# Impact of rare and common genetic variation on cell type-specific gene expression in human blood

**DOI:** 10.1101/2025.03.20.25324352

**Authors:** Anna S.E. Cuomo, Eleanor Spenceley, Hope A. Tanudisastro, Blake Bowen, Albert Henry, Hao Lawrence Huang, Angli Xue, Wei Zhou, Matthew J. Welland, Samantha J. Bryen, Oscar A. Dong, Arthur S. Lee, Jeffrey M. Pullin, Kristof Wing, Owen Tang, Michael P. Gray, Michael Franklin, Michael Harper, Michael Silk, Katalina Bobowik, Alexander Stuckey, John Marshall, Vivian Bakiris, Caitlin Uren, Bindu Swapna Madala, Amy Miniter, Caitlin Bartie, Drew R. Neavin, Zhen Qiao, Eyal Ben-David, Ling Chen, Kyle Kai-How Farh, Stuart M. Grieve, Tung Nguyen, Chris Wallace, Jennifer Piscionere, Owen M. Siggs, Hannah Nicholas, Katrina M. de Lange, Alex W. Hewitt, Gemma A. Figtree, Daniel G. MacArthur, Joseph E. Powell

## Abstract

Understanding the genetic basis of gene expression can shed light on the regulatory mechanisms underlying complex traits and diseases. Single cell-resolved measures of RNA levels and single-cell expression quantitative trait loci (sc-eQTLs) have revealed genetic regulation that drives sub-tissue cell states and types across diverse human tissues. Here, we describe the first phase of TenK10K, the largest-to-date dataset of matched whole-genome sequencing (WGS) and single-cell RNA-sequencing (scRNA-seq). We leverage scRNA-seq data from over 5 million cells across 28 immune cell types, and matched WGS, from 1,925 individuals, which provides power to detect associations between rare and low-frequency genetic variants that have largely been uncharacterised in their impact on cell-specific gene expression. We map the effects of both common and rare variants in a cell type-specific manner using a recently introduced method that increases power by modelling single cells directly rather than relying on aggregated ‘pseudobulk’ counts. We identify putative common regulatory variants for 83% of all 21,404 genes tested and cumulative rare variant signals for 47% of genes. We explore how genetic effects vary across cell type and state spectra, develop a framework to determine the degree to which sc-eQTLs are cell type-specific, and show that about half of the effects are observed only in one or a few cell types. By integrating our results with functional annotations and disease information, we also further characterise the likely molecular modes of action for many disease-variant associations. Finally, we explore the effects that genetic variants have on gene expression across continuous cell states and functions, and effects that vary cell state abundance directly.

## Supplementary Tables for "Impact of rare and common genetic variation on cell type-specific gene expression in human blood" (part 4 of 33)

### Sheet: Supplementary Table 4 (continued)
Supplementary Table 4. List of the top common variant eQTL for all significant eGenes (FDR<5%) with cell type specificity information. For each significant (common variant) eQTL the gene, variant and cell type are specified as well as the effect size, standard error and p-value. Then for each of the cell types the cell type specificity scenario (1-5, as defined in the main text) is specified. The final column is the gene-level aggregated score, obtained as the max of all pairwise scores (1-5). When applicable, PromoterAI and SpliceAI scores for the corresponding variant (and gene, for PromoterAI) were included also.
B_naive	ENSG00000124155	20:45412173:CA:C	28	5	-0.0516531	0.0129441	6.59399e-05	2	3	2	2	3	2	2	2	2	2	2	2	2	2	3	2	2		2	2	2	3	2	2	2	2	2	2	3
B_naive	ENSG00000124160	20:46065308:T:C	28	7	0.0265355	0.00622012	1.98939e-05	3	2	3	2	2	2	3	2	2	2	3	2	2	2	3	2	2		2	3	2	2	2	2	2	2	2	2	3
B_naive	ENSG00000124164	20:58460007:A:G	28	10	0.0597056	0.0142688	2.85996e-05	3	3	2	2	3	2	3	3	2	2	3	2	3	2	3	2	2		3	2	2	2	2	2	2	2	2	2	3
B_naive	ENSG00000124171	20:50763443:G:A	26	10	0.0563448	0.0140219	5.86073e-05	3	3	3	2	3	2	2	3	2	2	4	3	2	2	3	2	2		2	3	2	1	1	2	2	2	2	2	4
B_naive	ENSG00000124172	20:59001727:T:C	28	19	-0.202084	0.0329658	8.78177e-10	4	4	4	4	4	2	4	4	2	2	4	4	4	2	4	4	2		4	4	3	4	4	4	2	2	2	2	4
B_naive	ENSG00000124177	20:41591379:TACAC:T	28	12	-0.0309664	0.00564184	4.04907e-08	3	3	3	3	3	2	3	3	2	2	3	2	3	2	3	2	2		4	2	2	2	2	2	2	2	2	2	4
B_naive	ENSG00000124181	20:41184047:C:T	28	10	0.127468	0.0176849	5.6905e-13	3	3	2	2	2	2	2	2	2	2	3	3	2	2	3	2	2		3	3	2	3	2	2	3	2	2	2	3
B_naive	ENSG00000124193	20:43488989:C:CT	28	6	0.0241963	0.00618773	9.21565e-05	3	3	3	2	2	2	2	2	2	2	2	2	2	2	3	2	2		2	3	2	2	2	2	2	2	2	2	3
B_naive	ENSG00000124194	20:44276441:AAAG:A	27	10	-0.274655	0.0607219	6.09252e-06	3	3	3	2	2	2	2	3	2	2	3	3	3	2	3	2	2		2	3	2	1	2	2	2	2	2	2	3
B_naive	ENSG00000124198	20:48938976:G:T	28	9	0.0225243	0.00570102	7.78513e-05	3	4	3	2	2	2	2	2	2	2	2	4	2	2	3	2	2		2	2	2	3	3	2	3	2	2	2	4
B_naive	ENSG00000124201	20:49272200:T:C	28	11	-0.0618446	0.00960869	1.22401e-10	3	3	3	3	2	2	2	2	2	2	3	3	2	2	3	2	2		2	2	3	3	3	2	2	2	2	2	3
B_naive	ENSG00000124203	20:59187980:T:C	28	13	-0.0745349	0.0109986	1.22885e-11	4	3	3	4	4	2	4	3	2	2	4	3	4	2	3	4	2		2	2	2	2	2	2	2	2	2	2	4
B_naive	ENSG00000124207	20:48964190:C:T	28	17	-0.146649	0.0320378	4.70885e-06	3	3	3	3	3	2	2	3	2	2	3	3	3	2	3	2	2		3	3	2	3	3	3	3	2	2	2	3
B_naive	ENSG00000124209	20:58286106:G:C	28	15	0.0591372	0.0122328	1.33601e-06	4	3	3	2	3	2	3	3	2	2	3	3	3	2	3	2	2		3	2	2	3	2	4	3	2	2	2	4
B_naive	ENSG00000124214	20:49206765:T:A	28	6	-0.0167128	0.00524433	0.00143839	3	2	2	2	2	2	2	2	2	2	3	2	2	2	3	2	2		3	2	2	2	2	2	3	2	2	2	3
B_naive	ENSG00000124225	20:57679928:C:T	24	7	-0.130894	0.00978563	8.33156e-41	3	3	2	1	3	2	2	2	2	2	3	2	2	2	1	2	2		2	3	3	2	1	2	2	1	2	2	3
B_naive	ENSG00000124226	20:49844619:T:TAA	28	16	0.0624718	0.0108129	7.57984e-09	4	4	3	2	4	2	4	4	2	2	4	4	4	2	3	4	2		4	4	2	3	4	2	2	2	2	2	4
B_naive	ENSG00000124228	20:49206414:G:GT	28	7	0.0302006	0.00745423	5.08968e-05	3	3	2	2	2	2	2	3	2	2	3	2	3	2	2	2	2		2	2	2	4	2	2	2	2	2	2	4
B_naive	ENSG00000124243	20:50873579:C:T	28	16	-0.0556615	0.0071121	5.02397e-15	3	3	3	2	3	2	2	3	3	2	3	3	3	2	3	3	2		4	4	2	3	3	2	2	2	2	2	4
B_naive	ENSG00000124251	20:45354870:G:A	28	16	0.122111	0.0246023	6.92654e-07	4	4	4	3	3	2	3	4	2	2	4	4	4	2	3	2	2		2	3	2	4	3	4	2	2	2	2	4
B_naive	ENSG00000124256	20:57680552:T:C	28	10	0.0602802	0.0124101	1.18958e-06	3	3	3	2	2	2	2	3	2	2	3	2	3	2	3	3	2		2	2	2	2	3	2	2	2	2	2	3
B_naive	ENSG00000125520	20:63687931:G:A	28	14	-0.116702	0.0313337	0.000195721	3	3	3	2	2	2	3	2	2	2	3	3	3	2	3	3	2		3	3	2	3	3	2	2	2	2	2	3
B_naive	ENSG00000125534	20:63521166:C:G	28	28	-0.283882	0.0129324	8.43606e-107	4	4	4	4	4	4	4	4	4	4	4	4	4	3	4	4	4		4	4	3	4	4	4	3	4	4	4	4	-0.4208
B_naive	ENSG00000125772	20:5613896:C:T	28	17	0.0594244	0.0107484	3.22685e-08	3	3	3	4	3	2	3	3	2	2	3	3	3	2	3	3	2		3	4	2	3	2	3	2	2	2	2	4
B_naive	ENSG00000125779	20:3796418:T:TCCCC	28	14	0.0787411	0.0214122	0.000235622	3	3	3	2	3	2	3	2	2	2	3	3	3	2	3	2	2		2	2	2	3	3	3	2	2	3	2	3
B_naive	ENSG00000125812	20:23385711:TGAAAGAAGA:T	28	6	-0.0527575	0.0161564	0.00109302	2	3	2	2	2	2	2	2	2	2	3	2	2	2	2	2	2		2	3	2	3	5	2	2	2	2	2	5
B_naive	ENSG00000125814	20:23437068:A:G	28	17	-0.0647862	0.0112849	9.4126e-09	3	3	3	3	3	2	3	3	3	2	3	3	3	2	3	2	2		3	3	2	3	3	2	2	2	2	2	3
B_naive	ENSG00000125818	20:1118696:C:T	28	7	-0.0677205	0.0187848	0.000312059	3	3	2	2	2	2	2	2	2	2	3	3	2	2	3	2	2		2	2	2	3	2	2	2	2	2	2	3	-0.10405
B_naive	ENSG00000125821	20:18630230:A:T	28	18	-0.119503	0.0145641	2.30081e-16	3	3	3	3	3	2	3	3	2	2	3	3	3	2	3	3	2		4	3	2	3	3	3	2	2	2	2	4
B_naive	ENSG00000125826	20:413334:A:G	28	15	-0.0307782	0.00832179	0.000216873	3	4	3	3	3	2	2	2	2	2	3	3	3	2	3	2	2		4	4	2	3	3	3	2	2	2	2	4
B_naive	ENSG00000125827	20:8055999:C:CT	28	16	0.0457152	0.00746773	9.25794e-10	3	3	3	3	3	2	3	2	2	2	3	2	3	2	3	3	2		3	3	3	3	3	2	2	2	2	2	3
B_naive	ENSG00000125844	20:17781430:T:C	27	15	0.0719532	0.012239	4.12684e-09	3	3	3	3	2	2	3	3	2	2	3	3	2	2	3	3	2		1	2	2	3	3	3	2	2	3	2	3
B_naive	ENSG00000125846	20:18306806:TA:T	28	7	0.0568896	0.0150504	0.000156862	4	4	2	2	2	2	2	2	2	2	3	3	2	2	4	2	3		2	2	2	2	2	2	2	2	2	2	4
B_naive	ENSG00000125850	20:17998219:T:A	28	14	0.0592946	0.0149206	7.06697e-05	3	3	2	3	3	2	2	3	2	2	3	3	2	2	3	2	2		3	3	2	3	3	3	2	2	2	2	3
B_naive	ENSG00000125863	20:10434302:A:T	28	18	-0.100675	0.0177136	1.3198e-08	3	3	3	5	3	2	3	4	3	2	3	3	4	2	3	2	2		3	4	2	3	2	3	3	2	2	2	5	-0.02575
B_naive	ENSG00000125868	20:17647082:G:A	28	22	-0.1676	0.0104151	2.90609e-58	3	4	4	3	4	2	3	4	4	2	4	4	3	2	4	4	4		2	2	2	4	4	4	4	4	4	4	4
B_naive	ENSG00000125875	20:460434:CAAA:C	28	14	0.0653255	0.00904058	4.98142e-13	4	4	3	3	2	2	2	2	2	2	3	3	3	2	3	4	2		3	3	2	3	3	2	2	2	2	2	4
B_naive	ENSG00000125877	20:3191064:C:T	28	23	-0.0861283	0.0118027	2.93565e-13	4	4	4	4	4	3	3	3	3	2	4	3	4	3	3	3	3		3	3	3	4	4	3	2	2	2	2	4
B_naive	ENSG00000125885	20:5926043:G:GAA	28	7	0.112434	0.029671	0.000151045	3	3	2	2	2	2	2	2	2	2	2	2	2	2	3	2	2		3	2	2	3	2	3	2	2	2	2	3
B_naive	ENSG00000125898	20:833108:C:G	28	8	-0.0609897	0.01637	0.000194773	3	3	2	2	2	2	2	2	2	2	3	3	2	2	3	2	2		2	2	2	3	3	2	2	2	2	2	3
B_naive	ENSG00000125966	20:35274101:C:T	28	13	-0.0672637	0.014762	5.19986e-06	2	2	3	4	2	2	3	3	2	2	3	3	3	2	4	2	3		2	2	2	4	3	4	2	2	2	2	4
B_naive	ENSG00000125968	20:31636646:A:ATTT	28	7	-0.158696	0.0352756	6.83545e-06	3	3	3	2	2	2	2	2	2	2	4	3	3	2	2	2	2		2	2	2	2	2	2	2	2	2	2	4
B_naive	ENSG00000125970	20:34067823:T:C	28	5	-0.0599934	0.016115	0.000197006	2	2	2	3	2	2	2	2	2	2	3	2	2	2	3	2	2		2	2	2	3	2	2	2	2	2	2	3
B_naive	ENSG00000125991	20:35568007:CT:C	28	14	0.117642	0.0103575	6.76206e-30	3	3	4	3	2	2	4	4	2	2	3	4	3	2	3	4	2		3	3	2	2	2	2	2	2	2	2	4
B_naive	ENSG00000126005	20:35102207:C:T	28	15	0.0524357	0.0110841	2.23733e-06	4	3	3	4	3	2	2	2	2	2	3	4	4	2	3	3	2		2	4	2	3	3	3	2	2	2	2	4
B_naive	ENSG00000130589	20:63569385:G:A	26	14	0.200009	0.0256653	6.54597e-15	4	4	4	2	4	2	4	3	2	2	4	3	3	2	3	2	2		2	3	2	3	4	2	1	2	2	1	4
B_naive	ENSG00000130684	20:25760428:G:T	28	17	-0.0783331	0.0148803	1.40791e-07	3	3	3	3	3	2	3	3	3	2	3	3	3	2	3	2	2		3	3	2	3	3	2	2	2	2	2	3
B_naive	ENSG00000130702	20:62339617:G:GT	8	5	0.418768	0.0375502	6.98513e-29	1	1	1	1	1	1	1	1	1	1	1	1	1	1	1	1	1		3	3	2	1	1	1	3	2	3	2	3
B_naive	ENSG00000130703	20:62293195:T:C	28	10	0.039038	0.00770692	4.0771e-07	3	3	2	3	2	2	2	3	2	2	3	2	3	2	3	2	2		2	2	2	3	3	2	2	2	2	2	3
B_naive	ENSG00000130706	20:62333826:G:A	28	2	0.0580089	0.0153749	0.000161325	2	2	2	2	2	2	2	2	2	2	2	2	2	2	3	2	2		2	2	2	2	2	2	2	2	2	2	3
B_naive	ENSG00000131043	20:36190957:CT:C	28	15	-0.275432	0.0311262	8.84037e-19	4	4	4	2	4	2	4	3	2	2	4	4	4	2	4	2	2		4	4	2	4	4	2	2	2	2	2	4
B_naive	ENSG00000131051	20:35806619:C:T	28	7	0.0262724	0.00523792	5.2811e-07	3	3	4	2	2	2	2	2	2	2	2	2	3	2	2	2	2		2	4	2	3	2	2	2	2	2	2	4
B_naive	ENSG00000131067	20:34891685:G:C	28	18	-0.0552423	0.0109317	4.34043e-07	4	4	4	3	3	2	3	4	2	2	3	4	4	2	3	2	2		3	3	2	3	3	4	3	2	2	2	4
B_naive	ENSG00000132623	20:10061671:C:T	25	15	0.240141	0.0284573	3.21094e-17	3	3	4	3	3	2	2	3	2	2	3	3	3	2	3	2	3		3	3	3	1	1	1	2	2	2	2	4
B_naive	ENSG00000132661	20:23380528:C:CT	28	6	-0.0615416	0.009117	1.47634e-11	2	2	2	2	2	2	2	2	2	2	3	2	2	2	3	2	2		4	4	2	3	2	2	2	2	2	2	4
B_naive	ENSG00000132670	20:2889639:A:G	28	20	-0.0276076	0.0039487	2.71808e-12	4	4	4	3	2	2	3	3	3	2	3	4	5	2	3	3	3		4	5	2	4	4	3	4	2	2	2	5
B_naive	ENSG00000132792	20:37776305:G:A	28	7	-0.0362373	0.00570191	2.08024e-10	3	2	2	2	3	2	2	2	2	2	2	2	2	2	2	2	2		2	2	3	3	3	3	2	2	2	2	3
B_naive	ENSG00000132823	20:44210764:A:G	28	11	-0.0462099	0.00778468	2.92044e-09	4	3	4	2	2	2	2	2	2	2	4	3	4	2	4	2	2		2	2	2	3	3	2	2	2	3	2	4	-0.0428
B_naive	ENSG00000132824	20:44521668:G:A	28	17	-0.0965893	0.0153471	3.1012e-10	4	4	3	4	4	2	4	4	2	2	4	2	4	2	4	4	2		4	4	2	4	4	4	2	2	2	2	4	-0.4449
B_naive	ENSG00000132825	20:60014375:T:C	28	4	0.228396	0.0670384	0.00065696	3	2	2	2	2	2	2	2	2	2	2	3	2	2	2	2	2		2	2	2	3	2	2	2	2	2	2	3
B_naive	ENSG00000149346	20:10471052:G:T	28	11	-0.0405964	0.00707621	9.63523e-09	3	3	3	2	2	2	2	2	2	2	3	3	3	2	3	3	2		3	2	2	2	3	2	2	2	2	2	3
B_naive	ENSG00000149474	20:18123873:T:TC	28	7	0.056982	0.0120828	2.40581e-06	3	4	2	2	2	2	2	2	2	2	3	2	4	2	4	2	2		2	2	2	4	2	2	2	2	2	2	4
B_naive	ENSG00000149600	20:32786453:C:T	28	18	0.0359327	0.00761032	2.34023e-06	3	3	3	3	3	2	3	3	3	2	3	3	3	2	3	4	2		4	3	2	3	3	2	2	2	2	2	4
B_naive	ENSG00000149636	20:36751473:C:CTTTTTTTTTTTTTT	28	10	-0.0579985	0.0155832	0.000197762	3	3	3	3	2	2	3	2	2	2	3	2	3	2	3	2	2		2	3	2	2	2	2	2	2	2	2	3
B_naive	ENSG00000149679	20:62394401:T:C	28	5	0.0773298	0.0235947	0.00104759	3	2	2	2	2	2	2	2	2	2	3	2	2	2	3	2	2		2	2	2	3	2	2	2	2	2	2	3
B_naive	ENSG00000158470	20:49713504:G:A	28	14	0.445599	0.0642123	3.93589e-12	2	3	3	3	2	2	3	3	2	2	3	2	2	2	3	3	2		3	3	2	3	3	3	2	2	2	2	3	-0.09085
B_naive	ENSG00000158480	20:49947769:GTTTTTTTTTTTTT:G	28	7	-0.0655041	0.0176927	0.000213626	3	3	3	2	2	2	2	2	2	2	2	2	3	2	3	2	2		2	2	2	2	2	3	2	2	2	2	3
B_naive	ENSG00000166619	20:37500037:G:A	28	4	0.0584576	0.00782339	7.88903e-14	5	2	2	2	2	2	2	2	2	2	3	2	3	2	2	2	2		2	2	2	2	2	2	2	2	2	2	5
B_naive	ENSG00000166913	20:44900321:G:T	28	19	-0.0370335	0.00522499	1.36296e-12	3	3	4	3	3	2	3	3	2	2	3	3	3	2	4	4	3		4	4	2	3	3	4	2	2	2	2	4
B_naive	ENSG00000168734	20:44587695:T:G	28	14	-0.290431	0.0117252	1.90142e-135	3	3	3	2	3	2	3	3	2	2	3	3	3	2	5	5	2		3	4	2	2	2	2	2	2	2	2	5
B_naive	ENSG00000171858	20:62373038:CTCTG:C	27	4	-0.0293995	0.00746005	8.11688e-05	1	3	2	2	2	2	2	2	2	2	3	3	2	2	2	2	2		2	2	2	2	2	2	2	2	2	2	3
B_naive	ENSG00000171867	20:4692032:C:T	28	14	0.101017	0.0163489	6.45787e-10	3	3	4	2	3	2	2	3	2	2	3	3	3	2	3	2	2		4	3	2	3	3	2	2	2	2	2	4
B_naive	ENSG00000171940	20:53557356:A:T	27	16	-0.062277	0.00838184	1.08601e-13	4	4	4	4	2	2	4	2	2	2	4	3	3	2	4	4	2		3	3	2	1	3	3	3	2	2	2	4
B_naive	ENSG00000171984	20:5861993:A:G	28	19	-0.0610981	0.00765288	1.4204e-15	3	3	3	3	3	2	3	3	2	2	3	3	3	2	3	3	2		3	3	2	3	3	3	3	2	2	2	3
B_naive	ENSG00000172216	20:50258504:C:CTGTGTGTGTGTGTGTGTGTCTGTGTGTGTGTGTCTGTGTGTATGTGTGTGTGTGTCTGTGTCTGTGTGTGAGTCTGTGTGTGTGTGTCTCTCTGCGTCTGTGTCTGTGTGTGTCTGTGTGTGTGTACGTGTGTGTCTGTGTGTGTCTGTGTGTGTGCGTGTGTCTGTGTGTGTGCGTGTGTCTGTGTGTGTGTGTCTGTG	28	5	-0.199677	0.0482741	3.5293e-05	3	3	2	2	2	2	2	2	2	2	3	2	2	2	3	2	2		2	2	2	2	2	2	2	2	2	2	3
B_naive	ENSG00000172264	20:16029150:A:G	19	9	-0.300798	0.0223124	2.01921e-41	1	3	1	1	1	1	1	2	1	2	1	3	1	2	3	3	2		3	3	2	3	3	2	2	2	2	2	3
B_naive	ENSG00000174306	20:41229905:C:T	28	6	0.0826036	0.0113091	2.79051e-13	3	3	2	2	2	2	2	2	2	2	2	3	2	2	3	2	2		2	2	2	3	2	2	2	2	2	2	3
B_naive	ENSG00000177410	20:49229650:C:CTT	28	20	0.0561624	0.00643625	2.6395e-18	4	4	3	4	4	2	3	4	4	2	3	3	4	2	3	3	3		4	3	2	4	4	4	2	2	2	2	4
B_naive	ENSG00000182463	20:52973013:G:GA	27	15	0.396906	0.0544402	3.08378e-13	3	3	3	3	3	2	2	3	3	2	3	3	3	2	3	3	2		1	3	2	2	2	2	2	2	3	2	3
B_naive	ENSG00000184402	20:62154989:C:T	28	13	0.102829	0.0176293	5.45003e-09	3	3	3	2	2	2	2	3	2	2	3	3	2	2	3	2	2		3	3	2	3	3	3	2	2	2	2	3
B_naive	ENSG00000185019	20:3155068:A:G	28	15	0.0790676	0.0154249	2.95985e-07	3	3	3	2	3	2	3	2	2	2	3	3	3	2	3	2	2		3	3	2	3	3	3	2	2	2	2	3
B_naive	ENSG00000185513	20:43553159:A:ATT	28	5	-0.0665127	0.0162666	4.33427e-05	3	2	3	3	2	2	2	2	2	2	2	2	2	2	3	2	2		2	2	2	2	2	2	2	2	2	2	3
B_naive	ENSG00000188559	20:20668772:A:G	28	12	0.0516291	0.0101448	3.59589e-07	4	2	2	2	2	2	2	2	2	2	3	3	2	2	3	3	2		3	2	2	3	3	3	3	2	3	2	4
B_naive	ENSG00000196396	20:50499442:C:CAA	28	6	0.131596	0.0131786	1.7628e-23	2	2	2	2	2	2	2	2	2	2	2	2	2	2	2	2	2		4	4	2	4	3	3	2	2	2	2	4
B_naive	ENSG00000196476	20:290494:G:GC	22	11	-0.137155	0.0215393	1.91906e-10	1	3	1	3	1	2	3	1	2	2	1	4	1	2	3	2	3		3	3	2	3	2	3	2	2	2	2	4
B_naive	ENSG00000196562	20:47560968:C:CT	28	24	-0.297028	0.013345	9.52733e-110	4	4	4	4	4	3	4	4	3	2	4	4	4	2	4	4	2		4	4	4	3	3	3	3	3	2	3	4
B_naive	ENSG00000196700	20:63963816:A:G	27	14	-0.208661	0.0197647	4.7027e-26	4	4	4	2	4	2	2	4	2	2	2	3	4	2	4	4	3		3	3	2	3	1	2	2	2	2	2	4
B_naive	ENSG00000196756	20:38430252:T:C	28	26	0.181486	0.0129711	1.75652e-44	4	4	4	4	4	3	3	3	3	2	4	4	4	3	4	3	4		4	4	3	4	4	4	4	3	3	2	4
B_naive	ENSG00000196839	20:44578409:C:T	28	18	-0.307229	0.0184389	2.47537e-62	3	3	3	3	3	2	3	3	3	2	3	3	3	2	3	3	2		4	3	2	3	3	2	2	2	2	2	4
B_naive	ENSG00000197183	20:32536407:G:C	28	11	0.344165	0.0699366	8.60573e-07	3	3	2	2	3	2	2	2	2	2	3	2	2	2	3	3	2		3	3	2	3	3	2	2	2	2	2	3
B_naive	ENSG00000197457	20:63641058:G:A	28	18	-0.171582	0.0131219	4.51295e-39	4	4	4	3	3	2	3	3	3	2	3	4	4	2	3	2	3		4	3	2	3	2	3	2	2	2	2	4
B_naive	ENSG00000197586	20:25296608:A:G	28	11	-0.0794076	0.0138927	1.09217e-08	3	3	2	3	2	2	2	2	2	2	3	3	2	2	3	2	2		3	3	2	3	3	2	2	2	2	2	3
B_naive	ENSG00000197670	20:53567845:T:A	28	17	-0.26414	0.0252153	1.12069e-25	4	4	3	3	3	2	3	3	2	2	4	3	3	2	4	3	2		4	4	2	3	3	2	2	2	2	2	4
B_naive	ENSG00000197818	20:49812779:A:AGACGGAGG	28	16	0.0318226	0.00679807	2.8531e-06	3	3	3	2	3	2	3	4	3	2	3	3	2	2	3	2	2		3	4	2	3	3	3	2	2	2	2	4
B_naive	ENSG00000198171	20:3215607:G:A	28	20	-0.0630964	0.0101383	4.86002e-10	3	3	3	3	3	2	3	3	2	2	3	4	3	2	3	2	2		4	4	3	3	3	3	3	2	3	2	4
B_naive	ENSG00000198276	20:63948967:CAG:C	28	13	0.0623244	0.0135501	4.23411e-06	3	3	2	2	4	2	2	2	2	2	3	3	3	2	3	3	2		3	3	2	3	2	3	2	2	2	2	4
B_naive	ENSG00000198900	20:40982921:AG:A	28	13	0.0292289	0.00428253	8.78347e-12	3	2	2	3	3	2	3	2	2	2	3	2	2	2	3	3	2		3	3	2	3	3	3	2	2	2	2	3
B_naive	ENSG00000203880	20:64255986:T:G	28	16	-0.0455539	0.00686979	3.33309e-11	4	4	2	5	2	2	5	3	2	2	5	3	2	2	5	5	5		5	5	2	3	3	3	2	2	2	2	5	-0.0214
B_naive	ENSG00000203896	20:63736589:G:A	28	17	-0.321995	0.0753006	1.90173e-05	3	3	3	3	3	2	3	3	2	2	3	3	3	2	3	3	2		3	3	2	2	3	2	3	2	2	2	3	-0.097
B_naive	ENSG00000204070	20:45396535:A:G	28	18	0.113964	0.0128529	7.52884e-19	4	3	4	2	3	2	4	4	2	2	4	3	4	2	3	3	2		3	3	2	4	3	3	3	2	2	2	4
B_naive	ENSG00000213742	20:25593636:C:G	28	12	0.0733741	0.0122794	2.29578e-09	3	3	3	2	2	2	2	3	2	2	4	4	3	2	3	2	2		3	5	2	3	2	2	2	2	2	2	5
B_naive	ENSG00000214078	20:35630751:G:C	28	26	-0.20898	0.0119203	8.24397e-69	3	3	3	4	3	3	4	4	4	3	3	3	3	2	3	3	3		4	4	4	3	3	3	4	4	4	2	4
B_naive	ENSG00000215305	20:2900110:AAAAAC:A	28	9	0.0599059	0.0135108	9.25325e-06	3	3	3	2	2	2	3	2	2	2	3	3	2	2	3	3	2		2	2	2	2	2	2	2	2	2	2	3
B_naive	ENSG00000215529	20:32776360:G:A	26	16	-0.217191	0.0350745	5.93016e-10	3	3	2	3	3	2	2	4	2	2	4	3	3	2	3	3	2		4	3	1	3	4	2	3	1	2	2	4
B_naive	ENSG00000218018	20:57435559:G:A	27	7	-0.0670482	0.0184017	0.000268872	3	3	2	2	2	2	2	2	2	2	3	2	2	2	3	3	2		2	2	2	1	2	3	2	2	2	2	3
B_naive	ENSG00000223891	20:44211379:A:G	28	16	0.14833	0.0191781	1.03926e-14	4	4	3	3	4	2	3	4	2	2	4	4	4	2	3	2	2		3	3	2	3	3	2	2	2	2	2	4
B_naive	ENSG00000225377	20:255356:C:A	26	3	-0.275587	0.0718972	0.000126556	1	2	1	3	2	2	2	2	2	2	2	2	2	2	2	2	2		2	3	2	2	2	2	2	2	2	2	3
B_naive	ENSG00000225806	20:58901754:T:C	15	5	-0.130102	0.0254964	3.34741e-07	1	3	1	1	1	2	1	1	2	1	1	3	1	2	1	1	2		3	3	2	1	1	2	2	2	2	2	3
B_naive	ENSG00000226465	20:25717555:C:T	26	9	0.144585	0.0319897	6.19214e-06	3	3	3	2	2	2	2	3	2	2	3	3	3	2	3	2	2		2	2	2	1	1	2	2	2	2	2	3
B_naive	ENSG00000226648	20:41127376:C:CTGTGTGTGTG	28	4	0.288418	0.0709679	4.82247e-05	2	2	3	2	2	2	2	2	2	2	3	2	2	2	3	2	2		2	2	2	2	2	2	2	2	2	2	3
B_naive	ENSG00000228340	20:60138799:G:A	27	17	-0.3367	0.032158	1.1841e-25	4	4	4	3	4	2	3	4	2	2	4	4	4	2	3	4	2		4	4	2	1	4	4	2	2	2	2	4
B_naive	ENSG00000228386	20:34090237:G:A	28	21	0.155485	0.0177441	1.9069e-18	3	3	4	3	3	2	3	3	2	2	3	4	3	2	3	3	3		3	3	2	4	3	4	3	2	3	2	4
B_naive	ENSG00000229539	20:3983940:CA:C	28	4	0.091809	0.0232052	7.60881e-05	3	3	2	2	2	2	2	2	2	2	3	2	2	2	2	2	2		2	2	2	2	2	2	2	2	2	2	3
B_naive	ENSG00000232388	20:18543314:G:T	28	19	0.06316	0.00892418	1.46887e-12	4	4	3	4	4	2	4	4	2	2	4	4	4	2	4	3	2		3	4	2	3	3	3	3	2	2	2	4
B_naive	ENSG00000232442	20:63626230:A:ATCCCTGTGGGTCTCGTCCCTGTGGGGTGG	28	9	-0.0387807	0.00952108	4.63844e-05	3	3	3	2	2	2	2	2	2	2	3	3	2	2	3	2	2		3	2	2	3	2	2	2	2	2	2	3
B_naive	ENSG00000233993	20:18697210:C:A	26	4	0.130206	0.0312389	3.07188e-05	2	3	2	2	3	2	2	2	2	2	2	2	2	2	3	2	2		2	2	2	1	2	2	1	2	2	2	3
B_naive	ENSG00000234684	20:1325459:C:T	28	14	-0.0816212	0.0147152	2.91061e-08	4	4	4	4	2	2	2	2	2	2	4	4	4	2	4	2	2		3	4	2	4	4	4	2	2	2	2	4
B_naive	ENSG00000234832	20:23288162:C:A	27	4	0.164715	0.0479734	0.000595933	2	2	2	2	2	2	2	2	2	2	3	2	2	2	3	2	2		2	3	2	2	1	2	2	2	2	2	3
B_naive	ENSG00000235621	20:48395414:C:A	6	3	0.155266	0.0236911	5.60935e-11	1	1	1	1	1	1	1	1	1	1	1	1	1	1	1	1	1		3	3	2	1	1	1	2	1	1	2	3
B_naive	ENSG00000235820	20:5532547:G:A	27	15	-0.123721	0.0262374	2.41169e-06	4	3	4	3	3	2	3	2	2	2	3	3	3	2	3	2	2		4	2	2	3	3	3	1	2	2	2	4
B_naive	ENSG00000236388	20:34474620:G:C	24	18	0.427323	0.0302311	2.30495e-45	1	1	3	3	1	2	4	3	2	3	3	1	4	2	4	3	3		3	3	3	3	3	3	3	2	2	2	4
B_naive	ENSG00000236559	20:31727334:A:G	28	10	-0.0458752	0.0102821	8.13267e-06	3	3	5	3	2	2	2	2	2	2	3	5	3	2	5	2	2		2	2	2	2	2	2	5	2	2	2	5
B_naive	ENSG00000242372	20:35271461:T:G	28	20	0.076625	0.0147797	2.16643e-07	3	3	3	3	2	2	3	3	2	2	3	3	3	2	3	2	3		3	3	3	4	4	3	2	3	3	2	4
B_naive	ENSG00000244687	20:50104655:CA:C	28	17	-0.0271308	0.00648636	2.88014e-05	3	3	4	3	3	2	4	3	2	2	3	3	3	2	3	2	2		3	3	2	3	2	3	2	2	3	2	4
B_naive	ENSG00000258366	20:63676806:A:G	28	8	0.0782645	0.0195754	6.38502e-05	4	3	3	2	2	2	2	2	2	2	3	3	2	2	4	2	2		2	2	2	2	5	2	2	2	2	2	5
B_naive	ENSG00000260032	20:36050981:T:A	28	10	0.0783824	0.0144589	5.92567e-08	4	4	4	2	4	2	2	2	2	2	3	4	4	2	2	2	2		4	2	2	3	2	2	2	2	2	2	4
B_naive	ENSG00000260257	20:32856609:C:CT	28	11	-0.0939177	0.0181733	2.36749e-07	3	3	3	2	2	2	3	3	2	2	3	3	2	2	3	2	2		2	3	2	2	3	2	2	2	2	2	3
B_naive	ENSG00000260536	20:32816341:A:G	28	13	-0.0758804	0.0108681	2.91187e-12	4	4	4	2	3	2	2	3	2	2	3	4	4	2	3	2	2		3	3	2	3	2	2	2	2	2	2	4
B_naive	ENSG00000268858	20:63808454:C:G	17	1	0.284482	0.0841998	0.000728406	1	1	1	1	1	2	1	1	2	1	1	2	1	2	2	2	2		2	1	2	2	2	2	2	2	2	2	2
B_naive	ENSG00000273148	20:18802849:C:A	28	17	0.187522	0.0184371	2.67307e-24	3	3	3	3	3	2	3	3	2	2	4	3	3	2	4	3	2		4	3	2	3	3	2	2	2	2	2	4
B_naive	ENSG00000273759	20:62883694:G:A	21	5	-0.139204	0.0315426	1.01862e-05	3	3	1	1	2	2	1	1	2	2	1	3	2	2	3	2	2		2	1	2	2	1	2	2	2	2	2	3
B_naive	ENSG00000277022	20:45427323:G:A	11	5	-0.237917	0.033959	2.4518e-12	1	4	1	1	1	2	1	1	1	1	1	4	4	1	1	1	1		4	1	1	1	1	2	2	2	2	2	4
B_naive	ENSG00000278709	20:57737440:A:G	4	1	0.193404	0.048542	6.76881e-05	1	1	1	1	1	1	1	1	1	1	1	1	1	1	1	1	1		1	1	1	1	1	1	2	1	2	2	2
B_naive	ENSG00000285091	20:58975218:C:A	14	5	-0.201696	0.050276	6.02627e-05	1	1	1	1	1	2	1	1	1	1	1	1	1	2	1	1	2		3	3	2	3	3	2	2	2	2	2	3
B_naive	ENSG00000285230	20:33961299:AAAT:A	28	10	-0.10297	0.0242165	2.1181e-05	3	3	2	2	2	2	2	3	2	2	3	3	3	2	3	2	2		2	2	3	3	2	2	2	2	2	2	3
B_naive	ENSG00000286063	20:48391172:G:A	4	1	0.120139	0.0222502	6.6842e-08	1	1	1	1	1	1	1	1	1	1	1	1	1	1	1	1	1		2	2	1	1	1	1	2	1	1	1	2
B_naive	ENSG00000286159	20:48697368:GTTC:G	27	16	-0.116408	0.0267606	1.36148e-05	3	1	3	3	3	2	3	3	2	2	3	3	3	2	3	3	2		3	3	2	3	3	2	2	2	2	2	3
B_naive	ENSG00000286546	20:16029150:A:G	4	2	-0.303801	0.0232896	6.82707e-39	1	1	1	1	1	1	1	1	1	1	1	1	1	1	1	1	1		1	4	2	1	1	1	2	1	1	1	4
B_naive	ENSG00000286787	20:1132969:G:GT	28	15	0.086689	0.0183458	2.29808e-06	3	3	3	3	3	2	3	2	2	2	3	3	2	2	3	2	2		3	3	2	3	3	3	2	2	2	2	3
B_naive	ENSG00000286803	20:34778678:G:A	28	14	-0.0414606	0.0120153	0.000559255	4	4	3	3	3	2	3	2	2	2	4	3	3	2	4	2	2		2	2	2	3	3	3	2	2	2	2	4
B_naive	ENSG00000289872	20:35770454:T:TA	28	12	-0.254333	0.0699951	0.000279508	3	3	3	3	3	2	2	3	2	2	3	3	3	2	3	2	2		2	2	2	3	2	2	2	2	2	2	3
B_naive	ENSG00000291067	20:58366220:C:T	28	16	-0.213206	0.0431614	7.8226e-07	3	3	3	3	3	2	2	3	3	2	3	3	3	2	3	3	2		3	2	2	2	3	2	3	2	2	2	3
B_naive	ENSG00000141956	21:41850970:C:G	28	12	0.0718084	0.0141914	4.19311e-07	3	4	2	3	2	2	3	2	2	2	4	4	3	2	4	3	2		2	3	2	3	2	2	2	2	2	2	4
B_naive	ENSG00000142166	21:33304501:T:C	28	21	0.0421844	0.00508643	1.0996e-16	4	4	4	4	4	4	4	3	3	2	4	4	4	2	4	4	4		4	4	2	4	2	4	3	2	2	2	4
B_naive	ENSG00000142178	21:43412811:C:CT	28	14	0.0527505	0.00907418	6.12718e-09	3	3	3	2	3	2	3	2	2	2	3	3	3	2	3	3	2		2	2	2	3	3	3	2	2	2	2	3
B_naive	ENSG00000142185	21:44344382:CAAAA:C	20	8	0.0974257	0.0213914	5.25291e-06	1	1	1	2	1	2	2	2	1	1	3	1	1	2	3	2	2		3	2	3	3	3	2	3	2	2	2	3
B_naive	ENSG00000142188	21:33449384:G:C	28	22	-0.145925	0.00753146	1.24638e-83	4	3	3	3	3	2	4	4	4	2	4	4	4	2	4	4	4		3	4	4	3	4	3	3	2	2	2	4
B_naive	ENSG00000142192	21:26186414:T:C	28	10	0.0256163	0.00589295	1.38053e-05	3	3	2	3	2	2	2	2	2	2	3	3	2	2	3	2	2		2	2	2	3	3	3	2	2	2	2	3
B_naive	ENSG00000142197	21:36236777:C:CT	27	18	-0.0467909	0.00644655	3.92052e-13	3	1	3	3	3	2	3	3	2	2	3	3	3	2	3	3	2		3	3	3	3	3	3	2	2	2	2	3
B_naive	ENSG00000142207	21:32358030:A:C	28	9	0.072024	0.0168991	2.02615e-05	3	2	3	2	2	2	2	2	2	2	4	2	3	2	3	2	2		2	4	2	4	4	2	2	2	2	2	4
B_naive	ENSG00000154642	21:17789086:A:G	28	16	0.109257	0.0103181	3.35806e-26	3	3	3	2	3	2	2	2	2	2	3	3	3	2	3	2	2		3	4	2	3	3	3	3	2	3	2	4
B_naive	ENSG00000154645	21:17819418:T:G	25	18	0.348802	0.0268204	1.14478e-38	4	4	4	3	4	2	3	4	4	2	3	4	4	2	3	3	2		4	3	3	1	1	3	2	2	1	2	4
B_naive	ENSG00000154654	21:20981660:AGT:A	4	1	-0.150753	0.03104	1.19348e-06	1	1	1	1	1	1	1	1	1	2	1	1	1	1	1	2	1		1	1	1	1	1	1	2	1	1	1	2
B_naive	ENSG00000154719	21:25614442:CAAAAA:C	28	21	0.0764334	0.0118526	1.1286e-10	3	3	3	3	3	3	3	3	2	2	3	4	4	2	3	3	3		3	3	3	3	3	2	2	3	2	2	4
B_naive	ENSG00000154721	21:25638424:T:C	5	1	-0.608821	0.0401247	5.32083e-52	1	1	1	1	1	2	1	1	1	1	1	1	1	1	1	1	1		1	1	1	1	1	1	2	1	2	2	2
B_naive	ENSG00000155304	21:14425315:TTTTTATTTTATTTTA:T	28	5	0.0693982	0.0137692	4.65325e-07	3	3	2	2	2	2	2	2	2	2	3	2	2	2	3	2	2		2	2	2	2	2	2	2	2	2	2	3
B_naive	ENSG00000155307	21:14543813:A:G	27	22	0.118403	0.0191853	6.76237e-10	3	3	3	3	3	3	4	3	3	2	3	4	3	3	5	4	3		3	3	2	1	3	3	3	2	2	2	5
B_naive	ENSG00000155313	21:15696847:C:T	28	9	0.0283609	0.00823108	0.00056982	4	2	2	4	2	2	4	2	2	2	3	2	2	2	4	2	2		5	2	2	2	3	3	2	2	2	2	5
B_naive	ENSG00000156253	21:29087589:CTT:C	28	15	0.101375	0.0193901	1.71154e-07	3	3	4	2	3	2	4	2	2	2	3	3	3	2	3	3	2		2	3	2	3	4	3	2	2	2	2	4
B_naive	ENSG00000156256	21:29024634:G:A	28	3	-0.0845029	0.0183098	3.9277e-06	3	2	2	2	2	2	2	2	2	2	2	2	2	2	4	2	2		2	2	2	2	2	2	2	2	2	2	4	-0.17075
B_naive	ENSG00000156261	21:29073627:G:A	28	26	0.196235	0.0103808	1.06293e-79	4	4	3	3	3	3	3	3	2	3	4	3	3	2	3	3	3		4	3	3	3	3	3	3	3	3	3	4	-0.1056
B_naive	ENSG00000156265	21:29002110:A:AT	28	17	0.0933569	0.0190493	9.54414e-07	3	3	3	3	3	2	2	3	2	2	3	3	3	2	3	3	2		3	3	2	3	3	3	2	2	2	2	3
B_naive	ENSG00000156304	21:31671108:T:TA	28	7	-0.0596118	0.0145656	4.26465e-05	3	3	2	2	3	2	2	2	2	2	3	2	2	2	3	2	2		2	2	2	2	3	2	2	2	2	2	3
B_naive	ENSG00000157557	21:38774331:G:C	25	11	-0.326966	0.0338027	3.93555e-22	3	3	3	2	2	2	2	2	2	2	3	3	2	2	3	2	2		1	1	1	3	3	3	2	2	3	2	3
B_naive	ENSG00000157601	21:41373805:T:TA	28	20	-0.17227	0.0430063	6.18376e-05	3	3	3	3	3	2	3	3	2	2	3	3	3	2	3	3	3		3	3	2	3	3	3	3	2	2	2	3
B_naive	ENSG00000157617	21:41907747:A:G	28	13	-0.0680481	0.0122961	3.12776e-08	4	4	4	2	2	2	2	2	2	3	3	3	3	2	3	3	2		2	3	2	3	3	2	2	2	2	2	4
B_naive	ENSG00000159086	21:32771859:T:A	28	14	0.127018	0.0280181	5.80395e-06	3	3	3	2	3	2	2	3	2	2	3	3	3	2	3	3	2		3	2	2	3	3	2	2	2	2	2	3	-0.0608
B_naive	ENSG00000159110	21:33227587:T:C	28	20	-0.103978	0.00802431	2.12054e-38	3	4	3	3	3	2	4	3	2	2	3	3	3	2	3	3	2		3	3	2	4	3	4	3	2	4	2	4
B_naive	ENSG00000159128	21:33344765:C:CTTATTTAT	28	18	0.026442	0.00637775	3.38361e-05	3	3	3	3	3	2	3	3	2	2	3	3	3	2	3	3	2		3	3	2	3	3	3	2	2	2	2	3
B_naive	ENSG00000159216	21:35098568:C:T	28	9	-0.0306798	0.00560882	4.50255e-08	3	3	3	2	2	2	2	3	2	2	3	2	2	2	3	2	2		3	4	2	2	2	2	2	2	2	2	4
B_naive	ENSG00000159228	21:36069622:AT:A	28	19	-0.42342	0.0581539	3.31323e-13	3	3	3	3	3	2	3	4	2	2	4	3	4	2	4	2	4		3	3	2	4	4	4	3	2	2	2	4
B_naive	ENSG00000159231	21:36111456:C:T	27	20	-0.118401	0.0189011	3.74621e-10	4	4	3	3	4	2	4	3	4	2	3	4	4	2	3	4	3		3	3	1	3	3	4	2	2	2	2	4
B_naive	ENSG00000159256	21:36298399:C:A	28	16	0.0984508	0.00815897	1.58597e-33	4	4	4	4	4	2	4	3	2	2	4	4	4	2	4	2	2		3	4	2	2	3	3	2	2	2	2	4
B_naive	ENSG00000159259	21:36379861:GTTCGTTTTTTTTTTTT:G	27	5	0.370046	0.105258	0.000438728	2	3	3	2	2	2	2	2	2	2	2	2	2	2	2	2	2		3	2	2	3	1	2	2	2	2	2	3
B_naive	ENSG00000159267	21:36958053:C:T	28	20	-0.0985817	0.00977783	6.62475e-24	4	5	4	3	3	2	3	3	3	2	3	4	3	2	3	3	3		3	3	2	5	3	3	2	2	2	2	5
B_naive	ENSG00000160179	21:42228825:G:C	28	14	-0.089986	0.0117358	1.7514e-14	3	3	3	5	2	2	3	5	2	2	5	2	2	2	5	5	2		3	3	2	2	3	2	3	2	2	2	5
B_naive	ENSG00000160190	21:42460948:G:A	28	13	-0.077272	0.00694998	1.02185e-28	3	3	2	2	3	2	2	2	2	2	3	2	2	2	3	2	2		3	3	3	3	3	3	3	2	2	2	3
B_naive	ENSG00000160193	21:42797384:T:C	28	10	0.05249	0.011395	4.0967e-06	3	3	2	2	2	2	2	2	2	2	3	2	3	2	3	2	2		3	3	2	3	3	2	2	2	2	2	3
B_naive	ENSG00000160194	21:42903610:C:T	28	21	-0.114221	0.0162985	2.41686e-12	4	4	4	3	3	2	4	4	2	2	4	4	4	2	4	4	2		4	4	3	4	4	4	3	4	2	2	4
B_naive	ENSG00000160199	21:43028449:C:CA	28	13	-0.107209	0.0092072	2.46038e-31	3	3	3	2	2	2	3	2	2	2	3	3	2	2	3	2	2		3	3	2	3	3	3	2	2	2	2	3
B_naive	ENSG00000160201	21:43117124:C:G	28	19	-0.0467031	0.00624982	7.85573e-14	4	4	4	3	3	2	4	4	2	2	4	4	4	2	4	3	2		4	4	2	4	4	4	4	2	2	2	4
B_naive	ENSG00000160208	21:43604483:TAC:T	28	7	-0.0409623	0.00632289	9.26931e-11	4	3	3	2	2	2	2	2	2	2	2	2	3	2	2	2	2		4	2	2	2	3	2	2	2	2	2	4
B_naive	ENSG00000160213	21:43776442:CGCGCGGGGCGGG:C	28	28	-0.355566	0.0131559	7.08515e-161	4	4	4	4	4	4	4	4	4	4	4	4	4	4	4	4	4		4	4	4	3	3	3	4	3	4	4	4
B_naive	ENSG00000160221	21:44057275:A:G	28	26	0.211455	0.0135184	3.76929e-55	4	4	4	4	4	3	4	3	4	4	4	4	4	3	4	4	4		4	4	4	4	4	4	4	2	4	2	4
B_naive	ENSG00000160223	21:44213343:T:C	22	11	-0.045308	0.00641085	1.57875e-12	3	3	3	1	3	2	1	1	2	2	1	3	3	2	1	1	2		3	3	2	4	4	2	2	2	2	2	4
B_naive	ENSG00000160226	21:44325533:G:A	28	15	-0.0706371	0.0115779	1.05403e-09	3	3	3	3	3	2	2	4	2	2	3	4	2	2	3	3	2		2	3	2	3	3	3	2	2	2	2	4
B_naive	ENSG00000160255	21:44908184:T:C	28	27	-0.422647	0.0142107	2.23649e-194	4	4	4	4	4	4	4	4	4	4	4	4	4	4	4	4	4		4	4	4	4	4	4	4	4	2	4	4
B_naive	ENSG00000160256	21:44939512:A:G	28	12	0.0659806	0.0132791	6.73798e-07	3	3	3	2	2	2	2	2	2	2	3	3	3	2	3	2	2		2	3	2	3	3	3	2	2	2	2	3
B_naive	ENSG00000160284	21:46179366:C:T	28	24	-0.272955	0.0245585	1.06706e-28	4	4	4	4	4	2	4	4	3	3	4	4	4	2	4	4	3		4	3	3	4	4	4	4	2	3	2	4
B_naive	ENSG00000160285	21:46306418:C:G	28	21	0.191616	0.0176971	2.54858e-27	3	3	3	3	3	2	3	3	2	2	3	3	3	2	3	3	3		3	3	3	3	3	3	3	2	2	2	3
B_naive	ENSG00000160294	21:46274798:G:A	28	19	0.0683569	0.00762707	3.17682e-19	4	4	3	4	4	2	3	4	4	2	4	4	4	2	3	2	2		3	3	2	4	4	4	3	2	2	2	4
B_naive	ENSG00000160298	21:46328271:C:CCT	28	6	-0.0893845	0.0237467	0.000167165	3	3	2	2	2	2	2	2	2	2	3	2	2	2	3	2	2		2	2	2	4	2	2	2	2	2	2	4
B_naive	ENSG00000160299	21:46326968:A:G	28	18	0.0821576	0.0127585	1.19908e-10	3	3	3	3	2	2	3	3	2	2	3	3	3	2	3	3	3		3	3	2	3	3	2	3	2	2	2	3
B_naive	ENSG00000160305	21:46559263:A:T	28	22	-0.134875	0.00835375	1.22335e-58	3	3	3	3	3	2	3	3	3	3	3	3	3	3	3	3	3		3	3	2	2	3	2	3	3	2	2	3
B_naive	ENSG00000160310	21:46563176:C:T	28	25	0.149566	0.0125292	7.55835e-33	3	3	3	3	3	3	3	3	3	3	3	3	3	3	3	3	3		3	3	2	3	3	3	2	3	2	3	3
B_naive	ENSG00000171189	21:29458073:T:G	28	19	0.120983	0.0200475	1.5914e-09	3	3	3	3	3	3	3	3	3	2	3	4	3	2	3	2	2		3	3	2	4	3	4	2	2	2	2	4
B_naive	ENSG00000173276	21:42007854:A:C	28	13	-0.0359666	0.00798025	6.57672e-06	3	3	4	3	3	2	2	2	2	2	4	2	3	2	4	2	2		3	3	2	3	3	2	2	2	2	2	4
B_naive	ENSG00000173638	21:45556197:C:T	25	10	-0.213975	0.0277037	1.12984e-14	3	3	2	1	3	2	2	2	2	2	1	3	3	2	1	3	2		2	3	2	3	3	2	2	2	2	2	3
B_naive	ENSG00000180530	21:15014827:TA:T	28	12	-0.0226786	0.00626351	0.000293744	3	3	3	3	2	2	3	3	2	2	3	2	3	2	3	2	2		2	2	2	3	3	2	2	2	2	2	3
B_naive	ENSG00000182093	21:39394122:G:A	28	22	-0.179551	0.0145273	4.32296e-35	4	4	4	4	3	2	4	3	3	2	4	3	3	2	3	4	3		4	3	2	4	4	3	3	2	3	2	4
B_naive	ENSG00000182240	21:41171476:C:G	9	3	0.0486553	0.0103873	2.81141e-06	1	1	1	1	1	2	1	1	1	2	1	5	1	1	1	3	2		2	2	2	1	1	1	1	1	1	1	5
B_naive	ENSG00000182362	21:46306418:C:G	28	25	-0.32398	0.0146141	6.83164e-109	4	4	4	4	4	2	4	4	4	3	4	4	4	2	4	3	3		4	4	4	4	4	4	3	4	4	2	4
B_naive	ENSG00000182670	21:37125003:G:A	28	19	-0.0477028	0.00531919	3.01759e-19	3	3	3	3	3	2	3	3	2	2	3	3	3	2	3	3	2		3	3	2	3	3	3	3	2	2	2	3
B_naive	ENSG00000183255	21:44888297:A:G	28	19	0.105975	0.00969884	8.60026e-28	3	3	3	3	3	2	3	3	2	2	3	3	3	2	3	3	2		3	3	2	3	3	3	3	2	2	2	3
B_naive	ENSG00000183486	21:41363060:T:C	28	20	-0.124913	0.0143779	3.69273e-18	4	3	4	3	4	2	3	3	2	2	3	3	3	2	3	3	3		4	4	2	3	3	2	3	2	3	2	4
B_naive	ENSG00000183527	21:39112638:T:TA	28	18	-0.0765718	0.0158915	1.44696e-06	3	3	3	3	3	3	3	3	2	2	3	3	3	2	3	3	2		2	2	2	3	3	3	3	2	2	2	3
B_naive	ENSG00000183570	21:45632382:T:G	25	16	0.441063	0.031424	9.4061e-45	3	3	3	1	3	2	3	3	2	3	1	3	3	2	1	3	2		4	3	4	3	3	2	2	2	2	2	4
B_naive	ENSG00000184787	21:44804964:C:T	28	15	0.0526358	0.00724005	3.59255e-13	3	3	3	4	3	2	2	4	2	2	3	3	3	2	3	2	2		3	4	2	4	3	2	2	2	2	2	4
B_naive	ENSG00000184900	21:44873155:T:C	28	10	0.0608039	0.00849147	8.03304e-13	3	3	3	2	2	2	2	3	2	2	3	3	2	2	3	2	2		3	2	2	2	3	2	2	2	2	2	3
B_naive	ENSG00000185272	21:14236517:C:T	12	8	0.122616	0.0229743	9.44446e-08	3	3	4	1	3	1	1	1	2	1	1	3	3	1	1	2	1		2	4	1	1	1	1	1	1	2	1	4
B_naive	ENSG00000185658	21:39396390:C:T	28	14	0.0424321	0.010248	3.46506e-05	3	3	3	3	2	2	3	2	2	2	3	3	3	2	3	2	2		3	2	2	3	3	3	2	2	2	2	3
B_naive	ENSG00000185808	21:37116608:A:G	28	22	-0.0807732	0.0101726	2.01696e-15	3	3	3	3	3	2	3	3	2	2	3	4	3	3	3	4	3		3	3	2	3	3	3	4	2	4	2	4
B_naive	ENSG00000185917	21:36053657:C:T	28	10	-0.0538656	0.00980841	3.97907e-08	3	3	2	3	2	2	2	2	2	2	3	3	2	2	3	2	2		4	3	2	3	2	2	2	2	2	2	4
B_naive	ENSG00000188992	21:14061790:T:A	7	3	-0.573726	0.0625657	4.73176e-20	1	1	1	1	1	2	1	1	1	1	1	1	1	2	1	1	2		4	4	1	1	1	1	1	1	2	1	4
B_naive	ENSG00000197381	21:45225377:G:A	28	17	0.0813393	0.0131893	6.95785e-10	3	3	3	3	3	2	3	3	2	2	3	3	3	2	3	3	2		2	3	3	3	3	2	2	2	2	2	3
B_naive	ENSG00000198743	21:34019120:G:C	28	21	-0.162969	0.012523	1.02445e-38	3	3	3	3	3	2	3	3	3	2	3	3	3	2	3	3	2		4	4	3	3	3	3	3	2	2	2	4
B_naive	ENSG00000205581	21:39424825:T:C	28	18	0.045288	0.00643173	1.90399e-12	3	3	3	3	3	2	3	3	2	2	3	3	4	2	3	3	2		3	3	2	3	3	3	2	2	2	2	4
B_naive	ENSG00000205758	21:33506540:T:TA	28	7	0.0929105	0.0264058	0.000433879	3	3	2	2	2	2	2	2	2	2	3	2	2	2	3	2	2		3	2	2	2	3	2	2	2	2	2	3
B_naive	ENSG00000205930	21:32725674:G:A	28	16	-0.14533	0.0277766	1.67601e-07	3	3	3	3	4	2	3	2	2	2	3	3	3	2	3	4	2		4	4	2	3	3	2	2	2	2	2	4
B_naive	ENSG00000215424	21:46227704:GAA:G	27	14	0.108529	0.0137421	2.84306e-15	1	3	3	3	2	2	2	4	2	2	4	3	4	2	4	2	2		4	4	2	3	3	2	3	2	2	2	4
B_naive	ENSG00000224541	21:26220170:T:A	13	4	-0.294814	0.0803216	0.000242157	3	3	1	1	1	2	1	1	1	1	1	2	1	1	1	1	1		2	1	1	3	2	2	2	2	2	2	3
B_naive	ENSG00000224790	21:37031030:TTCTTTC:T	19	6	-0.282443	0.0739926	0.000134982	1	1	1	1	1	2	2	3	2	2	3	3	1	2	3	3	2		2	1	2	1	1	2	2	2	2	2	3
B_naive	ENSG00000224905	21:14061790:T:A	28	20	0.173655	0.0242315	7.69415e-13	3	3	3	4	4	2	4	4	2	2	4	4	3	2	4	4	4		3	2	3	4	3	3	3	2	2	2	4
B_naive	ENSG00000225218	21:42812070:T:A	28	18	0.190237	0.019678	4.14558e-22	3	3	3	2	3	2	3	3	2	2	3	4	3	2	3	3	3		3	3	2	3	4	3	2	2	2	2	4
B_naive	ENSG00000225331	21:44165864:GCCAGGCAGTGACAGGCAGATGGCTGC:G	22	9	0.0654612	0.0117925	2.83877e-08	3	3	3	1	2	2	1	2	2	2	1	3	3	2	1	1	1		3	2	2	3	3	2	2	2	2	2	3
B_naive	ENSG00000227039	21:44919414:A:G	28	18	-0.107482	0.0127596	3.64926e-17	3	3	3	3	3	2	3	3	2	2	3	3	3	2	3	3	2		3	3	2	3	3	3	2	2	2	2	3
B_naive	ENSG00000228677	21:37197754:T:TAA	27	16	-0.121696	0.0173675	2.43314e-12	3	3	3	2	2	2	3	3	2	2	3	3	3	2	3	3	3		3	4	2	1	3	4	2	2	2	2	4
B_naive	ENSG00000232010	21:44259347:A:G	1	1	0.146575	0.0308542	2.02852e-06	1	1	1	1	1	1	1	1	1	1	1	1	1	1	1	1	1		1	1	1	1	1	1	1	1	1	1	1
B_naive	ENSG00000232124	21:44189406:G:GTAA	3	1	0.0711047	0.0127941	2.73479e-08	1	1	1	1	1	1	1	1	1	1	1	1	1	1	1	1	1		1	1	2	1	1	1	1	2	1	1	2
B_naive	ENSG00000232855	21:28771968:GA:G	28	18	0.29306	0.0249844	8.97758e-32	4	3	3	3	3	2	3	3	2	2	3	4	3	2	3	3	3		3	3	2	2	3	2	3	2	2	2	4
B_naive	ENSG00000232884	21:14810713:A:C	8	3	0.302424	0.0314631	7.11256e-22	1	1	1	1	1	1	1	1	1	1	1	1	1	1	1	1	1		2	3	2	2	3	2	1	1	2	1	3
B_naive	ENSG00000233783	21:26033883:G:A	22	1	0.0506416	0.0143111	0.0004022	2	2	2	1	2	2	1	1	2	2	1	2	2	2	1	2	1		2	2	2	2	2	2	2	2	2	2	2
B_naive	ENSG00000234883	21:25531944:C:G	26	7	-0.170699	0.0399347	1.91603e-05	3	3	2	2	2	2	3	3	2	2	3	2	2	2	3	1	2		2	2	2	1	2	2	2	2	2	2	3
B_naive	ENSG00000236830	21:36246843:ATTATGTTATG:A	28	13	-0.0604533	0.0116457	2.09135e-07	3	3	3	3	3	2	2	2	2	2	3	3	3	2	3	2	2		3	2	2	3	3	2	2	2	2	2	3
B_naive	ENSG00000237232	21:42011204:CT:C	28	7	0.0858276	0.0170847	5.07014e-07	3	3	2	2	2	2	2	2	2	2	2	3	3	2	2	2	2		2	2	2	3	3	2	2	2	2	2	3
B_naive	ENSG00000237484	21:24422727:T:C	28	8	-0.0344283	0.010528	0.00107489	3	3	2	2	2	2	2	2	2	2	3	2	3	2	3	2	2		3	4	2	2	2	2	2	2	2	2	4
B_naive	ENSG00000241837	21:33902895:G:A	28	17	0.0389339	0.00578947	1.75655e-11	4	3	4	3	3	2	2	3	2	2	3	3	4	2	4	3	2		4	4	2	4	4	4	2	2	2	2	4
B_naive	ENSG00000241945	21:44057219:G:A	28	11	0.0882783	0.0163016	6.11824e-08	4	3	2	2	2	2	3	3	3	2	4	2	4	2	4	2	2		2	2	2	4	3	2	2	2	2	2	4
B_naive	ENSG00000243646	21:33296953:CAA:C	28	23	-0.0575816	0.00778026	1.35171e-13	3	3	3	3	3	2	3	3	3	2	3	3	3	2	3	3	3		3	3	3	3	3	3	3	2	3	2	3
B_naive	ENSG00000243927	21:34019120:G:C	28	21	-0.141213	0.00970014	5.20611e-48	3	3	3	3	3	3	3	3	3	2	3	3	3	2	3	3	2		4	4	4	5	3	2	3	2	2	2	5
B_naive	ENSG00000272825	21:44899560:C:CCT	8	3	0.0878846	0.0235	0.000184189	1	1	1	1	1	1	1	1	1	1	1	1	1	1	1	1	1		2	2	1	3	3	2	1	2	1	2	3
B_naive	ENSG00000278932	21:9366796:A:G	28	18	0.217208	0.0289944	6.81502e-14	4	4	4	4	4	2	3	4	2	2	4	4	4	2	4	4	2		3	3	2	3	4	4	2	2	2	2	4
B_naive	ENSG00000281903	21:14789994:A:ATATATATATATATATATATATATGTATATAT	14	3	-0.428271	0.11473	0.000189316	1	1	1	1	1	1	1	2	2	2	1	2	1	1	1	2	2		1	1	1	2	2	3	3	2	2	2	3
B_naive	ENSG00000286018	21:29072010:T:TA	27	10	-0.133056	0.0266601	6.01227e-07	3	3	2	2	3	2	2	2	2	2	3	3	3	2	4	2	2		2	3	3	1	2	2	2	2	2	2	4
B_naive	ENSG00000286153	21:34874677:TA:T	28	15	-0.071056	0.0103015	5.28741e-12	4	4	4	3	4	2	3	4	2	2	4	3	4	2	4	3	2		4	3	2	2	2	2	2	2	2	2	4
B_naive	ENSG00000290581	21:13980370:C:T	14	11	0.561219	0.0375484	1.64019e-50	1	1	1	1	1	3	3	1	4	2	3	4	1	3	1	3	3		4	1	3	1	1	1	2	1	2	1	4
B_naive	ENSG00000291050	21:9105776:C:CA	25	20	0.190289	0.0218014	2.58504e-18	4	1	4	1	3	2	4	3	4	2	1	3	4	2	4	3	3		3	3	3	4	3	4	4	2	4	2	4
B_naive	ENSG00000291280	21:13980370:C:T	21	20	0.59085	0.0310489	9.68427e-81	4	4	4	1	3	3	3	4	4	3	1	4	4	3	1	3	3		4	3	3	1	1	1	3	3	2	1	4
B_naive	ENSG00000015475	22:17774372:T:G	27	12	0.0561778	0.0164128	0.000619793	3	3	2	2	2	1	3	2	2	2	3	3	2	2	4	2	2		4	4	2	4	3	4	2	2	2	2	4	0.1372
B_naive	ENSG00000025708	22:50526017:A:T	27	21	0.297304	0.020617	3.85655e-47	1	4	4	4	3	2	4	4	2	2	4	4	4	2	4	3	2		3	3	3	3	3	3	3	3	4	2	4
B_naive	ENSG00000054611	22:46791531:GT:G	28	12	0.0180999	0.00401163	6.42629e-06	3	3	2	3	2	2	3	3	2	2	3	2	3	2	3	3	2		3	3	2	2	2	2	2	2	2	2	3
B_naive	ENSG00000069998	22:17149499:G:C	28	18	0.193705	0.0124231	8.20771e-55	4	4	4	4	5	2	4	4	2	2	4	4	4	2	4	5	2		4	4	2	4	4	3	2	2	2	2	5
B_naive	ENSG00000070371	22:19250330:CT:C	12	10	0.431014	0.0396417	1.55435e-27	1	1	1	3	1	2	1	1	1	1	3	1	1	2	1	1	4		3	1	3	4	4	4	1	1	4	1	4
B_naive	ENSG00000070413	22:19101737:T:TAA	26	16	0.0674376	0.00843909	1.33733e-15	1	4	4	1	3	2	3	3	2	2	4	4	3	2	3	3	2		3	3	2	3	3	3	2	2	2	2	4
B_naive	ENSG00000073169	22:50187020:C:T	27	13	0.0377988	0.0105279	0.000330257	3	3	3	1	3	2	3	2	2	2	3	2	2	2	3	3	2		2	3	2	3	3	2	3	2	2	2	3
B_naive	ENSG00000075240	22:46584639:G:C	28	19	0.126905	0.0131186	3.90339e-22	3	4	3	3	3	2	3	2	2	3	3	2	3	2	3	3	3		3	3	2	3	3	3	3	2	2	2	4
B_naive	ENSG00000075275	22:46367197:C:G	19	9	0.20724	0.0204053	3.1086e-24	3	3	3	1	1	1	2	4	1	2	1	1	3	2	1	3	2		3	4	2	1	1	2	2	2	2	2	4
B_naive	ENSG00000077935	22:45379723:C:CTTT	27	13	0.208482	0.0443092	2.53661e-06	4	3	3	3	2	2	3	3	2	2	1	3	2	2	4	2	3		2	2	2	4	4	3	2	2	2	2	4
B_naive	ENSG00000093010	22:19934455:A:G	27	13	0.0900955	0.00881315	1.56682e-24	3	3	2	2	2	2	2	2	2	2	2	3	5	2	3	5	2		4	3	4	1	3	4	5	2	2	2	5
B_naive	ENSG00000093072	22:17219394:C:T	27	17	0.117153	0.00772125	5.34827e-52	4	3	3	1	3	2	2	3	2	2	3	3	2	2	3	3	2		4	3	3	3	3	4	3	2	2	2	4	-0.12
B_naive	ENSG00000099910	22:20480827:CT:C	28	6	0.0900458	0.0249022	0.000299207	2	3	2	2	2	2	2	2	3	2	3	3	2	2	3	2	2		2	2	2	2	2	2	2	2	2	2	3
B_naive	ENSG00000099917	22:20589868:A:G	28	13	-0.0291124	0.00743962	9.10967e-05	3	3	3	2	4	2	2	3	2	2	3	2	3	2	3	4	2		3	2	2	3	3	2	2	2	2	2	4
B_naive	ENSG00000099940	22:20891314:ATT:A	28	18	0.0919157	0.017588	1.73167e-07	3	4	3	4	3	2	3	3	2	2	4	2	4	2	3	3	3		3	4	2	3	3	3	2	2	2	2	4
B_naive	ENSG00000099949	22:20982260:A:T	28	8	-0.0710842	0.0161593	1.08764e-05	4	2	2	3	2	2	4	2	2	2	3	2	2	2	4	2	2		2	2	2	3	3	2	2	2	2	2	4	-0.61525
B_naive	ENSG00000099953	22:23837312:C:T	6	1	-0.151941	0.0394228	0.000116143	1	1	1	1	1	1	1	1	1	1	1	1	1	1	1	1	1		2	2	2	1	1	1	2	1	2	1	2
B_naive	ENSG00000099954	22:17303214:C:CT	8	1	-0.351116	0.0311339	1.69276e-29	1	1	1	1	1	1	1	1	1	1	1	1	1	1	1	1	1		2	1	2	2	1	1	2	2	2	2	2
B_naive	ENSG00000099956	22:23826253:C:CA	28	17	-0.0511643	0.00732563	2.86294e-12	3	3	3	3	3	3	2	2	2	2	3	3	3	2	3	3	2		3	4	2	3	3	2	3	2	2	2	4
B_naive	ENSG00000099958	22:23841688:A:G	11	5	-0.102356	0.0118445	5.53971e-18	1	1	1	1	1	2	1	1	1	1	1	1	1	2	1	1	2		3	3	3	1	1	1	3	2	2	2	3
B_naive	ENSG00000099977	22:23949991:C:A	27	23	0.132601	0.00745657	9.56198e-71	4	3	3	3	4	2	4	4	4	2	3	3	4	2	1	4	3		3	3	2	3	3	3	4	3	4	3	4
B_naive	ENSG00000099991	22:24001379:A:G	26	10	0.0471711	0.0074956	3.11048e-10	3	1	3	2	2	2	2	2	2	2	3	3	3	2	1	3	2		3	3	2	2	3	2	2	2	2	2	3
B_naive	ENSG00000099999	22:30397281:G:A	27	11	0.0623542	0.0155436	6.0315e-05	3	3	4	1	2	2	2	3	2	2	3	3	3	2	3	2	2		3	4	2	2	2	2	2	2	2	2	4
B_naive	ENSG00000100003	22:30427078:G:A	28	15	0.0742958	0.0185393	6.13734e-05	3	3	3	3	3	2	3	3	2	2	3	3	3	2	3	2	2		3	2	2	3	3	2	2	2	2	2	3
B_naive	ENSG00000100014	22:24296251:T:C	27	16	0.0405387	0.00659566	7.93255e-10	3	3	1	3	3	2	3	3	2	2	3	3	3	2	3	2	2		4	3	2	3	3	3	2	2	2	2	4
B_naive	ENSG00000100023	22:21692281:T:G	27	14	0.0392745	0.00762595	2.60334e-07	3	3	3	4	2	2	4	4	3	2	3	2	3	2	3	3	4		2	2	2	3	1	2	2	2	2	2	4
B_naive	ENSG00000100024	22:24490508:T:C	19	13	-0.235638	0.0191373	7.70512e-35	3	4	1	1	3	1	3	3	3	1	3	3	3	2	1	1	2		3	4	2	1	3	2	1	1	2	2	4
B_naive	ENSG00000100027	22:21733034:T:C	28	17	-0.127356	0.0103988	1.74074e-34	3	4	3	3	4	2	2	4	3	2	3	3	4	2	3	3	2		4	3	2	2	5	2	3	2	2	2	5
B_naive	ENSG00000100028	22:24567592:C:A	27	17	0.134351	0.00823428	7.59022e-60	4	1	3	3	3	2	3	3	2	2	3	3	4	2	3	3	2		3	4	2	4	4	3	2	2	2	2	4
B_naive	ENSG00000100030	22:21823977:TA:T	28	10	0.0727195	0.0110406	4.50135e-11	3	3	2	2	2	2	2	2	2	2	3	2	2	2	3	3	2		4	4	3	2	3	2	2	2	2	2	4
B_naive	ENSG00000100034	22:21883966:C:T	28	8	-0.0681778	0.0180803	0.000162699	3	3	3	2	2	2	2	2	2	2	2	2	2	2	3	2	2		2	2	2	3	3	3	2	2	2	2	3
B_naive	ENSG00000100036	22:30687297:C:T	28	15	-0.296034	0.0680878	1.37495e-05	3	3	3	2	3	2	3	3	2	2	3	2	3	2	3	2	2		2	3	2	3	3	3	2	3	2	2	3
B_naive	ENSG00000100038	22:21960940:C:T	25	10	-0.0711559	0.0154183	3.93058e-06	3	3	1	2	3	1	2	2	2	2	3	3	2	2	4	2	2		3	4	2	4	1	2	2	2	2	2	4
B_naive	ENSG00000100055	22:37286455:G:C	28	16	0.121241	0.0193414	3.64673e-10	3	3	3	4	3	2	4	2	2	2	4	4	3	2	4	3	2		4	3	2	4	4	2	2	2	2	2	4
B_naive	ENSG00000100056	22:19144812:A:G	28	11	0.099398	0.0152839	7.85045e-11	4	4	2	2	3	2	2	2	2	2	4	4	4	2	4	2	2		4	2	2	3	3	2	2	2	2	2	4	-0.0813
B_naive	ENSG00000100075	22:19224252:G:GGTAT	28	19	0.0921415	0.0273396	0.000750971	3	3	3	3	3	2	3	3	3	2	3	3	3	2	3	3	3		3	3	2	2	3	3	2	2	2	2	3
B_naive	ENSG00000100077	22:25562240:C:CTTTT	27	14	-0.0628078	0.0157878	6.94231e-05	3	3	3	3	3	2	3	3	2	2	1	2	3	2	3	2	2		4	4	2	3	3	2	2	2	2	2	4
B_naive	ENSG00000100084	22:19265984:A:C	27	7	-0.0431271	0.0125078	0.000564713	3	3	2	2	3	2	3	2	2	2	1	2	3	2	3	2	2		2	2	2	2	2	2	2	2	2	2	3
B_naive	ENSG00000100092	22:37640364:T:TTC	28	18	0.0613602	0.015929	0.000117101	3	3	3	3	2	2	3	3	2	2	3	3	3	2	3	3	3		3	2	2	3	3	3	2	3	2	2	3
B_naive	ENSG00000100097	22:37671950:C:CTTTTTTTT	27	19	-0.120469	0.0224241	7.77436e-08	3	3	3	3	3	2	3	3	3	2	3	3	3	2	1	4	2		2	3	2	4	3	3	2	4	4	2	4
B_naive	ENSG00000100106	22:37871612:T:A	27	17	0.0607821	0.00946597	1.3528e-10	3	3	1	3	3	2	3	3	2	2	3	3	3	2	3	3	2		3	3	2	3	3	3	2	2	2	2	3
B_naive	ENSG00000100109	22:26513892:C:CA	28	20	-0.219226	0.014092	1.43115e-54	3	3	3	3	3	2	3	4	2	2	3	3	4	2	3	3	3		4	3	2	3	4	3	3	2	2	2	4
B_naive	ENSG00000100124	22:37791339:A:G	26	13	0.142687	0.0242753	4.1556e-09	4	4	1	2	4	2	4	2	2	2	3	4	4	2	1	2	2		4	4	2	4	4	4	2	2	2	2	4
B_naive	ENSG00000100129	22:37803463:C:A	28	11	0.0356225	0.0100435	0.000389895	3	2	2	2	2	2	2	3	2	2	4	2	3	2	3	2	2		3	3	2	3	4	4	2	2	2	2	4
B_naive	ENSG00000100138	22:41712204:C:CA	26	16	0.0473048	0.00650276	3.47542e-13	3	3	3	3	4	1	4	4	2	2	4	4	4	2	3	4	2		3	2	2	3	1	2	2	2	3	2	4
B_naive	ENSG00000100139	22:37912041:A:ATG	28	2	-0.123563	0.0339486	0.000272956	2	2	2	2	2	2	2	2	2	2	2	2	2	2	3	2	2		2	2	2	2	2	2	2	2	2	2	3
B_naive	ENSG00000100147	22:41792918:TAA:T	28	16	0.058768	0.0112578	1.7873e-07	3	4	3	3	2	2	2	4	2	2	4	2	3	2	2	3	2		3	3	3	3	4	4	3	2	2	2	4
B_naive	ENSG00000100150	22:31919424:G:GTTTT	28	6	0.0819911	0.0227795	0.000319027	2	2	3	2	2	2	2	2	2	2	3	2	2	2	2	2	2		3	3	2	2	3	2	2	2	2	2	3
B_naive	ENSG00000100151	22:38054613:A:G	27	8	-0.0752114	0.0150621	5.93201e-07	2	1	2	3	3	2	2	2	2	2	3	2	2	2	3	2	2		2	2	2	3	3	3	2	2	2	2	3
B_naive	ENSG00000100154	22:28676101:GA:G	27	24	0.828253	0.0333132	1.88825e-136	3	3	4	3	3	2	3	4	4	2	1	3	3	2	3	3	3		3	3	3	3	3	3	4	3	3	3	4
B_naive	ENSG00000100162	22:41951840:T:G	23	16	-0.0624681	0.0115079	5.6902e-08	3	3	3	3	3	3	2	3	2	1	3	3	3	2	3	2	3		3	3	3	1	1	1	1	2	2	2	3
B_naive	ENSG00000100196	22:38483490:G:A	27	6	0.174105	0.0433547	5.92394e-05	3	3	2	3	2	2	2	2	2	2	2	3	2	2	4	2	2		2	2	2	2	1	2	2	2	2	2	4
B_naive	ENSG00000100201	22:38478391:C:T	28	23	-0.0354357	0.00377991	6.93295e-21	4	3	4	4	3	2	4	4	4	2	4	4	4	2	4	4	4		4	4	4	4	4	4	3	4	2	2	4
B_naive	ENSG00000100207	22:42265138:A:G	28	12	-0.027912	0.00637706	1.20358e-05	4	2	3	4	3	2	4	3	2	2	3	2	3	2	4	2	3		2	3	2	2	2	2	2	2	2	2	4
B_naive	ENSG00000100218	22:23130496:A:AAGAAAGAAAGAAAGAAAGAAAGAAAGAAAGAAAG	25	6	-0.201309	0.053662	0.000175833	3	3	2	2	2	2	2	2	2	2	3	2	3	2	3	2	2		2	2	2	1	1	2	1	2	2	2	3
B_naive	ENSG00000100219	22:28801396:A:AT	27	18	-0.159292	0.0206885	1.3655e-14	3	3	3	3	3	2	3	3	3	2	1	3	3	2	3	2	3		4	3	2	3	3	2	3	2	2	2	4
B_naive	ENSG00000100221	22:38678574:GT:G	26	15	0.0671122	0.0170372	8.17713e-05	1	3	3	3	3	3	3	3	2	2	3	3	3	2	3	2	3		3	2	2	1	2	3	2	2	2	2	3
B_naive	ENSG00000100225	22:32502304:G:A	27	15	0.023421	0.00617441	0.0001487	3	4	3	3	3	1	3	3	2	2	3	3	3	2	3	3	2		2	2	2	3	4	2	2	2	2	2	4
B_naive	ENSG00000100226	22:38731010:T:TTGTGTGTG	28	18	-0.0482284	0.0108411	8.64044e-06	3	3	3	3	3	2	3	3	2	2	3	3	3	2	3	3	3		3	3	2	3	3	2	2	2	2	2	3
B_naive	ENSG00000100227	22:42627974:G:A	27	9	0.0314931	0.00760348	3.44399e-05	3	3	3	3	2	2	3	2	2	2	3	2	3	2	1	2	2		2	2	2	2	4	2	2	2	2	2	4
B_naive	ENSG00000100234	22:32962893:A:C	3	2	0.0806785	0.0184368	1.20901e-05	1	1	1	1	1	1	1	1	1	1	1	1	1	1	1	3	1		1	1	1	1	1	1	1	1	2	1	3
B_naive	ENSG00000100239	22:50243779:G:A	28	16	-0.0850793	0.0238226	0.000355123	3	3	3	3	2	2	3	3	3	2	3	3	3	2	3	2	3		2	2	2	3	3	3	2	2	2	2	3
B_naive	ENSG00000100241	22:50523357:C:T	27	8	0.0839188	0.0237309	0.000405828	3	3	2	2	2	2	3	2	2	2	1	3	2	2	3	3	2		2	2	2	3	2	2	2	2	2	2	3
B_naive	ENSG00000100242	22:38743587:C:CA	28	12	0.0428842	0.00678925	2.67569e-10	3	3	3	3	3	2	2	2	2	2	3	3	3	2	4	2	2		2	2	2	3	2	2	4	2	2	2	4
B_naive	ENSG00000100243	22:42650701:T:C	26	10	0.0557307	0.00801478	3.56361e-12	3	1	2	3	2	2	2	2	2	2	3	2	2	2	3	3	2		3	2	2	3	1	3	3	2	2	2	3
B_naive	ENSG00000100263	22:29298507:C:CA	27	2	-0.125756	0.0328382	0.000128377	2	2	2	3	2	2	2	2	2	2	1	2	2	2	2	2	2		2	2	2	2	2	2	2	2	2	2	3
B_naive	ENSG00000100266	22:42857980:C:CTT	28	19	-0.048809	0.00701421	3.43695e-12	4	3	4	4	4	2	3	4	3	2	3	3	3	2	3	4	4		2	3	2	2	3	2	4	2	4	2	4
B_naive	ENSG00000100288	22:50581640:G:C	28	12	-0.116796	0.0206524	1.55544e-08	3	3	3	2	2	2	3	3	2	2	3	3	2	2	3	3	2		3	2	2	3	2	2	2	2	2	2	3
B_naive	ENSG00000100294	22:43123076:A:G	27	17	-0.268742	0.0254015	3.69729e-26	3	3	3	2	3	2	3	3	2	2	3	3	3	2	1	4	3		4	4	2	4	4	4	2	2	2	2	4
B_naive	ENSG00000100297	22:35410245:G:T	27	6	-0.109537	0.0137672	1.77145e-15	2	3	2	2	2	1	2	2	2	2	2	2	2	2	2	2	2		3	4	2	4	3	2	2	2	2	2	4
B_naive	ENSG00000100299	22:50625988:T:C	28	19	-0.213728	0.0245046	2.73455e-18	3	3	4	4	4	2	4	3	2	2	3	3	3	2	3	4	2		3	3	3	3	3	3	2	2	2	2	4
B_naive	ENSG00000100300	22:43153733:T:A	27	22	-0.0521347	0.0041121	7.79475e-37	4	1	4	3	4	3	3	4	3	2	3	4	4	3	3	3	3		3	3	3	5	3	3	2	2	2	2	5
B_naive	ENSG00000100304	22:43177378:T:A	28	16	-0.117381	0.0211813	2.99486e-08	3	3	3	3	3	2	2	3	2	2	3	3	3	2	4	2	2		3	3	2	3	3	3	2	2	2	2	4
B_naive	ENSG00000100316	22:39341924:C:T	27	10	0.0256847	0.00682326	0.000167026	1	3	2	3	2	2	3	3	2	2	3	2	2	2	3	2	2		3	3	2	2	2	3	2	2	2	2	3
B_naive	ENSG00000100321	22:39351045:G:A	20	18	0.377771	0.0279684	1.42054e-41	1	1	1	3	1	1	4	4	1	2	1	4	4	3	4	4	3		3	4	4	1	3	3	4	4	4	2	4
B_naive	ENSG00000100330	22:30045230:G:A	27	7	0.0728116	0.0187698	0.0001048	1	2	2	2	2	2	2	2	2	2	3	3	2	2	3	4	2		2	2	2	3	2	3	2	2	2	2	4
B_naive	ENSG00000100342	22:36283632:CT:C	26	10	-0.16779	0.0368281	5.21266e-06	3	3	3	2	3	1	3	2	2	2	3	3	2	2	3	3	2		2	2	2	2	2	2	1	2	2	2	3
B_naive	ENSG00000100347	22:43958476:C:CTTTTT	28	16	-0.0490705	0.0145414	0.000739391	3	4	4	4	2	2	3	4	2	2	4	3	3	2	4	2	2		4	4	2	4	4	3	2	2	2	2	4
B_naive	ENSG00000100348	22:36481648:G:GGA	27	16	-0.0667827	0.00918145	3.49881e-13	4	4	4	4	2	2	3	4	2	2	3	4	4	2	4	3	2		4	4	2	4	1	4	2	2	2	2	4
B_naive	ENSG00000100351	22:39868350:T:TAA	27	14	0.185492	0.0226047	2.28847e-16	3	3	3	3	3	1	3	3	2	2	3	3	3	2	3	2	2		3	2	2	2	2	2	2	2	3	2	3
B_naive	ENSG00000100353	22:36521238:A:AATGGAGTG	26	13	0.0586404	0.0102576	1.08582e-08	4	2	1	2	4	2	4	3	2	2	4	2	2	2	4	3	2		4	4	2	3	1	3	2	3	2	2	4
B_naive	ENSG00000100359	22:40470231:T:TTATATATA	26	5	0.144839	0.0336435	1.66909e-05	1	3	2	1	2	2	2	2	2	2	2	2	2	2	2	3	2		2	2	2	3	3	2	2	2	2	2	3
B_naive	ENSG00000100360	22:36773941:T:C	28	18	-0.102256	0.0161268	2.28655e-10	3	4	4	3	3	2	3	3	2	2	3	4	3	2	3	2	3		3	3	2	3	3	4	2	2	2	2	4
B_naive	ENSG00000100364	22:45235517:T:C	28	22	-0.106445	0.0137601	1.02758e-14	3	3	3	3	3	3	3	3	3	2	3	3	3	3	4	3	2		3	3	2	3	3	3	3	2	2	2	4
B_naive	ENSG00000100365	22:36862461:T:C	23	16	-0.132281	0.00967114	1.37506e-42	3	1	3	3	3	1	3	3	1	2	3	1	3	2	1	4	2		3	3	2	4	4	4	2	2	4	2	4
B_naive	ENSG00000100368	22:36862461:T:C	13	6	-0.124703	0.0224528	2.792e-08	1	1	1	1	3	2	1	1	1	1	1	1	1	1	1	1	1		3	3	2	3	2	2	3	2	2	2	3
B_naive	ENSG00000100372	22:40919079:T:C	28	10	-0.0406777	0.00899027	6.05e-06	3	3	2	2	2	2	2	2	2	2	3	3	3	2	3	2	2		3	3	2	3	2	2	2	2	2	2	3
B_naive	ENSG00000100376	22:45323616:C:G	26	25	-0.803364	0.0264222	4.73397e-203	4	1	4	4	4	2	4	4	4	4	4	4	4	4	1	4	4		4	3	4	4	3	3	4	4	4	4	4
B_naive	ENSG00000100410	22:41457924:A:G	27	17	-0.0570717	0.0109105	1.68701e-07	3	4	3	2	3	2	4	4	2	2	3	4	3	2	3	4	2		4	4	3	4	1	3	2	2	2	2	4
B_naive	ENSG00000100416	22:46290547:G:GGTGAGT	28	7	0.0528639	0.0154118	0.000603369	3	2	3	4	2	2	2	2	2	2	4	2	2	2	4	2	2		2	2	2	3	2	2	2	2	2	2	4
B_naive	ENSG00000100417	22:41570982:C:CA	28	16	-0.0976193	0.0180431	6.29084e-08	4	4	3	4	2	2	3	3	2	2	4	2	3	2	3	3	2		4	4	2	3	4	3	2	2	2	2	4
B_naive	ENSG00000100418	22:41685154:C:CAA	28	9	-0.0409855	0.0111026	0.000222901	3	3	2	2	2	2	2	3	2	2	3	3	2	2	3	2	2		2	2	2	3	3	2	2	2	2	2	3
B_naive	ENSG00000100422	22:46739308:A:C	26	15	0.156008	0.0103108	1.01849e-51	1	1	3	3	3	2	4	3	2	2	3	3	3	2	3	3	2		3	3	2	4	3	2	2	2	2	2	4
B_naive	ENSG00000100425	22:49766569:T:G	28	19	-0.0666843	0.012374	7.08232e-08	4	3	4	4	3	2	3	2	2	2	4	3	4	2	4	4	4		3	3	2	4	3	4	4	2	2	2	4
B_naive	ENSG00000128185	22:20319733:G:A	28	17	-0.0731663	0.0102574	9.81908e-13	3	3	3	3	3	2	3	3	2	2	3	3	2	2	3	3	2		3	3	2	3	3	3	2	2	2	2	3	-0.01075
B_naive	ENSG00000128191	22:20175547:G:A	28	9	-0.0515088	0.0132685	0.000103586	3	3	2	3	2	2	3	2	2	2	3	3	3	2	3	2	2		2	2	2	2	2	2	2	2	2	2	3
B_naive	ENSG00000128218	22:23754828:C:T	4	4	0.14193	0.0142015	1.61888e-23	1	1	1	1	1	1	1	1	1	1	1	1	1	1	1	1	1		3	3	4	1	1	1	1	1	1	1	4	0.0051
B_naive	ENSG00000128245	22:31959024:C:G	27	18	0.193683	0.0119298	2.8463e-59	3	3	3	4	3	2	4	3	3	2	4	3	4	2	4	4	2		3	3	2	3	1	2	4	2	2	2	4
B_naive	ENSG00000128294	22:26540596:G:A	27	10	0.19752	0.0239414	1.58186e-16	1	3	3	2	2	2	2	3	2	2	3	2	2	2	3	2	2		4	4	2	4	3	2	2	2	2	2	4
B_naive	ENSG00000128340	22:37219385:A:G	27	18	0.0507565	0.0100749	4.70662e-07	3	3	3	4	3	2	3	4	3	2	3	4	4	2	4	2	2		4	3	3	3	1	3	2	2	2	2	4
B_naive	ENSG00000128394	22:39066050:G:C	26	12	-0.222841	0.0288815	1.2034e-14	3	3	3	2	2	2	3	2	2	2	1	3	3	2	3	2	2		3	3	2	1	3	2	3	2	2	2	3
B_naive	ENSG00000130638	22:45684137:GT:G	27	18	-0.0383772	0.00681391	1.7794e-08	4	1	4	4	4	2	3	3	2	2	4	3	4	2	3	3	3		3	4	2	4	4	3	2	2	2	2	4
B_naive	ENSG00000133424	22:33221815:T:C	28	17	-0.083226	0.00929177	3.3376e-19	3	3	3	2	2	2	3	2	2	2	3	3	3	2	3	3	3		3	3	3	3	3	2	2	2	3	2	3
B_naive	ENSG00000133460	22:23857127:G:T	26	15	-0.167811	0.0173086	3.1598e-22	4	4	1	4	2	1	4	4	2	2	4	3	3	2	4	2	2		4	4	2	4	3	2	3	2	2	2	4
B_naive	ENSG00000133466	22:37213149:G:T	26	16	-0.203356	0.0159961	5.01957e-37	3	3	1	4	3	2	3	4	2	2	3	3	3	2	4	3	2		3	3	3	3	1	2	2	2	2	2	4
B_naive	ENSG00000138867	22:24564884:A:T	28	3	0.0367764	0.00940485	9.21567e-05	2	2	2	2	2	2	2	2	2	2	2	2	2	2	2	2	2		2	3	2	3	2	2	2	2	2	2	3
B_naive	ENSG00000138942	22:31265191:C:CAAA	28	10	0.0677316	0.0166559	4.77209e-05	3	3	3	2	3	2	2	2	2	2	3	3	2	2	3	3	2		2	2	2	2	3	2	2	2	2	2	3
B_naive	ENSG00000138964	22:44181769:G:C	28	15	-0.0579285	0.0124203	3.10084e-06	4	3	3	2	3	2	3	2	2	2	3	3	3	2	3	3	2		3	3	3	3	2	2	2	2	2	2	4	0.13515
B_naive	ENSG00000159873	22:28820734:C:T	28	11	0.0429685	0.00895689	1.60854e-06	3	3	3	2	3	2	3	2	2	2	3	3	2	2	3	2	2		3	2	2	2	3	2	2	2	2	2	3
B_naive	ENSG00000159958	22:41926850:G:T	21	12	-0.155149	0.0181433	1.21651e-17	4	4	4	1	3	2	2	4	2	1	4	3	4	2	1	1	2		4	4	4	1	1	1	2	2	2	2	4	-0.7514
B_naive	ENSG00000167037	22:24814293:AC:A	22	13	-0.256442	0.0292551	1.85606e-18	3	3	3	2	2	2	3	3	2	2	3	3	3	2	3	2	2		1	3	1	1	1	1	1	2	3	3	3
B_naive	ENSG00000167065	22:30667845:G:A	28	15	-0.102582	0.0177301	7.2183e-09	3	4	3	2	2	2	2	3	2	2	3	3	3	2	3	2	2		3	3	2	3	3	3	2	3	2	2	4	-0.0217
B_naive	ENSG00000170638	22:50190508:G:A	27	16	-0.162191	0.0200636	6.27638e-16	3	3	4	2	3	1	4	4	2	2	4	4	4	2	4	3	2		4	4	2	4	3	2	2	2	2	2	4
B_naive	ENSG00000176177	22:39739553:A:G	3	1	0.128221	0.0344621	0.000198712	1	1	1	1	1	2	1	1	1	1	1	1	1	1	1	1	1		1	2	1	1	1	1	1	1	1	1	2
B_naive	ENSG00000177663	22:17062592:A:G	28	21	-0.0791634	0.0102911	1.44358e-14	4	3	4	3	4	2	3	4	2	2	4	3	4	2	3	3	3		3	4	3	3	3	3	3	2	2	2	4
B_naive	ENSG00000177989	22:50538738:A:T	27	10	-0.142106	0.0270675	1.52047e-07	3	3	2	2	2	2	2	2	2	2	3	2	2	2	4	2	2		3	4	3	1	3	4	2	2	2	2	4
B_naive	ENSG00000178803	22:24490508:T:C	28	13	-0.120085	0.015174	2.49578e-15	3	4	3	2	3	2	3	4	2	2	4	3	3	2	3	2	2		3	2	2	2	3	2	2	2	2	2	4
B_naive	ENSG00000180957	22:27869515:CATTAAACAT:C	28	13	0.0519693	0.0105462	8.31662e-07	4	4	4	4	2	2	2	2	2	2	4	4	2	2	4	2	2		4	4	2	3	4	4	2	2	2	2	4
B_naive	ENSG00000182541	22:31312985:GTAGA:G	28	16	0.206028	0.01876	4.6505e-28	3	3	3	3	3	2	3	3	2	2	4	3	3	2	3	2	2		3	3	2	3	3	2	2	2	2	2	4
B_naive	ENSG00000182858	22:49987229:T:A	27	14	-0.0865416	0.0184293	2.65484e-06	3	3	3	1	3	2	3	3	2	2	3	3	3	2	3	3	2		2	3	2	3	2	2	2	2	2	2	3
B_naive	ENSG00000183066	22:42014989:T:C	28	19	-0.15509	0.0133143	2.33991e-31	3	3	4	3	4	2	3	4	2	2	3	3	3	2	3	3	3		4	3	3	3	3	2	2	2	2	2	4
B_naive	ENSG00000183172	22:42080750:A:C	27	27	-0.506888	0.0136021	5.96429e-304	3	3	4	3	4	3	3	3	4	3	4	4	3	3	4	4	4		4	3	3	1	3	4	3	4	3	4	4
B_naive	ENSG00000183569	22:42594311:G:A	28	15	-0.564528	0.0629919	3.1907e-19	4	4	4	3	4	2	2	4	2	2	4	4	4	2	4	2	2		4	4	2	3	3	2	2	2	2	2	4
B_naive	ENSG00000183579	22:28918537:CGTGTGTGTGTGTGT:C	27	10	-0.110298	0.0336677	0.00105258	3	3	2	1	3	2	3	2	2	2	3	2	2	2	3	2	2		2	2	2	3	3	3	2	2	2	2	3
B_naive	ENSG00000183597	22:19921080:C:A	27	9	-0.163729	0.0461442	0.000387862	3	3	2	1	2	2	2	2	2	2	3	2	3	2	3	2	2		2	3	2	3	3	2	2	2	2	2	3
B_naive	ENSG00000183765	22:28618615:C:G	27	11	0.0976304	0.0173657	1.88738e-08	3	4	2	1	3	2	4	2	2	3	4	4	4	2	4	2	2		3	2	2	2	2	2	2	2	2	2	4
B_naive	ENSG00000183785	22:18139287:T:C	27	8	0.241823	0.0504173	1.61528e-06	4	3	3	2	2	2	2	2	2	2	1	2	2	2	3	2	2		3	2	2	3	3	2	2	2	2	2	4
B_naive	ENSG00000184068	22:41831802:AT:A	28	10	-0.0465874	0.0127523	0.000258924	4	4	3	2	3	2	2	2	2	2	4	3	3	2	4	2	2		2	2	2	3	2	2	2	2	2	2	4
B_naive	ENSG00000184117	22:29653595:A:G	26	10	0.0586923	0.0112067	1.63001e-07	1	3	2	1	3	2	2	2	2	2	3	3	4	2	3	4	2		3	2	2	3	2	2	2	2	2	2	4
B_naive	ENSG00000184381	22:38127239:C:G	28	16	0.0638518	0.0144719	1.0236e-05	4	4	5	5	2	2	3	5	2	2	5	5	3	2	5	3	3		2	2	2	5	2	5	2	3	2	2	5
B_naive	ENSG00000184470	22:19881030:G:A	27	9	0.11212	0.0226844	7.70811e-07	3	3	2	1	3	2	2	2	2	2	3	3	3	2	3	2	2		2	2	2	3	2	2	2	2	2	2	3
B_naive	ENSG00000184792	22:30655294:GA:G	28	14	0.332562	0.103917	0.00137302	3	3	3	2	3	2	3	3	3	2	3	2	3	2	3	2	3		2	2	2	3	2	3	2	2	2	2	3
B_naive	ENSG00000184979	22:18125669:G:A	27	6	0.253786	0.0605312	2.75707e-05	3	3	2	2	2	2	2	2	2	2	1	2	2	2	3	2	2		2	2	2	3	3	2	2	2	2	2	3
B_naive	ENSG00000184983	22:42090076:G:A	27	25	0.33162	0.018281	1.53772e-73	4	4	1	4	4	4	3	3	3	2	4	4	4	4	4	3	3		4	3	4	4	4	4	4	4	2	3	4
B_naive	ENSG00000185608	22:19440341:CA:C	27	5	0.0329188	0.0107645	0.00222762	3	2	2	1	2	2	3	2	2	2	3	2	2	2	2	2	2		3	2	2	2	2	2	2	2	2	2	3
B_naive	ENSG00000185666	22:33047708:A:T	13	3	0.102355	0.0178982	1.07321e-08	1	1	1	1	1	3	1	1	1	1	1	1	1	2	1	2	2		2	2	2	1	1	3	2	2	2	2	3
B_naive	ENSG00000185838	22:19848625:C:T	28	12	0.0863083	0.0241119	0.000344259	3	3	3	2	3	2	2	3	2	2	4	3	3	2	3	2	2		3	2	2	2	4	2	2	2	2	2	4
B_naive	ENSG00000186654	22:44703946:A:T	27	11	-0.0908984	0.0184577	8.44938e-07	3	3	1	2	2	2	2	3	2	2	3	3	2	2	3	2	2		3	3	2	3	3	2	2	2	2	2	3
B_naive	ENSG00000186716	22:23202861:GT:G	25	17	-0.113284	0.0107931	9.01477e-26	3	1	3	3	3	3	3	3	2	2	3	3	3	2	1	3	3		4	3	2	3	1	4	2	2	2	2	4
B_naive	ENSG00000187792	22:23752054:AC:A	27	5	-0.105435	0.0171668	8.15953e-10	3	1	2	2	2	2	2	2	2	2	3	2	2	2	3	2	2		4	2	2	2	2	2	2	2	2	2	4
B_naive	ENSG00000188511	22:49656820:G:A	27	27	-0.56386	0.0168203	2.25856e-246	4	4	4	4	4	1	4	4	4	4	4	4	4	3	4	4	4		4	4	4	4	4	4	4	4	4	4	4
B_naive	ENSG00000188677	22:44024135:G:C	26	19	-0.121249	0.00933661	1.46108e-38	3	3	1	3	3	2	3	3	4	2	3	3	3	2	3	3	3		3	3	2	3	1	3	2	3	2	2	4	0.0257
B_naive	ENSG00000189306	22:42509304:A:G	27	25	-0.262246	0.0171319	6.82066e-53	3	4	3	3	3	4	4	3	4	2	3	4	3	4	3	3	4		3	3	3	4	1	4	4	3	4	2	4
B_naive	ENSG00000196588	22:40455645:CA:C	26	14	-0.0314471	0.00701619	7.39201e-06	4	4	3	1	2	2	2	5	2	2	5	2	3	2	5	5	2		5	5	2	1	3	3	2	2	2	5	5
B_naive	ENSG00000198355	22:49990663:G:C	26	10	0.0672983	0.0104451	1.17073e-10	1	3	2	2	2	2	2	2	2	2	1	2	4	2	3	3	2		3	3	2	3	3	3	2	2	2	2	4
B_naive	ENSG00000198832	22:31106076:C:T	27	18	0.358011	0.0322288	1.14143e-28	3	3	3	4	3	2	3	3	2	2	3	3	3	2	3	3	2		4	4	3	3	3	2	1	2	2	2	4
B_naive	ENSG00000198951	22:42146869:A:G	27	18	-0.179021	0.0254872	2.15628e-12	3	3	3	3	3	2	3	3	2	2	3	3	3	2	3	3	2		3	3	2	3	1	3	3	2	2	2	3
B_naive	ENSG00000205559	22:50598551:C:CT	27	7	-0.0676153	0.0175158	0.00011327	3	3	2	2	2	2	2	2	2	2	3	3	2	2	3	2	2		2	2	2	1	3	2	2	2	2	2	3
B_naive	ENSG00000205560	22:50592780:G:C	27	15	0.190256	0.020848	7.11696e-20	3	3	4	1	3	2	3	3	2	2	3	3	3	2	3	2	2		3	3	2	3	3	2	2	2	2	2	4
B_naive	ENSG00000211644	22:22309850:C:T	3	3	0.445831	0.0426133	1.28751e-25	1	1	1	1	1	1	1	1	1	1	1	1	1	1	1	1	1		4	4	1	1	1	1	1	1	1	1	4
B_naive	ENSG00000211662	22:22713054:G:T	2	2	-0.316737	0.0366958	6.05975e-18	1	1	1	1	1	1	1	1	1	1	1	1	1	1	1	1	1		1	3	1	1	1	1	1	1	1	1	3
B_naive	ENSG00000211666	22:22758614:G:A	6	6	-0.159587	0.0304227	1.55742e-07	1	1	1	4	1	1	3	1	1	1	4	1	1	1	1	1	1		4	4	1	1	1	1	1	1	1	1	4
B_naive	ENSG00000211673	22:22899684:G:A	3	1	-0.157733	0.0421552	0.000182766	1	1	1	1	1	1	1	1	1	1	1	1	1	1	1	1	1		2	2	1	1	1	1	1	1	1	1	2
B_naive	ENSG00000211677	22:22902993:A:C	22	5	-0.172516	0.0143295	2.21042e-33	2	2	2	2	3	2	2	2	2	2	1	2	2	1	1	2	1		3	1	1	2	2	2	3	2	2	3	3
B_naive	ENSG00000211679	22:22906870:C:T	22	7	-0.495497	0.0215001	1.60473e-117	1	2	2	2	2	1	2	2	2	2	2	3	2	3	2	2	1		4	1	1	2	3	2	1	3	2	3	4
B_naive	ENSG00000211685	22:22907270:C:A	3	3	-0.530311	0.0714108	1.11767e-13	1	1	1	1	1	1	1	1	1	1	1	1	1	1	1	1	1		3	3	1	1	1	1	1	1	1	1	3
B_naive	ENSG00000212939	22:49633562:C:T	28	26	-0.650405	0.0277446	1.57341e-121	4	4	4	4	4	3	4	4	3	2	4	4	4	3	4	4	3		4	4	4	4	4	4	3	3	3	2	4
B_naive	ENSG00000221963	22:35633831:G:A	28	3	-0.157271	0.0340983	3.98277e-06	2	3	2	2	2	2	2	2	2	2	2	2	2	2	2	2	2		2	2	2	2	3	2	2	2	2	2	3
B_naive	ENSG00000222037	22:22918106:G:GA	1	1	0.912942	0.0818279	6.62976e-29	1	1	1	1	1	1	1	1	1	1	1	1	1	1	1	1	1		1	1	1	1	1	1	1	1	1	1	1
B_naive	ENSG00000223704	22:26783421:G:A	27	19	0.234842	0.0211845	1.47386e-28	3	1	3	3	3	2	4	3	2	2	3	3	3	2	3	4	3		3	3	2	3	3	3	3	2	2	2	4
B_naive	ENSG00000224973	22:33813254:GA:G	5	1	-0.056129	0.0139749	5.90928e-05	1	1	1	1	1	1	1	1	1	2	1	1	1	1	1	1	1		2	2	2	1	1	1	1	1	1	1	2
B_naive	ENSG00000225450	22:38683150:G:GGGC	28	17	0.067119	0.0133694	5.15832e-07	4	4	4	4	4	2	4	3	2	2	4	4	4	2	3	4	2		3	4	2	3	3	2	2	2	2	2	4
B_naive	ENSG00000225783	22:26681268:C:T	27	17	-0.134411	0.0221604	1.31676e-09	3	3	3	3	3	2	3	3	3	2	1	3	3	2	3	2	3		3	3	2	3	3	2	2	2	2	2	3
B_naive	ENSG00000226328	22:45163860:G:T	27	19	-0.224127	0.0149783	1.27278e-50	4	4	4	4	4	2	4	4	2	2	4	3	4	2	1	3	3		4	4	2	3	3	3	2	2	3	2	4
B_naive	ENSG00000226471	22:28785396:C:T	27	19	-0.264573	0.0319059	1.11082e-16	3	3	3	3	3	2	3	3	2	2	1	3	3	2	3	3	3		4	4	2	3	3	3	3	2	2	2	4
B_naive	ENSG00000229999	22:40385158:T:C	27	12	-0.14054	0.0217734	1.08437e-10	4	3	3	2	2	1	2	2	2	2	3	4	3	2	4	2	2		3	3	2	3	3	2	2	2	2	2	4
B_naive	ENSG00000231253	22:33221815:T:C	2	1	1.11947	0.0467068	5.99568e-127	1	1	1	1	1	1	1	1	1	1	1	1	1	1	1	1	1		1	1	2	1	1	1	1	1	1	1	2
B_naive	ENSG00000233360	22:37581474:C:T	27	10	-0.211085	0.0548125	0.000117621	3	3	1	2	2	2	2	2	2	2	3	3	2	2	3	2	2		3	2	2	3	3	3	2	2	2	2	3
B_naive	ENSG00000233739	22:38061343:A:AAATAAT	27	7	-0.104059	0.0215129	1.31787e-06	3	1	2	4	2	2	2	2	2	2	3	2	2	2	3	2	2		2	2	2	3	4	2	2	2	2	2	4
B_naive	ENSG00000234913	22:18057676:T:C	1	1	0.340022	0.0577748	3.9732e-09	1	1	1	1	1	1	1	1	1	1	1	1	1	1	1	1	1		1	1	1	1	1	1	1	1	1	1	1
B_naive	ENSG00000235111	22:49631153:G:A	26	25	-0.399459	0.0168609	4.41628e-124	1	4	3	4	4	3	4	4	4	3	4	4	3	4	4	3	3		3	4	4	1	3	4	4	3	2	3	4
B_naive	ENSG00000235513	22:41211856:CTT:C	28	9	-0.0576674	0.017895	0.00127058	3	3	2	2	4	2	2	2	2	2	3	3	2	2	3	2	2		2	2	2	4	3	2	2	2	2	2	4
B_naive	ENSG00000235568	22:42392913:T:C	9	6	-0.294433	0.0191712	3.12825e-53	1	1	1	1	1	1	1	1	1	1	1	1	1	1	1	1	1		4	4	1	3	3	3	1	2	2	2	4
B_naive	ENSG00000235954	22:28037247:C:A	27	20	0.0654926	0.00959498	8.74927e-12	1	3	3	3	3	2	3	3	3	2	3	3	3	2	3	3	2		3	3	2	3	3	3	3	2	3	2	3
B_naive	ENSG00000235989	22:30926550:CAAAAAAAAAAAAA:C	26	12	-0.281725	0.0593605	2.07481e-06	3	3	3	1	3	2	3	3	2	2	3	4	3	2	3	2	2		3	2	2	1	2	2	2	2	2	2	4
B_naive	ENSG00000237037	22:42018915:GAA:G	27	12	0.092569	0.0151683	1.04233e-09	4	4	3	3	2	2	2	2	2	2	4	3	4	2	1	3	2		4	2	2	4	2	4	2	2	2	2	4
B_naive	ENSG00000239713	22:39068827:C:T	27	17	-0.0939055	0.0184056	3.36044e-07	3	3	3	1	3	2	3	3	2	2	3	3	3	2	3	3	3		4	4	3	2	3	2	2	2	2	2	4
B_naive	ENSG00000240972	22:23895034:C:G	27	24	-0.0994385	0.00772325	6.2067e-38	3	3	4	3	4	1	4	3	3	2	4	3	3	2	3	3	3		4	3	2	3	3	3	3	3	3	3	4
B_naive	ENSG00000241878	22:31529987:A:G	28	7	-0.132009	0.0335834	8.46729e-05	3	3	2	2	2	2	2	2	2	2	3	2	2	2	3	2	2		2	2	2	3	3	2	2	2	2	2	3
B_naive	ENSG00000241973	22:20707880:C:T	28	15	-0.0568578	0.0117891	1.41487e-06	4	4	3	3	2	2	3	3	2	2	3	3	3	2	3	3	2		3	2	2	3	3	2	2	2	2	2	4
B_naive	ENSG00000241990	22:46066637:T:A	28	13	0.114072	0.022312	3.17809e-07	4	3	4	3	2	2	3	2	2	2	3	3	3	2	3	2	2		3	3	2	3	2	2	2	2	2	2	4
B_naive	ENSG00000242114	22:30384815:CT:C	28	14	-0.0779811	0.0204523	0.000137388	3	3	3	3	3	2	3	3	2	2	3	3	3	2	3	2	2		3	3	2	2	2	2	2	2	2	2	3
B_naive	ENSG00000242259	22:19253013:CA:C	28	4	0.0573252	0.01534	0.000186241	2	3	2	2	2	2	2	2	2	2	3	2	2	2	2	2	2		2	2	2	2	4	2	2	2	2	2	4
B_naive	ENSG00000243156	22:17985603:A:C	27	21	-0.0493188	0.00572299	6.83374e-18	3	3	3	1	3	2	3	3	2	2	3	3	3	2	3	3	3		3	3	2	3	3	3	3	3	2	3	3
B_naive	ENSG00000243811	22:39066050:G:C	27	13	-0.239293	0.0335109	9.28246e-13	3	3	3	3	2	2	2	2	2	2	1	3	3	2	3	2	2		3	3	3	3	3	2	2	2	2	2	3
B_naive	ENSG00000244509	22:39066050:G:C	28	17	-0.25459	0.0260321	1.37414e-22	3	3	3	3	2	2	3	3	2	2	3	3	3	2	3	3	2		3	3	2	3	3	3	2	2	2	2	3
B_naive	ENSG00000244625	22:26690005:C:CCAGGAG	28	18	0.0663051	0.00671313	5.24162e-23	4	4	3	3	4	2	4	4	2	2	3	4	4	2	3	3	2		3	4	2	4	4	4	2	2	2	2	4
B_naive	ENSG00000250479	22:23749348:CAAA:C	26	13	-0.127947	0.024837	2.58441e-07	3	3	3	2	3	2	2	3	2	2	3	3	3	2	1	2	2		3	3	2	3	1	3	2	2	2	2	3
B_naive	ENSG00000254030	22:22907270:C:A	2	1	-0.497272	0.0289982	6.46646e-66	1	1	1	1	1	1	1	1	1	1	1	1	1	1	1	1	1		1	1	2	1	1	1	1	1	1	1	2
B_naive	ENSG00000254709	22:22901488:C:G	2	2	0.0922098	0.0147415	3.97242e-10	1	1	1	1	1	1	1	1	1	1	1	1	1	1	1	1	1		1	3	1	1	1	1	1	1	1	1	3
B_naive	ENSG00000260708	22:46762282:G:A	27	23	-0.298202	0.0162393	2.60071e-75	4	4	4	4	4	3	4	3	3	2	1	4	4	2	4	3	4		4	4	3	3	4	3	3	2	4	2	4
B_naive	ENSG00000273032	22:19113230:T:C	27	17	-0.209038	0.0254446	2.11438e-16	1	3	3	4	3	2	3	3	2	2	3	4	3	2	3	3	2		3	3	2	3	3	3	2	2	2	2	4
B_naive	ENSG00000273188	22:50185681:G:A	9	2	-0.167486	0.0287219	5.49899e-09	1	1	1	1	1	1	1	1	1	1	1	1	1	1	1	1	1		4	2	2	1	1	2	2	2	2	2	4
B_naive	ENSG00000273253	22:50200073:T:C	23	12	-0.402081	0.0382428	7.45484e-26	4	4	3	1	1	2	4	3	2	1	1	4	4	2	4	2	2		4	4	3	1	2	2	2	2	2	2	4
B_naive	ENSG00000273899	22:37771285:G:A	26	7	0.0729198	0.021957	0.000896896	3	1	3	3	2	2	2	3	2	2	3	2	3	2	1	2	2		2	2	2	2	2	2	2	2	2	2	3
B_naive	ENSG00000274422	22:22300833:T:C	27	26	0.174663	0.0115486	1.12112e-51	4	4	4	3	4	3	4	4	4	3	4	3	4	4	1	3	3		3	4	3	3	4	4	3	3	3	2	4
B_naive	ENSG00000279159	22:29923041:A:AT	27	13	0.0586591	0.0122094	1.55195e-06	4	3	3	1	3	2	2	4	2	2	4	3	4	2	4	2	2		3	3	2	3	2	2	2	2	2	2	4
B_naive	ENSG00000279175	22:44024135:G:C	13	4	-0.151188	0.0285397	1.17411e-07	1	1	1	1	1	2	1	1	1	1	1	1	1	2	1	1	1		2	4	2	2	2	3	2	2	2	3	4
B_naive	ENSG00000279278	22:22275243:T:G	27	22	0.254576	0.0194502	3.82342e-39	3	3	3	3	3	3	3	3	2	2	3	3	3	2	3	3	3		3	3	3	1	3	3	3	2	3	2	3
B_naive	ENSG00000279345	22:49806998:CAA:C	27	15	-0.151158	0.0281044	7.51278e-08	4	4	3	3	2	2	3	3	2	2	1	4	3	2	3	3	2		3	3	2	3	3	2	2	2	2	2	4
B_naive	ENSG00000280011	22:44186225:G:A	25	7	-0.0996616	0.0250503	6.93642e-05	3	1	3	2	2	2	2	2	2	2	3	3	3	2	1	2	2		2	2	1	3	2	2	2	2	2	2	3
B_naive	ENSG00000280434	22:44074055:G:A	21	9	-0.0924898	0.018891	9.78173e-07	3	1	1	1	3	3	1	3	2	2	1	1	3	2	1	2	2		2	3	2	3	3	2	2	2	2	2	3
B_naive	ENSG00000284194	22:50522253:C:T	27	12	-0.09487	0.0212032	7.66522e-06	3	3	3	2	2	2	2	2	2	2	3	3	3	2	3	2	2		3	3	2	1	3	4	2	2	2	2	4
B_naive	ENSG00000286990	22:17799949:AACAC:A	4	1	0.114256	0.025728	8.95721e-06	1	1	1	1	1	1	1	1	1	1	1	1	1	1	1	1	1		2	2	1	1	1	1	1	2	1	1	2
B_naive	ENSG00000287146	22:19292283:G:C	6	1	0.344786	0.0415494	1.05679e-16	1	1	1	1	1	2	1	1	1	1	1	1	1	2	1	1	1		1	1	1	1	1	1	2	1	2	2	2
B_naive	ENSG00000288871	22:50244603:A:AT	26	12	0.200185	0.0231758	5.73688e-18	1	4	3	2	2	1	4	3	2	2	4	3	4	2	4	3	2		3	4	2	2	2	2	2	2	2	2	4
B_naive	ENSG00000289960	22:19890334:T:C	23	9	0.203988	0.0471221	1.49844e-05	3	3	3	1	2	2	2	2	2	2	3	3	2	3	3	2	2		2	3	2	1	1	2	1	1	2	2	3
B_naive	ENSG00000289963	22:39066050:G:C	9	3	-0.657456	0.0272961	3.49557e-128	1	1	1	1	1	2	1	1	1	2	1	1	1	2	1	2	2		4	4	2	1	1	1	1	1	1	1	4
B_naive	ENSG00000290397	22:11857510:T:TG	14	5	0.488366	0.0838463	5.72685e-09	1	1	1	1	1	2	1	1	2	1	1	4	1	1	1	2	2		2	4	2	1	1	4	2	2	2	3	4
B_naive	ENSG00000290425	22:18540119:A:G	28	28	-0.631148	0.0230755	1.03935e-164	4	4	4	4	4	3	4	4	4	4	4	4	4	4	4	4	4		4	4	4	4	4	4	4	4	4	3	4
B_naive	ENSG00000290796	22:25410363:T:A	26	14	0.12306	0.0164539	7.48301e-14	4	1	3	4	4	2	4	3	2	2	3	2	4	2	1	3	2		3	3	2	2	3	3	2	2	2	2	4
B_naive	ENSG00000290958	22:23655118:C:T	28	7	-0.0724407	0.0214449	0.000730184	3	3	3	4	2	2	2	2	2	2	4	2	2	2	3	2	2		2	2	2	2	2	2	2	2	2	2	4
B_naive	ENSG00000291015	22:38364913:G:T	27	16	-0.0811506	0.00695389	1.81815e-31	1	3	3	3	3	2	3	3	2	2	3	4	3	3	4	3	2		4	4	2	2	4	2	2	2	2	2	4
B_naive	ENSG00000291035	22:42594311:G:A	27	19	-0.621699	0.044216	6.64213e-45	4	4	1	4	4	2	4	4	2	2	4	4	4	2	4	3	4		4	4	3	3	3	4	2	2	2	2	4
B_naive	ENSG00000291087	22:25462091:A:AT	26	12	-0.107329	0.0196813	4.94212e-08	3	1	1	2	3	5	2	2	2	2	3	2	3	2	3	2	2		3	4	2	3	2	3	3	2	2	2	5
B_naive	ENSG00000291299	22:23671993:A:G	27	21	-0.202446	0.011869	3.11683e-65	4	4	1	3	3	2	5	4	2	2	4	3	3	2	4	3	5		3	4	3	4	3	3	3	2	3	2	5
B_naive	ENSG00000004534	3:49952502:GT:G	28	19	-0.0470338	0.00431592	1.1814e-27	4	4	4	4	4	2	4	4	2	2	4	4	4	2	4	3	2		4	4	2	4	4	4	4	2	2	2	4
B_naive	ENSG00000008324	3:42658224:G:A	28	7	0.18473	0.0140779	2.46549e-39	3	3	2	2	2	2	2	2	2	2	2	3	2	2	3	2	2		3	3	2	2	2	2	2	2	2	2	3
B_naive	ENSG00000008952	3:169943884:G:A	28	8	0.0532365	0.00605266	1.42357e-18	3	3	3	2	2	2	2	3	2	2	2	3	2	2	2	2	2		4	3	2	2	2	2	2	2	2	2	4
B_naive	ENSG00000010322	3:52357457:G:A	28	10	-0.0509293	0.0128069	6.98786e-05	3	3	2	2	2	2	2	2	2	2	3	4	4	2	4	3	2		2	4	2	3	2	2	2	2	2	2	4
B_naive	ENSG00000011198	3:43802395:A:G	28	5	0.126436	0.0345363	0.000251261	3	2	2	2	2	2	2	2	2	2	3	2	2	2	3	2	2		2	2	2	3	2	2	2	2	2	2	3
B_naive	ENSG00000011376	3:45416539:G:A	28	12	0.063337	0.0158492	6.43587e-05	3	3	3	3	2	2	2	3	2	2	3	2	3	2	3	2	2		2	3	2	3	2	3	2	2	2	2	3
B_naive	ENSG00000016864	3:52759971:G:GTC	28	16	0.0822458	0.0129415	2.08148e-10	3	4	3	2	4	2	2	4	2	2	3	3	3	2	3	3	2		3	3	2	3	3	3	2	2	2	2	4
B_naive	ENSG00000017260	3:130889638:CT:C	28	10	-0.0329245	0.00730832	6.63499e-06	3	3	2	2	3	2	3	3	2	2	3	3	3	2	3	2	2		2	2	2	2	2	2	2	2	2	2	3
B_naive	ENSG00000018408	3:149639993:C:A	28	10	-0.265597	0.0731051	0.000280047	3	3	3	3	3	2	2	2	2	2	3	2	3	2	3	2	2		2	3	2	2	2	2	2	2	2	2	3
B_naive	ENSG00000031081	3:119257944:C:T	27	14	0.121074	0.0260162	3.25889e-06	3	4	3	1	2	2	2	2	2	2	3	3	2	2	3	3	2		4	4	2	3	3	3	4	2	2	2	4
B_naive	ENSG00000033867	3:27488077:C:T	28	19	0.132545	0.00642495	1.48511e-94	3	3	3	2	3	2	3	3	2	2	3	3	3	2	3	3	2		3	3	2	3	3	3	3	2	2	3	3
B_naive	ENSG00000041802	3:194648850:C:A	28	20	0.135502	0.0105184	5.65483e-38	4	4	4	4	4	2	4	4	3	2	4	4	4	2	4	4	2		4	4	2	3	4	3	4	2	2	2	4
B_naive	ENSG00000047457	3:149153337:C:T	28	17	0.116272	0.0175444	3.41858e-11	3	3	3	4	3	2	3	4	2	2	4	3	3	2	4	2	2		4	3	2	3	4	2	3	2	2	2	4
B_naive	ENSG00000047849	3:48016778:A:ATT	28	22	0.0686681	0.00730479	5.43408e-21	4	4	4	3	3	4	3	3	2	2	4	4	4	4	4	3	3		4	4	2	3	3	3	2	2	3	2	4
B_naive	ENSG00000055955	3:52894317:G:A	28	18	-0.0801167	0.0188982	2.24145e-05	3	3	4	3	3	2	3	3	2	2	3	3	3	2	3	3	2		3	3	2	3	4	3	2	2	2	2	4
B_naive	ENSG00000057019	3:98839024:T:TGGGGAG	20	12	0.184318	0.0214696	9.07802e-18	3	3	1	3	3	2	1	1	1	2	1	3	3	2	1	4	2		3	1	1	3	3	3	2	2	2	2	4
B_naive	ENSG00000058056	3:179655566:T:G	28	15	-0.0883068	0.0145708	1.35677e-09	4	3	4	2	3	2	3	2	2	2	4	3	3	2	3	3	2		4	2	2	4	3	3	2	2	2	2	4
B_naive	ENSG00000058063	3:182900602:G:GA	28	17	-0.0594493	0.00725421	2.50284e-16	3	3	3	3	3	2	3	3	2	2	3	3	2	2	3	3	3		2	3	2	3	3	3	2	2	2	2	3
B_naive	ENSG00000058262	3:128077129:G:A	28	2	0.0256182	0.00882017	0.00367834	3	2	2	2	2	2	2	2	2	2	2	2	2	2	2	2	2		2	2	2	2	2	2	2	2	2	2	3
B_naive	ENSG00000060971	3:38203985:C:T	28	15	-0.111697	0.0262511	2.09107e-05	3	3	3	2	2	2	2	3	2	2	3	3	3	2	3	3	2		3	2	2	4	3	3	2	3	2	2	4
B_naive	ENSG00000065518	3:120630843:T:TACACACACAC	28	8	-0.114657	0.0264694	1.47975e-05	3	3	2	2	2	2	2	3	2	2	3	2	2	2	4	2	2		2	2	2	2	3	3	2	2	2	2	4
B_naive	ENSG00000067560	3:49408165:GA:G	28	13	0.0181006	0.00514681	0.000436705	4	3	3	4	4	2	3	2	2	2	3	3	2	2	4	3	2		2	2	2	3	3	2	2	2	2	2	4
B_naive	ENSG00000068028	3:50377658:AC:A	28	11	-0.119163	0.0288653	3.6553e-05	3	3	2	2	3	2	2	2	2	2	3	3	2	2	3	2	2		3	2	2	3	3	3	2	2	2	2	3
B_naive	ENSG00000068745	3:48781943:G:T	28	10	0.0755664	0.0123596	9.71733e-10	3	3	3	3	3	2	2	3	2	2	3	2	3	2	4	2	2		2	2	2	2	2	2	2	2	2	2	4
B_naive	ENSG00000069849	3:141885535:G:A	26	16	0.178077	0.0155022	1.53077e-30	4	3	4	3	3	2	3	3	2	2	4	1	4	2	4	3	2		4	4	2	1	3	4	2	2	2	2	4
B_naive	ENSG00000070087	3:149963567:CA:C	27	17	0.161248	0.0278663	7.18664e-09	3	3	3	4	3	2	4	3	1	2	3	3	3	2	4	2	2		3	3	2	3	4	3	2	2	2	2	4
B_naive	ENSG00000070476	3:126451852:T:G	28	15	0.0362365	0.00515722	2.11996e-12	3	3	3	2	2	2	2	2	2	2	3	3	3	2	3	3	2		3	4	2	4	4	4	4	2	2	2	4
B_naive	ENSG00000071794	3:149077268:A:T	28	14	-0.0640246	0.012166	1.42031e-07	3	3	3	2	4	2	2	3	2	2	3	3	3	2	3	2	2		3	3	2	3	3	2	2	2	2	2	4
B_naive	ENSG00000072274	3:196181844:A:G	28	18	0.141066	0.0120167	8.03104e-32	3	3	3	3	3	2	3	3	2	2	3	3	3	2	3	3	2		4	4	2	3	3	3	2	2	2	2	4
B_naive	ENSG00000072756	3:3128598:C:CAA	28	14	0.0463866	0.00702257	3.96559e-11	4	4	3	2	3	2	2	2	2	2	4	3	4	2	4	2	2		3	3	2	3	3	2	3	2	2	2	4
B_naive	ENSG00000072858	3:113532232:G:A	28	24	-0.0909671	0.00575229	2.48801e-56	4	4	4	4	4	4	4	3	4	2	4	4	4	3	4	4	4		4	4	4	4	4	4	4	2	2	2	4	-0.5528
B_naive	ENSG00000073711	3:136159529:AT:A	28	16	0.102628	0.0190977	7.70903e-08	3	4	3	2	3	2	3	3	2	2	4	3	3	2	3	4	2		3	3	2	3	3	2	2	2	2	2	4
B_naive	ENSG00000073803	3:185331217:C:T	28	12	0.117894	0.0137595	1.05076e-17	3	3	2	2	3	2	2	2	2	2	3	2	2	2	2	2	2		3	3	3	4	3	4	2	2	3	2	4
B_naive	ENSG00000073849	3:187042062:G:A	28	22	-0.0995276	0.00547283	6.69204e-74	3	3	3	3	3	2	3	3	3	3	3	3	4	2	3	3	3		3	3	2	3	3	3	3	2	2	2	4
B_naive	ENSG00000074416	3:127999297:G:A	28	16	-0.101495	0.0281232	0.00030745	4	4	4	4	4	2	2	3	2	2	4	4	4	2	4	2	2		2	2	2	3	3	3	3	3	2	2	4
B_naive	ENSG00000075420	3:172107257:G:A	28	11	-0.102263	0.0210427	1.17521e-06	5	5	2	4	2	2	4	2	2	2	4	5	3	2	4	2	2		2	2	2	3	3	2	2	2	2	2	5
B_naive	ENSG00000075711	3:197180067:TGG:T	28	15	-0.0292815	0.0064914	6.4579e-06	3	4	3	2	3	2	2	3	2	2	3	3	3	2	4	4	2		3	4	2	3	3	2	2	2	2	2	4
B_naive	ENSG00000075785	3:128593979:C:A	28	8	0.0795298	0.0243557	0.00109329	3	3	2	2	2	2	2	2	2	2	3	3	3	2	3	3	2		2	2	2	2	2	2	2	2	2	2	3
B_naive	ENSG00000076242	3:36993455:G:A	28	19	0.102569	0.00815398	2.75592e-36	3	3	4	3	3	2	3	4	2	2	4	3	4	2	4	3	2		4	4	2	4	4	4	2	2	2	3	4	0.01585
B_naive	ENSG00000077097	3:25652487:A:C	28	5	0.0868191	0.00598293	1.03022e-47	3	3	2	2	2	2	2	2	2	2	2	2	2	2	2	2	2		4	3	2	2	2	2	2	2	2	2	4
B_naive	ENSG00000079257	3:158651020:C:CA	28	18	0.0977931	0.0156219	3.84943e-10	3	3	3	3	3	2	3	4	2	2	4	4	3	2	4	2	2		3	2	3	4	4	4	2	2	3	2	4
B_naive	ENSG00000080200	3:97909749:G:A	28	13	0.493314	0.0200543	1.2984e-133	4	3	2	2	2	2	2	2	2	2	3	2	2	2	3	3	2		4	3	3	3	4	3	2	2	2	3	4
B_naive	ENSG00000080819	3:98594312:C:A	28	13	0.0961926	0.0191177	4.86415e-07	3	4	4	2	3	2	2	3	2	2	4	3	4	2	3	2	2		3	3	2	4	2	2	2	2	2	2	4
B_naive	ENSG00000081148	3:101418263:T:C	28	13	-0.0928479	0.0167582	3.01725e-08	3	3	3	3	2	2	2	3	2	2	3	3	3	2	3	3	2		3	2	2	3	2	2	2	2	2	2	3
B_naive	ENSG00000081154	3:101589410:C:CT	28	12	-0.028382	0.00815357	0.000499686	4	3	3	2	3	2	2	3	2	2	2	3	4	2	3	2	2		4	2	2	3	2	3	2	2	2	2	4
B_naive	ENSG00000082996	3:149815441:G:A	28	12	0.164559	0.00716618	1.08736e-116	3	3	2	2	2	2	2	2	2	2	3	3	3	2	3	2	2		3	4	2	4	4	3	2	2	2	2	4
B_naive	ENSG00000083937	3:87190056:CCCT:C	28	17	0.0392856	0.00732301	8.10921e-08	4	4	4	4	3	2	4	3	2	2	4	4	4	2	3	2	2		3	4	2	4	4	4	2	2	2	2	4
B_naive	ENSG00000085274	3:169766205:T:C	28	8	0.0772793	0.0210369	0.000239237	3	3	3	2	2	2	2	2	2	2	2	3	2	2	3	3	2		2	2	2	3	2	2	2	2	2	2	3
B_naive	ENSG00000085276	3:169576826:CACACACACACACAG:C	28	7	0.203076	0.0482637	2.58043e-05	3	3	2	2	3	2	2	2	2	2	3	2	2	2	2	2	3		2	2	2	2	3	2	2	2	2	2	3
B_naive	ENSG00000090520	3:186569623:C:CT	28	12	0.037585	0.0109859	0.000623471	3	3	3	2	3	2	3	2	2	2	4	3	3	2	3	2	2		2	2	2	3	2	3	2	2	2	2	4
B_naive	ENSG00000091527	3:133502235:G:GA	28	17	-0.10388	0.0266549	9.73026e-05	3	3	3	3	3	2	3	3	2	2	3	3	3	2	3	3	2		3	3	2	3	3	2	2	2	2	2	3
B_naive	ENSG00000091972	3:112449964:C:A	15	6	-0.0514247	0.00994471	2.32773e-07	3	3	1	1	2	2	1	1	2	1	1	1	1	2	1	1	1		4	3	2	1	1	3	2	2	2	2	4
B_naive	ENSG00000092345	3:16703440:G:A	2	1	-0.312745	0.0284061	3.42924e-28	1	1	1	1	1	1	1	1	1	1	1	1	1	1	1	1	1		1	1	1	1	1	1	1	1	1	2	2
B_naive	ENSG00000093167	3:37009670:A:G	28	18	0.0228587	0.00546151	2.84651e-05	3	2	3	3	4	2	3	2	2	2	5	3	2	2	4	3	4		4	3	3	3	3	3	3	2	2	2	5
B_naive	ENSG00000093183	3:42591173:A:ACGTCACAC	28	8	0.102249	0.0186919	4.49389e-08	3	3	2	2	3	2	2	2	2	2	3	3	2	2	3	2	2		2	3	2	2	2	2	2	2	2	2	3
B_naive	ENSG00000113811	3:53895924:C:T	28	8	0.0272487	0.00707926	0.000118562	2	2	2	4	2	2	3	2	2	2	4	2	2	2	4	4	2		2	2	2	2	3	3	2	2	2	2	4
B_naive	ENSG00000113812	3:53892066:CCT:C	28	18	-0.0854632	0.0137819	5.60591e-10	4	4	3	3	3	2	4	4	2	2	4	4	3	2	4	3	2		3	4	2	3	3	3	2	2	2	2	4
B_naive	ENSG00000113845	3:119425125:A:G	28	11	-0.0489523	0.00879363	2.59472e-08	3	4	3	2	2	2	4	2	2	2	4	3	2	2	4	2	2		3	2	2	3	3	2	2	2	2	2	4
B_naive	ENSG00000113924	3:120712959:T:C	25	6	-0.217306	0.0590434	0.000232832	3	3	2	3	2	2	2	2	2	2	2	2	3	2	1	1	3		2	2	2	2	1	2	2	2	2	2	3
B_naive	ENSG00000113971	3:132719255:C:T	28	15	-0.0997368	0.010779	2.18586e-20	4	3	3	2	4	2	3	2	2	2	3	3	3	2	3	2	2		3	3	2	3	3	3	2	2	2	2	4
B_naive	ENSG00000114013	3:121995172:T:C	14	6	0.658512	0.0319538	2.31294e-94	1	1	1	1	1	2	1	1	1	1	1	1	1	2	1	1	2		4	3	2	3	3	3	2	2	2	2	4
B_naive	ENSG00000114021	3:100335646:G:T	28	11	0.0479829	0.0111293	1.62229e-05	3	3	2	2	2	2	2	2	2	2	3	3	2	2	3	2	2		3	4	2	4	4	4	2	2	2	2	4
B_naive	ENSG00000114023	3:122374102:A:AT	28	10	0.0437605	0.0103219	2.23922e-05	3	3	3	2	3	2	2	2	2	2	3	3	2	2	3	2	2		4	2	2	2	3	2	2	2	2	2	4
B_naive	ENSG00000114026	3:9781833:CTT:C	28	10	0.0859069	0.013508	2.02171e-10	4	3	2	3	2	2	2	2	2	2	3	3	3	2	3	2	2		3	3	2	2	2	2	2	2	2	2	4
B_naive	ENSG00000114030	3:122508069:CAAAG:C	28	27	0.231826	0.0105381	2.9501e-107	4	3	3	4	4	4	4	4	3	3	3	3	3	2	4	3	3		3	3	4	3	3	4	3	3	4	4	4
B_naive	ENSG00000114054	3:136286083:C:T	28	16	-0.0742698	0.0102515	4.33045e-13	4	4	3	3	3	2	3	3	2	2	3	4	3	2	4	3	2		4	2	2	4	3	2	2	2	2	2	4
B_naive	ENSG00000114107	3:138687228:CAA:C	27	8	0.226672	0.0188323	2.28772e-33	3	3	2	2	2	2	2	2	2	2	3	2	2	2	3	2	2		3	2	2	3	1	2	2	2	3	2	3
B_naive	ENSG00000114113	3:139381915:A:AAC	12	4	0.110407	0.0252705	1.24807e-05	1	1	1	1	1	1	1	1	1	1	1	3	1	1	1	2	1		3	2	2	1	3	2	2	2	2	2	3
B_naive	ENSG00000114120	3:141004091:C:CTG	28	1	-0.0358545	0.00867415	3.57295e-05	2	2	2	2	2	2	2	2	2	2	2	2	2	2	2	2	2		2	2	2	2	2	2	2	2	2	2	2
B_naive	ENSG00000114124	3:141757657:G:C	28	18	0.466636	0.0586537	1.78025e-15	3	3	3	3	3	2	3	3	2	2	3	3	3	2	3	3	2		3	3	2	3	3	3	2	2	2	2	3
B_naive	ENSG00000114126	3:142149569:A:T	28	14	0.070608	0.0123505	1.08419e-08	4	4	4	2	4	2	2	2	2	2	4	4	4	2	3	2	2		3	3	2	4	4	4	2	2	2	2	4
B_naive	ENSG00000114166	3:20076202:C:G	28	20	-0.057254	0.00537481	1.70156e-26	3	4	3	3	3	2	3	3	2	2	3	3	4	2	3	3	3		4	4	2	3	3	4	3	2	2	2	4
B_naive	ENSG00000114209	3:167742818:TTGTGTGTGTGTGTG:T	28	3	0.0295619	0.00899668	0.00101668	2	2	2	2	2	2	2	2	2	2	2	2	2	2	3	2	2		2	3	2	2	2	2	2	2	2	2	3
B_naive	ENSG00000114302	3:48776351:T:C	28	9	-0.0519563	0.0139227	0.000190145	3	3	3	2	2	2	2	2	2	2	3	3	2	2	3	2	2		2	2	2	3	2	3	2	2	2	2	3
B_naive	ENSG00000114315	3:194125249:T:C	10	2	-0.112337	0.0278856	5.61366e-05	1	1	1	1	1	2	1	1	1	1	1	1	1	1	1	1	1		2	2	2	2	2	2	1	1	2	3	3
B_naive	ENSG00000114316	3:49403038:T:TA	28	5	-0.0308168	0.0059389	2.11454e-07	2	2	2	2	2	2	2	2	2	2	3	2	3	2	4	2	2		2	2	2	2	3	2	2	2	2	2	4
B_naive	ENSG00000114331	3:195438295:T:C	28	9	-0.0614569	0.00527178	2.09562e-31	2	3	3	2	2	2	3	2	2	2	3	2	2	2	3	2	2		3	3	2	3	2	2	2	2	2	2	3
B_naive	ENSG00000114346	3:172728032:CT:C	26	2	0.111931	0.0280013	6.40533e-05	3	1	2	2	2	2	2	2	2	2	2	1	2	2	2	2	2		2	2	2	2	2	2	2	2	2	2	3
B_naive	ENSG00000114354	3:100624895:A:G	28	18	0.24152	0.028097	8.25888e-18	4	4	4	4	4	2	4	4	2	2	4	4	4	2	4	2	2		4	4	2	3	3	4	2	3	2	2	4
B_naive	ENSG00000114391	3:101586572:G:GTGTGTGTGTGTGTGTGAGAGAGAGAGAGAGAGAGTTTCTTGTTTC	28	5	-0.0483089	0.0144876	0.000854559	2	2	2	2	2	2	2	2	2	2	3	2	2	2	3	2	2		2	2	2	3	3	2	2	2	2	2	3
B_naive	ENSG00000114395	3:50361067:GC:G	28	3	-0.0566508	0.014938	0.000149202	2	2	2	2	2	2	2	2	2	2	2	2	2	2	3	2	2		2	2	2	3	2	2	2	2	2	2	3
B_naive	ENSG00000114423	3:105771967:TC:T	28	13	0.103621	0.0093329	1.21587e-28	3	3	2	2	2	2	2	3	2	2	3	3	3	2	3	3	2		2	3	3	2	2	3	3	2	2	2	3
B_naive	ENSG00000114439	3:107588071:C:G	28	16	-0.0149162	0.00369114	5.3203e-05	3	3	3	2	3	2	3	3	2	2	3	3	3	2	3	2	2		3	3	2	3	3	3	2	2	2	2	3
B_naive	ENSG00000114446	3:108128878:G:A	28	15	0.0807044	0.0129387	4.44802e-10	4	4	4	3	3	2	2	2	2	2	3	4	2	2	3	3	2		3	3	2	3	3	3	2	2	2	2	4
B_naive	ENSG00000114450	3:179438859:C:T	27	9	-0.188975	0.00897694	2.23407e-98	3	3	2	2	2	2	2	1	3	2	3	2	3	2	3	2	2		4	4	2	2	2	2	2	2	2	2	4
B_naive	ENSG00000114455	3:108205836:TTTAA:T	6	1	0.184587	0.0322905	1.08762e-08	1	1	1	1	1	2	1	1	2	1	1	1	1	1	1	1	1		1	1	2	1	1	2	1	1	1	2	2
B_naive	ENSG00000114473	3:197952162:GTTTTTTTTTTT:G	28	10	-0.187955	0.0371765	4.28714e-07	4	4	2	2	2	2	2	2	2	2	4	4	2	2	4	2	2		3	3	3	3	2	2	2	2	2	2	4
B_naive	ENSG00000114480	3:81549021:GT:G	28	7	-0.0241142	0.00713388	0.000724245	3	3	2	2	2	2	2	2	2	2	3	3	2	2	3	3	2		2	2	2	2	2	2	2	2	2	2	3
B_naive	ENSG00000114491	3:124728678:C:CT	28	18	0.133366	0.00988376	1.70794e-41	4	4	4	3	3	2	3	4	2	2	4	3	4	2	4	3	2		4	4	2	4	3	4	2	2	2	2	4
B_naive	ENSG00000114520	3:125397486:C:CA	28	12	-0.0585446	0.013331	1.12515e-05	3	3	3	2	3	2	3	2	2	2	3	3	3	2	3	2	2		3	2	2	3	2	2	2	2	2	2	3
B_naive	ENSG00000114544	3:126027960:A:G	28	18	-0.0835351	0.0110132	3.3252e-14	3	3	3	3	3	2	3	2	3	2	3	3	3	2	3	3	2		4	3	2	5	3	5	2	2	2	2	5
B_naive	ENSG00000114573	3:113782524:T:TTC	28	12	0.0582023	0.00907163	1.40034e-10	3	4	3	3	2	2	2	3	2	2	3	2	3	2	3	2	2		4	4	2	2	3	2	2	2	2	2	4
B_naive	ENSG00000114631	3:127649930:T:C	19	7	-0.400779	0.0300506	1.41367e-40	3	3	2	1	1	2	1	2	1	1	1	2	3	2	2	1	2		3	3	2	1	1	4	2	2	2	2	4
B_naive	ENSG00000114648	3:47221704:C:CA	28	8	-0.030227	0.0084274	0.000334826	3	3	2	3	2	2	2	2	2	2	3	2	2	2	3	2	2		4	3	2	2	2	2	2	2	2	2	4
B_naive	ENSG00000114650	3:47502711:G:T	28	14	0.115953	0.0277714	2.97634e-05	3	3	3	2	3	2	2	2	2	2	3	3	3	2	3	2	2		3	3	2	3	3	3	2	2	2	2	3
B_naive	ENSG00000114656	3:128887647:AT:A	28	15	-0.150472	0.0161131	9.77247e-21	3	4	3	2	4	2	2	3	2	2	4	3	4	2	4	3	2		4	3	2	4	3	2	2	2	2	2	4
B_naive	ENSG00000114670	3:131087235:C:CT	28	16	0.105451	0.0191824	3.85621e-08	3	3	3	2	3	2	3	3	2	2	3	3	3	2	2	2	2		3	3	2	3	2	3	3	3	2	2	3
B_naive	ENSG00000114735	3:50523262:T:C	28	10	-0.072307	0.0121571	2.71866e-09	3	3	3	2	2	2	2	2	2	2	3	2	3	2	3	2	2		3	3	2	3	2	2	2	2	2	2	3
B_naive	ENSG00000114744	3:149816064:A:AT	28	4	0.0313167	0.00769036	4.65702e-05	3	3	3	2	2	2	2	2	2	2	2	2	2	2	2	2	2		2	2	2	2	2	2	2	2	2	2	3
B_naive	ENSG00000114770	3:183912611:T:C	28	18	-0.0609819	0.0128516	2.08418e-06	4	3	5	4	4	2	5	4	2	2	4	5	4	2	4	2	2		5	4	2	5	3	3	2	2	3	2	5
B_naive	ENSG00000114784	3:40378610:G:GA	27	12	-0.0534816	0.00712381	6.02934e-14	3	3	3	2	3	2	4	3	2	2	4	4	4	2	3	2	2		3	2	2	1	2	2	2	2	2	2	4
B_naive	ENSG00000114790	3:154340689:GA:G	22	10	0.317758	0.0504076	2.90491e-10	4	3	1	1	4	2	4	1	2	1	3	3	3	2	1	2	2		3	2	2	1	3	2	2	2	2	2	4
B_naive	ENSG00000114796	3:183662247:G:A	28	11	-0.0291924	0.00745049	8.92169e-05	3	3	3	2	3	2	2	2	2	2	3	3	4	2	3	2	2		2	3	2	4	2	2	2	2	2	2	4
B_naive	ENSG00000114857	3:42635057:TAAAA:T	28	17	-0.031031	0.00613208	4.18308e-07	4	3	4	2	2	2	4	4	2	2	4	3	4	2	4	3	2		3	3	2	4	4	4	3	2	2	2	4
B_naive	ENSG00000114861	3:71087408:G:A	28	12	-0.0333109	0.00419654	2.05942e-15	3	3	3	3	3	2	2	2	2	2	3	3	3	2	3	2	2		3	4	2	2	2	2	2	2	2	2	4
B_naive	ENSG00000114902	3:52764778:G:GCACACA	28	13	0.022857	0.00633008	0.00030519	3	3	3	2	4	2	3	2	2	2	4	3	3	2	3	2	2		2	3	2	4	2	3	2	2	2	2	4
B_naive	ENSG00000114904	3:52691702:ATT:A	28	13	-0.0504163	0.0103392	1.08144e-06	4	3	3	2	2	5	2	2	2	2	5	2	2	2	3	2	3		2	3	2	5	3	3	3	2	2	2	5
B_naive	ENSG00000118007	3:136275201:G:C	28	10	-0.0122831	0.00345778	0.00038185	3	3	2	2	2	2	2	2	2	2	3	3	3	2	3	2	2		2	3	2	2	3	3	2	2	2	2	3
B_naive	ENSG00000118855	3:158821707:A:G	28	14	-0.0478401	0.00896602	9.51701e-08	3	3	3	3	2	2	2	3	2	2	3	3	3	2	4	2	2		2	3	2	3	3	3	2	2	2	2	4
B_naive	ENSG00000119227	3:196963027:G:C	22	8	0.463546	0.0502699	2.93953e-20	1	1	1	2	1	2	3	2	2	2	3	1	1	2	3	2	2		4	3	2	3	3	2	2	2	2	2	4
B_naive	ENSG00000120742	3:150604631:C:T	28	14	0.0327105	0.00690377	2.15777e-06	3	3	3	3	3	2	2	3	2	3	3	3	4	2	3	2	2		3	3	2	2	2	2	2	2	2	2	4
B_naive	ENSG00000121542	3:123260958:C:T	28	20	-0.135993	0.010809	2.67242e-36	3	3	3	3	3	2	3	3	3	2	3	3	3	2	3	3	3		3	3	2	3	3	3	2	2	2	2	3
B_naive	ENSG00000121570	3:109342374:G:A	8	2	0.556015	0.0453333	1.39565e-34	1	1	1	1	1	1	1	1	1	2	1	1	1	1	1	3	1		1	1	1	1	1	2	2	2	2	2	3
B_naive	ENSG00000121578	3:119229409:C:A	28	20	-0.0570737	0.00941684	1.35434e-09	3	3	3	3	3	3	3	3	2	2	3	3	3	2	3	3	3		4	3	3	3	3	2	2	2	2	2	4
B_naive	ENSG00000121858	3:172518940:T:TA	28	18	-0.0729038	0.0120042	1.25374e-09	3	3	3	3	3	2	3	3	2	2	3	3	3	2	3	3	2		3	3	2	3	3	3	2	2	2	2	3
B_naive	ENSG00000121864	3:179231553:ATGT:A	28	9	-0.0399889	0.00857102	3.07726e-06	3	3	3	2	3	2	2	2	2	2	3	3	2	2	3	2	2		2	2	2	2	2	3	2	2	2	2	3
B_naive	ENSG00000121879	3:179115214:G:A	28	15	-0.0985405	0.00682714	3.17788e-47	3	3	4	2	3	2	3	2	2	2	3	3	3	2	3	2	2		3	3	2	3	3	4	2	2	2	2	4
B_naive	ENSG00000125037	3:9941789:C:CA	28	15	-0.0364205	0.00786831	3.6786e-06	3	3	2	4	3	2	2	2	2	2	3	2	3	2	4	3	2		4	4	2	4	4	4	3	2	2	2	4
B_naive	ENSG00000127249	3:193582149:CTT:C	27	16	-0.206666	0.0165447	8.31619e-36	4	3	4	4	4	2	4	4	2	2	3	4	4	2	3	3	2		3	4	2	1	4	2	2	2	2	2	4
B_naive	ENSG00000129055	3:134555496:C:G	28	24	0.144024	0.0112719	2.19548e-37	3	4	3	3	3	4	3	3	2	4	3	3	3	2	4	3	3		4	3	3	3	3	3	2	3	3	2	4
B_naive	ENSG00000129071	3:129436571:A:G	28	8	0.213345	0.0279494	2.28913e-14	3	3	3	2	2	2	2	2	2	2	3	2	2	2	2	3	2		2	4	2	3	2	2	2	2	2	2	4
B_naive	ENSG00000131368	3:15162749:G:A	28	6	-0.0399595	0.00914908	1.25619e-05	3	3	3	2	2	2	2	2	4	2	2	2	2	2	2	2	2		3	2	2	2	2	2	2	2	2	2	4
B_naive	ENSG00000131370	3:15381299:T:C	28	21	0.163957	0.0142691	1.47548e-30	3	3	3	3	3	2	3	3	3	2	3	3	3	2	3	3	3		3	3	2	3	3	3	4	2	2	2	4
B_naive	ENSG00000131373	3:15530923:A:AAGG	28	4	-0.0693624	0.0162218	1.90382e-05	3	3	2	2	2	2	2	2	2	2	3	2	2	2	2	2	2		2	2	2	2	2	2	2	2	2	2	3
B_naive	ENSG00000131375	3:15195406:A:G	28	12	-0.0473626	0.0100884	2.66922e-06	3	3	3	2	2	2	3	2	2	2	3	3	3	2	4	2	3		4	3	2	2	2	2	2	2	2	2	4
B_naive	ENSG00000131378	3:16372013:T:C	28	20	0.111057	0.00813244	1.85748e-42	3	3	3	3	3	2	3	3	2	2	3	3	3	2	3	3	3		4	3	2	4	3	3	3	2	2	2	4
B_naive	ENSG00000131379	3:14670966:G:A	28	22	-0.356279	0.0199175	1.46886e-71	4	4	4	3	4	2	4	4	4	2	4	4	3	2	3	4	4		4	4	3	4	3	3	2	2	3	2	4
B_naive	ENSG00000131381	3:15134407:G:A	28	4	0.0470647	0.0138165	0.000658247	3	3	3	2	2	2	2	2	2	2	2	2	2	2	2	2	2		2	2	2	2	2	2	2	2	2	2	3
B_naive	ENSG00000131389	3:14438380:G:A	28	8	0.0790601	0.0113532	3.31528e-12	3	2	2	2	2	2	2	2	2	2	3	2	2	2	3	2	2		4	3	2	3	3	2	2	2	2	2	4
B_naive	ENSG00000132155	3:12567481:CT:C	28	14	-0.0300078	0.00582427	2.57458e-07	3	4	3	2	3	2	2	3	2	2	3	3	3	2	3	2	2		2	3	2	4	3	2	3	2	2	2	4
B_naive	ENSG00000132182	3:13309197:C:T	28	10	-0.0740938	0.0171805	1.61287e-05	3	3	2	2	3	2	3	3	2	2	3	3	2	2	3	2	2		2	3	2	2	2	2	2	2	2	2	3
B_naive	ENSG00000132394	3:128077162:C:G	28	18	0.056862	0.00906301	3.51729e-10	3	4	3	3	3	2	3	3	2	2	3	4	3	2	3	2	2		3	4	2	3	4	3	2	2	2	3	4
B_naive	ENSG00000133657	3:194417985:A:AAGGG	28	13	0.0425995	0.00957484	8.62296e-06	3	3	3	2	3	2	3	2	2	2	3	2	3	2	3	2	2		2	3	2	3	3	3	2	2	2	2	3
B_naive	ENSG00000134070	3:10181686:C:T	26	13	-0.223832	0.0192826	3.75524e-31	3	3	3	3	2	2	2	3	2	2	3	2	2	2	3	3	2		3	3	2	1	3	3	1	2	2	2	3
B_naive	ENSG00000134077	3:9384540:G:A	28	16	0.0863832	0.0133999	1.14418e-10	3	3	3	3	3	2	3	3	2	2	3	3	3	2	3	2	2		3	2	2	3	3	3	2	2	2	2	3
B_naive	ENSG00000134086	3:10157162:C:T	28	7	0.0569074	0.00639111	5.37929e-19	3	2	2	2	2	2	3	2	2	2	2	2	2	2	3	2	2		3	3	2	3	2	2	2	2	2	2	3
B_naive	ENSG00000134108	3:5143434:G:A	28	13	-0.0455887	0.00944822	1.39923e-06	3	3	3	3	2	2	3	2	2	2	3	2	3	2	3	2	2		3	2	2	3	3	3	2	2	2	2	3
B_naive	ENSG00000134109	3:5262210:A:AT	28	8	-0.0915281	0.0168534	5.60918e-08	3	2	2	2	2	2	2	2	2	2	3	3	3	2	3	2	2		2	2	2	2	3	3	2	2	2	2	3
B_naive	ENSG00000134121	3:209030:C:T	3	3	0.246444	0.0202009	3.1202e-34	1	1	1	1	1	1	1	1	1	1	1	1	1	1	1	1	1		4	3	1	1	1	1	1	1	1	1	4
B_naive	ENSG00000136059	3:38004532:A:C	28	10	0.0652348	0.0168607	0.000109264	3	4	2	2	3	2	2	2	2	2	4	4	4	2	3	2	2		4	2	2	2	2	3	2	2	2	2	4
B_naive	ENSG00000136068	3:58086159:CT:C	28	16	-0.392996	0.0162103	7.71778e-130	3	3	3	2	3	2	3	3	2	2	3	3	2	2	3	3	2		4	4	2	3	3	3	2	2	2	2	4
B_naive	ENSG00000136518	3:179680173:AAACAAC:A	28	6	-0.0392483	0.0113149	0.000522948	3	3	2	3	2	2	2	2	2	2	3	2	2	2	3	2	2		2	2	2	2	2	2	2	2	2	2	3
B_naive	ENSG00000136527	3:185957195:A:G	28	19	0.093819	0.0135924	5.11586e-12	3	4	4	3	4	2	4	3	2	2	4	4	4	2	4	4	2		3	3	2	3	4	3	3	2	2	2	4
B_naive	ENSG00000136603	3:170495583:G:T	28	3	-0.0421912	0.0121248	0.000501864	3	2	2	2	2	2	2	2	2	2	2	2	2	2	2	2	2		3	2	2	2	2	2	2	2	2	2	3
B_naive	ENSG00000138246	3:132614038:CAGAG:C	28	5	-0.0748675	0.0232087	0.00125605	3	2	2	2	2	2	2	2	2	2	2	2	3	2	2	2	2		2	2	2	3	3	2	2	2	2	2	3
B_naive	ENSG00000138459	3:112590445:A:ATG	28	5	0.086076	0.0180082	1.75458e-06	2	2	3	2	2	2	2	2	2	2	2	2	2	2	3	2	2		2	2	2	5	3	2	2	2	2	2	5
B_naive	ENSG00000138463	3:122882973:T:TTTTG	28	11	0.0334497	0.00920833	0.00028064	3	3	2	2	2	2	2	2	2	2	3	3	3	2	3	3	2		2	2	2	3	3	3	2	2	2	2	3
B_naive	ENSG00000138468	3:101550026:CAA:C	28	18	0.0249445	0.00530751	2.60349e-06	3	3	3	3	3	2	3	4	2	2	3	3	3	2	3	3	3		3	3	2	4	3	2	2	2	2	2	4
B_naive	ENSG00000138495	3:119674795:C:CA	28	14	-0.0453477	0.00814679	2.60167e-08	3	3	3	2	3	2	2	3	2	2	3	2	4	2	3	3	2		4	3	2	3	2	3	2	2	2	2	4
B_naive	ENSG00000138496	3:122564394:C:G	28	10	0.107782	0.0281204	0.000126645	3	3	3	2	2	2	3	2	2	2	3	3	2	2	3	2	2		3	3	2	2	2	2	2	2	2	2	3	0.06785
B_naive	ENSG00000144455	3:4361853:C:T	28	26	0.192122	0.00894466	2.44808e-102	4	4	4	4	4	4	4	4	4	2	4	4	4	2	4	4	5		4	4	4	4	4	4	4	5	5	5	5
B_naive	ENSG00000144554	3:10045164:G:GTTTTGTTTTTGT	28	9	-0.0905873	0.0097932	2.24447e-20	3	3	2	2	2	2	2	2	2	2	2	3	2	2	3	2	2		3	3	2	3	4	2	2	2	2	2	4
B_naive	ENSG00000144559	3:11846785:C:G	28	18	-0.0378352	0.00701194	6.82121e-08	4	4	3	3	4	2	4	4	2	2	4	4	4	2	3	4	2		3	3	2	4	3	3	2	2	2	2	4	0.01985
B_naive	ENSG00000144560	3:11732323:CCT:C	28	10	0.0389272	0.00885511	1.10255e-05	3	3	2	2	2	2	2	2	2	2	3	3	2	2	2	2	2		3	3	2	3	3	3	2	2	2	2	3
B_naive	ENSG00000144566	3:20009477:T:A	28	9	-0.0323106	0.00678367	1.90743e-06	3	3	3	3	3	2	2	2	2	2	3	2	2	2	3	2	2		2	2	2	2	3	2	2	2	2	2	3
B_naive	ENSG00000144597	3:15429349:A:C	28	10	-0.069657	0.0131556	1.19104e-07	3	3	2	2	2	2	2	3	2	2	3	3	2	2	3	2	2		3	2	2	3	3	2	2	2	2	2	3
B_naive	ENSG00000144642	3:29280127:A:G	19	5	0.298412	0.036187	1.63252e-16	3	2	3	1	3	2	1	1	2	2	1	1	2	2	1	2	2		1	1	2	2	1	2	3	2	2	2	3
B_naive	ENSG00000144645	3:31946602:T:C	27	8	-0.117511	0.00885101	3.16557e-40	3	2	2	2	2	2	2	2	2	2	2	2	2	1	3	3	2		3	3	3	2	2	2	2	2	2	3	3
B_naive	ENSG00000144647	3:43104624:A:T	26	11	-0.184797	0.0250587	1.64913e-13	4	3	3	2	1	2	2	2	2	2	4	4	3	2	4	3	2		1	3	2	4	2	2	2	2	2	2	4
B_naive	ENSG00000144659	3:39390470:C:G	28	7	0.182768	0.0399294	4.71051e-06	4	3	2	2	2	2	2	2	2	2	3	2	2	2	4	2	2		3	3	2	2	2	2	2	2	2	2	4
B_naive	ENSG00000144711	3:13083987:A:G	28	19	0.0744097	0.0075025	3.47713e-23	3	3	3	3	3	2	3	3	2	2	3	3	3	2	3	3	2		3	3	2	3	3	3	3	2	2	2	3
B_naive	ENSG00000144713	3:12841572:T:A	28	19	0.0219144	0.00634547	0.000553271	4	4	4	4	3	2	4	4	2	2	4	4	4	2	4	4	2		4	4	2	3	3	4	4	2	2	2	4	0.2487
B_naive	ENSG00000144724	3:61593400:GAA:G	13	6	0.179317	0.0432013	3.31413e-05	1	1	1	3	1	2	1	1	2	1	1	1	1	3	3	1	2		3	3	2	1	1	1	2	2	1	2	3
B_naive	ENSG00000144741	3:66274328:A:T	28	11	0.0298839	0.00523243	1.12128e-08	3	3	3	2	3	2	4	3	2	2	3	3	2	2	3	2	2		2	3	2	2	2	2	2	2	2	2	4
B_naive	ENSG00000144744	3:69070989:G:A	28	8	-0.039169	0.00885264	9.66403e-06	3	3	2	2	2	2	2	3	2	2	3	2	2	2	3	2	2		2	2	2	3	3	2	2	2	2	2	3
B_naive	ENSG00000144746	3:69099320:G:A	28	18	0.0375271	0.00822672	5.07638e-06	4	4	4	4	4	2	4	3	2	2	4	4	4	2	4	3	2		4	4	2	4	4	4	2	2	2	2	4
B_naive	ENSG00000144747	3:68990304:G:A	28	8	0.0878838	0.0194506	6.23394e-06	3	2	2	2	2	2	3	2	2	2	3	3	3	2	3	2	2		4	2	2	2	2	2	2	2	2	2	4
B_naive	ENSG00000144749	3:66296410:A:G	28	11	0.140405	0.0141807	4.11585e-23	2	3	2	3	2	2	3	3	2	2	3	3	2	2	4	2	2		3	3	3	2	2	2	2	2	2	2	4
B_naive	ENSG00000144791	3:45614568:A:C	28	20	0.0736593	0.00655026	2.44381e-29	4	4	3	4	4	2	2	4	3	2	3	3	4	2	3	3	2		3	3	3	4	3	3	3	2	2	2	4
B_naive	ENSG00000144792	3:44571594:CT:C	11	2	-0.191626	0.0399947	1.65714e-06	1	1	1	1	1	1	1	1	1	2	1	1	1	1	3	2	2		1	1	2	1	1	2	2	2	2	2	3
B_naive	ENSG00000144802	3:101898737:G:C	28	16	-0.192839	0.0141455	2.56356e-42	3	3	3	2	2	2	3	4	2	2	3	2	2	2	3	3	2		3	3	2	3	3	3	3	3	2	2	4
B_naive	ENSG00000144815	3:101779233:A:G	28	18	-0.284268	0.0214539	4.50258e-40	4	4	4	3	4	2	3	4	2	2	4	4	4	2	4	3	2		4	4	2	4	4	4	2	2	2	2	4	-0.3079
B_naive	ENSG00000144824	3:111859222:C:T	25	18	-0.226659	0.0260896	3.69794e-18	4	1	3	3	3	2	3	4	2	2	4	3	3	2	3	3	2		3	3	2	1	1	3	3	2	3	3	4	-0.2157
B_naive	ENSG00000144827	3:111986428:G:GTTTGTTTTGT	28	9	0.0685663	0.0108484	2.60878e-10	3	3	2	2	2	2	2	2	2	2	3	3	5	2	3	2	2		2	3	2	2	3	2	2	2	2	2	5
B_naive	ENSG00000144840	3:120696592:AACACACAC:A	28	18	0.208436	0.0270643	1.34437e-14	4	4	4	2	4	2	4	3	2	2	4	4	4	2	3	4	4		4	4	2	4	4	2	2	2	3	2	4
B_naive	ENSG00000144843	3:119584207:C:CT	16	4	-0.285738	0.0599013	1.8409e-06	1	1	1	1	1	2	1	1	1	2	1	1	1	2	1	2	2		2	3	2	4	2	3	2	2	2	2	4
B_naive	ENSG00000144848	3:112633559:C:T	28	6	0.0557544	0.0167798	0.000891467	3	3	2	2	2	2	3	2	2	2	2	2	2	2	2	2	2		2	2	2	3	3	2	2	2	2	2	3
B_naive	ENSG00000144867	3:133813938:C:G	28	8	0.0874515	0.0186517	2.74996e-06	3	2	3	2	2	2	2	2	2	2	3	2	3	3	3	2	2		2	3	2	2	2	2	2	2	2	2	3
B_naive	ENSG00000144893	3:151258851:CAA:C	27	11	-0.203183	0.0175455	5.18556e-31	3	3	3	3	3	2	3	2	1	2	3	2	2	2	3	2	2		3	4	2	2	2	2	2	2	2	2	4
B_naive	ENSG00000144895	3:150569420:A:AT	28	19	0.0222409	0.00580491	0.000127421	3	3	3	4	3	2	3	3	3	2	3	4	3	2	3	2	2		3	4	2	3	3	3	2	2	3	2	4
B_naive	ENSG00000144909	3:125580514:CAAAAA:C	28	13	0.0559509	0.0113284	7.85332e-07	3	3	3	2	3	2	2	3	2	2	3	3	3	2	3	2	2		2	3	2	3	3	2	2	2	2	2	3
B_naive	ENSG00000144935	3:142724599:G:A	27	11	-0.178655	0.0357971	6.01396e-07	3	3	3	2	3	2	2	3	2	2	3	3	2	2	3	2	2		3	3	2	1	2	2	2	2	2	2	3
B_naive	ENSG00000145012	3:188397894:C:A	28	16	0.031788	0.00401483	2.4208e-15	3	3	3	2	3	2	3	2	2	2	3	3	3	2	3	3	2		4	4	2	3	3	3	2	2	2	2	4
B_naive	ENSG00000145020	3:49441981:A:AAAAC	28	11	0.144797	0.0200713	5.42903e-13	4	4	3	2	2	2	2	2	2	2	3	3	3	2	4	2	2		3	2	2	3	3	2	2	2	2	2	4
B_naive	ENSG00000145022	3:49441981:A:AAAAC	28	16	0.0676847	0.011525	4.2831e-09	3	3	3	3	3	2	3	2	2	2	4	3	3	2	4	2	2		4	3	2	3	3	4	2	2	2	2	4
B_naive	ENSG00000145050	3:51395464:T:C	28	13	0.0667379	0.0143267	3.1882e-06	3	4	4	2	2	2	4	4	2	2	3	3	4	2	4	2	2		2	4	4	2	3	2	2	2	2	2	4
B_naive	ENSG00000145088	3:121765813:G:T	28	19	-0.338879	0.0119814	5.47976e-176	5	5	5	3	3	2	5	5	2	2	5	5	5	2	5	2	2		4	4	4	3	3	3	2	2	2	3	5
B_naive	ENSG00000145103	3:121995172:T:C	9	2	0.658147	0.0463591	9.59915e-46	1	1	1	1	1	2	1	1	1	1	1	1	1	1	1	1	1		2	3	2	2	2	2	1	2	1	1	3
B_naive	ENSG00000151090	3:24506615:AATATATATATATATAT:A	6	2	0.0958573	0.0173547	3.32484e-08	1	1	1	1	1	1	1	1	1	1	1	1	1	1	1	1	1		2	2	1	1	1	2	1	2	3	1	3
B_naive	ENSG00000151092	3:25790103:A:C	28	8	-0.1378	0.0104273	7.16474e-40	3	3	2	3	2	2	2	2	2	2	3	2	2	2	3	2	2		4	2	2	2	3	2	2	2	2	2	4
B_naive	ENSG00000151093	3:25790103:A:C	28	7	-0.202823	0.0235602	7.38717e-18	4	4	2	2	2	2	2	2	2	2	3	2	3	2	2	2	2		4	2	2	4	2	2	2	2	2	2	4	-0.31565
B_naive	ENSG00000151576	3:114097572:A:G	28	10	0.107653	0.0301149	0.000350573	3	3	3	2	2	2	2	2	2	2	3	3	2	2	3	2	2		3	2	2	3	3	2	2	2	2	2	3
B_naive	ENSG00000151789	3:21544791:G:A	20	10	0.243166	0.0467626	1.99274e-07	3	1	3	1	1	2	1	1	3	1	1	3	2	2	1	2	2		3	3	2	3	3	3	2	2	2	2	3
B_naive	ENSG00000152492	3:191304767:A:C	27	22	0.0531611	0.0065182	3.46891e-16	3	3	3	3	3	3	3	3	2	2	3	1	3	3	3	3	3		3	3	3	5	3	3	3	2	2	2	5
B_naive	ENSG00000152601	3:152523537:CTAA:C	28	16	-0.0389433	0.00639459	1.12881e-09	3	3	3	3	3	2	3	3	2	2	3	3	3	2	3	2	2		2	3	3	3	3	2	2	2	2	2	3
B_naive	ENSG00000152642	3:32115425:C:T	28	16	-0.0930267	0.0213894	1.36642e-05	3	3	3	2	3	2	3	3	2	2	3	3	3	2	3	3	2		2	2	2	3	3	3	3	2	2	2	3
B_naive	ENSG00000153551	3:32371703:T:C	28	20	0.119287	0.0128581	1.74027e-20	3	3	3	3	3	2	3	3	3	2	3	3	3	2	3	3	3		3	3	2	3	3	4	2	2	2	2	4
B_naive	ENSG00000153560	3:33412186:C:CA	28	9	-0.0966886	0.0263932	0.000248892	3	2	3	3	2	2	2	2	2	2	3	2	3	2	2	2	2		3	2	2	3	3	2	2	2	2	2	3
B_naive	ENSG00000154175	3:100786744:C:A	25	9	-0.194435	0.0362072	7.87064e-08	3	3	2	2	2	2	2	2	2	2	3	3	3	2	1	1	2		3	2	2	1	3	3	2	2	2	2	3
B_naive	ENSG00000154310	3:171491508:C:A	28	16	0.137786	0.027986	8.50618e-07	3	3	3	3	3	2	2	3	2	2	3	3	3	2	3	3	2		3	3	2	3	3	2	2	2	2	2	3
B_naive	ENSG00000154743	3:12547524:CAA:C	28	18	0.141029	0.0220606	1.62899e-10	3	3	3	3	3	2	4	3	2	2	3	3	3	2	3	2	3		3	3	2	3	3	3	2	2	2	2	4
B_naive	ENSG00000154767	3:14177860:CT:C	28	18	-0.0418914	0.00572036	2.4212e-13	3	4	4	3	4	2	3	3	2	2	4	3	4	2	4	3	2		3	3	2	3	3	2	3	2	2	2	4
B_naive	ENSG00000154781	3:14651056:T:C	28	21	0.143495	0.0079633	1.36957e-72	3	4	4	4	3	2	3	4	3	4	3	3	4	2	4	3	2		3	4	4	3	2	3	3	2	2	2	4
B_naive	ENSG00000154814	3:16372691:G:A	28	20	0.086434	0.00854254	4.59387e-24	3	3	3	3	3	3	3	3	3	2	3	3	3	3	3	3	3		4	3	2	2	2	3	2	2	2	2	4
B_naive	ENSG00000154822	3:16955131:G:A	28	19	-0.0254364	0.00439481	7.13026e-09	4	3	3	3	3	3	4	4	2	2	4	5	3	2	5	4	2		3	5	2	3	3	3	2	2	2	2	5
B_naive	ENSG00000155893	3:141340949:G:GGAAAGAAAGAAAGAAAGAAA	28	13	-0.174678	0.0508564	0.000593146	3	3	3	3	3	2	2	2	2	2	3	3	3	2	3	2	2		2	2	2	3	3	3	2	2	2	2	3
B_naive	ENSG00000155903	3:141424557:C:T	28	3	0.0386006	0.00882899	1.231e-05	3	2	2	2	2	2	2	2	2	2	2	2	2	2	2	2	2		3	2	2	2	2	2	2	2	2	2	3
B_naive	ENSG00000157014	3:10272469:A:G	28	8	0.0422047	0.00972704	1.43193e-05	3	3	2	2	2	2	2	2	2	2	3	3	3	3	3	2	2		2	2	2	2	2	2	2	2	2	2	3
B_naive	ENSG00000157017	3:10282120:GT:G	28	16	0.0834696	0.0210207	7.16216e-05	3	4	4	3	3	2	2	3	2	2	4	4	3	2	4	2	2		3	3	2	3	4	3	2	2	2	2	4
B_naive	ENSG00000157020	3:10272440:AT:A	28	18	0.0889527	0.00743895	5.91829e-33	4	4	4	3	3	2	4	4	2	2	4	5	3	2	4	4	2		4	5	2	4	3	3	2	2	2	2	5
B_naive	ENSG00000158092	3:136835307:CTT:C	28	16	0.0683895	0.00677136	5.5346e-24	4	4	4	4	3	2	4	2	2	2	4	4	4	2	4	2	2		4	4	2	3	3	4	2	2	2	2	4
B_naive	ENSG00000158234	3:138577194:G:A	28	12	0.0986696	0.0134273	2.0053e-13	4	3	3	2	5	2	2	4	2	2	4	4	3	2	5	2	2		4	2	2	2	4	2	2	2	2	2	5
B_naive	ENSG00000159685	3:126964657:A:G	28	9	0.035306	0.0112476	0.00169535	3	3	3	2	2	2	2	2	2	2	2	2	2	2	3	2	2		2	3	2	3	3	3	2	2	2	2	3
B_naive	ENSG00000160124	3:122347493:A:G	28	16	0.0641909	0.00989339	8.68313e-11	4	3	4	4	4	2	4	3	5	2	4	4	4	2	3	2	2		2	3	2	3	3	2	2	2	2	2	5
B_naive	ENSG00000160746	3:43652110:GGCC:G	28	8	-0.150013	0.0444401	0.000736477	4	3	2	2	2	2	2	2	2	2	3	2	2	2	4	2	2		4	3	2	3	2	2	2	2	2	2	4
B_naive	ENSG00000161217	3:196339903:TA:T	28	13	-0.0365206	0.00905062	5.45668e-05	3	3	3	3	2	2	2	2	2	2	3	2	3	2	3	2	2		3	3	2	3	3	3	2	2	2	2	3
B_naive	ENSG00000161267	3:197545507:G:C	28	18	0.103703	0.0131669	3.37871e-15	3	3	3	3	3	2	3	3	2	2	3	3	4	2	4	3	2		4	3	2	3	2	3	3	2	2	2	4
B_naive	ENSG00000162244	3:51993837:TCCTTGG:T	28	26	-0.212699	0.017417	2.6775e-34	4	4	4	4	4	4	4	4	4	4	3	4	4	2	4	4	4		4	4	2	4	4	4	4	4	4	4	4
B_naive	ENSG00000163320	3:88147061:A:C	28	18	-0.03705	0.00581865	1.92179e-10	4	3	4	3	3	2	4	4	2	2	3	3	4	2	4	4	2		4	3	2	3	3	3	2	2	2	2	4
B_naive	ENSG00000163389	3:119495225:CAAAAAAAAAAAAAAAA:C	28	20	-0.0664638	0.0103043	1.11753e-10	3	3	3	3	3	2	3	3	2	2	3	3	3	2	3	3	3		3	3	2	3	3	3	3	2	2	2	3
B_naive	ENSG00000163406	3:121794772:G:T	20	10	-0.355873	0.0121839	1.51243e-187	5	3	1	1	1	2	1	1	1	2	1	2	3	2	1	2	2		4	4	4	3	3	2	3	2	2	2	5
B_naive	ENSG00000163412	3:71753865:T:TGGC	28	24	0.152761	0.0277961	3.89045e-08	3	3	3	3	3	3	3	3	3	2	3	3	3	3	3	3	3		3	3	2	3	3	3	2	3	3	2	3
B_naive	ENSG00000163491	3:27461208:GCACACA:G	28	7	0.171056	0.0213658	1.18457e-15	3	3	2	2	2	2	2	2	2	2	3	2	2	2	3	2	2		3	2	2	3	2	2	2	2	2	2	3
B_naive	ENSG00000163507	3:108616265:A:AAAATAAAT	28	10	-0.145648	0.0350901	3.31487e-05	3	3	3	2	2	2	2	2	2	2	3	3	2	2	3	2	2		2	2	2	3	3	3	2	2	2	2	3
B_naive	ENSG00000163512	3:28432084:T:G	28	16	-0.0556001	0.00956689	6.18324e-09	3	3	3	3	2	2	3	3	2	2	3	3	3	2	3	2	2		3	3	2	3	3	3	2	2	2	2	3
B_naive	ENSG00000163513	3:30649166:G:T	28	10	0.0976809	0.00879658	1.19396e-28	3	3	2	2	4	2	2	2	2	2	2	3	2	2	3	2	2		3	4	2	3	4	2	2	2	2	2	4
B_naive	ENSG00000163520	3:13614576:G:GTCCATCCATCCA	8	4	0.397719	0.0692992	9.51469e-09	1	1	1	1	1	1	1	1	1	1	1	3	1	1	1	1	2		3	1	1	1	1	3	1	2	2	2	3
B_naive	ENSG00000163527	3:31443081:A:G	28	14	-0.028579	0.005339	8.65711e-08	3	3	3	3	2	2	3	3	2	2	3	3	3	2	4	3	3		2	4	2	2	2	2	2	2	2	2	4
B_naive	ENSG00000163536	3:167868549:A:G	26	12	0.0549357	0.0121266	5.89312e-06	3	3	3	3	3	2	3	3	2	2	3	2	2	2	3	2	2		2	2	2	1	3	2	2	3	2	1	3
B_naive	ENSG00000163558	3:170209319:G:T	28	15	-0.0771338	0.0177141	1.33444e-05	3	3	3	2	2	2	3	3	2	2	3	3	3	2	3	3	2		3	2	3	3	2	2	2	2	3	2	3
B_naive	ENSG00000163577	3:170913386:AT:A	28	8	-0.098022	0.0230535	2.11935e-05	4	3	2	3	2	2	4	2	2	2	3	4	2	2	3	2	2		2	2	2	2	2	2	2	2	2	2	4
B_naive	ENSG00000163584	3:170865099:C:T	28	25	-0.10456	0.00819617	2.84409e-37	4	4	4	4	4	3	4	4	4	2	3	4	4	2	4	4	4		4	3	3	3	4	4	4	2	3	4	4
B_naive	ENSG00000163590	3:160834471:A:ATGTGTGTG	28	14	0.184802	0.0516635	0.000347511	3	2	2	3	2	2	3	2	2	2	3	3	2	2	3	3	3		3	3	2	3	3	3	2	2	2	2	3
B_naive	ENSG00000163605	3:72995342:T:C	28	11	0.0471588	0.00631927	8.47722e-14	3	4	5	2	3	2	2	2	2	2	3	2	3	2	4	2	2		2	2	2	5	4	4	2	2	2	2	5
B_naive	ENSG00000163607	3:113018940:A:G	28	20	0.0600256	0.0123416	1.15215e-06	3	3	3	3	4	2	3	3	2	2	3	3	3	2	3	3	2		3	3	2	3	3	3	3	2	3	2	4
B_naive	ENSG00000163608	3:113019471:C:T	28	15	0.0489843	0.0100039	9.75478e-07	4	4	3	3	4	2	4	4	2	2	4	4	4	2	4	3	2		4	2	2	2	3	2	2	2	2	2	4	0.0351
B_naive	ENSG00000163617	3:114011261:C:T	28	5	0.15421	0.00978145	5.3677e-56	3	3	2	2	2	2	2	2	2	2	2	2	3	2	2	2	2		2	4	2	2	2	2	2	2	2	2	4
B_naive	ENSG00000163632	3:63826866:C:T	23	8	0.333999	0.0518471	1.17912e-10	4	4	2	2	2	2	2	2	2	2	4	4	3	2	1	2	2		3	4	1	1	1	2	2	1	2	2	4
B_naive	ENSG00000163634	3:63837338:A:AT	28	15	0.0466509	0.00695186	1.93863e-11	4	4	4	4	3	2	3	2	2	2	4	4	4	2	4	2	2		4	4	2	2	3	3	2	2	2	2	4
B_naive	ENSG00000163635	3:63896247:CTTTCTCTCCCACTGCTAACTGGCCATCATTTAAATACATCTT:C	28	9	0.0294423	0.00701608	2.71195e-05	3	3	3	3	2	2	2	2	2	2	3	2	4	2	3	2	2		2	3	2	2	2	2	2	2	2	2	4
B_naive	ENSG00000163645	3:150718407:TA:T	23	7	0.14782	0.0282668	1.70004e-07	1	1	1	2	1	2	3	2	2	2	4	3	3	2	3	2	2		2	2	2	3	2	2	2	1	2	2	4
B_naive	ENSG00000163659	3:156669361:T:TTTTATTTATTTA	28	8	0.0692778	0.0190844	0.000283343	3	3	2	3	2	2	2	2	2	2	3	3	3	2	3	2	2		2	2	2	2	2	2	2	2	2	2	3
B_naive	ENSG00000163681	3:57887235:A:AT	28	9	-0.0254199	0.00651462	9.541e-05	3	3	3	2	2	2	2	3	2	2	3	3	2	2	3	2	2		2	3	2	2	2	2	2	2	2	2	3
B_naive	ENSG00000163684	3:58290446:T:C	28	7	-0.0752278	0.0199467	0.000162304	3	3	2	2	2	2	2	2	3	2	2	2	2	2	3	2	2		2	2	2	3	3	2	2	2	2	2	3
B_naive	ENSG00000163686	3:58237565:T:C	28	16	0.207432	0.0174575	1.466e-32	4	4	4	2	3	2	3	4	2	2	4	4	3	2	4	3	2		4	4	2	3	3	2	2	2	2	2	4	-0.03245
B_naive	ENSG00000163687	3:58201595:G:A	6	4	-0.635188	0.0400853	1.50084e-56	1	1	1	1	1	1	1	1	1	1	1	1	1	1	1	1	1		3	1	1	1	1	2	3	2	1	3	3
B_naive	ENSG00000163689	3:58621997:G:A	14	3	-0.222861	0.0506907	1.10018e-05	3	1	1	1	1	2	1	1	1	2	1	1	3	2	1	1	2		2	2	2	1	1	2	1	2	2	2	3
B_naive	ENSG00000163703	3:9930809:G:A	28	19	-0.0965534	0.015237	2.3461e-10	3	4	3	3	4	2	3	3	2	2	3	3	3	2	4	3	4		3	4	3	3	3	2	2	2	2	2	4
B_naive	ENSG00000163705	3:10160041:CTT:C	10	2	-0.171629	0.0332126	2.37138e-07	1	1	1	1	1	2	1	1	1	1	1	1	1	2	1	1	2		3	2	2	1	1	1	2	2	1	2	3
B_naive	ENSG00000163714	3:143072188:A:C	28	15	-0.0280617	0.00467687	1.97185e-09	3	3	3	3	3	2	3	3	2	2	3	3	3	2	3	2	2		3	3	2	3	2	2	2	2	2	2	3
B_naive	ENSG00000163728	3:180583048:T:C	28	10	0.0300378	0.00756978	7.24411e-05	4	3	3	3	2	2	3	2	2	2	4	3	2	2	3	2	2		3	2	2	2	2	2	2	2	2	2	4
B_naive	ENSG00000163754	3:149118786:T:C	28	21	-0.117637	0.0148217	2.07387e-15	3	3	3	3	3	2	3	3	3	2	3	4	3	2	3	3	3		3	3	2	3	3	3	4	2	2	2	4
B_naive	ENSG00000163755	3:149152391:G:A	28	15	0.0590027	0.00857158	5.83879e-12	3	3	3	2	3	2	3	2	2	2	3	3	3	2	4	2	2		3	3	2	3	3	3	2	2	2	2	4
B_naive	ENSG00000163785	3:134155722:A:G	28	14	-0.0471214	0.00839294	1.97242e-08	3	3	3	2	2	2	3	3	2	2	3	3	2	2	3	2	2		3	3	2	3	3	2	2	2	2	3	3
B_naive	ENSG00000163807	3:44712685:C:G	28	13	-0.0326401	0.00714163	4.86783e-06	3	4	2	3	2	2	2	2	2	2	3	5	3	2	3	2	2		3	4	2	4	4	3	2	2	2	2	5
B_naive	ENSG00000163818	3:45924937:AT:A	28	19	-0.0686247	0.0108206	2.26714e-10	3	3	3	3	3	2	3	3	3	2	3	3	4	2	3	2	3		3	3	2	3	3	3	2	2	2	2	4
B_naive	ENSG00000163820	3:45990949:A:T	28	13	0.0339853	0.00940206	0.000300738	3	3	3	3	3	2	3	3	2	2	3	3	3	2	3	2	2		2	2	2	2	2	3	2	2	2	2	3
B_naive	ENSG00000163832	3:47518516:T:C	28	5	-0.0255383	0.0087189	0.00339977	3	2	2	2	2	2	2	2	2	2	2	2	2	2	3	2	2		3	2	2	2	2	2	4	2	2	2	4
B_naive	ENSG00000163864	3:139673526:T:C	28	19	-0.275851	0.0229428	2.6757e-33	4	4	3	3	3	2	3	4	2	2	4	3	4	2	4	4	2		4	3	2	4	4	4	2	3	2	2	4
B_naive	ENSG00000163870	3:127573490:G:A	28	17	-0.313822	0.0325022	4.66279e-22	4	3	4	3	4	2	4	4	2	2	4	4	4	2	4	3	2		4	4	2	3	3	2	2	2	2	2	4
B_naive	ENSG00000163885	3:126441686:A:G	28	18	-0.14661	0.0198918	1.70132e-13	3	3	3	3	3	2	3	4	2	2	4	3	3	2	4	3	2		3	3	2	4	4	4	2	2	2	2	4
B_naive	ENSG00000163902	3:128694744:C:A	28	20	-0.0859726	0.00693202	2.54089e-35	4	3	3	4	3	2	4	3	2	2	4	3	4	2	4	3	2		3	3	2	3	4	4	2	3	3	2	4
B_naive	ENSG00000163913	3:129516715:CACACACACACAG:C	28	6	0.088614	0.0257879	0.000589804	3	3	2	2	3	2	2	2	2	2	3	3	2	2	2	2	2		2	2	2	2	2	2	2	2	2	2	3
B_naive	ENSG00000163918	3:186800863:C:G	28	12	-0.111025	0.0138381	1.03045e-15	3	4	4	2	2	2	2	4	2	2	4	4	3	2	4	3	2		3	4	2	2	2	2	2	2	2	2	4
B_naive	ENSG00000163923	3:187162121:G:A	27	9	0.142654	0.0229177	4.82755e-10	4	1	2	2	2	2	3	2	2	2	3	3	2	2	3	3	2		3	3	2	2	2	2	2	2	2	2	4
B_naive	ENSG00000163931	3:53306931:CT:C	28	12	-0.0786951	0.00702328	3.85798e-29	4	3	3	2	2	2	2	2	2	2	2	2	3	2	2	2	2		3	3	2	3	3	3	3	2	3	2	4
B_naive	ENSG00000163932	3:53085071:G:A	28	11	0.0899122	0.0239465	0.000173541	3	3	2	2	2	2	2	3	2	2	3	3	2	2	3	2	2		2	2	2	3	3	3	3	2	2	2	3
B_naive	ENSG00000163933	3:53105410:TCCCCG:T	28	7	0.0471886	0.0104806	6.71668e-06	3	2	2	2	2	2	2	4	2	2	3	2	2	2	4	2	2		3	2	4	2	2	2	2	2	2	2	4
B_naive	ENSG00000163935	3:53034139:T:A	28	15	-0.0720944	0.00844445	1.37167e-17	3	5	2	2	2	2	2	4	2	2	3	2	3	2	4	4	2		3	3	2	4	4	4	4	2	3	2	5
B_naive	ENSG00000163938	3:52591817:CT:C	28	6	-0.0379846	0.0106313	0.000353028	3	3	3	2	2	2	2	2	2	2	3	2	2	2	2	2	2		3	2	2	2	2	2	2	2	2	2	3
B_naive	ENSG00000163939	3:52711071:T:C	28	16	0.0206769	0.00434102	1.906e-06	4	4	4	3	2	2	3	2	2	2	4	3	3	2	3	3	2		3	3	2	3	3	4	2	2	2	2	4
B_naive	ENSG00000163946	3:56670940:C:CAAAAAAA	28	13	0.0413938	0.0104641	7.62839e-05	3	3	3	2	2	2	3	2	2	2	3	2	3	2	3	2	2		4	4	2	3	4	3	2	2	2	2	4
B_naive	ENSG00000163947	3:56752227:T:C	28	16	-0.10576	0.0157351	1.80163e-11	3	3	3	2	3	2	2	3	2	2	4	3	2	2	4	3	2		4	4	2	4	4	3	3	2	2	2	4
B_naive	ENSG00000163958	3:196203786:C:T	3	3	-0.571234	0.0295538	3.08574e-83	1	1	1	1	1	1	1	1	1	1	1	1	1	1	1	1	1		4	3	1	1	1	1	1	1	1	1	4
B_naive	ENSG00000163959	3:196269317:C:T	28	17	-0.142349	0.0163064	2.55448e-18	4	4	3	3	4	2	4	4	2	2	4	4	4	2	3	3	2		3	3	2	3	3	2	2	2	2	2	4
B_naive	ENSG00000163960	3:196262786:C:CT	28	8	0.0199541	0.00525223	0.000145182	3	3	2	2	2	2	2	2	2	2	3	3	5	2	3	2	2		2	2	2	3	2	2	2	2	2	2	5
B_naive	ENSG00000163961	3:196504251:T:A	28	18	-0.0803621	0.0088636	1.22866e-19	3	3	3	3	3	2	4	3	2	2	3	3	3	2	3	3	2		3	4	2	4	4	4	2	2	2	2	4	0.0268
B_naive	ENSG00000163964	3:196662709:A:G	27	18	-0.0664683	0.0112579	3.5442e-09	3	3	3	3	3	2	3	3	2	2	3	3	3	2	3	3	3		3	3	2	1	4	3	2	2	2	2	4
B_naive	ENSG00000164048	3:48238500:CA:C	28	19	0.107519	0.0116499	2.72795e-20	4	3	3	2	4	2	4	3	3	2	3	3	4	2	3	3	2		3	4	2	3	4	4	3	2	2	2	4
B_naive	ENSG00000164054	3:48504480:G:A	28	17	0.186933	0.028329	4.14967e-11	3	3	3	2	3	2	4	4	2	2	3	3	2	2	3	3	3		3	3	2	3	3	3	2	2	2	2	4	0.34555
B_naive	ENSG00000164081	3:51721425:G:A	28	5	0.0513962	0.0129094	6.85383e-05	3	2	4	2	2	2	2	2	2	2	3	2	2	2	2	2	2		2	2	2	2	2	2	3	2	2	2	4
B_naive	ENSG00000164088	3:52315188:A:G	28	18	-0.0831086	0.0183723	6.08049e-06	3	3	3	3	3	3	3	3	3	2	3	3	3	2	3	3	2		2	3	3	3	2	2	2	2	2	2	3
B_naive	ENSG00000168016	3:36918301:G:A	28	7	0.07112	0.00810904	1.77942e-18	2	2	2	2	2	2	2	2	2	2	2	2	2	2	3	2	2		2	3	2	3	3	3	3	2	2	2	3
B_naive	ENSG00000168026	3:39107689:A:G	28	14	-0.110872	0.0130994	2.58508e-17	4	4	3	2	3	2	2	2	2	2	3	3	2	2	3	2	2		3	3	2	3	3	3	3	2	2	2	4	-0.0136
B_naive	ENSG00000168028	3:39384950:C:T	28	24	0.0477994	0.00798883	2.18683e-09	3	3	3	3	3	3	3	3	3	2	3	3	3	3	4	4	3		3	3	3	3	4	3	3	2	2	2	4
B_naive	ENSG00000168036	3:41213867:T:G	28	15	-0.0333576	0.00502715	3.23408e-11	4	4	3	2	4	2	3	2	2	2	4	4	2	2	4	2	2		4	4	4	3	3	2	3	2	2	2	4
B_naive	ENSG00000168038	3:41831385:C:T	28	22	0.0967137	0.00879821	4.15559e-28	3	3	3	3	4	3	3	4	4	2	3	3	3	2	3	4	3		4	3	2	4	4	4	2	2	4	2	4
B_naive	ENSG00000168297	3:58471903:G:T	28	15	-0.0486618	0.00638497	2.51132e-14	3	2	3	3	2	2	3	3	3	2	3	2	2	2	3	2	2		3	3	2	3	3	3	3	2	2	2	3
B_naive	ENSG00000168374	3:57554806:G:A	28	20	-0.0798122	0.00866014	3.08286e-20	3	4	3	4	3	2	3	3	2	2	4	3	3	2	3	4	2		3	4	3	3	4	4	3	2	2	2	4
B_naive	ENSG00000168386	3:99745832:GA:G	28	17	0.0493128	0.0119976	3.95279e-05	4	4	4	4	4	2	3	3	2	2	3	4	3	2	3	3	2		4	3	2	3	3	2	2	2	2	2	4
B_naive	ENSG00000168811	3:159989732:A:G	10	3	-0.100253	0.0202238	7.15229e-07	1	1	1	1	1	2	2	1	1	1	2	1	1	2	1	1	2		4	3	2	1	1	1	1	1	2	1	4
B_naive	ENSG00000168917	3:136862055:T:G	28	12	-0.328088	0.0706137	3.38043e-06	3	3	3	2	3	2	3	3	2	2	3	3	3	2	2	2	2		3	2	2	3	2	2	2	2	2	2	3
B_naive	ENSG00000169087	3:122798939:C:A	28	20	-0.168134	0.00974657	1.10858e-66	3	3	4	3	4	2	3	3	2	2	3	3	4	2	3	4	2		3	4	3	3	3	3	3	2	2	2	4
B_naive	ENSG00000169251	3:161344843:T:C	28	14	-0.0659841	0.00840386	4.10632e-15	3	4	2	2	3	2	2	2	2	2	3	3	3	2	3	3	2		3	3	2	3	3	3	2	2	2	2	4
B_naive	ENSG00000169814	3:15743384:A:C	28	14	0.025351	0.0068031	0.000194241	3	3	3	3	2	2	3	3	2	2	3	3	3	2	3	3	2		2	3	2	2	2	3	2	2	2	2	3
B_naive	ENSG00000170011	3:40292756:T:C	28	17	0.143021	0.0142892	1.39182e-23	4	4	4	4	4	2	4	4	2	2	4	4	4	2	4	2	2		4	3	2	4	4	3	2	2	2	2	4
B_naive	ENSG00000170017	3:105390023:T:C	28	18	-0.0910055	0.00943176	4.97126e-22	3	3	3	3	3	2	3	3	2	2	3	3	3	2	3	2	2		3	3	2	3	3	3	3	2	2	2	3
B_naive	ENSG00000170142	3:23869419:CTGTG:C	28	8	0.105261	0.0189625	2.84063e-08	3	3	3	2	2	2	2	2	2	2	3	3	2	2	3	2	2		2	3	2	2	2	2	2	2	2	2	3
B_naive	ENSG00000170248	3:33861000:TA:T	28	13	-0.028458	0.00582245	1.02055e-06	3	2	2	3	3	2	2	2	2	2	3	2	3	2	3	3	2		4	3	2	3	3	3	2	2	2	2	4
B_naive	ENSG00000170266	3:33073565:A:G	28	18	-0.109032	0.00906394	2.49518e-33	3	3	3	3	3	2	3	3	2	2	3	3	3	2	3	3	2		4	3	2	4	3	3	2	2	2	2	4
B_naive	ENSG00000170275	3:33113900:A:C	28	8	-0.126003	0.031858	7.64878e-05	4	4	2	2	2	2	2	2	2	2	3	4	3	2	2	2	2		2	2	2	3	3	2	2	2	2	2	4	0.0284
B_naive	ENSG00000170293	3:32237688:T:G	27	17	-0.149282	0.0268827	2.80644e-08	3	3	3	2	3	3	3	3	3	2	3	3	3	2	3	3	2		2	2	2	3	1	3	2	2	2	3	3
B_naive	ENSG00000170364	3:4363643:T:C	28	16	0.0898672	0.0141527	2.15564e-10	5	5	3	4	4	2	3	4	2	2	3	3	5	2	5	2	2		5	2	2	3	5	4	2	2	2	2	5
B_naive	ENSG00000170854	3:97854591:AT:A	28	10	0.0846659	0.0112575	5.44262e-14	3	3	3	2	2	2	2	2	2	2	2	3	3	2	3	2	2		4	4	2	3	2	2	2	2	2	2	4
B_naive	ENSG00000170860	3:14225824:A:G	28	4	-0.0246449	0.00734394	0.00079133	2	2	2	2	2	2	2	2	2	2	3	2	2	2	3	2	2		3	2	2	2	2	2	2	2	2	2	3
B_naive	ENSG00000170876	3:14233788:TAA:T	28	14	-0.147064	0.035684	3.76746e-05	3	3	3	3	2	2	3	3	2	2	3	3	2	2	3	2	2		3	3	2	2	3	2	3	2	2	2	3
B_naive	ENSG00000171109	3:179387729:A:AT	28	21	-0.0451904	0.0072943	5.81756e-10	3	3	3	3	3	2	3	3	3	2	3	3	3	2	3	3	3		3	2	3	3	3	3	3	2	2	2	3
B_naive	ENSG00000171121	3:179267095:AG:A	28	11	0.187767	0.017827	6.10402e-26	3	3	2	2	3	2	2	2	2	2	3	3	2	2	3	2	2		3	4	2	3	3	2	2	2	2	2	4
B_naive	ENSG00000171148	3:9782967:C:T	28	18	-0.0852756	0.00944703	1.7691e-19	4	3	4	3	4	2	4	2	2	2	4	4	3	2	4	3	3		3	4	2	4	4	3	2	2	2	2	4
B_naive	ENSG00000171757	3:169865118:G:A	13	4	-0.189529	0.0266012	1.04219e-12	1	1	1	1	1	3	1	1	2	1	1	1	1	2	1	1	2		3	3	2	1	1	2	2	2	2	2	3
B_naive	ENSG00000172053	3:49061134:TAAAA:T	28	1	-0.0305439	0.00933534	0.00106842	2	2	2	2	2	2	2	2	2	2	2	2	2	2	2	2	2		2	2	2	2	2	2	2	2	2	2	2
B_naive	ENSG00000172113	3:48334321:CTT:C	28	19	-0.106022	0.0132245	1.0828e-15	3	3	3	3	4	2	2	3	2	2	3	3	3	2	3	3	3		3	3	3	3	2	3	2	2	3	2	4
B_naive	ENSG00000172139	3:112293956:C:T	7	3	-0.648001	0.046845	1.61426e-43	1	1	1	1	1	2	1	1	1	1	1	1	1	1	1	1	1		3	3	2	1	1	1	1	2	2	1	3	-0.0369
B_naive	ENSG00000172340	3:67651783:C:T	28	17	-0.0474209	0.00726362	6.64113e-11	3	3	3	3	3	2	2	2	2	2	3	3	3	2	3	2	2		3	3	3	3	3	3	3	2	2	2	3
B_naive	ENSG00000172578	3:183559974:A:AT	28	9	-0.0992025	0.0197549	5.12229e-07	3	3	2	2	2	2	2	2	2	2	3	3	2	2	3	2	2		3	2	2	3	3	2	2	2	2	2	3
B_naive	ENSG00000172667	3:179095261:A:G	28	9	0.267683	0.0133205	8.05643e-90	3	3	2	2	2	2	2	3	2	2	3	3	2	2	3	2	2		4	2	2	3	2	2	2	2	2	2	4
B_naive	ENSG00000172771	3:129465114:AGTGTGTGTGTGTGTGTGTGT:A	27	10	0.209192	0.0359058	5.67272e-09	3	3	4	2	3	2	2	2	2	2	4	2	2	2	4	2	2		4	3	2	3	1	2	2	2	2	2	4
B_naive	ENSG00000172939	3:38289577:A:C	28	15	-0.078686	0.0129881	1.37537e-09	3	3	3	3	3	2	2	4	2	2	3	3	4	2	3	2	2		3	3	2	3	2	3	2	2	2	2	4
B_naive	ENSG00000173193	3:122707627:A:C	28	22	-0.292724	0.013863	5.7271e-99	4	4	4	4	4	3	4	4	3	2	4	4	4	2	4	4	3		4	4	2	4	4	4	2	2	4	2	4
B_naive	ENSG00000173200	3:122574362:C:T	28	21	0.0511346	0.00610172	5.27673e-17	4	3	4	4	4	2	4	4	4	2	4	3	4	2	4	4	4		4	4	2	3	3	4	3	2	2	2	4
B_naive	ENSG00000173226	3:121785986:C:G	28	22	0.151396	0.00768085	1.74156e-86	4	4	4	3	4	2	4	4	4	2	4	4	4	2	4	4	3		4	3	2	4	3	4	4	2	4	2	4
B_naive	ENSG00000173230	3:121733287:CA:C	28	1	-0.0289589	0.00702794	3.77985e-05	2	2	2	2	2	2	2	2	2	2	2	2	2	2	2	2	2		2	2	2	2	2	2	2	2	2	2	2
B_naive	ENSG00000173402	3:49528275:ATTTT:A	28	10	-0.0509455	0.0111669	5.06197e-06	4	4	2	3	2	2	3	2	2	2	3	5	3	2	3	2	2		3	2	2	2	2	2	2	2	2	2	5
B_naive	ENSG00000173473	3:47670000:G:A	28	12	0.0316063	0.00433204	2.96558e-13	3	3	3	3	2	2	3	2	2	2	3	2	3	2	3	4	2		3	4	2	2	2	2	2	2	2	2	4
B_naive	ENSG00000173585	3:45921260:T:C	24	12	-0.118432	0.0248062	1.80345e-06	3	1	3	4	3	2	3	3	2	2	3	1	3	2	3	1	2		4	3	2	1	2	2	2	2	2	2	4
B_naive	ENSG00000173706	3:125129510:G:GC	28	19	0.202569	0.017878	9.25049e-30	3	3	2	3	2	2	3	3	2	2	3	3	3	2	3	3	3		3	3	3	3	3	2	3	3	2	2	3
B_naive	ENSG00000173890	3:169951001:A:G	28	18	0.12777	0.0116358	4.73077e-28	3	3	3	3	3	2	3	3	2	2	3	3	3	2	3	2	2		3	4	2	3	2	3	3	2	2	3	4
B_naive	ENSG00000173905	3:167981739:T:TCTTCTCCTTCTC	22	9	-0.0783454	0.0214014	0.000251475	1	1	1	2	1	2	2	2	2	2	3	1	1	2	3	2	3		3	3	2	3	3	3	2	2	2	2	3
B_naive	ENSG00000173950	3:195160744:G:T	28	13	0.124362	0.0265288	2.76145e-06	3	3	3	2	2	2	3	2	2	2	3	3	3	2	3	2	2		2	3	2	3	3	2	3	2	2	2	3
B_naive	ENSG00000174007	3:196710842:TAAAA:T	28	7	0.086593	0.017432	6.78304e-07	3	3	2	2	2	2	2	2	2	2	3	3	2	2	3	2	2		2	3	2	2	2	2	2	2	2	2	3
B_naive	ENSG00000174013	3:196531330:CGCCCGCCTGCCCGCCT:C	28	3	0.272567	0.0573566	2.01264e-06	4	2	2	2	2	2	2	2	2	2	2	2	2	2	2	2	2		2	2	2	4	2	2	2	2	2	2	4
B_naive	ENSG00000174173	3:101586572:G:GTGTGTGTGTGTGTGTGAGAGAGAGAGAGAGAGAGTTTCTTGTTTC	28	7	-0.104815	0.0256136	4.27351e-05	3	2	3	2	2	2	2	3	2	2	2	3	2	2	3	2	2		2	3	2	2	2	2	2	2	2	2	3
B_naive	ENSG00000174500	3:112168322:TACACAC:T	23	11	-0.0641683	0.0175872	0.000263688	3	3	3	1	2	2	2	1	2	2	3	3	3	2	3	1	2		3	3	2	1	1	2	3	2	2	2	3
B_naive	ENSG00000174564	3:136881825:G:T	28	7	0.0740482	0.0175864	2.54761e-05	3	4	2	2	2	2	2	2	2	2	3	4	2	2	4	2	2		2	2	2	3	2	2	2	2	2	2	4
B_naive	ENSG00000174579	3:136258463:A:G	28	4	0.0400715	0.00862617	3.39523e-06	3	2	2	2	2	2	2	2	2	2	3	3	2	2	2	2	2		2	2	2	2	2	2	2	2	2	2	3
B_naive	ENSG00000174738	3:23952725:C:CA	28	17	0.0833318	0.00902155	2.5357e-20	3	3	3	3	3	2	3	3	2	2	3	3	4	2	3	2	3		3	4	2	3	3	2	2	2	2	2	4
B_naive	ENSG00000174748	3:23988023:C:CTCCTTCCTTCCTTCCTTCCTTCCT	28	8	-0.0484401	0.0104552	3.60188e-06	3	3	2	2	3	2	2	2	2	2	3	3	2	2	3	2	2		2	3	2	2	2	2	2	2	2	2	3
B_naive	ENSG00000174776	3:167414069:T:C	12	1	-0.111521	0.0326221	0.000629481	1	1	1	1	1	1	1	1	1	2	1	1	1	1	1	2	2		2	1	1	2	2	2	2	2	2	2	2
B_naive	ENSG00000174844	3:57555006:G:T	14	4	-0.13645	0.02536	7.42685e-08	1	4	1	1	1	2	1	1	2	1	1	3	1	1	1	2	1		3	2	2	1	1	2	2	2	2	2	4
B_naive	ENSG00000174891	3:158078730:T:TA	28	15	-0.0265366	0.00484989	4.46022e-08	3	3	3	3	2	2	2	3	2	2	3	3	3	2	3	2	2		4	3	2	3	3	3	2	2	2	2	4
B_naive	ENSG00000174928	3:155800610:CAAA:C	28	8	0.134629	0.0310682	1.46852e-05	3	3	2	2	2	2	2	2	2	2	3	3	2	2	3	2	2		2	3	2	3	2	2	2	2	2	2	3
B_naive	ENSG00000174944	3:151258851:CAA:C	19	10	-0.233458	0.0160744	8.58914e-48	3	1	2	1	3	2	1	3	1	2	1	1	3	1	1	2	2		4	4	2	2	1	4	2	3	2	3	4
B_naive	ENSG00000174946	3:151221555:T:A	23	14	-0.268477	0.0389687	5.59702e-12	3	3	3	2	3	2	3	3	2	2	3	2	3	2	3	3	2		1	1	1	1	1	2	3	2	3	5	5
B_naive	ENSG00000174953	3:154234913:T:C	28	4	0.0424815	0.0102877	3.63763e-05	2	3	2	2	2	2	2	2	2	2	2	2	2	2	4	2	2		4	2	2	2	2	2	2	2	2	2	4
B_naive	ENSG00000175040	3:143122898:C:T	22	9	-0.0829082	0.0197703	2.74606e-05	1	3	1	1	2	2	3	1	3	2	1	3	1	2	3	2	3		2	2	2	3	3	2	2	2	2	2	3
B_naive	ENSG00000175054	3:142473941:AT:A	28	13	-0.0237994	0.00498465	1.8012e-06	4	3	2	3	2	2	2	3	2	2	3	4	4	2	4	3	2		3	2	2	2	3	3	2	2	2	2	4
B_naive	ENSG00000175105	3:88188327:CATATAT:C	28	9	0.0930861	0.0226744	4.03716e-05	3	3	2	2	2	2	3	2	2	2	3	2	3	2	3	2	2		2	2	2	2	3	3	2	2	2	2	3
B_naive	ENSG00000175110	3:139396299:GTTT:G	28	2	-0.0371254	0.00846753	1.16281e-05	4	2	2	2	2	2	2	2	2	2	2	2	2	2	2	2	2		2	2	2	2	2	2	2	2	2	2	4
B_naive	ENSG00000175161	3:85505112:G:A	24	22	-0.684993	0.0464765	3.64888e-49	3	4	4	3	4	2	4	4	3	4	1	3	4	4	1	3	3		4	4	4	1	3	4	1	2	3	3	4
B_naive	ENSG00000175166	3:184309751:G:T	28	18	-0.0710355	0.00824257	6.80602e-18	3	4	4	3	3	2	3	4	2	2	3	3	3	2	4	3	2		4	4	2	3	4	4	2	2	2	2	4
B_naive	ENSG00000175455	3:123967310:A:G	28	10	-0.0258691	0.0082974	0.00182245	3	3	2	2	2	3	2	2	2	2	2	3	3	2	3	2	2		3	3	2	3	2	2	2	2	2	2	3
B_naive	ENSG00000175697	3:120310557:G:GGT	20	13	0.291129	0.0521825	2.41822e-08	4	1	4	4	4	2	4	3	1	1	4	3	4	2	1	1	2		4	3	2	1	3	1	2	1	2	2	4
B_naive	ENSG00000175792	3:127973638:GA:G	28	7	-0.082316	0.0158411	2.03248e-07	3	3	2	2	2	2	2	2	2	2	2	3	2	2	3	2	2		2	2	2	2	3	2	3	2	2	2	3
B_naive	ENSG00000176095	3:49671155:TGC:T	28	7	-0.0413579	0.0074516	2.85345e-08	3	4	2	2	2	2	2	3	2	2	4	3	2	2	2	2	2		2	3	2	2	2	2	2	2	2	2	4
B_naive	ENSG00000176542	3:113606457:T:A	28	5	0.0246258	0.00623854	7.90147e-05	2	3	2	2	2	2	2	2	2	2	3	2	2	2	3	2	2		3	2	2	2	2	2	2	2	2	2	3
B_naive	ENSG00000176945	3:195728722:A:G	28	21	-0.446337	0.0320562	4.55598e-44	4	4	4	4	4	2	4	4	4	2	4	4	4	2	4	3	2		4	4	3	3	3	3	3	2	2	2	4
B_naive	ENSG00000177311	3:141402972:A:C	28	20	0.18531	0.0114394	5.09745e-59	3	4	3	3	3	2	3	3	2	2	3	3	3	3	4	3	2		3	4	2	4	4	3	2	2	3	2	4
B_naive	ENSG00000177383	3:184710247:T:G	26	14	-0.150987	0.0131771	2.13759e-30	4	4	4	2	2	2	3	2	2	2	4	4	4	2	4	4	2		4	4	2	4	1	4	1	2	2	2	4
B_naive	ENSG00000177463	3:14989038:T:A	28	9	0.053558	0.0134338	6.69692e-05	3	3	3	3	2	2	2	2	2	2	3	2	2	2	3	2	2		3	2	2	2	2	3	2	2	2	2	3
B_naive	ENSG00000177479	3:48831365:C:CT	28	7	-0.0171178	0.00483088	0.000394981	3	3	2	2	3	2	2	2	2	2	3	2	2	2	3	2	2		2	2	2	3	2	2	2	2	2	2	3
B_naive	ENSG00000177565	3:177280783:C:CA	28	8	-0.0264047	0.00716403	0.000228045	3	3	2	2	2	2	2	2	2	2	3	2	2	2	3	2	2		2	2	2	3	3	2	3	2	2	2	3
B_naive	ENSG00000177694	3:174441133:G:C	19	8	-0.151459	0.0314408	1.45524e-06	1	1	1	1	1	2	3	1	3	2	1	1	1	2	3	3	2		2	3	2	3	3	2	2	2	2	2	3
B_naive	ENSG00000178053	3:158494133:T:C	28	18	-0.124469	0.0315884	8.13638e-05	3	3	3	3	3	2	3	3	3	2	3	3	3	2	3	3	2		2	3	2	3	3	3	2	2	2	2	3
B_naive	ENSG00000178075	3:113832335:G:A	19	13	0.403961	0.0189088	2.91159e-101	1	1	4	3	3	2	4	1	1	2	4	1	1	2	4	4	4		4	3	2	1	1	4	2	2	3	1	4
B_naive	ENSG00000178149	3:48993859:CA:C	28	8	-0.140405	0.0351426	6.46123e-05	3	3	3	2	3	2	2	2	2	2	3	2	3	2	3	2	2		2	2	2	2	2	2	2	2	2	2	3
B_naive	ENSG00000178252	3:48940808:A:ATATAT	28	17	-0.0749246	0.0231519	0.00121127	3	3	3	3	3	2	3	3	2	2	3	3	3	2	3	2	3		3	2	2	3	3	3	2	2	2	2	3
B_naive	ENSG00000178700	3:94090307:T:C	28	16	0.179144	0.022564	2.03195e-15	3	3	4	3	4	2	2	3	3	2	3	3	3	2	3	2	2		3	3	2	3	3	2	2	2	2	2	4
B_naive	ENSG00000178750	3:94029347:T:TA	19	5	0.101546	0.0285834	0.00038139	1	1	1	2	1	2	2	2	1	2	3	1	1	2	4	2	2		3	2	1	1	2	2	2	3	2	2	4
B_naive	ENSG00000178917	3:44603790:G:A	28	10	-0.0927539	0.0256693	0.000302189	3	3	2	2	2	2	2	2	2	2	3	2	2	2	3	3	2		3	3	2	2	3	2	3	2	2	2	3
B_naive	ENSG00000179021	3:88161314:A:G	28	13	0.0616636	0.00977052	2.76889e-10	4	4	3	4	2	2	3	4	2	2	4	3	3	2	3	2	2		3	3	2	2	2	2	2	2	2	2	4
B_naive	ENSG00000179097	3:87796807:G:A	6	5	0.465122	0.0372391	8.44928e-36	1	1	1	1	1	1	1	1	1	2	1	1	1	1	1	3	1		1	1	1	3	1	3	1	1	5	1	5
B_naive	ENSG00000179152	3:44344023:CT:C	28	19	-0.119347	0.0126932	5.33228e-21	4	3	4	3	3	2	3	5	2	2	5	3	4	2	5	3	2		4	3	2	3	3	2	5	2	3	2	5
B_naive	ENSG00000180353	3:121641380:T:C	28	19	-0.0504137	0.00626375	8.38278e-16	4	4	4	3	4	2	4	3	2	2	4	4	3	2	4	2	2		4	4	3	4	4	4	2	3	2	2	4
B_naive	ENSG00000180370	3:196767421:T:TG	28	20	0.0413619	0.0044966	3.63024e-20	3	3	3	3	3	2	3	3	4	2	3	3	3	2	4	2	2		3	3	2	3	4	3	3	3	2	2	4
B_naive	ENSG00000180376	3:56683191:T:C	28	20	0.219192	0.0117508	1.18768e-77	3	3	3	3	3	2	3	3	2	2	3	3	3	2	4	3	2		3	3	2	4	3	3	4	2	3	2	4
B_naive	ENSG00000181322	3:138275505:T:G	28	8	0.0452304	0.0110479	4.2392e-05	4	4	2	2	2	2	2	2	2	2	3	3	2	2	4	2	2		4	2	2	2	2	3	2	2	2	2	4
B_naive	ENSG00000181722	3:114849898:C:CTT	28	9	0.0209469	0.00547056	0.000128652	3	2	2	2	2	2	2	2	2	2	2	3	2	2	3	3	2		2	3	2	3	3	2	2	3	2	2	3
B_naive	ENSG00000181744	3:143917579:A:G	28	13	0.0534142	0.010419	2.94982e-07	4	2	4	3	2	2	4	4	2	2	4	2	3	2	4	4	4		4	2	2	2	2	3	2	2	2	2	4
B_naive	ENSG00000181804	3:143808704:T:C	28	18	0.191385	0.00908018	1.28619e-98	3	3	3	3	3	2	3	3	2	2	3	2	3	2	3	3	2		4	4	2	2	3	3	2	3	2	3	4
B_naive	ENSG00000182179	3:49815640:G:A	28	16	-0.139716	0.0117007	7.25001e-33	4	4	4	4	4	2	5	3	2	2	4	3	5	2	4	2	2		4	3	2	4	2	3	2	2	2	2	5
B_naive	ENSG00000182247	3:23315303:AT:A	27	16	0.0538544	0.00473504	5.66113e-30	3	3	4	3	3	2	3	3	3	2	1	3	3	2	3	2	2		3	4	2	3	3	2	2	2	2	2	4
B_naive	ENSG00000182606	3:42013418:C:A	28	11	0.0513237	0.00728061	1.79729e-12	3	3	3	2	2	2	2	2	2	2	3	2	2	2	4	2	2		4	4	2	4	4	2	3	2	2	2	4
B_naive	ENSG00000182923	3:134547614:CTTT:C	28	16	-0.0732184	0.00950729	1.34699e-14	3	3	3	3	3	2	4	3	2	2	3	3	3	2	4	2	2		2	2	2	4	3	3	2	3	2	2	4
B_naive	ENSG00000182973	3:32652423:C:CT	28	3	0.0559726	0.011472	1.06602e-06	2	3	2	2	2	2	2	2	2	2	3	2	2	2	2	2	2		2	2	2	2	2	2	2	2	2	2	3
B_naive	ENSG00000183624	3:129276823:C:CT	28	3	0.0375053	0.00986832	0.000144362	3	3	2	2	2	2	2	2	2	2	2	2	2	2	2	2	2		2	2	2	2	2	2	2	2	2	2	3
B_naive	ENSG00000183960	3:19334103:G:A	9	4	0.083229	0.0101836	3.01251e-16	1	1	1	1	1	1	1	1	1	1	1	1	1	1	1	1	1		3	3	2	1	1	2	2	3	2	2	3
B_naive	ENSG00000183977	3:19988688:C:T	28	8	-0.0733799	0.0192395	0.000136722	3	3	2	2	2	2	3	2	2	2	3	3	3	2	3	2	2		2	2	2	2	2	2	2	2	2	2	3
B_naive	ENSG00000184203	3:195627952:G:A	28	14	0.0404841	0.00748039	6.23118e-08	3	3	3	2	3	2	3	3	2	2	3	3	3	2	3	3	2		3	3	2	2	2	2	2	2	2	2	3
B_naive	ENSG00000184220	3:100252583:CA:C	28	18	-0.149093	0.0306718	1.16836e-06	3	3	3	3	3	2	3	3	2	2	3	3	3	2	3	3	3		3	2	2	3	3	3	2	2	2	2	3
B_naive	ENSG00000184432	3:139326390:G:C	28	13	0.0697458	0.0119436	5.2327e-09	3	3	3	2	4	2	2	2	2	2	3	3	3	2	4	3	2		3	3	2	2	3	2	2	2	2	2	4
B_naive	ENSG00000184897	3:129316642:A:G	28	17	0.0913939	0.0115476	2.48118e-15	3	3	3	3	3	2	3	2	3	2	4	3	3	2	4	4	3		4	4	2	3	2	2	2	2	2	2	4	0.03815
B_naive	ENSG00000185112	3:194686252:A:G	26	19	-0.112935	0.0161582	2.76244e-12	3	1	4	3	4	2	3	4	2	2	3	1	4	2	3	3	3		3	3	3	4	3	4	3	2	2	2	4	0.0277
B_naive	ENSG00000185219	3:44338737:C:A	28	12	-0.10686	0.0301136	0.000387332	3	3	2	3	3	2	2	2	2	2	3	3	3	2	3	2	2		3	3	2	2	2	3	2	2	2	2	3
B_naive	ENSG00000185614	3:49840645:T:C	8	3	-0.145842	0.0231353	2.90331e-10	1	1	1	1	1	1	1	1	1	1	1	1	1	1	1	1	1		3	3	2	1	2	1	2	1	2	2	3
B_naive	ENSG00000185621	3:198069757:CT:C	28	8	-0.224642	0.0206385	1.36463e-27	4	3	2	2	2	2	2	2	2	2	2	2	2	2	3	3	2		2	3	2	3	3	2	2	2	2	2	4
B_naive	ENSG00000185798	3:196568292:A:G	28	5	-0.0672328	0.0116376	7.59508e-09	3	3	2	2	2	2	2	2	2	2	3	2	2	2	3	2	2		2	2	2	2	2	2	2	2	2	2	3	-0.052
B_naive	ENSG00000186001	3:197848330:G:A	28	7	-0.030076	0.00750862	6.18781e-05	3	3	3	2	2	2	2	2	2	2	3	2	2	2	4	2	2		2	3	2	2	2	2	2	2	2	2	4
B_naive	ENSG00000186432	3:160467845:T:G	28	8	-0.0282929	0.00728349	0.000102527	3	3	2	2	2	2	2	2	2	2	3	2	2	2	3	2	2		2	3	2	2	3	3	2	2	2	2	3
B_naive	ENSG00000186446	3:44680536:AT:A	11	4	0.251812	0.0328809	1.8839e-14	1	1	1	1	1	2	1	1	1	1	1	1	1	2	1	1	2		4	4	2	1	1	3	2	2	2	1	4
B_naive	ENSG00000186448	3:44721338:A:G	28	18	0.135925	0.0163169	8.06024e-17	3	3	3	3	3	2	3	3	2	2	3	3	3	2	3	2	3		3	3	2	4	4	3	2	2	2	2	4
B_naive	ENSG00000187118	3:28241610:G:A	28	18	-0.260103	0.0277457	6.94958e-21	3	4	3	3	4	2	3	3	2	2	3	4	3	2	3	3	2		4	4	2	4	4	4	2	2	2	2	4	-0.7136
B_naive	ENSG00000188001	3:189198817:C:A	25	8	-0.211052	0.0525341	5.88369e-05	3	1	3	2	2	2	2	2	2	2	3	1	3	2	2	2	2		2	3	2	2	3	3	2	2	1	2	3
B_naive	ENSG00000188313	3:146556043:G:C	28	17	-0.135362	0.0278238	1.14467e-06	3	3	4	3	3	2	2	4	2	2	4	3	4	2	4	3	2		3	3	2	3	3	3	2	2	2	2	4
B_naive	ENSG00000188846	3:40490042:T:C	28	21	0.0311813	0.00495718	3.17192e-10	3	3	3	3	3	3	3	3	3	2	3	3	3	2	3	3	3		3	3	2	2	3	3	3	2	2	2	3
B_naive	ENSG00000189283	3:60863233:A:G	28	14	-0.0494992	0.00968173	3.1769e-07	3	3	3	3	3	2	2	3	2	2	3	3	3	2	3	2	2		4	4	2	3	2	2	2	2	2	2	4
B_naive	ENSG00000196220	3:9361477:G:A	24	13	0.513431	0.0394027	8.22297e-39	4	3	1	1	4	2	4	1	2	2	1	4	4	2	4	2	2		4	4	4	3	3	2	2	2	2	2	4
B_naive	ENSG00000196345	3:44562839:G:A	19	9	-0.209274	0.0261777	1.30237e-15	1	1	1	1	1	2	4	1	2	2	3	4	1	2	3	4	2		3	4	2	1	1	2	2	2	2	3	4
B_naive	ENSG00000196428	3:150479020:C:T	28	4	-0.0278116	0.00745919	0.000192622	2	2	3	2	2	2	3	2	2	2	2	2	2	2	2	2	2		2	3	2	2	2	2	2	2	2	2	3
B_naive	ENSG00000196455	3:130665129:G:A	28	14	0.0761126	0.0118115	1.16421e-10	3	4	3	3	2	2	3	4	2	2	4	3	4	2	4	2	2		2	4	2	4	4	2	2	2	2	2	4
B_naive	ENSG00000196549	3:155117435:T:C	4	4	0.352455	0.0198457	1.44849e-70	1	1	1	1	1	1	1	1	1	1	1	1	1	1	1	1	1		1	4	1	1	1	1	3	1	3	1	4
B_naive	ENSG00000196653	3:44721338:A:G	24	17	0.365735	0.0213685	1.13567e-65	4	4	4	1	4	2	4	4	2	2	1	4	4	2	4	4	3		4	4	1	1	4	4	4	2	2	2	4
B_naive	ENSG00000196981	3:122383863:T:C	28	9	0.114388	0.02972	0.000118673	3	3	2	2	2	2	2	3	2	2	3	3	2	2	3	2	2		3	2	2	3	2	2	2	2	2	2	3
B_naive	ENSG00000197099	3:186757311:C:CT	28	8	0.118001	0.0292706	5.54499e-05	3	3	2	2	2	2	2	2	2	2	3	3	2	2	3	3	2		3	2	2	2	2	2	2	2	2	2	3
B_naive	ENSG00000197385	3:31937855:T:C	4	3	-0.160697	0.0261996	8.59157e-10	1	1	1	1	1	1	1	1	1	1	1	1	1	1	1	1	1		3	3	2	1	1	1	1	1	1	1	3
B_naive	ENSG00000197415	3:157177026:TTC:T	19	9	-0.144099	0.0217308	3.33213e-11	4	4	1	1	3	2	1	1	2	2	1	3	2	1	1	2	1		4	4	1	3	3	2	2	2	2	2	4
B_naive	ENSG00000197548	3:11272457:G:A	28	22	0.0979687	0.00572697	1.32636e-65	4	4	3	3	3	2	3	3	3	2	4	3	3	2	4	4	3		3	4	3	4	4	3	3	2	2	2	4	-0.0162
B_naive	ENSG00000197980	3:156826795:C:T	28	23	0.372405	0.0185948	3.18147e-89	4	4	4	4	4	2	4	4	4	2	4	4	4	2	4	4	4		4	4	4	4	4	4	4	2	3	2	4	0.3476
B_naive	ENSG00000198919	3:108603965:T:C	28	20	-0.18027	0.0138203	6.89087e-39	3	4	3	3	3	2	3	3	3	2	3	3	4	3	3	3	3		3	4	2	3	3	2	2	2	2	2	4
B_naive	ENSG00000206199	3:149815441:G:A	27	6	0.15518	0.0105028	2.12025e-49	3	3	2	2	2	2	2	2	2	2	2	3	2	2	2	2	2		2	3	2	1	4	2	2	2	2	2	4
B_naive	ENSG00000206527	3:123572772:G:C	28	16	-0.0475329	0.00894371	1.06851e-07	4	4	4	4	3	2	4	4	2	2	4	3	3	2	4	2	2		2	3	2	3	3	3	2	2	2	2	4
B_naive	ENSG00000206530	3:113540566:G:A	28	15	-0.0546587	0.00934441	4.93517e-09	3	3	3	2	3	2	3	3	2	3	3	3	3	2	3	2	2		2	3	2	3	3	2	2	2	2	2	3
B_naive	ENSG00000206559	3:28318601:G:A	28	9	0.0543374	0.0110858	9.5093e-07	4	3	2	2	2	2	2	3	2	2	3	3	2	2	4	2	2		2	2	2	3	3	2	2	2	2	2	4
B_naive	ENSG00000206560	3:15699932:A:C	27	17	0.0965204	0.00632922	1.64718e-52	3	3	3	3	3	2	3	3	2	2	3	3	3	2	3	3	2		4	3	2	1	4	3	2	2	2	2	4
B_naive	ENSG00000206561	3:15552750:T:A	28	14	0.175149	0.0391282	7.59506e-06	3	4	3	2	2	2	3	3	2	2	3	4	3	2	3	3	2		3	3	2	3	2	2	2	2	2	2	4
B_naive	ENSG00000206562	3:15375690:C:T	28	10	-0.0502624	0.0134395	0.000184096	3	3	3	2	2	2	3	2	2	2	3	3	2	2	3	2	2		2	2	2	3	3	2	2	2	2	2	3
B_naive	ENSG00000206573	3:9388275:T:C	28	18	0.0870901	0.00607997	1.54711e-46	3	3	3	2	3	2	4	3	2	2	3	3	3	2	3	3	2		3	4	2	4	3	3	3	2	2	2	4
B_naive	ENSG00000211456	3:45770612:A:G	28	20	0.110542	0.0187876	4.01003e-09	3	3	3	3	3	2	3	3	3	3	3	3	3	2	3	3	3		3	2	2	3	3	3	2	2	2	2	3
B_naive	ENSG00000213123	3:196206934:T:C	28	14	0.0509477	0.0117769	1.51786e-05	3	3	2	3	2	2	3	3	2	2	3	3	2	2	3	2	2		3	3	2	3	3	3	2	2	2	2	3
B_naive	ENSG00000213186	3:160347780:C:T	28	11	0.0290515	0.00914038	0.00148106	4	3	4	2	4	2	2	2	2	2	4	3	2	2	4	2	2		4	3	2	4	2	2	2	2	2	2	4
B_naive	ENSG00000213533	3:52890914:A:G	28	17	0.301681	0.0190848	2.76546e-56	3	3	3	2	3	2	3	4	2	2	3	3	3	2	3	2	2		4	4	3	4	3	3	2	2	2	2	4
B_naive	ENSG00000214021	3:9755465:C:CT	28	11	-0.0595169	0.010341	8.64172e-09	3	3	2	3	2	2	3	2	2	2	3	2	4	2	3	3	2		2	2	2	2	5	3	2	2	2	2	5
B_naive	ENSG00000214706	3:50329150:GT:G	28	10	-0.0395026	0.0122348	0.00124354	3	3	2	3	3	2	3	2	2	2	3	2	2	2	3	3	2		2	2	2	2	3	2	2	2	2	2	3
B_naive	ENSG00000223711	3:195556909:T:A	26	5	0.127301	0.025501	5.9762e-07	3	3	2	1	2	2	2	2	2	2	3	2	3	2	1	2	2		2	2	2	2	2	2	2	2	2	2	3
B_naive	ENSG00000223727	3:3720092:C:T	27	8	-0.15602	0.0357562	1.28032e-05	3	3	2	2	2	1	2	2	2	2	3	2	2	2	3	2	2		3	2	2	3	3	2	2	2	2	2	3
B_naive	ENSG00000223797	3:40430105:G:A	28	23	0.357204	0.0159578	5.60044e-111	4	4	4	3	4	2	3	4	3	2	4	3	4	2	4	4	3		4	4	3	4	4	3	4	2	4	2	4
B_naive	ENSG00000223812	3:191363555:T:G	6	4	0.237597	0.0433752	4.3084e-08	1	1	1	1	1	1	1	1	1	1	1	1	1	1	1	1	1		3	3	2	1	1	1	4	1	1	2	4
B_naive	ENSG00000224563	3:188542773:C:T	19	11	0.300433	0.0247764	7.71277e-34	4	1	4	1	1	2	4	4	1	2	4	1	4	1	4	2	2		4	4	1	1	4	2	1	2	2	2	4
B_naive	ENSG00000224855	3:193659384:T:C	28	22	-0.251664	0.0158675	1.19337e-56	3	4	3	3	4	2	3	3	2	2	3	3	4	2	4	3	3		3	3	4	3	4	3	3	2	3	2	4
B_naive	ENSG00000225733	3:14995668:C:CGTGTGTGTGTGTGT	28	20	0.052708	0.0118688	8.95912e-06	3	3	3	3	3	2	3	4	2	2	3	3	3	3	3	4	3		3	3	2	3	3	3	2	2	2	2	4
B_naive	ENSG00000226320	3:34206053:C:T	6	2	0.0691348	0.0143702	1.5018e-06	1	1	1	1	1	1	1	1	1	1	1	1	1	1	1	1	1		2	5	2	1	1	1	2	1	2	1	5
B_naive	ENSG00000227124	3:75836761:C:G	28	15	-0.078654	0.0100153	4.0498e-15	3	3	3	3	3	2	2	3	2	2	3	3	3	2	3	2	2		3	3	2	3	2	3	2	2	2	2	3
B_naive	ENSG00000227498	3:34580332:C:T	2	1	0.146433	0.0371224	7.99309e-05	1	1	1	1	1	1	1	1	1	1	1	1	1	1	1	1	1		1	2	1	1	1	1	1	1	1	1	2
B_naive	ENSG00000228242	3:14151668:C:T	28	7	-0.0412019	0.0128503	0.0013445	3	3	3	2	2	2	2	2	3	2	3	2	2	2	4	2	2		2	2	2	2	2	2	2	2	2	2	4
B_naive	ENSG00000228804	3:187737752:C:CTT	6	1	0.138804	0.0406616	0.000641006	1	1	1	1	1	1	1	1	1	1	1	1	1	1	1	1	1		1	1	1	2	2	2	1	2	1	2	2
B_naive	ENSG00000228956	3:18446718:A:G	28	13	0.126152	0.0296068	2.03578e-05	4	4	3	3	3	2	3	2	2	2	3	4	2	2	3	2	3		2	2	2	3	2	3	2	2	2	2	4
B_naive	ENSG00000229271	3:16693422:CTTTTTTTT:C	1	1	-0.380087	0.0304818	1.0978e-35	1	1	1	1	1	1	1	1	1	1	1	1	1	1	1	1	1		1	1	1	1	1	1	1	1	1	1	1
B_naive	ENSG00000229334	3:194681701:C:T	28	17	0.182001	0.0248663	2.49504e-13	4	3	4	2	3	2	3	4	2	2	4	4	3	2	4	4	2		4	3	2	4	3	3	2	2	2	2	4
B_naive	ENSG00000229619	3:152342899:T:C	28	9	-0.103631	0.0199366	2.0142e-07	3	3	3	3	2	2	2	2	2	2	3	2	2	2	2	2	2		2	2	2	3	3	3	2	2	2	2	3
B_naive	ENSG00000230084	3:42603289:G:T	28	20	-0.134716	0.0113244	1.2411e-32	4	4	4	3	4	2	4	4	2	2	4	4	4	2	4	4	2		4	4	2	3	4	4	4	2	3	2	4
B_naive	ENSG00000230530	3:45748480:T:G	28	10	-0.133361	0.0189754	2.09335e-12	3	3	2	2	2	2	3	2	2	2	2	3	2	2	3	2	2		3	3	2	3	2	2	3	2	2	2	3
B_naive	ENSG00000230732	3:196888574:A:T	28	6	0.0626442	0.0159556	8.63117e-05	2	2	2	2	2	2	2	2	2	2	2	2	3	2	2	2	4		3	2	2	3	2	3	2	2	2	2	4
B_naive	ENSG00000231304	3:20186517:T:C	28	26	0.344743	0.0155842	1.9711e-108	4	4	4	4	4	3	4	4	4	3	4	4	4	3	4	4	3		4	4	3	4	3	4	4	2	3	2	4
B_naive	ENSG00000231770	3:194585511:T:C	28	13	0.156576	0.0170722	4.67049e-20	4	3	4	2	2	2	2	3	2	2	3	3	3	2	3	2	2		3	2	2	3	4	4	2	2	2	2	4
B_naive	ENSG00000231873	3:40749537:AT:A	28	3	0.150893	0.0434251	0.000511252	2	3	2	2	2	2	2	2	2	2	2	2	2	2	2	2	2		4	2	2	2	2	2	2	2	2	2	4
B_naive	ENSG00000232455	3:45582575:T:G	27	13	0.150945	0.020268	9.51686e-14	3	3	3	2	2	2	2	3	2	2	3	3	3	2	3	2	2		3	4	4	1	2	3	2	2	2	2	4
B_naive	ENSG00000233276	3:49456857:T:TATCAAGGGCAATCATTGCCCTCTAGAAGCTTGAGG	28	11	-0.0916827	0.0107594	1.57995e-17	3	3	3	2	2	2	2	3	2	2	3	2	2	2	3	2	2		3	2	2	2	2	3	3	2	3	2	3
B_naive	ENSG00000233912	3:5114476:AC:A	28	11	-0.0362486	0.00985963	0.000236491	3	3	2	3	2	2	3	2	2	2	3	2	2	2	3	2	2		3	2	2	3	3	3	2	2	2	2	3
B_naive	ENSG00000235016	3:50023655:A:AT	28	4	-0.0621627	0.0171385	0.000286653	2	4	2	2	2	2	2	2	2	2	3	2	2	2	3	2	2		2	2	2	2	2	2	2	2	2	2	4
B_naive	ENSG00000235947	3:4736144:G:GT	28	5	0.0459052	0.0110795	3.42418e-05	3	3	2	2	2	2	2	2	2	2	2	2	2	2	3	2	2		2	3	2	2	2	2	2	2	2	2	3
B_naive	ENSG00000235978	3:4828217:T:G	28	11	0.0546942	0.00877471	4.57104e-10	3	3	3	2	2	2	2	2	2	2	3	2	3	2	3	2	2		4	3	2	3	3	2	2	2	2	2	4
B_naive	ENSG00000236869	3:44721338:A:G	28	17	0.115495	0.0141935	4.04603e-16	4	4	4	3	4	2	2	3	2	2	4	4	4	2	4	4	2		4	2	2	4	4	3	4	2	2	2	4
B_naive	ENSG00000237978	3:179004926:G:C	13	10	0.5024	0.0336432	2.00442e-50	3	3	1	3	1	1	3	1	2	1	3	3	1	2	3	1	1		4	3	2	1	1	1	1	1	1	1	4
B_naive	ENSG00000239213	3:136862055:T:G	28	18	-0.248243	0.0377526	4.84868e-11	3	3	3	3	3	2	3	3	2	2	3	3	3	2	3	3	2		3	3	2	4	4	4	2	2	2	2	4
B_naive	ENSG00000239388	3:57317164:T:C	28	12	0.0912744	0.0109684	8.6795e-17	4	4	3	2	3	2	2	2	2	2	3	3	3	2	4	2	2		3	3	2	3	2	2	2	2	2	2	4
B_naive	ENSG00000239440	3:81982348:G:A	3	1	0.262369	0.0352415	9.70317e-14	1	1	1	1	1	1	1	1	1	1	1	1	1	1	1	1	1		1	1	1	1	1	1	1	2	1	2	2
B_naive	ENSG00000239453	3:113557534:G:C	23	16	0.139075	0.0159846	3.30141e-18	3	3	3	3	3	2	3	3	2	2	4	4	4	2	4	3	2		3	3	4	1	1	1	2	1	2	1	4
B_naive	ENSG00000239523	3:123631873:C:CT	28	5	-0.245831	0.0684343	0.00032788	3	3	2	2	2	2	2	2	2	2	2	2	2	2	3	2	2		2	2	2	3	2	2	2	2	2	2	3
B_naive	ENSG00000239653	3:63977385:C:A	28	14	0.126929	0.0347867	0.00026349	3	3	2	2	2	2	3	3	2	2	3	3	3	2	3	3	2		3	3	2	3	3	2	2	2	2	2	3
B_naive	ENSG00000239941	3:152175058:A:G	16	4	0.0880892	0.0168139	1.61399e-07	3	3	2	1	2	2	1	1	1	1	1	1	3	1	1	2	1		2	2	1	2	2	2	2	2	2	1	3
B_naive	ENSG00000240057	3:113012998:A:G	28	17	-0.238419	0.0180151	5.55625e-40	4	4	4	4	4	2	4	4	2	2	4	4	4	2	4	4	4		4	4	2	4	2	2	2	2	2	2	4
B_naive	ENSG00000240137	3:150707658:A:G	28	17	0.132057	0.0161702	3.17067e-16	3	3	4	3	3	2	3	4	4	2	3	3	3	2	3	3	2		4	2	2	3	3	2	2	2	2	2	4
B_naive	ENSG00000240254	3:119256620:A:AT	28	19	-0.104925	0.0148068	1.37753e-12	3	3	3	3	3	2	3	3	2	2	3	3	3	2	3	3	2		3	3	3	3	3	3	2	2	2	2	3
B_naive	ENSG00000240373	3:170045408:CAAAAAAAAAAA:C	27	4	-0.0877373	0.023978	0.000253129	3	3	2	2	2	2	2	2	2	2	2	3	2	2	1	2	2		2	2	2	2	2	2	2	2	2	2	3
B_naive	ENSG00000240682	3:129161462:ACGCAGACGTGTGATGGGGCTTT:A	28	12	-0.0853215	0.0137018	4.75377e-10	4	4	3	2	4	2	3	2	2	2	3	3	3	2	4	2	2		3	3	2	2	2	2	2	2	2	2	4
B_naive	ENSG00000240875	3:156821625:CA:C	28	21	0.226929	0.0150962	4.51449e-51	3	3	3	4	4	2	3	3	3	2	3	3	4	2	3	3	4		3	4	2	3	3	3	2	2	3	2	4
B_naive	ENSG00000240891	3:111582966:T:A	26	7	-0.121347	0.0255129	1.97165e-06	2	2	3	3	2	2	3	3	2	2	3	2	2	2	3	2	2		2	2	2	1	1	2	2	2	2	2	3
B_naive	ENSG00000241163	3:72100019:T:TAAA	12	6	0.16716	0.027834	1.90637e-09	1	1	1	1	1	2	1	1	1	1	1	1	1	1	1	1	2		1	3	2	3	3	4	4	2	2	2	4
B_naive	ENSG00000241219	3:113012998:A:G	26	16	-0.260894	0.0223028	1.30795e-31	4	4	3	4	3	2	3	4	2	2	4	3	4	2	4	4	4		4	4	2	1	1	2	2	2	2	2	4
B_naive	ENSG00000241288	3:125767476:T:C	27	16	-0.1956	0.0252651	9.79135e-15	3	3	3	3	3	2	3	3	2	2	3	3	3	2	3	3	2		4	4	3	1	2	2	2	2	2	2	4
B_naive	ENSG00000241316	3:67683711:A:G	21	9	0.145615	0.0224281	8.44106e-11	3	3	3	2	3	2	2	2	2	2	3	2	2	2	3	2	2		2	3	5	1	1	1	1	1	1	1	5
B_naive	ENSG00000241490	3:114239230:T:C	21	12	0.0788059	0.0159129	7.33331e-07	3	3	3	2	3	2	3	2	2	2	3	3	3	2	3	3	2		3	2	2	1	1	1	1	1	1	1	3
B_naive	ENSG00000241560	3:114315722:G:A	28	7	-0.25344	0.066958	0.00015367	3	2	2	2	3	2	3	3	2	2	3	2	2	2	3	2	2		2	2	2	2	2	2	2	2	2	2	3
B_naive	ENSG00000242094	3:71519350:T:C	27	4	0.0474522	0.0118916	6.59591e-05	2	3	2	2	2	2	2	2	2	2	2	3	2	2	2	2	2		3	1	2	2	2	2	2	2	2	2	3
B_naive	ENSG00000242290	3:114449708:C:T	28	5	-0.161181	0.0406959	7.47596e-05	4	2	2	2	2	2	2	2	2	2	3	2	2	2	2	2	2		3	3	2	2	2	2	2	2	2	2	4
B_naive	ENSG00000242516	3:75829459:C:CTG	24	8	-0.0650181	0.0149912	1.44384e-05	3	3	2	1	2	2	2	1	2	2	1	2	2	1	3	2	2		3	2	2	3	2	3	2	2	3	2	3
B_naive	ENSG00000242539	3:179420467:TA:T	12	1	-0.0762787	0.0211085	0.000301911	1	1	1	1	1	2	1	1	1	1	1	1	1	1	1	1	1		2	2	2	2	2	2	2	2	2	2	2
B_naive	ENSG00000242808	3:181081523:G:GA	28	5	-0.125553	0.0346712	0.000293167	3	4	2	2	3	2	2	2	2	2	2	3	2	2	2	2	2		2	2	2	2	2	2	2	2	2	2	4
B_naive	ENSG00000242880	3:115125034:A:T	28	15	0.257155	0.0425951	1.56826e-09	3	3	4	2	4	2	4	4	3	2	3	4	4	2	4	2	2		3	4	2	3	2	2	2	2	2	2	4
B_naive	ENSG00000243081	3:112461797:G:A	1	1	-0.141688	0.028438	6.28211e-07	1	1	1	1	1	1	1	1	1	1	1	1	1	1	1	1	1		1	1	1	1	1	1	1	1	1	1	1
B_naive	ENSG00000243150	3:158530894:TA:T	28	15	0.106771	0.0162997	5.73338e-11	3	3	4	3	3	2	2	2	2	2	3	3	3	2	3	2	2		4	3	2	3	3	3	2	2	2	2	4
B_naive	ENSG00000243176	3:157289007:T:A	28	15	0.0703918	0.0120761	5.57595e-09	3	3	3	2	3	2	3	2	2	2	3	3	2	2	3	3	2		3	3	2	3	3	3	2	2	2	2	3
B_naive	ENSG00000243305	3:152501117:C:T	28	19	-0.302638	0.0146157	3.03511e-95	3	3	3	3	3	2	3	3	3	2	3	3	3	2	3	3	2		4	4	2	3	3	3	2	2	2	2	4
B_naive	ENSG00000243410	3:64012220:G:A	28	13	-0.0925159	0.0231314	6.34532e-05	4	4	4	3	3	2	2	3	2	2	3	4	4	2	4	2	2		2	2	2	4	4	2	2	2	2	2	4
B_naive	ENSG00000243926	3:156672158:T:C	28	19	-0.308591	0.0308799	1.63129e-23	4	4	4	4	4	2	4	4	2	2	4	4	4	2	4	4	2		4	3	2	4	4	4	2	2	4	2	4
B_naive	ENSG00000244203	3:71296275:G:C	28	16	-0.0784795	0.00973877	7.72574e-16	4	3	4	3	3	2	2	3	2	2	3	3	3	2	4	2	2		3	2	3	3	3	4	2	2	2	2	4
B_naive	ENSG00000244513	3:68990304:G:A	28	3	0.165287	0.038847	2.09208e-05	4	2	2	2	2	2	2	2	2	2	2	2	2	2	2	2	2		3	2	2	2	2	2	2	2	2	2	4
B_naive	ENSG00000248932	3:139427148:GTTA:G	28	17	-0.0985889	0.0102493	6.64296e-22	4	4	3	3	4	2	2	4	2	2	4	4	4	2	4	2	2		4	3	2	4	3	4	2	2	3	2	4
B_naive	ENSG00000249407	3:136879989:T:TAAAAAAAAAA	28	3	0.10045	0.0234446	1.83075e-05	2	2	2	2	2	2	2	2	2	2	3	2	2	2	3	2	2		2	2	2	2	2	2	2	2	2	2	3
B_naive	ENSG00000249846	3:130127255:C:T	16	14	-0.533195	0.0249843	4.70966e-101	1	1	1	1	1	1	1	3	3	1	1	3	3	1	1	3	2		3	3	3	3	1	3	3	3	3	2	3
B_naive	ENSG00000250592	3:130829180:A:C	28	13	-0.204639	0.0309382	3.72956e-11	4	4	3	2	2	2	3	3	2	2	4	4	2	2	4	4	2		3	3	2	3	2	2	2	2	2	2	4
B_naive	ENSG00000251287	3:130088184:T:C	20	18	-0.229794	0.0237441	3.74189e-22	4	4	4	1	4	2	1	4	1	3	1	4	4	1	1	4	3		4	4	3	1	1	4	4	4	4	2	4
B_naive	ENSG00000254999	3:10120037:G:GT	28	22	-0.0984024	0.0126237	6.43667e-15	4	3	3	4	3	2	3	4	2	2	3	3	4	2	4	3	2		4	4	4	4	4	4	3	4	4	2	4
B_naive	ENSG00000255423	3:72996037:A:G	28	17	0.105571	0.0198326	1.01994e-07	4	4	3	4	4	2	2	5	2	2	3	4	2	3	3	3	2		3	3	2	5	3	4	2	2	2	2	5
B_naive	ENSG00000270170	3:196943975:G:A	28	10	0.0476538	0.00986815	1.37188e-06	3	3	3	2	3	2	2	2	2	2	3	3	3	2	2	3	2		3	2	2	2	2	2	2	2	2	2	3
B_naive	ENSG00000270959	3:188151923:T:A	10	2	-0.114509	0.0250845	4.99697e-06	1	1	1	1	1	1	1	1	1	2	1	1	1	1	1	2	2		1	1	1	5	2	2	1	2	2	2	5
B_naive	ENSG00000271856	3:108101541:G:A	28	9	-0.0487864	0.00891856	4.49503e-08	3	3	2	2	2	2	2	2	2	2	2	3	3	2	3	3	2		3	4	2	2	2	2	2	2	2	2	4
B_naive	ENSG00000272146	3:57550440:T:G	28	11	0.0730211	0.0163493	7.95837e-06	3	3	3	3	4	2	2	2	2	2	3	3	3	2	3	2	2		2	2	2	3	2	2	2	2	2	2	4
B_naive	ENSG00000272182	3:58328618:G:A	15	5	0.250741	0.0318276	3.32433e-15	1	1	1	1	1	2	1	1	2	1	1	1	1	2	1	1	2		3	3	2	3	3	2	2	2	2	2	3
B_naive	ENSG00000272477	3:18359129:G:T	18	5	-0.102671	0.0232125	9.73093e-06	3	3	2	1	1	2	2	3	2	2	1	3	2	1	1	2	1		1	1	1	2	1	2	2	2	2	2	3
B_naive	ENSG00000272690	3:75618257:G:A	28	18	-0.584536	0.0456482	1.53249e-37	4	4	3	3	3	2	3	3	2	2	3	4	3	2	4	2	2		3	3	2	4	3	3	4	2	2	2	4
B_naive	ENSG00000272758	3:122418088:C:T	28	19	0.131529	0.0116059	9.01371e-30	4	3	4	3	4	2	4	3	2	2	4	3	4	2	4	4	2		4	4	2	3	4	3	2	2	4	2	4
B_naive	ENSG00000280739	3:40292756:T:C	28	19	0.114703	0.0102236	3.27519e-29	4	4	4	4	4	2	4	4	2	2	4	4	4	2	4	3	4		4	4	2	3	4	3	2	2	2	2	4
B_naive	ENSG00000284624	3:125767476:T:C	20	19	-0.793156	0.0350968	4.42066e-113	3	1	4	3	3	3	4	3	1	3	3	1	4	3	3	3	3		3	3	2	1	1	1	1	3	3	1	4
B_naive	ENSG00000284669	3:39165779:A:G	28	12	0.0896768	0.0227198	7.91119e-05	3	3	3	2	2	2	3	3	2	2	3	3	2	2	3	2	2		2	3	2	3	3	2	2	2	2	2	3
B_naive	ENSG00000285836	3:114099501:A:G	2	1	0.205546	0.0275658	8.88047e-14	1	1	1	1	1	1	1	1	1	1	1	1	1	1	1	1	1		2	1	1	1	1	1	1	1	1	1	2
B_naive	ENSG00000286004	3:195835271:CTGGGTGGGTCTCTGATTCCGCA:C	28	17	-0.101667	0.0198346	2.96392e-07	3	3	3	3	3	2	3	3	2	2	3	3	3	2	3	2	2		3	3	2	3	3	3	2	2	2	2	3
B_naive	ENSG00000286584	3:119630693:A:T	27	15	0.144633	0.0238461	1.31733e-09	4	4	4	3	3	2	3	2	2	2	4	3	4	2	3	4	2		4	4	2	1	2	2	2	2	2	3	4
B_naive	ENSG00000286755	3:198069757:CT:C	4	3	-0.566151	0.0321521	2.11821e-69	1	1	1	1	1	1	1	1	3	1	1	1	1	1	1	1	1		1	4	1	1	1	1	1	1	2	1	4
B_naive	ENSG00000286909	3:197648790:A:G	10	3	-0.132106	0.0302514	1.25996e-05	1	1	1	1	1	2	1	1	2	1	1	1	1	1	1	4	1		4	1	2	1	1	1	2	2	2	2	4
B_naive	ENSG00000286952	3:57289142:A:G	3	2	0.177459	0.0263409	1.61665e-11	1	1	1	1	1	1	1	1	1	1	1	1	1	1	1	1	1		1	1	1	1	1	1	3	1	1	2	3
B_naive	ENSG00000287042	3:15858922:A:C	26	15	0.152687	0.0121424	2.90878e-36	4	4	3	2	4	2	4	3	3	2	4	4	3	2	4	3	2		4	3	2	1	1	2	2	2	2	2	4
B_naive	ENSG00000287069	3:19347582:G:A	12	3	0.0926604	0.0169974	4.99604e-08	1	1	1	1	1	1	1	1	1	2	1	1	1	1	1	2	2		3	3	2	1	1	2	2	2	2	2	3
B_naive	ENSG00000287110	3:128899523:G:GGTGT	28	17	0.186842	0.0291239	1.40434e-10	3	4	3	3	3	2	2	4	2	2	3	4	4	2	4	2	2		3	3	4	3	3	2	2	2	3	2	4
B_naive	ENSG00000287286	3:197718870:G:A	28	15	-0.114461	0.0192086	2.54054e-09	3	3	3	2	2	2	4	3	2	2	3	3	3	2	3	2	2		4	3	2	4	2	3	3	2	2	2	4
B_naive	ENSG00000287348	3:27430605:C:CA	23	8	-0.134591	0.0234518	9.52151e-09	3	3	2	3	2	2	2	2	3	2	3	2	3	2	1	2	2		2	2	1	1	1	3	2	2	1	2	3
B_naive	ENSG00000287378	3:100055876:T:G	27	12	-0.0931938	0.0172114	6.14099e-08	4	4	4	5	2	2	2	2	2	2	4	4	4	2	4	2	2		2	3	2	1	3	3	2	2	2	2	5
B_naive	ENSG00000287720	3:4098215:C:T	28	15	0.114873	0.0268434	1.87404e-05	3	3	3	2	2	2	3	3	2	2	3	3	3	2	3	2	2		3	3	2	3	3	3	2	2	2	2	3
B_naive	ENSG00000287780	3:39384266:C:T	26	20	0.581855	0.0281199	4.09862e-95	4	4	4	3	4	2	4	3	2	2	4	4	4	2	4	4	4		4	4	4	1	1	4	4	2	4	2	4
B_naive	ENSG00000287805	3:113962104:A:G	13	3	0.0909693	0.013543	1.85403e-11	3	1	1	1	1	1	1	1	1	2	1	1	2	2	1	1	1		3	2	2	1	1	2	2	2	2	2	3
B_naive	ENSG00000287916	3:156531618:G:C	28	16	0.07136	0.019749	0.000302264	4	4	4	4	2	2	4	3	2	2	4	4	4	2	4	3	2		2	4	2	4	4	3	2	2	2	2	4
B_naive	ENSG00000288720	3:45822989:G:A	19	5	0.1343	0.0282436	1.98408e-06	1	1	3	3	1	2	2	1	2	2	3	1	1	2	3	1	2		2	2	2	1	1	2	2	2	2	2	3
B_naive	ENSG00000288794	3:188341655:A:G	26	17	-0.228174	0.023649	4.99424e-22	4	1	3	4	3	2	4	4	2	2	4	1	4	2	4	4	3		4	3	2	4	4	4	2	2	2	2	4
B_naive	ENSG00000289043	3:48204322:CA:C	28	11	0.0643887	0.0203936	0.00159236	2	2	2	2	2	2	2	3	2	2	3	3	2	2	4	3	2		4	4	2	2	2	4	4	2	2	3	4
B_naive	ENSG00000289138	3:20004209:A:T	28	15	-0.109831	0.0136319	7.82456e-16	4	3	3	3	3	2	2	2	2	2	4	4	3	2	4	3	2		3	3	2	3	3	2	2	2	2	2	4
B_naive	ENSG00000289315	3:152196177:C:T	28	7	0.0695956	0.0109299	1.9217e-10	3	3	2	2	2	2	2	2	2	2	3	2	2	2	3	2	2		2	2	2	3	3	2	2	2	2	2	3
B_naive	ENSG00000289396	3:197061150:T:C	28	15	-0.30082	0.0394744	2.52465e-14	4	3	4	4	4	2	3	3	2	2	4	4	4	2	4	3	2		4	4	2	2	2	2	2	2	2	2	4
B_naive	ENSG00000289574	3:179335774:C:CTTTT	28	20	0.149554	0.0151708	6.32994e-23	3	3	3	3	3	2	3	3	2	2	3	3	3	2	3	3	3		3	4	2	3	3	3	3	2	2	2	4
B_naive	ENSG00000289929	3:195627809:A:G	13	6	-0.304317	0.0315859	5.7128e-22	1	1	1	1	1	2	1	1	2	1	1	3	1	2	1	1	1		3	4	2	1	1	3	3	2	2	2	4
B_naive	ENSG00000290762	3:196007090:G:A	28	14	0.095812	0.0234437	4.37193e-05	3	3	3	2	3	2	3	2	2	2	3	3	3	2	3	2	2		3	2	2	3	3	3	2	2	2	2	3
B_naive	ENSG00000290763	3:195934218:C:A	28	22	0.120259	0.0103843	5.15274e-31	3	3	3	3	3	2	3	3	3	2	3	3	3	2	3	3	3		3	3	4	3	3	4	3	2	2	2	4
B_naive	ENSG00000290993	3:129393024:TG:T	28	17	0.14702	0.0217297	1.32499e-11	3	3	3	2	3	2	3	3	2	2	3	3	3	2	3	3	2		3	3	2	3	3	2	2	2	3	2	3
B_naive	ENSG00000291078	3:10082760:C:T	28	10	-0.0986003	0.0143164	5.69007e-12	2	2	2	2	2	2	2	2	2	2	3	2	2	2	3	3	2		4	4	2	3	3	3	3	2	2	2	4
B_naive	ENSG00000291081	3:130107814:C:A	22	13	-0.335848	0.0489016	6.51832e-12	4	4	3	1	4	2	1	2	2	2	1	3	3	2	1	3	2		3	3	2	1	1	3	3	2	2	3	4
B_naive	ENSG00000291091	3:197629037:A:T	28	18	0.11576	0.0102813	2.08444e-29	4	3	3	3	2	2	2	4	2	2	3	3	3	2	3	3	2		3	4	2	3	3	4	3	2	4	2	4
B_naive	ENSG00000291096	3:125990207:G:T	25	19	-0.396177	0.0274745	3.88351e-47	4	4	4	4	3	2	3	4	4	2	4	4	3	2	4	3	3		4	4	3	1	1	2	2	2	3	1	4
B_naive	ENSG00000291192	3:198069757:CT:C	11	6	-0.656066	0.0276054	7.52923e-125	1	1	1	1	1	2	1	1	3	1	1	1	1	1	1	1	2		4	4	1	3	1	4	1	2	2	2	4
B_naive	ENSG00000291223	3:75369447:C:T	28	20	-0.51194	0.0395236	2.26628e-38	4	4	4	4	4	2	3	3	2	2	4	4	3	3	4	4	2		3	4	2	4	3	3	3	2	2	2	4
B_naive	ENSG00000291224	3:10045601:C:CT	28	9	0.046662	0.0104145	7.44711e-06	4	3	2	2	2	2	2	2	2	2	3	3	3	2	3	2	2		3	3	2	2	2	2	2	2	2	2	4
B_naive	ENSG00000002549	4:17589063:AT:A	27	9	-0.0462853	0.00977479	2.18875e-06	2	2	2	3	3	2	2	2	2	2	2	2	2	2	2	2	2		4	3	2	1	3	4	4	3	2	2	4
B_naive	ENSG00000002587	4:11436969:AAAC:A	12	7	-0.204926	0.0129479	2.02817e-56	1	1	1	1	1	1	1	1	1	2	1	1	1	1	1	3	1		4	2	1	3	3	3	3	2	2	2	4
B_naive	ENSG00000004468	4:15841916:C:T	24	12	-0.137276	0.0215827	2.01132e-10	2	3	1	3	2	2	2	1	3	2	1	3	1	2	3	3	2		2	2	3	3	3	3	3	2	2	2	3
B_naive	ENSG00000013288	4:6609511:TG:T	28	8	-0.0455772	0.0125359	0.000277177	3	4	2	2	2	2	2	2	2	2	3	3	2	2	4	2	2		2	3	2	3	2	2	2	2	2	2	4
B_naive	ENSG00000013810	4:1743254:CAAAAA:C	28	17	0.113452	0.0123393	3.7743e-20	3	3	3	3	3	2	3	3	2	2	3	3	3	2	3	2	2		3	3	2	3	3	3	2	2	2	2	3
B_naive	ENSG00000014824	4:41990735:G:C	28	14	-0.116181	0.0166165	2.71205e-12	4	4	4	2	4	2	2	2	2	2	4	4	4	2	4	2	2		4	4	2	4	4	2	2	3	2	2	4	-0.26175
B_naive	ENSG00000018189	4:70848768:A:AT	28	10	-0.0678762	0.0152694	8.77974e-06	3	3	2	2	2	2	2	2	2	2	3	2	3	2	3	2	2		3	3	2	3	3	2	2	2	2	2	3
B_naive	ENSG00000033178	4:67628518:C:CAGCTCCAT	28	10	-0.0255866	0.0070296	0.000272817	3	3	2	2	2	2	2	2	2	2	2	3	2	2	3	2	2		3	4	2	2	3	3	3	2	2	2	4
B_naive	ENSG00000035720	4:67578830:A:AT	23	13	-0.0712111	0.00554798	1.03713e-37	4	4	3	1	3	2	1	3	2	2	1	3	3	2	3	2	2		3	3	3	1	1	3	2	2	2	2	4
B_naive	ENSG00000035928	4:39373281:G:GT	28	9	0.0192614	0.00503813	0.000131768	3	4	2	2	2	2	3	2	2	2	3	2	3	2	4	2	2		2	2	2	3	3	2	2	2	2	2	4
B_naive	ENSG00000038002	4:177440833:T:C	28	21	-0.153834	0.0112525	1.51151e-42	4	3	4	4	4	2	4	3	2	2	4	3	4	2	4	3	3		4	4	3	4	4	4	3	2	2	2	4
B_naive	ENSG00000038210	4:25195795:G:A	28	18	0.071855	0.0107454	2.27759e-11	3	3	4	3	3	2	3	3	2	2	3	3	3	2	3	4	2		3	4	2	3	4	3	2	2	2	2	4
B_naive	ENSG00000038219	4:13578908:A:G	28	12	0.0482164	0.00779815	6.28702e-10	4	4	3	2	4	2	2	2	2	2	3	4	4	2	3	2	2		4	4	2	2	4	2	2	2	2	2	4
B_naive	ENSG00000047315	4:56994930:GA:G	28	18	0.0452029	0.00572701	2.95147e-15	3	3	3	2	3	2	2	3	2	2	3	3	4	2	4	3	2		3	3	3	3	4	3	3	2	2	2	4
B_naive	ENSG00000047365	4:36310920:G:A	27	13	-0.0754817	0.0136518	3.21905e-08	3	3	3	2	2	2	3	2	2	2	3	3	3	2	3	2	2		3	4	2	1	4	4	2	2	2	2	4
B_naive	ENSG00000047662	4:17652268:A:G	28	27	-0.331952	0.0152787	1.15234e-104	3	3	3	3	3	3	3	3	3	3	3	3	3	2	3	3	3		3	3	3	3	3	3	3	3	3	3	3
B_naive	ENSG00000048342	4:15591241:C:T	28	19	0.225046	0.0156444	6.41825e-47	4	4	4	4	4	2	3	4	2	2	4	4	4	2	4	3	4		4	4	2	5	4	5	2	2	2	2	5
B_naive	ENSG00000053900	4:25415622:C:T	28	14	-0.0498188	0.00779786	1.67218e-10	3	3	3	3	3	2	2	4	2	2	3	3	3	2	3	3	2		2	2	2	3	3	2	2	2	2	2	4
B_naive	ENSG00000056050	4:169735127:C:CA	28	12	0.106711	0.0241861	1.02382e-05	3	3	2	3	2	3	2	2	2	2	3	3	2	2	3	2	2		2	2	2	3	3	3	3	2	2	2	3
B_naive	ENSG00000059691	4:151819081:A:G	28	8	0.0622512	0.0130112	1.71468e-06	3	3	2	2	2	2	2	2	2	2	3	2	2	2	3	2	2		2	2	2	3	3	2	3	2	2	2	3
B_naive	ENSG00000063978	4:2479763:G:A	28	8	0.0279279	0.00819937	0.000658974	3	3	3	2	2	2	2	2	2	2	3	2	3	2	3	2	2		2	2	2	2	3	2	2	2	2	2	3
B_naive	ENSG00000065882	4:37979583:T:G	28	20	0.11877	0.00765447	2.68633e-54	3	4	3	4	3	2	4	3	2	2	4	3	3	2	4	3	2		4	3	2	3	4	3	3	2	4	2	4
B_naive	ENSG00000070190	4:99831495:A:G	28	17	-0.0531096	0.0052448	4.2298e-24	3	3	3	3	2	2	3	3	2	2	3	3	5	2	3	3	2		3	3	2	3	3	3	2	2	2	2	5
B_naive	ENSG00000071127	4:10053815:G:C	28	13	0.0343447	0.00765858	7.30918e-06	3	3	2	3	2	2	3	3	2	2	3	2	2	2	3	3	2		2	3	2	4	4	2	2	4	2	2	4
B_naive	ENSG00000072201	4:53592914:C:T	26	11	0.163222	0.0319652	3.28633e-07	3	3	3	2	2	2	2	2	2	2	3	2	3	2	3	3	2		2	3	2	1	1	4	2	2	4	2	4
B_naive	ENSG00000073331	4:112332085:ATGG:A	28	15	0.0379032	0.00907715	2.97116e-05	3	3	3	2	3	2	2	3	2	2	3	3	3	2	3	2	2		3	3	2	3	3	3	2	2	2	2	3
B_naive	ENSG00000074966	4:48100171:C:CA	28	19	0.11991	0.0296946	5.38835e-05	3	3	3	3	3	2	3	3	3	2	3	3	3	2	3	3	3		3	3	2	3	2	3	2	2	2	2	3
B_naive	ENSG00000075539	4:48688658:ATT:A	28	18	0.0274106	0.00447405	8.97867e-10	4	4	4	3	4	2	3	5	2	2	4	4	5	2	4	3	2		3	4	2	3	3	4	2	2	2	2	5
B_naive	ENSG00000077684	4:128919738:C:CA	28	17	-0.0306862	0.0081555	0.000168129	3	3	3	3	3	2	3	3	2	2	3	3	3	2	3	2	2		3	3	3	3	3	2	2	2	2	2	3
B_naive	ENSG00000078140	4:39734167:G:A	28	13	-0.0311065	0.00454	7.30069e-12	3	3	3	2	2	2	2	2	2	2	3	3	3	2	3	2	2		3	3	2	3	3	3	2	2	2	2	3
B_naive	ENSG00000078177	4:40043048:T:C	28	18	0.0846251	0.00855384	4.45423e-23	3	3	3	3	3	2	2	3	2	2	3	3	3	2	3	3	2		3	3	3	3	3	3	2	2	2	2	3
B_naive	ENSG00000083896	4:68443863:A:T	28	4	0.0406754	0.00582615	2.92004e-12	2	3	2	2	2	2	2	2	2	2	2	3	2	2	2	2	2		2	3	2	2	2	2	2	2	2	2	3
B_naive	ENSG00000084093	4:56908898:T:C	28	16	-0.0316966	0.00587116	6.71285e-08	3	3	4	2	3	2	3	3	2	2	4	4	3	2	4	4	2		3	4	2	3	4	2	2	2	2	2	4
B_naive	ENSG00000085871	4:139666109:C:T	26	16	-0.109613	0.0227066	1.38342e-06	3	3	3	4	4	4	4	4	2	2	4	3	4	2	4	2	2		1	1	2	3	3	3	2	2	2	2	4	-0.06825
B_naive	ENSG00000087266	4:2782646:G:A	28	14	0.081255	0.00800284	3.2042e-24	3	3	3	2	2	2	2	4	2	2	3	2	3	2	3	2	3		4	4	2	5	3	5	2	2	2	2	5
B_naive	ENSG00000087274	4:2885835:C:T	28	10	-0.0225907	0.00447942	4.57745e-07	3	3	2	2	3	2	2	2	2	2	2	2	2	2	3	2	2		2	4	2	5	3	5	5	2	2	2	5
B_naive	ENSG00000091490	4:25879583:G:A	28	16	0.154168	0.00638414	7.73229e-129	3	3	3	2	3	2	2	2	2	2	3	3	2	2	3	3	2		3	3	3	3	3	3	3	2	2	2	3
B_naive	ENSG00000109163	4:67700971:G:A	12	7	0.576636	0.0373569	9.39158e-54	1	1	1	1	1	1	1	1	2	2	1	1	1	2	1	4	1		3	4	3	1	1	1	3	2	3	2	4
B_naive	ENSG00000109171	4:48494689:CA:C	28	17	-0.0255673	0.00664281	0.000118663	3	3	3	2	3	2	3	3	2	2	3	3	3	2	3	2	3		3	3	2	3	3	3	2	2	2	2	3
B_naive	ENSG00000109184	4:51962810:C:CT	28	7	0.0291791	0.00981771	0.00295784	2	3	2	2	2	2	3	2	2	2	3	2	2	2	4	2	2		2	2	2	3	3	2	2	2	2	2	4
B_naive	ENSG00000109189	4:52644737:TA:T	28	10	0.10343	0.0214309	1.39151e-06	3	3	2	2	3	2	2	2	2	2	3	2	3	2	4	2	2		3	2	2	3	4	2	2	2	2	2	4
B_naive	ENSG00000109320	4:102532378:C:T	28	10	-0.0730429	0.0179082	4.52787e-05	3	3	3	2	3	2	2	2	2	2	3	3	3	2	3	3	2		2	2	2	2	2	2	2	2	2	2	3
B_naive	ENSG00000109321	4:74444959:C:T	23	13	-0.419492	0.055444	3.8477e-14	1	1	3	3	3	2	3	3	2	2	3	3	3	2	3	3	2		4	4	2	1	2	1	1	2	2	2	4	-0.6134
B_naive	ENSG00000109323	4:102712737:T:C	28	15	-0.0180089	0.0051437	0.000463246	3	3	3	3	3	2	4	3	2	2	3	3	3	2	3	2	2		4	4	2	3	2	2	2	2	2	2	4
B_naive	ENSG00000109339	4:86000459:C:G	13	5	0.226576	0.0207741	1.07101e-27	3	1	1	1	1	2	1	1	1	2	1	1	1	1	1	1	1		1	4	2	4	3	2	2	2	2	2	4
B_naive	ENSG00000109390	4:139323053:CTTT:C	28	14	0.0377007	0.00878305	1.76722e-05	4	4	3	3	3	2	2	2	2	2	4	4	3	2	4	2	2		3	3	2	4	3	2	2	2	2	2	4
B_naive	ENSG00000109436	4:140786757:A:C	12	4	-0.0674772	0.00882481	2.06832e-14	1	1	1	1	1	1	1	1	1	1	1	1	1	2	1	1	2		3	3	2	1	3	2	2	2	2	2	3
B_naive	ENSG00000109445	4:141239007:T:C	28	12	-0.058195	0.00960917	1.39378e-09	3	3	3	2	2	2	2	2	2	2	3	3	3	2	2	2	2		2	3	3	3	3	4	2	2	2	2	4
B_naive	ENSG00000109452	4:142856987:A:G	28	15	0.205146	0.0408222	5.02465e-07	3	3	3	3	3	2	3	3	3	2	3	3	3	2	3	3	2		2	3	2	2	2	2	2	2	2	2	3
B_naive	ENSG00000109458	4:143394785:T:G	16	5	-0.234327	0.0273167	9.63872e-18	1	1	1	1	1	2	1	2	1	2	1	1	1	1	3	3	2		1	3	2	3	2	2	2	2	2	2	3
B_naive	ENSG00000109466	4:165215717:G:A	28	15	-0.0844947	0.00654283	3.7485e-38	3	3	2	3	4	2	3	2	4	2	3	3	3	2	2	2	2		3	3	2	3	3	5	2	2	2	2	5
B_naive	ENSG00000109519	4:7058124:C:CT	28	9	0.0502922	0.0111254	6.16951e-06	3	2	2	2	2	2	2	3	2	2	3	3	2	2	3	2	2		4	2	2	4	4	2	2	2	2	2	4
B_naive	ENSG00000109534	4:109832495:AGTGTGT:A	28	6	-0.0417849	0.00911609	4.5694e-06	3	4	2	2	2	2	2	2	2	2	4	3	2	2	2	2	2		2	3	2	2	2	2	2	2	2	2	4
B_naive	ENSG00000109572	4:169595202:T:C	28	9	0.0382172	0.00894062	1.91514e-05	4	4	2	4	2	2	2	2	2	2	3	2	2	2	4	2	2		3	4	2	3	2	2	2	2	2	2	4
B_naive	ENSG00000109586	4:173143251:A:AT	28	13	-0.0293461	0.00660846	8.96693e-06	3	3	3	4	3	2	2	4	2	2	3	4	3	2	3	2	2		2	2	2	3	2	2	3	2	2	2	4
B_naive	ENSG00000109606	4:24519808:C:T	28	9	-0.0300566	0.00517849	6.46998e-09	3	3	2	2	2	2	2	2	2	2	3	3	2	2	3	2	2		3	2	2	3	3	2	2	2	2	2	3
B_naive	ENSG00000109618	4:25175105:A:G	28	11	0.118452	0.0305558	0.000105934	3	3	3	2	3	2	3	3	2	2	3	2	2	2	3	2	2		2	2	2	3	3	2	2	2	2	2	3
B_naive	ENSG00000109654	4:153223075:C:A	19	9	-0.146756	0.018971	1.02726e-14	3	3	2	1	3	2	1	1	1	2	1	2	2	2	1	1	1		3	3	2	3	1	3	3	2	2	2	3
B_naive	ENSG00000109667	4:10065246:A:G	28	20	0.336599	0.0295914	5.57856e-30	4	4	4	4	4	2	4	3	2	2	4	4	4	2	4	2	4		3	4	2	3	3	3	3	2	3	2	4
B_naive	ENSG00000109670	4:152598094:G:A	28	11	-0.0366014	0.00552318	3.42878e-11	3	3	2	2	3	2	3	2	2	2	3	2	2	2	3	2	2		2	3	2	5	3	3	2	2	2	2	5
B_naive	ENSG00000109686	4:151116140:T:TAA	28	21	-0.258935	0.0220957	1.02066e-31	4	4	4	4	4	2	3	4	3	2	4	4	4	2	3	4	2		4	4	3	4	3	3	3	2	2	2	4
B_naive	ENSG00000109689	4:26884674:C:T	28	24	0.286867	0.00961766	1.74166e-195	3	3	4	4	3	3	4	4	4	2	4	3	4	4	4	4	4		4	4	3	3	3	3	3	2	2	2	4
B_naive	ENSG00000109756	4:159081711:G:A	28	15	0.0288043	0.0077167	0.00018942	4	3	4	3	4	2	3	3	2	2	3	3	4	2	3	3	2		2	2	2	3	3	2	2	2	2	2	4
B_naive	ENSG00000109762	4:185213050:A:G	28	20	-0.142857	0.00603078	4.80618e-124	3	3	3	3	3	2	3	3	3	2	3	3	3	2	3	3	3		4	4	2	3	4	2	4	2	2	2	4
B_naive	ENSG00000109771	4:185282654:C:T	28	16	-0.103352	0.0150731	7.04445e-12	3	3	3	3	3	2	3	3	2	2	3	3	3	2	3	2	2		3	3	2	3	3	2	2	2	2	2	3
B_naive	ENSG00000109787	4:38615229:G:A	28	16	0.0855942	0.0193417	9.62791e-06	3	3	3	3	3	2	3	3	2	2	3	3	3	2	3	3	2		3	3	2	3	2	2	2	2	2	2	3
B_naive	ENSG00000109790	4:39028563:A:G	28	20	0.0654859	0.00635959	7.25513e-25	3	3	3	3	3	2	4	3	2	2	4	3	3	2	4	4	2		4	3	3	3	3	3	2	2	3	2	4
B_naive	ENSG00000109814	4:39619746:ATAATT:A	28	17	0.202452	0.0157006	4.8316e-38	3	3	3	3	3	2	3	3	2	2	3	3	3	2	3	2	2		3	3	2	3	3	3	2	2	2	2	3
B_naive	ENSG00000118564	4:15649578:C:CAA	28	18	0.0741674	0.00835926	7.15308e-19	4	4	4	3	4	2	4	3	2	2	4	4	4	2	4	3	2		4	3	2	3	3	3	2	2	2	2	4
B_naive	ENSG00000118579	4:17638134:CTTTTTTTTTT:C	28	4	0.0215855	0.00667646	0.00122464	2	2	3	2	2	2	2	2	2	2	2	2	2	2	3	2	2		3	2	2	2	2	2	2	2	2	2	3
B_naive	ENSG00000118762	4:88010094:AT:A	28	23	1.08689	0.0521817	2.36426e-96	3	4	4	4	3	3	4	3	3	2	3	4	3	2	3	4	4		4	3	2	4	3	3	3	2	3	2	4
B_naive	ENSG00000121210	4:153548062:G:A	28	9	0.0190857	0.00542012	0.000429485	3	3	2	2	2	2	2	2	2	2	3	3	2	2	3	2	2		3	2	2	3	3	2	2	2	2	2	3
B_naive	ENSG00000121211	4:153441745:G:C	15	4	-0.215186	0.0247577	3.57077e-18	3	1	1	1	1	2	1	1	2	1	1	3	2	2	1	2	2		3	1	2	1	1	2	1	2	2	2	3
B_naive	ENSG00000121892	4:39997607:CTTTTTTTTCTTTTCTTTTTTTTT:C	28	18	0.0142427	0.00412477	0.000554464	3	3	3	2	3	2	3	3	2	2	3	3	3	2	3	3	2		4	3	2	3	3	3	2	2	3	2	4
B_naive	ENSG00000121895	4:39028563:A:G	28	22	-0.143362	0.00694915	1.46996e-94	3	3	3	3	3	4	3	4	4	2	3	3	3	2	3	3	4		3	3	4	3	2	3	3	2	2	2	4
B_naive	ENSG00000123737	4:121810380:TAA:T	28	9	-0.029176	0.00788299	0.00021464	2	2	3	3	2	2	2	2	2	2	3	2	3	2	3	2	2		2	2	2	3	3	3	2	2	2	2	3
B_naive	ENSG00000123933	4:2300289:C:T	28	9	0.0891038	0.0241992	0.00023132	3	2	2	2	2	2	3	2	2	2	3	2	3	2	3	2	2		3	2	2	3	3	2	2	2	2	2	3
B_naive	ENSG00000124406	4:42623878:A:C	28	22	0.0340703	0.00541321	3.09572e-10	3	3	3	3	3	3	3	3	3	3	3	3	3	3	3	3	3		3	3	2	3	3	2	2	2	2	2	3
B_naive	ENSG00000125089	4:8201810:G:C	28	20	0.249156	0.0158628	1.35688e-55	4	3	3	3	3	2	3	3	2	2	3	3	3	3	3	3	3		3	4	3	3	2	3	2	2	2	2	4
B_naive	ENSG00000125388	4:2966413:A:G	28	17	-0.113358	0.0251558	6.59824e-06	3	3	3	4	4	2	4	4	2	2	4	3	4	2	4	2	2		4	3	2	4	4	3	2	2	2	2	4
B_naive	ENSG00000127415	4:973547:G:T	28	16	0.094968	0.0219049	1.45451e-05	4	4	3	5	2	2	4	2	2	2	4	3	4	2	4	3	2		4	4	2	3	3	3	2	2	2	2	5
B_naive	ENSG00000128039	4:55346203:G:GCGCGTCCCCGCCCCGCGC	28	22	0.66736	0.0336061	9.34553e-88	4	4	4	4	4	4	4	4	4	2	4	4	4	2	4	4	4		4	4	2	4	4	4	3	2	2	2	4
B_naive	ENSG00000128040	4:56757871:G:A	16	9	0.657786	0.0333785	1.88206e-86	3	3	3	1	3	2	1	1	1	2	1	4	3	2	1	3	1		1	3	2	1	1	1	1	2	2	2	4
B_naive	ENSG00000128059	4:56408434:C:CAAAA	28	9	-0.138172	0.0304436	5.66198e-06	3	3	3	2	2	2	2	3	2	2	3	2	2	2	3	2	2		3	2	2	3	2	2	2	2	2	2	3
B_naive	ENSG00000129116	4:168988442:G:A	28	11	0.123402	0.0253006	1.07475e-06	3	3	3	3	3	2	2	2	3	2	3	2	2	2	3	2	2		2	3	2	3	2	2	2	2	2	2	3
B_naive	ENSG00000129128	4:176328382:A:G	28	20	-0.0695184	0.00841235	1.41049e-16	4	4	4	3	3	2	3	4	2	2	4	4	4	2	4	4	2		3	4	2	4	3	4	3	2	4	2	4
B_naive	ENSG00000129187	4:182874324:G:A	28	11	0.165101	0.0217641	3.30141e-14	3	3	2	3	2	2	2	2	2	2	3	3	3	2	3	2	2		4	2	2	3	2	3	2	2	2	2	4
B_naive	ENSG00000131127	4:380491:C:A	28	19	0.0451157	0.00742978	1.26108e-09	3	4	3	3	4	2	3	3	2	2	3	4	3	2	3	3	2		3	3	2	3	3	3	4	2	2	2	4
B_naive	ENSG00000132405	4:6967215:C:T	28	16	-0.166771	0.0101931	3.62462e-60	3	3	3	3	3	2	3	3	2	2	3	3	3	2	3	3	2		3	3	2	2	3	2	2	2	2	2	3
B_naive	ENSG00000132406	4:4247687:A:G	28	19	-0.16301	0.0118293	3.35527e-43	4	4	4	4	3	2	4	4	2	2	4	4	3	2	4	4	2		4	4	2	4	4	3	3	2	2	2	4
B_naive	ENSG00000132463	4:70875562:GT:G	28	7	-0.0897852	0.0146576	9.0403e-10	2	3	2	2	2	2	2	2	3	2	3	2	2	2	3	3	2		2	2	2	2	2	3	2	2	2	2	3
B_naive	ENSG00000132466	4:73203702:T:C	28	16	-0.023327	0.00457685	3.45556e-07	5	5	3	2	3	2	4	3	2	2	5	4	4	2	3	5	2		5	5	2	2	3	3	2	2	2	2	5
B_naive	ENSG00000134851	4:55449171:TA:T	28	11	0.0428715	0.00599889	8.8972e-13	3	4	3	2	2	2	4	2	2	2	3	4	3	2	3	2	2		4	3	2	2	2	2	2	2	2	2	4
B_naive	ENSG00000134852	4:55482360:G:C	28	23	0.0825532	0.00886095	1.20213e-20	4	4	3	3	4	2	4	4	3	2	4	4	3	2	4	4	4		4	4	4	4	4	3	4	2	3	2	4
B_naive	ENSG00000135605	4:48326628:TA:T	28	15	-0.132816	0.0223941	3.01388e-09	3	3	3	3	2	2	2	3	2	2	3	3	2	2	3	3	2		3	3	2	3	3	3	2	2	2	2	3
B_naive	ENSG00000137449	4:14983669:G:C	27	18	0.0840189	0.018284	4.32318e-06	3	3	3	3	3	2	3	3	2	2	3	3	3	2	3	2	2		3	3	2	1	3	3	3	2	2	3	3
B_naive	ENSG00000137462	4:153684311:CCAGGCGGCTGCTCGGCGTTCTCT:C	21	11	-0.112356	0.0240008	2.85029e-06	4	3	2	1	3	2	1	1	2	2	1	3	2	1	1	3	2		4	3	1	3	3	3	2	2	2	2	4
B_naive	ENSG00000137601	4:169612585:G:T	28	18	0.122472	0.0100691	4.88139e-34	4	4	4	3	4	2	4	4	2	2	4	4	4	2	3	3	2		4	4	2	4	4	3	2	2	2	2	4	0.0241
B_naive	ENSG00000138639	4:85593591:C:T	18	12	-0.485316	0.0137951	3.99441e-271	1	1	1	1	3	2	1	1	2	2	1	1	1	3	1	4	2		4	4	4	4	3	4	4	2	2	4	4
B_naive	ENSG00000138640	4:88915668:C:T	28	19	-0.0792499	0.0188537	2.6292e-05	3	4	3	3	3	3	3	3	3	2	3	4	4	2	3	3	2		2	3	2	3	3	2	3	2	2	2	4
B_naive	ENSG00000138641	4:88717709:C:T	28	4	0.0809155	0.0209116	0.000109102	3	2	2	2	2	2	2	2	2	2	2	2	2	2	2	2	2		2	2	2	3	3	2	2	2	2	2	3
B_naive	ENSG00000138658	4:112532891:ATT:A	28	18	-0.11043	0.0107552	9.86661e-25	4	4	2	5	3	2	5	4	2	2	4	4	3	2	4	5	3		4	4	2	4	4	4	2	2	2	2	5
B_naive	ENSG00000138660	4:112284290:AACAC:A	28	10	-0.0653802	0.00971668	1.7123e-11	3	3	2	2	2	2	2	3	2	2	3	3	2	2	2	2	2		3	2	2	3	5	3	2	2	2	2	5
B_naive	ENSG00000138663	4:83026144:CTTTTTTTTTTTTTTTTTTT:C	28	7	-0.0358252	0.00846516	2.31539e-05	3	3	3	3	2	2	2	2	2	2	2	3	3	2	2	2	2		2	2	2	2	2	2	2	2	2	2	3
B_naive	ENSG00000138669	4:81161265:G:A	22	16	-0.52798	0.0477342	1.94272e-28	3	3	3	3	4	2	4	3	2	2	3	3	4	2	3	3	2		3	4	1	1	1	1	4	1	2	1	4
B_naive	ENSG00000138670	4:81472185:G:A	27	11	0.404493	0.0318683	6.49461e-37	3	3	3	1	3	2	2	2	2	2	3	3	2	2	2	2	2		4	4	2	3	2	3	2	2	2	2	4	0.0573
B_naive	ENSG00000138688	4:122179585:G:A	28	18	0.140024	0.0159406	1.57582e-18	3	4	4	3	3	2	3	3	2	2	4	3	4	2	3	3	3		3	3	2	4	2	4	2	2	2	2	4
B_naive	ENSG00000138698	4:98429256:C:CA	28	14	0.083098	0.0221513	0.000175864	3	3	3	2	3	3	2	2	3	2	3	3	3	2	3	2	2		3	2	2	3	3	2	2	2	2	2	3
B_naive	ENSG00000138722	4:89897214:A:ATT	7	5	-1.10406	0.0400058	1.19589e-167	1	1	1	1	1	2	1	1	1	4	1	1	1	1	1	4	1		1	1	1	1	1	1	3	1	3	2	4
B_naive	ENSG00000138735	4:119601017:C:T	28	20	0.118033	0.0124936	3.46969e-21	3	3	3	3	3	2	3	3	2	2	3	3	3	2	3	3	3		3	4	2	3	3	3	3	2	2	2	4
B_naive	ENSG00000138744	4:75939782:G:A	28	23	-0.523336	0.0219791	2.59286e-125	3	3	3	3	3	2	4	3	4	2	4	3	3	2	4	3	3		4	3	3	3	3	3	3	2	3	2	4
B_naive	ENSG00000138750	4:76123803:T:C	28	4	0.0232875	0.00657694	0.000398957	2	3	2	2	3	2	2	2	2	2	2	2	2	2	2	2	2		2	2	2	2	3	2	2	2	2	2	3
B_naive	ENSG00000138756	4:78938583:A:T	28	10	0.0360446	0.00834642	1.57041e-05	3	3	3	2	2	2	2	2	2	2	3	2	2	2	3	2	2		3	2	2	3	3	3	2	2	2	2	3
B_naive	ENSG00000138757	4:75653589:T:TA	28	20	-0.0392021	0.00577198	1.10744e-11	4	4	4	4	4	2	4	4	2	2	4	4	4	2	4	4	2		3	4	2	3	4	4	3	3	2	2	4
B_naive	ENSG00000138758	4:77072638:TA:T	28	15	0.0522683	0.010743	1.14265e-06	3	3	3	3	2	2	2	3	2	3	3	2	3	2	3	3	2		2	2	2	3	3	2	3	2	3	2	3
B_naive	ENSG00000138760	4:76211481:C:T	28	15	0.0494206	0.00851258	6.41393e-09	3	3	3	2	3	2	3	2	2	2	3	4	3	2	3	2	2		3	3	3	3	3	2	2	2	2	2	4
B_naive	ENSG00000138764	4:77136364:C:T	28	10	-0.0281282	0.0068115	3.63519e-05	4	3	3	2	2	2	2	4	2	2	3	2	2	2	2	5	2		3	2	2	2	4	3	2	2	2	2	5
B_naive	ENSG00000138767	4:77870451:T:C	28	8	0.0969332	0.0176344	3.86675e-08	3	3	2	2	2	2	2	2	2	2	3	2	3	2	4	2	2		3	2	2	2	2	2	3	2	2	2	4
B_naive	ENSG00000138768	4:75748211:C:CTT	28	9	0.0281386	0.0062752	7.32228e-06	3	3	2	3	2	2	3	2	2	2	3	2	2	2	3	2	2		2	2	2	3	3	2	2	2	2	2	3
B_naive	ENSG00000138777	4:105473223:C:A	28	19	0.0701892	0.0065295	5.95565e-27	3	3	3	3	3	2	3	3	2	2	3	3	3	2	3	3	2		4	3	3	3	3	3	2	2	2	2	4
B_naive	ENSG00000138778	4:103191717:T:C	26	6	0.102828	0.0303407	0.000701229	3	1	3	2	2	2	2	2	2	2	4	1	2	2	3	2	2		3	2	2	2	2	2	2	2	2	2	4
B_naive	ENSG00000138780	4:105709965:G:GT	28	20	0.199387	0.0185306	5.32348e-27	3	3	4	3	3	2	3	3	2	2	3	4	3	2	4	3	4		3	4	2	3	3	3	3	2	2	2	4
B_naive	ENSG00000138796	4:108000211:G:A	28	14	0.0360905	0.00960524	0.000171704	3	3	2	2	2	2	2	3	2	2	3	3	3	2	3	3	2		3	3	2	2	3	3	3	2	2	2	3
B_naive	ENSG00000138801	4:107721797:G:A	28	19	0.181449	0.0198554	6.33081e-20	3	4	4	3	3	2	4	4	4	2	4	4	3	2	3	2	2		3	3	2	3	3	3	4	2	2	2	4
B_naive	ENSG00000138802	4:109555114:A:AG	28	17	-0.0360675	0.00617478	5.18561e-09	3	3	3	3	3	2	3	3	2	2	3	3	3	2	3	2	2		3	3	2	3	3	3	2	2	2	2	3
B_naive	ENSG00000138814	4:101263595:G:GT	28	17	0.0304755	0.00479419	2.06049e-10	3	3	3	3	3	2	3	3	3	2	3	3	3	2	3	3	2		3	3	2	2	3	2	2	2	2	2	3
B_naive	ENSG00000145214	4:973551:C:G	28	22	0.245402	0.0164743	3.49638e-50	4	4	4	4	4	4	4	4	4	2	4	4	4	2	4	4	4		4	4	2	4	4	3	3	2	2	2	4	-0.0215
B_naive	ENSG00000145216	4:53529102:A:AACACACACACACACAC	28	8	-0.0353104	0.00638189	3.1496e-08	3	3	3	2	2	2	2	2	2	2	3	2	2	2	3	2	2		2	2	2	3	3	2	2	2	2	2	3
B_naive	ENSG00000145220	4:4286646:C:CTTTTTTT	28	19	-0.0949041	0.0125613	4.18004e-14	3	3	3	3	2	2	3	3	3	2	3	3	3	2	3	3	3		4	4	2	3	4	4	2	2	2	2	4
B_naive	ENSG00000145241	4:67545510:C:T	28	20	-0.091641	0.0088889	6.37678e-25	4	4	4	4	4	2	4	4	3	2	4	4	4	2	4	3	2		4	3	2	3	4	3	3	2	2	2	4	-0.7518
B_naive	ENSG00000145246	4:47490053:T:C	28	15	-0.0521462	0.00620644	4.39148e-17	3	3	3	2	3	2	3	3	2	2	3	3	3	2	3	3	2		3	3	2	2	3	2	2	2	2	2	3
B_naive	ENSG00000145247	4:48798893:G:A	27	12	-0.0270178	0.00659049	4.14025e-05	4	2	4	4	3	2	4	3	2	2	4	3	4	2	4	2	2		4	2	2	2	1	2	2	2	2	2	4
B_naive	ENSG00000145287	4:83232898:C:CA	28	18	0.0391688	0.00609807	1.33486e-10	3	3	3	3	3	2	3	2	2	2	3	3	3	2	3	2	2		4	3	2	3	3	5	5	2	2	3	5
B_naive	ENSG00000145331	4:99598653:CTTTTTT:C	28	10	0.112166	0.0196406	1.12349e-08	4	4	2	3	2	2	2	2	2	2	3	2	2	2	3	2	2		3	3	2	3	3	2	2	2	2	2	4
B_naive	ENSG00000145332	4:87223125:G:GTTTGT	28	19	-0.0470907	0.00878654	8.34896e-08	3	4	3	4	3	2	3	3	2	2	4	3	4	2	3	3	2		4	3	2	3	4	3	3	2	2	2	4
B_naive	ENSG00000145348	4:106298446:GA:G	28	20	-0.0973147	0.00799045	4.0278e-34	3	4	4	4	3	2	4	4	3	2	3	4	4	2	3	3	3		4	3	2	3	4	4	2	2	2	2	4
B_naive	ENSG00000145349	4:113558581:G:T	28	18	0.0549887	0.0111469	8.09323e-07	3	3	3	3	2	2	3	3	2	2	3	3	2	2	3	3	2		3	3	2	3	3	3	2	3	2	3	3
B_naive	ENSG00000145365	4:112279594:G:A	28	17	-0.300629	0.0123104	1.02884e-131	3	3	3	3	4	2	5	5	2	2	5	2	3	2	5	3	2		3	3	3	2	3	2	5	2	2	2	5
B_naive	ENSG00000145375	4:122875580:A:G	28	16	0.0415246	0.00744543	2.44433e-08	3	3	3	3	4	2	2	4	2	2	4	4	3	2	3	2	2		3	3	2	4	3	4	2	2	2	2	4
B_naive	ENSG00000145390	4:119214746:A:G	28	24	0.742346	0.0228322	6.9589e-232	3	3	3	3	3	2	3	3	3	3	3	3	4	2	3	4	4		3	4	3	3	4	4	3	2	4	2	4
B_naive	ENSG00000145391	4:139555182:CAAAAAA:C	28	9	-0.0600384	0.0126167	1.94905e-06	3	3	2	2	2	2	2	3	2	2	3	3	2	2	3	3	2		2	3	2	2	2	2	2	2	2	2	3
B_naive	ENSG00000145414	4:163162101:GT:G	28	15	-0.0530445	0.0101822	1.89326e-07	4	4	3	3	4	2	2	3	2	2	3	3	3	2	3	4	2		3	2	2	3	4	2	2	2	2	2	4
B_naive	ENSG00000145416	4:163558509:C:G	28	15	-0.0918912	0.0105009	2.11895e-18	3	3	3	2	3	2	3	2	2	2	3	3	3	2	3	2	2		4	4	2	4	4	4	2	2	2	2	4
B_naive	ENSG00000145425	4:151146308:T:A	28	28	-0.215445	0.014126	1.6053e-52	3	3	3	3	3	3	3	4	4	4	3	3	3	4	3	4	3		3	4	4	3	3	3	3	3	3	3	4
B_naive	ENSG00000145439	4:168966014:A:G	28	18	0.0954697	0.010908	2.09182e-18	3	4	3	3	3	2	3	3	2	2	3	3	2	2	3	3	2		3	3	2	3	3	3	2	2	3	2	4
B_naive	ENSG00000145476	4:186191475:G:C	28	24	-0.187672	0.0128381	2.14583e-48	3	3	3	4	3	5	3	3	2	2	4	3	3	2	4	3	4		3	4	4	4	3	4	3	4	3	2	5	-0.6218
B_naive	ENSG00000150625	4:176020158:T:C	8	6	0.89409	0.0317233	9.18e-175	1	1	1	1	1	1	1	1	1	1	1	1	1	1	1	1	1		3	4	2	1	1	3	3	3	1	2	4
B_naive	ENSG00000150627	4:176020158:T:C	11	6	0.271419	0.0350609	9.83523e-15	1	1	1	1	1	2	1	1	1	1	1	3	1	1	1	1	1		4	4	2	3	3	2	1	2	2	1	4
B_naive	ENSG00000150961	4:118812448:T:C	28	18	0.356157	0.0238304	1.66613e-50	4	4	4	4	3	2	3	4	3	2	4	4	4	2	4	3	4		4	3	2	2	4	2	2	2	2	2	4
B_naive	ENSG00000151014	4:139025803:C:CA	28	6	0.0516946	0.0126451	4.34905e-05	3	3	2	2	2	2	2	2	2	2	2	2	2	2	3	2	2		2	2	2	3	3	2	2	2	2	2	3
B_naive	ENSG00000151247	4:98917115:CACACACACACACACACACAAAA:C	28	12	0.0266887	0.00640634	3.10014e-05	3	3	3	3	2	2	3	2	2	2	3	4	3	2	4	2	2		3	4	2	2	2	2	2	2	2	2	4
B_naive	ENSG00000151470	4:129135525:T:G	28	19	-0.129854	0.0164226	2.63574e-15	3	3	3	3	3	2	3	3	3	2	3	3	3	2	3	2	3		3	3	2	4	3	3	2	2	2	2	4
B_naive	ENSG00000151552	4:17525059:A:C	28	21	-0.26523	0.0197917	5.95714e-41	3	3	3	3	3	4	3	3	2	2	3	3	3	2	3	3	3		3	3	3	3	3	3	2	2	2	2	4
B_naive	ENSG00000151611	4:145676332:CAA:C	28	7	-0.0680574	0.0147604	4.01077e-06	3	3	3	2	2	2	2	2	2	2	3	2	2	2	3	2	2		2	2	2	3	2	2	2	2	2	2	3
B_naive	ENSG00000151612	4:146021421:T:C	26	9	-0.148357	0.0123847	4.57635e-33	3	3	2	3	2	2	2	2	2	2	3	3	3	2	2	2	2		3	3	2	1	1	2	2	2	2	2	3
B_naive	ENSG00000151725	4:184732618:T:TG	28	18	0.266206	0.0243396	7.65549e-28	3	3	3	3	2	2	3	3	2	2	3	3	3	3	3	3	3		3	3	2	3	4	2	2	2	2	2	4
B_naive	ENSG00000151726	4:184823666:C:T	28	19	-0.145201	0.0141875	1.39009e-24	3	3	3	3	3	2	3	3	2	2	3	3	3	2	3	3	2		3	3	2	3	2	3	3	2	3	2	3
B_naive	ENSG00000152784	4:80183870:GCGGCCC:G	27	12	0.11345	0.0143376	2.51842e-15	3	3	2	3	3	2	2	4	2	2	3	2	4	2	4	4	2		4	2	2	4	1	2	2	2	2	2	4
B_naive	ENSG00000152785	4:80980712:T:TTA	1	1	0.232193	0.041839	2.8619e-08	1	1	1	1	1	1	1	1	1	1	1	1	1	1	1	1	1		1	1	1	1	1	1	1	1	1	1	1
B_naive	ENSG00000153064	4:101814356:T:A	27	14	-0.0296545	0.00451312	5.0068e-11	3	2	3	2	2	1	3	3	2	2	3	3	3	2	3	2	2		4	3	3	3	2	3	2	2	2	2	4
B_naive	ENSG00000153130	4:140366179:CTTTCTTTT:C	28	17	-0.0867366	0.0141504	8.80937e-10	3	4	3	4	4	2	4	3	2	2	4	4	4	2	4	2	2		3	4	2	4	4	4	2	2	2	2	4
B_naive	ENSG00000153147	4:143512996:C:CAAAAAAA	28	3	-0.0197985	0.00632852	0.00175727	2	2	3	2	2	2	2	2	2	2	2	2	2	2	3	2	2		2	2	2	2	2	2	2	2	2	2	3
B_naive	ENSG00000153802	4:67728834:A:G	8	6	0.901794	0.0447826	3.48937e-90	1	1	1	1	1	1	1	1	1	1	1	1	1	1	1	4	1		4	4	2	1	1	1	4	1	4	2	4
B_naive	ENSG00000154447	4:169305454:T:C	15	8	-0.185245	0.0284396	7.336e-11	1	1	1	1	1	2	1	1	1	2	1	1	1	1	1	4	2		2	3	2	3	5	5	3	2	3	2	5
B_naive	ENSG00000155016	4:107911571:T:C	28	12	-0.0657513	0.0120766	5.19431e-08	3	3	2	2	2	2	2	2	2	2	3	2	3	2	3	4	2		2	3	2	3	3	4	3	2	2	2	4
B_naive	ENSG00000155275	4:8361014:C:T	28	4	0.0465165	0.0116178	6.23069e-05	3	2	2	2	2	2	2	2	2	2	2	2	2	2	2	2	2		2	2	2	3	3	2	2	2	2	2	3
B_naive	ENSG00000156136	4:70892947:CA:C	28	12	-0.0776837	0.0181854	1.93926e-05	3	3	3	2	2	2	2	3	2	2	4	2	2	2	3	2	2		2	3	2	3	3	3	3	2	2	2	4
B_naive	ENSG00000156219	4:76144365:T:C	27	13	-0.132221	0.0261004	4.06511e-07	3	3	3	3	2	2	3	4	2	2	3	3	3	2	3	3	2		3	2	2	1	2	2	2	2	2	2	4
B_naive	ENSG00000156234	4:77448321:C:CT	9	1	-0.154107	0.0335642	4.40275e-06	1	1	1	1	1	1	1	1	2	1	1	1	1	2	1	1	1		2	1	2	1	1	2	2	2	1	2	2
B_naive	ENSG00000157426	4:56335891:G:C	28	15	-0.0615996	0.0182736	0.000749044	3	3	3	3	3	2	2	4	2	2	3	3	3	2	4	2	2		3	3	2	3	3	2	2	2	2	2	4
B_naive	ENSG00000157796	4:39129335:A:G	28	20	0.0807683	0.00893121	1.51913e-19	4	3	4	4	3	2	4	3	2	2	3	3	4	2	4	2	4		3	3	3	3	4	3	4	2	2	2	4
B_naive	ENSG00000159692	4:1230769:A:G	28	6	0.120813	0.0192338	3.35822e-10	3	3	2	2	2	2	2	2	2	2	3	2	2	2	3	2	2		2	2	2	2	3	2	2	2	2	2	3
B_naive	ENSG00000159733	4:2365129:A:G	28	17	0.410455	0.0261798	2.12731e-55	3	3	3	3	3	2	3	3	2	2	3	3	3	2	3	2	2		3	3	2	3	3	3	2	2	2	2	3
B_naive	ENSG00000159788	4:3305911:C:G	27	15	-0.446965	0.0249783	1.30996e-71	4	4	4	3	4	2	2	1	4	2	3	4	4	2	3	2	2		3	3	2	3	3	2	2	2	2	2	4
B_naive	ENSG00000163069	4:52048068:C:A	27	7	0.173478	0.0180924	8.9429e-22	2	2	2	2	2	2	2	2	2	2	3	2	3	2	2	1	2		4	2	2	3	4	3	2	2	2	2	4
B_naive	ENSG00000163116	4:97321932:C:T	24	15	0.239624	0.0520326	4.11939e-06	3	3	3	1	3	2	1	1	3	2	1	3	2	2	3	3	2		3	2	2	3	3	3	2	3	3	2	3
B_naive	ENSG00000163138	4:20727218:C:G	28	9	-0.0843961	0.0226981	0.000200643	3	2	2	2	2	2	2	3	2	2	3	3	3	2	3	2	2		2	2	2	3	3	2	2	2	2	2	3
B_naive	ENSG00000163145	4:15432354:C:T	25	20	-0.294347	0.0226104	9.63819e-39	3	3	3	3	3	1	3	3	1	2	3	3	3	1	3	3	3		3	3	2	3	3	3	3	2	2	2	3
B_naive	ENSG00000163257	4:17810992:A:C	28	10	-0.0338424	0.00773757	1.22116e-05	3	4	2	2	2	2	2	3	2	2	3	2	3	2	4	2	2		3	2	2	3	2	3	2	2	2	2	4	-0.03465
B_naive	ENSG00000163291	4:78908648:G:C	28	5	-0.0558776	0.0165037	0.000709801	3	2	2	2	2	2	2	2	2	2	3	2	2	2	2	2	2		3	2	2	3	2	2	2	2	2	2	3
B_naive	ENSG00000163297	4:79927061:G:A	28	15	-0.037382	0.00714693	1.6905e-07	3	3	3	3	3	2	3	3	2	2	3	3	3	2	3	2	2		3	3	2	2	2	3	2	2	2	2	3
B_naive	ENSG00000163312	4:83531543:TA:T	28	8	0.0301068	0.00583125	2.43013e-07	3	3	2	2	4	2	2	2	2	2	3	3	2	2	3	2	2		3	2	2	2	2	2	2	2	2	2	4
B_naive	ENSG00000163319	4:83446133:G:A	28	19	0.145803	0.00979988	4.58088e-50	4	3	4	4	4	2	3	4	2	2	4	3	4	2	4	4	3		3	4	2	4	4	4	2	2	2	2	4
B_naive	ENSG00000163322	4:83501918:TTTTC:T	28	8	-0.129617	0.0290594	8.17995e-06	3	3	2	2	2	2	2	2	2	2	3	2	3	2	3	2	2		2	2	2	3	3	2	2	2	2	2	3
B_naive	ENSG00000163644	4:88279855:T:G	28	16	0.0514608	0.00534134	5.72004e-22	3	3	3	2	5	2	3	3	2	2	3	3	3	2	3	2	2		4	3	2	3	3	3	2	2	2	2	5
B_naive	ENSG00000163682	4:39475306:G:A	28	15	-0.0214769	0.00482503	8.54107e-06	3	3	2	3	2	2	3	3	2	2	3	3	3	2	3	3	2		2	3	2	3	3	3	2	2	2	2	3
B_naive	ENSG00000163683	4:39636206:C:T	28	12	-0.06064	0.00650337	1.11613e-20	3	3	3	2	3	2	2	2	2	2	3	3	2	2	3	2	2		3	3	2	3	2	2	2	3	2	2	3
B_naive	ENSG00000163694	4:40696765:T:TAAAAAAAAAAAA	17	4	-0.126267	0.0277198	5.23572e-06	1	2	1	1	1	2	1	1	1	2	1	1	3	2	1	1	2		2	2	2	2	3	2	3	2	2	2	3
B_naive	ENSG00000163697	4:40795676:A:G	13	9	-0.133528	0.0138893	6.998e-22	1	1	1	1	1	2	1	1	2	1	1	1	1	1	1	1	1		3	3	2	3	3	3	3	3	3	2	3
B_naive	ENSG00000163738	4:74168068:C:G	28	14	-0.0675362	0.0166352	4.9105e-05	3	3	4	3	2	2	2	4	2	2	3	3	4	2	3	4	2		3	2	2	4	4	2	2	2	2	2	4
B_naive	ENSG00000163743	4:75577351:T:C	28	13	0.0713561	0.0192931	0.000216851	3	3	2	3	3	2	3	2	3	2	3	2	2	2	3	3	3		2	2	2	3	3	2	2	2	2	2	3
B_naive	ENSG00000163945	4:1347765:A:G	28	24	0.39253	0.0239225	1.66532e-60	4	4	3	3	4	2	4	4	4	2	4	4	3	2	4	4	4		4	4	3	4	3	4	3	3	3	2	4
B_naive	ENSG00000163950	4:1727427:G:A	28	13	0.180718	0.0114875	9.17474e-56	3	4	4	3	2	2	3	3	2	2	3	4	4	2	4	2	2		3	4	2	2	2	2	2	2	2	2	4
B_naive	ENSG00000163956	4:3529285:T:C	28	18	-0.0881783	0.00999777	1.14667e-18	3	3	3	2	3	2	3	3	2	2	3	3	3	2	3	3	2		3	4	2	3	3	3	2	2	3	2	4
B_naive	ENSG00000163995	4:8167041:A:G	21	5	-0.103061	0.0259872	7.31396e-05	3	3	2	2	2	2	3	2	2	2	3	2	2	2	2	1	2		2	2	2	1	2	1	1	1	1	1	3
B_naive	ENSG00000164022	4:106376266:T:C	28	3	-0.0180414	0.00534063	0.000729766	2	2	2	2	2	2	2	2	2	2	2	2	2	2	2	2	2		2	2	3	2	2	3	2	2	2	2	3
B_naive	ENSG00000164024	4:98997510:A:C	28	11	0.0393286	0.00782	4.92455e-07	3	3	2	2	2	2	3	2	2	2	3	3	3	2	3	2	2		3	2	2	2	3	3	2	2	2	2	3
B_naive	ENSG00000164031	4:99835012:AT:A	28	7	-0.0474209	0.0119301	7.04115e-05	4	4	2	2	2	2	2	2	2	2	4	2	2	2	3	2	2		2	3	2	2	3	2	2	2	2	2	4
B_naive	ENSG00000164032	4:100035102:G:T	28	21	-0.0291258	0.00896542	0.00115942	4	3	3	3	3	2	3	3	2	2	3	3	3	2	3	3	3		3	3	2	3	2	3	3	3	2	3	4
B_naive	ENSG00000164037	4:102897144:T:C	28	17	0.108824	0.0116142	7.26159e-21	4	4	3	3	3	2	4	2	2	2	4	3	4	2	4	2	2		4	3	4	4	4	3	2	2	2	2	4
B_naive	ENSG00000164038	4:103057273:T:TATAC	27	16	0.252572	0.0338017	7.88854e-14	3	3	3	3	3	2	3	3	2	2	3	3	3	2	3	3	2		3	2	2	3	1	4	2	2	2	2	4
B_naive	ENSG00000164039	4:103193140:A:G	28	20	0.208406	0.0141424	3.77401e-49	3	3	3	3	3	2	3	4	2	2	4	3	3	2	3	3	3		3	3	2	3	3	3	3	2	2	2	4
B_naive	ENSG00000164096	4:119300030:G:A	28	12	0.0304009	0.00632847	1.55665e-06	3	4	2	3	2	2	2	2	2	2	2	4	2	2	4	4	2		3	3	2	4	3	3	2	2	2	2	4
B_naive	ENSG00000164109	4:120141197:A:G	27	13	0.564736	0.0818588	5.24074e-12	3	3	3	3	3	2	3	3	2	2	3	3	3	2	3	2	2		4	2	2	1	2	2	2	2	2	2	4
B_naive	ENSG00000164111	4:121697217:G:A	28	26	0.289505	0.0094007	2.95185e-208	4	4	3	3	3	3	3	3	3	2	3	4	3	2	4	4	3		3	3	3	3	3	3	3	3	3	3	4	0.4232
B_naive	ENSG00000164114	4:155364536:C:CTATAA	26	14	0.0456092	0.0108286	2.53232e-05	4	3	3	2	3	2	4	3	2	2	3	3	3	2	3	3	2		4	3	2	1	1	2	2	2	2	2	4
B_naive	ENSG00000164116	4:155666504:G:C	12	6	0.904921	0.0601387	3.59928e-51	1	1	1	1	1	1	1	1	1	2	1	1	1	1	3	3	2		1	1	1	3	3	3	2	2	2	2	3	0.0322
B_naive	ENSG00000164118	4:174234714:A:G	28	12	-0.0618274	0.0127497	1.2388e-06	4	4	4	2	4	2	4	4	2	2	4	2	4	2	4	2	2		2	4	2	4	2	2	2	2	2	2	4
B_naive	ENSG00000164134	4:139315880:A:T	28	18	0.0428622	0.0045618	5.67317e-21	4	3	4	3	4	2	4	4	2	2	3	4	4	2	4	4	2		4	4	2	3	3	4	2	2	2	2	4
B_naive	ENSG00000164136	4:141772475:A:C	28	5	0.105623	0.0257014	3.96302e-05	3	2	2	2	2	2	2	2	2	2	2	2	2	2	3	2	2		2	2	2	3	3	2	2	2	2	2	3
B_naive	ENSG00000164144	4:152779978:C:T	28	18	0.134904	0.00801263	1.31986e-63	4	3	4	4	3	2	4	4	2	2	4	4	4	2	4	4	2		4	4	2	4	4	4	2	2	2	2	4	-0.001
B_naive	ENSG00000164167	4:146181710:C:T	28	18	0.0642242	0.00794003	6.03242e-16	3	3	3	3	3	2	3	3	2	2	3	3	3	2	3	4	2		3	3	2	3	3	3	2	2	2	2	4
B_naive	ENSG00000164306	4:184649399:T:C	28	18	0.0804985	0.0112362	7.82244e-13	3	3	3	3	3	2	3	3	2	2	3	4	3	2	3	3	3		4	3	2	3	3	2	2	2	2	2	4	0.03145
B_naive	ENSG00000164323	4:185196972:G:A	28	20	0.053014	0.00661636	1.12339e-15	3	3	3	3	3	2	3	3	2	2	3	3	3	2	3	3	2		3	3	2	4	3	3	2	3	3	2	4
B_naive	ENSG00000168152	4:82993029:G:GA	28	9	-0.0553403	0.0134074	3.66586e-05	3	4	3	2	2	2	2	2	2	2	3	3	3	2	3	2	2		2	3	2	2	2	2	2	2	2	2	4
B_naive	ENSG00000168214	4:26445855:G:GTA	28	11	-0.0421763	0.0104457	5.39842e-05	3	3	3	2	2	2	3	2	2	2	3	2	3	2	3	3	2		3	3	2	2	2	2	2	2	2	2	3
B_naive	ENSG00000168228	4:25318376:G:T	28	16	-0.0498105	0.00894489	2.568e-08	4	4	3	4	3	2	4	2	3	2	4	3	2	2	4	3	2		4	2	2	3	4	4	2	2	2	2	4
B_naive	ENSG00000168310	4:184468922:A:T	28	5	0.0379595	0.0063103	1.7935e-09	2	2	2	2	2	2	2	2	2	2	2	2	2	2	2	2	2		3	2	3	3	3	2	2	2	2	2	3
B_naive	ENSG00000168421	4:40175953:G:A	28	16	0.0973821	0.011428	1.57675e-17	3	3	3	3	3	2	3	3	2	2	3	3	3	2	3	3	2		4	4	2	3	2	2	2	2	2	2	4
B_naive	ENSG00000168769	4:105205256:G:C	28	8	0.0259057	0.00661709	9.04155e-05	2	3	2	2	2	2	2	2	2	2	3	2	2	2	3	2	2		2	2	2	3	3	3	3	2	2	2	3
B_naive	ENSG00000168785	4:98658009:C:A	28	15	-0.235799	0.0282141	6.40712e-17	3	4	3	3	3	2	4	3	2	2	4	4	4	2	4	3	2		3	3	2	2	2	2	2	2	2	2	4
B_naive	ENSG00000168818	4:4519606:C:T	28	7	-0.0465819	0.00705817	4.11976e-11	2	3	2	2	2	2	2	2	2	2	3	2	2	2	3	2	2		3	3	2	3	2	2	2	2	2	2	3
B_naive	ENSG00000168884	4:2759992:CAAAAA:C	28	13	0.0482345	0.00941207	2.97941e-07	3	3	2	3	2	2	3	3	2	2	3	2	2	2	3	2	2		3	3	2	3	3	3	2	2	2	2	3
B_naive	ENSG00000168936	4:1742798:C:CAAA	28	7	-0.0577213	0.0149743	0.000115871	3	3	2	2	2	2	2	2	2	2	3	2	2	2	3	2	2		2	2	2	3	3	2	2	2	2	2	3
B_naive	ENSG00000169019	4:47414591:G:A	28	7	0.0503	0.0106748	2.45249e-06	4	3	2	2	2	2	2	2	2	2	4	3	4	2	4	2	2		2	2	2	2	2	2	2	2	2	2	4
B_naive	ENSG00000169116	4:75137246:T:C	7	3	0.169015	0.0270435	4.11166e-10	1	1	1	1	1	2	1	1	1	1	1	1	1	1	1	1	1		4	3	2	1	1	2	1	2	1	1	4
B_naive	ENSG00000169762	4:16221405:A:C	28	15	-0.0589354	0.00639682	3.16454e-20	3	4	3	3	3	2	2	3	2	2	3	3	2	2	3	3	2		3	2	2	3	3	2	3	2	2	2	4
B_naive	ENSG00000170006	4:152628579:AAAAAAAAAAAAAAC:A	28	14	-0.0353174	0.00856534	3.73499e-05	3	4	3	3	3	2	3	3	2	2	3	3	3	2	3	2	2		2	3	2	2	3	2	2	2	2	2	4
B_naive	ENSG00000170185	4:143142688:C:CA	28	6	-0.0279948	0.00819138	0.000631779	4	3	2	2	4	2	2	2	2	2	3	2	2	2	2	2	2		2	2	2	2	3	2	2	2	2	2	4
B_naive	ENSG00000170448	4:47820797:C:T	28	11	0.0292229	0.0100293	0.00357102	4	4	3	2	3	2	2	2	2	2	4	2	4	2	4	2	2		2	2	2	4	4	4	2	2	2	2	4
B_naive	ENSG00000170502	4:87388166:C:CA	28	8	0.0486701	0.0106997	5.3971e-06	3	3	2	2	2	2	2	2	2	2	4	2	2	2	4	2	2		4	2	2	4	4	2	2	2	2	2	4
B_naive	ENSG00000170509	4:87354660:T:A	28	21	-0.288723	0.0244903	4.43403e-32	3	3	3	4	4	2	3	3	2	2	3	3	4	2	3	4	4		3	4	2	4	3	3	3	2	4	2	4
B_naive	ENSG00000170846	4:6674758:G:A	28	17	-0.135761	0.0174527	7.32191e-15	3	3	3	3	3	2	3	3	2	2	3	3	3	2	3	2	2		3	3	2	3	3	3	2	2	2	2	3
B_naive	ENSG00000171476	4:56757871:G:A	27	16	0.662783	0.0287739	2.11914e-117	3	3	3	3	3	2	3	3	2	2	3	3	3	2	3	2	3		4	4	2	2	3	2	1	2	2	2	4
B_naive	ENSG00000171503	4:158680078:C:CT	28	18	0.0793017	0.0139126	1.19815e-08	4	4	4	4	3	2	3	4	3	2	3	3	3	2	3	3	2		4	2	2	4	4	4	2	2	2	2	4
B_naive	ENSG00000172007	4:139465722:C:CT	28	11	-0.0802612	0.0100499	1.39083e-15	3	3	2	2	2	2	3	3	2	2	4	2	3	2	2	2	2		3	3	2	3	2	2	2	2	3	2	4
B_naive	ENSG00000172403	4:118858357:G:A	24	18	0.315113	0.0222323	1.33333e-45	3	3	3	3	3	2	4	3	3	2	3	3	3	2	3	3	3		3	3	2	2	1	2	1	1	4	1	4
B_naive	ENSG00000172493	4:86989103:A:G	28	20	0.0781526	0.00608574	9.54764e-38	3	3	3	3	3	2	3	3	3	2	3	3	3	2	3	4	2		4	3	4	3	3	3	2	2	2	2	4
B_naive	ENSG00000173085	4:83272885:G:T	28	9	-0.0588953	0.0134933	1.27252e-05	5	3	5	2	2	2	2	2	2	3	2	2	2	2	3	2	2		3	4	2	2	3	2	2	2	2	2	5
B_naive	ENSG00000174123	4:38807440:T:C	12	7	-0.0561852	0.0157574	0.000362985	1	1	1	1	1	2	1	1	1	1	1	1	1	1	1	1	1		3	3	2	3	3	3	3	2	2	2	3
B_naive	ENSG00000174125	4:38790903:A:G	28	16	-0.07381	0.0111236	3.23524e-11	3	3	3	3	5	2	3	3	5	2	3	3	5	2	3	3	2		2	3	2	2	2	2	4	2	2	2	5
B_naive	ENSG00000174130	4:38852748:C:T	20	9	-0.102504	0.0140935	3.51298e-13	1	1	3	1	3	2	1	1	2	2	1	1	1	2	3	3	2		3	3	2	5	3	2	2	2	2	2	5
B_naive	ENSG00000174137	4:1684252:T:G	23	12	-0.286172	0.0346745	1.54346e-16	4	3	1	1	4	2	2	1	2	2	1	2	3	2	1	2	2		4	4	2	4	3	4	3	2	2	4	4	-0.3255
B_naive	ENSG00000174227	4:480823:TG:T	28	7	-0.0660485	0.0185215	0.000362415	3	2	2	2	2	2	2	2	2	2	3	3	3	2	3	2	2		2	2	2	2	2	2	3	2	2	2	3
B_naive	ENSG00000174607	4:114594500:C:T	6	3	0.229037	0.0128228	2.34141e-71	1	1	1	1	1	2	1	1	1	1	1	1	1	2	1	1	1		4	4	2	1	1	1	1	1	1	1	4
B_naive	ENSG00000174720	4:112637718:A:G	28	9	0.05473	0.0166069	0.00098206	4	4	2	2	4	2	2	2	2	2	4	2	2	2	4	2	2		2	2	2	3	3	3	2	2	2	2	4
B_naive	ENSG00000174749	4:112171369:G:C	28	16	-0.0867126	0.0127192	9.26544e-12	3	3	4	2	4	2	4	4	2	2	4	3	4	2	4	3	2		2	3	2	3	3	3	2	2	2	2	4
B_naive	ENSG00000174780	4:56395674:TA:T	28	10	-0.0294246	0.00659272	8.07452e-06	3	3	2	2	2	2	2	2	2	2	3	3	2	2	2	2	2		3	4	2	4	4	4	2	2	2	2	4
B_naive	ENSG00000174796	4:75433255:CTT:C	28	11	-0.0436653	0.00852462	3.01909e-07	3	3	3	3	2	2	2	2	2	2	3	3	2	2	3	2	2		2	2	3	3	3	2	2	2	2	2	3
B_naive	ENSG00000174799	4:55970077:A:G	28	15	0.0418203	0.00597293	2.52972e-12	3	3	3	2	3	2	2	3	2	2	3	3	3	2	3	3	2		3	3	2	3	3	2	2	2	2	2	3
B_naive	ENSG00000178163	4:10457335:G:C	28	15	-0.224045	0.0420634	1.00205e-07	3	3	3	3	3	2	2	3	2	2	3	3	3	2	3	2	2		3	3	2	3	3	2	2	2	2	2	3	0.00615
B_naive	ENSG00000178177	4:17912256:A:G	28	14	0.0364958	0.00793213	4.20448e-06	4	4	3	2	3	2	2	3	2	2	4	4	2	2	4	4	2		2	2	3	4	4	4	2	2	2	2	4
B_naive	ENSG00000178222	4:1184936:C:CA	21	9	0.198542	0.0316046	3.34124e-10	3	3	3	1	2	2	3	3	2	1	1	3	3	2	4	2	2		2	1	1	1	1	2	2	2	2	2	4
B_naive	ENSG00000178950	4:833210:G:A	28	10	-0.0279824	0.00639655	1.21654e-05	3	3	2	2	3	3	2	3	2	2	3	2	2	2	2	3	2		2	3	2	3	2	2	2	2	2	2	3
B_naive	ENSG00000179010	4:6637237:A:C	28	9	-0.0563991	0.00949828	2.88846e-09	3	3	3	2	3	2	2	2	2	2	3	4	3	2	2	2	2		2	4	2	2	2	2	2	2	2	2	4
B_naive	ENSG00000179299	4:40778347:T:C	10	5	-0.233225	0.0160416	6.8868e-48	1	1	1	1	1	1	1	1	1	1	1	1	1	1	1	1	1		4	3	2	3	3	2	1	2	2	2	4
B_naive	ENSG00000181004	4:122668707:G:A	23	7	0.644958	0.11597	2.67569e-08	3	3	2	2	1	2	2	2	2	2	3	3	3	2	1	1	2		3	2	2	1	2	2	2	1	2	2	3
B_naive	ENSG00000181381	4:168479777:GC:G	28	17	0.0383629	0.00828325	3.63226e-06	3	5	3	3	4	2	3	3	2	2	3	4	4	2	5	2	2		3	3	2	3	3	3	2	2	2	2	5
B_naive	ENSG00000181826	4:37763503:TTTTC:T	28	9	0.228856	0.039379	6.18709e-09	3	3	2	2	2	2	2	2	2	2	3	2	3	2	3	2	2		2	3	2	3	3	2	2	2	2	2	3
B_naive	ENSG00000182552	4:183720495:CT:C	28	8	0.067147	0.0179198	0.000178904	3	3	2	2	2	2	2	2	2	2	3	2	3	2	3	2	2		2	3	2	3	2	2	2	2	2	2	3
B_naive	ENSG00000182903	4:460627:CA:C	28	15	-0.0856712	0.0122816	3.04625e-12	3	3	2	3	2	2	2	3	2	2	3	3	3	2	3	3	2		4	3	2	3	3	3	2	2	2	2	4
B_naive	ENSG00000183439	4:164991074:T:C	21	11	-0.494872	0.0561356	1.18999e-18	1	3	1	1	1	2	4	3	2	1	3	3	3	2	3	2	2		3	3	2	1	1	2	4	2	2	2	4
B_naive	ENSG00000184305	4:90062324:G:A	28	11	-0.082086	0.0113519	4.79213e-13	3	3	3	2	2	2	2	2	2	2	2	2	2	2	2	2	2		3	3	2	3	3	4	3	2	2	3	4
B_naive	ENSG00000185619	4:747881:CT:C	28	17	0.0664382	0.00882862	5.25914e-14	3	4	3	3	3	2	2	2	2	2	3	3	3	2	3	3	2		3	3	2	3	4	3	2	2	3	2	4
B_naive	ENSG00000186222	4:6640604:G:A	28	12	-0.0557436	0.0103492	7.19273e-08	3	3	2	3	3	2	2	3	2	2	3	3	3	2	3	2	2		2	3	2	3	2	2	2	2	2	2	3
B_naive	ENSG00000186352	4:185407056:G:GT	28	6	0.093756	0.0219556	1.95248e-05	3	2	2	2	2	2	2	2	2	2	3	2	2	2	3	3	2		2	2	2	3	2	2	2	2	2	2	3
B_naive	ENSG00000188848	4:42172158:C:CT	11	3	-0.111698	0.0181007	6.78994e-10	1	1	1	1	1	2	1	1	1	1	1	1	1	2	1	1	2		3	3	2	1	1	1	2	2	2	2	3
B_naive	ENSG00000189308	4:82994706:A:AT	28	14	0.0666831	0.0106454	3.75203e-10	4	4	4	2	2	2	3	3	2	2	4	4	2	2	4	3	2		3	3	2	3	4	2	2	2	2	2	4
B_naive	ENSG00000196782	4:140097196:G:A	28	11	0.152567	0.0124143	1.03017e-34	3	3	2	2	2	2	2	3	2	2	2	3	2	2	3	2	2		2	4	2	2	3	2	3	3	2	3	4
B_naive	ENSG00000196810	4:1250089:C:T	28	23	0.164109	0.0116097	2.29658e-45	4	3	4	4	4	2	4	4	3	2	4	5	4	4	4	4	3		4	3	3	4	3	4	3	2	2	2	5
B_naive	ENSG00000197386	4:3050213:C:T	28	16	0.0541129	0.00533775	3.75561e-24	3	3	3	2	3	2	3	2	2	2	3	3	3	2	4	3	2		3	3	2	4	4	3	2	2	2	2	4
B_naive	ENSG00000197410	4:154351962:A:G	1	1	-0.34647	0.0580858	2.44933e-09	1	1	1	1	1	1	1	1	1	1	1	1	1	1	1	1	1		1	1	1	1	1	1	1	1	1	1	1
B_naive	ENSG00000197465	4:143865852:A:G	21	15	-0.341927	0.0201243	9.60917e-65	1	3	1	1	3	3	1	1	3	2	1	3	3	3	3	2	3		4	3	2	1	3	3	3	2	2	2	4
B_naive	ENSG00000198099	4:99069923:AT:A	3	3	0.491713	0.067975	4.69884e-13	1	1	1	1	1	1	1	1	1	1	1	1	1	1	1	3	1		1	1	1	1	1	1	1	1	4	1	4
B_naive	ENSG00000198189	4:87395115:C:G	28	16	-0.207182	0.0283679	2.80586e-13	3	4	4	2	4	2	4	3	2	2	4	4	3	2	4	2	2		3	4	2	3	3	3	2	2	2	2	4
B_naive	ENSG00000198498	4:163495083:C:CT	28	17	-0.0425805	0.00816742	1.85355e-07	4	4	3	3	4	2	3	3	2	2	3	3	3	2	3	3	2		5	5	2	3	3	2	2	2	2	2	5
B_naive	ENSG00000205129	4:185438681:A:G	28	18	-0.191917	0.0193112	2.84114e-23	3	3	3	2	3	2	3	3	2	2	3	3	4	2	3	3	3		4	4	2	3	3	4	2	2	2	2	4
B_naive	ENSG00000215375	4:699292:C:G	28	14	0.440517	0.0570834	1.19025e-14	4	4	3	2	4	2	4	2	2	2	3	4	3	2	3	2	2		3	4	2	4	2	3	2	2	2	2	4
B_naive	ENSG00000226950	4:52701894:C:CA	28	17	0.110774	0.0123577	3.1312e-19	4	4	3	2	3	2	4	4	2	2	4	3	3	2	3	3	2		3	4	2	4	3	3	2	2	2	2	4
B_naive	ENSG00000231160	4:38655237:CAAAAA:C	28	18	0.118692	0.0171889	5.01547e-12	4	4	4	3	4	2	3	3	4	2	3	3	3	2	3	3	2		3	3	2	3	3	2	2	2	2	2	4
B_naive	ENSG00000232648	4:183474474:C:CA	28	12	-0.148664	0.0327482	5.63629e-06	3	3	3	3	2	2	4	2	2	2	3	3	2	2	3	2	2		2	2	2	3	3	2	3	2	2	2	4
B_naive	ENSG00000234492	4:108618564:T:TTTATTATTA	28	20	-0.307029	0.0199637	2.25177e-53	4	4	4	4	4	2	4	3	3	2	4	3	4	2	4	3	2		3	3	2	3	4	4	2	3	2	2	4
B_naive	ENSG00000237765	4:15670914:CTTT:C	28	8	-0.0511502	0.00959347	9.72588e-08	3	3	2	2	2	2	2	2	2	2	2	2	3	2	2	2	3		2	2	2	3	3	2	3	2	2	2	3
B_naive	ENSG00000245213	4:173165105:C:G	18	6	0.173599	0.0205049	2.53466e-17	1	1	1	1	1	2	1	1	2	2	1	3	1	2	1	2	2		4	2	2	3	4	2	2	2	4	2	4
B_naive	ENSG00000245293	4:108073888:C:T	28	7	-0.162448	0.0452248	0.00032814	3	3	2	2	2	2	2	3	2	2	3	2	3	2	3	2	2		2	2	2	2	2	2	2	2	2	2	3
B_naive	ENSG00000245685	4:189959136:A:G	28	24	0.46237	0.0216123	1.52415e-101	3	3	3	4	4	2	3	3	4	2	3	3	3	4	3	3	4		3	3	3	3	3	3	4	2	3	2	4
B_naive	ENSG00000246090	4:99144358:T:G	24	15	0.171029	0.0175536	1.97239e-22	3	3	4	3	3	2	4	4	2	2	4	3	3	2	4	3	2		3	3	2	1	1	1	2	2	2	1	4
B_naive	ENSG00000246375	4:88285020:T:C	26	9	0.190007	0.038809	9.78318e-07	3	3	2	2	2	2	2	2	2	2	3	3	2	2	4	2	2		4	4	2	1	1	3	2	2	2	2	4
B_naive	ENSG00000247708	4:4504040:C:G	28	7	-0.0795893	0.0146522	5.57602e-08	3	4	2	2	2	2	2	2	2	2	3	2	2	2	4	2	2		4	3	2	2	2	2	2	2	2	2	4
B_naive	ENSG00000248019	4:88716976:C:T	28	14	-0.031549	0.00922339	0.000624959	3	3	4	2	3	2	3	4	2	2	3	3	2	2	3	2	2		3	3	2	3	4	2	2	2	2	2	4
B_naive	ENSG00000248049	4:67669946:TA:T	28	28	0.599521	0.0224233	1.77346e-157	4	3	3	3	4	4	3	3	4	4	3	3	3	4	4	3	3		4	3	4	3	3	4	3	3	3	4	4
B_naive	ENSG00000248138	4:16386859:A:G	1	1	-0.194403	0.0303092	1.4175e-10	1	1	1	1	1	1	1	1	1	1	1	1	1	1	1	1	1		1	1	1	1	1	1	1	1	1	1	1
B_naive	ENSG00000248165	4:75073543:C:A	5	3	0.975803	0.0611696	2.7407e-57	1	1	1	1	1	1	1	1	1	1	1	1	1	1	1	1	1		1	4	4	1	1	2	1	2	1	1	4
B_naive	ENSG00000248256	4:48768289:A:C	27	10	0.0899119	0.0193225	3.26782e-06	4	4	2	2	4	2	5	2	2	2	4	2	3	2	4	2	2		2	2	2	1	3	3	2	2	2	2	5
B_naive	ENSG00000248335	4:140712298:A:G	10	5	0.154881	0.025982	2.5055e-09	1	1	1	1	1	1	1	1	1	1	1	1	1	1	1	1	1		4	4	2	3	3	2	2	2	1	2	4
B_naive	ENSG00000248774	4:173313943:A:T	27	5	-0.184151	0.0559445	0.000995952	2	2	2	2	2	2	2	2	2	2	3	3	3	2	3	1	2		2	2	2	2	2	2	2	2	2	2	3
B_naive	ENSG00000248980	4:176319985:C:T	28	11	-0.138657	0.0232977	2.65603e-09	4	4	2	2	3	2	2	2	2	2	4	4	3	2	4	3	2		2	3	2	4	2	2	2	2	2	2	4
B_naive	ENSG00000249036	4:77448321:C:CT	7	2	-0.116765	0.0281535	3.36219e-05	1	1	1	1	1	1	1	1	1	1	1	1	1	1	1	1	1		3	2	1	1	1	2	2	2	1	2	3
B_naive	ENSG00000249096	4:184389843:T:C	28	9	0.0845628	0.0161788	1.72513e-07	3	4	4	2	2	2	2	3	2	2	2	2	2	2	3	2	2		2	2	3	3	2	3	2	2	2	2	4
B_naive	ENSG00000249207	4:39073828:A:AT	28	21	0.0947514	0.00818364	5.31877e-31	3	3	3	3	3	2	3	3	2	2	3	4	3	2	4	4	2		3	3	2	4	3	3	3	4	3	2	4
B_naive	ENSG00000249234	4:16269619:G:A	5	3	0.0755891	0.0198545	0.000140578	1	1	1	1	1	2	1	1	1	1	1	1	1	1	1	1	1		1	1	1	1	1	1	1	3	3	2	3
B_naive	ENSG00000249242	4:82473891:C:A	26	18	-0.23826	0.0274913	4.44667e-18	3	3	3	3	3	2	3	3	3	2	4	3	3	2	3	3	3		3	3	2	1	1	3	2	2	2	2	4
B_naive	ENSG00000249252	4:15422552:A:G	28	18	-0.257907	0.0177089	4.78049e-48	3	3	3	3	3	2	3	3	2	2	3	3	3	2	3	2	3		4	4	2	3	3	3	2	2	2	2	4
B_naive	ENSG00000249348	4:39579410:CA:C	28	7	-0.104967	0.0152571	5.99162e-12	3	3	2	2	2	2	2	2	2	2	3	2	2	2	3	2	2		3	2	2	3	2	2	2	2	2	2	3
B_naive	ENSG00000249592	4:661993:G:A	28	9	0.149547	0.039772	0.000169839	3	3	3	2	2	2	2	3	2	2	3	3	2	2	3	2	2		2	2	2	2	3	2	2	2	2	2	3
B_naive	ENSG00000249673	4:3015653:C:T	28	8	0.171955	0.0452224	0.00014328	3	2	2	2	2	2	2	2	2	2	3	3	2	2	3	2	2		2	3	2	3	3	2	2	2	2	2	3
B_naive	ENSG00000250075	4:67491109:C:T	28	23	-0.22099	0.0143299	1.17246e-53	3	3	3	3	3	3	3	4	3	2	4	3	3	2	3	3	3		3	4	2	3	3	3	3	2	3	2	4
B_naive	ENSG00000250131	4:177445468:C:G	28	16	0.309545	0.0368317	4.30356e-17	4	3	4	2	4	2	4	2	3	2	4	4	4	2	4	3	2		4	4	2	3	3	2	2	2	2	2	4
B_naive	ENSG00000250220	4:73265736:TAGGG:T	28	19	-0.236496	0.0171052	1.77785e-43	4	4	3	3	4	2	3	3	2	2	3	4	3	2	4	4	2		3	4	2	4	3	3	2	2	3	2	4
B_naive	ENSG00000250312	4:124493:T:G	28	26	0.284916	0.0129859	1.06806e-106	3	4	3	3	4	3	3	3	4	4	3	4	3	2	3	3	3		3	4	4	3	3	4	4	3	4	2	4	-0.04835
B_naive	ENSG00000250317	4:25967634:G:A	28	14	0.0347931	0.00868773	6.20545e-05	3	3	2	3	2	2	3	3	2	2	3	2	3	2	3	2	2		3	3	2	3	3	3	2	2	2	2	3
B_naive	ENSG00000250326	4:143222187:T:G	27	19	-0.254505	0.0193544	1.70702e-39	3	3	3	2	3	2	4	3	2	2	3	4	3	2	1	3	2		3	3	3	4	4	3	3	2	3	2	4
B_naive	ENSG00000250410	4:185282654:C:T	25	14	-0.152929	0.0208806	2.40738e-13	3	3	3	2	3	2	3	3	3	2	3	3	3	2	3	2	2		3	3	2	1	1	1	2	2	2	2	3
B_naive	ENSG00000250541	4:25872769:G:A	23	8	0.125592	0.0146798	1.17435e-17	3	1	3	2	2	2	3	2	2	2	3	1	3	2	1	2	2		3	3	2	1	1	2	2	2	2	2	3
B_naive	ENSG00000250673	4:146181710:C:T	7	6	0.411186	0.0249418	4.64174e-61	1	4	1	1	1	1	1	1	3	1	1	3	1	1	1	1	1		3	4	2	1	1	1	1	1	1	1	4
B_naive	ENSG00000250910	4:155351452:C:CA	18	3	0.138013	0.0414254	0.0008635	3	3	2	1	1	1	2	2	2	2	2	2	2	2	1	2	1		2	2	2	1	1	1	1	2	2	1	3
B_naive	ENSG00000250938	4:120128636:G:A	28	16	0.646231	0.0740587	2.64022e-18	3	3	3	3	4	2	3	3	2	2	3	3	3	2	3	3	2		3	3	2	2	3	2	2	2	2	2	4
B_naive	ENSG00000251022	4:82899017:G:A	28	21	0.101597	0.0115745	1.66938e-18	4	4	4	4	3	3	3	4	2	2	4	3	4	2	4	4	3		4	4	2	2	3	3	3	2	3	2	4
B_naive	ENSG00000251075	4:3050213:C:T	13	9	0.444318	0.0262853	4.22676e-64	1	1	1	1	1	1	3	1	1	1	1	1	1	1	3	3	2		3	3	1	3	3	3	1	2	2	2	3
B_naive	ENSG00000251129	4:31995660:C:T	17	16	-1.36369	0.0698052	5.45997e-85	1	1	1	1	1	2	4	1	4	4	4	1	1	3	1	4	4		1	1	4	4	4	4	4	4	4	4	4
B_naive	ENSG00000251139	4:184828723:C:T	28	16	-0.144206	0.0184074	4.721e-15	3	3	3	2	2	2	3	3	2	2	3	2	3	2	3	2	2		3	4	2	3	3	3	3	2	3	2	4
B_naive	ENSG00000251152	4:11382997:G:A	7	3	0.242252	0.0324245	7.94343e-14	1	1	1	1	1	1	1	1	1	1	1	1	1	1	1	1	1		4	1	1	1	1	3	2	2	2	2	4
B_naive	ENSG00000251432	4:128295650:G:A	28	12	0.0843279	0.0149136	1.56351e-08	4	3	4	3	3	2	2	4	2	2	3	3	3	2	3	2	2		2	2	2	3	2	2	2	2	2	2	4
B_naive	ENSG00000251555	4:131982217:C:T	10	5	-0.52324	0.137486	0.000141358	1	1	1	1	1	1	1	1	1	1	1	2	1	1	1	1	1		3	1	1	3	3	3	2	2	2	2	3
B_naive	ENSG00000251580	4:6674758:G:A	28	20	-0.465607	0.0304583	9.37983e-53	4	4	4	4	4	2	4	4	3	2	4	4	4	2	4	3	2		4	4	2	4	4	4	2	2	4	2	4
B_naive	ENSG00000251600	4:143566717:C:T	27	23	0.380443	0.0179826	2.41833e-99	3	4	3	3	3	3	4	4	3	2	4	4	4	3	3	3	3		3	3	3	1	3	2	3	2	3	2	4
B_naive	ENSG00000251652	4:1178075:C:T	28	14	0.139628	0.0276602	4.46523e-07	3	3	3	2	3	2	2	3	2	2	3	3	3	2	3	2	2		4	3	2	3	2	3	2	2	2	2	4
B_naive	ENSG00000254531	4:101346296:G:A	26	14	-0.179709	0.0205018	1.85924e-18	4	1	4	3	3	2	3	3	2	2	3	1	4	2	4	2	2		3	3	2	4	4	2	2	2	2	2	4
B_naive	ENSG00000256043	4:155960832:G:A	28	8	0.0367338	0.00935706	8.6449e-05	3	4	2	2	2	2	2	2	2	2	2	3	2	2	3	2	2		2	3	2	3	2	3	2	2	2	2	4
B_naive	ENSG00000263327	4:16238474:T:G	28	19	-0.118541	0.0146444	5.74477e-16	3	4	3	4	3	2	3	2	2	2	4	4	3	2	3	3	3		3	4	2	4	3	4	3	2	2	2	4
B_naive	ENSG00000269893	4:118302491:A:C	28	28	0.250401	0.00938673	8.91997e-157	4	3	3	4	4	3	3	3	4	4	4	4	4	3	3	4	4		3	3	3	3	3	3	4	4	3	3	4
B_naive	ENSG00000270681	4:151152516:C:CT	28	16	-0.352048	0.0594307	3.14819e-09	3	3	3	3	3	2	3	3	2	2	4	3	4	2	3	2	2		3	2	2	3	4	3	2	2	2	2	4
B_naive	ENSG00000271538	4:184537555:C:T	14	7	-0.551661	0.0270809	3.03569e-92	1	1	1	1	4	2	1	1	2	2	1	4	1	2	1	4	2		4	4	2	4	1	1	1	1	2	1	4
B_naive	ENSG00000272602	4:94549:A:G	28	21	-0.49369	0.0420485	7.85907e-32	3	3	3	3	3	2	3	3	2	2	3	3	3	2	4	3	4		3	3	3	3	3	3	3	2	2	2	4
B_naive	ENSG00000272927	4:662092:C:G	26	13	0.145062	0.0302461	1.6181e-06	4	4	3	3	2	2	3	4	2	2	4	4	3	2	4	2	2		4	3	2	1	1	2	2	2	2	2	4
B_naive	ENSG00000273156	4:82346866:G:A	28	9	-0.105939	0.0226357	2.86608e-06	3	3	2	2	2	2	3	2	2	2	3	3	3	2	4	2	2		2	3	2	2	2	2	2	2	2	2	4
B_naive	ENSG00000273247	4:139434893:CT:C	28	13	0.0347026	0.00986456	0.000434961	3	3	3	3	3	2	3	2	2	2	3	3	3	2	3	2	2		2	2	2	3	2	3	2	2	2	2	3
B_naive	ENSG00000273449	4:163535990:T:C	9	5	-0.101757	0.0247484	3.92835e-05	1	1	1	1	1	1	1	1	1	1	1	1	1	1	1	1	1		3	4	1	1	3	2	3	2	2	2	4
B_naive	ENSG00000273472	4:140755755:A:G	10	4	-0.111446	0.0130237	1.15699e-17	1	1	1	1	1	1	1	1	1	1	1	1	1	1	1	1	1		4	4	2	3	2	2	2	2	1	2	4
B_naive	ENSG00000281016	4:475558:A:G	27	13	-0.178412	0.0253733	2.04374e-12	3	3	3	2	3	2	3	2	2	2	3	3	3	2	3	2	2		3	3	2	1	3	2	2	2	2	2	3
B_naive	ENSG00000281501	4:25160758:G:T	28	24	-0.65168	0.0315631	1.04176e-94	4	4	4	4	4	3	4	4	3	2	4	4	4	2	4	4	4		4	4	3	4	3	4	4	2	3	2	4
B_naive	ENSG00000284968	4:86858571:C:T	28	15	0.216764	0.0322445	1.78617e-11	4	4	4	3	4	2	2	2	2	2	3	4	3	2	3	2	2		3	4	2	4	4	3	2	2	2	2	4
B_naive	ENSG00000286035	4:83088462:A:G	28	11	-0.27139	0.0260735	2.2639e-25	3	3	3	3	2	2	2	2	2	2	3	3	3	2	3	2	2		4	4	2	2	2	2	2	2	2	2	4
B_naive	ENSG00000286074	4:76248241:C:T	28	9	-0.0790153	0.0194933	5.04667e-05	3	3	2	2	2	2	2	2	2	2	3	2	2	2	3	2	2		3	2	3	3	3	2	2	2	2	2	3
B_naive	ENSG00000286089	4:40091602:CT:C	22	8	0.202427	0.0466944	1.45669e-05	3	3	2	1	2	2	2	1	2	2	1	3	3	2	3	2	2		3	1	2	1	1	2	3	2	2	2	3
B_naive	ENSG00000286242	4:102918000:A:G	28	19	0.0703647	0.0098793	1.06038e-12	3	3	3	3	3	2	3	3	2	2	3	3	4	2	3	3	3		3	3	2	3	3	3	2	2	2	2	4
B_naive	ENSG00000286292	4:184537555:C:T	24	10	-0.332012	0.0211742	2.0703e-55	3	3	2	1	3	2	2	2	2	2	3	3	3	2	3	2	2		4	4	2	1	2	2	1	2	2	1	4
B_naive	ENSG00000286302	4:169657270:A:G	13	5	0.208341	0.0440932	2.30105e-06	1	1	1	1	1	2	4	1	2	1	1	3	3	2	1	1	2		3	1	2	1	1	2	1	2	2	1	4
B_naive	ENSG00000286349	4:39610606:G:GA	11	1	0.176197	0.0347835	4.0727e-07	1	1	1	1	1	1	1	1	1	1	1	1	1	1	1	2	1		2	2	1	2	2	2	2	2	2	2	2
B_naive	ENSG00000286599	4:55973700:A:C	28	10	0.0715996	0.0136623	1.60002e-07	3	3	2	3	2	2	3	3	2	2	3	2	2	2	3	3	2		3	2	2	2	2	2	2	2	2	2	3
B_naive	ENSG00000286705	4:329528:T:C	17	7	0.34189	0.0544279	3.35248e-10	3	3	1	1	2	2	1	1	2	2	1	3	4	1	3	2	1		2	4	1	1	1	2	1	2	2	2	4
B_naive	ENSG00000286891	4:43766791:T:C	1	1	-0.328434	0.0275282	8.17838e-33	1	1	1	1	1	1	1	1	1	1	1	1	1	1	1	1	1		1	1	1	1	1	1	1	1	1	1	1
B_naive	ENSG00000287104	4:6969429:G:A	28	17	-0.122195	0.0150476	4.64019e-16	3	3	3	3	4	2	3	2	2	2	3	3	3	2	3	3	2		3	3	2	3	3	3	2	2	2	2	4
B_naive	ENSG00000287216	4:153636843:CTTTTTTTTTTTT:C	27	10	-0.410534	0.0670258	9.06738e-10	4	4	3	2	2	2	2	2	2	2	4	4	3	2	2	2	2		2	4	2	3	3	2	1	2	2	2	4
B_naive	ENSG00000287292	4:148431241:A:T	23	14	-0.17363	0.0208049	7.084e-17	3	4	3	3	3	2	3	3	2	2	3	3	3	2	1	2	2		3	3	2	1	1	1	2	1	2	3	4
B_naive	ENSG00000287555	4:152521809:A:AT	28	8	-0.0432689	0.0128231	0.000740057	2	3	2	2	2	2	3	2	2	2	2	2	2	2	3	3	2		2	2	2	3	3	3	2	2	2	2	3
B_naive	ENSG00000287778	4:11436969:AAAC:A	16	9	-0.229194	0.0114609	5.74105e-89	1	1	1	1	1	1	1	2	1	2	1	1	1	1	3	3	2		4	4	2	3	3	3	3	2	2	2	4
B_naive	ENSG00000288075	4:9144965:C:T	28	23	0.328175	0.0184551	9.67879e-71	3	3	4	3	4	2	3	4	3	2	4	3	3	2	4	3	3		3	4	2	4	4	4	4	3	3	2	4
B_naive	ENSG00000288785	4:139192047:C:CT	24	9	-0.113306	0.027342	3.41271e-05	3	4	2	2	2	2	2	2	1	1	3	3	3	2	1	2	2		2	2	1	3	4	2	5	2	2	2	5
B_naive	ENSG00000288998	4:146524351:G:A	28	14	-0.223125	0.0269236	1.15802e-16	3	3	3	3	2	2	2	2	2	2	3	3	3	2	3	4	2		4	3	2	3	4	2	2	2	2	2	4
B_naive	ENSG00000289393	4:56408434:C:CAAA	28	5	-0.14471	0.0359676	5.73793e-05	3	2	2	2	2	2	2	2	2	2	3	2	2	2	3	2	2		2	2	2	2	2	3	2	2	2	2	3
B_naive	ENSG00000289443	4:77031549:G:GT	28	4	0.268979	0.074127	0.000284939	3	2	2	2	2	2	2	2	2	2	3	2	2	2	2	3	2		2	2	2	2	2	2	2	2	2	2	3
B_naive	ENSG00000290382	4:285607:A:C	27	17	0.0902091	0.0222678	5.09785e-05	3	3	3	3	3	2	3	3	2	2	3	3	3	2	3	2	3		3	2	2	3	1	3	3	2	2	2	3
B_naive	ENSG00000291201	4:118611484:A:G	28	18	0.106448	0.0171717	5.68107e-10	3	3	3	3	3	2	3	3	2	2	3	3	3	2	3	3	2		3	3	2	3	3	3	2	2	2	2	3
B_naive	ENSG00000291202	4:119453643:T:C	28	24	0.394516	0.0173891	5.94804e-114	4	3	3	3	3	3	3	3	3	2	3	4	3	3	4	3	3		4	3	3	3	3	3	3	2	2	2	4
B_naive	ENSG00000291203	4:119449145:T:C	28	19	-0.0671428	0.00659137	2.27893e-24	3	3	3	3	3	2	3	3	2	2	3	3	3	2	3	3	2		3	4	2	3	3	3	3	2	2	2	4
B_naive	ENSG00000013561	5:141959957:A:G	28	20	-0.0519426	0.0137505	0.000158402	3	3	3	3	4	2	3	4	3	2	4	4	4	2	3	4	4		3	4	2	3	2	4	4	2	2	2	4
B_naive	ENSG00000019582	5:150444938:A:G	28	5	-0.047191	0.0115333	4.28218e-05	3	3	2	2	2	2	2	2	2	2	2	2	2	2	3	2	2		3	2	2	2	2	2	2	2	2	2	3
B_naive	ENSG00000027847	5:177605049:C:G	28	16	-0.0975168	0.0132464	1.81464e-13	3	3	3	2	2	2	3	3	2	2	3	3	3	2	3	2	2		3	2	3	4	3	3	3	2	2	2	4
B_naive	ENSG00000028310	5:953277:A:T	28	12	0.062681	0.0114069	3.90727e-08	3	3	2	2	2	2	2	3	2	2	3	3	2	2	3	3	2		3	3	2	3	2	3	2	2	2	2	3
B_naive	ENSG00000031003	5:138073971:T:C	28	12	-0.0280353	0.00682982	4.04591e-05	3	3	2	3	2	2	2	3	2	2	3	2	3	2	3	2	2		3	3	2	3	3	2	2	2	2	2	3
B_naive	ENSG00000037474	5:6612351:A:G	28	18	-0.108849	0.00789182	2.82311e-43	3	3	3	4	4	2	3	3	2	2	4	3	4	2	3	3	2		4	3	2	3	3	3	2	2	2	2	4
B_naive	ENSG00000038382	5:14271571:C:G	28	15	0.306771	0.0165203	5.69473e-77	3	3	3	2	3	2	3	3	2	2	3	3	3	2	3	3	2		3	3	2	2	2	4	2	2	2	2	4
B_naive	ENSG00000039319	5:80490586:T:C	28	14	-0.118115	0.017692	2.45217e-11	3	3	3	2	3	2	3	2	2	2	5	3	3	2	3	2	2		4	2	2	3	3	3	2	2	2	2	5
B_naive	ENSG00000040275	5:169636199:CT:C	28	19	-0.151251	0.0158233	1.19165e-21	3	3	3	3	3	3	3	3	2	2	3	3	3	2	3	3	3		3	3	2	3	3	2	2	2	2	2	3
B_naive	ENSG00000043143	5:134508854:T:C	28	7	0.0396536	0.0107989	0.000240651	3	3	3	2	2	2	2	2	2	2	2	2	2	2	2	2	2		2	3	2	3	3	2	2	2	2	2	3
B_naive	ENSG00000043462	5:170327184:T:G	27	9	-0.177919	0.0274412	8.95318e-11	3	3	3	2	3	2	2	2	2	2	3	2	2	2	3	3	2		2	2	2	1	3	2	2	2	2	2	3
B_naive	ENSG00000044115	5:138864797:TTTTTG:T	28	16	0.062364	0.00836536	8.98513e-14	3	3	2	3	3	2	3	4	2	2	3	3	3	2	3	2	2		3	3	2	3	3	3	2	2	2	2	4
B_naive	ENSG00000047188	5:113608386:C:A	28	20	0.0515814	0.0064571	1.36784e-15	3	3	3	3	3	2	3	3	3	2	3	3	4	2	3	3	3		3	3	2	4	3	3	2	2	2	2	4
B_naive	ENSG00000048140	5:176642865:C:CCGCCCG	28	9	-0.079518	0.0183418	1.45531e-05	3	3	2	3	2	2	2	2	2	2	3	3	3	2	3	2	2		2	2	2	2	3	2	2	2	2	2	3
B_naive	ENSG00000048162	5:176383834:C:T	28	16	0.112572	0.0232247	1.25291e-06	4	4	3	4	2	2	4	4	2	2	4	4	4	2	4	2	2		4	4	2	3	4	3	2	2	2	2	4
B_naive	ENSG00000049167	5:61045056:G:GTAAAATAAAATTTTATTAAATTTTAATAAAA	28	15	-0.040798	0.00763678	9.17694e-08	3	3	3	2	3	2	2	2	2	2	3	3	3	2	3	2	2		3	3	2	3	3	3	3	2	2	2	3
B_naive	ENSG00000049192	5:65060532:G:T	24	16	0.109836	0.0131508	6.7097e-17	3	3	3	3	3	2	3	3	3	2	3	3	3	2	3	2	3		3	3	2	1	1	2	2	1	2	1	3
B_naive	ENSG00000049656	5:1373998:C:T	28	5	-0.0323821	0.00883663	0.000247793	2	3	2	2	2	2	2	2	2	2	2	3	2	2	2	2	2		3	4	2	2	2	2	2	2	2	2	4
B_naive	ENSG00000049883	5:72401115:C:T	28	4	0.0633901	0.0159026	6.71559e-05	3	3	2	2	2	2	2	2	2	2	2	2	2	2	3	2	2		2	2	2	2	2	2	2	2	2	2	3
B_naive	ENSG00000050748	5:180303045:T:C	28	16	-0.0413384	0.00812412	3.61184e-07	3	3	2	3	2	2	3	3	2	2	3	3	3	2	4	3	2		3	3	2	3	3	3	2	2	2	2	4
B_naive	ENSG00000051596	5:176071737:G:A	28	22	0.199783	0.0155705	1.101e-37	5	5	3	3	5	3	3	3	2	2	3	3	5	2	3	3	3		3	3	3	3	3	3	2	2	3	2	5
B_naive	ENSG00000055163	5:157272119:A:C	28	16	-0.127257	0.00513716	1.80524e-135	3	3	3	3	2	2	5	3	2	2	5	2	2	2	5	3	2		4	4	2	3	3	3	3	2	2	2	5
B_naive	ENSG00000056097	5:32415519:C:T	28	4	-0.0169646	0.00452703	0.000178683	2	3	2	2	2	2	3	2	2	2	4	2	2	2	2	2	2		2	2	2	2	2	2	2	2	2	2	4
B_naive	ENSG00000058729	5:97170786:T:C	28	18	-0.0454421	0.00945297	1.53076e-06	3	3	3	3	3	2	2	3	2	2	3	3	3	2	4	3	2		4	4	2	4	3	3	3	2	2	2	4
B_naive	ENSG00000062194	5:57163977:C:CT	28	7	-0.0165723	0.00361852	4.65272e-06	3	3	2	2	3	2	2	2	2	2	2	3	3	2	2	2	2		2	2	3	2	2	2	2	2	2	2	3
B_naive	ENSG00000064652	5:122918036:T:C	28	19	0.108966	0.0168793	1.07813e-10	3	3	3	3	2	2	3	3	2	2	3	3	3	2	3	3	3		3	3	3	3	3	2	2	2	3	2	3
B_naive	ENSG00000067113	5:55483669:C:A	28	14	-0.0842689	0.0230251	0.000252339	3	3	3	3	3	2	2	2	2	2	3	3	3	2	3	3	2		3	3	2	2	3	2	2	2	2	2	3
B_naive	ENSG00000067248	5:55161330:C:T	28	3	0.0860971	0.0235471	0.000255802	2	2	2	2	2	2	2	2	2	2	2	2	2	2	3	2	2		3	2	2	2	2	2	2	2	2	2	3
B_naive	ENSG00000068796	5:62238708:G:C	28	17	0.0279735	0.00593684	2.45471e-06	3	3	3	3	3	2	3	3	2	2	3	3	3	2	3	3	3		3	2	3	2	2	2	3	2	2	2	3
B_naive	ENSG00000069020	5:67178906:T:A	27	18	0.384437	0.0321242	5.27666e-33	3	3	3	3	3	2	3	3	2	2	3	3	3	2	3	3	2		3	3	2	3	1	3	2	3	2	2	3
B_naive	ENSG00000070814	5:150391723:C:T	28	17	0.236366	0.0169947	5.64356e-44	3	4	3	2	3	2	2	3	2	2	4	3	2	2	3	2	2		4	3	2	4	4	3	3	3	2	3	4
B_naive	ENSG00000072364	5:132856855:T:TCTATCTATCTATCTATCTAC	28	13	-0.0508157	0.0125034	4.82046e-05	3	3	3	2	2	2	3	3	2	2	3	3	3	2	3	2	2		3	3	2	2	2	3	2	2	2	2	3
B_naive	ENSG00000072786	5:172108406:G:A	28	14	0.0375812	0.00779527	1.4282e-06	3	3	5	3	2	2	5	3	2	2	3	5	5	2	5	3	2		4	2	2	2	3	2	2	2	2	2	5
B_naive	ENSG00000072803	5:172087107:A:AGT	28	9	0.0496185	0.0118412	2.78529e-05	3	3	2	2	2	2	2	2	2	2	3	3	2	2	3	3	2		3	2	2	3	2	2	2	2	2	2	3
B_naive	ENSG00000078795	5:137910795:C:CA	28	19	0.0902416	0.0116021	7.36576e-15	4	4	4	3	4	2	3	3	2	2	4	3	4	2	4	3	2		4	4	2	3	4	3	4	2	2	2	4
B_naive	ENSG00000081791	5:141877503:G:A	28	17	0.268888	0.0348849	1.27929e-14	4	4	4	4	4	2	4	4	3	2	4	4	4	2	4	2	2		4	4	2	4	4	2	2	2	2	2	4
B_naive	ENSG00000082068	5:37673583:A:ACCC	28	11	-0.0257912	0.00553875	3.2164e-06	3	3	2	3	2	2	2	2	3	2	3	2	2	2	3	3	2		2	3	2	3	2	3	2	2	2	2	3
B_naive	ENSG00000082196	5:34127742:C:G	28	10	0.0615763	0.0132396	3.30445e-06	3	3	2	2	2	2	2	2	2	2	3	2	2	2	3	2	3		3	2	2	4	4	3	2	2	2	2	4
B_naive	ENSG00000082213	5:31524370:A:G	28	16	0.0991112	0.0172487	9.1371e-09	4	4	4	4	4	2	4	3	2	2	4	3	4	2	4	2	2		4	4	2	4	3	2	2	2	2	2	4
B_naive	ENSG00000083312	5:72807097:A:T	28	16	-0.0342829	0.00547512	3.81119e-10	3	3	4	2	3	2	3	4	2	2	3	3	3	2	3	3	2		4	4	2	3	3	2	2	2	2	2	4
B_naive	ENSG00000083720	5:41870573:T:C	28	18	0.0753755	0.00711415	3.1382e-26	3	3	3	3	4	2	3	3	2	2	3	3	3	2	3	3	2		4	4	2	3	3	3	2	2	2	2	4	0.41825
B_naive	ENSG00000086189	5:62320823:A:AT	28	18	0.105885	0.00847522	8.09793e-36	4	4	3	4	3	2	4	4	2	2	4	3	4	2	3	3	2		3	4	2	4	4	4	2	2	2	2	4
B_naive	ENSG00000086200	5:62339937:C:CT	28	12	-0.0408158	0.00736642	3.01099e-08	3	3	2	2	2	2	2	3	2	2	3	3	4	2	4	2	2		4	3	2	4	3	2	2	2	2	2	4
B_naive	ENSG00000086589	5:150616406:T:C	28	4	-0.106987	0.0325484	0.00101259	3	3	2	2	2	2	2	2	2	2	2	2	2	2	2	2	2		2	2	2	2	2	3	2	2	2	2	3
B_naive	ENSG00000087206	5:177057816:A:ATTTG	28	16	-0.0258282	0.00483917	9.43292e-08	3	3	3	3	3	2	3	2	2	2	3	3	3	2	3	3	2		3	3	2	3	3	2	2	2	2	2	3
B_naive	ENSG00000092421	5:116347238:C:T	28	15	-0.123524	0.0210421	4.34901e-09	4	4	3	2	3	2	3	3	2	2	4	4	4	2	3	2	2		3	3	2	3	3	2	2	2	2	2	4
B_naive	ENSG00000094880	5:138226648:C:CAA	28	4	0.0613335	0.0160863	0.000137411	3	2	2	2	2	2	2	2	2	2	3	2	2	2	2	2	2		2	2	2	3	2	2	2	2	2	2	3
B_naive	ENSG00000112874	5:103552632:G:A	14	7	-0.481131	0.0355143	8.19264e-42	1	4	1	1	1	2	1	1	1	2	1	4	1	1	1	3	1		3	1	2	3	1	4	2	2	2	2	4
B_naive	ENSG00000112893	5:109670675:G:T	28	20	0.0406607	0.00638446	1.90635e-10	4	3	3	4	4	2	4	4	2	2	4	4	4	2	4	4	4		4	4	2	4	3	4	2	2	3	2	4
B_naive	ENSG00000112941	5:6705514:G:A	28	19	0.151525	0.0222116	8.98444e-12	3	3	3	3	3	2	3	2	2	2	3	3	3	2	3	3	2		3	3	3	3	3	3	3	2	2	2	3
B_naive	ENSG00000112972	5:43323067:G:A	28	8	-0.035221	0.00769641	4.73288e-06	3	3	2	3	2	2	2	2	2	2	2	2	2	2	2	2	2		3	3	2	3	3	2	2	2	2	2	3
B_naive	ENSG00000112977	5:10760778:G:C	28	17	0.0867962	0.00739109	7.63973e-32	3	3	3	3	3	2	3	3	2	2	3	3	3	2	3	2	2		3	4	2	3	3	3	2	2	2	2	4	-0.0411
B_naive	ENSG00000112992	5:43544146:TA:T	28	17	-0.032504	0.00688618	2.35633e-06	3	3	3	3	3	2	3	3	2	2	3	3	3	2	3	2	2		3	3	2	4	3	3	2	2	2	2	4
B_naive	ENSG00000112996	5:44774925:C:T	28	14	-0.0608845	0.00909696	2.18876e-11	3	4	3	2	3	2	2	4	2	2	4	4	3	2	2	4	2		3	3	2	2	3	4	2	2	2	2	4
B_naive	ENSG00000113068	5:140279209:T:G	28	9	0.0411569	0.00711466	7.26001e-09	3	3	2	2	2	2	3	2	2	2	2	2	2	2	3	2	2		4	4	2	3	3	2	2	2	2	2	4
B_naive	ENSG00000113108	5:140613897:G:T	28	5	0.421642	0.0828415	3.58544e-07	3	3	2	2	2	2	2	2	2	2	3	2	2	2	2	2	2		2	2	2	3	2	2	2	2	2	2	3
B_naive	ENSG00000113141	5:140647719:T:C	28	14	0.0369111	0.00576701	1.54991e-10	3	3	3	3	2	2	2	2	2	2	3	3	4	2	4	3	3		3	2	2	3	4	2	2	2	2	2	4	0.0308
B_naive	ENSG00000113194	5:176458408:C:CTTTTTTT	28	5	0.0261215	0.00674065	0.000106524	3	3	2	2	2	2	2	3	2	2	2	2	2	2	2	2	2		2	2	2	2	2	3	2	2	2	2	3
B_naive	ENSG00000113240	5:178654898:A:T	28	12	-0.0404306	0.00896855	6.54289e-06	3	4	3	2	2	2	2	3	2	2	3	3	2	2	4	3	2		2	2	2	3	3	3	2	2	2	2	4
B_naive	ENSG00000113269	5:180072103:T:C	28	16	-0.121267	0.0151611	1.25887e-15	4	4	4	4	2	2	4	4	2	2	4	3	4	2	4	3	2		3	4	2	3	4	2	2	2	2	2	4	-0.3556
B_naive	ENSG00000113272	5:157729095:GC:G	28	10	-0.0779889	0.0191244	4.54297e-05	3	3	3	2	2	2	2	2	2	2	3	4	2	2	3	2	2		3	3	2	3	2	2	2	2	2	2	4
B_naive	ENSG00000113273	5:78868859:C:A	28	10	-0.0411808	0.00906774	5.58649e-06	3	3	3	2	2	2	2	2	2	2	3	3	2	2	3	2	2		2	2	2	3	3	3	2	2	2	2	3
B_naive	ENSG00000113296	5:80097321:A:G	22	10	-0.0789348	0.0201399	8.88002e-05	3	3	3	3	2	2	2	3	2	2	3	3	2	2	1	1	2		3	2	2	1	1	3	2	1	2	1	3
B_naive	ENSG00000113312	5:160081239:C:CT	28	15	-0.0442221	0.00940651	2.58602e-06	4	3	4	3	3	2	2	2	2	2	3	4	3	2	4	3	2		3	4	2	3	3	2	2	2	2	2	4
B_naive	ENSG00000113318	5:80619970:T:C	28	25	0.156644	0.0104536	9.25022e-51	3	4	3	3	3	3	3	3	3	2	3	3	3	2	3	3	4		4	3	3	3	3	3	3	3	3	2	4
B_naive	ENSG00000113328	5:163406958:A:AACACAC	28	9	-0.102563	0.0286732	0.000347624	3	3	3	2	3	2	2	2	2	2	3	3	3	2	3	2	2		2	2	2	2	2	2	2	2	2	2	3
B_naive	ENSG00000113356	5:90606127:A:G	27	5	0.105204	0.0291611	0.000308941	3	2	3	2	2	2	2	2	2	2	3	2	2	2	2	2	2		2	2	2	1	3	2	2	2	2	2	3
B_naive	ENSG00000113360	5:31490182:C:CT	28	7	0.0479135	0.0123905	0.000110209	3	3	2	2	3	2	3	2	2	2	3	2	2	2	3	2	2		2	2	2	2	2	2	2	2	2	2	3
B_naive	ENSG00000113368	5:126819983:G:A	28	17	-0.0885642	0.0136675	9.17809e-11	3	3	3	3	2	2	3	3	3	2	3	3	3	2	3	3	2		3	3	2	3	3	2	2	2	2	2	3
B_naive	ENSG00000113384	5:32174315:A:G	28	6	-0.0942838	0.0221888	2.1457e-05	3	4	2	2	2	2	2	2	2	2	3	2	2	2	2	2	2		3	3	2	2	2	2	2	2	2	2	4	-0.37675
B_naive	ENSG00000113387	5:32595192:T:TA	28	14	0.0596941	0.015685	0.000141338	3	3	3	3	3	2	3	3	2	2	3	3	3	2	3	2	2		2	3	2	3	2	2	2	2	2	2	3
B_naive	ENSG00000113407	5:33419778:G:C	28	9	0.139168	0.0287129	1.2542e-06	3	3	2	2	2	2	3	3	2	2	2	2	2	2	3	2	2		2	2	2	3	4	3	2	2	2	2	4
B_naive	ENSG00000113441	5:96906370:G:A	28	16	-0.0356165	0.00462782	1.40206e-14	3	3	3	3	2	2	4	4	2	2	4	3	2	2	4	4	2		5	3	2	5	3	4	2	2	2	2	5
B_naive	ENSG00000113448	5:60418175:G:A	27	15	0.147606	0.0122804	2.80255e-33	2	3	3	1	3	2	3	3	2	2	3	2	2	2	3	2	2		3	3	2	3	3	3	2	3	2	3	3
B_naive	ENSG00000113456	5:34862020:C:T	28	9	-0.0483777	0.00968384	5.86178e-07	4	4	2	2	2	2	2	2	2	2	4	3	3	2	4	2	2		3	2	2	2	3	2	2	2	2	2	4
B_naive	ENSG00000113504	5:1104823:C:T	28	25	-0.66629	0.0236898	4.76396e-174	4	4	4	4	4	4	4	4	4	4	4	4	4	4	4	4	4		4	4	2	4	4	4	4	2	4	2	4
B_naive	ENSG00000113522	5:132482219:AT:A	28	13	0.0296254	0.00731621	5.13745e-05	4	4	4	4	4	2	3	4	2	2	4	2	2	2	4	3	2		3	4	2	2	2	2	2	2	2	2	4
B_naive	ENSG00000113532	5:100852114:CT:C	27	18	-0.0792635	0.00725835	9.21644e-28	3	3	4	4	3	2	3	4	4	2	3	4	3	2	4	3	2		4	3	2	1	3	2	3	2	2	2	4
B_naive	ENSG00000113558	5:134124104:C:T	28	12	0.059932	0.00957877	3.93073e-10	3	3	2	3	2	2	2	2	2	2	4	3	3	2	4	2	2		4	3	2	3	3	2	2	2	2	2	4
B_naive	ENSG00000113575	5:134154447:C:CAA	28	8	0.0351475	0.00944498	0.00019821	2	4	3	2	2	2	3	2	2	2	4	3	2	2	4	3	2		2	2	2	2	2	2	2	2	2	2	4
B_naive	ENSG00000113583	5:133935418:T:C	28	6	-0.134107	0.023457	1.08335e-08	3	3	2	2	2	2	2	2	2	2	3	2	2	2	3	2	2		2	3	2	2	2	2	2	2	2	2	3
B_naive	ENSG00000113593	5:65499651:C:CTT	28	18	-0.0394219	0.00525654	6.40181e-14	4	4	4	4	4	2	3	3	3	2	4	4	3	2	4	4	3		3	3	2	3	2	2	2	2	2	2	4
B_naive	ENSG00000113595	5:65516978:C:T	28	2	0.0854411	0.0215583	7.39329e-05	2	2	2	3	2	2	2	2	2	2	2	2	2	2	2	2	2		2	2	2	2	2	2	2	2	2	2	3
B_naive	ENSG00000113597	5:65731742:C:CTT	28	5	-0.036787	0.0113159	0.00115041	2	3	2	2	2	2	2	2	2	2	3	2	2	2	3	2	2		2	2	2	3	2	2	2	2	2	2	3
B_naive	ENSG00000113621	5:134887903:A:G	28	22	0.201253	0.0123135	4.79772e-60	4	4	4	4	4	2	4	4	4	2	4	4	4	2	4	4	2		4	4	4	4	4	4	4	2	3	2	4
B_naive	ENSG00000113638	5:40728281:C:CAAAAAAAAAAAAAA	28	12	-0.0600672	0.0108566	3.15189e-08	3	3	3	2	3	2	2	2	2	2	3	3	3	2	3	2	2		3	3	2	3	2	2	2	2	2	2	3
B_naive	ENSG00000113643	5:168518612:C:A	28	18	0.107698	0.0109429	7.43491e-23	3	4	3	3	3	2	3	3	2	2	3	3	3	2	3	3	2		3	3	2	3	3	3	2	2	2	2	4
B_naive	ENSG00000113648	5:135387143:C:A	28	14	0.287827	0.0204931	8.25856e-45	4	4	3	4	2	2	2	2	2	2	3	4	3	2	3	2	2		4	3	3	3	2	2	2	2	3	2	4
B_naive	ENSG00000113649	5:146512516:G:T	28	11	0.0315421	0.00665944	2.17501e-06	3	3	3	2	3	2	2	2	2	2	3	2	3	2	3	2	2		2	2	2	4	3	4	2	2	2	2	4
B_naive	ENSG00000113658	5:136066940:G:GCACACA	28	12	0.086841	0.0243645	0.000364901	3	3	3	3	3	2	2	3	3	2	3	3	3	2	2	2	2		2	2	2	2	3	2	2	2	2	2	3
B_naive	ENSG00000113716	5:150041939:A:G	28	13	0.0961795	0.0127712	5.03711e-14	3	3	2	3	2	2	3	2	2	2	3	3	2	2	5	2	2		3	3	2	3	3	2	3	2	2	2	5
B_naive	ENSG00000113719	5:172791377:A:G	28	13	0.0311838	0.00838034	0.000198383	3	3	3	2	2	2	3	3	2	2	3	2	2	2	3	3	2		3	2	2	3	3	3	2	2	2	2	3
B_naive	ENSG00000113732	5:173059256:C:CTTTT	28	5	-0.0568179	0.0134635	2.44132e-05	2	2	2	2	2	2	2	2	2	2	3	2	3	2	2	3	2		2	2	2	2	3	2	2	2	2	2	3
B_naive	ENSG00000113734	5:173179991:C:T	28	13	-0.0942336	0.0297766	0.00155252	3	3	3	2	3	2	3	3	2	2	3	2	2	2	3	2	2		2	3	2	3	3	3	2	2	2	2	3
B_naive	ENSG00000119048	5:134371109:A:C	28	15	-0.197045	0.0215057	5.07374e-20	4	4	4	4	4	2	4	4	2	2	4	4	4	2	4	2	2		4	2	2	3	4	2	2	2	2	2	4	-0.0326
B_naive	ENSG00000120129	5:172769994:T:C	28	16	0.118954	0.0145249	2.62e-16	4	4	3	3	2	2	4	4	2	2	4	3	4	2	4	2	2		3	4	2	4	3	2	3	2	2	2	4
B_naive	ENSG00000120137	5:168584551:C:T	28	11	0.036967	0.0077969	2.12413e-06	3	2	3	3	3	2	3	2	2	2	4	2	2	2	3	3	2		2	2	2	4	3	2	2	2	2	2	4
B_naive	ENSG00000120306	5:140322408:AT:A	28	16	0.0506618	0.00785525	1.12278e-10	3	3	4	2	3	2	3	2	2	2	3	3	3	2	3	2	2		4	3	2	3	3	3	3	2	2	2	4
B_naive	ENSG00000120314	5:140664379:G:A	28	9	0.155716	0.0403266	0.000112755	3	3	2	3	3	2	2	2	2	2	3	3	3	2	3	2	2		2	2	2	2	2	2	2	2	2	2	3
B_naive	ENSG00000120725	5:138905111:A:ATACATACATAC	28	6	-0.118122	0.0309977	0.000138582	3	3	3	2	2	2	2	2	2	2	3	2	2	2	3	2	2		2	2	2	2	2	2	2	2	2	2	3
B_naive	ENSG00000120729	5:137944763:CAA:C	25	5	0.0762663	0.0165962	4.31901e-06	3	3	2	2	2	2	2	1	2	2	3	2	2	2	3	2	2		2	2	2	1	1	2	2	2	2	2	3
B_naive	ENSG00000120733	5:138302899:G:A	28	21	0.228611	0.0200991	5.62474e-30	3	4	3	4	3	2	3	4	2	2	3	4	4	2	4	3	3		4	3	2	3	4	4	3	2	3	2	4
B_naive	ENSG00000122203	5:176276225:A:G	28	12	0.040931	0.00914728	7.65329e-06	3	3	3	3	2	2	2	2	2	2	3	3	3	2	3	2	2		3	3	2	3	2	2	2	2	2	2	3
B_naive	ENSG00000123219	5:65590719:A:G	28	24	-0.299932	0.013727	7.81364e-106	3	3	3	3	3	4	3	3	3	2	3	3	3	4	3	3	4		3	3	3	3	3	3	3	2	2	2	4
B_naive	ENSG00000123643	5:151476546:T:G	28	19	-0.208092	0.016126	4.26544e-38	3	3	4	3	4	2	3	4	2	2	3	3	3	2	3	3	2		3	4	2	3	3	3	2	2	3	2	4
B_naive	ENSG00000124275	5:7890988:GGCACCTCCCTGCAGAAAACTGC:G	28	11	-0.0548696	0.0128354	1.9126e-05	3	3	3	2	2	2	2	2	2	2	3	2	3	2	3	2	2		3	2	3	3	3	2	2	2	2	2	3
B_naive	ENSG00000125347	5:132491188:G:T	27	17	0.0483398	0.00840305	8.78595e-09	3	3	3	3	3	2	3	3	2	2	3	3	3	2	3	3	2		3	3	2	1	3	3	2	2	2	2	3	-0.00865
B_naive	ENSG00000129595	5:112500795:C:G	21	14	-0.494976	0.0313285	3.1332e-56	3	1	3	3	1	2	3	3	1	2	1	1	3	3	3	2	2		3	3	3	1	4	3	1	2	2	2	4
B_naive	ENSG00000129625	5:112858335:A:C	28	22	-0.0819188	0.00667564	1.29144e-34	3	4	3	3	4	2	4	4	4	2	3	4	4	2	4	3	2		4	3	2	3	3	4	3	3	3	2	4
B_naive	ENSG00000130449	5:61260441:T:C	28	8	-0.081941	0.00693945	3.54891e-32	3	2	2	2	4	2	2	2	2	2	2	2	3	2	2	2	2		2	3	2	3	3	2	3	2	2	2	4
B_naive	ENSG00000131188	5:177455582:A:C	28	5	-0.111612	0.022798	9.79593e-07	2	3	2	2	3	2	2	2	2	2	2	2	2	2	2	2	2		3	2	2	2	2	2	3	2	2	2	3
B_naive	ENSG00000131437	5:132624871:C:CA	28	5	0.147016	0.037161	7.61508e-05	3	2	2	2	2	2	2	2	2	2	3	2	2	2	3	2	2		2	2	2	3	2	2	2	2	2	2	3
B_naive	ENSG00000131446	5:180808737:C:A	28	18	0.114603	0.015464	1.25364e-13	3	3	3	3	3	2	3	3	2	2	3	3	3	2	3	2	2		3	4	2	3	3	3	4	2	2	2	4
B_naive	ENSG00000131495	5:140723613:C:T	28	18	-0.0284353	0.00612781	3.47774e-06	3	3	3	3	2	2	3	3	2	2	3	3	3	2	3	3	2		3	4	3	3	3	3	2	2	2	2	4
B_naive	ENSG00000131507	5:142075283:ACC:A	28	18	0.0258154	0.00656565	8.42814e-05	3	3	3	3	3	3	4	4	3	2	3	3	3	2	4	3	2		3	2	2	4	3	2	2	2	2	2	4
B_naive	ENSG00000131730	5:81310157:TAA:T	25	15	0.22646	0.0313738	5.27046e-13	3	3	3	3	3	2	3	3	2	2	3	3	3	2	1	3	2		3	3	2	1	1	2	2	2	3	2	3
B_naive	ENSG00000131732	5:81304109:T:G	28	8	-0.0693752	0.0197956	0.000457342	3	3	2	2	2	2	2	2	2	2	2	3	2	2	3	3	2		4	2	2	3	2	2	2	2	2	2	4
B_naive	ENSG00000132356	5:40827959:T:TA	28	6	0.0280312	0.00670304	2.89127e-05	3	3	2	2	2	2	2	2	2	2	4	3	2	2	3	2	2		2	2	2	2	2	2	2	2	2	2	4
B_naive	ENSG00000132357	5:40841639:C:T	23	11	0.219866	0.0380775	7.73354e-09	3	1	3	3	3	2	3	1	2	2	1	1	3	2	3	2	2		3	1	2	3	2	3	2	2	2	2	3	-0.14725
B_naive	ENSG00000132570	5:134932900:C:T	28	8	0.0301875	0.00741215	4.64704e-05	3	3	2	2	2	2	2	2	2	2	3	4	3	2	3	2	2		2	3	2	2	2	2	2	2	2	2	4
B_naive	ENSG00000132837	5:79256489:C:T	28	21	0.209149	0.0189777	3.03492e-28	3	3	4	4	4	2	3	3	4	2	3	4	3	2	4	4	3		3	3	3	3	4	3	2	2	2	2	4
B_naive	ENSG00000132842	5:78108786:G:A	28	11	-0.148978	0.0122443	4.65138e-34	3	2	2	2	2	2	3	2	2	2	3	3	2	2	3	3	2		4	2	2	3	2	3	3	2	2	2	4
B_naive	ENSG00000133302	5:94703437:T:TAAC	28	8	0.0771551	0.00657161	7.88708e-32	3	5	2	3	2	2	2	2	2	2	3	2	2	2	3	2	2		3	2	2	3	2	2	2	2	2	2	5
B_naive	ENSG00000133398	5:6378795:C:G	28	12	0.0242609	0.00574365	2.40065e-05	3	4	3	2	3	2	2	3	2	2	3	4	3	2	2	2	2		3	3	2	3	2	2	2	2	2	2	4	0.0287
B_naive	ENSG00000133835	5:119516039:T:C	28	14	0.0471704	0.00824966	1.07873e-08	3	3	2	2	3	2	2	3	2	2	3	3	3	2	3	2	2		3	3	2	3	3	3	2	2	2	2	3
B_naive	ENSG00000134056	5:69188369:CT:C	28	13	0.0478836	0.00785006	1.06214e-09	3	3	3	2	3	2	2	2	2	2	3	3	3	2	3	2	2		3	3	4	2	2	3	2	2	2	2	4
B_naive	ENSG00000134058	5:69238663:A:AT	28	7	0.0788046	0.0146709	7.80947e-08	3	3	3	2	3	2	2	2	2	2	3	2	2	2	3	2	2		2	2	2	2	2	2	2	2	2	2	3
B_naive	ENSG00000134061	5:67178906:T:A	12	6	0.117498	0.0163162	5.96318e-13	1	1	1	1	1	2	1	1	1	1	1	1	1	1	1	1	1		4	2	3	3	3	4	2	2	2	2	4
B_naive	ENSG00000134352	5:55935483:T:TCAG	28	14	0.0409962	0.00823344	6.38378e-07	2	3	3	2	3	2	2	2	2	2	3	3	4	2	4	3	3		4	3	2	3	3	2	2	2	2	2	4
B_naive	ENSG00000134480	5:87338156:G:A	28	13	0.0280559	0.00636615	1.04788e-05	3	4	2	3	3	2	2	2	2	2	3	3	3	2	3	2	2		3	3	2	3	3	2	2	2	2	2	4
B_naive	ENSG00000134516	5:169935078:G:A	28	14	-0.0145131	0.00380482	0.00013651	3	3	2	2	3	2	3	2	2	2	3	3	3	2	3	3	2		3	3	2	2	4	3	2	2	2	2	4
B_naive	ENSG00000134982	5:112640301:G:A	28	16	-0.0399908	0.0126577	0.00158096	3	3	3	3	2	2	3	3	2	2	3	2	3	2	3	3	2		3	3	2	3	3	3	2	2	2	2	3
B_naive	ENSG00000134986	5:112042082:CA:C	19	7	-0.0635644	0.0148051	1.75944e-05	1	1	1	1	1	2	1	1	3	2	1	3	1	2	3	3	2		2	2	2	3	2	3	2	2	2	2	3
B_naive	ENSG00000134987	5:111112575:C:G	28	14	0.171888	0.0295539	6.02481e-09	4	4	4	2	2	2	3	4	2	2	4	3	3	2	4	3	2		4	3	2	4	2	2	2	2	2	2	4
B_naive	ENSG00000135074	5:157529881:T:C	27	14	-0.0403783	0.00571724	1.63478e-12	3	3	3	3	2	2	3	3	2	2	3	3	2	2	3	1	2		4	3	2	3	2	3	2	2	2	2	4
B_naive	ENSG00000135077	5:157181989:G:A	27	5	-0.0671976	0.017726	0.000150098	3	2	2	2	2	2	2	2	2	2	3	2	2	2	3	2	2		2	2	2	1	2	3	2	2	2	2	3
B_naive	ENSG00000145495	5:10488536:G:C	28	1	0.0938231	0.0195551	1.60353e-06	2	2	2	2	2	2	2	2	2	2	2	2	2	2	2	2	2		2	2	2	2	2	2	2	2	2	2	2
B_naive	ENSG00000145545	5:6671196:G:A	28	13	0.0711032	0.0141889	5.40951e-07	3	3	3	2	2	2	3	2	2	2	3	2	2	2	3	2	2		3	3	2	3	3	3	3	2	2	2	3
B_naive	ENSG00000145555	5:16846252:A:T	10	5	-0.68691	0.0379785	4.04888e-73	1	3	1	1	1	2	1	1	1	1	1	3	1	1	1	1	1		1	1	1	3	3	2	1	2	2	2	3
B_naive	ENSG00000145569	5:14649479:CAT:C	26	10	-0.220547	0.058766	0.000174746	3	3	2	2	3	2	2	4	2	2	3	3	3	2	3	2	2		1	1	2	3	2	2	2	2	2	2	4
B_naive	ENSG00000145675	5:68166471:T:TTGTG	28	11	-0.0433572	0.0107431	5.44101e-05	2	3	3	2	3	2	2	3	2	2	4	3	3	2	3	3	2		2	2	2	3	2	2	2	2	2	2	4
B_naive	ENSG00000145685	5:78728948:G:GAA	22	14	0.104935	0.0132389	2.25875e-15	3	1	3	1	1	2	3	3	1	1	3	3	3	2	3	1	2		4	3	2	3	3	3	2	2	2	2	4
B_naive	ENSG00000145687	5:81796860:C:T	28	10	-0.0209549	0.00443946	2.35658e-06	3	3	2	2	2	2	2	2	2	2	2	3	3	2	3	2	2		3	3	2	3	3	2	2	2	2	2	3
B_naive	ENSG00000145703	5:76573632:G:A	28	17	0.24195	0.0163022	7.89121e-50	3	3	3	3	3	2	3	3	2	2	3	3	3	2	3	3	2		4	4	2	3	3	2	2	2	2	2	4
B_naive	ENSG00000145721	5:97178535:A:C	3	2	0.0917544	0.0212093	1.51749e-05	1	1	1	1	1	1	1	1	1	1	1	1	1	1	1	1	1		2	3	1	1	1	1	1	1	1	1	3
B_naive	ENSG00000145725	5:103140836:CA:C	28	13	0.0217561	0.00554134	8.6316e-05	3	3	5	3	2	2	2	5	2	2	5	2	2	2	5	5	3		2	2	2	3	5	3	2	2	2	2	5
B_naive	ENSG00000145730	5:102718717:A:T	27	18	-0.105687	0.0139515	3.5823e-14	5	5	5	3	5	3	5	5	5	2	3	3	5	2	3	4	2		3	4	2	1	3	2	2	2	2	2	5
B_naive	ENSG00000145734	5:71421059:G:GA	28	11	0.0214395	0.00506611	2.31677e-05	3	3	3	2	2	2	2	2	2	2	3	3	2	2	3	2	2		4	3	2	3	4	2	2	2	2	2	4
B_naive	ENSG00000145736	5:71044045:G:T	28	27	-0.223059	0.0133953	2.92231e-62	4	4	4	4	4	3	4	4	4	3	4	4	4	4	4	4	4		4	4	3	4	4	3	4	4	4	2	4
B_naive	ENSG00000145740	5:69102050:CTTTTTT:C	28	13	0.0461654	0.00856774	7.11367e-08	4	3	3	2	2	2	2	3	2	2	3	3	2	2	3	2	2		2	3	3	3	4	4	2	2	2	2	4
B_naive	ENSG00000145741	5:73463797:C:T	28	15	-0.0985274	0.00400547	1.31983e-133	4	4	4	3	4	2	2	4	2	2	3	4	3	2	2	2	2		3	3	2	4	4	3	2	2	2	2	4
B_naive	ENSG00000145743	5:108375367:GCACACACA:G	28	15	-0.0532911	0.00618696	7.08922e-18	3	4	3	2	2	2	3	3	2	2	3	3	4	2	4	2	2		3	4	2	3	4	3	2	2	2	2	4
B_naive	ENSG00000145779	5:119397126:TACAC:T	28	11	-0.0502124	0.00708973	1.4166e-12	3	3	3	2	2	2	2	2	2	2	3	3	2	2	3	2	2		3	3	2	2	3	2	3	2	2	2	3
B_naive	ENSG00000145780	5:115512098:G:A	28	16	-0.0391571	0.00972601	5.67298e-05	4	4	4	2	3	2	4	2	2	2	4	4	3	2	4	2	2		4	4	3	3	3	3	2	2	2	2	4
B_naive	ENSG00000145781	5:116365059:C:T	28	20	0.0462551	0.00613365	4.65694e-14	3	3	3	3	3	2	3	3	2	2	3	3	3	2	3	3	3		3	3	2	3	3	3	3	2	2	2	3
B_naive	ENSG00000145819	5:142771032:C:T	28	15	0.158876	0.0288375	3.6015e-08	4	4	4	2	4	2	3	3	2	2	3	4	4	2	4	2	2		4	4	2	3	3	2	2	2	2	2	4
B_naive	ENSG00000145864	5:161189802:G:A	2	2	-0.634539	0.0903174	2.13063e-12	1	1	1	1	1	1	1	1	1	1	1	1	1	1	1	1	1		4	1	1	1	1	1	1	1	1	1	4
B_naive	ENSG00000145882	5:149387775:CA:C	28	15	0.127464	0.0200724	2.15035e-10	4	3	3	3	2	2	3	3	2	2	3	2	2	2	3	3	2		3	4	2	3	3	3	2	2	2	2	4
B_naive	ENSG00000145901	5:151155701:C:T	28	13	0.0438031	0.00663469	4.05289e-11	3	3	3	2	2	2	2	3	2	2	3	3	3	2	3	2	2		3	3	2	3	3	2	2	2	2	2	3
B_naive	ENSG00000145907	5:151774930:C:CT	28	2	-0.0212029	0.00539649	8.52937e-05	2	2	2	2	2	2	2	2	2	2	2	2	2	2	3	2	2		2	2	2	2	2	2	2	2	2	2	3
B_naive	ENSG00000145908	5:150956695:G:T	17	5	0.0757336	0.0208906	0.000288689	1	3	1	1	1	1	1	1	1	2	1	2	1	1	3	2	2		3	2	2	3	2	2	2	2	2	2	3
B_naive	ENSG00000145919	5:173624359:C:T	28	8	-0.086344	0.0219791	8.54915e-05	4	3	2	2	3	2	2	2	2	2	2	3	2	2	3	2	2		2	2	2	3	3	2	2	2	2	2	4
B_naive	ENSG00000146007	5:140627730:CT:C	28	16	0.0307733	0.00726146	2.25635e-05	5	3	5	2	3	2	3	3	2	2	3	3	5	2	3	5	2		3	5	2	3	2	5	2	2	2	2	5
B_naive	ENSG00000146063	5:181142007:C:T	28	9	0.0601625	0.0152949	8.37164e-05	3	3	2	2	2	2	3	2	2	2	3	3	3	2	3	2	2		3	2	2	2	2	2	2	2	2	2	3
B_naive	ENSG00000146066	5:176387602:TAGGC:T	28	23	-0.141547	0.0121274	1.77865e-31	4	4	3	4	3	3	4	4	3	2	4	4	3	2	4	4	2		3	4	3	4	4	4	2	4	4	2	4
B_naive	ENSG00000146083	5:176512897:G:C	28	10	-0.0283207	0.00834107	0.000685458	3	3	2	2	2	2	2	3	2	2	3	3	2	2	3	2	2		2	4	2	3	3	2	2	2	2	2	4
B_naive	ENSG00000146094	5:177508998:G:A	15	4	-0.348005	0.0356873	1.81781e-22	1	1	1	1	1	2	1	1	1	2	1	1	1	2	1	1	2		2	3	2	3	3	2	2	2	2	2	3
B_naive	ENSG00000150712	5:32251054:C:CTTTTTTT	28	16	0.149105	0.0200409	1.00644e-13	3	3	4	4	2	2	4	3	2	2	3	4	3	2	3	2	2		4	4	2	3	3	2	3	2	2	2	4
B_naive	ENSG00000150753	5:10291051:C:T	28	16	-0.063978	0.0122646	1.82344e-07	4	3	3	3	2	2	3	4	2	2	4	3	4	2	3	3	2		3	3	2	3	3	2	2	2	2	2	4
B_naive	ENSG00000150756	5:10246181:G:A	28	14	-0.233157	0.0648828	0.000326242	3	3	3	2	2	2	3	2	2	2	3	3	3	2	3	2	2		3	3	2	3	3	3	2	2	2	2	3
B_naive	ENSG00000151292	5:123517683:C:T	28	3	0.1051	0.0264842	7.23532e-05	2	2	3	2	2	2	2	2	2	2	2	3	2	2	2	2	2		2	2	2	2	2	2	2	2	2	2	3
B_naive	ENSG00000151304	5:121931059:A:G	28	8	-0.0326195	0.00926743	0.000431881	4	3	2	2	2	2	2	2	2	2	4	2	2	2	4	2	2		3	3	2	3	2	2	2	2	2	2	4
B_naive	ENSG00000151422	5:108750268:T:TA	28	10	0.0380186	0.00694124	4.32087e-08	3	3	2	2	3	2	3	3	2	2	2	3	2	2	3	3	2		2	3	2	2	2	2	2	2	2	2	3
B_naive	ENSG00000151876	5:41834487:C:CAA	28	3	-0.0765071	0.0189439	5.37681e-05	2	2	2	2	2	2	2	2	2	2	3	2	2	2	2	2	2		3	2	2	2	2	2	2	2	2	2	3
B_naive	ENSG00000151881	5:43473441:A:T	28	9	-0.0606697	0.01133	8.56535e-08	3	3	2	2	2	2	2	2	2	2	3	3	2	2	4	2	2		2	4	2	3	2	3	2	2	2	2	4
B_naive	ENSG00000151883	5:50608632:G:A	28	23	0.0612786	0.00836703	2.41022e-13	3	3	3	3	3	2	3	3	3	3	3	3	3	2	3	3	3		2	2	2	3	3	3	3	3	3	3	3
B_naive	ENSG00000152348	5:82001258:A:G	28	27	0.211197	0.010101	4.48461e-97	3	4	3	3	4	3	3	3	3	2	3	3	3	3	3	3	3		4	4	3	3	3	4	3	3	4	4	4
B_naive	ENSG00000152359	5:75702601:G:A	28	19	0.147356	0.011336	1.24022e-38	4	4	3	3	4	2	4	3	2	2	4	3	3	2	4	3	2		4	3	2	3	3	4	4	2	2	2	4
B_naive	ENSG00000152409	5:79212889:G:GT	28	14	0.0607674	0.00752164	6.52912e-16	3	3	2	2	4	2	2	2	2	2	2	3	2	2	3	4	2		4	3	2	4	4	4	4	3	2	2	4
B_naive	ENSG00000152495	5:111247138:C:T	27	16	0.336014	0.0278238	1.40587e-33	3	3	3	3	3	2	3	3	2	2	3	3	3	2	3	3	4		1	3	2	2	2	2	4	2	2	2	4
B_naive	ENSG00000152582	5:35618879:C:T	25	8	0.125693	0.0277823	6.06198e-06	3	3	2	2	2	2	3	2	2	2	3	3	2	2	3	2	2		1	1	1	3	2	2	2	2	2	2	3
B_naive	ENSG00000152620	5:36242252:A:G	28	17	-0.139311	0.0120849	9.56929e-31	4	4	4	4	4	2	3	3	3	2	4	4	4	2	4	2	2		4	4	2	3	3	2	2	2	2	2	4	0.03915
B_naive	ENSG00000152684	5:52794500:T:TACACAC	28	16	-0.144626	0.0380107	0.000141871	3	3	3	3	2	2	3	3	2	2	3	3	3	2	3	3	2		3	3	2	3	3	2	2	2	2	2	3
B_naive	ENSG00000152931	5:60522209:C:T	7	5	0.374388	0.052834	1.37925e-12	1	1	1	1	1	1	1	1	1	1	1	1	1	1	1	1	1		4	4	2	3	4	2	1	1	1	1	4
B_naive	ENSG00000152942	5:69382304:G:A	28	9	0.0929227	0.0199893	3.34156e-06	4	4	2	2	3	2	2	2	2	2	4	2	2	2	4	2	2		3	4	2	3	2	2	2	2	2	2	4
B_naive	ENSG00000153006	5:64832844:A:G	28	7	-0.0390823	0.00911181	1.79324e-05	3	3	3	2	2	2	2	2	2	2	3	3	3	2	2	2	2		2	2	2	2	2	2	2	2	2	2	3
B_naive	ENSG00000153037	5:112858996:A:G	28	18	-0.0469367	0.00624024	5.41007e-14	4	4	2	3	3	2	4	3	2	2	4	4	4	2	4	3	2		3	4	3	4	4	3	2	2	2	2	4
B_naive	ENSG00000153044	5:69261526:A:ATG	28	7	-0.0719116	0.0111967	1.34014e-10	4	4	2	2	2	2	2	2	2	2	3	3	2	2	2	2	2		3	3	2	2	2	2	2	2	2	2	4
B_naive	ENSG00000153113	5:96661562:T:C	28	22	0.0656125	0.00626551	1.16147e-25	3	3	3	3	3	2	3	3	2	2	4	3	3	2	4	3	3		3	3	2	4	3	3	3	2	4	4	4
B_naive	ENSG00000153347	5:95463438:T:C	26	14	0.229267	0.0340121	1.57568e-11	4	4	4	4	2	2	3	2	2	2	4	4	4	2	4	4	2		4	4	2	1	1	3	2	2	2	2	4
B_naive	ENSG00000153395	5:1504116:C:T	28	17	-0.264571	0.0124285	1.48324e-100	3	3	3	3	2	2	3	3	2	2	3	3	3	2	3	3	2		4	4	2	3	3	3	2	2	2	2	4
B_naive	ENSG00000153914	5:66234626:C:T	28	7	0.0373691	0.0105553	0.000399647	3	2	2	2	2	2	2	2	2	2	2	2	2	2	3	2	2		3	3	2	3	3	2	2	2	2	2	3
B_naive	ENSG00000153922	5:98876811:C:A	28	11	-0.0472778	0.0097525	1.2486e-06	4	4	2	2	4	2	2	2	2	2	2	4	2	2	4	3	2		3	2	2	3	3	3	2	2	2	2	4
B_naive	ENSG00000154122	5:14747346:A:G	28	18	-0.0695217	0.010138	7.00503e-12	3	3	3	3	3	2	3	2	2	2	3	3	3	2	3	3	2		3	3	2	3	3	3	3	2	2	2	3
B_naive	ENSG00000154124	5:14664429:C:G	28	11	0.128919	0.0266471	1.31141e-06	4	3	4	4	3	2	2	4	2	2	4	2	4	2	4	2	2		2	2	2	2	2	3	2	2	2	2	4	0.127
B_naive	ENSG00000154153	5:16618352:T:G	28	18	0.0739836	0.0126994	5.68551e-09	3	3	4	4	3	2	4	3	3	2	4	3	3	2	4	2	2		3	3	2	3	3	3	2	2	2	2	4
B_naive	ENSG00000155324	5:126424696:A:G	28	14	0.332548	0.0325809	1.84797e-24	3	3	4	3	3	2	2	3	2	2	4	2	2	2	4	2	2		4	2	2	3	3	3	3	2	2	2	4
B_naive	ENSG00000155329	5:132994514:T:C	28	8	0.0342624	0.00621619	3.5517e-08	3	5	2	2	5	2	2	2	2	2	2	2	2	2	5	2	2		4	3	2	2	3	2	2	2	2	2	5
B_naive	ENSG00000155508	5:154764595:C:CAA	28	7	-0.0372658	0.0101287	0.000233946	3	3	2	2	2	2	2	2	2	2	3	2	2	2	3	2	2		2	2	2	3	3	2	2	2	2	2	3
B_naive	ENSG00000155542	5:56909530:A:G	28	23	0.396291	0.0266761	6.3975e-50	4	4	4	4	4	3	4	3	2	2	4	4	4	3	4	4	4		4	4	2	4	4	4	4	2	3	2	4	0.6787
B_naive	ENSG00000155545	5:56965508:G:A	28	7	0.100558	0.0242587	3.39466e-05	3	3	3	2	2	2	2	2	2	2	3	4	2	2	3	2	2		2	2	2	2	2	2	2	2	2	2	4
B_naive	ENSG00000155846	5:149631167:CCTTT:C	28	12	0.146609	0.0373533	8.67546e-05	3	3	2	2	2	2	2	3	2	2	3	3	3	2	3	2	2		3	2	2	3	3	3	2	2	2	2	3
B_naive	ENSG00000157107	5:72956648:A:G	26	21	-0.223083	0.0118828	1.24259e-78	4	1	4	4	4	2	4	4	1	2	4	4	4	2	4	3	3		4	3	3	3	4	4	4	4	2	2	4
B_naive	ENSG00000158985	5:131234891:A:AT	28	16	-0.0606453	0.00524651	6.63546e-31	3	3	3	3	3	2	3	2	2	2	3	3	3	2	3	2	2		3	3	2	3	2	3	2	3	2	2	3
B_naive	ENSG00000161010	5:179826875:C:T	28	19	0.0851774	0.00833135	1.55262e-24	3	3	3	3	3	2	3	4	2	2	4	3	3	2	4	3	2		3	3	2	3	3	2	4	2	2	4	4
B_naive	ENSG00000161013	5:179806966:G:GCCTGGATCTGGGA	28	15	-0.388989	0.0602065	1.04079e-10	4	4	3	4	4	2	3	3	2	2	4	4	3	2	4	2	2		3	2	2	3	4	2	2	2	2	2	4
B_naive	ENSG00000164151	5:5495926:T:TA	28	5	0.0214076	0.00591044	0.000292341	2	2	2	2	2	2	2	2	2	2	2	2	2	2	3	3	2		3	3	2	2	2	2	2	2	2	2	3
B_naive	ENSG00000164172	5:53065250:G:T	28	12	-0.130015	0.0290091	7.39978e-06	3	4	3	3	4	2	2	3	2	2	4	2	2	2	4	2	2		2	2	2	4	4	4	2	2	2	2	4
B_naive	ENSG00000164182	5:61021351:ATCTGTCGC:A	28	18	-0.0812331	0.00726953	5.4374e-29	4	4	3	2	3	3	2	2	2	2	3	3	4	2	4	3	2		3	3	2	3	4	3	3	2	3	2	4
B_naive	ENSG00000164187	5:36153745:C:T	28	16	0.0897128	0.0199324	6.76842e-06	3	3	3	3	3	2	3	3	2	2	3	3	3	2	3	2	2		3	3	2	3	3	2	2	2	2	2	3
B_naive	ENSG00000164209	5:110758707:G:A	28	12	0.117784	0.0241253	1.04919e-06	3	3	3	2	3	2	2	3	2	2	3	3	2	2	3	2	2		4	2	2	3	3	2	2	2	2	2	4
B_naive	ENSG00000164211	5:111532167:G:A	28	17	-0.106661	0.0190288	2.07956e-08	3	3	3	3	3	2	3	3	2	2	3	3	3	2	3	2	2		3	3	3	3	3	2	2	2	2	2	3
B_naive	ENSG00000164221	5:115187775:A:ATTT	28	12	-0.062992	0.017899	0.000432696	3	3	3	3	3	2	2	2	2	2	3	3	3	2	3	2	2		2	2	2	3	3	2	2	2	2	2	3
B_naive	ENSG00000164236	5:10631696:A:C	28	13	-0.0950081	0.0135048	1.99049e-12	3	2	4	3	3	2	3	4	2	2	3	2	2	2	3	2	2		4	4	3	3	2	2	2	2	2	2	4
B_naive	ENSG00000164241	5:126956602:G:A	26	13	0.22499	0.0586681	0.000125585	3	3	3	3	3	2	2	3	2	2	3	3	3	2	4	2	2		4	3	2	1	1	2	2	2	2	2	4
B_naive	ENSG00000164252	5:77061148:G:A	28	8	0.0746188	0.0168806	9.85233e-06	3	3	2	2	2	2	2	2	2	2	3	2	3	2	3	2	2		2	2	2	3	3	2	2	2	2	2	3
B_naive	ENSG00000164253	5:77545217:G:C	28	23	-0.0937572	0.00921506	2.5812e-24	3	3	3	3	3	2	3	3	3	2	3	3	3	2	3	3	3		3	3	2	3	3	3	3	2	3	3	3
B_naive	ENSG00000164292	5:95855973:A:AG	28	13	0.122923	0.0345154	0.000368867	3	3	3	3	3	2	3	3	2	2	3	2	3	2	3	2	2		3	2	2	3	2	2	2	2	2	2	3
B_naive	ENSG00000164300	5:80191166:CCT:C	28	20	0.166086	0.0105725	1.30698e-55	3	3	3	3	4	2	4	4	3	2	3	3	3	3	3	3	2		3	4	2	3	3	3	2	2	2	2	4
B_naive	ENSG00000164307	5:96778789:T:C	28	18	-0.0660254	0.00742685	6.10545e-19	4	4	4	3	3	2	3	4	2	2	3	4	4	2	3	3	2		3	3	2	3	3	3	2	2	2	2	4
B_naive	ENSG00000164308	5:96916885:T:C	28	28	0.20603	0.00821805	1.04436e-138	3	3	3	3	3	4	3	3	4	4	3	3	3	4	3	4	4		4	4	4	4	3	3	3	4	4	3	4
B_naive	ENSG00000164329	5:79637798:C:CT	28	17	-0.0513967	0.00763993	1.72757e-11	3	3	2	3	2	3	3	3	2	2	3	3	3	2	3	2	2		4	4	2	4	3	4	3	2	2	2	4
B_naive	ENSG00000164330	5:158921904:A:C	14	10	-0.0386873	0.00717687	7.02416e-08	3	1	1	1	1	2	1	1	1	1	1	3	3	3	1	1	1		3	3	2	3	1	2	1	3	2	3	3
B_naive	ENSG00000164331	5:73654052:C:T	28	12	-0.0440006	0.00917994	1.64201e-06	4	3	3	2	2	2	2	2	2	2	3	3	2	2	4	3	2		3	3	2	3	2	3	2	2	2	2	4
B_naive	ENSG00000164332	5:159293471:G:A	28	16	0.0766367	0.0131333	5.3691e-09	4	3	3	4	3	2	4	3	2	2	4	4	3	2	4	2	2		3	3	2	4	3	2	2	2	2	2	4
B_naive	ENSG00000164346	5:74711750:T:G	28	27	0.212939	0.00981405	2.17387e-104	3	4	3	4	3	4	4	4	3	4	3	4	3	2	3	4	3		4	3	3	4	3	4	3	3	4	4	4
B_naive	ENSG00000164405	5:132922760:T:C	28	11	-0.0227816	0.00699018	0.0011177	3	3	2	3	3	2	2	2	2	2	3	4	4	2	4	2	2		2	2	2	3	3	2	2	2	2	2	4
B_naive	ENSG00000164463	5:173066808:CT:C	28	11	-0.0192318	0.00562747	0.000631998	4	3	2	2	3	2	2	3	2	2	3	2	3	2	3	2	2		3	3	2	3	2	2	2	2	2	2	4
B_naive	ENSG00000164574	5:154209900:AT:A	28	20	0.0686146	0.00660803	2.94711e-25	3	3	3	3	3	2	3	3	3	2	3	3	3	2	3	3	2		4	3	3	3	3	3	2	2	2	2	4
B_naive	ENSG00000164587	5:150460501:G:C	28	13	-0.0267796	0.00623727	1.75893e-05	3	3	3	2	2	2	3	3	2	2	3	3	3	2	2	3	2		3	3	2	2	2	3	2	2	2	2	3
B_naive	ENSG00000164609	5:160424047:A:C	28	17	0.0694483	0.00889414	5.79554e-15	3	3	4	3	2	2	4	3	2	2	3	3	3	2	3	3	2		3	3	2	4	3	3	2	2	2	2	4
B_naive	ENSG00000164611	5:160417168:T:C	28	9	-0.0828745	0.0192639	1.69218e-05	5	3	2	3	2	2	2	3	2	2	5	5	3	2	3	2	2		2	2	2	2	2	2	2	2	2	2	5
B_naive	ENSG00000164615	5:134741122:G:A	28	20	0.097138	0.0101785	1.38152e-21	4	3	3	4	3	2	3	3	2	2	4	4	4	2	4	3	3		3	3	2	3	4	3	2	2	3	2	4
B_naive	ENSG00000164620	5:141682136:T:C	27	12	-0.185908	0.047551	9.24324e-05	3	3	3	2	3	2	3	2	2	2	3	3	3	2	3	1	2		3	3	2	2	2	2	2	2	2	2	3
B_naive	ENSG00000164904	5:126595330:T:G	13	6	0.494077	0.0530599	1.25823e-20	1	3	1	1	1	2	1	1	1	1	1	3	1	1	1	1	2		4	2	2	1	1	3	3	2	2	2	4	0.1069
B_naive	ENSG00000165671	5:177341089:A:G	28	2	-0.0165365	0.00444098	0.000196391	3	2	2	2	2	2	2	2	2	2	2	2	2	2	2	2	2		2	2	2	2	2	2	2	2	2	2	3
B_naive	ENSG00000165810	5:181047080:T:C	5	3	-1.0612	0.0400618	1.29722e-154	1	1	1	1	1	1	1	1	2	1	1	1	1	1	1	1	1		3	3	2	1	1	1	1	1	1	1	3
B_naive	ENSG00000168246	5:172249401:GAAAAAA:G	28	9	0.0453142	0.0116937	0.000106581	3	3	2	2	2	2	2	2	2	2	3	2	2	2	3	2	2		4	2	2	3	3	3	2	2	2	2	4
B_naive	ENSG00000168724	5:34890826:A:G	28	10	0.0554599	0.0110699	5.44325e-07	4	3	3	3	2	2	2	2	2	2	2	2	2	2	3	2	2		4	3	2	4	3	2	2	2	2	2	4
B_naive	ENSG00000168916	5:124650068:A:G	10	3	-0.172971	0.0172822	1.39717e-23	1	1	1	1	1	1	1	1	1	2	1	1	1	1	1	1	1		3	3	2	1	1	2	2	2	2	2	3
B_naive	ENSG00000168944	5:123402330:C:A	28	15	-0.0411792	0.00647503	2.02143e-10	3	3	4	4	3	2	3	3	2	2	3	3	3	2	3	2	2		3	3	2	2	3	2	2	2	2	2	4
B_naive	ENSG00000169045	5:179653250:T:C	28	20	0.0466017	0.00626421	1.01179e-13	3	3	3	3	4	2	3	3	2	2	3	3	3	2	3	3	4		4	3	2	2	3	3	3	2	3	2	4
B_naive	ENSG00000169131	5:178727188:T:TG	28	19	0.123759	0.0121425	2.1484e-24	4	4	4	4	4	2	4	4	2	2	4	4	3	2	4	4	3		4	3	2	3	3	2	3	2	2	2	4
B_naive	ENSG00000169223	5:177329350:A:AAAAT	28	7	-0.0509567	0.0109247	3.09571e-06	3	2	3	2	2	2	2	2	2	2	3	2	2	2	3	2	2		2	3	2	3	2	2	2	2	2	2	3
B_naive	ENSG00000169228	5:177267953:GT:G	28	12	0.121434	0.0201575	1.69904e-09	3	3	3	2	2	2	3	2	2	2	3	3	3	2	3	2	2		3	3	2	2	3	2	2	2	2	2	3
B_naive	ENSG00000169230	5:177233537:A:AT	28	21	0.0996443	0.0100059	2.31366e-23	3	3	3	3	3	2	3	3	2	2	3	3	3	2	3	3	2		3	3	3	4	4	3	3	4	2	2	4
B_naive	ENSG00000169252	5:148809275:C:T	25	14	0.822978	0.0791052	2.38757e-25	3	1	3	3	1	2	3	3	2	2	3	1	2	2	3	2	2		4	3	3	3	3	3	2	2	2	2	4
B_naive	ENSG00000169567	5:131181298:A:T	28	17	-0.0804132	0.0103058	6.05742e-15	4	4	4	4	3	2	4	4	2	2	4	4	4	2	4	3	2		3	3	2	2	2	3	2	2	3	2	4
B_naive	ENSG00000169570	5:118960031:T:C	28	19	0.0761673	0.00861893	9.81337e-19	4	4	4	5	4	2	4	4	2	2	4	4	4	2	3	5	2		4	5	2	5	4	4	5	2	2	2	5
B_naive	ENSG00000170074	5:177759735:G:A	18	14	0.876185	0.0490509	2.29908e-71	3	3	4	1	3	3	3	3	3	2	3	3	3	2	1	1	1		1	3	2	1	1	1	2	1	3	1	4
B_naive	ENSG00000170085	5:176252216:CG:C	28	20	-0.0422291	0.00684931	7.02791e-10	3	3	3	4	3	2	4	4	2	2	4	3	3	2	4	3	3		4	4	2	3	3	3	2	3	2	2	4
B_naive	ENSG00000170234	5:160161196:AT:A	28	12	-0.033108	0.00646033	2.97822e-07	3	3	3	3	3	2	2	2	2	2	3	3	3	2	3	2	2		2	2	2	3	2	3	2	2	2	2	3
B_naive	ENSG00000170445	5:140644233:C:T	28	7	0.0286722	0.00779551	0.00023503	3	2	2	2	2	2	2	2	2	3	5	3	2	2	3	2	2		3	2	2	2	2	2	2	2	2	2	5
B_naive	ENSG00000170464	5:139374341:G:A	28	17	0.102997	0.0116851	1.2036e-18	3	3	4	2	2	2	3	4	2	2	4	4	4	2	4	4	2		3	4	4	3	4	4	2	2	2	2	4
B_naive	ENSG00000170469	5:139409592:G:T	26	8	0.260347	0.0778303	0.000822661	3	3	2	3	2	2	2	2	2	3	1	2	3	2	1	2	2		3	2	2	3	2	2	2	2	2	2	3
B_naive	ENSG00000170476	5:139374341:G:A	13	4	-0.0488453	0.00863337	1.53383e-08	1	1	1	1	1	2	2	2	1	1	1	1	1	2	1	3	2		4	4	2	1	1	1	2	1	2	2	4
B_naive	ENSG00000170571	5:50497149:G:C	28	23	0.0754395	0.00582488	2.31166e-38	3	3	3	3	3	3	3	3	2	2	3	3	3	2	3	3	3		3	4	3	3	3	3	3	3	2	2	4
B_naive	ENSG00000170606	5:133069230:G:GTTCA	28	22	-0.0951373	0.00787446	1.31866e-33	3	3	4	4	3	2	4	4	4	2	4	3	3	2	3	4	3		3	4	3	3	4	4	4	2	2	2	4
B_naive	ENSG00000171421	5:1823045:A:G	28	22	0.0619004	0.0123575	5.46701e-07	4	3	3	3	2	4	3	4	2	2	4	4	3	2	3	3	3		3	3	3	3	3	3	4	2	4	2	4
B_naive	ENSG00000171444	5:113000318:G:T	27	18	-0.169098	0.0304477	2.79626e-08	3	3	3	3	3	4	3	3	3	2	3	3	3	2	3	3	2		2	2	2	1	3	3	3	2	2	2	4
B_naive	ENSG00000171522	5:40785835:CACACAGAGAGAG:C	28	11	-0.0790576	0.0188055	2.62281e-05	3	3	3	2	2	2	2	3	2	2	3	3	3	2	3	2	2		3	3	2	2	2	2	2	2	2	2	3
B_naive	ENSG00000171530	5:77828884:G:T	28	19	0.0453775	0.00948587	1.72103e-06	3	3	3	3	3	2	3	3	2	2	3	3	3	2	3	3	2		3	3	2	3	3	3	3	2	2	2	3
B_naive	ENSG00000171604	5:139572510:C:T	23	11	0.217426	0.0294098	1.43574e-13	1	1	1	1	4	2	4	2	2	2	4	1	4	2	4	2	2		4	4	2	3	3	3	2	2	2	2	4
B_naive	ENSG00000171617	5:74631048:CA:C	27	20	0.303305	0.0303852	1.82734e-23	4	4	4	4	1	2	4	4	3	2	4	4	4	2	4	4	3		3	4	2	4	4	4	2	3	2	2	4
B_naive	ENSG00000172062	5:70977665:CAA:C	28	8	-0.138986	0.0355147	9.09803e-05	3	3	2	3	2	2	2	2	2	2	3	2	2	2	3	2	2		2	3	2	2	3	2	2	2	2	2	3
B_naive	ENSG00000172239	5:43531656:CAAA:C	28	15	-0.0348151	0.00664226	1.59317e-07	3	5	5	3	3	2	3	2	2	2	4	3	2	2	3	3	2		4	3	2	3	3	2	2	2	2	2	5
B_naive	ENSG00000172244	5:43496582:AT:A	28	10	-0.0802445	0.0174536	4.27385e-06	4	3	2	3	2	2	3	2	2	2	3	3	2	2	3	2	2		3	3	2	2	2	2	2	2	2	2	4
B_naive	ENSG00000172262	5:43148043:CT:C	28	18	0.0305891	0.00560205	4.75205e-08	3	4	3	3	4	2	3	3	3	2	3	3	3	2	3	3	2		2	2	2	3	3	3	2	2	3	2	4
B_naive	ENSG00000172497	5:81420344:T:G	10	6	-0.325568	0.0330959	7.79176e-23	4	4	1	1	1	1	1	1	1	2	1	4	1	1	1	1	1		3	4	1	1	1	1	2	1	2	2	4
B_naive	ENSG00000172548	5:157460125:A:G	8	4	-0.120755	0.0172761	2.75418e-12	1	1	1	1	1	2	1	1	1	1	1	1	1	1	1	1	1		3	4	2	1	1	1	2	3	1	2	4	-0.44725
B_naive	ENSG00000172568	5:157270644:A:G	11	4	-0.116784	0.0293637	6.97403e-05	1	3	1	1	1	2	3	1	2	1	1	2	1	2	1	1	1		2	3	1	1	1	1	2	1	1	2	3
B_naive	ENSG00000172795	5:112987705:G:C	28	16	0.0248148	0.00564618	1.10786e-05	3	4	3	3	4	2	3	3	3	2	3	4	3	2	3	2	2		3	5	2	2	3	2	2	2	2	2	5
B_naive	ENSG00000173221	5:95809042:T:A	28	17	0.0586475	0.0138048	2.15358e-05	4	4	4	3	3	2	3	3	2	2	3	3	3	2	3	3	2		2	3	2	3	3	3	2	2	2	2	4
B_naive	ENSG00000173926	5:127015616:C:T	28	18	-0.0537881	0.00635565	2.6052e-17	3	4	3	2	4	2	3	3	4	2	3	3	3	2	3	3	2		3	3	3	2	4	2	3	2	2	2	4
B_naive	ENSG00000174132	5:100594602:A:T	28	9	0.0523918	0.0133006	8.1803e-05	4	4	2	2	2	2	2	2	2	2	3	2	3	2	3	2	2		2	3	2	3	2	5	2	2	2	2	5
B_naive	ENSG00000174136	5:98878845:A:G	14	5	0.227527	0.0674004	0.000736132	3	3	2	1	2	2	1	2	2	1	1	2	3	2	1	1	1		2	3	2	1	1	1	1	1	1	1	3
B_naive	ENSG00000175309	5:178241511:G:A	28	14	0.0247672	0.00627109	7.83391e-05	3	3	3	3	3	2	3	3	2	2	3	3	3	2	3	2	2		2	2	2	3	3	2	2	2	2	2	3
B_naive	ENSG00000175414	5:176344468:TAC:T	28	5	0.0439105	0.0125527	0.000468608	3	3	2	2	2	2	2	2	2	2	2	3	2	2	3	2	2		2	2	2	2	2	2	2	2	2	2	3
B_naive	ENSG00000175471	5:95163866:A:G	28	9	-0.137472	0.0259444	1.16613e-07	3	3	2	2	2	2	2	2	2	2	3	2	3	2	3	2	2		2	2	2	3	3	2	2	2	4	2	4
B_naive	ENSG00000175857	5:58483087:G:A	14	8	-0.0796547	0.0107493	1.26063e-13	1	1	1	1	1	3	1	1	1	2	1	1	1	1	1	1	2		3	3	2	3	3	3	3	2	2	2	3
B_naive	ENSG00000176018	5:90511616:CT:C	28	17	0.0451375	0.00851961	1.17035e-07	4	4	4	4	4	2	4	5	2	2	4	4	3	2	5	3	2		5	3	2	3	2	2	2	2	3	2	5
B_naive	ENSG00000176049	5:147782912:G:A	27	23	0.681239	0.0258746	9.05476e-153	4	4	4	4	4	4	4	4	4	4	4	4	4	4	4	4	3		4	4	2	1	4	4	4	2	2	2	4	0.058
B_naive	ENSG00000176783	5:179625487:C:CA	28	18	0.0503515	0.00691209	3.22733e-13	3	3	3	3	3	2	3	3	2	2	3	3	3	2	3	3	2		3	3	2	4	3	2	2	2	3	2	4
B_naive	ENSG00000176788	5:17275944:CCTCT:C	16	7	-0.138124	0.035136	8.45451e-05	1	1	1	1	2	2	1	1	1	2	1	1	1	3	1	2	2		3	2	2	1	3	3	2	3	2	3	3
B_naive	ENSG00000177034	5:79995972:T:TA	28	14	0.0729474	0.0103344	1.68107e-12	3	3	3	3	3	2	2	3	2	2	3	3	3	2	3	2	2		3	3	2	3	2	2	2	2	2	2	3
B_naive	ENSG00000177058	5:55607890:C:CA	28	6	0.0360662	0.00735538	9.42052e-07	3	3	3	2	2	2	2	2	2	2	2	3	2	2	3	2	2		2	2	2	2	2	2	2	2	2	2	3
B_naive	ENSG00000177453	5:43171912:C:A	28	11	0.199193	0.0435844	4.87075e-06	4	3	3	3	2	2	2	4	2	2	4	2	2	2	4	2	2		2	3	2	3	4	2	2	2	2	2	4
B_naive	ENSG00000177556	5:151787819:A:T	28	16	-0.0611597	0.00818865	8.09031e-14	3	3	3	2	3	2	2	3	2	2	3	4	3	2	3	3	2		3	3	2	3	4	3	2	2	2	2	4
B_naive	ENSG00000177721	5:42996467:GGTTTT:G	28	17	0.110311	0.0127895	6.40275e-18	3	3	3	3	3	2	4	3	2	2	4	4	3	2	3	4	2		3	4	2	3	3	2	2	2	2	2	4
B_naive	ENSG00000177738	5:43026794:T:TAAAAAA	28	15	0.0602368	0.00846457	1.10828e-12	3	5	5	3	5	2	3	2	2	2	3	3	3	2	3	2	2		3	3	2	2	3	2	2	2	3	2	5
B_naive	ENSG00000177879	5:115903496:A:G	28	8	-0.120358	0.0315894	0.000138919	2	3	3	2	2	2	2	2	2	2	3	2	2	2	3	2	2		3	2	2	3	3	2	2	2	2	2	3
B_naive	ENSG00000178338	5:178860364:G:T	28	10	-0.0667009	0.0123186	6.14105e-08	4	4	2	3	3	2	2	2	2	2	4	2	5	2	4	2	2		3	2	2	4	2	2	2	2	2	2	5	-0.2494
B_naive	ENSG00000178913	5:141276086:C:T	28	8	-0.0745882	0.0208189	0.000340047	3	3	3	2	3	2	2	2	2	2	3	2	2	2	3	2	2		2	2	2	2	2	3	2	2	2	2	3
B_naive	ENSG00000178996	5:54646575:A:G	28	16	0.106497	0.0120487	9.67086e-19	3	3	3	3	2	2	3	2	2	2	3	3	3	2	3	3	3		3	3	2	3	3	2	2	2	2	2	3
B_naive	ENSG00000180104	5:517333:G:C	28	13	-0.0598858	0.0145985	4.09263e-05	3	3	3	2	2	2	3	2	2	2	3	3	3	2	3	2	2		3	2	2	3	3	3	2	2	2	2	3
B_naive	ENSG00000183111	5:149654943:ACACGCACACCACACACAC:A	28	3	-0.106031	0.0266911	7.11144e-05	3	3	2	2	2	2	2	2	2	2	2	2	2	2	2	2	2		2	2	2	2	2	2	2	2	2	2	3
B_naive	ENSG00000183258	5:177487809:G:C	28	3	-0.164555	0.0464498	0.000396125	3	2	2	2	2	2	2	3	2	2	2	2	2	2	2	2	2		2	2	2	2	2	2	2	2	2	2	3
B_naive	ENSG00000183323	5:69301234:C:G	28	17	0.18279	0.0217423	4.2023e-17	3	3	3	2	3	2	3	3	2	2	3	3	2	2	3	3	2		3	3	2	3	3	3	2	2	3	2	3
B_naive	ENSG00000183474	5:69594436:TAC:T	28	18	-0.0798589	0.0130683	9.90724e-10	3	3	3	3	3	2	3	3	2	2	4	3	3	2	3	3	2		4	3	2	3	3	3	2	2	2	2	4
B_naive	ENSG00000184840	5:177598762:G:A	28	20	0.0797736	0.00755387	4.53635e-26	4	4	4	4	5	2	4	4	2	2	4	4	4	2	4	3	3		4	4	2	3	3	4	3	2	2	2	5
B_naive	ENSG00000185129	5:140178441:CTT:C	28	2	0.0343066	0.00965468	0.000380342	2	2	2	2	2	2	2	2	2	2	2	2	2	2	2	2	2		2	3	2	2	2	2	2	2	2	2	3
B_naive	ENSG00000185261	5:94703437:T:TAAC	28	18	0.0842707	0.011965	1.88007e-12	3	3	3	3	3	2	3	3	2	2	3	3	3	2	3	3	2		3	3	2	3	3	3	2	2	2	2	3
B_naive	ENSG00000185305	5:54261632:A:T	28	15	-0.0943852	0.0219958	1.77828e-05	3	3	3	2	3	2	3	3	2	2	3	3	3	2	3	3	2		2	2	2	3	3	3	2	2	2	2	3
B_naive	ENSG00000186314	5:145835322:G:C	24	15	-0.588481	0.079688	1.52673e-13	3	1	4	3	3	2	2	1	1	2	4	1	3	2	3	3	2		3	3	2	3	3	3	2	2	3	2	4	-0.2804
B_naive	ENSG00000186952	5:110623773:T:G	24	12	0.323723	0.0283102	2.80003e-30	4	4	4	1	3	2	2	3	2	2	4	4	4	2	1	4	2		4	4	2	1	1	2	2	2	2	2	4
B_naive	ENSG00000189045	5:75595177:G:A	28	18	0.346753	0.0333145	2.26829e-25	4	4	4	3	3	2	4	2	2	2	4	3	3	2	4	4	2		4	3	2	3	4	4	3	2	2	2	4
B_naive	ENSG00000196670	5:180839794:C:G	28	17	0.0962385	0.0129654	1.14747e-13	3	3	4	4	3	2	4	4	2	2	4	3	3	2	4	4	2		3	3	2	2	3	3	2	2	2	2	4
B_naive	ENSG00000196743	5:151239432:C:T	28	14	0.37081	0.0145614	4.79023e-143	3	3	3	2	2	2	2	2	2	2	3	3	3	2	3	2	2		4	4	2	4	3	3	3	2	2	2	4
B_naive	ENSG00000197043	5:151155452:C:T	28	27	0.167565	0.00920415	4.67567e-74	4	4	4	4	4	3	4	4	3	3	4	4	4	4	4	3	4		3	3	3	3	3	3	3	3	2	3	4
B_naive	ENSG00000197208	5:132401338:C:T	15	9	-0.27383	0.026914	2.58357e-24	3	3	1	1	1	1	1	3	1	1	1	3	3	1	1	1	1		3	3	1	3	2	2	2	2	2	2	3
B_naive	ENSG00000197226	5:179907857:A:G	28	20	0.209861	0.0151452	1.16107e-43	4	4	4	4	4	2	4	4	2	2	4	4	4	2	4	4	4		4	4	2	4	4	4	3	2	2	2	4	0.25435
B_naive	ENSG00000197375	5:132341354:G:T	28	20	-0.24737	0.0167254	1.69878e-49	4	4	4	4	4	2	4	4	2	2	4	4	4	2	4	3	4		4	4	4	4	4	4	2	2	2	2	4
B_naive	ENSG00000197536	5:132341354:G:T	28	14	-0.0254247	0.00577631	1.07479e-05	3	3	5	3	2	2	3	3	2	2	3	3	2	2	5	5	5		2	3	2	3	2	2	2	2	2	2	5
B_naive	ENSG00000197822	5:69594436:TAC:T	28	22	-0.369553	0.0269568	8.95906e-43	4	4	3	4	4	2	4	3	4	2	4	4	4	2	4	4	4		4	3	3	3	4	4	3	2	2	2	4
B_naive	ENSG00000197860	5:65733616:A:G	28	14	-0.14545	0.0352203	3.6321e-05	3	3	3	3	3	2	2	3	3	2	3	3	3	2	3	2	2		2	2	2	3	3	2	2	2	2	2	3
B_naive	ENSG00000197948	5:141591219:A:G	28	7	0.147778	0.0392378	0.00016574	3	3	3	2	2	2	2	2	2	2	3	2	2	2	3	2	2		2	2	2	3	2	2	2	2	2	2	3
B_naive	ENSG00000198624	5:151239432:C:T	28	14	-0.0535461	0.00710568	4.8584e-14	3	4	3	2	2	2	3	2	2	2	3	4	4	2	3	3	2		3	3	2	4	3	2	2	2	2	2	4
B_naive	ENSG00000198677	5:95475565:T:C	28	24	0.120988	0.0108321	5.76146e-29	4	3	4	3	3	4	4	4	4	2	4	4	3	2	4	3	4		4	4	4	4	4	4	3	2	2	3	4
B_naive	ENSG00000198780	5:74872469:T:A	26	13	0.0884534	0.0147754	2.14366e-09	3	3	3	3	3	2	3	3	3	2	3	2	3	2	3	2	2		3	2	2	1	1	2	2	2	2	2	3
B_naive	ENSG00000198865	5:42743690:G:T	27	20	0.273708	0.0189937	4.44796e-47	4	4	4	4	4	2	3	3	4	2	4	3	4	2	4	4	2		3	3	3	1	4	4	3	2	2	2	4
B_naive	ENSG00000198939	5:178915619:G:GT	8	6	-0.197142	0.0281683	2.58323e-12	3	3	1	1	1	1	1	1	1	1	1	4	1	1	1	1	1		3	4	1	1	1	1	1	2	2	1	4
B_naive	ENSG00000198961	5:109409205:GCTAA:G	28	19	0.0716575	0.00915483	4.9848e-15	4	4	4	3	3	2	4	3	2	2	4	4	4	2	4	3	2		3	3	2	3	3	3	4	2	2	2	4
B_naive	ENSG00000204677	5:178007513:C:T	28	12	-0.14037	0.0228284	7.80208e-10	3	3	3	2	3	2	3	3	3	2	3	3	3	2	2	2	2		2	2	2	2	2	2	2	2	3	2	3
B_naive	ENSG00000204758	5:172952772:G:C	13	1	-0.311415	0.0830385	0.000176656	1	1	1	1	1	1	1	2	1	2	1	1	1	1	1	2	1		2	2	2	1	2	2	2	2	2	2	2
B_naive	ENSG00000204767	5:169893685:A:C	28	8	-0.0329186	0.00926178	0.000379074	2	3	3	2	2	2	2	2	2	2	3	3	3	2	2	2	2		2	3	2	2	3	2	2	2	2	2	3
B_naive	ENSG00000205302	5:122768282:A:C	28	9	0.0594324	0.00457792	1.53961e-38	2	3	2	2	2	2	2	2	2	2	2	2	2	2	3	3	2		3	3	2	4	3	4	2	2	2	2	4
B_naive	ENSG00000205571	5:70021889:C:T	28	21	-0.356047	0.0379462	6.41521e-21	4	4	4	4	4	2	4	3	2	2	4	4	4	2	4	4	3		4	4	4	4	4	4	3	2	2	2	4
B_naive	ENSG00000205572	5:70079431:CA:C	25	10	0.131769	0.0277117	1.98446e-06	3	3	1	3	2	2	2	2	2	2	3	3	3	2	4	2	2		3	3	2	1	1	2	2	2	2	2	4
B_naive	ENSG00000205765	5:41986336:A:G	28	2	0.0805823	0.0254478	0.00154245	2	2	2	2	2	2	2	2	2	2	2	2	2	2	3	2	2		2	2	2	2	2	2	2	2	2	2	3
B_naive	ENSG00000205838	5:34742966:G:A	24	9	0.217543	0.0292901	1.10918e-13	3	3	2	2	2	2	2	3	2	2	3	3	2	2	3	2	2		3	3	2	1	1	1	2	2	2	1	3
B_naive	ENSG00000213347	5:177348883:CA:C	28	12	-0.117378	0.022781	2.57104e-07	4	3	3	2	2	2	2	2	2	2	4	3	4	2	3	3	2		2	3	2	3	3	2	2	2	2	2	4
B_naive	ENSG00000213523	5:140546347:T:G	28	18	0.0620282	0.0074474	8.16341e-17	3	3	4	3	3	2	3	3	2	2	3	4	3	2	3	3	2		4	4	2	3	3	3	2	2	2	2	4
B_naive	ENSG00000213585	5:133984419:CGTGTGTGTGTGTGTGTGT:C	28	9	0.0350337	0.00788361	8.83565e-06	4	3	2	2	2	2	3	2	2	2	3	2	4	2	4	2	2		2	2	2	4	3	2	2	2	2	2	4
B_naive	ENSG00000215068	5:43162610:AG:A	28	9	0.0667564	0.0156513	1.99691e-05	3	3	2	2	2	2	3	2	2	2	3	3	2	2	3	2	2		2	2	2	2	3	3	2	2	2	2	3
B_naive	ENSG00000215196	5:17095241:A:G	10	1	0.138533	0.0335722	3.6845e-05	1	1	1	1	1	1	1	1	1	1	1	1	1	1	1	1	1		2	2	2	2	2	2	1	2	2	2	2
B_naive	ENSG00000217128	5:131585521:C:CA	28	10	0.0836814	0.0214263	9.40145e-05	3	3	3	2	2	2	3	3	2	2	3	2	3	2	3	3	2		2	2	2	2	2	2	2	2	2	2	3
B_naive	ENSG00000221990	5:437987:G:T	28	16	0.119069	0.0280361	2.16663e-05	3	3	3	2	2	2	3	3	2	2	3	4	3	2	3	2	3		4	3	2	3	3	2	2	2	2	3	4
B_naive	ENSG00000223442	5:132613594:C:CT	28	5	0.0667541	0.0194888	0.000614198	2	3	2	2	2	2	2	2	2	2	3	2	2	3	3	2	2		2	2	2	2	2	2	2	2	2	2	3
B_naive	ENSG00000224186	5:135121205:A:G	28	8	0.238961	0.0467823	3.25697e-07	3	3	2	2	2	2	2	2	2	2	3	2	2	2	3	2	2		3	2	2	3	3	2	2	2	2	2	3
B_naive	ENSG00000225940	5:56617053:A:AAC	9	4	0.0976264	0.024865	8.62781e-05	1	1	1	1	1	2	1	1	1	2	1	1	1	1	1	1	1		3	2	2	1	3	1	2	1	1	3	3
B_naive	ENSG00000230561	5:128014144:C:CA	23	12	-0.145539	0.026461	3.79476e-08	4	4	3	3	3	2	3	3	2	1	1	3	3	2	1	2	2		4	4	2	1	1	2	2	2	2	2	4
B_naive	ENSG00000233006	5:132386383:A:G	28	23	-0.222227	0.0142451	7.24524e-55	3	3	3	3	3	2	3	3	3	3	3	3	3	2	3	3	3		3	3	3	3	3	3	3	2	2	2	3
B_naive	ENSG00000233937	5:181246387:C:T	28	8	-0.179589	0.0478522	0.00017474	3	2	2	2	2	2	2	2	2	2	3	2	2	2	3	3	2		2	3	2	3	3	2	2	2	2	2	3
B_naive	ENSG00000234284	5:179035216:T:TAA	27	18	0.16752	0.0229843	3.13588e-13	4	3	3	3	3	2	3	3	2	2	3	4	3	2	4	3	2		3	3	1	3	3	4	2	2	2	2	4
B_naive	ENSG00000235635	5:56952908:C:A	28	12	0.0956973	0.0232099	3.73764e-05	4	3	3	2	2	2	3	2	2	2	3	3	3	2	3	2	2		3	3	2	2	3	2	2	2	2	2	4
B_naive	ENSG00000237190	5:134422369:A:AAAAG	28	16	0.117034	0.0209987	2.49838e-08	3	3	3	2	3	2	3	4	2	2	3	4	4	2	4	2	2		4	2	2	3	4	4	2	2	3	2	4
B_naive	ENSG00000237693	5:150900935:G:A	19	12	-0.301116	0.041399	3.50303e-13	3	3	3	3	3	2	3	3	2	2	3	2	3	2	3	3	2		1	1	1	1	1	1	1	1	2	1	3
B_naive	ENSG00000237705	5:56824942:T:A	28	11	0.0520491	0.0108363	1.56154e-06	4	4	3	2	4	2	2	2	2	2	3	3	4	2	3	2	2		4	4	2	2	2	2	2	2	2	2	4
B_naive	ENSG00000238160	5:132424239:G:GAAGAAAGA	26	16	0.220149	0.0374644	4.19716e-09	4	4	4	4	3	2	4	4	2	2	4	1	3	2	4	4	4		4	3	2	2	3	2	2	2	2	1	4
B_naive	ENSG00000242110	5:34048860:T:G	28	8	0.0657027	0.0186474	0.000426018	3	3	2	3	2	2	2	2	2	2	2	2	2	2	3	3	2		2	2	2	3	3	2	2	2	2	2	3
B_naive	ENSG00000243414	5:115544366:C:T	26	7	0.0879244	0.0250043	0.000437478	3	1	2	2	1	2	3	2	2	2	3	2	2	2	3	2	2		2	2	2	3	3	2	2	2	2	2	3
B_naive	ENSG00000244945	5:179596273:A:G	28	17	0.191034	0.024736	1.13708e-14	4	4	4	4	4	2	3	3	2	2	4	4	4	2	4	2	2		3	3	2	4	3	3	2	2	2	2	4
B_naive	ENSG00000245060	5:180833478:CA:C	28	17	0.255624	0.0399931	1.64043e-10	3	3	3	3	3	2	3	3	2	2	3	3	3	2	3	3	2		3	2	2	3	3	3	2	2	2	2	3
B_naive	ENSG00000245275	5:154443263:A:G	28	10	-0.0600664	0.0123077	1.0587e-06	3	4	2	2	2	2	3	2	2	2	3	4	3	2	3	2	2		2	2	3	4	2	2	2	2	2	2	4
B_naive	ENSG00000245556	5:78353304:C:T	28	17	-0.145469	0.0288486	4.59452e-07	4	4	4	3	3	2	2	3	2	2	4	4	3	2	4	3	2		4	3	2	3	4	2	4	2	2	2	4
B_naive	ENSG00000245937	5:128071338:GA:G	28	19	0.0552634	0.00649595	1.77945e-17	4	4	4	4	4	2	4	3	2	2	3	3	4	2	4	3	4		4	4	2	3	4	4	2	2	2	2	4
B_naive	ENSG00000246334	5:177440942:A:G	28	26	0.509277	0.0227654	7.61148e-111	4	4	4	4	3	3	4	4	3	3	4	4	4	2	4	4	4		4	4	4	4	4	3	4	3	3	2	4
B_naive	ENSG00000246422	5:141522578:C:CAA	28	23	0.403406	0.0361132	5.67947e-29	4	4	4	4	4	4	4	4	2	3	4	4	4	4	4	4	4		4	4	4	4	4	4	2	2	2	2	4
B_naive	ENSG00000247121	5:96893521:G:T	28	6	0.0466501	0.00945571	8.07524e-07	3	3	2	2	2	2	2	2	2	2	2	3	2	2	2	3	2		2	3	2	2	2	2	2	2	2	2	3
B_naive	ENSG00000247516	5:8457376:A:ACGC	26	7	-0.421181	0.102098	3.70338e-05	4	4	4	1	2	2	2	2	2	2	1	2	4	2	4	2	2		2	2	2	3	2	2	2	2	2	2	4
B_naive	ENSG00000247572	5:81301555:T:C	28	21	-0.274409	0.0196011	1.56574e-44	4	4	4	4	4	2	3	3	2	2	4	4	4	2	4	4	3		3	4	2	4	3	3	4	2	3	2	4
B_naive	ENSG00000247679	5:177692799:A:AT	28	7	-0.0897716	0.0137779	7.23778e-11	3	3	2	2	2	2	2	2	2	2	2	3	3	2	2	2	2		3	4	2	2	2	2	2	2	2	2	4
B_naive	ENSG00000247828	5:88267571:T:A	28	15	-0.0601207	0.00984651	1.02295e-09	4	4	4	3	4	2	3	4	2	2	4	3	4	2	4	3	2		4	4	2	2	2	2	2	2	2	2	4
B_naive	ENSG00000248092	5:43612944:A:G	28	12	-0.133779	0.0272931	9.50658e-07	4	4	4	3	4	2	2	2	2	2	4	3	2	2	4	4	2		4	3	2	2	2	2	2	2	2	2	4
B_naive	ENSG00000248202	5:97842690:A:G	6	1	-0.149754	0.037281	5.89668e-05	1	1	1	1	1	1	1	1	1	1	1	1	1	1	1	1	1		2	2	1	1	1	1	2	1	2	2	2
B_naive	ENSG00000248275	5:181262508:G:C	28	19	-0.100955	0.0102288	5.63504e-23	4	4	3	4	3	2	3	3	2	2	4	3	3	2	3	3	3		3	3	2	4	4	4	2	2	2	2	4
B_naive	ENSG00000248309	5:88911846:T:A	16	5	-0.0805125	0.0157018	2.93471e-07	1	1	1	1	1	3	1	1	1	2	1	1	1	2	1	2	2		3	2	2	3	2	3	2	2	2	2	3
B_naive	ENSG00000248367	5:180293429:T:G	28	15	-0.105763	0.017886	3.35554e-09	4	4	4	4	4	2	4	3	2	2	4	4	4	2	4	3	2		3	4	2	2	2	2	2	2	2	2	4
B_naive	ENSG00000248445	5:116384867:TA:T	28	17	-0.107806	0.0176806	1.07808e-09	3	3	3	3	3	2	3	3	2	2	3	3	3	2	3	2	2		3	3	2	3	3	3	2	2	2	2	3
B_naive	ENSG00000248483	5:93705609:A:ATGTGTGTGTG	28	3	0.212174	0.044809	2.18981e-06	2	3	2	2	2	2	2	2	2	2	2	2	2	2	3	2	2		2	2	2	2	2	2	2	2	2	2	3
B_naive	ENSG00000248489	5:98932333:T:C	28	11	0.11874	0.0134719	1.20853e-18	3	3	3	2	2	2	2	2	2	2	3	3	2	2	3	2	2		4	4	2	3	2	3	2	2	2	2	4
B_naive	ENSG00000248544	5:157420078:T:G	27	12	0.155774	0.0246021	2.42374e-10	3	3	3	3	3	2	2	2	2	2	3	3	2	2	3	2	2		3	3	2	1	3	2	2	2	2	2	3
B_naive	ENSG00000248727	5:56417002:C:T	17	6	-0.0832356	0.0187158	8.69391e-06	3	3	2	1	3	2	1	1	1	2	1	1	3	2	1	1	1		2	2	2	3	2	2	1	2	1	2	3
B_naive	ENSG00000248734	5:96776848:ATTCTG:A	28	18	-0.160384	0.0258525	5.51159e-10	3	3	3	4	3	2	3	4	2	2	4	3	3	2	3	2	2		3	3	2	3	4	3	2	2	3	2	4
B_naive	ENSG00000248758	5:97160446:T:G	11	8	-0.196637	0.025046	4.12613e-15	1	1	1	1	1	1	1	1	1	1	1	3	1	1	1	1	1		3	3	2	1	3	3	3	2	3	2	3
B_naive	ENSG00000249042	5:80484067:AT:A	28	4	-0.0670926	0.0164773	4.66457e-05	2	2	2	2	2	2	2	2	2	2	3	2	2	2	3	2	2		2	2	2	3	2	2	2	2	2	2	3
B_naive	ENSG00000249085	5:72809423:A:G	9	3	-0.227645	0.0294992	1.19097e-14	1	1	1	1	1	1	1	1	1	1	1	2	1	1	1	1	1		1	3	2	1	1	2	3	2	2	2	3
B_naive	ENSG00000249236	5:56009778:CT:C	28	12	0.058571	0.013585	1.62186e-05	3	3	2	2	3	2	2	2	2	2	4	3	3	2	4	2	2		3	3	2	3	2	3	2	2	2	2	4
B_naive	ENSG00000249249	5:115559987:A:G	28	5	0.0818227	0.0248962	0.00101424	2	3	2	2	2	2	2	2	2	2	2	2	2	2	3	2	2		2	2	2	3	3	2	2	2	2	2	3
B_naive	ENSG00000249364	5:67811785:T:TTCTC	9	1	0.450041	0.111659	5.56588e-05	1	1	1	1	1	2	1	1	1	1	1	1	1	1	1	1	1		2	2	2	1	1	2	2	2	1	2	2
B_naive	ENSG00000249437	5:71056858:G:C	28	20	0.278803	0.0139854	2.01023e-88	4	4	4	4	4	2	4	4	4	2	4	4	4	2	4	4	2		3	4	2	3	3	3	4	2	2	2	4
B_naive	ENSG00000249476	5:109344169:T:TTTAA	28	21	-0.215215	0.013579	1.42759e-56	4	4	4	3	3	2	4	3	2	2	4	3	3	2	3	3	4		3	4	3	4	4	4	3	2	2	2	4
B_naive	ENSG00000249492	5:43531656:CA:C	28	11	0.267113	0.0493883	6.35762e-08	3	3	2	2	2	2	2	2	2	2	3	3	3	2	3	2	2		3	2	2	3	3	3	2	2	2	2	3
B_naive	ENSG00000249494	5:119060533:C:T	23	9	-0.275173	0.0322899	1.56896e-17	4	4	2	1	2	2	3	2	2	2	1	4	4	2	1	2	2		4	4	2	1	1	4	2	2	2	2	4
B_naive	ENSG00000249526	5:139690043:T:TG	16	5	0.146611	0.0264432	2.95015e-08	1	1	1	1	1	1	2	3	1	2	3	1	1	1	3	2	2		3	2	2	1	1	2	2	2	2	2	3
B_naive	ENSG00000249915	5:196084:C:T	28	19	-0.0431356	0.00616855	2.69395e-12	3	3	4	3	3	2	4	4	4	2	4	4	4	2	4	3	2		3	3	2	3	3	3	2	2	2	2	4
B_naive	ENSG00000250015	5:116215695:AATATATATATATATAT:A	27	11	0.169233	0.0233374	4.11905e-13	4	4	2	2	4	2	3	2	2	2	4	3	4	2	3	2	2		4	4	2	1	2	2	2	2	2	2	4
B_naive	ENSG00000250101	5:177841363:A:AT	26	12	0.26778	0.0225847	1.98636e-32	3	3	3	2	3	2	2	3	2	2	3	3	3	2	3	2	2		3	3	2	1	1	2	2	2	2	2	3
B_naive	ENSG00000250155	5:36702953:T:C	18	8	-0.1556	0.0158527	9.66937e-23	1	3	1	1	1	2	1	1	1	2	1	4	1	1	3	2	2		4	3	2	3	4	2	2	2	2	2	4
B_naive	ENSG00000250159	5:137742616:T:G	28	8	0.065876	0.0129449	3.60075e-07	3	3	2	2	2	2	2	2	2	2	3	3	3	2	3	2	2		2	2	2	2	2	2	4	2	2	2	4
B_naive	ENSG00000250331	5:97521561:A:C	10	8	-0.214287	0.0557226	0.000120256	1	1	1	1	1	1	1	1	1	1	1	1	1	1	1	1	1		3	3	3	3	1	3	3	3	2	2	3
B_naive	ENSG00000250722	5:42735794:C:T	20	9	0.161213	0.040909	8.12247e-05	3	3	2	3	2	2	3	2	2	2	3	3	3	1	3	2	2		1	1	1	1	1	1	2	1	2	2	3
B_naive	ENSG00000250764	5:32184652:A:G	28	5	0.12458	0.0231892	7.7731e-08	3	3	2	2	3	2	2	2	2	2	3	2	2	2	2	2	2		2	2	2	2	2	2	2	2	2	2	3
B_naive	ENSG00000250820	5:176046275:T:C	25	12	0.176227	0.0223765	3.39358e-15	3	3	3	3	3	2	2	3	2	2	4	3	3	2	1	1	2		2	3	2	1	2	2	2	3	2	2	4
B_naive	ENSG00000250909	5:176330400:CA:C	25	15	0.24557	0.0304924	8.047e-16	4	4	3	4	4	2	3	3	2	1	3	4	3	2	3	2	2		4	4	3	1	1	2	2	2	2	2	4
B_naive	ENSG00000251054	5:97178317:T:TATGCTCTTCTGCAGTACCTAC	1	1	0.251066	0.0481858	1.88456e-07	1	1	1	1	1	1	1	1	1	1	1	1	1	1	1	1	1		1	1	1	1	1	1	1	1	1	1	1
B_naive	ENSG00000251307	5:55372892:ATG:A	28	2	-0.0653212	0.017415	0.000176228	2	2	2	2	2	2	2	2	2	2	3	2	2	2	2	2	2		2	2	2	2	2	2	2	2	2	2	3
B_naive	ENSG00000251330	5:148439803:T:C	13	5	0.12165	0.0292991	3.29566e-05	1	1	1	1	1	2	1	1	2	1	1	3	1	2	1	1	1		1	3	2	1	2	2	2	3	2	3	3
B_naive	ENSG00000251414	5:176355417:A:AG	26	16	-0.291481	0.0267284	1.08771e-27	4	3	3	3	3	2	3	3	2	2	4	3	4	2	4	3	2		3	3	2	1	1	3	2	2	2	2	4
B_naive	ENSG00000251513	5:97092072:G:A	28	24	0.17678	0.024074	2.08556e-13	3	3	3	3	3	2	3	3	2	2	3	3	3	2	3	3	3		3	3	3	3	3	3	3	3	3	3	3
B_naive	ENSG00000251538	5:122700602:T:C	3	2	0.253506	0.0266721	2.00947e-21	1	1	1	1	1	1	1	1	1	1	1	1	1	1	1	1	1		2	3	1	1	1	1	1	1	1	1	3
B_naive	ENSG00000251556	5:146074371:G:T	28	17	-0.252593	0.0200793	2.72777e-36	4	4	3	2	3	2	4	3	2	2	4	4	3	2	4	2	2		4	4	2	4	2	4	3	2	3	2	4
B_naive	ENSG00000251629	5:20865492:C:G	28	12	-0.200817	0.0287012	2.61813e-12	4	4	2	2	4	2	3	2	2	2	4	3	2	2	4	2	2		4	3	2	3	3	2	2	2	2	2	4
B_naive	ENSG00000251675	5:80191353:G:A	28	16	0.209719	0.0209573	1.42077e-23	3	3	4	3	3	2	3	4	2	2	4	3	3	2	3	2	2		2	3	2	3	3	3	2	2	2	2	4
B_naive	ENSG00000253251	5:65563200:C:G	28	11	0.0740479	0.0196075	0.000159044	3	4	4	2	3	2	2	2	2	2	4	4	4	2	4	2	2		3	2	2	3	2	2	2	2	2	2	4
B_naive	ENSG00000253519	5:157535393:A:G	7	2	0.145486	0.0387734	0.000175288	1	1	1	1	1	1	1	1	1	1	1	1	1	1	1	1	1		2	3	2	1	1	1	2	2	1	2	3
B_naive	ENSG00000253653	5:157270644:A:G	19	7	-0.171462	0.019771	4.23077e-18	1	4	1	1	3	2	2	1	2	1	2	3	3	2	3	2	2		4	2	2	1	1	1	2	1	2	2	4
B_naive	ENSG00000253736	5:172772589:T:C	27	8	0.0653135	0.0149463	1.24325e-05	3	3	2	2	2	2	2	2	3	2	3	4	2	2	3	2	2		4	2	2	1	2	2	2	2	2	2	4
B_naive	ENSG00000253811	5:159027681:T:C	3	3	-0.119209	0.0216106	3.46307e-08	1	1	1	1	1	1	1	1	1	1	1	1	1	1	1	1	1		3	3	1	1	1	1	1	1	1	1	3
B_naive	ENSG00000254099	5:141979332:C:T	24	19	-0.474243	0.0311773	2.98083e-52	3	3	3	3	4	3	3	1	2	1	3	4	3	2	3	4	3		4	4	1	1	3	3	2	2	3	2	4
B_naive	ENSG00000254186	5:163394600:A:G	28	9	-0.283975	0.0537954	1.30038e-07	5	3	5	2	5	2	2	2	2	2	3	3	3	2	3	2	2		2	2	2	2	2	2	2	2	2	2	5
B_naive	ENSG00000272323	5:34839323:G:A	6	2	0.250728	0.0431937	6.44699e-09	1	1	1	1	1	1	1	1	1	2	1	4	1	1	1	2	2		1	1	1	1	1	1	1	1	2	1	4
B_naive	ENSG00000272523	5:108729798:T:C	12	1	0.0817518	0.0244493	0.000826607	1	1	1	1	1	1	1	1	1	2	1	1	1	1	1	2	1		2	2	2	2	1	2	2	2	2	2	2
B_naive	ENSG00000275765	5:151761371:A:G	15	5	-0.199834	0.0366319	4.89223e-08	1	4	1	1	1	2	1	1	1	1	1	2	1	2	1	1	2		1	3	2	3	3	2	2	2	2	2	4
B_naive	ENSG00000278970	5:180831495:G:C	28	14	-0.110642	0.023831	3.43756e-06	4	3	4	3	2	2	3	4	2	2	3	2	3	2	4	2	2		3	4	2	3	3	2	2	2	2	2	4
B_naive	ENSG00000281357	5:91456536:GAA:G	28	16	0.150786	0.023634	1.77024e-10	3	3	3	4	3	2	3	3	2	2	4	4	2	2	3	2	2		3	4	2	3	3	3	2	2	2	2	4
B_naive	ENSG00000285967	5:36948260:C:G	28	20	0.11983	0.0114651	1.43842e-25	3	3	3	4	3	2	3	4	2	2	3	3	3	2	3	3	3		3	3	2	3	3	3	2	3	2	2	4
B_naive	ENSG00000286271	5:42755007:CATATAT:C	23	10	0.163175	0.0285255	1.06329e-08	3	3	2	2	2	2	3	2	2	2	3	3	3	2	3	2	2		4	4	1	1	1	1	2	1	2	2	4
B_naive	ENSG00000286314	5:66017518:AT:A	28	6	-0.0646384	0.0192258	0.000773601	3	3	3	2	2	2	2	2	2	2	3	2	2	2	3	2	2		2	2	2	2	2	2	2	2	2	2	3
B_naive	ENSG00000286408	5:133047037:T:TTTTC	17	3	0.142453	0.0243942	5.23177e-09	1	4	1	1	2	3	1	1	2	1	1	2	2	2	1	2	2		2	2	2	1	1	2	2	2	2	1	4
B_naive	ENSG00000286656	5:42991938:G:A	28	20	0.172455	0.0179456	7.26429e-22	4	4	4	4	4	2	3	4	3	2	4	4	4	2	4	3	2		4	4	3	3	4	3	2	2	2	2	4
B_naive	ENSG00000286721	5:81419448:T:C	13	6	-0.333365	0.0757716	1.08447e-05	3	3	1	1	1	1	1	1	1	2	1	2	1	1	1	2	1		1	2	1	3	2	3	2	3	2	1	3
B_naive	ENSG00000286828	5:97160446:T:G	5	5	-0.224679	0.026892	6.55107e-17	1	1	1	1	1	1	1	1	1	1	1	1	1	1	1	1	1		3	3	1	1	1	1	3	1	3	1	3
B_naive	ENSG00000286953	5:97824112:T:C	4	1	0.143197	0.0254042	1.73282e-08	1	1	1	1	1	1	1	1	1	1	1	1	1	1	1	1	1		2	2	1	1	1	1	2	1	1	1	2
B_naive	ENSG00000287263	5:43044037:A:AATATAAAATATATATTAT	28	21	0.0443276	0.0102788	1.61403e-05	3	3	3	3	3	2	3	3	3	2	3	3	3	2	3	3	3		3	3	2	3	3	3	2	2	3	2	3
B_naive	ENSG00000288737	5:172808065:G:A	11	5	0.173408	0.0232257	8.25197e-14	1	1	1	1	1	1	1	1	1	2	1	1	1	1	1	1	1		3	2	2	4	3	4	1	2	2	2	4
B_naive	ENSG00000289056	5:50715861:T:A	26	15	0.302576	0.0220872	1.02691e-42	3	3	3	3	3	2	2	3	2	2	3	3	3	2	3	2	2		4	3	2	3	1	3	2	2	2	1	4
B_naive	ENSG00000289085	5:173944474:CA:C	28	10	0.057746	0.0155657	0.000207409	3	3	2	3	2	2	2	3	2	2	3	2	3	2	3	2	2		2	2	2	4	3	2	2	2	2	2	4
B_naive	ENSG00000289206	5:43003237:T:C	27	9	0.158015	0.0307438	2.75138e-07	3	3	3	4	3	2	2	2	2	2	2	2	2	2	3	2	2		3	2	1	2	4	2	2	2	2	2	4
B_naive	ENSG00000289260	5:108728632:G:A	14	6	-0.139571	0.0104295	7.67277e-41	1	1	1	1	1	1	1	1	1	2	1	1	1	1	1	4	2		3	4	2	3	3	2	2	2	2	2	4
B_naive	ENSG00000289306	5:142137070:CAAA:C	28	10	0.0915866	0.0207434	1.00907e-05	3	3	2	2	2	2	2	2	2	2	3	3	2	2	3	2	2		3	4	2	3	3	2	2	2	2	2	4
B_naive	ENSG00000289317	5:80388011:T:C	26	6	0.203731	0.0511083	6.71215e-05	2	2	2	2	4	2	2	2	1	2	2	3	2	2	4	2	2		2	2	2	4	3	2	2	1	2	2	4
B_naive	ENSG00000290020	5:131212169:G:A	22	8	-0.396328	0.0143227	1.5474e-168	3	3	2	1	1	2	1	2	2	2	1	2	2	2	1	2	2		3	4	2	3	1	3	4	2	2	2	4
B_naive	ENSG00000290548	5:34221884:G:A	28	25	-0.15093	0.00731575	1.44937e-94	4	4	4	3	4	2	3	3	3	3	4	4	3	2	4	4	3		4	4	4	3	3	3	4	3	4	2	4
B_naive	ENSG00000290560	5:69631849:T:C	28	23	0.100719	0.0103584	2.39592e-22	4	4	4	4	4	2	4	4	3	2	4	3	4	2	4	4	3		4	4	3	4	4	4	3	2	3	2	4
B_naive	ENSG00000290968	5:177617706:C:T	28	17	0.155682	0.00846438	1.50499e-75	3	3	3	2	3	2	3	4	2	2	3	3	4	2	3	3	2		4	3	2	3	5	3	2	2	2	2	5
B_naive	ENSG00000291055	5:1618577:G:T	28	18	-0.211246	0.0151996	6.50164e-44	3	3	3	3	3	2	4	3	2	2	3	4	3	2	3	3	2		3	3	2	5	5	5	2	2	2	2	5
B_naive	ENSG00000291079	5:1593941:A:G	28	19	-0.166291	0.0101415	2.00573e-60	3	4	4	3	3	2	4	4	2	2	4	4	4	2	4	4	3		4	4	2	3	3	3	2	2	2	2	4
B_naive	ENSG00000291102	5:21489132:A:AAT	28	24	0.106651	0.00714077	1.93454e-50	4	4	4	3	4	2	4	3	4	3	4	3	4	2	4	4	3		3	4	3	4	4	4	4	2	4	2	4
B_naive	ENSG00000291113	5:177820033:CTTTATTTA:C	28	24	0.291851	0.0157524	1.2394e-76	3	3	3	3	3	3	3	3	2	2	3	3	3	3	3	3	3		3	3	3	3	3	3	3	2	3	2	3
B_naive	ENSG00000291220	5:70443184:G:C	28	27	-0.54607	0.0253833	1.17689e-102	4	3	3	4	3	4	3	3	3	4	4	3	4	3	4	4	3		3	3	3	3	4	3	3	3	4	2	4
B_naive	ENSG00000291283	5:177617706:C:T	28	20	0.213687	0.0106441	1.20643e-89	3	4	3	3	3	2	5	3	3	2	3	4	3	2	3	3	2		3	4	2	3	3	3	4	2	2	2	5
B_naive	ENSG00000001036	6:143465220:T:C	28	11	-0.0860198	0.017396	7.62152e-07	3	3	2	3	2	2	2	3	2	2	3	2	2	2	4	2	2		3	3	2	4	4	2	2	2	2	2	4
B_naive	ENSG00000001084	6:53576743:C:CAAA	28	8	0.110623	0.031107	0.000376257	3	3	2	3	2	2	2	2	2	2	2	2	2	2	2	2	2		3	3	2	3	3	2	2	2	2	2	3
B_naive	ENSG00000001561	6:46116234:A:G	28	20	-0.0947639	0.0154559	8.7196e-10	4	4	3	3	3	2	5	2	2	2	5	3	3	2	5	5	3		4	3	3	3	3	3	3	2	2	2	5
B_naive	ENSG00000007944	6:16131066:G:C	28	16	-0.0398222	0.00812715	9.58863e-07	3	4	2	2	3	2	3	4	2	2	4	4	3	2	3	4	2		4	4	2	3	4	3	2	2	2	2	4
B_naive	ENSG00000008018	6:170481584:A:G	28	16	0.0282267	0.00598594	2.41112e-06	3	5	3	3	3	2	3	2	2	2	5	2	2	2	5	3	2		5	5	2	4	3	5	3	2	2	2	5
B_naive	ENSG00000008083	6:15244846:A:G	27	14	-0.0477552	0.00840787	1.34841e-08	3	3	3	3	3	2	3	3	2	2	3	3	2	2	3	3	2		3	4	2	1	2	2	2	2	2	2	4
B_naive	ENSG00000009413	6:111334327:G:A	28	11	0.0468739	0.00814921	8.8218e-09	3	3	2	3	2	2	2	3	2	2	3	2	2	2	3	2	2		3	3	2	3	3	2	2	2	2	2	3
B_naive	ENSG00000009844	6:142198105:AT:A	28	9	0.025945	0.00686685	0.000157908	3	4	4	2	2	2	2	2	2	2	4	4	4	2	3	2	2		2	2	2	3	2	2	2	2	2	2	4
B_naive	ENSG00000010810	6:111777061:A:G	28	17	-0.0511594	0.00582238	1.54048e-18	3	3	3	3	3	2	3	2	2	2	3	3	3	2	3	3	2		3	2	2	3	3	3	2	2	3	2	3
B_naive	ENSG00000010818	6:142927370:G:GT	27	17	0.0499318	0.0108751	4.40282e-06	3	3	3	3	3	2	3	3	2	2	3	3	3	2	3	3	2		3	3	2	1	3	3	2	2	2	2	3
B_naive	ENSG00000012660	6:53230481:C:A	28	20	-0.0769739	0.00692634	1.08194e-28	3	3	3	3	3	2	3	3	3	2	3	3	3	2	3	3	2		3	3	2	3	3	3	2	2	3	2	3
B_naive	ENSG00000014123	6:96521661:C:A	28	19	-0.0308316	0.00590673	1.79183e-07	4	4	3	4	3	2	3	4	2	2	4	3	4	2	4	3	3		3	3	2	3	3	2	3	2	2	2	4	-0.0481
B_naive	ENSG00000021355	6:2841905:C:T	28	21	-0.0365922	0.00675508	6.06127e-08	3	3	3	3	3	2	3	3	2	2	3	3	3	2	3	3	2		3	4	3	4	3	3	2	3	3	2	4	0.0024
B_naive	ENSG00000023892	6:35270849:G:A	28	16	0.108217	0.00813274	2.12726e-40	4	3	2	2	2	2	2	5	2	2	3	3	3	2	3	3	2		3	3	2	4	3	4	3	3	2	2	5
B_naive	ENSG00000024048	6:42521753:T:C	28	9	-0.0221024	0.00505399	1.22406e-05	3	3	2	3	2	2	2	2	2	2	3	3	2	2	3	2	2		3	2	2	2	2	2	3	2	2	2	3
B_naive	ENSG00000024862	6:138804582:A:AACAC	28	11	0.0668943	0.0160124	2.94528e-05	3	3	3	2	2	2	3	2	2	2	3	3	2	2	3	2	2		3	2	2	2	3	2	2	3	2	2	3
B_naive	ENSG00000025156	6:122430316:G:A	28	12	0.0547827	0.0098423	2.60585e-08	3	3	4	2	2	2	2	3	2	2	3	2	2	2	4	2	4		5	2	2	3	3	4	2	2	2	2	5
B_naive	ENSG00000025796	6:107920425:C:CA	28	7	-0.0675721	0.0188509	0.000337649	3	2	3	2	2	2	2	2	2	2	3	2	3	2	3	2	2		2	2	2	3	2	2	2	2	2	2	3
B_naive	ENSG00000026297	6:166956865:G:T	28	27	0.0499864	0.0053322	6.95444e-21	4	4	3	3	4	4	3	4	4	4	4	4	4	3	4	4	4		4	3	3	3	5	4	3	4	4	2	5	-0.0073
B_naive	ENSG00000026652	6:161170582:TA:T	28	8	-0.122405	0.0258674	2.22284e-06	3	3	3	2	2	2	2	3	2	2	2	2	3	2	2	2	2		3	2	2	2	3	2	2	2	2	2	3
B_naive	ENSG00000026950	6:26414197:C:T	28	21	0.091556	0.00920363	2.57802e-23	3	4	3	3	3	2	3	3	3	2	3	3	4	2	3	3	2		3	3	3	3	3	3	2	2	4	2	4
B_naive	ENSG00000027697	6:137219198:C:T	28	18	-0.0629928	0.00812607	9.04975e-15	3	3	3	3	3	2	3	3	2	2	3	3	3	2	3	3	2		4	4	2	3	3	4	2	2	2	2	4	-0.029
B_naive	ENSG00000029639	6:155314147:G:GTTC	28	17	0.0553435	0.00828502	2.39015e-11	3	3	3	2	3	2	3	3	2	2	3	3	3	2	4	3	2		3	4	2	4	4	4	2	2	2	2	4
B_naive	ENSG00000031691	6:49459819:C:A	28	19	0.784622	0.065349	3.27895e-33	4	4	4	3	4	2	4	3	2	2	4	4	4	2	4	3	4		4	3	3	3	3	2	2	2	2	2	4
B_naive	ENSG00000044090	6:43121691:C:T	28	8	0.0782669	0.0217162	0.000313257	3	3	2	2	2	2	2	2	2	2	3	2	3	2	3	2	2		2	2	2	3	3	2	2	2	2	2	3
B_naive	ENSG00000047579	6:15662660:G:A	28	20	0.0531872	0.0074375	8.60111e-13	4	4	4	3	4	2	3	3	2	2	3	4	4	2	3	3	3		4	4	2	4	4	4	3	2	2	2	4	0.4558
B_naive	ENSG00000048544	6:42212093:T:A	28	17	0.0663063	0.0107623	7.22906e-10	4	3	4	2	4	2	3	4	2	2	3	3	3	2	3	3	2		3	4	2	3	3	3	2	2	2	2	4
B_naive	ENSG00000049618	6:156720142:C:G	28	3	-0.0282525	0.00835091	0.000716551	2	3	2	2	2	2	2	2	2	2	2	2	2	2	2	2	2		2	2	2	2	3	2	2	2	2	2	3
B_naive	ENSG00000051620	6:138394967:T:A	28	26	-0.190179	0.0126752	6.91868e-51	4	4	4	4	4	3	4	4	4	2	4	3	4	4	4	4	3		4	4	4	3	4	3	3	3	2	3	4
B_naive	ENSG00000053328	6:110296057:C:T	28	16	-0.317072	0.0416146	2.55151e-14	3	3	3	3	2	2	3	3	2	2	3	3	3	2	3	3	2		3	3	2	3	3	2	2	2	2	2	3
B_naive	ENSG00000055211	6:149553763:T:G	28	19	-0.185478	0.00858497	1.61353e-103	4	3	4	4	4	2	3	4	3	2	4	3	4	2	4	4	2		4	4	2	4	3	4	2	2	2	2	4
B_naive	ENSG00000056972	6:111575574:C:T	28	11	-0.0994895	0.0104764	2.17033e-21	3	3	3	2	2	2	3	2	2	2	3	3	3	2	3	2	2		3	3	2	2	2	2	2	2	2	2	3
B_naive	ENSG00000060762	6:166402660:T:C	28	16	0.0403963	0.00833874	1.26987e-06	3	3	2	2	2	2	3	3	2	2	3	3	3	2	3	3	2		2	3	2	3	3	3	3	2	3	2	3
B_naive	ENSG00000065029	6:35260055:T:C	28	6	0.044824	0.0115852	0.000109255	3	2	3	2	2	2	2	2	2	2	2	2	2	2	2	2	2		3	2	2	3	3	2	2	2	2	2	3	-0.04835
B_naive	ENSG00000065491	6:37231226:AT:A	28	6	0.040754	0.00931132	1.2042e-05	3	2	2	2	2	2	2	2	2	2	3	2	2	2	3	2	2		3	2	2	2	3	2	2	2	2	2	3
B_naive	ENSG00000066379	6:30064896:A:G	28	23	0.133898	0.0191513	2.71808e-12	3	4	4	3	3	3	3	3	2	2	4	3	3	3	3	3	3		3	3	3	3	3	3	2	3	2	2	4
B_naive	ENSG00000071242	6:166926533:CAA:C	28	23	0.490214	0.0508178	5.0858e-22	3	3	3	3	3	2	3	3	3	2	3	3	3	2	3	3	3		3	3	2	3	3	3	3	3	3	2	3
B_naive	ENSG00000074935	6:112141680:G:A	28	11	-0.0590604	0.0135036	1.22166e-05	3	3	3	2	2	2	4	2	2	2	3	3	3	2	3	2	2		3	2	2	3	2	2	2	2	2	2	4
B_naive	ENSG00000078269	6:157981714:C:T	28	14	-0.117942	0.0182814	1.10768e-10	3	3	3	2	3	2	3	3	2	2	3	2	3	2	3	2	2		3	2	2	3	3	3	2	2	2	2	3	-0.0345
B_naive	ENSG00000079691	6:25407405:AT:A	27	25	-0.475003	0.0174434	2.78437e-163	3	3	3	3	3	3	3	3	3	3	3	3	3	3	3	3	3		1	4	4	3	3	3	3	2	3	2	4
B_naive	ENSG00000079819	6:130957127:G:T	27	10	0.0662234	0.00986217	1.88208e-11	3	3	2	2	4	2	2	2	2	2	3	2	2	2	3	2	2		3	3	2	1	3	3	2	2	2	2	4
B_naive	ENSG00000079841	6:71995451:C:CGTGTGTGT	10	2	0.441301	0.0792467	2.56643e-08	2	2	2	1	1	2	1	1	2	1	1	2	2	2	1	1	1		3	1	1	1	1	1	1	1	1	1	3
B_naive	ENSG00000079931	6:132491120:C:CA	5	5	-0.112629	0.0198462	1.3863e-08	1	1	1	1	1	1	1	1	1	1	1	1	1	1	1	1	1		3	3	3	1	1	1	3	1	1	1	3
B_naive	ENSG00000079950	6:132483951:A:C	28	10	-0.0299009	0.00593053	4.61017e-07	3	2	2	3	3	2	3	2	2	2	3	2	3	2	3	2	2		4	3	2	2	2	2	2	2	2	2	4
B_naive	ENSG00000080007	6:73394834:C:G	28	17	0.186795	0.0345359	6.34785e-08	4	4	4	3	4	2	4	3	2	2	4	4	4	2	4	2	2		3	3	2	4	4	2	2	3	2	2	4	0.08305
B_naive	ENSG00000082269	6:70356359:C:CTT	28	12	0.18719	0.034983	8.75162e-08	3	3	3	3	3	2	2	3	2	2	3	3	3	2	3	2	2		3	2	2	2	2	2	2	2	2	2	3
B_naive	ENSG00000082293	6:69989780:C:T	12	4	-0.185999	0.0288385	1.12087e-10	1	1	1	1	1	2	1	1	3	1	1	1	1	2	1	1	2		3	3	2	1	1	2	2	2	2	1	3
B_naive	ENSG00000083097	6:83091425:TCAAA:T	28	21	-0.180464	0.0107166	1.25102e-63	3	3	4	4	3	2	3	4	3	2	4	3	3	2	3	3	2		4	4	4	4	4	4	3	2	2	2	4
B_naive	ENSG00000083099	6:89607169:C:A	28	5	-0.138458	0.032206	1.71471e-05	3	3	2	2	2	2	2	2	2	2	2	2	2	2	3	2	2		2	2	2	3	2	2	2	2	2	2	3
B_naive	ENSG00000085377	6:105364499:G:A	28	11	-0.0675446	0.0159146	2.19381e-05	3	3	2	4	2	2	2	2	2	2	3	3	2	2	3	4	2		3	3	2	3	2	2	2	2	2	2	4
B_naive	ENSG00000085382	6:104742161:C:G	28	12	-0.0813872	0.0150274	6.09791e-08	3	3	2	2	3	2	2	2	2	2	3	2	3	2	3	2	3		3	3	2	3	2	2	3	2	2	2	3
B_naive	ENSG00000091831	6:151693669:G:C	28	16	-0.236692	0.0250516	3.44703e-21	3	4	4	3	3	2	4	3	2	2	3	3	3	2	3	2	2		2	3	5	3	2	3	2	2	2	2	5
B_naive	ENSG00000092820	6:158751682:C:T	28	15	-0.137961	0.0359819	0.000125975	3	3	3	2	3	2	2	3	2	2	3	3	3	2	3	3	2		2	3	2	3	3	3	2	2	2	2	3
B_naive	ENSG00000093144	6:127362768:TATG:T	28	10	-0.0941598	0.00693422	5.33466e-42	3	3	2	2	2	2	2	2	2	2	3	2	3	2	3	2	2		3	3	2	3	2	3	2	2	2	2	3
B_naive	ENSG00000095951	6:12048594:A:G	28	17	0.0326574	0.0076737	2.08345e-05	3	3	3	3	3	2	3	3	2	2	3	3	3	2	3	2	2		3	3	2	5	3	3	2	2	2	2	5
B_naive	ENSG00000096063	6:35821449:TTG:T	28	10	-0.0290775	0.00800206	0.000279322	3	3	3	3	3	2	3	2	2	2	3	2	2	2	3	2	2		2	3	2	2	2	2	2	2	2	2	3
B_naive	ENSG00000096092	6:52670476:A:G	26	9	0.100847	0.0182595	3.33263e-08	4	3	2	3	2	2	4	2	2	2	3	3	2	2	3	2	2		2	2	2	1	1	4	2	2	2	2	4
B_naive	ENSG00000096093	6:52418544:T:A	28	13	-0.141074	0.0283504	6.488e-07	3	3	3	3	3	2	2	2	2	2	3	3	3	2	3	2	2		2	3	2	3	2	3	2	2	2	2	3
B_naive	ENSG00000096433	6:33630679:C:G	26	17	-0.0966081	0.0250093	0.000112054	3	4	3	3	3	2	3	3	2	2	3	3	3	3	3	3	2		3	3	2	3	1	2	1	2	2	2	4
B_naive	ENSG00000096654	6:27465170:AAAAG:A	28	6	-0.0779432	0.0176331	9.85688e-06	3	4	2	2	2	2	2	2	2	2	3	2	3	2	3	2	2		2	2	2	2	2	2	2	2	2	2	4
B_naive	ENSG00000096696	6:7443868:C:A	3	3	1.3337	0.0390293	6.32333e-256	1	1	1	1	1	1	1	1	1	1	1	1	1	1	1	1	1		4	4	1	1	1	1	1	1	1	1	4
B_naive	ENSG00000111802	6:24666977:T:TCC	28	17	0.0495801	0.00903971	4.14154e-08	4	4	3	4	3	2	3	3	2	2	4	3	4	2	4	4	2		3	2	2	4	4	4	2	2	2	2	4
B_naive	ENSG00000111817	6:116369686:C:T	28	15	-0.255263	0.0104136	1.08558e-132	3	3	3	3	2	2	3	3	2	2	3	2	3	2	3	3	2		4	4	2	3	3	2	2	2	2	2	4
B_naive	ENSG00000111832	6:116544346:C:A	28	19	0.118044	0.0156966	5.46103e-14	4	4	3	4	4	2	4	3	2	2	4	3	4	2	4	3	2		3	3	2	4	3	4	2	4	2	2	4
B_naive	ENSG00000111837	6:10758934:TTG:T	28	16	-0.167546	0.0239209	2.4845e-12	4	4	4	4	2	2	3	3	2	2	4	4	4	2	4	4	2		4	3	2	3	3	2	2	2	2	2	4
B_naive	ENSG00000111843	6:10723216:A:C	28	20	0.119646	0.0144541	1.2566e-16	4	4	4	4	4	2	4	4	2	2	4	4	4	2	4	4	2		4	4	2	4	4	4	4	2	4	2	4	0.165
B_naive	ENSG00000111846	6:10534578:G:C	28	16	-0.259311	0.0111151	2.22363e-120	4	4	4	3	2	2	3	5	2	2	4	4	2	2	3	2	2		4	3	2	4	4	4	5	2	2	2	5
B_naive	ENSG00000111850	6:87328480:G:C	28	21	-0.152247	0.00979283	1.67385e-54	3	5	5	5	5	2	5	3	3	2	3	5	5	2	3	3	2		3	3	2	3	5	5	3	2	4	2	5
B_naive	ENSG00000111859	6:11444780:G:C	28	12	-0.0669867	0.0143724	3.14994e-06	3	3	3	2	3	2	2	3	2	2	3	2	3	2	3	2	2		3	2	2	3	3	2	2	2	2	2	3
B_naive	ENSG00000111860	6:118720596:G:A	28	19	0.0687889	0.00631807	1.32013e-27	3	3	3	3	3	2	3	3	2	2	3	3	3	2	3	3	2		3	4	2	3	3	3	2	3	2	2	4
B_naive	ENSG00000111875	6:118809867:T:A	28	15	0.0850255	0.0163616	2.02915e-07	4	4	3	2	4	2	4	4	2	2	4	4	4	2	4	2	2		4	4	2	4	4	2	2	2	2	2	4
B_naive	ENSG00000111877	6:118894738:C:G	28	16	0.0708904	0.00900935	3.5881e-15	4	4	4	2	4	2	3	4	2	2	3	3	4	2	4	4	2		3	3	2	4	4	2	2	2	2	2	4
B_naive	ENSG00000111880	6:88608149:A:G	28	16	-0.0625637	0.00597081	1.08712e-25	3	3	3	3	3	2	3	3	2	2	3	3	3	2	3	2	2		3	4	2	3	3	2	2	2	2	2	4
B_naive	ENSG00000111885	6:119354288:G:T	28	16	-0.182294	0.0110007	1.12603e-61	3	3	3	3	3	2	3	3	2	2	3	3	3	2	3	2	2		3	3	2	3	3	2	2	2	2	2	3
B_naive	ENSG00000111886	6:89357353:T:C	13	7	0.702157	0.0475633	2.55356e-49	1	1	1	1	1	2	1	1	1	1	1	1	1	2	1	1	1		3	3	3	3	3	3	2	2	2	2	3
B_naive	ENSG00000111897	6:122362295:C:A	28	16	0.0414561	0.00816953	3.8857e-07	4	4	3	3	3	2	3	3	2	2	3	4	4	2	4	3	2		4	4	2	2	3	2	2	2	2	2	4
B_naive	ENSG00000111906	6:125255899:C:T	28	20	-0.0863492	0.00908192	1.94713e-21	4	4	4	4	3	2	4	4	2	2	4	4	4	2	4	4	4		4	4	2	4	4	4	3	2	2	2	4
B_naive	ENSG00000111912	6:125789302:G:A	28	20	-0.322226	0.0181259	1.06245e-70	3	3	3	3	3	2	3	3	2	2	3	3	3	2	3	3	3		4	4	2	3	3	3	3	2	2	2	4
B_naive	ENSG00000111913	6:24846035:T:C	27	17	-0.0380298	0.00840084	5.98536e-06	3	3	3	3	3	2	3	3	3	2	3	3	3	2	3	3	2		2	3	2	1	3	3	2	2	2	2	3
B_naive	ENSG00000111962	6:148989223:C:A	28	20	-0.0242376	0.00601898	5.65259e-05	3	3	3	3	3	2	3	3	2	2	3	3	3	2	3	3	3		3	3	2	3	3	2	3	3	2	2	3
B_naive	ENSG00000112031	6:153019586:T:G	28	15	-0.0573916	0.00931301	7.15954e-10	3	3	3	3	3	2	2	4	2	2	3	3	4	2	3	2	2		3	3	2	3	3	2	2	2	2	2	4
B_naive	ENSG00000112062	6:36122238:T:C	28	11	-0.021481	0.00614784	0.000475715	3	3	3	2	2	2	2	2	2	2	3	3	3	2	3	2	2		2	3	2	3	3	2	2	2	2	2	3
B_naive	ENSG00000112078	6:36443287:G:T	28	14	-0.0537891	0.00733303	2.21418e-13	3	3	3	2	3	2	2	3	2	2	3	3	3	2	3	2	2		4	3	2	3	3	2	2	2	2	2	4	-0.08035
B_naive	ENSG00000112079	6:36507930:A:ATTT	28	17	-0.0293614	0.00730975	5.90085e-05	3	3	3	3	3	2	3	2	2	2	3	3	3	2	3	4	2		3	3	2	3	4	3	2	2	2	2	4
B_naive	ENSG00000112110	6:159772821:A:G	28	19	-0.0948162	0.0112746	4.1088e-17	4	4	4	4	3	2	4	4	2	3	3	4	4	2	3	3	2		3	3	2	4	4	3	2	2	2	2	4
B_naive	ENSG00000112130	6:37370701:C:CT	28	18	-0.0781211	0.0107449	3.58116e-13	5	5	5	5	5	2	4	5	2	2	5	5	5	2	5	3	2		5	4	2	3	3	2	2	2	5	2	5
B_naive	ENSG00000112137	6:13278696:G:A	28	18	-0.0429319	0.00700267	8.74483e-10	3	3	3	3	3	2	3	3	2	2	3	3	3	2	3	2	2		4	3	2	3	3	3	4	2	2	2	4
B_naive	ENSG00000112139	6:37695848:T:C	22	22	-1.23037	0.0370575	1.02242e-241	4	4	4	4	4	5	4	4	4	3	4	4	4	4	4	4	4		4	4	4	1	1	1	1	1	4	1	5
B_naive	ENSG00000112146	6:52984683:C:CT	28	11	0.0348969	0.00752814	3.56031e-06	3	3	3	2	2	2	2	2	2	2	3	3	4	2	3	3	2		3	3	2	2	2	2	2	2	2	2	4
B_naive	ENSG00000112149	6:14095524:G:A	28	11	-0.420226	0.0258499	2.01243e-59	3	3	3	2	4	2	2	2	2	2	2	2	2	2	2	4	2		4	4	2	3	3	2	3	2	2	2	4
B_naive	ENSG00000112167	6:39143709:C:T	28	16	-0.129285	0.0133115	2.67292e-22	3	3	3	3	3	2	3	3	2	2	3	3	3	2	3	2	2		2	3	2	4	3	3	2	2	2	2	4
B_naive	ENSG00000112182	6:90182667:A:G	28	17	-0.0509703	0.00910458	2.1645e-08	3	3	3	2	3	2	3	3	3	2	2	3	3	2	3	2	2		3	2	3	3	3	3	3	2	2	2	3
B_naive	ENSG00000112195	6:41274462:A:G	12	3	0.157433	0.014575	3.38355e-27	1	1	1	1	1	2	1	1	1	1	1	1	1	1	1	1	1		2	2	2	3	3	2	2	2	2	2	3
B_naive	ENSG00000112232	6:62285566:C:G	15	8	0.0910593	0.00745047	2.37301e-34	1	1	1	1	1	2	1	1	1	2	1	1	1	1	1	4	2		4	4	2	4	4	4	4	2	2	2	4
B_naive	ENSG00000112234	6:98953277:C:CA	28	18	0.0634188	0.00650829	1.9508e-22	4	3	4	4	3	2	3	3	2	2	3	3	3	2	4	3	2		4	4	2	4	4	2	2	2	3	2	4
B_naive	ENSG00000112237	6:99502268:C:T	28	10	-0.0398114	0.0100934	8.00384e-05	3	3	2	2	3	2	2	3	2	2	2	3	2	2	3	2	2		3	2	2	3	3	2	2	2	2	2	3
B_naive	ENSG00000112249	6:100408870:T:C	28	15	-0.0271258	0.00717707	0.000157138	3	3	3	3	3	2	3	2	2	2	3	3	3	2	3	2	2		3	2	2	3	3	2	3	2	2	2	3
B_naive	ENSG00000112280	6:70202072:G:A	1	1	-0.242346	0.0254993	2.01902e-21	1	1	1	1	1	1	1	1	1	1	1	1	1	1	1	1	1		1	1	1	1	1	1	1	1	1	1	1
B_naive	ENSG00000112290	6:110134116:T:C	17	9	-0.352635	0.0229183	2.0125e-53	1	1	1	1	1	2	1	3	1	2	1	3	3	1	1	2	1		4	3	2	4	4	2	3	2	2	2	4
B_naive	ENSG00000112293	6:24419783:G:C	26	11	0.374873	0.0671846	2.4088e-08	3	3	3	3	2	2	3	3	2	2	3	3	2	2	3	2	2		2	2	2	1	1	2	3	2	2	2	3
B_naive	ENSG00000112294	6:24494950:C:T	26	11	0.326471	0.0438354	9.50067e-14	3	3	3	2	2	2	2	2	2	2	3	3	3	2	3	3	2		4	2	2	1	1	2	3	2	2	2	4	-0.02325
B_naive	ENSG00000112297	6:106545955:C:G	28	15	-0.357685	0.013066	5.39733e-165	3	3	3	2	2	2	3	3	2	2	3	3	3	2	3	3	2		3	3	2	3	3	2	2	2	2	2	3
B_naive	ENSG00000112303	6:132755383:C:CT	28	19	-0.0699478	0.00817758	1.19301e-17	3	4	3	3	3	2	3	3	2	2	3	3	3	2	3	4	2		3	3	2	3	3	3	2	3	2	2	4
B_naive	ENSG00000112304	6:24681559:C:T	28	17	0.0944569	0.0140763	1.94173e-11	3	3	3	3	3	2	3	3	2	2	3	3	3	2	3	2	2		3	3	2	3	4	4	2	2	2	2	4
B_naive	ENSG00000112305	6:70666014:TG:T	28	22	0.0175746	0.00464052	0.000152353	4	3	4	4	4	2	3	3	3	2	4	3	4	3	4	5	5		3	3	2	4	4	4	4	2	2	2	5
B_naive	ENSG00000112306	6:132814557:T:G	28	17	0.109808	0.0185637	3.31502e-09	4	4	3	3	3	2	4	4	4	2	4	4	4	2	4	4	2		4	4	2	2	2	3	2	2	2	2	4	0.02065
B_naive	ENSG00000112308	6:24746045:AGTTT:A	28	17	-0.035442	0.00573242	6.29995e-10	3	3	3	3	3	2	2	4	2	2	3	3	3	2	3	3	2		3	3	2	3	3	3	2	2	2	2	4
B_naive	ENSG00000112309	6:70790123:G:A	28	16	-0.228691	0.0415668	3.75989e-08	4	4	4	3	3	2	4	4	2	2	3	3	4	2	4	3	2		4	4	2	2	3	2	2	2	2	2	4
B_naive	ENSG00000112320	6:107669224:G:T	8	4	-0.179393	0.0182815	9.91609e-23	1	1	1	1	1	2	1	1	1	1	1	3	1	2	1	1	1		3	3	1	1	1	1	1	2	2	1	3
B_naive	ENSG00000112335	6:108291565:C:CAA	28	6	-0.0376435	0.00966353	9.80279e-05	3	3	2	2	2	2	2	2	2	2	2	2	2	2	3	2	2		3	3	2	2	2	2	2	2	2	2	3
B_naive	ENSG00000112339	6:134991097:G:GGAGAAAT	28	19	0.152116	0.0127392	7.25486e-33	3	3	3	3	3	2	3	3	2	2	3	4	3	2	3	3	2		3	3	2	3	3	4	2	2	3	2	4
B_naive	ENSG00000112343	6:26083291:T:C	28	7	0.0356492	0.00869324	4.11737e-05	2	3	2	2	2	2	2	2	2	2	2	2	2	2	2	2	2		3	3	2	3	3	3	2	2	2	2	3
B_naive	ENSG00000112357	6:136855085:C:CA	28	11	0.108465	0.0211268	2.83611e-07	4	3	3	2	2	2	2	2	2	2	3	2	3	2	4	2	2		3	3	2	3	3	2	2	2	2	2	4
B_naive	ENSG00000112365	6:109448133:TCACACACA:T	28	8	-0.0350244	0.00699958	5.62136e-07	3	3	5	2	2	2	2	2	2	2	3	2	3	2	3	2	2		3	2	2	2	2	2	2	2	2	2	5
B_naive	ENSG00000112367	6:109647796:G:GCACCA	28	10	-0.0787805	0.00612979	8.3747e-38	2	3	2	3	2	2	3	2	2	2	3	5	2	2	3	2	2		4	3	2	5	2	2	2	2	2	2	5
B_naive	ENSG00000112406	6:139157321:A:G	28	12	-0.0308595	0.00810009	0.000139098	4	4	3	2	4	2	2	2	2	2	3	4	4	2	3	2	2		3	2	2	3	3	2	2	2	2	2	4
B_naive	ENSG00000112419	6:143534879:G:A	28	16	-0.0702728	0.0135281	2.05185e-07	4	3	4	2	4	2	2	3	2	2	3	3	3	2	3	2	2		3	3	2	3	3	3	2	3	2	2	4
B_naive	ENSG00000112425	6:145505168:T:C	28	17	-0.0383508	0.00750377	3.2068e-07	4	4	4	4	4	2	4	4	2	2	4	4	4	2	3	2	3		3	2	2	3	2	3	2	2	3	2	4
B_naive	ENSG00000112486	6:167119574:A:G	19	11	-0.139523	0.010224	2.1159e-42	3	1	3	1	3	2	4	3	1	2	1	1	3	2	1	1	2		4	4	2	1	1	4	2	4	2	2	4
B_naive	ENSG00000112514	6:33376491:T:C	28	18	0.17429	0.0295548	3.69723e-09	3	3	3	3	3	2	3	3	2	2	3	3	3	2	3	3	2		3	3	2	3	3	3	2	2	2	2	3
B_naive	ENSG00000112531	6:163663456:T:C	28	9	0.0748506	0.00552099	7.15676e-42	3	3	2	2	2	2	2	2	2	2	3	2	2	2	3	3	2		3	3	2	3	2	2	2	2	2	2	3
B_naive	ENSG00000112561	6:41706362:G:T	28	10	-0.170431	0.0226803	5.71405e-14	3	3	2	2	2	2	2	2	2	2	3	3	3	2	3	3	2		2	2	2	3	3	2	2	2	2	2	3
B_naive	ENSG00000112578	6:41833284:G:A	28	15	-0.25512	0.0225649	1.2246e-29	3	4	4	4	4	2	4	4	2	2	4	3	3	2	3	3	2		3	4	2	2	2	2	2	2	2	2	4
B_naive	ENSG00000112584	6:170369406:G:C	28	19	0.0486479	0.00513215	2.56587e-21	3	4	3	4	3	2	3	3	2	2	3	4	3	2	4	4	2		3	3	2	3	3	3	3	2	2	2	4
B_naive	ENSG00000112592	6:170554088:A:AAAC	28	9	0.0610448	0.0192975	0.00155967	4	3	3	2	2	2	2	3	2	2	4	4	2	2	2	3	2		2	2	2	4	2	2	2	2	2	2	4
B_naive	ENSG00000112599	6:42198733:C:T	28	15	0.222662	0.0235304	2.99954e-21	3	3	3	3	2	2	2	2	2	2	3	3	3	2	3	2	2		3	3	3	3	3	3	2	2	2	2	3
B_naive	ENSG00000112624	6:42814526:T:A	28	11	0.0226775	0.00574162	7.82562e-05	3	3	3	2	3	2	4	2	2	2	3	3	3	2	3	2	2		2	2	2	2	3	2	2	2	2	2	4
B_naive	ENSG00000112640	6:43099235:C:CT	28	16	-0.130916	0.0235281	2.63287e-08	3	3	3	3	3	2	3	3	2	2	3	3	3	2	3	2	2		3	3	2	3	3	2	2	2	2	2	3
B_naive	ENSG00000112667	6:43221637:A:G	28	16	-0.0785751	0.0133683	4.15931e-09	4	4	3	2	3	4	2	3	2	2	3	4	3	2	3	2	2		3	3	2	4	4	3	2	2	2	2	4
B_naive	ENSG00000112679	6:316158:T:G	28	15	-0.140714	0.0114226	7.1665e-35	3	3	3	2	2	2	2	2	2	2	3	3	3	2	3	2	2		4	4	3	4	3	4	4	2	2	2	4
B_naive	ENSG00000112685	6:683511:A:G	28	19	-0.14205	0.00639867	3.4368e-109	3	3	4	3	3	2	4	4	2	2	4	4	3	2	3	3	2		4	3	2	3	3	4	4	2	2	2	4
B_naive	ENSG00000112701	6:75563472:TAAAAA:T	28	18	-0.0348293	0.00434427	1.08108e-15	3	3	3	3	3	2	3	3	2	2	3	3	3	2	3	3	2		3	3	2	3	3	3	2	2	2	2	3
B_naive	ENSG00000112739	6:4078006:A:G	28	16	-0.0729854	0.0190701	0.000129596	3	3	3	2	3	2	2	2	2	2	3	3	3	2	3	2	2		3	3	3	3	3	3	2	2	3	2	3
B_naive	ENSG00000112763	6:26404466:C:T	28	20	0.081881	0.00929735	1.28641e-18	4	3	4	3	5	3	3	4	2	2	4	3	4	2	4	3	3		5	4	2	3	3	3	2	2	2	2	5
B_naive	ENSG00000112773	6:81826945:G:A	28	15	0.0942271	0.0122223	1.26366e-14	3	3	3	3	3	2	3	2	2	2	3	2	3	2	3	2	2		3	3	3	3	3	2	2	2	2	2	3
B_naive	ENSG00000112799	6:6588648:A:C	17	12	0.275899	0.00942215	1.76134e-188	1	3	1	3	1	2	1	1	1	1	1	3	1	2	1	1	3		3	3	2	3	4	4	3	3	2	2	4	-0.18365
B_naive	ENSG00000118418	6:79219013:C:A	28	18	-0.0496697	0.00655312	3.46746e-14	3	3	3	3	3	2	3	3	3	2	4	3	3	2	3	2	2		3	3	2	3	3	3	2	2	2	2	4
B_naive	ENSG00000118420	6:82893326:C:T	28	6	0.0971187	0.0309985	0.00173025	3	3	2	2	2	2	2	2	2	2	3	2	2	2	3	2	2		3	2	2	2	2	2	2	2	2	2	3
B_naive	ENSG00000118432	6:88166857:G:T	4	2	0.166498	0.0197038	2.91196e-17	1	1	1	1	1	1	1	1	1	1	1	1	1	1	1	1	1		2	3	2	1	1	1	1	1	1	1	3
B_naive	ENSG00000118491	6:143983095:T:A	5	1	0.0835274	0.0229037	0.000265424	1	1	1	1	1	1	1	1	1	1	1	1	1	1	1	1	1		1	1	2	1	1	2	1	2	1	2	2
B_naive	ENSG00000118495	6:144132219:TTTCC:T	28	17	-0.156575	0.0361794	1.50653e-05	3	3	3	3	3	2	3	3	2	2	3	3	3	2	3	3	2		2	3	2	3	3	3	2	2	2	2	3
B_naive	ENSG00000118496	6:145734824:G:T	28	6	0.205515	0.0559981	0.000242513	3	2	3	3	2	2	2	2	2	2	3	2	2	2	2	2	2		2	2	2	3	2	2	2	2	2	2	3
B_naive	ENSG00000118503	6:137793381:A:ATTTC	28	10	-0.0936356	0.023233	5.57099e-05	3	3	2	2	3	2	2	2	2	2	3	3	3	2	3	3	2		3	2	2	2	2	2	2	2	2	2	3
B_naive	ENSG00000118507	6:131199854:C:A	28	19	0.233249	0.0117327	6.02886e-88	4	4	3	3	3	2	3	3	2	2	3	4	3	2	3	3	3		3	4	2	3	3	3	2	2	2	2	4	-0.4554
B_naive	ENSG00000118514	6:135000222:A:ATTTT	24	16	-0.138083	0.0292543	2.35721e-06	3	3	4	3	4	2	3	4	2	1	3	4	4	2	4	3	2		1	1	2	3	1	3	4	2	2	2	4
B_naive	ENSG00000118515	6:134236251:T:G	27	10	0.564878	0.0454742	1.987e-35	3	1	3	2	2	2	2	2	2	2	2	3	2	2	2	2	2		4	4	3	3	3	3	2	2	2	2	4
B_naive	ENSG00000118518	6:127240499:ATTAG:A	28	6	-0.0274567	0.00866024	0.00152214	3	4	2	2	2	2	2	2	3	2	2	2	2	2	2	2	2		2	2	2	3	3	2	2	2	2	2	4
B_naive	ENSG00000118689	6:108683686:C:CA	27	6	-0.0488614	0.0120525	5.03375e-05	3	3	2	2	2	2	2	2	2	2	3	3	2	2	3	2	2		2	2	2	1	2	2	2	2	2	2	3
B_naive	ENSG00000118690	6:108918482:AT:A	28	12	0.158339	0.0331902	1.83641e-06	3	3	2	3	3	2	3	2	2	2	3	3	2	2	3	3	2		3	2	2	2	3	2	2	2	2	2	3
B_naive	ENSG00000119899	6:73590906:GT:G	28	12	0.0863127	0.0191887	6.85654e-06	4	3	3	2	2	2	2	2	2	2	4	3	3	2	3	2	2		2	4	2	4	3	4	2	2	2	2	4
B_naive	ENSG00000119900	6:71271630:T:C	28	10	0.0383486	0.00815928	2.6016e-06	3	3	2	2	2	2	2	3	2	2	3	2	2	2	3	2	2		4	2	2	3	3	3	2	2	2	2	4
B_naive	ENSG00000120254	6:150985660:C:CA	28	10	0.0956817	0.0205296	3.1518e-06	3	3	2	2	3	2	2	3	2	2	3	2	2	2	3	2	2		3	2	2	2	3	3	2	2	2	2	3
B_naive	ENSG00000120265	6:149761576:A:G	28	11	0.0600757	0.0118126	3.662e-07	2	2	2	3	2	2	3	2	3	2	3	2	2	2	3	3	2		3	2	2	3	3	3	2	2	2	2	3
B_naive	ENSG00000120278	6:150697306:A:G	24	15	0.140058	0.010006	1.61689e-44	3	1	3	3	3	2	3	3	2	2	3	1	3	2	3	1	3		3	4	2	1	3	2	2	2	2	3	4
B_naive	ENSG00000120437	6:159740770:C:T	28	16	-0.0794964	0.0104396	2.63941e-14	4	3	4	4	4	2	4	4	2	2	3	3	4	2	3	2	2		3	4	2	3	3	2	2	2	2	2	4
B_naive	ENSG00000122335	6:158168007:G:T	28	20	0.287171	0.0299639	9.34342e-22	4	4	3	3	3	2	3	3	2	2	3	4	4	2	4	4	4		4	4	4	3	3	3	2	2	2	2	4	0.25345
B_naive	ENSG00000123505	6:110876135:T:C	28	16	-0.1087	0.0306226	0.00038572	3	3	3	3	3	2	2	2	2	2	3	3	3	2	4	3	2		3	3	3	2	3	2	2	2	3	2	4
B_naive	ENSG00000123545	6:96887577:C:CAA	28	8	0.0926273	0.022836	4.98797e-05	3	3	2	2	2	2	3	2	2	2	3	2	3	2	3	2	2		2	3	2	2	2	2	2	2	2	2	3
B_naive	ENSG00000123552	6:99533155:G:A	28	14	0.0452171	0.00723853	4.19133e-10	3	3	2	3	3	2	2	3	2	2	4	3	3	2	3	2	2		3	3	2	3	2	3	2	2	2	2	4
B_naive	ENSG00000124508	6:26376604:T:C	28	19	0.0912257	0.00971811	6.16265e-21	3	3	4	4	3	2	4	4	2	2	4	4	3	2	4	2	2		4	4	3	4	3	3	2	3	2	2	4
B_naive	ENSG00000124532	6:24417961:C:A	28	14	0.0536602	0.0112745	1.94149e-06	3	4	3	2	3	2	3	3	2	2	3	4	2	2	3	2	3		2	2	2	3	3	3	2	2	2	2	4
B_naive	ENSG00000124535	6:2757139:C:CTT	28	16	0.0439614	0.00847326	2.12274e-07	4	3	3	3	2	2	2	2	2	3	3	4	2	2	4	3	2		3	4	2	3	3	3	2	2	3	2	4
B_naive	ENSG00000124562	6:34750006:T:G	28	18	-0.0706602	0.00792259	4.71266e-19	4	4	4	4	4	2	4	4	2	2	3	4	3	2	3	3	2		3	4	2	4	3	3	2	2	2	2	4
B_naive	ENSG00000124570	6:2943472:AT:A	28	25	0.625288	0.026757	8.81225e-121	3	3	3	3	3	2	3	3	3	2	3	3	3	2	3	3	3		4	4	3	3	3	3	3	3	3	3	4
B_naive	ENSG00000124575	6:26212735:A:C	27	24	0.286109	0.0262588	1.20783e-27	4	4	4	4	4	3	4	4	3	3	4	4	4	2	4	4	1		4	4	3	3	3	4	3	2	4	2	4
B_naive	ENSG00000124587	6:42957156:C:CTCGGT	28	25	0.215108	0.0107693	9.23542e-89	4	3	4	4	4	5	3	3	4	3	3	3	3	2	4	3	4		3	4	3	4	4	3	3	2	5	2	5
B_naive	ENSG00000124588	6:3032533:T:C	27	25	-0.350606	0.0206817	1.84564e-64	3	3	3	3	3	3	3	3	2	2	3	3	3	3	3	3	3		3	3	3	1	3	3	3	3	3	3	3
B_naive	ENSG00000124613	6:27384978:T:C	9	6	0.440036	0.0293373	7.42902e-51	1	4	1	1	1	1	1	1	1	1	1	3	1	1	1	1	1		3	4	2	1	1	1	3	2	2	1	4
B_naive	ENSG00000124614	6:34414160:A:G	28	27	0.159909	0.0102503	7.23251e-55	4	3	3	3	4	4	3	3	3	3	3	3	3	2	3	3	3		4	3	3	4	3	3	3	4	4	3	4
B_naive	ENSG00000124641	6:41902212:T:A	28	17	-0.226306	0.0226066	1.36892e-23	3	3	3	5	3	2	3	4	5	2	3	4	3	2	3	5	2		3	3	2	3	2	2	2	2	2	2	5
B_naive	ENSG00000124701	6:41058148:ACC:A	28	5	-0.117741	0.0293147	5.9082e-05	2	3	2	2	2	2	2	2	2	2	3	3	3	2	2	2	2		2	2	2	2	2	2	2	2	2	2	3
B_naive	ENSG00000124762	6:36692328:C:T	25	7	0.0982345	0.0223757	1.13234e-05	1	1	2	2	2	2	2	2	2	2	3	1	2	2	3	2	2		3	3	2	2	3	2	3	2	2	2	3
B_naive	ENSG00000124766	6:21551070:A:G	23	5	-0.0750305	0.0181308	3.49892e-05	1	2	1	1	2	2	2	1	2	2	1	3	2	2	3	2	2		2	3	2	2	2	3	2	2	2	2	3
B_naive	ENSG00000124767	6:38703061:G:A	28	18	-0.0741396	0.00844744	1.68534e-18	4	3	3	4	3	2	5	4	2	2	5	4	3	2	4	4	2		3	3	2	4	3	3	2	2	2	2	5	-0.11705
B_naive	ENSG00000124772	6:36755383:G:A	14	5	-0.0683987	0.0165623	3.631e-05	1	1	3	1	1	2	1	1	2	1	1	1	1	2	1	1	2		2	2	2	3	3	3	1	2	1	2	3
B_naive	ENSG00000124782	6:7182137:G:A	28	11	0.0823658	0.014987	3.88882e-08	3	3	2	2	3	2	2	3	2	2	2	3	2	2	3	2	2		2	3	2	2	3	3	3	2	2	2	3
B_naive	ENSG00000124783	6:7277813:C:G	28	14	-0.0312106	0.00694258	6.93931e-06	3	3	3	3	2	2	2	3	2	2	3	3	2	2	3	2	2		4	4	2	3	3	3	2	2	2	2	4
B_naive	ENSG00000124786	6:8421217:T:G	28	16	-0.0721569	0.00784644	3.71095e-20	4	4	4	3	4	2	4	4	2	2	4	4	4	2	4	4	2		3	4	2	3	2	2	2	2	2	2	4
B_naive	ENSG00000124787	6:4978547:T:TCTCTCTCTCACACACACACACACACACACA	27	4	-0.122599	0.0323549	0.000151142	3	3	2	2	2	2	2	2	2	2	2	2	3	2	1	2	2		2	2	2	2	2	2	2	2	2	2	3
B_naive	ENSG00000124789	6:17697642:C:T	28	11	-0.040975	0.0070586	6.43787e-09	3	3	2	2	3	2	2	3	2	2	3	3	3	2	3	3	2		3	2	2	2	2	2	2	2	2	2	3
B_naive	ENSG00000124795	6:18330550:T:C	28	7	0.0402132	0.00565381	1.13886e-12	2	2	2	2	2	2	2	2	2	2	2	2	3	2	3	3	2		4	3	2	3	2	2	2	2	2	2	4
B_naive	ENSG00000124802	6:7988720:GT:G	28	11	0.0276237	0.00817894	0.000731689	3	3	2	3	2	2	2	2	2	2	3	2	2	2	3	3	2		2	3	2	3	3	3	2	2	2	2	3
B_naive	ENSG00000124813	6:45377511:A:C	28	16	0.107814	0.0135189	1.52271e-15	3	3	3	3	3	2	3	3	2	2	3	3	3	2	3	3	3		3	2	2	2	3	2	2	2	2	2	3
B_naive	ENSG00000130024	6:169605595:T:TA	28	17	0.184815	0.017447	3.21441e-26	3	3	3	3	3	2	3	3	2	2	3	3	3	2	3	3	2		3	2	2	3	3	3	2	2	2	2	3
B_naive	ENSG00000130338	6:158339076:G:A	28	21	0.178646	0.0101481	2.29685e-69	3	3	3	3	3	2	3	3	3	2	3	3	3	2	5	3	2		3	3	2	3	3	3	3	2	3	2	5
B_naive	ENSG00000130347	6:106618282:TA:T	28	15	-0.0837584	0.0122027	6.7006e-12	4	3	3	3	4	2	4	3	2	2	3	3	3	2	3	3	2		2	2	2	3	3	2	2	2	2	2	4
B_naive	ENSG00000130348	6:106629627:G:A	28	21	-0.0460639	0.00620414	1.1304e-13	4	4	4	4	4	2	4	4	4	2	4	4	4	2	4	4	2		3	3	2	4	4	4	4	2	4	2	4	0.10065
B_naive	ENSG00000130349	6:107043596:TAAGG:T	28	13	0.104943	0.011508	7.5687e-20	4	4	4	3	3	2	2	2	2	2	4	4	4	2	4	2	2		4	4	2	4	2	2	2	2	2	2	4
B_naive	ENSG00000130363	6:158938933:C:A	28	17	-0.438448	0.0638683	6.65518e-12	4	4	4	4	2	2	4	3	2	2	4	3	4	2	4	2	2		3	4	2	4	4	3	3	2	2	2	4
B_naive	ENSG00000130396	6:167839144:G:A	28	19	-0.136361	0.0138158	5.62099e-23	3	3	3	3	3	2	3	3	2	2	3	3	3	2	3	3	2		3	5	2	3	3	4	2	2	3	2	5
B_naive	ENSG00000131013	6:149499837:A:G	28	17	-0.0764286	0.00663521	1.06281e-30	3	4	3	3	3	2	4	3	2	2	3	3	4	2	4	4	2		3	3	2	2	2	4	3	2	2	2	4
B_naive	ENSG00000131018	6:152181082:C:CA	28	16	-0.0274962	0.00532831	2.46419e-07	3	3	3	3	4	2	3	3	2	2	3	3	3	2	3	3	3		2	2	2	3	3	2	2	2	2	2	4
B_naive	ENSG00000131023	6:149647521:CA:C	28	17	-0.0307946	0.00653925	2.48694e-06	4	4	4	4	3	2	4	3	2	2	3	3	3	2	4	3	2		3	3	2	4	4	2	2	2	2	2	4
B_naive	ENSG00000135297	6:73492968:A:ATGTGTGTGTG	28	8	-0.0609035	0.0152667	6.62697e-05	3	3	2	2	2	2	3	2	2	2	4	2	2	2	3	2	2		4	2	2	2	2	2	3	2	2	2	4
B_naive	ENSG00000135299	6:89433451:G:T	28	13	0.139452	0.0234986	2.94763e-09	4	4	2	2	2	2	2	2	2	2	4	4	4	2	4	4	4		3	3	2	3	3	2	2	2	2	2	4	0.0431
B_naive	ENSG00000135314	6:73281612:C:T	26	7	0.142154	0.0288695	8.47898e-07	3	3	2	2	2	2	2	2	2	2	2	2	3	2	3	2	2		3	4	2	1	1	2	2	2	2	2	4
B_naive	ENSG00000135316	6:85741403:CGTGTGTGT:C	28	2	0.0209314	0.0051802	5.33033e-05	2	2	2	2	2	2	2	2	2	2	2	2	3	2	2	2	2		2	2	2	2	2	2	2	2	2	2	3
B_naive	ENSG00000135317	6:85488881:C:CT	28	15	0.0985475	0.0162262	1.25268e-09	4	4	4	4	2	2	4	4	2	2	4	4	4	2	4	4	2		2	4	2	3	4	2	2	2	2	2	4
B_naive	ENSG00000135318	6:85451221:G:GGAAA	22	13	-0.581128	0.019267	7.49179e-200	3	3	3	3	3	2	3	3	2	2	4	3	3	2	1	1	2		4	3	2	2	1	1	1	1	2	2	4
B_naive	ENSG00000135334	6:87750194:CAA:C	28	12	0.0851195	0.0150357	1.5035e-08	2	3	3	2	2	2	3	2	2	2	3	2	2	2	3	3	2		4	2	2	3	3	3	4	2	2	2	4
B_naive	ENSG00000135336	6:87650061:C:CT	28	7	-0.0269098	0.00888168	0.00244705	3	3	2	3	2	2	2	2	2	2	3	2	2	2	3	2	2		3	2	2	2	2	2	2	2	2	2	3
B_naive	ENSG00000135341	6:90626428:T:C	28	11	-0.0357952	0.00707135	4.14862e-07	3	3	2	3	2	2	2	3	2	2	3	3	3	2	3	2	2		2	3	2	2	2	2	2	2	3	2	3
B_naive	ENSG00000135535	6:109382480:G:C	28	18	0.066976	0.00588771	5.53431e-30	4	4	4	2	2	2	3	3	2	2	3	3	4	2	3	4	2		4	4	2	5	3	3	3	2	3	2	5	0.06565
B_naive	ENSG00000135541	6:135497759:C:A	28	27	-0.731894	0.020973	8.24363e-267	4	4	4	4	4	3	4	4	4	2	4	4	4	3	4	3	4		4	4	4	4	4	4	3	3	3	4	4	-0.20295
B_naive	ENSG00000135549	6:122468376:G:A	23	9	0.0986463	0.0272061	0.000287964	3	3	2	1	3	2	1	1	2	2	1	3	2	2	1	2	2		3	2	2	3	3	3	2	2	2	2	3
B_naive	ENSG00000135587	6:109435532:A:G	28	15	-0.0978696	0.019737	7.09738e-07	3	3	3	2	3	2	2	2	2	2	3	3	3	2	3	3	2		3	3	2	3	3	3	2	2	2	2	3
B_naive	ENSG00000135596	6:109378444:G:GA	28	20	-0.0624736	0.00856793	3.06377e-13	3	4	4	3	3	2	3	3	2	2	3	4	3	2	4	3	4		4	3	2	3	3	3	2	2	4	2	4
B_naive	ENSG00000135597	6:138875019:C:T	28	9	0.0323635	0.00796642	4.85514e-05	3	3	3	2	3	2	2	2	2	2	3	2	2	2	2	2	2		2	2	2	3	3	3	2	2	2	2	3
B_naive	ENSG00000137166	6:41531830:C:T	26	7	0.172404	0.015962	3.40803e-27	4	1	2	2	2	2	2	2	2	2	4	1	3	2	3	2	2		2	3	2	2	2	3	2	2	2	2	4
B_naive	ENSG00000137168	6:36926901:T:C	28	10	-0.0630463	0.0192151	0.00103407	3	3	4	2	2	2	2	3	2	2	3	3	2	2	3	2	2		2	3	2	2	2	3	2	2	2	2	4
B_naive	ENSG00000137177	6:17891324:G:A	24	14	-0.301166	0.0165895	1.19452e-73	3	1	3	2	1	2	2	3	1	2	3	1	3	2	3	3	3		4	4	2	3	5	3	2	2	2	2	5
B_naive	ENSG00000137185	6:28154564:T:G	24	11	0.146619	0.0363282	5.4381e-05	1	1	4	3	4	2	3	4	1	2	4	1	4	2	4	2	2		2	2	2	3	4	2	2	2	2	2	4
B_naive	ENSG00000137193	6:37174646:C:T	28	9	-0.15191	0.0159711	1.87801e-21	3	2	3	2	2	2	2	3	2	2	3	2	2	2	3	2	2		3	2	2	2	3	3	2	2	2	2	3
B_naive	ENSG00000137210	6:10758934:TTG:T	28	12	-0.0521876	0.00976795	9.15511e-08	4	4	4	2	2	2	3	3	2	2	4	4	3	2	4	2	2		4	3	2	2	2	2	2	2	2	2	4
B_naive	ENSG00000137216	6:44108070:G:A	28	10	-0.139539	0.0224819	5.40979e-10	3	3	3	2	3	2	2	2	2	2	2	2	2	2	3	2	2		3	3	2	3	4	2	2	2	2	2	4
B_naive	ENSG00000137265	6:396321:C:T	26	8	0.0714538	0.0111126	1.27614e-10	2	4	2	2	2	2	2	1	2	1	3	3	2	2	3	2	2		4	4	2	2	3	2	2	2	2	2	4
B_naive	ENSG00000137266	6:3358960:C:T	26	14	-0.108162	0.023042	2.67728e-06	4	3	3	3	3	2	2	2	2	2	3	3	3	2	1	2	2		3	2	2	1	3	3	3	3	2	2	4
B_naive	ENSG00000137267	6:3157208:C:G	27	19	0.303628	0.0229885	7.90524e-40	3	4	3	3	4	2	4	3	2	2	4	3	4	2	4	4	4		3	3	2	3	4	4	1	2	2	2	4	0.06995
B_naive	ENSG00000137269	6:53720115:T:C	28	16	0.072222	0.016857	1.83247e-05	3	4	3	3	3	2	3	3	2	2	4	3	2	2	3	2	3		3	4	2	3	2	2	2	3	2	2	4
B_naive	ENSG00000137270	6:53205496:T:C	1	1	-0.41021	0.0402531	2.18045e-24	1	1	1	1	1	1	1	1	1	1	1	1	1	1	1	1	1		1	1	1	1	1	1	1	1	1	1	1
B_naive	ENSG00000137274	6:3025499:C:CAAAAAAA	28	5	-0.0529786	0.0153244	0.00054596	3	3	2	2	2	2	2	2	2	2	3	3	2	2	2	2	2		2	2	2	2	2	2	2	2	2	2	3
B_naive	ENSG00000137288	6:33727353:G:A	28	16	-0.0987741	0.0107362	3.57729e-20	3	3	3	2	2	2	3	4	2	2	3	3	3	2	3	2	3		3	3	2	3	3	3	2	2	2	2	4
B_naive	ENSG00000137310	6:31093236:C:T	25	14	0.260358	0.0375333	4.01324e-12	4	4	4	4	3	2	4	4	2	1	4	4	4	2	4	2	2		3	4	2	1	1	2	2	2	2	2	4
B_naive	ENSG00000137312	6:30726367:C:CA	28	19	-0.284287	0.0357678	1.8935e-15	3	3	3	3	3	2	3	3	2	2	3	3	3	2	3	3	2		3	3	2	3	3	3	3	2	2	2	3
B_naive	ENSG00000137337	6:30693762:C:CAA	28	17	0.266219	0.04318	7.03393e-10	3	3	3	4	3	2	4	4	2	2	3	3	4	2	4	2	2		3	3	3	3	3	2	2	2	2	2	4
B_naive	ENSG00000137338	6:28381487:C:T	28	7	0.0587527	0.0194582	0.00253247	3	3	2	2	3	2	2	2	2	2	3	2	2	2	2	2	2		3	2	2	3	2	2	2	2	2	2	3
B_naive	ENSG00000137364	6:18117775:T:TA	28	17	-0.126589	0.0247403	3.10876e-07	3	3	3	3	2	2	3	3	2	2	3	3	3	2	3	3	2		4	2	2	3	3	3	2	2	3	2	4
B_naive	ENSG00000137393	6:18327072:C:T	26	11	0.58072	0.0215313	3.23544e-160	3	3	2	1	2	2	2	2	3	2	2	3	2	2	3	2	2		4	4	1	3	5	3	2	2	2	2	5
B_naive	ENSG00000137409	6:36986189:G:C	28	6	0.116473	0.0270778	1.69703e-05	3	3	3	2	2	2	2	2	2	2	2	3	2	2	2	2	2		3	2	2	2	2	2	2	2	2	2	3	0.19155
B_naive	ENSG00000137411	6:30926982:G:A	28	20	0.186103	0.0205101	1.15021e-19	4	4	4	4	3	3	4	3	2	2	4	3	4	2	3	4	2		3	4	2	4	4	4	5	2	2	2	5
B_naive	ENSG00000137413	6:42036064:T:C	28	7	-0.0377363	0.00876363	1.66219e-05	3	3	2	2	3	2	2	2	2	2	3	3	2	2	3	2	2		2	2	2	2	2	2	2	2	2	2	3
B_naive	ENSG00000137414	6:17586577:T:TAC	28	13	-0.0491925	0.0137348	0.000341484	4	3	3	2	3	2	2	2	2	2	4	4	3	2	4	2	2		3	4	2	3	3	2	2	2	2	2	4
B_naive	ENSG00000145945	6:3855550:C:T	27	9	0.159661	0.037561	2.13101e-05	3	3	2	2	2	2	2	3	2	2	1	2	3	2	3	2	2		2	4	3	3	2	2	2	2	2	2	4
B_naive	ENSG00000145975	6:4053122:G:A	28	13	-0.0763447	0.0153443	6.50968e-07	3	3	4	4	2	2	2	3	2	2	3	2	3	2	3	3	2		3	2	2	4	2	3	2	2	2	2	4
B_naive	ENSG00000145979	6:13333518:G:GGGGCTGTGCCTGAAGCAT	28	21	0.144033	0.0140282	9.88199e-25	4	3	4	4	3	2	3	3	2	2	3	3	3	2	3	3	2		3	4	3	4	3	4	3	2	4	2	4
B_naive	ENSG00000145982	6:5261233:GAGGCCGCGTTGCCCGGGTTACCGA:G	28	23	0.234	0.0144968	1.30287e-58	4	4	4	3	4	2	4	4	4	2	4	4	4	2	3	3	3		3	3	3	3	4	3	4	3	2	2	4
B_naive	ENSG00000145990	6:13382901:T:G	27	11	-0.171981	0.0116413	2.17549e-49	3	1	2	2	2	2	3	2	2	2	3	2	3	2	3	3	2		4	3	2	3	3	2	2	2	2	2	4
B_naive	ENSG00000145996	6:20885283:A:G	28	11	0.0173766	0.00329415	1.32768e-07	3	3	3	2	2	2	2	2	2	2	3	3	2	2	3	2	2		3	2	2	3	3	3	2	2	2	2	3
B_naive	ENSG00000146085	6:49447638:T:TA	28	21	0.112075	0.0135089	1.07356e-16	4	3	3	3	3	2	3	4	2	2	4	4	4	2	4	2	3		3	4	4	4	3	4	3	2	4	2	4
B_naive	ENSG00000146109	6:26631604:T:C	28	11	-0.130536	0.0326195	6.28712e-05	4	3	4	3	3	2	2	2	2	2	4	4	2	2	4	2	2		2	4	2	3	2	2	2	2	2	2	4
B_naive	ENSG00000146192	6:37007017:A:G	16	8	-0.124219	0.0125701	4.97524e-23	1	1	1	1	1	2	1	1	1	2	1	1	1	2	1	2	2		4	4	4	3	2	3	4	3	2	2	4
B_naive	ENSG00000146215	6:43352186:C:CCACCATCATCTGGGAGAAGAGTACCTGAGAATTCTTTGCACTATTATTGCAACTTTTTTGTAAGTTT	5	4	0.07667	0.0188297	4.66579e-05	1	1	1	1	1	1	1	1	1	1	1	1	1	1	1	1	1		3	1	1	1	1	3	1	3	1	2	3
B_naive	ENSG00000146223	6:42873655:CTT:C	28	17	0.0962971	0.0190023	4.02749e-07	3	4	3	3	3	2	3	3	2	2	3	3	3	2	3	2	2		3	2	2	4	3	3	2	2	4	2	4
B_naive	ENSG00000146232	6:44260715:A:G	28	5	-0.112547	0.0136941	2.05776e-16	3	2	2	2	2	2	2	2	2	2	3	2	2	2	2	2	2		4	2	2	3	2	2	2	2	2	2	4
B_naive	ENSG00000146243	6:78888770:C:A	28	18	-0.272371	0.0178604	1.64601e-52	3	3	3	4	3	2	3	3	4	2	4	4	3	2	3	3	2		4	4	2	3	2	4	2	2	2	2	4
B_naive	ENSG00000146247	6:79020170:T:A	28	14	0.0385022	0.00437408	1.33971e-18	4	4	4	2	3	2	2	3	2	2	2	3	3	2	3	3	2		3	4	2	4	3	2	2	2	2	2	4
B_naive	ENSG00000146263	6:97302179:T:TA	28	17	-0.0826808	0.0110628	7.79342e-14	3	3	3	3	3	2	3	2	2	2	3	4	3	2	3	3	2		3	3	2	3	3	2	3	2	2	2	4
B_naive	ENSG00000146278	6:89116774:TA:T	28	13	0.0199629	0.00465117	1.7706e-05	4	4	3	2	4	2	4	2	2	2	2	2	4	2	4	3	2		3	2	2	3	3	3	2	2	2	2	4
B_naive	ENSG00000146282	6:87633600:T:C	28	15	-0.0350035	0.00502732	3.33912e-12	3	3	3	3	3	2	2	3	2	2	4	4	5	2	3	3	2		4	2	2	4	4	2	2	2	2	2	5
B_naive	ENSG00000146285	6:107822508:CTT:C	28	15	0.0785188	0.00731671	7.24582e-27	3	3	3	4	2	2	3	3	2	2	3	3	3	2	3	3	2		4	3	2	2	3	2	2	2	2	2	4
B_naive	ENSG00000146350	6:121304111:TAA:T	28	18	0.143177	0.0236014	1.30747e-09	3	3	3	2	3	2	3	3	2	2	3	3	3	2	3	3	2		3	3	2	3	3	3	3	2	2	2	3
B_naive	ENSG00000146376	6:129699805:T:C	28	12	-0.0697398	0.0187475	0.000199266	4	4	3	2	2	2	2	2	2	2	4	2	4	2	4	2	2		3	4	2	4	4	3	2	2	2	2	4
B_naive	ENSG00000146386	6:139029028:C:T	28	22	-0.100444	0.010095	2.52729e-23	3	3	3	3	3	3	3	3	5	2	3	3	3	2	3	3	3		3	3	2	3	3	3	3	2	2	2	5	-0.1719
B_naive	ENSG00000146409	6:132798677:G:A	28	23	-0.354162	0.0182973	1.8142e-83	4	4	4	4	4	2	3	3	3	2	4	4	4	2	4	4	3		4	3	3	3	4	4	4	2	2	4	4	-0.5215
B_naive	ENSG00000146410	6:136302428:CA:C	28	3	0.0966246	0.0305222	0.00154701	2	2	2	2	2	2	2	2	2	2	2	2	2	2	3	2	2		2	2	2	3	2	2	2	2	2	2	3
B_naive	ENSG00000146416	6:143035644:C:T	28	13	0.116068	0.0222041	1.71988e-07	3	3	4	4	2	2	4	2	2	2	3	3	2	2	3	2	2		4	3	2	4	2	3	2	2	2	2	4
B_naive	ENSG00000146425	6:158642578:T:G	28	13	0.0540736	0.00935811	7.54756e-09	3	3	3	4	3	2	2	2	3	2	3	3	3	2	3	2	2		5	2	2	2	3	2	2	2	2	2	5
B_naive	ENSG00000146426	6:154835087:G:A	28	16	0.0391192	0.00733599	9.68654e-08	3	3	3	3	3	2	3	3	2	2	3	3	3	2	3	3	2		3	3	2	3	2	2	2	2	2	2	3
B_naive	ENSG00000146433	6:158705126:CAGTG:C	28	11	-0.157036	0.0341407	4.23171e-06	3	2	2	3	2	2	2	2	2	2	3	2	3	2	3	3	2		3	2	2	3	3	3	2	2	2	2	3
B_naive	ENSG00000146457	6:159733466:CA:C	28	25	0.0634233	0.00687	2.65837e-20	4	3	4	3	3	3	3	3	3	2	4	3	3	2	3	3	3		3	3	3	4	4	4	3	3	3	2	4
B_naive	ENSG00000152818	6:144419162:A:T	28	5	-0.0647013	0.0170986	0.000154319	2	2	2	2	2	2	2	3	2	2	3	2	2	2	2	2	2		2	2	3	2	2	2	3	2	2	2	3
B_naive	ENSG00000153162	6:7917295:T:G	8	1	0.261794	0.0376998	3.80686e-12	1	1	1	1	1	1	1	1	1	1	1	1	1	1	1	1	1		2	2	2	1	1	2	2	1	2	2	2
B_naive	ENSG00000153989	6:117675468:T:C	28	15	0.0618666	0.00961599	1.24513e-10	4	4	4	4	2	2	4	4	2	2	4	4	4	2	4	2	2		4	2	4	3	2	2	4	2	2	2	4	0.20365
B_naive	ENSG00000154079	6:70538805:G:A	28	11	-0.0760794	0.0193009	8.08852e-05	3	3	2	3	2	2	2	2	2	2	4	3	3	2	3	2	2		3	2	2	3	3	2	2	2	2	2	4
B_naive	ENSG00000154548	6:89062614:T:C	28	7	-0.18106	0.0323385	2.15726e-08	3	4	2	2	2	2	2	2	2	2	4	4	2	2	4	2	2		2	2	2	4	2	2	2	2	2	2	4
B_naive	ENSG00000155085	6:109457529:TGAGATCCAGAGACCATAA:T	28	18	-0.085941	0.00730636	6.09122e-32	3	3	3	3	3	2	3	3	2	2	3	3	3	2	4	3	2		3	4	2	3	3	3	2	2	2	2	4
B_naive	ENSG00000155111	6:110714725:T:TC	28	14	-0.0330965	0.00578814	1.07794e-08	3	3	3	2	2	2	3	3	2	2	3	3	4	2	3	3	2		3	2	2	3	3	2	2	2	2	2	4
B_naive	ENSG00000155115	6:111016670:C:CT	28	8	-0.0468954	0.0115034	4.56914e-05	3	3	2	2	2	2	2	2	2	2	3	3	2	2	3	2	2		2	3	2	2	2	3	2	2	2	2	3
B_naive	ENSG00000155906	6:151375994:T:C	28	16	-0.124103	0.0179532	4.75828e-12	3	3	3	3	2	2	3	3	2	2	3	4	3	2	3	2	3		4	3	2	3	3	2	2	2	2	2	4
B_naive	ENSG00000156508	6:73453568:C:CTTTTTTTTTT	28	8	-0.0416952	0.00861991	1.31761e-06	2	2	2	2	3	2	2	2	2	2	3	3	2	2	3	2	2		2	2	3	3	2	2	2	3	2	2	3
B_naive	ENSG00000156639	6:37810643:A:AT	28	16	-0.0254624	0.00382452	2.78215e-11	4	4	4	3	4	2	2	2	2	2	3	3	3	2	3	3	3		4	4	2	2	3	3	2	2	2	2	4
B_naive	ENSG00000157593	6:44260715:A:G	28	5	-0.0746524	0.0192886	0.000108705	2	3	2	2	3	2	2	2	2	2	2	2	2	2	2	2	2		2	2	2	3	2	3	2	2	2	2	3
B_naive	ENSG00000161904	6:33848675:A:G	28	7	-0.0368003	0.00866324	2.1582e-05	3	2	2	2	2	2	2	2	2	2	3	3	2	2	3	2	2		2	2	2	3	2	3	2	2	2	2	3
B_naive	ENSG00000164418	6:100881552:G:A	28	23	0.812037	0.0524384	4.34393e-54	4	4	4	4	4	2	4	4	3	2	3	4	4	2	4	4	4		4	3	4	4	3	4	4	2	3	2	4
B_naive	ENSG00000164430	6:73335083:C:CA	28	10	-0.0717781	0.0189289	0.000149442	3	3	2	3	2	2	2	3	2	2	3	2	2	2	3	2	2		2	2	2	3	3	2	2	3	2	2	3
B_naive	ENSG00000164440	6:139292082:G:A	28	17	-0.157433	0.0259444	1.29421e-09	4	3	3	2	3	2	3	3	2	2	3	3	4	2	3	3	2		3	3	3	3	2	3	2	2	2	2	4	0.0218
B_naive	ENSG00000164483	6:130293653:A:ATTGGGAGGCCGAGGCGGGTGGATCATGAGGTCAGGAGATCGAGACCATCCTGGCTAAC	27	16	0.279407	0.0865753	0.00124954	3	3	3	3	3	2	3	3	3	2	3	3	3	2	3	3	2		3	3	2	1	2	2	2	2	2	2	3
B_naive	ENSG00000164506	6:147452596:C:G	28	9	-0.0885116	0.0248042	0.000359158	4	3	2	2	2	2	3	3	2	2	3	3	2	2	3	2	2		2	2	2	3	2	2	2	2	2	2	4
B_naive	ENSG00000164663	6:41877565:AT:A	28	17	0.0867523	0.0147088	3.67975e-09	4	3	4	4	3	2	4	4	2	2	4	3	3	2	4	3	2		3	3	2	3	3	2	2	2	2	2	4
B_naive	ENSG00000164674	6:158649871:A:G	26	15	-0.0848448	0.0215764	8.41407e-05	3	3	2	4	4	2	3	1	2	2	3	5	2	2	4	4	3		3	3	2	1	3	2	3	2	2	2	5	0.0326
B_naive	ENSG00000164691	6:159051444:A:T	28	2	0.0305494	0.00634562	1.47752e-06	2	2	2	2	2	2	2	2	2	2	2	2	2	2	3	2	2		2	2	2	2	2	2	2	2	2	2	3
B_naive	ENSG00000165097	6:18312284:C:T	28	11	0.0437835	0.00907486	1.40211e-06	3	3	2	2	2	2	2	3	2	2	3	2	3	2	3	2	2		2	3	2	3	3	3	2	2	2	2	3
B_naive	ENSG00000168116	6:57113620:A:G	28	6	0.217529	0.0561568	0.000107243	3	4	2	2	2	2	2	2	2	2	2	3	2	2	3	2	2		2	2	2	3	2	2	2	2	2	2	4
B_naive	ENSG00000168216	6:69735443:TA:T	28	12	0.0268311	0.00409798	5.85479e-11	3	3	3	2	3	2	2	2	2	2	3	5	3	2	3	2	2		4	3	2	4	2	2	2	2	2	2	5
B_naive	ENSG00000168394	6:32875850:CT:C	28	11	-0.0803592	0.0159223	4.48896e-07	3	3	2	2	3	2	2	2	2	2	3	3	3	2	3	2	2		3	3	2	3	2	2	2	2	2	2	3
B_naive	ENSG00000168438	6:110149484:TAA:T	28	11	-0.0723407	0.00864703	5.96307e-17	3	2	3	2	2	2	2	4	2	2	3	2	3	2	4	2	2		4	4	2	2	4	3	2	2	2	2	4
B_naive	ENSG00000168566	6:7495715:C:A	28	5	-0.0334737	0.00903729	0.000212263	3	2	2	2	2	2	2	2	2	2	2	2	2	2	2	2	2		2	2	2	3	3	3	2	2	2	2	3
B_naive	ENSG00000170542	6:2858330:CTT:C	28	23	0.0679576	0.00821655	1.33033e-16	4	4	4	4	4	4	3	3	3	2	3	4	4	2	3	3	3		3	3	3	3	3	3	3	2	2	2	4
B_naive	ENSG00000170734	6:43490169:C:T	28	8	0.128239	0.0268812	1.83689e-06	4	3	2	3	2	2	2	4	2	2	3	2	2	2	4	2	2		2	3	2	2	2	2	2	2	2	2	4
B_naive	ENSG00000170899	6:52976681:C:G	11	4	-0.331422	0.0278535	1.20104e-32	1	1	1	1	1	2	1	1	1	1	1	1	1	2	1	2	2		1	3	2	1	3	1	2	1	2	3	3
B_naive	ENSG00000171217	6:155314451:A:C	28	11	0.0755986	0.0160516	2.48035e-06	4	3	3	2	2	2	2	2	2	2	3	4	3	2	3	2	2		3	2	2	3	4	2	2	2	2	2	4
B_naive	ENSG00000171408	6:135865615:TTGTGTG:T	27	9	-0.131146	0.0327858	6.33195e-05	3	3	2	2	3	2	2	1	2	2	2	2	3	2	3	3	2		2	3	2	2	3	2	2	2	2	2	3
B_naive	ENSG00000171453	6:43529553:C:CA	28	14	0.0824528	0.0177329	3.32394e-06	4	3	3	2	3	2	4	2	2	2	4	3	3	2	4	2	2		4	2	2	4	3	3	2	2	2	2	4
B_naive	ENSG00000171467	6:43372084:GTT:G	28	17	-0.0481822	0.0106568	6.14718e-06	3	3	3	3	3	2	3	3	2	2	3	3	3	2	3	3	2		2	3	2	3	3	3	2	2	2	2	3
B_naive	ENSG00000172197	6:20213377:C:A	28	21	1.05742	0.0680385	1.81784e-54	4	4	4	3	3	2	4	3	4	2	4	3	4	2	4	4	4		3	3	3	3	3	3	2	2	2	2	4
B_naive	ENSG00000172469	6:95588858:T:G	28	19	-0.113599	0.0151834	7.3312e-14	3	4	4	3	3	2	3	3	2	4	4	3	4	2	3	3	2		3	4	2	3	4	3	2	2	2	2	4
B_naive	ENSG00000173214	6:111255468:T:G	28	14	-0.0432956	0.00682521	2.24631e-10	3	3	3	3	2	2	2	3	2	2	3	3	3	2	3	2	2		3	3	2	3	3	2	2	2	2	2	3
B_naive	ENSG00000175048	6:157552991:G:T	28	15	-0.270975	0.0158749	2.50881e-65	3	4	3	2	2	2	2	3	2	2	3	3	2	2	3	3	2		3	3	2	3	3	3	3	2	2	2	4
B_naive	ENSG00000178199	6:149493522:T:C	27	14	0.118432	0.0115862	1.58351e-24	3	3	3	2	3	2	2	2	4	2	3	2	4	2	3	1	2		3	3	3	3	3	2	2	2	2	2	4
B_naive	ENSG00000178425	6:116098126:TTA:T	28	17	0.0399326	0.0101591	8.46957e-05	4	4	3	3	3	2	4	4	2	2	4	3	3	2	4	2	2		3	4	2	3	3	3	2	2	2	2	4
B_naive	ENSG00000179344	6:32666411:T:C	27	27	0.308643	0.011642	7.22493e-155	3	3	3	3	3	3	3	3	3	3	3	3	3	3	3	3	3		3	4	3	1	3	4	3	3	3	3	4	-0.0205
B_naive	ENSG00000180822	6:3253846:A:AG	28	17	0.0719442	0.012017	2.13953e-09	4	4	4	4	4	2	3	3	2	2	4	4	3	2	4	4	2		3	3	2	3	2	3	2	2	2	2	4
B_naive	ENSG00000180992	6:44131734:A:AC	28	21	-0.0899396	0.00965416	1.20636e-20	3	4	4	3	2	3	4	3	2	2	3	4	4	3	4	3	2		4	3	4	3	3	3	3	2	2	2	4
B_naive	ENSG00000182952	6:26538315:C:A	28	19	-0.138149	0.0136726	5.29931e-24	4	4	4	4	4	2	4	4	2	2	4	4	3	2	4	3	3		4	4	2	3	4	3	2	2	2	2	4	-0.13485
B_naive	ENSG00000183137	6:109177927:T:C	28	14	-0.136574	0.0183603	1.01792e-13	3	3	3	2	3	2	2	2	2	2	3	3	3	2	3	3	2		3	2	2	3	3	3	2	2	2	2	3
B_naive	ENSG00000183826	6:38678382:G:GGAAGGAAGGAAGGAAGGAAA	28	11	0.140136	0.015246	3.86836e-20	3	3	4	2	3	2	2	2	2	2	3	4	2	2	3	3	2		3	4	2	2	2	2	2	2	2	2	4
B_naive	ENSG00000184465	6:169605595:T:TA	28	18	0.284246	0.0209998	9.6326e-42	3	3	3	3	3	2	3	3	2	2	3	3	3	2	3	3	3		3	2	2	3	3	3	2	2	2	2	3
B_naive	ENSG00000184530	6:127468145:CA:C	4	2	0.121908	0.0329616	0.000216897	1	1	1	1	1	2	1	1	1	1	1	3	1	1	1	1	1		1	1	1	1	1	1	1	1	2	1	3
B_naive	ENSG00000185250	6:109328649:TG:T	28	3	0.0484662	0.0125958	0.000119183	3	2	2	2	2	2	2	2	2	2	2	2	2	2	3	2	2		2	2	2	2	2	2	2	2	2	2	3
B_naive	ENSG00000185760	6:72660011:C:T	28	16	-0.0783812	0.0127975	9.08274e-10	3	3	3	3	3	2	3	3	3	2	3	3	3	2	3	2	2		3	3	2	2	2	3	2	2	2	2	3
B_naive	ENSG00000186231	6:96958742:C:CTTCCCTCTGTGGGTGG	25	10	0.146503	0.0311982	2.6546e-06	3	3	3	2	2	2	2	2	2	2	3	3	3	2	3	3	2		2	3	2	1	1	1	2	2	2	2	3
B_naive	ENSG00000186470	6:26365474:CTGTGTGTGTGTGTGTGTGTG:C	28	26	-0.482015	0.0196529	7.71865e-133	4	4	3	3	4	4	4	4	4	4	3	4	4	4	4	3	4		4	4	3	3	4	3	4	2	4	2	4
B_naive	ENSG00000187189	6:116277690:A:G	28	13	-0.0380262	0.0102816	0.000216905	3	5	3	3	3	2	2	3	2	2	3	3	5	2	3	2	2		2	2	2	3	2	3	2	2	2	2	5
B_naive	ENSG00000187626	6:28246920:C:T	28	8	0.188531	0.0296677	2.08749e-10	3	2	2	2	2	2	4	2	2	2	4	3	2	2	4	2	2		2	2	2	3	2	4	2	2	2	2	4
B_naive	ENSG00000187837	6:26012647:C:T	28	8	0.0610154	0.0137993	9.79552e-06	3	3	2	2	2	2	2	2	2	2	3	3	2	2	3	2	2		3	3	2	2	2	2	2	2	2	2	3
B_naive	ENSG00000188428	6:8011873:GTT:G	28	14	0.0380675	0.00833251	4.91102e-06	3	3	2	3	2	2	3	3	2	2	3	3	3	2	3	3	2		3	2	2	3	2	3	2	2	2	2	3
B_naive	ENSG00000188820	6:116462456:T:G	26	25	-0.748075	0.0216015	8.72001e-263	3	3	3	3	3	2	3	3	1	3	3	3	3	3	3	3	3		4	4	3	1	4	4	4	3	4	3	4
B_naive	ENSG00000189007	6:143408939:T:C	28	19	0.0732873	0.0102472	8.55631e-13	4	4	4	3	4	2	3	3	2	2	3	4	4	2	3	4	2		4	4	2	4	4	4	2	2	4	2	4
B_naive	ENSG00000189241	6:116288059:T:C	28	13	-0.0434642	0.00935551	3.38703e-06	4	3	3	4	3	2	4	3	2	2	4	3	2	2	3	2	2		4	4	2	2	2	2	2	2	2	2	4
B_naive	ENSG00000189298	6:28401695:CAA:C	28	3	-0.177102	0.045894	0.000113887	3	3	2	2	2	2	2	2	2	2	2	2	2	2	2	2	2		2	2	2	2	2	2	2	2	2	2	3
B_naive	ENSG00000196126	6:32591404:C:G	27	27	0.401297	0.012433	1.4857e-228	3	3	3	3	4	3	3	3	3	3	3	3	3	3	3	3	3		4	4	4	1	4	3	4	5	3	3	5
B_naive	ENSG00000196230	6:30650386:C:CA	28	9	-0.123357	0.0304714	5.1594e-05	3	3	3	2	3	2	2	2	2	2	3	3	2	2	3	2	2		2	3	2	2	2	2	2	2	2	2	3
B_naive	ENSG00000196284	6:45377511:A:C	28	22	0.103402	0.00762545	6.90359e-42	3	3	3	4	3	3	3	3	3	2	4	3	3	3	4	4	2		4	4	2	4	3	3	2	2	3	2	4	0.0407
B_naive	ENSG00000196735	6:32637518:C:T	25	24	-0.192552	0.00798343	1.57983e-128	3	1	3	3	3	3	3	3	3	2	3	1	3	3	3	3	3		4	4	3	1	3	3	3	3	3	3	4	-0.0624
B_naive	ENSG00000196821	6:34668841:A:AT	28	13	0.0303546	0.00844308	0.000324137	3	3	3	2	3	2	3	3	2	2	3	2	3	2	3	2	2		2	4	3	2	3	2	2	2	2	2	4
B_naive	ENSG00000196911	6:116638066:C:CA	28	5	-0.0221318	0.00638122	0.00052382	3	4	2	2	2	2	2	2	2	2	3	2	2	2	3	2	2		2	2	2	2	2	2	2	2	2	2	4
B_naive	ENSG00000197062	6:28200255:A:G	28	11	-0.0478021	0.0109884	1.35992e-05	3	3	3	2	2	2	2	2	2	2	4	4	4	2	3	2	2		4	2	2	4	3	2	2	2	2	2	4
B_naive	ENSG00000197081	6:160091332:G:A	28	11	0.0671609	0.0177375	0.000152863	3	3	3	3	2	2	2	3	2	2	3	3	3	2	3	2	2		2	2	2	2	2	3	2	2	2	2	3
B_naive	ENSG00000197279	6:28186119:T:G	19	9	0.129487	0.0162087	1.36339e-15	3	3	3	1	1	2	1	2	1	2	1	3	3	2	1	1	1		3	3	2	3	1	2	2	2	2	2	3
B_naive	ENSG00000197442	6:136686505:A:G	28	20	0.0692595	0.0133086	1.94924e-07	3	3	3	3	3	2	3	3	2	3	3	3	3	2	3	3	3		3	4	2	3	3	3	2	2	2	2	4
B_naive	ENSG00000197498	6:110977538:T:C	28	15	-0.05676	0.00973787	5.58325e-09	3	3	3	3	4	2	3	3	2	2	3	4	2	2	3	2	2		4	4	2	4	3	2	2	2	2	2	4
B_naive	ENSG00000197753	6:35820700:A:AAAAT	28	11	0.0761117	0.013562	1.99845e-08	4	3	3	3	3	2	3	2	2	2	4	2	3	2	4	2	2		2	3	2	2	2	2	2	2	2	2	4
B_naive	ENSG00000198087	6:47554621:G:A	28	19	-0.0361941	0.00517865	2.76636e-12	4	3	2	4	3	2	4	4	2	3	4	2	3	2	4	4	3		3	3	2	3	3	3	3	2	2	2	4
B_naive	ENSG00000198315	6:28237918:A:ATT	28	12	0.0421425	0.0112583	0.000181656	3	3	2	2	3	2	2	3	2	2	3	3	3	2	3	2	2		3	3	2	3	2	2	2	2	2	2	3
B_naive	ENSG00000198502	6:32485781:T:G	24	24	-0.896535	0.0348615	7.53176e-146	3	1	4	3	3	4	3	4	4	4	3	1	4	3	4	4	3		4	4	4	1	1	3	3	4	4	3	4
B_naive	ENSG00000198523	6:118585890:C:T	28	14	0.173775	0.0251032	4.43911e-12	4	3	3	2	3	2	2	3	2	2	3	4	3	2	3	2	2		3	3	2	3	2	2	3	2	2	2	4
B_naive	ENSG00000198563	6:31526111:T:A	28	17	-0.0224615	0.00525582	1.92309e-05	4	3	4	3	3	2	3	2	2	2	3	3	3	2	4	3	2		4	4	2	3	3	3	2	2	2	2	4
B_naive	ENSG00000198663	6:36859424:CA:C	28	9	-0.0393182	0.00912775	1.65072e-05	4	4	2	2	3	2	3	2	2	2	2	2	3	2	3	2	2		3	3	2	2	2	2	2	2	2	2	4
B_naive	ENSG00000198721	6:4126529:C:G	28	18	-0.0934181	0.00881701	3.13625e-26	3	3	3	4	4	2	3	3	2	2	3	3	3	2	3	3	2		3	3	4	3	3	2	2	2	2	2	4
B_naive	ENSG00000198755	6:35452851:A:C	28	19	-0.0393483	0.00104773	0	4	4	4	4	4	2	4	4	2	2	3	4	4	2	4	4	2		4	4	2	4	4	4	3	2	2	2	4
B_naive	ENSG00000198818	6:166343503:C:T	28	24	-0.0705247	0.00807062	2.36357e-18	3	3	3	3	3	3	3	3	2	3	3	3	3	3	3	3	3		3	3	2	3	3	3	3	2	3	2	3
B_naive	ENSG00000198833	6:89357353:T:C	28	14	0.680878	0.0206184	3.82145e-239	3	3	3	3	3	2	2	3	2	2	3	3	3	2	3	3	2		4	4	2	2	2	2	2	2	2	2	4
B_naive	ENSG00000198937	6:37501541:A:T	28	17	0.0887444	0.0122064	3.58598e-13	4	4	4	4	4	4	4	4	2	2	4	4	4	2	3	2	2		3	3	2	3	3	2	2	2	2	2	4
B_naive	ENSG00000198945	6:130053316:T:A	28	21	-0.163811	0.00753882	1.09283e-104	4	4	4	4	4	2	4	4	4	2	4	4	4	2	4	4	3		4	4	2	3	4	3	4	2	2	2	4
B_naive	ENSG00000203734	6:138887624:G:A	28	12	-0.113375	0.0176556	1.34975e-10	4	4	4	2	2	2	2	3	2	2	4	4	4	2	3	2	2		4	2	2	3	3	2	2	2	2	2	4
B_naive	ENSG00000203760	6:126386699:CT:C	17	10	-0.359598	0.0286705	4.37176e-36	1	1	1	1	4	3	1	1	2	1	1	4	1	2	1	1	4		3	3	2	3	3	3	2	2	2	2	4
B_naive	ENSG00000203875	6:85678170:G:T	28	28	0.429476	0.0120066	3.2307e-280	4	3	4	4	4	4	4	4	4	4	4	4	4	4	4	4	4		4	4	4	4	4	4	4	4	4	4	4
B_naive	ENSG00000204209	6:33258462:C:CA	28	16	-0.0533937	0.0145516	0.00024324	3	4	3	4	2	2	4	4	2	2	3	4	3	2	3	3	3		3	3	2	2	2	3	2	2	2	2	4
B_naive	ENSG00000204227	6:33117856:A:G	28	7	0.0488156	0.0114015	1.85641e-05	3	3	2	2	2	2	2	2	2	2	3	3	2	2	2	2	2		2	3	2	3	2	2	2	2	2	2	3
B_naive	ENSG00000204228	6:33117233:A:G	28	15	-0.0927693	0.02012	4.01105e-06	3	3	3	2	3	2	3	3	2	2	4	3	3	2	3	2	2		3	2	3	3	3	2	2	2	2	2	4
B_naive	ENSG00000204252	6:33007922:G:C	17	6	0.0604926	0.00944224	1.48803e-10	1	1	1	1	2	2	1	1	2	1	1	2	1	2	1	1	2		3	3	2	3	3	3	2	2	2	2	3
B_naive	ENSG00000204257	6:32951900:C:G	28	20	-0.0582897	0.00888271	5.30358e-11	3	3	3	3	3	2	3	3	2	3	3	3	3	2	3	3	3		4	3	2	3	3	3	2	2	2	2	4
B_naive	ENSG00000204261	6:32846882:A:G	28	18	-0.084081	0.0109002	1.22229e-14	4	3	3	4	4	2	4	4	2	2	4	4	4	2	4	4	4		4	4	2	4	2	4	2	2	2	2	4
B_naive	ENSG00000204264	6:32898771:C:CAAAAAAA	28	20	0.127845	0.0202391	2.67148e-10	3	3	3	3	3	2	3	4	2	2	3	3	3	2	3	3	2		3	3	2	3	3	3	3	3	2	2	4
B_naive	ENSG00000204267	6:32828679:C:CACCCCACCA	28	22	-0.136261	0.00927244	6.91527e-49	4	3	3	3	3	2	4	3	3	2	4	4	3	2	3	4	3		4	3	2	3	3	3	3	3	2	2	4
B_naive	ENSG00000204287	6:32429413:C:G	28	13	-0.139775	0.015811	9.54119e-19	2	3	2	2	3	2	2	2	2	2	2	2	3	2	3	4	2		3	4	2	4	3	3	4	2	3	2	4
B_naive	ENSG00000204296	6:32273098:A:G	9	7	0.281942	0.017431	7.59559e-59	1	1	1	1	1	1	1	1	1	1	1	1	1	1	1	1	1		3	3	3	1	1	3	3	3	2	2	3
B_naive	ENSG00000204304	6:32231037:C:CAAAAAAAAAAAAAAAAAAA	28	11	0.152987	0.0408092	0.000177664	3	3	3	2	3	2	2	2	2	2	3	2	2	2	3	2	2		3	2	2	3	2	3	3	2	2	2	3
B_naive	ENSG00000204308	6:32228070:GA:G	28	17	0.0756938	0.0165458	4.76702e-06	3	3	3	3	2	2	3	4	2	2	3	3	3	2	3	2	2		3	3	2	3	3	3	3	2	2	2	4
B_naive	ENSG00000204310	6:32123227:CA:C	28	6	0.0508412	0.0128373	7.48117e-05	3	2	3	2	3	2	2	2	2	2	3	2	2	2	3	2	2		2	2	2	2	2	2	2	2	2	2	3
B_naive	ENSG00000204351	6:31907841:C:CTT	28	16	0.0590485	0.0114493	2.5045e-07	4	3	3	3	3	2	3	3	2	2	4	3	3	2	4	2	2		2	3	2	3	3	3	2	2	2	2	4
B_naive	ENSG00000204387	6:31834688:C:G	28	18	-0.121036	0.0120966	1.43728e-23	3	4	3	2	3	2	4	3	2	2	4	3	4	2	3	4	2		4	3	2	4	4	3	2	2	3	2	4
B_naive	ENSG00000204392	6:31820238:T:C	28	12	-0.162633	0.028416	1.04488e-08	4	3	4	4	2	2	2	4	2	2	4	4	4	2	4	2	2		2	4	2	3	2	2	2	2	2	2	4
B_naive	ENSG00000204410	6:31755003:C:T	28	10	-0.0545381	0.0129835	2.66229e-05	3	3	3	2	2	2	2	2	2	2	3	3	3	2	3	2	2		2	2	2	3	3	2	2	2	2	2	3
B_naive	ENSG00000204435	6:31642752:A:G	28	17	-0.0404774	0.00696958	6.33306e-09	3	3	3	2	3	2	3	3	2	2	3	3	3	2	3	3	2		3	3	2	3	3	3	2	2	2	2	3
B_naive	ENSG00000204438	6:31604253:C:CTT	28	10	-0.0615236	0.0115238	9.35433e-08	3	3	3	2	3	2	2	2	2	2	3	3	3	2	3	2	2		2	3	2	2	2	2	2	2	2	2	3
B_naive	ENSG00000204472	6:31574531:T:C	28	23	0.177292	0.0386571	4.51204e-06	3	3	3	2	3	3	3	3	3	2	3	3	3	2	3	3	3		3	3	2	3	3	3	3	3	3	2	3
B_naive	ENSG00000204475	6:31592893:C:T	23	16	-0.310033	0.0372196	8.09538e-17	3	3	3	3	3	2	4	3	2	2	4	3	3	2	3	3	3		3	3	2	1	2	1	1	1	2	1	4	0.0183
B_naive	ENSG00000204482	6:31587353:A:G	28	20	0.259969	0.0154691	2.21907e-63	3	3	4	2	3	2	4	4	2	2	3	3	4	2	3	4	2		4	4	2	4	3	4	3	3	4	2	4
B_naive	ENSG00000204516	6:31485934:A:C	28	19	-0.408839	0.0358024	3.34842e-30	3	4	3	3	4	2	3	4	2	2	3	4	4	3	3	4	2		3	4	2	4	4	3	2	2	2	2	4
B_naive	ENSG00000204520	6:31412380:TGCTG:T	28	21	-0.257945	0.0218946	4.87951e-32	3	3	4	4	3	2	4	4	3	2	4	3	4	2	3	3	3		3	3	2	3	4	3	3	2	2	2	4
B_naive	ENSG00000204525	6:31269926:G:A	27	27	0.28583	0.0112797	1.15214e-141	3	4	3	3	3	3	3	3	3	3	3	3	3	3	3	3	3		3	4	1	3	3	4	3	3	3	4	4
B_naive	ENSG00000204536	6:31240189:AT:A	28	10	-0.105293	0.0205318	2.92357e-07	3	3	3	2	2	2	2	2	2	2	3	3	2	2	3	2	2		3	3	2	3	2	2	2	2	2	2	3
B_naive	ENSG00000204560	6:30676365:C:T	28	5	-0.109635	0.0296054	0.000212884	3	4	2	2	2	2	2	2	2	2	2	2	2	2	2	2	2		3	2	2	2	3	2	2	2	2	2	4
B_naive	ENSG00000204574	6:30569090:A:AT	28	14	-0.170779	0.0315264	6.06009e-08	4	4	4	2	2	2	3	4	2	2	3	3	4	2	3	2	2		3	4	2	2	3	3	2	2	2	2	4
B_naive	ENSG00000204580	6:30856674:T:C	6	2	-0.166587	0.0306804	5.64288e-08	1	1	1	1	1	1	1	1	1	1	1	1	1	1	1	1	1		2	2	1	1	1	1	3	2	1	2	3
B_naive	ENSG00000204592	6:30490287:G:A	28	18	0.022505	0.00524378	1.77279e-05	4	4	4	4	4	4	4	4	2	2	4	4	4	2	4	2	2		3	4	2	3	3	2	2	2	3	2	4
B_naive	ENSG00000204642	6:29727528:T:G	28	26	-0.166214	0.00873317	9.18159e-81	3	3	3	3	3	3	3	3	2	3	3	3	3	3	3	3	3		3	3	3	3	3	3	3	2	4	3	4
B_naive	ENSG00000204681	6:29686632:G:A	28	13	-0.0301908	0.00660356	4.8334e-06	3	3	3	2	3	2	3	2	2	2	3	2	3	2	3	3	2		2	2	2	3	3	3	2	2	2	2	3
B_naive	ENSG00000204713	6:28949195:C:T	28	11	0.0383348	0.0103025	0.0001985	3	3	3	2	2	2	3	2	2	2	3	2	2	2	3	2	2		4	3	2	3	4	2	2	2	2	2	4
B_naive	ENSG00000206337	6:31466032:T:G	28	19	0.168662	0.0252326	2.32069e-11	3	3	4	3	3	2	3	3	2	2	3	3	4	2	3	3	2		3	3	2	3	3	3	2	2	2	3	4
B_naive	ENSG00000206344	6:31237242:CA:C	28	18	0.257942	0.0220707	1.48479e-31	3	3	3	3	3	2	3	3	2	2	3	3	3	2	3	3	2		3	3	2	3	3	3	2	2	2	2	3
B_naive	ENSG00000206503	6:29952461:T:C	28	28	0.195843	0.0080723	5.05164e-130	3	3	3	3	3	3	3	3	3	3	3	3	3	3	3	3	3		3	3	3	4	3	3	3	4	5	4	5
B_naive	ENSG00000213066	6:166947819:A:G	28	18	0.0738488	0.0156496	2.37147e-06	3	3	3	3	3	2	3	3	3	2	3	3	3	2	3	2	2		2	2	2	3	3	3	3	3	2	2	3
B_naive	ENSG00000213079	6:154865029:C:CT	28	8	0.0259743	0.00588261	1.00802e-05	3	3	3	2	2	2	2	2	2	2	3	3	2	2	2	2	2		3	2	2	3	2	2	2	2	2	2	3
B_naive	ENSG00000213719	6:31736288:GTTC:G	28	18	0.0975718	0.020531	2.0101e-06	4	4	4	4	3	2	3	4	2	2	3	4	4	2	3	3	3		4	4	2	2	3	3	2	2	2	2	4
B_naive	ENSG00000213722	6:31729610:C:G	28	16	-0.0932616	0.00978669	1.58147e-21	3	3	3	3	2	2	3	3	2	2	3	3	3	2	3	3	2		3	3	2	3	3	2	2	2	2	2	3
B_naive	ENSG00000213760	6:31488057:A:C	19	14	0.108875	0.0280634	0.000104624	3	3	3	3	3	2	3	3	2	1	3	3	3	2	3	1	2		3	3	1	1	1	1	1	1	2	1	3
B_naive	ENSG00000213780	6:30838137:T:A	28	12	0.443243	0.0919478	1.43131e-06	4	4	3	2	2	2	2	4	2	2	4	4	4	2	4	2	2		4	4	2	4	2	2	2	2	2	2	4
B_naive	ENSG00000214113	6:5260461:C:T	28	21	0.237571	0.0148032	5.84611e-58	4	4	4	4	4	2	4	4	3	2	4	4	4	2	4	4	2		4	4	2	3	3	3	4	3	2	2	4	0.03445
B_naive	ENSG00000214922	6:29729696:G:C	28	20	0.331171	0.0172424	3.24715e-82	3	3	3	3	3	2	3	3	2	2	3	4	3	2	3	3	3		3	3	2	3	4	3	3	2	2	2	4
B_naive	ENSG00000215712	6:157320998:CT:C	28	16	-0.0378979	0.00819143	3.71832e-06	4	3	3	3	2	2	3	2	2	2	3	3	4	2	4	3	2		3	4	2	3	3	3	2	2	2	2	4
B_naive	ENSG00000216863	6:6585849:C:T	13	5	-0.135731	0.0132037	8.69108e-25	1	1	1	1	1	2	1	1	1	1	1	3	1	1	1	1	1		3	3	2	3	2	2	2	2	2	2	3
B_naive	ENSG00000221821	6:42871539:C:T	28	15	-0.125676	0.0297727	2.43014e-05	4	4	3	3	2	2	3	3	2	2	4	4	3	2	3	2	2		4	3	2	2	3	3	2	2	2	2	4
B_naive	ENSG00000223501	6:33247230:C:CTT	28	6	-0.0526105	0.0114313	4.17837e-06	4	3	2	2	2	2	2	2	2	2	3	3	2	2	3	2	2		2	2	2	2	2	2	2	2	2	2	4
B_naive	ENSG00000223865	6:33018900:G:T	28	21	0.14395	0.00686264	1.08975e-97	4	3	4	5	3	2	4	3	2	2	4	3	3	2	3	3	2		4	4	2	3	3	3	3	3	2	3	5
B_naive	ENSG00000224029	6:150627674:G:A	3	1	0.135959	0.0283565	1.62976e-06	1	1	1	1	1	1	1	1	1	1	1	1	1	1	1	1	1		2	2	1	1	1	1	1	1	1	1	2
B_naive	ENSG00000224328	6:30688621:T:C	24	11	0.435452	0.100136	1.37014e-05	4	4	3	3	1	2	4	2	1	2	4	2	2	2	4	3	2		3	4	2	1	1	2	2	2	2	2	4
B_naive	ENSG00000224478	6:159107100:C:G	21	3	-0.127924	0.0257453	6.73528e-07	2	2	2	2	2	2	2	2	2	1	2	2	2	2	1	1	2		4	3	1	2	1	2	2	1	1	2	4
B_naive	ENSG00000224531	6:11114541:A:AT	28	6	-0.0574559	0.0137461	2.91758e-05	3	3	2	2	2	2	2	2	2	2	3	2	2	2	3	2	2		2	2	2	2	3	2	2	2	2	2	3
B_naive	ENSG00000225339	6:34278288:AG:A	28	7	-0.155301	0.0174603	5.86755e-19	3	3	2	4	2	2	2	3	2	2	3	2	2	2	4	2	2		2	2	2	2	2	2	2	2	2	2	4
B_naive	ENSG00000225793	6:75312366:A:G	28	9	0.137692	0.0216987	2.21553e-10	3	2	2	2	2	2	2	2	2	2	3	2	2	2	2	2	2		3	4	2	3	3	4	3	2	2	2	4
B_naive	ENSG00000225914	6:32273098:A:G	15	11	0.313518	0.0150842	5.97721e-96	1	1	1	1	1	2	3	1	1	2	1	1	1	1	3	3	3		3	3	3	1	1	3	3	2	3	2	3
B_naive	ENSG00000225921	6:13615352:G:A	28	8	-0.103191	0.023047	7.55459e-06	4	4	2	2	3	2	2	2	2	2	4	4	4	2	4	2	2		2	2	2	2	2	2	2	2	2	2	4	-0.16785
B_naive	ENSG00000225945	6:37744808:T:C	25	7	-0.405468	0.110614	0.000246747	3	3	2	1	2	2	2	2	2	2	3	2	3	2	3	2	2		3	2	2	2	2	2	2	1	2	1	3
B_naive	ENSG00000226571	6:139264543:T:TTTTTG	28	11	-0.16072	0.0385856	3.10953e-05	3	3	2	2	2	2	2	2	2	2	3	3	3	2	3	2	2		3	3	3	3	2	2	2	2	2	2	3
B_naive	ENSG00000227598	6:166956504:A:G	28	12	-0.044404	0.0125338	0.000395993	3	5	3	2	2	2	2	3	2	2	3	2	2	2	3	2	2		2	2	2	3	3	3	4	2	3	2	5
B_naive	ENSG00000227627	6:152992013:C:T	28	10	-0.0616861	0.0142213	1.44064e-05	4	4	4	2	2	2	2	2	2	2	3	3	3	2	3	2	2		2	2	2	3	3	2	2	2	2	2	4
B_naive	ENSG00000227678	6:130108231:G:T	27	13	-0.0652707	0.0162095	5.65696e-05	3	3	3	3	3	2	3	3	2	2	3	3	3	2	3	3	2		2	2	2	1	2	2	2	2	2	2	3
B_naive	ENSG00000227704	6:169625696:A:G	28	12	0.201792	0.0398896	4.22007e-07	3	3	2	2	2	2	3	2	2	2	3	3	2	2	3	3	3		2	2	2	3	3	3	2	2	2	2	3
B_naive	ENSG00000227885	6:53733111:G:T	10	2	-0.404681	0.0907985	8.31507e-06	1	1	1	1	1	1	1	1	1	1	1	1	1	1	1	3	2		2	2	1	1	1	2	2	2	2	2	3
B_naive	ENSG00000228223	6:26518020:T:G	28	17	-0.0977156	0.0159875	9.83827e-10	4	4	4	4	4	2	3	4	2	2	4	4	4	2	4	2	2		4	4	2	4	3	3	2	2	2	2	4
B_naive	ENSG00000228495	6:132008078:C:T	3	2	-0.250376	0.017352	3.38645e-47	1	1	1	1	1	1	1	1	1	1	1	1	1	1	1	1	1		4	1	1	1	1	1	1	1	2	1	4
B_naive	ENSG00000228679	6:83962442:G:A	15	3	0.173164	0.0513995	0.000754448	1	1	1	1	1	2	1	1	2	1	1	1	1	2	1	1	2		2	2	3	3	2	2	2	2	2	2	3
B_naive	ENSG00000229017	6:143063828:T:C	15	4	-0.186473	0.0490567	0.000144006	3	3	1	1	2	2	1	1	2	2	1	2	2	1	1	1	1		2	3	2	1	1	2	1	2	2	1	3
B_naive	ENSG00000229502	6:157915658:C:T	17	5	-0.11753	0.0320412	0.000244382	3	3	3	1	2	2	1	1	2	1	1	3	1	1	1	1	1		2	2	2	1	2	2	2	2	2	2	3
B_naive	ENSG00000229852	6:73276934:T:C	26	10	0.11443	0.0164631	3.63561e-12	3	3	3	2	3	2	2	2	2	2	3	2	3	2	3	2	2		3	4	2	1	1	2	2	2	2	2	4
B_naive	ENSG00000229862	6:73532730:C:CTTGTTG	19	7	0.230301	0.0191233	2.11341e-33	3	3	1	1	2	2	1	1	2	2	1	4	2	2	1	3	2		3	3	2	1	1	2	2	1	2	2	4
B_naive	ENSG00000230438	6:2861185:G:A	28	20	0.0598739	0.00706941	2.46587e-17	3	3	4	3	3	2	3	3	2	2	3	3	3	2	3	3	2		4	4	3	3	3	3	2	2	3	2	4
B_naive	ENSG00000231028	6:135497759:C:A	26	11	-0.495453	0.0289194	8.53215e-66	4	2	3	1	2	2	2	1	2	2	4	2	2	2	4	2	4		4	4	2	4	4	4	2	2	2	2	4
B_naive	ENSG00000231074	6:30308605:GTTTTT:G	28	15	-0.0674825	0.00936923	5.90906e-13	3	3	3	2	3	2	3	3	2	2	3	3	3	2	3	3	2		3	2	2	3	3	2	2	2	2	2	3
B_naive	ENSG00000231102	6:41703031:C:T	15	3	0.10781	0.0262274	3.94666e-05	1	1	1	2	1	1	2	1	1	1	3	1	1	2	3	1	2		2	2	2	2	2	2	1	2	1	2	3
B_naive	ENSG00000231113	6:42934770:T:C	28	20	-0.0698158	0.0101962	7.52904e-12	3	3	3	4	3	2	4	3	4	2	3	4	5	2	3	4	2		5	3	2	3	3	3	3	2	2	2	5
B_naive	ENSG00000231329	6:139196609:C:CA	28	18	-0.0955355	0.00957134	1.8382e-23	3	3	3	3	3	2	3	3	2	2	3	4	3	2	3	3	2		3	3	2	3	3	3	2	2	2	2	4
B_naive	ENSG00000231389	6:33018900:G:T	28	22	0.123086	0.00691068	5.79954e-71	3	3	3	3	3	2	3	3	2	2	3	3	3	2	3	3	3		4	4	2	3	3	3	3	3	2	3	4
B_naive	ENSG00000231500	6:33272092:C:T	28	25	-0.312514	0.0130937	6.64414e-126	4	4	4	4	4	2	4	4	4	4	4	4	4	2	4	4	4		4	4	2	4	4	4	4	4	4	4	4	-0.29405
B_naive	ENSG00000231769	6:46102670:C:T	24	19	-0.309694	0.0294455	7.17304e-26	3	4	3	5	3	2	5	3	1	2	5	3	5	5	5	5	5		4	3	5	1	1	2	4	2	2	1	5
B_naive	ENSG00000231889	6:111403299:C:A	28	15	-0.131869	0.0207216	1.96736e-10	4	4	4	4	4	2	3	3	2	2	4	3	4	2	4	2	2		4	3	2	4	2	2	2	2	2	2	4
B_naive	ENSG00000231925	6:33318611:C:CTT	28	18	-0.0587024	0.00519629	1.35783e-29	4	3	4	3	3	2	3	4	2	2	3	3	4	2	3	3	2		3	4	2	3	3	3	2	2	2	2	4
B_naive	ENSG00000232618	6:142934754:G:C	28	5	0.0649208	0.0172778	0.000171637	4	3	2	2	2	2	2	2	2	2	3	2	2	2	2	2	2		2	2	2	3	2	2	2	2	2	2	4
B_naive	ENSG00000232891	6:150603753:C:CCTT	4	3	0.131757	0.0143905	5.39531e-20	1	1	1	1	1	1	1	1	1	1	1	1	1	1	1	1	1		4	4	2	1	1	1	1	1	1	1	4
B_naive	ENSG00000232940	6:33251365:A:C	28	9	-0.0729375	0.0164423	9.16647e-06	3	3	4	2	2	2	4	2	2	2	5	3	2	2	4	2	2		2	2	2	2	2	3	2	2	2	2	5
B_naive	ENSG00000233452	6:147231715:T:C	28	6	-0.215837	0.0525419	3.99268e-05	3	3	2	2	2	2	2	2	2	2	3	2	2	2	3	2	2		2	2	2	3	2	2	2	2	2	2	3
B_naive	ENSG00000233797	6:96490686:A:T	28	11	-0.225879	0.0262761	8.22797e-18	2	3	2	3	2	2	3	3	2	2	3	2	2	2	3	3	2		4	2	2	4	4	2	2	2	2	2	4
B_naive	ENSG00000233822	6:27801734:G:A	28	9	-0.293401	0.0676524	1.44517e-05	3	3	3	2	3	2	2	2	2	2	3	3	3	2	3	2	2		2	2	2	2	2	2	2	2	2	2	3
B_naive	ENSG00000233848	6:20825070:A:C	28	8	-0.091666	0.0243044	0.000162221	3	3	3	2	2	2	2	2	2	2	3	3	2	2	3	2	2		2	2	2	3	2	2	2	2	2	2	3
B_naive	ENSG00000233893	6:158861271:T:C	27	5	0.0718269	0.0188169	0.000135002	2	3	3	2	2	2	2	2	2	2	3	2	2	2	1	2	2		2	2	2	2	2	2	2	3	2	2	3
B_naive	ENSG00000233967	6:80360406:C:T	24	9	0.161893	0.0279177	6.67284e-09	4	4	1	2	1	2	2	3	2	2	3	3	2	2	4	2	2		3	2	2	1	1	4	2	2	2	2	4
B_naive	ENSG00000234127	6:30150930:G:A	28	14	-0.069027	0.00727588	2.37539e-21	3	3	2	2	3	2	2	2	2	2	3	2	3	2	3	3	2		4	4	2	3	3	3	2	4	2	2	4
B_naive	ENSG00000234261	6:14734898:A:T	20	8	0.165561	0.0195642	2.61812e-17	3	1	1	1	3	2	1	2	2	2	1	1	1	2	3	2	2		3	3	2	3	3	2	1	2	2	2	3
B_naive	ENSG00000234263	6:136696611:T:C	28	12	-0.0474182	0.0135356	0.000459679	5	5	5	5	2	2	5	5	2	2	5	2	5	2	5	5	2		2	3	2	2	2	2	2	2	2	2	5
B_naive	ENSG00000234361	6:157858393:C:T	4	1	-0.131232	0.0397781	0.000969926	1	1	1	1	1	1	1	1	1	1	1	1	1	1	1	1	1		2	1	1	1	1	1	2	2	1	1	2
B_naive	ENSG00000234426	6:88179497:C:G	5	2	-0.212339	0.0277173	1.84646e-14	1	1	1	1	1	1	1	1	1	1	1	1	1	1	1	1	1		2	2	2	3	1	1	1	1	1	1	3
B_naive	ENSG00000234745	6:31270370:C:G	28	28	0.154119	0.0069059	2.52767e-110	4	4	4	4	4	3	4	4	3	3	4	4	4	3	3	3	3		4	4	3	4	4	4	3	3	3	4	4
B_naive	ENSG00000234753	6:41531830:C:T	3	1	0.329916	0.035351	1.0333e-20	1	1	1	1	1	1	1	1	1	1	1	1	1	1	1	1	1		2	1	2	1	1	1	1	1	1	1	2
B_naive	ENSG00000235863	6:33278741:G:A	28	11	0.0999942	0.0202967	8.3665e-07	4	3	3	4	2	2	2	2	2	2	3	3	3	2	4	2	2		2	4	2	3	2	2	2	2	2	2	4
B_naive	ENSG00000236324	6:157932866:CAAAAA:C	27	12	-0.116128	0.0210679	3.54622e-08	3	3	4	1	3	2	3	3	2	2	3	3	3	2	3	2	2		3	2	2	2	2	2	2	2	2	2	4
B_naive	ENSG00000237499	6:137858009:C:T	28	13	0.122295	0.0334936	0.000260921	3	3	3	2	3	2	3	3	2	2	3	3	3	2	3	2	2		2	2	2	3	2	2	4	2	2	2	4
B_naive	ENSG00000237851	6:142776634:C:T	25	6	-0.0938571	0.0242231	0.000106762	3	3	2	3	2	2	2	2	2	2	3	3	2	2	1	2	2		2	2	2	1	1	2	2	2	2	2	3
B_naive	ENSG00000238221	6:7278040:A:G	28	9	-0.143156	0.03434	3.06221e-05	3	3	2	3	2	2	2	3	2	2	3	2	2	2	3	2	2		4	2	2	3	2	2	2	2	2	2	4
B_naive	ENSG00000239264	6:7938662:C:T	28	14	-0.218369	0.0146433	2.73294e-50	3	3	3	3	3	2	2	3	2	2	3	3	3	2	3	2	2		3	4	2	3	2	2	2	2	2	2	4
B_naive	ENSG00000240053	6:31646766:GTT:G	28	13	-0.102564	0.0281208	0.000265044	3	3	3	3	3	2	2	2	2	2	3	3	3	2	3	2	2		3	3	2	2	3	2	2	2	2	2	3
B_naive	ENSG00000240065	6:32854492:A:C	28	26	0.0993739	0.00822049	1.21399e-33	4	4	4	4	4	4	4	4	4	2	4	4	4	4	4	4	4		4	4	4	4	4	4	4	4	2	4	4	-0.0246
B_naive	ENSG00000241106	6:32813999:C:A	28	24	-0.0853377	0.00677766	2.36545e-36	3	3	3	3	3	3	3	3	3	2	3	3	3	2	4	3	3		3	3	3	4	3	3	3	3	2	2	4
B_naive	ENSG00000241370	6:30397671:T:C	28	9	-0.0556319	0.011949	3.22764e-06	3	3	2	2	2	2	2	3	2	2	3	2	2	2	3	2	2		3	2	2	3	3	2	2	2	2	2	3
B_naive	ENSG00000242574	6:32936824:G:T	28	10	0.0445601	0.00473799	5.21055e-21	3	3	2	2	2	2	2	2	2	2	3	2	2	2	3	2	2		4	4	2	4	4	3	2	2	2	2	4
B_naive	ENSG00000246982	6:36183400:T:C	28	15	-0.239226	0.0184674	2.23095e-38	4	4	4	4	4	2	4	3	2	2	3	4	4	2	4	2	2		3	3	2	2	2	3	2	2	2	2	4
B_naive	ENSG00000247925	6:11194828:C:G	28	10	0.0622137	0.0121177	2.83482e-07	3	4	3	2	3	2	2	2	2	2	3	2	2	2	4	4	2		3	2	2	3	2	2	2	2	2	2	4
B_naive	ENSG00000250686	6:61655262:T:A	5	3	0.221303	0.0561518	8.10898e-05	1	1	1	1	1	1	1	1	1	1	1	1	1	1	1	1	1		3	3	1	1	1	1	2	1	2	1	3
B_naive	ENSG00000250903	6:2246384:G:A	28	19	0.121034	0.0125932	7.18274e-22	4	4	3	3	3	2	4	4	3	2	4	4	4	2	4	3	2		4	3	4	3	2	2	4	2	2	2	4
B_naive	ENSG00000253194	6:118951946:C:A	28	23	0.516202	0.0245169	2.05988e-98	3	3	4	3	3	2	3	3	3	3	3	3	4	2	3	3	3		4	3	2	3	3	3	3	2	3	2	4
B_naive	ENSG00000253809	6:70222901:A:C	2	2	0.286376	0.0234547	2.75731e-34	1	1	1	1	1	1	1	1	1	1	1	1	1	1	1	1	1		3	1	1	1	1	1	1	1	1	1	3
B_naive	ENSG00000260271	6:90387654:C:T	20	6	0.0732549	0.0152397	1.53323e-06	3	3	3	1	3	2	1	2	2	2	1	3	2	2	1	2	2		2	2	2	1	1	2	1	1	2	2	3
B_naive	ENSG00000260273	6:109386078:CAA:C	21	12	0.229303	0.0212619	4.06636e-27	1	3	1	1	1	2	2	1	1	2	1	3	3	2	3	3	2		3	3	2	3	4	4	2	2	4	2	4
B_naive	ENSG00000260286	6:24805236:TAA:T	28	6	-0.0998833	0.0200673	6.44415e-07	4	4	4	2	2	2	2	2	2	2	2	4	2	2	2	2	2		4	2	2	2	2	2	2	2	2	2	4
B_naive	ENSG00000261366	6:95559822:C:T	28	11	-0.149395	0.0265528	1.84074e-08	4	4	4	2	2	2	2	2	2	2	3	4	2	2	3	2	2		3	3	3	2	3	2	2	2	2	2	4
B_naive	ENSG00000269293	6:28226851:A:T	28	20	0.0850713	0.0102004	7.42948e-17	3	3	3	3	3	2	3	3	2	2	3	3	3	2	3	3	2		3	4	2	4	3	3	3	2	3	2	4
B_naive	ENSG00000269985	6:5453660:C:T	24	14	0.2526	0.0321708	4.10019e-15	3	4	3	3	3	2	4	1	2	1	3	3	3	2	1	2	2		4	3	2	1	3	2	2	3	2	2	4
B_naive	ENSG00000270174	6:5680739:C:CT	28	7	0.0505097	0.0130717	0.000111519	3	3	2	2	2	2	2	2	2	2	3	4	2	2	3	2	2		2	2	2	3	2	2	2	2	2	2	4
B_naive	ENSG00000270419	6:163476931:T:C	22	2	0.127493	0.0338871	0.000168369	2	2	2	1	2	2	1	2	1	3	1	2	2	1	1	2	2		2	2	2	2	2	2	2	2	2	2	3
B_naive	ENSG00000270604	6:30261917:A:C	28	20	-0.274174	0.0141368	8.61595e-84	4	4	4	4	4	2	4	4	2	2	4	4	4	2	4	3	2		4	4	2	4	4	3	4	2	4	2	4
B_naive	ENSG00000270761	6:47488025:C:CT	20	6	-0.184862	0.0258367	8.36641e-13	1	4	2	1	1	3	2	2	1	2	2	3	2	2	1	2	2		3	2	2	1	1	1	4	2	2	2	4
B_naive	ENSG00000271727	6:684476:C:T	24	5	-0.157066	0.0291895	7.41113e-08	3	3	2	2	2	2	2	2	2	2	3	2	2	2	3	2	2		2	2	2	1	1	2	2	1	2	1	3
B_naive	ENSG00000271789	6:111261682:A:G	13	3	-0.127104	0.0277889	4.78723e-06	1	1	1	1	1	2	1	1	2	1	1	1	1	1	1	1	1		2	4	2	3	2	2	2	2	2	2	4
B_naive	ENSG00000271945	6:77193290:T:C	7	2	0.31051	0.0396818	5.07713e-15	1	1	1	1	1	1	1	1	1	1	1	1	1	1	1	1	1		3	1	1	1	1	2	2	2	2	2	3
B_naive	ENSG00000272009	6:28180974:G:A	28	16	0.0990589	0.0109423	1.39291e-19	3	3	3	3	3	2	2	3	2	2	3	3	3	2	3	2	2		3	3	2	3	3	3	2	2	2	2	3
B_naive	ENSG00000272047	6:158178656:G:A	28	20	0.141923	0.00997295	5.90379e-46	3	3	3	3	3	3	3	3	3	2	3	3	3	2	3	2	2		3	3	2	3	3	3	3	2	2	2	3
B_naive	ENSG00000272142	6:4967525:G:A	11	1	0.197565	0.0339068	5.6529e-09	1	1	1	1	1	2	1	1	1	1	1	2	1	2	1	1	1		2	1	2	1	1	2	2	2	2	2	2
B_naive	ENSG00000272221	6:31391689:G:C	21	15	-0.503458	0.0319384	5.5555e-56	4	3	4	1	3	3	1	4	1	1	1	4	4	2	1	1	2		3	3	2	4	3	4	3	2	2	2	4
B_naive	ENSG00000272277	6:3068823:C:T	28	21	-0.360716	0.0216173	1.64381e-62	4	4	4	4	4	2	4	4	4	2	4	4	4	2	4	4	2		3	4	2	4	3	4	4	2	3	2	4
B_naive	ENSG00000272316	6:57988879:A:G	28	11	0.0619515	0.016389	0.000156782	3	3	3	2	3	2	2	2	2	2	3	3	2	2	3	2	2		4	3	2	2	2	2	2	2	3	2	4
B_naive	ENSG00000272325	6:34289773:A:C	28	12	-0.142551	0.00883301	1.37008e-58	3	3	2	3	2	2	3	2	2	2	3	3	2	2	5	5	2		3	3	2	3	2	2	2	2	2	2	5
B_naive	ENSG00000272379	6:13295270:T:C	9	3	0.238127	0.0369728	1.19001e-10	1	1	1	1	1	1	1	1	1	1	1	1	1	1	1	1	1		3	1	2	3	1	2	2	2	2	2	3
B_naive	ENSG00000272398	6:106970278:T:C	4	3	-0.164366	0.0134974	4.09123e-34	1	1	1	1	1	1	1	1	1	1	1	1	1	1	1	1	1		4	4	2	1	1	1	1	1	1	1	4
B_naive	ENSG00000272463	6:711150:A:C	18	11	0.393949	0.03101	5.62204e-37	4	4	4	1	1	2	4	1	1	1	4	4	4	2	1	1	2		1	1	2	1	4	3	2	2	4	2	4
B_naive	ENSG00000272501	6:31186843:T:C	28	28	0.633518	0.0204574	1.4707e-210	4	4	4	4	4	3	4	4	4	4	4	4	4	4	4	4	4		4	4	4	4	4	4	3	3	3	3	4
B_naive	ENSG00000274290	6:26122420:G:C	28	3	0.0821955	0.0247313	0.000888848	3	3	2	2	2	2	2	2	2	2	2	2	2	2	2	2	2		2	2	2	2	2	2	2	2	2	2	3
B_naive	ENSG00000275714	6:25976314:C:T	28	11	-0.210181	0.0584781	0.000325406	3	3	3	2	3	2	2	2	2	2	3	3	2	2	2	3	2		2	3	2	3	2	3	2	2	2	2	3
B_naive	ENSG00000276903	6:27843087:A:G	25	7	0.221695	0.0626775	0.000404594	3	3	3	2	2	2	2	1	2	1	3	2	2	2	2	1	2		3	3	2	2	2	2	2	2	2	2	3
B_naive	ENSG00000277075	6:26211552:G:C	28	10	-0.135121	0.0307553	1.11576e-05	4	4	3	2	2	2	2	3	2	2	4	4	3	2	3	3	2		2	2	2	2	2	2	2	2	2	2	4
B_naive	ENSG00000277224	6:26134597:C:CTTTTT	21	2	-0.170213	0.0568654	0.00276012	1	2	1	1	1	2	2	1	2	1	2	3	2	2	2	2	2		2	2	2	1	2	2	2	2	2	2	3
B_naive	ENSG00000277443	6:113835999:TA:T	13	4	0.0641497	0.0127068	4.45362e-07	1	1	1	1	1	2	1	1	1	1	1	1	1	1	1	1	2		2	2	3	3	2	3	2	2	2	2	3
B_naive	ENSG00000278637	6:25965714:A:G	26	6	0.117246	0.0303066	0.000109435	3	3	2	1	2	2	2	2	2	2	3	2	3	2	3	2	2		2	2	2	2	1	2	2	2	2	2	3
B_naive	ENSG00000279170	6:99520976:G:GAGGGCGCCGGAGAGCCTGGAGC	28	23	-0.241069	0.0101846	7.33811e-124	4	4	4	4	4	3	4	4	4	2	4	4	4	2	4	4	3		4	4	3	4	4	3	3	2	2	2	4
B_naive	ENSG00000279968	6:138779057:T:C	19	10	0.259578	0.0249015	1.92275e-25	3	3	1	1	3	2	1	1	3	1	1	3	3	2	1	2	2		4	3	2	1	1	4	2	2	2	2	4
B_naive	ENSG00000281021	6:149553763:T:G	28	15	-0.182552	0.0131951	1.5704e-43	4	4	4	2	3	2	4	2	2	2	3	4	4	2	4	3	2		4	4	2	4	4	2	2	2	2	2	4
B_naive	ENSG00000281706	6:27675134:G:GT	23	5	-0.183056	0.05057	0.000294762	3	1	2	1	2	2	2	2	2	2	3	2	2	2	3	2	2		2	3	2	1	1	1	2	2	2	2	3
B_naive	ENSG00000283064	6:26148928:CTT:C	28	10	-0.104389	0.0255003	4.2461e-05	4	4	4	2	2	2	4	2	2	2	4	2	2	2	4	2	2		3	2	2	3	2	3	2	2	2	2	4
B_naive	ENSG00000284825	6:167127354:C:T	11	6	-0.0744524	0.0180673	3.77506e-05	3	1	3	1	3	2	1	3	1	2	1	1	3	2	1	1	1		2	2	1	1	1	1	1	1	1	1	3
B_naive	ENSG00000285159	6:158833008:A:AATTT	21	5	-0.126628	0.0334678	0.000154586	2	3	2	2	2	2	2	2	2	1	3	2	2	2	2	1	2		3	3	2	1	1	2	1	1	1	2	3
B_naive	ENSG00000285219	6:8450921:C:CAT	27	19	-0.384141	0.0197914	6.41971e-84	3	4	3	3	3	2	3	5	4	2	1	3	3	2	4	4	2		4	3	2	3	5	3	3	2	2	2	5
B_naive	ENSG00000285639	6:14095524:G:A	25	10	-0.411203	0.0301177	1.93124e-42	3	1	3	3	3	2	3	3	2	2	3	1	2	2	3	2	2		1	4	2	2	2	2	2	2	2	2	4
B_naive	ENSG00000285642	6:158000242:T:C	18	12	-0.532597	0.0341223	6.37339e-55	4	4	4	1	4	4	1	4	2	2	1	4	3	2	1	1	2		4	3	2	1	1	4	1	1	2	1	4
B_naive	ENSG00000285717	6:6585849:C:T	4	3	-0.207206	0.0316816	6.1402e-11	1	1	1	1	1	1	1	1	1	1	1	1	1	1	1	1	1		3	4	2	1	1	1	1	1	1	1	4
B_naive	ENSG00000285801	6:25070853:C:T	28	6	0.136088	0.0373659	0.000270474	2	3	2	2	2	2	2	2	2	2	3	2	2	2	3	2	2		2	3	2	2	3	2	2	2	2	2	3
B_naive	ENSG00000286277	6:14472326:T:C	12	2	0.0735229	0.0131031	2.01025e-08	1	1	1	1	1	2	1	1	1	2	1	1	1	1	1	3	2		2	2	1	1	2	2	1	2	2	2	3
B_naive	ENSG00000286339	6:118634060:G:A	28	15	-0.181589	0.0256623	1.48262e-12	3	3	3	2	4	2	2	3	2	2	3	4	3	2	3	2	2		3	3	3	4	4	2	2	2	2	2	4
B_naive	ENSG00000286417	6:44668003:A:G	26	16	0.102329	0.0242899	2.5221e-05	3	3	3	3	3	2	3	3	3	2	3	3	3	2	3	3	2		2	3	2	1	1	2	3	2	2	2	3
B_naive	ENSG00000286512	6:2336547:C:A	28	11	0.272729	0.0465077	4.51382e-09	3	3	3	2	2	2	3	2	2	2	3	3	3	2	3	2	2		2	2	2	2	2	2	3	3	2	2	3
B_naive	ENSG00000286533	6:159644813:G:C	26	18	-0.257826	0.0240496	8.14861e-27	3	3	3	3	3	2	3	3	2	2	3	3	3	2	3	3	2		4	3	2	1	3	3	2	1	3	2	4
B_naive	ENSG00000286646	6:136722674:C:CT	28	14	0.0464295	0.0130523	0.000374832	3	3	2	3	2	2	3	3	2	2	3	3	3	2	5	2	2		2	3	2	3	3	3	2	2	2	2	5
B_naive	ENSG00000286652	6:27485580:G:A	28	11	0.0912988	0.0273351	0.000837835	3	3	3	2	2	2	2	2	2	2	3	3	3	2	3	2	2		3	2	2	2	3	2	2	3	2	2	3
B_naive	ENSG00000286760	6:166337272:G:A	13	5	-0.268831	0.0262034	1.07338e-24	1	1	1	1	1	2	1	1	1	1	1	1	1	1	1	1	2		3	3	2	3	3	2	2	2	2	2	3
B_naive	ENSG00000286940	6:31495844:A:G	28	18	-0.339195	0.0281353	1.80628e-33	3	3	3	3	3	2	3	4	2	2	3	3	3	2	3	2	2		3	3	2	3	3	3	3	2	2	2	4
B_naive	ENSG00000287100	6:119363235:G:T	28	20	0.283352	0.024828	3.61636e-30	4	4	3	3	4	2	3	4	2	2	4	3	3	2	4	4	3		3	3	2	3	3	4	3	2	2	2	4
B_naive	ENSG00000287265	6:284613:A:G	28	15	-0.12958	0.0208208	4.85873e-10	3	3	4	3	2	2	2	2	2	2	4	4	4	2	3	2	2		3	3	3	3	3	3	2	2	2	2	4
B_naive	ENSG00000287679	6:61991720:C:T	7	2	0.0488856	0.0123535	7.58214e-05	1	1	1	1	1	1	1	1	1	1	1	1	1	1	1	1	1		3	2	2	1	1	1	2	1	2	2	3
B_naive	ENSG00000287825	6:42929210:T:TCTC	28	15	0.119068	0.0125054	1.70902e-21	4	4	4	2	3	2	3	3	2	2	4	4	3	2	4	4	2		4	4	2	3	2	2	2	2	2	2	4
B_naive	ENSG00000288851	6:24726578:G:C	28	8	-0.0815783	0.0178449	4.84223e-06	3	3	3	2	2	2	2	2	2	2	3	3	2	2	3	2	2		2	3	2	2	2	2	2	2	2	2	3
B_naive	ENSG00000288887	6:24935317:CAACAAAAAAA:C	25	14	0.200248	0.0343473	5.53969e-09	3	3	3	3	2	2	3	3	2	2	3	3	3	2	3	3	2		3	3	2	1	1	2	1	2	2	2	3
B_naive	ENSG00000288910	6:157004891:TTTTTTC:T	28	10	-0.0524756	0.0156107	0.000775162	4	4	3	2	2	2	2	2	2	2	3	3	3	2	4	2	2		3	3	2	2	2	2	2	2	2	2	4
B_naive	ENSG00000289047	6:32889719:G:A	28	11	0.0954665	0.0106729	3.72692e-19	3	3	3	2	2	2	2	2	2	2	3	3	3	2	2	2	2		5	3	2	3	3	2	2	2	2	2	5
B_naive	ENSG00000289100	6:33314065:G:T	28	22	-0.0829149	0.00657619	1.89943e-36	3	4	3	3	4	2	4	3	3	2	3	3	4	2	3	4	4		4	3	4	3	3	3	4	2	2	2	4
B_naive	ENSG00000289406	6:31572779:T:C	17	3	-0.128985	0.0280965	4.41601e-06	3	3	2	2	2	2	2	2	2	1	2	2	2	2	1	1	2		2	2	1	1	1	1	1	1	1	1	3
B_naive	ENSG00000289447	6:26324199:G:A	19	7	0.191438	0.0331624	7.7991e-09	1	3	1	1	2	2	2	2	2	1	3	2	3	2	3	2	3		3	2	2	1	1	2	2	1	1	1	3
B_naive	ENSG00000289958	6:14664660:C:T	9	2	-0.116176	0.018328	2.31666e-10	1	1	1	1	1	2	1	1	1	2	1	1	1	1	1	2	1		1	2	1	2	3	2	1	1	2	1	3
B_naive	ENSG00000289988	6:90376743:C:T	1	1	0.163576	0.0235254	3.57218e-12	1	1	1	1	1	1	1	1	1	1	1	1	1	1	1	1	1		1	1	1	1	1	1	1	1	1	1	1
B_naive	ENSG00000290032	6:27173428:CTT:C	28	16	-0.0505769	0.0126738	6.58926e-05	3	3	3	3	3	2	3	2	2	2	3	3	3	2	3	3	3		3	3	2	3	2	2	2	2	2	2	3
B_naive	ENSG00000290067	6:131199854:C:A	28	17	0.340862	0.0181449	9.91001e-79	4	4	3	3	3	2	3	4	3	2	3	3	3	2	3	2	2		4	3	2	3	3	2	2	2	2	2	4
B_naive	ENSG00000290474	6:26939010:A:G	28	26	-0.611845	0.0219261	2.33122e-171	4	4	4	4	4	3	4	4	3	4	4	4	4	2	4	4	4		4	4	4	4	4	4	4	4	3	2	4
B_naive	ENSG00000290555	6:57905844:C:T	28	18	-0.132076	0.0117978	4.31718e-29	3	4	4	3	3	2	3	4	2	2	4	4	3	2	3	4	2		3	3	2	3	4	4	2	2	2	2	4
B_naive	ENSG00000290710	6:29894337:T:G	26	26	1.5183	0.0992766	8.42621e-53	4	1	3	3	4	3	3	3	3	3	3	4	4	3	1	3	3		3	3	3	3	3	3	3	4	3	3	4
B_naive	ENSG00000290870	6:29867141:A:C	24	22	-0.607277	0.0258373	3.72424e-122	4	4	4	4	4	2	4	4	1	3	4	4	4	2	4	4	3		4	4	3	3	3	3	1	1	3	1	4
B_naive	ENSG00000291097	6:30259469:T:A	28	24	-0.325369	0.0159803	3.73577e-92	4	4	4	4	3	2	4	4	4	2	4	4	3	2	4	3	3		4	4	3	4	4	4	4	3	2	3	4
B_naive	ENSG00000291111	6:33117233:A:G	7	6	-0.362604	0.0272816	2.60408e-40	1	1	1	1	1	1	1	1	1	1	1	1	1	1	1	1	1		4	4	1	1	1	3	3	3	1	2	4
B_naive	ENSG00000291112	6:27405014:C:CAA	20	13	0.200186	0.0215195	1.37148e-20	3	3	3	3	3	2	3	2	2	2	3	3	3	2	3	2	1		3	3	1	1	1	1	1	1	2	1	3
B_naive	ENSG00000291237	6:159738189:A:G	28	19	0.0597756	0.00757174	2.91341e-15	3	3	3	4	3	2	3	4	2	2	3	3	3	2	4	3	3		3	3	2	3	3	3	2	2	2	2	4
B_naive	ENSG00000001629	7:92245996:C:T	28	14	0.0626088	0.00989384	2.4826e-10	4	4	4	2	2	2	4	3	2	2	4	4	4	2	4	2	2		4	4	2	4	4	2	2	2	2	2	4	0.02455
B_naive	ENSG00000001631	7:92102448:TTACTACTAC:T	28	7	-0.0740809	0.0189551	9.29705e-05	4	3	2	2	2	2	2	2	2	2	3	3	2	2	3	2	2		2	2	2	3	2	2	2	2	2	2	4
B_naive	ENSG00000002745	7:121240487:T:A	4	3	-0.153901	0.0309577	6.6499e-07	1	1	1	1	1	1	1	1	1	1	1	1	1	1	1	1	1		4	2	3	1	1	1	1	1	1	1	4
B_naive	ENSG00000002822	7:1986315:GCAGCTTGGAACCACACGCCAGTC:G	28	16	0.0540184	0.00709199	2.59985e-14	3	3	3	3	3	2	3	3	2	2	3	3	3	2	3	2	2		3	3	2	3	3	2	2	2	2	2	3
B_naive	ENSG00000004059	7:127590222:A:C	28	6	-0.0417229	0.0106056	8.35222e-05	3	3	2	2	2	2	2	2	2	2	2	4	2	2	3	2	2		2	2	2	2	2	3	2	2	2	2	4
B_naive	ENSG00000004766	7:93333043:C:T	28	12	0.0294209	0.00610192	1.42426e-06	3	3	3	3	2	2	2	2	2	2	3	3	2	2	3	2	2		3	2	2	3	3	3	2	2	2	2	3
B_naive	ENSG00000004799	7:95593405:C:T	7	4	-0.231569	0.0347273	2.58946e-11	1	1	1	1	1	1	1	1	1	2	1	1	1	1	1	3	1		1	1	1	3	2	3	1	2	1	1	3
B_naive	ENSG00000004864	7:96350638:T:C	28	10	0.029598	0.00647803	4.90093e-06	3	3	2	2	2	2	2	2	2	2	3	3	2	2	3	2	2		3	2	2	3	3	3	2	2	2	2	3
B_naive	ENSG00000005020	7:26864711:C:G	28	22	0.188298	0.00840347	3.3509e-111	4	4	4	3	4	4	4	4	4	2	4	4	4	3	4	3	3		4	4	2	5	3	3	2	2	2	2	5	0.0144
B_naive	ENSG00000005075	7:102458736:C:CA	28	19	0.0878443	0.0075392	2.24993e-31	4	4	4	4	4	2	4	4	2	2	4	4	4	2	4	4	2		4	4	2	4	4	4	4	2	2	2	4
B_naive	ENSG00000005249	7:107140623:G:A	28	11	0.17003	0.0494438	0.000584185	3	3	3	2	2	2	2	2	2	2	3	3	3	2	3	3	2		3	2	2	3	2	2	2	2	2	2	3
B_naive	ENSG00000005469	7:87499594:C:A	28	14	-0.139856	0.0197891	1.57916e-12	3	3	3	3	3	2	3	3	2	2	3	3	3	2	3	2	2		3	2	2	3	2	2	2	2	2	2	3
B_naive	ENSG00000005471	7:87470609:A:G	10	4	-0.168789	0.00920416	4.09416e-75	1	1	1	1	1	1	1	1	1	1	1	1	1	1	1	1	2		4	3	2	2	1	3	1	2	2	2	4
B_naive	ENSG00000005483	7:105063000:CT:C	28	21	0.0355546	0.00411427	5.53474e-18	3	3	3	4	3	2	3	3	4	2	3	3	3	4	3	3	2		3	3	2	3	3	3	4	2	2	2	4
B_naive	ENSG00000006451	7:39629877:G:C	28	11	0.066418	0.00816521	4.14451e-16	3	3	2	2	2	2	2	2	2	2	2	2	2	2	2	2	2		3	4	2	5	4	3	4	3	2	5	5
B_naive	ENSG00000006453	7:98393175:A:ATACACACATATGTG	28	6	0.0776911	0.0159989	1.19772e-06	3	2	2	2	3	2	2	2	2	2	2	2	3	2	2	2	2		2	2	2	2	3	2	3	2	2	2	3
B_naive	ENSG00000006459	7:140126516:TA:T	28	12	0.0212455	0.0060643	0.000459416	4	3	2	3	3	2	3	3	3	2	3	3	2	2	3	2	2		2	2	2	3	2	2	2	2	2	2	4
B_naive	ENSG00000006530	7:141656384:T:C	28	11	-0.14813	0.0374276	7.56519e-05	4	3	3	3	2	2	3	3	2	2	3	2	2	2	3	3	3		2	2	2	2	2	2	2	2	2	2	4
B_naive	ENSG00000006576	7:77824419:A:G	28	15	-0.0701668	0.01306	7.75883e-08	3	3	2	3	3	2	3	3	2	2	3	3	3	2	3	2	2		4	3	2	3	4	2	2	2	2	2	4
B_naive	ENSG00000006625	7:30502181:A:G	28	16	-0.0763719	0.011212	9.64942e-12	4	3	3	2	4	2	3	2	2	2	3	3	4	2	4	3	2		2	4	2	4	3	3	2	2	4	2	4
B_naive	ENSG00000006634	7:87879885:G:A	28	10	0.0975406	0.0258101	0.00015736	2	3	3	2	2	2	2	2	2	2	2	3	2	2	3	2	3		3	2	2	3	3	3	2	2	2	2	3
B_naive	ENSG00000006652	7:112449506:T:C	28	8	-0.036307	0.00773665	2.69404e-06	3	3	2	2	2	2	3	2	2	2	3	2	2	2	2	2	2		2	4	2	3	3	2	2	2	2	2	4
B_naive	ENSG00000006715	7:38893827:T:C	28	11	-0.056279	0.0073797	2.41786e-14	3	3	2	2	3	2	2	2	2	2	4	2	2	2	3	3	2		3	3	2	3	3	2	2	2	2	2	4
B_naive	ENSG00000008256	7:6343893:G:A	28	13	0.0521895	0.0126507	3.70039e-05	3	3	3	3	2	2	3	3	2	2	3	3	2	2	3	3	2		3	2	2	3	2	2	2	2	2	2	3
B_naive	ENSG00000008311	7:122144387:G:A	26	16	-0.154689	0.0223474	4.45237e-12	4	4	4	4	3	2	4	4	2	2	4	4	4	2	4	4	2		4	4	2	1	1	2	4	2	2	2	4	-0.257
B_naive	ENSG00000009335	7:157136119:T:C	28	11	0.023337	0.00516566	6.25101e-06	3	3	3	2	3	2	2	3	2	2	3	3	3	2	3	2	2		2	2	2	2	2	3	2	2	2	2	3
B_naive	ENSG00000010270	7:38163368:G:T	28	12	0.046553	0.0110906	2.6987e-05	3	3	3	3	2	2	3	2	2	2	3	2	3	2	3	3	2		2	2	2	3	2	3	2	2	2	2	3
B_naive	ENSG00000011275	7:5536067:G:GAA	28	11	0.0865849	0.0203094	2.01443e-05	3	3	3	3	2	2	2	3	2	2	3	3	3	2	3	2	2		3	2	2	2	2	2	2	2	2	2	3
B_naive	ENSG00000013374	7:151341094:T:A	28	11	0.0227569	0.00649437	0.000458143	3	3	2	3	3	2	2	3	2	2	4	3	2	2	3	4	2		2	2	2	2	3	2	2	2	2	2	4
B_naive	ENSG00000015676	7:44340628:A:G	28	17	0.0470618	0.00625989	5.56194e-14	4	4	4	3	3	2	3	4	2	2	4	3	4	2	4	2	3		4	4	2	4	4	2	2	2	2	2	4
B_naive	ENSG00000033050	7:151229215:CA:C	28	11	-0.0669829	0.0127147	1.37797e-07	3	4	3	2	2	2	3	2	2	2	3	4	3	2	3	2	2		2	2	2	3	3	2	2	2	2	2	4
B_naive	ENSG00000033100	7:151230380:C:T	28	2	-0.155166	0.0398313	9.79615e-05	2	2	2	2	2	2	2	2	2	2	2	2	2	2	2	2	2		2	2	2	3	2	2	2	2	2	2	3
B_naive	ENSG00000048052	7:18289192:G:A	26	7	0.0543174	0.00843235	1.18263e-10	2	1	2	2	2	2	3	2	2	2	3	1	2	2	3	2	2		4	3	2	2	3	2	2	2	2	2	4
B_naive	ENSG00000048405	7:127380582:C:T	28	16	-0.0639354	0.00812591	3.60101e-15	3	3	3	3	3	2	3	3	2	2	3	3	3	2	3	2	2		3	4	2	2	3	2	3	2	2	2	4
B_naive	ENSG00000050327	7:144275774:C:CA	19	14	-0.221395	0.0215637	9.9208e-25	3	3	3	3	3	2	3	1	2	1	3	3	3	2	1	1	3		3	3	2	1	1	1	1	2	3	1	3
B_naive	ENSG00000058091	7:90596614:T:C	20	11	0.084957	0.0125131	1.12558e-11	3	3	1	1	3	2	1	1	2	2	1	1	1	3	1	2	2		3	3	2	5	5	3	3	2	2	2	5	0.03015
B_naive	ENSG00000059377	7:140027870:T:C	28	15	0.106078	0.0223604	2.09522e-06	3	3	3	3	3	2	3	2	2	2	3	4	3	2	3	2	2		3	3	2	3	3	2	2	2	2	2	4
B_naive	ENSG00000059378	7:140045991:G:A	28	13	0.0580397	0.0102503	1.49406e-08	3	3	3	3	4	2	3	2	2	2	4	4	3	2	3	2	2		4	2	2	2	3	2	2	2	2	2	4
B_naive	ENSG00000064393	7:139759377:A:G	27	17	0.152359	0.0134758	1.2244e-29	4	4	4	3	4	2	3	3	2	2	4	4	4	2	3	3	2		3	4	2	1	3	2	4	2	2	2	4
B_naive	ENSG00000064419	7:129062356:C:A	28	8	-0.0216653	0.00614046	0.000418259	3	3	2	2	2	2	2	2	2	2	2	2	4	2	3	2	2		3	2	2	3	3	2	2	2	2	2	4
B_naive	ENSG00000065883	7:39998248:C:CT	28	14	0.179844	0.00626998	6.15038e-181	4	4	4	2	4	2	2	3	2	2	3	3	3	2	3	2	2		4	3	4	2	3	2	2	2	2	2	4
B_naive	ENSG00000066923	7:100218209:G:C	26	15	0.11037	0.015727	2.25318e-12	3	3	3	3	3	2	3	3	2	2	3	3	3	2	3	2	2		3	4	2	1	1	2	2	2	2	3	4
B_naive	ENSG00000070669	7:97965903:G:A	19	9	0.15203	0.0296073	2.82331e-07	4	4	3	1	3	2	3	2	1	2	4	3	2	2	1	1	2		3	2	2	1	1	1	1	2	2	1	4
B_naive	ENSG00000070882	7:24962990:T:C	28	21	0.220211	0.0275848	1.42743e-15	3	3	3	3	3	2	3	3	3	2	3	3	3	2	3	3	2		4	3	2	3	3	3	4	3	2	2	4
B_naive	ENSG00000071189	7:17948242:T:C	28	14	0.0223708	0.00517344	1.53114e-05	5	3	3	3	2	2	2	2	2	2	3	3	3	2	3	3	2		3	2	2	3	5	3	2	2	2	2	5
B_naive	ENSG00000071462	7:73705681:TC:T	28	17	0.145466	0.0155366	7.76538e-21	3	3	3	3	3	2	3	3	2	2	3	3	3	2	3	2	2		3	3	2	3	3	3	2	2	2	2	3
B_naive	ENSG00000075142	7:88245482:A:G	28	18	0.0684709	0.0115912	3.48062e-09	3	3	3	2	3	2	3	3	2	2	3	3	3	2	3	3	2		3	3	2	3	3	3	2	2	2	3	3
B_naive	ENSG00000075303	7:87773768:C:T	28	6	-0.0967467	0.0285009	0.000687493	3	3	2	2	2	2	2	2	2	2	3	3	2	2	3	2	2		2	2	2	2	2	2	2	2	2	2	3
B_naive	ENSG00000075790	7:107609910:G:A	28	11	0.030674	0.00729672	2.62465e-05	3	3	2	2	2	2	2	3	2	2	3	3	3	2	3	2	2		2	2	2	3	3	3	2	2	2	2	3
B_naive	ENSG00000078487	7:100447131:A:G	28	13	-0.101313	0.0116909	4.47725e-18	3	3	4	2	3	2	2	2	2	2	3	3	3	2	4	2	2		3	4	2	3	3	2	2	2	2	2	4
B_naive	ENSG00000080802	7:135539561:G:A	28	5	-0.0181503	0.00453177	6.19849e-05	3	3	2	2	2	2	2	2	2	2	3	2	2	2	2	2	2		2	2	2	3	2	2	2	2	2	2	3
B_naive	ENSG00000085514	7:100496781:C:CA	28	13	0.085068	0.0168297	4.3121e-07	3	3	3	3	3	2	3	2	2	2	3	3	2	2	3	2	2		3	3	2	2	3	2	2	2	2	2	3
B_naive	ENSG00000085563	7:87458985:G:GT	25	7	-0.075328	0.0123445	1.04648e-09	2	3	2	3	1	2	2	2	2	2	3	3	2	2	3	2	2		2	3	2	1	1	2	2	2	2	2	3
B_naive	ENSG00000085662	7:134509187:G:A	28	9	-0.0855685	0.024953	0.000605402	3	3	2	2	2	2	3	2	2	2	2	2	2	2	3	2	2		2	3	2	3	3	3	2	2	2	2	3
B_naive	ENSG00000086232	7:6053008:G:T	28	18	0.0778577	0.00626918	2.05811e-35	4	4	4	3	3	2	4	3	2	2	4	3	3	2	3	3	2		3	3	2	3	4	4	2	2	2	2	4
B_naive	ENSG00000086300	7:26337412:G:C	28	11	-0.119845	0.00795081	2.42843e-51	3	3	3	2	2	2	2	3	2	2	2	2	3	2	2	2	2		4	4	2	3	4	4	2	2	2	2	4
B_naive	ENSG00000086730	7:74231136:CA:C	28	8	0.100739	0.0150367	2.09065e-11	2	2	2	2	2	2	2	2	2	2	2	2	4	2	4	2	2		3	4	2	5	3	5	2	2	2	2	5
B_naive	ENSG00000087077	7:100860545:G:C	19	11	0.838878	0.098247	1.36025e-17	3	3	1	1	1	2	1	1	2	1	1	4	4	2	1	1	2		3	3	2	3	3	3	2	3	2	2	4
B_naive	ENSG00000090266	7:140679461:A:G	28	18	-0.0406105	0.00887098	4.69663e-06	3	3	4	3	2	2	4	3	2	2	4	3	3	2	4	3	2		4	4	3	3	4	4	2	2	2	2	4
B_naive	ENSG00000091073	7:76498727:TG:T	28	16	-0.0985573	0.014574	1.35584e-11	3	3	3	3	2	2	2	3	2	2	3	2	3	2	3	3	3		3	3	2	2	3	3	3	2	2	2	3
B_naive	ENSG00000091127	7:105521846:C:G	28	18	0.257219	0.0193022	1.63572e-40	4	4	4	4	4	2	4	4	2	2	4	4	4	2	4	4	2		4	4	2	4	4	4	2	2	2	2	4	0.23515
B_naive	ENSG00000091136	7:107929072:A:G	28	16	-0.139187	0.0181041	1.49313e-14	3	4	3	3	3	2	3	4	2	2	3	4	4	2	4	2	2		3	3	2	3	3	2	2	2	2	2	4
B_naive	ENSG00000091140	7:107848204:G:A	28	10	-0.0269519	0.00744869	0.000296495	4	4	2	2	2	2	2	2	2	2	3	4	3	2	3	2	2		4	4	2	3	2	2	2	2	2	2	4
B_naive	ENSG00000091732	7:130015520:C:CTT	28	3	0.0315941	0.00953497	0.000921363	2	2	2	2	2	2	2	2	2	2	3	2	2	2	3	2	2		2	2	2	2	2	2	2	2	2	2	3
B_naive	ENSG00000105778	7:32616238:C:A	28	14	-0.0455785	0.00843208	6.46757e-08	3	3	2	3	2	2	3	3	2	2	3	3	3	2	3	3	2		3	2	2	3	3	2	2	2	2	2	3
B_naive	ENSG00000105784	7:87872240:A:C	28	10	0.373399	0.0975236	0.000128766	3	4	4	3	2	2	3	2	2	2	3	3	3	2	3	2	2		2	2	2	2	2	2	2	2	2	2	4
B_naive	ENSG00000105793	7:90385094:G:A	28	20	0.150668	0.00918732	1.92713e-60	3	3	3	3	3	2	4	3	4	2	3	3	3	2	3	3	2		3	3	2	3	3	3	3	2	2	2	4
B_naive	ENSG00000105808	7:102572618:A:T	22	14	-0.211241	0.039855	1.15647e-07	3	3	3	1	3	2	1	3	2	1	1	3	3	2	1	1	2		3	4	2	4	3	4	3	2	2	2	4
B_naive	ENSG00000105821	7:103423099:T:TA	28	6	0.0640637	0.0196149	0.00109052	2	2	2	2	2	2	2	3	2	2	3	2	2	2	3	2	2		2	2	2	3	2	3	2	2	2	2	3
B_naive	ENSG00000105829	7:94048922:A:G	28	5	-0.0437429	0.00843871	2.17645e-07	3	3	2	2	2	2	2	2	2	2	3	2	2	2	3	2	2		2	2	2	2	2	2	2	2	2	2	3
B_naive	ENSG00000105835	7:106285078:G:A	28	11	-0.194603	0.0448591	1.43728e-05	3	3	2	2	3	2	2	3	2	2	2	3	3	2	3	2	2		3	3	2	2	2	3	2	2	2	2	3	-0.49035
B_naive	ENSG00000105849	7:19713496:A:G	28	6	0.045609	0.0103756	1.1037e-05	3	2	2	2	2	2	2	2	2	2	2	2	2	2	3	2	2		3	2	2	3	3	2	2	2	2	2	3
B_naive	ENSG00000105854	7:95509244:T:A	28	15	-0.31815	0.0745855	1.99385e-05	3	3	3	3	2	2	3	3	2	2	3	3	3	2	3	3	2		2	2	2	3	3	3	2	2	2	2	3
B_naive	ENSG00000105856	7:107167338:C:G	28	18	0.0434179	0.00791656	4.1477e-08	3	3	4	3	3	2	3	3	2	2	3	3	3	2	3	3	2		4	4	2	4	3	3	2	2	2	2	4
B_naive	ENSG00000105866	7:21545274:T:TAAAAA	28	8	-0.0629489	0.0173355	0.000282087	3	3	2	2	2	2	2	2	2	2	3	3	2	2	3	2	2		3	3	2	2	2	2	2	2	2	2	3
B_naive	ENSG00000105875	7:135102007:G:T	28	11	0.0745731	0.0116595	1.59563e-10	3	3	3	2	2	2	2	4	2	2	3	3	3	2	3	2	2		2	3	2	3	2	2	2	2	2	2	4
B_naive	ENSG00000105877	7:21900862:C:T	16	8	0.236987	0.0155376	1.5867e-52	1	4	1	1	3	2	1	1	2	1	1	3	1	2	1	1	2		3	4	2	1	1	3	4	2	2	2	4
B_naive	ENSG00000105879	7:107743682:G:A	28	16	-0.0856879	0.00871538	8.21331e-23	4	4	4	3	4	2	4	3	2	2	4	4	4	2	4	2	2		4	3	2	4	4	2	2	2	2	2	4	0.0346
B_naive	ENSG00000105887	7:135990790:G:A	28	8	0.0657518	0.00580305	9.26072e-30	2	3	2	2	2	2	2	2	2	2	2	2	2	2	3	2	2		4	3	2	3	5	3	2	2	2	2	5
B_naive	ENSG00000105889	7:22707098:C:T	28	6	-0.161567	0.0141929	5.04439e-30	2	2	3	2	2	2	2	2	2	2	2	2	2	2	3	2	2		4	3	2	2	3	2	2	2	2	2	4
B_naive	ENSG00000105926	7:24719134:C:T	28	12	-0.114421	0.0119119	7.57118e-22	3	3	3	3	3	2	3	3	2	2	3	2	2	2	3	3	2		3	2	2	2	2	2	2	2	2	2	3
B_naive	ENSG00000105928	7:24713018:C:CA	9	6	-0.39845	0.0291208	1.28861e-42	1	1	1	1	1	1	1	1	1	1	1	1	1	1	1	1	1		3	3	2	3	1	3	2	3	2	1	3
B_naive	ENSG00000105939	7:139063686:C:T	28	15	-0.114645	0.0228463	5.21886e-07	3	3	3	3	3	2	3	3	3	2	3	3	3	2	3	2	2		2	2	2	3	2	3	2	2	2	2	3
B_naive	ENSG00000105948	7:139099916:A:AAAATAAAT	27	4	-0.166097	0.023092	6.34697e-13	3	2	2	2	2	2	2	2	2	2	2	2	2	2	2	2	2		4	4	2	1	2	2	2	2	2	2	4
B_naive	ENSG00000105953	7:44575562:A:G	28	20	-0.05138	0.00667995	1.45217e-14	3	3	3	2	3	2	3	3	2	2	3	3	3	2	3	3	2		3	3	2	3	3	4	4	3	2	3	4
B_naive	ENSG00000105968	7:44899592:C:T	28	18	0.0580071	0.00604263	8.02198e-22	4	3	4	3	4	2	2	3	2	2	3	4	4	2	3	3	2		3	3	2	5	3	3	2	2	3	2	5
B_naive	ENSG00000105982	7:156723859:T:C	28	12	-0.106587	0.0196628	5.93609e-08	4	4	3	3	3	2	2	2	2	2	3	3	4	2	3	2	2		4	3	2	2	2	2	2	2	2	2	4
B_naive	ENSG00000105983	7:156881948:G:A	28	21	-0.115165	0.00881561	5.3066e-39	4	4	4	3	3	2	3	3	3	2	4	4	3	2	4	3	3		4	3	2	3	3	3	2	2	2	3	4
B_naive	ENSG00000106003	7:2531815:T:C	28	12	-0.0630653	0.0119704	1.37582e-07	3	3	2	3	2	2	2	3	2	2	3	2	2	2	3	2	2		3	3	2	4	3	3	2	2	2	2	4
B_naive	ENSG00000106009	7:2552012:CA:C	28	12	0.072007	0.0133239	6.50404e-08	4	3	2	2	3	2	3	2	2	2	3	2	3	2	3	2	2		3	3	2	3	3	2	2	2	2	2	4
B_naive	ENSG00000106012	7:2559123:T:C	28	8	0.0964874	0.0220474	1.20674e-05	3	3	3	2	2	2	2	2	2	2	4	3	2	2	4	2	2		2	2	2	3	2	2	2	2	2	2	4	-0.0106
B_naive	ENSG00000106034	7:121256123:AC:A	13	10	0.0708151	0.0103532	7.92216e-12	1	1	1	1	1	1	1	1	1	1	1	1	1	1	3	1	2		3	3	3	3	3	3	3	2	3	2	3
B_naive	ENSG00000106049	7:27668842:C:T	28	18	0.0785921	0.0100793	6.32074e-15	3	3	4	3	3	2	3	4	2	2	3	3	3	2	4	2	2		2	3	3	4	4	4	2	2	3	2	4
B_naive	ENSG00000106052	7:27936202:G:C	28	12	-0.0250263	0.00727625	0.000582885	3	3	3	3	2	2	3	3	2	2	3	3	3	2	3	3	2		2	2	2	2	2	2	2	2	2	2	3
B_naive	ENSG00000106086	7:29965746:C:T	28	16	0.127277	0.0142186	3.50914e-19	4	4	3	2	2	2	2	4	2	2	4	4	4	2	4	2	2		4	4	3	4	4	4	3	2	2	2	4
B_naive	ENSG00000106100	7:30463747:A:T	28	9	-0.0493418	0.00868429	1.33337e-08	3	3	2	2	2	2	2	2	2	2	4	2	3	2	3	2	2		3	3	2	2	3	2	2	2	2	2	4
B_naive	ENSG00000106123	7:142809879:G:A	28	14	-0.173416	0.0146525	2.56731e-32	3	3	3	2	3	2	3	2	2	2	4	3	4	2	3	2	2		4	4	2	3	3	2	2	2	2	2	4
B_naive	ENSG00000106144	7:143310018:G:A	28	6	-0.0311768	0.00898192	0.000518397	2	2	2	2	2	2	2	2	2	2	3	2	2	2	3	2	2		3	2	2	3	3	2	2	2	2	2	3
B_naive	ENSG00000106153	7:56106658:C:G	28	24	-0.112295	0.00735457	1.235e-52	3	3	3	3	3	3	4	3	3	2	4	3	3	3	4	4	3		4	3	2	4	3	4	5	4	2	2	5	-0.1147
B_naive	ENSG00000106211	7:76304184:C:T	27	13	-0.233234	0.050245	3.45182e-06	4	3	3	2	4	2	4	3	2	2	4	4	3	2	3	3	2		2	2	2	1	2	3	2	2	2	2	4
B_naive	ENSG00000106245	7:99502489:CAA:C	28	9	-0.0476657	0.0125078	0.000138474	3	3	3	2	2	2	2	2	2	2	3	3	2	2	3	2	2		2	2	2	3	3	2	2	2	2	2	3
B_naive	ENSG00000106261	7:100004356:CTG:C	28	10	0.0348462	0.00719215	1.26592e-06	4	4	4	2	2	2	4	2	2	2	4	4	2	2	4	2	2		4	2	2	4	2	2	2	2	2	2	4
B_naive	ENSG00000106266	7:2152249:T:C	28	13	0.0408962	0.00808875	4.28281e-07	3	3	3	2	2	2	3	2	2	2	3	3	2	2	3	2	2		2	3	2	3	3	3	2	2	3	2	3
B_naive	ENSG00000106299	7:123641816:CA:C	28	14	-0.0275359	0.00747486	0.000229789	3	3	3	2	2	2	3	2	2	2	3	3	3	2	3	3	2		3	3	2	3	3	2	2	2	2	2	3
B_naive	ENSG00000106305	7:6062969:G:T	28	12	0.0554183	0.0125838	1.06303e-05	4	4	3	2	2	2	2	3	2	2	3	3	3	2	3	2	2		3	2	2	3	3	2	2	2	2	2	4
B_naive	ENSG00000106327	7:100610873:A:AAAAAG	26	14	-0.16453	0.0366935	7.32871e-06	4	3	4	3	4	2	4	4	3	1	4	4	4	2	4	2	2		3	2	2	1	2	2	2	2	2	2	4
B_naive	ENSG00000106346	7:6103516:C:CA	28	4	-0.0375582	0.00881074	2.01905e-05	2	3	2	2	3	2	2	2	2	2	2	3	2	2	2	2	2		2	2	2	2	2	2	2	2	2	2	3
B_naive	ENSG00000106348	7:128414276:CT:C	28	10	0.0468516	0.0142912	0.00104414	2	2	2	3	2	2	3	3	2	2	3	2	3	2	3	3	2		2	2	2	3	3	2	2	2	2	2	3
B_naive	ENSG00000106355	7:32472819:CA:C	28	9	-0.0392518	0.00778237	4.56653e-07	3	3	2	2	2	2	3	3	2	2	4	3	2	2	4	2	2		2	2	2	2	4	2	2	2	2	2	4
B_naive	ENSG00000106367	7:101151170:A:T	28	13	0.0995504	0.0195558	3.56966e-07	4	4	3	4	2	2	3	4	2	2	4	3	3	2	4	2	2		4	4	2	2	2	2	2	2	2	2	4
B_naive	ENSG00000106392	7:7216859:G:A	28	21	0.0676316	0.005775	1.1182e-31	3	3	4	3	3	2	4	4	2	2	3	3	3	2	4	3	2		3	4	3	3	3	3	3	2	3	2	4
B_naive	ENSG00000106399	7:7757883:G:A	28	14	0.0375854	0.0104394	0.000317796	3	3	3	4	3	2	2	3	2	2	3	3	2	2	3	2	2		3	2	2	2	3	3	3	2	2	2	4
B_naive	ENSG00000106400	7:101217355:T:C	28	15	0.0386616	0.00880824	1.13738e-05	4	4	4	4	2	2	4	3	2	2	4	3	4	2	4	3	2		4	2	2	2	4	4	2	2	2	2	4
B_naive	ENSG00000106404	7:101219487:C:T	28	13	0.232295	0.0375945	6.45199e-10	4	4	2	2	4	2	2	2	2	2	4	4	3	2	4	4	2		3	4	2	4	4	2	2	2	2	2	4
B_naive	ENSG00000106415	7:7873538:T:C	28	9	0.1217	0.0106975	5.47535e-30	3	2	2	3	3	2	2	2	2	2	3	2	2	2	3	2	2		3	3	2	3	2	2	2	2	2	2	3
B_naive	ENSG00000106443	7:11096973:CT:C	28	3	0.055439	0.0154958	0.000346677	3	2	2	2	2	2	2	2	2	2	2	3	2	2	2	2	2		2	2	2	2	2	2	2	2	2	2	3
B_naive	ENSG00000106459	7:129762257:C:CT	28	7	-0.0171489	0.00445074	0.000116659	3	3	3	2	2	2	2	2	2	2	3	2	3	2	2	2	2		2	3	2	2	2	2	2	2	2	2	3
B_naive	ENSG00000106460	7:12198922:C:CA	28	14	-0.0820796	0.00986704	8.90326e-17	3	3	3	2	3	2	2	2	3	2	3	3	3	2	3	2	2		2	2	2	3	3	3	3	2	2	2	3
B_naive	ENSG00000106462	7:148843465:T:C	28	2	-0.235977	0.0542306	1.35299e-05	2	3	2	2	2	2	2	2	2	2	2	2	2	2	2	2	2		2	2	2	2	2	2	2	2	2	2	3
B_naive	ENSG00000106477	7:130472252:CCCTTCCTTCCTT:C	28	9	0.250478	0.0647939	0.000110741	2	3	2	3	2	2	3	2	2	2	3	3	3	2	3	3	2		2	2	2	2	2	2	2	2	2	2	3
B_naive	ENSG00000106526	7:150418358:T:TTTC	28	11	0.056338	0.0129203	1.2981e-05	3	3	2	2	2	2	3	2	2	2	3	3	2	2	3	2	2		2	3	2	3	3	3	2	2	2	2	3
B_naive	ENSG00000106541	7:16785760:C:T	1	1	0.140456	0.0347143	5.20889e-05	1	1	1	1	1	1	1	1	1	1	1	1	1	1	1	1	1		1	1	1	1	1	1	1	1	1	1	1
B_naive	ENSG00000106546	7:17298523:C:T	28	18	-0.229488	0.0170031	1.63161e-41	4	4	4	4	4	2	4	4	2	2	4	4	4	2	4	4	2		4	4	2	3	3	3	2	2	2	2	4	-0.2355
B_naive	ENSG00000106554	7:133119675:A:C	28	11	0.0186204	0.00521151	0.000353009	3	4	3	2	3	2	2	2	2	2	3	2	2	2	3	2	2		2	3	3	3	3	2	2	2	2	2	4
B_naive	ENSG00000106560	7:150666647:T:C	28	15	-0.100957	0.0173669	6.12974e-09	3	3	3	3	4	2	4	3	2	2	3	3	3	2	3	4	3		2	2	2	3	2	2	2	2	2	2	4
B_naive	ENSG00000106591	7:42933473:C:T	28	20	-0.0933928	0.0131647	1.30134e-12	4	3	4	3	3	2	3	3	2	2	3	4	3	2	3	3	3		3	3	3	3	4	4	2	2	2	2	4
B_naive	ENSG00000106603	7:43647697:C:T	28	18	-0.0280926	0.00462611	1.2585e-09	4	4	4	3	4	2	3	3	2	2	4	3	4	2	4	4	2		4	4	2	3	3	4	2	2	2	2	4
B_naive	ENSG00000106605	7:43844022:G:GA	28	17	0.206057	0.0421397	1.00914e-06	3	3	3	3	3	2	3	3	2	2	3	3	3	2	3	2	2		3	3	2	3	3	3	2	2	2	2	3
B_naive	ENSG00000106608	7:43916714:C:CT	28	12	0.0410975	0.00772986	1.05654e-07	4	4	4	3	2	2	2	2	2	2	4	3	4	2	3	2	2		2	5	2	3	2	3	2	2	2	2	5
B_naive	ENSG00000106609	7:66974155:T:A	28	16	0.152439	0.013803	2.34644e-28	3	3	3	2	3	2	3	2	2	2	3	3	4	2	3	3	2		4	3	2	3	3	2	3	2	2	2	4
B_naive	ENSG00000106617	7:151876710:C:A	28	18	-0.187071	0.0133544	1.3899e-44	4	4	4	4	4	2	4	4	2	2	4	4	4	2	4	4	2		4	4	2	3	4	3	2	2	2	2	4	0.074
B_naive	ENSG00000106624	7:44103193:C:T	11	5	-0.144671	0.0174069	9.47685e-17	1	3	1	1	1	2	1	1	2	2	1	2	1	1	1	1	2		3	1	1	1	1	1	3	1	3	2	3
B_naive	ENSG00000106628	7:44132289:A:C	28	8	-0.147705	0.0358716	3.82819e-05	3	3	2	2	2	2	2	2	2	2	2	4	4	2	3	3	2		2	2	2	3	2	2	2	2	2	2	4
B_naive	ENSG00000106635	7:73633080:C:CTT	28	14	-0.041382	0.00795047	1.94022e-07	3	3	3	2	3	3	2	3	2	2	3	3	3	2	3	2	2		3	2	2	3	3	2	2	2	2	2	3
B_naive	ENSG00000106636	7:44108789:C:T	28	4	0.0459009	0.0103002	8.33869e-06	3	3	2	2	2	2	2	2	2	2	3	2	2	2	2	2	2		2	2	2	2	2	2	2	2	2	2	3
B_naive	ENSG00000106638	7:73592353:C:T	28	16	0.394193	0.0380806	4.11816e-25	4	3	3	3	3	2	3	4	2	2	3	3	4	2	3	2	2		4	3	2	4	3	2	2	2	2	2	4
B_naive	ENSG00000106665	7:74278489:G:A	28	8	0.108861	0.0218167	6.04517e-07	3	2	2	2	2	2	2	2	2	2	3	3	2	2	3	2	2		3	3	2	3	2	2	2	2	2	2	3
B_naive	ENSG00000106683	7:74075850:C:CAA	28	7	0.0989011	0.0192595	2.81873e-07	2	2	2	2	2	2	3	2	2	2	2	2	2	2	3	2	2		3	2	2	4	4	4	2	2	2	2	4
B_naive	ENSG00000117868	7:158820812:A:G	28	18	-0.118662	0.00734532	1.0515e-58	3	3	3	3	3	2	3	3	3	2	3	3	3	2	3	3	2		4	3	3	2	3	2	2	2	2	2	4
B_naive	ENSG00000121716	7:100319793:G:A	28	23	0.118164	0.00922211	1.38512e-37	3	3	3	4	4	2	4	4	3	2	4	3	4	2	4	3	3		4	3	3	4	4	3	3	2	3	2	4
B_naive	ENSG00000122507	7:33605329:T:C	28	17	0.0595746	0.00671679	7.34725e-19	3	3	4	3	4	2	4	3	2	2	4	4	4	2	4	3	2		3	4	2	3	3	2	2	2	2	2	4
B_naive	ENSG00000122512	7:5985264:A:AT	28	17	-0.0710796	0.0129297	3.85432e-08	3	3	4	3	3	2	3	3	2	2	3	3	3	2	3	2	2		4	3	2	3	3	3	2	2	2	2	4
B_naive	ENSG00000122515	7:44770567:G:A	28	11	0.055502	0.00872125	1.96577e-10	3	3	2	3	2	2	2	3	2	2	3	2	2	3	3	2	2		3	3	2	3	2	2	2	2	2	2	3
B_naive	ENSG00000122557	7:35694633:C:A	28	16	-0.0765108	0.00655343	1.71195e-31	3	4	2	5	2	2	3	3	2	2	4	3	3	2	4	3	2		3	3	2	3	4	3	2	2	2	2	5
B_naive	ENSG00000122591	7:23001801:G:A	27	17	-0.084296	0.0087595	6.37019e-22	3	3	3	3	3	2	3	3	2	2	3	3	3	2	3	5	2		3	3	2	1	3	3	2	2	2	2	5
B_naive	ENSG00000122643	7:33108612:G:T	28	21	-0.0774119	0.00639513	9.95741e-34	3	3	3	3	3	2	3	3	3	2	3	3	3	2	3	3	3		3	3	3	3	3	3	2	2	2	2	3
B_naive	ENSG00000122644	7:12608321:G:GCACACACA	28	12	-0.0588608	0.015304	0.000120012	3	3	2	3	2	2	2	3	2	2	3	3	3	2	3	2	2		2	2	2	3	3	2	2	3	2	2	3
B_naive	ENSG00000122674	7:5926736:C:T	28	21	0.131413	0.0138691	2.66084e-21	3	3	3	3	3	2	4	4	3	2	4	4	3	2	3	3	3		4	4	2	4	4	3	2	2	3	2	4
B_naive	ENSG00000122678	7:44077165:T:C	28	22	0.204747	0.0143447	3.2095e-46	3	4	3	3	4	2	4	4	4	2	4	3	4	2	4	3	2		4	4	3	4	3	3	4	2	3	2	4
B_naive	ENSG00000122779	7:138509701:C:CA	28	6	0.0328001	0.00729686	6.95392e-06	3	3	2	2	2	2	2	2	2	2	2	2	2	2	2	2	2		2	2	2	3	3	3	2	2	2	2	3
B_naive	ENSG00000122783	7:135170227:G:A	28	19	-0.0998641	0.00943859	3.67391e-26	3	3	5	3	3	2	2	3	2	2	4	3	3	2	3	3	2		3	3	2	3	3	3	3	3	2	2	5	0.0208
B_naive	ENSG00000126522	7:66102442:G:A	28	18	0.117284	0.0117108	1.30955e-23	3	3	3	3	3	2	4	3	2	2	4	3	3	2	3	3	2		4	5	2	4	4	3	2	2	2	2	5
B_naive	ENSG00000126870	7:158856314:T:C	28	19	-0.104556	0.00877443	9.76855e-33	3	3	3	3	3	2	3	3	2	2	3	3	3	2	3	4	2		4	4	2	4	3	3	3	2	2	2	4	0.00025
B_naive	ENSG00000127399	7:150323292:G:A	27	20	0.328106	0.020035	2.80831e-60	4	3	3	4	4	2	4	4	2	2	4	4	3	2	4	4	3		4	4	3	3	1	2	4	2	3	2	4	0.307
B_naive	ENSG00000127914	7:92091617:A:T	28	11	-0.0325326	0.00451573	5.83461e-13	3	3	3	3	3	2	2	2	2	2	2	3	3	2	3	2	2		2	2	2	2	3	3	2	2	2	2	3
B_naive	ENSG00000127920	7:93936804:C:A	10	3	-0.270945	0.0359832	5.08372e-14	1	1	1	1	1	1	1	1	1	1	1	1	1	1	1	1	1		5	2	1	2	2	4	2	2	2	2	5
B_naive	ENSG00000127922	7:96564563:G:C	28	4	-0.0267749	0.00832768	0.00130366	3	2	2	2	2	2	2	2	2	2	3	2	2	2	2	2	2		2	2	2	2	3	2	2	2	2	2	3
B_naive	ENSG00000127946	7:75720953:G:A	28	24	0.60665	0.0359821	8.89375e-64	3	3	3	3	3	2	3	3	3	2	3	3	3	2	3	4	3		4	4	3	3	3	4	4	4	2	4	4
B_naive	ENSG00000127947	7:77493479:T:C	28	14	-0.11685	0.0126252	2.13636e-20	3	3	3	2	2	2	2	2	2	2	3	3	3	2	3	3	2		4	4	2	3	3	3	2	2	2	2	4
B_naive	ENSG00000127948	7:75905645:A:G	28	19	-0.155517	0.0196542	2.51891e-15	3	3	4	3	4	2	4	4	2	2	4	3	3	2	4	3	2		3	4	2	2	3	3	3	2	3	2	4
B_naive	ENSG00000127951	7:77217568:G:T	28	25	-0.467219	0.114765	4.67967e-05	3	3	3	3	3	3	3	3	3	3	3	3	3	3	3	3	3		3	3	2	3	3	3	2	3	2	3	3
B_naive	ENSG00000127952	7:76009103:G:A	28	16	-0.124436	0.0150694	1.48697e-16	3	3	3	3	4	2	3	3	2	2	3	3	3	2	3	2	2		4	4	2	4	4	2	2	2	2	2	4
B_naive	ENSG00000127980	7:92460137:TC:T	28	12	0.0915695	0.021516	2.08234e-05	4	4	3	3	2	2	2	3	2	2	4	3	3	2	3	2	2		4	2	2	2	3	2	2	2	2	2	4
B_naive	ENSG00000127989	7:91904248:C:A	28	19	0.0975584	0.00989969	6.54139e-23	4	3	3	3	4	2	3	4	2	2	4	3	3	2	4	3	2		3	3	2	4	3	3	3	2	2	2	4
B_naive	ENSG00000127990	7:94560485:A:T	28	14	0.114087	0.00874371	6.53727e-39	3	3	3	2	2	2	3	3	2	2	3	3	3	2	3	5	2		2	3	2	3	3	2	2	2	2	2	5
B_naive	ENSG00000127993	7:92432849:T:C	28	7	-0.124669	0.0379559	0.00102136	2	3	2	2	2	2	2	2	2	2	3	3	2	2	3	2	2		3	2	2	3	2	2	2	2	2	2	3
B_naive	ENSG00000127995	7:94489660:A:AT	28	11	-0.0541313	0.0118392	4.82579e-06	3	3	3	2	2	2	3	3	2	2	4	2	2	2	4	2	2		3	3	2	4	2	2	2	2	2	2	4
B_naive	ENSG00000128513	7:124933698:C:CAAAA	28	6	-0.0356277	0.00961884	0.000212271	3	3	2	2	3	2	2	2	2	2	2	2	3	2	3	2	2		2	2	2	2	2	2	2	2	2	2	3
B_naive	ENSG00000128524	7:128864734:A:G	28	13	-0.033642	0.0083282	5.35572e-05	4	3	2	3	2	2	3	3	2	2	4	3	3	2	4	2	2		2	3	2	2	3	3	2	2	2	2	4
B_naive	ENSG00000128534	7:118196408:AT:A	28	20	-0.106864	0.0063121	2.69932e-64	4	4	4	4	3	2	4	4	4	2	4	4	4	2	4	3	2		4	3	2	4	4	3	2	2	3	2	4
B_naive	ENSG00000128536	7:106053074:A:G	21	8	0.13835	0.0322712	1.81025e-05	3	3	2	2	3	2	2	2	2	2	3	3	2	2	3	2	2		1	3	2	1	1	1	1	2	1	1	3
B_naive	ENSG00000128563	7:102463322:C:CT	28	10	-0.0246741	0.00558368	9.91773e-06	3	3	3	2	2	2	3	3	2	2	3	2	3	2	3	2	2		2	2	2	3	2	2	2	2	2	2	3
B_naive	ENSG00000128585	7:131054554:A:G	28	7	-0.0331868	0.00799005	3.27409e-05	3	3	2	2	3	2	2	2	2	2	3	3	2	2	2	2	2		2	2	2	3	2	2	2	2	2	2	3
B_naive	ENSG00000128590	7:108470386:AAAAAAAAG:A	28	11	-0.0361919	0.00895012	5.26074e-05	4	4	3	2	2	2	2	3	2	2	2	4	4	2	3	2	2		4	2	2	3	2	3	2	2	2	2	4
B_naive	ENSG00000128604	7:129046195:C:CAA	21	7	-0.10781	0.0162177	2.97767e-11	1	1	2	2	3	2	1	2	1	2	1	1	1	2	3	3	2		2	2	2	3	3	3	2	2	2	2	3
B_naive	ENSG00000128609	7:123547977:C:A	28	8	0.0319069	0.00647916	8.45598e-07	3	4	2	2	2	2	3	2	2	2	2	3	2	2	3	2	3		2	2	2	2	3	2	2	2	2	2	4
B_naive	ENSG00000129103	7:56032564:GC:G	28	18	0.0468333	0.00772152	1.3171e-09	4	4	4	3	3	2	3	3	2	2	4	4	3	2	3	4	2		3	4	2	4	4	3	2	2	2	2	4
B_naive	ENSG00000130429	7:99466717:CTTTTTTTTTTT:C	28	20	-0.105605	0.00856412	6.15731e-35	3	3	3	3	3	2	3	3	3	2	3	3	3	2	3	3	3		3	3	2	3	3	3	2	2	2	2	3
B_naive	ENSG00000131558	7:133250243:AT:A	28	18	-0.0852148	0.00914194	1.1492e-20	3	4	4	3	4	2	4	4	2	2	4	4	3	2	3	3	2		4	3	2	3	3	3	2	2	2	2	4
B_naive	ENSG00000132432	7:54829776:CA:C	28	2	-0.0433913	0.0123699	0.000451802	2	2	2	2	2	2	2	2	2	2	2	2	2	2	2	2	2		2	2	2	3	2	2	2	2	2	2	3
B_naive	ENSG00000132434	7:55371722:G:A	28	18	-0.0569232	0.00875651	7.99665e-11	3	3	3	2	3	2	4	3	2	2	3	3	3	2	3	3	2		3	3	2	4	3	4	3	2	2	2	4
B_naive	ENSG00000132436	7:50421340:C:T	28	23	0.228131	0.0131416	1.67184e-67	4	4	4	3	3	3	3	4	5	2	4	4	4	2	3	4	4		4	4	2	4	3	4	3	2	5	2	5
B_naive	ENSG00000133606	7:140472439:A:T	28	22	-0.0276617	0.00623294	9.08059e-06	3	3	3	3	3	3	3	3	3	2	3	3	3	2	3	3	3		3	3	2	3	3	3	3	2	2	2	3
B_naive	ENSG00000133627	7:152801226:C:T	28	8	0.0601554	0.0118985	4.28759e-07	3	3	2	2	2	2	2	2	2	2	3	3	2	2	4	2	2		3	2	2	3	2	2	2	2	2	2	4
B_naive	ENSG00000135205	7:77123535:C:A	28	21	-0.0722072	0.00918733	3.85858e-15	3	3	3	3	3	2	3	3	3	2	3	3	3	2	3	3	3		3	3	2	3	3	3	3	2	2	2	3
B_naive	ENSG00000135211	7:77776056:C:CA	28	13	-0.0484268	0.0150059	0.0012501	3	4	4	2	2	2	2	4	2	2	3	3	4	2	3	2	2		3	3	2	3	3	2	2	2	2	2	4
B_naive	ENSG00000135241	7:108471122:G:A	28	19	-0.0503647	0.00563468	3.95086e-19	4	3	4	2	4	2	4	3	2	2	3	4	4	3	4	3	2		4	4	2	4	4	4	3	2	2	2	4
B_naive	ENSG00000135250	7:105455797:A:C	28	17	0.0512207	0.00938861	4.88007e-08	3	3	3	3	2	2	3	3	2	2	3	3	3	2	3	3	3		2	3	2	3	3	3	2	2	2	2	3
B_naive	ENSG00000135253	7:128876416:T:C	19	5	-0.179407	0.0378452	2.13133e-06	1	1	1	2	1	2	2	3	1	1	2	1	3	2	3	1	2		2	3	2	2	2	2	1	2	2	2	3
B_naive	ENSG00000135269	7:116211123:G:A	28	18	-0.270061	0.0317552	1.82398e-17	4	4	4	3	4	2	3	4	2	2	3	4	4	2	3	3	2		3	4	2	4	4	4	2	2	2	2	4
B_naive	ENSG00000135272	7:115035667:AGAT:A	28	16	0.0988911	0.0150939	5.68797e-11	3	3	3	3	2	2	2	3	2	2	3	3	3	2	3	2	2		2	3	2	3	4	3	3	2	3	2	4
B_naive	ENSG00000136193	7:29974681:C:CT	23	11	-0.225679	0.0172418	3.80548e-39	1	1	4	1	1	2	2	4	2	2	1	3	3	2	4	2	2		4	3	2	3	4	4	2	2	2	2	4
B_naive	ENSG00000136205	7:47670080:CA:C	13	6	-0.525395	0.0198775	5.92367e-154	1	1	1	1	1	2	1	1	1	1	1	1	1	1	1	1	2		3	3	2	3	3	3	2	2	2	2	3
B_naive	ENSG00000136206	7:43994418:G:GAA	28	15	0.0631431	0.013431	2.58532e-06	3	4	3	2	3	2	3	2	2	2	3	3	3	2	3	4	2		3	3	2	3	3	2	2	2	2	2	4
B_naive	ENSG00000136213	7:2410037:A:T	28	11	0.181546	0.035696	3.65922e-07	4	4	3	2	4	2	3	2	2	2	4	2	2	2	3	2	2		2	3	2	3	3	2	2	2	2	2	4
B_naive	ENSG00000136237	7:22445549:G:A	10	3	-0.419614	0.0327511	1.40087e-37	1	1	1	1	1	2	1	2	1	2	1	1	1	2	1	2	2		1	3	3	1	1	1	1	1	2	1	3
B_naive	ENSG00000136238	7:6347199:T:G	28	27	0.0892077	0.00618843	4.14974e-47	3	3	3	3	3	3	3	3	3	2	3	3	3	3	3	3	3		3	3	3	3	3	4	4	3	3	3	4
B_naive	ENSG00000136240	7:6462736:T:C	28	27	-0.201511	0.0114734	4.70211e-69	4	4	4	4	4	4	4	4	4	2	4	4	4	4	4	4	4		4	4	4	4	4	4	4	4	4	4	4
B_naive	ENSG00000136244	7:22761310:C:G	5	4	0.2266	0.0213153	2.1422e-26	1	1	1	1	1	1	1	1	1	1	1	1	1	1	1	1	1		3	3	2	1	3	1	1	1	1	1	3
B_naive	ENSG00000136247	7:6577616:C:G	28	15	0.078186	0.0115687	1.39496e-11	4	4	4	2	3	2	4	4	2	2	4	4	4	2	4	2	2		4	3	2	4	3	2	2	2	2	2	4	0.0068
B_naive	ENSG00000136250	7:36735669:C:A	28	26	0.376772	0.0208487	5.32434e-73	3	3	3	3	3	3	3	3	3	3	3	3	3	3	3	3	3		3	3	3	3	3	3	2	4	3	2	4
B_naive	ENSG00000136270	7:45110320:C:G	28	9	0.0535808	0.0141213	0.000148047	4	3	3	2	2	2	2	2	2	2	3	3	3	2	3	2	2		2	2	2	3	2	2	2	2	2	2	4
B_naive	ENSG00000136271	7:44616807:G:A	28	9	0.0458741	0.0120441	0.000139612	3	3	3	2	2	2	2	2	2	2	3	2	3	2	4	3	2		2	2	2	3	2	2	2	2	2	2	4
B_naive	ENSG00000136273	7:47921674:GAT:G	28	11	0.0651649	0.00812973	1.09569e-15	4	4	3	2	3	2	2	2	2	2	3	2	3	2	4	2	2		2	3	2	4	3	2	2	2	2	2	4
B_naive	ENSG00000136279	7:44088293:G:A	28	12	-0.0821919	0.00999395	1.96562e-16	3	3	2	2	3	2	2	2	2	2	3	3	3	2	3	2	2		3	3	2	3	3	2	2	2	2	2	3
B_naive	ENSG00000136280	7:45080237:CAA:C	28	20	-0.114135	0.00766517	3.82562e-50	3	3	3	3	3	2	3	3	2	2	3	5	3	2	3	3	2		3	3	3	3	3	3	3	2	2	2	5
B_naive	ENSG00000146535	7:2839073:G:A	28	16	0.199873	0.0101272	1.05168e-86	3	3	3	2	3	2	2	2	3	2	2	3	3	2	2	2	2		4	4	3	3	3	3	3	2	3	2	4
B_naive	ENSG00000146540	7:1080935:G:A	28	20	-0.0460639	0.010128	5.41148e-06	4	3	3	3	3	2	4	3	2	2	3	3	3	2	3	3	2		3	3	2	3	3	3	3	2	2	3	4
B_naive	ENSG00000146555	7:4029650:C:G	17	5	0.197339	0.0294375	2.03264e-11	3	3	1	1	1	2	1	1	2	2	1	2	1	2	1	1	2		2	2	2	1	1	3	2	3	2	2	3
B_naive	ENSG00000146574	7:6829131:G:C	28	27	-0.417202	0.024404	1.59806e-65	4	4	4	3	3	3	4	4	3	2	4	3	3	3	3	3	3		4	3	3	3	3	3	3	3	3	3	4
B_naive	ENSG00000146576	7:6703039:T:TACAC	28	7	0.0935144	0.028403	0.000993311	3	3	2	2	2	2	2	2	2	2	3	2	2	2	3	2	3		2	2	2	2	3	2	2	2	2	2	3
B_naive	ENSG00000146587	7:4973662:T:C	28	13	0.0845687	0.0163609	2.35423e-07	3	3	3	3	3	2	2	3	2	2	3	3	3	2	3	2	2		2	3	2	3	2	2	2	2	2	2	3
B_naive	ENSG00000146676	7:44916437:CT:C	28	13	-0.0555614	0.00902437	7.42214e-10	3	5	3	2	5	2	2	3	2	2	3	5	3	2	2	2	2		5	3	2	3	2	3	2	2	2	2	5
B_naive	ENSG00000146701	7:76158793:C:A	28	12	-0.0588731	0.00936676	3.27179e-10	4	3	3	2	3	2	2	2	2	2	3	3	3	2	2	3	2		4	3	2	2	3	2	2	2	2	2	4
B_naive	ENSG00000146707	7:76619684:T:C	28	23	-0.23573	0.0121057	1.87268e-84	4	3	4	4	3	2	3	4	3	2	3	4	3	2	3	4	3		3	4	3	3	4	4	4	2	4	2	4
B_naive	ENSG00000146729	7:55982751:CA:C	28	10	0.0276525	0.00676685	4.37987e-05	3	3	2	2	2	2	2	3	2	2	3	2	2	2	3	2	2		2	2	2	3	3	3	2	2	3	2	3
B_naive	ENSG00000146757	7:65418515:C:T	28	11	-0.0620676	0.0101912	1.12695e-09	3	3	3	2	2	2	2	2	2	2	3	3	2	2	3	2	2		3	3	2	3	3	2	2	2	2	2	3
B_naive	ENSG00000146776	7:105691832:C:T	28	9	0.0567639	0.0101028	1.92478e-08	3	2	3	2	2	2	2	2	2	2	3	2	2	2	3	2	2		3	3	2	3	3	2	2	2	2	2	3
B_naive	ENSG00000146802	7:112796482:T:TATATATAATATATCATG	28	7	0.0233433	0.00638777	0.000257813	3	3	2	2	2	2	2	2	2	2	3	2	2	2	3	3	2		2	3	2	2	2	2	2	2	2	2	3
B_naive	ENSG00000146828	7:100918625:G:T	28	7	0.236632	0.0392063	1.58416e-09	4	4	2	4	2	2	2	2	2	2	4	3	2	2	3	2	2		2	2	2	2	2	2	2	2	2	2	4
B_naive	ENSG00000146830	7:100782682:TGTGTG:T	28	18	-0.0473786	0.00879947	7.27436e-08	3	3	3	3	3	2	3	3	2	2	3	3	3	2	3	2	2		3	3	3	3	3	3	2	2	2	2	3
B_naive	ENSG00000146833	7:99883013:CT:C	28	18	-0.0950043	0.00794501	5.91584e-33	4	3	4	4	4	2	4	4	3	2	4	4	4	2	4	4	2		4	4	2	4	4	2	2	2	2	2	4
B_naive	ENSG00000146842	7:130220016:A:G	28	18	-0.129432	0.0159607	5.08608e-16	3	3	3	3	4	2	3	3	2	2	3	3	4	2	4	2	3		4	3	2	3	4	3	2	2	2	2	4
B_naive	ENSG00000146856	7:135171313:T:TG	28	10	0.0527757	0.0118664	8.6882e-06	3	3	3	2	2	2	3	2	2	2	3	3	3	2	2	3	2		2	2	2	2	2	3	2	2	2	2	3
B_naive	ENSG00000146859	7:135107968:G:A	28	20	-0.165277	0.0103022	6.40738e-58	4	3	4	4	4	2	4	3	3	2	3	4	3	2	4	3	3		3	4	2	3	4	3	2	2	2	2	4
B_naive	ENSG00000146918	7:158704368:GCTCT:G	26	16	-0.26336	0.0281222	7.61725e-21	1	1	3	3	3	2	3	3	3	3	3	3	3	2	3	3	2		4	2	2	3	4	2	2	2	2	2	4
B_naive	ENSG00000146963	7:139338387:C:CG	28	18	-0.0399069	0.00577242	4.7322e-12	4	4	4	4	3	2	4	4	2	2	4	4	4	2	4	4	2		3	4	2	4	4	4	2	2	2	2	4
B_naive	ENSG00000152926	7:65007996:T:C	28	16	0.132201	0.0287082	4.12455e-06	4	4	4	3	3	2	4	4	2	2	4	4	3	2	4	2	2		3	2	2	3	3	3	2	2	2	2	4
B_naive	ENSG00000153790	7:25140656:T:C	28	7	-0.0629872	0.0164909	0.000133713	3	3	2	2	2	2	2	2	2	2	3	2	3	2	2	2	2		2	2	3	2	2	2	3	2	2	2	3
B_naive	ENSG00000153993	7:85204107:GA:G	2	1	0.210314	0.054738	0.000121945	1	1	1	1	1	1	1	1	1	1	1	1	1	1	1	1	1		2	1	1	1	1	1	1	1	1	1	2
B_naive	ENSG00000154710	7:66616541:C:CA	28	21	0.0421243	0.00686465	8.44065e-10	5	3	3	3	3	2	3	3	2	2	3	3	3	2	3	3	3		3	3	3	3	3	3	3	2	2	2	5
B_naive	ENSG00000154978	7:55492514:C:T	28	23	0.0851791	0.00827534	7.56843e-25	3	3	3	3	3	2	3	3	2	3	3	3	3	2	3	3	3		3	3	3	3	4	3	3	4	2	2	4
B_naive	ENSG00000155034	7:5514107:G:C	28	14	0.225904	0.0405051	2.44473e-08	3	3	2	3	3	2	3	2	2	2	3	3	3	2	3	2	2		3	3	2	3	3	2	2	2	2	2	3	-0.04
B_naive	ENSG00000155093	7:157569042:T:C	28	20	-0.386834	0.0358848	4.28465e-27	3	4	3	4	3	2	4	3	4	2	4	4	3	2	3	2	2		3	3	3	4	3	4	3	2	2	2	4
B_naive	ENSG00000155530	7:134108438:C:A	28	22	0.446636	0.0295205	1.03216e-51	3	3	3	3	3	2	3	3	2	2	3	3	3	2	3	3	3		3	3	3	3	3	3	3	2	3	2	3
B_naive	ENSG00000155849	7:37346668:C:T	28	21	0.0299542	0.00389752	1.52475e-14	3	3	3	3	3	2	3	3	3	2	3	3	3	2	3	3	2		3	3	2	3	3	3	2	3	3	2	3
B_naive	ENSG00000157224	7:90363604:T:C	26	8	0.101498	0.0237946	1.99385e-05	3	3	3	2	2	2	2	2	2	2	3	3	2	2	3	3	2		2	2	2	1	1	2	2	2	2	2	3
B_naive	ENSG00000157259	7:92456449:C:T	28	9	-0.114702	0.0299617	0.000129041	3	3	3	2	2	2	2	3	2	2	3	2	3	2	3	2	2		2	2	2	3	2	2	2	2	2	2	3
B_naive	ENSG00000157764	7:140763136:C:T	28	8	0.0349904	0.0103165	0.000694633	3	3	3	2	2	2	2	2	2	2	3	3	2	2	3	2	2		2	2	2	2	2	3	2	2	2	2	3
B_naive	ENSG00000157778	7:1570052:G:A	28	6	0.0520315	0.0108017	1.45745e-06	3	3	2	2	2	2	2	2	2	2	3	2	3	2	4	2	2		2	2	2	2	2	2	2	2	2	2	4	0.41125
B_naive	ENSG00000157800	7:140388118:C:CA	28	11	-0.0716574	0.0188644	0.000145544	3	3	3	2	3	2	2	2	2	2	4	4	3	2	3	2	2		2	2	2	3	3	2	2	2	2	2	4
B_naive	ENSG00000157954	7:5232025:GCTTCC:G	28	17	0.106403	0.00658714	1.07935e-58	3	3	3	3	3	2	3	3	3	2	3	3	3	2	3	3	2		4	2	2	2	3	3	2	2	2	2	4
B_naive	ENSG00000158321	7:69586878:CAATAATAATAAT:C	28	18	-0.330168	0.0252878	5.84131e-39	3	3	3	3	2	2	3	3	2	2	3	2	3	2	3	3	3		3	2	2	3	3	3	3	3	2	2	3
B_naive	ENSG00000158457	7:129164352:C:T	20	16	-0.0469699	0.00893258	1.45417e-07	1	3	1	1	1	3	1	1	3	3	1	3	1	2	3	3	3		2	3	3	3	3	3	3	3	2	2	3
B_naive	ENSG00000158467	7:129221900:GGT:G	28	16	-0.0674032	0.0104358	1.05506e-10	3	3	2	3	2	2	3	3	2	2	4	3	4	2	4	4	2		3	3	2	3	3	3	2	2	2	2	4
B_naive	ENSG00000158517	7:74775883:G:A	24	8	0.207067	0.0204979	5.42002e-24	2	2	2	1	2	2	1	2	2	2	1	2	2	2	1	2	2		4	4	3	3	3	3	4	2	2	2	4
B_naive	ENSG00000158528	7:94950729:T:A	11	7	0.297586	0.0384632	1.01869e-14	1	1	1	1	1	1	1	1	1	3	1	1	1	1	3	3	3		1	3	2	1	3	1	2	2	2	1	3
B_naive	ENSG00000158604	7:44674913:T:C	28	14	0.0281813	0.00600712	2.71462e-06	3	3	3	2	3	2	3	2	2	2	3	3	3	2	3	2	2		2	3	3	3	2	3	2	2	2	2	3
B_naive	ENSG00000158623	7:130579550:T:C	28	7	0.0540017	0.0150399	0.00032997	3	2	2	2	3	2	2	2	2	2	3	3	2	2	3	2	2		2	2	2	3	2	2	2	2	2	2	3
B_naive	ENSG00000158683	7:47966703:C:T	8	5	-0.290282	0.0269468	4.64603e-27	1	4	1	1	1	1	1	1	1	1	1	3	1	1	1	1	1		3	1	2	1	4	1	2	2	1	1	4
B_naive	ENSG00000160917	7:99409769:C:CGG	28	4	-0.155539	0.0416034	0.000185042	4	3	2	2	2	2	2	2	2	2	2	2	2	2	3	2	2		2	2	2	2	2	2	2	2	2	2	4
B_naive	ENSG00000160991	7:102443116:CTTCTTCTTCTTCTTCTT:C	28	18	0.0565816	0.00767836	1.71952e-13	3	3	3	3	3	2	3	3	2	2	3	3	3	2	3	3	2		3	3	2	3	3	3	2	2	2	2	3
B_naive	ENSG00000160993	7:102423287:G:GT	28	7	0.129771	0.0218997	3.10948e-09	2	2	3	2	2	2	2	2	2	2	3	2	2	2	3	2	2		3	3	2	2	2	3	2	2	2	2	3
B_naive	ENSG00000160999	7:102307217:G:A	14	3	-0.297507	0.0136347	1.50296e-105	1	1	1	1	1	2	1	1	1	1	1	1	1	2	1	1	2		4	4	2	2	2	2	2	2	2	2	4
B_naive	ENSG00000161036	7:102472533:G:A	28	16	-0.207596	0.0184042	1.65067e-29	4	3	4	3	2	2	3	2	2	2	4	3	4	2	4	3	2		4	3	3	4	4	2	2	2	2	2	4
B_naive	ENSG00000161040	7:102778509:T:C	28	8	0.115841	0.0226559	3.16983e-07	3	3	2	2	2	2	2	2	2	2	3	4	2	2	3	2	2		2	4	2	3	2	2	2	2	2	2	4
B_naive	ENSG00000161048	7:103230661:C:CAAAAAAAA	28	7	-0.102586	0.0324341	0.00156204	3	2	2	2	3	2	3	2	2	2	3	2	2	2	3	2	2		2	2	2	3	2	2	2	2	2	2	3
B_naive	ENSG00000164535	7:6366382:G:A	28	6	0.0791892	0.0110789	8.82165e-13	3	4	2	2	2	2	2	2	2	2	3	2	2	2	2	2	2		2	4	2	2	3	2	2	2	2	2	4
B_naive	ENSG00000164543	7:43651921:C:T	28	20	-0.0801704	0.0122366	5.68836e-11	4	3	4	3	4	2	3	3	4	2	3	3	4	2	3	3	2		3	4	3	3	3	2	3	2	2	2	4
B_naive	ENSG00000164548	7:23597797:T:C	28	4	-0.0192684	0.00504441	0.00013359	3	3	2	2	2	2	2	2	2	2	2	2	2	2	2	2	2		2	2	2	2	3	2	2	2	2	2	3
B_naive	ENSG00000164597	7:107561130:G:A	28	24	0.236554	0.00732488	8.32143e-229	4	4	4	4	4	3	4	4	3	2	3	3	4	4	3	3	3		4	4	2	3	3	4	4	2	3	2	4
B_naive	ENSG00000164610	7:33094407:T:C	28	7	0.256976	0.0359374	8.6362e-13	4	4	2	2	2	2	2	2	2	2	3	2	2	2	4	2	2		4	3	2	2	2	2	2	2	2	2	4
B_naive	ENSG00000164631	7:6707636:C:T	28	11	-0.0828685	0.0132877	4.47476e-10	4	4	3	2	2	2	2	2	2	2	3	4	3	2	3	2	2		3	4	2	3	2	2	2	2	2	2	4
B_naive	ENSG00000164649	7:21924526:C:T	22	12	0.112956	0.0241991	3.04467e-06	3	3	3	1	3	2	1	1	2	2	1	3	3	2	1	1	2		3	3	2	3	3	3	2	2	2	2	3
B_naive	ENSG00000164659	7:87040395:T:C	28	19	0.379163	0.0458682	1.38116e-16	3	4	3	4	4	2	4	3	2	2	4	4	3	2	4	4	4		4	4	2	3	3	3	2	2	2	2	4
B_naive	ENSG00000164707	7:135672728:A:C	28	17	0.171999	0.023932	6.62365e-13	4	3	4	3	3	2	3	3	2	2	4	3	3	2	4	3	2		4	3	2	3	2	4	2	2	2	2	4
B_naive	ENSG00000164713	7:98168805:G:A	28	13	-0.0483558	0.00830766	5.86291e-09	3	4	2	2	2	2	2	2	2	2	4	2	2	2	4	2	2		3	3	2	3	3	3	3	3	2	3	4
B_naive	ENSG00000164715	7:98091116:A:T	28	23	-0.407446	0.0228105	2.32305e-71	4	4	4	4	4	4	4	3	4	2	4	4	4	4	4	4	4		4	4	2	3	4	3	2	3	2	2	4
B_naive	ENSG00000164776	7:56087995:C:CT	28	17	-0.0587366	0.0121793	1.41661e-06	3	3	3	3	3	2	3	3	2	2	3	3	3	2	3	2	2		3	3	2	3	3	3	2	2	2	2	3
B_naive	ENSG00000164818	7:850767:T:TAAAA	28	5	0.0443283	0.0123801	0.000342807	3	3	2	2	2	2	2	3	2	2	2	2	2	2	3	2	2		2	2	2	2	2	2	2	2	2	2	3
B_naive	ENSG00000164828	7:909095:C:A	28	8	-0.151476	0.0314283	1.43747e-06	3	3	3	2	3	2	2	2	2	2	2	3	3	2	3	2	2		2	2	2	2	2	2	2	2	2	2	3
B_naive	ENSG00000164855	7:1513737:A:G	28	8	0.0883625	0.022292	7.37481e-05	5	5	5	2	3	2	2	2	2	2	4	3	2	2	4	2	2		2	2	2	2	2	2	2	2	2	2	5
B_naive	ENSG00000164880	7:1482539:A:G	28	18	-0.0711228	0.0129143	3.64416e-08	4	4	4	4	4	2	3	3	2	2	4	4	3	2	4	3	2		4	4	2	3	4	2	2	2	2	3	4
B_naive	ENSG00000164896	7:151029499:TTTTCTTTTC:T	28	4	0.120555	0.0284951	2.32946e-05	2	2	2	3	2	2	2	2	2	2	3	2	2	2	3	2	2		2	2	2	2	2	2	2	2	2	2	3
B_naive	ENSG00000164898	7:139437897:T:C	28	13	-0.0950822	0.0138806	7.38534e-12	3	3	2	2	3	2	3	3	2	2	3	3	2	2	3	3	2		3	3	2	3	2	2	2	2	2	2	3
B_naive	ENSG00000165055	7:128501969:A:T	28	18	-0.106791	0.00983239	1.7656e-27	4	4	4	4	4	2	4	3	2	2	4	4	4	2	4	3	2		4	4	2	4	4	4	2	2	2	2	4
B_naive	ENSG00000166529	7:100050644:A:G	28	17	-0.0519518	0.0144658	0.000328961	4	3	3	2	5	2	4	4	3	2	3	3	3	2	4	5	2		3	2	2	3	3	2	3	2	2	2	5
B_naive	ENSG00000168090	7:100121789:G:A	28	12	-0.067417	0.0162922	3.50375e-05	3	3	3	4	3	2	2	2	2	2	4	4	3	2	4	2	2		2	2	2	3	4	2	2	2	2	2	4
B_naive	ENSG00000169193	7:23595366:G:A	28	7	0.499585	0.0181946	5.58889e-166	2	2	3	2	2	2	2	2	2	2	2	2	2	2	2	2	2		4	3	2	3	3	2	2	4	2	2	4
B_naive	ENSG00000170027	7:76297519:G:A	27	8	-0.155833	0.0342503	5.36864e-06	3	3	3	2	3	2	2	2	2	2	3	2	2	2	3	2	2		2	2	3	1	2	2	2	2	2	2	3
B_naive	ENSG00000170092	7:75505920:T:C	28	23	-0.280609	0.0178444	1.01402e-55	3	3	3	4	3	2	3	3	3	2	3	3	4	2	3	4	3		3	3	4	4	3	3	2	4	4	2	4
B_naive	ENSG00000170260	7:149267422:A:G	28	18	-0.111123	0.0113608	1.35525e-22	3	3	4	3	4	2	4	3	2	2	4	3	4	2	4	3	2		4	3	2	3	3	4	2	2	2	2	4
B_naive	ENSG00000170265	7:149271336:G:A	28	10	-0.0473554	0.0147395	0.00131442	3	4	3	2	3	2	2	2	2	2	3	2	2	2	3	2	2		3	3	2	2	3	2	2	2	2	2	4
B_naive	ENSG00000170379	7:143707329:C:CA	27	15	-0.108754	0.0168285	1.0297e-10	3	3	3	4	4	2	3	3	2	2	4	4	4	2	3	2	2		3	4	2	3	1	2	2	2	2	2	4
B_naive	ENSG00000170667	7:102573364:T:C	28	21	-0.140475	0.0223008	2.99327e-10	3	3	3	3	3	2	3	3	3	2	3	3	3	2	3	3	2		3	3	2	3	3	3	3	3	2	2	3
B_naive	ENSG00000170807	7:123756460:A:G	27	5	-0.14005	0.0276613	4.12634e-07	2	2	2	2	2	2	2	2	2	2	3	3	4	2	3	2	2		2	2	2	2	1	2	2	2	2	2	4
B_naive	ENSG00000170852	7:32921767:C:A	28	11	0.025087	0.00717537	0.000471812	3	3	2	2	2	2	2	2	2	2	3	3	2	2	3	3	3		2	3	2	3	3	2	2	2	2	2	3
B_naive	ENSG00000171130	7:149874006:G:A	28	21	0.369817	0.0336604	4.42753e-28	3	3	3	3	3	2	4	4	4	2	3	3	3	2	4	4	2		4	4	3	4	4	4	4	2	2	2	4	0.10035
B_naive	ENSG00000172115	7:25102577:C:T	28	8	0.021782	0.00639451	0.000658338	3	3	3	2	2	2	2	2	2	2	3	2	2	2	3	2	2		2	3	2	2	3	2	2	2	2	2	3
B_naive	ENSG00000172331	7:134601955:G:GT	28	10	-0.0502395	0.0138906	0.000298265	3	3	3	3	2	2	3	2	2	2	3	3	2	2	3	2	2		2	3	2	2	2	2	2	2	2	2	3
B_naive	ENSG00000172354	7:100618160:C:T	28	3	-0.0974057	0.022751	1.85728e-05	2	3	2	2	2	2	2	3	2	2	2	2	2	2	2	2	2		2	2	2	2	2	2	2	2	2	2	3
B_naive	ENSG00000173041	7:64629864:G:A	28	9	-0.0599123	0.00854904	2.41623e-12	3	3	3	2	2	2	2	2	2	2	3	3	2	2	3	2	2		3	3	2	2	2	2	2	2	2	2	3
B_naive	ENSG00000173114	7:111208273:T:A	27	8	-0.0697898	0.0135684	2.69579e-07	3	3	2	3	2	2	2	2	2	2	4	3	2	2	4	2	3		2	2	2	1	2	2	2	2	2	2	4
B_naive	ENSG00000173678	7:102572618:A:T	28	19	-0.375936	0.0378025	2.65853e-23	3	4	3	3	3	2	3	3	2	2	3	3	4	2	4	3	3		3	3	2	3	3	3	2	2	2	2	4
B_naive	ENSG00000173852	7:35039368:A:ATAACT	28	21	-0.139762	0.0116397	3.25093e-33	3	3	4	3	3	2	3	3	3	2	3	5	3	2	4	3	3		5	3	2	3	3	3	3	2	2	2	5
B_naive	ENSG00000174428	7:75042299:T:C	28	18	-0.212622	0.0338295	3.27634e-10	4	3	3	3	3	2	3	3	2	2	3	3	3	2	3	3	2		3	3	2	3	4	3	2	2	2	2	4
B_naive	ENSG00000174945	7:2839073:G:A	28	20	0.217886	0.0122541	9.96512e-71	3	3	3	2	3	3	4	2	3	2	3	3	3	2	3	3	2		4	3	3	3	3	3	3	2	2	2	4
B_naive	ENSG00000175600	7:40930718:T:C	28	5	0.57517	0.069289	1.03211e-16	3	2	2	2	2	2	2	2	2	2	2	2	3	2	2	2	3		3	2	2	2	2	2	2	2	2	2	3
B_naive	ENSG00000176410	7:73602130:G:GCCTGCCTTCCTTCCTTCCTTCCTTCCTTCCTT	28	9	-0.141382	0.0417215	0.000702208	3	3	2	3	2	2	2	2	2	2	3	2	3	2	3	2	2		3	3	2	2	2	2	2	2	2	2	3
B_naive	ENSG00000177409	7:93078821:A:AAT	28	19	0.0680682	0.0178487	0.000136938	3	3	3	3	3	2	3	3	2	3	3	3	3	2	3	3	3		3	3	2	3	3	2	2	2	2	2	3
B_naive	ENSG00000177683	7:108559753:G:GGA	28	18	0.0965333	0.0113261	1.55401e-17	4	4	4	3	3	2	3	4	2	2	3	3	4	2	4	2	2		3	3	3	4	3	4	2	2	2	2	4
B_naive	ENSG00000178381	7:1174611:A:AT	28	11	0.0346206	0.00820283	2.43687e-05	3	3	3	2	2	3	2	2	2	2	3	3	2	2	3	2	2		2	2	3	3	3	2	2	2	2	2	3
B_naive	ENSG00000178665	7:55908332:G:C	28	20	-0.259345	0.0202018	1.00809e-37	3	3	3	3	3	2	3	3	2	2	3	3	3	2	3	3	2		3	4	2	3	4	3	3	2	4	2	4
B_naive	ENSG00000179406	7:66498248:T:C	28	19	0.164832	0.0164813	1.50667e-23	4	3	3	4	3	2	3	3	2	2	4	3	4	2	3	3	2		3	4	2	3	4	3	3	2	2	2	4
B_naive	ENSG00000179562	7:127483759:T:C	28	4	-0.0850998	0.0241663	0.000429224	2	2	2	2	2	2	2	2	2	2	3	2	2	2	3	2	2		2	2	2	3	2	2	2	2	2	2	3
B_naive	ENSG00000180354	7:30149188:G:T	28	16	-0.0911161	0.0129207	1.76437e-12	4	4	4	3	3	2	4	2	2	2	4	3	4	2	4	4	2		3	3	2	3	3	2	2	2	2	2	4
B_naive	ENSG00000181016	7:112449826:TGGGG:T	28	6	-0.156694	0.0335487	3.00235e-06	4	4	2	2	2	2	2	2	2	2	4	2	2	2	3	2	2		2	2	2	3	2	2	2	2	2	2	4
B_naive	ENSG00000182158	7:138010432:A:G	28	7	0.0564476	0.00874434	1.07986e-10	3	3	3	2	3	2	2	2	2	2	3	3	2	2	2	2	2		2	2	2	2	2	2	2	2	2	2	3
B_naive	ENSG00000182165	7:87340243:C:T	28	18	0.067882	0.00980953	4.51614e-12	4	4	4	4	4	2	4	4	2	2	4	4	4	2	4	3	2		3	4	2	4	3	3	2	2	2	2	4
B_naive	ENSG00000182648	7:156640985:T:C	25	11	0.201479	0.0364716	3.30878e-08	3	3	3	2	3	2	1	3	2	2	1	3	3	2	1	2	2		3	2	2	3	3	2	2	2	2	2	3
B_naive	ENSG00000183696	7:48015795:G:T	28	9	-0.208353	0.0476903	1.24884e-05	3	2	2	2	2	2	2	3	2	2	2	3	3	2	2	2	2		2	2	2	3	3	3	2	2	2	3	3
B_naive	ENSG00000184863	7:155631936:A:G	28	13	-0.0348367	0.00507665	6.78369e-12	4	3	3	2	2	2	4	2	2	2	4	3	3	2	4	3	2		2	2	2	3	3	4	2	2	2	2	4
B_naive	ENSG00000184903	7:111421668:A:G	28	21	0.0882372	0.00582557	7.98664e-52	3	3	3	3	3	2	4	3	3	2	3	4	3	2	3	3	3		3	3	2	3	4	3	4	2	2	2	4
B_naive	ENSG00000185040	7:76460518:AT:A	28	19	-0.330587	0.0308613	8.93774e-27	4	4	3	3	4	2	4	4	2	2	3	3	4	2	4	4	2		3	3	2	3	3	4	3	2	2	2	4
B_naive	ENSG00000185055	7:105585212:TCA:T	28	8	0.202851	0.0390338	2.0274e-07	3	3	2	3	2	2	2	2	2	2	3	2	2	2	3	2	2		2	3	2	3	2	2	2	2	2	2	3
B_naive	ENSG00000185811	7:50295636:G:A	27	16	-0.0325784	0.00720936	6.21595e-06	4	4	4	4	4	2	4	4	2	2	4	4	4	2	4	4	2		3	3	2	1	2	2	3	2	2	2	4
B_naive	ENSG00000186088	7:77413314:C:T	28	21	0.0961452	0.00975191	6.25989e-23	3	3	3	3	3	2	3	3	2	2	3	3	3	2	3	3	3		3	3	3	3	3	3	3	2	2	2	3
B_naive	ENSG00000186480	7:155286105:C:T	28	13	-0.145653	0.00979419	5.05362e-50	3	3	3	3	2	2	3	3	2	2	3	3	2	2	3	2	2		3	2	3	2	3	2	2	2	2	2	3
B_naive	ENSG00000186591	7:129930891:G:A	28	14	0.0640646	0.00924765	4.27843e-12	2	3	3	3	3	2	3	3	2	2	3	2	2	2	4	3	3		3	2	2	3	3	2	2	2	2	2	4
B_naive	ENSG00000186645	7:77008941:C:T	28	22	0.675234	0.0319249	2.7167e-99	4	4	4	4	3	2	3	3	3	3	3	3	3	2	3	3	4		4	4	2	3	3	4	3	2	2	2	4
B_naive	ENSG00000187260	7:151423281:G:C	21	11	0.227903	0.0385345	3.33344e-09	3	1	3	3	1	2	3	3	1	2	3	3	3	2	1	2	2		2	2	1	1	3	1	3	2	2	2	3
B_naive	ENSG00000188186	7:100149507:G:A	28	18	-0.0589775	0.00525893	3.45279e-29	4	3	3	3	4	2	5	4	2	2	4	4	4	2	3	3	2		4	3	2	3	3	3	2	2	2	2	5
B_naive	ENSG00000188191	7:720050:CT:C	28	19	-0.0890598	0.018333	1.18642e-06	3	5	3	4	3	3	3	3	3	3	3	3	3	2	3	2	2		3	4	2	3	3	2	2	2	2	2	5
B_naive	ENSG00000188372	7:76509518:C:T	28	27	-0.553562	0.0245802	2.60777e-112	4	4	4	3	4	3	4	4	3	4	4	4	4	4	4	4	3		3	4	3	3	4	3	4	3	2	3	4
B_naive	ENSG00000188732	7:23708429:G:A	28	16	0.157006	0.0182957	9.3553e-18	3	3	3	2	3	2	4	3	2	2	3	3	4	2	3	2	3		4	3	2	3	2	2	3	2	2	2	4
B_naive	ENSG00000189043	7:11026512:A:T	28	7	-0.075809	0.0194745	9.91191e-05	2	3	2	2	2	2	2	2	2	2	3	2	2	2	3	2	3		2	2	2	3	3	2	2	2	2	2	3
B_naive	ENSG00000196204	7:4997014:T:C	28	19	0.158672	0.0108753	3.24924e-48	3	3	3	3	3	2	3	3	2	2	3	3	3	2	3	3	2		3	3	2	3	3	3	3	2	2	2	3
B_naive	ENSG00000196247	7:64683718:T:C	28	20	-0.304671	0.00996822	3.65868e-205	3	3	3	3	3	2	3	3	2	3	3	3	3	2	3	3	2		4	4	2	3	3	3	4	2	2	2	4
B_naive	ENSG00000196262	7:44777186:G:A	28	26	-0.0621648	0.00574575	2.79027e-27	3	3	3	3	3	3	3	3	3	3	3	3	3	3	3	3	3		4	4	4	3	4	3	5	2	3	2	5
B_naive	ENSG00000196275	7:74821919:TA:T	28	19	-0.109066	0.0109715	2.7663e-23	4	3	3	4	3	2	4	3	2	2	3	4	3	2	3	3	3		3	4	2	4	2	3	2	2	3	2	4
B_naive	ENSG00000196295	7:30608435:G:A	28	20	-0.120419	0.00917392	2.3279e-39	3	4	4	4	3	2	4	3	3	2	4	3	3	2	4	4	2		4	3	3	4	3	4	2	2	2	2	4
B_naive	ENSG00000196313	7:72955124:T:C	28	6	-0.0295947	0.00640596	3.83996e-06	2	3	3	2	2	2	2	2	2	2	3	3	2	2	3	2	2		2	2	2	2	2	2	2	2	2	2	3
B_naive	ENSG00000196367	7:99022685:A:G	28	12	0.0883218	0.0124868	1.51382e-12	3	3	3	2	3	2	2	2	2	2	3	3	4	2	3	2	2		3	3	3	2	2	2	2	2	2	2	4
B_naive	ENSG00000196453	7:149442216:CAAA:C	28	3	-0.0489512	0.0117248	2.97991e-05	2	2	2	3	2	2	2	2	2	2	2	3	2	2	2	2	2		2	2	2	2	2	2	2	2	2	2	3
B_naive	ENSG00000196456	7:150408960:A:T	28	6	0.105552	0.0166756	2.45615e-10	2	3	2	2	2	2	2	2	2	2	2	2	2	2	2	2	2		4	4	2	3	3	2	2	2	2	2	4
B_naive	ENSG00000196511	7:144835011:G:A	28	21	-0.0899339	0.00595423	1.51914e-51	3	3	3	3	3	2	3	4	3	2	3	3	3	2	3	4	4		4	3	2	4	4	4	2	2	4	2	4
B_naive	ENSG00000196584	7:152679451:C:T	11	3	0.355921	0.0320548	1.20585e-28	1	1	1	1	1	2	1	1	2	1	1	1	1	2	1	3	2		1	3	2	1	1	1	2	2	2	1	3
B_naive	ENSG00000196636	7:97142890:C:CT	28	8	0.155324	0.0360489	1.6421e-05	3	3	2	2	2	2	2	2	2	2	3	2	2	2	3	2	2		2	3	2	2	3	3	2	2	2	2	3
B_naive	ENSG00000196683	7:22809368:GT:G	28	27	-0.0800578	0.00565803	1.88325e-45	4	4	4	4	4	4	4	4	4	4	4	4	4	4	4	4	4		4	4	2	4	4	4	4	4	4	4	4
B_naive	ENSG00000196937	7:121326971:G:A	28	16	-0.13942	0.0305642	5.07774e-06	3	3	3	3	3	2	3	3	2	2	3	3	3	2	3	3	2		2	3	2	3	3	2	2	2	2	2	3
B_naive	ENSG00000197008	7:64718205:G:C	28	20	-0.145579	0.00802304	1.40283e-73	3	3	3	3	3	2	3	3	2	2	3	3	3	2	3	3	3		3	3	2	3	3	2	3	2	3	2	3
B_naive	ENSG00000197037	7:99580757:C:T	28	10	0.19002	0.0427972	8.99551e-06	4	4	3	2	2	2	3	2	2	2	4	4	2	2	4	2	2		2	2	2	3	2	2	2	4	2	2	4
B_naive	ENSG00000197157	7:127706252:T:TC	28	12	-0.0183513	0.00483072	0.000145359	3	3	2	2	3	2	2	2	2	2	3	3	3	2	3	2	2		3	3	2	3	2	3	2	2	2	2	3
B_naive	ENSG00000197343	7:99616187:G:A	28	10	-0.107352	0.0187758	1.08051e-08	3	3	2	3	2	2	2	2	2	2	3	2	3	2	3	2	2		2	3	2	3	3	2	2	2	2	2	3
B_naive	ENSG00000197362	7:149068583:CA:C	28	16	0.142561	0.0140697	3.96572e-24	4	4	3	4	3	2	2	2	3	2	3	4	4	2	3	2	2		4	4	2	3	4	4	2	2	2	2	4
B_naive	ENSG00000197448	7:143251371:TAA:T	28	17	-0.0642074	0.0138341	3.46308e-06	4	3	3	3	3	2	3	4	2	2	3	3	3	2	3	2	2		4	3	2	3	3	3	2	2	2	2	4
B_naive	ENSG00000198039	7:64897718:T:C	28	16	-0.581835	0.0489085	1.23556e-32	4	4	4	4	4	2	4	4	2	2	4	4	4	2	4	2	2		4	4	2	4	4	2	2	2	2	2	4
B_naive	ENSG00000198286	7:3087471:A:C	28	21	0.0245124	0.00556692	1.06649e-05	3	3	3	3	3	2	3	3	2	3	3	3	3	3	3	3	3		3	3	3	2	2	3	2	3	2	2	3
B_naive	ENSG00000198420	7:143902104:G:A	28	16	-0.102123	0.0182445	2.175e-08	3	3	3	3	3	2	3	3	2	2	3	3	3	2	3	2	2		3	3	2	3	3	2	2	2	2	2	3	0.0015
B_naive	ENSG00000198742	7:99081399:C:T	28	18	0.341951	0.018391	3.63613e-77	3	3	3	3	3	2	2	3	2	2	3	3	3	2	3	3	2		4	4	2	3	3	3	3	2	2	2	4
B_naive	ENSG00000198839	7:112289892:AT:A	28	16	-0.247075	0.0371566	2.93969e-11	3	4	4	3	3	2	4	2	2	2	4	4	4	2	3	2	2		3	3	2	3	3	3	2	2	2	2	4
B_naive	ENSG00000198874	7:67094654:GTGTGTGT:G	28	16	0.0565144	0.0111221	3.74963e-07	3	3	4	3	4	2	3	3	2	2	3	3	3	2	3	3	2		2	3	2	3	3	2	2	2	2	2	4
B_naive	ENSG00000204947	7:149223964:C:A	28	9	0.412233	0.11033	0.000186691	3	3	3	2	2	2	2	3	2	2	3	3	2	2	3	3	2		2	2	2	2	2	2	2	2	2	2	3
B_naive	ENSG00000205085	7:128602322:G:A	28	13	-0.092827	0.0191104	1.18938e-06	3	3	2	2	2	2	3	3	2	2	3	3	3	2	3	3	2		3	3	2	3	2	2	2	2	2	2	3
B_naive	ENSG00000205238	7:102555633:C:A	28	26	0.30645	0.0175814	4.85443e-68	4	4	4	4	4	3	4	4	4	4	4	4	4	2	4	4	3		4	4	4	4	4	4	3	3	4	2	4
B_naive	ENSG00000205356	7:98212006:C:T	28	13	-0.0624828	0.0113908	4.12625e-08	3	3	3	2	3	2	3	2	2	2	3	2	3	2	3	2	2		2	3	2	3	3	3	2	2	2	2	3
B_naive	ENSG00000205413	7:93036905:G:C	28	8	0.0505094	0.0128467	8.4341e-05	3	3	2	3	2	2	2	3	2	2	3	2	2	2	3	2	2		2	2	2	2	3	2	2	2	2	2	3
B_naive	ENSG00000205482	7:77059892:T:C	28	24	-0.234962	0.0139954	2.96131e-63	4	4	3	3	4	2	4	3	4	2	4	4	4	2	4	4	3		4	3	3	4	4	4	3	3	3	2	4
B_naive	ENSG00000205903	7:6671169:G:C	28	11	0.0613384	0.0132205	3.49003e-06	3	3	2	2	3	2	2	2	2	2	3	3	2	2	3	2	2		3	2	2	3	3	3	2	2	2	2	3
B_naive	ENSG00000211772	7:142797624:G:A	27	14	0.0580286	0.00641828	1.55042e-19	3	3	3	1	3	2	3	2	2	2	3	3	3	2	3	3	2		3	4	3	2	2	2	2	2	2	2	4
B_naive	ENSG00000213214	7:144285525:T:C	20	12	-0.345192	0.039387	1.8828e-18	3	3	3	1	4	2	3	1	2	3	3	3	3	2	1	1	2		4	3	2	1	1	1	1	2	2	2	4
B_naive	ENSG00000213413	7:100184687:C:T	21	15	-0.391932	0.0240656	1.2411e-59	3	3	3	1	3	2	3	3	2	2	3	3	3	2	3	3	4		4	3	2	1	1	1	1	1	2	1	4
B_naive	ENSG00000213420	7:100232463:C:T	13	5	-0.115681	0.0287478	5.7218e-05	3	3	1	1	2	2	1	1	2	1	1	3	3	1	1	1	2		1	1	1	1	1	1	2	2	2	2	3
B_naive	ENSG00000213462	7:64989438:T:G	27	13	0.0682766	0.0102862	3.18684e-11	3	3	3	1	2	2	2	2	2	2	3	3	3	2	4	2	2		4	5	2	3	3	3	2	2	2	2	5
B_naive	ENSG00000214106	7:154928549:T:C	27	19	0.113685	0.0107139	2.64846e-26	4	5	3	1	3	2	3	3	2	2	4	5	3	2	3	3	2		3	4	3	4	3	3	2	2	3	2	5
B_naive	ENSG00000214194	7:113124509:C:T	27	11	-0.0875145	0.0158878	3.62349e-08	3	3	3	1	3	2	2	2	2	2	3	2	2	2	3	2	2		3	2	2	3	3	3	2	2	2	2	3
B_naive	ENSG00000214253	7:101220664:C:G	27	22	-0.181549	0.0123304	4.53757e-49	4	4	4	1	4	2	4	4	4	2	4	4	3	2	4	4	4		4	4	4	3	4	3	4	2	3	2	4
B_naive	ENSG00000214300	7:100320389:G:A	27	8	-0.180165	0.0436352	3.64521e-05	3	3	2	1	2	2	2	3	2	2	3	3	3	2	3	2	2		2	2	2	2	2	2	2	2	2	2	3
B_naive	ENSG00000214652	7:64052476:T:G	12	5	0.220899	0.0283433	6.50669e-15	1	1	1	1	1	1	1	1	1	2	1	3	1	1	3	3	2		3	1	1	1	1	2	2	2	2	2	3
B_naive	ENSG00000214960	7:16420718:G:A	27	19	-0.67852	0.0398773	6.33933e-65	4	4	4	1	4	2	4	4	2	2	4	4	4	2	4	4	4		4	4	2	4	3	3	4	2	2	2	4
B_naive	ENSG00000215045	7:6564121:A:G	13	7	-0.100896	0.0220702	4.8404e-06	1	3	1	1	1	1	1	2	1	1	1	3	1	1	3	2	1		3	3	2	1	1	2	2	1	2	3	3
B_naive	ENSG00000216895	7:155641466:T:TTTTG	27	6	-0.0800152	0.0161015	6.71539e-07	4	4	3	1	2	2	2	2	2	2	3	2	2	2	3	2	2		2	2	2	2	2	2	2	2	2	2	4
B_naive	ENSG00000219545	7:7720899:T:G	27	14	0.0632169	0.00831537	2.90656e-14	4	4	3	1	3	2	3	2	2	2	4	3	3	2	4	2	2		3	3	2	3	2	3	2	2	2	2	4
B_naive	ENSG00000221838	7:100069551:CA:C	27	16	0.0730173	0.0163369	7.8415e-06	3	3	3	1	3	2	3	3	2	2	3	3	3	2	3	3	2		2	3	2	3	3	3	2	2	2	2	3
B_naive	ENSG00000221909	7:99502489:CAA:C	27	7	-0.0988096	0.0267775	0.000224229	4	4	4	1	2	2	2	2	2	2	3	2	2	2	3	2	2		2	3	2	2	2	2	2	2	2	2	4
B_naive	ENSG00000222011	7:102801489:G:T	27	9	0.106965	0.0245001	1.26594e-05	3	4	2	1	2	2	2	2	2	2	4	3	3	2	3	2	2		2	3	2	3	2	2	2	2	2	2	4
B_naive	ENSG00000224101	7:37028268:C:A	27	8	0.059151	0.0131018	6.33961e-06	3	3	3	1	2	2	2	2	2	2	3	2	2	2	3	2	2		2	3	2	2	3	2	2	2	2	2	3
B_naive	ENSG00000224746	7:135957271:G:C	27	9	0.117052	0.0138747	3.27286e-17	3	3	2	1	2	2	2	2	2	2	3	2	2	2	3	2	2		3	3	2	3	3	2	2	2	2	2	3
B_naive	ENSG00000224897	7:125139174:C:T	27	7	0.0531582	0.0152099	0.000474125	3	3	2	1	3	2	2	2	2	2	3	3	2	2	3	2	2		2	2	2	2	2	2	2	2	2	2	3
B_naive	ENSG00000224903	7:156744343:C:CT	25	7	-0.235901	0.0463467	3.58228e-07	4	3	2	1	2	2	2	2	2	1	4	2	2	2	3	1	2		3	2	2	3	2	2	2	2	2	2	4
B_naive	ENSG00000225000	7:18338706:T:G	5	1	0.138342	0.0341838	5.18768e-05	1	1	1	1	1	1	1	1	1	1	1	1	1	1	1	1	1		1	1	1	1	1	2	2	2	1	2	2
B_naive	ENSG00000226581	7:63869356:C:CA	18	9	0.13186	0.0333738	7.78295e-05	4	4	2	1	3	1	3	3	2	2	1	3	4	1	4	2	2		1	1	1	1	1	1	2	2	2	2	4
B_naive	ENSG00000226824	7:66590041:AT:A	27	21	-0.140913	0.0135441	2.3773e-25	3	3	3	1	3	2	3	4	3	2	3	3	3	2	3	3	3		3	3	2	3	3	4	4	4	2	2	4
B_naive	ENSG00000226851	7:112289892:AT:A	27	8	-0.374382	0.0774322	1.33165e-06	3	4	2	1	2	2	2	2	2	2	3	3	2	2	3	2	2		2	2	2	2	3	3	2	2	2	2	4
B_naive	ENSG00000228010	7:6707107:T:C	27	16	-0.126491	0.0124074	2.09279e-24	4	4	3	1	4	2	3	4	2	2	3	4	4	2	3	4	2		4	3	2	4	3	2	2	2	2	2	4
B_naive	ENSG00000228049	7:102714871:A:C	27	23	-0.690329	0.0351025	4.21163e-86	3	3	4	1	4	3	3	4	3	2	3	3	4	3	3	3	3		3	3	2	3	3	3	4	2	3	2	4
B_naive	ENSG00000228393	7:105086908:T:TTA	27	18	0.056172	0.00624261	2.29526e-19	3	4	4	1	4	2	4	3	2	2	4	4	4	2	4	3	2		3	3	2	3	3	3	3	2	2	2	4
B_naive	ENSG00000228649	7:22854176:C:G	27	13	0.0718701	0.0113701	2.59954e-10	4	4	3	1	2	2	2	2	2	2	3	3	3	2	3	2	2		4	4	2	4	4	4	2	2	2	2	4
B_naive	ENSG00000228775	7:141755277:C:T	27	23	0.359762	0.0220657	9.22419e-60	3	3	3	1	3	3	4	4	3	2	3	4	3	2	4	3	4		4	4	4	4	4	4	4	2	3	2	4
B_naive	ENSG00000228878	7:35750285:GTAGGTAGA:G	27	7	-0.113286	0.0309834	0.000255838	3	4	2	1	2	2	2	2	2	2	2	4	2	2	3	2	2		2	2	2	3	2	2	3	2	2	2	4
B_naive	ENSG00000229043	7:1172605:GT:G	27	20	-0.274103	0.020559	1.49849e-40	3	4	4	1	4	2	4	4	2	2	3	4	3	2	3	4	3		3	4	4	3	4	4	3	2	2	2	4
B_naive	ENSG00000229153	7:143580806:T:A	28	15	-0.228996	0.0423413	6.3613e-08	3	3	3	3	3	2	2	3	2	2	3	3	3	2	3	2	2		2	3	2	3	3	3	2	2	2	2	3
B_naive	ENSG00000229196	7:130134240:T:C	4	3	-0.192559	0.0289699	2.9939e-11	1	1	1	1	1	1	1	1	1	1	1	1	1	1	1	1	1		3	3	1	1	1	1	1	1	2	1	3
B_naive	ENSG00000230358	7:67286609:A:G	28	14	-0.119171	0.0156965	3.14469e-14	3	3	3	3	3	2	2	3	2	2	4	3	4	2	4	2	2		4	3	2	3	2	2	2	2	2	2	4
B_naive	ENSG00000230487	7:1587199:G:A	28	10	0.0904688	0.0213859	2.33389e-05	3	3	2	2	2	2	2	2	2	2	3	3	3	2	3	2	2		3	3	2	3	2	2	2	2	2	2	3
B_naive	ENSG00000230649	7:136012881:A:C	28	14	0.503478	0.0326005	8.29652e-54	3	3	2	3	2	2	4	2	2	2	4	3	3	2	4	3	2		4	2	2	3	3	4	2	2	2	2	4
B_naive	ENSG00000230825	7:7267401:A:G	28	11	0.172062	0.0211016	3.52189e-16	4	4	3	2	2	2	2	2	2	2	4	4	3	2	4	2	2		4	4	2	3	2	2	2	2	2	2	4
B_naive	ENSG00000231721	7:131044635:C:T	28	13	-0.0194344	0.00403177	1.43338e-06	3	3	3	2	3	2	4	3	2	2	3	2	2	2	4	3	2		3	3	2	3	2	2	2	2	2	2	4
B_naive	ENSG00000231794	7:135148462:C:A	23	14	-0.244075	0.0305479	1.35053e-15	1	3	1	3	1	2	3	3	2	1	3	3	3	2	1	3	2		3	4	2	3	3	3	2	2	2	2	4
B_naive	ENSG00000232053	7:136012881:A:C	28	20	0.631285	0.035327	2.0293e-71	3	3	4	3	3	2	4	4	2	2	4	3	3	2	4	3	2		4	3	2	4	3	4	2	4	3	2	4
B_naive	ENSG00000232729	7:74821855:AT:A	28	3	0.0414093	0.0110373	0.000175595	2	3	2	2	2	2	2	2	2	2	2	2	2	2	3	2	2		2	2	2	2	2	2	2	2	2	2	3
B_naive	ENSG00000232759	7:22562250:C:T	2	1	0.094821	0.0241677	8.72888e-05	1	1	1	1	1	1	1	1	1	1	1	1	1	1	1	1	1		2	1	1	1	1	1	1	1	1	1	2
B_naive	ENSG00000232949	7:22702437:G:A	4	3	-0.196976	0.0174101	1.12001e-29	1	1	1	1	1	1	1	1	1	1	1	1	1	1	1	1	1		3	3	1	2	1	1	1	1	1	1	3
B_naive	ENSG00000232956	7:45000454:C:CGG	28	19	0.0621166	0.0104813	3.09635e-09	3	4	3	3	3	2	3	3	2	2	3	3	3	2	3	3	2		3	3	2	3	3	3	4	2	2	2	4
B_naive	ENSG00000233108	7:7972860:C:T	24	8	0.133578	0.036451	0.000247728	3	3	3	2	2	2	2	2	2	2	3	3	2	2	3	2	2		2	3	2	1	1	1	2	2	2	1	3
B_naive	ENSG00000233429	7:27098937:C:A	28	18	0.345755	0.0391852	1.1084e-18	4	3	4	4	4	2	3	3	2	2	4	3	3	2	4	4	2		4	3	2	4	4	4	2	2	2	2	4
B_naive	ENSG00000233559	7:130923020:G:A	28	15	0.0757797	0.0168188	6.61662e-06	4	4	3	2	3	2	4	3	2	2	3	4	4	2	4	3	2		3	3	2	2	3	2	2	2	2	2	4
B_naive	ENSG00000234336	7:28220255:A:T	8	5	0.228451	0.0429	1.00845e-07	1	1	1	1	1	1	2	1	1	1	1	1	1	1	3	3	2		3	1	1	3	1	2	1	1	1	1	3
B_naive	ENSG00000234444	7:64311471:T:A	28	20	-0.198318	0.00807699	3.97509e-133	4	3	4	4	4	2	4	4	3	2	4	3	4	2	4	3	2		4	4	2	4	3	3	4	2	2	2	4
B_naive	ENSG00000236197	7:94996799:GT:G	13	7	0.316037	0.0464632	1.0326e-11	1	1	1	1	1	2	1	1	1	3	1	1	1	1	3	3	3		3	3	2	1	2	1	2	2	2	1	3
B_naive	ENSG00000236305	7:100792982:C:CAAAAAAA	15	4	-0.157308	0.0453124	0.000517299	3	3	1	1	1	2	1	2	1	1	1	3	2	2	1	1	1		2	2	2	1	1	2	1	2	2	2	3
B_naive	ENSG00000236609	7:6554095:CT:C	19	8	0.0762468	0.021155	0.000313119	1	2	3	2	1	1	2	4	2	2	3	3	3	2	3	2	2		3	2	1	1	1	1	2	1	2	1	4
B_naive	ENSG00000236861	7:93991113:C:T	9	2	-0.0935706	0.0231615	5.34682e-05	1	4	1	1	1	2	1	1	1	1	1	2	2	2	1	1	1		2	1	2	1	1	1	2	1	1	1	4
B_naive	ENSG00000237310	7:66529067:G:C	28	20	0.197419	0.0190676	4.02801e-25	4	4	3	3	3	2	4	3	3	2	3	3	3	2	3	2	2		3	3	2	3	3	3	3	2	3	2	4
B_naive	ENSG00000237773	7:17321594:TAC:T	28	16	-0.282137	0.0340307	1.12604e-16	3	3	3	3	3	2	3	2	2	2	3	3	3	2	3	3	2		3	2	2	3	3	3	2	2	2	2	3
B_naive	ENSG00000239789	7:55904463:T:TAA	28	7	-0.0648688	0.0154712	2.75458e-05	3	3	2	2	2	2	3	3	2	2	2	2	2	2	2	2	2		3	2	2	3	2	2	2	2	2	2	3
B_naive	ENSG00000239911	7:151877180:G:A	28	15	-0.25905	0.0470007	3.55568e-08	4	3	3	4	4	2	4	4	2	2	3	3	3	2	4	2	2		3	4	2	2	3	2	2	2	2	2	4
B_naive	ENSG00000240449	7:150408960:A:T	8	4	0.182866	0.0235092	7.34076e-15	1	1	1	1	1	1	1	1	1	1	1	1	1	1	1	1	1		4	4	1	3	1	2	2	2	1	2	4
B_naive	ENSG00000240571	7:130201088:CAA:C	28	14	0.0600016	0.0111783	7.9753e-08	3	3	3	3	2	2	2	2	2	2	3	3	3	2	3	2	2		3	3	2	3	3	3	2	2	2	2	3
B_naive	ENSG00000241258	7:66246179:AT:A	28	19	0.031542	0.00788819	6.37081e-05	3	3	3	3	2	2	3	3	2	2	3	3	3	2	3	3	3		3	3	3	3	3	3	2	2	2	2	3
B_naive	ENSG00000242265	7:94556698:C:T	11	4	0.382449	0.0213615	1.10458e-71	1	1	1	2	1	2	2	1	1	1	3	1	1	2	1	3	2		4	2	2	1	1	1	1	1	1	1	4
B_naive	ENSG00000242474	7:141947:CAT:C	20	8	0.388995	0.0605158	1.29296e-10	4	4	1	1	2	2	1	1	2	1	1	3	2	2	1	1	2		3	2	3	3	3	2	2	2	2	2	4
B_naive	ENSG00000243004	7:20141094:C:G	10	4	0.293032	0.0250244	1.13463e-31	1	1	1	1	1	2	1	1	1	2	1	1	1	1	1	3	1		3	4	2	1	1	1	2	1	2	2	4
B_naive	ENSG00000243317	7:135702075:T:TA	28	18	0.0330472	0.00595733	2.9007e-08	3	3	3	3	3	3	3	2	2	2	3	3	3	2	3	2	2		3	3	2	3	3	3	2	2	3	2	3
B_naive	ENSG00000243335	7:66738731:C:CAAA	28	21	0.0682717	0.0105216	8.65589e-11	3	3	3	3	3	2	3	3	2	2	3	3	3	2	3	3	3		3	3	2	3	3	3	3	2	3	2	3
B_naive	ENSG00000244055	7:92515309:CTGTT:C	28	16	0.172208	0.019711	2.40103e-18	3	4	3	2	4	2	2	4	2	2	3	4	4	2	3	4	2		4	4	2	3	3	4	2	2	2	2	4
B_naive	ENSG00000244198	7:144256077:G:A	24	15	-0.175876	0.0172542	2.12633e-24	3	3	3	3	3	2	3	3	3	2	3	3	3	2	1	1	2		3	3	2	1	1	2	2	2	3	2	3
B_naive	ENSG00000244479	7:144230098:C:G	24	15	0.314964	0.0306873	1.02741e-24	3	3	3	3	3	2	3	3	3	2	3	3	3	2	1	1	2		3	3	2	1	1	2	2	2	3	2	3
B_naive	ENSG00000244701	7:141662893:A:T	28	12	0.140941	0.0152302	2.16168e-20	4	4	4	2	2	2	2	4	2	2	4	4	3	2	4	2	2		4	4	2	3	2	2	2	2	2	2	4
B_naive	ENSG00000257093	7:141706007:T:C	28	12	0.0918597	0.0174649	1.443e-07	3	3	3	2	2	2	3	3	2	2	3	3	3	2	3	3	2		3	2	2	2	2	2	2	2	2	2	3
B_naive	ENSG00000260097	7:102353655:T:TG	28	16	-0.478688	0.0768872	4.78959e-10	3	3	3	2	3	2	3	3	2	2	3	3	3	2	3	2	2		3	3	2	3	3	3	2	2	2	2	3
B_naive	ENSG00000260997	7:45058900:A:AT	28	15	0.0960364	0.0186859	2.75457e-07	3	3	3	3	2	2	3	3	2	2	3	3	3	2	3	2	2		3	2	2	3	3	3	2	2	2	2	3
B_naive	ENSG00000261455	7:152465124:A:C	28	16	-0.094338	0.0115879	3.91822e-16	3	3	3	3	2	2	4	3	2	2	4	3	3	2	3	3	2		2	3	2	3	3	3	2	2	2	2	4
B_naive	ENSG00000264520	7:30479595:A:C	28	8	-0.24719	0.0551226	7.31317e-06	4	4	2	2	3	2	2	2	2	2	3	2	2	2	3	2	2		2	3	2	2	3	2	2	2	2	2	4
B_naive	ENSG00000267368	7:102672729:G:A	28	28	-0.337668	0.0187477	1.59243e-72	3	3	3	3	3	3	3	3	3	3	3	3	3	3	3	3	3		3	3	3	3	3	3	4	3	3	3	4
B_naive	ENSG00000271204	7:130922929:C:T	28	14	0.067205	0.010856	5.99385e-10	3	4	3	3	3	2	2	3	2	2	3	3	3	2	4	2	2		3	3	2	3	2	2	2	2	2	2	4
B_naive	ENSG00000271553	7:128587948:T:TG	23	12	0.171992	0.0269566	1.76731e-10	3	4	3	1	3	2	4	2	2	1	3	3	3	2	1	2	1		3	3	2	4	1	2	2	2	2	2	4
B_naive	ENSG00000272391	7:75532091:G:A	28	20	0.111963	0.011069	4.74079e-24	3	3	4	3	3	2	3	3	2	2	3	3	3	2	3	3	3		3	3	2	3	3	3	3	2	2	2	4
B_naive	ENSG00000272686	7:123734786:G:A	22	7	-0.145531	0.0310866	2.84815e-06	1	3	4	2	1	2	2	1	2	2	3	2	1	2	1	2	2		1	2	2	4	4	4	2	2	2	2	4
B_naive	ENSG00000272768	7:44931738:G:A	28	17	-0.21068	0.0280978	6.47434e-14	3	3	3	2	3	3	2	3	2	2	3	4	3	2	3	3	2		3	3	2	3	4	4	2	2	2	2	4
B_naive	ENSG00000272831	7:66708936:G:C	28	25	0.262064	0.022348	9.32337e-32	4	3	4	4	3	3	4	4	4	2	4	3	3	4	3	4	3		3	4	2	3	3	4	3	2	3	4	4
B_naive	ENSG00000272894	7:7566908:G:C	28	12	0.264486	0.0421294	3.43066e-10	3	4	4	2	2	2	2	2	2	2	4	3	2	2	4	2	2		4	4	2	3	4	2	2	2	2	3	4
B_naive	ENSG00000272918	7:105104028:T:C	28	11	0.105669	0.0183988	9.28773e-09	3	3	2	2	2	2	2	3	2	2	4	3	3	2	4	2	2		3	3	2	3	2	2	2	2	2	2	4
B_naive	ENSG00000273117	7:155286105:C:T	27	15	-0.173767	0.0192546	1.80139e-19	3	3	3	1	3	2	3	3	2	2	3	3	3	2	3	2	2		3	2	2	3	3	3	2	2	2	2	3
B_naive	ENSG00000273319	7:130938300:G:T	27	11	0.164968	0.0411285	6.04522e-05	3	3	3	1	3	2	2	3	2	2	3	2	3	2	2	2	2		3	3	3	2	2	2	2	2	2	2	3
B_naive	ENSG00000273329	7:129606195:T:A	27	16	0.167394	0.0176666	2.66374e-21	3	3	3	1	3	2	4	2	2	2	4	3	3	2	3	3	2		3	3	2	4	3	4	2	2	2	2	4
B_naive	ENSG00000273344	7:155004597:A:G	27	13	0.116999	0.0113729	8.02109e-25	4	3	4	1	4	2	2	2	2	2	4	2	4	2	3	2	2		4	4	3	3	3	2	2	2	2	2	4
B_naive	ENSG00000273448	7:67319650:C:CT	27	13	0.108909	0.0205817	1.21276e-07	3	3	3	1	2	2	2	2	2	2	3	4	3	2	4	2	2		3	3	2	3	3	4	2	2	2	2	4
B_naive	ENSG00000274523	7:75045257:A:G	27	14	-0.04797	0.0118118	4.88215e-05	3	3	3	1	3	2	3	3	2	2	3	2	3	2	3	3	2		3	2	2	4	3	2	2	2	2	2	4
B_naive	ENSG00000274570	7:73237482:G:GA	25	13	0.663929	0.0883546	5.7185e-14	4	4	4	1	4	2	2	2	2	2	4	4	4	2	4	2	2		4	4	2	1	1	4	4	2	2	2	4
B_naive	ENSG00000277149	7:72681129:A:G	27	17	-0.0525347	0.0098064	8.453e-08	4	4	3	1	3	2	3	2	3	2	4	3	3	2	4	4	2		3	4	2	2	3	3	4	2	2	2	4
B_naive	ENSG00000279078	7:127926720:T:TTTG	27	4	0.110405	0.024276	5.41784e-06	2	3	2	1	2	2	2	2	2	2	2	3	2	2	2	2	2		2	2	2	3	2	2	2	2	2	2	3
B_naive	ENSG00000279168	7:102527632:T:G	27	22	0.165026	0.0138375	8.66255e-33	4	4	3	1	4	2	4	3	4	2	4	3	3	2	4	3	3		4	3	3	4	4	3	4	2	3	2	4
B_naive	ENSG00000281103	7:38347475:G:A	27	26	0.655344	0.0289292	1.29337e-113	3	3	3	1	3	3	3	3	3	3	3	3	3	2	3	3	3		4	3	3	3	4	3	3	3	3	3	4
B_naive	ENSG00000281404	7:30375046:C:T	27	15	0.175032	0.0186398	5.98646e-21	4	3	3	1	4	2	2	4	2	2	3	4	3	2	4	3	2		4	4	2	3	4	2	2	2	2	2	4
B_naive	ENSG00000284691	7:150408960:A:T	26	7	0.0844945	0.0103628	3.53047e-16	3	3	2	1	2	2	3	2	2	2	3	2	2	2	2	2	2		4	4	2	2	1	2	2	2	2	2	4
B_naive	ENSG00000284707	7:97981464:T:C	27	21	0.0305787	0.00567317	7.04377e-08	4	4	3	1	3	3	3	3	3	2	4	4	3	2	3	3	2		4	3	3	4	3	3	3	2	2	2	4
B_naive	ENSG00000285437	7:102572311:G:T	27	26	-0.22556	0.0149085	1.03258e-51	4	4	3	1	4	3	4	3	3	2	4	3	3	4	3	3	4		4	4	3	3	4	4	3	3	4	3	4	-0.01255
B_naive	ENSG00000285666	7:76929947:G:A	2	2	-0.664486	0.14957	8.88664e-06	1	1	1	1	1	1	1	1	1	1	1	1	1	1	1	1	1		3	1	1	1	1	1	1	1	1	1	3
B_naive	ENSG00000286214	7:130590950:A:G	27	13	-0.125492	0.0292919	1.83414e-05	3	3	3	1	3	2	2	3	2	2	3	3	3	2	3	2	2		3	3	2	2	3	2	2	2	2	2	3
B_naive	ENSG00000286478	7:27614294:T:G	28	17	0.113811	0.0166819	8.95216e-12	3	3	3	2	3	2	3	3	2	2	3	3	3	2	3	3	2		3	2	2	3	3	3	2	3	2	2	3
B_naive	ENSG00000286742	7:92584047:C:CAA	26	1	0.342578	0.0830782	3.73061e-05	2	2	2	2	2	2	2	2	2	2	2	2	2	2	2	2	2		1	2	2	1	2	2	2	2	2	2	2
B_naive	ENSG00000287093	7:24818364:A:C	27	7	-0.12817	0.0297307	1.62495e-05	3	3	3	2	2	2	2	2	2	2	3	3	2	2	3	2	2		2	2	2	2	1	2	2	2	2	2	3
B_naive	ENSG00000287554	7:121224787:CTT:C	3	3	-0.114464	0.0235962	1.22886e-06	1	1	1	1	1	1	1	1	1	1	1	1	1	1	1	1	1		3	3	1	1	1	1	1	1	1	1	3
B_naive	ENSG00000287580	7:64826514:C:A	26	17	-0.217575	0.0158449	6.57045e-43	3	3	3	4	3	2	4	4	3	2	4	3	3	2	3	3	2		4	4	2	1	1	3	2	2	2	2	4
B_naive	ENSG00000287733	7:135109263:C:T	28	18	0.169374	0.0147762	2.0311e-30	4	4	4	3	3	2	3	4	2	2	3	3	4	2	3	3	2		4	4	2	4	3	2	2	3	2	2	4
B_naive	ENSG00000289015	7:66678564:CA:C	28	13	0.156913	0.0275044	1.16341e-08	3	3	2	3	2	2	3	2	2	2	4	3	3	2	3	2	3		3	4	2	3	2	2	2	2	2	2	4
B_naive	ENSG00000289177	7:66797297:CTT:C	28	21	-0.187177	0.0185614	6.48999e-24	4	4	3	4	4	2	4	4	4	2	4	4	4	2	4	4	2		4	4	4	4	4	4	4	2	2	2	4
B_naive	ENSG00000289269	7:39991669:A:G	28	13	0.202417	0.0162882	1.86037e-35	3	3	3	2	3	2	2	2	2	2	3	3	3	2	3	2	2		3	3	2	3	3	2	2	2	2	2	3
B_naive	ENSG00000289600	7:135981107:G:C	28	17	0.178096	0.0234991	3.4859e-14	3	3	3	3	3	2	3	3	2	2	3	4	3	2	3	3	2		3	2	2	4	4	3	2	2	2	2	4
B_naive	ENSG00000289938	7:142812624:A:G	21	12	-0.195806	0.0220936	7.81932e-19	4	4	2	3	4	2	2	3	2	2	3	3	3	2	3	1	2		4	4	2	1	1	1	1	1	2	1	4
B_naive	ENSG00000289956	7:103202357:T:TATTATTATTATTATA	28	19	-0.389782	0.0489256	1.62795e-15	4	3	3	4	3	2	3	3	3	2	4	3	4	2	3	3	3		4	3	2	3	4	2	2	2	2	2	4
B_naive	ENSG00000290682	7:100351036:T:G	28	19	0.0264917	0.00642054	3.68988e-05	4	3	4	3	3	2	3	4	2	2	3	4	3	2	3	3	2		3	3	2	3	3	4	2	3	2	2	4
B_naive	ENSG00000290758	7:44044693:C:G	28	21	0.250603	0.0166351	2.76206e-51	3	4	3	4	3	2	3	4	2	2	4	3	4	2	3	3	3		3	4	4	3	3	3	2	2	4	2	4
B_naive	ENSG00000290830	7:102374913:C:T	18	11	-0.646821	0.0486051	2.08858e-40	3	4	1	1	3	2	1	1	2	2	1	4	1	2	1	1	1		4	3	4	1	4	3	3	2	2	2	4
B_naive	ENSG00000290831	7:72925632:G:GCGCCGCGCTCCCCAC	28	11	-0.15025	0.0337607	8.56888e-06	3	3	3	3	2	2	2	2	2	2	3	3	2	2	3	3	2		3	2	2	3	2	2	2	2	2	2	3
B_naive	ENSG00000290832	7:72974545:CT:C	28	17	0.0624665	0.00941409	3.23559e-11	4	4	3	2	4	2	3	3	2	2	4	3	3	2	4	3	2		3	4	2	4	3	2	2	2	3	2	4
B_naive	ENSG00000290833	7:74933716:CT:C	28	19	0.250682	0.0214509	1.49741e-31	4	4	4	4	4	2	4	3	2	2	4	4	4	2	4	4	2		4	4	2	4	4	3	2	2	3	2	4
B_naive	ENSG00000290835	7:6736735:T:C	28	15	-0.146862	0.0188864	7.4822e-15	4	3	3	2	3	2	4	2	2	2	4	4	3	3	3	2	2		3	3	2	3	3	2	2	2	2	2	4
B_naive	ENSG00000290838	7:73132546:C:CAA	23	5	0.0638714	0.0146213	1.25168e-05	2	2	2	1	2	2	1	2	2	2	1	2	2	2	1	3	1		3	3	2	2	2	2	3	2	2	2	3
B_naive	ENSG00000290860	7:65037990:C:A	28	24	-0.214633	0.0115625	6.4198e-77	3	3	4	5	3	2	3	3	4	4	3	3	3	2	4	4	3		3	4	3	3	3	4	3	3	2	2	5
B_naive	ENSG00000290871	7:75210393:CA:C	28	5	-0.046929	0.0124104	0.000155938	3	3	2	2	2	2	2	2	2	2	2	2	2	2	2	2	2		2	2	2	2	3	3	2	2	2	2	3
B_naive	ENSG00000290872	7:44040624:C:G	28	10	0.0895382	0.0163087	4.01454e-08	4	4	3	2	2	2	2	2	2	2	3	4	4	2	3	2	2		2	2	2	3	2	3	2	2	2	2	4
B_naive	ENSG00000290873	7:76569615:G:A	28	26	-0.125362	0.00661974	5.58798e-80	4	4	4	4	4	3	4	3	4	5	4	4	4	2	4	4	3		4	4	4	4	4	4	3	4	3	2	5
B_naive	ENSG00000290926	7:65652381:TAAATG:T	28	18	-0.0668228	0.00884415	4.16975e-14	4	4	3	3	3	2	3	4	2	2	4	3	3	2	4	4	2		4	3	2	4	3	3	2	2	2	2	4
B_naive	ENSG00000290951	7:75429830:C:T	28	21	-0.249481	0.0173106	4.34657e-47	4	3	3	3	3	2	4	3	3	2	3	3	3	2	3	3	3		3	3	2	3	4	3	4	2	2	2	4
B_naive	ENSG00000291092	7:75465895:CA:C	28	9	0.0620049	0.0126514	9.53419e-07	3	4	3	2	2	2	2	2	2	2	3	3	2	2	3	2	2		2	4	2	3	2	2	2	2	2	2	4
B_naive	ENSG00000291099	7:5823199:C:G	28	20	0.283734	0.0197859	1.22617e-46	4	4	4	4	4	3	4	4	3	2	4	4	4	2	4	4	3		4	4	2	3	2	3	2	2	2	2	4
B_naive	ENSG00000291118	7:149541732:T:C	28	21	-0.0433593	0.00609542	1.13199e-12	3	3	3	3	3	2	3	3	3	2	3	2	3	2	3	3	3		3	3	3	3	2	5	3	3	2	2	5
B_naive	ENSG00000291121	7:77094623:CTTT:C	28	20	-0.110838	0.010869	2.0315e-24	5	5	4	4	5	2	4	3	2	2	4	5	5	2	4	4	2		5	4	4	4	4	3	3	2	2	2	5
B_naive	ENSG00000291122	7:100231228:GCA:G	28	19	-0.252758	0.0113437	5.54603e-110	4	3	3	3	3	2	3	3	3	2	3	3	3	2	3	3	3		3	3	2	4	2	2	3	2	2	2	4
B_naive	ENSG00000291124	7:65704483:GT:G	28	18	0.265076	0.0332885	1.67914e-15	4	4	3	4	3	2	4	3	2	3	4	4	4	2	4	4	2		4	3	2	3	3	2	2	2	2	2	4
B_naive	ENSG00000291136	7:66538468:CA:C	28	18	-0.0646795	0.00758495	1.49741e-17	4	4	4	2	2	2	3	4	2	2	4	4	4	2	3	3	2		4	4	2	3	3	3	3	2	3	2	4
B_naive	ENSG00000291139	7:103141237:GTTGTTT:G	27	11	-0.153458	0.0349626	1.13769e-05	3	3	3	2	4	2	2	2	2	2	3	3	2	2	3	2	2		3	3	2	1	3	2	2	2	2	2	4
B_naive	ENSG00000291146	7:32963559:G:A	26	14	0.0833135	0.0132288	3.01705e-10	3	3	3	2	1	2	2	3	1	2	3	3	3	2	3	3	2		3	2	2	3	3	3	2	2	2	2	3
B_naive	ENSG00000291149	7:143789655:TATC:T	28	20	0.115651	0.0124748	1.84886e-20	4	4	4	4	4	3	4	4	3	2	4	4	4	2	4	3	4		3	3	3	2	3	2	2	2	2	2	4
B_naive	ENSG00000291151	7:75433234:C:CAA	28	15	-0.0340645	0.00900644	0.000155422	3	3	3	2	3	2	3	2	2	2	3	3	3	2	3	3	3		3	3	2	3	2	2	2	2	2	2	3
B_naive	ENSG00000291153	7:67318834:C:T	28	15	0.0491485	0.00714381	5.9903e-12	3	3	3	3	2	2	3	2	2	2	3	3	3	2	3	2	2		3	4	2	3	3	4	2	2	2	2	4
B_naive	ENSG00000291154	7:67262976:T:C	28	16	0.0523175	0.00765848	8.41398e-12	3	3	3	3	3	2	3	2	2	2	3	3	3	2	3	3	2		4	4	2	3	3	2	2	2	2	2	4
B_naive	ENSG00000291178	7:100309720:C:CA	28	12	-0.0350386	0.00929816	0.00016434	3	3	2	3	2	2	3	3	2	2	3	3	3	2	3	2	2		2	2	3	3	2	2	2	2	2	2	3
B_naive	ENSG00000291206	7:66933020:G:A	28	6	-0.241954	0.0668795	0.000297163	2	3	2	3	2	2	2	2	2	2	3	2	2	2	2	2	2		2	3	2	3	2	2	2	2	2	2	3
B_naive	ENSG00000291207	7:45768833:A:G	28	19	0.0943229	0.00753218	5.61294e-36	4	4	3	3	3	2	3	3	2	2	4	4	4	2	4	3	2		3	3	3	3	3	3	2	2	2	2	4
B_naive	ENSG00000291208	7:45822601:C:T	28	9	-0.149518	0.0264183	1.51685e-08	4	3	2	2	2	2	2	2	2	2	3	2	2	2	3	2	2		3	2	2	3	3	3	2	2	2	2	4
B_naive	ENSG00000291213	7:29705073:C:T	15	9	0.319345	0.0263657	9.10726e-34	1	1	1	1	1	1	1	1	1	2	1	1	1	1	3	3	3		3	3	2	3	3	3	2	2	2	2	3
B_naive	ENSG00000008513	8:133502622:C:T	28	17	-0.0373641	0.0067869	3.68492e-08	3	3	3	3	3	2	3	3	3	2	3	3	2	2	3	3	3		2	2	2	3	3	2	2	2	3	2	3
B_naive	ENSG00000008853	8:22985159:G:A	28	8	0.0806182	0.0165255	1.06947e-06	3	3	2	2	2	2	2	3	2	2	3	2	2	2	2	2	2		3	3	2	2	2	3	2	2	2	2	3
B_naive	ENSG00000008988	8:56092751:TTCCC:T	28	17	-0.12163	0.0281274	1.53063e-05	4	4	4	4	4	2	4	4	2	2	4	4	4	2	4	3	2		4	4	2	3	2	4	2	2	2	2	4
B_naive	ENSG00000014164	8:143455717:G:A	28	12	-0.0598651	0.0115429	2.14482e-07	3	3	3	2	2	2	2	3	2	2	3	2	3	2	3	2	2		3	3	2	3	3	2	2	2	2	2	3
B_naive	ENSG00000022567	8:141288988:GA:G	28	9	0.0667528	0.0172173	0.000105715	3	3	3	2	2	2	2	2	2	2	2	2	2	2	2	3	2		2	2	2	3	3	3	3	2	2	2	3
B_naive	ENSG00000029534	8:41611290:T:A	20	8	-0.544753	0.0211749	5.92917e-146	3	2	3	1	3	2	2	3	2	1	1	1	3	2	1	1	2		3	3	2	1	1	2	2	2	2	2	3
B_naive	ENSG00000034677	8:100213013:C:CCCGCGGCCT	28	9	0.0237734	0.0060215	7.87793e-05	3	3	2	2	2	2	4	2	2	2	3	2	3	2	3	2	2		3	3	2	2	2	2	2	2	2	2	4
B_naive	ENSG00000035681	8:58626091:C:CTT	28	8	0.0471747	0.0118261	6.63434e-05	3	4	4	2	2	2	2	2	2	2	3	2	3	2	2	2	2		3	2	2	3	2	2	2	2	2	2	4
B_naive	ENSG00000036448	8:2129084:G:A	23	20	0.382615	0.0257206	4.7316e-50	3	3	3	3	3	3	1	3	1	3	1	5	3	3	1	3	3		3	1	3	3	3	3	3	2	2	2	5
B_naive	ENSG00000040341	8:73751022:T:C	28	9	0.0276568	0.00646703	1.89785e-05	3	3	2	2	2	2	2	2	2	2	2	3	2	2	3	3	2		3	2	2	3	3	2	2	2	2	2	3
B_naive	ENSG00000042832	8:133067885:AGTATGTATG:A	28	22	-0.162413	0.018699	3.76613e-18	4	4	3	3	4	2	4	3	3	2	4	3	4	2	3	4	2		4	3	3	3	4	3	3	2	4	2	4
B_naive	ENSG00000042980	8:24306384:ATT:A	20	5	0.179756	0.0171721	1.21278e-25	1	1	1	1	2	2	2	1	1	2	2	1	1	2	3	2	2		3	4	2	3	2	2	2	2	2	2	4
B_naive	ENSG00000048392	8:102238962:G:T	28	11	-0.116007	0.0120183	4.79384e-22	3	3	3	2	3	2	2	2	2	2	3	3	3	2	3	2	2		4	3	2	2	2	2	2	2	2	2	4	0.0296
B_naive	ENSG00000064313	8:119779249:G:GACACAC	28	17	0.021668	0.00536592	5.38906e-05	3	3	3	4	3	2	4	2	2	2	3	3	3	2	3	3	3		2	3	2	4	3	2	2	3	2	2	4
B_naive	ENSG00000066855	8:65642634:AT:A	28	22	-0.0683094	0.0138913	8.76972e-07	3	3	3	3	3	3	3	3	3	2	3	3	3	2	3	3	3		3	3	2	3	3	3	3	2	2	2	3
B_naive	ENSG00000067167	8:70562120:A:G	28	19	0.020805	0.00517468	5.80668e-05	3	3	3	3	3	2	3	3	3	2	4	3	3	2	3	3	2		5	3	2	3	3	3	2	2	2	2	5
B_naive	ENSG00000070718	8:42184694:G:GT	28	10	0.0427522	0.0101808	2.67764e-05	3	3	3	2	2	2	2	2	2	2	3	2	2	2	3	3	2		3	2	2	3	3	2	2	2	2	2	3
B_naive	ENSG00000071894	8:144357324:G:A	28	19	0.164715	0.0124749	8.35576e-40	3	3	4	4	3	2	4	4	2	2	4	3	4	2	4	3	2		4	3	2	3	3	4	2	2	4	2	4
B_naive	ENSG00000076554	8:80097350:A:G	28	25	-0.0480571	0.00707919	1.13302e-11	5	3	5	5	3	3	3	5	3	5	5	5	3	5	3	3	5		2	4	3	3	2	3	3	2	3	3	5
B_naive	ENSG00000076641	8:81106908:T:C	28	20	0.264942	0.0307727	7.32967e-18	3	3	3	3	3	2	3	3	2	2	3	3	3	2	4	3	3		4	3	2	3	3	3	3	2	2	2	4
B_naive	ENSG00000077782	8:38462211:A:G	26	19	-0.228392	0.0461876	7.61933e-07	3	3	3	4	3	2	3	4	3	2	3	3	3	2	3	3	3		3	3	2	3	1	2	1	2	2	3	4
B_naive	ENSG00000078668	8:42382016:C:T	28	8	0.114536	0.0267591	1.86671e-05	2	3	2	2	2	2	2	3	2	2	4	2	3	2	4	2	2		3	3	2	2	2	2	2	2	2	2	4
B_naive	ENSG00000078674	8:17921415:C:G	28	23	-0.0594099	0.0051139	3.36486e-31	4	4	4	4	3	2	3	4	4	2	4	4	4	3	3	4	3		3	4	2	3	3	3	3	2	3	2	4
B_naive	ENSG00000079459	8:11820396:A:C	28	22	-0.171814	0.0090897	1.09813e-79	4	4	4	4	4	2	4	4	4	4	4	4	4	2	4	4	3		4	4	2	3	4	3	2	3	2	2	4
B_naive	ENSG00000085719	8:86516630:T:A	28	19	0.0499133	0.00709109	1.93795e-12	4	3	3	3	3	2	3	4	2	2	3	4	4	2	3	4	2		4	3	2	4	2	4	4	2	3	2	4
B_naive	ENSG00000085788	8:38349689:ATATG:A	28	16	0.04502	0.00746125	1.60105e-09	3	3	3	3	3	2	3	3	2	2	3	3	3	2	3	3	2		3	3	2	3	2	2	2	2	2	2	3
B_naive	ENSG00000091879	8:6521242:C:T	28	18	0.0671498	0.00865097	8.3523e-15	3	3	3	3	3	2	3	3	2	2	3	3	3	2	3	3	2		3	3	2	3	3	3	2	2	2	2	3
B_naive	ENSG00000092964	8:26569377:C:A	28	13	0.079497	0.0147196	6.63552e-08	5	5	5	3	5	2	2	3	2	2	3	3	5	2	3	2	2		3	2	2	2	2	2	3	2	2	2	5
B_naive	ENSG00000104205	8:66874582:C:T	28	13	0.195943	0.022089	7.27552e-19	3	3	3	3	2	2	2	3	3	2	2	3	3	2	3	3	2		2	2	2	3	3	2	2	2	2	2	3
B_naive	ENSG00000104219	8:17156365:T:C	28	17	0.0555914	0.00868396	1.53743e-10	3	3	4	2	3	2	3	3	2	2	3	4	3	2	3	4	2		3	3	2	4	4	4	2	2	2	2	4	0.0737
B_naive	ENSG00000104228	8:27295019:T:C	28	14	-0.0918996	0.0217445	2.37518e-05	4	4	4	4	4	2	4	4	2	2	4	4	4	2	3	3	2		2	2	2	3	2	2	2	2	2	2	4
B_naive	ENSG00000104267	8:85499840:CTT:C	16	4	0.0786805	0.0191684	4.04848e-05	1	1	1	1	1	2	1	3	1	2	1	1	1	2	1	1	2		2	2	2	3	3	2	2	2	2	2	3
B_naive	ENSG00000104290	8:28515024:A:G	28	14	0.129293	0.0189614	9.18338e-12	3	3	3	3	3	2	2	3	2	2	3	3	3	2	3	2	2		4	3	2	3	2	2	2	2	2	2	4
B_naive	ENSG00000104299	8:28901961:A:G	28	4	-0.0397564	0.0114002	0.000487829	2	2	2	2	3	2	2	2	2	2	2	2	2	2	3	2	2		2	3	2	2	2	2	2	2	2	2	3
B_naive	ENSG00000104324	8:96645187:C:G	28	18	0.338356	0.0210748	5.2752e-58	4	4	4	4	4	2	4	4	2	2	4	4	4	2	4	4	4		3	4	2	3	3	2	2	2	2	2	4	0.39055
B_naive	ENSG00000104325	8:90018846:G:A	28	8	0.026943	0.00623323	1.54291e-05	2	2	2	2	2	2	2	2	2	2	3	4	2	2	3	2	2		3	2	2	3	3	3	2	2	2	2	4
B_naive	ENSG00000104341	8:97776033:G:T	28	18	-0.353268	0.0506642	3.10835e-12	3	3	3	3	3	2	3	3	2	2	3	4	4	2	4	3	2		4	3	2	3	3	2	3	2	2	2	4	0.08105
B_naive	ENSG00000104356	8:98125205:A:T	28	6	0.213046	0.0555559	0.000125661	3	3	2	2	2	2	2	2	2	2	3	3	2	2	3	2	2		2	2	2	2	2	2	2	2	2	2	3
B_naive	ENSG00000104361	8:98293311:A:T	25	21	-0.722291	0.0281146	1.47444e-145	4	1	4	4	4	2	4	4	1	2	4	1	3	2	4	4	4		4	4	4	3	4	4	4	3	3	2	4
B_naive	ENSG00000104365	8:42380651:AAAGG:A	28	2	0.0562561	0.0171661	0.00104858	3	2	2	2	2	2	2	2	2	2	2	2	2	2	2	2	2		2	2	2	2	2	2	2	2	2	2	3
B_naive	ENSG00000104375	8:98856320:C:CA	28	12	0.0992905	0.0145589	9.10849e-12	3	3	3	2	3	2	2	2	2	2	3	3	3	2	3	2	2		3	2	2	3	3	2	2	2	2	2	3
B_naive	ENSG00000104381	8:74582477:C:CA	28	9	0.0567948	0.0133148	1.9943e-05	3	3	2	2	2	2	3	3	2	2	3	2	2	2	3	2	2		2	2	2	3	3	2	2	2	2	2	3
B_naive	ENSG00000104388	8:60551856:ATT:A	28	6	-0.0260986	0.00638504	4.36113e-05	3	3	2	2	2	2	2	2	2	2	2	2	2	2	2	2	2		3	2	2	4	3	2	2	2	2	2	4
B_naive	ENSG00000104408	8:108065037:G:C	28	6	0.064868	0.0196299	0.000951292	2	2	2	2	2	2	3	2	2	2	3	2	2	2	3	2	2		3	2	2	2	3	2	2	2	2	2	3
B_naive	ENSG00000104419	8:133311586:C:T	28	9	0.0813666	0.0168125	1.3006e-06	3	3	2	2	2	2	2	2	2	2	3	2	2	2	3	2	2		3	2	2	2	3	3	3	2	2	2	3
B_naive	ENSG00000104427	8:78663569:T:C	23	15	0.689202	0.0225132	8.14337e-206	4	4	4	2	3	2	1	1	1	2	1	4	4	2	1	4	3		4	4	4	4	4	4	2	2	2	2	4
B_naive	ENSG00000104432	8:78735293:G:GT	25	14	-0.088349	0.0132647	2.7295e-11	3	3	3	3	3	2	2	1	1	2	2	1	3	2	3	3	2		3	3	2	3	3	3	2	2	2	2	3
B_naive	ENSG00000104447	8:115625517:C:T	28	12	-0.153233	0.00832021	9.59926e-76	2	3	2	3	3	2	2	3	2	2	3	3	3	2	3	2	2		2	2	2	3	3	3	2	2	2	2	3
B_naive	ENSG00000104450	8:100238765:CTTA:C	28	20	0.109775	0.0103547	2.93162e-26	3	3	4	3	4	4	3	3	4	2	3	3	3	2	3	3	3		3	4	2	3	2	3	2	2	2	2	4
B_naive	ENSG00000104472	8:140506894:A:G	28	13	0.0547058	0.00816912	2.13249e-11	3	3	4	2	2	2	2	3	2	2	4	3	3	2	4	2	2		3	3	2	3	3	2	2	2	2	2	4
B_naive	ENSG00000104497	8:81854540:G:A	28	20	-0.209913	0.0156035	2.96026e-41	3	3	3	3	3	2	3	4	2	2	3	3	4	2	3	3	2		3	3	4	3	3	3	3	2	2	2	4
B_naive	ENSG00000104517	8:102386974:CA:C	28	10	-0.0197657	0.00459883	1.72348e-05	3	3	3	2	2	2	3	2	2	2	3	2	3	2	3	2	2		3	3	2	2	2	2	2	2	2	2	3
B_naive	ENSG00000104518	8:143483735:A:G	28	19	-0.0564004	0.0101853	3.06981e-08	3	3	3	3	3	2	3	3	2	2	3	4	3	3	3	4	2		3	3	2	3	3	3	2	2	2	2	4
B_naive	ENSG00000104522	8:143610730:C:T	28	12	0.0588966	0.0109939	8.45101e-08	3	4	2	4	2	2	3	3	2	2	4	2	2	2	4	2	2		3	3	2	3	3	2	2	2	2	2	4
B_naive	ENSG00000104524	8:143587342:T:G	19	3	-0.207396	0.0272978	3.0184e-14	1	1	1	2	1	2	2	2	1	1	2	2	2	2	1	2	2		4	4	2	1	1	2	2	2	2	2	4
B_naive	ENSG00000104529	8:143595052:T:C	28	13	0.0479357	0.00879169	4.96999e-08	3	3	3	2	3	2	3	3	2	2	3	3	3	2	2	2	2		4	4	2	2	3	2	2	2	2	2	4
B_naive	ENSG00000104549	8:124998563:G:C	28	9	0.0579261	0.0148039	9.12007e-05	4	4	3	2	3	2	2	2	2	2	4	4	2	2	4	2	2		2	2	2	2	3	2	2	2	2	2	4	0.11225
B_naive	ENSG00000104626	8:8983851:T:A	28	21	0.0868144	0.0133621	8.19167e-11	3	3	3	3	3	3	3	3	2	2	3	3	3	3	3	3	3		3	3	2	3	2	3	2	2	3	2	3
B_naive	ENSG00000104643	8:11248020:A:G	28	9	0.0412176	0.00682814	1.57555e-09	3	3	2	2	2	2	2	3	2	2	3	2	2	2	3	4	2		2	2	2	4	4	2	2	2	2	2	4
B_naive	ENSG00000104660	8:30102333:T:TA	28	16	-0.120352	0.0135036	4.98676e-19	3	3	3	2	3	2	3	3	2	2	4	3	2	2	4	4	2		3	3	2	3	3	3	2	2	2	2	4
B_naive	ENSG00000104671	8:30114276:T:TTTTTGTTTTG	28	7	-0.0634304	0.0144478	1.13185e-05	3	3	2	2	2	2	2	2	2	2	3	2	2	2	3	2	2		3	2	2	3	2	2	2	2	2	2	3
B_naive	ENSG00000104679	8:23302920:G:A	28	6	-0.0501627	0.0143203	0.000460201	3	4	2	2	2	2	2	3	2	2	3	2	2	2	3	2	2		2	2	2	2	2	2	2	2	2	2	4
B_naive	ENSG00000104687	8:30724544:C:CTTT	28	14	-0.036782	0.00987423	0.000195279	3	3	3	2	3	2	3	3	2	2	3	3	3	2	3	2	2		3	2	2	4	3	2	2	2	2	2	4
B_naive	ENSG00000104689	8:23204329:A:T	27	21	-0.0940333	0.00897741	1.13222e-25	4	3	3	3	3	2	3	3	2	2	3	3	3	2	3	3	3		4	4	2	3	3	3	1	3	3	2	4
B_naive	ENSG00000104691	8:30820560:G:GT	28	5	-0.0801776	0.020229	7.38622e-05	3	2	2	2	2	2	2	2	2	2	3	2	2	3	4	2	2		2	2	2	2	2	2	2	2	2	2	4
B_naive	ENSG00000104695	8:30774030:G:T	28	19	0.490682	0.0272839	2.58708e-72	4	4	4	4	4	4	4	4	2	2	4	4	4	2	4	4	4		4	4	2	4	4	2	2	2	2	2	4
B_naive	ENSG00000104714	8:655791:TTC:T	28	20	0.0669882	0.0048195	6.38705e-44	4	4	4	3	3	2	3	3	2	2	3	4	4	2	3	4	2		4	3	2	3	3	3	3	2	3	2	4
B_naive	ENSG00000104763	8:18069281:G:A	28	19	-0.0868754	0.00648535	6.41185e-41	3	3	3	3	3	2	3	3	2	2	3	3	3	2	3	3	3		5	5	2	2	5	3	2	2	3	2	5
B_naive	ENSG00000104765	8:26473641:CT:C	28	12	-0.0608496	0.00825641	1.70646e-13	3	3	2	2	2	2	2	2	2	2	3	2	3	2	3	3	2		4	3	2	3	3	3	2	2	2	2	4
B_naive	ENSG00000105339	8:141180933:T:G	28	20	-0.0531452	0.00861996	7.03177e-10	3	3	3	3	3	2	3	3	2	2	3	3	3	2	3	3	3		3	3	3	3	3	3	2	2	2	2	3
B_naive	ENSG00000120526	8:109203806:T:TAC	28	11	-0.0514246	0.0126048	4.50801e-05	3	3	2	3	3	2	2	2	2	2	3	3	2	2	3	2	2		4	2	2	3	2	2	3	2	2	2	4
B_naive	ENSG00000120533	8:109263054:CA:C	28	1	-0.0527229	0.0126595	3.11796e-05	2	2	2	2	2	2	2	2	2	2	2	2	2	2	2	2	2		2	2	2	2	2	2	2	2	2	2	2
B_naive	ENSG00000120889	8:23070311:G:C	28	18	-0.0997901	0.0101103	5.6085e-23	3	3	3	3	4	2	3	3	2	2	3	3	3	2	3	2	2		4	4	2	3	3	3	2	2	3	2	4
B_naive	ENSG00000120899	8:27378301:G:A	27	18	0.0476248	0.00582167	2.82397e-16	3	4	3	2	3	2	3	3	2	2	4	3	3	2	3	2	2		4	5	2	1	3	5	5	2	3	3	5
B_naive	ENSG00000120910	8:22461629:C:A	28	14	-0.0788476	0.0108307	3.33807e-13	3	3	3	2	3	2	2	3	2	2	3	3	3	2	3	2	2		3	3	2	3	3	2	2	2	2	2	3
B_naive	ENSG00000120913	8:22685449:A:G	28	14	0.0493337	0.00908462	5.62076e-08	3	3	3	2	2	2	4	3	2	2	3	3	2	2	3	2	2		3	3	2	3	3	3	2	2	2	2	4
B_naive	ENSG00000120925	8:42886232:A:T	28	6	-0.0793784	0.0285319	0.00540095	3	3	2	2	2	2	2	2	2	2	3	2	2	2	3	2	2		4	2	2	2	2	2	2	2	2	2	4
B_naive	ENSG00000120963	8:101157875:C:T	28	12	0.0374834	0.00664971	1.73181e-08	3	3	3	2	2	2	2	2	2	2	3	3	4	2	3	2	2		3	4	2	3	3	2	2	2	2	2	4
B_naive	ENSG00000123124	8:86508961:G:A	28	16	0.0287791	0.00809554	0.000378069	3	3	3	3	3	2	3	3	3	2	3	3	3	2	3	3	2		2	2	2	3	2	3	2	2	2	2	3
B_naive	ENSG00000129292	8:132835702:C:T	28	9	-0.0379404	0.00559363	1.17884e-11	3	3	2	2	2	2	2	2	2	2	3	3	3	2	3	2	2		3	3	2	2	2	2	2	2	2	2	3
B_naive	ENSG00000129696	8:33452093:G:GTA	28	9	0.0304108	0.00882206	0.000566581	3	3	2	3	2	2	3	2	2	2	4	2	2	2	3	2	2		3	3	2	2	2	2	2	2	2	2	4
B_naive	ENSG00000130193	8:142677719:C:T	28	12	0.0670002	0.0194402	0.000567955	3	4	3	2	3	2	2	3	2	2	3	3	3	2	4	4	2		2	2	2	2	5	2	2	2	2	2	5
B_naive	ENSG00000130227	8:21919805:G:A	28	17	0.0586446	0.0125789	3.12941e-06	4	4	4	3	2	2	3	4	2	2	4	3	3	2	3	3	2		3	4	2	4	3	3	2	2	2	2	4	0.06555
B_naive	ENSG00000131773	8:135457691:C:T	16	3	0.322072	0.0675637	1.87047e-06	1	1	1	1	1	2	1	1	1	2	1	2	1	2	1	1	2		3	2	2	4	2	2	2	2	2	2	4	0.0746
B_naive	ENSG00000132294	8:131939310:G:C	28	10	-0.0277605	0.00563847	8.50468e-07	4	3	2	3	2	2	2	2	2	2	4	3	2	2	3	2	2		3	2	2	3	3	2	2	2	2	2	4
B_naive	ENSG00000132541	8:98114511:T:A	28	10	0.103439	0.0155765	3.12127e-11	3	4	3	2	2	2	2	2	2	2	3	3	3	2	3	2	2		2	2	2	4	3	2	2	2	2	2	4
B_naive	ENSG00000132561	8:98055783:T:C	28	7	0.0782626	0.0190183	3.86979e-05	3	3	3	2	2	2	2	3	2	2	3	2	2	2	3	2	2		2	2	2	2	2	2	2	2	2	2	3
B_naive	ENSG00000133731	8:81656005:T:C	28	16	-0.0843052	0.0116683	5.00628e-13	3	4	3	3	3	2	2	3	2	2	4	3	3	2	3	2	2		3	3	2	4	3	3	2	2	2	2	4
B_naive	ENSG00000133739	8:85144402:ATGTGTGTGTG:A	28	16	0.132585	0.021537	7.45434e-10	4	4	4	3	3	2	3	2	2	2	3	4	4	2	4	2	2		3	4	2	3	3	4	2	2	2	2	4
B_naive	ENSG00000133740	8:85251001:CT:C	26	13	0.0568113	0.0116974	1.19327e-06	3	3	3	1	3	2	3	3	2	2	3	3	3	2	3	2	2		3	4	2	1	2	2	2	2	2	2	4
B_naive	ENSG00000133742	8:85275197:G:A	12	6	0.11701	0.0171152	8.10904e-12	1	1	1	1	1	1	1	1	1	2	1	1	1	1	3	3	2		3	3	1	1	1	3	2	2	2	2	3
B_naive	ENSG00000133874	8:33460875:G:A	26	7	-0.111361	0.0288772	0.000115089	3	3	2	1	1	2	2	2	2	2	3	2	2	2	3	2	2		2	2	2	3	3	2	2	2	2	2	3
B_naive	ENSG00000134013	8:23420924:A:G	27	19	-0.286176	0.0277542	6.27851e-25	4	4	3	1	4	2	3	3	2	2	4	4	3	2	4	3	2		3	4	3	3	3	3	2	3	2	2	4
B_naive	ENSG00000134014	8:28180129:G:A	27	10	-0.0508916	0.0126292	5.58522e-05	3	2	3	1	3	2	3	2	2	2	3	2	3	2	3	2	2		2	2	2	3	3	2	2	2	2	2	3
B_naive	ENSG00000134020	8:22983645:A:G	19	3	-0.147884	0.0341707	1.5061e-05	1	1	1	1	1	2	2	2	1	2	2	1	1	2	2	2	2		4	4	2	2	2	2	2	1	2	2	4
B_naive	ENSG00000136573	8:11480078:T:C	20	15	-0.150753	0.00754931	1.02331e-88	4	4	4	1	4	2	4	4	2	1	4	4	4	2	1	1	2		4	4	4	1	1	1	4	3	1	2	4
B_naive	ENSG00000137563	8:63069736:G:GA	20	11	-0.197712	0.0221232	4.0038e-19	1	1	1	1	1	3	3	1	1	2	3	3	1	2	3	2	2		3	3	2	3	3	3	2	2	2	2	3
B_naive	ENSG00000137571	8:69735013:C:G	9	4	-0.450929	0.044931	1.05839e-23	1	1	1	1	1	2	1	1	1	1	1	1	1	1	1	2	1		3	4	3	1	1	2	1	2	2	1	4
B_naive	ENSG00000137574	8:55754956:C:T	27	15	0.0589786	0.00890601	3.53561e-11	4	4	3	1	2	2	4	3	2	2	4	4	3	2	4	2	2		4	3	2	4	3	2	4	2	2	2	4
B_naive	ENSG00000137575	8:58581530:G:T	27	16	0.0407051	0.00724192	1.90124e-08	3	3	3	1	3	2	3	3	4	2	3	3	3	2	3	2	2		3	3	2	3	2	3	2	2	2	2	4
B_naive	ENSG00000140396	8:70189484:T:C	27	9	-0.0224229	0.00528075	2.17457e-05	4	3	4	1	3	2	2	2	2	2	4	4	2	2	4	2	2		3	2	2	2	2	2	2	2	2	2	4
B_naive	ENSG00000147316	8:6445990:T:A	27	15	-0.047531	0.00582735	3.44775e-16	3	3	3	1	2	2	2	3	2	2	3	3	3	2	3	3	2		3	4	2	3	3	3	2	2	2	2	4
B_naive	ENSG00000147324	8:8753273:A:C	27	19	0.638843	0.0246004	1.11575e-148	3	3	3	1	3	3	3	3	2	2	3	3	3	2	3	3	2		3	3	2	3	3	3	3	2	2	2	3
B_naive	ENSG00000147364	8:404610:T:C	27	13	0.118628	0.0116161	1.74628e-24	3	3	3	1	2	2	2	3	2	2	3	3	3	2	4	2	2		3	2	2	3	2	3	3	2	2	2	4
B_naive	ENSG00000147408	8:19693818:T:C	27	25	0.166087	0.015458	6.29479e-27	3	3	3	1	3	2	3	3	3	3	3	3	3	2	3	3	3		3	3	3	3	3	3	3	3	3	3	3
B_naive	ENSG00000147419	8:27723991:C:G	27	21	0.0622895	0.00745948	6.80456e-17	3	3	3	1	3	4	3	3	3	2	4	3	3	2	4	4	4		4	4	2	4	4	4	2	4	2	2	4
B_naive	ENSG00000147421	8:29073128:C:T	27	14	-0.0180233	0.00461214	9.31404e-05	3	3	3	1	3	2	2	3	2	2	3	3	3	2	3	3	2		2	3	2	3	3	2	2	2	2	2	3
B_naive	ENSG00000147439	8:22625879:T:C	27	12	0.0471134	0.0103106	4.89105e-06	3	3	4	1	2	2	2	2	2	2	3	3	3	2	3	2	2		2	3	2	4	3	3	2	2	2	2	4
B_naive	ENSG00000147443	8:21950246:A:G	27	10	-0.117807	0.0309447	0.000140656	2	3	2	1	2	2	2	3	2	2	2	3	2	2	3	2	2		4	3	2	3	3	3	2	2	2	2	4
B_naive	ENSG00000147454	8:23540164:G:C	28	9	-0.0765557	0.0101464	4.51961e-14	3	2	2	2	2	2	2	2	2	2	2	2	2	2	3	3	2		3	3	3	5	3	2	2	2	2	2	5
B_naive	ENSG00000147457	8:23252995:C:G	28	14	0.0531691	0.00738782	6.16123e-13	3	3	3	2	3	2	2	2	3	2	3	3	2	2	3	3	2		4	3	2	3	3	2	2	2	2	2	4
B_naive	ENSG00000147471	8:37778131:A:G	28	13	0.0771455	0.0117518	5.21733e-11	4	4	4	4	4	2	4	2	2	2	4	4	4	2	4	2	2		4	4	2	2	2	2	2	2	2	2	4
B_naive	ENSG00000147485	8:51899198:C:T	28	14	0.0782826	0.0152325	2.75915e-07	3	3	3	2	3	2	2	2	2	2	3	3	3	2	3	2	2		3	3	2	3	3	2	3	2	2	2	3
B_naive	ENSG00000147488	8:52309520:C:CA	9	7	-0.238804	0.0226443	5.30594e-26	1	1	1	1	1	1	1	1	1	1	1	1	1	1	1	1	1		4	3	2	3	1	3	1	3	3	2	4
B_naive	ENSG00000147509	8:53946469:T:C	28	11	0.118299	0.0185294	1.72093e-10	4	4	4	2	2	2	4	4	2	2	4	4	4	2	4	2	2		4	2	2	2	2	2	2	2	2	2	4
B_naive	ENSG00000147526	8:38787396:A:G	28	7	-0.0353234	0.00754649	2.85788e-06	4	4	3	2	2	2	2	2	2	2	2	4	4	2	2	2	2		2	4	2	2	2	2	2	2	2	2	4	-0.09495
B_naive	ENSG00000147533	8:41517009:C:T	28	14	0.0778301	0.0166899	3.11185e-06	4	3	3	2	3	2	3	3	2	2	3	2	3	2	3	3	2		2	3	2	3	3	2	2	2	2	2	4
B_naive	ENSG00000147535	8:38189813:T:TTTGTTGTTGTTGTTG	28	8	0.122196	0.0243212	5.05415e-07	3	3	2	2	2	2	2	2	2	2	3	2	3	2	3	2	2		4	4	2	2	2	2	2	2	2	2	4
B_naive	ENSG00000147536	8:41595156:G:GT	28	9	0.0651998	0.0161962	5.6825e-05	3	3	2	3	2	2	2	2	2	2	2	2	2	2	3	2	3		3	2	2	3	3	2	2	2	2	2	3
B_naive	ENSG00000147576	8:66432455:C:T	28	19	0.236491	0.0444685	1.04819e-07	3	3	3	3	3	2	3	3	3	2	3	3	3	2	3	3	3		2	3	2	4	2	3	3	2	2	2	4	-0.10005
B_naive	ENSG00000147592	8:70767496:CTT:C	28	17	0.135922	0.0165044	1.78775e-16	3	3	3	3	3	2	3	3	2	2	3	3	3	2	3	2	2		3	2	2	3	3	3	3	2	2	2	3
B_naive	ENSG00000147601	8:73125720:TC:T	28	9	0.0598773	0.00789714	3.39876e-14	2	3	3	3	2	2	2	2	3	2	3	2	3	2	3	2	2		4	2	2	2	2	2	2	2	2	2	4
B_naive	ENSG00000147604	8:73300315:G:A	28	6	0.0262373	0.00749409	0.000463393	3	2	2	3	2	2	2	2	2	2	3	2	2	2	3	2	2		3	2	2	2	2	2	2	2	2	2	3
B_naive	ENSG00000147642	8:109526374:A:T	4	3	0.113619	0.0207085	4.09781e-08	1	1	1	1	1	1	1	1	1	1	1	1	1	1	1	1	1		3	3	2	1	1	1	1	1	1	1	3
B_naive	ENSG00000147649	8:97616350:T:C	28	15	0.0230865	0.00520404	9.15327e-06	3	3	3	2	3	2	2	3	2	2	3	3	3	2	3	2	2		4	4	4	3	3	2	2	2	2	2	4
B_naive	ENSG00000147654	8:109527374:G:T	28	10	0.0864908	0.00705651	1.54344e-34	3	3	2	2	2	2	2	2	2	2	3	3	3	2	3	2	2		3	3	2	3	2	2	2	2	2	2	3
B_naive	ENSG00000147669	8:100157677:T:C	28	8	-0.0295451	0.00849177	0.000502797	3	2	3	2	2	2	3	2	2	2	4	2	2	2	4	2	2		4	2	2	3	2	2	2	2	2	2	4
B_naive	ENSG00000147677	8:116637666:T:G	28	6	-0.0210113	0.00511093	3.93857e-05	3	3	2	2	2	2	2	2	2	2	3	3	2	2	3	2	2		2	2	2	2	2	2	2	2	2	2	3
B_naive	ENSG00000147684	8:124629843:G:A	28	16	-0.0586079	0.0124651	2.57946e-06	3	3	3	3	3	2	3	3	2	2	3	3	2	2	3	3	2		4	3	2	3	3	2	2	2	2	2	4
B_naive	ENSG00000147687	8:124548686:G:T	28	7	-0.0915859	0.0227108	5.51398e-05	3	3	2	3	2	2	2	2	2	2	3	2	3	2	2	2	2		3	2	2	2	2	2	2	2	2	2	3
B_naive	ENSG00000147789	8:144844709:CAAAAAAAAAAAAAAAA:C	28	12	-0.0520961	0.00986897	1.30052e-07	2	3	2	3	2	2	3	3	2	2	4	2	2	2	4	2	2		4	4	2	4	4	4	2	2	2	2	4
B_naive	ENSG00000147799	8:144601046:A:G	3	1	0.259823	0.0577404	6.80028e-06	1	1	1	1	1	1	1	1	1	1	1	1	1	1	1	1	1		1	1	1	1	1	1	1	2	2	1	2
B_naive	ENSG00000147804	8:144413722:T:C	28	16	0.195334	0.029244	2.39808e-11	4	4	3	4	4	2	3	4	2	2	4	4	4	2	4	3	2		2	2	2	4	4	3	2	2	2	2	4
B_naive	ENSG00000147813	8:143601764:C:T	28	28	0.558743	0.0242889	4.24531e-117	3	3	4	3	3	3	3	4	3	3	4	3	4	3	4	4	4		4	4	3	3	3	4	4	3	4	3	4
B_naive	ENSG00000153310	8:129808195:C:G	28	14	0.0346983	0.00875274	7.36189e-05	3	3	3	3	3	2	3	3	2	3	3	3	3	2	3	3	2		2	2	2	2	2	2	2	2	2	2	3
B_naive	ENSG00000153317	8:130118828:AAC:A	28	18	0.127752	0.0163285	5.12251e-15	3	3	3	3	3	2	2	2	2	2	3	3	3	2	3	3	2		3	3	2	3	3	3	2	2	3	3	3
B_naive	ENSG00000154319	8:11493711:A:C	12	7	0.839235	0.0323459	2.03473e-148	1	1	1	1	1	2	1	1	1	1	1	1	1	2	1	3	1		4	4	3	1	3	2	3	2	1	2	4
B_naive	ENSG00000154328	8:11778943:G:GAAAAAA	28	16	0.0556582	0.0124192	7.4074e-06	3	3	3	3	3	2	3	3	2	2	3	3	3	2	3	2	2		3	2	2	3	3	3	2	2	2	2	3
B_naive	ENSG00000154359	8:12627346:A:T	28	11	-0.109435	0.0263828	3.35444e-05	3	3	3	2	2	2	3	3	2	2	3	2	2	2	3	2	2		3	2	2	3	2	3	2	2	2	2	3
B_naive	ENSG00000154582	8:73957172:CA:C	28	18	0.0361598	0.00625862	7.5772e-09	4	4	4	3	3	2	4	4	2	2	4	4	4	2	4	2	2		4	4	2	4	4	4	3	2	2	2	4
B_naive	ENSG00000154589	8:73991901:T:C	24	17	0.45006	0.0243072	1.54745e-76	3	3	3	4	3	2	1	1	2	2	3	4	3	2	1	1	2		4	3	2	3	4	3	4	3	2	3	4
B_naive	ENSG00000155090	8:102645776:G:T	28	11	-0.227655	0.0552403	3.76953e-05	4	4	4	4	2	2	2	2	2	2	4	4	4	2	4	2	2		4	2	2	2	3	2	2	2	2	2	4
B_naive	ENSG00000155096	8:102815124:A:AAT	28	14	-0.0431995	0.00701641	7.41722e-10	3	4	4	3	3	2	3	4	2	2	4	4	3	2	3	2	2		3	3	2	2	2	2	2	2	2	2	4
B_naive	ENSG00000155099	8:91065340:C:G	28	14	0.0513706	0.0143407	0.000340768	3	3	3	3	2	2	3	3	2	2	3	3	3	2	3	3	2		2	2	2	3	2	2	3	2	2	2	3
B_naive	ENSG00000155100	8:91098685:CT:C	28	15	0.142264	0.0303816	2.83278e-06	3	4	3	3	3	2	2	2	2	2	3	4	3	2	3	4	2		2	4	2	3	3	2	3	2	2	2	4
B_naive	ENSG00000155189	8:6798526:C:G	28	18	-0.0420967	0.00674653	4.38264e-10	3	3	3	3	3	2	3	3	2	2	3	3	3	2	3	3	2		3	3	2	3	3	3	2	2	2	2	3
B_naive	ENSG00000155792	8:119874801:G:A	25	14	0.456095	0.0320388	5.50014e-46	3	3	3	4	4	2	4	3	2	2	3	3	4	2	1	4	3		1	4	2	2	1	2	2	2	2	2	4
B_naive	ENSG00000155926	8:133050026:T:G	27	18	0.311433	0.0271026	1.46609e-30	4	4	4	3	4	2	4	4	2	2	4	4	4	2	4	4	2		4	4	2	1	3	4	2	2	3	2	4
B_naive	ENSG00000155970	8:17137521:TA:T	25	14	-0.088268	0.0106463	1.12366e-16	3	3	3	1	3	2	3	3	2	2	3	3	3	2	3	3	2		3	3	2	1	1	2	2	2	2	2	3
B_naive	ENSG00000156011	8:19081091:T:C	19	9	0.103019	0.0128686	1.19058e-15	3	3	1	1	2	2	1	2	2	2	1	1	3	2	1	1	2		3	3	2	3	3	3	1	2	2	1	3
B_naive	ENSG00000156162	8:94719865:A:G	28	8	-0.131934	0.028015	2.48424e-06	3	4	2	2	2	2	2	2	2	2	4	3	3	2	3	2	2		2	2	2	3	2	2	2	2	2	2	4	-0.33405
B_naive	ENSG00000156170	8:94933907:C:A	28	17	-0.0852405	0.0131512	9.07698e-11	3	3	3	3	3	2	3	3	2	2	3	3	3	2	3	3	2		3	3	2	3	3	2	2	2	2	2	3
B_naive	ENSG00000156172	8:95268751:CGGGCGGGGCGGGGCG:C	27	10	0.309611	0.0495084	4.00796e-10	4	4	2	2	2	2	2	2	2	2	3	4	2	2	4	2	2		4	4	2	4	1	4	2	2	2	2	4
B_naive	ENSG00000156467	8:96309193:GTT:G	28	15	-0.0968234	0.0229561	2.46738e-05	3	3	3	3	3	2	3	3	2	2	3	3	3	2	3	3	2		3	3	2	2	2	2	2	2	2	2	3
B_naive	ENSG00000156469	8:96245754:T:C	28	11	-0.0703265	0.0111909	3.29472e-10	4	4	3	3	2	2	2	2	2	2	4	4	4	2	3	2	2		4	3	2	2	2	2	2	2	2	2	4
B_naive	ENSG00000156482	8:98053554:G:A	28	4	-0.0608477	0.00317094	4.55617e-82	3	2	2	2	2	2	2	2	2	2	2	2	3	2	2	2	2		2	2	2	2	2	2	2	3	2	2	3
B_naive	ENSG00000156675	8:37881098:A:G	28	16	-0.0474736	0.00588178	6.95551e-16	3	3	3	3	3	2	4	4	2	2	4	3	3	2	3	4	2		4	4	2	2	4	2	2	2	2	2	4
B_naive	ENSG00000156787	8:123079306:G:A	28	12	0.0732745	0.0203465	0.000316591	3	3	2	2	3	2	3	3	2	2	3	3	3	2	3	2	3		2	2	2	3	2	2	2	2	2	2	3
B_naive	ENSG00000156795	8:123418447:C:CA	28	20	-0.0960271	0.0120612	1.69747e-15	3	3	4	3	3	2	4	4	3	2	4	4	4	2	4	4	3		4	4	2	3	3	3	2	2	2	2	4
B_naive	ENSG00000156802	8:123405420:C:CTT	28	7	-0.032622	0.00839017	0.000101024	3	3	2	2	2	2	2	2	2	2	3	3	3	2	3	2	2		2	2	2	2	2	2	2	2	2	2	3
B_naive	ENSG00000156804	8:123442339:C:T	28	15	-0.067197	0.0135009	6.45039e-07	3	3	3	3	2	2	3	3	2	2	3	3	3	2	3	2	2		3	2	2	3	3	3	2	2	2	2	3
B_naive	ENSG00000156831	8:125325314:ATAAAATAAAG:A	28	7	0.0223938	0.00474212	2.33159e-06	4	4	3	2	3	2	2	2	2	2	4	2	2	2	4	2	2		2	2	2	2	2	2	2	2	2	2	4
B_naive	ENSG00000157110	8:30576337:C:G	28	20	0.128907	0.0204113	2.69396e-10	3	3	3	3	3	2	3	3	2	2	3	3	3	2	3	2	4		4	3	2	3	3	3	3	2	3	2	4
B_naive	ENSG00000158669	8:41578276:T:G	28	15	-0.114023	0.0079903	3.35781e-46	3	4	3	2	2	2	2	3	2	2	5	3	3	2	4	4	2		4	4	2	5	3	5	2	2	2	2	5	-0.14435
B_naive	ENSG00000158863	8:22075516:A:ATTTTTT	28	6	0.186024	0.0509462	0.000260841	4	3	2	2	2	2	2	2	2	2	3	2	2	2	2	2	2		2	2	2	4	4	2	2	2	2	2	4
B_naive	ENSG00000160948	8:144428520:G:C	28	26	0.21393	0.0141702	1.68824e-51	4	4	4	4	4	3	4	4	4	2	4	4	4	3	4	4	3		4	4	3	4	4	4	4	4	4	2	4	-0.01215
B_naive	ENSG00000160949	8:144422571:T:C	17	6	0.0886906	0.0253211	0.000460677	1	1	1	1	1	2	1	1	1	2	1	1	1	2	4	4	2		2	2	2	4	4	4	2	2	2	2	4
B_naive	ENSG00000160959	8:144522536:T:G	28	15	-0.169443	0.0158085	8.33803e-27	4	4	4	5	4	2	3	3	2	2	4	4	3	2	4	3	2		5	4	2	2	2	2	2	2	2	2	5
B_naive	ENSG00000160972	8:144476070:A:C	28	17	0.134118	0.0245813	4.86693e-08	5	3	3	3	3	2	5	5	2	2	4	5	5	2	3	2	2		3	4	2	5	5	5	2	2	2	2	5
B_naive	ENSG00000161016	8:144792397:C:T	28	28	-0.191216	0.00662109	2.14247e-183	4	4	4	4	4	3	4	4	4	3	4	4	4	4	4	4	3		4	4	3	4	3	4	4	4	3	3	4	0.321
B_naive	ENSG00000164687	8:81280973:C:T	28	18	-0.479696	0.0351779	2.43573e-42	4	4	4	4	4	2	4	4	2	2	4	4	4	2	4	4	2		4	4	2	4	4	4	2	2	2	2	4	-0.28775
B_naive	ENSG00000164733	8:11809987:C:T	28	19	-0.0682282	0.0145564	2.77007e-06	3	3	3	3	3	2	3	3	2	2	3	3	3	2	3	2	2		3	3	2	3	3	3	3	2	3	2	3
B_naive	ENSG00000164751	8:77008246:G:A	28	15	0.0446629	0.00716529	4.56904e-10	3	4	4	4	4	2	4	2	2	2	4	3	4	2	3	2	2		4	2	2	3	3	2	3	2	2	2	4
B_naive	ENSG00000164758	8:117511209:A:G	28	16	0.0698423	0.0108108	1.0443e-10	4	4	4	4	3	2	4	4	2	2	4	3	3	2	4	4	2		3	3	2	3	2	2	2	2	2	2	4
B_naive	ENSG00000164808	8:47691290:CA:C	28	18	0.0253765	0.00442107	9.47291e-09	3	3	3	3	3	2	3	3	2	3	4	3	3	2	3	2	2		3	3	2	3	3	3	2	2	2	2	4
B_naive	ENSG00000164823	8:89902044:A:G	28	17	0.127067	0.0109661	4.78282e-31	4	3	4	4	4	2	2	4	2	2	4	4	4	2	4	3	2		4	4	2	3	4	4	2	2	2	2	4
B_naive	ENSG00000164830	8:106335777:T:C	28	17	-0.0366436	0.00854562	1.80287e-05	3	3	3	3	3	2	3	3	2	2	3	3	3	2	3	3	2		2	3	2	3	3	2	3	2	2	2	3
B_naive	ENSG00000164879	8:85339489:G:C	17	10	0.115949	0.0189577	9.58394e-10	1	1	1	1	1	1	3	1	2	2	1	3	1	1	3	3	3		3	3	2	3	1	3	2	2	2	2	3
B_naive	ENSG00000164924	8:100943998:G:A	27	18	0.0382349	0.00471688	5.23212e-16	3	4	4	3	4	2	4	3	2	2	3	4	4	2	4	3	2		4	4	2	1	3	3	2	4	2	2	4
B_naive	ENSG00000164930	8:103298773:CCCGCCGCCGCCG:C	25	17	-0.361348	0.0223259	6.41619e-59	4	4	4	3	4	2	3	1	2	2	4	4	4	2	3	3	3		3	4	4	1	1	2	3	2	2	2	4
B_naive	ENSG00000164933	8:103447822:A:C	28	14	0.0939052	0.00733894	1.73782e-37	3	3	3	2	3	2	2	3	2	2	3	3	3	2	3	2	2		4	3	2	3	3	2	2	2	2	2	4
B_naive	ENSG00000164934	8:103418127:C:CA	28	10	-0.0488728	0.0114134	1.85172e-05	3	3	3	2	2	2	2	2	2	2	3	3	2	2	3	2	2		2	2	2	3	3	3	2	2	2	2	3
B_naive	ENSG00000164938	8:94959555:C:CAG	28	17	-0.0720033	0.0122572	4.24479e-09	3	3	3	3	3	2	3	3	2	2	3	3	3	2	3	3	2		4	2	2	3	3	3	2	2	2	2	4
B_naive	ENSG00000164941	8:94806562:C:A	28	10	0.0811017	0.0100008	5.08116e-16	3	3	2	2	2	2	2	2	2	2	3	2	2	2	2	3	3		4	4	4	3	2	2	2	2	2	2	4
B_naive	ENSG00000164944	8:94559374:G:A	28	13	-0.0300232	0.00693151	1.48155e-05	3	3	3	3	3	2	3	2	2	2	3	2	3	2	3	2	2		2	2	2	3	3	3	2	2	2	2	3
B_naive	ENSG00000164949	8:94318104:A:C	18	5	0.165504	0.0256186	1.04491e-10	1	1	1	1	2	2	1	1	2	2	1	2	1	2	1	2	2		3	3	2	3	1	3	2	2	2	2	3
B_naive	ENSG00000164951	8:93854009:C:CT	28	13	-0.0470488	0.00820201	9.67926e-09	3	2	2	3	3	2	2	3	2	2	3	3	2	2	3	2	2		4	3	2	3	5	3	2	2	2	2	5
B_naive	ENSG00000164983	8:124380736:C:A	28	18	-0.0820046	0.0145753	1.84146e-08	3	3	3	2	3	2	4	3	2	2	3	3	3	2	3	3	2		3	3	2	3	3	3	2	3	2	2	4
B_naive	ENSG00000165071	8:132766810:AT:A	28	17	0.167368	0.0122355	1.35614e-42	3	3	3	3	3	2	3	3	2	2	3	3	3	2	3	3	2		4	2	2	3	3	3	2	2	2	2	4
B_naive	ENSG00000165102	8:43061695:T:A	28	10	0.0453073	0.0113665	6.71825e-05	4	4	4	3	2	2	2	2	2	2	3	3	3	2	3	2	2		2	2	2	4	2	2	2	2	2	2	4
B_naive	ENSG00000167632	8:140446293:CAA:C	28	18	-0.107505	0.00785673	1.28077e-42	4	4	4	4	4	2	4	3	2	2	4	3	4	2	4	2	2		4	3	2	3	4	3	4	2	2	2	4
B_naive	ENSG00000167702	8:144568333:C:CAA	28	12	0.0706726	0.0198581	0.00037243	3	3	3	3	2	2	2	3	3	2	3	3	2	2	3	2	2		3	2	2	3	2	2	2	2	2	2	3
B_naive	ENSG00000167904	8:55779875:CT:C	28	12	-0.109738	0.0171316	1.4977e-10	3	3	2	3	2	2	2	2	2	2	3	4	2	2	4	3	2		3	4	2	4	2	4	2	2	2	2	4
B_naive	ENSG00000168081	8:28435967:A:G	10	2	0.0382681	0.00737048	2.07965e-07	1	1	1	1	1	2	1	1	1	1	1	1	1	1	1	1	1		2	2	2	2	1	1	3	2	2	2	3
B_naive	ENSG00000168172	8:43074550:T:TACACAC	28	12	-0.140036	0.0168729	1.04605e-16	3	3	3	3	2	2	2	2	2	2	3	3	4	2	3	2	2		4	3	2	2	3	2	2	2	2	2	4
B_naive	ENSG00000168300	8:51771992:T:C	28	20	0.0359654	0.00443404	5.01211e-16	4	4	4	4	4	2	4	4	4	2	4	4	4	2	4	4	3		3	3	2	3	3	3	2	2	2	2	4
B_naive	ENSG00000168495	8:22149196:A:C	28	4	-0.0451203	0.0116017	0.00010062	3	2	2	2	2	2	2	2	2	2	3	2	2	2	3	2	2		2	2	2	2	2	2	2	2	2	2	3
B_naive	ENSG00000168522	8:43140668:C:T	28	6	-0.0408067	0.0114821	0.000379494	3	2	2	2	2	2	2	2	2	2	3	2	2	2	3	2	2		3	2	2	3	2	2	2	2	2	2	3
B_naive	ENSG00000168575	8:42522841:ACTATAGG:A	28	18	-0.0487481	0.00648806	5.75599e-14	5	5	3	3	3	2	5	5	2	2	5	5	5	2	5	5	2		4	3	2	3	3	3	2	2	2	2	5
B_naive	ENSG00000168615	8:38968847:T:C	28	16	0.201911	0.017197	7.84478e-32	3	3	3	3	2	2	3	3	2	2	2	3	2	2	3	3	2		3	3	2	3	3	3	4	2	2	2	4
B_naive	ENSG00000168672	8:126504433:C:T	20	12	-0.145533	0.037808	0.000118476	3	3	4	4	4	2	4	4	3	2	3	2	4	2	4	2	2		2	1	1	1	1	1	1	1	2	1	4
B_naive	ENSG00000169398	8:141006285:A:C	26	12	0.0549717	0.00695102	2.60648e-15	3	3	3	1	2	2	2	2	2	2	2	2	3	2	3	3	2		3	2	2	1	3	3	3	3	2	2	3
B_naive	ENSG00000169495	8:38957675:C:T	24	8	0.122371	0.0245617	6.28601e-07	3	1	2	2	3	2	2	2	1	2	3	1	3	2	2	1	2		3	2	2	3	3	2	2	2	2	2	3
B_naive	ENSG00000169499	8:38957675:C:T	28	11	0.0645508	0.00651717	3.97041e-23	3	3	3	2	2	2	2	2	2	2	3	2	3	2	3	2	2		4	4	2	3	3	2	2	2	2	2	4
B_naive	ENSG00000170289	8:86554965:C:T	23	7	0.111251	0.027955	6.9019e-05	4	4	3	2	1	2	2	3	2	1	4	2	2	2	1	2	1		2	3	2	1	2	2	2	2	2	2	4
B_naive	ENSG00000170619	8:144849606:G:C	28	19	0.134864	0.0113517	1.49397e-32	4	4	3	4	4	2	4	4	2	2	3	3	3	2	4	3	2		3	3	2	3	3	4	2	2	3	2	4
B_naive	ENSG00000170873	8:124629843:G:A	27	20	-0.149409	0.0105147	7.99574e-46	3	3	3	3	3	2	3	3	2	2	3	3	3	2	3	3	3		4	3	3	3	3	3	2	1	2	2	4
B_naive	ENSG00000171033	8:78642951:T:C	27	20	0.0885029	0.0104983	3.45096e-17	3	3	3	3	3	3	3	3	3	3	3	3	3	3	3	3	3		4	4	2	1	2	2	2	2	2	2	4
B_naive	ENSG00000171044	8:11248252:A:G	28	16	0.152732	0.0148391	7.61409e-25	3	3	3	2	3	2	3	3	2	2	3	3	3	2	3	3	2		3	3	2	3	3	2	2	2	2	2	3
B_naive	ENSG00000171045	8:142389203:G:T	28	21	0.180829	0.0134977	6.29437e-41	3	3	3	3	3	2	3	3	2	2	3	3	3	2	4	3	3		4	3	3	4	4	4	4	2	2	2	4
B_naive	ENSG00000171316	8:60885931:CT:C	27	12	-0.0173676	0.00472753	0.000239041	3	3	3	3	2	2	3	3	2	2	3	3	2	2	3	2	2		2	2	2	1	3	2	3	2	2	2	3
B_naive	ENSG00000172164	8:120875304:C:CT	28	9	-0.0474887	0.0123854	0.000125949	3	3	2	2	2	2	2	2	2	2	3	3	2	2	3	3	2		3	2	2	2	3	2	2	2	2	2	3
B_naive	ENSG00000172167	8:120617355:G:A	28	6	0.0460457	0.0120326	0.000129857	3	2	2	2	2	2	2	2	2	2	3	2	2	2	3	2	2		3	2	2	2	2	3	2	2	2	2	3
B_naive	ENSG00000172728	8:33473169:A:C	28	26	-0.510268	0.0232113	4.13353e-107	4	4	4	4	4	4	4	4	4	3	4	4	4	4	4	3	4		4	4	3	4	4	3	4	2	4	2	4	-0.96455
B_naive	ENSG00000173273	8:9711594:T:C	28	8	-0.0232603	0.00515991	6.54746e-06	4	3	3	2	2	2	2	2	2	2	3	3	2	2	4	2	2		2	2	2	2	3	2	2	2	2	2	4
B_naive	ENSG00000173281	8:9078591:T:C	28	17	0.0752696	0.0203324	0.000213951	3	3	3	3	3	2	3	3	2	2	3	2	3	2	3	2	3		3	2	2	3	3	3	3	2	2	2	3
B_naive	ENSG00000175305	8:94795514:CTT:C	28	6	-0.0887631	0.0220368	5.62657e-05	3	3	2	2	2	2	2	2	2	2	4	2	2	2	3	2	2		2	3	2	2	2	2	2	2	2	2	4
B_naive	ENSG00000175324	8:38185089:C:CA	28	12	0.0600648	0.00964719	4.78067e-10	4	3	3	2	3	2	2	2	2	2	3	2	3	2	4	3	2		4	3	2	3	2	2	2	2	2	2	4
B_naive	ENSG00000175806	8:10054107:C:T	28	16	0.113407	0.00926449	1.8755e-34	3	4	4	4	4	2	3	3	2	2	4	3	4	2	4	2	3		4	4	2	4	2	2	2	2	2	2	4	-0.024
B_naive	ENSG00000175895	8:95092389:A:C	28	10	-0.045304	0.00686429	4.11305e-11	2	3	3	2	2	2	2	2	2	2	3	3	2	2	2	2	2		3	3	2	3	3	3	2	2	2	2	3
B_naive	ENSG00000176209	8:42533962:C:CCTCT	28	22	-0.0450038	0.00702147	1.46038e-10	4	4	4	4	3	2	3	4	2	2	4	4	3	2	4	3	3		3	4	2	4	3	4	4	4	2	4	4
B_naive	ENSG00000176623	8:86469071:T:C	28	11	0.0419852	0.00631971	3.06257e-11	2	3	2	2	2	2	3	2	2	2	3	3	2	2	3	4	2		2	3	2	3	5	2	3	2	2	2	5
B_naive	ENSG00000176731	8:85218555:T:TA	28	19	0.0362613	0.00654682	3.04621e-08	3	3	4	4	4	2	3	4	2	2	4	4	4	2	3	3	2		3	3	2	4	3	4	4	2	2	2	4
B_naive	ENSG00000177182	8:60972712:T:C	16	4	0.0874124	0.0165538	1.28836e-07	3	3	1	1	1	2	1	2	1	1	1	2	2	2	1	1	1		2	3	2	1	1	2	2	2	2	2	3
B_naive	ENSG00000177570	8:118617215:G:A	28	25	-0.825994	0.0357152	2.46521e-118	4	4	4	3	4	4	4	4	4	4	4	4	4	3	3	4	3		4	4	4	4	4	4	2	2	4	2	4
B_naive	ENSG00000178209	8:143967165:T:C	28	20	-0.0604184	0.00837049	5.27501e-13	3	3	3	3	4	2	3	3	3	3	3	3	4	2	3	3	2		3	3	2	3	3	3	2	2	2	2	4
B_naive	ENSG00000178685	8:143983700:A:G	28	12	-0.0552216	0.0118738	3.30775e-06	4	4	4	2	2	2	2	2	2	2	2	5	4	2	3	3	2		3	3	2	3	2	3	2	2	2	2	5
B_naive	ENSG00000178719	8:144023773:AAGGTCC:A	28	11	0.121362	0.0333367	0.000272116	3	3	2	2	2	2	2	2	2	2	2	3	2	2	3	3	2		3	3	2	3	3	3	2	2	2	2	3
B_naive	ENSG00000178764	8:122853334:A:G	28	9	0.0264556	0.00614639	1.6756e-05	2	2	2	2	3	2	2	2	2	2	3	2	3	3	2	3	2		3	3	2	2	3	2	2	2	2	2	3
B_naive	ENSG00000179091	8:144000906:GTGTT:G	28	4	0.0473469	0.0109257	1.46737e-05	2	2	2	2	2	2	2	2	2	2	3	3	2	2	3	2	2		2	2	2	2	2	2	2	2	2	2	3
B_naive	ENSG00000179632	8:144090409:G:C	28	19	-0.101654	0.0125346	5.06602e-16	4	4	4	4	3	2	4	4	3	2	4	4	4	2	4	3	2		3	4	2	3	3	3	2	2	2	2	4
B_naive	ENSG00000179832	8:144210989:C:T	28	4	0.206209	0.0144255	2.35945e-46	2	2	2	2	2	2	2	2	2	2	2	2	2	2	3	2	2		4	4	2	2	2	2	2	2	2	2	4
B_naive	ENSG00000179886	8:143594692:C:T	28	8	0.147543	0.0185672	1.92018e-15	3	2	2	2	2	2	2	2	2	2	3	2	2	2	3	3	2		4	3	2	3	2	2	2	2	2	2	4
B_naive	ENSG00000179950	8:143725156:C:CGGGGGGGG	28	4	-0.153211	0.0350887	1.26309e-05	2	3	3	2	2	2	2	3	2	2	2	2	2	2	2	2	2		2	2	2	2	2	2	2	2	2	2	3
B_naive	ENSG00000180543	8:97259534:C:T	14	4	-0.214207	0.0407892	1.50812e-07	1	1	1	1	1	2	1	1	1	1	1	1	1	2	3	2	2		3	3	2	1	1	2	2	2	2	2	3
B_naive	ENSG00000180694	8:90628870:T:C	28	14	0.161117	0.0278975	7.68086e-09	4	3	3	2	3	2	3	3	2	2	3	3	2	2	3	2	2		2	3	2	3	3	3	2	2	2	2	4
B_naive	ENSG00000181638	8:143287827:C:A	28	4	0.0767201	0.0183935	3.03206e-05	3	3	2	2	2	2	2	2	2	2	2	2	2	2	3	2	2		2	2	2	2	2	2	2	2	2	2	3
B_naive	ENSG00000182197	8:117863411:GTTTTTTTT:G	27	17	0.121304	0.013345	9.9145e-20	3	3	3	3	3	2	3	3	2	2	3	3	3	2	4	3	2		3	2	2	1	3	3	3	2	2	2	4
B_naive	ENSG00000182325	8:144299217:G:A	28	3	0.264236	0.0685359	0.000115521	2	2	2	2	2	2	2	2	2	2	2	2	2	2	3	2	2		2	2	2	2	3	2	2	2	2	2	3
B_naive	ENSG00000182372	8:1768870:G:A	28	18	0.117687	0.0116867	7.48329e-24	3	3	3	3	3	2	3	3	2	2	3	3	3	2	3	2	2		3	4	2	3	3	4	3	2	2	2	4
B_naive	ENSG00000183309	8:143645951:T:C	28	14	0.0843909	0.0148111	1.21353e-08	3	4	3	3	3	2	2	2	2	2	4	3	3	2	3	2	2		4	2	2	3	4	3	2	2	2	2	4
B_naive	ENSG00000183665	8:124457806:C:T	28	19	0.262488	0.0175954	2.51619e-50	3	4	3	3	3	2	3	3	3	2	3	3	3	2	3	4	2		3	3	2	3	3	3	2	2	2	2	4
B_naive	ENSG00000183808	8:93827906:A:G	28	12	-0.0429194	0.00958666	7.57015e-06	3	3	3	3	3	2	2	2	2	2	3	3	2	2	3	2	2		3	3	2	2	2	2	2	2	3	2	3
B_naive	ENSG00000184428	8:143345493:G:A	28	14	-0.200551	0.0240457	7.40149e-17	3	3	2	3	3	2	2	2	2	2	3	3	2	2	3	2	2		3	2	2	3	3	4	4	2	2	4	4
B_naive	ENSG00000185122	8:144301721:C:T	28	12	-0.0267583	0.00749465	0.00035654	3	3	2	2	3	2	2	2	2	2	3	3	3	2	4	2	2		4	3	2	3	3	2	2	2	2	2	4
B_naive	ENSG00000185189	8:143927099:G:A	28	7	0.116894	0.0304541	0.000123849	3	3	2	2	2	2	2	2	2	2	3	2	2	2	2	3	2		2	3	2	3	2	2	2	2	2	2	3
B_naive	ENSG00000185730	8:143288703:G:A	27	15	0.173338	0.0214172	5.80203e-16	4	4	4	1	4	2	4	4	2	2	3	4	4	2	4	3	2		4	4	2	3	2	2	2	2	2	2	4
B_naive	ENSG00000185900	8:43217791:C:CA	27	5	-0.0653569	0.0165812	8.09318e-05	4	3	2	1	2	2	2	2	2	2	3	2	2	2	2	2	2		3	2	2	2	2	2	2	2	2	2	4
B_naive	ENSG00000187840	8:38143305:AT:A	27	2	-0.0811608	0.0234082	0.000525934	2	2	2	1	2	2	2	2	2	2	2	2	2	2	3	2	2		2	2	2	2	2	2	2	2	2	2	3
B_naive	ENSG00000189233	8:28088856:T:G	14	11	-0.30043	0.0340651	1.15188e-18	3	1	3	1	1	2	3	3	1	1	3	1	3	2	3	1	2		3	3	4	1	1	1	1	1	1	1	4
B_naive	ENSG00000196378	8:144843461:A:G	27	13	-0.0592421	0.0153489	0.000113527	3	3	3	1	3	2	2	3	2	2	3	2	3	3	3	3	2		2	2	2	3	3	2	2	2	2	2	3
B_naive	ENSG00000197181	8:22294672:A:G	23	7	-0.151338	0.0473451	0.00139116	4	3	3	1	2	1	2	2	2	2	2	3	2	1	3	2	2		3	2	2	1	2	2	2	1	2	2	4
B_naive	ENSG00000197217	8:23432504:A:ATT	27	12	-0.0621792	0.00706992	1.43193e-18	3	3	2	1	2	2	4	4	2	2	4	3	2	2	4	2	2		3	3	3	2	4	2	2	2	2	2	4
B_naive	ENSG00000197265	8:30580122:C:T	27	15	-0.030786	0.00615651	5.71621e-07	3	3	3	1	3	2	3	3	3	2	3	3	3	2	3	2	2		3	3	2	2	3	2	2	2	2	2	3
B_naive	ENSG00000197275	8:94427931:TA:T	23	14	-0.232952	0.0236519	6.90929e-23	3	3	5	1	3	2	3	3	2	2	3	3	3	2	3	5	2		3	3	2	1	1	1	2	2	2	1	5
B_naive	ENSG00000198363	8:61748634:A:G	26	11	-0.56128	0.0210971	6.0016e-156	3	3	2	1	2	2	2	3	2	2	3	3	2	2	3	2	2		4	4	2	1	3	2	3	2	2	2	4
B_naive	ENSG00000198791	8:17271940:C:G	27	15	-0.0496197	0.0091233	5.36433e-08	3	3	3	1	3	2	4	3	2	2	3	3	3	2	3	3	2		3	3	2	3	2	2	2	2	2	2	4
B_naive	ENSG00000205038	8:109485721:A:T	5	4	0.660785	0.0225114	2.17037e-189	1	1	1	1	1	2	1	1	1	1	1	1	1	1	1	1	1		4	4	4	1	1	1	1	1	1	1	4
B_naive	ENSG00000205133	8:92965781:G:A	18	9	0.518583	0.0441442	7.2771e-32	4	1	3	1	1	2	1	3	1	2	1	1	1	1	1	2	4		3	4	3	3	2	2	2	2	2	2	4	0.27725
B_naive	ENSG00000205189	8:80416489:A:C	26	7	-0.0320251	0.00843073	0.000145508	3	2	2	1	3	2	3	2	2	2	3	2	2	2	3	2	2		3	2	2	1	2	2	2	2	2	2	3
B_naive	ENSG00000205268	8:65793795:C:T	28	19	-0.0706313	0.00822319	8.75142e-18	3	3	3	3	3	2	3	3	2	2	3	3	3	2	3	3	2		3	3	3	3	3	3	2	2	2	2	3
B_naive	ENSG00000213563	8:144508411:C:CG	28	7	-0.0455517	0.0105965	1.7175e-05	3	5	2	2	2	2	2	2	2	2	2	5	3	2	3	2	2		3	2	2	2	2	2	2	2	2	2	5
B_naive	ENSG00000214954	8:91106968:AT:A	28	7	-0.157766	0.0369709	1.9784e-05	3	3	3	2	2	2	2	2	2	2	2	3	2	2	3	2	2		3	2	2	2	2	2	2	2	2	2	3
B_naive	ENSG00000215114	8:58503426:C:CTTTT	28	7	0.0336789	0.00861868	9.31956e-05	2	2	3	2	2	2	2	2	2	2	3	2	2	2	3	2	3		2	2	2	3	3	2	2	2	2	2	3
B_naive	ENSG00000215374	8:7348238:A:G	16	9	-0.832939	0.114733	3.8761e-13	3	4	3	1	2	2	2	2	1	1	4	3	3	2	1	1	2		3	4	1	1	1	1	1	1	2	1	4
B_naive	ENSG00000221947	8:70670131:A:G	21	18	0.378251	0.0282407	6.57041e-41	4	3	4	4	4	3	3	4	5	1	4	4	4	2	1	1	5		3	3	3	1	2	2	1	1	4	1	5
B_naive	ENSG00000223697	8:132917047:T:C	21	5	0.237113	0.0717073	0.00094409	1	3	1	2	1	3	2	2	2	1	3	2	2	2	3	2	2		2	1	1	1	2	2	2	2	2	2	3
B_naive	ENSG00000225885	8:118449947:C:T	28	17	0.454032	0.041552	8.58017e-28	4	4	4	3	4	2	4	4	2	2	3	4	4	2	4	4	3		4	4	2	3	2	2	2	2	2	2	4
B_naive	ENSG00000228801	8:51803262:C:G	28	10	0.161157	0.0402332	6.18691e-05	3	3	2	2	3	2	2	2	2	2	3	3	4	2	3	2	2		2	3	2	3	2	2	2	2	2	2	4
B_naive	ENSG00000245910	8:66937226:C:CT	28	4	-0.0333901	0.00929459	0.00032762	3	2	3	3	2	2	2	2	2	2	2	2	2	2	2	2	2		2	2	2	2	2	2	2	2	2	2	3
B_naive	ENSG00000245970	8:98043431:C:CTTTT	27	14	0.178096	0.0205201	3.98868e-18	4	4	3	3	3	2	2	3	2	2	4	3	3	2	4	4	2		4	4	2	1	2	2	2	2	2	2	4
B_naive	ENSG00000246089	8:6332082:C:T	28	12	0.273337	0.0673386	4.92549e-05	3	3	2	3	3	2	3	3	2	2	3	2	3	2	3	2	2		3	2	2	3	2	2	2	2	2	2	3
B_naive	ENSG00000246263	8:102239769:G:A	28	18	0.171573	0.00925231	9.15742e-77	3	4	4	2	2	2	3	3	2	2	4	4	4	2	4	4	2		4	4	2	4	4	4	3	2	4	2	4
B_naive	ENSG00000246366	8:70552152:C:T	27	13	-0.0766318	0.014904	2.72272e-07	3	3	3	2	3	2	2	3	2	2	3	3	3	2	3	2	2		3	3	2	1	5	2	2	2	2	2	5
B_naive	ENSG00000246477	8:11278704:A:AAG	11	4	0.107459	0.0272775	8.16603e-05	1	1	1	1	1	2	1	1	1	1	1	1	1	2	1	1	2		2	3	1	1	3	2	2	2	1	3	3
B_naive	ENSG00000246528	8:69739418:T:G	6	4	-0.381344	0.0406366	6.33664e-21	1	1	1	1	1	1	1	1	1	1	1	1	1	1	1	1	1		3	3	3	1	1	1	1	2	2	1	3
B_naive	ENSG00000246582	8:23227395:ATTT:A	18	12	-0.0877612	0.0140142	3.79318e-10	3	3	3	1	3	2	1	1	1	2	1	3	3	2	1	1	1		3	4	2	3	3	3	1	2	2	1	4
B_naive	ENSG00000247134	8:33133716:A:G	23	3	0.102542	0.0270085	0.00014665	2	3	2	1	2	2	1	1	2	2	1	2	2	2	1	2	2		2	2	2	4	2	2	2	2	2	2	4
B_naive	ENSG00000247317	8:143016036:A:G	13	8	0.163683	0.0236877	4.8455e-12	3	3	1	1	1	2	1	1	2	1	1	3	4	2	1	3	1		3	2	1	1	3	1	1	1	2	1	4
B_naive	ENSG00000248858	8:92895686:G:A	11	3	0.592242	0.0747083	2.23791e-15	1	1	1	1	1	1	1	2	1	1	1	1	1	1	1	2	1		3	1	1	3	2	2	2	2	2	2	3
B_naive	ENSG00000249258	8:17106546:CTTT:C	16	10	0.0877634	0.0193635	5.83132e-06	3	3	1	1	3	1	1	1	2	2	1	3	4	1	3	2	2		4	3	1	1	1	1	2	3	2	1	4
B_naive	ENSG00000249859	8:127764733:G:T	28	17	-0.0706424	0.0188899	0.000184243	3	3	3	3	3	2	3	3	3	2	3	3	3	2	3	3	3		3	2	2	2	3	2	2	2	2	2	3
B_naive	ENSG00000249898	8:6729219:T:C	28	7	-0.0470473	0.0122975	0.000130372	3	3	2	2	2	2	2	3	2	2	3	3	2	2	3	2	2		2	2	2	2	2	2	2	2	2	2	3
B_naive	ENSG00000250714	8:23225988:A:G	12	7	0.249464	0.0200628	1.70457e-35	3	3	1	1	3	2	1	1	1	2	1	1	1	1	1	1	1		3	4	2	1	1	3	1	2	2	1	4
B_naive	ENSG00000251034	8:22441288:C:G	28	8	-0.0802045	0.0203327	7.99321e-05	2	2	2	2	2	2	2	2	2	2	3	2	2	2	3	2	2		3	3	2	3	3	3	2	2	2	2	3
B_naive	ENSG00000251136	8:89757019:TAAGA:T	28	20	-0.213968	0.0148035	2.37076e-47	4	4	4	3	3	2	3	3	2	2	4	3	4	2	4	3	2		4	3	2	4	4	3	3	2	3	2	4
B_naive	ENSG00000253125	8:22701068:C:A	10	1	-0.588653	0.110099	8.96368e-08	1	1	1	1	1	2	1	1	1	1	1	2	1	1	1	1	1		2	2	1	2	2	2	1	2	2	1	2
B_naive	ENSG00000253133	8:41577881:A:T	28	11	-0.0616506	0.0121985	4.32801e-07	3	3	4	2	2	2	3	3	2	2	3	3	2	2	3	2	2		2	2	2	3	3	2	2	2	2	2	4
B_naive	ENSG00000253167	8:125103991:CT:C	14	1	0.234347	0.0621374	0.000162313	1	1	1	1	1	2	1	1	2	1	1	1	1	2	1	1	2		2	2	2	1	2	2	2	2	2	2	2
B_naive	ENSG00000253197	8:92959810:C:T	12	3	0.571694	0.0630746	1.26026e-19	1	1	1	1	1	1	1	3	1	2	1	1	1	1	1	2	1		3	1	1	2	2	2	2	2	2	2	3
B_naive	ENSG00000253200	8:22567236:A:G	28	11	-0.0993395	0.0324668	0.00221539	3	3	3	2	2	2	3	2	2	2	3	3	3	2	3	2	2		2	2	2	3	3	2	2	2	2	2	3
B_naive	ENSG00000253210	8:141122224:T:C	24	16	-0.322279	0.021735	9.70856e-50	3	1	3	3	1	2	3	3	1	2	3	1	3	2	3	3	2		4	4	3	3	4	3	2	2	2	2	4
B_naive	ENSG00000253250	8:91053976:CATATAT:C	13	3	-0.183149	0.0450647	4.82102e-05	1	1	2	2	1	2	1	1	1	2	4	1	1	3	1	1	2		1	1	1	1	1	2	2	2	2	2	4
B_naive	ENSG00000253270	8:19756553:C:G	12	8	0.276444	0.0376696	2.15754e-13	4	4	1	1	3	2	1	1	1	2	1	4	4	2	1	1	1		3	3	2	1	1	1	1	1	1	1	4
B_naive	ENSG00000253320	8:102871402:G:A	28	15	-0.121539	0.0135924	3.83157e-19	4	4	4	3	4	2	3	4	2	2	4	4	4	2	4	2	2		4	4	2	2	2	3	2	2	2	2	4
B_naive	ENSG00000253394	8:90154615:TA:T	28	15	-0.102032	0.022515	5.85019e-06	3	3	3	2	3	2	4	4	2	2	3	3	3	2	4	3	2		4	2	2	3	3	2	2	2	2	2	4
B_naive	ENSG00000253438	8:126558266:T:G	28	15	-0.21492	0.0192304	5.33992e-29	3	3	3	3	3	2	3	3	3	2	3	3	3	2	3	3	2		2	2	2	3	2	2	2	2	2	2	3
B_naive	ENSG00000253535	8:24278776:GGT:G	28	8	0.113676	0.0165433	6.35526e-12	3	3	2	2	2	2	3	2	2	2	3	2	2	2	3	2	2		3	3	2	2	2	2	2	2	2	2	3
B_naive	ENSG00000253573	8:126674804:A:G	20	3	0.0829325	0.0201799	3.96254e-05	2	2	2	2	2	2	2	3	2	2	2	2	2	2	3	2	1		2	2	1	1	1	1	1	1	2	1	3
B_naive	ENSG00000253582	8:106686287:TA:T	20	6	-0.0785496	0.0217138	0.000297469	3	3	1	1	1	2	1	1	1	2	1	3	1	2	3	2	2		3	2	2	2	2	2	2	2	2	2	3
B_naive	ENSG00000253607	8:123042353:C:T	28	8	-0.190969	0.0368993	2.27421e-07	4	4	4	2	2	2	2	4	2	2	4	4	4	2	2	2	2		2	2	2	2	2	2	2	2	2	2	4
B_naive	ENSG00000253619	8:121068959:G:A	5	3	-0.410655	0.0396489	3.87712e-25	1	1	1	1	1	1	1	1	1	1	1	1	1	1	1	1	1		3	3	1	1	1	1	2	1	2	1	3
B_naive	ENSG00000253645	8:38958885:C:A	28	4	0.0693452	0.00960524	5.21746e-13	2	2	2	2	2	2	2	2	2	2	3	2	2	2	2	2	2		3	4	2	2	2	2	2	2	2	2	4
B_naive	ENSG00000253690	8:28338008:C:A	9	3	-0.0904328	0.0117689	1.5416e-14	1	1	1	1	1	2	1	1	1	1	1	1	1	1	1	1	1		3	3	2	1	1	1	2	2	2	2	3
B_naive	ENSG00000253704	8:94491314:C:CA	26	15	0.157082	0.0265561	3.31683e-09	4	4	4	3	4	2	4	2	2	2	4	4	3	2	4	4	2		4	3	2	1	1	2	3	2	2	2	4
B_naive	ENSG00000253716	8:143238931:CT:C	28	19	0.151074	0.0174572	4.97495e-18	3	3	3	3	3	2	4	3	2	2	4	3	3	2	4	3	2		3	4	2	4	4	3	2	2	3	2	4
B_naive	ENSG00000253720	8:129955252:CA:C	28	14	0.0608903	0.013418	5.68008e-06	3	3	3	2	2	2	4	3	2	2	3	3	3	2	3	2	2		3	2	2	3	3	2	2	2	2	3	4
B_naive	ENSG00000253738	8:91147269:C:CAT	28	19	0.0769032	0.00772486	2.39143e-23	3	3	3	3	3	2	4	3	2	2	3	3	3	2	3	4	2		3	3	2	3	3	3	3	2	2	2	4
B_naive	ENSG00000253773	8:95268895:G:C	27	17	-0.575186	0.0446757	6.24835e-38	4	4	4	3	4	2	4	3	2	2	4	4	4	2	4	2	3		4	4	2	1	3	3	2	2	2	2	4
B_naive	ENSG00000253829	8:38817919:TAA:T	27	5	-0.118793	0.0285924	3.25722e-05	3	1	2	2	2	2	2	2	2	2	2	2	3	2	2	2	2		2	3	2	2	3	2	2	2	2	2	3
B_naive	ENSG00000253853	8:2728924:G:T	22	20	-0.836989	0.0438498	3.19959e-81	3	1	1	3	3	3	3	1	1	2	3	1	1	2	3	3	3		3	3	3	3	3	3	4	3	3	3	4
B_naive	ENSG00000253875	8:27670123:A:G	13	1	-0.190212	0.0376477	4.36237e-07	1	1	1	1	1	2	2	1	2	1	1	1	1	2	1	1	2		2	1	2	1	1	2	2	2	2	2	2
B_naive	ENSG00000253891	8:24252890:T:A	3	2	-0.492133	0.0620027	2.06659e-15	1	1	1	1	1	1	1	1	1	1	1	1	1	1	1	1	1		2	3	1	1	1	1	1	1	1	1	3
B_naive	ENSG00000253893	8:8237348:G:A	28	19	-0.332557	0.0244578	4.16378e-42	3	3	3	2	3	2	4	3	2	2	5	3	3	2	3	3	3		4	4	3	4	3	3	2	2	2	2	5
B_naive	ENSG00000253924	8:52289469:A:C	6	3	-0.320745	0.0193683	1.34996e-61	1	1	1	1	1	1	1	1	1	1	1	1	1	1	1	1	1		4	3	2	1	1	2	1	2	1	1	4
B_naive	ENSG00000253948	8:98858323:T:TATAGAGAGAGAG	28	5	-0.167239	0.047409	0.000419386	3	3	2	2	2	2	2	2	2	2	3	2	2	2	2	2	2		2	2	2	3	2	2	2	2	2	2	3
B_naive	ENSG00000253982	8:1762238:G:C	28	21	0.150694	0.0123514	3.08822e-34	4	3	3	3	4	2	3	3	3	2	3	4	3	2	3	3	2		3	4	2	3	3	3	4	2	3	2	4
B_naive	ENSG00000254064	8:22258278:TACACACACAC:T	28	11	-0.205906	0.0350097	4.06823e-09	3	3	3	2	2	2	2	3	2	2	3	4	3	2	3	2	2		4	2	2	3	2	2	2	2	2	2	4
B_naive	ENSG00000254087	8:55868201:A:T	28	14	0.042387	0.00799558	1.14978e-07	2	2	3	3	2	2	3	3	2	2	3	2	2	2	3	3	2		3	3	3	3	3	3	2	2	2	2	3
B_naive	ENSG00000254129	8:29053372:C:CCG	28	3	-0.207446	0.0567791	0.000258624	3	2	2	2	2	2	2	2	2	2	2	2	2	2	2	2	2		2	2	2	2	3	2	2	2	2	2	3
B_naive	ENSG00000254166	8:127221923:CAAAA:C	22	6	-0.116344	0.0261605	8.69457e-06	3	3	3	2	2	2	2	2	2	2	3	2	2	2	3	2	2		2	2	2	1	1	1	1	1	2	1	3
B_naive	ENSG00000254177	8:81106908:T:C	28	13	0.488652	0.0794775	7.83141e-10	3	3	3	3	3	2	3	2	2	2	3	3	3	2	4	2	2		2	2	2	3	2	2	3	2	2	2	4
B_naive	ENSG00000254180	8:90565500:C:CTCTTTTTTTTTTTTTTT	22	10	-0.540213	0.132744	4.70946e-05	3	1	3	2	1	2	2	3	2	1	3	3	3	1	3	2	2		2	2	2	1	3	3	1	2	2	2	3
B_naive	ENSG00000254205	8:80097350:A:G	21	10	-0.0894284	0.0146044	9.15974e-10	3	1	3	5	1	2	5	5	1	2	5	1	2	2	5	3	2		2	4	2	1	1	2	2	2	2	1	5
B_naive	ENSG00000254263	8:129956835:C:A	28	8	-0.26806	0.0592856	6.14022e-06	3	3	2	2	2	2	4	2	2	2	3	3	2	2	3	2	3		2	2	2	2	2	2	2	2	2	2	4
B_naive	ENSG00000254266	8:78642951:T:C	23	13	0.100176	0.0201292	6.46933e-07	3	3	3	3	3	2	3	1	3	2	3	3	3	2	1	2	2		4	3	2	1	1	2	2	1	2	2	4
B_naive	ENSG00000254325	8:55911246:C:CGT	11	2	0.137656	0.0418379	0.00100109	1	1	1	1	1	1	1	1	1	1	1	1	1	1	1	1	1		3	2	2	2	2	2	2	2	2	2	3
B_naive	ENSG00000254538	8:73669637:TTC:T	28	11	-0.0426427	0.0113983	0.000183172	3	4	3	2	3	2	2	2	2	2	3	2	2	2	4	3	2		2	2	2	4	3	3	2	2	2	2	4
B_naive	ENSG00000254777	8:60910566:G:A	26	13	0.0846738	0.0121771	3.56283e-12	3	4	3	2	1	2	3	3	2	2	3	3	3	2	4	2	2		2	3	4	3	1	2	2	2	2	2	4
B_naive	ENSG00000254802	8:60967798:G:T	21	8	-0.362814	0.0612257	3.10703e-09	3	3	2	1	1	2	1	2	1	2	1	3	2	2	3	2	2		3	3	2	1	3	2	1	2	2	2	3
B_naive	ENSG00000254898	8:38359999:A:ATTT	17	2	-0.336112	0.0902095	0.000194621	3	2	2	2	2	2	2	1	2	1	1	1	2	2	1	1	2		2	2	2	1	1	1	1	2	2	1	3
B_naive	ENSG00000255046	8:11847933:G:T	23	10	0.134338	0.0269331	6.10542e-07	4	3	1	1	2	2	2	3	2	1	3	4	3	2	3	2	2		2	3	2	1	1	3	2	2	2	2	4
B_naive	ENSG00000255052	8:12139560:G:A	23	17	0.576412	0.0604476	1.48833e-21	3	4	3	3	3	2	3	3	2	1	4	4	3	2	3	3	2		3	3	3	1	1	1	1	2	3	2	4
B_naive	ENSG00000255321	8:60544552:C:CT	28	17	-0.151933	0.0217687	2.96441e-12	3	3	4	4	3	2	4	4	2	2	3	4	3	2	4	4	2		3	3	2	4	4	2	2	2	2	2	4
B_naive	ENSG00000259891	8:140584782:T:C	28	3	0.0714008	0.0188627	0.000153533	3	3	2	2	2	2	2	2	2	2	2	2	2	2	2	2	2		2	2	2	2	2	2	2	2	2	2	3
B_naive	ENSG00000261618	8:78893565:C:G	6	1	0.130151	0.0274702	2.15929e-06	1	1	1	1	1	1	1	1	1	1	1	1	1	1	1	1	1		2	2	1	1	1	2	1	2	1	2	2
B_naive	ENSG00000269918	8:11098020:T:G	26	12	-0.0789118	0.0144836	5.08332e-08	4	4	3	2	4	2	2	4	2	2	4	4	4	2	4	2	2		4	4	2	1	1	2	2	2	2	2	4
B_naive	ENSG00000269954	8:11480861:A:C	7	5	-0.172957	0.016074	5.31455e-27	1	1	1	1	1	2	1	4	1	1	1	1	1	1	1	1	1		4	3	2	1	1	1	3	1	1	1	4
B_naive	ENSG00000270673	8:63248938:G:A	28	7	0.125025	0.0367069	0.000659157	3	3	2	2	2	2	2	2	2	2	3	2	3	2	3	2	2		2	2	2	2	3	2	2	2	2	2	3
B_naive	ENSG00000271869	8:30159242:G:GT	28	4	-0.119373	0.0247272	1.38185e-06	2	2	2	2	2	2	2	2	2	2	2	2	2	2	2	2	2		2	3	2	3	3	2	2	2	2	2	3
B_naive	ENSG00000271938	8:42146719:CT:C	20	8	0.103535	0.0243059	2.04743e-05	3	3	3	2	2	2	2	2	2	2	3	3	3	2	4	2	2		1	2	1	1	1	1	1	1	2	1	4
B_naive	ENSG00000272092	8:38427105:T:TA	28	7	-0.0971426	0.0231638	2.74399e-05	2	3	2	2	2	2	2	2	2	2	3	2	2	2	3	2	2		3	3	2	3	2	2	2	2	2	2	3
B_naive	ENSG00000272812	8:182532:G:A	16	4	0.458589	0.0653411	2.24456e-12	1	1	1	1	1	2	1	1	1	2	1	4	1	2	1	2	2		4	2	2	1	3	2	2	2	2	2	4
B_naive	ENSG00000274443	8:73276178:C:CT	1	1	0.144431	0.0324328	8.45897e-06	1	1	1	1	1	1	1	1	1	1	1	1	1	1	1	1	1		1	1	1	1	1	1	1	1	1	1	1
B_naive	ENSG00000275074	8:22109562:G:T	28	17	-0.202032	0.0179438	2.08676e-29	4	4	3	3	4	2	3	3	2	2	4	4	4	2	4	2	2		3	3	2	3	3	4	2	2	2	2	4	0.00775
B_naive	ENSG00000275342	8:8384155:G:A	28	19	0.192338	0.0121819	3.71289e-56	4	4	3	4	4	2	3	4	2	2	3	4	3	2	3	2	2		4	3	2	3	4	3	4	2	2	3	4
B_naive	ENSG00000280543	8:130102651:G:A	25	5	-0.0991245	0.023854	3.24626e-05	3	4	2	1	2	2	2	2	2	2	3	2	2	2	1	2	2		2	2	2	3	2	2	1	2	2	2	4
B_naive	ENSG00000283674	8:12606320:A:G	28	24	0.335978	0.0200945	9.39339e-63	3	3	3	3	3	3	3	3	3	2	3	3	3	3	3	3	3		4	4	3	3	3	3	2	2	3	2	4
B_naive	ENSG00000284957	8:11482985:A:G	3	3	0.686762	0.0333976	5.85966e-94	1	1	1	1	1	1	1	1	1	1	1	1	1	1	1	1	1		3	3	1	1	1	1	1	1	1	1	3
B_naive	ENSG00000285744	8:78850711:T:A	15	8	0.138034	0.0146031	3.31172e-21	1	1	1	3	2	2	1	1	1	1	1	1	1	2	1	1	1		3	3	2	3	3	3	2	3	2	2	3
B_naive	ENSG00000287095	8:132766796:T:A	23	17	0.278157	0.0244956	6.97173e-30	3	3	3	3	3	2	3	3	2	2	3	3	3	2	3	3	2		3	1	1	3	3	3	1	1	2	1	3
B_naive	ENSG00000287195	8:130011277:T:C	28	2	0.0534687	0.016736	0.00139913	2	2	2	2	2	2	2	2	2	2	2	2	2	2	2	2	2		2	3	2	2	2	2	2	2	2	2	3
B_naive	ENSG00000287736	8:133052528:G:T	26	18	0.190279	0.0261536	3.45292e-13	3	3	3	3	3	2	3	3	2	2	3	3	3	2	3	3	2		4	1	3	4	3	3	1	2	2	2	4
B_naive	ENSG00000287975	8:60875663:TGG:T	7	4	0.0758926	0.0182088	3.07398e-05	3	3	1	1	1	1	1	1	1	1	1	1	3	1	1	1	1		2	2	2	1	1	1	1	1	1	1	3
B_naive	ENSG00000288596	8:66605672:G:A	28	8	-0.236838	0.0437682	6.26052e-08	3	3	2	2	2	2	2	2	2	2	3	3	3	2	3	2	2		2	2	2	2	3	2	2	2	2	2	3
B_naive	ENSG00000288752	8:98021100:A:G	28	19	0.332386	0.0250127	2.69197e-40	5	5	5	5	3	2	3	5	2	2	5	3	4	2	5	3	2		4	4	3	5	5	5	2	2	2	2	5
B_naive	ENSG00000288756	8:76990278:ATCT:A	23	15	-0.286459	0.0270696	3.60024e-26	4	4	4	4	4	2	4	4	2	2	3	4	4	2	4	1	2		3	3	2	1	1	1	3	2	2	1	4
B_naive	ENSG00000289145	8:17222730:TGATCACCTACATTATCTGTCTATAA:T	28	17	-0.224846	0.0310459	4.40908e-13	4	4	3	3	4	2	4	4	2	2	4	4	4	2	4	4	2		4	3	2	3	3	2	2	2	2	2	4
B_naive	ENSG00000289405	8:134819293:A:AT	28	12	-0.11745	0.0258031	5.31975e-06	3	3	3	2	2	2	2	3	2	2	4	4	3	2	4	2	2		4	2	2	3	3	2	2	2	2	2	4
B_naive	ENSG00000290357	8:7091981:G:C	4	2	-0.319641	0.0267102	5.29241e-33	1	1	1	1	1	2	1	1	1	1	1	1	1	1	1	1	1		4	1	1	1	1	1	1	1	2	1	4
B_naive	ENSG00000291080	8:145003654:T:G	28	5	-0.0578831	0.0162376	0.000364193	4	3	2	2	2	2	2	2	2	2	3	3	2	2	2	2	2		2	2	2	2	2	2	2	2	2	2	4
B_naive	ENSG00000291317	8:144463151:G:A	28	9	-0.056519	0.0137564	3.98143e-05	4	4	4	3	2	2	2	2	2	2	4	3	2	2	3	2	2		2	2	2	4	2	2	2	2	2	2	4
B_naive	ENSG00000023318	9:100088583:T:C	28	6	0.0441977	0.00656777	1.7026e-11	3	3	2	2	2	2	2	2	2	2	2	3	2	2	2	2	2		3	2	2	3	2	2	2	2	2	2	3
B_naive	ENSG00000044574	9:125248622:CA:C	28	3	-0.0223767	0.00729586	0.00216185	2	2	2	2	2	2	2	2	2	2	2	2	2	2	3	2	2		2	2	3	2	2	2	2	2	2	2	3
B_naive	ENSG00000054148	9:136877076:CTTTTTTTTTTTTTTTTTTT:C	28	21	-0.0650216	0.0111179	4.96338e-09	4	4	4	3	3	2	4	4	2	3	4	4	4	2	4	3	3		3	3	2	3	3	3	3	2	2	2	4
B_naive	ENSG00000056558	9:120880352:G:A	27	11	0.203943	0.0398385	3.06748e-07	3	3	3	2	2	2	2	3	2	2	2	3	3	2	3	3	2		3	2	2	1	3	2	2	2	2	2	3
B_naive	ENSG00000056586	9:122970074:A:AT	28	11	0.045268	0.00782322	7.1927e-09	3	3	3	2	3	2	2	2	2	2	4	3	2	2	3	2	2		3	3	2	2	3	2	2	2	2	2	4
B_naive	ENSG00000059769	9:111682178:A:G	28	8	-0.0483561	0.012004	5.61722e-05	3	2	2	2	2	2	2	2	2	2	3	2	2	2	2	3	2		3	3	2	3	3	2	2	2	2	2	3
B_naive	ENSG00000066697	9:100438427:A:AGTGTGTGT	28	17	-0.0941312	0.0176629	9.85823e-08	4	4	4	3	3	2	4	3	2	2	4	4	4	2	3	3	2		2	3	2	3	2	4	4	2	2	2	4
B_naive	ENSG00000070061	9:108776897:G:A	28	10	0.0315056	0.00901871	0.000476979	3	3	3	3	2	2	3	2	2	2	3	2	3	2	3	2	2		3	2	2	2	2	2	2	2	2	2	3
B_naive	ENSG00000070214	9:105245288:T:A	27	7	0.0703547	0.0153562	4.61594e-06	4	4	2	3	2	2	2	2	2	3	4	2	2	2	3	2	2		2	2	2	1	2	2	2	2	2	2	4
B_naive	ENSG00000070610	9:35765656:C:CA	28	7	0.0886501	0.0125577	1.67209e-12	4	3	2	2	2	2	2	4	2	2	3	2	2	2	3	2	2		2	4	2	2	2	2	2	2	2	2	4
B_naive	ENSG00000080298	9:3435802:TA:T	28	9	0.0371026	0.00923094	5.83524e-05	3	3	3	3	2	2	2	2	2	2	3	4	2	2	3	2	2		4	2	2	2	2	2	2	2	2	2	4
B_naive	ENSG00000080503	9:2188759:T:G	28	9	-0.0236797	0.00458828	2.45759e-07	3	3	3	2	2	2	4	3	2	2	3	2	2	2	3	2	2		2	2	2	3	2	2	2	2	2	2	4
B_naive	ENSG00000080608	9:2763315:C:T	28	17	0.0433873	0.00617339	2.09343e-12	3	4	3	3	4	2	5	4	2	2	4	4	3	2	4	2	2		4	3	2	4	4	4	2	2	2	2	5
B_naive	ENSG00000081377	9:96676027:T:C	24	10	-0.0599236	0.0154937	0.00010991	3	3	3	3	3	2	2	2	2	2	3	2	2	2	3	2	2		2	3	2	1	1	1	2	3	2	1	3
B_naive	ENSG00000083223	9:86328256:T:C	28	11	0.0672045	0.00595108	1.42371e-29	5	3	3	3	2	2	2	2	2	2	3	3	2	2	3	2	2		4	4	2	2	3	2	2	2	2	2	5
B_naive	ENSG00000085265	9:134830866:T:C	25	6	-0.185482	0.04414	2.64413e-05	2	1	2	2	2	2	2	2	2	2	2	1	2	2	2	1	3		2	2	2	3	3	3	2	2	2	3	3
B_naive	ENSG00000086062	9:33163488:G:T	28	18	-0.151292	0.0082346	2.1716e-75	3	3	3	5	3	2	5	3	3	2	5	3	3	2	3	3	2		3	3	2	2	3	3	2	2	2	2	5
B_naive	ENSG00000086102	9:33279866:C:CA	28	18	0.0297723	0.00679715	1.18617e-05	3	3	3	3	3	2	3	3	2	2	3	3	3	2	3	3	2		3	3	3	3	3	2	2	2	2	2	3
B_naive	ENSG00000095209	9:105694445:G:C	28	12	0.0535472	0.00811986	4.26427e-11	3	3	3	2	3	2	2	2	2	2	3	2	2	2	3	2	4		2	3	2	3	2	4	2	4	2	2	4	0.06105
B_naive	ENSG00000095261	9:120848010:C:T	28	13	-0.0746708	0.00812994	4.12801e-20	3	3	3	2	3	2	2	2	2	2	3	3	5	2	3	2	2		3	3	2	3	2	4	2	2	2	2	5
B_naive	ENSG00000095303	9:122406599:C:T	10	4	0.282218	0.0274037	7.15358e-25	1	1	1	1	1	1	1	1	1	1	1	1	1	1	1	1	1		4	4	1	3	2	2	2	2	2	2	4
B_naive	ENSG00000095370	9:127770320:G:C	28	8	-0.0578686	0.00987298	4.59215e-09	4	4	2	2	3	2	2	2	2	2	2	4	2	2	2	2	2		4	4	2	2	2	2	4	2	2	2	4
B_naive	ENSG00000095380	9:98085015:G:A	28	14	0.0777736	0.0115176	1.45207e-11	3	3	2	3	2	2	3	2	2	2	3	3	3	2	3	3	2		4	3	2	3	4	2	2	2	2	2	4
B_naive	ENSG00000095397	9:114449927:T:C	27	16	-0.128299	0.0191296	1.98886e-11	3	3	3	3	3	2	3	3	2	2	3	3	3	2	3	3	2		3	3	2	3	1	2	2	2	2	2	3
B_naive	ENSG00000096872	9:26880101:G:T	28	7	0.10954	0.021053	1.96047e-07	4	3	2	2	2	2	2	3	2	2	3	2	2	2	4	2	2		2	2	2	3	2	2	2	2	2	2	4
B_naive	ENSG00000096968	9:4985879:A:G	28	12	-0.0439499	0.00784921	2.15254e-08	3	3	3	2	2	2	3	2	2	2	3	2	2	2	3	2	2		3	3	2	3	3	2	3	2	2	2	3
B_naive	ENSG00000099219	9:5650095:C:G	28	16	0.0788884	0.00795937	3.71427e-23	3	3	3	3	3	2	3	3	2	2	3	3	3	2	3	3	3		4	4	2	2	2	2	2	2	2	2	4
B_naive	ENSG00000099810	9:21815590:T:TAAA	28	17	-0.0490478	0.00991851	7.61129e-07	3	3	3	3	3	2	3	4	2	2	3	3	3	2	3	2	2		3	4	2	3	3	3	2	2	2	2	4
B_naive	ENSG00000106701	9:105447931:A:C	26	11	-0.0852089	0.0132824	1.40659e-10	3	1	2	2	3	2	2	2	2	2	3	1	2	2	5	4	2		3	5	2	5	3	3	2	2	2	2	5	0.04485
B_naive	ENSG00000106733	9:75092384:A:T	28	24	-0.332702	0.0147122	3.16018e-113	4	4	3	4	4	2	4	3	4	2	4	4	4	2	4	3	4		4	4	4	4	4	4	4	4	3	2	4
B_naive	ENSG00000106771	9:109119576:T:C	28	25	0.132633	0.00758041	1.51555e-68	4	4	4	3	4	2	3	4	3	3	4	4	4	4	4	3	3		4	4	3	4	3	3	3	2	3	2	4	0.39365
B_naive	ENSG00000106772	9:76516776:G:T	17	12	-0.395132	0.0218159	2.5594e-73	3	1	1	1	1	2	4	1	1	1	1	1	3	2	4	3	2		4	1	1	3	3	3	3	2	3	2	4
B_naive	ENSG00000106780	9:120631767:A:G	28	18	0.136346	0.0110982	1.08562e-34	4	3	3	4	4	2	4	3	2	2	3	4	4	2	4	2	2		4	3	3	4	4	4	2	2	2	2	4
B_naive	ENSG00000106785	9:98108219:G:C	28	17	-0.118345	0.0116997	4.73165e-24	3	3	3	3	3	2	3	3	2	2	3	3	3	2	3	2	2		3	3	2	3	3	2	3	2	2	2	3
B_naive	ENSG00000106789	9:98192147:G:A	28	17	0.414736	0.0469006	9.32929e-19	4	4	4	4	3	2	4	4	2	2	4	4	4	2	3	2	2		4	4	2	3	3	3	2	2	2	2	4	0.03705
B_naive	ENSG00000106799	9:99092028:C:CT	28	17	-0.0486454	0.0113359	1.77659e-05	3	3	3	2	3	2	3	3	2	2	3	3	3	2	3	3	3		3	2	2	3	3	3	2	2	2	2	3
B_naive	ENSG00000106803	9:99223398:CT:C	28	18	-0.178003	0.0137798	3.57514e-38	4	4	4	3	2	2	3	4	2	2	4	4	4	2	4	3	2		4	3	2	3	3	4	4	2	2	2	4
B_naive	ENSG00000106804	9:121069074:C:T	28	15	0.109004	0.0141167	1.14887e-14	3	4	3	2	4	2	3	2	2	2	3	3	3	2	3	2	2		4	3	2	3	3	3	2	2	2	2	4
B_naive	ENSG00000106809	9:92325922:A:G	28	19	0.283671	0.0222476	3.09133e-37	4	4	4	4	4	2	4	4	2	2	4	4	4	2	4	4	2		4	4	2	4	4	3	3	2	2	2	4
B_naive	ENSG00000106819	9:92405296:A:T	28	19	0.353287	0.0236756	2.37085e-50	4	4	4	4	4	2	4	4	2	2	4	4	4	2	4	4	2		4	4	2	4	4	4	3	2	2	2	4
B_naive	ENSG00000106823	9:92409960:G:C	28	19	0.330006	0.0219533	4.51965e-51	3	4	4	4	4	2	4	4	4	2	4	4	3	2	3	4	2		3	4	2	4	4	3	2	2	2	2	4
B_naive	ENSG00000106829	9:79572180:G:A	28	19	0.0962553	0.00674899	3.76482e-46	4	4	4	4	4	2	4	4	4	2	4	4	4	2	4	4	4		4	4	2	2	4	3	2	2	2	2	4	0.00725
B_naive	ENSG00000106868	9:112174954:C:A	28	20	-0.146157	0.012114	1.61464e-33	3	3	3	3	3	2	3	3	3	2	3	2	3	2	3	3	4		3	4	2	4	4	4	3	2	2	2	4	-0.0158
B_naive	ENSG00000106948	9:114395736:TAA:T	28	11	-0.0255984	0.00596157	1.75555e-05	4	3	3	2	3	2	2	2	2	2	3	3	4	2	3	2	2		3	2	2	3	2	2	2	2	2	2	4
B_naive	ENSG00000106952	9:114930602:C:T	28	19	-0.404722	0.0262905	1.78949e-53	3	3	4	4	3	2	4	4	2	2	4	3	4	2	4	3	2		4	4	2	4	3	4	3	2	2	2	4	0.0109
B_naive	ENSG00000106976	9:128194996:T:A	16	8	-0.299351	0.0282105	2.63997e-26	1	1	1	1	1	1	1	1	1	2	1	4	1	1	4	2	2		3	4	2	3	4	3	2	2	2	2	4
B_naive	ENSG00000106993	9:4661749:T:TCCGACTGCGGTTTTGCTTCAAGG	28	13	-0.0392456	0.0098431	6.68813e-05	3	3	3	3	3	2	2	3	2	2	3	3	3	2	3	2	2		3	2	2	3	2	2	2	2	2	2	3
B_naive	ENSG00000107020	9:5438969:GGCGAGA:G	28	17	0.0590011	0.00946294	4.51881e-10	3	3	3	3	3	2	2	3	2	2	3	3	3	2	3	2	3		3	3	2	3	3	3	2	2	2	2	3
B_naive	ENSG00000107036	9:5626955:A:C	28	14	0.0876791	0.00689701	5.03145e-37	3	4	3	3	3	2	3	2	2	2	3	3	2	2	3	3	2		3	3	2	2	3	2	2	2	2	2	4
B_naive	ENSG00000107077	9:6729479:G:A	28	14	0.0479992	0.00499208	6.90582e-22	3	3	3	2	3	2	3	2	2	2	3	3	3	2	3	2	2		3	3	2	3	3	2	2	2	2	2	3
B_naive	ENSG00000107099	9:277776:C:T	28	26	-0.0639421	0.00506496	1.54935e-36	4	4	4	3	4	4	3	4	4	3	4	4	4	2	3	3	4		4	3	3	3	3	3	3	2	4	3	4
B_naive	ENSG00000107104	9:470221:CCAGG:C	28	21	-0.173223	0.0246348	2.04139e-12	3	3	3	3	3	2	3	3	3	2	3	3	3	2	3	3	2		3	3	3	3	3	3	3	2	2	2	3
B_naive	ENSG00000107140	9:35583774:C:T	28	2	-0.173569	0.0345058	4.90091e-07	2	2	2	2	2	2	2	2	2	2	3	2	2	2	2	2	2		2	2	2	2	2	2	2	2	2	2	3
B_naive	ENSG00000107185	9:35754503:G:A	28	10	0.0438122	0.0107525	4.60932e-05	3	3	3	2	2	2	2	2	2	2	3	2	2	2	3	2	2		2	3	2	3	5	3	2	2	2	2	5
B_naive	ENSG00000107201	9:32462816:G:T	28	17	0.0721315	0.00744228	3.25712e-22	4	4	4	4	4	2	4	4	2	2	4	4	4	2	4	2	2		4	4	2	3	3	3	2	2	2	2	4
B_naive	ENSG00000107242	9:68695195:T:C	25	15	-0.0593274	0.0104933	1.56887e-08	3	3	3	2	3	2	1	1	2	2	1	3	3	2	3	2	2		3	3	3	4	3	3	3	2	2	2	4
B_naive	ENSG00000107290	9:132394892:C:CA	28	9	-0.0601063	0.0153041	8.58456e-05	3	3	2	2	2	2	2	3	2	2	3	2	2	2	3	2	2		3	2	2	3	3	2	2	2	2	2	3
B_naive	ENSG00000107341	9:33749461:C:CTGCTGATTGGTCCATTTTACAGAG	28	6	0.0213253	0.00514723	3.42688e-05	3	2	2	2	2	2	2	2	2	2	3	2	2	2	3	2	2		2	2	2	3	3	2	2	2	2	2	3
B_naive	ENSG00000107362	9:71847471:C:G	28	6	0.0726469	0.0151477	1.61953e-06	3	3	2	2	2	2	2	2	2	2	3	2	2	2	3	3	2		2	2	2	2	2	2	2	2	2	2	3
B_naive	ENSG00000107371	9:37751010:T:TA	28	6	-0.0384375	0.00873511	1.08076e-05	3	3	2	2	2	2	2	2	2	2	3	2	2	2	3	2	2		2	2	2	3	2	2	2	2	2	2	3
B_naive	ENSG00000119138	9:70479619:T:C	28	15	-0.0566178	0.0101033	2.09559e-08	3	4	3	2	3	2	2	2	2	2	4	3	3	2	3	3	2		3	4	2	3	3	3	2	2	2	2	4
B_naive	ENSG00000119139	9:69100809:C:CAAAA	28	21	-0.111601	0.0293894	0.000146275	3	3	3	3	3	2	3	3	3	2	3	3	3	2	3	2	2		3	3	2	3	3	3	3	3	3	2	3
B_naive	ENSG00000119314	9:112346740:T:G	28	12	-0.017969	0.00484083	0.000205651	3	3	3	2	2	2	3	3	2	2	3	3	2	2	3	3	2		3	2	2	2	3	2	2	2	2	2	3
B_naive	ENSG00000119321	9:113233764:T:C	28	9	0.075856	0.00909595	7.45807e-17	3	3	2	2	2	2	2	2	2	2	2	3	2	2	2	2	2		4	4	2	4	4	4	2	2	2	2	4
B_naive	ENSG00000119326	9:109013476:G:C	28	21	0.948633	0.0839054	1.22572e-29	4	3	4	3	3	2	4	4	2	2	4	4	4	2	4	4	3		4	4	2	3	3	4	4	3	2	2	4	0.3855
B_naive	ENSG00000119335	9:128718896:TGG:T	28	6	0.0394562	0.00439207	2.62272e-19	3	3	2	2	2	2	2	2	2	2	3	3	3	2	2	2	2		2	2	2	2	2	2	2	2	2	2	3
B_naive	ENSG00000119383	9:129188832:T:TATCTATCTATCTATCTATCTATCTATC	28	14	-0.199938	0.0450537	9.08982e-06	3	3	3	3	2	2	2	3	2	2	3	3	3	2	3	2	2		2	3	2	3	3	3	2	2	2	2	3
B_naive	ENSG00000119392	9:128504933:C:G	28	13	-0.207474	0.0233504	6.37821e-19	4	4	3	2	2	2	3	2	2	2	3	3	3	2	3	2	2		3	4	2	4	4	2	2	2	2	2	4	-0.36815
B_naive	ENSG00000119396	9:121163328:A:T	28	8	0.0265442	0.00654179	4.95726e-05	3	3	2	3	2	2	2	2	2	2	3	2	2	2	2	2	2		2	3	2	2	3	3	2	2	2	2	3
B_naive	ENSG00000119397	9:121108058:G:A	28	13	-0.107909	0.0158855	1.09859e-11	3	3	3	3	2	2	2	2	2	2	3	3	3	2	3	2	2		3	3	2	3	3	2	2	2	2	2	3
B_naive	ENSG00000119402	9:120735317:G:A	28	13	-0.0411466	0.0106991	0.000120155	3	3	2	2	3	2	2	2	2	2	4	3	3	2	3	2	2		3	4	2	2	4	3	4	2	2	2	4
B_naive	ENSG00000119403	9:120880352:G:A	28	16	0.265447	0.0361788	2.18278e-13	3	3	3	3	3	2	3	3	2	2	3	3	3	2	5	2	2		2	2	2	3	3	3	2	2	4	2	5
B_naive	ENSG00000119421	9:122185562:G:A	28	7	0.0585402	0.0142832	4.15746e-05	3	3	2	2	3	2	2	2	2	2	3	2	2	2	3	2	2		2	2	2	2	3	2	2	2	2	2	3
B_naive	ENSG00000119431	9:113377004:T:C	27	19	-0.192672	0.0137516	1.3374e-44	3	3	3	3	3	2	3	3	3	2	3	3	3	2	3	3	3		3	3	2	3	1	3	2	2	2	2	3	0.1093
B_naive	ENSG00000119471	9:112379498:GCT:G	28	24	-0.152564	0.0111359	1.01257e-42	4	4	4	3	3	3	4	4	3	4	4	3	4	3	3	4	3		4	4	2	3	4	4	2	3	2	2	4
B_naive	ENSG00000119487	9:125650397:G:A	28	13	-0.0526604	0.00537388	1.13346e-22	3	3	3	2	2	2	2	3	2	2	2	3	3	2	3	3	2		3	3	2	3	3	2	2	2	2	2	3
B_naive	ENSG00000119509	9:100124666:G:A	28	18	0.0525794	0.0067195	5.08055e-15	3	3	3	3	3	2	3	3	2	2	3	3	3	2	3	3	2		3	3	2	3	3	3	2	2	2	2	3
B_naive	ENSG00000119522	9:123725780:G:C	28	14	-0.0446712	0.0093684	1.85799e-06	3	3	3	2	3	2	2	2	2	2	3	3	3	2	3	3	2		3	3	2	2	3	3	2	2	2	2	3
B_naive	ENSG00000120158	9:4821452:T:G	28	5	-0.0461058	0.0108211	2.03774e-05	3	3	2	2	2	2	2	2	2	2	2	2	2	2	3	2	2		3	2	2	2	2	2	2	2	2	2	3
B_naive	ENSG00000120159	9:26898448:AT:A	28	5	0.0303372	0.00901768	0.000767699	3	3	2	2	2	2	2	2	2	2	2	3	2	2	2	2	2		3	2	2	2	2	2	2	2	2	2	3
B_naive	ENSG00000120162	9:27437332:T:G	27	14	-0.0868307	0.00890581	1.8466e-22	3	3	3	2	3	2	2	3	2	2	3	3	2	2	1	2	2		4	3	2	3	3	3	3	2	2	2	4
B_naive	ENSG00000120210	9:5136969:C:T	28	19	0.0876543	0.011655	5.44645e-14	3	3	3	3	3	2	2	3	2	2	3	3	3	2	3	4	2		4	4	2	3	4	4	4	2	2	3	4
B_naive	ENSG00000122705	9:36189650:T:C	28	17	0.0573434	0.0114959	6.0953e-07	3	3	4	4	4	2	3	2	2	2	3	3	3	2	3	3	2		3	3	2	3	3	4	2	2	2	2	4
B_naive	ENSG00000122707	9:36028640:T:TAA	28	6	0.0843274	0.0226938	0.000202503	3	3	2	2	2	2	2	2	2	2	3	2	2	2	3	2	2		2	2	2	3	2	2	2	2	2	2	3
B_naive	ENSG00000122729	9:32455322:C:T	28	12	-0.0693127	0.0114878	1.60334e-09	4	4	4	2	4	2	3	2	2	2	4	4	2	2	4	2	2		4	4	2	3	2	2	2	2	2	2	4
B_naive	ENSG00000122741	9:37840898:ATACT:A	28	10	-0.0921951	0.0227732	5.1568e-05	3	3	3	2	2	2	2	2	2	2	3	2	2	2	3	2	2		3	3	2	3	3	2	2	2	2	2	3
B_naive	ENSG00000123975	9:89336766:C:CT	28	17	-0.12765	0.0156988	4.24999e-16	3	3	3	3	2	2	3	2	2	2	3	3	3	2	3	2	2		3	3	2	2	3	3	3	3	2	3	3
B_naive	ENSG00000125485	9:132613465:G:A	28	13	0.0583843	0.0101249	8.099e-09	3	4	3	3	3	2	2	2	2	2	3	3	3	2	3	2	2		3	3	2	3	2	2	2	2	2	2	4
B_naive	ENSG00000126882	9:131268872:G:A	28	5	0.0292702	0.00813662	0.000321484	2	3	3	2	2	2	2	2	2	2	2	2	2	2	2	3	2		2	2	2	3	2	2	2	2	2	2	3
B_naive	ENSG00000127080	9:92677615:G:A	28	15	0.080599	0.0118563	1.06103e-11	3	3	3	3	3	2	3	2	2	2	3	3	3	2	3	2	2		3	3	2	3	3	2	2	2	2	2	3
B_naive	ENSG00000127081	9:92878077:A:C	28	17	-0.342096	0.0369367	2.01226e-20	3	4	3	3	3	2	3	3	2	2	3	4	4	2	4	3	2		4	3	2	4	3	2	2	2	2	2	4	-0.70615
B_naive	ENSG00000127083	9:92445524:T:A	28	20	0.280086	0.0189683	2.42758e-49	3	3	4	3	3	2	3	3	4	2	3	3	3	2	3	4	2		3	3	2	3	3	3	3	2	2	2	4
B_naive	ENSG00000127084	9:93005798:G:C	28	12	-0.0232498	0.00599076	0.00010405	3	3	2	2	2	2	2	3	2	2	3	3	3	2	3	2	2		3	3	2	3	3	2	2	2	2	2	3
B_naive	ENSG00000130222	9:89600080:C:T	22	15	0.288437	0.0321061	2.61385e-19	4	4	4	4	5	2	3	4	2	2	3	3	4	2	4	3	2		1	1	1	3	1	3	2	1	2	1	5
B_naive	ENSG00000130560	9:135965904:C:CT	28	16	0.0390955	0.00979318	6.5487e-05	3	3	3	3	2	2	3	3	2	2	3	3	3	2	3	2	2		3	4	2	3	4	4	2	2	2	2	4
B_naive	ENSG00000130653	9:137549196:T:G	28	17	0.172457	0.0118884	1.1034e-47	3	3	3	3	3	2	3	3	2	3	3	3	3	2	3	3	2		4	4	2	2	3	2	2	2	2	2	4
B_naive	ENSG00000130717	9:131507772:C:T	28	7	0.0882481	0.0231908	0.000141626	3	3	2	2	3	2	2	2	2	2	4	2	3	2	3	2	2		2	2	2	2	2	2	2	2	2	2	4
B_naive	ENSG00000130958	9:96349102:T:C	28	13	-0.176247	0.0308675	1.13119e-08	4	4	3	4	3	2	2	3	2	2	4	4	4	2	3	2	2		4	2	2	3	2	2	2	2	2	2	4
B_naive	ENSG00000131669	9:93140313:G:A	28	19	-0.228788	0.0405661	1.70177e-08	3	3	3	3	3	2	3	3	2	2	3	3	3	2	3	3	3		3	3	2	3	3	3	2	2	2	2	3
B_naive	ENSG00000134996	9:75084983:T:C	28	19	-0.0365725	0.00640263	1.11587e-08	3	4	3	3	2	2	3	3	3	2	3	4	3	2	3	3	3		4	4	2	3	3	3	2	2	2	2	4
B_naive	ENSG00000135002	9:76434913:G:A	28	13	-0.0993372	0.0183645	6.33045e-08	4	3	2	2	3	2	2	3	2	2	3	3	2	2	3	2	2		3	3	2	3	3	3	2	2	2	2	4
B_naive	ENSG00000135045	9:74944005:A:G	28	10	0.0709812	0.0130064	4.83109e-08	3	5	2	2	2	2	2	2	2	2	5	3	3	2	3	2	2		2	2	2	3	3	2	2	2	5	2	5
B_naive	ENSG00000135048	9:71773025:T:C	28	15	-0.117308	0.0121631	5.18188e-22	3	3	3	2	3	2	3	4	2	2	4	3	3	2	4	4	2		4	3	2	2	3	2	2	2	2	2	4
B_naive	ENSG00000135049	9:85746444:A:G	28	17	0.317213	0.0215488	4.74781e-49	3	3	3	3	3	2	3	3	2	2	3	3	3	2	3	2	2		3	3	2	3	3	3	2	2	2	2	3
B_naive	ENSG00000135052	9:86010569:AT:A	28	14	0.173231	0.0327755	1.25439e-07	3	3	3	2	2	2	3	3	2	2	3	3	2	2	3	3	3		2	2	2	3	3	3	2	2	2	2	3
B_naive	ENSG00000135070	9:86280594:C:CAA	28	15	0.0640575	0.00755145	2.19816e-17	4	3	3	3	4	2	4	3	2	2	3	4	3	2	4	2	2		3	4	2	2	2	3	2	2	2	2	4
B_naive	ENSG00000136783	9:104782875:G:A	28	19	-0.144591	0.0138444	1.56119e-25	3	4	3	3	3	2	3	3	2	2	3	3	3	2	3	3	2		4	4	2	3	3	3	3	2	2	2	4
B_naive	ENSG00000136810	9:110274252:T:C	27	16	-0.0837608	0.0144353	6.53264e-09	3	3	3	3	3	2	4	3	2	2	3	3	3	2	2	2	2		3	3	2	3	3	1	3	2	2	2	4
B_naive	ENSG00000136813	9:111530756:AAT:A	28	11	-0.0732332	0.0195899	0.000185263	3	3	3	3	2	2	3	3	2	2	3	2	3	2	3	2	3		2	2	2	2	2	2	2	2	2	2	3
B_naive	ENSG00000136816	9:129813557:AC:A	28	16	0.148037	0.0202752	2.8483e-13	3	3	3	2	3	2	3	3	2	2	3	3	3	2	3	2	2		3	3	2	3	3	3	2	2	2	2	3
B_naive	ENSG00000136819	9:129827880:T:C	28	24	-0.0867741	0.00713433	4.89926e-34	3	3	3	4	3	2	3	3	3	2	4	4	4	3	3	4	4		3	4	4	4	3	3	3	2	3	2	4
B_naive	ENSG00000136828	9:126986158:C:A	28	22	-0.112195	0.00968343	4.83416e-31	3	3	4	3	3	2	3	3	3	3	3	3	4	2	3	3	3		4	4	2	3	3	3	3	2	2	2	4
B_naive	ENSG00000136840	9:127906678:A:G	28	12	-0.11685	0.020203	7.3041e-09	4	4	4	2	2	2	4	4	2	2	4	3	2	2	3	3	2		2	2	2	3	3	2	2	2	2	2	4
B_naive	ENSG00000136842	9:97575671:T:C	27	19	-0.304845	0.0201989	1.82338e-51	4	4	3	3	3	2	3	3	2	2	3	3	3	2	3	3	4		3	4	2	3	3	3	1	2	2	2	4
B_naive	ENSG00000136861	9:120564180:A:T	28	14	0.0694589	0.0101745	8.68636e-12	3	3	3	4	2	2	3	3	2	2	3	3	4	2	4	2	2		3	2	2	4	3	2	2	2	2	2	4
B_naive	ENSG00000136866	9:113090354:G:A	24	13	0.339919	0.0603233	1.75099e-08	4	4	3	4	4	2	3	2	2	2	4	2	3	2	4	2	2		3	3	2	1	1	4	1	2	2	1	4
B_naive	ENSG00000136868	9:113232676:T:TA	28	13	0.17129	0.0217946	3.8632e-15	3	3	5	2	2	2	3	2	2	2	3	4	2	2	5	2	2		4	3	2	3	3	4	2	2	2	2	5
B_naive	ENSG00000136870	9:101403009:C:A	28	6	0.0910415	0.0188813	1.42287e-06	4	4	2	2	2	2	2	2	2	2	3	2	2	2	4	2	2		2	3	2	2	2	2	2	2	2	2	4
B_naive	ENSG00000136874	9:99926435:A:G	28	18	-0.0679821	0.00722959	5.28757e-21	3	4	3	4	4	2	4	4	2	2	4	4	4	2	4	3	2		4	4	2	4	3	4	2	2	2	2	4
B_naive	ENSG00000136875	9:113365949:C:A	28	6	0.0384564	0.0111565	0.000566855	3	3	2	2	2	2	2	2	2	2	3	2	2	2	2	2	2		2	2	2	3	3	2	2	2	2	2	3
B_naive	ENSG00000136878	9:129840766:C:CT	28	9	0.0578853	0.0102075	1.4209e-08	2	3	2	3	2	2	2	2	2	2	3	3	2	2	3	3	2		3	3	2	2	2	2	2	2	2	2	3
B_naive	ENSG00000136888	9:114604781:G:C	28	7	0.0273891	0.0069832	8.77661e-05	2	3	2	2	2	2	2	2	2	2	3	2	2	2	3	2	2		3	3	2	3	2	2	2	2	2	2	3
B_naive	ENSG00000136891	9:100224984:A:C	28	15	0.0305216	0.00768345	7.11566e-05	3	3	4	3	3	2	3	4	2	2	3	3	3	2	3	2	2		3	3	2	2	3	2	2	2	2	2	4
B_naive	ENSG00000136895	9:127178451:G:A	28	10	-0.294111	0.0882481	0.000859837	3	3	2	3	2	2	2	3	2	2	3	2	2	2	3	2	2		3	2	2	3	2	2	3	2	2	2	3
B_naive	ENSG00000136925	9:97587567:G:GT	28	7	0.051441	0.0126163	4.55514e-05	3	3	2	2	2	2	2	2	2	2	3	3	2	2	3	2	2		2	2	2	3	2	2	2	2	2	2	3
B_naive	ENSG00000136932	9:97921423:A:AT	28	21	0.166186	0.0102824	9.31536e-59	4	3	4	4	4	2	4	4	2	2	3	4	4	2	4	4	2		4	4	3	3	3	4	3	2	4	2	4
B_naive	ENSG00000136933	9:125125909:T:TACACACAC	28	9	-0.0989694	0.0275666	0.000330428	3	3	2	2	2	2	2	2	2	2	3	3	2	2	3	2	2		2	2	2	3	3	3	2	2	2	2	3
B_naive	ENSG00000136935	9:124841535:C:A	28	8	0.0362716	0.00738887	9.15645e-07	2	3	2	2	2	2	2	2	2	2	3	2	2	2	4	2	2		4	3	2	4	2	3	2	2	2	2	4
B_naive	ENSG00000136938	9:97966883:C:CTT	28	14	-0.0356907	0.00815165	1.19588e-05	3	3	3	3	3	2	2	3	2	2	3	3	3	2	3	3	2		3	3	2	2	2	2	2	2	2	2	3
B_naive	ENSG00000136940	9:122811645:T:G	28	13	-0.0884655	0.0213828	3.51523e-05	3	4	3	3	3	2	2	3	2	2	3	4	3	2	3	2	2		2	2	2	3	3	2	2	2	2	2	4
B_naive	ENSG00000136943	9:97238795:G:C	24	14	0.295703	0.0273089	2.53449e-27	3	4	3	3	3	2	3	3	2	1	3	3	3	2	1	3	2		4	3	2	1	1	2	2	2	2	2	4
B_naive	ENSG00000136950	9:124824765:G:A	28	8	0.0965249	0.0207138	3.16306e-06	3	3	3	2	2	2	2	2	2	2	3	2	3	2	3	2	2		2	3	2	2	2	2	2	2	2	2	3
B_naive	ENSG00000137038	9:7813034:A:G	28	7	0.035977	0.00867632	3.37489e-05	2	4	2	2	2	2	2	2	2	2	3	2	2	2	3	2	2		3	2	2	3	3	2	2	2	2	2	4
B_naive	ENSG00000137054	9:37514870:G:A	28	14	-0.118603	0.0174655	1.11568e-11	3	3	3	3	3	2	2	2	2	2	3	3	3	2	2	2	2		3	4	2	3	3	2	2	2	3	2	4
B_naive	ENSG00000137070	9:34649445:A:G	28	14	0.196957	0.0323235	1.10608e-09	3	4	3	4	4	2	3	3	2	2	4	3	4	2	4	2	2		2	2	2	4	4	2	2	2	2	2	4
B_naive	ENSG00000137073	9:33993896:C:CT	28	11	-0.0372964	0.00809139	4.03831e-06	3	4	3	2	2	2	2	3	2	2	3	4	3	2	5	2	2		2	2	2	5	3	2	2	2	2	2	5
B_naive	ENSG00000137074	9:33025115:A:C	28	21	-0.0607413	0.00725123	5.44388e-17	4	4	4	3	3	3	4	3	2	2	4	3	3	2	4	3	2		3	4	2	3	3	4	4	2	3	2	4
B_naive	ENSG00000137076	9:35757196:T:C	28	8	0.0212611	0.00552867	0.000120255	2	2	2	2	2	2	2	2	2	2	3	2	3	2	2	2	2		4	3	2	3	3	3	2	2	2	2	4
B_naive	ENSG00000137101	9:35627458:C:CA	28	12	0.0494509	0.00774353	1.70175e-10	3	3	3	3	2	2	3	3	2	2	3	2	3	2	3	2	2		3	3	2	2	2	2	2	2	2	2	3
B_naive	ENSG00000137106	9:37422659:C:T	28	26	0.218059	0.0116939	1.33008e-77	4	4	4	3	3	3	4	4	3	2	3	3	4	4	4	3	4		4	3	3	4	3	3	4	3	3	2	4	0.7328
B_naive	ENSG00000137133	9:35885098:TTTTA:T	28	4	0.0332914	0.0102007	0.00109995	2	2	2	2	2	2	2	2	2	2	3	2	2	2	3	2	2		2	2	2	3	2	2	2	2	2	2	3
B_naive	ENSG00000137145	9:19276650:C:G	28	21	-0.0417687	0.00638336	6.01469e-11	3	3	3	3	3	2	3	3	3	2	3	3	3	2	3	3	2		3	3	2	3	3	3	3	2	2	3	3
B_naive	ENSG00000137154	9:19292354:G:A	28	18	-0.0530968	0.00958817	3.064e-08	3	3	4	4	4	2	3	4	4	2	4	4	4	2	3	3	2		3	4	2	2	3	4	2	2	2	2	4
B_naive	ENSG00000138835	9:113594496:C:T	28	10	-0.265014	0.0427857	5.86606e-10	2	3	2	3	2	2	2	2	2	2	3	2	2	2	3	2	2		3	3	2	3	3	3	2	2	2	2	3	-0.06395
B_naive	ENSG00000147853	9:4741308:C:G	28	18	-0.186524	0.017744	7.61118e-26	4	4	4	4	4	2	4	4	2	2	4	4	4	2	4	3	2		4	4	2	4	3	2	2	2	3	2	4	-0.5806
B_naive	ENSG00000147854	9:6412271:G:GA	28	8	0.0501822	0.0110152	5.22063e-06	3	3	3	3	3	2	3	2	2	2	2	2	2	2	4	2	2		2	2	2	2	2	2	2	2	2	2	4
B_naive	ENSG00000147872	9:19128395:G:C	28	18	-0.216637	0.0153333	2.53446e-45	3	3	3	3	3	2	4	3	2	2	3	3	3	2	3	4	2		3	3	2	3	3	3	2	2	2	2	4
B_naive	ENSG00000147894	9:27569190:T:C	28	21	-0.118219	0.00758205	8.26287e-55	4	3	4	4	3	2	3	3	3	2	4	3	4	2	3	3	2		3	4	2	4	3	3	3	2	3	2	4
B_naive	ENSG00000147905	9:37364097:C:T	28	17	-0.0209182	0.00401792	1.92715e-07	3	3	4	3	3	2	3	3	3	2	3	3	3	2	3	3	2		3	3	2	3	2	2	2	2	2	2	4
B_naive	ENSG00000147912	9:37540859:G:C	28	12	0.0675966	0.0135095	5.62543e-07	3	3	3	3	2	2	2	2	2	2	3	2	3	2	3	2	2		3	3	3	3	2	2	2	2	2	2	3
B_naive	ENSG00000147955	9:34633170:T:TA	28	10	0.126655	0.0268567	2.40573e-06	3	3	3	3	2	2	2	2	2	2	3	3	3	2	3	2	2		2	2	2	3	2	2	2	2	2	2	3
B_naive	ENSG00000147996	9:65666021:A:G	28	18	-0.0985102	0.0125204	3.60509e-15	3	3	4	3	3	2	3	3	2	2	3	3	3	2	3	3	2		3	3	2	3	3	4	2	2	2	2	4
B_naive	ENSG00000148090	9:91139396:T:C	28	12	0.0272073	0.00663108	4.07844e-05	3	3	3	3	3	2	3	3	2	2	3	2	2	2	3	2	2		2	3	2	2	3	2	2	2	2	2	3
B_naive	ENSG00000148120	9:94724456:CT:C	28	22	0.287419	0.0142282	9.64626e-91	3	3	4	3	3	4	4	4	4	2	3	3	3	2	3	4	3		4	4	4	4	4	3	2	2	2	2	4
B_naive	ENSG00000148153	9:112673564:G:C	28	4	-0.115119	0.0241044	1.78944e-06	3	3	2	2	2	2	2	2	2	2	3	2	2	2	2	2	2		2	2	2	2	2	2	2	2	2	2	3
B_naive	ENSG00000148154	9:112031756:C:T	28	13	-0.0272792	0.00731925	0.000193739	3	3	3	2	3	2	2	2	2	2	3	3	2	2	3	2	2		3	3	2	3	3	2	3	2	2	2	3
B_naive	ENSG00000148158	9:112775154:CT:C	28	12	-0.153031	0.0161603	2.81086e-21	3	3	3	2	2	2	2	3	2	2	3	3	2	2	3	2	2		3	2	2	3	3	3	2	2	2	2	3
B_naive	ENSG00000148175	9:121380607:T:C	28	16	-0.140187	0.0188031	8.95309e-14	4	4	3	3	4	2	2	3	2	2	3	3	2	2	3	3	2		4	4	2	4	3	4	2	2	2	2	4
B_naive	ENSG00000148180	9:121317969:CTG:C	28	9	0.21104	0.059367	0.00037821	2	3	2	2	2	2	2	2	2	2	3	2	2	2	3	2	2		3	2	2	3	3	3	3	2	2	2	3
B_naive	ENSG00000148200	9:124770625:A:G	20	5	-0.107284	0.0285802	0.000174193	1	1	1	2	1	2	2	1	1	2	2	1	1	2	2	2	2		2	2	2	3	3	3	2	2	3	2	3
B_naive	ENSG00000148218	9:113390710:C:G	28	8	0.118531	0.0245506	1.37887e-06	4	4	2	2	2	2	2	2	2	2	3	3	2	2	3	2	2		2	3	2	3	2	2	2	2	2	2	4
B_naive	ENSG00000148219	9:116663536:T:G	28	6	-0.114845	0.0282719	4.86185e-05	3	3	2	2	2	2	2	2	2	2	3	2	4	2	3	2	2		2	2	2	2	2	2	2	2	2	2	4
B_naive	ENSG00000148229	9:113489694:AT:A	28	17	-0.140989	0.0153945	5.26778e-20	4	3	3	3	3	2	3	3	2	2	3	3	3	2	3	2	2		3	3	2	3	3	3	2	2	2	2	4
B_naive	ENSG00000148288	9:133163943:G:A	9	3	-0.308871	0.0657522	2.63368e-06	1	1	1	1	1	1	1	1	1	1	1	1	1	1	1	1	1		2	2	1	4	4	2	2	1	2	2	4	0.0241
B_naive	ENSG00000148290	9:133433609:C:G	28	24	0.116405	0.00814386	2.39911e-46	3	3	3	4	3	4	3	3	3	2	4	3	3	2	4	3	3		4	4	3	3	4	3	4	2	3	2	4
B_naive	ENSG00000148291	9:133381131:C:CT	28	10	-0.0442778	0.0110902	6.53783e-05	3	3	2	2	2	2	2	2	2	2	5	2	2	2	5	3	2		2	3	2	5	3	3	2	2	2	2	5
B_naive	ENSG00000148296	9:133327169:A:T	28	16	0.0969586	0.017867	5.74148e-08	3	4	3	2	2	2	2	3	2	2	3	3	3	2	3	3	2		3	3	2	3	3	4	3	2	2	2	4
B_naive	ENSG00000148297	9:133338938:C:T	28	11	-0.108593	0.013227	2.21353e-16	3	4	2	2	2	2	2	2	2	2	3	4	2	2	4	3	2		4	5	2	5	5	2	2	2	2	2	5
B_naive	ENSG00000148335	9:129656792:G:A	28	9	0.218364	0.0378024	7.62936e-09	3	3	2	3	2	2	2	3	2	2	3	2	3	2	3	2	2		2	2	2	3	2	2	2	2	2	2	3
B_naive	ENSG00000148339	9:128072856:A:G	28	8	0.290407	0.0168152	7.84506e-67	2	2	2	2	2	2	3	2	2	2	3	2	2	2	3	2	2		4	4	2	3	3	2	2	2	2	2	4
B_naive	ENSG00000148341	9:129028426:G:GGGGCGGGGGCC	28	15	-0.075025	0.0112026	2.12575e-11	3	4	3	2	3	2	3	5	2	2	3	4	3	2	3	2	2		4	3	2	4	3	2	2	2	2	2	5
B_naive	ENSG00000148356	9:127525282:A:AGAG	28	14	0.0432302	0.0099154	1.30119e-05	3	3	2	2	3	2	3	2	2	2	3	3	3	2	3	2	2		3	3	2	3	3	2	3	2	2	2	3
B_naive	ENSG00000148384	9:136477334:A:C	28	9	-0.0735466	0.0178639	3.83767e-05	3	3	2	2	2	2	3	2	2	2	3	3	2	2	3	2	2		3	3	2	2	2	2	2	2	2	2	3
B_naive	ENSG00000148396	9:136425617:T:G	28	12	0.029117	0.00819025	0.000377866	3	3	3	2	4	2	2	2	2	2	3	3	2	2	3	2	2		3	2	2	2	2	3	5	2	2	5	5
B_naive	ENSG00000148399	9:137526219:C:T	28	3	0.164747	0.0472684	0.0004915	3	2	2	2	2	2	2	2	2	2	2	2	2	2	3	2	2		2	2	2	2	2	2	2	2	2	2	3
B_naive	ENSG00000148400	9:136524422:G:A	28	6	0.0531414	0.0129162	3.88304e-05	3	3	2	2	2	2	2	2	2	2	2	3	2	2	2	2	2		2	2	2	3	3	2	2	2	2	2	3
B_naive	ENSG00000155158	9:15304784:C:A	28	22	0.542107	0.027178	1.60688e-88	3	3	3	3	3	3	3	3	3	2	3	3	3	2	3	3	3		4	3	2	5	5	5	2	5	2	2	5
B_naive	ENSG00000155827	9:101500980:G:A	28	7	-0.0278086	0.00809887	0.000595538	4	3	2	2	2	2	3	2	2	2	3	2	2	2	3	2	2		2	2	2	3	2	2	2	2	2	2	4
B_naive	ENSG00000155875	9:19048959:C:T	24	14	-0.256365	0.0297722	7.24915e-18	4	4	4	2	4	2	4	3	2	2	4	4	3	2	4	4	2		3	4	2	1	1	2	2	1	2	1	4
B_naive	ENSG00000155876	9:19045310:C:G	28	7	0.0409707	0.0115178	0.000374897	2	3	5	2	2	2	2	2	2	2	3	5	2	2	3	2	2		2	3	2	2	2	2	2	2	2	2	5
B_naive	ENSG00000156017	9:75054236:G:C	28	11	0.0710971	0.0108811	6.40334e-11	3	3	3	3	2	2	2	2	2	2	3	3	2	2	3	3	2		4	3	2	2	2	2	2	2	2	2	4
B_naive	ENSG00000156052	9:77894819:AT:A	27	17	-0.211473	0.0282235	6.74293e-14	3	3	5	5	3	2	5	3	2	2	5	3	3	2	3	2	3		1	5	2	3	3	2	3	2	2	2	5
B_naive	ENSG00000157303	9:93032664:TCCTCCCGCCCACTCCA:T	27	14	-0.0589442	0.0133768	1.05073e-05	3	3	3	2	3	2	3	2	2	2	3	3	3	2	1	2	2		3	3	2	3	3	3	2	2	2	2	3
B_naive	ENSG00000157654	9:109954199:T:G	28	15	-0.0860317	0.0110231	5.96699e-15	3	3	3	3	3	2	3	3	2	2	3	3	3	2	3	3	2		3	3	2	2	2	2	2	2	2	2	3
B_naive	ENSG00000157657	9:113896888:A:G	24	10	-0.280354	0.0365926	1.83786e-14	3	3	3	2	1	1	3	3	1	2	3	3	2	2	3	2	2		3	2	1	2	2	2	2	2	2	2	3
B_naive	ENSG00000157693	9:114550474:G:T	28	11	0.0337192	0.00868509	0.00010342	3	3	3	2	3	2	2	2	2	2	3	3	3	2	3	2	2		2	3	2	2	2	2	3	2	2	2	3
B_naive	ENSG00000158079	9:94113530:CT:C	28	4	0.0477628	0.0118302	5.40534e-05	2	2	2	2	2	2	2	2	2	2	2	2	2	2	3	2	2		3	2	2	2	3	2	2	2	2	2	3
B_naive	ENSG00000158122	9:96713798:A:G	28	10	-0.115027	0.0154042	8.18819e-14	3	3	4	2	2	2	2	3	2	2	3	3	2	2	3	2	2		3	2	2	3	2	2	2	2	2	2	4
B_naive	ENSG00000158169	9:95166372:T:C	28	11	-0.167608	0.0312204	7.93771e-08	4	3	4	2	3	2	3	2	2	2	4	3	2	2	4	2	2		4	2	2	2	3	2	2	2	2	2	4
B_naive	ENSG00000159069	9:136962358:A:G	28	7	-0.0426002	0.00961421	9.38156e-06	2	3	3	2	2	2	2	2	2	2	3	2	2	2	2	2	2		3	2	2	2	2	2	3	2	4	2	4
B_naive	ENSG00000159884	9:35674193:CGGAGAGGAGGATCTACCT:C	28	14	-0.125947	0.0271493	3.49999e-06	3	3	3	3	2	2	3	3	2	2	3	4	4	2	3	2	2		3	3	2	2	3	2	2	2	2	2	4
B_naive	ENSG00000160271	9:133149175:T:TGCGCC	28	18	-0.0707767	0.0119682	3.34421e-09	3	3	3	3	3	2	3	3	2	2	3	3	3	2	3	3	3		3	3	2	3	2	3	2	2	2	2	3
B_naive	ENSG00000160293	9:133787343:A:G	24	14	-0.0670022	0.00694517	5.04638e-22	1	1	3	3	1	2	3	3	1	2	3	2	3	2	3	2	2		4	3	2	4	3	4	3	2	2	2	4
B_naive	ENSG00000160323	9:133470189:CTGTGTGTGTG:C	17	4	0.103609	0.0233161	8.84437e-06	1	1	1	1	1	2	1	1	2	1	1	3	1	2	1	2	2		3	3	2	2	2	2	2	2	2	2	3
B_naive	ENSG00000160326	9:133438768:G:C	21	6	0.0712548	0.0118304	1.71173e-09	1	1	1	1	1	2	2	1	2	2	3	3	3	2	3	1	2		2	2	2	2	3	2	2	2	2	2	3
B_naive	ENSG00000160404	9:127816125:A:G	28	9	0.0640146	0.0145868	1.14121e-05	2	2	2	2	2	2	3	2	2	2	3	2	2	2	3	2	2		3	3	2	3	3	3	2	2	2	2	3
B_naive	ENSG00000160408	9:127906678:A:G	28	14	-0.146817	0.017592	7.08015e-17	4	4	4	4	4	2	4	4	2	2	4	4	4	2	3	2	2		2	2	2	3	3	2	2	2	2	2	4
B_naive	ENSG00000160445	9:128734144:A:AATATATATATATATAT	28	8	0.124584	0.0272176	4.70886e-06	3	3	2	2	3	2	2	2	2	2	2	3	2	2	3	2	2		2	3	2	2	3	2	2	2	2	2	3
B_naive	ENSG00000160446	9:128801371:A:C	28	4	0.253996	0.0484925	1.62464e-07	3	3	2	2	2	2	2	2	2	2	2	3	2	2	2	2	2		2	2	2	2	2	2	2	2	2	2	3
B_naive	ENSG00000164967	9:34634803:ATGTG:A	28	14	0.130825	0.0283765	4.02027e-06	4	3	2	2	3	2	2	3	2	2	3	3	3	2	3	2	2		2	3	2	4	4	4	2	3	2	2	4
B_naive	ENSG00000164975	9:15435338:C:T	28	11	0.303648	0.0263239	8.78477e-31	3	3	2	2	2	2	3	3	2	2	3	2	3	2	3	2	2		3	2	2	3	3	2	2	2	2	2	3
B_naive	ENSG00000164978	9:34336344:A:G	28	27	0.342068	0.0172862	3.74061e-87	3	4	4	3	4	3	3	4	3	2	3	3	4	3	4	3	3		3	4	3	3	4	4	3	4	4	4	4
B_naive	ENSG00000164985	9:15520495:A:G	28	3	-0.0671235	0.00758965	9.22824e-19	2	2	2	2	2	2	2	2	2	2	2	2	2	2	2	2	2		2	3	2	3	2	2	2	2	2	2	3
B_naive	ENSG00000164989	9:15574497:G:T	28	21	0.498595	0.031011	3.64028e-58	4	4	4	3	4	2	3	4	3	2	4	3	4	2	3	3	3		4	4	2	3	3	3	4	2	2	2	4
B_naive	ENSG00000165006	9:34327846:A:ATAAT	28	15	-0.0417577	0.00737421	1.49045e-08	3	3	2	3	3	2	3	3	2	2	3	3	3	2	3	2	2		3	2	2	3	3	3	2	2	2	2	3
B_naive	ENSG00000165025	9:90809055:G:A	18	13	-0.0450822	0.00597117	4.3535e-14	1	1	1	1	1	2	3	1	1	4	1	1	1	3	4	3	3		3	3	2	3	3	3	3	2	2	2	4
B_naive	ENSG00000165028	9:104770113:A:G	18	7	0.264422	0.0149508	5.36154e-70	3	3	1	1	1	2	1	1	1	2	1	3	1	2	1	1	2		4	4	2	2	2	3	2	2	2	2	4
B_naive	ENSG00000165029	9:104924912:A:C	26	15	-0.312231	0.0141056	1.44453e-108	3	3	3	1	3	2	3	3	2	2	3	3	3	2	1	3	2		3	4	2	3	2	2	3	2	2	2	4
B_naive	ENSG00000165030	9:91426574:T:C	28	15	0.203575	0.0201762	6.12676e-24	3	4	3	3	3	2	3	3	2	2	3	3	2	2	3	2	3		3	3	2	3	2	2	2	2	2	2	4
B_naive	ENSG00000165072	9:70130008:CTGTG:C	26	7	-0.123382	0.0324919	0.000146269	3	3	2	1	2	2	2	2	2	2	3	3	2	2	1	2	2		2	2	2	3	2	3	2	2	2	2	3
B_naive	ENSG00000165113	9:83804242:G:T	28	16	-0.0525178	0.00908977	7.57392e-09	4	4	3	3	3	2	2	4	2	2	4	3	4	2	3	4	2		4	3	2	4	4	2	2	2	2	2	4
B_naive	ENSG00000165115	9:83891964:G:GCCAAAAGC	28	22	0.899958	0.0493983	3.68759e-74	4	4	4	4	4	4	4	4	4	2	4	4	4	2	4	4	4		4	4	2	4	4	4	4	2	2	2	4
B_naive	ENSG00000165138	9:98728781:T:G	28	9	-0.0979059	0.0254431	0.00011907	4	4	2	2	4	2	2	2	2	2	3	4	4	2	3	2	2		4	2	2	2	2	2	2	2	2	2	4
B_naive	ENSG00000165140	9:94621312:C:T	25	19	0.203682	0.0262523	8.58384e-15	4	3	4	4	1	1	4	4	2	2	4	3	3	1	4	4	4		3	4	2	3	3	3	3	2	2	2	4
B_naive	ENSG00000165181	9:111659328:T:C	28	17	0.175452	0.0163756	8.72553e-27	3	3	3	3	3	2	3	3	2	2	4	4	4	2	3	3	2		3	3	2	4	4	2	2	2	2	2	4
B_naive	ENSG00000165185	9:112693028:C:CA	28	13	-0.0853964	0.0153888	2.86875e-08	3	3	2	2	2	2	2	2	2	2	3	3	2	2	3	3	2		3	3	2	3	3	3	2	3	2	2	3
B_naive	ENSG00000165209	9:123212124:C:T	28	8	-0.042612	0.00995429	1.86247e-05	3	2	2	2	2	2	2	3	2	2	2	2	2	2	3	2	2		3	3	3	2	2	2	3	2	2	2	3
B_naive	ENSG00000165233	9:93095754:GCGCCCGCCCACGCCCGCAGT:G	28	17	-0.123219	0.0228151	6.63593e-08	3	3	3	3	3	2	3	3	2	2	3	3	3	2	3	3	2		4	2	2	3	4	3	2	2	2	2	4
B_naive	ENSG00000165244	9:96346396:C:A	28	10	-0.0709429	0.0176378	5.76554e-05	4	4	4	4	4	2	2	3	2	2	4	2	4	2	3	2	2		2	2	2	2	2	2	2	2	2	2	4
B_naive	ENSG00000165271	9:33514332:CAA:C	28	5	0.0692408	0.0186401	0.00020352	3	2	2	3	2	2	2	2	2	2	2	2	2	2	2	2	2		2	3	2	3	2	2	2	2	2	2	3
B_naive	ENSG00000165275	9:37871451:A:T	28	14	-0.0495552	0.00824423	1.84501e-09	3	3	3	3	2	2	2	2	2	2	3	3	4	2	3	2	2		3	3	2	3	3	3	2	2	2	2	4
B_naive	ENSG00000165280	9:34996017:C:A	28	15	-0.0467073	0.0104651	8.07589e-06	4	4	3	2	3	2	2	3	2	2	4	3	3	2	3	2	2		3	3	2	3	3	3	2	2	2	2	4
B_naive	ENSG00000165661	9:136245780:C:T	28	11	0.0845122	0.00813407	2.75644e-25	3	3	3	2	3	2	2	3	2	2	3	3	3	2	5	3	2		2	2	2	2	2	2	2	2	2	2	5	0.0248
B_naive	ENSG00000165684	9:136408597:C:A	28	15	-0.103724	0.0167548	5.98897e-10	3	3	3	3	2	2	3	3	2	2	3	3	3	2	3	3	2		3	2	2	3	3	2	2	2	2	2	3
B_naive	ENSG00000165689	9:136408862:C:A	28	18	-0.199702	0.0262766	2.96175e-14	3	3	3	3	3	2	4	3	2	2	3	3	3	2	3	4	2		3	3	2	3	3	3	2	2	2	2	4
B_naive	ENSG00000165698	9:132887133:A:ATGTC	26	6	-0.0725036	0.0216309	0.00080272	3	3	2	2	1	2	2	3	2	2	3	2	2	2	1	3	2		2	2	2	2	2	2	2	2	2	2	3
B_naive	ENSG00000165699	9:132956364:G:A	28	5	0.10314	0.0269158	0.000127126	3	3	2	2	2	2	2	2	2	3	2	2	2	2	3	2	2		2	2	2	2	2	2	2	2	2	2	3
B_naive	ENSG00000165716	9:136714590:C:T	4	2	-0.934444	0.02897	2.93677e-228	1	1	1	1	1	1	1	1	1	1	1	1	1	1	1	1	1		1	1	1	1	1	1	3	1	2	2	3
B_naive	ENSG00000165724	9:137631020:T:C	28	4	-0.161082	0.0516623	0.00182101	3	2	3	2	2	2	2	2	2	2	2	2	2	2	3	2	2		2	2	2	2	2	2	2	2	2	2	3
B_naive	ENSG00000165802	9:137461922:C:A	28	15	-0.0850823	0.0143634	3.15093e-09	3	3	3	2	3	2	3	3	2	2	3	3	3	2	3	3	2		2	2	2	3	3	3	2	2	2	2	3
B_naive	ENSG00000167081	9:125717344:CT:C	28	17	-0.114774	0.0315844	0.000279194	3	3	3	3	2	2	3	3	2	2	3	3	3	2	3	3	2		3	3	2	3	3	2	2	2	3	2	3
B_naive	ENSG00000167106	9:127996747:G:GA	28	11	-0.0868966	0.0174816	6.66995e-07	3	3	3	3	3	2	2	2	2	2	3	3	3	2	3	2	2		2	3	2	2	2	2	2	2	2	2	3
B_naive	ENSG00000167136	9:128824961:G:A	28	20	0.286642	0.0207085	1.42706e-43	3	3	3	3	4	2	3	3	2	2	3	4	4	2	3	3	4		4	4	2	3	4	3	2	2	3	2	4
B_naive	ENSG00000168795	9:37374203:AT:A	28	4	0.0583623	0.0107854	6.2596e-08	3	2	2	2	2	2	2	2	2	2	3	2	2	2	3	2	2		2	2	2	2	2	2	2	2	2	2	3
B_naive	ENSG00000169155	9:126705964:TCCGTGGCCCCGCTTACCCGCAGCA:T	28	4	0.0601971	0.013339	6.39632e-06	2	3	2	2	2	2	2	3	2	2	2	2	2	2	3	2	2		2	2	2	2	2	2	2	2	2	2	3
B_naive	ENSG00000169692	9:136714590:C:T	28	9	-0.140811	0.0128129	4.27997e-28	3	3	2	2	2	2	3	2	2	2	3	3	2	2	3	2	2		2	2	2	3	2	2	3	2	2	2	3
B_naive	ENSG00000169925	9:134068980:GTTT:G	28	9	0.0569414	0.0114489	6.5744e-07	3	3	2	3	2	2	2	2	2	2	3	2	2	2	3	2	2		2	2	2	3	3	3	2	2	2	2	3
B_naive	ENSG00000170161	9:62863279:T:C	15	8	-0.532212	0.0982511	6.0655e-08	1	1	1	1	1	3	1	1	1	1	1	1	1	2	1	2	2		3	3	2	3	3	3	2	2	3	2	3
B_naive	ENSG00000171159	9:128181776:G:C	28	18	0.0341688	0.0059887	1.15976e-08	3	3	3	3	4	2	3	3	2	2	3	3	3	2	3	3	2		3	3	2	4	2	3	2	3	2	2	4
B_naive	ENSG00000171843	9:20717415:G:A	28	11	-0.0716177	0.0147388	1.17905e-06	3	3	3	2	3	2	2	2	2	2	3	3	3	2	3	2	2		2	2	2	3	3	2	2	2	2	2	3
B_naive	ENSG00000172159	9:83509787:G:GCA	28	11	-0.14944	0.0298735	5.6613e-07	3	3	3	2	2	2	2	3	2	2	3	2	3	2	3	2	2		2	3	2	3	3	2	2	2	2	2	3
B_naive	ENSG00000172785	9:193737:C:T	28	23	-0.109949	0.00971112	1.02091e-29	4	3	4	4	3	3	4	4	2	2	4	3	3	2	4	3	3		4	3	3	3	3	3	2	4	3	2	4
B_naive	ENSG00000173077	9:114930602:C:T	25	16	-0.335113	0.0377532	6.9051e-19	3	3	3	3	3	3	3	3	2	2	3	3	3	3	3	3	3		1	1	1	2	2	2	2	2	2	2	3
B_naive	ENSG00000173258	9:111538765:A:G	23	10	0.102272	0.0198785	2.67768e-07	3	4	3	2	2	2	2	2	2	2	3	3	4	2	3	3	2		4	2	2	1	1	1	2	1	2	1	4
B_naive	ENSG00000173611	9:125016185:TAA:T	28	11	0.0218882	0.00623944	0.000451438	3	3	5	2	3	2	2	2	2	2	3	3	2	2	3	3	2		4	2	2	2	2	2	3	2	2	2	5
B_naive	ENSG00000175611	9:95953574:C:CA	28	22	0.20563	0.012715	7.92757e-59	3	3	3	3	3	2	3	3	3	2	3	3	3	2	3	3	3		3	3	2	3	3	3	3	2	4	2	4
B_naive	ENSG00000175764	9:122089104:C:G	28	11	0.0899607	0.0162835	3.30149e-08	4	4	3	2	2	2	2	2	2	2	3	3	2	2	3	2	2		2	3	2	4	3	3	2	2	2	2	4
B_naive	ENSG00000175787	9:94266913:C:CT	28	7	0.036201	0.00843036	1.75383e-05	3	3	2	2	2	2	2	2	2	2	3	2	3	2	3	2	2		2	2	2	3	2	2	2	2	2	2	3
B_naive	ENSG00000175893	9:14660434:C:CGT	28	23	-0.141206	0.00970675	6.08532e-48	3	3	3	3	3	2	4	4	4	2	3	3	3	2	4	3	3		4	3	3	3	3	3	3	2	3	2	4
B_naive	ENSG00000176058	9:137172397:A:G	28	5	0.307251	0.0779476	8.08861e-05	2	2	2	2	2	2	2	2	2	2	2	2	2	2	3	2	2		2	2	2	3	3	3	2	2	2	2	3
B_naive	ENSG00000176101	9:137190301:A:G	28	10	0.0409015	0.0082506	7.14429e-07	4	3	2	2	3	2	2	4	2	2	4	4	2	2	4	2	2		4	4	2	2	2	2	2	2	2	2	4
B_naive	ENSG00000176386	9:113290158:T:C	28	16	-0.0563769	0.00966631	5.46673e-09	3	3	3	4	2	2	3	3	2	2	3	3	3	2	3	3	2		3	2	2	3	3	3	2	2	2	2	4
B_naive	ENSG00000176978	9:137099650:G:A	28	18	-0.0630196	0.00840567	6.51589e-14	4	3	4	4	4	2	4	4	2	2	4	3	4	2	4	4	2		4	4	2	3	3	3	2	2	2	2	4
B_naive	ENSG00000177076	9:19451607:T:G	28	3	-0.268858	0.0210788	2.92784e-37	3	3	2	2	2	2	2	2	2	2	2	2	2	2	2	2	2		2	2	2	2	2	2	2	2	2	2	3
B_naive	ENSG00000178966	9:84006792:AT:A	28	12	0.0488469	0.0139793	0.000475427	3	3	2	2	2	2	2	2	2	3	4	2	2	2	3	3	3		3	2	2	5	3	3	2	2	2	2	5
B_naive	ENSG00000181090	9:137712684:A:G	28	6	0.0818894	0.00729619	3.12372e-29	4	4	2	2	2	2	2	2	2	2	2	3	2	2	2	2	2		3	3	2	2	2	2	2	2	2	2	4
B_naive	ENSG00000181404	9:45100:C:T	28	23	-0.267311	0.0155732	4.86685e-66	4	4	4	4	4	2	4	4	4	2	4	4	4	2	4	4	3		4	4	4	4	4	4	4	2	3	2	4
B_naive	ENSG00000182150	9:96042027:G:A	28	17	-0.0338146	0.00858499	8.18891e-05	3	3	3	3	3	2	3	3	2	2	3	3	3	2	3	3	2		2	2	3	3	3	2	2	2	3	2	3
B_naive	ENSG00000182154	9:137549196:T:G	28	18	-0.118107	0.00984771	3.8492e-33	3	4	3	3	3	2	3	3	2	2	3	4	4	2	3	3	3		4	4	2	3	2	3	2	2	2	2	4
B_naive	ENSG00000183354	9:6100169:C:T	28	10	0.0228647	0.00545099	2.73348e-05	3	3	2	3	2	2	3	2	2	2	3	2	3	2	3	2	2		2	2	2	3	3	2	2	2	2	2	3
B_naive	ENSG00000183784	9:244187:GA:G	11	4	0.100589	0.0270141	0.000196415	1	1	1	1	1	2	1	1	1	1	1	1	1	1	1	3	1		1	3	2	3	2	2	1	2	2	2	3
B_naive	ENSG00000184434	9:27096419:G:A	8	2	-0.147394	0.0357834	3.80399e-05	1	1	1	1	1	2	1	1	1	1	1	1	1	1	1	1	1		2	1	1	1	1	3	2	2	2	2	3
B_naive	ENSG00000185920	9:95462774:G:T	21	15	1.12055	0.0565945	3.00099e-87	4	4	3	2	4	2	4	2	4	2	4	3	4	2	3	1	2		4	4	3	1	1	1	1	1	4	1	4
B_naive	ENSG00000185963	9:92766791:T:C	28	14	0.362647	0.0128843	2.65193e-174	3	3	2	3	2	2	2	2	2	2	3	3	2	2	3	2	2		3	3	3	3	3	3	3	2	2	2	3
B_naive	ENSG00000186130	9:122843473:CT:C	28	10	-0.129968	0.0248735	1.74027e-07	4	4	3	2	2	2	3	2	2	2	4	3	2	2	4	2	2		2	2	2	3	2	3	2	2	2	2	4
B_naive	ENSG00000186350	9:134245399:T:C	28	8	-0.191934	0.0266212	5.60195e-13	3	3	2	2	2	2	2	2	2	2	3	2	3	2	3	2	2		4	4	2	2	2	2	2	2	2	2	4
B_naive	ENSG00000187024	9:127715489:G:A	28	12	-0.115635	0.0180568	1.51388e-10	3	3	2	2	2	2	2	2	2	2	3	3	2	2	3	3	2		3	4	2	4	4	3	2	2	2	2	4	-0.2696
B_naive	ENSG00000187210	9:76516776:G:T	28	17	-0.221826	0.0127945	2.44632e-67	4	2	4	4	4	2	4	3	2	2	4	2	4	2	4	3	4		4	3	2	4	3	4	2	2	2	2	4
B_naive	ENSG00000187753	9:86284073:G:GA	25	8	-0.130667	0.0320569	4.57941e-05	4	3	2	2	2	2	2	3	2	2	3	4	2	2	3	3	2		2	2	2	1	1	2	2	1	2	2	4
B_naive	ENSG00000187764	9:89531306:T:A	28	22	0.0459554	0.00806348	1.20373e-08	3	3	3	3	3	3	3	3	3	2	3	3	3	2	3	3	3		3	3	2	3	3	3	3	2	2	2	3
B_naive	ENSG00000187922	9:136797438:C:CT	3	3	-0.176197	0.0387978	5.58772e-06	1	1	1	1	1	1	1	1	1	1	1	1	1	1	1	1	1		3	3	1	1	1	1	1	1	1	1	3
B_naive	ENSG00000188312	9:92325922:A:G	28	23	0.32294	0.0145961	1.81044e-108	4	4	4	4	3	2	4	3	4	4	4	4	3	2	4	3	2		4	3	4	4	4	3	3	4	2	2	4	0.00965
B_naive	ENSG00000188483	9:129213159:CA:C	28	8	-0.138679	0.0359641	0.000115231	3	2	3	3	2	2	2	3	2	2	3	2	2	2	3	2	2		2	3	2	2	2	2	2	2	2	2	3
B_naive	ENSG00000188647	9:69747242:C:T	28	13	0.0384405	0.00987653	9.93794e-05	3	3	3	3	3	2	2	2	2	2	3	3	3	2	3	2	2		3	2	2	2	3	2	2	2	3	2	3
B_naive	ENSG00000188747	9:137430075:T:C	26	16	-0.143342	0.0239015	2.00773e-09	3	3	3	2	3	1	3	3	2	2	3	3	3	2	3	4	2		2	4	2	3	3	3	1	2	2	2	4
B_naive	ENSG00000188921	9:20997091:C:G	28	19	0.543156	0.018365	3.07732e-192	3	3	3	3	3	2	3	3	2	2	3	3	3	2	3	4	2		4	4	4	3	3	3	2	2	2	2	4
B_naive	ENSG00000188938	9:93451247:A:G	28	15	0.0987413	0.00948614	2.25559e-25	3	4	4	2	4	2	2	3	2	2	3	4	4	2	3	3	2		3	3	2	3	2	3	2	2	2	2	4
B_naive	ENSG00000196305	9:92343962:C:CAAA	28	16	-0.0593699	0.0158466	0.000179293	4	4	2	3	4	2	2	2	2	2	3	4	2	2	4	3	2		3	3	2	4	3	3	3	3	2	2	4
B_naive	ENSG00000196358	9:132236183:T:C	27	12	0.146876	0.0249515	3.94564e-09	4	4	2	2	2	2	2	2	2	2	3	2	3	2	3	2	2		4	4	2	4	4	4	4	1	2	2	4
B_naive	ENSG00000196597	9:96898125:T:C	28	15	0.10029	0.0160953	4.63353e-10	4	4	4	3	4	2	3	2	2	2	3	4	4	2	4	2	2		4	4	2	4	2	4	2	2	2	2	4
B_naive	ENSG00000196781	9:81656257:A:ATG	26	16	-0.062498	0.0138589	6.49523e-06	3	3	3	3	1	2	3	3	1	2	3	3	3	2	3	2	2		4	3	2	3	3	2	3	2	2	2	4
B_naive	ENSG00000196814	9:126446938:CT:C	28	20	0.113894	0.0158901	7.6332e-13	3	3	3	3	3	2	3	3	2	2	3	3	3	2	3	3	3		3	2	2	3	3	3	3	3	2	2	3
B_naive	ENSG00000196873	9:68255804:C:A	28	11	-0.0739501	0.0143961	2.7945e-07	4	3	3	3	2	2	2	3	2	2	3	3	3	2	4	2	2		3	2	2	2	2	2	2	2	2	2	4
B_naive	ENSG00000197070	9:137605991:G:A	28	12	0.274287	0.0319929	1.00512e-17	4	4	4	2	2	2	2	2	2	2	4	4	4	2	4	2	2		4	4	2	4	4	2	2	2	2	2	4	-0.0084
B_naive	ENSG00000197724	9:93596019:C:T	28	13	0.044963	0.0100635	7.89887e-06	4	4	4	3	2	2	2	2	2	2	3	3	3	2	3	2	3		4	3	2	3	2	2	2	2	2	2	4
B_naive	ENSG00000197816	9:97219666:T:C	27	19	0.14232	0.0139235	1.58744e-24	4	5	5	3	3	2	3	3	3	2	3	5	3	2	3	3	2		3	3	5	3	3	2	1	2	2	2	5
B_naive	ENSG00000197958	9:127456162:CAA:C	28	28	0.0927675	0.00519619	2.74019e-71	3	3	3	3	3	4	4	3	4	3	3	3	3	4	4	3	4		4	3	4	4	4	4	3	4	4	4	4
B_naive	ENSG00000197969	9:77153020:A:C	28	17	-0.045379	0.00625091	3.8832e-13	3	3	3	3	3	2	3	2	2	2	3	3	3	2	3	3	2		3	3	2	3	3	3	2	2	2	2	3
B_naive	ENSG00000198000	9:92220340:C:T	28	12	0.051121	0.0163463	0.00176378	4	4	3	2	3	2	2	2	2	2	4	2	3	2	3	2	2		3	2	3	3	3	2	2	2	2	2	4
B_naive	ENSG00000198642	9:21384364:A:G	28	9	0.11115	0.0209417	1.11077e-07	3	3	2	2	3	2	3	2	2	2	3	3	3	2	3	2	2		2	2	2	2	2	2	2	2	2	2	3
B_naive	ENSG00000198680	9:25678799:G:A	11	4	0.217321	0.044606	1.10461e-06	1	1	1	1	1	1	1	1	1	2	1	1	1	1	1	3	2		1	1	1	4	2	3	2	2	2	2	4	-0.027
B_naive	ENSG00000198785	9:101488173:C:G	26	11	-0.120035	0.0258369	3.38665e-06	3	3	4	2	3	2	2	3	2	2	3	2	3	2	4	2	2		3	2	2	1	3	2	2	1	2	2	4
B_naive	ENSG00000198917	9:128858430:G:A	28	7	-0.129574	0.0413683	0.00173501	3	3	2	3	2	2	2	2	2	2	3	3	2	2	3	2	2		2	2	2	2	2	2	2	2	2	2	3
B_naive	ENSG00000203279	9:97238795:G:C	24	15	0.381948	0.0289808	1.15382e-39	3	4	3	3	3	2	3	3	2	2	3	4	3	2	3	3	2		4	4	2	1	1	1	1	2	2	2	4
B_naive	ENSG00000203321	9:74983251:G:GA	28	19	-0.141291	0.014714	7.80459e-22	3	3	4	3	4	2	3	3	2	2	4	3	3	2	3	3	3		4	3	2	4	3	3	2	2	2	2	4
B_naive	ENSG00000204001	9:136759041:T:A	4	4	1.50491	0.0651878	6.43037e-118	1	1	1	1	1	1	1	1	1	1	1	1	1	1	1	1	1		3	3	3	1	1	1	1	1	1	1	3
B_naive	ENSG00000205808	9:4662286:G:C	25	12	0.277871	0.0429329	9.65746e-11	4	4	4	2	3	2	2	3	2	1	4	4	2	2	4	1	2		4	3	2	3	2	2	2	2	2	1	4	0.3622
B_naive	ENSG00000213213	9:136808016:G:A	22	4	-0.0998799	0.029795	0.000801597	3	3	2	1	2	2	1	2	2	1	1	2	2	2	1	2	1		2	2	2	3	2	2	2	2	2	2	3
B_naive	ENSG00000213221	9:136362043:G:T	28	27	0.593448	0.0302829	1.64543e-85	4	4	4	4	4	4	4	4	4	2	4	4	4	3	4	3	3		4	4	4	4	3	4	4	3	4	4	4
B_naive	ENSG00000214654	9:120795029:G:A	28	6	-0.343147	0.0788824	1.36074e-05	3	3	2	2	2	2	2	2	2	2	4	2	2	2	3	3	2		2	2	2	2	2	2	2	2	2	2	4
B_naive	ENSG00000215126	9:41294272:T:A	28	20	-0.41479	0.042859	3.73961e-22	3	3	3	3	3	2	3	3	2	2	3	3	3	2	3	3	2		3	3	3	3	3	3	3	2	2	2	3
B_naive	ENSG00000223478	9:128829567:C:T	28	14	-0.357065	0.0908409	8.47135e-05	3	3	3	3	3	2	3	2	3	2	3	3	3	2	3	2	2		2	2	2	3	3	2	2	2	2	2	3
B_naive	ENSG00000224020	9:124624912:G:GT	17	2	-0.134412	0.029942	7.15262e-06	1	1	1	1	1	1	2	1	1	2	2	2	1	2	2	2	2		1	1	2	5	2	2	2	2	2	2	5
B_naive	ENSG00000224764	9:94832933:A:AT	14	5	0.446853	0.0549868	4.41639e-16	1	1	1	1	1	2	1	1	1	1	1	1	1	2	1	4	2		3	3	2	1	3	2	2	2	2	2	4
B_naive	ENSG00000224848	9:96685606:C:G	28	12	-0.326154	0.0194953	7.93602e-63	4	4	3	2	2	2	2	3	2	2	4	3	4	2	4	2	3		4	4	2	2	2	2	2	2	2	2	4
B_naive	ENSG00000225434	9:72312693:C:T	28	13	0.105864	0.0131977	1.04521e-15	4	2	2	3	2	2	3	2	2	2	4	2	2	2	3	4	2		3	3	2	4	3	4	3	2	2	2	4
B_naive	ENSG00000225489	9:6714389:TAGAG:T	9	5	0.34143	0.0239805	5.3352e-46	1	1	1	1	1	2	1	1	1	1	1	3	1	2	1	1	1		3	3	3	1	1	1	1	2	2	1	3
B_naive	ENSG00000227155	9:408289:T:G	28	15	-0.0611981	0.014435	2.23952e-05	3	3	3	3	3	2	3	3	2	2	3	3	3	2	3	3	2		3	3	2	2	2	2	2	2	2	2	3
B_naive	ENSG00000227355	9:121385803:A:C	23	17	-0.402658	0.0243218	1.46255e-61	3	3	1	1	4	2	4	1	1	2	1	4	4	2	4	4	4		4	4	2	4	4	4	3	2	4	2	4
B_naive	ENSG00000227388	9:35791643:C:T	26	9	-0.0601542	0.0175566	0.000611864	3	3	2	2	3	2	2	2	2	3	3	3	2	2	3	2	2		3	2	2	1	1	2	2	2	2	2	3
B_naive	ENSG00000228395	9:128561662:C:CAAAAAAAAAAAAAAAAAAAAA	28	4	0.274475	0.0757015	0.000288117	2	2	2	2	2	2	2	2	2	2	3	2	2	2	3	2	2		2	2	2	2	3	2	2	2	2	2	3
B_naive	ENSG00000230054	9:114655770:T:G	11	4	0.100274	0.019892	4.63244e-07	1	3	1	1	1	1	1	1	1	1	1	3	1	1	1	1	1		3	2	2	1	1	2	2	2	2	2	3
B_naive	ENSG00000230074	9:34583964:A:G	28	10	0.0949811	0.0246966	0.0001201	4	4	3	2	4	2	2	2	2	2	4	4	4	2	2	2	2		3	2	2	3	2	2	2	2	2	2	4
B_naive	ENSG00000230185	9:112377853:C:T	28	11	-0.074834	0.0163846	4.93949e-06	4	3	2	4	2	2	2	2	2	2	4	3	3	2	4	2	2		4	2	2	3	4	2	2	2	2	2	4
B_naive	ENSG00000230601	9:114654157:T:C	6	2	0.179564	0.0227692	3.11357e-15	1	1	1	1	1	2	1	1	1	1	1	1	1	1	1	1	1		3	2	1	1	1	1	2	1	1	2	3
B_naive	ENSG00000231616	9:83891964:G:GCCAAAAGC	15	6	1.31348	0.101613	3.19828e-38	1	1	1	1	1	2	1	1	2	2	1	4	1	1	1	4	2		4	4	2	1	1	3	2	2	2	2	4
B_naive	ENSG00000232104	9:3532618:A:G	28	23	0.321574	0.0180126	2.75096e-71	4	4	4	4	3	2	4	4	3	2	3	4	4	2	3	4	4		4	4	3	4	4	4	3	2	4	2	4
B_naive	ENSG00000233016	9:136727975:G:GGCCCCCATCCCGCGGCTCGC	28	25	-0.386021	0.013688	5.62036e-175	4	4	4	3	4	4	3	3	3	2	3	4	4	2	3	3	3		4	4	3	4	3	4	4	4	4	2	4
B_naive	ENSG00000233926	9:81683222:A:ATTT	13	8	0.35362	0.0329591	7.43489e-27	1	1	1	1	1	1	4	4	1	2	1	1	1	1	4	4	3		3	4	2	1	1	2	2	1	2	1	4
B_naive	ENSG00000234156	9:122406599:C:T	20	18	1.24219	0.0532504	2.34332e-120	4	4	4	1	4	4	1	1	4	4	1	4	4	2	1	1	4		4	4	4	1	1	4	3	4	4	2	4
B_naive	ENSG00000234323	9:106105016:G:A	28	12	-0.494493	0.0376591	2.19415e-39	3	3	2	3	2	2	3	3	2	2	3	2	2	2	3	3	3		2	3	2	3	2	2	2	2	2	2	3
B_naive	ENSG00000234665	9:62885682:A:G	18	18	1.6252	0.0632949	2.13017e-145	1	1	1	1	1	3	4	4	1	3	1	4	4	4	1	4	4		4	4	4	1	3	3	1	3	4	3	4
B_naive	ENSG00000234705	9:128623622:A:AT	28	2	-0.0672043	0.0177552	0.000153676	2	3	2	2	2	2	2	2	2	2	2	2	2	2	2	2	2		2	2	2	2	2	2	2	2	2	2	3
B_naive	ENSG00000234771	9:128133306:A:C	28	11	0.109097	0.0212131	2.70554e-07	4	3	2	2	2	2	2	3	2	2	3	2	2	3	3	2	2		2	3	2	3	3	3	2	2	2	2	4
B_naive	ENSG00000235106	9:134056342:A:G	28	11	-0.0966085	0.017982	7.76445e-08	3	3	2	3	3	2	2	2	2	2	3	3	2	2	3	2	2		3	3	2	2	3	2	2	2	2	2	3
B_naive	ENSG00000235298	9:83926123:C:CAATA	28	9	-0.052534	0.0165679	0.00152003	3	3	4	2	2	2	2	2	4	2	3	2	2	2	3	4	2		3	2	2	2	2	2	2	2	2	2	4
B_naive	ENSG00000235453	9:32644639:A:T	28	9	0.104144	0.0287874	0.000297221	3	3	2	2	3	2	2	2	2	2	3	3	3	2	3	2	2		2	2	2	2	3	2	2	2	2	2	3
B_naive	ENSG00000235880	9:271455:T:C	27	19	0.165022	0.0197048	5.53702e-17	3	3	3	3	3	2	3	3	2	2	3	3	3	2	3	3	2		4	3	3	3	3	3	1	2	2	2	4
B_naive	ENSG00000236733	9:68846899:G:A	6	4	-0.211192	0.0196888	7.64119e-27	1	1	1	1	1	1	1	1	1	1	1	1	1	1	1	1	1		3	3	2	1	1	1	2	1	3	1	3
B_naive	ENSG00000238058	9:135843873:CA:C	26	4	0.120033	0.0277852	1.56001e-05	2	3	2	1	2	2	2	2	2	2	3	2	2	2	1	2	2		2	2	2	2	2	2	2	2	3	2	3
B_naive	ENSG00000238113	9:62819911:G:A	22	9	0.15283	0.0216891	1.83601e-12	1	1	1	2	1	2	2	2	1	2	3	1	3	2	3	2	2		3	3	2	3	4	4	2	2	2	2	4
B_naive	ENSG00000238227	9:136113132:G:GGA	28	9	-0.0831603	0.0211251	8.26571e-05	4	4	3	2	2	2	2	2	2	2	3	3	3	2	4	2	2		2	3	2	2	2	2	2	2	2	2	4
B_naive	ENSG00000240498	9:22206988:C:T	25	6	0.0866055	0.0145022	2.34525e-09	3	1	2	2	2	2	2	2	2	2	3	1	2	2	3	2	2		2	2	2	3	3	2	2	2	2	1	3
B_naive	ENSG00000242616	9:111675744:T:C	28	13	0.0849964	0.0194025	1.18307e-05	3	3	3	2	2	2	2	3	2	2	3	3	3	2	3	2	2		3	3	2	2	3	3	2	2	2	2	3
B_naive	ENSG00000244187	9:136790684:G:A	28	9	-0.0414729	0.00962456	1.63943e-05	3	4	2	2	2	3	2	2	2	2	4	2	2	2	3	2	2		2	3	2	3	2	3	2	2	2	2	4
B_naive	ENSG00000246851	9:131132115:C:CT	28	11	0.0443696	0.0122714	0.000299535	3	3	3	2	2	2	2	2	2	2	3	3	4	2	3	2	2		2	3	2	3	3	2	2	2	2	2	4
B_naive	ENSG00000250850	9:37002145:A:G	4	3	0.153694	0.0115033	1.02352e-40	1	1	1	1	1	1	1	1	1	1	1	1	1	1	1	1	1		4	4	2	1	1	1	1	1	1	1	4
B_naive	ENSG00000254571	9:99957656:GT:G	25	10	0.176637	0.0305471	7.36292e-09	4	3	4	4	2	2	2	2	2	1	4	4	3	2	4	2	2		3	2	2	1	1	2	2	2	2	2	4
B_naive	ENSG00000259953	9:112093972:C:T	20	6	-0.09528	0.026315	0.000293749	1	1	1	2	1	2	2	2	2	2	3	1	2	2	3	2	2		1	1	1	3	3	2	3	2	2	2	3
B_naive	ENSG00000268364	9:70321901:TTTG:T	28	9	-0.164662	0.0327817	5.08766e-07	3	4	2	2	3	2	2	2	2	2	3	3	2	2	4	2	2		2	3	2	2	3	2	2	2	2	2	4
B_naive	ENSG00000269929	9:94171702:A:T	28	5	0.0425277	0.00841529	4.33515e-07	3	3	2	2	2	2	2	2	2	2	2	2	2	2	2	2	2		2	2	2	3	3	2	2	2	2	2	3
B_naive	ENSG00000272871	9:14603496:G:A	10	3	0.104911	0.0222412	2.39381e-06	1	1	1	1	1	1	1	1	1	1	1	1	1	2	1	2	2		3	3	2	1	1	1	2	1	2	2	3
B_naive	ENSG00000273061	9:4670642:G:A	28	11	0.117199	0.0189587	6.33699e-10	4	4	4	3	3	2	2	2	2	2	4	2	3	2	4	2	2		2	2	2	3	3	2	2	2	2	2	4
B_naive	ENSG00000274349	9:66902399:T:C	23	8	-0.157004	0.0284233	3.31744e-08	4	4	2	1	2	2	4	1	2	1	4	2	3	2	1	1	2		2	2	2	3	3	2	2	2	2	2	4
B_naive	ENSG00000278175	9:39764168:A:T	22	6	-0.085149	0.0139778	1.11685e-09	1	1	1	2	1	2	2	1	2	2	3	1	3	2	3	2	2		3	3	2	2	2	2	2	2	2	2	3
B_naive	ENSG00000281649	9:37074509:C:CAT	28	10	0.0295507	0.00522333	1.53651e-08	3	3	3	2	2	2	2	2	2	2	3	3	3	2	4	2	2		2	4	2	2	4	2	2	2	2	2	4
B_naive	ENSG00000285688	9:7175689:G:A	28	21	-0.553464	0.023834	2.7507e-119	4	4	4	4	4	2	3	4	3	2	4	3	3	2	4	4	2		3	3	3	4	3	4	4	2	2	2	4
B_naive	ENSG00000285807	9:95062284:C:T	16	3	0.277876	0.0537707	2.36863e-07	1	1	1	2	1	2	3	1	2	1	1	1	1	2	1	2	2		2	3	2	1	1	2	2	2	2	2	3
B_naive	ENSG00000286162	9:5607774:A:C	28	18	0.137536	0.0130736	6.98116e-26	3	4	3	3	3	2	3	3	3	2	4	3	4	2	3	4	2		3	3	2	3	3	2	2	2	2	2	4
B_naive	ENSG00000287070	9:97971146:G:A	28	14	-0.0759695	0.0113574	2.24727e-11	4	4	3	4	3	2	3	3	2	2	3	3	3	2	3	3	2		2	2	2	2	3	2	2	2	2	2	4
B_naive	ENSG00000287168	9:62819911:G:A	19	10	0.311425	0.0259306	3.15078e-33	1	1	1	2	1	2	3	3	1	1	4	1	3	2	1	1	2		3	3	2	4	4	3	2	2	2	2	4
B_naive	ENSG00000288701	9:131397563:GTTTTT:G	28	7	0.0196007	0.00473957	3.54127e-05	3	3	2	2	2	2	2	2	2	2	2	3	2	2	2	3	2		2	2	2	3	2	3	2	2	2	2	3
B_naive	ENSG00000288838	9:62830305:T:G	13	4	0.156072	0.0382588	4.51583e-05	1	1	1	1	1	2	1	1	1	1	1	1	1	2	1	1	1		2	3	2	3	3	2	2	2	2	2	3
B_naive	ENSG00000288891	9:41294270:A:C	28	25	-0.515528	0.0349986	4.13839e-49	4	4	3	3	4	2	3	4	3	2	4	3	4	2	4	4	3		4	3	3	3	4	3	3	3	3	3	4
B_naive	ENSG00000288924	9:129853724:G:A	28	5	0.0734532	0.0163594	7.12332e-06	3	3	2	3	2	2	2	2	2	2	3	2	2	2	2	2	2		2	2	2	2	2	2	2	2	2	2	3
B_naive	ENSG00000290549	9:63273931:A:G	21	17	-0.511795	0.0425587	2.60628e-33	4	1	4	1	3	2	1	1	4	3	1	1	4	2	4	3	3		4	4	4	1	4	4	4	2	3	2	4
B_naive	ENSG00000290588	9:138177422:A:G	12	12	2.36329	0.07887	2.85492e-197	1	1	1	1	1	3	1	1	1	1	1	1	1	3	1	1	1		3	4	3	3	4	4	4	3	3	1	4
B_naive	ENSG00000290848	9:41373293:C:CT	23	13	0.23563	0.0273284	6.56954e-18	3	3	3	1	3	2	3	4	2	1	4	3	3	2	1	1	2		3	3	2	3	1	2	2	2	2	2	4
B_naive	ENSG00000290923	9:40989913:C:T	28	19	-0.279018	0.041503	1.782e-11	3	3	3	3	3	2	3	3	2	2	3	3	3	2	3	3	2		3	3	2	3	3	3	2	2	3	2	3
B_naive	ENSG00000290924	9:85827547:T:C	28	8	0.0502892	0.0113824	9.95451e-06	3	2	3	2	2	2	2	2	2	2	3	2	3	2	5	2	2		2	2	2	2	3	3	2	2	2	2	5
B_naive	ENSG00000291075	9:40916681:G:C	28	21	-0.133981	0.0131515	2.25625e-24	4	4	3	4	3	3	4	4	3	2	4	4	3	2	4	3	3		4	4	2	3	3	3	2	2	2	2	4
B_naive	ENSG00000291168	9:92853867:C:T	24	16	-0.357407	0.0228379	3.33713e-55	3	4	4	4	3	2	4	4	2	2	3	3	3	2	3	3	2		4	3	1	1	1	3	2	1	2	2	4
B_naive	ENSG00000291181	9:40092624:C:T	28	28	-0.3631	0.0177778	1.01557e-92	4	4	4	4	4	4	4	4	4	4	4	4	4	4	4	4	4		4	4	4	4	4	4	4	4	4	4	4
CD14_Mono	ENSG00000000457	1:169761275:CT:C	28	12	-0.0838518	0.0185573	6.22671e-06	3	3	3	2	2	2	3	3	2	2	3	3	3	2	3	2	2	3	2	3	2		2	2	2	2	2	2	3
CD14_Mono	ENSG00000000460	1:169811752:A:G	28	17	0.226857	0.0336959	1.66786e-11	3	3	3	3	3	2	3	3	2	2	3	3	3	2	3	3	2	3	3	2	2		4	3	2	2	2	2	4
CD14_Mono	ENSG00000000938	1:27639585:CT:C	22	7	-0.0992939	0.0222374	8.00008e-06	1	1	1	2	1	2	2	2	2	2	3	1	1	2	4	2	2	3	3	3	2		2	3	2	2	2	2	4
CD14_Mono	ENSG00000001461	1:24492630:T:TTGTGTGTGTGTGTGTGTGTGTG	28	14	0.192804	0.0506251	0.000139831	3	3	3	3	3	2	3	2	2	2	3	3	3	2	3	2	2	3	3	3	2		2	2	2	2	2	2	3
CD14_Mono	ENSG00000004455	1:33125733:C:CCCTTT	28	1	0.128426	0.0291168	1.03026e-05	2	2	2	2	2	2	2	2	2	2	2	2	2	2	2	2	2	2	2	2	2		2	2	2	2	2	2	2
CD14_Mono	ENSG00000007341	1:112639882:A:G	28	8	0.0927778	0.0234951	7.85384e-05	3	3	2	3	2	2	2	2	2	2	3	3	2	2	3	2	2	2	2	2	2		3	2	2	2	2	2	3
CD14_Mono	ENSG00000007968	1:23534773:CACACAT:C	13	3	0.207248	0.0412156	4.94628e-07	4	1	1	1	2	2	1	1	1	2	1	1	1	2	1	1	2	1	1	2	2		3	2	2	1	1	2	4
CD14_Mono	ENSG00000008128	1:1689221:G:A	28	25	-0.548975	0.0301082	2.80393e-74	4	4	4	4	4	3	4	4	4	2	4	4	4	3	4	4	4	4	4	4	4		4	4	4	2	4	2	4
CD14_Mono	ENSG00000009724	1:11029168:AT:A	28	21	-0.499471	0.0396543	2.23162e-36	3	3	4	4	3	2	4	4	2	2	4	3	4	2	3	4	3	3	4	4	4		3	4	3	2	2	2	4
CD14_Mono	ENSG00000009790	1:209763226:A:G	28	17	-0.0458623	0.00959428	1.75148e-06	3	3	3	3	3	2	3	3	2	2	3	3	4	2	3	3	2	3	3	3	2		3	2	2	2	2	2	4
CD14_Mono	ENSG00000010803	1:41208435:T:TA	28	13	-0.0556956	0.0125079	8.47513e-06	2	3	2	3	2	2	2	2	2	2	3	2	3	2	3	3	2	3	3	3	2		3	2	3	3	2	2	3
CD14_Mono	ENSG00000011007	1:23725647:GACT:G	28	6	0.0671753	0.00892758	5.29345e-14	3	2	3	2	2	2	2	2	2	2	2	2	2	2	2	2	2	3	4	3	2		2	2	2	2	2	2	4
CD14_Mono	ENSG00000011021	1:11821078:AAACAACAAC:A	28	14	0.117641	0.0162474	4.46788e-13	3	3	3	2	3	2	2	2	2	2	3	3	3	2	3	2	2	3	3	3	2		3	3	2	2	2	2	3
CD14_Mono	ENSG00000014914	1:150015290:C:CTTTTT	5	3	-0.130026	0.0211579	7.97165e-10	1	1	1	1	1	1	1	1	2	1	1	1	1	1	1	1	1	1	1	1	1		3	3	1	1	1	2	3
CD14_Mono	ENSG00000020633	1:24872791:T:C	28	14	0.0984812	0.0142964	5.63722e-12	3	3	3	2	3	3	2	3	2	2	3	2	3	2	3	2	2	2	3	2	3		2	3	2	2	2	3	3
CD14_Mono	ENSG00000023572	1:193177358:CA:C	28	14	-0.127107	0.022162	9.73e-09	3	3	3	2	3	2	3	2	2	2	3	3	3	2	3	2	2	3	3	2	2		3	3	2	2	2	2	3
CD14_Mono	ENSG00000035687	1:244325516:T:C	28	11	-0.140759	0.00953969	2.85328e-49	2	2	3	4	2	2	4	4	2	2	3	2	2	2	4	3	2	3	2	2	2		3	3	2	2	2	2	4
CD14_Mono	ENSG00000037637	1:16323794:CAAA:C	28	7	-0.051357	0.00663277	9.71623e-15	4	3	2	2	2	2	2	2	2	2	3	2	2	2	4	2	2	2	2	2	2		4	3	2	2	2	2	4
CD14_Mono	ENSG00000040487	1:19320271:T:C	28	10	0.0699208	0.0143971	1.19426e-06	3	3	2	2	2	2	3	2	2	2	3	3	3	2	3	2	2	3	2	2	2		2	3	2	2	2	2	3
CD14_Mono	ENSG00000043514	1:39879485:A:AAT	28	17	0.149931	0.021191	1.49203e-12	3	3	3	3	3	2	3	3	2	2	3	2	3	2	3	3	2	3	3	3	2		3	3	2	2	2	2	3
CD14_Mono	ENSG00000049089	1:40341892:C:CTT	16	6	0.0793862	0.0211996	0.000180612	1	1	1	1	2	2	1	1	1	2	1	3	1	2	1	3	1	3	2	3	2		3	2	1	2	2	2	3
CD14_Mono	ENSG00000049239	1:9255279:A:AT	28	23	-0.0979684	0.0088346	1.41597e-28	3	3	3	3	3	3	3	3	4	2	3	3	3	2	3	3	3	3	4	3	2		3	3	3	3	2	2	4
CD14_Mono	ENSG00000049245	1:7804398:C:CT	28	7	0.0246207	0.00677223	0.000277398	3	2	2	2	2	2	2	2	2	2	3	2	3	2	3	2	2	3	2	2	2		3	2	2	2	2	2	3
CD14_Mono	ENSG00000049246	1:7819262:C:T	28	15	0.154186	0.0384831	6.1605e-05	3	3	3	3	3	2	2	2	2	2	3	3	3	2	3	2	2	3	3	3	3		3	2	2	2	2	2	3
CD14_Mono	ENSG00000049249	1:7980117:T:C	12	7	-0.131327	0.028477	3.99435e-06	1	1	1	1	3	2	3	1	2	2	3	1	1	2	3	3	2	1	1	1	1		1	3	1	1	1	1	3
CD14_Mono	ENSG00000053371	1:19383446:CAA:C	28	11	-0.0722278	0.0211179	0.000625695	3	3	3	3	2	2	2	2	2	2	3	3	2	2	3	2	2	3	2	3	2		3	2	2	2	2	2	3
CD14_Mono	ENSG00000054116	1:36136601:T:C	28	17	0.246692	0.0237717	3.13662e-25	4	4	4	2	3	2	4	4	2	2	4	4	4	2	4	2	4	4	4	4	2		4	4	2	2	2	2	4
CD14_Mono	ENSG00000054118	1:36345991:A:T	28	18	0.0419477	0.00830044	4.33403e-07	3	3	3	3	3	2	3	3	2	2	3	3	3	2	3	3	2	3	3	3	2		3	3	2	2	2	2	3
CD14_Mono	ENSG00000054267	1:235236862:ATTTTTTT:A	28	10	0.0627427	0.0185108	0.000700158	3	3	2	3	2	2	3	2	2	2	3	3	2	2	3	2	2	2	3	2	2		2	2	2	2	3	2	3
CD14_Mono	ENSG00000054277	1:241632982:A:G	28	16	0.0967161	0.0120296	8.99361e-16	4	3	3	3	2	2	4	3	2	2	4	2	3	2	4	3	2	3	3	3	2		3	4	2	2	2	2	4
CD14_Mono	ENSG00000054282	1:243264850:T:G	28	20	0.112188	0.00817128	6.7571e-43	4	4	3	3	3	2	4	3	2	2	4	4	3	2	3	3	3	4	3	3	3		4	4	2	2	2	2	4
CD14_Mono	ENSG00000054392	1:210374122:TC:T	28	16	-0.162398	0.0191142	1.95899e-17	3	3	3	3	3	2	3	3	2	2	3	3	3	2	3	2	2	3	3	3	2		4	2	2	2	2	2	4
CD14_Mono	ENSG00000054523	1:10211630:C:G	28	16	0.238119	0.011903	4.9762e-89	3	3	3	2	2	2	3	2	2	2	4	3	3	2	4	4	2	4	3	3	2		4	3	2	2	4	2	4
CD14_Mono	ENSG00000057468	1:75795181:CTTTTTTTTTTT:C	22	13	1.72461	0.140295	9.90682e-35	4	4	4	1	4	2	1	1	2	2	1	4	3	2	1	1	2	4	4	4	2		4	4	4	2	2	2	4
CD14_Mono	ENSG00000058453	1:16918742:TTG:T	28	23	0.193422	0.0271539	1.05484e-12	4	3	3	3	3	2	3	3	3	2	4	3	3	2	4	3	3	3	3	4	3		4	3	3	3	2	2	4
CD14_Mono	ENSG00000058799	1:53893513:A:G	28	9	-0.0498214	0.0100817	7.74102e-07	3	3	3	3	2	2	2	2	2	2	2	3	2	2	3	2	2	3	2	2	2		3	2	2	2	2	2	3
CD14_Mono	ENSG00000059588	1:234487507:C:T	28	19	0.072275	0.0107612	1.86433e-11	3	3	3	3	3	2	2	3	2	2	4	3	3	2	3	3	2	3	3	3	2		3	3	3	2	4	2	4
CD14_Mono	ENSG00000064703	1:111729941:G:A	28	19	0.15905	0.0210936	4.69343e-14	3	4	4	4	3	2	3	3	2	2	4	4	4	2	4	3	4	4	4	3	2		4	4	2	2	2	2	4
CD14_Mono	ENSG00000064886	1:111227161:A:AT	26	19	0.271008	0.0420458	1.15175e-10	3	3	3	3	3	2	3	3	3	4	3	3	3	2	3	3	3	3	3	3	2		2	2	1	1	2	2	4
CD14_Mono	ENSG00000065135	1:109567333:A:G	28	3	0.0362527	0.00806464	6.94838e-06	3	2	2	2	2	2	2	3	2	2	2	2	2	2	2	2	2	2	2	2	2		2	2	2	2	2	2	3
CD14_Mono	ENSG00000065183	1:117902548:G:A	28	17	0.0864734	0.0249105	0.00051783	3	3	3	3	3	2	3	3	2	2	3	3	3	2	3	3	2	3	3	3	2		3	2	2	2	2	2	3
CD14_Mono	ENSG00000065243	1:88898067:GTA:G	28	14	0.0195887	0.00498719	8.57215e-05	3	3	3	2	2	2	2	3	2	2	3	4	3	2	3	2	2	3	4	3	2		3	3	2	2	2	2	4
CD14_Mono	ENSG00000065526	1:15808231:CTT:C	28	15	-0.0453245	0.00696484	7.63569e-11	3	3	3	3	3	2	2	3	2	2	3	3	3	2	3	2	2	3	3	3	2		2	4	2	2	2	2	4
CD14_Mono	ENSG00000066027	1:212252753:A:AAC	28	15	-0.0427156	0.00725705	3.95447e-09	3	5	3	3	2	2	3	3	2	2	3	5	5	2	3	5	2	5	3	2	2		3	2	2	2	2	2	5
CD14_Mono	ENSG00000066136	1:40700088:A:G	28	12	0.112237	0.0172537	7.76279e-11	3	3	2	2	3	2	2	2	2	2	3	3	2	2	3	2	2	3	3	3	2		4	3	2	2	2	2	4
CD14_Mono	ENSG00000066294	1:160543666:G:A	28	20	-0.0932118	0.0165108	1.64699e-08	4	4	4	3	3	2	3	4	2	2	3	4	4	2	4	3	2	3	3	3	3		3	3	3	2	2	2	4
CD14_Mono	ENSG00000067208	1:92586588:G:GT	28	12	-0.0286584	0.00826704	0.000527107	3	3	3	2	3	2	3	2	2	2	3	2	2	2	3	2	2	3	3	3	2		4	2	2	2	2	2	4
CD14_Mono	ENSG00000067334	1:93873622:CA:C	28	18	-0.0619082	0.00761804	4.41786e-16	3	3	3	3	3	2	3	3	2	2	3	3	3	2	3	4	2	3	3	4	2		3	4	2	2	2	2	4
CD14_Mono	ENSG00000067606	1:2147483:C:T	28	12	-0.136071	0.0198533	7.19065e-12	3	3	2	3	3	2	2	2	2	2	3	3	3	2	3	2	2	3	3	3	2		2	2	2	2	2	2	3
CD14_Mono	ENSG00000069275	1:205683928:C:T	28	19	-0.037549	0.00605957	5.76774e-10	4	3	4	3	3	2	4	4	3	2	4	4	4	2	3	3	2	4	4	4	2		3	4	2	2	2	2	4
CD14_Mono	ENSG00000069424	1:6023939:AT:A	28	20	0.0389028	0.00672938	7.42396e-09	3	3	3	3	4	2	4	4	4	2	3	3	3	2	3	3	3	3	2	4	2		3	3	3	2	2	2	4
CD14_Mono	ENSG00000069702	1:91712880:G:A	28	12	-0.229173	0.0287713	1.64768e-15	3	3	3	3	3	2	2	2	2	2	3	3	3	2	3	3	2	2	2	3	2		2	2	2	2	2	2	3
CD14_Mono	ENSG00000070759	1:45338750:T:TTG	28	16	-0.0735771	0.0126543	6.08446e-09	3	3	3	2	2	2	3	2	2	2	3	3	3	2	3	3	2	3	3	3	3		3	3	2	2	2	2	3
CD14_Mono	ENSG00000070785	1:44926268:C:A	28	13	-0.0541114	0.00964379	2.01143e-08	3	3	3	2	3	2	2	2	2	2	3	3	3	2	3	2	2	5	3	2	2		3	3	2	2	2	2	5
CD14_Mono	ENSG00000070831	1:22091767:C:CAA	28	25	0.0630031	0.00512947	1.12368e-34	3	4	3	3	3	3	4	3	3	2	4	3	4	2	3	3	3	3	4	3	3		3	3	3	4	3	2	4
CD14_Mono	ENSG00000072694	1:161620559:C:T	12	7	0.369259	0.0243085	4.08644e-52	1	1	1	1	1	2	1	1	1	1	1	1	1	2	3	1	2	3	3	3	2		4	3	1	1	1	2	4
CD14_Mono	ENSG00000073756	1:186631576:G:GGAA	7	1	0.458553	0.112698	4.72393e-05	1	1	1	1	1	1	1	1	1	1	1	1	1	1	1	1	1	1	1	1	1		2	2	2	2	2	2	2
CD14_Mono	ENSG00000074800	1:8853594:AAG:A	28	21	-0.0354076	0.00584486	1.37902e-09	3	3	3	3	3	2	3	3	2	2	3	3	3	2	3	3	3	3	4	2	2		3	4	3	3	3	2	4
CD14_Mono	ENSG00000075151	1:21094765:T:TATAATA	28	15	0.0346665	0.00628165	3.4154e-08	3	3	3	3	2	2	3	3	2	2	3	3	2	2	3	3	3	2	3	2	2		3	3	2	2	2	2	3
CD14_Mono	ENSG00000075945	1:170074468:G:GGCGGCA	28	12	0.177442	0.0276705	1.42994e-10	3	3	3	4	2	2	2	2	2	2	4	3	2	2	4	2	2	3	4	2	2		3	2	2	2	3	2	4
CD14_Mono	ENSG00000076258	1:171351684:G:A	28	7	0.0868929	0.022363	0.000102096	3	3	2	2	2	2	3	2	2	2	3	2	2	2	3	2	2	3	2	2	2		2	2	2	2	2	2	3
CD14_Mono	ENSG00000076321	1:173882237:C:CT	28	10	-0.0461161	0.0144314	0.00139567	3	3	3	2	3	2	2	2	2	2	3	3	3	2	3	2	2	2	2	2	2		3	2	2	2	2	2	3
CD14_Mono	ENSG00000077157	1:202419516:T:C	28	11	-0.0525691	0.00696239	4.33823e-14	3	3	3	2	2	2	5	2	2	2	3	3	3	2	3	2	2	3	2	2	2		4	2	2	2	2	2	5
CD14_Mono	ENSG00000077585	1:236148586:T:C	28	17	-0.144338	0.0124785	6.05833e-31	4	3	4	3	3	2	3	4	2	2	3	3	4	2	3	2	2	3	3	3	2		3	3	2	2	2	2	4
CD14_Mono	ENSG00000078618	1:51900425:T:TAA	28	11	-0.113355	0.0270372	2.75819e-05	3	3	3	3	3	2	3	2	2	2	3	2	3	2	3	2	2	2	2	3	2		2	2	2	2	2	2	3
CD14_Mono	ENSG00000078808	1:1197935:AAC:A	28	10	-0.0690681	0.015136	5.03892e-06	3	3	3	3	2	2	2	2	2	2	3	2	3	2	3	2	2	3	2	3	2		2	2	2	2	2	2	3
CD14_Mono	ENSG00000079277	1:46565668:G:A	28	11	-0.044058	0.00700638	3.2104e-10	4	3	4	4	2	2	4	4	2	2	4	2	2	2	4	2	4	2	2	2	2		3	2	2	2	2	2	4
CD14_Mono	ENSG00000079335	1:100412222:T:C	28	25	0.0899126	0.0133396	1.58087e-11	3	3	3	3	3	3	3	3	3	2	3	3	3	3	3	3	3	3	3	3	3		3	2	3	3	3	2	3
CD14_Mono	ENSG00000079739	1:63550636:TA:T	28	14	-0.134656	0.0199335	1.42588e-11	3	4	4	2	2	2	2	2	2	2	4	4	3	2	4	2	2	4	4	4	2		4	4	4	2	2	2	4
CD14_Mono	ENSG00000081019	1:113691086:C:A	28	12	0.0485477	0.00950001	3.21692e-07	3	3	3	3	3	2	4	2	2	2	4	3	2	2	4	2	2	4	4	2	2		2	2	2	2	2	2	4
CD14_Mono	ENSG00000081026	1:113416028:G:T	28	14	0.381999	0.0752769	3.88342e-07	3	3	3	3	3	2	2	3	2	2	3	3	3	2	3	2	2	3	3	3	2		2	2	2	2	2	2	3
CD14_Mono	ENSG00000081721	1:161734450:C:CA	28	3	-0.1147	0.029028	7.77067e-05	2	2	2	2	2	2	2	2	2	2	3	2	2	2	3	2	2	2	2	2	2		2	2	2	2	2	2	3
CD14_Mono	ENSG00000082512	1:211457343:G:A	28	11	0.259803	0.065193	6.74413e-05	3	3	3	2	2	2	3	3	2	2	3	3	3	2	3	2	2	2	3	2	2		2	2	2	2	2	2	3
CD14_Mono	ENSG00000083444	1:11999355:C:T	21	9	-0.0503554	0.00832157	1.43783e-09	1	1	1	3	1	2	3	3	2	1	3	1	1	2	3	3	3	2	2	2	2		2	3	2	2	2	2	3
CD14_Mono	ENSG00000084070	1:40342407:G:A	28	8	0.116692	0.0148066	3.24421e-15	2	2	2	2	2	2	2	2	2	2	3	2	3	2	3	2	2	3	2	3	2		3	3	2	2	2	2	3
CD14_Mono	ENSG00000084072	1:39753393:C:T	28	18	0.106504	0.00971607	5.84514e-28	3	3	3	4	3	2	4	4	3	2	3	3	4	2	3	3	2	3	3	3	2		3	2	2	2	2	2	4
CD14_Mono	ENSG00000085491	1:108196158:T:C	28	23	0.0742968	0.00799042	1.42792e-20	3	3	3	4	4	3	4	3	3	2	4	3	3	2	4	3	4	3	3	3	3		3	3	2	3	2	2	4
CD14_Mono	ENSG00000085832	1:51426817:G:GTCTC	28	8	-0.0278668	0.00806669	0.000551206	3	3	2	2	3	2	2	2	2	2	2	2	2	2	3	2	2	3	3	2	2		2	3	2	2	2	2	3
CD14_Mono	ENSG00000086015	1:45757414:G:A	28	3	0.0427438	0.0101285	2.44158e-05	2	3	2	2	2	2	2	2	2	2	2	2	2	2	3	2	2	2	2	2	2		2	2	2	2	2	2	3
CD14_Mono	ENSG00000086619	1:236312506:T:C	28	17	0.0641873	0.0117694	4.93165e-08	3	3	3	2	3	2	3	3	2	2	3	3	3	2	3	3	2	3	3	3	2		3	3	2	2	2	2	3
CD14_Mono	ENSG00000088035	1:63492189:CTG:C	28	13	-0.0725613	0.00946846	1.80963e-14	5	3	3	2	3	2	2	3	2	2	3	2	3	2	3	2	2	3	3	3	2		4	2	2	2	2	2	5
CD14_Mono	ENSG00000090104	1:192575665:A:G	28	15	-0.805615	0.0396125	6.00387e-92	3	2	3	2	2	2	3	3	2	2	3	2	2	2	3	4	2	4	4	3	2		4	4	3	2	3	2	4	-0.51845
CD14_Mono	ENSG00000090432	1:20508117:C:A	28	20	0.167687	0.0195998	1.17304e-17	4	4	4	4	4	2	4	3	2	2	4	4	4	2	4	4	4	4	4	4	2		4	4	3	2	2	2	4	-0.01145
CD14_Mono	ENSG00000090686	1:21774990:A:AAAAT	28	16	-0.055779	0.013511	3.65263e-05	3	3	3	2	3	2	2	3	2	2	3	3	3	2	3	3	2	3	3	3	3		3	2	2	2	2	2	3
CD14_Mono	ENSG00000092847	1:35835006:C:CTT	28	3	-0.0393971	0.00948617	3.27995e-05	2	2	2	2	2	2	2	2	2	2	2	2	2	2	2	2	2	3	2	2	2		3	2	2	2	2	2	3
CD14_Mono	ENSG00000092978	1:217555232:A:G	28	8	0.15759	0.0376598	2.85724e-05	3	3	2	2	3	2	2	2	2	2	3	2	2	2	3	2	2	3	3	2	2		2	2	2	2	2	2	3
CD14_Mono	ENSG00000094975	1:172603862:A:G	28	13	0.0776631	0.0103493	6.18116e-14	3	3	3	2	4	2	2	2	2	2	4	3	4	2	4	2	2	3	3	4	2		3	2	2	2	2	2	4
CD14_Mono	ENSG00000097021	1:6323731:AAAAAAAATATATAT:A	28	8	0.420823	0.0934309	6.6652e-06	3	3	2	2	2	2	2	2	2	2	2	3	2	2	2	2	2	3	2	3	2		3	3	2	2	2	2	3
CD14_Mono	ENSG00000097046	1:91500849:G:A	27	21	-0.338083	0.0346254	1.60627e-22	3	3	3	3	3	3	3	3	3	2	3	3	3	3	3	3	3	3	3	3	2		1	3	2	2	2	2	3	-0.26225
CD14_Mono	ENSG00000116157	1:52602758:G:A	26	20	-0.481977	0.0353725	2.8152e-42	4	3	4	4	3	2	3	3	4	2	4	4	3	3	3	3	2	3	4	3	3		1	4	2	1	2	2	4	-0.43205
CD14_Mono	ENSG00000116161	1:175008271:G:A	28	15	-0.083042	0.00883691	5.60495e-21	4	3	3	2	2	2	3	2	2	2	3	3	3	2	3	3	2	3	3	3	2		3	3	2	2	2	2	4
CD14_Mono	ENSG00000116171	1:52927236:A:G	28	21	0.128661	0.00725191	1.99824e-70	4	4	4	4	4	2	3	3	2	2	4	4	4	2	4	4	4	4	4	4	3		4	4	4	2	2	2	4	0.1353
CD14_Mono	ENSG00000116191	1:178671043:A:G	27	9	0.0746108	0.0128352	6.13744e-09	3	3	3	2	2	2	2	2	2	2	3	2	3	1	3	2	2	3	2	2	2		3	2	2	2	2	2	3
CD14_Mono	ENSG00000116194	1:178804253:C:CTT	26	11	0.107652	0.0300396	0.000338804	3	4	2	1	3	2	2	3	2	2	1	4	2	2	4	3	2	3	4	4	2		2	2	2	2	2	2	4
CD14_Mono	ENSG00000116198	1:3813871:T:C	28	19	-0.151831	0.00999511	4.08925e-52	4	4	3	3	3	2	2	3	2	2	3	3	3	2	3	3	2	3	4	3	2		4	3	4	2	3	2	4
CD14_Mono	ENSG00000116212	1:53932333:C:CA	28	7	0.0746391	0.0239314	0.0018154	3	2	2	2	2	2	2	2	2	2	4	2	4	2	4	2	2	4	2	2	2		3	2	2	2	2	2	4
CD14_Mono	ENSG00000116213	1:3617060:T:C	28	7	0.0633909	0.011543	3.98028e-08	3	3	2	2	2	2	2	2	2	2	4	2	2	2	4	2	2	4	2	3	2		2	2	2	2	2	2	4
CD14_Mono	ENSG00000116221	1:54240107:T:C	28	8	-0.039417	0.00977779	5.54731e-05	3	3	2	2	3	2	2	2	2	2	3	3	3	2	3	2	2	2	2	2	2		2	2	2	2	2	2	3
CD14_Mono	ENSG00000116237	1:6213296:G:A	28	10	-0.175639	0.03283	8.7977e-08	4	4	3	2	2	2	2	2	2	2	4	3	3	2	4	2	2	4	2	4	2		2	2	2	2	2	2	4
CD14_Mono	ENSG00000116260	1:180273524:G:T	28	9	0.0355587	0.00960475	0.000213741	3	3	2	2	2	2	2	2	2	2	3	2	2	2	3	2	2	3	2	3	2		3	3	2	2	2	2	3
CD14_Mono	ENSG00000116266	1:108816672:C:T	28	10	0.0732276	0.00781453	7.20621e-21	3	3	2	2	2	2	2	2	2	2	3	2	2	2	3	3	2	3	2	3	2		3	3	2	2	2	2	3
CD14_Mono	ENSG00000116273	1:6598710:G:A	28	5	-0.100718	0.0290701	0.000530918	3	4	2	2	2	2	2	2	2	2	2	2	2	2	3	2	2	3	2	2	2		2	2	2	2	2	2	4
CD14_Mono	ENSG00000116288	1:8018249:T:C	28	26	0.0623146	0.00725348	8.62203e-18	3	3	3	3	3	2	3	3	4	2	3	4	3	3	3	3	3	3	3	3	3		3	3	3	4	3	5	5
CD14_Mono	ENSG00000116299	1:109226699:C:CACATATATATATATATATAT	25	14	-0.302107	0.078625	0.000121849	3	3	3	3	3	2	3	3	2	2	3	3	3	2	3	2	3	1	1	3	2		1	2	2	2	2	2	3
CD14_Mono	ENSG00000116337	1:109617417:T:C	28	2	-0.0798146	0.0176486	6.11331e-06	2	2	2	2	2	2	2	2	2	2	3	2	2	2	2	2	2	2	2	2	2		2	2	2	2	2	2	3
CD14_Mono	ENSG00000116350	1:29075156:C:CA	28	5	0.0333626	0.0107075	0.00183441	3	2	2	3	2	2	2	2	2	2	3	2	2	2	3	2	2	2	2	2	2		2	2	2	2	2	2	3
CD14_Mono	ENSG00000116396	1:110259822:T:G	27	14	0.363699	0.0828757	1.14139e-05	3	3	3	2	3	2	2	2	2	2	3	3	3	2	3	3	2	3	3	3	2		2	3	1	2	2	2	3
CD14_Mono	ENSG00000116406	1:184744249:AATATATATATATATATATATATAT:A	28	14	0.0650258	0.0144998	7.30499e-06	3	3	3	2	2	2	2	3	2	2	3	2	3	2	3	2	3	3	3	3	3		2	3	2	2	2	2	3
CD14_Mono	ENSG00000116473	1:111592230:G:A	28	13	-0.068899	0.00879612	4.76826e-15	3	3	3	3	3	2	2	3	2	2	3	3	3	2	2	2	2	3	2	3	2		4	2	2	2	2	2	4
CD14_Mono	ENSG00000116489	1:112561968:C:CT	28	14	-0.0225503	0.00531734	2.22634e-05	4	4	3	2	4	2	4	3	2	2	4	3	4	2	4	2	2	4	4	2	2		4	2	2	2	2	2	4
CD14_Mono	ENSG00000116497	1:32766146:C:G	28	12	-0.172314	0.0145025	1.47332e-32	3	3	4	2	2	2	2	4	2	2	4	3	2	2	2	3	2	4	3	2	2		4	4	2	2	2	2	4
CD14_Mono	ENSG00000116521	1:155299045:T:C	28	13	-0.0483409	0.0104419	3.66556e-06	3	3	3	3	2	2	2	3	2	2	3	3	2	2	3	2	2	4	3	3	2		4	2	2	2	2	2	4
CD14_Mono	ENSG00000116525	1:33052888:G:T	28	4	-0.0790033	0.0201382	8.74307e-05	2	3	2	2	2	2	2	2	2	2	2	2	2	2	3	2	2	2	2	3	2		2	2	2	2	2	2	3
CD14_Mono	ENSG00000116560	1:35183225:CTTTTT:C	28	10	-0.0626282	0.0125621	6.18005e-07	4	4	4	2	4	2	2	2	2	2	4	2	2	2	4	2	2	4	2	2	2		4	3	2	2	2	2	4
CD14_Mono	ENSG00000116574	1:228708560:A:G	20	11	0.0610956	0.0124275	8.82662e-07	4	1	3	3	1	2	3	3	1	2	3	1	4	2	1	3	2	1	1	1	2		3	4	2	2	2	2	4
CD14_Mono	ENSG00000116584	1:155897466:CA:C	28	2	-0.0542414	0.00913459	2.88486e-09	2	2	2	2	2	2	2	2	2	2	2	2	2	2	2	2	2	2	2	2	2		4	2	2	2	2	2	4
CD14_Mono	ENSG00000116586	1:156132837:C:T	28	5	0.0715731	0.0190229	0.000168239	3	3	2	2	2	2	2	2	2	2	2	2	2	2	2	2	2	2	2	2	2		3	4	2	2	2	2	4
CD14_Mono	ENSG00000116641	1:62498243:G:C	28	21	0.220456	0.0133755	4.93806e-61	3	3	3	4	3	2	4	3	4	2	4	3	3	2	4	3	4	3	4	3	2		3	3	4	2	2	2	4
CD14_Mono	ENSG00000116667	1:184609489:A:G	21	11	0.524311	0.111049	2.34167e-06	1	1	3	3	1	2	3	3	2	2	3	1	3	2	3	3	2	1	1	1	2		2	3	2	3	2	2	3
CD14_Mono	ENSG00000116678	1:65439203:T:A	28	19	-0.209323	0.0174293	3.15402e-33	3	3	3	5	3	2	5	3	2	2	3	4	3	2	3	3	2	3	3	3	2		4	3	3	2	2	2	5
CD14_Mono	ENSG00000116679	1:185399195:A:AAT	28	15	-0.0783228	0.0163188	1.59017e-06	3	3	3	3	3	2	3	3	3	2	3	2	3	2	3	3	3	2	2	2	2		2	3	2	2	2	2	3
CD14_Mono	ENSG00000116688	1:11986823:C:T	28	5	-0.200969	0.0100881	2.65245e-88	2	3	2	2	2	2	2	2	2	2	2	2	2	2	4	2	2	2	2	2	2		3	3	2	2	2	2	4
CD14_Mono	ENSG00000116691	1:11924087:G:A	28	14	0.187786	0.0400143	2.69253e-06	4	3	4	2	2	2	3	3	2	2	4	3	2	2	3	3	2	3	3	3	2		4	2	2	2	2	2	4
CD14_Mono	ENSG00000116698	1:183461687:C:G	28	16	0.0480943	0.00713771	1.60508e-11	3	3	3	3	3	2	2	2	2	2	4	3	3	2	3	3	2	4	4	3	2		3	4	2	2	2	2	4
CD14_Mono	ENSG00000116701	1:183597997:C:T	28	15	-0.0449174	0.0101175	9.01356e-06	3	3	3	3	3	2	2	2	2	2	3	3	3	2	3	2	2	3	3	3	2		3	3	2	2	2	2	3
CD14_Mono	ENSG00000116704	1:67063560:A:G	28	18	-0.106195	0.0127408	7.74741e-17	3	3	3	3	3	2	3	3	2	2	3	3	3	2	3	3	2	3	3	3	2		3	3	2	2	2	2	3
CD14_Mono	ENSG00000116729	1:68255458:C:T	2	2	-0.357723	0.0290517	7.67907e-35	1	1	1	1	1	1	1	1	1	1	1	1	1	1	1	1	1	1	1	1	1		3	1	1	1	1	1	3
CD14_Mono	ENSG00000116750	1:193049404:T:C	28	6	-0.0381238	0.0105378	0.000297122	2	2	2	2	2	2	3	2	2	2	3	2	2	2	3	2	2	2	2	2	2		4	3	2	2	2	2	4
CD14_Mono	ENSG00000116761	1:70411075:G:A	27	18	0.307878	0.0319967	6.44459e-22	4	3	3	3	3	2	3	3	2	2	3	3	3	2	3	2	3	4	3	3	2		3	3	1	2	2	2	4	0.09465
CD14_Mono	ENSG00000116771	1:15525539:C:T	28	8	-0.10881	0.0279564	9.93587e-05	3	3	3	2	2	2	2	2	2	2	3	3	2	2	3	2	2	2	2	2	2		3	2	2	2	2	2	3
CD14_Mono	ENSG00000116783	1:74213967:A:G	28	12	0.370769	0.0615577	1.71087e-09	3	3	2	2	3	2	2	2	2	2	3	3	3	2	3	2	2	3	3	4	2		3	2	2	2	2	2	4
CD14_Mono	ENSG00000116791	1:74727587:T:TCAC	28	24	-0.815153	0.0339253	1.42224e-127	4	4	4	4	4	4	4	4	4	2	4	4	4	2	3	4	4	4	4	4	4		4	4	4	2	3	2	4
CD14_Mono	ENSG00000116793	1:113609225:C:A	28	10	-0.045029	0.0123843	0.000276914	3	3	4	3	3	2	2	3	2	2	4	2	3	2	4	2	2	2	2	2	2		2	2	2	2	2	2	4
CD14_Mono	ENSG00000116809	1:16039870:C:G	28	8	0.0431708	0.00926146	3.14163e-06	3	3	2	2	2	2	2	2	2	2	3	3	3	2	3	2	2	3	2	2	2		2	2	2	2	2	2	3
CD14_Mono	ENSG00000116815	1:116505347:CT:C	28	9	-0.0396106	0.01175	0.000748664	3	3	2	2	2	2	2	2	2	2	3	2	2	2	3	2	2	5	2	3	2		3	3	2	2	2	2	5
CD14_Mono	ENSG00000116830	1:117057188:C:T	28	17	0.180663	0.0233349	9.7727e-15	3	3	3	3	3	2	3	3	2	2	3	3	3	2	3	3	2	3	3	3	2		4	2	2	2	2	2	4
CD14_Mono	ENSG00000116857	1:201154617:C:G	28	14	0.306091	0.0169657	9.17026e-73	4	4	3	2	3	2	2	4	2	2	4	4	4	2	3	2	2	3	3	2	2		4	3	2	2	2	2	4	0.01905
CD14_Mono	ENSG00000116863	1:36018345:GC:G	28	2	0.0574528	0.0181975	0.00159305	3	2	2	2	2	2	2	2	2	2	2	2	2	2	2	2	2	2	2	2	2		2	2	2	2	2	2	3
CD14_Mono	ENSG00000116871	1:36158142:AG:A	28	10	-0.0358241	0.00815384	1.1153e-05	3	2	3	2	2	2	3	2	2	2	3	2	2	2	4	2	2	4	3	4	2		3	2	2	2	2	2	4
CD14_Mono	ENSG00000116885	1:36451700:A:T	16	7	0.183891	0.0301247	1.03224e-09	1	1	1	1	1	2	1	1	1	2	1	1	1	2	2	3	2	1	4	3	2		3	3	2	2	3	2	4
CD14_Mono	ENSG00000116898	1:36464059:A:ATCTCCCCTACTCCTGTGCTTCCT	28	8	0.0552106	0.0136953	5.54586e-05	4	3	2	2	2	2	2	3	2	2	3	2	2	2	3	2	2	2	2	2	2		3	3	2	2	2	2	4
CD14_Mono	ENSG00000116906	1:231259647:C:CA	28	16	-0.0358319	0.00726166	8.03974e-07	4	3	4	4	3	2	3	3	2	2	3	3	4	2	3	3	2	4	4	3	2		2	2	2	2	2	2	4
CD14_Mono	ENSG00000116918	1:231466188:CCTCT:C	28	5	0.0390163	0.00750726	2.02372e-07	3	2	2	2	2	2	2	2	2	2	2	3	2	2	3	2	2	2	2	2	2		2	3	2	2	2	2	3
CD14_Mono	ENSG00000116962	1:236067017:G:A	7	4	-0.576647	0.0911998	2.56699e-10	1	1	1	1	1	2	1	1	1	1	1	1	1	2	1	1	1	1	1	1	1		3	3	1	3	2	1	3
CD14_Mono	ENSG00000116977	1:236533339:C:CTTT	28	17	-0.0973983	0.0165857	4.29447e-09	3	4	4	3	3	2	2	3	3	2	3	4	3	2	3	2	2	3	3	3	2		3	3	2	2	2	2	4
CD14_Mono	ENSG00000116984	1:236789987:G:GTT	28	17	0.0509733	0.0130378	9.24285e-05	3	3	3	3	3	2	3	3	2	2	3	3	3	2	3	2	2	3	3	3	2		3	3	2	2	2	2	3
CD14_Mono	ENSG00000116985	1:39782459:C:CTAAGT	10	5	-0.218509	0.0339664	1.25023e-10	1	1	1	1	1	2	1	1	1	3	1	1	1	2	1	3	2	1	1	3	3		1	1	1	2	1	2	3
CD14_Mono	ENSG00000116990	1:39877019:CAA:C	6	3	-0.0998956	0.021342	2.85884e-06	1	1	1	1	1	1	1	1	1	1	1	1	1	1	1	1	1	1	1	1	1		3	3	2	2	1	2	3
CD14_Mono	ENSG00000116991	1:232611120:C:T	20	10	-0.195484	0.0164027	9.56129e-33	3	1	3	3	1	2	2	3	1	2	3	1	2	2	1	3	2	1	1	1	2		3	3	3	2	2	2	3
CD14_Mono	ENSG00000117009	1:241536630:C:T	13	6	-0.2795	0.0592727	2.41125e-06	1	1	1	1	1	2	1	1	1	1	1	1	1	2	1	1	1	3	3	3	2		4	3	2	2	2	2	4
CD14_Mono	ENSG00000117010	1:40565598:G:T	28	7	-0.0914451	0.0236884	0.000113236	3	2	2	2	2	2	2	2	2	2	3	2	3	2	3	4	2	2	2	2	2		4	2	2	2	2	2	4
CD14_Mono	ENSG00000117020	1:243828065:A:AAAC	28	9	0.0949364	0.0144946	5.76264e-11	2	3	2	2	2	2	3	3	2	2	2	2	2	2	3	2	2	3	3	3	2		3	2	2	2	2	2	3
CD14_Mono	ENSG00000117054	1:75731278:CAA:C	28	15	0.0386468	0.0104259	0.000209895	3	3	3	2	3	2	3	2	2	2	3	3	3	2	3	2	2	3	3	3	2		3	2	2	2	3	2	3
CD14_Mono	ENSG00000117090	1:160683509:G:A	25	16	0.337435	0.0471159	7.96236e-13	3	3	3	3	3	2	3	3	2	2	3	3	3	2	1	1	2	3	3	2	3		1	3	3	2	2	2	3
CD14_Mono	ENSG00000117091	1:160678759:C:T	28	22	-0.0670856	0.00849486	2.85258e-15	4	3	3	3	2	2	3	3	2	2	3	3	3	2	3	3	3	3	3	3	3		4	3	3	3	2	3	4
CD14_Mono	ENSG00000117115	1:17098138:G:A	5	2	0.380689	0.0166552	1.24501e-115	1	1	1	1	1	1	1	1	1	1	1	1	1	1	1	1	1	1	1	1	1		1	3	1	2	2	2	3
CD14_Mono	ENSG00000117118	1:17054158:C:A	28	5	-0.164748	0.0323587	3.55622e-07	3	2	2	2	2	2	2	2	2	2	4	2	2	2	3	2	2	2	2	2	2		4	2	2	2	2	2	4	-0.5773
CD14_Mono	ENSG00000117133	1:84484433:C:CA	28	7	-0.0473123	0.0126615	0.00018644	2	4	2	2	2	2	2	2	2	2	3	2	2	2	2	2	2	3	2	3	2		3	3	2	2	2	2	4
CD14_Mono	ENSG00000117139	1:202867352:G:T	28	9	-0.0421706	0.0111149	0.000148196	3	3	3	2	3	2	2	3	2	2	3	2	2	2	3	2	2	2	2	2	2		3	2	2	2	2	2	3
CD14_Mono	ENSG00000117143	1:162626578:C:G	28	11	0.0626403	0.0159904	8.95219e-05	3	2	2	3	2	2	3	3	2	2	3	2	2	2	3	3	3	3	3	2	2		2	2	2	2	2	2	3
CD14_Mono	ENSG00000117151	1:84615895:C:CA	28	17	-0.0724793	0.00715573	4.11508e-24	3	3	3	3	3	2	3	3	2	2	3	3	3	2	3	2	2	3	3	3	2		4	4	2	2	2	2	4
CD14_Mono	ENSG00000117153	1:202937378:C:T	28	1	-0.0442247	0.0121139	0.000261485	2	2	2	2	2	2	2	2	2	2	2	2	2	2	2	2	2	2	2	2	2		2	2	2	2	2	2	2
CD14_Mono	ENSG00000117174	1:85770308:G:GA	28	21	-0.0867743	0.0116305	8.5911e-14	3	3	3	3	3	2	3	3	3	2	3	3	3	2	3	3	3	3	3	3	2		3	3	3	2	2	2	3
CD14_Mono	ENSG00000117222	1:205135460:C:G	28	19	0.0715047	0.0120612	3.05731e-09	3	3	3	3	3	2	3	3	2	2	3	3	3	2	3	2	3	3	3	3	2		3	3	3	2	2	2	3
CD14_Mono	ENSG00000117226	1:89010159:A:G	28	24	-0.29284	0.0150706	4.20421e-84	3	3	3	4	3	3	4	3	4	2	4	3	3	4	4	4	3	3	4	3	3		4	4	2	2	4	2	4
CD14_Mono	ENSG00000117242	1:20655186:T:G	28	15	0.12188	0.0176196	4.60236e-12	4	3	4	3	2	2	3	3	2	2	3	3	3	2	3	2	2	3	3	4	2		3	2	2	2	2	2	4
CD14_Mono	ENSG00000117262	1:145571678:T:A	28	17	0.230138	0.0299955	1.68781e-14	4	4	3	4	4	2	4	3	2	2	3	4	3	2	4	3	2	4	4	3	2		4	2	2	2	2	2	4
CD14_Mono	ENSG00000117266	1:205504600:T:TTCC	7	1	-0.0837119	0.0227213	0.00022934	1	1	1	1	1	1	1	1	1	1	1	2	1	1	1	2	2	1	1	1	1		1	2	1	2	2	1	2
CD14_Mono	ENSG00000117280	1:205787015:C:A	28	17	0.124853	0.0125898	3.50913e-23	3	4	3	3	3	2	3	3	2	2	3	3	3	2	3	4	2	3	3	3	2		3	2	2	2	2	2	4
CD14_Mono	ENSG00000117298	1:21336537:A:C	28	12	-0.154807	0.0114013	5.40586e-42	3	3	2	2	3	2	2	3	2	2	3	2	2	2	3	2	2	4	3	5	2		3	2	3	2	2	2	5
CD14_Mono	ENSG00000117318	1:23559808:GC:G	22	7	-0.221334	0.0521122	2.164e-05	3	3	3	1	3	2	2	1	2	2	1	3	3	2	1	1	2	2	2	2	2		2	2	2	2	2	1	3
CD14_Mono	ENSG00000117335	1:207756678:T:G	28	12	0.0343905	0.00859374	6.28603e-05	3	3	2	2	3	2	2	3	2	2	3	3	2	2	3	3	2	3	3	2	2		4	2	2	2	2	2	4
CD14_Mono	ENSG00000117385	1:42722204:A:G	28	3	-0.0505884	0.011781	1.7544e-05	2	3	2	2	2	2	2	2	2	2	2	2	2	2	2	2	2	2	2	2	2		4	2	2	2	2	2	4
CD14_Mono	ENSG00000117395	1:43079206:CAT:C	28	3	0.118395	0.0265162	8.00673e-06	3	2	2	2	2	2	2	2	2	2	2	2	2	2	2	2	2	2	2	2	2		3	2	2	2	2	2	3
CD14_Mono	ENSG00000117410	1:43995185:C:T	28	4	0.0338462	0.00967774	0.000469958	3	2	2	2	2	2	2	2	2	2	3	2	2	2	2	2	2	2	2	2	2		2	3	2	2	2	2	3
CD14_Mono	ENSG00000117448	1:45533387:C:CA	28	6	-0.0436386	0.00616263	1.42949e-12	2	2	2	3	2	2	2	2	2	2	4	2	3	2	4	2	2	2	2	2	2		3	2	2	2	2	2	4
CD14_Mono	ENSG00000117450	1:45521902:C:A	28	11	-0.0751982	0.0131403	1.04846e-08	4	2	4	2	2	2	2	2	2	2	4	4	2	2	4	4	2	2	2	4	2		4	4	4	2	2	2	4	-0.0893
CD14_Mono	ENSG00000117461	1:46133231:A:G	24	16	0.29853	0.0273613	1.02534e-27	3	1	3	3	3	2	3	3	2	2	3	1	3	2	3	4	2	1	1	4	2		4	4	3	2	4	2	4
CD14_Mono	ENSG00000117475	1:169375354:TA:T	28	12	-0.0430953	0.01129	0.000135011	3	3	3	2	3	2	2	2	2	2	4	3	3	2	3	2	2	4	4	2	2		3	2	2	2	2	2	4
CD14_Mono	ENSG00000117479	1:169528818:A:G	28	7	-0.176842	0.0256228	5.1373e-12	3	3	2	2	2	2	2	2	2	2	3	2	2	2	3	2	2	3	2	2	2		3	2	2	2	2	2	3
CD14_Mono	ENSG00000117480	1:46392904:T:C	13	4	0.0842371	0.0151469	2.67708e-08	1	1	1	1	1	2	1	1	1	2	1	1	1	2	1	2	3	1	1	1	2		3	3	2	2	2	2	3
CD14_Mono	ENSG00000117481	1:46340570:G:T	28	24	0.251932	0.0129207	1.13534e-84	4	4	4	4	4	3	3	4	4	2	4	4	3	3	4	4	3	4	4	4	3		4	4	2	2	4	2	4	-0.0181
CD14_Mono	ENSG00000117505	1:93381634:A:T	28	19	-0.0434093	0.00803792	6.64314e-08	3	3	3	3	3	2	3	3	2	2	3	3	3	2	3	3	3	4	4	3	2		4	4	2	2	2	2	4
CD14_Mono	ENSG00000117523	1:171434641:T:C	28	8	-0.0218122	0.00495084	1.05414e-05	3	3	2	3	2	2	2	2	2	2	2	3	2	2	3	3	2	3	2	2	2		2	2	2	2	2	2	3
CD14_Mono	ENSG00000117528	1:94411372:G:A	28	18	0.181952	0.00977193	2.21578e-77	5	5	4	5	5	2	3	4	2	2	5	5	4	2	4	5	2	3	3	4	2		4	3	2	2	2	2	5
CD14_Mono	ENSG00000117533	1:171685382:T:C	28	20	0.0846157	0.0103214	2.44178e-16	4	3	4	3	4	2	4	4	2	2	4	4	4	2	3	2	4	4	4	4	3		4	4	2	2	3	2	4
CD14_Mono	ENSG00000117569	1:96746075:C:A	28	20	0.0306542	0.00710146	1.58446e-05	4	4	4	3	3	2	3	3	4	2	4	3	4	2	3	4	2	4	3	3	2		5	3	3	2	2	2	5
CD14_Mono	ENSG00000117592	1:173511029:CTTTT:C	28	15	0.0534626	0.0150685	0.000388207	3	3	3	3	3	2	3	3	2	2	3	3	3	2	3	3	2	2	2	3	2		3	2	2	2	2	2	3
CD14_Mono	ENSG00000117597	1:209821370:C:T	28	19	-0.10825	0.0128103	2.90743e-17	4	4	4	4	3	2	3	3	4	2	4	4	4	2	4	4	2	4	4	4	2		4	3	2	2	2	2	4
CD14_Mono	ENSG00000117602	1:24466127:T:A	28	14	0.0825474	0.0114735	6.26436e-13	3	3	3	2	3	2	2	3	2	2	3	3	3	2	2	2	2	3	3	3	2		3	3	2	2	2	2	3
CD14_Mono	ENSG00000117616	1:25235176:G:A	28	21	-0.106975	0.00697198	3.91352e-53	4	4	4	4	4	4	4	4	4	2	4	4	4	4	4	4	4	4	4	4	2		4	2	2	2	2	2	4
CD14_Mono	ENSG00000117620	1:100052424:CTT:C	28	17	-0.0805303	0.0139314	7.4486e-09	3	3	3	3	3	2	3	2	2	2	3	3	3	2	3	3	2	3	4	3	2		3	2	3	2	2	2	4
CD14_Mono	ENSG00000117632	1:25984845:CT:C	28	15	-0.148037	0.0293157	4.42348e-07	3	3	3	2	3	2	2	2	2	2	3	4	4	2	3	2	2	3	3	3	2		2	3	3	2	2	3	4
CD14_Mono	ENSG00000117640	1:25812564:AACACACAC:A	28	7	-0.055814	0.010833	2.57391e-07	3	3	2	2	3	2	2	2	2	2	2	2	2	2	3	2	2	3	2	2	2		2	2	3	2	2	2	3
CD14_Mono	ENSG00000117643	1:25730925:A:C	26	12	-0.244384	0.031957	2.05283e-14	3	3	3	2	2	2	3	4	2	2	4	4	3	2	4	4	2	2	2	1	2		4	2	1	2	2	2	4
CD14_Mono	ENSG00000117676	1:26535654:C:G	28	10	0.0602297	0.00758884	2.07789e-15	3	3	2	2	3	2	3	3	2	2	3	2	3	2	3	2	2	2	2	2	2		4	2	2	2	2	2	4
CD14_Mono	ENSG00000117697	1:212854887:A:T	28	17	0.0620917	0.0118579	1.63798e-07	3	3	3	3	3	2	3	3	2	2	3	3	3	2	3	3	2	3	3	3	2		3	2	2	2	2	2	3
CD14_Mono	ENSG00000117724	1:214556008:AGTGTGT:A	26	13	0.357624	0.0740247	1.35751e-06	3	3	3	3	3	2	1	1	2	2	3	3	3	2	2	2	2	3	3	3	2		3	2	2	2	2	2	3
CD14_Mono	ENSG00000117748	1:27914572:G:A	28	20	0.200812	0.0212992	4.17391e-21	3	3	3	3	3	2	3	3	3	2	3	3	3	2	3	3	3	3	4	4	2		4	3	2	2	2	2	4	0.395
CD14_Mono	ENSG00000117859	1:51559294:T:C	28	4	0.118732	0.0160107	1.20901e-13	2	2	2	2	2	2	2	2	2	2	2	2	2	2	2	2	2	2	3	3	2		4	2	2	2	2	2	4
CD14_Mono	ENSG00000117862	1:52055186:CACA:C	28	11	-0.101789	0.0142712	9.85748e-13	4	4	4	2	4	2	3	2	2	2	4	4	2	2	4	2	2	4	2	2	2		4	2	2	2	2	2	4
CD14_Mono	ENSG00000118197	1:200679513:C:CAT	28	18	-0.0669123	0.00850478	3.61451e-15	4	3	3	4	3	2	3	3	4	2	4	4	3	2	3	2	2	4	3	3	2		4	3	2	2	2	2	4
CD14_Mono	ENSG00000118200	1:200738897:T:C	18	12	-0.18592	0.0213051	2.62544e-18	3	3	3	1	4	2	1	1	1	1	1	3	3	2	1	1	1	1	3	3	2		3	3	2	2	2	3	4	-0.0727
CD14_Mono	ENSG00000118217	1:161882709:CT:C	28	21	0.0582999	0.0110373	1.27706e-07	3	3	3	3	4	2	3	3	2	3	3	4	3	2	3	4	3	3	3	3	2		3	3	2	2	4	2	4
CD14_Mono	ENSG00000118292	1:150272679:G:A	28	9	-0.623179	0.06669	9.2407e-21	3	3	3	2	2	2	2	3	2	2	2	3	2	2	3	2	2	2	2	2	2		2	4	2	4	2	2	4	-0.47565
CD14_Mono	ENSG00000118454	1:70297915:CA:C	28	11	0.105974	0.0120334	1.28987e-18	3	3	3	2	2	2	2	3	2	2	4	2	2	2	2	2	2	4	4	3	2		4	4	2	2	2	2	4
CD14_Mono	ENSG00000118473	1:66732261:G:A	2	2	-0.278674	0.042469	5.31568e-11	1	1	1	1	1	1	1	1	1	1	1	1	1	1	1	1	1	1	1	1	1		1	1	1	1	3	1	3
CD14_Mono	ENSG00000118655	1:113905767:C:T	19	6	-0.143886	0.0256946	2.1453e-08	3	3	1	1	3	2	1	1	2	2	1	3	2	2	3	1	2	1	1	1	2		2	2	2	2	2	2	3	-0.02625
CD14_Mono	ENSG00000118873	1:220327907:CT:C	28	7	0.0220336	0.00636913	0.000541306	2	2	2	2	2	2	4	2	2	2	3	2	2	2	3	2	2	2	3	3	2		3	2	2	2	2	2	4
CD14_Mono	ENSG00000119280	1:230863290:T:C	18	3	0.172032	0.0299745	9.50781e-09	1	1	1	1	1	2	2	2	1	2	1	2	1	2	1	2	2	1	3	2	2		3	2	2	2	2	2	3
CD14_Mono	ENSG00000119285	1:236632850:CT:C	28	12	-0.0381698	0.0105818	0.000309629	3	3	2	3	2	2	2	2	2	2	3	3	2	2	3	3	2	3	3	3	2		3	2	2	2	2	2	3
CD14_Mono	ENSG00000119535	1:36478697:C:A	9	1	-0.0359289	0.00580401	6.00282e-10	1	1	1	1	1	2	1	1	1	1	1	1	1	1	1	1	2	1	1	1	1		2	2	2	2	2	2	2
CD14_Mono	ENSG00000120333	1:175029653:CCACACACA:C	28	7	0.0477575	0.0124546	0.00012581	2	2	3	2	2	2	2	2	2	2	3	2	2	2	3	2	2	2	2	3	2		3	3	2	2	2	2	3
CD14_Mono	ENSG00000120370	1:170532380:AC:A	28	19	-0.19494	0.0199311	1.36274e-22	4	4	4	4	4	2	4	4	4	2	4	4	4	2	4	4	2	4	4	3	2		4	3	2	2	2	2	4
CD14_Mono	ENSG00000120948	1:11036895:T:C	28	6	-0.0776658	0.0196704	7.86913e-05	3	3	2	2	2	2	2	3	2	2	3	2	2	2	2	2	2	3	2	2	2		2	2	2	2	2	2	3
CD14_Mono	ENSG00000120949	1:12101426:C:CAA	11	2	-0.0883775	0.0219595	5.70802e-05	1	1	1	1	2	2	1	1	1	1	1	1	1	2	1	1	2	1	1	2	2		3	2	2	1	1	2	3
CD14_Mono	ENSG00000121310	1:52927236:A:G	28	24	0.414149	0.0236894	1.94969e-68	4	3	3	4	4	3	4	4	2	2	4	3	3	2	4	4	3	4	4	4	2		4	4	4	3	4	4	4
CD14_Mono	ENSG00000121454	1:180236880:GCAC:G	28	13	-0.164289	0.0438936	0.000181911	3	3	2	3	3	2	3	2	2	2	3	3	3	2	3	2	2	3	3	2	2		3	2	2	2	2	2	3
CD14_Mono	ENSG00000121486	1:185228169:G:A	28	14	-0.112556	0.0252299	8.15052e-06	3	3	3	3	2	2	3	3	2	2	3	3	3	2	3	2	2	3	2	2	2		3	3	2	2	2	2	3
CD14_Mono	ENSG00000121644	1:244700128:C:G	28	7	-0.0421758	0.00794264	1.096e-07	4	3	2	2	2	2	2	2	2	2	3	2	2	2	3	2	2	3	2	2	2		3	2	2	2	2	2	4
CD14_Mono	ENSG00000121775	1:32143587:G:A	28	6	0.0668507	0.0200435	0.00085211	3	3	2	2	2	2	2	2	2	2	3	3	2	2	3	2	2	2	2	2	2		2	2	2	2	2	2	3
CD14_Mono	ENSG00000121851	1:145940012:G:A	28	1	0.100861	0.0301721	0.000829167	2	2	2	2	2	2	2	2	2	2	2	2	2	2	2	2	2	2	2	2	2		2	2	2	2	2	2	2
CD14_Mono	ENSG00000121931	1:110954964:C:T	28	12	0.0822143	0.0166592	8.01204e-07	3	3	3	3	4	2	3	3	2	2	3	2	3	2	3	2	2	2	2	2	2		4	2	2	2	2	2	4
CD14_Mono	ENSG00000121933	1:111502049:A:ATATAATAAATATATAGGATATATATAT	6	1	0.16647	0.0359848	3.72609e-06	1	1	1	1	1	1	1	1	1	1	1	1	1	1	1	1	1	1	1	1	1		1	2	2	2	2	2	2
CD14_Mono	ENSG00000121940	1:108963213:G:T	28	13	0.0940586	0.0172687	5.12943e-08	3	3	3	2	3	2	2	2	2	2	3	3	3	2	3	3	2	3	2	2	2		4	2	3	2	2	2	4	0.1728
CD14_Mono	ENSG00000122188	1:203772240:C:A	25	17	0.24321	0.0268289	1.24354e-19	3	3	3	4	3	2	3	3	2	2	3	3	3	2	3	3	3	3	3	3	2		1	1	2	1	2	2	4
CD14_Mono	ENSG00000122218	1:160273633:C:CT	28	14	-0.0713489	0.00599747	1.23415e-32	3	3	2	3	2	2	2	2	2	2	3	3	2	2	3	3	2	4	3	3	2		5	4	3	2	2	2	5
CD14_Mono	ENSG00000122223	1:160861833:T:C	28	15	0.141289	0.0142872	4.63732e-23	3	3	3	4	3	2	2	4	2	2	3	3	3	2	2	3	2	3	3	3	2		3	2	2	2	2	2	4
CD14_Mono	ENSG00000122417	1:86357126:T:G	28	14	-0.0734179	0.0145716	4.69348e-07	3	3	3	3	3	2	2	3	2	2	3	5	3	2	3	2	2	3	2	5	2		4	2	2	2	2	2	5
CD14_Mono	ENSG00000122432	1:84492158:CA:C	28	20	-0.129567	0.0125844	7.35466e-25	4	4	4	4	3	2	4	4	2	2	4	4	4	2	4	4	3	4	4	4	2		4	4	3	2	2	2	4
CD14_Mono	ENSG00000122477	1:100102675:C:CAAA	28	9	0.280087	0.0475917	3.97535e-09	4	4	2	2	3	2	2	2	2	2	4	2	4	2	4	2	2	2	2	3	3		2	2	2	2	2	2	4
CD14_Mono	ENSG00000122481	1:95201695:G:A	28	19	-0.130433	0.0141312	2.70364e-20	3	3	3	4	3	2	4	3	2	2	4	4	4	2	4	3	2	4	3	4	2		3	4	2	2	4	2	4
CD14_Mono	ENSG00000122483	1:93180861:C:T	28	14	0.0347466	0.00925805	0.000174645	3	3	3	3	2	2	2	2	2	2	3	3	3	2	3	2	2	3	3	3	2		3	4	2	2	2	2	4	-0.0259
CD14_Mono	ENSG00000123472	1:46720489:AAAATAAAT:A	28	6	0.0851349	0.0236885	0.000325725	2	2	2	3	2	2	2	3	2	2	2	2	2	2	3	2	2	2	2	3	2		3	2	2	2	2	2	3
CD14_Mono	ENSG00000123473	1:47289061:C:CAA	28	16	-0.134171	0.0252412	1.06343e-07	3	3	4	3	3	2	2	2	2	2	3	3	3	2	3	2	3	3	3	2	2		3	3	3	2	2	2	4
CD14_Mono	ENSG00000123684	1:211805793:A:C	28	18	-0.062736	0.00620818	5.22874e-24	3	3	3	3	2	2	5	3	2	2	3	5	3	2	3	3	2	3	3	3	2		3	3	3	2	2	2	5
CD14_Mono	ENSG00000123685	1:212699732:C:T	13	3	-0.36457	0.0282421	4.01904e-38	1	1	1	1	1	2	1	1	1	2	1	1	1	2	1	2	2	1	1	1	2		4	3	2	2	2	2	4	-0.193
CD14_Mono	ENSG00000123689	1:209596661:CCACACACACA:C	9	4	0.303492	0.0594808	3.35476e-07	1	1	1	1	1	2	1	1	1	2	1	1	1	1	1	1	1	1	1	1	2		3	3	3	1	2	2	3
CD14_Mono	ENSG00000125459	1:155543509:C:CA	28	10	-0.0733685	0.0139879	1.56167e-07	3	4	2	2	2	2	4	3	3	2	2	2	2	2	3	2	2	3	3	2	2		2	4	2	2	2	2	4
CD14_Mono	ENSG00000126088	1:45031839:CA:C	28	4	-0.0745646	0.011435	6.99661e-11	2	3	2	2	2	2	2	2	2	2	2	2	2	2	2	2	2	2	2	2	2		3	3	2	2	2	2	3
CD14_Mono	ENSG00000126091	1:43630897:A:ATT	28	11	-0.0536236	0.0118065	5.57536e-06	3	3	3	2	3	2	2	2	2	2	3	3	2	2	3	2	2	3	3	3	2		2	2	2	2	2	2	3
CD14_Mono	ENSG00000126106	1:44699647:C:T	28	5	-0.0761432	0.0173871	1.1906e-05	2	2	3	3	2	2	2	2	2	2	2	2	2	2	3	3	2	2	2	2	2		2	2	2	2	2	2	3
CD14_Mono	ENSG00000126698	1:28192554:G:A	28	15	-0.0997233	0.00680013	1.08156e-48	5	5	3	2	2	2	5	3	2	2	5	5	5	2	5	3	2	5	5	2	2		4	4	2	2	2	2	5
CD14_Mono	ENSG00000127054	1:1353443:A:G	28	10	-0.0538995	0.0155456	0.000525909	4	3	2	2	3	2	2	2	2	2	4	3	3	2	4	3	2	2	3	2	2		2	2	2	2	2	2	4
CD14_Mono	ENSG00000127423	1:25862012:CA:C	9	1	0.194437	0.0587405	0.000932618	1	1	1	1	1	2	1	1	1	1	1	1	1	2	1	1	2	1	1	1	2		2	2	1	2	2	1	2
CD14_Mono	ENSG00000127481	1:19293349:C:T	28	6	0.07829	0.0224999	0.000502215	2	3	2	2	2	2	2	2	2	2	3	2	2	2	3	2	2	3	2	2	2		3	2	2	2	2	2	3
CD14_Mono	ENSG00000127483	1:20831278:A:AAT	28	6	0.0523382	0.00585353	3.84634e-19	3	3	2	2	2	2	2	2	2	2	2	2	3	2	2	2	2	3	2	2	2		3	2	2	2	2	2	3
CD14_Mono	ENSG00000127603	1:39273131:AT:A	28	20	0.0465154	0.00684361	1.0688e-11	3	3	3	3	3	2	3	3	3	2	3	3	3	2	3	3	3	3	3	3	3		3	2	2	2	2	2	3
CD14_Mono	ENSG00000130695	1:26251251:G:GT	28	20	-0.179796	0.014185	8.12277e-37	3	3	3	3	3	3	4	2	2	2	3	3	3	2	3	3	4	4	3	3	2		4	3	4	2	2	2	4
CD14_Mono	ENSG00000130766	1:28322099:CAAAA:C	28	19	0.0973269	0.0144894	1.85388e-11	3	3	3	3	3	2	3	3	3	2	3	3	3	2	3	3	2	3	3	3	2		3	4	2	2	2	2	4
CD14_Mono	ENSG00000130770	1:28192554:G:A	28	15	-0.0385419	0.00773945	6.36102e-07	4	4	4	4	4	2	3	3	2	2	3	3	3	2	3	2	2	5	2	2	2		2	5	3	2	2	2	5
CD14_Mono	ENSG00000130775	1:27881311:T:C	28	27	-0.104196	0.00670851	2.11118e-54	3	4	4	4	4	3	4	4	4	3	4	3	4	4	4	4	3	3	3	3	3		3	3	3	4	2	4	4
CD14_Mono	ENSG00000130939	1:10086322:T:C	28	12	-0.0647144	0.0112153	7.91898e-09	3	3	2	2	3	2	2	3	2	2	3	3	3	2	3	3	2	3	2	2	2		3	2	2	2	2	2	3
CD14_Mono	ENSG00000130940	1:10726749:G:A	28	7	0.134937	0.0312658	1.59015e-05	3	3	2	3	2	2	2	2	2	2	3	3	2	2	3	2	2	2	2	2	2		2	2	2	2	2	2	3
CD14_Mono	ENSG00000131238	1:40092787:G:GGCATGTGAAAA	28	19	0.289038	0.0164464	3.8554e-69	4	3	3	3	3	2	3	5	2	2	5	3	3	2	5	2	2	3	2	3	2		3	3	3	2	3	3	5
CD14_Mono	ENSG00000131591	1:1095185:C:T	28	8	0.126625	0.0155156	3.31805e-16	3	5	2	2	2	2	2	2	2	2	3	5	2	2	4	2	2	3	2	2	2		3	2	2	2	2	2	5
CD14_Mono	ENSG00000131697	1:5989568:TG:T	28	12	0.0643457	0.0129249	6.40993e-07	3	3	3	2	3	2	2	2	2	2	3	3	3	2	3	2	2	3	3	3	2		2	2	2	2	2	2	3
CD14_Mono	ENSG00000131778	1:147234246:T:C	27	9	-0.191242	0.0250828	2.45136e-14	3	3	3	2	1	2	2	2	2	2	3	3	2	2	3	2	2	3	2	2	2		2	3	2	2	2	2	3
CD14_Mono	ENSG00000131781	1:147200366:G:A	28	11	0.197142	0.0270247	2.9894e-13	3	3	3	2	2	2	2	2	2	2	3	3	3	2	3	2	2	3	3	3	2		2	2	2	2	2	2	3
CD14_Mono	ENSG00000131791	1:147269667:C:CAA	28	15	0.0649167	0.0123551	1.48642e-07	3	3	3	2	3	2	2	3	2	2	3	3	3	2	3	3	2	3	3	3	2		3	2	2	2	2	2	3
CD14_Mono	ENSG00000132122	1:48470359:C:A	27	14	-0.172193	0.0348837	7.96514e-07	3	3	3	2	2	2	2	2	1	2	3	3	3	2	3	3	2	4	4	3	2		3	3	2	2	2	2	4
CD14_Mono	ENSG00000132128	1:46332794:C:T	28	5	0.0971157	0.0324371	0.00275377	3	3	2	2	2	2	2	2	2	2	2	2	2	2	2	2	2	2	3	2	3		2	2	2	2	2	2	3
CD14_Mono	ENSG00000132196	1:162780420:CT:C	28	19	0.0936904	0.0230981	4.98805e-05	3	3	3	3	3	4	3	3	2	2	3	3	3	2	4	4	4	3	3	3	2		3	2	2	2	2	2	4
CD14_Mono	ENSG00000132485	1:70990442:AAT:A	28	7	0.0294802	0.00604068	1.05933e-06	3	3	2	2	2	2	2	2	2	2	3	2	2	2	3	2	2	3	2	2	2		3	2	2	2	2	2	3
CD14_Mono	ENSG00000132676	1:155728854:T:A	28	7	-0.0475301	0.00730418	7.65365e-11	2	4	2	2	2	2	2	2	2	2	2	3	2	2	2	3	2	2	2	3	2		3	3	2	2	2	2	4
CD14_Mono	ENSG00000132694	1:157073076:ATT:A	16	5	0.0742251	0.00840374	1.02457e-18	3	3	1	1	2	2	1	1	2	1	1	2	2	2	1	1	2	1	1	1	1		3	3	2	2	2	2	3
CD14_Mono	ENSG00000132718	1:155907907:G:A	28	12	-0.207748	0.0604754	0.000592012	3	3	3	2	3	2	2	2	2	2	3	3	3	2	3	2	2	2	3	3	2		3	2	2	2	2	2	3
CD14_Mono	ENSG00000132763	1:45497808:T:C	18	1	0.178485	0.0518581	0.000577855	2	2	2	1	2	2	1	1	2	1	1	2	2	2	1	1	2	1	1	1	2		2	2	2	2	2	2	2
CD14_Mono	ENSG00000132849	1:61742713:G:A	28	19	0.377337	0.0493638	2.1059e-14	4	4	3	4	3	4	2	2	4	2	4	4	3	2	4	2	2	3	4	4	3		2	4	4	4	2	2	4	0.7549
CD14_Mono	ENSG00000132906	1:15525539:C:T	28	11	0.0465344	0.0113547	4.16253e-05	3	3	2	3	2	2	2	2	2	2	3	2	2	2	3	2	2	3	2	2	2		3	3	3	3	2	2	3
CD14_Mono	ENSG00000133056	1:204449017:C:T	27	10	0.139508	0.034589	5.49977e-05	3	3	2	2	2	2	2	2	2	2	3	2	3	2	3	3	2	3	3	3	2		1	2	2	2	2	2	3
CD14_Mono	ENSG00000133059	1:205299452:A:C	28	11	-0.063771	0.0103958	8.55294e-10	3	3	3	2	3	2	2	2	2	2	3	2	2	2	3	2	2	3	3	2	2		3	3	2	2	2	2	3
CD14_Mono	ENSG00000133216	1:22735058:G:A	2	2	-0.482603	0.0364619	5.44931e-40	1	1	1	1	1	1	1	1	1	1	1	1	1	1	1	1	1	1	1	1	1		4	1	1	1	1	1	4
CD14_Mono	ENSG00000134186	1:108660121:C:CA	28	7	0.0380515	0.00791791	1.54174e-06	2	3	2	2	2	2	3	3	2	2	2	2	3	2	3	2	2	2	2	2	2		4	2	2	2	2	2	4
CD14_Mono	ENSG00000134215	1:108042298:C:CT	28	19	-0.151047	0.0148272	2.26349e-24	3	3	3	3	3	2	3	3	2	2	3	3	3	2	3	3	3	3	3	3	2		4	3	2	2	2	2	4
CD14_Mono	ENSG00000134222	1:109279175:G:A	5	1	-0.146609	0.0246167	2.58981e-09	1	1	1	1	1	2	1	1	1	1	1	1	1	2	1	1	2	1	1	1	1		1	2	1	1	1	1	2
CD14_Mono	ENSG00000134242	1:113888843:T:G	28	17	0.0564133	0.0119338	2.27657e-06	3	3	3	3	4	2	3	2	2	2	3	3	3	2	3	2	2	3	3	3	2		3	3	3	2	2	2	4
CD14_Mono	ENSG00000134243	1:109308504:C:T	13	7	-0.0358743	0.00915435	8.89829e-05	1	1	1	1	1	2	1	1	1	2	1	1	1	2	1	3	3	1	1	1	2		3	3	3	2	3	2	3
CD14_Mono	ENSG00000134245	1:112408220:A:AT	25	4	0.127861	0.0273303	2.89163e-06	2	2	2	1	3	2	2	2	2	1	2	2	2	2	1	2	2	3	2	2	2		2	4	2	2	2	2	4
CD14_Mono	ENSG00000134247	1:117017920:A:G	5	1	-0.198089	0.0325861	1.20965e-09	1	1	1	1	1	2	1	1	1	1	1	1	1	1	1	1	1	1	1	1	1		1	2	1	2	1	2	2
CD14_Mono	ENSG00000134248	1:110395060:A:AT	28	8	-0.0405351	0.00653525	5.55596e-10	3	3	2	2	2	2	2	2	2	2	3	2	2	2	2	2	2	3	3	3	2		4	2	2	2	2	2	4
CD14_Mono	ENSG00000134255	1:111191102:G:C	28	14	0.06759	0.00821879	1.971e-16	3	3	3	3	2	2	3	2	2	2	3	3	2	2	3	3	2	3	3	3	2		3	2	2	2	2	2	3
CD14_Mono	ENSG00000134256	1:117001393:A:C	17	15	-0.32311	0.0176896	1.55599e-74	5	3	3	1	5	5	1	3	5	1	5	3	3	3	1	1	5	1	1	1	1		4	3	1	2	1	2	5	0.0005
CD14_Mono	ENSG00000134262	1:113905154:C:G	28	9	-0.0480752	0.0126794	0.00014969	3	2	3	2	2	2	2	3	2	2	3	2	2	2	3	2	2	3	3	3	2		2	2	2	2	2	2	3	0.01995
CD14_Mono	ENSG00000134369	1:201538783:C:A	28	16	-0.318306	0.020338	3.27998e-55	3	3	3	2	3	2	2	3	2	2	3	3	3	2	3	2	2	3	3	2	2		3	3	3	3	2	2	3	-0.2602
CD14_Mono	ENSG00000134371	1:193085355:T:C	28	15	0.0408784	0.00754424	6.01035e-08	4	4	4	3	4	2	2	3	2	2	4	4	3	2	3	2	2	3	4	3	2		4	2	2	2	2	2	4
CD14_Mono	ENSG00000134375	1:201954255:C:T	28	7	-0.0585953	0.0100379	5.30107e-09	3	2	3	2	4	2	2	2	2	2	4	2	2	2	3	2	2	2	2	2	2		3	2	2	2	2	2	4
CD14_Mono	ENSG00000134644	1:31124162:C:CTT	28	6	0.0360967	0.00770295	2.78483e-06	3	2	2	2	2	2	2	2	2	2	3	2	2	2	3	3	2	2	2	2	2		2	3	2	2	2	2	3
CD14_Mono	ENSG00000134697	1:37596105:G:C	28	12	-0.0547658	0.00928204	3.63081e-09	3	3	2	2	2	2	2	4	2	2	4	3	2	2	3	2	2	3	3	3	2		3	3	2	2	2	2	4	0.1032
CD14_Mono	ENSG00000134698	1:35791323:C:CT	28	9	-0.0304388	0.00812181	0.0001784	3	3	3	2	2	2	2	2	2	2	3	3	2	2	3	2	2	3	2	3	2		2	2	2	2	2	2	3
CD14_Mono	ENSG00000134744	1:52445029:G:GTA	28	16	0.0471877	0.00995111	2.11667e-06	3	3	3	3	3	2	3	3	2	2	3	3	3	2	3	2	2	3	3	3	2		3	2	2	2	2	2	3
CD14_Mono	ENSG00000135749	1:233295041:C:A	28	11	0.109716	0.0158577	4.55575e-12	3	3	2	2	3	2	2	2	2	2	3	3	3	2	4	3	2	3	2	2	2		2	3	2	2	2	2	4
CD14_Mono	ENSG00000135763	1:229607226:G:C	28	8	0.0585417	0.0167077	0.000458552	3	3	4	2	2	2	2	3	2	2	2	3	3	2	2	2	2	2	2	2	2		4	2	2	2	2	2	4
CD14_Mono	ENSG00000135766	1:231360320:CAA:C	28	10	-0.0515422	0.00984248	1.63464e-07	3	4	3	2	2	2	2	2	2	2	3	4	2	2	2	2	2	3	2	3	2		3	3	2	2	2	2	4
CD14_Mono	ENSG00000135775	1:230584139:A:T	28	15	0.0675379	0.00971622	3.62573e-12	3	3	3	3	2	2	2	3	2	2	3	3	3	2	3	3	2	3	3	3	2		3	2	2	2	2	2	3
CD14_Mono	ENSG00000135776	1:229583123:C:T	28	6	0.0486824	0.00987783	8.28836e-07	2	2	2	2	3	2	2	2	2	2	3	3	2	2	2	2	2	3	2	2	2		3	2	2	2	2	2	3
CD14_Mono	ENSG00000135778	1:232928363:C:G	28	28	0.231977	0.0148217	3.26278e-55	4	4	4	3	4	4	4	3	3	3	4	4	3	3	3	3	4	4	3	3	3		3	3	4	3	3	3	4
CD14_Mono	ENSG00000135821	1:182368539:C:T	28	13	-0.0515845	0.0119631	1.61797e-05	3	3	2	2	3	2	3	2	2	2	3	3	3	2	3	3	2	2	2	3	2		3	2	3	2	2	2	3
CD14_Mono	ENSG00000135823	1:181012672:C:CT	28	8	0.0532139	0.0124853	2.02504e-05	3	3	3	2	2	2	2	2	2	2	3	2	2	2	3	2	2	2	3	2	2		3	2	2	2	2	2	3
CD14_Mono	ENSG00000135828	1:182571014:T:C	28	6	0.0983066	0.0224598	1.20325e-05	3	2	2	2	2	2	2	2	2	2	2	2	2	2	3	2	2	3	3	2	2		3	2	2	2	2	2	3
CD14_Mono	ENSG00000135838	1:182800725:CT:C	25	6	-0.0932843	0.0239979	0.00010141	3	4	2	2	2	2	2	2	2	3	2	3	2	2	2	1	2	2	2	2	2		3	2	1	1	2	2	4
CD14_Mono	ENSG00000135842	1:184864339:CTA:C	27	22	0.0497572	0.0109332	5.33845e-06	3	3	3	3	3	3	3	3	3	2	3	3	3	2	3	3	3	3	1	3	3		3	3	2	2	3	2	3
CD14_Mono	ENSG00000135845	1:172478358:C:T	28	15	0.0528281	0.0109679	1.4603e-06	3	3	3	3	3	2	3	3	2	2	3	3	3	2	3	2	2	3	2	2	2		3	3	2	2	2	2	3
CD14_Mono	ENSG00000135862	1:183051040:A:AT	9	9	-0.674074	0.0385958	2.64896e-68	1	1	1	1	1	1	1	1	1	1	1	1	1	1	1	1	1	3	3	3	3		1	1	3	5	3	4	5
CD14_Mono	ENSG00000135870	1:173955225:CA:C	28	6	-0.0274169	0.00909846	0.00258372	3	2	2	2	2	2	2	2	2	2	3	2	2	2	3	2	2	3	2	2	2		3	2	2	2	2	2	3
CD14_Mono	ENSG00000136630	1:220786518:A:G	8	3	-0.171072	0.0376567	5.54765e-06	1	1	1	1	1	1	1	1	1	1	1	1	1	1	1	1	1	1	2	3	1		1	3	2	2	2	2	3
CD14_Mono	ENSG00000136634	1:206771300:T:C	4	1	0.30862	0.0499226	6.33063e-10	1	1	1	1	1	2	1	1	2	1	1	1	1	1	1	1	1	1	1	1	1		1	2	1	1	1	1	2
CD14_Mono	ENSG00000137936	1:93753872:TAC:T	28	11	-0.29517	0.0620397	1.95753e-06	3	3	3	2	2	2	2	2	2	2	3	3	3	2	3	3	2	3	3	2	2		2	2	2	2	2	2	3
CD14_Mono	ENSG00000137942	1:93448904:T:C	20	11	0.235865	0.0496884	2.06572e-06	3	4	1	1	3	2	1	1	1	2	1	3	3	2	1	3	2	3	3	3	2		1	2	3	2	2	2	4
CD14_Mono	ENSG00000137944	1:89015744:T:TA	28	9	-0.0327564	0.00896653	0.000259009	3	3	3	2	2	2	3	2	2	2	3	2	2	2	3	2	2	3	2	2	2		4	2	2	2	2	2	4
CD14_Mono	ENSG00000137955	1:75786650:A:G	28	16	-0.0480487	0.0087704	4.28949e-08	3	3	3	4	3	2	3	3	2	2	4	3	4	2	4	4	2	4	3	2	2		4	2	2	2	2	2	4	0.04535
CD14_Mono	ENSG00000137996	1:100287794:CT:C	28	18	0.0746705	0.0108692	6.42486e-12	3	3	4	3	3	2	3	3	2	2	3	3	3	2	3	4	4	3	3	3	2		4	2	2	2	2	2	4
CD14_Mono	ENSG00000142224	1:206771966:A:C	7	2	0.274339	0.04462	7.83026e-10	1	1	1	1	1	2	1	1	3	1	1	1	1	2	1	1	1	1	1	1	1		1	2	2	1	1	2	3
CD14_Mono	ENSG00000142599	1:8826851:CA:C	28	17	0.0595411	0.00817806	3.32366e-13	3	3	3	2	3	2	2	2	2	2	3	3	3	2	3	3	3	3	3	3	2		3	3	2	2	3	2	3
CD14_Mono	ENSG00000142606	1:2602267:G:A	4	3	-0.392311	0.0404476	3.03787e-22	1	1	1	1	1	1	1	1	1	1	1	4	1	1	1	1	1	1	1	1	1		4	1	1	1	2	1	4
CD14_Mono	ENSG00000142621	1:15255681:C:CA	13	8	0.355585	0.0289009	8.66264e-35	1	1	1	3	1	1	3	3	1	1	3	1	1	2	3	1	2	1	1	1	2		3	3	1	2	2	1	3
CD14_Mono	ENSG00000142632	1:16200034:G:A	27	17	-0.318139	0.0279813	5.91671e-30	4	4	3	3	3	4	4	4	2	2	4	3	4	2	4	2	4	3	2	4	2		1	4	2	2	2	2	4
CD14_Mono	ENSG00000142634	1:15411869:A:C	28	11	-0.12184	0.0156712	7.5573e-15	2	2	3	3	2	2	3	3	2	2	3	2	3	2	3	3	2	2	2	2	2		4	4	2	2	2	2	4
CD14_Mono	ENSG00000142655	1:10481236:C:T	28	11	0.0596613	0.00831608	7.27247e-13	3	3	2	2	3	2	3	3	2	2	3	5	3	2	3	2	2	2	2	3	2		2	2	2	2	2	2	5
CD14_Mono	ENSG00000142657	1:10373257:CT:C	28	12	0.0306453	0.00655908	2.97989e-06	3	3	3	2	2	2	2	2	2	2	3	3	3	2	3	2	2	3	3	3	2		3	2	2	2	2	2	3
CD14_Mono	ENSG00000142669	1:26300121:C:T	28	15	-0.117373	0.0080547	4.23682e-48	3	3	3	2	2	2	2	2	2	2	2	3	3	2	3	2	2	3	3	3	2		4	3	3	3	2	3	4
CD14_Mono	ENSG00000142676	1:23666672:A:AT	28	17	0.0316333	0.00839081	0.000163253	3	3	3	3	3	2	3	3	2	2	3	3	3	2	3	3	2	3	3	3	2		2	3	2	2	2	2	3
CD14_Mono	ENSG00000142684	1:26170849:A:C	28	20	-0.218301	0.0142686	7.71253e-53	4	4	4	4	3	4	4	4	2	2	4	4	4	2	3	3	2	4	4	4	3		4	4	2	2	2	2	4
CD14_Mono	ENSG00000142686	1:35703957:C:T	25	8	-0.218956	0.0364195	1.8318e-09	2	1	2	2	2	2	2	2	2	3	3	1	2	2	5	2	2	1	5	3	2		3	3	2	2	2	2	5
CD14_Mono	ENSG00000142687	1:35429946:T:TTC	28	8	-0.0820372	0.0199887	4.05744e-05	3	2	2	2	2	2	2	2	2	2	3	3	2	2	3	4	2	2	2	3	2		3	2	2	2	2	2	4
CD14_Mono	ENSG00000142694	1:36323755:G:C	22	8	-0.292769	0.0224364	6.44952e-39	3	1	2	2	2	2	2	3	2	2	3	1	2	2	4	3	2	1	1	1	2		3	4	1	2	2	2	4	-0.1178
CD14_Mono	ENSG00000142733	1:27353306:A:G	26	17	0.106995	0.0247589	1.55005e-05	3	3	3	3	3	2	3	3	2	2	3	3	3	2	3	3	2	1	3	3	2		3	3	1	2	2	2	3
CD14_Mono	ENSG00000142765	1:27369839:T:C	28	9	-0.215521	0.0317291	1.10178e-11	3	3	2	2	2	2	2	2	2	2	3	3	2	2	3	2	2	3	2	3	2		3	2	2	2	2	2	3
CD14_Mono	ENSG00000142794	1:21440112:TGCAGGC:T	28	25	-0.778342	0.0366939	7.43538e-100	4	4	3	4	4	4	4	5	2	2	4	4	4	4	4	4	4	4	4	4	4		4	3	3	4	4	2	5
CD14_Mono	ENSG00000142856	1:63427723:A:G	28	27	-0.337607	0.0147452	5.08153e-116	4	4	4	4	3	3	4	4	3	3	4	3	4	5	4	4	3	4	4	4	4		3	4	3	4	3	2	5
CD14_Mono	ENSG00000142867	1:85265627:T:C	28	12	0.054892	0.00721621	2.8104e-14	3	3	3	2	2	2	2	3	2	2	3	2	3	2	3	2	2	3	3	3	2		3	2	2	2	2	2	3
CD14_Mono	ENSG00000142892	1:77216638:G:T	28	13	0.0854121	0.0215253	7.24832e-05	3	3	2	3	3	2	3	2	2	2	3	2	3	2	3	3	2	3	2	2	3		3	2	2	2	2	2	3
CD14_Mono	ENSG00000142937	1:44853449:A:T	28	24	-0.0834829	0.012516	2.55672e-11	3	3	3	3	3	2	3	3	3	2	3	3	3	2	3	3	3	3	3	3	3		3	4	3	2	3	3	4
CD14_Mono	ENSG00000143013	1:87298519:A:G	28	12	0.0693255	0.00901494	1.47056e-14	3	3	2	2	3	2	2	2	2	2	2	3	3	2	3	2	2	3	3	3	2		4	3	2	2	2	2	4
CD14_Mono	ENSG00000143067	1:119556514:G:A	4	1	-0.0661331	0.0161265	4.11559e-05	1	1	1	1	1	1	1	1	1	1	1	1	1	1	1	1	1	1	1	1	2		1	2	1	1	2	1	2
CD14_Mono	ENSG00000143110	1:111481608:C:G	28	12	-0.0379363	0.00771023	8.6432e-07	3	3	3	3	2	2	3	3	2	2	3	3	2	2	2	2	2	3	2	2	2		3	2	3	2	2	2	3
CD14_Mono	ENSG00000143149	1:165698544:T:G	28	20	-0.0932554	0.0107392	3.83262e-18	4	4	3	3	3	2	3	4	2	2	4	4	4	2	4	4	2	3	4	4	2		4	4	4	2	3	2	4	-0.28975
CD14_Mono	ENSG00000143153	1:169110030:A:G	28	17	-0.345112	0.0216902	5.31848e-57	3	3	3	3	3	2	3	3	2	2	3	3	3	2	3	2	2	3	3	3	2		4	4	2	2	2	2	4
CD14_Mono	ENSG00000143156	1:169414019:T:TA	28	18	-0.103785	0.0145495	9.80441e-13	3	3	3	3	3	2	5	3	2	2	3	3	3	2	3	3	2	3	3	3	2		3	2	2	2	3	2	5
CD14_Mono	ENSG00000143157	1:166852396:C:T	28	8	0.030728	0.00779945	8.1564e-05	3	3	2	2	2	2	2	2	2	2	3	3	2	2	2	2	2	3	2	3	2		2	2	3	2	2	2	3
CD14_Mono	ENSG00000143158	1:167936173:G:A	28	8	0.0475143	0.00966428	8.81127e-07	3	2	2	2	2	2	2	2	2	2	3	3	3	2	3	2	2	3	2	2	2		3	2	2	2	2	2	3	-0.1886
CD14_Mono	ENSG00000143162	1:167548480:T:TA	28	20	-0.0623515	0.00873043	9.20828e-13	3	3	3	3	3	2	3	3	2	2	3	3	3	2	3	3	2	3	3	3	2		3	3	3	3	2	2	3
CD14_Mono	ENSG00000143164	1:167875430:C:CT	28	4	0.0439366	0.00823494	9.53408e-08	3	2	2	2	2	2	2	2	2	2	3	2	2	2	2	2	2	2	3	2	2		2	2	2	2	2	2	3
CD14_Mono	ENSG00000143178	1:168306837:G:A	28	12	-0.0625163	0.0151045	3.48932e-05	3	3	3	3	3	2	2	2	2	2	3	3	3	2	3	2	2	3	2	2	2		3	2	2	2	2	2	3
CD14_Mono	ENSG00000143190	1:167224825:C:CT	28	14	-0.07519	0.010505	8.21253e-13	4	4	2	2	2	2	2	3	2	2	4	4	2	2	4	4	2	4	4	3	2		4	3	3	2	2	2	4
CD14_Mono	ENSG00000143198	1:165630412:C:T	28	26	-0.134555	0.00958399	8.92221e-45	5	3	5	5	3	3	3	5	4	2	3	5	5	2	4	4	4	4	4	4	4		4	4	4	4	4	4	5
CD14_Mono	ENSG00000143207	1:176101245:GAA:G	28	19	0.0335084	0.00689719	1.18412e-06	3	3	3	3	3	2	3	3	2	2	3	3	3	2	3	3	2	3	3	3	2		3	3	2	2	3	2	3
CD14_Mono	ENSG00000143228	1:163290653:CA:C	28	14	-0.114982	0.0268828	1.89294e-05	3	3	3	3	2	2	2	2	2	2	3	3	3	2	3	3	2	3	3	3	2		3	2	2	2	2	2	3
CD14_Mono	ENSG00000143252	1:161340145:C:T	28	12	-0.127471	0.0153112	8.40855e-17	3	3	2	3	4	2	2	2	2	2	3	2	3	2	4	2	2	4	3	2	2		4	3	2	2	2	2	4
CD14_Mono	ENSG00000143256	1:161107424:CAA:C	28	4	-0.0458688	0.0124912	0.000240564	2	3	2	2	2	2	2	2	2	2	2	2	2	2	3	2	2	2	2	3	2		2	2	2	2	2	2	3
CD14_Mono	ENSG00000143257	1:161207847:C:G	3	1	0.172688	0.0335918	2.73617e-07	1	1	1	1	1	1	1	1	1	1	1	1	1	1	1	1	1	1	1	1	1		2	2	1	1	1	1	2
CD14_Mono	ENSG00000143294	1:156808319:C:T	28	9	0.0711106	0.00913865	7.17807e-15	3	2	3	2	3	2	2	2	2	2	3	3	2	2	3	2	2	4	2	3	2		2	2	2	2	2	2	4
CD14_Mono	ENSG00000143303	1:156750590:A:G	28	11	-0.0552786	0.0108857	3.81259e-07	3	3	2	2	2	2	2	2	2	2	2	3	3	2	3	2	2	3	3	3	2		2	3	3	2	2	2	3
CD14_Mono	ENSG00000143315	1:160009174:G:A	28	7	0.420495	0.0295565	6.24476e-46	2	3	3	2	2	2	2	2	2	2	3	2	2	2	2	2	2	4	2	2	2		4	4	2	2	2	2	4
CD14_Mono	ENSG00000143322	1:179202038:C:G	28	11	0.088445	0.0141415	3.99288e-10	3	3	3	2	2	2	2	2	2	2	3	3	3	2	3	2	2	3	2	4	2		4	2	2	2	2	2	4
CD14_Mono	ENSG00000143337	1:179894711:C:T	28	15	0.061348	0.0114997	9.56763e-08	3	3	3	2	2	2	3	3	2	2	3	3	3	2	3	2	2	3	3	3	2		3	3	2	2	2	2	3
CD14_Mono	ENSG00000143367	1:151554560:C:T	10	2	-0.122687	0.0296621	3.53174e-05	1	1	1	1	2	2	1	1	1	1	1	1	1	2	1	1	2	1	1	1	2		3	2	1	2	2	1	3
CD14_Mono	ENSG00000143376	1:151667826:CAAA:C	28	4	-0.0410957	0.00599604	7.1914e-12	2	3	2	2	2	2	2	2	2	2	3	2	2	2	2	2	2	2	2	2	2		3	2	2	2	2	2	3
CD14_Mono	ENSG00000143379	1:150965118:T:C	28	16	-0.0281904	0.00678329	3.24077e-05	3	3	3	3	3	2	3	3	2	2	3	3	3	2	3	3	2	3	3	3	2		2	2	2	2	2	2	3
CD14_Mono	ENSG00000143382	1:150552402:G:A	17	7	-0.305297	0.0299357	2.01452e-24	3	1	3	2	2	2	1	2	1	1	3	1	2	3	1	1	1	1	1	1	2		4	4	2	2	2	2	4
CD14_Mono	ENSG00000143387	1:150793694:A:G	28	16	-0.0977315	0.0108059	1.50634e-19	4	4	4	3	2	2	3	3	2	2	4	4	3	2	4	4	2	3	4	2	2		4	3	2	2	2	2	4
CD14_Mono	ENSG00000143401	1:150187444:G:C	28	11	0.19062	0.0111341	1.04613e-65	3	3	3	3	3	2	2	2	2	2	3	3	3	2	2	2	2	2	2	2	2		4	3	2	2	2	2	4
CD14_Mono	ENSG00000143420	1:150572164:C:T	28	9	-0.0375509	0.00806435	3.21771e-06	3	5	3	2	2	2	3	2	2	2	3	2	2	2	3	3	2	2	2	2	2		2	4	2	2	2	2	5
CD14_Mono	ENSG00000143436	1:151717135:G:C	28	13	-0.0717275	0.0144551	6.97407e-07	3	3	3	3	3	2	3	2	2	2	3	2	3	2	3	3	2	3	2	2	2		4	2	2	2	2	2	4
CD14_Mono	ENSG00000143442	1:151420468:C:T	28	14	-0.0535931	0.00919422	5.57621e-09	3	3	4	4	4	2	3	4	2	2	4	2	4	2	3	2	2	2	3	2	2		3	3	2	2	2	2	4
CD14_Mono	ENSG00000143443	1:151004132:A:G	28	6	-0.133061	0.0385439	0.000556045	3	2	3	2	2	2	2	3	2	2	2	2	2	2	2	2	2	3	2	2	2		3	2	2	2	2	2	3
CD14_Mono	ENSG00000143452	1:150781622:C:T	11	6	-0.553689	0.0729188	3.12035e-14	1	1	1	1	1	2	1	1	1	1	1	1	1	1	1	1	1	3	4	3	1		3	3	2	2	2	2	4
CD14_Mono	ENSG00000143457	1:150631108:G:A	28	13	-0.596443	0.0783565	2.7007e-14	3	3	3	3	2	2	2	3	2	2	3	3	3	2	3	2	2	3	3	2	2		3	2	2	2	2	2	3
CD14_Mono	ENSG00000143458	1:151063152:A:C	28	18	0.138036	0.018567	1.04975e-13	3	3	3	3	3	2	4	4	3	2	3	3	3	2	4	3	2	3	3	4	2		2	3	2	2	2	2	4
CD14_Mono	ENSG00000143498	1:222559967:C:T	28	13	0.133417	0.0240894	3.05252e-08	3	3	3	2	2	2	2	2	2	2	3	3	3	2	4	2	2	3	3	3	2		4	2	3	2	2	2	4
CD14_Mono	ENSG00000143499	1:214273138:G:A	28	13	-0.132599	0.0286177	3.59562e-06	3	3	3	2	3	3	2	2	2	2	3	3	2	2	3	2	2	3	3	3	3		2	2	2	2	2	2	3
CD14_Mono	ENSG00000143537	1:155062156:C:G	28	13	-0.170127	0.0116896	5.53566e-48	4	3	2	2	2	2	3	3	2	2	3	3	3	2	3	2	2	2	4	3	2		4	4	2	2	2	2	4
CD14_Mono	ENSG00000143545	1:153989479:A:G	12	4	0.101458	0.0245047	3.46796e-05	1	1	1	1	1	2	1	1	2	1	1	3	1	1	1	1	1	4	3	1	2		1	2	2	2	2	2	4
CD14_Mono	ENSG00000143546	1:153415718:GGGGC:G	25	5	0.114372	0.016063	1.07762e-12	2	2	2	2	2	2	2	2	2	2	2	2	2	2	2	2	2	1	2	3	2		2	3	1	3	1	3	3
CD14_Mono	ENSG00000143549	1:154232336:AG:A	28	16	0.0355415	0.0100988	0.000432565	3	3	3	2	3	2	2	2	2	2	3	3	3	2	4	2	2	3	3	3	2		3	3	3	3	2	2	4
CD14_Mono	ENSG00000143552	1:154155073:C:G	28	12	0.324679	0.0628103	2.351e-07	4	4	4	2	4	2	2	2	2	2	3	4	3	2	4	4	2	4	2	2	2		2	2	4	2	2	2	4	0.1326
CD14_Mono	ENSG00000143554	1:153753325:G:T	26	13	0.162174	0.0340241	1.87514e-06	3	1	3	2	3	2	2	3	2	2	3	3	3	2	2	2	2	1	3	3	3		3	3	2	2	2	2	3
CD14_Mono	ENSG00000143570	1:153878162:CT:C	28	13	0.0524912	0.0111089	2.29942e-06	4	3	3	2	2	2	2	2	2	2	3	3	3	2	3	2	2	3	3	3	2		3	3	2	2	2	2	4
CD14_Mono	ENSG00000143575	1:154266858:T:TC	28	17	0.0401745	0.00937036	1.80778e-05	4	4	4	4	4	2	4	4	2	2	4	4	4	2	4	4	2	4	4	4	2		4	2	2	2	2	2	4
CD14_Mono	ENSG00000143578	1:154073814:CAATA:C	22	6	0.0957238	0.0262894	0.000271417	1	1	1	1	1	2	2	2	2	2	3	3	2	2	3	2	2	3	3	2	2		1	2	2	2	2	2	3
CD14_Mono	ENSG00000143614	1:153824612:TA:T	28	4	-0.0381754	0.0104558	0.00026109	4	2	2	2	2	2	2	2	2	2	2	2	2	2	4	2	2	2	2	2	2		3	2	2	2	2	2	4
CD14_Mono	ENSG00000143621	1:153576818:A:G	28	1	-0.107049	0.0266343	5.8396e-05	2	2	2	2	2	2	2	2	2	2	2	2	2	2	2	2	2	2	2	2	2		2	2	2	2	2	2	2
CD14_Mono	ENSG00000143622	1:155939119:T:C	28	18	0.0703903	0.00806929	2.70376e-18	3	3	3	3	3	2	3	2	2	2	3	3	3	2	3	3	2	4	4	4	2		3	3	4	2	2	2	4
CD14_Mono	ENSG00000143641	1:230062033:C:T	28	13	-0.0507972	0.0114671	9.43104e-06	3	3	2	2	3	2	3	2	2	2	3	3	2	2	3	3	3	3	3	2	2		3	2	2	2	2	2	3
CD14_Mono	ENSG00000143643	1:230907626:G:A	28	18	0.064632	0.00927104	3.13835e-12	4	4	4	3	3	2	4	4	2	2	4	4	4	2	4	2	2	3	3	3	2		3	3	3	2	2	2	4
CD14_Mono	ENSG00000143653	1:246699286:C:T	28	17	-0.108434	0.0145159	8.02122e-14	3	3	3	3	3	2	4	4	2	2	4	3	4	2	4	2	3	3	3	3	2		3	2	2	2	2	2	4
CD14_Mono	ENSG00000143669	1:235929989:CT:C	28	19	0.0440653	0.0109101	5.36926e-05	3	3	3	3	3	2	3	3	2	2	3	3	3	2	3	3	3	3	3	3	2		3	3	2	2	2	2	3
CD14_Mono	ENSG00000143674	1:233332642:T:C	22	8	0.482037	0.0377187	2.12598e-37	2	1	2	2	1	2	1	2	1	2	3	1	2	2	1	2	2	3	3	2	2		4	3	4	2	2	3	4
CD14_Mono	ENSG00000143742	1:225679912:C:CT	28	4	0.0340535	0.00856992	7.07911e-05	3	3	2	2	2	2	2	3	2	2	2	2	2	2	2	2	2	2	2	2	2		2	2	2	2	2	2	3
CD14_Mono	ENSG00000143748	1:224330441:T:C	28	14	0.326176	0.0223578	3.30472e-48	3	3	3	3	2	2	2	2	2	2	3	4	3	2	3	2	2	3	3	3	2		3	3	2	2	2	2	4	0.19135
CD14_Mono	ENSG00000143753	1:224236036:A:G	28	12	0.290197	0.0182929	1.1258e-56	3	2	2	2	2	3	2	3	2	2	3	2	3	2	3	2	2	4	3	3	2		3	3	2	2	2	2	4
CD14_Mono	ENSG00000143771	1:224401690:G:A	28	18	-0.123533	0.00977987	1.41795e-36	3	3	4	3	3	2	4	3	2	2	3	4	4	2	3	4	2	3	3	4	2		4	3	2	2	2	2	4
CD14_Mono	ENSG00000143772	1:226739364:T:TGG	28	16	0.0856713	0.0192503	8.57106e-06	3	3	3	3	3	2	3	3	3	2	3	3	3	2	3	2	2	3	2	3	2		3	2	2	2	2	2	3
CD14_Mono	ENSG00000143776	1:227030204:T:C	17	8	0.178489	0.0234473	2.69201e-14	3	1	1	1	3	2	1	1	1	2	1	3	3	2	1	2	2	3	1	1	1		3	3	2	2	2	2	3
CD14_Mono	ENSG00000143799	1:226322787:A:ATTTT	28	22	0.0615614	0.0179501	0.000604504	3	3	3	3	3	3	3	3	3	2	3	3	3	2	3	2	3	3	3	3	3		3	3	2	2	3	2	3
CD14_Mono	ENSG00000143801	1:226898123:A:G	22	12	-0.14973	0.0157338	1.79251e-21	1	1	3	2	1	2	3	3	1	2	3	1	3	2	3	3	2	3	3	2	2		4	3	1	2	2	2	4
CD14_Mono	ENSG00000143811	1:225924245:T:C	28	14	0.203842	0.0254074	1.03273e-15	4	3	3	4	4	2	2	3	2	2	4	2	4	2	4	2	2	4	4	4	2		4	2	2	2	2	2	4	0.77235
CD14_Mono	ENSG00000143819	1:225784229:CTTTTTTTT:C	28	15	0.0704577	0.0185563	0.000146479	3	3	3	3	3	2	3	2	2	2	3	3	3	2	3	2	2	3	3	3	2		2	2	3	2	2	2	3
CD14_Mono	ENSG00000143847	1:203062563:T:TGAA	7	3	0.655232	0.0294518	1.18933e-109	1	1	1	1	1	1	1	1	1	1	1	1	1	1	1	1	1	1	1	1	1		4	3	2	2	2	2	4
CD14_Mono	ENSG00000143851	1:202160077:G:A	28	15	-0.645396	0.0633385	2.20633e-24	4	3	2	3	3	2	3	3	2	2	4	4	4	2	4	2	2	4	4	2	3		2	4	2	2	2	2	4
CD14_Mono	ENSG00000143862	1:202142651:T:G	28	5	-0.0600979	0.0131843	5.15671e-06	3	3	2	2	2	2	2	2	2	2	2	3	2	2	2	2	2	2	2	2	2		4	2	2	2	2	2	4
CD14_Mono	ENSG00000150337	1:149771244:TTTTA:T	3	3	0.26944	0.0267343	6.8815e-24	1	1	1	1	1	1	1	1	1	1	1	1	1	1	1	1	1	1	1	1	1		4	3	1	1	1	1	4
CD14_Mono	ENSG00000150681	1:192140500:T:A	13	5	-0.073637	0.00956278	1.35669e-14	2	1	2	1	1	2	1	2	1	2	1	1	1	1	1	1	2	1	1	1	1		3	3	3	2	3	2	3
CD14_Mono	ENSG00000151414	1:198301286:C:T	28	17	-0.0408103	0.0120728	0.000723894	3	3	3	3	2	2	3	3	3	2	3	3	3	2	3	3	2	3	3	2	2		3	3	2	2	2	2	3
CD14_Mono	ENSG00000152061	1:174782042:G:A	28	21	-0.0349263	0.00659543	1.18671e-07	3	3	3	3	3	2	3	3	2	2	3	3	3	2	3	3	3	3	3	3	2		3	3	3	2	2	3	3
CD14_Mono	ENSG00000152332	1:162540938:C:CT	28	9	0.0508036	0.0115405	1.07151e-05	2	3	2	4	2	2	3	2	3	2	3	2	2	2	4	2	2	3	2	2	2		3	2	2	2	2	2	4
CD14_Mono	ENSG00000152382	1:166834644:A:G	28	11	-0.0524533	0.0149206	0.000438917	3	3	3	2	2	2	2	2	2	2	3	3	3	2	3	2	2	3	2	2	2		2	3	2	3	2	2	3
CD14_Mono	ENSG00000152763	1:67005160:C:T	28	9	0.113947	0.0325077	0.00045623	3	3	3	2	3	2	2	2	2	2	3	3	2	2	3	2	2	2	2	3	2		2	2	2	2	2	2	3
CD14_Mono	ENSG00000152904	1:235392409:T:TC	28	15	0.0543406	0.0103159	1.38163e-07	3	3	2	3	3	2	3	3	2	2	3	3	2	2	3	2	2	3	3	3	2		3	3	2	2	2	2	3
CD14_Mono	ENSG00000153029	1:181056364:AAATAATAATAATAAT:A	28	8	0.0518902	0.00974779	1.01915e-07	3	3	2	2	3	2	2	2	2	2	3	2	2	2	3	2	2	2	2	2	2		3	3	2	2	2	2	3
CD14_Mono	ENSG00000153187	1:244819290:C:T	28	18	0.0344976	0.00683115	4.41715e-07	3	3	3	3	3	2	3	3	2	2	3	3	3	2	3	3	2	3	3	3	2		3	3	2	2	2	2	3
CD14_Mono	ENSG00000153207	1:246958279:T:C	28	5	-0.09876	0.0158828	5.03323e-10	3	3	2	2	2	2	2	2	2	2	2	2	2	2	3	2	2	2	2	2	2		3	2	2	2	2	2	3
CD14_Mono	ENSG00000153363	1:211382789:C:G	28	14	-0.422797	0.0416601	3.35776e-24	5	3	3	4	3	2	2	2	2	2	3	2	2	2	4	2	2	3	3	3	4		4	4	2	2	2	2	5
CD14_Mono	ENSG00000153898	1:85000040:CT:C	28	23	0.587197	0.0333892	3.12939e-69	3	3	3	3	3	2	3	3	2	2	3	3	3	2	3	3	3	3	5	3	2		4	3	4	4	3	3	5
CD14_Mono	ENSG00000153936	1:86978861:C:CTTT	28	8	0.0364775	0.0112901	0.00123384	2	3	2	2	2	2	2	2	2	2	2	2	4	2	2	3	2	3	4	3	2		3	2	2	2	2	2	4
CD14_Mono	ENSG00000154222	1:52301291:CTTT:C	28	17	0.100959	0.0235054	1.74577e-05	4	4	3	4	3	2	3	4	2	2	3	4	4	2	4	3	2	3	3	4	2		4	2	2	2	2	2	4
CD14_Mono	ENSG00000154309	1:222814186:CATT:C	28	17	0.0817778	0.0134915	1.34916e-09	4	4	3	5	3	2	3	3	2	2	3	3	3	2	3	3	2	3	3	3	2		3	2	2	2	2	2	5
CD14_Mono	ENSG00000154358	1:228194342:C:T	28	17	0.161333	0.0294852	4.45845e-08	3	3	3	3	3	2	3	3	2	2	3	3	3	2	3	3	3	3	3	2	3		2	2	2	2	2	2	3
CD14_Mono	ENSG00000154370	1:228328808:G:GTTT	28	4	-0.109825	0.0299406	0.000244355	2	3	2	3	2	2	2	2	2	2	2	2	2	2	2	2	2	2	2	2	2		3	2	2	2	2	2	3
CD14_Mono	ENSG00000154429	1:229273248:T:A	28	23	-0.135689	0.0106493	3.47367e-37	3	3	4	3	4	2	4	4	3	3	4	3	4	2	3	4	4	4	4	4	2		3	3	4	4	2	2	4
CD14_Mono	ENSG00000154511	1:92970120:G:GT	28	18	0.449859	0.0402486	5.28399e-29	3	3	4	2	3	2	3	3	3	2	3	3	4	2	3	3	2	4	3	3	2		4	3	2	2	2	2	4
CD14_Mono	ENSG00000155363	1:112685653:CAATAA:C	28	11	-0.12731	0.0307602	3.49123e-05	3	3	3	3	2	2	2	3	2	2	3	2	3	2	3	2	2	3	2	2	2		3	2	2	2	2	2	3
CD14_Mono	ENSG00000155366	1:112705091:G:A	28	18	-0.119231	0.020109	3.04342e-09	3	3	3	3	3	2	3	3	2	2	3	3	3	2	3	3	3	3	2	3	2		4	3	2	2	2	2	4
CD14_Mono	ENSG00000155380	1:113034110:CTTT:C	28	8	0.0834873	0.0176122	2.13401e-06	2	2	2	2	3	2	2	3	2	2	3	3	2	2	3	2	2	2	2	2	2		3	3	2	2	2	2	3
CD14_Mono	ENSG00000155761	1:118018193:C:T	12	4	0.407065	0.0349748	2.61619e-31	1	3	1	1	1	2	1	1	2	1	1	3	2	2	1	1	1	1	1	1	2		1	4	1	2	2	2	4
CD14_Mono	ENSG00000156171	1:111139496:C:T	28	21	0.123125	0.00811125	4.83279e-52	3	3	4	3	3	2	3	3	3	2	3	3	3	2	3	3	2	3	3	4	3		3	3	2	2	4	2	4
CD14_Mono	ENSG00000156869	1:99759050:C:G	21	13	0.159117	0.0177542	3.18341e-19	1	1	1	1	3	2	5	1	1	2	5	1	3	5	5	5	3	5	3	3	2		4	2	2	2	2	2	5
CD14_Mono	ENSG00000156876	1:100046212:GTTTT:G	28	14	0.156932	0.043321	0.000291728	4	4	3	4	3	2	4	2	2	2	4	4	4	2	4	2	2	3	4	3	2		2	2	2	2	2	2	4
CD14_Mono	ENSG00000157184	1:53197151:C:A	28	7	-0.0928319	0.0167336	2.89574e-08	4	4	2	2	3	2	2	2	2	2	3	2	2	2	4	2	2	4	2	2	2		2	2	2	2	2	2	4	-0.0248
CD14_Mono	ENSG00000157191	1:16439071:A:G	28	16	0.143328	0.00879807	1.14664e-59	3	3	3	3	3	2	3	3	2	2	3	3	3	2	3	3	2	2	3	2	2		4	4	2	2	2	2	4
CD14_Mono	ENSG00000157193	1:53327839:T:C	28	10	-0.078199	0.016119	1.2262e-06	3	4	2	2	2	2	2	2	2	2	3	2	3	2	3	2	2	3	3	3	2		2	2	3	2	2	2	4	0.02925
CD14_Mono	ENSG00000157216	1:54400612:A:C	28	13	0.0393825	0.00943721	3.00466e-05	3	3	2	3	2	2	2	3	2	2	3	3	2	2	3	2	2	3	3	3	2		4	3	2	2	2	2	4
CD14_Mono	ENSG00000157870	1:2576904:G:C	28	8	0.153764	0.0217558	1.57475e-12	3	3	2	2	2	3	2	2	2	2	2	3	2	2	3	2	2	3	2	2	2		3	2	2	2	2	2	3
CD14_Mono	ENSG00000157933	1:2237165:C:T	28	14	0.0939227	0.0191479	9.33709e-07	3	3	4	2	2	2	2	2	2	2	3	3	3	2	3	3	2	3	3	3	2		4	3	2	2	2	2	4
CD14_Mono	ENSG00000157978	1:25552241:A:G	28	16	-0.137604	0.0274275	5.24854e-07	3	3	3	2	3	2	3	3	3	2	3	3	3	2	2	3	2	3	3	4	2		2	3	2	2	2	2	4
CD14_Mono	ENSG00000158062	1:26306694:G:A	28	14	0.188124	0.0219896	1.17721e-17	3	3	2	3	3	2	3	2	2	2	3	3	2	2	3	2	2	3	3	3	2		3	3	2	2	2	2	3	-0.25495
CD14_Mono	ENSG00000158109	1:3628611:GTTCTGGGAGCTCCTCCCCC:G	28	11	-0.122087	0.0158943	1.57663e-14	5	3	3	3	2	2	2	2	2	2	3	2	2	2	3	2	2	3	2	2	2		3	4	3	2	2	2	5
CD14_Mono	ENSG00000158156	1:27964235:A:G	28	9	0.0934975	0.0164481	1.3127e-08	3	4	2	2	2	2	2	2	2	2	3	4	2	2	4	2	2	3	2	3	2		2	3	2	2	2	2	4
CD14_Mono	ENSG00000158161	1:28092164:AAATAATAATAAT:A	28	8	0.320621	0.024573	6.55126e-39	3	2	2	2	3	2	2	2	2	2	3	2	2	2	3	2	2	3	2	2	2		3	3	2	2	2	2	3
CD14_Mono	ENSG00000158473	1:158113780:G:GT	9	2	0.0920709	0.0285636	0.00126692	1	1	1	1	1	1	1	1	1	1	1	1	1	1	1	1	1	2	3	2	2		2	2	1	2	1	2	3
CD14_Mono	ENSG00000158477	1:158254805:G:C	3	3	-0.36247	0.0493312	2.01658e-13	1	1	1	1	1	1	1	1	1	1	1	1	1	1	1	1	1	4	1	1	1		1	3	1	1	1	1	4	0.005
CD14_Mono	ENSG00000158488	1:158448793:G:GA	2	2	-0.213354	0.0381308	2.20212e-08	1	1	1	1	1	1	1	1	1	1	1	1	1	1	1	1	1	1	1	1	1		1	3	1	1	1	1	3
CD14_Mono	ENSG00000158615	1:204418335:C:A	28	17	-0.088144	0.0132956	3.36711e-11	3	3	3	4	2	2	4	3	2	2	3	3	4	2	3	3	2	3	3	3	2		4	4	2	2	2	2	4
CD14_Mono	ENSG00000158714	1:159818291:C:CA	10	5	0.514023	0.067862	3.60387e-14	1	1	1	2	1	2	3	1	1	1	3	1	1	2	1	3	2	1	1	1	1		1	4	1	2	1	1	4
CD14_Mono	ENSG00000158769	1:161014318:C:G	28	19	-0.0749675	0.0112712	2.90643e-11	4	4	4	3	3	2	4	3	2	2	4	4	4	2	3	3	2	3	3	3	2		4	3	3	2	2	2	4
CD14_Mono	ENSG00000158773	1:161072273:C:A	28	20	0.138306	0.0130135	2.21066e-26	4	4	4	3	4	2	3	4	2	2	3	4	3	2	3	3	2	3	4	4	2		3	3	3	2	3	2	4
CD14_Mono	ENSG00000158793	1:161088561:T:C	28	10	0.143493	0.0260685	3.70307e-08	4	4	2	2	2	2	2	2	2	2	4	2	4	2	3	2	2	2	3	3	3		2	3	2	2	2	2	4
CD14_Mono	ENSG00000158825	1:20611143:G:C	5	4	0.246725	0.0124021	4.6017e-88	1	1	1	1	1	1	1	1	1	1	1	1	1	1	1	1	1	1	1	1	3		3	4	1	2	1	1	4
CD14_Mono	ENSG00000158828	1:20642948:T:A	28	11	-0.061263	0.0118517	2.352e-07	3	3	3	2	3	2	2	2	2	2	3	3	3	2	3	2	2	3	3	2	2		2	2	2	2	2	2	3
CD14_Mono	ENSG00000158864	1:161187975:AG:A	28	10	0.0396735	0.00995812	6.77547e-05	3	3	2	2	2	2	2	2	2	2	2	2	3	2	3	2	2	3	3	4	2		3	3	2	2	2	2	4
CD14_Mono	ENSG00000158869	1:161217875:C:T	28	13	0.159908	0.00881159	1.34406e-73	2	3	2	2	3	2	2	2	2	2	2	3	3	2	3	3	3	2	2	2	2		3	3	4	3	2	4	4
CD14_Mono	ENSG00000158882	1:161207847:C:G	20	5	0.147845	0.015569	2.17829e-21	1	1	1	3	1	2	2	1	2	2	3	2	2	2	3	2	2	1	1	1	2		3	2	2	2	2	2	3
CD14_Mono	ENSG00000158887	1:161400878:G:A	10	2	-0.472299	0.0670257	1.83433e-12	1	1	1	1	1	2	1	1	2	1	1	1	1	2	1	1	2	1	1	1	2		3	2	1	2	2	1	3
CD14_Mono	ENSG00000158966	1:64518290:CT:C	7	3	0.224739	0.0568055	7.61209e-05	1	3	1	1	1	1	1	1	1	1	1	3	1	1	1	1	1	1	1	1	1		1	2	1	2	2	2	3
CD14_Mono	ENSG00000159023	1:28958819:C:CA	28	10	0.0582143	0.0128595	5.98419e-06	3	3	3	2	3	2	2	2	2	2	2	3	3	2	2	2	3	4	4	2	2		2	2	2	2	2	2	4
CD14_Mono	ENSG00000159176	1:201479636:A:C	28	5	-0.0432205	0.00968383	8.0758e-06	2	2	2	2	2	2	2	2	2	2	2	2	2	2	3	2	2	2	3	2	2		3	3	2	2	2	2	3
CD14_Mono	ENSG00000159214	1:43993256:T:C	11	4	-0.264071	0.0328613	9.28654e-16	1	1	1	1	1	1	1	1	1	1	1	1	1	1	1	3	2	1	2	3	2		3	2	1	2	2	2	3
CD14_Mono	ENSG00000159339	1:17282050:C:G	20	14	-0.331784	0.0307393	3.69603e-27	1	3	1	1	3	2	3	1	3	2	1	3	3	1	3	3	3	3	3	1	1		3	3	2	2	2	2	3
CD14_Mono	ENSG00000159348	1:203000829:T:C	28	5	-0.119348	0.0349858	0.000646491	2	3	2	2	2	2	2	2	2	2	3	2	3	2	2	2	2	2	2	2	2		3	2	2	2	2	2	3
CD14_Mono	ENSG00000159352	1:151156100:C:CA	28	9	0.0286138	0.00784295	0.00026393	3	3	2	3	2	2	3	3	2	2	2	2	2	2	3	2	2	2	3	2	2		3	2	2	2	2	2	3
CD14_Mono	ENSG00000159423	1:18911507:TTTTATTTA:T	11	1	-0.190089	0.0394793	1.47263e-06	1	1	1	1	1	2	1	1	1	1	1	1	1	2	1	1	2	1	1	1	2		2	2	2	2	2	2	2
CD14_Mono	ENSG00000159445	1:151823021:G:C	28	19	-0.0591972	0.0172991	0.000621647	3	3	3	3	3	2	3	3	2	3	3	3	3	2	3	3	2	3	3	3	2		3	2	2	2	3	2	3
CD14_Mono	ENSG00000159479	1:43377570:GT:G	28	20	-0.100615	0.0107172	6.1047e-21	3	3	4	4	4	2	4	4	2	2	4	3	4	2	4	4	2	4	3	4	2		3	4	4	3	2	2	4
CD14_Mono	ENSG00000159658	1:46720602:A:G	28	10	-0.0632835	0.007657	1.39946e-16	3	3	2	2	3	2	2	2	2	2	3	2	3	2	3	2	2	2	3	2	2		4	4	2	2	2	2	4
CD14_Mono	ENSG00000160050	1:32128424:T:C	28	2	0.0981923	0.0279946	0.000452267	2	2	2	2	2	2	2	2	2	2	2	2	3	2	2	2	2	2	2	2	2		2	2	2	2	2	2	3
CD14_Mono	ENSG00000160072	1:1439581:C:T	28	19	-0.590979	0.0633845	1.12349e-20	4	4	4	3	4	2	3	3	2	2	4	4	4	2	3	4	3	4	4	4	2		4	4	2	2	2	2	4
CD14_Mono	ENSG00000160075	1:1573654:T:C	28	11	0.103324	0.00611973	5.92843e-64	3	3	2	4	3	2	2	2	2	2	4	3	3	2	4	2	2	2	2	2	2		4	4	2	2	2	2	4
CD14_Mono	ENSG00000160094	1:33328378:A:AT	28	9	0.041721	0.00923326	6.22616e-06	3	3	3	3	2	2	3	2	2	2	3	2	2	2	3	2	2	3	2	2	2		2	2	2	2	2	2	3
CD14_Mono	ENSG00000160679	1:153632266:C:CT	28	9	0.0253065	0.00684367	0.000217478	4	4	2	2	2	2	2	2	2	2	3	3	2	2	3	4	2	3	2	5	2		2	2	2	2	2	2	5
CD14_Mono	ENSG00000160710	1:154632556:T:TA	28	8	-0.0372703	0.00786047	2.12159e-06	3	3	2	2	2	2	2	2	2	2	3	3	3	2	2	2	2	3	2	2	2		5	2	2	2	2	2	5
CD14_Mono	ENSG00000160741	1:153987528:A:AAAAAAAAAG	28	15	0.0571416	0.0128028	8.07334e-06	4	3	3	2	3	2	3	2	2	2	3	3	2	2	3	3	2	3	3	4	2		3	3	2	2	2	2	4
CD14_Mono	ENSG00000160781	1:156323264:CCATT:C	11	3	-0.377213	0.028889	5.77312e-39	1	1	1	1	1	2	1	1	1	2	1	1	1	2	1	2	1	1	1	1	3		1	2	2	3	2	2	3
CD14_Mono	ENSG00000160783	1:156203894:T:C	28	14	-0.0309555	0.00665056	3.24659e-06	4	4	4	3	2	2	2	3	2	2	4	3	2	2	3	4	2	4	4	2	4		4	2	2	2	2	2	4
CD14_Mono	ENSG00000160789	1:156119533:G:T	27	10	0.862778	0.0544225	1.33329e-56	2	3	2	3	2	2	2	3	2	2	3	2	2	2	3	3	2	2	3	1	2		4	3	2	2	2	2	4
CD14_Mono	ENSG00000162368	1:47305725:CT:C	28	16	0.0279255	0.00772692	0.000301446	4	4	3	4	4	2	3	4	2	2	4	3	4	2	4	2	2	3	3	3	2		4	2	2	2	2	2	4
CD14_Mono	ENSG00000162378	1:52869938:A:G	28	15	-0.0330356	0.00678489	1.12167e-06	3	3	3	3	2	2	3	4	2	2	3	3	2	2	3	3	3	2	3	3	2		3	2	2	2	2	2	4
CD14_Mono	ENSG00000162390	1:54609167:T:A	11	2	0.0890309	0.0191782	3.44555e-06	1	1	1	1	1	2	1	1	1	2	1	1	1	2	1	2	2	1	1	1	1		3	2	1	2	2	2	3
CD14_Mono	ENSG00000162419	1:28745724:G:GC	28	2	0.0398364	0.00842951	2.29181e-06	2	2	2	2	2	2	2	2	2	2	2	2	2	2	3	2	2	2	2	2	2		2	2	2	2	2	2	3
CD14_Mono	ENSG00000162433	1:65170954:CT:C	5	4	-0.176674	0.0265302	2.75006e-11	1	1	1	1	1	1	1	1	1	1	1	1	1	1	1	1	1	1	1	1	1		1	3	1	2	5	3	5
CD14_Mono	ENSG00000162434	1:65003013:CT:C	28	13	0.0523776	0.00794883	4.4178e-11	3	3	3	2	2	2	2	4	2	2	3	3	3	2	3	2	2	3	3	3	2		2	4	2	2	2	2	4
CD14_Mono	ENSG00000162437	1:64745107:C:T	28	23	1.7684	0.0986105	6.50058e-72	4	4	4	4	4	2	4	4	4	3	4	4	4	2	4	4	4	4	4	4	4		4	4	4	2	2	2	4	0.784
CD14_Mono	ENSG00000162438	1:15430548:A:G	13	4	-0.216864	0.0293124	1.37872e-13	1	1	1	2	1	2	2	2	1	1	4	1	1	2	4	1	2	1	1	1	1		2	3	1	2	1	2	4
CD14_Mono	ENSG00000162444	1:9941922:T:A	3	2	0.0979047	0.011867	1.58137e-16	1	1	1	1	1	1	1	1	1	1	1	1	1	1	1	1	1	1	1	1	1		3	2	1	1	1	1	3
CD14_Mono	ENSG00000162496	1:12598033:C:T	24	9	-0.215582	0.0288057	7.20981e-14	3	3	2	2	3	2	2	2	2	2	3	3	2	2	3	2	2	1	1	1	2		2	4	1	3	2	2	4
CD14_Mono	ENSG00000162511	1:30754594:C:T	28	19	0.0424011	0.00545468	7.6448e-15	3	3	3	4	3	2	3	3	2	2	3	5	3	2	4	5	2	3	3	3	2		4	4	4	2	2	2	5
CD14_Mono	ENSG00000162512	1:30905871:AAC:A	3	3	-0.272345	0.0301208	1.54161e-19	1	1	1	1	1	1	1	1	1	1	1	1	1	1	1	1	1	1	1	1	1		3	4	1	1	1	1	4
CD14_Mono	ENSG00000162522	1:32729384:G:A	8	4	-0.465459	0.0554305	4.57393e-17	1	1	1	1	1	1	1	1	1	1	1	1	1	1	1	1	3	1	1	1	1		3	4	2	2	2	2	4
CD14_Mono	ENSG00000162542	1:19753817:C:T	28	11	-0.0498307	0.0116687	1.95085e-05	3	3	2	3	3	2	3	3	2	2	3	2	3	2	4	2	2	3	2	2	2		2	2	2	2	2	2	4
CD14_Mono	ENSG00000162585	1:2194537:C:A	28	21	-0.0859979	0.00915299	5.68909e-21	3	3	3	3	3	2	3	3	2	2	3	3	3	2	3	4	2	3	3	3	3		3	3	3	2	3	2	4	-0.17835
CD14_Mono	ENSG00000162591	1:3531350:G:C	22	12	-0.19053	0.0234683	4.7154e-16	4	4	5	1	4	2	4	4	2	2	4	4	4	2	1	1	2	2	4	4	1		1	2	1	2	2	2	5
CD14_Mono	ENSG00000162599	1:61306269:C:CTTTTTT	28	5	0.0826143	0.0216966	0.000140267	3	2	2	2	2	2	2	2	2	2	3	2	2	2	3	2	2	2	2	2	2		3	2	2	2	2	2	3
CD14_Mono	ENSG00000162600	1:58546313:C:T	28	19	0.139156	0.0145852	1.41564e-21	4	4	3	3	3	2	4	4	2	2	4	4	4	2	3	4	2	4	4	4	2		3	3	3	2	2	2	4	0.02685
CD14_Mono	ENSG00000162601	1:58728377:CA:C	28	10	0.0313002	0.00746629	2.76264e-05	3	3	3	2	2	2	2	2	2	2	3	2	3	2	3	2	2	3	3	3	2		2	2	2	2	2	2	3
CD14_Mono	ENSG00000162604	1:61723869:T:C	28	19	0.0707544	0.00716247	5.16042e-23	4	4	4	4	4	2	3	4	2	2	4	4	4	2	4	3	2	4	4	3	2		4	4	3	2	2	2	4
CD14_Mono	ENSG00000162613	1:77883782:T:TCAGCCTCCTGAGTAGCTGGGATTA	28	23	-0.117113	0.0127607	4.40566e-20	4	4	4	4	4	4	4	4	4	2	4	4	4	2	4	4	4	4	4	4	4		4	4	4	2	2	2	4
CD14_Mono	ENSG00000162614	1:78038580:A:G	28	7	-0.0957504	0.0224537	2.00491e-05	2	3	2	2	2	2	2	2	2	2	3	3	2	2	3	2	2	2	3	5	2		2	2	2	2	2	2	5
CD14_Mono	ENSG00000162616	1:78004822:C:T	28	12	-0.51815	0.0721471	6.87737e-13	4	3	3	2	2	2	4	2	2	2	4	3	3	2	4	2	2	3	2	3	2		4	2	2	2	2	2	4	-0.7812
CD14_Mono	ENSG00000162639	1:108609501:A:G	28	9	-0.193661	0.0451395	1.7845e-05	2	2	3	3	2	2	3	2	2	2	3	2	2	2	3	3	2	2	3	2	2		3	2	2	2	2	2	3
CD14_Mono	ENSG00000162642	1:85216281:G:A	28	16	0.0462422	0.00859251	7.37893e-08	3	4	3	3	3	2	2	3	2	2	3	3	3	2	3	3	2	3	3	3	2		2	3	2	2	2	2	4
CD14_Mono	ENSG00000162654	1:89186419:A:T	27	16	0.0616194	0.0186122	0.000930642	3	3	3	2	3	2	3	3	4	2	3	3	3	2	3	2	2	3	3	2	2		3	3	1	2	2	2	4
CD14_Mono	ENSG00000162694	1:100907772:A:G	28	14	-0.174471	0.0354691	8.70002e-07	3	3	3	3	2	2	3	3	2	2	3	3	3	2	3	2	2	4	4	4	2		2	2	2	2	2	2	4
CD14_Mono	ENSG00000162695	1:100803438:A:G	28	10	-0.0224711	0.00606166	0.00020966	3	3	2	2	2	2	2	2	2	2	3	3	3	2	3	3	2	3	3	2	2		2	2	2	2	2	2	3
CD14_Mono	ENSG00000162702	1:200495675:C:T	28	3	0.0364788	0.0112346	0.00116628	3	2	2	2	3	2	2	2	2	2	2	2	2	2	2	2	2	2	2	2	2		2	2	2	2	2	2	3
CD14_Mono	ENSG00000162704	1:183670038:C:T	28	24	0.0979143	0.00626957	5.54385e-55	4	4	3	4	3	3	3	3	3	2	3	3	3	2	4	3	2	3	3	3	2		4	4	3	3	3	3	4
CD14_Mono	ENSG00000162714	1:247273631:G:GT	28	15	0.100918	0.0153117	4.37111e-11	4	4	3	4	2	2	4	2	3	2	3	3	4	2	3	4	2	2	2	2	2		3	3	2	2	4	2	4
CD14_Mono	ENSG00000162722	1:247853140:A:ATTGCT	14	7	0.714137	0.0378693	2.52823e-79	1	1	1	1	1	1	1	1	1	2	1	1	1	1	1	3	2	4	3	4	2		3	3	2	2	2	2	4
CD14_Mono	ENSG00000162729	1:160081325:C:CT	28	12	-0.138086	0.0173351	1.64353e-15	3	3	3	2	3	2	2	3	2	2	3	3	2	2	2	2	2	3	3	3	2		3	2	2	2	2	2	3
CD14_Mono	ENSG00000162734	1:160166418:G:A	28	12	-0.0682589	0.0107209	1.9292e-10	3	3	3	3	3	2	3	3	2	2	3	2	2	2	3	2	2	2	2	2	2		4	4	2	2	2	2	4
CD14_Mono	ENSG00000162736	1:160343954:GT:G	28	11	-0.0433075	0.00802435	6.7761e-08	5	3	2	2	2	2	2	3	2	2	3	2	2	2	3	2	2	4	3	3	2		3	3	2	2	2	2	5
CD14_Mono	ENSG00000162769	1:212904418:A:C	28	19	0.153421	0.0135576	1.09083e-29	3	3	3	3	3	3	3	3	3	2	3	3	3	2	3	2	3	3	2	2	2		4	3	3	2	2	2	4
CD14_Mono	ENSG00000162777	1:111203277:G:A	28	16	0.0704944	0.0167344	2.52521e-05	3	3	3	3	3	2	3	3	2	2	3	3	3	2	3	3	2	3	2	3	2		3	2	2	2	2	2	3
CD14_Mono	ENSG00000162779	1:179358896:C:T	24	14	1.08982	0.0963383	1.13923e-29	4	3	3	1	4	2	4	4	2	1	1	3	4	2	1	4	2	3	3	2	2		3	4	2	2	2	2	4
CD14_Mono	ENSG00000162783	1:181066661:AT:A	28	7	-0.0752083	0.00922505	3.56135e-16	3	2	2	2	2	2	2	2	2	2	2	2	2	2	2	2	2	4	4	4	2		4	3	2	2	2	2	4
CD14_Mono	ENSG00000162825	1:145281653:GT:G	28	9	0.187839	0.0352283	9.71087e-08	3	3	2	2	2	2	2	2	2	2	3	3	2	2	2	2	2	4	2	2	2		3	3	3	2	2	2	4
CD14_Mono	ENSG00000162836	1:147646379:T:C	26	12	0.160857	0.0270648	2.79152e-09	3	4	3	3	2	2	2	5	2	2	3	4	4	2	3	1	2	3	2	2	2		1	2	2	2	3	2	5
CD14_Mono	ENSG00000162849	1:245254798:A:G	24	6	-0.179224	0.0372992	1.54734e-06	3	3	1	2	1	2	2	1	2	2	3	2	2	2	3	3	2	2	2	2	2		1	2	2	2	2	2	3
CD14_Mono	ENSG00000162852	1:246566688:A:G	28	18	0.0654464	0.00918802	1.05591e-12	3	4	3	2	3	2	3	4	2	2	4	4	3	2	4	3	4	4	3	3	2		3	4	2	2	2	2	4	0.0902
CD14_Mono	ENSG00000162885	1:235503936:A:C	28	21	-0.30383	0.0141168	9.57654e-103	4	4	3	3	3	2	3	3	3	2	4	3	4	2	4	3	3	3	4	3	2		3	3	3	2	2	2	4
CD14_Mono	ENSG00000162888	1:206496132:C:T	27	16	0.16581	0.0299908	3.22589e-08	3	3	3	3	3	2	3	3	2	2	3	3	3	2	3	2	2	3	3	3	2		3	2	1	2	2	2	3
CD14_Mono	ENSG00000162889	1:206676885:A:G	28	11	0.042753	0.0109104	8.90842e-05	3	3	3	2	2	2	3	2	2	2	3	3	2	2	3	3	2	3	2	2	2		5	2	2	2	2	2	5
CD14_Mono	ENSG00000162909	1:223814727:G:A	28	18	0.120274	0.0301477	6.62123e-05	3	3	3	3	2	2	3	3	2	2	3	3	3	2	3	3	2	3	3	3	2		3	3	3	2	2	2	3
CD14_Mono	ENSG00000162923	1:224429621:A:C	28	5	-0.037252	0.00907307	4.02956e-05	2	3	2	2	2	2	2	3	2	2	2	2	2	2	2	2	2	3	2	2	2		3	2	2	2	2	2	3
CD14_Mono	ENSG00000162946	1:231626594:G:C	28	27	0.101295	0.00976573	3.30613e-25	4	4	4	3	4	3	4	4	3	4	4	4	4	3	4	4	3	4	3	4	4		4	4	3	2	4	3	4	-0.1353
CD14_Mono	ENSG00000163050	1:226983883:GT:G	28	12	0.0506056	0.0116312	1.35603e-05	5	3	3	2	2	2	2	2	2	2	5	3	2	2	3	3	2	5	3	2	2		3	3	2	2	2	2	5
CD14_Mono	ENSG00000163125	1:150342505:T:TAC	28	9	-0.0374274	0.00895638	2.92985e-05	3	3	2	2	2	2	2	2	2	2	3	3	3	2	3	2	2	3	3	2	2		2	2	2	2	2	2	3
CD14_Mono	ENSG00000163131	1:150700500:A:T	28	24	-0.085659	0.0180049	1.95962e-06	4	4	4	3	4	3	3	4	4	2	4	4	4	2	3	3	3	4	4	4	3		4	4	4	2	2	3	4
CD14_Mono	ENSG00000163156	1:151163379:A:C	28	6	0.0634415	0.0126061	4.83862e-07	3	3	2	2	2	2	2	2	2	2	2	2	2	2	3	2	2	2	2	2	2		3	3	2	2	2	2	3
CD14_Mono	ENSG00000163346	1:154946604:C:T	27	15	-0.0478379	0.0106638	7.25685e-06	4	3	3	3	4	2	3	3	2	2	3	3	3	2	3	3	2	3	1	2	2		3	2	2	2	2	2	4
CD14_Mono	ENSG00000163374	1:155575796:TTTTATTTA:T	27	3	-0.121986	0.0293864	3.30853e-05	2	4	2	2	2	2	2	2	2	2	2	2	2	2	4	2	2	2	1	2	2		2	2	2	2	2	2	4
CD14_Mono	ENSG00000163382	1:156631321:C:CT	27	8	0.0489279	0.0122585	6.57017e-05	3	3	2	2	2	2	2	3	2	2	3	2	2	2	3	2	2	3	1	2	2		3	2	2	2	2	2	3
CD14_Mono	ENSG00000163393	1:115977336:C:T	23	16	0.0710922	0.00790991	2.52372e-19	3	1	4	4	1	2	4	3	1	2	4	1	3	2	3	4	3	3	1	4	3		3	4	2	2	2	2	4
CD14_Mono	ENSG00000163435	1:201980760:C:T	5	3	0.223626	0.0242163	2.5943e-20	1	1	1	1	1	1	1	1	1	1	1	1	1	1	1	1	1	1	1	1	1		4	4	1	2	1	2	4
CD14_Mono	ENSG00000163444	1:202930233:C:A	27	2	0.0394168	0.00842232	2.86813e-06	2	2	2	2	3	2	2	2	2	2	2	2	2	2	2	2	2	2	1	2	2		2	2	2	2	2	2	3
CD14_Mono	ENSG00000163463	1:155116319:C:T	27	11	-0.0285465	0.00752371	0.000148122	4	3	3	2	3	2	5	3	2	2	4	2	2	2	4	2	2	4	1	2	2		2	3	2	2	2	2	5
CD14_Mono	ENSG00000163468	1:156271563:G:A	27	19	-0.062789	0.00978888	1.41447e-10	4	4	4	3	4	2	4	4	2	2	4	4	4	2	4	4	2	4	1	4	2		3	4	4	2	4	2	4
CD14_Mono	ENSG00000163472	1:156339262:CA:C	27	8	-0.209767	0.021455	1.41219e-22	3	3	3	2	2	2	2	2	2	2	3	3	3	2	2	2	2	2	1	3	2		2	2	2	2	2	2	3
CD14_Mono	ENSG00000163545	1:205313851:C:T	27	13	-0.239279	0.0194186	6.87995e-35	3	4	3	2	2	2	4	2	2	2	4	3	2	2	4	3	2	4	1	3	2		4	4	2	2	2	2	4
CD14_Mono	ENSG00000163563	1:158822631:G:A	15	8	-0.0603859	0.0115673	1.78523e-07	1	1	1	1	1	2	3	3	1	1	3	1	1	2	1	1	2	3	1	3	2		4	4	2	2	1	2	4
CD14_Mono	ENSG00000163565	1:159102291:C:G	27	12	-0.0517294	0.0143088	0.00030011	3	3	2	2	3	2	3	2	2	2	3	3	3	2	3	2	3	2	1	3	2		3	2	2	2	2	2	3
CD14_Mono	ENSG00000163568	1:158992873:A:G	22	13	-0.364298	0.0750529	1.21068e-06	3	1	3	3	3	2	3	3	2	1	3	1	3	2	3	1	2	2	1	3	3		3	2	1	2	2	2	3
CD14_Mono	ENSG00000163866	1:34848325:TCA:T	27	11	0.0609628	0.00857485	1.1647e-12	4	4	2	3	2	2	2	3	2	2	4	3	4	2	4	2	2	4	1	2	2		4	2	2	2	2	2	4
CD14_Mono	ENSG00000163867	1:35065191:G:A	28	11	-0.117669	0.0326274	0.000310414	3	3	3	2	2	2	2	3	2	2	3	3	2	2	3	2	2	3	3	3	2		2	2	2	2	2	2	3
CD14_Mono	ENSG00000163875	1:37555581:CA:C	28	20	0.0478599	0.00724194	3.87669e-11	3	3	3	5	3	2	3	3	3	2	3	3	5	2	3	3	2	3	3	3	2		3	3	3	2	2	2	5
CD14_Mono	ENSG00000164002	1:40511884:CT:C	26	8	0.194121	0.0371347	1.71823e-07	4	1	1	3	2	2	2	2	2	2	3	3	2	2	4	2	2	3	2	2	2		3	2	2	2	2	2	4
CD14_Mono	ENSG00000164010	1:42803919:A:AT	28	7	-0.145375	0.0365162	6.85912e-05	3	3	2	2	2	2	2	2	2	2	3	3	2	2	3	2	2	3	2	2	2		2	2	2	2	2	2	3
CD14_Mono	ENSG00000168118	1:229223452:A:G	28	8	0.0504973	0.0152521	0.000930135	3	3	2	2	3	2	2	2	2	2	2	3	2	2	3	2	2	3	3	2	2		2	2	2	2	2	2	3
CD14_Mono	ENSG00000168159	1:228486817:G:A	28	17	-0.0640803	0.00834283	1.5799e-14	4	4	3	3	3	4	4	4	2	2	4	3	4	2	3	2	2	3	2	3	2		4	3	2	2	2	2	4
CD14_Mono	ENSG00000168275	1:234373513:G:C	28	18	0.175811	0.0131374	7.65335e-41	3	4	3	4	4	2	3	4	2	2	5	3	3	2	4	3	2	4	5	3	2		4	4	2	2	2	2	5	-0.29215
CD14_Mono	ENSG00000168528	1:31413157:GCGGGGCCGGGGCGGGGC:G	2	2	-0.654352	0.0434998	3.85895e-51	1	1	1	1	1	1	1	1	1	1	1	1	1	1	1	1	1	1	1	1	1		1	1	3	1	1	1	3
CD14_Mono	ENSG00000168653	1:38999467:A:C	28	27	-0.22334	0.00913874	6.62314e-132	4	4	3	3	4	3	3	3	3	2	3	4	3	3	3	3	3	4	4	3	3		4	4	3	3	4	3	4
CD14_Mono	ENSG00000168679	1:110310164:T:G	28	17	-0.114524	0.0189656	1.55543e-09	4	4	4	2	3	2	3	4	2	2	3	3	3	2	3	3	2	3	3	3	2		3	4	2	2	2	2	4
CD14_Mono	ENSG00000168765	1:109656105:C:G	28	25	-0.52528	0.0254655	1.56655e-94	4	4	4	4	4	4	4	3	3	2	4	4	4	3	4	3	3	4	4	4	4		4	4	4	2	2	3	4	-0.55735
CD14_Mono	ENSG00000169231	1:155208991:T:A	28	5	-0.074506	0.0133469	2.37409e-08	4	2	2	2	2	2	2	2	2	2	3	2	2	2	4	2	2	3	2	2	2		2	2	2	2	2	2	4
CD14_Mono	ENSG00000169241	1:155094807:T:C	28	8	-0.0328358	0.00936902	0.000457082	2	2	2	2	2	2	2	2	2	2	3	3	2	2	3	2	2	4	3	2	2		4	5	2	2	2	2	5
CD14_Mono	ENSG00000169403	1:28154811:C:CAA	14	2	0.169405	0.0412986	4.09689e-05	1	1	1	1	1	2	1	1	1	1	1	1	1	2	1	1	2	3	2	2	2		2	2	2	2	2	2	3
CD14_Mono	ENSG00000169442	1:26317908:C:T	27	23	-0.788152	0.0249065	9.03656e-220	3	3	3	3	3	2	3	3	3	2	3	3	3	2	3	3	3	3	3	3	3		1	4	3	4	3	2	4	-0.41785
CD14_Mono	ENSG00000169504	1:24709386:C:T	28	13	0.093681	0.0213688	1.16512e-05	3	2	3	3	3	2	3	2	2	2	3	2	3	2	3	2	3	3	2	2	3		4	2	2	2	2	2	4
CD14_Mono	ENSG00000169598	1:3832987:C:CT	28	8	0.0736086	0.0130133	1.54557e-08	3	3	2	2	2	2	2	3	2	2	3	2	2	2	3	2	2	3	2	3	2		2	2	2	2	2	2	3
CD14_Mono	ENSG00000169914	1:19881129:C:T	28	19	-0.111133	0.0140906	3.0947e-15	4	4	4	4	3	2	4	3	3	2	4	4	3	2	4	3	2	3	4	3	2		3	3	2	2	2	2	4
CD14_Mono	ENSG00000169972	1:1308178:GGGGCGCGGGGA:G	28	3	-0.107573	0.0201056	8.77542e-08	3	2	2	2	2	2	2	2	2	2	2	2	2	2	2	2	2	2	2	2	2		3	2	2	2	2	2	3
CD14_Mono	ENSG00000170385	1:211609863:C:T	27	6	-0.0806833	0.0168717	1.73419e-06	2	3	3	3	2	2	2	2	2	2	3	2	3	2	2	2	2	1	2	2	2		2	2	2	2	2	2	3
CD14_Mono	ENSG00000171488	1:89757841:C:A	28	15	-0.0628579	0.0129032	1.10748e-06	2	3	3	3	2	2	3	3	2	2	3	3	3	2	3	3	2	4	4	4	2		3	2	2	2	2	2	4
CD14_Mono	ENSG00000171492	1:89813283:T:C	28	12	0.12373	0.00906221	1.92729e-42	3	3	3	2	3	2	2	2	2	2	3	3	3	2	3	2	2	2	2	2	2		4	3	3	2	2	2	4
CD14_Mono	ENSG00000171502	1:86120317:T:C	9	7	0.443564	0.0365228	6.10972e-34	1	1	1	1	1	1	1	1	1	3	1	1	1	1	1	3	1	1	1	1	2		3	3	3	1	3	2	3
CD14_Mono	ENSG00000171603	1:9664049:CT:C	28	9	0.0309455	0.0089729	0.000563148	3	3	2	2	2	2	2	3	2	2	3	2	2	2	3	2	2	3	3	3	2		2	2	2	2	2	2	3
CD14_Mono	ENSG00000171608	1:9589081:CGCCCGCCAG:C	28	12	0.18918	0.0480963	8.37663e-05	3	3	2	2	3	2	3	2	2	2	2	3	3	2	3	2	2	3	3	3	2		3	2	2	2	2	2	3
CD14_Mono	ENSG00000171621	1:9274934:G:A	25	15	-0.414184	0.0403185	9.3442e-25	3	3	3	3	3	2	3	4	2	2	3	2	3	2	3	3	2	3	3	2	2		3	2	1	1	2	1	4
CD14_Mono	ENSG00000171729	1:15129767:C:T	4	3	0.467375	0.0353395	6.27214e-40	1	1	1	1	1	1	1	1	1	1	1	1	1	1	1	1	1	1	1	1	1		4	4	1	1	2	1	4
CD14_Mono	ENSG00000171735	1:6740859:T:C	28	13	-0.0671859	0.0174953	0.000122916	3	3	3	3	3	2	2	3	2	2	3	2	3	2	3	2	2	3	3	3	2		2	2	2	2	2	2	3
CD14_Mono	ENSG00000171793	1:40956832:C:A	28	18	0.128399	0.0180752	1.21535e-12	3	3	3	3	2	2	3	3	2	2	3	3	3	2	3	3	3	3	3	3	2		4	3	2	2	2	2	4
CD14_Mono	ENSG00000171806	1:169891992:A:G	28	22	-0.3543	0.0482791	2.15878e-13	3	3	3	3	4	2	3	3	2	3	3	3	3	2	3	3	3	3	3	3	3		3	3	4	2	2	2	4
CD14_Mono	ENSG00000171943	1:121263386:A:G	28	22	-0.0846421	0.00861445	8.73616e-23	4	4	3	4	3	2	3	4	2	4	4	4	4	2	4	4	3	4	4	4	3		4	3	3	2	2	2	4
CD14_Mono	ENSG00000172260	1:72289422:C:G	13	9	0.668101	0.0339311	2.63022e-86	1	1	1	1	1	2	1	1	1	2	1	1	1	2	4	3	1	1	1	1	2		3	4	3	3	3	3	4
CD14_Mono	ENSG00000172456	1:59329444:AAT:A	28	16	0.234392	0.0334379	2.38684e-12	3	3	3	3	3	2	2	3	2	2	3	3	3	2	3	2	2	3	3	3	2		3	3	2	2	2	2	3
CD14_Mono	ENSG00000173212	1:116042117:A:C	2	1	0.502793	0.0953962	1.36e-07	1	1	1	1	1	1	1	1	1	1	1	1	1	1	1	1	1	1	1	1	1		1	1	1	1	1	2	2
CD14_Mono	ENSG00000173218	1:115601532:GAA:G	19	8	-0.4759	0.0477096	1.9627e-23	1	1	1	2	3	2	2	1	2	2	3	1	3	2	3	2	2	1	1	1	2		1	3	2	3	4	2	4
CD14_Mono	ENSG00000173372	1:22639997:G:A	3	3	-0.748182	0.0820116	7.31566e-20	1	1	1	1	1	1	1	1	1	1	1	1	1	1	1	1	1	1	1	1	1		3	3	1	1	1	1	3
CD14_Mono	ENSG00000173406	1:58548709:C:G	28	25	0.565025	0.0311566	1.68777e-73	3	3	3	4	3	3	3	4	3	2	3	3	3	2	3	3	3	3	3	3	3		4	3	3	2	4	3	4
CD14_Mono	ENSG00000173409	1:230890341:A:G	28	12	-0.0641879	0.015931	5.59843e-05	3	3	2	3	2	2	3	2	2	2	3	3	2	2	3	2	2	3	3	3	2		3	2	2	2	2	2	3
CD14_Mono	ENSG00000173614	1:9961035:A:G	28	8	0.226858	0.0651421	0.00049673	4	4	2	2	2	2	2	4	2	2	3	2	2	2	3	3	2	3	2	2	2		2	2	2	2	2	2	4
CD14_Mono	ENSG00000173660	1:46309111:A:G	28	22	-0.086975	0.0129372	1.7816e-11	4	4	4	4	4	2	4	4	4	2	4	4	4	2	4	4	3	4	4	4	2		4	4	4	2	4	2	4
CD14_Mono	ENSG00000173662	1:6651916:A:C	7	1	-0.110721	0.0328911	0.000761887	1	1	1	1	1	2	1	1	1	1	1	1	1	1	1	1	1	1	1	1	2		2	2	1	1	2	2	2
CD14_Mono	ENSG00000173846	1:44796338:T:A	28	13	0.069886	0.0145408	1.53829e-06	3	3	3	2	2	2	4	3	2	2	4	2	3	2	5	3	2	3	2	3	2		2	3	2	2	2	2	5
CD14_Mono	ENSG00000174021	1:84574315:CGCAGCGCCA:C	28	18	0.0416534	0.00649901	1.46297e-10	3	3	3	3	3	2	3	3	3	2	3	3	3	2	3	2	2	3	3	3	2		3	4	2	2	2	2	4
CD14_Mono	ENSG00000174514	1:205590991:T:C	28	17	-0.183176	0.0382074	1.6327e-06	3	3	4	3	3	2	3	3	2	2	3	3	4	2	4	2	2	4	4	3	2		3	3	2	2	2	2	4
CD14_Mono	ENSG00000174574	1:39068489:C:T	28	14	0.0402158	0.00624371	1.18685e-10	3	3	3	2	2	2	3	3	2	2	3	3	2	2	3	2	2	3	3	3	2		2	3	3	2	2	2	3
CD14_Mono	ENSG00000174606	1:213010571:CA:C	28	18	-0.0517634	0.00672014	1.33191e-14	4	3	4	3	3	2	3	4	2	2	4	4	4	2	3	3	2	3	4	3	2		4	3	2	2	2	2	4
CD14_Mono	ENSG00000174827	1:145571678:T:A	28	10	0.330027	0.070706	3.04756e-06	4	4	2	2	2	2	2	4	2	2	4	4	4	2	4	2	2	4	2	4	2		2	2	2	2	2	2	4
CD14_Mono	ENSG00000174842	1:92306945:G:A	28	3	-0.0901443	0.026478	0.000662864	3	3	2	2	2	2	2	2	2	2	2	2	2	2	2	2	2	2	2	2	2		2	2	2	2	2	2	3
CD14_Mono	ENSG00000175087	1:26213904:C:G	28	11	0.187425	0.0598412	0.00173601	3	3	2	3	3	2	2	2	2	2	3	3	3	2	3	2	2	3	2	3	2		2	2	2	2	2	2	3
CD14_Mono	ENSG00000175206	1:11835084:G:A	9	2	-0.390225	0.0744758	1.60911e-07	1	1	1	1	1	1	1	1	1	1	1	1	1	1	1	1	1	3	2	2	1		2	2	1	2	2	2	3
CD14_Mono	ENSG00000175984	1:114558791:C:A	27	20	1.02447	0.0899452	4.69508e-30	4	4	4	4	4	2	4	4	4	2	4	4	4	2	4	4	4	4	4	4	2		4	4	1	2	2	2	4
CD14_Mono	ENSG00000176092	1:26321543:C:T	25	20	0.676574	0.0422537	1.05056e-57	4	4	3	3	3	2	3	4	3	3	3	4	3	2	4	4	2	4	4	3	2		4	3	1	1	2	1	4
CD14_Mono	ENSG00000176393	1:201983312:C:CCTT	28	19	0.195374	0.00799105	5.14165e-132	4	3	3	4	4	2	3	4	2	2	4	2	4	2	3	2	2	4	3	4	2		4	3	2	3	3	4	4
CD14_Mono	ENSG00000177000	1:11808227:TTGTGTGTGTGTGTGTG:T	28	20	0.106011	0.0142348	9.52902e-14	3	3	3	3	3	2	3	3	2	2	3	3	3	2	3	3	2	3	3	3	4		3	4	3	2	2	2	4
CD14_Mono	ENSG00000177144	1:148821112:A:G	23	4	-0.261506	0.0632284	3.53579e-05	1	2	1	2	1	2	1	2	2	2	2	3	1	2	3	2	2	2	2	2	2		3	2	2	2	2	2	3
CD14_Mono	ENSG00000177272	1:110640251:G:C	28	16	0.222501	0.0252962	1.42023e-18	5	5	5	5	2	2	5	5	2	2	5	5	5	2	5	2	2	3	3	3	2		2	4	2	2	4	2	5
CD14_Mono	ENSG00000177674	1:11759583:G:C	28	18	0.0305759	0.00603831	4.11307e-07	3	3	3	3	3	2	3	3	2	2	3	3	3	3	3	3	2	2	2	3	3		3	3	2	2	2	2	3
CD14_Mono	ENSG00000177868	1:42807171:A:ATTTT	28	18	0.111794	0.00968498	8.00908e-31	4	3	3	3	4	2	4	4	2	2	3	4	3	2	3	3	2	4	4	3	2		4	3	2	2	2	2	4
CD14_Mono	ENSG00000178028	1:44139334:G:A	28	17	0.0859891	0.0114667	6.43032e-14	4	4	3	3	3	2	2	2	3	2	4	4	4	2	4	3	2	3	4	4	2		4	4	2	2	2	2	4
CD14_Mono	ENSG00000178104	1:148837639:C:T	28	23	0.192838	0.0473418	4.63481e-05	3	3	3	3	3	2	3	3	3	2	3	3	3	2	3	3	3	3	3	3	3		4	3	3	3	2	2	4
CD14_Mono	ENSG00000178922	1:43453861:C:CGGGCGG	27	20	0.549592	0.0759036	4.46507e-13	4	4	4	3	3	3	4	3	1	2	4	3	3	2	4	2	2	4	4	4	3		4	4	3	2	2	2	4
CD14_Mono	ENSG00000179051	1:17463019:G:A	28	13	-0.0464025	0.00874663	1.12553e-07	3	3	2	3	2	2	2	2	2	2	3	3	2	2	3	3	2	3	3	3	2		4	4	2	2	2	2	4
CD14_Mono	ENSG00000179085	1:155083020:A:G	28	6	-0.0317178	0.00978413	0.00118796	3	2	3	2	2	2	2	2	2	2	3	2	2	2	2	2	2	2	2	2	2		5	3	2	2	2	2	5
CD14_Mono	ENSG00000179163	1:23894763:C:T	28	12	0.244175	0.0195756	1.0425e-35	3	3	2	3	3	2	2	2	2	2	3	2	2	2	3	2	2	3	3	3	2		3	2	2	4	2	2	4
CD14_Mono	ENSG00000179397	1:244528785:C:CCA	28	10	-0.10591	0.0250944	2.43806e-05	3	3	2	2	2	2	2	2	2	2	3	3	3	2	3	2	2	3	3	3	2		2	2	2	2	2	2	3
CD14_Mono	ENSG00000179456	1:244060359:GT:G	27	10	0.0405421	0.0106192	0.000134644	3	3	3	2	2	2	2	2	2	2	3	3	3	2	3	2	2	3	1	3	2		2	2	2	2	2	2	3
CD14_Mono	ENSG00000179639	1:159302270:T:C	6	4	0.636413	0.0545929	2.10282e-31	1	1	1	1	1	1	1	1	1	1	1	1	1	1	1	1	1	1	1	1	1		1	3	5	2	4	2	5	0.1482
CD14_Mono	ENSG00000179743	1:15816465:G:T	27	15	-0.11115	0.0126626	1.66661e-18	4	4	4	3	4	2	4	3	2	2	4	3	3	2	4	3	2	3	1	4	2		2	2	2	2	2	2	4
CD14_Mono	ENSG00000179862	1:40890293:A:ATTTT	27	8	0.335543	0.0286048	8.91287e-32	3	2	2	2	2	2	2	2	2	2	2	2	2	2	3	3	2	3	1	3	2		3	3	2	2	2	2	3
CD14_Mono	ENSG00000180198	1:28620138:T:A	27	15	0.355372	0.0621746	1.09246e-08	3	3	4	3	3	2	2	3	2	2	3	3	3	2	3	3	2	4	1	3	2		4	2	2	2	2	2	4
CD14_Mono	ENSG00000180667	1:207032059:T:G	27	4	0.197784	0.0495235	6.50398e-05	2	3	2	2	2	2	2	2	2	2	2	3	3	2	2	2	2	2	1	2	2		2	2	2	2	2	2	3
CD14_Mono	ENSG00000181450	1:227671683:G:C	27	15	-0.132424	0.0247632	8.91344e-08	3	3	3	3	3	2	3	3	2	2	3	3	3	2	3	2	2	3	1	3	2		3	2	2	2	2	2	3
CD14_Mono	ENSG00000181873	1:228269335:T:A	27	9	-0.0859349	0.0251158	0.000622667	3	3	3	3	2	2	2	2	2	2	3	3	2	2	3	2	2	3	1	2	2		2	2	2	2	2	2	3
CD14_Mono	ENSG00000182118	1:231036693:G:A	26	12	0.532338	0.0285858	2.11137e-77	3	3	2	2	2	2	2	2	2	1	3	3	3	2	3	2	2	3	1	3	2		3	3	2	2	3	2	3
CD14_Mono	ENSG00000182827	1:226172155:C:CAAAAAAAAAAA	27	14	-0.0321453	0.00742107	1.48012e-05	3	3	3	2	3	2	2	3	2	2	3	3	4	2	4	2	2	3	1	3	3		3	2	2	2	2	2	4
CD14_Mono	ENSG00000183155	1:202982259:G:A	27	6	0.103266	0.0303145	0.000658027	3	2	2	2	2	2	2	3	2	2	3	2	3	2	2	2	2	3	1	2	2		2	2	2	2	2	2	3
CD14_Mono	ENSG00000183291	1:86903448:C:A	27	17	0.130586	0.022768	9.72325e-09	3	3	3	3	3	2	3	3	2	2	3	3	3	2	3	3	2	3	1	3	2		3	3	2	2	2	2	3
CD14_Mono	ENSG00000183386	1:37999643:G:A	23	17	0.29132	0.0150686	2.84223e-83	3	3	3	3	3	2	3	3	2	2	3	3	3	2	3	3	3	1	1	1	1		4	4	1	3	2	2	4
CD14_Mono	ENSG00000183431	1:37990356:TGAG:T	27	13	0.177157	0.0129092	7.36089e-43	3	3	3	2	3	2	3	3	2	2	3	2	3	2	3	2	2	3	1	2	2		3	3	2	2	2	2	3
CD14_Mono	ENSG00000183520	1:37992347:TC:T	27	7	-0.0509532	0.0104672	1.12807e-06	3	3	2	2	2	2	2	2	2	2	4	3	4	2	3	2	2	2	1	2	2		2	2	2	2	2	2	4
CD14_Mono	ENSG00000183726	1:25257119:C:G	27	18	-0.150036	0.0065458	2.86909e-116	4	4	4	4	4	4	4	4	3	2	4	4	4	2	4	2	4	2	1	3	2		4	3	2	2	2	2	4
CD14_Mono	ENSG00000183780	1:234315413:A:T	15	11	0.552865	0.0321637	3.20438e-66	4	4	4	1	4	3	1	1	4	1	1	1	4	2	1	1	1	1	1	1	1		4	3	3	2	2	2	4
CD14_Mono	ENSG00000184005	1:76053170:T:C	24	16	0.153216	0.0135207	9.11439e-30	3	3	3	1	3	2	1	1	3	2	3	3	3	2	1	3	2	3	3	4	2		3	3	2	2	3	2	4
CD14_Mono	ENSG00000184313	1:54612197:T:C	7	3	0.232296	0.0250104	1.5728e-20	1	1	1	1	1	1	1	1	1	2	1	1	1	1	1	1	1	1	1	1	1		4	3	1	2	2	2	4
CD14_Mono	ENSG00000184389	1:33330628:T:C	4	2	0.427909	0.0348866	1.38386e-34	1	1	1	1	1	1	1	1	1	1	1	1	1	1	1	1	1	1	1	1	1		1	3	1	2	2	1	3
CD14_Mono	ENSG00000184677	1:22440668:G:GT	28	5	-0.036351	0.0107544	0.000724591	2	3	3	2	2	2	2	2	2	2	2	2	2	2	5	2	2	2	2	2	2		2	3	2	2	2	2	5
CD14_Mono	ENSG00000185278	1:173908490:CA:C	28	8	-0.0600821	0.0160574	0.00018277	3	3	2	2	2	2	2	2	2	2	3	3	2	2	3	2	2	3	3	2	2		2	2	2	2	2	2	3
CD14_Mono	ENSG00000185420	1:246507324:A:AGGGGC	28	15	-0.0891987	0.0144422	6.564e-10	3	3	3	2	3	2	2	2	2	2	3	3	3	2	3	3	2	3	3	4	2		4	4	2	2	2	2	4
CD14_Mono	ENSG00000186205	1:220786795:C:G	3	1	0.20484	0.0242402	2.90273e-17	1	1	1	1	1	1	1	1	1	1	1	1	1	1	1	1	1	1	1	1	2		1	1	1	1	2	1	2	0.3409
CD14_Mono	ENSG00000186283	1:179091934:AAG:A	28	14	0.414332	0.0362823	3.33532e-30	3	3	3	3	2	2	3	2	2	2	3	2	2	2	3	2	2	3	3	3	3		3	3	2	2	2	2	3
CD14_Mono	ENSG00000186364	1:145747557:C:T	25	10	0.113642	0.0229364	7.24573e-07	4	3	1	1	2	2	3	2	2	1	4	4	4	2	4	2	2	2	2	3	2		3	2	2	2	2	2	4
CD14_Mono	ENSG00000186409	1:42538149:CAAAAAAAAAAAA:C	28	16	0.107415	0.0173587	6.09484e-10	4	3	3	2	3	2	3	3	2	2	3	3	4	2	3	3	2	3	3	4	2		3	2	2	2	2	2	4
CD14_Mono	ENSG00000186501	1:27335461:C:T	28	4	0.289265	0.059418	1.12561e-06	3	2	2	2	2	2	2	2	2	2	2	2	2	2	4	2	2	3	2	2	2		2	2	2	2	2	2	4
CD14_Mono	ENSG00000187144	1:16338354:C:CA	28	8	0.0618982	0.0169789	0.000266769	3	3	3	2	2	2	2	2	2	2	3	2	3	2	3	2	2	3	2	2	2		2	2	2	2	2	2	3
CD14_Mono	ENSG00000187147	1:44475568:CA:C	28	5	0.0624517	0.0105918	3.71867e-09	3	2	2	3	2	2	2	2	2	2	2	2	2	2	3	2	2	2	2	3	2		2	2	2	2	2	2	3
CD14_Mono	ENSG00000187554	1:223124447:C:CA	10	4	-0.0434961	0.0100134	1.40049e-05	2	3	1	1	2	2	1	1	2	1	1	1	3	1	1	1	1	1	1	1	1		3	2	1	1	1	2	3
CD14_Mono	ENSG00000187583	1:962184:T:C	9	5	0.380463	0.0617394	7.16485e-10	1	1	3	1	2	1	1	3	1	2	1	1	3	1	1	3	1	1	1	1	2		1	1	1	2	1	1	3
CD14_Mono	ENSG00000187608	1:1010747:GT:G	28	23	0.352171	0.0531731	3.51727e-11	4	4	4	4	4	4	4	4	3	2	4	4	4	4	4	4	4	4	4	4	4		4	3	2	2	2	2	4
CD14_Mono	ENSG00000187815	1:40494255:AATTTTTTTT:A	28	14	-0.169325	0.0350696	1.3773e-06	4	3	3	2	3	2	3	3	2	2	3	3	3	2	3	3	2	4	2	3	2		2	2	2	2	2	2	4
CD14_Mono	ENSG00000187961	1:969377:A:ATG	21	5	0.122879	0.0319935	0.000122666	3	1	2	2	2	2	2	3	2	1	3	1	2	2	3	2	2	1	1	1	2		2	2	2	2	1	2	3
CD14_Mono	ENSG00000187980	1:20153593:C:CA	14	2	0.31993	0.0502099	1.86758e-10	1	3	2	2	1	2	2	2	2	1	2	1	1	2	1	2	2	1	1	1	2		1	2	1	1	1	1	3
CD14_Mono	ENSG00000188092	1:148009941:G:A	28	18	0.211686	0.0316702	2.32388e-11	3	3	3	3	3	2	3	3	2	2	3	3	3	2	3	3	3	3	3	3	2		3	2	2	2	2	2	3
CD14_Mono	ENSG00000188290	1:1000112:G:T	10	6	-0.555165	0.0421337	1.20224e-39	1	1	1	1	1	2	1	1	1	2	1	1	1	1	3	1	3	1	3	1	1		3	4	1	1	2	2	4	0.0523
CD14_Mono	ENSG00000188295	1:247092937:C:T	28	10	0.0752605	0.0201499	0.000187688	3	3	3	2	2	2	2	2	2	2	3	2	3	2	3	2	2	3	2	3	2		3	2	2	2	2	2	3
CD14_Mono	ENSG00000188529	1:23991397:ATT:A	28	19	0.0261355	0.00592018	1.01175e-05	3	3	3	3	3	2	3	3	2	2	3	3	3	2	3	3	2	3	3	3	2		3	3	3	2	2	2	3
CD14_Mono	ENSG00000188610	1:121143389:TAA:T	9	2	-0.162382	0.0223213	3.47046e-13	1	1	1	1	1	2	1	1	1	1	1	1	1	2	1	1	2	1	1	1	2		2	4	1	2	1	2	4
CD14_Mono	ENSG00000188672	1:25369730:A:ATTT	28	18	-0.238655	0.0416159	9.76901e-09	5	3	3	3	3	2	3	3	2	2	5	3	5	2	5	2	3	3	5	3	2		3	3	2	2	2	2	5
CD14_Mono	ENSG00000188761	1:113877338:T:A	17	5	-0.139988	0.0347352	5.5743e-05	3	1	1	1	1	2	3	1	2	1	4	1	2	2	4	1	2	1	2	1	2		1	2	2	2	2	2	4
CD14_Mono	ENSG00000188786	1:37895724:G:A	28	7	0.0513007	0.00981258	1.71305e-07	3	2	2	2	2	2	3	2	2	2	3	2	2	2	4	2	2	2	2	3	2		4	2	2	2	2	2	4
CD14_Mono	ENSG00000188807	1:9630707:A:AGTGTGT	26	2	0.321922	0.0730881	1.05996e-05	2	1	2	2	2	2	2	2	2	2	2	2	2	2	2	2	2	1	3	2	2		2	2	2	2	2	2	3
CD14_Mono	ENSG00000188822	1:23896245:G:T	22	9	0.355604	0.0508933	2.80336e-12	1	1	1	2	1	2	2	2	2	2	3	1	1	2	5	2	2	3	3	3	2		4	3	2	3	2	2	5
CD14_Mono	ENSG00000188976	1:955679:C:T	28	8	0.056143	0.00921669	1.11896e-09	3	3	2	2	2	2	2	2	2	2	3	3	2	2	3	2	2	3	2	2	2		4	2	2	2	2	2	4
CD14_Mono	ENSG00000189171	1:153648011:C:CAA	25	18	-0.243302	0.0189332	8.53966e-38	4	1	1	1	4	2	4	4	2	3	3	3	4	2	3	3	3	3	4	3	2		3	3	2	2	4	2	4
CD14_Mono	ENSG00000189266	1:23963597:C:CAT	28	17	-0.0456742	0.00713105	1.50392e-10	3	4	3	2	4	2	3	3	2	2	4	3	3	3	4	2	2	3	4	3	2		4	4	2	2	2	2	4
CD14_Mono	ENSG00000189339	1:1688647:G:A	28	22	-0.0725567	0.00960808	4.29835e-14	3	3	3	4	3	2	3	3	3	2	3	3	3	2	3	3	4	3	3	3	3		3	3	3	2	2	2	4
CD14_Mono	ENSG00000196182	1:36387768:GACAC:G	28	3	0.0518686	0.0104608	7.10769e-07	2	3	2	2	2	2	2	2	2	2	2	2	2	2	2	2	2	2	2	2	2		3	2	2	2	2	2	3
CD14_Mono	ENSG00000196187	1:225834134:C:T	28	15	0.0796267	0.0208452	0.000133506	3	3	3	3	2	2	3	3	2	2	3	3	3	2	3	2	2	3	3	3	2		3	2	2	2	2	2	3
CD14_Mono	ENSG00000196189	1:156130039:A:G	22	6	0.209032	0.0259041	7.06199e-16	2	1	1	2	2	2	2	2	2	2	3	1	3	2	1	1	2	2	2	1	3		3	3	2	2	2	2	3
CD14_Mono	ENSG00000196352	1:207315423:G:A	28	21	0.282962	0.0108419	3.75564e-150	3	3	3	5	5	2	5	3	3	2	5	5	3	2	5	5	2	5	5	5	2		3	4	3	2	3	2	5
CD14_Mono	ENSG00000196369	1:144932662:T:A	28	6	-0.0511772	0.0120854	2.28939e-05	3	2	2	2	2	2	2	2	2	2	3	2	2	2	3	2	2	2	2	2	2		4	3	2	2	2	2	4
CD14_Mono	ENSG00000196418	1:247163471:T:TA	28	20	-0.151071	0.0163252	2.16601e-20	3	3	3	3	3	2	3	3	2	2	3	3	3	2	3	3	2	3	3	3	2		4	3	3	2	3	2	4
CD14_Mono	ENSG00000196449	1:37838797:C:CTTTTTTT	28	10	0.0822525	0.0139068	3.32742e-09	4	3	2	2	2	2	2	2	2	2	4	3	2	2	3	2	2	4	2	3	2		4	4	2	2	2	2	4
CD14_Mono	ENSG00000196505	1:117804134:C:CAA	28	10	-0.0774303	0.0204639	0.000154481	3	3	3	2	2	2	2	3	2	2	3	2	3	2	3	2	2	3	4	2	2		2	2	2	2	2	2	4
CD14_Mono	ENSG00000196878	1:209653572:G:T	3	2	-0.0776898	0.0227342	0.00063242	1	1	1	1	1	1	1	1	1	1	1	1	1	1	1	1	1	1	1	1	1		2	3	1	1	1	1	3
CD14_Mono	ENSG00000197056	1:35120004:C:CAA	28	6	-0.0667805	0.0146127	4.87644e-06	4	3	4	2	2	2	2	2	2	2	3	2	2	2	2	2	2	3	2	2	2		2	2	2	2	2	2	4
CD14_Mono	ENSG00000197147	1:89557240:G:A	28	18	0.422002	0.0142307	2.98029e-193	3	5	3	3	3	2	3	3	2	2	3	3	3	2	3	3	2	3	3	3	2		3	4	2	2	2	2	5
CD14_Mono	ENSG00000197312	1:15614180:T:C	28	18	-0.0729412	0.0093441	5.89716e-15	3	3	4	4	4	2	4	3	2	2	4	3	4	2	3	2	2	4	4	4	3		3	3	2	2	2	2	4
CD14_Mono	ENSG00000197323	1:114467001:A:C	28	16	0.0395498	0.00710463	2.59517e-08	3	3	3	3	3	2	3	3	2	2	3	4	4	2	3	2	2	4	3	3	2		3	2	2	2	2	2	4
CD14_Mono	ENSG00000197472	1:246991598:C:T	8	2	0.193841	0.0497798	9.86213e-05	1	1	1	1	1	2	1	1	1	1	1	1	1	2	1	1	2	1	1	1	2		1	3	1	2	2	1	3
CD14_Mono	ENSG00000197568	1:70356074:A:G	28	12	-0.283578	0.0394169	6.27645e-13	4	4	4	2	2	2	2	2	2	2	4	4	3	2	4	3	2	4	2	3	2		4	2	2	2	2	2	4
CD14_Mono	ENSG00000197622	1:151046704:A:G	28	13	-0.0365025	0.00698464	1.73113e-07	3	3	3	2	3	2	2	2	2	2	3	4	3	2	3	2	2	4	4	4	2		3	2	2	2	2	2	4
CD14_Mono	ENSG00000197721	1:207648587:CAT:C	9	4	-0.123334	0.0269517	4.73703e-06	1	1	1	1	1	2	1	1	1	1	1	1	1	2	1	1	1	1	2	3	2		3	2	1	1	3	1	3
CD14_Mono	ENSG00000197747	1:151938018:T:G	28	18	-0.0769124	0.0196091	8.77189e-05	3	3	3	3	2	2	2	3	2	2	2	3	3	2	3	3	3	4	3	3	3		3	3	3	2	2	2	4
CD14_Mono	ENSG00000197780	1:109065546:GA:G	28	13	-0.0517682	0.0130635	7.40683e-05	3	3	2	3	3	2	3	2	2	2	4	3	3	2	4	2	2	3	3	2	2		3	2	2	2	2	2	4
CD14_Mono	ENSG00000197852	1:111590993:G:T	28	17	-0.144128	0.0251749	1.03397e-08	3	3	3	3	3	2	3	3	2	2	3	3	3	2	3	3	2	3	3	3	2		4	2	2	2	2	2	4
CD14_Mono	ENSG00000197959	1:171794409:C:T	28	17	0.221266	0.0255213	4.32677e-18	3	4	3	3	3	2	2	3	2	2	3	3	3	2	3	3	2	3	4	3	2		3	2	2	2	3	2	4
CD14_Mono	ENSG00000197965	1:167770468:A:G	28	16	0.313087	0.0399428	4.56306e-15	3	3	3	3	3	2	3	3	2	2	3	3	3	2	3	3	2	3	2	3	2		3	2	2	2	2	2	3
CD14_Mono	ENSG00000197982	1:37839240:C:T	28	10	0.180365	0.0124087	7.23016e-48	2	3	2	3	2	2	2	2	2	2	3	2	2	2	3	2	2	3	3	4	2		4	4	2	2	2	2	4
CD14_Mono	ENSG00000198160	1:66929920:T:C	28	16	0.166165	0.0304231	4.71338e-08	3	3	3	3	3	2	3	3	2	2	3	3	3	2	3	2	2	3	3	3	2		3	2	2	2	2	2	3
CD14_Mono	ENSG00000198162	1:117397645:CT:C	28	17	0.0387942	0.00564009	6.05766e-12	3	3	3	3	3	2	3	3	3	2	3	3	3	2	3	2	2	3	3	3	2		2	2	2	2	3	2	3
CD14_Mono	ENSG00000198198	1:43378931:T:C	28	20	-0.0539495	0.00820372	4.82549e-11	4	3	4	4	4	2	4	3	3	2	4	3	3	2	4	3	2	4	4	4	2		4	3	4	2	2	2	4
CD14_Mono	ENSG00000198468	1:212878462:A:G	28	23	0.374833	0.0248868	2.89944e-51	3	3	3	3	3	3	3	4	3	2	3	3	3	2	3	3	3	3	4	4	3		3	3	3	2	2	2	4
CD14_Mono	ENSG00000198483	1:145872788:G:C	11	2	-0.55019	0.0367986	1.52553e-50	1	1	1	1	1	2	2	1	1	1	3	1	1	2	2	1	2	1	1	1	1		1	1	2	2	2	2	3
CD14_Mono	ENSG00000198492	1:28745724:G:GC	28	8	0.0234221	0.00683101	0.000606258	3	3	2	2	2	2	2	2	2	2	4	3	2	2	3	2	2	2	3	2	2		3	2	2	2	2	2	4
CD14_Mono	ENSG00000198625	1:204526467:G:GT	28	19	-0.0326522	0.00491385	3.03343e-11	3	3	4	2	3	2	3	4	2	2	3	3	4	2	4	2	2	3	3	3	3		4	3	3	3	2	2	4
CD14_Mono	ENSG00000198700	1:201829522:T:A	28	4	-0.0530826	0.01227	1.517e-05	2	3	2	2	2	2	2	3	2	2	2	2	2	2	2	2	2	2	2	2	2		2	2	3	2	2	2	3	-0.01075
CD14_Mono	ENSG00000198715	1:156274030:C:T	27	8	-0.414518	0.0160789	1.47695e-146	3	3	2	2	2	2	2	2	2	2	3	3	2	2	4	2	2	1	2	2	2		4	3	2	2	2	2	4
CD14_Mono	ENSG00000198734	1:169556074:C:T	10	6	0.120318	0.0174453	5.31558e-12	3	3	1	1	3	3	1	1	2	1	1	1	3	2	1	1	2	1	1	1	1		1	2	1	1	1	1	3
CD14_Mono	ENSG00000198771	1:167575730:T:TA	28	18	0.0468753	0.00704819	2.91732e-11	3	3	3	3	3	2	3	3	3	2	3	3	3	2	3	3	2	4	4	4	2		3	2	2	2	2	2	4
CD14_Mono	ENSG00000198830	1:26552386:CA:C	28	13	0.021951	0.00561508	9.25666e-05	3	3	3	2	3	2	3	2	2	2	3	3	3	2	3	2	2	3	3	3	2		2	2	2	2	2	2	3
CD14_Mono	ENSG00000198890	1:107056636:A:T	28	10	-0.276772	0.0249931	1.6785e-28	4	4	3	3	2	2	2	2	2	2	4	2	4	2	4	2	2	3	2	2	2		3	2	2	2	2	2	4	-0.4154
CD14_Mono	ENSG00000198912	1:3891607:T:C	28	13	0.0935711	0.0121054	1.07819e-14	4	3	3	4	3	2	2	2	2	2	4	4	2	2	4	2	2	4	4	4	2		3	2	2	2	2	2	4
CD14_Mono	ENSG00000198929	1:162244077:T:C	3	1	0.500684	0.0603128	1.0284e-16	1	1	1	1	1	1	1	1	1	1	1	1	1	1	1	2	1	1	1	1	1		1	1	1	1	2	1	2
CD14_Mono	ENSG00000198952	1:156344836:A:G	28	5	-0.153721	0.00924304	4.15514e-62	2	2	3	2	2	2	2	2	2	2	2	2	2	2	3	2	2	2	2	2	2		3	3	2	2	2	2	3
CD14_Mono	ENSG00000203666	1:244965992:CA:C	28	25	-0.077335	0.0101643	2.77338e-14	4	3	4	4	3	3	4	3	3	2	4	3	3	5	4	3	5	3	4	4	2		3	4	4	3	5	2	5
CD14_Mono	ENSG00000203667	1:244829341:C:T	28	8	0.0712975	0.0098109	3.67079e-13	4	3	2	2	2	3	2	2	2	2	2	3	2	2	2	2	2	3	2	2	2		2	4	2	2	3	2	4
CD14_Mono	ENSG00000203668	1:241613097:A:G	28	11	0.0606405	0.0106747	1.34109e-08	3	3	3	2	2	2	2	2	2	2	3	2	3	2	3	2	2	3	3	2	2		3	3	2	2	2	2	3
CD14_Mono	ENSG00000203705	1:212711027:G:C	28	20	-0.12896	0.015454	7.13458e-17	3	3	3	3	3	2	3	3	2	2	3	3	3	2	3	3	2	3	3	3	3		3	3	3	2	2	2	3
CD14_Mono	ENSG00000203709	1:207840275:G:A	28	17	-0.0381362	0.00919999	3.39451e-05	3	3	3	3	3	2	3	3	2	2	3	3	3	2	3	3	3	3	2	2	2		3	3	2	2	2	2	3
CD14_Mono	ENSG00000203710	1:207577223:T:C	20	12	-0.11519	0.0137946	6.80405e-17	3	3	3	1	1	1	2	3	1	2	1	3	3	2	1	1	2	3	3	3	2		3	3	1	2	2	2	3
CD14_Mono	ENSG00000203721	1:200365452:T:A	28	5	-0.0965137	0.02411	6.25297e-05	3	3	2	2	2	2	2	2	2	2	2	2	2	2	2	2	2	3	2	2	2		3	2	2	2	2	2	3
CD14_Mono	ENSG00000203724	1:197902889:G:T	9	3	-0.168762	0.0281028	1.91129e-09	1	1	1	1	1	2	1	1	1	1	1	1	1	2	1	1	2	1	1	1	2		4	2	1	1	2	3	4	0.00555
CD14_Mono	ENSG00000203965	1:63543803:G:T	28	11	-0.13706	0.0219897	4.57853e-10	3	3	3	2	2	2	2	2	2	2	2	4	2	2	3	2	3	3	3	3	2		2	3	2	2	2	2	4
CD14_Mono	ENSG00000204084	1:37878930:G:A	28	19	0.0595873	0.010017	2.70443e-09	3	3	3	3	3	2	3	3	2	2	3	3	3	2	3	4	2	3	3	3	2		3	3	2	2	3	2	4
CD14_Mono	ENSG00000204138	1:28337192:G:A	28	23	-0.0986642	0.00733887	3.33627e-41	4	4	3	4	4	3	4	4	4	2	4	3	4	2	4	4	3	3	3	4	2		4	4	3	2	3	2	4
CD14_Mono	ENSG00000204160	1:26756480:A:C	28	11	0.290166	0.0226919	1.93228e-37	3	3	2	2	2	2	2	3	2	2	3	2	2	2	3	2	2	3	3	3	2		3	4	2	2	2	2	4
CD14_Mono	ENSG00000204178	1:25406252:T:TGC	28	18	-0.0496184	0.0075512	5.0003e-11	3	3	3	3	3	2	3	3	2	2	3	3	3	2	3	3	2	3	3	3	2		3	3	2	2	2	2	3
CD14_Mono	ENSG00000212916	1:232805407:C:T	18	3	0.132779	0.0229894	7.66472e-09	1	1	1	1	2	2	1	1	2	2	1	2	1	2	1	2	2	3	1	2	2		3	2	2	2	2	2	3	0.07205
CD14_Mono	ENSG00000213047	1:197624621:C:A	28	10	0.0551446	0.0165597	0.000868317	3	3	3	2	2	2	2	2	2	2	3	3	3	2	3	3	2	2	2	2	2		2	3	2	2	2	2	3
CD14_Mono	ENSG00000213062	1:169486744:C:A	9	1	0.140299	0.0427067	0.00101923	1	1	1	1	1	2	1	1	1	2	1	2	1	1	1	2	1	1	1	1	2		1	2	1	1	2	2	2
CD14_Mono	ENSG00000213064	1:168265407:G:A	28	13	0.0612957	0.00826026	1.16633e-13	3	3	3	3	2	2	3	3	2	2	3	2	2	2	3	2	2	3	2	2	2		3	3	2	4	2	2	4
CD14_Mono	ENSG00000213366	1:109684893:T:C	28	22	0.304998	0.0241353	1.31959e-36	4	3	4	4	4	2	3	4	3	2	4	3	4	2	4	3	4	4	4	4	2		3	4	4	2	3	2	4
CD14_Mono	ENSG00000213516	1:88990311:CTT:C	28	12	-0.0412931	0.0116326	0.000385546	3	3	4	2	3	2	2	4	2	2	3	3	2	2	4	2	2	4	2	4	2		3	2	2	2	2	2	4
CD14_Mono	ENSG00000213625	1:65420459:C:G	28	18	0.0780738	0.0070902	3.36339e-28	4	4	4	4	4	2	4	3	2	2	3	4	4	2	4	4	2	4	4	4	2		4	4	2	2	2	2	4	-0.1634
CD14_Mono	ENSG00000215014	1:1573654:T:C	28	7	0.265171	0.0206405	8.92714e-38	3	3	2	2	2	2	3	2	2	2	2	2	2	2	2	2	2	3	2	2	2		4	4	2	2	2	2	4
CD14_Mono	ENSG00000215704	1:15528438:A:C	10	2	0.12217	0.0335593	0.000272195	1	1	1	1	1	2	1	1	1	2	1	1	1	1	1	1	1	1	2	1	2		2	4	1	2	2	2	4
CD14_Mono	ENSG00000215717	1:109100821:CT:C	28	5	0.0631997	0.0127616	7.33325e-07	4	4	2	2	2	2	2	3	2	2	4	2	2	2	2	2	2	2	2	2	2		2	2	2	2	2	2	4
CD14_Mono	ENSG00000215845	1:161038745:C:G	28	27	0.527836	0.0255556	8.91401e-95	3	3	3	3	3	3	3	3	3	2	3	3	3	3	3	3	3	3	3	4	4		4	4	4	3	3	3	4	0.29945
CD14_Mono	ENSG00000215883	1:54222843:T:C	28	9	-0.0918207	0.0235575	9.70995e-05	3	3	2	2	2	2	2	2	2	2	3	3	2	2	3	2	2	3	3	2	2		3	2	2	2	2	2	3
CD14_Mono	ENSG00000218510	1:22062730:TAAAAAAAAAA:T	28	21	-0.106203	0.0148785	9.46611e-13	3	3	3	3	3	2	3	3	2	2	3	3	3	2	3	3	3	3	3	3	2		3	3	3	2	3	2	3
CD14_Mono	ENSG00000219481	1:16551626:C:T	28	21	-0.185074	0.0186169	2.75461e-23	3	3	3	3	3	2	3	3	3	2	3	3	3	2	3	3	3	3	3	3	2		4	3	3	2	2	2	4
CD14_Mono	ENSG00000223653	1:85276238:G:C	28	21	-0.582506	0.0279121	1.01856e-96	3	3	4	4	3	2	4	4	2	2	3	3	4	2	3	3	2	3	3	3	3		3	4	4	3	2	2	4
CD14_Mono	ENSG00000223745	1:93356232:CT:C	28	22	0.112952	0.0109643	6.9136e-25	4	3	3	3	4	2	3	3	3	2	4	4	3	2	3	3	2	4	4	3	4		3	3	3	2	3	2	4
CD14_Mono	ENSG00000224358	1:165774286:A:G	23	7	-0.208247	0.0462561	6.73054e-06	3	3	2	1	3	2	2	2	1	2	3	2	3	2	3	2	2	1	1	2	2		1	2	2	2	2	2	3
CD14_Mono	ENSG00000224481	1:148303756:CTT:C	4	2	-0.175607	0.040625	1.54184e-05	1	1	1	1	1	1	1	1	1	1	1	1	1	1	1	1	1	1	1	1	1		4	2	1	1	2	1	4
CD14_Mono	ENSG00000224536	1:201510323:T:C	27	14	-0.126276	0.0183019	5.21512e-12	4	3	3	2	2	2	2	2	3	2	3	3	4	2	4	2	2	3	3	3	2		3	3	1	2	2	2	4
CD14_Mono	ENSG00000224609	1:59362484:C:G	4	1	-0.19646	0.0477721	3.91486e-05	1	1	1	1	1	1	1	1	1	1	1	1	1	1	1	1	2	1	1	1	2		1	2	1	1	1	1	2
CD14_Mono	ENSG00000224616	1:100269363:CT:C	28	8	0.200761	0.0270047	1.05134e-13	3	3	2	2	2	2	2	2	2	2	4	2	2	2	3	2	2	2	3	3	2		3	2	2	2	2	2	4
CD14_Mono	ENSG00000224699	1:110383768:GT:G	28	13	-0.0601163	0.0100578	2.27204e-09	3	4	3	2	2	2	3	2	2	2	2	3	3	2	3	2	2	4	3	3	2		3	3	2	2	2	2	4
CD14_Mono	ENSG00000224870	1:1400626:C:T	28	11	-0.197885	0.0397314	6.33974e-07	3	4	4	3	2	2	2	2	2	2	4	3	2	2	4	2	2	3	3	2	2		2	4	2	2	2	2	4
CD14_Mono	ENSG00000224950	1:116567470:T:C	21	5	0.173484	0.0421573	3.86901e-05	3	1	2	2	2	2	2	1	2	2	3	1	2	2	3	1	2	1	1	3	2		2	2	1	2	2	2	3
CD14_Mono	ENSG00000225313	1:33343836:A:G	28	7	0.0947097	0.0249373	0.000145924	3	3	2	2	2	2	2	2	2	2	3	2	2	2	3	2	2	2	2	2	2		4	3	2	2	2	2	4
CD14_Mono	ENSG00000225762	1:47375497:T:TA	28	18	-0.260982	0.0327633	1.64317e-15	4	4	3	4	4	2	3	3	2	2	4	3	3	2	3	3	2	4	3	3	2		3	3	2	2	2	2	4
CD14_Mono	ENSG00000225880	1:785910:G:C	28	22	0.442067	0.0429115	6.91352e-25	3	4	4	4	3	2	3	3	3	2	4	4	4	2	4	3	3	4	4	3	2		3	4	3	2	4	2	4
CD14_Mono	ENSG00000225891	1:26516111:A:AT	28	1	-0.0708943	0.0200147	0.000396948	2	2	2	2	2	2	2	2	2	2	2	2	2	2	2	2	2	2	2	2	2		2	2	2	2	2	2	2
CD14_Mono	ENSG00000226029	1:16464791:G:A	28	18	-0.314321	0.0190189	2.35271e-61	3	3	3	4	4	2	3	3	2	2	3	3	3	2	3	2	3	3	3	3	2		3	3	2	2	2	2	4
CD14_Mono	ENSG00000226067	1:120978070:C:CA	28	22	-0.10865	0.0140755	1.17185e-14	3	3	3	3	3	2	3	3	3	3	3	3	3	3	3	3	3	3	3	3	2		3	4	2	2	2	2	4
CD14_Mono	ENSG00000226251	1:212334745:A:G	28	23	0.582469	0.0351559	1.18356e-61	3	3	3	3	4	2	3	4	2	3	3	4	3	2	3	4	4	3	3	3	4		4	3	3	2	4	2	4
CD14_Mono	ENSG00000226419	1:113131802:TTGTGTGTG:T	28	16	-0.0751393	0.0181084	3.33313e-05	3	3	3	3	3	2	2	3	2	2	3	3	3	2	3	3	2	3	3	3	2		3	2	2	2	2	2	3
CD14_Mono	ENSG00000226526	1:17027493:T:G	27	13	-0.100491	0.0202673	7.11126e-07	3	3	3	2	2	2	3	2	2	2	3	4	3	2	3	2	2	3	3	2	2		3	2	3	1	2	2	4
CD14_Mono	ENSG00000226822	1:108042377:G:C	10	7	-0.291597	0.0151577	1.79456e-82	1	1	1	1	1	1	1	1	1	1	1	1	1	1	1	1	1	3	3	3	1		4	4	3	2	2	2	4
CD14_Mono	ENSG00000226849	1:11164266:C:T	28	3	-0.138831	0.0453204	0.00218888	3	2	2	2	2	2	2	2	2	2	2	2	2	2	3	2	2	2	2	2	2		2	2	2	2	2	2	3
CD14_Mono	ENSG00000226889	1:161801359:CTTT:C	27	10	0.245281	0.0590962	3.31704e-05	3	4	2	3	1	2	2	2	2	2	3	3	3	2	3	2	2	2	3	2	2		3	2	2	2	2	2	4
CD14_Mono	ENSG00000227082	1:121375072:T:C	28	11	-0.13282	0.020849	1.88332e-10	3	3	2	2	4	2	2	4	2	2	3	3	4	2	4	2	2	3	2	2	2		4	2	2	2	2	2	4
CD14_Mono	ENSG00000227591	1:209771784:T:C	22	14	0.123627	0.0292625	2.39186e-05	3	3	3	3	3	2	3	3	2	2	3	3	3	2	3	2	2	1	1	1	2		3	3	1	1	1	2	3
CD14_Mono	ENSG00000227740	1:175935924:CTTTT:C	28	14	0.154711	0.0162909	2.16499e-21	4	4	3	4	2	2	4	2	2	2	4	4	4	2	4	2	2	4	4	2	2		3	4	2	2	2	2	4
CD14_Mono	ENSG00000227925	1:221940306:A:G	4	2	0.636946	0.039794	1.15864e-57	1	1	1	1	1	1	1	1	1	1	1	1	1	2	1	1	2	1	1	1	1		3	1	1	1	1	1	3
CD14_Mono	ENSG00000227963	1:110334680:T:A	28	6	-0.0751105	0.0190425	8.00143e-05	3	3	2	2	2	2	2	3	2	2	5	2	2	2	3	2	2	2	2	2	2		2	2	2	2	2	2	5
CD14_Mono	ENSG00000228548	1:226644622:G:A	27	10	-0.18434	0.0495828	0.000200957	3	3	3	2	3	2	2	2	2	2	3	3	3	2	3	2	2	4	2	2	2		2	2	1	2	2	2	4
CD14_Mono	ENSG00000228594	1:1571244:CAAAAAAAAAAAAAAAAAA:C	17	8	-0.0919271	0.018655	8.31878e-07	3	3	3	2	1	2	2	1	1	1	1	3	3	2	3	2	2	1	1	1	1		3	2	1	2	2	1	3
CD14_Mono	ENSG00000228794	1:821054:G:C	28	12	-0.235114	0.0230682	2.14932e-24	3	3	3	2	2	2	2	3	3	2	3	3	2	2	3	2	2	3	2	2	2		4	4	2	2	2	2	4
CD14_Mono	ENSG00000229021	1:151929625:T:C	22	5	0.105485	0.0185488	1.29382e-08	4	1	2	2	2	2	2	2	2	2	3	1	2	2	2	2	2	1	1	2	2		4	3	1	1	2	2	4
CD14_Mono	ENSG00000229531	1:174925876:GTTT:G	28	9	0.109213	0.0327592	0.00085665	3	2	2	2	2	2	2	3	2	2	3	2	3	2	3	2	2	3	2	3	2		2	2	3	2	2	2	3
CD14_Mono	ENSG00000229739	1:186467116:CT:C	28	22	0.427596	0.0309368	1.88753e-43	3	3	3	4	3	2	3	3	3	2	3	4	4	2	3	4	3	3	4	3	2		3	4	4	2	3	2	4
CD14_Mono	ENSG00000230068	1:22064197:CAAAAA:C	28	7	-0.284094	0.0640499	9.18559e-06	4	4	2	2	2	2	2	2	2	2	4	2	2	2	4	2	2	4	2	2	2		2	4	2	2	2	2	4
CD14_Mono	ENSG00000230138	1:53348366:C:T	12	5	-0.146908	0.0266801	3.66523e-08	1	1	1	1	1	2	1	1	2	1	1	1	1	1	1	1	1	3	5	3	2		3	2	2	2	1	2	5
CD14_Mono	ENSG00000230424	1:19223265:G:A	28	2	-0.0311256	0.00924453	0.000760138	3	2	2	2	2	2	2	2	2	2	2	2	2	2	2	2	2	2	2	2	2		2	2	2	2	2	2	3
CD14_Mono	ENSG00000230426	1:187060639:A:G	28	17	0.957985	0.143545	2.49311e-11	4	3	4	2	4	2	3	4	2	2	4	3	4	2	3	3	2	4	4	4	2		4	4	2	2	2	2	4
CD14_Mono	ENSG00000230489	1:107968672:C:T	14	6	0.738172	0.0793816	1.41728e-20	1	1	1	1	2	1	2	1	1	1	3	1	1	1	3	2	2	3	1	3	1		1	4	2	2	2	2	4
CD14_Mono	ENSG00000230623	1:200321890:A:G	27	4	-0.121829	0.0231822	1.47802e-07	2	2	2	2	3	2	3	2	2	2	3	2	2	2	2	2	2	2	1	2	2		2	2	2	2	2	2	3
CD14_Mono	ENSG00000230806	1:121389175:C:T	27	20	-0.1718	0.0184186	1.08398e-20	3	3	3	3	4	2	3	3	2	2	3	3	3	2	3	3	4	3	1	3	4		4	3	3	2	2	2	4
CD14_Mono	ENSG00000231128	1:113816441:G:GA	28	18	-0.131891	0.0176595	8.11008e-14	3	3	4	3	3	2	3	3	2	2	3	3	3	2	3	3	3	4	3	3	2		2	3	2	2	2	2	4
CD14_Mono	ENSG00000231365	1:119173431:T:C	28	24	-0.230993	0.0159855	2.5024e-47	3	3	4	3	3	2	4	4	3	3	3	3	3	2	4	4	3	3	3	3	4		3	3	3	2	3	2	4
CD14_Mono	ENSG00000231507	1:203298326:T:A	16	3	0.101025	0.0210803	1.64791e-06	1	1	1	1	2	2	1	1	1	2	1	1	1	2	3	1	2	2	2	2	2		3	2	2	2	1	2	3
CD14_Mono	ENSG00000231663	1:234367623:G:C	28	21	0.281524	0.0277622	3.65012e-24	4	4	4	3	3	2	3	4	2	2	4	4	4	2	4	4	2	4	4	4	4		4	4	4	2	3	2	4
CD14_Mono	ENSG00000231871	1:201715129:G:A	28	12	0.0722963	0.0180599	6.25081e-05	5	5	5	2	2	2	2	3	2	2	5	5	5	2	5	2	2	2	2	2	2		3	4	2	4	2	2	5
CD14_Mono	ENSG00000231999	1:89557240:G:A	28	12	0.147709	0.016081	4.10178e-20	3	3	3	2	2	2	2	2	2	2	3	3	3	2	3	2	2	3	2	3	2		3	3	2	2	2	2	3
CD14_Mono	ENSG00000232284	1:68255458:C:T	1	1	-0.297276	0.0503251	3.48145e-09	1	1	1	1	1	1	1	1	1	1	1	1	1	1	1	1	1	1	1	1	1		1	1	1	1	1	1	1
CD14_Mono	ENSG00000232542	1:97420615:T:C	2	1	0.111287	0.0295455	0.000165454	1	1	1	1	1	1	1	1	1	1	1	1	1	1	1	1	1	1	1	1	1		1	2	1	1	1	1	2
CD14_Mono	ENSG00000232811	1:110888466:G:A	28	20	0.31891	0.0350648	9.4695e-20	4	4	4	4	4	2	4	4	2	2	4	4	4	2	4	4	2	4	3	4	2		4	4	3	2	2	3	4
CD14_Mono	ENSG00000232860	1:183461687:C:G	18	8	0.235434	0.027018	2.93354e-18	1	1	1	1	1	2	4	4	2	2	1	1	3	2	4	4	2	1	1	1	2		4	3	2	2	2	2	4
CD14_Mono	ENSG00000232912	1:8416586:C:CA	26	11	0.118076	0.0220706	8.80041e-08	4	3	4	4	4	2	4	3	2	1	4	3	3	2	1	2	2	2	2	2	2		2	2	2	2	2	2	4
CD14_Mono	ENSG00000233154	1:116512760:C:CA	24	5	-0.119566	0.0350334	0.000642711	4	1	2	2	2	2	2	3	2	2	2	1	2	2	3	2	2	1	2	2	2		3	2	1	2	2	2	4
CD14_Mono	ENSG00000233184	1:101187725:T:TA	28	7	-0.0566674	0.0161801	0.00046126	3	3	2	2	2	2	2	3	2	2	2	2	2	2	2	2	2	3	2	3	2		3	2	2	2	2	2	3
CD14_Mono	ENSG00000233478	1:25668547:T:TTTTC	18	12	0.144007	0.0312492	4.05888e-06	3	3	3	1	3	3	3	3	2	2	3	3	4	2	1	2	2	1	1	1	1		3	2	1	1	1	1	4
CD14_Mono	ENSG00000233621	1:37457561:G:A	26	14	-0.100267	0.0260534	0.000118827	4	4	4	4	4	2	3	4	2	2	4	4	4	2	4	3	2	1	1	2	2		2	3	2	2	2	2	4
CD14_Mono	ENSG00000233730	1:115077013:C:T	27	17	0.0844891	0.0251528	0.000782132	4	4	4	4	4	2	4	3	2	2	4	4	4	2	4	4	3	4	4	4	2		1	2	2	2	2	2	4
CD14_Mono	ENSG00000233791	1:203315385:AG:A	21	10	0.412485	0.075627	4.91928e-08	3	3	3	1	2	2	1	1	1	2	1	3	2	2	3	2	2	3	3	2	2		4	2	2	1	1	3	4
CD14_Mono	ENSG00000233954	1:15798648:G:A	9	1	-0.171123	0.0473924	0.000305301	1	1	1	1	1	2	1	1	1	1	1	1	1	2	1	1	1	1	1	1	2		1	2	2	2	2	2	2
CD14_Mono	ENSG00000234678	1:201982162:TAGAC:T	28	11	0.214603	0.0178525	2.75924e-33	3	3	2	3	3	2	2	2	2	2	3	2	2	2	3	2	2	3	4	2	2		4	4	2	2	2	2	4
CD14_Mono	ENSG00000234694	1:43407827:CT:C	13	3	-0.0879384	0.0263195	0.000834213	1	1	1	1	1	2	1	1	1	1	1	3	1	2	1	2	2	1	1	1	2		2	2	2	2	2	3	3
CD14_Mono	ENSG00000234741	1:173877882:G:T	28	20	0.117834	0.0165099	9.52935e-13	4	4	4	3	3	4	4	4	3	2	4	3	4	2	4	3	2	3	4	4	2		3	4	2	2	2	2	4
CD14_Mono	ENSG00000234807	1:58748071:G:A	28	11	-0.065848	0.0189863	0.000523993	3	3	2	3	3	2	3	3	2	2	3	2	2	2	3	3	2	3	2	2	2		2	2	2	2	2	2	3
CD14_Mono	ENSG00000235169	1:3775676:T:C	10	5	-0.32823	0.0316923	3.89929e-25	1	3	1	1	1	1	1	1	1	2	1	3	1	1	1	1	1	3	2	3	2		1	1	1	2	2	1	3
CD14_Mono	ENSG00000235185	1:19596819:T:A	28	9	-0.135677	0.0247642	4.28309e-08	3	3	2	2	2	2	2	2	2	2	2	3	2	2	3	2	2	3	3	3	2		2	2	2	2	4	2	4
CD14_Mono	ENSG00000235527	1:114000292:A:T	28	10	-0.145547	0.0322671	6.46158e-06	3	3	2	3	3	2	2	2	2	2	3	3	3	2	3	2	2	4	2	2	2		2	2	2	2	2	2	4
CD14_Mono	ENSG00000235750	1:175194112:GTTAT:G	28	17	0.0947782	0.00992357	1.28673e-21	3	3	3	3	3	2	3	3	2	2	3	3	3	2	3	3	2	3	3	3	2		2	3	2	2	2	2	3
CD14_Mono	ENSG00000235919	1:155542681:AT:A	28	2	-0.168853	0.0491577	0.000592717	2	2	2	2	2	2	2	2	2	2	2	3	2	2	2	2	2	2	2	2	2		2	2	2	2	2	2	3
CD14_Mono	ENSG00000236137	1:117024426:A:G	19	11	-0.259218	0.0309469	5.46522e-17	3	3	3	1	3	2	1	2	2	1	3	3	3	2	1	1	2	1	1	1	2		3	3	1	2	2	3	3
CD14_Mono	ENSG00000236200	1:43765743:CTGTGTGTGTCTG:C	28	5	-0.155563	0.0411774	0.000158176	3	3	2	2	2	2	2	2	2	2	3	3	2	2	2	2	2	2	2	2	2		2	2	2	2	2	2	3
CD14_Mono	ENSG00000236266	1:7802261:G:GT	24	14	0.439875	0.0664472	3.59396e-11	3	3	1	1	3	2	3	4	3	2	3	3	3	2	3	2	2	1	3	1	2		3	3	2	2	2	2	4
CD14_Mono	ENSG00000236528	1:25957288:C:CCT	28	5	0.072411	0.0201349	0.000322776	3	3	2	2	2	2	2	2	2	2	2	2	2	2	3	2	3	2	2	2	2		2	2	2	2	2	2	3
CD14_Mono	ENSG00000236810	1:23823346:A:ATATT	28	17	0.0687793	0.0139456	8.13984e-07	4	4	3	4	4	2	2	3	2	2	3	4	4	2	3	3	2	3	3	4	2		4	2	3	2	2	2	4
CD14_Mono	ENSG00000236911	1:207564325:GAC:G	9	7	-0.122805	0.034742	0.000408118	3	1	1	1	1	1	1	1	1	1	1	1	3	1	1	1	1	3	3	3	2		4	2	1	1	1	1	4
CD14_Mono	ENSG00000236915	1:86703435:T:C	28	17	0.248658	0.0515596	1.41608e-06	4	4	4	4	4	2	3	3	2	2	4	4	4	2	4	4	2	4	4	4	2		4	2	2	2	2	2	4
CD14_Mono	ENSG00000237188	1:147360486:C:A	28	18	0.191133	0.0325958	4.52583e-09	3	3	3	3	4	2	3	3	2	2	3	4	3	2	3	3	2	3	3	3	2		3	3	2	2	2	2	4
CD14_Mono	ENSG00000237491	1:785001:G:T	28	26	0.642519	0.0416781	1.27373e-53	4	4	3	4	3	2	4	4	3	4	3	4	4	3	4	3	3	4	4	4	3		4	3	4	3	3	2	4
CD14_Mono	ENSG00000237505	1:88669369:T:C	28	5	0.0894639	0.0201195	8.72259e-06	3	3	2	3	2	2	2	2	2	2	3	2	2	2	2	2	2	2	2	2	2		2	2	2	2	2	2	3
CD14_Mono	ENSG00000237781	1:150565809:CT:C	18	5	0.0702331	0.0186244	0.000162581	3	1	3	2	2	2	2	2	1	1	3	1	2	2	1	1	1	1	1	1	2		3	2	2	2	2	2	3
CD14_Mono	ENSG00000238005	1:234942515:C:CT	8	1	0.214915	0.0510313	2.53745e-05	1	1	1	1	1	2	1	1	1	1	1	1	1	2	1	1	1	1	1	1	1		1	2	2	2	2	2	2
CD14_Mono	ENSG00000238009	1:68179:A:T	2	1	0.590471	0.0893115	3.8078e-11	1	1	1	1	1	1	1	1	1	1	1	1	1	1	1	1	1	1	1	1	1		1	1	1	2	1	1	2
CD14_Mono	ENSG00000238042	1:221975468:T:A	2	2	-0.587283	0.0334472	5.11754e-69	1	1	1	1	1	1	1	1	1	1	1	1	1	1	1	1	1	1	1	1	1		3	1	1	1	1	1	3
CD14_Mono	ENSG00000238142	1:16864608:A:G	27	23	0.272392	0.0245536	1.34502e-28	3	3	3	3	3	2	3	3	3	2	3	4	3	2	3	3	3	3	3	3	1		3	3	3	3	2	3	4
CD14_Mono	ENSG00000238164	1:2580534:A:AAAT	28	16	-0.0906282	0.0202855	7.90855e-06	3	3	3	3	3	2	3	3	2	2	3	3	3	2	3	2	2	4	4	3	2		3	2	2	2	2	2	4
CD14_Mono	ENSG00000238198	1:113065083:G:A	28	12	0.116206	0.0227605	3.2977e-07	3	3	3	2	3	2	2	3	2	2	3	2	3	2	4	2	2	3	3	3	2		2	2	2	2	2	2	4
CD14_Mono	ENSG00000238287	1:40555947:T:G	28	20	-0.174362	0.0240343	4.02532e-13	3	3	4	4	3	2	4	3	2	2	3	3	3	2	3	4	4	3	4	3	2		3	4	4	2	2	2	4
CD14_Mono	ENSG00000239636	1:35636591:G:GA	28	12	-0.281162	0.0518292	5.80235e-08	3	3	3	2	2	2	3	2	2	2	4	2	4	2	3	2	2	3	3	3	2		2	2	2	3	2	2	4
CD14_Mono	ENSG00000240038	1:103589674:T:TG	28	11	0.0877085	0.0166411	1.35971e-07	3	3	3	3	2	2	2	2	2	2	3	3	2	2	3	2	2	2	3	3	2		4	2	2	2	2	2	4
CD14_Mono	ENSG00000240710	1:204631591:A:G	27	17	0.109865	0.02225	7.90336e-07	3	3	3	4	3	2	3	5	2	2	3	3	3	1	3	3	2	3	3	3	2		3	2	2	2	2	2	5
CD14_Mono	ENSG00000240963	1:244325767:T:C	28	9	-0.156436	0.0219908	1.12994e-12	3	3	2	3	2	2	2	2	2	2	3	2	3	2	3	2	2	3	2	2	2		3	2	2	2	2	2	3
CD14_Mono	ENSG00000241860	1:136048:C:T	28	16	0.17636	0.0187724	5.74282e-21	3	3	3	2	4	2	3	3	2	2	3	3	3	2	3	2	2	3	3	3	2		3	3	2	2	2	2	4
CD14_Mono	ENSG00000242125	1:28432914:A:AT	28	19	-0.0545905	0.0112445	1.20473e-06	3	3	3	3	3	2	3	3	2	2	3	3	3	2	3	3	2	3	3	3	3		3	3	2	2	2	2	3
CD14_Mono	ENSG00000242252	1:156275815:GT:G	17	7	0.147495	0.0370178	6.76377e-05	3	3	1	1	1	2	1	1	2	2	1	3	3	2	1	1	2	1	1	1	2		3	3	2	2	2	2	3
CD14_Mono	ENSG00000242485	1:1341118:C:T	28	17	-0.0972401	0.0168986	8.69959e-09	4	3	4	3	4	2	4	3	2	2	4	3	4	2	4	2	2	3	3	3	2		4	4	2	2	2	2	4
CD14_Mono	ENSG00000243725	1:54722129:ATT:A	28	20	0.310082	0.0290091	1.14453e-26	3	4	4	3	4	2	4	4	2	2	3	4	4	2	3	4	2	3	3	4	2		4	3	2	2	3	4	4
CD14_Mono	ENSG00000243749	1:35064305:AAAAAAAAAC:A	28	8	-0.12181	0.0319052	0.000134612	3	3	2	2	2	2	2	3	2	2	3	2	3	2	3	2	2	2	2	2	2		3	2	2	2	2	2	3
CD14_Mono	ENSG00000248333	1:1653811:G:A	28	17	-0.0662166	0.0100886	5.25511e-11	5	3	3	5	3	2	3	5	2	2	3	3	3	2	5	2	2	3	3	3	2		3	3	2	2	2	2	5
CD14_Mono	ENSG00000254685	1:74213535:TA:T	28	21	-0.210078	0.0123086	2.58595e-65	5	5	5	3	3	2	3	3	4	2	5	4	3	2	4	5	5	3	3	4	2		3	3	3	2	2	2	5
CD14_Mono	ENSG00000257315	1:203825428:ATT:A	12	1	0.122602	0.0325759	0.000167505	1	1	1	1	1	2	1	1	1	1	1	1	1	2	1	1	2	1	2	2	2		1	2	2	2	2	2	2
CD14_Mono	ENSG00000257551	1:220871478:T:TTGAAAATAACACAGTGAACACAG	8	5	0.125898	0.0235302	8.77225e-08	1	1	1	1	1	1	1	1	1	1	1	1	1	1	1	1	1	3	4	3	1		1	3	2	1	2	2	4
CD14_Mono	ENSG00000259865	1:247203133:C:A	28	20	0.167213	0.0120955	1.81594e-43	4	4	4	4	4	2	3	3	3	2	4	3	3	2	4	3	2	4	3	4	3		4	3	2	2	2	2	4
CD14_Mono	ENSG00000259943	1:40205485:CT:C	27	10	-0.175645	0.039893	1.06808e-05	3	3	4	1	3	2	2	2	2	2	3	2	3	2	4	2	2	3	2	2	2		4	2	2	2	2	2	4
CD14_Mono	ENSG00000260088	1:200670028:G:A	12	6	-0.403429	0.023386	1.10288e-66	1	1	1	1	1	2	1	1	1	1	1	1	1	2	1	1	2	1	1	4	2		4	4	3	2	3	2	4
CD14_Mono	ENSG00000260805	1:212561372:C:A	9	1	0.142411	0.0272891	1.80259e-07	1	1	1	1	1	2	1	1	1	1	1	1	1	2	1	1	1	1	1	1	1		2	2	2	2	2	2	2
CD14_Mono	ENSG00000261000	1:206505690:T:A	8	5	0.378168	0.0332243	5.1246e-30	3	1	1	1	3	2	1	1	2	1	1	4	4	2	1	1	1	1	1	1	1		1	1	1	1	1	1	4
CD14_Mono	ENSG00000263528	1:206472931:G:T	28	17	-0.129009	0.0129525	2.27656e-23	3	3	3	3	3	2	3	3	2	2	3	3	3	2	3	3	2	3	3	3	2		4	2	2	2	2	2	4
CD14_Mono	ENSG00000263956	1:148122570:A:G	28	21	-0.093411	0.0147023	2.10479e-10	4	4	4	4	4	2	4	3	2	2	4	4	4	2	4	4	3	4	3	4	2		3	4	3	4	2	2	4
CD14_Mono	ENSG00000265241	1:145927447:C:T	28	13	-0.117777	0.022626	1.93606e-07	4	3	2	2	2	2	3	2	2	2	4	3	3	2	4	4	2	4	2	4	2		3	4	2	2	2	2	4	-0.0027
CD14_Mono	ENSG00000265491	1:145710114:CA:C	28	14	-0.0266238	0.00654563	4.75388e-05	3	3	3	3	2	2	3	3	2	2	3	2	3	2	3	2	2	3	3	2	2		3	3	2	2	2	2	3
CD14_Mono	ENSG00000266338	1:144453662:A:G	28	18	-0.140856	0.0266898	1.30935e-07	3	3	3	3	3	2	3	3	3	2	3	3	3	2	3	3	2	3	3	3	2		3	2	2	2	2	2	3
CD14_Mono	ENSG00000266472	1:150311384:T:TTTTA	28	20	-0.0473879	0.00779907	1.23148e-09	3	3	3	3	3	2	3	3	2	2	3	3	3	2	4	3	2	3	3	3	2		4	3	3	2	4	2	4
CD14_Mono	ENSG00000268043	1:146989566:C:CT	28	23	0.105874	0.00832041	4.31571e-37	3	3	4	3	4	2	3	3	4	2	3	4	4	2	3	3	3	4	4	3	2		4	3	3	3	3	2	4
CD14_Mono	ENSG00000269713	1:149084542:A:G	28	15	-0.162324	0.0116962	8.56627e-44	3	3	3	2	3	2	2	2	2	2	3	4	3	2	3	3	2	3	3	3	2		4	3	2	2	2	2	4
CD14_Mono	ENSG00000270231	1:120420288:G:A	28	25	0.297209	0.0141825	1.65443e-97	4	3	4	4	5	5	4	4	4	2	3	3	4	3	3	5	3	3	3	3	5		4	4	5	2	4	2	5
CD14_Mono	ENSG00000270605	1:28318402:C:T	27	17	-0.457098	0.137099	0.000855877	3	3	3	3	3	2	2	3	3	2	3	3	3	2	3	3	2	2	2	3	3		1	2	3	2	3	2	3
CD14_Mono	ENSG00000270629	1:148459812:C:G	28	21	-0.12173	0.0152201	1.26486e-15	4	4	4	3	3	2	3	3	3	2	4	3	3	2	4	3	2	3	3	3	2		4	4	3	2	3	2	4
CD14_Mono	ENSG00000271383	1:149650463:C:T	28	20	-0.492423	0.0410068	3.2136e-33	3	3	3	3	3	2	3	4	2	2	3	3	3	2	3	4	3	4	4	3	2		4	3	3	2	2	2	4
CD14_Mono	ENSG00000271425	1:146187723:A:T	28	23	-0.131413	0.00904266	7.53684e-48	3	3	3	3	3	2	3	3	3	2	3	3	3	2	3	3	2	3	3	3	3		4	4	3	2	3	4	4
CD14_Mono	ENSG00000272030	1:153646361:GT:G	28	20	-0.205661	0.0234383	1.71534e-18	3	4	3	5	3	2	3	3	2	2	4	3	3	2	3	4	3	3	4	4	2		3	4	2	2	4	2	5
CD14_Mono	ENSG00000272106	1:1650483:A:G	28	7	0.262825	0.0633567	3.34889e-05	3	3	2	2	2	2	2	2	2	2	2	2	3	2	2	3	2	2	2	3	2		2	2	2	2	2	3	3
CD14_Mono	ENSG00000272195	1:244970247:GGC:G	28	14	0.105583	0.0162396	7.94886e-11	4	3	4	2	2	2	2	3	2	2	3	3	3	2	3	2	2	3	3	4	2		4	4	2	2	2	2	4
CD14_Mono	ENSG00000272426	1:16870119:C:T	27	20	0.326685	0.053144	7.88847e-10	3	3	3	3	4	2	3	4	2	2	4	3	3	2	4	3	3	3	3	3	1		3	3	3	2	2	2	4
CD14_Mono	ENSG00000272865	1:242149041:A:AGTACAATGTGCAATAGGATTAGT	10	3	0.457718	0.0457068	1.31999e-23	1	1	1	1	1	1	1	1	1	1	1	1	1	1	1	1	1	2	2	2	1		4	2	2	2	4	2	4
CD14_Mono	ENSG00000273002	1:155971157:T:G	9	2	0.130153	0.0416555	0.00178103	1	1	1	1	1	2	1	1	1	1	1	1	1	2	1	1	1	1	2	2	2		3	1	1	2	2	1	3
CD14_Mono	ENSG00000273004	1:185417483:C:T	2	1	-0.157597	0.0322899	1.05715e-06	1	1	1	1	1	2	1	1	1	1	1	1	1	1	1	1	1	1	1	1	1		1	1	1	1	1	1	2
CD14_Mono	ENSG00000273129	1:186772905:T:A	4	1	-0.259709	0.0684483	0.000148096	1	1	1	1	1	1	1	1	1	1	1	1	1	1	1	1	1	1	1	1	1		1	2	2	1	2	1	2
CD14_Mono	ENSG00000273136	1:120941404:A:G	28	28	-0.555396	0.0200386	4.44849e-169	4	4	3	4	3	3	4	3	3	3	4	3	4	3	3	4	3	3	3	3	3		3	3	4	3	3	3	4
CD14_Mono	ENSG00000273175	1:244866839:G:A	28	19	0.185371	0.0259646	9.37449e-13	4	3	3	3	4	2	4	3	2	2	3	3	3	2	3	3	3	3	3	4	2		4	3	2	2	2	2	4
CD14_Mono	ENSG00000273338	1:77951260:T:C	28	18	-0.529016	0.0795119	2.86596e-11	4	3	4	4	4	2	4	4	2	2	4	3	4	2	4	3	2	3	4	4	2		3	4	2	2	2	2	4
CD14_Mono	ENSG00000273373	1:110281555:A:AACAC	28	4	0.0733755	0.0206764	0.000387048	3	3	2	2	2	2	2	2	2	2	2	2	2	2	2	2	2	2	2	3	2		2	2	2	2	2	2	3
CD14_Mono	ENSG00000273382	1:109121057:C:T	24	9	0.41471	0.0534345	8.42019e-15	3	3	3	1	3	2	1	3	2	2	1	3	3	2	1	2	2	3	2	2	2		2	2	2	2	2	2	3
CD14_Mono	ENSG00000274020	1:148412075:C:T	28	17	-0.0780599	0.0108556	6.44261e-13	3	3	3	5	2	2	5	3	2	2	3	3	3	2	5	4	2	5	3	3	2		3	3	2	2	2	2	5
CD14_Mono	ENSG00000274265	1:149268081:T:TA	28	21	-0.119421	0.0132735	2.32083e-19	4	4	3	3	3	2	3	3	2	2	3	3	3	2	3	3	3	3	4	3	2		4	4	3	2	3	2	4
CD14_Mono	ENSG00000276216	1:145281303:A:G	28	21	0.431361	0.0415848	3.28911e-25	4	4	4	4	4	2	4	4	2	4	4	4	4	2	4	4	4	4	4	4	2		4	4	4	2	2	2	4
CD14_Mono	ENSG00000277462	1:247082054:T:A	28	14	0.182747	0.0229811	1.83422e-15	3	3	3	2	3	2	3	3	2	2	3	3	2	2	3	2	2	3	3	2	2		4	4	2	2	2	2	4
CD14_Mono	ENSG00000278811	1:147222979:A:G	28	13	-0.110248	0.0216366	3.47894e-07	3	3	3	2	3	2	2	3	2	2	3	3	3	2	3	2	2	3	3	2	2		2	3	2	2	2	2	3
CD14_Mono	ENSG00000281207	1:40978873:G:T	28	11	0.0865496	0.0201577	1.75777e-05	3	3	3	2	2	2	2	3	2	2	3	2	2	2	3	2	2	3	3	2	2		3	2	2	2	3	2	3
CD14_Mono	ENSG00000282564	1:230604963:G:A	1	1	0.704196	0.0561637	4.6088e-36	1	1	1	1	1	1	1	1	1	1	1	1	1	1	1	1	1	1	1	1	1		1	1	1	1	1	1	1
CD14_Mono	ENSG00000283360	1:161358203:AT:A	28	18	0.31415	0.0722925	1.38931e-05	4	3	3	3	4	2	3	3	2	2	3	3	3	2	4	3	4	3	4	4	2		4	2	2	2	2	2	4
CD14_Mono	ENSG00000283445	1:58617284:C:T	4	2	1.46402	0.117037	6.66264e-36	1	1	1	1	1	1	1	1	2	1	1	1	1	1	1	1	1	1	1	1	1		1	3	1	2	1	1	3
CD14_Mono	ENSG00000283696	1:161358032:C:CTT	28	17	0.259059	0.0452346	1.02215e-08	4	4	3	4	4	2	4	3	2	2	3	4	4	2	3	3	2	4	3	4	2		4	2	2	2	2	2	4
CD14_Mono	ENSG00000284642	1:10299067:A:AT	3	1	0.192872	0.0472496	4.46527e-05	1	1	1	1	1	1	1	1	1	1	1	1	1	1	1	1	1	1	1	1	2		1	1	1	1	1	2	2
CD14_Mono	ENSG00000284678	1:39711198:T:TA	9	3	-0.229482	0.0579356	7.464e-05	1	1	1	1	1	1	1	1	1	1	1	1	1	1	1	1	1	1	3	3	2		2	2	2	2	1	2	3
CD14_Mono	ENSG00000284719	1:39799406:T:C	27	17	-0.472191	0.0692369	9.10805e-12	3	3	4	4	3	2	3	3	2	2	3	3	3	2	3	3	2	1	3	3	2		3	4	2	2	2	2	4
CD14_Mono	ENSG00000284770	1:235398142:CT:C	28	17	0.129935	0.0126864	1.28433e-24	4	4	4	2	4	2	3	4	2	2	4	3	4	2	4	4	3	4	4	3	2		4	2	2	2	2	2	4
CD14_Mono	ENSG00000284882	1:84615895:C:CA	18	7	-0.0871506	0.0115648	4.85165e-14	1	3	1	1	1	2	1	1	2	1	1	2	1	2	1	2	2	3	3	3	2		3	3	2	2	2	2	3
CD14_Mono	ENSG00000285184	1:150137915:C:CAA	26	7	0.21747	0.0354815	8.83682e-10	2	3	2	2	2	2	2	2	2	1	2	3	2	2	3	2	2	2	3	3	2		1	4	2	2	2	2	4
CD14_Mono	ENSG00000285280	1:193007848:CAGAGAGAGAG:C	28	7	0.120311	0.0292016	3.78821e-05	2	3	3	3	2	2	2	2	2	2	3	2	3	2	2	2	2	2	2	2	2		2	3	2	2	2	2	3
CD14_Mono	ENSG00000285530	1:100243940:G:GA	28	4	0.147285	0.0383794	0.000124244	2	2	2	2	2	2	2	2	2	2	3	3	2	2	2	2	2	2	2	2	2		3	2	2	2	2	2	3
CD14_Mono	ENSG00000285554	1:150151572:G:T	17	8	0.262508	0.0181715	2.65043e-47	4	1	1	1	1	2	1	1	2	2	1	1	3	2	1	1	1	3	4	4	2		3	3	2	2	2	2	4
CD14_Mono	ENSG00000285646	1:11889568:T:TA	27	21	-0.203558	0.0222637	6.0731e-20	4	4	4	5	4	2	4	5	2	2	4	4	4	2	4	5	5	4	5	1	5		4	4	4	2	4	2	5
CD14_Mono	ENSG00000286019	1:148510226:T:C	13	6	-0.348533	0.025147	1.10885e-43	1	1	1	1	1	2	1	1	1	1	1	1	1	1	1	1	2	3	3	3	2		4	4	2	2	2	2	4
CD14_Mono	ENSG00000286061	1:24472008:CTT:C	27	9	0.0820959	0.0208394	8.16644e-05	3	2	3	2	2	2	2	2	2	2	3	2	2	2	1	2	2	3	3	3	2		3	3	2	2	2	2	3
CD14_Mono	ENSG00000286071	1:231668347:G:T	28	20	-0.0856869	0.0171041	5.45048e-07	4	4	4	4	4	2	3	4	2	2	4	3	4	2	4	3	3	4	4	4	2		4	4	4	2	2	2	4
CD14_Mono	ENSG00000286106	1:120854570:CT:C	8	4	0.903512	0.0472854	2.18191e-81	1	1	1	1	1	2	1	1	1	1	1	1	1	2	1	1	1	1	1	1	1		3	3	1	2	3	2	3
CD14_Mono	ENSG00000286219	1:149387777:C:T	28	19	-0.460867	0.0666511	4.69111e-12	4	3	3	3	3	2	3	3	2	2	3	3	3	2	3	3	2	3	3	3	2		3	3	3	2	2	2	4
CD14_Mono	ENSG00000286548	1:89557237:A:G	21	11	0.341854	0.0296588	9.73228e-31	3	3	3	1	2	2	1	1	2	1	1	3	3	2	1	1	2	3	3	3	2		4	3	2	2	2	2	4
CD14_Mono	ENSG00000286619	1:205824729:ATT:A	25	25	1.17184	0.047997	1.18647e-131	4	3	3	3	3	3	3	3	3	3	4	3	4	4	3	4	3	3	3	3	4		4	1	1	3	3	1	4
CD14_Mono	ENSG00000286863	1:72282986:A:C	14	9	0.423769	0.0354128	5.31873e-33	1	1	1	1	1	1	1	1	1	2	1	3	1	1	5	3	2	3	1	3	1		3	4	2	2	3	2	5
CD14_Mono	ENSG00000287190	1:146053064:C:CT	28	3	0.138427	0.0256509	6.79197e-08	2	2	2	2	2	2	2	2	2	2	3	2	2	2	2	2	2	2	2	2	2		3	2	2	2	2	2	3
CD14_Mono	ENSG00000287422	1:39199186:C:T	13	3	-0.235965	0.0350698	1.71485e-11	1	1	1	1	1	2	1	1	1	2	1	1	1	2	1	2	2	1	1	1	2		4	4	2	2	2	2	4
CD14_Mono	ENSG00000287978	1:146386697:C:CA	28	25	-0.554461	0.0282863	1.4935e-85	4	4	4	4	4	2	4	4	4	4	4	4	3	3	4	4	4	4	4	4	3		4	3	3	2	3	2	4
CD14_Mono	ENSG00000288093	1:161309552:A:ATATAT	28	19	0.359183	0.067487	1.02491e-07	3	3	3	3	3	2	3	3	2	2	3	3	3	2	3	3	3	3	3	3	2		3	2	4	2	2	2	4
CD14_Mono	ENSG00000288670	1:161381108:CAAAA:C	14	2	-0.400195	0.108543	0.000226946	1	3	1	1	1	2	1	1	2	1	1	2	2	2	1	1	1	1	1	1	2		2	2	2	2	2	2	3
CD14_Mono	ENSG00000288736	1:94602541:T:C	1	1	0.275492	0.0555519	7.07877e-07	1	1	1	1	1	1	1	1	1	1	1	1	1	1	1	1	1	1	1	1	1		1	1	1	1	1	1	1
CD14_Mono	ENSG00000288826	1:99966445:G:GT	28	7	0.217075	0.0653761	0.000898875	3	3	2	2	2	2	2	2	2	2	3	3	3	2	3	2	2	2	2	2	2		2	2	2	2	2	2	3
CD14_Mono	ENSG00000288934	1:204417004:AG:A	28	11	-0.106862	0.0278142	0.00012204	3	3	2	2	2	2	3	2	2	2	3	2	3	2	3	2	2	3	3	2	2		3	2	2	2	3	2	3
CD14_Mono	ENSG00000288999	1:223767436:G:A	28	5	0.0711879	0.0206336	0.000560392	4	3	4	3	2	2	2	2	2	2	2	2	2	2	2	2	2	2	2	2	2		2	2	2	2	2	2	4
CD14_Mono	ENSG00000289055	1:243984078:C:T	28	2	0.0752911	0.0190612	7.81633e-05	3	2	2	2	2	2	2	2	2	2	2	2	2	2	2	2	2	2	2	2	2		2	2	2	2	2	2	3
CD14_Mono	ENSG00000289106	1:161440388:C:A	9	1	-0.221239	0.0672664	0.00100543	1	1	1	1	1	2	1	1	1	1	1	1	1	1	1	1	1	1	1	1	2		2	2	2	2	2	2	2
CD14_Mono	ENSG00000289142	1:220837975:G:A	4	1	-0.146161	0.0309412	2.31449e-06	1	1	1	1	1	1	1	1	1	1	1	1	1	1	1	1	1	1	1	1	1		1	2	1	2	1	2	2
CD14_Mono	ENSG00000289234	1:247353662:A:G	14	3	0.167514	0.023681	1.50796e-12	1	1	1	1	1	2	1	1	2	1	1	3	1	2	1	2	2	1	1	1	2		2	4	2	2	2	2	4
CD14_Mono	ENSG00000289318	1:143980780:A:C	10	3	0.59374	0.107553	3.38177e-08	1	1	1	1	1	2	1	1	1	1	1	1	1	2	1	1	2	1	1	1	2		3	4	2	2	1	2	4
CD14_Mono	ENSG00000289341	1:226080503:C:T	28	6	-0.242437	0.0453627	9.07142e-08	3	2	3	2	2	2	2	2	2	2	2	2	2	2	3	2	2	2	4	4	2		2	2	2	2	2	2	4
CD14_Mono	ENSG00000289425	1:175046672:A:T	28	8	0.100356	0.0227309	1.01023e-05	3	3	3	2	2	2	2	2	2	2	3	2	2	2	3	2	2	3	3	2	2		2	2	2	2	2	2	3
CD14_Mono	ENSG00000289439	1:244325113:G:A	18	18	1.07499	0.0451309	2.10043e-125	1	1	4	3	1	4	3	4	4	3	4	1	1	4	4	4	3	1	1	1	4		4	4	1	4	4	1	4
CD14_Mono	ENSG00000289576	1:28130711:A:T	3	1	0.0772801	0.0186904	3.55339e-05	1	1	1	1	1	1	1	1	1	1	1	1	1	1	1	1	1	1	1	1	1		2	2	1	1	1	1	2
CD14_Mono	ENSG00000289581	1:183837594:T:TG	2	1	0.11097	0.0328999	0.000743665	1	1	1	1	1	1	1	1	1	1	1	1	1	1	1	1	1	1	1	1	1		1	2	1	1	1	1	2
CD14_Mono	ENSG00000289582	1:89033730:C:CTT	16	5	0.518399	0.146128	0.000388803	3	3	2	2	2	2	2	2	1	1	3	2	2	2	3	1	2	1	1	1	1		2	1	1	1	1	1	3
CD14_Mono	ENSG00000289589	1:181098614:G:T	4	1	-0.121548	0.035613	0.00064249	1	1	1	1	1	1	1	1	1	1	1	1	1	1	1	1	1	1	1	1	1		2	2	1	2	1	1	2
CD14_Mono	ENSG00000289614	1:149150238:G:T	28	17	-0.124191	0.0156645	2.22378e-15	3	3	3	3	3	2	4	3	2	2	3	3	3	2	3	3	2	3	3	3	2		3	2	2	2	2	2	4
CD14_Mono	ENSG00000289995	1:192627491:C:T	9	4	-0.565074	0.0629804	2.90576e-19	1	1	1	1	1	1	1	1	1	1	1	1	1	2	1	1	3	1	1	1	2		1	4	3	2	2	2	4
CD14_Mono	ENSG00000290074	1:150572608:C:A	10	3	0.228626	0.021767	8.33575e-26	1	1	1	1	1	2	1	1	1	1	1	1	1	1	1	2	2	1	1	1	2		4	4	1	2	2	2	4
CD14_Mono	ENSG00000290121	1:144546714:G:T	24	8	0.361845	0.0786957	4.26521e-06	3	3	3	2	2	2	2	2	2	2	4	4	3	2	1	1	2	3	2	2	2		1	2	2	1	2	2	4
CD14_Mono	ENSG00000290124	1:247185284:G:A	4	2	0.180113	0.0342406	1.43892e-07	1	1	1	1	1	2	1	1	1	1	1	1	1	1	1	1	1	1	1	1	2		3	1	1	1	1	1	3
CD14_Mono	ENSG00000290385	1:502653:G:T	12	3	-0.347681	0.0478577	3.73344e-13	1	1	1	1	1	2	1	1	2	1	1	1	1	3	1	1	1	1	2	1	2		4	2	2	2	2	2	4
CD14_Mono	ENSG00000290525	1:89416788:CA:C	7	4	0.565583	0.0667194	2.3099e-17	1	1	1	4	1	2	1	1	1	1	1	1	1	2	1	1	1	1	1	1	1		3	3	1	1	2	1	4
CD14_Mono	ENSG00000290569	1:120333180:G:A	28	23	-0.472598	0.0283477	2.11337e-62	3	3	3	4	4	2	4	3	3	3	4	3	4	2	3	4	4	4	4	4	4		4	3	2	2	3	2	4
CD14_Mono	ENSG00000290578	1:146374592:C:T	28	19	0.470749	0.0563498	6.59662e-17	3	3	3	3	3	2	3	3	2	2	3	3	3	2	3	3	3	3	2	3	2		3	3	3	2	2	2	3
CD14_Mono	ENSG00000290683	1:247220847:C:T	28	17	0.0561689	0.0121126	3.53076e-06	3	3	3	3	2	2	3	3	2	2	3	3	3	2	3	2	2	3	3	3	3		3	2	4	2	2	2	4
CD14_Mono	ENSG00000290784	1:801144:ATC:A	28	21	0.361561	0.0413275	2.15845e-18	3	4	3	3	3	2	4	3	3	2	3	3	3	2	3	3	2	3	4	3	2		4	3	4	2	4	2	4
CD14_Mono	ENSG00000290791	1:149838041:T:A	28	7	-0.144232	0.034371	2.71264e-05	4	2	2	2	2	2	2	3	2	2	3	2	2	2	3	2	2	3	2	2	2		3	2	2	2	2	2	4
CD14_Mono	ENSG00000290792	1:149946741:G:GAAA	28	2	0.109422	0.0295489	0.000212997	2	2	2	2	2	2	2	2	2	2	2	2	2	2	3	2	2	2	2	2	2		2	2	2	2	2	2	3
CD14_Mono	ENSG00000290842	1:16446146:C:T	28	16	0.07553	0.0142562	1.17038e-07	4	4	4	3	4	2	3	3	2	2	4	3	3	2	3	2	2	4	3	3	2		3	2	2	2	2	2	4
CD14_Mono	ENSG00000290854	1:1689221:G:A	28	20	-0.471753	0.0394931	6.87842e-33	4	4	4	4	4	2	4	4	2	2	4	4	4	2	4	4	2	4	4	4	4		4	4	4	2	2	2	4
CD14_Mono	ENSG00000290867	1:145284238:G:T	28	14	-0.191467	0.0329385	6.14145e-09	3	3	3	3	2	2	3	3	2	2	3	2	3	2	4	4	2	3	2	3	2		3	2	2	2	2	2	4
CD14_Mono	ENSG00000290989	1:223977481:ACACACACC:A	28	17	-0.0746211	0.0112282	3.01445e-11	3	3	3	3	3	2	3	3	2	2	3	3	3	2	3	3	2	3	3	3	2		3	2	2	2	2	2	3
CD14_Mono	ENSG00000290999	1:120575758:G:A	27	18	0.107627	0.0213053	4.38024e-07	3	3	3	3	3	3	3	3	3	2	3	3	3	2	2	2	2	3	3	3	2		3	2	1	2	2	3	3
CD14_Mono	ENSG00000291068	1:224056573:CAA:C	28	15	0.0625604	0.0169233	0.000218414	3	3	3	3	3	2	2	3	2	2	3	3	3	2	3	3	2	3	3	2	2		2	3	2	2	2	2	3
CD14_Mono	ENSG00000291072	1:16644788:T:G	28	23	-0.177547	0.0164835	4.71033e-27	3	3	3	3	3	2	3	3	3	2	3	3	3	2	3	3	3	3	3	3	2		3	3	3	3	3	2	3
CD14_Mono	ENSG00000291129	1:39580421:G:A	28	20	0.142593	0.0192086	1.14172e-13	3	3	3	3	3	2	3	3	3	2	3	3	3	2	3	3	2	3	3	3	2		3	3	3	2	2	2	3
CD14_Mono	ENSG00000291135	1:121016945:A:G	3	2	0.119797	0.0244807	9.90397e-07	1	1	1	1	1	1	1	1	1	1	1	1	1	1	1	1	1	1	1	1	1		3	2	1	1	1	1	3
CD14_Mono	ENSG00000291137	1:155227477:T:C	26	13	-0.19121	0.0317381	1.69489e-09	4	3	5	1	3	2	3	2	2	2	3	3	3	2	4	2	2	1	3	5	2		3	2	2	2	2	2	5
CD14_Mono	ENSG00000291141	1:121541717:T:A	26	18	0.253063	0.0353511	8.15229e-13	4	4	4	3	4	2	3	3	2	2	3	3	4	2	3	3	2	3	4	3	1		3	4	1	2	2	2	4
CD14_Mono	ENSG00000291158	1:149629709:TTTTG:T	28	19	-0.0980249	0.0131462	8.8841e-14	3	3	3	3	3	2	3	3	3	2	3	3	3	2	3	3	2	3	3	3	2		4	3	2	2	2	2	4
CD14_Mono	ENSG00000291215	1:814619:A:G	28	15	0.190415	0.0339569	2.05205e-08	3	3	4	3	3	2	2	2	2	2	4	3	3	2	3	2	2	3	3	3	2		3	3	2	2	2	2	4
CD14_Mono	ENSG00000291217	1:243098829:C:G	15	11	0.382508	0.0289358	6.79856e-40	1	1	1	1	1	2	1	1	3	1	1	1	1	2	1	4	3	1	3	3	3		4	3	3	2	3	2	4
CD14_Mono	ENSG00000291233	1:149190537:G:T	28	19	-0.228471	0.024255	4.53095e-21	3	4	3	3	3	2	3	3	2	2	4	3	3	2	3	4	2	3	3	3	2		4	3	2	2	4	2	4
CD14_Mono	ENSG00000012779	10:45371295:CAAA:C	25	13	0.129125	0.0148556	3.5605e-18	3	5	5	2	1	2	2	3	1	2	3	5	5	2	1	2	2	3	3	3	2		3	4	2	2	2	2	5
CD14_Mono	ENSG00000015171	10:241727:A:AGCT	28	8	0.10944	0.0258396	2.28187e-05	3	2	2	2	3	2	2	2	2	2	2	2	2	2	3	2	3	3	2	2	2		3	3	2	2	2	2	3
CD14_Mono	ENSG00000019995	10:124943528:A:AGT	28	11	-0.0517491	0.0112213	3.99452e-06	3	4	3	2	3	2	3	2	2	2	3	3	2	2	4	2	2	3	2	3	2		2	2	2	2	2	2	4
CD14_Mono	ENSG00000023041	10:112350219:A:G	28	11	0.0312061	0.00787707	7.44387e-05	3	3	3	2	3	2	2	2	2	2	3	3	2	2	3	2	2	3	3	3	2		2	2	2	2	2	2	3
CD14_Mono	ENSG00000026025	10:17213096:G:A	27	17	0.0576454	0.00906714	2.04901e-10	3	3	3	5	3	2	3	3	1	2	3	3	3	2	3	3	2	3	3	3	2		4	2	2	2	2	2	5
CD14_Mono	ENSG00000035403	10:73991418:T:TAC	28	18	-0.0651728	0.0105881	7.49541e-10	3	3	3	3	3	2	3	3	4	2	3	3	3	2	3	2	2	3	2	3	2		3	3	3	2	2	2	4
CD14_Mono	ENSG00000042286	10:70140505:TTGAATGAATGAATGAA:T	26	11	-0.167379	0.0304321	3.796e-08	3	3	3	2	3	2	2	2	2	2	3	2	2	2	3	2	2	4	4	4	2		4	2	1	2	2	1	4
CD14_Mono	ENSG00000043591	10:114028352:T:C	2	2	0.608782	0.0450455	1.27848e-41	1	1	1	1	1	1	1	1	1	1	1	1	1	1	1	1	1	1	1	1	1		1	4	1	1	1	1	4
CD14_Mono	ENSG00000047056	10:1106127:T:C	28	15	0.0320012	0.00769183	3.17665e-05	3	3	2	3	2	2	3	3	2	2	3	3	2	2	3	3	3	3	3	3	2		3	2	2	2	2	2	3
CD14_Mono	ENSG00000048740	10:11189996:C:G	28	18	0.035171	0.00753078	3.00756e-06	3	3	3	3	2	2	3	3	3	2	3	3	3	2	3	3	2	3	3	3	2		2	2	3	3	2	2	3
CD14_Mono	ENSG00000052749	10:97398669:C:T	28	14	0.173521	0.0146228	1.76801e-32	3	3	3	3	2	2	2	2	3	2	3	5	3	2	3	2	2	3	4	3	2		4	2	2	2	2	2	5
CD14_Mono	ENSG00000055950	10:100991949:G:A	28	7	0.0828974	0.0109684	4.09803e-14	3	3	2	2	2	2	2	2	2	2	2	2	2	2	2	2	2	3	2	2	2		3	3	2	2	3	2	3
CD14_Mono	ENSG00000057608	10:5813440:G:C	28	18	-0.0812404	0.00763213	1.84933e-26	3	4	3	3	3	2	2	4	2	2	4	4	3	2	3	3	2	3	3	3	2		3	3	3	2	2	2	4	-0.0105
CD14_Mono	ENSG00000060339	10:68707376:ATATAT:A	28	3	-0.0356256	0.00829748	1.75837e-05	3	3	2	2	2	2	2	2	2	2	2	2	2	2	2	2	2	2	2	2	2		2	2	2	2	2	2	3
CD14_Mono	ENSG00000062650	10:86543026:T:C	28	12	-0.0320216	0.00533794	1.9869e-09	3	3	3	2	2	2	2	2	2	2	3	3	3	2	3	2	2	3	4	3	2		3	2	2	2	2	2	4
CD14_Mono	ENSG00000065154	10:124403369:C:G	28	8	0.0961024	0.0117672	3.16239e-16	3	3	2	2	2	2	2	2	2	2	4	2	2	2	4	4	2	2	2	2	2		4	3	2	2	2	2	4
CD14_Mono	ENSG00000065613	10:104021953:A:G	28	12	-0.0335726	0.00769701	1.29012e-05	3	3	3	3	2	2	3	3	2	2	3	3	3	2	3	2	2	3	2	2	2		2	2	2	2	2	2	3
CD14_Mono	ENSG00000065621	10:104267428:A:T	28	9	1.02863	0.0992791	3.72933e-25	4	4	3	2	2	2	2	2	2	2	4	2	2	2	4	2	2	3	2	4	2		4	2	2	2	2	2	4
CD14_Mono	ENSG00000065665	10:12132613:CAA:C	28	13	0.108072	0.0185107	5.27158e-09	3	4	3	2	2	2	2	3	2	2	3	4	3	2	3	2	2	3	3	3	2		2	4	2	2	2	2	4
CD14_Mono	ENSG00000065809	10:14689998:AAAGGAAGG:A	28	23	0.0649744	0.00897013	4.37525e-13	3	3	3	3	3	2	3	3	2	2	3	3	3	2	3	3	3	3	3	3	3		3	3	3	3	2	3	3
CD14_Mono	ENSG00000067057	10:3095817:C:T	28	20	0.120343	0.013605	9.11069e-19	3	3	3	4	3	2	4	3	3	2	4	3	3	2	3	3	2	3	3	3	2		4	3	3	2	2	2	4
CD14_Mono	ENSG00000067082	10:3785923:T:C	28	15	0.0749305	0.0145886	2.80272e-07	3	3	3	2	4	2	3	2	2	2	3	3	3	2	3	2	2	3	3	3	2		4	3	2	2	2	2	4
CD14_Mono	ENSG00000068383	10:132527595:GAC:G	28	16	0.0483413	0.0087878	3.77732e-08	3	3	3	2	3	2	3	2	3	2	3	3	3	2	3	2	2	3	3	3	2		3	3	2	2	2	2	3
CD14_Mono	ENSG00000075407	10:38088992:C:T	28	19	0.0822448	0.0103686	2.15397e-15	3	4	4	4	3	2	3	4	2	2	4	4	4	2	4	3	2	2	4	4	5		5	4	2	3	2	2	5
CD14_Mono	ENSG00000075826	10:100582811:T:TTTC	28	18	-0.116968	0.0124936	7.80924e-21	4	3	3	3	3	2	3	3	3	2	3	3	4	2	3	2	2	3	3	3	2		3	4	2	2	2	2	4
CD14_Mono	ENSG00000076685	10:103250992:TCCACCACCATCACCACCA:T	28	20	-0.0351092	0.00887738	7.65653e-05	3	3	3	3	3	2	3	3	3	2	3	3	3	2	3	3	3	3	3	3	2		3	2	3	2	2	2	3
CD14_Mono	ENSG00000077147	10:96641086:CGTGTGT:C	28	14	0.0286123	0.00769329	0.000199917	3	3	3	2	3	2	3	3	2	2	3	3	3	2	3	2	2	3	3	2	2		3	2	2	2	2	2	3
CD14_Mono	ENSG00000077327	10:22449990:C:T	28	8	-0.181595	0.0558737	0.00115367	3	4	2	2	2	3	2	2	2	2	4	2	3	2	3	2	2	4	2	2	2		2	2	2	2	2	2	4
CD14_Mono	ENSG00000077420	10:26445588:G:A	28	19	0.0504435	0.00923953	4.77395e-08	3	3	3	3	3	2	3	3	3	2	3	3	3	2	3	3	2	3	3	3	2		3	3	2	2	2	2	3
CD14_Mono	ENSG00000078114	10:21212378:C:G	5	4	1.4263	0.0802267	1.0407e-70	1	1	1	1	3	2	1	1	1	1	1	1	1	1	1	1	1	1	1	1	1		4	1	1	1	1	3	4
CD14_Mono	ENSG00000078403	10:21784285:C:G	28	10	-0.0344212	0.00711487	1.31203e-06	3	3	2	2	2	2	2	2	2	2	3	3	2	2	3	2	2	3	3	3	2		3	2	2	2	2	2	3
CD14_Mono	ENSG00000086475	10:13349322:T:C	28	13	-0.0355811	0.0101943	0.00048247	3	3	3	2	3	2	3	2	2	2	3	3	3	2	3	2	3	3	2	2	2		3	2	2	2	2	2	3
CD14_Mono	ENSG00000089876	10:125959241:C:CCA	28	23	-0.0684744	0.00911939	5.97344e-14	3	3	3	3	3	3	3	3	3	2	3	3	3	2	3	3	3	3	3	3	3		3	3	3	2	2	2	3
CD14_Mono	ENSG00000095485	10:100174478:C:T	28	16	0.09626	0.00928378	3.44478e-25	5	5	4	3	2	2	3	5	2	2	4	4	4	2	5	2	2	3	5	3	2		4	4	2	2	2	2	5
CD14_Mono	ENSG00000095564	10:91991279:T:TATATATATATATATATATATATATAA	28	9	-0.0570563	0.013643	2.88844e-05	2	3	2	2	2	2	3	3	2	2	3	2	2	2	3	2	2	3	3	3	2		2	2	2	2	2	2	3
CD14_Mono	ENSG00000095585	10:96232318:C:A	12	3	0.168745	0.0407088	3.39559e-05	1	1	1	1	1	2	1	1	1	1	1	1	1	1	1	1	2	3	2	2	2		1	2	5	2	2	2	5
CD14_Mono	ENSG00000095787	10:28678820:C:CA	28	7	0.036267	0.00824751	1.09592e-05	3	3	2	2	2	2	2	2	2	2	2	3	2	2	3	2	2	2	2	2	3		4	2	2	2	2	2	4
CD14_Mono	ENSG00000095794	10:35250193:C:CA	28	18	-0.0750227	0.0195138	0.000120752	3	3	3	3	3	2	3	3	2	2	3	3	3	2	3	2	2	3	3	3	2		2	3	3	3	2	2	3
CD14_Mono	ENSG00000096717	10:67867664:C:T	28	10	-0.118474	0.00958555	4.31821e-35	2	2	2	2	2	2	2	2	2	2	3	3	2	2	5	2	2	3	3	4	2		4	4	2	2	2	3	5
CD14_Mono	ENSG00000096746	10:68322273:T:C	28	7	0.0551637	0.00956746	8.1292e-09	4	3	2	2	2	2	2	2	2	2	2	2	3	2	4	2	2	2	2	2	2		3	4	2	2	2	2	4
CD14_Mono	ENSG00000099204	10:114526911:C:G	28	18	0.668859	0.101558	4.51828e-11	3	4	3	3	3	2	3	3	2	2	3	3	3	2	3	3	2	4	4	3	2		4	4	2	2	2	2	4	0.2278
CD14_Mono	ENSG00000099246	10:27458145:C:A	28	8	0.0214214	0.00624291	0.000600647	2	3	4	2	2	2	3	3	2	2	3	3	3	2	2	2	2	2	2	2	2		2	2	2	2	2	2	4
CD14_Mono	ENSG00000099250	10:33410745:C:T	8	1	0.280547	0.0379778	1.50034e-13	1	1	1	1	1	2	1	1	2	1	1	1	1	1	1	1	1	1	1	1	1		1	2	2	2	2	2	2
CD14_Mono	ENSG00000099284	10:70140639:G:T	27	9	-0.162728	0.0296707	4.14688e-08	3	3	2	2	2	2	2	2	2	2	4	2	2	2	3	2	2	3	3	3	2		3	2	1	2	2	2	4
CD14_Mono	ENSG00000099290	10:50053290:C:T	28	21	-0.104138	0.00868397	3.91485e-33	5	5	5	3	3	2	5	3	3	2	3	5	3	2	3	3	3	3	5	5	2		4	3	3	2	2	2	5
CD14_Mono	ENSG00000107438	10:95291326:C:G	24	20	-0.236439	0.0332145	1.09079e-12	3	1	3	3	1	2	3	1	3	2	4	1	3	2	3	3	4	3	3	4	3		4	4	3	4	3	2	4	-0.32515
CD14_Mono	ENSG00000107443	10:96077256:C:A	28	8	0.0417656	0.0101886	4.14497e-05	3	3	2	2	2	2	2	3	2	2	3	2	2	2	3	3	2	2	2	2	2		3	2	2	2	2	2	3
CD14_Mono	ENSG00000107521	10:98440307:A:C	28	19	-0.0812222	0.00877065	2.03139e-20	4	3	3	3	3	2	3	3	2	2	3	3	3	2	3	4	2	4	4	4	3		3	4	2	2	2	2	4
CD14_Mono	ENSG00000107537	10:13299185:C:T	28	7	-0.0935476	0.0142814	5.74132e-11	3	3	2	2	2	2	2	2	2	2	3	2	3	2	2	2	2	3	2	2	2		3	2	2	2	2	2	3
CD14_Mono	ENSG00000107551	10:44967772:C:T	16	8	0.0797043	0.00743347	7.99388e-27	1	1	1	2	1	1	3	1	1	2	3	1	1	2	3	2	2	1	1	1	2		3	3	3	3	2	2	3
CD14_Mono	ENSG00000107554	10:100009981:T:G	28	14	-0.456247	0.04623	5.66957e-23	4	4	4	4	2	2	4	4	2	2	4	2	2	2	4	2	2	3	3	3	2		4	4	2	2	2	2	4	-0.5956
CD14_Mono	ENSG00000107560	10:118145410:T:C	28	10	-0.0374782	0.00924897	5.07495e-05	3	4	2	3	2	2	2	2	2	2	3	3	3	2	3	2	2	3	2	3	2		2	2	2	2	2	2	4
CD14_Mono	ENSG00000107566	10:100255762:C:CAA	28	4	-0.154893	0.0457314	0.000706556	3	2	3	2	2	2	2	2	2	2	2	2	2	2	3	2	2	2	2	2	2		2	2	2	2	2	2	3
CD14_Mono	ENSG00000107611	10:16975567:G:A	28	20	-0.116134	0.0182239	1.85857e-10	3	3	3	3	3	2	3	3	3	2	3	3	3	2	3	3	2	3	3	3	2		3	3	3	2	2	2	3
CD14_Mono	ENSG00000107614	10:17204334:C:T	28	22	0.0876484	0.0116186	4.56519e-14	3	3	3	3	3	2	3	3	5	2	3	3	5	3	3	3	3	3	3	3	2		3	3	3	2	2	2	5
CD14_Mono	ENSG00000107643	10:48292032:G:A	28	10	0.0325511	0.0069072	2.44541e-06	4	4	3	4	2	2	4	3	2	2	4	2	2	2	4	2	2	4	2	2	2		2	2	2	2	2	2	4
CD14_Mono	ENSG00000107669	10:121888680:AG:A	28	11	0.0517453	0.00972606	1.03612e-07	3	3	3	2	2	2	2	3	2	2	3	3	2	2	3	3	2	3	2	3	2		2	2	2	2	2	2	3
CD14_Mono	ENSG00000107679	10:122410150:G:A	28	19	-0.0971669	0.0159232	1.04617e-09	3	3	3	3	3	2	3	3	2	2	3	3	3	2	3	3	3	3	3	3	2		3	3	2	2	2	2	3
CD14_Mono	ENSG00000107719	10:70494170:G:A	26	15	-0.240488	0.048453	6.92941e-07	3	1	3	3	3	2	3	3	2	2	3	3	2	2	3	2	2	4	4	4	2		1	4	3	2	2	2	4
CD14_Mono	ENSG00000107731	10:71235456:T:C	3	3	0.984334	0.0462586	1.77895e-100	1	1	1	1	1	1	1	1	1	1	1	1	1	1	1	1	1	1	1	1	1		4	3	1	1	1	1	4
CD14_Mono	ENSG00000107758	10:73402829:CT:C	28	15	0.0579758	0.012227	2.11998e-06	3	3	3	4	4	2	2	4	2	2	3	3	3	2	3	3	2	3	2	4	2		3	2	2	2	2	2	4
CD14_Mono	ENSG00000107771	10:84479604:A:G	28	23	0.047133	0.0106779	1.01445e-05	3	3	3	3	3	3	3	3	2	3	3	3	3	3	3	3	3	3	3	3	3		3	3	2	2	2	2	3
CD14_Mono	ENSG00000107779	10:86719392:CA:C	27	8	-0.140485	0.03282	1.86485e-05	2	3	2	2	2	2	2	2	2	2	2	4	2	2	3	2	2	3	4	4	2		4	2	2	2	1	2	4
CD14_Mono	ENSG00000107796	10:88996277:G:GT	28	20	-0.517335	0.0253755	2.17141e-92	3	3	4	3	3	2	4	3	2	2	3	3	3	2	3	3	3	3	3	3	2		3	4	2	2	3	2	4
CD14_Mono	ENSG00000107798	10:89243047:C:T	28	17	0.336482	0.0150057	2.3206e-111	3	3	5	5	3	2	5	3	2	2	3	5	3	2	5	2	2	3	3	3	2		3	4	2	2	2	2	5
CD14_Mono	ENSG00000107819	10:101037502:C:T	28	17	0.0800223	0.010271	6.64412e-15	4	4	4	4	3	2	3	4	2	2	4	3	4	2	4	2	2	3	3	4	2		3	4	2	2	2	2	4
CD14_Mono	ENSG00000107833	10:101866482:T:TA	28	8	-0.0808635	0.0207737	9.91812e-05	4	3	2	2	2	2	2	2	2	2	3	3	2	2	3	2	2	3	3	2	2		2	2	2	2	2	2	4
CD14_Mono	ENSG00000107862	10:102322718:CA:C	28	9	-0.0319804	0.00606665	1.3531e-07	3	3	3	3	2	2	2	3	2	2	3	2	2	2	3	2	2	2	3	2	2		2	2	2	2	2	2	3
CD14_Mono	ENSG00000107864	10:92074396:C:G	28	17	0.0309646	0.00877966	0.00042052	3	3	2	2	4	2	4	4	2	2	4	2	3	2	3	4	4	4	4	3	2		4	3	3	2	2	2	4
CD14_Mono	ENSG00000107872	10:102351086:C:CA	28	13	0.163209	0.0237933	6.91263e-12	4	4	2	2	3	2	4	2	2	2	4	2	2	2	4	4	2	3	3	3	2		3	2	2	3	2	2	4
CD14_Mono	ENSG00000107882	10:102520220:T:C	28	12	0.064865	0.00913079	1.21207e-12	3	3	2	2	2	2	4	2	2	2	3	2	3	2	3	3	2	3	3	2	2		3	4	2	2	2	2	4
CD14_Mono	ENSG00000107890	10:27118799:G:T	28	19	0.28454	0.025278	2.15353e-29	3	3	3	4	4	3	4	3	4	2	4	4	4	2	3	2	2	3	4	4	2		4	4	2	2	2	2	4
CD14_Mono	ENSG00000107902	10:124463110:C:T	28	15	-0.0548802	0.00879594	4.3962e-10	3	3	3	2	3	2	3	2	2	2	3	3	2	2	3	2	2	3	3	3	2		3	3	3	2	2	2	3
CD14_Mono	ENSG00000107937	10:965407:G:A	28	17	-0.0438224	0.0101736	1.65138e-05	3	4	3	5	4	2	3	3	2	2	3	3	4	2	3	3	3	3	4	3	2		2	2	2	2	2	2	5
CD14_Mono	ENSG00000107951	10:30362309:T:C	28	7	-0.0578067	0.0101257	1.13697e-08	3	3	2	2	2	2	2	2	2	2	2	3	2	2	2	2	2	3	2	2	2		3	3	2	2	2	2	3
CD14_Mono	ENSG00000107954	10:103551836:A:G	28	15	0.422593	0.0683237	6.20404e-10	3	3	3	3	3	2	3	3	2	2	3	3	3	2	3	2	2	2	3	2	2		4	2	3	2	2	2	4
CD14_Mono	ENSG00000107957	10:103678354:T:C	28	16	0.178987	0.0215908	1.13271e-16	3	3	3	4	3	2	4	4	2	2	4	4	4	2	4	2	2	3	3	2	2		3	3	2	2	2	2	4
CD14_Mono	ENSG00000107959	10:3140852:T:TA	28	15	-0.137613	0.0222685	6.42072e-10	3	4	4	3	3	2	2	3	2	2	3	3	3	2	4	2	2	3	3	3	2		4	2	2	2	2	2	4
CD14_Mono	ENSG00000107960	10:103915096:A:G	28	14	0.0807265	0.016363	8.07833e-07	3	3	3	3	3	2	3	2	2	2	3	3	3	2	4	2	2	4	2	3	2		3	2	2	2	2	2	4
CD14_Mono	ENSG00000108010	10:130192580:T:C	28	7	-0.0280126	0.00685968	4.43321e-05	3	2	2	2	2	2	2	2	2	2	3	2	2	2	3	3	2	3	2	3	2		2	2	2	2	2	2	3
CD14_Mono	ENSG00000108021	10:5685329:G:T	28	15	0.0480004	0.0105676	5.56671e-06	3	3	4	2	4	2	2	4	3	2	4	3	4	2	3	2	2	3	3	3	2		3	2	2	2	2	2	4	0.0893
CD14_Mono	ENSG00000108039	10:109779852:A:T	28	15	0.0437618	0.0134744	0.0011631	3	3	3	3	3	2	3	3	2	2	3	3	3	2	3	3	2	2	2	2	2		3	3	2	2	2	2	3
CD14_Mono	ENSG00000108055	10:110472612:AT:A	28	4	-0.119433	0.0275701	1.4778e-05	3	2	2	2	2	2	2	2	2	2	2	2	2	2	3	2	2	3	2	2	2		2	2	2	2	2	2	3
CD14_Mono	ENSG00000108061	10:111037200:T:TAC	28	11	-0.0673147	0.0140212	1.57947e-06	3	3	2	2	2	2	3	2	2	2	2	3	2	2	3	2	2	3	2	2	3		4	4	3	2	2	2	4
CD14_Mono	ENSG00000108064	10:58384313:TA:T	28	14	-0.170869	0.0095842	4.26644e-71	4	3	4	2	2	2	3	3	2	2	3	3	4	2	2	2	2	4	4	4	2		3	4	2	2	2	2	4
CD14_Mono	ENSG00000108091	10:59916876:C:CTTT	28	12	-0.0540959	0.00982892	3.71809e-08	3	3	2	2	3	2	2	3	2	2	2	3	2	2	2	2	2	3	3	3	2		3	3	2	3	2	2	3
CD14_Mono	ENSG00000108094	10:35018288:CAA:C	28	17	-0.0423801	0.00806765	1.49572e-07	4	4	3	3	3	2	3	4	2	2	4	3	4	2	3	2	2	3	3	3	2		4	3	2	2	2	2	4
CD14_Mono	ENSG00000108219	10:80523403:ATT:A	28	11	0.0411404	0.00954811	1.64182e-05	2	2	3	3	3	2	2	3	2	2	3	2	2	2	3	3	2	3	2	3	2		3	2	2	2	2	2	3
CD14_Mono	ENSG00000108239	10:94483039:C:CT	18	11	-0.102875	0.0118637	4.26716e-18	3	1	1	1	1	2	1	1	1	2	1	1	1	2	3	3	3	3	3	3	2		4	3	3	2	2	2	4
CD14_Mono	ENSG00000119906	10:101022690:G:T	28	17	-0.0722777	0.0166304	1.38573e-05	3	3	3	3	3	2	3	3	2	2	3	3	3	2	3	3	2	3	3	3	2		3	2	2	2	2	2	3
CD14_Mono	ENSG00000119929	10:99690546:A:AT	28	4	-0.0391941	0.00917676	1.94588e-05	2	2	2	3	2	2	2	2	2	2	2	2	2	2	2	2	2	2	2	2	3		2	3	2	2	2	2	3
CD14_Mono	ENSG00000119943	10:98428349:G:A	28	18	-0.0810293	0.0182317	8.8127e-06	3	3	3	3	3	2	3	3	2	2	3	3	3	2	3	3	2	3	3	3	2		3	3	2	2	2	2	3
CD14_Mono	ENSG00000119950	10:110313277:T:A	28	18	0.0599525	0.0145543	3.80131e-05	3	3	3	3	3	2	3	3	2	2	3	3	3	2	3	3	3	3	3	3	2		3	2	2	2	2	2	3
CD14_Mono	ENSG00000119969	10:94513247:C:CA	28	18	0.157682	0.0303292	2.00338e-07	3	4	4	3	3	2	4	4	2	4	4	4	4	2	4	3	2	4	4	4	2		3	2	2	2	2	2	4
CD14_Mono	ENSG00000119977	10:95717337:GTTTTTTTT:G	28	17	-0.0601726	0.0159528	0.000162002	4	3	4	4	4	4	4	4	4	2	4	3	4	2	4	2	2	2	3	4	2		2	4	2	2	2	2	4
CD14_Mono	ENSG00000119979	10:119117860:G:A	28	21	-0.0798746	0.00666367	4.178e-33	3	3	3	3	3	3	3	3	3	2	3	3	3	2	3	3	2	3	3	3	2		3	4	2	2	3	2	4
CD14_Mono	ENSG00000120008	10:120847817:C:T	28	16	0.146741	0.0121413	1.24989e-33	3	3	3	2	3	2	2	2	3	2	3	3	3	2	3	3	2	3	3	2	3		4	3	2	2	2	2	4
CD14_Mono	ENSG00000120029	10:101800576:C:T	28	11	0.0304315	0.00646372	2.50106e-06	3	3	2	2	2	2	2	2	2	2	3	2	2	2	3	3	2	3	3	3	2		3	3	2	2	2	2	3
CD14_Mono	ENSG00000120049	10:101940500:G:A	14	4	0.0877549	0.0277277	0.00155143	1	1	1	1	1	2	1	1	2	1	1	1	1	2	1	1	1	3	3	3	2		2	2	2	2	2	2	3
CD14_Mono	ENSG00000120053	10:99399312:C:T	28	4	0.149573	0.0341984	1.22173e-05	2	4	2	2	2	2	2	2	2	2	2	2	2	2	2	2	2	4	2	2	2		4	2	2	2	2	2	4
CD14_Mono	ENSG00000120539	10:27163938:C:CATTT	28	23	0.120292	0.0119898	1.0926e-23	4	4	4	4	3	2	3	4	3	2	4	3	3	4	4	3	3	4	3	3	3		3	4	2	2	4	2	4
CD14_Mono	ENSG00000122359	10:80225446:TCTTCTC:T	28	22	-0.0646844	0.00704486	4.24039e-20	3	3	3	3	3	2	3	3	2	3	3	3	3	2	3	3	3	3	3	3	2		3	3	3	3	2	2	3
CD14_Mono	ENSG00000122376	10:87119777:CAA:C	28	19	0.058076	0.00865686	1.96407e-11	3	3	3	2	3	2	3	3	3	2	3	3	3	2	3	3	2	3	3	3	2		4	4	2	2	3	2	4
CD14_Mono	ENSG00000122378	10:80384447:C:T	24	17	0.42249	0.0284039	4.83632e-50	3	3	3	1	3	2	3	3	2	1	3	3	3	2	3	1	2	3	3	3	3		1	3	3	2	2	2	3
CD14_Mono	ENSG00000122862	10:69061238:C:G	28	18	0.0319756	0.00839166	0.000138741	3	3	3	3	2	2	3	3	2	3	3	3	3	2	3	2	2	3	3	3	2		3	2	3	2	3	2	3
CD14_Mono	ENSG00000122870	10:58589461:C:CT	11	8	0.350007	0.0330707	3.55109e-26	1	1	1	1	1	2	1	1	1	4	1	1	1	2	1	3	2	1	1	1	1		1	4	3	5	4	3	5
CD14_Mono	ENSG00000122873	10:58266204:TGA:T	28	21	-0.235624	0.015858	6.14062e-50	4	3	3	3	3	2	3	4	3	2	4	3	4	2	3	3	3	3	3	4	2		3	3	3	2	2	2	4
CD14_Mono	ENSG00000122877	10:62765375:C:T	6	2	-0.123274	0.0387813	0.00147946	1	1	1	1	1	2	1	1	1	1	1	1	1	1	1	1	2	1	1	2	1		3	2	1	1	1	1	3
CD14_Mono	ENSG00000122884	10:73171630:CT:C	28	8	0.137793	0.0183215	5.44354e-14	3	2	3	2	2	2	2	2	2	2	3	2	3	2	4	2	2	2	2	2	2		4	3	2	2	2	2	4
CD14_Mono	ENSG00000122912	10:68515509:C:T	28	11	-0.0514131	0.00823285	4.24136e-10	3	3	3	2	2	2	2	2	2	2	3	2	3	2	3	2	2	3	3	3	2		2	4	2	2	2	2	4
CD14_Mono	ENSG00000122958	10:69148882:A:G	28	8	-0.0295546	0.00741647	6.74803e-05	3	3	3	2	2	2	2	2	2	2	2	2	3	2	2	2	2	4	3	2	2		3	2	2	2	2	2	4
CD14_Mono	ENSG00000123240	10:13118035:G:A	28	13	-0.485227	0.0272707	8.00959e-71	2	3	2	4	2	2	3	2	2	2	4	2	2	2	3	3	2	4	4	4	2		4	4	3	2	2	2	4
CD14_Mono	ENSG00000127884	10:133373302:A:G	28	12	-0.0520438	0.00860962	1.49558e-09	3	3	3	2	3	2	2	2	2	2	3	2	3	2	3	2	2	3	3	3	2		3	2	2	2	2	2	3	-0.1008
CD14_Mono	ENSG00000128805	10:48624658:T:G	9	8	0.279348	0.0214257	7.44178e-39	1	1	1	1	1	1	1	4	1	1	1	1	1	1	1	1	1	3	1	4	1		3	4	1	3	2	3	4
CD14_Mono	ENSG00000128815	10:48725929:T:C	14	7	0.163515	0.0132569	5.91998e-35	1	1	1	1	1	3	1	1	1	1	1	1	1	3	1	1	2	3	3	3	2		4	2	2	2	2	2	4
CD14_Mono	ENSG00000130640	10:133326131:G:A	28	16	-0.0866123	0.00957499	1.48738e-19	3	3	3	2	2	2	4	4	2	2	3	3	4	2	3	2	2	3	3	3	3		4	3	2	2	2	2	4
CD14_Mono	ENSG00000132334	10:128049316:G:T	28	11	-0.0386446	0.0078554	8.67682e-07	3	3	2	3	3	2	3	2	2	2	3	2	2	2	3	3	2	2	2	2	2		3	4	2	2	2	2	4
CD14_Mono	ENSG00000133678	10:80086912:A:G	28	13	0.0705935	0.0132873	1.07926e-07	4	3	3	3	2	2	2	3	2	2	3	2	3	2	3	2	2	3	3	3	2		3	2	2	2	2	2	4
CD14_Mono	ENSG00000134452	10:5880175:TAAAAAA:T	28	19	-0.0636634	0.0086844	2.28811e-13	4	3	4	4	5	2	4	3	2	2	4	4	4	2	4	4	4	4	3	4	3		5	2	2	2	2	2	5
CD14_Mono	ENSG00000134453	10:6117525:C:CT	28	11	-0.0648966	0.0133035	1.07083e-06	3	2	3	2	3	2	2	3	2	2	3	3	3	2	3	2	2	3	2	2	2		3	2	2	2	2	2	3
CD14_Mono	ENSG00000134461	10:5880965:C:CT	28	6	-0.092872	0.0196113	2.18378e-06	3	3	2	2	2	2	2	2	2	2	2	3	2	2	2	2	2	2	2	2	3		5	2	2	2	2	2	5
CD14_Mono	ENSG00000134463	10:11742089:T:C	12	8	-0.249682	0.0214253	2.19856e-31	1	1	1	1	1	1	1	1	1	1	1	1	1	1	1	4	1	3	3	4	4		3	4	2	2	2	2	4	0.0572
CD14_Mono	ENSG00000134470	10:5942647:G:A	26	16	-0.201656	0.0393373	2.95441e-07	3	3	3	3	2	2	3	3	2	2	3	3	3	2	3	3	2	3	3	2	2		3	3	1	2	2	1	3
CD14_Mono	ENSG00000136758	10:27100911:C:CA	28	20	-0.0740648	0.00890199	8.79436e-17	4	4	3	3	4	2	4	3	2	2	3	4	3	2	3	4	3	4	3	3	2		4	3	4	2	2	2	4
CD14_Mono	ENSG00000138107	10:102519527:C:CA	28	4	0.0254895	0.00655409	0.000100618	2	2	2	2	2	2	2	2	2	2	2	2	3	2	3	2	2	3	2	2	2		2	2	2	2	2	2	3
CD14_Mono	ENSG00000138111	10:102463871:T:C	28	18	-0.154678	0.0138263	4.71101e-29	4	4	4	3	3	2	3	3	2	2	4	4	3	2	4	4	2	4	4	4	2		3	4	2	2	2	2	4
CD14_Mono	ENSG00000138134	10:88881290:C:T	28	14	0.115947	0.0256229	6.03626e-06	3	3	3	2	3	2	3	2	2	2	3	3	3	2	3	2	2	4	4	4	2		2	2	3	2	2	2	4
CD14_Mono	ENSG00000138160	10:92556247:G:C	28	13	0.145641	0.0288117	4.30584e-07	4	3	3	2	3	2	2	4	2	2	3	3	3	2	3	2	2	3	3	3	2		2	2	2	2	2	2	4
CD14_Mono	ENSG00000138172	10:103471557:G:A	25	13	-0.244668	0.0379133	1.09397e-10	4	1	4	4	4	2	4	4	2	2	4	1	4	2	4	2	2	1	3	3	2		3	2	2	2	2	2	4
CD14_Mono	ENSG00000138185	10:95809796:G:A	25	21	0.116191	0.0170396	9.17533e-12	3	1	3	1	3	3	3	4	3	2	3	1	3	3	4	3	3	3	3	3	3		4	3	3	2	2	2	4
CD14_Mono	ENSG00000138286	10:73160283:CA:C	28	14	0.173663	0.0205893	3.32265e-17	4	3	4	2	4	2	2	2	2	2	4	4	3	2	3	2	2	3	4	4	2		3	3	2	2	2	2	4
CD14_Mono	ENSG00000138303	10:72049488:C:CAA	28	11	-0.047496	0.0115905	4.17005e-05	3	3	3	2	2	2	3	2	2	2	3	3	3	2	3	3	2	3	2	2	2		2	2	2	2	2	2	3
CD14_Mono	ENSG00000138326	10:78115452:A:G	28	21	-0.0421651	0.00823771	3.07896e-07	3	3	3	3	3	2	3	3	3	2	3	3	3	2	3	3	2	3	3	3	2		4	3	3	2	2	3	4
CD14_Mono	ENSG00000138346	10:68479817:CAA:C	28	15	-0.195305	0.034197	1.12202e-08	4	3	2	3	3	4	2	2	2	2	3	3	3	2	3	2	3	3	3	3	2		2	3	2	2	2	2	4
CD14_Mono	ENSG00000148426	10:11843672:C:G	18	9	0.190501	0.0212495	3.10397e-19	3	3	3	1	1	2	1	3	1	2	1	1	3	2	1	3	2	1	1	1	2		4	4	2	2	2	2	4
CD14_Mono	ENSG00000148429	10:11614601:T:C	27	19	0.0448506	0.00987247	5.54603e-06	3	3	3	1	3	2	3	3	2	2	3	3	3	2	3	2	2	3	3	3	3		3	3	3	2	2	3	3
CD14_Mono	ENSG00000148450	10:23072185:C:T	28	7	-0.104254	0.0206794	4.62094e-07	3	3	2	2	2	2	2	2	2	2	3	2	2	2	3	2	2	2	2	2	2		3	3	2	2	2	2	3
CD14_Mono	ENSG00000148459	10:26696041:G:A	28	12	-0.121609	0.0162334	6.82119e-14	3	3	2	3	3	2	2	2	2	2	3	3	3	2	3	2	5	3	2	2	2		3	2	2	2	2	2	5
CD14_Mono	ENSG00000148481	10:15865453:C:T	28	6	-0.0604191	0.010698	1.62605e-08	3	2	2	2	2	2	2	2	2	2	3	2	2	2	3	2	2	3	2	2	2		3	2	2	2	2	2	3
CD14_Mono	ENSG00000148484	10:16824374:T:C	28	16	0.0480162	0.00883168	5.42406e-08	3	3	3	3	3	2	3	3	2	2	3	3	3	2	3	2	2	3	3	2	2		3	2	2	2	3	2	3
CD14_Mono	ENSG00000148488	10:17487400:T:C	18	11	-0.288221	0.0537025	8.00582e-08	3	3	3	3	3	2	3	2	1	2	3	1	1	2	3	3	2	1	1	1	1		1	3	1	1	2	2	3
CD14_Mono	ENSG00000148572	10:63091495:T:A	28	12	0.17806	0.0349023	3.36667e-07	3	3	2	2	2	2	3	2	2	2	3	2	3	2	3	2	2	3	2	3	2		4	3	2	3	2	2	4
CD14_Mono	ENSG00000148655	10:75431683:C:A	19	5	0.187695	0.00726591	3.8484e-147	1	1	1	1	2	2	2	1	2	2	1	1	1	2	3	3	2	2	2	1	2		4	4	2	2	2	2	4	-0.09815
CD14_Mono	ENSG00000148680	10:90933951:AG:A	7	3	0.101243	0.0258999	9.26813e-05	1	1	1	1	1	1	1	1	1	1	1	1	1	1	1	1	1	1	1	1	1		3	3	2	2	2	2	3
CD14_Mono	ENSG00000148690	10:93748385:G:A	28	18	-0.181459	0.0122403	1.01409e-49	3	3	3	3	2	3	2	3	4	2	3	3	2	2	3	2	2	3	4	3	2		3	4	3	2	3	2	4
CD14_Mono	ENSG00000148700	10:110058108:AT:A	28	20	-0.0539277	0.00907769	2.83837e-09	4	3	3	3	3	2	4	3	3	2	3	3	4	2	4	4	2	4	4	4	2		3	4	3	2	2	2	4
CD14_Mono	ENSG00000148730	10:70421704:G:T	28	6	0.0441193	0.00626915	1.95681e-12	3	3	3	2	2	2	2	2	2	2	2	2	2	2	3	2	2	2	3	2	2		2	2	2	2	2	2	3
CD14_Mono	ENSG00000148737	10:112961478:A:G	28	14	-0.0558374	0.0143722	0.000102294	3	3	3	2	3	2	3	3	2	2	3	3	3	2	3	3	2	3	2	3	2		2	2	2	2	2	2	3
CD14_Mono	ENSG00000148803	10:133357707:T:C	28	12	-0.252555	0.0302327	6.61666e-17	4	3	3	2	2	2	2	2	2	2	3	2	2	2	3	3	2	3	3	3	2		3	3	2	2	2	2	4	-0.3234
CD14_Mono	ENSG00000148814	10:132388034:T:C	28	16	-0.0856473	0.0153451	2.3857e-08	3	3	3	3	3	2	3	3	2	2	3	3	3	2	3	2	2	3	3	3	2		3	2	2	2	2	2	3
CD14_Mono	ENSG00000148832	10:133383915:G:A	28	14	0.133106	0.0234487	1.37502e-08	3	3	3	2	2	2	2	3	2	2	3	3	3	2	3	3	2	4	3	3	2		2	3	2	2	2	2	4
CD14_Mono	ENSG00000148834	10:104267428:A:T	28	19	-0.165899	0.0280246	3.22381e-09	3	3	3	3	3	2	3	3	2	2	3	3	3	2	3	3	2	3	3	3	2		4	4	2	2	3	2	4
CD14_Mono	ENSG00000148908	10:119540145:C:CA	28	19	0.076034	0.0124399	9.83319e-10	3	4	3	3	3	2	3	3	2	2	3	3	3	2	3	3	2	3	3	3	2		3	2	3	2	3	2	4
CD14_Mono	ENSG00000150054	10:28345196:A:G	28	16	-0.130019	0.00980869	4.19431e-40	3	3	3	3	3	2	3	3	2	2	3	3	3	2	3	2	2	3	3	3	2		3	2	2	2	2	2	3
CD14_Mono	ENSG00000150760	10:126909767:C:A	6	3	0.338836	0.0599482	1.5845e-08	1	1	1	1	1	1	1	1	1	1	1	1	1	1	1	1	1	1	1	1	1		1	3	3	2	2	2	3
CD14_Mono	ENSG00000150867	10:22639359:T:TA	28	18	-0.0367241	0.00693344	1.17938e-07	3	4	3	3	4	2	4	3	3	2	3	4	3	2	4	4	2	3	2	2	2		3	3	3	2	2	2	4
CD14_Mono	ENSG00000151151	10:58215385:A:ATTTTT	28	15	-0.0800899	0.012044	2.93504e-11	4	3	3	3	2	2	4	4	2	2	4	3	2	2	4	2	2	4	3	3	2		4	3	2	2	2	2	4
CD14_Mono	ENSG00000151208	10:77944636:C:T	18	9	-0.218842	0.0281418	7.46242e-15	1	1	3	3	1	2	3	3	1	2	3	1	1	2	3	2	3	1	1	1	2		1	2	3	2	2	2	3
CD14_Mono	ENSG00000151465	10:12131682:C:CTTT	28	7	0.0298726	0.00791521	0.0001606	2	3	3	2	2	2	2	2	2	2	2	3	2	2	3	2	2	2	2	3	2		2	3	2	2	2	2	3
CD14_Mono	ENSG00000151650	10:133248300:A:G	4	3	0.105561	0.018062	5.08394e-09	1	1	1	1	1	1	1	1	1	1	1	1	1	1	1	1	1	1	1	1	1		3	2	1	3	1	1	3
CD14_Mono	ENSG00000151651	10:133264705:C:T	28	7	-0.332081	0.0651209	3.40648e-07	3	4	2	2	2	2	2	2	2	2	3	2	2	2	3	2	2	3	2	2	2		3	2	2	2	2	2	4
CD14_Mono	ENSG00000151893	10:118728317:C:CT	28	18	-0.0376592	0.00879452	1.85122e-05	3	3	3	3	3	2	3	2	2	2	3	3	3	2	3	4	3	3	3	3	2		3	3	2	2	2	2	4
CD14_Mono	ENSG00000152465	10:15206453:A:G	28	18	-0.149366	0.0264418	1.61512e-08	3	3	3	3	3	2	3	3	3	2	3	3	3	2	3	5	2	3	3	3	2		4	2	2	2	2	2	5
CD14_Mono	ENSG00000152778	10:89414917:C:G	28	20	-0.150694	0.019577	1.38757e-14	3	3	3	4	3	2	3	3	2	2	3	3	3	2	3	3	4	3	3	3	2		4	3	3	2	2	2	4	-0.1004
CD14_Mono	ENSG00000152782	10:89640721:G:C	18	6	0.124558	0.0271104	4.3382e-06	3	1	3	2	1	2	1	1	1	2	1	1	3	2	1	1	2	1	4	2	2		2	2	2	3	2	2	4
CD14_Mono	ENSG00000155229	10:97498268:C:A	28	15	-0.159371	0.0303143	1.46191e-07	3	4	4	3	3	2	2	3	2	2	4	3	3	2	4	2	2	3	4	2	2		3	2	3	2	2	2	4	-0.26115
CD14_Mono	ENSG00000155254	10:97704760:CTTTTTTT:C	7	2	0.0967951	0.018941	3.21559e-07	1	1	1	1	1	1	1	1	1	1	1	1	1	1	1	1	1	1	1	1	1		5	2	2	2	2	2	5
CD14_Mono	ENSG00000155256	10:97767186:C:T	28	11	-0.0455206	0.0101962	8.02675e-06	3	3	3	2	2	2	3	2	2	2	3	3	3	2	3	3	2	2	2	2	2		2	3	2	2	2	2	3
CD14_Mono	ENSG00000155287	10:99609724:TAAAAAAAAAAAAAAAAAAA:T	28	7	0.0518306	0.00955231	5.76374e-08	3	3	2	2	2	2	2	3	2	2	2	2	2	2	4	2	2	2	2	2	2		3	2	3	2	2	2	4
CD14_Mono	ENSG00000156110	10:74169175:T:C	28	13	0.608449	0.0194498	7.91858e-215	3	3	3	2	2	2	3	3	2	2	3	3	3	2	4	2	2	2	2	2	2		4	4	3	2	2	2	4
CD14_Mono	ENSG00000156113	10:77538077:A:G	8	4	-1.01982	0.048634	1.25242e-97	1	1	1	1	1	2	1	1	1	2	1	1	1	1	1	1	1	1	3	3	1		4	2	1	2	1	1	4
CD14_Mono	ENSG00000156398	10:102665869:G:T	28	10	-0.162199	0.0384035	2.40475e-05	3	3	3	2	2	2	3	2	2	2	3	3	3	2	3	2	2	2	2	2	2		2	3	2	2	2	2	3
CD14_Mono	ENSG00000156515	10:69343219:A:G	28	15	-0.101243	0.0123541	2.50345e-16	3	3	3	3	3	2	3	3	2	2	3	3	2	2	3	2	2	3	3	3	2		3	2	2	2	2	2	3
CD14_Mono	ENSG00000165322	10:31928476:A:C	28	20	-0.174812	0.0131685	3.23415e-40	3	3	4	4	3	2	4	4	2	2	4	3	4	2	4	3	4	3	4	3	2		4	3	2	2	3	2	4	0.0137
CD14_Mono	ENSG00000165338	10:91482066:T:C	28	21	0.637498	0.0605954	6.94562e-26	4	4	4	3	3	2	3	4	3	2	4	3	3	2	4	3	4	3	3	3	2		4	4	4	2	2	2	4
CD14_Mono	ENSG00000165406	10:45594477:C:T	28	18	0.221728	0.0221623	1.45289e-23	4	3	3	3	4	2	3	3	2	2	3	3	3	2	3	3	2	3	3	2	2		3	3	2	2	3	2	4	0.02265
CD14_Mono	ENSG00000165424	10:79407324:G:A	20	3	0.0541697	0.0121482	8.23211e-06	1	1	1	2	1	2	2	2	1	2	3	1	1	2	3	2	2	1	2	2	2		2	2	2	2	2	2	3
CD14_Mono	ENSG00000165476	10:63701880:T:C	28	9	0.0321632	0.00844477	0.000139726	3	3	3	2	3	2	2	2	2	2	3	3	2	2	3	2	2	3	2	2	2		2	2	2	2	2	2	3
CD14_Mono	ENSG00000165512	10:45004351:T:C	28	6	0.0853167	0.0150806	1.53712e-08	3	2	2	2	2	2	2	2	2	2	2	3	2	2	3	2	2	3	2	2	2		3	2	2	2	2	2	3
CD14_Mono	ENSG00000165568	10:4836780:G:A	18	9	-0.192143	0.0370296	2.11525e-07	4	3	4	1	3	2	1	1	2	2	1	3	3	2	1	1	2	1	1	1	1		3	4	2	2	2	2	4
CD14_Mono	ENSG00000165609	10:12160497:G:C	28	6	-0.0575484	0.00922556	4.43389e-10	5	2	2	2	2	2	2	2	2	2	3	2	3	2	3	2	2	2	2	2	2		2	3	2	2	2	2	5
CD14_Mono	ENSG00000165629	10:7788572:C:G	28	9	-0.120263	0.0298145	5.48989e-05	3	3	2	2	2	2	2	2	2	2	2	3	3	2	3	2	2	3	2	2	2		4	3	2	2	2	2	4	-0.2984
CD14_Mono	ENSG00000165630	10:13639824:T:C	28	17	0.0461767	0.00671556	6.15221e-12	4	3	4	3	4	2	3	4	2	2	3	3	3	2	3	4	2	3	3	3	2		4	2	2	2	2	2	4
CD14_Mono	ENSG00000165637	10:75123162:TCACCC:T	28	16	-0.0515602	0.011039	3.00147e-06	3	3	3	3	3	2	3	2	2	2	3	3	3	2	3	2	2	3	3	3	2		4	2	3	2	2	2	4
CD14_Mono	ENSG00000165644	10:75218947:A:AAGG	28	16	0.0517721	0.0131404	8.15063e-05	3	3	3	3	3	2	3	3	2	2	3	3	3	2	4	2	2	2	3	2	2		3	3	2	2	3	2	4
CD14_Mono	ENSG00000165646	10:117266050:G:A	28	17	-0.248423	0.033155	6.7427e-14	4	4	3	3	3	2	3	3	2	2	3	3	3	2	3	2	2	4	4	4	2		2	4	3	2	2	2	4
CD14_Mono	ENSG00000165650	10:117374018:G:C	28	15	0.0744268	0.0112012	3.04144e-11	3	3	3	3	3	2	3	3	2	2	3	3	3	2	3	3	2	2	2	2	2		3	3	2	2	2	2	3
CD14_Mono	ENSG00000165655	10:75437412:C:T	6	3	-0.153948	0.0165831	1.64102e-20	1	1	1	1	1	1	1	1	1	1	1	1	1	1	1	1	1	1	1	1	1		3	3	1	2	2	2	3
CD14_Mono	ENSG00000165672	10:119164268:C:CT	28	19	-0.0726478	0.00831471	2.38826e-18	3	4	4	3	3	2	3	4	3	2	4	3	3	2	4	4	2	3	3	3	2		4	4	2	2	2	2	4
CD14_Mono	ENSG00000165678	10:84115664:G:A	28	14	-0.0207742	0.00538604	0.000114768	3	3	4	3	3	2	4	2	2	2	4	3	2	2	3	2	2	3	3	3	2		3	2	2	2	2	2	4
CD14_Mono	ENSG00000165752	10:132237254:T:C	28	21	-0.152605	0.0124065	9.01039e-35	3	3	3	3	3	2	3	3	3	2	3	3	3	2	3	3	3	3	3	3	2		3	3	2	2	3	2	3
CD14_Mono	ENSG00000165806	10:113679881:CTT:C	28	20	0.199201	0.0143559	8.87127e-44	3	3	3	3	3	2	3	3	2	2	3	3	3	2	3	3	3	3	3	3	2		4	3	3	2	2	2	4
CD14_Mono	ENSG00000165813	10:114164065:A:AGT	28	6	-0.0465511	0.0126334	0.000228916	3	2	2	2	2	2	2	2	2	2	3	2	2	2	3	2	2	2	2	2	2		3	2	3	2	2	2	3
CD14_Mono	ENSG00000165879	10:97409336:C:CAA	28	16	-0.0747647	0.0135242	3.23539e-08	3	3	3	2	3	2	2	3	2	2	3	3	3	2	3	3	2	3	3	3	2		3	3	2	2	2	2	3
CD14_Mono	ENSG00000165983	10:16437252:C:G	28	18	0.0914505	0.00946867	4.53684e-22	5	3	3	5	3	2	5	5	2	2	5	5	3	2	3	3	2	3	5	3	2		3	4	2	2	2	2	5	-0.06575
CD14_Mono	ENSG00000165996	10:17617266:G:C	14	7	0.468046	0.103323	5.90076e-06	3	1	1	1	3	2	1	1	1	2	1	1	1	2	3	3	2	1	2	1	1		1	3	2	1	3	2	3	0.01615
CD14_Mono	ENSG00000165997	10:18671663:C:T	28	17	-0.176915	0.0235254	5.47067e-14	3	3	3	3	3	2	3	3	2	2	3	2	3	2	3	3	2	3	3	3	2		3	3	2	2	2	2	3
CD14_Mono	ENSG00000166024	10:98240797:A:ATT	28	18	0.0568961	0.00766806	1.17223e-13	3	3	3	3	3	2	3	3	2	2	3	3	3	2	3	4	2	3	3	3	2		3	4	2	2	2	2	4
CD14_Mono	ENSG00000166033	10:122556633:G:A	1	1	0.223459	0.0367723	1.22576e-09	1	1	1	1	1	1	1	1	1	1	1	1	1	1	1	1	1	1	1	1	1		1	1	1	1	1	1	1
CD14_Mono	ENSG00000166135	10:100533500:A:AT	28	8	-0.0386929	0.00930971	3.23608e-05	3	3	2	2	4	2	2	2	2	2	2	2	2	2	3	2	2	2	3	2	2		3	3	2	2	2	2	4
CD14_Mono	ENSG00000166167	10:101357440:C:CAA	28	9	-0.0457116	0.00966202	2.23351e-06	3	3	2	2	2	2	2	2	2	2	3	3	3	2	3	2	2	3	2	2	2		2	3	2	2	2	2	3
CD14_Mono	ENSG00000166169	10:101598611:C:CTTTT	28	11	0.141115	0.0348809	5.21866e-05	3	3	2	3	2	2	2	3	2	2	3	2	2	2	3	2	2	3	3	3	2		3	2	2	2	2	2	3
CD14_Mono	ENSG00000166171	10:101484158:C:CTG	28	3	0.163318	0.0385213	2.23841e-05	3	2	2	2	2	2	2	2	2	2	2	2	2	2	2	2	2	2	2	2	2		3	2	2	2	2	2	3
CD14_Mono	ENSG00000166189	10:102071145:G:T	28	7	-0.097567	0.0265512	0.000238158	3	2	2	2	2	2	2	2	2	2	3	2	2	2	3	2	3	2	2	3	2		3	2	2	2	2	2	3
CD14_Mono	ENSG00000166224	10:70843134:T:C	28	5	0.0423997	0.00853874	6.85021e-07	3	2	2	2	2	2	2	2	2	2	3	2	2	2	3	2	2	3	2	2	2		2	2	2	2	2	2	3
CD14_Mono	ENSG00000166228	10:70888326:T:G	28	13	-0.0783653	0.0130303	1.80926e-09	3	5	3	2	2	2	2	2	2	2	3	3	2	2	4	2	2	3	3	3	2		4	3	2	2	2	3	5	0.05575
CD14_Mono	ENSG00000166272	10:102697699:G:A	28	11	0.0529641	0.0100508	1.36688e-07	3	3	2	3	3	2	2	3	2	2	3	2	3	2	3	2	2	2	2	3	2		3	2	2	2	2	2	3
CD14_Mono	ENSG00000166275	10:102863296:C:G	28	19	-0.0977951	0.00942164	3.06286e-25	4	4	4	4	3	2	4	4	2	2	4	4	3	2	4	3	3	4	4	4	2		3	4	2	2	2	2	4
CD14_Mono	ENSG00000166295	10:72215256:G:A	28	19	-0.112362	0.0185199	1.30228e-09	4	4	4	4	4	2	4	4	2	2	4	4	4	2	4	4	2	4	4	4	2		4	4	4	2	2	2	4
CD14_Mono	ENSG00000166321	10:73116876:A:ATTTT	28	7	-0.155678	0.0474414	0.00103261	2	3	3	2	2	2	2	2	2	2	3	2	2	2	3	2	2	3	4	2	2		2	2	2	2	2	2	4
CD14_Mono	ENSG00000166343	10:73374031:A:G	28	2	-0.0854266	0.0293281	0.00358219	2	2	2	2	2	2	2	2	2	2	2	2	2	2	2	2	2	2	3	2	2		2	2	2	2	2	2	3
CD14_Mono	ENSG00000166507	10:73777556:CT:C	28	5	0.0593074	0.00924807	1.42732e-10	3	4	2	2	2	2	2	3	2	2	3	2	2	2	2	2	2	2	2	2	2		2	2	2	2	2	2	4
CD14_Mono	ENSG00000168209	10:72191726:A:T	28	10	-0.458263	0.120801	0.000148506	3	3	3	3	2	2	3	2	2	2	3	3	3	2	3	2	2	2	2	2	2		2	2	2	2	2	2	3
CD14_Mono	ENSG00000168283	10:22300745:TTATA:T	28	1	0.0387536	0.0104134	0.000198029	2	2	2	2	2	2	2	2	2	2	2	2	2	2	2	2	2	2	2	2	2		2	2	2	2	2	2	2
CD14_Mono	ENSG00000169740	10:43545381:CAA:C	28	10	0.071224	0.013441	1.16432e-07	3	3	4	3	2	2	2	2	2	2	4	2	2	2	3	3	2	3	2	2	2		2	4	2	2	2	2	4
CD14_Mono	ENSG00000169813	10:43384004:G:A	28	11	0.0843716	0.018556	5.4453e-06	3	3	2	2	3	2	3	2	2	2	2	3	3	2	3	2	2	3	2	2	2		3	3	2	2	2	2	3
CD14_Mono	ENSG00000169826	10:43126920:T:A	28	19	0.0539742	0.0081827	4.22034e-11	3	3	3	3	3	2	3	2	2	2	3	2	3	2	3	3	3	3	3	3	4		4	4	2	3	2	2	4
CD14_Mono	ENSG00000170430	10:129467281:C:T	28	25	-0.329604	0.0191084	1.13402e-66	4	4	4	4	4	3	4	4	4	2	4	4	4	4	4	4	4	4	4	4	4		4	4	3	2	4	2	4	0.3093
CD14_Mono	ENSG00000170759	10:32002277:T:C	28	20	0.0519145	0.00828729	3.74391e-10	3	3	3	3	3	2	3	3	2	2	3	3	3	2	3	3	3	3	3	3	2		4	4	3	2	2	2	4
CD14_Mono	ENSG00000171311	10:97414612:C:T	28	5	0.0929046	0.0163199	1.25024e-08	3	2	2	2	2	2	2	2	2	2	4	2	2	2	3	2	2	3	2	2	2		2	2	2	2	2	2	4
CD14_Mono	ENSG00000171314	10:97478983:G:A	28	5	0.0690831	0.0167223	3.60877e-05	2	2	2	2	2	2	2	3	2	2	2	2	2	2	2	2	2	3	3	2	2		3	2	2	2	2	2	3
CD14_Mono	ENSG00000171794	10:133232485:T:C	6	4	-0.304764	0.0263181	5.2026e-31	1	1	1	1	1	1	1	1	1	1	1	1	1	1	1	1	1	2	1	1	1		3	4	1	3	1	2	4
CD14_Mono	ENSG00000171798	10:133152554:C:T	3	3	0.785589	0.0508681	8.32632e-54	1	1	1	1	1	1	1	1	1	1	1	1	1	1	1	1	1	1	1	1	1		3	4	1	1	1	1	4
CD14_Mono	ENSG00000172661	10:45710424:C:T	28	18	0.197831	0.0253001	5.30853e-15	3	3	3	3	2	2	3	3	2	2	3	3	3	2	3	3	2	3	3	3	2		3	3	2	2	3	2	3
CD14_Mono	ENSG00000172671	10:45679222:A:G	28	15	-0.131739	0.0156598	4.01006e-17	3	3	3	3	3	2	3	2	2	2	3	5	3	2	3	2	2	3	3	3	2		3	2	2	2	2	2	5
CD14_Mono	ENSG00000172731	10:70364693:G:A	12	4	0.772054	0.134936	1.05508e-08	3	2	1	1	1	2	1	1	1	1	1	1	1	2	1	1	2	1	1	1	3		2	4	1	2	2	2	4
CD14_Mono	ENSG00000173145	10:94361265:A:G	28	18	0.132096	0.0147611	3.59001e-19	4	4	4	4	3	2	3	4	2	2	4	4	3	2	4	3	2	3	3	3	2		3	2	3	2	2	2	4
CD14_Mono	ENSG00000173915	10:103453408:A:ATTC	28	12	0.0466235	0.0106967	1.30841e-05	3	3	3	2	3	2	2	3	2	2	3	3	3	2	3	2	2	2	3	2	2		3	2	2	2	2	2	3
CD14_Mono	ENSG00000175029	10:125082612:C:CAG	28	9	-0.0461758	0.00950364	1.1813e-06	2	2	3	3	2	2	3	3	2	2	3	2	2	2	3	3	2	2	2	2	2		3	2	2	2	2	2	3
CD14_Mono	ENSG00000175395	10:37923179:C:CA	28	8	0.0677656	0.0121944	2.74297e-08	3	3	2	2	2	2	2	3	2	2	2	3	2	2	3	2	2	3	2	2	2		3	2	2	2	2	2	3
CD14_Mono	ENSG00000176171	10:131966992:T:G	28	13	0.152129	0.0218268	3.17404e-12	3	3	3	3	2	2	3	3	2	2	4	3	3	2	3	2	2	2	2	4	2		3	2	2	2	2	2	4
CD14_Mono	ENSG00000176273	10:93844978:T:C	25	13	-0.162428	0.0472988	0.000594577	3	3	3	3	3	2	2	3	2	2	3	3	3	2	3	2	3	1	3	2	2		1	2	1	2	2	2	3
CD14_Mono	ENSG00000176986	10:73759933:C:A	28	9	0.10417	0.0223502	3.14988e-06	4	4	4	2	2	2	2	2	2	2	4	2	2	2	4	2	2	4	2	2	3		4	2	2	2	2	2	4
CD14_Mono	ENSG00000177853	10:96150546:G:GA	28	19	0.0665043	0.00690296	5.73585e-22	3	4	4	3	3	2	4	4	3	2	3	4	3	2	3	3	2	3	4	4	2		3	5	2	2	2	2	5
CD14_Mono	ENSG00000180628	10:91198024:G:A	28	9	-0.074548	0.013813	6.77801e-08	3	2	2	2	3	2	3	2	2	2	3	3	3	2	3	2	2	3	2	2	2		2	2	2	2	2	2	3
CD14_Mono	ENSG00000180817	10:70203852:G:A	28	25	0.180153	0.01284	1.01266e-44	4	4	4	4	4	4	4	4	4	2	4	4	4	2	4	4	3	4	4	4	3		4	4	4	2	4	3	4
CD14_Mono	ENSG00000181192	10:12069790:C:T	28	10	0.053327	0.0117532	5.6997e-06	3	2	2	3	3	2	2	2	2	2	3	2	2	2	3	2	2	3	3	3	3		2	2	2	2	2	2	3
CD14_Mono	ENSG00000181274	10:97402465:CT:C	28	7	0.130717	0.0126852	6.70959e-25	3	3	3	2	2	2	2	2	2	2	2	3	3	2	2	2	2	2	2	2	2		3	2	2	2	2	2	3
CD14_Mono	ENSG00000181915	10:62838023:CAAA:C	28	5	-0.0719017	0.0167749	1.81691e-05	2	3	2	2	2	2	2	2	2	2	3	2	2	2	3	3	2	2	2	2	2		2	2	2	2	2	2	3
CD14_Mono	ENSG00000182022	10:124106261:T:G	12	7	0.0509911	0.0123485	3.63818e-05	1	1	1	1	1	2	1	1	1	1	1	1	1	1	1	1	1	3	3	3	3		2	3	3	2	2	2	3
CD14_Mono	ENSG00000182180	10:73327421:C:A	28	4	0.0557813	0.017375	0.00132538	2	2	2	2	2	2	2	2	2	2	2	2	2	2	3	2	2	3	2	2	3		2	2	2	2	2	2	3
CD14_Mono	ENSG00000183049	10:12267140:C:G	28	12	0.114457	0.0097048	4.20016e-32	2	3	2	3	2	2	2	2	2	2	3	2	2	2	3	3	2	3	3	3	2		3	4	2	2	3	2	4
CD14_Mono	ENSG00000183230	10:67567255:CA:C	28	14	0.914934	0.0833044	4.61222e-28	3	4	3	3	4	2	3	4	2	2	4	4	4	2	3	2	2	2	2	2	2		2	3	2	2	3	2	4
CD14_Mono	ENSG00000183605	10:119161076:T:C	28	19	0.136804	0.0116048	4.47013e-32	4	4	4	4	4	2	5	4	2	2	4	4	4	2	4	5	2	4	4	4	3		3	3	2	2	2	2	5
CD14_Mono	ENSG00000183621	10:31054440:CTTTATTTTATTTTAT:C	28	20	-0.0486622	0.0127481	0.000134971	3	3	3	3	3	2	3	3	2	2	3	3	3	2	3	3	3	3	3	3	2		3	3	3	2	2	2	3
CD14_Mono	ENSG00000184719	10:88437483:A:G	28	8	0.295634	0.0766306	0.000114362	3	3	2	2	2	2	2	2	2	2	3	2	2	2	3	2	2	3	3	3	2		2	2	2	2	2	2	3
CD14_Mono	ENSG00000186188	10:93514771:T:C	3	1	-0.377875	0.0322652	1.11253e-31	1	1	1	1	1	1	1	1	1	1	1	1	1	1	1	1	1	1	1	1	1		1	2	1	2	1	1	2
CD14_Mono	ENSG00000186862	10:101024835:ATGTGTG:A	7	3	0.226108	0.0505077	7.58065e-06	1	1	1	1	1	2	1	1	1	1	1	1	1	2	1	1	2	1	1	1	1		3	3	1	1	2	1	3
CD14_Mono	ENSG00000187122	10:97215962:G:A	12	6	0.419626	0.0307432	2.03552e-42	1	1	1	1	1	2	1	1	1	1	1	1	1	2	4	1	3	1	1	1	2		4	3	2	2	2	3	4
CD14_Mono	ENSG00000188234	10:45829329:C:T	28	10	0.103874	0.0130935	2.1344e-15	3	3	3	2	2	2	2	2	2	2	4	3	2	2	3	2	2	3	2	2	2		3	4	2	2	2	2	4
CD14_Mono	ENSG00000188316	10:116952944:T:C	7	4	0.34486	0.0242738	8.28128e-46	1	1	1	1	1	1	1	1	1	1	1	1	1	1	1	1	1	1	1	1	1		4	3	3	2	2	2	4
CD14_Mono	ENSG00000188385	10:131936637:A:G	12	3	-0.12607	0.0340186	0.000210632	3	1	1	1	1	2	1	1	1	1	1	1	2	1	1	1	1	1	4	2	2		1	2	2	2	2	2	4
CD14_Mono	ENSG00000188649	10:95809796:G:A	28	18	0.243593	0.0286276	1.75389e-17	3	3	3	3	3	2	3	3	2	2	3	3	3	2	3	3	2	3	3	3	2		3	3	2	2	2	2	3
CD14_Mono	ENSG00000188690	10:125769249:T:C	28	20	-0.0840658	0.0252148	0.000856123	3	3	3	3	3	2	3	3	2	2	3	3	3	2	3	3	2	3	3	3	2		3	3	3	2	3	2	3
CD14_Mono	ENSG00000196072	10:100224086:A:ACT	28	14	0.0331587	0.00749155	9.59341e-06	5	3	3	3	2	2	2	3	2	2	3	3	3	2	3	2	2	3	3	2	2		3	4	2	2	2	2	5
CD14_Mono	ENSG00000196177	10:123004406:TG:T	28	10	0.0779336	0.0138356	1.77292e-08	3	3	2	2	2	2	2	2	2	2	3	3	2	2	3	2	2	2	3	3	2		3	3	2	2	2	2	3
CD14_Mono	ENSG00000196372	10:5666651:G:T	20	10	-0.139031	0.0384211	0.000296192	3	4	3	1	3	2	1	3	1	2	1	4	3	2	1	2	2	1	3	3	1		2	2	1	2	2	2	4	-0.09195
CD14_Mono	ENSG00000196693	10:42502882:C:A	28	18	0.155028	0.0116011	9.91638e-41	3	3	3	3	3	2	3	3	2	2	3	3	3	2	4	3	2	3	3	3	2		3	3	2	2	2	2	4
CD14_Mono	ENSG00000196968	10:73777863:C:CT	28	10	-0.0562461	0.0151408	0.000203309	3	3	3	3	2	2	2	3	2	2	3	2	3	2	3	3	2	2	2	2	2		2	2	2	2	2	2	3
CD14_Mono	ENSG00000197142	10:112390102:AAG:A	28	17	-0.387318	0.0150444	3.66986e-146	4	4	4	3	3	2	3	3	2	2	3	3	3	2	3	2	3	3	3	2	2		3	3	2	2	2	2	4
CD14_Mono	ENSG00000197321	10:29803371:C:T	28	20	0.117772	0.0100046	5.45274e-32	3	3	3	3	3	3	3	3	2	2	3	3	3	2	3	3	2	3	3	3	2		3	3	3	2	2	2	3
CD14_Mono	ENSG00000197746	10:71820710:G:GA	28	14	0.0563104	0.00867916	8.69799e-11	3	3	2	3	2	2	2	2	2	2	3	2	2	2	3	2	2	3	3	3	3		3	3	3	3	2	2	3
CD14_Mono	ENSG00000197771	10:119925936:A:T	28	10	0.0510311	0.00751626	1.12581e-11	3	3	3	2	2	2	2	2	2	2	3	2	2	2	3	2	2	3	3	2	2		3	3	2	2	2	2	3
CD14_Mono	ENSG00000198018	10:99591947:A:G	28	11	-0.070732	0.0136472	2.18487e-07	3	5	2	2	2	2	2	2	2	2	3	3	2	2	3	2	2	5	3	2	2		3	4	4	2	2	2	5
CD14_Mono	ENSG00000198060	10:92396228:CAA:C	28	6	-0.0507657	0.0102915	8.1061e-07	2	2	2	2	2	2	3	2	2	2	4	2	2	2	2	2	2	3	3	2	2		2	3	2	2	2	2	4
CD14_Mono	ENSG00000198246	10:71378547:T:C	28	8	-0.0494241	0.0132288	0.000186891	3	3	2	2	2	2	2	3	2	2	3	3	2	2	3	2	2	2	2	2	2		2	3	2	2	2	2	3
CD14_Mono	ENSG00000198408	10:101712345:CT:C	28	6	-0.0250071	0.00608448	3.95698e-05	2	2	2	2	2	2	2	3	2	2	3	3	3	2	2	2	2	3	2	2	2		2	2	2	2	2	2	3
CD14_Mono	ENSG00000198682	10:87652127:AT:A	7	2	-0.219397	0.0217464	6.18394e-24	1	1	1	1	1	1	1	1	1	1	1	1	1	1	1	1	1	1	1	1	2		4	2	1	2	2	2	4
CD14_Mono	ENSG00000198728	10:102106541:CAAAAAAAAAAAAAAAAAAAAAAA:C	28	13	0.317284	0.0508569	4.41048e-10	4	4	4	2	2	2	4	2	2	2	4	3	4	2	4	2	2	4	3	3	2		4	2	2	2	2	2	4
CD14_Mono	ENSG00000198825	10:119658716:G:A	28	9	0.0798132	0.0199069	6.08938e-05	3	3	2	2	2	2	2	2	2	2	2	2	2	2	3	2	2	3	3	3	2		3	3	2	2	2	2	3
CD14_Mono	ENSG00000198873	10:119303713:A:AGG	28	16	-0.0690479	0.0138121	5.76024e-07	3	3	3	3	3	2	3	3	2	2	3	3	3	2	3	2	2	3	3	3	2		3	2	2	2	2	2	3
CD14_Mono	ENSG00000198879	10:7180495:T:C	28	17	0.309256	0.0153513	2.96377e-90	3	3	3	2	3	2	3	2	2	2	3	3	3	2	3	3	2	3	3	3	2		4	3	3	2	2	2	4
CD14_Mono	ENSG00000198915	10:43125654:A:G	22	10	0.143439	0.0419139	0.000621105	3	1	3	3	1	2	3	3	2	2	3	1	3	2	3	2	3	1	1	1	2		2	2	2	2	2	2	3
CD14_Mono	ENSG00000198924	10:113855265:A:T	21	3	0.367941	0.0570215	1.09893e-10	1	1	2	2	2	2	2	2	2	1	3	1	2	2	3	2	2	1	1	2	2		1	2	2	2	2	2	3
CD14_Mono	ENSG00000198964	10:50507027:A:C	28	18	-0.0760469	0.00821825	2.17432e-20	3	3	3	3	3	2	3	3	2	2	3	3	3	2	3	3	2	3	3	3	2		3	3	2	2	2	2	3
CD14_Mono	ENSG00000203791	10:124825317:C:CA	28	15	-0.0323155	0.00806345	6.13263e-05	3	3	3	2	3	2	2	4	2	2	4	3	3	2	3	2	2	3	3	3	3		2	3	2	2	2	2	4
CD14_Mono	ENSG00000204020	10:88766035:C:T	3	2	0.277827	0.0183355	7.3056e-52	1	1	1	1	1	1	1	1	1	1	1	1	1	1	1	1	1	1	1	1	1		4	2	1	1	1	1	4
CD14_Mono	ENSG00000204149	10:49894204:A:AT	28	18	-0.0834677	0.0108811	1.70816e-14	3	3	3	4	4	2	4	3	2	2	3	4	4	2	4	2	3	4	3	4	2		4	4	2	2	2	2	4
CD14_Mono	ENSG00000204152	10:49970481:CGCCCTGTCTGAGAAGTGAGGAGCCCCTCCGCCTGGCAGCT:C	28	9	0.152898	0.0342736	8.15367e-06	3	3	2	2	3	2	2	2	2	2	4	3	4	2	4	2	2	3	2	2	2		2	2	2	2	2	2	4
CD14_Mono	ENSG00000204161	10:49188274:C:A	21	15	0.770832	0.0635146	6.78266e-34	3	1	3	3	3	2	3	3	1	2	3	1	3	3	3	1	3	1	3	3	2		1	3	1	2	2	2	3	-0.08305
CD14_Mono	ENSG00000204172	10:47497158:C:T	28	25	-0.542677	0.0270413	1.39266e-89	4	4	4	4	4	2	4	4	4	2	4	4	4	4	4	4	4	4	3	4	3		4	4	4	4	4	2	4
CD14_Mono	ENSG00000213551	10:73279523:CAATA:C	28	5	-0.0540832	0.0150842	0.000336536	3	2	2	2	2	2	2	2	2	2	2	2	2	2	3	2	2	3	2	2	2		3	2	2	2	2	2	3
CD14_Mono	ENSG00000214413	10:110848384:ATT:A	28	16	0.0381965	0.00857998	8.51468e-06	3	3	3	3	3	2	2	3	2	2	3	3	3	2	3	3	2	3	3	3	2		3	2	2	2	2	2	3
CD14_Mono	ENSG00000214435	10:102851322:CT:C	26	20	-0.347934	0.0297572	1.39305e-31	4	4	4	4	4	2	4	4	3	1	4	4	4	2	4	4	3	4	4	4	2		4	4	2	1	2	2	4
CD14_Mono	ENSG00000214655	10:73819752:C:T	28	7	-0.039678	0.00828737	1.68641e-06	3	3	2	2	2	2	2	2	2	2	3	2	2	2	3	2	2	3	2	2	2		3	2	2	2	2	2	3
CD14_Mono	ENSG00000215244	10:6233639:C:T	28	18	0.161257	0.0197544	3.26492e-16	3	3	3	3	3	2	3	3	2	2	4	3	3	2	3	3	2	3	3	4	2		4	3	2	2	2	2	4
CD14_Mono	ENSG00000216937	10:32633738:A:ATATG	28	24	0.336415	0.0194278	3.55029e-67	3	3	3	3	3	3	3	3	3	4	3	3	3	2	3	3	3	3	3	3	2		4	3	3	2	3	2	4
CD14_Mono	ENSG00000223482	10:87343048:G:GTCGCC	28	25	-0.22081	0.0176547	6.81996e-36	4	4	4	4	4	2	4	4	4	2	4	4	4	3	4	4	4	4	4	4	4		4	4	3	4	4	2	4
CD14_Mono	ENSG00000224596	10:78959645:A:G	18	2	-0.100296	0.0248624	5.48221e-05	3	2	2	1	2	2	1	1	1	2	1	2	2	2	1	1	2	1	1	1	2		2	2	2	2	2	2	3
CD14_Mono	ENSG00000224914	10:87349465:C:T	28	22	0.236045	0.0183105	5.04221e-38	3	3	4	3	3	2	3	3	2	2	4	3	3	2	3	3	4	3	3	4	3		3	4	2	3	3	2	4
CD14_Mono	ENSG00000224919	10:47497630:AAC:A	11	3	-0.534202	0.0523349	1.83754e-24	1	1	1	1	1	2	1	1	2	1	1	1	1	2	1	1	1	1	1	1	2		4	3	2	2	2	2	4
CD14_Mono	ENSG00000225484	10:79793308:AT:A	28	27	-0.255657	0.0110904	1.39799e-117	3	3	3	3	3	3	3	3	3	3	3	3	3	2	3	3	3	3	3	3	3		3	4	3	4	3	3	4
CD14_Mono	ENSG00000225830	10:49484278:CA:C	28	16	-0.0943886	0.0204568	3.94907e-06	3	3	3	3	2	2	3	2	2	2	3	3	3	2	3	3	2	3	3	3	2		3	3	2	2	2	2	3
CD14_Mono	ENSG00000225850	10:97315308:T:TTTG	9	3	-0.166642	0.0305422	4.86657e-08	1	1	1	1	1	2	1	1	2	1	1	1	1	1	1	1	1	1	1	1	2		4	2	1	2	3	2	4
CD14_Mono	ENSG00000226200	10:50623445:G:C	28	17	-0.133456	0.0200356	2.72001e-11	4	4	3	3	3	2	3	3	2	2	4	3	3	2	3	3	2	4	4	4	2		3	2	2	2	2	2	4
CD14_Mono	ENSG00000226647	10:5780293:CA:C	28	18	-0.0959603	0.0202428	2.13234e-06	3	3	3	3	3	2	3	3	2	2	3	4	3	2	3	3	2	3	3	3	2		3	3	2	2	2	2	4
CD14_Mono	ENSG00000226688	10:96041538:C:T	28	21	-0.0998076	0.016475	1.37711e-09	3	4	4	4	3	3	4	4	2	2	4	4	4	2	4	4	3	3	3	3	3		4	3	2	2	2	2	4
CD14_Mono	ENSG00000227165	10:120848485:G:A	22	11	0.925879	0.049127	3.1301e-79	1	3	1	1	3	2	2	1	2	2	1	3	1	2	3	2	2	3	3	3	2		3	3	2	2	3	2	3
CD14_Mono	ENSG00000227345	10:49889059:G:GT	28	17	0.0530989	0.00793105	2.1558e-11	3	3	3	3	2	2	4	3	2	2	4	4	3	2	3	3	2	3	4	3	2		3	3	2	2	2	2	4
CD14_Mono	ENSG00000227695	10:99954732:G:A	22	8	0.121194	0.0214437	1.58819e-08	1	1	1	2	1	2	2	2	2	2	3	1	1	2	3	3	2	2	3	5	2		4	3	2	2	2	2	5
CD14_Mono	ENSG00000228570	10:79810323:C:G	28	8	-0.298747	0.0264915	1.70278e-29	4	3	2	2	2	2	2	3	2	2	2	2	2	2	2	2	2	3	4	2	2		3	4	2	2	2	2	4
CD14_Mono	ENSG00000229124	10:17121082:G:T	28	15	0.0395778	0.0111736	0.000396994	3	3	3	3	3	2	3	2	2	2	3	3	3	2	3	3	2	3	3	3	2		2	2	2	2	2	2	3
CD14_Mono	ENSG00000229327	10:32457639:T:C	28	15	-0.0962863	0.0202904	2.08088e-06	3	3	3	2	3	2	2	3	2	2	3	3	3	2	3	3	2	3	3	2	2		3	3	2	2	2	2	3
CD14_Mono	ENSG00000229981	10:107736293:CAT:C	6	2	0.359193	0.0387781	1.99207e-20	1	1	1	1	1	1	1	1	1	1	1	1	1	1	1	1	1	1	2	1	1		1	3	1	2	2	2	3
CD14_Mono	ENSG00000230555	10:43379658:C:CA	27	15	-0.113267	0.0287571	8.19081e-05	3	3	3	2	1	2	3	3	2	2	3	4	3	2	3	2	2	3	3	3	2		3	3	2	2	2	2	4
CD14_Mono	ENSG00000231187	10:46666127:G:A	5	3	0.205082	0.020285	4.98555e-24	1	1	1	1	1	1	1	1	1	1	1	1	1	1	1	1	1	1	1	1	1		3	3	1	2	2	1	3
CD14_Mono	ENSG00000231964	10:45393266:G:A	14	5	0.52276	0.0976174	8.54627e-08	4	1	1	1	1	1	1	1	1	2	1	1	4	1	1	2	1	4	2	4	2		2	2	1	2	2	2	4
CD14_Mono	ENSG00000231970	10:97398698:T:C	27	8	0.375717	0.0267411	7.68397e-45	3	2	2	2	2	2	2	2	2	2	3	2	2	2	3	2	2	1	3	3	2		4	3	2	2	2	2	4
CD14_Mono	ENSG00000232342	10:74489056:T:C	28	9	0.729372	0.0545632	9.36695e-41	3	3	2	2	2	2	2	2	2	2	3	3	3	2	2	2	2	3	2	2	2		4	4	2	2	2	2	4
CD14_Mono	ENSG00000232656	10:976876:T:C	28	15	0.135571	0.0304473	8.48117e-06	3	3	3	5	3	2	3	2	2	2	3	3	3	2	3	3	2	3	3	3	2		2	2	2	2	2	2	5
CD14_Mono	ENSG00000232807	10:5950095:C:CAA	5	2	0.362899	0.054088	1.95403e-11	1	1	1	1	1	2	1	1	1	1	1	1	1	1	1	1	1	1	1	1	2		3	2	1	1	1	1	3
CD14_Mono	ENSG00000232934	10:112378914:G:A	28	15	-0.193442	0.0190579	3.30588e-24	4	3	2	3	3	2	3	3	2	2	3	3	3	2	3	2	2	3	3	2	2		4	3	2	2	2	2	4
CD14_Mono	ENSG00000233340	10:112676800:C:T	28	11	0.130041	0.0351634	0.000217149	3	4	2	2	2	2	2	3	2	2	4	2	2	2	4	2	2	3	3	2	4		4	2	2	2	3	2	4
CD14_Mono	ENSG00000233547	10:112959982:GT:G	3	2	-0.122733	0.0209062	4.34071e-09	1	1	1	1	1	1	1	1	1	1	1	1	1	1	1	1	1	1	1	1	1		3	1	1	1	2	1	3
CD14_Mono	ENSG00000235939	10:49451177:G:GT	28	18	-0.18251	0.0337828	6.57327e-08	3	3	3	3	3	2	3	3	2	2	3	3	3	2	3	3	2	3	4	4	2		3	3	2	2	2	2	4
CD14_Mono	ENSG00000237128	10:28545040:CA:C	10	7	0.433027	0.0426302	3.06055e-24	1	1	1	1	1	1	1	1	1	2	1	1	1	1	1	3	1	1	1	3	1		3	3	3	2	3	2	3
CD14_Mono	ENSG00000237399	10:3112607:A:G	28	10	0.0962617	0.0248166	0.000104922	3	3	2	3	2	2	3	3	2	2	3	2	3	2	3	2	2	2	3	2	2		2	2	2	2	2	2	3
CD14_Mono	ENSG00000237489	10:130115608:A:G	28	15	-0.0942185	0.0187365	4.94064e-07	3	3	3	3	2	2	3	3	2	2	3	3	3	2	3	2	2	3	3	3	2		2	3	2	2	2	2	3
CD14_Mono	ENSG00000237797	10:31699581:G:A	4	3	0.148775	0.0277464	8.23161e-08	1	1	1	1	1	1	1	1	1	1	1	1	1	1	1	1	1	1	1	1	1		3	4	1	1	1	2	4
CD14_Mono	ENSG00000238280	10:62833357:A:G	5	1	0.146764	0.0401912	0.000260564	1	1	1	1	1	2	1	1	1	1	1	1	1	2	1	1	1	1	1	1	2		1	2	1	1	1	1	2
CD14_Mono	ENSG00000240291	10:18617947:T:C	28	18	0.108223	0.0145562	1.04708e-13	3	3	3	3	3	2	3	3	2	2	3	3	3	2	3	4	2	3	3	4	2		3	2	3	2	2	2	4
CD14_Mono	ENSG00000241058	10:18515325:CCTTT:C	28	13	-0.143173	0.0135153	3.1972e-26	3	3	3	2	3	2	2	3	2	2	3	3	2	2	3	2	2	3	3	3	2		3	2	2	2	2	2	3
CD14_Mono	ENSG00000243660	10:43504934:G:A	28	11	-0.0448385	0.00926367	1.29671e-06	3	3	2	2	2	2	2	2	2	2	3	3	2	2	3	2	2	3	3	3	2		3	2	3	2	2	2	3
CD14_Mono	ENSG00000254635	10:28633010:T:C	28	22	-0.109257	0.00919922	1.56305e-32	3	3	3	3	4	2	3	3	3	2	3	3	3	3	3	3	3	3	3	3	3		3	3	2	2	2	2	4
CD14_Mono	ENSG00000260314	10:17844886:T:C	4	4	0.276015	0.0594828	3.47993e-06	1	1	1	1	3	1	1	1	1	1	1	1	1	1	1	1	1	1	1	1	1		1	3	3	1	1	1	3
CD14_Mono	ENSG00000260475	10:99667929:C:CT	11	2	0.0954984	0.0258547	0.000221047	1	1	1	1	1	2	1	1	1	1	1	1	1	2	1	1	2	1	1	1	2		2	3	2	2	2	2	3
CD14_Mono	ENSG00000266412	10:45983869:G:A	28	21	-0.0685893	0.00836818	2.47612e-16	3	3	3	3	3	3	3	3	2	2	3	3	3	2	3	3	2	3	3	3	3		3	4	2	2	3	2	4
CD14_Mono	ENSG00000268659	10:75580821:G:C	5	2	0.109925	0.0149423	1.88627e-13	1	1	1	1	1	1	1	1	1	1	1	1	1	1	1	1	1	1	1	1	1		5	2	1	2	2	1	5
CD14_Mono	ENSG00000269609	10:102536289:G:C	28	13	-0.173387	0.0290501	2.39376e-09	3	3	3	2	2	2	3	2	2	2	3	3	3	2	3	2	2	3	3	3	2		3	2	2	2	2	2	3
CD14_Mono	ENSG00000270087	10:75383709:A:G	5	2	-0.156276	0.0330809	2.31173e-06	1	1	1	1	1	1	1	1	1	1	1	1	1	1	1	1	1	1	1	1	1		1	2	1	2	2	3	3
CD14_Mono	ENSG00000271335	10:35280380:G:GGAAAGAAA	28	20	0.140381	0.0168846	9.24365e-17	4	4	4	4	3	2	3	4	2	2	3	4	3	2	3	4	3	3	3	3	4		4	4	2	2	2	2	4
CD14_Mono	ENSG00000272140	10:73746178:A:C	19	2	0.0995596	0.0250569	7.0873e-05	1	1	1	1	1	2	1	2	2	1	1	2	2	2	2	2	2	1	2	2	2		3	2	2	2	2	2	3
CD14_Mono	ENSG00000272447	10:79839130:C:T	28	8	-0.29054	0.0298527	2.19219e-22	3	3	2	2	2	2	2	3	2	2	2	3	2	2	3	2	2	3	2	2	2		2	3	2	2	2	2	3
CD14_Mono	ENSG00000272489	10:79680925:GTAGATAGATAGATAGA:G	10	3	-0.505488	0.0844203	2.12763e-09	1	1	1	1	1	2	1	1	1	1	1	1	1	2	1	1	1	1	3	1	2		1	4	2	2	2	2	4
CD14_Mono	ENSG00000272630	10:73116001:AT:A	9	1	0.160873	0.0530902	0.0024441	1	1	1	1	1	2	1	1	2	1	1	1	1	2	1	1	1	1	1	1	1		1	2	2	2	2	2	2
CD14_Mono	ENSG00000272734	10:87019442:G:A	9	4	0.255582	0.0603358	2.27551e-05	3	1	1	1	3	2	1	1	1	1	1	3	1	1	1	1	1	1	1	2	2		1	2	1	1	2	1	3
CD14_Mono	ENSG00000272933	10:102643553:A:G	28	8	-0.0920707	0.0144296	1.76275e-10	3	3	3	2	2	2	2	2	2	2	3	3	3	2	2	2	2	2	2	2	2		3	2	2	2	2	2	3
CD14_Mono	ENSG00000274461	10:120848542:C:T	7	3	0.311163	0.0549671	1.50595e-08	1	1	1	1	1	1	1	1	1	1	1	1	1	1	1	1	1	1	3	1	2		3	2	1	1	2	2	3
CD14_Mono	ENSG00000277687	10:118668588:G:T	10	2	0.115851	0.0306374	0.000155986	1	1	1	1	1	2	1	1	1	1	1	1	1	2	1	1	1	1	1	1	2		2	2	2	2	2	3	3
CD14_Mono	ENSG00000277879	10:117276576:C:T	10	2	0.452923	0.0450732	9.31692e-24	1	1	1	1	1	2	1	1	1	1	1	1	1	2	1	2	2	1	1	1	1		4	2	2	1	2	2	4
CD14_Mono	ENSG00000280560	10:89888198:G:C	10	8	-0.541713	0.0358512	1.39022e-51	1	1	1	1	1	1	1	1	1	1	1	1	1	1	1	1	1	3	3	3	2		1	4	3	4	2	3	4
CD14_Mono	ENSG00000282996	10:28404597:A:C	19	6	-0.153594	0.0288712	1.03791e-07	3	3	2	2	2	2	2	2	2	2	3	3	2	2	1	2	2	1	1	1	1		1	3	1	1	2	1	3
CD14_Mono	ENSG00000285737	10:27535684:G:A	28	7	0.452363	0.121301	0.000192047	3	3	2	2	2	2	2	3	2	2	3	3	2	2	2	2	2	2	2	2	2		3	2	2	2	2	2	3
CD14_Mono	ENSG00000285803	10:49917079:AAAGAG:A	28	24	0.335228	0.0302939	1.83721e-28	4	4	3	4	4	2	3	4	3	2	4	3	3	3	4	3	3	4	4	4	4		3	3	4	2	4	2	4
CD14_Mono	ENSG00000286116	10:88995092:G:GTA	17	11	-0.369876	0.0324935	5.077e-30	4	1	4	4	4	2	4	2	2	1	4	1	4	2	1	1	2	1	1	3	3		4	2	1	1	1	1	4
CD14_Mono	ENSG00000286401	10:50434883:C:CA	28	14	-0.120785	0.0265504	5.38334e-06	3	3	3	2	3	2	2	3	2	2	3	3	3	2	3	2	2	3	3	3	2		3	2	2	2	2	2	3
CD14_Mono	ENSG00000286715	10:75519747:C:T	4	2	0.141713	0.0191833	1.49819e-13	1	1	1	1	1	1	1	1	1	1	1	1	1	1	1	1	1	1	1	1	1		2	3	1	1	2	1	3
CD14_Mono	ENSG00000287124	10:23350795:C:T	28	5	-0.219437	0.0486484	6.46198e-06	2	2	2	2	3	2	2	2	2	2	3	2	2	2	3	2	2	2	2	3	2		2	2	2	2	2	2	3
CD14_Mono	ENSG00000287925	10:16512255:T:C	28	18	0.233869	0.0279734	6.25034e-17	4	4	4	4	4	2	4	4	2	2	4	4	4	2	4	4	2	4	4	4	2		4	3	2	2	2	2	4
CD14_Mono	ENSG00000288107	10:133569087:C:T	28	23	0.413825	0.0395326	1.2127e-25	3	3	3	3	3	2	3	3	3	2	3	3	3	2	3	3	3	3	3	3	3		3	3	4	2	3	2	4
CD14_Mono	ENSG00000288757	10:124003326:C:G	3	1	-0.224363	0.0406044	3.28399e-08	1	1	1	1	1	1	1	1	1	1	1	1	1	1	1	1	1	1	1	1	2		2	1	1	1	1	1	2
CD14_Mono	ENSG00000289039	10:133010628:C:T	3	3	0.891924	0.0423033	1.11537e-98	1	1	1	1	1	1	1	1	1	1	1	1	1	1	1	1	1	1	1	1	1		4	5	1	1	1	1	5
CD14_Mono	ENSG00000289528	10:21738715:G:A	28	7	-0.0674099	0.0189335	0.000370359	3	3	2	2	2	2	2	2	3	2	3	2	2	2	3	2	2	2	2	3	2		2	2	2	2	2	2	3
CD14_Mono	ENSG00000289633	10:133013682:G:A	3	3	0.739481	0.0367703	5.9308e-90	1	1	1	1	1	1	1	1	1	1	1	1	1	1	1	1	1	1	1	1	1		3	3	1	1	1	1	3
CD14_Mono	ENSG00000290439	10:38468474:T:C	28	19	0.173061	0.0211331	2.63246e-16	3	3	3	3	3	3	3	3	2	2	3	3	3	2	3	3	2	3	3	3	2		3	3	2	2	2	2	3
CD14_Mono	ENSG00000290444	10:26568361:G:GT	28	11	-0.260558	0.05366	1.19949e-06	3	3	3	2	3	2	2	2	2	2	3	3	2	2	3	2	2	3	2	3	2		3	2	2	2	2	2	3
CD14_Mono	ENSG00000290453	10:47560074:C:T	28	25	-0.565609	0.0258736	6.18181e-106	3	3	3	3	3	3	3	3	3	2	4	3	3	2	4	3	3	4	4	4	3		3	3	4	3	3	2	4
CD14_Mono	ENSG00000290460	10:45727041:C:G	11	3	0.221127	0.03139	1.86135e-12	1	1	1	1	1	2	1	1	1	1	1	1	1	2	1	1	2	1	1	1	2		3	3	2	2	2	2	3
CD14_Mono	ENSG00000290535	10:38465622:CA:C	28	13	0.0901075	0.0223395	5.49401e-05	3	3	3	2	3	2	2	3	2	2	3	3	3	2	3	2	2	3	2	3	2		3	2	2	2	2	2	3
CD14_Mono	ENSG00000290737	10:73715004:CT:C	28	21	0.0983482	0.0124755	3.18745e-15	4	4	3	3	3	2	3	4	2	2	4	3	4	2	4	3	2	4	4	3	4		3	3	4	2	3	2	4
CD14_Mono	ENSG00000290913	10:46625137:AG:A	10	5	-0.419379	0.0435089	5.4763e-22	1	1	1	1	1	1	1	1	1	2	1	1	1	1	1	1	2	4	4	1	1		3	4	1	2	2	2	4
CD14_Mono	ENSG00000290921	10:46007795:C:G	28	19	0.305992	0.0419121	2.86064e-13	4	4	4	3	4	2	4	4	2	2	4	4	3	2	4	3	2	4	4	3	2		3	3	4	2	2	2	4
CD14_Mono	ENSG00000291043	10:73725563:T:A	28	3	-0.0469978	0.0121879	0.000115214	5	3	2	2	2	2	2	2	2	2	2	2	2	2	2	2	2	2	2	2	2		2	2	2	2	2	2	5
CD14_Mono	ENSG00000291069	10:46816380:G:T	28	24	0.214884	0.0202424	2.52311e-26	4	4	3	4	3	2	4	3	3	4	4	3	3	2	4	3	3	3	4	4	4		3	4	4	2	3	2	4
CD14_Mono	ENSG00000291093	10:29389014:C:G	28	17	-0.0670564	0.0106234	2.75181e-10	4	4	4	4	4	2	4	4	2	2	4	3	3	2	4	3	2	4	4	3	2		4	2	2	2	2	2	4
CD14_Mono	ENSG00000005801	11:3375363:G:A	28	8	0.0623011	0.0119922	2.04557e-07	3	3	2	2	2	2	2	3	2	2	3	2	2	2	3	2	2	3	2	4	2		2	2	2	2	2	2	4
CD14_Mono	ENSG00000006534	11:67969372:G:A	10	6	-0.0351336	0.00810975	1.47582e-05	1	1	1	1	1	1	1	1	1	2	1	1	1	1	1	3	2	1	1	1	1		3	3	3	2	3	2	3
CD14_Mono	ENSG00000011405	11:17243876:CT:C	28	6	0.0281607	0.00643829	1.22018e-05	3	2	2	2	2	2	2	2	2	2	3	2	2	2	3	2	2	2	2	2	2		2	3	3	2	2	2	3
CD14_Mono	ENSG00000014138	11:65249806:T:A	28	5	0.0740336	0.0159854	3.63319e-06	5	5	2	2	2	2	2	2	2	2	3	3	2	2	2	2	2	2	2	2	2		2	2	2	2	2	2	5
CD14_Mono	ENSG00000020922	11:94484490:T:C	28	20	0.0717419	0.00784964	6.27355e-20	3	3	3	4	3	2	3	4	2	2	4	4	3	2	4	3	3	3	3	3	2		3	4	3	2	2	2	4
CD14_Mono	ENSG00000021762	11:3160399:T:G	23	14	0.0739524	0.00942261	4.2139e-15	3	1	3	3	1	2	3	3	2	2	3	3	3	2	3	3	3	1	1	1	2		4	2	3	2	2	2	4
CD14_Mono	ENSG00000023171	11:123460054:G:A	27	19	0.0965358	0.0154429	4.07448e-10	3	3	3	3	3	2	3	3	2	2	3	3	3	2	3	3	2	1	3	3	2		3	3	3	2	3	2	3
CD14_Mono	ENSG00000023191	11:517369:T:C	28	20	-0.07333	0.00932798	3.80192e-15	3	3	3	3	3	3	3	3	2	2	3	3	3	2	3	3	2	4	4	3	4		3	3	2	2	2	2	4
CD14_Mono	ENSG00000025434	11:47257545:C:T	23	8	0.468611	0.055126	1.88392e-17	3	3	3	2	2	2	2	1	2	2	3	3	2	2	3	2	2	1	1	1	2		2	3	1	2	2	2	3	0.0377
CD14_Mono	ENSG00000030066	11:47774334:A:ATAAT	28	17	0.105235	0.00815233	4.02852e-38	4	3	5	3	3	2	2	4	2	2	4	4	3	2	4	2	2	4	4	3	2		4	3	3	2	2	2	5
CD14_Mono	ENSG00000048028	11:113914547:A:G	28	10	-0.0526686	0.015235	0.000546068	3	3	2	2	3	2	2	3	2	2	2	2	2	2	2	3	2	3	3	3	3		2	2	2	2	2	2	3
CD14_Mono	ENSG00000049449	11:32091022:A:C	28	16	-0.0788003	0.0113928	4.62462e-12	4	3	3	3	3	2	3	3	2	2	3	3	3	2	3	2	2	3	2	4	2		3	3	2	2	2	2	4	-0.0775
CD14_Mono	ENSG00000051009	11:6203525:T:C	28	5	-0.0862424	0.00980683	1.44181e-18	3	3	2	2	2	2	2	2	2	2	3	2	2	2	3	2	2	2	2	2	2		2	2	2	2	2	2	3
CD14_Mono	ENSG00000052841	11:43509423:C:A	28	11	-0.0343861	0.00804147	1.90204e-05	3	3	3	2	2	2	3	2	2	2	3	3	3	2	3	2	2	3	2	2	2		2	2	2	2	3	2	3
CD14_Mono	ENSG00000053918	11:2480139:ACT:A	26	12	-0.0585612	0.00625971	8.33961e-21	3	3	2	2	3	2	2	3	2	2	3	2	3	2	1	1	2	3	3	3	2		3	2	3	2	2	2	3
CD14_Mono	ENSG00000060749	11:32889822:G:GA	28	17	0.0904856	0.0192831	2.69896e-06	4	4	3	3	3	2	3	3	2	2	3	3	3	2	4	2	4	4	3	3	2		4	2	2	2	2	2	4
CD14_Mono	ENSG00000062282	11:75754615:C:G	8	2	0.13064	0.0232107	1.81846e-08	1	1	1	1	1	1	1	1	1	1	1	1	1	1	1	1	1	1	3	2	2		2	2	1	2	1	2	3
CD14_Mono	ENSG00000064199	11:124659648:AGGG:A	28	5	-0.346478	0.0635054	4.87288e-08	2	2	2	2	2	2	2	2	2	2	2	2	2	2	3	2	2	3	3	2	2		3	2	2	2	2	2	3
CD14_Mono	ENSG00000064201	11:2299865:C:A	28	24	0.0884502	0.00905925	1.61434e-22	3	3	3	4	3	2	4	4	3	4	3	5	4	2	3	4	3	4	3	3	3		3	4	2	2	5	4	5
CD14_Mono	ENSG00000066382	11:30598715:T:A	14	9	-0.650664	0.0592177	4.38114e-28	1	1	1	1	1	1	3	3	1	2	1	3	1	1	3	4	2	3	1	1	1		1	3	2	2	3	2	4
CD14_Mono	ENSG00000070047	11:551235:G:A	28	11	-0.049874	0.0104438	1.79287e-06	4	4	4	2	2	2	2	2	2	2	4	3	3	2	3	2	2	3	2	3	2		4	2	2	2	2	2	4
CD14_Mono	ENSG00000070081	11:17276578:C:G	28	20	-0.110406	0.0106171	2.50927e-25	3	3	3	4	4	3	4	4	3	2	4	3	4	3	4	4	3	2	2	2	3		4	2	3	2	2	2	4	-0.3379
CD14_Mono	ENSG00000072952	11:10555304:C:T	8	5	-0.197401	0.0235789	5.6678e-17	1	1	1	1	1	1	1	1	1	1	1	1	1	1	1	1	1	3	3	3	1		4	2	1	2	1	2	4
CD14_Mono	ENSG00000073921	11:86141937:G:A	28	15	0.051919	0.00615653	3.36424e-17	3	3	3	3	2	2	3	3	2	2	3	3	2	2	3	3	2	2	3	2	2		3	4	3	2	2	2	4
CD14_Mono	ENSG00000074201	11:77523420:C:CT	28	11	-0.0617602	0.0106449	6.55769e-09	3	3	4	2	2	2	2	2	2	2	4	3	2	2	3	2	2	3	4	3	2		2	4	2	2	2	2	4
CD14_Mono	ENSG00000074266	11:86268594:C:CGTGTGTGT	28	18	-0.0705355	0.0113483	5.11517e-10	3	3	3	3	3	2	3	3	2	2	3	3	3	2	3	4	2	3	3	3	3		3	2	2	2	2	2	4
CD14_Mono	ENSG00000074319	11:18496442:AAAAATAAAATAAAAT:A	28	10	0.0314015	0.00817978	0.000123576	3	3	3	2	3	2	2	3	2	2	3	3	3	2	2	2	2	2	2	2	2		3	2	2	2	2	2	3
CD14_Mono	ENSG00000075239	11:108134200:CT:C	28	20	0.0942188	0.0124893	4.55937e-14	3	3	3	3	3	2	4	3	2	2	3	3	3	2	3	3	3	3	3	3	3		4	4	2	2	2	2	4
CD14_Mono	ENSG00000077458	11:95758984:T:A	28	9	-0.0351251	0.00826398	2.13408e-05	3	3	3	5	2	2	2	2	2	2	4	2	2	2	4	3	2	2	2	2	2		2	4	2	2	2	2	5
CD14_Mono	ENSG00000077514	11:74611917:A:G	28	6	-0.0389141	0.0093426	3.11035e-05	4	3	3	2	2	2	2	2	2	2	3	2	3	2	2	2	2	2	2	2	2		2	2	2	2	2	2	4
CD14_Mono	ENSG00000078124	11:76858164:C:T	28	19	-0.0853062	0.0181333	2.54622e-06	3	3	3	3	3	2	3	3	3	2	3	3	3	2	3	2	2	3	3	3	2		4	3	2	3	2	2	4
CD14_Mono	ENSG00000084207	11:67562597:C:T	28	20	0.0812178	0.00771675	6.63482e-26	3	5	3	3	5	2	3	3	3	3	3	3	3	2	4	3	2	3	2	3	2		5	3	2	2	5	2	5
CD14_Mono	ENSG00000085063	11:33736224:G:A	28	20	-0.35845	0.0265289	1.33405e-41	3	3	3	4	3	2	3	3	2	2	3	3	3	2	3	3	2	3	3	3	3		3	3	3	2	2	2	4	-0.2489
CD14_Mono	ENSG00000085117	11:44558525:C:T	28	17	-0.172059	0.0399472	1.65363e-05	3	3	3	3	3	2	2	3	2	2	3	3	3	2	3	2	2	3	3	3	3		3	2	3	2	2	2	3
CD14_Mono	ENSG00000086827	11:113789271:A:C	28	3	0.0485385	0.0124658	9.87136e-05	3	3	2	2	2	2	2	2	2	2	2	2	2	2	2	2	2	2	2	2	2		2	2	2	2	2	2	3
CD14_Mono	ENSG00000087053	11:95910127:G:GCA	28	10	0.0751795	0.0143023	1.46847e-07	3	3	3	2	3	2	2	2	2	2	2	3	3	2	2	2	2	3	2	3	2		2	3	2	2	2	2	3
CD14_Mono	ENSG00000087884	11:77762027:C:CTTTTTTCT	28	8	0.0426339	0.0110382	0.000112286	2	3	2	2	2	2	2	2	2	2	3	2	2	2	3	2	2	3	5	2	2		3	3	2	2	2	2	5
CD14_Mono	ENSG00000089597	11:62646201:G:T	28	5	-0.0631243	0.0104744	1.67499e-09	3	2	2	2	2	2	2	2	2	2	4	2	2	2	3	2	2	3	2	2	2		2	2	2	2	2	2	4	-0.27645
CD14_Mono	ENSG00000099849	11:636199:C:T	28	5	-0.0625482	0.0160471	9.70728e-05	3	3	3	2	2	2	2	2	2	2	2	2	2	2	2	2	2	2	2	2	2		3	2	2	2	2	2	3
CD14_Mono	ENSG00000109854	11:20368197:T:A	28	14	-0.0748345	0.0101689	1.85096e-13	3	3	3	2	2	2	3	3	2	2	3	3	3	2	3	3	2	3	3	3	2		2	2	2	2	2	2	3
CD14_Mono	ENSG00000109861	11:88370490:C:T	28	20	0.187492	0.00967055	9.75644e-84	3	3	3	3	3	2	3	3	2	2	3	2	3	2	3	3	2	3	3	3	3		4	3	3	3	2	2	4
CD14_Mono	ENSG00000109919	11:47650836:C:CT	28	14	0.0323759	0.00874325	0.000213096	3	3	3	3	3	2	3	3	2	2	3	3	3	2	3	2	2	3	3	2	2		2	2	2	2	2	2	3
CD14_Mono	ENSG00000109920	11:47698168:A:AT	28	17	-0.0269844	0.00568221	2.045e-06	3	3	3	3	5	2	3	2	2	2	3	5	3	2	5	5	2	3	3	5	2		3	3	2	2	2	2	5
CD14_Mono	ENSG00000109929	11:121293341:C:T	28	19	0.302254	0.035068	6.74852e-18	4	4	4	4	3	2	3	3	2	2	4	4	3	2	4	3	2	4	3	3	4		4	3	2	2	2	2	4
CD14_Mono	ENSG00000109943	11:122880113:C:T	20	12	0.126904	0.0314306	5.40044e-05	1	3	2	3	1	2	3	3	2	3	3	3	3	2	3	3	2	1	1	1	1		3	2	1	2	1	2	3
CD14_Mono	ENSG00000109944	11:122933555:G:C	27	15	-0.165399	0.0260411	2.13278e-10	3	3	3	3	3	2	3	3	2	2	3	3	3	2	3	2	2	3	3	3	2		1	2	2	2	2	2	3
CD14_Mono	ENSG00000110002	11:124098721:G:A	22	7	-0.263294	0.0572764	4.28835e-06	3	2	1	1	2	2	1	1	2	2	1	2	1	2	2	2	2	3	3	3	2		3	3	2	2	2	2	3
CD14_Mono	ENSG00000110011	11:64226207:C:CGCGGCGGGGCGG	28	6	-0.0429006	0.00811343	1.23932e-07	3	3	2	2	2	2	2	2	2	2	2	2	3	2	2	2	2	3	2	2	2		3	2	2	2	2	2	3
CD14_Mono	ENSG00000110013	11:124645595:C:T	28	4	0.206283	0.0522973	7.99887e-05	3	2	2	2	3	2	2	2	2	2	2	2	2	2	3	2	2	2	2	2	2		2	2	2	2	2	2	3
CD14_Mono	ENSG00000110025	11:65027446:T:TG	28	9	0.0520047	0.0117577	9.73299e-06	4	3	2	2	3	2	2	2	2	2	4	2	2	2	2	2	2	3	3	3	2		4	2	2	2	2	2	4
CD14_Mono	ENSG00000110042	11:59194723:A:G	11	6	-0.202056	0.0182026	1.24838e-28	1	1	1	1	1	1	1	1	1	1	1	1	1	1	1	1	1	3	4	4	2		3	3	2	2	2	2	4
CD14_Mono	ENSG00000110057	11:68005259:A:G	28	9	-0.0319545	0.00802501	6.83775e-05	2	3	2	2	2	2	2	2	2	2	2	2	2	2	3	3	2	3	3	2	2		4	3	2	2	5	2	5
CD14_Mono	ENSG00000110060	11:125886663:A:G	28	11	-0.100506	0.0253809	7.49843e-05	4	4	4	2	3	2	2	3	2	2	4	4	3	2	3	2	2	4	2	2	2		2	2	2	2	2	2	4
CD14_Mono	ENSG00000110074	11:126334148:C:G	28	19	0.0806172	0.0129441	4.72138e-10	3	4	3	3	3	3	3	3	2	2	3	3	3	2	3	3	3	3	3	3	2		3	2	2	2	2	2	4
CD14_Mono	ENSG00000110077	11:60263797:G:C	11	7	0.0604811	0.00744222	4.40906e-16	3	1	1	1	1	2	1	1	3	1	1	1	1	1	1	1	1	1	1	1	2		3	3	3	3	2	2	3
CD14_Mono	ENSG00000110079	11:60243540:C:T	7	4	0.11084	0.0162634	9.40901e-12	1	1	1	1	1	1	1	1	1	1	1	1	1	1	1	1	1	1	1	1	1		4	3	2	3	2	2	4
CD14_Mono	ENSG00000110080	11:126406065:T:C	27	12	0.0696667	0.0131835	1.26141e-07	3	3	2	2	2	2	3	2	2	2	3	3	2	2	3	3	2	1	3	2	2		3	3	3	2	2	2	3
CD14_Mono	ENSG00000110107	11:60839230:CTT:C	28	9	-0.0631192	0.0147138	1.78827e-05	3	3	3	2	2	2	2	3	2	2	3	3	3	2	2	2	2	3	2	2	2		2	2	2	2	2	2	3
CD14_Mono	ENSG00000110200	11:72050885:C:CT	28	6	0.044032	0.00812127	5.89977e-08	2	2	2	2	3	2	2	2	2	2	3	3	2	2	3	2	2	2	2	2	2		3	2	2	2	2	2	3
CD14_Mono	ENSG00000110218	11:94128854:C:T	28	20	0.204467	0.0140179	3.44133e-48	4	4	4	4	5	2	4	3	2	2	4	3	4	2	4	5	3	5	5	3	3		4	5	2	2	2	2	5	0.30045
CD14_Mono	ENSG00000110274	11:117325719:C:A	28	10	0.210298	0.0207717	4.31122e-24	3	3	2	2	3	2	2	3	2	2	3	2	3	2	3	2	2	2	2	2	2		4	4	2	2	2	2	4
CD14_Mono	ENSG00000110315	11:10534477:TAC:T	28	12	0.0475405	0.0104107	4.95874e-06	4	3	3	2	3	2	2	2	2	2	3	2	2	2	3	2	2	3	3	3	2		3	3	2	2	2	2	4
CD14_Mono	ENSG00000110321	11:10897883:A:G	28	9	0.0277444	0.0052312	1.13513e-07	3	3	3	2	2	2	2	3	2	2	3	2	2	2	3	2	2	2	3	2	2		3	2	2	2	2	2	3
CD14_Mono	ENSG00000110324	11:117967685:G:A	28	18	-0.0264071	0.00688593	0.0001256	3	3	3	3	3	2	3	3	2	2	3	3	3	2	3	3	2	3	3	3	2		2	3	3	2	2	2	3
CD14_Mono	ENSG00000110330	11:102374282:C:T	28	8	0.0458956	0.00924501	6.89262e-07	3	3	2	2	2	2	2	2	2	2	2	5	2	2	3	2	2	3	3	3	2		2	2	2	2	2	2	5
CD14_Mono	ENSG00000110367	11:118877104:A:G	28	13	0.0268365	0.00637855	2.58436e-05	3	3	2	3	2	2	3	2	2	2	3	3	2	2	3	2	2	3	3	3	2		3	3	2	2	2	2	3
CD14_Mono	ENSG00000110375	11:118937026:C:T	25	6	-0.1482	0.0336839	1.08385e-05	3	3	2	2	2	2	2	2	2	2	3	2	2	2	3	2	2	2	2	2	1		1	3	2	1	2	2	3
CD14_Mono	ENSG00000110422	11:33258439:T:G	28	10	-0.128439	0.0221185	6.36595e-09	3	3	3	2	2	2	2	3	2	2	3	2	2	2	3	2	2	2	3	3	2		3	2	2	2	2	2	3
CD14_Mono	ENSG00000110435	11:34888128:C:T	28	19	-0.119397	0.0111343	7.90731e-27	4	3	3	3	3	2	3	3	2	2	3	3	3	2	4	2	2	3	4	4	2		4	4	3	2	3	2	4
CD14_Mono	ENSG00000110436	11:35306563:A:T	11	3	0.149786	0.0351343	2.01497e-05	1	1	3	1	1	2	1	2	1	1	1	1	1	2	1	2	1	1	1	1	2		4	2	1	2	1	2	4
CD14_Mono	ENSG00000110446	11:60911505:TAAAC:T	13	5	-0.0229612	0.00674696	0.000666036	1	2	1	1	1	1	1	1	1	1	1	2	1	1	1	1	2	2	3	3	2		3	4	2	2	1	2	4
CD14_Mono	ENSG00000110455	11:44066439:G:T	28	26	0.828786	0.0334432	1.40658e-135	4	4	4	4	4	4	4	4	4	4	4	4	4	4	4	4	4	4	4	4	4		4	4	4	2	4	2	4	0.64005
CD14_Mono	ENSG00000110583	11:63957207:TATATA:T	28	11	0.103152	0.0208718	7.72632e-07	3	3	2	3	2	2	3	2	2	2	3	2	2	2	3	3	2	3	2	3	2		3	2	2	2	2	2	3
CD14_Mono	ENSG00000110619	11:2952533:AT:A	28	13	-0.0305095	0.00803629	0.00014677	3	3	3	2	3	2	2	2	3	2	3	3	3	2	3	2	2	3	2	3	2		4	2	2	2	2	2	4
CD14_Mono	ENSG00000110628	11:2902596:A:G	27	18	-0.235281	0.0131927	3.84276e-71	3	3	3	3	3	2	3	3	3	2	3	3	3	2	3	3	2	1	3	3	2		4	3	2	2	2	2	4	-0.18455
CD14_Mono	ENSG00000110651	11:2307134:A:C	28	19	-0.124523	0.0174577	9.83067e-13	3	3	3	3	3	2	3	3	2	2	3	3	3	2	3	3	3	3	3	3	2		3	3	2	2	2	2	3
CD14_Mono	ENSG00000110660	11:107816447:A:ATT	27	13	0.246273	0.0334276	1.74034e-13	3	3	3	3	3	2	2	3	2	2	3	2	3	2	4	2	2	3	2	2	3		1	3	2	2	2	2	4
CD14_Mono	ENSG00000110665	11:2299812:ATGCACACACATCCACGTCTGCACACGCATCCACGCC:A	28	22	-0.181527	0.0112153	6.36765e-59	3	3	3	3	3	3	3	3	2	2	3	3	3	2	4	4	4	3	3	3	3		4	3	5	2	2	2	5
CD14_Mono	ENSG00000110696	11:16513400:A:G	28	15	-0.0223939	0.00617657	0.000288269	3	3	4	3	3	2	4	2	2	2	4	3	4	2	4	2	2	4	4	4	2		3	2	2	2	2	2	4
CD14_Mono	ENSG00000110713	11:3749958:G:A	28	15	0.0548264	0.00649083	2.99554e-17	3	3	3	3	3	2	2	3	2	2	3	3	3	2	3	2	2	3	3	2	2		2	3	2	2	3	2	3
CD14_Mono	ENSG00000110717	11:68021207:C:T	28	14	0.052321	0.00869971	1.80879e-09	3	2	3	3	2	2	3	3	2	2	3	3	2	2	3	3	2	3	3	2	2		4	3	2	2	2	2	4
CD14_Mono	ENSG00000110719	11:68036607:C:T	28	20	0.0693311	0.00775656	3.94908e-19	3	3	4	3	4	2	3	2	2	3	3	3	4	2	3	3	3	4	4	3	2		3	3	3	2	2	2	4
CD14_Mono	ENSG00000110721	11:68098271:C:CA	28	16	0.0568148	0.0117657	1.3733e-06	3	2	3	4	3	2	3	3	2	2	4	3	4	2	4	3	2	5	5	2	2		2	3	4	2	2	2	5
CD14_Mono	ENSG00000110723	11:108592916:C:G	27	19	-0.201277	0.0342439	4.15854e-09	4	4	3	3	3	2	3	3	2	2	3	4	5	2	3	3	2	4	4	4	3		1	3	3	2	2	2	5
CD14_Mono	ENSG00000110768	11:18301377:A:C	28	18	0.0725103	0.00946831	1.88549e-14	4	4	4	3	3	2	4	4	2	2	4	3	4	2	4	4	2	4	4	2	2		4	3	2	2	3	2	4
CD14_Mono	ENSG00000117984	11:1852991:C:T	28	13	-0.0457668	0.00748285	9.58203e-10	3	3	3	2	2	2	2	2	2	2	3	3	2	2	3	3	2	2	3	2	2		3	3	3	2	3	2	3
CD14_Mono	ENSG00000118058	11:118623874:TTGTGTG:T	28	8	0.0298611	0.00802455	0.00019826	3	3	3	2	2	2	2	2	2	2	2	3	3	2	2	3	2	2	2	3	2		2	2	2	2	2	2	3
CD14_Mono	ENSG00000118096	11:118498550:T:TA	28	5	0.0994332	0.0271404	0.00024864	2	3	2	2	2	2	3	2	2	2	2	3	2	2	2	2	2	2	2	2	2		2	2	3	2	2	2	3
CD14_Mono	ENSG00000118181	11:119002342:ATT:A	28	19	-0.0384673	0.00868606	9.48384e-06	4	4	4	4	4	2	4	4	3	2	4	3	4	2	4	4	2	4	4	4	2		3	2	4	2	2	2	4
CD14_Mono	ENSG00000118363	11:74997690:C:CA	28	16	0.0267024	0.00625557	1.96716e-05	3	3	3	3	2	2	3	3	2	2	3	3	3	2	3	3	2	3	2	3	2		3	4	2	2	2	2	4
CD14_Mono	ENSG00000120451	11:130897591:G:T	28	23	0.302286	0.0119934	3.5823e-140	3	3	3	4	4	2	3	4	3	2	4	4	3	2	3	3	3	4	3	4	4		3	3	4	2	4	2	4
CD14_Mono	ENSG00000121653	11:45875246:T:A	18	8	-0.340951	0.0253657	3.45742e-41	1	1	1	1	1	3	3	1	2	2	1	1	3	2	1	2	2	1	3	3	2		3	3	2	2	2	2	3
CD14_Mono	ENSG00000121671	11:45857441:A:G	28	16	-0.34339	0.0134093	1.22991e-144	3	3	3	3	3	2	3	2	2	2	3	3	3	2	3	3	2	3	2	3	2		3	4	2	2	2	2	4
CD14_Mono	ENSG00000121691	11:34425753:A:G	28	20	0.102529	0.0083917	2.49392e-34	3	3	3	3	3	2	3	3	3	2	3	3	3	2	3	3	2	4	3	4	2		4	4	2	2	3	2	4
CD14_Mono	ENSG00000123892	11:88252955:C:A	19	10	0.616827	0.0924889	2.57201e-11	1	1	1	4	1	2	4	4	2	2	4	1	1	2	4	3	2	1	1	1	2		3	3	3	2	2	2	4
CD14_Mono	ENSG00000126432	11:64311471:A:G	28	21	-0.0948518	0.0148717	1.79424e-10	4	4	3	3	4	3	3	3	2	2	3	4	4	2	3	3	3	4	4	3	2		4	4	3	2	2	2	4
CD14_Mono	ENSG00000129083	11:14517769:TA:T	28	17	0.036925	0.00566027	6.86681e-11	3	5	5	3	3	2	5	3	2	2	3	5	3	2	3	2	2	3	5	2	3		3	5	2	2	2	2	5
CD14_Mono	ENSG00000129084	11:14477389:C:CAAAAAAAAAAA	28	12	0.0203109	0.00582933	0.000493487	3	3	3	2	3	2	3	3	2	2	3	3	3	2	2	2	2	3	2	3	2		2	2	2	2	2	2	3
CD14_Mono	ENSG00000129158	11:18019049:T:C	28	9	-0.0371231	0.00881925	2.56126e-05	3	3	2	3	2	2	2	3	2	2	3	2	2	2	3	3	2	3	2	2	2		2	2	2	2	2	2	3
CD14_Mono	ENSG00000129757	11:2837825:G:A	23	5	-0.132291	0.0312643	2.32268e-05	3	3	2	2	2	2	2	2	2	2	2	2	2	2	3	1	2	1	1	1	2		3	2	1	2	2	2	3
CD14_Mono	ENSG00000130592	11:1852991:C:T	28	18	0.222319	0.00911533	2.20516e-131	3	3	2	4	4	2	4	3	2	2	4	2	4	2	4	3	4	3	4	4	2		4	4	4	2	2	2	4	0.1949
CD14_Mono	ENSG00000130595	11:1938477:C:T	10	3	-0.236559	0.0468664	4.47555e-07	1	1	1	1	1	2	1	1	1	2	1	3	1	1	1	2	1	1	1	1	1		1	3	2	2	2	2	3
CD14_Mono	ENSG00000130598	11:1852991:C:T	12	5	-0.206439	0.014794	2.96476e-44	1	1	1	1	1	1	1	1	1	2	1	1	1	1	1	1	1	3	2	3	2		4	3	2	2	2	2	4
CD14_Mono	ENSG00000131626	11:70263536:TG:T	28	19	-0.0500431	0.00606694	1.60403e-16	4	4	4	3	4	2	4	4	2	2	3	4	4	2	4	4	2	3	4	4	2		4	3	3	2	2	2	4
CD14_Mono	ENSG00000132109	11:4399181:C:CAAAAAAAAAAAAAAAAAAAAAAA	28	6	-0.138635	0.0363773	0.000138393	2	3	3	3	2	2	2	2	2	2	3	2	2	2	3	2	2	2	2	2	2		2	2	2	2	2	2	3
CD14_Mono	ENSG00000132256	11:5945601:A:G	28	9	0.0467381	0.0124455	0.000173051	3	3	2	2	2	2	2	2	2	2	3	2	3	2	3	2	2	3	3	3	2		2	2	2	2	2	2	3
CD14_Mono	ENSG00000132259	11:6193588:G:A	19	9	0.808386	0.0961419	4.16152e-17	4	4	2	1	4	2	2	2	2	1	4	4	4	2	1	1	2	1	1	1	2		4	2	1	4	2	1	4
CD14_Mono	ENSG00000132275	11:6573941:TAA:T	28	4	-0.0737413	0.0167622	1.08623e-05	4	3	2	2	2	2	2	2	2	2	2	2	2	2	2	2	2	2	2	2	2		3	2	2	2	2	2	4
CD14_Mono	ENSG00000132286	11:6512030:C:T	28	14	-0.0486025	0.0105844	4.39191e-06	3	3	3	3	2	2	2	2	3	2	3	3	3	2	3	2	2	3	3	3	2		2	3	2	2	2	2	3
CD14_Mono	ENSG00000132740	11:68953298:C:G	28	20	0.117641	0.0138895	2.45824e-17	3	3	3	3	3	3	3	3	3	2	3	3	3	2	3	3	2	3	3	4	2		3	3	2	2	2	2	4
CD14_Mono	ENSG00000133317	11:63507630:G:GAA	2	2	0.486784	0.0258375	3.53812e-79	1	1	1	1	1	1	1	1	1	1	1	1	1	1	1	1	1	1	1	1	1		1	4	1	1	1	1	4
CD14_Mono	ENSG00000133318	11:63685704:T:C	28	10	-0.0885482	0.0115497	1.76447e-14	3	3	3	2	2	2	2	2	2	2	3	3	2	2	3	2	2	3	3	2	2		3	2	2	2	2	2	3
CD14_Mono	ENSG00000133321	11:63508091:C:T	28	12	0.0643255	0.0107639	2.2866e-09	3	3	3	2	2	2	2	2	2	2	3	2	3	2	3	2	2	3	3	3	2		3	4	2	2	2	2	4
CD14_Mono	ENSG00000133789	11:9612103:C:G	28	17	-0.158796	0.0367872	1.58447e-05	3	3	3	2	3	2	3	2	3	2	3	3	3	2	3	2	2	3	3	3	2		3	3	2	2	3	2	3
CD14_Mono	ENSG00000133794	11:13271530:T:TTCTTTCTTTC	28	20	-0.082283	0.0107796	2.28962e-14	5	5	5	3	5	2	3	3	3	2	3	3	5	2	5	5	2	5	3	5	2		3	4	2	2	3	2	5
CD14_Mono	ENSG00000133805	11:10455151:C:T	28	13	-0.187039	0.0294681	2.19331e-10	3	3	3	3	2	2	2	3	2	2	3	2	2	2	3	2	2	3	3	3	2		4	3	2	2	2	2	4	-0.04325
CD14_Mono	ENSG00000133812	11:9936741:G:A	28	13	-0.0587925	0.0148553	7.56837e-05	3	3	2	3	2	2	3	2	2	2	3	3	2	2	3	2	2	3	3	3	2		3	3	2	2	2	2	3
CD14_Mono	ENSG00000133816	11:12068952:A:C	24	12	-0.0875706	0.02332	0.000173218	3	3	3	2	2	2	3	3	2	2	3	2	3	2	3	3	2	1	1	1	1		2	4	3	2	2	2	4
CD14_Mono	ENSG00000133884	11:65444976:A:G	28	10	0.038633	0.0109065	0.000396824	3	3	3	2	2	2	2	3	2	2	4	3	2	2	3	3	2	2	3	2	2		2	2	2	2	2	2	4
CD14_Mono	ENSG00000134333	11:18448048:CA:C	28	11	0.0627692	0.0116928	7.95363e-08	3	3	3	3	2	2	2	2	2	2	3	2	3	2	2	2	2	2	3	2	2		3	3	2	3	2	2	3
CD14_Mono	ENSG00000134571	11:47379507:A:G	6	4	-0.156965	0.0203575	1.2539e-14	1	1	1	1	1	1	1	1	1	1	1	1	1	1	1	1	1	1	1	1	1		3	4	1	2	3	2	4
CD14_Mono	ENSG00000134574	11:47226734:CTT:C	27	12	-0.24626	0.0174958	5.38139e-45	2	3	3	3	2	2	3	2	2	2	3	2	2	2	3	3	2	3	3	2	2		4	4	1	2	2	2	4
CD14_Mono	ENSG00000134575	11:47243992:T:C	26	12	-0.161299	0.0156444	6.32597e-25	3	3	3	4	2	2	4	2	2	2	3	2	2	2	3	2	2	1	3	2	2		3	3	1	2	2	3	4
CD14_Mono	ENSG00000134627	11:94595173:A:T	27	5	0.0757635	0.0183774	3.74533e-05	3	2	2	2	2	2	2	2	2	2	3	2	2	2	3	2	2	2	2	1	2		3	2	2	2	2	2	3
CD14_Mono	ENSG00000134780	11:61653304:A:AT	4	3	0.0781255	0.0176333	9.399e-06	1	1	1	1	1	1	1	1	1	1	1	1	1	1	1	1	1	1	1	1	1		3	3	1	1	1	2	3
CD14_Mono	ENSG00000134802	11:57335594:A:G	26	1	-0.164984	0.0373493	9.9935e-06	2	1	2	2	2	2	2	2	2	2	2	2	2	2	2	1	2	2	2	2	2		2	2	2	2	2	2	2
CD14_Mono	ENSG00000134809	11:57516515:C:T	28	28	-0.358971	0.0164275	7.47745e-106	4	4	4	4	4	4	4	4	4	4	4	4	4	4	4	4	4	4	4	4	4		4	4	4	4	4	4	4
CD14_Mono	ENSG00000134824	11:61828092:C:T	27	24	0.53665	0.0261701	1.89238e-93	4	1	4	4	4	3	4	4	4	4	4	4	4	3	4	4	4	4	4	4	4		4	4	4	2	2	2	4	0.8123
CD14_Mono	ENSG00000134825	11:61792609:G:A	28	18	0.0539344	0.00823312	5.71903e-11	3	4	3	4	4	2	3	3	2	2	3	4	3	2	3	3	2	4	3	4	2		3	4	2	2	2	2	4	-0.0465
CD14_Mono	ENSG00000134909	11:129356660:C:T	28	19	-0.0830524	0.0131862	3.00705e-10	3	5	3	5	3	2	5	5	5	2	3	3	5	2	3	2	2	3	3	3	2		3	3	3	2	2	2	5
CD14_Mono	ENSG00000134955	11:124978818:A:AT	9	1	-0.0636361	0.0127545	6.05961e-07	1	1	1	1	1	2	1	1	1	1	1	1	1	1	1	1	2	1	2	2	1		2	2	1	1	2	2	2
CD14_Mono	ENSG00000135362	11:36392384:T:A	22	12	0.114653	0.0233149	8.76264e-07	3	1	3	3	1	2	3	3	2	2	3	1	3	2	3	3	2	3	1	1	1		3	2	2	2	2	2	3
CD14_Mono	ENSG00000135363	11:33890901:T:G	11	4	0.0342988	0.00771054	8.65498e-06	1	1	1	1	1	1	1	1	1	1	1	1	1	1	1	1	2	3	2	3	1		3	2	2	2	2	2	3
CD14_Mono	ENSG00000135378	11:32745723:T:TTTTG	11	3	0.0660029	0.0105236	3.56612e-10	1	1	1	1	1	2	1	1	2	1	1	1	1	2	1	1	2	1	1	1	2		3	2	1	2	3	2	3
CD14_Mono	ENSG00000137474	11:77181731:G:A	4	2	0.287245	0.0451221	1.94097e-10	1	1	1	1	1	2	1	1	1	1	1	1	1	2	1	3	1	1	1	1	1		1	1	1	1	1	1	3
CD14_Mono	ENSG00000137492	11:76349484:A:G	28	3	-0.0914581	0.0167482	4.74043e-08	2	2	2	2	2	2	2	2	2	2	2	2	2	2	2	2	2	2	2	2	2		4	3	2	2	2	2	4
CD14_Mono	ENSG00000137501	11:85667378:C:T	28	16	0.199276	0.0433596	4.30911e-06	3	3	3	3	3	2	3	3	2	2	3	3	3	2	3	3	3	2	3	2	2		3	2	2	2	2	2	3
CD14_Mono	ENSG00000137507	11:76747253:C:CA	3	2	0.184208	0.0496372	0.000206372	1	1	1	1	3	1	1	1	1	1	1	1	1	1	1	1	1	1	1	1	1		2	1	1	1	1	1	3
CD14_Mono	ENSG00000137509	11:82896142:C:T	28	11	-0.192818	0.0334508	8.20345e-09	3	3	2	3	2	2	3	2	2	2	3	3	2	2	3	2	2	3	3	2	2		3	2	2	2	2	2	3
CD14_Mono	ENSG00000137513	11:78573425:A:G	28	18	0.210529	0.0165411	4.15329e-37	3	3	3	3	3	2	3	3	2	2	4	4	3	2	3	4	2	3	3	4	2		3	3	2	2	2	2	4
CD14_Mono	ENSG00000137692	11:103155311:CT:C	28	4	-0.0486747	0.0106788	5.16264e-06	2	2	2	2	2	2	2	2	2	2	3	2	2	2	5	2	2	2	2	2	2		3	2	2	2	2	2	5
CD14_Mono	ENSG00000137709	11:120229082:C:T	2	2	1.20336	0.071738	3.75851e-63	1	1	1	1	1	1	1	1	1	1	1	1	1	1	1	1	1	1	1	1	1		1	4	1	1	1	1	4
CD14_Mono	ENSG00000137710	11:110298163:A:G	28	19	0.0776676	0.0130651	2.76999e-09	3	3	3	2	3	2	3	3	2	2	3	3	3	2	3	3	2	3	3	3	2		3	3	3	2	3	2	3
CD14_Mono	ENSG00000137713	11:111739347:TA:T	28	18	-0.119236	0.0115416	5.10383e-25	4	4	4	4	4	2	4	4	2	2	4	4	4	2	4	4	2	4	4	4	2		4	4	2	2	2	2	4
CD14_Mono	ENSG00000137714	11:110418161:T:G	28	17	0.181211	0.00928454	7.79184e-85	3	5	3	3	3	2	3	2	2	2	3	2	3	2	4	4	2	3	4	4	2		3	3	2	2	4	2	5
CD14_Mono	ENSG00000137720	11:111793677:C:T	28	10	-0.0862441	0.0192071	7.1148e-06	4	4	4	2	4	2	2	3	2	2	4	4	4	2	2	2	2	2	2	3	2		2	2	2	2	2	2	4
CD14_Mono	ENSG00000137726	11:117842172:G:A	2	1	-0.161819	0.0142148	5.0374e-30	1	1	1	1	1	1	1	1	1	1	1	1	1	1	1	1	1	1	1	1	1		1	2	1	1	1	1	2
CD14_Mono	ENSG00000137747	11:117984175:GCA:G	5	1	-0.14693	0.0379722	0.000109107	1	1	1	1	1	2	1	1	1	1	1	1	1	1	1	1	1	1	1	1	1		1	2	2	1	1	2	2
CD14_Mono	ENSG00000137757	11:105023163:A:C	3	2	0.497548	0.105255	2.27791e-06	1	1	1	1	1	1	1	1	1	1	1	1	1	1	1	1	1	1	1	1	1		3	2	1	1	1	1	3	0.0813
CD14_Mono	ENSG00000137760	11:107513643:G:C	28	11	-0.0717308	0.0141329	3.86617e-07	3	3	3	2	3	2	2	2	2	2	3	2	3	2	3	2	2	3	3	2	2		3	2	2	2	2	2	3
CD14_Mono	ENSG00000142082	11:199891:C:A	28	20	0.149264	0.0289497	2.52325e-07	3	3	3	3	3	2	3	3	3	2	3	3	3	2	3	3	3	3	3	3	2		3	3	2	2	2	2	3
CD14_Mono	ENSG00000142102	11:295670:G:A	28	22	0.126531	0.0175044	4.88312e-13	4	3	3	3	4	2	3	3	3	2	3	3	3	2	3	3	3	4	3	4	2		3	3	3	2	3	2	4
CD14_Mono	ENSG00000148925	11:13430974:T:TACACAC	28	8	-0.0853149	0.0105095	4.74328e-16	3	3	2	2	2	2	2	2	2	2	3	2	2	2	3	2	2	2	4	2	2		3	4	2	2	2	2	4
CD14_Mono	ENSG00000148935	11:22643458:GA:G	28	18	0.238862	0.0432711	3.38772e-08	4	3	4	4	3	2	3	3	2	2	4	4	4	2	4	4	2	3	4	3	2		4	3	2	2	2	2	4
CD14_Mono	ENSG00000148943	11:27437660:A:AGTGTGT	28	2	-0.0324396	0.00907741	0.00035202	2	2	2	2	2	2	2	2	2	2	2	2	2	2	2	2	2	3	2	2	2		2	2	2	2	2	2	3
CD14_Mono	ENSG00000148985	11:3801667:G:A	28	12	0.0769538	0.0161767	1.96415e-06	4	3	2	2	3	2	3	2	2	2	3	3	4	2	4	2	2	3	3	3	2		2	2	2	2	2	2	4
CD14_Mono	ENSG00000149084	11:43833522:A:G	28	19	0.0911375	0.011684	6.18203e-15	3	3	3	3	3	2	2	3	2	2	3	3	3	2	3	3	2	3	3	3	2		3	3	3	3	2	2	3
CD14_Mono	ENSG00000149089	11:34901774:T:C	28	25	0.306109	0.0115258	2.0458e-155	4	3	4	3	4	2	4	3	3	2	4	3	3	2	4	4	3	4	4	4	3		3	4	3	3	3	3	4
CD14_Mono	ENSG00000149150	11:57598422:G:A	24	4	-0.113605	0.0313059	0.00028468	2	2	2	2	3	2	2	2	2	2	3	2	2	2	3	2	2	1	1	1	2		1	2	2	2	2	2	3
CD14_Mono	ENSG00000149177	11:48028839:G:A	28	14	0.119647	0.0110175	1.79207e-27	3	4	2	2	2	2	3	2	2	2	3	3	2	2	3	2	2	3	2	3	2		4	4	4	3	2	3	4
CD14_Mono	ENSG00000149179	11:47147677:G:C	28	11	0.0742351	0.0161764	4.45185e-06	3	3	3	2	2	2	2	3	2	2	4	2	3	2	4	2	2	4	4	3	2		2	2	2	2	2	2	4
CD14_Mono	ENSG00000149212	11:95316311:A:G	28	14	-0.0461137	0.0112328	4.0383e-05	3	3	3	3	2	2	3	3	2	2	3	2	3	2	3	2	2	2	2	3	3		3	3	2	2	2	2	3
CD14_Mono	ENSG00000149218	11:95156194:A:AACACAC	28	17	-0.130763	0.0305883	1.91191e-05	3	3	3	3	2	2	3	3	2	2	3	3	3	2	3	3	2	3	3	3	3		3	2	2	2	2	2	3
CD14_Mono	ENSG00000149231	11:96374941:A:G	28	20	0.15754	0.0118684	3.27897e-40	4	3	4	3	3	3	3	4	3	2	4	4	3	2	3	3	2	4	4	4	2		4	3	2	2	2	2	4
CD14_Mono	ENSG00000149256	11:79408195:T:G	10	9	1.21285	0.0587598	1.18222e-94	1	1	1	1	1	2	1	1	1	1	1	1	1	1	1	1	1	4	4	3	1		4	4	3	3	1	3	4
CD14_Mono	ENSG00000149269	11:77502398:T:G	28	17	0.122624	0.0084475	9.59075e-48	3	3	2	3	3	2	3	3	3	2	3	3	3	2	3	3	2	2	3	3	2		3	3	2	2	2	2	3
CD14_Mono	ENSG00000149273	11:75399545:A:G	28	18	-0.100123	0.0188999	1.17365e-07	4	4	4	3	4	2	3	3	2	2	4	4	4	2	3	2	2	4	4	4	2		4	3	3	2	2	2	4	-0.3948
CD14_Mono	ENSG00000149289	11:110093531:A:G	13	5	-0.0809359	0.0157092	2.57523e-07	1	1	1	1	4	2	1	1	1	1	1	1	1	2	1	2	2	1	1	1	2		4	2	3	2	3	2	4
CD14_Mono	ENSG00000149292	11:113322484:C:G	28	19	0.320971	0.0258658	2.33228e-35	3	3	4	3	3	2	3	3	3	2	3	3	4	2	3	2	3	3	3	3	2		4	3	2	2	2	2	4
CD14_Mono	ENSG00000149294	11:112864965:T:C	17	7	-0.299538	0.0841096	0.000369047	1	1	1	2	1	2	4	4	1	2	4	1	1	2	4	4	4	1	1	1	2		1	2	2	2	2	2	4
CD14_Mono	ENSG00000149308	11:108183160:T:A	28	16	-0.0593069	0.00995647	2.57506e-09	5	5	5	2	5	2	3	2	4	2	3	3	5	2	4	2	2	5	3	5	2		2	4	3	2	2	2	5
CD14_Mono	ENSG00000149311	11:108389993:TG:T	28	23	-0.0491836	0.00654058	5.48745e-14	5	5	3	3	3	2	3	3	4	2	4	3	5	2	3	3	3	5	3	3	5		3	2	3	2	3	3	5
CD14_Mono	ENSG00000149357	11:72135877:G:C	28	2	-0.0824488	0.0157433	1.63148e-07	2	2	2	2	2	2	2	2	2	2	2	2	2	2	2	3	2	2	2	2	2		2	2	2	2	2	2	3
CD14_Mono	ENSG00000149418	11:130159766:T:C	10	8	-0.272634	0.0215821	1.39962e-36	1	1	1	1	1	1	1	1	1	1	1	1	1	1	1	1	1	4	4	4	3		4	4	4	2	1	2	4	-0.25235
CD14_Mono	ENSG00000149480	11:62567708:A:ATT	28	9	0.0373147	0.0109412	0.000648524	5	5	2	2	2	2	3	2	2	2	3	3	2	2	5	2	2	3	2	3	2		2	2	2	2	2	2	5
CD14_Mono	ENSG00000149485	11:61821973:C:CT	27	20	0.0844067	0.0176245	1.67474e-06	4	1	4	3	4	3	3	3	2	2	3	3	4	3	3	3	3	3	3	4	4		4	2	2	2	2	2	4
CD14_Mono	ENSG00000149499	11:62614336:G:C	28	6	0.0646306	0.0100017	1.03358e-10	3	4	2	2	2	2	2	2	2	2	3	2	2	2	3	2	2	2	2	2	2		3	2	2	2	2	2	4
CD14_Mono	ENSG00000149503	11:62136338:C:G	28	9	-0.0775493	0.0175587	1.0028e-05	3	3	3	3	2	2	2	2	2	2	3	2	2	2	3	2	2	3	2	2	2		4	2	2	2	2	2	4
CD14_Mono	ENSG00000149532	11:61386168:TAAATA:T	28	6	-0.0429087	0.0096369	8.48589e-06	3	2	3	2	2	2	2	2	2	2	2	2	2	2	3	2	2	3	2	2	2		3	2	2	2	2	2	3
CD14_Mono	ENSG00000149541	11:62658269:A:G	28	10	-0.0582617	0.00922777	2.72382e-10	3	3	3	3	2	2	2	2	2	2	3	2	4	2	3	2	2	3	2	2	2		3	2	2	2	2	2	4
CD14_Mono	ENSG00000149547	11:125633998:G:GTTT	28	15	-0.0527239	0.0105141	5.3143e-07	3	3	3	3	3	2	3	3	2	2	3	4	3	2	3	2	2	3	3	2	2		3	2	2	2	2	2	4
CD14_Mono	ENSG00000149548	11:124963284:C:T	28	24	0.614099	0.0359584	2.16283e-65	4	4	4	3	3	3	3	4	3	2	4	4	3	2	4	4	3	3	3	4	4		3	4	3	2	3	2	4
CD14_Mono	ENSG00000149554	11:125758499:A:C	28	6	-0.110163	0.0322402	0.000633283	3	3	2	2	3	2	2	2	2	2	3	2	2	2	3	2	2	2	2	2	2		2	2	2	2	2	2	3
CD14_Mono	ENSG00000149557	11:125511696:A:AG	28	12	-0.0945303	0.0272806	0.000530005	4	4	2	2	4	2	2	3	2	2	2	3	4	2	3	2	2	3	4	3	2		3	2	2	2	2	2	4
CD14_Mono	ENSG00000149573	11:118229125:CAAAAAAAAAA:C	5	1	0.178081	0.0182587	1.78679e-22	1	1	1	1	1	1	1	1	1	1	1	1	1	1	1	1	1	1	1	1	1		1	2	1	2	2	2	2
CD14_Mono	ENSG00000149577	11:117197788:A:G	28	19	0.27088	0.0132556	8.14141e-93	3	4	3	3	3	2	4	3	2	2	3	3	3	2	3	3	2	3	3	3	2		3	4	3	2	2	2	4
CD14_Mono	ENSG00000149591	11:117197788:A:G	27	7	0.437035	0.0214804	5.06025e-92	2	3	2	2	2	2	2	2	2	1	2	2	2	2	2	2	2	3	4	3	2		4	3	2	2	2	2	4
CD14_Mono	ENSG00000149716	11:69741466:A:T	28	5	0.060517	0.0155841	0.000103067	3	3	2	2	2	2	2	2	2	2	3	2	2	2	2	2	2	3	2	2	2		2	2	2	2	2	2	3
CD14_Mono	ENSG00000149743	11:64205396:T:TTTTGTTTG	28	14	0.149609	0.0275329	5.51572e-08	4	4	3	4	2	2	3	2	2	2	3	4	3	2	4	2	2	4	4	4	2		4	2	2	2	2	2	4
CD14_Mono	ENSG00000149761	11:64171348:A:AC	28	10	-0.0570591	0.0145611	8.90606e-05	3	3	2	2	2	2	3	3	2	2	3	2	3	2	2	2	2	3	4	3	2		2	2	2	2	2	2	4
CD14_Mono	ENSG00000149782	11:64360951:G:T	12	2	0.0738008	0.0128767	9.9641e-09	1	1	1	1	1	2	1	2	1	1	1	1	1	2	1	1	2	1	1	1	2		3	2	2	2	2	2	3
CD14_Mono	ENSG00000149798	11:65271838:GA:G	5	1	0.14402	0.0301139	1.73106e-06	1	1	1	1	1	1	1	1	1	1	1	1	1	1	1	1	1	1	1	1	1		2	2	1	2	1	2	2
CD14_Mono	ENSG00000150433	11:125089936:A:C	28	12	0.0444182	0.0118142	0.000170107	4	4	4	2	2	2	4	2	2	2	4	3	4	2	4	2	2	3	4	3	2		2	2	2	2	2	2	4
CD14_Mono	ENSG00000150455	11:126273095:T:C	28	9	0.0887234	0.0236348	0.000174077	3	3	2	2	2	2	2	2	2	2	3	3	2	2	3	3	2	3	2	2	2		3	2	2	2	2	2	3
CD14_Mono	ENSG00000150672	11:85683344:A:T	27	14	-0.151082	0.0312569	1.34103e-06	3	3	3	2	3	2	3	3	2	2	3	3	3	2	3	2	2	3	1	3	2		3	2	2	2	2	2	3
CD14_Mono	ENSG00000150764	11:111936936:C:T	19	11	0.843909	0.11654	4.44286e-13	4	3	4	4	4	2	3	4	2	1	4	3	3	2	1	1	2	1	1	1	2		1	2	1	2	2	1	4
CD14_Mono	ENSG00000150782	11:112160312:C:CT	28	14	-0.0879398	0.0155757	1.64269e-08	3	3	2	2	3	2	2	2	2	2	3	2	2	2	3	4	3	3	3	2	2		3	3	3	2	4	2	4
CD14_Mono	ENSG00000150783	11:112192978:CT:C	8	1	-0.144342	0.035081	3.8796e-05	1	1	1	1	1	2	1	1	1	1	1	1	1	1	1	1	1	1	1	1	2		1	2	2	2	2	2	2
CD14_Mono	ENSG00000150787	11:112254190:G:GGTGTGT	28	13	0.0281767	0.00708943	7.05389e-05	4	3	4	3	3	2	2	2	2	2	3	3	3	2	3	2	2	3	3	3	2		2	2	2	2	2	2	4
CD14_Mono	ENSG00000151117	11:18699447:C:T	4	1	0.10385	0.0272196	0.00013603	1	1	1	1	1	1	1	1	1	1	1	1	1	1	1	1	1	1	1	1	1		1	2	1	1	2	2	2
CD14_Mono	ENSG00000151348	11:44066439:G:T	28	17	0.103816	0.0124526	7.62349e-17	4	4	4	3	4	2	2	4	2	2	3	4	4	2	3	3	2	3	3	4	2		4	3	2	2	2	2	4
CD14_Mono	ENSG00000151366	11:78076220:A:C	28	21	0.129947	0.00997561	8.6562e-39	3	3	3	3	3	2	3	4	2	2	3	3	4	2	3	4	4	4	4	4	2		3	3	3	3	2	2	4
CD14_Mono	ENSG00000151376	11:86673021:C:G	23	15	0.423982	0.041628	2.31309e-24	3	3	3	3	1	2	3	3	2	2	3	3	3	2	3	3	3	1	1	1	1		4	3	2	2	2	2	4
CD14_Mono	ENSG00000151498	11:134282454:A:G	28	3	0.0832816	0.0225425	0.00022038	3	2	2	2	2	2	2	2	2	2	2	2	2	2	3	2	2	2	2	2	2		2	2	2	2	2	2	3
CD14_Mono	ENSG00000151500	11:134267557:G:C	28	5	-0.102741	0.0123264	7.7475e-17	2	3	2	2	2	2	2	2	2	2	4	2	2	2	2	2	2	2	2	2	2		3	3	2	2	2	2	4
CD14_Mono	ENSG00000151502	11:134267823:C:CCA	28	14	0.0629202	0.00903315	3.27297e-12	3	3	3	3	2	2	3	2	2	2	3	3	3	2	3	3	2	3	2	2	2		4	2	2	3	2	2	4
CD14_Mono	ENSG00000151503	11:134269880:GGGACAAGGGGACTGCCGCGT:G	28	9	-0.093231	0.0130773	1.00924e-12	3	3	2	2	2	2	2	2	2	2	3	3	2	2	3	2	2	3	2	2	2		3	2	2	3	2	2	3
CD14_Mono	ENSG00000151702	11:128899986:C:T	28	2	0.103299	0.0238998	1.54519e-05	2	3	2	2	2	2	2	2	2	2	2	2	2	2	2	2	2	2	2	2	2		2	2	2	2	2	2	3
CD14_Mono	ENSG00000151704	11:128809316:G:C	23	15	-0.242507	0.0341018	1.14975e-12	3	1	3	3	1	2	3	3	1	2	3	1	3	2	3	3	2	3	3	3	2		3	4	2	2	1	2	4
CD14_Mono	ENSG00000151715	11:129836124:A:T	9	7	0.387748	0.0441504	1.59986e-18	3	3	3	1	3	2	1	1	2	1	1	3	3	1	1	1	1	1	1	1	1		1	1	1	1	1	1	3
CD14_Mono	ENSG00000152219	11:30296292:GA:G	28	22	-0.129131	0.010905	2.38189e-32	4	4	4	4	4	4	4	3	3	2	4	3	4	2	4	3	3	4	4	4	2		3	3	4	2	2	2	4
CD14_Mono	ENSG00000152404	11:107412217:T:C	28	17	-0.0445371	0.00965199	3.94436e-06	3	3	3	3	3	2	2	3	2	2	3	3	3	2	3	3	3	3	3	2	2		3	2	3	2	2	2	3
CD14_Mono	ENSG00000154114	11:121031662:CT:C	28	14	0.1021	0.0140832	4.17605e-13	4	3	3	3	2	2	2	3	2	2	4	2	3	2	3	2	2	4	4	2	3		4	3	2	2	2	2	4
CD14_Mono	ENSG00000154127	11:122667037:CTT:C	28	17	-0.0823517	0.0157627	1.74663e-07	3	3	3	3	3	2	2	2	2	2	3	3	3	2	3	3	2	3	3	3	2		3	3	2	3	2	2	3
CD14_Mono	ENSG00000154134	11:124897980:C:T	22	14	-0.330748	0.0543504	1.16145e-09	3	3	3	3	1	2	3	3	2	2	3	3	3	2	3	3	2	1	1	1	1		1	3	3	2	2	2	3
CD14_Mono	ENSG00000154146	11:124732351:T:C	21	12	0.0732262	0.00834397	1.69485e-18	3	3	3	1	1	2	3	2	1	1	1	3	3	2	1	1	2	3	3	3	2		3	4	2	2	2	2	4
CD14_Mono	ENSG00000156587	11:57551866:T:C	28	16	-0.0640605	0.0101206	2.45577e-10	5	3	3	2	3	2	2	3	2	2	3	3	3	2	5	3	2	4	3	3	2		3	3	2	2	2	2	5
CD14_Mono	ENSG00000156599	11:57704669:G:GT	28	9	-0.0370881	0.00818682	5.89216e-06	4	3	4	2	2	2	2	2	2	2	4	2	2	2	3	2	2	3	3	2	2		4	2	2	2	2	2	4
CD14_Mono	ENSG00000156603	11:57712259:CG:C	28	19	0.0858534	0.0124495	5.34265e-12	4	3	3	4	3	2	4	3	2	2	3	4	3	2	3	3	2	3	3	3	3		3	3	2	2	2	2	4
CD14_Mono	ENSG00000158555	11:75473830:A:C	27	15	0.470303	0.0292696	4.27924e-58	3	3	3	3	3	2	2	3	2	2	3	3	3	2	3	3	2	1	3	3	2		3	2	2	2	2	2	3
CD14_Mono	ENSG00000158636	11:76450794:A:AT	28	18	-0.0613832	0.00968946	2.37263e-10	4	4	4	4	4	2	4	4	2	2	4	4	4	2	4	4	2	4	4	3	2		3	4	2	2	2	2	4
CD14_Mono	ENSG00000159063	11:78102951:CA:C	28	14	0.0628471	0.0109588	9.75888e-09	3	4	3	2	3	2	2	3	2	2	3	4	2	2	3	2	2	3	3	3	2		3	2	2	2	3	2	4
CD14_Mono	ENSG00000160588	11:118234725:G:GCA	28	16	0.0955334	0.0120386	2.09479e-15	4	3	5	2	4	2	4	3	2	2	3	4	4	2	5	3	2	2	3	2	2		3	4	2	3	2	2	5
CD14_Mono	ENSG00000160593	11:118208046:C:T	25	19	0.0416326	0.00645201	1.09909e-10	3	3	3	3	3	2	3	3	3	2	3	3	3	2	3	3	2	1	1	1	2		3	3	3	3	3	2	3
CD14_Mono	ENSG00000160613	11:117218278:A:G	28	19	0.0587609	0.00778308	4.35824e-14	3	3	3	4	3	2	3	4	2	2	3	3	4	2	3	4	3	3	4	3	2		3	3	2	2	2	2	4
CD14_Mono	ENSG00000160695	11:119086665:GAAA:G	28	12	0.0384325	0.0102192	0.000169371	3	3	2	2	2	2	2	2	2	2	3	3	3	2	3	3	2	3	3	3	2		2	2	2	3	2	2	3
CD14_Mono	ENSG00000162129	11:72446132:C:T	28	8	-0.0864202	0.0181362	1.88801e-06	3	3	2	2	2	2	2	2	2	2	3	2	3	2	5	2	2	3	3	2	2		2	2	2	2	2	2	5
CD14_Mono	ENSG00000162139	11:74956221:A:G	28	6	0.232636	0.0482031	1.39191e-06	2	3	2	2	2	2	2	3	2	2	2	3	2	2	2	2	2	2	3	2	2		3	2	2	2	2	2	3
CD14_Mono	ENSG00000162174	11:62332881:G:A	17	10	0.235064	0.0191994	1.82395e-34	1	1	1	1	1	5	5	1	2	1	3	3	1	2	5	2	5	1	1	1	5		3	4	2	2	2	2	5
CD14_Mono	ENSG00000162222	11:62692051:TA:T	28	19	-0.0818789	0.0133584	8.82204e-10	4	3	3	3	4	2	3	4	2	2	4	4	3	2	4	3	4	4	3	4	2		4	4	2	2	2	2	4
CD14_Mono	ENSG00000162231	11:62796537:T:C	28	2	-0.0375469	0.0100568	0.000188851	2	2	2	2	2	2	2	2	2	2	2	2	2	2	2	2	2	2	2	2	2		4	2	2	2	2	2	4
CD14_Mono	ENSG00000162302	11:64391211:C:T	28	6	0.106053	0.00829164	1.85678e-37	3	3	2	2	2	2	2	2	2	2	2	2	2	2	3	2	2	2	2	2	2		3	4	2	2	2	2	4
CD14_Mono	ENSG00000162341	11:69073448:T:C	28	13	0.0526657	0.00831807	2.42823e-10	5	5	5	2	2	2	2	2	2	2	5	3	5	2	4	3	2	4	2	2	2		3	5	2	2	3	2	5
CD14_Mono	ENSG00000165325	11:93478713:GCACA:G	9	2	0.161081	0.0364762	1.00521e-05	1	1	1	1	1	2	1	1	1	1	1	1	1	1	1	1	2	1	1	1	1		4	2	2	2	2	2	4
CD14_Mono	ENSG00000165434	11:74397905:G:A	28	7	0.279886	0.028219	3.46394e-23	3	3	2	2	2	2	2	2	2	2	2	5	2	2	4	2	2	2	3	2	2		4	2	2	2	2	2	5
CD14_Mono	ENSG00000165458	11:72168941:TTTATTATTA:T	28	4	-0.0514219	0.0141292	0.000273253	2	2	3	2	2	2	3	3	2	2	2	2	2	2	2	2	2	2	2	2	2		2	2	2	2	2	2	3
CD14_Mono	ENSG00000165494	11:83149112:G:A	28	3	0.0241993	0.00698226	0.000528601	2	3	2	2	2	2	2	2	2	2	2	2	2	2	3	2	2	2	2	2	2		2	2	2	2	2	2	3
CD14_Mono	ENSG00000165915	11:47435197:T:TA	28	6	0.085894	0.0215722	6.84228e-05	3	3	2	4	2	2	2	2	2	2	2	3	2	2	2	2	2	2	2	2	2		3	2	2	2	2	2	4
CD14_Mono	ENSG00000165916	11:47337952:CT:C	28	7	-0.0322514	0.00927097	0.000503764	3	3	2	2	2	2	2	2	2	2	3	2	2	2	3	2	2	3	2	2	2		3	2	2	2	2	2	3
CD14_Mono	ENSG00000165917	11:47544800:T:C	28	9	-0.0742847	0.018508	5.9788e-05	3	3	3	2	2	2	2	2	2	2	3	3	3	2	3	2	2	3	2	2	2		2	2	2	2	2	2	3
CD14_Mono	ENSG00000166002	11:93545608:A:G	21	13	0.0980656	0.0128611	2.44106e-14	3	1	3	1	1	2	1	4	2	2	1	1	3	2	3	3	2	1	4	4	2		3	3	3	3	2	2	4
CD14_Mono	ENSG00000166004	11:93793114:C:CTTTT	28	4	0.0494753	0.0103441	1.72731e-06	3	2	2	2	2	2	2	2	2	2	3	2	2	2	2	2	2	2	2	3	2		2	2	2	2	2	2	3
CD14_Mono	ENSG00000166012	11:93721665:G:GGT	28	9	0.029079	0.00644112	6.34414e-06	3	3	2	2	2	2	2	2	2	2	3	3	3	2	3	3	2	2	2	2	2		3	2	2	2	2	2	3
CD14_Mono	ENSG00000166025	11:94727357:G:A	13	4	0.100447	0.0203853	8.33123e-07	1	1	1	1	1	1	1	1	1	2	1	1	1	1	3	2	2	3	1	1	2		3	2	2	2	2	2	3
CD14_Mono	ENSG00000166037	11:95927222:C:T	28	13	0.0453879	0.0079167	9.85631e-09	3	3	3	3	3	2	2	2	2	2	3	3	3	2	3	2	2	3	2	3	2		3	2	2	2	2	2	3
CD14_Mono	ENSG00000166199	11:43924069:A:G	28	13	-0.0940572	0.0118058	1.62552e-15	3	3	3	2	3	2	3	2	2	2	3	2	3	2	3	2	2	3	2	3	2		4	2	2	2	2	3	4
CD14_Mono	ENSG00000166261	11:123747118:T:A	28	13	-0.0916794	0.0206588	9.08886e-06	3	3	3	3	3	2	2	2	2	2	4	3	3	2	3	2	2	3	3	2	2		3	2	2	2	2	2	4
CD14_Mono	ENSG00000166313	11:6426160:AT:A	28	1	0.145082	0.0318674	5.29659e-06	2	2	2	2	2	2	2	2	2	2	2	2	2	2	2	2	2	2	2	2	2		2	2	2	2	2	2	2
CD14_Mono	ENSG00000166326	11:35620296:GC:G	28	11	-0.0224958	0.00596446	0.000162182	3	3	2	2	2	2	2	2	2	2	3	3	3	2	3	3	2	3	2	2	2		3	2	3	2	2	2	3
CD14_Mono	ENSG00000166333	11:6611219:C:T	28	19	0.0377046	0.00911914	3.55474e-05	3	3	3	3	3	2	3	3	2	2	3	3	3	2	3	3	3	3	3	3	2		3	3	2	2	2	2	3
CD14_Mono	ENSG00000166337	11:6694294:CAAA:C	28	10	0.0276952	0.00733824	0.000160592	3	2	3	2	3	2	3	2	2	2	3	3	3	2	3	2	2	2	2	3	2		2	2	2	2	2	2	3
CD14_Mono	ENSG00000166340	11:6612958:G:A	28	10	0.0306692	0.00698266	1.12209e-05	3	3	3	3	2	2	2	2	2	2	3	2	3	2	3	2	2	2	2	2	2		3	3	2	2	2	2	3
CD14_Mono	ENSG00000166352	11:36696245:CTTTTTTTT:C	14	2	-0.121653	0.0275884	1.0357e-05	1	3	2	1	1	2	1	2	1	2	1	1	1	1	1	2	2	1	1	1	1		2	2	2	2	2	2	3
CD14_Mono	ENSG00000166387	11:7520370:C:T	28	22	-0.0960701	0.010786	5.24649e-19	3	3	3	3	3	2	3	3	3	3	3	3	3	2	3	3	3	3	4	3	3		3	3	2	2	2	2	4
CD14_Mono	ENSG00000166435	11:74897706:T:TAA	28	28	0.745214	0.0236816	2.37149e-217	3	3	4	4	4	3	4	4	3	4	3	4	4	4	4	3	4	4	4	4	3		4	3	3	3	4	4	4
CD14_Mono	ENSG00000166436	11:8680289:C:T	28	27	0.334365	0.0142174	2.66876e-122	4	4	4	4	4	3	4	4	4	2	4	4	4	4	4	4	4	4	4	4	4		4	4	4	4	4	3	4
CD14_Mono	ENSG00000166441	11:8771391:A:AGT	28	9	-0.143998	0.0344313	2.88733e-05	3	2	3	2	2	2	2	2	2	2	2	3	2	2	3	2	2	3	3	2	2		3	3	2	2	2	2	3
CD14_Mono	ENSG00000166452	11:8903474:TA:T	28	18	0.051754	0.0141485	0.000254275	4	3	3	3	4	3	3	3	2	2	3	4	3	2	3	3	2	3	3	3	2		3	2	2	2	2	2	4
CD14_Mono	ENSG00000166471	11:9303713:T:C	28	21	-0.072095	0.0116962	7.09346e-10	4	4	4	3	4	3	4	4	3	2	4	4	4	2	3	3	2	4	4	4	2		4	3	4	2	2	2	4
CD14_Mono	ENSG00000166478	11:9436829:C:T	28	17	-0.0402054	0.00847477	2.0941e-06	3	3	3	3	3	2	3	3	2	2	3	3	3	2	3	2	2	3	3	4	2		4	3	2	2	2	2	4
CD14_Mono	ENSG00000166575	11:87282257:AT:A	28	19	0.0995339	0.0114269	3.0248e-18	3	4	3	3	3	2	3	3	2	2	4	3	3	2	3	3	2	3	4	3	2		4	4	3	2	2	2	4
CD14_Mono	ENSG00000166788	11:18076464:G:A	28	15	-0.108578	0.0125039	3.83843e-18	3	3	3	3	2	2	3	2	2	2	3	4	5	2	5	3	2	3	4	3	2		3	2	2	2	2	2	5
CD14_Mono	ENSG00000166801	11:59145689:C:T	28	7	0.108491	0.0141191	1.54265e-14	3	3	2	2	2	2	2	2	2	2	2	2	2	2	2	2	2	3	3	3	3		2	2	2	2	2	2	3
CD14_Mono	ENSG00000166926	11:60379874:C:T	6	6	0.372445	0.0218118	2.26218e-65	1	1	1	1	1	1	1	1	1	1	1	1	1	1	1	1	1	3	3	3	1		3	3	1	1	1	1	3
CD14_Mono	ENSG00000166928	11:60384995:A:ATTT	6	4	-0.289829	0.0183104	1.97267e-56	1	1	1	1	1	1	1	1	1	1	1	1	1	1	1	1	1	1	4	1	1		4	3	1	2	1	2	4
CD14_Mono	ENSG00000167257	11:117272469:G:C	28	7	-0.0509871	0.00915773	2.58179e-08	3	4	2	2	2	2	2	2	2	2	3	2	2	2	4	2	2	3	2	2	2		3	2	2	2	2	2	4
CD14_Mono	ENSG00000167323	11:3898982:C:T	28	14	-0.0683168	0.00712017	8.4052e-22	3	3	3	2	2	2	2	3	2	2	3	3	3	2	3	2	2	3	2	3	2		4	3	3	2	2	2	4
CD14_Mono	ENSG00000167325	11:4094744:C:A	28	18	0.14056	0.0145421	4.21718e-22	4	4	4	4	3	2	4	4	2	2	4	4	4	2	4	3	2	4	4	4	2		4	4	2	2	2	2	4	-0.0513
CD14_Mono	ENSG00000167770	11:63949743:GT:G	28	2	0.0183038	0.00616455	0.00298566	3	2	2	2	2	2	2	2	2	2	2	2	2	2	2	2	2	2	2	2	2		2	2	2	2	2	2	3
CD14_Mono	ENSG00000167986	11:61248542:C:T	28	3	0.123358	0.033563	0.000237476	3	2	2	2	2	2	2	2	2	2	3	2	2	2	2	2	2	2	2	2	2		2	2	2	2	2	2	3
CD14_Mono	ENSG00000167987	11:61192521:C:T	28	4	0.0885185	0.0186485	2.06768e-06	2	3	3	2	2	2	2	2	2	2	2	2	2	2	2	2	2	2	2	2	2		4	2	2	2	2	2	4
CD14_Mono	ENSG00000167995	11:62000242:CAAGAGTCCGTCTCAAAAA:C	27	11	-0.0582153	0.012832	5.71324e-06	3	3	3	2	3	2	2	3	2	2	3	2	2	2	2	1	2	4	2	2	2		3	3	2	3	2	2	4
CD14_Mono	ENSG00000167996	11:61972140:TGGAGGGAG:T	28	10	-0.0373201	0.00786207	2.06603e-06	3	3	2	2	2	2	2	2	2	2	3	3	2	2	3	2	3	3	3	2	2		2	3	2	2	2	2	3
CD14_Mono	ENSG00000168000	11:62683985:C:T	28	24	0.704899	0.0401687	6.11232e-69	4	4	4	4	4	4	4	4	2	2	4	4	4	2	4	4	4	4	4	4	4		4	4	3	4	4	2	4
CD14_Mono	ENSG00000168005	11:63814042:G:A	28	7	0.242147	0.0374559	1.01392e-10	3	2	3	2	2	2	2	2	2	2	4	2	4	2	2	2	2	2	2	3	2		2	3	2	2	2	2	4
CD14_Mono	ENSG00000168010	11:72814432:G:T	28	9	0.10211	0.0268329	0.000141567	3	3	2	2	2	2	2	2	2	2	3	3	2	2	3	2	2	2	2	2	2		3	2	3	2	3	2	3	0.0557
CD14_Mono	ENSG00000168014	11:73962395:C:T	28	8	-0.0488466	0.00860475	1.3732e-08	3	3	3	2	2	2	2	2	2	2	3	2	2	2	3	2	2	2	2	3	2		3	2	2	2	2	2	3
CD14_Mono	ENSG00000168056	11:65558451:T:G	28	15	0.227743	0.0617749	0.000227223	3	3	3	3	3	2	3	3	2	2	3	3	3	2	3	3	2	2	2	3	2		2	3	2	2	2	2	3	0.05305
CD14_Mono	ENSG00000168061	11:65041209:AC:A	28	11	0.118044	0.0303485	0.000100411	3	4	2	2	2	2	2	2	2	2	3	3	4	2	3	2	2	3	3	3	2		3	2	2	2	2	2	4
CD14_Mono	ENSG00000168071	11:64350711:A:C	28	16	-0.0447854	0.00648675	5.05073e-12	4	3	4	3	3	2	2	3	2	2	3	3	3	2	3	2	2	3	2	3	2		3	3	3	2	2	2	4
CD14_Mono	ENSG00000168092	11:117058908:G:A	28	16	0.0980168	0.0225251	1.3524e-05	3	3	3	3	3	2	3	3	3	2	3	3	3	2	3	3	2	2	3	2	3		2	2	2	2	2	2	3
CD14_Mono	ENSG00000168439	11:64301401:C:CT	28	5	0.0466855	0.0126673	0.000228249	3	2	2	2	2	2	2	2	2	2	2	2	2	2	3	2	2	3	2	3	2		2	2	2	2	2	2	3
CD14_Mono	ENSG00000169519	11:28321113:A:G	28	16	0.0839239	0.0129266	8.45212e-11	3	3	3	3	3	2	3	4	2	2	3	2	3	2	3	2	2	3	3	3	2		3	3	2	2	2	2	4
CD14_Mono	ENSG00000170322	11:129895558:A:G	28	13	0.154316	0.0349637	1.01661e-05	3	3	3	3	3	2	2	2	2	2	3	3	3	2	3	2	2	3	4	2	2		3	2	2	2	2	2	4	-0.1288
CD14_Mono	ENSG00000170325	11:129911703:T:C	28	1	0.117878	0.0291846	5.36661e-05	2	2	2	2	2	2	2	2	2	2	2	2	2	2	2	2	2	2	2	2	2		2	2	2	2	2	2	2
CD14_Mono	ENSG00000170903	11:106040872:A:G	28	8	0.0542606	0.0180708	0.00267624	3	3	3	2	2	2	2	2	2	2	3	3	3	2	3	2	2	2	2	2	2		2	2	2	2	2	2	3
CD14_Mono	ENSG00000170946	11:31327936:G:C	28	13	-0.0623138	0.0114401	5.1231e-08	4	4	3	4	2	2	2	3	2	2	4	3	4	2	4	2	2	4	4	3	2		2	2	2	2	2	2	4
CD14_Mono	ENSG00000170955	11:6322256:T:C	5	2	0.44437	0.0371974	6.79078e-33	1	1	1	1	1	2	1	1	1	1	1	1	1	2	1	1	1	1	1	1	1		1	4	1	2	1	1	4
CD14_Mono	ENSG00000171067	11:68306913:G:C	28	22	0.0973204	0.0162145	1.94838e-09	3	3	3	3	3	3	3	3	2	2	3	3	3	2	3	3	3	3	3	3	3		3	3	3	2	2	2	3
CD14_Mono	ENSG00000171202	11:85636371:G:A	28	10	0.063768	0.01157	3.55816e-08	4	3	4	3	2	2	2	3	2	2	4	2	3	2	4	2	2	3	2	2	2		2	2	2	2	2	2	4
CD14_Mono	ENSG00000171631	11:73282650:T:A	6	5	0.212153	0.0349065	1.21874e-09	1	1	1	1	1	1	1	1	1	1	1	1	1	1	1	1	1	1	1	1	1		3	3	5	3	1	2	5
CD14_Mono	ENSG00000171714	11:22202141:A:G	14	5	-0.307357	0.0239969	1.47554e-37	1	1	1	3	1	2	2	1	1	2	1	1	1	2	1	3	2	1	1	1	2		3	4	1	2	2	2	4
CD14_Mono	ENSG00000172269	11:119109329:C:T	28	13	0.114732	0.0135741	2.85695e-17	4	4	3	2	2	2	2	2	2	2	3	3	3	2	4	4	2	3	4	5	2		3	2	2	2	2	2	5
CD14_Mono	ENSG00000172273	11:119099421:CAA:C	28	9	0.0730682	0.0139295	1.558e-07	3	5	2	2	2	2	2	2	2	2	5	3	2	2	5	5	2	3	5	2	2		2	2	2	2	2	2	5
CD14_Mono	ENSG00000172375	11:119115920:G:A	28	8	-0.0434441	0.010524	3.65758e-05	3	3	4	2	2	2	2	3	2	2	4	5	2	2	3	2	2	2	2	2	2		2	2	2	2	2	2	5
CD14_Mono	ENSG00000172409	11:57683972:A:ATT	28	9	0.0888725	0.0176219	4.57604e-07	4	3	4	2	2	2	2	2	2	2	3	2	2	2	2	2	2	4	3	3	2		3	2	2	2	2	2	4
CD14_Mono	ENSG00000172500	11:65935674:C:CTTT	28	15	-0.0365	0.0110241	0.000929836	3	3	3	3	2	2	3	3	2	2	3	3	3	2	3	3	2	3	3	2	2		3	2	2	2	2	2	3
CD14_Mono	ENSG00000172543	11:65886169:TA:T	28	23	-0.157395	0.0380706	3.56049e-05	3	3	3	3	3	2	3	3	3	4	3	3	3	4	3	4	4	3	4	4	2		2	3	3	2	3	2	4
CD14_Mono	ENSG00000172613	11:67373713:C:CT	28	13	0.187282	0.0382929	1.00436e-06	3	3	3	2	2	2	2	3	2	2	4	3	3	3	3	2	2	3	3	2	2		3	2	2	2	2	2	4
CD14_Mono	ENSG00000172638	11:65825887:CA:C	9	3	-0.150969	0.0352536	1.84912e-05	1	1	1	1	1	1	1	1	1	2	1	1	1	1	4	3	2	1	1	1	1		1	2	1	2	2	2	4
CD14_Mono	ENSG00000172757	11:65856268:A:G	28	9	-0.0281699	0.00648621	1.40521e-05	3	3	4	2	2	2	2	2	2	2	3	2	3	2	2	2	2	3	2	4	2		3	2	2	2	2	2	4
CD14_Mono	ENSG00000172803	11:65845437:CAA:C	28	12	0.365753	0.0818494	7.87273e-06	3	3	3	2	2	2	2	3	2	2	3	2	3	2	3	2	2	3	3	3	3		2	2	2	2	2	2	3
CD14_Mono	ENSG00000172890	11:71436650:G:A	28	8	-0.105808	0.028576	0.000213327	3	3	2	2	2	2	2	2	2	2	2	3	2	2	3	2	2	3	2	3	2		2	2	3	2	2	2	3
CD14_Mono	ENSG00000172922	11:65717747:G:A	28	21	-0.0886539	0.00825566	6.70883e-27	4	4	4	3	3	2	4	3	2	2	4	4	4	2	3	3	4	4	4	3	2		3	3	3	2	3	2	4
CD14_Mono	ENSG00000173113	11:64311471:A:G	28	24	-0.124836	0.0170047	2.11613e-13	4	4	4	3	4	4	3	3	2	4	4	4	4	3	3	3	4	4	4	4	3		4	3	4	2	2	2	4
CD14_Mono	ENSG00000173327	11:65678917:AT:A	28	9	0.0312576	0.00731288	1.91721e-05	3	3	2	2	2	2	2	2	2	2	3	3	2	2	2	2	2	4	3	4	2		3	2	2	2	2	2	4
CD14_Mono	ENSG00000173511	11:64276298:T:TTGTGTGTGTATGTA	28	19	0.0691852	0.0155317	8.41122e-06	3	3	3	4	3	2	3	3	2	2	3	3	3	2	3	3	2	3	3	3	4		2	3	3	2	2	2	4
CD14_Mono	ENSG00000173621	11:66856029:C:CCT	17	7	-0.128577	0.0235354	4.67823e-08	4	1	1	1	3	2	1	1	2	1	1	1	3	2	1	1	2	1	4	3	2		2	4	2	2	2	2	4
CD14_Mono	ENSG00000173715	11:66928250:G:A	28	9	0.157119	0.0358296	1.15893e-05	3	3	3	2	2	2	2	3	2	2	3	3	2	2	3	2	2	2	2	3	2		2	2	2	2	2	2	3
CD14_Mono	ENSG00000173992	11:66576380:G:A	28	22	-0.0590138	0.00827701	1.00476e-12	4	4	3	3	3	2	4	3	2	2	3	4	4	2	4	4	4	4	4	4	2		4	3	4	5	4	2	5
CD14_Mono	ENSG00000174775	11:458595:G:A	28	11	-0.0803747	0.0193194	3.17823e-05	3	3	4	4	2	2	3	2	2	2	3	3	2	2	3	2	2	3	2	2	2		3	2	2	2	2	2	4
CD14_Mono	ENSG00000174791	11:66331664:C:T	5	4	-0.363531	0.0266553	2.37349e-42	1	1	1	1	1	1	1	1	1	1	1	3	1	1	1	1	1	1	1	1	1		4	3	1	2	1	1	4
CD14_Mono	ENSG00000174996	11:66253005:CT:C	27	5	-0.153971	0.0405231	0.000144944	3	3	2	2	2	2	2	2	2	2	2	2	2	2	4	2	2	2	3	2	2		1	2	2	2	2	2	4
CD14_Mono	ENSG00000175115	11:66254664:T:TA	28	16	0.0286173	0.00847774	0.000736619	3	3	3	3	3	2	3	3	2	2	3	3	3	2	3	3	2	3	3	3	2		2	2	2	2	2	2	3
CD14_Mono	ENSG00000175220	11:46680178:G:T	28	10	0.041771	0.0114289	0.000257319	3	3	3	2	3	2	2	2	2	2	3	3	3	2	3	2	2	2	2	2	2		3	2	2	2	2	2	3
CD14_Mono	ENSG00000175274	11:44950809:ACAGGG:A	26	13	0.0939324	0.0203462	3.89865e-06	3	3	2	3	2	2	3	3	1	2	3	1	2	3	3	3	2	2	3	3	2		3	2	2	2	2	2	3
CD14_Mono	ENSG00000175294	11:65986499:GA:G	6	1	-0.0568419	0.0132416	1.76522e-05	1	1	1	1	1	1	1	1	1	2	1	1	1	1	2	2	2	1	1	1	1		1	2	1	1	1	1	2
CD14_Mono	ENSG00000175334	11:65942000:GT:G	28	21	0.0375331	0.00747719	5.17567e-07	5	5	5	5	3	2	5	5	3	2	5	5	5	2	5	2	4	4	5	4	4		3	5	3	2	2	2	5
CD14_Mono	ENSG00000175348	11:9005790:G:C	28	19	-0.0873367	0.0105441	1.20101e-16	3	3	3	3	3	2	3	3	2	2	3	3	4	2	3	4	2	3	4	3	2		3	3	3	2	2	2	4
CD14_Mono	ENSG00000175352	11:8988950:C:T	28	18	0.130201	0.0231273	1.80456e-08	3	3	3	3	3	2	3	5	2	2	3	3	3	2	3	3	2	3	3	3	3		2	4	2	2	2	2	5
CD14_Mono	ENSG00000175376	11:66011298:CTTTT:C	28	15	0.142439	0.0304861	2.97898e-06	3	3	3	2	4	2	3	2	2	2	3	3	3	2	3	3	2	3	3	3	2		3	2	2	2	2	2	4
CD14_Mono	ENSG00000175390	11:7993327:G:C	28	17	0.0703087	0.0110894	2.29473e-10	3	3	3	2	3	2	3	2	2	2	3	3	4	2	3	3	2	3	3	3	2		3	3	3	2	2	2	4
CD14_Mono	ENSG00000175463	11:67331885:T:TA	28	3	0.0871809	0.0246885	0.000413616	3	2	2	2	2	2	2	2	2	2	2	2	2	2	2	2	2	2	2	2	2		3	2	2	2	2	2	3
CD14_Mono	ENSG00000175482	11:67448792:C:CTTTT	28	7	0.0280603	0.00830881	0.000732329	2	3	2	2	2	2	2	2	2	2	3	2	2	2	3	2	2	2	2	2	2		3	3	2	3	2	2	3
CD14_Mono	ENSG00000175505	11:67451223:C:T	19	3	-0.194429	0.0413836	2.62442e-06	2	1	2	2	1	1	2	2	1	2	2	1	2	2	3	1	2	2	2	2	1		3	2	1	2	2	1	3
CD14_Mono	ENSG00000175550	11:65826646:T:TTATATATATATATATATATATA	28	13	0.0362891	0.00819477	9.49707e-06	3	3	3	2	3	2	2	3	2	2	3	3	3	2	3	2	2	3	2	3	2		3	2	2	2	2	2	3
CD14_Mono	ENSG00000175567	11:73988091:A:G	28	21	0.187571	0.00901205	3.27524e-96	3	3	3	3	3	2	3	3	3	3	3	3	3	2	3	3	3	3	3	4	2		4	4	2	2	2	2	4
CD14_Mono	ENSG00000175573	11:65980916:C:CA	28	7	-0.0472299	0.0132641	0.000369814	3	3	2	2	2	2	2	2	2	2	3	2	2	2	3	2	2	3	2	2	2		3	2	2	2	2	2	3
CD14_Mono	ENSG00000175581	11:73789881:G:T	28	22	0.161656	0.0138929	2.70914e-31	4	4	4	3	4	3	3	4	3	2	3	4	3	2	3	3	3	4	4	4	3		4	4	2	2	2	2	4
CD14_Mono	ENSG00000175582	11:73690555:C:CT	28	16	-0.0340799	0.00631324	6.73269e-08	3	3	4	3	3	2	3	4	2	2	4	3	4	2	4	2	2	4	3	4	2		3	2	2	2	2	2	4
CD14_Mono	ENSG00000175591	11:73188646:C:A	4	3	0.182312	0.022381	3.76596e-16	1	1	1	1	1	1	1	1	1	1	1	1	1	1	1	1	1	1	1	1	1		4	3	1	1	1	2	4
CD14_Mono	ENSG00000175602	11:65830553:G:C	28	10	-0.112697	0.0195575	8.29571e-09	3	3	3	2	2	2	2	2	2	2	3	3	3	2	3	2	2	3	2	2	2		3	2	2	2	2	2	3
CD14_Mono	ENSG00000175634	11:67479159:C:T	28	4	-0.0306573	0.00819918	0.000184704	2	3	2	2	2	2	2	2	2	2	2	2	2	2	3	2	2	2	2	2	2		2	3	2	2	2	2	3
CD14_Mono	ENSG00000175773	11:130319625:A:T	28	4	0.495092	0.116521	2.14756e-05	3	3	2	2	2	2	2	2	2	2	2	2	2	2	3	2	2	2	2	2	2		2	2	2	2	2	2	3
CD14_Mono	ENSG00000176148	11:33073737:T:C	28	13	0.235268	0.0118009	1.9657e-88	3	3	2	2	2	2	2	3	2	2	3	2	2	2	3	3	2	4	4	4	2		3	3	3	2	2	2	4
CD14_Mono	ENSG00000176340	11:64005022:C:CTTTATTTATTTATTTATTTATTTA	28	7	-0.0340514	0.007895	1.61028e-05	3	3	2	2	2	2	2	2	2	2	3	3	2	2	2	2	2	3	2	2	2		2	3	2	2	2	2	3
CD14_Mono	ENSG00000176485	11:63613170:G:T	26	22	-0.660736	0.0220968	1.86129e-196	4	4	4	3	3	4	3	4	4	2	4	4	3	2	4	4	3	1	4	4	4		4	4	3	2	1	2	4
CD14_Mono	ENSG00000176973	11:65567636:C:CA	28	7	-0.0650238	0.0159491	4.56303e-05	3	3	2	2	2	2	2	2	2	2	4	2	3	2	3	2	2	2	2	2	2		3	2	2	2	2	2	4
CD14_Mono	ENSG00000177042	11:695842:G:A	28	22	0.198369	0.0162218	2.18786e-34	3	3	4	4	3	2	4	3	2	2	4	3	4	2	4	3	3	4	4	4	3		4	4	4	2	4	2	4	0.07105
CD14_Mono	ENSG00000177054	11:19111865:G:C	28	6	-0.122808	0.0263267	3.08981e-06	3	3	2	2	2	2	2	2	2	2	2	3	2	2	3	2	2	2	2	3	2		2	2	2	2	2	2	3
CD14_Mono	ENSG00000177105	11:3834527:C:T	28	9	0.0345576	0.00843647	4.19965e-05	3	3	2	2	2	2	2	2	2	2	2	3	2	2	3	2	2	3	2	3	2		3	2	3	2	2	2	3
CD14_Mono	ENSG00000177112	11:10540593:T:G	9	5	0.320079	0.0524512	1.04475e-09	1	1	1	1	1	1	1	1	1	1	1	1	1	1	1	1	1	4	4	4	1		3	2	1	2	2	2	4
CD14_Mono	ENSG00000177600	11:808126:T:TA	28	15	-0.0340102	0.00699195	1.14927e-06	4	4	4	2	4	2	4	4	2	2	4	4	4	2	3	4	2	4	4	4	2		2	2	2	2	2	2	4
CD14_Mono	ENSG00000177666	11:744659:A:G	28	6	-0.0334519	0.0086696	0.000114072	2	2	2	2	2	2	2	2	2	2	3	3	2	2	3	2	2	2	2	3	2		3	2	2	2	2	2	3
CD14_Mono	ENSG00000177685	11:827713:A:T	13	7	0.157408	0.035456	9.01535e-06	1	1	1	1	1	2	1	1	1	2	1	1	1	2	1	3	3	1	3	4	4		1	1	2	3	2	2	4	0.20695
CD14_Mono	ENSG00000177697	11:832902:GC:G	27	21	0.470344	0.0167985	1.66502e-172	3	3	4	3	3	2	3	4	2	2	3	3	4	2	4	4	3	1	4	4	3		4	4	2	4	2	3	4
CD14_Mono	ENSG00000177700	11:830487:C:T	28	16	-0.106262	0.00902263	5.11225e-32	3	3	3	2	2	2	3	3	2	2	3	3	3	2	3	3	2	3	2	3	4		3	3	2	2	2	2	4
CD14_Mono	ENSG00000177951	11:197337:G:A	28	18	0.170464	0.0139505	2.45496e-34	3	3	3	3	3	2	2	3	2	2	4	3	3	2	4	4	2	4	4	3	3		3	4	2	2	2	2	4
CD14_Mono	ENSG00000177963	11:199256:G:A	28	18	0.109199	0.0133516	2.86875e-16	3	3	3	3	2	2	3	3	2	2	3	3	3	2	3	3	3	3	3	3	2		3	3	2	2	2	2	3
CD14_Mono	ENSG00000178202	11:108520595:G:C	28	16	-0.227592	0.0376307	1.46616e-09	3	3	3	4	3	2	3	3	2	2	3	4	4	2	3	2	2	3	3	3	2		3	2	2	2	2	2	4
CD14_Mono	ENSG00000178301	11:77585274:C:T	28	21	-0.245686	0.0334589	2.08988e-13	3	4	4	4	4	2	3	4	4	2	3	3	4	2	3	3	2	4	4	4	2		4	3	4	2	3	2	4
CD14_Mono	ENSG00000179119	11:18636189:C:CT	28	18	0.0463318	0.00744647	4.90928e-10	3	3	3	4	3	2	4	3	2	2	3	3	3	2	3	3	2	4	4	3	3		2	3	2	2	2	2	4
CD14_Mono	ENSG00000179241	11:35944499:AAGGAG:A	7	4	0.156012	0.0235231	3.30468e-11	1	1	1	1	1	1	1	1	1	2	1	1	1	1	1	1	1	1	1	1	1		3	3	1	3	2	2	3
CD14_Mono	ENSG00000179532	11:6520907:T:TTCTA	28	18	-0.0437207	0.0113602	0.000118801	3	3	3	3	3	2	3	3	2	2	3	3	3	2	3	3	2	4	4	3	2		3	3	2	2	2	2	4
CD14_Mono	ENSG00000180425	11:114393138:A:G	28	17	-0.0993149	0.0139635	1.13977e-12	4	4	4	4	4	2	2	4	2	2	3	3	4	2	4	2	2	4	4	4	3		4	5	2	2	2	2	5
CD14_Mono	ENSG00000180773	11:93201668:G:GA	28	19	-0.0351965	0.00900499	9.28502e-05	3	3	3	3	3	2	3	3	2	2	3	4	3	2	3	4	3	3	4	3	2		3	3	2	2	2	2	4
CD14_Mono	ENSG00000181649	11:2996147:G:A	7	4	-0.27857	0.0220132	1.05393e-36	1	1	3	1	1	1	1	1	1	2	1	1	3	1	1	1	1	1	1	1	1		1	3	1	2	1	2	3
CD14_Mono	ENSG00000181830	11:45815428:A:T	28	11	0.132005	0.0255304	2.33452e-07	3	3	3	2	2	2	2	2	2	2	3	3	2	2	3	2	2	3	2	3	2		3	4	2	2	2	2	4
CD14_Mono	ENSG00000182359	11:106092759:C:CT	28	9	-0.0796037	0.0198853	6.25077e-05	4	3	2	2	2	2	2	2	2	2	4	3	4	2	4	2	2	3	4	2	2		2	2	2	2	2	2	4
CD14_Mono	ENSG00000182919	11:93756489:TA:T	28	17	-0.0778102	0.00941897	1.44444e-16	4	3	3	2	2	3	4	4	2	2	4	4	3	2	3	3	2	3	2	3	2		4	3	3	2	2	2	4
CD14_Mono	ENSG00000183020	11:993745:C:G	28	16	0.0352493	0.00868831	4.96881e-05	3	3	2	2	2	2	3	2	2	2	3	3	2	2	3	3	3	3	2	3	2		3	3	3	2	3	3	3
CD14_Mono	ENSG00000183161	11:22618117:G:A	28	15	0.137286	0.0225969	1.23654e-09	4	4	3	3	4	2	2	2	2	2	4	4	3	2	4	2	2	4	4	4	2		3	4	2	2	2	2	4
CD14_Mono	ENSG00000183734	11:2300906:C:T	19	13	0.0852993	0.0152429	2.1934e-08	1	1	1	3	1	2	3	3	3	2	3	1	1	2	3	3	3	1	3	3	1		3	4	1	2	2	2	4
CD14_Mono	ENSG00000184014	11:9299282:C:A	28	13	0.134613	0.0330339	4.60127e-05	3	3	3	2	2	2	2	3	2	2	3	3	3	2	3	2	2	3	3	3	2		2	3	2	2	2	2	3
CD14_Mono	ENSG00000184232	11:120210682:C:CG	13	3	-0.0327623	0.00886017	0.000217558	1	1	1	1	1	2	1	1	2	1	1	2	1	2	1	1	2	1	1	1	3		3	2	2	2	2	2	3
CD14_Mono	ENSG00000184743	11:63657208:C:CAAAA	28	17	-0.080181	0.0119018	1.61841e-11	3	3	2	3	3	2	3	3	2	2	3	3	3	2	4	4	2	3	3	3	2		4	2	2	2	2	3	4
CD14_Mono	ENSG00000184956	11:990725:T:C	28	19	-0.195212	0.028475	7.10455e-12	3	3	3	3	3	2	3	3	2	2	3	3	3	3	3	3	2	3	3	3	2		3	4	2	2	2	2	4
CD14_Mono	ENSG00000185187	11:403545:C:T	28	18	-0.0829809	0.0089033	1.16076e-20	4	4	3	3	2	2	3	4	2	2	4	4	4	2	4	4	2	4	4	4	2		3	3	3	2	2	2	4
CD14_Mono	ENSG00000185201	11:308065:T:C	28	26	0.226505	0.0210116	4.27991e-27	3	3	3	3	3	4	3	3	4	3	3	3	3	2	3	3	3	4	4	4	3		3	3	4	2	5	3	5	-0.33645
CD14_Mono	ENSG00000185475	11:62787770:A:G	28	15	0.0284711	0.00750472	0.000148386	4	4	3	2	3	2	3	2	2	2	4	4	3	2	4	3	2	2	4	4	2		3	3	2	2	2	2	4	-0.0015
CD14_Mono	ENSG00000185507	11:619789:T:G	28	17	0.0876127	0.0126289	3.991e-12	4	4	3	3	4	2	3	3	3	2	3	3	3	2	4	2	2	3	3	4	2		4	2	2	2	2	2	4
CD14_Mono	ENSG00000185522	11:559961:TCACC:T	15	5	0.287742	0.0618512	3.28465e-06	3	4	1	1	1	2	1	1	2	1	1	1	1	1	1	1	1	4	2	2	2		2	2	3	2	2	2	4
CD14_Mono	ENSG00000185627	11:219398:G:A	28	19	-0.0667451	0.00632686	5.10782e-26	4	4	4	4	4	2	4	3	3	2	4	4	3	2	3	4	4	3	4	3	2		2	3	2	2	2	2	4
CD14_Mono	ENSG00000186104	11:14934993:T:TG	28	3	0.155713	0.0407695	0.000133799	2	3	2	2	2	2	2	2	2	2	2	2	2	2	2	2	2	3	2	2	2		2	2	2	2	2	2	3
CD14_Mono	ENSG00000186166	11:118993155:TA:T	28	14	0.028219	0.00662913	2.07353e-05	3	3	3	2	3	2	3	3	2	2	3	3	3	2	3	2	2	3	3	2	2		3	2	2	2	2	2	3
CD14_Mono	ENSG00000186174	11:118930931:A:T	28	8	0.0639233	0.0124978	3.14162e-07	3	3	3	2	2	2	3	2	2	2	3	2	2	2	3	2	2	2	2	2	2		3	2	2	2	2	2	3
CD14_Mono	ENSG00000186318	11:117308460:G:A	15	5	0.152589	0.0155171	8.07058e-23	3	1	2	1	3	2	1	1	1	2	1	1	2	2	1	1	2	1	1	1	1		4	3	2	2	2	2	4
CD14_Mono	ENSG00000186635	11:72712967:G:C	28	5	-0.0483502	0.011301	1.88244e-05	2	2	2	2	2	2	2	2	2	2	3	2	2	2	3	3	2	2	2	2	2		3	2	2	2	2	2	3
CD14_Mono	ENSG00000186642	11:72628229:G:A	26	7	-0.0985943	0.0256295	0.000119619	3	1	2	2	3	2	2	2	2	2	3	1	2	2	3	2	2	2	2	2	2		3	3	2	2	2	2	3
CD14_Mono	ENSG00000186652	11:57449273:T:C	4	1	-0.155911	0.0345697	6.48178e-06	1	1	1	1	1	2	1	1	1	1	1	1	1	2	1	1	1	1	1	1	1		1	1	2	1	1	1	2
CD14_Mono	ENSG00000187049	11:61359386:C:T	28	17	-0.125366	0.0226723	3.21197e-08	4	4	4	4	4	2	3	2	2	2	4	4	3	2	4	2	3	4	3	4	2		3	2	2	2	3	2	4
CD14_Mono	ENSG00000187240	11:103135207:A:G	28	7	-0.203509	0.0295811	5.99844e-12	3	3	2	2	5	2	2	2	2	2	2	2	5	2	2	2	2	2	3	2	2		4	2	2	2	2	2	5
CD14_Mono	ENSG00000196371	11:94634952:A:G	20	2	0.0831704	0.020952	7.20005e-05	3	1	1	2	1	2	2	2	2	2	2	1	1	2	2	2	2	1	1	1	2		2	2	2	2	2	2	3
CD14_Mono	ENSG00000196655	11:119023577:A:G	28	26	0.216612	0.0142458	3.25645e-52	3	3	3	3	3	4	3	3	3	2	3	4	3	3	4	3	3	3	3	3	3		4	4	4	3	4	2	4
CD14_Mono	ENSG00000196778	11:4397013:A:G	2	2	0.180424	0.0334153	6.68528e-08	1	1	1	1	1	1	1	1	1	1	1	1	1	1	1	1	1	1	1	1	1		3	1	1	1	1	1	3
CD14_Mono	ENSG00000196914	11:120334863:GTATATATATATATATATA:G	28	16	0.132973	0.026955	8.09193e-07	3	3	3	4	3	2	4	3	2	2	3	3	4	2	4	2	3	3	2	3	2		2	4	2	2	2	2	4
CD14_Mono	ENSG00000196954	11:104930570:G:A	28	14	0.0302361	0.00820825	0.000229938	3	3	3	3	2	2	3	2	2	2	3	3	2	2	3	2	2	3	3	3	2		3	3	2	2	2	2	3
CD14_Mono	ENSG00000197345	11:68887595:C:A	28	25	-0.176065	0.0103465	6.16569e-65	4	4	4	4	3	3	3	4	4	2	3	4	4	3	4	4	2	4	3	3	3		3	3	3	3	4	2	4
CD14_Mono	ENSG00000197580	11:112188757:C:CTT	28	14	-0.103118	0.021983	2.72116e-06	4	3	4	3	2	2	2	2	2	2	4	3	3	2	4	3	2	3	2	3	2		4	3	2	2	2	2	4
CD14_Mono	ENSG00000197601	11:13721257:G:C	28	18	0.0426461	0.00836141	3.39042e-07	3	3	3	3	3	2	3	3	2	2	4	3	3	2	3	3	2	3	3	3	2		3	3	2	2	2	2	4
CD14_Mono	ENSG00000197629	11:59298715:A:G	11	4	-0.0547548	0.014241	0.000120612	1	1	1	1	1	1	1	1	1	1	1	1	1	1	1	1	2	3	3	3	2		2	2	2	2	1	2	3
CD14_Mono	ENSG00000197798	11:126188920:C:T	28	6	0.113849	0.0164184	4.08502e-12	3	3	2	2	2	2	2	2	2	2	2	2	2	2	2	2	2	3	2	2	2		3	3	2	2	2	2	3
CD14_Mono	ENSG00000198168	11:22828406:A:G	28	18	-0.156198	0.0162838	8.61916e-22	4	4	4	3	4	2	3	4	2	2	4	4	3	2	3	3	2	4	4	4	2		3	4	2	2	2	2	4
CD14_Mono	ENSG00000198382	11:75937155:G:T	28	17	-0.0879166	0.0208642	2.51164e-05	3	3	3	3	3	2	3	3	2	2	3	3	3	2	3	2	2	3	3	3	2		3	2	3	2	2	2	3
CD14_Mono	ENSG00000198561	11:57899139:C:T	28	13	0.0504883	0.00894306	1.64669e-08	3	3	2	2	2	2	2	2	2	2	3	3	2	2	3	2	2	3	3	3	2		3	3	3	2	3	2	3
CD14_Mono	ENSG00000198730	11:10870163:A:AT	28	13	0.0337455	0.0086731	9.99022e-05	3	3	3	2	2	2	2	3	2	2	3	2	3	2	3	2	2	3	3	3	2		5	2	2	2	2	3	5
CD14_Mono	ENSG00000204397	11:105149901:T:C	28	12	-0.154397	0.0352371	1.17784e-05	3	3	3	3	2	2	2	3	2	2	3	3	3	2	3	2	2	2	2	2	2		3	3	2	2	2	2	3
CD14_Mono	ENSG00000204922	11:62640832:C:CA	28	1	0.0397408	0.00963087	3.68482e-05	2	2	2	2	2	2	2	2	2	2	2	2	2	2	2	2	2	2	2	2	2		2	2	2	2	2	2	2
CD14_Mono	ENSG00000204971	11:72183220:G:GA	1	1	0.665709	0.0654648	2.72777e-24	1	1	1	1	1	1	1	1	1	1	1	1	1	1	1	1	1	1	1	1	1		1	1	1	1	1	1	1
CD14_Mono	ENSG00000205213	11:27491180:G:A	13	5	0.289389	0.0373139	8.7978e-15	1	1	1	1	1	2	2	1	1	1	1	1	1	2	1	1	1	3	3	2	2		3	4	1	2	2	2	4
CD14_Mono	ENSG00000205531	11:3045351:G:A	28	16	-0.0265293	0.00644875	3.89096e-05	3	3	3	3	5	2	2	3	2	2	3	3	3	2	3	3	2	3	3	3	2		2	3	2	2	2	2	5
CD14_Mono	ENSG00000211450	11:57741967:C:G	28	6	0.0844189	0.0221552	0.000138771	3	2	2	2	2	2	2	2	2	2	3	2	2	2	3	2	2	3	2	2	2		3	2	2	2	2	2	3	0.088
CD14_Mono	ENSG00000213445	11:65623846:G:A	28	13	-0.0384854	0.00919557	2.84905e-05	4	3	3	2	4	2	2	2	2	2	4	3	4	2	4	2	3	2	2	4	2		4	4	2	2	2	2	4
CD14_Mono	ENSG00000213465	11:65009814:G:GA	28	5	0.045544	0.0126822	0.000329194	3	2	2	2	2	2	2	2	2	2	3	2	3	2	3	2	2	2	2	2	2		2	2	2	2	2	2	3
CD14_Mono	ENSG00000214026	11:1941470:C:T	28	28	-0.546767	0.0219744	1.16706e-136	4	4	4	4	4	4	4	4	4	3	4	4	4	4	4	4	4	4	4	4	3		4	4	4	4	4	4	4
CD14_Mono	ENSG00000214063	11:843713:C:CTCCTTGGAGGTGCGAGGGCAGTGAGAGGCAAAGAAGGT	25	9	-0.170228	0.0126092	1.55887e-41	4	3	2	1	1	2	2	2	2	2	3	2	2	2	3	3	2	3	1	2	2		3	3	2	2	2	2	4
CD14_Mono	ENSG00000214530	11:72786417:C:T	27	10	0.199806	0.0193106	4.32034e-25	3	3	2	3	2	2	2	2	2	2	4	2	2	2	3	3	2	3	3	2	2		1	3	2	2	2	2	4
CD14_Mono	ENSG00000214787	11:60259836:C:T	9	5	0.0711434	0.0108641	5.81204e-11	1	1	1	1	1	1	1	1	1	1	1	1	1	1	1	1	1	1	2	1	2		3	3	3	3	2	2	3
CD14_Mono	ENSG00000214872	11:57492735:C:CA	28	15	0.121699	0.031852	0.00013304	3	3	3	2	3	2	2	3	2	2	3	3	3	2	3	3	2	3	2	3	2		3	2	2	2	2	3	3
CD14_Mono	ENSG00000224077	11:117066534:CT:C	5	3	0.232301	0.0373855	5.17671e-10	1	1	1	1	1	2	1	1	1	1	1	1	1	1	1	1	4	1	1	1	1		1	3	1	1	2	1	4
CD14_Mono	ENSG00000229671	11:1852991:C:T	6	1	-0.182798	0.0343551	1.03286e-07	1	1	1	1	1	1	1	1	1	1	1	1	1	1	1	1	1	1	1	1	1		1	2	2	2	2	2	2
CD14_Mono	ENSG00000231680	11:64393322:T:C	4	2	-0.243238	0.0182231	1.22024e-40	1	1	1	1	1	1	1	1	1	1	1	1	1	1	1	1	1	1	1	1	1		1	4	1	2	1	2	4
CD14_Mono	ENSG00000235910	11:116834874:A:G	28	17	0.1587	0.0347083	4.82197e-06	3	3	3	3	4	2	3	3	2	2	3	3	3	2	3	3	2	3	3	3	2		3	2	2	2	2	2	4
CD14_Mono	ENSG00000236287	11:10792475:C:A	28	9	0.107519	0.0277538	0.00010705	3	2	2	3	2	2	2	3	2	2	3	2	2	2	3	2	2	3	3	2	2		3	2	2	2	2	2	3
CD14_Mono	ENSG00000236935	11:64340263:G:A	28	24	0.451813	0.0296982	2.87908e-52	3	3	3	3	3	2	3	3	4	4	3	3	3	3	3	3	3	3	3	3	3		4	4	3	2	2	2	4
CD14_Mono	ENSG00000244242	11:1689711:A:T	11	4	0.0825454	0.0228855	0.000309884	1	1	1	1	1	1	1	1	1	2	1	1	1	1	3	3	2	1	1	1	2		3	2	2	1	2	2	3
CD14_Mono	ENSG00000245156	11:66224195:C:CA	28	10	0.122161	0.0243107	5.03464e-07	4	4	4	3	2	2	2	3	2	2	4	2	3	2	4	2	2	2	2	4	2		2	2	2	2	2	2	4
CD14_Mono	ENSG00000245571	11:59206509:G:GTA	28	4	0.362038	0.0902389	6.02088e-05	2	2	2	2	2	2	2	2	2	2	2	2	2	2	3	2	2	3	3	2	2		2	2	2	2	2	2	3
CD14_Mono	ENSG00000245573	11:27420785:C:T	28	10	-0.25373	0.063128	5.83734e-05	3	3	3	2	2	2	2	2	2	2	3	3	3	2	3	2	2	3	2	2	2		2	3	2	2	2	2	3
CD14_Mono	ENSG00000246067	11:83072772:C:T	28	16	-0.126928	0.0213926	2.96971e-09	4	3	2	4	3	2	3	3	2	2	4	3	3	2	3	2	2	4	3	3	2		3	3	2	2	2	2	4
CD14_Mono	ENSG00000246250	11:43785096:GT:G	28	16	-0.158534	0.0289928	4.55055e-08	4	3	4	3	4	2	3	2	2	2	4	4	3	2	3	2	2	4	3	3	2		3	4	2	2	2	2	4
CD14_Mono	ENSG00000246889	11:70302769:AT:A	28	12	0.203812	0.0390734	1.82689e-07	4	4	3	2	3	2	2	2	2	2	4	3	4	2	4	2	2	3	2	2	2		4	2	2	2	2	3	4
CD14_Mono	ENSG00000247271	11:10885885:T:A	27	13	-0.124089	0.019785	3.5671e-10	4	3	3	2	2	2	2	3	2	2	3	3	3	2	1	2	2	3	3	4	2		3	3	2	2	2	2	4
CD14_Mono	ENSG00000247595	11:18640564:GTTTTTTTGTTTTTTTT:G	27	6	0.135275	0.0353786	0.000131499	3	1	2	2	2	2	2	3	2	2	3	2	2	2	3	2	2	2	2	2	2		2	3	2	2	2	2	3
CD14_Mono	ENSG00000250303	11:112436263:C:T	28	16	-0.152814	0.0293226	1.87349e-07	3	3	3	3	3	2	3	3	2	2	3	2	3	2	3	2	2	3	3	3	2		3	2	3	2	2	2	3
CD14_Mono	ENSG00000250397	11:843097:G:C	9	2	-0.101786	0.0228048	8.06867e-06	1	1	1	1	1	1	1	1	1	2	1	1	1	1	1	3	2	1	1	1	1		2	2	1	2	2	2	3
CD14_Mono	ENSG00000250519	11:94175706:T:C	24	14	-0.261785	0.028911	1.36735e-19	4	1	4	4	4	2	4	4	2	1	4	1	3	2	4	2	2	4	4	4	2		4	2	2	2	2	1	4
CD14_Mono	ENSG00000251143	11:72028450:TAA:T	25	3	-0.465397	0.13525	0.000579571	2	2	2	2	2	2	2	1	2	2	3	2	2	2	2	2	2	1	2	2	2		2	2	2	1	2	3	3
CD14_Mono	ENSG00000251194	11:35218782:A:G	28	13	0.107932	0.0216133	5.92101e-07	3	3	3	2	3	2	2	3	2	2	3	3	3	2	3	2	2	2	3	3	2		3	2	2	2	2	2	3
CD14_Mono	ENSG00000251323	11:78383581:C:CAAAAAAAAAAAAAAAAAAAA	26	11	-0.150164	0.0388183	0.000109559	3	3	2	2	3	2	2	2	2	1	3	3	3	2	1	3	2	3	3	3	2		2	2	2	2	2	2	3
CD14_Mono	ENSG00000251364	11:7505878:T:C	19	11	-0.147833	0.014826	2.03773e-23	1	3	1	1	1	2	1	1	2	2	1	3	1	1	3	3	2	3	3	3	3		5	3	2	2	2	2	5
CD14_Mono	ENSG00000254397	11:9437281:A:G	28	22	0.258665	0.0288616	3.18168e-19	4	4	3	4	4	2	4	4	2	2	4	4	4	3	4	4	4	4	4	5	3		4	4	2	3	2	2	5
CD14_Mono	ENSG00000254444	11:6207364:C:G	2	1	-0.253855	0.0408279	5.04572e-10	1	1	1	1	1	1	1	1	1	1	1	1	1	1	1	1	1	1	1	1	1		1	1	1	2	1	1	2
CD14_Mono	ENSG00000254459	11:77881899:T:G	28	21	-0.280946	0.0231585	7.19564e-34	3	4	3	4	3	2	4	4	3	2	3	3	3	2	4	3	4	3	4	3	2		3	4	3	2	2	2	4
CD14_Mono	ENSG00000254469	11:71967072:C:T	28	7	0.144417	0.0332694	1.41943e-05	3	3	2	2	3	2	2	2	2	2	3	2	2	2	2	2	2	3	2	2	2		3	2	2	2	2	2	3
CD14_Mono	ENSG00000254470	11:65765354:G:A	28	10	0.0303452	0.0082708	0.000243538	3	3	2	2	2	2	2	2	2	2	3	3	2	2	3	2	2	3	3	3	2		3	2	2	2	2	2	3
CD14_Mono	ENSG00000254528	11:117836227:C:G	1	1	0.477864	0.0438359	1.13731e-27	1	1	1	1	1	1	1	1	1	1	1	1	1	1	1	1	1	1	1	1	1		1	1	1	1	1	1	1
CD14_Mono	ENSG00000254604	11:70354959:T:C	28	20	-0.101045	0.011242	2.51272e-19	4	4	4	3	3	2	4	4	3	2	3	3	4	2	3	4	2	3	3	3	2		3	3	4	2	2	2	4
CD14_Mono	ENSG00000254614	11:65180806:A:C	15	8	-0.349506	0.0320197	9.73822e-28	1	1	1	1	1	2	1	1	1	2	1	1	1	2	3	1	1	4	3	4	2		3	4	2	2	4	2	4
CD14_Mono	ENSG00000254631	11:74429579:CCTTCCCTTCCTTCCTT:C	5	1	-0.240466	0.0657707	0.000256061	1	1	1	1	1	2	1	1	2	1	1	1	1	1	1	1	1	1	1	1	1		2	2	1	1	1	1	2
CD14_Mono	ENSG00000254682	11:71421822:A:G	28	23	0.217539	0.0308656	1.81602e-12	3	3	3	3	4	3	3	4	3	2	3	4	4	2	4	3	4	4	4	4	2		2	4	3	3	4	2	4
CD14_Mono	ENSG00000254733	11:86431368:C:A	24	14	1.03162	0.19903	2.18073e-07	4	4	4	3	4	2	3	4	2	2	4	3	4	2	3	4	2	1	1	1	2		1	4	2	2	2	2	4
CD14_Mono	ENSG00000254772	11:62577586:G:GA	28	23	0.0544905	0.00895632	1.17198e-09	3	3	4	3	3	2	3	3	2	3	3	3	4	2	4	4	2	3	3	3	4		3	3	3	4	2	3	4
CD14_Mono	ENSG00000254791	11:13614350:C:T	24	10	-0.153923	0.0289733	1.0808e-07	4	1	1	3	1	2	2	1	2	2	4	3	2	2	4	2	2	4	4	4	2		4	2	2	2	2	2	4
CD14_Mono	ENSG00000254827	11:2902596:A:G	4	3	-0.370479	0.0225553	1.25914e-60	1	1	1	1	1	1	1	1	1	1	1	1	1	1	1	1	1	1	1	1	1		4	4	1	2	1	1	4
CD14_Mono	ENSG00000254860	11:8965891:C:T	28	24	0.39105	0.0216733	8.95536e-73	4	4	4	3	4	2	4	4	4	2	4	4	4	3	4	4	4	4	4	4	2		4	4	4	3	3	2	4
CD14_Mono	ENSG00000254865	11:10208201:T:TC	23	17	0.155961	0.0236402	4.18773e-11	3	3	3	3	1	1	3	3	1	2	3	3	3	1	3	3	2	3	3	3	1		3	3	2	2	2	2	3
CD14_Mono	ENSG00000254952	11:60163415:T:C	2	1	0.482282	0.087277	3.2784e-08	1	1	1	1	1	1	1	1	1	1	1	1	1	1	1	1	1	1	1	1	1		1	1	2	1	1	1	2
CD14_Mono	ENSG00000254986	11:66444742:CA:C	28	6	0.0444416	0.0119525	0.000200657	2	4	2	2	2	2	2	3	3	2	4	2	2	2	2	2	2	2	3	2	2		2	2	2	2	2	2	4
CD14_Mono	ENSG00000254988	11:76875107:C:CTTTTT	22	7	0.080566	0.0218158	0.000221623	1	1	1	2	1	2	2	2	1	2	3	1	2	2	3	3	2	3	2	2	2		3	3	2	2	2	2	3
CD14_Mono	ENSG00000255031	11:68036689:C:T	27	10	0.10724	0.0139936	1.80867e-14	3	3	2	2	2	2	2	2	2	2	4	3	2	2	4	4	2	1	2	2	2		3	4	2	2	3	2	4
CD14_Mono	ENSG00000255158	11:642854:A:ACAGGCGGGGTGAGGGGCAGGCGGGGTGAGGGGCAGGCGGGGTGAGGGG	28	11	-0.11715	0.0314408	0.000194498	3	3	2	2	2	2	2	2	2	2	3	3	3	2	3	3	2	3	3	2	2		3	2	2	2	2	2	3
CD14_Mono	ENSG00000255197	11:47395561:C:CG	11	4	-0.159094	0.0316423	4.95898e-07	1	1	1	1	1	1	1	1	1	1	1	1	1	1	1	1	2	3	3	1	2		3	2	2	2	2	2	3
CD14_Mono	ENSG00000255274	11:118089303:A:T	17	5	0.145168	0.0243298	2.42154e-09	1	1	1	3	2	2	1	1	2	1	3	1	3	2	1	2	2	1	2	1	2		3	2	2	2	1	2	3
CD14_Mono	ENSG00000255284	11:780321:C:CTG	28	24	-0.188058	0.0144811	1.45993e-38	4	4	4	4	4	5	4	4	3	2	4	4	4	3	4	4	4	4	4	4	3		4	4	3	2	2	2	5
CD14_Mono	ENSG00000255422	11:118701558:A:G	28	10	-0.696231	0.0278706	9.87312e-138	3	3	3	2	3	2	2	2	2	2	2	3	2	2	2	2	2	2	3	2	2		4	3	2	3	2	2	4
CD14_Mono	ENSG00000255443	11:35223740:G:T	28	11	0.0999994	0.022545	9.18407e-06	3	3	2	2	3	2	2	3	2	2	3	2	2	2	3	2	2	3	3	3	2		3	2	2	2	2	2	3
CD14_Mono	ENSG00000255467	11:108163059:G:GATTTATTTATTT	28	8	0.360786	0.0955128	0.000158501	3	3	2	2	2	2	3	2	3	2	2	3	2	2	3	2	2	3	2	2	2		2	2	2	2	2	2	3
CD14_Mono	ENSG00000255476	11:9908687:T:G	28	12	0.187999	0.0361957	2.05868e-07	3	4	3	3	2	2	2	3	2	2	3	3	2	2	4	2	2	3	2	3	2		3	2	2	2	2	2	4
CD14_Mono	ENSG00000255517	11:66421943:G:A	28	16	-0.168579	0.024807	1.07849e-11	4	3	3	4	3	2	4	2	2	2	4	3	4	2	4	4	2	4	4	3	2		2	3	2	2	2	2	4
CD14_Mono	ENSG00000255557	11:65725774:G:T	6	3	-0.371556	0.0395337	5.53746e-21	1	1	1	1	1	1	1	1	1	1	1	1	1	1	1	1	1	1	1	1	1		4	4	1	2	2	2	4
CD14_Mono	ENSG00000255847	11:73987693:T:C	28	19	0.205265	0.0173284	2.26771e-32	3	3	4	3	3	2	4	3	2	2	3	3	3	2	3	3	2	3	3	4	3		3	3	2	2	2	2	4
CD14_Mono	ENSG00000255929	11:94600708:G:A	14	3	0.0896063	0.017161	1.77472e-07	1	1	1	2	1	2	2	1	1	2	1	1	1	2	1	2	2	1	1	1	1		4	2	3	2	2	2	4
CD14_Mono	ENSG00000256116	11:64174546:AT:A	27	10	-0.126917	0.0382601	0.000909172	3	3	2	2	1	2	3	2	2	2	4	4	4	2	4	2	2	3	2	2	2		4	2	2	2	2	2	4
CD14_Mono	ENSG00000256269	11:119084095:T:C	28	17	0.224065	0.0223684	1.28274e-23	3	4	4	3	3	2	2	2	2	2	3	3	3	2	3	3	2	3	3	3	2		3	4	2	3	2	2	4
CD14_Mono	ENSG00000256448	11:73368008:C:T	28	7	0.258535	0.0583818	9.49538e-06	3	3	2	2	2	2	2	2	2	2	3	3	3	2	3	2	2	2	2	2	2		2	2	2	2	2	2	3
CD14_Mono	ENSG00000256789	11:63630448:A:AAG	27	5	0.21259	0.047892	9.04018e-06	3	3	2	2	2	2	3	2	2	2	2	1	2	2	2	2	2	2	3	2	2		2	2	2	2	2	2	3
CD14_Mono	ENSG00000258659	11:5645392:C:CAA	28	8	0.0656249	0.015181	1.54038e-05	3	3	2	2	2	2	2	2	2	2	3	2	2	2	4	3	3	3	2	2	2		2	2	2	2	2	2	4
CD14_Mono	ENSG00000260233	11:65564802:C:T	27	4	0.109624	0.0302021	0.000283761	2	3	2	2	2	2	2	2	2	2	2	2	2	2	3	2	2	2	2	2	2		1	2	2	3	2	2	3
CD14_Mono	ENSG00000261098	11:107269351:G:A	28	18	-0.129575	0.0167141	9.01642e-15	3	3	3	3	3	2	3	3	2	2	3	4	3	2	3	3	2	3	3	3	2		4	3	2	2	2	2	4
CD14_Mono	ENSG00000268635	11:77493573:G:A	3	1	0.156075	0.0379126	3.84355e-05	1	1	1	1	1	1	1	1	1	2	1	1	1	1	1	1	1	1	1	1	1		1	2	1	1	1	1	2
CD14_Mono	ENSG00000269038	11:64758172:G:T	28	11	0.184732	0.0470471	8.61785e-05	3	3	3	2	2	2	2	2	2	2	4	3	3	2	4	2	2	4	2	2	2		3	2	2	2	2	3	4
CD14_Mono	ENSG00000269821	11:2506076:G:C	28	7	0.0573838	0.0157162	0.000260961	3	2	2	2	2	2	2	2	2	2	3	2	2	2	3	2	2	3	3	2	2		2	2	3	2	2	2	3
CD14_Mono	ENSG00000272186	11:119059624:C:T	14	4	0.224167	0.032138	3.05539e-12	1	1	1	1	1	2	1	1	1	1	1	1	1	2	2	2	2	1	3	1	2		4	3	2	2	2	2	4
CD14_Mono	ENSG00000278376	11:118831563:A:ATTTATTTTTATT	28	15	-0.110704	0.0163627	1.32703e-11	3	3	3	3	3	2	2	2	2	2	3	3	3	2	3	2	2	3	3	3	2		3	3	2	2	2	2	3
CD14_Mono	ENSG00000279342	11:124726408:T:C	17	1	-0.286753	0.0819334	0.000465562	1	1	1	1	1	2	1	1	1	2	1	1	1	2	2	2	2	2	2	2	2		2	2	2	2	2	2	2
CD14_Mono	ENSG00000280798	11:33073737:T:C	27	8	0.134354	0.0186345	5.59652e-13	3	1	2	2	2	2	2	2	2	2	3	3	2	2	3	2	2	3	2	2	2		3	3	2	2	2	2	3
CD14_Mono	ENSG00000285533	11:65670091:A:G	28	15	0.0859426	0.0144746	2.89408e-09	3	3	3	3	2	2	3	3	2	2	3	3	3	2	4	3	2	3	2	4	2		3	2	2	2	2	2	4
CD14_Mono	ENSG00000285693	11:72711694:C:CTT	28	14	0.0576351	0.0160375	0.000325919	3	3	3	2	3	2	3	3	2	2	3	3	3	2	3	3	2	2	2	2	2		3	3	2	2	2	2	3
CD14_Mono	ENSG00000285696	11:108160147:C:CA	28	18	0.16139	0.02949	4.43217e-08	3	3	3	4	3	2	4	3	3	2	3	3	3	2	4	4	2	3	3	3	2		3	2	2	2	2	2	4
CD14_Mono	ENSG00000285864	11:72201314:ATACGTATG:A	9	1	0.428636	0.0994111	1.61967e-05	1	1	1	1	1	2	1	1	1	1	1	1	1	2	1	1	1	1	1	1	2		1	2	2	2	2	2	2
CD14_Mono	ENSG00000285921	11:96184591:C:CT	28	8	-0.127863	0.0345788	0.00021755	3	3	2	2	2	2	2	2	2	2	3	2	3	2	3	2	2	3	2	2	2		3	2	2	2	2	2	3
CD14_Mono	ENSG00000286044	11:121675480:T:G	23	11	0.142682	0.0320404	8.46088e-06	3	3	3	3	3	2	2	3	2	2	3	3	3	2	3	2	2	1	1	1	2		1	2	2	2	2	1	3
CD14_Mono	ENSG00000286561	11:10014505:TA:T	21	5	0.185663	0.0540878	0.000597777	3	2	2	1	1	1	2	2	1	2	3	2	2	1	3	2	1	2	2	2	1		3	2	2	2	2	2	3
CD14_Mono	ENSG00000287425	11:73989141:G:A	28	16	0.0925237	0.0223056	3.35383e-05	3	3	3	3	3	2	3	4	2	2	3	3	3	2	3	3	2	3	3	3	2		2	2	2	2	2	2	4
CD14_Mono	ENSG00000288018	11:88371580:T:TTAC	28	19	0.280331	0.0276056	3.1518e-24	3	3	3	3	3	2	3	3	2	3	3	3	3	2	3	3	2	3	3	3	2		3	3	2	2	2	2	3
CD14_Mono	ENSG00000288033	11:500282:G:A	28	15	-0.170617	0.0238825	9.06521e-13	3	3	3	3	2	2	2	3	2	2	4	3	4	2	3	2	2	3	3	4	2		3	3	2	2	2	2	4
CD14_Mono	ENSG00000288061	11:123123259:C:CTT	28	8	0.0764863	0.0182518	2.78182e-05	3	3	3	2	3	2	2	2	2	2	3	2	2	2	3	2	2	3	2	2	2		2	2	2	2	2	2	3
CD14_Mono	ENSG00000288528	11:102356195:C:CT	28	6	0.14651	0.0376594	0.00010008	3	2	2	2	2	2	2	2	2	2	3	2	3	2	2	2	2	3	2	2	2		3	2	2	2	2	2	3
CD14_Mono	ENSG00000288833	11:102347161:G:C	28	7	0.265843	0.0420568	2.5979e-10	3	3	2	2	2	2	2	2	2	2	2	3	4	2	2	2	2	4	2	3	2		2	2	2	2	2	2	4
CD14_Mono	ENSG00000288853	11:78389311:C:CT	18	9	-0.136486	0.0207973	5.28526e-11	3	1	1	2	1	2	1	1	1	2	1	1	3	2	1	1	2	3	3	3	2		3	3	4	2	2	2	4
CD14_Mono	ENSG00000288907	11:125725629:A:G	28	12	0.108956	0.0341111	0.00140248	3	3	3	3	2	2	2	2	2	2	3	3	3	2	3	2	2	3	2	3	2		3	2	2	2	2	2	3
CD14_Mono	ENSG00000289150	11:6064499:T:G	1	1	0.748026	0.0343443	3.57646e-105	1	1	1	1	1	1	1	1	1	1	1	1	1	1	1	1	1	1	1	1	1		1	1	1	1	1	1	1
CD14_Mono	ENSG00000289194	11:62121382:C:T	16	3	0.162819	0.0515077	0.00157196	1	1	1	1	1	2	2	1	2	1	3	1	1	2	3	2	2	1	1	1	2		2	2	2	2	2	2	3
CD14_Mono	ENSG00000289339	11:65568687:C:T	28	19	-0.212578	0.0195176	1.26385e-27	4	4	4	4	3	2	4	4	2	2	4	4	4	2	4	3	3	3	4	3	2		3	3	2	2	2	2	4
CD14_Mono	ENSG00000289499	11:18512723:A:ATTTTT	4	2	-0.217524	0.0430401	4.32691e-07	1	1	1	1	1	3	1	1	1	1	1	1	1	1	1	1	2	1	1	1	1		1	2	1	1	1	1	3
CD14_Mono	ENSG00000289526	11:35018294:G:T	25	12	-0.206279	0.0303603	1.08791e-11	5	5	5	2	5	2	2	3	2	2	3	5	5	2	3	2	2	3	3	2	1		2	2	1	1	2	2	5
CD14_Mono	ENSG00000289997	11:458210:C:CT	13	4	-0.213872	0.0394086	5.7293e-08	1	1	1	1	1	2	1	1	1	1	1	2	1	1	1	1	2	1	2	4	2		4	4	2	2	2	2	4
CD14_Mono	ENSG00000290962	11:3625312:G:A	3	3	0.720384	0.0520654	1.54288e-43	1	1	1	1	1	1	1	1	1	1	1	1	1	1	1	1	1	1	1	1	1		1	4	1	1	4	1	4
CD14_Mono	ENSG00000291143	11:6768698:C:A	28	9	-0.134542	0.0130304	5.41695e-25	2	3	3	2	3	2	2	2	2	2	3	3	2	2	3	2	2	2	2	2	2		3	3	2	2	2	2	3
CD14_Mono	ENSG00000291144	11:4395053:C:T	5	4	0.16961	0.0146042	3.50928e-31	1	1	1	1	1	1	1	1	1	1	1	1	1	1	1	1	1	1	1	1	1		4	4	1	2	1	3	4
CD14_Mono	ENSG00000002016	12:959018:T:C	28	13	-0.0619553	0.0147842	2.78154e-05	3	3	3	3	2	2	2	3	2	2	3	3	3	2	3	2	2	3	3	2	2		2	3	2	2	2	2	3
CD14_Mono	ENSG00000003056	12:8960915:C:T	28	24	0.0371421	0.0052501	1.49925e-12	4	3	3	4	3	3	4	4	4	3	3	4	3	2	3	5	3	4	3	3	3		3	3	3	2	2	2	5
CD14_Mono	ENSG00000004700	12:21482267:G:GAA	28	16	0.0572038	0.00848762	1.58741e-11	3	3	3	3	3	2	3	3	2	2	3	3	3	2	3	2	2	3	2	3	2		3	3	2	2	2	2	3
CD14_Mono	ENSG00000005175	12:47633254:T:A	28	14	-0.0896197	0.0177913	4.72182e-07	4	4	4	3	2	2	3	3	2	2	3	3	2	2	3	2	2	4	3	4	2		4	2	2	2	2	2	4
CD14_Mono	ENSG00000006831	12:1782539:A:G	28	14	-0.0821677	0.0121619	1.41689e-11	3	3	2	3	2	2	3	4	2	2	3	3	3	2	3	2	2	3	2	3	2		3	2	2	2	3	2	4
CD14_Mono	ENSG00000008394	12:16366451:A:G	8	4	-0.159165	0.0129998	1.81501e-34	1	1	1	1	1	1	1	1	1	1	1	1	1	1	1	1	2	1	1	1	1		3	3	3	2	2	2	3
CD14_Mono	ENSG00000008405	12:106896779:G:C	28	6	-0.118093	0.0297671	7.27155e-05	2	3	2	3	2	2	2	2	2	2	2	2	2	2	4	2	2	3	2	3	2		2	2	2	2	2	2	4
CD14_Mono	ENSG00000010219	12:4567733:C:G	28	15	-0.247692	0.0306075	5.8431e-16	3	3	3	3	3	2	2	3	2	2	3	3	3	2	3	3	2	2	2	2	2		3	4	3	2	2	2	4
CD14_Mono	ENSG00000010278	12:6137280:T:A	18	8	-0.569483	0.0339984	5.63443e-63	1	1	1	1	1	2	1	1	2	1	1	3	2	2	1	3	2	3	3	3	2		3	3	2	2	2	2	3
CD14_Mono	ENSG00000010292	12:6497918:C:CT	28	17	-0.129238	0.0117832	5.44972e-28	3	3	3	3	3	2	3	3	2	2	3	3	3	2	3	3	3	3	3	2	2		3	2	2	2	2	2	3
CD14_Mono	ENSG00000010295	12:6577265:C:CA	28	5	-0.041301	0.0116463	0.000390734	3	2	2	2	2	2	2	2	2	2	3	2	2	2	2	2	2	3	2	2	2		3	2	2	2	2	2	3
CD14_Mono	ENSG00000010610	12:6784998:C:G	23	10	-0.0486242	0.00862045	1.69491e-08	3	3	3	2	3	2	2	2	2	2	3	2	2	2	1	1	2	1	1	1	2		3	4	3	2	2	3	4
CD14_Mono	ENSG00000010626	12:6871809:G:A	28	13	-0.0647897	0.0160279	5.2925e-05	4	4	4	2	4	2	3	3	2	2	4	4	3	2	3	3	2	4	2	2	2		2	2	2	2	2	2	4
CD14_Mono	ENSG00000013503	12:106476822:C:T	28	6	-0.12923	0.0292814	1.01767e-05	3	3	2	2	3	2	2	2	2	2	2	3	2	2	3	2	2	2	2	2	2		2	2	2	2	2	2	3
CD14_Mono	ENSG00000013573	12:31094546:T:G	28	24	-0.799096	0.0304792	1.66684e-151	3	3	3	3	3	2	3	3	3	4	3	3	4	2	3	3	2	3	3	3	4		4	3	3	3	3	2	4
CD14_Mono	ENSG00000013583	12:13025370:C:CCTCT	28	17	-0.0362575	0.00851201	2.04822e-05	3	3	3	4	3	2	3	3	3	2	3	3	3	2	3	2	2	4	3	3	2		3	2	2	2	2	2	4
CD14_Mono	ENSG00000015153	12:42068229:C:A	28	20	-0.0433893	0.00765286	1.43061e-08	3	4	4	4	4	2	3	4	2	2	4	4	3	2	4	3	4	4	3	3	3		3	2	3	2	2	2	4
CD14_Mono	ENSG00000022840	12:120559216:G:C	28	15	0.0294014	0.00765624	0.000122942	3	4	3	2	3	2	2	3	2	2	3	3	3	2	3	2	2	4	3	3	3		3	2	2	2	2	2	4
CD14_Mono	ENSG00000029153	12:27524601:G:C	11	1	-0.171412	0.0415932	3.76964e-05	1	1	1	1	1	2	1	1	1	2	1	1	1	2	1	1	2	1	1	2	2		1	2	1	2	2	2	2
CD14_Mono	ENSG00000047621	12:4567733:C:G	28	3	-0.171514	0.0221468	9.60376e-15	2	2	2	2	2	2	2	2	2	2	2	3	2	2	2	2	2	2	2	2	2		2	4	2	2	2	2	4
CD14_Mono	ENSG00000050405	12:50362743:CAAA:C	28	13	-0.277413	0.0287249	4.56534e-22	3	3	3	3	2	2	2	2	2	2	3	2	3	2	3	2	2	3	2	2	2		3	3	2	3	2	3	3
CD14_Mono	ENSG00000050438	12:51393053:ACTCT:A	28	14	-0.09097	0.0129582	2.21411e-12	3	3	3	2	3	2	3	3	2	2	3	2	3	2	3	3	2	3	3	2	2		3	2	2	2	2	2	3
CD14_Mono	ENSG00000051825	12:123233754:C:T	28	18	-0.0893917	0.0105666	2.67722e-17	3	4	3	3	3	2	3	3	2	2	3	3	3	2	3	3	2	3	3	3	2		3	4	2	2	2	2	4
CD14_Mono	ENSG00000052126	12:19129736:C:T	25	17	0.298633	0.0253343	4.51776e-32	4	4	3	3	4	2	4	3	2	2	4	4	3	2	3	3	3	1	1	1	2		4	3	3	2	2	2	4	0.10555
CD14_Mono	ENSG00000057294	12:32904510:C:T	8	3	0.255982	0.038578	3.23541e-11	1	1	1	1	1	1	1	1	1	2	1	1	2	1	1	1	1	1	1	1	1		3	3	1	2	2	2	3
CD14_Mono	ENSG00000059758	12:96416733:G:A	28	14	-0.0583019	0.00795637	2.34125e-13	3	3	3	2	3	2	3	3	2	2	3	3	3	2	3	2	2	3	2	3	3		2	2	2	2	2	2	3
CD14_Mono	ENSG00000059804	12:8016710:C:T	26	8	-0.162747	0.0144724	2.44159e-29	4	1	2	3	2	2	2	2	2	2	3	1	2	2	3	2	2	3	2	2	2		3	3	2	2	2	2	4
CD14_Mono	ENSG00000060138	12:10785526:G:A	27	19	-0.077469	0.0140289	3.34948e-08	3	3	3	3	3	2	3	3	3	2	3	3	3	2	1	3	2	3	3	3	3		3	3	2	2	2	2	3
CD14_Mono	ENSG00000060237	12:766620:A:T	28	18	-0.0647553	0.00854647	3.5407e-14	3	3	3	3	4	2	3	3	2	2	3	3	3	2	3	4	2	3	3	3	2		3	4	2	2	2	2	4
CD14_Mono	ENSG00000060982	12:24898331:G:T	14	8	0.284082	0.0244048	2.56736e-31	1	1	1	1	1	2	1	1	2	1	1	1	1	2	1	1	2	1	3	3	3		4	3	3	3	2	2	4
CD14_Mono	ENSG00000061273	12:47816535:T:A	28	12	-0.0693639	0.0114253	1.27051e-09	3	3	3	2	3	2	2	2	2	2	3	3	2	2	3	2	2	3	4	4	2		3	2	2	2	2	2	4
CD14_Mono	ENSG00000061794	12:27730873:C:G	28	8	-0.0348065	0.00965858	0.000313728	3	3	2	3	2	2	2	2	2	2	3	2	2	2	2	2	2	3	2	2	2		3	3	2	2	2	2	3
CD14_Mono	ENSG00000061936	12:131799508:G:A	28	6	-0.0425123	0.0104378	4.64314e-05	3	3	2	2	2	2	2	2	2	2	3	2	2	2	3	2	2	3	2	2	2		2	2	2	2	2	2	3
CD14_Mono	ENSG00000061987	12:62673715:C:CTTTTTTTTTTTTTTTTTTTTTTT	28	11	0.0510235	0.0143473	0.000376093	3	3	2	3	2	2	3	3	2	2	3	2	2	2	3	2	2	3	2	3	2		3	2	2	2	2	2	3
CD14_Mono	ENSG00000062485	12:56250734:T:TA	28	12	0.0682107	0.0165034	3.57842e-05	4	4	3	2	4	2	2	2	2	2	4	2	4	2	3	2	2	4	3	4	2		3	2	2	2	2	2	4
CD14_Mono	ENSG00000064115	12:26890052:G:GAAAAAAAAAAAAAAAA	28	14	-0.10038	0.0239382	2.74951e-05	3	3	3	2	2	2	3	3	2	2	3	3	3	2	3	2	2	3	3	3	2		3	2	2	2	2	2	3
CD14_Mono	ENSG00000065357	12:55990384:G:A	28	2	0.186609	0.0401752	3.40281e-06	2	2	2	2	3	2	2	2	2	2	2	2	2	2	2	2	2	2	2	2	2		2	2	2	2	2	2	3
CD14_Mono	ENSG00000065970	12:8055648:C:T	28	2	0.0854187	0.0109237	5.30154e-15	2	2	2	2	2	2	2	2	2	2	2	2	2	2	2	2	2	2	2	3	2		2	2	2	2	2	2	3
CD14_Mono	ENSG00000066084	12:50781915:CA:C	28	18	-0.0838811	0.0206596	4.90409e-05	3	3	3	3	3	2	3	3	3	2	3	3	2	2	3	3	3	3	3	3	2		3	2	2	2	2	2	3
CD14_Mono	ENSG00000067182	12:6332457:A:G	24	13	-0.0597657	0.0123044	1.19027e-06	3	3	3	3	3	2	3	3	2	3	3	3	3	2	3	2	2	1	1	1	1		2	2	2	2	2	2	3
CD14_Mono	ENSG00000067715	12:78977680:C:T	8	7	-1.07245	0.0572588	2.82269e-78	1	1	1	1	1	1	1	1	1	1	1	1	1	1	1	1	1	3	3	3	3		1	4	1	2	4	1	4
CD14_Mono	ENSG00000069493	12:9654957:C:T	28	21	-0.263396	0.0149351	1.30237e-69	3	3	3	3	3	2	5	3	3	2	3	3	3	2	3	3	2	3	3	3	2		4	3	4	2	4	2	5
CD14_Mono	ENSG00000070019	12:14568269:T:G	5	2	0.323856	0.037942	1.39503e-17	1	1	1	1	1	1	1	1	1	1	1	1	1	1	1	1	1	1	2	2	1		1	3	1	2	1	1	3
CD14_Mono	ENSG00000072609	12:132910266:C:CT	28	12	-0.0436927	0.00691023	2.56699e-10	3	3	3	2	2	2	2	2	2	2	3	3	3	2	3	2	2	3	2	3	2		3	3	2	2	2	2	3
CD14_Mono	ENSG00000073060	12:124844821:T:C	16	7	0.123155	0.0144732	1.7519e-17	1	1	1	1	1	2	1	1	2	1	1	2	1	2	1	1	2	3	3	3	2		2	3	3	3	2	2	3
CD14_Mono	ENSG00000073614	12:326073:T:C	28	17	-0.0276701	0.00579669	1.81114e-06	4	4	3	4	4	2	3	4	2	2	4	4	4	2	4	4	2	2	3	2	2		4	2	5	2	2	5	5
CD14_Mono	ENSG00000075856	12:108530564:T:C	28	12	-0.0644113	0.0126308	3.40472e-07	4	4	2	4	2	2	4	4	4	2	4	2	2	2	4	2	2	4	2	3	2		4	2	2	2	2	2	4
CD14_Mono	ENSG00000076067	12:56521763:G:A	28	22	-0.171605	0.0108179	1.14132e-56	4	4	4	4	4	2	4	4	3	2	4	3	4	2	4	3	4	4	4	3	2		4	3	3	4	2	2	4	-0.38395
CD14_Mono	ENSG00000076555	12:109158218:G:A	28	18	-0.348374	0.0286802	5.96103e-34	3	3	3	3	3	2	3	3	2	2	3	3	3	2	3	2	3	3	3	3	2		3	4	2	2	2	2	4
CD14_Mono	ENSG00000078246	12:2927366:A:ATTTTTTTTTTTT	28	5	-0.0653483	0.0193948	0.000753398	3	2	2	2	2	2	2	2	2	2	4	3	2	2	2	2	2	4	2	2	2		2	2	2	2	2	2	4
CD14_Mono	ENSG00000081760	12:125095652:C:T	28	14	0.0551525	0.0153506	0.000327074	3	3	3	2	3	2	2	3	2	2	3	3	3	2	3	2	2	3	3	3	2		3	2	2	2	2	2	3
CD14_Mono	ENSG00000082805	12:991247:C:CGGCGGCGGCGGCGGTAGT	28	19	0.0556943	0.00750589	1.17051e-13	3	3	3	3	3	2	3	3	2	2	3	3	3	2	3	3	3	3	3	3	2		4	3	2	2	2	2	4
CD14_Mono	ENSG00000084110	12:96020559:A:G	14	6	-0.258821	0.0233755	1.70941e-28	1	1	1	1	1	2	1	1	1	2	1	1	1	1	1	2	1	3	3	3	2		4	3	2	2	2	2	4
CD14_Mono	ENSG00000084112	12:108862851:CT:C	28	9	0.058008	0.00923781	3.39856e-10	4	2	2	2	2	2	2	2	2	2	3	2	2	2	3	2	2	3	3	3	2		3	2	3	2	2	2	4
CD14_Mono	ENSG00000086598	12:123689054:T:TA	28	12	-0.0771289	0.0236156	0.00109073	3	3	3	2	2	2	2	3	2	2	4	3	3	2	3	2	2	3	2	3	2		2	2	3	2	2	2	4
CD14_Mono	ENSG00000087448	12:27766212:T:C	28	11	0.0711141	0.0125579	1.48842e-08	5	5	2	2	5	2	2	3	2	2	3	5	5	2	3	2	2	3	2	3	2		2	2	2	2	2	2	5
CD14_Mono	ENSG00000087470	12:32658172:G:GTC	28	8	-0.0237063	0.00672255	0.000421268	3	3	2	2	2	2	2	2	2	2	3	3	3	2	3	2	2	3	2	2	2		2	2	2	2	2	2	3
CD14_Mono	ENSG00000087502	12:29436369:CAT:C	28	18	0.0527822	0.0137392	0.000122176	3	3	3	3	2	2	3	3	2	2	3	3	3	2	3	3	2	3	3	3	2		3	3	2	3	2	2	3
CD14_Mono	ENSG00000088992	12:117063345:C:T	25	17	-0.203753	0.0229544	6.90535e-19	3	1	3	3	3	2	3	3	3	2	3	1	3	2	4	3	2	1	3	3	2		3	3	2	2	3	2	4
CD14_Mono	ENSG00000089022	12:111889253:T:G	28	10	-0.0752397	0.0148349	3.94029e-07	4	3	4	2	2	2	2	2	2	2	3	2	2	2	4	2	2	4	3	3	2		3	2	2	2	2	2	4
CD14_Mono	ENSG00000089053	12:121310252:A:AAGAG	28	15	-0.0403517	0.00579407	3.30011e-12	4	3	2	3	2	2	4	2	2	2	4	3	3	2	4	3	2	3	3	4	3		3	2	2	2	2	2	4
CD14_Mono	ENSG00000089060	12:113327979:C:CAAAAAA	28	7	0.124534	0.0145303	1.02943e-17	3	3	2	2	2	2	2	2	2	2	2	3	2	2	3	2	2	2	2	2	2		3	4	2	2	2	2	4
CD14_Mono	ENSG00000089127	12:112907362:A:C	28	10	-0.114936	0.015872	4.44071e-13	3	2	2	2	3	2	2	2	2	2	3	2	2	2	3	2	2	3	3	2	3		3	2	2	4	2	2	4	0.0382
CD14_Mono	ENSG00000089159	12:120218042:AT:A	28	3	-0.0429114	0.0124127	0.000546089	3	2	2	2	2	2	2	2	2	2	3	2	2	2	2	2	2	2	2	2	2		2	2	2	2	2	2	3
CD14_Mono	ENSG00000089169	12:112886934:G:A	3	3	0.638946	0.0250612	2.21296e-143	1	1	1	1	1	1	1	1	1	1	1	1	1	1	1	1	1	1	1	1	1		4	3	1	1	1	1	4
CD14_Mono	ENSG00000089693	12:6753093:G:C	28	20	-0.0317647	0.0071485	8.84863e-06	4	4	4	4	4	2	4	4	2	2	4	4	4	2	4	4	4	4	4	4	2		4	3	2	2	2	3	4	-0.1024
CD14_Mono	ENSG00000089818	12:8058041:A:G	28	3	0.117149	0.0118735	5.81884e-23	2	3	2	2	2	2	2	2	2	2	2	2	2	2	2	2	2	2	2	2	2		3	2	2	2	2	2	3
CD14_Mono	ENSG00000090376	12:66202070:A:T	17	6	-0.0565358	0.0159349	0.000388302	1	1	1	1	3	2	1	1	1	2	1	1	1	2	2	2	2	1	3	3	2		3	3	2	2	2	2	3
CD14_Mono	ENSG00000090382	12:69338325:T:C	21	7	-0.303729	0.0109637	6.39191e-169	3	1	2	2	2	2	2	2	2	2	1	2	2	2	2	2	2	1	1	1	1		4	4	1	5	3	5	5
CD14_Mono	ENSG00000090975	12:123241163:T:G	27	7	0.188185	0.0456816	3.79716e-05	3	3	3	2	2	2	2	2	2	2	2	2	2	2	3	2	2	3	2	2	2		3	2	1	2	2	2	3
CD14_Mono	ENSG00000091039	12:76587973:C:G	28	16	0.416342	0.0175282	1.02856e-124	3	3	3	3	3	2	3	3	2	2	3	2	2	2	3	2	2	3	3	3	2		4	4	2	2	4	2	4
CD14_Mono	ENSG00000094916	12:54307830:CT:C	28	16	0.0458989	0.0102419	7.41227e-06	3	3	3	2	2	2	2	3	3	2	4	3	3	2	3	3	2	3	3	2	3		3	3	2	2	2	2	4
CD14_Mono	ENSG00000110799	12:6154369:C:A	2	1	0.829918	0.0770932	5.02962e-27	1	1	1	1	1	1	1	1	1	1	1	1	1	1	1	1	1	1	1	1	1		1	1	1	1	2	1	2
CD14_Mono	ENSG00000110844	12:49529312:C:CA	28	9	-0.0872423	0.0165266	1.29951e-07	3	3	2	2	2	2	2	2	2	2	3	2	3	2	3	2	2	3	3	3	2		2	2	2	2	2	2	3
CD14_Mono	ENSG00000110848	12:9747028:T:C	28	15	0.140976	0.0247757	1.26985e-08	3	3	3	2	2	2	2	3	2	2	3	3	3	2	3	3	2	3	3	3	2		3	3	2	2	2	2	3
CD14_Mono	ENSG00000110851	12:107695720:A:G	28	15	-0.318284	0.0478173	2.80904e-11	4	4	4	2	4	2	2	2	2	2	4	4	4	2	4	3	2	3	3	3	2		4	4	2	2	2	2	4
CD14_Mono	ENSG00000110852	12:9811177:C:CA	28	17	0.0959647	0.0206269	3.28097e-06	3	3	3	3	3	2	3	3	2	2	3	3	3	2	3	3	3	3	3	2	2		3	2	2	2	2	2	3
CD14_Mono	ENSG00000110871	12:120471210:C:CA	28	19	0.13966	0.01445	4.24239e-22	3	4	4	4	3	2	4	3	2	2	3	4	4	2	4	2	2	3	4	4	3		3	3	3	2	2	2	4
CD14_Mono	ENSG00000110888	12:30790060:T:TAG	28	15	0.0871674	0.0143363	1.20058e-09	3	3	3	2	2	2	3	3	2	2	3	3	3	2	3	3	2	3	3	3	2		3	2	2	2	2	2	3
CD14_Mono	ENSG00000110906	12:109433374:A:G	28	14	0.039995	0.0102816	0.000100255	3	3	2	3	2	2	3	3	2	2	3	2	3	2	3	3	3	3	3	2	2		3	2	2	2	2	2	3
CD14_Mono	ENSG00000110917	12:120711793:A:G	28	6	-0.0607548	0.00852293	1.0155e-12	3	2	2	2	2	2	2	2	2	2	2	2	2	2	3	2	2	2	2	2	2		3	3	3	2	2	2	3
CD14_Mono	ENSG00000110931	12:121288662:C:T	28	10	-0.0671958	0.00885323	3.19959e-14	3	3	2	2	2	2	2	3	2	2	3	2	2	2	3	3	2	2	2	3	2		3	4	2	2	2	2	4
CD14_Mono	ENSG00000110934	12:51335505:T:C	28	18	0.0365486	0.00708879	2.52515e-07	3	3	3	3	2	2	3	2	2	2	3	3	4	2	3	3	2	4	3	3	3		3	3	3	2	2	2	4
CD14_Mono	ENSG00000110958	12:56676232:C:CAAA	28	14	-0.057194	0.0115688	7.66136e-07	3	3	4	2	4	2	3	2	2	2	3	3	3	2	2	2	2	2	3	3	2		3	3	3	2	2	2	4
CD14_Mono	ENSG00000110987	12:122013345:AGTGACTGTTTAAT:A	25	15	0.273566	0.0298983	5.69926e-20	4	3	4	4	1	2	3	1	2	2	3	3	3	2	1	2	2	3	3	3	2		4	4	3	2	2	2	4
CD14_Mono	ENSG00000111011	12:122500510:G:T	28	23	-0.115226	0.00743553	3.65334e-54	4	4	4	4	3	2	4	3	4	2	4	3	4	2	4	4	4	4	4	4	4		4	4	4	2	4	2	4
CD14_Mono	ENSG00000111110	12:62907076:G:A	9	2	0.0628964	0.0122087	2.58014e-07	1	1	1	1	1	2	1	1	1	2	1	1	1	1	1	1	1	1	1	1	1		2	2	2	2	4	2	4
CD14_Mono	ENSG00000111144	12:96012128:A:G	28	11	-0.354156	0.0205404	1.28737e-66	2	3	3	2	2	2	2	2	2	2	3	4	2	2	2	3	2	4	4	4	2		3	3	2	2	2	2	4
CD14_Mono	ENSG00000111181	12:210625:G:A	3	2	0.14825	0.0224399	3.93424e-11	1	1	1	1	1	1	1	1	1	1	1	1	1	1	1	1	1	1	1	1	1		3	2	1	1	1	1	3
CD14_Mono	ENSG00000111186	12:1653140:C:CGG	28	2	-0.174342	0.042475	4.05046e-05	3	2	2	2	2	2	2	2	2	2	2	2	2	2	2	2	2	2	2	2	2		2	2	2	2	2	2	3
CD14_Mono	ENSG00000111196	12:10613180:G:A	28	8	0.054987	0.01155	1.92865e-06	3	3	3	2	2	2	2	2	2	2	3	2	3	2	4	3	2	2	2	2	2		2	2	2	2	2	2	4	-0.02625
CD14_Mono	ENSG00000111199	12:109833148:A:G	1	1	-0.162498	0.0242588	2.10525e-11	1	1	1	1	1	1	1	1	1	1	1	1	1	1	1	1	1	1	1	1	1		1	1	1	1	1	1	1	0.1171
CD14_Mono	ENSG00000111203	12:2827110:A:G	28	16	0.0566502	0.0105664	8.25984e-08	4	4	3	3	4	2	4	3	2	2	3	4	4	2	3	4	2	3	2	4	2		4	2	2	2	2	2	4
CD14_Mono	ENSG00000111206	12:2827110:A:G	28	13	0.175357	0.0352506	6.53884e-07	4	4	2	4	3	2	2	2	2	2	3	4	3	2	4	3	2	4	2	2	2		4	4	2	2	2	2	4
CD14_Mono	ENSG00000111224	12:3873541:C:T	28	14	-0.0584246	0.012998	6.96076e-06	3	3	3	2	2	2	3	2	2	2	3	3	3	2	3	2	3	3	4	3	2		3	2	2	2	2	2	4	-0.1303
CD14_Mono	ENSG00000111229	12:110401950:CA:C	28	10	-0.0262706	0.00579526	5.81198e-06	3	3	2	2	2	2	3	2	2	2	2	3	2	2	3	2	2	3	3	2	2		3	3	2	2	2	2	3
CD14_Mono	ENSG00000111231	12:110451052:C:T	28	14	-0.254877	0.0158314	2.57147e-58	3	3	3	2	2	2	2	3	2	2	3	3	3	2	3	2	2	3	3	3	2		3	4	2	2	2	2	4
CD14_Mono	ENSG00000111237	12:110402332:A:AT	28	18	0.0789985	0.00689483	2.15304e-30	4	4	3	2	4	2	3	3	2	2	4	4	3	2	4	2	2	4	3	4	2		4	4	3	2	2	4	4
CD14_Mono	ENSG00000111247	12:4574224:T:TA	18	6	-0.453167	0.0638152	1.23644e-12	1	1	1	1	1	2	1	1	2	2	1	1	1	2	3	2	2	3	3	3	2		3	2	2	2	2	2	3
CD14_Mono	ENSG00000111252	12:111519606:C:T	28	13	-0.314719	0.0397619	2.47089e-15	3	3	2	2	2	2	3	3	2	2	3	3	3	2	3	2	2	3	2	2	2		3	4	3	2	2	2	4
CD14_Mono	ENSG00000111269	12:12614467:C:CT	28	6	0.0564864	0.0114179	7.52975e-07	3	3	2	2	2	2	2	2	2	2	3	2	2	2	3	2	2	2	2	2	2		3	2	2	2	2	2	3
CD14_Mono	ENSG00000111271	12:111599646:G:A	28	6	-0.0514145	0.013829	0.000200914	3	2	2	2	2	2	2	2	2	2	3	3	2	2	3	3	2	2	2	2	2		2	2	2	2	2	2	3
CD14_Mono	ENSG00000111275	12:111703766:G:A	14	3	0.0751925	0.00827525	1.02347e-19	1	1	1	1	1	1	1	1	1	1	1	2	1	2	1	1	2	2	2	2	2		4	3	2	2	2	2	4
CD14_Mono	ENSG00000111321	12:6384185:A:G	9	4	-0.0493281	0.00830231	2.82434e-09	1	1	1	1	1	1	1	1	1	1	1	1	1	1	1	4	2	1	1	1	1		3	4	2	2	2	2	4	-0.3185
CD14_Mono	ENSG00000111325	12:123029955:GC:G	28	3	0.0712011	0.0198123	0.000325912	3	2	2	2	2	2	2	2	2	2	3	2	2	2	2	2	2	2	2	2	2		2	2	2	2	2	2	3
CD14_Mono	ENSG00000111328	12:123261262:G:T	28	20	-0.197241	0.0134112	5.79886e-49	3	3	3	4	2	2	3	4	2	2	4	3	3	2	4	4	3	3	3	3	2		4	4	2	3	2	3	4
CD14_Mono	ENSG00000111331	12:112938647:C:T	28	16	0.131445	0.0230903	1.25087e-08	3	3	3	4	2	2	3	2	2	2	3	3	2	2	3	2	2	3	3	3	4		4	2	3	3	2	2	4	-0.04095
CD14_Mono	ENSG00000111348	12:15015857:C:A	28	15	-0.0223546	0.005217	1.82772e-05	3	3	3	3	2	2	3	3	2	2	3	3	3	2	3	3	2	3	3	3	2		2	2	2	2	2	2	3
CD14_Mono	ENSG00000111361	12:123639898:C:CGTGT	28	9	0.033469	0.00819962	4.46934e-05	3	4	4	2	2	2	2	3	2	2	3	4	3	2	4	2	2	2	2	2	2		2	2	2	2	2	2	4
CD14_Mono	ENSG00000111364	12:123593260:TG:T	28	20	-0.138305	0.015657	1.01513e-18	3	3	4	3	3	2	3	3	2	2	3	3	4	2	3	3	2	3	3	4	2		3	3	3	2	3	2	4
CD14_Mono	ENSG00000111412	12:116731674:T:TA	28	9	0.0733385	0.0171349	1.86844e-05	3	2	2	2	2	2	2	2	2	2	3	2	2	2	3	3	2	3	3	3	2		4	2	2	2	2	2	4
CD14_Mono	ENSG00000111424	12:47856622:T:A	11	4	-0.0517467	0.0111426	3.41639e-06	1	1	1	1	3	2	1	1	1	1	1	1	1	2	1	1	2	1	1	1	3		3	2	2	2	1	2	3
CD14_Mono	ENSG00000111445	12:118037667:T:TA	28	7	0.130206	0.0228734	1.25233e-08	3	3	2	2	2	2	2	2	2	2	3	2	2	2	3	2	2	3	2	2	2		2	3	2	2	2	2	3
CD14_Mono	ENSG00000111450	12:130824160:CG:C	28	20	0.276097	0.0127827	1.82282e-103	3	4	4	3	4	2	4	3	3	2	4	4	4	2	4	3	3	4	3	3	2		3	4	2	2	2	2	4
CD14_Mono	ENSG00000111452	12:130977004:C:T	8	4	-0.821493	0.0921459	4.87252e-19	1	1	1	1	1	1	1	1	1	2	1	1	1	1	1	1	1	3	1	1	1		3	3	2	1	2	2	3
CD14_Mono	ENSG00000111490	12:64747808:C:T	16	6	-0.172768	0.0325289	1.089e-07	1	1	1	1	1	2	3	1	2	1	3	3	1	2	3	2	2	1	1	1	2		4	2	2	1	2	2	4
CD14_Mono	ENSG00000111530	12:67375975:GTATA:G	28	12	0.0338119	0.00725874	3.1915e-06	3	3	3	2	3	2	2	4	2	2	4	3	2	2	3	2	2	3	3	3	2		2	2	2	2	2	2	4
CD14_Mono	ENSG00000111540	12:55974117:C:G	28	4	-0.0641774	0.0171713	0.000185877	2	5	2	2	2	2	2	2	2	2	2	2	2	2	3	2	2	2	2	2	2		4	2	2	2	2	2	5	-0.01235
CD14_Mono	ENSG00000111554	12:68323477:G:A	28	17	-0.382646	0.0181019	3.5202e-99	3	3	3	3	3	2	2	3	2	2	3	3	3	2	3	2	2	3	3	3	2		4	3	2	2	3	2	4
CD14_Mono	ENSG00000111581	12:68686990:T:C	28	18	-0.343799	0.0321053	9.28637e-27	4	4	4	4	4	2	4	4	2	2	4	4	4	2	4	4	2	4	4	4	2		4	4	2	2	2	2	4	-0.57285
CD14_Mono	ENSG00000111596	12:70183849:G:A	28	19	-0.0829692	0.0171079	1.23604e-06	4	4	4	3	3	2	3	3	2	2	3	4	4	2	3	4	2	4	3	4	2		3	3	2	2	3	2	4
CD14_Mono	ENSG00000111602	12:56426385:C:CT	25	6	-0.105023	0.0242454	1.47982e-05	4	1	1	2	2	2	2	2	2	2	2	1	2	2	4	2	2	4	2	3	2		2	2	3	2	2	2	4
CD14_Mono	ENSG00000111605	12:69228309:ATACATATATTATATAATATG:A	28	21	-0.0631116	0.00744012	2.2022e-17	4	3	4	5	3	2	5	4	2	2	4	3	5	2	4	5	3	5	4	3	2		3	4	3	2	3	2	5
CD14_Mono	ENSG00000111615	12:75516527:A:G	28	18	-0.0471568	0.00982896	1.60465e-06	3	3	3	3	3	2	3	3	2	2	3	3	3	2	3	3	2	3	3	3	2		3	3	2	2	2	2	3
CD14_Mono	ENSG00000111639	12:6512475:A:G	28	14	-0.120129	0.0102136	6.14956e-32	3	3	3	2	3	3	2	3	2	2	3	3	3	2	2	2	2	2	3	2	2		3	3	4	2	2	2	4
CD14_Mono	ENSG00000111640	12:6535615:T:C	28	12	-0.120169	0.0116623	6.75313e-25	2	3	2	3	2	2	2	2	2	2	3	3	2	2	3	2	2	3	3	3	2		4	4	3	2	2	2	4
CD14_Mono	ENSG00000111644	12:6538662:A:G	11	1	0.0979365	0.0255194	0.00012418	1	1	1	1	1	2	1	1	1	1	1	1	1	1	1	1	1	1	2	2	2		2	2	2	2	2	2	2
CD14_Mono	ENSG00000111653	12:6633693:G:A	28	9	0.115742	0.0288164	5.90574e-05	4	3	4	2	2	2	2	2	2	2	4	4	2	2	4	2	2	3	2	2	2		3	2	2	2	2	2	4
CD14_Mono	ENSG00000111666	12:101697601:C:G	28	26	0.121647	0.00874507	5.48353e-44	3	3	3	3	4	4	3	3	3	3	3	3	3	4	3	3	3	3	3	4	4		3	4	4	2	3	2	4	0.2162
CD14_Mono	ENSG00000111669	12:6867905:T:C	28	19	-0.0424387	0.00669777	2.35439e-10	4	4	4	3	3	2	3	4	2	2	4	4	4	4	4	2	2	4	3	3	2		4	4	4	2	2	2	4	-0.0129
CD14_Mono	ENSG00000111671	12:6873288:G:A	28	26	0.292257	0.0212787	6.29332e-43	3	4	4	4	4	3	4	4	4	4	4	3	4	2	4	4	4	4	4	4	3		4	4	3	2	3	4	4	-0.00175
CD14_Mono	ENSG00000111676	12:6898996:T:G	28	3	0.0852071	0.0170304	5.63786e-07	3	2	2	2	2	2	2	2	2	2	2	3	2	2	2	2	2	2	2	2	2		2	2	2	2	2	2	3
CD14_Mono	ENSG00000111678	12:6943815:G:A	28	18	-0.136011	0.0353869	0.000121272	5	5	3	3	3	2	3	3	2	2	3	5	5	2	3	3	2	3	3	3	2		3	3	2	2	2	2	5	-0.01935
CD14_Mono	ENSG00000111684	12:6990559:AAATAAATT:A	28	5	-0.173604	0.0367808	2.35899e-06	3	3	2	2	2	2	2	2	2	2	2	2	2	2	4	2	2	2	2	2	2		3	2	2	2	2	2	4
CD14_Mono	ENSG00000111696	12:103832857:T:G	28	12	0.581945	0.028653	1.04742e-91	3	2	2	2	2	2	2	2	2	2	2	2	2	2	3	3	2	4	4	4	2		4	3	4	3	2	4	4
CD14_Mono	ENSG00000111707	12:118515170:GGA:G	28	12	-0.0403381	0.0109821	0.000239637	3	3	2	3	3	2	2	2	2	2	3	3	3	2	3	2	2	3	3	3	2		2	2	2	2	2	2	3
CD14_Mono	ENSG00000111711	12:21501473:G:A	28	10	-0.0552036	0.00944682	5.10792e-09	3	3	2	3	3	2	2	3	2	2	4	2	2	2	4	2	3	2	2	2	2		2	4	2	2	2	2	4	0.0049
CD14_Mono	ENSG00000111725	12:119667935:C:A	28	15	-0.0852004	0.0150963	1.66353e-08	3	3	3	3	3	2	2	3	2	2	4	3	3	2	3	4	2	3	3	2	2		3	2	2	2	2	2	4	-0.1398
CD14_Mono	ENSG00000111729	12:8150302:G:A	28	13	-0.0975332	0.0253027	0.000115896	3	3	3	2	3	2	2	2	2	2	3	3	2	2	3	2	2	3	3	3	3		2	2	3	2	2	2	3
CD14_Mono	ENSG00000111731	12:22579328:G:A	28	18	0.100874	0.0183589	3.91675e-08	3	3	4	2	3	2	3	3	2	2	4	3	3	2	3	3	2	3	3	3	2		3	3	2	2	3	2	4
CD14_Mono	ENSG00000111752	12:8911778:A:G	28	14	-0.110635	0.0211894	1.77732e-07	3	3	3	3	3	2	3	2	2	2	3	2	2	2	3	3	2	3	3	2	2		3	3	2	2	2	2	3
CD14_Mono	ENSG00000111775	12:120476309:G:GT	28	7	0.0235323	0.00678259	0.000521393	3	2	2	2	2	2	2	2	2	2	3	2	2	2	2	2	2	3	2	3	2		3	3	2	2	2	2	3
CD14_Mono	ENSG00000112787	12:132496480:G:C	28	14	-0.0369247	0.00877581	2.58145e-05	3	3	2	2	2	2	2	2	2	2	3	3	3	2	3	3	2	3	3	3	3		3	2	3	2	2	2	3
CD14_Mono	ENSG00000118307	12:25208822:C:A	28	21	0.418383	0.0557418	6.1084e-14	3	3	3	3	4	2	3	3	3	2	3	3	3	2	3	4	2	4	3	3	2		3	3	3	2	4	2	4
CD14_Mono	ENSG00000118308	12:25074368:T:C	28	15	0.0449601	0.0076119	3.49348e-09	3	3	2	2	2	2	3	3	2	2	3	3	3	2	3	2	2	3	3	3	3		4	3	2	2	2	2	4
CD14_Mono	ENSG00000118596	12:59497757:G:A	28	15	-0.0831316	0.0141807	4.56494e-09	3	3	4	2	4	2	2	2	2	2	3	3	4	2	3	3	2	3	3	3	2		3	4	2	2	2	2	4
CD14_Mono	ENSG00000118971	12:4289884:A:G	28	5	-0.0967545	0.0197344	9.44594e-07	3	3	2	2	2	2	2	2	2	2	2	2	2	2	3	2	2	3	2	2	2		2	2	2	2	2	2	3
CD14_Mono	ENSG00000119242	12:124015292:C:T	28	18	0.131804	0.0169134	6.54988e-15	3	3	3	4	4	2	3	3	2	2	3	3	4	2	3	3	2	3	3	3	2		3	3	2	2	2	2	4
CD14_Mono	ENSG00000120647	12:389569:C:CGGG	28	20	0.181197	0.0151669	6.74346e-33	4	4	4	4	4	2	4	4	2	2	4	4	4	2	4	4	2	3	4	3	2		4	4	4	2	3	2	4
CD14_Mono	ENSG00000120798	12:95087962:T:C	28	5	0.0586792	0.013678	1.78641e-05	3	3	2	2	2	2	2	2	2	2	2	2	3	2	3	2	2	2	2	2	2		2	2	2	2	2	2	3
CD14_Mono	ENSG00000120805	12:101407727:C:G	28	9	0.0971712	0.0144286	1.64336e-11	3	3	3	2	2	2	2	2	2	2	3	3	3	2	3	2	2	2	2	2	2		3	2	2	2	2	2	3	-0.00175
CD14_Mono	ENSG00000120832	12:106987397:C:T	28	12	-0.317367	0.0655396	1.28297e-06	3	3	3	3	2	2	2	3	2	2	3	3	3	2	3	2	2	3	2	2	2		2	2	3	2	2	2	3	-0.0835
CD14_Mono	ENSG00000120860	12:102121571:T:A	28	21	-0.100266	0.0110749	1.3854e-19	3	4	3	3	4	2	4	3	3	2	3	4	4	2	3	4	3	3	3	3	3		4	3	2	2	2	2	4
CD14_Mono	ENSG00000120868	12:98802594:CTTTTTTTT:C	28	7	0.0309624	0.00865894	0.000349189	3	3	2	2	2	2	2	2	2	2	3	2	2	2	3	2	2	2	3	2	2		3	2	2	2	2	2	3
CD14_Mono	ENSG00000121316	12:14591224:T:G	28	22	-0.0576886	0.00834602	4.77502e-12	3	3	3	3	3	2	3	3	3	2	3	3	3	2	3	3	3	3	3	3	2		3	3	3	2	3	2	3
CD14_Mono	ENSG00000121350	12:21433080:T:C	28	21	-0.104943	0.0291431	0.000317056	3	3	3	3	3	3	3	3	3	2	3	3	3	2	3	3	3	3	3	3	2		3	2	3	2	2	2	3
CD14_Mono	ENSG00000122971	12:120789407:C:T	28	10	0.0488734	0.012707	0.00011998	3	3	5	2	2	2	3	2	2	2	3	3	3	2	3	2	2	3	2	2	2		2	2	2	2	2	2	5
CD14_Mono	ENSG00000122986	12:110625756:AT:A	28	16	-0.0305033	0.00817228	0.000189567	3	3	3	3	3	2	3	3	2	2	3	3	3	2	3	3	3	3	2	2	2		2	2	3	2	2	2	3
CD14_Mono	ENSG00000123066	12:116359330:TGTG:T	28	2	0.102864	0.0231147	8.58136e-06	2	2	2	2	2	2	2	2	2	2	2	2	2	2	2	2	2	2	2	2	2		3	2	2	2	2	2	3
CD14_Mono	ENSG00000123094	12:25964857:A:C	11	3	-0.236197	0.0507376	3.23581e-06	1	1	1	1	1	1	1	1	2	2	1	1	1	1	1	2	2	1	1	1	3		1	2	3	2	2	2	3
CD14_Mono	ENSG00000123104	12:26816836:A:G	28	18	-0.068741	0.0108418	2.29198e-10	4	4	4	3	4	2	4	3	2	2	4	4	3	2	4	4	2	4	4	4	2		3	3	2	2	2	2	4
CD14_Mono	ENSG00000123106	12:28426831:A:C	28	15	0.115085	0.0174724	4.49808e-11	3	3	3	3	3	2	3	3	2	2	3	3	3	2	3	2	2	3	3	3	2		2	2	2	2	2	2	3
CD14_Mono	ENSG00000123268	12:50751411:G:A	28	15	0.100519	0.010341	2.46717e-22	4	3	4	4	2	2	3	2	2	2	4	3	3	2	4	2	2	3	3	2	2		4	4	4	2	2	2	4
CD14_Mono	ENSG00000123329	12:57476865:A:G	28	13	0.176217	0.0213096	1.34638e-16	4	4	4	2	4	2	2	4	2	2	4	4	2	2	4	2	2	4	2	2	2		3	3	3	2	2	2	4
CD14_Mono	ENSG00000123338	12:54489596:T:C	28	6	-0.0228674	0.00566039	5.34719e-05	3	2	3	3	2	2	2	2	2	2	3	2	2	2	2	2	2	2	3	2	2		2	2	2	2	2	2	3
CD14_Mono	ENSG00000123342	12:55775555:C:CA	12	2	-0.399685	0.0985033	4.95831e-05	1	1	1	1	1	3	1	1	2	1	1	2	1	2	1	1	2	1	1	1	2		1	2	2	2	2	2	3
CD14_Mono	ENSG00000123352	12:49342919:C:G	28	5	0.0605383	0.0158818	0.000137962	3	3	2	2	2	2	2	2	2	2	2	2	2	2	3	2	2	5	2	2	2		2	2	2	2	2	2	5
CD14_Mono	ENSG00000123405	12:54292096:C:T	5	3	-0.205022	0.0256612	1.35389e-15	1	1	1	1	1	1	1	1	1	1	1	1	1	1	1	1	1	1	1	1	1		4	2	1	1	4	2	4
CD14_Mono	ENSG00000123411	12:56052158:C:CA	27	8	-0.0585024	0.0152091	0.000119803	3	3	2	2	3	2	2	1	2	2	3	2	2	2	3	2	2	2	3	2	2		3	2	2	2	2	2	3
CD14_Mono	ENSG00000123415	12:54182016:C:A	28	18	0.143593	0.0121482	3.07403e-32	4	4	4	4	4	2	4	4	2	2	4	4	4	2	4	2	2	4	4	4	2		5	4	2	2	4	2	5
CD14_Mono	ENSG00000123427	12:57745470:C:CA	13	7	0.283279	0.0295446	8.96504e-22	4	1	4	1	1	2	1	4	1	1	1	1	1	2	1	1	2	1	1	1	3		1	4	3	2	2	2	4
CD14_Mono	ENSG00000127311	12:66302475:T:C	28	25	0.387861	0.0166258	2.25801e-120	3	3	4	4	4	4	4	3	4	2	4	3	4	2	4	4	4	4	4	4	3		4	4	3	5	3	2	5	0.43585
CD14_Mono	ENSG00000127328	12:69748071:G:GT	28	21	-0.136717	0.0141835	5.4622e-22	3	3	3	3	3	2	3	3	3	2	3	3	3	2	3	3	2	3	3	3	3		4	3	2	2	3	2	4
CD14_Mono	ENSG00000127337	12:69360409:G:A	28	22	-0.336231	0.0165574	1.11448e-91	3	4	4	3	3	5	3	4	3	2	3	4	3	2	3	4	3	3	3	4	2		4	3	3	2	2	2	5
CD14_Mono	ENSG00000127720	12:82384374:GCT:G	28	6	0.0921903	0.021785	2.31803e-05	4	3	2	2	2	2	2	2	2	2	3	2	2	2	4	2	2	3	2	2	2		2	2	2	2	2	2	4
CD14_Mono	ENSG00000129315	12:48785088:C:T	28	12	-0.158569	0.0414116	0.000128617	3	3	3	2	3	2	2	2	2	2	2	3	3	2	3	2	2	3	3	3	2		3	2	2	2	2	2	3
CD14_Mono	ENSG00000129317	12:43668890:A:AAGAT	28	13	0.0574958	0.0136108	2.39711e-05	3	3	3	2	2	2	3	2	2	2	3	3	4	2	3	3	2	3	2	3	2		3	2	2	2	2	2	4
CD14_Mono	ENSG00000130035	12:4686235:G:C	20	11	0.552537	0.0790843	2.81449e-12	3	1	3	1	3	2	1	1	2	1	3	1	3	2	4	1	2	3	3	3	2		1	2	3	2	2	2	4
CD14_Mono	ENSG00000130038	12:3717477:C:G	28	19	-0.137033	0.0153608	4.62426e-19	3	3	3	3	3	2	3	3	2	2	3	3	3	2	3	3	3	3	3	3	2		3	4	2	2	2	2	4
CD14_Mono	ENSG00000130779	12:122352058:C:CT	28	13	0.0233189	0.0053966	1.553e-05	4	3	3	2	3	2	4	2	2	2	4	2	4	2	3	3	2	3	4	4	2		2	2	2	2	2	2	4
CD14_Mono	ENSG00000130783	12:122854340:GA:G	28	4	0.128291	0.0339668	0.000158759	2	2	2	2	2	2	2	2	2	2	3	3	2	2	2	2	2	3	2	2	2		2	2	2	2	2	2	3
CD14_Mono	ENSG00000130921	12:123294634:CAAAA:C	28	15	0.172049	0.0367937	2.92447e-06	3	3	3	2	2	2	3	3	2	2	3	3	3	2	4	2	3	3	4	3	2		3	2	2	2	2	2	4
CD14_Mono	ENSG00000133703	12:25135477:G:A	28	14	0.0610834	0.00854328	8.68535e-13	4	4	3	3	2	2	3	2	2	2	3	4	4	2	3	2	2	3	3	4	2		4	2	2	2	2	2	4
CD14_Mono	ENSG00000133858	12:71654814:T:C	28	8	0.0248211	0.00540635	4.4091e-06	2	3	2	2	2	2	2	2	2	2	3	3	3	2	3	2	2	2	3	3	2		2	2	2	2	2	2	3
CD14_Mono	ENSG00000134283	12:42364004:G:A	28	21	0.0936379	0.00619342	1.21497e-51	5	5	3	3	3	2	5	3	2	2	3	5	5	2	3	3	3	3	3	3	2		3	3	3	3	2	2	5
CD14_Mono	ENSG00000134285	12:48943022:A:G	28	18	0.0791007	0.0212997	0.000204248	3	3	3	3	3	2	3	3	3	2	3	3	3	2	3	3	3	3	3	3	2		2	2	2	2	2	2	3
CD14_Mono	ENSG00000134287	12:48976764:G:A	28	8	0.0670652	0.00872752	1.53787e-14	3	3	2	2	2	2	2	3	2	2	2	2	2	2	3	2	2	2	3	2	2		4	3	2	2	2	2	4
CD14_Mono	ENSG00000134291	12:48056461:C:T	27	11	-0.224342	0.0637407	0.000432206	3	3	3	2	3	2	2	2	2	2	3	3	3	2	3	3	2	2	2	3	2		2	2	1	2	2	2	3
CD14_Mono	ENSG00000134531	12:13197731:C:T	14	4	-0.228534	0.0435423	1.53299e-07	3	2	2	1	1	2	1	1	2	2	1	2	3	1	1	1	1	1	1	1	1		2	2	1	2	3	2	3
CD14_Mono	ENSG00000134532	12:24581824:G:A	12	3	0.739505	0.0652766	9.45005e-30	1	1	1	1	1	2	1	1	1	1	1	1	1	2	1	1	1	3	2	2	2		1	2	2	3	2	2	3
CD14_Mono	ENSG00000134539	12:10143377:G:A	28	15	-0.418822	0.119932	0.000479121	3	3	3	3	2	2	3	3	2	3	3	3	3	3	3	3	3	2	2	2	2		2	2	2	2	2	2	3
CD14_Mono	ENSG00000135090	12:118196050:AAAATAAAT:A	28	11	0.0358045	0.00875699	4.33845e-05	4	4	2	2	2	3	3	3	2	2	4	4	2	2	3	2	2	4	4	2	2		2	2	2	2	2	2	4
CD14_Mono	ENSG00000135093	12:109091528:G:C	28	11	0.107278	0.0196812	5.01424e-08	3	3	2	2	2	2	3	2	2	2	3	3	2	2	3	3	2	3	3	2	2		3	2	2	2	2	2	3
CD14_Mono	ENSG00000135094	12:113394343:G:GT	5	2	-0.27822	0.0824954	0.000744753	1	1	1	1	1	1	1	1	1	1	1	1	1	1	1	1	1	1	1	1	1		1	4	2	2	1	2	4
CD14_Mono	ENSG00000135114	12:121039809:C:T	23	11	0.0820382	0.0207515	7.70613e-05	3	1	4	3	2	2	3	3	2	2	3	2	3	2	3	3	3	1	1	1	2		2	2	1	2	2	2	4
CD14_Mono	ENSG00000135124	12:121210329:G:T	28	18	-0.113091	0.0147258	1.59364e-14	3	3	3	3	3	2	4	4	2	2	3	3	3	2	4	3	2	3	3	3	2		3	3	2	2	2	2	4	-0.03435
CD14_Mono	ENSG00000135404	12:55687169:CT:C	28	11	-0.0731576	0.0189988	0.00011781	2	3	2	2	2	2	2	2	2	2	3	2	2	2	3	2	2	3	3	3	2		3	3	3	2	2	3	3
CD14_Mono	ENSG00000135437	12:55721801:C:T	28	20	-0.209141	0.0213122	9.87493e-23	4	4	4	4	4	2	4	4	2	2	4	4	4	2	4	4	2	4	4	4	2		4	3	3	2	2	3	4
CD14_Mono	ENSG00000135439	12:57812715:TCTTA:T	28	9	0.0881628	0.020877	2.4112e-05	3	3	3	2	2	2	2	2	2	2	2	3	3	2	3	2	3	2	2	2	2		3	2	2	2	2	2	3
CD14_Mono	ENSG00000135441	12:55717883:G:A	28	15	0.174205	0.0199964	2.99089e-18	3	3	3	3	2	2	3	2	2	2	3	2	2	2	3	2	2	4	4	4	2		4	4	4	3	2	2	4
CD14_Mono	ENSG00000135452	12:57715596:A:G	28	10	-0.144977	0.0409736	0.000402707	3	3	3	2	3	2	2	2	2	2	3	3	3	2	3	2	2	3	2	2	2		2	2	2	2	2	2	3
CD14_Mono	ENSG00000135457	12:51050784:C:T	28	9	-0.0327344	0.0097057	0.000744357	3	3	2	2	2	2	2	2	2	2	3	3	3	2	3	3	2	3	2	2	2		2	2	2	2	2	2	3
CD14_Mono	ENSG00000135469	12:56232161:CTTTTT:C	28	5	0.27877	0.0806531	0.000547433	3	3	2	2	2	2	2	2	2	2	3	3	2	2	2	2	2	2	2	2	2		2	2	2	2	2	2	3
CD14_Mono	ENSG00000135473	12:56321560:A:T	28	1	0.0607856	0.0157758	0.000116642	2	2	2	2	2	2	2	2	2	2	2	2	2	2	2	2	2	2	2	2	2		2	2	2	2	2	2	2
CD14_Mono	ENSG00000135480	12:52227536:G:A	2	2	-0.264136	0.0400308	4.15842e-11	1	1	1	1	1	1	1	1	1	1	1	1	1	1	1	1	1	1	1	1	1		4	1	1	1	1	1	4
CD14_Mono	ENSG00000135506	12:57686683:CT:C	28	5	0.0270701	0.00561484	1.42718e-06	3	2	2	2	2	2	2	2	2	2	3	2	2	2	3	2	2	2	2	2	2		3	2	2	2	2	2	3
CD14_Mono	ENSG00000135643	12:70324336:G:C	28	18	0.677358	0.0530595	2.53808e-37	4	4	3	4	3	2	4	4	2	2	4	4	3	2	4	2	2	3	3	3	3		3	4	2	2	2	2	4
CD14_Mono	ENSG00000135655	12:62249272:T:TA	28	10	-0.0734793	0.00833666	1.20771e-18	3	3	2	2	3	2	3	2	2	2	3	3	3	2	2	2	2	3	2	2	2		3	2	2	2	2	2	3
CD14_Mono	ENSG00000135677	12:64769542:AT:A	28	8	-0.0300217	0.00796608	0.00016411	3	3	3	2	2	2	2	2	2	2	2	3	3	2	3	2	2	2	2	2	2		3	2	2	2	2	2	3
CD14_Mono	ENSG00000135678	12:68960835:G:A	28	9	0.0584911	0.012071	1.26233e-06	3	3	2	2	3	2	2	2	2	2	3	3	2	2	3	2	2	3	2	2	2		3	2	2	2	2	2	3
CD14_Mono	ENSG00000135679	12:68787127:ATTTT:A	28	7	-0.0858653	0.0125273	7.1696e-12	3	2	2	2	2	2	2	2	2	2	2	3	2	2	2	2	2	3	2	2	2		4	3	3	2	2	2	4
CD14_Mono	ENSG00000136003	12:108531637:GCA:G	28	18	-0.109447	0.0113626	5.8432e-22	4	4	4	4	4	2	4	4	2	2	4	4	4	2	4	4	2	4	4	4	2		4	4	2	2	2	2	4
CD14_Mono	ENSG00000136010	12:105052020:C:A	21	6	-0.100845	0.0284082	0.000385454	1	3	2	1	2	2	1	1	2	2	1	3	1	2	1	2	2	3	2	2	2		2	3	3	2	2	2	3
CD14_Mono	ENSG00000136026	12:106249226:C:A	27	14	-0.481474	0.0378301	4.17203e-37	3	3	3	3	2	2	3	2	2	2	3	3	2	2	3	2	2	3	3	3	3		4	2	1	2	2	2	4
CD14_Mono	ENSG00000136040	12:94270369:A:G	28	17	-0.0371749	0.00793732	2.81941e-06	3	3	3	3	2	2	2	3	2	2	3	3	3	2	3	2	2	3	3	3	2		3	3	3	3	2	2	3
CD14_Mono	ENSG00000136044	12:105088785:T:TTCTCTCTCTCTCTGTCTCTGTCTCTC	28	22	-0.0698843	0.00983448	1.19413e-12	3	3	3	4	3	2	4	3	3	2	3	4	3	2	4	4	3	3	3	4	2		4	3	3	2	3	2	4
CD14_Mono	ENSG00000136045	12:107679110:A:ATTTTT	28	14	0.039475	0.010035	8.3635e-05	4	3	3	3	2	2	3	3	2	2	4	4	4	2	4	2	2	4	4	2	2		3	2	2	2	2	2	4
CD14_Mono	ENSG00000136048	12:101919728:A:G	28	15	0.0710962	0.0130756	5.40887e-08	3	3	3	3	3	2	3	2	2	2	3	3	3	2	3	2	2	3	3	3	2		3	2	2	2	2	2	3
CD14_Mono	ENSG00000136051	12:105220630:A:C	28	16	-0.0398112	0.00792166	5.01834e-07	3	3	3	3	3	2	2	2	2	2	3	3	3	2	3	3	2	3	4	3	2		3	3	2	2	2	2	4
CD14_Mono	ENSG00000136052	12:104959466:T:G	25	11	-0.213051	0.0415119	2.8624e-07	3	1	3	2	2	2	2	2	2	2	3	1	2	2	1	3	2	3	3	2	3		2	3	3	3	2	2	3
CD14_Mono	ENSG00000139055	12:15012133:C:A	28	19	0.0761757	0.0159543	1.8005e-06	3	3	3	3	3	2	3	3	3	2	3	3	3	2	3	3	2	3	3	3	2		3	3	2	2	2	2	3
CD14_Mono	ENSG00000139112	12:10193232:C:T	27	17	0.0872205	0.0117385	1.08334e-13	3	3	3	3	3	2	3	3	2	3	3	3	3	2	3	3	2	3	2	1	2		3	3	2	2	2	2	3
CD14_Mono	ENSG00000139132	12:32380796:G:A	22	16	0.147306	0.0148942	4.59314e-23	3	1	3	1	3	2	1	1	2	3	1	3	3	2	1	3	2	3	3	3	3		3	3	3	2	3	2	3
CD14_Mono	ENSG00000139154	12:19598326:A:G	28	9	0.0388658	0.00863304	6.73223e-06	3	3	3	2	2	2	2	2	2	2	3	3	2	2	3	2	2	3	3	2	2		2	2	2	2	2	2	3
CD14_Mono	ENSG00000139160	12:31735886:CAAAAAAAA:C	28	3	0.295409	0.0785582	0.000169649	2	3	2	2	2	2	2	2	2	2	2	2	2	2	3	2	2	2	2	2	2		2	2	2	2	2	2	3
CD14_Mono	ENSG00000139163	12:22530111:T:TAC	28	7	0.0818009	0.0231556	0.000411395	3	3	2	2	3	2	2	2	2	2	3	2	2	2	3	2	2	2	2	2	2		2	2	3	2	2	2	3
CD14_Mono	ENSG00000139168	12:42389305:G:A	28	19	-0.121752	0.00972711	6.04825e-36	3	3	3	3	3	2	3	3	2	2	3	3	3	2	3	3	4	3	3	3	2		3	3	2	2	2	2	4
CD14_Mono	ENSG00000139173	12:43874004:GT:G	27	15	-0.286544	0.0492486	5.94401e-09	3	3	3	2	3	2	3	2	2	2	3	4	3	2	3	3	2	3	3	3	2		3	2	2	2	2	1	4
CD14_Mono	ENSG00000139174	12:42609106:C:T	13	4	-0.802365	0.0536723	1.57348e-50	1	1	1	1	1	2	1	3	1	1	1	1	1	1	1	1	1	3	2	2	2		3	2	2	2	2	2	3
CD14_Mono	ENSG00000139178	12:7093807:C:T	28	15	0.0903878	0.0186344	1.23097e-06	3	3	3	2	2	2	4	3	2	2	4	3	3	2	4	4	2	3	3	4	2		4	2	2	2	2	2	4
CD14_Mono	ENSG00000139180	12:4620474:C:A	28	15	0.0962307	0.0249804	0.000117038	3	3	3	2	3	2	2	3	3	2	3	3	3	2	3	2	2	3	2	3	2		3	2	3	2	2	2	3
CD14_Mono	ENSG00000139182	12:7111103:A:G	28	19	0.247178	0.0202111	2.15398e-34	3	3	3	3	3	2	3	3	2	2	3	3	3	2	3	3	3	4	3	4	2		4	3	2	2	2	2	4
CD14_Mono	ENSG00000139187	12:8958856:CA:C	28	21	0.132527	0.0211213	3.50599e-10	3	3	3	3	3	2	3	5	3	2	3	3	3	3	3	3	3	3	3	2	2		2	4	2	4	4	2	5
CD14_Mono	ENSG00000139190	12:6467693:T:C	28	20	-0.14782	0.0177752	9.09014e-17	4	4	3	4	4	2	4	4	3	2	4	4	4	2	4	3	2	3	3	3	2		3	3	3	2	2	2	4
CD14_Mono	ENSG00000139192	12:6458621:T:C	28	21	0.139887	0.012877	1.72414e-27	3	3	3	3	3	2	3	4	2	2	4	3	3	2	4	4	3	4	3	4	4		4	4	4	2	2	2	4
CD14_Mono	ENSG00000139194	12:7108993:G:T	28	17	-0.374846	0.0539268	3.62663e-12	4	3	3	4	3	2	3	3	2	2	3	3	3	2	3	2	2	3	4	3	2		3	3	2	2	2	2	4
CD14_Mono	ENSG00000139197	12:7189747:C:G	28	10	0.0754628	0.0173319	1.33687e-05	3	3	2	3	2	2	2	2	2	2	2	3	2	2	3	2	2	3	3	3	2		2	2	3	2	2	2	3	-0.1105
CD14_Mono	ENSG00000139233	12:66068511:C:T	28	13	0.0382534	0.0107861	0.000390336	3	3	3	3	3	2	2	3	2	2	3	3	3	2	3	2	2	3	3	2	2		2	2	2	2	2	2	3
CD14_Mono	ENSG00000139278	12:75436058:CT:C	28	18	-0.060304	0.00663824	1.04339e-19	3	3	3	3	3	2	3	3	2	2	3	3	3	2	3	4	2	4	4	2	2		4	3	2	2	4	2	4
CD14_Mono	ENSG00000139291	12:71646641:T:G	28	2	-0.0694819	0.0165608	2.72206e-05	2	2	2	2	2	2	3	2	2	2	2	2	2	2	2	2	2	2	2	2	2		2	2	2	2	2	2	3
CD14_Mono	ENSG00000139323	12:89459610:C:CA	28	13	0.0492814	0.00937084	1.44823e-07	4	4	3	4	2	2	2	4	2	2	5	4	3	2	3	3	2	3	2	2	2		2	4	2	2	2	2	5
CD14_Mono	ENSG00000139343	12:95813778:A:G	28	16	0.0596146	0.0142325	2.80637e-05	3	3	3	3	2	2	3	4	2	2	3	3	3	2	3	2	2	3	3	3	2		4	3	2	2	2	2	4
CD14_Mono	ENSG00000139344	12:95944219:A:G	25	17	0.47799	0.031382	2.18964e-52	4	3	3	3	3	2	3	3	2	2	4	3	3	2	3	4	2	1	3	3	2		4	4	1	2	2	1	4
CD14_Mono	ENSG00000139350	12:96957499:T:C	28	15	0.114959	0.0115832	3.25215e-23	3	3	3	3	3	2	3	2	2	2	3	3	3	2	3	2	2	3	3	3	2		3	2	2	2	2	2	3
CD14_Mono	ENSG00000139351	12:101747852:C:CCTGCCTCTCTAGTTCCCTATTCTCTACTGGTATAGATAGACTGGTATAGATAGAGGAAAGA	28	15	0.101034	0.0294504	0.000602111	3	3	3	2	3	2	2	2	2	2	3	3	3	2	3	3	2	3	3	3	2		4	3	2	2	2	2	4
CD14_Mono	ENSG00000139354	12:100576175:C:T	11	3	0.10501	0.0164496	1.72825e-10	1	1	1	1	1	2	1	1	1	1	1	1	1	2	1	1	2	1	1	1	2		3	4	2	2	2	2	4
CD14_Mono	ENSG00000139370	12:128895458:A:ATT	28	18	-0.0547125	0.0119868	5.00946e-06	3	3	3	3	2	2	3	3	2	2	3	2	3	2	3	3	3	3	3	3	2		3	3	3	2	2	2	3
CD14_Mono	ENSG00000139372	12:103974988:AAAAAAG:A	28	15	-0.0419309	0.00795915	1.3772e-07	3	3	3	2	2	2	2	3	2	2	3	3	3	2	3	3	2	3	3	3	2		3	3	2	2	2	2	3
CD14_Mono	ENSG00000139405	12:113140791:CTTT:C	28	9	-0.0868544	0.0277533	0.00175092	3	4	3	2	4	2	2	2	2	2	4	2	2	2	3	2	2	3	2	2	2		4	2	2	2	2	2	4
CD14_Mono	ENSG00000139410	12:113425709:A:T	8	3	0.198154	0.0425371	3.18713e-06	1	1	1	1	1	1	1	1	1	1	1	1	1	1	1	3	1	1	1	1	1		3	2	2	2	2	2	3
CD14_Mono	ENSG00000139428	12:109550798:CTT:C	28	18	-0.0812703	0.0188074	1.55185e-05	4	4	4	3	2	2	4	4	2	2	3	3	3	2	4	2	3	3	4	4	2		4	3	4	2	2	2	4
CD14_Mono	ENSG00000139433	12:109846660:T:C	28	9	0.0682149	0.0149106	4.76402e-06	3	3	3	2	2	2	2	2	2	2	3	3	2	2	3	3	2	2	2	2	2		4	2	2	2	2	2	4
CD14_Mono	ENSG00000139437	12:109972011:AT:A	28	10	0.0612565	0.0160654	0.000137318	3	3	2	2	3	2	2	2	2	2	3	3	3	2	3	2	2	3	3	2	2		2	2	2	2	2	2	3
CD14_Mono	ENSG00000139531	12:56053950:C:CT	13	6	0.16155	0.0181264	4.99426e-19	1	1	1	1	3	2	1	1	1	2	1	1	1	1	4	3	2	1	1	1	2		4	3	1	2	2	2	4
CD14_Mono	ENSG00000139537	12:48923041:G:A	28	20	-0.365077	0.0281725	2.0989e-38	4	3	3	3	2	2	3	3	2	2	4	3	3	2	4	3	3	4	4	3	2		3	3	3	4	2	2	4
CD14_Mono	ENSG00000139567	12:51888964:G:A	3	1	0.123623	0.0300745	3.94691e-05	1	1	1	1	1	1	1	1	1	1	1	1	1	1	1	1	1	1	1	1	1		1	2	1	2	1	1	2
CD14_Mono	ENSG00000139572	12:54364546:A:G	2	2	-0.149902	0.0258482	6.65906e-09	1	1	1	1	1	1	1	1	1	1	1	1	1	1	1	1	1	1	1	1	1		1	4	1	1	1	1	4	0.14485
CD14_Mono	ENSG00000139610	12:51331123:TC:T	7	5	0.572469	0.0329592	1.41645e-67	3	3	1	1	1	2	1	1	4	1	1	3	1	1	1	1	1	1	1	1	2		1	1	1	1	1	1	4
CD14_Mono	ENSG00000139620	12:48704157:C:T	28	17	-0.035798	0.00953337	0.00017333	4	4	4	4	3	2	3	4	2	2	4	3	3	2	4	3	2	3	3	3	2		3	2	2	2	2	2	4
CD14_Mono	ENSG00000139624	12:50069256:TTTTATTTA:T	28	17	0.0354953	0.00710323	5.82095e-07	3	4	4	4	4	2	3	3	2	2	4	4	4	2	4	4	2	4	3	3	2		4	2	2	2	2	2	4
CD14_Mono	ENSG00000139625	12:53479671:G:GTTTTTTTTTTTTTTTGT	28	20	0.165427	0.0221658	8.44493e-14	4	4	4	4	4	2	4	4	3	2	4	4	4	2	4	4	4	4	4	4	2		4	4	2	2	2	2	4
CD14_Mono	ENSG00000139629	12:51403105:ATTAGGTAATAGGTATAAACTGCTCAGAACAGTGCTCAGAACATAATAAATGC:A	28	6	0.0540994	0.00980586	3.4474e-08	2	2	2	2	2	2	2	2	2	2	3	2	2	2	3	2	2	3	2	2	2		3	2	4	2	2	2	4
CD14_Mono	ENSG00000139631	12:53177623:C:CTATT	28	11	-0.0593719	0.0164814	0.000315349	3	3	2	2	2	2	2	2	2	2	3	3	3	2	3	2	2	3	3	3	2		3	2	2	2	2	2	3
CD14_Mono	ENSG00000139644	12:49624192:G:A	28	15	-0.035055	0.0107197	0.0010749	4	4	4	4	2	2	4	4	2	2	3	2	4	2	3	2	2	2	4	4	2		3	4	4	2	2	2	4
CD14_Mono	ENSG00000139697	12:123389131:T:TGGCGGCGGCAGCAGCAGCAGCAGCGGCAGCGGCAGCGGTGGTGGCCGGGCCGCGGCGGC	28	15	0.0440342	0.00765443	8.7791e-09	3	3	3	3	3	2	2	2	2	2	3	3	3	2	3	2	2	3	3	3	2		4	3	2	2	2	2	4
CD14_Mono	ENSG00000139714	12:121691681:C:CT	28	19	0.114801	0.0254196	6.29439e-06	3	3	3	3	3	2	3	4	3	2	3	3	3	2	3	3	3	3	3	3	2		3	2	2	2	2	2	4
CD14_Mono	ENSG00000139718	12:121789246:C:CA	28	5	-0.037479	0.0105831	0.000397994	3	4	4	2	2	2	2	2	2	2	3	2	2	2	2	2	2	2	2	2	2		2	2	2	2	2	2	4
CD14_Mono	ENSG00000139719	12:122294328:C:CAA	28	19	0.102846	0.0183085	1.93849e-08	3	3	3	3	3	2	3	3	3	2	4	3	3	2	3	3	2	3	3	3	2		3	3	2	2	2	2	4
CD14_Mono	ENSG00000139722	12:122855165:A:G	28	10	-0.0819116	0.0141308	6.76431e-09	3	3	2	2	2	2	2	2	2	2	3	3	2	2	3	2	2	3	2	2	2		3	2	3	3	2	2	3
CD14_Mono	ENSG00000139725	12:121773951:CT:C	28	19	-0.0751307	0.017947	2.8361e-05	4	3	4	4	4	2	4	4	2	2	4	3	4	2	4	2	2	3	4	4	3		3	3	3	2	2	2	4
CD14_Mono	ENSG00000150048	12:10122934:A:G	4	2	0.117274	0.0334136	0.000448493	1	1	1	1	1	1	1	1	1	1	1	1	1	1	1	1	1	1	1	1	1		3	2	1	2	1	1	3
CD14_Mono	ENSG00000150977	12:123430341:A:G	28	17	-0.0577287	0.0111852	2.45402e-07	5	3	5	5	3	2	5	5	2	2	5	5	5	2	3	2	2	3	3	3	2		3	2	3	2	2	2	5
CD14_Mono	ENSG00000150991	12:124905782:G:T	28	20	0.104096	0.019856	1.58373e-07	3	3	3	3	3	2	3	3	2	2	3	3	3	2	3	3	3	3	3	3	2		4	3	3	2	2	2	4
CD14_Mono	ENSG00000151062	12:1811982:A:G	25	6	-0.213785	0.0517701	3.63538e-05	3	3	2	2	2	2	2	3	2	2	2	2	2	2	3	2	2	1	1	1	2		3	2	2	2	2	2	3
CD14_Mono	ENSG00000151135	12:106960259:T:C	28	19	-0.132356	0.0207855	1.91885e-10	3	3	3	3	3	2	3	3	2	2	5	3	4	2	3	2	3	3	3	3	2		3	3	3	2	2	2	5
CD14_Mono	ENSG00000151136	12:107329003:G:A	26	12	-0.225816	0.0148145	1.83673e-52	3	3	2	3	3	2	2	2	2	2	3	3	2	2	3	2	2	3	1	1	2		4	4	2	2	4	2	4
CD14_Mono	ENSG00000151148	12:109407412:T:TCATATGAAC	28	12	0.0689489	0.0151271	5.16515e-06	3	3	4	2	2	2	3	2	2	2	4	2	2	2	4	4	3	3	2	3	2		3	2	2	2	2	2	4
CD14_Mono	ENSG00000151164	12:110518079:A:T	28	8	-0.300126	0.0271814	2.40797e-28	3	3	2	2	2	2	2	2	2	2	3	2	2	2	3	2	2	2	2	2	2		3	3	4	2	2	2	4
CD14_Mono	ENSG00000151176	12:113392852:C:T	28	9	0.0633819	0.0155374	4.51674e-05	3	3	2	2	2	2	3	3	2	2	3	2	2	2	3	2	2	3	2	2	2		2	3	2	2	2	2	3
CD14_Mono	ENSG00000151229	12:40182584:C:CAAAATAAAAT	28	13	-0.0802848	0.0125288	1.4742e-10	3	3	3	2	2	2	3	2	2	2	3	3	3	2	3	3	2	3	2	2	2		3	3	2	2	2	2	3
CD14_Mono	ENSG00000151233	12:42144317:G:A	28	17	0.135993	0.0200327	1.13265e-11	3	3	3	3	3	2	3	3	2	2	3	3	3	2	3	3	2	3	3	4	2		3	2	2	2	2	2	4
CD14_Mono	ENSG00000151490	12:15663976:T:TACAC	18	7	-0.0843818	0.0191538	1.05545e-05	3	3	3	1	2	2	1	1	1	1	1	2	2	1	1	1	1	3	3	3	2		2	2	2	2	2	2	3
CD14_Mono	ENSG00000151743	12:31593113:A:C	28	10	0.0620765	0.0132798	2.94674e-06	3	3	2	2	2	2	3	2	2	2	3	3	2	2	3	2	2	3	3	3	2		2	2	2	2	2	2	3
CD14_Mono	ENSG00000151746	12:32102752:A:ATTT	28	17	-0.168772	0.0177942	2.43244e-21	3	3	3	3	3	2	2	3	3	2	3	3	3	2	3	3	2	3	3	3	2		3	2	2	2	2	2	3
CD14_Mono	ENSG00000151948	12:128840697:C:A	10	7	0.0564063	0.00821027	6.41067e-12	1	1	1	1	1	1	3	3	2	1	1	1	1	1	3	1	2	1	1	1	1		3	3	4	1	1	2	4
CD14_Mono	ENSG00000155957	12:66121280:CT:C	28	20	-0.0448586	0.00509344	1.28383e-18	4	4	4	3	3	2	4	4	3	2	3	4	4	2	4	4	2	4	4	4	2		3	3	3	2	2	2	4
CD14_Mono	ENSG00000155974	12:67134495:AT:A	27	14	1.1671	0.107158	1.26646e-27	3	3	3	3	2	2	2	2	2	2	3	3	3	2	3	3	2	3	3	3	2		1	3	2	2	2	2	3
CD14_Mono	ENSG00000157837	12:120752357:C:CA	28	20	0.115	0.0190354	1.52829e-09	3	3	3	3	3	2	3	3	3	2	3	3	3	2	3	3	2	3	3	3	2		3	3	2	3	2	2	3
CD14_Mono	ENSG00000157895	12:121010592:C:T	28	11	0.0578692	0.0129087	7.36178e-06	3	3	3	2	2	2	3	2	2	2	3	3	3	2	3	2	2	2	3	2	2		3	2	2	2	2	2	3
CD14_Mono	ENSG00000158023	12:122021957:T:TGTGA	18	9	0.399774	0.099866	6.25158e-05	3	1	3	1	1	2	1	1	1	1	1	3	3	2	1	1	2	3	2	3	2		3	2	3	2	2	2	3
CD14_Mono	ENSG00000158104	12:121843669:A:G	5	3	-0.194145	0.0338118	9.36018e-09	1	1	1	1	1	2	1	1	1	1	1	1	1	1	1	1	1	1	1	1	1		2	3	1	3	1	1	3
CD14_Mono	ENSG00000161642	12:54383165:A:AAAAAC	11	2	-0.100986	0.0221688	5.23029e-06	1	1	1	1	1	2	1	1	1	1	1	1	1	1	1	1	2	2	3	1	1		2	2	2	2	2	2	3
CD14_Mono	ENSG00000165682	12:9965084:C:G	5	3	0.442022	0.0246681	8.41989e-72	1	1	1	1	1	1	1	1	1	1	1	1	1	1	1	1	1	1	1	1	1		4	4	1	2	1	2	4
CD14_Mono	ENSG00000166046	12:106302798:T:TG	28	11	0.0519715	0.00999771	2.0107e-07	4	3	4	4	4	2	2	2	2	2	3	3	3	2	3	2	2	2	2	2	2		4	2	2	2	2	2	4
CD14_Mono	ENSG00000166130	12:98642135:G:C	28	16	-0.0945305	0.0117747	9.88586e-16	3	3	3	3	3	2	3	3	2	2	3	3	3	2	3	3	2	3	2	2	2		4	3	2	2	2	2	4
CD14_Mono	ENSG00000166226	12:69556008:CGG:C	28	13	0.0486927	0.00870918	2.25817e-08	3	3	3	2	3	2	2	2	2	2	3	3	2	2	3	2	2	3	4	3	2		3	3	2	2	2	2	4
CD14_Mono	ENSG00000166523	12:8540822:T:C	3	3	0.227296	0.014811	3.74368e-53	1	1	1	1	1	1	1	1	1	1	1	1	1	1	1	1	1	1	1	1	1		3	4	1	1	1	1	4	0.03485
CD14_Mono	ENSG00000166527	12:8518382:A:G	2	1	0.209407	0.0156129	5.11486e-41	1	1	1	1	1	1	1	1	1	1	1	1	1	1	1	1	1	1	1	1	1		1	2	1	1	1	1	2
CD14_Mono	ENSG00000166532	12:8675787:T:C	28	14	0.168471	0.0178633	4.05701e-21	5	5	2	3	2	2	2	2	2	2	5	5	5	2	3	3	2	5	5	3	2		4	5	2	2	2	2	5
CD14_Mono	ENSG00000166578	12:113303141:ACG:A	14	4	0.198207	0.0440675	6.86563e-06	1	1	1	1	1	2	1	1	2	1	1	1	1	2	3	1	2	3	2	1	2		1	3	2	2	2	2	3
CD14_Mono	ENSG00000166598	12:103933648:G:A	27	21	0.0490389	0.010849	6.17978e-06	3	3	3	3	3	2	3	3	2	2	3	3	3	2	3	3	2	4	3	3	1		3	3	3	3	3	2	4
CD14_Mono	ENSG00000166881	12:57116538:C:T	28	16	0.287248	0.0464006	5.9931e-10	3	3	3	3	3	2	3	3	2	2	3	3	3	2	3	2	2	3	3	3	2		3	2	2	2	2	2	3
CD14_Mono	ENSG00000166888	12:57103222:T:C	28	13	-0.0361628	0.00703873	2.78141e-07	3	3	3	3	2	2	2	3	2	2	3	3	5	2	3	2	2	3	3	3	2		2	2	2	2	2	2	5
CD14_Mono	ENSG00000166896	12:57941491:C:A	28	24	-0.434028	0.0191949	3.32699e-113	4	4	3	3	3	3	3	4	4	2	4	4	3	2	3	4	2	3	4	3	3		3	3	3	3	3	2	4	-0.05955
CD14_Mono	ENSG00000166986	12:57461397:G:A	28	14	-0.0241102	0.00650979	0.00021249	4	4	4	4	2	2	2	4	2	2	4	4	3	2	4	2	2	2	2	3	3		4	2	3	2	2	2	4
CD14_Mono	ENSG00000167272	12:120601629:C:T	28	14	0.0535081	0.0108306	7.79313e-07	3	3	3	2	3	2	2	3	2	2	3	3	2	2	3	3	2	3	3	3	2		3	2	2	2	2	2	3
CD14_Mono	ENSG00000167528	12:48276369:T:C	28	18	0.168609	0.0107066	7.08418e-56	3	5	3	3	3	2	3	5	5	2	3	3	3	2	5	2	2	3	5	3	2		4	4	2	2	2	2	5
CD14_Mono	ENSG00000167535	12:48815557:G:C	13	3	0.490688	0.0882837	2.7275e-08	1	1	2	3	1	2	2	2	1	1	3	1	1	2	1	1	2	1	1	1	2		1	2	1	1	2	2	3
CD14_Mono	ENSG00000167553	12:49221843:C:T	28	12	-0.162214	0.0438779	0.000218211	3	3	3	2	3	2	3	3	2	2	3	2	3	2	3	2	2	3	3	2	2		2	2	2	2	2	2	3
CD14_Mono	ENSG00000167566	12:49704710:C:CA	28	6	0.0848525	0.023488	0.000303164	2	3	2	2	3	2	2	2	2	2	2	3	2	2	2	2	2	2	2	2	2		3	3	2	2	2	2	3
CD14_Mono	ENSG00000170456	12:31633426:G:A	17	8	-0.201893	0.0289655	3.1669e-12	1	1	1	1	1	2	1	1	1	2	1	1	1	2	3	2	2	3	3	3	2		4	4	3	2	2	2	4
CD14_Mono	ENSG00000170473	12:55922445:C:CAA	28	3	0.0743934	0.0166302	7.69861e-06	3	3	2	2	2	2	2	2	2	2	2	2	2	2	2	2	2	2	2	2	2		2	2	2	2	2	2	3
CD14_Mono	ENSG00000170545	12:51275949:C:T	28	13	-0.313079	0.0323424	3.66261e-22	3	3	3	2	2	2	3	2	2	2	3	2	3	2	3	2	2	3	4	3	2		3	4	2	2	2	2	4
CD14_Mono	ENSG00000170581	12:56360038:C:A	28	8	-0.106904	0.019192	2.54391e-08	3	3	2	2	2	2	2	2	2	2	2	3	3	2	2	2	2	2	3	3	2		3	2	2	2	2	2	3	-0.0137
CD14_Mono	ENSG00000170627	12:54433326:T:C	28	11	0.199225	0.0549729	0.000290015	3	4	2	2	2	2	2	2	2	2	3	4	3	2	4	2	2	3	4	3	2		4	2	2	2	2	2	4
CD14_Mono	ENSG00000170633	12:121404387:CT:C	28	3	-0.110217	0.0316072	0.000488298	2	2	2	2	2	2	2	2	2	2	2	3	3	2	2	2	2	2	2	2	2		2	2	2	2	2	2	3
CD14_Mono	ENSG00000170653	12:53529736:T:C	28	12	0.0418187	0.0104792	6.5898e-05	4	3	2	3	2	2	2	2	2	2	3	2	3	2	3	2	2	4	4	4	2		4	4	2	2	2	2	4
CD14_Mono	ENSG00000171310	12:104644892:G:T	28	20	-0.0527297	0.00871199	1.42576e-09	3	3	3	2	3	3	2	3	3	2	3	3	3	2	3	3	2	3	3	3	3		3	3	3	2	2	2	3
CD14_Mono	ENSG00000171792	12:2877437:T:C	28	15	-0.119168	0.0156206	2.36823e-14	3	3	3	3	3	2	4	4	2	2	3	3	2	2	4	2	2	4	4	3	2		4	2	2	2	2	2	4	-0.11115
CD14_Mono	ENSG00000171823	12:1610635:CT:C	28	5	0.243201	0.0538317	6.24843e-06	2	3	2	2	2	2	3	2	2	2	2	2	2	2	2	2	2	2	2	2	3		3	2	2	2	2	2	3
CD14_Mono	ENSG00000171840	12:610145:G:T	28	18	-0.0975505	0.0123808	3.29575e-15	3	3	3	2	3	3	3	3	3	2	3	3	3	3	3	2	2	3	2	3	2		3	4	2	2	2	2	4
CD14_Mono	ENSG00000171860	12:8058041:A:G	14	7	0.578259	0.0276638	5.01729e-97	1	1	3	2	1	2	3	2	2	1	3	1	1	2	3	1	2	1	1	1	1		4	3	1	1	1	2	4
CD14_Mono	ENSG00000172243	12:10130147:ACTGT:A	9	4	-0.137073	0.0220336	4.93664e-10	1	1	1	1	1	2	1	1	1	1	1	1	1	1	1	1	2	1	1	1	1		4	4	2	3	2	2	4
CD14_Mono	ENSG00000172819	12:53212781:T:C	27	8	0.122053	0.0321198	0.000144733	3	3	2	3	2	2	2	2	2	2	3	2	3	2	3	3	2	1	2	2	2		2	2	2	2	2	2	3
CD14_Mono	ENSG00000173064	12:112443653:C:CT	28	4	-0.0596837	0.0178212	0.000810968	3	2	2	2	2	2	2	2	2	2	2	2	2	2	2	2	2	3	2	2	2		3	2	2	2	2	2	3
CD14_Mono	ENSG00000173262	12:7929771:T:C	10	7	0.709931	0.0560512	9.15395e-37	4	4	1	1	4	2	1	1	1	1	1	4	4	2	1	1	1	1	1	1	1		1	4	1	1	2	1	4
CD14_Mono	ENSG00000174099	12:65314078:A:C	9	2	-0.182743	0.0445151	4.0399e-05	1	1	1	1	1	1	1	1	1	2	1	1	1	1	1	3	1	1	1	1	1		2	2	2	2	2	2	3
CD14_Mono	ENSG00000174456	12:110000755:CT:C	28	6	-0.0731282	0.0219649	0.000870585	3	3	2	2	2	2	2	4	2	2	3	2	2	2	2	2	2	3	2	2	2		2	2	2	2	2	2	4
CD14_Mono	ENSG00000174600	12:108333227:TGTCCTATACCCCAA:T	11	7	0.281181	0.0243712	8.54179e-31	1	1	1	3	1	1	3	1	1	1	3	1	1	2	3	1	2	1	1	1	1		4	2	3	1	1	2	4
CD14_Mono	ENSG00000174718	12:31898827:C:CAAAA	28	16	0.0449696	0.0091934	1.00068e-06	3	3	3	3	3	2	3	3	2	2	3	3	3	2	3	3	2	3	3	2	2		3	2	2	2	2	2	3
CD14_Mono	ENSG00000174989	12:116889122:T:C	28	20	0.601111	0.0260337	5.86899e-118	3	3	3	3	3	2	3	3	2	2	3	3	3	2	3	3	3	3	3	3	3		4	3	2	2	2	2	4
CD14_Mono	ENSG00000175548	12:38288549:A:C	28	6	0.0641174	0.0181804	0.000420727	3	3	2	2	2	2	2	2	2	2	3	2	3	2	3	2	2	2	2	2	2		2	2	2	2	2	2	3
CD14_Mono	ENSG00000175727	12:122045951:T:C	28	14	0.05846	0.0152769	0.000129878	3	3	3	3	2	2	2	3	2	2	3	3	3	2	3	3	2	3	3	2	2		3	2	2	2	2	2	3
CD14_Mono	ENSG00000175782	12:68769199:G:A	28	13	-0.073089	0.0144325	4.10103e-07	3	3	3	2	3	2	3	3	2	2	3	2	2	2	3	2	2	3	3	3	2		3	2	2	2	2	2	3
CD14_Mono	ENSG00000175970	12:120718487:T:C	28	4	-0.0948585	0.0199059	1.88542e-06	2	2	2	2	2	2	2	2	2	2	3	2	2	2	2	2	2	2	2	2	2		2	3	2	2	3	2	3
CD14_Mono	ENSG00000176422	12:56464866:TG:T	28	24	0.231698	0.023733	1.62765e-22	4	4	4	3	3	4	4	4	4	2	4	4	4	3	4	3	4	4	3	4	2		4	4	4	3	2	2	4
CD14_Mono	ENSG00000176834	12:118063793:G:A	26	12	-0.154352	0.0235554	5.64943e-11	3	3	3	3	2	2	2	3	2	2	3	3	3	2	1	2	2	3	3	3	2		1	2	2	2	2	2	3
CD14_Mono	ENSG00000176871	12:118045236:T:C	28	7	0.23557	0.03436	7.08446e-12	3	3	2	2	2	2	2	2	2	2	4	2	2	2	4	2	2	3	2	2	2		4	2	2	2	2	2	4
CD14_Mono	ENSG00000176894	12:132772543:C:CA	28	9	0.0906194	0.0205116	9.96394e-06	3	3	2	2	2	2	2	2	3	2	2	3	2	2	3	2	2	3	2	3	2		3	2	2	2	2	2	3
CD14_Mono	ENSG00000176915	12:132767099:T:C	28	11	-0.198662	0.0101515	2.80604e-85	3	3	3	2	2	2	2	2	2	2	3	3	2	2	3	2	2	3	3	2	2		3	3	2	2	2	2	3
CD14_Mono	ENSG00000177192	12:131868915:C:T	28	2	-0.0422742	0.0125313	0.00074224	2	2	2	2	3	2	2	2	2	2	2	2	2	2	2	2	2	2	2	2	2		2	2	2	2	2	2	3
CD14_Mono	ENSG00000177406	12:643194:G:A	28	22	0.307302	0.0204725	6.26452e-51	3	4	3	3	3	3	3	3	3	2	3	4	3	2	3	4	3	3	4	3	2		4	4	3	2	2	2	4
CD14_Mono	ENSG00000177675	12:7462344:C:T	2	1	0.420433	0.03937	1.27599e-26	1	1	1	1	1	1	1	1	1	1	1	1	1	1	1	1	1	1	1	1	1		1	2	1	1	1	1	2
CD14_Mono	ENSG00000178449	12:50159214:A:G	28	20	-0.041773	0.0074101	1.72734e-08	3	3	3	3	3	2	3	3	2	2	3	3	3	2	3	3	2	3	3	3	3		3	3	4	2	2	2	4
CD14_Mono	ENSG00000178878	12:12719550:C:CA	28	26	-0.241564	0.0220307	5.63579e-28	3	4	3	3	3	3	3	3	4	3	3	4	3	3	3	3	3	4	3	3	3		4	3	3	2	4	2	4
CD14_Mono	ENSG00000179195	12:123972597:G:C	28	8	-0.0699956	0.014848	2.42744e-06	3	3	3	2	2	2	2	2	2	2	3	3	2	2	2	2	2	2	2	2	2		3	3	2	2	2	2	3
CD14_Mono	ENSG00000179295	12:112417560:C:CTT	28	7	-0.0900205	0.0255316	0.000422139	3	3	2	2	2	2	2	2	2	2	3	3	3	2	3	2	2	2	2	2	2		2	2	2	2	2	2	3
CD14_Mono	ENSG00000179715	12:47261484:CAA:C	28	20	-0.127793	0.0213718	2.23793e-09	3	3	3	3	3	2	3	3	3	2	3	3	3	2	3	3	3	3	3	3	2		3	2	3	2	2	2	3
CD14_Mono	ENSG00000179941	12:76324556:T:C	19	3	-0.158704	0.0413754	0.000125209	1	2	1	1	2	2	1	1	2	1	1	3	1	2	1	2	2	2	2	2	2		3	2	2	2	2	2	3
CD14_Mono	ENSG00000180116	12:39838054:T:C	28	11	-0.112089	0.0254124	1.02994e-05	3	3	2	3	2	2	2	3	2	2	3	2	2	2	3	3	2	2	2	2	2		4	3	2	2	3	2	4
CD14_Mono	ENSG00000180263	12:95132164:G:T	28	8	0.17692	0.0136364	1.71488e-38	2	2	2	2	2	2	2	2	2	2	3	2	2	2	3	3	2	2	3	4	2		3	3	2	2	2	2	4
CD14_Mono	ENSG00000180881	12:75471696:G:T	28	18	0.150159	0.0239048	3.35223e-10	3	3	3	3	3	2	3	4	2	2	3	3	3	2	3	3	2	3	3	4	2		3	4	2	2	2	2	4
CD14_Mono	ENSG00000182196	12:123007025:G:A	28	16	0.0285293	0.00708663	5.67859e-05	3	3	3	2	3	2	3	4	2	2	3	3	3	2	3	2	3	3	3	3	2		3	2	2	2	2	2	4
CD14_Mono	ENSG00000182326	12:7083440:T:G	28	13	-0.0928761	0.0266965	0.000503355	3	3	3	2	2	2	3	3	2	2	3	3	3	2	3	2	2	3	3	2	2		3	2	2	2	2	2	3
CD14_Mono	ENSG00000182544	12:53316764:CA:C	28	9	-0.0570458	0.012681	6.84262e-06	3	3	2	2	2	2	2	3	2	2	3	3	2	2	3	2	2	3	2	2	2		3	2	2	2	2	2	3
CD14_Mono	ENSG00000182782	12:122712596:C:CAA	3	3	0.167985	0.0306176	4.09891e-08	1	1	1	1	1	1	1	1	1	1	1	1	1	1	1	1	1	1	1	1	1		3	3	1	1	1	1	3
CD14_Mono	ENSG00000182993	12:14787611:C:T	28	10	0.855922	0.0883254	3.30719e-22	2	3	2	2	3	2	2	2	2	2	3	2	3	2	3	2	2	4	4	4	2		4	2	2	2	2	2	4
CD14_Mono	ENSG00000183955	12:123409363:T:C	28	8	-0.052384	0.0105187	6.35508e-07	2	3	2	2	3	2	2	2	2	2	3	2	2	2	3	2	2	3	3	3	2		2	2	2	2	2	2	3
CD14_Mono	ENSG00000184209	12:123419606:CT:C	28	7	0.0388832	0.0101906	0.000135863	2	3	2	2	2	2	2	3	2	2	3	2	2	2	3	2	2	2	3	2	2		2	3	2	2	2	2	3
CD14_Mono	ENSG00000184445	12:122628259:G:A	28	11	0.0973131	0.0179325	5.74272e-08	3	3	2	2	2	2	4	2	2	2	4	3	4	2	3	2	2	3	3	4	2		2	2	2	2	2	2	4
CD14_Mono	ENSG00000184752	12:95003776:T:C	28	26	-0.159428	0.00942838	3.84037e-64	4	4	4	4	4	4	4	3	4	4	4	4	4	4	3	4	3	3	4	4	2		4	4	3	3	2	4	4	-0.0567
CD14_Mono	ENSG00000184992	12:124992024:ATTTTTTTTTT:A	28	11	-0.160434	0.0200393	1.18534e-15	3	3	2	2	2	2	3	2	2	2	2	2	2	2	3	2	2	3	3	3	2		3	3	3	2	2	2	3
CD14_Mono	ENSG00000185344	12:123767059:C:G	28	11	0.0405656	0.0109145	0.000201868	3	3	2	3	2	2	2	2	2	2	3	3	2	2	3	2	2	3	3	2	3		3	2	2	2	2	2	3
CD14_Mono	ENSG00000185432	12:50924640:C:G	23	13	-0.146906	0.0333822	1.07884e-05	1	1	1	1	3	2	3	3	1	2	3	3	3	2	4	4	2	4	4	4	2		4	2	2	2	2	2	4	-0.6211
CD14_Mono	ENSG00000185480	12:102120444:G:A	28	9	0.244356	0.0509887	1.64834e-06	2	3	2	2	3	2	2	3	2	2	3	3	2	2	3	2	2	3	2	2	2		2	2	2	3	2	2	3	0.1322
CD14_Mono	ENSG00000185482	12:57241276:G:A	28	3	-0.039377	0.00951361	3.48796e-05	2	2	2	2	2	2	2	2	2	2	2	2	2	2	2	2	2	3	2	2	2		2	2	2	2	4	2	4
CD14_Mono	ENSG00000185591	12:53339745:GA:G	28	3	0.0405095	0.00873683	3.54132e-06	2	3	2	2	2	2	2	2	2	2	4	2	2	2	2	2	2	2	2	2	2		2	2	2	2	2	2	4
CD14_Mono	ENSG00000186815	12:113124239:A:AAT	28	7	-0.0361393	0.0108049	0.000823701	3	2	2	2	2	2	2	2	2	2	3	2	3	2	3	2	2	3	2	3	2		2	2	2	2	2	2	3
CD14_Mono	ENSG00000186908	12:76674529:T:TTATTA	28	10	0.149582	0.0270551	3.22471e-08	3	3	2	2	3	2	2	2	2	2	3	3	3	2	3	2	2	2	2	2	2		3	2	3	2	2	2	3
CD14_Mono	ENSG00000187109	12:76083995:G:A	28	18	-0.108333	0.0285312	0.000146468	3	3	3	2	3	2	3	3	2	2	3	3	3	2	4	4	2	3	3	3	2		3	3	2	2	3	2	4
CD14_Mono	ENSG00000187950	12:29595300:C:T	25	17	-0.218716	0.0509929	1.79357e-05	3	3	3	2	3	2	3	3	2	1	3	3	3	2	3	3	2	3	3	3	1		3	2	2	1	3	2	3
CD14_Mono	ENSG00000188906	12:40189191:A:G	13	6	-0.127526	0.019261	3.56965e-11	1	1	1	1	1	2	1	1	1	1	1	1	1	1	1	1	2	3	3	3	2		4	3	2	2	2	2	4
CD14_Mono	ENSG00000189046	12:109093559:C:T	28	5	0.215096	0.052395	4.03822e-05	3	3	2	2	2	2	2	2	2	2	2	2	3	2	4	2	2	2	2	2	2		2	2	2	2	2	2	4	-0.05285
CD14_Mono	ENSG00000196387	12:133185183:C:CA	28	7	-0.0758072	0.0156757	1.32495e-06	3	3	2	3	2	2	2	2	2	2	3	2	2	2	3	2	2	3	2	2	2		2	2	2	2	2	2	3
CD14_Mono	ENSG00000196458	12:132956288:C:A	28	19	0.21553	0.0233891	3.11293e-20	3	3	3	3	3	2	3	3	2	2	3	3	3	2	3	3	2	3	3	4	3		3	3	2	2	2	2	4	0.0258
CD14_Mono	ENSG00000196510	12:110288497:C:T	28	9	-0.0627997	0.0166199	0.000157716	4	4	2	2	2	2	2	2	2	2	3	4	2	2	4	2	2	4	2	2	2		3	3	2	2	2	2	4
CD14_Mono	ENSG00000196668	12:116536766:A:T	16	9	-0.229687	0.0416256	3.43035e-08	3	4	1	1	1	2	1	1	1	2	1	3	1	1	1	1	1	4	4	3	2		4	4	2	2	2	2	4
CD14_Mono	ENSG00000196850	12:110463521:A:G	28	14	-0.0535668	0.0104095	2.66126e-07	4	4	4	4	4	2	3	2	4	2	3	3	4	2	3	2	2	2	2	3	2		3	2	2	2	2	2	4
CD14_Mono	ENSG00000197111	12:53552626:G:A	28	9	-0.0328733	0.00884546	0.000202082	3	3	4	2	2	2	2	3	2	2	3	3	2	2	3	2	2	3	2	2	2		2	2	2	2	2	2	4
CD14_Mono	ENSG00000197728	12:56042145:C:G	26	26	-0.633383	0.0182639	1.60961e-263	4	1	4	4	4	4	4	4	4	4	4	4	4	4	4	4	4	4	4	4	4		1	4	4	4	4	4	4	-0.12915
CD14_Mono	ENSG00000197837	12:14830536:AGTGT:A	28	16	0.0888026	0.0247054	0.000325058	3	3	3	3	3	2	3	2	3	2	3	3	3	2	3	2	2	3	2	3	2		3	2	2	2	3	2	3
CD14_Mono	ENSG00000198015	12:93472358:A:G	28	23	0.163536	0.00941647	1.46565e-67	3	3	4	4	3	2	3	3	3	2	4	4	3	2	4	3	3	3	3	3	4		3	3	3	2	3	2	4
CD14_Mono	ENSG00000198040	12:132983513:G:A	28	19	-0.0744584	0.0125137	2.67906e-09	4	4	4	4	4	3	3	4	2	2	4	3	4	2	4	4	2	4	5	3	2		4	3	2	2	2	2	5
CD14_Mono	ENSG00000198270	12:112009535:T:TA	28	19	0.236729	0.027921	2.28069e-17	3	3	3	3	3	3	3	3	2	2	3	3	3	2	3	3	2	4	4	3	2		3	3	2	2	2	2	4
CD14_Mono	ENSG00000198324	12:111394411:GTATATATATATATA:G	10	3	0.0821495	0.0183837	7.87303e-06	1	1	1	1	1	1	1	1	1	1	1	1	1	1	1	1	2	3	1	1	2		3	2	2	2	2	2	3
CD14_Mono	ENSG00000198598	12:131819690:G:A	6	5	0.109582	0.0152159	5.94371e-13	1	1	1	1	1	1	1	1	1	1	1	1	1	1	1	1	1	4	4	1	1		3	3	1	1	2	1	4
CD14_Mono	ENSG00000198673	12:62237245:C:G	28	10	0.102352	0.015812	9.60678e-11	4	4	2	3	3	2	2	2	2	2	3	3	3	2	2	2	2	2	3	2	2		2	2	2	2	3	2	4
CD14_Mono	ENSG00000204856	12:110469768:C:G	28	14	0.152172	0.0178997	1.87325e-17	3	3	3	2	2	2	2	3	2	2	3	3	3	2	3	2	2	3	3	3	2		3	3	2	2	2	2	3
CD14_Mono	ENSG00000204954	12:103993081:A:G	28	13	-0.117823	0.0257968	4.93986e-06	3	3	3	2	3	2	2	2	2	2	3	3	3	2	3	2	2	3	3	3	2		2	2	3	2	2	2	3
CD14_Mono	ENSG00000205323	12:55750802:TATA:T	28	4	-0.123745	0.0272	5.37822e-06	3	2	2	2	2	2	2	2	2	2	2	2	2	2	3	2	2	3	2	2	2		2	2	2	2	2	2	3
CD14_Mono	ENSG00000205352	12:53446172:C:G	28	17	-0.0352835	0.00590953	2.36376e-09	4	2	3	3	3	2	4	4	2	2	3	3	4	2	4	4	3	3	3	3	2		4	2	2	2	2	2	4
CD14_Mono	ENSG00000205537	12:47946043:T:C	7	2	0.31286	0.0579487	6.70481e-08	1	1	1	1	1	2	1	1	1	1	1	1	1	1	1	1	1	1	1	1	2		4	2	1	2	1	2	4
CD14_Mono	ENSG00000205707	12:25195139:G:T	28	16	0.133294	0.0168581	2.63978e-15	3	3	3	2	3	2	3	3	2	2	3	3	3	2	3	2	2	3	4	3	2		3	3	2	2	2	2	4	0.0001
CD14_Mono	ENSG00000205846	12:8458892:T:C	2	1	0.370957	0.0237258	4.19331e-55	1	1	1	1	1	1	1	1	1	1	1	1	1	1	1	1	1	1	1	1	1		1	2	1	1	1	1	2
CD14_Mono	ENSG00000205885	12:7118208:A:G	28	20	0.264582	0.020988	1.94783e-36	3	3	3	3	3	2	3	3	2	3	3	3	3	2	3	3	3	3	3	3	2		3	3	2	2	2	2	3
CD14_Mono	ENSG00000211455	12:27314401:C:CA	28	17	0.0301785	0.00857849	0.000434929	3	3	3	3	3	2	3	3	3	2	3	3	3	2	3	3	2	3	3	2	2		3	2	2	2	2	2	3
CD14_Mono	ENSG00000211584	12:47876813:T:C	26	5	-0.0702073	0.019483	0.000313951	3	3	2	2	2	2	2	2	2	2	2	2	2	2	3	1	2	2	2	2	2		3	2	2	2	2	1	3
CD14_Mono	ENSG00000212127	12:11178880:C:T	28	18	0.304738	0.0329634	2.35804e-20	3	3	3	3	3	2	3	3	2	2	3	3	3	2	3	3	2	3	3	3	2		3	3	2	2	2	2	3
CD14_Mono	ENSG00000212694	12:121807925:G:A	28	19	0.131433	0.016337	8.61459e-16	3	3	3	4	4	2	3	4	2	2	3	3	3	2	4	2	2	3	3	4	4		4	3	2	2	3	2	4
CD14_Mono	ENSG00000214029	12:133224747:T:C	28	17	-0.124003	0.0226812	4.571e-08	3	3	3	3	3	2	3	3	2	2	3	3	3	2	3	3	2	3	3	3	2		2	3	2	2	2	2	3
CD14_Mono	ENSG00000214772	12:14568269:T:G	28	20	0.347541	0.0281953	6.54737e-35	3	3	3	3	3	2	3	3	2	3	3	3	3	2	3	3	2	3	3	3	3		3	3	2	2	2	2	3
CD14_Mono	ENSG00000215039	12:6451407:G:T	28	15	0.104214	0.0157885	4.09528e-11	4	2	4	4	2	2	2	3	2	2	4	2	4	2	4	3	2	4	3	3	2		4	4	4	2	2	2	4
CD14_Mono	ENSG00000225342	12:40220632:C:T	9	5	-0.143708	0.0261716	3.99686e-08	1	1	1	1	1	1	1	1	1	1	1	1	1	1	1	1	1	3	3	2	2		4	3	2	2	1	1	4
CD14_Mono	ENSG00000226091	12:8360582:C:T	14	8	0.139194	0.0115155	1.22879e-33	3	1	1	1	3	2	1	1	1	1	1	3	1	2	1	1	2	1	1	1	3		3	3	2	2	3	2	3
CD14_Mono	ENSG00000226711	12:8209521:T:C	27	16	0.478173	0.0457163	1.32443e-25	3	3	3	2	2	2	3	4	2	2	3	3	3	2	3	2	2	3	3	3	2		1	4	3	2	3	2	4
CD14_Mono	ENSG00000231887	12:11171340:G:C	28	20	-0.199589	0.015038	3.34897e-40	4	3	4	4	3	2	4	3	3	2	4	4	4	2	4	4	2	3	4	4	2		3	4	2	3	2	2	4
CD14_Mono	ENSG00000245017	12:98501904:T:TTTG	16	5	0.18456	0.0325263	1.3934e-08	1	3	1	1	1	2	1	1	2	1	1	3	1	2	1	1	2	3	1	2	2		3	2	2	2	2	2	3
CD14_Mono	ENSG00000245105	12:9078110:C:T	23	18	0.210441	0.0320298	5.02565e-11	3	3	3	3	3	2	3	3	3	3	3	3	3	3	3	3	1	1	1	1	2		1	3	2	3	2	2	3
CD14_Mono	ENSG00000245482	12:33928192:A:G	28	14	-0.163996	0.0343825	1.84452e-06	4	4	3	3	4	2	4	2	2	2	4	4	4	2	3	2	2	4	3	3	2		2	2	2	2	2	2	4
CD14_Mono	ENSG00000245648	12:10421194:AAACAT:A	20	15	-0.299751	0.0391008	1.77306e-14	1	1	3	5	1	2	5	5	2	4	5	5	5	3	3	4	2	3	1	1	1		1	4	3	1	2	2	5
CD14_Mono	ENSG00000245904	12:92104123:C:G	28	11	0.0955555	0.0184366	2.18425e-07	3	3	3	2	3	2	2	2	2	2	3	3	3	2	3	2	2	3	2	2	2		3	2	2	2	2	2	3
CD14_Mono	ENSG00000246705	12:14875337:CATATATATATATATATATATATATATAT:C	28	18	-0.0733666	0.0178476	3.9441e-05	3	3	3	2	3	2	3	3	3	2	3	3	3	2	3	3	2	3	3	2	2		3	3	3	2	2	2	3
CD14_Mono	ENSG00000247077	12:132759446:T:G	28	10	0.0686056	0.0151942	6.32458e-06	3	3	3	3	2	2	2	3	2	2	3	2	2	2	3	2	2	2	3	3	2		2	2	2	2	2	2	3
CD14_Mono	ENSG00000247157	12:11463244:T:C	27	16	0.367589	0.0557509	4.29811e-11	4	4	4	4	3	2	3	3	2	2	4	3	4	2	4	3	2	4	3	3	2		1	2	2	2	2	2	4
CD14_Mono	ENSG00000247498	12:12933377:C:G	28	19	0.339323	0.0399257	1.91436e-17	3	3	3	4	3	2	3	4	2	2	3	3	3	2	3	4	3	4	3	3	2		3	3	2	2	2	2	4
CD14_Mono	ENSG00000247774	12:47192173:G:T	28	20	0.253511	0.0387178	5.8446e-11	3	3	3	3	3	2	3	3	3	2	3	3	3	2	5	3	2	4	3	3	3		3	2	5	2	2	2	5
CD14_Mono	ENSG00000250510	12:6788182:T:A	6	3	-0.0639238	0.0155897	4.12477e-05	1	1	1	1	1	1	1	1	1	1	1	1	1	1	1	1	1	1	1	1	1		3	2	3	1	2	2	3
CD14_Mono	ENSG00000251301	12:68459623:A:G	26	21	0.102321	0.0161805	2.55336e-10	3	1	3	3	2	2	3	3	2	3	3	1	3	4	3	3	3	3	3	3	3		3	3	3	2	3	2	4
CD14_Mono	ENSG00000255398	12:122701834:T:C	3	3	-0.10048	0.0248738	5.35396e-05	1	1	1	1	1	1	1	1	1	1	1	1	1	1	1	1	1	1	1	1	1		3	3	1	1	1	1	3
CD14_Mono	ENSG00000255621	12:13000454:G:GGCAGCAGTCCAGCAGTGCAGCAGT	23	12	0.19641	0.0169407	4.42333e-31	3	3	3	1	3	2	3	3	2	2	1	3	3	2	1	2	2	1	3	1	2		4	4	2	2	2	2	4
CD14_Mono	ENSG00000255649	12:14593438:T:TG	5	3	-0.112381	0.0281022	6.36024e-05	1	1	1	1	1	1	1	1	1	1	1	1	1	1	1	1	1	1	1	1	1		3	2	1	3	1	2	3
CD14_Mono	ENSG00000255670	12:12465875:C:T	28	18	0.19229	0.0362976	1.17336e-07	3	3	4	3	2	2	3	3	2	2	3	4	4	2	3	3	3	3	3	3	2		4	3	2	2	2	2	4
CD14_Mono	ENSG00000255760	12:31879352:CA:C	28	12	0.0932243	0.0172494	6.49849e-08	3	3	2	2	3	2	2	2	2	2	3	2	3	2	5	3	2	5	5	3	2		3	2	2	2	2	2	5
CD14_Mono	ENSG00000255801	12:8540822:T:C	1	1	-0.209716	0.0396755	1.25161e-07	1	1	1	1	1	1	1	1	1	1	1	1	1	1	1	1	1	1	1	1	1		1	1	1	1	1	1	1
CD14_Mono	ENSG00000255837	12:10975750:GA:G	28	19	-0.267443	0.027884	8.69851e-22	4	4	3	3	4	2	4	4	2	2	4	4	4	2	4	4	2	4	3	3	2		4	4	2	2	3	2	4
CD14_Mono	ENSG00000255920	12:4220169:C:T	25	3	-0.300816	0.0712357	2.41257e-05	2	3	2	2	2	2	2	2	1	2	2	2	2	2	3	2	2	2	2	2	2		1	2	2	1	2	2	3
CD14_Mono	ENSG00000256092	12:123364976:C:T	28	21	0.414222	0.071275	6.18783e-09	4	4	4	4	4	2	4	4	4	2	4	4	4	3	4	3	2	4	4	4	3		3	3	2	2	2	2	4
CD14_Mono	ENSG00000256188	12:11198555:C:T	28	11	-0.124079	0.0238879	2.05583e-07	3	3	3	2	2	2	2	2	2	2	3	2	3	2	3	2	2	3	3	3	2		3	2	2	2	2	2	3
CD14_Mono	ENSG00000256223	12:133129214:A:G	28	22	-0.172294	0.0208256	1.30423e-16	4	3	4	4	3	2	4	3	2	2	4	3	4	2	4	4	2	3	3	3	2		3	4	3	3	3	3	4
CD14_Mono	ENSG00000256234	12:26380319:T:C	26	4	-0.143108	0.0401028	0.000358979	2	3	2	3	2	2	2	2	2	2	2	2	3	2	2	2	2	2	2	2	2		1	2	2	1	2	2	3
CD14_Mono	ENSG00000256249	12:122700416:T:A	6	3	0.196278	0.0287567	8.76236e-12	1	1	1	1	1	2	1	1	1	1	1	1	1	2	1	1	1	1	1	1	2		4	3	1	1	1	1	4
CD14_Mono	ENSG00000256262	12:109077825:T:G	28	12	-0.22065	0.0287	1.49265e-14	3	3	2	2	3	2	2	2	2	2	3	3	2	2	4	3	2	3	3	3	2		3	2	2	2	2	2	4
CD14_Mono	ENSG00000256325	12:68815433:C:CTT	7	2	0.128693	0.0318995	5.47623e-05	1	1	1	1	1	2	1	1	1	1	1	1	1	2	1	1	2	1	1	1	2		3	1	1	1	2	1	3
CD14_Mono	ENSG00000256436	12:10986084:C:T	6	2	-0.269727	0.0345568	5.9356e-15	1	1	1	1	1	2	1	1	1	1	1	1	1	1	1	1	1	1	1	1	2		1	3	2	1	2	1	3
CD14_Mono	ENSG00000256537	12:11128110:C:CA	28	19	-0.119867	0.0145201	1.5165e-16	3	3	3	4	3	2	3	4	2	2	3	3	3	2	4	3	2	3	4	3	2		3	3	3	2	2	2	4
CD14_Mono	ENSG00000256576	12:132189162:C:G	23	11	0.413894	0.0343233	1.74509e-33	3	3	3	2	2	2	2	2	2	2	3	2	3	2	3	4	2	1	1	1	2		1	4	4	3	1	2	4
CD14_Mono	ENSG00000256658	12:12740789:C:CT	27	18	0.199316	0.0445173	7.56046e-06	3	3	3	3	3	2	3	3	2	2	3	3	3	2	3	2	2	3	3	3	2		3	3	1	3	2	2	3
CD14_Mono	ENSG00000256660	12:9965663:A:G	6	3	0.276338	0.0157721	9.96521e-69	1	1	1	1	1	1	1	1	1	1	1	1	1	1	1	2	1	1	1	1	1		4	4	1	2	1	2	4
CD14_Mono	ENSG00000256706	12:2021364:C:T	6	3	0.563563	0.139979	5.67221e-05	1	1	1	1	1	1	1	1	1	1	1	1	1	1	1	1	1	1	1	1	1		3	3	2	2	1	2	3
CD14_Mono	ENSG00000256751	12:14567620:GGCA:G	5	3	0.203278	0.0178918	6.50319e-30	1	1	1	1	1	1	1	1	1	1	1	1	1	1	1	1	1	1	2	1	1		3	3	1	2	1	1	3
CD14_Mono	ENSG00000256803	12:10119994:G:C	1	1	0.130643	0.0336746	0.000104649	1	1	1	1	1	1	1	1	1	1	1	1	1	1	1	1	1	1	1	1	1		1	1	1	1	1	1	1
CD14_Mono	ENSG00000256948	12:128594:G:T	8	7	0.308038	0.0373682	1.675e-16	1	1	1	1	1	1	1	1	1	1	1	1	1	1	1	1	1	1	1	1	2		3	3	4	3	3	3	4
CD14_Mono	ENSG00000256955	12:131827658:C:G	2	1	0.216457	0.0578936	0.000184852	1	1	1	1	1	1	1	1	1	1	1	1	1	1	1	1	1	1	1	1	1		2	1	1	1	1	1	2
CD14_Mono	ENSG00000257027	12:9657548:T:C	28	19	-0.235191	0.023505	1.43405e-23	3	4	4	4	3	2	3	4	2	2	3	4	4	2	3	3	2	3	3	3	2		3	3	3	2	2	2	4
CD14_Mono	ENSG00000257176	12:29336225:C:CAACT	28	24	0.303003	0.0198644	1.558e-52	4	4	4	4	4	2	4	4	3	2	4	4	3	3	4	4	4	4	4	4	3		3	3	4	2	3	2	4
CD14_Mono	ENSG00000257218	12:120464476:T:C	28	16	0.0491681	0.00878948	2.21931e-08	3	3	3	3	3	2	3	3	2	2	3	3	3	2	3	2	2	3	3	3	2		3	2	2	2	2	2	3
CD14_Mono	ENSG00000257221	12:108628985:T:G	28	6	-0.136078	0.0224907	1.44502e-09	3	3	2	2	2	2	2	2	2	2	2	2	2	2	2	2	2	3	3	2	3		2	2	2	2	2	2	3
CD14_Mono	ENSG00000257239	12:41922693:A:G	9	9	0.896706	0.0353503	5.93784e-142	1	1	1	1	1	1	1	1	1	3	1	1	1	1	1	3	1	1	1	1	1		4	3	4	3	4	3	4
CD14_Mono	ENSG00000257242	12:92134251:C:T	28	13	-0.0390666	0.00934463	2.90682e-05	3	3	3	2	3	2	2	2	2	2	3	3	3	2	3	3	2	4	3	2	2		3	2	2	2	2	2	4
CD14_Mono	ENSG00000257258	12:29098831:G:A	6	3	-0.101768	0.0234113	1.38029e-05	1	1	1	1	1	2	1	1	1	1	1	1	1	2	1	1	1	1	1	1	1		3	1	1	2	3	1	3
CD14_Mono	ENSG00000257261	12:46355182:C:G	28	26	0.594974	0.0256272	3.10315e-119	4	4	4	4	4	2	4	4	4	4	4	4	4	2	4	4	4	4	4	4	4		4	4	4	4	4	3	4
CD14_Mono	ENSG00000257279	12:116898139:C:T	28	19	0.50421	0.0480223	8.68459e-26	3	3	3	3	3	2	3	3	2	2	3	3	3	2	3	3	3	3	3	3	2		3	3	2	2	2	2	3
CD14_Mono	ENSG00000257322	12:93210463:T:G	28	3	0.109755	0.0290518	0.000158158	3	2	2	2	2	2	2	2	2	2	2	2	2	2	3	2	2	2	2	2	2		2	2	2	2	2	2	3
CD14_Mono	ENSG00000257337	12:53015806:G:A	28	18	0.20524	0.0302755	1.20957e-11	4	4	4	3	4	2	4	3	2	2	4	3	4	2	4	3	2	3	4	3	2		4	3	2	2	2	2	4
CD14_Mono	ENSG00000257342	12:57717792:C:CA	28	10	0.0627451	0.0130029	1.39664e-06	3	3	2	2	2	2	3	3	2	2	4	2	3	2	3	2	2	3	2	2	2		3	2	2	2	2	2	4
CD14_Mono	ENSG00000257433	12:47636064:T:C	28	22	0.716092	0.0393371	4.7997e-74	4	4	3	3	4	2	4	3	2	2	4	4	3	2	3	3	4	3	4	3	2		3	3	3	4	3	2	4
CD14_Mono	ENSG00000257452	12:112914354:T:C	27	11	0.1378	0.0363184	0.000148105	4	3	2	2	2	2	2	2	2	2	3	2	3	2	3	2	2	4	4	4	2		4	3	2	1	2	2	4
CD14_Mono	ENSG00000257496	12:46355182:C:G	28	24	0.547523	0.0353315	3.65014e-54	4	4	4	4	4	2	4	4	4	2	4	4	4	2	4	4	4	4	4	4	3		4	4	3	4	4	2	4
CD14_Mono	ENSG00000257497	12:75516554:A:T	28	14	-0.149379	0.0283042	1.30879e-07	4	3	3	2	3	2	3	3	2	2	3	3	2	2	3	2	2	3	4	3	2		3	2	2	2	2	2	4
CD14_Mono	ENSG00000257526	12:76587973:C:G	24	13	0.489502	0.0404975	1.23411e-33	3	3	2	1	3	2	1	1	2	2	1	3	3	2	3	3	2	3	3	2	2		4	3	3	2	2	2	4
CD14_Mono	ENSG00000257595	12:111360749:A:G	7	3	0.167496	0.0202549	1.34637e-16	1	1	1	1	1	1	1	1	1	1	1	1	1	1	1	1	1	1	1	1	1		4	4	2	2	2	2	4
CD14_Mono	ENSG00000257599	12:29308711:C:T	24	15	0.500281	0.0770106	8.23382e-11	4	1	4	2	4	2	4	4	2	2	1	4	4	2	1	4	2	1	4	4	4		4	4	2	2	3	2	4
CD14_Mono	ENSG00000257605	12:53295044:AT:A	8	1	-0.0778328	0.0204566	0.000141929	1	1	1	1	1	2	1	1	1	1	1	1	1	2	1	1	1	1	1	1	2		2	2	1	2	2	1	2
CD14_Mono	ENSG00000257698	12:57955864:T:C	28	16	-0.177458	0.0186993	2.30793e-21	3	3	4	2	3	2	3	3	2	2	3	4	3	2	3	3	2	3	3	2	2		3	3	2	2	2	2	4
CD14_Mono	ENSG00000257735	12:48273400:T:C	5	2	0.558908	0.033565	2.9516e-62	1	1	1	1	1	1	1	1	1	1	1	1	1	1	1	1	1	1	1	1	1		3	2	1	2	2	1	3
CD14_Mono	ENSG00000257815	12:70210201:C:CTT	28	21	0.152623	0.0155477	9.56662e-23	3	3	3	3	3	2	4	3	2	2	4	4	3	2	4	3	2	4	4	3	4		3	3	4	2	3	2	4
CD14_Mono	ENSG00000257839	12:76112006:G:C	19	4	-0.140718	0.0407013	0.000545557	3	1	3	2	2	2	2	2	2	2	3	1	2	2	2	2	2	1	1	1	2		1	2	1	2	1	1	3
CD14_Mono	ENSG00000257878	12:95958068:A:T	4	3	0.135869	0.034373	7.72458e-05	1	1	1	1	1	1	1	1	1	2	1	1	1	1	1	1	1	3	1	1	1		3	1	1	1	1	1	3
CD14_Mono	ENSG00000258017	12:49135486:C:CTTT	28	11	-0.0761433	0.0147827	2.59304e-07	2	4	2	4	3	2	4	2	2	2	4	2	2	2	3	4	2	4	2	2	2		4	3	2	2	2	2	4
CD14_Mono	ENSG00000258035	12:94174806:G:C	13	2	0.221811	0.0501966	9.92312e-06	1	1	1	1	1	2	1	2	1	1	1	1	1	2	1	1	1	1	2	2	2		3	2	2	2	2	2	3
CD14_Mono	ENSG00000258077	12:75669718:C:G	5	1	0.606667	0.137803	1.07053e-05	1	1	1	1	1	2	1	1	2	1	1	1	1	2	1	1	2	1	1	1	1		1	1	1	1	1	1	2
CD14_Mono	ENSG00000258101	12:49235253:T:TA	7	2	-0.112311	0.0250128	7.11787e-06	1	1	1	1	1	2	1	1	1	1	1	1	1	1	1	1	1	1	1	1	1		3	2	1	2	2	2	3
CD14_Mono	ENSG00000258216	12:90094735:G:T	28	15	0.0379155	0.0103543	0.000250435	3	3	3	2	3	2	3	2	2	2	3	3	3	2	3	3	2	3	3	3	2		3	2	2	2	2	2	3
CD14_Mono	ENSG00000258234	12:48273400:T:C	3	2	0.652045	0.0346679	6.45561e-79	1	1	1	1	1	1	1	1	1	1	1	1	1	1	1	1	1	1	1	1	1		3	2	1	1	1	1	3
CD14_Mono	ENSG00000258312	12:98302595:GCA:G	1	1	0.297987	0.0574535	2.14196e-07	1	1	1	1	1	1	1	1	1	1	1	1	1	1	1	1	1	1	1	1	1		1	1	1	1	1	1	1
CD14_Mono	ENSG00000258344	12:54292096:C:T	28	6	0.757903	0.0396756	2.40566e-81	2	3	2	2	2	2	2	2	2	2	2	3	2	2	2	2	2	2	2	2	2		4	4	2	2	4	2	4
CD14_Mono	ENSG00000261308	12:51870085:T:A	6	3	-0.423794	0.041604	2.28081e-24	1	1	1	1	1	1	1	1	1	1	1	1	1	1	1	1	1	1	1	1	1		3	3	2	2	1	2	3
CD14_Mono	ENSG00000261324	12:14768806:C:T	28	16	0.149582	0.0241811	6.17459e-10	3	3	3	4	3	2	3	4	2	2	3	2	3	2	3	3	2	4	3	3	2		4	2	2	2	2	2	4
CD14_Mono	ENSG00000261799	12:203267:G:A	28	3	0.0734823	0.0210511	0.000481828	3	2	2	2	2	2	2	2	2	2	2	2	2	2	3	2	2	2	2	2	2		2	2	2	2	2	2	3
CD14_Mono	ENSG00000269514	12:48271937:A:G	28	9	0.43794	0.0214687	1.70746e-92	3	3	3	2	2	2	2	2	2	2	3	3	2	2	3	2	2	2	2	2	2		4	3	2	2	2	2	4
CD14_Mono	ENSG00000270344	12:89435693:C:T	28	20	0.1175	0.0141391	9.54826e-17	4	4	4	4	4	2	3	4	4	2	4	4	3	2	3	4	2	4	4	4	2		4	4	3	2	2	2	4
CD14_Mono	ENSG00000272368	12:50180980:C:T	28	19	-0.0525723	0.00785829	2.23114e-11	3	3	3	3	3	3	3	3	2	2	3	3	3	2	3	3	2	3	3	3	2		3	3	2	2	2	2	3
CD14_Mono	ENSG00000274315	12:29308707:C:CAT	28	14	0.14895	0.0457157	0.0011213	3	3	2	2	3	2	3	3	2	2	3	3	3	2	3	2	2	3	3	3	2		2	2	3	2	2	2	3
CD14_Mono	ENSG00000275119	12:11171745:C:T	28	25	-0.533788	0.0230189	5.86427e-119	4	4	3	4	3	3	3	4	3	2	4	4	4	2	4	3	4	3	4	4	4		4	4	4	4	4	2	4
CD14_Mono	ENSG00000275180	12:62520429:C:A	28	1	0.314444	0.0752968	2.96606e-05	2	2	2	2	2	2	2	2	2	2	2	2	2	2	2	2	2	2	2	2	2		2	2	2	2	2	2	2
CD14_Mono	ENSG00000275764	12:27067163:GTTCC:G	28	9	-0.0576082	0.0142105	5.03658e-05	3	3	3	2	2	2	3	2	2	2	3	2	2	2	3	2	2	3	2	3	2		2	2	2	2	2	2	3
CD14_Mono	ENSG00000276045	12:121581944:T:C	28	18	0.0725896	0.0102005	1.10868e-12	4	4	4	3	3	2	3	4	2	2	4	3	3	2	4	3	2	3	3	3	2		4	4	2	2	2	2	4
CD14_Mono	ENSG00000277715	12:106256210:G:A	5	3	-0.18391	0.0332527	3.19008e-08	1	1	1	1	1	1	1	1	1	1	1	1	1	1	1	1	1	1	3	3	2		2	1	1	1	1	1	3
CD14_Mono	ENSG00000277851	12:92363687:T:C	28	18	0.250867	0.0255112	8.06645e-23	4	4	4	4	4	2	4	4	2	2	4	4	3	2	4	4	2	4	4	4	2		4	3	2	2	2	2	4
CD14_Mono	ENSG00000277895	12:64463459:G:A	2	1	0.493637	0.15665	0.00162592	1	1	1	1	1	2	1	1	1	1	1	1	1	1	1	1	1	1	1	1	1		1	1	1	1	1	1	2
CD14_Mono	ENSG00000282022	12:8926902:C:T	7	2	-0.178935	0.0398493	7.11271e-06	1	1	1	1	1	2	1	1	1	1	1	1	1	1	1	1	1	1	1	1	1		3	2	1	2	2	2	3
CD14_Mono	ENSG00000284634	12:9651630:C:G	28	26	0.234094	0.0587163	6.69518e-05	3	3	3	3	3	3	3	3	3	4	3	3	3	3	4	4	3	3	4	4	3		3	4	3	2	3	2	4
CD14_Mono	ENSG00000285692	12:53555490:ATTTTTTTTTTTT:A	28	13	-0.0634825	0.0166756	0.000140716	3	3	3	3	2	2	2	2	2	2	3	3	2	2	3	3	2	3	3	3	2		3	2	2	2	2	2	3
CD14_Mono	ENSG00000286248	12:121167271:G:A	4	1	0.107453	0.0275518	9.61774e-05	1	1	1	1	1	1	1	1	1	1	1	1	1	1	1	1	1	1	1	1	1		2	2	1	1	2	1	2
CD14_Mono	ENSG00000286895	12:8234275:C:G	24	17	-0.147237	0.0198478	1.18603e-13	3	3	4	3	3	2	1	3	2	1	3	3	3	2	1	1	2	3	3	3	2		3	3	3	2	3	2	4
CD14_Mono	ENSG00000288043	12:8031937:CAAAAA:C	26	5	0.160992	0.0231885	3.84468e-12	3	3	2	2	2	2	2	2	2	2	3	2	2	2	2	2	2	3	2	2	2		1	2	1	2	2	2	3
CD14_Mono	ENSG00000288744	12:103957554:C:G	28	13	0.498558	0.0783521	1.978e-10	4	2	4	3	2	2	3	2	2	2	4	3	4	2	4	2	2	4	2	3	2		3	4	2	2	2	2	4
CD14_Mono	ENSG00000288954	12:8430783:G:C	2	2	0.310084	0.043114	6.3763e-13	1	1	1	1	1	1	1	1	1	1	1	1	1	1	1	1	1	1	1	1	1		1	3	1	1	1	1	3
CD14_Mono	ENSG00000289310	12:40141316:A:G	5	2	-0.197397	0.0346802	1.25626e-08	1	1	1	1	1	1	1	1	1	1	1	1	1	1	1	1	1	1	2	1	1		2	3	1	2	1	1	3
CD14_Mono	ENSG00000289401	12:120562271:C:CTT	28	9	0.131514	0.0317537	3.44769e-05	4	4	3	3	2	2	2	2	2	2	3	2	3	2	4	2	2	2	2	2	2		2	3	2	2	2	2	4
CD14_Mono	ENSG00000290003	12:106377729:C:T	26	9	-0.154284	0.040507	0.000139631	3	3	3	2	2	2	2	2	2	2	3	2	3	2	3	2	1	3	2	3	2		2	2	1	2	2	2	3
CD14_Mono	ENSG00000290285	12:284335:T:A	28	10	0.307836	0.069061	8.29391e-06	3	3	3	2	3	2	2	2	2	2	3	3	3	2	3	2	2	4	2	2	2		2	2	2	2	2	2	4
CD14_Mono	ENSG00000290940	12:8238253:G:T	4	1	-0.224096	0.0397242	1.68763e-08	1	1	1	1	1	1	1	1	1	1	1	1	1	1	1	1	1	1	1	1	1		1	2	1	2	2	1	2
CD14_Mono	ENSG00000291107	12:9667484:C:A	28	27	0.51278	0.0306242	6.23654e-63	3	3	3	3	3	3	3	3	3	3	3	3	3	3	3	3	4	3	3	3	3		3	3	3	3	3	2	4
CD14_Mono	ENSG00000291171	12:132087965:CT:C	28	20	-0.174274	0.0168143	3.59137e-25	4	3	4	4	4	2	4	4	3	2	4	4	4	2	4	3	2	4	4	3	2		4	4	3	2	2	2	4
CD14_Mono	ENSG00000291182	12:11034619:T:A	28	22	-0.152756	0.0235763	9.22125e-11	3	3	3	3	3	2	3	5	3	2	3	3	3	2	3	3	3	3	3	3	2		3	3	3	2	3	2	5
CD14_Mono	ENSG00000005812	13:76944257:C:CAAAAAAAAAAAAAAAAAAAAAAAAAAAA	28	13	-0.0940083	0.0245164	0.000125817	3	3	3	3	3	2	2	3	2	2	3	3	3	2	3	3	2	3	2	2	2		2	2	2	2	2	2	3
CD14_Mono	ENSG00000023516	13:42333379:GAAAAA:G	28	20	-0.0864883	0.00870747	3.00139e-23	3	3	3	3	4	3	2	3	2	2	3	3	3	2	3	3	3	3	3	3	3		4	4	2	2	2	2	4
CD14_Mono	ENSG00000032742	13:20567343:G:A	28	22	-0.178707	0.011986	2.85495e-50	4	4	4	4	3	3	4	4	3	2	4	3	4	2	4	5	4	4	4	4	2		4	4	4	2	2	2	5	-0.18935
CD14_Mono	ENSG00000065150	13:97995552:A:G	28	1	-0.0330958	0.00921198	0.000327277	2	2	2	2	2	2	2	2	2	2	2	2	2	2	2	2	2	2	2	2	2		2	2	2	2	2	2	2
CD14_Mono	ENSG00000068650	13:112702345:C:CAA	28	14	-0.0272771	0.00673931	5.17771e-05	3	3	2	2	3	2	3	2	2	2	3	3	3	2	3	2	2	3	3	3	2		3	2	3	2	2	2	3
CD14_Mono	ENSG00000073910	13:31939847:A:G	28	17	0.0468803	0.00729985	1.34412e-10	3	3	3	3	3	2	3	3	2	2	3	2	3	2	3	3	2	3	3	3	2		3	3	2	2	2	2	3
CD14_Mono	ENSG00000083520	13:72876340:A:G	28	6	-0.0671488	0.0206214	0.00112889	3	3	3	2	2	2	2	2	2	2	3	2	2	2	3	2	2	2	2	2	2		2	2	2	2	2	2	3
CD14_Mono	ENSG00000083544	13:60529304:A:G	28	13	0.0628247	0.00983832	1.706e-10	3	3	3	2	3	2	2	2	2	2	3	3	3	2	3	2	2	3	3	3	2		2	2	3	2	2	2	3
CD14_Mono	ENSG00000088448	13:110870073:C:T	28	17	-0.0410601	0.00993008	3.55082e-05	3	3	3	3	3	2	3	3	2	2	3	3	3	2	3	3	2	3	3	3	2		3	2	2	2	2	2	3
CD14_Mono	ENSG00000102445	13:46469295:CT:C	13	9	0.182881	0.0192001	1.65076e-21	1	1	1	1	1	2	1	1	1	1	1	1	1	1	1	1	2	3	3	3	3		3	3	3	3	2	2	3
CD14_Mono	ENSG00000102524	13:108336586:A:G	28	18	0.0467642	0.00809715	7.67748e-09	3	3	3	3	3	3	2	3	2	2	3	3	3	3	3	3	2	3	3	2	2		3	3	2	2	2	2	3
CD14_Mono	ENSG00000102531	13:49064401:GC:G	28	3	-0.0429077	0.0124697	0.000579644	2	2	2	2	2	2	2	2	2	2	3	2	2	2	2	2	2	2	2	2	2		3	2	2	2	2	2	3
CD14_Mono	ENSG00000102543	13:49344039:G:T	28	17	0.0665048	0.0168751	8.11419e-05	3	3	3	3	2	2	3	3	2	2	3	3	3	2	3	2	2	3	3	3	2		3	3	3	2	2	2	3
CD14_Mono	ENSG00000102547	13:49490279:CAAAA:C	28	11	-0.139912	0.0363875	0.000120529	3	3	2	3	2	2	2	2	2	2	3	3	3	2	3	2	2	3	3	3	2		2	2	2	2	2	2	3
CD14_Mono	ENSG00000102554	13:73151043:G:A	25	14	0.59817	0.158865	0.000166362	3	3	3	3	2	2	3	3	2	2	3	3	3	2	1	1	3	3	3	3	2		2	2	1	2	2	2	3
CD14_Mono	ENSG00000102595	13:96053444:C:G	14	8	-0.560666	0.0308675	1.00206e-73	1	1	1	1	1	2	1	1	1	2	1	1	1	1	1	3	2	1	3	3	3		3	4	2	2	3	2	4	-0.08925
CD14_Mono	ENSG00000102606	13:111153658:C:T	28	16	0.0661482	0.0114553	7.72082e-09	3	3	3	3	3	2	3	2	2	2	3	3	3	2	3	2	2	4	4	3	2		3	3	2	2	2	2	4
CD14_Mono	ENSG00000102699	13:24440397:CA:C	28	18	-0.0457002	0.00681079	1.94672e-11	3	4	3	3	4	2	3	3	2	2	3	3	3	2	3	3	2	3	3	3	2		3	3	2	2	2	2	4
CD14_Mono	ENSG00000102710	13:37078179:AATTT:A	28	20	0.149144	0.0140715	3.01105e-26	3	3	3	3	3	2	3	3	2	2	3	3	3	2	3	3	2	3	4	3	3		3	3	3	2	2	2	4
CD14_Mono	ENSG00000102738	13:40821312:A:T	28	10	-0.0394527	0.0112681	0.000463021	3	3	3	2	3	2	2	3	2	2	3	2	2	2	3	2	2	3	3	2	2		2	2	2	2	2	2	3
CD14_Mono	ENSG00000102743	13:40761623:A:AACTT	28	8	0.14928	0.0407126	0.000245725	3	3	2	2	2	2	3	2	2	2	3	2	2	2	3	2	2	3	3	2	2		2	2	2	2	2	2	3
CD14_Mono	ENSG00000102753	13:49792581:GGA:G	28	8	-0.0952172	0.0216337	1.07588e-05	2	3	2	2	2	2	2	2	2	2	3	2	2	2	3	2	2	3	2	3	2		3	3	2	2	2	2	3
CD14_Mono	ENSG00000102755	13:28335698:C:T	12	3	0.179516	0.0508261	0.000412496	1	2	1	1	1	2	1	1	1	1	1	3	1	1	1	1	1	2	2	1	2		3	2	1	2	2	2	3
CD14_Mono	ENSG00000102760	13:41422333:A:G	28	16	-0.191617	0.0530606	0.000304672	3	3	3	3	3	2	3	3	2	2	3	3	3	2	3	2	3	3	3	3	2		2	2	2	2	2	2	3
CD14_Mono	ENSG00000102763	13:41961121:A:T	28	12	-0.162501	0.0109725	1.26472e-49	3	3	3	3	2	2	3	3	2	2	3	3	2	2	3	3	2	2	2	2	2		4	2	2	2	2	2	4	-0.3082
CD14_Mono	ENSG00000102781	13:30323319:GA:G	28	12	-0.0773148	0.0199728	0.000108385	3	3	2	3	3	2	2	3	2	2	3	3	2	2	3	2	3	3	2	2	2		3	2	2	2	2	2	3
CD14_Mono	ENSG00000102804	13:44551389:GGTGTGTGT:G	28	5	0.194303	0.0466357	3.0945e-05	2	2	3	2	2	2	2	2	2	2	2	2	2	2	3	3	2	3	2	2	2		2	2	2	2	2	2	3
CD14_Mono	ENSG00000102805	13:76964894:GTT:G	28	18	0.200783	0.037124	6.35702e-08	3	3	3	3	3	2	3	3	2	2	3	3	3	2	3	3	2	3	3	3	2		3	4	2	2	2	2	4
CD14_Mono	ENSG00000118939	13:75526999:C:T	28	9	-0.0373864	0.00893944	2.88714e-05	3	3	2	2	3	2	2	2	2	2	3	2	2	2	3	2	2	4	2	2	2		3	2	5	2	2	2	5
CD14_Mono	ENSG00000120688	13:41053687:G:T	28	10	-0.0761483	0.0209094	0.000270707	3	3	3	2	2	2	2	2	2	2	3	2	2	2	3	2	2	3	3	3	2		3	2	2	2	2	2	3
CD14_Mono	ENSG00000120690	13:41053687:G:T	28	9	-0.102214	0.0187139	4.71005e-08	3	3	3	2	2	2	2	2	2	2	2	2	2	2	2	2	2	3	3	3	2		4	2	3	2	2	2	4
CD14_Mono	ENSG00000120696	13:41173784:G:A	28	8	0.277018	0.0345131	1.00321e-15	4	4	3	2	2	2	2	2	2	2	4	2	2	2	4	2	2	2	2	2	2		4	4	2	2	2	2	4
CD14_Mono	ENSG00000120697	13:37026147:G:A	28	7	-0.0321982	0.00841014	0.000128928	3	3	2	2	2	3	2	2	2	2	3	2	2	2	3	2	2	4	2	2	2		2	2	2	2	2	2	4
CD14_Mono	ENSG00000120699	13:36977096:T:C	28	15	0.0710083	0.00944249	5.47449e-14	3	3	3	2	3	2	2	3	2	2	3	3	2	2	4	3	2	3	4	3	2		4	4	2	2	2	2	4
CD14_Mono	ENSG00000121741	13:20171149:A:G	28	10	0.0438563	0.00829765	1.25437e-07	3	3	3	2	3	2	2	3	2	2	3	2	2	2	3	2	2	3	2	2	2		3	2	2	2	2	2	3
CD14_Mono	ENSG00000122025	13:28093177:T:C	12	3	0.21402	0.0546182	8.91109e-05	1	1	1	1	1	1	1	1	1	2	1	1	1	1	1	1	2	1	2	3	2		3	2	2	2	2	2	3
CD14_Mono	ENSG00000122026	13:27333648:C:CACATACATATATATATATACATACATATATATATATACATACATATATATATATATAT	28	5	0.0431105	0.0127339	0.000710515	2	3	2	2	2	2	2	2	2	2	3	2	2	2	3	2	2	2	2	2	2		3	2	2	2	2	2	3
CD14_Mono	ENSG00000122033	13:27503331:CA:C	28	19	-0.0728428	0.016625	1.1786e-05	3	3	3	3	3	3	3	3	3	2	3	3	3	2	3	3	3	3	3	3	2		2	2	2	2	2	2	3
CD14_Mono	ENSG00000122034	13:27424632:T:C	28	23	0.0660768	0.00918747	6.38235e-13	4	4	4	4	4	4	3	4	4	2	4	4	4	2	3	3	4	4	4	4	3		4	3	3	2	2	2	4	0.00795
CD14_Mono	ENSG00000122035	13:27260023:C:G	9	3	-0.482302	0.0649183	1.09123e-13	1	1	1	1	1	2	1	1	1	1	1	2	1	1	1	1	1	3	1	1	2		4	2	1	2	2	1	4
CD14_Mono	ENSG00000123179	13:49707698:TA:T	28	26	-0.29882	0.0162016	5.84011e-76	3	3	3	3	3	3	3	3	3	3	3	3	3	2	3	3	3	3	4	3	3		3	3	3	3	4	2	4
CD14_Mono	ENSG00000123200	13:46042327:A:C	28	17	0.0318206	0.00689569	3.93907e-06	3	3	3	2	3	2	3	3	2	2	3	3	3	2	4	3	2	3	3	3	2		4	4	2	2	2	2	4
CD14_Mono	ENSG00000125245	13:99336723:C:G	28	18	-0.109005	0.0255038	1.91931e-05	3	3	3	3	3	2	3	3	2	2	3	3	3	2	3	3	2	3	3	3	2		4	3	2	2	2	2	4
CD14_Mono	ENSG00000125246	13:99658726:T:TA	28	18	-0.0940299	0.0242248	0.000103791	3	3	3	3	3	2	3	3	2	2	3	3	3	2	3	2	2	3	3	3	2		3	3	3	2	2	2	3
CD14_Mono	ENSG00000125247	13:100699888:T:C	28	24	0.149514	0.0135866	3.63445e-28	3	3	3	4	3	3	3	3	4	2	3	3	4	3	3	3	3	3	3	3	3		3	3	3	2	2	2	4
CD14_Mono	ENSG00000125249	13:97384706:A:C	28	14	0.0502688	0.0106894	2.56771e-06	3	3	3	2	3	2	2	2	2	2	3	3	3	3	3	2	2	3	3	3	2		4	2	2	2	2	2	4
CD14_Mono	ENSG00000125257	13:95290997:C:CAAAAAAAAAAAAA	28	12	0.109864	0.0146851	7.35741e-14	3	3	3	2	3	2	2	2	2	2	3	2	3	2	3	2	2	3	4	3	2		3	2	2	2	2	2	4
CD14_Mono	ENSG00000126216	13:112532902:A:T	28	10	-0.0623916	0.0118481	1.39458e-07	3	3	3	2	2	2	2	2	2	2	3	2	2	2	3	2	2	3	2	3	2		4	2	2	3	2	2	4
CD14_Mono	ENSG00000130177	13:114233320:C:T	28	22	0.154628	0.00931112	6.22574e-62	4	4	4	4	4	4	4	4	4	2	4	4	4	3	4	4	4	4	4	4	2		4	4	2	2	2	2	4
CD14_Mono	ENSG00000132950	13:19823108:A:AAAAC	28	16	0.118072	0.0142107	9.67752e-17	3	3	4	3	2	2	3	2	2	2	3	3	3	2	3	4	2	3	4	3	2		4	3	2	2	2	2	4
CD14_Mono	ENSG00000132953	13:20949209:G:A	28	11	-0.0388919	0.00989719	8.50899e-05	4	3	2	3	2	2	3	3	2	2	3	4	2	2	3	3	3	2	2	2	2		2	2	2	2	2	2	4
CD14_Mono	ENSG00000132963	13:28737357:CTTTTCTTTTCTT:C	28	4	0.0402102	0.0114923	0.000467187	2	2	2	2	2	2	2	2	2	2	2	2	2	2	2	2	2	3	3	2	2		3	2	2	2	2	2	3
CD14_Mono	ENSG00000132965	13:30738041:A:T	27	19	0.200787	0.0184155	1.11279e-27	3	5	3	3	3	2	5	3	3	2	3	3	5	2	3	3	2	3	3	5	2		1	4	2	2	3	2	5
CD14_Mono	ENSG00000133103	13:39638280:G:A	28	20	-0.201322	0.0127081	1.59537e-56	3	3	3	3	3	2	3	3	3	2	3	3	3	2	3	2	2	3	3	3	3		4	3	3	2	2	2	4
CD14_Mono	ENSG00000133104	13:36300434:C:CT	28	16	0.038334	0.00859233	8.14169e-06	3	3	3	3	3	2	3	3	2	2	3	3	3	2	3	3	2	3	3	2	2		4	2	2	2	2	2	4
CD14_Mono	ENSG00000133105	13:31810888:A:T	1	1	0.289618	0.0298371	2.8248e-22	1	1	1	1	1	1	1	1	1	1	1	1	1	1	1	1	1	1	1	1	1		1	1	1	1	1	1	1
CD14_Mono	ENSG00000133106	13:42996934:T:G	28	24	-0.137197	0.0240291	1.13236e-08	3	3	3	3	3	3	3	3	3	3	3	3	3	3	3	3	3	3	3	3	2		4	3	2	2	4	2	4
CD14_Mono	ENSG00000133114	13:45102802:AAAG:A	28	2	-0.0460235	0.0138873	0.000919494	2	2	2	2	2	2	2	2	2	2	2	2	2	2	2	2	2	2	3	2	2		2	2	2	2	2	2	3
CD14_Mono	ENSG00000133116	13:33138410:CTT:C	3	2	0.20394	0.0375099	5.41968e-08	1	1	1	1	1	1	1	1	3	1	1	1	1	1	1	1	1	1	1	1	1		1	1	1	1	2	1	3
CD14_Mono	ENSG00000133119	13:33758895:G:A	28	6	0.0966756	0.0141509	8.38708e-12	3	2	2	2	2	2	2	2	2	2	3	2	2	2	3	2	2	3	2	2	2		2	4	2	2	2	2	4
CD14_Mono	ENSG00000134864	13:100537450:C:T	27	11	-0.099964	0.0245402	4.63171e-05	4	3	3	2	2	2	3	3	2	2	4	2	3	2	4	2	2	1	2	2	2		4	3	2	2	2	2	4
CD14_Mono	ENSG00000134882	13:99242630:G:GGGCTGACCCCCCCACCTCCCTCCCGGACGGGGC	28	15	-0.0304764	0.00611796	6.31037e-07	3	3	2	2	2	2	3	3	2	2	3	3	3	2	3	3	2	3	3	3	2		3	3	2	2	2	2	3
CD14_Mono	ENSG00000134884	13:106597619:A:AT	28	5	0.0220304	0.0055154	6.48738e-05	3	2	2	3	2	2	2	2	2	2	3	2	2	2	3	2	2	2	2	2	2		2	2	2	2	2	2	3
CD14_Mono	ENSG00000134897	13:102801245:ATT:A	27	15	0.175156	0.0310525	1.69428e-08	4	4	3	3	3	2	3	2	2	2	3	4	4	2	4	2	2	4	4	3	2		1	4	2	2	2	2	4
CD14_Mono	ENSG00000134899	13:102875987:G:A	28	6	-0.0264295	0.00701314	0.000164186	3	2	2	3	2	2	3	2	2	2	3	2	2	2	3	2	2	2	2	2	2		2	2	2	2	2	2	3
CD14_Mono	ENSG00000134900	13:102624852:CTTTTTT:C	28	8	0.028608	0.00661836	1.54259e-05	3	3	3	2	2	2	2	5	2	2	3	3	5	2	2	2	2	2	2	2	2		2	2	2	2	2	2	5
CD14_Mono	ENSG00000134905	13:110673164:T:G	28	18	0.101635	0.00702364	1.86303e-47	3	3	3	2	3	2	3	3	2	2	3	3	3	2	3	4	2	4	3	4	2		3	4	4	2	2	2	4
CD14_Mono	ENSG00000136098	13:52042373:T:C	27	15	0.122224	0.0301802	5.12611e-05	4	3	4	2	3	2	2	3	2	2	3	1	3	2	3	2	2	3	4	4	3		3	3	2	2	2	2	4
CD14_Mono	ENSG00000136100	13:52375612:C:CAAAAAAAAAAAAAAAAAAAAAA	28	18	-0.088505	0.0203475	1.36345e-05	3	3	3	3	3	2	3	3	2	2	3	3	3	2	3	2	2	3	3	3	2		3	4	3	2	2	2	4
CD14_Mono	ENSG00000136104	13:50909867:G:C	28	20	-0.438626	0.0264099	6.05628e-62	4	3	4	3	3	2	3	3	2	2	3	4	4	2	4	4	2	4	3	4	2		4	3	3	2	4	2	4	0.0214
CD14_Mono	ENSG00000136108	13:52419891:T:G	28	23	-0.210878	0.0120938	4.32659e-68	4	4	4	4	4	2	4	4	2	2	4	3	4	2	4	4	3	3	4	4	4		4	4	3	4	4	2	4
CD14_Mono	ENSG00000136111	13:75528001:GCACA:G	27	18	-0.0583057	0.0134698	1.50042e-05	3	3	3	3	3	2	3	3	3	2	3	3	3	2	3	3	2	3	1	3	2		3	2	3	2	2	2	3
CD14_Mono	ENSG00000136122	13:72722674:G:T	28	13	-0.355974	0.0503895	1.61251e-12	4	4	4	4	2	2	2	3	2	2	4	2	2	2	4	2	2	4	4	4	2		4	4	2	2	2	2	4
CD14_Mono	ENSG00000136143	13:47939530:T:C	28	14	0.0620333	0.0117814	1.39901e-07	4	4	4	3	2	2	4	2	2	2	4	4	4	2	4	2	2	4	4	4	2		2	3	2	2	2	2	4
CD14_Mono	ENSG00000136144	13:49534508:G:A	28	20	0.221367	0.0121642	5.33756e-74	3	3	3	3	3	2	3	3	2	2	3	3	3	2	3	3	2	3	3	3	2		3	3	3	2	4	2	4
CD14_Mono	ENSG00000136146	13:48082826:C:CA	28	21	0.128027	0.0121834	7.9098e-26	4	3	4	3	3	2	3	2	2	2	4	4	3	2	3	3	4	3	3	3	2		3	3	3	4	3	2	4
CD14_Mono	ENSG00000136147	13:49533768:G:A	28	12	0.0574798	0.00676185	1.88612e-17	3	3	2	2	2	2	2	3	2	2	3	3	2	2	3	2	2	3	3	3	2		4	3	2	2	2	2	4
CD14_Mono	ENSG00000136153	13:75554749:C:CT	28	10	-0.0991441	0.020749	1.76827e-06	3	3	3	2	2	2	2	2	2	2	3	2	2	2	3	2	2	3	3	3	2		2	4	2	2	2	2	4
CD14_Mono	ENSG00000136156	13:48171994:CT:C	28	23	-0.042075	0.00847589	6.9027e-07	3	3	3	3	3	2	3	3	2	2	3	3	3	2	3	3	2	3	3	3	3		3	3	3	3	3	3	3
CD14_Mono	ENSG00000136161	13:48483981:C:CT	28	11	0.122239	0.0249039	9.17989e-07	3	3	2	3	2	2	3	2	2	2	4	3	4	2	3	2	2	3	2	2	2		3	2	2	2	2	2	4
CD14_Mono	ENSG00000136167	13:46166153:TG:T	28	10	-0.0806945	0.0189826	2.12845e-05	3	2	3	2	3	2	3	2	2	2	3	2	3	2	3	2	2	2	2	2	2		4	3	2	2	2	2	4
CD14_Mono	ENSG00000136169	13:49526958:G:A	28	13	0.126598	0.0112629	2.58568e-29	3	3	3	2	3	2	2	2	2	2	2	3	3	2	3	2	2	3	3	3	2		4	3	2	2	2	2	4
CD14_Mono	ENSG00000139496	13:25317858:A:AT	28	6	0.0283143	0.00765599	0.000217031	2	3	2	2	2	2	2	2	2	2	2	2	2	2	3	2	2	3	3	3	2		2	2	2	2	2	2	3
CD14_Mono	ENSG00000139505	13:25287439:A:G	28	12	-0.119843	0.0178618	1.95391e-11	3	3	2	2	2	2	2	2	2	2	3	2	3	2	3	2	2	4	3	4	2		4	3	4	2	2	2	4	-0.0702
CD14_Mono	ENSG00000139508	13:28719544:A:G	28	17	0.0668615	0.0133191	5.16751e-07	4	4	4	3	4	2	3	4	2	2	4	3	4	2	3	4	2	4	4	4	2		3	2	2	2	2	2	4
CD14_Mono	ENSG00000139514	13:29595724:C:A	28	18	-0.0643505	0.0128204	5.18335e-07	3	3	3	3	3	2	3	3	2	2	4	3	3	2	3	3	4	4	3	4	2		3	2	2	2	2	2	4	-0.0573
CD14_Mono	ENSG00000139597	13:32496369:G:A	28	6	0.0315145	0.00725897	1.41544e-05	3	3	2	2	2	2	2	3	2	2	2	3	2	2	2	2	2	3	2	2	2		2	2	2	2	2	2	3
CD14_Mono	ENSG00000139618	13:32325430:G:C	28	15	-0.110721	0.0172037	1.22751e-10	3	3	4	2	3	2	2	2	2	2	3	3	3	2	3	2	3	3	3	3	2		3	4	2	2	2	2	4
CD14_Mono	ENSG00000139684	13:46745657:C:G	28	15	0.029693	0.00748887	7.34112e-05	3	3	3	3	2	2	3	3	2	2	3	3	3	2	3	2	2	3	3	3	2		3	2	2	2	2	2	3
CD14_Mono	ENSG00000139737	13:77724744:CT:C	28	8	-0.189231	0.0510312	0.000208788	3	3	2	2	2	2	2	2	2	2	3	3	2	2	3	2	2	3	2	3	2		2	2	2	2	2	2	3
CD14_Mono	ENSG00000139746	13:79448541:G:A	28	18	0.0592487	0.010247	7.37948e-09	3	3	3	4	3	2	4	3	2	2	3	3	3	2	3	3	2	3	3	3	2		4	3	2	2	2	2	4
CD14_Mono	ENSG00000139793	13:97252400:T:TA	28	13	-0.144176	0.0275969	1.74754e-07	3	3	3	3	2	2	2	2	2	2	3	3	2	2	3	2	2	3	3	3	2		3	3	2	2	2	2	3
CD14_Mono	ENSG00000139826	13:108238339:T:C	28	11	-0.0735811	0.0188016	9.09471e-05	3	3	3	2	2	2	2	3	2	2	3	3	2	2	3	2	2	3	3	3	2		2	2	2	2	2	2	3
CD14_Mono	ENSG00000139832	13:110474681:ACGTACCCACACACGTGCCTGTGTACACTCACATGATCACACACGCACGTACCCACACACGTGCCGTGCACACTCACACATCACACACGCACGTACCCACACACGTGCCTGTGTACACTCACACATGATCACACATG:A	11	6	-0.292311	0.0714687	4.31257e-05	1	1	2	1	1	1	1	1	1	1	1	1	1	1	1	1	1	3	3	3	1		3	3	2	2	2	2	3
CD14_Mono	ENSG00000139842	13:113234407:C:G	28	10	0.0403542	0.00904544	8.1472e-06	3	3	3	2	2	2	2	2	2	2	3	2	3	2	3	3	2	2	2	3	2		3	2	2	2	2	2	3
CD14_Mono	ENSG00000150401	13:113537810:A:G	28	7	0.0396522	0.00897428	9.94198e-06	3	3	2	2	2	2	2	2	2	2	3	2	2	2	3	2	2	3	2	2	2		3	2	2	2	2	2	3
CD14_Mono	ENSG00000150403	13:113494655:C:CAT	28	17	0.0775581	0.0112315	5.00644e-12	3	3	3	3	5	2	3	3	2	2	3	3	3	2	3	3	2	3	3	3	2		3	2	2	2	2	2	5
CD14_Mono	ENSG00000150456	13:20760104:C:CAAAAA	28	9	0.176273	0.0545222	0.00122475	3	3	3	3	2	2	2	2	2	2	3	3	2	2	3	2	2	3	2	2	2		2	2	2	2	2	2	3
CD14_Mono	ENSG00000150457	13:20946760:C:G	26	17	0.0584337	0.00862135	1.22032e-11	3	1	3	3	1	2	3	3	2	2	3	3	3	2	3	3	3	3	2	3	2		3	4	3	2	2	2	4
CD14_Mono	ENSG00000150907	13:40586133:T:C	28	14	0.0845239	0.013843	1.02236e-09	4	4	4	2	4	2	4	3	2	2	3	4	4	2	4	4	2	2	2	2	2		4	4	2	2	2	2	4
CD14_Mono	ENSG00000151287	13:102756500:G:A	28	7	0.118749	0.0278257	1.97579e-05	3	3	2	2	2	2	2	2	2	2	3	3	2	2	3	2	2	2	2	2	2		2	2	2	3	2	2	3
CD14_Mono	ENSG00000151773	13:43896715:AT:A	28	23	0.210676	0.0186677	1.54567e-29	3	3	3	4	3	2	3	3	3	2	4	3	3	2	3	4	4	3	3	3	3		3	3	4	2	2	4	4
CD14_Mono	ENSG00000151849	13:24971159:G:C	28	5	0.0855735	0.0235361	0.000277078	3	2	2	2	2	2	2	2	2	2	2	2	2	2	3	2	2	3	2	2	2		2	2	2	2	3	2	3
CD14_Mono	ENSG00000152207	13:48620736:G:C	23	13	0.0949912	0.0160797	3.4726e-09	3	3	4	3	2	2	4	3	2	2	3	3	3	2	4	4	2	1	1	1	1		4	2	1	2	2	2	4
CD14_Mono	ENSG00000152213	13:49564666:C:T	12	6	0.0700687	0.0109573	1.60882e-10	1	1	1	1	1	2	1	1	1	1	1	1	1	1	1	1	1	3	3	3	2		4	2	3	2	2	2	4
CD14_Mono	ENSG00000152484	13:27254143:A:G	28	11	-0.09573	0.0184417	2.09225e-07	3	3	2	2	2	2	2	2	2	2	3	2	2	2	3	2	2	3	3	3	3		3	3	2	2	2	2	3
CD14_Mono	ENSG00000152520	13:28139514:T:TTGTGTG	28	17	0.04561	0.013447	0.000694272	3	3	3	3	3	2	3	3	2	2	3	2	3	2	3	3	2	3	3	3	2		3	3	2	2	2	2	3
CD14_Mono	ENSG00000152749	13:94601666:T:G	28	20	0.286749	0.0172795	7.60829e-62	4	4	4	3	3	2	3	3	2	2	4	4	4	2	4	4	2	4	4	4	3		4	4	4	2	2	2	4	0.32995
CD14_Mono	ENSG00000152767	13:98451063:T:C	28	16	0.0873879	0.0208568	2.79087e-05	4	4	4	3	2	2	2	4	2	2	4	4	4	2	4	3	2	3	3	4	2		3	2	2	2	3	2	4
CD14_Mono	ENSG00000153487	13:110646045:A:G	28	11	-0.0563566	0.0126195	7.97515e-06	3	4	2	4	3	2	2	2	2	2	4	2	2	2	3	3	2	2	2	3	2		4	3	2	2	2	2	4
CD14_Mono	ENSG00000153531	13:113446996:T:TGCATGGTGTCTACATGCACGGTGTTGTGTGC	11	1	-0.190064	0.0495439	0.000124913	1	1	1	1	1	2	1	1	1	1	1	1	1	2	1	1	2	1	1	1	2		2	2	2	2	2	2	2
CD14_Mono	ENSG00000165416	13:52674053:C:CT	28	14	-0.0487289	0.00711775	7.58903e-12	3	3	3	3	2	2	3	3	2	2	3	3	3	2	3	2	2	3	2	2	2		3	3	2	2	2	2	3
CD14_Mono	ENSG00000165475	13:20517938:G:GA	28	14	-0.04742	0.011143	2.08497e-05	3	3	3	2	3	2	2	2	2	2	3	3	3	2	3	5	2	3	2	3	2		3	2	3	2	2	2	5
CD14_Mono	ENSG00000165487	13:21549132:T:C	28	18	-0.0265402	0.00759961	0.000478855	3	3	3	3	3	2	3	3	2	2	3	3	3	2	3	3	2	3	3	4	3		3	2	2	2	2	2	4
CD14_Mono	ENSG00000169062	13:114213975:CATCCCTGTGGAAGCTCCAGGACCACAG:C	28	21	0.166802	0.0260565	1.53798e-10	3	3	3	3	3	2	3	3	3	2	3	3	3	2	3	3	3	3	3	3	2		3	3	2	2	3	2	3
CD14_Mono	ENSG00000170919	13:45371830:CA:C	28	15	0.0846476	0.0146714	7.9481e-09	4	4	3	3	3	3	3	2	2	2	3	3	3	2	3	2	2	4	2	3	2		4	2	2	2	2	2	4
CD14_Mono	ENSG00000172766	13:41383673:C:CTT	28	17	0.0661906	0.0146494	6.23341e-06	3	3	3	3	5	2	3	3	2	2	3	3	3	2	3	3	2	3	3	3	2		4	2	2	2	2	2	5
CD14_Mono	ENSG00000172915	13:35275781:T:A	27	12	0.269353	0.0424107	2.13833e-10	3	3	3	1	3	2	2	3	2	2	3	3	3	2	3	2	2	2	2	2	2		3	3	2	2	2	2	3
CD14_Mono	ENSG00000174032	13:45319256:G:C	28	6	-0.0548301	0.0142026	0.00011313	3	3	2	2	2	2	2	2	2	2	3	3	2	2	3	2	2	2	2	2	2		2	2	2	2	2	2	3
CD14_Mono	ENSG00000175198	13:100343792:T:C	28	9	-0.0547773	0.0139327	8.43966e-05	3	3	2	3	2	2	2	2	2	2	3	2	2	2	3	3	2	2	2	2	2		4	3	2	2	2	2	4
CD14_Mono	ENSG00000176124	13:50726142:T:C	26	18	-0.1586	0.0180501	1.54089e-18	3	3	3	3	3	2	3	1	3	2	3	3	3	2	1	3	3	3	3	3	2		3	3	2	2	2	2	3
CD14_Mono	ENSG00000178695	13:76880247:A:C	19	8	-0.0849053	0.0188779	6.87256e-06	3	3	1	1	3	2	1	1	2	2	1	3	3	3	1	1	2	1	1	2	2		2	3	2	2	2	2	3
CD14_Mono	ENSG00000179630	13:43879737:A:G	21	10	-0.0893828	0.0182961	1.03249e-06	3	1	3	1	5	2	1	3	1	2	1	1	3	2	1	2	2	3	3	3	2		3	2	2	2	2	2	5	-0.07035
CD14_Mono	ENSG00000180776	13:21461446:C:T	28	21	-0.0608475	0.00990928	8.22853e-10	3	3	3	3	3	2	3	3	3	3	3	3	3	2	3	3	2	3	3	3	2		3	3	3	2	2	2	3
CD14_Mono	ENSG00000182957	13:24277464:AAG:A	28	14	-0.119455	0.0131916	1.36092e-19	3	3	3	2	2	2	2	2	2	2	3	3	2	2	3	3	2	3	3	3	2		3	3	3	2	2	2	3
CD14_Mono	ENSG00000183087	13:113931211:T:G	14	7	0.0985397	0.0199393	7.73333e-07	3	1	1	1	1	2	1	1	2	1	1	1	1	1	1	1	1	3	3	3	2		3	4	2	2	2	2	4
CD14_Mono	ENSG00000183722	13:39414576:T:C	7	4	0.218418	0.0372953	4.72889e-09	1	1	1	1	1	2	1	1	1	1	1	1	1	1	1	1	1	1	1	1	1		1	4	4	2	2	4	4
CD14_Mono	ENSG00000184497	13:113813023:G:A	5	3	0.132274	0.0191237	4.62088e-12	1	1	1	1	1	1	1	1	1	1	1	1	1	1	1	1	1	1	3	1	1		3	2	2	1	1	1	3
CD14_Mono	ENSG00000185896	13:113272893:G:T	28	3	0.0595907	0.00696401	1.15885e-17	2	2	2	3	2	2	2	2	2	2	3	2	2	2	2	2	2	2	2	2	2		2	2	2	2	2	2	3
CD14_Mono	ENSG00000185989	13:114155175:C:T	28	20	-0.0386265	0.00874749	1.00675e-05	3	3	3	3	3	2	3	3	2	2	3	3	3	2	3	3	3	3	3	3	2		3	3	3	2	2	2	3
CD14_Mono	ENSG00000186047	13:50703489:C:A	25	15	-0.270441	0.0379406	1.01832e-12	3	1	3	3	3	2	3	1	3	2	3	3	3	2	1	3	2	3	3	3	2		3	2	2	2	2	2	3
CD14_Mono	ENSG00000186184	13:27621896:G:C	28	19	0.109325	0.0092315	2.3502e-32	3	3	3	4	4	2	4	4	4	2	3	3	3	2	4	3	2	3	4	4	2		3	3	2	2	2	2	4	0.0452
CD14_Mono	ENSG00000188243	13:75519020:C:T	28	25	-0.0745978	0.0113946	5.87926e-11	4	4	4	4	4	2	4	4	3	4	4	4	4	2	4	4	4	4	4	3	3		3	4	3	2	4	4	4
CD14_Mono	ENSG00000188342	13:45120004:T:C	28	19	-0.202093	0.0145256	5.29167e-44	4	4	4	4	4	2	3	4	2	2	4	4	4	2	4	3	2	4	4	4	3		4	4	2	2	2	2	4
CD14_Mono	ENSG00000188811	13:39040020:CAA:C	28	4	-0.0611387	0.0137683	8.97305e-06	3	3	2	2	2	2	2	2	2	2	2	3	2	2	2	2	2	2	2	2	2		2	2	2	2	2	2	3
CD14_Mono	ENSG00000189403	13:30471654:CTTTTTTTTTTTTTTTT:C	28	12	-0.0678241	0.016815	5.49386e-05	2	3	2	2	2	2	2	3	2	2	3	3	2	2	3	3	2	3	3	3	2		3	2	3	2	2	2	3
CD14_Mono	ENSG00000196199	13:19749637:C:CTT	28	13	0.0512374	0.0127318	5.71331e-05	3	3	3	2	3	2	2	2	2	2	3	3	3	2	3	3	2	3	3	3	2		2	2	2	2	2	2	3
CD14_Mono	ENSG00000198176	13:113548260:T:C	28	16	0.0636956	0.0116789	4.9283e-08	4	3	3	3	4	2	4	3	2	2	4	3	4	2	3	2	2	4	4	2	2		3	2	3	2	2	2	4
CD14_Mono	ENSG00000198824	13:114295122:A:AAC	28	9	-0.0650363	0.0179803	0.000297938	3	3	2	2	2	2	2	2	2	2	3	2	2	2	3	2	2	3	3	3	2		3	2	2	2	2	2	3
CD14_Mono	ENSG00000204899	13:72670855:A:G	28	6	-0.045887	0.0140421	0.00108386	3	2	2	2	2	2	2	2	2	2	4	2	3	2	4	2	2	4	2	2	2		2	2	2	2	2	2	4
CD14_Mono	ENSG00000213995	13:110641500:G:A	28	16	-0.109473	0.018209	1.83226e-09	3	3	3	2	4	2	3	3	2	2	3	4	3	2	3	3	2	3	3	3	2		3	2	2	2	2	2	4
CD14_Mono	ENSG00000215483	13:40403211:T:C	26	7	0.0808855	0.0204115	7.40958e-05	3	3	2	3	2	2	2	3	2	2	2	2	2	2	3	2	2	3	2	2	2		2	2	1	2	2	1	3
CD14_Mono	ENSG00000223576	13:19753615:T:C	28	17	0.688697	0.125419	3.99272e-08	4	4	3	2	3	2	2	3	2	2	4	3	3	2	4	4	2	4	3	4	2		3	4	3	2	2	2	4
CD14_Mono	ENSG00000224429	13:21344884:G:A	28	21	0.528382	0.0317372	3.09311e-62	3	3	3	3	3	2	3	3	2	2	3	3	3	2	3	3	2	3	3	3	3		4	3	2	3	3	2	4
CD14_Mono	ENSG00000229152	13:110851003:C:A	28	5	-0.135723	0.0405242	0.000810525	2	2	3	2	2	2	2	2	2	2	2	2	3	2	3	2	2	3	2	2	2		2	2	2	2	2	2	3
CD14_Mono	ENSG00000230490	13:33676841:T:C	28	16	0.251849	0.0286744	1.59115e-18	4	3	4	4	4	2	4	4	2	2	4	2	4	2	4	4	4	2	2	2	4		4	3	2	2	2	2	4
CD14_Mono	ENSG00000232162	13:27166993:T:A	28	20	-0.180922	0.022291	4.80412e-16	3	4	4	3	4	2	4	3	2	2	4	4	4	2	4	4	2	3	3	4	4		4	4	3	2	2	2	4
CD14_Mono	ENSG00000233672	13:50926555:G:A	27	17	-0.521439	0.0301667	6.0767e-67	4	3	4	2	3	2	3	2	2	2	3	3	3	2	1	3	4	3	3	4	2		3	4	3	2	2	2	4
CD14_Mono	ENSG00000233695	13:113816701:C:T	23	15	0.386734	0.0250135	6.35687e-54	3	3	3	1	3	2	1	1	3	2	1	3	3	2	1	3	3	3	3	3	2		3	3	2	2	2	2	3
CD14_Mono	ENSG00000233851	13:21019322:A:C	13	6	-0.201554	0.0585077	0.000571229	1	1	1	3	1	1	3	3	1	2	1	1	1	1	3	3	2	1	1	1	1		2	2	1	2	2	2	3
CD14_Mono	ENSG00000235903	13:46143863:A:G	28	20	-0.0959633	0.0170183	1.71208e-08	3	3	4	3	3	2	3	3	2	2	4	3	4	2	4	4	3	4	3	3	2		4	3	2	2	4	2	4
CD14_Mono	ENSG00000236778	13:51353402:C:A	28	13	0.082133	0.0162954	4.64915e-07	4	4	2	2	4	2	3	2	2	2	4	4	3	2	4	2	2	4	4	3	2		3	2	2	2	2	2	4
CD14_Mono	ENSG00000237637	13:32031713:TCA:T	17	10	-0.219971	0.0540922	4.77057e-05	3	1	1	3	1	2	1	1	1	2	1	1	3	2	3	3	2	1	3	3	1		3	3	1	2	2	2	3
CD14_Mono	ENSG00000244754	13:32491635:ATT:A	28	16	0.0234666	0.00460385	3.44748e-07	3	3	3	3	3	2	3	3	2	2	3	3	3	2	3	2	2	4	4	3	2		4	2	2	2	2	2	4
CD14_Mono	ENSG00000253710	13:52087928:C:CT	28	10	-0.101745	0.0281826	0.000305953	3	3	4	2	2	2	2	3	2	2	3	2	2	2	3	2	2	4	3	2	2		4	2	2	2	2	2	4
CD14_Mono	ENSG00000255874	13:110870073:C:T	1	1	-0.439011	0.0752138	5.31993e-09	1	1	1	1	1	1	1	1	1	1	1	1	1	1	1	1	1	1	1	1	1		1	1	1	1	1	1	1
CD14_Mono	ENSG00000260388	13:47996323:C:CA	28	6	0.0981682	0.0279297	0.000440029	3	3	2	2	2	2	2	2	2	2	3	2	3	2	2	2	2	3	2	2	2		2	2	2	2	2	2	3
CD14_Mono	ENSG00000261105	13:75509478:A:G	28	12	0.166122	0.0309552	8.02627e-08	3	3	3	2	3	2	2	3	2	2	3	3	2	2	2	2	2	4	2	3	2		3	2	3	2	2	2	4
CD14_Mono	ENSG00000274001	13:43875986:G:T	2	1	-0.182304	0.0521923	0.00047775	1	1	1	1	1	1	1	1	1	1	1	1	1	1	1	1	1	1	1	1	1		1	1	1	2	1	1	2
CD14_Mono	ENSG00000274922	13:112688035:T:C	11	6	-0.174229	0.0179017	2.18978e-22	4	4	1	1	3	2	1	1	1	1	1	1	1	2	1	1	1	1	1	1	2		4	4	1	2	1	2	4
CD14_Mono	ENSG00000275202	13:48971027:C:T	28	15	-0.11418	0.0226496	4.62736e-07	4	4	4	4	3	2	2	4	2	2	4	4	3	2	4	2	2	4	4	4	2		4	2	2	2	2	2	4
CD14_Mono	ENSG00000275294	13:27251616:G:C	28	12	0.135131	0.0347074	9.88343e-05	3	4	2	2	3	2	2	2	2	2	3	3	4	2	3	2	2	4	3	4	2		3	2	2	2	2	2	4
CD14_Mono	ENSG00000275964	13:19853593:T:C	28	11	0.426499	0.0770157	3.06259e-08	4	4	2	2	2	2	2	2	2	2	4	3	3	2	4	2	2	4	2	3	2		3	4	2	2	2	2	4
CD14_Mono	ENSG00000276248	13:113447448:G:T	8	2	0.132787	0.0376606	0.000422084	1	1	1	1	1	2	1	1	1	1	1	1	1	1	1	1	2	1	1	1	1		2	2	1	2	2	3	3
CD14_Mono	ENSG00000276644	13:71939282:A:G	10	3	0.423561	0.0443618	1.32396e-21	1	1	1	1	1	1	1	1	1	2	1	1	1	1	1	2	2	1	1	1	1		4	4	2	2	2	2	4
CD14_Mono	ENSG00000276672	13:33759196:C:A	12	2	0.095138	0.0256318	0.000205855	1	1	1	1	1	2	1	1	1	1	1	1	1	2	1	1	2	2	1	1	2		2	2	2	3	2	2	3
CD14_Mono	ENSG00000277767	13:110924866:T:A	5	2	0.109012	0.0237253	4.33256e-06	1	1	1	1	1	1	1	1	1	1	1	1	1	1	1	1	1	1	1	1	1		2	2	1	1	2	3	3
CD14_Mono	ENSG00000278390	13:41069705:C:CA	28	6	0.162673	0.048403	0.000777159	3	2	3	2	2	2	2	2	2	2	3	2	2	2	3	2	2	2	2	2	2		3	2	2	2	2	2	3
CD14_Mono	ENSG00000281026	13:32545234:T:TATAA	28	11	-0.102887	0.0283515	0.000284562	3	3	2	2	3	2	3	2	2	2	3	3	2	2	3	2	2	3	2	3	2		3	2	2	2	2	2	3
CD14_Mono	ENSG00000283199	13:113945539:GAGAAAGAAAGAA:G	25	11	0.350958	0.0900076	9.65086e-05	3	3	2	3	3	2	2	2	2	2	3	3	3	2	3	2	2	2	3	3	2		2	2	1	1	2	1	3
CD14_Mono	ENSG00000283384	13:108306732:A:AT	5	2	-0.320621	0.035421	1.40734e-19	1	1	1	1	1	1	1	1	1	1	1	1	1	1	1	1	1	1	1	1	1		3	2	2	1	1	2	3
CD14_Mono	ENSG00000285534	13:109731998:G:A	4	3	-1.11106	0.0402917	2.19918e-167	1	1	1	1	1	1	1	1	1	1	1	1	1	1	1	1	1	1	1	1	1		3	3	1	1	2	1	3
CD14_Mono	ENSG00000285572	13:76738347:A:AT	8	3	-0.158859	0.0248199	1.54888e-10	1	1	1	1	2	1	1	1	1	1	1	1	3	1	1	1	1	1	1	1	1		3	2	2	2	1	2	3
CD14_Mono	ENSG00000289381	13:31782151:C:T	1	1	0.368549	0.0183088	4.06163e-90	1	1	1	1	1	1	1	1	1	1	1	1	1	1	1	1	1	1	1	1	1		1	1	1	1	1	1	1
CD14_Mono	ENSG00000290464	13:40866439:T:G	25	9	-0.121379	0.0295218	3.93081e-05	4	4	3	2	1	2	4	2	2	1	4	3	4	2	3	2	2	2	2	1	2		2	2	2	2	2	2	4
CD14_Mono	ENSG00000290476	13:40801125:A:G	28	13	0.07415	0.0154787	1.66393e-06	3	3	3	2	3	2	2	3	3	2	3	3	2	2	3	2	2	3	3	2	2		3	2	2	2	2	2	3
CD14_Mono	ENSG00000290856	13:52607368:A:G	28	15	-0.0637047	0.0146626	1.3946e-05	3	3	3	3	3	2	2	3	2	2	3	3	3	2	3	2	2	3	3	3	2		3	2	2	2	2	2	3
CD14_Mono	ENSG00000291046	13:21298170:C:G	28	18	0.857905	0.0721432	1.30718e-32	4	4	4	4	4	2	4	4	2	2	4	4	4	2	4	4	2	4	4	4	2		4	3	2	2	2	2	4
CD14_Mono	ENSG00000011114	14:93248234:A:C	27	15	-0.100275	0.00982597	1.88154e-24	3	3	3	2	3	2	3	2	2	2	3	3	3	2	3	2	2	3	3	3	1		3	4	2	2	2	2	4
CD14_Mono	ENSG00000012963	14:93212404:T:C	28	10	-0.0667834	0.0120793	3.22513e-08	5	3	2	2	2	2	2	2	2	2	3	3	3	2	2	2	2	3	3	3	2		3	2	2	2	2	2	5
CD14_Mono	ENSG00000012983	14:50534052:C:T	28	15	-0.0538946	0.0103106	1.72176e-07	3	3	3	3	3	2	2	2	2	2	3	3	3	2	3	2	2	3	3	3	2		3	3	2	2	2	2	3
CD14_Mono	ENSG00000013523	14:76694318:C:G	28	8	0.0864665	0.020907	3.53771e-05	3	3	2	2	2	2	2	3	2	2	2	5	2	2	3	2	2	2	2	2	2		3	3	2	2	2	2	5
CD14_Mono	ENSG00000015133	14:91374686:C:A	28	18	0.0423212	0.00919671	4.18892e-06	3	3	3	3	3	2	3	3	2	2	3	3	3	2	3	2	2	3	3	3	2		3	3	3	2	2	2	3
CD14_Mono	ENSG00000020577	14:54712525:G:A	25	10	0.108319	0.0258947	2.87598e-05	3	3	2	2	3	2	2	2	2	2	3	2	2	2	1	1	2	4	4	4	2		3	3	1	2	2	2	4
CD14_Mono	ENSG00000023608	14:61810989:G:A	28	14	0.137871	0.0341624	5.44272e-05	3	3	3	3	3	2	3	3	2	2	3	3	3	2	3	2	2	2	3	2	2		3	2	2	2	2	2	3
CD14_Mono	ENSG00000027075	14:61353951:T:G	26	13	0.106322	0.0204938	2.12526e-07	3	3	3	3	1	2	3	3	2	2	3	3	3	2	3	2	1	2	2	2	2		3	2	3	2	2	2	3
CD14_Mono	ENSG00000029364	14:69411211:CA:C	28	8	0.060912	0.0152703	6.63766e-05	3	3	2	2	2	2	3	2	2	2	3	2	2	2	3	2	2	3	2	2	2		4	2	2	2	2	2	4
CD14_Mono	ENSG00000033170	14:65393374:A:G	28	22	0.165978	0.0138534	4.46474e-33	3	4	4	4	3	2	3	4	3	2	4	3	3	2	4	4	3	4	3	3	3		4	4	3	2	2	2	4
CD14_Mono	ENSG00000042088	14:89917618:A:C	28	9	-0.127681	0.0303796	2.6356e-05	2	3	2	2	2	2	3	2	2	2	3	3	2	2	3	2	2	3	3	2	2		3	2	2	2	2	2	3
CD14_Mono	ENSG00000042317	14:88361089:G:A	28	19	0.129554	0.0203007	1.751e-10	3	3	3	4	3	2	3	3	2	2	3	3	3	2	4	3	2	3	3	3	2		4	3	2	2	3	2	4
CD14_Mono	ENSG00000050130	14:59502773:T:TTTTTTTTTTG	28	8	0.094306	0.0233316	5.30013e-05	3	3	2	2	2	2	3	2	2	2	3	2	2	2	2	2	2	3	2	2	2		3	2	3	2	2	2	3
CD14_Mono	ENSG00000054983	14:87985222:TATTAA:T	28	18	-0.180148	0.0131096	5.7126e-43	4	3	3	3	3	2	3	3	2	2	3	3	3	2	3	2	2	4	3	4	2		3	3	3	2	2	2	4
CD14_Mono	ENSG00000063761	14:77792084:G:A	28	17	0.408235	0.0295219	1.72276e-43	4	4	3	2	4	2	4	3	2	2	4	3	4	2	4	4	2	3	3	3	2		4	4	2	2	2	2	4
CD14_Mono	ENSG00000066427	14:92086823:AG:A	27	11	0.0585625	0.00960143	1.065e-09	3	3	2	2	2	2	3	3	2	2	3	3	2	2	3	2	1	3	2	2	3		3	2	2	2	2	2	3
CD14_Mono	ENSG00000066455	14:92826290:CA:C	28	5	0.0413831	0.00830255	6.21588e-07	3	3	2	2	2	2	2	2	2	2	3	2	2	2	2	2	2	2	2	2	2		3	2	2	2	2	2	3
CD14_Mono	ENSG00000066739	14:96300222:C:T	28	18	0.0621579	0.00951695	6.52091e-11	3	3	3	4	3	2	4	3	2	2	4	3	4	2	4	4	2	3	4	4	2		3	3	2	2	2	2	4
CD14_Mono	ENSG00000071246	14:76727627:T:C	23	18	-0.506783	0.0212123	3.80403e-126	3	1	3	3	3	2	3	3	1	2	3	3	3	2	3	3	2	1	4	1	1		3	3	3	3	2	3	4
CD14_Mono	ENSG00000072110	14:68898538:C:T	24	8	0.0422361	0.0085478	7.76579e-07	3	3	3	2	1	2	2	2	2	2	3	3	3	2	3	2	2	1	1	1	2		2	2	2	2	2	2	3
CD14_Mono	ENSG00000072121	14:67790768:C:T	28	3	0.076784	0.0108416	1.41756e-12	2	3	2	2	2	2	2	2	2	2	3	2	2	2	2	2	2	2	2	2	2		2	2	2	2	2	2	3
CD14_Mono	ENSG00000075413	14:103399938:CTT:C	28	25	-0.102746	0.00621262	1.94644e-61	4	4	4	4	4	3	3	4	3	3	3	4	4	2	4	4	3	3	4	3	3		4	3	4	2	3	2	4
CD14_Mono	ENSG00000080815	14:73152598:G:A	28	15	-0.0522443	0.00759642	6.09198e-12	3	3	3	2	3	2	3	3	2	2	3	3	3	2	3	2	2	3	3	3	2		4	2	2	2	2	2	4
CD14_Mono	ENSG00000081181	14:67672123:AT:A	28	16	0.101774	0.0225104	6.14963e-06	3	3	3	3	3	2	3	4	2	2	3	3	3	2	4	2	2	4	3	3	2		4	2	2	2	2	2	4
CD14_Mono	ENSG00000087301	14:52581195:C:CA	27	12	-0.0672216	0.0146916	4.7508e-06	3	3	3	2	1	2	2	3	2	2	3	3	3	2	3	2	2	3	3	2	2		4	2	2	2	2	2	4
CD14_Mono	ENSG00000087302	14:51987918:C:G	28	3	0.0463493	0.0113528	4.45258e-05	2	3	2	2	2	2	2	2	2	2	2	2	2	2	2	2	2	2	2	2	2		4	2	2	2	2	2	4
CD14_Mono	ENSG00000088808	14:103677971:TA:T	28	9	0.0783676	0.0201298	9.8967e-05	3	3	3	2	3	2	2	2	2	2	3	3	3	2	3	2	2	2	2	2	2		2	2	2	2	2	2	3
CD14_Mono	ENSG00000089737	14:94080599:G:A	28	13	-0.0879872	0.0208353	2.41094e-05	4	3	4	4	2	2	2	3	2	2	4	3	2	2	4	2	2	3	3	3	2		4	2	2	2	2	2	4
CD14_Mono	ENSG00000089902	14:102529199:C:T	28	11	0.0435027	0.0077276	1.80703e-08	3	3	2	2	3	2	2	2	2	2	3	3	2	2	3	2	2	3	2	3	2		4	2	3	2	2	2	4
CD14_Mono	ENSG00000089916	14:76150684:T:G	28	23	0.148383	0.00694862	3.55303e-101	3	3	4	4	3	2	4	3	2	2	4	3	3	5	4	3	3	4	3	4	3		3	3	2	3	3	2	5
CD14_Mono	ENSG00000090060	14:96564213:T:A	28	12	-0.0298693	0.00526734	1.42256e-08	3	3	2	2	2	2	2	2	2	2	3	3	4	2	3	2	2	3	3	3	2		3	3	2	2	2	2	4
CD14_Mono	ENSG00000090061	14:99480240:G:T	28	2	-0.0255347	0.00726529	0.000440382	3	2	2	2	2	2	2	2	2	2	2	2	2	2	2	2	2	2	2	2	2		2	2	2	2	2	2	3
CD14_Mono	ENSG00000092020	14:35130717:T:C	28	17	-0.174683	0.00848139	2.97507e-94	3	3	2	3	3	2	3	3	2	2	3	3	3	2	3	3	2	3	3	3	2		3	3	2	2	2	2	3
CD14_Mono	ENSG00000092036	14:22927260:TTTTTTG:T	28	19	0.143423	0.0125694	3.7039e-30	3	3	4	3	3	2	3	2	2	2	3	3	3	2	3	3	3	3	3	3	2		3	3	3	2	2	2	4
CD14_Mono	ENSG00000092067	14:23172689:G:A	2	1	-0.183562	0.0475973	0.00011499	1	1	1	1	1	2	1	1	1	1	1	1	1	1	1	1	1	1	1	1	1		1	1	1	1	1	1	2
CD14_Mono	ENSG00000092094	14:20453369:AC:A	27	19	0.073096	0.00890253	2.19902e-16	3	3	3	3	3	2	3	3	2	2	3	3	3	2	3	3	3	3	3	3	1		3	3	2	2	2	2	3
CD14_Mono	ENSG00000092098	14:24154982:G:A	28	8	-0.0387506	0.00885009	1.19468e-05	3	3	2	2	2	2	2	2	2	2	4	3	2	2	3	2	2	2	3	2	2		2	3	2	2	2	2	4
CD14_Mono	ENSG00000092108	14:30670143:G:C	28	20	-0.0718596	0.00594946	1.37448e-33	4	4	3	4	3	2	3	4	2	2	4	4	4	2	4	3	2	3	3	3	2		3	3	3	4	2	2	4
CD14_Mono	ENSG00000092148	14:31134042:T:TAAAAAAAAAAAAAAAA	27	15	0.0461017	0.00815781	1.59307e-08	3	3	3	3	3	2	3	3	2	2	3	3	3	2	3	2	3	2	2	2	1		3	3	2	2	2	2	3
CD14_Mono	ENSG00000092200	14:21318313:TGTTA:T	10	2	0.108035	0.0190735	1.47769e-08	1	1	1	1	1	2	1	1	1	1	1	1	1	2	1	1	1	1	1	1	2		3	2	2	2	2	2	3
CD14_Mono	ENSG00000092201	14:21425122:T:C	28	5	0.0801524	0.0252412	0.00149599	2	3	2	2	2	2	2	2	2	2	3	3	2	2	2	2	2	2	2	2	2		2	3	2	2	2	2	3
CD14_Mono	ENSG00000092208	14:39129933:T:TG	28	7	-0.11121	0.0351474	0.00155569	3	3	3	2	2	2	2	2	2	2	3	2	2	2	3	2	2	3	2	2	2		2	2	2	2	2	2	3
CD14_Mono	ENSG00000100441	14:24429988:C:T	28	15	-0.0951856	0.0129921	2.36358e-13	3	4	3	2	3	2	2	2	2	2	3	3	3	2	4	3	2	4	4	4	4		3	2	2	2	2	2	4	-0.1536
CD14_Mono	ENSG00000100445	14:24453482:G:T	27	19	0.150152	0.017665	1.89628e-17	3	3	3	4	4	2	3	3	2	2	3	3	4	2	3	3	1	3	3	3	2		3	4	3	2	2	2	4
CD14_Mono	ENSG00000100453	14:24653414:AAGCAAGCAAGCAAGC:A	28	10	0.304938	0.086842	0.000445734	2	2	2	3	2	2	3	3	2	2	3	2	2	2	3	3	3	2	2	2	2		2	2	4	2	2	4	4
CD14_Mono	ENSG00000100461	14:22894897:G:A	28	19	-0.22779	0.0200968	8.83601e-30	4	4	4	4	4	2	4	4	2	2	4	4	4	2	4	4	4	4	4	4	2		3	4	2	2	2	2	4
CD14_Mono	ENSG00000100473	14:30889818:A:T	28	13	-0.128655	0.031676	4.87386e-05	4	4	4	2	4	2	4	2	2	2	4	3	3	2	4	2	2	3	3	3	2		2	2	2	2	2	2	4
CD14_Mono	ENSG00000100478	14:30982098:C:CAAA	28	11	-0.048466	0.0109628	9.82602e-06	3	3	3	2	2	2	2	3	2	2	3	3	3	2	3	2	2	2	2	3	2		3	2	2	2	2	2	3
CD14_Mono	ENSG00000100483	14:50135066:T:G	27	18	-0.0519935	0.0081508	1.78314e-10	3	3	3	4	3	2	3	3	2	2	3	3	3	2	4	2	2	3	3	3	2		3	3	1	2	3	2	4
CD14_Mono	ENSG00000100490	14:50315662:CAAAAA:C	28	9	-0.0498725	0.0129664	0.000119924	3	3	2	2	2	2	2	2	2	2	3	3	3	2	3	2	2	3	3	2	2		2	2	2	2	2	2	3
CD14_Mono	ENSG00000100504	14:50942040:A:G	6	2	-0.0851144	0.0077811	7.53493e-28	1	1	1	1	1	1	1	1	1	1	1	1	1	1	1	1	1	1	1	1	1		3	2	1	2	2	2	3
CD14_Mono	ENSG00000100519	14:52786857:ATTTTTTTTTTTTT:A	28	12	-0.0279894	0.00689323	4.89848e-05	4	4	2	2	3	2	2	3	2	2	4	4	2	2	3	2	2	3	4	2	2		3	3	2	2	2	2	4
CD14_Mono	ENSG00000100522	14:52843222:C:G	28	7	-0.0652919	0.020442	0.00140312	3	3	3	2	2	2	2	2	2	2	2	3	2	2	3	2	2	2	2	2	2		3	2	2	2	2	2	3
CD14_Mono	ENSG00000100526	14:54395992:A:G	27	4	0.181048	0.0363632	6.39543e-07	2	3	2	2	2	2	2	2	2	2	3	2	2	2	2	2	2	1	2	2	2		2	3	2	2	2	2	3
CD14_Mono	ENSG00000100554	14:67375232:CTGTGTG:C	28	8	-0.0292874	0.00815997	0.000331743	3	3	2	2	2	2	2	2	2	2	3	3	2	2	3	2	2	3	2	2	2		3	2	2	2	2	2	3
CD14_Mono	ENSG00000100564	14:67598385:A:G	28	8	0.091213	0.017303	1.35307e-07	3	3	2	2	3	2	2	2	2	2	2	2	2	2	3	2	2	3	2	3	2		4	2	2	2	2	2	4
CD14_Mono	ENSG00000100568	14:67662902:C:CA	27	11	0.0256301	0.00660379	0.000103974	3	4	2	3	3	2	2	2	2	2	3	4	3	2	3	2	1	2	3	2	2		3	2	2	2	2	2	4
CD14_Mono	ENSG00000100577	14:77320018:G:C	28	13	0.0690544	0.0133909	2.51213e-07	3	3	2	2	2	2	3	2	2	2	3	4	4	2	3	2	2	3	4	3	2		4	4	2	2	2	2	4
CD14_Mono	ENSG00000100580	14:77380915:C:T	28	15	0.122727	0.0103297	1.48603e-32	3	4	3	2	3	2	4	2	2	2	3	3	2	2	4	4	2	3	3	3	2		4	4	2	2	2	2	4
CD14_Mono	ENSG00000100592	14:59171621:A:G	28	14	0.155553	0.0298809	1.93191e-07	3	3	2	2	3	2	2	2	2	2	3	3	3	2	2	3	2	3	3	3	2		4	4	2	3	2	2	4
CD14_Mono	ENSG00000100596	14:77557176:C:G	28	18	-0.0615217	0.00756791	4.3184e-16	3	3	3	2	2	2	3	2	2	2	3	3	2	2	5	4	3	4	4	4	2		3	4	4	4	4	2	5
CD14_Mono	ENSG00000100600	14:92704556:A:C	26	14	0.24928	0.0263609	3.18588e-21	3	3	2	1	3	2	2	1	2	2	3	3	2	2	3	2	2	3	4	3	3		4	4	3	2	2	2	4
CD14_Mono	ENSG00000100601	14:77792084:G:GTGTATA	28	15	0.0939952	0.0198627	2.22054e-06	3	3	3	2	3	2	4	2	2	2	3	3	3	2	3	4	2	3	4	3	2		3	2	2	2	2	2	4
CD14_Mono	ENSG00000100612	14:60170016:A:G	28	18	-0.0681027	0.0221104	0.00206918	3	3	3	3	3	2	3	3	2	2	3	3	3	2	3	3	2	3	3	2	2		3	3	3	2	2	2	3
CD14_Mono	ENSG00000100614	14:60275844:CT:C	28	14	-0.0728382	0.0172903	2.52393e-05	3	3	3	2	2	2	3	2	2	2	3	3	3	2	3	3	2	3	3	3	2		3	2	2	2	2	2	3
CD14_Mono	ENSG00000100628	14:93983446:A:G	20	7	-0.118856	0.0297779	6.56759e-05	1	1	2	2	2	2	3	3	2	2	3	1	2	2	3	1	2	1	1	3	2		3	2	1	2	1	2	3
CD14_Mono	ENSG00000100629	14:80979232:T:C	28	20	-0.0984093	0.0145642	1.40965e-11	3	3	3	3	3	2	3	3	3	2	3	3	3	2	3	2	3	3	3	3	2		3	3	3	2	2	2	3
CD14_Mono	ENSG00000100647	14:69534529:C:CATATATATAT	28	5	0.140369	0.032022	1.16773e-05	3	3	2	2	3	2	2	2	2	2	3	2	2	2	2	2	2	2	2	2	2		2	2	2	2	2	2	3
CD14_Mono	ENSG00000100652	14:69839478:CTA:C	28	16	0.248289	0.0602257	3.74538e-05	3	3	3	2	3	2	3	3	2	2	3	3	3	2	3	3	2	3	3	3	2		2	3	2	2	2	2	3
CD14_Mono	ENSG00000100664	14:103346834:CA:C	27	3	0.0268708	0.00655286	4.12053e-05	2	2	2	2	2	2	2	2	2	2	2	2	2	2	2	2	2	2	2	3	2		4	2	1	2	2	2	4
CD14_Mono	ENSG00000100697	14:95115150:A:G	28	6	0.0979823	0.0298215	0.00101758	3	2	2	2	2	2	2	3	2	2	2	2	2	2	3	2	2	2	3	2	2		3	2	2	2	2	2	3
CD14_Mono	ENSG00000100731	14:70959318:A:T	28	24	0.0490621	0.00722223	1.09673e-11	3	3	3	3	3	4	3	3	4	3	3	3	3	2	3	3	3	3	3	3	2		3	4	3	2	2	3	4
CD14_Mono	ENSG00000100744	14:96373229:C:CA	28	10	0.0607278	0.0132573	4.63376e-06	5	3	3	3	2	2	2	2	2	2	3	2	2	2	3	3	2	2	2	2	2		3	2	3	2	2	2	5
CD14_Mono	ENSG00000100749	14:96794475:TTTC:T	28	11	0.0463912	0.00854565	5.67857e-08	3	3	2	2	2	2	2	2	2	2	3	2	3	2	3	3	2	3	3	2	3		3	2	2	2	2	2	3
CD14_Mono	ENSG00000100764	14:90164314:A:G	28	4	0.100531	0.0246369	4.49396e-05	3	3	2	2	2	2	2	2	2	2	2	2	2	2	2	2	2	2	2	2	2		3	2	2	2	2	2	3
CD14_Mono	ENSG00000100767	14:73269682:G:T	14	6	-0.0859062	0.0213946	5.93668e-05	1	1	1	1	1	2	1	1	2	1	1	1	1	2	1	1	1	4	2	4	2		4	4	3	2	2	2	4
CD14_Mono	ENSG00000100784	14:90749402:CT:C	28	16	0.0374991	0.00931606	5.6925e-05	3	3	3	3	3	2	3	3	2	2	3	3	3	2	3	3	2	3	2	3	2		3	2	2	2	2	2	3
CD14_Mono	ENSG00000100804	14:23019327:A:AT	28	18	-0.0767144	0.0133005	8.03243e-09	4	4	3	3	4	2	3	4	2	2	4	4	4	2	4	4	2	4	4	4	2		4	3	2	2	2	2	4
CD14_Mono	ENSG00000100813	14:23104903:CA:C	28	14	-0.0240357	0.00611249	8.41646e-05	3	3	3	3	3	2	3	2	2	2	3	3	2	2	3	2	2	3	3	3	2		3	2	2	2	2	2	3
CD14_Mono	ENSG00000100814	14:20323917:C:CA	27	17	-0.0638929	0.0159699	6.31214e-05	3	3	3	3	3	2	3	3	2	2	3	3	3	2	3	1	2	3	3	3	2		3	3	2	2	2	2	3
CD14_Mono	ENSG00000100815	14:92074012:CAAAA:C	28	11	0.0445001	0.0107777	3.64485e-05	3	3	2	3	2	2	2	2	2	2	3	3	4	2	3	2	2	3	2	3	2		4	2	2	2	2	2	4
CD14_Mono	ENSG00000100823	14:20420021:C:T	28	7	0.0514421	0.0143319	0.000331512	2	2	2	2	2	2	2	3	2	2	2	2	3	2	3	2	2	3	2	2	2		2	3	2	2	2	3	3
CD14_Mono	ENSG00000100852	14:32207665:T:A	28	18	-0.0485606	0.0107912	6.7943e-06	3	3	3	3	3	2	3	2	2	2	3	3	3	2	3	3	2	3	3	3	2		4	2	3	3	2	2	4
CD14_Mono	ENSG00000100865	14:102351266:T:C	28	6	-0.0347323	0.00952669	0.000266569	3	2	2	4	2	2	2	2	2	2	3	2	2	2	4	2	2	4	2	2	2		2	2	2	2	2	2	4
CD14_Mono	ENSG00000100883	14:34947104:TG:T	28	20	0.058942	0.00779036	3.84851e-14	4	4	4	3	4	2	4	4	4	2	4	4	4	2	4	4	3	4	3	4	2		3	2	3	2	2	2	4
CD14_Mono	ENSG00000100889	14:24058463:G:A	28	7	0.0846013	0.0114123	1.23293e-13	4	4	2	2	2	2	2	2	2	2	3	2	2	2	3	2	2	3	2	2	2		3	2	2	2	2	2	4
CD14_Mono	ENSG00000100890	14:35041001:C:A	28	16	-0.105898	0.0118265	3.41826e-19	5	5	3	5	2	2	5	5	2	2	5	3	5	2	5	5	2	3	3	2	2		3	3	2	2	2	2	5
CD14_Mono	ENSG00000100902	14:35188191:A:ATT	28	7	0.0758231	0.0117659	1.1612e-10	3	2	3	3	2	2	2	2	2	2	3	2	2	2	3	2	2	2	2	2	2		3	2	2	2	2	2	3
CD14_Mono	ENSG00000100911	14:24225171:C:A	27	11	-0.185707	0.0481208	0.000113769	3	3	3	2	2	2	3	3	2	2	3	2	2	2	3	2	2	3	3	3	2		2	2	1	2	2	2	3
CD14_Mono	ENSG00000119596	14:74880338:A:G	28	12	-0.0404713	0.00601756	1.74949e-11	3	3	2	2	2	2	3	3	2	2	3	2	2	2	3	2	2	3	3	3	2		3	3	2	2	2	2	3
CD14_Mono	ENSG00000119599	14:72911139:CA:C	28	19	-0.273684	0.0374698	2.79074e-13	3	3	3	3	3	2	3	3	2	2	3	3	3	2	3	3	3	3	3	3	2		3	3	2	2	2	2	3
CD14_Mono	ENSG00000119616	14:74744304:C:CTTTTT	28	7	-0.10907	0.0337069	0.00121284	3	3	2	2	2	2	3	2	2	2	3	3	2	2	2	2	2	3	2	2	2		2	2	2	2	2	2	3
CD14_Mono	ENSG00000119632	14:94129652:T:C	27	18	-0.0711009	0.0096997	2.29781e-13	4	4	4	4	4	4	2	4	2	2	3	4	4	2	3	3	2	5	3	5	2		4	4	1	2	2	2	5	-0.0995
CD14_Mono	ENSG00000119640	14:75102643:T:C	27	7	-0.0827182	0.0214595	0.000115907	3	3	2	2	2	2	2	2	2	2	3	2	2	2	3	2	2	2	2	3	2		2	3	1	2	2	2	3
CD14_Mono	ENSG00000119655	14:74524325:T:C	28	23	0.0329155	0.00690263	1.85556e-06	3	3	3	3	3	3	3	3	2	2	3	3	3	2	3	3	3	3	3	3	2		3	3	3	3	2	3	3
CD14_Mono	ENSG00000119673	14:73527961:CA:C	27	16	0.134223	0.0270828	7.19565e-07	3	3	3	3	3	2	3	1	2	2	3	3	3	2	3	3	2	3	3	3	2		2	3	2	2	2	2	3
CD14_Mono	ENSG00000119682	14:74732154:T:TTA	27	11	0.0377863	0.0100574	0.000171926	2	3	4	3	1	2	2	2	2	2	3	2	4	2	3	3	2	3	2	3	2		3	2	2	2	2	2	4
CD14_Mono	ENSG00000119685	14:75645917:CAA:C	28	16	0.0372101	0.00911378	4.4488e-05	3	4	4	2	2	2	2	3	2	2	4	3	3	2	4	3	2	4	3	4	2		4	3	3	2	2	2	4
CD14_Mono	ENSG00000119686	14:75615321:A:T	17	3	-0.0760503	0.018835	5.39747e-05	2	1	1	2	2	2	2	1	2	1	3	1	1	2	2	2	2	1	2	1	1		1	4	1	2	2	2	4
CD14_Mono	ENSG00000119688	14:74330441:C:CT	28	8	0.0350149	0.0106873	0.00105173	3	3	2	2	2	2	3	2	3	2	3	3	2	2	2	2	2	2	2	2	2		3	2	2	2	2	2	3
CD14_Mono	ENSG00000119707	14:73058968:C:T	28	18	0.0737478	0.0164752	7.59486e-06	3	3	4	4	3	2	3	3	2	2	3	3	3	2	3	3	2	4	3	4	2		3	3	2	2	2	2	4	0.1298
CD14_Mono	ENSG00000119715	14:76218252:T:G	10	2	0.382772	0.0419534	7.25714e-20	1	1	1	1	1	2	1	1	2	1	1	1	1	1	1	1	2	1	1	1	2		1	4	2	2	2	2	4
CD14_Mono	ENSG00000119718	14:74980176:C:G	28	19	0.130602	0.012909	4.63827e-24	3	4	4	4	4	2	4	4	3	2	4	3	3	2	4	3	2	4	3	3	2		3	3	2	2	2	2	4
CD14_Mono	ENSG00000119720	14:90310566:C:G	28	14	-0.0368183	0.00753655	1.03272e-06	3	3	3	3	2	2	3	2	2	2	3	3	3	2	3	2	2	3	3	2	2		3	3	2	2	2	2	3
CD14_Mono	ENSG00000119723	14:73960151:T:C	28	15	-0.125397	0.0210725	2.6696e-09	3	4	4	2	4	2	3	4	2	2	4	3	4	2	4	2	2	3	3	2	2		3	3	2	2	2	2	4
CD14_Mono	ENSG00000119725	14:73857620:CA:C	28	9	0.0342329	0.00650516	1.42168e-07	3	3	2	2	2	2	2	5	2	2	3	2	2	2	5	5	2	3	2	2	2		3	2	2	2	2	2	5
CD14_Mono	ENSG00000125375	14:50328939:A:ATATG	26	12	-0.150349	0.0267497	1.90314e-08	3	3	4	2	3	2	2	1	2	2	4	3	4	2	4	1	2	3	3	3	2		2	2	2	2	2	2	4
CD14_Mono	ENSG00000125384	14:52334361:A:C	23	14	0.0667955	0.0169436	8.07302e-05	3	3	3	3	3	2	3	3	2	2	3	3	3	2	3	3	2	1	1	1	2		3	2	1	2	2	1	3
CD14_Mono	ENSG00000125952	14:65116863:T:C	28	12	0.0290186	0.00774216	0.000178157	3	3	3	2	2	2	3	2	2	2	3	3	3	2	2	2	2	3	3	3	2		2	2	3	2	2	2	3
CD14_Mono	ENSG00000126214	14:103628983:G:A	28	20	0.0687191	0.00595307	7.96487e-31	4	4	4	4	4	2	4	4	3	2	4	4	4	2	4	4	2	4	3	4	2		4	3	3	2	2	2	4	0.56605
CD14_Mono	ENSG00000126215	14:103694250:C:CT	28	16	-0.123899	0.0248058	5.89073e-07	3	4	3	3	2	2	3	2	2	2	3	4	3	2	3	3	3	4	4	3	2		3	2	2	2	2	2	4
CD14_Mono	ENSG00000126773	14:60202790:C:CT	28	13	-0.0346406	0.00851414	4.72974e-05	3	3	3	3	2	2	3	3	2	2	3	3	3	2	3	2	2	2	2	2	2		2	3	3	2	2	2	3
CD14_Mono	ENSG00000126777	14:55693501:GT:G	28	9	0.0405253	0.00857238	2.27386e-06	3	3	2	2	2	2	2	2	2	2	3	2	3	2	3	2	2	3	2	2	2		3	3	2	2	2	2	3
CD14_Mono	ENSG00000126790	14:59431345:C:T	28	13	-0.107989	0.0250251	1.59436e-05	3	3	3	2	2	2	2	3	2	2	3	3	3	2	3	2	2	3	3	3	2		2	2	2	2	3	2	3
CD14_Mono	ENSG00000126804	14:64492197:A:ATAT	28	20	0.0434206	0.00751233	7.47385e-09	3	3	3	3	3	2	3	3	2	3	3	3	3	2	3	3	2	3	3	3	2		3	3	3	2	2	2	3
CD14_Mono	ENSG00000126821	14:63729749:TAA:T	28	11	0.213213	0.0381718	2.32878e-08	3	3	3	2	3	2	2	2	4	2	3	2	2	2	2	2	2	4	3	3	2		3	2	2	2	2	2	4
CD14_Mono	ENSG00000126822	14:64707868:T:C	18	11	0.466521	0.023824	2.204e-85	3	1	3	2	4	2	4	4	1	2	4	1	3	2	4	2	4	1	1	1	1		4	2	1	1	1	2	4
CD14_Mono	ENSG00000129460	14:23478025:G:A	28	14	0.18003	0.0350725	2.85044e-07	3	3	3	2	3	2	3	2	2	2	3	3	4	2	3	3	2	3	3	2	2		4	2	2	2	2	2	4
CD14_Mono	ENSG00000129467	14:24341164:T:C	23	4	-0.0775082	0.021681	0.000350323	2	1	3	2	2	2	2	3	2	1	2	1	2	2	2	2	1	1	2	2	2		3	2	2	2	2	2	3
CD14_Mono	ENSG00000129480	14:31456723:G:A	28	12	0.0966954	0.0258251	0.000180936	3	3	3	2	2	2	2	2	2	2	3	3	2	2	3	3	2	3	3	3	2		2	3	2	2	2	2	3
CD14_Mono	ENSG00000129515	14:34551831:G:A	28	8	-0.0178336	0.00446646	6.53055e-05	4	4	2	2	2	2	2	2	2	2	4	4	4	2	3	2	2	2	2	2	2		3	2	2	2	2	2	4
CD14_Mono	ENSG00000129518	14:34500950:C:CA	27	8	0.105264	0.0287222	0.000247426	3	3	3	2	2	2	2	2	2	2	3	3	2	2	3	1	2	3	2	2	2		2	2	2	2	2	2	3
CD14_Mono	ENSG00000129534	14:45202909:T:G	28	16	-0.177723	0.0346213	2.84645e-07	4	4	3	2	4	2	4	4	2	2	3	4	4	2	4	4	2	3	3	4	2		4	2	2	2	2	2	4
CD14_Mono	ENSG00000129538	14:20783525:CA:C	3	2	0.513866	0.0613	5.16801e-17	1	1	1	1	1	1	1	1	1	1	1	1	1	1	1	1	1	1	1	1	1		1	3	1	1	2	1	3
CD14_Mono	ENSG00000129562	14:22579220:C:CA	28	19	0.127473	0.014182	2.50917e-19	4	4	4	3	4	2	4	3	2	2	4	4	3	2	4	3	2	4	4	4	2		3	3	4	2	2	2	4
CD14_Mono	ENSG00000129566	14:20396287:C:G	27	7	0.0435626	0.011595	0.000171947	3	3	2	2	2	2	2	2	2	2	3	2	3	2	3	1	2	2	2	2	2		3	2	2	2	2	2	3
CD14_Mono	ENSG00000131969	14:50899857:C:T	4	2	-0.359939	0.0406571	8.51629e-19	1	1	1	1	1	1	1	1	1	1	1	1	1	1	1	1	1	1	1	1	1		3	1	1	1	2	2	3
CD14_Mono	ENSG00000131979	14:54915387:C:T	28	18	-0.120786	0.0250619	1.43929e-06	3	3	3	3	3	2	3	3	2	2	3	3	3	2	3	3	2	4	4	3	2		2	3	2	2	3	2	4
CD14_Mono	ENSG00000131981	14:55234892:T:C	25	15	-0.0757657	0.0132717	1.13774e-08	3	1	3	3	3	2	3	3	2	2	3	1	3	2	3	3	2	1	3	3	2		3	3	2	2	2	2	3
CD14_Mono	ENSG00000133935	14:75706573:G:C	28	5	0.0603042	0.0175444	0.000587677	2	2	2	3	2	2	2	2	2	2	4	2	2	2	3	2	2	3	2	2	2		2	2	2	2	2	2	4
CD14_Mono	ENSG00000133943	14:91123927:CT:C	28	12	0.0918524	0.0196074	2.80546e-06	4	3	3	3	4	2	3	2	2	2	3	3	3	2	3	2	2	4	2	2	2		2	2	2	2	2	2	4
CD14_Mono	ENSG00000133958	14:93248234:A:C	15	1	-0.169271	0.0308455	4.07213e-08	1	1	1	1	1	2	1	1	1	2	1	1	1	2	1	2	2	1	2	2	2		2	2	2	2	2	2	2
CD14_Mono	ENSG00000133961	14:73184697:AC:A	27	11	-0.0504128	0.0127521	7.70838e-05	3	2	3	2	3	2	3	2	2	2	3	2	2	2	3	1	2	3	3	3	2		2	3	2	2	2	2	3
CD14_Mono	ENSG00000133983	14:70357137:C:T	28	4	0.0307701	0.00661524	3.29703e-06	3	2	2	2	2	2	3	2	2	2	2	2	2	2	2	2	2	2	2	2	2		2	3	2	2	2	2	3
CD14_Mono	ENSG00000133985	14:70768936:C:T	26	19	-0.277623	0.0275611	7.27153e-24	3	3	3	3	3	2	3	3	3	2	3	3	3	2	3	3	2	3	3	2	2		3	4	1	2	3	1	4
CD14_Mono	ENSG00000136315	14:20891649:C:A	3	2	0.378683	0.0258254	1.10887e-48	1	1	1	1	1	1	1	1	1	1	1	1	1	1	1	1	1	1	1	1	1		1	4	1	1	1	2	4
CD14_Mono	ENSG00000136319	14:20280813:G:A	28	15	-0.0986986	0.0201434	9.59384e-07	4	4	4	3	4	2	2	2	2	2	4	4	4	2	4	2	2	3	4	3	2		3	2	2	3	2	2	4
CD14_Mono	ENSG00000139921	14:51212285:A:C	28	16	-0.0403402	0.00849272	2.0345e-06	5	3	3	3	3	2	3	3	2	2	3	3	5	2	3	2	2	5	5	3	2		2	3	2	2	2	2	5
CD14_Mono	ENSG00000139926	14:51735563:AAAAT:A	23	9	0.3059	0.0706429	1.48949e-05	3	3	3	2	2	2	2	2	2	2	3	3	3	2	3	2	2	1	1	1	2		3	1	1	2	2	2	3
CD14_Mono	ENSG00000139946	14:56181840:A:ATG	27	19	-0.0349715	0.0106495	0.00102396	3	3	3	3	3	2	3	3	3	2	3	3	3	3	3	3	3	3	3	3	2		2	2	1	2	2	2	3
CD14_Mono	ENSG00000139970	14:59849970:T:C	7	3	-0.493115	0.0591739	7.86069e-17	1	1	1	1	1	1	1	1	1	1	1	1	1	1	1	1	2	1	1	1	1		3	3	1	2	2	2	3
CD14_Mono	ENSG00000139974	14:61112786:C:T	28	10	-0.292098	0.050932	9.74787e-09	3	3	3	2	2	2	2	2	2	2	3	3	2	2	3	2	2	3	2	2	2		3	3	2	2	2	2	3
CD14_Mono	ENSG00000139977	14:57450713:C:T	28	8	0.183549	0.0512057	0.00033767	3	3	3	3	3	2	2	2	2	2	3	2	2	2	3	2	2	2	2	2	2		2	2	2	2	2	2	3
CD14_Mono	ENSG00000139990	14:69050777:G:A	28	8	0.0349082	0.00916002	0.000138447	4	3	2	4	2	2	2	2	2	2	3	3	2	2	4	2	2	2	2	2	2		3	2	2	2	2	2	4
CD14_Mono	ENSG00000139998	14:64902949:CACAT:C	28	16	-0.185015	0.0465405	7.02711e-05	3	3	3	3	3	2	3	2	2	2	3	3	3	2	3	2	2	3	3	3	2		4	2	3	2	2	2	4
CD14_Mono	ENSG00000140022	14:81417430:T:G	6	4	-0.328632	0.0250542	2.63846e-39	1	1	1	1	1	1	1	1	1	1	1	1	1	1	1	1	1	1	1	1	1		3	4	1	2	3	2	4
CD14_Mono	ENSG00000140025	14:89836086:T:C	28	8	-0.219722	0.056031	8.80243e-05	3	3	2	2	2	2	3	2	2	2	3	2	2	2	3	2	2	2	3	2	2		2	3	2	2	2	2	3
CD14_Mono	ENSG00000140030	14:88085743:C:G	28	20	-0.112445	0.013275	2.44444e-17	3	3	3	3	3	2	3	3	2	2	3	3	3	2	3	3	3	3	3	3	2		3	4	3	2	2	2	4
CD14_Mono	ENSG00000140043	14:73852011:A:G	28	20	-0.334472	0.0289086	5.85016e-31	4	4	4	4	4	2	4	4	2	2	4	4	4	2	4	4	3	4	4	4	2		4	4	4	2	2	2	4	-0.19405
CD14_Mono	ENSG00000140090	14:92386524:G:A	6	3	-0.177236	0.0199377	6.13891e-19	1	1	1	1	1	1	1	1	1	1	1	1	1	1	1	1	1	1	1	1	1		3	3	1	2	2	2	3
CD14_Mono	ENSG00000140104	14:105003605:C:T	26	11	0.164009	0.0421744	0.000100727	3	4	3	3	2	2	3	2	2	2	3	2	2	2	3	2	3	1	1	2	2		4	2	2	2	2	3	4
CD14_Mono	ENSG00000140153	14:102110402:TTTTG:T	27	16	0.0369065	0.00879587	2.71806e-05	3	3	3	2	3	2	3	1	2	2	3	3	3	2	3	3	3	3	3	3	2		3	2	2	2	2	2	3
CD14_Mono	ENSG00000142208	14:104792100:G:T	28	7	0.0372688	0.00841369	9.44355e-06	3	3	2	2	2	2	2	3	2	2	3	2	2	2	3	2	2	3	2	2	2		2	2	2	2	2	2	3
CD14_Mono	ENSG00000151327	14:35119849:C:CT	28	16	-0.0369529	0.0077352	1.77718e-06	3	3	3	3	3	2	3	3	2	2	3	3	3	2	3	3	2	3	2	3	2		2	3	2	2	2	2	3
CD14_Mono	ENSG00000151332	14:36320569:A:T	27	16	-0.114096	0.0279536	4.47223e-05	4	3	4	3	1	2	3	4	2	2	4	4	4	2	4	4	2	4	4	4	2		3	2	2	2	2	2	4	-0.013
CD14_Mono	ENSG00000151413	14:31744617:CTT:C	28	21	0.0612467	0.0109338	2.1238e-08	3	3	4	3	3	3	3	3	2	2	3	3	3	2	3	3	2	4	3	3	2		3	3	3	3	2	2	4
CD14_Mono	ENSG00000151748	14:50666797:C:A	28	14	-0.0563899	0.0143741	8.74453e-05	3	3	3	3	3	2	2	3	2	2	3	3	3	2	3	2	2	3	3	3	2		2	2	2	2	2	2	3
CD14_Mono	ENSG00000151838	14:59469874:G:A	7	3	-0.341961	0.0568881	1.84262e-09	1	1	1	1	1	1	1	1	1	1	1	1	1	1	1	1	1	1	1	1	1		3	2	2	2	3	2	3
CD14_Mono	ENSG00000152315	14:90098838:G:A	6	3	-0.125502	0.0209566	2.1161e-09	1	1	1	1	1	1	1	1	1	1	1	1	1	1	1	1	1	1	1	1	2		4	3	1	2	1	2	4
CD14_Mono	ENSG00000155463	14:22718501:A:G	28	16	-0.0573091	0.00709307	6.49853e-16	3	4	3	2	3	2	3	3	2	2	3	3	3	2	3	3	2	3	2	3	2		3	3	2	2	2	2	4
CD14_Mono	ENSG00000155465	14:22813699:T:TGCAA	25	14	-0.0447067	0.00769262	6.18638e-09	3	3	3	2	3	2	3	3	2	2	1	2	3	2	1	1	2	3	3	3	3		4	3	2	2	2	2	4
CD14_Mono	ENSG00000156030	14:73748768:CAAA:C	28	8	0.0315889	0.00993055	0.00146778	3	3	2	2	3	2	2	2	2	2	3	3	2	2	2	2	2	3	3	2	2		2	2	2	2	2	2	3
CD14_Mono	ENSG00000156127	14:75461625:A:G	26	7	-0.152932	0.0328325	3.19355e-06	3	1	3	2	2	2	2	2	2	2	3	1	2	2	3	2	2	3	2	2	2		3	2	2	2	2	2	3
CD14_Mono	ENSG00000156411	14:103904328:C:T	28	22	-0.0484439	0.00675622	7.48533e-13	3	3	3	3	3	3	3	3	2	2	3	3	3	2	3	3	3	3	3	3	2		4	3	3	2	3	2	4
CD14_Mono	ENSG00000156414	14:103933303:G:A	9	4	-0.30753	0.0327246	5.58557e-21	1	1	1	1	1	2	1	1	2	1	1	1	1	2	1	1	3	1	1	1	2		3	3	1	1	2	1	3
CD14_Mono	ENSG00000157227	14:22775245:GGTGTACCATTC:G	1	1	-0.153148	0.0374665	4.35872e-05	1	1	1	1	1	1	1	1	1	1	1	1	1	1	1	1	1	1	1	1	1		1	1	1	1	1	1	1
CD14_Mono	ENSG00000157306	14:23554911:G:T	28	7	-0.142313	0.033249	1.86721e-05	4	3	3	3	2	2	2	2	2	2	3	2	2	2	4	2	2	2	2	2	2		2	2	2	2	2	2	4
CD14_Mono	ENSG00000157326	14:23993160:A:G	27	19	0.10351	0.0176823	4.80226e-09	4	3	4	3	4	4	4	1	2	2	4	3	4	3	4	2	4	3	3	3	2		2	4	2	2	4	2	4
CD14_Mono	ENSG00000157379	14:24286983:G:A	28	14	0.138453	0.0217217	1.84245e-10	3	3	3	2	2	2	3	3	2	2	3	3	2	3	3	2	2	3	3	2	2		4	3	2	2	2	2	4
CD14_Mono	ENSG00000165355	14:39400675:C:G	28	17	0.0551455	0.0149188	0.000218702	4	3	4	3	4	2	4	3	2	2	4	3	4	2	3	3	2	4	3	3	2		4	2	2	2	2	2	4
CD14_Mono	ENSG00000165389	14:34387918:G:A	27	2	0.0476181	0.0130803	0.000272161	2	2	3	2	2	2	2	1	2	2	2	2	2	2	2	2	2	2	2	2	2		2	2	2	2	2	2	3
CD14_Mono	ENSG00000165409	14:81244804:T:C	25	12	0.119177	0.0298658	6.59566e-05	3	3	3	1	3	3	2	1	3	2	3	2	3	2	3	2	2	1	2	3	2		2	3	2	2	2	2	3
CD14_Mono	ENSG00000165410	14:34714682:C:G	28	19	0.302164	0.0244593	4.64882e-35	4	4	3	4	4	2	3	3	2	2	4	3	3	2	3	3	2	4	4	3	3		4	3	2	2	2	2	4	0.3477
CD14_Mono	ENSG00000165417	14:81278808:G:A	28	11	-0.0482383	0.013289	0.000283476	3	3	2	3	2	2	2	2	2	2	3	3	3	2	3	2	2	2	3	3	2		3	2	2	2	2	2	3
CD14_Mono	ENSG00000165501	14:49693748:C:CTTTTTTTTTTTTTTTTTTTTTTTTTTT	28	11	0.0956777	0.0278809	0.00059991	3	3	2	3	3	2	2	3	2	2	2	3	2	2	3	3	2	3	2	2	2		2	2	3	2	2	2	3
CD14_Mono	ENSG00000165502	14:49620639:C:G	28	27	0.118036	0.00844962	2.39699e-44	4	4	4	4	4	3	4	4	3	4	4	4	4	2	4	4	3	4	4	4	3		4	4	4	3	4	4	4	0.10625
CD14_Mono	ENSG00000165527	14:49987458:G:A	28	6	-0.028888	0.00784315	0.000230313	2	2	3	2	2	2	3	2	2	2	3	2	2	2	2	2	2	3	2	3	2		2	2	2	2	2	2	3
CD14_Mono	ENSG00000165548	14:77183750:T:C	20	14	0.380069	0.0284002	7.64327e-41	3	1	3	3	1	2	3	3	1	2	3	1	1	2	1	3	2	3	3	3	1		4	3	1	2	2	3	4
CD14_Mono	ENSG00000165555	14:77457482:G:A	27	12	0.300482	0.0791684	0.000147356	3	3	3	2	2	2	3	2	2	2	3	3	3	2	3	2	1	3	3	2	2		3	2	2	2	2	2	3
CD14_Mono	ENSG00000165792	14:20980270:C:CAA	28	7	0.280596	0.04455	3.00656e-10	3	3	3	2	2	2	2	2	2	2	3	2	2	2	3	2	2	2	2	2	2		3	2	2	2	2	2	3
CD14_Mono	ENSG00000165795	14:21075897:C:T	24	3	-0.120728	0.0179842	1.90617e-11	2	2	2	2	2	2	2	2	2	2	3	2	2	2	2	2	2	1	2	1	2		1	3	1	2	2	2	3
CD14_Mono	ENSG00000165801	14:21071525:C:T	20	4	-0.118866	0.0103698	2.03148e-30	2	3	2	1	2	2	3	2	1	2	1	2	2	2	1	2	2	1	1	1	1		4	2	2	2	2	2	4
CD14_Mono	ENSG00000165861	14:73080838:TA:T	28	9	-0.158348	0.0440235	0.00032203	3	3	3	2	2	2	3	2	2	2	3	3	3	2	3	2	2	2	2	2	2		2	2	2	2	2	2	3
CD14_Mono	ENSG00000165898	14:74406656:G:C	28	15	-0.0475104	0.0129886	0.000254341	3	3	3	3	3	2	3	3	2	2	3	3	3	2	3	2	2	3	3	2	2		2	2	2	2	3	2	3
CD14_Mono	ENSG00000165914	14:90775043:CA:C	19	9	0.215539	0.018114	1.19721e-32	1	1	3	1	2	2	3	3	2	2	3	1	3	2	1	1	2	1	3	1	2		4	3	1	2	2	2	4
CD14_Mono	ENSG00000165934	14:92122573:T:A	28	15	-0.0532891	0.0089876	3.04442e-09	4	4	4	4	3	2	2	3	2	2	3	3	3	2	4	2	2	3	3	4	2		3	2	2	2	2	2	4
CD14_Mono	ENSG00000165948	14:94087933:C:T	28	19	0.20814	0.0344393	1.50643e-09	3	3	3	3	3	3	3	3	2	2	3	3	3	2	3	3	3	3	3	3	3		2	2	2	2	2	2	3
CD14_Mono	ENSG00000165959	14:95322924:A:T	12	8	-0.110096	0.0104455	5.64355e-26	1	1	1	1	1	2	1	1	1	1	1	1	1	1	1	1	1	3	3	3	3		3	3	3	2	2	2	3
CD14_Mono	ENSG00000166165	14:103551768:T:C	10	6	0.175644	0.0325629	6.89155e-08	1	1	1	1	1	2	1	1	1	1	3	1	1	2	1	1	2	1	1	1	3		4	3	1	2	3	1	4
CD14_Mono	ENSG00000166170	14:103658656:C:CT	28	4	0.0340155	0.00971021	0.000459943	3	3	2	2	2	2	2	3	2	2	2	2	2	2	2	2	2	2	2	2	2		2	2	2	2	2	2	3
CD14_Mono	ENSG00000166428	14:104947915:C:T	10	7	-0.141039	0.0219502	1.31505e-10	1	1	1	1	1	1	1	1	1	1	1	1	1	1	1	1	1	3	3	3	1		3	4	3	2	2	2	4
CD14_Mono	ENSG00000169385	14:20891649:C:A	5	3	0.320514	0.0197758	4.47e-59	1	1	1	1	1	1	1	1	1	1	1	1	1	1	1	1	1	1	1	1	1		3	4	1	1	2	2	4
CD14_Mono	ENSG00000169397	14:20891649:C:A	4	3	0.517433	0.0349133	1.07964e-49	1	1	1	1	1	1	1	1	1	1	1	1	1	1	1	1	1	1	1	1	1		1	4	3	1	1	2	4	0.09845
CD14_Mono	ENSG00000169413	14:20710228:C:G	17	9	-0.0719137	0.00977039	1.834e-13	3	1	1	1	1	2	1	1	1	2	1	1	1	2	1	2	2	4	4	4	2		4	4	3	3	2	2	4
CD14_Mono	ENSG00000170779	14:105019713:G:GTTT	28	16	0.152656	0.023782	1.37208e-10	4	3	3	3	4	2	2	3	2	2	3	3	3	2	3	3	2	4	3	3	2		4	2	2	2	2	2	4
CD14_Mono	ENSG00000172590	14:22823039:G:A	28	9	0.0311044	0.00849949	0.000252651	4	4	2	3	2	2	2	4	2	2	2	2	2	2	2	2	2	3	3	3	3		2	2	2	2	2	2	4
CD14_Mono	ENSG00000175985	14:69446873:C:CA	16	8	-0.202904	0.0387162	1.59875e-07	1	1	1	3	1	2	2	1	2	1	4	1	3	2	4	1	3	1	2	1	2		3	2	3	1	1	2	4
CD14_Mono	ENSG00000176438	14:95515985:C:T	28	17	-0.082588	0.00844166	1.32696e-22	3	3	3	3	3	2	2	2	2	2	3	3	3	2	3	3	2	3	4	3	2		4	4	4	2	2	2	4
CD14_Mono	ENSG00000176473	14:100365270:TAACAGGAGTTAAAAGTGTCG:T	28	16	0.164023	0.0112755	6.11875e-48	3	3	4	4	4	2	3	2	2	2	3	3	3	2	4	2	2	3	3	3	2		4	3	2	2	2	2	4
CD14_Mono	ENSG00000176903	14:73687010:A:AT	28	12	0.110511	0.0284878	0.000104785	3	3	2	2	2	2	5	3	2	2	3	2	3	2	3	2	2	2	2	3	2		3	3	2	3	2	2	5
CD14_Mono	ENSG00000179364	14:105292861:C:T	28	4	0.0294927	0.00859826	0.000603393	3	2	2	2	2	2	2	2	2	2	2	2	2	2	3	2	2	2	2	2	2		2	4	2	2	2	2	4
CD14_Mono	ENSG00000181619	14:59487263:C:T	28	22	0.231683	0.0216671	1.09928e-26	3	3	3	3	3	2	4	3	3	2	3	3	3	2	3	3	2	3	3	3	2		4	3	3	3	4	2	4
CD14_Mono	ENSG00000182185	14:68010546:G:A	26	10	0.0462135	0.0132353	0.000479983	3	3	2	3	1	2	2	2	2	2	3	2	4	2	3	3	1	4	2	2	2		3	2	2	2	2	2	4
CD14_Mono	ENSG00000182512	14:95536371:A:G	27	18	0.0838025	0.00881937	2.05714e-21	3	3	3	3	1	2	3	3	2	2	3	3	4	2	3	3	2	3	4	3	2		3	3	2	2	3	2	4
CD14_Mono	ENSG00000183484	14:105077512:A:ACT	28	8	-0.0548783	0.0111249	8.10116e-07	3	3	2	2	3	2	2	2	2	2	2	2	3	2	3	2	3	2	2	2	2		3	2	2	2	2	2	3
CD14_Mono	ENSG00000183576	14:99480486:G:A	28	7	-0.053364	0.00606533	1.3903e-18	4	3	2	2	2	2	2	2	2	2	3	2	2	2	3	2	2	2	2	2	2		3	4	2	2	2	2	4	-0.0116
CD14_Mono	ENSG00000183648	14:92210194:C:T	27	8	0.0375877	0.010426	0.000311916	3	3	2	2	2	2	2	1	2	2	2	3	2	2	3	2	2	3	3	2	2		3	2	2	2	2	2	3
CD14_Mono	ENSG00000183828	14:105181225:GGCGGGGGCCGCGAGCTCT:G	28	21	0.212378	0.0144371	5.51435e-49	3	3	3	3	3	2	3	2	2	3	3	3	3	2	3	4	3	3	3	3	2		4	4	4	3	2	2	4
CD14_Mono	ENSG00000184887	14:105194429:C:T	27	12	-0.0607934	0.0153277	7.30155e-05	3	3	3	2	3	2	2	3	2	2	3	3	3	2	3	2	1	2	3	2	2		3	2	2	2	2	2	3
CD14_Mono	ENSG00000184990	14:104772267:C:T	28	19	-0.0394995	0.00717214	3.64267e-08	3	3	4	3	3	2	3	3	2	2	3	4	3	2	4	3	2	3	3	3	2		4	2	3	2	2	3	4
CD14_Mono	ENSG00000185024	14:105284572:A:G	28	15	0.107307	0.0257722	3.13167e-05	4	4	4	3	3	2	2	3	2	2	3	3	3	2	3	3	2	2	2	2	2		3	3	2	2	3	2	4
CD14_Mono	ENSG00000185650	14:68793794:C:G	28	18	0.0469993	0.0112095	2.75522e-05	3	3	3	3	3	2	3	3	2	2	3	3	3	2	3	3	2	3	3	3	2		3	3	2	2	2	2	3
CD14_Mono	ENSG00000186469	14:51866400:G:A	28	20	-0.140124	0.0210313	2.68958e-11	3	3	4	3	3	2	3	4	2	2	3	4	4	2	4	3	2	4	4	3	3		4	3	3	2	2	2	4
CD14_Mono	ENSG00000187097	14:74005273:AAAAAAAAAGAAAAAAAG:A	28	15	-0.129954	0.028881	6.80693e-06	3	3	3	2	3	2	3	3	2	2	3	3	3	2	3	3	2	4	2	4	2		3	2	2	2	2	2	4
CD14_Mono	ENSG00000187630	14:24009216:C:T	27	19	-0.131979	0.0101332	8.88064e-39	3	3	3	3	3	2	3	3	2	2	3	3	3	2	3	3	3	3	3	3	1		4	3	2	2	2	2	4
CD14_Mono	ENSG00000196405	14:100004481:GT:G	28	14	-0.167567	0.0131682	4.28458e-37	3	3	2	2	3	2	3	2	2	2	3	2	3	2	3	3	2	3	3	2	2		4	4	2	2	4	2	4
CD14_Mono	ENSG00000196792	14:30921271:T:C	28	13	0.0335933	0.00718644	2.9461e-06	3	4	4	2	3	2	2	2	2	2	4	4	4	2	4	2	2	4	4	3	2		4	2	2	2	2	2	4
CD14_Mono	ENSG00000197045	14:54492669:T:C	28	8	0.0667443	0.010532	2.3381e-10	3	4	2	2	2	2	3	2	2	2	3	2	3	2	3	2	2	2	2	2	2		3	2	2	2	2	2	4
CD14_Mono	ENSG00000197102	14:102086436:A:G	28	7	-0.0412182	0.0118082	0.000481844	3	3	2	2	2	2	3	2	2	2	2	3	2	2	2	3	3	2	2	2	2		2	2	2	2	2	2	3
CD14_Mono	ENSG00000197119	14:100293401:A:C	28	26	0.137985	0.0127781	3.49687e-27	3	3	3	3	3	3	3	3	3	3	3	3	3	3	3	3	3	3	3	3	3		3	3	2	2	3	3	3
CD14_Mono	ENSG00000197776	14:49699161:C:CA	27	9	0.0514566	0.0146036	0.000425783	4	3	2	3	2	2	2	2	2	2	3	2	2	2	3	2	2	3	2	3	1		4	2	2	2	2	2	4
CD14_Mono	ENSG00000197930	14:52697146:G:C	28	5	-0.132525	0.0107678	8.24715e-35	3	3	2	2	2	2	2	2	2	2	2	2	2	2	3	2	2	2	2	2	2		4	2	2	2	2	2	4
CD14_Mono	ENSG00000198133	14:67509105:A:C	27	14	0.373752	0.0196388	9.39467e-81	3	3	3	2	2	2	3	2	2	2	4	2	3	2	3	2	2	3	2	2	1		4	4	3	4	2	4	4
CD14_Mono	ENSG00000198252	14:52785229:T:G	28	20	0.0636305	0.00814465	5.60419e-15	3	3	3	5	4	2	3	3	3	2	5	5	3	2	5	5	2	3	3	3	2		3	3	3	2	2	2	5
CD14_Mono	ENSG00000198554	14:55037148:AT:A	28	10	-0.0913018	0.0245114	0.00019541	5	5	2	2	2	2	5	5	2	2	5	3	3	2	5	2	2	3	2	2	2		2	2	2	2	2	2	5
CD14_Mono	ENSG00000198604	14:34856289:CT:C	28	13	-0.0496362	0.0115001	1.58774e-05	3	3	3	2	3	2	3	3	2	2	3	3	2	2	3	3	2	3	2	2	2		4	2	2	2	2	2	4
CD14_Mono	ENSG00000198668	14:90399373:G:C	28	12	-0.0475374	0.00669095	1.20557e-12	3	3	2	2	2	2	3	3	2	2	3	2	3	2	3	2	2	3	2	3	2		4	4	2	2	2	2	4
CD14_Mono	ENSG00000198752	14:102990365:C:T	22	12	-0.165358	0.0184431	3.0781e-19	3	3	3	1	3	2	1	1	1	2	1	3	3	2	1	2	2	3	3	3	2		3	4	2	2	2	2	4
CD14_Mono	ENSG00000198805	14:20470092:A:C	28	14	-0.258792	0.0218274	1.9965e-32	3	3	2	3	3	2	3	3	2	2	3	3	2	2	3	3	2	3	2	2	2		4	4	2	2	2	2	4
CD14_Mono	ENSG00000198894	14:77104734:C:T	28	15	-0.164228	0.0171344	9.27268e-22	3	3	4	2	3	2	2	3	2	2	4	3	3	2	4	2	2	3	4	3	2		4	4	2	2	2	2	4
CD14_Mono	ENSG00000203485	14:104695580:A:ACACCC	23	15	-0.160059	0.0206422	8.90663e-15	4	4	4	1	4	2	4	1	4	2	1	4	4	2	1	4	2	4	4	4	3		1	4	2	2	2	2	4
CD14_Mono	ENSG00000205659	14:74158123:A:T	28	11	-0.0546869	0.0140349	9.75924e-05	3	3	3	2	4	2	2	2	2	2	3	3	3	2	3	2	2	4	2	2	2		3	2	2	2	2	2	4
CD14_Mono	ENSG00000213463	14:70430598:C:CTTTTTTTT	27	10	0.125244	0.0283346	9.86178e-06	3	3	3	2	2	2	2	2	2	2	3	3	3	2	3	2	2	3	3	2	2		2	2	1	2	2	2	3
CD14_Mono	ENSG00000213903	14:24330081:A:T	28	10	-0.0432703	0.00895928	1.3676e-06	3	3	3	3	2	2	2	2	2	2	3	3	3	2	3	2	2	2	2	2	2		3	2	2	2	2	2	3
CD14_Mono	ENSG00000214274	14:20690008:G:A	9	3	0.549574	0.0526519	1.66494e-25	1	1	1	1	1	2	1	1	1	1	1	1	1	1	1	1	1	1	1	3	2		1	4	2	2	2	2	4
CD14_Mono	ENSG00000214900	14:50174746:G:C	28	16	-0.0919464	0.0209469	1.13614e-05	3	4	4	3	2	2	3	3	2	2	3	3	3	2	3	3	2	3	3	3	2		3	2	2	2	2	2	4
CD14_Mono	ENSG00000215256	14:24009208:CA:C	28	16	-0.0555747	0.010744	2.30849e-07	3	3	3	3	3	2	3	2	2	2	3	3	3	2	3	2	2	3	3	3	2		3	3	2	2	2	2	3
CD14_Mono	ENSG00000232774	14:61477168:A:G	23	5	0.119313	0.0258091	3.78408e-06	2	2	3	2	2	2	2	3	2	2	3	2	2	2	3	2	2	1	1	1	1		1	2	2	2	2	2	3
CD14_Mono	ENSG00000237356	14:53214810:A:G	27	19	-0.160435	0.0217852	1.77901e-13	3	4	3	3	3	2	3	3	2	2	3	3	3	2	3	3	1	3	3	3	3		3	2	2	2	4	2	4
CD14_Mono	ENSG00000246451	14:103688545:C:G	28	18	-0.22733	0.0268563	2.5687e-17	4	3	4	4	4	2	3	4	2	2	3	4	4	2	4	3	2	3	4	3	2		3	3	2	2	2	2	4
CD14_Mono	ENSG00000246548	14:77012599:G:C	21	9	-0.267051	0.0541862	8.29113e-07	4	4	3	2	2	2	2	1	2	1	4	4	4	2	4	2	1	1	4	2	1		1	2	2	1	2	2	4
CD14_Mono	ENSG00000247092	14:95488697:G:GGAGGAGAGGAGAGGAGAGGAGAGGAGAGGA	28	6	0.180866	0.0425924	2.17185e-05	3	3	2	2	3	2	2	2	2	2	2	2	2	2	3	2	2	3	2	2	2		2	2	2	2	2	2	3
CD14_Mono	ENSG00000250548	14:61519274:TATGA:T	23	5	0.117708	0.0272156	1.5252e-05	2	3	2	2	2	2	2	2	2	2	3	2	2	2	3	3	2	1	1	1	1		1	2	2	2	2	2	3
CD14_Mono	ENSG00000254505	14:24206363:A:G	28	14	-0.0376714	0.00804221	2.81037e-06	4	4	3	3	2	2	3	2	2	2	4	3	3	2	4	2	2	3	3	3	2		3	2	2	2	2	2	4
CD14_Mono	ENSG00000256053	14:103467924:C:A	27	13	-0.113452	0.0276232	4.00591e-05	3	3	3	2	1	2	3	3	2	2	3	3	3	2	3	2	2	2	3	2	2		4	3	2	2	2	2	4
CD14_Mono	ENSG00000256705	14:101752029:TAC:T	27	5	0.0988018	0.0269869	0.000251128	3	3	3	3	2	2	2	2	2	2	2	2	2	2	2	1	2	2	2	2	2		2	2	2	2	2	2	3
CD14_Mono	ENSG00000257285	14:22912235:C:A	28	20	0.178946	0.0249691	7.68205e-13	3	3	3	3	3	2	3	3	3	2	3	3	3	2	3	3	3	3	3	3	3		3	2	2	2	2	2	3
CD14_Mono	ENSG00000257365	14:65042268:C:T	28	15	-0.104688	0.0290328	0.000311106	3	3	3	3	3	2	3	3	2	2	3	3	3	2	3	2	2	3	3	3	2		2	2	2	2	2	2	3
CD14_Mono	ENSG00000257621	14:58323896:CTT:C	26	17	0.0497503	0.0105081	2.19612e-06	3	3	3	3	3	2	3	1	2	2	3	3	3	2	3	1	3	3	3	3	2		3	3	2	2	2	2	3
CD14_Mono	ENSG00000257636	14:30417746:CTTT:C	28	11	-0.103583	0.0310401	0.000846624	3	3	2	2	2	2	2	2	2	2	3	3	3	2	3	3	2	3	3	3	2		2	2	2	2	2	2	3
CD14_Mono	ENSG00000257759	14:70612044:ATATATGTGTG:A	28	17	-0.407922	0.0507338	8.95258e-16	4	3	3	4	3	2	4	4	2	2	4	4	3	2	3	3	2	4	3	4	2		3	2	2	2	2	2	4
CD14_Mono	ENSG00000257831	14:31218782:A:G	28	11	0.477416	0.0681263	2.42084e-12	3	3	3	2	2	2	2	2	2	2	3	3	2	2	3	3	2	2	3	2	2		4	3	2	2	2	2	4
CD14_Mono	ENSG00000258289	14:64932588:G:A	28	20	0.0800933	0.00675989	2.19566e-32	3	3	3	3	3	3	3	3	2	2	3	3	3	2	3	3	2	3	4	3	3		3	3	2	2	2	2	4
CD14_Mono	ENSG00000258301	14:76694922:T:C	11	4	-0.238564	0.0585414	4.59872e-05	1	1	1	1	1	2	1	1	1	1	1	3	1	3	1	1	1	1	1	1	2		3	2	2	2	2	2	3
CD14_Mono	ENSG00000258378	14:58375153:ATTTTTTTTTTTTTTT:A	28	9	0.194895	0.0559855	0.000499219	3	3	3	2	3	2	2	2	2	2	2	2	3	2	3	2	2	3	2	2	2		3	2	2	2	2	2	3
CD14_Mono	ENSG00000258380	14:89404504:CAA:C	28	18	-0.128644	0.0202246	2.00745e-10	3	3	3	3	3	2	4	3	2	2	3	3	3	2	3	3	2	3	3	2	2		3	4	2	2	3	2	4
CD14_Mono	ENSG00000258413	14:55323255:A:G	12	8	-0.142229	0.0170471	7.22361e-17	1	1	1	1	1	1	1	1	1	2	1	1	1	1	1	3	2	1	3	3	1		3	3	3	2	3	2	3
CD14_Mono	ENSG00000258441	14:21304389:GAGAAAGAAAGAA:G	28	2	-0.170217	0.0451589	0.000163704	2	2	2	2	2	2	2	2	2	2	2	2	2	2	2	2	2	2	2	2	2		3	2	2	2	2	2	3
CD14_Mono	ENSG00000258455	14:55323360:T:C	28	21	-0.253131	0.0234768	4.17867e-27	4	3	3	4	4	2	4	3	2	2	4	4	3	3	3	3	2	3	3	3	2		4	4	3	2	3	2	4
CD14_Mono	ENSG00000258525	14:30889818:A:T	28	15	-0.24672	0.0288679	1.26866e-17	4	4	4	4	4	2	4	2	2	2	4	4	4	2	4	2	2	4	3	3	2		4	2	2	2	2	2	4
CD14_Mono	ENSG00000258526	14:39440899:G:A	28	12	0.12217	0.0185931	5.00648e-11	3	3	3	3	2	2	3	2	2	2	3	3	3	2	4	2	2	3	2	2	2		3	2	2	2	2	2	4
CD14_Mono	ENSG00000258537	14:51650391:GT:G	23	7	0.129369	0.0314274	3.84751e-05	3	3	2	2	2	2	2	2	2	2	3	3	2	2	3	2	2	1	1	1	2		3	2	1	2	2	1	3
CD14_Mono	ENSG00000258553	14:59969484:G:A	19	8	-0.343256	0.0532304	1.1297e-10	1	4	1	1	1	2	1	1	2	1	1	3	4	2	4	3	2	1	3	3	2		2	2	2	2	2	2	4
CD14_Mono	ENSG00000258569	14:76727627:T:C	6	4	-0.656896	0.0486789	1.68563e-41	1	1	1	1	1	1	1	1	1	1	1	1	1	1	1	1	1	1	1	1	1		3	4	3	2	1	2	4
CD14_Mono	ENSG00000258572	14:95517638:G:A	8	5	-0.335332	0.0344605	2.226e-22	1	1	1	1	1	2	1	1	1	1	1	1	1	1	1	1	1	1	4	4	4		4	2	1	2	1	1	4
CD14_Mono	ENSG00000258583	14:58748040:A:G	9	1	-0.639569	0.0362828	1.51972e-69	1	2	1	1	1	1	1	1	1	1	1	1	1	1	1	1	1	2	1	1	2		1	2	2	2	2	2	2
CD14_Mono	ENSG00000258658	14:58380261:A:G	28	20	0.134157	0.0193498	4.11217e-12	4	3	4	3	4	2	4	3	3	2	3	3	4	2	3	3	2	3	3	3	2		4	2	3	2	3	2	4
CD14_Mono	ENSG00000258731	14:53196129:T:A	28	5	-0.145649	0.033331	1.24378e-05	3	3	2	2	2	2	2	2	2	2	2	2	2	2	3	2	2	3	2	2	2		2	2	2	2	2	2	3
CD14_Mono	ENSG00000258733	14:85918633:A:C	28	19	-0.449497	0.0367132	1.82098e-34	4	4	4	4	4	2	4	4	2	2	4	4	4	2	4	4	4	4	4	4	2		4	4	2	2	2	2	4
CD14_Mono	ENSG00000258738	14:34859428:CAA:C	28	9	0.100929	0.0172598	4.98558e-09	3	3	3	2	2	2	2	2	3	2	3	2	2	2	2	2	2	3	2	3	2		3	2	2	2	2	2	3
CD14_Mono	ENSG00000258752	14:89381145:C:CA	28	7	-0.104485	0.023031	5.71437e-06	3	3	2	2	2	2	2	2	2	2	3	3	3	2	3	2	2	2	2	2	2		2	2	2	2	2	2	3
CD14_Mono	ENSG00000258757	14:52697146:G:C	27	14	-0.18179	0.0207941	2.28227e-18	3	3	3	2	1	2	3	3	2	2	3	3	3	2	3	2	2	3	3	2	2		4	3	2	2	2	2	4
CD14_Mono	ENSG00000258818	14:20685457:G:A	10	5	-0.262128	0.0178503	8.06678e-49	1	1	1	1	1	2	1	1	1	1	1	1	1	1	1	1	1	1	3	3	2		1	3	2	3	2	2	3
CD14_Mono	ENSG00000258820	14:75235198:A:AT	28	3	-0.144402	0.0386871	0.000189548	2	2	2	3	2	2	2	3	2	2	2	2	2	2	2	2	2	2	2	2	2		2	2	2	2	2	2	3
CD14_Mono	ENSG00000258851	14:103561220:C:T	26	18	-0.206687	0.03045	1.13889e-11	4	4	4	3	4	2	3	3	2	2	3	4	3	2	4	3	3	1	4	3	2		3	3	1	2	2	2	4
CD14_Mono	ENSG00000258860	14:35376027:G:GCGCA	1	1	0.225521	0.0520042	1.44706e-05	1	1	1	1	1	1	1	1	1	1	1	1	1	1	1	1	1	1	1	1	1		1	1	1	1	1	1	1
CD14_Mono	ENSG00000258867	14:88036351:A:G	26	12	0.210225	0.0333354	2.85642e-10	3	3	2	2	1	2	2	2	2	2	3	3	2	2	3	3	2	3	3	3	2		3	2	3	2	1	2	3
CD14_Mono	ENSG00000258908	14:20470092:A:C	10	4	-0.307979	0.041553	1.24679e-13	1	1	1	1	1	2	1	1	1	1	1	4	1	2	1	1	1	1	1	1	1		3	3	2	2	2	2	4
CD14_Mono	ENSG00000258912	14:85995220:G:A	27	17	-0.124189	0.0272972	5.37717e-06	3	3	3	3	3	2	2	3	2	2	3	3	3	2	3	3	2	3	3	3	2		3	2	2	2	3	1	3
CD14_Mono	ENSG00000258920	14:89378706:C:CTT	21	6	0.119609	0.0190958	3.76106e-10	1	1	1	1	1	2	2	1	2	2	4	4	1	2	4	2	2	5	2	2	2		3	2	2	2	2	2	5
CD14_Mono	ENSG00000258944	14:73230023:C:CA	13	8	0.117398	0.0231941	4.15877e-07	1	1	1	1	1	2	1	1	1	1	1	1	1	2	1	1	1	3	3	3	3		3	3	2	2	2	3	3
CD14_Mono	ENSG00000259001	14:20343418:A:C	27	20	0.560425	0.0327597	1.31279e-65	3	4	4	3	4	2	4	1	2	2	4	3	3	2	4	3	3	3	4	3	4		4	3	4	2	2	2	4
CD14_Mono	ENSG00000259033	14:70282768:C:A	27	13	0.148143	0.0364803	4.888e-05	3	3	3	2	3	2	2	3	2	2	3	3	3	2	3	2	2	3	2	3	1		3	2	2	2	2	2	3
CD14_Mono	ENSG00000259065	14:73800068:G:A	28	23	0.378927	0.0345602	5.67542e-28	3	3	3	3	3	2	3	3	4	2	3	3	3	3	3	3	4	4	3	3	2		4	4	4	2	3	2	4
CD14_Mono	ENSG00000259116	14:64439258:C:T	28	19	-0.122492	0.0192068	1.79977e-10	4	4	4	4	4	2	4	4	2	2	4	4	4	2	4	3	2	4	4	4	2		3	4	3	2	2	2	4
CD14_Mono	ENSG00000259118	14:65103940:C:CT	27	19	-0.122296	0.0335497	0.000267161	3	3	3	3	3	2	3	1	3	2	3	3	3	2	3	3	2	3	3	3	2		3	3	3	2	2	2	3
CD14_Mono	ENSG00000259138	14:75183523:C:CCTT	27	22	0.180151	0.0239763	5.74647e-14	3	3	3	3	3	2	3	3	3	3	3	3	3	2	3	3	4	3	3	3	4		3	3	1	2	2	2	4
CD14_Mono	ENSG00000259321	14:24135192:C:A	15	3	0.163804	0.0314221	1.85785e-07	1	1	1	1	1	2	1	1	1	2	1	1	1	2	1	2	2	1	2	3	2		2	3	2	2	2	2	3
CD14_Mono	ENSG00000259483	14:56324132:A:G	10	4	-0.153768	0.0318649	1.39569e-06	1	1	1	1	1	1	2	3	1	1	1	1	1	1	4	1	2	1	1	1	1		3	2	2	2	2	1	4
CD14_Mono	ENSG00000259515	14:102957024:CAAAA:C	13	4	-0.246889	0.0638127	0.000109297	1	1	1	1	1	2	1	1	1	1	1	1	1	2	1	1	1	3	3	3	2		2	2	2	2	2	2	3
CD14_Mono	ENSG00000259687	14:75294519:A:G	27	6	0.0640164	0.0163571	9.08991e-05	3	2	2	1	2	2	3	2	2	2	3	2	2	2	3	2	2	3	2	2	2		2	2	2	2	2	2	3
CD14_Mono	ENSG00000259717	14:103121098:T:C	1	1	0.20524	0.0462965	9.28577e-06	1	1	1	1	1	1	1	1	1	1	1	1	1	1	1	1	1	1	1	1	1		1	1	1	1	1	1	1
CD14_Mono	ENSG00000259719	14:56225400:A:C	23	17	0.515955	0.0660732	5.77185e-15	4	4	4	4	1	1	4	4	2	2	4	4	4	1	4	3	2	4	4	4	1		4	3	1	2	2	2	4
CD14_Mono	ENSG00000269927	14:71139997:C:T	8	3	0.545519	0.0474331	1.30671e-30	1	1	1	1	1	1	1	2	2	1	1	1	1	2	1	2	1	1	1	1	1		1	4	1	3	1	2	4
CD14_Mono	ENSG00000269940	14:103629432:G:T	27	7	0.125718	0.0172039	2.72105e-13	3	4	2	2	1	2	4	2	2	2	3	2	2	2	3	2	2	4	2	2	2		2	2	2	2	2	2	4
CD14_Mono	ENSG00000269958	14:103762596:T:TA	28	11	0.104404	0.0171091	1.04576e-09	3	3	3	2	2	2	3	2	2	2	3	2	2	2	3	2	2	3	3	2	2		3	4	2	2	2	2	4
CD14_Mono	ENSG00000270062	14:50714672:C:T	27	11	0.0698067	0.019161	0.000269308	3	4	4	2	4	2	2	3	2	2	3	3	2	2	3	1	2	3	2	4	2		2	2	2	2	2	2	4
CD14_Mono	ENSG00000271780	14:101945569:A:C	24	8	0.170342	0.0337301	4.41464e-07	3	4	1	1	2	2	3	1	2	2	1	2	2	2	4	2	2	4	4	2	2		4	2	2	2	2	2	4
CD14_Mono	ENSG00000274015	14:63566345:C:T	28	2	-0.0691518	0.0184076	0.00017217	3	2	2	2	2	2	2	2	2	2	2	2	2	2	2	2	2	2	2	2	2		2	2	2	2	2	2	3
CD14_Mono	ENSG00000275198	14:90397145:G:A	25	11	0.258634	0.0491741	1.44397e-07	3	3	4	2	4	2	2	3	2	2	4	4	4	2	4	2	2	1	1	4	2		1	2	2	2	2	2	4
CD14_Mono	ENSG00000277763	14:56113993:C:T	3	2	-0.17095	0.0308387	2.96738e-08	1	1	1	1	1	1	1	1	1	1	1	1	1	1	1	1	1	1	1	1	1		4	1	1	1	2	1	4
CD14_Mono	ENSG00000284930	14:73440189:AGATATCCATATATATATATG:A	4	1	-0.0532056	0.0144343	0.000227766	1	1	1	1	1	1	1	1	1	1	1	1	1	1	1	1	1	1	1	1	1		2	2	1	1	1	2	2
CD14_Mono	ENSG00000284959	14:81170730:G:A	26	14	0.196627	0.0210359	8.9987e-21	3	3	4	4	3	2	4	2	2	2	3	3	4	2	4	2	2	2	2	4	1		3	4	1	2	2	2	4
CD14_Mono	ENSG00000285664	14:52761813:G:A	28	21	0.464201	0.0349092	2.39636e-40	3	3	3	3	4	2	3	3	4	2	3	3	3	2	4	4	4	4	3	3	2		4	3	3	2	2	2	4
CD14_Mono	ENSG00000285830	14:39245371:T:C	28	16	0.249554	0.0515796	1.31001e-06	3	3	3	3	2	2	3	3	2	2	3	3	3	2	3	2	2	3	3	3	2		3	3	2	2	2	2	3
CD14_Mono	ENSG00000285966	14:76906696:CT:C	8	1	0.120154	0.0358156	0.000794255	1	1	1	1	1	2	1	1	1	2	1	1	1	2	1	1	2	1	1	1	1		2	2	1	1	1	2	2
CD14_Mono	ENSG00000286861	14:67665259:C:CT	28	15	0.19791	0.0188944	1.13077e-25	4	3	3	4	3	2	2	2	2	2	4	3	3	2	4	2	2	4	4	4	2		3	3	2	2	2	2	4
CD14_Mono	ENSG00000286931	14:24038227:G:A	28	18	-0.396438	0.0527613	5.74288e-14	3	3	4	3	4	2	3	3	2	2	3	3	3	2	4	3	2	4	3	3	2		3	3	2	2	2	2	4
CD14_Mono	ENSG00000288044	14:24292484:C:T	28	10	0.0729136	0.00971675	6.19417e-14	3	4	2	2	4	2	2	3	2	2	3	2	2	2	3	2	2	3	2	2	2		3	4	2	2	2	2	4
CD14_Mono	ENSG00000288302	14:101115682:C:T	10	6	-0.200735	0.0198697	5.38135e-24	1	1	1	1	1	1	1	1	1	1	1	1	1	1	1	1	1	3	3	3	1		3	4	2	2	2	2	4
CD14_Mono	ENSG00000289424	14:52360784:C:G	23	10	0.161803	0.0407808	7.25902e-05	3	3	3	3	2	2	2	2	2	2	3	3	3	2	3	3	2	1	1	1	1		2	2	1	2	2	2	3
CD14_Mono	ENSG00000289523	14:55089288:CAAA:C	28	11	0.134312	0.0260592	2.54813e-07	3	4	3	3	3	2	2	2	2	2	3	3	2	2	3	2	2	3	2	2	2		3	2	2	2	2	2	4
CD14_Mono	ENSG00000289541	14:94305204:C:T	3	2	-0.15983	0.0397181	5.71934e-05	1	1	1	1	1	1	1	1	1	1	1	1	1	1	1	1	1	1	1	1	1		3	2	1	1	1	1	3
CD14_Mono	ENSG00000289866	14:50668508:A:C	10	6	-0.657457	0.0625238	7.34462e-26	1	1	1	1	1	1	1	1	1	1	1	1	1	1	1	1	1	4	4	4	3		1	3	2	2	2	2	4
CD14_Mono	ENSG00000289979	14:24200538:GTT:G	28	2	0.243072	0.0623058	9.56857e-05	2	2	2	2	2	2	2	2	2	2	2	2	2	2	3	2	2	2	2	2	2		2	2	2	2	2	2	3
CD14_Mono	ENSG00000290292	14:23273126:C:T	28	4	0.0521739	0.0155038	0.000764775	3	3	2	2	2	2	2	2	2	2	2	2	2	2	3	2	2	2	2	2	2		2	2	2	2	2	2	3
CD14_Mono	ENSG00000033800	15:68050380:A:T	28	5	0.119447	0.015223	4.27724e-15	3	2	2	2	2	2	2	2	2	2	2	2	2	2	2	2	2	3	2	2	2		4	3	2	2	2	2	4
CD14_Mono	ENSG00000041357	15:78479919:T:TA	28	20	-0.0429684	0.0071578	1.93675e-09	4	4	4	3	3	2	4	3	2	2	3	3	4	2	4	3	2	4	3	3	2		3	3	4	2	3	2	4
CD14_Mono	ENSG00000051180	15:40707150:A:AT	28	8	-0.16573	0.0492163	0.000758875	3	3	2	2	2	2	2	3	2	2	3	2	2	2	3	2	3	3	2	2	2		2	2	2	2	2	2	3
CD14_Mono	ENSG00000064726	15:83082668:A:C	28	10	0.043317	0.00763608	1.4059e-08	3	3	2	3	3	2	2	3	2	2	2	3	2	2	2	2	2	2	2	2	2		3	4	3	2	2	2	4
CD14_Mono	ENSG00000067221	15:74010185:A:ATTTTTTTTTTTT	28	10	0.359404	0.102369	0.000446674	3	3	3	2	2	2	2	2	2	2	3	3	3	2	3	2	2	2	3	2	2		3	2	2	2	2	2	3
CD14_Mono	ENSG00000068305	15:99515103:T:A	28	12	-0.0360223	0.00681924	1.27472e-07	3	3	3	2	2	2	2	2	2	2	3	3	2	2	3	3	2	3	3	3	2		3	2	2	2	2	2	3
CD14_Mono	ENSG00000069869	15:55942063:A:AT	25	15	-0.134728	0.0161069	6.03066e-17	3	3	3	3	3	2	3	3	2	2	3	3	3	2	3	3	3	1	1	1	2		3	2	2	2	2	2	3
CD14_Mono	ENSG00000069943	15:55324033:G:A	28	20	0.145272	0.0113492	1.63577e-37	4	3	3	3	3	2	4	3	2	2	4	3	4	2	3	3	3	3	3	3	2		3	3	3	2	2	2	4
CD14_Mono	ENSG00000069966	15:52186646:G:A	27	21	0.620874	0.0428283	1.2693e-47	3	3	3	3	3	2	4	3	2	2	4	3	3	2	4	4	3	3	3	3	1		3	3	3	2	3	2	4
CD14_Mono	ENSG00000069974	15:55221403:A:T	28	14	0.0371573	0.00673111	3.38554e-08	3	3	3	2	2	2	3	2	2	2	3	3	3	2	3	2	2	3	3	2	2		3	3	3	2	2	2	3
CD14_Mono	ENSG00000073417	15:84989010:A:G	28	18	0.0345736	0.00806962	1.8322e-05	3	3	3	3	3	3	3	3	2	2	3	3	3	2	3	3	3	3	3	3	2		2	2	2	2	2	2	3
CD14_Mono	ENSG00000074603	15:65429286:C:T	28	9	0.0741285	0.0173401	1.91153e-05	3	2	2	3	3	2	3	2	3	2	3	2	2	2	3	2	2	3	2	2	2		2	2	2	2	2	2	3
CD14_Mono	ENSG00000074621	15:65524476:C:CTA	28	17	0.107269	0.020251	1.17731e-07	3	3	3	2	3	2	3	3	2	2	3	3	3	2	3	3	2	3	3	3	2		3	3	2	2	2	2	3
CD14_Mono	ENSG00000074696	15:65659321:GGTT:G	28	16	0.0771515	0.02003	0.000117255	3	3	3	3	3	3	3	2	3	2	3	2	3	3	3	2	3	3	2	2	2		3	2	2	2	2	2	3
CD14_Mono	ENSG00000075131	15:66449003:CA:C	27	21	0.397462	0.0352723	1.87974e-29	3	3	4	4	3	2	3	3	3	2	3	3	4	2	3	3	3	3	3	3	2		3	4	1	2	3	2	4
CD14_Mono	ENSG00000081014	15:50887809:A:AG	28	15	0.0595498	0.00950868	3.78431e-10	3	3	3	3	2	2	3	2	2	2	3	3	3	2	3	3	2	3	3	3	2		4	2	2	2	2	2	4
CD14_Mono	ENSG00000090470	15:65185026:AC:A	28	19	0.402629	0.0407994	5.70099e-23	3	3	3	4	3	2	3	3	2	2	3	3	3	2	3	3	2	3	3	3	2		3	3	3	2	2	2	4
CD14_Mono	ENSG00000090487	15:64954846:CCTT:C	28	14	0.0479802	0.00567991	2.97999e-17	3	3	3	2	2	2	2	2	2	2	3	3	3	2	3	3	2	5	3	3	2		4	3	2	2	2	2	5
CD14_Mono	ENSG00000092439	15:50780118:C:A	28	15	0.0205206	0.00561309	0.000256331	3	3	3	4	3	2	3	3	2	2	3	3	3	2	3	2	2	3	3	2	2		2	3	2	2	2	2	4
CD14_Mono	ENSG00000092529	15:42352592:G:T	28	11	0.336477	0.0347244	3.32772e-22	3	3	2	2	2	2	2	2	3	2	3	3	2	2	3	2	2	3	3	3	2		2	3	2	2	2	2	3
CD14_Mono	ENSG00000092531	15:42570986:A:AT	28	7	-0.044554	0.00693294	1.30643e-10	2	3	2	2	2	2	2	3	2	2	3	2	2	2	2	2	2	2	3	3	2		3	2	2	2	2	2	3
CD14_Mono	ENSG00000103569	15:58125803:C:T	3	2	-0.214698	0.0546671	8.58812e-05	1	1	1	1	1	1	1	1	1	1	1	1	1	1	1	1	1	1	1	1	1		4	2	1	1	1	1	4
CD14_Mono	ENSG00000103591	15:67277530:CTT:C	27	17	0.0615004	0.0131303	2.81509e-06	4	4	4	3	3	2	3	4	2	2	3	3	3	2	3	3	2	3	4	3	1		3	2	2	2	2	2	4
CD14_Mono	ENSG00000103599	15:67532303:AG:A	28	13	-0.151281	0.0359748	2.60848e-05	3	3	2	3	2	2	2	3	2	2	3	3	2	2	3	2	2	3	3	3	2		3	3	2	2	2	2	3
CD14_Mono	ENSG00000103642	15:63134812:A:ATG	27	10	0.0624066	0.00825752	4.10728e-14	3	3	2	2	2	2	2	2	2	2	3	3	2	2	3	2	3	3	2	2	1		3	3	2	2	2	2	3
CD14_Mono	ENSG00000103653	15:74737990:C:T	28	5	0.0992359	0.0258059	0.00012032	2	2	2	2	2	2	2	2	2	2	2	2	2	2	2	2	2	3	3	3	2		2	2	3	2	2	2	3
CD14_Mono	ENSG00000103657	15:63589953:TGCACTATCTTTTTGAAACTATTA:T	28	18	0.0301216	0.00805339	0.000183841	3	3	3	3	3	2	3	3	2	2	3	3	3	2	3	3	2	3	4	3	2		3	3	2	2	2	2	4
CD14_Mono	ENSG00000103707	15:64950729:GCCCCC:G	28	9	0.0790812	0.0198021	6.50846e-05	3	2	3	2	3	2	2	2	2	2	3	3	2	2	3	2	2	3	2	2	2		2	3	2	2	2	2	3
CD14_Mono	ENSG00000103769	15:65666778:CAA:C	28	16	0.0500437	0.0116104	1.63064e-05	4	4	3	3	2	2	4	4	2	4	3	4	3	2	4	4	2	4	2	2	2		4	2	4	2	2	2	4
CD14_Mono	ENSG00000103811	15:78944951:C:T	28	20	-0.260106	0.0121885	4.80214e-101	3	3	3	3	3	2	3	3	2	2	3	3	3	2	3	2	2	3	3	3	3		3	3	3	2	2	3	3	-0.06285
CD14_Mono	ENSG00000103852	15:99245513:CA:C	11	4	-0.322774	0.0392501	1.97631e-16	1	1	1	1	1	2	1	1	1	1	1	1	1	2	1	1	1	3	1	1	2		3	3	2	2	2	2	3
CD14_Mono	ENSG00000103876	15:80151611:T:G	21	11	-0.0670749	0.0154349	1.3885e-05	3	3	2	3	1	2	3	3	1	1	3	2	5	2	3	2	3	1	1	1	1		3	2	2	2	2	2	5
CD14_Mono	ENSG00000103942	15:82945511:G:GGTC	28	6	-0.30107	0.0287159	1.01855e-25	3	2	2	2	2	2	2	2	2	2	2	2	2	2	3	2	2	3	3	2	2		2	4	2	2	2	2	4
CD14_Mono	ENSG00000103966	15:41927762:T:C	28	13	-0.165668	0.0147326	2.45188e-29	3	3	3	2	3	2	3	2	2	2	3	3	3	2	3	2	2	4	2	3	2		4	2	2	2	2	2	4
CD14_Mono	ENSG00000103995	15:48851384:A:G	28	18	-0.128756	0.0212684	1.41398e-09	3	3	3	3	3	2	3	3	2	2	3	3	3	2	3	3	2	3	3	3	2		3	3	2	2	2	2	3
CD14_Mono	ENSG00000104043	15:50065546:G:T	19	15	-0.25006	0.0127927	4.36116e-85	1	1	1	3	1	3	3	1	2	3	3	1	3	2	3	4	1	1	1	2	2		3	4	3	4	4	4	4
CD14_Mono	ENSG00000104047	15:49525665:AATATATATATATATATATATATATATATATAT:A	28	9	0.162398	0.0384145	2.36291e-05	4	3	2	2	2	2	4	2	2	2	3	3	3	2	4	2	2	3	2	2	2		2	2	2	2	2	2	4
CD14_Mono	ENSG00000104064	15:50393582:ATG:A	27	5	0.219465	0.050469	1.37061e-05	2	2	2	2	2	2	2	2	2	2	3	2	2	2	3	2	1	3	2	2	2		3	2	2	2	2	2	3
CD14_Mono	ENSG00000104081	15:40039977:C:CAAA	13	2	-0.0499244	0.0113182	1.02902e-05	1	1	1	2	1	1	1	1	1	1	1	1	1	2	1	1	1	2	2	2	2		3	2	2	2	2	2	3
CD14_Mono	ENSG00000104093	15:51567042:C:CTTTTTT	28	19	-0.105923	0.00890613	1.28364e-32	3	3	3	3	2	2	3	3	2	2	3	3	3	2	3	2	3	2	5	3	2		3	3	5	2	3	3	5
CD14_Mono	ENSG00000104147	15:41380243:A:AT	27	16	0.203494	0.0272234	7.72308e-14	3	3	3	3	3	2	3	3	2	2	3	3	3	2	4	1	2	3	3	3	2		3	2	2	2	2	2	4
CD14_Mono	ENSG00000104154	15:45396869:CAAAA:C	25	6	-0.155957	0.0445476	0.000463681	3	4	2	2	1	2	2	2	2	2	4	2	2	2	4	2	2	2	2	2	2		3	2	1	2	2	1	4
CD14_Mono	ENSG00000114062	15:25253250:A:G	27	4	0.0216675	0.00581977	0.000196799	2	2	2	2	2	2	2	1	2	2	3	3	2	2	2	2	2	2	3	2	2		2	2	2	2	2	2	3
CD14_Mono	ENSG00000117899	15:80956998:A:T	28	17	-0.0383405	0.00995986	0.000118361	4	4	3	3	3	2	3	3	2	2	4	4	4	2	3	2	2	4	3	3	2		4	3	2	2	2	2	4
CD14_Mono	ENSG00000128731	15:28321239:C:T	28	16	0.219398	0.0305144	6.47948e-13	3	3	3	3	3	2	3	3	2	2	3	3	3	2	3	2	2	3	3	3	2		3	2	2	2	2	2	3
CD14_Mono	ENSG00000128739	15:24954621:T:C	27	17	0.156441	0.0166051	4.45531e-21	4	4	4	4	4	2	4	1	2	2	4	4	4	2	4	2	2	4	4	4	2		3	3	3	2	2	2	4	0.0062
CD14_Mono	ENSG00000128872	15:51663920:T:C	26	17	0.0450097	0.00901771	5.99864e-07	3	3	3	3	3	2	3	3	2	2	3	3	3	2	3	3	2	3	3	3	2		2	3	1	1	2	2	3
CD14_Mono	ENSG00000128881	15:42799914:C:T	28	15	-0.0535952	0.00973148	3.64164e-08	4	3	4	2	4	2	3	4	2	2	4	4	3	2	4	3	2	4	2	2	2		4	3	2	2	2	2	4
CD14_Mono	ENSG00000128891	15:40554416:C:T	27	22	-0.203217	0.0102384	1.13566e-87	3	4	3	3	1	2	4	3	2	2	3	3	3	2	3	3	5	3	4	3	5		3	4	4	4	4	2	5
CD14_Mono	ENSG00000128915	15:60517110:C:CT	28	17	-0.0423152	0.00799679	1.21304e-07	3	3	3	3	2	2	3	3	2	2	3	3	3	2	3	3	2	3	3	4	2		3	3	2	2	2	2	4
CD14_Mono	ENSG00000128923	15:58787703:G:C	28	20	0.109028	0.0103745	7.83657e-26	4	4	4	4	3	3	4	3	2	2	4	4	3	2	3	4	2	3	3	3	2		3	3	3	2	2	2	4
CD14_Mono	ENSG00000128928	15:40426537:CA:C	28	20	-0.162708	0.0177138	4.10239e-20	3	3	3	3	3	2	3	3	2	2	3	3	3	2	3	3	3	3	3	4	2		3	3	3	2	2	2	4
CD14_Mono	ENSG00000128944	15:40400126:CTTTT:C	28	18	0.282762	0.0253948	8.50975e-29	4	3	3	4	3	2	3	3	2	2	3	3	3	2	4	4	2	4	3	4	2		4	3	2	2	2	2	4
CD14_Mono	ENSG00000128951	15:48314149:A:G	28	18	0.110082	0.0113044	2.076e-22	5	3	5	3	5	2	5	5	2	2	5	5	5	2	5	3	2	5	5	3	2		3	3	2	2	2	2	5
CD14_Mono	ENSG00000128973	15:68237422:G:C	28	9	0.256114	0.0124505	5.04149e-94	3	3	2	2	2	2	2	2	2	2	3	3	2	2	3	2	2	2	2	3	2		3	3	2	2	2	2	3
CD14_Mono	ENSG00000128989	15:52544486:A:ATTTTTTTT	27	5	-0.0494562	0.0100625	8.88314e-07	2	2	2	2	2	2	2	2	2	2	3	2	2	2	3	1	2	2	2	2	2		3	3	2	2	2	2	3
CD14_Mono	ENSG00000129003	15:61847835:G:A	27	19	-0.0542285	0.00572329	2.66649e-21	3	4	3	3	3	2	3	3	2	2	3	4	3	2	3	2	2	4	5	3	1		3	5	5	3	2	2	5
CD14_Mono	ENSG00000129007	15:68097484:G:A	27	12	0.104754	0.0303174	0.000549783	3	3	3	2	1	2	2	3	2	2	3	3	3	2	3	2	2	3	3	2	2		3	2	2	2	2	2	3
CD14_Mono	ENSG00000131873	15:101196816:G:C	28	10	-0.188468	0.0156807	2.8203e-33	3	2	3	2	2	2	2	2	2	2	3	2	2	2	3	3	2	3	3	2	2		3	3	2	2	2	2	3
CD14_Mono	ENSG00000134146	15:35207038:C:CTT	28	6	-0.0376372	0.0112571	0.000827584	3	3	2	2	2	2	2	2	2	2	3	3	2	2	2	2	2	3	2	2	2		2	2	2	2	2	2	3
CD14_Mono	ENSG00000134152	15:34174741:G:A	26	12	0.0735522	0.0145824	4.5611e-07	3	3	3	2	2	2	4	3	2	2	4	2	4	2	4	1	2	3	2	4	2		2	4	1	2	2	2	4
CD14_Mono	ENSG00000136371	15:79866990:G:GA	28	20	-0.119368	0.0105967	1.96131e-29	3	3	3	3	3	2	3	3	2	2	3	3	3	2	3	3	3	3	3	3	4		3	4	2	2	2	2	4
CD14_Mono	ENSG00000136379	15:80695065:T:TGGCGGCGGCGGC	23	10	0.133467	0.0297271	7.13113e-06	3	1	3	2	1	2	3	2	2	2	4	1	3	2	3	2	2	1	4	1	3		3	2	2	2	2	2	4
CD14_Mono	ENSG00000136381	15:78500185:T:C	28	22	0.142708	0.00853573	9.55303e-63	3	3	3	4	3	2	3	3	3	2	4	4	3	2	3	3	3	3	3	3	2		3	4	3	3	2	2	4
CD14_Mono	ENSG00000136383	15:84802455:G:A	14	4	0.457626	0.109923	3.13906e-05	1	1	1	3	1	2	3	1	1	1	3	1	2	2	1	1	2	1	1	1	1		2	2	2	2	2	2	3
CD14_Mono	ENSG00000136404	15:83087641:A:G	15	8	0.260477	0.012861	3.32346e-91	1	1	1	1	1	1	3	1	1	2	3	1	3	3	3	2	2	1	1	1	2		4	4	1	2	2	2	4
CD14_Mono	ENSG00000137764	15:67620639:C:T	28	21	-0.145011	0.00916887	2.42906e-56	4	4	3	3	3	2	3	3	2	2	3	3	3	2	3	3	2	3	3	3	3		3	3	3	2	2	3	4
CD14_Mono	ENSG00000137767	15:45654433:T:C	28	12	0.111541	0.0190643	4.89247e-09	3	2	2	2	3	3	2	2	2	2	3	3	2	2	3	2	2	3	3	3	2		3	3	2	2	2	2	3
CD14_Mono	ENSG00000137804	15:41360307:T:TTTTG	28	10	0.131331	0.0186106	1.70386e-12	3	3	3	2	2	2	2	2	2	2	3	3	3	2	4	2	2	4	3	2	2		2	2	2	2	2	2	4
CD14_Mono	ENSG00000137806	15:41491190:T:C	27	18	0.159699	0.0254056	3.25822e-10	3	4	3	3	3	2	3	4	2	2	3	4	4	2	3	2	4	3	3	3	1		3	2	4	2	2	2	4
CD14_Mono	ENSG00000137807	15:69431592:C:T	14	2	0.557749	0.0851225	5.6655e-11	2	1	1	1	2	2	1	1	2	2	1	1	2	2	1	1	2	1	1	1	2		1	2	1	2	2	3	3
CD14_Mono	ENSG00000137812	15:40741620:A:ATTT	25	7	0.234751	0.0641067	0.000250372	3	1	3	2	2	2	2	1	2	2	3	1	2	2	3	2	2	3	2	2	2		3	2	2	2	2	2	3
CD14_Mono	ENSG00000137814	15:42550284:GA:G	28	3	-0.0745668	0.0176033	2.27579e-05	3	2	2	2	2	2	2	2	2	2	2	2	3	2	2	2	2	2	2	2	2		2	2	2	2	2	2	3
CD14_Mono	ENSG00000137815	15:41336268:A:AAATAAT	27	8	0.107458	0.0271478	7.54985e-05	3	2	2	2	2	2	3	2	2	2	3	2	3	2	3	1	2	3	2	2	2		2	3	2	2	2	2	3
CD14_Mono	ENSG00000137822	15:43324667:A:AAACC	28	7	0.0583514	0.0129424	6.52749e-06	3	3	2	2	2	2	2	2	2	2	3	2	2	2	3	2	2	2	3	2	2		3	2	2	2	2	2	3
CD14_Mono	ENSG00000137831	15:70662329:A:G	10	6	-0.1834	0.0270546	1.21104e-11	1	1	1	1	1	1	1	1	1	1	1	1	1	1	1	1	3	3	3	3	1		3	2	1	2	2	2	3
CD14_Mono	ENSG00000137834	15:66669192:CTTTTTT:C	4	3	0.171063	0.0419206	4.49105e-05	1	1	1	1	1	1	1	1	1	1	1	1	1	1	1	1	1	1	1	1	1		3	3	1	2	1	1	3
CD14_Mono	ENSG00000137841	15:40307997:G:C	28	19	-0.0794421	0.00812509	1.40801e-22	4	4	4	4	4	2	4	3	2	2	4	2	4	2	4	3	4	4	3	4	2		4	3	4	2	2	2	4	-0.4477
CD14_Mono	ENSG00000137857	15:45170645:CT:C	28	19	-0.210474	0.0393562	8.89714e-08	4	3	4	3	4	2	3	4	2	2	4	3	3	2	4	3	3	3	3	3	2		3	2	3	2	2	2	4
CD14_Mono	ENSG00000137871	15:56537272:G:A	28	12	-0.0225313	0.00630154	0.000349536	3	4	2	2	2	2	2	3	2	2	3	4	2	2	3	3	2	3	3	3	2		2	3	2	2	2	2	4
CD14_Mono	ENSG00000137876	15:55197214:A:C	28	19	0.0666732	0.0080104	8.55254e-17	3	3	3	3	4	2	3	3	4	2	3	3	3	2	4	3	2	4	4	3	2		4	4	2	2	2	2	4	0.0538
CD14_Mono	ENSG00000137880	15:40803980:C:T	28	17	0.0704207	0.0191878	0.00024247	3	2	2	3	3	2	3	3	2	2	3	3	2	2	3	3	3	2	3	3	2		3	3	3	2	2	3	3
CD14_Mono	ENSG00000138592	15:50453860:C:CTTT	28	19	0.064363	0.00720315	4.05716e-19	3	4	4	4	4	2	3	4	2	2	3	4	4	2	4	4	2	4	4	3	2		3	3	4	2	2	2	4
CD14_Mono	ENSG00000138594	15:51819054:AT:A	28	12	-0.0184032	0.0051564	0.000358345	4	3	3	2	3	2	2	3	2	2	3	3	4	2	2	2	2	2	2	3	2		3	3	2	2	2	2	4
CD14_Mono	ENSG00000138600	15:50766504:CA:C	28	18	-0.0919216	0.0201061	4.83476e-06	3	3	3	3	3	3	3	3	2	2	3	3	3	2	3	3	2	3	3	3	2		3	2	2	2	2	2	3
CD14_Mono	ENSG00000138604	15:69131804:T:C	28	14	-0.0721045	0.0099139	3.51398e-13	3	3	2	3	3	2	3	2	2	2	3	2	3	2	3	2	3	2	3	2	2		3	4	3	2	2	2	4
CD14_Mono	ENSG00000138606	15:45200924:C:T	28	6	-0.164629	0.0382115	1.64465e-05	4	2	3	2	2	2	2	2	2	2	3	2	2	2	3	2	2	2	2	2	2		2	2	2	3	2	2	4
CD14_Mono	ENSG00000138613	15:63277703:C:T	28	19	0.103813	0.0121991	1.7416e-17	4	4	4	4	4	2	4	4	2	2	4	4	4	2	4	4	2	4	4	4	2		4	4	3	2	2	2	4	-0.05585
CD14_Mono	ENSG00000138617	15:65277595:C:G	27	15	-0.24088	0.0192272	5.24354e-36	5	5	3	2	5	2	2	5	2	2	5	5	5	2	3	3	1	3	2	3	2		3	3	2	2	2	2	5
CD14_Mono	ENSG00000138621	15:75086971:C:T	28	14	0.0705359	0.0172387	4.28176e-05	3	3	3	2	2	2	3	2	2	2	3	3	3	2	3	2	2	3	3	3	2		3	4	2	2	2	2	4
CD14_Mono	ENSG00000140157	15:22887905:A:G	27	10	0.0593561	0.0150403	7.93116e-05	3	3	3	2	2	2	2	2	2	2	3	2	3	2	3	2	2	3	3	3	1		2	2	2	2	2	2	3
CD14_Mono	ENSG00000140199	15:34339767:C:CT	28	18	-0.0432963	0.00919839	2.51463e-06	3	3	3	2	3	2	2	3	3	2	3	3	3	2	3	3	2	3	3	3	3		3	2	2	2	3	2	3
CD14_Mono	ENSG00000140263	15:45082748:T:C	26	9	-0.170792	0.0339963	5.06454e-07	3	4	2	2	2	2	2	2	2	1	3	3	2	2	1	2	2	3	3	3	2		3	2	2	2	2	2	4
CD14_Mono	ENSG00000140265	15:43357270:G:GT	26	15	0.0585183	0.0141679	3.62203e-05	3	3	3	2	1	2	3	4	2	2	3	3	3	2	3	4	1	3	4	3	2		2	3	2	2	2	2	4
CD14_Mono	ENSG00000140280	15:51630782:G:A	27	11	0.0516312	0.00942179	4.25379e-08	3	3	3	2	1	2	2	2	2	2	3	2	2	2	3	2	2	3	3	2	2		3	2	3	2	2	3	3
CD14_Mono	ENSG00000140299	15:59629411:T:C	27	11	0.0259799	0.00598484	1.4187e-05	3	3	2	2	3	2	2	1	2	2	4	2	3	2	3	2	2	3	3	3	2		3	2	2	2	2	2	4
CD14_Mono	ENSG00000140307	15:59684766:C:A	28	16	0.0741467	0.00842118	1.31109e-18	3	3	3	3	2	2	3	2	2	2	3	2	3	2	3	3	2	2	3	4	2		4	3	2	3	3	2	4
CD14_Mono	ENSG00000140319	15:40036091:A:G	28	24	-0.0563911	0.0067297	5.31803e-17	4	4	4	4	4	3	4	4	4	2	4	4	4	2	4	4	4	4	4	4	3		4	4	4	2	4	2	4
CD14_Mono	ENSG00000140365	15:75336073:C:T	28	16	-0.245662	0.0282534	3.47007e-18	4	4	4	4	2	2	3	2	2	2	4	4	4	2	3	4	2	4	4	3	2		4	4	2	2	2	2	4	-0.19925
CD14_Mono	ENSG00000140367	15:75983809:T:A	27	15	0.0380713	0.0107461	0.00039589	3	3	3	3	1	2	3	3	2	2	3	3	2	2	3	3	3	3	3	2	2		2	3	2	2	2	2	3
CD14_Mono	ENSG00000140368	15:77037329:TCTC:T	28	22	0.177701	0.0104718	1.37966e-64	4	4	4	4	4	4	4	4	3	2	4	4	4	4	4	4	4	4	4	4	2		4	4	2	2	2	2	4
CD14_Mono	ENSG00000140374	15:76317364:A:G	28	22	0.124949	0.0097778	2.15276e-37	3	3	3	4	3	3	3	3	2	2	3	3	3	2	3	3	3	3	3	3	3		3	3	3	2	2	2	4
CD14_Mono	ENSG00000140379	15:80058827:T:C	28	14	0.0821127	0.0188784	1.3642e-05	3	3	3	3	2	2	2	3	2	2	3	3	3	2	3	3	2	3	3	3	2		2	2	2	2	2	2	3
CD14_Mono	ENSG00000140382	15:77420624:T:TAA	28	16	0.0625797	0.0128727	1.16546e-06	4	4	4	4	4	2	4	4	2	2	4	4	4	2	4	3	2	4	4	4	2		2	2	2	2	2	2	4
CD14_Mono	ENSG00000140386	15:76721928:T:A	28	20	0.0848279	0.00887648	1.21824e-21	3	3	3	4	3	2	3	3	4	2	3	3	3	2	3	3	3	3	3	3	2		3	3	2	2	2	2	4
CD14_Mono	ENSG00000140391	15:77037329:TCTC:T	28	17	-0.133733	0.0117343	4.33971e-30	4	3	4	3	4	2	3	4	2	2	4	3	3	2	4	3	2	3	3	3	2		2	3	2	2	2	2	4
CD14_Mono	ENSG00000140395	15:78306928:T:G	26	4	0.133884	0.0102831	9.44152e-39	2	2	2	2	2	2	2	2	2	2	2	2	2	2	3	1	1	2	2	2	2		4	3	2	2	2	2	4
CD14_Mono	ENSG00000140398	15:75301834:C:T	28	10	-0.0791656	0.0225315	0.000442164	3	3	2	2	2	2	3	2	2	2	3	2	2	2	3	3	2	3	3	3	2		2	2	2	2	2	2	3
CD14_Mono	ENSG00000140400	15:75409213:A:T	28	19	0.0799593	0.00824417	3.04786e-22	4	4	3	3	4	2	4	4	2	2	3	4	3	2	3	3	2	3	3	4	2		4	3	3	2	2	2	4
CD14_Mono	ENSG00000140416	15:63051968:A:G	28	21	-0.15342	0.0138087	1.11714e-28	3	3	3	3	3	2	3	3	2	2	3	3	3	2	3	3	3	3	3	3	2		4	3	3	2	2	3	4
CD14_Mono	ENSG00000140443	15:98550974:C:G	28	13	0.23561	0.0166816	2.70538e-45	3	2	3	3	2	2	3	3	2	2	3	2	2	2	3	3	2	3	3	3	2		4	2	2	2	2	2	4
CD14_Mono	ENSG00000140450	15:97961645:T:C	18	10	-0.327223	0.0171786	6.78632e-81	3	3	1	1	1	1	1	1	1	2	1	3	3	1	2	2	2	3	5	3	1		3	4	2	2	2	2	5
CD14_Mono	ENSG00000140455	15:63498926:G:A	28	15	0.0293656	0.00627633	2.88571e-06	3	3	3	3	3	2	2	3	2	2	3	3	3	2	3	3	2	3	3	2	2		2	2	2	3	2	2	3
CD14_Mono	ENSG00000140463	15:72686190:C:A	28	12	0.195389	0.0292885	2.53755e-11	4	4	4	2	3	2	2	2	2	2	3	3	2	2	3	2	2	4	4	4	2		4	2	2	2	2	2	4	0.2997
CD14_Mono	ENSG00000140464	15:74026682:G:A	28	7	-0.125495	0.0377813	0.000894962	3	2	3	2	2	2	2	2	2	2	2	2	2	2	3	2	2	2	2	2	2		3	3	3	2	2	2	3
CD14_Mono	ENSG00000140471	15:100553922:T:C	28	23	-0.238302	0.0148049	2.71656e-58	4	4	4	4	4	2	4	4	4	2	4	4	4	3	4	4	4	4	4	4	3		4	4	4	2	2	2	4
CD14_Mono	ENSG00000140474	15:74794045:G:A	28	13	-0.161508	0.018559	3.25022e-18	4	4	2	4	2	2	2	2	2	2	4	4	4	2	4	2	2	4	2	3	2		3	3	3	2	2	2	4
CD14_Mono	ENSG00000140497	15:74855382:G:T	28	15	-0.113354	0.0274597	3.65879e-05	3	3	3	2	3	2	3	3	2	2	3	3	3	2	3	3	2	3	3	2	2		3	2	2	2	2	2	3
CD14_Mono	ENSG00000140511	15:88904961:A:G	24	6	0.3925	0.0533598	1.89898e-13	3	3	2	1	3	2	2	2	2	2	2	2	2	2	1	2	2	4	1	2	2		1	3	2	2	2	2	4
CD14_Mono	ENSG00000140521	15:89330566:A:G	28	9	0.039541	0.00753808	1.5586e-07	3	4	2	3	2	2	2	2	2	2	3	2	3	2	2	2	2	4	2	3	2		4	2	2	2	2	2	4
CD14_Mono	ENSG00000140525	15:89313973:T:TCACA	27	3	0.0863854	0.0195726	1.01676e-05	2	3	2	2	2	2	2	2	2	1	2	2	2	2	2	2	2	3	2	2	2		2	2	2	2	2	2	3
CD14_Mono	ENSG00000140526	15:89059905:A:G	28	12	-0.0753991	0.0144476	1.80102e-07	3	3	2	2	2	2	3	2	2	2	3	3	2	2	3	3	2	3	3	3	2		3	2	2	2	2	2	3
CD14_Mono	ENSG00000140543	15:88517224:G:GTT	28	12	-0.18275	0.0336943	5.83579e-08	3	3	2	2	2	2	3	2	2	2	4	4	3	2	4	2	2	3	3	4	2		3	2	2	2	2	2	4
CD14_Mono	ENSG00000140564	15:90810374:T:C	27	10	0.045782	0.00970228	2.37372e-06	3	3	2	2	2	2	2	3	2	2	2	3	3	2	3	3	1	2	2	2	2		3	2	5	2	2	2	5
CD14_Mono	ENSG00000140575	15:90466252:G:A	28	20	0.0328917	0.00519861	2.49935e-10	4	4	4	3	4	2	3	3	2	2	3	5	4	2	3	3	2	3	3	4	2		4	4	3	2	3	2	5
CD14_Mono	ENSG00000140577	15:90615080:A:T	28	17	0.0390468	0.0116847	0.000832673	3	3	3	2	3	2	3	3	2	2	3	3	2	2	3	3	2	3	3	3	2		3	3	3	2	2	2	3
CD14_Mono	ENSG00000140598	15:82207307:T:TACACAC	28	13	-0.0516189	0.0104896	8.61196e-07	4	3	3	3	2	2	2	2	2	2	3	2	3	2	3	3	2	3	3	3	2		2	3	2	2	2	2	4
CD14_Mono	ENSG00000140612	15:84661669:G:A	28	8	-0.0192117	0.00543246	0.000405514	3	3	2	2	2	2	2	2	2	2	3	2	2	2	2	2	2	3	3	5	2		5	2	2	2	2	2	5
CD14_Mono	ENSG00000154237	15:100959278:T:C	14	8	0.0872094	0.00902499	4.32567e-22	1	1	1	1	1	2	1	1	1	1	1	1	1	2	1	1	2	4	4	3	3		3	4	3	2	2	2	4
CD14_Mono	ENSG00000156232	15:82915143:GAA:G	27	15	-0.145498	0.0335778	1.46983e-05	3	3	3	3	1	2	2	3	2	2	3	3	3	2	3	3	2	3	3	3	2		2	3	2	2	2	2	3
CD14_Mono	ENSG00000157483	15:59376713:A:G	20	8	-0.296542	0.0595421	6.34602e-07	1	1	1	1	2	2	1	1	2	2	1	2	1	2	3	3	2	3	3	3	2		3	2	3	2	2	2	3
CD14_Mono	ENSG00000157823	15:89912708:G:C	28	9	0.0986112	0.00972039	3.49586e-24	3	3	3	2	2	2	2	2	2	2	3	2	3	2	2	2	2	2	3	2	2		3	3	2	2	2	2	3
CD14_Mono	ENSG00000159322	15:72807354:C:T	27	17	-0.0710262	0.0159812	8.81562e-06	3	3	5	3	3	2	3	3	2	2	3	3	3	2	3	3	1	3	2	3	2		3	3	2	2	2	2	5
CD14_Mono	ENSG00000166035	15:58410742:T:C	20	17	0.366348	0.0710942	2.56357e-07	3	3	3	3	3	3	3	3	3	2	3	3	3	2	3	3	3	1	1	1	1		3	1	1	1	2	1	3
CD14_Mono	ENSG00000166128	15:63191778:C:T	28	10	0.0532945	0.00858606	5.39734e-10	3	3	3	2	2	2	2	3	2	2	3	2	2	2	3	3	2	3	2	2	2		3	2	2	2	2	2	3
CD14_Mono	ENSG00000166140	15:40803899:T:C	28	12	-0.0499283	0.0143171	0.000487868	4	4	2	2	4	2	4	3	2	2	4	4	4	2	4	3	2	3	2	2	2		2	2	2	2	2	2	4
CD14_Mono	ENSG00000166145	15:40850094:C:T	14	4	0.0828188	0.0156188	1.14225e-07	1	1	2	1	1	2	1	1	1	1	1	1	1	2	1	1	1	3	2	2	3		4	2	2	2	2	2	4
CD14_Mono	ENSG00000166192	15:72164411:A:ATT	24	2	0.420006	0.101276	3.36654e-05	2	2	2	2	2	2	2	2	2	1	2	2	2	2	1	1	2	2	2	2	1		2	3	2	2	2	2	3
CD14_Mono	ENSG00000166262	15:49476230:TG:T	28	15	-0.121638	0.0209326	6.21299e-09	3	3	4	3	4	2	3	3	2	2	3	4	3	2	3	2	2	3	2	4	2		3	2	2	2	2	2	4
CD14_Mono	ENSG00000166411	15:78177968:A:G	28	15	0.0319968	0.00837667	0.000133584	3	3	3	3	3	2	5	3	2	2	3	3	2	2	3	2	2	3	2	3	2		3	2	3	2	2	2	5
CD14_Mono	ENSG00000166503	15:83088069:T:G	25	20	0.081173	0.0166952	1.16179e-06	3	3	3	3	1	3	3	3	1	2	3	3	3	3	3	2	3	3	1	3	3		4	3	3	2	2	2	4
CD14_Mono	ENSG00000166557	15:79307906:T:C	28	10	0.142111	0.0330685	1.72749e-05	3	3	2	2	3	2	2	2	2	2	3	3	2	2	2	2	2	3	4	3	2		4	2	2	2	2	2	4
CD14_Mono	ENSG00000166664	15:30407956:A:G	6	3	-0.35742	0.0452414	2.7824e-15	1	1	1	1	1	1	1	1	1	1	1	1	1	1	1	1	1	1	1	1	1		1	3	2	3	2	2	3
CD14_Mono	ENSG00000166716	15:84825188:A:T	27	14	0.0474943	0.00735527	1.06676e-10	3	3	3	3	2	2	3	3	2	2	3	3	3	2	4	2	2	2	2	3	2		3	3	1	2	2	2	4
CD14_Mono	ENSG00000166734	15:44407940:C:T	27	6	0.0793447	0.0210569	0.000164488	3	3	2	2	2	2	2	2	2	2	3	2	2	2	3	2	2	2	2	2	2		3	2	1	2	2	2	3
CD14_Mono	ENSG00000166762	15:43645420:G:C	28	18	-0.509281	0.0323995	1.12444e-55	3	3	3	3	3	2	4	2	2	2	3	3	3	2	3	4	2	3	4	3	2		4	4	3	2	2	2	4
CD14_Mono	ENSG00000166825	15:89814887:A:G	6	5	-0.582393	0.0195558	6.876e-195	1	1	1	1	1	1	1	1	1	1	1	1	1	1	1	1	1	1	1	1	1		4	4	1	4	2	4	4	-0.7248
CD14_Mono	ENSG00000166839	15:64849448:C:CT	27	24	0.0851249	0.0201319	2.3541e-05	3	3	3	3	3	3	3	3	3	2	3	3	3	3	3	3	3	3	3	3	3		1	4	2	3	3	2	4
CD14_Mono	ENSG00000166887	15:42144401:T:C	28	5	0.0264516	0.00689368	0.000124502	3	3	2	2	2	2	2	2	2	2	2	2	2	2	2	2	2	3	2	2	2		2	2	2	2	3	2	3
CD14_Mono	ENSG00000166912	15:30911583:G:A	28	15	-0.0422669	0.00841285	5.05814e-07	3	3	4	4	3	2	2	4	2	2	3	4	4	2	5	2	2	3	3	4	2		2	2	4	2	2	2	5
CD14_Mono	ENSG00000166920	15:45400966:C:CT	7	2	0.159403	0.0334205	1.84564e-06	1	1	1	1	1	2	1	1	1	1	1	1	1	1	1	1	1	1	1	1	1		4	2	2	2	1	2	4
CD14_Mono	ENSG00000166938	15:66293854:G:A	28	18	-0.125198	0.0178179	2.11709e-12	3	3	3	3	3	2	3	3	2	2	3	3	3	2	3	3	2	3	3	3	2		3	3	2	2	2	2	3	-0.3621
CD14_Mono	ENSG00000166946	15:43220649:AC:A	27	4	-0.0523594	0.0128657	4.7075e-05	2	3	2	2	2	2	2	2	2	2	3	2	2	2	2	2	1	2	2	2	2		3	2	2	2	2	2	3
CD14_Mono	ENSG00000166949	15:67146869:T:G	28	17	-0.0519115	0.0112932	4.29264e-06	3	3	3	3	3	2	3	3	2	2	3	3	3	2	3	3	2	3	3	3	2		3	2	2	2	2	2	3
CD14_Mono	ENSG00000166965	15:90907211:G:A	27	10	0.148365	0.0227507	6.9682e-11	3	3	2	2	2	2	2	2	2	2	3	3	4	2	4	1	2	3	3	4	2		2	2	2	2	2	2	4
CD14_Mono	ENSG00000167004	15:43829499:CTT:C	28	4	0.0322832	0.00805186	6.08713e-05	3	3	2	2	2	2	2	2	2	2	2	2	2	2	3	2	2	2	2	2	2		2	2	2	2	2	2	3
CD14_Mono	ENSG00000167173	15:75106723:G:GTTCTTTCTTTCT	26	6	0.05835	0.0153708	0.00014696	2	2	2	2	2	2	2	1	2	2	3	2	2	2	3	2	2	1	2	2	2		3	3	3	2	2	2	3
CD14_Mono	ENSG00000167196	15:75844967:C:CA	28	8	-0.0556011	0.0182054	0.00225731	3	3	3	2	2	2	2	2	2	2	3	3	2	2	3	2	2	3	2	2	2		2	2	2	2	2	2	3
CD14_Mono	ENSG00000168803	15:43307127:T:C	28	21	-0.185531	0.0295316	3.33275e-10	4	4	4	4	4	2	4	4	2	2	4	4	4	2	4	4	4	4	4	3	3		4	4	2	3	2	2	4
CD14_Mono	ENSG00000168904	15:99310964:G:C	28	15	0.124888	0.0342029	0.000260832	3	3	3	2	3	2	3	3	2	2	3	3	3	2	3	2	2	3	3	3	2		3	2	2	2	2	2	3
CD14_Mono	ENSG00000169018	15:68296597:G:A	28	5	-0.0501989	0.00916113	4.26397e-08	3	4	2	2	2	2	2	2	2	2	2	2	2	2	4	2	2	2	3	2	2		2	2	2	2	2	2	4
CD14_Mono	ENSG00000169118	15:64355987:C:T	27	17	-0.161049	0.014808	1.50381e-27	4	4	4	4	4	2	4	4	2	2	4	3	4	2	4	1	2	4	4	4	2		4	4	2	2	2	2	4	-0.54345
CD14_Mono	ENSG00000169371	15:75633668:T:C	27	10	-0.0843396	0.0131795	1.56108e-10	3	3	3	2	1	2	2	3	2	2	2	3	2	2	3	2	2	2	3	3	2		3	2	2	2	2	2	3
CD14_Mono	ENSG00000169609	15:82995767:C:T	28	20	0.0819281	0.0125137	5.86677e-11	4	4	3	3	4	2	4	3	2	2	3	3	4	2	3	3	3	3	4	3	2		3	3	3	2	2	2	4
CD14_Mono	ENSG00000169612	15:82931536:T:TA	27	10	-0.1743	0.0453573	0.000121622	4	3	3	2	1	2	3	2	2	2	3	2	2	2	3	2	2	3	3	2	2		3	2	2	2	2	2	4
CD14_Mono	ENSG00000169684	15:78518204:T:C	10	3	0.785872	0.0435792	1.06908e-72	1	1	1	1	1	2	1	1	1	2	1	1	1	2	1	5	2	1	1	1	2		1	4	1	2	2	1	5
CD14_Mono	ENSG00000169752	15:76116900:T:A	28	7	0.399477	0.0758896	1.41019e-07	3	3	3	2	2	2	2	2	2	2	3	2	2	2	3	2	2	3	2	2	2		2	2	2	2	2	2	3
CD14_Mono	ENSG00000169857	15:33794132:T:TAA	28	9	-0.0614243	0.0156879	9.02573e-05	3	3	2	2	2	2	2	2	2	2	3	3	2	2	3	2	2	3	2	2	2		3	2	2	2	3	2	3
CD14_Mono	ENSG00000169926	15:31334670:T:C	27	14	-0.0281272	0.00723846	0.000101992	3	3	3	3	2	2	3	3	2	2	3	3	3	2	3	3	1	2	2	2	3		3	2	2	2	2	2	3
CD14_Mono	ENSG00000170113	15:22786677:AGCG:A	27	13	-0.225999	0.0314728	6.93187e-13	3	3	3	3	3	2	2	3	2	2	3	3	3	2	3	2	2	3	2	3	2		1	2	2	2	2	2	3
CD14_Mono	ENSG00000170776	15:85535801:T:C	28	18	0.0426187	0.00970206	1.11926e-05	3	3	3	3	3	2	3	3	2	2	3	3	3	2	3	2	2	3	3	3	3		3	3	2	2	2	2	3
CD14_Mono	ENSG00000171763	15:45403184:G:A	28	19	0.258114	0.0172293	9.75739e-51	4	3	3	3	3	2	3	3	2	2	3	3	3	2	3	2	2	3	3	4	3		3	3	3	2	2	2	4
CD14_Mono	ENSG00000171766	15:45448194:G:A	15	11	-0.139244	0.0288499	1.38956e-06	1	1	1	1	1	2	1	1	1	1	1	3	1	2	1	1	2	3	3	3	2		3	3	3	3	3	3	3
CD14_Mono	ENSG00000172183	15:88641855:C:T	28	16	-0.0761577	0.0155429	9.59076e-07	3	3	2	4	4	2	3	2	2	2	3	3	3	2	3	3	2	3	3	2	2		4	3	3	2	2	2	4
CD14_Mono	ENSG00000172345	15:81345063:C:T	27	12	-0.335036	0.0594714	1.76519e-08	3	3	2	3	2	2	2	1	2	2	3	3	2	2	3	2	2	3	3	3	2		4	2	2	2	3	2	4
CD14_Mono	ENSG00000172349	15:81315162:A:G	27	13	0.0509972	0.0105586	1.36605e-06	3	3	2	2	2	2	2	3	2	1	3	3	2	2	3	2	2	3	3	3	3		3	2	3	2	2	2	3
CD14_Mono	ENSG00000173575	15:93019293:T:C	28	11	0.0355187	0.00924698	0.000122479	3	3	3	2	3	2	2	2	2	2	3	2	3	2	3	2	2	2	2	3	2		3	3	2	2	2	2	3
CD14_Mono	ENSG00000174446	15:66494184:CCAGATTA:C	27	8	-0.0754823	0.0134618	2.05691e-08	4	3	3	3	2	2	2	2	2	2	3	2	2	2	3	2	2	2	2	2	2		3	2	1	2	2	2	4
CD14_Mono	ENSG00000174485	15:65720947:TTATATATATATATATA:T	28	18	0.0632626	0.008545	1.3268e-13	3	3	3	3	3	2	3	3	2	2	3	3	3	2	3	3	3	3	3	2	2		3	3	2	2	2	2	3
CD14_Mono	ENSG00000175265	15:34434506:C:T	28	27	-0.199245	0.0283265	2.00871e-12	3	3	3	3	3	2	3	3	3	3	3	3	3	3	3	3	3	3	3	3	3		3	3	3	3	3	3	3
CD14_Mono	ENSG00000175344	15:31884512:A:AT	5	2	0.468514	0.067013	2.72172e-12	1	1	1	1	1	1	1	1	1	1	1	1	1	1	1	1	1	1	1	1	1		1	3	1	2	2	2	3
CD14_Mono	ENSG00000176371	15:84650354:ATTTTCT:A	27	11	-0.0884519	0.0180933	1.0153e-06	3	3	2	3	2	2	2	2	2	2	3	3	2	2	3	1	2	3	3	3	2		3	2	2	2	2	2	3
CD14_Mono	ENSG00000176454	15:34285717:T:TATACACACACACACACACACACA	28	10	-0.0831845	0.0198784	2.85594e-05	3	3	3	3	3	2	3	2	2	2	3	2	2	2	3	2	2	2	3	2	2		2	2	2	2	2	2	3
CD14_Mono	ENSG00000176463	15:91965721:GGT:G	27	10	-0.0268739	0.00675054	6.86249e-05	3	3	2	2	2	2	2	2	2	2	3	3	3	2	3	3	2	3	2	2	1		3	2	2	2	2	2	3
CD14_Mono	ENSG00000177082	15:84613343:C:T	28	16	-0.0344079	0.00938391	0.00024571	5	5	5	5	5	2	5	5	2	2	3	5	3	2	5	2	2	5	5	5	2		3	2	2	2	2	2	5
CD14_Mono	ENSG00000178802	15:74879058:GT:G	26	16	0.0812426	0.017068	1.93649e-06	3	3	3	2	4	2	4	2	2	1	3	3	3	2	4	3	2	3	3	4	1		2	3	3	2	2	2	4
CD14_Mono	ENSG00000180953	15:79919982:G:C	28	20	-0.190868	0.0148244	6.19771e-38	3	3	3	3	3	2	3	3	2	2	3	3	3	2	3	3	3	3	3	3	2		3	3	2	2	3	2	3
CD14_Mono	ENSG00000180979	15:42557087:G:T	28	23	0.212767	0.0158779	6.02696e-41	3	4	3	4	3	2	3	3	2	2	3	3	3	2	3	4	3	4	3	4	3		4	3	3	3	3	2	4
CD14_Mono	ENSG00000181827	15:56111661:C:CA	28	18	0.0298958	0.00771399	0.000106391	3	3	3	3	3	2	3	3	2	2	4	3	3	2	4	4	2	3	3	3	2		3	4	2	2	2	2	4
CD14_Mono	ENSG00000182054	15:90108650:C:G	27	18	0.0855009	0.00805326	2.48617e-26	3	3	5	3	3	2	3	1	3	2	3	3	3	2	3	2	2	3	3	3	2		4	4	4	2	2	2	5
CD14_Mono	ENSG00000182117	15:34338490:TGATC:T	28	19	0.288294	0.0132621	8.94393e-105	3	3	3	3	3	2	4	3	2	2	3	3	3	2	3	4	2	3	3	3	2		4	4	3	2	2	2	4
CD14_Mono	ENSG00000182175	15:93040609:C:G	2	2	0.316488	0.0422751	7.07863e-14	1	1	1	1	1	1	1	1	1	1	1	1	1	1	1	1	1	1	1	1	1		1	1	1	1	3	1	3
CD14_Mono	ENSG00000182405	15:34114650:A:C	28	6	0.183776	0.0387542	2.11523e-06	3	3	2	2	3	2	2	2	2	2	3	2	2	2	3	2	2	2	2	2	2		2	2	2	2	2	2	3
CD14_Mono	ENSG00000182511	15:90884462:G:A	18	13	-0.229099	0.0236185	3.01561e-22	1	1	1	1	1	2	1	3	1	3	1	1	1	2	3	3	3	3	3	3	2		3	3	3	2	3	2	3	-0.6934
CD14_Mono	ENSG00000182718	15:60394432:C:T	27	22	0.0396882	0.00796229	6.21161e-07	3	3	3	3	3	3	3	3	2	2	3	4	3	2	3	3	3	3	4	3	2		4	4	1	3	3	2	4
CD14_Mono	ENSG00000182768	15:90249947:T:TTTTATTTATTTA	28	14	0.0587696	0.0130378	6.55567e-06	3	3	3	2	2	2	2	3	2	2	3	3	2	2	4	4	2	3	3	3	2		3	3	2	2	2	2	4
CD14_Mono	ENSG00000182774	15:82538000:C:G	28	20	-0.0731206	0.0085997	1.85234e-17	4	4	4	4	4	2	4	4	4	2	4	4	4	2	4	4	2	4	4	4	2		4	4	2	2	4	2	4
CD14_Mono	ENSG00000183060	15:99733217:C:G	28	14	-0.259238	0.0219257	2.95135e-32	4	4	4	4	2	2	4	3	2	2	4	2	4	2	4	2	2	4	4	4	2		4	2	2	2	2	2	4	-0.00045
CD14_Mono	ENSG00000184277	15:101641980:A:G	28	13	0.132565	0.0121191	7.53812e-28	4	2	3	3	4	2	4	2	2	2	4	2	4	2	3	2	2	3	3	2	2		4	4	2	2	2	2	4
CD14_Mono	ENSG00000184508	15:90935824:T:C	27	6	0.0839839	0.0135618	5.91515e-10	2	3	3	2	2	2	2	2	2	2	3	3	2	2	3	2	1	2	2	2	2		2	2	2	2	2	2	3
CD14_Mono	ENSG00000185033	15:90170979:C:CT	28	6	-0.0953125	0.0184688	2.45981e-07	2	2	2	2	2	2	2	3	2	2	3	2	2	2	2	2	2	2	2	3	2		3	3	2	2	2	2	3
CD14_Mono	ENSG00000185043	15:90229599:C:T	28	24	0.0781124	0.00722672	3.12628e-27	3	3	3	3	3	2	3	3	3	2	3	3	3	3	3	3	3	3	4	4	2		3	4	3	4	3	2	4
CD14_Mono	ENSG00000185418	15:101730572:G:A	28	14	0.0864508	0.0126598	8.56601e-12	3	3	3	3	3	2	2	2	2	2	3	3	3	2	3	2	2	3	3	3	2		3	2	2	2	2	2	3
CD14_Mono	ENSG00000185442	15:92715080:C:T	27	9	-0.163267	0.0164617	3.4768e-23	3	3	2	2	2	2	2	2	2	2	2	4	2	2	3	2	2	3	3	2	2		4	3	1	2	2	2	4
CD14_Mono	ENSG00000185880	15:44721706:C:CA	27	14	0.0942192	0.0220384	1.9094e-05	3	3	4	2	3	2	3	2	3	2	3	3	3	2	3	1	2	3	2	3	2		3	2	2	2	2	2	4
CD14_Mono	ENSG00000186073	15:36578054:T:C	28	11	-0.162562	0.0190803	1.59746e-17	3	2	2	2	2	2	2	2	2	2	3	3	3	2	3	3	3	3	2	2	2		3	3	2	2	2	2	3
CD14_Mono	ENSG00000186399	15:30493391:G:A	15	12	0.343277	0.0396163	4.51318e-18	1	1	1	4	1	1	4	4	1	3	4	1	1	1	3	4	3	1	1	1	1		2	4	3	2	3	2	4
CD14_Mono	ENSG00000188779	15:67725414:A:G	7	1	-0.188265	0.0389121	1.31005e-06	1	1	1	1	1	2	1	1	1	1	1	1	1	2	1	1	1	1	1	1	2		1	2	1	1	2	2	2
CD14_Mono	ENSG00000189227	15:67514097:C:T	27	14	0.0916784	0.0182869	5.34953e-07	5	5	5	2	5	2	2	3	2	2	3	5	5	2	2	2	2	3	3	5	1		3	2	3	2	2	2	5
CD14_Mono	ENSG00000196547	15:91009300:C:CTCTT	27	11	-0.078725	0.019823	7.14518e-05	3	3	3	3	2	2	2	3	2	2	3	2	3	2	3	1	2	3	2	2	2		3	2	2	2	2	2	3
CD14_Mono	ENSG00000197299	15:90808700:G:A	28	4	0.123426	0.0177315	3.38215e-12	3	2	2	2	2	2	2	2	2	2	2	2	2	2	2	2	2	2	2	3	2		3	2	2	2	2	2	3
CD14_Mono	ENSG00000197535	15:52426138:C:T	28	19	-0.0427897	0.00596186	7.11285e-13	3	3	3	3	3	2	3	3	2	2	3	2	3	2	3	3	3	3	3	3	3		3	3	2	2	2	2	3
CD14_Mono	ENSG00000197696	15:84717037:A:G	26	19	0.202061	0.0306955	4.61786e-11	3	3	3	3	3	3	3	3	2	2	3	3	3	2	3	3	2	3	3	3	2		1	3	1	2	3	2	3
CD14_Mono	ENSG00000198690	15:30823506:G:C	27	24	-0.39036	0.0175533	1.45434e-109	4	4	3	5	3	3	3	4	4	2	3	3	4	3	4	4	1	3	3	3	3		4	4	4	2	5	2	5
CD14_Mono	ENSG00000198826	15:32621183:CT:C	27	18	0.0937816	0.0190824	8.89803e-07	3	3	3	3	3	2	3	3	2	1	3	3	3	2	3	3	3	3	3	3	2		2	3	2	2	2	2	3
CD14_Mono	ENSG00000198901	15:90977057:G:A	28	16	-0.155639	0.0254214	9.21975e-10	4	4	4	4	4	2	2	3	4	2	3	3	4	2	3	2	3	3	3	3	2		2	2	2	2	2	2	4
CD14_Mono	ENSG00000206190	15:25790463:T:C	28	19	0.0633886	0.0140844	6.7755e-06	3	3	3	3	3	2	3	3	2	2	3	3	3	2	3	3	2	3	2	3	2		3	3	3	2	3	2	3
CD14_Mono	ENSG00000215252	15:34580595:G:A	28	28	-0.335467	0.0273496	1.38129e-34	4	3	3	3	3	3	3	3	4	3	3	4	3	3	3	3	3	3	4	3	3		3	3	3	3	3	3	4
CD14_Mono	ENSG00000224078	15:24958520:T:A	28	5	0.0826279	0.0115113	7.0735e-13	3	3	2	2	2	2	2	2	2	2	2	3	2	2	2	2	2	2	2	2	2		3	2	2	2	2	2	3
CD14_Mono	ENSG00000225973	15:55314015:T:C	28	17	0.060856	0.0126945	1.63581e-06	3	3	3	4	4	2	3	3	2	2	3	3	4	2	3	4	2	3	3	3	2		3	2	2	2	2	2	4
CD14_Mono	ENSG00000229474	15:44711166:T:G	27	16	0.0661397	0.0181542	0.000269248	3	3	3	3	3	2	3	3	2	2	3	3	3	2	3	3	2	3	4	4	1		2	2	2	2	2	2	4	0.007
CD14_Mono	ENSG00000232653	15:32518220:G:A	15	9	0.160473	0.0220641	3.51503e-13	1	1	1	3	1	1	3	3	1	2	3	1	1	1	3	3	3	1	1	1	1		2	3	2	2	2	2	3
CD14_Mono	ENSG00000236914	15:38068088:T:C	3	3	-0.443571	0.0839423	1.2623e-07	1	1	1	1	1	1	1	1	1	1	1	1	1	1	1	1	1	1	1	1	1		3	3	1	1	1	1	3
CD14_Mono	ENSG00000241839	15:64870575:G:A	26	9	0.0629349	0.0126377	6.36117e-07	3	1	3	2	2	2	2	2	2	2	3	1	3	2	5	2	2	3	3	3	2		2	2	2	2	2	2	5
CD14_Mono	ENSG00000242498	15:89911525:G:C	7	4	0.712981	0.0236214	3.87092e-200	1	1	1	1	1	1	1	1	1	1	1	1	1	1	1	1	1	1	1	1	1		4	4	2	2	2	4	4
CD14_Mono	ENSG00000243789	15:41780332:C:G	28	15	0.0706806	0.0142982	7.67986e-07	4	4	4	3	4	2	3	4	2	2	4	3	4	2	4	2	2	4	3	2	2		3	2	2	2	2	2	4
CD14_Mono	ENSG00000244879	15:50356142:T:C	27	27	0.489602	0.0157492	3.55942e-212	4	4	4	4	4	3	4	1	4	3	4	4	4	4	4	4	3	4	4	4	4		4	4	4	4	4	3	4
CD14_Mono	ENSG00000245534	15:60406255:A:G	27	17	-0.26255	0.0276606	2.26937e-21	3	3	3	4	3	2	4	1	2	2	4	2	2	2	4	4	2	4	4	4	2		4	4	2	3	4	2	4
CD14_Mono	ENSG00000245750	15:69696691:T:C	25	9	0.125246	0.0237389	1.32047e-07	3	1	2	2	2	2	3	2	3	2	4	2	2	2	3	2	4	1	3	1	2		4	2	2	2	2	2	4
CD14_Mono	ENSG00000245849	15:40743417:TA:T	28	17	0.0635902	0.0109265	5.89068e-09	3	3	3	3	3	2	4	3	2	2	3	3	3	3	3	3	2	3	2	3	2		3	2	2	2	2	2	4
CD14_Mono	ENSG00000246922	15:65185026:AC:A	28	18	0.561092	0.0571293	9.10408e-23	3	4	4	3	3	2	3	3	2	2	4	4	4	2	3	4	2	4	3	3	3		3	2	2	2	2	2	4
CD14_Mono	ENSG00000247556	15:41320902:G:C	27	19	0.0822234	0.00825382	2.23846e-23	3	3	3	4	3	2	3	2	2	2	3	3	3	2	4	3	3	3	3	3	2		4	3	1	3	2	2	4
CD14_Mono	ENSG00000247728	15:30625094:G:A	22	6	0.478311	0.0904112	1.22056e-07	4	4	1	1	3	2	2	1	2	2	1	2	1	2	3	2	2	1	3	2	2		2	2	2	2	2	2	4
CD14_Mono	ENSG00000247765	15:21326140:C:T	8	5	0.28982	0.0368936	3.97993e-15	1	1	1	1	1	1	1	1	1	2	1	1	1	1	1	4	2	4	1	1	3		1	1	3	1	2	1	4
CD14_Mono	ENSG00000248079	15:35634130:C:T	25	5	0.169935	0.0450003	0.000159174	3	3	2	1	3	2	2	2	2	2	2	2	2	2	1	2	2	3	2	2	1		2	2	2	2	2	2	3
CD14_Mono	ENSG00000248508	15:40039346:TCA:T	28	19	0.17484	0.0194281	2.27031e-19	4	3	3	3	3	2	3	3	2	2	4	3	4	2	4	2	3	4	4	2	4		3	4	3	2	2	2	4
CD14_Mono	ENSG00000255529	15:57737006:T:C	28	7	0.0799893	0.0178447	7.37693e-06	3	3	2	2	2	2	2	2	2	2	2	3	3	2	2	2	2	3	2	2	2		4	2	2	2	2	2	4
CD14_Mono	ENSG00000256061	15:55497712:C:T	15	7	0.461095	0.0503854	5.62291e-20	1	1	1	1	3	2	1	1	2	1	1	3	1	2	1	1	1	1	3	4	2		3	3	2	2	2	2	4
CD14_Mono	ENSG00000257060	15:93244336:G:A	2	1	-0.174647	0.0362302	1.43206e-06	1	1	1	1	1	2	1	1	1	1	1	1	1	1	1	1	1	1	1	1	1		1	1	1	1	1	1	2
CD14_Mono	ENSG00000258725	15:91022836:CAAAAAAAAAAAA:C	27	12	-0.132772	0.0313152	2.23663e-05	3	3	2	3	2	2	2	2	2	2	3	3	3	2	3	2	2	3	3	2	2		3	3	1	2	2	2	3
CD14_Mono	ENSG00000259202	15:67175203:T:C	24	5	0.117119	0.0289033	5.07592e-05	3	1	2	2	2	2	2	1	2	2	2	1	2	2	3	2	2	2	3	2	1		3	2	2	2	2	2	3
CD14_Mono	ENSG00000259240	15:51391668:C:T	4	2	0.210915	0.037099	1.3065e-08	1	1	1	1	1	2	1	1	1	1	1	1	1	1	1	1	1	1	1	1	1		4	2	1	1	1	1	4
CD14_Mono	ENSG00000259248	15:63595914:C:T	28	19	0.0673838	0.0114517	4.0006e-09	3	3	3	4	3	2	3	3	2	2	3	3	3	2	3	3	2	3	4	4	2		3	4	2	3	2	2	4
CD14_Mono	ENSG00000259291	15:90160743:TG:T	27	3	0.0843318	0.0246331	0.000618178	3	3	2	2	2	2	2	2	2	2	2	2	2	2	2	2	2	1	2	2	2		2	2	2	2	2	2	3
CD14_Mono	ENSG00000259342	15:45448194:G:A	2	2	0.202923	0.0505655	5.99344e-05	1	1	1	1	1	1	1	1	1	1	1	1	1	1	1	1	1	1	1	1	1		1	3	1	1	1	1	3
CD14_Mono	ENSG00000259345	15:39376669:C:T	19	2	0.308713	0.0251716	1.40729e-34	1	1	2	2	3	2	2	1	2	2	1	1	2	2	1	2	2	1	1	1	2		2	2	2	2	2	2	3
CD14_Mono	ENSG00000259347	15:67063884:G:T	4	1	0.189767	0.0338017	1.97569e-08	1	1	1	1	1	1	1	1	1	1	1	1	1	1	1	1	1	1	1	1	1		1	2	1	2	2	1	2
CD14_Mono	ENSG00000259354	15:45463527:CACCACCACCACA:C	21	3	0.249616	0.0420698	2.96788e-09	1	1	1	2	1	2	2	2	1	2	3	1	3	2	2	2	2	2	2	2	2		2	2	1	2	2	2	3
CD14_Mono	ENSG00000259363	15:99860384:T:C	28	25	0.425192	0.0299161	7.62978e-46	3	3	3	3	3	3	3	3	3	2	3	3	3	3	3	3	3	3	3	3	3		4	3	3	2	3	2	4
CD14_Mono	ENSG00000259367	15:85557589:G:A	28	17	-0.0751916	0.0172139	1.2534e-05	4	4	4	3	3	2	4	4	2	2	4	4	4	2	4	3	3	3	3	3	2		2	2	2	2	2	2	4
CD14_Mono	ENSG00000259408	15:33910466:G:C	26	9	0.247319	0.0641824	0.000116502	3	3	2	2	1	2	2	3	2	2	3	2	2	2	3	3	2	3	3	2	2		1	2	2	2	2	2	3
CD14_Mono	ENSG00000259448	15:31215477:C:G	23	6	0.267529	0.059044	5.87005e-06	3	1	1	1	2	2	2	1	1	2	3	2	2	2	3	2	2	3	2	2	2		3	2	2	2	2	2	3
CD14_Mono	ENSG00000259521	15:40984632:GA:G	28	17	0.178461	0.0264747	1.57483e-11	3	3	3	5	4	2	4	2	2	2	3	4	3	2	3	4	2	3	3	4	2		3	3	2	2	2	2	5
CD14_Mono	ENSG00000259536	15:40554416:C:T	28	22	-0.313243	0.0213313	8.08193e-49	4	4	4	4	3	2	4	4	2	2	3	4	4	2	4	4	3	3	3	4	3		3	4	4	4	2	2	4
CD14_Mono	ENSG00000259539	15:45170645:CT:C	28	9	-0.19972	0.0393269	3.80499e-07	3	4	3	2	2	2	4	3	2	2	4	2	2	2	3	2	2	3	2	2	2		2	2	2	2	2	2	4
CD14_Mono	ENSG00000259564	15:61873959:T:TAC	28	8	-0.0618252	0.0160811	0.000120759	3	2	3	2	2	2	2	2	2	2	2	2	2	2	3	2	2	3	4	2	2		2	4	3	2	2	2	4
CD14_Mono	ENSG00000259673	15:67521033:C:T	28	13	0.188195	0.0188708	2.00459e-23	3	3	2	3	2	2	4	2	2	2	3	2	2	2	3	3	2	3	3	3	2		3	4	2	2	2	2	4
CD14_Mono	ENSG00000259704	15:90839765:C:T	14	7	-0.14105	0.0170193	1.1549e-16	1	1	1	1	1	2	1	2	1	2	1	1	1	1	1	2	1	3	3	3	3		1	2	4	2	3	2	4
CD14_Mono	ENSG00000259712	15:52116994:G:A	27	2	0.167347	0.0451377	0.000209334	2	2	2	2	2	2	2	2	2	2	2	2	2	2	1	2	2	2	2	2	2		2	2	3	2	2	2	3
CD14_Mono	ENSG00000259805	15:82908141:A:ACTTT	28	9	-0.0902946	0.0199273	5.86477e-06	3	3	2	2	2	2	2	2	2	2	3	2	3	2	3	2	2	3	3	2	2		2	3	2	2	2	2	3
CD14_Mono	ENSG00000259964	15:71055853:T:TGGG	18	2	0.184969	0.0433547	1.98638e-05	1	1	1	1	1	2	2	1	3	2	1	1	1	2	2	2	2	1	2	2	2		2	2	2	2	2	2	3
CD14_Mono	ENSG00000259986	15:83086314:T:TG	21	14	0.153683	0.0362692	2.26222e-05	3	3	3	3	1	2	3	3	1	2	3	3	3	2	3	3	1	3	1	1	1		1	3	2	2	2	2	3
CD14_Mono	ENSG00000260409	15:20666393:GA:G	13	7	-0.391285	0.0531902	1.89029e-13	1	3	1	1	1	1	1	1	1	2	1	3	1	1	3	3	2	3	1	1	2		3	1	2	1	2	2	3
CD14_Mono	ENSG00000260661	15:92165513:AAG:A	22	7	0.148325	0.0326121	5.41151e-06	3	4	2	2	1	2	2	2	2	2	3	3	2	2	4	2	2	1	1	1	2		2	4	1	2	2	1	4
CD14_Mono	ENSG00000260916	15:55446684:C:T	28	17	-0.0422471	0.0114379	0.000221084	3	5	3	5	3	2	3	2	2	2	3	2	5	2	3	3	2	3	3	3	4		3	3	2	2	2	2	5
CD14_Mono	ENSG00000261064	15:32607667:C:T	28	21	-0.186497	0.0140004	1.75172e-40	3	4	3	3	3	2	4	3	2	2	3	4	3	2	4	4	3	4	3	3	2		3	3	3	2	4	2	4
CD14_Mono	ENSG00000261460	15:72269899:CAA:C	27	7	-0.148993	0.0363407	4.1331e-05	3	2	3	2	2	2	2	2	2	2	3	2	2	2	3	1	2	3	2	2	2		3	2	2	2	2	2	3
CD14_Mono	ENSG00000261544	15:65764972:C:A	28	16	0.103515	0.0189607	4.77694e-08	4	4	4	3	2	2	3	2	2	2	3	3	3	2	3	3	3	3	4	3	2		2	3	2	2	2	2	4
CD14_Mono	ENSG00000261684	15:42505557:AT:A	28	11	-0.121893	0.0203277	2.01755e-09	4	3	2	2	4	2	2	3	2	2	3	3	2	2	4	2	2	3	2	4	2		2	4	2	2	2	2	4
CD14_Mono	ENSG00000261794	15:30682403:G:A	6	2	-0.249467	0.0306298	3.80544e-16	1	1	1	1	1	1	1	1	1	1	1	1	1	1	1	1	1	1	1	1	1		1	3	2	2	2	2	3
CD14_Mono	ENSG00000262728	15:32595777:C:CA	28	18	-0.222513	0.0224798	4.23113e-23	4	4	4	4	2	2	4	4	2	2	4	4	4	2	3	3	3	3	4	4	2		3	3	2	2	2	2	4
CD14_Mono	ENSG00000270055	15:30495943:C:T	28	22	-0.210046	0.0220796	1.84979e-21	3	3	3	3	3	2	3	3	2	2	3	3	3	2	3	3	3	3	3	3	3		3	3	3	2	3	2	3
CD14_Mono	ENSG00000270127	15:100565277:GAATAAT:G	26	23	-0.643447	0.0375397	7.40892e-66	3	3	3	3	3	4	4	4	4	3	3	3	3	3	3	4	4	1	4	4	4		1	4	3	2	2	2	4
CD14_Mono	ENSG00000272888	15:92835797:C:T	28	7	0.0381096	0.00712648	8.91238e-08	2	3	3	2	2	2	2	2	2	2	3	2	2	2	2	2	2	3	3	3	2		2	2	2	2	2	2	3
CD14_Mono	ENSG00000273674	15:50977710:T:TTTTTTTG	28	18	0.585766	0.0490124	6.38562e-33	4	3	4	3	3	2	3	3	2	2	3	3	4	2	3	3	2	3	3	3	2		3	3	2	2	2	2	4
CD14_Mono	ENSG00000273749	15:22956860:C:T	27	12	0.0998816	0.010202	1.23776e-22	3	3	2	2	3	2	2	2	2	2	3	3	2	2	3	1	2	3	3	3	2		3	4	2	2	2	2	4
CD14_Mono	ENSG00000273855	15:40288963:C:A	7	3	-0.289779	0.0245526	3.7954e-32	1	1	1	1	1	1	1	1	1	1	1	1	1	1	1	1	1	1	1	1	1		4	4	2	2	2	2	4
CD14_Mono	ENSG00000273972	15:45691697:C:G	3	2	-0.229559	0.0290504	2.74276e-15	1	1	1	1	1	2	1	1	1	1	1	1	1	1	1	1	1	1	1	1	1		1	4	1	1	1	1	4
CD14_Mono	ENSG00000274383	15:65005608:ATT:A	28	18	0.163594	0.0172563	2.53641e-21	3	3	3	3	3	2	3	3	2	2	3	3	3	2	3	3	2	3	3	3	2		3	3	2	2	2	2	3
CD14_Mono	ENSG00000275120	15:84636601:C:CA	27	18	0.0926033	0.0162192	1.13306e-08	3	3	3	3	4	2	3	3	2	2	3	3	3	2	3	3	1	3	4	3	2		3	4	2	2	2	2	4
CD14_Mono	ENSG00000275835	15:23047063:A:T	28	8	-0.128898	0.029113	9.53252e-06	3	3	3	2	2	2	2	2	2	2	3	2	2	2	3	2	2	3	3	2	2		2	2	2	2	2	2	3
CD14_Mono	ENSG00000276107	15:39669159:G:A	1	1	-0.225846	0.0547898	3.7553e-05	1	1	1	1	1	1	1	1	1	1	1	1	1	1	1	1	1	1	1	1	1		1	1	1	1	1	1	1
CD14_Mono	ENSG00000276278	15:84660510:AG:A	4	1	-0.102726	0.0290134	0.000399145	1	1	1	1	1	1	1	1	1	1	1	1	1	1	1	1	1	1	1	1	1		1	2	1	2	1	2	2
CD14_Mono	ENSG00000276724	15:32582497:C:T	6	2	0.193568	0.0377484	2.93075e-07	1	1	1	1	1	1	1	1	1	1	1	1	1	1	1	1	1	1	1	1	1		1	2	2	3	2	2	3
CD14_Mono	ENSG00000278600	15:79904631:A:T	28	14	-0.0963817	0.0207531	3.41392e-06	3	3	2	3	3	2	2	2	2	2	3	3	3	2	3	4	2	3	3	3	2		3	2	2	2	2	2	4
CD14_Mono	ENSG00000279145	15:55225408:G:T	25	13	0.204961	0.0514918	6.87836e-05	3	3	3	3	3	3	3	2	3	1	3	2	2	2	1	1	2	3	3	2	2		3	2	2	2	2	2	3
CD14_Mono	ENSG00000285331	15:56855271:C:T	28	6	-0.0828088	0.0222474	0.000197515	3	3	2	2	2	2	2	2	2	2	3	3	2	2	2	2	2	2	2	2	2		3	2	2	2	2	2	3
CD14_Mono	ENSG00000285410	15:50294385:G:A	28	14	-0.0821826	0.0104599	3.93627e-15	4	4	3	4	3	2	2	2	2	2	4	3	4	2	3	2	2	3	3	4	2		4	2	2	2	2	2	4
CD14_Mono	ENSG00000285667	15:84627002:CT:C	28	7	-0.085394	0.0192062	8.742e-06	3	3	2	4	2	2	2	2	2	2	3	2	2	2	4	2	2	3	2	2	2		2	2	2	2	2	2	4
CD14_Mono	ENSG00000286813	15:79920149:C:T	27	15	-0.145734	0.0159937	8.09282e-20	3	3	3	2	2	2	3	2	2	2	3	3	3	2	3	3	2	3	3	3	2		3	3	1	2	2	2	3
CD14_Mono	ENSG00000286872	15:83092896:CTT:C	7	3	0.241022	0.0240372	1.15936e-23	1	1	1	1	1	1	1	1	1	1	1	1	1	1	1	1	2	1	1	1	1		3	3	1	2	2	2	3
CD14_Mono	ENSG00000287494	15:64951449:T:TTTC	5	2	0.0714898	0.0203652	0.000447451	1	1	1	1	1	1	1	1	1	1	1	1	1	1	1	1	1	1	1	1	1		3	2	1	2	1	2	3
CD14_Mono	ENSG00000287503	15:76314655:G:A	28	20	0.255363	0.0278821	5.25554e-20	3	3	3	3	4	2	3	3	2	2	4	4	3	2	4	4	3	3	4	3	2		4	3	3	2	2	2	4
CD14_Mono	ENSG00000288872	15:92979082:G:A	28	13	0.111113	0.027064	4.03329e-05	3	3	3	2	3	2	3	3	2	2	3	3	3	2	3	3	2	3	2	2	2		2	2	2	2	2	2	3
CD14_Mono	ENSG00000289028	15:101661027:C:A	5	2	0.17839	0.0343902	2.13455e-07	1	1	1	1	1	2	1	1	1	1	1	1	1	2	1	1	1	1	1	1	1		3	2	1	1	1	1	3
CD14_Mono	ENSG00000289083	15:30444544:G:A	28	21	-0.209522	0.0208654	1.00028e-23	4	4	4	4	3	2	4	4	2	2	4	4	4	2	3	4	2	4	3	3	3		4	4	4	2	3	2	4
CD14_Mono	ENSG00000289200	15:92784058:G:A	13	2	-0.138521	0.0382174	0.000289473	2	2	3	1	2	2	1	1	2	2	1	2	2	2	1	1	1	1	2	1	1		2	1	1	1	1	1	3
CD14_Mono	ENSG00000289397	15:30419283:C:A	13	8	0.238987	0.043709	4.55977e-08	1	1	1	3	1	1	3	1	1	2	1	1	1	1	3	3	3	1	1	1	1		3	3	2	2	2	2	3
CD14_Mono	ENSG00000289998	15:68743881:C:T	2	1	-0.0996865	0.0276733	0.000315453	1	1	1	1	1	1	1	1	1	1	1	1	1	1	1	1	1	1	1	1	1		2	1	1	1	1	1	2
CD14_Mono	ENSG00000290376	15:20563372:T:C	28	26	0.426295	0.0645203	3.91771e-11	3	3	3	3	3	3	3	3	3	3	3	3	3	2	3	3	3	3	3	3	3		3	4	3	3	3	2	4
CD14_Mono	ENSG00000290399	15:22672802:A:G	27	16	0.733531	0.0571226	9.61894e-38	4	4	4	4	4	2	2	2	2	2	4	4	4	2	4	1	2	4	4	4	2		4	4	4	2	2	2	4
CD14_Mono	ENSG00000290723	15:30619824:G:A	9	8	-0.501642	0.0264222	2.24119e-80	1	1	1	1	1	1	1	1	1	1	1	1	1	1	1	5	3	1	1	1	1		3	3	3	4	3	2	5
CD14_Mono	ENSG00000290767	15:99800565:T:C	28	21	-0.431128	0.0344091	5.14905e-36	4	4	4	4	4	2	4	3	2	2	4	4	4	2	4	4	4	4	4	4	2		4	3	3	2	4	2	4
CD14_Mono	ENSG00000290823	15:101935651:G:A	28	23	-0.134222	0.0120005	4.84877e-29	4	4	4	3	4	2	3	3	3	2	4	4	4	2	4	3	3	4	4	3	3		4	4	3	2	3	2	4
CD14_Mono	ENSG00000290876	15:30491884:A:G	27	23	0.126429	0.00999136	1.06533e-36	5	3	3	3	1	3	3	3	3	2	3	5	4	2	3	3	3	3	4	3	5		3	3	3	2	3	2	5
CD14_Mono	ENSG00000290879	15:28717394:T:C	26	12	-0.369902	0.0570029	8.63066e-11	3	3	2	2	3	2	3	2	2	2	3	3	3	2	4	3	2	1	2	2	1		3	4	2	2	2	2	4
CD14_Mono	ENSG00000290912	15:23377022:A:G	27	19	-0.368854	0.0606204	1.16739e-09	3	3	3	3	3	2	3	3	2	2	3	3	3	2	3	3	2	3	3	3	1		4	3	3	2	2	2	4
CD14_Mono	ENSG00000290945	15:82376200:T:A	28	23	0.559291	0.0434214	5.79142e-38	3	4	3	3	3	4	3	4	3	2	4	3	3	2	3	3	3	3	4	3	3		3	3	2	3	2	2	4
CD14_Mono	ENSG00000290997	15:30103918:C:A	8	2	0.147054	0.0333101	1.01151e-05	1	1	1	1	1	1	1	1	1	1	1	1	1	1	1	2	2	1	1	1	1		1	4	2	2	2	2	4
CD14_Mono	ENSG00000291003	15:22574358:G:GTGAAGGGTGGC	28	23	-0.227813	0.018633	2.24917e-34	4	3	4	4	4	2	4	4	4	2	4	4	4	2	4	4	4	4	4	3	4		4	3	4	2	3	2	4
CD14_Mono	ENSG00000291027	15:84573063:C:T	28	18	0.414334	0.0333803	2.23537e-35	3	3	3	3	3	2	3	3	2	2	3	3	3	2	3	3	2	3	3	3	2		3	3	2	2	2	2	3
CD14_Mono	ENSG00000291082	15:28686002:C:CA	28	18	-0.350319	0.0390964	3.23517e-19	4	4	4	4	3	2	3	3	2	2	4	4	3	2	4	4	2	4	3	3	2		3	4	2	2	2	2	4
CD14_Mono	ENSG00000291159	15:84625528:T:C	28	21	-0.0884583	0.0121463	3.27054e-13	3	3	3	3	3	3	3	3	2	2	3	3	3	2	3	3	2	4	3	3	3		4	3	2	2	3	2	4
CD14_Mono	ENSG00000291259	15:28687611:C:T	28	18	-0.320446	0.0359809	5.29065e-19	3	3	4	3	3	2	3	3	2	2	3	3	3	2	4	3	2	4	3	3	2		3	3	2	2	2	2	4
CD14_Mono	ENSG00000005339	16:3905326:TTATA:T	28	4	0.029594	0.00712859	3.30385e-05	2	3	2	2	2	2	2	2	2	2	2	2	3	2	3	2	2	2	2	2	2		2	2	2	2	2	2	3
CD14_Mono	ENSG00000005844	16:30465196:C:T	28	9	0.045357	0.0141832	0.00138417	3	3	2	2	2	2	2	2	2	2	2	2	2	2	3	2	2	3	2	2	3		3	3	2	3	2	2	3
CD14_Mono	ENSG00000006007	16:19531965:C:CA	28	11	0.0493376	0.0123618	6.57563e-05	3	3	4	3	2	2	2	3	2	2	3	2	2	2	3	2	2	4	2	2	2		5	3	2	2	2	2	5
CD14_Mono	ENSG00000007038	16:2817449:G:C	18	11	-0.232215	0.0425548	4.84648e-08	1	1	1	4	1	2	3	3	1	1	4	4	3	2	1	3	2	1	4	1	2		3	1	2	2	2	3	4	0.09705
CD14_Mono	ENSG00000007541	16:611665:A:G	28	6	0.0550397	0.0142514	0.00011244	3	2	2	2	2	2	2	2	2	2	3	3	2	2	3	2	2	2	3	2	2		2	2	2	2	2	2	3
CD14_Mono	ENSG00000008516	16:3055806:G:A	20	7	0.43819	0.0472533	1.80634e-20	3	3	2	2	1	2	2	2	1	2	3	3	2	2	3	3	2	1	1	1	1		1	2	2	2	1	2	3
CD14_Mono	ENSG00000008710	16:2125372:T:C	27	10	-0.0722754	0.0141102	3.01966e-07	3	3	3	2	2	2	2	3	2	2	3	3	2	2	3	2	2	2	3	2	2		4	2	1	2	2	2	4
CD14_Mono	ENSG00000011638	16:21172956:A:G	28	16	0.0695856	0.0127974	5.40391e-08	3	3	3	3	3	2	3	3	2	2	3	3	3	2	3	2	2	3	3	3	2		3	2	2	2	2	2	3
CD14_Mono	ENSG00000013364	16:29843546:A:AAGGGAGGAAGGGAGGGAGGG	27	11	-0.127377	0.0296064	1.68989e-05	3	2	3	3	2	2	3	3	2	1	3	2	3	2	3	3	2	3	2	2	2		2	2	2	2	2	2	3
CD14_Mono	ENSG00000038358	16:67813731:C:CA	28	4	0.0933901	0.0231309	5.40332e-05	2	2	2	2	2	2	2	2	2	2	2	2	2	2	3	2	2	2	2	3	2		2	3	2	2	2	2	3
CD14_Mono	ENSG00000038532	16:10923871:G:C	26	9	-0.0968637	0.0144724	2.1864e-11	3	3	2	2	2	2	2	1	2	2	3	2	2	2	3	2	2	4	4	4	2		2	3	1	2	2	2	4
CD14_Mono	ENSG00000039523	16:67602867:G:T	28	7	0.0899264	0.0273681	0.00101689	3	2	2	2	2	2	2	2	2	2	3	2	2	2	3	2	2	3	2	3	2		2	3	2	2	2	2	3
CD14_Mono	ENSG00000040199	16:71821317:G:A	28	17	-0.176664	0.0151482	1.98471e-31	3	2	3	3	3	2	3	3	2	2	3	2	2	2	3	3	2	3	3	3	3		3	4	3	2	2	2	4
CD14_Mono	ENSG00000048471	16:11992406:CTCTA:C	28	15	0.0646691	0.00669161	4.2791e-22	3	3	3	3	2	2	2	2	2	2	3	3	3	2	3	2	2	3	3	3	3		3	2	3	2	2	2	3
CD14_Mono	ENSG00000051523	16:88643329:C:T	28	18	-0.0225993	0.00527579	1.83905e-05	3	3	3	3	3	2	3	2	2	2	3	3	3	2	3	3	2	3	3	3	2		3	3	2	3	2	2	3
CD14_Mono	ENSG00000059122	16:2943813:C:T	28	17	0.118716	0.0127302	1.1048e-20	3	3	4	3	3	2	3	3	2	2	3	3	3	2	3	2	2	3	3	4	2		3	3	2	2	2	2	4
CD14_Mono	ENSG00000063854	16:1845296:A:G	28	21	0.0895389	0.0082291	1.42364e-27	3	3	3	3	3	2	3	3	3	2	3	3	3	2	3	3	3	3	3	4	2		3	3	3	2	2	2	4
CD14_Mono	ENSG00000065054	16:2037784:T:C	15	4	-0.161804	0.035871	6.46089e-06	1	1	1	1	1	1	4	2	1	2	2	4	2	1	3	2	2	1	1	1	2		1	2	1	2	2	2	4
CD14_Mono	ENSG00000065457	16:75646609:T:G	28	19	0.119739	0.0108955	4.27691e-28	3	3	3	3	3	2	3	3	2	2	3	3	4	2	3	3	2	4	3	3	2		3	3	3	2	2	2	4
CD14_Mono	ENSG00000066654	16:20657913:T:C	27	14	0.030173	0.00747722	5.45282e-05	3	3	3	2	3	2	2	3	2	2	3	3	3	2	3	1	2	3	2	3	2		5	3	2	2	2	2	5
CD14_Mono	ENSG00000067365	16:8645986:C:CGCCTGCTCCGTGGCTGACATGTTGTCTAACTACTCTCCTTGCCTGCTCCGTGGCTGACGTGTTGTCTAACTACTCTCCTT	28	4	0.0603819	0.0104881	8.55217e-09	2	3	2	2	2	2	2	2	2	2	2	2	2	2	3	2	2	2	2	2	2		3	2	2	2	2	2	3
CD14_Mono	ENSG00000067836	16:4803815:G:A	28	11	0.380649	0.0138111	3.26642e-167	3	3	2	2	2	2	2	2	2	2	3	3	2	2	3	2	2	3	3	3	2		4	4	2	2	2	2	4
CD14_Mono	ENSG00000070729	16:58006170:T:C	1	1	-0.791414	0.188715	2.7444e-05	1	1	1	1	1	1	1	1	1	1	1	1	1	1	1	1	1	1	1	1	1		1	1	1	1	1	1	1
CD14_Mono	ENSG00000070761	16:58114342:G:A	28	21	-0.21931	0.0331088	3.498e-11	4	4	4	4	4	2	4	4	4	2	4	4	4	2	4	4	2	4	4	4	2		3	3	4	2	2	4	4
CD14_Mono	ENSG00000072864	16:15695203:CT:C	27	9	-0.0425112	0.0122538	0.000521968	3	3	3	2	2	2	2	2	2	2	3	2	3	2	3	2	2	3	2	3	1		2	2	2	2	2	2	3
CD14_Mono	ENSG00000075399	16:89720932:C:T	28	19	0.218759	0.0133815	4.50254e-60	4	4	3	3	4	2	3	3	4	2	3	4	3	2	3	3	2	4	4	4	2		4	3	2	2	2	2	4	-0.0722
CD14_Mono	ENSG00000077238	16:27305255:G:T	28	14	0.074506	0.00905602	1.9159e-16	5	3	3	2	2	2	2	2	2	2	3	3	5	2	3	3	2	3	3	3	2		4	4	2	2	2	2	5
CD14_Mono	ENSG00000083093	16:23593849:CTTATTTATTTAT:C	28	2	-0.152101	0.0415053	0.000247701	2	2	2	2	2	2	2	2	2	2	3	2	2	2	2	2	2	2	2	2	2		2	2	2	2	2	2	3
CD14_Mono	ENSG00000085721	16:15063704:C:CA	28	18	-0.0568525	0.010497	6.09306e-08	3	3	3	3	3	2	3	3	2	2	3	3	3	2	3	3	2	4	3	3	2		3	3	2	2	2	2	4
CD14_Mono	ENSG00000087237	16:56971389:C:T	6	2	-0.239547	0.0359654	2.72929e-11	1	1	1	1	1	2	1	1	1	1	1	1	1	1	1	1	1	1	1	1	1		3	1	2	2	1	2	3
CD14_Mono	ENSG00000087245	16:55448339:C:T	6	6	0.964116	0.0456616	5.86971e-99	1	1	1	1	1	1	1	1	1	1	1	1	1	1	1	1	1	1	1	1	1		3	3	1	4	5	4	5
CD14_Mono	ENSG00000087253	16:55440965:TTC:T	9	2	0.0462256	0.0122501	0.000160976	1	1	1	1	1	1	1	1	1	2	1	1	1	1	1	1	2	1	1	1	1		3	2	2	2	2	2	3
CD14_Mono	ENSG00000087263	16:56425420:T:TCGCTGCCGCTGC	27	6	-0.0487964	0.0139702	0.000477798	3	3	2	2	2	2	2	2	2	2	3	2	2	2	3	2	1	2	2	2	2		2	3	2	2	2	2	3
CD14_Mono	ENSG00000089280	16:31155858:A:G	28	4	-0.0191183	0.00600446	0.00145244	2	2	2	2	2	2	2	2	2	2	3	2	2	2	2	2	2	3	3	2	2		2	2	2	2	2	2	3
CD14_Mono	ENSG00000089486	16:4494504:C:T	28	15	0.0825054	0.0130409	2.50504e-10	5	5	5	2	5	2	2	2	3	2	2	5	5	2	2	2	2	4	4	4	4		3	2	3	2	3	2	5
CD14_Mono	ENSG00000089505	16:66532336:G:A	22	4	-0.0550082	0.0151254	0.000276037	3	1	2	2	2	2	2	2	2	2	3	1	2	2	3	1	2	1	1	1	2		2	2	2	2	2	2	3
CD14_Mono	ENSG00000090565	16:455006:C:T	26	9	0.108671	0.0118005	3.29031e-20	3	3	2	2	2	2	2	2	2	2	3	2	2	2	3	2	1	3	2	2	2		5	3	1	2	4	2	5
CD14_Mono	ENSG00000090581	16:1271308:CGGG:C	28	17	0.0398943	0.00972608	4.09973e-05	3	3	3	3	3	2	3	3	2	2	3	3	3	2	3	3	2	3	3	3	2		3	2	2	2	2	2	3
CD14_Mono	ENSG00000090857	16:70143674:G:A	28	23	-0.18351	0.0154673	1.81119e-32	4	4	4	3	4	2	4	4	3	2	4	4	4	2	4	4	3	3	4	4	4		3	4	3	2	3	2	4
CD14_Mono	ENSG00000090863	16:74564227:C:T	27	15	-0.0347839	0.00570926	1.11132e-09	2	3	2	3	2	2	3	1	2	2	3	3	2	2	3	3	3	3	3	3	2		3	3	3	2	2	2	3
CD14_Mono	ENSG00000090905	16:24766425:G:T	28	20	-0.0836312	0.00937655	4.69731e-19	3	3	3	4	3	2	4	3	2	2	3	3	3	2	3	4	4	3	4	4	2		4	4	4	2	2	2	4
CD14_Mono	ENSG00000091262	16:16204431:G:T	21	2	-0.173527	0.0188046	2.76027e-20	2	2	2	1	2	2	2	1	2	1	3	2	2	2	1	1	1	1	2	2	2		2	2	2	2	2	2	3
CD14_Mono	ENSG00000099385	16:30735136:ATTTTTTTTTTT:A	27	11	-0.0326724	0.00843155	0.000106616	4	4	2	4	3	2	2	2	2	2	3	4	4	2	3	2	2	3	4	2	1		2	2	2	2	2	2	4
CD14_Mono	ENSG00000100726	16:1473068:C:CCTTA	28	10	-0.0618438	0.0142446	1.41472e-05	3	3	3	2	2	2	2	2	2	2	3	2	3	2	3	2	2	3	2	3	2		3	2	2	2	2	2	3
CD14_Mono	ENSG00000102858	16:4666102:T:C	27	12	0.0516614	0.00689346	6.66778e-14	3	3	3	2	1	3	2	3	2	2	3	3	3	2	2	2	2	2	3	3	2		5	2	2	2	2	2	5
CD14_Mono	ENSG00000102879	16:30145193:ATATATTATGTATCATATATAATATATGTGG:A	28	15	0.0236165	0.00712756	0.000921684	3	3	2	2	3	2	3	2	2	2	3	3	3	2	3	3	2	3	3	2	2		3	3	2	3	2	2	3
CD14_Mono	ENSG00000102882	16:30100035:A:AAAAT	28	19	-0.10168	0.0100026	2.82988e-24	3	3	3	2	3	2	3	3	2	2	3	3	3	2	3	3	3	3	3	3	3		3	3	2	2	2	2	3
CD14_Mono	ENSG00000102886	16:30008054:A:C	11	2	-0.112696	0.0236396	1.86761e-06	3	1	1	1	2	2	1	1	2	2	1	1	1	2	1	1	2	1	1	1	1		1	2	1	2	2	1	3
CD14_Mono	ENSG00000102890	16:67251403:CTT:C	8	1	0.332816	0.0960695	0.000531564	1	1	1	1	1	2	1	1	1	1	1	1	1	2	1	1	1	1	1	1	2		1	2	2	2	1	2	2
CD14_Mono	ENSG00000102897	16:20920941:T:TATAA	28	11	-0.0505867	0.0100174	4.42128e-07	5	5	3	2	2	2	2	2	2	2	3	2	2	2	3	2	2	3	4	4	2		3	3	2	2	2	2	5
CD14_Mono	ENSG00000102898	16:67841193:C:CAAA	28	11	-0.105227	0.0276457	0.000141077	3	3	2	3	2	2	2	3	2	2	3	3	2	2	3	2	2	3	3	3	2		2	2	2	2	2	2	3
CD14_Mono	ENSG00000102910	16:48356601:G:T	28	17	0.0565538	0.00584555	3.8631e-22	4	4	4	3	4	2	3	4	2	2	4	3	4	2	4	2	2	3	4	3	2		3	3	2	2	2	2	4
CD14_Mono	ENSG00000102921	16:48666297:CTTTT:C	28	13	0.106729	0.028297	0.000162109	3	3	3	2	2	2	3	2	2	2	3	3	3	2	3	2	2	3	2	3	2		3	2	3	2	2	2	3
CD14_Mono	ENSG00000102977	16:67606756:G:GT	27	5	-0.0877679	0.0280106	0.00172805	2	2	2	2	2	2	2	2	2	2	3	2	3	2	3	2	2	2	2	2	1		2	2	2	3	2	2	3
CD14_Mono	ENSG00000102981	16:67717790:C:CGATA	28	2	-0.138386	0.0357177	0.000106872	2	2	2	2	2	2	2	2	2	2	2	2	2	2	3	2	2	2	2	2	2		2	2	2	2	2	2	3
CD14_Mono	ENSG00000103018	16:69455400:CTT:C	28	9	-0.076867	0.0125635	9.45823e-10	3	3	3	2	2	2	2	2	2	2	2	2	2	2	3	2	2	3	3	3	2		3	2	2	2	2	2	3
CD14_Mono	ENSG00000103035	16:74209715:T:TA	28	3	-0.0373776	0.00858649	1.34241e-05	2	2	2	2	2	2	2	2	2	2	2	2	2	2	3	2	2	3	2	2	2		2	2	2	2	2	2	3
CD14_Mono	ENSG00000103037	16:58616346:TCCAC:T	28	17	0.0657432	0.0147769	8.62568e-06	3	3	3	3	3	2	3	3	2	2	3	3	3	2	3	3	2	3	3	3	2		3	2	2	2	2	2	3
CD14_Mono	ENSG00000103042	16:58682634:A:C	28	4	0.412756	0.0482771	1.23381e-17	3	2	2	2	2	2	2	2	2	2	2	2	2	2	3	2	2	3	2	2	2		2	2	2	2	2	2	3
CD14_Mono	ENSG00000103047	16:68760104:A:AT	28	11	0.0729268	0.0156521	3.17368e-06	3	3	2	3	2	2	2	2	3	2	2	3	3	2	3	2	2	2	2	2	2		3	3	2	2	3	2	3
CD14_Mono	ENSG00000103051	16:70420011:A:AC	28	2	-0.0290283	0.00746364	0.000100535	2	3	2	2	2	2	2	2	2	2	2	2	2	2	2	2	2	2	2	2	2		2	2	2	2	2	2	3
CD14_Mono	ENSG00000103061	16:68303895:T:A	28	14	0.0595288	0.00938889	2.29255e-10	3	4	3	2	3	2	2	2	2	2	3	3	2	2	3	2	2	3	3	3	2		3	3	3	2	2	2	4
CD14_Mono	ENSG00000103064	16:68264121:G:C	26	19	0.136036	0.00926652	8.61418e-49	4	4	3	4	2	2	4	4	2	2	4	3	3	2	4	1	1	3	3	3	2		4	4	3	4	2	4	4	0.0027
CD14_Mono	ENSG00000103091	16:74959867:A:G	27	9	-0.0353454	0.00908022	9.91888e-05	4	4	3	2	2	2	2	1	2	2	3	2	2	2	4	2	2	3	2	3	2		3	2	2	2	2	2	4
CD14_Mono	ENSG00000103111	16:77190930:C:T	28	18	-0.0917821	0.0124905	2.00969e-13	4	4	4	4	3	3	3	4	2	2	4	4	4	2	4	2	2	4	4	4	2		3	4	2	2	2	2	4	-0.0255
CD14_Mono	ENSG00000103121	16:81003066:A:C	28	11	-0.0825173	0.00944149	2.33411e-18	3	3	2	2	2	2	2	2	2	2	3	2	4	2	3	2	2	3	2	3	2		3	4	2	2	3	2	4
CD14_Mono	ENSG00000103126	16:294460:C:CA	28	14	-0.0516352	0.0102576	4.80693e-07	3	3	3	2	2	2	3	3	2	2	3	3	3	2	4	3	3	2	2	2	2		3	4	2	2	2	2	4
CD14_Mono	ENSG00000103145	16:3019401:A:T	28	6	0.0402522	0.00995756	5.29121e-05	2	3	2	2	2	2	2	2	2	2	3	3	4	2	3	2	2	2	2	2	2		2	2	2	2	2	2	4
CD14_Mono	ENSG00000103148	16:136531:T:TA	27	17	-0.0918898	0.0104434	1.38193e-18	4	4	3	4	4	2	2	1	2	2	4	4	4	2	3	3	2	4	4	4	2		3	4	3	2	2	2	4
CD14_Mono	ENSG00000103150	16:83908389:TA:T	28	2	0.0849576	0.0238045	0.000358379	2	3	2	2	2	2	2	2	2	2	2	2	2	2	2	2	2	2	2	2	2		2	2	2	2	2	2	3
CD14_Mono	ENSG00000103152	16:100744:C:T	28	12	0.0659574	0.0126983	2.05636e-07	3	4	3	3	2	2	2	2	2	2	3	3	3	2	3	2	2	3	2	2	3		3	2	2	2	2	2	4
CD14_Mono	ENSG00000103160	16:84179508:C:T	28	9	0.147873	0.0138567	1.38269e-26	3	3	2	2	2	2	2	2	2	2	3	2	2	2	3	2	2	3	3	3	2		3	2	2	2	2	2	3
CD14_Mono	ENSG00000103168	16:84175532:A:T	27	16	-0.0958282	0.0132924	5.62563e-13	4	3	4	4	4	2	4	3	2	2	4	3	4	2	4	1	2	3	3	4	2		4	2	2	2	2	2	4
CD14_Mono	ENSG00000103174	16:5025247:G:A	28	11	0.0703222	0.00988186	1.10867e-12	3	4	3	3	3	2	2	3	2	2	3	2	3	2	5	2	2	4	2	2	2		2	2	2	2	2	2	5
CD14_Mono	ENSG00000103199	16:4766101:T:C	28	12	0.0965446	0.0174507	3.15848e-08	3	3	3	2	2	2	2	2	2	2	3	3	2	2	4	2	2	3	3	2	3		3	3	2	2	2	2	4
CD14_Mono	ENSG00000103202	16:395734:G:C	28	22	0.458463	0.0199019	2.02356e-117	4	3	4	4	4	3	3	4	2	3	4	3	4	2	4	4	4	4	4	4	4		3	3	2	2	2	2	4
CD14_Mono	ENSG00000103222	16:15949317:C:G	28	17	0.0582118	0.00755731	1.33215e-14	3	3	3	3	3	2	3	3	2	2	3	3	2	2	3	3	3	3	2	3	2		4	2	3	2	2	2	4	0.0496
CD14_Mono	ENSG00000103226	16:16200608:T:C	28	14	-0.159406	0.0157226	3.72216e-24	3	3	2	3	2	2	3	3	2	2	3	3	2	2	3	3	2	3	3	2	2		3	4	2	2	2	2	4
CD14_Mono	ENSG00000103227	16:970874:C:T	28	19	0.221186	0.0197113	3.20589e-29	3	3	3	3	3	2	3	3	2	2	3	3	3	2	3	2	2	3	3	3	3		3	4	3	2	2	2	4	0.21185
CD14_Mono	ENSG00000103245	16:733864:C:A	28	16	0.0764842	0.0146565	1.80418e-07	3	3	3	2	3	2	3	3	2	2	3	4	3	2	3	2	2	3	3	4	2		3	2	3	2	2	2	4
CD14_Mono	ENSG00000103248	16:86561849:T:A	27	10	0.123668	0.0281997	1.15756e-05	3	3	2	2	2	2	2	1	2	2	4	3	2	2	3	3	2	3	3	4	2		2	2	2	2	2	2	4
CD14_Mono	ENSG00000103249	16:1465414:G:T	28	13	-0.142956	0.0107239	1.53575e-40	3	3	3	2	2	2	2	3	2	2	3	2	2	2	3	2	3	3	3	3	2		4	3	2	2	2	2	4
CD14_Mono	ENSG00000103253	16:742190:A:G	27	18	0.406531	0.0318751	2.96598e-37	4	3	3	3	3	2	3	2	2	2	3	4	3	2	4	3	2	3	4	3	2		1	3	2	2	3	3	4
CD14_Mono	ENSG00000103257	16:87853898:CGCGGCTGTCACGTCT:C	28	22	-0.157251	0.0230847	9.62968e-12	3	3	3	3	3	2	3	3	2	2	3	3	3	3	3	4	3	3	3	3	3		3	3	2	2	3	2	4
CD14_Mono	ENSG00000103260	16:714826:C:T	27	17	0.118022	0.0240069	8.82601e-07	4	4	3	4	1	2	4	3	2	2	4	3	4	2	4	4	4	3	3	4	2		4	2	2	2	2	2	4	-0.00955
CD14_Mono	ENSG00000103264	16:87368655:G:C	28	9	0.315559	0.0152936	1.37726e-94	2	2	2	2	3	2	2	3	2	2	3	2	2	2	3	2	2	3	2	5	2		4	4	2	2	2	2	5
CD14_Mono	ENSG00000103274	16:10853428:A:ATATTATTATTAT	27	6	-0.0290472	0.00815692	0.000369375	3	3	2	2	2	2	2	1	2	2	2	2	2	2	3	2	2	3	2	2	2		2	3	2	2	2	2	3
CD14_Mono	ENSG00000103275	16:1316424:G:T	28	19	-0.0339428	0.00604374	1.9522e-08	3	3	3	2	3	2	3	3	2	2	3	3	3	2	3	3	2	3	3	3	2		3	3	3	2	2	3	3
CD14_Mono	ENSG00000103313	16:3247175:T:C	5	2	-0.0751568	0.00833529	1.93838e-19	1	1	1	1	1	1	1	1	1	1	1	1	1	1	1	1	1	1	1	1	1		3	2	1	2	1	2	3
CD14_Mono	ENSG00000103335	16:88782844:AGCAG:A	27	18	0.0577032	0.00902291	1.60343e-10	3	3	3	3	3	2	3	3	3	2	3	3	3	2	3	3	1	3	3	3	2		3	2	2	2	2	2	3
CD14_Mono	ENSG00000103342	16:11865163:CAA:C	28	14	0.0521936	0.00860041	1.28919e-09	3	3	3	3	2	2	3	4	3	2	3	3	3	2	4	2	2	3	2	2	2		3	2	2	2	2	2	4
CD14_Mono	ENSG00000103351	16:3533173:C:T	28	16	0.0942494	0.0217104	1.41705e-05	3	3	3	3	3	2	3	3	2	2	4	3	4	2	4	3	3	3	3	2	2		2	2	2	2	2	2	4
CD14_Mono	ENSG00000103353	16:23570940:GT:G	27	6	0.0580341	0.0160525	0.000300037	2	3	3	2	3	2	2	2	2	2	2	4	2	2	3	2	1	2	2	2	2		2	2	2	2	2	2	4
CD14_Mono	ENSG00000103356	16:23435656:TTAGAAC:T	28	5	0.175031	0.0406953	1.70017e-05	3	5	2	2	2	2	2	2	2	2	2	2	2	2	2	2	2	3	2	3	2		2	2	2	2	2	2	5
CD14_Mono	ENSG00000103365	16:23533126:A:G	28	19	0.0753541	0.0110919	1.09352e-11	3	3	3	4	3	2	4	3	2	2	3	2	4	2	3	2	2	3	3	3	3		3	3	3	2	3	2	4
CD14_Mono	ENSG00000103381	16:12795560:A:G	28	21	0.0932606	0.0164969	1.57463e-08	3	3	3	3	3	2	3	3	3	2	3	3	3	2	3	3	3	3	4	3	2		4	4	2	2	3	2	4
CD14_Mono	ENSG00000103415	16:4510626:T:A	27	16	-0.084403	0.0110312	1.99007e-14	3	3	3	2	1	2	4	4	2	2	3	3	3	2	3	3	2	3	3	3	2		3	4	2	2	2	2	4
CD14_Mono	ENSG00000103423	16:4437485:G:A	28	24	0.89449	0.05509	2.76564e-59	4	4	3	3	3	3	3	3	2	2	4	3	3	4	3	3	4	4	3	3	3		4	4	4	2	3	2	4
CD14_Mono	ENSG00000103479	16:53439954:CAAAAAA:C	27	17	0.0523953	0.00787741	2.90428e-11	5	5	5	3	2	2	3	3	3	1	5	5	5	2	5	5	5	3	2	3	2		2	3	2	2	2	2	5
CD14_Mono	ENSG00000103485	16:29608448:AAAAT:A	23	7	-0.158069	0.0374401	2.42216e-05	2	1	3	2	3	2	2	2	2	2	3	1	2	2	3	2	2	1	1	1	2		3	2	3	2	2	2	3
CD14_Mono	ENSG00000103496	16:31053180:CT:C	27	13	0.037539	0.0105159	0.000357362	3	4	4	3	2	2	3	2	3	1	3	3	3	2	4	2	2	2	2	3	2		4	2	2	2	2	2	4
CD14_Mono	ENSG00000103507	16:31090238:AT:A	28	4	-0.0451685	0.0082699	4.71328e-08	2	2	2	2	2	2	2	2	2	2	2	2	2	2	3	2	2	2	2	2	2		3	3	2	2	2	2	3
CD14_Mono	ENSG00000103510	16:31106068:T:C	27	12	0.030454	0.00655939	3.43702e-06	3	4	3	2	2	2	2	1	2	2	3	3	3	2	4	3	2	3	2	3	2		4	2	2	2	2	2	4
CD14_Mono	ENSG00000103512	16:14893669:C:T	28	16	0.225811	0.0195844	9.29978e-31	3	3	3	3	3	2	2	2	2	2	3	4	3	2	3	2	2	3	3	3	3		3	3	2	2	2	2	4
CD14_Mono	ENSG00000103522	16:27411454:CTT:C	26	15	-0.313399	0.0763306	4.02894e-05	3	3	3	2	3	2	3	3	2	2	3	3	3	2	3	1	2	3	3	2	1		4	2	3	2	2	2	4
CD14_Mono	ENSG00000103544	16:19570834:CATATATATATATATATATATATATATATATAT:C	28	4	-0.0661614	0.0167063	7.48673e-05	3	3	2	2	2	2	2	2	2	2	2	2	2	2	2	2	2	2	2	2	2		3	2	2	2	2	2	3
CD14_Mono	ENSG00000103549	16:30777438:C:A	28	6	0.0975975	0.00906479	4.94656e-27	3	2	2	2	2	2	2	2	2	2	2	2	2	2	3	3	2	2	2	2	2		3	4	2	2	2	2	4
CD14_Mono	ENSG00000103550	16:19717694:G:C	28	21	0.298726	0.0195658	1.25313e-52	4	4	3	2	4	2	3	3	2	2	3	3	3	4	3	3	3	3	4	4	2		3	3	3	2	3	2	4
CD14_Mono	ENSG00000104731	16:87730661:A:T	28	23	0.205357	0.0105007	3.63125e-85	4	4	4	4	4	2	4	4	4	2	4	4	4	2	4	4	4	4	4	4	4		4	4	4	2	4	2	4
CD14_Mono	ENSG00000118557	16:72222253:C:G	16	4	-0.150248	0.0415457	0.000298657	1	1	1	1	1	2	1	1	2	1	1	2	1	2	1	1	2	3	3	2	2		2	3	2	2	2	2	3
CD14_Mono	ENSG00000118894	16:5082784:G:A	28	14	0.118851	0.0247961	1.642e-06	4	4	3	4	3	2	2	3	2	2	4	3	4	2	4	2	2	3	2	3	2		3	2	2	2	2	2	4
CD14_Mono	ENSG00000118900	16:4847102:C:G	28	13	0.0352552	0.00990039	0.000369458	5	3	5	3	2	2	3	5	2	2	3	2	5	2	3	2	2	3	2	2	2		4	2	2	3	2	2	5	0.0152
CD14_Mono	ENSG00000121274	16:50095405:C:CT	28	18	-0.0655607	0.016634	8.10171e-05	3	3	3	3	3	2	3	3	2	2	3	3	3	2	3	3	3	3	3	3	2		3	2	2	2	2	2	3
CD14_Mono	ENSG00000121281	16:50369298:CCTTT:C	28	19	-0.0297881	0.0075358	7.72174e-05	3	3	3	3	3	2	3	3	3	2	3	3	3	2	3	3	3	3	3	3	2		3	2	2	2	2	2	3
CD14_Mono	ENSG00000122386	16:3102232:C:T	6	3	0.543775	0.03101	7.68362e-69	1	1	1	1	1	1	1	1	1	1	1	1	1	1	1	1	1	1	1	1	1		1	4	4	2	2	2	4
CD14_Mono	ENSG00000122390	16:3461142:T:TA	28	14	-0.142983	0.0182515	4.72517e-15	3	3	2	2	3	2	2	3	2	2	4	3	3	2	4	4	2	3	4	3	2		3	2	2	2	2	2	4
CD14_Mono	ENSG00000124067	16:68065368:G:GC	27	2	0.0798737	0.0230881	0.000541157	3	2	2	2	2	2	2	2	2	2	2	2	2	2	2	2	2	1	2	2	2		2	2	2	2	2	2	3
CD14_Mono	ENSG00000124074	16:67759248:G:A	22	1	0.39656	0.100959	8.56812e-05	2	2	2	1	1	2	1	2	2	2	1	2	2	2	1	2	2	1	2	2	2		2	2	2	2	2	2	2
CD14_Mono	ENSG00000125124	16:56470812:G:C	28	22	-0.183465	0.0143785	2.75495e-37	4	3	4	3	4	2	4	4	3	2	4	4	4	2	4	3	3	4	3	4	2		4	3	4	2	3	2	4
CD14_Mono	ENSG00000125148	16:56625613:C:G	28	21	0.136763	0.0153956	6.49519e-19	3	3	3	3	3	3	3	3	3	2	3	3	3	3	3	3	3	2	3	3	2		4	3	2	2	2	2	4
CD14_Mono	ENSG00000125166	16:58668737:CA:C	28	9	-0.0564373	0.0113671	6.87088e-07	3	3	3	2	2	3	2	2	2	2	3	3	2	2	3	2	2	2	3	2	2		2	2	2	2	2	2	3
CD14_Mono	ENSG00000126602	16:3673045:C:G	28	14	0.0367103	0.0102215	0.000328827	3	3	3	3	2	2	3	2	2	2	3	3	3	2	3	2	2	3	3	3	2		3	2	2	2	2	2	3
CD14_Mono	ENSG00000127554	16:2014517:AT:A	28	11	-0.0464575	0.0124292	0.000185663	3	3	2	2	2	2	2	2	2	2	3	3	3	2	3	2	2	3	3	3	2		3	2	2	2	2	2	3
CD14_Mono	ENSG00000127580	16:679825:A:G	28	8	0.082676	0.018941	1.27169e-05	3	3	2	2	2	2	3	2	2	2	2	2	3	2	3	2	2	3	2	2	2		3	2	2	2	2	2	3
CD14_Mono	ENSG00000127586	16:769193:AGCCCCAACCCCAACCCCAACCCCG:A	28	4	-0.603051	0.146211	3.71477e-05	3	3	2	2	2	2	2	2	2	2	3	2	2	2	2	2	2	2	2	2	2		2	2	2	2	2	2	3
CD14_Mono	ENSG00000129636	16:47163914:TAC:T	28	12	0.0307536	0.00846812	0.000281565	3	3	3	3	2	2	2	3	2	2	3	2	3	2	3	2	2	3	2	3	2		2	3	2	2	2	2	3
CD14_Mono	ENSG00000129925	16:375785:C:T	27	21	-0.105503	0.00898081	7.26962e-32	4	4	4	4	3	4	4	4	4	2	4	4	4	3	4	3	1	3	2	2	2		3	3	3	5	2	2	5
CD14_Mono	ENSG00000130731	16:636337:G:A	27	19	0.139782	0.0123367	9.26584e-30	4	4	4	4	4	2	4	4	2	2	4	4	4	2	4	1	2	4	4	4	2		4	4	4	4	2	2	4	0.2153
CD14_Mono	ENSG00000131143	16:85758719:C:CAAA	28	17	-0.057777	0.0135794	2.09297e-05	3	3	3	2	3	2	3	3	2	2	3	3	3	2	3	3	2	3	3	3	2		2	3	3	2	2	2	3
CD14_Mono	ENSG00000131148	16:85776609:G:GAAA	27	5	0.0758805	0.0174875	1.43055e-05	4	3	2	2	2	2	2	1	2	2	3	2	2	2	2	2	2	3	2	2	2		2	2	2	2	2	2	4
CD14_Mono	ENSG00000131652	16:3072023:G:A	28	3	-0.134661	0.0362465	0.000203093	2	3	2	2	2	2	2	2	2	2	2	2	2	2	3	2	2	2	2	2	2		2	2	2	2	2	2	3
CD14_Mono	ENSG00000132612	16:69322792:A:G	26	10	0.0307982	0.00801536	0.000121841	3	4	2	2	2	2	2	1	2	1	3	3	2	2	4	2	2	3	3	2	2		2	3	2	3	2	2	4
CD14_Mono	ENSG00000133392	16:15727389:C:T	28	23	0.362173	0.0184835	1.72571e-85	3	3	4	3	3	2	3	3	4	2	4	3	4	2	3	3	4	3	3	4	3		4	4	2	3	3	2	4
CD14_Mono	ENSG00000133393	16:15858558:T:C	28	18	0.150972	0.0210886	8.13024e-13	4	4	3	4	3	2	4	3	2	2	4	4	4	2	4	3	2	3	3	3	2		4	2	4	2	2	2	4
CD14_Mono	ENSG00000135686	16:84659478:A:G	27	9	0.0605244	0.0104362	6.65326e-09	3	3	3	2	2	2	2	2	2	2	3	4	3	2	2	2	2	3	3	2	1		2	2	2	2	2	2	4
CD14_Mono	ENSG00000135698	16:82170181:C:G	28	24	-0.191126	0.011922	7.71579e-58	4	4	4	4	4	2	4	4	4	3	4	4	4	2	4	4	4	4	4	4	3		4	4	4	2	3	2	4	-0.33055
CD14_Mono	ENSG00000135709	16:85058258:G:C	25	12	0.127658	0.0175783	3.80716e-13	3	3	3	2	3	2	3	2	2	2	3	3	3	2	3	2	2	1	1	1	2		4	2	2	2	3	2	4
CD14_Mono	ENSG00000135723	16:67233376:A:G	28	5	0.134594	0.0182704	1.7479e-13	3	3	3	2	2	2	2	2	2	2	2	2	2	2	4	2	2	2	2	2	2		2	2	2	2	2	2	4
CD14_Mono	ENSG00000140632	16:4845037:G:A	28	6	-0.0547132	0.0102197	8.61607e-08	3	2	2	2	2	2	2	2	2	2	3	2	2	2	2	2	2	3	2	2	2		3	4	2	2	2	2	4
CD14_Mono	ENSG00000140650	16:8851036:T:C	28	15	-0.0672925	0.00885517	2.9791e-14	3	3	3	3	3	2	2	3	2	2	3	2	3	2	3	2	2	3	3	3	2		3	3	2	2	2	2	3
CD14_Mono	ENSG00000140678	16:31352656:C:T	17	10	0.122044	0.011734	2.4563e-25	1	1	1	1	1	2	3	1	1	2	3	1	1	2	3	4	1	1	3	4	2		3	4	2	3	2	2	4
CD14_Mono	ENSG00000140694	16:14435896:TCACACACA:T	28	9	-0.032917	0.00840475	8.98543e-05	3	3	2	2	2	2	3	2	2	2	3	3	2	2	3	2	2	3	3	2	2		2	2	2	2	2	2	3
CD14_Mono	ENSG00000140718	16:53688838:T:C	27	11	0.0464019	0.0101286	4.62181e-06	3	3	3	2	2	2	2	1	2	2	3	3	3	2	3	3	2	3	2	2	2		3	2	2	2	2	2	3
CD14_Mono	ENSG00000140743	16:22360739:CTTTTTTTTTTT:C	28	18	-0.094463	0.0195916	1.42403e-06	4	4	4	3	4	2	3	3	2	2	3	4	3	2	4	2	2	3	2	3	2		3	3	3	2	2	3	4
CD14_Mono	ENSG00000140749	16:21628892:CT:C	28	7	-0.0681029	0.0125069	5.1741e-08	4	2	2	2	2	2	2	2	2	2	3	3	2	2	2	2	2	2	2	2	2		4	4	3	2	2	2	4
CD14_Mono	ENSG00000140750	16:25022505:A:AT	28	11	-0.0464648	0.0119261	9.77756e-05	3	3	3	3	3	2	2	2	2	2	3	2	3	2	3	2	2	3	2	2	2		3	2	2	2	2	2	3
CD14_Mono	ENSG00000140830	16:71959084:C:CAA	28	4	0.0412065	0.0126384	0.00111246	2	2	2	2	2	2	2	2	2	2	3	2	3	2	3	2	2	2	2	2	2		2	2	2	2	2	2	3
CD14_Mono	ENSG00000140836	16:73124923:T:G	28	15	0.0379881	0.00796525	1.84935e-06	3	3	3	3	2	2	3	3	2	2	3	3	2	2	3	3	2	3	2	3	2		3	4	2	2	2	2	4
CD14_Mono	ENSG00000140848	16:57090136:A:AT	20	10	0.0517221	0.0105858	1.02912e-06	3	3	2	1	2	2	3	3	2	1	3	3	3	2	1	3	2	1	1	1	1		3	2	1	2	2	2	3
CD14_Mono	ENSG00000140853	16:56965416:C:T	28	17	-0.0517866	0.0106736	1.22316e-06	3	3	3	3	3	2	3	3	3	2	3	3	3	2	3	3	2	3	2	3	2		3	2	2	2	2	2	3
CD14_Mono	ENSG00000140859	16:57802485:C:G	13	4	0.184258	0.0518635	0.000381226	1	1	1	2	1	2	2	2	1	2	3	1	1	2	3	3	2	1	1	1	1		1	2	1	1	2	1	3	0.2504
CD14_Mono	ENSG00000140876	16:77723244:C:G	27	19	0.706787	0.047492	4.29893e-50	3	3	3	2	3	2	2	3	2	1	3	3	3	2	3	3	2	3	4	4	3		3	4	3	2	3	2	4
CD14_Mono	ENSG00000140905	16:81056695:CAAA:C	28	12	-0.142199	0.0287024	7.26085e-07	3	3	2	2	2	3	2	2	2	2	3	3	3	2	2	2	2	3	3	3	2		3	3	2	2	2	2	3
CD14_Mono	ENSG00000140931	16:66639280:T:C	27	15	-0.0761438	0.00864192	1.24053e-18	3	3	3	3	4	2	4	3	2	2	3	3	4	2	3	2	1	3	2	2	2		4	3	2	2	2	2	4
CD14_Mono	ENSG00000140932	16:66589828:T:TAAAAA	2	1	0.280208	0.0899242	0.00183291	1	1	1	1	1	1	1	1	1	1	1	1	1	1	1	1	1	1	1	1	1		1	2	1	1	1	1	2
CD14_Mono	ENSG00000140941	16:87368655:G:C	28	17	0.115398	0.00720541	9.97036e-58	3	3	3	5	3	2	3	2	2	2	5	3	3	2	5	5	2	4	5	4	2		3	4	2	2	2	2	5
CD14_Mono	ENSG00000140943	16:84147438:C:T	27	18	0.0719453	0.00788332	7.08997e-20	3	3	3	3	3	2	3	3	2	2	3	3	3	2	3	1	2	3	3	3	3		4	2	3	2	2	2	4
CD14_Mono	ENSG00000140948	16:87368655:G:C	28	8	0.094872	0.0110097	6.86336e-18	3	3	3	2	2	2	2	2	2	2	3	3	3	2	2	2	2	2	2	2	2		3	2	2	2	2	2	3
CD14_Mono	ENSG00000140950	16:84566989:T:C	28	19	0.235885	0.0159928	3.1034e-49	3	3	3	3	3	3	2	3	3	2	3	3	3	2	3	4	2	3	4	4	2		4	4	2	2	2	2	4
CD14_Mono	ENSG00000140968	16:85986433:G:GC	23	7	-0.0447013	0.0105282	2.17763e-05	1	3	1	1	1	2	2	2	2	2	3	2	1	2	3	2	2	3	3	3	2		2	2	2	2	2	2	3
CD14_Mono	ENSG00000140988	16:1958094:G:A	28	24	0.0994625	0.0137568	4.82735e-13	4	4	4	3	3	3	4	4	4	2	4	4	4	2	4	4	2	4	4	4	2		3	3	4	3	4	4	4
CD14_Mono	ENSG00000140993	16:3288167:G:A	26	11	0.117949	0.0286901	3.93708e-05	3	4	4	3	4	2	3	4	2	2	4	2	4	2	4	2	1	2	2	2	1		2	2	2	2	2	2	4
CD14_Mono	ENSG00000140995	16:89971420:G:A	27	12	-0.0401342	0.00829302	1.30158e-06	3	3	3	2	2	2	2	2	2	1	3	3	3	2	3	2	2	3	3	3	2		3	2	2	2	2	2	3
CD14_Mono	ENSG00000141002	16:89860311:T:C	28	16	0.0238263	0.00536012	8.78493e-06	3	3	3	3	3	2	3	2	2	2	3	3	3	2	3	3	3	3	3	3	2		2	2	2	2	2	2	3
CD14_Mono	ENSG00000141012	16:88856581:A:AC	28	7	-0.0709181	0.0097886	4.32548e-13	3	3	2	2	2	2	2	2	2	2	2	3	3	2	3	2	2	3	2	2	2		2	2	2	2	2	2	3
CD14_Mono	ENSG00000141076	16:69237606:T:TC	28	17	0.154134	0.0235662	6.1319e-11	3	3	3	3	3	2	3	3	2	2	3	3	3	2	3	2	2	3	3	3	2		3	3	2	2	2	2	3
CD14_Mono	ENSG00000141098	16:67748227:C:T	28	9	0.237488	0.0216933	6.82747e-28	4	3	3	3	2	2	2	2	2	2	4	2	2	2	3	2	2	3	2	2	2		3	2	2	2	2	2	4
CD14_Mono	ENSG00000149930	16:29948878:C:CT	28	2	0.0394652	0.0123035	0.00133829	3	2	2	2	2	2	2	2	2	2	2	2	2	2	2	2	2	2	2	2	2		2	2	2	2	2	2	3
CD14_Mono	ENSG00000153048	16:8835183:T:C	28	21	-0.249033	0.0125318	7.09178e-88	3	3	3	3	3	2	3	3	3	2	3	3	3	2	3	3	3	3	3	3	2		4	4	3	2	2	2	4
CD14_Mono	ENSG00000153066	16:11763710:AATATATATATATATATATATATATATATATATATAT:A	28	11	0.0483614	0.0114314	2.33107e-05	3	3	2	2	3	2	2	2	2	2	3	2	3	2	3	3	2	3	2	2	3		3	2	2	2	2	2	3
CD14_Mono	ENSG00000153406	16:4480861:T:C	28	22	-0.0963598	0.00971925	3.60706e-23	3	3	3	3	3	2	3	3	3	2	3	3	3	2	3	3	3	3	3	3	4		3	4	3	2	2	2	4
CD14_Mono	ENSG00000153774	16:75390212:T:C	28	8	-0.0477233	0.00776917	8.11566e-10	3	3	3	2	2	2	2	2	2	2	3	2	2	2	3	2	4	2	2	2	2		2	3	2	2	2	2	4
CD14_Mono	ENSG00000153786	16:85064339:T:G	28	21	0.0783999	0.0141104	2.75759e-08	3	3	3	3	3	2	3	3	3	2	3	3	3	2	3	3	3	3	3	3	3		3	3	2	2	2	2	3
CD14_Mono	ENSG00000153815	16:81479155:C:T	27	11	-0.06319	0.0146784	1.67007e-05	3	3	2	2	1	2	2	2	2	2	2	2	2	2	3	3	2	3	3	3	2		4	3	3	2	2	2	4
CD14_Mono	ENSG00000154099	16:84176132:T:C	4	2	0.397435	0.0379496	1.1529e-25	1	1	1	1	1	1	1	1	1	1	1	1	1	1	1	1	1	1	1	1	5		2	2	1	1	1	1	5
CD14_Mono	ENSG00000154102	16:85759361:A:G	26	11	-0.470535	0.0239075	3.10908e-86	3	3	2	1	2	2	2	2	2	2	3	2	3	2	3	2	2	4	4	4	2		4	4	1	2	2	2	4
CD14_Mono	ENSG00000155393	16:50054431:TA:T	27	22	-0.112144	0.0124355	1.91444e-19	4	3	4	4	4	2	4	4	3	2	4	4	4	2	4	4	3	3	4	3	1		3	3	3	2	2	3	4
CD14_Mono	ENSG00000156860	16:30660257:C:T	28	10	0.0521227	0.0151733	0.000592209	3	3	3	2	2	2	3	2	2	2	3	2	2	2	4	2	2	3	3	3	2		2	2	2	2	2	2	4
CD14_Mono	ENSG00000156968	16:15404916:G:C	12	4	0.737327	0.0451946	7.78471e-60	1	1	1	1	1	2	1	1	1	2	1	1	1	1	1	3	2	1	2	2	1		4	4	1	2	2	2	4
CD14_Mono	ENSG00000157045	16:15066636:TA:T	28	14	-0.0505612	0.0104504	1.31005e-06	3	3	3	2	3	2	2	3	2	2	3	3	3	2	3	2	2	2	3	3	2		3	3	2	2	2	2	3
CD14_Mono	ENSG00000157315	16:69349994:G:A	25	5	0.162701	0.0476074	0.000631851	3	3	2	2	2	2	2	1	2	1	2	2	2	2	3	2	2	2	3	2	2		1	2	2	2	2	2	3
CD14_Mono	ENSG00000157350	16:70412297:T:C	28	7	0.0552911	0.0173621	0.00144963	3	3	2	2	2	2	2	2	2	2	2	2	2	2	3	2	2	3	2	2	2		2	4	3	2	2	2	4
CD14_Mono	ENSG00000157353	16:70514316:A:T	28	2	0.0722253	0.0220321	0.00104479	2	2	2	3	2	2	2	2	2	2	2	2	2	2	2	2	2	2	2	2	2		2	2	2	2	2	2	3
CD14_Mono	ENSG00000157429	16:71598038:T:C	28	15	0.226832	0.0344097	4.33651e-11	3	3	3	3	2	2	2	3	2	2	3	3	3	2	3	2	2	3	3	3	2		3	3	2	2	2	2	3
CD14_Mono	ENSG00000158545	16:88591957:A:ATGTTTCATCTTTTGAGGAACCGCTGGCAGCGGAGTTTCTGATGACCTGGTGGTTGTG	28	8	0.0744513	0.00987836	4.8162e-14	3	3	2	2	3	2	3	2	2	2	2	2	3	2	3	2	2	3	2	2	2		2	2	2	2	2	2	3
CD14_Mono	ENSG00000158717	16:88696535:A:T	28	22	0.13486	0.00859758	1.8921e-55	4	3	4	3	4	3	4	4	3	2	4	4	3	2	4	4	3	3	3	4	3		4	4	2	2	2	2	4
CD14_Mono	ENSG00000158792	16:89698141:G:A	28	15	0.0611818	0.0161816	0.000156239	3	3	3	3	2	2	3	3	2	2	3	2	3	2	3	3	3	3	3	2	2		3	2	2	2	2	2	3
CD14_Mono	ENSG00000158805	16:89722903:G:A	28	19	0.144946	0.011347	2.29111e-37	3	3	3	3	3	2	3	3	2	2	3	3	3	2	3	3	3	3	3	3	2		4	4	2	2	2	2	4
CD14_Mono	ENSG00000158865	16:24823847:G:A	26	22	0.858439	0.0453363	5.88035e-80	4	4	4	3	3	3	4	4	2	1	4	3	4	4	3	1	4	3	4	4	3		3	4	3	2	2	2	4
CD14_Mono	ENSG00000159461	16:56423670:C:T	26	13	0.206496	0.0204358	5.26904e-24	3	3	2	2	2	2	3	1	2	2	3	3	3	2	2	2	1	3	3	3	3		4	3	2	2	2	2	4
CD14_Mono	ENSG00000159579	16:57118332:A:ATTTT	28	3	0.0297122	0.00757364	8.74145e-05	3	2	2	2	2	2	2	2	2	2	2	2	2	2	2	2	2	3	2	2	2		2	2	2	2	2	2	3
CD14_Mono	ENSG00000159618	16:57542646:GAAGCTAC:G	24	17	-0.294251	0.0355534	1.27051e-16	3	1	3	3	1	2	4	3	1	2	4	4	3	2	3	3	4	4	4	3	3		1	4	2	2	2	2	4
CD14_Mono	ENSG00000159713	16:67390509:T:A	6	2	0.263554	0.0469872	2.03433e-08	1	1	1	1	1	1	1	1	1	1	1	1	1	1	1	1	1	1	1	1	1		3	2	1	2	2	2	3
CD14_Mono	ENSG00000159714	16:67390509:T:A	7	2	0.197994	0.0405118	1.02218e-06	1	1	1	1	1	1	1	1	1	1	1	1	1	1	1	1	1	1	1	1	1		3	2	2	2	2	2	3
CD14_Mono	ENSG00000159720	16:67511122:G:GTT	28	16	-0.143982	0.0136687	6.03947e-26	3	3	5	3	5	2	2	3	2	2	3	3	3	2	3	2	2	4	3	3	2		3	3	2	2	2	2	5
CD14_Mono	ENSG00000159761	16:67691508:A:AC	23	4	-0.18941	0.0469901	5.55774e-05	4	2	1	1	2	2	1	2	2	2	1	2	1	2	4	2	2	2	2	3	2		2	2	2	2	2	2	4
CD14_Mono	ENSG00000161980	16:33887:C:A	27	17	0.167604	0.0157656	2.13808e-26	4	4	4	3	4	2	4	1	2	2	4	4	4	2	4	4	2	2	3	3	2		4	3	2	4	2	2	4
CD14_Mono	ENSG00000161981	16:50956:G:C	28	22	-0.213338	0.0168748	1.2315e-36	3	3	3	3	3	3	3	3	2	2	3	3	3	3	3	3	3	3	3	3	2		3	3	3	2	2	2	3
CD14_Mono	ENSG00000161999	16:676907:C:T	27	6	0.0691708	0.0134567	2.74374e-07	4	3	2	2	1	2	2	3	2	2	4	2	2	2	4	2	2	2	2	2	2		2	2	2	2	2	2	4
CD14_Mono	ENSG00000162066	16:2543790:C:T	28	9	0.0771733	0.0128655	1.99206e-09	3	3	2	2	2	2	2	2	2	2	3	2	2	2	3	2	2	3	3	2	2		3	3	2	2	2	2	3
CD14_Mono	ENSG00000162073	16:2983044:C:CA	10	3	0.409079	0.0676014	1.43644e-09	1	1	1	1	1	2	1	1	1	1	1	1	1	2	1	1	2	1	1	1	2		3	2	1	2	2	3	3
CD14_Mono	ENSG00000162076	16:2917161:TAAAAA:T	28	18	0.109217	0.0122526	4.93159e-19	3	3	3	3	3	2	3	2	2	2	3	3	3	2	3	2	3	3	3	4	3		3	3	2	2	2	2	4
CD14_Mono	ENSG00000162078	16:2830613:T:C	6	4	0.340166	0.0263188	3.26018e-38	1	1	1	1	1	2	1	1	1	2	1	1	1	1	1	1	1	1	1	1	1		4	3	1	1	3	1	4	-0.0145
CD14_Mono	ENSG00000162104	16:3989592:C:A	28	19	0.0769688	0.0141491	5.33294e-08	3	3	3	3	2	2	3	3	3	2	3	3	3	2	3	3	3	4	3	2	2		3	3	2	2	2	3	4
CD14_Mono	ENSG00000166123	16:46884020:C:T	11	3	0.290318	0.0819451	0.000395855	1	1	1	1	1	2	1	1	1	1	1	1	1	2	1	1	2	1	4	4	2		1	2	1	2	2	2	4	-0.0434
CD14_Mono	ENSG00000166164	16:50335977:C:T	28	23	0.0927935	0.00854186	1.72236e-27	4	4	4	4	4	4	4	4	4	3	4	4	4	4	4	4	4	4	4	4	2		4	3	2	2	2	2	4
CD14_Mono	ENSG00000166188	16:57996497:T:C	28	5	0.0725834	0.0197471	0.00023725	2	2	2	3	2	2	2	2	2	2	3	2	2	2	3	2	2	2	2	2	2		2	2	2	2	2	3	3
CD14_Mono	ENSG00000166446	16:80688631:A:G	27	13	-0.146026	0.0340299	1.77777e-05	3	3	3	3	3	2	2	3	2	2	3	3	3	2	3	2	2	1	3	2	2		3	2	2	2	2	2	3
CD14_Mono	ENSG00000166451	16:81005161:G:A	27	16	0.104825	0.0207675	4.47556e-07	4	3	3	3	2	3	3	2	2	2	4	2	4	2	3	3	3	3	2	3	2		3	2	1	2	3	2	4
CD14_Mono	ENSG00000166454	16:81068565:A:ATTTT	27	15	0.0826617	0.0162286	3.51381e-07	3	4	3	3	2	2	3	2	2	2	3	3	3	2	3	2	1	4	4	3	2		4	3	2	2	2	2	4
CD14_Mono	ENSG00000166455	16:81054561:G:A	27	4	0.254164	0.049798	3.32718e-07	3	3	2	2	1	2	2	2	2	2	3	2	2	2	2	2	2	2	2	2	2		2	2	2	2	2	2	3
CD14_Mono	ENSG00000166501	16:23849686:CT:C	28	19	0.194283	0.00824682	1.02551e-122	3	3	3	3	3	2	3	3	3	2	3	3	3	2	3	3	2	3	3	3	2		4	4	2	2	2	2	4
CD14_Mono	ENSG00000166546	16:66550099:T:C	22	9	0.259917	0.0255787	2.94658e-24	3	1	3	2	2	2	3	2	2	2	3	1	3	2	3	1	2	1	1	1	2		4	3	2	2	2	2	4
CD14_Mono	ENSG00000166548	16:66553161:A:AAAAACAAAAAC	28	17	0.165887	0.0129602	1.64547e-37	3	3	3	3	2	2	3	2	2	2	3	3	3	2	3	4	2	3	2	3	4		3	4	3	2	2	2	4
CD14_Mono	ENSG00000166747	16:71713923:C:CA	27	14	-0.0304548	0.00702549	1.45825e-05	3	3	3	3	2	2	3	3	2	2	3	2	3	2	4	2	1	3	3	3	2		3	2	2	2	2	2	4
CD14_Mono	ENSG00000166780	16:15633175:C:CCA	28	11	-0.0648654	0.0176173	0.000231481	3	3	3	2	2	2	2	2	2	2	3	3	3	2	3	2	2	3	3	2	2		3	2	2	2	2	2	3
CD14_Mono	ENSG00000166816	16:75180992:A:AG	2	1	-0.124949	0.0349001	0.000343335	1	1	1	1	1	1	1	1	1	1	1	1	1	1	1	1	1	1	1	1	1		2	1	1	1	1	1	2
CD14_Mono	ENSG00000166822	16:75346720:CA:C	28	13	0.049786	0.0104211	1.7754e-06	3	3	3	3	3	2	3	2	2	2	3	3	3	2	3	2	2	2	2	3	2		3	2	2	2	2	2	3
CD14_Mono	ENSG00000166847	16:23665685:A:G	28	25	0.213814	0.0122755	6.02446e-68	3	3	3	3	4	4	4	3	4	3	3	4	3	4	3	4	4	4	3	3	4		3	3	4	2	2	2	4
CD14_Mono	ENSG00000166971	16:53486125:GA:G	28	10	0.145015	0.0181862	1.53749e-15	3	3	5	2	2	2	2	2	2	2	2	3	5	2	3	2	2	3	2	3	2		3	2	2	2	2	2	5
CD14_Mono	ENSG00000167207	16:50681068:T:C	20	10	0.121832	0.0108343	2.45151e-29	4	1	4	4	4	2	3	3	1	2	4	1	4	2	1	1	2	1	1	1	2		3	2	2	2	2	2	4
CD14_Mono	ENSG00000167208	16:50690724:T:TC	28	12	0.132263	0.0108347	2.84174e-34	3	3	3	3	4	2	2	3	2	2	3	3	3	2	3	2	2	2	2	2	2		3	2	2	2	2	2	4
CD14_Mono	ENSG00000167261	16:67956835:T:C	27	13	0.0350229	0.00878605	6.71415e-05	3	4	3	3	2	2	2	2	2	2	3	3	3	2	3	2	2	4	4	4	2		3	2	1	2	2	2	4
CD14_Mono	ENSG00000167264	16:68035709:G:T	28	11	0.110332	0.0114897	7.7869e-22	3	3	2	2	2	2	2	2	2	2	3	3	2	2	3	2	2	4	3	4	2		3	3	2	2	2	2	4
CD14_Mono	ENSG00000167377	16:71553322:C:T	27	13	0.118273	0.0282828	2.89195e-05	3	3	3	3	1	2	2	3	2	2	3	3	3	2	3	2	2	3	3	3	2		2	2	2	2	2	2	3
CD14_Mono	ENSG00000167394	16:31052628:T:TCCCTC	28	7	0.0510185	0.0169242	0.00257379	3	2	3	2	2	2	3	2	2	2	3	2	3	2	3	2	2	2	2	2	2		2	2	2	2	2	2	3
CD14_Mono	ENSG00000167397	16:31044176:CA:C	28	9	-0.0325247	0.00869294	0.000182923	3	3	2	2	2	2	2	2	2	2	3	2	2	2	3	2	2	3	3	2	2		3	3	2	2	2	2	3
CD14_Mono	ENSG00000167508	16:88703906:G:A	28	18	-0.0631184	0.0130532	1.3284e-06	3	3	3	3	2	2	3	3	2	2	3	3	3	2	3	3	3	3	3	3	2		3	2	3	2	2	2	3
CD14_Mono	ENSG00000167515	16:88860813:T:C	28	20	-0.0984377	0.00953411	5.44384e-25	4	4	4	3	4	2	3	3	2	2	4	4	4	2	4	3	3	4	4	4	2		4	4	4	2	2	2	4
CD14_Mono	ENSG00000167522	16:89487955:T:TGAAA	28	7	0.0891757	0.00652958	1.82893e-42	3	2	2	2	2	2	2	2	2	2	2	2	2	2	2	2	2	3	3	3	2		3	4	2	2	2	2	4
CD14_Mono	ENSG00000167523	16:89671868:G:C	28	19	-0.149658	0.0193322	9.83202e-15	4	4	5	5	3	2	3	3	2	2	4	4	3	2	4	3	3	4	3	4	2		4	5	2	2	2	2	5
CD14_Mono	ENSG00000167526	16:89543445:G:A	27	23	-0.0666759	0.0106685	4.10941e-10	3	3	3	3	3	2	4	3	4	2	4	3	4	2	4	1	4	4	4	3	2		3	4	4	3	3	3	4
CD14_Mono	ENSG00000167930	16:248138:A:C	28	10	-0.0710537	0.0162324	1.20167e-05	4	4	3	2	2	2	2	2	2	2	4	3	2	2	3	2	2	3	4	2	2		3	2	2	2	2	2	4
CD14_Mono	ENSG00000167962	16:2011193:A:C	26	3	0.0565096	0.014873	0.000145009	2	2	2	2	2	2	2	2	2	2	3	2	2	2	3	2	1	2	2	2	1		2	2	2	2	2	2	3
CD14_Mono	ENSG00000167967	16:2226663:T:C	28	10	-0.192666	0.0446529	1.59778e-05	3	3	3	2	2	2	2	2	2	2	3	3	4	2	3	2	2	3	2	3	2		2	2	2	2	2	2	4
CD14_Mono	ENSG00000167969	16:2251519:G:C	27	12	-0.0716927	0.0107798	2.91791e-11	3	4	4	3	1	2	2	2	2	2	3	4	2	2	3	2	2	3	4	3	2		3	2	2	2	2	2	4	0.0452
CD14_Mono	ENSG00000167977	16:2646996:T:C	28	5	0.0505503	0.0117789	1.77395e-05	3	3	2	2	3	2	2	2	2	2	3	2	2	2	2	2	2	2	2	2	2		2	2	2	2	2	2	3
CD14_Mono	ENSG00000167981	16:3442048:G:T	27	4	-0.11494	0.0263608	1.29915e-05	2	2	2	2	2	2	2	2	2	2	2	2	2	2	3	2	2	3	2	3	2		2	2	1	2	2	2	3
CD14_Mono	ENSG00000168411	16:74676042:T:C	27	22	0.208285	0.0134531	4.56715e-54	3	3	3	3	3	3	3	3	3	1	3	3	3	2	3	3	3	3	3	3	2		3	4	3	2	2	2	4
CD14_Mono	ENSG00000168807	16:69323406:T:C	28	13	-0.129327	0.0185223	2.90492e-12	3	3	2	3	3	2	2	2	2	2	3	3	3	2	3	2	2	2	2	3	2		3	3	2	3	2	2	3
CD14_Mono	ENSG00000169180	16:28220263:CT:C	28	15	-0.0367003	0.00997359	0.000233464	4	4	4	2	3	2	2	3	2	2	3	3	3	2	3	3	2	3	2	4	2		3	3	2	2	2	2	4
CD14_Mono	ENSG00000169203	16:29594756:A:C	28	24	-0.291372	0.0195815	4.45041e-50	3	4	3	4	3	2	4	4	3	2	3	3	3	2	4	3	3	3	3	3	3		3	3	3	2	4	3	4
CD14_Mono	ENSG00000169246	16:21475750:T:TA	27	12	0.141701	0.0157496	2.31751e-19	3	3	4	2	4	2	2	2	2	2	4	2	3	2	3	2	2	3	3	4	1		3	2	2	2	2	2	4
CD14_Mono	ENSG00000169592	16:29901481:G:GGGT	28	18	0.0622092	0.0101862	1.01403e-09	3	3	3	3	3	2	3	3	2	2	3	3	3	2	3	3	2	3	3	2	2		3	3	3	2	2	2	3
CD14_Mono	ENSG00000169682	16:28984436:C:A	28	20	-0.0621956	0.00833012	8.24471e-14	3	3	3	3	3	2	4	3	2	2	3	3	3	2	3	2	2	3	3	3	3		3	3	3	4	2	2	4
CD14_Mono	ENSG00000169715	16:56625613:C:G	20	19	0.340858	0.0323471	5.80097e-26	4	4	4	4	4	4	3	4	3	1	3	4	4	4	3	1	4	1	1	1	4		4	4	1	1	1	2	4	0.0972
CD14_Mono	ENSG00000169957	16:30533769:AC:A	15	3	-0.0688795	0.0167082	3.74778e-05	1	1	1	1	1	2	1	1	1	2	1	1	1	1	1	3	2	3	2	2	2		2	2	2	2	2	2	3
CD14_Mono	ENSG00000170100	16:89224480:G:A	28	7	-0.107289	0.0253428	2.30075e-05	3	3	2	2	2	2	2	2	2	2	3	3	2	2	3	2	2	3	2	2	2		2	2	2	2	2	2	3
CD14_Mono	ENSG00000170540	16:18809869:G:C	28	10	-0.0494302	0.00677681	3.00817e-13	3	3	3	2	4	2	4	2	4	2	3	2	2	2	3	2	2	3	2	2	2		2	2	2	2	2	2	4
CD14_Mono	ENSG00000172530	16:88051579:C:T	28	15	0.205061	0.0325255	2.88918e-10	3	3	3	3	3	2	3	2	2	2	3	3	2	2	3	2	2	3	3	2	2		3	3	3	2	2	2	3
CD14_Mono	ENSG00000172775	16:57139717:T:C	28	12	0.0593292	0.0089243	2.96982e-11	3	3	4	2	2	2	2	2	2	2	3	3	4	2	4	2	2	4	3	3	2		3	2	2	2	2	2	4
CD14_Mono	ENSG00000174628	16:19823932:TA:T	28	5	-0.19907	0.0467257	2.04069e-05	2	3	2	2	2	2	3	2	2	2	2	3	2	2	2	2	2	3	2	2	2		2	2	2	2	2	2	3
CD14_Mono	ENSG00000174939	16:29933601:TTTTG:T	27	4	-0.208987	0.0516639	5.22952e-05	3	2	2	2	2	2	2	2	2	2	3	2	2	2	3	2	2	2	2	2	1		2	2	2	2	2	2	3
CD14_Mono	ENSG00000175643	16:11345822:C:G	28	19	-0.135287	0.0349629	0.00010908	3	3	3	3	3	5	3	3	2	2	3	3	3	2	3	3	3	3	3	3	2		3	2	2	2	2	2	5	0.0171
CD14_Mono	ENSG00000176476	16:28553948:GA:G	28	16	-0.0734189	0.0109297	1.85037e-11	3	3	3	3	4	2	5	3	2	2	3	3	5	2	3	2	2	5	4	3	2		3	2	2	2	2	2	5
CD14_Mono	ENSG00000176953	16:29034550:G:A	28	13	-0.0582543	0.00815168	8.91521e-13	3	3	3	3	3	2	2	2	2	2	3	3	3	2	3	2	2	2	2	2	2		3	3	3	2	2	2	3
CD14_Mono	ENSG00000177200	16:53248335:CA:C	28	14	-0.058561	0.00707867	1.30763e-16	3	3	3	2	3	2	3	2	2	2	3	3	3	2	3	2	2	3	3	2	2		3	3	2	2	2	2	3
CD14_Mono	ENSG00000177548	16:28812434:G:A	28	6	-0.0309753	0.00916131	0.000721973	3	3	2	2	2	2	2	2	2	2	3	2	2	2	3	2	2	2	2	2	2		2	3	2	2	2	2	3
CD14_Mono	ENSG00000178573	16:79486693:A:G	23	4	0.389223	0.0281302	1.53504e-43	3	2	2	2	2	2	2	2	2	2	2	1	2	2	2	2	2	1	1	1	3		4	2	1	2	2	2	4
CD14_Mono	ENSG00000178952	16:28826194:T:C	28	27	0.157224	0.0086154	2.09917e-74	4	4	4	4	4	4	4	4	3	4	4	4	4	2	4	4	3	4	4	4	4		4	4	4	4	4	4	4
CD14_Mono	ENSG00000179044	16:67122570:CA:C	2	2	0.232108	0.0754091	0.00208408	1	1	1	1	1	1	1	1	1	1	1	1	1	1	1	1	1	1	1	1	1		3	1	1	1	1	1	3
CD14_Mono	ENSG00000179889	16:14966055:A:G	28	21	-0.133503	0.0146159	6.59578e-20	4	4	4	4	4	2	4	4	3	2	4	4	4	2	4	4	4	4	3	4	3		3	4	2	2	2	2	4
CD14_Mono	ENSG00000180096	16:30380778:A:G	28	16	0.306472	0.01642	9.61934e-78	4	4	4	4	2	2	3	4	2	2	4	4	4	2	4	2	2	4	3	3	2		3	4	2	2	2	2	4
CD14_Mono	ENSG00000180185	16:1826991:A:AGCG	28	18	0.255875	0.0220345	3.56146e-31	3	3	4	3	3	2	3	3	2	2	3	3	3	2	4	2	2	3	3	3	2		3	3	2	2	4	2	4
CD14_Mono	ENSG00000180917	16:71305258:C:T	27	12	0.106346	0.0174011	9.87174e-10	3	4	3	3	3	2	3	2	2	2	3	2	3	2	3	3	2	3	2	2	2		2	2	1	2	2	2	4
CD14_Mono	ENSG00000181019	16:69778173:A:AATAT	28	7	0.556243	0.123685	6.88379e-06	3	3	2	2	2	2	2	2	2	2	3	3	2	2	3	2	2	3	2	2	2		2	2	2	2	2	2	3
CD14_Mono	ENSG00000182108	16:11000561:G:C	28	14	0.0857568	0.01945	1.03804e-05	3	3	3	3	2	2	3	3	2	2	4	3	3	2	3	2	2	3	2	2	2		3	3	2	2	2	2	4
CD14_Mono	ENSG00000182149	16:71996681:T:C	28	2	0.0239613	0.00627082	0.00013287	2	2	2	2	2	2	2	2	2	2	2	2	2	2	2	2	2	3	2	2	2		2	2	2	2	2	2	3
CD14_Mono	ENSG00000182810	16:68010049:TTTCCTTCCTTCCTTCCTTCC:T	28	8	0.0999485	0.027718	0.000311058	4	4	2	2	2	2	2	2	2	2	3	3	3	2	3	2	2	4	2	2	2		2	2	2	2	2	2	4
CD14_Mono	ENSG00000183044	16:8658164:T:C	28	17	0.0809688	0.010728	4.44048e-14	4	3	3	3	3	2	3	3	2	2	4	3	4	2	4	2	2	3	3	3	2		3	3	2	2	2	2	4
CD14_Mono	ENSG00000183426	16:14893669:C:T	28	17	0.15956	0.0268956	2.98219e-09	3	3	3	3	3	2	2	3	2	2	3	3	3	2	3	2	2	3	3	3	3		2	3	3	2	2	2	3
CD14_Mono	ENSG00000183751	16:2021940:C:G	28	7	-0.0495709	0.0134658	0.000232089	3	3	2	2	3	2	2	2	2	2	2	3	2	2	3	2	2	2	3	2	2		2	2	2	2	2	2	3
CD14_Mono	ENSG00000183889	16:16427345:C:G	10	2	0.157985	0.0399656	7.71704e-05	1	1	1	1	1	2	1	1	1	1	1	1	1	2	1	1	2	1	1	1	2		2	3	1	2	2	2	3
CD14_Mono	ENSG00000184110	16:28826014:A:T	28	12	-0.266671	0.0524444	3.67937e-07	3	3	3	2	2	2	2	2	2	2	3	3	2	2	3	2	2	3	3	2	2		3	3	2	2	2	3	3
CD14_Mono	ENSG00000184207	16:2213506:C:T	28	16	0.023991	0.00749805	0.00137605	3	3	3	3	3	2	3	3	2	2	3	3	3	2	3	2	2	3	3	3	2		3	2	2	2	2	2	3
CD14_Mono	ENSG00000184517	16:75173199:A:G	28	16	-0.134218	0.0193945	4.50317e-12	3	3	3	3	3	2	3	3	2	2	3	3	3	2	3	2	2	3	3	3	2		3	2	2	2	2	2	3
CD14_Mono	ENSG00000184602	16:11651991:A:G	25	9	-0.0554958	0.00991065	2.14827e-08	3	3	3	1	2	2	2	2	2	1	3	3	3	2	1	2	2	3	2	2	2		3	2	2	2	2	2	3
CD14_Mono	ENSG00000184730	16:28564578:C:T	25	11	-0.0364551	0.00760459	1.63634e-06	3	3	3	2	3	2	2	3	2	2	3	3	3	2	2	2	2	1	1	1	2		3	3	2	2	2	2	3
CD14_Mono	ENSG00000184939	16:68534449:T:C	28	24	0.185002	0.0141695	5.84386e-39	4	4	3	4	3	3	4	3	3	2	3	3	4	2	4	3	3	4	3	4	3		3	3	4	2	4	2	4
CD14_Mono	ENSG00000185164	16:18528849:T:C	27	16	0.352794	0.0483646	2.99838e-13	3	3	4	2	3	2	2	3	2	1	4	3	3	2	4	2	3	3	3	4	2		3	4	2	2	2	2	4
CD14_Mono	ENSG00000185324	16:89686659:GGGCCGTCCGCGTCTGCGCCTGCGCGCAAGAGA:G	27	18	-0.270606	0.0231347	1.32049e-31	4	4	4	4	4	2	4	4	2	2	4	4	4	2	4	1	2	4	4	4	2		4	3	4	2	2	2	4
CD14_Mono	ENSG00000185338	16:11345822:C:G	28	16	-0.112971	0.0285476	7.58087e-05	3	3	3	3	3	2	3	3	2	2	3	3	3	2	3	2	3	3	3	2	2		3	2	2	2	2	2	3
CD14_Mono	ENSG00000185669	16:88692110:C:T	27	18	0.21988	0.0154033	3.13624e-46	3	3	3	3	3	2	3	3	2	2	3	5	3	2	3	3	1	3	5	3	2		3	4	2	2	2	2	5
CD14_Mono	ENSG00000185864	16:21860989:T:C	28	20	0.138514	0.0164352	3.51916e-17	4	4	4	4	4	2	4	3	3	2	4	4	4	2	4	4	2	4	4	4	2		4	4	3	2	2	2	4
CD14_Mono	ENSG00000185883	16:2519809:G:C	28	14	0.0687563	0.0196438	0.000464997	4	4	4	2	3	2	4	3	2	2	4	4	2	2	4	2	2	2	2	4	2		4	3	4	2	2	2	4
CD14_Mono	ENSG00000186153	16:78265600:T:C	28	19	0.103944	0.0112776	3.06017e-20	3	3	3	3	3	2	3	5	2	2	5	3	3	3	5	3	3	3	3	3	2		5	2	2	2	2	2	5
CD14_Mono	ENSG00000186187	16:75144816:C:G	23	8	-0.0593958	0.012703	2.92922e-06	3	3	2	2	2	2	2	3	1	2	3	3	2	2	3	2	2	1	1	1	1		2	4	2	2	2	2	4
CD14_Mono	ENSG00000187193	16:56682411:G:T	27	20	0.160501	0.0357322	7.06268e-06	3	3	3	3	3	3	3	3	3	2	3	3	3	2	3	3	2	1	3	3	3		3	3	2	2	2	2	3	-0.3889
CD14_Mono	ENSG00000187555	16:8939107:A:G	28	9	0.0299345	0.00815691	0.000242715	2	3	2	2	2	2	3	2	2	2	3	2	3	2	3	2	2	3	3	2	2		2	2	3	2	2	2	3
CD14_Mono	ENSG00000187741	16:89765102:C:A	28	18	-0.13003	0.0163431	1.7731e-15	3	3	3	3	3	2	3	3	2	2	3	3	3	2	3	3	2	3	3	3	2		3	2	3	2	2	2	3
CD14_Mono	ENSG00000188603	16:28495107:C:T	28	15	-0.0827131	0.0107534	1.45075e-14	4	3	3	3	3	2	2	3	2	2	3	3	3	2	3	2	2	3	3	2	2		3	3	2	2	2	2	4
CD14_Mono	ENSG00000188897	16:11611047:C:T	28	15	-0.457546	0.0357655	1.7951e-37	3	3	3	3	3	2	3	3	2	2	3	3	2	2	3	3	2	3	2	2	2		4	4	2	2	2	2	4
CD14_Mono	ENSG00000189067	16:11613939:G:A	28	20	-0.499246	0.0192237	1.0724e-148	3	3	3	3	3	2	3	3	2	2	3	3	3	2	3	3	2	3	3	3	3		4	3	2	2	3	2	4
CD14_Mono	ENSG00000196123	16:67267204:C:T	16	4	-0.160894	0.0447103	0.000319952	3	1	2	2	1	2	1	1	2	1	1	1	2	2	1	1	2	1	1	1	2		3	3	2	2	2	2	3
CD14_Mono	ENSG00000196436	16:74411343:T:C	28	22	-0.652299	0.0484885	2.97097e-41	4	4	3	3	4	2	3	3	3	2	3	4	4	2	4	4	3	3	3	3	3		4	3	2	2	3	2	4
CD14_Mono	ENSG00000196502	16:28608999:G:A	26	15	0.301517	0.0221999	5.12836e-42	3	3	3	2	2	2	3	2	2	3	3	3	3	2	3	2	2	1	1	3	3		3	4	2	2	3	2	4
CD14_Mono	ENSG00000197006	16:21673852:T:C	27	11	0.0450977	0.00757085	2.57299e-09	3	3	2	2	2	2	2	2	2	2	3	3	2	2	3	2	2	3	2	2	1		3	3	3	2	2	3	3
CD14_Mono	ENSG00000197272	16:28490759:C:CA	5	1	-0.116568	0.0311081	0.000178834	1	1	1	1	1	1	1	1	1	1	1	1	1	1	1	1	1	1	1	1	1		2	2	1	2	1	2	2
CD14_Mono	ENSG00000197302	16:31757845:GGT:G	28	15	0.0394288	0.0122783	0.00132161	3	3	3	3	3	2	2	3	2	2	3	3	3	2	3	2	2	3	3	3	2		3	2	2	2	2	2	3
CD14_Mono	ENSG00000197562	16:600788:G:A	27	5	0.0931286	0.0119065	5.21305e-15	3	5	2	2	2	2	2	2	2	2	2	2	2	2	2	2	2	3	2	2	1		4	2	2	2	2	2	5
CD14_Mono	ENSG00000197599	16:1449907:T:C	10	7	0.177407	0.0339641	1.75703e-07	1	1	1	1	1	1	1	1	1	1	1	4	1	1	1	1	1	3	3	3	1		4	4	1	2	2	2	4
CD14_Mono	ENSG00000197774	16:1774074:A:G	28	10	-0.232303	0.0194313	6.10794e-33	3	3	2	2	3	2	2	2	2	2	3	3	3	2	2	2	2	3	2	2	2		3	4	2	2	2	2	4
CD14_Mono	ENSG00000197912	16:89532772:G:GA	28	24	0.182553	0.00780673	6.2169e-121	3	3	3	4	4	4	3	4	4	2	3	3	3	2	4	4	4	4	3	3	3		3	3	3	2	3	2	4
CD14_Mono	ENSG00000197943	16:81779792:G:C	25	10	0.072212	0.0086823	9.01031e-17	1	1	2	2	2	2	2	3	2	2	3	1	2	2	4	3	2	3	2	3	2		4	3	3	2	2	2	4
CD14_Mono	ENSG00000198064	16:30327682:T:C	27	24	0.172475	0.00799217	2.7374e-103	3	3	3	3	3	3	3	3	3	2	3	3	3	2	3	3	3	3	3	4	3		4	3	1	2	3	3	4
CD14_Mono	ENSG00000198373	16:69758538:CTCTT:C	28	19	-0.0744637	0.0133634	2.5154e-08	4	4	3	4	3	2	4	2	2	2	4	3	4	2	4	3	2	3	3	4	2		4	3	2	3	2	3	4
CD14_Mono	ENSG00000198417	16:56697958:C:T	24	20	-0.239838	0.0605641	7.49268e-05	3	3	3	3	3	2	3	3	3	1	3	3	3	2	3	3	3	3	2	3	3		1	2	3	1	3	1	3
CD14_Mono	ENSG00000198848	16:55834858:A:G	3	2	0.497991	0.0327769	3.91388e-52	1	1	1	1	1	1	1	1	1	1	1	1	1	1	1	1	1	1	1	1	1		1	3	1	1	1	2	3
CD14_Mono	ENSG00000198931	16:88846920:C:G	28	13	-0.0998286	0.0164644	1.33364e-09	3	3	2	3	2	2	2	2	3	2	3	3	3	2	3	2	2	3	3	2	2		3	3	2	2	2	2	3
CD14_Mono	ENSG00000204991	16:89831783:T:C	24	14	0.158523	0.0289228	4.23185e-08	3	3	1	3	1	2	3	3	1	1	3	3	3	2	3	3	3	3	3	2	2		2	2	2	2	2	2	3
CD14_Mono	ENSG00000205078	16:77197696:A:C	28	19	-0.115662	0.0195842	3.50752e-09	4	3	3	3	3	2	4	3	2	2	4	3	4	2	3	3	3	3	3	2	2		4	3	5	2	2	2	5
CD14_Mono	ENSG00000205609	16:28417846:CAAAT:C	13	5	0.240623	0.0395552	1.178e-09	1	1	1	1	1	2	1	1	1	1	1	1	1	2	3	3	2	1	1	1	2		3	2	3	2	2	2	3
CD14_Mono	ENSG00000205629	16:25183233:C:CAAAAAAA	28	12	0.0359286	0.00875198	4.03967e-05	3	3	3	3	2	2	3	2	2	2	3	3	2	2	3	2	2	3	2	3	2		3	2	2	2	2	2	3
CD14_Mono	ENSG00000205730	16:19111500:G:A	17	5	-0.158122	0.0408003	0.000106397	1	1	2	2	1	2	2	1	1	1	3	1	3	2	1	1	2	1	1	3	2		3	2	2	2	2	2	3
CD14_Mono	ENSG00000213380	16:69232502:C:CTTTTTTTTTTTT	28	3	0.262624	0.0690952	0.000144171	2	2	2	2	2	2	2	2	2	2	3	2	2	2	3	2	2	2	2	2	2		2	2	2	2	2	2	3
CD14_Mono	ENSG00000213398	16:68020877:ATACG:A	12	1	0.121575	0.0339794	0.000346351	1	1	1	1	1	2	1	1	1	1	1	1	1	2	1	2	2	1	1	1	2		2	2	2	2	2	2	2
CD14_Mono	ENSG00000213658	16:29080954:CTT:C	28	11	-0.0814539	0.0220169	0.000215926	3	3	3	2	3	2	3	3	2	2	3	3	3	2	3	2	2	2	2	2	2		2	2	2	2	2	2	3
CD14_Mono	ENSG00000213918	16:3622586:G:C	27	14	-0.105554	0.0129648	3.90159e-16	3	4	4	3	4	2	3	2	2	2	3	3	2	2	4	1	2	4	3	3	2		4	2	2	2	2	2	4
CD14_Mono	ENSG00000223496	16:70251998:A:G	28	24	-0.318924	0.0119635	1.44646e-156	4	4	4	4	4	2	4	4	5	2	4	4	4	2	4	5	2	4	4	4	3		4	4	5	4	4	4	5	0.2168
CD14_Mono	ENSG00000224470	16:71892571:A:T	28	9	0.0779485	0.0225836	0.000557362	3	3	2	2	2	2	2	2	2	2	3	2	3	2	3	2	2	3	3	3	2		2	2	2	2	2	2	3
CD14_Mono	ENSG00000230989	16:83803127:G:A	28	4	0.0327259	0.0081183	5.5509e-05	3	2	2	2	2	2	2	2	2	2	2	2	2	2	2	2	2	3	2	2	2		3	2	2	2	2	2	3
CD14_Mono	ENSG00000233232	16:28484431:C:T	9	2	-0.299271	0.0345647	4.78961e-18	1	1	1	1	1	2	1	1	1	1	1	1	1	2	1	1	1	1	1	1	2		1	3	2	2	2	2	3
CD14_Mono	ENSG00000234719	16:11976565:T:C	28	23	-0.585579	0.0271188	2.08541e-103	4	4	4	4	4	2	4	4	4	4	4	4	4	2	4	4	2	4	4	4	2		4	4	4	4	4	2	4	-0.28395
CD14_Mono	ENSG00000242612	16:401145:C:CT	15	8	0.123536	0.024115	3.01039e-07	1	4	1	1	1	2	1	1	1	1	1	4	1	3	4	1	3	1	4	1	2		4	2	2	2	2	2	4
CD14_Mono	ENSG00000243716	16:22388292:A:G	28	18	-0.275975	0.0381268	4.54156e-13	4	3	4	4	3	2	3	3	2	2	4	3	4	2	4	4	2	4	4	4	2		4	4	2	2	2	2	4
CD14_Mono	ENSG00000247228	16:70147238:ATTTG:A	28	19	0.319408	0.0328773	2.59865e-22	4	3	4	4	3	2	3	3	2	2	3	3	4	2	4	3	4	4	3	3	2		3	3	2	2	2	2	4
CD14_Mono	ENSG00000251417	16:28802774:G:A	10	4	0.201239	0.0313565	1.38285e-10	1	1	1	1	1	1	1	1	1	2	1	1	1	1	3	2	2	1	1	1	3		1	2	1	2	2	3	3
CD14_Mono	ENSG00000254206	16:29307221:A:G	28	16	-0.0835036	0.0197239	2.29947e-05	3	3	3	2	3	2	3	3	2	2	3	3	3	2	3	3	2	3	3	3	2		3	2	2	2	2	2	3
CD14_Mono	ENSG00000257017	16:72063380:T:C	1	1	-0.898622	0.0376594	7.631e-126	1	1	1	1	1	1	1	1	1	1	1	1	1	1	1	1	1	1	1	1	1		1	1	1	1	1	1	1
CD14_Mono	ENSG00000259807	16:29173377:T:C	23	9	-0.29233	0.0382846	2.24561e-14	3	1	3	2	2	2	2	1	2	2	3	1	3	2	3	2	2	1	3	1	2		3	3	2	2	2	2	3
CD14_Mono	ENSG00000259877	16:89212797:C:CTT	25	9	-0.254125	0.0687857	0.000220365	3	4	3	2	1	2	2	3	2	2	3	2	2	2	3	2	2	2	2	3	1		4	2	2	2	2	1	4
CD14_Mono	ENSG00000259899	16:12584120:ATTT:A	24	8	-0.12097	0.028218	1.81125e-05	3	3	3	1	3	2	2	1	2	2	1	2	2	2	1	2	2	3	2	3	2		3	2	2	2	2	2	3
CD14_Mono	ENSG00000259972	16:74328277:C:T	27	14	-0.0726708	0.0122136	2.68124e-09	3	3	3	2	2	2	2	3	2	1	4	3	3	2	4	3	2	3	3	2	2		4	3	2	2	2	2	4
CD14_Mono	ENSG00000260018	16:84187217:C:T	19	5	0.0871828	0.0230879	0.000159286	3	3	1	1	1	2	1	1	2	2	1	2	2	2	1	2	2	3	3	2	2		2	2	1	2	2	1	3
CD14_Mono	ENSG00000260086	16:48794617:A:AT	9	3	0.12448	0.0270152	4.06959e-06	1	1	1	1	1	2	1	1	1	1	1	3	1	1	1	1	1	1	1	1	1		3	2	2	2	2	2	3
CD14_Mono	ENSG00000260219	16:30340564:CA:C	7	1	-0.0927062	0.026855	0.000556235	1	1	1	1	1	2	1	1	1	1	1	1	1	1	1	1	1	1	1	1	1		2	2	1	2	2	2	2
CD14_Mono	ENSG00000260267	16:31533450:T:C	27	2	-0.164902	0.0443859	0.000203052	2	2	3	2	2	2	2	2	2	2	2	2	2	2	2	2	1	2	2	2	2		2	2	2	2	2	2	3
CD14_Mono	ENSG00000260352	16:18831754:CA:C	27	7	0.075272	0.0212251	0.000390571	5	3	2	2	2	2	2	1	2	2	3	2	3	2	3	2	2	2	3	2	2		2	2	2	2	2	2	5
CD14_Mono	ENSG00000260378	16:12756814:T:C	14	6	0.156208	0.0234341	2.63166e-11	1	1	1	2	1	2	1	1	1	1	1	1	1	2	1	1	2	1	3	3	2		3	3	2	2	3	2	3
CD14_Mono	ENSG00000260456	16:87368655:G:C	27	7	0.126157	0.0268456	2.61e-06	3	3	2	2	2	2	2	2	2	2	3	2	2	2	3	2	2	1	2	3	2		2	3	2	2	2	2	3
CD14_Mono	ENSG00000260510	16:20779425:CA:C	12	5	0.11305	0.0297503	0.00014471	1	3	1	1	1	2	1	1	2	1	1	3	1	1	1	1	2	3	3	1	2		1	2	2	1	2	1	3
CD14_Mono	ENSG00000260517	16:29175413:G:GGGAAAGAGGCCCTGGGAGGTACCCCTGTCCATGCAGCCCA	28	12	-0.299162	0.0224562	1.72357e-40	3	3	2	2	3	2	3	2	2	2	3	2	2	2	3	3	2	3	2	3	2		4	3	2	2	2	2	4
CD14_Mono	ENSG00000260528	16:90076435:C:T	27	21	0.395027	0.0194487	1.02321e-91	3	3	3	3	3	3	3	3	2	1	3	3	3	2	3	3	2	3	3	3	2		4	3	2	3	3	2	4
CD14_Mono	ENSG00000260565	16:2688349:C:T	28	19	0.119737	0.0167207	8.00925e-13	3	3	3	3	3	2	3	3	2	2	3	3	3	2	3	3	2	3	3	3	2		3	3	3	2	2	2	3
CD14_Mono	ENSG00000260616	16:50798614:GA:G	26	9	0.155116	0.0379943	4.45309e-05	3	3	3	2	2	2	2	2	2	1	3	2	2	2	3	1	2	3	3	2	2		3	2	2	2	2	2	3
CD14_Mono	ENSG00000260621	16:56406552:C:CA	27	8	0.172682	0.0325718	1.14801e-07	3	3	2	2	2	2	2	2	2	2	2	2	2	2	3	2	2	3	3	3	2		3	2	1	2	2	2	3
CD14_Mono	ENSG00000260630	16:88666967:AT:A	28	13	-0.12115	0.022861	1.16178e-07	3	3	3	2	2	2	3	2	2	2	3	3	3	2	3	2	2	3	4	3	2		3	2	2	2	2	2	4
CD14_Mono	ENSG00000260658	16:63369468:C:CTATATATATATATATATATA	12	2	0.621423	0.139452	8.34325e-06	1	1	1	1	1	2	1	1	1	2	1	1	1	2	1	3	2	1	1	1	2		2	2	2	2	1	2	3
CD14_Mono	ENSG00000260733	16:78501191:C:CTT	28	12	0.24198	0.06199	9.48011e-05	4	4	4	4	2	2	4	2	2	2	4	4	4	2	4	2	2	3	3	2	2		2	2	2	2	2	2	4
CD14_Mono	ENSG00000260778	16:2273393:G:A	26	12	0.161338	0.0242764	3.01352e-11	4	4	1	3	2	2	2	3	2	2	3	3	3	2	4	3	2	1	3	2	2		4	2	2	2	2	2	4
CD14_Mono	ENSG00000260853	16:29034550:G:A	28	5	-0.0905737	0.0214096	2.33159e-05	3	2	3	2	2	2	2	2	2	2	3	2	2	2	2	2	2	3	2	2	2		2	2	2	2	2	2	3
CD14_Mono	ENSG00000260891	16:68284859:C:CTTTTTTTT	28	12	-0.173308	0.0504281	0.000588786	3	3	3	3	2	2	2	2	2	2	3	3	3	2	3	2	2	3	3	3	2		2	2	2	2	2	2	3
CD14_Mono	ENSG00000260911	16:31062763:CAA:C	25	7	0.125347	0.0241001	1.98091e-07	3	1	2	2	1	2	2	2	2	3	4	3	3	2	3	1	2	2	2	2	2		2	2	2	2	2	2	4
CD14_Mono	ENSG00000260923	16:90093193:A:T	22	5	0.229321	0.0332301	5.16344e-12	3	1	1	1	1	2	2	1	2	1	3	3	2	2	3	2	2	2	2	2	2		2	2	2	2	2	2	3
CD14_Mono	ENSG00000260927	16:58163274:A:G	28	28	-0.507674	0.0295242	2.88495e-66	4	4	4	4	4	4	3	4	4	4	4	4	4	3	4	4	4	4	4	4	3		4	4	4	4	4	4	4
CD14_Mono	ENSG00000260953	16:29171049:A:G	12	5	-0.332809	0.0351791	3.06722e-21	1	1	1	1	1	2	1	1	2	1	3	1	1	1	3	2	2	1	1	1	1		3	4	1	2	2	2	4
CD14_Mono	ENSG00000261008	16:72551337:G:C	27	10	-0.253922	0.043264	4.38052e-09	3	4	2	2	4	2	2	2	2	2	4	4	4	2	4	1	2	3	2	3	2		2	2	2	2	2	2	4
CD14_Mono	ENSG00000261029	16:82165993:A:G	1	1	-0.241597	0.036884	5.74724e-11	1	1	1	1	1	1	1	1	1	1	1	1	1	1	1	1	1	1	1	1	1		1	1	1	1	1	1	1
CD14_Mono	ENSG00000261118	16:89496108:C:T	16	8	0.249693	0.0312543	1.35943e-15	1	5	1	1	3	2	1	1	2	1	1	4	3	3	1	1	2	1	1	1	2		5	5	2	2	2	2	5
CD14_Mono	ENSG00000261140	16:2528753:CTG:C	11	3	0.639828	0.104071	7.84784e-10	1	1	1	1	1	2	1	1	1	1	1	1	1	2	1	1	1	1	2	1	2		3	3	2	2	2	2	3
CD14_Mono	ENSG00000261158	16:12747432:AAAAT:A	6	2	0.26566	0.0730356	0.000275395	1	1	1	1	1	1	1	1	1	1	1	1	1	1	1	1	1	1	1	1	1		3	2	1	2	2	2	3
CD14_Mono	ENSG00000261172	16:90077897:G:C	3	2	0.487843	0.0338394	4.08052e-47	1	1	1	1	1	1	1	1	1	1	1	1	1	1	1	1	1	1	1	1	1		3	1	1	2	1	1	3
CD14_Mono	ENSG00000261193	16:88005544:T:C	27	18	-0.307173	0.0336383	6.7469e-20	4	1	4	3	4	2	4	3	2	2	3	3	4	2	3	4	2	3	4	3	2		4	3	3	2	2	2	4
CD14_Mono	ENSG00000261218	16:81739662:A:G	11	6	0.177448	0.0207368	1.1568e-17	1	1	1	1	1	1	1	1	1	1	1	1	1	1	1	1	1	3	3	3	2		3	2	3	2	2	2	3
CD14_Mono	ENSG00000261231	16:47708419:A:G	25	16	0.383971	0.0453529	2.53351e-17	3	1	3	3	3	2	4	2	2	1	4	1	3	2	4	3	2	3	4	4	4		4	3	2	2	2	2	4
CD14_Mono	ENSG00000261235	16:82127983:GA:G	22	13	0.133013	0.0375463	0.000396153	3	3	4	4	3	2	3	3	2	2	3	3	3	2	3	2	2	1	1	3	2		1	2	1	1	2	1	4
CD14_Mono	ENSG00000261273	16:88245475:G:A	5	2	1.08589	0.0632972	5.73071e-66	1	1	1	1	1	1	1	1	1	1	1	1	1	1	1	1	1	1	1	1	1		1	4	2	2	1	2	4
CD14_Mono	ENSG00000261346	16:30431845:CAAAAAA:C	26	15	-0.102435	0.0310018	0.000952639	4	4	4	4	1	3	4	3	2	2	4	4	3	2	4	4	2	1	2	3	2		4	2	2	2	2	2	4
CD14_Mono	ENSG00000261404	16:74355690:GTA:G	28	9	-0.174515	0.0387257	6.59205e-06	3	3	2	2	2	2	2	3	2	2	3	2	3	2	3	2	2	2	2	2	2		2	2	3	2	2	3	3
CD14_Mono	ENSG00000261448	16:17112446:C:T	27	14	-0.0992797	0.0285568	0.000507879	4	3	2	2	3	2	3	3	2	2	3	3	2	2	3	4	2	3	3	3	2		4	2	2	1	2	2	4
CD14_Mono	ENSG00000261505	16:1321153:C:T	28	19	0.335215	0.0339257	5.03943e-23	4	4	4	4	4	2	3	3	2	2	4	4	3	2	3	3	3	3	3	4	2		4	3	2	2	2	2	4
CD14_Mono	ENSG00000261592	16:87391029:T:G	28	6	-0.140081	0.0227728	7.68865e-10	3	2	2	2	2	2	2	2	2	2	2	2	2	2	3	2	2	2	3	2	2		3	4	2	2	2	2	4
CD14_Mono	ENSG00000261596	16:21599483:C:T	28	5	-0.0470434	0.0102765	4.6999e-06	3	2	2	2	2	2	2	2	2	2	3	2	2	2	2	2	2	2	2	2	2		3	3	2	2	2	2	3
CD14_Mono	ENSG00000261613	16:2605840:A:T	11	4	0.335173	0.0568343	3.69318e-09	1	1	1	1	1	2	1	1	1	2	1	1	1	1	1	1	1	1	2	1	2		3	3	3	2	2	2	3
CD14_Mono	ENSG00000261644	16:50740822:A:G	28	15	0.116268	0.0221268	1.48337e-07	3	4	4	2	4	2	4	2	2	2	3	4	2	2	3	3	2	4	3	3	2		4	4	2	2	2	2	4
CD14_Mono	ENSG00000261669	16:24819518:G:T	27	17	0.0943199	0.0232643	5.02903e-05	3	4	3	3	3	2	4	4	2	1	4	4	3	2	4	2	2	4	4	3	2		3	2	3	2	2	2	4
CD14_Mono	ENSG00000261783	16:75301508:T:C	7	2	-0.155693	0.0327284	1.96377e-06	1	1	1	1	1	2	1	1	1	1	1	1	1	2	1	1	1	1	1	1	1		1	4	1	2	2	2	4
CD14_Mono	ENSG00000261889	16:3167613:C:T	21	9	-0.175343	0.0409534	1.85616e-05	3	3	3	1	2	2	3	2	1	2	3	3	2	2	1	2	2	1	1	1	1		3	3	2	2	2	2	3
CD14_Mono	ENSG00000261971	16:3059687:G:A	28	17	0.187663	0.0239524	4.69428e-15	3	3	3	3	3	2	3	3	2	2	3	3	3	2	3	3	2	3	3	3	2		2	3	2	2	2	2	3
CD14_Mono	ENSG00000262097	16:13997939:G:A	3	2	0.249259	0.0412581	1.52721e-09	1	1	1	1	1	1	1	1	1	1	1	1	1	1	1	1	1	1	1	1	1		3	2	1	1	1	1	3
CD14_Mono	ENSG00000262136	16:69747222:C:CAAA	27	8	0.153706	0.0436569	0.000430303	3	3	2	3	2	2	2	2	2	2	3	3	3	2	3	2	2	2	2	2	2		1	2	2	2	2	2	3
CD14_Mono	ENSG00000262155	16:25066957:G:C	28	19	-0.247503	0.047713	2.13341e-07	3	3	3	3	3	2	3	3	2	2	3	3	3	2	3	3	2	3	3	3	2		3	2	3	2	3	2	3
CD14_Mono	ENSG00000262185	16:3967566:T:A	11	7	-0.290343	0.0344326	3.39187e-17	1	1	1	3	1	1	3	3	1	1	3	1	1	2	3	1	2	1	1	1	1		1	3	1	2	1	2	3
CD14_Mono	ENSG00000262246	16:4407906:C:G	28	18	-0.0563031	0.00901705	4.26326e-10	5	5	5	5	2	3	5	5	3	2	5	5	5	2	3	2	5	2	5	5	5		4	2	2	2	2	2	5
CD14_Mono	ENSG00000262370	16:3072327:A:G	23	19	-0.0991979	0.0127628	7.69831e-15	3	3	3	3	3	3	3	3	3	3	3	1	3	3	3	3	3	1	1	1	1		3	4	2	2	2	2	4
CD14_Mono	ENSG00000262482	16:2938607:G:GT	18	4	-0.176766	0.044059	6.02016e-05	3	3	2	2	1	2	2	2	1	1	3	1	2	2	1	1	2	1	1	1	1		2	2	2	2	2	2	3
CD14_Mono	ENSG00000263033	16:11183832:C:G	28	8	0.116281	0.0205238	1.46453e-08	4	3	2	2	3	2	2	2	2	2	2	3	2	2	3	2	2	3	2	2	2		3	2	2	2	2	2	4
CD14_Mono	ENSG00000263072	16:3102793:G:A	28	18	0.0888642	0.0180107	8.05766e-07	4	4	3	4	3	2	4	4	2	2	4	3	4	2	4	4	2	3	3	3	2		3	3	2	2	2	2	4
CD14_Mono	ENSG00000263307	16:11874698:C:A	27	14	0.0702911	0.0154439	5.32957e-06	3	3	3	2	2	2	3	2	2	2	3	4	3	2	3	1	2	4	3	4	2		3	3	2	2	2	2	4
CD14_Mono	ENSG00000268218	16:89338726:C:CAA	27	15	0.0994576	0.0207313	1.60686e-06	3	3	3	3	1	2	3	3	2	2	3	3	3	2	3	3	2	3	3	2	2		3	2	2	2	2	2	3
CD14_Mono	ENSG00000269901	16:87368655:G:C	28	5	0.423456	0.0361368	1.02931e-31	3	2	2	2	2	2	2	2	2	2	2	2	2	2	2	2	2	2	2	3	2		4	4	2	2	2	2	4
CD14_Mono	ENSG00000269937	16:2531080:C:G	10	2	0.288358	0.0501975	9.22148e-09	1	1	1	1	1	2	1	1	1	1	1	1	1	1	1	1	1	1	2	1	2		2	3	2	2	2	2	3
CD14_Mono	ENSG00000274092	16:27290063:G:C	13	3	0.152511	0.0374928	4.74736e-05	2	1	2	1	1	2	2	2	1	2	3	1	2	2	1	3	2	1	1	1	1		1	2	1	1	1	1	3
CD14_Mono	ENSG00000274925	16:25272603:AAG:A	27	10	-0.176412	0.0257014	6.70173e-12	3	3	2	2	2	2	2	1	3	2	3	3	3	2	3	2	2	2	3	3	2		2	2	2	2	2	2	3
CD14_Mono	ENSG00000275441	16:28564709:A:G	28	6	0.134251	0.0384488	0.000479989	3	3	2	2	2	2	2	2	2	2	2	2	2	2	3	2	2	3	2	2	2		3	2	2	2	2	2	3
CD14_Mono	ENSG00000275807	16:28838566:T:TA	27	7	-0.0952459	0.0260954	0.000262333	3	3	3	2	2	2	2	2	2	2	2	2	2	2	4	2	2	1	3	2	2		2	3	2	2	2	2	4
CD14_Mono	ENSG00000276337	16:87370446:C:G	18	8	0.0999154	0.0236055	2.30886e-05	3	3	3	1	3	2	1	2	3	1	1	2	3	2	3	2	2	1	1	1	1		2	2	1	2	2	1	3
CD14_Mono	ENSG00000277369	16:11818418:G:C	6	2	0.117787	0.0315432	0.000188345	1	1	1	1	1	2	1	1	1	1	1	1	1	1	1	1	1	1	1	1	2		3	2	1	2	1	1	3
CD14_Mono	ENSG00000277999	16:29269104:T:A	3	2	-0.536665	0.0396229	8.55971e-42	1	1	1	1	1	1	1	1	1	1	1	1	1	1	1	1	1	1	1	1	1		1	4	1	2	1	1	4
CD14_Mono	ENSG00000280789	16:29829454:C:CA	27	10	0.0392955	0.0117451	0.000820721	3	3	2	2	3	2	3	3	2	2	3	2	2	2	3	2	2	3	3	2	1		2	2	2	2	2	2	3
CD14_Mono	ENSG00000284685	16:29166131:G:C	28	21	-0.301791	0.0167052	5.93968e-73	3	3	3	3	3	2	3	3	3	2	3	3	3	2	3	3	2	3	3	3	2		4	3	3	4	2	2	4
CD14_Mono	ENSG00000285040	16:85985633:AG:A	5	4	-0.291683	0.0334108	2.54216e-18	1	1	1	1	1	1	1	1	1	1	1	1	1	1	1	1	1	1	1	1	1		1	4	3	3	1	2	4
CD14_Mono	ENSG00000285710	16:70372656:TGA:T	28	8	0.213075	0.0475502	7.42778e-06	4	4	2	2	2	2	2	2	2	2	3	2	2	2	3	4	2	4	2	2	2		2	2	2	2	3	2	4
CD14_Mono	ENSG00000285848	16:84806348:C:A	1	1	0.39239	0.032944	1.03956e-32	1	1	1	1	1	1	1	1	1	1	1	1	1	1	1	1	1	1	1	1	1		1	1	1	1	1	1	1
CD14_Mono	ENSG00000287125	16:85759361:A:G	12	6	-0.436814	0.0451211	3.63472e-22	1	3	1	1	2	1	1	1	2	1	1	2	1	1	1	2	1	4	4	4	2		1	3	1	1	2	1	4
CD14_Mono	ENSG00000287351	16:89456957:CTTTTTTTTT:C	28	22	0.136399	0.0149279	6.40841e-20	3	3	3	3	3	3	3	3	4	2	3	3	3	2	3	3	2	3	3	3	2		3	5	5	2	3	2	5
CD14_Mono	ENSG00000287855	16:954554:C:T	28	16	0.159714	0.0291235	4.15739e-08	3	3	3	3	3	2	3	3	2	2	3	3	4	2	3	2	2	3	3	3	2		3	2	2	2	2	2	4
CD14_Mono	ENSG00000288983	16:30632572:ATT:A	28	8	-0.183349	0.0214917	1.44896e-17	2	2	2	2	3	2	2	2	2	2	2	2	2	2	3	2	2	4	4	3	2		3	3	2	2	2	2	4
CD14_Mono	ENSG00000289119	16:48527030:C:T	27	8	-0.141059	0.0265685	1.10075e-07	3	3	2	2	2	2	3	2	2	2	3	2	2	2	3	2	2	3	2	3	2		1	2	2	2	2	2	3
CD14_Mono	ENSG00000289551	16:85026022:A:C	4	2	0.225548	0.039798	1.45054e-08	1	1	1	1	1	1	1	1	1	1	1	1	1	1	1	1	1	1	1	1	1		3	2	2	1	1	1	3
CD14_Mono	ENSG00000290183	16:3276038:G:A	27	12	0.0687443	0.0154207	8.27595e-06	3	4	3	4	3	2	2	1	2	2	4	2	3	2	4	2	2	4	3	2	2		4	2	2	2	2	2	4
CD14_Mono	ENSG00000290396	16:15094055:G:C	28	15	-0.115435	0.024205	1.85088e-06	3	4	3	2	2	2	2	3	2	2	3	3	3	2	4	2	2	3	3	3	3		4	3	2	2	2	2	4
CD14_Mono	ENSG00000290459	16:69944784:T:C	28	15	-0.065162	0.00976246	2.47642e-11	3	5	5	5	5	2	3	2	2	2	3	5	5	2	5	5	2	5	5	5	2		2	2	2	2	2	2	5
CD14_Mono	ENSG00000290674	16:21917168:G:A	8	1	0.336217	0.0616986	5.05552e-08	1	1	1	1	1	2	1	1	1	1	1	1	1	1	1	1	1	1	1	1	1		2	2	2	2	2	2	2
CD14_Mono	ENSG00000290677	16:29166842:T:C	13	2	-0.167264	0.0265277	2.87728e-10	1	1	1	1	1	2	1	1	2	1	1	1	1	2	1	2	2	1	1	1	2		3	2	2	2	2	2	3
CD14_Mono	ENSG00000290680	16:29293469:G:A	28	13	-0.209704	0.0158524	6.00405e-40	3	3	3	2	2	2	3	2	2	2	3	3	2	2	3	2	2	3	3	3	2		4	3	2	2	2	2	4
CD14_Mono	ENSG00000290728	16:2592821:C:T	9	5	0.792334	0.0789098	1.00633e-23	1	1	1	1	1	1	1	1	1	1	1	1	1	1	1	1	1	1	3	1	2		4	3	4	2	2	2	4
CD14_Mono	ENSG00000290865	16:22437585:A:G	28	9	0.0972386	0.0218816	8.83598e-06	3	3	2	2	2	2	2	2	2	2	3	3	2	2	3	2	2	3	2	2	2		3	2	3	2	2	2	3
CD14_Mono	ENSG00000291047	16:30315250:G:C	28	20	0.316051	0.0170207	5.7672e-77	4	4	3	3	4	2	3	3	4	2	3	5	3	2	4	3	2	3	4	3	4		4	3	2	2	2	2	5
CD14_Mono	ENSG00000291060	16:22545670:A:T	28	19	-0.139703	0.0202643	5.42263e-12	3	4	3	4	3	2	4	4	2	2	4	4	4	2	4	3	4	3	4	3	2		3	3	2	2	2	2	4
CD14_Mono	ENSG00000291066	16:21820358:CA:C	28	18	-0.0951416	0.0143013	2.87848e-11	3	3	3	3	3	2	3	4	2	2	3	3	3	2	4	4	3	3	3	3	2		4	2	2	2	2	2	4
CD14_Mono	ENSG00000291073	16:21542414:T:C	28	20	-0.159805	0.0222863	7.46896e-13	3	3	3	3	3	2	3	3	3	2	3	3	3	2	3	3	2	3	3	3	2		3	3	3	2	2	2	3
CD14_Mono	ENSG00000291103	16:53373594:C:G	3	3	0.245342	0.0147172	2.14961e-62	1	1	1	1	1	1	1	1	1	1	1	1	1	1	1	1	1	1	1	1	1		4	4	1	1	1	1	4
CD14_Mono	ENSG00000291188	16:29166131:G:C	28	20	-0.259749	0.0149047	5.11986e-68	3	3	3	3	3	2	3	3	3	2	3	3	3	2	3	3	3	3	3	3	2		4	4	2	2	2	2	4
CD14_Mono	ENSG00000291219	16:70319576:C:CTTT	28	16	-0.230929	0.0250385	2.89025e-20	3	3	4	3	3	2	2	3	2	2	3	3	3	2	3	2	2	3	2	3	2		3	3	3	2	2	2	4
CD14_Mono	ENSG00000291228	16:2684792:G:A	28	23	0.642057	0.0570667	2.29014e-29	4	4	4	4	4	4	4	4	4	2	4	4	4	2	4	4	3	4	4	4	2		4	4	3	2	4	2	4
CD14_Mono	ENSG00000291262	16:21986788:A:G	19	12	0.678902	0.107635	2.83663e-10	3	1	4	1	3	2	4	1	3	1	3	1	4	2	1	1	2	1	4	4	3		1	3	2	2	2	2	4
CD14_Mono	ENSG00000291263	16:70229877:T:C	13	4	-0.315615	0.0283519	8.75863e-29	1	1	1	1	1	2	1	1	2	1	1	1	4	2	1	1	2	1	3	2	1		1	4	2	2	2	2	4
CD14_Mono	ENSG00000291266	16:30297154:C:CA	28	22	0.0475875	0.00984516	1.34088e-06	4	3	3	4	3	3	3	3	2	2	3	4	3	2	3	4	3	4	3	4	3		3	3	3	2	2	2	4
CD14_Mono	ENSG00000291272	16:15155841:G:GA	27	5	-0.0995628	0.0240759	3.54372e-05	3	3	2	2	2	2	2	2	2	2	2	2	2	2	3	2	2	1	2	2	2		3	2	2	2	2	2	3
CD14_Mono	ENSG00000002834	17:38879161:C:CTTTT	28	9	0.0246534	0.00669887	0.000233025	3	3	2	2	3	2	2	2	2	2	3	3	2	2	3	2	2	2	3	2	2		3	2	2	2	2	2	3
CD14_Mono	ENSG00000002919	17:48103734:C:CTT	28	13	0.10148	0.012309	1.66022e-16	3	3	3	2	2	2	2	2	2	2	3	3	3	2	4	2	2	3	4	3	2		3	3	2	2	2	2	4
CD14_Mono	ENSG00000004139	17:28311778:C:CT	28	14	0.0623778	0.0134376	3.4498e-06	3	3	3	2	3	2	2	2	2	2	3	3	3	2	3	3	2	3	3	3	2		4	2	2	2	2	2	4
CD14_Mono	ENSG00000004660	17:3886861:T:C	25	16	0.234396	0.0215098	1.18894e-27	4	4	4	3	4	2	3	4	1	2	3	4	4	2	1	1	2	3	3	3	2		4	4	2	2	2	2	4
CD14_Mono	ENSG00000004975	17:7237287:A:G	28	7	0.0709833	0.0153357	3.68108e-06	4	4	2	2	2	2	2	2	3	2	3	2	3	2	3	2	2	2	2	2	2		2	2	2	2	2	2	4
CD14_Mono	ENSG00000005156	17:35010745:C:CA	28	11	-0.0416244	0.00990424	2.63767e-05	3	4	3	3	2	2	2	2	2	2	3	3	2	2	2	4	2	5	3	2	2		3	2	2	2	2	2	5
CD14_Mono	ENSG00000005243	17:48120507:C:CTT	11	6	-0.1738	0.0222667	5.93211e-15	1	1	1	3	1	2	2	1	1	1	3	1	1	2	3	1	3	1	1	1	2		3	1	1	2	1	1	3
CD14_Mono	ENSG00000005379	17:58342802:A:G	28	8	-0.0767828	0.019185	6.27456e-05	3	2	2	3	2	2	2	3	2	2	3	3	3	2	3	2	2	2	2	2	2		2	2	2	2	2	2	3
CD14_Mono	ENSG00000005381	17:58290891:C:CT	3	2	0.280965	0.0248807	1.42929e-29	1	1	1	1	1	2	1	1	1	1	1	1	1	1	1	1	1	1	1	1	1		1	4	1	1	1	1	4
CD14_Mono	ENSG00000005882	17:50093976:CAAAA:C	28	17	-0.0672647	0.0155113	1.44777e-05	3	3	3	3	5	2	2	3	2	2	3	3	3	2	3	3	2	3	3	3	2		3	2	3	2	2	2	5
CD14_Mono	ENSG00000006125	17:35755186:C:T	28	17	0.0720585	0.0189143	0.000139117	3	3	3	3	3	2	3	3	2	2	3	3	3	2	3	2	2	3	3	3	2		2	2	3	2	2	3	3
CD14_Mono	ENSG00000006282	17:50547162:A:C	28	25	-0.672397	0.0248219	1.33095e-161	4	4	4	4	4	2	4	4	4	2	4	4	4	2	4	4	4	4	4	4	4		4	4	4	4	4	3	4	-0.7149
CD14_Mono	ENSG00000006695	17:14141529:CAA:C	28	16	0.140057	0.0228907	9.44562e-10	3	3	3	2	3	2	3	2	2	3	4	3	3	2	3	3	2	3	3	3	2		3	2	2	2	2	2	4
CD14_Mono	ENSG00000006744	17:12990883:C:A	28	7	0.0524466	0.0105743	7.0563e-07	4	3	2	2	2	2	2	2	2	2	3	2	2	2	3	2	2	2	2	2	2		3	3	2	2	2	2	4
CD14_Mono	ENSG00000007237	17:10199965:C:A	27	12	0.0501816	0.00889955	1.71379e-08	3	1	2	3	2	2	3	3	3	2	3	2	2	2	3	2	2	3	3	3	2		3	2	2	2	2	2	3
CD14_Mono	ENSG00000007312	17:63934042:T:G	28	17	-0.16199	0.0200551	6.62371e-16	3	3	3	3	2	2	3	3	2	2	3	3	3	2	3	3	2	3	3	3	2		3	3	2	2	2	2	3
CD14_Mono	ENSG00000008294	17:51040246:C:CA	28	12	0.0281409	0.00770764	0.000261177	4	3	2	2	2	2	3	3	2	2	3	2	4	2	3	2	2	3	4	4	2		4	2	2	2	2	2	4
CD14_Mono	ENSG00000010244	17:32276835:T:TTACTCCGGCCCTAGCACAG	28	5	-0.0270152	0.00706945	0.000132696	3	2	2	2	3	2	2	2	2	2	3	2	2	2	2	2	2	2	3	2	2		2	2	2	2	2	2	3
CD14_Mono	ENSG00000011143	17:58167178:G:A	27	7	0.185524	0.0548206	0.000713847	3	3	2	2	2	2	2	2	2	2	3	2	2	2	3	2	4	1	3	2	2		2	2	2	2	2	2	4
CD14_Mono	ENSG00000011258	17:51234400:C:CA	28	12	0.0279593	0.00791593	0.000412394	3	3	2	3	2	2	3	3	2	2	3	4	2	2	3	3	2	3	3	2	2		2	2	2	2	2	2	4
CD14_Mono	ENSG00000011260	17:51261907:A:G	28	11	-0.106703	0.015677	1.00115e-11	3	3	2	2	2	2	3	2	2	2	3	3	3	2	3	2	2	3	3	2	2		4	2	2	2	2	2	4
CD14_Mono	ENSG00000011295	17:15899814:A:C	28	19	0.0665246	0.0116559	1.14731e-08	3	3	3	3	3	2	3	3	3	2	3	3	3	2	3	3	2	3	3	3	2		3	3	2	2	2	2	3
CD14_Mono	ENSG00000015532	17:50349830:C:T	28	22	-0.121467	0.0124909	2.37235e-22	4	4	4	3	4	3	4	3	2	3	4	4	4	2	4	4	2	4	3	3	4		3	3	2	2	3	2	4
CD14_Mono	ENSG00000029725	17:5299578:C:A	28	13	-0.0368413	0.00667563	3.41369e-08	3	4	2	2	2	2	3	2	2	2	3	3	2	2	3	3	2	3	3	3	2		3	4	2	2	2	2	4
CD14_Mono	ENSG00000030582	17:44329192:C:T	28	7	-0.0325546	0.00768119	2.25296e-05	3	5	2	2	2	2	2	2	2	2	3	2	3	2	3	2	2	2	2	2	2		3	2	2	2	2	2	5
CD14_Mono	ENSG00000033627	17:42410871:C:T	26	8	0.0515149	0.0130647	8.04519e-05	3	3	2	3	2	2	3	2	2	2	3	2	2	2	1	1	2	3	2	2	2		2	3	2	2	2	2	3
CD14_Mono	ENSG00000035862	17:78913595:C:A	22	14	-0.106634	0.0111863	1.53458e-21	3	3	3	1	3	2	1	1	1	2	1	3	2	2	1	3	2	3	3	3	2		3	3	3	2	2	4	4
CD14_Mono	ENSG00000037042	17:42652697:C:A	24	18	0.767377	0.112838	1.04092e-11	4	4	4	3	2	4	4	3	2	1	4	4	3	2	4	1	4	1	4	4	3		1	4	3	2	2	2	4
CD14_Mono	ENSG00000040531	17:3626959:G:T	28	8	0.0820327	0.0143856	1.18127e-08	2	3	2	2	2	2	2	2	2	2	4	2	2	2	4	2	2	3	2	3	2		4	2	3	2	2	2	4
CD14_Mono	ENSG00000065559	17:12097315:G:A	28	11	-0.0487122	0.00814841	2.25719e-09	3	4	3	3	3	2	3	3	2	2	3	2	2	2	3	2	2	2	2	2	2		4	2	2	2	2	2	4
CD14_Mono	ENSG00000067191	17:39162850:T:C	23	4	0.0735464	0.0212039	0.000523296	3	1	2	2	2	2	2	2	2	2	3	2	2	2	2	2	3	1	1	1	2		2	2	2	1	2	2	3
CD14_Mono	ENSG00000067596	17:43649848:C:T	28	6	-0.0964936	0.0212014	5.33202e-06	3	3	2	2	2	2	2	2	2	2	2	2	2	2	3	2	2	3	2	2	2		3	2	2	2	2	2	3
CD14_Mono	ENSG00000068097	17:60078969:A:G	28	22	0.143003	0.0203444	2.07886e-12	4	4	4	4	4	2	4	4	3	2	4	4	4	2	4	4	2	4	4	4	4		4	3	4	2	3	2	4	-0.03215
CD14_Mono	ENSG00000070495	17:76714490:T:C	28	12	-0.0610414	0.00889944	6.93388e-12	3	3	2	3	3	2	2	2	2	2	5	3	3	2	2	3	2	2	2	3	2		3	4	2	2	2	2	5
CD14_Mono	ENSG00000070540	17:68453703:T:G	28	17	-0.168971	0.0163341	4.42156e-25	3	3	2	3	2	2	4	3	2	2	3	3	3	2	4	3	2	3	4	3	2		4	3	3	2	2	2	4
CD14_Mono	ENSG00000070731	17:76584030:A:AT	12	9	0.384285	0.0239004	3.60282e-58	1	1	3	3	1	1	3	3	1	1	3	1	3	2	1	1	1	1	1	1	1		4	3	1	2	2	1	4
CD14_Mono	ENSG00000072210	17:19696460:CAA:C	28	20	0.0633343	0.0100615	3.07914e-10	3	3	3	3	3	3	3	3	3	2	3	3	3	2	3	3	2	3	3	3	3		3	2	2	2	2	2	3
CD14_Mono	ENSG00000072310	17:17848164:A:G	28	8	0.0737535	0.0117779	3.80007e-10	3	3	2	2	2	2	2	2	2	2	3	3	3	2	2	2	2	2	3	2	2		3	2	2	2	2	2	3
CD14_Mono	ENSG00000072778	17:7219921:T:TGGGCGTGCAGGACGC	28	8	-0.0577161	0.00780306	1.39715e-13	5	3	5	2	2	2	2	2	2	2	2	3	2	2	3	2	2	3	2	2	2		3	2	2	2	2	2	5
CD14_Mono	ENSG00000072818	17:7330435:A:G	28	18	-0.116331	0.0107472	2.63972e-27	3	3	3	2	3	2	3	3	3	2	3	3	3	2	3	2	2	3	3	3	2		3	3	2	2	3	2	3
CD14_Mono	ENSG00000073350	17:75574761:T:C	28	13	-0.19827	0.022387	8.25939e-19	4	3	2	2	2	2	4	2	2	2	3	2	2	2	3	2	2	3	4	3	3		3	3	3	2	2	2	4
CD14_Mono	ENSG00000073584	17:40626865:A:ACTCCAACTCAAAAAAAAAAAAAAAAAAAGC	28	16	-0.033047	0.00679612	1.15836e-06	3	3	3	3	3	2	3	2	2	2	3	3	3	2	3	3	2	3	4	3	2		2	5	2	2	2	2	5
CD14_Mono	ENSG00000073969	17:46494490:G:A	28	24	-0.101984	0.00803267	6.2098e-37	4	4	4	3	3	3	3	3	3	2	3	5	3	2	4	3	3	3	3	3	3		4	5	5	3	2	2	5
CD14_Mono	ENSG00000074356	17:3824542:C:T	28	5	0.0889229	0.017355	2.99493e-07	3	3	2	2	2	2	2	2	2	2	2	2	2	2	3	2	2	2	2	2	2		4	2	2	2	2	2	4
CD14_Mono	ENSG00000074370	17:3917770:A:G	28	18	0.0646531	0.0142434	5.64825e-06	3	3	3	3	3	2	3	3	3	2	3	3	3	2	3	2	2	3	3	3	2		4	2	3	2	2	2	4
CD14_Mono	ENSG00000074660	17:1645837:G:C	8	1	-0.484621	0.0634612	2.23235e-14	1	1	1	1	1	1	1	1	1	2	1	1	1	1	1	1	1	1	1	1	1		2	2	2	2	2	2	2	-0.4338
CD14_Mono	ENSG00000074755	17:4136021:T:C	28	11	-0.0659028	0.0088928	1.25541e-13	3	3	3	2	2	2	3	3	2	2	2	3	2	2	3	2	2	2	2	3	2		4	3	2	2	2	2	4
CD14_Mono	ENSG00000076351	17:28427011:A:C	7	1	-0.436508	0.100395	1.37445e-05	1	1	1	1	1	2	1	1	1	1	1	1	1	1	1	1	1	1	1	1	2		2	2	1	1	2	2	2
CD14_Mono	ENSG00000076604	17:28837440:A:T	28	2	0.0981805	0.0247272	7.17089e-05	2	2	2	2	2	2	2	2	2	2	2	2	2	2	2	2	2	2	3	2	2		2	2	2	2	2	2	3
CD14_Mono	ENSG00000078687	17:77927978:G:A	28	11	0.156965	0.0293835	9.19539e-08	3	3	2	3	2	2	2	3	2	2	3	3	2	2	3	2	2	2	3	3	2		3	2	2	2	2	2	3
CD14_Mono	ENSG00000082641	17:48120507:C:CTT	28	11	-0.051179	0.0103512	7.64317e-07	3	3	3	2	3	2	2	3	2	2	3	3	2	2	3	2	2	2	2	2	2		3	2	2	2	3	2	3
CD14_Mono	ENSG00000083290	17:19874966:C:T	28	14	-0.097793	0.011129	1.53311e-18	3	3	3	2	3	2	3	2	2	2	3	3	3	2	3	2	2	3	2	3	3		3	2	2	2	2	2	3
CD14_Mono	ENSG00000083454	17:3709146:G:T	26	15	-0.35047	0.030199	3.87004e-31	4	3	3	5	2	2	3	2	2	2	3	5	4	2	5	1	2	3	3	3	3		1	2	2	2	4	2	5
CD14_Mono	ENSG00000087157	17:78413231:A:G	28	9	-0.11884	0.0300067	7.4813e-05	3	3	2	2	2	2	2	2	2	2	3	2	2	2	3	2	2	3	3	2	2		3	3	2	2	2	2	3
CD14_Mono	ENSG00000087191	17:63770985:C:CAAAA	28	7	0.0352107	0.00768493	4.61014e-06	3	3	3	2	2	2	2	2	2	2	2	2	2	2	2	2	2	3	2	4	2		3	2	2	2	2	2	4
CD14_Mono	ENSG00000091536	17:18242065:G:A	28	11	0.157246	0.0232975	1.48371e-11	3	3	3	2	2	2	2	2	2	2	3	3	3	2	3	2	2	3	2	3	2		3	2	2	2	2	2	3
CD14_Mono	ENSG00000091542	17:18217433:T:TCC	28	4	-0.0309067	0.00827683	0.000188371	2	2	2	2	2	2	2	2	2	2	2	2	2	2	3	3	2	2	2	2	2		3	2	2	2	2	2	3
CD14_Mono	ENSG00000091592	17:5591483:CTCCTT:C	28	16	-0.0347764	0.00858969	5.15191e-05	3	3	3	2	3	2	3	3	3	2	3	3	3	2	3	3	2	3	3	3	2		2	2	2	2	2	2	3
CD14_Mono	ENSG00000091622	17:6638405:C:T	7	1	-0.299255	0.0492744	1.25363e-09	1	1	1	1	1	2	1	1	1	1	1	1	1	2	1	1	2	1	1	1	2		1	2	1	1	2	1	2
CD14_Mono	ENSG00000091640	17:4967598:G:A	28	17	0.21095	0.0129819	2.25096e-59	4	4	4	3	3	2	3	2	2	2	3	3	3	2	4	2	3	3	3	3	2		3	4	2	2	2	2	4	0.04145
CD14_Mono	ENSG00000091947	17:44014960:A:G	28	18	-0.191757	0.0249939	1.69149e-14	4	4	4	3	4	2	3	4	2	2	4	4	4	2	4	3	2	4	4	4	2		4	4	2	2	2	2	4	-0.02525
CD14_Mono	ENSG00000092931	17:76787411:A:G	28	14	-0.0813959	0.0196941	3.58042e-05	3	3	3	3	3	2	3	2	3	2	3	3	3	2	3	2	2	3	2	2	2		3	2	2	2	2	2	3
CD14_Mono	ENSG00000108256	17:29359452:A:AT	28	12	-0.0493388	0.0148955	0.000925197	3	3	3	2	2	2	3	3	2	2	3	3	2	2	3	3	2	3	2	3	2		2	2	2	2	2	2	3
CD14_Mono	ENSG00000108262	17:29590753:A:G	28	16	-0.0599663	0.0104262	8.84598e-09	3	3	3	3	3	2	3	3	2	2	3	3	3	2	3	2	2	3	3	3	2		4	2	2	2	2	2	4
CD14_Mono	ENSG00000108306	17:39501207:C:CT	28	12	0.0255599	0.00709954	0.000317947	3	3	3	2	3	2	2	3	2	2	3	3	2	2	3	2	2	3	2	3	2		3	2	2	2	2	2	3
CD14_Mono	ENSG00000108344	17:40005878:CT:C	28	13	-0.0660055	0.00788808	5.87244e-17	3	4	3	2	2	2	2	3	2	2	3	4	4	2	3	2	2	3	4	2	2		4	3	2	2	2	2	4
CD14_Mono	ENSG00000108349	17:40157367:A:T	28	12	-0.0734993	0.0176534	3.1346e-05	3	3	2	2	2	2	3	3	2	2	3	3	3	2	3	3	2	3	2	3	2		2	2	2	2	2	2	3
CD14_Mono	ENSG00000108352	17:40126583:T:C	28	13	0.355155	0.0539936	4.77729e-11	4	4	4	2	3	2	2	2	2	2	4	4	4	2	4	3	2	4	4	4	2		2	2	2	2	2	2	4
CD14_Mono	ENSG00000108384	17:58742056:G:A	28	23	0.483638	0.021902	4.71946e-108	3	4	3	3	4	4	3	3	3	2	3	4	3	2	3	3	4	4	3	3	3		3	4	3	2	2	2	4
CD14_Mono	ENSG00000108395	17:59106801:A:C	28	18	0.132621	0.0103218	8.74617e-38	4	3	3	4	3	2	3	4	2	2	3	3	3	2	4	3	2	3	4	4	2		3	3	2	2	2	2	4	0.1336
CD14_Mono	ENSG00000108405	17:3917404:A:G	14	7	0.30166	0.0139616	1.5669e-103	1	1	1	1	1	2	1	1	1	2	1	1	1	1	1	1	2	3	3	3	2		4	3	3	2	2	2	4
CD14_Mono	ENSG00000108423	17:59807781:A:G	28	14	0.140452	0.0186429	4.92837e-14	4	4	2	4	4	2	2	3	2	2	4	4	4	2	4	2	2	3	3	3	2		3	2	2	2	2	2	4
CD14_Mono	ENSG00000108424	17:47642343:C:CA	28	12	0.0226636	0.00642789	0.00042218	3	3	3	2	3	2	2	2	2	2	3	3	3	2	4	2	2	3	3	2	2		3	2	2	2	2	2	4
CD14_Mono	ENSG00000108439	17:48029669:CT:C	28	6	0.0554927	0.0111619	6.63928e-07	3	2	2	2	2	2	2	2	2	2	3	3	3	2	3	2	2	2	2	2	2		2	2	2	2	2	2	3
CD14_Mono	ENSG00000108465	17:48019683:CA:C	28	18	-0.0543047	0.00794329	8.11188e-12	3	3	2	3	3	2	3	3	2	2	3	3	3	2	3	3	3	3	3	3	2		3	2	2	2	3	2	3
CD14_Mono	ENSG00000108468	17:48091983:C:CTT	28	15	0.0629288	0.0132754	2.13436e-06	3	3	3	3	2	2	3	3	2	2	4	3	3	2	4	2	2	3	4	3	2		4	2	2	2	2	2	4
CD14_Mono	ENSG00000108469	17:75667292:A:T	28	11	0.224609	0.016895	2.49475e-40	4	4	2	2	3	2	2	2	2	2	4	4	2	2	4	2	2	4	2	2	2		4	3	3	2	2	2	4	-0.015
CD14_Mono	ENSG00000108474	17:16229858:A:ATTT	28	5	-0.0511881	0.0106212	1.43966e-06	3	2	2	2	2	2	2	3	2	2	2	2	2	2	2	2	2	4	2	2	2		5	2	2	2	2	2	5
CD14_Mono	ENSG00000108509	17:4990830:T:C	28	15	-0.0491556	0.00961704	3.19955e-07	3	3	3	3	3	2	3	3	2	2	3	3	3	2	3	2	2	3	3	2	2		4	2	2	2	2	2	4
CD14_Mono	ENSG00000108523	17:4990062:G:C	28	14	0.040098	0.00836963	1.66047e-06	3	3	4	3	3	2	3	3	2	2	3	3	3	2	3	2	2	2	2	3	2		3	2	2	2	2	2	4
CD14_Mono	ENSG00000108556	17:4942473:G:A	28	18	-0.116343	0.0127588	7.60498e-20	3	3	3	4	3	2	4	3	2	2	3	3	3	2	3	3	2	4	4	3	2		3	5	2	2	2	2	5
CD14_Mono	ENSG00000108557	17:17726645:C:T	28	16	0.0997905	0.0239796	3.16193e-05	3	3	3	3	3	2	3	3	2	2	3	3	3	2	3	2	2	3	3	3	2		3	2	2	2	2	2	3
CD14_Mono	ENSG00000108559	17:5420311:A:G	28	13	-0.0434651	0.00968924	7.26002e-06	4	4	3	4	2	4	2	2	2	2	3	2	3	2	3	2	2	4	3	3	3		2	2	2	2	2	2	4
CD14_Mono	ENSG00000108587	17:30456846:CA:C	28	6	-0.0306225	0.00705386	1.41683e-05	5	3	3	2	2	2	2	2	2	2	3	2	2	2	3	2	2	2	2	2	2		2	2	2	2	2	2	5
CD14_Mono	ENSG00000108588	17:63704624:G:T	28	16	-0.0393713	0.00746979	1.35877e-07	3	3	3	3	3	2	3	2	2	2	3	3	3	2	3	3	2	3	5	5	2		2	3	2	2	2	2	5
CD14_Mono	ENSG00000108591	17:18049125:C:T	28	6	0.0304442	0.00888501	0.000611483	3	3	2	2	2	2	2	2	2	2	3	2	3	2	3	2	2	2	2	2	2		2	2	2	2	2	2	3
CD14_Mono	ENSG00000108592	17:63850754:A:AT	28	18	0.0870714	0.0116693	8.5473e-14	4	3	3	3	3	2	4	4	2	2	3	4	3	2	3	4	2	3	3	4	2		3	3	2	2	2	2	4
CD14_Mono	ENSG00000108599	17:19910325:CA:C	28	9	0.161982	0.0153919	6.70826e-26	3	3	3	2	2	2	3	2	2	2	4	2	2	2	4	2	2	2	2	2	2		3	3	2	2	2	2	4
CD14_Mono	ENSG00000108604	17:63869747:C:G	28	7	0.100361	0.00947424	3.21123e-26	3	2	2	2	2	2	2	2	2	2	3	2	2	2	3	2	2	2	2	2	2		4	3	4	2	2	2	4
CD14_Mono	ENSG00000108622	17:64001974:A:G	28	14	-0.0478958	0.00892048	7.90889e-08	4	3	4	3	2	2	4	4	2	2	4	3	4	2	3	2	3	2	2	3	2		3	2	2	2	2	2	4
CD14_Mono	ENSG00000108639	17:78172138:C:T	28	13	-0.026499	0.00715991	0.000214732	3	3	3	2	2	2	2	2	2	2	3	3	3	2	3	2	2	4	3	3	2		3	3	2	2	2	2	4
CD14_Mono	ENSG00000108654	17:64506317:A:G	28	23	-0.0575453	0.00562379	1.41861e-24	4	4	4	4	4	2	4	4	4	4	4	4	4	2	4	4	2	4	4	4	4		4	4	4	3	2	2	4	-0.2242
CD14_Mono	ENSG00000108669	17:78665187:A:C	28	13	-0.0242766	0.00715227	0.000688174	3	3	3	2	5	2	3	3	2	2	3	3	3	2	3	2	2	3	2	2	2		2	2	3	2	2	2	5
CD14_Mono	ENSG00000108679	17:78979095:CT:C	23	8	0.65686	0.104461	3.21343e-10	3	3	3	2	2	2	2	2	2	2	3	2	3	2	1	2	2	1	2	1	2		4	3	1	2	2	1	4
CD14_Mono	ENSG00000108771	17:42112643:C:G	28	14	-0.115901	0.0240998	1.51528e-06	3	4	3	2	4	2	4	2	2	2	4	3	4	2	4	2	2	3	4	4	2		2	4	2	2	2	2	4	-0.35405
CD14_Mono	ENSG00000108826	17:50349108:C:T	28	11	0.181074	0.0388079	3.07275e-06	3	3	2	2	2	2	3	2	2	2	3	3	3	2	4	2	2	3	3	3	2		2	2	2	2	2	2	4
CD14_Mono	ENSG00000108828	17:43032971:A:AT	28	11	-0.0873506	0.020309	1.6997e-05	3	4	4	2	2	3	3	3	2	2	4	3	3	2	3	2	2	2	2	2	2		2	2	2	2	2	2	4
CD14_Mono	ENSG00000108829	17:50304362:T:C	28	1	0.192826	0.0437746	1.05795e-05	2	2	2	2	2	2	2	2	2	2	2	2	2	2	2	2	2	2	2	2	2		2	2	2	2	2	2	2
CD14_Mono	ENSG00000108840	17:44107607:CA:C	28	2	-0.0475651	0.010546	6.47485e-06	2	2	2	2	2	2	2	2	2	2	2	2	2	2	2	2	2	2	2	2	2		4	2	2	2	2	2	4
CD14_Mono	ENSG00000108846	17:50634726:C:T	4	3	-0.493075	0.0209548	1.99249e-122	1	1	1	1	1	1	1	1	1	1	1	1	1	1	1	1	1	1	1	1	1		4	4	1	2	1	1	4	-0.26735
CD14_Mono	ENSG00000108883	17:44922929:A:C	28	10	0.0280299	0.00799472	0.000454803	3	3	2	2	2	2	2	3	2	2	4	2	3	2	3	2	2	3	2	3	2		3	2	2	2	2	2	4
CD14_Mono	ENSG00000108932	17:68295121:TGAG:T	28	13	0.112949	0.0128859	1.86312e-18	3	3	2	3	3	2	3	2	2	2	3	3	2	2	3	2	2	2	3	3	2		3	3	2	2	2	2	3
CD14_Mono	ENSG00000108946	17:68580349:C:T	28	4	-0.0404536	0.00827023	1.00084e-06	2	3	2	2	2	2	2	3	2	2	2	2	2	2	2	2	2	2	3	2	2		2	2	2	2	2	2	3
CD14_Mono	ENSG00000108953	17:1409167:T:C	28	4	0.0263857	0.00560316	2.4883e-06	2	2	2	2	2	2	2	2	2	2	3	2	2	2	2	2	2	3	2	2	2		3	2	2	2	2	2	3
CD14_Mono	ENSG00000108963	17:2037419:T:C	28	20	-0.176713	0.0171881	8.57199e-25	4	4	4	3	4	2	4	4	2	2	3	4	4	2	4	3	2	3	4	4	3		3	4	3	2	2	2	4
CD14_Mono	ENSG00000109046	17:27224656:A:C	28	12	0.0448443	0.00890988	4.82605e-07	3	3	2	2	2	3	3	2	3	2	2	3	2	2	3	2	2	3	3	3	2		4	2	2	2	2	2	4
CD14_Mono	ENSG00000109047	17:9911106:T:C	5	3	-0.256771	0.0274672	8.90698e-21	1	1	1	1	1	1	1	1	1	1	1	1	1	1	1	4	1	1	1	1	1		1	4	1	2	1	2	4
CD14_Mono	ENSG00000109062	17:74770113:G:A	28	5	0.157442	0.0106096	8.12523e-50	2	3	2	2	2	2	2	2	2	2	2	2	2	2	2	2	2	2	2	2	2		3	3	3	2	2	2	3
CD14_Mono	ENSG00000109063	17:10699650:G:A	28	8	0.0976192	0.0244469	6.52097e-05	3	2	2	2	2	2	2	2	2	2	3	3	3	2	4	2	2	3	2	2	2		3	2	2	2	2	2	4
CD14_Mono	ENSG00000109065	17:74784352:G:A	28	11	0.114509	0.0144216	2.02008e-15	3	3	3	3	2	2	3	3	2	2	3	2	2	2	3	3	2	2	2	2	2		4	2	2	2	2	2	4
CD14_Mono	ENSG00000109066	17:74841693:G:A	28	10	0.0487852	0.0139656	0.00047721	3	3	3	2	3	2	2	2	2	2	3	3	2	2	3	2	2	2	2	2	2		3	2	2	3	2	2	3
CD14_Mono	ENSG00000109079	17:28309128:CTCA:C	28	4	0.271187	0.0767043	0.000407029	3	3	2	2	2	2	2	2	2	2	2	2	2	2	2	2	2	3	2	2	2		2	2	2	2	2	2	3
CD14_Mono	ENSG00000109084	17:28361641:G:A	28	17	0.251253	0.029289	9.62003e-18	3	3	3	3	3	2	4	3	2	2	3	3	3	2	3	2	2	3	4	4	2		3	3	2	2	2	2	4
CD14_Mono	ENSG00000109099	17:15249758:G:A	5	2	0.302126	0.0300754	9.60216e-24	1	1	1	1	1	1	1	1	1	1	1	1	1	1	1	1	1	1	1	1	1		1	2	3	1	2	2	3
CD14_Mono	ENSG00000109113	17:28726312:T:C	24	15	-0.0687678	0.0176176	9.48691e-05	3	4	3	3	3	2	3	1	2	1	3	3	3	2	1	1	3	3	3	3	2		3	2	2	2	2	2	4
CD14_Mono	ENSG00000120071	17:45980506:T:TA	28	28	-0.180431	0.00858141	3.80562e-98	4	4	4	4	4	5	4	4	4	4	4	4	4	4	4	3	4	4	4	4	3		4	4	3	3	3	4	5
CD14_Mono	ENSG00000121064	17:56932987:G:A	28	6	-0.0374692	0.00911967	3.98034e-05	3	2	2	2	3	2	2	2	2	2	2	2	2	2	2	2	2	2	2	3	2		3	4	2	2	2	2	4
CD14_Mono	ENSG00000121101	17:58553390:G:C	27	16	0.445288	0.0929798	1.67548e-06	1	3	3	3	3	2	3	3	2	2	3	3	3	2	3	3	2	3	3	3	2		2	2	3	2	2	2	3
CD14_Mono	ENSG00000123700	17:70162526:CA:C	3	3	-0.225261	0.0467491	1.44629e-06	1	1	1	1	1	1	1	1	1	1	1	1	1	1	1	1	1	1	1	1	1		3	4	1	1	1	1	4
CD14_Mono	ENSG00000124422	17:21050143:C:CAA	28	18	0.0812392	0.00877517	2.08579e-20	3	3	3	3	3	2	3	3	2	2	3	3	3	2	3	3	2	3	3	3	2		3	3	2	2	2	2	3
CD14_Mono	ENSG00000125430	17:14350631:G:A	27	18	0.189624	0.0326996	6.67231e-09	3	3	3	3	3	2	3	3	2	2	3	3	3	2	3	3	2	3	3	1	2		4	4	3	2	2	2	4
CD14_Mono	ENSG00000125445	17:75234052:C:CT	28	7	-0.076632	0.0115918	3.82057e-11	3	2	2	2	2	2	2	2	2	2	2	2	2	2	4	2	2	2	3	2	2		4	3	3	2	2	2	4
CD14_Mono	ENSG00000125447	17:75212081:T:TGC	28	5	-0.0389499	0.00939329	3.37497e-05	3	2	3	2	2	2	2	2	2	2	3	2	2	2	2	2	2	2	2	2	2		2	2	4	2	2	2	4
CD14_Mono	ENSG00000125454	17:75313257:A:G	28	9	-0.158753	0.0202088	3.9777e-15	3	2	3	2	2	2	2	2	2	2	3	3	2	2	3	2	2	2	3	2	2		3	3	2	2	2	2	3
CD14_Mono	ENSG00000125457	17:75291066:C:CT	28	14	-0.0959431	0.0119212	8.41055e-16	3	3	2	2	3	2	2	2	2	2	3	3	3	2	3	3	2	3	3	2	2		3	3	3	2	2	2	3
CD14_Mono	ENSG00000125458	17:75092028:G:GTGTGTGTGTGTGT	28	19	-0.150182	0.0362523	3.43257e-05	3	3	3	3	3	2	3	3	3	2	3	3	3	2	3	3	2	3	3	3	2		3	2	3	2	2	2	3
CD14_Mono	ENSG00000126351	17:40090033:A:G	28	15	0.142621	0.0248696	9.76556e-09	4	4	4	4	4	2	4	4	2	2	4	4	4	2	4	2	2	4	2	4	2		4	2	2	2	2	2	4
CD14_Mono	ENSG00000126653	17:30110161:C:CTT	28	10	0.0475894	0.00609674	5.91619e-15	3	4	3	2	2	2	2	2	2	2	2	4	2	2	4	2	2	4	3	2	2		3	3	2	2	2	2	4
CD14_Mono	ENSG00000126858	17:32146899:AT:A	28	10	-0.0500745	0.00865574	7.24611e-09	3	3	2	2	2	2	2	2	2	2	3	3	2	2	3	3	2	3	2	3	2		2	3	2	2	2	2	3
CD14_Mono	ENSG00000126860	17:31324211:C:T	28	24	0.0688066	0.00873642	3.38487e-15	3	4	3	4	4	4	3	3	3	2	4	3	4	2	3	3	4	4	3	3	3		4	4	4	2	3	2	4
CD14_Mono	ENSG00000128487	17:20401097:C:T	28	17	-0.0844599	0.0223588	0.000158423	3	3	3	3	2	2	3	3	2	2	3	2	3	2	3	3	3	3	3	3	2		3	3	2	2	2	2	3
CD14_Mono	ENSG00000129197	17:5460015:C:CT	28	13	-0.0758594	0.0147343	2.62608e-07	3	3	3	2	3	2	2	2	2	2	3	3	3	2	3	3	2	3	3	2	2		3	2	2	2	2	2	3
CD14_Mono	ENSG00000129219	17:4819581:G:A	28	20	-0.18052	0.0158358	4.20468e-30	3	3	3	3	3	2	3	3	2	2	3	3	3	2	3	3	3	3	3	3	2		3	4	2	2	3	2	4
CD14_Mono	ENSG00000129226	17:7562022:C:T	14	7	-0.121764	0.00966156	2.03448e-36	1	1	1	1	1	2	1	1	2	1	1	1	1	1	1	1	2	3	3	3	2		4	3	4	2	2	2	4
CD14_Mono	ENSG00000129235	17:6550420:G:A	28	12	0.0421863	0.0110653	0.00013758	3	3	2	2	2	2	2	3	2	2	3	3	2	2	3	2	2	3	3	3	2		4	3	2	2	2	2	4
CD14_Mono	ENSG00000129255	17:7571834:CT:C	28	17	0.0508975	0.0135725	0.000176798	4	4	3	3	4	2	3	3	2	2	4	3	4	2	4	3	2	3	4	3	2		4	2	2	2	2	2	4
CD14_Mono	ENSG00000129646	17:76337795:C:T	25	11	0.532211	0.125155	2.11469e-05	3	3	3	1	2	2	3	2	2	1	3	2	3	2	3	2	2	3	3	2	2		1	3	2	2	2	2	3
CD14_Mono	ENSG00000131242	17:31494594:C:G	28	11	-0.344533	0.0276788	1.44291e-35	4	4	2	2	2	2	3	2	2	2	3	4	4	2	3	2	2	3	2	3	2		4	2	2	2	2	2	4
CD14_Mono	ENSG00000131470	17:42666566:C:T	28	8	0.0932321	0.026801	0.000503897	3	3	3	2	2	2	2	2	2	2	3	2	2	2	3	2	2	3	2	2	2		3	2	2	2	2	2	3
CD14_Mono	ENSG00000131748	17:39627534:C:G	28	7	-0.0471836	0.00984641	1.65161e-06	5	5	5	2	2	2	2	2	2	2	3	5	2	2	3	2	2	2	2	2	2		2	2	2	2	2	2	5
CD14_Mono	ENSG00000131899	17:18244732:G:GC	25	18	0.301636	0.035774	3.40708e-17	3	3	3	3	4	2	4	3	2	2	3	4	3	2	3	4	3	1	1	3	3		4	4	1	2	2	2	4
CD14_Mono	ENSG00000132376	17:1494462:A:G	28	13	-0.0740579	0.016316	5.65249e-06	4	4	4	2	4	2	2	2	2	2	4	4	3	2	4	2	4	3	3	3	2		2	2	2	2	2	2	4
CD14_Mono	ENSG00000132386	17:1767978:T:C	17	11	-0.183923	0.0285094	1.10883e-10	1	3	1	1	1	2	1	1	2	1	1	3	3	2	1	1	2	1	3	3	3		3	3	3	2	2	3	3
CD14_Mono	ENSG00000132471	17:75953474:C:T	28	16	-0.111444	0.0244821	5.3126e-06	3	3	3	4	4	2	3	4	2	2	3	3	3	2	3	2	2	3	3	3	2		3	2	2	2	2	2	4
CD14_Mono	ENSG00000132475	17:75805179:CA:C	28	4	-0.0301664	0.00779928	0.0001098	2	2	2	2	2	2	2	2	3	2	3	2	2	2	3	2	2	2	2	2	2		2	2	2	2	2	2	3
CD14_Mono	ENSG00000132507	17:7312217:T:C	28	26	-0.112882	0.00654782	1.33799e-66	4	4	4	3	3	3	4	4	3	2	4	4	4	4	4	4	4	4	4	4	3		4	4	4	4	3	2	4
CD14_Mono	ENSG00000132514	17:7114903:G:C	4	3	0.140084	0.0285362	9.15462e-07	1	1	1	1	1	1	1	1	1	1	1	1	1	1	1	1	1	1	1	1	1		3	3	1	1	1	2	3
CD14_Mono	ENSG00000132591	17:28778007:C:CT	28	3	-0.0490542	0.0161257	0.00235019	2	3	2	2	2	2	2	2	2	2	2	2	2	2	2	2	2	3	2	2	2		2	2	2	2	2	2	3
CD14_Mono	ENSG00000133027	17:17620933:G:A	28	2	0.0738136	0.0122955	1.9336e-09	2	2	2	2	2	2	2	2	2	2	2	2	2	2	2	2	2	2	2	2	2		4	2	2	2	2	2	4
CD14_Mono	ENSG00000133028	17:10691012:T:C	28	8	0.0403929	0.00871857	3.60455e-06	3	5	2	2	2	2	2	2	2	2	3	5	2	2	3	2	2	2	3	2	2		3	2	2	2	2	2	5
CD14_Mono	ENSG00000133030	17:17009366:C:G	28	17	-0.177924	0.00933107	4.66887e-81	3	3	3	3	2	2	3	3	2	2	3	3	3	2	3	2	2	3	3	4	3		4	4	2	2	2	2	4
CD14_Mono	ENSG00000133193	17:73233872:C:CA	28	16	0.0630866	0.00926888	1.00153e-11	3	3	3	3	4	2	3	4	2	2	3	3	3	2	3	3	2	3	2	2	2		3	4	2	2	2	2	4
CD14_Mono	ENSG00000133195	17:73092704:C:T	28	19	0.313439	0.0285485	4.81363e-28	4	4	4	4	4	2	4	4	4	2	4	4	4	2	4	4	2	4	4	4	2		4	4	2	2	2	2	4	0.4535
CD14_Mono	ENSG00000136448	17:45092571:G:A	28	6	0.0382299	0.0111761	0.000624604	2	3	2	2	2	3	2	2	2	2	3	2	2	2	3	2	2	3	2	2	2		2	2	2	2	2	2	3
CD14_Mono	ENSG00000136478	17:64178372:G:A	28	7	-0.136175	0.0152171	3.59356e-19	3	3	2	3	2	2	2	2	2	2	2	2	2	2	2	2	2	3	2	2	2		4	3	2	2	2	2	4
CD14_Mono	ENSG00000136490	17:63793878:AT:A	28	17	0.0481037	0.00646793	1.02788e-13	3	3	3	2	3	2	3	2	2	2	3	3	3	2	3	3	3	3	2	3	2		3	3	2	2	3	2	3
CD14_Mono	ENSG00000136504	17:49770269:C:CA	28	4	0.0349746	0.00914545	0.000131164	2	3	2	2	2	2	2	2	2	2	2	2	2	2	2	2	2	3	3	2	2		2	2	2	2	2	2	3
CD14_Mono	ENSG00000141027	17:16269438:A:G	28	8	-0.036007	0.00491782	2.44766e-13	2	3	2	2	2	2	2	2	2	2	4	2	2	2	2	2	2	4	4	3	2		4	3	2	2	2	2	4
CD14_Mono	ENSG00000141030	17:17289901:C:T	28	5	0.131223	0.00775195	2.80732e-64	3	3	2	2	2	2	2	2	2	2	2	2	2	2	3	2	2	2	2	2	2		2	5	2	2	2	2	5
CD14_Mono	ENSG00000141068	17:27529460:A:G	28	8	-0.129354	0.0110489	1.16721e-31	3	2	2	2	2	2	2	2	2	2	3	2	2	2	2	2	2	3	3	3	2		4	4	2	2	2	2	4
CD14_Mono	ENSG00000141127	17:18881842:AT:A	28	16	0.10374	0.0077389	5.65512e-41	5	5	3	3	5	2	3	2	2	2	3	3	3	2	3	2	2	2	5	3	3		5	3	2	2	2	2	5
CD14_Mono	ENSG00000141179	17:55778210:C:CAA	28	9	-0.0627743	0.0138572	5.89611e-06	3	3	3	2	2	2	2	2	2	2	2	2	2	2	3	2	2	3	2	2	2		3	3	2	2	3	2	3
CD14_Mono	ENSG00000141198	17:54964662:TA:T	28	19	0.322433	0.0377977	1.45716e-17	3	3	3	3	3	2	3	3	2	2	3	3	3	2	4	3	3	3	3	3	2		3	3	2	2	2	2	4
CD14_Mono	ENSG00000141232	17:50910490:T:C	28	16	-0.0686532	0.0119321	8.73331e-09	3	3	3	3	3	2	3	3	2	2	3	3	3	2	3	3	2	2	2	4	2		4	3	2	2	2	2	4
CD14_Mono	ENSG00000141252	17:666521:G:A	28	21	-0.111046	0.00706246	1.04621e-55	4	3	3	3	3	3	3	3	3	2	3	3	3	2	3	4	3	4	3	3	2		3	3	2	2	2	2	4
CD14_Mono	ENSG00000141258	17:2337584:C:T	28	7	-0.094995	0.0222013	1.87893e-05	4	3	2	2	3	2	2	2	2	2	3	2	2	2	4	2	2	2	2	3	2		2	2	2	2	2	2	4	-0.1026
CD14_Mono	ENSG00000141279	17:47441354:TTGTG:T	28	12	0.0470914	0.0109393	1.67155e-05	3	3	2	2	2	2	3	3	2	2	3	2	3	2	3	2	2	3	3	3	2		3	2	2	2	2	2	3
CD14_Mono	ENSG00000141295	17:47834936:C:T	28	18	-0.193722	0.0198513	1.69397e-22	4	4	4	3	4	2	4	4	2	2	3	4	4	2	3	3	2	4	4	3	2		3	3	2	2	2	2	4
CD14_Mono	ENSG00000141298	17:29853086:A:ATT	28	18	0.0899457	0.0101109	5.79256e-19	4	3	4	3	3	2	2	3	2	2	3	3	3	2	4	3	2	3	3	3	2		3	4	3	2	2	2	4
CD14_Mono	ENSG00000141314	17:32279924:T:C	6	1	0.14382	0.0362408	7.23383e-05	1	1	1	1	1	2	1	1	1	1	1	1	1	2	1	1	2	1	1	1	1		1	1	1	1	2	2	2
CD14_Mono	ENSG00000141349	17:44070470:G:GT	28	7	-0.0368461	0.0109889	0.000799275	3	2	2	2	2	2	2	2	2	2	2	2	3	2	3	2	2	3	2	2	2		3	3	2	2	2	2	3
CD14_Mono	ENSG00000141376	17:60677901:C:A	28	18	-0.130206	0.0151388	7.91425e-18	4	4	4	4	4	2	4	4	2	2	4	4	4	2	4	4	2	4	4	4	2		4	4	2	2	2	2	4	-0.2164
CD14_Mono	ENSG00000141456	17:4722575:C:T	28	4	-0.0500934	0.0138322	0.000292901	3	3	2	2	2	2	2	3	2	2	2	2	2	2	2	2	2	2	2	2	2		2	2	2	2	2	2	3
CD14_Mono	ENSG00000141480	17:4700975:A:G	28	16	0.0257887	0.00505907	3.44114e-07	3	4	3	2	3	2	3	3	2	2	3	3	3	2	4	2	2	4	2	3	2		3	3	3	2	2	2	4
CD14_Mono	ENSG00000141504	17:7588592:G:A	28	19	0.0673479	0.006924	2.31918e-22	4	4	4	4	4	2	4	4	2	2	4	4	4	2	4	4	2	4	4	3	3		3	3	2	2	2	2	4
CD14_Mono	ENSG00000141505	17:7160337:G:GT	6	3	-0.387969	0.0423748	5.40305e-20	1	1	1	1	1	1	1	1	1	1	1	1	1	1	1	1	1	1	1	1	1		3	4	1	2	2	2	4
CD14_Mono	ENSG00000141519	17:80032950:C:T	11	3	0.353636	0.0538738	5.23301e-11	1	1	1	1	1	2	1	1	1	1	1	1	1	2	1	1	2	4	1	2	2		3	2	1	1	2	2	4
CD14_Mono	ENSG00000141524	17:78122372:G:C	28	15	0.0653318	0.00981317	2.78416e-11	4	3	4	3	4	2	3	3	2	2	3	3	4	2	3	3	2	3	2	2	2		2	3	2	2	2	2	4
CD14_Mono	ENSG00000141526	17:82233451:A:C	28	10	-0.0887394	0.00871387	2.34464e-24	3	2	2	2	2	2	2	3	2	3	3	2	2	2	3	3	2	2	2	3	2		3	3	2	2	2	2	3
CD14_Mono	ENSG00000141540	17:74279123:T:C	25	13	0.0431086	0.0110247	9.22298e-05	3	3	3	3	3	2	3	3	2	2	3	3	3	2	3	1	2	1	2	1	2		3	2	2	2	2	2	3
CD14_Mono	ENSG00000141542	17:82636260:CA:C	28	9	0.104105	0.0234152	8.74569e-06	3	4	2	2	2	3	2	2	2	2	2	2	2	2	3	2	2	3	3	2	2		2	3	3	2	2	2	4
CD14_Mono	ENSG00000141543	17:80239953:G:A	28	9	0.344737	0.0536345	1.29708e-10	3	3	2	2	2	2	2	2	2	2	2	3	3	2	3	2	2	3	3	2	2		3	2	2	2	2	2	3
CD14_Mono	ENSG00000141551	17:82279820:G:GA	28	6	-0.145689	0.0192875	4.23505e-14	3	2	2	2	2	2	2	2	2	2	3	2	2	2	3	2	2	2	2	2	2		4	4	2	2	2	2	4
