## Supplementary Tables for "Impact of rare and common genetic variation on cell type-specific gene expression in human blood" (part 5 of 33)

### Sheet: Supplementary Table 4 (continued)
Supplementary Table 4. List of the top common variant eQTL for all significant eGenes (FDR<5%) with cell type specificity information. For each significant (common variant) eQTL the gene, variant and cell type are specified as well as the effect size, standard error and p-value. Then for each of the cell types the cell type specificity scenario (1-5, as defined in the main text) is specified. The final column is the gene-level aggregated score, obtained as the max of all pairwise scores (1-5). When applicable, PromoterAI and SpliceAI scores for the corresponding variant (and gene, for PromoterAI) were included also.
CD14_Mono	ENSG00000141556	17:82765486:A:G	28	17	-0.0605331	0.00881665	6.61355e-12	3	3	3	2	3	2	3	3	2	2	3	3	3	2	3	2	3	3	3	3	2		3	3	2	2	2	2	3
CD14_Mono	ENSG00000141560	17:82722573:G:T	28	17	0.0777367	0.0126357	7.64381e-10	3	3	3	3	3	2	3	3	2	2	3	5	3	2	3	2	3	3	3	2	2		4	3	2	2	2	2	5
CD14_Mono	ENSG00000141562	17:82457026:A:AAC	28	17	-0.0623155	0.00930588	2.1368e-11	4	4	3	2	4	2	3	2	4	2	2	3	3	2	5	5	2	2	3	3	2		3	4	4	2	3	2	5
CD14_Mono	ENSG00000141568	17:82634150:C:CAAAAAAAA	28	18	0.0666759	0.0101554	5.18335e-11	3	3	3	3	3	2	3	3	2	2	3	3	3	2	3	3	2	3	3	3	2		3	3	2	2	2	2	3
CD14_Mono	ENSG00000141569	17:75939317:A:AC	28	14	-0.211904	0.032463	6.68506e-11	3	3	3	2	2	2	3	3	2	2	3	3	3	2	3	2	2	3	3	4	2		3	2	2	2	2	2	4
CD14_Mono	ENSG00000141574	17:82284445:A:G	6	4	-0.188787	0.0333573	1.51794e-08	1	1	1	1	1	1	1	1	1	1	1	1	1	1	1	1	1	1	1	1	1		3	3	3	2	1	2	3
CD14_Mono	ENSG00000141580	17:82649954:C:A	28	22	0.121574	0.0116377	1.52004e-25	4	4	4	3	4	2	3	3	3	2	3	3	3	2	4	4	3	4	4	4	2		3	4	4	2	3	2	4
CD14_Mono	ENSG00000141582	17:79829471:G:A	28	9	0.0927568	0.0164652	1.76592e-08	3	3	3	2	2	2	2	2	2	2	3	3	2	2	3	2	2	3	2	3	2		2	2	2	2	2	2	3
CD14_Mono	ENSG00000141698	17:41835538:C:T	28	27	-0.724092	0.0278337	3.35308e-149	4	4	3	4	3	4	3	3	3	2	3	4	4	4	4	3	4	4	3	3	3		4	4	4	3	3	3	4
CD14_Mono	ENSG00000141699	17:42645388:G:T	28	13	-0.0449462	0.00845907	1.07611e-07	3	3	3	3	3	2	2	2	3	2	3	2	3	2	3	2	2	3	2	2	2		2	3	3	2	2	2	3
CD14_Mono	ENSG00000141741	17:39691546:T:TA	28	7	-0.0286686	0.00856692	0.000818596	3	3	2	2	2	2	2	2	2	2	3	2	2	2	2	2	2	3	4	3	2		2	2	2	2	2	2	4
CD14_Mono	ENSG00000142494	17:19599064:A:C	13	6	-0.342947	0.0333959	9.70792e-25	1	1	1	1	1	1	3	1	1	1	3	1	1	2	3	1	2	1	5	1	2		2	2	3	2	1	2	5
CD14_Mono	ENSG00000142507	17:4760087:GTA:G	28	4	-0.0344709	0.00770776	7.74069e-06	3	2	2	3	2	2	2	2	2	2	2	2	2	2	2	2	2	2	2	2	2		3	2	2	2	2	2	3
CD14_Mono	ENSG00000153933	17:56857447:C:T	28	18	0.285018	0.0269799	4.37266e-26	3	3	3	3	3	2	3	3	2	2	3	3	3	2	3	2	3	3	3	3	2		3	4	2	2	2	2	4
CD14_Mono	ENSG00000153944	17:57254039:AAATAATAAT:A	28	12	-0.0742347	0.0137802	7.16155e-08	3	3	2	2	2	2	3	2	2	2	3	2	3	2	3	3	2	3	3	3	2		3	2	2	2	2	2	3
CD14_Mono	ENSG00000153982	17:59294630:GTGGTTTGGTT:G	28	7	-0.285716	0.0424899	1.76412e-11	3	2	2	2	2	2	2	2	2	2	3	2	2	2	3	2	2	2	3	3	2		4	2	2	2	2	2	4
CD14_Mono	ENSG00000154016	17:19081652:G:A	27	13	0.309025	0.0747867	3.59483e-05	3	3	3	2	3	2	3	3	2	2	3	3	2	3	3	3	2	2	3	2	2		1	2	2	2	2	2	3
CD14_Mono	ENSG00000154217	17:67355886:G:A	28	20	-0.0521587	0.00833963	3.99248e-10	3	3	3	2	3	2	3	3	3	3	3	3	3	2	3	3	3	3	3	3	2		3	4	2	2	2	2	4
CD14_Mono	ENSG00000154229	17:66466377:G:T	28	22	-0.134552	0.0173852	9.9841e-15	3	3	3	3	3	2	3	3	3	2	3	3	3	2	3	3	3	3	3	3	3		4	3	4	2	2	2	4
CD14_Mono	ENSG00000154263	17:69253570:C:T	27	6	0.349834	0.0901979	0.000105097	3	3	2	2	2	2	2	2	2	2	2	2	2	2	3	2	2	3	2	3	2		1	2	2	2	2	2	3
CD14_Mono	ENSG00000154265	17:69327145:G:GCCGCGCGCAC	28	16	0.205406	0.0253169	4.92278e-16	4	4	3	3	4	2	3	2	2	2	3	3	4	2	4	4	2	4	3	3	2		3	2	2	2	2	2	4
CD14_Mono	ENSG00000154760	17:35447867:G:GTTGTT	27	16	-0.143635	0.0364442	8.10704e-05	3	3	3	3	3	2	3	3	2	2	3	3	3	2	3	3	2	4	3	3	2		1	2	2	2	2	2	4
CD14_Mono	ENSG00000154803	17:17238736:TA:T	28	15	0.131909	0.0124493	3.12161e-26	3	3	3	3	2	2	3	2	2	2	3	3	3	2	4	2	2	3	3	3	2		3	5	2	2	2	2	5
CD14_Mono	ENSG00000154945	17:50735379:G:A	28	8	-0.0567717	0.00981385	7.25772e-09	4	4	3	2	2	2	2	2	2	2	3	2	2	2	4	3	2	2	2	2	2		2	3	2	2	2	2	4
CD14_Mono	ENSG00000154957	17:12065258:A:ATAT	28	4	-0.108039	0.0332991	0.00117653	3	3	3	2	2	2	2	2	2	2	2	2	2	2	2	2	2	2	2	2	2		2	2	2	2	2	2	3
CD14_Mono	ENSG00000157637	17:81292555:C:T	28	19	0.143266	0.0111657	1.09973e-37	3	4	4	4	4	2	3	3	2	2	4	3	4	2	3	4	2	4	3	3	4		3	3	2	2	2	2	4
CD14_Mono	ENSG00000159199	17:48948534:C:CAAA	28	13	-0.0385598	0.00811035	1.99044e-06	3	3	3	3	2	2	3	3	2	2	5	2	2	2	3	2	3	2	3	2	2		3	3	2	2	2	2	5
CD14_Mono	ENSG00000159202	17:48922311:T:C	28	20	-0.131538	0.00916767	1.09575e-46	4	3	3	4	3	2	5	4	2	2	3	3	3	2	3	3	4	3	3	3	2		4	4	3	2	2	2	5
CD14_Mono	ENSG00000159314	17:45449659:C:T	28	10	-0.0963346	0.0108234	5.55698e-19	3	2	2	2	2	2	3	2	2	2	3	2	2	2	4	2	2	4	2	3	2		3	3	3	2	2	2	4
CD14_Mono	ENSG00000159842	17:1159696:C:T	28	14	0.0226438	0.0055164	4.04638e-05	3	3	2	3	3	2	3	3	2	2	3	3	2	2	3	3	2	3	3	3	2		2	2	2	2	2	2	3
CD14_Mono	ENSG00000160551	17:29558359:CCTTT:C	28	17	-0.0666945	0.00939828	1.27997e-12	3	3	3	3	4	2	2	3	2	2	3	3	3	2	4	3	2	3	3	3	2		3	3	2	2	2	2	4
CD14_Mono	ENSG00000160602	17:28799297:CT:C	28	9	-0.0715365	0.022208	0.00127651	3	3	2	2	2	2	2	2	2	2	2	3	2	2	3	2	2	3	3	3	2		3	2	2	2	2	2	3
CD14_Mono	ENSG00000161513	17:74872953:G:A	27	7	0.0959473	0.0244869	8.9172e-05	3	3	2	2	3	2	2	3	2	2	3	2	2	2	4	2	2	1	2	2	2		2	2	2	2	2	2	4	-0.0667
CD14_Mono	ENSG00000161526	17:75667292:A:T	28	10	0.176751	0.00991263	4.07016e-71	4	4	3	2	3	2	2	2	2	2	3	3	4	2	3	2	2	2	2	2	2		4	2	2	2	2	2	4	-0.0142
CD14_Mono	ENSG00000161533	17:75963776:A:G	28	7	-0.0957583	0.00796772	2.84817e-33	3	3	2	2	2	2	3	2	2	2	3	2	2	2	3	2	2	2	2	2	2		4	2	2	2	2	2	4
CD14_Mono	ENSG00000161542	17:76393236:C:T	28	9	0.156659	0.0346221	6.04455e-06	3	3	2	2	3	2	2	2	2	2	2	3	3	2	3	2	2	3	3	2	2		2	2	2	2	2	2	3
CD14_Mono	ENSG00000161547	17:76817282:A:AT	28	20	-0.0324034	0.00788139	3.93295e-05	3	3	3	3	3	2	3	3	3	2	3	3	3	2	3	3	2	3	3	3	2		3	3	3	2	2	2	3
CD14_Mono	ENSG00000161647	17:43768083:G:A	5	1	-0.209066	0.0317911	4.82477e-11	1	1	1	1	1	1	1	1	1	1	1	1	1	1	1	1	1	1	1	1	1		1	2	1	2	2	2	2
CD14_Mono	ENSG00000161654	17:44071766:G:A	28	7	-0.0409221	0.0104857	9.51491e-05	3	3	3	2	2	2	2	2	2	2	3	3	2	2	3	2	2	2	2	2	2		2	2	2	2	2	2	3
CD14_Mono	ENSG00000161692	17:44742101:T:A	28	17	-0.366368	0.0285268	9.42162e-38	4	3	2	3	4	2	3	2	2	2	3	3	4	2	3	4	2	3	3	3	2		3	3	3	2	2	2	4
CD14_Mono	ENSG00000161929	17:5265868:A:G	25	15	0.17302	0.043144	6.06443e-05	3	3	2	1	1	2	3	3	2	1	3	3	2	2	3	3	2	3	3	3	2		3	3	3	2	2	2	3
CD14_Mono	ENSG00000161944	17:7113551:A:ACAC	4	2	0.235999	0.0128458	2.21498e-75	1	1	1	1	1	1	1	1	1	1	1	1	1	1	1	1	1	1	1	1	1		1	3	1	2	1	2	3
CD14_Mono	ENSG00000161955	17:7584255:C:T	25	17	-0.0839155	0.0106017	2.46693e-15	3	3	3	3	3	2	3	3	1	2	3	3	3	2	3	1	2	3	3	3	1		3	3	2	2	2	2	3
CD14_Mono	ENSG00000161956	17:7571221:C:T	28	14	-0.0765724	0.0129573	3.42913e-09	3	3	3	3	2	2	2	3	2	2	4	4	3	2	4	2	2	3	2	3	3		3	2	2	2	2	2	4
CD14_Mono	ENSG00000161970	17:8322833:G:A	27	1	0.138575	0.0395821	0.000463612	1	2	2	2	2	2	2	2	2	2	2	2	2	2	2	2	2	2	2	2	2		2	2	2	2	2	2	2
CD14_Mono	ENSG00000163597	17:76563753:CTTTATTTTATTTTATTTTATTTTAT:C	28	18	0.0911706	0.00903567	6.11237e-24	3	3	3	3	3	2	3	3	2	2	3	3	3	2	3	3	2	3	3	3	2		3	3	2	2	2	2	3
CD14_Mono	ENSG00000166260	17:54967034:GCGCGCGCGCA:G	28	15	-0.0768369	0.0139794	3.87568e-08	3	3	3	3	3	2	2	3	2	2	3	3	3	2	3	3	2	3	3	2	2		2	3	2	2	2	2	3
CD14_Mono	ENSG00000166263	17:54986382:C:T	28	20	0.115719	0.0234712	8.21268e-07	3	3	3	3	3	2	3	3	3	2	3	3	3	2	3	3	3	3	3	3	2		3	2	3	2	2	2	3
CD14_Mono	ENSG00000166579	17:8510062:G:A	28	19	0.0635333	0.00949077	2.16832e-11	3	3	4	4	3	2	3	3	2	2	3	3	3	2	3	3	2	4	4	3	2		3	3	2	2	3	2	4
CD14_Mono	ENSG00000166582	17:16411957:G:A	28	18	0.194429	0.0519047	0.000179766	3	3	3	3	2	2	3	3	2	2	3	3	3	2	3	3	2	3	3	3	2		3	3	3	2	2	2	3
CD14_Mono	ENSG00000166685	17:73220935:G:T	28	12	-0.0935005	0.0117485	1.74148e-15	3	3	2	2	2	2	2	3	2	2	3	2	2	2	3	3	2	4	5	4	2		5	5	2	2	2	2	5
CD14_Mono	ENSG00000167107	17:50547162:A:C	28	4	-0.0679265	0.015848	1.8181e-05	3	2	2	2	2	2	2	2	2	2	2	2	2	2	3	2	2	2	3	2	2		2	2	2	2	2	2	3
CD14_Mono	ENSG00000167182	17:47949891:G:A	28	8	0.0381214	0.00914102	3.04117e-05	3	3	2	2	2	2	2	3	2	2	3	2	2	2	3	2	2	3	2	2	2		3	2	2	2	2	2	3
CD14_Mono	ENSG00000167280	17:79074920:C:G	28	14	0.153246	0.012638	7.7032e-34	3	3	3	2	3	2	2	2	2	2	3	3	3	2	3	2	2	3	3	2	2		4	3	4	2	2	2	4	-0.2096
CD14_Mono	ENSG00000167291	17:80044737:A:ATC	28	15	-0.180529	0.0274339	4.6886e-11	3	3	3	3	3	2	3	3	2	2	4	4	3	2	4	4	2	3	2	2	2		3	2	2	2	2	2	4
CD14_Mono	ENSG00000167525	17:28791675:A:AT	28	13	-0.176629	0.0266517	3.41864e-11	3	3	3	3	3	2	2	3	2	2	3	3	2	2	3	2	2	3	2	3	2		3	2	2	2	2	2	3
CD14_Mono	ENSG00000167543	17:29571810:T:C	28	4	0.094403	0.0132675	1.116e-12	2	2	2	2	2	3	2	2	2	2	2	2	2	2	2	2	2	2	4	2	2		3	2	2	2	2	2	4
CD14_Mono	ENSG00000167693	17:916450:A:C	21	4	0.712001	0.0654601	1.48568e-27	3	3	1	2	2	2	2	1	1	2	1	2	2	2	1	1	2	2	2	1	2		4	2	2	2	2	2	4
CD14_Mono	ENSG00000167703	17:1592451:A:T	28	7	0.0725924	0.011624	4.23629e-10	2	2	2	3	2	2	2	2	2	2	3	2	2	2	3	2	2	3	2	2	2		3	3	2	2	2	2	3
CD14_Mono	ENSG00000167705	17:1645837:G:C	14	2	-0.266885	0.0502539	1.09187e-07	1	1	2	1	1	2	1	1	1	2	1	1	1	1	1	3	2	1	2	1	2		2	2	2	2	2	2	3
CD14_Mono	ENSG00000167711	17:1749583:T:C	7	4	0.410403	0.0294397	3.59698e-44	1	1	1	1	1	1	1	1	1	1	1	1	1	1	1	1	1	1	1	1	3		1	3	3	2	2	2	3
CD14_Mono	ENSG00000167716	17:1732320:T:C	28	15	0.0411208	0.0103655	7.27599e-05	3	3	3	3	3	2	2	2	2	2	4	3	3	2	4	2	2	4	4	3	2		4	3	2	2	2	2	4
CD14_Mono	ENSG00000167720	17:2304032:G:A	28	19	-0.160034	0.0182877	2.11662e-18	4	4	4	4	4	3	3	3	2	2	4	4	3	2	4	2	3	4	4	3	2		3	4	2	2	2	2	4	-0.04805
CD14_Mono	ENSG00000167840	17:5071136:A:T	28	16	-0.184618	0.0411234	7.14316e-06	4	4	2	2	4	2	3	2	3	2	3	3	4	2	4	2	2	3	3	3	2		3	2	3	2	3	2	4
CD14_Mono	ENSG00000167850	17:74555513:G:A	8	5	-0.158554	0.0118834	1.31052e-40	1	1	1	1	1	1	1	1	1	2	1	1	1	1	1	3	2	1	1	1	1		4	4	1	2	1	4	4
CD14_Mono	ENSG00000167851	17:74480782:C:G	26	20	0.0727558	0.00995335	2.67777e-13	3	3	3	3	1	2	3	3	3	2	3	3	3	3	3	3	3	1	3	3	3		3	3	2	2	2	2	3
CD14_Mono	ENSG00000167863	17:75037345:GA:G	28	8	0.0647775	0.0130298	6.64388e-07	3	3	2	2	2	2	2	2	2	2	3	2	2	2	3	2	2	2	2	3	2		3	3	2	2	2	2	3
CD14_Mono	ENSG00000167895	17:78123849:T:C	28	19	-0.0662555	0.00835383	2.1712e-15	3	3	3	3	3	2	3	3	2	3	3	3	3	2	3	3	2	3	3	3	2		3	3	2	2	2	2	3
CD14_Mono	ENSG00000167900	17:78115891:G:A	15	7	0.342805	0.0932984	0.000238515	1	1	1	1	1	3	1	1	2	1	1	1	1	2	1	1	3	3	3	3	2		3	2	2	2	2	2	3
CD14_Mono	ENSG00000167920	17:40871440:G:T	28	18	0.77686	0.0734371	3.74609e-26	3	3	3	3	3	2	3	3	2	2	3	3	3	2	3	3	2	3	3	3	2		3	4	2	2	2	2	4
CD14_Mono	ENSG00000168256	17:42061207:ATT:A	28	3	-0.0290776	0.00830232	0.000461173	2	2	2	2	2	2	2	2	2	2	2	2	2	2	2	2	2	2	2	3	2		3	2	2	2	2	2	3
CD14_Mono	ENSG00000168517	17:45127817:A:AGT	21	2	0.0983032	0.0208669	2.46539e-06	1	1	1	1	1	2	2	2	2	1	3	2	2	2	2	2	2	1	2	2	2		2	2	2	2	2	2	3
CD14_Mono	ENSG00000168792	17:29590753:A:G	28	11	-0.135582	0.0179482	4.21949e-14	3	3	3	3	2	2	2	2	2	2	3	3	3	2	4	2	2	2	2	4	2		3	2	2	2	2	2	4
CD14_Mono	ENSG00000168961	17:27631065:A:G	28	17	-0.160365	0.00803168	1.07692e-88	4	4	4	4	3	2	2	2	2	2	4	2	4	2	4	4	4	4	4	4	2		4	4	2	3	2	2	4	-0.0547
CD14_Mono	ENSG00000169660	17:82418294:GCC:G	28	16	0.0459776	0.0089796	3.05163e-07	4	3	4	4	3	2	4	4	2	2	4	2	2	2	4	2	3	4	4	4	4		4	2	2	2	2	2	4
CD14_Mono	ENSG00000169683	17:82004842:T:C	28	12	0.0785117	0.0185121	2.22429e-05	4	4	3	2	3	2	2	2	2	2	4	4	4	2	4	2	2	4	2	4	2		4	2	2	2	2	2	4
CD14_Mono	ENSG00000169689	17:82015025:C:T	28	15	0.0573362	0.00966207	2.95363e-09	4	4	4	2	2	2	3	4	2	2	4	4	4	2	4	4	2	4	3	4	2		2	3	2	2	2	2	4
CD14_Mono	ENSG00000169696	17:81978065:G:A	28	1	0.0342222	0.00912517	0.000176617	2	2	2	2	2	2	2	2	2	2	2	2	2	2	2	2	2	2	2	2	2		2	2	2	2	2	2	2	-0.0873
CD14_Mono	ENSG00000169710	17:82187739:A:G	28	16	0.0963136	0.0190721	4.41879e-07	3	3	3	3	3	2	2	3	3	2	3	4	3	2	3	3	2	3	2	2	2		4	2	3	2	2	2	4
CD14_Mono	ENSG00000169733	17:82151473:A:C	28	9	0.0636221	0.0146293	1.36795e-05	3	3	3	2	2	2	2	3	2	2	3	3	2	2	2	3	2	2	2	3	2		2	2	2	2	2	2	3
CD14_Mono	ENSG00000169738	17:82037444:A:G	28	26	0.236489	0.0154518	7.08426e-53	4	4	4	4	4	2	4	4	3	3	4	4	4	2	4	4	3	4	4	4	3		4	4	3	3	4	4	4	0.2871
CD14_Mono	ENSG00000170037	17:7995142:G:A	28	11	-0.0824658	0.0135466	1.14656e-09	3	3	2	2	3	2	3	2	2	2	3	2	2	2	3	2	2	3	3	3	2		2	3	2	2	2	2	3
CD14_Mono	ENSG00000170049	17:7913168:CT:C	19	5	-0.0824343	0.0261302	0.00160635	1	3	1	1	1	2	2	1	2	2	1	3	2	2	3	3	2	1	1	1	2		2	2	2	2	2	2	3
CD14_Mono	ENSG00000170160	17:16843567:C:T	27	25	0.764855	0.0336303	1.68219e-114	4	4	4	4	4	4	4	4	4	4	4	4	4	2	4	4	4	1	4	4	4		4	4	4	4	4	2	4
CD14_Mono	ENSG00000170175	17:7502815:A:G	28	15	-0.185041	0.0183266	5.70512e-24	3	2	3	3	2	2	3	3	2	2	3	2	3	2	3	3	2	3	3	3	2		3	4	2	2	2	2	4
CD14_Mono	ENSG00000170222	17:10678621:G:C	28	16	0.18228	0.015801	8.68988e-31	5	5	5	2	5	2	2	5	2	2	3	5	5	2	3	3	2	5	5	2	2		4	4	2	2	5	2	5
CD14_Mono	ENSG00000170291	17:7260420:A:G	28	26	-0.34362	0.014635	6.64247e-122	3	3	3	4	3	3	3	4	3	2	4	3	3	3	3	3	3	3	3	3	3		3	4	4	4	3	2	4
CD14_Mono	ENSG00000170310	17:9437887:C:T	28	17	0.0355069	0.00717584	7.49348e-07	3	3	3	3	3	2	3	3	2	2	3	3	3	2	3	3	2	3	3	3	2		3	2	2	2	2	2	3
CD14_Mono	ENSG00000170412	17:74442833:C:G	7	2	-1.19109	0.0669361	7.79883e-71	1	1	1	1	1	1	1	1	1	1	1	1	1	1	1	1	1	1	1	1	1		4	2	2	2	2	2	4
CD14_Mono	ENSG00000170425	17:15900725:C:T	7	3	0.170445	0.0238783	9.46442e-13	1	1	1	1	1	1	1	1	2	1	1	1	1	1	1	1	1	1	1	1	1		3	2	1	2	3	2	3
CD14_Mono	ENSG00000170832	17:60454215:AATTT:A	28	3	0.145172	0.0277678	1.71279e-07	2	2	2	2	2	2	2	2	2	2	2	2	2	2	2	2	2	2	2	2	2		4	3	2	2	2	2	4
CD14_Mono	ENSG00000170921	17:62965927:G:T	28	19	0.164506	0.0117767	2.4165e-44	4	4	4	3	4	2	4	4	4	2	4	4	4	2	4	4	2	4	4	4	2		4	4	2	2	2	2	4	0.145
CD14_Mono	ENSG00000171298	17:80097253:T:C	28	24	-0.204583	0.0102127	2.88799e-89	3	3	3	3	3	2	3	3	2	2	3	3	3	2	3	3	3	4	4	3	4		4	3	4	3	3	3	4
CD14_Mono	ENSG00000171302	17:79002072:T:C	28	10	-0.0706392	0.0156843	6.67459e-06	3	4	3	2	3	2	2	2	2	2	3	4	3	2	3	2	2	2	2	2	2		3	2	2	2	2	2	4
CD14_Mono	ENSG00000171475	17:40229713:T:C	28	9	-0.111205	0.0261364	2.09241e-05	3	3	3	2	2	2	2	3	2	2	3	3	3	2	2	2	2	3	2	2	2		2	2	2	2	2	2	3
CD14_Mono	ENSG00000171861	17:743782:G:GTT	28	5	0.097354	0.0167411	6.0534e-09	3	3	2	2	2	2	2	2	2	2	5	2	2	2	3	2	2	2	2	2	2		2	2	2	2	2	2	5
CD14_Mono	ENSG00000171928	17:18802099:G:A	28	22	-0.131615	0.0116889	2.07146e-29	3	3	3	3	3	2	3	3	2	2	3	3	3	3	3	3	2	3	3	3	3		3	3	3	2	3	2	3
CD14_Mono	ENSG00000171953	17:18094974:C:CAA	28	3	0.0554366	0.0162392	0.000640761	2	2	2	2	2	2	2	2	2	2	2	2	2	2	2	2	2	3	3	2	2		2	2	2	2	2	2	3
CD14_Mono	ENSG00000171962	17:17945267:T:TAC	28	11	0.15164	0.0438165	0.000538606	4	3	3	2	2	2	2	4	2	2	4	3	3	2	4	2	3	3	2	2	2		2	2	2	2	2	2	4
CD14_Mono	ENSG00000172123	17:35433192:C:T	28	19	-0.197502	0.019184	7.41254e-25	4	4	4	4	3	2	4	4	2	2	4	4	3	2	4	3	4	3	3	3	2		4	4	2	2	2	2	4
CD14_Mono	ENSG00000172171	17:30873689:C:CTTT	28	7	0.137306	0.0171598	1.22771e-15	2	2	2	3	2	2	2	2	2	2	5	3	2	2	3	2	2	2	2	2	2		3	3	2	2	2	2	5
CD14_Mono	ENSG00000172301	17:31844088:G:A	28	15	0.105493	0.0263406	6.20259e-05	4	3	4	3	2	2	3	3	2	2	3	3	3	2	3	3	2	3	3	3	2		2	2	2	2	2	2	4
CD14_Mono	ENSG00000172716	17:35394194:C:T	28	16	0.0574194	0.0122652	2.84815e-06	3	3	3	2	3	2	2	3	2	2	3	3	3	2	3	2	2	3	3	3	2		3	3	3	2	2	2	3
CD14_Mono	ENSG00000172794	17:74682723:G:A	28	13	0.297439	0.0400893	1.17642e-13	3	3	3	2	3	2	3	2	2	2	3	3	2	2	3	2	2	3	2	3	2		3	3	2	2	2	2	3
CD14_Mono	ENSG00000172992	17:45080288:G:C	28	15	0.0947506	0.0132231	7.74762e-13	3	3	3	2	3	2	3	2	2	2	3	3	3	2	3	3	2	3	3	3	2		3	2	2	2	2	2	3
CD14_Mono	ENSG00000173065	17:28828095:ATTT:A	28	11	-0.0710592	0.0116011	9.05592e-10	3	3	2	2	2	2	3	2	2	2	4	2	3	2	3	3	2	3	3	4	2		2	2	2	2	2	2	4
CD14_Mono	ENSG00000173757	17:42256861:CAAA:C	28	11	0.0290669	0.00754481	0.000116882	4	4	3	2	4	2	2	3	4	2	3	3	3	2	4	2	2	2	2	2	2		2	2	2	2	2	2	4
CD14_Mono	ENSG00000173762	17:82359764:C:T	28	13	-0.225674	0.0731886	0.00204608	3	3	3	3	3	2	3	3	2	2	3	2	3	2	3	3	2	3	2	2	2		2	2	2	2	2	2	3
CD14_Mono	ENSG00000173786	17:41962031:G:A	28	6	0.0688875	0.0111831	7.27588e-10	3	2	2	3	2	2	2	3	2	2	2	2	2	2	3	2	2	2	2	2	2		2	3	2	2	2	2	3
CD14_Mono	ENSG00000173801	17:41786197:C:T	13	7	-0.903365	0.0363878	4.69008e-136	1	1	1	1	1	2	1	1	1	2	1	1	1	1	1	1	1	4	4	3	2		4	4	2	2	2	4	4
CD14_Mono	ENSG00000173917	17:48539657:A:G	27	24	0.55588	0.0432881	9.61158e-38	3	3	3	3	3	3	3	3	3	2	3	3	3	4	3	3	3	3	3	1	3		4	3	3	3	2	2	4
CD14_Mono	ENSG00000173918	17:79022318:C:T	1	1	-0.373711	0.0962993	0.000104148	1	1	1	1	1	1	1	1	1	1	1	1	1	1	1	1	1	1	1	1	1		1	1	1	1	1	1	1
CD14_Mono	ENSG00000174238	17:1547095:C:T	28	10	0.177842	0.0113022	8.68904e-56	3	5	3	2	2	2	2	2	2	2	3	2	2	2	3	2	2	3	2	3	2		3	3	2	2	2	2	5
CD14_Mono	ENSG00000174282	17:7534528:T:C	28	8	0.0406824	0.00993916	4.25559e-05	3	3	2	2	2	2	2	2	2	2	3	2	3	2	3	2	2	2	3	2	2		3	2	2	2	2	2	3
CD14_Mono	ENSG00000175106	17:15456563:TAC:T	28	20	0.0847468	0.0143667	3.66105e-09	3	3	3	3	3	2	3	3	3	2	3	3	3	2	3	3	2	3	3	3	2		3	3	2	2	3	2	3
CD14_Mono	ENSG00000175662	17:17961871:C:CA	28	10	-0.0365782	0.00982679	0.000197421	3	2	2	2	3	2	3	2	2	2	4	3	2	2	4	2	2	3	2	2	2		3	2	3	2	2	2	4
CD14_Mono	ENSG00000175711	17:83043976:TAA:T	28	22	-0.0782851	0.00962973	4.30977e-16	4	4	4	3	4	2	4	4	4	2	4	4	4	2	4	4	3	3	3	3	2		3	4	2	3	4	2	4
CD14_Mono	ENSG00000175826	17:7257431:GT:G	28	5	0.0308562	0.00630967	1.00685e-06	3	2	2	2	2	2	2	2	2	2	3	2	2	2	4	2	2	3	2	2	2		2	2	2	2	2	2	4
CD14_Mono	ENSG00000175866	17:81051972:G:C	25	12	-0.208832	0.0177395	5.43164e-32	3	3	2	3	2	2	3	3	2	2	3	2	3	2	3	2	2	1	1	1	2		3	3	3	2	2	2	3
CD14_Mono	ENSG00000176108	17:81011278:T:C	28	8	0.134988	0.0150671	3.27286e-19	3	3	2	2	2	2	2	2	2	2	2	2	2	2	3	3	2	3	2	2	2		3	3	2	2	2	2	3
CD14_Mono	ENSG00000176170	17:76381613:G:T	9	4	0.171063	0.021473	1.63303e-15	1	1	1	1	1	2	1	1	1	1	1	1	1	2	1	1	2	1	1	1	1		4	3	2	1	3	2	4
CD14_Mono	ENSG00000176358	17:49755038:CA:C	28	12	0.203188	0.0515228	8.02531e-05	4	4	3	2	3	2	2	4	2	2	3	4	3	2	4	2	2	3	2	2	2		4	2	2	2	2	2	4
CD14_Mono	ENSG00000176658	17:32815023:C:A	28	21	0.851418	0.0365255	3.49158e-120	3	3	3	5	3	2	3	3	2	2	3	3	3	2	5	3	2	3	3	3	2		4	3	4	4	3	2	5
CD14_Mono	ENSG00000176681	17:46417020:C:T	28	24	-0.29013	0.0173334	6.89981e-63	3	3	3	3	3	3	3	3	3	2	3	3	3	2	3	3	3	3	4	3	3		3	3	3	2	3	2	4
CD14_Mono	ENSG00000176749	17:32460755:C:CA	23	15	0.136294	0.0327671	3.19e-05	5	5	5	1	5	2	5	5	2	2	1	5	5	2	5	5	2	3	4	5	1		4	2	2	1	1	2	5
CD14_Mono	ENSG00000176809	17:64923543:T:A	28	28	0.452109	0.023028	8.07715e-86	4	4	4	4	4	3	4	4	4	4	4	4	4	3	4	4	4	4	4	4	3		4	4	4	3	4	4	4
CD14_Mono	ENSG00000176845	17:83172426:G:C	26	14	-0.033045	0.00900698	0.00024367	3	1	3	3	3	2	3	3	2	2	3	1	3	2	3	3	2	3	3	3	2		2	2	2	2	2	2	3
CD14_Mono	ENSG00000176927	17:30181398:CT:C	28	15	0.081457	0.0201853	5.44965e-05	4	3	3	2	3	2	3	3	2	2	3	3	3	2	3	3	2	3	3	3	2		2	2	2	2	2	2	4
CD14_Mono	ENSG00000176974	17:18352150:C:CTTTTT	28	24	0.274655	0.0217554	1.54366e-36	3	3	3	3	3	3	3	3	3	2	3	3	3	3	3	3	3	3	3	3	3		3	5	3	2	2	2	5
CD14_Mono	ENSG00000176994	17:18297438:G:GTCCCTGTCCCTCTCCCCACGGTC	28	10	0.0507898	0.00933003	5.2187e-08	4	2	2	3	2	2	2	3	2	2	4	2	2	2	4	3	2	2	3	3	2		3	2	2	2	2	2	4
CD14_Mono	ENSG00000177294	17:6758265:T:C	6	2	0.172538	0.0427587	5.45671e-05	1	1	1	1	1	2	1	1	1	1	1	1	1	2	1	1	1	1	1	1	1		3	2	1	1	2	1	3
CD14_Mono	ENSG00000177302	17:18338040:G:C	28	11	-0.0480437	0.00924708	2.04112e-07	3	3	3	3	2	2	2	3	2	2	2	2	2	2	4	2	2	3	2	2	2		4	3	3	2	2	2	4
CD14_Mono	ENSG00000177370	17:1000329:CAA:C	28	12	0.0828648	0.0168704	9.02202e-07	3	4	4	2	2	2	3	4	2	2	3	4	3	2	4	2	2	4	2	2	2		4	2	2	2	2	2	4
CD14_Mono	ENSG00000177728	17:75577012:G:C	28	7	-0.0461242	0.0114658	5.75178e-05	3	3	2	3	2	2	2	2	2	2	3	2	2	2	3	2	3	2	2	2	2		2	2	2	2	2	2	3
CD14_Mono	ENSG00000177885	17:75312127:CAAAAAAAAAAAA:C	28	16	0.0690793	0.00887862	7.2291e-15	5	3	5	3	3	2	2	2	2	2	5	5	3	2	5	2	2	5	5	5	2		3	4	3	2	2	2	5
CD14_Mono	ENSG00000178404	17:78918602:C:T	5	1	-0.207363	0.0431491	1.54196e-06	1	1	1	1	1	1	1	1	1	1	1	1	1	1	1	1	1	1	1	1	1		2	2	1	2	1	2	2
CD14_Mono	ENSG00000178789	17:74494457:C:G	6	2	-0.0629676	0.0163539	0.000117966	1	1	1	1	1	1	1	1	1	1	1	1	1	1	1	1	1	1	1	1	1		3	2	2	2	1	2	3
CD14_Mono	ENSG00000178852	17:47310917:A:G	28	20	-0.563781	0.0299562	5.15885e-79	4	4	4	4	3	2	4	4	2	2	4	4	3	2	4	3	2	4	4	4	2		4	3	3	3	2	2	4
CD14_Mono	ENSG00000178927	17:82444169:T:C	28	17	-0.079099	0.0110727	9.09073e-13	4	4	4	3	4	2	2	3	2	2	3	3	4	2	4	3	2	3	4	4	2		4	3	2	2	2	2	4
CD14_Mono	ENSG00000178971	17:8259125:CA:C	28	21	-0.174124	0.0133523	7.16998e-39	3	3	3	3	3	3	3	4	3	2	3	3	4	2	3	3	4	3	4	3	2		3	4	2	2	2	2	4
CD14_Mono	ENSG00000178977	17:8215557:CA:C	28	10	-0.0902781	0.0184404	9.79746e-07	3	3	3	3	3	2	3	2	2	2	3	3	2	2	3	2	2	2	2	2	2		2	2	2	2	2	2	3
CD14_Mono	ENSG00000179029	17:8181459:G:A	28	19	-0.111906	0.0294028	0.000141248	3	3	3	3	3	2	3	3	2	2	3	3	3	2	3	3	2	3	3	3	2		2	3	3	2	2	3	3
CD14_Mono	ENSG00000179094	17:8178839:G:C	28	21	-0.0677104	0.0151328	7.66212e-06	3	3	4	4	3	2	4	4	3	3	3	4	3	2	3	4	4	3	3	3	2		4	2	3	2	2	2	4
CD14_Mono	ENSG00000179593	17:8024028:T:G	2	2	-0.623037	0.12293	4.01538e-07	1	1	1	1	1	1	1	1	1	1	1	1	1	1	1	1	1	1	1	1	1		1	3	1	1	1	1	3
CD14_Mono	ENSG00000180340	17:44605286:G:A	5	2	0.125474	0.0191611	5.8175e-11	1	1	1	1	1	1	1	1	1	1	1	1	1	1	1	1	1	1	1	1	1		1	4	2	2	1	2	4
CD14_Mono	ENSG00000180626	17:5199297:CTT:C	28	3	0.240179	0.0420257	1.0967e-08	2	2	2	2	2	2	2	2	2	2	2	2	2	2	2	2	2	3	2	2	2		4	2	2	2	2	2	4
CD14_Mono	ENSG00000180891	17:58047885:A:AATGACTAGGGAGTAG	9	2	-0.0933129	0.0227822	4.20595e-05	1	1	1	1	1	1	1	1	1	2	1	1	1	1	1	2	1	1	1	1	1		3	2	2	2	2	2	3
CD14_Mono	ENSG00000181031	17:216884:G:A	28	18	-0.238858	0.020538	2.89899e-31	3	3	3	3	3	2	2	2	2	2	3	3	3	2	3	3	2	3	3	3	3		3	3	3	2	2	2	3
CD14_Mono	ENSG00000181045	17:80290432:C:G	27	6	0.0815369	0.0190136	1.8001e-05	3	2	2	2	2	2	3	2	2	2	3	2	2	2	3	2	2	2	2	2	2		3	2	1	2	2	2	3
CD14_Mono	ENSG00000181222	17:7522442:A:AT	28	19	-0.0477318	0.0103914	4.36086e-06	3	3	3	3	3	2	3	3	3	2	3	3	3	2	3	3	3	3	3	3	2		3	2	2	2	2	2	3
CD14_Mono	ENSG00000181396	17:82430137:G:A	28	10	-0.0689011	0.0127178	6.0377e-08	3	3	2	2	2	2	2	2	2	2	3	3	3	2	3	2	2	2	2	3	3		3	2	2	2	2	2	3
CD14_Mono	ENSG00000181409	17:81149334:C:T	11	5	-0.337258	0.0158703	3.23321e-100	1	1	1	1	1	1	1	1	1	2	1	1	1	1	3	3	2	1	1	1	1		3	3	2	2	2	2	3
CD14_Mono	ENSG00000181481	17:30974688:A:T	28	4	-0.103155	0.0279098	0.000219024	2	3	2	2	2	2	3	2	2	2	2	2	2	2	3	2	2	2	2	2	2		2	2	2	2	2	2	3
CD14_Mono	ENSG00000181523	17:80207333:T:C	27	10	0.0781364	0.0132338	3.54158e-09	3	4	3	2	3	2	2	3	2	2	3	4	2	2	3	2	2	2	2	2	2		3	2	2	2	1	2	4
CD14_Mono	ENSG00000181885	17:7229237:C:T	8	5	0.177705	0.0261523	1.08311e-11	1	1	1	1	1	1	1	3	1	2	1	4	3	1	1	1	1	1	1	1	1		1	3	1	2	2	1	4
CD14_Mono	ENSG00000182173	17:75529603:C:G	28	20	-0.168768	0.0197206	1.14883e-17	3	3	3	3	3	2	3	3	2	2	3	3	3	2	4	3	3	3	3	3	2		3	3	3	2	2	2	4
CD14_Mono	ENSG00000182446	17:81639200:C:CT	28	10	0.0272034	0.00649466	2.80703e-05	3	3	3	2	2	2	2	2	2	2	3	2	2	2	2	2	2	3	3	3	3		2	2	3	2	2	2	3
CD14_Mono	ENSG00000182473	17:76098865:CAA:C	28	7	0.0380919	0.00716753	1.06944e-07	4	3	2	2	2	2	3	2	2	2	4	2	2	2	4	2	2	2	3	2	2		2	2	2	2	2	2	4
CD14_Mono	ENSG00000182534	17:76714701:C:A	27	26	1.32192	0.0641904	3.12251e-94	3	3	3	4	3	3	3	3	3	2	3	3	3	3	3	3	3	3	3	3	3		1	3	3	3	3	4	4
CD14_Mono	ENSG00000182557	17:4427783:A:G	26	7	-0.177913	0.0263151	1.37141e-11	3	3	2	2	2	2	2	2	2	2	3	3	2	2	3	2	2	1	2	2	2		1	3	2	2	2	2	3
CD14_Mono	ENSG00000182628	17:59197254:A:AT	28	5	-0.0404617	0.0110509	0.000250836	3	2	2	2	2	2	2	2	2	2	3	2	2	2	3	2	2	2	2	2	2		3	2	2	2	2	2	3
CD14_Mono	ENSG00000183011	17:7839283:G:A	28	18	0.119417	0.0170899	2.79602e-12	3	3	3	2	3	3	3	3	2	2	3	3	3	2	3	3	3	3	3	2	2		3	3	2	2	2	2	3
CD14_Mono	ENSG00000183048	17:81650147:C:T	11	1	0.533226	0.147218	0.000292318	1	1	1	1	1	2	1	1	1	1	1	1	1	2	1	2	2	1	1	1	2		1	2	2	2	2	2	2
CD14_Mono	ENSG00000183077	17:78199676:CT:C	17	4	-0.0598946	0.0151842	7.99584e-05	1	1	1	1	2	2	1	1	1	1	1	1	3	2	1	3	2	2	2	2	2		3	2	2	2	2	2	3
CD14_Mono	ENSG00000183688	17:512427:T:C	27	22	-0.127456	0.0117419	1.89239e-27	3	3	3	3	3	3	3	3	3	2	3	3	3	2	3	3	3	1	3	3	2		3	3	3	3	2	2	3
CD14_Mono	ENSG00000184009	17:81491621:T:TCTCCCCCTCC	28	15	-0.0911881	0.0214889	2.20056e-05	3	3	3	3	3	2	2	3	2	2	3	3	2	2	3	3	2	3	3	2	2		3	3	2	2	2	2	3
CD14_Mono	ENSG00000184557	17:78318585:C:T	26	11	0.0811472	0.0177215	4.67162e-06	3	1	3	2	3	2	2	2	2	2	3	3	3	2	3	3	2	2	1	3	2		2	3	2	2	2	2	3
CD14_Mono	ENSG00000184619	17:8385919:C:CA	28	13	0.100974	0.0161655	4.20349e-10	3	3	3	2	3	2	3	4	2	3	3	2	2	2	3	3	2	2	2	3	2		3	2	2	2	2	2	4
CD14_Mono	ENSG00000184640	17:77374386:T:G	28	18	0.0330693	0.00653346	4.15927e-07	3	3	3	3	3	2	3	3	2	2	3	3	3	2	3	3	2	3	3	3	2		3	3	2	2	2	2	3
CD14_Mono	ENSG00000184988	17:43220096:C:CT	28	9	0.0496322	0.0150673	0.000987604	3	3	2	3	2	2	2	2	2	2	2	2	2	2	3	2	2	3	2	2	3		2	3	4	2	2	2	4
CD14_Mono	ENSG00000185168	17:81314324:C:T	3	2	-0.128227	0.0222922	8.81432e-09	1	1	1	1	1	1	1	1	1	1	1	1	1	1	1	1	1	1	1	1	1		4	2	1	1	1	1	4
CD14_Mono	ENSG00000185262	17:76268492:G:GC	28	9	0.045258	0.00842535	7.80195e-08	2	2	3	2	3	2	3	2	2	2	2	3	2	2	3	2	2	2	3	3	2		3	2	2	2	2	2	3
CD14_Mono	ENSG00000185298	17:81680607:C:G	28	19	-0.10683	0.0135592	3.30526e-15	3	3	3	3	3	2	3	3	2	2	3	3	3	2	3	4	2	3	3	3	2		3	3	3	2	2	2	4
CD14_Mono	ENSG00000185359	17:81688202:G:A	28	9	-0.0544369	0.0102054	9.60079e-08	4	3	2	2	3	2	2	3	2	2	3	3	2	2	4	2	2	3	2	2	2		2	2	2	2	2	2	4
CD14_Mono	ENSG00000185504	17:81587630:T:TAAAAAAAA	28	11	0.0781266	0.0183884	2.15018e-05	3	3	3	2	2	2	3	2	2	2	3	3	2	2	3	3	2	3	2	3	2		2	2	2	2	2	2	3
CD14_Mono	ENSG00000185527	17:81568080:CA:C	13	3	0.0938252	0.0251008	0.000185532	1	1	1	1	1	2	1	1	1	2	1	3	1	1	3	2	2	1	1	1	2		2	2	1	2	2	2	3
CD14_Mono	ENSG00000185561	17:1711518:A:ATATT	15	9	-0.744663	0.0410504	1.53502e-73	3	1	3	1	1	2	4	3	1	2	1	1	3	2	1	2	1	1	1	1	4		4	4	1	1	2	2	4
CD14_Mono	ENSG00000185624	17:81824876:T:C	28	1	0.0387959	0.00735383	1.32313e-07	2	2	2	2	2	2	2	2	2	2	2	2	2	2	2	2	2	2	2	2	2		2	2	2	2	2	2	2
CD14_Mono	ENSG00000185829	17:46493326:G:GTTT	27	27	0.551548	0.0221086	2.28741e-137	4	4	4	1	4	4	4	4	4	4	4	4	4	4	4	4	4	4	4	4	4		4	4	4	4	4	4	4
CD14_Mono	ENSG00000185862	17:31280225:A:T	28	14	-0.0352462	0.00703177	5.37478e-07	2	3	3	5	2	2	2	3	2	2	5	5	3	2	5	5	2	3	5	3	2		3	2	2	2	2	2	5
CD14_Mono	ENSG00000186074	17:74688886:C:G	8	3	-0.100387	0.0107137	7.25314e-21	1	1	1	1	1	1	1	1	1	2	1	1	1	1	1	1	1	1	1	1	1		3	4	2	2	2	2	4
CD14_Mono	ENSG00000186395	17:40823880:CT:C	28	20	0.125564	0.0143418	2.03962e-18	3	3	3	3	3	2	3	3	3	2	3	3	3	2	3	3	2	4	4	3	4		4	4	2	2	2	2	4
CD14_Mono	ENSG00000186407	17:74567460:T:C	5	3	-0.107327	0.0138365	8.70844e-15	1	1	1	1	1	1	1	1	1	1	1	1	1	1	1	1	1	1	1	1	1		4	3	1	2	1	2	4
CD14_Mono	ENSG00000186532	17:1795319:TATCTATCTATCTATCTAATC:T	28	15	0.096038	0.012541	1.88939e-14	3	3	3	3	3	2	3	2	2	2	3	2	3	2	3	2	2	3	3	4	2		3	3	2	2	2	2	4
CD14_Mono	ENSG00000186594	17:1720767:GA:G	28	9	0.0523114	0.0116597	7.24044e-06	3	2	2	2	2	2	3	3	2	2	3	2	2	2	3	2	2	3	2	2	2		3	3	2	2	2	2	3
CD14_Mono	ENSG00000187607	17:15676726:C:T	28	16	0.154294	0.0261198	3.48051e-09	4	4	4	2	3	2	4	3	2	2	4	4	4	2	4	4	2	4	4	4	2		2	2	3	2	2	2	4
CD14_Mono	ENSG00000187624	17:409513:A:G	27	23	0.890702	0.0396935	1.6202e-111	4	4	4	4	4	2	4	4	3	4	4	4	4	2	4	4	4	1	4	4	4		4	4	3	4	2	2	4
CD14_Mono	ENSG00000187688	17:16393118:C:CAA	28	8	0.0804483	0.0198662	5.13249e-05	2	2	2	2	2	2	2	2	2	2	3	2	2	2	3	2	2	3	3	3	2		3	3	2	2	2	2	3
CD14_Mono	ENSG00000187775	17:78439692:T:C	28	22	0.206255	0.0276843	9.31535e-14	3	3	3	3	4	2	3	3	3	2	3	3	3	2	3	3	3	4	3	3	3		3	3	4	2	2	2	4
CD14_Mono	ENSG00000187824	17:10730041:C:T	28	18	0.372023	0.0208602	3.84215e-71	3	3	3	2	3	2	2	2	3	2	3	3	3	2	3	4	2	3	4	4	3		3	4	2	3	2	2	4	0.1767
CD14_Mono	ENSG00000188825	17:43333254:G:T	28	28	-0.640065	0.0401325	2.90388e-57	3	3	3	3	3	3	3	3	3	3	3	4	3	3	4	4	3	4	4	4	3		3	4	4	3	3	3	4
CD14_Mono	ENSG00000188878	17:75956883:T:C	28	10	-0.0752721	0.0217463	0.000537439	3	3	3	2	2	2	2	2	2	2	3	3	3	2	3	2	2	3	2	3	2		2	2	2	2	2	2	3
CD14_Mono	ENSG00000188895	17:40157371:T:TA	28	15	-0.0325518	0.00889137	0.000251172	3	3	3	3	3	2	2	3	2	2	3	3	4	2	3	2	2	4	4	3	2		2	3	2	2	2	2	4
CD14_Mono	ENSG00000189050	17:59950509:T:TTTCA	28	14	-0.0287405	0.00803936	0.000350256	3	3	3	3	2	2	2	3	2	2	3	3	3	2	3	2	2	3	3	3	2		4	2	2	2	2	2	4
CD14_Mono	ENSG00000189152	17:19249862:G:C	18	12	-0.356513	0.0430936	1.30634e-16	4	4	3	1	3	2	1	1	3	1	1	3	4	2	1	1	1	3	3	3	2		1	2	1	2	2	3	4
CD14_Mono	ENSG00000196535	17:29198972:ATGTGTG:A	28	10	-0.109169	0.0222786	9.5744e-07	3	3	2	2	2	2	2	2	2	2	3	2	2	2	3	3	2	3	3	3	2		3	2	2	2	2	2	3
CD14_Mono	ENSG00000196544	17:8112781:ATT:A	28	4	0.0516833	0.0139796	0.000218112	3	2	2	2	2	2	2	2	2	2	3	2	2	2	3	2	2	2	2	2	2		2	2	2	2	2	2	3
CD14_Mono	ENSG00000196689	17:3603073:T:G	28	7	-0.0740987	0.017033	1.35951e-05	3	2	2	2	2	2	2	3	2	2	3	2	2	2	3	2	2	3	2	2	2		3	2	2	2	2	2	3
CD14_Mono	ENSG00000196704	17:68259280:A:G	28	19	-0.0742382	0.0110112	1.56132e-11	3	3	3	3	3	2	3	3	2	2	3	3	3	2	3	3	2	3	3	3	2		3	3	2	2	3	2	3
CD14_Mono	ENSG00000196712	17:31275392:C:A	28	11	-0.0725303	0.013388	6.04132e-08	3	3	2	2	2	2	2	3	2	2	3	3	2	2	3	2	2	3	2	3	2		3	3	2	2	2	2	3
CD14_Mono	ENSG00000197170	17:67353315:G:C	28	5	-0.039013	0.00833654	2.87215e-06	3	2	2	2	2	2	2	3	2	2	3	2	2	2	3	2	2	2	2	2	2		2	2	2	2	2	2	3
CD14_Mono	ENSG00000197566	17:16615956:CATATATATATATATATATATATATAT:C	28	13	0.105317	0.024548	1.78476e-05	4	3	4	3	2	2	3	3	2	2	3	2	2	2	3	2	2	4	3	2	2		4	2	2	2	2	3	4
CD14_Mono	ENSG00000197879	17:1491455:C:CCCG	24	8	0.110937	0.0185403	2.18295e-09	3	3	2	3	2	2	2	2	2	1	3	1	3	2	1	1	2	2	2	2	2		3	4	2	2	2	2	4
CD14_Mono	ENSG00000198231	17:63784780:A:AT	28	25	-0.111317	0.00756886	5.79265e-49	3	3	3	3	3	3	3	3	3	2	3	3	3	2	3	3	3	3	3	3	3		3	3	3	2	3	3	3
CD14_Mono	ENSG00000198242	17:28708731:G:GAAAAAAAAAAAAA	28	22	-0.0795972	0.0177361	7.19396e-06	4	4	4	4	4	2	4	4	4	2	4	4	4	2	4	4	2	4	4	4	2		4	4	2	4	4	4	4
CD14_Mono	ENSG00000198496	17:43204542:A:G	28	17	-0.112236	0.0134242	6.23511e-17	3	3	3	3	2	2	4	3	3	2	3	3	4	2	3	2	2	3	3	3	2		3	4	2	2	2	2	4
CD14_Mono	ENSG00000198740	17:49325654:CA:C	28	14	0.0662427	0.0111883	3.20567e-09	3	3	3	2	2	2	3	3	2	2	3	4	3	2	3	2	2	3	3	3	2		3	2	2	2	2	2	4
CD14_Mono	ENSG00000198909	17:63737248:C:CAAA	28	8	0.0596614	0.00965317	6.3901e-10	3	3	2	2	2	2	2	2	2	2	3	2	3	2	4	2	2	3	2	2	2		2	3	2	2	2	2	4
CD14_Mono	ENSG00000198920	17:6570508:T:C	28	13	-0.0483593	0.0122882	8.30532e-05	4	4	4	2	2	2	2	2	2	2	3	4	3	2	3	2	2	3	4	3	2		4	3	2	2	2	2	4
CD14_Mono	ENSG00000198933	17:47713757:T:G	19	14	-0.674428	0.0311126	3.38364e-104	1	1	3	3	1	2	3	3	1	2	3	1	3	3	3	3	3	1	3	1	1		1	3	2	3	2	2	3
CD14_Mono	ENSG00000204237	17:81663696:GTTTT:G	28	18	-0.133216	0.0236597	1.79671e-08	3	3	3	3	3	2	3	3	3	2	3	3	3	2	4	3	2	3	2	3	2		4	3	2	2	2	2	4
CD14_Mono	ENSG00000204345	17:74613950:C:T	3	2	-0.14564	0.0268748	5.98612e-08	1	1	1	1	1	1	1	1	1	1	1	1	1	1	1	1	1	1	1	1	1		4	2	1	1	1	1	4
CD14_Mono	ENSG00000204815	17:41930733:C:T	28	4	0.151251	0.0442002	0.000621715	3	2	2	2	2	2	2	2	2	2	2	2	2	2	3	2	2	2	3	2	2		2	2	2	2	2	2	3	0.06775
CD14_Mono	ENSG00000205544	17:7407154:A:C	28	15	-0.0342728	0.00907666	0.000159411	4	4	4	3	4	2	3	3	2	2	4	3	3	2	3	2	2	3	3	2	2		3	2	2	2	2	2	4
CD14_Mono	ENSG00000205710	17:4830384:CT:C	2	1	0.327361	0.065515	5.83116e-07	1	1	1	1	1	1	1	1	1	1	1	1	1	1	1	1	1	1	1	1	1		1	2	1	1	1	1	2
CD14_Mono	ENSG00000212719	17:21543169:G:A	27	15	0.738954	0.0565515	5.08743e-39	3	3	3	3	3	2	2	3	2	1	3	3	3	2	3	2	2	3	2	2	2		4	4	3	2	2	2	4
CD14_Mono	ENSG00000213246	17:58410275:G:C	28	9	0.0197226	0.0059005	0.000830182	3	3	2	2	2	2	3	2	2	2	3	3	3	2	3	3	2	2	2	2	2		2	2	2	2	2	2	3
CD14_Mono	ENSG00000213977	17:3664718:A:G	28	11	-0.0676196	0.0156967	1.6482e-05	3	3	2	3	2	2	2	2	2	2	3	2	2	2	4	2	2	3	3	3	2		4	2	3	2	2	2	4
CD14_Mono	ENSG00000214087	17:81682485:G:A	28	28	-0.367252	0.0173547	2.16175e-99	4	4	4	4	4	3	4	4	3	3	4	4	4	3	4	4	3	4	3	4	4		3	3	3	3	3	3	4
CD14_Mono	ENSG00000214226	17:56833217:G:A	28	17	0.44675	0.0612109	2.90903e-13	3	4	3	3	3	2	4	4	2	2	3	3	3	2	4	3	2	4	3	3	2		3	2	2	2	2	2	4
CD14_Mono	ENSG00000214401	17:46267456:G:A	28	28	1.00489	0.0361205	2.44411e-170	3	4	3	4	4	3	4	3	3	3	3	4	3	3	3	3	3	4	3	4	4		4	3	3	3	3	3	4
CD14_Mono	ENSG00000214719	17:30690998:G:A	28	21	0.21288	0.0246869	6.50989e-18	3	3	3	3	3	2	4	3	3	2	3	3	3	2	3	3	3	3	3	3	2		3	4	3	2	2	2	4
CD14_Mono	ENSG00000215041	17:7260031:A:G	28	12	-0.136941	0.0255041	7.90208e-08	3	3	3	2	3	2	2	2	2	2	3	2	3	2	3	2	2	3	2	3	2		3	3	2	2	2	2	3
CD14_Mono	ENSG00000215067	17:6994778:A:AT	28	18	0.0880064	0.0110643	1.80468e-15	3	3	4	2	3	2	3	3	2	2	3	3	3	2	4	4	2	4	3	3	2		3	3	2	2	4	2	4
CD14_Mono	ENSG00000219200	17:7014470:CTGTTCCGTTTCTCCACCCTTCGCTG:C	28	19	-0.0747238	0.0102119	2.52989e-13	3	3	3	4	3	2	4	3	2	2	4	3	3	2	4	3	2	3	3	3	2		4	3	4	2	2	2	4
CD14_Mono	ENSG00000220205	17:8175447:T:C	28	23	0.0828406	0.00779014	2.06966e-26	4	3	3	3	3	2	3	4	3	2	3	3	3	2	4	3	3	4	4	3	3		4	4	4	2	4	2	4
CD14_Mono	ENSG00000221926	17:15697047:G:GTT	28	20	0.207964	0.0172226	1.43071e-33	3	3	3	3	3	2	3	3	2	2	3	3	3	2	3	3	2	3	3	3	3		3	3	3	2	2	2	3
CD14_Mono	ENSG00000224505	17:45257611:C:G	28	5	-0.0307073	0.00878918	0.000476254	3	3	2	2	2	2	2	2	2	2	3	2	2	2	3	2	2	2	2	2	2		2	2	2	2	2	2	3
CD14_Mono	ENSG00000224738	17:59081479:G:A	27	4	0.186654	0.0339647	3.89547e-08	4	4	2	2	2	2	2	2	2	1	2	2	2	2	2	2	2	3	2	2	2		2	2	2	2	2	2	4
CD14_Mono	ENSG00000224877	17:81243202:A:G	28	23	0.102305	0.0097629	1.07924e-25	4	4	4	4	4	3	3	3	2	2	4	4	4	3	4	4	3	3	3	4	4		4	3	3	2	2	2	4
CD14_Mono	ENSG00000225190	17:45581885:C:A	28	7	-0.0552404	0.0124626	9.31548e-06	2	2	2	3	2	2	3	2	2	2	3	2	3	2	3	2	2	2	2	2	2		3	2	2	2	2	2	3
CD14_Mono	ENSG00000225663	17:81866761:G:C	28	8	0.0375529	0.0091845	4.33749e-05	3	3	4	2	2	2	3	2	2	2	4	3	2	2	4	2	2	2	2	2	2		2	2	2	2	2	2	4
CD14_Mono	ENSG00000225751	17:9445693:C:T	28	14	0.0981873	0.02698	0.000273423	3	3	2	3	2	2	2	3	2	2	3	3	3	2	3	2	2	3	3	3	3		3	2	2	2	2	2	3
CD14_Mono	ENSG00000226137	17:81011278:T:C	7	4	0.150889	0.0234153	1.16349e-10	1	1	1	1	1	1	1	1	1	1	1	1	1	1	1	1	1	1	1	1	1		3	3	3	2	2	2	3
CD14_Mono	ENSG00000226746	17:17791851:G:C	28	10	-0.14298	0.0347234	3.82685e-05	3	3	2	2	3	2	2	3	2	2	2	3	2	2	3	2	2	3	2	3	2		3	2	2	2	2	2	3
CD14_Mono	ENSG00000227036	17:72647426:A:G	15	6	0.219854	0.0494076	8.59459e-06	3	1	3	1	1	2	1	1	1	2	1	1	3	2	3	1	2	1	1	1	2		3	2	2	1	2	2	3
CD14_Mono	ENSG00000228696	17:46274783:CTTTT:C	27	27	1.16187	0.0394486	1.16461e-190	4	4	4	1	4	3	4	4	4	3	4	4	4	4	4	4	4	4	4	4	4		4	4	4	3	4	3	4
CD14_Mono	ENSG00000230148	17:48544333:GA:G	25	19	0.502325	0.0366823	1.10346e-42	3	3	3	3	3	3	3	3	3	2	3	3	3	2	3	3	3	3	1	1	1		4	4	2	2	2	2	4
CD14_Mono	ENSG00000230532	17:48909254:C:T	28	13	0.114049	0.0208597	4.56626e-08	3	3	4	2	2	2	3	2	2	2	3	2	3	2	3	4	2	3	2	3	2		4	3	2	2	2	2	4
CD14_Mono	ENSG00000232300	17:46493326:G:GTTT	28	25	0.365288	0.0214774	7.15924e-65	3	3	3	3	3	3	3	3	3	3	3	3	3	2	3	3	3	3	3	4	4		4	3	3	2	3	2	4
CD14_Mono	ENSG00000232859	17:27853845:C:G	28	17	0.0935966	0.0215988	1.46806e-05	3	3	3	2	3	2	3	3	2	2	3	3	3	2	3	3	2	3	3	3	2		3	3	2	2	2	2	3
CD14_Mono	ENSG00000233223	17:7633209:G:A	28	17	-0.168132	0.0373516	6.75292e-06	3	3	3	3	3	2	3	3	2	2	3	3	3	2	3	2	2	3	3	3	2		3	3	2	2	2	2	3
CD14_Mono	ENSG00000233635	17:63102932:G:A	28	15	0.177005	0.0231228	1.9333e-14	4	4	4	3	4	2	4	2	2	2	4	4	4	2	4	2	2	4	4	3	2		4	2	2	2	2	2	4
CD14_Mono	ENSG00000234327	17:5055113:TAAAA:T	28	20	0.106758	0.0221567	1.44781e-06	3	3	3	3	3	2	3	3	2	2	3	3	3	2	3	3	3	3	3	3	2		3	3	3	2	2	2	3
CD14_Mono	ENSG00000234912	17:77096362:GC:G	28	16	0.15415	0.0189781	4.56579e-16	3	3	3	4	2	2	2	3	3	2	3	2	3	2	4	4	2	3	3	3	2		3	3	2	2	2	2	4
CD14_Mono	ENSG00000235361	17:1193501:A:G	5	2	0.422826	0.0925069	4.85979e-06	1	1	1	1	1	1	1	1	1	1	1	1	1	1	1	1	1	1	1	1	1		1	3	2	2	1	2	3
CD14_Mono	ENSG00000235530	17:21214524:T:C	28	16	-0.316389	0.0247284	1.75899e-37	3	3	3	2	4	2	3	3	2	2	3	3	3	2	4	2	2	3	4	4	2		3	3	2	2	2	2	4
CD14_Mono	ENSG00000236088	17:14046116:TA:T	28	24	0.302081	0.0253243	8.4049e-33	3	3	3	4	3	3	3	3	3	2	4	3	3	2	3	3	3	3	3	3	2		3	3	3	2	3	3	4
CD14_Mono	ENSG00000236194	17:42262922:GTA:G	17	6	0.102467	0.0307832	0.000872664	3	1	2	3	2	2	3	2	2	1	3	1	3	2	1	1	2	1	1	1	1		2	2	1	1	2	2	3
CD14_Mono	ENSG00000236234	17:45386127:A:C	26	10	-0.159094	0.0301866	1.36165e-07	4	1	4	3	3	2	2	2	2	2	4	1	2	2	4	2	2	4	2	3	2		2	2	4	2	2	2	4
CD14_Mono	ENSG00000236383	17:43337610:C:G	28	20	-0.464912	0.0639837	3.70001e-13	3	3	3	3	3	2	3	3	3	2	3	3	3	2	3	3	2	3	3	3	2		3	4	2	2	3	2	4
CD14_Mono	ENSG00000236618	17:1572436:C:T	28	10	-0.122182	0.0358676	0.00065809	4	3	3	2	2	2	3	2	2	2	4	2	3	2	3	2	2	3	2	2	3		2	2	2	2	2	2	4
CD14_Mono	ENSG00000238083	17:46490875:CT:C	28	26	0.31603	0.0172872	1.16942e-74	3	3	3	3	3	4	3	3	3	2	3	3	3	3	4	4	4	3	3	3	4		4	3	3	2	3	3	4
CD14_Mono	ENSG00000239672	17:51148266:AT:A	28	21	0.165232	0.0134133	7.19698e-35	4	4	4	4	4	2	3	3	4	2	4	4	4	2	4	4	2	4	3	3	2		4	4	4	2	2	3	4
CD14_Mono	ENSG00000239697	17:7549435:G:A	28	17	0.156844	0.0101523	7.64157e-54	3	3	4	3	2	2	2	3	2	2	3	4	4	2	3	3	3	3	4	3	2		4	4	2	2	2	2	4	0.03545
CD14_Mono	ENSG00000239704	17:15542299:T:C	28	13	0.278004	0.05428	3.02836e-07	3	3	3	2	2	2	3	2	3	2	4	2	3	2	4	2	2	4	4	3	2		4	2	2	2	2	2	4
CD14_Mono	ENSG00000243678	17:51166498:G:A	28	28	-0.26311	0.0238712	2.99111e-28	4	4	3	3	4	3	4	4	4	3	3	3	4	3	4	3	3	3	3	3	3		3	4	4	4	3	3	4	-0.52755
CD14_Mono	ENSG00000244045	17:28343601:G:A	28	14	0.0812977	0.0102456	2.10704e-15	4	4	4	2	2	2	2	3	2	2	4	4	4	2	4	3	2	3	2	3	2		5	4	2	2	2	2	5
CD14_Mono	ENSG00000246731	17:74127546:A:G	15	4	0.165478	0.0490172	0.000735695	3	3	2	2	1	2	1	1	1	1	1	2	2	2	1	1	1	1	1	1	1		3	2	2	2	2	2	3
CD14_Mono	ENSG00000248714	17:49327728:TAA:T	28	10	0.180027	0.0399925	6.7468e-06	3	2	3	3	2	2	2	2	2	2	3	2	2	3	3	2	2	3	3	2	2		2	3	2	2	2	2	3
CD14_Mono	ENSG00000249870	17:51112671:C:CA	28	3	0.0654582	0.0157399	3.20015e-05	2	2	2	2	2	2	2	2	2	2	3	2	2	2	2	2	2	2	2	2	2		3	2	2	2	2	2	3
CD14_Mono	ENSG00000250506	17:75995220:C:CA	18	3	0.181822	0.04583	7.26839e-05	1	1	1	1	1	3	1	1	2	2	1	1	1	2	3	2	2	2	2	2	2		2	2	2	2	2	2	3
CD14_Mono	ENSG00000253347	17:47421624:T:TAAA	28	13	-0.199976	0.0240797	1.00011e-16	4	4	3	2	2	2	2	2	2	2	3	4	2	2	4	4	2	4	3	3	2		3	4	2	2	2	2	4
CD14_Mono	ENSG00000256525	17:64559550:G:A	28	5	-0.182359	0.0556363	0.00104658	3	3	2	2	2	2	2	2	2	2	4	2	2	2	3	2	2	2	2	2	2		2	2	2	2	2	2	4
CD14_Mono	ENSG00000257949	17:76005025:A:G	28	18	0.0918461	0.0104792	1.87371e-18	3	3	4	3	3	2	3	3	2	2	3	3	3	2	3	4	2	3	4	3	2		4	4	2	2	2	2	4
CD14_Mono	ENSG00000260563	17:82290344:G:A	27	1	0.128941	0.0220232	4.77609e-09	2	2	2	1	2	2	2	2	2	2	2	2	2	2	2	2	2	2	2	2	2		2	2	2	2	2	2	2
CD14_Mono	ENSG00000261222	17:74578022:T:TA	4	3	-0.229135	0.0190492	2.51335e-33	1	1	1	1	1	1	1	1	1	1	1	1	1	1	1	1	1	1	1	1	1		3	3	1	1	1	2	3
CD14_Mono	ENSG00000261845	17:82619561:C:CA	28	18	0.114024	0.0267702	2.04989e-05	3	3	3	3	3	3	3	3	2	2	3	3	3	2	3	2	2	3	3	3	2		3	4	2	2	2	2	4
CD14_Mono	ENSG00000261888	17:83140740:C:T	6	2	-0.0847737	0.0221407	0.000128734	1	1	1	1	1	1	1	1	1	1	1	1	1	1	3	1	1	1	1	1	1		2	2	1	2	1	2	3
CD14_Mono	ENSG00000262202	17:19014590:G:A	28	18	0.236626	0.0574093	3.76023e-05	3	3	3	2	3	2	3	3	2	2	3	3	3	2	3	3	2	3	4	3	2		4	3	3	2	2	2	4
CD14_Mono	ENSG00000262223	17:81392863:C:T	5	2	0.107398	0.025993	3.59944e-05	1	1	1	1	1	1	1	1	1	1	1	1	1	1	1	1	1	1	1	1	1		1	2	1	2	3	2	3
CD14_Mono	ENSG00000262580	17:80202779:C:G	25	19	-0.317041	0.0156028	8.65211e-92	4	4	4	4	4	2	4	4	4	2	4	3	4	2	4	4	2	4	4	4	2		4	4	1	1	1	2	4
CD14_Mono	ENSG00000262814	17:81664044:C:T	28	5	0.0502412	0.0152687	0.00100023	2	2	2	2	2	2	2	2	2	2	3	2	3	2	3	2	2	2	2	2	2		2	3	2	2	2	2	3
CD14_Mono	ENSG00000262877	17:81393475:T:A	9	4	0.554892	0.0373275	5.5181e-50	1	1	1	1	1	1	1	1	1	2	1	1	1	1	1	3	1	1	1	1	1		4	3	2	2	2	2	4
CD14_Mono	ENSG00000262879	17:47100410:A:T	28	21	-0.278296	0.0138382	5.94518e-90	3	3	3	3	3	2	3	3	3	2	3	3	3	2	3	3	3	3	3	3	2		4	3	3	2	2	2	4
CD14_Mono	ENSG00000262967	17:50693896:C:A	28	15	0.179653	0.0420519	1.93587e-05	3	3	3	2	2	2	4	3	2	2	3	3	3	2	3	3	2	3	3	2	2		3	3	2	2	2	2	4
CD14_Mono	ENSG00000263004	17:57132906:G:C	27	10	0.108117	0.0283082	0.000133846	3	3	2	2	2	2	2	2	2	2	3	3	2	2	3	2	2	3	3	2	3		1	3	2	2	2	2	3
CD14_Mono	ENSG00000263272	17:5434773:AT:A	28	26	0.474056	0.0355768	1.65927e-40	3	3	4	3	3	3	3	3	4	2	3	3	3	3	4	3	3	4	4	3	4		3	3	3	3	3	2	4
CD14_Mono	ENSG00000263300	17:514448:C:G	28	13	-0.0873158	0.0182677	1.75475e-06	3	3	2	2	3	2	3	3	2	2	3	3	3	2	3	2	2	3	3	2	2		3	2	2	2	2	2	3
CD14_Mono	ENSG00000263400	17:10730041:C:T	14	7	0.289993	0.030896	6.22626e-21	1	3	1	1	1	1	1	1	1	2	1	3	1	1	3	2	2	3	3	1	2		1	3	1	2	2	2	3
CD14_Mono	ENSG00000263657	17:29868737:C:CA	28	7	0.0634097	0.0167671	0.000155702	3	3	2	2	2	2	2	2	2	2	2	3	2	2	2	3	2	3	3	2	2		2	2	2	2	2	2	3
CD14_Mono	ENSG00000263731	17:81948156:T:C	26	3	-0.074678	0.0199813	0.000185939	3	1	2	2	1	2	2	2	2	2	2	2	2	2	2	2	2	2	2	2	2		2	2	3	2	2	2	3
CD14_Mono	ENSG00000263874	17:38911444:C:CT	28	9	-0.116639	0.0183036	1.8605e-10	3	3	2	2	3	2	2	2	2	2	3	3	2	2	3	2	2	3	2	2	2		4	2	2	2	2	2	4
CD14_Mono	ENSG00000264031	17:29753792:GA:G	28	14	-0.11879	0.0154208	1.32663e-14	3	3	5	3	2	2	3	3	2	2	3	2	5	2	3	2	2	3	2	3	2		4	3	2	2	2	2	5
CD14_Mono	ENSG00000264456	17:30876702:CTTT:C	5	1	0.0786796	0.0221716	0.000387195	1	1	1	1	1	1	1	1	1	1	1	1	1	1	1	1	1	1	2	1	1		2	2	1	2	1	1	2
CD14_Mono	ENSG00000264630	17:66466377:G:T	24	15	-0.16629	0.029801	2.40504e-08	3	3	3	3	3	2	3	2	2	2	3	3	3	2	3	3	2	1	1	1	2		3	3	4	1	2	2	4
CD14_Mono	ENSG00000264659	17:74694984:G:A	5	2	0.745698	0.0863587	5.87834e-18	1	1	1	1	1	1	1	1	1	2	1	1	1	1	1	1	1	1	1	1	1		4	2	1	1	2	1	4
CD14_Mono	ENSG00000264666	17:17629067:G:GT	8	2	0.160406	0.0372832	1.68991e-05	1	1	1	1	1	2	1	1	1	1	1	1	1	2	1	1	1	1	1	1	2		4	2	2	1	2	1	4
CD14_Mono	ENSG00000264853	17:75312127:CAAAAAAAAAAAA:C	15	2	0.108139	0.0197586	4.42426e-08	1	1	1	1	1	3	1	1	2	1	1	1	1	2	1	1	2	2	2	2	2		2	2	2	2	2	2	3
CD14_Mono	ENSG00000264895	17:51166443:A:T	28	8	0.0486254	0.0153026	0.00148501	3	3	2	2	2	2	2	2	2	2	3	3	3	2	3	2	2	3	2	2	2		2	2	2	2	2	2	3
CD14_Mono	ENSG00000264920	17:47892483:G:A	28	24	-0.229671	0.02185	7.66511e-26	4	4	3	4	4	3	4	4	3	2	4	4	3	2	4	4	3	4	4	4	4		3	4	3	2	3	2	4
CD14_Mono	ENSG00000265100	17:68347449:C:G	28	8	-0.303324	0.0762953	7.01846e-05	3	3	3	2	2	2	2	2	2	2	2	2	3	2	3	3	2	3	2	2	2		2	2	2	2	2	2	3
CD14_Mono	ENSG00000265148	17:58337587:G:A	28	22	0.13735	0.0323413	2.16745e-05	3	3	3	3	3	3	3	3	3	2	3	3	3	2	3	3	3	3	3	3	2		3	2	3	2	3	2	3
CD14_Mono	ENSG00000265218	17:64916613:TAA:T	28	24	1.03358	0.0601139	2.95831e-66	4	4	4	4	3	4	4	4	4	2	4	3	3	2	4	4	4	3	3	4	2		4	4	3	3	4	2	4
CD14_Mono	ENSG00000265334	17:30914020:T:C	28	16	-0.140353	0.0354034	7.35841e-05	3	4	3	3	3	2	3	3	2	2	3	3	3	2	3	3	2	3	3	3	2		2	2	2	2	2	2	4
CD14_Mono	ENSG00000265625	17:29635179:G:A	18	4	0.114465	0.0196547	5.75273e-09	1	2	1	1	1	2	1	1	2	1	1	2	1	2	3	2	2	2	2	3	2		4	2	2	1	2	2	4
CD14_Mono	ENSG00000265692	17:82281931:G:C	23	4	0.444576	0.0824542	6.97605e-08	2	2	2	1	2	2	2	2	2	2	3	2	2	2	3	2	2	1	1	1	2		1	3	2	2	2	2	3
CD14_Mono	ENSG00000265739	17:30091747:C:A	28	15	-0.3328	0.0584798	1.26404e-08	4	3	4	3	2	2	3	3	2	2	4	3	4	2	4	2	2	3	3	4	2		3	2	2	2	2	2	4
CD14_Mono	ENSG00000265801	17:27523385:T:TA	6	1	-0.121574	0.0280699	1.48358e-05	1	1	1	1	1	2	1	1	1	1	1	1	1	1	1	2	1	1	1	1	2		2	1	1	1	2	1	2
CD14_Mono	ENSG00000265975	17:8948042:TAA:T	27	5	-0.176449	0.0318521	3.0313e-08	3	1	2	2	2	2	2	2	2	2	3	2	2	2	3	2	2	2	2	2	2		4	2	2	2	2	2	4
CD14_Mono	ENSG00000265987	17:75257288:C:CCCA	28	13	0.081636	0.0141185	7.37354e-09	3	3	2	2	2	2	3	3	2	2	3	2	2	2	3	3	2	3	3	2	2		3	3	3	2	2	2	3
CD14_Mono	ENSG00000266074	17:81403481:CAA:C	10	3	0.084635	0.0165635	3.22628e-07	1	1	1	1	1	1	1	1	1	2	1	1	1	1	1	3	3	1	1	1	1		2	2	2	2	2	2	3
CD14_Mono	ENSG00000266111	17:29340076:CA:C	14	1	0.100425	0.0292748	0.000602616	1	1	1	1	1	2	1	1	2	1	1	2	1	2	1	1	2	1	2	2	2		2	2	2	2	2	1	2
CD14_Mono	ENSG00000266371	17:31156090:C:T	6	1	-0.392123	0.105849	0.000211763	1	1	1	1	1	1	1	1	1	1	1	1	1	1	1	1	1	1	1	1	1		1	2	2	2	2	2	2
CD14_Mono	ENSG00000266389	17:8915119:CA:C	13	2	-0.206859	0.0541476	0.0001333	1	1	1	1	1	2	1	1	2	2	1	1	1	2	1	1	1	2	1	2	2		2	2	1	2	2	3	3
CD14_Mono	ENSG00000266538	17:15539500:G:A	28	17	-0.198474	0.0309746	1.47779e-10	4	3	4	4	4	2	4	3	2	2	4	3	4	2	4	4	2	4	4	2	2		2	4	2	2	3	2	4
CD14_Mono	ENSG00000266677	17:18178301:C:T	27	7	0.0826393	0.0229681	0.000320672	3	2	2	2	2	2	2	4	2	1	3	2	2	2	3	2	2	2	2	2	2		3	3	2	2	2	2	4
CD14_Mono	ENSG00000266714	17:75588360:G:C	28	25	0.365372	0.0173327	1.21524e-98	4	4	4	4	4	3	4	3	3	2	4	4	4	3	4	4	4	4	4	4	4		4	4	4	4	2	2	4
CD14_Mono	ENSG00000266947	17:35244527:G:A	21	11	0.107087	0.0313636	0.000639282	3	3	3	3	3	2	2	3	2	2	3	3	3	2	3	2	2	1	1	1	1		2	2	1	1	2	1	3
CD14_Mono	ENSG00000266962	17:42550234:C:T	23	5	0.0828912	0.0245524	0.000735239	3	1	2	1	1	2	2	2	2	2	1	1	2	2	3	2	2	3	3	2	2		2	2	2	2	2	2	3
CD14_Mono	ENSG00000267009	17:68486386:CTCTTTCTT:C	28	13	-0.0722909	0.0147476	9.49182e-07	3	3	3	3	2	2	3	2	2	2	3	3	3	2	3	2	2	3	4	2	2		3	2	2	2	2	2	4
CD14_Mono	ENSG00000267080	17:44123673:G:T	28	17	0.0642569	0.013465	1.82281e-06	3	4	4	4	4	2	4	4	2	2	4	3	4	2	4	3	2	4	4	4	2		4	2	2	2	2	2	4
CD14_Mono	ENSG00000267123	17:78632079:G:A	14	11	0.708538	0.0709282	1.69408e-23	4	1	1	3	1	2	3	3	1	1	3	1	4	2	4	1	2	1	1	4	3		4	1	1	1	1	1	4
CD14_Mono	ENSG00000267207	17:60985141:CTT:C	28	7	0.126142	0.0342406	0.000229606	3	3	2	2	2	2	2	2	2	2	3	2	2	2	3	2	2	2	3	5	2		2	2	2	2	2	2	5
CD14_Mono	ENSG00000267222	17:42444113:A:ATGTGTG	4	1	0.165458	0.0554636	0.00285267	1	1	1	1	1	1	1	1	1	1	1	1	1	1	1	1	1	1	1	1	1		1	2	2	1	2	1	2
CD14_Mono	ENSG00000267321	17:35563064:T:C	28	6	0.0372042	0.0111183	0.000819214	3	3	2	2	2	2	2	2	2	2	3	2	2	2	3	2	2	2	2	2	2		3	2	2	2	2	2	3
CD14_Mono	ENSG00000267364	17:35341777:G:A	21	15	0.170423	0.0354597	1.53903e-06	3	3	3	3	3	3	3	3	2	2	3	3	3	2	3	3	2	1	1	3	2		1	1	1	1	2	1	3
CD14_Mono	ENSG00000267416	17:60079227:CA:C	10	2	0.219643	0.0546992	5.93305e-05	1	1	1	1	1	2	1	1	1	1	1	1	1	1	1	1	1	2	2	1	1		2	3	2	2	2	2	3
CD14_Mono	ENSG00000267546	17:76607578:G:A	15	5	-0.146317	0.0312932	2.92991e-06	3	1	2	1	1	2	3	2	2	2	3	3	2	2	1	2	2	1	1	1	1		1	1	1	1	2	1	3
CD14_Mono	ENSG00000267659	17:68580007:T:TA	4	2	-0.406889	0.0498433	3.25856e-16	1	1	1	1	1	1	1	1	1	1	1	1	1	1	1	1	1	1	1	1	1		4	2	1	2	1	1	4
CD14_Mono	ENSG00000267737	17:78329307:G:T	14	5	0.174512	0.0224733	8.1462e-15	3	3	1	1	1	2	1	1	1	2	1	2	2	2	1	2	1	1	1	3	1		4	2	2	1	2	1	4
CD14_Mono	ENSG00000267765	17:42733032:CA:C	28	12	-0.0679873	0.0163152	3.08474e-05	3	3	2	2	3	2	3	2	2	2	3	3	3	2	3	2	2	2	3	3	2		3	2	2	2	2	2	3
CD14_Mono	ENSG00000270091	17:19995141:T:TC	11	3	-0.134883	0.0297409	5.75345e-06	1	1	1	1	1	2	1	1	2	1	1	3	1	1	1	1	1	1	1	1	3		2	2	2	2	2	2	3
CD14_Mono	ENSG00000270647	17:35750409:A:C	28	13	-0.02464	0.00713407	0.000552656	3	3	3	3	3	2	2	3	2	2	3	3	3	2	3	2	2	2	2	2	2		3	3	2	2	2	2	3
CD14_Mono	ENSG00000271605	17:64462141:C:T	11	7	0.168471	0.0209924	1.01236e-15	1	1	1	1	1	1	1	1	1	1	1	1	1	1	1	1	1	3	3	3	2		3	4	2	3	2	2	4
CD14_Mono	ENSG00000273018	17:18572316:T:C	26	26	-0.90206	0.0362946	2.34987e-136	4	4	4	4	4	4	4	4	4	3	4	4	4	4	4	4	4	1	1	4	4		4	4	4	4	4	5	5
CD14_Mono	ENSG00000273702	17:59718122:T:G	28	4	-0.104682	0.0299812	0.000480155	2	3	2	2	2	2	2	2	2	2	2	3	2	2	3	2	2	2	2	2	2		2	2	2	2	2	2	3
CD14_Mono	ENSG00000274180	17:21252272:CATTGTG:C	26	6	-0.137436	0.0184282	8.78943e-14	2	2	2	2	2	2	2	2	2	2	5	3	2	2	3	2	2	1	2	1	2		3	2	2	3	2	2	5
CD14_Mono	ENSG00000274561	17:68092417:T:TAA	25	12	-0.283933	0.0355964	1.50618e-15	5	5	3	2	3	2	3	2	1	2	3	5	3	2	3	2	2	3	2	3	1		1	2	2	2	2	2	5
CD14_Mono	ENSG00000274767	17:36181152:G:T	16	14	1.00265	0.0527848	1.8752e-80	1	1	4	3	1	2	4	4	4	1	4	1	4	3	4	1	4	1	1	1	1		3	4	1	2	3	1	4
CD14_Mono	ENSG00000275023	17:38700978:A:AAAGTG	28	4	0.0486652	0.00975776	6.12179e-07	2	2	2	2	2	2	2	2	2	2	2	3	2	2	2	2	2	3	2	2	2		3	2	2	2	2	2	3
CD14_Mono	ENSG00000275066	17:37661400:G:T	28	8	-0.0544577	0.0144693	0.00016743	3	3	3	2	2	2	3	2	2	2	2	2	3	2	3	2	2	2	2	3	2		2	2	2	2	2	2	3
CD14_Mono	ENSG00000275832	17:38428092:C:A	7	2	-0.37211	0.0891901	3.01809e-05	1	1	1	1	1	2	1	1	1	1	1	1	1	1	1	1	1	1	1	1	2		1	1	3	2	2	2	3	-0.07245
CD14_Mono	ENSG00000275888	17:82226192:A:G	4	2	-0.140792	0.0325611	1.53268e-05	1	1	1	1	1	1	1	1	1	1	1	1	1	1	1	1	1	1	1	1	1		2	3	1	1	1	2	3
CD14_Mono	ENSG00000276023	17:37491071:A:C	27	20	-0.653189	0.038776	1.13757e-63	3	3	4	3	3	2	3	3	2	2	3	4	3	2	3	3	4	3	4	3	2		1	3	3	3	2	2	4
CD14_Mono	ENSG00000276085	17:36192822:T:G	15	11	1.60511	0.0959978	9.32769e-63	1	1	1	3	1	2	3	3	3	1	3	1	1	3	3	1	3	1	1	1	1		4	3	1	2	2	2	4
CD14_Mono	ENSG00000276234	17:37399875:T:A	28	19	-0.106479	0.0106622	1.74516e-23	4	4	4	3	4	2	4	4	2	2	4	4	4	2	4	4	4	4	4	4	2		4	3	2	2	2	2	4
CD14_Mono	ENSG00000276293	17:38842870:C:CTGTCTGTCT	28	5	-0.0553826	0.0125848	1.07876e-05	3	3	2	2	2	2	2	2	2	2	3	2	2	2	2	2	2	3	2	2	2		2	2	2	2	2	2	3
CD14_Mono	ENSG00000277089	17:36086193:C:T	10	7	0.512875	0.0382773	6.13345e-41	1	1	1	3	1	1	3	3	1	1	3	1	1	2	3	1	1	1	1	1	1		4	2	1	1	1	2	4
CD14_Mono	ENSG00000277791	17:38770802:G:A	28	18	0.0536594	0.0075069	8.80508e-13	4	3	3	2	3	3	3	2	2	2	3	3	3	2	3	3	2	3	3	3	2		4	3	3	2	2	2	4
CD14_Mono	ENSG00000277969	17:38708700:G:A	26	7	0.174526	0.0239009	2.83375e-13	1	1	2	3	2	2	2	2	2	2	2	2	2	2	3	2	2	3	4	3	2		2	4	2	2	2	2	4
CD14_Mono	ENSG00000277972	17:38734527:G:GAA	28	17	-0.0420055	0.00911332	4.04132e-06	3	3	2	4	4	2	3	3	2	2	4	3	3	2	3	3	2	3	3	4	2		3	3	2	2	2	2	4
CD14_Mono	ENSG00000278053	17:37577695:CT:C	28	6	-0.0395439	0.00910664	1.40984e-05	3	3	2	2	2	2	3	2	2	2	2	2	2	2	3	2	2	2	2	2	2		3	2	2	2	2	2	3
CD14_Mono	ENSG00000278259	17:36554308:CA:C	28	15	-0.0793607	0.00980141	5.63924e-16	3	3	3	3	2	2	3	2	2	2	3	4	3	2	3	2	2	3	4	3	2		3	3	2	2	2	2	4
CD14_Mono	ENSG00000278311	17:36645850:G:A	28	19	0.0308692	0.00696039	9.20785e-06	3	3	3	3	3	3	3	3	2	2	3	3	3	2	3	3	3	3	3	3	2		3	2	2	2	2	2	3
CD14_Mono	ENSG00000278619	17:36611364:C:T	27	2	0.239468	0.066345	0.000306872	2	2	2	1	2	2	2	2	2	2	2	3	2	2	2	2	2	2	2	2	2		2	2	2	2	2	2	3
CD14_Mono	ENSG00000278730	17:68101598:C:G	28	18	-0.27211	0.0161783	1.75865e-63	5	5	3	3	3	2	3	3	3	2	3	5	3	2	3	2	2	3	3	3	2		4	3	2	2	2	2	5
CD14_Mono	ENSG00000278845	17:38296938:G:T	28	4	-0.0801688	0.0150586	1.01627e-07	4	2	2	2	2	2	2	2	2	2	2	2	2	2	3	2	2	2	2	2	2		2	3	2	2	2	2	4	-0.0662
CD14_Mono	ENSG00000284526	17:76614370:AAAAC:A	28	12	0.22229	0.0407522	4.90614e-08	3	3	3	2	2	2	2	3	2	2	3	3	3	2	3	2	2	3	3	2	2		3	2	2	2	2	2	3
CD14_Mono	ENSG00000285879	17:61969365:AC:A	28	18	-0.286674	0.0382277	6.42516e-14	4	4	4	4	4	2	4	4	2	2	4	4	4	2	4	4	2	4	4	3	2		4	3	2	2	2	2	4
CD14_Mono	ENSG00000286194	17:30903517:C:CT	4	1	-0.106509	0.0234546	5.59695e-06	1	1	1	1	1	1	1	1	1	1	1	1	1	1	1	1	1	1	1	1	1		2	2	1	2	1	1	2
CD14_Mono	ENSG00000287431	17:81327160:G:GC	5	3	0.129391	0.0302012	1.83315e-05	1	1	1	1	1	1	1	1	1	1	1	1	1	1	1	1	1	1	1	1	1		2	3	1	3	1	2	3
CD14_Mono	ENSG00000287644	17:40305832:TTA:T	15	2	-0.12487	0.0321639	0.000103474	3	1	2	1	2	2	1	2	1	2	1	1	2	1	1	2	1	1	1	2	1		2	2	1	2	2	2	3
CD14_Mono	ENSG00000288929	17:7836852:T:C	5	1	0.192888	0.0469236	3.94504e-05	1	1	1	1	1	1	1	1	1	1	1	1	1	1	1	1	1	1	1	1	1		1	2	1	2	2	2	2
CD14_Mono	ENSG00000289587	17:66334919:C:T	23	12	0.117256	0.0264643	9.39164e-06	3	4	3	2	3	2	4	2	2	2	3	4	3	2	3	2	2	1	1	1	1		3	3	2	1	2	2	4
CD14_Mono	ENSG00000289977	17:7136008:AT:A	4	3	0.151537	0.0142253	1.69502e-26	1	1	1	1	1	1	1	1	1	1	1	1	1	1	1	1	1	1	1	1	1		4	3	1	2	1	1	4
CD14_Mono	ENSG00000290039	17:58686861:CTT:C	27	15	0.103329	0.0227961	5.82229e-06	3	3	3	2	3	2	3	3	2	2	3	1	3	2	3	3	2	3	3	4	2		3	2	2	2	2	2	4
CD14_Mono	ENSG00000290450	17:30688789:CA:C	28	13	0.0968327	0.016056	1.62999e-09	3	3	3	2	2	2	4	3	2	2	3	3	3	2	3	3	2	3	2	3	2		2	2	2	2	2	2	4
CD14_Mono	ENSG00000290457	17:64923543:T:A	27	27	1.91844	0.0719301	1.02294e-156	4	4	4	4	4	4	4	4	4	3	1	4	4	4	4	4	4	4	4	4	3		4	4	4	4	4	4	4
CD14_Mono	ENSG00000290646	17:68101151:A:G	28	17	-0.262355	0.028945	1.2584e-19	3	5	3	3	5	2	3	3	2	2	5	3	3	2	3	2	2	5	3	3	2		4	3	2	2	2	2	5
CD14_Mono	ENSG00000290793	17:68206640:C:A	28	16	-0.234708	0.0419423	2.19377e-08	3	3	4	4	4	2	3	3	2	2	3	3	4	2	3	2	2	3	3	3	2		3	2	2	2	2	2	4
CD14_Mono	ENSG00000290928	17:30749809:A:G	28	19	-0.07274	0.0101491	7.65666e-13	3	3	3	3	3	2	3	3	2	2	3	3	4	2	4	3	2	4	4	3	2		3	3	3	2	2	2	4
CD14_Mono	ENSG00000290976	17:16843567:C:T	25	22	1.50406	0.0581577	1.79232e-147	4	4	4	4	4	3	4	4	3	2	4	4	4	2	4	4	4	1	1	1	4		4	4	4	4	4	2	4
CD14_Mono	ENSG00000291084	17:6940456:A:T	28	18	0.269932	0.0492135	4.13657e-08	4	4	3	2	3	2	3	3	2	2	3	4	3	2	3	3	3	3	3	3	2		4	2	2	2	3	2	4
CD14_Mono	ENSG00000291088	17:38251052:T:G	28	15	-0.110659	0.0148576	9.47943e-14	4	4	4	3	2	2	4	2	2	2	3	4	2	2	3	4	2	3	3	3	2		3	4	2	2	2	2	4
CD14_Mono	ENSG00000291090	17:18603463:A:G	28	21	-0.217216	0.0222099	1.36995e-22	4	4	4	4	4	2	4	4	3	2	4	4	4	2	4	4	3	3	3	4	4		3	4	2	2	2	2	4
CD14_Mono	ENSG00000291110	17:18690898:ATAAGTC:A	26	17	0.273168	0.027507	3.05635e-23	3	4	3	5	3	2	3	2	1	2	4	4	3	2	3	4	2	3	4	4	2		4	3	1	2	2	2	5
CD14_Mono	ENSG00000291117	17:64832399:T:A	28	20	-0.0994412	0.0107263	1.84815e-20	4	3	4	3	3	2	3	4	2	2	3	4	4	2	3	3	2	3	3	3	3		3	3	4	2	2	2	4
CD14_Mono	ENSG00000291120	17:47489628:AC:A	28	14	-0.14822	0.0300219	7.93115e-07	4	3	3	4	2	2	2	3	2	2	3	3	2	2	4	2	2	3	3	2	3		3	3	2	2	2	2	4
CD14_Mono	ENSG00000291140	17:65005160:C:A	28	23	0.151322	0.0191119	2.41978e-15	3	3	3	3	3	2	3	3	3	2	3	3	3	2	3	3	3	3	3	3	4		3	4	3	3	2	2	4
CD14_Mono	ENSG00000291175	17:45631859:T:C	28	28	-0.360253	0.0153053	1.67429e-122	3	3	3	3	3	3	3	3	3	3	3	3	3	3	3	4	4	3	4	4	3		4	4	3	3	3	3	4
CD14_Mono	ENSG00000291194	17:20314062:G:A	26	16	0.199404	0.0249574	1.3519e-15	3	3	3	3	3	2	3	3	2	2	4	3	3	2	4	4	4	1	1	2	2		3	4	2	2	2	2	4
CD14_Mono	ENSG00000291209	17:47033221:CAAAA:C	28	19	0.711263	0.0391804	1.20395e-73	4	4	4	4	4	2	4	4	2	2	4	4	4	2	4	4	4	4	4	3	2		4	4	2	2	2	2	4
CD14_Mono	ENSG00000291214	17:68101598:C:G	28	20	-0.271355	0.0108722	1.7238e-137	5	5	3	3	3	3	3	3	3	2	5	3	3	2	3	2	2	3	3	3	3		4	3	2	2	2	2	5
CD14_Mono	ENSG00000017797	18:9494769:T:A	28	6	0.109596	0.0106286	6.25816e-25	3	3	2	2	2	2	2	2	2	2	2	2	3	2	3	2	2	2	2	2	2		3	2	2	2	2	2	3
CD14_Mono	ENSG00000049759	18:58035249:CA:C	28	16	-0.288327	0.027132	2.23625e-26	3	3	2	4	3	2	3	3	2	2	3	3	3	2	3	2	2	3	3	3	2		4	4	2	2	2	2	4
CD14_Mono	ENSG00000060069	18:79712436:C:A	28	21	0.103043	0.00900828	2.6798e-30	3	3	3	3	3	2	3	3	2	2	3	3	3	2	3	4	3	2	3	3	2		3	3	3	2	3	3	4
CD14_Mono	ENSG00000066926	18:57552288:A:G	28	5	0.261778	0.0612426	1.91615e-05	2	2	2	3	2	2	2	2	2	2	3	3	2	2	3	2	2	2	2	2	2		2	2	2	2	2	2	3
CD14_Mono	ENSG00000067900	18:21124709:A:AT	28	7	0.0582328	0.0132516	1.11071e-05	3	3	2	2	2	2	2	2	2	2	3	2	3	2	3	2	2	2	2	2	2		3	2	2	2	2	2	3
CD14_Mono	ENSG00000074657	18:58981092:C:T	28	18	-0.251676	0.0270247	1.24513e-20	3	3	3	3	3	2	3	3	2	2	3	3	3	2	3	3	2	3	3	3	2		3	3	2	2	2	2	3
CD14_Mono	ENSG00000074695	18:59359341:A:AC	28	18	0.306534	0.0136355	6.42433e-112	4	4	4	3	3	2	2	3	2	2	3	3	3	2	4	3	4	4	3	3	2		4	3	2	2	2	2	4
CD14_Mono	ENSG00000078043	18:46926739:A:T	28	12	0.116757	0.00898131	1.22347e-38	3	3	3	2	2	2	2	2	2	2	4	2	3	2	4	2	2	4	3	3	2		3	3	2	2	2	2	4
CD14_Mono	ENSG00000078142	18:41979874:C:CATTATTATT	28	16	0.0268332	0.00811875	0.000949468	3	3	3	3	3	2	3	3	2	2	3	3	3	2	3	3	2	3	3	3	2		2	2	2	2	2	2	3
CD14_Mono	ENSG00000079134	18:119124:G:A	28	6	-0.17702	0.0375218	2.38401e-06	2	2	2	2	2	2	2	2	2	2	3	2	2	2	3	3	2	3	2	2	2		3	2	2	2	2	2	3
CD14_Mono	ENSG00000081913	18:62715583:C:T	28	17	0.139628	0.0205097	9.90358e-12	3	3	3	3	3	2	3	2	3	2	3	3	3	2	4	2	2	3	3	3	2		4	2	2	2	3	2	4	0.0751
CD14_Mono	ENSG00000081923	18:57632150:C:A	28	15	-0.122412	0.0233393	1.56381e-07	3	3	3	3	2	2	3	2	2	2	3	3	3	2	3	2	2	3	3	3	2		3	3	2	2	2	2	3
CD14_Mono	ENSG00000082212	18:50884842:TTG:T	28	12	-0.0608905	0.0115565	1.37226e-07	4	3	2	2	2	2	3	3	2	2	3	3	3	2	3	2	2	3	2	3	2		3	2	2	2	2	2	4
CD14_Mono	ENSG00000082397	18:5452311:G:A	11	8	-0.114243	0.0157485	4.04037e-13	1	4	1	1	1	1	1	1	2	2	1	1	1	1	1	1	3	1	1	1	1		3	3	3	3	3	2	4
CD14_Mono	ENSG00000091157	18:56656583:A:AT	28	11	0.0378519	0.0105018	0.000312976	2	3	2	3	2	2	3	2	2	2	2	2	2	2	3	5	2	4	4	3	2		3	3	2	2	2	2	5
CD14_Mono	ENSG00000091164	18:56706417:A:T	28	1	-0.0414086	0.00938203	1.01661e-05	2	2	2	2	2	2	2	2	2	2	2	2	2	2	2	2	2	2	2	2	2		2	2	2	2	2	2	2
CD14_Mono	ENSG00000101493	18:76546180:T:TCACAAATGA	26	14	0.102449	0.00923778	1.40013e-28	3	3	3	1	3	2	3	3	2	2	1	3	3	2	3	2	2	3	3	3	2		3	2	2	2	2	2	3
CD14_Mono	ENSG00000101544	18:80139595:C:G	28	6	0.0367148	0.00999061	0.000237913	2	3	2	2	2	2	2	2	2	2	3	2	2	2	3	3	2	2	2	2	2		4	2	2	2	2	2	4
CD14_Mono	ENSG00000101546	18:80137309:G:A	28	15	0.0786821	0.0168719	3.10885e-06	3	3	3	2	2	2	3	3	2	2	3	3	3	2	3	2	2	3	3	3	3		3	2	2	2	2	2	3
CD14_Mono	ENSG00000101557	18:229887:C:T	28	12	-0.0426095	0.00849913	5.34781e-07	4	3	4	2	2	2	2	3	2	2	3	3	3	2	3	3	2	3	2	2	3		2	2	2	2	2	2	4
CD14_Mono	ENSG00000101558	18:9944140:C:T	28	6	0.1318	0.0282173	2.9989e-06	3	3	2	2	2	2	2	2	2	2	3	2	2	2	3	2	2	2	2	2	2		3	2	2	2	2	2	3
CD14_Mono	ENSG00000101574	18:2533131:T:C	28	11	0.104482	0.013779	3.38457e-14	3	3	2	2	3	2	2	2	2	2	3	3	2	2	4	2	2	3	3	3	2		3	2	2	2	2	2	4
CD14_Mono	ENSG00000101577	18:3108548:AT:A	28	19	0.0673467	0.014786	5.24482e-06	3	3	3	3	3	2	3	3	3	3	3	3	3	2	3	3	2	3	3	3	2		3	2	2	2	2	2	3
CD14_Mono	ENSG00000101605	18:3247258:A:C	28	19	0.152203	0.0213808	1.08964e-12	4	4	4	3	3	2	3	4	2	2	3	4	4	2	3	3	3	4	4	4	2		3	3	2	2	2	2	4
CD14_Mono	ENSG00000101608	18:3258659:C:CAA	28	14	-0.0433153	0.00935809	3.68066e-06	5	3	5	3	2	2	3	3	2	2	3	2	2	2	3	5	3	2	3	2	2		3	3	2	2	2	2	5
CD14_Mono	ENSG00000101639	18:12981827:C:T	28	17	-0.0368842	0.00655714	1.85459e-08	4	4	3	2	3	2	2	4	5	2	3	3	4	2	4	3	2	3	3	3	2		3	3	2	2	2	2	5
CD14_Mono	ENSG00000101654	18:13708329:C:T	28	14	0.0772393	0.0103848	1.02431e-13	3	3	3	3	2	2	3	4	2	2	4	2	2	2	4	4	2	3	4	4	2		4	2	2	2	2	2	4
CD14_Mono	ENSG00000101665	18:48934335:C:T	28	9	0.0884694	0.0182039	1.1744e-06	3	3	3	2	2	2	2	3	2	2	3	3	3	2	2	2	2	2	2	2	2		3	2	2	2	2	2	3
CD14_Mono	ENSG00000101695	18:31937785:C:A	28	14	-0.130222	0.0302661	1.68835e-05	3	3	3	3	2	2	3	3	3	2	3	2	2	2	3	3	2	3	3	3	2		2	2	2	2	2	2	3
CD14_Mono	ENSG00000101751	18:54253069:G:A	28	21	-0.200476	0.0135006	7.01514e-50	3	3	3	3	3	2	3	3	4	2	3	3	4	2	3	3	2	3	3	3	2		4	3	3	3	2	2	4
CD14_Mono	ENSG00000101752	18:21794442:C:CCT	28	11	-0.0391155	0.00868378	6.65511e-06	3	3	3	2	3	3	2	2	2	2	2	3	3	2	3	2	2	3	2	2	2		3	2	2	2	2	2	3
CD14_Mono	ENSG00000101773	18:22934309:T:C	28	16	0.508968	0.0223773	1.6149e-114	3	3	3	3	3	2	2	3	2	2	3	3	3	2	3	3	2	3	3	3	2		4	2	2	2	2	2	4
CD14_Mono	ENSG00000101782	18:23475462:C:CA	28	13	0.0262204	0.00707507	0.000210533	3	3	2	3	2	2	3	3	2	2	3	3	2	2	3	3	5	3	2	2	3		2	2	2	2	2	2	5
CD14_Mono	ENSG00000118680	18:3252926:A:G	28	11	0.025248	0.00589061	1.81804e-05	3	3	3	2	2	2	2	2	2	2	2	4	3	2	3	3	2	4	2	4	2		2	4	2	2	2	2	4
CD14_Mono	ENSG00000119537	18:63367187:T:G	28	16	0.095087	0.0110646	8.41619e-18	4	3	4	4	2	2	4	2	2	2	4	2	4	2	4	4	4	4	4	4	2		4	4	2	2	2	2	4	0.0742
CD14_Mono	ENSG00000119541	18:63411655:G:GT	28	12	-0.0488104	0.00602109	5.20698e-16	3	3	3	4	2	2	2	2	2	2	4	3	3	2	4	2	2	3	3	2	2		3	2	2	2	2	2	4
CD14_Mono	ENSG00000122490	18:79815871:A:G	28	9	0.0446021	0.00956333	3.10329e-06	3	3	2	2	2	2	2	2	2	2	2	3	3	2	3	2	2	3	3	3	2		2	2	2	2	2	2	3
CD14_Mono	ENSG00000128789	18:12600102:C:CAAAA	28	10	-0.0240055	0.00632756	0.000148356	3	4	3	2	2	2	2	2	2	2	4	4	2	2	2	2	2	3	3	4	2		2	3	2	2	2	2	4
CD14_Mono	ENSG00000128791	18:9340367:CA:C	28	17	0.156243	0.0243924	1.49967e-10	3	3	3	3	3	2	2	4	2	2	3	3	3	2	3	2	2	3	4	3	2		3	4	2	2	3	2	4
CD14_Mono	ENSG00000131196	18:79405991:G:C	28	17	-0.107394	0.0126032	1.57895e-17	3	3	3	4	3	2	3	3	2	2	3	3	3	2	4	2	2	5	5	5	2		4	3	2	2	2	2	5
CD14_Mono	ENSG00000132199	18:715560:T:G	28	19	-0.33126	0.0191129	2.70909e-67	4	4	4	4	4	2	4	4	2	2	4	4	3	2	3	4	2	4	4	4	2		4	4	3	2	2	2	4
CD14_Mono	ENSG00000133313	18:74500567:G:A	28	17	-0.181172	0.0109435	1.46941e-61	3	3	3	2	3	2	2	2	2	2	3	2	3	2	3	3	2	4	4	4	3		4	4	2	4	2	4	4
CD14_Mono	ENSG00000134030	18:48541126:C:T	25	7	-0.116417	0.025463	4.83062e-06	3	1	3	2	2	2	2	3	1	2	3	1	3	2	3	2	2	2	2	2	2		2	2	2	2	2	2	3
CD14_Mono	ENSG00000134046	18:54241615:C:G	28	5	-0.0788893	0.00853559	2.4104e-20	3	2	2	2	2	2	2	2	2	2	2	2	2	2	3	2	2	3	2	2	2		3	2	2	2	2	2	3
CD14_Mono	ENSG00000134049	18:47176131:A:C	28	9	0.0382335	0.0085339	7.45756e-06	3	2	2	2	2	2	2	3	2	2	3	2	2	2	3	3	2	4	2	2	4		3	2	2	2	2	2	4	0.0186
CD14_Mono	ENSG00000134265	18:10555138:C:A	28	22	-0.0811551	0.0079731	2.47073e-24	3	3	3	3	3	3	3	3	3	2	3	3	3	2	3	3	2	3	3	3	2		3	3	3	2	2	3	3
CD14_Mono	ENSG00000134444	18:62349203:G:T	28	13	-0.0878854	0.0197371	8.47566e-06	3	3	3	3	3	2	2	3	2	2	3	2	3	2	3	2	2	3	3	3	2		2	2	2	2	2	2	3
CD14_Mono	ENSG00000134490	18:23367761:C:CT	28	13	0.0518764	0.0140251	0.000216601	3	2	2	3	2	2	3	3	3	2	3	2	3	2	3	3	3	3	3	2	2		2	2	2	2	2	2	3
CD14_Mono	ENSG00000134504	18:26729644:T:C	21	2	0.142721	0.0337297	2.32313e-05	2	1	3	2	1	2	2	1	2	1	2	2	2	2	2	2	2	1	2	2	2		2	2	1	2	2	1	3
CD14_Mono	ENSG00000134755	18:31154786:A:G	3	1	0.10708	0.0206127	2.04864e-07	1	1	1	1	1	1	1	1	1	1	1	1	1	1	1	1	1	1	1	1	1		2	2	1	1	1	1	2
CD14_Mono	ENSG00000134758	18:32093393:C:T	28	15	-0.0726911	0.0100922	5.90267e-13	3	3	2	2	3	2	2	3	2	2	3	3	3	2	3	2	2	4	4	4	2		4	3	2	4	2	2	4
CD14_Mono	ENSG00000134759	18:36131311:A:G	28	20	0.308172	0.0124913	2.19046e-134	3	3	2	2	3	2	3	3	2	2	3	3	3	2	3	3	2	4	4	4	2		4	4	4	4	4	4	4
CD14_Mono	ENSG00000134779	18:36781799:G:C	28	22	-0.11862	0.0103863	3.29425e-30	4	4	4	4	4	4	4	4	4	2	4	4	4	2	4	4	4	4	4	4	2		4	4	2	2	4	2	4
CD14_Mono	ENSG00000141380	18:26066570:G:A	28	9	-0.0342571	0.00860985	6.92576e-05	3	2	2	2	2	2	3	2	2	2	3	2	2	2	3	2	2	3	3	3	3		2	2	2	2	2	2	3
CD14_Mono	ENSG00000141385	18:12365516:C:T	28	8	-0.0424114	0.00846735	5.47657e-07	3	3	2	2	2	2	2	2	2	2	3	2	2	2	3	2	2	3	2	2	2		3	3	2	2	2	2	3
CD14_Mono	ENSG00000141401	18:11961575:AAT:A	26	15	-0.0589404	0.011603	3.77901e-07	4	3	4	2	4	2	4	4	1	2	4	4	3	2	1	4	2	4	4	3	2		3	2	2	2	2	2	4
CD14_Mono	ENSG00000141404	18:11910395:CA:C	28	11	0.158537	0.0387099	4.21202e-05	3	3	2	3	2	2	3	3	2	2	3	2	3	2	3	3	2	3	2	2	2		2	2	2	2	2	2	3
CD14_Mono	ENSG00000141424	18:36127921:T:C	28	8	0.090716	0.0116505	6.89275e-15	4	4	2	2	2	2	2	2	2	2	2	2	2	2	4	2	2	3	3	2	2		4	3	2	2	2	2	4
CD14_Mono	ENSG00000141425	18:36089099:A:T	28	12	-0.0279409	0.00709903	8.28928e-05	3	3	3	2	2	2	3	3	2	2	3	2	3	2	3	2	2	3	2	3	2		3	2	2	2	2	2	3
CD14_Mono	ENSG00000141429	18:35542706:T:C	28	16	-0.0504214	0.00854314	3.59184e-09	3	3	3	3	2	2	3	3	2	2	3	3	3	2	3	3	2	3	3	3	2		3	2	2	2	2	2	3
CD14_Mono	ENSG00000141441	18:32450984:T:TA	28	3	0.366633	0.0680804	7.2328e-08	2	2	2	2	2	2	2	2	2	2	2	2	3	2	2	2	2	2	3	2	2		2	2	2	2	2	2	3
CD14_Mono	ENSG00000141627	18:49329178:G:T	28	11	0.0177607	0.00526323	0.000739542	3	3	3	2	2	2	2	2	2	2	3	3	3	2	3	2	2	3	4	2	2		3	2	2	2	2	2	4
CD14_Mono	ENSG00000141644	18:50188785:TAAAAAAAAAAAAA:T	28	13	-0.0879214	0.0213277	3.74939e-05	3	3	3	2	3	2	2	2	2	2	3	3	3	2	3	2	2	3	3	3	2		3	2	2	2	2	2	3
CD14_Mono	ENSG00000141664	18:62505705:C:CAA	28	14	-0.0762404	0.0134985	1.62271e-08	3	3	3	2	2	2	2	3	2	2	3	3	3	2	3	3	2	3	3	2	2		4	4	2	2	2	2	4
CD14_Mono	ENSG00000141682	18:59911908:G:C	28	8	0.110634	0.0139295	1.98324e-15	3	2	2	2	3	2	2	2	2	2	3	2	2	2	2	2	2	3	3	3	2		4	2	2	2	2	2	4
CD14_Mono	ENSG00000141759	18:79989211:G:T	28	18	-0.0582869	0.00804691	4.37605e-13	4	4	3	4	4	2	4	4	2	2	3	4	3	2	3	3	2	3	3	3	2		4	3	2	2	2	2	4
CD14_Mono	ENSG00000150477	18:36888549:G:A	28	18	-0.0836816	0.012921	9.39364e-11	3	3	4	3	3	2	4	4	3	2	4	4	4	2	4	4	2	3	4	4	2		3	2	2	2	2	2	4
CD14_Mono	ENSG00000150636	18:69078971:A:G	28	4	0.473529	0.121719	0.000100103	2	3	2	2	2	2	2	2	2	2	2	2	3	2	3	2	2	2	2	2	2		2	2	2	2	2	2	3
CD14_Mono	ENSG00000150637	18:69901013:A:G	28	15	0.100198	0.0268796	0.000193262	3	3	3	3	3	2	3	3	2	2	3	3	3	2	3	3	2	2	3	3	2		2	2	2	2	2	2	3
CD14_Mono	ENSG00000152217	18:44800853:C:T	26	9	-0.177388	0.0473978	0.000182168	3	1	3	3	2	2	2	2	2	2	3	1	2	2	3	2	2	5	2	5	2		3	2	2	2	2	2	5
CD14_Mono	ENSG00000152223	18:46032754:C:CAA	28	12	0.0884114	0.0184265	1.60213e-06	3	3	3	3	3	2	3	2	2	2	3	3	2	2	3	2	2	2	2	2	2		3	3	2	2	2	2	3
CD14_Mono	ENSG00000152229	18:45916798:G:A	26	16	0.0559462	0.0146579	0.00013519	3	3	3	3	3	2	3	3	2	2	3	3	3	2	3	3	3	1	3	1	2		3	2	2	2	2	2	3
CD14_Mono	ENSG00000152234	18:46120477:G:T	28	17	-0.0898526	0.00771768	2.50779e-31	3	3	3	3	3	2	4	5	2	2	3	3	3	2	3	3	2	2	2	2	2		3	4	2	3	3	2	5
CD14_Mono	ENSG00000152240	18:46104399:G:C	28	16	0.21958	0.0284656	1.22064e-14	3	3	3	3	3	2	3	3	2	2	3	3	3	2	3	3	2	3	2	2	2		3	4	2	2	2	2	4	0.4424
CD14_Mono	ENSG00000153339	18:31806010:G:A	28	12	0.0343048	0.00814751	2.54851e-05	3	3	3	2	3	2	3	2	2	2	3	3	3	2	3	2	2	3	2	3	2		2	2	2	2	2	2	3
CD14_Mono	ENSG00000153391	18:35468106:T:C	28	11	-0.06372	0.0105997	1.83811e-09	3	3	3	3	2	2	2	2	2	2	3	3	2	2	3	2	2	3	2	3	2		3	2	2	2	2	2	3
CD14_Mono	ENSG00000154040	18:24039967:A:G	23	3	-0.332389	0.0458369	4.11969e-13	3	2	2	2	2	2	2	2	2	2	2	2	2	2	1	1	2	3	1	2	1		1	2	2	2	2	2	3
CD14_Mono	ENSG00000154655	18:6406038:G:A	25	18	-0.305245	0.0183905	7.20364e-62	3	3	3	3	3	2	3	3	1	2	3	3	1	1	3	3	3	3	3	3	2		3	3	2	2	2	2	3
CD14_Mono	ENSG00000154832	18:50287879:T:C	28	2	-0.101747	0.0169218	1.82356e-09	2	2	3	2	2	2	2	2	2	2	2	2	2	2	2	2	2	2	2	2	2		2	2	2	2	2	2	3	-0.01505
CD14_Mono	ENSG00000154845	18:9623038:C:T	28	13	0.0426017	0.00830492	2.90217e-07	3	3	2	3	2	2	2	2	2	2	3	3	3	2	3	3	2	3	3	3	2		4	2	2	2	2	2	4
CD14_Mono	ENSG00000154856	18:10438027:G:C	4	1	-0.293743	0.0409784	7.59615e-13	1	1	1	1	1	1	1	1	1	1	1	1	1	1	1	1	1	1	1	1	1		1	1	2	2	1	2	2
CD14_Mono	ENSG00000154889	18:11905954:C:T	28	18	-0.0677057	0.00775286	2.47996e-18	4	4	4	4	4	2	4	4	2	2	4	4	4	2	4	4	2	4	4	4	2		4	4	2	2	2	2	4
CD14_Mono	ENSG00000158201	18:21781365:TTATA:T	28	10	-0.0603735	0.0158416	0.000138367	3	3	2	3	3	2	2	2	2	2	3	3	2	2	3	2	2	3	2	3	2		2	2	2	2	2	2	3
CD14_Mono	ENSG00000158270	18:417559:T:C	2	1	0.273759	0.0373887	2.44362e-13	1	1	1	1	1	1	1	1	1	1	1	1	1	1	1	1	1	1	1	1	1		1	1	1	1	2	1	2
CD14_Mono	ENSG00000166347	18:74291386:TCCCAGGTGTACACGCGCAGGTGTGCGGACTCAGGGAGCGCTCCCCAGGTGTGCACGCGCAGGTGTGCGGACTCGAGGAGAGCG:T	28	19	0.161113	0.0177942	1.37542e-19	5	5	3	3	5	2	3	5	2	2	3	3	3	2	3	2	3	3	3	3	2		3	3	3	2	2	2	5
CD14_Mono	ENSG00000166377	18:79157855:A:G	28	21	-0.156789	0.00828183	6.25599e-80	3	3	3	3	3	3	3	3	3	2	3	3	3	2	3	3	3	4	3	3	2		3	3	2	2	2	2	4
CD14_Mono	ENSG00000166401	18:63969991:A:G	28	16	-0.0441838	0.00984976	7.26474e-06	4	4	3	3	2	2	3	3	2	2	3	4	3	2	3	3	2	4	2	4	2		3	4	2	2	2	2	4	0.12
CD14_Mono	ENSG00000166479	18:68697892:T:G	28	16	0.0984268	0.0118337	8.98606e-17	4	3	3	4	2	2	4	3	2	2	4	2	3	2	4	3	2	3	4	3	2		4	4	2	2	2	2	4
CD14_Mono	ENSG00000166562	18:59132660:T:C	28	15	-0.0689251	0.00872424	2.77988e-15	3	4	3	2	3	2	3	4	2	2	3	2	2	2	3	2	2	4	4	3	3		4	4	2	2	2	2	4
CD14_Mono	ENSG00000166845	18:54370276:C:CA	22	6	-0.183761	0.0307543	2.29883e-09	1	1	1	2	2	2	2	2	2	2	3	3	1	2	4	1	2	3	2	2	2		3	2	2	2	2	1	4
CD14_Mono	ENSG00000166974	18:35042924:CA:C	28	9	0.0461524	0.0108597	2.13875e-05	2	2	5	3	2	2	3	4	2	2	3	2	2	2	4	3	2	2	2	2	2		2	2	5	2	2	2	5
CD14_Mono	ENSG00000167088	18:21519923:C:CT	28	12	0.107034	0.0268558	6.73349e-05	3	3	3	2	3	2	2	3	2	2	3	3	3	2	3	3	2	2	2	2	2		3	2	2	2	2	2	3
CD14_Mono	ENSG00000167210	18:46600604:AAAGG:A	2	2	1.0571	0.0390625	2.78324e-161	1	1	1	1	1	1	1	1	1	1	1	1	1	1	1	1	1	1	1	1	1		4	1	1	1	1	1	4
CD14_Mono	ENSG00000167216	18:47047105:C:G	28	16	-0.125538	0.024581	3.27113e-07	3	3	3	3	3	2	3	3	2	2	3	3	3	2	3	4	2	3	3	3	2		2	2	2	2	2	2	4
CD14_Mono	ENSG00000168461	18:9775375:A:G	18	14	-0.125255	0.00773987	6.6365e-59	1	1	1	1	1	2	1	1	3	3	1	1	1	3	3	3	2	3	3	3	3		3	3	3	2	2	3	3
CD14_Mono	ENSG00000168675	18:13349056:C:T	28	17	-0.0356128	0.00979435	0.000276847	3	3	3	3	3	2	3	3	2	2	3	3	3	2	3	3	2	3	3	3	2		3	2	2	2	2	2	3
CD14_Mono	ENSG00000170579	18:3555700:C:T	27	6	0.340145	0.077324	1.0877e-05	3	3	2	2	2	2	2	3	2	2	3	2	2	2	3	2	2	2	1	2	2		2	2	2	2	2	2	3
CD14_Mono	ENSG00000172175	18:58613717:T:A	28	11	-0.0820578	0.0208736	8.45349e-05	3	3	2	3	2	2	2	3	2	2	3	2	2	2	3	2	2	2	3	3	2		3	3	2	2	2	2	3
CD14_Mono	ENSG00000172466	18:35346557:A:C	28	9	0.068145	0.012376	3.66624e-08	3	3	2	2	2	2	2	3	2	2	3	3	2	2	3	2	2	3	2	3	2		2	2	2	2	2	2	3
CD14_Mono	ENSG00000173482	18:8038982:G:GT	26	21	-0.473594	0.0484396	1.41327e-22	3	3	3	3	3	2	3	4	3	3	3	3	3	2	3	3	3	1	1	3	2		3	3	3	3	2	2	4
CD14_Mono	ENSG00000175322	18:14042884:T:C	28	18	-0.208997	0.0191761	1.16763e-27	3	3	3	3	2	2	3	3	2	2	3	3	3	2	3	3	2	3	3	3	2		3	4	3	2	2	2	4
CD14_Mono	ENSG00000176014	18:12319034:G:C	28	17	-0.34839	0.0239013	3.97996e-48	3	3	2	2	2	2	2	2	2	2	2	2	3	2	3	3	3	4	4	3	3		3	4	3	3	3	4	4
CD14_Mono	ENSG00000176624	18:51208849:T:C	28	6	-0.0443537	0.0131361	0.0007342	3	3	3	2	2	2	2	2	2	2	2	3	3	2	2	2	2	2	2	2	2		2	2	2	2	2	2	3
CD14_Mono	ENSG00000176641	18:61971058:A:T	3	1	0.249127	0.0378552	4.67199e-11	1	1	1	1	1	1	1	1	1	1	1	1	1	2	1	1	2	1	1	1	1		1	1	1	1	1	1	2
CD14_Mono	ENSG00000177150	18:13801210:C:T	28	11	0.0666547	0.0192487	0.000534555	3	3	3	2	3	2	2	2	2	2	3	3	2	2	3	3	2	3	2	3	2		2	2	2	2	2	2	3
CD14_Mono	ENSG00000177337	18:3595799:T:TGGTA	26	9	-0.0801965	0.0214157	0.000180567	3	3	3	2	3	2	2	2	2	2	3	3	3	2	3	2	2	2	2	2	1		2	2	2	2	2	1	3
CD14_Mono	ENSG00000177576	18:49480864:G:A	28	12	-0.0327422	0.00705681	3.48742e-06	3	3	3	2	3	2	3	2	2	2	3	2	2	2	3	2	2	3	5	5	2		3	2	2	2	2	2	5
CD14_Mono	ENSG00000178127	18:9101948:C:G	28	16	-0.0241869	0.0064311	0.000169289	3	3	3	2	3	2	3	3	2	2	3	3	3	2	3	3	2	3	3	3	2		2	3	2	2	2	2	3
CD14_Mono	ENSG00000178342	18:79815871:A:G	9	5	0.524563	0.0391196	5.34056e-41	1	1	1	1	1	1	1	1	2	1	1	1	1	1	1	1	1	1	3	1	2		1	3	3	2	4	2	4
CD14_Mono	ENSG00000179981	18:75250511:T:C	27	13	-0.0635341	0.012747	6.22033e-07	3	3	3	2	2	2	2	2	2	2	3	3	3	2	3	2	2	3	3	3	2		3	3	2	1	2	2	3
CD14_Mono	ENSG00000180011	18:75208110:G:A	27	18	-0.0861474	0.00880095	1.26246e-22	4	3	3	3	4	2	3	3	2	2	4	3	4	3	4	2	2	3	3	3	2		3	4	2	1	2	2	4
CD14_Mono	ENSG00000186496	18:35377319:C:T	7	3	-0.219358	0.0285501	1.55096e-14	1	1	1	1	1	1	1	1	2	1	1	1	1	1	1	1	1	1	1	1	2		3	3	1	1	2	2	3	-0.19415
CD14_Mono	ENSG00000186814	18:35300239:CTT:C	27	13	0.0870317	0.0191594	5.55887e-06	4	3	2	4	2	2	3	2	2	2	4	3	2	2	3	3	2	4	3	4	2		3	2	2	1	2	2	4
CD14_Mono	ENSG00000196628	18:55576195:A:AT	20	9	-0.198039	0.0283092	2.64219e-12	1	1	1	3	2	1	2	1	1	2	3	2	1	2	3	3	2	3	3	3	2		3	2	2	1	2	2	3
CD14_Mono	ENSG00000197563	18:62252521:AAAAT:A	27	19	-0.188757	0.0182208	3.79188e-25	3	3	3	3	4	2	3	4	2	2	3	3	3	2	3	3	4	3	4	3	2		3	3	2	1	2	2	4
CD14_Mono	ENSG00000197632	18:63852249:C:G	1	1	-0.49379	0.159024	0.00190199	1	1	1	1	1	1	1	1	1	1	1	1	1	1	1	1	1	1	1	1	1		1	1	1	1	1	1	1
CD14_Mono	ENSG00000197971	18:77036970:AAGTGCTGGTCACGTTTTG:A	27	19	-0.0427917	0.00679586	3.04002e-10	3	3	3	3	3	2	3	3	2	3	3	3	3	2	3	3	3	3	2	3	2		3	2	3	1	2	2	3
CD14_Mono	ENSG00000198795	18:25360620:G:T	7	3	0.47376	0.0484053	1.27575e-22	1	1	1	1	1	1	1	1	1	2	1	1	1	1	1	3	1	1	1	1	1		1	3	2	1	2	2	3
CD14_Mono	ENSG00000226742	18:79965655:A:G	27	22	0.446406	0.0249011	7.23145e-72	3	3	3	3	3	2	3	4	3	2	3	3	3	2	3	3	3	3	3	3	3		3	4	3	1	2	2	4
CD14_Mono	ENSG00000242550	18:63893026:A:G	3	1	0.737837	0.0486004	4.67486e-52	1	1	1	1	1	1	1	1	1	1	1	1	1	1	1	1	1	1	1	1	1		1	1	2	1	1	2	2
CD14_Mono	ENSG00000255112	18:11851278:C:G	27	10	-0.0919656	0.0209267	1.1095e-05	4	4	2	2	3	2	2	2	2	2	3	3	2	2	4	2	2	4	2	4	2		3	2	2	1	2	2	4	0.0105
CD14_Mono	ENSG00000262001	18:3685563:CAAAAAAAAA:C	21	11	0.153418	0.0438868	0.00047269	3	3	2	3	3	2	3	2	2	2	3	1	3	2	3	2	2	1	3	3	1		1	2	1	1	2	1	3
CD14_Mono	ENSG00000263393	18:32091758:G:A	27	18	-0.338733	0.0392247	5.83542e-18	4	4	4	3	3	2	3	4	2	3	4	4	4	2	4	2	2	4	4	3	2		4	3	2	1	2	2	4
CD14_Mono	ENSG00000263753	18:5237576:G:T	27	20	0.134366	0.0143801	9.28522e-21	3	3	3	3	3	2	3	3	3	2	3	3	3	2	3	3	2	3	3	3	2		4	4	3	1	2	2	4
CD14_Mono	ENSG00000263847	18:9141215:TGTG:T	27	23	-0.184442	0.0303301	1.19323e-09	3	3	4	3	3	2	3	3	4	2	3	3	3	2	3	4	3	3	3	3	3		3	4	3	1	3	2	4
CD14_Mono	ENSG00000263924	18:31845193:T:A	13	7	0.492231	0.0532494	2.37718e-20	1	1	1	1	1	2	1	1	1	1	1	1	1	2	1	4	1	4	4	4	2		4	4	2	1	2	2	4
CD14_Mono	ENSG00000263982	18:76373485:A:T	10	4	-0.146021	0.0257832	1.48397e-08	1	1	1	1	1	1	1	1	1	1	1	1	1	1	4	1	1	4	2	1	1		4	2	2	2	2	2	4
CD14_Mono	ENSG00000264278	18:76817132:A:ATATATATATTTTTTTTT	28	7	0.20091	0.0589602	0.000655498	3	3	2	2	2	2	2	2	2	2	3	2	2	2	3	2	2	3	3	2	2		2	2	2	2	2	2	3
CD14_Mono	ENSG00000264365	18:24355839:G:A	6	2	0.168148	0.041269	4.61264e-05	1	1	1	1	1	2	1	1	1	1	1	1	1	1	1	1	1	1	1	1	1		1	3	2	1	2	2	3
CD14_Mono	ENSG00000264575	18:5226012:G:GAAA	28	10	0.157616	0.0457757	0.000574836	3	3	3	2	2	2	2	2	2	2	3	3	2	2	4	2	2	3	2	3	2		2	2	2	2	3	2	4
CD14_Mono	ENSG00000264924	18:24039967:A:G	27	10	-0.478226	0.0428109	5.67534e-29	3	3	3	3	2	2	2	3	2	2	3	2	2	2	3	2	2	3	2	2	1		4	2	2	2	2	2	4
CD14_Mono	ENSG00000265204	18:24039967:A:G	27	17	-0.441258	0.0298859	2.4733e-49	3	3	3	3	3	2	3	3	2	2	3	2	3	2	3	3	2	3	3	3	1		4	4	2	2	2	2	4
CD14_Mono	ENSG00000265316	18:5466225:T:A	5	3	-0.0979404	0.0245927	6.81963e-05	1	1	1	1	1	1	1	1	1	1	1	1	1	1	1	1	1	1	1	1	1		3	3	1	2	1	2	3
CD14_Mono	ENSG00000265778	18:76565923:T:G	5	1	0.159816	0.0306306	1.81339e-07	1	1	1	1	1	1	1	1	1	1	1	1	1	1	1	1	1	1	1	1	1		1	2	1	2	2	2	2
CD14_Mono	ENSG00000265907	18:3034673:C:T	27	14	0.442037	0.107899	4.18954e-05	3	3	3	3	3	2	3	3	2	2	3	3	3	2	3	3	2	2	2	3	1		2	2	2	2	2	2	3
CD14_Mono	ENSG00000265943	18:22802390:C:A	18	4	-0.197817	0.0322346	8.41951e-10	1	1	1	1	2	2	1	1	2	2	1	1	1	2	1	2	2	3	3	3	2		2	2	2	2	2	2	3
CD14_Mono	ENSG00000266053	18:9210725:C:CAAAAAAAAAAAA	28	8	0.100236	0.0244874	4.25117e-05	3	3	2	2	3	2	2	2	2	2	2	2	2	2	2	2	2	3	3	3	2		3	2	2	2	2	2	3
CD14_Mono	ENSG00000266256	18:76560992:C:CA	3	2	-0.530231	0.0327758	7.26648e-59	1	1	1	1	1	1	1	1	1	1	1	1	1	1	1	1	1	1	1	1	1		1	4	1	2	1	1	4
CD14_Mono	ENSG00000266288	18:5452311:G:A	3	3	-0.163225	0.0239167	8.80996e-12	1	1	1	1	1	1	1	1	1	1	1	1	1	1	1	1	1	1	1	1	1		3	4	1	1	1	1	4
CD14_Mono	ENSG00000266397	18:2980124:T:C	27	13	0.173265	0.0429389	5.45685e-05	3	3	3	3	3	2	3	3	2	2	3	3	3	2	3	2	2	2	2	2	1		4	2	2	2	2	2	4
CD14_Mono	ENSG00000266900	18:62267512:G:GTGTT	12	1	0.168471	0.0505418	0.000858227	1	1	1	1	1	2	1	1	2	1	1	1	1	2	1	1	2	1	1	1	2		2	2	2	2	2	2	2
CD14_Mono	ENSG00000266957	18:47178598:CA:C	28	18	0.37828	0.0420017	2.13099e-19	3	3	3	3	3	2	3	3	2	2	3	3	3	2	3	3	2	3	3	3	2		3	3	2	2	2	2	3
CD14_Mono	ENSG00000267039	18:36981761:A:AT	28	16	0.145294	0.0348908	3.12361e-05	3	3	3	3	3	2	3	3	2	2	3	3	3	2	3	2	2	3	3	3	2		3	2	2	2	2	2	3
CD14_Mono	ENSG00000267040	18:57634242:ATTTG:A	28	10	-0.107984	0.0162381	2.92955e-11	3	3	3	2	2	2	2	3	2	2	3	3	3	2	2	2	2	3	3	2	2		2	2	2	2	2	2	3
CD14_Mono	ENSG00000267134	18:64013780:G:A	6	2	0.312443	0.0447696	2.97462e-12	1	1	1	1	1	1	1	1	1	1	1	1	1	1	1	1	1	1	1	1	1		1	4	2	2	2	2	4
CD14_Mono	ENSG00000267270	18:80173715:C:T	12	4	-0.265446	0.0421697	3.07973e-10	1	1	1	1	1	2	1	1	2	1	1	1	3	2	1	1	2	1	1	1	2		3	4	1	2	2	2	4
CD14_Mono	ENSG00000267322	18:49868561:C:G	28	17	0.14411	0.0335552	1.74913e-05	3	3	3	3	3	2	3	3	2	2	3	3	3	2	3	3	2	3	3	4	2		3	2	2	2	2	2	4
CD14_Mono	ENSG00000267390	18:63380773:C:CT	24	4	0.189498	0.0511197	0.000209775	3	3	2	1	2	2	1	2	2	2	1	2	2	2	1	2	2	2	2	2	2		2	2	2	2	3	2	3
CD14_Mono	ENSG00000267655	18:79033050:C:T	7	1	0.263989	0.0339357	7.30428e-15	1	1	1	1	1	2	1	1	1	1	1	1	1	2	1	1	1	1	1	1	2		1	2	1	2	2	1	2
CD14_Mono	ENSG00000267787	18:57633957:C:T	28	14	-0.10892	0.0189688	9.35318e-09	3	3	3	2	3	2	3	3	2	2	3	3	3	2	3	2	2	3	3	3	2		2	2	2	2	2	2	3
CD14_Mono	ENSG00000272625	18:2912414:A:G	5	1	0.132223	0.0232332	1.26224e-08	1	1	1	1	1	1	1	1	1	1	1	1	1	1	1	1	1	1	1	1	1		2	2	1	2	1	2	2
CD14_Mono	ENSG00000272688	18:3247258:A:C	28	18	0.197221	0.0225054	1.89693e-18	4	4	4	4	4	2	4	4	2	2	4	4	4	2	4	4	2	4	4	4	2		4	4	2	2	2	2	4
CD14_Mono	ENSG00000274828	18:79665262:AT:A	13	6	0.254789	0.0397577	1.46914e-10	1	3	1	1	1	2	1	1	1	1	1	3	1	2	1	1	2	1	1	1	2		3	3	3	2	2	2	3
CD14_Mono	ENSG00000275763	18:76495619:C:T	4	1	0.196051	0.0476881	3.93762e-05	1	1	1	1	1	1	1	1	1	1	1	1	1	1	1	1	1	1	1	1	1		1	2	1	2	1	2	2
CD14_Mono	ENSG00000277324	18:54303259:C:T	23	10	-0.147497	0.0297717	7.26033e-07	1	1	3	2	4	2	2	2	1	2	3	1	3	2	1	3	2	3	3	3	2		3	2	2	2	2	2	4
CD14_Mono	ENSG00000286186	18:79467285:T:C	26	20	0.338079	0.0358594	4.18357e-21	3	3	3	3	3	3	3	3	3	2	3	3	3	2	1	1	2	3	3	3	2		3	3	3	2	3	2	3
CD14_Mono	ENSG00000286245	18:79199762:GA:G	28	5	0.183198	0.0291953	3.49856e-10	2	2	2	2	2	2	3	2	2	2	3	2	2	2	2	2	2	2	2	2	2		3	3	2	2	2	2	3
CD14_Mono	ENSG00000288839	18:13837979:A:ATTT	28	19	-0.128168	0.0331279	0.000109337	3	3	3	3	3	2	3	3	2	2	3	3	3	2	3	3	2	3	3	3	2		3	3	2	2	3	2	3
CD14_Mono	ENSG00000006015	19:18588679:T:C	28	15	-0.169967	0.00842383	1.56064e-90	3	3	2	2	2	2	2	2	2	2	2	3	3	2	3	2	2	4	3	3	4		3	4	4	3	2	4	4	-0.40535
CD14_Mono	ENSG00000006016	19:18549756:T:C	27	7	-0.111419	0.0280977	7.32723e-05	2	3	2	2	2	2	2	2	2	1	4	4	2	2	4	2	2	4	2	4	2		2	2	2	2	2	2	4
CD14_Mono	ENSG00000006712	19:39302647:A:T	28	2	0.212785	0.0484564	1.12687e-05	2	2	2	2	2	2	2	2	2	2	3	2	2	2	2	2	2	2	2	2	2		2	2	2	2	2	2	3
CD14_Mono	ENSG00000007047	19:45296717:G:C	28	5	-0.117266	0.00932895	3.08198e-36	2	2	2	2	2	2	3	2	2	2	3	2	2	2	3	2	2	2	2	2	2		3	2	2	2	2	2	3
CD14_Mono	ENSG00000007080	19:17947066:CAAAA:C	28	7	0.0338446	0.00834424	4.99114e-05	3	3	2	3	2	2	2	2	2	2	3	2	2	2	3	2	2	3	2	2	2		2	2	2	2	2	2	3
CD14_Mono	ENSG00000007129	19:41588381:A:G	28	20	-0.269077	0.0293673	5.07212e-20	3	3	3	3	3	2	3	3	3	2	3	3	3	2	3	3	3	3	4	3	2		3	3	2	2	2	2	4
CD14_Mono	ENSG00000008382	19:4364780:C:A	28	10	0.0692729	0.0119888	7.55285e-09	4	4	4	2	2	2	2	2	2	2	3	2	3	2	4	2	2	3	2	2	2		3	3	2	2	2	2	4
CD14_Mono	ENSG00000011304	19:876864:A:ACCACCTGCCACGGGGCCCCCACCTGCCACGGGGCCCCCACCTGCCACGGGGCC	28	4	0.0742768	0.0213325	0.000497939	2	2	2	2	2	2	2	2	2	2	3	2	2	2	3	2	2	3	2	2	2		2	2	2	2	2	2	3
CD14_Mono	ENSG00000011422	19:43681600:T:C	21	5	0.0817081	0.0220218	0.000206986	2	2	2	3	1	2	2	2	1	2	3	2	3	2	3	1	2	1	1	1	1		2	2	2	2	2	2	3
CD14_Mono	ENSG00000011485	19:46392960:A:G	28	20	-0.308353	0.0138495	8.1629e-110	3	3	3	3	3	3	3	3	2	2	3	3	3	2	3	3	3	4	3	3	2		4	4	2	2	2	2	4
CD14_Mono	ENSG00000012061	19:45572277:G:GTA	28	7	-0.05404	0.0130231	3.33128e-05	3	3	2	3	2	2	2	2	2	2	3	3	2	2	2	2	2	3	2	2	2		2	2	2	2	2	2	3
CD14_Mono	ENSG00000012124	19:35309817:G:C	13	7	-0.161462	0.030138	8.44281e-08	1	1	1	1	1	3	1	1	1	1	1	1	1	1	1	1	2	3	3	3	2		4	4	2	2	2	2	4
CD14_Mono	ENSG00000018869	19:56305255:CCT:C	28	9	0.297911	0.0769953	0.00010919	3	3	2	2	2	2	2	2	2	2	4	3	3	2	3	2	2	3	2	2	2		4	2	2	2	2	2	4
CD14_Mono	ENSG00000032444	19:7562755:A:G	28	9	-0.0280503	0.00728956	0.000119079	3	4	2	2	2	2	2	2	2	2	4	2	3	2	3	2	2	3	2	2	2		3	2	2	2	3	2	4
CD14_Mono	ENSG00000037757	19:13764084:T:TGGAGAA	28	20	-0.130814	0.0127922	1.51528e-24	3	3	3	3	3	2	3	3	2	2	3	3	3	2	3	3	3	3	3	3	3		3	3	2	2	2	2	3
CD14_Mono	ENSG00000039650	19:49818988:C:T	28	13	-0.113256	0.027996	5.22235e-05	4	4	4	2	2	2	2	2	4	2	4	4	4	2	4	2	2	4	4	3	2		3	2	2	2	2	2	4
CD14_Mono	ENSG00000042753	19:46877248:CA:C	28	15	0.0383881	0.00674626	1.26833e-08	3	3	3	3	2	2	2	3	2	2	3	3	3	2	3	2	2	3	3	3	2		3	3	2	2	2	2	3
CD14_Mono	ENSG00000051128	19:18941212:G:C	8	2	-0.165341	0.0246379	1.93508e-11	1	1	1	1	1	2	1	1	1	1	1	1	1	1	1	1	1	1	2	2	2		3	2	1	1	2	1	3	-0.4856
CD14_Mono	ENSG00000053501	19:17238063:C:G	28	4	0.0677142	0.0195819	0.000544205	3	2	2	3	2	2	2	2	2	2	3	2	2	2	2	2	2	2	2	2	2		2	2	2	2	2	2	3
CD14_Mono	ENSG00000060558	19:3165714:T:C	17	6	0.0359391	0.00963067	0.000190162	3	1	3	1	2	2	1	3	1	2	1	1	3	2	1	2	2	1	1	1	1		2	2	3	2	2	2	3
CD14_Mono	ENSG00000063127	19:49352114:C:G	28	12	-0.219303	0.0240384	7.30488e-20	3	3	2	3	2	2	2	2	2	2	3	2	2	2	3	3	3	3	3	3	2		4	2	2	2	2	2	4
CD14_Mono	ENSG00000063180	19:48626602:G:A	28	16	-0.257092	0.0302189	1.77483e-17	3	4	3	2	3	2	3	2	2	2	3	3	3	2	3	3	2	3	3	4	2		3	3	2	2	2	2	4
CD14_Mono	ENSG00000063241	19:55461189:CACCCGGTCTCGGAA:C	28	11	-0.0787941	0.0139279	1.53779e-08	4	4	3	3	2	2	2	2	2	2	3	3	2	2	4	2	2	3	3	3	2		2	2	2	2	2	2	4
CD14_Mono	ENSG00000063244	19:55601575:C:T	28	8	0.042448	0.0117	0.000285577	3	3	3	2	2	2	2	2	2	2	2	3	3	2	3	2	2	2	2	2	2		2	3	2	2	2	2	3
CD14_Mono	ENSG00000063245	19:55766640:G:C	28	9	0.0383616	0.00745178	2.63313e-07	3	3	3	2	2	2	2	2	2	2	3	2	3	2	3	2	2	2	2	3	2		3	2	2	2	2	2	3
CD14_Mono	ENSG00000064490	19:19189485:C:G	28	13	0.137909	0.022761	1.3697e-09	4	3	4	4	4	2	4	2	2	2	4	2	2	2	4	2	2	4	3	4	2		4	2	2	2	2	2	4
CD14_Mono	ENSG00000064545	19:19135326:G:C	28	6	-0.255593	0.0463877	3.58981e-08	3	4	2	2	2	2	2	2	2	2	4	2	2	2	4	2	2	2	2	2	2		2	2	3	2	2	2	4
CD14_Mono	ENSG00000064547	19:19623068:T:C	28	9	0.134355	0.0139086	4.46619e-22	2	2	2	3	2	2	3	3	2	2	3	3	2	2	3	2	2	2	2	2	2		4	3	2	2	2	2	4
CD14_Mono	ENSG00000064666	19:1038290:A:C	28	23	-0.339665	0.0144626	5.69921e-122	3	3	3	3	3	3	3	3	3	2	3	3	3	2	3	3	3	4	3	3	2		4	3	3	2	3	2	4
CD14_Mono	ENSG00000064687	19:1038290:A:C	28	18	-0.373269	0.0181046	1.9195e-94	4	4	4	4	3	2	2	3	2	2	4	4	4	2	4	4	2	4	4	4	2		4	4	3	2	2	2	4
CD14_Mono	ENSG00000064932	19:1124836:A:G	28	5	-0.0391868	0.00998915	8.74768e-05	3	2	3	2	2	2	2	2	2	2	2	2	2	2	2	2	2	2	2	3	2		2	3	2	2	2	2	3
CD14_Mono	ENSG00000065000	19:2101455:A:ACCACACACGC	28	8	-0.0264351	0.00737938	0.000340585	3	3	3	2	2	2	3	2	2	2	2	2	2	2	3	2	2	3	2	2	2		3	2	2	2	2	2	3
CD14_Mono	ENSG00000065268	19:991374:C:T	28	21	0.263373	0.0181929	1.70047e-47	3	3	3	3	4	2	3	3	2	2	3	3	3	2	3	4	2	4	3	3	3		3	3	3	2	3	2	4
CD14_Mono	ENSG00000066044	19:8012818:C:CTTT	28	6	0.0280021	0.00803487	0.000492014	3	3	2	2	2	2	3	2	2	2	2	2	3	2	3	2	2	2	2	2	2		2	2	2	2	2	2	3
CD14_Mono	ENSG00000070404	19:665186:A:G	7	2	0.0936561	0.018542	4.39464e-07	1	1	1	1	1	1	1	1	1	1	1	1	1	1	1	1	1	1	1	1	1		3	2	2	2	2	2	3
CD14_Mono	ENSG00000071564	19:1653547:A:AC	28	8	-0.0870459	0.0156188	2.50171e-08	2	3	3	2	2	2	2	2	2	2	3	2	2	2	3	2	2	2	3	2	2		3	3	2	2	2	2	3
CD14_Mono	ENSG00000072062	19:14108404:C:CTGAT	28	8	0.0397322	0.00862064	4.04689e-06	4	4	3	2	2	2	4	2	2	2	3	2	2	2	4	2	2	2	2	2	2		3	2	2	2	2	2	4
CD14_Mono	ENSG00000072954	19:16678427:C:CA	14	2	-0.170727	0.0335193	3.51705e-07	1	1	1	1	1	2	1	1	1	2	1	1	1	3	1	2	2	2	2	2	2		2	1	2	1	2	2	3
CD14_Mono	ENSG00000072958	19:16244882:T:TTTTTTG	28	8	0.0986948	0.017865	3.30478e-08	3	3	3	2	3	2	2	2	2	2	2	3	2	2	3	2	2	2	2	2	2		3	2	2	2	2	2	3
CD14_Mono	ENSG00000073008	19:44618835:C:T	12	5	-0.107894	0.0199908	6.7697e-08	1	1	1	1	1	2	1	1	1	2	1	1	1	2	3	2	2	1	1	1	1		3	3	1	2	3	2	3
CD14_Mono	ENSG00000074842	19:4658242:C:T	28	8	-0.117476	0.0309204	0.000145102	4	2	4	2	2	2	2	2	2	2	3	2	4	2	3	2	2	3	2	2	2		2	2	4	2	2	2	4
CD14_Mono	ENSG00000074855	19:17332644:G:A	23	18	0.583791	0.0649464	2.49912e-19	4	4	4	3	4	4	3	3	4	1	4	3	3	2	4	1	4	1	1	1	3		4	4	2	2	2	2	4
CD14_Mono	ENSG00000076650	19:33129949:G:GAA	28	4	-0.0820571	0.017968	4.95131e-06	3	2	2	2	2	2	2	2	2	2	2	2	2	2	2	2	2	2	2	3	2		3	2	2	2	2	2	3
CD14_Mono	ENSG00000076662	19:10337457:C:CCAGGTACAGTGGCT	28	17	-0.144225	0.0121847	2.52632e-32	3	3	3	3	3	2	2	3	2	2	3	3	3	2	3	3	2	3	3	3	2		3	2	3	2	2	2	3
CD14_Mono	ENSG00000076924	19:7577543:GA:G	28	8	0.0439999	0.00983134	7.62412e-06	3	3	2	2	2	2	2	2	2	2	3	3	3	2	3	2	2	3	2	2	2		2	2	2	2	2	2	3
CD14_Mono	ENSG00000076944	19:7645383:A:G	28	9	0.183995	0.0084667	1.03187e-104	2	3	2	2	2	2	3	2	2	2	3	2	2	2	3	2	2	3	2	2	2		4	3	2	2	2	3	4
CD14_Mono	ENSG00000077463	19:4232240:AAAAAAG:A	28	6	0.0494323	0.0144215	0.000608753	3	3	2	2	2	2	2	2	2	2	3	3	2	2	3	2	2	2	2	2	2		2	2	2	2	2	2	3
CD14_Mono	ENSG00000079462	19:42272422:T:C	28	8	0.082631	0.0264772	0.00180336	3	3	2	2	2	2	2	2	2	2	3	2	2	2	4	4	2	3	2	2	2		4	2	2	2	2	2	4
CD14_Mono	ENSG00000079805	19:10754280:G:T	28	8	-0.0221767	0.00558031	7.0648e-05	2	3	2	2	2	2	2	2	2	2	2	2	2	2	3	3	2	3	4	3	2		3	2	2	2	2	2	4
CD14_Mono	ENSG00000081665	19:19829221:C:A	28	22	0.16188	0.0117891	6.59594e-43	3	3	3	5	3	2	3	3	3	2	3	3	3	2	3	3	3	3	3	3	3		4	3	3	2	2	2	5
CD14_Mono	ENSG00000083807	19:58517939:G:A	28	8	0.0880829	0.0204199	1.60626e-05	3	3	3	2	3	2	2	2	2	2	3	3	2	2	2	2	2	2	2	2	2		2	2	2	3	2	2	3
CD14_Mono	ENSG00000083812	19:58475934:C:T	28	5	0.177842	0.0398102	7.92391e-06	3	3	2	2	2	2	2	3	2	2	2	2	2	2	3	2	2	2	2	2	2		2	2	2	2	2	2	3
CD14_Mono	ENSG00000083828	19:57775003:CT:C	28	28	-0.32234	0.0137034	2.38998e-122	4	4	4	4	3	3	4	4	4	3	4	4	4	3	4	3	4	4	4	4	3		4	4	3	4	4	3	4
CD14_Mono	ENSG00000083838	19:58441732:G:C	28	18	-0.142519	0.0238558	2.31265e-09	4	4	3	4	3	2	3	4	2	2	4	4	3	2	4	3	2	4	4	4	2		4	4	2	2	2	2	4
CD14_Mono	ENSG00000083844	19:57177290:CTT:C	28	9	0.0601299	0.0134692	8.03549e-06	4	3	2	2	2	2	3	2	2	2	4	3	2	2	4	2	2	2	2	3	2		4	2	2	2	2	2	4
CD14_Mono	ENSG00000083845	19:58392331:A:G	28	25	-0.107972	0.011736	3.57818e-20	3	3	3	3	3	3	3	3	3	3	3	3	3	2	3	3	4	3	3	3	2		3	3	3	2	4	3	4
CD14_Mono	ENSG00000087074	19:48913297:CA:C	28	18	0.0499846	0.0111338	7.14109e-06	3	3	3	3	3	2	3	3	2	2	3	3	3	2	3	3	2	2	3	3	2		3	3	3	2	2	2	3
CD14_Mono	ENSG00000087088	19:48953783:G:A	28	9	-0.0551714	0.00687351	1.00152e-15	3	3	2	2	2	2	2	2	2	2	3	4	2	2	3	3	2	2	2	2	2		4	4	2	2	2	2	4
CD14_Mono	ENSG00000088053	19:55009414:T:G	28	27	0.661625	0.0339549	1.46086e-84	3	3	3	4	3	3	4	4	3	2	3	3	4	3	3	3	4	3	3	3	3		3	4	3	3	3	3	4
CD14_Mono	ENSG00000088256	19:3099031:A:G	10	6	-0.267023	0.0240775	1.40041e-28	1	4	1	1	1	1	1	1	1	1	1	1	1	1	1	1	1	4	4	1	2		3	4	2	2	2	1	4
CD14_Mono	ENSG00000089327	19:35174061:A:G	28	21	-0.0412371	0.00521411	2.59968e-15	3	3	3	3	3	2	3	2	2	3	3	3	3	2	3	3	3	3	3	3	3		3	3	3	2	2	2	3
CD14_Mono	ENSG00000089335	19:34677724:G:A	28	22	-0.215051	0.0180613	1.09182e-32	4	4	3	4	4	2	3	4	4	2	4	4	4	2	4	3	4	4	4	4	2		4	4	3	2	3	2	4	-0.08595
CD14_Mono	ENSG00000089351	19:34974993:G:A	28	20	-0.113683	0.012138	7.54294e-21	3	3	3	3	3	2	3	3	3	2	3	3	3	2	3	3	2	3	3	3	2		3	3	3	2	2	2	3
CD14_Mono	ENSG00000089847	19:4193845:G:GAGGGAGGGAGGGAGGGAGGGAAGGAAGGA	13	5	0.275639	0.0597434	3.95541e-06	1	3	1	1	1	2	1	1	1	1	1	3	1	2	1	1	2	1	1	3	2		3	2	1	2	2	2	3
CD14_Mono	ENSG00000090006	19:40620542:A:G	28	18	-0.129655	0.0166037	5.77435e-15	3	3	3	3	3	2	3	3	2	2	3	3	3	2	4	4	2	3	4	4	2		3	3	2	2	2	2	4
CD14_Mono	ENSG00000090013	19:40461931:C:T	28	8	-0.108599	0.0205627	1.2823e-07	3	3	2	2	2	2	2	2	2	2	3	2	3	2	2	2	2	3	2	2	2		4	3	2	2	2	2	4
CD14_Mono	ENSG00000090339	19:10240246:C:T	26	4	-0.274335	0.0611117	7.15349e-06	2	1	2	2	2	2	2	2	1	2	2	2	2	2	3	2	2	2	3	3	2		2	2	2	2	2	2	3
CD14_Mono	ENSG00000090372	19:46769495:T:TA	28	8	0.0337842	0.00754189	7.4804e-06	3	3	2	2	2	2	2	2	2	2	3	2	2	2	3	2	2	3	2	3	2		3	2	2	2	2	2	3
CD14_Mono	ENSG00000090554	19:49478786:A:G	28	8	0.118443	0.0298692	7.32761e-05	3	2	2	2	3	2	2	2	2	2	3	3	3	2	2	2	2	2	2	2	3		4	2	2	2	2	2	4
CD14_Mono	ENSG00000090659	19:7715018:C:CT	2	1	0.148337	0.0384172	0.000112819	1	1	1	1	1	1	1	1	1	1	1	1	1	1	1	1	1	1	1	1	1		1	2	1	1	1	1	2
CD14_Mono	ENSG00000090661	19:8207020:G:GT	28	21	0.352632	0.0226857	1.74008e-54	3	3	3	3	3	2	3	3	3	2	3	3	3	2	4	4	4	4	3	3	2		4	4	3	2	2	2	4
CD14_Mono	ENSG00000090674	19:7491263:ATTT:A	28	4	0.0784029	0.0120268	7.07804e-11	3	2	2	2	2	2	2	2	2	2	2	2	2	2	2	2	2	2	2	2	3		4	2	2	2	2	2	4
CD14_Mono	ENSG00000090971	19:55477756:T:C	24	5	-0.142057	0.034362	3.56326e-05	1	1	1	2	1	2	2	2	2	2	3	2	3	2	2	2	2	3	2	2	2		2	2	2	3	2	2	3
CD14_Mono	ENSG00000096996	19:18068750:CT:C	28	15	-0.0730911	0.0135709	7.20949e-08	4	4	3	3	4	2	3	4	2	2	4	4	3	2	3	3	2	4	2	3	2		2	2	2	2	2	2	4
CD14_Mono	ENSG00000099203	19:10850320:G:A	28	7	-0.161245	0.0364135	9.50389e-06	3	3	2	2	2	2	2	2	2	3	4	2	2	2	3	2	2	2	2	2	2		3	2	2	2	2	2	4
CD14_Mono	ENSG00000099308	19:18111154:A:C	28	12	-0.0764282	0.00838136	7.59407e-20	3	3	2	3	2	2	3	3	2	2	3	3	2	2	3	2	2	3	2	3	2		3	2	2	2	2	2	3
CD14_Mono	ENSG00000099326	19:58543087:TATA:T	28	19	0.0527342	0.0100978	1.76683e-07	3	3	3	3	3	2	3	3	3	2	3	4	3	2	3	3	2	4	3	3	2		3	2	2	2	3	2	4
CD14_Mono	ENSG00000099330	19:17226746:C:A	28	18	0.124301	0.0124137	1.33325e-23	3	3	3	2	5	2	3	3	2	2	3	5	3	2	3	2	3	3	5	3	2		3	4	3	2	2	2	5
CD14_Mono	ENSG00000099331	19:17101372:G:T	28	16	-0.0429394	0.00848318	4.15507e-07	3	3	3	2	2	2	3	3	2	2	3	3	3	2	3	3	2	3	3	3	2		3	3	2	2	2	2	3
CD14_Mono	ENSG00000099337	19:38266372:C:A	27	5	0.0479062	0.00995956	1.50877e-06	3	3	2	2	2	2	2	2	2	2	2	2	2	2	3	1	2	2	2	2	2		3	2	2	2	2	2	3
CD14_Mono	ENSG00000099338	19:38336502:CGGCCGGGAGCAAGAGCAGGGGCGG:C	28	21	0.699742	0.0376647	4.82453e-77	4	4	4	4	4	4	4	4	4	2	4	4	4	2	4	4	2	4	4	4	2		3	4	4	2	2	2	4
CD14_Mono	ENSG00000099624	19:1242049:C:T	28	12	-0.0330396	0.00842024	8.71501e-05	3	3	4	2	3	2	2	2	2	2	4	3	2	2	4	2	2	3	4	3	2		2	4	2	2	2	2	4	-0.10295
CD14_Mono	ENSG00000099785	19:8465003:A:T	28	22	0.11161	0.00884212	1.58568e-36	3	4	3	3	3	2	3	3	3	2	3	4	4	2	4	4	4	3	4	4	3		3	4	3	2	2	2	4
CD14_Mono	ENSG00000099800	19:2402210:G:T	28	18	0.0468244	0.0100825	3.41478e-06	3	3	3	3	3	2	3	3	2	2	3	3	3	2	3	3	2	3	3	3	2		3	2	3	2	2	2	3
CD14_Mono	ENSG00000099804	19:563639:T:C	28	14	-0.122048	0.0128026	1.52698e-21	3	3	3	3	2	2	3	3	2	2	3	3	3	2	3	3	2	3	2	2	2		4	2	2	2	2	2	4
CD14_Mono	ENSG00000099840	19:2085963:C:CA	22	5	0.181935	0.0404722	6.94652e-06	3	3	2	1	2	2	1	2	2	1	1	2	2	2	1	1	2	3	2	3	2		2	2	2	2	2	2	3
CD14_Mono	ENSG00000099875	19:2028986:T:C	28	18	-0.0369075	0.00862081	1.85883e-05	3	3	3	3	3	2	3	3	2	2	3	3	3	2	3	4	2	3	3	3	2		3	4	2	2	2	2	4
CD14_Mono	ENSG00000102575	19:11579096:G:A	27	17	0.481358	0.0226999	8.52864e-100	3	3	3	4	3	2	4	2	2	1	4	3	3	2	4	2	3	3	3	3	2		3	4	2	2	2	2	4
CD14_Mono	ENSG00000104774	19:12649697:T:C	28	10	0.0396766	0.00605752	5.75487e-11	3	3	2	2	2	2	2	3	2	2	3	4	2	2	3	2	2	3	2	2	2		3	3	2	2	2	2	4
CD14_Mono	ENSG00000104783	19:43777746:G:A	20	14	0.456417	0.0218813	1.26757e-96	4	3	3	3	4	2	1	1	2	1	4	4	4	2	1	1	2	4	3	3	2		4	4	1	1	2	1	4
CD14_Mono	ENSG00000104804	19:48876069:T:C	26	11	0.184357	0.0330941	2.53721e-08	3	1	3	2	3	2	3	2	2	2	3	2	2	2	4	4	2	1	4	4	2		4	2	2	2	2	2	4
CD14_Mono	ENSG00000104805	19:48907663:G:A	28	15	-0.119931	0.0103783	6.89294e-31	3	3	3	3	2	2	2	2	2	2	3	3	3	2	3	2	2	4	3	4	2		4	3	3	2	2	2	4
CD14_Mono	ENSG00000104812	19:49076008:CT:C	28	5	0.0539215	0.0134716	6.2649e-05	3	3	2	2	2	2	2	2	2	2	3	2	2	2	2	2	2	3	2	2	2		2	2	2	2	2	2	3
CD14_Mono	ENSG00000104814	19:38545776:A:C	28	9	0.192908	0.0298321	1.00321e-10	3	2	3	3	3	2	2	2	2	2	5	2	3	2	3	2	2	2	2	2	2		3	2	2	2	2	2	5
CD14_Mono	ENSG00000104823	19:38870080:G:A	28	20	-0.0394309	0.0077569	3.70864e-07	3	3	3	3	3	2	3	3	2	2	3	3	3	2	3	3	3	3	3	3	3		3	3	2	2	2	2	3
CD14_Mono	ENSG00000104825	19:38901177:T:C	28	10	-0.0502718	0.00940439	9.01339e-08	4	3	2	2	2	2	3	4	2	2	4	2	2	2	4	4	2	4	4	2	2		2	2	2	2	2	2	4
CD14_Mono	ENSG00000104835	19:38930748:A:G	28	19	-0.22194	0.0173144	1.29568e-37	4	4	4	4	3	2	3	3	2	2	4	3	4	2	4	4	2	4	3	3	3		4	4	2	2	2	2	4	-0.13585
CD14_Mono	ENSG00000104852	19:49085489:C:T	28	18	-0.065933	0.00654946	7.73507e-24	4	4	4	4	3	2	4	4	2	2	4	4	4	2	4	3	2	4	4	4	2		4	4	2	2	2	2	4	-0.3206
CD14_Mono	ENSG00000104859	19:45040529:C:T	28	5	0.0413773	0.00809592	3.20648e-07	3	2	2	2	2	2	2	2	2	2	2	2	2	2	3	2	2	2	2	2	2		4	4	2	2	2	2	4
CD14_Mono	ENSG00000104866	19:45193127:C:T	28	7	0.0691455	0.0159538	1.46346e-05	2	3	2	2	2	2	2	2	2	2	3	3	3	2	3	2	2	2	3	2	2		2	2	2	2	2	2	3
CD14_Mono	ENSG00000104870	19:49513222:T:G	28	15	-0.057351	0.0109158	1.4889e-07	5	5	5	3	5	2	2	2	2	2	3	3	3	2	5	3	2	5	3	5	2		4	2	2	2	2	2	5
CD14_Mono	ENSG00000104880	19:7350159:G:A	28	17	-0.096603	0.020962	4.05624e-06	4	4	4	4	4	2	4	4	4	4	4	4	4	2	4	4	4	3	2	2	2		2	2	2	2	2	2	4
CD14_Mono	ENSG00000104881	19:45467215:G:C	26	6	-0.125379	0.0340419	0.000230442	3	3	3	2	2	2	2	2	2	1	2	2	2	2	3	1	2	2	3	2	2		2	2	2	2	2	2	3
CD14_Mono	ENSG00000104883	19:7491474:G:A	28	16	0.3427	0.021601	1.10705e-56	3	3	3	2	3	2	3	2	2	2	3	3	3	2	3	2	2	3	3	3	3		4	3	2	2	2	2	4
CD14_Mono	ENSG00000104894	19:49374939:G:A	28	19	-0.025769	0.00652492	7.8374e-05	3	3	3	4	3	2	3	3	2	2	3	3	3	2	3	3	2	3	3	3	2		3	3	2	2	3	2	4
CD14_Mono	ENSG00000104903	19:13004724:C:T	23	7	-0.0751138	0.0143075	1.52129e-07	3	2	2	1	2	2	1	2	2	2	1	2	2	2	1	1	2	3	3	3	2		3	3	2	2	2	2	3
CD14_Mono	ENSG00000104904	19:2274579:T:C	28	10	0.0285451	0.00761078	0.000176401	3	2	3	3	2	2	2	3	2	2	3	2	3	2	2	2	2	3	3	3	2		2	2	2	2	2	2	3
CD14_Mono	ENSG00000104915	19:13150271:C:G	28	14	0.109826	0.0298318	0.000231857	3	3	3	3	3	2	2	2	2	2	3	3	3	2	3	2	2	3	4	3	2		2	4	2	2	2	2	4	0.0656
CD14_Mono	ENSG00000104918	19:7671913:A:T	5	4	-0.122353	0.0203639	1.87447e-09	1	1	1	1	1	1	1	1	1	1	1	3	1	1	1	1	1	1	1	1	1		3	4	1	1	1	2	4
CD14_Mono	ENSG00000104921	19:7699550:G:T	9	6	-0.90925	0.0416055	7.10798e-106	1	1	1	1	1	2	1	1	1	1	1	1	1	1	1	1	1	3	3	3	2		4	4	1	2	1	1	4
CD14_Mono	ENSG00000104946	19:49875936:C:T	28	13	-0.0556935	0.012962	1.73386e-05	3	4	4	3	2	2	2	4	2	2	3	4	2	2	3	2	2	3	4	2	2		3	3	2	2	2	2	4
CD14_Mono	ENSG00000104951	19:49928533:C:A	18	6	-0.135187	0.0225876	2.16388e-09	3	1	3	2	1	2	2	3	1	2	1	1	3	2	1	2	2	1	1	1	2		3	1	2	2	2	2	3
CD14_Mono	ENSG00000104957	19:13721766:G:A	28	15	0.053883	0.00840834	1.47176e-10	3	3	3	3	2	2	3	3	2	2	3	4	4	2	3	2	2	3	3	3	2		3	2	2	2	2	2	4
CD14_Mono	ENSG00000104960	19:49859572:CA:C	28	5	-0.114001	0.0257981	9.91639e-06	3	2	4	2	2	2	2	2	2	2	3	2	2	2	4	2	2	2	2	2	2		2	2	2	2	2	2	4
CD14_Mono	ENSG00000104964	19:3062859:T:C	28	16	-0.113419	0.006868	2.90426e-61	4	2	4	2	2	2	3	3	2	2	3	3	3	2	3	3	2	3	3	3	2		4	4	3	2	2	2	4	-0.4615
CD14_Mono	ENSG00000104969	19:2775725:C:T	28	8	0.111895	0.0115123	2.4866e-22	2	3	2	2	2	2	3	2	2	2	2	2	2	2	2	2	2	4	3	3	2		2	4	2	3	2	2	4
CD14_Mono	ENSG00000104972	19:54607762:G:T	18	12	0.0876917	0.0118495	1.35697e-13	1	1	1	4	1	2	3	1	1	1	3	1	1	2	4	1	2	5	5	5	3		5	3	3	2	2	2	5
CD14_Mono	ENSG00000104973	19:49818255:C:G	28	7	-0.0383575	0.00966584	7.23705e-05	3	4	2	2	2	2	2	3	2	2	3	3	2	2	3	2	2	2	2	2	2		2	2	2	2	2	2	4	-0.0318
CD14_Mono	ENSG00000104974	19:54636365:G:A	6	2	-0.0853195	0.0116449	2.35778e-13	1	1	1	1	1	1	1	1	1	1	1	1	1	1	1	1	1	1	1	1	1		3	2	2	1	2	2	3
CD14_Mono	ENSG00000104976	19:7921800:G:A	28	1	-0.0651356	0.0136123	1.70933e-06	2	2	2	2	2	2	2	2	2	2	2	2	2	2	2	2	2	2	2	2	2		2	2	2	2	2	2	2
CD14_Mono	ENSG00000104979	19:13788227:CTTTT:C	28	16	-0.0309655	0.0096899	0.00139517	3	3	3	3	3	2	3	3	2	2	3	3	3	2	3	2	2	3	2	3	2		3	3	2	2	2	2	3
CD14_Mono	ENSG00000104980	19:7931102:T:TA	28	10	0.0795743	0.0189785	2.75444e-05	4	4	2	2	3	2	2	2	2	2	4	3	2	2	4	2	2	2	4	4	2		2	4	2	2	2	2	4
CD14_Mono	ENSG00000104983	19:45990091:G:A	28	5	-0.085351	0.0161962	1.36564e-07	3	3	2	2	2	2	2	2	2	2	3	2	2	2	3	2	2	2	2	2	2		2	2	2	2	2	2	3
CD14_Mono	ENSG00000104998	19:14028570:G:C	28	16	-0.105252	0.0203671	2.36923e-07	3	3	3	3	3	2	3	3	2	2	3	3	3	2	3	2	2	3	3	3	2		3	2	2	2	2	2	3
CD14_Mono	ENSG00000105011	19:14066134:C:CA	16	4	0.28377	0.072994	0.000101252	1	1	1	1	3	2	2	1	2	1	3	1	3	2	2	2	2	1	1	1	2		2	2	1	2	2	1	3
CD14_Mono	ENSG00000105048	19:55157451:A:G	4	4	0.73491	0.0379922	2.30331e-83	1	1	1	1	1	1	1	1	1	1	1	1	1	1	1	1	1	1	1	1	1		4	4	1	1	4	1	4
CD14_Mono	ENSG00000105053	19:50052287:C:T	28	17	-0.0750704	0.011925	3.07036e-10	3	3	3	2	3	2	2	3	2	2	3	3	3	2	3	3	3	3	3	3	2		3	3	2	2	2	2	3
CD14_Mono	ENSG00000105072	19:16497400:A:G	24	10	0.208822	0.0453293	4.08953e-06	3	3	2	1	1	2	2	3	3	2	1	3	2	3	1	2	2	3	3	2	2		3	2	2	2	2	2	3
CD14_Mono	ENSG00000105085	19:16491646:A:G	28	1	-0.0536854	0.013958	0.000119961	2	2	2	2	2	2	2	2	2	2	2	2	2	2	2	2	2	2	2	2	2		2	2	2	2	2	2	2
CD14_Mono	ENSG00000105088	19:9851429:C:CGTGTGTGTGT	25	7	0.247804	0.0621049	6.60483e-05	3	3	2	2	2	2	2	2	2	2	3	2	3	2	3	2	2	1	1	1	2		3	2	2	2	2	2	3
CD14_Mono	ENSG00000105135	19:15122514:C:T	28	9	0.239561	0.0597338	6.05945e-05	3	3	2	2	3	2	2	2	2	2	2	3	3	2	3	3	2	2	2	3	2		2	2	2	2	2	2	3
CD14_Mono	ENSG00000105185	19:32581163:G:A	28	20	0.138581	0.0106129	5.73258e-39	3	3	3	3	3	2	3	3	2	2	3	3	3	2	3	3	2	4	3	3	3		4	3	3	2	2	2	4	0.2083
CD14_Mono	ENSG00000105186	19:32675345:G:GC	28	14	0.158536	0.0179544	1.04722e-18	4	4	3	2	2	2	2	2	2	2	3	4	2	2	3	3	2	4	4	3	3		3	4	2	2	2	2	4
CD14_Mono	ENSG00000105193	19:39458139:G:A	28	22	0.0999951	0.00787798	6.46773e-37	4	3	4	3	3	3	3	4	3	2	4	2	4	2	3	3	2	3	3	3	4		3	3	2	4	3	2	4
CD14_Mono	ENSG00000105223	19:40340975:C:CA	28	15	0.0597755	0.00719818	1.00452e-16	3	3	3	3	2	2	2	3	2	2	3	3	3	2	3	2	2	3	4	3	2		4	3	2	2	2	2	4
CD14_Mono	ENSG00000105227	19:40400592:CAAAA:C	14	7	-0.179854	0.0472365	0.000140364	1	1	1	3	1	1	3	1	1	2	3	1	1	2	3	3	3	1	1	1	2		1	2	1	2	2	2	3
CD14_Mono	ENSG00000105245	19:40642863:A:AAT	24	10	-0.242988	0.0380198	1.64696e-10	4	1	2	3	1	2	2	2	2	1	3	2	2	2	3	2	2	3	3	3	1		3	3	2	2	2	2	4
CD14_Mono	ENSG00000105254	19:36114973:G:T	28	12	0.0714869	0.0153567	3.23816e-06	3	3	3	2	3	2	2	3	2	2	4	3	2	2	4	2	2	3	3	2	2		3	2	2	2	2	2	4
CD14_Mono	ENSG00000105258	19:36099259:C:T	28	20	-0.0945568	0.00893392	3.5345e-26	3	4	4	4	4	4	4	4	2	2	4	3	4	2	4	3	2	3	3	4	3		3	3	2	2	2	2	4
CD14_Mono	ENSG00000105281	19:46784893:C:A	26	9	-0.0969481	0.0120579	8.96987e-16	3	1	2	2	2	2	2	2	2	2	3	1	2	3	3	3	2	3	2	2	2		4	3	2	2	2	2	4
CD14_Mono	ENSG00000105287	19:46695675:A:C	28	18	0.105473	0.0141583	9.36686e-14	3	3	3	3	3	2	2	3	2	2	3	3	3	2	3	3	2	3	3	3	2		4	3	3	2	2	2	4
CD14_Mono	ENSG00000105298	19:3628372:T:TA	28	10	-0.0713327	0.0167785	2.12412e-05	3	3	3	2	2	2	2	3	2	2	4	3	2	2	3	2	2	3	2	2	2		3	2	2	2	2	2	4
CD14_Mono	ENSG00000105323	19:41263120:A:T	28	19	0.0676756	0.00749988	1.82087e-19	3	3	3	3	3	2	3	3	2	2	3	3	3	2	3	3	3	3	3	3	2		3	4	2	2	2	2	4
CD14_Mono	ENSG00000105341	19:41381358:AT:A	28	4	-0.0477416	0.012633	0.000157394	2	2	2	3	2	2	3	2	2	2	2	2	2	2	3	2	2	2	2	2	2		2	2	2	2	2	2	3
CD14_Mono	ENSG00000105352	19:41619966:C:T	6	4	-0.280678	0.0160896	3.77598e-68	1	1	1	1	3	1	1	1	1	1	1	1	1	1	1	1	1	1	1	1	1		3	4	1	1	2	2	4
CD14_Mono	ENSG00000105355	19:4896313:CAAAA:C	28	10	0.0348893	0.0091197	0.000130398	3	3	2	2	3	2	3	3	2	2	3	3	3	2	3	2	2	2	2	2	2		2	2	2	2	2	2	3
CD14_Mono	ENSG00000105364	19:10266419:A:G	28	13	0.060959	0.00917218	3.00994e-11	4	3	3	2	2	2	2	4	2	2	3	4	4	2	4	3	2	3	2	2	2		4	3	2	2	2	2	4
CD14_Mono	ENSG00000105371	19:10286455:G:A	9	3	0.54087	0.027675	4.67665e-85	1	1	1	1	1	2	1	1	1	1	1	1	1	1	1	1	1	1	1	1	2		4	4	2	2	2	2	4	0.02415
CD14_Mono	ENSG00000105372	19:41865363:CA:C	28	18	-0.053474	0.0080995	4.05275e-11	4	4	5	3	3	2	3	4	2	2	3	5	4	2	5	4	2	3	3	4	2		3	4	2	2	2	2	5
CD14_Mono	ENSG00000105373	19:47741312:G:A	28	22	-0.0677113	0.00633195	1.0907e-26	4	4	3	4	4	2	3	4	4	2	4	4	4	2	3	4	5	3	4	3	2		4	4	4	2	4	2	5
CD14_Mono	ENSG00000105374	19:51372692:C:T	28	10	0.25358	0.0547214	3.5862e-06	2	3	3	3	2	2	3	2	3	2	3	2	2	2	3	2	2	2	2	3	2		3	2	2	2	2	2	3	0.02885
CD14_Mono	ENSG00000105379	19:51366384:G:A	28	17	-0.134495	0.0216024	4.78723e-10	4	4	3	3	3	2	3	3	2	2	3	4	4	2	3	2	2	3	4	4	2		4	4	2	2	2	2	4	-0.0265
CD14_Mono	ENSG00000105383	19:51225847:CCCGG:C	10	5	-0.258255	0.0260164	3.18908e-23	1	1	1	1	1	1	1	1	1	2	1	1	1	1	1	3	2	1	1	1	1		4	4	3	2	2	2	4
CD14_Mono	ENSG00000105393	19:17277170:TCTTG:T	28	14	0.0454961	0.00870193	1.71098e-07	3	3	3	3	2	2	3	4	2	2	3	3	3	2	3	2	2	3	4	2	2		3	2	2	2	2	2	4
CD14_Mono	ENSG00000105397	19:10381030:G:C	28	5	-0.0597845	0.0113234	1.29372e-07	3	2	2	2	2	2	2	3	2	2	3	2	2	2	2	2	2	2	2	2	2		3	2	2	2	2	2	3	-0.0114
CD14_Mono	ENSG00000105401	19:10366391:A:G	28	12	0.0448249	0.00819212	4.45707e-08	4	3	3	2	3	2	3	2	2	2	4	3	3	2	3	2	2	3	2	2	2		3	2	2	2	2	2	4
CD14_Mono	ENSG00000105404	19:41878247:A:T	28	22	-0.075021	0.0174614	1.73611e-05	3	3	3	3	3	3	3	3	3	2	3	3	3	2	3	3	3	3	3	3	2		2	3	3	2	3	2	3
CD14_Mono	ENSG00000105443	19:48461365:T:TA	28	7	0.0806268	0.0174898	4.02778e-06	3	4	2	2	2	2	2	3	2	2	2	2	2	2	3	2	2	2	2	3	2		3	2	2	2	2	2	4
CD14_Mono	ENSG00000105447	19:48443148:A:G	28	13	0.116473	0.0244004	1.81122e-06	4	4	3	3	2	2	2	2	2	2	4	4	3	2	4	2	2	4	4	2	2		4	3	2	2	2	2	4
CD14_Mono	ENSG00000105464	19:48399744:A:AAG	4	1	-0.172805	0.0296378	5.52377e-09	1	1	1	1	1	1	1	1	1	1	1	1	1	1	1	1	1	1	1	1	1		1	2	1	2	2	1	2
CD14_Mono	ENSG00000105472	19:50719036:G:A	21	11	1.04841	0.0507792	1.05088e-94	3	3	1	1	1	2	3	1	2	2	1	3	3	2	3	2	2	3	1	1	2		4	4	2	2	4	2	4
CD14_Mono	ENSG00000105483	19:48230761:G:A	28	18	0.0452176	0.00776269	5.7116e-09	3	3	3	3	3	2	3	3	2	2	3	3	3	2	3	3	2	3	3	3	2		3	3	2	2	2	2	3
CD14_Mono	ENSG00000105486	19:48183952:A:AT	28	7	0.0714599	0.0189268	0.000159633	3	3	2	2	2	2	2	2	2	2	3	2	3	2	3	2	2	3	2	2	2		2	2	2	2	2	2	3
CD14_Mono	ENSG00000105497	19:51571284:A:G	28	9	0.22997	0.0256872	3.46882e-19	3	2	2	2	2	2	2	3	2	2	4	2	2	2	3	2	2	4	2	3	3		3	2	2	2	2	2	4	0.5478
CD14_Mono	ENSG00000105499	19:48110531:T:TGCTCCGGAATCCGGTGCGGAGGCTTGGGCTCCGGAATCCGGTGCGGAGGCTTGG	16	12	1.07675	0.0557846	5.16891e-83	1	1	1	1	1	2	1	1	4	1	1	1	1	2	1	4	2	3	4	3	4		4	4	4	2	4	4	4
CD14_Mono	ENSG00000105514	19:11319553:G:A	25	6	0.0590059	0.00855691	5.35985e-12	3	3	2	2	2	2	2	2	2	2	2	1	2	2	3	2	2	2	2	3	2		3	2	1	2	2	1	3
CD14_Mono	ENSG00000105518	19:11321225:G:A	28	5	0.093932	0.00978062	7.69836e-22	2	3	2	2	2	2	2	2	2	2	2	2	2	2	3	2	2	2	2	2	2		4	3	2	2	2	2	4
CD14_Mono	ENSG00000105520	19:11321225:G:A	15	3	0.0984007	0.0111461	1.06317e-18	1	1	1	2	2	2	2	1	2	1	1	1	1	1	2	2	2	1	1	1	3		4	2	1	2	2	2	4
CD14_Mono	ENSG00000105552	19:48846010:C:CA	28	9	-0.0979454	0.0192268	3.50214e-07	3	3	2	3	2	2	2	2	2	2	3	3	3	2	3	2	2	3	2	2	2		2	2	2	2	2	2	3
CD14_Mono	ENSG00000105556	19:334474:T:G	28	8	-0.106008	0.0195996	6.34931e-08	3	3	2	2	2	2	2	2	2	2	3	3	3	2	3	2	2	2	2	2	2		3	2	2	2	2	2	3
CD14_Mono	ENSG00000105583	19:12669390:T:C	28	18	-0.1679	0.020761	6.1007e-16	4	4	4	4	4	2	4	3	2	2	4	4	3	2	4	4	2	3	4	4	2		4	4	2	2	2	2	4	-0.23075
CD14_Mono	ENSG00000105612	19:12883502:GATTTCGAAACCAGCCTGGCCAGC:G	28	5	-0.159348	0.015792	6.08995e-24	2	3	2	2	2	2	2	2	2	2	2	2	2	2	2	2	2	3	2	2	2		5	3	2	2	2	2	5
CD14_Mono	ENSG00000105613	19:12920096:T:TATACACACACACACACAC	8	1	0.348776	0.0877491	7.04682e-05	1	1	1	1	1	2	1	2	1	1	1	1	1	2	1	1	2	1	1	1	1		1	1	2	1	2	2	2
CD14_Mono	ENSG00000105619	19:54111259:C:A	28	16	-0.199521	0.0170458	1.20163e-31	3	4	3	4	4	2	4	3	2	2	4	4	3	2	4	4	2	2	2	3	2		4	3	2	2	2	2	4
CD14_Mono	ENSG00000105639	19:17847373:C:T	28	9	0.0629399	0.0132525	2.04133e-06	3	2	2	2	4	3	2	2	2	2	4	3	2	2	4	2	2	3	2	3	2		2	2	2	2	2	2	4
CD14_Mono	ENSG00000105640	19:17918458:C:CAGGGAGGTGGGGGGGTCAGCCCCCCGCCCGGCCAGCCGCCCCATCCGGG	28	17	0.0408898	0.0110259	0.000208476	3	3	3	3	3	2	3	3	2	2	3	3	3	2	3	3	2	3	3	3	2		2	3	2	2	2	2	3
CD14_Mono	ENSG00000105643	19:18113919:C:T	28	7	0.0355634	0.0092792	0.0001268	3	3	2	2	2	2	2	2	2	2	3	2	2	2	3	2	2	3	2	2	2		3	2	2	2	2	2	3
CD14_Mono	ENSG00000105649	19:18190554:T:C	11	3	-0.160569	0.0320151	5.29253e-07	1	1	1	1	1	2	1	1	1	1	1	3	1	1	1	1	2	1	3	1	1		2	2	2	2	2	2	3
CD14_Mono	ENSG00000105656	19:18429806:C:G	28	2	0.046309	0.00915416	4.21907e-07	2	2	2	2	2	2	2	2	2	2	2	2	2	2	2	2	2	2	2	2	2		3	2	2	2	2	2	3
CD14_Mono	ENSG00000105669	19:18903952:G:A	28	15	0.0197743	0.00484251	4.43648e-05	4	4	4	2	3	2	4	3	2	2	4	3	4	2	3	4	2	2	3	3	2		4	2	2	2	2	2	4
CD14_Mono	ENSG00000105672	19:35638887:T:C	21	9	0.162628	0.0270917	1.93854e-09	4	1	4	4	1	2	2	4	2	1	4	1	4	2	4	1	2	1	1	2	3		2	2	2	2	2	2	4
CD14_Mono	ENSG00000105676	19:19070991:C:CT	28	1	0.0631118	0.0148417	2.1157e-05	2	2	2	2	2	2	2	2	2	2	2	2	2	2	2	2	2	2	2	2	2		2	2	2	2	2	2	2
CD14_Mono	ENSG00000105677	19:35547488:A:G	28	14	0.042692	0.00781327	4.65444e-08	4	4	3	3	3	2	2	4	2	2	3	3	4	2	3	2	2	4	2	4	2		3	2	2	2	2	2	4
CD14_Mono	ENSG00000105698	19:35284538:A:G	28	16	-0.0420895	0.00584013	5.72237e-13	3	3	3	3	3	2	3	3	2	2	3	3	2	2	3	2	2	3	3	2	2		3	3	3	2	2	2	3
CD14_Mono	ENSG00000105699	19:35350955:G:A	27	14	0.138066	0.0356215	0.000106217	3	3	3	3	2	2	2	3	2	2	3	3	3	2	3	3	2	3	3	3	2		1	2	2	2	2	2	3
CD14_Mono	ENSG00000105708	19:19709666:G:C	28	24	-0.297316	0.0194135	6.07985e-53	4	4	4	4	4	3	4	4	4	2	4	4	4	3	4	4	4	4	4	4	3		4	4	3	2	2	2	4
CD14_Mono	ENSG00000105711	19:34974993:G:A	6	3	-0.191568	0.0365985	1.65603e-07	1	1	1	1	1	1	1	3	1	2	1	1	1	1	1	1	1	1	1	1	1		1	3	1	1	2	2	3
CD14_Mono	ENSG00000105726	19:19645264:AGCC:A	28	10	0.0814717	0.0193009	2.4308e-05	3	3	3	2	3	2	2	2	2	2	3	2	2	2	3	2	2	2	2	3	2		3	3	2	2	2	2	3
CD14_Mono	ENSG00000105738	19:37899416:C:CA	28	6	-0.0380744	0.00822546	3.67707e-06	2	2	2	2	2	2	2	2	2	2	2	2	2	2	3	2	2	3	3	3	2		3	2	2	2	2	2	3
CD14_Mono	ENSG00000105750	19:20944530:CAT:C	28	24	0.301626	0.0334946	2.15223e-19	3	4	4	4	3	3	4	3	3	2	4	4	4	2	4	3	4	4	3	4	3		3	4	3	2	3	2	4
CD14_Mono	ENSG00000105755	19:43436164:T:C	28	18	0.0832393	0.022131	0.0001691	3	3	3	3	3	2	3	2	2	2	3	3	3	2	3	2	3	3	3	3	3		3	3	2	2	2	2	3
CD14_Mono	ENSG00000105771	19:43853473:C:CAAAA	28	6	0.0559287	0.014659	0.000136006	3	2	2	2	2	2	2	2	2	2	2	3	2	2	3	2	2	3	2	2	2		3	2	2	2	2	2	3
CD14_Mono	ENSG00000117877	19:45405203:A:G	25	6	-0.148919	0.0242603	8.33697e-10	4	3	2	1	2	2	2	2	2	2	1	2	2	2	1	2	2	3	3	2	2		3	2	2	2	2	2	4
CD14_Mono	ENSG00000118046	19:1207239:G:T	28	13	-0.0912163	0.0093747	2.24502e-22	3	4	3	2	3	2	2	2	3	2	4	2	4	2	4	2	2	4	4	4	2		4	2	2	2	2	2	4
CD14_Mono	ENSG00000118620	19:21147306:G:A	28	5	-0.0447477	0.0117038	0.000131649	3	3	2	2	2	2	2	2	2	2	3	2	2	2	2	2	2	3	2	2	2		2	2	2	2	2	2	3
CD14_Mono	ENSG00000120784	19:37645100:G:C	28	18	0.378726	0.0272992	9.21269e-44	3	3	3	3	3	2	3	3	2	2	3	3	3	2	3	2	2	3	3	3	2		4	4	3	2	2	2	4
CD14_Mono	ENSG00000121297	19:31244593:C:T	13	7	0.12012	0.0139397	6.86767e-18	1	1	4	3	3	2	3	1	1	1	3	1	1	2	3	1	2	1	1	1	1		2	1	1	2	2	1	4
CD14_Mono	ENSG00000121413	19:58089220:G:A	27	17	0.140079	0.0272718	2.80053e-07	3	3	3	1	3	2	3	3	2	2	3	3	3	2	3	3	2	3	3	3	2		3	3	2	2	2	2	3
CD14_Mono	ENSG00000123136	19:14418270:C:T	28	13	-0.0888465	0.0201787	1.06771e-05	4	4	2	4	2	2	4	3	2	2	3	4	2	2	3	4	2	4	2	4	2		4	2	2	2	2	2	4
CD14_Mono	ENSG00000123159	19:14488933:AT:A	28	15	-0.130174	0.0222649	5.01785e-09	3	3	3	2	2	2	3	2	2	2	3	3	3	2	3	4	2	4	3	3	2		3	4	2	2	2	2	4
CD14_Mono	ENSG00000123815	19:40696706:G:A	28	3	-0.0705317	0.0152052	3.50706e-06	2	2	2	4	2	2	2	2	2	2	2	2	2	2	3	2	2	2	2	2	2		2	2	2	2	2	2	4
CD14_Mono	ENSG00000124299	19:33367530:GT:G	28	10	0.0384532	0.00961108	6.30959e-05	3	3	3	3	2	2	2	2	2	2	3	2	2	2	3	2	2	2	2	2	2		3	3	2	2	2	3	3
CD14_Mono	ENSG00000124466	19:43531588:AAGAG:A	11	6	-0.184606	0.0536427	0.000578719	3	3	1	1	2	2	1	1	2	1	1	3	3	1	1	1	1	1	1	1	1		1	3	1	1	2	2	3
CD14_Mono	ENSG00000125503	19:55021497:C:T	28	4	0.0335606	0.00901203	0.00019611	2	2	2	2	2	2	2	2	2	2	2	2	3	2	2	2	2	3	2	3	2		2	2	2	2	2	2	3
CD14_Mono	ENSG00000125505	19:54188035:AAG:A	28	10	-0.112378	0.00824621	2.73584e-42	3	3	2	2	3	2	2	2	2	2	5	2	2	2	5	2	2	3	2	2	2		3	4	3	2	2	2	5
CD14_Mono	ENSG00000125651	19:6370247:C:T	28	14	-0.0502134	0.01142	1.09765e-05	4	4	4	3	2	2	2	4	2	2	4	4	4	2	4	2	2	4	4	3	2		3	2	2	2	2	2	4
CD14_Mono	ENSG00000125656	19:6331966:A:AT	28	9	0.100385	0.0266139	0.000162006	3	3	3	3	2	2	2	2	2	2	4	4	2	2	3	2	2	3	2	2	2		2	2	2	2	2	2	4
CD14_Mono	ENSG00000125657	19:6548113:C:T	18	5	-0.153444	0.0378806	5.10562e-05	1	1	1	2	1	2	2	2	1	3	3	1	1	2	1	3	2	1	3	2	2		1	2	2	2	2	2	3
CD14_Mono	ENSG00000125733	19:6737228:T:C	15	4	0.221791	0.0333372	2.87227e-11	1	1	1	1	1	2	1	1	1	2	1	1	1	2	1	2	2	3	3	3	2		1	2	2	2	2	2	3
CD14_Mono	ENSG00000125734	19:6740015:C:A	28	13	-0.0458378	0.00851307	7.26841e-08	3	3	4	4	3	2	2	3	2	2	4	4	4	2	3	2	2	3	2	3	2		2	2	2	2	2	2	4
CD14_Mono	ENSG00000125735	19:6669923:G:A	16	2	0.177177	0.0415961	2.04912e-05	2	1	2	2	2	2	2	2	1	2	3	1	2	2	2	2	2	1	1	1	1		1	2	1	1	1	1	3	0.02125
CD14_Mono	ENSG00000125743	19:45691793:G:GC	28	20	-0.0811515	0.00919983	1.13469e-18	4	4	4	4	4	2	4	4	4	2	4	4	4	2	4	3	2	4	4	4	2		4	4	2	2	4	2	4
CD14_Mono	ENSG00000125753	19:45509757:A:G	28	18	-0.0332686	0.00615322	6.41948e-08	3	3	3	3	3	2	3	3	2	2	3	3	3	2	3	2	3	3	3	3	2		3	3	2	2	2	2	3
CD14_Mono	ENSG00000125755	19:45831282:T:TACAC	28	14	-0.0912733	0.0111046	2.04554e-16	3	3	3	2	2	2	2	2	2	2	4	3	3	2	4	2	2	4	4	4	2		3	4	4	2	2	2	4
CD14_Mono	ENSG00000125910	19:3179023:G:A	28	12	-0.116692	0.0187743	5.1158e-10	3	3	3	2	2	2	2	2	2	2	3	3	3	2	3	2	2	3	2	3	2		3	3	2	2	2	2	3	0.0209
CD14_Mono	ENSG00000125912	19:3185831:G:A	28	17	-0.0749156	0.00836994	3.53697e-19	5	5	4	5	5	2	5	3	2	2	4	3	4	2	3	4	2	5	5	5	2		4	2	2	2	2	2	5	-0.01575
CD14_Mono	ENSG00000126246	19:35741519:C:T	28	27	-0.41689	0.0156968	2.02641e-155	3	3	3	3	4	4	3	3	4	2	3	4	4	4	3	4	4	3	3	4	4		3	3	3	3	4	4	4
CD14_Mono	ENSG00000126247	19:36149867:T:C	28	8	0.072327	0.0110678	6.3644e-11	3	3	2	2	2	2	2	2	2	2	3	3	2	2	4	2	2	2	2	2	2		3	3	2	2	2	2	4
CD14_Mono	ENSG00000126261	19:34479346:T:C	28	9	-0.0503146	0.0105486	1.8441e-06	3	3	2	2	2	2	2	2	2	2	3	3	2	2	3	2	2	3	3	2	2		2	3	2	2	2	2	3
CD14_Mono	ENSG00000126262	19:35443133:C:CA	3	1	0.169698	0.0252063	1.66912e-11	1	1	1	1	1	1	1	1	1	1	1	1	1	1	1	1	1	1	1	1	1		2	2	1	1	1	1	2
CD14_Mono	ENSG00000126264	19:35864478:C:T	28	12	-0.139004	0.0378538	0.000240534	3	3	3	2	3	2	2	3	2	2	3	2	3	2	3	2	2	2	2	3	2		3	3	2	2	2	2	3
CD14_Mono	ENSG00000126267	19:35658859:A:G	28	23	-0.0521588	0.0062771	9.61936e-17	4	4	4	4	4	2	4	4	2	3	4	4	4	2	4	4	4	4	4	4	3		4	4	3	2	4	2	4
CD14_Mono	ENSG00000126456	19:49617231:A:C	28	13	0.0501281	0.0125322	6.33586e-05	3	3	2	3	3	2	3	3	2	2	3	3	3	2	3	3	2	3	2	2	2		2	2	2	2	2	2	3
CD14_Mono	ENSG00000126458	19:49659652:C:G	28	3	0.041969	0.0101662	3.6548e-05	2	2	2	2	2	2	2	3	2	2	2	2	2	2	3	2	2	2	2	2	2		2	2	2	2	2	2	3
CD14_Mono	ENSG00000126467	19:49761973:C:T	10	7	0.475271	0.0391269	5.95678e-34	1	4	1	1	1	1	1	1	4	1	1	4	1	1	1	1	1	1	1	1	1		4	4	4	2	2	2	4
CD14_Mono	ENSG00000126934	19:4125097:CT:C	28	5	-0.0443378	0.00967626	4.60292e-06	3	2	2	2	2	2	2	2	2	2	2	3	2	2	3	2	2	3	2	2	2		2	2	2	2	2	2	3
CD14_Mono	ENSG00000127220	19:17261999:ATT:A	28	10	0.0644065	0.0109206	3.68601e-09	3	3	2	2	3	2	2	2	2	2	3	3	2	2	3	4	2	2	3	2	2		3	2	2	2	2	2	4
CD14_Mono	ENSG00000127507	19:14783810:C:T	12	5	0.137181	0.0239351	9.9632e-09	1	1	1	1	1	2	1	1	1	2	1	1	1	1	1	2	2	1	1	1	2		3	3	3	2	3	2	3
CD14_Mono	ENSG00000127511	19:16802547:C:T	28	5	-0.116228	0.0142768	3.91792e-16	3	2	2	2	2	2	2	2	2	2	2	2	2	2	3	2	2	3	2	2	2		3	2	2	2	2	2	3
CD14_Mono	ENSG00000127526	19:16544304:C:CA	28	13	0.0544873	0.0122141	8.1565e-06	3	3	3	2	2	2	2	4	2	2	3	3	3	2	3	2	2	4	3	2	2		3	2	3	2	2	2	4
CD14_Mono	ENSG00000127527	19:16453886:TA:T	28	12	0.0296227	0.00716891	3.59442e-05	3	3	2	3	3	2	2	2	2	2	4	2	2	2	3	2	2	3	3	3	2		3	4	2	2	2	2	4
CD14_Mono	ENSG00000127663	19:4965053:G:A	28	18	0.0513922	0.00656559	4.97681e-15	3	3	3	3	3	2	2	3	2	2	3	3	3	2	3	3	2	3	3	3	2		3	3	3	2	2	2	3
CD14_Mono	ENSG00000127666	19:4821030:T:TA	28	10	-0.0557211	0.0104281	9.12489e-08	3	3	2	2	2	2	2	2	2	2	3	2	2	2	3	2	2	3	3	3	2		4	4	2	2	2	2	4
CD14_Mono	ENSG00000128016	19:39492871:C:CA	28	7	-0.0401815	0.011581	0.000521224	3	2	3	2	2	2	2	2	2	2	2	2	3	2	2	2	2	2	3	2	2		3	3	2	2	2	2	3
CD14_Mono	ENSG00000129347	19:10565667:A:T	28	15	0.0717376	0.0110733	9.26909e-11	4	4	4	4	3	2	4	4	2	2	4	3	4	2	4	2	2	4	4	2	2		3	2	2	2	2	2	4	-0.01675
CD14_Mono	ENSG00000129353	19:10595275:CT:C	28	11	-0.35407	0.0257375	4.62456e-43	2	2	2	3	2	2	3	2	2	2	4	2	2	2	4	4	3	2	2	3	2		4	4	2	4	2	2	4
CD14_Mono	ENSG00000129355	19:10596452:CTA:C	28	13	-0.0571498	0.0162308	0.000429801	3	3	3	2	3	2	2	2	2	2	3	3	3	2	3	2	2	3	2	3	2		3	3	2	2	2	2	3
CD14_Mono	ENSG00000129450	19:51127908:C:A	12	6	-0.0568112	0.01156	8.9019e-07	1	1	1	2	1	1	2	2	1	1	3	1	1	1	3	1	2	1	1	1	1		3	4	4	2	1	2	4
CD14_Mono	ENSG00000129911	19:1764144:T:A	28	4	0.0695728	0.0161477	1.64339e-05	2	2	2	2	2	2	2	2	2	2	3	2	2	2	3	2	2	2	2	3	2		2	2	2	2	2	2	3
CD14_Mono	ENSG00000129933	19:19258626:A:G	28	17	0.0482821	0.0084444	1.08012e-08	4	4	4	4	4	2	3	3	2	2	4	4	3	2	4	3	2	4	4	4	2		3	2	2	2	2	2	4
CD14_Mono	ENSG00000129968	19:1883548:C:T	28	15	-0.078804	0.0149234	1.28795e-07	4	4	4	4	2	2	3	3	2	2	4	3	4	2	4	4	2	4	2	2	2		4	4	2	2	2	2	4
CD14_Mono	ENSG00000130167	19:11321225:G:A	5	2	-0.310525	0.0218017	4.94421e-46	1	1	1	1	1	1	1	1	1	1	1	1	1	1	1	1	1	1	1	1	2		4	2	1	1	2	1	4
CD14_Mono	ENSG00000130202	19:44869702:C:T	9	4	0.327016	0.0192452	9.4047e-65	1	1	1	1	1	1	1	1	1	2	1	1	1	1	1	3	1	1	1	1	1		3	3	2	2	2	2	3
CD14_Mono	ENSG00000130255	19:5626247:G:A	28	21	-0.165875	0.0338942	9.88488e-07	3	4	3	4	4	2	3	3	2	2	4	4	4	2	4	4	3	3	3	3	3		4	4	2	2	4	2	4
CD14_Mono	ENSG00000130270	19:1851085:A:G	21	8	0.120076	0.0248984	1.41656e-06	3	1	3	3	2	2	2	1	2	1	3	1	2	2	3	4	2	1	1	1	2		3	2	2	2	2	2	4
CD14_Mono	ENSG00000130303	19:17416412:CT:C	28	18	0.0966695	0.0173781	2.65602e-08	3	3	3	3	2	3	2	3	3	2	3	3	3	2	3	3	2	3	3	3	2		2	3	3	2	2	2	3
CD14_Mono	ENSG00000130304	19:17463902:GGAGAAGGAGAAGAAGAAGAAAAGAAGAAGAAGAAAAGAAGAAGAAGAAGAAGAAGAAAGAAGAAGAAGAA:G	28	14	0.0896701	0.0247314	0.000288106	3	3	3	3	2	2	3	3	2	2	3	3	3	2	3	3	3	3	2	2	2		2	2	2	2	2	2	3
CD14_Mono	ENSG00000130307	19:17273548:TTTTTTTGTTTGTTTTG:T	28	17	-0.0745643	0.0154799	1.45844e-06	3	3	3	3	3	2	2	3	2	2	3	3	4	2	3	2	3	3	3	3	2		3	3	2	2	2	2	4
CD14_Mono	ENSG00000130312	19:17311593:C:A	28	24	0.127772	0.00974643	2.90096e-39	3	3	3	3	4	2	4	4	4	2	3	3	3	3	4	3	3	3	3	4	3		4	3	3	2	3	2	4
CD14_Mono	ENSG00000130332	19:2325420:CCT:C	28	20	0.0639384	0.0068676	1.27645e-20	4	4	4	4	4	2	4	4	2	2	4	4	4	2	4	4	2	4	4	4	2		4	4	4	2	4	2	4
CD14_Mono	ENSG00000130382	19:6275899:G:A	28	6	0.0433291	0.0108677	6.69217e-05	3	3	2	2	2	2	2	2	2	2	2	3	2	2	3	3	2	2	2	2	2		2	2	2	2	2	2	3
CD14_Mono	ENSG00000130475	19:17750888:A:G	28	10	-0.212189	0.0143883	3.19979e-49	3	3	2	2	2	2	2	2	2	2	3	2	2	2	3	2	2	4	3	2	2		4	3	3	2	2	2	4
CD14_Mono	ENSG00000130479	19:17719698:GGGC:G	28	9	-0.101631	0.0151784	2.14569e-11	3	3	2	3	2	2	2	3	2	2	3	2	2	2	5	2	2	2	2	2	2		3	3	2	2	2	2	5
CD14_Mono	ENSG00000130511	19:18524439:C:CA	28	16	-0.0364653	0.00911882	6.36369e-05	4	3	3	3	3	2	3	3	2	2	3	3	3	2	3	3	2	3	3	3	2		2	2	2	2	2	2	4
CD14_Mono	ENSG00000130513	19:18367155:C:CA	5	2	-0.180893	0.0268021	1.48665e-11	1	1	1	1	1	1	1	1	1	1	1	1	1	1	1	1	1	1	1	1	1		3	2	1	1	2	2	3
CD14_Mono	ENSG00000130520	19:18312592:T:C	28	14	0.0624768	0.00961538	8.16186e-11	3	3	2	3	2	2	3	2	2	2	3	3	3	2	3	3	2	3	3	2	2		3	3	2	2	2	2	3
CD14_Mono	ENSG00000130522	19:18263709:A:G	28	6	-0.0215167	0.00624376	0.000568698	3	2	2	2	2	2	2	2	2	2	3	2	2	2	3	2	2	2	2	2	2		3	3	2	2	2	2	3
CD14_Mono	ENSG00000130529	19:49155133:T:C	8	3	0.186026	0.0216736	9.23671e-18	1	1	1	1	1	1	1	1	1	1	1	1	1	1	1	1	1	1	1	1	2		4	3	2	2	2	2	4
CD14_Mono	ENSG00000130544	19:7062620:C:T	28	13	0.0906193	0.0120335	5.05047e-14	4	4	4	2	3	2	3	3	2	2	4	4	2	2	4	2	2	4	2	2	2		4	3	2	2	2	2	4
CD14_Mono	ENSG00000130724	19:58501714:C:T	28	8	-0.12726	0.0299248	2.1124e-05	3	3	2	2	2	2	2	2	2	2	3	3	2	2	3	2	2	3	2	2	2		3	2	2	2	2	2	3
CD14_Mono	ENSG00000130725	19:58586617:TAGGGTC:T	28	10	-0.0974912	0.0199115	9.7689e-07	3	2	2	3	2	2	2	3	2	2	3	3	3	2	3	2	2	3	3	2	2		2	2	2	2	2	2	3
CD14_Mono	ENSG00000130748	19:47044386:C:CAA	28	10	-0.0551639	0.00658785	5.58961e-17	3	3	3	4	2	2	2	2	2	2	2	3	2	2	3	2	2	4	3	2	2		4	2	2	2	2	2	4
CD14_Mono	ENSG00000130749	19:47085068:G:A	28	1	-0.0293606	0.00833411	0.00042679	2	2	2	2	2	2	2	2	2	2	2	2	2	2	2	2	2	2	2	2	2		2	2	2	2	2	2	2
CD14_Mono	ENSG00000130751	19:47038802:G:A	26	5	-0.128211	0.0330856	0.000106571	3	3	2	2	2	2	2	2	2	1	3	2	2	2	3	2	2	1	2	2	2		2	2	2	2	2	2	3
CD14_Mono	ENSG00000130755	19:39374773:A:G	28	12	0.0311042	0.00879423	0.000404879	3	3	3	2	2	2	2	2	2	2	3	3	3	2	2	3	2	3	3	3	2		3	2	2	2	2	2	3
CD14_Mono	ENSG00000130758	19:40222129:C:T	28	13	-0.057596	0.0152488	0.000158678	3	2	3	3	3	2	4	3	2	2	3	2	2	2	3	2	2	3	3	3	2		3	2	2	2	2	2	4
CD14_Mono	ENSG00000130803	19:9139863:A:G	28	10	0.0713508	0.010609	1.74973e-11	3	3	2	2	2	2	4	2	2	2	3	2	2	2	4	3	2	3	2	4	2		4	2	2	2	2	2	4
CD14_Mono	ENSG00000130811	19:10179126:CA:C	28	19	0.0451011	0.0103025	1.19938e-05	3	3	3	3	3	2	3	3	3	2	3	3	3	2	3	3	3	3	3	3	2		2	3	2	2	2	2	3
CD14_Mono	ENSG00000130816	19:10143085:G:A	28	10	0.0611231	0.0168729	0.000291707	3	3	3	2	3	2	2	3	2	2	2	3	3	2	3	2	2	2	3	2	2		2	2	2	2	2	2	3
CD14_Mono	ENSG00000130881	19:33153229:GT:G	2	1	0.175103	0.0308598	1.39381e-08	1	1	1	1	1	1	1	1	1	1	1	1	1	1	1	1	1	1	1	1	1		2	1	1	1	1	1	2
CD14_Mono	ENSG00000131042	19:54277224:T:G	7	5	-0.0708199	0.0114545	6.30095e-10	1	1	1	1	1	1	1	1	1	1	1	1	1	1	1	1	1	1	3	1	1		4	3	3	1	2	2	4
CD14_Mono	ENSG00000131351	19:17046403:TG:T	28	12	-0.0906235	0.0143189	2.46829e-10	4	4	3	2	2	2	2	2	2	2	4	2	3	2	4	2	2	4	4	4	2		4	3	2	2	2	2	4
CD14_Mono	ENSG00000131355	19:14613248:G:T	15	5	-0.17221	0.0224417	1.67161e-14	1	1	1	1	1	2	1	2	1	2	1	1	1	2	1	1	2	3	3	2	2		4	4	1	2	2	2	4
CD14_Mono	ENSG00000131398	19:50238403:A:G	12	6	0.113396	0.0338795	0.00081679	1	1	1	1	1	2	1	1	1	1	1	1	1	1	1	1	1	3	3	3	2		3	3	2	2	2	2	3
CD14_Mono	ENSG00000131943	19:29684914:A:G	28	15	0.0580779	0.014094	3.77628e-05	3	3	3	3	3	2	3	3	2	2	3	3	3	2	3	2	3	3	2	3	2		2	2	2	2	2	2	3
CD14_Mono	ENSG00000131944	19:32975612:A:G	28	13	0.199829	0.0301455	3.38373e-11	3	3	2	3	3	2	3	2	2	2	3	2	3	2	3	2	2	3	3	3	2		3	2	2	2	2	2	3
CD14_Mono	ENSG00000132017	19:13989551:G:GAGAC	28	11	-0.0528941	0.0130068	4.76954e-05	3	3	3	2	2	2	3	3	2	2	3	3	3	2	3	2	2	3	2	2	2		2	2	2	2	2	2	3
CD14_Mono	ENSG00000132024	19:14027335:C:T	28	3	0.0530451	0.0147336	0.000317862	2	2	2	2	2	2	2	2	2	2	2	2	2	2	2	2	2	2	2	2	2		3	2	3	2	2	2	3
CD14_Mono	ENSG00000133246	19:8452274:C:T	27	13	0.0423054	0.00673072	3.26976e-10	3	3	3	3	2	2	2	3	2	2	3	3	2	2	3	2	2	1	3	2	2		3	3	3	2	2	2	3
CD14_Mono	ENSG00000133247	19:55242818:G:C	28	11	0.227514	0.0590065	0.000115374	3	3	3	3	3	2	3	2	2	2	3	3	3	2	3	2	2	2	2	2	2		2	2	2	2	2	2	3
CD14_Mono	ENSG00000133250	19:8520283:A:C	28	14	0.0526345	0.0102166	2.57922e-07	3	3	3	2	3	2	3	3	2	2	3	3	3	2	3	2	2	3	3	3	2		2	2	2	2	2	2	3
CD14_Mono	ENSG00000134830	19:47347324:A:ATTATTTAT	6	2	-0.311483	0.067065	3.40902e-06	1	1	1	1	1	2	1	1	1	1	1	1	1	1	1	1	1	1	1	1	2		3	2	1	2	1	1	3
CD14_Mono	ENSG00000141837	19:13206676:GTTA:G	28	12	-0.167395	0.0262924	1.93188e-10	4	3	2	2	2	2	2	2	2	3	4	4	2	2	3	3	2	3	4	3	2		4	2	2	2	2	2	4
CD14_Mono	ENSG00000141854	19:14078484:C:CA	15	6	0.150419	0.0310097	1.2302e-06	1	1	1	3	1	2	3	2	1	1	3	1	1	2	4	1	2	1	1	1	2		2	3	2	2	2	1	4
CD14_Mono	ENSG00000141873	19:2737476:T:C	28	8	0.161651	0.0127374	6.63048e-37	2	2	2	2	3	2	2	2	2	2	2	3	2	2	2	2	2	3	3	3	2		4	3	2	2	2	2	4
CD14_Mono	ENSG00000141905	19:3369574:T:G	28	3	0.038032	0.00827047	4.2548e-06	2	3	2	2	2	2	2	2	2	2	2	2	2	2	2	2	2	2	2	2	2		2	4	2	2	2	2	4
CD14_Mono	ENSG00000141933	19:510326:T:G	28	18	0.0587804	0.00919144	1.60417e-10	3	3	3	3	3	2	3	3	2	2	3	3	3	2	3	2	3	3	3	3	2		3	3	2	2	2	2	3
CD14_Mono	ENSG00000141971	19:17426371:T:C	28	7	-0.0413877	0.00855091	1.29745e-06	3	5	2	2	2	2	2	2	2	2	2	2	2	2	3	2	2	3	3	2	2		2	2	3	2	2	2	5
CD14_Mono	ENSG00000141985	19:4404538:G:A	28	6	-0.0746838	0.0190328	8.71101e-05	2	2	2	2	2	2	2	2	2	2	3	2	2	2	3	2	2	3	3	3	2		2	2	2	2	2	2	3
CD14_Mono	ENSG00000141994	19:5784359:C:T	28	18	-0.180868	0.0154747	1.46782e-31	3	4	4	3	4	2	3	2	2	2	3	4	3	2	3	4	2	3	3	4	2		4	3	4	2	2	2	4
CD14_Mono	ENSG00000142046	19:41410644:C:A	28	13	-0.12147	0.0106471	3.78367e-30	3	3	3	2	3	2	2	3	2	2	2	3	3	2	3	2	2	3	3	3	2		3	2	2	2	2	2	3
CD14_Mono	ENSG00000142065	19:36266153:G:C	28	18	-0.134148	0.0142429	4.57147e-21	4	4	3	3	4	2	4	3	2	2	3	3	3	2	3	4	2	4	3	4	2		3	4	2	2	2	2	4
CD14_Mono	ENSG00000142227	19:48323909:A:T	28	19	-0.0382793	0.00649788	3.8375e-09	4	4	4	4	4	2	4	4	2	2	4	4	4	2	4	4	2	4	4	4	2		5	4	4	2	2	2	5
CD14_Mono	ENSG00000142252	19:45090912:A:G	28	18	-0.106015	0.0125974	3.90776e-17	4	4	3	4	2	2	4	3	2	2	4	4	4	2	4	3	4	4	4	4	2		4	4	2	2	2	2	4
CD14_Mono	ENSG00000142303	19:8608714:T:C	21	16	0.17254	0.0355323	1.1986e-06	3	3	3	3	4	2	3	3	2	3	3	3	3	2	4	3	2	1	1	1	1		1	4	1	1	2	3	4
CD14_Mono	ENSG00000142347	19:8636445:C:CTT	28	17	0.0282658	0.00660957	1.89851e-05	3	3	3	3	2	2	3	3	2	2	3	3	3	2	3	3	2	3	3	3	2		4	2	2	3	2	2	4
CD14_Mono	ENSG00000142396	19:58309722:T:C	28	16	-0.105142	0.0127357	1.50985e-16	3	3	3	2	4	2	4	4	2	2	3	4	4	2	3	2	2	4	3	4	2		3	3	2	2	2	2	4
CD14_Mono	ENSG00000142405	19:53819157:A:T	4	3	-0.136842	0.0162121	3.15383e-17	1	1	1	1	1	1	1	1	1	1	1	1	1	1	1	1	1	1	1	1	1		3	3	1	1	2	1	3
CD14_Mono	ENSG00000142409	19:56174741:CA:C	28	6	0.0312236	0.0077566	5.68733e-05	3	2	3	2	2	2	2	3	2	2	2	2	2	2	3	2	2	2	2	3	2		2	2	2	2	2	2	3
CD14_Mono	ENSG00000142453	19:10859370:ATATATATATATATATT:A	28	11	0.0383864	0.010643	0.000310092	4	4	3	2	4	2	2	2	2	2	4	2	3	2	4	2	2	3	3	3	2		2	2	2	2	2	2	4
CD14_Mono	ENSG00000142459	19:7925154:C:T	28	15	-0.216203	0.0569199	0.00014565	3	3	3	2	2	2	2	3	2	2	3	3	3	2	3	3	2	3	2	3	3		3	3	2	2	2	2	3
CD14_Mono	ENSG00000142512	19:51434610:G:A	18	7	0.25205	0.0231556	1.3582e-27	1	1	1	1	1	2	3	1	1	1	3	1	1	2	3	2	2	3	2	3	2		3	2	2	2	2	2	3
CD14_Mono	ENSG00000142528	19:50022662:T:C	28	3	0.077916	0.0207144	0.00016894	3	3	2	2	2	2	2	2	2	2	2	2	2	2	2	2	2	2	2	2	2		2	2	2	2	2	2	3
CD14_Mono	ENSG00000142541	19:49445213:C:CAAAA	27	11	0.0398588	0.00801686	6.63075e-07	1	3	2	3	3	2	2	2	2	2	3	2	3	2	3	3	2	3	2	3	2		3	2	2	2	2	2	3
CD14_Mono	ENSG00000142546	19:49573790:TTATGTATG:T	28	16	0.063249	0.0117395	7.13697e-08	3	3	3	3	3	2	2	3	2	2	3	3	3	2	3	2	2	3	3	2	2		4	3	3	2	2	2	4
CD14_Mono	ENSG00000153879	19:33385005:G:A	28	5	0.146229	0.0364539	6.03795e-05	3	2	2	2	2	2	2	2	2	2	2	2	2	2	3	2	2	3	2	2	2		3	2	2	2	2	2	3
CD14_Mono	ENSG00000153885	19:33787936:T:TACAC	13	4	-0.0580472	0.012724	5.06646e-06	3	1	3	2	1	2	1	1	1	1	1	1	2	2	1	1	2	1	1	1	1		2	3	1	2	2	2	3
CD14_Mono	ENSG00000160007	19:46874810:CT:C	28	8	0.0314182	0.00767797	4.27684e-05	3	2	3	3	2	2	3	3	2	2	3	2	2	2	3	2	2	2	2	2	2		2	2	2	2	2	2	3
CD14_Mono	ENSG00000160013	19:46622988:T:A	8	5	-0.165014	0.0163506	5.98056e-24	1	3	1	1	3	2	1	1	1	1	1	1	1	1	1	1	1	1	1	1	1		3	2	3	1	1	2	3
CD14_Mono	ENSG00000160014	19:46572284:G:A	28	18	-0.0442018	0.00802628	3.64731e-08	3	3	2	3	3	3	2	3	4	2	3	3	3	2	4	2	4	3	2	3	2		3	3	2	2	4	2	4
CD14_Mono	ENSG00000160111	19:16956581:A:G	6	4	0.344956	0.023202	5.35642e-50	1	1	1	1	1	1	1	1	1	2	1	3	1	1	1	1	1	1	1	1	2		3	3	1	1	1	1	3
CD14_Mono	ENSG00000160113	19:17236255:G:GGGGAA	23	13	0.136999	0.0220848	5.52869e-10	4	4	4	1	4	2	1	4	2	2	1	4	4	2	1	4	2	1	4	4	2		3	3	2	2	2	2	4
CD14_Mono	ENSG00000160117	19:17281821:G:GC	11	4	0.257999	0.0571462	6.34027e-06	1	1	1	1	1	2	1	1	1	1	1	1	1	2	1	1	1	1	1	3	2		3	3	2	2	2	2	3
CD14_Mono	ENSG00000160229	19:20779843:G:A	28	17	0.111876	0.0190746	4.48674e-09	4	4	4	2	4	2	4	4	2	2	4	4	4	2	4	4	2	4	4	4	2		3	4	2	2	2	2	4
CD14_Mono	ENSG00000160336	19:53440706:G:GC	28	17	-0.0964009	0.0164816	4.94556e-09	3	4	3	2	3	2	3	3	2	2	3	3	3	2	3	3	2	3	3	3	2		3	3	2	2	2	2	4
CD14_Mono	ENSG00000160352	19:20984476:T:TCCTCCTCTTTTCTC	28	22	0.122465	0.0286795	1.95376e-05	3	3	3	3	3	2	3	4	3	2	3	3	3	2	3	3	3	3	3	3	2		3	3	3	2	3	2	4
CD14_Mono	ENSG00000160392	19:40345771:CG:C	28	7	-0.174899	0.0185066	3.36806e-21	3	4	3	2	2	2	2	2	2	2	2	2	2	2	3	2	2	2	3	2	2		3	2	2	2	2	2	4
CD14_Mono	ENSG00000160396	19:40340975:C:CA	6	1	0.10599	0.0308671	0.000595288	1	1	1	1	1	1	1	1	1	2	1	1	1	1	1	1	1	1	1	1	1		1	2	1	2	2	2	2
CD14_Mono	ENSG00000160410	19:40588932:A:G	28	6	0.0537041	0.00572114	6.17551e-21	3	2	3	2	2	2	2	2	2	2	3	2	2	2	2	2	2	2	2	2	2		4	4	2	2	2	2	4
CD14_Mono	ENSG00000160439	19:55063144:G:A	28	20	0.315282	0.0193487	1.07503e-59	3	3	3	3	3	2	3	3	2	3	3	3	3	2	3	3	2	3	3	3	3		4	3	2	2	2	2	4	0.6729
CD14_Mono	ENSG00000160961	19:14692517:TTA:T	28	18	-0.166158	0.0107496	6.74563e-54	3	3	3	3	3	2	4	3	2	2	3	3	3	2	3	4	2	3	4	3	2		3	3	2	2	2	2	4
CD14_Mono	ENSG00000161091	19:3622363:C:CAAAAA	28	12	-0.147709	0.0388972	0.000146206	3	3	3	3	3	2	2	3	2	2	3	3	3	2	3	2	2	2	2	3	2		2	2	2	2	2	2	3
CD14_Mono	ENSG00000161265	19:35731122:T:C	28	21	-0.231968	0.0179826	4.52722e-38	3	3	3	3	3	3	3	3	3	2	3	3	3	2	3	3	2	3	3	3	2		3	3	3	2	2	2	3
CD14_Mono	ENSG00000161551	19:51786310:G:A	28	6	-0.289687	0.0396129	2.61346e-13	2	3	2	2	2	2	2	2	2	2	2	2	2	2	3	2	2	3	3	2	2		3	2	2	2	2	2	3
CD14_Mono	ENSG00000161558	19:48349997:A:AT	28	7	0.0988633	0.0238624	3.42715e-05	4	3	4	2	2	2	2	2	2	2	3	2	2	2	3	2	2	2	3	2	2		2	2	2	2	2	2	4
CD14_Mono	ENSG00000161618	19:49465033:T:C	28	15	-0.136617	0.0109811	1.56212e-35	3	3	4	3	2	2	3	2	2	2	3	3	2	2	3	3	2	4	3	4	2		3	3	2	2	2	2	4
CD14_Mono	ENSG00000161640	19:49961199:T:C	3	1	0.647016	0.0417918	4.59788e-54	1	1	1	1	1	1	1	1	1	1	1	1	1	1	1	1	1	1	1	1	1		1	2	1	2	1	1	2	0.088
CD14_Mono	ENSG00000161671	19:50469818:T:C	28	3	0.0670373	0.00735738	8.12021e-20	2	2	2	2	2	2	2	2	2	2	2	2	2	2	2	3	2	2	2	2	2		3	2	2	2	2	2	3
CD14_Mono	ENSG00000161677	19:50498509:G:C	28	10	0.0566856	0.00841848	1.65657e-11	4	4	3	2	2	2	2	2	2	2	3	4	2	2	4	3	2	2	2	2	2		4	3	2	2	2	2	4
CD14_Mono	ENSG00000161847	19:10351837:C:T	28	2	0.0392021	0.00968618	5.1829e-05	2	2	2	2	2	2	2	2	2	2	2	2	2	2	3	2	2	2	2	2	2		2	2	2	2	2	2	3
CD14_Mono	ENSG00000161914	19:11563009:CT:C	28	1	0.0820398	0.0207004	7.39509e-05	2	2	2	2	2	2	2	2	2	2	2	2	2	2	2	2	2	2	2	2	2		2	2	2	2	2	2	2
CD14_Mono	ENSG00000166359	19:33152337:A:G	28	10	-0.230272	0.0311045	1.32973e-13	3	3	3	2	2	2	2	2	2	2	3	3	3	2	3	2	2	3	2	2	2		3	2	2	2	2	2	3
CD14_Mono	ENSG00000167232	19:23404477:C:T	28	16	0.100049	0.0135337	1.44013e-13	3	4	4	4	2	2	3	3	2	2	3	2	3	2	3	3	3	3	4	3	2		3	2	2	2	2	2	4
CD14_Mono	ENSG00000167380	19:44165808:G:T	28	13	-0.37089	0.04846	1.95559e-14	4	4	3	2	4	2	2	2	2	2	4	4	4	2	4	2	2	4	4	4	2		2	3	2	2	2	2	4
CD14_Mono	ENSG00000167468	19:1103786:C:T	28	20	-0.161311	0.0158781	3.01296e-24	3	3	3	3	3	2	4	3	2	2	4	3	3	2	4	3	3	3	3	3	2		3	4	2	2	3	2	4	-0.0554
CD14_Mono	ENSG00000167470	19:1151915:G:A	28	6	0.116729	0.0300156	0.000100683	3	2	2	2	2	2	2	2	2	2	2	2	3	2	3	2	2	2	3	2	2		2	3	2	2	2	2	3
CD14_Mono	ENSG00000167491	19:19568652:A:G	28	8	-0.0264115	0.00699241	0.000158625	3	2	2	2	2	2	2	3	2	2	2	3	3	2	3	3	2	2	2	2	2		2	2	3	2	2	2	3
CD14_Mono	ENSG00000167555	19:52419379:G:GT	28	15	0.101176	0.0256469	7.98117e-05	3	3	3	3	2	2	3	3	2	2	3	3	3	2	3	2	2	3	3	3	2		3	2	2	2	2	2	3
CD14_Mono	ENSG00000167562	19:52517925:T:G	28	16	-0.0677988	0.0125678	6.86635e-08	3	3	3	3	3	2	3	3	2	2	3	3	3	2	4	2	2	3	3	3	2		3	2	2	2	2	2	4
CD14_Mono	ENSG00000167565	19:40434228:C:A	28	18	-0.146463	0.0158217	2.10004e-20	4	3	4	3	2	2	4	4	2	2	4	3	4	2	3	3	2	3	4	4	2		4	4	2	2	3	2	4
CD14_Mono	ENSG00000167578	19:40782818:G:GTCAA	28	11	-0.0279193	0.00763405	0.000254978	4	4	2	4	2	2	3	2	2	2	3	2	2	2	3	3	2	3	4	2	2		3	2	2	2	2	2	4
CD14_Mono	ENSG00000167600	19:41176369:A:G	4	2	-0.273353	0.0209714	7.77906e-39	1	1	1	1	1	1	1	1	1	1	1	1	1	1	1	1	1	1	1	1	1		1	3	1	2	1	2	3
CD14_Mono	ENSG00000167608	19:54164811:C:G	24	15	0.583614	0.0283017	1.77192e-94	3	4	3	3	4	2	3	3	2	2	3	4	3	2	3	3	2	1	1	1	2		1	4	2	3	2	2	4
CD14_Mono	ENSG00000167613	19:54353814:A:G	27	20	-0.0913749	0.0126557	5.1955e-13	3	4	3	3	4	3	3	3	3	2	3	4	3	2	3	3	3	3	3	3	2		3	2	2	1	2	2	4
CD14_Mono	ENSG00000167614	19:54349590:A:G	10	2	0.518775	0.143012	0.00028618	1	1	1	1	1	3	1	1	1	1	1	1	1	2	1	2	1	1	1	1	2		1	2	2	2	2	2	3
CD14_Mono	ENSG00000167637	19:43827558:T:C	28	11	-0.0895221	0.0234716	0.0001367	3	3	4	2	2	3	2	2	2	2	3	3	2	2	3	3	2	3	3	2	2		2	2	2	2	2	2	4	0.0467
CD14_Mono	ENSG00000167642	19:38264308:G:A	26	18	-0.0434303	0.0104776	3.39728e-05	3	3	2	1	5	2	5	5	2	5	3	3	3	2	1	5	2	5	3	5	5		3	3	3	2	2	2	5	-0.26675
CD14_Mono	ENSG00000167644	19:38302956:G:C	7	2	-0.561628	0.0559997	1.13507e-23	1	1	1	1	1	1	1	1	1	2	1	1	1	1	1	1	1	1	1	1	1		1	4	2	2	2	2	4
CD14_Mono	ENSG00000167645	19:38283004:GT:G	28	13	0.0496752	0.00966462	2.74874e-07	3	3	3	2	2	2	2	2	2	2	4	3	3	2	3	2	2	3	3	3	2		3	2	3	2	2	2	4
CD14_Mono	ENSG00000167670	19:4381689:CTT:C	28	16	-0.053983	0.0138103	9.27237e-05	4	4	4	4	4	2	4	4	2	2	4	4	4	2	4	4	2	4	4	2	2		4	2	2	2	2	2	4
CD14_Mono	ENSG00000167671	19:4444859:C:T	28	19	0.0828408	0.00837046	4.29791e-23	3	3	3	3	3	2	3	3	2	2	3	3	3	2	3	2	2	3	3	3	3		3	3	3	2	2	2	3
CD14_Mono	ENSG00000167674	19:4466926:T:TTA	28	9	-0.0459714	0.0111334	3.64113e-05	5	3	3	2	2	2	2	2	2	2	3	5	3	2	5	2	2	3	2	2	2		2	2	2	2	2	2	5
CD14_Mono	ENSG00000167680	19:4564006:AT:A	6	2	-0.37083	0.0680291	5.00731e-08	1	1	1	1	1	1	1	1	1	1	1	1	1	1	1	1	1	1	1	1	1		2	3	1	2	2	2	3
CD14_Mono	ENSG00000167766	19:52645752:A:T	28	23	0.421543	0.0189455	1.12129e-109	3	3	3	3	3	2	3	3	4	2	3	3	3	2	3	3	3	3	3	3	3		4	3	4	2	3	2	4
CD14_Mono	ENSG00000167815	19:12766150:G:C	28	25	0.350542	0.0169169	2.22059e-95	4	4	4	4	4	4	4	4	4	2	4	4	4	4	4	4	4	4	4	4	4		4	4	4	4	2	2	4
CD14_Mono	ENSG00000169021	19:29215412:T:C	28	6	0.060267	0.0112952	9.52079e-08	3	3	2	2	2	2	2	2	2	2	2	2	2	2	3	2	2	3	2	2	2		2	3	2	2	2	2	3
CD14_Mono	ENSG00000169136	19:49909160:G:A	28	11	-0.0568517	0.0117167	1.22097e-06	3	3	3	2	2	2	2	2	2	2	3	2	2	2	3	2	2	2	3	4	3		3	4	2	2	2	2	4
CD14_Mono	ENSG00000170889	19:54210771:C:CA	27	25	-0.079482	0.00608889	6.06169e-39	1	4	3	3	3	2	3	4	3	4	3	4	3	2	3	3	3	4	4	4	3		4	4	3	3	3	3	4
CD14_Mono	ENSG00000170892	19:54201129:T:G	28	11	0.0560794	0.00876894	1.60306e-10	3	3	2	2	2	2	2	2	2	2	4	2	3	2	3	2	2	3	3	2	2		3	3	3	2	2	2	4
CD14_Mono	ENSG00000170906	19:54108427:A:G	28	25	0.141588	0.0169911	7.87768e-17	4	4	4	4	4	3	4	4	2	4	4	4	4	3	4	4	4	3	4	3	3		4	4	3	2	3	2	4
CD14_Mono	ENSG00000170909	19:54047861:G:T	12	5	-0.245687	0.00936303	9.26122e-152	1	1	1	2	1	2	2	1	1	1	2	1	1	2	3	1	2	1	1	1	1		4	3	1	3	1	2	4
CD14_Mono	ENSG00000170949	19:53078878:G:T	28	12	0.152043	0.0154127	5.9175e-23	4	3	3	2	3	2	2	2	2	2	3	3	3	2	3	2	2	4	3	2	2		4	2	2	2	2	2	4
CD14_Mono	ENSG00000170956	19:41824491:T:C	4	2	-0.228734	0.0257589	6.69988e-19	1	1	1	1	1	1	1	1	1	1	1	1	1	1	1	1	1	1	1	1	1		3	2	1	2	1	1	3
CD14_Mono	ENSG00000171049	19:51763821:G:A	3	2	0.104364	0.0158192	4.18808e-11	1	1	1	1	1	1	1	1	1	1	1	1	1	1	1	1	1	1	1	1	1		4	2	1	1	1	1	4
CD14_Mono	ENSG00000171051	19:51753248:A:G	5	3	0.19736	0.0111345	2.68686e-70	1	1	1	1	1	1	1	1	1	1	1	1	1	1	1	1	1	1	1	1	1		3	3	1	2	1	2	3
CD14_Mono	ENSG00000171105	19:7164826:CAAA:C	25	17	0.0694757	0.0122833	1.54823e-08	3	3	3	3	1	2	3	3	1	2	1	3	3	2	3	3	2	3	3	3	2		3	3	2	3	2	2	3
CD14_Mono	ENSG00000171291	19:11857623:G:A	28	13	-0.144452	0.0329812	1.18771e-05	3	3	3	3	2	2	2	2	2	2	3	3	3	2	3	2	2	3	3	3	2		3	2	2	2	2	2	3
CD14_Mono	ENSG00000171295	19:11774593:C:T	28	5	-0.439354	0.0543355	6.16845e-16	2	2	2	2	2	2	2	2	2	2	3	2	2	2	4	3	2	2	2	2	2		4	2	2	2	2	2	4
CD14_Mono	ENSG00000171466	19:9646769:CT:C	28	11	-0.0937515	0.0174475	7.72855e-08	3	3	2	2	2	2	4	4	2	2	3	2	2	2	3	4	2	3	2	4	2		2	4	2	2	2	2	4
CD14_Mono	ENSG00000171469	19:9606676:CAA:C	28	11	-0.0778134	0.0142959	5.23722e-08	4	4	2	2	2	2	2	2	2	2	3	3	4	2	3	2	2	4	4	4	2		4	2	2	2	2	2	4
CD14_Mono	ENSG00000171574	19:58401370:C:T	28	21	-0.21241	0.0319908	3.14295e-11	4	4	4	3	4	2	4	4	2	2	4	4	4	2	4	4	4	4	4	4	2		4	4	4	2	4	2	4
CD14_Mono	ENSG00000171747	19:38815785:A:C	19	6	0.178007	0.0330335	7.09782e-08	1	4	3	1	1	2	1	1	2	2	1	4	2	2	3	2	2	2	2	3	1		1	2	2	1	2	2	4
CD14_Mono	ENSG00000171970	19:2912268:T:G	18	5	-0.098575	0.0272032	0.000290467	1	1	1	2	1	2	2	1	2	1	3	1	1	2	3	2	2	1	3	1	2		3	2	2	2	2	2	3
CD14_Mono	ENSG00000172006	19:2813002:A:G	28	9	0.171531	0.0289563	3.14613e-09	4	3	2	2	2	2	3	3	2	2	4	2	2	2	4	2	2	3	2	2	2		3	2	2	2	2	2	4
CD14_Mono	ENSG00000172009	19:2761934:G:T	28	4	0.0785442	0.0193353	4.86093e-05	3	2	2	2	2	2	2	2	2	2	2	2	2	2	3	2	2	3	2	2	2		2	2	2	2	2	2	3
CD14_Mono	ENSG00000172081	19:2067243:CAA:C	28	12	-0.0580184	0.0106317	4.83942e-08	3	4	2	2	2	2	2	2	2	2	3	4	3	2	3	2	2	4	4	4	2		4	3	2	2	2	2	4
CD14_Mono	ENSG00000172270	19:563639:T:C	28	18	-0.176756	0.0105516	5.51926e-63	3	3	3	3	3	2	3	3	2	2	3	3	3	2	3	3	2	3	3	3	2		3	3	2	2	2	2	3
CD14_Mono	ENSG00000172687	19:21481399:G:C	28	18	-0.211187	0.015805	1.00802e-40	3	3	3	3	3	2	3	3	2	2	3	3	3	2	3	3	2	3	3	3	2		4	2	3	2	2	2	4
CD14_Mono	ENSG00000173480	19:57920511:C:T	28	16	-0.0837734	0.0131708	2.01038e-10	3	3	3	3	3	2	3	3	2	2	3	3	3	2	3	2	2	3	3	3	2		3	2	2	2	2	2	3
CD14_Mono	ENSG00000173581	19:55675220:C:T	16	2	-0.244079	0.0679843	0.000330391	1	2	1	1	1	2	1	1	2	1	1	2	1	1	1	2	2	2	2	2	2		1	2	2	2	2	3	3
CD14_Mono	ENSG00000173928	19:11320673:CA:C	28	4	0.0692885	0.0158989	1.3122e-05	2	3	2	2	2	2	2	2	2	2	2	2	2	2	3	2	2	2	2	2	2		3	2	2	2	2	2	3
CD14_Mono	ENSG00000174652	19:9393163:A:T	28	21	0.1286	0.00909505	2.16683e-45	3	4	4	4	4	2	4	4	3	2	4	4	4	2	4	4	3	3	3	3	3		3	4	2	2	2	2	4
CD14_Mono	ENSG00000174837	19:6875599:GA:G	18	9	-0.42606	0.0291768	2.69927e-48	3	3	3	1	3	2	1	1	2	1	1	3	3	2	1	1	2	1	1	1	2		3	4	2	2	2	2	4
CD14_Mono	ENSG00000174898	19:5744903:G:A	28	7	-0.110849	0.0274702	5.45437e-05	3	3	3	2	2	2	2	2	2	2	3	2	2	2	3	2	2	3	2	2	2		2	2	2	2	2	2	3
CD14_Mono	ENSG00000175221	19:867774:G:A	28	22	0.0946688	0.0129715	2.91591e-13	4	4	3	4	4	4	4	4	4	2	3	3	4	3	4	3	4	4	4	4	4		4	2	2	2	2	2	4
CD14_Mono	ENSG00000175489	19:18402122:C:T	11	7	-0.0572566	0.0068919	9.74807e-17	1	1	1	1	1	1	1	1	1	1	1	1	1	1	1	1	2	3	3	4	1		3	4	3	2	2	2	4
CD14_Mono	ENSG00000176024	19:51911872:C:CTT	22	6	0.249003	0.0673499	0.000218035	1	1	1	4	1	2	2	3	2	2	3	1	1	2	3	2	2	3	2	2	2		2	2	2	2	2	2	4
CD14_Mono	ENSG00000176396	19:39491826:CAA:C	28	13	0.0641565	0.0171757	0.000187491	4	4	3	2	3	2	2	4	2	2	3	3	3	2	3	2	2	3	3	2	2		3	2	2	2	2	2	4
CD14_Mono	ENSG00000176401	19:39547874:G:T	28	7	-0.0869144	0.0239751	0.000288744	3	3	2	2	2	2	2	2	2	2	3	3	2	2	3	2	2	3	2	2	2		2	2	2	2	2	2	3
CD14_Mono	ENSG00000176472	19:43583964:CA:C	28	10	0.12549	0.0309618	5.05515e-05	4	3	2	2	3	2	2	2	2	2	3	3	3	2	3	2	2	3	2	3	2		2	2	2	2	2	2	4
CD14_Mono	ENSG00000176531	19:43504216:A:AC	28	21	0.256767	0.0164732	8.9321e-55	3	3	3	3	3	3	3	3	2	2	3	3	3	2	3	3	2	4	3	3	3		3	4	3	2	2	2	4
CD14_Mono	ENSG00000176533	19:2715558:G:C	28	9	0.0963941	0.0175504	3.96453e-08	3	3	2	2	2	2	2	2	2	2	2	3	3	2	2	2	2	3	3	3	2		2	3	2	2	2	2	3
CD14_Mono	ENSG00000176593	19:58019029:C:CT	28	20	-0.180602	0.0235576	1.76892e-14	3	3	3	3	3	2	3	3	2	2	3	3	3	2	3	3	3	3	3	3	2		3	3	3	2	2	2	3
CD14_Mono	ENSG00000177051	19:45707434:T:C	28	11	0.0336757	0.00961347	0.000460109	3	4	2	3	2	2	3	2	2	2	3	2	3	2	4	2	2	3	4	2	2		3	2	2	2	2	2	4
CD14_Mono	ENSG00000177191	19:41408248:C:CCCAGCAT	5	3	-0.162524	0.0238887	1.02194e-11	1	1	1	1	1	1	1	3	1	1	1	1	1	1	1	1	1	1	1	1	1		3	2	1	1	2	1	3
CD14_Mono	ENSG00000177599	19:11797955:A:G	20	7	-0.185117	0.0472847	9.04252e-05	4	4	4	1	1	2	1	1	3	2	1	2	2	1	4	2	2	2	1	1	2		2	4	2	2	2	2	4
CD14_Mono	ENSG00000178297	19:2386233:C:T	28	11	-0.164257	0.0262448	3.88323e-10	3	3	3	2	2	2	2	3	2	2	3	3	3	2	3	2	2	3	2	2	2		2	2	3	2	2	2	3
CD14_Mono	ENSG00000178386	19:44018205:T:C	21	7	-0.137545	0.0385365	0.000358042	3	3	2	1	2	1	1	3	2	2	1	2	2	1	3	2	2	3	2	1	1		3	2	2	2	2	2	3
CD14_Mono	ENSG00000178904	19:32392153:G:GAGGAAGGA	28	8	0.0614723	0.0124874	8.53407e-07	3	3	2	2	2	2	2	2	2	2	3	3	2	2	2	2	2	3	2	2	2		3	3	2	2	2	2	3
CD14_Mono	ENSG00000178935	19:57775600:C:CT	28	18	-0.0694702	0.0147732	2.57068e-06	3	3	3	3	3	2	3	3	2	2	3	3	3	2	3	3	2	3	3	3	2		3	3	2	2	2	2	3
CD14_Mono	ENSG00000178951	19:4058448:T:TC	28	9	-0.0422708	0.00827113	3.2106e-07	4	3	3	2	3	2	2	2	2	2	3	2	2	2	3	2	2	3	2	2	2		3	2	2	2	2	2	4
CD14_Mono	ENSG00000178980	19:47761706:C:T	28	18	0.0610206	0.0077554	3.59926e-15	4	4	4	4	4	2	4	4	2	2	4	4	4	2	4	2	2	3	4	4	2		3	3	4	2	2	2	4
CD14_Mono	ENSG00000178982	19:38618083:C:T	28	18	0.0723097	0.0154483	2.85799e-06	4	4	4	3	3	2	3	4	2	2	3	3	3	2	3	3	2	4	3	3	2		3	4	2	2	2	2	4
CD14_Mono	ENSG00000179115	19:12918374:G:A	28	12	-0.100569	0.0118593	2.24928e-17	3	4	2	2	2	2	2	2	2	2	4	3	2	2	4	4	2	3	3	4	2		3	3	2	2	2	2	4
CD14_Mono	ENSG00000179134	19:39348555:A:G	28	8	-0.127833	0.0330773	0.000111238	3	3	2	2	2	2	2	3	2	2	3	2	2	2	3	2	2	2	2	3	2		2	3	2	2	2	2	3
CD14_Mono	ENSG00000179820	19:53823460:T:TA	28	12	-0.0479647	0.0132714	0.000301334	3	3	3	2	2	2	2	3	3	2	3	2	2	2	3	2	2	3	3	3	2		3	2	2	2	2	2	3
CD14_Mono	ENSG00000180061	19:55313218:G:A	4	1	-0.129747	0.0128359	5.08391e-24	1	1	1	1	1	1	1	1	1	1	1	1	1	1	1	1	1	1	1	1	1		2	2	1	1	2	1	2
CD14_Mono	ENSG00000180448	19:1081463:C:CG	28	10	0.0282056	0.00563444	5.55961e-07	5	3	2	5	2	2	5	2	2	2	5	4	2	2	4	2	2	4	3	2	2		2	2	2	2	2	2	5
CD14_Mono	ENSG00000181007	19:36363893:C:T	28	17	-0.20366	0.0320016	1.96508e-10	4	3	4	4	3	2	4	4	2	2	4	4	3	2	4	4	2	3	4	4	2		4	2	2	2	2	2	4
CD14_Mono	ENSG00000181027	19:46760253:A:T	28	19	-0.235267	0.0168243	1.95982e-44	3	3	4	3	4	2	3	3	2	2	3	3	4	2	3	3	2	3	3	3	2		4	3	4	2	2	2	4
CD14_Mono	ENSG00000181029	19:7682559:G:A	28	21	0.0935651	0.00866991	3.75802e-27	4	4	4	4	4	2	4	4	3	2	4	4	4	2	4	4	2	4	4	4	2		4	4	2	4	3	2	4
CD14_Mono	ENSG00000181666	19:37317901:G:A	28	15	-0.120856	0.0128405	4.86496e-21	4	3	4	2	3	2	2	2	2	2	3	3	4	2	4	3	2	5	3	3	2		4	4	2	2	2	2	5
CD14_Mono	ENSG00000181894	19:58150182:T:C	28	15	-0.140766	0.0257838	4.77544e-08	3	3	4	3	2	2	4	4	2	2	4	3	3	2	4	3	2	3	3	2	2		4	2	2	2	2	2	4
CD14_Mono	ENSG00000182087	19:1011216:G:A	28	14	0.0486679	0.0100913	1.41601e-06	4	4	3	2	4	2	2	3	2	2	3	3	3	2	4	2	2	4	4	4	2		3	2	2	2	2	2	4
CD14_Mono	ENSG00000182141	19:21336159:G:C	28	23	-0.237341	0.0131965	2.54611e-72	3	3	3	3	3	2	3	3	3	2	3	3	3	2	3	3	3	3	3	3	3		4	3	3	2	3	2	4
CD14_Mono	ENSG00000182310	19:51754420:C:G	28	13	-0.156193	0.0182342	1.07209e-17	3	3	3	2	2	2	2	3	2	2	3	3	3	2	3	2	2	3	3	3	2		3	2	2	2	2	2	3
CD14_Mono	ENSG00000182324	19:48446509:C:G	28	7	0.121912	0.0313951	0.000103103	4	3	3	2	2	2	2	2	2	2	4	2	2	2	3	2	2	3	2	2	2		2	2	2	2	2	2	4
CD14_Mono	ENSG00000182566	19:7714321:T:C	3	2	0.451476	0.0386328	1.49708e-31	1	1	1	1	1	1	1	1	1	1	1	1	1	1	1	1	1	1	1	1	1		1	4	1	1	1	2	4
CD14_Mono	ENSG00000182986	19:52897507:C:A	28	19	-0.107257	0.0141653	3.68071e-14	3	3	4	3	4	2	4	4	2	3	4	3	4	2	4	4	2	4	4	4	2		4	4	2	2	2	2	4	-0.3393
CD14_Mono	ENSG00000183401	19:11321225:G:A	28	9	0.0809919	0.0102805	3.32132e-15	3	3	2	3	3	2	2	2	2	2	3	2	2	2	3	2	2	2	2	2	2		4	2	2	2	2	3	4
CD14_Mono	ENSG00000183617	19:3762928:G:A	28	24	0.137427	0.00779748	1.59572e-69	4	3	4	3	3	3	3	4	4	2	4	3	4	3	4	2	3	5	4	4	4		4	4	3	3	2	2	5	0.0062
CD14_Mono	ENSG00000184635	19:19866501:G:GTT	28	9	0.0858271	0.0202051	2.15885e-05	3	3	2	2	2	2	2	2	2	2	3	3	4	2	3	2	2	2	2	3	2		3	2	2	2	2	2	4
CD14_Mono	ENSG00000185800	19:45789391:T:C	28	15	0.268522	0.0710828	0.000158352	3	3	3	3	3	2	3	3	2	2	3	3	3	2	3	3	2	2	3	2	2		3	2	2	2	2	2	3
CD14_Mono	ENSG00000186017	19:36363189:C:CT	28	16	0.136758	0.0315868	1.4939e-05	3	3	3	3	3	2	2	3	2	2	3	3	3	2	3	3	2	3	3	3	2		3	2	2	2	2	2	3
CD14_Mono	ENSG00000186020	19:36649626:C:T	28	12	0.0720693	0.012495	8.02957e-09	3	3	2	2	2	2	2	2	2	2	3	3	3	2	3	3	2	4	3	3	2		3	2	2	2	2	2	4
CD14_Mono	ENSG00000186026	19:44087207:G:A	28	9	0.182216	0.0380325	1.65908e-06	3	4	3	4	2	2	2	2	2	2	3	2	3	2	3	2	2	2	2	2	2		3	2	2	2	2	2	4
CD14_Mono	ENSG00000186111	19:3716801:A:ATAT	28	11	0.094183	0.0213016	9.80595e-06	3	3	2	2	2	2	3	2	2	2	3	2	2	2	3	3	2	3	3	3	3		2	2	2	2	2	2	3
CD14_Mono	ENSG00000186230	19:57438168:T:C	28	26	0.339226	0.0250556	9.21138e-42	4	4	4	4	4	4	3	4	4	2	4	4	4	4	4	3	3	4	4	4	4		3	4	3	3	3	2	4
CD14_Mono	ENSG00000186272	19:57474483:C:T	28	6	-0.100625	0.0295958	0.000673879	3	2	2	2	2	2	2	2	2	2	3	2	2	2	3	2	2	2	2	2	2		3	3	2	2	2	2	3
CD14_Mono	ENSG00000186300	19:2819967:A:G	28	8	-0.0759365	0.0200593	0.000153339	3	3	3	2	2	2	2	2	2	2	3	2	2	2	3	2	2	2	2	2	2		3	3	2	2	2	2	3
CD14_Mono	ENSG00000186431	19:54848846:T:A	3	2	-0.129696	0.0186507	3.55148e-12	1	1	1	1	1	1	1	1	1	1	1	1	1	1	1	1	1	1	1	1	1		3	2	1	1	1	1	3
CD14_Mono	ENSG00000186567	19:44619993:A:G	7	2	-0.144119	0.0205506	2.33475e-12	1	1	1	1	1	1	1	1	1	1	1	1	1	1	1	2	2	1	1	1	1		4	2	1	2	2	1	4
CD14_Mono	ENSG00000186806	19:51434087:T:TTTTGTTTG	6	3	0.238467	0.0423533	1.7978e-08	1	1	1	1	1	1	1	1	1	1	1	1	1	1	1	1	1	1	1	3	2		1	2	1	3	2	1	3
CD14_Mono	ENSG00000186818	19:54660452:A:G	7	4	0.2002	0.0161985	4.34636e-35	1	1	1	1	1	1	1	1	1	1	1	1	1	1	1	1	1	1	1	1	3		3	3	2	2	1	2	3
CD14_Mono	ENSG00000187116	19:54316948:ACACGCC:A	6	3	0.10505	0.0167894	3.92644e-10	1	1	1	1	1	1	1	1	1	1	1	1	1	1	1	1	1	1	1	1	1		3	3	2	2	1	2	3
CD14_Mono	ENSG00000187266	19:11321225:G:A	26	9	0.110384	0.0244477	6.32872e-06	2	2	3	3	2	2	3	2	2	2	3	3	2	2	2	2	2	2	3	3	2		3	2	1	2	2	1	3
CD14_Mono	ENSG00000187474	19:51786310:G:A	3	2	-0.398298	0.0676527	3.92355e-09	1	1	1	1	1	1	1	1	1	1	1	1	1	1	1	1	1	1	1	1	1		1	3	1	1	1	2	3
CD14_Mono	ENSG00000187912	19:14613248:G:T	9	8	-0.345881	0.0371989	1.42924e-20	1	1	1	1	1	1	1	1	1	1	1	1	1	1	1	1	1	3	3	3	2		3	4	1	4	1	3	4
CD14_Mono	ENSG00000187994	19:38878358:T:C	28	11	0.0653533	0.0172533	0.000151937	3	3	3	3	3	2	3	2	2	2	3	3	3	2	3	2	2	2	2	2	2		2	2	2	2	2	2	3	0.0384
CD14_Mono	ENSG00000188033	19:12641109:AT:A	28	17	-0.113996	0.0108637	9.27836e-26	3	3	2	3	3	2	3	3	2	2	3	3	3	2	3	3	2	4	4	3	2		3	3	2	2	2	2	4
CD14_Mono	ENSG00000188171	19:20627127:C:T	28	20	-0.140937	0.0277627	3.84463e-07	3	3	3	3	3	2	3	4	2	2	3	3	3	2	3	3	3	3	3	3	2		3	4	2	2	3	2	4
CD14_Mono	ENSG00000188321	19:9324196:C:T	28	20	-0.435024	0.0328044	3.88951e-40	4	4	4	4	4	3	4	4	2	2	4	4	4	2	4	4	2	4	4	4	2		4	4	2	2	4	2	4	-0.7162
CD14_Mono	ENSG00000188493	19:40736070:G:T	27	9	-0.0781473	0.0155696	5.18794e-07	4	4	2	2	2	2	2	2	2	1	2	2	2	2	3	2	2	4	4	4	2		4	3	2	2	2	2	4
CD14_Mono	ENSG00000188785	19:57337106:G:T	28	17	0.112457	0.0226516	6.88359e-07	4	4	3	3	3	2	3	3	2	2	3	4	3	2	3	4	2	4	4	4	2		2	3	2	2	2	2	4
CD14_Mono	ENSG00000189042	19:36744985:G:A	28	16	-0.0834854	0.0169466	8.37617e-07	3	3	3	3	3	2	2	3	2	2	3	3	3	2	4	3	2	3	3	3	2		3	2	2	2	2	2	4
CD14_Mono	ENSG00000189068	19:54050443:T:C	5	4	-0.674283	0.0263779	3.9929e-144	1	1	1	1	1	1	1	1	1	1	1	1	1	1	1	1	1	1	1	1	1		3	3	1	2	3	1	3
CD14_Mono	ENSG00000189144	19:37778024:C:CA	28	14	-0.0671753	0.0196489	0.000629026	3	3	2	3	2	2	3	3	2	2	3	3	3	2	3	2	2	3	3	3	2		3	2	2	2	2	2	3
CD14_Mono	ENSG00000189190	19:52786782:GCC:G	28	21	0.270355	0.0250495	3.7221e-27	4	4	4	3	4	2	3	3	3	2	3	4	4	2	3	3	3	4	3	3	2		4	3	3	2	2	2	4
CD14_Mono	ENSG00000189430	19:54897487:T:C	11	6	-0.219403	0.044234	7.04726e-07	1	1	1	1	1	2	3	2	1	2	3	1	1	2	3	3	2	1	1	1	1		1	1	1	1	3	1	3
CD14_Mono	ENSG00000196218	19:38503131:C:T	28	11	0.333367	0.0457333	3.114e-13	5	3	2	3	2	2	2	5	2	2	3	3	3	2	3	2	2	2	3	2	2		3	2	2	2	2	2	5
CD14_Mono	ENSG00000196235	19:39486329:T:C	28	15	-0.0449861	0.00733761	8.73862e-10	3	3	3	3	2	2	3	2	2	2	3	3	3	2	3	2	2	3	3	3	2		3	2	3	2	2	2	3
CD14_Mono	ENSG00000196267	19:52183032:A:T	28	8	-0.283482	0.0660925	1.79336e-05	3	3	3	2	2	2	2	2	2	2	3	2	2	2	2	3	2	3	3	2	2		2	2	2	2	2	2	3
CD14_Mono	ENSG00000196268	19:21481399:G:C	28	18	-0.230879	0.0148656	2.13933e-54	3	3	3	3	3	2	3	3	2	2	3	4	3	2	3	3	2	3	3	3	2		4	3	2	2	2	2	4
CD14_Mono	ENSG00000196357	19:36222897:C:CT	28	3	-0.0496024	0.0119435	3.28018e-05	3	2	2	2	3	2	2	2	2	2	2	2	2	2	2	2	2	2	2	2	2		2	2	2	2	2	2	3
CD14_Mono	ENSG00000196365	19:5694220:C:G	28	9	-0.0505043	0.0100377	4.86701e-07	3	3	2	2	2	2	3	2	2	2	3	2	2	2	3	2	2	3	3	3	2		2	2	2	2	2	2	3
CD14_Mono	ENSG00000196417	19:53410228:A:G	28	13	-0.0814807	0.0144298	1.63574e-08	3	3	3	2	2	2	4	2	2	2	3	3	4	2	4	2	2	3	3	3	2		3	2	2	2	2	2	4
CD14_Mono	ENSG00000196605	19:9663716:G:A	28	17	-0.209176	0.0237396	1.23742e-18	4	4	4	4	3	2	4	4	2	2	4	2	3	2	4	3	2	4	4	4	2		4	3	2	2	2	2	4
CD14_Mono	ENSG00000196684	19:16118312:C:T	28	13	0.2013	0.0442077	5.27576e-06	3	2	4	4	2	2	4	4	2	2	4	2	2	2	4	4	4	3	2	2	2		3	4	2	2	2	2	4
CD14_Mono	ENSG00000196705	19:21151200:C:T	28	22	0.57021	0.0376616	8.77373e-52	4	4	4	4	4	2	4	4	2	2	4	4	4	2	4	4	4	4	4	4	4		4	4	4	2	4	2	4
CD14_Mono	ENSG00000196724	19:57890992:TAGG:T	14	3	0.297016	0.0628455	2.28844e-06	1	1	1	1	1	1	1	1	1	2	1	1	1	1	3	2	2	4	2	2	2		1	2	2	2	2	2	4
CD14_Mono	ENSG00000196757	19:11958612:T:C	28	18	-0.274271	0.0284569	5.51912e-22	3	3	3	3	4	2	4	4	2	2	3	4	3	2	3	4	2	3	3	3	2		4	4	2	2	2	2	4
CD14_Mono	ENSG00000197013	19:21583371:T:G	28	24	-0.449162	0.0183297	1.3197e-132	3	3	3	3	3	3	3	4	3	2	3	4	3	2	3	4	3	4	3	3	3		3	3	3	2	4	2	4
CD14_Mono	ENSG00000197020	19:21767600:T:C	28	24	-0.227667	0.0114825	1.73297e-87	4	4	4	4	4	2	3	4	4	3	4	4	4	2	4	4	3	4	4	4	3		4	3	4	2	4	2	4	-0.05685
CD14_Mono	ENSG00000197050	19:36945737:ATG:A	28	9	-0.0614601	0.0171371	0.000335304	3	3	2	2	2	2	2	2	2	2	2	3	2	2	4	2	2	3	3	3	2		2	3	2	2	2	2	4
CD14_Mono	ENSG00000197054	19:11935233:GTT:G	28	12	-0.172577	0.0431402	6.32423e-05	4	4	4	2	2	2	2	4	2	2	4	4	3	2	4	2	2	3	3	3	2		2	2	2	2	2	2	4
CD14_Mono	ENSG00000197124	19:20037597:G:GC	28	12	-0.314906	0.0325089	3.43168e-22	3	3	2	3	3	2	2	2	2	2	3	2	2	2	3	2	2	3	3	3	2		3	3	2	2	2	2	3
CD14_Mono	ENSG00000197134	19:22134957:A:G	28	23	0.445788	0.0424795	9.18678e-26	3	3	3	4	3	4	3	3	3	2	3	3	3	2	3	4	4	3	3	3	4		3	3	4	2	2	2	4
CD14_Mono	ENSG00000197256	19:11195331:G:A	6	1	0.976019	0.0729915	8.85009e-41	1	1	1	1	1	2	1	1	1	1	1	1	1	2	1	1	2	1	1	1	2		1	1	1	1	2	1	2
CD14_Mono	ENSG00000197372	19:23724828:G:T	28	19	0.123976	0.0166558	9.81057e-14	3	3	3	3	3	2	3	3	2	2	3	3	3	2	3	3	2	3	3	3	2		3	3	4	2	2	2	4
CD14_Mono	ENSG00000197380	19:46618014:A:AT	4	1	0.355566	0.0727414	1.01823e-06	1	1	1	1	1	1	1	1	1	1	1	1	1	1	1	1	1	1	1	1	1		1	2	1	2	1	2	2
CD14_Mono	ENSG00000197405	19:47379645:G:A	19	9	-0.12989	0.0368508	0.000423888	3	3	1	1	1	2	1	1	2	1	1	3	3	2	1	1	2	3	3	3	2		3	2	2	2	2	2	3
CD14_Mono	ENSG00000197619	19:52001667:T:C	28	7	0.0721981	0.0183137	8.07025e-05	3	4	2	2	3	2	3	2	2	2	2	3	3	2	2	2	2	2	2	2	2		2	2	2	2	2	2	4
CD14_Mono	ENSG00000197647	19:11979239:G:A	28	11	0.240136	0.0494118	1.17449e-06	3	3	2	2	2	2	2	2	2	2	2	3	3	2	3	2	2	3	3	3	2		3	2	3	2	2	2	3
CD14_Mono	ENSG00000197766	19:859368:G:T	27	24	0.306632	0.0134569	6.26672e-115	3	3	3	3	3	3	3	3	3	2	3	3	3	3	3	1	3	3	3	3	3		4	4	2	3	2	3	4	0.1487
CD14_Mono	ENSG00000197782	19:40030057:C:A	28	19	0.42456	0.0319363	2.50941e-40	3	3	3	4	3	2	4	3	2	2	3	3	4	2	3	3	2	4	3	3	2		3	3	3	2	2	2	4
CD14_Mono	ENSG00000197808	19:36665702:T:C	28	9	-0.0952808	0.0178912	1.00642e-07	3	3	2	3	2	2	2	4	2	3	3	2	2	2	3	2	2	2	2	2	2		3	2	2	2	2	2	4
CD14_Mono	ENSG00000197841	19:34697529:G:A	28	13	-0.422128	0.10726	8.30009e-05	3	3	2	3	3	2	2	2	2	2	3	3	2	2	3	2	2	3	3	3	2		3	3	2	2	2	2	3
CD14_Mono	ENSG00000197857	19:12296194:C:G	28	14	-0.0367386	0.00828787	9.30114e-06	3	3	3	3	3	2	3	3	2	2	3	3	3	2	3	3	2	2	2	2	2		3	2	2	2	2	2	3
CD14_Mono	ENSG00000197863	19:36804688:C:CAAA	28	17	0.11023	0.0222357	7.14682e-07	4	3	3	3	3	2	2	4	2	2	3	3	3	2	3	3	2	4	3	3	2		3	2	2	2	3	2	4
CD14_Mono	ENSG00000197928	19:53269693:A:G	27	19	-0.251974	0.0310717	5.0856e-16	3	3	3	3	4	2	3	3	2	2	3	3	3	2	3	3	2	3	3	3	1		3	4	4	2	2	2	4
CD14_Mono	ENSG00000197933	19:11738921:C:T	28	19	0.546016	0.0484698	1.95188e-29	4	4	4	4	4	2	4	4	2	2	4	4	4	2	4	4	2	4	4	4	2		4	4	3	2	2	2	4	0.1729
CD14_Mono	ENSG00000197937	19:53152049:C:T	27	10	0.0935116	0.0237239	8.09172e-05	3	3	3	1	2	2	3	3	2	2	3	2	3	2	3	2	2	2	2	3	2		2	2	2	2	2	2	3
CD14_Mono	ENSG00000197951	19:56496951:T:C	28	9	0.104522	0.0257421	4.90022e-05	3	3	2	2	3	2	2	2	2	2	3	3	2	2	3	2	2	2	3	3	2		2	2	2	2	2	2	3
CD14_Mono	ENSG00000197961	19:9502168:GA:G	28	20	0.144201	0.0161485	4.2722e-19	4	4	4	3	3	2	4	4	2	2	3	3	3	2	4	4	3	4	4	3	2		4	3	4	2	2	2	4
CD14_Mono	ENSG00000198003	19:11420026:C:T	6	3	0.373445	0.0535286	3.02524e-12	1	1	1	1	1	1	1	1	1	1	1	1	1	1	1	1	1	2	1	3	1		4	2	1	1	1	2	4
CD14_Mono	ENSG00000198131	19:58288023:CT:C	28	19	0.152725	0.0155197	7.51679e-23	3	3	3	3	3	2	3	3	3	2	3	3	4	2	3	3	2	3	3	4	2		4	3	2	2	2	2	4
CD14_Mono	ENSG00000198346	19:53442879:GA:G	28	14	0.0802075	0.0180903	9.26205e-06	3	3	3	3	2	2	2	3	2	2	3	3	3	2	3	2	3	3	3	2	2		3	2	2	2	2	2	3
CD14_Mono	ENSG00000198429	19:11972062:C:CA	28	15	-0.277872	0.0539583	2.60813e-07	3	3	3	4	3	2	3	4	2	2	3	3	3	2	3	2	2	3	3	2	2		2	3	2	2	2	2	4
CD14_Mono	ENSG00000198453	19:36961276:CT:C	28	20	-0.125506	0.0203676	7.18075e-10	4	4	3	2	4	2	4	4	2	2	4	4	4	2	4	3	4	4	4	4	4		4	4	3	2	2	2	4
CD14_Mono	ENSG00000198464	19:52316194:C:CTCTTTCTTTCTT	28	12	-0.0479242	0.0119521	6.08004e-05	3	3	2	3	2	2	2	2	2	2	3	3	3	2	3	2	2	3	3	3	2		3	2	2	2	2	2	3
CD14_Mono	ENSG00000198466	19:57880534:C:T	28	19	0.0988024	0.0109766	2.23339e-19	3	3	3	3	3	3	3	4	2	2	3	3	3	2	3	3	2	3	3	3	2		3	3	2	2	2	2	4
CD14_Mono	ENSG00000198482	19:52546642:CT:C	28	12	-0.0721242	0.0114141	2.63482e-10	3	3	2	3	2	2	3	2	2	2	5	2	2	2	3	3	2	3	3	3	2		3	2	2	2	2	2	5
CD14_Mono	ENSG00000198521	19:21937926:C:T	28	14	-0.072506	0.0170385	2.08652e-05	3	3	3	2	3	2	3	3	2	2	3	2	3	2	3	2	2	3	3	3	2		3	2	2	2	2	2	3
CD14_Mono	ENSG00000198538	19:52869101:C:T	28	16	-0.216303	0.0422687	3.0991e-07	3	3	3	3	3	2	3	2	2	2	3	3	3	2	3	3	2	3	3	3	2		3	2	2	2	2	2	3
CD14_Mono	ENSG00000198551	19:11593896:T:TA	28	16	0.0851073	0.0131441	9.48331e-11	3	3	3	2	3	2	3	3	2	2	3	3	3	2	3	4	2	3	2	3	2		3	2	3	2	2	2	4
CD14_Mono	ENSG00000198723	19:7491474:G:A	20	10	0.233941	0.0297185	3.49249e-15	3	3	3	1	2	2	2	2	2	1	1	3	2	1	1	1	1	3	3	3	2		3	3	2	1	2	2	3
CD14_Mono	ENSG00000198816	19:7568203:C:T	24	3	0.0546428	0.0148998	0.000245085	3	3	2	2	1	1	2	2	1	2	2	2	2	1	2	2	2	2	2	2	2		2	2	2	2	2	2	3
CD14_Mono	ENSG00000198858	19:868115:C:T	28	19	0.0445342	0.00877185	3.8356e-07	4	3	4	4	4	3	4	4	2	2	4	4	4	2	4	3	4	3	4	3	2		4	2	2	2	2	2	4
CD14_Mono	ENSG00000203326	19:53366363:A:C	28	20	-0.298823	0.0209527	3.78611e-46	3	3	3	4	4	2	3	3	3	2	4	4	3	2	3	3	2	3	4	4	3		3	3	2	2	2	2	4
CD14_Mono	ENSG00000204514	19:57790796:T:C	28	14	-0.0640876	0.0128549	6.18106e-07	3	3	3	3	2	2	3	3	2	2	3	4	4	2	3	4	2	3	2	2	2		3	2	2	2	2	2	4
CD14_Mono	ENSG00000204519	19:57707146:T:TA	28	14	-0.097071	0.0242057	6.06514e-05	3	3	3	2	3	2	2	3	2	2	3	3	3	2	3	3	2	3	3	3	2		2	2	2	2	2	2	3
CD14_Mono	ENSG00000204524	19:57169960:C:G	28	10	0.064682	0.0151661	1.99987e-05	3	3	3	2	2	2	2	2	2	2	3	3	3	2	3	2	2	3	2	2	2		2	3	2	2	2	2	3
CD14_Mono	ENSG00000204577	19:54196721:C:T	13	6	0.0573116	0.00925654	5.96058e-10	3	1	1	3	1	2	1	1	1	1	1	1	3	2	1	1	2	1	1	1	1		3	3	2	2	2	2	3
CD14_Mono	ENSG00000204604	19:52858230:C:CTCTT	28	7	-0.0895236	0.0182031	8.74194e-07	3	3	2	2	2	2	2	2	2	2	3	2	2	2	3	2	2	5	2	2	2		3	2	2	2	2	2	5
CD14_Mono	ENSG00000204920	19:43984200:G:A	28	17	-0.287005	0.042011	8.39315e-12	4	4	4	4	4	2	4	4	2	2	4	4	4	2	4	2	2	3	4	4	2		4	3	2	2	2	2	4	-0.8243
CD14_Mono	ENSG00000205155	19:35681559:AT:A	28	3	-0.0447374	0.0117495	0.00014032	2	3	2	2	2	2	2	2	2	2	3	2	2	2	2	2	2	2	2	2	2		2	2	2	2	2	2	3
CD14_Mono	ENSG00000205209	19:34641648:ATCACCTTT:A	28	13	-0.20706	0.0279147	1.19241e-13	3	3	3	2	2	2	3	2	2	2	3	3	3	2	3	2	2	3	3	3	2		3	2	2	2	2	2	3
CD14_Mono	ENSG00000205784	19:4890317:G:A	28	17	0.0826124	0.0138547	2.4802e-09	3	3	3	3	4	2	3	3	2	2	3	4	4	2	4	4	2	3	3	3	2		3	2	2	2	2	2	4
CD14_Mono	ENSG00000213020	19:52604097:C:T	28	15	0.151614	0.0446238	0.000679767	3	3	3	3	2	2	3	3	2	2	3	3	3	2	3	3	2	3	3	3	2		2	2	2	2	2	2	3
CD14_Mono	ENSG00000213096	19:24023693:C:CAA	28	16	0.0820785	0.011946	6.38549e-12	3	3	4	2	3	2	3	4	2	2	4	3	2	2	4	4	2	4	4	4	2		4	3	2	2	2	2	4
CD14_Mono	ENSG00000213793	19:52917557:G:GC	28	16	-0.117477	0.0158418	1.21023e-13	3	3	4	3	3	2	4	3	2	2	3	3	3	2	4	2	2	4	4	3	2		2	3	2	2	2	2	4
CD14_Mono	ENSG00000213889	19:45572445:A:G	28	7	0.14005	0.03258	1.71844e-05	3	3	2	2	2	2	2	2	2	2	3	2	2	2	3	2	2	2	2	2	2		3	3	2	2	2	2	3
CD14_Mono	ENSG00000213965	19:32696388:C:CCTTA	28	19	0.0971426	0.0114595	2.31054e-17	3	3	3	3	3	2	4	3	2	2	3	3	3	2	4	4	2	4	3	4	2		4	3	3	2	2	2	4
CD14_Mono	ENSG00000213988	19:20106539:C:T	28	15	0.477487	0.131392	0.000278983	3	3	3	3	2	2	3	3	2	2	3	3	3	2	3	2	3	3	3	2	2		3	2	2	2	2	2	3
CD14_Mono	ENSG00000213999	19:19186758:T:C	28	11	-0.0526366	0.00954943	3.54752e-08	3	3	3	2	3	2	2	2	2	2	3	3	3	2	3	2	2	3	3	2	2		2	2	2	2	2	2	3
CD14_Mono	ENSG00000214212	19:10850348:C:G	28	6	0.0482651	0.0108075	7.97368e-06	3	3	2	2	2	2	2	2	2	2	2	2	2	2	3	3	2	3	2	2	2		2	2	2	2	2	2	3
CD14_Mono	ENSG00000216490	19:18173841:G:T	28	9	-0.0918896	0.00798073	1.12228e-30	3	3	2	2	2	2	2	2	2	2	3	2	2	2	2	2	2	4	4	4	2		4	4	2	2	2	2	4	0.02065
CD14_Mono	ENSG00000218891	19:55580308:T:C	28	7	0.103234	0.0237706	1.40579e-05	4	3	2	2	2	2	2	2	2	2	3	2	2	2	4	2	2	3	2	2	3		2	2	2	2	2	2	4
CD14_Mono	ENSG00000219665	19:11962145:T:C	28	15	0.204277	0.0232343	1.46829e-18	5	3	3	2	5	2	3	5	2	2	5	5	5	2	5	2	2	2	3	5	2		4	4	2	2	2	2	5
CD14_Mono	ENSG00000220201	19:10305768:G:A	7	3	0.294552	0.0283717	2.99721e-25	1	1	1	1	1	1	1	1	1	1	1	1	1	1	1	1	1	1	1	1	2		4	4	1	2	2	2	4
CD14_Mono	ENSG00000221923	19:52382606:C:T	28	21	0.232929	0.0199729	1.98756e-31	3	3	3	2	4	4	3	3	2	2	3	3	3	2	3	4	3	3	4	4	2		3	4	4	3	2	2	4
CD14_Mono	ENSG00000221946	19:35152940:TAAAAAAAAAAAA:T	27	18	-0.164227	0.0328941	5.95702e-07	3	3	3	3	3	2	3	2	2	3	3	3	3	2	3	3	3	3	3	3	2		3	2	2	1	2	2	3
CD14_Mono	ENSG00000221983	19:18588679:T:C	28	10	-0.0335505	0.00663715	4.305e-07	3	2	2	4	2	2	3	2	2	2	3	2	2	2	3	2	2	4	4	2	2		3	3	2	2	2	2	4
CD14_Mono	ENSG00000223547	19:12056927:G:T	28	14	0.112779	0.0264108	1.95299e-05	4	3	3	3	3	2	2	3	2	2	4	4	4	2	4	2	2	2	2	3	2		3	3	2	2	2	2	4
CD14_Mono	ENSG00000225975	19:36665708:C:CAA	28	10	-0.12501	0.0338976	0.000226132	2	3	2	2	2	2	2	2	2	2	3	2	3	2	3	2	2	3	3	3	2		3	3	2	2	2	2	3
CD14_Mono	ENSG00000226763	19:43705212:T:TCTCC	27	6	0.132698	0.0311973	2.10459e-05	3	3	3	2	2	2	3	2	2	2	2	2	2	2	2	2	2	1	2	2	2		2	2	2	2	3	2	3
CD14_Mono	ENSG00000227500	19:1911804:A:T	28	10	-0.0354046	0.00933513	0.000149067	3	3	3	2	2	2	2	2	2	2	3	2	2	2	4	2	2	3	2	2	2		3	3	2	3	2	2	4
CD14_Mono	ENSG00000228300	19:1278612:ACAGGGCC:A	28	18	0.0646436	0.00891646	4.1704e-13	3	3	3	3	3	2	3	4	2	2	3	3	3	2	3	3	2	3	4	3	2		3	3	2	2	2	2	4
CD14_Mono	ENSG00000228323	19:53866355:C:T	27	12	0.226353	0.0475856	1.96742e-06	3	3	3	2	3	2	2	2	2	2	3	3	3	2	3	2	2	3	1	2	2		3	2	2	3	2	2	3
CD14_Mono	ENSG00000229833	19:7608791:C:T	28	17	-0.0611219	0.012147	4.85768e-07	4	4	4	2	4	2	4	3	2	3	4	4	4	2	4	2	2	4	4	4	2		4	4	2	2	2	2	4
CD14_Mono	ENSG00000231412	19:43283767:A:G	2	2	0.869044	0.0499169	6.95111e-68	1	1	1	1	1	1	1	1	1	1	1	1	1	1	1	1	1	1	1	1	1		3	1	1	1	1	1	3
CD14_Mono	ENSG00000233493	19:55384220:G:A	28	11	0.175593	0.0244809	7.35467e-13	3	3	2	2	3	2	2	2	2	2	3	2	3	2	3	2	2	4	3	2	2		3	3	2	2	2	2	4	-0.0837
CD14_Mono	ENSG00000233527	19:36501149:T:TTTTG	28	13	0.0933559	0.0279066	0.000821928	3	3	2	2	3	2	3	2	2	2	3	3	3	2	3	3	2	3	4	3	2		2	2	2	2	2	2	4
CD14_Mono	ENSG00000233927	19:8284805:TCACACA:T	27	9	-0.0701608	0.0162514	1.58017e-05	1	3	3	2	2	2	2	3	2	2	3	2	3	2	3	2	2	2	2	2	2		2	3	3	2	2	2	3
CD14_Mono	ENSG00000236144	19:35520976:A:G	27	4	-0.0865543	0.0232834	0.000201265	3	2	2	1	2	2	2	2	2	2	2	4	2	2	3	2	2	2	2	2	2		2	2	2	2	2	2	4
CD14_Mono	ENSG00000239961	19:54296648:G:A	7	6	0.516558	0.056871	1.05641e-19	1	1	1	1	1	1	1	1	1	1	1	1	1	1	1	1	1	1	3	1	1		4	3	3	2	1	3	4
CD14_Mono	ENSG00000239998	19:54573515:A:G	8	3	-0.127465	0.0121646	1.08582e-25	1	1	1	1	1	1	1	1	1	2	1	1	1	1	1	1	1	1	1	1	1		4	4	2	2	2	2	4	-0.0814
CD14_Mono	ENSG00000242852	19:12528949:C:T	28	10	0.0884394	0.0169857	1.92235e-07	4	3	2	2	2	2	2	2	2	2	3	3	2	2	4	2	2	3	3	3	2		3	2	2	2	2	2	4
CD14_Mono	ENSG00000244165	19:10111519:A:G	28	8	0.090658	0.0182743	7.01511e-07	3	3	3	2	2	2	2	2	2	2	3	2	2	2	3	2	2	3	2	2	2		2	2	2	2	3	2	3	0.0725
CD14_Mono	ENSG00000244482	19:54234754:C:T	3	3	0.188353	0.0165581	5.55119e-30	1	1	1	1	1	1	1	1	1	1	1	1	1	1	1	1	1	1	1	1	1		3	3	1	1	1	1	3
CD14_Mono	ENSG00000245680	19:37245253:G:C	28	14	-0.267643	0.0738198	0.000288255	3	3	2	3	3	2	3	3	2	2	3	3	3	2	3	2	2	3	3	2	2		2	2	3	2	2	2	3
CD14_Mono	ENSG00000248098	19:41412149:G:A	28	11	0.0269772	0.00760636	0.000390138	3	3	3	2	2	2	2	2	3	2	3	2	3	2	3	2	2	3	3	3	2		2	2	2	2	2	2	3
CD14_Mono	ENSG00000249709	19:12549061:C:CCATA	28	6	-0.0520412	0.0106649	1.06261e-06	4	3	2	2	2	2	2	2	2	2	3	2	2	2	3	2	2	2	2	2	2		4	2	2	2	2	2	4
CD14_Mono	ENSG00000251247	19:36782596:C:CAA	28	13	0.0684324	0.0170963	6.26047e-05	3	4	3	3	2	2	3	2	2	2	4	3	4	2	4	3	2	4	2	2	2		4	2	2	2	2	2	4
CD14_Mono	ENSG00000251369	19:57567169:A:G	28	10	0.18154	0.0312639	6.37175e-09	3	3	3	2	2	2	2	4	2	2	4	3	4	2	3	2	2	2	2	2	4		2	2	2	2	2	2	4
CD14_Mono	ENSG00000254004	19:36438775:C:CA	28	14	0.0787147	0.0190814	3.70396e-05	3	3	3	3	3	2	3	3	2	2	3	3	3	2	3	3	2	3	2	2	2		2	2	2	2	2	2	3
CD14_Mono	ENSG00000254415	19:51626895:T:TTTTTG	10	8	-0.751076	0.0331858	2.07813e-113	1	1	1	1	1	1	1	1	1	1	1	1	1	1	1	1	1	4	4	4	1		4	4	4	2	2	4	4
CD14_Mono	ENSG00000254858	19:18182039:A:G	28	11	-0.16049	0.0198514	6.23801e-16	3	3	2	2	2	2	2	2	2	2	2	3	2	2	3	2	2	3	3	3	2		3	3	3	2	2	2	3
CD14_Mono	ENSG00000256060	19:57353997:GT:G	28	18	-0.176277	0.0271819	8.86761e-11	4	4	4	3	3	2	3	3	2	2	3	3	3	2	3	3	2	4	4	4	2		3	3	2	2	2	2	4
CD14_Mono	ENSG00000256229	19:20278569:A:G	28	17	0.252212	0.0304962	1.33661e-16	3	3	3	3	3	2	2	2	2	2	3	3	3	2	3	3	2	3	3	3	3		4	3	2	2	2	2	4
CD14_Mono	ENSG00000256771	19:19859304:C:T	28	19	-0.208141	0.0262375	2.13983e-15	3	4	4	2	4	2	4	4	2	2	4	4	4	2	4	3	4	3	4	3	2		3	4	3	2	2	2	4
CD14_Mono	ENSG00000257103	19:34184055:C:CTT	28	16	0.0537576	0.00963676	2.42758e-08	3	4	4	3	3	2	3	3	2	2	3	4	3	2	3	2	2	4	3	4	2		4	2	2	2	2	2	4
CD14_Mono	ENSG00000257591	19:12212701:G:A	26	7	-0.325902	0.103956	0.00171857	3	3	1	1	2	2	3	3	2	2	3	2	2	2	3	2	2	2	2	2	2		2	2	2	2	2	2	3
CD14_Mono	ENSG00000257704	19:47265984:CTTTTTTTTTTTTTTTT:C	28	18	-0.205675	0.0211288	2.15194e-22	3	3	3	3	3	2	3	2	2	2	3	3	3	2	3	3	3	3	3	3	2		4	4	2	2	2	2	4
CD14_Mono	ENSG00000261824	19:27784574:T:C	28	13	0.295918	0.0180709	2.86554e-60	3	3	3	2	3	2	2	5	2	2	3	3	3	2	3	2	2	3	2	2	2		3	4	2	2	2	2	5
CD14_Mono	ENSG00000263002	19:44215843:C:T	28	3	0.0840605	0.0219308	0.000126591	2	3	2	2	2	2	2	2	2	2	2	2	2	2	2	2	2	2	2	2	3		2	2	2	2	2	2	3
CD14_Mono	ENSG00000266903	19:44685199:T:C	10	2	-0.0818612	0.0165406	7.45521e-07	1	1	1	1	1	2	1	1	1	2	1	1	1	1	1	2	2	1	1	1	1		3	2	1	2	2	2	3
CD14_Mono	ENSG00000266978	19:10352804:C:G	28	3	-0.0798603	0.0196604	4.86578e-05	2	2	2	2	2	2	2	2	2	2	2	2	2	2	2	2	2	2	2	3	2		4	2	2	2	2	2	4
CD14_Mono	ENSG00000267100	19:10694101:TTTTAGTA:T	28	19	0.141139	0.0271217	1.95134e-07	4	3	3	3	4	2	3	3	2	2	3	3	3	2	3	3	4	3	4	3	2		3	3	2	2	2	2	4
CD14_Mono	ENSG00000267106	19:9676509:C:CT	28	10	0.0733143	0.0211894	0.000540267	3	3	2	3	3	2	2	2	2	2	3	2	3	2	3	2	2	2	2	3	2		3	2	2	2	2	2	3
CD14_Mono	ENSG00000267169	19:14136720:T:C	28	10	-0.156291	0.0136186	1.73524e-30	3	3	2	2	3	2	2	2	2	2	4	2	2	2	2	2	2	3	4	4	2		4	4	2	2	2	2	4
CD14_Mono	ENSG00000267174	19:11321225:G:A	7	4	-0.405863	0.0168786	9.17651e-128	1	1	1	1	1	1	1	1	1	1	1	1	1	1	1	1	1	1	1	1	2		4	4	1	2	3	2	4
CD14_Mono	ENSG00000267254	19:36804521:CA:C	28	13	-0.120401	0.0210004	9.85116e-09	3	3	3	3	2	2	3	3	2	2	3	3	3	2	3	2	2	3	2	3	2		2	2	2	2	2	2	3
CD14_Mono	ENSG00000267265	19:54962842:G:A	28	28	0.546845	0.0270733	1.00491e-90	3	3	3	4	3	4	3	3	3	3	3	3	4	3	3	4	3	4	4	4	4		4	4	4	3	3	4	4
CD14_Mono	ENSG00000267283	19:1987387:G:A	26	10	0.193066	0.0368205	1.57613e-07	3	3	3	2	1	2	2	1	2	2	3	3	2	2	3	2	2	4	3	2	2		3	2	2	2	2	2	4
CD14_Mono	ENSG00000267296	19:33322740:CA:C	6	2	0.116806	0.0322604	0.000293778	1	1	1	1	1	1	1	1	1	1	1	1	1	1	1	1	1	1	1	1	1		3	2	1	2	2	2	3
CD14_Mono	ENSG00000267299	19:6118807:AGTGTGTGT:A	18	4	0.0675435	0.0200774	0.000767783	4	3	2	1	1	2	1	1	2	2	1	2	2	2	1	2	3	1	1	1	1		2	2	2	2	2	2	4
CD14_Mono	ENSG00000267383	19:20286383:G:A	28	15	0.365083	0.0429385	1.85602e-17	3	3	3	3	4	2	2	2	2	2	4	3	3	2	3	2	3	4	3	3	2		4	2	2	2	2	2	4
CD14_Mono	ENSG00000267475	19:32705106:C:CA	15	3	-0.104948	0.0228586	4.40777e-06	1	1	1	1	1	2	1	2	1	2	1	1	1	2	1	3	2	1	1	2	2		3	2	2	2	2	2	3
CD14_Mono	ENSG00000267534	19:10221871:T:A	19	4	-0.134134	0.0350455	0.000129491	4	1	4	2	2	2	2	2	1	2	2	1	2	2	3	2	2	1	1	1	2		1	2	1	2	2	1	4
CD14_Mono	ENSG00000267551	19:3150683:T:G	13	6	-0.124157	0.0194334	1.6715e-10	3	1	3	1	1	2	1	3	1	2	1	1	1	2	1	1	1	1	1	1	1		3	3	2	2	2	2	3
CD14_Mono	ENSG00000267571	19:5912453:C:T	28	18	0.117049	0.0188684	5.52448e-10	3	3	3	3	3	2	3	3	2	2	3	3	3	2	3	4	2	3	4	3	2		4	3	2	2	2	2	4
CD14_Mono	ENSG00000267575	19:27828364:A:C	28	19	0.306208	0.0251441	4.06643e-34	3	3	3	3	3	2	3	3	2	2	3	3	3	2	3	3	2	3	3	3	2		3	3	3	2	2	2	3
CD14_Mono	ENSG00000267576	19:11320673:CA:C	4	2	0.13167	0.0280401	2.65615e-06	1	1	1	1	1	1	1	1	1	1	1	1	1	1	1	1	1	1	1	1	1		3	2	1	1	2	1	3
CD14_Mono	ENSG00000267672	19:37081700:A:AT	28	15	0.119025	0.0329717	0.000306296	3	3	3	3	3	2	3	2	2	2	3	3	3	2	3	3	2	3	3	2	2		2	3	2	2	2	2	3
CD14_Mono	ENSG00000267751	19:563639:T:C	19	8	-0.562303	0.0337253	2.06001e-62	1	3	1	1	1	2	3	2	2	2	1	3	3	2	3	3	2	1	1	1	2		1	4	2	2	2	2	4
CD14_Mono	ENSG00000267757	19:45641767:G:T	25	19	-0.30302	0.0477214	2.1562e-10	4	1	4	4	4	2	4	4	2	2	4	4	4	2	4	4	4	1	4	4	4		4	4	1	2	4	2	4
CD14_Mono	ENSG00000267796	19:35771989:C:CT	28	7	-0.132065	0.034153	0.000110239	3	3	2	2	2	2	2	2	2	2	3	3	3	2	2	2	2	3	2	2	2		2	2	2	2	2	2	3
CD14_Mono	ENSG00000267855	19:8316605:T:G	28	17	-0.137999	0.0351619	8.68515e-05	3	3	3	3	3	2	3	3	2	2	3	3	3	2	3	2	2	3	3	3	2		3	3	2	2	2	2	3
CD14_Mono	ENSG00000268001	19:48255857:C:A	28	20	0.0850219	0.0144025	3.5635e-09	5	3	3	3	5	2	3	3	3	2	3	3	3	2	5	3	2	3	3	4	2		3	4	3	2	2	2	5
CD14_Mono	ENSG00000268015	19:52229452:A:G	28	15	-0.150747	0.0375069	5.83998e-05	3	3	4	3	4	2	2	3	2	2	4	3	4	2	4	2	2	4	4	4	2		4	2	2	2	2	2	4
CD14_Mono	ENSG00000268030	19:18560714:CT:C	28	17	-0.109433	0.0208918	1.62251e-07	3	4	4	4	3	2	4	4	2	2	4	3	4	2	4	3	2	4	4	3	2		2	4	2	2	2	2	4
CD14_Mono	ENSG00000268056	19:17171440:G:C	28	12	-0.0607246	0.0165075	0.000234517	3	4	3	2	2	2	3	4	2	2	4	2	2	2	3	2	2	3	3	3	2		3	2	2	2	2	2	4
CD14_Mono	ENSG00000268081	19:21540395:T:C	28	25	-0.69346	0.0299215	7.95061e-119	4	3	3	4	4	3	4	3	4	3	4	3	4	2	4	3	3	4	4	4	4		4	4	4	2	3	2	4
CD14_Mono	ENSG00000268087	19:16688116:T:C	28	2	-0.135016	0.0385017	0.000453601	2	2	2	2	2	2	2	2	2	2	2	2	2	2	2	2	2	2	3	2	2		2	2	2	2	2	2	3
CD14_Mono	ENSG00000268093	19:48649451:G:C	16	4	-0.377424	0.09802	0.000117885	1	3	1	1	1	2	1	1	1	1	1	2	1	2	3	2	2	1	1	2	2		3	2	2	2	2	2	3
CD14_Mono	ENSG00000268112	19:17751322:G:A	28	10	-0.177161	0.0243812	3.69522e-13	3	3	2	2	3	2	2	2	2	2	3	2	2	2	2	2	2	3	3	2	2		3	3	3	2	2	2	3
CD14_Mono	ENSG00000268362	19:24037860:C:T	28	20	0.26323	0.0181897	1.83791e-47	4	4	3	4	4	4	3	4	2	2	3	3	4	2	4	4	2	4	4	3	2		4	4	2	4	2	2	4
CD14_Mono	ENSG00000268500	19:51630481:G:A	10	8	-0.380313	0.0173982	6.34057e-106	1	1	1	1	1	1	1	1	1	1	1	1	1	1	1	1	1	4	4	4	1		4	4	4	2	2	3	4
CD14_Mono	ENSG00000268516	19:58278729:T:C	28	19	-0.283105	0.0202291	1.67399e-44	4	4	4	4	3	2	4	4	4	2	4	4	4	2	4	4	2	4	4	4	2		4	4	2	2	2	2	4
CD14_Mono	ENSG00000268518	19:50488413:G:A	2	2	0.230449	0.0211498	1.20395e-27	1	1	1	1	1	1	1	1	1	1	1	1	1	1	1	1	1	1	1	1	1		1	3	1	1	1	1	3
CD14_Mono	ENSG00000268583	19:48203539:C:T	12	1	-0.235019	0.0458039	2.88222e-07	1	1	1	1	1	2	1	1	2	1	1	2	1	2	1	1	2	1	1	1	2		1	2	2	2	2	2	2
CD14_Mono	ENSG00000268895	19:58345765:T:C	28	16	0.319427	0.0390789	2.98568e-16	4	4	4	3	2	2	4	2	2	2	4	3	4	2	4	3	2	4	4	4	2		3	3	2	2	2	2	4
CD14_Mono	ENSG00000269066	19:17105319:CAAAAAAA:C	20	7	0.169416	0.0474232	0.000353685	1	1	1	2	1	2	2	1	2	1	3	1	2	2	3	2	2	1	3	3	2		3	3	2	2	2	2	3
CD14_Mono	ENSG00000269145	19:18195014:C:T	14	5	-0.193465	0.0334712	7.4686e-09	1	1	1	1	1	2	1	1	1	1	1	1	1	2	3	2	2	1	3	2	2		3	2	3	2	1	2	3
CD14_Mono	ENSG00000269235	19:51905573:T:G	28	5	-0.0983854	0.0245545	6.15425e-05	4	2	2	2	2	2	2	2	2	2	2	2	2	2	3	2	2	4	2	3	2		2	2	2	2	2	2	4
CD14_Mono	ENSG00000269243	19:16140708:A:G	21	6	0.18451	0.0378157	1.06518e-06	1	1	1	3	1	2	2	2	1	2	3	1	1	2	3	2	2	3	2	2	2		2	2	2	2	3	2	3
CD14_Mono	ENSG00000269303	19:34990070:T:G	1	1	-0.274668	0.061324	7.50077e-06	1	1	1	1	1	1	1	1	1	1	1	1	1	1	1	1	1	1	1	1	1		1	1	1	1	1	1	1
CD14_Mono	ENSG00000269343	19:57789907:T:G	28	18	-0.153319	0.0120323	3.44431e-37	4	3	3	3	3	2	4	4	2	2	3	3	3	2	3	3	2	4	3	3	2		3	3	2	2	2	2	4
CD14_Mono	ENSG00000269386	19:8375840:A:G	28	10	-0.100006	0.0165757	1.60639e-09	3	3	3	3	2	2	2	2	2	2	3	3	2	2	4	2	2	3	2	2	2		3	2	2	2	2	2	4
CD14_Mono	ENSG00000269427	19:16675344:C:G	28	5	-0.158851	0.0400619	7.33545e-05	3	2	2	2	2	2	2	2	2	2	3	2	2	2	3	2	2	2	2	2	2		3	2	2	2	2	2	3
CD14_Mono	ENSG00000269439	19:17569443:G:GTT	28	6	0.195384	0.0549484	0.00037686	3	3	2	2	2	2	2	2	2	2	3	3	2	2	3	2	2	2	2	2	2		2	2	2	2	2	2	3
CD14_Mono	ENSG00000269481	19:17399644:G:A	28	11	0.144127	0.0306357	2.54435e-06	3	4	3	2	2	2	3	2	2	2	4	4	4	2	3	2	2	2	3	2	2		3	2	2	2	2	2	4
CD14_Mono	ENSG00000269535	19:52340361:C:T	28	9	-0.129706	0.0322369	5.73369e-05	3	3	2	2	2	2	2	2	2	2	3	2	2	2	3	2	3	3	3	2	2		3	2	2	2	2	2	3
CD14_Mono	ENSG00000269564	19:53809517:CAAAA:C	1	1	0.204114	0.0539117	0.000153042	1	1	1	1	1	1	1	1	1	1	1	1	1	1	1	1	1	1	1	1	1		1	1	1	1	1	1	1
CD14_Mono	ENSG00000269578	19:16524555:C:CA	16	2	0.12721	0.0331198	0.000122578	1	1	1	1	2	2	1	1	1	1	1	1	1	2	3	2	2	2	2	2	2		1	2	2	2	2	2	3
CD14_Mono	ENSG00000269604	19:4778581:C:T	28	12	-0.0931245	0.0207328	7.06712e-06	4	4	2	2	2	2	3	3	2	2	4	3	3	2	4	2	2	4	3	3	2		2	2	2	2	2	2	4
CD14_Mono	ENSG00000269688	19:38859812:A:G	28	15	-0.0945407	0.0169315	2.35435e-08	3	3	3	2	3	2	2	2	2	2	3	4	3	2	3	3	2	3	3	3	2		3	3	2	2	2	2	4
CD14_Mono	ENSG00000269806	19:47635249:A:AT	28	11	-0.0899373	0.018113	6.85761e-07	3	3	4	4	2	2	2	2	2	2	4	2	3	2	3	2	2	4	2	3	2		3	2	2	2	2	2	4
CD14_Mono	ENSG00000269825	19:52647078:A:G	27	16	0.511899	0.0392649	7.52971e-39	3	3	3	3	3	2	2	3	2	2	3	3	3	2	3	3	2	3	3	3	3		1	2	2	2	2	2	3
CD14_Mono	ENSG00000269834	19:52396303:C:T	28	17	-0.313419	0.062707	5.78812e-07	4	3	4	4	4	2	3	4	2	2	4	4	3	2	4	4	2	4	3	4	2		4	2	2	2	2	2	4
CD14_Mono	ENSG00000269858	19:40799888:CTCTG:C	28	10	0.141495	0.00973207	6.85692e-48	2	2	2	2	2	2	2	2	2	2	3	2	3	2	3	3	2	4	4	3	2		4	4	2	2	2	2	4
CD14_Mono	ENSG00000271717	19:8207020:G:GT	28	17	0.285178	0.0294412	3.4461e-22	3	3	3	3	3	2	3	3	3	2	3	3	3	2	3	2	2	3	2	2	2		4	4	3	2	2	2	4
CD14_Mono	ENSG00000278129	19:58286934:C:T	28	9	0.083605	0.0141694	3.62612e-09	4	4	3	2	4	2	2	2	2	2	2	3	3	2	2	2	2	3	2	2	2		4	2	2	2	2	2	4
CD14_Mono	ENSG00000279529	19:16512862:C:CA	28	7	0.129835	0.0369954	0.00044897	3	2	4	2	2	2	2	2	2	2	4	2	2	2	3	4	2	3	2	2	2		2	2	2	2	2	2	4
CD14_Mono	ENSG00000282951	19:40793572:GTT:G	26	15	-0.141965	0.0259882	4.6909e-08	4	1	5	4	2	2	3	3	2	2	3	3	3	2	4	3	2	3	4	3	1		2	4	2	2	2	2	5
CD14_Mono	ENSG00000283103	19:58326586:TCACCCTCAGCCTCACACAGGCACCCTCAGCTCTCACACAGGCACCCTCAGCCCTCACACAGCCGCCCTCACCCTCAGCCTCACACAGG:T	28	18	0.203521	0.0254678	1.33529e-15	4	4	4	3	4	2	4	4	2	2	3	4	4	2	4	4	2	4	4	3	2		2	4	4	2	2	2	4
CD14_Mono	ENSG00000284428	19:23203186:A:G	28	9	0.119648	0.0371063	0.00126211	3	3	2	2	2	2	2	3	2	2	3	3	3	2	3	2	2	3	2	2	2		2	2	2	2	2	2	3
CD14_Mono	ENSG00000287608	19:53444965:C:CT	28	12	0.0823806	0.0215386	0.000130882	3	3	3	2	3	2	2	2	2	2	3	3	2	2	3	3	2	3	3	3	2		2	2	2	2	2	2	3
CD14_Mono	ENSG00000288742	19:54377638:C:CAG	4	3	-0.363393	0.0323511	2.81374e-29	1	1	1	1	1	1	1	1	1	1	1	1	1	1	1	1	1	1	1	1	1		1	3	3	1	1	2	3
CD14_Mono	ENSG00000288919	19:39401239:G:A	17	5	0.101878	0.0190454	8.83319e-08	1	1	1	1	1	2	1	1	1	2	1	1	1	2	4	2	2	4	3	3	2		2	2	2	2	2	2	4
CD14_Mono	ENSG00000288942	19:35228117:C:T	28	14	-0.10972	0.0212639	2.47041e-07	3	3	3	3	3	2	3	3	2	2	3	2	2	2	3	2	2	3	4	3	2		2	2	3	2	2	2	4
CD14_Mono	ENSG00000289115	19:42072800:G:C	28	19	-0.349449	0.0378247	2.49682e-20	4	4	3	4	4	2	4	4	2	2	4	3	4	2	4	4	2	4	4	4	2		3	3	3	2	2	2	4
CD14_Mono	ENSG00000289471	19:3178374:G:A	16	7	0.527776	0.046807	1.73239e-29	3	3	2	2	2	2	1	1	2	1	1	3	2	2	1	1	1	1	1	1	3		4	4	1	2	2	1	4
CD14_Mono	ENSG00000289845	19:35412158:G:A	1	1	-0.216143	0.0624177	0.00053449	1	1	1	1	1	1	1	1	1	1	1	1	1	1	1	1	1	1	1	1	1		1	1	1	1	1	1	1
CD14_Mono	ENSG00000290008	19:15270061:T:C	28	3	0.147096	0.0464148	0.00152878	3	2	2	2	2	2	2	2	2	2	2	2	2	2	3	2	2	2	2	2	2		2	2	2	2	2	2	3
CD14_Mono	ENSG00000290073	19:52636940:A:G	28	17	0.235778	0.024392	4.19519e-22	3	3	3	3	3	2	3	3	2	2	3	3	4	2	3	3	2	3	3	3	2		4	2	2	2	2	2	4
CD14_Mono	ENSG00000290427	19:6998222:C:A	6	5	1.09854	0.0567534	1.79996e-83	3	3	1	1	1	1	1	1	1	1	1	1	1	1	1	1	1	1	1	1	1		4	3	1	1	1	2	4
CD14_Mono	ENSG00000291130	19:20406156:C:A	28	12	-0.268271	0.0343834	6.07678e-15	3	3	3	4	3	2	2	2	2	2	4	3	3	2	3	2	2	4	2	2	2		4	2	2	2	2	2	4
CD14_Mono	ENSG00000291131	19:53204932:G:T	28	21	-0.307424	0.021705	1.53626e-45	3	3	3	3	3	2	3	3	2	2	3	3	3	2	3	3	3	4	3	3	2		3	3	4	2	3	2	4
CD14_Mono	ENSG00000291145	19:46598136:G:GTTT	28	12	-0.120918	0.0209379	7.6905e-09	4	3	4	2	3	2	2	2	2	2	3	4	2	2	4	2	2	4	4	3	2		3	2	2	2	2	2	4
CD14_Mono	ENSG00000291177	19:19817432:TG:T	28	15	0.0838279	0.0143497	5.16418e-09	3	3	3	2	3	2	2	2	2	2	3	3	3	2	3	3	2	3	3	3	2		3	2	3	2	2	2	3
CD14_Mono	ENSG00000291230	19:50345954:G:A	13	6	-1.00234	0.0318761	4.94554e-217	1	1	1	1	1	2	1	1	1	1	1	1	1	1	1	1	2	4	3	2	2		4	3	5	2	2	2	5
CD14_Mono	ENSG00000003393	2:201790118:A:G	28	19	-0.119102	0.0133722	5.25862e-19	3	3	3	3	3	2	3	3	4	2	4	3	3	2	3	3	2	3	3	3	2		3	3	2	2	2	2	4
CD14_Mono	ENSG00000003400	2:201286677:G:A	28	3	-0.0367475	0.0115029	0.00140008	2	3	2	2	2	2	2	2	2	2	3	2	2	2	2	2	2	2	2	2	2		2	2	2	2	2	2	3
CD14_Mono	ENSG00000003402	2:201165241:CTTATTATTATTATTA:C	28	17	-0.0398194	0.00672111	3.13201e-09	3	3	3	3	3	2	3	3	2	2	3	3	3	2	3	3	2	3	3	3	2		3	2	2	2	2	2	3
CD14_Mono	ENSG00000003436	2:187366249:C:CAAAAAAAA	7	1	0.414453	0.122346	0.000705221	1	1	1	1	1	1	1	1	1	2	1	1	1	1	1	1	1	1	1	1	1		1	2	2	2	2	2	2
CD14_Mono	ENSG00000003509	2:37340493:C:T	28	12	0.0519784	0.00987056	1.39428e-07	3	3	2	2	2	2	3	3	2	2	3	3	3	2	3	3	2	3	2	2	2		5	2	2	2	2	2	5
CD14_Mono	ENSG00000005436	2:75639110:T:C	28	11	0.0443646	0.0104976	2.37731e-05	3	3	2	2	3	2	2	2	2	2	3	3	3	2	4	2	2	3	2	2	2		3	3	2	2	2	2	4
CD14_Mono	ENSG00000006607	2:241493933:A:G	28	20	0.158367	0.0149419	3.01704e-26	3	3	3	3	3	2	3	3	2	2	3	3	3	2	3	3	3	3	4	4	2		3	3	3	2	2	2	4
CD14_Mono	ENSG00000011523	2:65102746:T:C	28	17	-0.113264	0.023761	1.87162e-06	3	3	3	3	3	2	3	2	2	2	3	3	3	2	3	2	2	3	3	3	2		3	2	3	2	3	2	3
CD14_Mono	ENSG00000014641	2:63500453:G:GT	28	16	-0.032667	0.00783135	3.0285e-05	3	3	3	3	3	2	3	3	2	2	3	3	3	2	3	2	2	3	2	3	3		3	2	2	2	2	2	3
CD14_Mono	ENSG00000018280	2:218363885:C:T	27	9	-0.209405	0.0171802	3.56923e-34	3	3	2	2	2	2	2	2	2	2	3	2	3	2	3	2	2	1	3	3	2		4	2	2	2	2	2	4
CD14_Mono	ENSG00000018510	2:177349806:G:A	28	5	0.0440827	0.0079609	3.06983e-08	3	3	2	2	2	2	2	2	2	2	2	2	2	2	2	2	2	2	2	2	2		3	3	2	2	2	2	3
CD14_Mono	ENSG00000019169	2:118954868:A:G	6	5	-0.57399	0.0234473	2.41213e-132	1	1	1	1	1	1	1	1	1	1	1	1	1	1	1	1	1	1	1	1	1		3	4	3	3	1	2	4
CD14_Mono	ENSG00000021574	2:32056440:G:T	28	6	-0.02981	0.00747957	6.73322e-05	2	2	3	2	2	2	2	2	2	2	2	2	2	2	3	2	2	2	4	4	2		2	3	2	2	2	2	4
CD14_Mono	ENSG00000023228	2:206228384:T:C	28	12	-0.030744	0.00688522	7.99862e-06	3	3	3	2	2	2	3	3	2	2	3	3	3	2	3	3	2	2	2	2	2		3	2	2	2	2	2	3
CD14_Mono	ENSG00000032389	2:3418038:C:CAAAA	28	8	-0.0679063	0.0151083	6.9694e-06	3	3	3	2	2	2	2	2	2	2	3	3	3	2	2	3	2	2	2	2	2		2	2	2	2	2	2	3
CD14_Mono	ENSG00000034510	2:84906092:G:A	28	17	-0.0533239	0.0125536	2.15968e-05	3	3	3	3	2	2	3	3	2	2	3	3	3	2	3	3	2	2	3	2	2		2	3	3	3	2	3	3	-0.0015
CD14_Mono	ENSG00000035115	2:242793:G:C	28	22	0.167221	0.0150884	1.52144e-28	5	5	5	3	5	5	3	5	3	2	3	5	5	2	3	3	2	5	5	5	2		4	3	3	3	2	2	5
CD14_Mono	ENSG00000036257	2:224584525:A:T	28	15	0.0290135	0.00661515	1.15499e-05	3	3	3	3	3	2	3	3	2	2	3	3	3	2	3	3	2	3	2	2	2		2	3	2	2	2	2	3
CD14_Mono	ENSG00000040933	2:98454439:A:G	28	14	0.0912777	0.00797966	2.67564e-30	4	3	3	2	2	2	2	3	2	2	2	3	4	2	3	3	2	4	3	2	2		3	4	4	2	2	2	4
CD14_Mono	ENSG00000042445	2:85313643:C:T	28	6	0.0999618	0.0150744	3.32901e-11	3	2	2	2	2	2	2	2	2	2	3	2	2	2	2	2	3	2	3	2	2		4	2	2	2	2	2	4
CD14_Mono	ENSG00000042493	2:85401860:C:T	27	25	-0.232693	0.0144411	2.06001e-58	3	3	3	3	3	3	3	3	3	3	3	3	3	2	1	3	3	3	3	3	3		3	3	3	3	3	2	3
CD14_Mono	ENSG00000054219	2:159920355:C:T	28	19	0.120768	0.00964814	6.00625e-36	3	3	3	3	3	2	4	4	2	2	3	3	3	2	3	3	4	4	3	3	2		3	2	3	2	2	2	4
CD14_Mono	ENSG00000055044	2:202192098:C:T	28	3	0.0507802	0.015901	0.00140554	2	2	2	2	3	2	2	3	2	2	2	2	2	2	2	2	2	2	2	2	2		2	2	2	2	2	2	3
CD14_Mono	ENSG00000057935	2:42423592:T:C	28	9	-0.0676975	0.0130451	2.10884e-07	2	3	2	2	2	2	2	2	2	2	2	3	3	2	2	2	2	3	3	3	2		2	3	3	2	2	2	3
CD14_Mono	ENSG00000064012	2:201135672:C:G	28	15	-0.0359937	0.00953101	0.000159058	3	3	3	3	3	2	3	3	2	2	3	3	3	2	3	3	2	3	3	2	2		2	2	2	2	2	2	3
CD14_Mono	ENSG00000064933	2:189704288:C:T	28	15	0.0742662	0.0148158	5.369e-07	4	4	3	4	3	2	3	4	2	2	4	3	4	2	4	2	2	3	2	4	2		4	2	2	2	2	2	4
CD14_Mono	ENSG00000064989	2:187429871:G:GTTATAAT	11	6	-0.230593	0.0241988	1.58616e-21	1	1	1	1	1	1	1	1	1	2	1	3	1	1	1	2	2	1	1	1	1		3	3	4	3	2	2	4
CD14_Mono	ENSG00000065413	2:197308171:AC:A	28	16	0.0319446	0.00825015	0.000107944	3	3	3	3	3	2	4	2	2	2	3	3	3	2	3	2	2	3	3	3	2		3	2	5	2	2	2	5
CD14_Mono	ENSG00000065548	2:186414994:G:GATATATATAT	28	4	0.0279711	0.00849579	0.000993522	2	2	3	3	2	2	2	2	2	2	2	2	2	2	3	2	2	2	2	2	2		2	2	2	2	2	2	3
CD14_Mono	ENSG00000065802	2:238367979:G:GA	28	5	0.064948	0.0145881	8.5024e-06	3	2	2	2	2	2	2	2	2	2	2	2	2	2	2	3	2	3	2	3	2		2	2	2	2	2	2	3
CD14_Mono	ENSG00000065911	2:74212053:T:G	28	7	-0.0723512	0.00897581	7.58676e-16	3	3	3	2	2	2	2	2	2	2	3	2	2	2	2	2	2	2	2	2	3		2	3	2	2	2	2	3
CD14_Mono	ENSG00000067066	2:230477948:C:A	28	18	0.0322816	0.00744555	1.45302e-05	3	3	3	3	3	2	3	3	2	2	3	3	3	2	4	3	2	3	3	3	3		3	2	2	2	2	2	4
CD14_Mono	ENSG00000068024	2:239227160:G:C	28	19	-0.0635796	0.0128993	8.2685e-07	3	3	3	3	3	2	3	3	2	2	3	3	3	2	3	2	3	3	3	3	2		3	3	3	2	2	2	3
CD14_Mono	ENSG00000068654	2:86088618:C:T	28	18	0.104366	0.0153267	9.79842e-12	4	4	4	4	4	2	4	4	2	2	4	3	4	2	3	3	2	3	3	3	2		3	4	2	2	2	2	4
CD14_Mono	ENSG00000068697	2:20055073:T:A	28	6	0.0251343	0.00589992	2.04334e-05	2	2	3	2	2	2	3	3	2	2	2	2	2	2	3	2	2	3	2	2	2		2	2	2	2	2	2	3
CD14_Mono	ENSG00000068724	2:47000255:T:TAA	28	11	-0.0714133	0.0165185	1.5377e-05	3	3	3	2	3	2	2	3	2	2	2	2	2	2	3	2	2	3	3	3	2		3	2	2	2	2	2	3
CD14_Mono	ENSG00000071051	2:105744677:G:A	28	17	-0.0930736	0.0102459	1.04657e-19	3	3	3	3	3	2	3	3	2	2	3	3	3	2	3	3	2	3	3	3	2		4	2	2	2	2	2	4	0.03445
CD14_Mono	ENSG00000071073	2:98744384:G:C	28	20	0.0862271	0.00989129	2.84477e-18	3	3	3	3	3	2	3	3	3	2	3	3	3	2	3	3	3	3	3	4	2		2	4	4	2	2	2	4
CD14_Mono	ENSG00000071967	2:171522383:G:A	14	8	-0.182117	0.0120087	5.99632e-52	1	1	1	1	1	3	3	1	1	2	1	1	1	2	3	3	3	1	1	1	1		4	3	2	2	2	2	4	-0.1213
CD14_Mono	ENSG00000072135	2:130334734:C:T	28	10	-0.0361696	0.00587012	7.19905e-10	3	3	2	2	4	2	2	3	2	2	2	4	2	2	2	2	2	4	3	3	2		4	2	2	2	2	2	4
CD14_Mono	ENSG00000075292	2:71436513:ATTT:A	28	17	0.0723067	0.0112754	1.42891e-10	3	3	3	3	3	2	3	3	2	2	3	3	3	2	3	3	2	3	3	3	2		3	2	2	2	2	2	3
CD14_Mono	ENSG00000075426	2:28394137:GCC:G	28	4	-0.0507708	0.0113036	7.07026e-06	2	2	2	2	2	2	2	2	2	2	2	3	2	2	3	2	2	2	2	2	2		2	2	3	2	2	2	3
CD14_Mono	ENSG00000075568	2:97872486:G:C	28	11	-0.0207469	0.00556752	0.000194226	3	3	3	2	2	2	2	2	2	2	3	3	3	2	3	3	2	2	3	2	2		2	2	3	2	2	2	3
CD14_Mono	ENSG00000075884	2:143129250:G:A	28	20	-0.0563871	0.00970971	6.34929e-09	3	3	3	3	3	2	3	3	4	2	3	3	3	2	4	3	3	3	3	3	3		3	2	2	2	2	2	4	-0.244
CD14_Mono	ENSG00000076003	2:135860235:C:T	28	16	-0.091744	0.022362	4.08413e-05	3	3	4	3	3	2	4	3	2	2	3	3	4	2	4	2	2	4	3	3	2		2	2	3	2	2	2	4
CD14_Mono	ENSG00000077044	2:233350824:A:G	28	16	0.0281125	0.00608044	3.77442e-06	3	3	3	3	2	2	3	3	2	2	3	3	2	2	3	3	3	3	3	3	3		2	2	2	2	2	2	3
CD14_Mono	ENSG00000077380	2:171794590:G:GA	28	19	0.0575557	0.0101948	1.64607e-08	4	4	4	3	3	2	3	4	2	2	4	4	4	2	4	3	2	4	4	3	2		3	2	4	2	3	2	4
CD14_Mono	ENSG00000079246	2:216109146:GTGCGCATGCTCGGCGGGAATC:G	28	19	-0.0281535	0.00493877	1.19455e-08	3	3	3	4	3	2	3	3	2	2	3	4	3	2	3	5	2	4	3	3	2		3	3	3	2	2	2	5
CD14_Mono	ENSG00000079308	2:218059846:A:G	6	3	-0.139761	0.0236008	3.1829e-09	1	1	1	1	1	1	1	1	1	1	1	1	1	1	1	1	1	1	1	1	1		3	2	3	1	2	2	3
CD14_Mono	ENSG00000079785	2:15611517:A:AC	28	17	0.0592249	0.0102582	7.76794e-09	3	3	3	2	3	2	3	3	2	2	3	2	3	2	3	2	4	4	3	3	3		3	4	2	2	2	2	4
CD14_Mono	ENSG00000081320	2:196267910:C:A	28	12	0.0544029	0.0101129	7.46626e-08	3	3	2	2	2	2	2	2	2	2	2	3	3	2	2	2	2	3	3	2	2		4	4	4	4	2	3	4
CD14_Mono	ENSG00000082153	2:200769218:T:C	28	4	0.0841901	0.00986597	1.42132e-17	2	2	2	2	2	2	2	2	2	2	3	2	2	2	2	2	2	3	2	2	2		2	4	2	2	2	2	4
CD14_Mono	ENSG00000082258	2:134925859:CTT:C	28	13	0.0717628	0.0209791	0.000624644	3	3	3	2	3	2	4	3	2	2	4	3	3	2	3	2	2	3	2	2	2		2	4	2	2	2	2	4
CD14_Mono	ENSG00000082438	2:164818656:A:G	15	6	0.190804	0.0533221	0.00034581	1	1	1	1	1	2	1	1	1	2	1	1	1	3	1	2	2	3	3	3	3		1	2	2	2	2	2	3
CD14_Mono	ENSG00000082898	2:61537752:A:AACAC	28	17	-0.0334149	0.00880293	0.00014712	3	3	3	3	3	2	2	3	3	2	3	3	3	2	3	3	2	3	3	3	2		3	2	2	2	2	2	3
CD14_Mono	ENSG00000084090	2:96248898:T:C	28	17	0.0285389	0.00885911	0.00127555	3	3	3	3	3	2	3	3	2	2	3	3	3	2	3	3	2	3	3	3	2		3	2	2	2	2	2	3
CD14_Mono	ENSG00000084676	2:24456872:T:C	28	8	0.0385249	0.00892672	1.59106e-05	3	3	2	3	3	2	2	2	2	2	2	2	2	2	3	2	2	3	2	3	2		2	2	2	2	2	2	3
CD14_Mono	ENSG00000084693	2:27126987:A:G	28	3	0.210563	0.0539905	9.61937e-05	3	2	2	2	2	2	2	2	2	2	2	3	2	2	2	2	2	2	2	2	2		2	2	2	2	2	2	3
CD14_Mono	ENSG00000084733	2:26005245:C:CA	28	2	-0.0461367	0.0110799	3.12721e-05	2	2	2	2	2	2	2	2	2	2	2	2	2	2	2	2	2	2	2	2	2		4	2	2	2	2	2	4
CD14_Mono	ENSG00000084754	2:26193293:C:CTT	28	3	-0.0298821	0.00647145	3.88325e-06	2	2	2	2	2	2	2	2	2	2	2	2	2	2	3	2	2	2	2	2	2		2	3	2	2	2	2	3
CD14_Mono	ENSG00000084764	2:26999488:CTTTTTTTT:C	26	3	-0.10427	0.0156558	2.73604e-11	2	3	2	2	2	2	2	2	1	2	2	2	2	2	2	2	2	2	2	2	2		3	2	1	2	2	2	3
CD14_Mono	ENSG00000085760	2:55297604:C:T	28	8	-0.0791183	0.0195054	4.98709e-05	3	3	3	2	2	2	2	2	2	2	3	3	3	2	3	2	2	2	2	2	2		2	2	2	2	2	2	3
CD14_Mono	ENSG00000085978	2:233205343:CAA:C	28	12	0.117967	0.0244627	1.41901e-06	3	3	4	3	2	2	2	2	2	2	4	2	3	2	4	2	2	4	4	4	2		4	2	2	2	2	2	4
CD14_Mono	ENSG00000085982	2:233555852:T:C	28	20	0.137827	0.014616	4.10584e-21	5	5	5	5	5	2	5	5	5	2	5	5	5	2	5	5	5	5	5	5	5		2	3	2	2	2	2	5
CD14_Mono	ENSG00000091409	2:172428691:G:T	28	10	0.313592	0.0373138	4.30922e-17	2	2	2	3	3	2	3	2	2	2	3	3	2	2	3	3	2	3	3	2	2		2	2	2	2	2	2	3
CD14_Mono	ENSG00000091436	2:173132654:T:C	26	21	0.0745661	0.00775345	6.76796e-22	3	1	3	3	3	2	3	3	2	2	3	1	3	3	3	3	3	3	3	3	3		4	3	4	3	2	2	4
CD14_Mono	ENSG00000095002	2:47403074:T:C	28	18	0.290851	0.026158	1.01384e-28	4	4	4	4	4	2	3	3	2	2	3	3	3	2	3	3	2	4	4	3	2		4	4	2	2	2	2	4	-0.26945
CD14_Mono	ENSG00000114956	2:73882212:T:C	28	3	0.0229085	0.00669913	0.00062708	2	3	2	2	2	2	2	2	2	2	2	2	2	2	2	2	2	2	2	2	2		3	2	2	2	2	2	3
CD14_Mono	ENSG00000114978	2:74175606:A:G	28	20	0.0416944	0.00837267	6.36413e-07	3	3	3	4	4	2	3	3	2	2	3	3	4	2	3	3	2	3	3	3	2		4	3	3	3	2	2	4
CD14_Mono	ENSG00000114982	2:96523534:C:CA	28	4	-0.0260808	0.00643286	5.02826e-05	2	2	2	2	2	2	2	2	2	2	3	3	2	2	3	2	2	2	2	2	2		2	2	2	2	2	2	3
CD14_Mono	ENSG00000115020	2:208264740:C:T	28	19	-0.0551245	0.0088278	4.25368e-10	3	3	3	3	3	2	3	3	3	2	3	3	3	2	3	2	2	3	5	5	3		4	2	3	2	2	2	5
CD14_Mono	ENSG00000115053	2:231454861:C:A	28	15	-0.0432953	0.010566	4.17408e-05	4	4	4	3	2	2	3	3	2	2	3	4	3	2	3	3	3	4	2	2	2		2	3	2	2	2	2	4
CD14_Mono	ENSG00000115091	2:113851271:C:T	28	14	-0.0256412	0.007913	0.00119366	3	3	3	2	2	2	2	3	2	2	3	3	3	2	3	2	2	3	3	2	3		3	3	2	2	2	2	3
CD14_Mono	ENSG00000115107	2:119263743:C:T	5	2	-0.340304	0.0234196	7.73772e-48	1	1	1	1	1	1	1	1	1	1	1	1	1	1	1	1	1	1	1	1	2		1	4	1	2	2	1	4
CD14_Mono	ENSG00000115109	2:120147624:CA:C	28	15	-0.135352	0.0294397	4.27361e-06	3	3	2	3	2	2	2	3	2	2	3	2	2	2	3	3	2	3	4	3	2		3	3	2	4	4	2	4
CD14_Mono	ENSG00000115112	2:121285612:G:GT	11	4	0.338017	0.0431074	4.45972e-15	1	1	1	2	1	1	3	1	1	1	2	1	1	2	1	1	2	1	1	1	2		4	3	1	2	1	2	4
CD14_Mono	ENSG00000115129	2:24064728:G:A	15	4	-0.210852	0.0190201	1.47087e-28	1	1	1	1	1	2	1	1	2	2	1	1	1	2	1	1	2	1	2	3	2		4	3	2	2	2	2	4
CD14_Mono	ENSG00000115138	2:25161587:C:CGCCGCTGCT	28	22	0.650253	0.0478896	5.39487e-42	4	4	4	4	4	2	4	4	4	2	4	4	4	2	4	4	4	4	4	4	4		4	4	4	2	2	2	4
CD14_Mono	ENSG00000115145	2:152063612:T:C	28	12	-0.0583538	0.00710704	2.19901e-16	3	4	2	2	3	2	2	3	2	2	3	3	3	2	3	2	2	3	3	2	2		2	3	2	2	2	2	4
CD14_Mono	ENSG00000115159	2:156437479:A:G	28	10	0.16156	0.00913398	5.20901e-70	2	5	3	2	2	2	2	2	2	2	4	3	2	2	3	2	2	2	4	2	2		4	4	3	2	2	2	5
CD14_Mono	ENSG00000115165	2:157454937:CATATATAT:C	28	2	-0.205877	0.0530728	0.000104826	2	2	2	2	2	2	2	2	2	2	2	2	2	2	2	2	2	2	2	3	2		2	2	2	2	2	2	3
CD14_Mono	ENSG00000115204	2:27270177:T:G	28	3	0.0417081	0.0105998	8.32698e-05	2	3	2	2	2	2	2	2	2	2	2	2	2	2	3	2	2	2	2	2	2		2	2	2	2	2	2	3
CD14_Mono	ENSG00000115241	2:27399950:C:CA	28	11	-0.0285401	0.00696226	4.14478e-05	3	3	3	2	4	2	4	3	2	2	4	2	2	2	4	2	2	2	2	2	2		3	3	2	2	2	2	4
CD14_Mono	ENSG00000115274	2:74452214:CA:C	28	20	-0.217351	0.0435329	5.95125e-07	3	3	3	3	3	2	3	3	2	2	3	3	3	2	3	3	3	3	3	3	2		3	3	3	2	2	2	3
CD14_Mono	ENSG00000115275	2:74465064:C:T	28	18	-0.0627023	0.0197602	0.00150791	3	3	3	3	3	2	3	3	2	2	3	3	3	2	3	3	2	3	3	3	2		3	3	2	2	2	2	3	-0.0859
CD14_Mono	ENSG00000115306	2:54560455:C:G	28	21	0.660363	0.0363634	1.06809e-73	3	3	3	3	3	2	3	3	3	2	3	3	3	3	3	3	3	3	3	3	2		4	4	2	2	2	2	4
CD14_Mono	ENSG00000115310	2:55070849:T:C	28	16	0.0572918	0.00749518	2.10866e-14	3	3	3	2	3	2	2	3	2	2	2	3	3	2	3	3	2	3	3	2	2		4	3	4	2	2	3	4
CD14_Mono	ENSG00000115318	2:74492875:C:G	7	3	0.268683	0.0529463	3.88255e-07	1	1	1	1	1	1	1	1	1	1	1	1	1	1	1	1	1	1	1	1	2		3	3	1	2	2	2	3
CD14_Mono	ENSG00000115325	2:74553123:T:C	28	3	-0.123539	0.0362831	0.000661988	2	2	2	3	2	2	2	2	2	2	2	2	2	2	3	2	2	2	2	2	2		2	2	2	2	2	2	3
CD14_Mono	ENSG00000115350	2:74939984:C:T	28	21	0.0338784	0.00790707	1.83096e-05	3	3	3	3	3	2	3	3	2	2	3	3	3	2	3	3	3	3	3	3	3		3	3	3	2	2	2	3
CD14_Mono	ENSG00000115353	2:75039200:G:A	28	15	-0.251685	0.0602661	2.96381e-05	3	3	3	2	3	2	3	3	2	2	3	3	3	2	3	2	2	3	3	3	2		3	2	2	2	2	2	3
CD14_Mono	ENSG00000115355	2:55351625:C:T	27	13	0.0825975	0.00973757	2.20681e-17	3	3	2	2	5	2	2	2	2	2	3	3	2	2	3	2	2	1	3	4	3		3	4	4	2	2	2	5
CD14_Mono	ENSG00000115365	2:210473353:C:T	28	4	-0.0661293	0.0162562	4.74298e-05	2	2	2	2	2	2	2	2	2	2	2	3	2	2	2	3	2	2	2	2	2		2	3	2	2	2	2	3
CD14_Mono	ENSG00000115368	2:189413783:A:ATT	28	13	0.0341345	0.00774027	1.03377e-05	3	4	3	2	2	2	3	3	2	2	3	3	3	2	4	4	2	3	3	2	2		2	2	2	2	2	2	4
CD14_Mono	ENSG00000115392	2:58241434:G:C	28	20	0.290996	0.0500353	6.03411e-09	4	4	4	4	4	4	3	4	3	2	4	4	4	2	4	4	2	4	4	4	2		4	4	2	2	2	2	4	0.07465
CD14_Mono	ENSG00000115419	2:190784176:T:TA	28	16	-0.0372016	0.00888264	2.81266e-05	3	3	3	3	3	2	3	2	2	2	3	3	3	2	3	2	2	3	3	2	2		3	2	2	3	3	2	3
CD14_Mono	ENSG00000115446	2:98533735:A:G	28	10	-0.0514924	0.0141451	0.000272328	3	3	3	2	2	2	3	3	2	2	3	2	2	2	3	2	2	2	2	2	2		3	3	2	2	2	2	3
CD14_Mono	ENSG00000115459	2:85341687:G:A	28	12	0.0393381	0.0083566	2.50857e-06	3	3	2	2	2	2	2	2	2	3	2	3	3	2	2	3	2	3	3	3	2		3	2	3	2	2	2	3
CD14_Mono	ENSG00000115464	2:61158980:GTTGT:G	28	17	-0.0194391	0.00430858	6.43049e-06	3	3	3	3	3	2	3	3	2	2	3	3	3	2	3	3	2	3	3	3	2		4	2	2	2	2	2	4
CD14_Mono	ENSG00000115484	2:61830833:G:A	28	17	0.0428776	0.00812809	1.32583e-07	4	3	4	4	2	2	4	4	2	2	4	3	4	2	4	3	2	4	3	4	2		4	4	2	2	2	2	4
CD14_Mono	ENSG00000115486	2:85567174:T:C	28	10	0.0611423	0.00953878	1.45645e-10	3	4	2	2	2	2	2	2	2	2	3	4	2	2	3	2	2	4	3	2	2		4	3	2	2	2	2	4
CD14_Mono	ENSG00000115504	2:62716176:C:T	28	1	-0.161735	0.0381455	2.23557e-05	2	2	2	2	2	2	2	2	2	2	2	2	2	2	2	2	2	2	2	2	2		2	2	2	2	2	2	2
CD14_Mono	ENSG00000115523	2:85688882:A:G	27	18	-0.142701	0.0252657	1.62303e-08	3	2	3	3	3	1	3	3	2	3	3	4	3	3	3	4	3	3	3	3	2		2	2	2	2	2	2	4
CD14_Mono	ENSG00000115524	2:197318276:CAAAA:C	28	19	0.0216643	0.00473863	4.83435e-06	3	4	4	3	3	2	3	4	4	2	4	3	4	2	4	4	2	4	4	4	2		4	3	2	2	2	2	4
CD14_Mono	ENSG00000115539	2:100563622:C:CT	28	15	0.0564663	0.0103513	4.89799e-08	3	3	4	3	2	2	3	2	2	2	3	3	2	2	3	2	3	3	2	3	2		3	4	2	2	4	2	4
CD14_Mono	ENSG00000115548	2:86569309:A:AT	28	4	0.185231	0.0514133	0.000314835	3	3	2	2	2	2	2	2	2	2	2	3	2	2	2	2	2	2	2	2	2		2	2	2	2	2	2	3
CD14_Mono	ENSG00000115568	2:218579982:C:CT	28	7	0.142767	0.0303508	2.55244e-06	3	4	2	2	2	2	2	2	2	2	3	2	2	2	3	2	2	2	2	2	2		3	2	4	2	2	2	4
CD14_Mono	ENSG00000115594	2:102080305:G:A	9	4	0.240716	0.0344044	2.62126e-12	3	1	1	1	2	2	1	1	1	2	1	1	1	1	1	3	1	1	1	1	1		1	3	1	2	2	1	3
CD14_Mono	ENSG00000115598	2:102148945:AAAACAAACAAAC:A	2	1	0.163715	0.0307801	1.04415e-07	1	1	1	1	1	1	1	1	1	1	1	1	1	1	1	1	1	1	1	1	1		1	2	1	1	1	1	2
CD14_Mono	ENSG00000115649	2:219181627:G:C	28	11	-0.0520777	0.00960945	5.97907e-08	3	3	2	2	2	2	2	2	2	2	3	3	2	2	3	2	2	3	3	3	2		3	3	2	2	2	2	3
CD14_Mono	ENSG00000115677	2:241255979:C:T	28	11	-0.0367973	0.00634377	6.61013e-09	3	3	3	2	2	2	3	2	2	2	3	3	3	2	3	2	2	3	2	2	2		3	2	2	2	2	2	3
CD14_Mono	ENSG00000115750	2:9843557:G:T	28	24	0.186583	0.0097585	1.72018e-81	4	4	4	4	4	4	4	4	4	2	4	4	4	2	3	4	3	3	3	4	4		4	4	4	2	4	2	4	0.22245
CD14_Mono	ENSG00000115756	2:10427863:C:T	28	16	0.0349343	0.00864187	5.28971e-05	3	3	3	3	3	2	3	3	2	2	3	3	3	2	3	2	2	3	3	3	2		3	2	2	2	2	2	3
CD14_Mono	ENSG00000115760	2:32270326:G:A	28	4	-0.0185685	0.00501628	0.000214201	2	3	2	2	2	2	2	3	2	2	2	2	2	2	2	2	2	2	2	2	2		2	2	2	3	2	2	3
CD14_Mono	ENSG00000115762	2:131131758:C:T	28	15	0.0460771	0.0101597	5.7532e-06	3	3	3	2	2	2	3	3	2	2	3	3	3	2	4	3	2	3	3	2	2		3	2	2	2	3	2	4
CD14_Mono	ENSG00000115806	2:170947129:T:G	28	17	0.0624272	0.0101636	8.13817e-10	3	4	3	4	4	2	4	3	2	2	4	4	3	2	4	3	2	4	2	4	2		3	4	2	2	2	2	4
CD14_Mono	ENSG00000115808	2:36973596:A:T	28	8	0.0422226	0.00697434	1.41302e-09	3	2	2	2	2	2	2	2	2	2	3	3	2	2	3	2	2	3	2	3	2		3	2	2	2	2	2	3
CD14_Mono	ENSG00000115816	2:37294707:G:C	28	23	-0.0721768	0.00802367	2.35196e-19	3	3	3	3	3	3	3	3	3	2	3	3	3	2	3	3	3	3	3	3	4		4	3	3	2	2	2	4
CD14_Mono	ENSG00000115825	2:37338133:C:G	28	20	-0.0821258	0.00914833	2.77899e-19	3	3	3	3	3	2	3	3	2	2	3	3	3	3	3	3	2	3	3	3	3		3	2	2	2	2	3	3
CD14_Mono	ENSG00000115827	2:171565407:CA:C	28	8	0.0400446	0.0112592	0.000375643	2	2	2	2	2	2	2	3	2	2	3	2	2	2	3	3	2	3	3	2	3		2	2	2	2	2	2	3
CD14_Mono	ENSG00000115828	2:37340083:G:A	6	1	-0.0769294	0.00961961	1.27339e-15	1	1	1	1	1	1	1	1	1	1	1	1	1	1	1	1	1	1	1	2	2		1	2	1	2	2	1	2
CD14_Mono	ENSG00000115839	2:135117522:G:GCTT	28	4	-0.101975	0.02705	0.000163344	4	4	2	2	2	2	2	3	2	2	2	2	2	2	2	2	2	2	2	2	2		2	2	2	2	2	2	4
CD14_Mono	ENSG00000115840	2:171913714:CA:C	28	17	0.0479088	0.00913105	1.54761e-07	3	3	3	3	3	2	3	3	2	2	3	3	3	2	3	3	2	3	3	3	2		3	2	2	2	2	2	3
CD14_Mono	ENSG00000115841	2:38071734:T:G	28	17	-0.0759675	0.0159746	1.9794e-06	3	3	3	3	3	2	3	2	2	2	3	3	3	2	3	3	2	3	3	3	2		3	3	2	2	2	2	3
CD14_Mono	ENSG00000115866	2:136000386:G:T	28	20	0.0742187	0.011204	3.48884e-11	3	3	3	3	3	2	3	3	2	2	3	4	3	2	3	3	2	3	4	3	3		4	4	2	2	2	3	4
CD14_Mono	ENSG00000115896	2:198042419:C:T	28	20	-0.450209	0.0209589	2.36833e-102	3	4	4	4	3	2	4	4	4	2	4	3	3	2	4	4	4	2	4	2	2		4	3	2	2	3	4	4
CD14_Mono	ENSG00000115902	2:64979635:A:G	28	20	0.133664	0.0263745	4.02139e-07	4	3	3	4	3	3	4	4	2	2	4	3	4	2	3	3	2	3	3	4	2		3	3	3	2	2	2	4
CD14_Mono	ENSG00000115935	2:174696510:A:C	28	12	0.0330521	0.00815748	5.08356e-05	3	3	3	2	2	2	3	2	2	2	3	2	3	2	3	2	2	3	3	3	2		2	3	2	2	2	2	3
CD14_Mono	ENSG00000115944	2:42387938:T:C	28	20	-0.0656555	0.00797134	1.77399e-16	3	3	3	3	3	2	3	3	2	2	3	3	3	2	3	3	2	3	3	3	4		3	4	2	3	2	2	4
CD14_Mono	ENSG00000115946	2:68253634:T:A	28	9	0.0457337	0.0104549	1.2178e-05	3	3	3	3	2	2	2	2	2	2	3	2	2	2	3	2	2	2	2	2	2		3	3	2	2	2	2	3
CD14_Mono	ENSG00000115947	2:148099402:G:A	28	10	0.14805	0.0425546	0.000503179	3	3	3	2	2	2	2	2	2	2	3	2	3	2	3	3	2	3	3	2	2		2	2	2	2	2	2	3
CD14_Mono	ENSG00000115956	2:68415450:C:A	27	19	-0.0883906	0.0160095	3.36814e-08	3	1	3	3	2	3	3	3	2	2	3	2	3	2	3	3	3	3	3	3	2		3	3	2	3	3	2	3
CD14_Mono	ENSG00000115966	2:175168487:C:T	28	17	0.0465277	0.00790937	4.0387e-09	4	3	3	3	3	2	3	2	3	2	4	3	3	2	4	3	2	3	3	3	2		3	2	2	2	2	2	4	-0.02255
CD14_Mono	ENSG00000115977	2:69691573:GCACACA:G	28	13	-0.0415165	0.00783946	1.18468e-07	3	3	3	3	2	2	2	3	2	2	3	3	3	2	3	3	2	3	2	2	2		2	3	2	2	2	2	3
CD14_Mono	ENSG00000116005	2:70289326:A:C	28	10	0.145788	0.0260475	2.181e-08	3	3	2	3	2	2	2	3	2	2	3	3	3	2	3	3	2	2	2	2	2		2	2	2	2	2	2	3
CD14_Mono	ENSG00000116016	2:46227789:G:A	17	3	0.108879	0.030739	0.000397048	1	1	2	2	1	2	2	2	1	2	3	1	2	2	1	3	2	1	1	1	2		2	2	1	2	2	1	3
CD14_Mono	ENSG00000116062	2:47777218:G:GT	28	14	0.0632161	0.0138453	4.97374e-06	4	3	3	2	3	2	2	2	2	2	3	4	3	2	4	4	2	3	4	4	2		4	2	2	2	2	2	4
CD14_Mono	ENSG00000116095	2:178389603:T:C	28	11	-0.0456405	0.0117379	0.000100942	3	3	2	3	2	2	2	2	2	2	3	3	3	2	3	2	2	3	3	3	2		2	2	2	2	2	2	3
CD14_Mono	ENSG00000116096	2:72900136:C:CA	2	1	-0.150969	0.0419776	0.000322632	1	1	1	1	1	1	1	1	1	1	1	1	1	1	1	1	1	1	1	1	1		1	2	1	1	1	1	2
CD14_Mono	ENSG00000116120	2:222555445:GTT:G	28	12	0.063179	0.0102906	8.27764e-10	4	3	3	3	3	2	2	2	2	2	3	2	3	2	3	2	2	3	3	2	2		4	2	2	2	2	2	4
CD14_Mono	ENSG00000116127	2:73382800:G:A	28	23	0.114157	0.0100429	6.10754e-30	4	4	4	3	4	3	4	4	4	2	4	3	4	2	4	4	3	4	4	4	4		3	3	3	2	2	2	4
CD14_Mono	ENSG00000118246	2:206765747:A:G	28	10	0.166013	0.0355538	3.02143e-06	3	3	2	3	2	2	3	2	2	2	3	3	3	2	3	2	2	2	2	2	2		3	2	2	2	2	2	3	-0.0294
CD14_Mono	ENSG00000118263	2:207269069:G:A	28	20	-0.0569058	0.014733	0.000112248	3	3	3	3	3	2	3	3	2	2	3	3	3	2	3	3	3	3	3	3	2		3	3	3	2	2	2	3
CD14_Mono	ENSG00000118640	2:85586711:A:G	28	18	0.0507011	0.00933635	5.61929e-08	3	3	3	3	3	2	3	3	2	2	3	3	3	2	3	3	2	3	3	3	2		3	3	2	2	2	2	3
CD14_Mono	ENSG00000118960	2:20618791:G:C	28	9	0.0896495	0.0191508	2.85152e-06	4	4	2	2	2	2	2	2	2	2	3	2	3	2	4	2	2	2	4	3	2		3	2	2	2	2	2	4
CD14_Mono	ENSG00000118961	2:20819870:G:A	28	9	0.19171	0.0437688	1.1864e-05	3	4	2	2	2	2	3	2	2	2	2	2	2	2	2	4	2	3	3	3	2		3	2	2	2	2	2	4
CD14_Mono	ENSG00000118965	2:20069016:T:G	28	14	-0.110415	0.0202307	4.82153e-08	3	3	2	2	3	2	2	3	2	2	3	3	3	2	3	3	2	3	3	3	2		3	2	2	2	2	2	3
CD14_Mono	ENSG00000119013	2:201033196:T:A	28	14	-0.0694134	0.012449	2.46364e-08	4	3	3	2	3	2	2	2	2	2	3	3	3	2	3	3	2	3	2	3	2		4	3	2	2	2	2	4
CD14_Mono	ENSG00000119041	2:196871779:T:C	28	17	-0.118995	0.0175526	1.20727e-11	3	3	3	3	3	2	3	3	2	2	3	4	3	2	3	4	2	3	3	3	2		3	2	2	2	2	2	4
CD14_Mono	ENSG00000119042	2:199458345:G:A	10	2	-0.311084	0.0776222	6.1322e-05	1	1	1	3	1	1	2	1	2	1	2	1	1	2	2	1	2	1	1	1	1		2	2	1	1	1	1	3	-0.15485
CD14_Mono	ENSG00000119185	2:9387078:T:G	28	20	0.0427978	0.00769319	2.65052e-08	3	3	3	3	2	3	3	3	2	2	3	3	3	2	3	2	3	3	3	3	2		3	3	2	3	2	3	3
CD14_Mono	ENSG00000119203	2:9520986:AGG:A	28	12	0.0524886	0.0115369	5.37408e-06	3	3	2	2	2	2	3	3	2	2	3	3	3	2	3	2	2	3	3	3	2		2	2	2	2	2	2	3
CD14_Mono	ENSG00000119782	2:24042535:C:CA	13	4	0.140227	0.0291294	1.4798e-06	1	1	1	3	1	2	3	1	2	1	3	1	1	2	1	1	2	1	1	1	2		1	2	1	2	2	2	3
CD14_Mono	ENSG00000119820	2:32267805:T:TG	28	5	-0.0273357	0.00683959	6.42367e-05	3	2	2	2	2	2	2	2	2	2	2	2	2	2	3	2	2	2	2	2	2		4	3	2	2	2	2	4
CD14_Mono	ENSG00000119844	2:64556736:G:T	28	10	0.031143	0.00673058	3.7083e-06	3	3	2	2	2	2	3	2	2	2	3	2	2	2	3	2	2	3	3	3	2		3	2	2	2	2	2	3
CD14_Mono	ENSG00000119866	2:60542320:G:A	14	5	-0.0673155	0.0140521	1.66441e-06	1	1	1	1	1	2	1	1	1	2	1	1	1	1	1	1	2	3	3	3	2		3	2	2	2	2	2	3
CD14_Mono	ENSG00000121966	2:136134531:T:C	27	9	0.110086	0.0187924	4.68454e-09	3	3	3	2	2	2	2	2	2	2	2	3	2	2	3	2	2	3	2	3	2		1	3	2	2	2	2	3
CD14_Mono	ENSG00000121989	2:147991050:CT:C	28	19	0.0852431	0.0174592	1.04797e-06	3	3	3	3	3	2	3	3	2	2	4	3	3	2	3	3	2	4	3	3	2		3	4	3	2	2	2	4
CD14_Mono	ENSG00000122085	2:241104150:C:CA	28	16	0.050894	0.00978182	1.96185e-07	3	3	3	2	3	2	3	3	3	2	3	3	3	2	3	2	2	3	3	3	2		3	2	2	2	2	2	3
CD14_Mono	ENSG00000123607	2:166019912:C:CT	28	10	-0.0343962	0.00913263	0.000165683	3	3	2	2	3	2	2	2	2	2	2	3	3	2	3	2	2	3	2	3	2		3	2	2	2	2	2	3
CD14_Mono	ENSG00000123609	2:151308340:T:C	28	23	-0.0455124	0.00771657	3.67915e-09	3	3	3	3	3	2	3	3	3	4	3	3	3	2	3	3	3	3	3	3	3		3	3	3	2	2	2	4
CD14_Mono	ENSG00000123636	2:159606922:A:AT	28	17	-0.0714784	0.00852381	5.04109e-17	3	5	3	3	3	2	3	3	2	2	3	3	5	2	3	3	2	4	3	3	2		5	2	2	2	2	2	5
CD14_Mono	ENSG00000123992	2:219410770:G:T	28	14	-0.241971	0.0378254	1.5842e-10	4	4	4	2	4	2	2	4	2	2	4	4	3	2	4	2	2	3	4	3	2		2	3	2	2	2	2	4
CD14_Mono	ENSG00000124019	2:224356810:T:A	8	1	0.248226	0.0597065	3.2185e-05	1	1	1	1	1	2	1	1	1	2	1	1	1	1	1	1	2	1	1	1	1		1	2	1	2	2	2	2
CD14_Mono	ENSG00000124356	2:73829437:A:G	28	6	0.0672508	0.00831715	6.17592e-16	3	2	2	2	3	2	2	2	2	2	3	2	2	2	3	2	2	2	2	2	2		5	2	2	2	2	2	5	0.1348
CD14_Mono	ENSG00000124357	2:71065534:C:T	28	15	-0.160859	0.0105122	7.41165e-53	3	3	3	2	3	2	2	2	2	2	3	3	2	2	3	2	2	4	4	4	2		3	3	3	3	2	2	4
CD14_Mono	ENSG00000124370	2:71124703:T:TA	28	14	0.056675	0.0113042	5.34122e-07	3	4	3	3	3	2	2	2	2	2	3	4	2	2	3	3	2	4	3	3	2		3	2	2	2	2	2	4
CD14_Mono	ENSG00000124380	2:69863111:G:A	28	16	0.0589609	0.0104031	1.44773e-08	3	4	4	4	2	2	3	4	2	2	3	4	4	2	3	2	2	4	3	3	2		3	3	2	2	2	2	4
CD14_Mono	ENSG00000124383	2:71137615:C:T	28	16	-0.0731058	0.0108289	1.4683e-11	4	4	3	4	2	2	3	3	2	2	3	4	3	2	4	3	2	4	3	4	2		2	3	2	2	2	2	4
CD14_Mono	ENSG00000124831	2:237684922:G:GA	28	16	-0.042468	0.0081688	2.0057e-07	2	3	2	3	2	2	3	3	2	2	3	3	2	2	3	3	3	3	3	3	2		3	3	3	2	2	2	3
CD14_Mono	ENSG00000125611	2:112654964:ATT:A	28	11	-0.0340986	0.00838425	4.76252e-05	3	3	2	2	2	2	2	3	2	2	3	3	3	2	3	2	2	3	3	3	2		2	2	2	2	2	2	3
CD14_Mono	ENSG00000125618	2:113235808:C:G	17	13	-0.779539	0.0422167	3.93608e-76	1	1	1	1	1	2	1	1	3	1	1	3	1	3	1	3	3	3	3	3	2		3	3	3	2	3	2	3
CD14_Mono	ENSG00000125629	2:118118540:G:T	28	14	-0.0881306	0.0171187	2.62976e-07	3	3	3	2	2	2	3	3	2	2	3	4	2	2	3	3	2	3	3	3	2		2	2	3	2	2	2	4
CD14_Mono	ENSG00000125630	2:112582509:A:ATT	28	17	0.161787	0.0225761	7.70491e-13	3	4	3	3	3	2	3	3	2	2	3	3	3	2	3	3	2	3	3	3	2		2	3	2	2	2	2	4
CD14_Mono	ENSG00000125633	2:118062279:G:T	28	7	-0.0361051	0.00810923	8.49369e-06	3	3	2	2	3	2	2	2	2	2	3	2	2	2	2	2	3	2	2	2	2		3	2	2	2	2	2	3
CD14_Mono	ENSG00000125637	2:113185893:A:G	28	21	0.115739	0.0102714	1.8859e-29	4	4	4	4	4	2	4	4	4	2	4	4	4	2	4	4	4	4	4	4	2		4	4	4	2	2	2	4
CD14_Mono	ENSG00000127824	2:219362810:TGA:T	28	4	-0.222221	0.0503373	1.0118e-05	2	2	3	3	2	2	2	2	2	2	2	2	2	2	3	2	2	2	2	2	2		2	2	2	2	2	2	3
CD14_Mono	ENSG00000127837	2:218324997:CTTTTTTT:C	28	3	0.031215	0.0074542	2.81958e-05	2	2	3	2	2	2	2	2	2	2	2	2	2	2	2	2	2	2	2	2	2		3	2	2	2	2	2	3
CD14_Mono	ENSG00000127838	2:218322644:T:C	28	3	0.124926	0.00826974	1.4684e-51	2	2	2	2	2	2	2	2	2	2	2	2	2	2	2	2	2	2	2	3	2		4	2	2	2	2	2	4
CD14_Mono	ENSG00000128654	2:176264002:G:T	28	10	0.130265	0.0237408	4.08901e-08	3	3	3	2	3	2	2	3	2	2	3	2	2	2	3	2	2	3	2	2	2		3	2	2	2	2	2	3
CD14_Mono	ENSG00000128699	2:189671085:C:CA	28	6	0.0402585	0.00711582	1.53501e-08	5	5	5	2	5	2	2	2	2	2	5	2	2	2	2	2	2	2	2	2	2		2	2	2	2	2	2	5
CD14_Mono	ENSG00000128708	2:171974442:T:C	28	2	0.061767	0.00926695	2.64137e-11	2	2	2	2	2	2	2	2	2	2	2	2	2	2	2	2	2	2	2	2	2		3	2	2	2	2	2	3
CD14_Mono	ENSG00000130147	2:235072801:C:CAAAAAAA	9	2	0.430261	0.0936562	4.3474e-06	1	1	1	1	1	1	1	1	2	2	1	1	1	1	1	3	1	1	1	1	1		1	2	2	2	2	2	3
CD14_Mono	ENSG00000130414	2:239959200:ACACAGGGGATGATCAGAG:A	28	21	-0.103408	0.00774623	1.19413e-40	4	4	3	4	3	4	4	3	2	2	4	3	3	2	4	4	2	4	4	3	2		4	4	2	4	4	2	4
CD14_Mono	ENSG00000132305	2:86195673:A:AGCT	28	27	-0.109693	0.00702063	4.96434e-55	4	4	4	4	4	3	3	3	3	2	3	4	4	3	4	3	3	3	4	3	3		4	3	3	5	3	3	5
CD14_Mono	ENSG00000132330	2:238141392:C:T	28	11	0.0589649	0.0126294	3.02848e-06	3	3	2	3	2	2	3	2	2	2	3	3	3	2	3	2	2	3	3	2	2		2	2	2	2	2	2	3
CD14_Mono	ENSG00000134308	2:9726192:T:TAATA	28	14	0.0554466	0.0132274	2.76756e-05	3	3	3	3	3	2	3	2	2	2	3	2	3	2	4	3	2	3	3	3	2		2	2	2	2	2	2	4
CD14_Mono	ENSG00000134313	2:8699418:GGTGTGT:G	28	12	-0.0326122	0.00728708	7.62898e-06	3	3	2	2	2	2	2	3	2	2	3	3	3	2	3	2	2	3	3	3	2		3	2	2	2	2	2	3
CD14_Mono	ENSG00000134318	2:11170592:C:CT	28	11	0.0305847	0.00829822	0.000228079	3	3	2	2	2	2	2	2	2	2	3	2	2	2	3	3	2	3	3	3	2		3	3	2	2	2	2	3
CD14_Mono	ENSG00000134324	2:11784824:T:C	28	16	0.035716	0.00978932	0.000263811	3	3	3	3	3	2	3	4	2	2	3	3	3	2	3	3	2	4	2	3	2		3	2	2	2	2	2	4
CD14_Mono	ENSG00000134330	2:9495711:C:CAA	28	9	-0.0399526	0.00780822	3.10855e-07	3	3	2	2	2	2	2	3	2	2	3	2	3	2	2	2	2	3	2	3	2		3	2	2	2	2	2	3
CD14_Mono	ENSG00000135617	2:73194675:CT:C	28	6	-0.0769467	0.0163056	2.3695e-06	2	2	2	2	2	2	2	2	2	2	3	2	2	2	4	2	2	2	3	3	2		2	3	2	2	2	2	4
CD14_Mono	ENSG00000135637	2:74483364:C:T	28	8	-0.11447	0.0287051	6.66936e-05	3	3	2	4	2	2	2	2	2	2	3	3	2	2	3	2	2	3	2	2	2		2	2	2	2	2	2	4	0.0346
CD14_Mono	ENSG00000135905	2:224882733:C:T	28	23	0.203313	0.0140283	1.34051e-47	3	3	3	3	3	3	3	3	3	2	3	3	3	2	3	3	3	3	3	3	2		3	3	3	3	2	2	3
CD14_Mono	ENSG00000135912	2:218764637:CTTTTT:C	28	12	0.0499421	0.010595	2.43198e-06	3	3	2	2	2	2	2	2	2	2	3	3	3	2	3	2	2	3	3	3	2		3	4	2	2	2	2	4
CD14_Mono	ENSG00000135913	2:218645597:C:T	28	20	-0.183576	0.0160547	2.81399e-30	3	3	4	3	4	2	4	3	3	2	3	4	3	2	3	3	3	4	4	3	2		3	4	2	2	2	2	4
CD14_Mono	ENSG00000135916	2:230885682:G:A	26	18	-0.310906	0.0517433	1.87107e-09	3	3	3	3	3	2	2	3	2	3	3	3	3	2	1	2	2	3	3	3	2		1	3	3	3	3	2	3
CD14_Mono	ENSG00000135926	2:218232546:AT:A	28	14	0.0325809	0.0084685	0.000119425	3	3	3	3	3	2	3	3	2	2	3	3	3	2	3	3	2	2	2	2	2		3	2	2	2	2	2	3
CD14_Mono	ENSG00000135929	2:218802740:T:A	3	3	0.366154	0.0210374	7.57309e-68	1	1	1	1	1	1	1	1	1	1	1	1	1	1	1	1	1	1	1	1	1		3	3	1	1	1	1	3
CD14_Mono	ENSG00000135930	2:232559396:A:G	28	19	-0.0656012	0.00672719	1.81484e-22	4	4	3	4	4	2	4	4	2	2	3	4	3	2	3	2	2	4	4	3	2		4	4	4	2	3	2	4
CD14_Mono	ENSG00000135932	2:230766974:A:G	28	18	0.036575	0.00727552	4.97882e-07	3	3	3	3	3	2	3	3	2	2	3	3	3	2	3	3	2	3	3	3	2		3	2	2	2	3	2	3
CD14_Mono	ENSG00000135945	2:99338922:G:GTGTA	28	6	0.0470458	0.00643857	2.7342e-13	3	2	2	3	2	2	2	2	2	2	3	2	2	2	3	2	3	2	2	2	2		2	2	2	2	2	2	3
CD14_Mono	ENSG00000135951	2:99141557:G:GCGCAGGCGCACGCCCA	28	24	0.420808	0.0236912	1.38633e-70	4	4	4	4	4	2	4	4	4	2	4	4	4	2	4	4	4	4	4	4	3		4	4	4	4	4	2	4
CD14_Mono	ENSG00000135953	2:102697289:G:A	28	2	-0.0969553	0.0224092	1.51446e-05	2	3	2	2	2	2	2	2	2	2	2	2	2	2	2	2	2	2	2	2	2		2	2	2	2	2	2	3
CD14_Mono	ENSG00000135956	2:96165617:G:A	28	17	0.0490816	0.006838	7.08568e-13	4	4	3	4	4	2	4	3	2	2	4	4	4	2	4	2	2	4	4	4	2		4	4	2	2	2	2	4
CD14_Mono	ENSG00000135966	2:105280129:T:G	28	6	0.156886	0.0383818	4.36052e-05	3	3	2	2	3	2	2	2	2	2	2	3	3	2	2	2	2	2	2	2	2		2	2	2	2	2	2	3
CD14_Mono	ENSG00000135968	2:108505748:T:A	28	24	0.217993	0.00991145	3.28555e-107	3	3	3	3	3	2	3	3	3	3	3	3	3	3	3	3	3	3	3	3	3		3	4	2	2	4	2	4
CD14_Mono	ENSG00000135972	2:105106194:TATAATA:T	28	16	-0.055115	0.0125783	1.17725e-05	3	3	3	3	3	2	2	3	2	2	3	3	3	2	3	2	3	3	3	3	2		3	2	2	2	2	2	3
CD14_Mono	ENSG00000135974	2:105299254:C:T	28	8	0.0776177	0.012977	2.2152e-09	3	3	2	2	3	2	2	2	2	2	4	3	2	2	4	2	2	3	2	2	2		2	2	2	2	2	2	4
CD14_Mono	ENSG00000135976	2:97113750:GC:G	28	27	0.315151	0.0199295	2.51901e-56	3	3	3	3	3	3	3	3	3	2	3	3	3	3	3	3	3	3	3	3	3		4	4	4	3	3	3	4
CD14_Mono	ENSG00000135999	2:148639352:A:G	28	5	0.0390247	0.00864037	6.28548e-06	3	2	2	2	2	2	2	2	2	2	3	2	2	2	2	2	2	2	2	2	2		4	4	2	2	2	2	4
CD14_Mono	ENSG00000136002	2:130985017:A:C	2	1	-0.502673	0.0381215	1.05523e-39	1	1	1	1	1	1	1	1	1	1	1	1	1	1	1	1	1	1	1	1	1		1	1	2	1	1	1	2
CD14_Mono	ENSG00000136536	2:159776717:TTTTTTG:T	28	15	-0.0607293	0.00649813	9.13267e-21	4	4	3	3	2	2	3	3	2	2	3	3	2	2	3	2	2	3	3	3	2		4	3	2	2	2	2	4
CD14_Mono	ENSG00000136682	2:113471651:G:A	28	23	-0.160427	0.0152425	6.62847e-26	4	3	3	3	4	2	4	3	3	2	3	3	4	2	3	3	3	4	3	3	4		4	3	4	2	3	2	4
CD14_Mono	ENSG00000136699	2:130226481:T:C	28	11	0.0513546	0.0132637	0.000108032	3	3	2	2	3	2	2	3	2	2	3	3	2	2	4	2	2	3	3	3	2		2	2	2	2	2	2	4
CD14_Mono	ENSG00000136709	2:127806210:CT:C	28	6	-0.0640767	0.00800118	1.16208e-15	3	2	2	2	2	2	2	3	2	2	3	2	2	2	2	2	2	3	2	2	2		3	2	2	2	2	2	3
CD14_Mono	ENSG00000136710	2:130325791:C:CAAA	28	12	0.0476435	0.0113533	2.71143e-05	4	4	2	3	2	2	2	3	2	2	4	3	4	2	4	3	2	3	3	2	2		2	2	2	2	2	2	4
CD14_Mono	ENSG00000136717	2:127105970:A:G	28	22	0.815135	0.0423668	1.71408e-82	3	3	3	3	3	2	3	3	3	2	3	3	3	2	3	3	3	3	3	3	3		3	3	3	2	2	2	3
CD14_Mono	ENSG00000136718	2:130339674:G:A	28	14	0.0936569	0.0104355	2.83733e-19	4	4	4	3	2	2	2	3	2	2	4	3	3	2	4	2	2	3	4	2	2		4	4	2	2	2	2	4
CD14_Mono	ENSG00000136720	2:128318813:C:A	28	17	0.0936894	0.0139789	2.0532e-11	4	3	3	4	4	2	3	4	2	2	3	3	3	2	3	3	2	4	3	3	2		3	2	2	2	2	2	4	0.1336
CD14_Mono	ENSG00000136731	2:128169048:TAA:T	28	9	0.0479964	0.0118947	5.45765e-05	3	3	3	2	2	2	3	2	2	2	3	3	2	2	3	2	2	2	2	2	2		3	2	2	2	2	2	3
CD14_Mono	ENSG00000136732	2:126789526:G:T	28	20	0.0992795	0.0117408	2.76919e-17	3	3	3	3	3	2	3	3	2	2	3	3	3	2	3	3	2	3	3	3	3		3	3	3	2	2	2	3
CD14_Mono	ENSG00000138018	2:26492641:T:C	28	9	0.0306713	0.00985616	0.00185892	3	3	2	2	2	2	2	2	2	2	3	2	2	2	3	3	2	3	3	2	2		3	2	2	2	2	2	3
CD14_Mono	ENSG00000138029	2:26332884:A:G	28	15	-0.0517712	0.00994455	1.92963e-07	3	3	3	3	3	2	3	3	2	2	3	3	3	2	3	3	2	3	3	2	2		2	2	2	2	2	2	3
CD14_Mono	ENSG00000138030	2:27090014:A:G	26	17	-0.314904	0.0259034	5.27509e-34	4	4	4	5	4	2	3	3	3	2	4	4	4	2	4	3	2	1	1	3	2		4	4	2	2	2	2	5
CD14_Mono	ENSG00000138031	2:24877298:C:G	28	15	0.211309	0.0176423	4.66659e-33	5	5	5	3	3	2	2	2	2	2	5	3	5	2	2	3	2	3	5	5	5		3	2	2	2	2	2	5
CD14_Mono	ENSG00000138035	2:55699680:A:T	28	13	-0.0869055	0.0161686	7.66061e-08	3	3	3	3	2	2	3	5	2	2	3	2	2	2	3	2	2	3	2	3	2		3	4	2	2	2	2	5
CD14_Mono	ENSG00000138036	2:43741255:G:C	28	17	-0.347149	0.0684159	3.89323e-07	4	4	4	2	2	2	3	3	2	2	4	4	3	2	4	3	2	3	3	4	2		3	4	3	2	2	2	4
CD14_Mono	ENSG00000138050	2:39777109:C:T	28	10	0.0646001	0.0109277	3.38823e-09	3	3	2	2	2	2	2	2	2	2	4	3	2	2	4	2	2	4	4	4	2		4	2	2	2	2	2	4
CD14_Mono	ENSG00000138061	2:38186939:G:A	4	2	-0.263956	0.0390543	1.39256e-11	1	1	1	1	1	1	1	1	1	1	1	1	1	1	1	1	1	1	1	1	1		3	2	1	1	2	1	3
CD14_Mono	ENSG00000138071	2:65253151:C:T	28	19	-0.0321656	0.00560127	9.32649e-09	4	4	4	3	4	2	4	4	2	2	4	4	4	2	3	3	2	4	4	4	2		4	4	3	2	2	2	4
CD14_Mono	ENSG00000138078	2:44410247:ATTTTTTTTTT:A	28	5	-0.184116	0.0464479	7.37301e-05	2	2	2	2	2	2	2	2	2	2	2	2	3	2	3	2	2	3	3	2	2		2	2	2	2	2	2	3
CD14_Mono	ENSG00000138079	2:44366790:C:T	28	16	0.15556	0.0250941	5.67964e-10	3	3	3	3	3	2	3	3	2	2	3	3	3	2	3	3	2	3	3	3	2		2	2	2	2	2	2	3
CD14_Mono	ENSG00000138085	2:27302793:A:G	28	11	0.0312814	0.00915083	0.000629849	3	3	4	2	3	2	3	2	2	2	3	3	3	2	3	2	2	2	2	2	2		3	2	2	2	2	2	4
CD14_Mono	ENSG00000138101	2:25640563:C:A	28	17	-0.0948548	0.0126922	7.80898e-14	3	3	3	3	3	2	3	3	2	2	3	3	3	2	3	3	2	3	3	3	2		3	2	2	2	2	2	3
CD14_Mono	ENSG00000138363	2:215312084:T:G	28	16	0.312486	0.0156101	3.81947e-89	3	3	3	3	5	2	2	3	2	2	3	3	3	2	3	3	2	3	2	3	2		4	3	2	2	2	2	5	0.443
CD14_Mono	ENSG00000138376	2:214808940:C:T	28	18	0.167162	0.0128864	1.76241e-38	4	4	3	3	3	2	3	4	2	2	4	4	3	2	4	3	2	4	3	3	2		4	4	2	2	2	2	4
CD14_Mono	ENSG00000138378	2:191165320:A:AACTCTCGGAGCG	28	18	0.115555	0.0285042	5.03576e-05	3	3	3	2	3	2	3	3	2	2	3	3	3	2	3	3	2	3	3	3	2		3	3	3	2	2	2	3
CD14_Mono	ENSG00000138380	2:202889082:A:C	28	12	-0.204798	0.0541341	0.000154853	3	3	2	2	3	2	2	2	2	2	3	3	3	2	3	3	2	3	3	3	2		2	2	2	2	2	2	3
CD14_Mono	ENSG00000138381	2:189653737:C:A	28	18	0.0891658	0.0137291	8.32188e-11	4	4	4	4	4	2	4	4	4	2	4	3	4	2	4	3	2	4	4	3	2		4	2	2	2	2	2	4
CD14_Mono	ENSG00000138386	2:190643285:G:T	28	12	-0.0564848	0.0127895	1.00317e-05	3	3	3	3	2	2	3	2	2	2	3	3	3	2	3	2	2	3	2	3	2		2	2	2	2	2	2	3
CD14_Mono	ENSG00000138398	2:169678359:A:G	28	22	-0.127987	0.0087416	1.53501e-48	3	3	4	3	4	2	3	3	2	2	3	3	3	2	3	4	4	3	3	3	3		3	3	3	2	3	2	4
CD14_Mono	ENSG00000138399	2:169621734:A:ATT	28	19	0.113469	0.0193959	4.91022e-09	3	3	3	3	3	2	3	3	3	2	3	3	3	2	3	3	2	3	3	3	2		3	4	2	2	2	2	4
CD14_Mono	ENSG00000138411	2:196249446:C:T	28	12	0.119291	0.0183481	7.94959e-11	3	4	2	2	3	3	3	2	2	2	4	4	2	2	4	2	2	4	2	2	2		3	2	2	3	2	2	4
CD14_Mono	ENSG00000138430	2:174258194:C:T	28	15	-0.0353125	0.00578455	1.03039e-09	3	3	3	2	3	2	3	3	2	2	3	4	3	2	3	2	2	3	3	3	2		3	2	2	2	2	2	4
CD14_Mono	ENSG00000138443	2:203545552:C:CA	28	3	0.0892343	0.023444	0.000141073	2	3	2	2	2	2	2	2	2	2	2	2	2	2	2	2	2	2	2	2	2		2	2	3	2	2	2	3
CD14_Mono	ENSG00000138449	2:189576560:C:T	14	6	0.100619	0.0174967	8.88541e-09	3	3	3	1	4	2	1	1	1	2	1	2	2	1	1	1	1	1	1	1	1		1	3	2	2	2	2	4
CD14_Mono	ENSG00000142330	2:240600693:A:G	28	14	-0.0755788	0.0169655	8.39482e-06	3	3	3	3	3	2	2	4	2	2	3	3	3	2	3	2	2	3	2	3	2		3	2	2	2	2	2	4
CD14_Mono	ENSG00000143727	2:272051:C:T	28	18	0.11336	0.0155881	3.53624e-13	4	4	4	4	3	2	4	3	2	2	4	4	3	2	4	3	2	3	3	4	2		3	4	2	2	2	2	4
CD14_Mono	ENSG00000143797	2:8954776:T:G	17	5	-0.11773	0.0269528	1.25392e-05	3	1	2	2	1	2	2	1	1	2	1	1	3	2	2	3	2	1	1	1	1		2	3	1	2	2	2	3
CD14_Mono	ENSG00000143882	2:10782829:CAAAAAAAAAA:C	24	9	-0.165237	0.0396846	3.13055e-05	3	1	3	2	1	2	3	2	1	2	3	1	2	2	3	2	2	3	3	3	2		2	2	2	2	2	2	3
CD14_Mono	ENSG00000143889	2:38652825:C:G	27	16	-0.0600506	0.0150644	6.71233e-05	3	3	3	3	3	2	3	3	3	2	3	3	3	2	3	3	2	3	2	1	2		3	2	2	2	2	2	3
CD14_Mono	ENSG00000143919	2:44362007:G:A	28	14	0.154032	0.0213942	6.03442e-13	4	4	3	3	4	2	2	2	2	2	3	4	3	2	3	2	2	3	4	4	2		3	2	2	2	2	2	4	0.0797
CD14_Mono	ENSG00000143933	2:47086379:T:C	28	15	-0.0590293	0.0124236	2.02029e-06	3	3	3	3	3	2	2	2	2	2	3	3	3	2	3	3	2	3	3	3	2		4	2	2	2	2	2	4
CD14_Mono	ENSG00000143951	2:63350976:T:TTTA	28	8	0.0362188	0.00865008	2.82542e-05	2	2	2	2	2	2	2	3	2	2	2	3	2	2	3	2	2	4	3	2	2		3	3	2	2	2	2	4
CD14_Mono	ENSG00000143971	2:67397667:C:G	28	8	0.261441	0.0591619	9.91245e-06	4	3	4	2	2	2	2	2	2	2	3	2	2	2	4	2	2	3	2	3	2		2	2	2	2	2	2	4	0.08695
CD14_Mono	ENSG00000143995	2:66431613:TGG:T	11	2	0.252766	0.0453421	2.48037e-08	1	1	1	1	1	1	1	1	1	2	1	1	1	2	3	2	2	1	1	1	1		1	2	2	2	2	2	3
CD14_Mono	ENSG00000144026	2:95235517:A:G	28	17	0.160647	0.0169028	2.0167e-21	4	3	3	3	2	2	3	3	3	2	3	3	3	2	3	2	2	4	4	4	2		4	3	2	2	2	2	4
CD14_Mono	ENSG00000144028	2:96369999:G:A	28	7	0.0324367	0.00847246	0.000128932	3	2	2	3	2	2	2	2	2	2	3	2	3	2	3	2	2	2	2	2	2		3	2	2	2	2	2	3
CD14_Mono	ENSG00000144034	2:73727528:A:T	28	6	0.0732184	0.00939474	6.51509e-15	3	4	2	2	2	2	2	2	2	2	2	3	2	2	2	2	2	2	2	2	2		2	4	4	2	2	2	4
CD14_Mono	ENSG00000144036	2:72097470:C:T	28	12	-0.132266	0.0362185	0.000260308	3	3	3	2	3	2	3	2	2	2	3	3	2	2	3	2	2	3	3	3	2		2	2	2	2	2	2	3
CD14_Mono	ENSG00000144040	2:72974894:C:T	28	1	-0.0718088	0.0140017	2.9196e-07	2	2	2	2	2	2	2	2	2	2	2	2	2	2	2	2	2	2	2	2	2		2	2	2	2	2	2	2
CD14_Mono	ENSG00000144043	2:71024227:T:C	28	5	0.0496386	0.0120482	3.78863e-05	2	3	2	2	2	2	2	2	2	2	2	3	2	2	3	2	2	2	2	3	2		2	2	2	2	2	2	3
CD14_Mono	ENSG00000144048	2:73866593:A:G	28	5	0.17773	0.0474033	0.000177322	2	3	2	3	2	2	2	2	2	2	3	2	2	2	2	2	2	2	3	2	2		2	2	2	2	2	2	3
CD14_Mono	ENSG00000144118	2:120298772:A:G	28	5	-0.0364683	0.00898252	4.90907e-05	3	3	2	2	2	2	2	2	2	2	2	2	2	2	2	2	2	3	2	2	2		2	3	2	2	2	2	3
CD14_Mono	ENSG00000144134	2:113638595:C:T	28	19	-0.162907	0.017329	5.41361e-21	3	4	3	3	3	2	3	3	2	2	3	3	3	2	3	4	2	3	3	3	3		3	4	2	2	2	2	4
CD14_Mono	ENSG00000144136	2:112709756:T:C	28	16	-0.0815501	0.0128864	2.47752e-10	3	3	3	3	2	2	3	3	2	2	3	3	3	2	3	3	2	3	2	5	2		3	3	2	2	2	2	5
CD14_Mono	ENSG00000144182	2:99238559:ATTATTTT:A	28	17	0.130653	0.0172822	4.03183e-14	3	3	3	3	3	2	3	3	2	2	3	3	3	2	3	3	2	3	3	3	2		3	2	2	2	2	2	3
CD14_Mono	ENSG00000144214	2:99250414:G:A	27	10	0.160877	0.0274536	4.62983e-09	3	3	2	2	2	2	3	2	2	2	3	4	3	2	3	2	2	3	2	3	2		1	2	2	2	2	2	4
CD14_Mono	ENSG00000144218	2:100149791:A:C	27	20	-0.175353	0.0225239	6.95922e-15	3	3	3	2	3	2	3	1	3	2	3	3	3	2	4	3	2	5	3	3	2		3	3	3	3	3	2	5
CD14_Mono	ENSG00000144224	2:135747348:CAAAA:C	28	6	-0.0311407	0.00594892	1.65262e-07	2	3	2	2	2	2	2	2	2	2	3	2	2	2	2	2	2	2	2	2	2		3	3	4	2	2	2	4
CD14_Mono	ENSG00000144233	2:127893890:CT:C	28	6	0.0583752	0.0146085	6.44277e-05	3	3	2	2	2	2	2	2	2	2	3	2	2	2	3	2	2	3	2	2	2		2	2	2	2	2	2	3
CD14_Mono	ENSG00000144283	2:158526805:A:G	28	11	0.0509445	0.0103267	8.0866e-07	3	3	3	2	3	2	2	2	2	2	2	3	3	2	3	3	2	3	2	2	2		3	2	2	2	2	2	3
CD14_Mono	ENSG00000144320	2:176045337:CAA:C	28	21	0.0501425	0.00971348	2.44123e-07	3	3	3	3	3	3	3	3	3	2	3	3	3	3	3	3	3	3	3	3	2		3	2	2	2	2	2	3
CD14_Mono	ENSG00000144354	2:173263158:C:T	19	5	-0.276781	0.0544035	3.62695e-07	3	1	2	2	3	2	1	1	2	2	3	1	3	2	1	2	2	1	1	2	2		1	2	1	2	2	2	3
CD14_Mono	ENSG00000144357	2:169866150:CAAAAAAAAAAAA:C	28	17	-0.0247105	0.00532599	3.49075e-06	3	3	3	2	3	2	2	3	2	2	3	2	3	2	4	3	2	4	3	3	4		3	3	3	2	2	2	4
CD14_Mono	ENSG00000144369	2:186812180:G:T	13	5	0.267712	0.0528848	4.14507e-07	1	1	1	3	1	2	1	1	1	2	1	1	1	2	1	3	2	1	1	1	1		2	3	3	2	2	2	3
CD14_Mono	ENSG00000144401	2:207708084:C:CTTTTTTTTTTTTT	28	10	-0.101776	0.0274304	0.000206985	3	3	3	2	2	2	2	2	2	2	2	3	3	2	3	2	2	3	2	3	3		2	2	2	2	2	2	3
CD14_Mono	ENSG00000144426	2:202964883:G:GTA	28	11	-0.0363947	0.00962454	0.000155918	3	3	3	2	2	2	2	3	2	2	3	2	3	2	3	2	2	3	2	3	2		3	2	2	2	2	2	3
CD14_Mono	ENSG00000144445	2:210072679:TG:T	28	10	0.0352187	0.00840864	2.80937e-05	3	3	3	3	2	2	3	2	2	2	3	2	2	2	3	3	2	2	2	4	2		2	2	2	2	2	2	4
CD14_Mono	ENSG00000144468	2:226875707:AG:A	28	16	-0.0526824	0.0127801	3.75238e-05	3	3	3	3	3	2	3	2	2	2	3	3	2	2	3	2	2	3	3	3	3		4	3	2	2	2	2	4
CD14_Mono	ENSG00000144504	2:240521955:T:A	28	24	0.207727	0.0138583	8.61707e-51	4	4	4	4	4	2	4	4	4	4	4	4	4	2	4	4	4	4	4	4	2		4	4	4	3	4	2	4
CD14_Mono	ENSG00000144567	2:219186613:T:C	28	9	-0.113257	0.00923496	1.41515e-34	3	3	3	3	2	2	5	2	2	2	3	2	2	2	3	2	2	2	2	2	2		3	2	2	2	2	2	5
CD14_Mono	ENSG00000144579	2:218365039:A:G	28	3	-0.0743358	0.0108302	6.70772e-12	2	2	2	2	2	2	2	2	2	2	2	2	2	2	3	2	2	2	2	2	2		4	2	2	2	2	2	4
CD14_Mono	ENSG00000144589	2:219597759:G:A	28	1	-0.116785	0.0266093	1.13926e-05	2	2	2	2	2	2	2	2	2	2	2	2	2	2	2	2	2	2	2	2	2		2	2	2	2	2	2	2	0.02435
CD14_Mono	ENSG00000150938	2:36473437:C:G	28	19	0.165564	0.0220317	5.70055e-14	3	3	3	3	3	2	3	3	2	2	3	3	3	2	3	3	2	3	3	3	2		3	3	3	2	2	2	3
CD14_Mono	ENSG00000151353	2:668618:T:C	28	20	0.149479	0.0147243	3.25043e-24	3	3	3	3	3	3	3	3	2	2	3	3	3	2	3	3	2	3	3	3	3		4	3	2	2	2	2	4
CD14_Mono	ENSG00000151665	2:46613043:A:AATATAT	28	13	-0.0435732	0.00968506	6.8269e-06	3	3	2	2	3	2	4	2	2	2	3	3	2	2	3	3	2	3	3	3	2		2	3	2	2	2	2	4
CD14_Mono	ENSG00000151687	2:189637355:T:C	28	17	0.0681826	0.0130644	1.79943e-07	3	3	4	4	3	2	3	3	2	2	4	3	3	2	3	2	3	3	3	3	2		3	2	2	2	2	2	4
CD14_Mono	ENSG00000151689	2:190358072:ATTTTT:A	28	17	0.122627	0.0143946	1.60993e-17	3	3	3	3	3	2	3	3	2	2	3	2	3	2	4	3	2	3	3	3	2		3	3	2	2	2	2	4
CD14_Mono	ENSG00000151690	2:190422396:T:A	28	20	-0.144065	0.0100987	3.57895e-46	3	3	3	3	3	2	3	3	2	2	3	3	3	2	3	3	2	3	3	4	3		4	4	4	2	2	2	4
CD14_Mono	ENSG00000151692	2:6917532:G:A	27	13	0.11977	0.0284079	2.48589e-05	3	3	3	2	3	2	3	3	2	2	3	3	3	2	3	2	2	1	3	2	2		2	3	2	2	2	2	3	0.00395
CD14_Mono	ENSG00000151693	2:9192136:G:T	8	5	-0.109725	0.0215178	3.41025e-07	1	1	1	1	1	1	1	1	1	1	1	1	1	1	1	1	2	1	1	1	1		3	3	3	2	3	2	3
CD14_Mono	ENSG00000151694	2:9455135:CT:C	28	13	-0.040038	0.0109713	0.000262916	2	2	2	2	2	2	3	3	2	2	3	2	2	2	3	3	2	3	3	3	3		3	3	2	2	3	2	3
CD14_Mono	ENSG00000152082	2:130166308:CAA:C	28	17	0.0434081	0.00867163	5.56431e-07	3	3	4	3	3	2	3	3	2	2	3	3	4	2	3	2	2	3	3	3	2		4	3	2	2	2	2	4
CD14_Mono	ENSG00000152127	2:134135401:G:A	28	21	0.0781632	0.0127362	8.40442e-10	3	3	3	3	2	2	3	3	2	3	3	3	3	2	3	3	3	3	3	3	3		4	3	3	2	2	2	4
CD14_Mono	ENSG00000152128	2:134648304:CCTCTT:C	25	17	-0.180884	0.0511966	0.000410672	3	3	3	3	3	2	3	3	1	2	3	1	3	3	3	3	3	3	3	3	2		1	2	2	2	2	2	3
CD14_Mono	ENSG00000152256	2:172541608:T:C	28	15	-0.12818	0.0114734	5.59722e-29	3	3	3	2	3	2	2	2	2	2	3	3	3	2	3	2	2	3	3	3	2		3	3	2	2	3	2	3
CD14_Mono	ENSG00000152291	2:85312627:G:A	28	15	0.195699	0.0287312	9.66721e-12	3	4	3	2	2	2	3	2	2	2	3	3	4	2	3	3	2	3	3	3	2		4	3	2	2	2	2	4
CD14_Mono	ENSG00000152689	2:33476343:C:T	28	17	-0.256077	0.0373305	6.89924e-12	3	4	3	2	3	2	3	3	2	2	3	4	3	2	4	2	2	2	4	2	3		4	4	2	3	2	3	4	-0.082
CD14_Mono	ENSG00000153094	2:111055508:A:C	28	11	0.0441045	0.0121326	0.000277758	3	3	3	2	2	2	2	2	2	2	3	3	2	2	3	2	2	2	3	3	2		3	2	3	2	2	2	3
CD14_Mono	ENSG00000153201	2:108791438:A:G	28	8	-0.044791	0.0107694	3.19537e-05	2	3	3	2	2	2	2	2	2	2	3	3	2	2	2	2	2	3	3	3	2		2	2	2	2	2	2	3
CD14_Mono	ENSG00000153208	2:111960517:A:G	9	3	-0.298692	0.0319953	1.00518e-20	1	1	1	1	1	2	1	1	1	2	1	1	1	1	1	3	1	1	1	1	2		3	2	1	1	2	2	3
CD14_Mono	ENSG00000153214	2:112059881:A:T	28	17	-0.169541	0.0120766	9.02141e-45	3	3	3	2	3	2	2	3	3	2	3	3	3	2	3	2	2	3	3	3	2		4	4	3	2	2	2	4
CD14_Mono	ENSG00000153250	2:160471691:G:GTATATATATATATA	28	12	0.0760453	0.0173324	1.14686e-05	3	3	3	3	3	2	3	2	2	2	3	3	3	2	3	2	2	3	2	2	2		2	2	2	2	2	2	3
CD14_Mono	ENSG00000153561	2:86680567:T:A	28	19	-0.0582477	0.00858715	1.176e-11	4	4	4	4	4	2	4	4	3	2	4	4	4	2	4	4	4	4	2	3	2		4	3	2	2	2	2	4
CD14_Mono	ENSG00000153574	2:88630218:T:G	28	21	0.0517538	0.011067	2.91951e-06	3	3	3	3	3	3	3	3	2	2	3	3	3	3	3	3	2	3	3	3	2		3	3	3	2	2	2	3
CD14_Mono	ENSG00000153827	2:229954542:C:CT	28	15	-0.0190163	0.00527792	0.000314572	3	3	3	3	2	2	3	3	2	2	3	3	3	2	3	2	2	3	4	3	2		3	2	2	2	2	2	4
CD14_Mono	ENSG00000154479	2:169633835:CCT:C	28	19	0.150872	0.0189954	1.98104e-15	3	3	3	3	3	2	3	3	3	2	3	3	3	2	3	3	2	3	3	3	2		3	3	2	2	2	2	3
CD14_Mono	ENSG00000154518	2:175190064:A:T	28	18	-0.103831	0.0114268	1.0212e-19	4	3	4	3	3	2	3	3	2	2	3	3	4	2	4	3	2	3	3	3	2		4	4	2	2	2	2	4
CD14_Mono	ENSG00000155368	2:119330068:A:G	28	11	-0.171597	0.0117712	3.89565e-48	2	2	2	2	2	2	2	2	2	2	3	2	2	2	3	2	2	4	4	4	2		4	4	4	2	4	4	4
CD14_Mono	ENSG00000155749	2:201376871:A:G	28	14	-0.0933432	0.0193866	1.47325e-06	4	3	3	3	3	2	2	3	2	2	3	4	4	2	3	2	2	3	2	3	2		3	2	2	2	2	2	4
CD14_Mono	ENSG00000157992	2:27396182:C:G	28	15	-0.0872581	0.027932	0.00178441	5	5	5	2	3	2	2	5	2	2	3	5	5	2	4	2	2	5	5	3	3		2	2	2	2	2	3	5
CD14_Mono	ENSG00000158158	2:96687988:G:A	28	10	-0.050989	0.0126489	5.55165e-05	3	3	3	2	2	2	2	2	2	2	3	2	3	2	3	2	2	3	2	3	2		3	2	2	2	2	2	3
CD14_Mono	ENSG00000158411	2:99151463:CAA:C	28	6	-0.0441455	0.0101217	1.29196e-05	3	3	2	2	2	2	2	2	2	2	2	2	2	2	2	2	2	2	4	2	2		3	2	3	2	2	2	4
CD14_Mono	ENSG00000158428	2:218363885:C:T	2	2	-0.234743	0.040005	4.41524e-09	1	1	1	1	1	1	1	1	1	1	1	1	1	1	1	1	1	1	1	1	1		4	1	1	1	1	1	4
CD14_Mono	ENSG00000158435	2:101339662:T:C	28	17	-0.0321078	0.0101958	0.00163753	3	3	3	3	2	2	3	3	2	2	3	3	3	2	3	3	2	3	3	3	2		3	2	3	2	2	2	3
CD14_Mono	ENSG00000158552	2:219197852:T:C	28	8	-0.0313147	0.00866177	0.000300027	3	3	2	2	2	2	2	3	2	2	3	2	3	2	3	2	2	2	2	2	2		3	2	2	2	2	2	3
CD14_Mono	ENSG00000162804	2:240953247:T:TA	28	18	-0.129037	0.0265185	1.13917e-06	3	3	3	3	3	2	3	3	3	2	3	3	3	2	3	3	2	3	3	3	2		3	2	2	2	2	2	3
CD14_Mono	ENSG00000162869	2:48515216:T:TTCTCTCTC	28	15	0.042574	0.010359	3.95915e-05	3	3	3	2	3	2	3	2	2	2	3	3	3	2	3	2	2	3	3	3	3		3	2	2	2	2	2	3
CD14_Mono	ENSG00000162881	2:42788762:G:A	3	2	0.0910395	0.0277246	0.00102452	1	1	1	1	1	1	1	1	1	1	1	1	1	1	1	1	1	1	1	1	1		1	3	1	1	2	1	3
CD14_Mono	ENSG00000162882	2:42788762:G:A	23	8	0.13195	0.0140827	7.27735e-21	1	3	2	2	1	2	2	3	2	1	5	2	3	2	1	1	2	3	2	3	2		2	3	2	2	2	2	5
CD14_Mono	ENSG00000162924	2:60863091:T:C	28	16	0.0512063	0.0087767	5.40002e-09	4	4	4	2	4	2	4	2	2	2	3	4	4	2	3	2	2	3	4	4	2		4	3	2	2	3	2	4
CD14_Mono	ENSG00000162927	2:61027338:C:CA	28	8	0.0770731	0.0174109	9.56746e-06	3	4	3	2	2	2	2	2	2	2	3	2	4	2	3	2	2	3	2	2	2		2	2	2	2	2	2	4
CD14_Mono	ENSG00000162971	2:199935719:AACAC:A	28	13	-0.0771648	0.0162855	2.1558e-06	4	3	2	2	2	2	3	3	2	2	4	2	3	2	3	2	3	3	3	4	2		3	2	2	2	2	2	4
CD14_Mono	ENSG00000162972	2:200050672:T:C	28	4	-0.0689387	0.0125758	4.20918e-08	2	2	2	2	2	2	2	2	2	2	2	2	2	2	3	2	2	3	2	2	2		3	2	2	2	2	2	3
CD14_Mono	ENSG00000162976	2:11162487:G:A	28	20	0.153831	0.0123399	1.14154e-35	4	4	4	4	4	2	4	4	2	2	4	4	4	2	4	4	4	4	4	4	4		4	3	2	2	2	2	4
CD14_Mono	ENSG00000162980	2:151916334:CTT:C	28	16	-0.034169	0.00647971	1.34038e-07	3	3	3	3	2	2	3	2	2	2	3	3	3	2	3	3	2	3	3	3	2		3	3	2	2	2	2	3
CD14_Mono	ENSG00000162994	2:55232237:T:G	28	22	0.753154	0.0305777	5.91069e-134	4	4	4	4	4	2	4	4	3	2	4	4	4	2	4	4	4	4	4	4	2		4	4	4	2	4	2	4	0.12895
CD14_Mono	ENSG00000163002	2:183121241:C:T	28	11	-0.114486	0.0242527	2.35213e-06	4	4	3	2	2	2	2	3	2	2	4	2	4	2	3	2	2	4	3	2	2		2	2	3	2	2	2	4
CD14_Mono	ENSG00000163013	2:73265486:A:T	28	3	-0.0596492	0.0139575	1.92308e-05	2	2	2	2	2	2	2	2	2	2	3	2	2	2	4	2	2	2	2	2	2		2	2	2	2	2	2	4
CD14_Mono	ENSG00000163072	2:168775111:A:G	13	3	0.461513	0.123924	0.00019596	1	4	1	1	1	3	1	1	2	1	1	2	1	2	1	1	2	1	1	1	2		1	2	2	2	2	2	4
CD14_Mono	ENSG00000163126	2:96765024:GTTTTTTTTTTTTTTTTTTTT:G	28	9	-0.139427	0.0388626	0.000333612	3	3	2	2	2	2	2	3	2	2	3	2	3	2	3	2	2	2	3	2	2		3	2	2	2	2	2	3
CD14_Mono	ENSG00000163162	2:101275687:C:T	28	11	0.0949157	0.0307985	0.0020573	3	3	3	2	2	2	2	2	2	2	3	3	3	2	3	2	2	3	2	3	2		3	2	2	2	2	2	3
CD14_Mono	ENSG00000163166	2:127567319:C:CA	28	8	-0.0767942	0.0155288	7.6033e-07	3	3	2	2	2	2	2	2	2	2	3	2	3	2	3	2	2	3	2	2	2		3	2	2	2	2	2	3
CD14_Mono	ENSG00000163171	2:37736950:G:C	28	15	-0.0688998	0.0136788	4.72977e-07	3	3	3	3	3	2	3	3	2	2	3	3	3	2	3	3	2	3	2	2	2		3	2	2	2	2	2	3
CD14_Mono	ENSG00000163214	2:38888401:G:A	28	16	0.04908	0.00840342	5.20508e-09	3	3	3	4	3	2	3	3	2	2	3	4	4	2	3	2	2	3	3	2	2		3	4	2	2	2	2	4
CD14_Mono	ENSG00000163219	2:68760880:AAT:A	28	17	-0.0618926	0.0105623	4.63517e-09	3	3	3	3	4	2	2	4	2	2	3	3	3	2	3	3	2	3	3	2	2		3	3	3	2	2	2	4
CD14_Mono	ENSG00000163249	2:207654738:T:A	28	8	0.0649208	0.0104274	4.78601e-10	3	3	2	2	2	2	2	2	2	2	2	2	3	2	2	2	2	3	3	2	2		3	3	2	2	2	2	3
CD14_Mono	ENSG00000163328	2:174572969:C:A	28	12	-0.143272	0.0398003	0.000318485	3	3	2	2	3	2	2	2	2	2	2	3	2	2	3	3	2	3	3	3	3		3	2	2	2	2	2	3
CD14_Mono	ENSG00000163466	2:218238590:CTTT:C	28	16	0.0446566	0.00452463	5.63523e-23	3	5	3	3	5	2	5	2	2	2	5	3	3	2	4	2	2	3	3	5	5		3	2	2	2	2	2	5
CD14_Mono	ENSG00000163510	2:180004430:C:T	28	6	0.0353328	0.00938971	0.000167939	3	3	2	2	2	2	2	2	2	2	2	2	3	2	2	2	2	2	2	2	2		4	3	2	2	2	2	4
CD14_Mono	ENSG00000163521	2:219243701:C:T	12	3	-0.588499	0.0357862	9.13111e-61	1	1	1	1	1	2	1	1	2	1	1	1	1	2	1	1	2	1	1	1	2		4	4	2	2	2	2	4
CD14_Mono	ENSG00000163596	2:202683093:C:T	28	19	-0.199682	0.0175261	4.51065e-30	3	3	3	3	3	2	3	2	3	2	3	3	3	2	3	3	2	3	4	3	2		4	4	2	2	3	2	4
CD14_Mono	ENSG00000163798	2:27752527:T:C	28	12	0.0310286	0.00936164	0.000918266	3	3	3	3	3	2	2	3	2	2	3	2	3	2	3	2	2	2	3	3	2		2	2	2	2	2	2	3
CD14_Mono	ENSG00000163803	2:28467982:A:C	24	12	0.089397	0.0141195	2.42837e-10	3	3	3	3	3	2	3	3	2	2	3	3	2	2	3	2	2	1	1	1	1		2	3	2	2	2	2	3
CD14_Mono	ENSG00000163806	2:28729614:CGTGT:C	28	13	0.0991829	0.025774	0.000119	4	3	3	2	2	2	2	3	2	2	3	3	3	2	3	2	3	3	2	2	2		4	3	2	2	2	2	4
CD14_Mono	ENSG00000163811	2:28968840:AC:A	28	5	-0.0440119	0.00880027	5.69729e-07	3	3	2	2	2	2	2	2	2	2	2	2	2	2	2	2	2	3	2	2	2		3	2	2	2	2	2	3
CD14_Mono	ENSG00000168385	2:241316356:G:GCCCGACAAACACTTAGAGCTTGTGTGGCCATCTTGTCTTT	28	28	0.237276	0.00988085	1.99845e-127	4	4	4	4	4	3	4	4	3	4	4	4	4	4	4	4	4	4	4	4	4		4	4	4	4	4	4	4
CD14_Mono	ENSG00000168395	2:241820738:A:G	28	19	0.0936932	0.0131915	1.22475e-12	3	3	3	3	3	2	3	3	2	2	3	3	3	2	3	3	2	3	3	3	2		3	3	2	2	3	2	3
CD14_Mono	ENSG00000168397	2:241666527:G:A	28	17	0.0774455	0.018884	4.11148e-05	3	3	3	3	3	2	3	3	2	2	3	3	3	2	3	3	2	3	3	3	3		2	2	2	2	2	2	3
CD14_Mono	ENSG00000168874	2:85710662:G:A	1	1	-0.743065	0.0372263	1.20935e-88	1	1	1	1	1	1	1	1	1	1	1	1	1	1	1	1	1	1	1	1	1		1	1	1	1	1	1	1
CD14_Mono	ENSG00000168887	2:85666215:C:CTGTGTGTG	28	3	0.0818867	0.0190688	1.75273e-05	2	2	2	2	2	2	2	2	2	2	3	2	2	2	3	2	2	2	2	2	2		2	2	2	2	2	2	3
CD14_Mono	ENSG00000168894	2:85666169:G:GGT	28	14	-0.0394388	0.0087448	6.48375e-06	3	3	2	2	2	2	3	3	3	2	3	3	2	2	3	3	2	3	3	2	2		3	3	2	2	2	2	3
CD14_Mono	ENSG00000168899	2:85577287:TAA:T	28	23	-0.107139	0.0173757	7.00091e-10	4	4	3	4	4	3	3	3	3	2	3	3	4	3	3	3	3	3	3	4	4		3	3	2	2	2	2	4
CD14_Mono	ENSG00000168918	2:233084545:G:A	28	17	0.081552	0.0107672	3.61586e-14	3	3	3	3	2	2	3	4	2	2	3	3	3	2	3	3	2	3	3	3	2		3	4	2	2	2	2	4
CD14_Mono	ENSG00000168955	2:227375415:C:G	1	1	-0.20661	0.0398896	2.22434e-07	1	1	1	1	1	1	1	1	1	1	1	1	1	1	1	1	1	1	1	1	1		1	1	1	1	1	1	1
CD14_Mono	ENSG00000168958	2:227340091:G:GGT	28	19	-0.0570067	0.00913478	4.35834e-10	4	4	3	3	3	2	3	4	2	2	3	3	3	2	4	3	2	3	3	3	3		3	3	2	2	2	2	4
CD14_Mono	ENSG00000169016	2:11414068:T:G	28	8	0.210916	0.0531677	7.27854e-05	3	3	2	2	2	2	3	2	2	2	3	3	2	2	3	2	2	3	2	2	2		2	2	2	2	2	2	3
CD14_Mono	ENSG00000169432	2:166377784:A:G	10	5	-0.531978	0.0378294	6.45271e-45	1	1	1	1	1	2	1	1	1	2	1	1	1	1	1	3	1	1	1	1	2		1	3	3	2	3	2	3
CD14_Mono	ENSG00000169599	2:69301726:C:T	28	13	0.054098	0.0154854	0.000476745	3	3	3	3	3	2	3	2	2	2	3	3	3	2	3	3	2	2	2	2	2		3	2	2	2	2	2	3
CD14_Mono	ENSG00000169621	2:68422076:G:A	28	11	0.197002	0.0542204	0.000279758	3	3	3	2	3	2	2	2	2	2	3	3	3	2	3	2	2	3	2	2	2		3	2	2	2	2	2	3
CD14_Mono	ENSG00000169629	2:112434559:G:A	28	27	-0.587333	0.0264611	3.74809e-109	3	3	3	3	3	3	3	3	3	3	3	3	3	3	3	4	3	3	3	3	3		3	4	3	3	4	2	4
CD14_Mono	ENSG00000169756	2:108694614:T:A	28	21	-0.102159	0.0205398	6.56861e-07	3	3	3	3	3	2	3	3	3	2	3	3	3	2	3	3	2	3	3	3	2		3	3	2	2	3	3	3
CD14_Mono	ENSG00000169967	2:127406691:CA:C	28	11	0.0370583	0.00754664	9.08116e-07	3	2	2	3	2	2	2	2	2	2	3	3	2	2	3	2	2	3	3	2	2		4	3	2	2	2	3	4
CD14_Mono	ENSG00000169994	2:127637923:C:T	9	4	-0.428099	0.0639646	2.19004e-11	1	1	1	1	1	1	1	1	2	1	1	1	1	1	1	1	1	3	3	1	1		3	2	2	2	1	2	3
CD14_Mono	ENSG00000170035	2:181046047:T:A	28	16	-0.0594113	0.00878518	1.3547e-11	4	3	3	3	4	2	3	3	2	2	3	4	3	2	4	3	2	3	2	2	2		3	4	2	2	2	2	4
CD14_Mono	ENSG00000170340	2:62317256:A:C	28	12	0.0579349	0.010887	1.02928e-07	3	3	2	2	3	2	3	3	2	2	3	3	3	2	3	3	2	2	2	2	2		2	2	2	2	3	2	3
CD14_Mono	ENSG00000170396	2:184633511:A:C	12	6	0.100283	0.015159	3.70529e-11	1	1	1	1	1	3	1	1	1	1	1	1	1	1	1	1	2	1	3	3	2		3	2	2	2	3	2	3
CD14_Mono	ENSG00000170634	2:53996986:C:T	28	21	-0.0630622	0.0146818	1.74495e-05	3	3	3	3	3	2	3	3	3	2	3	3	3	2	3	3	3	3	3	3	2		3	2	3	2	3	2	3
CD14_Mono	ENSG00000171055	2:36542354:T:G	28	16	0.0390133	0.0059324	4.82272e-11	3	3	3	3	3	2	2	3	2	2	3	3	3	2	3	2	2	3	3	3	2		3	3	2	2	2	2	3
CD14_Mono	ENSG00000171094	2:29213767:G:T	24	11	0.117206	0.0250495	2.88302e-06	3	3	3	3	2	2	3	2	2	2	3	3	3	2	3	2	2	1	1	2	2		3	2	1	2	2	1	3
CD14_Mono	ENSG00000171103	2:28800226:C:CTT	28	10	0.105446	0.0305402	0.000554985	3	3	3	2	2	2	3	3	2	2	3	3	3	2	3	2	2	2	2	2	2		2	2	2	2	2	2	3
CD14_Mono	ENSG00000171150	2:46679261:T:C	28	5	0.227813	0.0522293	1.29005e-05	2	2	2	2	2	2	2	2	2	2	2	2	2	2	3	2	2	3	3	3	2		2	2	2	2	2	2	3
CD14_Mono	ENSG00000171863	2:3579712:A:T	28	21	-0.0864089	0.0184328	2.76174e-06	3	3	3	3	3	2	3	4	3	2	3	3	3	2	4	3	2	4	3	4	3		4	4	3	2	2	2	4
CD14_Mono	ENSG00000172059	2:10022940:CAT:C	28	19	-0.0528022	0.0107555	9.13912e-07	3	3	3	3	3	2	3	3	2	2	3	3	3	2	3	3	3	3	3	3	2		3	2	3	2	2	2	3
CD14_Mono	ENSG00000172071	2:88632907:CT:C	28	10	-0.049375	0.0114572	1.63616e-05	3	3	3	2	2	2	2	3	2	2	3	3	3	2	3	2	2	2	2	3	2		2	2	2	2	2	2	3
CD14_Mono	ENSG00000172086	2:88028664:T:TC	28	13	0.0532318	0.0112219	2.09993e-06	3	3	2	2	3	2	4	2	2	2	3	3	3	2	3	3	2	3	4	2	2		3	2	2	2	2	2	4
CD14_Mono	ENSG00000172292	2:168364535:C:CATGTATATAT	28	18	-0.0727341	0.0145838	6.12208e-07	3	3	3	3	2	2	3	3	2	2	3	3	3	2	3	3	2	3	2	3	3		3	3	3	2	2	2	3
CD14_Mono	ENSG00000172845	2:173961650:T:C	28	16	-0.0461785	0.00831883	2.83903e-08	3	3	3	3	2	2	2	4	2	2	3	3	3	2	3	2	4	3	3	3	2		3	2	3	2	2	2	4
CD14_Mono	ENSG00000172878	2:171993303:C:T	27	9	-0.158426	0.0249048	2.00094e-10	3	3	2	2	2	2	2	2	2	2	3	2	3	2	2	2	2	3	2	3	2		3	3	1	2	2	2	3
CD14_Mono	ENSG00000172954	2:30441369:C:CT	28	23	0.179286	0.0141236	6.37764e-37	4	4	4	3	4	4	4	4	4	2	3	4	4	2	4	3	4	3	4	4	4		4	4	3	2	2	2	4
CD14_Mono	ENSG00000172965	2:111429464:A:G	28	18	0.117643	0.0126814	1.74631e-20	3	3	3	3	3	2	3	3	2	2	3	3	3	2	4	2	4	3	3	2	2		3	3	3	2	2	2	4
CD14_Mono	ENSG00000172985	2:109221951:G:A	20	11	-0.307347	0.0730367	2.57511e-05	3	3	1	1	3	2	2	3	2	2	1	3	2	1	3	1	2	3	1	1	3		3	2	3	1	2	2	3
CD14_Mono	ENSG00000173272	2:131489976:C:T	28	28	0.25087	0.0162203	5.84614e-54	4	4	4	4	4	3	4	4	4	3	4	4	4	3	4	3	4	4	4	4	3		3	3	4	3	4	3	4
CD14_Mono	ENSG00000173349	2:127779169:T:TAA	28	5	-0.0864031	0.0159779	6.38501e-08	3	2	2	2	2	2	2	2	2	2	2	3	3	2	3	2	2	2	2	2	2		2	2	2	2	2	2	3
CD14_Mono	ENSG00000173559	2:191627083:A:G	28	15	0.0517414	0.011634	8.68994e-06	3	3	3	3	3	2	3	3	2	2	3	3	3	2	3	3	2	3	3	2	2		2	2	2	2	2	2	3
CD14_Mono	ENSG00000173744	2:227448741:T:G	28	11	0.0560017	0.00922852	1.2925e-09	3	3	3	2	2	2	2	2	2	2	3	3	2	2	3	2	2	3	3	4	2		3	2	2	2	2	2	4
CD14_Mono	ENSG00000173960	2:23835936:C:CA	28	15	0.0812775	0.0181625	7.6408e-06	3	4	3	3	3	2	3	3	2	2	3	3	3	2	3	2	2	2	2	3	2		3	2	2	2	3	2	4
CD14_Mono	ENSG00000174501	2:95988857:T:G	28	19	0.129694	0.0112832	1.40772e-30	3	3	3	3	3	2	3	3	2	2	3	3	4	2	3	3	2	4	4	3	2		4	3	2	2	4	2	4
CD14_Mono	ENSG00000175701	2:110307759:G:A	28	4	-0.0612887	0.0194363	0.0016143	2	3	2	2	3	2	2	2	2	2	2	3	2	2	2	2	2	2	2	2	2		2	2	2	2	2	2	3
CD14_Mono	ENSG00000176407	2:84889809:CA:C	28	2	-0.0458932	0.0123875	0.00021157	2	3	2	2	2	2	2	2	2	2	2	2	2	2	2	2	2	2	2	2	2		2	2	2	2	2	2	3
CD14_Mono	ENSG00000176946	2:241638250:C:T	28	23	0.199856	0.0245495	3.92243e-16	4	4	4	4	4	3	4	4	2	2	4	4	4	3	4	4	4	4	4	4	2		3	4	4	2	4	2	4
CD14_Mono	ENSG00000177483	2:237765278:AACAC:A	28	23	0.356646	0.0229972	3.05139e-54	4	4	4	4	4	3	4	4	4	2	4	4	4	2	4	4	3	4	4	4	2		4	4	4	4	2	2	4
CD14_Mono	ENSG00000177917	2:152669457:A:C	28	9	0.031467	0.00840628	0.000181635	3	4	2	2	2	2	2	2	2	2	3	2	2	2	2	4	2	3	3	4	2		4	2	2	2	2	2	4
CD14_Mono	ENSG00000178295	2:17771788:T:TA	28	19	-0.187683	0.0155016	9.65312e-34	4	4	4	4	2	2	4	3	2	2	4	3	2	2	4	4	4	3	3	3	3		4	4	3	2	2	2	4
CD14_Mono	ENSG00000178623	2:240627012:C:T	24	12	0.114039	0.0128799	8.44355e-19	3	3	3	3	1	2	2	3	2	2	3	3	3	2	3	2	2	1	1	1	2		3	4	2	2	2	2	4
CD14_Mono	ENSG00000179818	2:70120038:TTGTG:T	28	18	-0.114138	0.0156496	3.023e-13	3	3	3	3	3	2	3	3	2	2	3	4	3	2	3	3	2	3	3	3	2		4	3	2	2	2	2	4
CD14_Mono	ENSG00000179833	2:64632895:CTTCAAA:C	28	7	-0.0386532	0.00746991	2.285e-07	2	3	2	3	2	2	2	2	2	2	3	2	2	2	3	2	2	3	2	2	2		3	2	2	2	2	2	3
CD14_Mono	ENSG00000179921	2:218273446:GT:G	6	3	0.0465815	0.0103715	7.07905e-06	1	1	1	1	1	2	1	1	1	1	1	1	1	1	1	1	1	1	1	1	1		4	3	1	2	1	2	4
CD14_Mono	ENSG00000180228	2:178514450:T:TTAAAA	28	18	0.129412	0.0252237	2.88872e-07	3	3	3	3	3	2	3	3	2	2	3	3	3	2	3	3	2	3	3	3	2		2	3	3	2	2	2	3
CD14_Mono	ENSG00000180398	2:46955559:C:T	28	13	-0.0375175	0.0080316	2.99398e-06	3	3	4	2	3	2	3	3	2	2	3	3	2	2	3	2	2	3	3	3	2		2	2	2	2	2	2	4
CD14_Mono	ENSG00000180871	2:218167634:C:T	8	2	0.345064	0.0767655	6.95543e-06	1	1	1	1	1	1	2	1	1	1	2	1	1	1	3	1	2	1	1	1	1		1	2	2	1	1	2	3
CD14_Mono	ENSG00000180902	2:241763768:A:G	28	21	0.140062	0.0113085	3.13228e-35	3	3	3	3	3	3	3	3	2	2	3	3	3	2	3	3	3	4	5	3	2		3	4	3	2	2	2	5
CD14_Mono	ENSG00000182389	2:152037867:C:G	27	7	-0.254387	0.0204173	1.24315e-35	3	1	2	2	2	2	2	2	2	2	2	3	2	2	2	2	2	3	2	2	2		3	3	3	2	2	2	3
CD14_Mono	ENSG00000182551	2:3499996:T:C	28	19	0.0583994	0.0106875	4.64756e-08	3	3	3	3	3	3	2	3	2	2	3	3	3	2	3	2	3	3	3	3	2		3	3	4	2	2	2	4
CD14_Mono	ENSG00000182600	2:232802898:A:AT	28	7	0.0599568	0.0176988	0.000705044	3	3	2	2	4	2	2	2	2	2	3	2	2	2	3	2	2	2	3	2	2		2	2	2	2	2	2	4
CD14_Mono	ENSG00000183023	2:40463314:A:G	20	7	-0.108717	0.0125555	4.76432e-18	2	1	2	1	3	2	2	1	2	2	1	1	1	2	1	2	3	1	2	2	3		3	4	2	3	2	2	4
CD14_Mono	ENSG00000183091	2:151789847:C:T	28	17	-0.884857	0.0674682	2.69565e-39	3	3	3	4	4	2	4	4	2	2	4	3	4	2	3	2	2	3	3	4	2		3	3	2	2	2	2	4
CD14_Mono	ENSG00000183281	2:87050079:T:C	28	22	0.576425	0.0274225	4.29269e-98	4	3	4	4	3	3	4	4	3	2	4	4	4	2	4	4	4	4	3	4	2		4	3	4	2	2	2	4
CD14_Mono	ENSG00000183308	2:200970698:C:T	28	5	-0.118082	0.037377	0.00158196	3	3	2	2	2	2	2	2	2	2	3	2	2	2	2	2	2	3	2	2	2		2	2	2	2	2	2	3
CD14_Mono	ENSG00000183891	2:19864767:A:G	28	20	-0.0450302	0.0106724	2.45055e-05	3	3	3	3	3	2	3	3	2	2	3	3	3	2	3	3	3	3	3	3	2		3	3	3	2	2	2	3
CD14_Mono	ENSG00000184182	2:238024503:G:A	28	22	-0.0862355	0.0161162	8.75325e-08	3	3	3	3	3	2	3	3	2	2	3	3	3	2	3	3	2	3	3	3	3		3	3	3	3	3	2	3
CD14_Mono	ENSG00000184898	2:151347300:G:A	28	22	-0.0906983	0.0127906	1.33137e-12	3	3	3	3	3	2	3	3	3	3	3	3	3	2	3	3	3	3	3	3	2		3	3	2	2	3	2	3
CD14_Mono	ENSG00000185304	2:87822373:G:A	26	22	0.682241	0.0786034	3.9737e-18	4	4	4	4	4	2	4	4	3	3	4	4	4	2	1	4	4	4	1	4	3		3	4	4	2	3	2	4
CD14_Mono	ENSG00000185404	2:230305789:G:A	28	20	0.0444457	0.0124997	0.000376908	3	3	3	3	3	3	3	3	3	2	3	3	3	2	3	5	2	3	3	3	3		3	2	2	2	2	2	5
CD14_Mono	ENSG00000185414	2:99084813:G:A	28	11	-0.0367493	0.00947455	0.000105	3	4	3	2	2	2	3	2	2	2	3	3	3	2	3	2	2	3	2	2	2		4	2	2	2	2	2	4
CD14_Mono	ENSG00000186132	2:119357597:C:CA	28	7	-0.155751	0.0160047	2.21089e-22	2	2	2	2	2	2	2	2	2	2	2	2	2	2	3	4	2	3	3	2	2		2	3	4	2	2	2	4
CD14_Mono	ENSG00000186453	2:24190429:A:G	7	3	0.230815	0.0334614	5.27594e-12	1	1	1	1	1	1	1	1	1	1	1	1	1	1	1	1	1	1	1	1	1		3	3	2	2	2	2	3
CD14_Mono	ENSG00000186522	2:109604139:G:A	10	6	-0.147598	0.0161177	5.30945e-20	4	3	1	1	4	2	1	1	1	1	1	1	4	2	1	1	1	1	1	1	2		4	2	1	1	1	1	4
CD14_Mono	ENSG00000187231	2:179221314:T:TA	27	19	-0.0437535	0.00757014	7.48117e-09	5	5	5	5	5	3	5	1	5	2	5	3	5	2	3	3	3	3	5	5	2		4	2	2	2	2	2	5
CD14_Mono	ENSG00000187627	2:87050079:T:C	28	20	0.227982	0.0376992	1.47218e-09	3	3	3	4	3	2	3	3	2	2	4	3	3	2	4	3	3	4	3	3	2		4	4	3	2	2	2	4
CD14_Mono	ENSG00000187957	2:229411556:C:CA	4	1	0.281989	0.0766393	0.000233757	1	1	1	1	1	1	1	1	1	2	1	1	1	1	1	1	1	1	1	1	1		1	2	2	1	1	1	2
CD14_Mono	ENSG00000188042	2:234426120:C:T	28	12	0.174675	0.0169796	8.03918e-25	3	3	4	2	3	2	2	2	2	2	2	3	3	2	2	2	2	3	3	2	2		3	4	3	2	2	2	4
CD14_Mono	ENSG00000188177	2:112275894:G:A	28	12	-0.214064	0.0438411	1.04628e-06	4	4	4	4	2	2	2	2	2	2	4	4	4	2	4	2	2	4	4	4	2		2	2	2	2	2	2	4	-0.04335
CD14_Mono	ENSG00000188282	2:218035058:C:T	7	3	-0.266872	0.0313676	1.77157e-17	1	1	1	1	1	1	1	1	1	1	1	1	1	1	1	1	1	1	1	1	1		3	2	3	2	2	2	3
CD14_Mono	ENSG00000188452	2:181582516:CAT:C	28	17	-0.228121	0.0526354	1.46431e-05	3	3	4	3	2	2	3	3	2	2	3	3	3	2	3	3	2	3	3	3	2		3	3	2	2	2	2	4
CD14_Mono	ENSG00000188687	2:74361478:G:A	28	16	0.494842	0.0665232	1.01736e-13	4	4	4	4	4	2	4	4	2	2	4	3	4	2	4	2	2	4	4	4	2		4	2	2	2	2	2	4
CD14_Mono	ENSG00000189223	2:113235767:A:C	28	28	-0.953551	0.0387975	2.1907e-133	4	4	4	4	4	4	4	3	3	3	4	4	4	3	4	4	4	4	4	4	3		4	4	3	4	4	4	4
CD14_Mono	ENSG00000189350	2:28990695:G:A	24	17	0.395377	0.0283886	4.32408e-44	3	1	3	5	5	2	5	5	5	2	5	3	5	2	5	3	2	1	1	1	2		3	4	2	2	3	4	5
CD14_Mono	ENSG00000189362	2:190601806:A:G	28	22	0.221953	0.0181674	2.51873e-34	3	3	3	3	3	2	3	3	3	2	3	3	3	2	3	3	3	3	3	3	2		3	4	3	2	3	2	4
CD14_Mono	ENSG00000196141	2:200295776:G:T	25	17	0.135335	0.0176033	1.49405e-14	4	4	4	4	4	4	3	3	2	2	4	1	4	2	4	4	4	1	3	1	2		3	3	2	2	2	2	4
CD14_Mono	ENSG00000196151	2:159227713:G:A	28	23	-0.131469	0.0185651	1.42584e-12	3	3	3	3	3	3	3	3	3	2	3	3	3	2	3	3	2	3	4	4	3		3	3	3	2	3	2	4
CD14_Mono	ENSG00000196460	2:101433471:G:A	11	4	0.365112	0.0624543	5.03328e-09	3	1	1	1	3	2	1	1	2	1	1	1	3	2	1	1	2	1	1	1	1		1	2	1	1	2	2	3
CD14_Mono	ENSG00000196504	2:152717014:C:T	28	17	-0.0278095	0.00539221	2.50474e-07	4	4	4	4	4	2	3	4	2	2	4	4	4	2	4	2	2	3	3	4	2		4	4	2	2	2	2	4	-0.07665
CD14_Mono	ENSG00000196843	2:96567107:CT:C	28	10	-0.0746213	0.0120872	6.67697e-10	3	2	2	2	2	2	2	3	2	2	3	2	3	2	2	2	2	3	3	3	2		4	3	2	2	2	2	4
CD14_Mono	ENSG00000196862	2:107923334:C:A	19	2	0.508107	0.137043	0.000209203	3	1	1	1	1	2	1	2	2	2	1	2	2	2	1	2	1	2	2	2	2		1	2	2	2	2	2	3
CD14_Mono	ENSG00000196912	2:97586404:T:TA	28	24	0.23498	0.0276604	1.9763e-17	3	3	3	3	3	2	3	3	3	3	3	3	3	2	3	3	3	3	3	3	3		4	3	3	2	3	2	4
CD14_Mono	ENSG00000196950	2:195596047:A:C	28	17	0.137261	0.0202129	1.11533e-11	3	3	3	3	3	2	3	3	2	2	3	3	3	2	3	3	2	3	3	2	2		4	3	2	2	2	2	4
CD14_Mono	ENSG00000196975	2:69753295:A:G	28	14	-0.0730786	0.00892996	2.75661e-16	4	3	4	3	2	2	2	4	2	2	4	2	3	2	3	2	2	3	3	3	2		3	3	2	2	2	2	4
CD14_Mono	ENSG00000197121	2:196980665:T:C	28	12	-0.28317	0.0373051	3.18334e-14	3	3	3	2	3	2	3	2	2	2	2	2	2	2	3	2	2	3	3	3	2		3	3	2	2	2	2	3
CD14_Mono	ENSG00000197223	2:68082969:T:C	28	7	0.0270334	0.00662771	4.52592e-05	3	3	2	2	2	2	2	2	2	2	3	2	2	2	3	3	2	2	2	2	2		3	2	2	2	2	2	3
CD14_Mono	ENSG00000198130	2:190323393:A:G	28	17	0.0564313	0.00864051	6.53254e-11	3	3	3	2	3	2	3	2	3	2	3	3	3	2	3	3	2	3	3	3	3		3	2	2	2	2	2	3
CD14_Mono	ENSG00000198142	2:109597885:C:T	4	2	-0.123252	0.0250014	8.23053e-07	1	1	1	1	1	2	1	1	1	1	1	1	1	1	1	1	1	1	1	1	2		4	1	1	1	1	1	4
CD14_Mono	ENSG00000198369	2:65438129:G:GTTT	24	7	-0.0728405	0.0173799	2.7763e-05	3	1	2	2	2	2	2	2	2	2	3	1	2	2	3	2	2	3	3	1	1		4	2	2	2	2	2	4
CD14_Mono	ENSG00000198380	2:69298589:A:G	28	20	0.110725	0.00934216	2.0974e-32	3	3	4	3	3	2	4	4	3	2	4	4	4	2	3	3	2	4	4	3	2		3	3	4	2	2	2	4
CD14_Mono	ENSG00000198522	2:27610568:A:T	28	9	-0.036684	0.00996774	0.000232985	3	3	3	3	3	2	2	2	2	2	3	2	3	2	3	2	2	2	2	2	2		2	2	2	2	2	2	3
CD14_Mono	ENSG00000198586	2:171091715:TTTGTTGTTGTTGTTG:T	28	15	-0.0525309	0.00608746	6.16941e-18	3	3	3	2	3	2	2	3	2	2	3	3	3	2	3	2	2	3	3	3	2		4	4	2	2	2	2	4
CD14_Mono	ENSG00000198648	2:168200510:CA:C	28	19	-0.205778	0.0101719	5.33064e-91	3	3	3	3	3	2	3	3	2	2	3	3	3	2	3	3	2	3	3	3	3		3	4	2	2	2	2	4
CD14_Mono	ENSG00000198925	2:219276074:G:A	28	7	-0.0471199	0.0134754	0.000470976	3	4	2	2	2	2	3	2	2	2	3	2	2	2	4	2	2	2	2	2	2		3	2	2	2	2	2	4
CD14_Mono	ENSG00000204099	2:241816853:C:T	2	2	1.31346	0.0705791	2.67631e-77	1	1	1	1	1	1	1	1	1	1	1	1	1	1	1	1	1	1	1	1	1		1	3	1	1	1	1	3
CD14_Mono	ENSG00000204104	2:238392574:CTT:C	28	3	-0.0584418	0.0111243	1.49206e-07	2	3	2	2	2	2	2	2	2	2	3	2	2	2	2	2	2	2	2	2	2		2	2	2	2	2	2	3
CD14_Mono	ENSG00000204120	2:232847516:CACA:C	28	9	0.0243628	0.0056225	1.4703e-05	3	3	2	2	2	2	3	2	2	2	3	2	2	2	3	2	2	3	2	2	2		3	2	3	2	2	2	3
CD14_Mono	ENSG00000204217	2:202534221:G:A	28	16	0.0498574	0.00836453	2.51359e-09	3	3	3	2	3	2	2	3	2	2	3	3	3	2	3	3	2	3	3	3	2		3	4	2	2	2	2	4
CD14_Mono	ENSG00000204406	2:148035896:T:A	28	16	0.0525458	0.00790999	3.07421e-11	3	3	3	2	3	2	3	3	2	2	3	3	3	2	4	2	2	4	3	3	2		4	3	2	2	2	2	4
CD14_Mono	ENSG00000204685	2:96329149:TTATATATATATATA:T	28	11	-0.0672838	0.0194996	0.000559488	3	3	2	3	2	2	2	3	2	2	3	3	2	2	3	2	3	3	2	2	2		3	2	2	2	2	2	3
CD14_Mono	ENSG00000211460	2:121715515:G:A	28	2	-0.0298762	0.0077327	0.000111722	2	2	3	2	2	2	2	2	2	2	2	2	2	2	2	2	2	2	2	2	2		2	2	2	2	2	2	3
CD14_Mono	ENSG00000212978	2:61149661:T:C	28	23	-0.28675	0.0222221	4.28591e-38	3	5	3	3	3	3	3	3	3	2	4	2	4	5	3	3	4	3	3	3	4		3	3	2	3	2	2	5
CD14_Mono	ENSG00000213160	2:169793435:G:GCACACACACACA	28	13	-0.317987	0.071268	8.12531e-06	3	3	2	2	2	2	2	2	2	2	3	3	3	2	3	3	2	3	3	3	2		3	2	3	2	2	2	3
CD14_Mono	ENSG00000213639	2:28753215:T:TC	28	20	0.0636865	0.00811191	4.12764e-15	4	3	4	4	4	2	3	4	3	2	4	4	4	2	3	3	2	3	4	4	2		4	4	4	2	2	2	4
CD14_Mono	ENSG00000214184	2:108534717:T:G	28	16	-0.174444	0.0247169	1.69274e-12	3	3	3	3	3	2	3	3	2	2	3	3	3	2	3	2	2	3	3	4	2		4	2	2	2	2	2	4
CD14_Mono	ENSG00000217702	2:74230719:T:TA	28	23	-0.280435	0.0735632	0.000137753	3	3	3	3	3	2	3	3	3	2	3	3	3	3	3	3	3	3	3	3	3		2	3	3	2	3	2	3
CD14_Mono	ENSG00000218739	2:37183088:A:C	28	15	-0.0385781	0.00985996	9.13082e-05	3	3	3	3	3	2	3	3	2	2	3	3	3	2	3	2	2	3	3	3	2		2	2	2	2	2	2	3
CD14_Mono	ENSG00000219626	2:24018126:G:T	28	8	0.0313813	0.00864647	0.000284102	3	3	3	2	3	2	2	2	2	2	2	2	2	2	2	3	2	3	3	2	2		2	2	2	2	2	2	3
CD14_Mono	ENSG00000221823	2:68221103:A:G	28	19	-0.0993165	0.00971303	1.53098e-24	3	3	3	4	4	2	4	3	2	2	4	3	3	2	3	3	2	4	3	3	2		3	3	2	4	2	2	4
CD14_Mono	ENSG00000221944	2:232546306:CTCTTTTT:C	28	5	-0.079653	0.0215313	0.000216111	2	2	2	2	2	2	2	2	2	2	2	2	2	2	4	2	2	3	3	2	2		3	2	2	2	2	2	4
CD14_Mono	ENSG00000222005	2:46670431:G:A	28	8	-0.0983729	0.0276379	0.000371772	3	2	2	2	2	2	2	2	2	2	3	2	2	2	3	2	2	3	3	3	2		2	3	2	2	2	2	3
CD14_Mono	ENSG00000222017	2:197628102:C:T	28	17	0.182394	0.0370607	8.58926e-07	3	3	3	3	3	3	3	5	3	2	3	3	3	2	3	3	2	3	2	3	2		2	2	2	2	2	2	5
CD14_Mono	ENSG00000222020	2:239403928:C:A	28	15	0.145957	0.0219722	3.077e-11	3	3	4	3	2	2	3	4	2	2	3	4	3	2	3	2	2	3	3	3	2		4	2	2	2	2	2	4
CD14_Mono	ENSG00000223960	2:178441887:C:CT	28	15	-0.058371	0.0135947	1.75757e-05	3	3	3	3	2	2	3	3	2	2	3	3	3	2	3	3	2	3	3	3	2		2	2	2	2	2	2	3
CD14_Mono	ENSG00000224043	2:134868451:C:CT	28	18	0.136022	0.0184968	1.92621e-13	3	3	3	3	3	2	3	3	2	2	3	3	4	2	3	4	2	3	4	3	2		3	3	2	2	2	2	4
CD14_Mono	ENSG00000224063	2:187033319:T:G	13	6	-0.287366	0.0342773	5.13512e-17	1	1	1	1	1	2	1	1	1	2	1	1	1	1	3	4	4	1	1	1	2		3	3	2	2	2	2	4
CD14_Mono	ENSG00000224137	2:207638599:C:T	8	5	-0.131611	0.0339155	0.000104218	1	1	1	1	1	1	1	1	1	1	1	1	1	1	1	1	1	4	3	4	2		1	2	1	3	1	2	4
CD14_Mono	ENSG00000224152	2:159716266:A:AT	7	2	0.0604062	0.0157872	0.000130098	1	1	1	1	1	1	1	1	1	1	1	1	1	1	1	1	1	1	1	1	1		2	3	2	2	2	2	3
CD14_Mono	ENSG00000224184	2:11909295:C:T	24	10	0.164003	0.0368752	8.68665e-06	3	3	1	3	3	2	3	1	2	2	3	1	1	2	3	2	2	2	3	3	2		2	2	2	2	2	2	3
CD14_Mono	ENSG00000225062	2:218365039:A:G	4	2	-0.13637	0.0375755	0.000284267	1	1	1	1	1	1	1	1	1	1	1	1	1	1	1	1	1	1	1	1	2		3	1	1	1	2	1	3
CD14_Mono	ENSG00000225205	2:172499940:GT:G	28	9	-0.0906678	0.0160144	1.49921e-08	3	3	2	2	2	2	2	2	2	2	3	2	2	2	3	3	2	3	3	2	2		2	2	2	2	4	2	4
CD14_Mono	ENSG00000225521	2:241115913:GTTACACCAGGGGCCACCATCAGTCCTCAAGCATCCCATTACGCCGGGGCCACCTGGTCCTCAAGCATCCCA:G	28	18	0.180103	0.0467815	0.000118179	3	3	3	3	3	2	3	3	2	2	3	3	3	2	3	3	2	3	3	3	2		3	2	2	2	3	2	3
CD14_Mono	ENSG00000225889	2:64211945:C:G	21	11	0.0745048	0.0151194	8.31716e-07	3	3	3	1	3	2	1	1	2	1	1	3	3	2	1	1	2	3	3	3	2		3	2	2	2	2	2	3
CD14_Mono	ENSG00000225963	2:230175350:T:C	28	22	-0.482033	0.0233034	4.71646e-95	4	4	4	4	4	2	3	3	4	2	4	3	3	2	4	4	4	4	3	3	2		4	3	3	2	3	2	4
CD14_Mono	ENSG00000225964	2:6849889:C:T	10	6	0.835895	0.0499698	8.19256e-63	1	1	1	1	1	2	1	1	1	1	1	1	1	2	1	4	4	1	1	1	1		4	4	4	1	2	2	4
CD14_Mono	ENSG00000226124	2:199858681:AG:A	27	17	0.100525	0.0190939	1.40359e-07	3	4	4	4	3	2	3	4	2	2	4	4	4	2	1	3	2	4	3	4	2		3	3	2	2	2	2	4
CD14_Mono	ENSG00000226266	2:159750266:G:A	28	17	0.165394	0.0320533	2.46986e-07	3	3	3	4	3	2	3	2	2	2	3	3	3	2	3	2	3	3	3	2	2		3	3	3	2	2	2	4
CD14_Mono	ENSG00000226312	2:201144863:G:A	28	17	0.103397	0.0191611	6.80739e-08	3	3	3	3	3	2	3	3	2	2	3	3	3	2	3	3	2	3	3	3	2		3	2	2	2	2	2	3
CD14_Mono	ENSG00000226479	2:120180508:T:A	28	5	0.0967259	0.0300638	0.00129378	3	2	2	2	2	2	2	2	2	2	3	2	2	2	3	2	2	3	2	2	2		2	2	2	2	2	2	3
CD14_Mono	ENSG00000226674	2:144638718:G:GA	6	2	0.104688	0.0251601	3.17019e-05	1	1	1	1	1	1	1	1	1	1	1	1	1	1	1	1	1	1	3	1	1		2	2	2	1	1	2	3
CD14_Mono	ENSG00000226833	2:28676067:T:G	28	11	0.204176	0.0380326	7.94153e-08	4	4	4	2	2	2	2	2	2	2	4	4	4	2	4	2	2	4	4	2	2		3	2	2	2	2	2	4
CD14_Mono	ENSG00000227252	2:237158007:T:C	28	4	0.482947	0.106993	6.36738e-06	3	3	2	2	2	2	2	2	2	2	2	2	2	2	3	2	2	2	2	2	2		2	2	2	2	2	2	3
CD14_Mono	ENSG00000228043	2:138533344:T:C	28	10	0.0879249	0.02032	1.51139e-05	3	3	2	2	2	2	2	3	2	2	3	2	2	2	3	2	2	4	2	4	2		3	3	2	2	2	2	4
CD14_Mono	ENSG00000228329	2:68837299:C:T	17	5	0.195071	0.0474821	3.98548e-05	3	1	2	2	2	2	2	1	2	1	3	1	3	3	1	1	1	1	2	2	1		2	2	1	1	2	2	3
CD14_Mono	ENSG00000228363	2:86549343:G:A	28	15	-0.0796072	0.0196879	5.2669e-05	5	4	5	4	5	2	5	5	2	2	4	3	4	2	4	2	2	4	2	4	2		3	2	2	2	2	2	5
CD14_Mono	ENSG00000228474	2:27107933:C:CA	28	10	0.0235424	0.00772169	0.00229708	4	3	3	3	2	2	2	2	2	2	3	3	3	2	3	2	2	2	2	2	2		2	3	2	2	2	2	4
CD14_Mono	ENSG00000228486	2:97586210:CA:C	28	15	0.763628	0.0961581	1.9995e-15	4	4	4	4	4	2	4	2	2	2	4	4	4	2	4	2	2	4	4	4	2		4	2	2	2	2	2	4
CD14_Mono	ENSG00000228509	2:190716971:C:CTTTT	28	17	-0.118305	0.0365845	0.00122182	3	3	3	4	3	2	3	3	2	2	3	3	3	2	3	4	2	3	3	3	2		3	2	2	2	2	2	4
CD14_Mono	ENSG00000228541	2:62207509:C:T	25	7	0.530211	0.114325	3.52229e-06	1	1	1	2	2	2	2	3	2	2	3	2	2	2	3	2	2	2	2	2	3		4	3	2	2	2	2	4
CD14_Mono	ENSG00000228784	2:19877892:C:G	28	16	-0.314256	0.0291077	3.58288e-27	4	4	3	3	4	2	2	3	2	2	3	4	4	2	4	2	2	4	4	4	2		4	4	2	2	2	2	4
CD14_Mono	ENSG00000228857	2:113947669:A:G	28	17	0.103253	0.0248499	3.25181e-05	3	3	3	3	3	2	3	3	2	2	3	3	3	2	3	2	2	3	3	3	2		3	2	3	2	2	2	3
CD14_Mono	ENSG00000229195	2:165864677:A:T	28	18	0.380916	0.0405593	5.91043e-21	3	4	3	4	3	2	4	4	2	2	4	4	3	2	3	3	2	3	3	3	2		3	3	2	2	2	2	4
CD14_Mono	ENSG00000229321	2:206775331:C:CT	28	9	-0.276033	0.0527059	1.63009e-07	3	3	3	2	2	2	2	2	2	2	3	3	2	2	3	2	2	2	2	2	2		4	2	3	2	2	2	4
CD14_Mono	ENSG00000229337	2:177226954:G:A	28	12	-0.176375	0.0191335	3.02335e-20	3	3	2	3	2	2	3	3	2	2	3	2	3	2	3	3	2	3	2	3	2		2	2	2	2	2	2	3
CD14_Mono	ENSG00000229951	2:28400292:G:A	26	4	0.0611432	0.0155026	8.0117e-05	3	2	3	2	2	2	2	2	2	2	2	2	2	2	2	2	2	1	1	2	2		3	2	2	2	2	2	3
CD14_Mono	ENSG00000230002	2:73386213:G:A	22	5	0.123631	0.0291847	2.27398e-05	4	1	2	2	1	2	2	3	2	2	3	1	2	2	4	2	2	1	1	1	2		2	2	2	2	2	2	4
CD14_Mono	ENSG00000230587	2:43314459:C:T	28	16	0.103093	0.0159731	1.08795e-10	3	3	3	2	3	2	3	3	2	2	3	3	3	2	3	3	2	3	3	3	2		4	2	2	2	2	2	4
CD14_Mono	ENSG00000230606	2:97397993:CT:C	27	20	-0.150546	0.0341729	1.05575e-05	4	4	4	4	4	2	3	4	3	3	4	4	4	2	4	4	4	3	3	3	3		1	2	2	2	2	2	4
CD14_Mono	ENSG00000231312	2:39437518:C:T	28	16	-0.0961849	0.0147089	6.18361e-11	4	4	4	2	4	2	3	4	2	2	4	4	4	2	4	2	2	4	3	3	2		4	3	2	2	2	2	4
CD14_Mono	ENSG00000231327	2:70065390:C:CA	27	16	0.134687	0.0354171	0.000143032	3	3	3	3	3	2	3	3	2	2	3	3	3	2	3	1	2	3	3	3	2		3	2	2	2	2	2	3
CD14_Mono	ENSG00000231609	2:63098538:G:A	28	7	0.125097	0.0281954	9.131e-06	3	2	2	2	2	2	2	3	2	2	3	2	2	2	2	2	2	3	3	2	2		2	3	2	2	2	2	3
CD14_Mono	ENSG00000231672	2:217792855:T:C	28	18	0.731494	0.0604967	1.1716e-33	3	3	3	3	3	2	3	3	2	2	3	3	3	2	3	3	2	3	3	3	2		3	3	2	2	2	2	3
CD14_Mono	ENSG00000231890	2:136027526:GACACACACAA:G	26	12	0.357387	0.108731	0.00101302	3	3	3	2	3	2	2	2	2	1	3	3	3	2	1	3	2	3	3	2	2		3	2	2	2	2	2	3
CD14_Mono	ENSG00000232555	2:172190517:C:T	2	1	-0.302101	0.055621	5.59107e-08	1	1	1	1	1	1	1	1	1	1	1	1	1	1	1	1	1	1	1	1	1		1	1	1	1	2	1	2
CD14_Mono	ENSG00000232613	2:64979651:G:T	22	7	-0.411493	0.122914	0.000814504	3	2	1	1	3	2	1	1	2	1	2	3	2	2	1	3	2	3	2	2	2		2	2	3	2	2	2	3
CD14_Mono	ENSG00000232931	2:95929841:T:C	28	20	0.137517	0.0139147	4.93993e-23	4	4	4	4	4	2	3	4	2	3	4	3	3	2	4	3	2	4	4	4	2		4	4	2	2	2	3	4
CD14_Mono	ENSG00000232973	2:38128470:C:T	12	6	0.177546	0.0222016	1.27473e-15	1	1	1	1	1	1	1	1	1	1	1	1	1	1	3	1	1	3	3	3	2		4	2	2	2	2	2	4
CD14_Mono	ENSG00000233608	2:238949369:T:A	1	1	-0.400833	0.0426677	5.76055e-21	1	1	1	1	1	1	1	1	1	1	1	1	1	1	1	1	1	1	1	1	1		1	1	1	1	1	1	1
CD14_Mono	ENSG00000233806	2:242134509:T:C	28	21	-0.469415	0.052826	6.33108e-19	4	3	4	3	4	2	4	4	3	2	4	4	4	2	3	4	3	3	4	4	2		3	3	4	2	2	2	4
CD14_Mono	ENSG00000234028	2:88537439:C:T	27	7	-0.188552	0.0485851	0.000104084	2	2	3	2	3	2	2	2	2	2	3	2	2	2	3	2	2	3	2	3	2		1	2	2	2	2	2	3
CD14_Mono	ENSG00000234072	2:27376265:G:A	28	16	-0.13557	0.0215639	3.23912e-10	4	4	4	2	4	2	2	3	2	2	3	3	2	2	3	3	2	4	3	4	2		3	4	4	2	2	2	4
CD14_Mono	ENSG00000234162	2:105861903:TCCTC:T	28	19	-0.238143	0.0325995	2.77077e-13	4	4	4	3	3	2	4	4	3	2	4	4	4	2	4	3	2	3	4	3	2		3	3	2	2	2	2	4
CD14_Mono	ENSG00000234171	2:3558879:C:A	28	18	-0.190673	0.0266054	7.68113e-13	4	4	4	4	4	2	4	4	2	2	4	4	4	2	4	4	2	4	3	3	2		3	4	2	2	2	2	4
CD14_Mono	ENSG00000234199	2:113937253:A:G	28	17	-0.165549	0.0276276	2.0706e-09	3	4	3	3	3	2	3	3	2	2	3	4	3	2	4	2	2	3	3	3	2		4	3	2	2	2	2	4
CD14_Mono	ENSG00000234902	2:207244470:T:C	9	5	0.209846	0.0301275	3.27805e-12	1	1	1	1	1	1	1	1	2	1	1	1	1	1	1	1	1	4	4	3	2		3	2	1	1	2	1	4
CD14_Mono	ENSG00000234936	2:43239480:A:C	26	15	0.207959	0.0368594	1.68127e-08	3	3	3	1	4	2	4	3	2	2	3	4	3	2	3	2	2	3	3	3	2		2	4	2	1	2	2	4
CD14_Mono	ENSG00000235066	2:118005752:C:CA	28	6	-0.170002	0.0338581	5.13985e-07	3	3	2	2	2	2	2	2	2	2	3	2	2	2	2	2	2	2	2	3	2		3	2	2	2	2	2	3
CD14_Mono	ENSG00000235192	2:165802324:G:A	20	9	-0.181344	0.0455914	6.96162e-05	1	1	1	2	1	2	3	4	1	2	4	1	1	2	4	2	2	4	3	3	2		3	2	2	2	1	2	4
CD14_Mono	ENSG00000235419	2:230466979:A:G	28	17	0.08087	0.0149044	5.76546e-08	3	4	3	3	4	2	3	3	2	2	3	4	3	2	3	3	2	4	3	4	2		4	2	2	2	2	2	4
CD14_Mono	ENSG00000235522	2:105797314:A:G	28	15	0.364979	0.10037	0.000276527	3	3	3	3	3	2	3	3	2	2	3	3	3	2	3	2	2	3	3	2	2		3	2	2	2	2	2	3
CD14_Mono	ENSG00000235770	2:215711035:CT:C	4	2	-0.330989	0.0264899	7.95858e-36	1	1	1	1	1	1	1	1	1	1	1	1	1	1	1	1	1	1	1	1	2		4	1	2	1	1	1	4
CD14_Mono	ENSG00000235848	2:38124585:G:A	24	9	-0.401114	0.0974583	3.8592e-05	1	3	1	2	1	2	2	2	2	2	3	3	1	2	3	2	2	3	3	3	2		3	2	2	2	2	2	3
CD14_Mono	ENSG00000236204	2:19306281:A:G	28	11	0.126062	0.0238426	1.24154e-07	3	3	2	2	4	2	2	3	2	2	3	3	2	2	4	2	2	3	2	3	2		4	2	2	2	2	2	4
CD14_Mono	ENSG00000236209	2:74958729:G:T	12	9	1.25391	0.0487753	9.56186e-146	1	1	1	1	1	2	1	1	1	1	1	1	1	2	1	1	4	4	4	4	4		4	4	4	2	1	1	4
CD14_Mono	ENSG00000236255	2:117814325:G:GT	27	14	-0.277744	0.0529972	1.59938e-07	3	3	3	3	3	2	3	3	2	1	3	3	3	2	3	2	2	3	3	2	2		2	2	2	2	2	2	3
CD14_Mono	ENSG00000236469	2:71062557:C:T	5	3	-0.624686	0.0291416	6.144e-102	1	1	1	1	1	1	1	1	1	1	1	1	1	1	1	1	1	1	1	1	1		1	3	3	2	1	2	3
CD14_Mono	ENSG00000236498	2:61832250:C:A	28	14	-0.105534	0.0243421	1.45469e-05	3	3	2	3	3	3	2	4	2	2	4	3	4	2	3	3	2	3	2	2	2		3	2	2	2	2	2	4
CD14_Mono	ENSG00000236790	2:8299499:G:A	21	10	-0.115105	0.0286567	5.90229e-05	3	1	3	2	2	2	4	4	1	2	3	1	2	2	4	3	2	1	1	1	2		3	3	1	2	2	2	4
CD14_Mono	ENSG00000237281	2:218322644:T:C	3	2	0.284427	0.027127	1.01233e-25	1	1	1	1	1	1	1	1	1	1	1	1	1	1	1	1	1	1	1	1	1		3	1	1	1	2	1	3
CD14_Mono	ENSG00000237298	2:178626227:C:T	28	18	-0.116032	0.0160476	4.8114e-13	3	3	3	2	3	2	3	3	2	2	3	3	3	2	3	3	3	3	3	4	2		3	3	2	2	2	2	4
CD14_Mono	ENSG00000237525	2:215739193:T:C	1	1	-0.277632	0.0378779	2.30763e-13	1	1	1	1	1	1	1	1	1	1	1	1	1	1	1	1	1	1	1	1	1		1	1	1	1	1	1	1
CD14_Mono	ENSG00000237576	2:68840298:G:A	5	1	0.216062	0.040959	1.32704e-07	1	1	1	1	1	2	1	1	1	1	1	1	1	1	1	1	1	1	1	1	1		2	2	1	1	2	1	2
CD14_Mono	ENSG00000237638	2:65030466:C:CTAAATAAA	28	13	-0.0750715	0.0153003	9.26956e-07	3	3	2	2	3	2	2	2	2	2	3	3	3	2	3	2	2	3	3	3	3		4	2	2	2	2	2	4
CD14_Mono	ENSG00000237651	2:61149328:T:C	28	26	0.385904	0.0193213	9.46093e-89	4	3	3	3	3	3	4	4	3	4	3	4	3	2	3	4	4	4	4	3	3		3	4	4	4	3	2	4
CD14_Mono	ENSG00000237753	2:112648276:C:A	27	15	-0.178961	0.0240665	1.03689e-13	3	3	3	4	2	2	3	3	2	2	4	3	2	2	3	4	2	1	2	3	2		3	4	4	2	2	2	4
CD14_Mono	ENSG00000237803	2:37829211:T:C	1	1	0.298943	0.027566	2.11474e-27	1	1	1	1	1	1	1	1	1	1	1	1	1	1	1	1	1	1	1	1	1		1	1	1	1	1	1	1
CD14_Mono	ENSG00000237877	2:186152240:A:G	28	18	-0.0709199	0.0152252	3.19221e-06	3	3	3	3	3	2	3	3	2	2	3	3	3	2	3	3	2	3	3	3	2		3	3	2	2	2	2	3
CD14_Mono	ENSG00000237883	2:74009288:CAG:C	27	7	-0.177755	0.0442839	5.97029e-05	3	3	2	2	2	2	2	2	3	2	3	2	2	2	1	3	2	3	2	2	2		2	2	2	2	2	2	3
CD14_Mono	ENSG00000238133	2:173181886:CAA:C	17	11	0.0673398	0.0180657	0.000193386	1	1	3	3	1	2	3	1	1	1	3	1	1	2	1	1	3	3	3	3	2		3	3	1	2	2	2	3
CD14_Mono	ENSG00000239605	2:47069606:C:T	28	9	-0.0533216	0.0129901	4.04688e-05	3	2	3	2	2	2	2	2	2	2	2	2	2	2	3	2	2	3	4	3	2		4	3	2	2	2	2	4
CD14_Mono	ENSG00000239779	2:74557921:C:G	28	10	-0.0648183	0.0178571	0.000283608	3	3	2	2	2	2	2	2	2	2	3	3	2	2	3	2	2	3	3	3	2		2	3	2	2	2	2	3
CD14_Mono	ENSG00000240344	2:200889340:T:C	28	21	-0.23194	0.0146099	9.36775e-57	4	4	4	3	3	2	4	4	4	2	4	3	4	2	4	4	4	4	3	3	2		4	4	2	2	3	2	4	-0.14315
CD14_Mono	ENSG00000240401	2:55266763:CTT:C	28	12	0.0724878	0.0223521	0.00118276	3	3	2	2	3	2	2	2	2	2	3	3	3	2	3	2	2	3	3	3	2		3	2	2	2	2	2	3
CD14_Mono	ENSG00000240857	2:18526607:G:A	28	3	0.0450099	0.0123438	0.000265987	2	3	2	2	2	2	2	2	2	2	3	2	2	2	2	2	2	2	2	2	2		2	2	2	2	2	2	3
CD14_Mono	ENSG00000241399	2:159758549:G:C	28	17	-0.0936215	0.00977118	9.57442e-22	3	3	3	3	5	2	2	3	2	2	3	3	3	2	3	2	2	3	3	3	2		4	4	3	2	2	2	5
CD14_Mono	ENSG00000241772	2:138485876:CA:C	26	5	-0.0540741	0.0121813	9.03315e-06	3	1	2	2	2	2	2	2	2	2	3	1	2	2	3	2	2	2	2	2	2		4	2	2	2	2	2	4
CD14_Mono	ENSG00000242628	2:24135976:GT:G	28	5	0.189733	0.0401883	2.34586e-06	3	3	2	2	2	2	2	2	3	2	2	2	2	2	3	2	2	2	2	2	2		2	2	2	2	2	2	3
CD14_Mono	ENSG00000243244	2:48532346:CTAAATAAATAAA:C	28	17	0.15795	0.0222493	1.25568e-12	4	3	3	2	3	2	2	3	2	2	4	3	3	2	4	3	2	3	3	4	3		3	3	2	2	2	2	4
CD14_Mono	ENSG00000243389	2:112584989:C:T	28	13	-0.119399	0.0275	1.4134e-05	3	3	3	2	3	2	3	3	2	2	3	3	3	2	4	2	2	4	2	2	2		3	2	2	2	2	2	4
CD14_Mono	ENSG00000243667	2:68054979:T:A	28	9	0.26901	0.0686765	8.96355e-05	3	3	3	2	2	2	2	2	2	2	3	3	2	2	3	2	2	3	3	2	2		2	2	2	2	2	2	3
CD14_Mono	ENSG00000250565	2:46541996:T:C	28	18	-0.147645	0.0144552	1.71703e-24	3	5	5	3	3	2	5	5	2	2	5	5	3	2	5	2	2	3	3	5	2		5	5	2	2	3	2	5
CD14_Mono	ENSG00000260077	2:10046292:A:G	24	16	0.141607	0.0208188	1.03263e-11	1	1	3	3	3	2	3	4	1	2	3	1	4	2	3	3	3	3	3	3	2		2	3	2	2	4	2	4
CD14_Mono	ENSG00000260101	2:64547740:T:TGTATC	23	8	0.116704	0.0221827	1.43227e-07	3	1	2	1	2	2	1	2	2	2	3	2	2	2	1	1	2	3	3	3	2		3	4	2	2	2	2	4
CD14_Mono	ENSG00000260742	2:181977132:T:TAAA	4	1	0.248431	0.063844	9.97433e-05	1	1	1	1	1	1	1	1	1	1	1	1	1	1	1	1	1	1	1	1	1		2	2	1	1	2	1	2
CD14_Mono	ENSG00000260942	2:240589662:G:A	27	9	-0.220843	0.0447883	8.18882e-07	3	3	2	1	2	2	2	2	2	2	3	3	2	2	3	2	2	3	3	2	2		2	2	2	2	3	2	3
CD14_Mono	ENSG00000261338	2:218293580:C:CT	24	15	-0.181116	0.0238606	3.18385e-14	3	1	4	3	4	2	3	3	2	1	3	1	3	2	3	3	2	1	4	3	2		4	4	2	2	2	2	4
CD14_Mono	ENSG00000269973	2:9843557:G:T	28	13	0.144788	0.0219657	4.35176e-11	4	4	3	2	3	2	3	2	2	2	3	3	4	2	3	2	2	4	4	2	2		3	2	2	2	2	2	4
CD14_Mono	ENSG00000270277	2:178580212:C:T	5	2	-0.13813	0.0370024	0.00018921	1	1	1	1	1	1	1	1	1	1	1	1	1	1	1	1	1	1	1	1	1		1	3	1	2	2	2	3
CD14_Mono	ENSG00000270820	2:61485473:A:AC	28	6	0.117177	0.0294992	7.12139e-05	3	3	2	2	2	2	2	2	2	2	3	2	2	2	3	2	2	3	2	2	2		2	2	2	2	2	2	3
CD14_Mono	ENSG00000271011	2:178654662:A:T	6	1	-0.121201	0.0405978	0.00283188	1	1	1	1	1	1	1	1	1	1	1	1	1	1	1	1	1	1	1	1	1		1	2	2	2	2	2	2
CD14_Mono	ENSG00000272211	2:196147590:A:T	28	27	0.311997	0.0201565	4.82978e-54	4	4	4	3	3	3	4	3	3	4	4	3	4	2	3	3	3	3	3	3	3		4	3	3	4	3	4	4
CD14_Mono	ENSG00000272555	2:218804029:G:A	1	1	0.415526	0.0364514	4.20802e-30	1	1	1	1	1	1	1	1	1	1	1	1	1	1	1	1	1	1	1	1	1		1	1	1	1	1	1	1
CD14_Mono	ENSG00000272606	2:55669161:G:C	28	13	0.224221	0.0436749	2.83853e-07	3	3	3	2	2	2	2	3	2	2	3	3	3	2	3	2	2	4	3	3	2		3	2	2	2	2	2	4
CD14_Mono	ENSG00000272663	2:48359622:C:T	28	3	-0.135068	0.0332694	4.91109e-05	2	3	3	2	2	2	2	2	2	2	2	2	2	2	2	2	2	2	2	2	2		2	2	2	2	2	2	3
CD14_Mono	ENSG00000272667	2:127793355:C:T	28	6	-0.420318	0.106167	7.5257e-05	3	3	2	2	2	2	2	2	2	2	2	2	2	2	3	2	2	3	2	2	2		2	2	3	2	2	2	3
CD14_Mono	ENSG00000272735	2:71156416:A:T	9	2	-0.154783	0.0453789	0.000647488	1	1	1	1	1	2	1	1	1	1	1	2	1	1	1	1	1	1	1	1	2		3	2	2	2	1	2	3
CD14_Mono	ENSG00000272754	2:32346553:G:C	28	1	0.193203	0.0422496	4.8104e-06	2	2	2	2	2	2	2	2	2	2	2	2	2	2	2	2	2	2	2	2	2		2	2	2	2	2	2	2
CD14_Mono	ENSG00000272800	2:183174319:T:C	28	18	0.2595	0.0415748	4.32648e-10	3	3	3	3	3	2	3	3	2	2	4	4	4	2	3	3	2	4	4	3	2		3	3	2	2	2	2	4
CD14_Mono	ENSG00000272994	2:105300178:A:T	28	17	-0.142423	0.0242608	4.34467e-09	4	4	4	3	4	2	4	3	2	2	4	4	4	2	4	4	2	3	3	3	2		4	2	2	2	2	2	4
CD14_Mono	ENSG00000273080	2:86182876:A:C	28	19	0.230262	0.026265	1.83738e-18	3	3	3	3	3	2	3	3	2	2	3	3	3	2	3	3	3	4	3	5	2		3	3	2	2	2	2	5
CD14_Mono	ENSG00000273456	2:202404005:C:CA	28	12	0.332987	0.0396355	4.41814e-17	3	4	3	2	2	2	2	2	2	2	3	2	3	2	3	3	2	3	3	3	2		3	2	2	2	2	2	4
CD14_Mono	ENSG00000275052	2:55538295:C:CTT	28	18	0.0602812	0.00722006	6.87718e-17	4	3	3	2	4	2	3	4	2	2	3	3	4	2	3	4	2	3	3	4	2		4	3	4	2	2	2	4
CD14_Mono	ENSG00000276517	2:32525812:G:A	28	10	-0.0467634	0.009625	1.18255e-06	3	4	3	3	2	2	2	2	3	2	3	2	2	2	3	2	2	3	4	2	2		2	2	2	2	2	2	4
CD14_Mono	ENSG00000279873	2:43271612:CT:C	27	6	0.17775	0.0341945	2.01234e-07	2	3	2	2	2	2	3	2	2	2	2	3	2	2	2	2	2	2	3	2	2		2	2	2	1	2	3	3
CD14_Mono	ENSG00000280878	2:111529192:A:G	21	11	-0.116888	0.0265217	1.04682e-05	3	1	3	3	3	2	3	2	2	1	3	1	3	2	3	1	2	1	1	1	2		3	3	2	2	2	2	3
CD14_Mono	ENSG00000281162	2:101971840:A:C	1	1	-0.395386	0.0218093	1.87198e-73	1	1	1	1	1	1	1	1	1	1	1	1	1	1	1	1	1	1	1	1	1		1	1	1	1	1	1	1
CD14_Mono	ENSG00000281195	2:71410378:T:TTG	28	6	0.271539	0.0621689	1.25521e-05	3	3	2	2	2	2	2	2	2	2	3	2	2	2	3	2	2	3	2	2	2		2	2	2	2	2	2	3
CD14_Mono	ENSG00000283839	2:184593061:C:T	7	4	0.107774	0.0112494	9.66807e-22	1	1	1	1	1	1	1	1	1	1	1	1	1	1	1	1	1	1	3	1	1		3	3	1	2	2	2	3
CD14_Mono	ENSG00000284052	2:190664526:TTTCC:T	28	15	-0.103981	0.0159054	6.25622e-11	3	3	2	3	2	2	3	2	2	2	3	3	2	2	3	3	3	3	3	3	2		4	4	2	2	2	2	4
CD14_Mono	ENSG00000286145	2:127366866:G:GTTT	28	19	0.209352	0.0400705	1.74533e-07	3	3	3	3	3	2	3	3	2	2	3	3	3	2	3	3	2	3	3	3	2		3	3	3	2	2	2	3
CD14_Mono	ENSG00000286154	2:218728944:CGG:C	1	1	0.475512	0.0355146	6.99334e-41	1	1	1	1	1	1	1	1	1	1	1	1	1	1	1	1	1	1	1	1	1		1	1	1	1	1	1	1
CD14_Mono	ENSG00000286307	2:239119352:G:A	25	15	-0.257112	0.0293512	1.95498e-18	4	3	3	3	3	2	3	3	2	2	3	3	4	2	3	4	2	1	1	1	2		3	4	2	2	2	2	4
CD14_Mono	ENSG00000286707	2:26229348:G:GCACACA	13	7	-0.115529	0.027719	3.07486e-05	1	3	1	1	1	1	1	1	2	1	1	3	1	1	1	3	1	3	3	1	1		3	2	2	2	2	2	3
CD14_Mono	ENSG00000286739	2:74721774:G:T	3	1	-0.659628	0.12991	3.8225e-07	1	1	1	1	1	1	1	1	1	1	1	1	1	1	1	1	1	1	1	1	1		1	2	1	1	2	1	2
CD14_Mono	ENSG00000286796	2:43118852:A:T	3	1	0.13797	0.0363718	0.000148638	1	1	1	1	1	1	1	1	1	1	1	1	1	2	1	1	1	1	1	1	1		1	2	1	1	1	1	2
CD14_Mono	ENSG00000286864	2:237636097:C:CA	28	10	-0.0943674	0.0293172	0.00128711	3	2	3	2	2	2	3	2	2	2	3	2	2	2	3	3	2	3	3	3	2		2	2	2	2	2	2	3
CD14_Mono	ENSG00000286873	2:127915516:T:TTG	4	2	0.208846	0.0427274	1.01931e-06	1	1	1	1	1	3	1	1	1	1	1	1	1	1	1	1	1	1	1	1	1		2	1	1	1	2	1	3
CD14_Mono	ENSG00000286883	2:74450238:C:CAAA	28	7	-0.173278	0.0530994	0.00110129	3	3	2	2	2	2	2	2	2	2	3	2	2	2	3	3	2	3	2	2	2		2	2	2	2	2	2	3
CD14_Mono	ENSG00000286904	2:112017487:G:A	10	2	0.165423	0.0331779	6.16623e-07	1	1	1	1	1	2	1	1	1	1	1	1	1	2	1	2	2	1	1	1	1		4	2	2	1	2	2	4
CD14_Mono	ENSG00000287091	2:159774411:C:T	7	1	0.19565	0.0322577	1.31774e-09	1	1	1	1	1	1	1	1	1	1	1	1	1	1	1	1	1	1	1	1	1		2	2	2	2	2	2	2
CD14_Mono	ENSG00000287151	2:131682500:G:C	28	27	0.973817	0.0364724	4.69087e-157	4	4	4	4	4	4	4	4	4	4	4	4	4	4	4	4	4	4	4	4	4		4	4	4	4	4	2	4
CD14_Mono	ENSG00000287387	2:43247683:C:T	28	3	-0.26493	0.0773418	0.000613794	3	3	2	2	2	2	2	2	2	2	2	2	2	2	2	2	2	2	2	2	2		2	2	2	2	2	2	3
CD14_Mono	ENSG00000287625	2:84966808:GTTCA:G	28	16	0.254174	0.0465987	4.91014e-08	3	3	3	3	3	2	3	3	2	2	3	3	3	2	3	2	2	3	4	3	2		2	3	2	2	2	2	4
CD14_Mono	ENSG00000287875	2:58102492:T:TA	28	4	0.151343	0.0356165	2.14507e-05	3	2	2	2	2	2	2	2	2	2	3	2	2	2	3	2	2	2	2	2	2		2	2	2	2	2	2	3
CD14_Mono	ENSG00000288819	2:218362352:C:CA	6	2	-0.128728	0.0228589	1.78747e-08	1	1	1	1	1	1	1	1	1	2	1	1	1	1	1	2	1	1	1	1	1		3	2	1	1	2	1	3
CD14_Mono	ENSG00000288932	2:64275411:C:A	1	1	0.526611	0.03769	2.30523e-44	1	1	1	1	1	1	1	1	1	1	1	1	1	1	1	1	1	1	1	1	1		1	1	1	1	1	1	1
CD14_Mono	ENSG00000288992	2:40453970:A:G	5	3	-0.186628	0.0311071	1.97906e-09	1	1	1	1	1	1	1	1	1	1	1	1	1	1	1	1	1	1	1	1	1		4	4	1	2	1	2	4
CD14_Mono	ENSG00000288994	2:38392647:C:A	10	1	0.10831	0.0295567	0.000247831	1	1	1	1	1	2	1	1	1	1	1	1	1	2	1	1	1	1	1	1	2		2	2	2	2	2	2	2
CD14_Mono	ENSG00000289013	2:40470477:T:C	5	4	-0.114821	0.0149342	1.48902e-14	1	1	1	1	1	1	1	1	1	1	1	1	1	1	1	1	1	1	1	1	1		3	3	1	3	1	2	3
CD14_Mono	ENSG00000289082	2:42795324:C:CT	9	3	0.0906622	0.0207524	1.24957e-05	1	1	1	1	1	1	1	1	1	1	1	1	1	1	1	1	1	1	2	3	1		2	3	2	2	2	2	3
CD14_Mono	ENSG00000289156	2:68248154:C:T	28	24	0.371883	0.0219957	3.99082e-64	4	4	4	3	3	2	3	4	3	2	4	3	4	2	4	3	3	4	3	4	3		4	3	4	3	3	2	4
CD14_Mono	ENSG00000289294	2:203334877:T:C	28	6	-0.0835744	0.0173946	1.55047e-06	3	3	2	2	2	2	2	2	2	2	2	2	2	2	2	2	2	3	2	2	2		3	3	2	2	2	2	3
CD14_Mono	ENSG00000289296	2:173872340:A:G	25	4	-0.128865	0.0303804	2.21798e-05	3	3	2	1	3	2	2	2	2	2	2	2	2	2	2	2	2	1	1	2	2		2	2	2	2	2	2	3
CD14_Mono	ENSG00000289410	2:61763922:C:CG	28	16	-0.0977546	0.0229257	2.00816e-05	3	3	3	3	4	2	4	3	2	2	3	3	3	2	4	2	2	3	3	3	2		4	2	2	2	2	2	4
CD14_Mono	ENSG00000289698	2:201280889:C:T	28	23	-0.227133	0.017344	3.48104e-39	4	4	4	4	4	4	4	4	4	2	4	4	4	2	4	4	3	4	4	4	2		4	4	4	2	4	2	4
CD14_Mono	ENSG00000289855	2:61751263:G:A	24	16	-0.150565	0.0262335	9.4998e-09	4	4	4	1	4	2	4	3	4	2	1	4	3	2	1	4	2	3	4	3	1		4	3	2	2	2	2	4
CD14_Mono	ENSG00000289974	2:136128796:A:G	26	7	0.223559	0.0408091	4.29741e-08	3	2	3	2	2	2	3	2	2	2	2	3	2	2	3	2	2	2	2	2	1		1	4	2	2	2	2	4
CD14_Mono	ENSG00000290100	2:37736950:G:C	27	16	-0.109775	0.0238366	4.1188e-06	3	3	3	3	3	2	3	3	2	2	3	3	3	2	3	3	2	3	2	3	2		3	2	1	2	2	2	3
CD14_Mono	ENSG00000290110	2:85325063:C:A	28	15	0.191987	0.0281114	8.52044e-12	3	3	3	2	3	2	2	3	2	2	3	3	3	2	3	3	2	4	3	3	2		3	2	2	2	2	2	4
CD14_Mono	ENSG00000290846	2:89655093:G:A	17	6	0.472688	0.0829247	1.19667e-08	1	1	1	1	1	2	1	1	2	2	1	1	1	2	3	2	2	1	3	2	2		3	3	2	3	2	2	3
CD14_Mono	ENSG00000291134	2:113587379:G:C	28	24	0.163644	0.0159334	9.57243e-25	3	3	3	3	3	2	4	3	3	3	3	3	3	2	3	3	3	3	3	3	3		4	3	3	3	2	2	4
CD14_Mono	ENSG00000291147	2:242134509:T:C	28	20	-0.61493	0.0321253	1.1378e-81	4	4	3	4	3	2	4	4	2	2	4	4	3	2	4	4	4	3	3	3	2		4	4	3	2	2	2	4
CD14_Mono	ENSG00000291150	2:91725714:AT:A	13	2	-0.215762	0.062173	0.000519785	1	1	1	1	1	2	1	1	1	1	1	1	1	2	1	1	2	1	2	2	2		3	2	2	2	2	2	3
CD14_Mono	ENSG00000020256	20:52297692:C:T	28	7	0.0519	0.0116291	8.08385e-06	3	3	2	2	2	2	2	2	2	2	3	2	2	2	3	2	2	3	2	2	2		2	2	2	3	2	2	3
CD14_Mono	ENSG00000022277	20:56408019:C:T	28	12	-0.04718	0.00898544	1.51509e-07	3	3	2	2	2	2	3	2	2	2	3	3	2	2	3	2	2	3	3	3	2		3	3	2	2	2	2	3
CD14_Mono	ENSG00000025293	20:35897209:A:T	28	13	0.0941015	0.0169199	2.67352e-08	3	3	3	2	2	2	2	2	2	2	2	3	3	2	3	3	2	4	3	3	2		3	3	2	2	2	2	4
CD14_Mono	ENSG00000025772	20:44960400:G:A	28	16	-0.23687	0.0212639	8.05355e-29	3	3	3	4	2	2	3	4	2	2	4	3	3	2	4	2	2	3	3	4	2		4	3	2	2	2	2	4	-0.6597
CD14_Mono	ENSG00000042062	20:50545217:A:C	28	5	0.163132	0.0414096	8.16591e-05	3	2	2	2	2	2	2	2	2	2	2	2	2	2	2	2	2	4	4	3	2		2	2	2	2	2	2	4
CD14_Mono	ENSG00000060491	20:62795733:A:C	28	15	-0.0411891	0.00629641	6.08272e-11	3	3	2	3	2	2	2	3	2	2	3	3	2	2	3	3	2	3	4	3	2		3	3	3	2	2	2	4
CD14_Mono	ENSG00000062598	20:46394608:T:C	28	6	-0.0547005	0.0135936	5.72185e-05	2	3	3	2	2	2	2	2	2	2	2	2	2	2	2	2	2	3	5	3	2		2	2	2	2	2	2	5
CD14_Mono	ENSG00000064601	20:45988941:A:AT	28	12	-0.0501107	0.00840281	2.468e-09	3	2	3	2	2	2	2	3	2	2	3	2	3	2	3	3	2	3	3	3	2		3	2	2	2	2	2	3
CD14_Mono	ENSG00000078699	20:33464961:G:GGA	28	8	0.0665966	0.0176176	0.000156758	3	2	3	2	2	2	2	2	2	2	3	2	3	2	3	2	2	3	2	2	2		3	2	2	2	2	2	3
CD14_Mono	ENSG00000078804	20:34775672:CA:C	28	9	0.132828	0.0310799	1.922e-05	3	3	2	2	2	2	2	2	2	2	3	2	3	2	3	2	2	3	2	3	2		3	2	2	2	2	2	3
CD14_Mono	ENSG00000080189	20:46358679:C:G	28	14	0.0419657	0.00851603	8.31418e-07	4	4	4	4	2	2	4	4	2	2	4	4	4	2	4	2	2	4	4	4	2		2	2	2	2	2	2	4
CD14_Mono	ENSG00000080839	20:37056396:C:G	28	18	-0.117851	0.0144734	3.86886e-16	3	4	3	3	3	2	3	3	2	2	3	4	3	2	4	4	2	3	2	4	2		4	3	3	2	2	2	4
CD14_Mono	ENSG00000087460	20:58955820:CA:C	28	7	-0.0480434	0.0069786	5.8035e-12	3	3	3	2	2	2	2	2	2	2	3	2	3	2	3	2	2	2	2	2	2		2	2	2	2	2	2	3
CD14_Mono	ENSG00000087586	20:56273136:C:CTTT	19	4	0.277675	0.0596141	3.19497e-06	3	1	2	1	2	2	3	2	2	2	3	1	2	2	1	1	2	1	1	1	2		2	2	1	2	2	2	3
CD14_Mono	ENSG00000087589	20:56409712:G:T	26	17	-0.477829	0.0369024	2.39674e-38	3	3	3	3	3	2	3	3	2	2	3	3	3	2	3	3	3	1	2	1	2		4	3	3	2	2	2	4
CD14_Mono	ENSG00000088298	20:35031390:C:CTT	28	12	-0.0380923	0.0100498	0.000150441	4	4	3	3	4	2	2	4	2	2	3	2	2	2	3	2	2	4	4	2	2		2	4	2	2	2	2	4
CD14_Mono	ENSG00000088766	20:6010080:T:TG	28	17	-0.0490442	0.00957124	2.98924e-07	4	4	4	3	4	2	4	4	2	2	3	4	4	2	4	4	2	4	4	3	2		3	2	2	2	2	2	4
CD14_Mono	ENSG00000088812	20:3411084:TCCTC:T	28	5	0.0822796	0.018593	9.63124e-06	2	2	2	2	2	2	2	2	2	2	2	2	3	2	3	2	2	2	3	2	2		2	3	2	2	2	2	3
CD14_Mono	ENSG00000088826	20:4150824:C:CT	7	4	0.177649	0.0229573	1.00801e-14	1	1	1	1	1	1	1	1	1	1	1	1	1	1	1	1	1	1	1	1	2		1	4	2	4	2	3	4
CD14_Mono	ENSG00000088832	20:1351297:A:G	28	11	0.0233046	0.00525906	9.36563e-06	3	3	3	2	2	2	2	2	2	2	3	3	2	2	3	2	2	3	3	3	2		4	2	2	2	2	2	4
CD14_Mono	ENSG00000088833	20:1467721:T:G	28	10	-0.169793	0.00988758	4.27381e-66	3	3	2	2	2	2	2	2	2	2	2	2	2	2	3	2	2	4	4	4	2		4	4	2	2	3	2	4
CD14_Mono	ENSG00000088854	20:3411084:TCCTC:T	28	20	0.0844531	0.0139863	1.5578e-09	3	3	3	3	3	2	3	3	3	2	3	3	3	2	3	3	2	3	3	3	2		3	4	5	2	2	2	5
CD14_Mono	ENSG00000088876	20:2497915:G:A	28	10	0.408353	0.111976	0.000265539	3	3	3	3	3	2	2	2	2	2	3	2	2	2	3	2	2	3	2	3	2		2	2	2	2	2	2	3
CD14_Mono	ENSG00000088970	20:21127709:A:G	28	10	-0.103674	0.0104086	2.27274e-23	3	3	2	2	2	2	4	2	2	2	3	2	2	2	3	2	2	3	2	3	2		4	3	2	2	2	2	4
CD14_Mono	ENSG00000089006	20:17934609:G:C	28	16	-0.0710888	0.010194	3.08973e-12	3	2	3	3	2	2	3	3	2	2	3	3	3	2	3	3	3	3	3	2	2		3	2	5	2	2	2	5
CD14_Mono	ENSG00000089048	20:13805941:A:G	28	13	0.078683	0.0125088	3.16996e-10	3	3	2	2	3	2	2	4	2	2	3	3	2	2	3	2	2	3	3	3	2		3	3	2	2	2	2	4
CD14_Mono	ENSG00000089050	20:18492096:C:CAAA	28	9	-0.0851737	0.0237039	0.00032659	3	3	3	2	2	2	2	2	2	2	4	2	3	2	3	2	2	3	2	3	2		2	2	2	2	2	2	4
CD14_Mono	ENSG00000089057	20:4752431:C:CTTTTTTTTTTTT	28	18	-0.0627718	0.016805	0.000187485	3	3	3	3	3	2	3	3	2	2	3	3	3	2	3	3	2	3	3	3	3		3	2	2	2	2	2	3
CD14_Mono	ENSG00000089063	20:5084310:A:G	28	20	0.0669322	0.0070756	3.09149e-21	3	4	3	4	4	2	4	4	2	2	4	4	4	2	4	3	4	4	4	4	2		3	4	3	2	2	2	4
CD14_Mono	ENSG00000089091	20:18284412:G:A	28	6	0.305461	0.0831579	0.000239465	3	2	2	2	2	2	2	2	2	2	2	2	2	2	3	2	2	2	2	3	2		3	3	2	2	2	2	3
CD14_Mono	ENSG00000089177	20:16564723:C:T	28	24	-0.436589	0.0192049	2.10377e-114	4	4	4	4	4	3	4	4	3	2	4	4	4	4	3	4	3	3	3	3	3		4	4	3	2	2	2	4
CD14_Mono	ENSG00000089195	20:5942557:T:C	28	3	0.138136	0.0182551	3.82044e-14	2	2	2	2	2	2	2	2	2	2	2	2	2	2	2	2	2	3	2	2	2		2	4	2	2	2	2	4
CD14_Mono	ENSG00000100985	20:45997533:C:T	2	1	0.140631	0.0399662	0.000433607	1	1	1	1	1	1	1	1	1	1	1	1	1	1	1	1	1	1	1	1	1		1	2	1	1	1	1	2
CD14_Mono	ENSG00000100991	20:35048211:TG:T	28	15	0.0262276	0.00744517	0.000427055	3	3	4	4	3	2	4	4	2	2	3	2	3	2	3	2	2	3	3	3	2		3	2	2	2	2	2	4
CD14_Mono	ENSG00000100994	20:25248595:C:G	28	22	0.143457	0.00898789	2.38448e-57	4	5	4	4	4	2	4	3	3	2	4	4	4	3	4	3	2	3	4	3	3		4	4	4	2	2	2	5
CD14_Mono	ENSG00000101000	20:35105376:T:G	28	16	0.0809654	0.0193765	2.93387e-05	3	3	3	3	2	2	3	3	2	2	3	3	3	2	3	3	2	3	3	3	2		2	3	2	2	2	2	3
CD14_Mono	ENSG00000101017	20:46118447:G:A	22	12	0.366952	0.0198786	4.36603e-76	1	4	1	1	2	2	2	2	1	1	4	4	1	2	4	4	2	3	2	3	3		4	4	4	2	2	2	4	-0.00425
CD14_Mono	ENSG00000101040	20:47255590:G:A	28	7	0.0376356	0.00877567	1.79781e-05	3	3	2	2	2	2	2	3	2	2	3	3	2	2	2	2	2	2	2	3	2		2	2	2	2	2	2	3
CD14_Mono	ENSG00000101052	20:43615938:GA:G	28	9	-0.0833935	0.0139836	2.4663e-09	3	3	4	2	2	2	2	2	2	2	3	2	2	2	3	2	3	2	2	2	2		4	3	2	2	2	2	4
CD14_Mono	ENSG00000101079	20:36844403:T:A	28	5	0.0627239	0.0130785	1.61888e-06	3	3	3	2	2	2	2	2	2	2	2	2	2	2	3	2	2	2	2	2	2		2	2	2	2	2	2	3
CD14_Mono	ENSG00000101084	20:36626842:C:CA	28	14	-0.0553483	0.0113252	1.02299e-06	3	2	3	2	2	2	3	3	2	2	3	3	3	2	3	3	2	2	3	3	2		3	4	2	2	2	2	4
CD14_Mono	ENSG00000101096	20:51525285:C:T	28	8	-0.271276	0.0333466	4.1184e-16	2	3	2	2	2	2	2	3	2	2	2	2	2	2	3	2	2	3	3	3	2		4	2	2	2	2	2	4
CD14_Mono	ENSG00000101104	20:44914910:C:T	28	8	0.113998	0.0318777	0.000348767	3	3	2	2	3	2	2	2	2	2	2	2	2	2	3	2	2	3	3	3	2		2	2	2	2	2	2	3
CD14_Mono	ENSG00000101109	20:45076910:C:G	28	20	0.08971	0.00871845	7.84501e-25	3	3	3	4	3	2	3	3	3	2	3	3	3	2	3	3	2	3	3	3	2		3	3	2	3	2	2	4
CD14_Mono	ENSG00000101138	20:56409712:G:T	28	5	-0.139815	0.027975	5.79673e-07	3	3	2	2	2	2	2	2	2	2	2	3	2	2	2	2	2	2	2	2	2		3	2	2	2	2	2	3
CD14_Mono	ENSG00000101150	20:63899829:T:C	28	3	0.0319608	0.0091744	0.000494543	2	3	2	2	2	2	2	2	2	2	2	2	2	2	2	2	2	2	2	2	2		2	2	2	3	2	2	3
CD14_Mono	ENSG00000101152	20:63914616:C:CT	28	14	0.048549	0.0118784	4.36704e-05	3	4	3	3	3	2	2	3	2	2	3	3	3	2	3	2	2	3	2	3	2		3	2	2	2	2	2	4
CD14_Mono	ENSG00000101158	20:58989640:C:T	28	19	-0.0935358	0.0157748	3.03945e-09	3	4	3	3	3	2	4	4	2	2	3	3	4	2	3	3	4	3	3	4	2		3	3	2	2	2	2	4
CD14_Mono	ENSG00000101160	20:58995513:G:A	28	18	0.0605651	0.00822389	1.77759e-13	3	3	3	3	3	2	3	3	2	2	3	5	3	2	3	2	2	3	3	3	4		3	4	2	2	2	2	5
CD14_Mono	ENSG00000101181	20:62206517:C:T	28	16	0.0458169	0.0101308	6.10992e-06	3	3	3	2	3	2	3	3	2	2	3	3	3	2	3	2	2	3	2	3	3		3	3	2	2	2	2	3
CD14_Mono	ENSG00000101188	20:62724010:C:G	2	2	0.475296	0.0307205	5.39179e-54	1	1	1	1	1	1	1	1	1	1	1	3	1	1	1	1	1	1	1	1	1		1	1	1	1	1	1	3
CD14_Mono	ENSG00000101190	20:62845825:T:C	28	12	0.155598	0.0371659	2.83182e-05	3	3	2	2	2	2	2	2	2	2	3	3	2	2	3	2	2	3	3	3	2		3	3	3	2	2	2	3
CD14_Mono	ENSG00000101191	20:62899999:C:G	28	10	-0.0492702	0.0088153	2.28163e-08	3	3	2	2	2	2	3	2	2	2	3	4	2	2	3	2	2	4	2	4	2		3	2	2	2	2	2	4
CD14_Mono	ENSG00000101194	20:62954827:T:G	18	7	0.148251	0.0209782	1.58425e-12	1	1	1	1	1	2	2	1	1	2	1	3	1	2	2	2	2	3	3	3	2		4	3	1	2	2	2	4
CD14_Mono	ENSG00000101220	20:3765423:A:T	28	19	0.587696	0.0230981	8.3364e-143	3	3	3	3	3	2	3	3	2	2	3	3	3	2	3	2	2	3	3	3	2		4	4	2	4	2	4	4
CD14_Mono	ENSG00000101224	20:3808327:G:A	28	16	0.202149	0.017661	2.46091e-30	3	3	3	4	2	2	3	3	2	2	3	3	3	2	5	2	2	3	3	5	2		3	3	2	2	2	2	5
CD14_Mono	ENSG00000101236	20:3998773:T:TAA	28	17	-0.055429	0.0102286	5.9933e-08	3	3	3	3	3	3	2	2	3	2	3	3	3	2	5	2	2	4	4	4	2		3	2	2	2	3	2	5
CD14_Mono	ENSG00000101246	20:63726515:T:TTTTG	28	5	-0.0439184	0.0112718	9.76705e-05	2	3	2	2	2	2	2	2	2	2	2	2	2	2	2	2	2	3	2	2	2		3	4	2	2	2	2	4
CD14_Mono	ENSG00000101247	20:13823140:A:G	28	18	0.274697	0.0170672	2.76628e-58	3	4	3	4	4	2	4	4	2	2	4	3	3	2	3	3	2	3	4	3	2		4	3	2	2	2	2	4
CD14_Mono	ENSG00000101255	20:376926:T:C	28	15	0.166813	0.0200509	8.83548e-17	4	3	3	2	2	2	3	2	2	2	3	4	3	2	3	3	2	3	3	3	2		4	4	2	2	2	2	4
CD14_Mono	ENSG00000101265	20:4815079:C:G	28	17	-0.0316371	0.00526601	1.88069e-09	3	3	3	3	3	2	3	3	2	2	3	3	3	2	4	2	2	3	3	3	2		3	3	2	2	2	2	4
CD14_Mono	ENSG00000101290	20:5213727:T:C	28	5	-0.042513	0.00901473	2.40596e-06	2	3	3	2	2	2	2	2	2	2	2	2	2	2	3	2	2	2	2	2	2		3	2	2	2	2	2	3
CD14_Mono	ENSG00000101294	20:31612395:A:AT	28	6	0.100547	0.00790503	4.61403e-37	2	2	2	2	2	2	2	2	2	2	2	2	2	2	3	2	2	2	2	3	2		3	3	3	2	2	2	3
CD14_Mono	ENSG00000101307	20:1568756:A:T	14	11	-0.231109	0.0102541	1.75534e-112	3	4	1	1	4	2	1	1	3	1	1	3	3	2	1	1	1	1	1	1	1		4	4	3	2	1	3	4
CD14_Mono	ENSG00000101310	20:18507755:C:G	28	19	-0.101027	0.0169234	2.3771e-09	4	4	3	4	4	2	4	3	2	2	3	4	4	2	3	4	2	4	4	3	4		4	2	4	2	2	2	4	-0.09205
CD14_Mono	ENSG00000101333	20:9547954:G:A	6	4	-0.232923	0.0653743	0.000366755	1	1	1	1	1	1	1	1	1	2	1	1	1	1	1	3	1	1	1	1	1		1	1	3	1	3	2	3
CD14_Mono	ENSG00000101336	20:32047160:C:CA	13	4	-0.0415038	0.0103182	5.76074e-05	1	1	1	1	1	2	1	1	1	1	1	1	1	1	1	1	2	3	3	2	2		3	2	2	2	2	2	3
CD14_Mono	ENSG00000101337	20:32140725:G:A	28	14	0.0338792	0.00656644	2.47689e-07	4	4	4	3	2	2	2	4	2	2	4	4	3	2	3	2	2	3	3	4	2		4	2	2	2	2	2	4
CD14_Mono	ENSG00000101342	20:36927789:T:G	25	8	-0.112618	0.0247432	5.3272e-06	3	3	2	2	3	2	2	2	2	2	3	3	2	2	3	2	2	1	1	1	2		3	2	2	2	2	2	3
CD14_Mono	ENSG00000101350	20:32263179:CAAAAA:C	28	5	-0.0391519	0.0114004	0.000594155	3	2	3	2	2	2	2	2	2	2	3	2	2	2	3	2	2	2	2	2	2		2	2	2	2	2	2	3
CD14_Mono	ENSG00000101353	20:37109841:A:AAAAAC	27	11	-0.103688	0.0301504	0.000583791	3	3	2	2	3	2	2	3	2	1	3	3	2	2	3	2	2	4	2	2	2		3	3	2	2	2	2	4
CD14_Mono	ENSG00000101361	20:2652650:G:C	28	13	0.090741	0.0113753	1.49877e-15	3	3	3	3	2	2	2	2	2	2	3	3	3	2	3	3	2	3	2	2	2		4	3	2	2	2	2	4	0.01175
CD14_Mono	ENSG00000101363	20:37276349:G:A	28	6	0.0639481	0.0133384	1.63253e-06	2	2	2	2	2	2	2	3	2	2	3	2	2	2	3	2	2	3	2	2	3		2	2	2	2	2	2	3
CD14_Mono	ENSG00000101367	20:32860493:CTTTTTTTTTTTTTT:C	28	16	-0.0338335	0.00555686	1.13904e-09	3	3	3	3	3	2	3	3	2	2	3	3	3	2	3	2	3	3	3	5	2		2	2	2	2	2	2	5
CD14_Mono	ENSG00000101384	20:10702823:G:T	13	4	-0.0804171	0.0173732	3.67788e-06	1	1	1	1	1	2	1	1	1	2	1	1	1	2	3	3	2	1	1	1	1		3	2	2	2	2	2	3
CD14_Mono	ENSG00000101407	20:38111484:C:T	28	7	0.0553171	0.0140484	8.23006e-05	3	2	3	2	2	2	2	2	2	2	3	2	2	2	3	2	2	3	2	2	2		2	3	2	2	2	2	3
CD14_Mono	ENSG00000101413	20:37943526:G:A	28	7	-0.0398929	0.00991161	5.70075e-05	3	3	2	2	3	2	2	2	2	2	3	2	2	2	3	2	2	2	2	2	2		3	2	2	2	2	2	3
CD14_Mono	ENSG00000101417	20:33794859:T:TTAAATAAA	28	3	0.0840857	0.0206079	4.49837e-05	2	2	2	2	2	2	2	2	2	2	3	2	2	2	3	2	2	2	2	2	2		2	2	2	2	2	2	3
CD14_Mono	ENSG00000101421	20:33837597:C:T	28	12	-0.0692579	0.00695546	2.34213e-23	3	3	2	3	2	2	2	2	2	2	3	2	2	2	3	2	2	3	3	3	2		3	3	2	3	2	2	3
CD14_Mono	ENSG00000101425	20:38295151:C:T	1	1	0.243663	0.0231079	5.3823e-26	1	1	1	1	1	1	1	1	1	1	1	1	1	1	1	1	1	1	1	1	1		1	1	1	1	1	1	1
CD14_Mono	ENSG00000101439	20:23640537:G:T	28	16	0.15429	0.00918989	2.93138e-63	4	2	4	3	2	2	3	3	2	3	3	2	2	2	3	3	3	2	2	2	2		3	3	3	3	2	3	4
CD14_Mono	ENSG00000101442	20:38754593:T:C	28	18	-0.134384	0.0148405	1.36298e-19	4	3	4	4	4	2	3	4	2	2	4	4	4	2	4	4	2	4	3	4	2		4	3	2	2	2	2	4
CD14_Mono	ENSG00000101445	20:38811403:T:C	27	8	0.707503	0.0299189	1.25671e-123	3	3	2	2	2	2	2	2	2	2	2	1	3	2	3	2	2	3	2	2	2		4	3	2	2	2	2	4
CD14_Mono	ENSG00000101457	20:45791641:G:A	28	18	0.129638	0.00915287	1.5376e-45	4	3	4	4	4	2	4	4	2	2	3	4	4	2	3	3	2	4	3	4	2		3	4	2	2	2	2	4	-0.06615
CD14_Mono	ENSG00000101470	20:45906771:A:G	15	4	-0.112357	0.0277884	5.26999e-05	1	1	1	1	2	2	1	1	2	1	1	1	3	2	1	1	1	1	3	3	2		2	2	2	2	2	2	3
CD14_Mono	ENSG00000101473	20:45870339:C:CA	28	6	-0.0333611	0.00917834	0.000278233	2	3	2	2	2	2	2	2	2	2	2	3	2	2	3	2	2	3	3	2	2		2	2	2	2	2	2	3
CD14_Mono	ENSG00000101474	20:24932866:T:C	28	13	-0.0680209	0.0142848	1.91889e-06	3	3	2	3	3	2	3	3	2	2	3	2	3	2	3	3	3	2	2	2	2		2	2	3	2	2	2	3
CD14_Mono	ENSG00000124098	20:56366849:G:T	28	12	-0.0669385	0.0104628	1.57677e-10	3	3	4	2	2	2	3	3	2	2	3	3	3	2	4	3	2	2	2	2	2		4	2	2	2	2	2	4
CD14_Mono	ENSG00000124104	20:45831737:A:T	22	5	-0.223283	0.048752	4.65037e-06	2	3	1	1	2	2	1	1	2	2	1	2	3	2	4	2	2	1	2	2	2		3	2	2	2	2	2	4
CD14_Mono	ENSG00000124126	20:48754251:T:C	28	14	-0.102091	0.00989292	5.74609e-25	3	5	3	2	2	2	2	2	2	2	3	3	3	2	3	3	2	3	3	3	2		4	3	2	2	2	2	5
CD14_Mono	ENSG00000124155	20:45386320:C:T	28	5	-0.156289	0.0356976	1.19698e-05	2	3	2	2	3	2	2	2	2	2	2	2	2	2	4	2	2	3	2	2	2		2	2	2	2	2	2	4
CD14_Mono	ENSG00000124172	20:59028710:T:C	28	19	-0.233707	0.0366292	1.76687e-10	3	4	4	4	3	2	3	4	2	2	3	4	4	2	4	4	2	3	4	3	3		4	4	2	2	2	2	4
CD14_Mono	ENSG00000124181	20:41292013:T:TAA	28	10	0.0846193	0.0266345	0.00148778	3	3	2	2	2	2	2	2	2	2	3	3	2	2	3	2	2	3	3	3	2		2	2	3	2	2	2	3
CD14_Mono	ENSG00000124198	20:48919732:C:T	28	9	0.0529659	0.00777417	9.55396e-12	3	4	3	2	2	2	2	2	2	2	2	4	2	2	3	2	2	4	2	2	2		3	2	3	2	2	2	4
CD14_Mono	ENSG00000124201	20:49242422:C:T	28	11	0.155845	0.0343835	5.82708e-06	3	3	3	3	2	2	2	2	2	2	3	3	2	2	3	2	2	3	2	2	3		3	2	2	2	2	2	3
CD14_Mono	ENSG00000124207	20:49005958:T:C	28	17	0.144593	0.0281874	2.90193e-07	4	4	3	3	4	2	2	3	2	2	4	4	4	2	4	2	2	3	4	3	2		4	3	3	2	2	2	4
CD14_Mono	ENSG00000124209	20:58302677:C:CT	28	15	0.0427502	0.00735973	6.29732e-09	3	3	4	2	3	2	3	3	2	2	4	3	3	2	4	2	2	3	3	2	2		2	3	3	2	2	2	4
CD14_Mono	ENSG00000124216	20:49982943:C:T	16	7	0.243694	0.0492673	7.56142e-07	1	3	1	1	1	2	3	4	2	1	4	3	3	2	1	1	2	1	1	1	1		1	2	2	2	2	2	4	-0.1795
CD14_Mono	ENSG00000124222	20:58726258:T:C	28	10	0.0226311	0.00566765	6.52369e-05	4	3	3	3	2	2	3	2	2	2	3	3	2	2	3	2	2	2	3	2	2		2	2	2	2	2	2	4
CD14_Mono	ENSG00000124226	20:49874207:TCGCA:T	28	16	-0.0460091	0.00846891	5.55046e-08	3	3	3	2	3	2	3	3	2	2	3	3	3	2	3	3	2	3	3	3	2		3	2	2	2	2	2	3
CD14_Mono	ENSG00000124228	20:49318532:TGCGGC:T	28	7	0.0334373	0.00913544	0.00025205	3	3	2	2	2	2	2	3	2	2	3	2	3	2	2	2	2	3	2	2	2		2	2	2	2	2	2	3
CD14_Mono	ENSG00000124243	20:50951795:A:T	28	16	0.222258	0.0590323	0.000166533	3	3	3	2	3	2	2	3	3	2	3	3	3	2	3	3	2	3	3	3	2		3	2	2	2	2	2	3
CD14_Mono	ENSG00000124251	20:45355137:T:C	28	16	0.164894	0.0325912	4.20401e-07	3	4	3	3	3	2	3	4	2	2	3	4	4	2	3	2	2	3	2	3	2		3	4	2	2	2	2	4
CD14_Mono	ENSG00000125510	20:64060707:A:C	9	3	-0.0889834	0.0153592	6.89373e-09	1	1	1	1	1	1	1	1	1	1	1	1	1	1	1	1	1	1	3	2	1		5	2	2	2	2	2	5
CD14_Mono	ENSG00000125520	20:63718326:TTTTC:T	28	14	0.0427424	0.0131126	0.00111554	3	3	3	2	2	2	3	2	2	2	3	3	3	2	3	4	2	3	4	3	2		4	2	2	2	2	2	4
CD14_Mono	ENSG00000125534	20:63521166:C:G	28	28	-0.306785	0.0162488	1.65017e-79	4	4	4	4	4	4	4	4	4	4	4	4	4	3	4	4	4	4	4	4	3		4	4	3	4	4	4	4	-0.4208
CD14_Mono	ENSG00000125772	20:5588612:G:GTCAGGAGTTCGAGACCA	28	17	-0.0862464	0.0210619	4.22347e-05	3	3	3	3	3	2	3	3	2	2	3	3	3	2	3	3	2	3	3	3	2		2	3	2	2	2	2	3
CD14_Mono	ENSG00000125779	20:3901494:A:G	28	14	0.0573179	0.0083512	6.72255e-12	4	3	3	2	4	2	3	2	2	2	3	3	4	2	3	2	2	3	2	2	2		4	4	2	2	4	2	4
CD14_Mono	ENSG00000125780	20:2216759:G:GTTT	1	1	0.434573	0.0387261	3.19035e-29	1	1	1	1	1	1	1	1	1	1	1	1	1	1	1	1	1	1	1	1	1		1	1	1	1	1	1	1
CD14_Mono	ENSG00000125810	20:23102180:G:C	9	3	-0.0729001	0.0189245	0.000117078	1	1	1	1	1	2	1	1	1	1	1	1	1	1	1	1	2	1	1	1	1		3	2	3	2	2	2	3
CD14_Mono	ENSG00000125812	20:23411638:T:TA	28	6	-0.105235	0.0196959	9.14264e-08	2	3	2	2	2	2	2	2	2	2	3	2	2	2	2	2	2	3	2	3	2		3	2	2	2	2	2	3
CD14_Mono	ENSG00000125814	20:23445174:C:T	28	17	0.0981937	0.0119108	1.66414e-16	3	3	3	3	3	2	3	3	3	2	3	3	3	2	3	2	2	3	3	3	2		3	2	2	2	2	2	3
CD14_Mono	ENSG00000125817	20:3809655:T:C	28	10	0.0384663	0.00862172	8.13679e-06	3	3	3	2	3	2	3	3	2	2	3	2	2	2	3	2	2	2	2	2	2		3	2	2	2	2	2	3
CD14_Mono	ENSG00000125818	20:1118651:T:C	28	7	-0.0588113	0.00866165	1.12248e-11	3	3	2	2	2	2	2	2	2	2	3	3	2	2	3	2	2	3	2	2	2		2	2	2	2	2	2	3	0.3657
CD14_Mono	ENSG00000125821	20:18539096:C:G	28	18	-0.0900354	0.0106794	3.43363e-17	3	3	4	4	3	2	3	4	2	2	4	3	4	2	4	3	2	3	3	3	2		3	3	2	2	2	2	4
CD14_Mono	ENSG00000125826	20:420472:C:T	28	15	-0.082487	0.0152087	5.83831e-08	3	3	3	3	3	2	2	2	2	2	3	3	3	2	3	2	2	3	3	3	2		3	3	2	2	2	2	3
CD14_Mono	ENSG00000125827	20:8019739:A:G	28	16	0.0476581	0.011557	3.72776e-05	3	5	3	3	3	2	3	2	2	2	3	2	3	2	3	4	2	3	3	3	3		3	2	2	2	2	2	5	-0.0952
CD14_Mono	ENSG00000125834	20:2105156:CA:C	28	5	0.0668023	0.0114181	4.89936e-09	2	3	2	2	2	2	2	2	2	2	2	2	3	2	3	2	2	2	2	2	2		2	4	2	2	2	2	4
CD14_Mono	ENSG00000125835	20:2470765:T:A	28	11	0.110812	0.0221312	5.527e-07	3	3	2	2	2	2	3	3	2	2	4	3	2	2	3	2	5	2	3	2	2		4	2	2	2	2	2	5	0.7609
CD14_Mono	ENSG00000125843	20:3824670:C:T	28	9	0.124476	0.0263283	2.26908e-06	4	3	2	2	2	2	3	2	2	2	3	3	2	2	3	2	2	2	2	3	2		4	2	2	2	2	2	4
CD14_Mono	ENSG00000125844	20:17685222:G:C	27	15	0.0456183	0.00724405	3.02787e-10	3	3	3	3	2	2	3	3	2	2	3	3	2	2	3	3	2	3	1	2	2		3	3	2	2	3	2	3
CD14_Mono	ENSG00000125850	20:17973203:C:T	28	14	-0.330545	0.0331402	1.97792e-23	3	3	2	3	3	2	2	3	2	2	3	4	2	2	3	2	2	3	3	3	2		3	3	2	2	2	2	4
CD14_Mono	ENSG00000125863	20:10395013:C:A	28	18	0.0888057	0.0269188	0.000970202	4	4	3	3	3	2	3	3	3	2	4	3	3	2	3	2	2	3	4	3	2		2	3	3	2	2	2	4
CD14_Mono	ENSG00000125868	20:17670441:TAA:T	28	22	0.14209	0.0103611	8.3981e-43	3	3	4	3	3	2	3	4	3	2	3	4	3	2	3	3	3	3	2	2	2		3	3	4	4	4	4	4
CD14_Mono	ENSG00000125871	20:17969902:A:T	28	18	-0.300662	0.0170909	2.84079e-69	3	3	3	3	3	2	4	4	2	2	4	3	3	2	4	4	2	2	3	3	2		4	4	5	2	2	2	5
CD14_Mono	ENSG00000125875	20:462293:C:G	28	14	0.0422001	0.00884249	1.82027e-06	3	3	3	3	2	2	2	2	2	2	3	3	3	2	3	3	2	3	3	3	2		3	2	2	2	2	2	3	0.01955
CD14_Mono	ENSG00000125877	20:3212640:AG:A	28	23	-0.136881	0.0122507	5.50952e-29	4	4	3	4	3	3	3	3	3	2	4	4	4	3	3	4	3	3	3	3	3		3	4	2	2	2	2	4
CD14_Mono	ENSG00000125885	20:5956504:C:A	28	7	0.249413	0.0549834	5.72935e-06	3	3	2	2	2	2	2	2	2	2	2	2	2	2	3	2	2	3	3	2	2		2	3	2	2	2	2	3
CD14_Mono	ENSG00000125898	20:830064:A:G	28	8	-0.160081	0.0100283	2.31763e-57	3	3	2	2	2	2	2	2	2	2	3	3	2	2	3	2	2	4	2	2	2		5	2	2	2	2	2	5
CD14_Mono	ENSG00000125900	20:1562420:G:A	11	8	0.0494982	0.0119353	3.36532e-05	1	3	1	1	3	2	1	1	3	1	1	3	1	1	1	1	1	1	1	1	1		3	3	3	2	1	2	3
CD14_Mono	ENSG00000125901	20:3032561:A:T	28	6	0.214157	0.0523631	4.31642e-05	2	3	2	2	3	2	2	2	2	2	3	3	2	2	3	2	2	2	2	2	2		2	2	2	2	2	2	3
CD14_Mono	ENSG00000125966	20:35286356:T:G	28	13	-0.0875474	0.0170125	2.65998e-07	2	2	3	4	2	2	3	3	2	2	3	3	3	2	3	2	3	3	2	2	2		3	4	2	2	2	2	4
CD14_Mono	ENSG00000125970	20:34186283:C:A	28	5	0.0289568	0.0074983	0.000112561	2	2	2	3	2	2	2	2	2	2	3	2	2	2	3	2	2	3	2	2	2		2	2	2	2	2	2	3
CD14_Mono	ENSG00000125977	20:34205694:T:C	28	9	-0.0493611	0.0127891	0.000113566	3	3	2	3	2	2	2	2	2	2	3	3	2	2	3	2	2	2	3	3	2		2	2	2	2	2	2	3
CD14_Mono	ENSG00000126005	20:35177780:C:G	28	15	-0.0418197	0.00670534	4.46672e-10	3	3	3	3	3	2	2	2	2	2	4	3	3	2	3	3	2	3	2	3	2		3	3	2	2	2	2	4
CD14_Mono	ENSG00000130589	20:63579590:C:T	26	14	-0.164751	0.0433472	0.000144269	3	3	3	2	3	2	3	3	2	2	3	3	3	2	3	2	2	3	2	3	2		3	2	1	2	2	1	3
CD14_Mono	ENSG00000130684	20:25660791:C:CT	28	17	-0.116316	0.0288808	5.63857e-05	3	4	4	3	3	2	3	3	4	2	3	4	4	2	3	2	2	3	3	4	2		3	2	2	2	2	2	4
CD14_Mono	ENSG00000130703	20:62256244:G:A	28	10	0.0895421	0.019756	5.83197e-06	3	3	2	3	2	2	2	3	2	2	3	2	3	2	3	2	2	3	2	2	2		3	2	2	2	2	2	3
CD14_Mono	ENSG00000131043	20:36229623:T:C	28	15	-0.130165	0.0270519	1.49677e-06	4	4	4	2	4	2	4	3	2	2	4	4	4	2	3	2	2	3	4	4	2		4	2	2	2	2	2	4
CD14_Mono	ENSG00000131051	20:35775754:C:CA	28	7	-0.0316229	0.00888917	0.000374447	3	3	3	2	2	2	2	2	2	2	2	2	3	2	2	2	2	3	2	3	2		2	2	2	2	2	2	3
CD14_Mono	ENSG00000131061	20:33772010:T:TAAA	28	6	0.0704323	0.0174398	5.37704e-05	2	2	2	2	2	2	2	2	2	2	3	2	2	2	3	2	2	2	3	3	2		3	2	2	2	2	2	3
CD14_Mono	ENSG00000131067	20:34859171:TA:T	28	18	-0.0947387	0.0121074	5.08138e-15	4	4	4	3	3	2	3	3	2	2	3	4	4	2	3	2	2	4	3	3	2		3	4	3	2	2	2	4
CD14_Mono	ENSG00000131069	20:34900166:C:CT	27	11	0.0333097	0.00725169	4.36153e-06	3	5	3	3	2	2	5	3	2	2	3	3	5	2	3	1	2	2	2	2	2		2	2	2	2	2	2	5
CD14_Mono	ENSG00000132640	20:11840695:T:C	13	3	-0.0575926	0.0119686	1.49454e-06	1	1	1	1	1	2	1	1	1	2	1	1	1	1	4	2	2	2	1	1	1		3	2	2	2	2	2	4
CD14_Mono	ENSG00000132646	20:5111181:C:CA	28	8	-0.122616	0.022535	5.29403e-08	4	3	2	4	2	2	3	2	2	2	4	2	2	2	3	2	2	2	2	2	2		2	2	2	2	2	3	4
CD14_Mono	ENSG00000132661	20:23350384:T:G	28	6	-0.119563	0.0305629	9.15301e-05	2	2	2	2	2	2	2	2	2	2	4	2	2	2	4	2	2	3	3	3	2		2	2	2	2	2	2	4	-0.2547
CD14_Mono	ENSG00000132664	20:18535233:G:A	28	2	-0.0531624	0.015948	0.000857673	2	2	2	2	2	2	2	2	2	2	2	2	2	2	2	2	2	2	3	2	2		2	2	2	2	2	2	3
CD14_Mono	ENSG00000132670	20:2892814:A:G	28	20	-0.047167	0.00568031	1.00999e-16	4	3	4	3	2	2	3	3	3	2	3	3	5	2	3	3	3	3	4	5	2		4	3	4	2	2	2	5
CD14_Mono	ENSG00000132792	20:37697542:C:T	28	7	-0.083328	0.0143797	6.83957e-09	3	2	2	2	3	2	2	2	2	2	2	2	2	2	2	2	2	3	2	2	3		4	4	2	2	2	2	4
CD14_Mono	ENSG00000132801	20:45831782:C:G	28	4	-0.163176	0.048383	0.000744635	3	2	2	2	2	2	2	2	2	2	2	2	2	2	3	2	2	2	2	2	2		3	2	2	2	2	2	3
CD14_Mono	ENSG00000132819	20:57420159:T:C	28	8	0.0724172	0.020122	0.000319558	2	2	2	3	2	2	3	3	2	2	3	2	2	2	3	3	2	2	2	2	2		4	2	2	2	2	2	4
CD14_Mono	ENSG00000132823	20:44209910:A:G	28	11	0.0502087	0.00917283	4.4091e-08	3	3	3	2	2	2	2	2	2	2	3	5	3	2	3	2	2	3	2	2	2		4	2	2	2	3	2	5
CD14_Mono	ENSG00000132824	20:44521668:G:A	28	17	-0.0995829	0.0165395	1.7343e-09	4	4	3	4	4	2	4	4	2	2	4	2	4	2	4	4	2	4	4	4	2		4	4	2	2	2	2	4	-0.4449
CD14_Mono	ENSG00000132825	20:59859715:C:A	28	4	0.172426	0.0449096	0.000123339	3	2	2	2	2	2	2	2	2	2	2	3	2	2	2	2	2	3	2	2	2		2	2	2	2	2	2	3
CD14_Mono	ENSG00000149474	20:18138185:A:T	28	7	0.0677158	0.0128861	1.48066e-07	3	4	2	2	2	2	2	2	2	2	3	2	4	2	4	2	2	3	2	2	2		2	2	2	2	2	2	4	0.1179
CD14_Mono	ENSG00000149600	20:32812332:ACCACCCCCCACATCCTGTAGAGATCCCAATGCTCCTTGCGAGGGTTCC:A	28	18	0.0311638	0.00756663	3.81195e-05	3	3	3	3	3	2	3	3	3	2	3	3	3	2	3	3	2	3	3	3	2		3	2	2	2	2	2	3
CD14_Mono	ENSG00000149639	20:36804142:G:C	19	5	-0.0418545	0.0107889	0.00010471	1	1	1	1	1	2	1	1	2	2	1	3	1	2	3	2	2	2	3	3	2		2	2	2	2	2	2	3
CD14_Mono	ENSG00000149679	20:62407443:G:C	28	5	0.0868562	0.01609	6.73372e-08	3	2	2	2	2	2	2	2	2	2	4	2	2	2	4	2	2	3	2	2	2		2	2	2	2	2	2	4	0.0444
CD14_Mono	ENSG00000154930	20:25058410:A:C	28	12	-0.0658107	0.0112962	5.68069e-09	3	3	3	3	3	2	2	2	2	2	4	3	2	2	3	2	2	2	4	3	2		3	2	2	2	2	2	4	-0.04125
CD14_Mono	ENSG00000158470	20:49704748:A:C	28	14	0.0885541	0.0103834	1.4834e-17	2	3	3	4	2	2	3	3	2	2	4	2	2	2	4	3	2	3	3	3	2		3	3	2	2	2	2	4
CD14_Mono	ENSG00000166913	20:44888400:C:T	28	19	-0.0356263	0.00584481	1.09183e-09	3	3	4	4	3	2	3	4	2	2	4	3	3	2	4	4	3	4	4	4	2		3	4	2	2	2	2	4
CD14_Mono	ENSG00000171222	20:35910629:T:C	28	17	-0.0802279	0.0107473	8.33308e-14	4	4	3	3	4	3	4	4	3	2	3	3	3	2	4	2	2	2	2	2	2		3	4	3	2	2	2	4
CD14_Mono	ENSG00000171703	20:64105759:A:ATGATGGGGGTGATGATGGGGGG	28	7	0.133646	0.0272675	9.5207e-07	3	3	2	2	3	2	2	3	2	2	3	2	2	2	3	2	2	2	2	2	2		2	2	2	2	2	2	3
CD14_Mono	ENSG00000171867	20:4684616:A:G	28	14	0.028549	0.00721604	7.6112e-05	3	3	3	2	3	2	2	3	2	2	3	3	3	2	3	2	2	3	3	3	2		3	2	2	2	2	2	3
CD14_Mono	ENSG00000171984	20:5861448:G:T	28	19	-0.0889026	0.0134105	3.37175e-11	3	3	3	4	3	2	3	3	2	2	3	3	3	2	3	3	2	4	3	3	2		3	3	3	2	2	2	4
CD14_Mono	ENSG00000172264	20:15141029:T:C	19	9	0.233257	0.0445789	1.67277e-07	1	3	1	1	1	1	1	2	1	2	1	3	1	2	4	3	2	3	3	3	2		3	2	2	2	2	2	4
CD14_Mono	ENSG00000172315	20:46783271:G:A	28	1	-0.191619	0.0439898	1.32474e-05	2	2	2	2	2	2	2	2	2	2	2	2	2	2	2	2	2	2	2	2	2		2	2	2	2	2	2	2
CD14_Mono	ENSG00000174306	20:41351078:CA:C	28	6	-0.0478905	0.0140337	0.000643647	3	3	2	2	2	2	2	2	2	2	2	3	2	2	3	2	2	3	2	2	2		2	2	2	2	2	2	3
CD14_Mono	ENSG00000176659	20:60155955:G:GT	16	3	0.307254	0.0720429	2.00016e-05	1	1	2	2	2	2	2	2	1	2	3	1	1	2	3	1	2	1	1	1	1		1	2	1	2	2	2	3
CD14_Mono	ENSG00000177410	20:49316942:G:A	28	20	0.108176	0.00872832	2.82963e-35	3	3	3	3	3	2	3	3	3	2	3	3	3	2	3	3	3	3	3	3	2		4	3	2	2	2	2	4
CD14_Mono	ENSG00000178726	20:23121155:A:G	6	3	-0.477584	0.0461888	4.65379e-25	1	1	1	1	1	1	1	1	1	1	1	1	1	1	1	1	1	1	1	1	1		4	3	2	2	1	2	4
CD14_Mono	ENSG00000182621	20:8427897:A:G	28	15	0.31203	0.0133538	9.4045e-121	3	3	3	3	2	2	3	3	2	2	3	3	3	2	3	3	2	2	3	2	2		4	4	2	2	2	2	4
CD14_Mono	ENSG00000184402	20:62144538:C:T	28	13	-0.0652791	0.014844	1.09416e-05	4	4	4	2	2	2	2	4	2	2	4	3	2	2	3	2	2	3	3	3	2		4	3	2	2	2	2	4
CD14_Mono	ENSG00000185019	20:3153426:G:A	28	15	-0.108707	0.0198565	4.38469e-08	3	3	3	2	3	2	3	2	2	2	4	3	3	2	3	2	2	3	3	3	2		4	4	2	2	2	2	4
CD14_Mono	ENSG00000185052	20:19239120:T:TA	3	1	-0.272875	0.0680884	6.1324e-05	1	1	1	1	1	1	1	1	1	2	1	1	1	1	1	1	1	1	1	1	1		1	1	1	1	2	1	2
CD14_Mono	ENSG00000188559	20:20662302:TA:T	28	12	0.185851	0.0168898	3.66527e-28	3	2	2	2	2	2	2	2	2	2	3	3	2	2	3	3	2	3	3	2	2		3	3	3	2	3	2	3
CD14_Mono	ENSG00000196074	20:59859715:C:A	28	6	0.488638	0.0549966	6.39888e-19	4	2	2	3	2	2	2	2	2	2	3	2	2	2	3	2	2	2	2	2	2		4	2	2	2	2	2	4
CD14_Mono	ENSG00000196209	20:1482851:C:T	5	5	-0.353231	0.0152394	7.44936e-119	1	1	1	1	1	1	1	1	1	1	1	1	1	1	1	1	1	1	1	1	1		3	4	1	3	1	3	4
CD14_Mono	ENSG00000196227	20:60044563:G:GT	28	4	-0.168822	0.0396325	2.04715e-05	3	3	2	2	2	2	2	2	2	2	3	2	2	2	2	2	2	2	2	2	2		2	2	2	2	2	2	3
CD14_Mono	ENSG00000196396	20:50500395:G:C	28	6	0.0729629	0.0135813	7.77428e-08	2	2	2	2	2	2	2	2	2	2	2	2	2	2	2	2	2	3	3	3	2		3	3	2	2	2	2	3
CD14_Mono	ENSG00000196476	20:275241:G:A	22	11	0.118225	0.0191508	6.68422e-10	1	3	1	3	1	2	3	1	2	2	1	3	1	2	3	2	3	3	3	4	2		2	3	2	2	2	2	4
CD14_Mono	ENSG00000196562	20:47727572:G:A	28	24	-0.329106	0.0140834	8.96431e-121	3	3	3	3	3	3	3	3	3	2	3	3	3	2	3	3	2	3	3	3	3		4	4	3	3	2	3	4
CD14_Mono	ENSG00000196700	20:64026486:G:A	27	14	0.25025	0.068154	0.00024082	3	3	3	2	3	2	2	3	2	2	2	3	3	2	3	3	3	3	3	3	2		1	2	2	2	2	2	3
CD14_Mono	ENSG00000196756	20:38430252:T:C	28	26	0.342189	0.0181305	1.88053e-79	4	4	4	4	4	3	3	3	3	2	4	4	4	3	4	3	4	4	4	4	3		4	4	4	3	3	2	4
CD14_Mono	ENSG00000196839	20:44642751:C:G	28	18	0.099992	0.0219665	5.31322e-06	4	4	4	4	3	2	3	4	4	2	4	4	4	2	3	3	2	3	3	3	2		3	2	2	2	2	2	4
CD14_Mono	ENSG00000197122	20:37368686:G:A	15	6	-0.0593974	0.0155493	0.000133489	1	1	1	1	1	2	1	1	1	2	1	1	1	1	1	5	2	2	2	3	3		4	2	3	2	2	2	5
CD14_Mono	ENSG00000197183	20:32603213:C:T	28	11	0.186118	0.0195943	2.12791e-21	3	3	2	2	3	2	2	2	2	2	3	2	2	2	3	3	2	3	3	3	2		4	2	2	2	2	2	4
CD14_Mono	ENSG00000197457	20:63667051:G:A	28	18	0.108237	0.0221086	9.7957e-07	3	3	3	3	3	2	3	3	3	2	3	3	3	2	3	2	3	3	3	3	2		2	3	2	2	2	2	3
CD14_Mono	ENSG00000197586	20:25197284:A:G	28	11	0.0511127	0.00977304	1.69537e-07	3	3	2	3	2	2	2	2	2	2	3	3	2	2	3	2	2	3	3	3	2		3	2	2	2	2	2	3
CD14_Mono	ENSG00000197670	20:53557356:A:T	28	17	-0.222356	0.030669	4.16191e-13	4	4	4	4	3	2	4	4	2	2	4	4	4	2	4	4	2	4	4	4	2		4	2	2	2	2	2	4
CD14_Mono	ENSG00000197818	20:49848453:C:CT	28	16	0.0475911	0.00747288	1.90877e-10	3	3	3	2	3	2	3	3	3	2	3	3	2	2	3	2	2	3	3	3	2		3	3	2	2	2	2	3
CD14_Mono	ENSG00000198026	20:45995964:T:C	28	10	0.102356	0.0260794	8.68103e-05	3	3	2	3	3	2	3	3	3	2	3	2	3	2	2	2	2	2	2	2	2		2	2	2	2	2	2	3
CD14_Mono	ENSG00000198053	20:1875908:C:T	7	2	0.0480035	0.00764665	3.43568e-10	1	1	1	1	1	1	1	1	1	1	1	1	1	1	1	1	1	1	1	1	3		2	2	2	1	2	2	3
CD14_Mono	ENSG00000198171	20:3203663:A:G	28	20	0.0699414	0.0113408	6.94984e-10	3	3	3	3	3	2	3	3	2	2	3	3	3	2	3	2	2	3	3	3	3		3	3	3	2	4	2	4
CD14_Mono	ENSG00000198276	20:63922080:C:T	28	13	0.156228	0.0231624	1.53124e-11	3	3	2	2	3	2	2	2	2	2	3	3	3	2	3	3	2	3	3	3	2		2	3	2	2	2	2	3
CD14_Mono	ENSG00000198900	20:41003770:G:A	28	13	-0.0881988	0.0174298	4.18765e-07	4	2	2	4	4	2	3	2	2	2	4	2	2	2	3	3	2	3	3	3	2		3	4	2	2	2	2	4
CD14_Mono	ENSG00000198959	20:38163141:C:T	8	3	-0.180531	0.031337	8.3644e-09	1	1	1	1	1	1	1	1	1	2	1	1	1	1	1	1	1	1	1	2	1		4	4	1	2	2	2	4
CD14_Mono	ENSG00000203880	20:64253260:C:T	28	16	0.0563311	0.00890349	2.50209e-10	3	3	2	3	2	2	3	3	2	2	3	3	2	2	3	3	3	3	3	3	2		3	3	2	2	2	2	3
CD14_Mono	ENSG00000203999	20:50293429:C:T	2	2	-0.285941	0.0317088	1.92086e-19	1	1	1	1	1	1	1	1	1	1	1	1	1	1	1	1	1	1	1	1	1		3	1	1	1	1	1	3
CD14_Mono	ENSG00000204070	20:45413368:C:T	28	18	0.0710375	0.0109036	7.26755e-11	3	3	4	2	3	2	3	3	2	2	4	3	3	2	3	3	2	3	3	3	2		3	3	3	2	2	2	4
CD14_Mono	ENSG00000205181	20:5602986:TAA:T	19	7	-0.302521	0.0424098	9.80063e-13	3	1	3	2	1	2	2	1	2	1	3	1	3	2	3	1	2	1	2	1	2		3	2	2	2	2	1	3
CD14_Mono	ENSG00000213742	20:25571867:GAA:G	28	12	0.12271	0.029896	4.05052e-05	3	3	3	2	2	2	2	3	2	2	3	3	3	2	3	2	2	3	3	3	2		2	2	2	2	2	2	3
CD14_Mono	ENSG00000214078	20:35619140:CCCCGACT:C	28	26	-0.320191	0.0148725	8.3069e-103	4	4	4	3	4	3	4	4	4	3	4	4	4	2	4	4	4	4	4	4	3		4	4	4	3	4	2	4
CD14_Mono	ENSG00000215440	20:58686969:C:CT	28	8	0.0282564	0.00631306	7.61056e-06	4	3	2	2	2	2	2	2	2	2	3	3	2	2	3	2	2	2	2	2	2		3	3	2	2	2	2	4
CD14_Mono	ENSG00000215529	20:32768474:G:A	26	16	-0.206248	0.0359705	9.82013e-09	3	3	2	3	3	2	2	4	2	2	4	3	3	2	3	3	2	4	4	4	1		4	2	3	1	2	2	4
CD14_Mono	ENSG00000223891	20:44210980:A:G	28	16	-0.154371	0.0340413	5.76594e-06	3	3	3	3	3	2	3	3	2	2	3	3	3	2	3	2	2	3	3	3	2		3	2	2	2	2	2	3
CD14_Mono	ENSG00000224397	20:50276405:G:A	3	3	-0.293156	0.0282796	3.52876e-25	1	1	1	1	1	1	1	1	1	1	1	1	1	1	1	1	1	1	1	1	1		3	3	1	1	1	1	3
CD14_Mono	ENSG00000224635	20:38414850:A:G	10	4	0.571903	0.040565	3.88157e-45	1	1	1	1	1	2	1	1	1	1	1	1	1	2	1	1	3	1	1	1	2		1	4	2	2	3	2	4
CD14_Mono	ENSG00000226644	20:2213825:A:AT	2	1	0.53152	0.036631	1.04527e-47	1	1	1	1	1	2	1	1	1	1	1	1	1	1	1	1	1	1	1	1	1		1	1	1	1	1	1	2
CD14_Mono	ENSG00000228386	20:34090237:G:A	28	21	0.12276	0.033108	0.000209011	3	3	4	3	3	2	3	3	2	2	3	4	3	2	3	3	3	4	3	3	2		3	4	3	2	3	2	4
CD14_Mono	ENSG00000230492	20:23057149:A:G	2	1	0.229284	0.0681728	0.000770218	1	1	1	1	1	1	1	1	1	1	1	1	1	1	1	1	1	1	1	1	1		1	1	1	1	1	2	2
CD14_Mono	ENSG00000230753	20:33802601:T:G	3	3	0.239853	0.0376941	1.97668e-10	1	1	1	1	1	1	1	1	1	1	1	1	1	1	1	1	1	1	1	1	1		4	3	1	1	1	1	4
CD14_Mono	ENSG00000232388	20:18539049:C:CA	28	19	-0.0544189	0.00993591	4.32612e-08	3	3	3	3	3	2	3	3	2	2	3	3	3	2	3	3	2	3	3	3	2		3	4	3	2	2	2	4
CD14_Mono	ENSG00000232442	20:63701185:C:T	28	9	-0.0730449	0.0188182	0.000103771	3	3	3	2	2	2	2	2	2	2	3	3	2	2	3	2	2	3	3	2	2		2	2	2	2	2	2	3
CD14_Mono	ENSG00000232712	20:21267350:A:G	28	1	0.182008	0.050258	0.000292929	2	2	2	2	2	2	2	2	2	2	2	2	2	2	2	2	2	2	2	2	2		2	2	2	2	2	2	2
CD14_Mono	ENSG00000233077	20:50205686:C:CAA	1	1	-0.378912	0.0941377	5.69553e-05	1	1	1	1	1	1	1	1	1	1	1	1	1	1	1	1	1	1	1	1	1		1	1	1	1	1	1	1
CD14_Mono	ENSG00000233896	20:1948735:AAAAAAAG:A	1	1	-0.266718	0.0404903	4.48195e-11	1	1	1	1	1	1	1	1	1	1	1	1	1	1	1	1	1	1	1	1	1		1	1	1	1	1	1	1
CD14_Mono	ENSG00000234684	20:1325648:T:C	28	14	-0.0998426	0.0213861	3.03284e-06	3	3	4	4	2	2	2	2	2	2	3	3	4	2	3	2	2	3	3	4	2		4	4	2	2	2	2	4
CD14_Mono	ENSG00000235820	20:5604615:G:GGA	27	15	-0.461466	0.0938901	8.88004e-07	3	3	3	3	3	2	3	2	2	2	3	3	3	2	3	2	2	3	3	2	2		3	3	1	2	2	2	3
CD14_Mono	ENSG00000236388	20:34460179:TTTG:T	24	18	0.382241	0.0359791	2.30474e-26	1	1	3	3	1	2	4	3	2	3	3	1	4	2	4	3	3	4	3	3	3		3	3	4	2	2	2	4
CD14_Mono	ENSG00000242372	20:35278049:G:A	28	20	0.262029	0.0150393	5.52753e-68	3	3	3	3	2	2	3	3	2	2	3	3	3	2	3	2	3	3	3	3	3		4	3	2	3	3	2	4
CD14_Mono	ENSG00000244005	20:35571199:A:AG	28	5	-0.108095	0.0319568	0.000718214	3	3	2	2	2	2	2	2	2	2	3	2	2	2	3	2	2	2	2	2	2		2	2	2	2	2	2	3
CD14_Mono	ENSG00000244274	20:45383661:C:CT	24	9	0.0824092	0.022986	0.000336841	5	5	2	3	3	2	2	5	2	2	3	3	3	2	2	2	2	1	1	1	1		2	2	2	2	2	2	5
CD14_Mono	ENSG00000244687	20:50076901:C:A	28	17	-0.0369828	0.00604499	9.47993e-10	4	4	4	4	4	2	4	3	2	2	4	4	4	2	3	2	2	4	3	3	2		2	4	2	2	3	2	4
CD14_Mono	ENSG00000260032	20:36048359:C:T	28	10	-0.0304192	0.00933516	0.0011198	3	3	3	2	3	2	2	2	2	2	3	3	3	2	2	2	2	3	3	2	2		2	2	2	2	2	2	3
CD14_Mono	ENSG00000260536	20:32789840:C:T	28	13	-0.298138	0.0711494	2.78583e-05	3	3	3	2	3	2	2	3	2	2	3	3	3	2	3	2	2	3	3	3	2		2	2	2	2	2	2	3
CD14_Mono	ENSG00000270792	20:10673166:CA:C	9	1	-0.0937322	0.0179224	1.69599e-07	1	1	1	1	1	1	1	1	1	2	1	1	1	1	1	2	1	1	1	1	1		2	2	2	2	2	2	2
CD14_Mono	ENSG00000271303	20:653324:G:A	19	11	-0.180962	0.0154279	8.99423e-32	1	1	4	2	1	2	3	3	2	1	3	1	4	2	3	3	2	1	1	1	2		4	4	1	2	2	3	4	-0.00325
CD14_Mono	ENSG00000273148	20:18794591:G:T	28	17	0.233235	0.0323132	5.27816e-13	3	3	3	3	4	2	3	3	2	2	4	3	4	2	4	3	2	4	4	4	2		3	2	2	2	2	2	4
CD14_Mono	ENSG00000276649	20:1880760:T:C	4	2	0.0580009	0.0150773	0.000119617	1	1	1	1	1	1	1	1	1	1	1	1	1	1	1	1	1	1	1	1	1		3	2	1	1	2	1	3
CD14_Mono	ENSG00000277449	20:50287349:C:CA	14	2	0.326636	0.0789489	3.51413e-05	1	2	3	1	1	2	2	1	2	1	1	1	2	2	2	1	2	1	1	1	2		2	2	1	1	2	1	3
CD14_Mono	ENSG00000278276	20:31507203:A:AT	8	1	0.132689	0.0320747	3.5206e-05	1	1	1	1	1	1	1	1	1	1	1	1	1	1	1	1	1	1	1	1	2		2	2	2	2	2	2	2
CD14_Mono	ENSG00000280213	20:63964806:AACGAGCCCCCATACCTTTTCTCACCACTGTTCCCCGACCTGGGACAAGCCCCCATACCTTTTCTTACCACTGTTCCCTGACCTGGGACGAGCCCCCATACCTTTTCTCACCACTGTTCCCTGACCTGGGACGAGCCCCCATACCTTTTCTCACCACTGTTCCCCGACCTGGG:A	23	5	-0.122008	0.0306533	6.88385e-05	3	1	2	2	1	2	2	2	3	1	3	1	2	2	3	2	2	1	2	2	2		2	2	2	2	2	2	3
CD14_Mono	ENSG00000285091	20:58967082:CTT:C	14	5	-0.150347	0.0411799	0.000261246	1	1	1	1	1	2	1	1	1	1	1	1	1	2	1	1	2	3	3	3	2		3	2	2	2	2	2	3
CD14_Mono	ENSG00000285230	20:34067816:C:CT	28	10	-0.11913	0.0233999	3.56126e-07	3	3	2	2	2	2	2	3	2	2	3	3	3	2	3	2	2	3	2	2	3		2	2	2	2	2	2	3
CD14_Mono	ENSG00000285796	20:45898144:G:A	28	2	-0.0792658	0.0169802	3.03961e-06	3	2	2	2	2	2	2	2	2	2	2	2	2	2	2	2	2	2	2	2	2		2	2	2	2	2	2	3
CD14_Mono	ENSG00000286159	20:48692260:G:A	27	16	-0.149349	0.0222637	1.97044e-11	3	1	3	3	3	2	3	3	2	2	3	3	3	2	3	3	2	4	3	3	2		3	2	2	2	2	2	4
CD14_Mono	ENSG00000286288	20:1894078:T:C	6	1	0.10574	0.0166347	2.06257e-10	1	1	1	1	1	1	1	1	1	1	1	1	1	1	1	1	1	1	1	1	1		2	2	2	1	2	2	2
CD14_Mono	ENSG00000286787	20:1104326:T:C	28	15	0.270432	0.0645169	2.76941e-05	3	3	3	3	3	2	3	2	2	2	3	3	2	2	3	2	2	3	3	3	2		3	3	2	2	2	2	3
CD14_Mono	ENSG00000286803	20:34695640:G:T	28	14	-0.0695575	0.0162202	1.80031e-05	4	4	3	3	4	2	3	2	2	2	4	3	3	2	4	2	2	4	2	2	2		3	4	2	2	2	2	4
CD14_Mono	ENSG00000287511	20:52061674:C:CATTT	28	6	0.122007	0.0335394	0.000275057	3	3	2	2	3	2	2	2	2	2	3	2	2	2	3	2	2	2	2	2	2		2	2	2	2	2	2	3
CD14_Mono	ENSG00000288843	20:41534163:G:A	2	2	-0.187802	0.0389371	1.41256e-06	1	1	1	1	1	1	1	1	1	1	1	1	1	1	1	1	1	1	1	1	1		1	3	1	1	1	1	3
CD14_Mono	ENSG00000289872	20:35742661:G:C	28	12	0.105537	0.0279872	0.00016265	3	3	3	3	3	2	2	3	2	2	3	3	3	2	3	2	2	3	2	2	2		2	2	2	2	2	2	3
CD14_Mono	ENSG00000141956	21:41800220:C:A	28	12	-0.0625958	0.013127	1.85638e-06	3	3	2	3	2	2	3	2	2	2	3	3	3	2	3	3	2	3	2	3	2		2	2	2	2	2	2	3
CD14_Mono	ENSG00000141959	21:44302928:A:C	28	6	0.0564304	0.0145463	0.000104732	2	3	2	2	2	2	2	2	2	2	3	2	2	2	3	2	2	2	2	3	2		3	2	2	2	2	2	3
CD14_Mono	ENSG00000142166	21:33331895:C:G	28	21	-0.0905544	0.00678484	1.24026e-40	3	3	4	3	3	3	4	3	3	2	4	3	4	2	3	4	3	3	3	4	2		2	4	3	2	2	2	4
CD14_Mono	ENSG00000142178	21:43411061:G:C	28	14	-0.0697676	0.0180643	0.000112382	3	3	3	2	3	2	3	2	2	2	3	3	3	2	3	3	2	3	2	2	2		3	3	2	2	2	2	3
CD14_Mono	ENSG00000142185	21:44360568:CT:C	20	8	-0.0556912	0.0107914	2.46035e-07	1	1	1	2	1	2	2	2	1	1	3	1	1	2	3	2	2	3	5	2	3		3	2	3	2	2	2	5
CD14_Mono	ENSG00000142188	21:33449263:G:A	28	22	-0.0933778	0.00787178	1.85701e-32	4	4	3	3	3	2	3	4	4	2	4	4	4	2	4	4	4	4	4	4	4		4	3	3	2	2	2	4
CD14_Mono	ENSG00000142192	21:26155372:C:A	28	10	0.0560558	0.00740273	3.66635e-14	3	3	2	3	2	2	2	2	2	2	3	3	2	2	3	2	2	3	2	2	2		3	3	2	2	2	2	3
CD14_Mono	ENSG00000142197	21:36139881:C:CT	27	18	0.143815	0.014685	1.20302e-22	3	1	3	3	3	2	3	3	2	2	3	3	3	2	3	3	2	3	3	3	3		3	3	2	2	2	2	3
CD14_Mono	ENSG00000142207	21:32401406:CA:C	28	9	0.143693	0.0238346	1.65233e-09	3	2	3	2	2	2	2	2	2	2	3	2	3	2	3	2	2	3	2	3	2		3	2	2	2	2	2	3
CD14_Mono	ENSG00000154640	21:17683820:ATGTGTG:A	28	2	0.0931079	0.0230826	5.49078e-05	2	2	2	2	2	2	2	2	2	2	2	2	2	2	2	2	2	2	2	2	2		4	2	2	2	2	2	4
CD14_Mono	ENSG00000154642	21:17787206:A:G	28	16	-0.105804	0.0106589	3.19742e-23	3	3	3	2	3	2	2	2	2	2	3	3	3	2	3	2	2	5	3	5	2		3	4	3	2	3	2	5
CD14_Mono	ENSG00000154719	21:25600395:T:TAAAA	28	21	0.0674651	0.0156395	1.60491e-05	3	3	4	3	3	3	3	3	2	2	4	3	4	2	3	3	3	3	3	3	3		3	2	2	3	2	2	4
CD14_Mono	ENSG00000154727	21:25795021:C:CTTTTTTTTTT	28	1	-0.102117	0.0302037	0.000722341	2	2	2	2	2	2	2	2	2	2	2	2	2	2	2	2	2	2	2	2	2		2	2	2	2	2	2	2
CD14_Mono	ENSG00000154736	21:26939954:A:G	1	1	0.46913	0.10187	4.1214e-06	1	1	1	1	1	1	1	1	1	1	1	1	1	1	1	1	1	1	1	1	1		1	1	1	1	1	1	1
CD14_Mono	ENSG00000156253	21:28988159:AC:A	28	15	0.218579	0.0273077	1.20149e-15	3	3	3	2	3	2	3	2	2	2	3	3	4	2	3	3	2	3	2	3	2		3	4	2	2	2	2	4
CD14_Mono	ENSG00000156261	21:29073453:G:C	28	26	0.195884	0.0113164	3.97167e-67	4	4	4	3	3	3	4	4	2	3	4	4	4	2	3	4	4	4	4	3	3		3	3	3	3	3	3	4	0.0903
CD14_Mono	ENSG00000156265	21:29147846:C:G	28	17	-0.444624	0.0190958	6.46327e-120	3	3	3	3	3	2	2	3	2	2	3	3	3	2	3	3	2	3	3	5	2		3	3	2	2	2	2	5
CD14_Mono	ENSG00000156273	21:29094212:A:T	28	18	0.0575046	0.0111416	2.45278e-07	3	3	3	3	3	2	3	3	3	2	3	3	3	3	3	2	3	2	2	2	2		3	4	2	4	2	2	4
CD14_Mono	ENSG00000157551	21:38263208:A:G	2	1	0.162765	0.0275263	3.35768e-09	1	1	1	1	1	1	1	1	1	1	1	1	1	1	1	1	1	1	1	1	1		1	2	1	1	1	1	2
CD14_Mono	ENSG00000157554	21:38675252:G:A	7	2	-0.188915	0.0413359	4.87171e-06	1	1	1	1	1	1	1	1	1	2	1	1	1	1	1	1	1	1	1	1	1		2	2	1	2	2	3	3
CD14_Mono	ENSG00000157557	21:38809102:A:G	25	11	0.124675	0.0168592	1.41325e-13	3	3	4	2	2	2	2	2	2	2	3	3	2	2	3	2	2	3	1	1	1		4	3	2	2	3	2	4
CD14_Mono	ENSG00000157601	21:41420558:C:G	28	20	-0.26703	0.0257727	3.73149e-25	4	4	4	4	4	2	4	4	2	2	4	4	4	2	4	4	4	3	3	4	2		4	4	3	2	2	2	4
CD14_Mono	ENSG00000157617	21:41933461:C:G	28	13	-0.0889328	0.0194988	5.09279e-06	3	3	3	2	2	2	2	2	2	3	3	3	3	2	3	3	2	3	2	3	2		4	2	2	2	2	2	4
CD14_Mono	ENSG00000159086	21:32762542:T:C	28	14	-0.0363114	0.00667949	5.44099e-08	3	3	3	2	3	2	2	3	2	2	3	3	3	2	3	3	2	3	3	2	2		3	2	2	2	2	2	3
CD14_Mono	ENSG00000159110	21:33231005:A:AT	28	20	-0.0594699	0.00883835	1.71285e-11	3	4	3	3	3	2	4	3	2	2	3	3	3	2	3	3	2	3	3	3	2		3	4	3	2	4	2	4
CD14_Mono	ENSG00000159128	21:33403846:T:G	28	18	0.11097	0.00931535	1.01743e-32	3	3	3	3	3	2	3	3	2	2	3	3	3	2	3	3	2	3	3	3	2		4	3	2	2	2	2	4	-0.0204
CD14_Mono	ENSG00000159200	21:34603799:G:T	28	7	0.0606998	0.0151816	6.38132e-05	3	4	2	2	2	2	2	3	2	2	3	2	2	2	3	2	2	2	2	2	2		3	2	2	2	2	2	4
CD14_Mono	ENSG00000159228	21:36074301:C:A	28	19	-0.44349	0.0344102	5.23597e-38	3	3	3	3	3	2	3	4	2	2	4	3	4	2	4	2	4	3	3	3	2		3	3	3	2	2	2	4
CD14_Mono	ENSG00000159231	21:36160698:G:A	27	20	-0.195654	0.0318374	7.9755e-10	3	3	3	3	3	2	3	4	3	2	3	3	3	2	3	3	3	3	3	3	1		3	3	2	2	2	2	4
CD14_Mono	ENSG00000159259	21:36311199:G:A	27	5	0.423474	0.116162	0.000266834	2	3	3	2	2	2	2	2	2	2	2	2	2	2	2	2	2	3	3	2	2		1	2	2	2	2	2	3
CD14_Mono	ENSG00000159267	21:36958785:T:A	28	20	-0.158667	0.0147959	7.87163e-27	5	3	5	4	3	2	3	3	3	2	4	3	4	2	4	3	3	3	4	4	2		3	3	2	2	2	2	5
CD14_Mono	ENSG00000160190	21:42466458:CAA:C	28	13	-0.0737944	0.0123517	2.30871e-09	3	3	2	2	3	2	2	2	2	2	3	2	2	2	3	2	2	3	3	3	3		3	4	3	2	2	2	4
CD14_Mono	ENSG00000160193	21:42905863:ATT:A	28	10	-0.0661321	0.0109601	1.60065e-09	3	3	2	2	2	2	2	2	2	2	3	2	3	2	3	2	2	3	3	3	2		3	2	2	2	2	2	3
CD14_Mono	ENSG00000160194	21:42903610:C:T	28	21	-0.224784	0.0150471	1.84468e-50	4	4	4	3	3	2	4	4	2	2	4	4	4	2	4	4	2	4	4	4	3		4	4	3	4	2	2	4
CD14_Mono	ENSG00000160199	21:42982848:T:C	28	13	-0.0575432	0.0149147	0.000114241	4	4	4	2	2	2	3	2	2	2	3	3	2	2	3	2	2	3	3	4	2		4	3	2	2	2	2	4
CD14_Mono	ENSG00000160201	21:43117124:C:G	28	19	-0.0427228	0.00577708	1.4117e-13	4	4	4	3	3	2	4	4	2	2	4	4	4	2	4	3	2	4	4	4	2		4	4	4	2	2	2	4
CD14_Mono	ENSG00000160213	21:43767323:GGC:G	28	28	0.137345	0.0220894	5.04467e-10	3	3	3	3	3	3	3	3	3	3	3	3	3	3	3	3	3	3	3	3	3		4	3	3	3	3	3	4
CD14_Mono	ENSG00000160214	21:43836717:A:G	28	4	0.0489733	0.0137279	0.00036049	2	3	2	2	2	2	2	2	2	2	2	2	2	2	3	2	2	2	2	2	2		3	2	2	2	2	2	3
CD14_Mono	ENSG00000160221	21:44089769:A:C	28	26	0.172927	0.0139282	2.14907e-35	3	3	3	3	3	3	3	3	3	3	3	3	3	3	3	3	3	3	3	3	3		3	3	3	2	3	2	3
CD14_Mono	ENSG00000160223	21:44213343:T:C	22	11	-0.0992674	0.0159773	5.19745e-10	3	3	3	1	3	2	1	1	2	2	1	3	3	2	1	1	2	4	3	3	2		4	2	2	2	2	2	4
CD14_Mono	ENSG00000160226	21:44339472:T:C	28	15	0.161989	0.0139334	3.04161e-31	4	4	4	3	3	2	2	3	2	2	4	3	2	2	4	3	2	3	2	3	2		3	3	2	2	2	2	4	0.17215
CD14_Mono	ENSG00000160255	21:44908184:T:C	28	27	-0.278147	0.0103571	7.2602e-159	4	4	4	4	4	4	4	4	4	4	4	4	4	4	4	4	4	4	4	4	4		4	4	4	4	2	4	4
CD14_Mono	ENSG00000160256	21:44997736:C:T	28	12	-0.0717801	0.0185093	0.000105291	3	3	3	2	2	2	2	2	2	2	3	3	3	2	3	2	2	3	2	3	2		3	3	2	2	2	2	3
CD14_Mono	ENSG00000160284	21:46179366:C:T	28	24	-0.437858	0.030204	1.27137e-47	4	4	4	4	4	2	4	4	3	3	4	4	4	2	4	4	3	4	4	3	3		4	4	4	2	3	2	4
CD14_Mono	ENSG00000160285	21:46203067:G:C	28	21	0.178358	0.0227222	4.1762e-15	3	3	3	3	4	2	3	3	2	2	4	3	4	2	3	4	4	3	3	4	3		3	3	5	2	2	2	5
CD14_Mono	ENSG00000160294	21:46274938:CAA:C	28	19	0.0412144	0.00697407	3.42828e-09	3	4	3	4	4	2	3	4	4	2	4	4	3	2	3	2	2	3	3	3	2		3	4	3	2	2	2	4
CD14_Mono	ENSG00000160298	21:46400512:CTTTTT:C	28	6	0.156095	0.0446652	0.000474462	3	3	2	2	2	2	2	2	2	2	3	2	2	2	3	2	2	3	2	2	2		2	2	2	2	2	2	3
CD14_Mono	ENSG00000160299	21:46303757:T:TA	28	18	0.0827568	0.017174	1.44474e-06	3	3	3	3	2	2	3	3	2	2	3	3	3	2	3	3	3	3	3	3	2		3	2	3	2	2	2	3
CD14_Mono	ENSG00000160310	21:46622601:G:T	28	25	0.100259	0.00856823	1.25511e-31	4	4	3	3	3	3	3	3	3	3	3	3	3	3	3	3	3	3	3	3	2		4	3	2	3	2	3	4
CD14_Mono	ENSG00000166979	21:32393187:A:C	28	17	0.258365	0.0294174	1.59567e-18	3	3	3	3	3	2	3	3	3	2	3	3	3	2	3	3	3	2	2	3	2		3	2	2	2	2	2	3
CD14_Mono	ENSG00000171189	21:29458073:T:G	28	19	0.112946	0.0157366	7.10913e-13	3	3	3	3	3	3	3	3	3	2	3	4	3	2	3	2	2	4	3	3	2		3	4	2	2	2	2	4
CD14_Mono	ENSG00000173276	21:41998312:C:G	28	13	0.0463774	0.0121332	0.000132181	3	3	3	3	3	2	2	2	2	2	3	2	3	2	3	2	2	3	3	3	2		3	2	2	2	2	2	3
CD14_Mono	ENSG00000173638	21:45433196:C:T	25	10	-0.0369907	0.010027	0.000225032	4	4	2	1	3	2	2	2	2	2	1	4	4	2	1	3	2	3	2	4	2		3	2	2	2	2	2	4
CD14_Mono	ENSG00000180509	21:34512227:G:A	9	3	-0.095735	0.0140572	9.73197e-12	1	1	1	1	1	2	1	1	1	1	1	1	1	1	1	1	2	1	1	1	2		4	3	2	2	1	2	4	-0.0163
CD14_Mono	ENSG00000180530	21:14870256:C:T	28	12	0.0517851	0.0132032	8.77587e-05	3	3	3	3	2	2	3	3	2	2	3	2	3	2	3	2	2	3	2	2	2		3	2	2	2	2	2	3
CD14_Mono	ENSG00000182093	21:39399911:AT:A	28	22	-0.230754	0.0141973	2.11352e-59	3	3	3	4	3	2	3	3	3	2	3	3	3	2	3	4	3	3	4	3	2		4	3	3	2	3	2	4
CD14_Mono	ENSG00000182362	21:46326968:A:G	28	25	-0.502448	0.0245575	4.88696e-93	4	3	4	4	3	2	4	3	4	3	4	3	4	2	4	3	3	3	4	4	3		4	4	3	4	3	2	4
CD14_Mono	ENSG00000182670	21:37072590:A:G	28	19	0.129788	0.00711606	2.54196e-74	3	3	3	3	3	2	3	3	2	2	3	3	3	2	3	3	2	5	3	3	2		4	4	5	2	2	2	5
CD14_Mono	ENSG00000182871	21:45486713:C:T	25	22	-0.245417	0.0193339	6.4129e-37	4	4	3	1	3	3	3	3	3	2	3	3	3	2	3	3	3	1	3	4	4		4	3	3	1	3	2	4
CD14_Mono	ENSG00000183255	21:44875071:G:C	28	19	0.109064	0.00692891	7.99588e-56	3	3	3	4	3	2	3	3	2	2	3	3	3	2	3	3	2	5	5	3	2		4	3	3	2	2	2	5
CD14_Mono	ENSG00000183486	21:41362064:G:A	28	20	-0.144125	0.0273918	1.42796e-07	3	3	3	3	3	2	3	3	2	2	3	3	3	2	3	3	3	3	3	3	2		4	2	3	2	3	2	4	-0.0616
CD14_Mono	ENSG00000183527	21:39197585:G:A	28	18	-0.114647	0.0122562	8.42031e-21	3	3	5	3	3	5	3	3	2	2	5	3	5	2	3	5	2	3	2	2	2		4	3	3	2	2	2	5
CD14_Mono	ENSG00000183570	21:45665602:A:T	25	16	0.291629	0.0324599	2.60381e-19	3	3	3	1	3	2	3	3	2	3	1	3	3	2	1	3	2	3	3	3	3		3	2	2	2	2	2	3
CD14_Mono	ENSG00000184221	21:33067583:C:T	2	2	-0.369467	0.0211053	1.29119e-68	1	1	1	1	1	1	1	1	1	1	1	1	1	1	1	1	1	1	1	1	1		4	1	1	1	1	1	4
CD14_Mono	ENSG00000184787	21:44811001:TGCACACACCCACATATGCACACAC:T	28	15	0.0627447	0.00764516	2.26565e-16	3	3	3	4	3	2	2	4	2	2	3	3	3	2	3	2	2	3	3	3	2		3	2	2	2	2	2	4
CD14_Mono	ENSG00000185658	21:39347057:A:AACAC	28	14	0.0408655	0.0103761	8.20125e-05	3	3	3	3	2	2	3	2	2	2	3	3	3	2	3	2	2	3	3	2	2		3	3	2	2	2	2	3
CD14_Mono	ENSG00000185808	21:37075084:A:T	28	22	-0.185878	0.0136137	1.91813e-42	3	3	3	3	3	2	4	3	2	2	3	4	3	3	3	4	3	4	3	3	2		3	4	4	2	4	2	4
CD14_Mono	ENSG00000185917	21:36076838:C:G	28	10	-0.055943	0.0118053	2.14981e-06	3	3	2	3	2	2	2	2	2	2	3	3	2	2	4	2	2	3	3	3	2		2	2	2	2	2	2	4
CD14_Mono	ENSG00000197381	21:45163674:A:G	28	17	-0.176632	0.0389827	5.86988e-06	3	3	3	3	3	2	3	3	2	2	3	3	3	2	3	3	2	3	2	3	3		3	2	2	2	2	2	3
CD14_Mono	ENSG00000198743	21:34200426:T:C	28	21	-0.083597	0.016059	1.93339e-07	3	3	3	3	3	2	3	3	3	2	3	3	3	2	3	3	2	3	3	3	3		3	3	3	2	2	2	3
CD14_Mono	ENSG00000205581	21:39360005:T:G	28	18	0.139346	0.00971491	1.16954e-46	5	3	5	3	3	2	3	3	2	2	3	3	3	2	3	5	2	3	5	5	2		3	3	2	2	2	2	5
CD14_Mono	ENSG00000205726	21:33657266:G:A	27	7	-0.248115	0.0128907	1.47981e-82	3	3	2	2	2	2	2	2	2	2	2	2	2	2	2	3	2	1	2	2	2		4	4	2	2	2	4	4
CD14_Mono	ENSG00000205930	21:33060486:A:T	28	16	-0.150839	0.0258835	5.62225e-09	3	3	3	3	3	2	3	2	2	2	3	3	3	2	3	3	2	3	3	3	2		4	2	2	2	2	2	4
CD14_Mono	ENSG00000215386	21:16205478:G:A	17	6	0.421022	0.0808248	1.89795e-07	1	3	1	1	1	2	1	1	1	2	1	2	1	2	1	2	2	1	3	3	2		3	3	2	2	2	2	3
CD14_Mono	ENSG00000215424	21:46344364:G:A	27	14	-0.0863746	0.0214167	5.50562e-05	1	3	3	3	2	2	2	3	2	2	3	3	3	2	3	2	2	3	3	3	2		3	2	3	2	2	2	3
CD14_Mono	ENSG00000215458	21:43797046:C:A	5	3	-0.131516	0.0238588	3.54229e-08	1	1	1	1	1	1	1	1	1	1	1	1	1	1	1	1	1	1	1	1	1		3	3	1	2	1	2	3
CD14_Mono	ENSG00000223662	21:14592599:C:G	1	1	0.313476	0.0516192	1.25657e-09	1	1	1	1	1	1	1	1	1	1	1	1	1	1	1	1	1	1	1	1	1		1	1	1	1	1	1	1
CD14_Mono	ENSG00000223768	21:45291209:G:A	28	12	-0.130747	0.0294764	9.17874e-06	3	3	3	3	3	2	3	3	2	2	3	3	3	2	3	2	2	2	2	2	2		2	2	2	2	2	2	3
CD14_Mono	ENSG00000223799	21:33266060:C:CA	28	10	-0.25155	0.0610748	3.80987e-05	3	3	3	2	3	2	2	2	2	2	3	3	3	2	3	2	2	2	2	2	2		3	2	2	2	2	2	3
CD14_Mono	ENSG00000224541	21:26165266:A:G	13	4	-0.124914	0.0338334	0.000222475	3	3	1	1	1	2	1	1	1	1	1	2	1	1	1	1	1	3	2	1	1		2	2	2	2	2	2	3
CD14_Mono	ENSG00000224905	21:14061790:T:A	28	20	0.681772	0.0843159	6.169e-16	3	3	3	4	4	2	4	4	2	2	4	4	3	2	4	4	4	4	3	2	3		3	3	3	2	2	2	4
CD14_Mono	ENSG00000225218	21:42827445:T:TATAG	28	18	0.118851	0.0251832	2.36504e-06	3	3	3	2	3	2	3	3	2	2	3	3	3	2	3	3	3	3	3	3	2		3	3	2	2	2	2	3
CD14_Mono	ENSG00000225331	21:44088801:G:A	22	9	-0.144538	0.0209174	4.84874e-12	3	3	3	1	2	2	1	2	2	2	1	3	3	2	1	1	1	3	3	2	2		3	2	2	2	2	2	3
CD14_Mono	ENSG00000227039	21:44930619:C:G	28	18	0.136885	0.0113037	9.37848e-34	3	3	3	3	3	2	3	3	2	2	3	3	3	2	3	3	2	3	3	3	2		3	3	2	2	2	2	3
CD14_Mono	ENSG00000227757	21:33067583:C:T	2	2	-0.292513	0.0221319	7.01786e-40	1	1	1	1	1	1	1	1	1	1	1	1	1	1	1	1	1	1	1	1	1		3	1	1	1	1	1	3
CD14_Mono	ENSG00000228107	21:36430065:G:A	14	1	0.127265	0.0333614	0.000136326	1	1	1	1	1	2	1	1	2	1	1	1	1	2	1	1	2	1	2	2	2		2	2	2	2	2	2	2
CD14_Mono	ENSG00000228318	21:41426246:A:C	27	11	-0.357387	0.0413904	5.89581e-18	4	3	2	3	2	2	2	2	2	1	4	2	4	2	3	2	2	2	2	3	2		3	4	3	2	2	2	4
CD14_Mono	ENSG00000232118	21:29448350:A:AT	8	3	0.103815	0.0240583	1.59492e-05	1	1	1	1	1	2	1	1	1	1	1	1	1	1	1	1	1	1	4	1	2		3	2	1	2	1	2	4
CD14_Mono	ENSG00000235888	21:39094644:G:A	5	2	-0.242352	0.0344557	2.01094e-12	1	1	1	1	1	1	1	1	1	1	1	1	1	1	1	1	1	1	1	1	1		3	2	1	1	2	2	3
CD14_Mono	ENSG00000236830	21:36167268:G:A	28	13	-0.154812	0.0187143	1.31297e-16	3	3	3	3	3	2	2	2	2	2	3	3	3	2	3	2	2	3	3	2	2		3	2	2	2	2	2	3
CD14_Mono	ENSG00000237232	21:42061937:T:A	28	7	0.138478	0.0268846	2.59325e-07	5	5	2	2	2	2	2	2	2	2	2	3	3	2	2	2	2	3	2	2	2		3	2	2	2	2	2	5
CD14_Mono	ENSG00000237945	21:33923405:C:T	28	20	0.153019	0.0401809	0.000139945	3	3	3	3	3	3	3	3	3	2	3	3	3	3	4	4	4	2	3	3	2		4	2	2	2	2	2	4
CD14_Mono	ENSG00000238197	21:32637406:CTT:C	28	6	-0.12082	0.0333316	0.000289197	3	3	2	2	2	2	2	2	2	2	2	3	2	2	3	2	2	2	2	2	2		2	2	2	2	3	2	3
CD14_Mono	ENSG00000239415	21:46335705:TA:T	14	4	-0.155413	0.0367394	2.33532e-05	1	1	1	1	1	2	1	1	2	1	1	1	1	2	3	1	2	1	3	1	2		3	2	2	2	2	2	3
CD14_Mono	ENSG00000240770	21:17792476:C:CT	22	12	-0.206422	0.0323344	1.72537e-10	3	3	4	4	3	2	3	4	2	2	4	3	3	2	4	1	2	1	1	1	2		1	2	1	2	2	2	4
CD14_Mono	ENSG00000241837	21:33907930:C:G	28	17	0.0446428	0.00790571	1.6336e-08	3	3	4	3	3	2	2	3	2	2	3	3	3	2	3	3	2	3	3	3	2		3	4	2	2	2	2	4
CD14_Mono	ENSG00000241945	21:44093664:G:A	28	11	0.113114	0.0206949	4.60859e-08	3	3	2	2	2	2	3	3	3	2	3	2	3	2	3	2	2	3	2	2	2		3	2	2	2	2	2	3
CD14_Mono	ENSG00000242220	21:32617540:C:CAAAAAA	26	18	0.33959	0.0894801	0.000147558	3	3	3	1	3	3	3	3	3	3	3	3	3	2	3	3	3	1	3	3	2		2	2	2	2	2	2	3
CD14_Mono	ENSG00000243646	21:33277334:C:CAA	28	23	-0.0688196	0.00663883	3.5322e-25	3	3	3	3	3	2	3	3	3	2	3	3	3	2	3	3	3	3	3	3	4		4	3	3	2	3	2	4
CD14_Mono	ENSG00000243927	21:34023160:C:G	28	21	-0.0571489	0.0108723	1.46932e-07	3	3	3	3	3	3	3	3	3	2	3	3	3	2	3	3	2	3	3	3	3		3	2	3	2	2	2	3
CD14_Mono	ENSG00000256073	21:32390469:GT:G	28	15	0.27349	0.034975	5.30005e-15	4	4	4	3	3	2	4	3	2	2	4	4	4	2	4	3	2	2	3	2	2		4	2	2	2	2	2	4
CD14_Mono	ENSG00000272825	21:44933682:C:T	8	3	0.196877	0.0438089	6.98961e-06	1	1	1	1	1	1	1	1	1	1	1	1	1	1	1	1	1	3	2	2	1		4	2	1	2	1	2	4
CD14_Mono	ENSG00000273199	21:36320209:C:T	17	5	0.236195	0.0526849	7.35428e-06	4	4	1	1	2	2	1	1	2	1	1	2	3	2	4	1	2	1	1	1	2		1	2	2	2	2	2	4
CD14_Mono	ENSG00000276529	21:44963375:CT:C	17	6	0.227935	0.0383407	2.76464e-09	1	4	1	1	1	2	1	1	2	1	1	3	1	2	1	2	2	1	2	3	2		3	3	2	2	2	2	4
CD14_Mono	ENSG00000278932	21:9366756:G:A	28	18	0.236798	0.0401453	3.66775e-09	4	4	4	4	4	2	3	4	2	2	4	4	4	2	4	4	2	4	3	4	2		4	4	2	2	2	2	4
CD14_Mono	ENSG00000278996	21:8208207:CCCGCCCG:C	27	4	-0.307796	0.0835544	0.000229796	1	2	2	2	2	2	3	3	2	2	2	2	2	2	3	2	2	2	2	2	2		2	2	2	2	2	2	3
CD14_Mono	ENSG00000288885	21:45556197:C:T	4	3	-0.646512	0.037495	1.27115e-66	1	1	1	1	1	1	1	1	1	1	1	1	1	1	1	1	1	1	1	1	1		1	4	4	1	2	1	4
CD14_Mono	ENSG00000289009	21:44884399:G:A	8	3	0.407602	0.0421776	4.29014e-22	1	1	1	1	1	1	1	1	1	1	1	1	1	1	1	1	1	1	1	1	2		3	3	2	2	2	2	3
CD14_Mono	ENSG00000289546	21:43867620:C:T	11	3	0.125026	0.0221755	1.72007e-08	1	1	1	1	1	2	1	1	1	1	1	1	1	2	1	1	2	1	1	1	2		3	4	2	2	2	2	4
CD14_Mono	ENSG00000289939	21:33403994:C:A	6	1	0.122281	0.0290271	2.52389e-05	1	1	1	1	1	1	1	1	1	1	1	1	1	1	1	1	1	1	1	1	1		2	2	2	2	1	2	2
CD14_Mono	ENSG00000291050	21:9105776:C:CA	25	20	0.176366	0.0249007	1.41311e-12	4	1	4	1	3	2	4	3	4	2	1	3	4	2	4	3	3	4	3	3	3		3	4	4	2	4	2	4
CD14_Mono	ENSG00000015475	22:17774372:T:G	27	12	0.0773369	0.0108529	1.03371e-12	3	3	2	2	2	1	3	2	2	2	3	3	2	2	4	2	2	4	4	4	2		3	4	2	2	2	2	4	0.1372
CD14_Mono	ENSG00000025708	22:50525724:T:C	27	21	0.201162	0.0104701	2.88061e-82	1	3	3	3	3	2	3	3	2	2	3	3	3	2	3	3	2	3	3	4	3		4	4	3	4	3	2	4
CD14_Mono	ENSG00000069998	22:17149499:G:C	28	18	0.25278	0.0118001	8.34838e-102	4	4	4	4	5	2	4	4	2	2	4	4	4	2	4	5	2	4	4	4	2		4	3	2	2	2	2	5
CD14_Mono	ENSG00000070371	22:19292035:C:T	12	10	0.14956	0.0237692	3.13024e-10	1	1	1	3	1	2	1	1	1	1	3	1	1	2	1	1	3	3	3	1	3		4	4	1	1	3	1	4	0.0307
CD14_Mono	ENSG00000070413	22:19022291:C:T	26	16	0.0321509	0.00669603	1.57491e-06	1	3	3	1	3	2	3	3	2	2	3	3	3	2	3	3	2	3	3	3	2		3	3	2	2	2	2	3
CD14_Mono	ENSG00000073150	22:50170110:G:C	4	2	0.442387	0.08451	1.6522e-07	1	1	1	1	1	1	1	1	1	1	1	1	1	1	1	1	1	1	1	1	1		1	1	3	2	2	1	3
CD14_Mono	ENSG00000073169	22:50206051:T:C	27	13	-0.0427105	0.00827648	2.46333e-07	3	3	3	1	3	2	3	2	2	2	3	2	2	2	3	3	2	3	2	3	2		3	2	3	2	2	2	3
CD14_Mono	ENSG00000075234	22:46289120:G:A	28	13	0.128976	0.0335614	0.000121549	3	3	2	3	2	2	3	3	3	2	3	2	2	2	3	2	3	2	3	3	2		2	3	2	2	2	2	3
CD14_Mono	ENSG00000075240	22:46584877:C:T	28	19	-0.142725	0.0119999	1.27355e-32	3	3	3	3	3	2	3	2	2	3	3	2	3	2	3	3	3	3	4	4	2		4	4	3	2	2	2	4
CD14_Mono	ENSG00000077935	22:45379723:C:CTTT	27	13	0.240081	0.0479488	5.52753e-07	4	3	3	3	2	2	3	3	2	2	1	3	2	2	4	2	3	4	2	2	2		4	3	2	2	2	2	4
CD14_Mono	ENSG00000079974	22:50783672:G:T	26	15	0.234165	0.0251838	1.4282e-20	3	4	4	1	3	2	3	4	2	2	3	4	3	2	4	3	2	1	3	4	2		4	2	2	2	2	2	4	-0.0883
CD14_Mono	ENSG00000093000	22:45131964:C:T	26	12	-0.139266	0.0100257	7.19375e-44	3	3	1	2	3	2	3	2	2	3	3	3	3	2	1	2	2	2	3	2	2		4	3	2	2	2	2	4
CD14_Mono	ENSG00000093072	22:17218409:G:T	27	17	0.0852004	0.00756019	1.85374e-29	4	3	3	1	3	2	2	3	2	2	3	3	2	2	3	3	2	4	4	3	3		4	4	3	2	2	2	4
CD14_Mono	ENSG00000099899	22:20116969:GGGCCTGTCACAAGGGAAGT:G	28	6	-0.249168	0.0501919	6.89455e-07	3	2	3	2	2	2	2	2	2	2	3	2	2	2	3	2	2	2	2	2	2		3	2	2	2	2	2	3
CD14_Mono	ENSG00000099917	22:20587932:A:AGT	28	13	-0.0281623	0.00626261	6.89507e-06	3	3	3	2	3	2	2	3	2	2	3	2	3	2	3	4	2	4	3	2	2		3	2	2	2	2	2	4
CD14_Mono	ENSG00000099937	22:20819020:C:T	27	20	0.251801	0.0279614	2.15027e-19	4	3	3	4	4	2	3	3	2	3	4	3	4	2	4	3	3	1	3	4	2		4	3	3	2	2	2	4
CD14_Mono	ENSG00000099940	22:20764018:C:T	28	18	0.128846	0.00809512	4.86774e-57	4	3	4	3	4	2	3	4	2	2	3	2	3	2	4	4	3	3	3	3	2		4	4	2	2	2	2	4
CD14_Mono	ENSG00000099949	22:20968548:T:C	28	8	0.141544	0.0294161	1.49584e-06	3	2	2	3	2	2	3	2	2	2	3	2	2	2	3	2	2	3	2	2	2		4	2	2	2	2	2	4
CD14_Mono	ENSG00000099956	22:23821862:C:CA	28	17	-0.0646423	0.0122427	1.29141e-07	3	3	3	3	3	3	2	2	2	2	3	3	3	2	3	3	2	3	3	3	2		3	2	3	2	2	2	3
CD14_Mono	ENSG00000099968	22:17680392:C:T	27	11	0.174944	0.0102462	2.31565e-65	3	3	2	3	2	2	2	2	2	2	1	2	3	2	3	2	2	2	3	3	2		4	3	3	2	2	2	4
CD14_Mono	ENSG00000099977	22:23924644:G:C	27	23	0.214603	0.0101096	5.29897e-100	3	3	3	3	4	2	3	3	4	2	3	3	3	2	1	4	3	4	4	4	2		4	4	4	3	4	4	4
CD14_Mono	ENSG00000100003	22:30397281:G:A	28	15	0.110837	0.0259876	1.99913e-05	3	3	3	3	3	2	3	3	2	2	3	3	3	2	3	2	2	4	3	2	2		3	2	2	2	2	2	4	-0.0651
CD14_Mono	ENSG00000100014	22:24271081:C:T	27	16	0.10699	0.0167794	1.8144e-10	4	4	1	4	4	2	4	4	2	2	4	4	4	2	4	2	2	3	3	4	2		4	3	2	2	2	2	4	0.06085
CD14_Mono	ENSG00000100023	22:21686121:A:G	27	14	0.0257926	0.00730128	0.000411466	3	3	3	3	2	2	3	3	3	2	3	2	3	2	3	3	3	3	2	2	2		1	2	2	2	2	2	3
CD14_Mono	ENSG00000100028	22:24567766:CA:C	27	17	0.0437558	0.00778957	1.94048e-08	3	1	3	3	3	2	3	3	2	2	3	3	4	2	3	3	2	3	3	3	2		4	3	2	2	2	2	4
CD14_Mono	ENSG00000100029	22:30633352:A:ATGTT	27	4	0.0397425	0.0105632	0.000168325	3	3	2	2	2	2	2	2	2	2	3	2	2	2	2	2	2	1	2	2	2		2	2	2	2	2	2	3
CD14_Mono	ENSG00000100031	22:24597400:G:A	26	17	-0.173085	0.0158072	6.6595e-28	4	3	4	4	4	4	3	4	2	2	1	2	4	2	4	4	4	1	3	4	2		4	4	2	2	2	2	4
CD14_Mono	ENSG00000100034	22:21950388:GT:G	28	8	-0.188509	0.011219	2.33486e-63	3	3	3	2	2	2	2	2	2	2	2	2	2	2	3	2	2	3	2	2	2		4	4	2	2	2	2	4
CD14_Mono	ENSG00000100036	22:30659123:CAAAAAA:C	28	15	-0.200003	0.0268483	9.37922e-14	3	3	3	2	3	2	3	3	2	2	3	2	3	2	3	2	2	3	2	3	2		3	3	2	3	2	2	3
CD14_Mono	ENSG00000100038	22:21980728:T:C	25	10	-0.0583728	0.0145635	6.11954e-05	3	3	1	2	3	1	2	2	2	2	3	3	2	2	3	2	2	3	3	3	2		1	2	2	2	2	2	3
CD14_Mono	ENSG00000100055	22:37286455:G:C	28	16	0.122719	0.0208389	3.88701e-09	3	3	3	4	3	2	4	2	2	2	4	4	3	2	4	3	2	4	4	3	2		4	2	2	2	2	2	4
CD14_Mono	ENSG00000100056	22:19144872:G:A	28	11	-0.169121	0.0240707	2.12507e-12	3	3	2	2	3	2	2	2	2	2	3	3	3	2	3	2	2	3	3	2	2		3	2	2	2	2	2	3	-0.4403
CD14_Mono	ENSG00000100077	22:25651151:A:C	27	14	-0.0593052	0.0161801	0.000247019	3	3	3	3	3	2	3	3	2	2	1	2	3	2	3	2	2	3	3	3	2		3	2	2	2	2	2	3
CD14_Mono	ENSG00000100083	22:37633716:A:G	27	12	0.0931413	0.00905009	7.67674e-25	3	3	2	2	3	2	3	2	2	2	3	3	3	2	1	3	2	2	3	3	2		4	2	2	2	2	2	4
CD14_Mono	ENSG00000100092	22:37633716:A:G	28	18	0.175766	0.0100518	1.83252e-68	3	3	3	3	2	2	3	3	2	2	3	3	3	2	3	3	3	3	3	2	2		4	4	2	4	2	2	4
CD14_Mono	ENSG00000100095	22:26168192:G:T	6	2	-0.276078	0.0639139	1.56366e-05	1	1	1	1	1	1	1	1	1	1	1	1	1	1	1	1	1	1	1	1	1		4	2	1	2	2	2	4
CD14_Mono	ENSG00000100097	22:37673298:G:A	27	19	-0.106824	0.0108546	7.46964e-23	3	3	3	3	3	2	3	3	3	2	3	3	3	2	1	4	2	3	2	3	2		3	3	2	4	4	2	4
CD14_Mono	ENSG00000100099	22:26533271:G:T	28	5	0.0719187	0.0161219	8.16026e-06	3	2	2	3	2	2	2	2	2	2	3	2	2	2	3	2	2	2	2	2	2		2	2	2	2	2	2	3
CD14_Mono	ENSG00000100100	22:31365887:T:C	27	12	-0.0423772	0.012078	0.00045044	3	3	3	2	3	2	2	2	4	2	3	3	3	2	3	3	2	1	2	3	2		2	2	2	2	2	2	4
CD14_Mono	ENSG00000100106	22:37722427:C:CA	27	17	-0.0504903	0.0067358	6.5888e-14	3	3	1	3	3	2	4	3	2	2	4	3	3	2	4	3	2	3	3	3	2		3	3	2	2	2	2	4
CD14_Mono	ENSG00000100109	22:26508575:G:A	28	20	-0.307796	0.0177036	1.05294e-67	4	4	4	4	4	2	3	4	2	2	4	4	4	2	4	4	4	4	4	4	2		4	4	4	2	2	2	4
CD14_Mono	ENSG00000100124	22:37844361:G:C	26	13	0.255377	0.0304607	5.12329e-17	4	4	1	2	3	2	4	2	2	2	3	4	4	2	1	2	2	3	4	4	2		4	4	2	2	2	2	4	0.59405
CD14_Mono	ENSG00000100129	22:37925127:G:A	28	11	0.120417	0.0297559	5.1915e-05	3	2	2	2	2	2	2	3	2	2	3	2	3	2	3	2	2	3	3	3	2		3	3	2	2	2	2	3
CD14_Mono	ENSG00000100138	22:41785920:T:A	26	16	-0.0357569	0.00892745	6.19445e-05	3	3	3	3	3	1	3	3	2	2	3	3	3	2	3	3	2	3	3	2	2		1	2	2	2	3	2	3
CD14_Mono	ENSG00000100147	22:41802533:G:A	28	16	0.11719	0.0135159	4.30178e-18	3	3	4	3	2	2	2	3	2	2	3	2	4	2	2	3	2	3	3	3	3		3	3	3	2	2	2	4
CD14_Mono	ENSG00000100151	22:38066673:C:T	27	8	-0.198405	0.0192556	6.77586e-25	2	1	2	3	3	2	2	2	2	2	3	2	2	2	3	2	2	3	2	2	2		3	3	2	2	2	2	3
CD14_Mono	ENSG00000100154	22:28626184:C:T	27	24	0.563146	0.0452971	1.74575e-35	4	3	4	3	3	2	3	4	4	2	1	3	4	2	4	4	4	4	3	4	3		3	3	4	3	3	3	4
CD14_Mono	ENSG00000100201	22:38484092:GA:G	28	23	0.0524016	0.00470918	9.21214e-29	3	3	3	4	3	2	3	4	4	2	3	3	3	2	4	3	4	3	3	4	4		4	3	3	4	2	2	4
CD14_Mono	ENSG00000100211	22:38654775:CA:C	27	5	-0.100365	0.0211545	2.0912e-06	5	2	2	3	2	2	2	2	2	2	1	2	2	2	3	2	2	2	2	2	2		4	2	2	2	2	2	5
CD14_Mono	ENSG00000100219	22:28859667:A:G	27	18	-0.0645547	0.0104677	6.95848e-10	3	3	3	3	3	2	3	3	3	2	1	3	3	2	5	2	3	3	3	3	2		3	2	3	2	2	2	5
CD14_Mono	ENSG00000100220	22:32426298:C:T	28	3	-0.0697813	0.0183867	0.000147523	2	3	2	2	2	2	2	2	2	2	2	2	2	2	3	2	2	2	2	2	2		2	2	2	2	2	2	3
CD14_Mono	ENSG00000100225	22:32499905:A:G	27	15	0.0615213	0.00710644	4.83834e-18	4	4	3	3	3	1	3	3	2	2	3	3	3	2	3	3	2	4	2	2	2		4	2	2	2	2	2	4
CD14_Mono	ENSG00000100226	22:38641564:A:C	28	18	0.166525	0.0356451	2.98659e-06	3	3	3	3	3	2	3	3	2	2	3	3	3	2	3	3	3	3	3	4	2		4	2	2	2	2	2	4
CD14_Mono	ENSG00000100239	22:50384708:G:A	28	16	0.0440744	0.00557867	2.77753e-15	3	3	3	3	2	2	3	3	3	2	3	3	3	2	3	2	3	3	2	2	2		3	3	2	2	2	2	3
CD14_Mono	ENSG00000100241	22:50364206:A:T	27	8	0.144652	0.0342505	2.40686e-05	3	3	2	2	2	2	3	2	2	2	1	3	2	2	3	3	2	3	2	2	2		2	2	2	2	2	2	3
CD14_Mono	ENSG00000100242	22:38776057:A:G	28	12	-0.0384632	0.00864985	8.72038e-06	3	3	3	3	3	2	2	2	2	2	3	3	3	2	3	2	2	3	2	2	2		2	2	3	2	2	2	3
CD14_Mono	ENSG00000100243	22:42667275:CTT:C	26	10	-0.0711867	0.0125733	1.49835e-08	3	1	2	3	2	2	2	2	2	2	3	2	2	2	3	3	2	3	3	2	2		1	3	3	2	2	2	3
CD14_Mono	ENSG00000100280	22:29363199:C:G	28	2	-0.0606195	0.0073177	1.19149e-16	2	2	2	2	2	2	2	2	2	2	3	2	2	2	2	2	2	2	2	2	2		2	2	2	2	2	2	3
CD14_Mono	ENSG00000100281	22:35170358:T:TTA	27	6	0.0268032	0.00813428	0.000983901	3	3	2	2	2	2	2	2	2	2	3	2	3	2	3	2	2	2	2	2	2		1	2	2	2	2	2	3
CD14_Mono	ENSG00000100284	22:35328666:C:A	28	11	-0.0687106	0.00715973	8.24527e-22	3	3	2	2	3	2	2	2	2	2	3	5	2	2	3	2	2	2	3	2	2		4	3	3	2	2	2	5
CD14_Mono	ENSG00000100285	22:29517812:A:C	9	3	-0.204929	0.0466844	1.13522e-05	1	1	1	1	1	2	1	1	1	1	1	1	1	2	1	1	2	1	1	1	1		3	3	1	2	2	2	3
CD14_Mono	ENSG00000100288	22:50590516:C:T	28	12	0.0452888	0.00736382	7.73961e-10	3	3	3	2	2	2	3	3	2	2	3	3	2	2	3	3	2	3	3	2	2		2	2	2	2	2	2	3
CD14_Mono	ENSG00000100292	22:35343305:C:CCTACACACCCATACACCTACACACCCCCACACACACACCACACACACATCTACACCCACCACACACCTCTCCACACACACCTCCAGTCATACACCTACACACACAGCCCTACACACACCACAG	13	4	-0.0357343	0.0102175	0.000469905	1	1	1	1	1	2	1	1	2	1	1	1	1	2	3	1	2	1	3	3	2		2	2	1	2	1	2	3
CD14_Mono	ENSG00000100294	22:43144972:T:TAC	27	17	-0.20761	0.019461	1.43677e-26	3	3	3	2	3	2	3	3	2	2	3	3	3	2	1	3	3	3	3	3	2		3	3	2	2	2	2	3
CD14_Mono	ENSG00000100296	22:29508450:C:A	28	9	-0.139733	0.0407271	0.000601438	3	3	2	2	2	2	2	2	2	2	3	3	3	2	3	2	2	2	2	3	2		3	2	2	2	2	2	3
CD14_Mono	ENSG00000100297	22:35426427:G:C	27	6	-0.0650388	0.0138833	2.80407e-06	2	3	2	2	2	1	2	2	2	2	2	2	2	2	2	2	2	3	3	3	2		4	2	2	2	2	2	4
CD14_Mono	ENSG00000100299	22:50625049:T:C	28	19	-0.391077	0.0235848	9.45042e-62	4	4	4	4	4	2	3	4	2	2	4	4	4	2	4	3	2	4	4	4	3		4	4	2	2	2	2	4
CD14_Mono	ENSG00000100300	22:43153733:T:A	27	22	0.0894729	0.00740449	1.2894e-33	5	1	5	3	5	3	3	5	3	2	3	5	5	3	3	3	3	5	3	3	3		3	3	2	2	2	2	5
CD14_Mono	ENSG00000100304	22:43180468:G:A	28	16	-0.0785136	0.013376	4.36513e-09	3	3	3	3	3	2	2	3	2	2	3	3	3	2	3	2	2	3	3	3	2		3	3	2	2	2	2	3
CD14_Mono	ENSG00000100319	22:29736330:G:A	27	5	-0.0843846	0.0252254	0.000822161	3	3	2	2	2	2	2	2	2	2	1	2	2	2	2	2	2	2	2	2	2		3	3	2	2	2	2	3
CD14_Mono	ENSG00000100325	22:29768626:TG:T	26	5	0.0662301	0.0147596	7.21507e-06	1	3	2	3	2	2	2	2	2	2	4	2	2	2	4	2	2	1	2	2	2		2	2	2	2	2	2	4
CD14_Mono	ENSG00000100330	22:29847539:CT:C	27	7	0.123409	0.0246292	5.42414e-07	1	2	2	2	2	2	2	2	2	2	3	3	2	2	4	4	2	4	2	2	2		2	3	2	2	2	2	4
CD14_Mono	ENSG00000100345	22:36272137:G:A	28	11	-0.0239411	0.00519212	4.00631e-06	3	3	3	2	3	2	2	2	2	2	3	3	2	2	2	2	2	2	3	3	2		3	3	2	2	2	2	3
CD14_Mono	ENSG00000100347	22:43981677:A:C	28	16	-0.0619857	0.0137402	6.44433e-06	3	4	3	4	2	2	3	3	2	2	3	3	3	2	3	2	2	3	3	4	2		4	3	2	2	2	2	4
CD14_Mono	ENSG00000100348	22:36485945:AT:A	27	16	-0.0426385	0.00854873	6.1103e-07	4	3	3	3	2	2	3	3	2	2	3	4	4	2	4	3	2	3	3	4	2		1	4	2	2	2	2	4
CD14_Mono	ENSG00000100350	22:36507049:C:T	12	6	0.874762	0.0617263	1.37319e-45	1	1	1	1	1	2	1	1	1	1	1	4	1	2	1	1	2	1	1	1	3		3	4	2	2	3	2	4	0.0373
CD14_Mono	ENSG00000100353	22:36528280:A:G	26	13	0.0517111	0.00733842	1.83309e-12	3	2	1	2	3	2	3	3	2	2	3	2	2	2	3	3	2	3	3	3	2		1	4	2	4	2	2	4
CD14_Mono	ENSG00000100359	22:40424147:T:C	26	5	0.0432676	0.01058	4.32182e-05	1	3	2	1	2	2	2	2	2	2	2	2	2	2	2	3	2	3	2	2	2		3	2	2	2	2	2	3
CD14_Mono	ENSG00000100360	22:36775567:A:G	28	18	-0.109143	0.0135158	6.73342e-16	4	3	3	4	3	2	3	3	2	2	4	3	3	2	4	2	3	3	3	4	2		3	3	2	2	2	2	4
CD14_Mono	ENSG00000100364	22:45212466:G:A	28	22	-0.0464492	0.00710642	6.30858e-11	3	3	3	3	3	3	3	3	3	2	3	3	3	3	3	3	2	3	3	3	2		3	3	3	2	2	2	3
CD14_Mono	ENSG00000100365	22:36862461:T:C	23	16	-0.0887408	0.00820773	3.02478e-27	3	1	3	3	3	1	3	3	1	2	3	1	3	2	1	4	2	4	3	3	2		4	4	2	2	4	2	4
CD14_Mono	ENSG00000100368	22:36873136:A:G	13	6	-0.0628396	0.0106927	4.18041e-09	1	1	1	1	4	2	1	1	1	1	1	1	1	1	1	1	1	3	3	3	2		2	2	3	2	2	2	4
CD14_Mono	ENSG00000100372	22:40821792:GTA:G	28	10	0.0489743	0.0125534	9.56882e-05	3	3	2	2	2	2	2	2	2	2	3	3	3	2	3	2	2	4	3	3	2		2	2	2	2	2	2	4
CD14_Mono	ENSG00000100373	22:45280443:C:T	6	4	0.316227	0.0219	2.91486e-47	1	1	1	1	1	1	1	1	1	1	1	1	1	1	1	1	1	1	1	1	1		3	4	2	4	1	2	4
CD14_Mono	ENSG00000100376	22:45323616:C:G	26	25	-0.594301	0.0212243	1.58237e-172	4	1	4	4	4	2	4	4	4	4	4	4	4	4	1	4	4	4	4	3	4		3	3	4	4	4	4	4
CD14_Mono	ENSG00000100395	22:41221314:G:C	27	8	-0.0399409	0.00981277	4.69529e-05	3	3	2	2	2	1	2	2	2	2	3	3	3	2	3	2	2	2	2	2	2		2	3	2	2	2	2	3
CD14_Mono	ENSG00000100410	22:41558247:A:G	27	17	0.0384637	0.0101076	0.000141572	3	3	3	2	3	2	3	3	2	2	3	3	3	2	3	3	2	3	3	3	4		1	3	2	2	2	2	4
CD14_Mono	ENSG00000100412	22:41551509:A:AAAACAAAC	27	3	0.0719179	0.0202775	0.000390107	2	2	2	2	2	2	2	2	2	2	2	3	2	2	2	2	2	1	2	2	2		3	2	2	2	2	2	3
CD14_Mono	ENSG00000100413	22:41544352:GCCACGCCACGCCACT:G	28	8	0.182056	0.0402971	6.2472e-06	3	3	3	3	2	2	2	2	2	2	3	2	2	2	3	2	2	2	2	2	2		3	2	2	2	2	2	3
CD14_Mono	ENSG00000100416	22:46268534:C:G	28	7	0.108917	0.0265233	4.01794e-05	3	2	3	3	2	2	2	2	2	2	3	2	2	2	3	2	2	3	2	2	2		2	2	2	2	2	2	3
CD14_Mono	ENSG00000100417	22:41678210:C:T	28	16	0.0941042	0.0156624	1.87516e-09	3	3	3	3	2	2	3	3	2	2	3	2	3	2	3	3	2	3	3	3	2		3	3	2	2	2	2	3
CD14_Mono	ENSG00000100418	22:41626643:G:T	28	9	-0.0466781	0.00811924	8.97352e-09	3	3	2	2	2	2	2	3	2	2	4	3	2	2	4	2	2	3	2	2	2		3	2	2	2	2	2	4
CD14_Mono	ENSG00000100422	22:46739375:G:A	26	15	0.0650988	0.00740322	1.45219e-18	1	1	3	3	3	2	4	3	2	2	3	3	3	2	3	3	2	3	3	3	2		3	2	2	2	2	2	4
CD14_Mono	ENSG00000100425	22:49827828:T:C	28	19	-0.0807194	0.0165324	1.04748e-06	4	4	3	3	3	2	3	2	2	2	3	3	4	2	3	3	3	3	3	3	2		3	4	3	2	2	2	4	-0.1943
CD14_Mono	ENSG00000100426	22:49917948:G:A	27	9	0.0842914	0.0113921	1.37074e-13	3	3	2	3	2	1	2	2	2	2	3	3	2	2	3	2	2	2	2	3	2		4	2	2	2	2	2	4
CD14_Mono	ENSG00000100427	22:50153697:C:T	11	6	0.158197	0.0297156	1.0168e-07	1	1	1	4	1	2	3	1	1	2	1	1	1	2	3	3	2	1	1	1	1		3	1	1	1	2	1	4
CD14_Mono	ENSG00000128185	22:20307897:G:T	28	17	-0.103948	0.00965394	4.90488e-27	4	4	4	4	4	2	3	4	2	2	4	3	2	2	3	4	2	4	4	4	2		4	3	2	2	2	2	4
CD14_Mono	ENSG00000128245	22:31915633:A:G	27	18	-0.0466646	0.00941789	7.23722e-07	3	3	3	3	3	2	3	3	3	2	3	3	3	2	3	3	2	3	3	3	2		1	2	3	2	2	2	3
CD14_Mono	ENSG00000128272	22:39523776:G:A	27	15	0.0289688	0.00748917	0.000109688	1	4	4	2	4	2	3	4	2	2	3	3	4	2	4	2	3	2	3	4	2		3	2	2	2	3	2	4
CD14_Mono	ENSG00000128283	22:37569873:G:A	3	2	-0.521064	0.0236598	1.726e-107	1	1	1	1	1	1	1	1	1	1	1	1	1	1	1	1	1	1	1	1	1		1	3	1	2	1	1	3
CD14_Mono	ENSG00000128294	22:26558120:TACACACACACACAC:T	27	10	0.15647	0.0212102	1.61781e-13	1	3	3	2	2	2	2	3	2	2	3	2	2	2	3	2	2	3	3	3	2		3	2	2	2	2	2	3
CD14_Mono	ENSG00000128311	22:37024082:C:G	14	4	0.076302	0.0163982	3.27035e-06	1	1	1	1	1	2	1	1	1	2	1	1	1	2	3	2	3	1	1	1	2		3	2	2	2	2	2	3
CD14_Mono	ENSG00000128335	22:36236597:T:G	26	9	-0.222921	0.0309936	6.36152e-13	4	4	1	3	2	1	2	2	2	2	4	2	2	2	3	2	2	2	4	2	2		2	4	3	2	2	2	4
CD14_Mono	ENSG00000128340	22:37282163:C:T	27	18	-0.0246473	0.00607699	4.99549e-05	3	3	3	3	3	2	3	3	3	2	3	3	3	2	3	2	2	3	3	3	3		1	3	2	2	2	2	3
CD14_Mono	ENSG00000128383	22:38962032:A:C	4	3	-0.765568	0.0442306	4.05575e-67	1	1	1	1	1	1	1	1	1	1	1	1	1	1	1	1	1	1	1	1	1		4	4	1	2	1	1	4
CD14_Mono	ENSG00000128408	22:45413743:C:A	12	9	-0.488312	0.0361751	1.59406e-41	4	4	1	1	1	4	1	1	1	2	1	4	1	3	1	1	3	1	1	1	1		1	3	4	1	2	2	4	-0.3545
CD14_Mono	ENSG00000130487	22:50542389:C:A	25	6	-0.205527	0.0358703	1.00596e-08	2	3	2	2	2	2	2	2	2	1	3	2	2	2	3	2	2	1	2	3	2		4	2	2	2	1	2	4
CD14_Mono	ENSG00000130638	22:45724082:C:A	27	18	0.060741	0.00949887	1.61019e-10	3	1	3	3	3	2	3	3	2	2	3	3	3	2	4	3	3	3	3	4	2		3	3	2	2	2	2	4
CD14_Mono	ENSG00000131100	22:17592497:T:C	28	8	-0.0399648	0.00803549	6.5742e-07	3	3	2	2	3	2	2	2	2	2	3	3	2	2	3	2	2	2	2	2	2		3	2	2	2	2	2	3
CD14_Mono	ENSG00000133424	22:33940618:A:G	28	17	-0.289817	0.0389333	9.77364e-14	3	3	3	2	2	2	4	2	2	2	3	3	3	2	3	3	3	3	3	3	3		3	2	2	2	4	2	4
CD14_Mono	ENSG00000133460	22:23857127:G:T	26	15	-0.180066	0.0394318	4.9591e-06	4	4	1	4	2	1	4	4	2	2	4	3	3	2	4	2	2	4	4	4	2		3	2	3	2	2	2	4
CD14_Mono	ENSG00000133466	22:37202360:G:C	26	16	-0.185006	0.035285	1.5783e-07	3	3	1	3	3	2	3	3	2	2	3	3	3	2	3	3	2	3	3	3	3		1	2	2	2	2	2	3
CD14_Mono	ENSG00000138867	22:24510233:C:CA	28	3	0.0579447	0.0147801	8.83852e-05	2	2	2	2	2	2	2	2	2	2	2	2	2	2	2	2	2	3	2	3	2		2	2	2	2	2	2	3
CD14_Mono	ENSG00000138964	22:44211344:CT:C	28	15	-0.0423774	0.00747091	1.40871e-08	3	3	3	2	3	2	3	2	2	2	3	3	3	2	3	3	2	3	3	3	3		2	2	2	2	2	2	3
CD14_Mono	ENSG00000167065	22:30667817:GT:G	28	15	-0.174922	0.0122808	4.91801e-46	4	4	3	2	2	2	2	3	2	2	3	3	3	2	3	2	2	4	4	3	2		4	3	2	3	2	2	4
CD14_Mono	ENSG00000167074	22:41381311:G:T	25	16	0.200143	0.0313408	1.70274e-10	3	3	3	3	4	1	3	3	2	2	3	3	4	2	3	1	2	1	4	4	2		3	3	2	2	2	2	4
CD14_Mono	ENSG00000167077	22:41692577:A:G	27	20	-0.18765	0.0165253	6.97885e-30	3	3	3	4	3	2	4	3	3	2	4	3	4	2	4	4	2	1	4	4	4		3	4	3	2	2	2	4
CD14_Mono	ENSG00000169184	22:27669542:C:T	8	2	0.508776	0.0515568	5.71489e-23	1	1	1	1	1	1	1	1	1	1	1	1	1	1	1	1	1	1	1	1	2		4	2	2	2	2	2	4
CD14_Mono	ENSG00000170638	22:50190508:G:A	27	16	-0.131145	0.0142609	3.71014e-20	3	3	4	2	3	1	4	4	2	2	4	4	4	2	4	3	2	4	4	4	2		3	2	2	2	2	2	4
CD14_Mono	ENSG00000177096	22:42132024:A:ATCCTT	9	1	-0.139191	0.0385099	0.000301011	1	1	1	1	1	2	1	1	1	1	1	1	1	1	1	1	2	1	1	1	2		1	2	2	2	2	2	2
CD14_Mono	ENSG00000177663	22:17030418:T:A	28	21	0.0348632	0.00731119	1.85626e-06	3	3	3	3	3	2	3	3	2	2	3	3	3	2	3	5	3	3	5	3	5		3	3	3	2	2	2	5
CD14_Mono	ENSG00000180957	22:27887663:C:T	28	13	0.248789	0.0282137	1.16505e-18	3	3	3	3	2	2	2	2	2	2	3	3	2	2	3	2	2	3	3	3	2		3	3	2	2	2	2	3
CD14_Mono	ENSG00000182257	22:46049591:G:C	5	2	-0.189452	0.0320964	3.57841e-09	1	1	1	1	1	1	1	1	1	1	1	1	1	1	1	1	1	1	1	1	1		3	2	1	2	2	1	3
CD14_Mono	ENSG00000182541	22:31316816:G:A	28	16	-0.189311	0.04376	1.51753e-05	3	3	3	3	3	2	3	3	2	2	3	3	3	2	3	2	2	3	3	3	2		3	2	2	2	2	2	3
CD14_Mono	ENSG00000182858	22:49923539:C:T	27	14	0.104125	0.0149519	3.30806e-12	3	4	4	1	4	2	3	3	2	2	3	3	3	2	3	4	2	3	2	3	2		2	2	2	2	2	2	4
CD14_Mono	ENSG00000183066	22:41990745:C:CAA	28	19	-0.0706281	0.0161513	1.22606e-05	4	4	4	3	4	2	3	3	2	2	4	3	4	2	3	3	3	4	4	3	3		3	2	2	2	2	2	4
CD14_Mono	ENSG00000183307	22:17116407:G:A	3	1	-0.298271	0.0272491	6.93864e-28	1	1	1	1	1	1	1	1	1	1	1	1	1	1	1	1	1	1	1	1	1		1	2	1	1	1	2	2
CD14_Mono	ENSG00000183530	22:31606693:CT:C	27	6	-0.0335202	0.00790184	2.21459e-05	2	3	2	2	2	1	2	3	2	2	2	3	2	2	2	2	2	2	3	2	2		3	2	2	2	2	2	3
CD14_Mono	ENSG00000183569	22:42613811:G:C	28	15	-0.21172	0.0382071	3.00099e-08	3	3	3	3	3	2	2	3	2	2	3	3	3	2	3	2	2	3	3	3	2		3	2	2	2	2	2	3
CD14_Mono	ENSG00000183579	22:28862152:T:A	27	10	-0.130248	0.0332679	9.03563e-05	3	3	2	1	3	2	3	2	2	2	3	2	2	2	3	2	2	4	2	2	2		3	3	2	2	2	2	4
CD14_Mono	ENSG00000183597	22:20018831:G:C	27	9	-0.0511203	0.00721797	1.41705e-12	5	3	2	1	2	2	2	2	2	2	3	2	3	2	3	2	2	3	2	3	2		3	2	2	2	2	2	5
CD14_Mono	ENSG00000183628	22:18905735:G:A	12	4	-0.108946	0.0186152	4.84115e-09	1	1	1	1	1	2	1	1	1	3	1	3	1	2	1	1	2	1	1	1	2		4	2	1	2	2	2	4
CD14_Mono	ENSG00000183762	22:29118700:G:A	4	3	-0.24211	0.0317653	2.50098e-14	1	1	1	1	1	1	1	1	1	1	1	1	1	1	1	1	1	1	1	1	1		3	1	3	1	2	1	3
CD14_Mono	ENSG00000183773	22:20968548:T:C	5	3	0.40494	0.0407585	2.92904e-23	1	1	1	1	1	1	1	1	1	1	1	1	1	1	1	1	1	1	1	1	1		4	4	1	2	1	2	4
CD14_Mono	ENSG00000183785	22:18137990:G:T	27	8	0.251286	0.0481705	1.82246e-07	4	3	3	2	2	2	2	2	2	2	1	2	2	2	3	2	2	4	3	2	2		3	2	2	2	2	2	4
CD14_Mono	ENSG00000184068	22:41741942:CA:C	28	10	0.088298	0.0227662	0.000105112	3	3	3	2	3	2	2	2	2	2	3	3	3	2	3	2	2	3	2	2	2		2	2	2	2	2	2	3
CD14_Mono	ENSG00000184117	22:29591957:C:CT	26	10	-0.16009	0.032506	8.43847e-07	1	3	2	1	3	2	2	2	2	2	4	4	3	2	3	3	2	3	3	2	2		2	2	2	2	2	2	4
CD14_Mono	ENSG00000184381	22:38174182:A:G	28	16	0.240924	0.0180504	1.22819e-40	3	3	4	4	2	2	4	3	2	2	4	4	3	2	4	4	3	3	2	2	2		2	3	2	3	2	2	4
CD14_Mono	ENSG00000184470	22:19894033:A:G	27	9	-0.064186	0.0107023	2.00493e-09	4	4	2	1	3	2	2	2	2	2	4	3	4	2	4	2	2	3	2	2	2		2	2	2	2	2	2	4
CD14_Mono	ENSG00000184792	22:30667817:GT:G	28	14	0.144355	0.0294263	9.31236e-07	3	3	3	2	3	2	3	3	3	2	3	2	3	2	3	2	3	3	2	2	2		2	3	2	2	2	2	3
CD14_Mono	ENSG00000184979	22:18148441:C:T	27	6	0.789991	0.123424	1.54717e-10	3	3	2	2	2	2	2	2	2	2	1	2	2	2	3	2	2	3	2	2	2		4	2	2	2	2	2	4
CD14_Mono	ENSG00000184983	22:42155833:T:C	27	25	-0.313407	0.0198751	5.10082e-56	3	3	1	3	3	3	3	3	3	2	4	3	3	4	3	3	3	3	3	3	3		4	3	3	4	2	3	4
CD14_Mono	ENSG00000185022	22:38142184:A:G	26	18	0.175961	0.0178806	7.50517e-23	3	1	3	4	3	2	4	4	3	3	1	4	4	2	4	3	4	2	3	2	2		5	4	2	3	2	2	5
CD14_Mono	ENSG00000185252	22:20423651:C:T	26	10	0.235677	0.0513228	4.389e-06	3	3	2	1	2	2	3	3	2	2	3	3	3	2	3	2	2	1	2	3	2		2	2	2	2	2	2	3
CD14_Mono	ENSG00000185340	22:29357688:G:GTT	6	3	0.0772966	0.0160077	1.37409e-06	1	1	1	1	1	1	1	1	1	1	1	1	1	1	1	1	1	1	1	1	1		3	2	1	2	3	2	3
CD14_Mono	ENSG00000185651	22:21562670:CTT:C	28	17	-0.0275005	0.00616975	8.29909e-06	4	3	4	4	4	2	3	2	2	2	4	4	4	2	4	2	4	2	3	3	4		3	4	2	2	2	2	4
CD14_Mono	ENSG00000186654	22:44666040:A:AT	27	11	1.29265	0.0947801	2.36494e-42	3	3	1	2	2	2	2	3	2	2	3	3	2	2	3	2	2	3	3	3	2		3	2	2	2	2	2	3
CD14_Mono	ENSG00000186716	22:23180617:G:C	25	17	-0.066638	0.0113747	4.67212e-09	4	1	3	4	3	3	3	3	2	2	3	3	3	2	1	3	4	4	4	3	2		1	4	2	2	2	2	4	-0.1119
CD14_Mono	ENSG00000186951	22:46132075:G:A	26	8	0.0436811	0.00997652	1.19559e-05	3	3	2	3	2	2	3	2	2	2	1	3	2	2	1	2	2	2	2	3	2		3	2	2	2	2	2	3
CD14_Mono	ENSG00000187051	22:39523776:G:A	27	4	0.0300285	0.00819091	0.000246294	3	2	2	1	2	2	3	2	2	2	3	2	2	2	2	2	2	2	2	2	2		2	2	2	2	2	2	3
CD14_Mono	ENSG00000188511	22:49656820:G:A	27	27	-0.667691	0.0217689	1.35501e-206	4	4	4	4	4	1	4	4	4	4	4	4	4	3	4	4	4	4	4	4	4		4	4	4	4	4	4	4
CD14_Mono	ENSG00000188677	22:44026758:T:C	26	19	0.0748505	0.0100847	1.15221e-13	3	3	1	3	3	2	3	3	3	2	3	3	3	2	3	3	3	3	3	3	2		1	4	2	4	2	2	4
CD14_Mono	ENSG00000189060	22:37806545:T:C	9	8	-0.435765	0.0270207	1.64499e-58	1	3	1	1	1	2	1	1	1	1	1	1	1	1	1	1	1	1	1	1	1		4	3	4	3	4	3	4
CD14_Mono	ENSG00000189306	22:42509765:T:TTCAAG	27	25	-0.340717	0.018027	1.13197e-79	3	3	3	3	3	3	3	3	4	2	3	3	3	4	3	3	4	3	3	3	3		1	4	4	3	4	2	4
CD14_Mono	ENSG00000196236	22:40865325:CT:C	27	11	0.0361721	0.00891486	4.95983e-05	3	3	3	3	2	1	2	2	2	2	3	3	3	2	3	2	2	2	2	3	2		3	2	2	2	2	2	3
CD14_Mono	ENSG00000196576	22:50309078:G:A	11	4	-0.061004	0.00776367	3.91474e-15	1	1	1	1	1	2	1	1	1	2	1	1	1	1	1	1	2	1	1	1	2		4	4	3	2	2	2	4
CD14_Mono	ENSG00000198089	22:31448387:A:C	27	12	0.0417331	0.00904637	3.96434e-06	3	3	3	2	3	2	3	3	2	2	3	3	3	2	3	2	2	2	3	2	2		1	2	2	2	2	2	3
CD14_Mono	ENSG00000198355	22:49960271:G:A	26	10	-0.126084	0.0151221	7.57265e-17	1	3	2	2	2	2	2	2	2	2	1	2	5	2	3	3	2	5	3	4	2		4	4	2	2	2	2	5	0.04705
CD14_Mono	ENSG00000198832	22:31052461:TAAAA:T	27	18	0.253064	0.0552266	4.59942e-06	3	3	3	4	4	2	3	4	2	2	3	3	3	2	3	3	2	4	4	4	4		4	2	1	2	2	2	4
CD14_Mono	ENSG00000198951	22:42042981:C:T	27	18	-0.102902	0.0256992	6.22572e-05	3	3	3	3	3	2	3	3	2	2	3	3	3	2	3	3	2	3	3	3	2		1	3	3	2	2	2	3
CD14_Mono	ENSG00000205560	22:50583170:C:T	27	15	0.183511	0.0204787	3.21499e-19	4	3	4	1	3	2	3	4	2	2	3	5	3	2	5	2	2	4	5	3	2		5	2	2	2	2	2	5
CD14_Mono	ENSG00000205643	22:46247535:C:G	27	6	0.19753	0.0321525	8.07005e-10	1	2	2	3	2	2	2	2	2	2	3	2	2	2	3	2	2	2	2	2	2		3	2	2	2	3	2	3
CD14_Mono	ENSG00000205853	22:32360420:A:G	22	8	-0.294016	0.0499524	3.95831e-09	3	3	1	1	2	2	1	1	2	2	1	4	2	2	4	2	2	1	3	4	2		4	2	2	2	2	2	4
CD14_Mono	ENSG00000212939	22:49649208:C:T	28	26	-0.774985	0.0446531	1.78617e-67	4	4	3	4	3	3	4	3	3	2	4	3	3	3	4	3	3	3	4	4	3		4	3	3	3	3	2	4
CD14_Mono	ENSG00000223704	22:26779033:G:A	27	19	0.333348	0.0322459	4.75942e-25	4	1	4	4	4	2	4	4	2	2	4	4	4	2	4	4	4	4	4	4	2		4	4	3	2	2	2	4
CD14_Mono	ENSG00000224086	22:21980398:C:T	28	8	-0.095224	0.0149517	1.90537e-10	3	3	2	3	2	2	2	2	2	2	3	2	2	2	3	2	2	2	2	2	2		3	3	2	2	2	2	3
CD14_Mono	ENSG00000225450	22:38644597:A:C	28	17	0.179882	0.0468248	0.000122235	3	3	3	3	3	2	3	3	2	2	3	3	3	2	3	3	2	3	4	3	2		3	2	2	2	2	2	4
CD14_Mono	ENSG00000225465	22:29427779:A:G	11	4	0.16042	0.0294249	4.98538e-08	1	1	1	2	1	1	2	1	1	1	4	1	3	2	1	1	2	1	1	1	1		3	2	1	2	2	1	4
CD14_Mono	ENSG00000225783	22:26676177:G:A	27	17	-0.115358	0.0260696	9.64493e-06	3	3	3	3	3	2	3	3	3	2	1	3	3	2	3	2	3	5	3	3	2		4	2	2	2	2	2	5
CD14_Mono	ENSG00000226328	22:45131964:C:T	27	19	-0.280764	0.0138407	1.7292e-91	3	3	3	3	3	2	3	3	2	2	3	3	3	2	1	3	3	3	3	3	2		4	3	2	2	3	2	4
CD14_Mono	ENSG00000226471	22:28773062:AGGGCGGGC:A	27	19	-0.11926	0.0116621	1.51216e-24	3	3	4	3	3	2	4	4	2	2	1	3	4	2	4	4	3	3	3	3	2		3	3	3	2	2	2	4
CD14_Mono	ENSG00000227117	22:30089351:G:T	28	3	0.120791	0.0282969	1.9661e-05	2	2	2	2	2	2	2	2	2	2	2	2	2	2	3	2	2	2	2	2	2		2	2	3	2	2	2	3
CD14_Mono	ENSG00000228839	22:31256352:G:T	27	8	-0.0706405	0.0225982	0.00177238	3	3	3	2	3	2	2	2	2	2	3	3	3	2	2	2	2	1	2	2	2		2	2	2	2	2	2	3
CD14_Mono	ENSG00000229999	22:40331645:ATTTT:A	27	12	-0.21429	0.0577421	0.000206311	3	3	3	2	2	1	2	2	2	2	3	3	3	2	3	2	2	3	3	3	2		3	2	2	2	2	2	3
CD14_Mono	ENSG00000230107	22:42470071:G:C	5	4	0.165677	0.033962	1.06999e-06	1	1	1	1	1	1	1	1	1	1	1	1	1	1	1	1	1	1	1	1	3		1	4	1	3	2	1	4
CD14_Mono	ENSG00000230513	22:21006953:T:A	27	18	-0.207873	0.0247411	4.39182e-17	3	3	3	3	3	2	3	3	2	2	3	3	3	2	3	3	2	1	3	4	3		3	4	2	2	2	2	4
CD14_Mono	ENSG00000231711	22:46028435:TG:T	13	7	-0.313486	0.0511083	8.58192e-10	1	1	1	1	1	2	1	1	1	2	1	4	1	1	4	3	2	1	1	1	1		3	4	2	3	2	2	4
CD14_Mono	ENSG00000233360	22:37633716:A:G	27	10	0.223448	0.0206969	3.58724e-27	3	3	1	2	2	2	2	2	2	2	3	3	2	2	3	2	2	3	3	2	2		4	4	2	2	2	2	4
CD14_Mono	ENSG00000233739	22:38060591:A:G	27	7	-0.202502	0.0306878	4.14528e-11	3	1	2	4	2	2	2	2	2	2	3	2	2	2	4	2	2	4	2	2	2		4	2	2	2	2	2	4
CD14_Mono	ENSG00000235513	22:41211856:CTT:C	28	9	-0.0605518	0.0186528	0.00116935	3	3	2	2	4	2	2	2	2	2	3	3	2	2	3	2	2	4	2	2	2		3	2	2	2	2	2	4
CD14_Mono	ENSG00000235568	22:42386394:CAA:C	9	6	-0.0573345	0.0103134	2.70937e-08	1	1	1	1	1	1	1	1	1	1	1	1	1	1	1	1	1	4	4	4	1		3	4	1	2	2	2	4
CD14_Mono	ENSG00000235954	22:27919477:T:C	27	20	0.312808	0.0253299	4.90905e-35	1	4	4	4	4	2	4	4	3	2	4	4	4	2	4	4	2	3	3	4	2		4	4	4	2	3	2	4
CD14_Mono	ENSG00000236540	22:20058641:C:CAA	27	10	0.0910103	0.0205817	9.7833e-06	3	4	3	2	2	2	2	2	2	2	3	4	3	2	4	2	2	1	2	3	2		3	2	2	2	2	2	4
CD14_Mono	ENSG00000237037	22:42079564:A:G	27	12	-0.0718184	0.0151822	2.24041e-06	4	3	3	3	2	2	2	2	2	2	4	3	3	2	1	4	2	3	4	2	2		2	4	2	2	2	2	4
CD14_Mono	ENSG00000239282	22:30308288:C:CTGCA	28	10	-0.117745	0.0273218	1.63577e-05	3	3	3	3	3	2	2	3	2	2	3	2	3	2	3	2	2	2	2	2	2		2	2	2	2	2	2	3
CD14_Mono	ENSG00000240972	22:23924860:C:T	27	24	-0.120119	0.00821167	1.86743e-48	3	3	3	4	3	1	3	3	3	2	3	3	3	2	3	3	3	3	3	3	2		3	3	3	3	4	3	4
CD14_Mono	ENSG00000241360	22:37633134:G:C	28	3	-0.112645	0.0280932	6.07973e-05	2	2	2	2	3	2	2	2	2	2	2	2	2	2	2	2	2	2	3	2	2		2	2	2	2	2	2	3
CD14_Mono	ENSG00000241878	22:31640199:C:CT	28	7	-0.0390732	0.00839161	3.2206e-06	3	3	2	2	2	2	2	2	2	2	3	2	2	2	3	2	2	3	2	2	2		3	2	2	2	2	2	3
CD14_Mono	ENSG00000241973	22:20891314:ATTT:A	28	15	0.0619108	0.0149981	3.66064e-05	3	3	3	3	2	2	3	3	2	2	3	3	3	2	3	3	2	3	3	2	2		3	2	2	2	2	2	3
CD14_Mono	ENSG00000241990	22:46048977:G:A	28	13	0.0976159	0.0262687	0.000202356	4	4	4	4	2	2	4	2	2	2	4	4	3	2	4	2	2	4	4	4	2		2	2	2	2	2	2	4
CD14_Mono	ENSG00000242082	22:32207354:C:G	11	8	-0.329452	0.0360418	6.19767e-20	3	3	3	1	1	1	1	3	2	1	1	2	3	2	1	1	1	1	1	1	1		3	4	1	1	1	1	4
CD14_Mono	ENSG00000242247	22:42886451:GGTAT:G	27	10	-0.063898	0.00760771	4.49875e-17	3	3	3	3	2	2	4	3	2	2	3	2	2	2	4	2	2	2	2	2	2		1	3	2	2	2	2	4
CD14_Mono	ENSG00000243156	22:17977093:C:T	27	21	-0.37905	0.0272794	6.78308e-44	3	3	3	1	3	2	3	3	2	2	3	3	3	2	3	3	3	4	3	3	2		3	3	3	4	2	3	4
CD14_Mono	ENSG00000243811	22:39024607:T:C	27	13	-0.187141	0.0267288	2.53315e-12	3	3	3	3	2	2	2	2	2	2	1	3	3	2	3	2	2	3	3	3	3		3	2	2	2	2	2	3
CD14_Mono	ENSG00000244509	22:39014495:C:G	28	17	0.0763689	0.00833998	5.33768e-20	3	3	3	3	2	2	4	4	2	2	4	3	4	2	4	4	2	3	3	3	2		4	4	2	2	2	2	4	-0.01725
CD14_Mono	ENSG00000244625	22:26690005:C:CCAGGAG	28	18	0.0618427	0.00870133	1.18361e-12	4	4	3	3	4	2	4	4	2	2	3	4	4	2	3	3	2	4	3	4	2		4	4	2	2	2	2	4
CD14_Mono	ENSG00000250479	22:23839391:A:AGGGCGGGGCGCGTGGGCGGGGCGCGT	26	13	-0.106312	0.0158911	2.23163e-11	3	3	3	2	3	2	2	3	2	2	3	3	3	2	1	2	2	3	3	3	2		1	3	2	2	2	2	3
CD14_Mono	ENSG00000253352	22:31018568:T:C	27	3	-0.0209288	0.00641854	0.00111144	3	2	2	3	2	2	2	2	2	2	2	2	2	2	2	2	2	1	2	2	2		2	2	2	2	2	2	3
CD14_Mono	ENSG00000260708	22:46761715:C:A	27	23	-0.137663	0.017373	2.30041e-15	4	4	4	4	4	3	4	3	3	2	1	4	4	2	4	3	4	4	4	4	3		4	4	3	2	4	2	4
CD14_Mono	ENSG00000269220	22:17758508:G:A	28	7	-0.277135	0.0522568	1.13714e-07	3	3	2	2	2	2	2	2	2	2	3	2	2	2	3	2	2	2	2	3	2		2	3	2	2	2	2	3
CD14_Mono	ENSG00000270022	22:42634864:A:G	27	4	-0.0859418	0.0199443	1.63935e-05	3	2	2	2	2	2	2	2	2	2	3	2	2	2	2	2	2	2	2	2	2		1	2	2	2	3	2	3
CD14_Mono	ENSG00000272666	22:50542389:C:A	3	2	-0.299254	0.0389503	1.5543e-14	1	1	1	1	1	1	1	1	1	1	1	1	1	1	1	1	1	1	1	1	1		4	2	1	1	1	1	4
CD14_Mono	ENSG00000273032	22:19076191:T:C	27	17	-0.241722	0.0318953	3.4927e-14	1	4	3	4	4	2	4	3	2	2	4	4	3	2	4	4	2	4	3	3	2		3	3	2	2	2	2	4
CD14_Mono	ENSG00000273176	22:35341221:C:G	2	1	-0.106197	0.03143	0.000727883	1	1	1	1	1	1	1	1	1	1	1	1	1	1	1	1	1	1	1	1	1		1	2	1	1	1	1	2
CD14_Mono	ENSG00000273272	22:50542624:A:T	10	3	-0.134529	0.028562	2.47641e-06	1	1	1	1	1	2	1	1	1	1	1	1	1	1	1	1	1	1	3	2	3		2	2	2	2	1	2	3
CD14_Mono	ENSG00000274422	22:22295874:T:C	27	26	0.536784	0.0226456	3.30086e-124	4	4	4	3	4	4	4	4	4	3	4	3	4	4	1	4	3	4	4	4	3		4	4	4	3	3	2	4
CD14_Mono	ENSG00000278558	22:18623100:C:T	5	4	-1.61342	0.0770463	2.27248e-97	1	1	1	1	1	3	1	1	1	1	1	1	1	1	1	1	1	1	1	1	1		3	3	1	2	1	1	3
CD14_Mono	ENSG00000278869	22:49939397:G:GGTGCCTGTAATCCCAGCTACTTGGGAGGCTGAGGCAGGAGAATCGCTTAAACCTGGGAGGCGGAGGCTGCAGTGAGCCGAGATCTCGCCACTGCACCCCAACTTGGGTGACTTAGTCTCAATAAATAAAAAATAAATAAATAAATAAATAAATATTAGCCAGGTGTGGTGGTGC	6	2	0.269494	0.046114	5.09395e-09	1	1	1	1	1	2	1	1	1	1	1	1	1	1	1	1	1	1	1	2	2		3	2	1	1	1	1	3
CD14_Mono	ENSG00000279159	22:30056793:C:CA	27	13	0.0894382	0.0190394	2.63337e-06	3	3	3	1	3	2	2	3	2	2	3	3	3	2	3	2	2	3	3	3	2		2	2	2	2	2	2	3
CD14_Mono	ENSG00000279345	22:49804834:G:C	27	15	-0.129662	0.0297561	1.31568e-05	4	4	3	3	2	2	3	3	2	2	1	4	3	2	3	3	2	4	3	3	2		3	2	2	2	2	2	4
CD14_Mono	ENSG00000280011	22:44205619:C:G	25	7	-0.116984	0.0258287	5.91957e-06	3	1	3	2	2	2	2	2	2	2	3	3	3	2	1	2	2	3	2	2	1		2	2	2	2	2	2	3
CD14_Mono	ENSG00000280434	22:44146359:A:ACG	21	9	-0.0762827	0.0185395	3.87848e-05	3	1	1	1	3	3	1	3	2	2	1	1	3	2	1	2	2	3	2	3	2		3	2	2	2	2	2	3
CD14_Mono	ENSG00000283633	22:16706663:A:T	4	2	0.409767	0.041077	1.94945e-23	1	1	1	1	1	1	1	1	1	1	1	1	1	1	1	1	1	1	1	1	1		3	1	2	1	2	1	3
CD14_Mono	ENSG00000284633	22:39343633:C:G	16	11	-0.197652	0.0496667	6.9041e-05	3	3	3	1	3	1	3	3	2	1	3	3	3	2	1	1	1	1	1	1	1		1	3	2	2	1	2	3
CD14_Mono	ENSG00000289888	22:30263577:G:A	2	1	-0.11539	0.0322364	0.000344266	1	1	1	1	1	1	1	1	1	1	1	1	1	1	1	1	1	1	1	1	1		1	2	1	1	1	1	2
CD14_Mono	ENSG00000290418	22:16774862:A:G	10	4	0.621935	0.0343544	2.99118e-73	1	1	1	1	1	1	1	1	1	2	1	3	1	1	1	3	2	1	1	1	1		4	1	2	2	2	2	4
CD14_Mono	ENSG00000290425	22:18540119:A:G	28	28	-0.671099	0.0245272	7.89021e-165	4	4	4	4	4	3	4	4	4	4	4	4	4	4	4	4	4	4	4	4	4		4	4	4	4	4	3	4
CD14_Mono	ENSG00000290440	22:23679302:C:T	27	4	-0.116816	0.0205864	1.39166e-08	3	2	2	3	2	2	2	2	2	2	2	2	2	2	3	2	2	2	2	2	2		1	2	2	2	2	2	3
CD14_Mono	ENSG00000290931	22:17110497:CAA:C	25	10	-0.311944	0.0858101	0.00027768	1	3	3	3	2	2	2	1	2	1	3	2	3	2	3	2	2	2	3	3	3		2	2	2	2	2	2	3
CD14_Mono	ENSG00000291035	22:42582581:TAGCTG:T	27	19	-0.223942	0.0206113	1.69235e-27	3	3	1	3	3	2	3	3	2	2	3	3	3	2	3	4	3	3	3	3	3		3	3	2	2	2	2	4
CD14_Mono	ENSG00000291064	22:50722665:C:T	27	13	-0.121653	0.0284827	1.94506e-05	3	4	3	1	3	2	3	3	2	2	4	2	3	2	4	2	2	2	3	3	2		4	2	2	2	2	2	4
CD14_Mono	ENSG00000291087	22:25448060:CTGCGTGGCG:C	26	12	-0.212645	0.023529	1.60187e-19	4	1	1	2	4	5	2	2	2	2	3	2	3	2	3	2	2	4	4	4	2		2	4	4	2	2	2	5
CD14_Mono	ENSG00000291299	22:23671993:A:G	27	21	-0.250405	0.0124545	6.60042e-90	4	4	1	3	3	2	5	4	2	2	4	3	3	2	4	3	5	4	3	4	3		3	3	3	2	3	2	5
CD14_Mono	ENSG00000003756	3:50061560:C:CTT	28	3	-0.0231887	0.00549416	2.43644e-05	2	3	2	2	2	2	2	2	2	2	2	2	2	2	3	2	2	2	2	2	2		2	2	2	2	2	2	3
CD14_Mono	ENSG00000004399	3:129563023:G:C	23	11	0.0453507	0.0089985	4.65995e-07	4	1	4	3	1	2	2	2	2	2	4	1	3	2	3	3	2	1	3	2	1		3	3	2	2	2	2	4
CD14_Mono	ENSG00000004534	3:50016504:GT:G	28	19	0.0395625	0.0058112	9.89854e-12	3	3	4	3	3	2	4	4	2	2	3	3	3	2	3	3	2	3	4	3	2		4	4	4	2	2	2	4
CD14_Mono	ENSG00000010322	3:52584450:C:CT	28	10	-0.0319234	0.00865676	0.0002263	3	3	2	2	2	2	2	2	2	2	3	3	3	2	3	3	2	3	2	3	2		2	2	2	2	2	2	3
CD14_Mono	ENSG00000010327	3:52466436:C:G	4	2	0.293493	0.0256777	2.96534e-30	1	1	1	1	1	1	1	1	1	1	1	1	1	1	1	1	1	1	1	1	1		2	3	1	1	2	1	3
CD14_Mono	ENSG00000011198	3:43694217:C:T	28	5	0.0530553	0.0155681	0.000654517	3	2	2	2	2	2	2	2	2	2	3	2	2	2	3	2	2	3	2	2	2		2	2	2	2	2	2	3
CD14_Mono	ENSG00000011376	3:45425895:CT:C	28	12	-0.0502411	0.00902293	2.57448e-08	3	4	3	3	2	2	2	4	2	2	3	2	3	2	3	2	2	3	2	3	2		2	3	2	2	2	2	4
CD14_Mono	ENSG00000014257	3:132291101:C:G	6	3	-0.168526	0.0311042	6.02282e-08	1	1	1	1	1	1	1	1	1	1	1	1	1	1	1	1	1	1	1	1	1		4	3	1	2	2	2	4
CD14_Mono	ENSG00000016864	3:52758178:CAA:C	28	16	0.0601857	0.0133399	6.43135e-06	3	4	3	2	4	2	2	4	2	2	3	3	3	2	3	3	2	4	3	3	2		3	3	2	2	2	2	4
CD14_Mono	ENSG00000031081	3:119323125:G:A	27	14	-0.227422	0.0315473	5.63892e-13	3	3	3	1	2	2	2	2	2	2	3	3	2	2	3	3	2	3	3	3	2		3	3	3	2	2	2	3
CD14_Mono	ENSG00000033867	3:27560201:T:C	28	19	0.155573	0.00953709	8.05353e-60	3	3	3	2	3	2	3	3	2	2	3	3	3	2	3	3	2	3	3	3	2		3	4	3	2	2	4	4
CD14_Mono	ENSG00000036054	3:100215397:GA:G	28	4	-0.0764522	0.0091043	4.56573e-17	2	2	2	2	2	2	2	2	2	2	2	2	2	2	2	2	2	2	3	2	2		3	4	2	2	2	2	4
CD14_Mono	ENSG00000041802	3:194681701:C:T	28	20	0.0633194	0.00919168	5.6275e-12	3	3	3	3	3	2	3	3	3	2	3	3	3	2	3	3	2	3	3	3	2		3	3	3	2	2	2	3
CD14_Mono	ENSG00000047457	3:149172945:C:T	28	17	-0.269991	0.0453675	2.66178e-09	4	4	3	3	3	2	4	3	2	2	3	4	3	2	3	2	2	3	3	4	2		3	2	3	2	2	2	4
CD14_Mono	ENSG00000047849	3:47753712:C:CAA	28	22	0.0379707	0.0110681	0.000602141	4	4	4	3	3	4	3	4	2	2	4	3	4	4	3	4	3	4	3	3	2		3	3	2	2	4	2	4
CD14_Mono	ENSG00000051382	3:138737391:T:C	28	14	0.0327883	0.00582922	1.857e-08	5	2	5	5	2	2	3	3	2	2	3	2	3	2	5	3	2	2	2	2	2		3	3	3	2	5	2	5
CD14_Mono	ENSG00000053524	3:183212683:CT:C	27	21	0.228677	0.0177373	4.96136e-38	3	3	3	3	3	2	3	3	3	2	3	3	3	2	3	3	3	1	3	3	3		4	4	4	2	2	2	4
CD14_Mono	ENSG00000055955	3:52830677:T:G	28	18	0.176657	0.0157089	2.43254e-29	4	4	4	3	4	2	3	3	2	2	4	3	4	2	3	4	2	3	3	4	2		3	3	2	2	2	2	4	0.05335
CD14_Mono	ENSG00000057019	3:98844343:T:TTTATTATTA	20	12	0.453396	0.0512554	9.08491e-19	4	4	1	4	4	2	1	1	1	2	1	4	4	2	1	3	2	3	4	1	1		4	4	2	2	2	2	4
CD14_Mono	ENSG00000058056	3:179657298:A:T	28	15	-0.169277	0.0249335	1.12788e-11	3	3	3	2	3	2	3	2	2	2	3	3	3	2	3	3	2	3	4	2	2		3	3	2	2	2	2	4
CD14_Mono	ENSG00000058063	3:183018384:GGTCAAATCAGAGGCCTACAGGTCAAATGCACTGGTCAAATCAGAGGCCTACAGCCCAAATGTACTGGTCAAATCAGAGGCCTACAGGTCAAATGCACTGGTCAAATCAGAGGCCTACAGCCCAAATGCACTA:G	28	17	-0.0566916	0.0149821	0.000154358	3	3	3	3	3	2	3	3	2	2	3	3	2	2	3	3	3	3	2	3	2		3	3	2	2	2	2	3
CD14_Mono	ENSG00000058866	3:186277407:T:C	12	4	0.0398422	0.0100059	6.83744e-05	1	1	1	1	1	2	1	1	1	1	1	1	1	1	1	1	2	1	3	3	2		4	2	2	2	2	2	4
CD14_Mono	ENSG00000060971	3:38208981:TGTGTGC:T	28	15	-0.0751227	0.0155112	1.2782e-06	3	3	3	2	2	2	2	3	2	2	3	3	3	2	3	3	2	3	3	2	2		3	3	2	3	2	2	3
CD14_Mono	ENSG00000061938	3:195998437:ATTTC:A	28	10	-0.0496793	0.00756614	5.16827e-11	3	3	2	2	2	2	2	2	2	2	3	3	3	2	3	2	2	2	3	3	2		3	2	2	2	2	2	3
CD14_Mono	ENSG00000064225	3:98790743:G:A	7	3	-0.0449817	0.0116716	0.000116238	1	1	1	1	1	1	1	1	1	1	1	1	1	1	1	1	1	1	1	1	1		4	2	3	2	2	2	4
CD14_Mono	ENSG00000065534	3:123608828:T:C	14	3	0.156974	0.0443542	0.000401494	1	1	1	1	1	2	1	1	1	1	1	2	3	1	1	2	1	2	2	2	2		1	2	3	2	2	2	3
CD14_Mono	ENSG00000066422	3:101707570:C:CTTTTTTTTTTT	28	5	0.0410131	0.00879537	3.11586e-06	3	3	2	2	2	2	2	4	2	2	2	2	2	2	2	2	2	2	2	2	2		3	2	2	2	2	2	4
CD14_Mono	ENSG00000067560	3:49502638:CT:C	28	13	-0.0298676	0.00510312	4.83315e-09	3	3	3	3	3	2	3	2	2	2	3	3	2	2	3	3	2	3	2	2	2		4	2	2	2	2	2	4
CD14_Mono	ENSG00000068028	3:50268817:T:C	28	11	0.0972949	0.0113539	1.04112e-17	4	3	2	2	3	2	2	2	2	2	4	3	2	2	4	2	2	3	3	2	2		4	4	2	2	2	2	4
CD14_Mono	ENSG00000070087	3:150029795:T:G	27	17	0.19477	0.0348859	2.36321e-08	3	3	3	3	3	2	3	3	1	2	3	3	3	2	3	2	2	3	3	3	2		3	3	2	2	2	2	3
CD14_Mono	ENSG00000070476	3:126479806:T:C	28	15	0.0440803	0.00554865	1.9525e-15	3	3	3	2	2	2	2	2	2	2	3	3	3	2	3	3	2	3	3	4	2		4	3	3	2	2	2	4
CD14_Mono	ENSG00000071794	3:149172945:C:T	28	14	0.140099	0.0279809	5.53028e-07	3	3	3	2	3	2	2	3	2	2	3	3	3	2	3	2	2	3	3	3	2		3	2	2	2	2	2	3
CD14_Mono	ENSG00000072274	3:195952424:C:CCCGCCA	28	18	0.26894	0.0556148	1.32642e-06	3	3	3	3	3	2	3	3	2	2	3	3	3	2	3	3	2	3	3	3	2		3	3	2	2	2	2	3
CD14_Mono	ENSG00000072756	3:3200468:G:A	28	14	0.085913	0.0229482	0.000181273	3	3	3	2	3	2	2	2	2	2	3	3	3	2	3	2	2	3	3	3	2		3	2	3	2	2	2	3
CD14_Mono	ENSG00000072858	3:113532232:G:A	28	24	-0.153169	0.0262907	5.67794e-09	4	4	4	4	4	4	4	3	4	2	4	4	4	3	4	4	4	4	4	4	4		4	4	4	2	2	2	4	-0.5528
CD14_Mono	ENSG00000073711	3:136034039:CT:C	28	16	0.168199	0.0190873	1.22876e-18	3	3	3	2	3	2	3	3	2	2	3	3	3	2	3	3	2	3	3	3	2		4	2	2	2	2	2	4
CD14_Mono	ENSG00000073803	3:185334603:CT:C	28	12	0.162036	0.0179497	1.76087e-19	3	3	2	2	3	2	2	2	2	2	3	2	2	2	2	2	2	3	3	3	3		3	4	2	2	3	2	4
CD14_Mono	ENSG00000073849	3:187038094:G:A	28	22	-0.127061	0.0138951	6.00278e-20	4	4	4	3	3	2	4	4	3	3	3	3	4	2	3	3	3	4	3	3	2		4	3	4	2	2	2	4
CD14_Mono	ENSG00000074416	3:127755187:G:A	28	16	0.377605	0.0216318	3.09852e-68	3	3	3	3	3	2	2	3	2	2	3	3	3	2	3	2	2	3	2	2	2		4	4	3	4	2	2	4
CD14_Mono	ENSG00000075420	3:171978128:G:A	28	11	-0.070878	0.013616	1.935e-07	3	3	2	3	2	2	3	2	2	2	3	3	3	2	3	2	2	3	2	2	2		3	2	2	2	2	2	3
CD14_Mono	ENSG00000075651	3:171796285:A:C	21	14	0.0703187	0.0129097	5.12376e-08	4	1	4	4	4	2	4	4	1	2	4	1	4	2	4	4	3	1	1	1	1		4	4	2	2	2	2	4
CD14_Mono	ENSG00000075711	3:197067551:G:GT	28	15	-0.0413701	0.00947129	1.25418e-05	3	4	4	2	4	2	2	3	2	2	3	3	3	2	4	4	2	4	4	4	2		3	2	2	2	2	2	4
CD14_Mono	ENSG00000075914	3:44996158:G:C	28	13	0.060477	0.0104627	7.45968e-09	3	4	2	2	2	2	2	3	2	2	3	4	3	2	3	2	3	2	3	3	2		4	3	2	2	2	2	4
CD14_Mono	ENSG00000075975	3:12529465:C:CAA	28	10	0.111194	0.0267794	3.29241e-05	3	3	3	2	3	2	2	2	2	2	3	3	2	2	3	2	2	2	3	3	2		2	2	2	2	2	2	3
CD14_Mono	ENSG00000076242	3:37054533:T:C	28	19	0.0709658	0.00971874	2.83613e-13	3	3	3	3	3	2	3	3	2	2	4	3	3	2	3	3	2	3	4	4	2		4	4	2	2	2	3	4
CD14_Mono	ENSG00000079257	3:158707164:AAAAC:A	28	18	0.183027	0.0219152	6.73297e-17	3	3	3	3	3	2	3	4	2	2	3	4	3	2	3	2	2	3	3	2	3		3	3	2	2	3	2	4
CD14_Mono	ENSG00000080200	3:97854591:AT:A	28	13	0.110751	0.0084522	3.15806e-39	4	3	2	2	2	2	2	2	2	2	3	2	2	2	3	3	2	4	4	4	3		4	4	2	2	2	3	4
CD14_Mono	ENSG00000080819	3:98596553:G:A	28	13	0.0489411	0.0140103	0.00047724	3	4	4	2	3	2	2	3	2	2	3	3	3	2	3	2	2	3	3	3	2		2	2	2	2	2	2	4
CD14_Mono	ENSG00000080822	3:98506344:G:A	28	12	0.0732037	0.0124149	3.71461e-09	3	4	3	2	3	2	4	3	2	2	4	3	3	2	4	4	2	2	2	2	2		2	2	2	2	2	2	4
CD14_Mono	ENSG00000081148	3:101330858:C:T	28	13	0.124645	0.0376042	0.000917564	3	3	3	3	2	2	2	3	2	2	3	3	3	2	3	3	2	3	3	2	2		2	2	2	2	2	2	3
CD14_Mono	ENSG00000081154	3:101576238:G:A	28	12	-0.0441772	0.0094106	2.67385e-06	4	3	3	2	3	2	2	3	2	2	2	3	4	2	3	2	2	4	4	2	2		2	3	2	2	2	2	4
CD14_Mono	ENSG00000082701	3:120178824:T:C	28	11	-0.045065	0.00576199	5.23683e-15	3	3	3	2	2	2	2	2	2	2	3	3	3	2	3	2	2	2	3	3	2		3	2	2	2	2	2	3
CD14_Mono	ENSG00000082781	3:124850711:CA:C	10	3	0.11976	0.0324543	0.000224146	1	1	1	1	1	2	1	1	2	1	1	1	1	1	1	2	1	1	1	1	2		2	3	1	3	2	2	3
CD14_Mono	ENSG00000082996	3:149857558:G:C	28	12	0.0398726	0.00901732	9.78903e-06	3	3	2	2	2	2	2	2	2	2	3	3	3	2	3	2	2	3	3	4	2		3	3	2	2	2	2	4
CD14_Mono	ENSG00000083937	3:87226589:TTGTGTGTGTGTG:T	28	17	0.0444367	0.00811499	4.35353e-08	3	3	4	3	4	2	3	4	2	2	3	3	4	2	4	2	2	3	3	3	2		4	4	2	2	2	2	4
CD14_Mono	ENSG00000085274	3:169679507:C:T	28	8	-0.144715	0.0475594	0.0023436	3	3	3	2	2	2	2	2	2	2	2	3	2	2	3	3	2	3	2	2	2		2	2	2	2	2	2	3
CD14_Mono	ENSG00000088538	3:51065662:A:G	27	13	0.198139	0.0305013	8.24473e-11	3	3	3	3	3	2	2	2	2	2	3	3	3	2	3	3	2	1	2	2	2		3	2	2	2	3	2	3
CD14_Mono	ENSG00000088727	3:47292904:CA:C	28	5	-0.0456006	0.0124394	0.000246548	3	3	2	3	2	2	2	2	2	2	3	2	2	2	2	2	2	2	2	2	2		2	2	2	2	2	2	3
CD14_Mono	ENSG00000090520	3:186605470:G:GTCTGTATAGTGTTTTAGT	28	12	0.0557472	0.0115105	1.27797e-06	3	3	3	2	3	2	3	2	2	2	3	3	3	2	3	2	2	3	2	2	2		2	3	2	2	2	2	3
CD14_Mono	ENSG00000091317	3:32395918:TAA:T	28	11	-0.108064	0.0320575	0.000749149	3	3	2	3	2	2	3	3	2	2	3	3	2	2	3	2	2	2	3	2	2		3	2	2	2	2	2	3
CD14_Mono	ENSG00000091527	3:133574456:G:A	28	17	0.111667	0.0224197	6.33445e-07	4	3	3	4	3	2	3	4	2	2	4	3	3	2	4	4	2	3	3	3	2		3	2	2	2	2	2	4
CD14_Mono	ENSG00000093167	3:36990805:A:C	28	18	-0.125497	0.00762105	6.32435e-61	3	2	5	5	3	2	3	2	2	2	4	3	2	2	5	3	3	5	5	3	3		4	4	3	2	2	2	5
CD14_Mono	ENSG00000113790	3:185339963:T:G	23	8	0.227613	0.0328091	3.99109e-12	1	1	1	2	1	2	2	2	2	2	3	2	2	2	3	2	2	1	3	3	3		3	3	2	2	2	2	3
CD14_Mono	ENSG00000113812	3:53866654:TATATTTTTA:T	28	18	-0.0973978	0.0154912	3.23028e-10	4	3	4	3	3	2	4	3	2	2	4	4	4	2	4	3	2	4	4	3	2		3	3	2	2	2	2	4
CD14_Mono	ENSG00000113845	3:119623717:CT:C	28	11	-0.0380029	0.00926911	4.13228e-05	3	3	3	2	2	2	3	2	2	2	3	3	2	2	3	2	2	3	3	2	2		3	2	2	2	2	2	3
CD14_Mono	ENSG00000113971	3:132722424:T:C	28	15	-0.0633994	0.00987249	1.34648e-10	3	3	3	2	3	2	3	2	2	2	4	3	3	2	3	2	2	3	4	4	2		3	3	2	2	2	2	4	0.00455
CD14_Mono	ENSG00000114013	3:122084302:C:T	14	6	-0.0983699	0.0159572	7.06613e-10	1	1	1	1	1	2	1	1	1	1	1	1	1	2	1	1	2	3	3	3	2		3	3	2	2	2	2	3
CD14_Mono	ENSG00000114021	3:100335646:G:T	28	11	0.0559749	0.0130395	1.7651e-05	3	3	2	2	2	2	2	2	2	2	3	3	2	2	3	2	2	4	3	4	2		4	4	2	2	2	2	4
CD14_Mono	ENSG00000114030	3:122431340:A:AGAGACAAGGTTTCTCCAT	28	27	0.255524	0.0127144	7.8046e-90	4	3	4	4	4	4	4	4	3	4	4	3	4	2	4	4	4	4	4	4	4		4	4	4	3	4	4	4
CD14_Mono	ENSG00000114054	3:136318144:T:C	28	16	-0.0412334	0.0104752	8.27477e-05	3	4	3	3	3	2	3	3	2	2	3	3	3	2	3	3	2	3	3	2	2		3	2	2	2	2	2	4
CD14_Mono	ENSG00000114107	3:138586511:T:G	27	8	0.133626	0.0328001	4.62203e-05	3	3	2	2	2	2	2	2	2	2	3	2	2	2	3	2	2	3	3	2	2		1	2	2	2	3	2	3
CD14_Mono	ENSG00000114124	3:141762948:G:A	28	18	0.344882	0.0411408	5.16102e-17	3	3	3	4	3	2	3	3	2	2	3	3	3	2	3	3	2	3	3	3	2		3	3	2	2	2	2	4	0.00075
CD14_Mono	ENSG00000114125	3:141763199:C:A	28	9	-0.0471374	0.00936989	4.88604e-07	3	3	2	3	3	2	2	2	2	2	3	2	2	2	3	2	2	2	3	2	2		4	2	2	2	2	2	4
CD14_Mono	ENSG00000114126	3:142149569:A:T	28	14	0.262183	0.0323393	5.17729e-16	4	4	4	2	4	2	2	2	2	2	4	4	4	2	3	2	2	4	3	3	2		4	4	2	2	2	2	4
CD14_Mono	ENSG00000114166	3:20075490:G:C	28	20	-0.0680379	0.0077723	2.0611e-18	3	4	3	3	3	2	3	3	2	2	3	3	4	2	3	3	3	4	4	4	2		3	4	3	2	2	2	4
CD14_Mono	ENSG00000114268	3:48497887:C:CAA	9	2	0.0943291	0.029122	0.00119905	1	1	1	1	1	2	1	1	1	1	1	1	1	2	1	1	2	1	1	1	1		3	2	1	2	2	2	3
CD14_Mono	ENSG00000114302	3:48714847:C:CA	28	9	-0.0387357	0.00740629	1.69418e-07	3	4	3	2	2	2	2	2	2	2	4	3	2	2	3	2	2	3	2	2	2		2	3	2	2	2	2	4
CD14_Mono	ENSG00000114331	3:195451066:A:G	28	9	-0.0557228	0.00949094	4.32762e-09	2	3	3	2	2	2	3	2	2	2	3	2	2	2	3	2	2	3	3	3	2		2	2	2	2	2	2	3
CD14_Mono	ENSG00000114354	3:100729920:G:C	28	18	-0.0943521	0.00867431	1.48055e-27	3	3	3	3	3	2	3	3	2	2	3	3	3	2	3	2	2	3	3	3	2		4	3	2	3	2	2	4
CD14_Mono	ENSG00000114383	3:50270609:C:G	28	5	-0.0783707	0.0201772	0.000102703	3	2	2	2	2	2	3	2	2	2	3	2	2	2	3	2	2	2	2	2	2		2	2	2	2	2	2	3
CD14_Mono	ENSG00000114391	3:101748129:CA:C	28	5	-0.0347209	0.00979859	0.000394918	2	2	2	2	2	2	2	2	2	2	3	2	2	2	3	2	2	3	2	2	2		4	2	2	2	2	2	4
CD14_Mono	ENSG00000114395	3:50311219:CGGGCGGGGGGCTGACCCCCCCAACTCCCTCCCGGCCG:C	28	3	-0.0667714	0.0174625	0.000131466	2	2	2	2	2	2	2	2	2	2	2	2	2	2	3	2	2	3	2	2	2		2	2	2	2	2	2	3
CD14_Mono	ENSG00000114405	3:62281124:C:T	19	11	-0.270071	0.0219629	9.43806e-35	3	1	3	3	3	2	1	1	2	1	1	1	3	2	1	1	2	1	3	3	2		3	3	3	2	2	2	3
CD14_Mono	ENSG00000114439	3:107662643:GTTT:G	28	16	0.0543413	0.00982173	3.15223e-08	3	4	4	2	3	2	3	3	2	2	3	3	3	2	3	2	2	3	3	3	2		3	3	2	2	2	2	4
CD14_Mono	ENSG00000114446	3:108258730:A:G	28	15	-0.137481	0.0115721	1.49709e-32	3	3	3	3	3	2	2	2	2	2	3	3	2	2	3	3	2	3	3	3	2		4	4	2	2	2	2	4
CD14_Mono	ENSG00000114473	3:198057060:AG:A	28	10	0.0685111	0.0161363	2.17827e-05	3	3	2	2	2	2	2	2	2	2	3	3	2	2	3	2	2	3	3	3	3		2	2	2	2	2	2	3
CD14_Mono	ENSG00000114491	3:124739969:C:G	28	18	0.108279	0.0126346	1.03465e-17	3	3	3	3	3	2	3	3	2	2	3	3	3	2	3	3	2	3	3	3	2		3	3	2	2	2	2	3
CD14_Mono	ENSG00000114520	3:125502349:CT:C	28	12	0.0361366	0.0082082	1.07011e-05	3	3	3	2	3	2	3	2	2	2	3	3	3	2	3	2	2	3	3	2	2		2	2	2	2	2	2	3
CD14_Mono	ENSG00000114541	3:69311164:A:G	25	19	0.064853	0.0125654	2.45343e-07	3	3	3	3	3	2	3	3	3	2	3	3	3	2	3	3	3	1	1	1	2		3	4	3	2	2	3	4
CD14_Mono	ENSG00000114544	3:126083762:G:C	28	18	0.199834	0.0158894	2.84111e-36	3	3	3	3	3	2	3	2	3	2	3	3	3	2	3	3	2	3	3	3	2		3	4	2	2	2	2	4	0.0077
CD14_Mono	ENSG00000114626	3:127678710:G:C	28	9	0.260011	0.0123242	8.35901e-99	3	3	3	2	2	2	2	2	2	2	3	2	3	2	3	2	2	2	2	2	2		3	3	2	2	2	2	3
CD14_Mono	ENSG00000114650	3:47461693:T:C	28	14	-0.17025	0.0375797	5.88801e-06	3	3	3	2	3	2	2	2	2	2	3	3	3	2	3	2	2	3	3	3	2		3	3	2	2	2	2	3
CD14_Mono	ENSG00000114656	3:128887647:AT:A	28	15	-0.14294	0.0234123	1.02585e-09	3	4	3	2	4	2	2	3	2	2	4	3	4	2	4	3	2	4	4	3	2		3	2	2	2	2	2	4
CD14_Mono	ENSG00000114670	3:131394146:C:T	28	16	-0.30006	0.0774752	0.000107515	3	3	3	2	3	2	3	3	2	2	3	3	3	2	2	2	2	3	3	3	2		2	3	3	3	2	2	3
CD14_Mono	ENSG00000114735	3:50518040:ATTT:A	28	10	0.237823	0.0694476	0.000615943	3	3	3	2	2	2	2	2	2	2	3	2	3	2	3	2	2	3	3	3	2		2	2	2	2	2	2	3
CD14_Mono	ENSG00000114738	3:50626143:C:T	28	8	0.0710981	0.00986359	5.67225e-13	3	5	2	2	2	2	2	2	2	2	3	2	2	2	3	3	2	2	2	2	2		3	3	2	2	2	2	5
CD14_Mono	ENSG00000114739	3:38418571:C:G	26	10	0.108911	0.0277021	8.44097e-05	5	5	5	2	5	2	2	2	3	2	3	5	5	2	3	2	2	1	1	2	2		2	2	2	2	2	2	5
CD14_Mono	ENSG00000114742	3:38996161:T:A	28	3	0.0475742	0.0102493	3.45581e-06	2	2	2	2	2	2	2	2	2	2	2	2	2	2	2	2	2	2	2	2	2		3	4	2	2	2	2	4
CD14_Mono	ENSG00000114770	3:184010798:C:CTT	28	18	-0.1905	0.0122307	1.06771e-54	5	5	3	5	3	2	3	3	2	2	5	3	3	2	5	2	2	3	3	3	2		4	4	2	2	5	2	5
CD14_Mono	ENSG00000114779	3:51970081:C:CG	28	10	-0.25984	0.0495738	1.5929e-07	4	4	2	4	2	2	2	2	2	2	4	4	4	2	4	2	2	2	4	2	2		3	2	2	2	2	2	4
CD14_Mono	ENSG00000114796	3:183688791:GC:G	28	11	-0.0508971	0.0112243	5.77238e-06	3	3	3	2	3	2	2	2	2	2	3	3	3	2	3	2	2	3	2	3	2		2	2	2	2	2	2	3
CD14_Mono	ENSG00000114812	3:42491046:G:A	17	12	0.208919	0.0142506	1.15623e-48	3	3	3	1	3	2	2	3	2	1	1	3	3	2	1	1	1	1	1	1	3		3	3	1	2	1	3	3
CD14_Mono	ENSG00000114841	3:52300764:C:CTGTG	28	4	0.0591805	0.0146835	5.56819e-05	3	3	3	2	2	2	2	2	2	2	2	2	2	2	2	2	2	2	2	2	2		2	2	2	2	2	2	3
CD14_Mono	ENSG00000114850	3:156593652:G:GA	28	10	-0.0405731	0.00861171	2.46036e-06	3	3	3	2	2	2	2	2	2	2	3	2	3	2	2	3	2	2	2	3	3		3	2	2	2	2	2	3
CD14_Mono	ENSG00000114853	3:42602628:CTTTT:C	6	2	-0.0837279	0.0210772	7.11401e-05	1	1	1	1	1	1	1	1	1	1	1	1	1	1	1	1	1	1	1	1	1		4	2	1	2	2	2	4
CD14_Mono	ENSG00000114857	3:42639953:A:ACT	28	17	-0.0364905	0.00646337	1.64473e-08	3	3	3	2	2	2	4	4	2	2	4	3	4	2	4	3	2	3	3	3	2		4	4	3	2	2	2	4
CD14_Mono	ENSG00000114902	3:52796993:C:T	28	13	0.0338364	0.007533	7.06397e-06	3	3	3	2	4	2	3	2	2	2	3	3	3	2	3	2	2	3	2	3	2		2	3	2	2	2	2	4
CD14_Mono	ENSG00000114904	3:52707144:G:A	28	13	0.074995	0.00885253	2.42071e-17	5	3	3	2	2	4	2	2	2	2	4	2	2	2	3	2	3	3	2	3	2		3	3	5	2	2	2	5
CD14_Mono	ENSG00000118849	3:158786658:C:T	28	8	-0.125379	0.0369448	0.000689597	3	3	3	3	2	2	3	2	2	2	3	2	2	2	3	2	2	2	2	2	2		2	2	2	2	2	2	3
CD14_Mono	ENSG00000118855	3:158819626:CTTTTT:C	28	14	-0.0508333	0.00636332	1.36594e-15	5	3	3	3	2	2	2	3	2	2	4	5	4	2	3	2	2	3	2	3	2		4	3	2	2	2	2	5
CD14_Mono	ENSG00000119227	3:197061492:A:G	22	8	-0.115916	0.0232173	5.95465e-07	1	1	1	2	1	2	3	2	2	2	3	1	1	2	3	2	2	3	3	3	2		3	2	2	2	2	2	3
CD14_Mono	ENSG00000119231	3:196898008:CA:C	28	7	0.0311736	0.00727788	1.84114e-05	3	2	2	2	2	2	3	2	2	2	2	3	2	2	3	3	2	2	3	2	2		2	2	2	2	2	2	3
CD14_Mono	ENSG00000121542	3:123209623:C:T	28	20	-0.112588	0.0134961	7.28957e-17	4	4	4	3	4	2	4	3	4	2	4	4	4	2	3	4	4	3	4	3	2		4	3	2	2	2	2	4
CD14_Mono	ENSG00000121552	3:122341557:C:T	5	3	-0.0709681	0.0108647	6.49142e-11	1	1	1	1	1	1	1	1	1	1	1	1	1	1	1	1	1	1	1	1	1		3	3	1	2	1	2	3
CD14_Mono	ENSG00000121577	3:119629498:A:AT	19	2	-0.191536	0.0382198	5.40239e-07	3	1	2	1	2	2	1	1	2	1	1	1	2	2	1	2	2	1	2	2	2		2	2	2	2	2	2	3
CD14_Mono	ENSG00000121578	3:119231652:G:A	28	20	0.111826	0.0153851	3.63531e-13	4	4	4	4	4	4	4	4	2	2	4	4	4	2	4	4	4	3	3	3	3		4	2	2	2	2	2	4
CD14_Mono	ENSG00000121858	3:172559189:T:C	28	18	0.117894	0.0202691	6.01099e-09	3	3	3	3	3	2	3	3	2	2	3	3	3	2	3	3	2	3	3	3	2		3	3	2	2	2	2	3
CD14_Mono	ENSG00000121879	3:179148188:G:A	28	15	-0.174045	0.0353657	8.59806e-07	3	3	3	2	3	2	4	2	2	2	3	3	3	2	4	2	2	3	3	3	2		4	3	2	2	2	2	4	-0.0352
CD14_Mono	ENSG00000125037	3:9979917:C:T	28	15	-0.0749008	0.00978867	1.98213e-14	4	3	2	4	3	2	2	2	2	2	4	2	3	2	4	4	2	3	4	4	2		3	4	3	2	2	2	4
CD14_Mono	ENSG00000129055	3:134464470:A:G	28	24	0.17897	0.0102644	4.40007e-68	4	3	3	4	4	3	4	3	2	3	3	4	3	2	3	4	3	3	3	3	3		4	4	2	4	3	2	4
CD14_Mono	ENSG00000129071	3:129362104:T:C	28	8	0.103876	0.0261714	7.21587e-05	3	3	3	2	2	2	2	2	2	2	3	2	2	2	2	3	2	3	2	3	2		2	2	2	2	2	2	3
CD14_Mono	ENSG00000131370	3:15272091:G:A	28	21	-0.174561	0.0115235	7.77304e-52	3	3	3	3	3	2	3	3	3	2	3	3	3	2	3	3	3	3	3	3	2		4	4	3	2	2	2	4
CD14_Mono	ENSG00000131374	3:17665031:T:TAAAA	28	6	-0.0787903	0.0225624	0.00047922	3	3	3	2	2	2	2	2	2	2	2	2	2	2	3	2	2	2	3	2	2		2	2	2	2	2	2	3
CD14_Mono	ENSG00000131378	3:16372013:T:C	28	20	0.0534855	0.00980275	4.86495e-08	3	3	3	3	3	2	3	3	2	2	3	3	3	2	3	3	3	4	4	3	2		3	3	3	2	2	2	4
CD14_Mono	ENSG00000131379	3:14670966:G:A	28	22	-0.262166	0.021805	2.68359e-33	4	4	4	3	4	2	4	4	4	2	4	4	3	2	3	4	4	4	4	4	3		3	3	2	2	3	2	4
CD14_Mono	ENSG00000131389	3:14360063:G:A	28	8	0.0412933	0.0086985	2.06286e-06	3	2	2	2	2	2	2	2	2	2	3	2	2	2	3	2	2	3	3	3	2		3	2	2	2	2	2	3
CD14_Mono	ENSG00000132155	3:12571114:T:TTTTGTTTG	28	14	0.0235298	0.00617439	0.00013848	3	4	3	2	3	2	2	3	2	2	3	5	3	2	3	2	2	3	2	3	2		3	2	3	2	2	2	5
CD14_Mono	ENSG00000132170	3:12462791:G:A	8	3	-0.286222	0.0353372	5.50884e-16	3	1	1	1	1	2	1	1	1	2	1	1	1	2	1	1	2	1	1	1	1		3	2	1	1	1	1	3
CD14_Mono	ENSG00000132394	3:128074377:C:CA	28	18	0.0348071	0.00770639	6.28217e-06	4	3	3	4	4	2	4	3	2	2	4	3	4	2	4	2	2	3	3	3	2		3	3	2	2	2	3	4
CD14_Mono	ENSG00000133657	3:194535307:A:G	28	13	0.0983693	0.0142109	4.44953e-12	3	3	3	2	3	2	3	2	2	2	3	2	3	2	3	2	2	3	2	3	2		3	3	2	2	2	2	3
CD14_Mono	ENSG00000134072	3:9857560:G:A	28	8	0.108793	0.0300912	0.000299849	3	3	2	2	2	2	2	2	2	2	3	3	2	2	3	2	2	2	3	3	2		2	2	2	2	2	2	3
CD14_Mono	ENSG00000134077	3:9363240:G:C	28	16	-0.122824	0.0130983	6.78054e-21	3	4	4	3	3	2	3	4	2	2	3	3	4	2	3	2	2	4	4	2	2		4	4	2	2	2	2	4	0.05745
CD14_Mono	ENSG00000134086	3:10158217:G:T	28	7	0.0411615	0.00909954	6.0834e-06	3	2	2	2	2	2	3	2	2	2	2	2	2	2	3	2	2	3	3	3	2		2	2	2	2	2	2	3
CD14_Mono	ENSG00000134107	3:5034289:AAT:A	28	7	-0.0509786	0.0140715	0.000291396	3	2	3	2	2	2	2	3	2	2	3	2	2	2	3	3	2	2	2	2	2		2	2	2	2	2	2	3
CD14_Mono	ENSG00000134108	3:5126834:G:A	28	13	-0.0455239	0.00675098	1.54828e-11	3	3	3	3	2	2	4	2	2	2	4	2	3	2	4	2	2	3	4	2	2		4	3	2	2	2	2	4
CD14_Mono	ENSG00000136068	3:57959876:A:G	28	16	0.296568	0.022305	2.44161e-40	3	3	3	2	3	2	3	3	2	2	3	3	2	2	3	3	2	3	3	3	2		3	4	2	2	2	2	4
CD14_Mono	ENSG00000136514	3:187404931:G:GT	25	10	0.0915702	0.0222534	3.87358e-05	3	3	3	3	2	2	3	2	2	2	3	3	3	2	3	2	2	2	2	2	2		2	2	1	1	2	1	3
CD14_Mono	ENSG00000136522	3:179629174:C:CA	28	6	0.0529358	0.0118578	8.03577e-06	2	3	3	2	2	2	2	3	2	2	3	2	2	2	2	2	2	2	2	2	2		3	2	2	2	2	2	3
CD14_Mono	ENSG00000136527	3:185885025:A:T	28	19	-0.0374309	0.0101204	0.00021684	3	3	3	3	3	2	3	3	2	2	3	3	3	2	3	3	2	3	3	3	2		3	3	3	2	2	2	3
CD14_Mono	ENSG00000138246	3:132401345:T:C	28	5	-0.0291352	0.00782128	0.000195223	3	2	2	2	2	2	2	2	2	2	2	2	3	2	2	2	2	3	2	2	2		3	2	2	2	2	2	3
CD14_Mono	ENSG00000138459	3:112611209:A:G	28	5	-0.0844688	0.0179211	2.43651e-06	2	2	3	2	2	2	2	2	2	2	2	2	2	2	3	2	2	3	2	2	2		3	2	2	2	2	2	3
CD14_Mono	ENSG00000138463	3:122779806:G:A	28	11	-0.15883	0.0186796	1.85016e-17	3	3	2	2	2	2	2	2	2	2	3	3	3	2	3	3	2	3	2	2	2		4	4	2	2	2	2	4
CD14_Mono	ENSG00000138468	3:101550026:CAA:C	28	18	0.0399478	0.00801868	6.2982e-07	3	3	3	3	3	2	3	4	2	2	3	3	3	2	3	3	3	4	3	3	2		3	2	2	2	2	2	4
CD14_Mono	ENSG00000138495	3:119629498:A:ATATTT	28	14	0.0869819	0.0250433	0.00051418	3	3	3	2	3	2	2	3	2	2	3	2	3	2	3	3	2	3	3	3	2		2	3	2	2	2	2	3
CD14_Mono	ENSG00000144455	3:4361853:C:T	28	26	0.208451	0.00870602	1.08468e-126	4	4	4	4	4	4	4	4	4	2	4	4	4	2	4	4	5	4	4	4	4		4	4	4	5	5	5	5
CD14_Mono	ENSG00000144554	3:9957974:CA:C	28	9	-0.115224	0.0208567	3.30329e-08	3	3	2	2	2	2	2	2	2	2	2	3	2	2	3	2	2	4	3	4	2		4	2	2	2	2	2	4
CD14_Mono	ENSG00000144559	3:11847082:G:T	28	18	-0.0727545	0.0107062	1.07905e-11	3	3	3	3	4	2	4	4	2	2	3	4	3	2	3	4	2	3	3	3	2		3	3	2	2	2	2	4	-0.0228
CD14_Mono	ENSG00000144560	3:11551753:CT:C	28	10	0.0588347	0.00938936	3.70208e-10	3	3	2	2	2	2	2	2	2	2	3	3	2	2	2	2	2	3	3	3	2		3	3	2	2	2	2	3
CD14_Mono	ENSG00000144597	3:15415043:A:AAAAC	28	10	-0.0657057	0.00968603	1.1725e-11	3	3	2	2	2	2	2	3	2	2	3	3	2	2	3	2	2	3	3	2	2		4	2	2	2	2	2	4
CD14_Mono	ENSG00000144635	3:32580266:TA:T	28	8	0.0592679	0.00601675	6.82168e-23	3	3	2	2	2	2	2	2	2	2	3	3	2	2	3	2	2	2	2	3	2		3	2	2	2	2	2	3
CD14_Mono	ENSG00000144647	3:43109244:C:G	26	11	-0.128474	0.0243741	1.35727e-07	3	3	3	2	1	2	2	2	2	2	4	3	3	2	3	3	2	3	1	3	2		2	2	2	2	2	2	4
CD14_Mono	ENSG00000144649	3:42994778:C:G	11	1	-0.412298	0.108018	0.000135116	1	1	1	1	1	2	1	1	1	1	1	1	1	2	1	1	2	1	1	1	2		2	2	2	2	2	2	2
CD14_Mono	ENSG00000144668	3:37494375:G:A	9	3	-0.566211	0.0312958	3.66666e-73	1	1	1	1	1	2	1	1	1	2	1	1	1	1	1	1	1	1	1	1	2		1	4	2	2	3	2	4
CD14_Mono	ENSG00000144711	3:13012586:G:A	28	19	-0.0515765	0.00830161	5.20359e-10	3	3	3	3	3	2	3	3	2	2	3	3	3	2	3	3	2	3	3	3	2		3	3	3	2	2	2	3
CD14_Mono	ENSG00000144713	3:12838279:C:T	28	19	0.0398538	0.0126491	0.00162874	4	4	4	4	3	2	4	4	2	2	4	4	4	2	4	4	2	4	4	4	2		4	4	4	2	2	2	4
CD14_Mono	ENSG00000144736	3:72740803:T:C	28	8	-0.0383549	0.0094699	5.11767e-05	3	3	2	2	3	2	2	2	2	2	2	2	3	2	3	2	2	2	3	2	2		3	2	2	2	2	2	3
CD14_Mono	ENSG00000144744	3:69110838:C:CA	28	8	0.0363755	0.0103252	0.000426748	3	3	2	2	2	2	2	3	2	2	3	2	2	2	3	2	2	3	2	2	2		3	2	2	2	2	2	3
CD14_Mono	ENSG00000144746	3:69099320:G:A	28	18	0.0404937	0.00666003	1.20099e-09	4	4	4	4	4	2	4	3	2	2	4	4	4	2	4	3	2	4	4	4	2		4	4	2	2	2	2	4
CD14_Mono	ENSG00000144791	3:45689783:A:G	28	20	-0.0433356	0.0100606	1.65155e-05	3	3	3	3	3	2	2	3	3	2	3	3	4	2	3	3	2	3	3	4	3		3	3	3	2	2	2	4
CD14_Mono	ENSG00000144802	3:101926375:CAA:C	28	16	-0.0486326	0.0128448	0.000152981	3	4	4	2	2	2	4	3	2	2	3	2	2	2	3	3	2	3	3	3	2		3	3	3	3	2	2	4
CD14_Mono	ENSG00000144815	3:101779233:A:G	28	18	-0.229558	0.0182519	2.81862e-36	4	4	4	3	4	2	3	4	2	2	4	4	4	2	4	3	2	4	4	4	2		4	4	2	2	2	2	4	-0.3079
CD14_Mono	ENSG00000144837	3:119638464:G:C	4	2	-0.160103	0.0313525	3.28119e-07	1	1	1	1	1	1	1	1	1	1	1	1	1	1	1	1	1	1	1	1	1		3	2	1	2	1	1	3
CD14_Mono	ENSG00000144840	3:120764978:G:A	28	18	0.2111	0.0311284	1.18867e-11	3	3	3	2	3	2	3	3	2	2	3	3	3	2	3	4	4	3	3	3	2		4	2	2	2	3	2	4
CD14_Mono	ENSG00000144843	3:119584207:C:CT	16	4	-0.209153	0.0307812	1.0846e-11	1	1	1	1	1	2	1	1	1	2	1	1	1	2	1	2	2	4	2	3	2		2	3	2	2	2	2	4
CD14_Mono	ENSG00000144848	3:112606398:TTTTTG:T	28	6	-0.056914	0.0100802	1.6411e-08	3	3	2	2	2	2	3	2	2	2	2	2	2	2	2	2	2	3	2	2	2		3	2	2	2	2	2	3
CD14_Mono	ENSG00000144895	3:150546920:A:C	28	19	-0.0610867	0.0131142	3.1923e-06	3	3	3	3	3	2	3	3	3	2	3	3	3	2	3	2	2	3	3	3	2		4	3	2	2	3	2	4	0.05365
CD14_Mono	ENSG00000144909	3:125630326:T:C	28	13	0.0653898	0.00907796	5.88405e-13	3	3	3	2	3	2	2	3	2	2	3	3	3	2	3	2	2	3	2	3	2		4	2	2	2	2	2	4
CD14_Mono	ENSG00000144959	3:172698745:T:C	28	4	-0.245703	0.026688	3.36936e-20	3	2	2	2	2	2	2	2	2	2	3	2	2	2	3	2	2	2	2	2	2		2	2	2	2	2	2	3
CD14_Mono	ENSG00000145012	3:188343926:C:T	28	16	-0.0536187	0.00781887	7.00293e-12	3	3	3	2	3	2	3	2	2	2	4	3	4	2	3	4	2	3	3	3	2		3	3	2	2	2	2	4
CD14_Mono	ENSG00000145020	3:49427644:GA:G	28	11	0.137742	0.0213566	1.12127e-10	4	4	3	2	2	2	2	2	2	2	4	3	4	2	4	2	2	4	4	2	2		3	2	2	2	2	2	4
CD14_Mono	ENSG00000145022	3:49404433:A:AACACACACACACACAC	28	16	-0.0832594	0.0146783	1.40923e-08	3	3	3	3	3	2	3	2	2	2	4	4	3	2	4	2	2	4	4	4	2		3	4	2	2	2	2	4
CD14_Mono	ENSG00000145029	3:49480590:G:A	28	5	-0.0937336	0.0251228	0.000190705	2	3	2	2	2	3	2	2	2	3	2	2	2	2	2	2	2	2	2	2	2		2	3	2	2	2	2	3
CD14_Mono	ENSG00000145088	3:121828680:A:G	28	19	0.109407	0.0114238	9.98046e-22	3	3	3	3	3	2	3	3	2	2	3	3	3	2	3	2	2	3	3	3	3		3	4	2	2	2	3	4
CD14_Mono	ENSG00000150995	3:4474862:C:G	28	14	-0.110905	0.0138768	1.3267e-15	3	3	2	2	3	2	2	3	2	2	3	3	2	2	3	3	2	2	3	3	2		4	3	3	2	2	2	4
CD14_Mono	ENSG00000151093	3:25790103:A:C	28	7	-0.153655	0.0360706	2.04565e-05	4	4	2	2	2	2	2	2	2	2	3	2	3	2	2	2	2	4	4	2	2		2	2	2	2	2	2	4	-0.31565
CD14_Mono	ENSG00000151576	3:114094636:A:AT	28	10	-0.033401	0.00884646	0.000159599	3	3	3	2	2	2	2	2	2	2	3	3	2	2	3	2	2	3	3	2	2		3	2	2	2	2	2	3
CD14_Mono	ENSG00000151789	3:21532884:T:A	20	10	-0.277282	0.0463982	2.28485e-09	3	1	3	1	1	2	1	1	3	1	1	3	2	2	1	2	2	3	3	3	2		3	3	2	2	2	2	3
CD14_Mono	ENSG00000152492	3:191316304:C:T	27	22	-0.0893687	0.010619	3.898e-17	3	3	3	3	3	3	3	3	2	2	3	1	3	3	3	3	3	3	3	3	3		3	3	3	2	2	2	3
CD14_Mono	ENSG00000152601	3:152269907:A:C	28	16	-0.0313658	0.00678185	3.74652e-06	3	3	3	3	3	2	3	3	2	2	3	3	3	2	3	2	2	3	2	3	3		3	2	2	2	2	2	3
CD14_Mono	ENSG00000152642	3:32130695:T:G	28	16	-0.129297	0.0175276	1.62176e-13	3	3	3	2	3	2	4	3	2	2	4	3	3	2	3	3	2	3	2	2	2		3	3	3	2	2	2	4
CD14_Mono	ENSG00000153551	3:32413589:G:A	28	20	0.0547291	0.00675639	5.48031e-16	3	3	3	3	3	2	3	3	3	2	3	3	3	2	3	3	3	3	3	3	2		4	3	2	2	2	2	4
CD14_Mono	ENSG00000153558	3:33495088:G:C	28	11	-0.100909	0.0253552	6.89722e-05	3	3	3	3	2	2	2	4	2	2	3	3	3	2	3	2	2	2	2	2	2		3	2	2	2	2	2	4
CD14_Mono	ENSG00000153560	3:33351681:T:G	28	9	-0.05083	0.0104215	1.07484e-06	4	2	4	4	2	2	2	2	2	2	4	2	4	2	2	2	2	3	4	2	2		3	2	2	2	2	2	4
CD14_Mono	ENSG00000154310	3:171460248:G:C	28	16	0.145677	0.0258496	1.74509e-08	3	3	3	3	3	2	2	3	2	2	3	3	3	2	3	3	2	3	3	3	2		3	2	2	2	2	2	3	0.06905
CD14_Mono	ENSG00000154743	3:12482105:G:C	28	18	0.181039	0.0270111	2.05029e-11	4	4	3	3	3	2	4	3	2	2	4	4	4	2	3	2	3	4	3	3	2		3	4	2	2	2	2	4
CD14_Mono	ENSG00000154767	3:14085815:G:GT	28	18	-0.137443	0.0343385	6.26496e-05	3	3	3	3	3	2	3	3	2	2	3	3	3	2	3	3	2	3	3	3	2		3	2	3	2	2	2	3
CD14_Mono	ENSG00000154781	3:14632142:A:G	28	21	0.0573792	0.00875121	5.50036e-11	4	4	3	3	3	2	4	3	4	3	4	4	4	2	4	4	2	4	4	4	3		2	3	4	2	2	2	4
CD14_Mono	ENSG00000154813	3:16211503:G:A	28	12	0.0527452	0.0150941	0.000475072	3	3	2	3	3	2	3	3	2	2	3	3	3	2	3	2	2	2	2	2	2		3	2	2	2	2	2	3
CD14_Mono	ENSG00000154822	3:16882947:C:T	28	19	-0.0465203	0.00745792	4.44045e-10	3	3	3	3	3	3	3	3	2	2	3	3	3	2	3	3	2	3	3	3	2		3	3	2	2	2	2	3
CD14_Mono	ENSG00000155893	3:141226843:T:C	28	13	-0.170141	0.0164209	3.72119e-25	4	4	3	5	4	2	2	2	2	2	3	4	4	2	3	2	2	3	2	2	2		3	3	2	2	2	2	5
CD14_Mono	ENSG00000156931	3:184835139:A:AT	28	7	0.0316029	0.00704001	7.15425e-06	3	3	2	2	2	2	2	2	2	2	2	3	2	2	3	2	2	2	3	2	2		3	2	2	2	2	2	3
CD14_Mono	ENSG00000156976	3:186788141:C:T	28	5	-0.0504799	0.0137518	0.000241805	3	3	2	2	2	2	2	2	2	2	3	2	2	2	3	2	2	2	2	2	2		2	2	2	2	2	2	3
CD14_Mono	ENSG00000156990	3:9837522:AT:A	28	5	-0.115967	0.021827	1.07819e-07	4	3	2	2	2	2	2	2	2	2	4	2	2	2	4	2	2	2	2	2	2		2	2	2	2	2	2	4
CD14_Mono	ENSG00000157017	3:10327264:G:A	28	16	-0.0933434	0.0208425	7.51651e-06	3	3	3	3	3	2	2	3	2	2	3	3	3	2	3	2	2	3	3	3	2		3	3	2	2	2	2	3
CD14_Mono	ENSG00000157020	3:10281574:T:C	28	18	0.045755	0.00633565	5.12877e-13	3	3	3	5	5	2	4	3	2	2	3	3	5	2	3	3	2	3	3	3	2		3	3	2	2	2	2	5
CD14_Mono	ENSG00000157388	3:53364410:CT:C	28	3	0.0741974	0.017624	2.55342e-05	2	3	2	2	2	2	2	2	2	2	2	2	2	2	2	3	2	2	2	2	2		2	2	2	2	2	2	3
CD14_Mono	ENSG00000157500	3:57175169:T:G	28	10	0.0321036	0.00709365	6.01994e-06	3	3	3	2	2	2	3	2	2	2	3	3	2	2	3	2	2	2	3	3	2		2	2	2	2	2	2	3
CD14_Mono	ENSG00000158092	3:136833069:CAAAA:C	28	16	0.0487229	0.00873141	2.4025e-08	4	4	4	4	4	2	4	2	2	2	4	4	4	2	4	2	2	4	4	4	2		3	4	2	2	2	2	4
CD14_Mono	ENSG00000158163	3:138135416:T:C	4	2	0.170466	0.0314622	6.0227e-08	1	1	1	1	1	1	1	1	1	1	1	1	1	1	1	1	1	1	1	1	1		1	3	1	2	2	1	3
CD14_Mono	ENSG00000158186	3:138372859:G:T	5	3	-0.184879	0.0183009	5.40228e-24	1	1	1	1	1	1	1	1	1	1	1	1	1	1	1	1	1	1	1	1	1		3	4	1	2	2	1	4
CD14_Mono	ENSG00000159685	3:126863320:ACCT:A	28	9	-0.141202	0.0328025	1.67275e-05	3	3	3	2	2	2	2	2	2	2	2	2	2	2	3	2	2	3	2	3	2		3	3	2	2	2	2	3
CD14_Mono	ENSG00000160124	3:122370456:C:CAA	28	16	0.0992237	0.019727	4.90855e-07	3	3	3	3	3	2	3	3	3	2	3	3	3	2	3	2	2	3	2	3	2		3	2	2	2	2	2	3
CD14_Mono	ENSG00000160746	3:43619091:A:G	28	8	0.072582	0.0181103	6.12944e-05	3	3	2	2	2	2	2	2	2	2	3	2	2	2	3	2	2	3	3	3	2		2	2	2	2	2	2	3
CD14_Mono	ENSG00000160791	3:46425861:C:T	14	9	-0.279626	0.0336051	8.72769e-17	1	1	3	3	3	2	4	3	3	1	3	1	1	2	1	1	2	1	1	1	1		1	4	2	1	1	2	4
CD14_Mono	ENSG00000160796	3:46973613:CTT:C	28	14	-0.0298372	0.00744312	6.10548e-05	5	3	5	5	2	2	3	3	2	2	3	5	5	2	5	5	5	2	2	2	2		2	2	2	5	2	2	5
CD14_Mono	ENSG00000161203	3:184183493:G:A	28	7	-0.0291128	0.00825228	0.00041894	3	2	2	2	2	2	2	3	2	2	4	2	3	2	4	2	2	2	2	2	2		3	2	2	2	2	2	4
CD14_Mono	ENSG00000161217	3:196288552:A:T	28	13	0.040014	0.00593403	1.54989e-11	3	4	3	3	2	2	2	2	2	2	3	2	3	2	3	2	2	3	3	4	2		3	4	2	2	2	2	4
CD14_Mono	ENSG00000161267	3:197541509:AG:A	28	18	0.146123	0.0310263	2.48147e-06	4	4	4	3	3	2	3	3	2	2	3	4	4	2	4	3	2	4	4	3	2		2	4	3	2	2	2	4
CD14_Mono	ENSG00000162244	3:51993837:TCCTTGG:T	28	26	-0.215733	0.0252236	1.2013e-17	4	4	4	4	4	4	4	4	4	4	3	4	4	2	4	4	4	4	4	4	2		4	4	4	4	4	4	4
CD14_Mono	ENSG00000163320	3:88119448:C:T	28	18	-0.0386766	0.00849951	5.35323e-06	3	4	3	4	3	2	4	3	2	2	4	4	3	2	3	3	2	3	3	3	2		4	3	2	2	2	2	4
CD14_Mono	ENSG00000163378	3:69033506:T:C	28	10	-0.0704827	0.0133229	1.22089e-07	3	3	3	3	2	2	2	3	2	2	3	2	2	2	3	2	2	2	3	2	2		2	3	2	2	2	2	3
CD14_Mono	ENSG00000163389	3:119417440:T:G	28	20	0.207338	0.0186018	7.47993e-29	3	4	3	3	3	2	3	4	2	2	3	4	3	2	3	3	3	3	3	3	2		3	4	3	2	2	2	4
CD14_Mono	ENSG00000163406	3:121945773:T:C	20	10	0.0906978	0.0115146	3.3603e-15	3	4	1	1	1	2	1	1	1	2	1	2	3	2	1	2	2	3	3	3	3		4	2	3	2	2	2	4
CD14_Mono	ENSG00000163412	3:71722064:T:TG	28	24	0.232452	0.0104247	3.85001e-110	4	4	4	4	4	4	4	4	4	2	4	4	4	4	4	4	4	3	3	4	2		4	3	2	3	3	2	4
CD14_Mono	ENSG00000163421	3:71780091:G:A	11	9	-0.845289	0.0346876	3.6767e-131	1	1	4	3	1	2	4	4	1	1	3	1	1	2	1	1	3	1	1	1	1		4	1	1	1	4	1	4
CD14_Mono	ENSG00000163491	3:27305628:A:AT	28	7	0.155878	0.0331811	2.62995e-06	3	3	2	2	2	2	2	2	2	2	3	2	2	2	3	2	2	3	3	2	2		2	2	2	2	2	2	3
CD14_Mono	ENSG00000163507	3:108588823:T:G	28	10	0.415317	0.0248754	1.40418e-62	3	5	3	2	2	2	2	2	2	2	3	3	2	2	3	2	2	3	2	2	2		3	3	2	2	2	2	5
CD14_Mono	ENSG00000163512	3:28419744:TA:T	28	16	-0.0393897	0.00794606	7.15423e-07	4	3	3	3	2	2	3	4	2	2	3	4	3	2	3	2	2	3	3	3	2		3	3	2	2	2	2	4
CD14_Mono	ENSG00000163513	3:30645781:C:T	28	10	0.0403244	0.00718854	2.02866e-08	3	3	2	2	3	2	2	2	2	2	2	3	2	2	3	2	2	3	4	3	2		3	2	2	2	2	2	4
CD14_Mono	ENSG00000163517	3:13485989:CG:C	21	6	-0.107535	0.0237801	6.1238e-06	3	2	2	2	1	1	2	2	2	2	3	2	3	3	3	2	2	1	1	1	2		1	2	1	2	2	2	3
CD14_Mono	ENSG00000163528	3:14063334:T:TTTTA	28	6	0.0704694	0.0167932	2.71289e-05	3	2	2	2	2	2	2	3	2	2	3	3	2	2	3	2	2	2	2	2	2		2	2	2	2	2	2	3
CD14_Mono	ENSG00000163539	3:33747890:C:T	28	5	-0.0245129	0.00546183	7.18835e-06	3	3	2	2	2	2	2	2	2	2	2	2	2	2	3	2	2	2	2	2	2		2	3	2	2	2	2	3
CD14_Mono	ENSG00000163558	3:170248371:TG:T	28	15	0.0540906	0.00998111	5.98329e-08	4	4	3	2	2	2	4	4	2	2	4	3	4	2	4	3	2	3	3	2	3		2	2	2	2	3	2	4
CD14_Mono	ENSG00000163576	3:19946945:G:C	9	5	0.599639	0.037177	1.58775e-58	1	1	1	1	1	3	1	1	1	1	1	1	1	2	1	1	1	1	1	1	2		1	4	4	2	4	2	4
CD14_Mono	ENSG00000163584	3:170860932:C:T	28	25	-0.0830023	0.00861705	5.83845e-22	4	4	4	4	4	3	4	4	4	2	3	4	4	2	4	4	4	4	4	4	3		4	4	4	2	3	4	4
CD14_Mono	ENSG00000163590	3:160769893:A:G	28	14	-0.30402	0.0253464	3.79117e-33	4	2	2	3	2	2	4	2	2	2	4	3	2	2	4	3	4	3	3	3	2		4	4	2	2	2	2	4
CD14_Mono	ENSG00000163605	3:72997357:G:C	28	11	0.0472742	0.00720305	5.27094e-11	3	5	3	2	3	2	2	2	2	2	3	2	3	2	5	2	2	3	2	2	2		3	3	2	2	2	2	5
CD14_Mono	ENSG00000163606	3:112974906:A:T	24	15	0.611183	0.0367595	4.47846e-62	3	3	3	3	3	2	3	3	2	2	3	3	3	2	1	3	2	1	3	3	2		1	4	1	2	2	2	4	-0.03715
CD14_Mono	ENSG00000163607	3:113010921:A:T	28	20	0.130404	0.0140853	2.07963e-20	3	4	3	3	4	2	4	3	2	2	3	4	3	2	3	3	2	4	3	3	2		3	3	3	2	3	2	4
CD14_Mono	ENSG00000163611	3:113512405:CT:C	28	4	-0.11218	0.0259262	1.51223e-05	3	3	2	2	2	2	2	2	2	2	2	2	2	2	2	2	3	2	2	2	2		2	2	2	2	2	2	3
CD14_Mono	ENSG00000163636	3:64104705:C:T	28	6	-0.0345511	0.00767329	6.70719e-06	3	3	2	2	2	2	2	2	2	2	3	3	2	2	3	2	2	2	2	2	2		2	2	2	2	2	2	3
CD14_Mono	ENSG00000163645	3:150658031:A:AAATAATAATAAT	23	7	-0.330225	0.0988753	0.000838353	1	1	1	2	1	2	3	2	2	2	3	3	3	2	3	2	2	3	2	2	2		2	2	2	1	2	2	3
CD14_Mono	ENSG00000163660	3:157236095:T:TA	28	3	0.0425093	0.00867678	9.62247e-07	2	2	2	2	2	2	2	2	2	2	2	2	2	2	2	2	2	2	2	2	2		3	3	2	2	2	2	3
CD14_Mono	ENSG00000163684	3:58291064:A:G	28	7	-0.0802272	0.0188427	2.06504e-05	3	3	2	2	2	2	2	2	3	2	2	2	2	2	3	2	2	3	2	2	2		4	2	2	2	2	2	4
CD14_Mono	ENSG00000163686	3:58183199:T:C	28	16	-0.0449913	0.0114898	9.01213e-05	3	3	3	2	3	2	3	3	2	2	3	3	3	2	3	3	2	3	3	3	2		3	2	2	2	2	2	3
CD14_Mono	ENSG00000163702	3:9919345:TA:T	26	9	0.12412	0.0158056	4.06487e-15	3	3	2	3	3	2	2	2	2	2	2	2	3	2	2	2	2	1	1	2	2		3	3	2	3	2	2	3
CD14_Mono	ENSG00000163703	3:10030096:AT:A	28	19	-0.0746266	0.0151898	8.97222e-07	3	3	3	3	3	2	3	3	2	2	4	3	3	2	3	3	3	3	3	3	3		3	2	2	2	2	2	4
CD14_Mono	ENSG00000163714	3:143045366:CA:C	28	15	-0.024453	0.00570658	1.82695e-05	4	3	4	3	3	2	3	3	2	2	3	4	3	2	3	2	2	4	4	4	2		2	2	2	2	2	2	4
CD14_Mono	ENSG00000163754	3:149003114:AT:A	28	21	0.0493857	0.00823093	1.97298e-09	3	3	3	3	3	2	3	3	3	2	3	3	3	2	3	3	3	3	3	3	2		3	3	3	2	2	2	3
CD14_Mono	ENSG00000163755	3:149147892:C:T	28	15	-0.147153	0.0124846	4.56628e-32	3	3	3	2	3	2	3	2	2	2	3	3	3	2	3	2	2	3	3	3	2		4	3	2	2	2	2	4
CD14_Mono	ENSG00000163785	3:134246301:AAT:A	28	14	0.0482641	0.0128194	0.0001666	3	3	3	2	2	2	3	3	2	2	3	3	2	2	3	2	2	3	3	3	2		3	2	2	2	2	3	3
CD14_Mono	ENSG00000163788	3:43223642:GAA:G	28	4	0.12736	0.0285023	7.88094e-06	2	3	2	2	2	2	2	3	2	2	2	2	2	2	3	2	2	2	2	2	2		2	2	2	2	2	2	3
CD14_Mono	ENSG00000163807	3:44773136:T:TA	28	13	-0.0626853	0.00743481	3.41752e-17	3	3	2	3	2	2	2	2	2	2	3	3	3	2	3	2	2	3	3	4	2		4	3	2	2	2	2	4
CD14_Mono	ENSG00000163812	3:45022612:C:T	28	7	0.0443581	0.0105113	2.44276e-05	3	2	2	2	2	2	2	2	2	2	3	2	3	2	3	2	2	2	2	2	2		3	3	2	2	2	2	3
CD14_Mono	ENSG00000163814	3:45146045:T:A	6	3	0.30865	0.0316695	1.9192e-22	1	1	1	1	1	1	1	1	1	2	1	1	1	1	1	3	1	1	1	1	1		1	3	1	2	2	1	3	0.1234
CD14_Mono	ENSG00000163818	3:45922676:T:C	28	19	-0.140796	0.0149303	4.09346e-21	4	3	3	3	3	2	3	3	3	2	3	3	4	2	3	2	3	4	3	3	2		3	4	2	2	2	2	4
CD14_Mono	ENSG00000163823	3:46217411:T:C	9	4	-0.151543	0.0194613	6.86777e-15	1	1	1	1	1	1	1	2	1	2	1	1	1	1	1	2	2	1	1	1	1		3	3	3	1	1	2	3
CD14_Mono	ENSG00000163848	3:125315707:C:CA	28	7	0.0265641	0.00631787	2.6155e-05	2	3	2	2	2	2	2	2	2	2	5	2	2	2	3	3	2	2	2	2	2		3	3	2	2	2	2	5
CD14_Mono	ENSG00000163864	3:139674080:T:C	28	19	-0.28011	0.0250869	6.00942e-29	4	4	3	3	3	2	3	4	2	2	4	3	4	2	3	4	2	3	3	3	2		4	4	2	3	2	2	4
CD14_Mono	ENSG00000163870	3:127642702:G:A	28	17	-0.0751055	0.0176507	2.0895e-05	3	3	3	3	3	2	3	3	2	2	3	3	3	2	3	5	2	3	3	3	2		3	2	2	2	2	2	5
CD14_Mono	ENSG00000163872	3:183686399:A:AT	28	13	0.0393567	0.00853072	3.95895e-06	3	3	3	3	2	2	3	3	2	2	3	3	3	2	3	2	3	2	2	2	2		2	3	2	2	2	2	3
CD14_Mono	ENSG00000163882	3:184367092:TTGTGTGTG:T	28	4	-0.0470973	0.0116555	5.32728e-05	3	3	2	2	2	2	2	2	2	2	2	2	2	2	3	2	2	2	2	2	2		2	2	2	2	2	2	3
CD14_Mono	ENSG00000163885	3:126441686:A:G	28	18	-0.166623	0.0299264	2.58012e-08	3	3	3	3	3	2	3	4	2	2	4	3	3	2	4	3	2	4	3	3	2		4	4	2	2	2	2	4
CD14_Mono	ENSG00000163902	3:128630533:T:G	28	20	0.20103	0.015788	3.87282e-37	3	3	3	3	4	2	3	3	2	2	3	3	3	2	3	4	2	3	4	4	2		3	3	2	3	3	2	4
CD14_Mono	ENSG00000163904	3:185665320:A:AAGG	28	7	-0.157044	0.0361897	1.42835e-05	3	3	3	2	3	2	2	2	2	2	3	2	2	2	2	2	2	2	3	2	2		2	2	2	2	2	2	3
CD14_Mono	ENSG00000163931	3:53252916:C:T	28	12	-0.108384	0.00887214	2.54744e-34	4	3	4	2	2	2	2	2	2	2	2	2	4	2	2	2	2	4	4	4	2		4	4	3	2	3	2	4
CD14_Mono	ENSG00000163932	3:53184675:C:CA	28	11	-0.0354105	0.00851984	3.23536e-05	4	3	2	2	2	2	2	3	2	2	4	3	2	2	3	2	2	3	2	2	2		3	3	5	2	2	2	5
CD14_Mono	ENSG00000163935	3:53075336:A:G	28	15	0.239388	0.0175864	3.39306e-42	3	5	2	2	2	2	2	3	2	2	3	2	3	2	3	4	2	3	3	3	2		4	4	3	2	3	2	5
CD14_Mono	ENSG00000163939	3:52653550:T:C	28	16	0.0441044	0.00510355	5.52757e-18	4	4	4	3	2	2	3	2	2	2	4	4	3	2	4	3	2	4	3	3	2		3	4	2	2	2	2	4
CD14_Mono	ENSG00000163946	3:56687512:C:G	28	13	-0.0267111	0.00645453	3.49826e-05	3	3	3	2	2	2	3	2	2	2	3	2	3	2	4	2	2	3	3	3	2		3	4	2	2	2	2	4
CD14_Mono	ENSG00000163947	3:56755715:A:G	28	16	-0.166398	0.0153153	1.69547e-27	3	3	3	2	3	2	2	3	2	2	4	3	2	2	4	3	2	3	3	4	2		3	3	3	2	2	2	4
CD14_Mono	ENSG00000163959	3:196249998:G:A	28	17	-0.11709	0.0168252	3.42249e-12	4	4	4	4	4	2	4	4	2	2	4	4	4	2	3	4	2	4	3	4	2		4	2	2	2	2	2	4
CD14_Mono	ENSG00000163960	3:196351875:C:T	28	8	0.0282502	0.00618215	4.88578e-06	3	3	2	2	2	2	2	2	2	2	3	3	3	2	3	2	2	3	2	2	2		2	2	2	2	2	2	3
CD14_Mono	ENSG00000163961	3:196505590:G:A	28	18	-0.085759	0.0106579	8.51781e-16	3	3	3	3	3	2	3	3	2	2	3	3	3	2	3	3	2	3	3	3	2		4	4	2	2	2	2	4
CD14_Mono	ENSG00000163975	3:197119566:C:T	11	2	-0.360619	0.0389476	2.06212e-20	1	1	1	1	1	2	1	1	1	1	1	1	1	2	1	1	2	1	1	1	2		3	2	2	2	2	2	3
CD14_Mono	ENSG00000164048	3:48205189:G:A	28	19	0.176854	0.0115257	3.86691e-53	4	4	4	2	4	2	4	3	3	2	3	3	4	2	3	3	2	4	4	4	2		4	4	3	2	2	2	4
CD14_Mono	ENSG00000164054	3:48448161:C:CT	28	17	0.0611096	0.00732735	7.43366e-17	4	4	3	2	3	2	3	3	2	2	3	3	2	2	3	4	3	3	4	3	2		4	4	2	2	2	2	4
CD14_Mono	ENSG00000164062	3:49613303:C:CGAGAGAGAGAGAGAGAGAGAGA	28	9	-0.0638	0.0187284	0.000657789	3	3	2	2	2	2	2	3	2	2	3	3	2	2	3	2	2	2	3	2	2		3	2	2	2	2	2	3
CD14_Mono	ENSG00000164068	3:49590722:CATA:C	28	4	0.0608013	0.0154488	8.29654e-05	3	3	2	2	2	2	2	2	2	2	3	2	2	2	2	2	2	2	2	2	2		2	2	2	2	2	2	3
CD14_Mono	ENSG00000164088	3:52230891:T:C	28	18	0.064845	0.013431	1.37904e-06	3	3	3	3	3	5	3	3	3	2	3	3	3	2	3	3	2	3	2	3	3		2	2	2	2	2	2	5
CD14_Mono	ENSG00000168016	3:36924576:T:C	28	7	-0.138041	0.0114616	2.09102e-33	2	2	2	2	2	2	2	2	2	2	2	2	2	2	3	2	2	3	2	3	2		4	4	3	2	2	2	4
CD14_Mono	ENSG00000168026	3:39108012:A:G	28	14	0.135562	0.0228831	3.14033e-09	3	3	3	2	3	2	2	2	2	2	3	3	2	2	3	2	2	3	3	4	2		3	3	3	2	2	2	4	-0.0051
CD14_Mono	ENSG00000168028	3:39406572:G:A	28	24	-0.0495916	0.0107359	3.85158e-06	3	4	4	4	3	3	4	4	4	2	4	4	4	4	3	3	4	3	3	4	4		3	4	3	2	2	2	4	-0.11005
CD14_Mono	ENSG00000168036	3:41239986:C:CTT	28	15	0.0536368	0.0116414	4.07691e-06	3	3	3	2	3	2	3	2	2	2	3	3	2	2	3	2	2	3	3	3	3		3	2	3	2	2	2	3
CD14_Mono	ENSG00000168038	3:41959421:G:A	28	22	-0.122697	0.0109973	6.61315e-29	3	4	3	3	3	3	3	3	3	2	4	4	3	2	3	3	3	3	3	3	2		3	3	2	2	3	2	4
CD14_Mono	ENSG00000168237	3:52210035:A:T	28	10	-0.0489616	0.0141056	0.000518373	3	4	3	3	2	2	2	2	2	2	3	3	3	2	3	3	2	2	2	2	2		2	2	2	2	2	2	4
CD14_Mono	ENSG00000168268	3:52472887:A:G	11	7	-0.547666	0.0498643	4.60662e-28	1	1	1	1	1	2	1	1	1	2	1	1	1	3	1	1	3	1	1	1	3		1	3	3	2	2	3	3
CD14_Mono	ENSG00000168273	3:52455058:A:G	28	1	-0.121673	0.0269335	6.25586e-06	2	2	2	2	2	2	2	2	2	2	2	2	2	2	2	2	2	2	2	2	2		2	2	2	2	2	2	2
CD14_Mono	ENSG00000168291	3:58470992:T:C	28	6	0.0794446	0.0106533	8.83133e-14	3	2	2	2	2	2	3	2	2	2	2	2	2	2	3	2	2	2	2	2	2		3	4	2	2	2	2	4
CD14_Mono	ENSG00000168297	3:58491105:C:A	28	15	0.0339115	0.0076844	1.01934e-05	3	2	3	3	2	2	3	3	3	2	3	2	2	2	3	2	2	3	3	3	2		3	3	3	2	2	2	3
CD14_Mono	ENSG00000168301	3:58414658:C:T	28	2	0.117646	0.0306561	0.000124239	2	2	2	2	2	2	2	2	2	2	2	2	2	2	3	2	2	2	2	2	2		2	2	2	2	2	2	3
CD14_Mono	ENSG00000168329	3:39209265:CA:C	18	7	0.122831	0.0252007	1.09291e-06	1	1	3	2	1	2	3	2	2	2	3	1	1	2	3	2	2	1	1	1	1		4	3	2	2	1	2	4
CD14_Mono	ENSG00000168374	3:57547931:C:T	28	20	-0.0967785	0.0105244	3.72707e-20	3	4	3	4	3	2	3	3	2	2	4	3	3	2	3	4	2	4	3	4	3		4	4	3	2	2	2	4
CD14_Mono	ENSG00000168386	3:99965964:T:C	28	17	-0.0892256	0.0166391	8.21211e-08	3	3	3	3	3	2	3	4	2	2	3	3	4	2	3	3	2	3	3	3	2		3	2	2	2	2	2	4
CD14_Mono	ENSG00000168827	3:158619666:T:TACAC	28	11	0.0896738	0.0224713	6.59077e-05	3	3	2	3	2	2	3	2	2	2	3	2	2	2	3	2	2	2	3	2	2		3	3	3	2	2	2	3
CD14_Mono	ENSG00000168917	3:136902198:T:TTTG	28	12	-0.144595	0.0383579	0.000163489	3	3	3	2	3	2	3	4	2	2	4	3	3	2	2	2	2	3	4	2	2		2	2	2	2	2	2	4
CD14_Mono	ENSG00000169087	3:122724645:A:T	28	20	-0.158591	0.0131333	1.42384e-33	3	3	3	3	3	2	3	3	2	2	3	3	3	2	3	3	2	3	3	3	3		4	3	3	2	2	2	4
CD14_Mono	ENSG00000169251	3:161221958:CTTTTTTTTTTTTTTTTT:C	28	14	-0.101348	0.0110209	3.71613e-20	3	4	2	2	3	2	2	2	2	2	3	4	3	2	3	3	2	4	4	4	2		3	3	2	2	2	2	4
CD14_Mono	ENSG00000169313	3:151387443:A:G	9	4	-0.285957	0.0295879	4.26104e-22	1	1	1	1	1	1	1	1	1	2	1	1	1	1	1	1	1	1	1	4	1		4	4	2	2	2	2	4
CD14_Mono	ENSG00000169860	3:152920258:A:G	8	1	0.155722	0.038326	4.84261e-05	1	1	1	1	1	1	1	1	1	2	1	1	1	1	1	1	1	1	1	1	1		2	2	2	2	2	2	2
CD14_Mono	ENSG00000169981	3:44721338:A:G	27	4	0.101513	0.021149	1.58742e-06	4	1	2	2	2	2	2	2	2	2	3	2	2	2	3	2	2	2	2	2	2		2	2	2	2	2	2	4
CD14_Mono	ENSG00000170011	3:40337247:T:C	28	17	-0.105507	0.0295255	0.000352363	3	4	3	3	3	2	3	3	2	2	3	3	3	2	3	2	2	3	3	3	2		3	3	2	2	2	2	4
CD14_Mono	ENSG00000170017	3:105489831:G:GA	28	18	-0.0678315	0.0134329	4.42587e-07	3	3	3	3	4	2	3	3	2	2	3	3	3	2	3	2	2	3	3	3	2		3	4	3	2	2	2	4
CD14_Mono	ENSG00000170248	3:33798622:T:C	28	13	-0.0667526	0.00615304	2.02217e-27	3	2	2	3	3	2	2	2	2	2	3	2	3	2	4	4	2	4	4	4	2		4	3	2	2	2	2	4	0.1429
CD14_Mono	ENSG00000170266	3:33073565:A:G	28	18	-0.0497198	0.00673911	1.60932e-13	3	3	3	3	3	2	3	3	2	2	3	3	3	2	3	3	2	4	4	3	2		3	3	2	2	2	2	4
CD14_Mono	ENSG00000170275	3:33114974:C:T	28	8	-0.0496581	0.0100465	7.6998e-07	3	3	2	2	2	2	2	2	2	2	3	3	3	2	2	2	2	3	2	2	2		3	2	2	2	2	2	3
CD14_Mono	ENSG00000170293	3:32270853:C:A	27	17	-0.205546	0.0244922	4.76647e-17	3	3	3	2	3	3	3	3	3	2	3	3	3	2	3	3	2	3	2	2	2		1	3	2	2	2	3	3
CD14_Mono	ENSG00000170364	3:4304082:C:T	28	16	-0.0878985	0.0142271	6.48124e-10	3	3	4	3	3	2	3	3	2	2	3	4	3	2	3	2	2	3	3	2	2		3	3	2	2	2	2	4
CD14_Mono	ENSG00000170837	3:71780091:G:A	9	7	-0.666331	0.0332378	2.12764e-89	1	1	1	3	1	2	1	1	1	1	3	1	1	2	1	1	1	1	1	1	1		4	4	1	3	4	1	4
CD14_Mono	ENSG00000170854	3:98051697:A:G	28	10	-0.0445589	0.0110601	5.60582e-05	3	3	3	2	2	2	2	2	2	2	2	3	3	2	3	2	2	3	3	3	2		2	2	2	2	2	2	3
CD14_Mono	ENSG00000171109	3:179348516:T:C	28	21	0.449167	0.0226507	1.63467e-87	4	4	4	4	4	2	4	4	4	2	4	4	4	2	4	4	4	3	3	2	4		4	4	4	2	2	2	4
CD14_Mono	ENSG00000171121	3:179257891:TGTGTGTG:T	28	11	-0.0743635	0.0188052	7.67255e-05	3	3	2	2	3	2	2	2	2	2	3	3	2	2	3	2	2	3	3	3	2		3	2	2	2	2	2	3
CD14_Mono	ENSG00000171148	3:9802378:C:CT	28	18	-0.0689313	0.00918167	6.0269e-14	3	4	3	3	3	2	3	2	2	2	3	3	3	2	4	3	3	3	3	3	2		3	3	2	2	2	2	4
CD14_Mono	ENSG00000172037	3:49133780:G:C	4	1	0.382052	0.0839192	5.29833e-06	1	1	1	1	1	1	1	1	1	1	1	1	1	1	1	1	1	1	1	1	1		1	2	1	2	2	1	2
CD14_Mono	ENSG00000172046	3:49050422:CA:C	28	3	0.0432537	0.0120859	0.000345099	2	3	2	2	2	2	2	2	2	2	2	3	2	2	2	2	2	2	2	2	2		2	2	2	2	2	2	3
CD14_Mono	ENSG00000172113	3:48195741:CT:C	28	19	-0.0628832	0.0141876	9.32499e-06	3	3	4	3	3	2	2	4	2	2	3	3	3	2	4	4	4	3	3	4	4		2	4	2	2	4	2	4
CD14_Mono	ENSG00000172340	3:67661318:G:A	28	17	-0.0580231	0.00770076	4.89368e-14	3	3	3	3	3	2	2	2	2	2	3	3	3	2	3	2	2	3	3	4	4		3	3	3	2	2	2	4
CD14_Mono	ENSG00000172578	3:183552717:CAA:C	28	9	-0.12723	0.0293709	1.47863e-05	3	3	2	2	2	2	2	2	2	2	3	3	2	2	3	2	2	4	3	2	2		3	2	2	2	2	2	4
CD14_Mono	ENSG00000172667	3:178963453:C:T	28	9	-0.0446036	0.0105731	2.4583e-05	3	3	2	2	2	2	2	3	2	2	3	3	2	2	3	2	2	3	3	2	2		2	2	2	2	2	2	3
CD14_Mono	ENSG00000172765	3:129639244:CAAA:C	28	4	-0.0255018	0.00702816	0.000285062	2	2	2	2	3	2	2	2	2	2	2	2	2	2	2	2	2	2	2	3	2		2	2	3	2	2	2	3
CD14_Mono	ENSG00000172771	3:129412439:T:C	27	10	0.575055	0.111663	2.60575e-07	3	3	3	2	3	2	2	2	2	2	3	2	2	2	3	2	2	3	3	3	2		1	2	2	2	2	2	3
CD14_Mono	ENSG00000172888	3:40459858:C:CA	28	6	-0.0814284	0.0165622	8.80945e-07	3	3	2	2	2	2	2	2	2	2	3	2	3	2	3	2	2	2	2	2	2		2	2	2	2	2	2	3
CD14_Mono	ENSG00000172936	3:38138612:C:CGGCGG	28	4	0.100109	0.0241842	3.48178e-05	2	2	3	2	2	2	2	3	2	2	2	2	2	2	2	2	2	2	2	2	2		2	3	2	2	2	2	3
CD14_Mono	ENSG00000172939	3:38244670:T:TGTGTGC	28	15	0.102126	0.0259709	8.41278e-05	3	3	3	3	3	2	2	3	2	2	3	3	3	2	3	2	2	3	3	3	2		2	3	2	2	2	2	3
CD14_Mono	ENSG00000173193	3:122736165:G:A	28	22	-0.224737	0.0269583	7.65302e-17	3	3	4	3	3	3	3	4	3	2	3	3	3	2	3	4	3	3	3	3	2		4	4	2	2	4	2	4
CD14_Mono	ENSG00000173200	3:122587101:T:G	28	21	0.162114	0.0202004	1.01297e-15	3	3	3	3	4	2	3	3	3	2	3	3	3	2	3	3	4	3	3	3	2		3	4	3	2	2	2	4
CD14_Mono	ENSG00000173226	3:121787189:T:TA	28	22	0.175713	0.00960391	8.9037e-75	4	4	4	3	4	2	4	4	3	2	4	4	4	2	4	4	4	3	4	3	2		3	4	4	2	4	2	4
CD14_Mono	ENSG00000173540	3:49744401:CAAA:C	28	11	-0.0661134	0.0154394	1.85124e-05	3	3	3	2	2	2	2	3	2	2	3	3	3	2	3	2	2	2	3	2	2		3	2	2	2	2	2	3
CD14_Mono	ENSG00000173706	3:125155991:T:C	28	19	-0.125072	0.0216976	8.19858e-09	3	3	2	3	2	2	3	3	2	2	3	3	3	2	3	3	3	3	3	3	3		3	2	3	3	2	2	3
CD14_Mono	ENSG00000173890	3:170006174:A:C	28	18	-0.0945431	0.018261	2.25092e-07	3	3	3	3	3	2	3	3	2	2	3	3	3	2	3	2	2	3	3	3	2		2	3	3	2	2	3	3
CD14_Mono	ENSG00000173905	3:167913224:A:G	22	9	0.0363266	0.00946692	0.000124436	1	1	1	2	1	2	2	2	2	2	3	1	1	2	3	2	3	3	3	3	2		3	3	2	2	2	2	3
CD14_Mono	ENSG00000173950	3:195296843:T:C	28	13	-0.0920869	0.0177024	1.97219e-07	3	3	3	2	2	2	3	2	2	2	3	3	3	2	3	2	2	3	2	3	2		3	2	3	2	2	2	3
CD14_Mono	ENSG00000174004	3:196622363:T:C	24	9	-0.0828341	0.0163416	4.00073e-07	3	1	1	2	2	3	2	1	2	2	3	1	3	2	3	3	2	2	2	2	2		3	3	2	2	2	2	3
CD14_Mono	ENSG00000174013	3:196568659:C:T	28	3	0.167687	0.0452151	0.000208369	4	2	2	2	2	2	2	2	2	2	2	2	2	2	2	2	2	3	2	2	2		2	2	2	2	2	2	4	-0.1148
CD14_Mono	ENSG00000174564	3:136893147:A:AGTGTGTGT	28	7	-0.0552845	0.0174089	0.001495	3	3	2	2	2	2	2	2	2	2	3	3	2	2	3	2	2	3	2	2	2		2	2	2	2	2	2	3
CD14_Mono	ENSG00000174738	3:23999540:A:T	28	17	-0.0444941	0.0119518	0.000197034	3	3	3	3	3	2	3	3	2	2	3	3	3	2	3	2	3	3	3	3	2		3	2	2	2	2	2	3
CD14_Mono	ENSG00000174891	3:158110533:T:C	28	15	-0.101631	0.00876101	4.10291e-31	3	3	3	3	2	2	2	3	2	2	3	3	3	2	3	2	2	3	3	3	2		4	4	2	2	2	2	4	-0.058
CD14_Mono	ENSG00000174928	3:155801309:CAAAAAAA:C	28	8	-0.0972079	0.0228231	2.05176e-05	4	3	2	2	2	2	2	2	2	2	3	3	2	2	3	2	2	3	2	4	2		2	2	2	2	2	2	4
CD14_Mono	ENSG00000175040	3:143176669:C:T	22	9	-0.0953903	0.0220366	1.49985e-05	1	3	1	1	2	2	3	1	3	2	1	3	1	2	3	2	3	3	2	2	2		3	2	2	2	2	2	3
CD14_Mono	ENSG00000175066	3:142267816:G:C	28	9	-0.0809923	0.0199096	4.74174e-05	3	2	3	4	2	2	2	2	2	2	4	2	2	2	3	3	3	2	2	2	2		3	2	2	2	2	2	4
CD14_Mono	ENSG00000175166	3:184334087:C:G	28	18	0.0539932	0.00818652	4.24151e-11	3	3	3	3	3	2	3	3	2	2	3	3	3	2	3	3	2	3	3	3	2		3	3	2	2	2	2	3
CD14_Mono	ENSG00000175193	3:183935466:C:T	28	7	-0.0342668	0.00673297	3.59185e-07	3	2	2	2	2	2	2	2	2	2	3	2	2	2	3	2	2	2	2	2	2		3	3	3	2	2	2	3
CD14_Mono	ENSG00000175455	3:123939445:CT:C	28	10	-0.0345295	0.00886229	9.77035e-05	3	3	2	2	2	3	2	2	2	2	2	3	3	2	3	2	2	3	3	3	2		2	2	2	2	2	2	3
CD14_Mono	ENSG00000176597	3:183212683:CT:C	23	12	0.262755	0.0154843	1.39055e-64	3	1	3	3	2	2	3	2	2	2	3	1	3	2	3	2	2	1	1	1	2		4	4	4	2	4	2	4
CD14_Mono	ENSG00000176945	3:195731834:A:G	28	21	-0.656023	0.0416924	8.72518e-56	3	3	3	3	3	2	3	3	3	2	3	3	3	2	3	3	2	3	3	3	3		3	3	3	2	2	2	3
CD14_Mono	ENSG00000177311	3:141402972:A:C	28	20	0.147907	0.0104039	7.23071e-46	3	4	3	3	3	2	3	3	2	2	3	3	3	3	4	3	2	4	3	4	2		4	3	2	2	3	2	4
CD14_Mono	ENSG00000177383	3:184711626:C:A	26	14	-0.33305	0.0271345	1.24877e-34	4	3	4	2	2	2	3	2	2	2	4	3	4	2	3	3	2	3	4	3	2		1	3	1	2	2	2	4	-0.05665
CD14_Mono	ENSG00000177479	3:48940810:T:A	28	7	0.0295689	0.00731479	5.29174e-05	3	3	2	2	3	2	2	2	2	2	3	2	2	2	3	2	2	3	2	2	2		2	2	2	2	2	2	3
CD14_Mono	ENSG00000177565	3:177147900:T:G	28	8	0.0261376	0.00629029	3.24951e-05	3	3	2	2	2	2	2	2	2	2	3	2	2	2	3	2	2	3	2	2	2		3	2	3	2	2	2	3
CD14_Mono	ENSG00000177646	3:128972636:G:A	28	8	0.0285543	0.00909622	0.00169448	3	3	2	2	2	2	3	2	2	2	3	3	3	2	3	2	2	2	2	2	2		2	2	2	2	2	2	3
CD14_Mono	ENSG00000177694	3:174344154:C:G	19	8	0.34477	0.0392397	1.5463e-18	1	1	1	1	1	2	3	1	3	2	1	1	1	2	3	3	2	3	2	3	2		4	2	2	2	2	2	4
CD14_Mono	ENSG00000177842	3:40418714:T:C	28	3	-0.139997	0.0375928	0.000196071	2	3	2	2	2	3	2	2	2	2	2	2	2	2	2	2	2	2	2	2	2		2	2	2	2	2	2	3
CD14_Mono	ENSG00000178038	3:46682173:C:T	8	2	-0.184333	0.0329599	2.23647e-08	2	3	2	1	2	1	1	1	1	2	1	1	2	1	1	1	1	1	1	1	1		1	2	1	1	1	1	3
CD14_Mono	ENSG00000178053	3:158704210:CTTTTTTTTTTTTTT:C	28	18	0.193907	0.0324605	2.3203e-09	3	3	3	3	3	2	3	3	3	2	3	3	3	2	3	3	2	3	2	3	2		3	3	2	2	2	2	3
CD14_Mono	ENSG00000178252	3:48993395:A:C	28	17	-0.226016	0.0121544	3.50159e-77	3	4	4	3	3	2	3	3	2	2	4	4	3	2	4	2	4	3	3	2	2		3	3	2	2	2	2	4
CD14_Mono	ENSG00000178567	3:36993455:G:A	28	11	0.0381158	0.00977825	9.69827e-05	3	3	3	3	3	2	2	3	2	2	4	2	4	2	4	2	2	2	2	2	2		3	2	2	2	2	2	4	0.04785
CD14_Mono	ENSG00000178700	3:94062771:G:T	28	16	0.20783	0.0340659	1.05527e-09	3	4	3	3	3	2	2	4	3	2	4	3	3	2	4	2	2	3	3	4	2		3	2	2	2	2	2	4	0.05975
CD14_Mono	ENSG00000179097	3:87793286:C:T	6	5	0.92756	0.0574207	1.06836e-58	1	1	1	1	1	1	1	1	1	2	1	1	1	1	1	3	1	3	1	1	1		1	3	1	1	3	1	3
CD14_Mono	ENSG00000179152	3:44432531:TGA:T	28	19	0.0447512	0.0112627	7.08563e-05	3	3	3	4	3	2	3	3	2	2	3	3	3	2	3	3	2	3	3	3	2		3	2	3	2	3	2	4
CD14_Mono	ENSG00000179564	3:50334001:C:A	8	1	0.107313	0.0329103	0.00111109	1	1	1	1	1	2	1	1	1	1	1	1	1	2	1	1	1	1	1	1	2		1	2	1	2	2	2	2
CD14_Mono	ENSG00000180353	3:121641380:T:C	28	19	-0.0377939	0.00671474	1.81781e-08	4	4	4	3	4	2	4	3	2	2	4	4	3	2	4	2	2	4	4	4	3		4	4	2	3	2	2	4
CD14_Mono	ENSG00000180370	3:196763964:A:AT	28	20	0.0508313	0.00555266	5.46606e-20	3	3	3	3	3	2	3	3	4	2	3	3	3	2	4	2	2	4	3	3	2		4	3	3	3	2	2	4
CD14_Mono	ENSG00000180376	3:56686367:G:C	28	20	0.264959	0.0164875	4.12427e-58	3	3	3	3	3	2	3	3	2	2	3	3	3	2	4	3	2	3	3	3	2		3	3	4	2	3	2	4
CD14_Mono	ENSG00000180611	3:192954418:C:T	24	15	-0.215219	0.0211584	2.65009e-24	3	3	3	1	3	2	3	3	2	2	1	3	3	2	1	3	2	1	3	3	3		3	3	2	2	2	2	3
CD14_Mono	ENSG00000180767	3:126529005:C:T	4	4	0.555039	0.0217054	3.16568e-144	1	1	1	1	1	1	1	1	1	1	1	1	1	1	1	1	1	1	1	1	1		4	4	1	1	4	1	4
CD14_Mono	ENSG00000180834	3:183842873:C:CT	11	2	0.206608	0.0560597	0.000228246	1	1	1	1	1	2	1	1	2	1	1	1	1	2	1	1	1	1	1	1	2		3	2	2	2	2	2	3
CD14_Mono	ENSG00000181467	3:153068359:G:GA	28	9	0.0264719	0.00683752	0.000108138	3	3	2	2	2	2	2	2	2	2	3	3	3	2	3	2	2	2	2	2	2		3	4	2	2	2	2	4
CD14_Mono	ENSG00000181722	3:115080577:C:T	28	9	-0.0603497	0.0160659	0.000172385	3	2	2	2	2	2	2	2	2	2	2	3	2	2	3	3	2	3	2	3	2		3	2	2	3	2	2	3
CD14_Mono	ENSG00000181788	3:150796680:CTCTTCCTCT:C	28	1	0.130869	0.0289298	6.07766e-06	2	2	2	2	2	2	2	2	2	2	2	2	2	2	2	2	2	2	2	2	2		2	2	2	2	2	2	2
CD14_Mono	ENSG00000182179	3:49853180:C:T	28	16	-0.0389281	0.00965929	5.57482e-05	3	3	3	3	3	2	3	3	2	2	3	3	5	2	3	2	2	3	4	3	2		2	3	2	2	2	2	5
CD14_Mono	ENSG00000182247	3:23251109:T:C	27	16	-0.0334069	0.00676445	7.86832e-07	3	4	3	3	4	2	3	3	3	2	1	4	3	2	3	2	2	3	3	3	2		3	2	2	2	2	2	4
CD14_Mono	ENSG00000182606	3:42013418:C:A	28	11	0.0440834	0.0107866	4.37257e-05	3	3	3	2	2	2	2	2	2	2	3	2	2	2	4	2	2	4	4	4	2		4	2	3	2	2	2	4
CD14_Mono	ENSG00000182923	3:134581665:T:A	28	16	0.103607	0.00971501	1.49054e-26	3	3	3	3	3	2	4	3	2	2	3	3	3	2	3	2	2	3	2	2	2		3	3	2	3	2	2	4
CD14_Mono	ENSG00000184220	3:99813688:C:A	28	18	-0.158928	0.016056	4.23192e-23	3	3	4	4	4	2	3	4	2	2	4	3	3	2	4	3	3	3	3	2	2		4	4	2	2	2	2	4
CD14_Mono	ENSG00000184500	3:93787772:G:A	6	1	0.233304	0.0688736	0.000705534	1	1	1	1	1	2	1	1	1	1	1	1	1	1	1	1	1	1	1	1	1		2	2	1	2	2	1	2
CD14_Mono	ENSG00000184897	3:129232892:A:ATATATATATTTT	28	17	-0.121935	0.0336327	0.000288418	3	3	3	3	3	2	3	2	3	2	3	3	3	2	3	3	3	3	3	3	2		2	2	2	2	2	2	3
CD14_Mono	ENSG00000185112	3:194687975:A:G	26	19	-0.194116	0.021212	5.62849e-20	3	1	4	3	4	2	3	3	2	2	3	1	4	2	3	3	3	3	3	3	3		3	4	3	2	2	2	4
CD14_Mono	ENSG00000185621	3:197942385:C:CAA	28	8	0.352979	0.0588285	1.97151e-09	3	3	2	2	2	2	2	2	2	2	2	2	2	2	3	3	2	3	2	3	2		3	2	2	2	2	2	3
CD14_Mono	ENSG00000185909	3:49208957:T:C	5	1	-0.351287	0.0776967	6.14717e-06	1	1	1	1	1	1	1	1	1	1	1	1	1	1	1	1	1	1	1	1	1		2	1	1	2	2	2	2
CD14_Mono	ENSG00000186448	3:44721338:A:G	28	18	0.196479	0.0183104	7.32205e-27	3	3	3	3	3	2	3	3	2	2	3	3	3	2	3	2	3	4	3	3	2		4	3	2	2	2	2	4
CD14_Mono	ENSG00000187091	3:38006116:A:C	28	4	0.0867556	0.022664	0.000129235	3	2	2	2	2	2	2	2	2	2	2	2	2	2	3	2	2	2	3	2	2		2	2	2	2	2	2	3
CD14_Mono	ENSG00000187098	3:69785035:A:AT	8	4	0.0578062	0.0165418	0.000474862	1	1	1	1	1	1	1	1	1	1	1	1	1	1	1	3	1	1	1	1	1		3	2	5	2	2	2	5
CD14_Mono	ENSG00000187118	3:28241610:G:A	28	18	-0.268554	0.0283609	2.82098e-21	3	4	3	3	4	2	3	3	2	2	3	4	3	2	3	3	2	4	4	4	2		4	4	2	2	2	2	4	-0.7136
CD14_Mono	ENSG00000188313	3:146540398:C:T	28	17	-0.152373	0.0135608	2.70426e-29	3	5	3	3	5	2	2	3	2	2	3	5	3	2	3	4	2	3	4	3	2		3	4	2	2	2	2	5
CD14_Mono	ENSG00000188315	3:49249142:C:A	28	2	0.20451	0.0545371	0.000176892	2	3	2	2	2	2	2	2	2	2	2	2	2	2	2	2	2	2	2	2	2		2	2	2	2	2	2	3
CD14_Mono	ENSG00000189283	3:61135582:AAC:A	28	14	0.0715413	0.0118797	1.72105e-09	3	3	3	3	3	2	2	3	2	2	3	3	3	2	3	2	2	3	3	3	2		2	2	2	2	2	2	3
CD14_Mono	ENSG00000196220	3:9249757:A:G	24	13	0.241097	0.0339276	1.19274e-12	3	3	1	1	3	2	3	1	2	2	1	3	3	2	3	2	2	3	3	3	3		3	2	2	2	2	2	3	0.0371
CD14_Mono	ENSG00000196455	3:130721039:A:T	28	14	0.0641309	0.0108861	3.83712e-09	3	3	3	3	2	2	3	3	2	2	3	3	3	2	3	2	2	3	2	4	2		3	2	2	2	2	2	4
CD14_Mono	ENSG00000196639	3:11268488:TA:T	3	2	-0.181674	0.0273239	2.95269e-11	1	1	1	1	1	1	1	1	1	1	1	1	1	1	1	1	1	1	1	1	1		4	2	1	1	1	1	4
CD14_Mono	ENSG00000196776	3:108086293:G:C	28	19	0.0595856	0.0163983	0.000279439	3	3	3	3	3	2	3	3	2	2	3	3	3	2	3	3	3	2	3	2	2		3	3	3	2	3	2	3
CD14_Mono	ENSG00000196981	3:122347493:A:G	28	9	0.119828	0.0251342	1.86517e-06	3	3	2	2	2	2	2	3	2	2	3	3	2	2	3	2	2	3	3	2	2		2	2	2	2	2	2	3
CD14_Mono	ENSG00000197415	3:157163738:C:T	19	9	0.640038	0.13777	3.38914e-06	3	3	1	1	3	2	1	1	2	2	1	3	2	1	1	2	1	3	3	3	1		3	2	2	2	2	2	3
CD14_Mono	ENSG00000197548	3:11297643:C:G	28	22	0.0680629	0.00726652	7.48758e-21	3	3	3	3	3	2	3	3	3	2	3	3	3	2	3	4	3	3	3	4	3		4	3	3	2	2	2	4
CD14_Mono	ENSG00000197763	3:126530422:G:A	12	7	-0.257457	0.0411549	3.95481e-10	1	3	1	1	1	1	3	1	1	2	1	3	1	1	3	4	2	1	1	2	1		1	3	1	2	2	1	4
CD14_Mono	ENSG00000197980	3:156863989:G:A	28	23	-0.176951	0.0292408	1.43501e-09	3	3	4	3	3	2	3	3	3	2	3	3	3	2	3	3	4	3	3	3	3		3	4	3	2	3	2	4
CD14_Mono	ENSG00000198585	3:131283516:CTGTG:C	28	5	-0.14685	0.044186	0.000889133	4	2	2	2	2	2	2	2	2	2	3	2	2	2	3	2	2	2	2	2	2		3	2	2	2	2	2	4
CD14_Mono	ENSG00000198836	3:193554653:CGTGT:C	28	7	0.0283939	0.0070619	5.80216e-05	3	2	2	2	2	2	3	2	2	2	3	2	2	2	3	3	2	2	3	2	2		2	2	2	2	2	2	3
CD14_Mono	ENSG00000198919	3:108699360:ATTTTTT:A	28	20	0.202058	0.0205719	9.05059e-23	3	3	3	3	3	2	3	3	3	2	3	3	3	3	3	3	3	3	3	3	2		3	2	2	2	2	2	3
CD14_Mono	ENSG00000206527	3:123589568:C:T	28	16	-0.100017	0.0305841	0.00107457	3	3	3	3	3	2	3	3	2	2	3	3	3	2	3	2	2	3	2	3	2		3	3	2	2	2	2	3
CD14_Mono	ENSG00000206530	3:113406364:C:T	28	15	-0.0889031	0.0148819	2.31652e-09	3	3	4	2	3	2	3	3	2	3	3	3	3	2	4	2	2	4	2	3	2		3	2	2	2	2	2	4
CD14_Mono	ENSG00000206559	3:28258604:G:A	28	9	-0.0710941	0.0121776	5.27967e-09	3	3	2	2	2	2	2	3	2	2	3	3	2	2	3	2	2	3	2	2	2		3	2	2	2	2	2	3
CD14_Mono	ENSG00000206561	3:15525606:G:GA	28	14	0.210042	0.0222275	3.40035e-21	3	3	3	2	2	2	3	4	2	2	3	3	3	2	3	3	2	3	3	5	2		2	2	2	2	2	2	5
CD14_Mono	ENSG00000206562	3:15404509:AT:A	28	10	0.0674333	0.0107813	3.98436e-10	3	4	3	2	2	2	3	2	2	2	3	4	2	2	3	2	2	3	2	2	2		3	2	2	2	2	2	4
CD14_Mono	ENSG00000206573	3:9388275:T:C	28	18	0.0574619	0.00794508	4.74539e-13	3	3	3	2	3	2	4	3	2	2	3	3	3	2	3	3	2	4	3	4	2		3	3	3	2	2	2	4
CD14_Mono	ENSG00000211456	3:45689445:G:A	28	20	-0.141373	0.0245853	8.9068e-09	3	3	3	3	3	2	3	3	3	3	3	3	3	2	3	3	3	3	3	2	2		4	3	2	2	2	2	4	-0.2237
CD14_Mono	ENSG00000213123	3:196324693:G:A	28	14	0.180328	0.0207937	4.23773e-18	3	3	2	3	2	2	3	3	2	2	3	3	2	2	3	2	2	3	3	3	2		3	3	2	2	2	2	3
CD14_Mono	ENSG00000213139	3:186504847:T:G	28	5	0.278351	0.070264	7.44789e-05	3	2	2	2	2	2	2	2	2	2	3	3	2	2	2	2	2	2	3	2	2		2	2	2	2	2	2	3
CD14_Mono	ENSG00000213186	3:160462727:GT:G	28	11	0.0788142	0.0148205	1.04969e-07	3	3	4	2	4	2	2	2	2	2	3	3	2	2	3	2	2	3	3	4	2		2	2	2	2	2	2	4
CD14_Mono	ENSG00000213533	3:52895056:G:A	28	17	0.123705	0.0164908	6.31295e-14	3	3	3	2	3	2	3	4	2	2	3	3	3	2	3	2	2	3	4	4	3		3	3	2	2	2	2	4
CD14_Mono	ENSG00000213672	3:48714387:G:T	28	10	0.104308	0.0151939	6.64219e-12	3	4	2	2	2	2	2	3	2	2	3	4	4	2	3	2	2	2	2	3	2		4	2	2	2	2	2	4
CD14_Mono	ENSG00000221955	3:125126149:C:T	10	2	0.33628	0.0826306	4.70791e-05	1	1	1	1	1	2	1	1	1	1	1	1	1	1	1	2	2	1	3	1	2		2	2	1	1	2	2	3
CD14_Mono	ENSG00000223387	3:172598727:C:T	2	2	0.127867	0.0376242	0.000677487	1	1	1	1	1	1	1	1	1	1	1	1	1	1	1	1	1	1	1	1	1		3	1	1	1	1	1	3
CD14_Mono	ENSG00000223552	3:46354094:G:A	9	2	-0.11931	0.0207686	9.20732e-09	1	1	1	1	1	2	1	2	1	1	1	1	1	2	1	1	1	1	1	1	1		2	3	2	2	1	2	3
CD14_Mono	ENSG00000223727	3:3502526:T:C	27	8	0.118625	0.0282746	2.72315e-05	3	3	2	2	2	1	2	2	2	2	3	2	2	2	3	2	2	3	3	2	2		3	2	2	2	2	2	3
CD14_Mono	ENSG00000223797	3:40451727:G:T	28	23	-0.318946	0.0176746	8.56707e-73	4	4	4	3	4	2	3	4	3	2	4	3	4	2	4	3	3	3	4	4	3		3	3	4	2	4	2	4
CD14_Mono	ENSG00000224614	3:195906306:C:G	8	2	0.113615	0.0299404	0.000147809	1	1	1	1	1	2	1	1	1	1	1	1	1	1	1	1	1	1	1	1	2		3	2	2	2	1	2	3
CD14_Mono	ENSG00000224660	3:15211590:C:CA	28	4	0.0699159	0.0185281	0.000160963	3	2	2	2	2	2	2	2	2	2	3	3	2	2	2	2	2	2	2	2	2		2	2	2	2	2	2	3
CD14_Mono	ENSG00000224855	3:193634282:C:CAA	28	22	0.247292	0.0209443	3.58572e-32	3	3	3	4	3	2	4	4	2	2	3	3	3	2	3	3	3	3	3	3	3		3	3	3	2	3	2	4
CD14_Mono	ENSG00000225611	3:42758062:TACACAC:T	8	2	0.112439	0.0305193	0.000229419	1	1	1	1	1	2	1	1	1	1	1	1	1	1	1	1	1	1	1	1	1		3	2	2	2	2	2	3
CD14_Mono	ENSG00000225697	3:48554330:T:C	20	4	-0.244109	0.0674331	0.000294576	1	1	1	2	2	2	2	2	2	1	3	1	2	2	3	2	2	1	1	1	2		3	2	2	2	2	2	3
CD14_Mono	ENSG00000225733	3:14981336:C:G	28	20	0.0570869	0.00712816	1.15976e-15	3	3	3	3	3	2	3	3	2	2	3	3	3	3	3	3	3	3	3	3	2		3	3	2	2	2	2	3
CD14_Mono	ENSG00000227110	3:8513821:A:C	16	8	0.814317	0.0504696	1.45267e-58	3	1	1	3	3	2	1	1	1	1	1	1	3	2	1	1	2	1	1	3	2		4	4	2	2	2	2	4
CD14_Mono	ENSG00000227124	3:75706043:G:A	28	15	0.16337	0.0234488	3.23534e-12	3	3	3	3	3	2	2	3	2	2	3	3	3	2	3	2	2	3	3	3	2		2	3	2	2	2	2	3
CD14_Mono	ENSG00000227398	3:47190937:C:CT	28	11	-0.110664	0.0372748	0.00298902	3	3	3	3	2	2	2	3	2	2	3	3	3	2	3	2	2	2	3	2	2		2	2	2	2	2	2	3
CD14_Mono	ENSG00000228956	3:18629134:A:G	28	13	0.281851	0.0287741	1.1792e-22	3	3	3	3	3	2	3	2	2	2	3	3	2	2	3	2	3	3	2	2	2		2	3	2	2	2	2	3
CD14_Mono	ENSG00000229334	3:194681701:C:T	28	17	0.19292	0.029012	2.93745e-11	4	3	4	2	3	2	3	4	2	2	4	4	3	2	4	4	2	4	4	3	2		3	3	2	2	2	2	4
CD14_Mono	ENSG00000229619	3:152193737:C:G	28	9	0.11694	0.0279836	2.92949e-05	3	3	3	3	2	2	2	2	2	2	3	2	2	2	2	2	2	3	2	2	2		4	3	2	2	2	2	4
CD14_Mono	ENSG00000230082	3:9953832:G:A	28	9	-0.163372	0.0303309	7.19178e-08	2	3	4	2	2	3	2	2	2	2	3	2	3	3	3	2	2	2	3	2	2		2	2	2	2	2	2	4
CD14_Mono	ENSG00000230084	3:42550868:CTT:C	28	20	-0.097095	0.01452	2.27829e-11	4	4	4	4	4	2	4	4	2	2	4	4	4	2	4	4	2	4	4	4	2		4	4	4	2	3	2	4
CD14_Mono	ENSG00000230454	3:50339360:CT:C	10	1	-0.306113	0.0834219	0.000243066	1	1	1	1	1	2	1	1	1	1	1	1	1	2	1	1	1	1	1	1	2		2	2	2	2	2	2	2
CD14_Mono	ENSG00000230530	3:45625895:T:C	28	10	0.0977945	0.025637	0.000136414	3	3	2	2	2	2	3	2	2	2	2	4	2	2	4	2	2	3	4	3	2		2	2	3	2	2	2	4
CD14_Mono	ENSG00000230732	3:196907656:A:G	28	6	0.0952136	0.0161036	3.36802e-09	2	2	2	2	2	2	2	2	2	2	2	2	3	2	2	2	3	3	3	2	2		2	3	2	2	2	2	3
CD14_Mono	ENSG00000231304	3:20186517:T:C	28	26	0.410964	0.0326649	2.67892e-36	4	4	4	4	4	3	4	4	4	3	4	4	4	3	4	4	3	4	4	4	3		3	4	4	2	3	2	4
CD14_Mono	ENSG00000231770	3:194574453:GT:G	28	13	0.13061	0.0210165	5.14341e-10	3	4	3	2	2	2	2	3	2	2	3	3	3	2	3	2	2	3	4	2	2		4	4	2	2	2	2	4
CD14_Mono	ENSG00000232112	3:48452870:ATTTTT:A	28	11	-0.0234029	0.00804532	0.00362717	3	3	3	3	3	2	3	2	2	2	3	2	3	2	3	2	2	2	2	2	2		3	2	2	2	2	2	3
CD14_Mono	ENSG00000232354	3:42491046:G:A	7	5	0.203241	0.028943	2.18526e-12	3	3	1	1	1	1	1	1	1	1	1	2	2	1	1	1	1	1	1	1	1		3	4	1	1	1	1	4
CD14_Mono	ENSG00000233058	3:194412668:C:A	21	10	0.443635	0.110769	6.20081e-05	3	3	3	1	3	2	1	1	2	2	1	3	3	2	1	3	2	1	3	2	2		1	2	2	2	3	2	3
CD14_Mono	ENSG00000233912	3:5155667:GC:G	28	11	-0.0943964	0.0216505	1.30055e-05	3	3	2	3	2	2	3	2	2	2	3	2	2	2	3	2	2	3	3	2	2		3	3	2	2	2	2	3
CD14_Mono	ENSG00000234076	3:189035771:CAG:C	2	2	0.216372	0.057967	0.00018946	1	1	1	1	1	1	1	1	1	1	1	1	1	1	1	1	1	1	1	1	1		3	1	1	1	1	1	3
CD14_Mono	ENSG00000234617	3:43445122:C:CAA	24	4	0.425536	0.124592	0.000636781	2	3	2	2	2	2	2	2	2	2	2	2	2	2	3	2	2	1	1	1	2		2	3	1	2	2	2	3
CD14_Mono	ENSG00000235831	3:4978463:A:C	27	10	0.0836392	0.0166082	4.75328e-07	3	3	3	2	2	2	2	3	1	2	3	2	3	2	3	2	2	2	3	2	2		3	2	2	2	2	2	3
CD14_Mono	ENSG00000235978	3:4836735:CTTTTTTTTTTT:C	28	11	-0.0766416	0.0181275	2.35862e-05	3	3	3	2	2	2	2	2	2	2	3	2	3	2	3	2	2	3	3	3	2		3	2	2	2	2	2	3
CD14_Mono	ENSG00000236869	3:44721338:A:G	28	17	0.196599	0.0266058	1.47561e-13	4	4	4	3	4	2	2	3	2	2	4	4	4	2	4	4	2	4	4	2	2		4	3	4	2	2	2	4
CD14_Mono	ENSG00000239213	3:136862055:T:G	28	18	-0.267569	0.0461625	6.78137e-09	3	3	3	3	3	2	3	3	2	2	3	3	3	2	3	3	2	4	3	3	2		4	4	2	2	2	2	4
CD14_Mono	ENSG00000239388	3:57262385:C:CTTTTT	28	12	-0.109551	0.0302887	0.00029814	3	3	3	2	3	2	2	2	2	2	3	3	3	2	3	2	2	3	3	3	2		2	2	2	2	2	2	3
CD14_Mono	ENSG00000239523	3:123537584:T:C	28	5	0.212055	0.0548599	0.000110907	3	3	2	2	2	2	2	2	2	2	2	2	2	2	3	2	2	3	2	2	2		2	2	2	2	2	2	3
CD14_Mono	ENSG00000239653	3:64072607:C:G	28	14	0.0424306	0.0100296	2.33129e-05	3	3	2	2	2	2	3	3	2	2	3	3	3	2	3	3	2	3	3	3	2		3	2	2	2	2	2	3
CD14_Mono	ENSG00000240057	3:113019471:C:T	28	17	-0.256679	0.0392914	6.45946e-11	4	4	4	4	4	2	4	4	2	2	4	4	4	2	4	4	4	3	4	4	2		2	2	2	2	2	2	4
CD14_Mono	ENSG00000240137	3:150717377:A:ATTTT	28	17	-0.144311	0.0253318	1.22053e-08	3	3	3	3	3	2	3	3	3	2	3	3	3	2	3	3	2	3	3	2	2		3	2	2	2	2	2	3
CD14_Mono	ENSG00000240254	3:119239997:TA:T	28	19	0.157211	0.0266463	3.63729e-09	3	4	3	4	4	2	4	4	2	2	4	4	4	2	4	4	2	3	3	3	4		4	4	2	2	2	2	4
CD14_Mono	ENSG00000240288	3:10282770:GTTTTTTTTTT:G	27	19	0.229508	0.0214116	8.30075e-27	3	3	5	3	3	2	3	3	2	3	5	3	3	2	3	3	3	1	3	3	2		3	5	2	2	2	2	5
CD14_Mono	ENSG00000240875	3:156806980:A:AG	28	21	-0.238288	0.021532	1.8203e-28	4	4	4	3	3	2	4	4	4	2	4	4	3	2	3	4	3	3	4	3	2		4	4	2	2	4	2	4
CD14_Mono	ENSG00000241163	3:72093100:C:T	12	6	0.10127	0.0144712	2.59527e-12	1	1	1	1	1	2	1	1	1	1	1	1	1	1	1	1	2	3	1	3	2		3	3	3	2	2	2	3
CD14_Mono	ENSG00000241553	3:9798120:C:CT	28	5	-0.0218418	0.00593887	0.000235273	3	2	2	2	3	2	2	2	2	2	2	2	2	2	3	2	2	2	2	2	2		3	2	2	2	2	2	3
CD14_Mono	ENSG00000241679	3:143127876:T:C	10	6	-0.138389	0.0268826	2.63403e-07	1	1	1	1	1	1	1	1	3	1	1	1	1	1	3	3	2	1	3	1	2		3	2	1	2	1	1	3
CD14_Mono	ENSG00000242516	3:75835700:G:C	24	8	-0.263057	0.0350104	5.7487e-14	3	3	2	1	2	2	2	1	2	2	1	2	2	1	3	2	2	3	3	2	2		2	3	2	2	3	2	3
CD14_Mono	ENSG00000242880	3:115147639:C:A	28	15	0.30095	0.0810764	0.000205682	3	3	3	2	3	2	3	3	3	2	3	3	3	2	3	2	2	3	3	3	2		2	2	2	2	2	2	3
CD14_Mono	ENSG00000243150	3:158517754:AATTTTTTTTTTTTTTTTTTTTTTTTTTTT:A	28	15	0.166186	0.0233532	1.10955e-12	4	3	4	3	3	2	2	2	2	2	3	3	3	2	4	2	2	4	4	3	2		4	3	2	2	2	2	4
CD14_Mono	ENSG00000243176	3:157250086:A:G	28	15	0.13555	0.0132641	1.62524e-24	3	3	3	2	3	2	3	2	2	2	3	3	2	2	3	4	2	4	3	4	2		3	3	2	2	2	2	4
CD14_Mono	ENSG00000243273	3:150892138:T:C	3	3	0.417733	0.0429371	2.26956e-22	1	1	1	1	1	1	1	1	1	1	1	1	1	1	1	1	1	1	1	1	1		1	3	1	1	1	3	3
CD14_Mono	ENSG00000243305	3:152460623:C:A	28	19	0.170371	0.0413353	3.76113e-05	3	3	3	3	3	2	4	3	3	2	3	3	3	2	3	3	2	3	3	3	2		3	3	2	2	2	2	4
CD14_Mono	ENSG00000243410	3:64012220:G:A	28	13	-0.100424	0.0216727	3.59221e-06	4	4	4	3	3	2	2	3	2	2	3	4	4	2	4	2	2	4	2	2	2		4	2	2	2	2	2	4
CD14_Mono	ENSG00000243926	3:156672158:T:C	28	19	-0.421187	0.0273828	2.18072e-53	4	4	4	4	4	2	4	4	2	2	4	4	4	2	4	4	2	4	4	3	2		4	4	2	2	4	2	4
CD14_Mono	ENSG00000244203	3:71365451:C:CA	28	16	-0.281727	0.0733631	0.00012295	3	3	3	3	3	2	2	3	2	2	3	3	3	2	3	2	2	3	3	2	3		3	3	2	2	2	2	3
CD14_Mono	ENSG00000244607	3:42773910:TTCTA:T	11	4	0.18586	0.0228486	4.14008e-16	1	1	1	1	1	2	1	1	1	1	1	1	1	1	1	1	1	1	4	3	2		3	2	2	2	2	2	4
CD14_Mono	ENSG00000248932	3:139429392:C:CA	28	17	-0.106996	0.0123952	6.02285e-18	4	4	3	3	4	2	2	4	2	2	4	3	4	2	4	2	2	3	4	3	2		3	4	2	2	3	2	4
CD14_Mono	ENSG00000249786	3:15363430:C:T	25	5	-0.117103	0.0296795	7.95991e-05	3	1	3	2	2	2	2	3	2	2	2	2	2	2	3	2	2	1	1	2	2		2	2	2	2	2	2	3
CD14_Mono	ENSG00000249846	3:130096192:G:T	16	14	0.237822	0.0387106	8.06755e-10	1	1	1	1	1	1	1	3	3	1	1	3	3	1	1	4	2	3	3	3	3		1	4	3	4	3	2	4
CD14_Mono	ENSG00000250592	3:130850713:T:G	28	13	0.120434	0.0275866	1.26748e-05	3	3	3	2	2	2	3	3	2	2	3	3	2	2	3	3	2	3	3	3	2		2	2	2	2	2	2	3
CD14_Mono	ENSG00000250608	3:131361073:G:C	25	5	-0.592791	0.0397146	2.22249e-50	2	2	2	1	2	2	1	2	2	2	1	2	2	2	3	4	2	2	2	2	2		3	3	2	2	2	2	4
CD14_Mono	ENSG00000254999	3:10120037:G:GT	28	22	-0.121903	0.0099809	2.62875e-34	4	3	3	4	3	2	3	4	2	2	3	3	4	2	4	3	2	4	4	4	4		4	4	3	4	4	2	4
CD14_Mono	ENSG00000255423	3:73055667:C:CT	28	17	0.117088	0.0162501	5.7883e-13	3	3	3	3	3	2	2	4	2	2	3	3	2	3	5	3	2	3	3	3	2		3	3	2	2	2	2	5
CD14_Mono	ENSG00000261468	3:30698797:C:T	22	6	-0.0887695	0.0212189	2.87048e-05	3	3	2	2	1	2	2	2	2	1	3	2	3	2	3	1	2	2	2	2	1		2	2	2	1	1	2	3
CD14_Mono	ENSG00000268129	3:143049265:CAAAAAAAAAA:C	12	1	0.154611	0.0330226	2.84128e-06	1	1	1	1	1	2	1	1	1	2	1	2	1	2	1	2	2	1	1	1	2		1	2	2	2	2	1	2
CD14_Mono	ENSG00000270207	3:7608060:A:AT	2	1	-0.142533	0.0300327	2.07553e-06	1	1	1	1	1	1	1	1	1	1	1	1	1	1	1	1	1	1	1	1	1		1	2	1	1	1	1	2
CD14_Mono	ENSG00000270959	3:188160801:A:G	10	2	-0.0803123	0.0202547	7.33611e-05	1	1	1	1	1	1	1	1	1	2	1	1	1	1	1	2	2	3	1	1	1		2	2	1	2	2	2	3
CD14_Mono	ENSG00000271270	3:129915897:C:CA	14	2	0.159301	0.0438293	0.00027843	1	1	1	1	1	2	1	1	1	1	1	2	1	2	1	2	2	1	2	2	2		1	3	2	2	2	2	3
CD14_Mono	ENSG00000271643	3:33839464:GGGCAGTATTCCATTTTATGGTTATAC:G	12	4	0.10229	0.0294615	0.000516589	1	1	1	1	1	2	1	1	1	2	1	1	1	2	1	2	4	1	1	1	2		3	3	1	2	2	2	4
CD14_Mono	ENSG00000272146	3:57570219:G:GT	28	11	-0.0649095	0.019722	0.000997549	3	3	3	3	3	2	2	2	2	2	3	3	3	2	3	2	2	3	2	2	2		2	2	2	2	2	2	3
CD14_Mono	ENSG00000272181	3:63958308:A:G	9	2	-0.145523	0.0319102	5.10568e-06	1	1	1	1	1	2	1	1	1	1	1	1	1	2	1	1	2	1	1	1	1		1	3	2	2	2	2	3
CD14_Mono	ENSG00000272182	3:58340119:A:AT	15	5	0.117832	0.0279203	2.43966e-05	1	1	1	1	1	2	1	1	2	1	1	1	1	2	1	1	2	3	3	3	2		3	2	2	2	2	2	3
CD14_Mono	ENSG00000272573	3:52803266:TTTTATTTA:T	6	2	-0.213047	0.0674576	0.00158724	1	1	1	1	1	2	1	1	1	1	1	1	1	2	1	1	1	1	1	1	2		3	2	1	1	1	1	3
CD14_Mono	ENSG00000272690	3:75618257:G:A	28	18	-0.66957	0.0473808	2.42272e-45	4	4	3	3	3	2	3	3	2	2	3	4	3	2	4	2	2	4	3	3	2		3	3	4	2	2	2	4
CD14_Mono	ENSG00000272758	3:122410356:A:G	28	19	0.276105	0.0191436	3.71685e-47	4	3	4	3	4	2	4	3	2	2	4	3	4	2	4	3	2	4	4	3	2		4	3	2	2	4	2	4
CD14_Mono	ENSG00000272990	3:156541028:T:C	26	12	0.15431	0.0313741	8.72626e-07	3	1	3	2	2	2	3	3	2	2	4	3	3	2	4	3	2	1	2	2	2		3	3	2	2	2	2	4
CD14_Mono	ENSG00000273033	3:122792880:A:G	23	3	-0.20702	0.0221483	9.02036e-21	2	2	1	1	2	2	1	1	2	2	1	2	2	2	3	2	2	2	2	2	2		4	2	2	2	2	2	4
CD14_Mono	ENSG00000273356	3:50759671:TA:T	13	4	0.129103	0.0253159	3.40222e-07	3	1	1	1	2	1	1	1	1	2	1	1	3	1	1	2	1	1	1	1	2		3	2	2	2	2	2	3
CD14_Mono	ENSG00000273486	3:136902198:T:TTTG	19	7	-0.162791	0.0278161	4.84553e-09	1	1	3	2	1	2	3	1	2	1	3	1	1	2	3	2	2	1	1	2	2		3	2	2	3	2	2	3
CD14_Mono	ENSG00000280739	3:40276261:C:A	28	19	0.154407	0.0192122	9.20991e-16	4	4	4	4	4	2	4	3	2	2	4	4	3	2	4	3	4	4	4	4	2		4	3	2	2	2	2	4
CD14_Mono	ENSG00000284669	3:39161686:C:CA	28	12	0.0902073	0.0249435	0.000298662	3	3	3	2	2	2	3	3	2	2	3	3	2	2	3	2	2	3	2	3	2		3	2	2	2	2	2	3
CD14_Mono	ENSG00000285906	3:11289278:G:A	3	3	-0.168022	0.0198616	2.68279e-17	1	1	1	1	1	1	1	1	1	1	1	1	1	1	1	1	1	1	1	1	1		3	4	1	1	1	1	4
CD14_Mono	ENSG00000286004	3:195889505:C:G	28	17	-0.121623	0.0187622	9.03235e-11	3	3	3	3	3	2	3	3	2	2	3	3	3	2	3	2	2	3	3	3	2		3	3	2	2	2	2	3
CD14_Mono	ENSG00000287110	3:128881742:C:G	28	17	0.225325	0.0293603	1.66085e-14	4	4	4	3	3	2	2	4	2	2	3	4	4	2	4	2	2	4	3	3	4		4	2	2	2	4	2	4
CD14_Mono	ENSG00000287286	3:197718870:G:A	28	15	-0.118667	0.0337661	0.000440783	3	3	3	2	2	2	4	3	2	2	3	3	3	2	3	2	2	4	4	3	2		2	3	3	2	2	2	4
CD14_Mono	ENSG00000287720	3:3918778:A:C	28	15	-0.0957393	0.0204789	2.93911e-06	3	3	3	2	2	2	3	3	2	2	3	3	3	2	3	2	2	3	3	3	2		3	4	2	2	2	2	4
CD14_Mono	ENSG00000287916	3:156560517:T:C	28	16	-0.102939	0.017725	6.34061e-09	3	3	3	3	2	2	3	3	2	2	3	3	3	2	3	3	2	3	2	3	2		3	3	2	2	2	2	3
CD14_Mono	ENSG00000288700	3:134613934:T:A	16	2	0.130176	0.0270886	1.54318e-06	1	1	1	1	1	2	1	1	2	2	1	1	1	2	1	2	2	1	2	2	2		2	3	2	2	2	2	3
CD14_Mono	ENSG00000288703	3:46056659:T:TA	10	4	0.126687	0.0218679	6.90318e-09	1	1	1	1	1	2	1	3	2	1	1	1	1	2	1	2	1	1	1	1	1		3	2	3	1	1	2	3
CD14_Mono	ENSG00000288794	3:188349165:T:G	26	17	0.258897	0.0208826	2.68933e-35	3	1	3	4	3	2	4	4	2	2	4	1	3	2	3	4	3	3	3	3	2		4	3	2	2	2	2	4
CD14_Mono	ENSG00000288868	3:121801810:C:CT	12	1	0.13571	0.0396138	0.000612906	1	1	1	1	1	2	1	1	1	2	1	1	1	2	1	2	2	1	1	1	2		2	2	1	2	2	2	2
CD14_Mono	ENSG00000288926	3:31624865:C:A	10	1	-0.211176	0.0682968	0.00198786	1	1	1	1	1	2	1	1	1	1	1	1	1	2	1	1	2	1	1	1	2		2	2	2	2	2	1	2
CD14_Mono	ENSG00000288990	3:196634567:TA:T	22	10	-0.192244	0.0496652	0.00010848	3	1	1	2	1	2	3	3	2	2	3	1	1	2	3	2	2	1	3	3	2		3	3	2	2	2	2	3
CD14_Mono	ENSG00000289138	3:19936873:TAATAAATA:T	28	15	0.100692	0.0175227	9.11683e-09	3	4	3	3	4	2	2	2	2	2	3	3	3	2	3	4	2	3	4	4	2		4	2	2	2	2	2	4
CD14_Mono	ENSG00000289315	3:152269914:A:C	28	7	-0.0530589	0.0130798	4.98033e-05	3	3	2	2	2	2	2	2	2	2	3	2	2	2	3	2	2	3	2	2	2		3	2	2	2	2	2	3
CD14_Mono	ENSG00000289504	3:50648631:G:A	15	3	0.0916613	0.0190617	1.51939e-06	3	1	2	1	1	1	1	1	1	2	1	1	2	2	1	2	2	1	1	1	2		3	2	2	2	2	2	3
CD14_Mono	ENSG00000289574	3:179348516:T:C	28	20	0.475307	0.0340555	2.85844e-44	4	3	4	3	3	2	4	3	2	2	4	3	4	2	3	3	3	3	3	3	2		4	4	3	2	2	2	4
CD14_Mono	ENSG00000290046	3:37182889:T:TA	16	2	-0.111085	0.0264993	2.76528e-05	1	1	1	1	2	2	1	1	2	2	1	1	1	2	1	2	2	1	1	2	2		3	2	2	2	2	2	3
CD14_Mono	ENSG00000290054	3:196689484:G:A	2	2	-0.398055	0.0303757	3.10707e-39	1	1	1	1	1	1	1	1	1	1	1	1	1	1	1	1	1	1	1	1	1		3	1	1	1	1	1	3
CD14_Mono	ENSG00000290762	3:195961055:G:A	28	14	-0.271179	0.0324959	7.11861e-17	3	3	3	2	3	2	3	2	2	2	3	3	5	2	3	2	2	3	3	2	2		3	3	2	2	2	2	5
CD14_Mono	ENSG00000290763	3:196023145:T:A	28	22	0.142447	0.012563	8.45152e-30	3	3	3	3	3	2	3	3	3	2	4	3	4	2	3	3	3	3	3	3	3		3	3	3	2	2	2	4
CD14_Mono	ENSG00000290937	3:198169746:C:T	4	2	0.445298	0.0683665	7.34701e-11	1	1	1	1	1	1	1	1	1	1	1	1	1	1	1	1	1	1	1	1	1		4	1	1	2	2	1	4
CD14_Mono	ENSG00000290993	3:129472591:T:G	28	17	0.147027	0.0398904	0.000228016	3	3	3	2	3	2	3	3	2	2	3	3	3	2	3	3	2	3	3	3	2		3	2	2	2	3	2	3
CD14_Mono	ENSG00000291042	3:133751342:C:T	28	7	0.406233	0.100879	5.651e-05	3	3	2	2	2	2	2	2	2	2	3	3	2	2	3	2	2	2	2	2	2		2	2	2	3	2	2	3
CD14_Mono	ENSG00000291078	3:9958782:C:CT	28	10	0.0902106	0.0216987	3.21858e-05	2	2	2	2	2	2	2	2	2	2	3	2	2	2	3	3	2	3	3	3	2		3	3	3	2	2	2	3
CD14_Mono	ENSG00000291091	3:197627986:C:A	28	18	0.100554	0.0106065	2.53431e-21	4	3	4	4	2	2	2	4	2	2	4	3	4	2	3	3	2	4	4	4	2		3	4	4	2	4	2	4
CD14_Mono	ENSG00000291192	3:198096681:ATTT:A	11	6	-0.5358	0.050436	2.32031e-26	1	1	1	1	1	2	1	1	3	1	1	1	1	1	1	1	2	3	3	3	1		1	3	1	2	2	2	3
CD14_Mono	ENSG00000291223	3:75369447:C:T	28	20	-0.584013	0.0469585	1.64965e-35	4	4	4	4	4	2	3	3	2	2	4	4	3	3	4	4	2	4	3	4	2		3	3	3	2	2	2	4
CD14_Mono	ENSG00000002587	4:11382997:G:A	12	7	0.356427	0.0533365	2.34705e-11	1	1	1	1	1	1	1	1	1	2	1	1	1	1	1	4	1	3	3	2	1		4	4	3	2	2	2	4
CD14_Mono	ENSG00000004468	4:15895971:ACTCTCTCTCT:A	24	12	-0.259713	0.0709488	0.000251661	2	3	1	3	2	2	2	1	3	2	1	3	1	2	3	3	2	3	2	2	3		3	3	3	2	2	2	3
CD14_Mono	ENSG00000005059	4:109576518:C:CT	28	13	-0.0236567	0.00714665	0.00093234	3	3	3	3	3	2	2	2	3	2	3	3	3	2	3	2	2	2	2	2	2		3	2	3	2	2	2	3
CD14_Mono	ENSG00000013288	4:6608895:C:T	28	8	-0.0800688	0.0120032	2.54691e-11	4	4	2	2	2	2	2	2	2	2	4	3	2	2	4	2	2	4	2	3	2		2	2	2	2	2	2	4
CD14_Mono	ENSG00000013810	4:1739308:CAA:C	28	17	-0.0609637	0.00724323	3.8743e-17	3	3	3	3	3	2	3	3	2	2	3	3	3	2	3	2	2	3	3	3	2		4	4	2	2	2	2	4
CD14_Mono	ENSG00000014824	4:41990735:G:C	28	14	-0.163223	0.0196556	1.00515e-16	4	4	4	2	4	2	2	2	2	2	4	4	4	2	4	2	2	4	4	4	2		4	2	2	3	2	2	4	-0.26175
CD14_Mono	ENSG00000018189	4:70810052:C:T	28	10	-0.152913	0.0246272	5.32934e-10	3	3	2	2	2	2	2	2	2	2	3	2	3	2	3	2	2	3	3	3	2		3	2	2	2	2	2	3
CD14_Mono	ENSG00000035928	4:39321958:T:TA	28	9	0.0404207	0.00830864	1.14516e-06	3	3	2	2	2	2	3	2	2	2	3	2	3	2	3	2	2	3	2	2	2		3	2	2	2	2	2	3
CD14_Mono	ENSG00000038002	4:177442224:G:A	28	21	0.235634	0.0138776	1.16416e-64	4	3	3	4	3	2	3	3	2	2	4	3	4	2	4	3	3	3	4	4	3		4	4	3	2	2	2	4	0.00035
CD14_Mono	ENSG00000038210	4:25112481:G:T	28	18	0.0567941	0.0123432	4.19955e-06	3	3	3	3	3	2	3	3	2	2	3	3	3	2	3	3	2	3	3	3	2		3	3	2	2	2	2	3
CD14_Mono	ENSG00000047315	4:56901844:GTT:G	28	18	0.0443039	0.00831575	9.94624e-08	4	4	4	2	3	2	2	3	2	2	3	4	3	2	4	4	2	4	4	4	3		4	4	3	2	2	2	4
CD14_Mono	ENSG00000047662	4:17616901:G:A	28	27	-0.390775	0.0236087	1.54524e-61	3	4	4	3	3	4	3	3	3	3	4	3	4	2	3	3	4	3	3	3	3		4	4	4	3	4	3	4
CD14_Mono	ENSG00000048342	4:15601446:G:C	28	19	0.193884	0.0150414	5.12326e-38	3	3	3	3	3	2	3	3	2	2	3	3	3	2	3	3	3	3	3	3	2		3	4	2	2	2	2	4
CD14_Mono	ENSG00000050730	4:121128208:G:C	17	9	-0.249116	0.0676643	0.000231733	3	3	2	5	2	2	2	2	2	1	5	3	3	5	5	1	1	1	1	1	2		1	2	1	1	1	1	5
CD14_Mono	ENSG00000052795	4:158760315:TAAAAAAA:T	25	11	-0.0618694	0.00942529	5.23153e-11	3	3	3	2	3	2	2	2	2	2	3	3	3	2	3	2	2	1	1	1	2		4	3	2	2	2	2	4
CD14_Mono	ENSG00000053900	4:25398057:C:T	28	14	-0.066844	0.00794707	4.06017e-17	3	3	3	4	3	2	2	4	2	2	4	3	3	2	4	3	2	4	2	2	2		3	2	2	2	2	2	4
CD14_Mono	ENSG00000056050	4:169757842:T:C	28	12	-0.0759092	0.0133576	1.32452e-08	3	3	2	4	2	4	2	2	2	2	4	3	2	2	4	2	2	3	2	2	2		4	4	4	2	2	2	4	-0.35845
CD14_Mono	ENSG00000059691	4:151807883:G:A	28	8	0.0499315	0.012243	4.53517e-05	3	4	2	2	2	2	2	2	2	2	3	2	2	2	3	2	2	3	2	2	2		3	2	3	2	2	2	4
CD14_Mono	ENSG00000064042	4:41348276:A:ATT	5	3	0.350658	0.0452581	9.33787e-15	1	1	1	1	1	1	1	1	1	1	1	1	1	1	1	1	1	1	1	1	1		1	4	1	2	3	2	4
CD14_Mono	ENSG00000065882	4:37975510:A:G	28	20	0.0882593	0.0111712	2.77572e-15	3	4	3	4	3	2	4	3	2	2	4	3	3	2	4	3	2	4	4	3	2		4	3	3	2	4	2	4
CD14_Mono	ENSG00000070190	4:99826815:C:T	28	17	-0.0846068	0.00765106	2.00126e-28	3	3	3	3	2	2	3	3	2	2	3	3	5	2	3	3	2	4	3	3	2		4	3	2	2	2	2	5
CD14_Mono	ENSG00000071127	4:10102567:G:A	28	13	0.0484746	0.00795953	1.12816e-09	3	3	2	3	2	2	3	3	2	2	3	2	2	2	3	3	2	3	2	3	2		4	2	2	4	2	2	4
CD14_Mono	ENSG00000072840	4:5728520:C:G	11	4	0.455873	0.0590069	1.11199e-14	1	1	1	1	3	2	1	1	1	1	1	1	3	2	1	1	2	1	1	1	2		1	1	3	2	2	2	3
CD14_Mono	ENSG00000073331	4:112274150:T:TA	28	15	0.088125	0.011006	1.17564e-15	3	3	3	2	3	2	2	3	2	2	4	3	3	2	3	2	2	3	3	3	2		3	4	2	2	2	2	4
CD14_Mono	ENSG00000074966	4:48136218:A:G	28	19	-0.143614	0.0199974	6.88735e-13	3	3	3	3	3	2	3	3	3	2	3	3	3	2	3	3	3	3	3	3	2		2	3	2	2	2	2	3
CD14_Mono	ENSG00000075539	4:48564617:T:C	28	18	0.0307965	0.00683164	6.54647e-06	3	5	5	4	5	2	3	3	2	2	3	5	4	2	5	4	2	5	3	5	2		4	3	2	2	2	2	5
CD14_Mono	ENSG00000077684	4:128958589:G:A	28	17	-0.0639402	0.0113504	1.76801e-08	3	3	3	3	3	2	3	3	2	2	3	3	3	2	3	2	2	3	3	3	3		3	2	2	2	2	2	3
CD14_Mono	ENSG00000078140	4:39709027:G:A	28	13	-0.0277615	0.00566424	9.52591e-07	3	3	3	2	2	2	2	2	2	2	4	3	3	2	3	2	2	3	3	3	2		3	3	2	2	2	2	4
CD14_Mono	ENSG00000078177	4:40056443:A:C	28	18	-0.139059	0.0100556	1.70518e-43	3	4	3	3	3	2	2	4	2	2	3	3	4	2	3	4	2	3	3	3	3		3	3	2	2	2	2	4	0.05035
CD14_Mono	ENSG00000084092	4:56875358:AT:A	28	5	-0.0974199	0.0254879	0.000132264	3	3	2	2	2	2	2	2	2	2	2	2	2	2	3	2	2	2	2	2	2		2	3	2	2	2	2	3
CD14_Mono	ENSG00000084093	4:56860630:A:G	28	16	-0.0437525	0.00855444	3.14412e-07	4	3	4	2	3	2	3	3	2	2	4	3	3	2	4	4	2	4	4	3	2		3	2	2	2	2	2	4
CD14_Mono	ENSG00000085871	4:139668613:G:C	26	16	0.127153	0.0115451	3.2858e-28	3	3	3	3	3	3	3	3	2	2	3	3	3	2	3	2	2	3	1	1	2		3	3	2	2	2	2	3
CD14_Mono	ENSG00000087008	4:8434048:AAAT:A	28	4	-0.0576345	0.0115568	6.13073e-07	2	3	2	2	2	2	2	2	2	2	2	2	2	2	3	2	2	2	2	2	2		3	2	2	2	2	2	3
CD14_Mono	ENSG00000087266	4:2782646:G:A	28	14	-0.0622304	0.00654319	1.89364e-21	3	3	3	2	2	2	2	5	2	2	3	2	3	2	3	2	3	5	5	5	2		3	4	2	2	2	2	5
CD14_Mono	ENSG00000087269	4:2979403:C:CA	28	5	0.043426	0.011233	0.000110664	3	3	2	2	2	2	2	2	2	2	3	2	2	2	3	2	2	2	2	2	2		2	2	2	2	2	2	3
CD14_Mono	ENSG00000087274	4:2910336:A:G	28	10	0.0553069	0.0067747	3.24774e-16	3	3	2	2	3	2	2	2	2	2	2	2	2	2	3	2	2	3	2	3	2		3	4	4	2	2	2	4
CD14_Mono	ENSG00000090316	4:1193767:TGGGGGGTGGCGTGGGAAGGACGTG:T	28	7	-0.0311201	0.00887062	0.000451118	3	3	2	2	3	2	2	3	2	2	3	2	2	2	3	2	2	2	2	2	2		2	2	2	2	2	2	3
CD14_Mono	ENSG00000090989	4:55814562:C:T	28	11	-0.032638	0.00584657	2.37201e-08	3	3	3	2	3	2	2	2	2	2	3	2	3	2	3	3	2	2	2	3	2		2	2	3	2	2	2	3
CD14_Mono	ENSG00000091490	4:25861753:G:T	28	16	-0.423722	0.0229084	2.2088e-76	4	3	3	2	3	2	2	2	2	2	3	3	2	2	3	3	2	3	3	3	3		4	4	3	2	2	2	4
CD14_Mono	ENSG00000109171	4:48355510:A:G	28	17	-0.0628149	0.00663196	2.75753e-21	3	3	4	2	3	2	3	4	2	2	4	4	4	2	4	2	3	3	4	3	2		3	4	2	2	2	2	4
CD14_Mono	ENSG00000109180	4:48933122:AAACAAC:A	28	13	0.0364591	0.00900815	5.18012e-05	3	3	3	3	3	2	3	3	2	2	3	3	2	2	3	3	2	2	3	2	2		2	2	2	2	2	2	3
CD14_Mono	ENSG00000109184	4:51837654:CAAA:C	28	7	-0.0455324	0.0147501	0.00202245	2	3	2	2	2	2	3	2	2	2	3	2	2	2	5	2	2	3	2	2	2		3	2	2	2	2	2	5
CD14_Mono	ENSG00000109189	4:52498117:T:TA	28	10	-0.0567932	0.0139753	4.82731e-05	3	3	2	2	3	2	2	2	2	2	3	2	3	2	3	2	2	3	3	2	2		3	2	2	2	2	2	3
CD14_Mono	ENSG00000109270	4:99897201:A:T	28	5	0.0346112	0.0083441	3.35418e-05	2	2	2	2	2	2	2	2	2	2	2	2	2	2	5	2	2	2	3	3	2		3	2	2	2	2	2	5
CD14_Mono	ENSG00000109323	4:102709331:A:AAAGG	28	15	-0.0262236	0.00711952	0.000230197	3	3	3	3	3	2	3	4	2	2	3	3	3	2	3	2	2	4	3	3	2		2	2	2	2	2	2	4
CD14_Mono	ENSG00000109339	4:86000459:C:G	13	5	0.19061	0.025753	1.34709e-13	3	1	1	1	1	2	1	1	1	2	1	1	1	1	1	1	1	4	1	4	2		3	2	2	2	2	2	4
CD14_Mono	ENSG00000109381	4:139192047:C:CT	28	9	-0.0286722	0.00849481	0.000737459	3	3	2	2	3	2	2	2	2	2	2	3	3	2	3	2	4	2	2	2	2		4	2	2	2	2	2	4
CD14_Mono	ENSG00000109390	4:139396045:G:GTT	28	14	0.0409285	0.0098436	3.21217e-05	4	4	3	3	3	2	2	2	2	2	3	4	3	2	3	2	2	3	3	3	2		3	2	2	2	2	2	4
CD14_Mono	ENSG00000109445	4:141200545:G:A	28	12	-0.0417904	0.00981648	2.07032e-05	3	3	3	2	2	2	2	2	2	2	3	3	3	2	2	2	2	4	2	4	4		4	4	2	2	2	2	4
CD14_Mono	ENSG00000109458	4:143250595:T:G	16	5	-0.0397343	0.00842505	2.40276e-06	1	1	1	1	1	2	1	2	1	2	1	1	1	1	3	3	2	3	1	3	2		2	2	2	2	2	2	3
CD14_Mono	ENSG00000109466	4:165264682:A:ATGTG	28	15	-0.0387947	0.00919295	2.44249e-05	3	3	2	3	3	2	3	2	3	2	3	3	3	2	2	2	2	3	3	3	2		3	3	2	2	2	2	3
CD14_Mono	ENSG00000109519	4:7069683:G:GT	28	9	0.0597231	0.0100807	3.13259e-09	3	2	2	2	2	2	2	3	2	2	3	3	2	2	3	2	2	3	4	2	2		3	2	2	2	2	2	4
CD14_Mono	ENSG00000109572	4:169519199:G:T	28	9	-0.0410451	0.00961486	1.96422e-05	3	3	2	3	2	2	2	2	2	2	3	2	2	2	3	2	2	3	3	3	2		2	2	2	2	2	2	3
CD14_Mono	ENSG00000109586	4:173297249:G:T	28	13	-0.0945722	0.0270558	0.000473256	3	3	3	3	3	2	2	3	2	2	3	3	3	2	3	2	2	3	2	2	2		2	2	4	2	2	2	4
CD14_Mono	ENSG00000109606	4:24581811:T:C	28	9	0.0304183	0.00637573	1.83364e-06	4	3	2	2	2	2	2	2	2	2	4	3	2	2	3	2	2	3	3	2	2		3	2	2	2	2	2	4
CD14_Mono	ENSG00000109618	4:25029218:G:C	28	11	0.226313	0.0510586	9.31802e-06	3	3	3	2	3	2	3	3	2	2	3	2	2	2	3	2	2	3	2	2	2		3	2	2	2	2	2	3
CD14_Mono	ENSG00000109654	4:153222954:C:G	19	9	-0.209293	0.0255234	2.40284e-16	3	3	2	1	3	2	1	1	1	2	1	2	2	2	1	1	1	5	4	4	2		1	4	3	2	2	2	5
CD14_Mono	ENSG00000109667	4:10008293:G:A	28	20	-0.0350922	0.00772852	5.60928e-06	3	3	3	3	3	2	3	3	2	2	3	3	3	2	3	2	3	3	3	3	2		3	3	4	2	3	2	4
CD14_Mono	ENSG00000109670	4:152598629:T:C	28	11	0.0422107	0.00779148	6.04233e-08	3	3	2	2	3	2	3	2	2	2	3	2	2	2	3	2	2	3	2	3	2		3	3	2	2	2	2	3
CD14_Mono	ENSG00000109674	4:177349034:A:AT	12	1	0.170739	0.0238034	7.34465e-13	1	1	1	1	2	2	1	1	2	1	1	1	1	2	1	1	2	1	1	1	2		1	2	2	2	2	2	2
CD14_Mono	ENSG00000109680	4:26602458:TTG:T	28	8	-0.139297	0.0345117	5.43163e-05	3	3	2	3	2	2	2	2	2	2	3	3	2	2	3	2	2	2	2	2	2		3	2	2	2	2	2	3
CD14_Mono	ENSG00000109686	4:151131486:TC:T	28	21	-0.243986	0.0346566	1.9209e-12	4	4	4	4	3	2	3	3	3	2	4	4	3	2	3	3	2	3	4	3	3		3	3	3	2	2	2	4
CD14_Mono	ENSG00000109689	4:26919845:G:T	28	24	0.102429	0.00972356	6.01779e-26	3	3	3	3	3	3	3	3	3	2	3	3	3	3	3	3	3	3	3	3	3		3	4	3	2	2	2	4
CD14_Mono	ENSG00000109736	4:2918118:T:C	28	14	-0.0605232	0.00905992	2.38417e-11	3	3	3	3	3	2	3	3	2	2	3	2	3	2	3	3	2	2	2	2	2		3	4	2	2	2	2	4
CD14_Mono	ENSG00000109743	4:15737172:A:G	9	4	-0.0689026	0.00745615	2.44083e-20	1	1	1	1	1	2	1	1	1	1	1	1	1	2	1	1	1	1	1	1	1		3	4	3	2	2	2	4
CD14_Mono	ENSG00000109756	4:159014513:AT:A	28	15	-0.0373481	0.00827289	6.3459e-06	3	3	3	3	3	2	3	3	2	2	3	3	3	2	3	3	2	3	2	2	2		3	2	2	2	2	2	3
CD14_Mono	ENSG00000109762	4:185177413:C:CA	28	20	-0.146792	0.0211306	3.73421e-12	3	3	3	3	3	2	3	3	3	2	3	3	3	2	3	3	3	5	5	5	2		5	2	5	2	2	2	5
CD14_Mono	ENSG00000109771	4:185426879:CAAAAAAAAAAA:C	28	16	0.0848262	0.0212123	6.36313e-05	3	3	3	3	3	2	3	3	2	2	4	3	3	2	3	2	2	3	3	3	2		3	2	2	2	2	2	4
CD14_Mono	ENSG00000109775	4:185393529:CT:C	28	16	0.0606924	0.0140122	1.48169e-05	3	3	3	3	2	2	3	3	2	2	3	3	3	2	3	2	2	2	3	3	3		3	3	2	2	2	2	3
CD14_Mono	ENSG00000109787	4:38669893:CAAAAAA:C	28	16	-0.0971183	0.0232503	2.95276e-05	3	3	3	3	3	2	3	3	2	2	3	3	3	2	3	3	2	3	3	3	2		2	2	2	2	2	2	3
CD14_Mono	ENSG00000109790	4:39069427:ATT:A	28	20	-0.0505352	0.010535	1.61162e-06	3	3	3	3	3	2	3	3	2	2	3	3	3	2	3	3	2	3	3	3	3		3	3	2	2	3	2	3
CD14_Mono	ENSG00000109814	4:39525021:G:A	28	17	0.111324	0.0158464	2.13753e-12	3	3	3	3	3	2	3	3	2	2	3	3	3	2	3	2	2	3	3	3	2		3	3	2	2	2	2	3
CD14_Mono	ENSG00000118564	4:15735004:G:A	28	18	-0.0797382	0.0165868	1.52953e-06	3	3	3	3	3	2	3	3	2	2	3	3	3	2	3	3	2	3	3	3	2		3	3	2	2	2	2	3
CD14_Mono	ENSG00000118762	4:88010094:AT:A	28	23	0.268142	0.030692	2.40362e-18	3	4	4	4	3	3	4	3	3	2	3	4	3	2	3	4	4	4	4	3	2		3	3	3	2	3	2	4
CD14_Mono	ENSG00000118816	4:77076396:G:T	28	8	-0.0872073	0.0162009	7.33067e-08	4	2	2	3	2	2	2	3	2	2	4	2	2	2	4	2	2	2	2	3	2		3	2	2	2	2	2	4	-0.1479
CD14_Mono	ENSG00000120519	4:146522300:C:A	28	5	-0.0511735	0.0101519	4.63664e-07	4	2	2	2	2	2	2	2	2	2	4	2	2	2	3	3	2	2	2	2	2		2	2	2	2	2	2	4	-0.28535
CD14_Mono	ENSG00000121210	4:153663058:G:GATGGTGGAGTTGGTGGTGATGGTAGAGTTA	28	9	-0.0617842	0.0117123	1.32643e-07	3	3	2	2	2	2	2	2	2	2	3	3	2	2	3	2	2	3	3	2	2		3	2	2	2	2	2	3
CD14_Mono	ENSG00000121892	4:40056443:A:C	28	18	-0.0829518	0.00628392	8.69888e-40	3	4	3	2	3	2	3	3	2	2	3	3	3	2	3	3	2	3	3	3	2		3	4	2	2	3	2	4
CD14_Mono	ENSG00000121895	4:39027436:G:T	28	22	-0.263308	0.0532029	7.45471e-07	3	3	3	3	3	3	3	3	3	2	3	4	3	2	3	3	3	3	3	3	3		2	3	3	2	2	2	4
CD14_Mono	ENSG00000123737	4:121804176:CT:C	28	9	0.0718607	0.0104561	6.30314e-12	2	2	3	3	2	2	2	2	2	2	4	2	3	2	3	2	2	3	2	2	2		4	3	2	2	2	2	4
CD14_Mono	ENSG00000123739	4:109731578:A:C	28	8	0.141564	0.0164231	6.70654e-18	3	3	2	3	2	2	2	2	2	2	4	2	2	2	3	2	2	2	2	2	2		4	3	2	2	2	2	4
CD14_Mono	ENSG00000123933	4:2157722:CA:C	28	9	-0.0278014	0.00798754	0.000500291	3	2	2	2	2	2	3	2	2	2	3	2	3	2	3	2	2	3	3	2	2		3	2	2	2	2	2	3
CD14_Mono	ENSG00000124406	4:42656379:C:G	28	22	0.102488	0.0116788	1.69987e-18	3	3	3	3	3	3	3	3	3	3	3	3	3	3	3	3	3	3	3	3	2		4	2	2	2	2	2	4
CD14_Mono	ENSG00000124882	4:74324485:G:A	8	4	-0.374088	0.0350809	1.50706e-26	1	1	1	1	1	1	1	1	1	2	1	1	1	1	1	2	1	1	1	1	1		3	3	1	3	2	2	3
CD14_Mono	ENSG00000125089	4:8200484:A:G	28	20	0.0778416	0.0137242	1.41276e-08	4	3	3	3	4	2	3	3	2	2	3	3	3	3	3	3	3	4	4	4	3		2	4	2	2	2	2	4
CD14_Mono	ENSG00000125388	4:2980732:G:T	28	17	-0.269365	0.0247727	1.54241e-27	3	3	3	4	3	2	4	4	2	2	4	3	4	2	4	2	2	3	4	3	2		4	3	2	2	2	2	4
CD14_Mono	ENSG00000127415	4:962259:A:G	28	16	0.10178	0.0150707	1.44328e-11	4	4	3	3	2	2	4	2	2	2	4	3	4	2	4	3	2	4	4	4	2		3	3	2	2	2	2	4
CD14_Mono	ENSG00000128039	4:55346203:G:GCGCGTCCCCGCCCCGCGC	28	22	0.57334	0.0250645	8.31115e-116	4	4	4	4	4	4	4	4	4	2	4	4	4	2	4	4	4	4	4	4	2		4	4	3	2	2	2	4
CD14_Mono	ENSG00000128059	4:56433397:TA:T	28	9	-0.0585148	0.0168379	0.000510485	3	3	3	2	2	2	2	3	2	2	3	2	2	2	3	2	2	3	3	2	2		2	2	2	2	2	2	3
CD14_Mono	ENSG00000129116	4:168504627:C:T	28	11	0.0870766	0.0189168	4.16156e-06	3	3	3	3	3	2	2	2	3	2	3	2	2	2	3	2	2	3	2	3	2		2	2	2	2	2	2	3
CD14_Mono	ENSG00000129128	4:176341110:G:T	28	20	-0.0480141	0.00703512	8.79807e-12	3	3	3	3	3	2	3	3	2	2	3	3	4	2	3	3	2	3	3	3	2		3	4	3	2	3	2	4
CD14_Mono	ENSG00000129187	4:182817391:A:G	28	11	0.0494241	0.0101357	1.08117e-06	3	3	2	3	2	2	2	2	2	2	3	3	3	2	3	2	2	3	3	2	2		2	3	2	2	2	2	3
CD14_Mono	ENSG00000131127	4:347100:C:T	28	19	0.105901	0.0121129	2.27271e-18	3	4	3	3	4	2	3	3	2	2	3	3	3	2	3	3	2	4	3	3	2		3	3	4	2	2	2	4
CD14_Mono	ENSG00000132406	4:4248406:G:C	28	19	-0.0878622	0.0124069	1.42378e-12	3	3	3	4	3	2	4	4	2	2	3	3	3	2	3	3	2	3	4	3	2		4	3	3	2	2	2	4	0.07385
CD14_Mono	ENSG00000134852	4:55550720:G:GC	28	23	0.0905404	0.00869662	2.20902e-25	3	4	3	3	4	2	4	4	3	2	3	4	3	2	3	3	4	3	4	4	3		4	3	4	2	3	2	4
CD14_Mono	ENSG00000135605	4:48253572:C:CTT	28	15	0.129315	0.0200112	1.03238e-10	4	3	3	3	2	2	2	3	2	2	3	3	2	2	3	3	2	4	3	3	2		3	3	2	2	2	2	4
CD14_Mono	ENSG00000137462	4:153701497:C:T	21	11	-0.114316	0.0111831	1.5777e-24	3	3	2	1	3	2	1	1	2	2	1	3	2	1	1	3	2	3	3	3	1		4	4	2	2	2	2	4
CD14_Mono	ENSG00000137601	4:169612585:G:T	28	18	0.106396	0.0185331	9.41878e-09	4	4	4	3	4	2	4	4	2	2	4	4	4	2	3	3	2	4	4	4	2		4	3	2	2	2	2	4	0.0241
CD14_Mono	ENSG00000138639	4:85622260:A:AC	18	12	-0.0897448	0.0109148	1.99616e-16	1	1	1	1	3	2	1	1	2	2	1	1	1	3	1	4	2	3	4	3	4		3	4	3	2	2	4	4
CD14_Mono	ENSG00000138640	4:89054298:G:GAC	28	19	0.0537591	0.0113739	2.28398e-06	3	3	3	3	3	3	3	3	3	2	3	3	3	2	3	3	2	3	2	3	2		3	2	3	2	2	2	3
CD14_Mono	ENSG00000138641	4:88559960:A:AAT	28	4	-0.0722014	0.0223968	0.0012653	3	2	2	2	2	2	2	2	2	2	2	2	2	2	2	2	2	3	2	2	2		3	2	2	2	2	2	3
CD14_Mono	ENSG00000138642	4:88337428:G:A	28	9	-0.253514	0.0722926	0.000453569	3	3	3	2	3	2	2	2	2	2	3	3	2	2	3	2	3	2	2	2	2		2	2	2	2	2	2	3
CD14_Mono	ENSG00000138658	4:112637446:A:G	28	18	-0.192249	0.0165206	2.67399e-31	3	3	2	3	3	2	3	3	2	2	3	3	3	2	3	3	3	3	3	4	2		3	3	2	2	2	2	4
CD14_Mono	ENSG00000138660	4:112142370:A:G	28	10	0.128512	0.0106015	8.0737e-34	4	3	2	2	2	2	2	3	2	2	4	3	2	2	2	2	2	5	3	2	2		4	4	2	2	2	2	5
CD14_Mono	ENSG00000138668	4:82347948:CA:C	28	8	-0.0154912	0.00410303	0.00015965	3	3	2	2	2	2	2	2	2	2	4	3	3	2	3	2	2	2	3	2	2		2	2	2	2	2	2	4
CD14_Mono	ENSG00000138670	4:82036393:G:A	27	11	0.111106	0.0188635	3.86165e-09	3	3	3	1	3	2	2	2	2	2	3	3	2	2	2	2	2	3	3	3	2		2	3	2	2	2	2	3
CD14_Mono	ENSG00000138678	4:83583624:G:A	20	13	-0.109888	0.0199388	3.56276e-08	3	3	3	2	3	2	2	3	1	2	3	3	3	2	1	1	2	1	1	1	1		3	3	1	3	3	2	3
CD14_Mono	ENSG00000138688	4:122408359:T:C	28	18	0.110239	0.0206029	8.7633e-08	3	3	3	3	3	2	3	3	2	2	3	3	3	2	3	3	3	3	3	3	2		2	3	2	2	2	2	3
CD14_Mono	ENSG00000138698	4:98261350:TCCCGCCCCGC:T	28	14	-0.0552877	0.0139574	7.45798e-05	3	3	3	2	3	3	2	2	3	2	3	3	3	2	3	2	2	3	3	2	2		3	2	2	2	2	2	3
CD14_Mono	ENSG00000138735	4:119578971:A:T	28	20	-0.09744	0.0215553	6.17033e-06	3	3	3	3	3	2	3	4	2	2	3	3	3	2	3	4	3	4	3	4	2		3	3	4	2	2	2	4
CD14_Mono	ENSG00000138744	4:75904666:A:C	28	23	0.175154	0.0098929	3.83802e-70	3	3	3	3	3	2	3	3	3	2	3	3	3	2	3	3	3	3	3	3	3		3	3	3	2	3	2	3
CD14_Mono	ENSG00000138756	4:78718461:A:G	28	10	0.0533247	0.0104918	3.72518e-07	3	3	3	2	2	2	2	2	2	2	3	2	2	2	3	2	2	3	3	2	2		3	3	2	2	2	2	3
CD14_Mono	ENSG00000138757	4:75611458:CAA:C	28	20	-0.0311171	0.00743784	2.86893e-05	4	4	4	4	4	2	3	4	2	2	4	4	4	2	4	4	2	4	4	4	2		3	4	3	4	2	2	4
CD14_Mono	ENSG00000138758	4:76949586:C:T	28	15	0.0904511	0.0225206	5.90991e-05	3	3	3	3	2	2	2	4	2	3	4	2	3	2	3	4	2	3	2	2	2		3	2	3	2	3	2	4	0.0348
CD14_Mono	ENSG00000138760	4:76210141:G:A	28	15	0.0647323	0.00960429	1.58458e-11	3	3	3	2	3	2	3	2	2	2	3	3	3	2	3	2	2	3	3	3	3		4	2	2	2	2	2	4
CD14_Mono	ENSG00000138768	4:75627846:A:G	28	9	0.0436059	0.0130013	0.000796646	3	3	2	3	2	2	4	2	2	2	4	2	2	2	4	2	2	3	2	2	2		4	2	2	2	2	2	4
CD14_Mono	ENSG00000138777	4:105454302:CTGTTGT:C	28	19	0.0390819	0.00593047	4.3978e-11	3	3	3	3	4	2	3	3	2	2	3	3	3	2	4	3	2	3	3	3	3		3	3	2	2	2	2	4
CD14_Mono	ENSG00000138780	4:105760180:A:C	28	20	-0.20591	0.0254684	6.22172e-16	3	4	3	3	3	2	3	3	2	2	3	3	3	2	3	3	3	3	4	3	2		3	4	3	2	2	2	4
CD14_Mono	ENSG00000138801	4:107693171:G:A	28	19	0.0820877	0.00916296	3.28687e-19	4	3	3	3	4	2	3	3	3	2	3	3	4	2	3	2	2	3	3	3	2		4	3	3	2	2	2	4
CD14_Mono	ENSG00000138802	4:109356052:CCA:C	28	17	-0.0285547	0.00733483	9.89984e-05	4	4	3	3	4	2	3	3	2	2	4	3	3	2	3	2	2	3	3	3	2		4	4	2	2	2	2	4
CD14_Mono	ENSG00000138821	4:102470862:G:GCA	28	7	0.283463	0.0550062	2.55946e-07	3	3	2	2	2	2	2	2	2	2	2	2	2	2	3	2	2	2	2	2	2		3	2	2	2	3	4	4
CD14_Mono	ENSG00000145214	4:973551:C:G	28	22	0.242967	0.015763	1.32244e-53	4	4	4	4	4	4	4	4	4	2	4	4	4	2	4	4	4	4	4	4	2		4	3	3	2	2	2	4	-0.0215
CD14_Mono	ENSG00000145216	4:53528765:A:T	28	8	-0.0947942	0.028885	0.00103154	3	3	3	2	2	2	2	2	2	2	3	2	2	2	3	2	2	3	2	2	2		3	2	2	2	2	2	3
CD14_Mono	ENSG00000145220	4:4284086:A:G	28	19	-0.0874875	0.0125498	3.14194e-12	3	3	3	3	2	2	3	3	3	2	3	3	3	2	3	3	3	3	3	3	2		3	3	2	2	2	2	3
CD14_Mono	ENSG00000145241	4:67461181:G:GA	28	20	-0.118243	0.0103052	1.77912e-30	3	3	3	3	3	2	3	3	3	2	3	3	3	2	3	3	2	3	3	3	2		3	3	3	2	2	2	3
CD14_Mono	ENSG00000145284	4:82841442:TTATATATA:T	19	16	-0.21285	0.0335142	2.13878e-10	1	1	3	3	1	5	3	3	3	3	3	1	3	3	3	3	3	1	1	1	5		1	2	2	1	3	2	5
CD14_Mono	ENSG00000145287	4:83221094:A:G	28	18	-0.123142	0.0141049	2.53572e-18	3	3	3	3	3	2	3	2	2	2	3	3	3	2	3	2	2	5	5	3	2		4	4	4	2	2	4	5
CD14_Mono	ENSG00000145293	4:82417067:A:G	28	2	-0.119967	0.0325196	0.000225061	2	2	2	2	2	2	2	2	2	2	3	2	2	2	2	2	2	2	2	2	2		2	2	2	2	2	2	3
CD14_Mono	ENSG00000145331	4:99469269:A:T	28	10	0.23414	0.0566266	3.55252e-05	3	3	2	3	2	2	2	2	2	2	3	2	2	2	3	2	2	3	3	3	2		3	2	2	2	2	2	3
CD14_Mono	ENSG00000145332	4:87221392:TAAAAAAAAA:T	28	19	0.0721363	0.00890369	5.41333e-16	3	4	3	4	3	2	3	3	2	2	4	3	4	2	4	3	2	4	4	4	2		4	3	3	2	2	2	4
CD14_Mono	ENSG00000145335	4:89825727:GA:G	10	8	0.176772	0.0153956	1.6241e-30	1	1	1	1	1	1	1	1	1	3	1	1	1	1	1	3	4	1	1	1	1		4	3	3	2	3	2	4
CD14_Mono	ENSG00000145348	4:106025846:A:G	28	20	-0.127584	0.0120702	4.09721e-26	4	4	3	4	4	2	4	4	4	2	4	4	4	2	4	3	3	4	4	3	2		3	3	2	2	2	2	4
CD14_Mono	ENSG00000145349	4:113834020:G:A	28	18	0.279232	0.0247979	2.05989e-29	3	3	3	3	2	2	3	3	2	2	3	3	2	2	3	3	2	3	3	3	2		3	3	2	3	2	3	3
CD14_Mono	ENSG00000145354	4:102810781:A:T	28	18	-0.0367724	0.0103266	0.000369512	3	3	3	3	3	2	3	3	2	2	3	3	3	2	3	3	2	2	2	3	2		3	3	3	2	3	2	3
CD14_Mono	ENSG00000145375	4:122891036:G:T	28	16	-0.0744143	0.0143662	2.22111e-07	3	3	3	3	3	2	2	4	2	2	4	4	3	2	3	2	2	3	3	4	2		3	3	2	2	2	2	4
CD14_Mono	ENSG00000145390	4:119205056:T:G	28	24	0.752665	0.0414304	9.42564e-74	4	4	3	3	4	2	4	4	4	3	3	4	4	2	3	4	4	4	3	4	3		4	4	3	2	4	2	4
CD14_Mono	ENSG00000145414	4:163264250:T:TC	28	15	0.242185	0.0620387	9.47042e-05	3	3	3	3	3	2	2	3	2	2	3	3	3	2	3	3	2	3	3	2	2		3	2	2	2	2	2	3
CD14_Mono	ENSG00000145416	4:163558509:C:G	28	15	-0.111318	0.0176605	2.91506e-10	3	3	3	2	3	2	3	2	2	2	3	3	3	2	3	2	2	4	4	4	2		4	4	2	2	2	2	4
CD14_Mono	ENSG00000145425	4:151054383:TA:T	28	28	-0.18384	0.0247514	1.10711e-13	4	4	4	4	4	4	4	4	4	3	4	4	4	3	4	4	4	4	4	4	4		4	4	4	4	3	4	4
CD14_Mono	ENSG00000145428	4:153681398:C:CAAAAA	7	7	0.131482	0.0307728	1.93159e-05	1	3	1	1	3	1	1	1	3	1	1	3	1	1	1	1	1	1	1	1	1		3	3	1	1	1	1	3
CD14_Mono	ENSG00000145431	4:156700831:T:A	7	2	-0.136476	0.0203288	1.90072e-11	1	1	1	1	1	1	1	1	1	1	1	1	1	1	1	1	1	1	1	1	1		4	2	2	2	2	2	4
CD14_Mono	ENSG00000145439	4:168889138:T:TTG	28	18	0.0612153	0.0123193	6.72813e-07	4	3	4	3	4	2	3	4	2	2	3	4	2	2	3	4	2	3	4	4	2		3	3	2	2	4	2	4
CD14_Mono	ENSG00000145476	4:186191678:C:T	28	24	0.236889	0.0164137	3.23757e-47	3	3	3	3	3	5	3	3	2	2	3	3	3	2	3	3	3	3	3	4	3		3	3	3	3	3	2	5	-0.0368
CD14_Mono	ENSG00000150627	4:176063729:C:CT	11	6	0.157461	0.0277161	1.33726e-08	1	1	1	1	1	2	1	1	1	1	1	3	1	1	1	1	1	3	3	3	2		3	2	1	2	2	1	3
CD14_Mono	ENSG00000151014	4:138929159:T:C	28	6	-0.112787	0.014712	1.77044e-14	3	3	2	2	2	2	2	2	2	2	2	2	2	2	3	2	2	3	2	2	2		4	2	2	2	2	2	4
CD14_Mono	ENSG00000151458	4:124711426:C:T	10	3	-0.0955117	0.0120826	2.68196e-15	1	1	1	1	1	1	1	1	1	2	1	1	1	1	1	2	2	1	1	1	1		3	3	2	2	2	2	3
CD14_Mono	ENSG00000151470	4:129135525:T:G	28	19	-0.117834	0.0123415	1.32449e-21	3	3	3	3	3	2	3	3	3	2	3	3	3	2	3	2	3	4	3	3	2		3	3	2	2	2	2	4
CD14_Mono	ENSG00000151552	4:17512134:CG:C	28	21	-0.330796	0.0157182	2.51833e-98	4	4	4	4	4	4	4	4	2	2	4	3	4	2	4	4	4	4	4	4	3		4	4	2	2	2	2	4
CD14_Mono	ENSG00000151611	4:145644588:C:G	28	7	0.107959	0.0276355	9.36279e-05	5	5	5	2	2	2	2	2	2	2	5	2	2	2	3	2	2	3	2	2	2		2	2	2	2	2	2	5
CD14_Mono	ENSG00000151718	4:183098706:C:T	23	13	0.138393	0.0219427	2.84457e-10	4	3	4	4	2	1	3	3	2	2	3	3	4	2	3	2	2	1	1	1	1		3	4	2	2	2	2	4
CD14_Mono	ENSG00000151725	4:184649969:C:T	28	18	-0.263418	0.0507734	2.12429e-07	4	3	4	4	2	2	3	4	2	2	3	3	4	3	4	3	3	3	3	3	2		3	2	2	2	2	2	4
CD14_Mono	ENSG00000151726	4:184852259:C:T	28	19	0.0984107	0.020479	1.54404e-06	3	3	3	3	3	2	3	3	2	2	3	3	3	2	3	3	2	3	3	3	2		2	3	3	2	3	2	3
CD14_Mono	ENSG00000152784	4:80183870:GCGGCCC:G	27	12	0.167495	0.0319515	1.58692e-07	3	3	2	3	3	2	2	4	2	2	3	2	4	2	4	4	2	4	4	2	2		1	2	2	2	2	2	4
CD14_Mono	ENSG00000152953	4:5033860:G:A	5	2	-0.138688	0.025649	6.40432e-08	1	1	1	1	1	1	1	1	1	1	1	1	1	1	1	1	1	1	1	1	1		1	2	3	1	2	2	3
CD14_Mono	ENSG00000152990	4:22516006:T:C	15	7	0.982576	0.0967246	3.03742e-24	1	3	1	1	1	2	1	1	2	2	1	4	1	2	3	3	3	1	1	1	1		1	4	2	2	2	2	4	0.1778
CD14_Mono	ENSG00000153064	4:101791199:GTGTCTGCAACTTCTGAGGAGCTGGAACTTTCCCCAGCACCCGGGTCAGGGTCC:G	27	14	-0.390062	0.0494342	3.0091e-15	3	2	3	2	2	1	3	3	2	2	3	3	3	2	3	2	2	3	3	3	3		2	3	2	2	2	2	3
CD14_Mono	ENSG00000153130	4:140370451:G:A	28	17	-0.120969	0.0161653	7.2517e-14	3	3	3	3	3	2	4	3	2	2	4	3	4	2	4	2	2	3	3	3	2		4	4	2	2	2	2	4
CD14_Mono	ENSG00000154274	4:37604155:C:T	26	7	-0.142098	0.0324494	1.19189e-05	3	3	2	2	2	2	2	2	2	2	4	3	3	2	3	2	2	1	1	2	2		2	2	2	2	2	2	4
CD14_Mono	ENSG00000154447	4:169288251:G:GC	15	8	-0.107901	0.0157114	6.52358e-12	1	1	1	1	1	2	1	1	1	2	1	1	1	1	1	4	2	4	2	3	2		5	5	4	2	3	2	5
CD14_Mono	ENSG00000155016	4:107932139:C:T	28	12	0.477678	0.0740895	1.13856e-10	4	3	2	2	2	2	2	2	2	2	4	2	3	2	4	3	2	3	2	4	2		4	3	4	2	2	2	4
CD14_Mono	ENSG00000155275	4:8530090:C:T	28	4	0.0512083	0.0123353	3.30482e-05	3	2	2	2	2	2	2	2	2	2	2	2	2	2	2	2	2	3	2	2	2		3	2	2	2	2	2	3
CD14_Mono	ENSG00000156136	4:70893752:CA:C	28	12	-0.14685	0.0395391	0.00020396	3	3	4	2	2	2	2	4	2	2	4	2	2	2	4	2	2	3	2	4	2		4	4	4	2	2	2	4
CD14_Mono	ENSG00000157426	4:56386712:C:G	28	15	-0.099098	0.0101487	1.59674e-22	3	3	3	3	3	2	2	3	2	2	3	3	3	2	3	2	2	3	3	3	2		3	2	2	2	2	2	3
CD14_Mono	ENSG00000157796	4:39120048:G:A	28	20	0.175469	0.0168867	2.72582e-25	4	3	4	4	3	2	3	3	2	2	3	3	4	2	4	2	4	4	3	3	3		4	4	4	2	2	2	4
CD14_Mono	ENSG00000159674	4:1147976:G:T	28	10	0.128325	0.0339684	0.000158234	3	3	3	4	2	2	3	3	2	2	4	2	2	2	4	2	4	2	2	2	2		2	2	2	2	2	2	4
CD14_Mono	ENSG00000159733	4:2416718:C:G	28	17	0.303801	0.0168421	9.76285e-73	4	4	4	4	3	2	3	4	2	2	3	3	3	2	3	2	2	3	3	3	2		3	3	2	2	2	2	4
CD14_Mono	ENSG00000159788	4:3314632:C:T	27	15	-0.109549	0.0291621	0.000172272	3	3	3	3	3	2	2	1	3	2	3	3	3	2	3	2	2	3	3	3	2		3	2	2	2	2	2	3
CD14_Mono	ENSG00000163069	4:52008650:C:A	27	7	0.316713	0.0325963	2.57148e-22	2	2	2	2	2	2	2	2	2	2	3	2	3	2	2	1	2	4	4	2	2		4	3	2	2	2	2	4
CD14_Mono	ENSG00000163104	4:94293256:TTG:T	28	5	0.0371631	0.008358	8.73169e-06	2	2	2	2	2	2	3	2	2	2	3	2	2	2	3	2	2	2	2	2	2		3	2	2	2	2	2	3
CD14_Mono	ENSG00000163110	4:94375932:TATTTA:T	28	8	0.0357649	0.0115425	0.00194481	3	3	2	2	2	2	2	2	2	2	3	2	2	2	3	2	2	2	2	3	3		3	2	2	2	2	2	3
CD14_Mono	ENSG00000163116	4:98133692:A:G	24	15	-0.427952	0.0417249	1.10626e-24	4	3	3	1	3	2	1	1	3	2	1	4	2	2	3	3	2	3	5	2	2		3	3	2	4	3	2	5
CD14_Mono	ENSG00000163138	4:20686540:G:A	28	9	-0.0653881	0.0125544	1.90478e-07	3	2	2	2	2	2	2	3	2	2	4	3	3	2	3	2	2	3	2	2	2		4	2	2	2	2	2	4
CD14_Mono	ENSG00000163145	4:15545691:C:A	25	20	-0.383777	0.030793	1.18665e-35	3	3	3	3	4	1	3	3	1	2	3	4	3	1	3	3	3	3	3	3	2		3	3	3	2	2	2	4
CD14_Mono	ENSG00000163257	4:17796711:G:A	28	10	-0.0517126	0.00901965	9.84824e-09	3	4	2	2	2	2	2	3	2	2	3	2	3	2	4	2	2	4	3	2	2		2	3	2	2	2	2	4
CD14_Mono	ENSG00000163291	4:78863373:G:T	28	5	-0.0588086	0.0124627	2.3729e-06	5	2	2	2	2	2	2	2	2	2	5	2	2	2	2	2	2	3	3	2	2		2	2	2	2	2	2	5
CD14_Mono	ENSG00000163319	4:83476467:G:A	28	19	0.0998116	0.00976227	1.5447e-24	3	3	4	3	3	2	3	4	2	2	3	3	3	2	3	3	3	3	3	3	2		3	3	2	2	2	2	4
CD14_Mono	ENSG00000163322	4:83443655:T:C	28	8	-0.0737583	0.00970545	2.96858e-14	3	3	2	2	2	2	2	2	2	2	3	2	3	2	3	2	2	3	2	2	2		3	2	2	2	2	2	3
CD14_Mono	ENSG00000163453	4:57051180:G:T	15	6	0.131748	0.0122504	5.64359e-27	1	1	1	1	1	2	3	1	1	2	1	1	1	2	3	3	2	1	1	1	2		3	4	2	2	2	2	4
CD14_Mono	ENSG00000163629	4:86653522:A:C	11	4	-0.330331	0.0748849	1.0281e-05	3	1	3	1	1	2	1	2	1	2	1	1	1	2	1	1	2	1	1	1	1		4	2	1	1	2	1	4
CD14_Mono	ENSG00000163644	4:88261979:T:C	28	16	0.0962137	0.0134834	9.62946e-13	3	3	4	2	4	2	3	3	2	2	4	3	3	2	3	2	2	5	5	3	2		3	4	2	2	2	2	5
CD14_Mono	ENSG00000163682	4:39426675:C:T	28	15	-0.0301541	0.00867662	0.000510225	3	3	2	3	2	2	3	3	2	2	3	3	3	2	3	3	2	3	2	3	2		3	4	2	2	2	2	4
CD14_Mono	ENSG00000163683	4:39549968:TCAAA:T	28	12	0.0435831	0.0107555	5.07434e-05	3	3	3	2	3	2	2	2	2	2	3	3	2	2	3	2	2	3	3	4	2		2	2	2	3	2	2	4
CD14_Mono	ENSG00000163697	4:41214173:G:A	13	9	1.02801	0.0465191	3.2585e-108	1	1	1	1	1	2	1	1	2	1	1	1	1	1	1	1	1	3	3	3	2		4	4	3	4	4	2	4	-0.03335
CD14_Mono	ENSG00000163738	4:74186438:GA:G	28	14	0.124232	0.021043	3.55409e-09	3	3	3	3	2	2	2	3	2	2	3	3	3	2	3	4	2	3	3	2	2		3	2	2	2	2	2	4
CD14_Mono	ENSG00000163739	4:73869527:A:G	1	1	-0.398624	0.0548072	3.5106e-13	1	1	1	1	1	1	1	1	1	1	1	1	1	1	1	1	1	1	1	1	1		1	1	1	1	1	1	1	-0.015
CD14_Mono	ENSG00000163743	4:75467979:G:A	28	13	0.107413	0.0108208	3.19131e-23	3	3	2	3	4	2	3	2	3	2	3	2	2	2	3	4	3	3	2	2	2		3	2	2	2	2	2	4
CD14_Mono	ENSG00000163945	4:1347765:A:G	28	24	0.504897	0.0230594	2.86738e-106	4	4	3	3	4	2	4	4	4	2	4	4	3	2	4	4	4	4	4	4	3		3	4	3	3	3	2	4
CD14_Mono	ENSG00000163956	4:3491382:G:GTTCATTCCTTCCTTCTCCCCCTGCTCA	28	18	-0.048385	0.00920203	1.45568e-07	4	3	3	2	3	2	3	3	2	2	3	3	3	2	3	3	2	3	3	3	2		3	4	2	2	3	2	4
CD14_Mono	ENSG00000163993	4:6695946:T:C	4	1	0.722467	0.0385688	2.7211e-78	1	1	1	1	1	2	1	1	1	1	1	1	1	2	1	1	1	1	1	1	1		2	1	1	1	1	1	2
CD14_Mono	ENSG00000164032	4:99904004:G:C	28	21	0.0885424	0.0222515	6.91582e-05	3	3	3	3	3	2	3	3	2	2	3	3	3	2	3	3	3	3	3	3	2		2	4	4	4	2	4	4
CD14_Mono	ENSG00000164037	4:102951697:C:A	28	17	0.0970139	0.0256534	0.000155748	4	3	3	3	3	2	3	2	2	2	3	3	4	2	3	2	2	3	3	5	4		3	3	2	2	2	2	5
CD14_Mono	ENSG00000164038	4:102977297:TAAAAA:T	27	16	0.633381	0.0774696	2.93725e-16	4	3	3	4	3	2	3	3	2	2	3	3	4	2	3	4	2	4	4	2	2		1	4	2	2	2	2	4
CD14_Mono	ENSG00000164039	4:103126347:G:A	28	20	0.208423	0.0178376	1.53054e-31	3	3	4	4	3	2	4	3	2	2	4	3	4	2	4	4	3	4	3	4	2		3	3	4	2	2	2	4
CD14_Mono	ENSG00000164074	4:127913981:G:GA	28	5	-0.0951419	0.0291695	0.00110751	3	3	2	2	2	2	2	2	2	2	3	2	2	2	3	2	2	2	2	2	2		2	2	2	2	2	2	3
CD14_Mono	ENSG00000164096	4:119357610:C:G	28	12	0.0489209	0.00726925	1.69855e-11	3	3	2	3	2	2	2	2	2	2	2	3	2	2	4	3	2	3	3	3	2		3	3	2	2	2	2	4
CD14_Mono	ENSG00000164111	4:121699410:T:C	28	26	-0.0773122	0.00660434	1.18372e-31	3	3	4	4	4	4	3	4	3	2	3	3	4	2	3	3	3	3	3	4	3		3	3	3	3	3	3	4
CD14_Mono	ENSG00000164116	4:155666670:CT:C	12	6	0.241657	0.0364156	3.22149e-11	1	1	1	1	1	1	1	1	1	2	1	1	1	1	3	3	2	3	1	1	1		3	4	2	2	2	2	4
CD14_Mono	ENSG00000164117	4:174279066:G:A	28	6	0.0593145	0.0190632	0.00186161	3	2	2	3	2	2	2	2	2	2	4	2	2	2	4	2	2	2	2	3	2		2	2	2	2	2	2	4
CD14_Mono	ENSG00000164118	4:174283525:A:G	28	12	-0.0695563	0.0160551	1.47519e-05	3	3	4	2	3	2	3	4	2	2	4	2	3	2	3	2	2	3	2	3	2		2	2	2	2	2	2	4	-0.0174
CD14_Mono	ENSG00000164120	4:174515966:G:A	21	17	0.328737	0.0421936	6.63943e-15	3	1	3	3	4	2	3	3	3	2	3	3	3	2	3	3	3	1	1	1	2		4	3	1	1	3	1	4
CD14_Mono	ENSG00000164124	4:158171481:A:G	7	3	0.424555	0.0196624	2.12487e-103	1	1	1	1	1	1	1	1	1	1	1	1	1	1	1	1	1	1	1	1	1		3	3	2	2	2	2	3
CD14_Mono	ENSG00000164125	4:158026735:G:A	5	3	-0.141799	0.0110697	1.44833e-37	1	1	1	1	1	1	1	1	1	1	1	1	1	1	1	1	1	1	1	1	1		4	4	1	1	2	2	4
CD14_Mono	ENSG00000164134	4:139366019:AT:A	28	18	0.0527659	0.00897974	4.20019e-09	3	3	3	3	3	2	3	3	2	2	3	3	3	2	3	3	2	3	3	3	2		4	3	2	2	2	2	4
CD14_Mono	ENSG00000164136	4:141799802:T:C	28	5	-0.131912	0.035688	0.000218796	3	2	2	2	2	2	2	2	2	2	2	2	2	2	3	2	2	3	2	2	2		3	2	2	2	2	2	3
CD14_Mono	ENSG00000164142	4:151509026:T:C	20	13	-0.735557	0.0455128	9.42015e-59	3	3	3	1	3	2	2	5	2	2	1	3	3	1	1	1	1	1	3	3	1		3	3	2	3	2	2	5
CD14_Mono	ENSG00000164144	4:152779978:C:T	28	18	0.10647	0.00840054	8.2234e-37	4	3	4	4	3	2	4	4	2	2	4	4	4	2	4	4	2	4	4	4	2		4	4	2	2	2	2	4	-0.001
CD14_Mono	ENSG00000164167	4:146107253:G:A	28	18	-0.0313242	0.00770144	4.75586e-05	3	3	3	3	3	2	3	3	2	2	3	3	3	2	3	3	2	3	3	3	2		3	3	2	2	2	2	3
CD14_Mono	ENSG00000164305	4:184596430:T:G	28	11	-0.0515156	0.0125293	3.92895e-05	3	3	2	2	3	2	3	3	2	2	3	3	2	2	3	3	2	2	2	2	2		3	2	2	2	2	2	3
CD14_Mono	ENSG00000164306	4:184651571:G:A	28	18	0.0942694	0.016693	1.63055e-08	3	3	3	3	4	2	3	3	2	2	3	3	3	2	3	3	4	3	3	3	2		3	2	2	2	2	2	4
CD14_Mono	ENSG00000164323	4:185208203:G:A	28	20	0.106509	0.0115266	2.45788e-20	3	3	3	3	5	2	3	3	2	2	3	3	5	2	3	3	2	3	3	3	2		3	3	2	3	3	2	5
CD14_Mono	ENSG00000168228	4:25313826:G:C	28	16	-0.103647	0.0121561	1.51075e-17	4	4	3	4	3	2	4	2	3	2	4	3	2	2	4	4	2	4	4	2	2		4	3	2	2	2	2	4
CD14_Mono	ENSG00000168310	4:184330218:A:G	28	5	-0.0432958	0.00921863	2.64589e-06	2	2	2	2	2	2	2	2	2	2	2	2	2	2	2	2	2	3	3	2	3		3	2	2	2	2	2	3
CD14_Mono	ENSG00000168421	4:40197226:G:C	28	16	0.164906	0.0274991	2.01304e-09	3	3	3	3	3	2	3	3	2	2	3	3	3	2	3	3	2	3	3	3	2		2	2	2	2	2	2	3	0.2149
CD14_Mono	ENSG00000168556	4:183469608:T:C	28	3	0.0585475	0.0140754	3.18845e-05	2	3	2	2	2	2	2	2	2	2	2	2	2	2	2	2	2	2	2	2	2		3	2	2	2	2	2	3
CD14_Mono	ENSG00000168564	4:183468418:G:A	28	5	0.253306	0.0564009	7.0835e-06	3	3	2	2	2	2	2	2	2	2	2	2	3	2	3	2	2	2	2	2	2		2	2	2	2	2	2	3
CD14_Mono	ENSG00000168769	4:105067268:T:TAAAAAAAAA	28	8	0.0301274	0.00770809	9.28538e-05	2	3	2	2	2	2	2	2	2	2	3	2	2	2	3	2	2	3	2	2	2		3	3	3	2	2	2	3
CD14_Mono	ENSG00000168818	4:4533092:C:T	28	7	0.0976678	0.0241791	5.35995e-05	2	3	2	2	2	2	2	2	2	2	3	2	2	2	3	2	2	3	3	3	2		2	2	2	2	2	2	3
CD14_Mono	ENSG00000168826	4:4270775:C:T	28	12	-0.131696	0.0168737	5.95954e-15	3	3	3	3	2	2	3	2	2	2	3	3	3	2	3	3	2	2	2	2	2		3	2	2	2	2	2	3
CD14_Mono	ENSG00000168884	4:2726950:CA:C	28	13	0.0663898	0.0176842	0.000173899	3	3	2	3	2	2	3	3	2	2	3	2	2	2	3	2	2	3	3	3	2		3	3	2	2	2	2	3
CD14_Mono	ENSG00000168936	4:1696497:T:C	28	7	-0.0930074	0.0162485	1.0401e-08	3	3	2	2	2	2	2	2	2	2	3	2	2	2	4	2	2	3	2	2	2		4	2	2	2	2	2	4
CD14_Mono	ENSG00000169020	4:723824:C:T	28	2	0.0710233	0.0210272	0.000730972	2	2	2	2	2	2	2	2	2	2	2	2	2	2	2	3	2	2	2	2	2		2	2	2	2	2	2	3
CD14_Mono	ENSG00000169026	4:657580:T:A	11	2	0.0910272	0.0194375	2.82615e-06	1	1	1	1	1	1	1	1	1	2	1	1	1	1	4	2	2	1	1	1	2		2	2	1	2	2	2	4
CD14_Mono	ENSG00000169245	4:76092038:A:G	2	1	0.249116	0.0755599	0.000977457	1	1	1	1	1	1	1	1	1	1	1	1	1	1	1	1	1	1	1	1	1		2	1	1	1	1	1	2
CD14_Mono	ENSG00000169288	4:77966710:GAA:G	28	9	0.203611	0.0402245	4.15178e-07	3	3	3	3	2	2	2	2	2	2	3	3	2	2	3	3	2	2	2	2	2		2	2	2	2	2	2	3
CD14_Mono	ENSG00000169299	4:37826564:C:T	28	6	-0.108101	0.0103132	1.04782e-25	2	2	2	2	2	2	2	2	2	3	3	2	2	2	2	3	2	2	2	2	2		4	3	2	2	2	2	4	-0.6641
CD14_Mono	ENSG00000169762	4:16221508:T:C	28	15	-0.0731393	0.0190889	0.000127355	3	3	3	3	3	2	2	3	2	2	3	3	2	2	3	3	2	3	3	2	2		3	2	3	2	2	2	3
CD14_Mono	ENSG00000170088	4:165145120:G:GAA	28	8	0.0913658	0.0194164	2.5313e-06	3	3	3	2	2	2	2	2	2	2	3	3	2	2	3	2	2	2	2	3	2		2	2	2	2	2	2	3
CD14_Mono	ENSG00000170153	4:140997675:A:ACTGCACTCCAGCC	6	2	1.41123	0.0820611	2.77986e-66	1	1	1	1	1	1	1	1	1	1	1	1	1	1	1	1	1	1	1	1	1		1	3	2	2	2	2	3
CD14_Mono	ENSG00000170365	4:145451146:T:C	11	4	-0.139524	0.0155354	2.68229e-19	1	1	1	1	1	2	1	1	1	2	1	1	1	1	1	4	2	1	1	1	1		4	3	2	2	2	2	4
CD14_Mono	ENSG00000170448	4:47915457:A:G	28	11	0.564534	0.022733	3.91755e-136	3	4	3	2	3	2	2	2	2	2	3	2	3	2	3	2	2	3	2	2	2		4	3	2	2	2	2	4
CD14_Mono	ENSG00000170502	4:87422552:G:A	28	8	0.0638841	0.0133151	1.60375e-06	3	3	2	2	2	2	2	2	2	2	4	2	2	2	4	2	2	3	3	2	2		3	2	2	2	2	2	4	0.0333
CD14_Mono	ENSG00000170509	4:87356137:G:A	28	21	-0.405355	0.0293945	2.92051e-43	3	3	3	4	4	2	3	3	2	2	3	3	4	2	3	4	4	3	3	4	2		3	3	3	2	4	2	4
CD14_Mono	ENSG00000170846	4:6685222:TG:T	28	17	0.175838	0.0405123	1.42238e-05	3	3	3	3	3	2	3	3	2	2	3	3	3	2	3	2	2	3	3	3	2		4	3	2	2	2	2	4
CD14_Mono	ENSG00000170917	4:122900057:A:ACC	26	15	0.110487	0.032754	0.000742869	4	4	4	4	4	2	3	2	2	1	4	4	4	2	4	2	2	1	4	4	2		4	3	2	2	2	2	4
CD14_Mono	ENSG00000171497	4:158702155:GT:G	28	16	0.0607519	0.0136597	8.68686e-06	4	4	4	2	4	2	3	4	3	2	4	4	3	2	4	2	2	2	3	4	2		3	4	2	2	2	2	4
CD14_Mono	ENSG00000171503	4:158680524:C:T	28	18	0.1112	0.0143622	9.7451e-15	4	4	4	3	3	2	3	4	3	2	3	3	3	2	3	3	2	3	3	2	2		3	3	2	2	2	2	4
CD14_Mono	ENSG00000172007	4:139411127:C:CAA	28	11	-0.053403	0.0147035	0.000281231	3	4	2	2	2	2	3	3	2	2	4	2	4	2	2	2	2	4	3	3	2		2	2	2	2	3	2	4
CD14_Mono	ENSG00000172493	4:86945319:CT:C	28	20	-0.0877147	0.0139616	3.3301e-10	4	3	3	3	3	2	3	3	3	2	3	3	3	2	3	4	2	4	4	3	3		4	4	2	2	2	2	4
CD14_Mono	ENSG00000173040	4:5708528:C:T	22	15	0.513166	0.0691496	1.16161e-13	4	1	3	4	3	2	4	4	2	1	4	1	4	2	3	1	3	1	3	3	4		1	2	3	2	2	2	4	0.028
CD14_Mono	ENSG00000173083	4:83309860:T:A	18	8	0.226486	0.0167238	8.7448e-42	3	3	3	2	2	2	2	3	2	1	3	2	2	2	1	1	2	1	1	1	2		4	3	1	1	1	1	4
CD14_Mono	ENSG00000173542	4:70913259:GGTAT:G	28	6	0.086303	0.0171667	4.97292e-07	2	3	2	2	2	2	2	2	2	2	2	2	2	2	3	2	2	2	2	2	2		3	3	2	2	2	3	3
CD14_Mono	ENSG00000173597	4:69751601:G:A	19	8	0.188724	0.021047	3.05306e-19	3	3	1	2	2	2	2	1	2	2	1	3	3	2	3	2	2	1	1	1	1		3	3	1	1	2	2	3
CD14_Mono	ENSG00000174123	4:38773419:A:G	12	7	-0.140889	0.0316991	8.80675e-06	1	1	1	1	1	2	1	1	1	1	1	1	1	1	1	1	1	4	3	3	2		4	3	4	2	2	2	4
CD14_Mono	ENSG00000174130	4:38892759:A:G	20	9	0.0642933	0.0122784	1.63841e-07	1	1	3	1	3	2	1	1	2	2	1	1	1	2	3	3	2	3	3	3	2		3	2	2	2	2	2	3
CD14_Mono	ENSG00000174137	4:1724927:A:AT	23	12	0.332527	0.0304267	8.39637e-28	3	3	1	1	4	2	2	1	2	2	1	2	3	2	1	2	2	3	4	3	2		3	3	3	2	2	4	4
CD14_Mono	ENSG00000174720	4:112636383:T:A	28	9	-0.0647358	0.00681599	2.14689e-21	3	3	2	2	3	2	2	2	2	2	3	2	2	2	3	2	2	3	2	2	2		4	4	2	2	2	2	4
CD14_Mono	ENSG00000174749	4:112189370:C:CA	28	16	0.0909013	0.0202912	7.46974e-06	3	3	3	2	3	2	3	3	2	2	3	3	3	2	3	3	2	3	2	3	2		3	3	2	2	2	2	3
CD14_Mono	ENSG00000174780	4:56484064:C:T	28	10	-0.124027	0.00787262	6.42844e-56	3	3	2	2	2	2	2	2	2	2	3	3	2	2	2	2	2	3	3	3	2		4	3	2	2	2	2	4
CD14_Mono	ENSG00000174796	4:75548653:TAA:T	28	11	-0.0518491	0.0110593	2.75518e-06	3	3	3	3	2	2	2	2	2	2	3	3	2	2	3	2	2	3	2	2	3		3	2	2	2	2	2	3
CD14_Mono	ENSG00000174799	4:55948979:T:C	28	15	-0.0608292	0.0104003	4.95132e-09	4	4	4	2	3	2	2	4	2	2	3	3	3	2	3	3	2	3	3	3	2		3	2	2	2	2	2	4	0.0674
CD14_Mono	ENSG00000178163	4:10485437:G:C	28	15	0.0841653	0.0147479	1.15021e-08	3	3	3	3	3	2	2	3	2	2	3	3	3	2	3	2	2	3	3	3	2		3	2	2	2	2	2	3
CD14_Mono	ENSG00000178177	4:17921190:A:AT	28	14	0.0597422	0.0100268	2.54957e-09	4	4	3	2	3	2	2	3	2	2	3	4	2	2	4	4	2	3	2	2	3		4	4	2	2	2	2	4
CD14_Mono	ENSG00000178950	4:902596:C:CAAAAAAAAAAAAAAAA	28	10	-0.084944	0.0201167	2.41552e-05	3	3	2	2	3	3	2	3	2	2	3	2	2	2	2	3	2	3	2	3	2		2	2	2	2	2	2	3
CD14_Mono	ENSG00000178988	4:6694502:C:T	28	6	-0.0828549	0.0202133	4.14886e-05	5	3	2	2	2	2	2	2	2	2	3	5	2	2	3	2	2	2	2	2	2		2	2	2	2	2	2	5
CD14_Mono	ENSG00000179299	4:40800175:T:C	10	5	-0.285167	0.0369681	1.2208e-14	1	1	1	1	1	1	1	1	1	1	1	1	1	1	1	1	1	3	3	3	2		3	2	1	2	2	2	3
CD14_Mono	ENSG00000180346	4:89119696:A:G	14	2	0.191827	0.0423588	5.93696e-06	1	1	1	1	1	2	1	1	1	2	1	1	1	2	2	2	2	1	1	1	2		3	2	2	2	2	2	3
CD14_Mono	ENSG00000180712	4:184330833:A:G	6	1	-0.402356	0.0302529	2.32221e-40	1	1	1	1	1	2	1	1	1	1	1	1	1	1	1	1	1	1	1	1	2		1	2	2	1	2	1	2
CD14_Mono	ENSG00000180769	4:84869773:C:G	2	1	0.641611	0.147838	1.42507e-05	1	1	1	1	1	1	1	1	1	1	1	1	1	1	1	1	1	1	1	1	1		1	2	1	1	1	1	2
CD14_Mono	ENSG00000181381	4:168504814:A:G	28	17	0.155491	0.0124386	7.3997e-36	3	3	3	3	3	2	3	3	2	2	3	3	3	2	3	2	2	3	3	3	2		4	4	2	2	2	2	4
CD14_Mono	ENSG00000181826	4:37686821:C:T	28	9	-0.0822133	0.0195199	2.53388e-05	3	3	2	2	2	2	2	2	2	2	3	2	3	2	3	2	2	3	2	3	2		3	2	2	2	2	2	3	-0.08575
CD14_Mono	ENSG00000181982	4:24912989:G:A	9	3	0.0954239	0.0126023	3.67717e-14	1	1	1	1	1	1	1	1	1	2	1	1	1	1	1	3	1	1	1	1	1		3	2	2	2	2	2	3	0.0891
CD14_Mono	ENSG00000182168	4:95521608:C:T	7	3	1.12993	0.0550814	1.6226e-93	1	1	1	1	1	2	1	1	1	2	1	1	1	1	1	1	1	1	1	1	1		4	4	1	2	2	1	4
CD14_Mono	ENSG00000182552	4:183658730:A:T	28	8	-0.0513558	0.00968401	1.13823e-07	3	3	2	2	2	2	2	2	2	2	4	2	3	2	3	2	2	3	2	3	2		2	2	2	2	2	2	4	-0.0071
CD14_Mono	ENSG00000182903	4:329615:G:A	28	15	-0.115834	0.0169549	8.37797e-12	3	3	2	3	2	2	2	3	2	2	3	3	3	2	3	3	2	4	4	3	2		3	3	2	2	2	2	4
CD14_Mono	ENSG00000184305	4:90039423:G:C	28	11	0.238261	0.0336305	1.39359e-12	3	5	3	2	2	2	2	2	2	2	2	2	2	2	2	2	2	3	3	4	2		3	3	3	2	2	3	5
CD14_Mono	ENSG00000184985	4:7636834:A:C	12	4	0.159941	0.0279886	1.10022e-08	1	1	1	3	1	2	2	1	1	1	1	1	1	2	3	1	2	1	1	1	2		3	2	1	1	2	2	3
CD14_Mono	ENSG00000185049	4:1993795:CT:C	28	6	0.0415797	0.0104435	6.85061e-05	3	2	3	2	3	2	2	2	2	2	3	2	2	2	3	2	2	2	2	2	2		2	2	2	2	2	2	3
CD14_Mono	ENSG00000185477	4:89270321:A:AAAAC	27	13	0.106034	0.0197761	8.24227e-08	3	3	3	3	3	2	3	2	2	2	3	3	3	2	3	2	2	2	1	3	2		3	2	2	2	2	2	3
CD14_Mono	ENSG00000185619	4:733364:C:T	28	17	-0.0751969	0.00799455	5.15302e-21	4	4	3	3	3	2	2	2	2	2	4	3	3	2	3	3	2	4	3	3	2		4	3	2	2	3	2	4
CD14_Mono	ENSG00000186222	4:6669841:G:A	28	12	-0.0539908	0.0154616	0.00047957	3	3	2	3	3	2	2	3	2	2	3	3	3	2	3	2	2	3	2	3	2		2	2	2	2	2	2	3
CD14_Mono	ENSG00000186352	4:185432861:T:TA	28	6	-0.157865	0.0271391	5.99597e-09	3	2	2	2	2	2	2	2	2	2	3	2	2	2	3	4	2	3	2	2	2		2	2	2	2	2	2	4
CD14_Mono	ENSG00000189308	4:82965269:G:A	28	14	-0.0513079	0.0103527	7.19695e-07	4	4	4	2	2	2	3	3	2	2	4	4	2	2	4	4	2	4	4	3	2		4	2	2	2	2	2	4
CD14_Mono	ENSG00000196104	4:167245054:C:G	8	4	-0.367975	0.043169	1.54073e-17	1	1	1	1	1	1	1	1	1	2	1	1	1	1	1	3	1	1	1	1	1		1	4	2	2	2	3	4
CD14_Mono	ENSG00000196526	4:7937281:T:A	22	15	1.2217	0.0463396	3.53445e-153	3	4	3	3	3	2	3	3	3	2	3	4	3	2	3	2	2	1	1	1	3		4	2	1	2	1	1	4
CD14_Mono	ENSG00000196810	4:1250089:C:T	28	23	0.138864	0.0179362	9.77741e-15	4	3	4	4	4	2	4	4	3	2	4	5	4	4	4	4	3	4	4	3	3		3	4	3	2	2	2	5
CD14_Mono	ENSG00000197057	4:36310920:G:A	15	6	-0.427854	0.101735	2.60436e-05	1	1	3	2	1	2	3	3	2	2	3	1	2	2	3	2	2	1	1	1	1		2	1	1	1	1	1	3
CD14_Mono	ENSG00000197386	4:3050213:C:T	28	16	0.0586425	0.00745285	3.59033e-15	3	3	3	2	3	2	3	2	2	2	3	3	3	2	4	3	2	4	3	3	2		4	3	2	2	2	2	4
CD14_Mono	ENSG00000197712	4:38834350:G:GA	9	3	0.0933952	0.0177541	1.43665e-07	1	1	1	1	1	1	1	1	1	1	1	1	1	1	1	1	1	1	4	1	2		4	2	2	2	2	2	4
CD14_Mono	ENSG00000197894	4:99109310:T:C	28	13	-0.129493	0.0101989	6.16543e-37	3	3	3	3	2	2	2	3	2	2	3	3	2	2	3	3	2	2	3	2	2		3	4	2	2	2	2	4
CD14_Mono	ENSG00000198189	4:87358785:TA:T	28	16	0.0806223	0.00907139	6.2478e-19	4	3	3	2	3	2	3	4	2	2	3	3	3	2	3	2	2	3	4	3	2		4	3	2	2	2	2	4
CD14_Mono	ENSG00000198498	4:163493535:C:G	28	17	-0.0632882	0.0110695	1.08186e-08	4	4	4	3	4	2	3	3	2	2	3	3	3	2	3	3	2	4	5	5	2		3	2	2	2	2	2	5
CD14_Mono	ENSG00000198589	4:151097441:A:T	28	5	-0.0364207	0.00940892	0.000108449	3	3	2	2	2	2	2	3	2	2	3	2	2	2	2	2	2	2	2	2	2		2	2	2	2	2	2	3
CD14_Mono	ENSG00000205129	4:185425919:G:C	28	18	-0.309281	0.02918	3.00925e-26	4	3	4	2	3	2	3	4	2	2	3	3	4	2	3	4	4	4	4	4	2		3	4	2	2	2	2	4	-0.19825
CD14_Mono	ENSG00000215375	4:699292:C:G	28	14	0.426672	0.0683474	4.30116e-10	4	4	3	2	4	2	4	2	2	2	3	4	3	2	3	2	2	4	3	4	2		2	3	2	2	2	2	4
CD14_Mono	ENSG00000226950	4:52701894:C:CA	28	17	0.280777	0.0243088	7.34765e-31	4	4	3	2	3	2	4	4	2	2	4	3	3	2	3	3	2	4	3	4	2		3	3	2	2	2	2	4
CD14_Mono	ENSG00000231160	4:38658227:AT:A	28	18	-0.104679	0.0227238	4.09382e-06	5	5	3	3	5	2	3	3	5	2	3	3	3	2	3	3	2	3	3	3	2		3	2	2	2	2	2	5
CD14_Mono	ENSG00000232648	4:183436454:G:A	28	12	-0.180424	0.0471319	0.000129152	3	4	4	3	2	2	3	2	2	2	3	3	2	2	3	2	2	3	2	2	2		3	2	3	2	2	2	4
CD14_Mono	ENSG00000234492	4:108613511:CTAAG:C	28	20	-0.421594	0.031834	4.92044e-40	4	4	4	4	4	2	4	3	4	2	4	3	4	2	4	3	2	4	3	3	2		4	4	2	3	2	2	4
CD14_Mono	ENSG00000237765	4:15661067:G:A	28	8	-0.0547183	0.00977635	2.1808e-08	3	3	2	2	2	2	2	2	2	2	2	2	3	2	2	2	3	3	2	2	2		3	2	5	2	2	2	5
CD14_Mono	ENSG00000244459	4:1573328:A:G	28	13	-0.160563	0.0242973	3.88882e-11	3	3	3	2	3	2	2	3	3	2	3	3	3	2	2	2	2	2	3	3	2		3	2	2	2	2	2	3
CD14_Mono	ENSG00000245213	4:173160683:C:T	18	6	0.247954	0.0245559	5.66312e-24	1	1	1	1	1	2	1	1	2	2	1	3	1	2	1	2	2	4	4	2	2		4	2	2	2	4	2	4
CD14_Mono	ENSG00000245685	4:189938209:C:T	28	24	0.650234	0.0414533	1.8878e-55	4	3	4	3	3	2	4	3	3	2	3	3	4	3	4	3	3	3	4	3	4		4	4	3	2	3	2	4
CD14_Mono	ENSG00000247193	4:36323564:T:TG	15	2	0.177254	0.0433888	4.40296e-05	3	1	2	2	1	2	2	2	2	1	2	1	2	2	2	2	2	1	1	1	1		2	1	1	1	1	1	3
CD14_Mono	ENSG00000247624	4:14856717:C:T	18	3	-0.136896	0.0294178	3.26362e-06	2	1	2	1	2	2	1	2	1	1	3	1	2	2	1	2	1	1	3	2	2		2	2	1	2	2	2	3
CD14_Mono	ENSG00000248019	4:88748082:C:T	28	14	0.0260311	0.00723296	0.000319495	3	3	3	2	3	2	3	3	2	2	3	3	2	2	3	2	2	3	3	3	2		3	2	2	2	2	2	3
CD14_Mono	ENSG00000248049	4:67659638:A:G	28	28	0.712092	0.0367908	1.84361e-83	4	3	3	3	4	4	3	3	4	4	3	3	3	3	4	3	4	4	4	3	4		3	3	4	3	4	3	4
CD14_Mono	ENSG00000248335	4:140700474:C:G	10	5	-0.225826	0.0384704	4.355e-09	1	1	1	1	1	1	1	1	1	1	1	1	1	1	1	1	1	3	3	3	2		4	2	2	2	1	2	4
CD14_Mono	ENSG00000248373	4:105055142:T:C	7	1	0.175872	0.0385951	5.19261e-06	1	1	1	1	1	1	1	1	1	1	1	1	1	1	1	1	1	1	1	1	2		1	2	2	2	2	2	2
CD14_Mono	ENSG00000248429	4:158171481:A:G	5	3	0.37112	0.0186521	4.31885e-88	1	1	1	1	1	1	1	1	1	1	1	1	1	1	1	1	1	1	1	1	1		3	3	1	1	2	2	3
CD14_Mono	ENSG00000248810	4:141307138:C:T	4	3	-0.596529	0.0266021	2.28982e-111	1	1	1	1	1	1	1	1	1	1	1	1	1	1	1	1	1	1	1	1	1		4	4	1	1	2	1	4
CD14_Mono	ENSG00000248980	4:176319985:C:T	28	11	-0.106841	0.0248282	1.68333e-05	4	4	2	2	3	2	2	2	2	2	4	4	3	2	4	3	2	4	2	3	2		2	2	2	2	2	2	4
CD14_Mono	ENSG00000249096	4:184372985:GGT:G	28	9	-0.106569	0.0245224	1.38789e-05	3	3	3	2	2	2	2	3	2	2	2	2	2	2	3	2	2	3	2	2	5		2	3	2	2	2	2	5
CD14_Mono	ENSG00000249207	4:39103877:G:A	28	21	0.13137	0.0144629	1.05413e-19	3	3	3	3	3	2	3	3	2	2	3	4	3	2	4	4	2	3	3	3	2		3	3	3	4	3	2	4
CD14_Mono	ENSG00000249241	4:40316432:T:C	17	7	-0.231005	0.0254956	1.2978e-19	4	4	4	1	2	2	1	1	2	1	4	3	2	2	1	1	2	1	1	1	2		1	4	2	1	2	2	4
CD14_Mono	ENSG00000249252	4:15522985:A:G	28	18	-0.227678	0.0165645	5.46286e-43	4	4	4	4	4	2	3	4	2	2	4	3	4	2	4	2	4	3	3	3	2		4	4	2	2	2	2	4
CD14_Mono	ENSG00000249307	4:78944127:C:T	26	9	0.274345	0.0402533	9.3963e-12	3	3	2	2	2	2	2	2	2	2	3	3	3	2	3	2	2	1	2	2	1		3	3	2	2	2	2	3
CD14_Mono	ENSG00000249309	4:153708686:C:G	2	1	-0.169104	0.0336863	5.16785e-07	1	1	1	1	1	1	1	1	1	1	1	1	1	1	1	1	1	1	1	1	1		2	1	1	1	1	1	2
CD14_Mono	ENSG00000249348	4:39676817:CA:C	28	7	0.188312	0.0431447	1.27322e-05	3	3	2	2	2	2	2	2	2	2	3	2	2	2	3	2	2	3	3	2	2		2	2	2	2	2	2	3
CD14_Mono	ENSG00000249502	4:17598271:G:T	28	7	-0.240964	0.0220325	7.69104e-28	2	5	2	3	2	2	2	2	2	2	3	2	2	2	3	2	2	2	2	2	2		3	3	2	2	2	2	5
CD14_Mono	ENSG00000249673	4:2918673:T:G	28	8	0.262852	0.042441	5.88931e-10	3	2	2	2	2	2	2	2	2	2	3	3	2	2	3	2	2	4	2	3	2		4	2	2	2	2	2	4
CD14_Mono	ENSG00000249700	4:55390102:A:C	14	5	0.244754	0.0590954	3.44786e-05	1	1	1	1	1	2	1	1	1	1	1	1	1	2	1	3	2	1	2	3	2		3	3	2	2	2	2	3
CD14_Mono	ENSG00000249771	4:41931940:C:T	3	3	-0.422396	0.0488807	5.5541e-18	1	1	1	1	1	1	1	1	1	1	1	1	1	1	1	1	1	1	1	1	1		3	3	1	1	1	1	3
CD14_Mono	ENSG00000249951	4:94610412:G:A	3	1	-0.186214	0.0412635	6.39752e-06	1	1	1	1	1	1	1	1	1	1	1	1	1	1	1	1	1	1	1	1	1		2	2	1	1	1	1	2
CD14_Mono	ENSG00000250057	4:83244647:T:G	10	3	-0.141644	0.0227314	4.62798e-10	1	1	1	1	1	2	1	1	1	1	1	1	1	1	1	2	2	1	2	1	1		3	2	3	1	2	2	3
CD14_Mono	ENSG00000250075	4:67437516:G:A	28	23	-0.355527	0.028824	5.91235e-35	3	3	3	3	3	3	3	3	3	2	3	3	3	2	3	3	3	3	3	3	2		3	3	3	2	3	2	3
CD14_Mono	ENSG00000250131	4:177444330:C:T	28	16	0.193517	0.0223826	5.33949e-18	3	3	3	2	3	2	3	2	3	2	3	3	3	2	3	3	2	3	3	3	2		4	2	2	2	2	2	4
CD14_Mono	ENSG00000250195	4:138931679:T:C	28	8	0.179492	0.0251961	1.0497e-12	3	3	2	2	2	2	2	3	2	2	3	2	2	2	3	2	2	2	3	2	2		3	2	2	2	2	2	3
CD14_Mono	ENSG00000250220	4:73265736:TAGGG:T	28	19	-0.246517	0.0228637	4.18389e-27	4	4	3	3	4	2	3	3	2	2	3	4	3	2	4	4	2	4	3	4	2		3	3	2	2	3	2	4
CD14_Mono	ENSG00000250312	4:167376:A:G	28	26	-0.288152	0.0167763	4.01083e-66	3	3	3	3	3	4	3	3	3	3	3	3	3	2	3	3	4	3	3	3	3		4	3	3	4	3	2	4
CD14_Mono	ENSG00000250317	4:25914236:C:A	28	14	0.121901	0.0133522	6.86861e-20	3	3	2	5	2	2	5	5	2	2	5	2	3	2	5	2	2	3	3	4	2		4	4	2	2	2	2	5	-0.20535
CD14_Mono	ENSG00000250326	4:143243045:G:T	27	19	-0.184961	0.0275784	1.99006e-11	3	3	3	2	3	2	4	3	2	2	3	3	3	2	1	3	2	3	3	3	3		3	3	3	2	3	2	4
CD14_Mono	ENSG00000250604	4:158171481:A:G	7	3	0.30694	0.0323357	2.25972e-21	1	1	1	1	1	1	1	1	1	1	1	1	1	1	1	1	1	1	1	1	1		3	3	2	2	2	2	3
CD14_Mono	ENSG00000251075	4:3041785:C:G	13	9	0.339405	0.0292196	3.4318e-31	1	1	1	1	1	1	4	1	1	1	1	1	1	1	3	3	2	5	3	3	1		3	4	1	2	2	2	5
CD14_Mono	ENSG00000251129	4:31995660:C:T	17	16	-1.58513	0.0838129	8.962e-80	1	1	1	1	1	2	4	1	4	4	4	1	1	3	1	4	4	4	1	1	4		4	4	4	4	4	4	4
CD14_Mono	ENSG00000251139	4:184852259:C:T	28	16	0.117171	0.0230163	3.56557e-07	3	3	3	2	2	2	3	3	2	2	3	2	3	2	3	2	2	3	3	3	2		3	3	3	2	3	2	3
CD14_Mono	ENSG00000251230	4:184852889:G:A	3	2	0.0996088	0.0186622	9.42631e-08	1	1	1	1	1	1	1	1	1	1	1	1	1	1	1	1	1	1	1	1	1		2	3	1	1	1	1	3
CD14_Mono	ENSG00000251432	4:128472655:A:T	28	12	0.395286	0.10872	0.00027709	3	3	3	3	3	2	2	3	2	2	3	3	3	2	3	2	2	3	2	2	2		2	2	2	2	2	2	3
CD14_Mono	ENSG00000251555	4:131968623:CA:C	10	5	-0.583323	0.0878863	3.19593e-11	1	1	1	1	1	1	1	1	1	1	1	2	1	1	1	1	1	3	4	1	1		4	4	2	2	2	2	4
CD14_Mono	ENSG00000251580	4:6674758:G:A	28	20	-0.466411	0.0376931	3.61703e-35	4	4	4	4	4	2	4	4	3	2	4	4	4	2	4	3	2	4	4	4	2		4	4	2	2	4	2	4
CD14_Mono	ENSG00000251652	4:1106249:TACACACACACACACAC:T	28	14	-0.191923	0.0470343	4.49406e-05	4	4	4	2	4	2	2	4	2	2	4	4	3	2	4	2	2	3	3	3	2		2	3	2	2	2	2	4
CD14_Mono	ENSG00000254531	4:101411633:A:G	26	14	0.176463	0.0219314	8.54522e-16	3	1	3	3	3	2	3	3	2	2	3	1	4	2	3	2	2	3	3	3	2		4	2	2	2	2	2	4
CD14_Mono	ENSG00000256043	4:155953681:G:A	28	8	-0.0679851	0.00984791	5.0736e-12	3	3	2	2	2	2	2	2	2	2	2	3	2	2	3	2	2	3	2	3	2		2	4	2	2	2	2	4	0.05385
CD14_Mono	ENSG00000259959	4:47915457:A:G	18	3	0.558221	0.0361093	6.53977e-54	2	1	1	1	1	2	1	2	2	2	1	2	2	2	1	1	2	1	1	2	2		4	3	2	2	2	2	4
CD14_Mono	ENSG00000263327	4:16238683:T:C	28	19	-0.181755	0.0227993	1.56195e-15	3	4	3	3	3	2	3	2	2	2	3	4	3	2	3	3	3	3	3	3	2		3	4	3	2	2	2	4
CD14_Mono	ENSG00000269893	4:118283696:G:A	28	28	0.347934	0.0144031	6.3207e-129	4	3	3	4	4	4	4	3	4	4	4	4	4	4	4	4	4	4	4	3	4		3	3	4	4	3	3	4
CD14_Mono	ENSG00000270681	4:151110901:C:CA	28	16	0.203103	0.0357678	1.35989e-08	3	3	4	3	3	2	3	3	2	2	3	3	3	2	3	2	2	3	3	2	2		3	3	2	2	2	2	4
CD14_Mono	ENSG00000271538	4:184537939:G:GAA	14	7	-0.259753	0.0390194	2.79435e-11	1	1	1	1	4	2	1	1	2	2	1	3	1	2	1	3	2	3	4	4	2		1	1	1	1	2	1	4
CD14_Mono	ENSG00000272602	4:41960:G:C	28	21	0.19913	0.022993	4.69865e-18	3	4	4	3	4	2	3	3	2	2	3	3	3	2	3	3	3	3	3	4	3		4	4	3	2	2	2	4
CD14_Mono	ENSG00000272632	4:141339268:T:G	1	1	-0.18227	0.0228742	1.60788e-15	1	1	1	1	1	1	1	1	1	1	1	1	1	1	1	1	1	1	1	1	1		1	1	1	1	1	1	1
CD14_Mono	ENSG00000272677	4:82348143:A:ACCGCCCC	28	2	0.148578	0.0446807	0.000883184	2	2	2	2	2	2	2	2	2	2	2	2	2	2	2	2	2	2	2	3	2		2	2	2	2	2	2	3
CD14_Mono	ENSG00000273247	4:139348452:CA:C	28	13	-0.0419609	0.0140018	0.00272802	3	3	3	3	3	2	3	2	2	2	3	3	3	2	3	2	2	3	2	2	2		2	3	2	2	2	2	3
CD14_Mono	ENSG00000273472	4:140780876:C:T	10	4	-0.107959	0.0207387	1.93294e-07	1	1	1	1	1	1	1	1	1	1	1	1	1	1	1	1	1	3	3	3	2		2	2	2	2	1	2	3
CD14_Mono	ENSG00000281501	4:25165821:A:G	28	24	-0.641183	0.0358787	1.99026e-71	3	3	3	3	3	3	3	3	3	2	3	3	3	2	3	3	3	3	3	3	3		3	3	3	2	3	2	3
CD14_Mono	ENSG00000282917	4:47915457:A:G	28	8	0.527388	0.0316112	1.72656e-62	3	4	2	2	2	2	3	2	2	2	3	2	2	2	3	2	2	2	2	2	2		4	3	2	2	2	2	4
CD14_Mono	ENSG00000284968	4:86938449:C:CAA	28	15	-0.179268	0.0363637	8.22861e-07	4	4	3	3	3	2	2	2	2	2	3	4	4	2	3	2	2	3	3	4	2		3	3	2	2	2	2	4
CD14_Mono	ENSG00000286074	4:76210141:G:A	28	9	0.140719	0.0312478	6.68997e-06	3	3	2	2	2	2	2	2	2	2	3	2	2	2	3	2	2	3	3	2	3		3	2	2	2	2	2	3
CD14_Mono	ENSG00000286242	4:102890227:A:G	28	19	0.187484	0.0393473	1.88988e-06	3	3	3	3	3	2	3	3	2	2	3	3	3	2	3	3	3	3	3	3	2		3	3	2	2	2	2	3
CD14_Mono	ENSG00000286256	4:184783258:T:C	3	2	0.0934189	0.0230024	4.88075e-05	1	1	1	1	1	1	1	1	1	1	1	1	1	1	1	1	1	1	1	1	1		2	3	1	1	1	1	3
CD14_Mono	ENSG00000286558	4:158166225:C:T	1	1	0.48786	0.0493268	4.58342e-23	1	1	1	1	1	1	1	1	1	1	1	1	1	1	1	1	1	1	1	1	1		1	1	1	1	1	1	1
CD14_Mono	ENSG00000287104	4:6936257:C:T	28	17	0.158949	0.0266144	2.33912e-09	3	4	4	3	3	2	3	2	2	2	4	4	3	2	4	3	2	4	3	5	2		3	5	2	2	2	2	5
CD14_Mono	ENSG00000287117	4:9687624:GA:G	25	19	0.389816	0.0354114	3.48853e-28	3	3	3	3	4	2	3	3	2	2	3	3	3	2	3	3	2	1	1	1	3		3	3	3	3	3	2	4
CD14_Mono	ENSG00000287216	4:153662282:A:G	27	10	0.157584	0.0158497	2.72258e-23	3	3	3	2	2	2	2	2	2	2	3	3	3	2	2	2	2	3	2	3	2		3	2	1	2	2	2	3
CD14_Mono	ENSG00000287555	4:152546752:C:CA	28	8	0.0486162	0.0130073	0.000185786	2	3	2	2	2	2	3	2	2	2	2	2	2	2	4	4	2	3	2	2	2		3	3	2	2	2	2	4
CD14_Mono	ENSG00000287778	4:11393980:C:A	16	9	0.435123	0.0450383	4.40737e-22	1	1	1	1	1	1	1	2	1	2	1	1	1	1	3	3	2	3	3	3	2		4	3	3	2	2	2	4
CD14_Mono	ENSG00000288075	4:9144979:C:T	28	23	0.482039	0.0236955	5.34809e-92	3	3	4	3	4	2	3	4	3	2	3	3	3	2	3	3	3	3	3	4	2		3	4	3	3	3	2	4
CD14_Mono	ENSG00000288785	4:139186836:AAAATAT:A	24	9	-0.0831548	0.0193265	1.68787e-05	4	4	2	2	2	2	2	2	1	1	3	3	4	2	1	2	2	4	2	2	1		4	2	5	2	2	2	5
CD14_Mono	ENSG00000288998	4:146522522:T:G	28	14	-0.432299	0.0377008	1.9419e-30	3	4	4	3	2	2	2	2	2	2	4	3	3	2	3	4	2	4	4	4	2		4	2	2	2	2	2	4
CD14_Mono	ENSG00000289139	4:184852657:C:T	1	1	-0.123073	0.0339294	0.000286373	1	1	1	1	1	1	1	1	1	1	1	1	1	1	1	1	1	1	1	1	1		1	1	1	1	1	1	1
CD14_Mono	ENSG00000289515	4:76395971:T:C	11	7	0.248773	0.0303701	2.58227e-16	3	1	3	3	1	2	1	1	1	1	1	1	3	2	1	3	1	1	1	1	2		1	4	1	1	2	1	4
CD14_Mono	ENSG00000289865	4:10102567:G:A	28	12	0.116685	0.0193548	1.65262e-09	3	3	3	3	3	2	3	3	2	2	5	3	2	2	3	2	2	2	2	2	2		3	2	2	2	2	2	5
CD14_Mono	ENSG00000290382	4:205419:A:G	27	17	-0.409419	0.0404888	4.8924e-24	3	3	3	3	3	2	3	3	2	2	3	3	3	2	3	2	3	5	3	2	2		1	3	4	2	2	2	5
CD14_Mono	ENSG00000291201	4:118607358:CTT:C	28	18	-0.0568869	0.0126383	6.75847e-06	4	4	4	3	3	2	3	3	2	2	4	3	3	2	3	3	2	3	3	4	2		3	3	2	2	2	2	4
CD14_Mono	ENSG00000291202	4:119451809:A:G	28	24	0.232055	0.0172595	3.29073e-41	4	3	3	3	3	3	3	3	3	2	3	4	3	3	4	3	3	4	4	3	3		3	3	3	2	2	2	4
CD14_Mono	ENSG00000291203	4:119433598:C:CAGA	28	19	-0.0673942	0.00917172	2.0113e-13	3	3	4	3	3	2	3	3	2	2	3	3	4	2	3	4	2	4	3	4	2		3	3	3	2	2	2	4
CD14_Mono	ENSG00000013561	5:141996460:C:G	28	20	-0.142893	0.0128074	6.61589e-29	3	3	3	4	3	2	3	3	4	2	3	3	3	2	3	3	3	3	3	3	2		2	3	3	2	2	2	4
CD14_Mono	ENSG00000027847	5:177605049:C:G	28	16	-0.150288	0.0137291	6.89451e-28	3	3	3	2	2	2	3	3	2	2	3	3	3	2	3	2	2	4	3	2	3		3	3	3	2	2	2	4
CD14_Mono	ENSG00000028310	5:941759:C:T	28	12	0.0970262	0.0215479	6.70573e-06	3	3	2	2	2	2	2	3	2	2	4	3	2	2	3	3	2	3	4	3	2		2	3	2	2	2	2	4
CD14_Mono	ENSG00000031003	5:137985713:C:T	28	12	-0.0766823	0.0150802	3.67686e-07	3	3	2	3	2	2	2	3	2	2	3	2	3	2	3	2	2	3	4	3	2		4	2	2	2	2	2	4
CD14_Mono	ENSG00000037474	5:6604092:A:G	28	18	-0.0935611	0.00971932	6.19186e-22	3	3	3	3	3	2	3	3	2	2	3	3	3	2	3	3	2	3	3	3	2		3	3	2	2	2	2	3
CD14_Mono	ENSG00000038427	5:83539905:T:A	25	5	-0.0444774	0.00777854	1.07804e-08	2	1	2	2	2	2	2	2	2	2	1	1	2	2	2	2	2	2	2	2	2		2	5	2	3	3	3	5
CD14_Mono	ENSG00000039319	5:80391327:C:T	28	14	0.142936	0.0240486	2.78817e-09	3	3	3	2	3	2	3	2	2	2	3	3	3	2	3	2	2	3	3	2	2		4	3	2	2	2	2	4
CD14_Mono	ENSG00000040275	5:169587297:C:T	28	19	-0.105571	0.0272257	0.000105488	4	4	4	3	3	3	4	4	2	2	4	4	4	2	4	4	3	4	4	3	2		4	2	2	2	2	2	4
CD14_Mono	ENSG00000043143	5:134626298:CAA:C	28	7	-0.0519144	0.012575	3.65349e-05	3	3	3	2	2	2	2	2	2	2	2	2	2	2	2	2	2	3	2	3	2		3	2	2	2	2	2	3
CD14_Mono	ENSG00000044115	5:138736940:A:T	28	16	-0.0627789	0.00705771	5.83782e-19	4	3	2	4	4	2	3	3	2	2	4	3	4	2	4	2	2	3	4	4	2		3	3	2	2	2	2	4
CD14_Mono	ENSG00000047188	5:113610068:A:G	28	20	0.0893428	0.00811785	3.58614e-28	3	3	3	3	3	2	3	3	3	2	3	3	4	2	3	3	3	3	3	3	2		3	3	2	2	2	2	4
CD14_Mono	ENSG00000048162	5:176381843:A:C	28	16	0.0770624	0.0167104	3.99485e-06	3	3	3	3	2	2	3	3	2	2	3	3	3	2	3	2	2	3	3	3	2		3	3	2	2	2	2	3
CD14_Mono	ENSG00000049167	5:61016192:A:T	28	15	-0.0732627	0.01013	4.74993e-13	3	3	3	2	3	2	2	2	2	2	3	3	3	2	3	2	2	3	3	3	2		3	3	3	2	2	2	3
CD14_Mono	ENSG00000049860	5:74694105:G:A	28	9	-0.0448794	0.00810318	3.05078e-08	3	3	3	2	2	2	3	2	2	2	3	3	2	2	3	2	2	2	2	2	2		3	2	2	2	2	2	3
CD14_Mono	ENSG00000050748	5:180291970:CCCG:C	28	16	0.0889841	0.0088683	1.08103e-23	3	3	2	3	2	2	3	3	2	2	3	3	3	2	3	3	2	3	3	3	2		3	3	2	2	2	2	3
CD14_Mono	ENSG00000050767	5:178480370:A:G	8	4	-0.449002	0.0340245	9.19858e-40	1	1	1	1	1	1	1	1	1	2	1	1	1	1	1	1	1	1	1	1	2		3	3	3	1	2	2	3
CD14_Mono	ENSG00000051596	5:175920580:C:T	28	22	0.197008	0.0216229	8.15608e-20	3	3	3	3	3	3	3	3	2	2	3	4	3	2	3	3	3	3	3	3	4		3	3	2	2	3	2	4
CD14_Mono	ENSG00000055147	5:154075585:G:T	28	5	0.0545828	0.0117679	3.51349e-06	2	2	3	2	2	2	2	3	2	2	3	2	2	2	3	2	2	2	2	2	2		2	2	2	2	2	2	3
CD14_Mono	ENSG00000055163	5:157331688:C:G	28	16	0.118531	0.0142109	7.3751e-17	4	3	3	3	2	2	3	3	2	2	3	2	2	2	3	3	2	3	3	3	2		3	4	3	2	2	2	4
CD14_Mono	ENSG00000058729	5:97174866:G:A	28	18	-0.115465	0.0115033	1.04147e-23	3	4	3	5	4	2	2	4	2	2	4	3	4	2	4	3	2	3	4	4	2		3	5	5	2	2	2	5
CD14_Mono	ENSG00000063438	5:425353:C:G	17	5	0.395612	0.0801164	7.89413e-07	1	1	1	1	3	2	1	1	2	2	1	1	2	2	3	3	2	1	1	1	2		3	2	2	2	2	2	3
CD14_Mono	ENSG00000064651	5:128070567:G:T	28	11	0.147677	0.0164557	2.85412e-19	3	3	2	3	2	2	2	3	2	2	4	3	3	2	3	2	2	2	2	2	2		4	2	3	2	2	2	4
CD14_Mono	ENSG00000064652	5:122846809:C:G	28	19	0.158929	0.0187514	2.33993e-17	4	3	4	3	2	2	4	3	2	2	4	3	3	2	4	3	3	3	4	4	3		4	2	2	2	4	2	4
CD14_Mono	ENSG00000066583	5:129189758:C:A	28	5	0.24534	0.0635635	0.000113499	3	2	3	2	2	2	2	2	2	2	3	2	2	2	3	2	2	2	2	2	2		2	2	2	2	2	2	3
CD14_Mono	ENSG00000069020	5:66616831:G:T	27	18	0.792053	0.081621	2.8983e-22	3	3	3	3	3	2	3	3	2	2	3	3	3	2	3	3	2	3	3	3	2		1	3	2	3	2	2	3
CD14_Mono	ENSG00000070614	5:150480627:A:G	10	3	-0.347571	0.0192328	5.31715e-73	1	1	1	1	1	1	1	1	1	1	1	1	1	1	1	1	1	1	2	2	2		4	4	2	2	2	2	4
CD14_Mono	ENSG00000070814	5:150391723:C:T	28	17	0.193999	0.0225808	8.59479e-18	3	4	3	2	3	2	2	3	2	2	4	3	2	2	3	2	2	4	4	3	2		4	3	3	3	2	3	4
CD14_Mono	ENSG00000072682	5:132295159:A:C	7	3	-0.173881	0.0111875	1.79136e-54	1	1	1	1	1	1	1	1	1	2	1	1	1	1	1	1	1	1	1	1	2		3	4	1	2	2	1	4
CD14_Mono	ENSG00000072803	5:171952893:A:G	28	9	-0.0832258	0.0200962	3.45245e-05	3	3	2	2	2	2	2	2	2	2	3	3	2	2	3	3	2	3	3	2	2		2	2	2	2	2	2	3
CD14_Mono	ENSG00000073578	5:298672:T:TCAGCTGCTCCCACTCAGCTGCTCCCCCC	28	8	0.0316072	0.00767764	3.84183e-05	3	2	2	3	2	2	3	2	3	2	3	2	2	2	3	2	2	2	2	2	2		3	2	2	2	2	2	3
CD14_Mono	ENSG00000074276	5:176541613:A:G	22	7	-0.31596	0.042066	5.86474e-14	3	3	2	2	2	2	2	3	2	2	3	2	2	2	3	2	2	1	1	2	1		3	2	1	1	2	1	3
CD14_Mono	ENSG00000078295	5:7757699:A:G	6	2	0.220098	0.0436832	4.69202e-07	1	1	1	1	1	3	1	1	1	1	1	1	1	1	1	1	1	1	1	1	1		1	2	1	2	2	2	3
CD14_Mono	ENSG00000078795	5:137908622:T:C	28	19	0.108933	0.0173063	3.08517e-10	3	3	3	3	3	2	3	3	2	2	3	3	3	2	3	3	2	3	3	3	2		3	3	3	2	2	2	3
CD14_Mono	ENSG00000081791	5:141877503:G:A	28	17	0.132826	0.0306509	1.46762e-05	4	4	4	4	4	2	4	4	3	2	4	4	4	2	4	2	2	4	4	4	2		4	2	2	2	2	2	4
CD14_Mono	ENSG00000082068	5:37497454:T:TTCCGTCTTCCCTTC	28	11	-0.0233702	0.00656065	0.000367787	3	3	2	3	2	2	2	2	3	2	4	2	2	2	3	3	2	3	2	3	2		2	3	2	2	2	2	4
CD14_Mono	ENSG00000082196	5:34134499:A:T	28	10	0.0877823	0.0226409	0.000105684	3	3	2	2	2	2	2	2	2	2	3	2	2	2	3	2	3	3	3	2	2		3	3	2	2	2	2	3
CD14_Mono	ENSG00000082213	5:31525329:C:CA	28	16	0.062701	0.0128553	1.07469e-06	4	4	4	4	4	2	4	3	2	2	4	3	3	2	4	2	2	3	3	3	2		3	2	2	2	2	2	4
CD14_Mono	ENSG00000083312	5:72717157:C:A	28	16	-0.0494864	0.0107558	4.20628e-06	3	4	3	2	3	2	3	3	2	2	3	3	3	2	3	3	2	3	3	3	2		3	2	2	2	2	2	4
CD14_Mono	ENSG00000083720	5:41802669:A:G	28	18	0.103235	0.0176315	4.7657e-09	3	3	4	3	4	2	3	4	2	2	4	3	4	2	3	4	2	4	4	4	2		4	3	2	2	2	2	4
CD14_Mono	ENSG00000085231	5:69261488:C:CTG	28	7	0.0691322	0.0211443	0.00107721	3	3	2	2	2	2	2	2	2	2	3	3	2	2	3	2	2	2	2	2	2		3	2	2	2	2	2	3
CD14_Mono	ENSG00000085365	5:78444003:G:C	28	13	-0.038247	0.00747337	3.09173e-07	3	3	3	2	3	2	2	3	2	2	3	3	3	2	3	2	2	2	2	2	2		3	3	2	2	2	3	3
CD14_Mono	ENSG00000086189	5:62416715:CT:C	28	18	-0.0850931	0.0107901	3.11516e-15	3	3	4	3	3	2	3	3	2	2	3	4	3	2	3	3	2	3	4	3	2		4	4	2	2	2	2	4
CD14_Mono	ENSG00000086200	5:62400234:C:CTT	28	12	-0.0645357	0.0095494	1.39823e-11	4	4	2	2	2	2	2	4	2	2	4	3	3	2	4	2	2	3	4	3	2		3	2	2	2	2	2	4
CD14_Mono	ENSG00000087206	5:176941848:CT:C	28	16	0.180649	0.0184372	1.1477e-22	3	3	3	3	3	2	3	2	2	2	3	3	3	2	3	3	2	3	3	3	2		3	2	2	2	2	2	3
CD14_Mono	ENSG00000091009	5:146135086:C:T	28	7	-0.0589096	0.00730756	7.53925e-16	3	3	2	4	2	2	2	2	2	2	3	2	2	2	3	2	2	2	2	2	2		4	2	2	2	2	2	4
CD14_Mono	ENSG00000092421	5:116477066:A:T	28	15	0.120011	0.0295554	4.89607e-05	3	3	3	2	3	2	3	3	2	2	3	3	3	2	3	2	2	3	3	3	2		3	2	2	2	2	2	3
CD14_Mono	ENSG00000094880	5:138144898:CAAA:C	28	4	0.206741	0.0533966	0.000108037	3	2	2	2	2	2	2	2	2	2	3	2	2	2	2	2	2	3	2	2	2		2	2	2	2	2	2	3
CD14_Mono	ENSG00000095015	5:56995156:C:CGT	28	12	0.043071	0.0113404	0.00014586	3	3	3	3	3	3	2	3	2	2	3	3	3	2	3	2	2	2	2	2	2		2	2	2	2	2	2	3
CD14_Mono	ENSG00000112874	5:103531031:G:A	14	7	-0.65121	0.0472246	2.94266e-43	1	4	1	1	1	2	1	1	1	2	1	4	1	1	1	4	1	4	4	1	2		1	4	2	2	2	2	4
CD14_Mono	ENSG00000112893	5:109680504:T:C	28	20	0.122371	0.0109335	4.4477e-29	4	3	3	3	4	2	3	4	2	2	3	3	4	2	3	3	3	3	3	3	2		4	3	2	2	3	2	4
CD14_Mono	ENSG00000112941	5:6757555:T:C	28	19	0.042701	0.00938891	5.41512e-06	3	3	3	3	3	2	3	2	2	2	3	3	3	2	3	3	2	3	3	3	3		3	3	3	2	2	2	3
CD14_Mono	ENSG00000112972	5:43269308:C:CAAA	28	8	0.0440167	0.0114026	0.000113272	3	3	2	3	2	2	2	2	2	2	2	2	2	2	2	2	2	3	3	3	2		3	2	2	2	2	2	3
CD14_Mono	ENSG00000112977	5:10693157:CGTA:C	28	17	-0.0652094	0.00777278	4.88382e-17	4	4	3	3	4	2	4	3	2	2	4	3	3	2	3	2	2	3	3	3	2		3	3	2	2	2	2	4
CD14_Mono	ENSG00000112992	5:43665710:C:T	28	17	-0.0453359	0.00725704	4.1798e-10	3	3	3	3	3	2	3	3	2	2	3	3	3	2	3	2	2	3	3	3	2		3	3	2	2	2	2	3
CD14_Mono	ENSG00000113068	5:140272363:A:AT	28	9	0.0527364	0.00881005	2.15147e-09	3	3	2	2	2	2	3	2	2	2	2	2	2	2	3	2	2	4	4	4	2		4	2	2	2	2	2	4
CD14_Mono	ENSG00000113070	5:140282404:AT:A	5	3	0.0776664	0.0193409	5.92815e-05	1	1	1	1	1	1	1	1	1	1	1	1	1	1	1	1	1	1	1	1	1		4	4	2	1	1	2	4
CD14_Mono	ENSG00000113108	5:140612334:C:CTT	28	5	-0.0714403	0.0172354	3.3986e-05	3	3	2	2	2	2	2	2	2	2	3	2	2	2	2	2	2	3	2	2	2		2	2	2	2	2	2	3
CD14_Mono	ENSG00000113140	5:151727217:GTATA:G	3	1	0.257197	0.0647362	7.09711e-05	1	1	1	1	1	1	1	1	1	1	1	1	1	1	1	1	1	1	1	1	1		1	1	2	1	2	1	2
CD14_Mono	ENSG00000113141	5:140565135:C:G	28	14	0.116872	0.0259517	6.68549e-06	3	3	3	3	2	2	2	2	2	2	4	3	3	2	3	3	3	3	3	2	2		3	2	2	2	2	2	4
CD14_Mono	ENSG00000113163	5:75333339:TATAC:T	28	8	-0.0636242	0.0170575	0.000191489	3	3	2	2	3	2	2	2	2	2	3	2	3	2	3	2	2	2	3	2	2		2	2	2	2	2	2	3
CD14_Mono	ENSG00000113240	5:178599541:T:G	28	12	0.0892304	0.0161967	3.60525e-08	3	3	3	2	2	2	2	3	2	2	3	3	2	2	3	3	2	3	2	2	2		4	3	2	2	2	2	4
CD14_Mono	ENSG00000113249	5:157109557:A:C	17	12	0.389447	0.0396217	8.4325e-23	3	3	3	1	3	2	1	1	2	1	1	3	3	2	3	3	2	1	1	1	1		3	3	1	4	1	2	4
CD14_Mono	ENSG00000113269	5:179984477:G:A	28	16	-0.0342119	0.00721225	2.09972e-06	4	4	4	4	2	2	4	4	2	2	4	4	4	2	4	4	2	4	3	4	2		4	2	2	2	2	2	4
CD14_Mono	ENSG00000113272	5:157750995:T:A	28	10	-0.0778436	0.018489	2.55061e-05	4	3	3	2	2	2	2	2	2	2	3	3	2	2	3	2	2	3	3	3	2		2	2	2	2	2	2	4
CD14_Mono	ENSG00000113273	5:78984774:C:A	28	10	-0.0617338	0.0100218	7.27748e-10	3	3	4	2	2	2	2	2	2	2	3	3	2	2	3	2	2	3	2	2	2		3	3	2	2	2	2	4
CD14_Mono	ENSG00000113300	5:180554603:T:TG	28	14	0.0355672	0.00977819	0.000275397	5	5	3	2	5	2	3	5	3	2	3	5	5	2	3	2	2	2	3	2	2		3	2	2	2	2	2	5
CD14_Mono	ENSG00000113312	5:160045438:C:T	28	15	-0.0572156	0.0122202	2.84023e-06	4	3	4	4	3	2	2	2	2	2	3	4	3	2	4	3	2	4	3	4	2		3	2	2	2	2	2	4
CD14_Mono	ENSG00000113318	5:80651612:A:G	28	25	0.204526	0.0103535	7.35692e-87	3	3	3	3	3	3	4	3	3	2	4	3	3	2	4	4	3	3	3	3	3		3	4	3	3	3	2	4
CD14_Mono	ENSG00000113319	5:80936249:A:G	27	12	0.175143	0.0393691	8.63799e-06	3	3	3	3	3	2	1	3	3	2	3	3	3	2	3	2	2	2	2	2	2		2	2	2	2	2	2	3
CD14_Mono	ENSG00000113368	5:126752020:G:T	28	17	-0.0749842	0.0135848	3.39561e-08	3	3	3	3	2	2	3	3	3	2	3	3	3	2	3	3	2	3	3	3	2		3	2	2	2	2	2	3
CD14_Mono	ENSG00000113369	5:91367589:C:T	28	5	0.147618	0.0350257	2.50272e-05	3	3	2	2	2	2	2	2	2	2	3	2	3	2	2	2	2	2	2	2	2		2	2	2	2	2	2	3
CD14_Mono	ENSG00000113387	5:32464310:C:T	28	14	0.0195309	0.00490068	6.73816e-05	3	3	3	3	3	2	3	3	2	2	3	3	3	2	3	2	2	3	2	3	2		2	2	2	2	2	2	3
CD14_Mono	ENSG00000113391	5:94112509:T:C	28	4	-0.0790713	0.0200589	8.0817e-05	2	3	2	2	2	2	2	3	2	2	2	2	2	2	2	2	2	2	2	2	2		3	2	2	2	2	2	3
CD14_Mono	ENSG00000113396	5:128636425:T:TAAA	2	2	0.237183	0.0401211	3.38639e-09	1	1	1	1	1	1	1	1	1	1	1	1	1	1	1	1	1	1	1	1	1		1	1	1	1	3	1	3
CD14_Mono	ENSG00000113407	5:33487996:T:TAAA	28	9	-0.0727573	0.0152695	1.8897e-06	3	3	2	2	2	2	3	3	2	2	2	2	2	2	3	2	2	3	2	2	2		3	3	2	2	2	2	3
CD14_Mono	ENSG00000113441	5:97008337:GTTTTTTTTT:G	28	16	-0.0270816	0.00692511	9.20527e-05	3	3	3	3	2	2	3	3	2	2	3	3	2	2	3	3	2	3	3	3	2		3	3	2	2	2	2	3
CD14_Mono	ENSG00000113448	5:60260444:A:G	27	15	0.397464	0.0168102	1.35225e-123	2	3	3	1	3	2	3	3	2	2	3	2	2	2	3	2	2	3	3	3	2		3	3	2	4	2	3	4
CD14_Mono	ENSG00000113460	5:34894883:AATG:A	28	2	-0.0582175	0.0143703	5.09468e-05	2	2	2	2	2	2	2	2	2	2	2	2	2	2	2	3	2	2	2	2	2		2	2	2	2	2	2	3
CD14_Mono	ENSG00000113494	5:35324556:G:T	3	2	0.140953	0.0165617	1.72712e-17	1	1	1	1	1	1	1	1	1	1	1	1	1	1	1	1	1	1	1	1	1		3	2	1	1	1	1	3
CD14_Mono	ENSG00000113504	5:1104823:C:T	28	25	-0.345095	0.0149071	1.46417e-118	4	4	4	4	4	4	4	4	4	4	4	4	4	4	4	4	4	4	4	4	2		4	4	4	2	4	2	4
CD14_Mono	ENSG00000113552	5:142013141:T:C	28	9	0.0991715	0.016029	6.13241e-10	3	3	3	2	2	2	2	3	2	2	3	3	3	2	4	2	2	2	2	2	2		2	2	2	2	2	2	4	0.30655
CD14_Mono	ENSG00000113558	5:134255133:CTAAT:C	28	12	0.0836179	0.018961	1.03377e-05	3	3	2	3	2	2	2	2	2	2	3	3	3	2	3	2	2	3	3	3	2		3	2	2	2	2	2	3
CD14_Mono	ENSG00000113569	5:37307956:T:A	28	4	0.104154	0.0264245	8.09453e-05	3	2	2	2	2	2	2	2	2	2	2	2	2	2	4	2	2	2	2	2	2		2	2	3	2	2	2	4
CD14_Mono	ENSG00000113593	5:65578808:G:A	28	18	-0.0254521	0.00767264	0.000909053	3	3	3	3	3	2	3	3	3	2	3	3	3	2	3	3	4	3	3	3	2		2	2	2	2	2	2	4
CD14_Mono	ENSG00000113597	5:65574448:CTTTTTT:C	28	5	0.0573133	0.0189044	0.0024314	2	3	2	2	2	2	2	2	2	2	3	2	2	2	3	2	2	3	2	2	2		2	2	2	2	2	2	3
CD14_Mono	ENSG00000113621	5:134887903:A:G	28	22	0.126789	0.0109214	3.70041e-31	4	4	4	4	4	2	4	4	4	2	4	4	4	2	4	4	2	4	4	4	4		4	4	4	2	3	2	4
CD14_Mono	ENSG00000113638	5:40607766:G:A	28	12	-0.126676	0.0265931	1.90284e-06	3	3	3	2	3	2	2	2	2	2	3	3	3	2	3	2	2	3	3	3	2		2	2	2	2	2	2	3
CD14_Mono	ENSG00000113643	5:168505714:GAA:G	28	18	-0.0548395	0.00745829	1.94068e-13	3	3	3	3	3	2	3	3	2	2	3	3	3	2	3	3	2	3	3	3	2		3	3	2	2	2	2	3
CD14_Mono	ENSG00000113648	5:135450569:T:C	28	14	-0.0233624	0.00452043	2.36374e-07	3	3	3	3	2	2	2	2	2	2	3	3	3	2	3	2	2	3	3	3	3		2	2	2	2	3	2	3
CD14_Mono	ENSG00000113649	5:146526667:A:T	28	11	0.0481724	0.00975594	7.90283e-07	3	3	3	2	3	2	2	2	2	2	3	2	3	2	3	2	2	3	2	2	2		3	3	2	2	2	2	3
CD14_Mono	ENSG00000113657	5:147482666:A:C	4	2	0.183287	0.0424004	1.54089e-05	1	1	1	1	1	1	1	1	1	1	1	1	1	1	1	1	1	1	1	1	1		5	2	1	1	2	1	5
CD14_Mono	ENSG00000113716	5:150029330:G:GT	28	13	-0.096776	0.0106508	1.02476e-19	3	3	2	4	2	2	3	2	2	2	4	3	2	2	4	2	2	5	3	3	2		4	2	3	2	2	2	5
CD14_Mono	ENSG00000113719	5:172827357:C:T	28	13	-0.0536707	0.00984542	4.99916e-08	3	3	3	2	2	2	3	3	2	2	3	2	2	2	3	3	2	3	3	2	2		3	4	2	2	2	2	4
CD14_Mono	ENSG00000113734	5:173127162:CTT:C	28	13	-0.0722983	0.0139888	2.36234e-07	3	3	3	2	3	2	3	3	2	2	3	2	2	2	3	2	2	3	2	3	2		3	3	2	2	2	2	3
CD14_Mono	ENSG00000113742	5:173852109:A:T	28	12	-0.0757728	0.0124326	1.09643e-09	3	3	2	2	3	2	3	3	2	2	3	3	3	2	3	2	2	2	3	2	2		3	2	2	2	2	2	3
CD14_Mono	ENSG00000113761	5:176950100:C:CTTTT	28	4	0.148355	0.0363369	4.45034e-05	3	3	2	2	2	2	2	2	2	2	3	2	2	2	2	2	2	2	2	2	2		2	2	2	2	2	2	3
CD14_Mono	ENSG00000119048	5:134382296:C:CA	28	15	0.0469678	0.0131716	0.000362713	3	3	3	3	3	2	3	3	2	2	3	3	3	2	3	2	2	3	3	2	2		3	2	2	2	2	2	3
CD14_Mono	ENSG00000120129	5:172786706:G:A	28	16	0.0569212	0.0135101	2.51729e-05	3	3	3	3	2	2	3	3	2	2	3	3	3	2	3	2	2	3	3	3	2		3	2	3	2	2	2	3
CD14_Mono	ENSG00000120137	5:168587663:G:C	28	11	0.0368881	0.00749373	8.54305e-07	3	2	3	3	3	2	3	2	2	2	4	2	2	2	3	3	2	3	2	2	2		3	2	2	2	2	2	4
CD14_Mono	ENSG00000120306	5:140279209:T:G	28	16	0.0550055	0.00949663	6.95088e-09	3	3	3	2	3	2	3	2	2	2	3	3	3	2	3	2	2	3	3	3	2		3	3	3	2	2	2	3
CD14_Mono	ENSG00000120318	5:141683092:G:GT	16	6	-0.131224	0.0164327	1.3994e-15	1	1	3	2	3	2	2	2	2	2	3	1	2	2	3	1	2	1	1	1	1		4	2	1	1	1	1	4
CD14_Mono	ENSG00000120708	5:135999890:A:G	11	5	-0.133109	0.0115276	7.64384e-31	1	1	3	3	1	2	1	1	1	1	1	1	1	2	1	1	1	1	2	1	1		3	3	2	2	1	2	3
CD14_Mono	ENSG00000120709	5:138251391:C:CA	28	5	0.0596861	0.0162358	0.000236726	3	2	2	2	2	2	2	2	2	2	3	2	2	2	3	2	2	2	2	2	2		2	3	2	2	2	2	3
CD14_Mono	ENSG00000120733	5:138282599:G:A	28	21	0.165327	0.0324164	3.39475e-07	4	4	4	4	4	2	4	4	2	2	4	4	4	2	4	4	4	4	4	4	2		4	4	3	2	3	2	4
CD14_Mono	ENSG00000122008	5:75485312:C:CAA	28	12	0.0280823	0.00734795	0.000132487	3	3	3	4	3	2	2	4	2	2	3	3	3	2	3	2	2	2	2	3	2		2	2	2	2	2	2	4
CD14_Mono	ENSG00000122012	5:76418206:CA:C	9	1	0.148661	0.0337884	1.08374e-05	1	1	1	1	2	2	1	1	2	2	1	1	1	2	1	1	1	1	2	1	1		1	2	1	1	2	1	2
CD14_Mono	ENSG00000122203	5:176390182:C:CA	28	12	-0.176221	0.0449574	8.86488e-05	3	3	3	3	2	2	2	2	2	2	3	3	3	2	3	2	2	3	3	3	2		2	2	2	2	2	2	3
CD14_Mono	ENSG00000123213	5:65744472:CT:C	25	5	0.1246	0.0136989	9.40671e-20	5	5	2	1	2	2	2	2	2	2	1	3	2	2	1	2	2	2	2	2	2		3	2	2	2	2	2	5
CD14_Mono	ENSG00000123219	5:65621838:T:A	28	24	0.330996	0.0253128	4.50155e-39	3	3	3	3	3	3	3	3	3	2	3	3	3	3	3	3	3	3	3	3	4		3	4	3	2	2	2	4
CD14_Mono	ENSG00000123643	5:151467993:T:C	28	19	-0.219398	0.0109328	1.41075e-89	4	4	4	4	4	2	4	4	2	2	4	4	4	2	4	4	2	4	3	4	2		4	3	2	2	3	2	4
CD14_Mono	ENSG00000124275	5:7756804:G:A	28	11	0.046473	0.0100977	4.17768e-06	3	3	3	2	2	2	2	2	2	2	3	2	3	2	3	2	2	3	3	2	3		3	2	2	2	2	2	3
CD14_Mono	ENSG00000127022	5:179687015:A:G	28	5	-0.0388901	0.00985875	7.98906e-05	3	3	3	2	2	2	2	2	2	2	2	3	2	2	2	2	2	2	2	2	2		2	2	2	2	2	2	3
CD14_Mono	ENSG00000129625	5:112933522:T:C	28	22	0.0821836	0.00605204	5.29979e-42	3	3	3	3	3	2	3	3	3	2	3	3	3	2	3	3	2	3	3	4	2		3	3	4	3	3	2	4
CD14_Mono	ENSG00000130449	5:61326012:C:G	28	8	-0.0295468	0.00826525	0.00035046	3	2	2	2	3	2	2	2	2	2	2	2	3	2	2	2	2	3	2	3	2		3	2	3	2	2	2	3
CD14_Mono	ENSG00000131437	5:132737221:G:C	28	5	-0.148321	0.0401302	0.000219033	3	2	2	2	2	2	2	2	2	2	3	2	2	2	4	2	2	3	2	2	2		2	2	2	2	2	2	4	0.05625
CD14_Mono	ENSG00000131446	5:180820102:CG:C	28	18	-0.116456	0.021111	3.46092e-08	3	3	3	3	3	2	3	3	2	2	3	3	3	2	3	2	2	3	3	3	2		3	3	3	2	2	2	3
CD14_Mono	ENSG00000131495	5:140647631:T:C	28	18	-0.0583487	0.00652919	4.01406e-19	3	3	3	3	2	2	3	3	2	2	3	3	3	2	3	4	2	4	4	4	4		3	3	2	2	2	2	4	-0.06095
CD14_Mono	ENSG00000131507	5:142106001:C:A	28	18	0.0536866	0.00778213	5.24793e-12	3	3	3	3	3	3	3	3	3	2	3	3	3	2	3	3	2	3	3	2	2		3	2	2	2	2	2	3
CD14_Mono	ENSG00000131508	5:139490083:CATTT:C	28	5	-0.0449517	0.0113676	7.67306e-05	3	3	2	2	2	2	2	2	2	2	2	3	2	2	2	2	2	2	2	2	2		2	3	2	2	2	2	3
CD14_Mono	ENSG00000131732	5:81246796:C:T	28	8	-0.0796883	0.0160708	7.10112e-07	3	3	2	2	2	2	2	2	2	2	2	3	2	2	4	3	2	4	4	2	2		2	2	2	2	2	2	4
CD14_Mono	ENSG00000131844	5:71591434:GT:G	28	13	0.0608977	0.0115535	1.35716e-07	3	3	3	2	3	2	3	3	2	2	3	3	3	2	3	2	2	2	3	2	2		2	4	2	2	2	2	4
CD14_Mono	ENSG00000132357	5:40775397:C:T	23	11	0.234058	0.0370393	2.62981e-10	4	1	3	3	3	2	3	1	2	2	1	1	3	2	4	2	2	3	3	1	2		2	4	2	2	2	2	4
CD14_Mono	ENSG00000132837	5:79236056:G:GCGC	28	21	0.278778	0.0249362	5.12689e-29	4	3	4	4	4	2	3	4	4	2	3	4	4	2	4	4	3	4	4	3	3		4	3	2	2	2	2	4
CD14_Mono	ENSG00000132842	5:78097265:A:G	28	11	-0.0444154	0.0100964	1.08681e-05	3	2	2	2	2	2	3	2	2	2	3	3	2	2	3	3	2	3	3	2	2		2	3	3	2	2	2	3
CD14_Mono	ENSG00000132846	5:77088013:G:A	21	4	0.215342	0.0465434	3.7157e-06	3	3	1	1	1	1	2	2	2	2	1	2	2	2	2	2	2	1	2	2	2		1	2	3	2	2	2	3
CD14_Mono	ENSG00000132912	5:150650668:T:C	28	1	-0.116919	0.0294141	7.03973e-05	2	2	2	2	2	2	2	2	2	2	2	2	2	2	2	2	2	2	2	2	2		2	2	2	2	2	2	2
CD14_Mono	ENSG00000133302	5:94600780:A:G	28	8	0.109213	0.0109052	1.3134e-23	3	4	2	3	2	2	2	2	2	2	3	2	2	2	3	2	2	5	3	2	2		2	2	2	2	2	2	5
CD14_Mono	ENSG00000133398	5:6377719:A:G	28	12	0.0428873	0.00805215	1.00291e-07	3	3	3	2	3	2	2	3	2	2	4	3	3	2	2	2	2	5	3	4	2		2	2	2	2	2	2	5
CD14_Mono	ENSG00000133706	5:146150626:C:CAAAAAAA	28	17	0.0688912	0.0100683	7.78692e-12	3	4	3	4	3	2	4	3	2	2	4	4	4	2	3	3	2	2	4	3	3		2	2	2	2	3	2	4
CD14_Mono	ENSG00000133835	5:119568369:CAA:C	28	14	-0.067913	0.00821734	1.40167e-16	3	3	2	2	3	2	2	3	2	2	3	3	3	2	3	2	2	3	4	4	2		4	3	2	2	2	2	4
CD14_Mono	ENSG00000134061	5:67196897:G:C	12	6	-0.230692	0.0308869	8.08558e-14	1	1	1	1	1	2	1	1	1	1	1	1	1	1	1	1	1	3	3	2	4		4	3	2	2	2	2	4	-0.03055
CD14_Mono	ENSG00000134352	5:55881716:A:AT	28	14	0.0312455	0.00692932	6.50813e-06	2	3	3	2	3	2	2	2	2	2	3	3	3	2	3	3	3	3	3	3	2		3	2	2	2	2	2	3
CD14_Mono	ENSG00000134480	5:87328965:ATAATT:A	28	13	0.0369403	0.0104209	0.000392873	3	4	2	3	3	2	2	2	2	2	3	3	3	2	3	2	2	4	3	3	2		3	2	2	2	2	2	4
CD14_Mono	ENSG00000134982	5:112789722:A:G	28	16	-0.0604213	0.010138	2.52431e-09	3	3	3	3	2	2	3	3	2	2	3	2	3	2	3	3	2	3	3	3	2		4	3	2	2	2	2	4
CD14_Mono	ENSG00000134986	5:111758377:T:C	19	7	0.0794798	0.0135889	4.94932e-09	1	1	1	1	1	2	1	1	3	2	1	3	1	2	3	3	2	3	2	2	2		2	3	2	2	2	2	3
CD14_Mono	ENSG00000134987	5:111125585:A:G	28	14	0.197502	0.0374196	1.30578e-07	3	3	3	2	2	2	3	4	2	2	3	3	3	2	3	3	2	3	3	3	2		2	2	2	2	2	2	4
CD14_Mono	ENSG00000135074	5:157494223:T:C	27	14	0.293523	0.0299695	1.19432e-22	3	3	3	3	2	2	3	3	2	2	3	3	2	2	3	1	2	3	3	3	2		2	3	2	2	2	2	3
CD14_Mono	ENSG00000138829	5:128587265:T:G	3	3	0.627153	0.0302666	2.24279e-95	1	1	1	1	1	1	1	1	1	1	1	1	1	1	1	1	1	1	1	1	1		3	4	1	1	1	1	4
CD14_Mono	ENSG00000145494	5:1895893:G:A	28	3	-0.0177	0.00545399	0.00117311	3	2	2	2	2	2	2	2	2	2	3	2	2	2	2	2	2	2	2	2	2		2	2	2	2	2	2	3
CD14_Mono	ENSG00000145545	5:6632796:G:A	28	13	0.105583	0.0110268	1.01775e-21	3	3	3	2	2	2	3	2	2	2	4	2	2	2	5	2	2	4	4	4	2		4	4	3	2	2	2	5
CD14_Mono	ENSG00000145555	5:16936304:CGCCCCGCCCTCCCGCAGCCG:C	10	5	-0.193597	0.0255326	3.39349e-14	1	3	1	1	1	2	1	1	1	1	1	3	1	1	1	1	1	3	1	1	1		4	2	1	2	2	2	4
CD14_Mono	ENSG00000145569	5:14655814:C:A	26	10	-0.0666606	0.0128694	2.22156e-07	3	3	2	2	3	2	2	3	2	2	3	3	3	2	3	2	2	3	1	1	2		2	2	2	2	2	2	3
CD14_Mono	ENSG00000145632	5:58433544:A:G	28	7	-0.188125	0.0422909	8.65256e-06	4	2	2	2	3	2	2	2	2	2	3	2	2	2	3	2	2	2	2	2	2		3	3	2	2	2	2	4
CD14_Mono	ENSG00000145675	5:68189629:C:T	28	11	0.0648557	0.0142003	4.94235e-06	2	3	3	2	3	2	2	3	2	2	3	3	3	2	3	3	2	3	2	2	2		2	2	2	2	2	2	3
CD14_Mono	ENSG00000145685	5:78772161:C:T	22	14	0.134321	0.025405	1.24201e-07	3	1	3	1	1	2	3	3	1	1	3	3	3	2	3	1	2	3	3	3	2		3	3	2	2	2	2	3
CD14_Mono	ENSG00000145687	5:81789653:G:A	28	10	0.173613	0.0411432	2.44589e-05	3	3	2	2	2	2	2	2	2	2	2	3	3	2	3	2	2	3	3	3	2		3	2	2	2	2	2	3
CD14_Mono	ENSG00000145703	5:76409772:T:TG	28	17	0.114515	0.00854333	5.73175e-41	3	3	3	3	5	2	3	3	2	2	3	3	3	2	3	5	2	3	3	3	2		3	2	2	2	2	2	5
CD14_Mono	ENSG00000145708	5:76853829:G:T	6	2	0.127156	0.0255322	6.35125e-07	1	1	1	1	1	1	1	1	1	1	1	1	1	1	1	1	1	1	1	3	1		2	2	1	2	2	1	3
CD14_Mono	ENSG00000145715	5:87335651:A:C	28	9	0.175622	0.0421357	3.07276e-05	4	3	2	3	2	2	2	2	2	2	3	3	2	2	3	2	2	2	3	2	2		3	2	2	2	2	2	4
CD14_Mono	ENSG00000145725	5:103092945:CAAA:C	28	13	-0.0509422	0.00600371	2.1551e-17	3	4	4	4	2	2	2	4	2	2	4	2	2	2	4	4	3	5	2	2	2		4	3	2	2	2	2	5
CD14_Mono	ENSG00000145734	5:71386631:C:T	28	11	-0.0222185	0.00641926	0.000537735	3	3	3	2	2	2	2	2	2	2	3	3	2	2	3	2	2	3	3	3	2		3	2	2	2	2	2	3
CD14_Mono	ENSG00000145736	5:71135289:T:C	28	27	-0.27592	0.0170018	3.14973e-59	3	3	3	4	4	3	3	3	3	3	4	3	3	4	3	4	4	3	4	3	3		4	3	4	4	3	2	4
CD14_Mono	ENSG00000145740	5:69100386:A:G	28	13	0.0464088	0.00747813	5.43697e-10	3	3	3	2	2	2	2	3	2	2	4	3	2	2	3	2	2	3	2	3	3		3	3	2	2	2	2	4
CD14_Mono	ENSG00000145741	5:73519909:A:T	28	15	-0.0758884	0.0192891	8.34505e-05	3	3	3	3	3	2	2	3	2	2	3	3	3	2	2	2	2	3	3	3	2		3	3	2	2	2	2	3
CD14_Mono	ENSG00000145743	5:108182671:C:T	28	15	-0.0578264	0.0104401	3.04424e-08	4	4	3	2	2	2	3	3	2	2	3	4	4	2	4	2	2	4	4	4	2		4	3	2	2	2	2	4
CD14_Mono	ENSG00000145780	5:115626990:G:A	28	16	0.083752	0.0162552	2.57262e-07	3	3	3	2	3	2	3	2	2	2	3	3	3	2	3	2	2	3	3	3	3		3	4	2	2	2	2	4
CD14_Mono	ENSG00000145781	5:116329804:C:T	28	20	0.119739	0.0108303	2.05194e-28	3	3	3	3	3	2	3	3	2	2	3	3	3	2	3	3	4	4	3	3	2		3	3	3	2	2	2	4
CD14_Mono	ENSG00000145782	5:115841317:T:C	28	7	0.0465509	0.00777098	2.0939e-09	3	2	3	2	2	2	2	2	2	2	3	2	2	2	3	2	2	2	2	2	2		3	4	2	2	2	2	4	0.0841
CD14_Mono	ENSG00000145817	5:144189495:CAA:C	28	15	-0.0926093	0.013459	5.94953e-12	3	3	3	3	3	2	3	3	2	2	3	3	3	2	3	2	2	2	2	3	2		3	3	2	2	2	2	3
CD14_Mono	ENSG00000145819	5:143136511:T:G	28	15	-0.135177	0.0340647	7.24063e-05	3	3	3	2	3	2	3	3	2	2	3	3	3	2	3	2	2	3	3	3	2		3	2	2	2	2	2	3
CD14_Mono	ENSG00000145860	5:159225041:C:T	28	12	-0.0436071	0.00743179	4.4204e-09	3	3	3	2	2	2	2	3	2	2	3	3	3	2	3	2	2	2	3	3	2		3	2	2	2	2	2	3
CD14_Mono	ENSG00000145882	5:149354902:C:T	28	15	0.160544	0.0152376	5.8919e-26	4	3	3	3	2	2	3	3	2	2	3	2	2	2	4	3	2	4	3	4	2		3	3	2	2	2	2	4
CD14_Mono	ENSG00000145901	5:151120416:C:CA	28	13	-0.046547	0.0124672	0.000188786	3	3	3	2	2	2	2	3	2	2	3	3	3	2	3	2	2	3	3	3	2		3	2	2	2	2	2	3
CD14_Mono	ENSG00000145908	5:150955720:C:T	17	5	-0.197241	0.0652385	0.00249965	1	3	1	1	1	1	1	1	1	2	1	2	1	1	3	2	2	3	3	2	2		2	2	2	2	2	2	3
CD14_Mono	ENSG00000145919	5:173661338:GTT:G	28	8	-0.0556931	0.0148864	0.000183144	3	3	2	2	3	2	2	2	2	2	2	3	2	2	3	2	2	3	2	2	2		3	2	2	2	2	2	3
CD14_Mono	ENSG00000145936	5:170378997:T:C	7	4	0.13017	0.0151172	7.26031e-18	1	1	1	1	1	1	1	1	1	1	1	1	1	1	1	1	1	1	1	1	1		4	4	3	2	2	2	4
CD14_Mono	ENSG00000146007	5:140722373:A:AGT	28	16	0.0314305	0.00713533	1.05825e-05	3	3	3	2	3	2	3	3	2	2	3	3	3	2	3	3	2	3	3	3	2		2	3	2	2	2	2	3
CD14_Mono	ENSG00000146054	5:181183917:TG:T	2	2	0.127241	0.0205204	5.62174e-10	1	1	1	1	1	1	1	1	1	1	1	1	1	1	1	1	1	1	1	1	1		3	1	1	1	1	1	3
CD14_Mono	ENSG00000146066	5:176387602:TAGGC:T	28	23	-0.221427	0.0130521	1.49557e-64	4	4	3	4	3	3	4	4	3	2	4	4	3	2	4	4	2	4	3	4	3		4	4	2	4	4	2	4
CD14_Mono	ENSG00000146067	5:177509299:C:A	28	1	0.0459997	0.00854097	7.21323e-08	2	2	2	2	2	2	2	2	2	2	2	2	2	2	2	2	2	2	2	2	2		2	2	2	2	2	2	2
CD14_Mono	ENSG00000146083	5:176533675:C:T	28	10	0.041102	0.00879345	2.95162e-06	3	5	2	2	2	2	2	3	2	2	3	3	2	2	3	2	2	3	2	3	2		3	2	2	2	2	2	5
CD14_Mono	ENSG00000146094	5:177579240:C:CAAA	15	4	-0.0536432	0.00807842	3.13042e-11	1	1	1	1	1	2	1	1	1	2	1	1	1	2	1	1	2	3	2	3	2		3	2	2	2	2	2	3
CD14_Mono	ENSG00000150712	5:32281248:T:TAA	28	16	-0.0644159	0.00864875	9.47599e-14	4	4	3	3	2	2	3	3	2	2	3	3	4	2	3	2	2	3	3	3	2		4	2	3	2	2	2	4
CD14_Mono	ENSG00000150753	5:10317446:CT:C	28	16	0.0354614	0.00984969	0.000317911	3	3	3	3	2	2	3	3	2	2	3	3	3	2	3	3	2	3	3	3	2		3	2	2	2	2	2	3
CD14_Mono	ENSG00000150756	5:10256049:T:C	28	14	-0.141065	0.0199035	1.36622e-12	3	3	3	2	2	2	3	2	2	2	3	3	3	2	3	2	2	3	3	3	2		3	3	2	2	2	2	3
CD14_Mono	ENSG00000151304	5:122123568:A:G	28	8	-0.0490964	0.0135805	0.000300095	3	3	2	2	2	2	2	2	2	2	3	2	2	2	3	2	2	3	3	3	2		2	2	2	2	2	2	3
CD14_Mono	ENSG00000151881	5:43436544:T:TAAA	28	9	-0.211027	0.0491098	1.7309e-05	3	3	2	2	2	2	2	2	2	2	3	3	2	2	3	2	2	3	2	3	2		2	3	2	2	2	2	3
CD14_Mono	ENSG00000151883	5:50656385:G:C	28	23	0.173328	0.00992317	2.55653e-68	3	3	3	3	3	2	4	3	3	3	3	4	4	2	3	3	3	3	2	2	2		3	3	3	4	3	3	4
CD14_Mono	ENSG00000152348	5:82138971:G:C	28	27	0.283116	0.0144121	6.46928e-86	3	3	3	3	3	3	3	3	3	2	3	3	3	3	3	4	4	3	3	3	3		3	3	4	3	3	3	4
CD14_Mono	ENSG00000152359	5:75699712:G:A	28	19	0.118738	0.0137892	7.24533e-18	4	4	3	3	4	2	4	3	2	2	4	3	3	2	4	3	2	4	4	3	2		3	4	4	2	2	2	4
CD14_Mono	ENSG00000152380	5:80609592:C:A	9	2	-0.0937114	0.0129046	3.81785e-13	1	1	1	1	1	2	1	1	1	1	1	1	1	1	1	1	1	1	1	1	2		4	2	2	2	2	2	4
CD14_Mono	ENSG00000152409	5:79237761:G:C	28	14	0.142275	0.0140708	4.92162e-24	3	3	2	2	4	2	2	2	2	2	2	3	2	2	3	3	2	3	4	3	2		4	3	4	3	2	2	4
CD14_Mono	ENSG00000152503	5:115209473:G:A	10	3	0.249592	0.0264772	4.2326e-21	1	1	1	1	1	2	1	1	1	1	1	1	1	2	1	1	2	1	1	1	2		3	3	2	2	1	2	3
CD14_Mono	ENSG00000152582	5:35606538:T:C	25	8	0.120029	0.0236937	4.06559e-07	3	3	2	2	2	2	3	2	2	2	3	3	2	2	3	2	2	4	1	1	1		2	2	2	2	2	2	4
CD14_Mono	ENSG00000152620	5:36233561:G:T	28	17	-0.092531	0.0196253	2.41847e-06	3	3	3	3	3	2	3	3	3	2	3	3	3	2	3	2	2	3	3	3	2		4	2	2	2	2	2	4
CD14_Mono	ENSG00000152684	5:52767845:C:G	28	16	-0.111469	0.0246279	6.0074e-06	3	3	3	3	2	2	3	3	2	2	3	3	3	2	3	3	2	3	3	3	2		3	2	2	2	2	2	3
CD14_Mono	ENSG00000152700	5:134691943:T:TA	28	5	-0.0340602	0.00974477	0.000473654	3	3	2	2	2	2	2	2	2	2	2	2	3	2	2	2	2	2	2	3	2		2	2	2	2	2	2	3
CD14_Mono	ENSG00000152931	5:60521151:G:C	7	5	-0.20181	0.0393381	2.89541e-07	1	1	1	1	1	1	1	1	1	1	1	1	1	1	1	1	1	3	3	3	2		3	2	1	1	1	1	3
CD14_Mono	ENSG00000152942	5:69304105:AT:A	28	9	0.0357122	0.0102151	0.00047228	3	3	2	2	3	2	2	2	2	2	3	2	2	2	3	2	2	3	5	3	2		2	2	2	2	2	2	5
CD14_Mono	ENSG00000153015	5:64878470:TA:T	28	7	0.029514	0.00713989	3.56999e-05	3	3	3	2	2	2	2	2	2	2	3	2	2	2	3	2	2	2	3	2	2		2	2	2	2	2	2	3
CD14_Mono	ENSG00000153037	5:112858996:A:G	28	18	-0.0431659	0.00671981	1.33024e-10	4	4	2	3	3	2	4	3	2	2	4	4	4	2	4	3	2	4	3	4	3		4	3	2	2	2	2	4
CD14_Mono	ENSG00000153071	5:39541959:T:G	12	8	-0.165488	0.0232373	1.06619e-12	1	1	1	1	1	1	3	1	1	1	3	1	1	1	3	2	2	1	1	1	1		3	3	3	2	2	3	3
CD14_Mono	ENSG00000153113	5:96664400:AAT:A	28	22	0.0966172	0.0066764	1.83549e-47	3	3	3	3	3	2	3	3	2	2	3	3	3	2	3	3	3	3	3	3	2		3	3	3	2	4	4	4
CD14_Mono	ENSG00000153395	5:1435718:C:T	28	17	0.0597296	0.0150511	7.23437e-05	3	3	3	3	2	2	3	3	2	2	3	3	3	2	3	3	2	3	3	3	2		3	3	2	2	2	2	3
CD14_Mono	ENSG00000153914	5:66190606:GTTT:G	28	7	0.0329374	0.0092868	0.000390107	3	2	2	2	2	2	2	2	2	2	2	2	2	2	3	2	2	3	3	3	2		3	2	2	2	2	2	3
CD14_Mono	ENSG00000153922	5:98929585:C:T	28	11	-0.13324	0.0203352	5.66984e-11	3	3	2	2	3	2	2	2	2	2	2	3	2	2	3	3	2	3	3	2	2		4	3	2	2	2	2	4
CD14_Mono	ENSG00000154122	5:14811536:A:T	28	18	0.216159	0.0209569	6.06276e-25	3	3	3	3	3	2	3	2	2	2	3	3	3	2	3	3	2	3	3	3	2		3	3	3	2	2	2	3
CD14_Mono	ENSG00000154153	5:16632822:G:A	28	18	0.580981	0.0258449	6.58583e-112	3	3	3	3	3	2	3	3	3	2	3	3	3	2	3	2	2	3	3	3	2		3	3	2	2	2	2	3
CD14_Mono	ENSG00000155324	5:126348980:G:A	28	14	-0.182233	0.0321107	1.38575e-08	3	3	3	3	3	2	2	3	2	2	3	2	2	2	3	2	2	3	3	2	2		4	3	3	2	2	2	4
CD14_Mono	ENSG00000155506	5:154706040:A:C	28	3	-0.135526	0.00802579	5.67586e-64	2	2	2	2	2	2	2	2	2	2	2	2	2	2	3	2	2	2	2	2	2		4	2	2	2	2	2	4
CD14_Mono	ENSG00000155508	5:154845958:G:GTA	28	7	-0.119864	0.0356902	0.000783759	3	3	2	2	2	2	2	2	2	2	3	2	2	2	3	2	2	3	2	2	2		3	2	2	2	2	2	3
CD14_Mono	ENSG00000155542	5:56909530:A:G	28	23	0.305361	0.0185446	6.40924e-61	4	4	4	4	4	3	4	3	2	2	4	4	4	3	4	4	4	4	4	4	2		4	4	4	2	3	2	4	0.6787
CD14_Mono	ENSG00000155846	5:149748286:GAGATAT:G	28	12	-0.0698076	0.018795	0.000203873	3	3	2	2	2	2	2	3	2	2	3	3	3	2	3	2	2	3	3	2	2		3	3	2	2	2	2	3
CD14_Mono	ENSG00000157107	5:72952892:G:A	26	21	-0.234064	0.0134173	3.75637e-68	4	1	4	4	4	2	4	4	1	2	4	4	4	2	4	3	4	4	4	3	3		4	4	4	3	2	2	4
CD14_Mono	ENSG00000158985	5:131211472:G:T	28	16	-0.0362293	0.0105824	0.000618129	3	3	3	3	3	2	3	2	2	2	3	3	3	2	3	2	2	3	4	3	2		2	3	2	3	2	2	4
CD14_Mono	ENSG00000161010	5:179858025:AAAG:A	28	19	0.0787668	0.0157297	5.51388e-07	3	3	3	4	3	2	3	3	2	2	3	3	3	2	3	3	2	3	3	3	2		4	2	3	2	2	3	4
CD14_Mono	ENSG00000161013	5:179789812:A:G	28	15	-0.136111	0.0367899	0.000215868	4	4	4	4	4	2	3	4	2	2	4	4	3	2	4	2	2	4	3	2	2		4	2	2	2	2	2	4
CD14_Mono	ENSG00000161021	5:179812985:TCC:T	28	4	-0.04387	0.0107719	4.64822e-05	2	2	3	2	2	2	2	2	2	2	3	2	2	2	2	2	2	2	2	2	2		4	2	2	2	2	2	4
CD14_Mono	ENSG00000164172	5:53109863:C:A	28	12	-0.252842	0.0362776	3.17702e-12	3	4	3	3	4	2	2	3	2	2	3	2	2	2	4	2	2	3	2	2	2		4	4	2	2	2	2	4	-0.38725
CD14_Mono	ENSG00000164181	5:60715695:C:T	7	1	0.304263	0.0592891	2.86909e-07	1	1	1	1	1	1	1	1	1	1	1	1	1	1	1	1	1	1	1	1	2		1	2	2	2	2	2	2
CD14_Mono	ENSG00000164182	5:60977422:C:CA	28	18	-0.125868	0.0100288	3.94241e-36	4	4	4	2	3	3	2	2	2	2	4	3	4	2	4	3	2	4	4	3	2		4	3	3	2	3	2	4
CD14_Mono	ENSG00000164187	5:36088801:C:T	28	16	0.0549678	0.0100797	4.9438e-08	3	3	3	3	3	2	3	3	2	2	3	3	3	2	3	2	2	3	3	3	2		3	2	2	2	2	2	3
CD14_Mono	ENSG00000164190	5:36780822:A:G	28	3	-0.0179825	0.00521133	0.000559241	2	3	2	2	2	2	2	2	2	2	2	3	2	2	2	2	2	2	2	2	2		2	2	2	2	2	2	3
CD14_Mono	ENSG00000164199	5:90662187:C:CTT	23	5	-0.173863	0.0425329	4.35617e-05	2	3	2	1	2	2	2	1	2	2	3	3	2	2	2	2	2	1	1	1	2		3	2	2	2	2	2	3
CD14_Mono	ENSG00000164209	5:110845538:T:G	28	12	-0.0587688	0.0134279	1.20526e-05	3	3	3	2	3	2	2	3	2	2	3	3	2	2	3	2	2	3	3	2	2		3	2	2	2	2	2	3
CD14_Mono	ENSG00000164211	5:111510194:A:G	28	17	-0.144033	0.0212562	1.23506e-11	4	4	4	4	3	2	4	3	2	2	4	3	3	2	4	2	2	4	4	4	4		3	2	2	2	2	2	4
CD14_Mono	ENSG00000164219	5:115257332:A:G	28	8	-0.0735355	0.0113211	8.27927e-11	3	4	2	2	2	2	2	2	2	2	3	2	2	2	3	2	2	2	2	2	2		3	3	4	2	2	2	4
CD14_Mono	ENSG00000164221	5:115218491:CAA:C	28	12	0.162786	0.0245997	3.656e-11	3	3	3	3	3	2	2	2	2	2	3	3	3	2	3	2	2	3	2	2	2		4	2	2	2	2	2	4
CD14_Mono	ENSG00000164236	5:10496251:T:C	28	13	0.352012	0.0933772	0.000163384	3	2	3	3	3	2	3	3	2	2	3	2	2	2	3	2	2	3	3	3	3		2	2	2	2	2	2	3
CD14_Mono	ENSG00000164251	5:76819138:C:T	4	2	-0.34395	0.0256414	5.0179e-41	1	1	1	1	1	1	1	1	1	1	1	1	1	1	1	1	1	1	1	1	1		1	3	1	2	2	1	3	0.0134
CD14_Mono	ENSG00000164252	5:77079131:A:C	28	8	-0.0331239	0.00858682	0.000114537	3	3	2	2	2	2	2	2	2	2	3	2	3	2	3	2	2	3	2	2	2		3	2	2	2	2	2	3
CD14_Mono	ENSG00000164253	5:77480825:TAA:T	28	23	-0.0597942	0.00783205	2.26606e-14	4	4	4	4	4	2	3	4	4	2	4	4	4	2	4	3	4	4	3	3	2		4	3	3	2	3	3	4
CD14_Mono	ENSG00000164258	5:53504565:AT:A	28	12	0.0330422	0.00640317	2.46568e-07	3	3	3	2	3	2	2	2	2	2	3	3	3	2	4	2	2	2	2	3	2		3	3	2	2	2	2	4
CD14_Mono	ENSG00000164292	5:95813951:C:G	28	13	-0.0912885	0.0228639	6.53285e-05	3	3	3	3	3	2	3	3	2	2	3	2	3	2	3	2	2	3	3	2	2		2	2	2	2	2	2	3
CD14_Mono	ENSG00000164296	5:150029330:G:GT	12	2	-0.171359	0.0365448	2.74532e-06	1	1	1	1	1	2	1	1	2	1	1	2	1	1	1	1	2	1	1	1	2		3	2	2	2	2	2	3
CD14_Mono	ENSG00000164300	5:80127170:C:T	28	20	0.199492	0.010862	2.45485e-75	3	3	3	3	3	2	3	3	3	2	3	3	3	3	3	3	2	3	3	3	2		4	3	2	2	2	2	4
CD14_Mono	ENSG00000164307	5:96787789:T:C	28	18	-0.0619526	0.0075851	3.1439e-16	3	3	3	3	3	2	3	3	2	2	3	3	3	2	3	3	2	3	3	3	2		3	3	2	2	2	2	3
CD14_Mono	ENSG00000164308	5:96916885:T:C	28	28	0.436154	0.0153168	2.35162e-178	3	3	3	3	3	4	3	3	4	4	3	3	3	4	3	4	4	4	4	4	4		3	3	3	4	4	3	4
CD14_Mono	ENSG00000164329	5:79676163:TACACACAC:T	28	17	-0.0470942	0.0108979	1.5505e-05	3	3	2	3	2	3	3	3	2	2	3	3	3	2	3	2	2	3	3	3	2		3	3	3	2	2	2	3
CD14_Mono	ENSG00000164330	5:159020849:TAAC:T	14	10	0.618918	0.145648	2.14338e-05	3	1	1	1	1	2	1	1	1	1	1	3	3	3	1	1	1	3	3	3	2		1	2	1	3	2	3	3
CD14_Mono	ENSG00000164331	5:73550743:G:A	28	12	-0.123704	0.0130416	2.41606e-21	4	4	4	2	2	2	2	2	2	2	3	4	2	2	4	3	2	4	4	4	2		2	4	2	2	2	2	4
CD14_Mono	ENSG00000164332	5:159299527:G:T	28	16	0.104267	0.0135775	1.59802e-14	4	3	3	4	3	2	4	3	2	2	3	4	3	2	4	2	2	3	3	3	2		3	2	2	2	2	2	4
CD14_Mono	ENSG00000164338	5:73624834:T:A	28	2	0.0644889	0.0156989	3.99333e-05	2	2	2	2	2	2	2	2	2	2	2	2	2	2	2	2	2	2	2	2	2		3	2	2	2	2	2	3
CD14_Mono	ENSG00000164346	5:74772422:G:GT	28	27	0.210491	0.0118148	5.3206e-71	3	4	3	3	3	3	4	3	3	3	3	4	3	2	3	3	3	3	4	3	3		3	3	3	3	4	4	4
CD14_Mono	ENSG00000164347	5:74766533:G:T	28	8	-0.0417906	0.0113181	0.000222179	3	3	2	2	2	2	2	2	2	2	5	2	2	2	5	3	5	2	2	2	2		3	2	2	2	2	2	5
CD14_Mono	ENSG00000164366	5:166531:C:T	28	10	-0.195448	0.0517199	0.000157475	3	3	3	2	3	2	3	2	2	2	3	3	3	2	2	2	2	2	2	2	2		3	2	2	2	2	2	3
CD14_Mono	ENSG00000164402	5:132841598:CA:C	20	7	-0.131292	0.0319972	4.07396e-05	3	1	2	3	2	2	2	2	1	1	3	3	2	2	3	1	2	1	3	2	2		1	2	1	2	2	1	3
CD14_Mono	ENSG00000164403	5:132841598:CA:C	6	2	-0.677226	0.0288813	1.3665e-121	1	1	1	1	1	1	1	1	1	2	1	1	1	1	1	2	1	1	1	1	2		4	1	1	2	1	1	4
CD14_Mono	ENSG00000164405	5:132950141:C:T	28	11	-0.042566	0.0102328	3.18576e-05	3	3	2	3	3	2	2	2	2	2	3	3	3	2	3	2	2	3	2	2	2		3	2	2	2	2	2	3
CD14_Mono	ENSG00000164463	5:173048401:A:AT	28	11	-0.0354846	0.00892476	7.00937e-05	3	3	2	2	3	2	2	3	2	2	3	2	3	2	3	2	2	3	3	3	2		2	2	2	2	2	2	3
CD14_Mono	ENSG00000164466	5:175513296:TAA:T	28	12	-0.052106	0.0142911	0.000266308	3	3	3	3	3	2	3	3	2	2	3	3	3	2	3	2	2	2	2	2	2		2	2	2	2	2	2	3
CD14_Mono	ENSG00000164509	5:55892395:A:C	2	1	0.746384	0.100154	9.16661e-14	1	1	1	1	1	1	1	1	1	1	1	1	1	1	1	1	1	1	1	1	1		1	2	1	1	1	1	2
CD14_Mono	ENSG00000164512	5:56250032:C:T	13	7	0.315639	0.0531679	2.90922e-09	3	3	3	1	3	2	1	1	2	1	1	3	1	2	1	1	1	1	1	1	2		1	3	1	2	2	1	3
CD14_Mono	ENSG00000164574	5:154177335:T:C	28	20	0.128566	0.0169657	3.50843e-14	3	3	3	3	3	2	3	3	3	2	3	3	3	2	3	3	2	3	3	3	3		4	3	2	2	2	2	4
CD14_Mono	ENSG00000164576	5:154493616:G:C	28	3	-0.0696414	0.0161963	1.70935e-05	2	2	2	2	2	2	2	2	2	2	2	2	2	2	3	3	2	2	2	2	2		2	2	2	2	2	2	3
CD14_Mono	ENSG00000164609	5:160424047:A:C	28	17	0.106588	0.0100081	1.74121e-26	3	3	4	3	2	2	4	3	2	2	3	3	3	2	3	3	2	4	3	3	2		3	3	2	2	2	2	4
CD14_Mono	ENSG00000164615	5:134704803:T:TA	28	20	0.0816358	0.0125622	8.111e-11	4	3	4	4	3	2	4	3	2	2	4	4	4	2	4	3	3	4	3	4	2		4	4	2	2	4	2	4
CD14_Mono	ENSG00000168246	5:172201549:AAAAC:A	28	9	-0.0602717	0.0127466	2.26235e-06	3	3	2	2	2	2	2	2	2	2	3	2	2	2	3	2	2	3	3	2	2		4	3	2	2	2	2	4
CD14_Mono	ENSG00000168724	5:34897412:TA:T	28	10	0.0545061	0.0130903	3.1294e-05	4	3	3	3	2	2	2	2	2	2	2	2	2	2	3	2	2	3	4	3	2		3	2	2	2	2	2	4
CD14_Mono	ENSG00000169131	5:178668778:C:CA	28	19	-0.127826	0.0149401	1.16962e-17	3	3	3	3	3	2	3	3	2	2	3	3	3	2	3	3	3	3	3	3	2		3	2	3	2	2	2	3
CD14_Mono	ENSG00000169220	5:177354904:C:T	28	11	0.0519246	0.0139867	0.000205285	3	3	3	2	3	2	2	3	3	2	2	3	3	2	2	2	2	2	2	2	2		3	4	2	2	2	2	4
CD14_Mono	ENSG00000169223	5:177261236:A:AT	28	7	-0.0603651	0.01696	0.00037191	3	2	3	2	2	2	2	2	2	2	3	2	2	2	3	2	2	3	2	3	2		2	2	2	2	2	2	3
CD14_Mono	ENSG00000169230	5:177308186:G:T	28	21	0.134398	0.00908542	1.63306e-49	3	3	3	3	3	2	3	3	2	2	3	3	3	2	3	3	2	3	3	3	3		4	3	3	4	2	2	4
CD14_Mono	ENSG00000169252	5:148823373:C:T	25	14	-0.140988	0.0194947	4.7564e-13	4	1	4	3	1	2	3	4	2	2	3	1	2	2	3	2	2	3	3	3	3		4	3	2	2	2	2	4
CD14_Mono	ENSG00000169570	5:119047366:CAAAAAAAA:C	28	19	0.104348	0.0126843	1.92747e-16	3	3	3	3	3	2	3	3	2	2	3	3	3	2	3	3	2	3	3	3	2		3	3	3	2	2	2	3
CD14_Mono	ENSG00000170085	5:176244651:C:T	28	20	-0.165629	0.0148384	6.24528e-29	3	3	3	3	3	2	3	3	2	2	3	3	3	2	3	3	3	3	3	3	2		4	3	2	3	2	2	4
CD14_Mono	ENSG00000170234	5:160004253:C:CA	28	12	0.0628925	0.017356	0.000290438	3	3	3	3	3	2	2	2	2	2	3	3	3	2	3	2	2	3	2	2	2		2	3	2	2	2	2	3
CD14_Mono	ENSG00000170458	5:140648038:GTGTGTGTATGTA:G	4	2	0.0369828	0.0119758	0.00201423	1	1	1	1	1	1	1	1	1	1	1	1	1	1	1	1	1	1	1	1	1		2	3	1	2	1	1	3
CD14_Mono	ENSG00000170464	5:139439863:G:T	28	17	-0.129842	0.0221513	4.58387e-09	3	3	3	2	2	2	3	3	2	2	3	3	3	2	3	3	2	3	4	3	3		3	3	2	2	2	2	4	-0.0475
CD14_Mono	ENSG00000170469	5:139402407:A:T	26	8	-0.0819894	0.0255119	0.00131006	4	4	2	3	2	2	2	2	2	3	1	2	3	2	1	2	2	3	4	2	2		2	2	2	2	2	2	4
CD14_Mono	ENSG00000170571	5:50488487:G:A	28	23	0.137833	0.0109444	2.27769e-36	3	3	3	5	3	3	3	3	2	2	3	3	3	2	3	3	3	3	3	3	3		3	3	3	3	2	2	5
CD14_Mono	ENSG00000170606	5:133061278:A:G	28	22	-0.120841	0.008449	2.11361e-46	3	3	4	4	3	2	4	4	4	2	4	3	3	2	3	4	3	4	3	4	3		4	4	4	2	2	2	4
CD14_Mono	ENSG00000171421	5:1799784:T:TCCCTTACCCGGCCACACG	28	22	-0.118644	0.0122167	2.68934e-22	3	3	4	3	2	4	4	3	2	2	4	4	3	2	3	4	4	4	4	3	3		4	4	4	2	3	2	4
CD14_Mono	ENSG00000171530	5:77751159:CTT:C	28	19	0.0546945	0.00718147	2.61529e-14	5	5	3	5	3	2	5	5	2	2	5	5	5	2	5	3	2	3	3	3	2		3	3	4	2	2	2	5
CD14_Mono	ENSG00000171604	5:139661705:G:C	23	11	-0.0633031	0.012533	4.3971e-07	1	1	1	1	3	2	3	2	2	2	3	1	3	2	3	2	2	3	3	3	2		4	3	2	2	2	2	4
CD14_Mono	ENSG00000171617	5:74631048:CA:C	27	20	0.321937	0.0204499	7.70798e-56	4	4	4	4	1	2	4	4	3	2	4	4	4	2	4	4	3	4	3	4	2		4	4	2	3	2	2	4
CD14_Mono	ENSG00000171643	5:76850335:G:A	18	9	0.118991	0.0108893	8.53114e-28	3	1	5	1	3	2	2	1	1	2	1	1	2	1	1	1	2	1	3	3	3		4	4	2	2	2	2	5	-0.0511
CD14_Mono	ENSG00000171720	5:141585961:G:A	28	7	0.049991	0.0113602	1.07984e-05	3	3	3	2	2	2	2	2	2	2	3	2	2	2	3	2	2	2	2	2	2		2	3	2	2	2	2	3
CD14_Mono	ENSG00000172239	5:43544146:TAAAA:T	28	15	0.156047	0.0474984	0.00101874	3	3	3	3	3	2	3	2	2	2	3	3	2	2	3	3	2	3	3	3	2		3	2	2	2	2	2	3
CD14_Mono	ENSG00000172262	5:43178522:A:AT	28	18	-0.057836	0.00936719	6.64523e-10	3	3	3	3	3	2	3	3	3	2	4	3	3	2	3	3	2	3	2	2	2		3	3	2	2	3	2	4
CD14_Mono	ENSG00000172869	5:119053175:CT:C	28	7	0.0304959	0.00541809	1.81743e-08	3	3	2	2	2	2	2	2	2	2	3	2	2	2	3	2	2	2	3	3	2		2	2	2	2	2	2	3
CD14_Mono	ENSG00000173221	5:95840427:G:C	28	17	0.0579059	0.00856898	1.40272e-11	3	3	3	3	3	2	3	3	2	2	3	3	3	2	3	3	2	3	2	3	2		3	3	2	2	2	2	3
CD14_Mono	ENSG00000173930	5:102253953:TTA:T	17	8	-0.245476	0.0281014	2.42831e-18	1	1	3	3	1	2	2	2	1	2	4	1	1	2	4	5	2	1	3	1	1		1	3	2	1	2	2	5
CD14_Mono	ENSG00000174132	5:100592559:T:G	28	9	0.0686761	0.0118392	6.60265e-09	5	5	2	2	2	2	2	2	2	2	3	2	3	2	3	2	2	5	2	3	2		2	4	2	2	2	2	5
CD14_Mono	ENSG00000174705	5:172449080:T:C	5	2	-0.286681	0.0286661	1.51298e-23	1	1	1	1	1	1	1	1	1	1	1	1	1	1	1	1	1	1	1	1	1		1	3	1	2	2	2	3
CD14_Mono	ENSG00000175309	5:178234031:A:ATTTTTT	28	14	0.0478064	0.0128802	0.000205941	3	3	3	3	3	2	3	3	2	2	3	3	3	2	3	2	2	3	2	2	2		3	2	2	2	2	2	3
CD14_Mono	ENSG00000175416	5:176392620:T:C	28	15	0.0397842	0.00676586	4.09926e-09	4	4	4	4	4	2	3	4	2	2	4	4	2	2	4	2	2	2	3	4	2		4	4	2	2	2	2	4
CD14_Mono	ENSG00000175471	5:95261578:T:C	28	9	-0.151254	0.0216333	2.7148e-12	3	3	2	2	2	2	2	2	2	2	3	2	3	2	3	2	2	3	2	2	2		4	2	2	2	3	2	4
CD14_Mono	ENSG00000175857	5:58487654:T:G	14	8	0.0748952	0.0112103	2.37409e-11	1	1	1	1	1	3	1	1	1	2	1	1	1	1	1	1	2	3	5	5	2		3	3	3	2	2	2	5
CD14_Mono	ENSG00000176018	5:90499825:A:AGCTTTAAAG	28	17	0.046937	0.00934679	5.12097e-07	5	3	3	5	3	2	3	4	2	2	5	5	3	2	4	3	2	5	4	3	2		2	2	2	2	4	2	5
CD14_Mono	ENSG00000176087	5:140640336:A:G	28	3	-0.0726032	0.0118415	8.71876e-10	2	2	2	2	2	2	2	2	2	2	2	2	2	2	3	2	2	2	2	2	2		2	3	2	2	2	2	3
CD14_Mono	ENSG00000176783	5:179625487:C:CA	28	18	0.0513375	0.00763375	1.75513e-11	3	3	3	3	3	2	3	3	2	2	3	3	3	2	3	3	2	4	3	3	2		3	2	2	2	3	2	4
CD14_Mono	ENSG00000177034	5:80000843:C:T	28	14	-0.0818515	0.019021	1.68338e-05	3	3	3	3	3	2	2	3	2	2	3	3	3	2	3	2	2	3	3	3	2		2	2	2	2	2	2	3
CD14_Mono	ENSG00000177453	5:43136476:CTT:C	28	11	0.236012	0.0477227	7.59537e-07	4	3	3	3	2	2	2	4	2	2	3	2	2	2	4	2	2	4	2	3	2		4	2	2	2	2	2	4
CD14_Mono	ENSG00000177556	5:151770115:C:CA	28	16	-0.0459429	0.00562931	3.31266e-16	3	3	3	2	3	2	2	3	2	2	3	4	3	2	3	3	2	4	3	3	2		4	3	2	2	2	2	4
CD14_Mono	ENSG00000177721	5:43039691:T:C	28	17	0.0952123	0.0171671	2.91946e-08	4	4	4	4	3	2	3	4	2	2	3	3	4	2	4	3	2	3	4	3	2		3	2	2	2	2	2	4
CD14_Mono	ENSG00000177879	5:115984911:C:T	28	8	0.0756784	0.0171113	9.74659e-06	2	3	3	2	2	2	2	2	2	2	3	2	2	2	3	2	2	3	3	2	2		4	2	2	2	2	2	4
CD14_Mono	ENSG00000178338	5:178860364:G:T	28	10	-0.0764429	0.0143555	1.00949e-07	4	4	2	3	3	2	2	2	2	2	4	2	5	2	4	2	2	4	3	2	2		2	2	2	2	2	2	5	-0.2494
CD14_Mono	ENSG00000178996	5:54603120:G:A	28	16	-0.0551796	0.0107886	3.14364e-07	3	3	3	3	2	2	3	2	2	2	3	3	3	2	3	3	3	3	3	3	2		3	2	2	2	2	2	3
CD14_Mono	ENSG00000180104	5:442944:G:T	28	13	-0.0906618	0.00751869	1.75611e-33	3	4	3	2	2	2	3	2	2	2	3	4	3	2	3	2	2	3	3	2	2		3	3	2	2	2	2	4	-0.08575
CD14_Mono	ENSG00000181904	5:134905934:G:A	28	2	0.109652	0.0318278	0.000570738	2	2	2	2	2	2	2	2	2	2	2	2	2	2	2	2	2	2	2	2	2		2	3	2	2	2	2	3
CD14_Mono	ENSG00000182578	5:150085928:T:G	7	3	0.0597557	0.0119758	6.04657e-07	1	1	1	1	1	1	1	1	1	1	1	1	1	1	1	1	2	1	1	1	1		3	2	3	1	2	2	3
CD14_Mono	ENSG00000182700	5:140190599:AC:A	26	4	-0.363707	0.0888199	4.22379e-05	3	2	2	2	2	2	2	2	2	2	3	2	2	2	2	3	2	2	2	2	2		2	2	2	1	2	1	3
CD14_Mono	ENSG00000183323	5:69314882:AAC:A	28	17	0.0845254	0.0114646	1.67201e-13	4	3	3	2	4	2	3	3	2	2	3	3	2	2	3	4	2	3	3	3	2		5	3	2	2	3	2	5
CD14_Mono	ENSG00000183474	5:69631849:T:C	28	18	-0.0959418	0.012768	5.72492e-14	3	3	3	3	3	2	3	3	2	2	3	3	3	2	3	3	2	3	3	3	2		3	3	2	2	2	2	3
CD14_Mono	ENSG00000184349	5:107469227:G:A	14	6	0.156282	0.0357062	1.20377e-05	1	1	1	3	1	2	3	1	1	2	3	1	1	2	3	5	2	1	1	1	2		2	2	1	2	1	1	5
CD14_Mono	ENSG00000184584	5:139483658:C:CAA	25	9	-0.0407811	0.0124588	0.00106307	4	2	2	3	2	2	2	3	2	2	3	3	3	2	3	2	2	1	1	1	2		2	3	2	2	2	2	4
CD14_Mono	ENSG00000184840	5:177665905:CAA:C	28	20	0.130429	0.0181472	6.60882e-13	3	3	3	3	3	2	3	3	2	2	3	3	3	2	3	3	3	3	3	3	2		3	3	3	2	2	2	3
CD14_Mono	ENSG00000185261	5:94605116:A:G	28	18	0.310191	0.0165182	1.12677e-78	3	3	3	3	3	2	3	3	2	2	3	3	3	2	3	3	2	3	3	3	2		3	3	2	2	2	2	3
CD14_Mono	ENSG00000185305	5:54301455:C:T	28	15	0.0592911	0.00713844	9.908e-17	3	3	3	2	3	2	3	3	2	2	3	3	3	2	3	3	2	3	2	2	2		4	4	2	2	2	2	4
CD14_Mono	ENSG00000186314	5:145760502:T:A	24	15	-0.17943	0.038418	3.005e-06	4	1	3	4	3	2	2	1	1	2	3	1	3	2	3	4	2	3	3	3	2		4	4	2	2	4	2	4
CD14_Mono	ENSG00000186468	5:82190773:CAAA:C	28	17	-0.0401326	0.0104901	0.00013037	4	3	4	4	2	2	4	4	2	2	4	4	4	2	4	4	2	2	3	4	4		4	4	2	2	2	2	4
CD14_Mono	ENSG00000186687	5:131233396:T:G	28	6	-0.0588499	0.0140993	2.99365e-05	3	3	2	2	2	2	2	2	2	2	2	3	3	2	2	2	2	2	2	2	2		2	4	2	2	2	2	4
CD14_Mono	ENSG00000189045	5:75514559:G:A	28	18	0.39621	0.0335094	2.93963e-32	4	4	4	4	4	2	4	2	2	2	4	4	4	2	4	4	2	4	4	4	2		4	4	4	2	2	2	4
CD14_Mono	ENSG00000196743	5:151239432:C:T	28	14	0.25884	0.0130026	3.55413e-88	3	3	3	2	2	2	2	2	2	2	3	3	3	2	3	2	2	4	4	4	2		3	3	3	2	2	2	4
CD14_Mono	ENSG00000196923	5:177494676:G:A	19	3	-0.159376	0.0362352	1.09063e-05	1	1	1	1	1	2	2	3	2	2	2	2	2	2	1	1	2	1	2	2	2		3	2	1	2	2	2	3
CD14_Mono	ENSG00000197043	5:151135481:C:A	28	27	0.239765	0.0118083	1.16532e-91	3	3	3	3	3	3	3	3	3	3	3	3	3	3	3	3	3	3	3	3	3		4	3	3	3	2	3	4
CD14_Mono	ENSG00000197208	5:132312713:C:T	15	9	0.0405221	0.0104081	9.88855e-05	4	3	1	1	1	1	1	4	1	1	1	4	3	1	1	1	1	4	4	4	1		2	2	2	2	2	2	4
CD14_Mono	ENSG00000197226	5:179907857:A:G	28	20	0.135872	0.0119518	6.01196e-30	4	4	4	4	4	2	4	4	2	2	4	4	4	2	4	4	4	4	4	4	2		4	4	3	2	2	2	4	0.25435
CD14_Mono	ENSG00000197375	5:132369766:C:G	28	20	0.336085	0.0189871	4.1388e-70	4	4	3	4	4	2	4	3	2	2	3	4	4	2	4	3	4	3	4	4	4		4	4	2	2	2	2	4	0.5509
CD14_Mono	ENSG00000197536	5:132467845:T:C	28	14	0.0570886	0.0158783	0.000323912	3	3	3	3	2	2	3	3	2	2	3	3	2	2	3	3	3	3	2	3	2		2	2	2	2	2	2	3
CD14_Mono	ENSG00000197603	5:37050479:C:CA	28	7	0.108265	0.0195514	3.06933e-08	3	3	2	2	3	2	2	2	2	4	2	3	2	2	2	2	2	2	2	2	2		3	2	2	2	2	2	4
CD14_Mono	ENSG00000197822	5:69561553:CAGA:C	28	22	0.776209	0.0656374	2.87474e-32	3	3	3	3	3	2	3	3	3	2	3	3	3	2	3	3	3	3	3	3	3		3	3	3	2	2	2	3
CD14_Mono	ENSG00000197860	5:65724804:CT:C	28	14	0.0706459	0.0116967	1.54303e-09	3	3	3	3	3	2	2	3	3	2	3	3	3	2	3	2	2	3	2	2	2		4	2	2	2	2	2	4
CD14_Mono	ENSG00000197948	5:141646014:A:G	28	7	-0.0871761	0.0182031	1.67545e-06	3	3	3	2	2	2	2	2	2	2	3	2	2	2	3	2	2	3	2	2	2		2	2	2	2	2	2	3
CD14_Mono	ENSG00000198055	5:177431571:C:T	28	4	-0.0898896	0.0238299	0.000161859	2	2	2	2	3	2	2	2	2	2	2	3	2	2	2	2	2	2	2	2	2		4	2	2	2	2	2	4
CD14_Mono	ENSG00000198624	5:151239432:C:T	28	14	-0.0541402	0.00847118	1.6469e-10	3	4	3	2	2	2	3	2	2	2	3	4	4	2	3	3	2	4	3	3	2		3	2	2	2	2	2	4
CD14_Mono	ENSG00000198677	5:95475565:T:C	28	24	0.135765	0.0122116	1.02889e-28	4	3	4	3	3	4	4	4	4	2	4	4	3	2	4	3	4	4	4	4	4		4	4	3	2	2	3	4
CD14_Mono	ENSG00000198961	5:109318019:C:T	28	19	0.0680419	0.00667945	2.27248e-24	3	3	3	3	3	2	3	3	2	2	3	3	3	2	3	3	2	3	3	3	2		3	3	3	2	2	2	3
CD14_Mono	ENSG00000205302	5:122780576:C:T	28	9	0.0345866	0.00594046	5.80779e-09	2	3	2	2	2	2	2	2	2	2	2	2	2	2	3	3	2	3	3	3	2		3	4	2	2	2	2	4
CD14_Mono	ENSG00000205571	5:70021889:C:T	28	21	-0.407413	0.0459711	7.83305e-19	4	4	4	4	4	2	4	3	2	2	4	4	4	2	4	4	3	4	4	4	4		4	4	3	2	2	2	4
CD14_Mono	ENSG00000213347	5:177308186:G:T	28	12	-0.0792556	0.0176472	7.08481e-06	3	3	3	2	2	2	2	2	2	2	3	3	3	2	3	3	2	3	2	3	2		3	2	2	2	2	2	3
CD14_Mono	ENSG00000213523	5:140606132:C:CCCTT	28	18	-0.0631389	0.0110735	1.18553e-08	3	3	3	3	3	2	3	3	2	2	3	3	3	2	3	3	2	3	3	3	2		3	3	2	2	2	2	3
CD14_Mono	ENSG00000213585	5:133992012:G:A	28	9	0.0280649	0.00727933	0.000115531	4	3	2	2	2	2	3	2	2	2	3	2	3	2	3	2	2	3	2	2	2		3	2	2	2	2	2	4
CD14_Mono	ENSG00000213949	5:52795813:A:G	14	9	0.167861	0.0293976	1.12963e-08	3	1	3	1	1	2	3	3	1	2	3	2	3	2	1	1	3	1	1	1	1		1	3	1	2	1	1	3
CD14_Mono	ENSG00000221990	5:416942:C:T	28	16	-0.222449	0.0490253	5.69416e-06	3	3	3	2	2	2	3	3	2	2	3	3	3	2	3	2	3	3	3	3	2		4	2	2	2	2	3	4
CD14_Mono	ENSG00000224186	5:135373693:C:G	28	8	0.216366	0.0470492	4.25122e-06	3	3	2	2	2	2	2	2	2	2	3	2	2	2	3	2	2	3	3	2	2		3	2	2	2	2	2	3
CD14_Mono	ENSG00000225138	5:465998:A:G	24	19	0.311077	0.0282171	2.91378e-28	3	3	3	1	3	3	3	3	3	2	1	3	3	2	3	3	3	1	3	3	3		3	1	2	2	3	2	3
CD14_Mono	ENSG00000233006	5:132292139:G:GA	28	23	0.158219	0.0264389	2.17267e-09	3	3	3	3	3	2	3	3	3	3	3	3	3	2	3	3	3	3	3	3	3		3	3	3	2	2	2	3
CD14_Mono	ENSG00000233937	5:181253638:A:C	28	8	-0.078442	0.0186956	2.71973e-05	3	2	2	2	2	2	2	2	2	2	4	2	2	2	4	4	2	3	2	3	2		3	2	2	2	2	2	4
CD14_Mono	ENSG00000234284	5:179022009:T:A	27	18	0.303252	0.0290288	1.5189e-25	4	4	4	3	3	2	3	3	2	2	4	4	3	2	4	3	2	4	4	4	1		4	3	2	2	2	2	4
CD14_Mono	ENSG00000234511	5:170234990:G:C	24	16	-0.170767	0.0281487	1.30632e-09	4	4	4	4	5	2	4	4	2	2	4	4	4	2	4	4	4	1	1	1	1		4	2	2	2	2	5	5
CD14_Mono	ENSG00000235172	5:170319317:G:A	5	2	0.123147	0.0350306	0.000439088	1	1	1	1	1	2	1	1	1	1	1	1	1	2	1	1	1	1	1	1	1		3	2	1	1	1	1	3
CD14_Mono	ENSG00000237190	5:134410424:C:T	28	16	0.15779	0.031341	4.7884e-07	4	4	4	2	3	2	4	4	2	2	4	4	4	2	4	2	2	4	4	2	2		4	4	2	2	3	2	4
CD14_Mono	ENSG00000239642	5:131985037:A:G	17	15	0.237241	0.0370992	1.60766e-10	3	3	3	1	3	2	3	3	3	1	3	3	3	2	1	3	1	1	3	1	1		4	3	1	1	1	1	4
CD14_Mono	ENSG00000242110	5:33993760:G:A	28	8	0.0947852	0.0270715	0.000463014	3	5	2	3	2	2	2	2	2	2	2	2	2	2	3	5	2	3	2	2	2		3	2	2	2	2	2	5
CD14_Mono	ENSG00000243056	5:140500665:A:AAAAAG	28	8	-0.0609128	0.0131685	3.73463e-06	3	3	2	2	3	2	2	2	2	2	3	2	3	2	3	2	2	2	2	2	2		2	2	2	2	3	2	3
CD14_Mono	ENSG00000243414	5:115642979:C:G	26	7	-0.038611	0.00807453	1.7371e-06	3	1	2	2	1	2	3	2	2	2	3	2	2	2	3	2	2	3	2	2	2		3	2	2	2	2	2	3
CD14_Mono	ENSG00000244945	5:179629110:A:G	28	17	0.140221	0.0250431	2.15382e-08	3	3	3	3	3	2	3	3	2	2	3	3	3	2	3	2	2	3	3	3	2		3	3	2	2	2	2	3
CD14_Mono	ENSG00000245060	5:180831246:C:G	28	17	0.276877	0.0372121	1.0029e-13	4	3	3	3	4	2	3	3	2	2	4	3	4	2	3	4	2	3	4	2	2		3	4	2	2	2	2	4
CD14_Mono	ENSG00000245275	5:154443506:G:C	28	10	-0.0858476	0.0175482	9.97597e-07	3	3	2	2	2	2	3	2	2	2	3	4	3	2	3	2	2	3	2	2	3		2	2	2	2	2	2	4
CD14_Mono	ENSG00000245556	5:78347438:A:AT	28	17	-0.216339	0.041067	1.37955e-07	4	4	4	3	3	2	2	3	2	2	4	4	4	2	4	3	2	4	4	3	2		4	2	4	2	2	2	4
CD14_Mono	ENSG00000245662	5:25281886:C:CTTT	9	9	1.27607	0.0875674	4.20768e-48	1	1	1	1	1	1	1	1	1	3	1	1	1	1	1	3	1	1	1	1	1		3	3	3	3	4	3	4
CD14_Mono	ENSG00000245937	5:128106169:C:A	28	19	0.246675	0.0159498	5.91214e-54	3	3	3	3	3	2	3	3	2	2	3	3	3	2	3	3	3	3	3	3	2		3	3	2	2	2	2	3
CD14_Mono	ENSG00000246214	5:16639141:G:A	8	6	0.256719	0.0712225	0.000312797	3	3	1	1	3	1	1	1	2	1	1	3	1	1	1	1	1	1	1	1	1		3	1	1	1	2	1	3
CD14_Mono	ENSG00000246334	5:177443699:T:C	28	26	0.387829	0.0257672	3.38574e-51	4	3	4	4	3	3	4	4	3	3	4	4	4	2	4	4	4	3	3	3	4		4	4	4	3	3	2	4
CD14_Mono	ENSG00000246422	5:141546518:T:C	28	23	0.33679	0.0416825	6.48229e-16	4	4	4	4	4	4	4	4	2	3	4	4	3	4	4	4	4	3	4	4	4		4	3	2	2	2	2	4
CD14_Mono	ENSG00000247345	5:59128270:C:CT	12	1	-0.155317	0.0401066	0.000107681	1	1	1	1	1	2	1	2	2	1	1	1	1	1	2	1	2	2	1	2	2		1	2	1	1	2	2	2
CD14_Mono	ENSG00000247372	5:75268526:C:T	19	3	0.304532	0.0884401	0.000574507	4	3	2	1	2	2	2	2	2	2	2	2	2	2	1	2	2	1	1	1	1		1	2	2	1	1	2	4
CD14_Mono	ENSG00000247516	5:8450683:T:C	26	7	-0.165528	0.0408345	5.04276e-05	3	3	3	1	2	2	2	2	2	2	1	2	3	2	3	2	2	3	2	2	2		2	2	2	2	2	2	3
CD14_Mono	ENSG00000247572	5:81305389:C:T	28	21	-0.448734	0.0328514	1.77194e-42	3	3	4	4	4	2	3	3	2	2	3	4	4	2	4	4	3	3	3	4	2		3	3	4	2	3	2	4
CD14_Mono	ENSG00000248275	5:181262508:G:C	28	19	-0.136144	0.0165885	2.26562e-16	4	4	3	4	3	2	3	3	2	2	4	3	3	2	3	3	3	4	3	3	2		4	4	2	2	2	2	4
CD14_Mono	ENSG00000248309	5:88906184:G:A	16	5	-0.136897	0.0376073	0.000272471	1	1	1	1	1	3	1	1	1	2	1	1	1	2	1	2	2	4	3	2	2		2	3	2	2	2	2	4
CD14_Mono	ENSG00000248445	5:116400133:A:G	28	17	0.112786	0.014607	1.1507e-14	3	3	3	3	3	2	3	3	2	2	3	3	3	2	3	2	2	3	3	3	2		3	3	2	2	2	2	3
CD14_Mono	ENSG00000248489	5:98929585:C:T	28	11	-0.127715	0.0328425	0.000100773	3	3	3	2	2	2	2	2	2	2	3	3	2	2	3	2	2	3	3	3	2		2	3	2	2	2	2	3
CD14_Mono	ENSG00000248559	5:134393783:T:C	28	8	0.303352	0.0739124	4.05701e-05	3	3	3	2	2	2	2	2	2	2	4	2	4	2	4	2	2	2	2	2	2		4	2	2	2	2	2	4
CD14_Mono	ENSG00000248727	5:56463258:A:G	17	6	-0.148946	0.0318968	3.01767e-06	3	3	2	1	3	2	1	1	1	2	1	1	3	2	1	1	1	3	2	2	2		2	2	1	2	1	2	3
CD14_Mono	ENSG00000248734	5:96774297:TA:T	28	18	-0.266909	0.0290386	3.87373e-20	3	3	3	3	3	2	3	3	2	2	3	3	3	2	3	2	2	4	3	3	2		4	4	2	2	3	2	4
CD14_Mono	ENSG00000249042	5:80458032:T:TA	28	4	0.175911	0.0393279	7.71526e-06	2	2	2	2	2	2	2	2	2	2	3	2	2	2	3	2	2	3	2	2	2		2	2	2	2	2	2	3
CD14_Mono	ENSG00000249175	5:94757935:G:A	7	2	-0.173621	0.0352755	8.57305e-07	1	1	1	1	1	1	1	1	1	1	1	1	1	1	1	1	1	1	1	1	1		3	2	2	2	2	2	3
CD14_Mono	ENSG00000249236	5:56158115:A:T	28	12	0.124688	0.0262715	2.07358e-06	3	3	2	2	3	2	2	2	2	2	3	3	3	2	3	2	2	3	3	3	2		2	3	2	2	2	2	3
CD14_Mono	ENSG00000249249	5:115602270:G:C	28	5	0.0896153	0.0191762	2.96446e-06	2	5	2	2	2	2	2	2	2	2	2	2	2	2	3	2	2	3	2	2	2		3	2	2	2	2	2	5
CD14_Mono	ENSG00000249437	5:70935773:C:CA	28	20	0.322342	0.0289085	7.1272e-29	3	3	3	3	3	2	3	3	3	2	3	3	3	2	3	3	2	3	3	3	2		3	4	3	2	2	2	4
CD14_Mono	ENSG00000249476	5:109362415:T:TAC	28	21	-0.313525	0.0221577	1.87534e-45	3	3	3	3	3	2	3	3	2	2	4	3	3	2	3	3	4	3	3	3	3		3	3	3	2	2	2	4
CD14_Mono	ENSG00000249492	5:43588348:CT:C	28	11	0.441837	0.0881745	5.41645e-07	3	3	2	2	2	2	2	2	2	2	3	3	3	2	3	2	2	3	3	2	2		3	3	2	2	2	2	3
CD14_Mono	ENSG00000249593	5:139133870:C:A	28	7	-0.122217	0.0328432	0.000198245	3	3	2	2	2	2	3	2	2	2	3	2	2	2	3	2	2	2	2	2	2		3	2	2	2	2	2	3
CD14_Mono	ENSG00000249825	5:80125630:A:T	14	8	0.340656	0.0299109	4.74235e-30	3	3	3	1	2	2	3	1	2	2	1	3	3	2	1	1	1	1	1	1	1		1	4	1	1	2	1	4
CD14_Mono	ENSG00000249915	5:302652:A:G	28	19	-0.0437971	0.00636498	5.94515e-12	3	3	3	3	3	2	5	3	3	2	3	3	5	2	3	3	2	3	3	3	2		5	3	2	2	2	2	5
CD14_Mono	ENSG00000250069	5:140175281:G:C	12	5	0.237397	0.0465609	3.42121e-07	1	1	1	1	1	2	1	1	1	1	1	1	4	2	1	1	1	1	4	4	2		1	2	2	2	2	3	4
CD14_Mono	ENSG00000250155	5:36700672:C:A	18	8	-0.0855421	0.0182623	2.81208e-06	1	3	1	1	1	2	1	1	1	2	1	4	1	1	4	2	2	4	4	4	2		4	2	2	2	2	2	4
CD14_Mono	ENSG00000250331	5:97423552:C:T	10	8	1.642	0.174552	5.10811e-21	1	1	1	1	1	1	1	1	1	1	1	1	1	1	1	1	1	3	4	4	3		1	3	3	3	2	2	4
CD14_Mono	ENSG00000250802	5:77088477:G:A	12	2	-0.282908	0.0287157	6.71725e-23	1	1	1	1	1	1	1	1	1	2	1	2	1	1	1	2	1	1	2	2	2		1	3	2	2	2	2	3
CD14_Mono	ENSG00000251131	5:43041645:TA:T	28	6	0.124116	0.0235016	1.28358e-07	3	3	2	2	2	2	2	2	2	2	2	2	2	2	3	2	2	2	2	2	2		3	3	2	2	2	2	3
CD14_Mono	ENSG00000251293	5:120148038:T:G	6	3	-0.228665	0.0485755	2.50892e-06	1	1	1	1	1	1	1	1	1	2	1	1	1	1	3	3	2	1	1	1	1		1	1	1	1	2	1	3
CD14_Mono	ENSG00000251513	5:97151191:G:T	28	24	1.00021	0.0505256	3.21552e-87	4	4	4	4	4	2	4	4	2	2	4	4	4	2	4	4	4	3	4	4	4		4	4	4	4	4	4	4
CD14_Mono	ENSG00000251556	5:146125002:T:TACACAC	28	17	-0.181178	0.04216	1.72818e-05	4	4	4	2	4	2	3	3	2	2	4	4	3	2	3	2	2	3	4	4	2		2	3	4	2	4	2	4
CD14_Mono	ENSG00000251629	5:20856410:A:G	28	12	-0.189008	0.0423404	8.04432e-06	3	3	2	2	3	2	3	2	2	2	3	4	2	2	3	2	2	3	3	4	2		3	2	2	2	2	2	4
CD14_Mono	ENSG00000251675	5:80127170:C:T	28	16	0.226674	0.0183442	4.47933e-35	3	3	3	3	3	2	3	3	2	2	3	3	3	2	3	2	2	3	2	3	2		4	3	2	2	2	2	4
CD14_Mono	ENSG00000253251	5:65561597:AACAC:A	28	11	0.0935239	0.02121	1.03642e-05	4	4	4	2	3	2	2	2	2	2	4	4	4	2	4	2	2	4	3	2	2		2	2	2	2	2	2	4
CD14_Mono	ENSG00000253295	5:172772620:G:A	15	5	0.248171	0.0570234	1.34852e-05	3	3	2	1	2	1	1	3	2	1	1	2	3	2	1	1	1	1	1	1	1		2	2	1	2	2	2	3
CD14_Mono	ENSG00000253522	5:160384311:CAA:C	20	6	0.591191	0.141974	3.12626e-05	3	1	2	2	2	2	2	1	2	2	3	1	2	2	3	3	2	1	1	2	2		2	3	1	1	2	1	3
CD14_Mono	ENSG00000254246	5:157102934:C:CAAA	10	2	0.145064	0.0404524	0.000335727	1	1	1	1	1	2	1	1	2	1	1	1	1	1	3	2	2	1	1	1	1		2	2	1	2	1	2	3
CD14_Mono	ENSG00000256235	5:150867642:A:ATT	23	11	-0.0823007	0.020953	8.57011e-05	3	3	3	3	1	2	3	3	2	2	3	5	2	2	3	2	2	1	1	1	1		3	2	2	2	2	2	5
CD14_Mono	ENSG00000259802	5:10437323:C:A	27	7	-0.105	0.0309581	0.000694689	3	3	2	1	2	2	2	2	2	2	2	2	2	2	3	3	2	2	3	3	2		2	2	2	2	2	2	3
CD14_Mono	ENSG00000272109	5:96785820:C:T	25	17	-0.261307	0.0300126	3.13238e-18	3	3	3	3	4	2	3	3	2	2	3	3	3	2	3	3	2	1	3	4	3		1	3	2	2	2	1	4
CD14_Mono	ENSG00000273841	5:69435752:C:CA	28	6	-0.0373393	0.00909319	4.0206e-05	3	3	3	2	2	2	2	2	2	2	2	2	2	2	2	2	2	2	3	3	2		2	2	2	2	2	2	3
CD14_Mono	ENSG00000275765	5:151835070:C:T	15	5	-0.153993	0.0297045	2.17011e-07	1	3	1	1	1	2	1	1	1	1	1	2	1	2	1	1	2	3	1	3	2		4	2	2	2	2	2	4
CD14_Mono	ENSG00000278970	5:180831415:G:GTTT	28	14	-0.176007	0.0279758	3.14629e-10	4	3	4	3	2	2	3	4	2	2	3	2	3	2	4	2	2	4	3	4	2		3	2	2	2	2	2	4
CD14_Mono	ENSG00000281357	5:91424177:CT:C	28	16	0.100792	0.0224724	7.28694e-06	3	3	3	4	3	2	3	3	2	2	4	4	2	2	3	2	2	4	3	4	2		3	3	2	2	2	2	4
CD14_Mono	ENSG00000285552	5:40531518:G:C	3	1	0.159396	0.0433295	0.000234417	1	1	1	1	1	1	1	1	1	1	1	1	1	1	1	1	1	1	1	1	1		1	2	1	2	1	1	2
CD14_Mono	ENSG00000285967	5:36946578:G:GTGTGTGTGTATA	28	20	0.149749	0.013493	1.27907e-28	3	3	3	4	3	2	4	4	2	2	3	3	3	2	3	3	3	4	3	3	2		3	3	2	3	2	2	4
CD14_Mono	ENSG00000286388	5:1345359:A:G	9	3	-0.273111	0.0318769	1.056e-17	1	1	1	1	1	2	1	1	1	1	1	1	1	2	1	1	2	1	1	1	2		4	4	1	2	2	1	4
CD14_Mono	ENSG00000286503	5:108382218:A:G	28	2	0.236261	0.0618838	0.000134638	2	2	2	2	2	2	2	2	2	2	2	2	2	2	3	2	2	2	2	2	2		2	2	2	2	2	2	3
CD14_Mono	ENSG00000286634	5:177352813:TCA:T	27	8	0.0799057	0.0239146	0.000833875	3	3	2	2	2	2	2	2	2	1	3	3	2	2	3	2	2	2	2	2	2		3	2	2	2	2	3	3
CD14_Mono	ENSG00000286656	5:42925363:G:A	28	20	-0.0716434	0.0174178	3.90176e-05	3	3	3	3	3	2	4	3	3	2	3	3	3	2	3	5	2	3	3	3	4		3	3	2	2	2	2	5
CD14_Mono	ENSG00000286721	5:81473391:A:G	13	6	-0.123645	0.0337205	0.000245644	3	3	1	1	1	1	1	1	1	2	1	2	1	1	1	2	1	3	1	2	1		2	3	2	3	2	1	3
CD14_Mono	ENSG00000286809	5:39095720:G:A	22	12	-0.118552	0.0203223	5.42528e-09	4	4	4	4	4	2	4	3	2	2	4	3	4	2	4	2	2	1	1	1	1		2	2	2	1	1	2	4
CD14_Mono	ENSG00000287263	5:43090499:G:A	28	21	-0.0737226	0.0131782	2.21536e-08	3	3	3	3	3	2	3	3	3	2	3	3	3	2	3	3	3	3	3	3	2		3	3	2	2	3	2	3
CD14_Mono	ENSG00000287367	5:54585125:C:G	4	2	-0.1656	0.0398986	3.31713e-05	1	1	1	1	1	1	1	1	1	1	1	1	1	1	1	1	1	1	1	1	1		3	1	2	1	1	2	3
CD14_Mono	ENSG00000288737	5:172808065:G:A	11	5	0.155217	0.0153418	4.6337e-24	1	1	1	1	1	1	1	1	1	2	1	1	1	1	1	1	1	4	3	2	2		3	4	1	2	2	2	4
CD14_Mono	ENSG00000288741	5:80316968:GT:G	10	2	-0.112628	0.0288396	9.40953e-05	1	3	1	1	1	2	1	1	2	1	1	2	1	2	1	1	1	1	1	1	2		1	2	2	1	2	1	3
CD14_Mono	ENSG00000289056	5:50663242:A:C	26	15	0.327993	0.0448519	2.61633e-13	4	4	3	4	3	2	2	3	2	2	3	4	4	2	3	2	2	4	4	3	2		1	4	2	2	2	1	4
CD14_Mono	ENSG00000289085	5:173944474:CA:C	28	10	0.0619463	0.0129394	1.6895e-06	3	3	2	3	2	2	2	3	2	2	3	2	3	2	3	2	2	4	2	2	2		3	2	2	2	2	2	4
CD14_Mono	ENSG00000289260	5:108756156:CAA:C	14	6	0.260407	0.0380306	7.52517e-12	1	1	1	1	1	1	1	1	1	2	1	1	1	1	1	3	2	3	3	3	2		3	2	2	2	2	2	3
CD14_Mono	ENSG00000289306	5:142116352:TTCTCTC:T	28	10	0.116132	0.0203502	1.15204e-08	3	3	2	2	2	2	2	2	2	2	3	3	2	2	3	2	2	3	3	4	2		3	2	2	2	2	2	4
CD14_Mono	ENSG00000289317	5:80426174:G:GAT	26	6	0.291593	0.0574056	3.78403e-07	2	2	2	2	4	2	2	2	1	2	2	3	2	2	3	2	2	3	2	2	2		3	2	2	1	2	2	4
CD14_Mono	ENSG00000289540	5:40757215:C:CA	15	7	-0.134318	0.0260992	2.65474e-07	3	3	3	1	1	2	1	1	2	2	1	3	3	2	1	1	1	1	1	1	1		2	4	1	2	2	2	4
CD14_Mono	ENSG00000289912	5:100977510:A:C	28	5	0.0854721	0.021161	5.3647e-05	3	2	2	2	2	2	2	2	2	2	4	2	2	2	3	2	2	2	2	2	2		3	2	2	2	2	2	4
CD14_Mono	ENSG00000290020	5:131249014:C:CT	22	8	0.168659	0.0417903	5.44057e-05	3	3	2	1	1	2	1	2	2	2	1	2	2	2	1	2	2	3	3	3	2		1	3	3	2	2	2	3
CD14_Mono	ENSG00000290548	5:34186655:T:A	28	25	0.189651	0.0110261	2.64684e-66	4	4	4	3	4	2	4	3	4	3	4	4	3	2	4	4	4	4	4	4	4		4	4	4	4	4	2	4
CD14_Mono	ENSG00000290556	5:69560225:G:A	3	2	-0.319302	0.0363113	1.45013e-18	1	1	1	1	1	1	1	1	1	1	1	1	1	1	1	1	1	1	1	1	1		1	3	1	1	1	2	3
CD14_Mono	ENSG00000290560	5:69633356:C:G	28	23	0.153033	0.0144571	3.48715e-26	4	3	4	4	3	2	3	4	3	2	3	3	4	2	3	3	3	3	4	3	3		3	4	3	2	3	2	4
CD14_Mono	ENSG00000290968	5:177596097:A:T	28	17	0.163946	0.0128196	1.89756e-37	3	3	3	2	3	2	3	3	2	2	3	3	3	2	3	3	2	3	3	3	2		4	3	2	2	2	2	4
CD14_Mono	ENSG00000291055	5:1633955:C:T	28	18	0.787315	0.0416544	1.11645e-79	3	3	3	3	3	2	3	3	2	2	3	5	3	2	3	3	2	3	3	3	2		4	3	2	2	2	2	5
CD14_Mono	ENSG00000291079	5:1633955:C:T	28	19	0.851769	0.0357973	3.83212e-125	3	3	3	3	3	2	3	3	2	2	3	3	3	2	3	3	3	3	3	3	2		4	4	2	2	2	2	4
CD14_Mono	ENSG00000291102	5:21527925:G:A	28	24	0.221975	0.0138413	7.03058e-58	4	4	4	3	4	2	4	3	3	3	4	3	3	2	4	4	3	3	3	4	3		3	3	4	2	3	2	4
CD14_Mono	ENSG00000291113	5:177862830:C:T	28	24	0.201628	0.0158748	5.82561e-37	3	3	3	3	3	4	3	3	2	2	3	3	3	3	3	3	3	3	3	3	4		4	3	3	2	4	2	4
CD14_Mono	ENSG00000291220	5:70443003:GAT:G	28	27	-0.569822	0.0307308	9.40271e-77	4	4	4	4	3	4	4	4	3	4	4	3	4	3	4	4	4	4	3	3	3		4	4	3	3	4	2	4
CD14_Mono	ENSG00000291221	5:70443184:G:C	3	2	-0.441266	0.0280842	1.24599e-55	1	1	1	1	1	1	1	1	1	1	1	1	1	1	1	1	1	1	1	1	1		1	3	1	1	1	2	3
CD14_Mono	ENSG00000291283	5:177596097:A:T	28	20	0.118751	0.0124567	1.5264e-21	3	3	3	3	3	2	4	3	3	2	3	3	3	2	3	3	2	3	3	3	2		3	3	3	2	2	2	4
CD14_Mono	ENSG00000001036	6:143493990:T:C	28	11	-0.0520688	0.00709087	2.08744e-13	3	3	2	3	2	2	2	3	2	2	3	2	2	2	3	2	2	3	3	3	2		3	2	2	2	2	2	3
CD14_Mono	ENSG00000001084	6:53574203:AGGG:A	28	8	-0.0421137	0.0100987	3.04304e-05	3	3	2	3	2	2	2	2	2	2	2	2	2	2	2	2	2	3	3	3	2		3	2	2	2	2	2	3
CD14_Mono	ENSG00000001561	6:46148365:A:C	28	20	-0.404059	0.0430013	5.64393e-21	3	3	4	3	3	2	3	2	2	2	3	3	3	2	3	3	3	3	3	4	3		4	4	3	2	2	2	4
CD14_Mono	ENSG00000004809	6:110488856:T:G	3	2	-0.656348	0.0318708	3.10465e-94	1	1	1	1	1	1	1	1	1	1	1	1	1	1	1	1	1	1	1	1	1		1	3	1	1	2	1	3
CD14_Mono	ENSG00000005700	6:82245018:G:A	28	6	-0.0684703	0.0124387	3.69959e-08	3	2	2	2	2	2	2	2	2	2	3	2	2	2	3	2	2	2	2	3	2		3	2	2	2	2	2	3
CD14_Mono	ENSG00000007944	6:16128841:A:G	28	16	-0.0475239	0.0136097	0.000479558	3	4	2	2	3	2	3	4	2	2	4	4	3	2	3	4	2	4	4	4	2		4	3	2	2	2	2	4	-0.017
CD14_Mono	ENSG00000008018	6:170610601:CA:C	28	16	-0.0347142	0.00534249	8.1529e-11	3	5	3	3	3	2	3	2	2	2	3	2	2	2	5	3	2	3	3	3	2		4	3	3	2	2	2	5
CD14_Mono	ENSG00000009413	6:111482594:G:A	28	11	0.0499969	0.0102692	1.12379e-06	3	3	2	3	2	2	2	3	2	2	3	2	2	2	3	2	2	3	3	3	2		3	2	2	2	2	2	3
CD14_Mono	ENSG00000009844	6:142258326:A:AAAC	28	9	-0.0453154	0.0080521	1.82547e-08	3	3	3	2	2	2	2	2	2	2	3	3	3	2	3	2	2	3	2	2	2		2	2	2	2	2	2	3
CD14_Mono	ENSG00000010030	6:36387717:CGCCCGGGT:C	13	13	0.455493	0.0369036	5.32881e-35	3	1	4	3	3	3	3	3	1	1	1	1	1	4	1	1	4	1	1	3	1		3	4	1	1	1	1	4
CD14_Mono	ENSG00000010704	6:26091942:G:T	9	2	-0.0919743	0.0236393	9.99395e-05	1	1	1	1	1	2	1	1	1	1	1	1	1	2	1	1	1	1	3	2	2		2	2	1	2	1	1	3
CD14_Mono	ENSG00000010810	6:111875025:G:T	28	17	0.0345928	0.00854097	5.11701e-05	3	3	3	3	3	2	3	2	2	2	3	3	3	2	3	3	2	3	3	2	2		3	3	2	2	3	2	3
CD14_Mono	ENSG00000012660	6:53435354:T:TA	28	20	0.0329806	0.00749201	1.07206e-05	3	3	3	3	3	2	3	3	3	2	3	3	3	2	3	3	2	3	3	3	2		3	3	2	2	3	2	3
CD14_Mono	ENSG00000013392	6:83193914:T:TG	25	5	-0.176688	0.0357609	7.77932e-07	3	3	2	2	2	2	2	2	2	1	3	2	2	2	1	1	2	2	2	3	2		2	2	2	2	2	2	3
CD14_Mono	ENSG00000014123	6:96534991:T:G	28	19	0.0522223	0.0119208	1.1826e-05	3	3	3	3	3	2	3	3	2	2	3	3	3	2	3	3	3	3	3	3	2		3	2	3	2	2	2	3
CD14_Mono	ENSG00000021355	6:2841905:C:T	28	21	-0.0599828	0.00827514	4.21233e-13	3	3	3	3	3	2	3	3	2	2	3	3	3	2	3	3	2	4	3	4	3		3	3	2	3	3	2	4	0.0024
CD14_Mono	ENSG00000023892	6:35306022:A:G	28	16	0.140719	0.0086628	2.45917e-59	4	3	2	2	2	2	2	3	2	2	3	3	3	2	3	3	2	3	3	3	2		3	3	3	3	2	2	4
CD14_Mono	ENSG00000025039	6:89384813:CA:C	24	10	-0.077586	0.0125224	5.79908e-10	3	3	2	2	1	2	1	2	2	2	3	3	2	2	1	3	2	1	3	3	2		3	3	2	2	2	2	3
CD14_Mono	ENSG00000025156	6:122399661:G:A	28	12	0.178168	0.01479	2.02342e-33	3	3	4	2	2	2	2	3	2	2	3	2	2	2	4	2	4	4	5	2	2		4	4	2	2	2	2	5	0.09505
CD14_Mono	ENSG00000025796	6:108007353:T:TAAA	28	7	-0.0807831	0.0218965	0.000224852	3	2	3	2	2	2	2	2	2	2	3	2	3	2	3	2	2	3	2	2	2		2	2	2	2	2	2	3
CD14_Mono	ENSG00000026297	6:166956504:A:G	28	27	0.107025	0.00643331	3.81509e-62	4	3	3	3	4	4	3	4	4	4	4	4	4	3	4	4	4	4	3	4	3		5	4	3	4	3	2	5	0.0083
CD14_Mono	ENSG00000026950	6:26404466:C:T	28	21	0.0945516	0.0102107	2.04392e-20	3	4	3	3	3	2	3	3	3	2	3	3	4	2	3	3	2	4	3	3	3		4	3	2	2	4	2	4
CD14_Mono	ENSG00000027697	6:137219383:A:G	28	18	-0.0960427	0.00786795	2.85836e-34	3	4	4	3	3	2	3	3	2	2	4	3	4	2	4	4	2	3	3	3	2		4	3	2	2	2	2	4	0.02365
CD14_Mono	ENSG00000029639	6:155314859:T:C	28	17	0.195767	0.0138264	1.64492e-45	3	3	3	2	3	2	3	3	2	2	3	3	3	2	4	3	2	3	3	4	2		4	4	2	2	2	2	4	0.06385
CD14_Mono	ENSG00000030110	6:33579060:T:C	28	13	-0.178755	0.0137082	7.2402e-39	3	3	3	3	2	3	3	2	2	2	3	2	3	2	3	2	2	2	2	2	4		3	3	2	2	2	2	4
CD14_Mono	ENSG00000031691	6:49422967:C:CA	28	19	-0.116313	0.0171121	1.06727e-11	3	3	3	3	3	2	3	3	2	2	3	3	3	2	3	4	3	3	3	3	3		4	2	2	2	2	2	4
CD14_Mono	ENSG00000044090	6:43054981:G:A	28	8	-0.171945	0.0412915	3.12459e-05	4	3	2	2	2	2	2	2	2	2	3	2	3	2	4	2	2	3	2	2	2		4	2	2	2	2	2	4
CD14_Mono	ENSG00000047579	6:15668810:C:CAA	28	20	0.150682	0.0144312	1.6051e-25	3	3	3	3	3	2	3	3	2	2	3	3	3	2	3	3	3	3	3	3	2		3	3	3	2	2	2	3
CD14_Mono	ENSG00000047932	6:117687100:C:T	28	5	0.0722933	0.0184803	9.15697e-05	3	2	2	2	2	2	2	2	2	2	3	2	2	2	3	2	2	2	2	2	2		2	2	3	2	2	2	3
CD14_Mono	ENSG00000048544	6:42193554:T:C	28	17	0.0916642	0.0122508	7.30347e-14	4	4	4	2	4	2	3	4	2	2	4	3	4	2	4	3	2	4	4	4	2		4	3	2	2	2	2	4
CD14_Mono	ENSG00000051620	6:138400446:T:C	28	26	-0.205949	0.0234387	1.54008e-18	3	3	3	3	3	3	3	3	3	2	3	3	3	3	3	3	3	3	3	3	3		3	4	4	3	2	3	4
CD14_Mono	ENSG00000053328	6:110235289:G:A	28	16	-0.311535	0.0788308	7.75173e-05	4	3	4	4	2	2	3	4	2	2	4	3	4	2	4	3	2	4	3	4	2		3	2	2	2	2	2	4
CD14_Mono	ENSG00000055208	6:149247902:G:T	28	14	-0.0481649	0.00843471	1.12763e-08	3	3	3	3	3	2	3	3	2	2	3	4	3	2	3	2	2	2	2	2	2		4	3	2	2	2	2	4
CD14_Mono	ENSG00000055211	6:149553763:T:G	28	19	-0.0879565	0.00909659	4.07647e-22	4	3	4	4	4	2	3	4	3	2	4	3	4	2	4	4	2	4	4	4	2		3	4	2	2	2	2	4
CD14_Mono	ENSG00000060762	6:166316672:T:C	28	16	0.0429483	0.00653288	4.89231e-11	3	3	2	2	2	2	3	3	2	2	3	3	3	2	3	3	2	3	2	3	2		3	3	3	2	3	2	3
CD14_Mono	ENSG00000065029	6:35256632:TA:T	28	6	0.262393	0.0592938	9.63107e-06	3	2	3	2	2	2	2	2	2	2	2	2	2	2	2	2	2	3	4	2	2		4	2	2	2	2	2	4
CD14_Mono	ENSG00000065060	6:34820835:A:G	28	18	0.194281	0.0119743	3.36601e-59	3	3	3	3	4	2	3	3	3	2	4	3	3	2	3	2	2	2	4	4	2		4	3	3	2	2	2	4
CD14_Mono	ENSG00000065308	6:52595142:A:G	28	12	-0.145205	0.0140347	4.35505e-25	3	3	3	2	3	2	2	2	3	2	3	3	2	2	3	2	2	2	2	3	2		4	3	2	2	2	2	4
CD14_Mono	ENSG00000065615	6:83767209:C:T	28	4	0.0869363	0.0188544	4.00859e-06	2	2	2	2	2	2	2	2	2	2	3	2	2	2	2	2	2	2	2	2	2		3	4	2	2	2	2	4
CD14_Mono	ENSG00000065833	6:83528310:T:G	11	4	0.17187	0.0301728	1.22525e-08	1	1	2	1	1	2	2	3	1	1	3	1	1	1	1	1	2	1	1	1	1		3	2	2	1	1	2	3
CD14_Mono	ENSG00000066379	6:30012413:C:T	28	23	0.216639	0.0234925	2.92663e-20	3	4	4	3	4	4	4	3	2	2	4	3	3	3	4	3	3	4	3	4	3		4	3	2	3	2	2	4
CD14_Mono	ENSG00000071242	6:166976754:A:G	28	23	-0.17604	0.012908	2.379e-42	4	4	4	4	3	2	3	4	3	2	4	3	3	2	4	4	3	3	3	3	2		3	4	4	3	4	2	4
CD14_Mono	ENSG00000071994	6:170490932:C:G	28	7	-0.0361267	0.00924356	9.29441e-05	3	3	2	2	2	2	2	2	2	2	3	2	3	2	3	2	2	2	2	2	2		3	2	2	2	2	2	3
CD14_Mono	ENSG00000074706	6:154311146:T:C	27	14	0.178747	0.0135678	1.23295e-39	3	3	3	3	3	2	3	3	2	2	3	3	2	2	3	3	2	1	2	2	2		4	3	2	2	2	2	4
CD14_Mono	ENSG00000074771	6:155374516:T:G	9	2	-0.151278	0.0424062	0.000360599	2	3	1	1	2	2	1	1	2	1	1	2	1	2	1	1	1	1	1	1	2		1	1	1	1	1	1	3
CD14_Mono	ENSG00000074935	6:112079421:T:TA	28	11	0.0806135	0.0210205	0.000125564	3	3	3	2	2	2	3	2	2	2	3	3	3	2	3	2	2	3	3	2	2		2	2	2	2	2	2	3
CD14_Mono	ENSG00000078269	6:158058263:C:T	28	14	-0.215307	0.0209304	8.08304e-25	3	3	3	2	3	2	3	3	2	2	3	2	3	2	3	2	2	3	3	2	2		4	3	2	2	2	2	4
CD14_Mono	ENSG00000079691	6:25278318:T:C	27	25	-0.201128	0.016349	8.81877e-35	3	3	3	3	3	3	3	3	3	3	3	3	3	3	3	3	3	3	1	3	3		3	3	3	2	3	2	3
CD14_Mono	ENSG00000080007	6:73394834:C:G	28	17	0.1627	0.0381949	2.04661e-05	4	4	4	3	4	2	4	3	2	2	4	4	4	2	4	2	2	4	3	3	2		4	2	2	3	2	2	4	0.08305
CD14_Mono	ENSG00000080546	6:108965371:C:CT	28	10	0.0526752	0.0136022	0.000107697	3	5	3	2	5	2	2	2	2	2	3	5	2	2	3	2	2	2	4	4	2		2	2	2	2	2	2	5
CD14_Mono	ENSG00000081087	6:108085787:G:A	28	2	-0.0396825	0.00828612	1.67591e-06	2	2	2	2	2	2	2	2	2	2	2	2	2	2	2	2	2	2	2	2	2		3	2	2	2	2	2	3
CD14_Mono	ENSG00000083097	6:83098367:C:T	28	21	-0.190148	0.0128263	1.01177e-49	3	3	4	4	3	2	3	4	3	2	3	3	3	2	3	3	2	3	3	4	4		3	3	3	2	2	2	4
CD14_Mono	ENSG00000083099	6:89678142:C:T	28	5	-0.0989157	0.0280972	0.000430762	3	3	2	2	2	2	2	2	2	2	2	2	2	2	3	2	2	3	2	2	2		2	2	2	2	2	2	3
CD14_Mono	ENSG00000083123	6:80149984:T:TA	28	6	-0.071744	0.0160829	8.162e-06	3	2	3	2	2	2	2	2	2	2	3	2	3	2	3	2	2	2	2	2	2		2	2	2	2	2	2	3
CD14_Mono	ENSG00000085377	6:105283189:T:C	28	11	-0.0413507	0.00831549	6.60178e-07	3	3	2	3	2	2	2	2	2	2	3	3	2	2	3	3	2	3	3	3	2		2	2	2	2	2	2	3
CD14_Mono	ENSG00000085382	6:104878286:CA:C	28	12	0.0437974	0.0116148	0.000162717	3	3	2	2	3	2	2	2	2	2	3	2	3	2	3	2	3	3	3	3	2		2	2	3	2	2	2	3
CD14_Mono	ENSG00000091831	6:151591518:G:A	28	16	0.170458	0.0333739	3.26398e-07	3	3	3	3	3	2	3	3	2	2	3	3	3	2	3	2	2	3	2	3	3		2	4	2	2	2	2	4
CD14_Mono	ENSG00000092820	6:158791706:A:AT	28	15	0.0792735	0.0140883	1.83461e-08	3	3	3	2	3	2	2	3	2	2	3	3	3	2	3	3	2	3	2	3	2		3	3	2	2	2	2	3
CD14_Mono	ENSG00000093144	6:127380002:GAA:G	28	10	-0.0535635	0.00788378	1.08967e-11	3	3	2	2	2	2	2	2	2	2	3	2	4	2	3	2	2	3	3	3	2		2	3	2	2	2	2	4
CD14_Mono	ENSG00000095951	6:12052033:A:G	28	17	-0.0731131	0.00978341	7.8283e-14	3	3	3	3	3	2	3	3	2	2	3	3	3	2	3	2	2	3	3	3	2		3	3	2	2	2	2	3
CD14_Mono	ENSG00000096070	6:36282096:G:A	28	6	-0.04478	0.0117604	0.000140267	3	3	2	2	2	2	2	2	2	2	3	3	2	2	3	2	2	2	2	2	2		2	2	2	2	2	2	3
CD14_Mono	ENSG00000096093	6:52570445:C:G	28	13	0.083827	0.0159744	1.54102e-07	3	3	3	3	3	2	2	2	2	2	3	3	3	2	3	2	2	3	2	3	2		2	3	2	2	2	2	3
CD14_Mono	ENSG00000096401	6:44418845:G:GT	28	6	-0.0431552	0.00834344	2.31171e-07	3	3	2	2	2	2	2	2	2	2	3	2	2	2	5	2	2	2	2	2	2		2	3	2	2	2	2	5
CD14_Mono	ENSG00000096433	6:33632202:C:T	26	17	0.305594	0.029232	1.40343e-25	3	3	3	3	3	2	3	3	2	2	3	3	3	3	3	3	2	3	3	3	2		1	2	1	2	2	2	3
CD14_Mono	ENSG00000111801	6:26380726:T:A	28	12	0.109494	0.0255641	1.84305e-05	3	3	3	2	3	2	3	2	2	2	3	3	3	2	3	3	2	2	2	3	2		2	2	2	2	2	2	3
CD14_Mono	ENSG00000111802	6:24666977:T:TCC	28	17	0.078308	0.011718	2.34528e-11	4	4	3	4	3	2	3	3	2	2	4	3	4	2	4	4	2	4	3	2	2		4	4	2	2	2	2	4
CD14_Mono	ENSG00000111817	6:116509753:G:C	28	15	0.104809	0.0259903	5.51609e-05	3	3	3	3	2	2	3	3	2	2	3	2	3	2	3	3	2	3	3	3	2		3	2	2	2	2	2	3
CD14_Mono	ENSG00000111832	6:116544346:C:A	28	19	0.109323	0.0173353	2.85655e-10	4	4	3	4	4	2	4	3	2	2	4	3	4	2	4	3	2	4	3	3	2		3	4	2	4	2	2	4
CD14_Mono	ENSG00000111837	6:10838551:T:C	28	16	0.280009	0.0542929	2.50427e-07	3	3	3	3	2	2	3	3	2	2	3	3	3	2	3	3	2	3	3	3	2		3	2	2	2	2	2	3	0.7012
CD14_Mono	ENSG00000111843	6:10723216:A:C	28	20	0.10983	0.0149701	2.18998e-13	4	4	4	4	4	2	4	4	2	2	4	4	4	2	4	4	2	4	4	4	2		4	4	4	2	4	2	4	0.165
CD14_Mono	ENSG00000111845	6:10745994:T:C	28	6	0.0431154	0.0117732	0.000250099	2	3	2	2	2	2	3	2	2	2	3	2	2	2	3	2	2	2	2	2	2		2	2	2	2	3	2	3
CD14_Mono	ENSG00000111846	6:10535358:A:C	28	16	-0.320454	0.0144903	2.26192e-108	3	3	3	3	2	2	3	5	2	2	3	3	2	2	3	2	2	3	3	3	2		4	4	5	2	2	2	5
CD14_Mono	ENSG00000111850	6:87322408:G:GCACA	28	21	-0.195842	0.0139643	1.10435e-44	4	4	4	4	4	2	4	3	3	2	4	4	4	2	5	5	2	5	3	5	2		3	3	3	2	5	2	5
CD14_Mono	ENSG00000111859	6:11357934:C:A	28	12	0.0623957	0.0139074	7.23963e-06	3	3	3	2	3	2	2	3	2	2	3	2	3	2	3	2	2	3	3	2	2		3	2	2	2	2	2	3
CD14_Mono	ENSG00000111860	6:118759216:G:A	28	19	-0.225294	0.0106686	5.5063e-99	3	3	3	3	3	2	3	3	2	2	3	3	3	2	3	3	2	3	3	3	2		4	4	2	3	2	2	4
CD14_Mono	ENSG00000111875	6:118894738:C:G	28	15	0.0843976	0.0175674	1.5536e-06	3	3	3	2	4	2	3	3	2	2	3	3	3	2	3	2	2	3	3	3	2		3	2	2	2	2	2	4
CD14_Mono	ENSG00000111877	6:118894738:C:G	28	16	0.0764635	0.012119	2.80127e-10	4	4	4	2	4	2	3	4	2	2	3	3	4	2	4	4	2	4	3	3	2		4	2	2	2	2	2	4
CD14_Mono	ENSG00000111880	6:88923327:C:T	28	16	0.05619	0.00660201	1.72373e-17	3	3	3	3	3	2	3	3	2	2	3	3	3	2	3	2	2	3	3	3	2		3	2	2	2	2	2	3
CD14_Mono	ENSG00000111885	6:119255921:T:A	28	16	0.151553	0.023471	1.06757e-10	3	3	3	3	3	2	3	3	2	2	3	3	3	2	3	2	2	3	3	3	2		3	2	2	2	2	2	3
CD14_Mono	ENSG00000111886	6:89322363:AAAAT:A	13	7	0.291031	0.0385425	4.32201e-14	1	1	1	1	1	2	1	1	1	1	1	1	1	2	1	1	1	3	3	3	3		4	3	2	2	2	2	4
CD14_Mono	ENSG00000111906	6:125306982:GA:G	28	20	-0.207045	0.0126433	2.8443e-60	3	3	3	3	3	2	3	3	2	2	3	3	3	2	3	3	3	3	3	3	2		3	4	3	2	2	2	4
CD14_Mono	ENSG00000111911	6:125937481:A:G	28	4	-0.0694739	0.0202863	0.000615546	2	2	2	2	2	2	2	2	2	2	3	2	2	2	3	2	2	2	3	2	2		2	2	2	2	2	2	3
CD14_Mono	ENSG00000111912	6:125814747:C:G	28	20	-0.10427	0.0101111	6.19219e-25	3	3	3	3	3	2	3	3	2	2	3	3	3	2	3	3	3	3	3	3	2		3	4	4	2	2	2	4
CD14_Mono	ENSG00000111961	6:148381708:A:C	5	3	0.157209	0.0351854	7.89524e-06	3	1	1	1	1	1	1	1	1	1	1	1	1	1	1	1	1	1	1	1	1		4	2	1	2	1	1	4
CD14_Mono	ENSG00000111962	6:148865664:TTGTGTG:T	28	20	-0.128353	0.0323956	7.43113e-05	3	3	3	3	3	2	3	3	2	2	3	3	3	2	3	3	3	3	3	3	2		3	2	3	3	2	2	3
CD14_Mono	ENSG00000112031	6:152998156:TA:T	28	15	0.053781	0.0102618	1.59803e-07	3	3	3	3	3	2	2	3	2	2	3	3	3	2	3	2	2	3	3	3	2		4	2	2	2	2	2	4
CD14_Mono	ENSG00000112033	6:35525073:TACAC:T	28	5	-0.0679687	0.0195143	0.000495791	3	2	3	2	2	2	2	3	2	2	2	2	2	2	2	2	2	2	3	2	2		2	2	2	2	2	2	3
CD14_Mono	ENSG00000112038	6:154340498:A:G	23	11	0.104639	0.016446	1.98418e-10	3	3	2	2	2	2	2	3	2	2	3	3	2	2	3	3	2	1	1	1	1		3	3	1	2	2	3	3
CD14_Mono	ENSG00000112053	6:36030611:C:T	6	1	0.282633	0.0374234	4.27686e-14	1	1	1	1	1	2	1	1	1	1	1	1	1	1	1	1	1	1	1	1	2		1	2	1	1	2	2	2
CD14_Mono	ENSG00000112062	6:36032340:G:T	28	11	-0.0996421	0.0194902	3.1807e-07	3	3	3	2	2	2	2	2	2	2	3	3	3	2	3	2	2	3	2	3	2		4	2	2	2	2	2	4
CD14_Mono	ENSG00000112078	6:36426394:A:G	28	14	0.0448647	0.0071045	2.70216e-10	4	3	3	2	4	2	2	3	2	2	4	3	4	2	4	2	2	3	3	3	2		3	2	2	2	2	2	4
CD14_Mono	ENSG00000112079	6:36558536:G:A	28	17	-0.0276477	0.00643492	1.73506e-05	3	3	3	3	3	2	3	2	2	2	3	3	3	2	3	3	2	3	3	3	2		3	4	2	2	2	2	4
CD14_Mono	ENSG00000112110	6:159778655:T:C	28	19	-0.101256	0.0123235	2.09542e-16	3	4	4	3	3	2	4	4	2	3	3	4	4	2	3	3	2	3	3	3	2		3	3	2	2	2	2	4
CD14_Mono	ENSG00000112130	6:37381290:G:A	28	18	0.140402	0.0240472	5.2644e-09	3	3	3	3	3	2	3	3	2	2	3	3	3	2	3	3	2	3	3	3	2		3	2	2	2	3	2	3
CD14_Mono	ENSG00000112137	6:13291844:A:G	28	18	-0.081803	0.0124592	5.18024e-11	3	3	3	3	3	2	3	3	2	2	3	3	3	2	3	2	2	3	3	3	2		3	4	3	2	2	2	4
CD14_Mono	ENSG00000112149	6:14190265:T:C	28	11	0.106949	0.0293935	0.000274216	3	3	3	2	3	2	2	2	2	2	2	2	2	2	2	3	2	3	3	3	2		3	2	3	2	2	2	3
CD14_Mono	ENSG00000112167	6:39143709:C:T	28	16	-0.0564465	0.013132	1.72053e-05	3	3	3	3	3	2	3	3	2	2	3	3	3	2	3	2	2	4	2	3	2		3	3	2	2	2	2	4
CD14_Mono	ENSG00000112182	6:90277030:T:C	28	17	-0.111788	0.0292505	0.00013251	3	3	3	2	3	2	3	4	3	2	2	3	3	2	3	2	2	3	3	2	3		3	3	3	2	2	2	4
CD14_Mono	ENSG00000112195	6:41290293:C:T	12	3	0.152583	0.0418971	0.000270679	1	1	1	1	1	2	1	1	1	1	1	1	1	1	1	1	1	3	2	2	2		3	2	2	2	2	2	3
CD14_Mono	ENSG00000112232	6:62285566:C:G	15	8	0.440559	0.0296506	6.14244e-50	1	1	1	1	1	2	1	1	1	2	1	1	1	1	1	4	2	4	4	4	2		4	4	4	2	2	2	4
CD14_Mono	ENSG00000112234	6:98967405:G:A	28	18	0.050826	0.0089343	1.27888e-08	4	3	3	4	3	2	3	3	2	2	3	3	3	2	3	3	2	3	4	4	2		3	2	2	2	3	2	4
CD14_Mono	ENSG00000112237	6:99531111:C:A	28	10	0.037099	0.00822944	6.5418e-06	3	3	2	2	3	2	2	3	2	2	2	3	2	2	3	2	2	3	3	2	2		3	2	2	2	2	2	3
CD14_Mono	ENSG00000112249	6:100831583:C:T	28	15	-0.117803	0.0171994	7.42364e-12	3	3	3	3	3	2	3	2	2	2	3	3	3	2	3	2	2	3	3	2	2		4	2	3	2	2	2	4
CD14_Mono	ENSG00000112290	6:110143070:C:T	17	9	-0.328959	0.0518881	2.30083e-10	1	1	1	1	1	2	1	3	1	2	1	4	3	1	1	2	1	3	4	3	2		3	2	3	2	2	2	4
CD14_Mono	ENSG00000112297	6:106534767:G:A	28	15	-0.0548402	0.0093832	5.08082e-09	3	3	3	2	2	2	3	3	2	2	3	3	4	2	3	3	2	3	3	3	2		3	2	2	2	2	2	4
CD14_Mono	ENSG00000112303	6:132753803:A:G	28	19	0.145449	0.0155863	1.04055e-20	3	3	3	3	3	2	3	3	2	2	3	3	3	2	3	3	2	3	3	3	2		3	3	2	3	2	2	3
CD14_Mono	ENSG00000112304	6:24677740:G:A	28	17	0.086639	0.0164351	1.35257e-07	3	3	3	3	3	2	3	3	2	2	3	3	3	2	3	2	2	4	3	3	2		4	4	2	2	2	2	4
CD14_Mono	ENSG00000112305	6:70668485:A:G	28	22	0.0683117	0.00685866	2.28218e-23	4	3	4	4	4	2	3	3	3	2	4	3	4	3	4	5	5	3	3	3	2		4	4	4	2	2	2	5
CD14_Mono	ENSG00000112308	6:24735080:G:T	28	17	-0.0464629	0.00626518	1.2066e-13	3	3	3	3	3	2	2	4	2	2	3	3	3	2	4	3	2	4	3	3	2		3	4	2	2	2	2	4
CD14_Mono	ENSG00000112339	6:134986220:A:AT	28	19	0.166967	0.016261	9.82858e-25	3	3	3	3	3	2	3	3	2	2	3	4	3	2	3	3	2	4	3	3	2		3	4	2	2	3	2	4
CD14_Mono	ENSG00000112343	6:25935448:CA:C	28	7	-0.0464361	0.00609736	2.62126e-14	2	3	2	2	2	2	2	2	2	2	2	2	2	2	2	2	2	3	3	3	2		3	3	2	2	2	2	3
CD14_Mono	ENSG00000112357	6:136829356:G:A	28	11	0.112577	0.0127683	1.17631e-18	3	3	3	2	2	2	2	2	2	2	3	2	3	2	3	2	2	3	3	4	2		3	2	2	2	2	2	4
CD14_Mono	ENSG00000112367	6:109684646:G:A	28	10	-0.0418714	0.00712072	4.09703e-09	2	3	2	3	2	2	3	2	2	2	3	4	2	2	3	2	2	3	3	3	2		2	2	2	2	2	2	4
CD14_Mono	ENSG00000112406	6:139156151:G:GTAT	28	12	-0.030879	0.00862603	0.000343925	3	3	3	2	3	2	2	2	2	2	3	3	3	2	3	2	2	3	3	2	2		4	2	2	2	2	2	4
CD14_Mono	ENSG00000112419	6:143541907:G:A	28	16	-0.120918	0.00964312	4.54783e-36	3	3	3	2	3	2	2	3	2	2	3	3	3	2	3	2	2	3	3	3	2		3	3	2	4	2	2	4
CD14_Mono	ENSG00000112425	6:145406815:A:G	28	17	0.0407004	0.0133085	0.00222657	3	3	3	3	3	2	3	3	2	2	3	3	3	2	5	2	5	3	3	2	2		2	3	2	2	3	2	5
CD14_Mono	ENSG00000112514	6:33489784:G:T	28	18	-0.0677206	0.00999573	1.24447e-11	3	3	3	3	3	2	3	3	2	2	3	3	3	2	3	3	2	3	3	3	2		3	3	2	2	2	2	3
CD14_Mono	ENSG00000112531	6:163658364:G:A	28	9	0.0289598	0.00696661	3.22539e-05	3	3	2	2	2	2	2	2	2	2	3	2	2	2	3	3	2	4	4	3	2		2	2	2	2	2	2	4
CD14_Mono	ENSG00000112561	6:41705908:G:A	28	10	-0.0490614	0.0128845	0.000140212	3	3	2	2	2	2	2	2	2	2	3	3	3	2	3	3	2	4	2	2	2		3	2	2	2	2	2	4
CD14_Mono	ENSG00000112576	6:42064956:CAA:C	28	13	0.0770842	0.0203331	0.000150001	3	3	3	3	3	2	2	2	2	2	3	3	3	2	3	3	2	2	2	2	2		2	3	3	2	2	2	3
CD14_Mono	ENSG00000112584	6:170326812:C:T	28	19	0.0634869	0.00761659	7.72712e-17	4	4	4	3	4	2	3	4	2	2	4	3	4	2	3	3	2	4	4	3	2		3	4	3	2	2	2	4
CD14_Mono	ENSG00000112592	6:170603488:CTTTTTTTTTTTTT:C	28	9	0.0964355	0.0232324	3.31151e-05	3	3	3	2	2	2	2	3	2	2	3	3	2	2	2	3	2	3	2	2	2		2	2	2	2	2	2	3
CD14_Mono	ENSG00000112599	6:42185871:C:T	28	15	0.191858	0.0279722	6.94025e-12	3	3	3	3	2	2	2	2	2	2	4	3	3	2	3	2	2	3	3	3	3		3	3	2	2	2	2	4
CD14_Mono	ENSG00000112619	6:42702731:G:A	22	8	0.134597	0.0389413	0.000547421	3	1	3	2	2	2	3	2	2	1	4	4	3	2	1	2	2	1	1	3	2		1	2	2	2	2	2	4
CD14_Mono	ENSG00000112640	6:42998141:G:A	28	16	-0.120642	0.0156084	1.08137e-14	4	3	3	4	3	2	3	4	2	2	4	4	3	2	3	2	2	3	3	4	2		4	2	2	2	2	2	4
CD14_Mono	ENSG00000112659	6:43195034:G:A	28	3	0.111741	0.0262386	2.05666e-05	2	3	2	2	3	2	2	2	2	2	2	2	2	2	2	2	2	2	2	2	2		2	2	2	2	2	2	3
CD14_Mono	ENSG00000112667	6:43221907:G:A	28	16	-0.0939337	0.0215123	1.26249e-05	4	4	3	2	3	4	2	3	2	2	4	4	4	2	3	2	2	3	3	3	2		3	3	2	2	2	2	4
CD14_Mono	ENSG00000112679	6:316158:T:G	28	15	-0.0846782	0.010944	1.01461e-14	3	3	3	2	2	2	2	2	2	2	3	3	3	2	3	2	2	4	4	4	3		3	4	4	2	2	2	4
CD14_Mono	ENSG00000112685	6:692827:G:GGCGGGGATGGGGGCT	28	19	-0.147473	0.00862934	1.7716e-65	3	3	3	3	3	2	3	3	2	2	3	3	3	2	4	3	2	3	3	3	2		4	3	3	2	2	2	4
CD14_Mono	ENSG00000112695	6:75208164:C:CTT	28	4	0.10307	0.0329978	0.00178693	2	2	3	2	2	2	2	2	2	2	3	2	2	2	2	2	2	2	2	2	2		2	3	2	2	2	2	3
CD14_Mono	ENSG00000112699	6:2277576:ATT:A	28	11	0.331754	0.0364935	9.83503e-20	3	3	3	2	4	2	2	2	2	2	3	3	2	2	3	3	2	2	2	2	2		4	4	2	2	2	2	4
CD14_Mono	ENSG00000112701	6:75565109:C:T	28	18	-0.0459946	0.00529533	3.75847e-18	4	4	3	3	3	2	3	3	2	2	4	3	3	2	4	3	2	3	3	3	2		4	3	2	2	2	2	4
CD14_Mono	ENSG00000112715	6:43727745:C:CTGAATGAA	6	2	-0.0989665	0.0157863	3.62999e-10	1	1	1	1	1	1	1	1	1	1	1	1	1	1	1	1	1	1	1	1	2		1	3	1	2	2	2	3
CD14_Mono	ENSG00000112739	6:4022304:GA:G	28	16	-0.0365708	0.00733493	6.16934e-07	4	4	3	2	3	2	2	2	2	2	3	3	4	2	3	2	2	3	3	3	3		3	3	2	2	3	2	4
CD14_Mono	ENSG00000112759	6:44218164:T:C	10	3	-0.123695	0.0201566	8.42374e-10	1	1	1	1	1	2	1	1	1	1	1	1	1	2	1	1	2	1	1	1	2		4	2	3	2	2	1	4
CD14_Mono	ENSG00000112763	6:26458297:C:G	28	20	-0.109283	0.00925361	3.47375e-32	3	3	3	3	3	3	3	3	2	2	3	3	3	2	3	3	3	3	3	3	2		4	3	2	2	2	2	4	-0.20245
CD14_Mono	ENSG00000112773	6:81693584:G:T	28	15	0.0766631	0.0176036	1.33085e-05	3	3	3	3	3	2	3	2	2	2	3	2	3	2	3	2	2	3	3	3	3		3	2	2	2	2	2	3
CD14_Mono	ENSG00000112799	6:6585938:C:T	17	12	0.10848	0.00897512	1.24165e-33	1	3	1	3	1	2	1	1	1	1	1	3	1	2	1	1	3	4	4	4	2		4	4	3	3	2	2	4
CD14_Mono	ENSG00000118412	6:89763332:CA:C	28	3	-0.0417413	0.0115803	0.000312767	2	2	3	2	2	2	2	2	2	2	2	2	2	2	3	2	2	2	2	2	2		2	2	2	2	2	2	3
CD14_Mono	ENSG00000118418	6:79234273:G:A	28	18	-0.0493996	0.0125129	7.88449e-05	4	3	3	3	4	2	3	3	3	2	3	3	3	2	4	2	2	3	4	3	2		4	4	2	2	2	2	4	-0.13055
CD14_Mono	ENSG00000118495	6:144064640:C:T	28	17	0.306792	0.0245723	8.98333e-36	3	3	3	3	3	2	3	3	2	2	3	3	3	2	3	3	2	3	2	4	2		4	4	2	2	2	2	4
CD14_Mono	ENSG00000118496	6:145696775:ATGTGTGTGTG:A	28	6	-0.191188	0.0483368	7.64291e-05	3	2	3	3	2	2	2	2	2	2	3	2	2	2	2	2	2	3	2	2	2		2	2	2	2	2	2	3
CD14_Mono	ENSG00000118507	6:131139788:G:C	28	19	-0.232448	0.0120886	2.12977e-82	3	3	3	3	3	2	3	3	2	2	3	3	3	2	3	3	3	3	3	3	2		4	4	2	2	2	2	4
CD14_Mono	ENSG00000118514	6:134955558:T:C	24	16	-0.279044	0.0328773	2.11237e-17	4	4	4	4	3	2	4	4	2	1	3	3	3	2	3	4	2	3	1	1	2		1	3	4	2	2	2	4
CD14_Mono	ENSG00000118515	6:134288843:T:A	27	10	0.161779	0.0198516	3.65586e-16	3	1	3	2	2	2	2	2	2	2	2	3	2	2	2	2	2	3	3	3	3		4	4	2	2	2	2	4
CD14_Mono	ENSG00000118518	6:127308808:T:C	28	6	-0.0362005	0.00758935	1.84315e-06	3	3	2	2	2	2	2	2	3	2	2	2	2	2	2	2	2	3	2	2	2		3	2	2	2	2	2	3
CD14_Mono	ENSG00000119899	6:73624702:C:T	28	12	0.184754	0.0183081	6.03221e-24	3	3	3	2	2	2	2	2	2	2	3	3	3	2	3	2	2	3	2	4	2		3	3	2	2	2	2	4
CD14_Mono	ENSG00000119900	6:71250403:A:G	28	10	-0.0734361	0.0112347	6.29616e-11	3	3	2	2	2	2	2	3	2	2	3	2	2	2	3	2	2	3	3	2	2		4	4	2	2	2	2	4
CD14_Mono	ENSG00000120253	6:149680743:G:GA	28	11	-0.11007	0.0114748	8.61105e-22	3	3	3	4	2	2	4	4	2	2	4	2	2	2	4	2	2	2	2	2	2		4	2	3	2	2	2	4
CD14_Mono	ENSG00000120262	6:151509463:T:C	7	3	-0.120495	0.0160252	5.51497e-14	1	1	1	1	1	2	1	1	1	1	1	1	1	1	1	1	1	1	1	1	1		3	3	1	2	2	2	3
CD14_Mono	ENSG00000120265	6:149661115:T:TG	28	11	0.0211612	0.00636783	0.000890081	2	2	2	5	2	2	5	2	5	2	5	2	2	2	5	3	2	3	3	2	2		3	4	2	2	2	2	5
CD14_Mono	ENSG00000120437	6:159748504:C:T	28	16	-0.151028	0.0310005	1.10585e-06	3	3	3	3	3	2	3	3	2	2	3	3	3	2	3	2	2	3	3	3	2		3	2	2	2	2	2	3
CD14_Mono	ENSG00000120438	6:159712456:T:A	28	6	0.0845236	0.020523	3.81377e-05	2	2	3	2	2	2	2	2	2	2	2	2	2	2	3	3	2	2	3	2	2		3	2	2	2	2	2	3
CD14_Mono	ENSG00000122335	6:158178656:G:A	28	20	0.188072	0.0150431	7.25719e-36	3	3	3	3	3	2	3	3	2	2	3	3	3	2	3	3	3	3	3	3	3		3	3	2	2	2	2	3
CD14_Mono	ENSG00000123500	6:116098126:TTA:T	28	5	0.176592	0.0515626	0.000615227	2	2	2	2	4	2	2	2	2	2	2	4	2	2	4	2	2	2	2	2	2		3	2	2	2	2	2	4
CD14_Mono	ENSG00000123552	6:99526646:AG:A	28	14	-0.065723	0.0164728	6.61341e-05	3	3	2	4	3	2	2	3	2	2	3	3	3	2	3	2	2	3	3	3	2		2	3	2	2	2	2	4
CD14_Mono	ENSG00000124491	6:6331640:T:C	8	4	0.336559	0.019243	1.71049e-68	1	1	1	1	1	2	1	1	1	1	1	1	1	1	1	1	1	1	1	1	1		4	4	4	2	2	2	4
CD14_Mono	ENSG00000124496	6:42316867:T:G	28	7	-0.0497077	0.0088927	2.27428e-08	3	2	3	2	2	2	2	3	2	2	2	2	2	2	3	2	2	2	3	2	2		4	2	2	2	2	2	4
CD14_Mono	ENSG00000124508	6:26376604:T:C	28	19	0.0746854	0.0128185	5.66414e-09	3	3	4	4	3	2	4	4	2	2	4	4	3	2	4	2	2	4	4	4	3		3	3	2	3	2	2	4
CD14_Mono	ENSG00000124523	6:13574259:G:C	28	11	-0.0985028	0.0135847	4.1365e-13	3	4	3	3	2	2	3	2	2	2	3	2	2	2	3	3	3	2	2	2	2		4	2	2	2	2	2	4	-0.06495
CD14_Mono	ENSG00000124532	6:24427826:A:G	28	14	0.201697	0.016611	6.29677e-34	3	3	3	2	4	2	3	3	2	2	4	3	2	2	3	2	3	3	2	2	2		4	4	2	2	2	2	4
CD14_Mono	ENSG00000124535	6:2762867:G:A	28	16	0.0633094	0.0123583	3.01019e-07	3	3	3	4	2	2	2	2	2	3	3	3	2	2	3	3	2	3	4	3	2		3	3	2	2	3	2	4
CD14_Mono	ENSG00000124562	6:34862385:A:T	28	18	-0.0558869	0.00724618	1.23269e-14	3	4	4	3	3	2	3	3	2	2	3	3	3	2	3	3	2	3	3	3	2		3	3	2	2	2	2	4
CD14_Mono	ENSG00000124570	6:2952102:T:G	28	25	0.136657	0.00736511	7.47514e-77	3	3	3	3	3	2	3	3	3	2	3	3	3	2	3	3	3	3	3	3	3		4	3	4	3	3	3	4
CD14_Mono	ENSG00000124575	6:26205128:T:A	27	24	0.269412	0.0288786	1.06755e-20	4	4	4	4	4	3	4	4	4	4	4	4	4	2	4	4	1	4	4	4	4		3	4	4	2	4	2	4
CD14_Mono	ENSG00000124587	6:42963523:C:G	28	25	0.243261	0.0124684	8.98186e-85	4	3	4	4	3	5	3	3	4	3	3	3	3	2	4	3	4	3	3	4	3		4	3	3	2	5	2	5
CD14_Mono	ENSG00000124596	6:41197533:G:A	28	4	-0.0339729	0.00948872	0.000343136	2	3	2	2	2	2	2	2	2	2	3	2	2	2	3	2	2	2	2	2	2		2	2	2	2	2	2	3
CD14_Mono	ENSG00000124608	6:44313075:C:T	28	4	0.0608687	0.0157439	0.000110553	3	2	3	2	2	2	2	2	2	2	3	2	2	2	2	2	2	2	2	2	2		2	2	2	2	2	2	3	-0.1097
CD14_Mono	ENSG00000124614	6:34414160:A:G	28	27	0.134985	0.0160899	4.88609e-17	4	3	3	3	4	4	3	3	3	3	3	3	3	2	3	3	3	4	4	3	3		3	3	3	4	4	3	4
CD14_Mono	ENSG00000124641	6:41897056:G:A	28	17	-0.0731094	0.0199149	0.000241523	3	3	4	3	4	2	3	3	3	2	3	3	3	2	3	3	2	3	3	3	2		2	2	2	2	2	2	4
CD14_Mono	ENSG00000124713	6:42951484:T:C	9	5	-0.379206	0.0334252	7.86171e-30	1	1	1	1	1	2	1	1	1	1	1	1	1	1	1	1	1	1	1	1	2		4	4	4	3	2	2	4
CD14_Mono	ENSG00000124731	6:41310117:T:C	5	2	0.0806341	0.00997455	6.26869e-16	1	1	1	1	1	1	1	1	1	1	1	1	1	1	1	1	1	1	1	1	1		3	2	1	2	1	2	3
CD14_Mono	ENSG00000124767	6:38703061:G:A	28	18	-0.0684929	0.00819973	6.65107e-17	4	3	3	4	3	2	5	4	2	2	5	4	3	2	4	4	2	4	3	3	2		3	3	2	2	2	2	5	-0.11705
CD14_Mono	ENSG00000124772	6:36754419:A:G	14	5	0.146467	0.0363506	5.59461e-05	1	1	3	1	1	2	1	1	2	1	1	1	1	2	1	1	2	3	2	2	2		3	3	1	2	1	2	3
CD14_Mono	ENSG00000124783	6:7307661:C:T	28	14	0.0363489	0.00638193	1.22938e-08	3	4	3	4	2	2	2	3	2	2	3	3	2	2	4	2	2	3	3	3	2		4	3	2	2	2	2	4
CD14_Mono	ENSG00000124784	6:7395513:C:CA	28	9	0.0566953	0.0108193	1.60418e-07	4	3	2	2	2	2	2	2	2	2	3	2	2	2	3	4	2	2	4	3	2		2	3	2	2	2	2	4
CD14_Mono	ENSG00000124786	6:8427838:CAT:C	28	16	-0.0566779	0.0108618	1.80775e-07	3	3	3	3	3	2	3	3	2	2	3	3	3	2	3	3	2	3	4	3	2		2	2	2	2	2	2	4
CD14_Mono	ENSG00000124788	6:16432053:A:G	27	16	0.0304846	0.00799282	0.000136735	4	3	4	3	5	2	2	3	2	2	3	3	4	2	3	3	2	1	3	3	2		3	2	3	2	2	2	5
CD14_Mono	ENSG00000124795	6:18295883:ATTTTTTT:A	28	7	-0.0254728	0.0057667	9.99763e-06	2	2	2	2	2	2	2	2	2	2	2	2	3	2	4	3	2	3	3	3	2		2	2	2	2	2	2	4
CD14_Mono	ENSG00000124802	6:8076953:T:G	28	11	-0.0787126	0.0115183	8.27383e-12	3	3	2	3	2	2	2	2	2	2	4	2	2	2	4	3	2	3	2	3	2		4	3	2	2	2	2	4
CD14_Mono	ENSG00000130023	6:169789830:G:A	28	2	0.0688775	0.0166337	3.46046e-05	2	2	2	2	2	2	2	2	2	2	2	2	2	2	2	2	2	2	2	3	2		2	2	2	2	2	2	3
CD14_Mono	ENSG00000130024	6:169723100:G:A	28	17	0.0980159	0.0116729	4.58499e-17	4	4	4	3	3	2	4	3	2	2	3	4	3	2	4	3	2	3	3	2	2		3	3	2	2	2	2	4
CD14_Mono	ENSG00000130338	6:158232978:C:T	28	21	-0.167849	0.0118604	1.81266e-45	3	3	3	3	3	2	3	3	3	2	3	3	5	2	3	3	2	3	3	3	2		3	3	3	2	3	2	5
CD14_Mono	ENSG00000130347	6:106629627:G:A	28	15	0.107001	0.0155678	6.27699e-12	3	4	3	3	3	2	3	3	2	2	4	4	3	2	4	3	2	3	2	2	2		3	2	2	2	2	2	4	-0.19465
CD14_Mono	ENSG00000130348	6:106629627:G:A	28	21	-0.117924	0.0106679	2.09296e-28	4	4	4	4	4	2	4	4	4	2	4	4	4	2	4	4	2	4	3	3	2		4	4	4	2	4	2	4	0.10065
CD14_Mono	ENSG00000130349	6:107043596:TAAGG:T	28	13	0.0756997	0.0113828	2.92359e-11	4	4	4	3	3	2	2	2	2	2	4	4	4	2	4	2	2	4	4	4	2		2	2	2	2	2	2	4
CD14_Mono	ENSG00000130363	6:158970076:C:CTT	28	17	-0.545289	0.0502459	1.94225e-27	4	4	3	4	2	2	3	3	2	2	4	3	3	2	4	2	2	3	3	3	2		3	3	3	2	2	2	4
CD14_Mono	ENSG00000130396	6:167739008:C:T	28	19	0.16668	0.0205993	5.89285e-16	3	3	3	3	3	2	3	3	2	2	3	3	3	2	3	3	2	3	3	3	2		4	3	2	2	3	2	4
CD14_Mono	ENSG00000131018	6:152657262:AAT:A	28	16	0.115125	0.0103981	1.71984e-28	3	3	3	3	3	2	3	3	2	2	3	3	3	2	3	3	3	3	2	2	2		3	2	2	2	2	2	3
CD14_Mono	ENSG00000131023	6:149678018:CA:C	28	17	-0.0473639	0.00729221	8.29592e-11	4	4	4	3	4	2	4	4	2	2	3	3	3	2	4	3	2	3	4	4	2		3	2	2	2	2	2	4
CD14_Mono	ENSG00000135298	6:68740973:A:T	6	4	-0.815441	0.0398781	6.21706e-93	1	1	1	1	1	1	1	1	1	1	1	1	1	1	1	1	1	1	1	1	1		4	1	3	2	4	2	4
CD14_Mono	ENSG00000135299	6:89424564:ATGG:A	28	13	0.0879559	0.0218052	5.49018e-05	4	4	2	2	2	2	2	2	2	2	4	4	4	2	4	4	4	4	3	3	2		4	2	2	2	2	2	4
CD14_Mono	ENSG00000135315	6:84239755:G:A	28	2	-0.054612	0.0109457	6.05876e-07	3	2	2	2	2	2	2	2	2	2	2	2	2	2	2	2	2	2	2	2	2		2	2	2	2	2	2	3
CD14_Mono	ENSG00000135317	6:85437708:T:G	28	15	0.0868124	0.0165246	1.49225e-07	4	4	4	4	2	2	4	4	2	2	4	4	4	2	4	4	2	4	2	4	2		4	2	2	2	2	2	4
CD14_Mono	ENSG00000135334	6:87577671:G:A	28	12	-0.335188	0.035805	7.8616e-21	2	3	3	2	2	2	3	2	2	2	3	2	2	2	3	3	2	3	3	2	2		4	4	3	2	2	2	4
CD14_Mono	ENSG00000135525	6:136365927:C:T	22	12	0.774771	0.0544066	5.1428e-46	3	1	3	1	3	2	2	3	2	2	1	1	3	2	1	3	2	1	3	4	2		4	4	2	3	2	2	4
CD14_Mono	ENSG00000135535	6:109432968:G:A	28	18	-0.0445158	0.00599294	1.10226e-13	3	3	5	2	2	2	3	3	2	2	3	3	3	2	3	3	2	3	3	5	2		3	3	3	2	3	2	5
CD14_Mono	ENSG00000135540	6:138599567:T:C	19	7	-0.19087	0.0147906	4.22998e-38	3	1	3	2	1	2	1	3	1	2	1	1	3	2	1	2	2	1	1	2	2		3	3	2	2	2	2	3
CD14_Mono	ENSG00000135541	6:135497759:C:A	28	27	-0.348924	0.0175585	7.0983e-88	4	4	4	4	4	3	4	4	4	2	4	4	4	3	4	3	4	4	4	4	4		4	4	3	3	3	4	4	-0.20295
CD14_Mono	ENSG00000135549	6:122573521:CA:C	23	9	0.188475	0.0319835	3.7955e-09	3	3	2	1	3	2	1	1	2	2	1	3	2	2	1	2	2	3	3	2	2		3	3	2	2	2	2	3
CD14_Mono	ENSG00000135587	6:109395609:T:TC	28	15	0.127593	0.0167446	2.53833e-14	4	4	3	2	3	2	2	2	2	2	4	4	4	2	3	4	2	3	4	3	2		4	3	2	2	2	2	4
CD14_Mono	ENSG00000135596	6:109440804:C:T	28	20	0.0943676	0.0235684	6.22834e-05	3	3	3	3	3	2	3	3	2	2	3	3	3	2	3	3	3	3	3	3	2		3	3	2	2	3	2	3
CD14_Mono	ENSG00000135597	6:138968878:T:C	28	9	0.266782	0.0148785	6.78301e-72	3	3	3	2	3	2	2	2	2	2	3	2	2	2	2	2	2	3	2	2	2		4	4	2	2	2	2	4
CD14_Mono	ENSG00000137161	6:42933382:G:A	28	10	0.0394617	0.00472166	6.40084e-17	3	3	2	2	2	2	2	3	2	2	5	3	3	2	3	2	2	2	2	2	2		3	4	2	2	2	2	5
CD14_Mono	ENSG00000137177	6:17933879:G:A	24	14	0.100593	0.00905623	1.15228e-28	3	1	3	2	1	2	2	3	1	2	3	1	3	2	3	3	3	3	3	3	2		3	4	2	2	2	2	4
CD14_Mono	ENSG00000137185	6:28176823:TAA:T	24	11	0.0887554	0.0229488	0.000109939	1	1	3	3	3	2	3	3	1	2	3	1	3	2	3	2	2	3	2	2	2		3	2	2	2	2	2	3
CD14_Mono	ENSG00000137198	6:16232213:C:CTT	24	15	0.314707	0.0470902	2.33999e-11	3	1	3	2	2	2	4	3	2	2	4	4	3	2	4	3	4	1	1	1	2		3	4	3	3	2	2	4
CD14_Mono	ENSG00000137216	6:44138241:A:G	28	10	-0.080802	0.0124198	7.72292e-11	3	3	3	2	3	2	2	2	2	2	2	2	2	2	3	2	2	3	3	3	2		3	2	2	2	2	2	3
CD14_Mono	ENSG00000137267	6:3157165:A:G	27	19	0.376973	0.0312228	1.45519e-33	4	4	4	3	4	2	4	4	2	2	4	3	4	2	4	4	4	4	4	3	2		4	4	1	2	2	2	4	-0.01625
CD14_Mono	ENSG00000137269	6:53986600:C:T	28	16	0.119833	0.030792	9.95433e-05	3	3	3	3	3	2	3	3	2	2	3	3	2	2	3	2	3	3	3	3	2		2	2	2	3	2	2	3
CD14_Mono	ENSG00000137275	6:3076907:T:C	28	10	-0.0856825	0.021626	7.4323e-05	3	3	2	2	2	2	2	4	2	2	3	3	3	2	4	2	2	2	3	2	2		2	3	2	2	2	2	4
CD14_Mono	ENSG00000137288	6:33598954:CCTT:C	28	16	-0.0992668	0.0281015	0.00041174	3	3	3	2	2	2	3	3	2	2	3	3	3	2	3	2	3	3	3	3	2		3	3	2	2	2	2	3
CD14_Mono	ENSG00000137309	6:34269424:C:A	28	6	0.0904514	0.0207591	1.31742e-05	3	2	2	2	3	2	2	2	2	2	2	3	2	2	4	2	2	2	2	2	2		3	2	2	2	2	2	4
CD14_Mono	ENSG00000137312	6:30806453:C:A	28	19	0.106677	0.012754	6.05471e-17	3	3	3	3	3	2	3	3	2	2	3	3	3	2	3	3	2	3	3	3	2		3	3	4	2	2	2	4
CD14_Mono	ENSG00000137331	6:30801949:C:T	27	11	0.11863	0.0201108	3.66069e-09	3	3	3	2	3	2	2	2	2	2	3	3	3	2	3	2	2	1	2	2	2		3	3	2	2	2	2	3
CD14_Mono	ENSG00000137337	6:30704656:C:A	28	17	0.341011	0.0665355	2.97135e-07	3	3	3	3	3	2	3	3	2	2	3	4	3	2	3	2	2	3	4	3	3		4	2	2	2	2	2	4
CD14_Mono	ENSG00000137338	6:28372681:CT:C	28	7	-0.0989193	0.0270673	0.000257612	3	3	2	2	3	2	2	2	2	2	3	2	2	2	2	2	2	3	3	2	2		2	2	2	2	2	2	3
CD14_Mono	ENSG00000137364	6:18197244:A:G	28	17	-0.146625	0.0150162	1.5997e-22	3	3	3	3	2	2	3	3	2	2	3	3	3	2	3	3	2	3	3	2	2		3	3	2	2	3	2	3
CD14_Mono	ENSG00000137393	6:18382829:C:T	26	11	0.21779	0.0224739	3.29917e-22	3	3	2	1	2	2	2	2	3	2	2	3	2	2	3	2	2	3	3	3	1		3	3	2	2	2	2	3
CD14_Mono	ENSG00000137411	6:30932887:T:C	28	20	0.257935	0.0198358	1.16837e-38	4	4	4	4	3	3	4	3	2	2	4	3	3	2	3	3	2	3	3	3	2		4	4	3	2	2	2	4
CD14_Mono	ENSG00000137414	6:17618562:CTT:C	28	13	0.0717943	0.0133239	7.11003e-08	3	3	3	2	3	2	2	2	2	2	3	3	3	2	3	2	2	3	3	3	2		5	2	2	2	2	2	5
CD14_Mono	ENSG00000145945	6:3855215:A:C	27	9	0.110903	0.0309	0.000331826	3	3	2	2	2	2	2	3	2	2	1	2	3	2	3	2	2	3	2	3	3		2	2	2	2	2	2	3
CD14_Mono	ENSG00000145975	6:4053122:G:A	28	13	-0.0884229	0.0265664	0.000873554	3	3	4	4	2	2	2	3	2	2	3	2	3	2	3	3	2	4	3	2	2		2	3	2	2	2	2	4
CD14_Mono	ENSG00000145979	6:13333518:G:GGGGCTGTGCCTGAAGCAT	28	21	0.127245	0.0135368	5.46192e-21	4	3	4	4	3	2	3	3	2	2	3	3	3	2	3	3	2	4	3	4	3		3	4	3	2	4	2	4
CD14_Mono	ENSG00000145982	6:5261126:A:G	28	23	-0.105475	0.00951212	1.42641e-28	3	3	3	3	3	2	3	3	3	2	3	3	3	2	4	3	3	3	4	3	4		3	3	3	3	2	2	4	-0.07835
CD14_Mono	ENSG00000145990	6:13406366:C:G	27	11	-0.0645216	0.0131779	9.77094e-07	3	1	2	2	2	2	5	2	2	2	5	2	3	2	3	5	2	3	3	5	2		3	2	2	2	2	2	5
CD14_Mono	ENSG00000145996	6:20536173:T:G	28	11	0.0576919	0.0116313	7.0478e-07	3	3	3	2	2	2	2	2	2	2	3	3	2	2	3	2	2	3	3	2	2		3	3	2	2	2	2	3
CD14_Mono	ENSG00000146070	6:46771074:G:A	2	2	-0.466092	0.0395544	4.74506e-32	1	1	1	1	1	1	1	1	1	1	1	1	1	1	1	1	1	1	1	1	1		1	4	1	1	1	1	4
CD14_Mono	ENSG00000146085	6:49453059:T:G	28	21	0.18501	0.0140397	1.18069e-39	4	3	3	3	3	2	3	4	2	2	4	4	4	2	4	2	3	3	3	3	4		3	3	3	2	3	2	4
CD14_Mono	ENSG00000146109	6:26597156:G:A	28	11	-0.176556	0.0329823	8.64816e-08	4	4	4	3	3	2	2	2	2	2	4	4	2	2	4	2	2	4	2	4	2		2	2	2	2	2	2	4	-0.1893
CD14_Mono	ENSG00000146192	6:37035268:A:ATT	16	8	0.0495113	0.0123693	6.26101e-05	1	1	1	1	1	2	1	1	1	2	1	1	1	2	1	2	2	3	3	3	3		2	3	3	3	2	2	3
CD14_Mono	ENSG00000146223	6:42886994:G:GAAA	28	17	0.110712	0.0199113	2.69361e-08	3	4	3	3	3	2	3	3	2	2	3	3	3	2	3	2	2	3	3	2	2		3	3	2	2	4	2	4
CD14_Mono	ENSG00000146232	6:44258696:C:T	28	5	0.152095	0.029951	3.81172e-07	3	2	2	2	2	2	2	2	2	2	3	2	2	2	2	2	2	3	3	2	2		2	2	2	2	2	2	3
CD14_Mono	ENSG00000146243	6:78867927:A:C	28	18	-0.168322	0.0318673	1.27806e-07	3	4	3	4	4	2	3	3	4	2	4	4	4	2	3	3	2	4	4	4	2		2	4	2	2	2	2	4	-0.14765
CD14_Mono	ENSG00000146247	6:79020170:T:A	28	14	0.0299131	0.00601924	6.70966e-07	4	4	4	2	3	2	2	3	2	2	2	3	3	2	3	3	2	4	3	4	2		3	2	2	2	2	2	4
CD14_Mono	ENSG00000146263	6:97286395:G:A	28	17	-0.0775272	0.0141589	4.36284e-08	4	4	3	3	3	2	3	2	2	2	4	4	3	2	3	3	2	4	3	3	2		3	2	4	2	2	2	4
CD14_Mono	ENSG00000146278	6:89071659:C:T	28	13	0.0519328	0.00794726	6.37488e-11	3	3	3	2	3	2	3	2	2	2	2	2	3	2	3	3	2	3	3	2	2		3	4	2	2	2	2	4
CD14_Mono	ENSG00000146281	6:89124736:G:GTTTTTTT	28	9	-0.0942364	0.0165483	1.23645e-08	3	3	3	3	2	2	2	2	2	2	3	2	2	2	3	2	2	2	2	3	2		3	2	2	2	2	2	3
CD14_Mono	ENSG00000146282	6:87658456:C:CA	28	15	-0.0322831	0.00674797	1.71733e-06	3	3	3	3	3	2	2	3	2	2	4	4	5	2	3	3	2	3	4	2	2		4	2	2	2	2	2	5
CD14_Mono	ENSG00000146350	6:121223711:A:C	28	18	-0.0631572	0.0181631	0.000506617	3	3	3	2	3	2	3	3	2	2	3	3	3	2	3	3	2	3	3	3	2		3	3	3	2	2	2	3
CD14_Mono	ENSG00000146376	6:129707245:G:A	28	12	-0.119642	0.0183213	6.56732e-11	4	4	3	2	2	2	2	2	2	2	4	2	4	2	4	2	2	3	3	3	2		4	3	2	2	2	2	4
CD14_Mono	ENSG00000146386	6:139029045:G:A	28	22	-0.153633	0.00974989	6.11181e-56	3	3	3	4	4	4	3	3	4	2	4	3	3	2	3	3	3	3	3	3	2		4	3	3	2	2	2	4	0.2455
CD14_Mono	ENSG00000146409	6:132859254:A:G	28	23	-0.414042	0.0263639	1.39995e-55	3	3	3	3	3	2	3	3	3	2	3	3	3	2	3	3	3	3	3	3	3		3	3	3	2	2	3	3
CD14_Mono	ENSG00000146410	6:136212895:C:T	28	3	0.396477	0.104817	0.00015522	2	2	2	2	2	2	2	2	2	2	2	2	2	2	3	2	2	3	2	2	2		2	2	2	2	2	2	3
CD14_Mono	ENSG00000146414	6:145964302:GT:G	28	5	0.102334	0.0178686	1.02211e-08	2	4	2	2	2	2	2	2	2	2	2	2	2	2	4	2	2	2	2	3	2		4	2	2	2	2	2	4
CD14_Mono	ENSG00000146416	6:143054989:T:C	28	13	0.114989	0.0253239	5.60558e-06	3	3	4	3	2	2	3	2	2	2	3	3	2	2	3	2	2	3	4	3	2		2	3	2	2	2	2	4
CD14_Mono	ENSG00000146426	6:154807810:A:G	28	16	-0.0692086	0.0111797	5.99461e-10	4	3	4	3	3	2	3	3	2	2	4	3	3	2	3	3	2	4	3	3	2		2	2	2	2	2	2	4
CD14_Mono	ENSG00000146433	6:158565439:G:A	28	11	-0.0628521	0.00786634	1.34929e-15	3	2	2	3	2	2	2	2	2	2	3	2	3	2	3	3	2	3	3	2	2		3	4	2	2	2	2	4
CD14_Mono	ENSG00000146457	6:159733466:CA:C	28	25	0.0983759	0.00914443	5.43265e-27	4	3	4	3	3	3	3	3	3	2	4	3	3	2	3	3	3	4	3	3	3		4	4	3	3	3	2	4
CD14_Mono	ENSG00000146476	6:151452185:T:A	28	4	-0.0471836	0.0101603	3.41892e-06	3	2	2	2	2	2	2	2	2	2	2	2	2	2	3	2	2	2	2	2	2		3	2	2	2	2	2	3	0.08825
CD14_Mono	ENSG00000151914	6:56931442:C:A	21	14	0.131233	0.016399	1.21966e-15	3	3	1	1	3	2	1	1	1	2	1	4	3	2	3	4	4	1	3	2	2		3	4	4	2	2	3	4
CD14_Mono	ENSG00000153157	6:10887043:C:G	9	7	-1.32676	0.0570718	1.51787e-119	1	1	1	1	1	1	1	1	1	1	1	1	1	1	1	1	1	1	4	1	2		4	4	3	3	2	4	4	-0.6648
CD14_Mono	ENSG00000153989	6:117677438:T:C	28	15	0.0485606	0.0075497	1.25835e-10	3	3	3	3	2	2	3	3	2	2	3	3	3	2	3	2	2	3	3	2	3		2	2	3	2	2	2	3
CD14_Mono	ENSG00000154079	6:70472310:C:T	28	11	-0.0583237	0.0165084	0.000410911	3	4	2	3	2	2	2	2	2	2	4	4	3	2	3	2	2	4	3	2	2		3	2	2	2	2	2	4
CD14_Mono	ENSG00000154548	6:89071405:C:T	28	7	-0.136313	0.0404498	0.000751879	3	3	2	2	2	2	2	2	2	2	4	4	2	2	3	2	2	3	2	2	2		2	2	2	2	2	2	4
CD14_Mono	ENSG00000155085	6:109555357:T:G	28	18	-0.297357	0.0325857	7.14806e-20	3	3	3	3	3	2	3	3	2	2	3	3	3	2	3	3	2	3	3	3	2		4	3	2	2	2	2	4
CD14_Mono	ENSG00000155111	6:110816696:TAG:T	28	14	0.0377104	0.00846013	8.29483e-06	3	3	3	2	2	2	3	3	2	2	3	4	3	2	3	3	2	3	3	2	2		3	2	2	2	2	2	4
CD14_Mono	ENSG00000155906	6:151435164:A:G	28	16	-0.0797318	0.0145929	4.66204e-08	3	3	3	3	2	2	3	3	2	2	3	3	3	2	3	2	3	3	3	3	2		3	2	2	2	2	2	3
CD14_Mono	ENSG00000156508	6:73429623:A:G	28	8	0.0274988	0.00710177	0.0001079	2	2	2	2	3	2	2	2	2	2	3	3	2	2	3	2	2	3	2	2	3		2	2	2	3	2	2	3
CD14_Mono	ENSG00000156535	6:73695791:GCTATGAATTTCT:G	18	9	0.511974	0.0550993	1.5164e-20	3	3	1	3	1	3	1	1	2	2	1	1	3	2	3	2	2	1	1	1	1		4	3	2	2	2	2	4
CD14_Mono	ENSG00000156711	6:36127290:TTTA:T	26	11	0.165376	0.0267019	5.88771e-10	3	3	2	2	2	2	3	3	2	2	3	3	2	2	3	2	2	2	3	3	2		1	3	1	2	2	2	3
CD14_Mono	ENSG00000157593	6:44258696:C:T	28	5	-0.278847	0.0399082	2.80423e-12	2	3	2	2	3	2	2	2	2	2	2	2	2	2	2	2	2	3	2	2	2		2	4	2	2	2	2	4
CD14_Mono	ENSG00000158691	6:28358713:A:G	28	8	-0.108939	0.0194035	1.97272e-08	3	3	2	2	2	2	2	2	2	2	3	3	3	2	5	2	2	2	2	2	2		3	2	2	2	2	2	5
CD14_Mono	ENSG00000161904	6:33774970:CTGAA:C	28	7	0.0466981	0.00846125	3.40839e-08	3	2	2	2	2	2	2	2	2	2	3	3	2	2	3	2	2	3	2	2	2		2	3	2	2	2	2	3
CD14_Mono	ENSG00000164414	6:87516145:G:A	28	11	0.0388481	0.00766329	3.99117e-07	3	5	3	2	3	2	3	3	2	2	3	2	2	2	3	2	2	2	2	2	2		4	2	4	2	2	2	5
CD14_Mono	ENSG00000164418	6:100895405:C:A	28	23	0.440199	0.0912746	1.41558e-06	3	3	3	3	3	2	3	4	4	2	3	3	4	2	3	3	4	3	3	3	4		3	4	3	2	4	2	4
CD14_Mono	ENSG00000164430	6:73458258:C:A	28	10	0.0747804	0.0122511	1.03467e-09	3	3	2	3	2	2	2	3	2	2	3	2	2	2	3	2	2	3	2	2	2		3	2	2	3	2	2	3
CD14_Mono	ENSG00000164440	6:139338048:C:T	28	17	0.427376	0.0349855	2.55903e-34	3	3	3	2	3	2	3	3	2	2	3	3	3	2	3	3	2	3	3	3	3		2	3	2	2	2	2	3
CD14_Mono	ENSG00000164442	6:139336150:A:G	28	4	0.116976	0.0168537	3.90251e-12	2	3	2	2	2	2	2	2	2	2	3	2	2	2	3	2	2	2	2	2	2		2	2	2	2	2	2	3
CD14_Mono	ENSG00000164465	6:117469537:A:T	27	17	-0.478638	0.0217798	4.85951e-107	3	3	3	3	3	2	3	4	2	2	3	3	3	2	3	4	3	1	2	2	2		4	4	4	2	2	2	4
CD14_Mono	ENSG00000164506	6:147196850:G:GGTGTGTGTGT	28	9	0.0391825	0.00995934	8.3457e-05	3	3	2	2	2	2	3	3	2	2	3	3	2	2	3	2	2	3	2	2	2		2	2	2	2	2	2	3
CD14_Mono	ENSG00000164626	6:39280316:A:G	7	1	1.08896	0.230357	2.27551e-06	1	1	1	1	1	2	1	1	1	1	1	1	1	2	1	1	2	1	1	1	1		1	1	2	1	2	2	2
CD14_Mono	ENSG00000164663	6:41924257:T:A	28	17	0.141791	0.0155521	7.71433e-20	3	3	3	3	3	2	3	3	2	2	3	3	3	2	3	3	2	3	3	3	2		3	2	2	2	2	2	3
CD14_Mono	ENSG00000165097	6:18195301:C:G	28	11	-0.254262	0.0143427	2.56388e-70	3	3	2	2	2	2	2	3	2	2	3	2	3	2	3	2	2	3	2	3	2		4	3	2	2	2	2	4
CD14_Mono	ENSG00000166278	6:31814508:CA:C	28	8	0.0819483	0.0211251	0.000104808	5	3	3	2	2	2	2	2	2	2	5	2	2	2	3	2	2	2	2	3	2		3	2	2	2	2	2	5
CD14_Mono	ENSG00000168116	6:57144953:G:T	28	6	-0.0549634	0.0143803	0.0001323	3	3	2	2	2	2	2	2	2	2	2	3	2	2	3	2	2	3	2	2	2		2	2	2	2	2	2	3
CD14_Mono	ENSG00000168216	6:69789476:A:G	28	12	0.028379	0.00802244	0.000403999	3	3	3	2	3	2	2	2	2	2	3	3	3	2	3	2	2	3	3	3	2		2	2	2	2	2	2	3
CD14_Mono	ENSG00000168394	6:32860442:C:CA	28	11	0.053983	0.0131493	4.03623e-05	3	3	2	2	3	2	2	2	2	2	3	3	3	2	4	2	2	3	4	4	2		2	2	2	2	2	2	4
CD14_Mono	ENSG00000168566	6:7623528:C:CAAAA	28	5	0.0447583	0.0110655	5.23576e-05	3	2	2	2	2	2	2	2	2	2	2	2	2	2	2	2	2	3	2	2	2		3	3	2	2	2	2	3
CD14_Mono	ENSG00000170542	6:2903350:G:A	28	23	0.126528	0.0197656	1.53953e-10	3	3	3	3	3	3	3	3	3	2	3	3	3	2	3	3	3	3	3	3	3		3	3	3	2	2	2	3	0.2523
CD14_Mono	ENSG00000170915	6:52359460:A:T	25	13	-0.11867	0.0206768	9.50798e-09	3	3	3	3	3	2	2	3	2	2	3	3	3	3	1	2	2	1	2	3	1		3	2	2	2	2	2	3
CD14_Mono	ENSG00000171217	6:155314147:G:GTTC	28	11	0.136242	0.028735	2.1231e-06	4	3	3	2	2	2	2	2	2	2	3	4	3	2	4	2	2	4	3	2	2		4	2	2	2	2	2	4
CD14_Mono	ENSG00000171453	6:43557127:C:CA	28	14	0.15023	0.0273753	4.07017e-08	3	3	3	2	4	2	3	2	2	2	3	3	3	2	4	2	2	3	4	2	2		4	3	2	2	2	2	4
CD14_Mono	ENSG00000171467	6:43297157:C:A	28	17	0.139037	0.0166821	7.7846e-17	3	3	3	3	3	2	3	3	2	2	3	3	3	2	3	3	2	5	2	3	2		3	3	2	2	2	2	5
CD14_Mono	ENSG00000172197	6:20163451:G:A	28	21	-0.0964771	0.0131613	2.29529e-13	3	3	3	3	3	2	3	3	3	2	3	3	3	2	3	3	3	3	3	3	3		4	3	2	2	2	2	4
CD14_Mono	ENSG00000172469	6:95574788:T:TAA	28	19	-0.267422	0.0162119	3.96168e-61	4	3	4	4	3	2	3	3	2	3	4	3	4	2	4	4	2	4	3	3	2		4	3	2	2	2	2	4
CD14_Mono	ENSG00000172594	6:122710243:G:A	4	3	-0.14897	0.0168251	8.43813e-19	1	1	1	1	1	1	1	1	1	1	1	1	1	1	1	1	1	1	1	1	2		4	3	1	1	1	1	4
CD14_Mono	ENSG00000173214	6:111185903:GT:G	28	14	-0.056131	0.0125465	7.68217e-06	4	4	4	3	2	2	2	3	2	2	4	4	4	2	4	2	2	3	3	3	2		4	2	2	2	2	2	4
CD14_Mono	ENSG00000175003	6:160104255:G:C	19	11	-0.244316	0.0305211	1.19633e-15	4	1	4	4	3	2	3	3	2	1	3	1	4	2	4	1	2	1	3	1	2		1	1	2	2	1	2	4
CD14_Mono	ENSG00000175048	6:157442518:G:A	28	15	-0.361764	0.0177496	2.44142e-92	3	3	3	2	2	2	2	3	2	2	3	3	2	2	3	3	2	3	3	3	2		3	3	3	2	2	2	3
CD14_Mono	ENSG00000177688	6:149336922:T:TA	28	9	-0.110673	0.0252788	1.1972e-05	4	4	3	2	2	2	2	2	2	2	4	3	4	2	4	2	2	2	2	2	2		3	2	2	2	2	2	4
CD14_Mono	ENSG00000178199	6:149489059:G:A	27	14	0.40924	0.0236741	5.95656e-67	4	3	4	2	4	2	2	2	4	2	3	2	4	2	3	1	2	4	4	4	3		4	2	2	2	2	2	4
CD14_Mono	ENSG00000178409	6:107053184:A:G	23	2	0.421688	0.0954178	9.89834e-06	1	1	1	1	1	2	2	2	2	2	3	2	2	2	2	2	2	2	2	2	2		2	2	2	2	2	2	3
CD14_Mono	ENSG00000178425	6:116111540:T:C	28	17	0.0613313	0.00949933	1.07231e-10	3	3	3	3	3	2	3	3	2	2	3	3	3	2	3	2	2	3	3	3	2		3	3	2	2	2	2	3
CD14_Mono	ENSG00000179165	6:36466384:C:CT	21	6	0.0996249	0.0255998	9.9576e-05	3	1	2	2	2	2	2	3	2	1	3	1	2	2	3	1	2	1	1	1	2		3	2	2	2	2	2	3
CD14_Mono	ENSG00000180316	6:36291158:T:G	2	1	0.167082	0.0244738	8.67305e-12	1	1	1	1	1	1	1	1	1	1	1	1	1	1	1	1	1	1	1	1	1		2	1	1	1	1	1	2
CD14_Mono	ENSG00000180822	6:3267410:G:T	28	17	-0.0964255	0.0232833	3.4518e-05	3	3	3	3	3	2	3	4	2	2	3	3	3	2	3	3	2	3	3	3	2		2	4	2	2	2	2	4
CD14_Mono	ENSG00000180992	6:44121398:C:G	28	21	-0.107761	0.00822186	3.01513e-39	3	4	4	3	2	3	4	3	2	2	3	4	4	4	4	4	2	4	4	4	4		4	3	3	2	2	2	4
CD14_Mono	ENSG00000182952	6:26566576:C:T	28	19	0.0516207	0.00760023	1.10597e-11	3	3	3	3	3	2	3	3	2	2	3	3	3	2	3	4	4	3	3	3	2		3	3	2	2	2	2	4
CD14_Mono	ENSG00000183137	6:109053262:T:C	28	14	-0.114679	0.0204017	1.8978e-08	3	3	3	2	3	2	2	2	2	2	3	3	4	2	3	3	2	4	4	2	2		3	4	2	2	2	2	4
CD14_Mono	ENSG00000184465	6:169654194:T:A	28	18	0.164714	0.0269243	9.4966e-10	4	4	4	4	3	2	4	4	2	2	3	3	4	2	4	4	4	3	3	2	2		4	3	2	2	2	2	4
CD14_Mono	ENSG00000185127	6:169747416:C:CA	28	7	0.0453148	0.0118852	0.00013746	3	3	2	2	2	2	2	2	2	2	3	2	2	2	3	2	2	2	2	3	2		3	2	2	2	2	2	3
CD14_Mono	ENSG00000185345	6:161875703:C:T	28	9	0.21799	0.0513155	2.15657e-05	3	3	3	2	3	2	2	2	2	2	2	3	2	2	3	2	2	2	2	2	2		3	2	3	2	2	2	3
CD14_Mono	ENSG00000186470	6:26364702:T:C	28	26	-0.591859	0.0234518	1.56401e-140	4	4	3	3	4	4	4	4	4	4	4	4	4	4	4	3	4	4	4	4	3		4	3	4	2	4	2	4	0.01695
CD14_Mono	ENSG00000186625	6:149709668:C:CT	28	7	0.0330668	0.00873518	0.000153413	2	3	3	2	2	2	2	2	2	2	3	2	2	2	3	2	2	2	2	3	2		3	2	2	2	2	2	3
CD14_Mono	ENSG00000187189	6:116210905:G:T	28	13	-0.170958	0.0441459	0.000107698	3	3	3	3	3	2	2	3	2	2	3	3	3	2	3	2	2	3	2	2	2		2	3	2	2	2	2	3
CD14_Mono	ENSG00000187626	6:28184080:T:TA	28	8	0.0944906	0.0289121	0.00108232	3	2	2	2	2	2	4	2	2	2	4	3	2	2	4	2	2	4	2	2	2		2	4	2	2	2	2	4
CD14_Mono	ENSG00000188056	6:41227682:T:G	4	4	-1.17311	0.0476638	9.38139e-134	1	1	1	1	1	1	1	1	1	1	1	1	1	1	1	1	1	1	1	1	1		1	3	3	1	1	3	3
CD14_Mono	ENSG00000188112	6:42084953:C:G	21	8	0.122972	0.0304043	5.24211e-05	1	3	1	1	1	2	2	1	2	2	3	3	3	2	3	1	2	1	3	2	2		2	3	2	2	2	2	3
CD14_Mono	ENSG00000188428	6:8075433:A:G	28	14	-0.0545681	0.0124255	1.12505e-05	3	3	2	3	2	2	3	3	2	2	3	3	3	2	3	3	2	3	3	2	2		2	4	2	2	2	2	4
CD14_Mono	ENSG00000189007	6:143417432:A:G	28	19	0.0658853	0.0149728	1.08081e-05	4	4	3	3	4	2	4	4	2	2	4	4	4	2	4	4	2	3	4	3	2		3	4	2	2	4	2	4
CD14_Mono	ENSG00000196284	6:45377511:A:C	28	22	0.11463	0.0127506	2.46862e-19	3	3	3	4	3	3	3	3	3	2	4	3	3	3	4	4	2	4	4	4	2		3	3	2	2	3	2	4	0.0407
CD14_Mono	ENSG00000197061	6:26098527:C:T	28	11	-0.0664894	0.0185927	0.000348763	3	3	3	2	2	2	2	3	2	2	3	2	2	2	3	2	2	2	2	3	2		4	3	3	2	2	2	4
CD14_Mono	ENSG00000197062	6:28244970:G:A	28	11	-0.072883	0.0155527	2.78347e-06	3	3	3	2	2	2	2	2	2	2	3	4	4	2	3	2	2	3	4	2	2		3	2	2	2	2	2	4
CD14_Mono	ENSG00000197279	6:28173514:AT:A	19	9	0.217713	0.062186	0.000463537	3	3	3	1	1	2	1	2	1	2	1	3	3	2	1	1	1	3	3	3	2		1	2	2	2	2	2	3
CD14_Mono	ENSG00000197442	6:136793620:G:A	28	20	0.0372474	0.00773264	1.45802e-06	3	3	3	3	3	2	3	3	2	3	3	3	3	2	3	3	3	3	3	3	2		3	3	2	2	2	2	3
CD14_Mono	ENSG00000197498	6:110989179:TAC:T	28	15	-0.0889572	0.0121893	2.92082e-13	3	3	3	3	4	2	3	4	2	2	3	3	2	2	3	2	2	3	4	4	2		3	2	2	2	2	2	4
CD14_Mono	ENSG00000198087	6:47579334:T:TA	28	19	0.232078	0.019894	1.90792e-31	3	3	2	3	3	2	3	3	2	3	3	2	3	2	3	3	3	3	3	3	2		4	3	3	2	2	2	4
CD14_Mono	ENSG00000198315	6:28203033:C:CATTATATTAT	28	12	-0.128348	0.0355885	0.000310409	3	3	2	2	3	2	2	3	2	2	3	3	3	2	3	2	2	3	3	3	2		2	2	2	2	2	2	3
CD14_Mono	ENSG00000198523	6:118491240:T:C	28	14	0.203313	0.0360631	1.72339e-08	3	4	3	2	4	2	2	4	2	2	4	3	3	2	3	2	2	4	3	3	2		2	2	4	2	2	2	4
CD14_Mono	ENSG00000198563	6:31541266:G:T	28	17	-0.0667863	0.0081237	2.01528e-16	3	3	3	3	3	2	3	2	2	2	3	3	3	2	3	3	2	3	3	3	2		4	3	2	2	2	2	4
CD14_Mono	ENSG00000198721	6:4134534:A:G	28	18	-0.0630659	0.0147935	2.01631e-05	3	3	3	3	3	2	3	3	2	2	3	3	3	2	3	3	2	3	3	3	3		3	2	2	2	2	2	3
CD14_Mono	ENSG00000198755	6:35457639:A:G	28	19	-0.0683416	0.00992134	5.64459e-12	4	4	4	4	4	2	4	4	2	2	3	4	4	2	4	4	2	3	4	4	2		4	4	3	2	2	2	4
CD14_Mono	ENSG00000198818	6:166341830:G:GA	28	24	0.0705689	0.00673478	1.08698e-25	3	3	3	3	3	3	3	3	2	3	3	3	3	3	3	4	3	3	3	4	2		4	3	4	2	3	2	4
CD14_Mono	ENSG00000198937	6:37429947:TA:T	28	17	0.0781463	0.0135685	8.44198e-09	4	4	4	4	4	4	4	4	2	2	4	4	4	2	3	2	2	4	4	3	2		3	2	2	2	2	2	4
CD14_Mono	ENSG00000198945	6:130035980:TTG:T	28	21	0.160852	0.0140329	2.03486e-30	4	4	4	4	4	2	4	4	4	2	4	4	4	2	4	4	3	4	4	4	2		4	3	4	2	2	2	4
CD14_Mono	ENSG00000203711	6:158838972:TTTTA:T	28	1	-0.0807582	0.0233354	0.00053867	2	2	2	2	2	2	2	2	2	2	2	2	2	2	2	2	2	2	2	2	2		2	2	2	2	2	2	2
CD14_Mono	ENSG00000203734	6:138949727:TA:T	28	12	-0.174933	0.0287636	1.18888e-09	3	3	3	2	2	2	2	3	2	2	3	3	3	2	3	2	2	3	3	2	2		3	2	2	2	2	2	3
CD14_Mono	ENSG00000203760	6:126360306:GGGGTT:G	17	10	-0.124143	0.0364171	0.000652192	1	1	1	1	3	3	1	1	2	1	1	3	1	2	1	1	3	3	3	3	2		3	3	2	2	2	2	3
CD14_Mono	ENSG00000203797	6:110420955:A:G	4	3	0.406335	0.0260992	1.1843e-54	1	1	1	1	1	1	1	1	1	1	1	1	1	1	1	1	1	1	1	1	1		3	4	1	1	2	1	4
CD14_Mono	ENSG00000203875	6:85678170:G:T	28	28	0.612108	0.0179719	2.97394e-254	4	3	4	4	4	4	4	4	4	4	4	4	4	4	4	4	4	4	4	4	4		4	4	4	4	4	4	4
CD14_Mono	ENSG00000204227	6:33181796:A:AT	28	7	0.0573616	0.012383	3.61645e-06	4	4	2	2	2	2	2	2	2	2	3	5	2	2	2	2	2	3	2	3	2		2	2	2	2	2	2	5
CD14_Mono	ENSG00000204228	6:33207006:A:G	28	15	-0.108719	0.0288509	0.000164354	3	3	3	2	3	2	3	3	2	2	3	3	3	2	3	2	2	3	3	2	3		3	2	2	2	2	2	3
CD14_Mono	ENSG00000204252	6:33009758:G:A	17	6	-0.193058	0.0226086	1.35236e-17	1	1	1	1	2	2	1	1	2	1	1	2	1	2	1	1	2	3	3	3	2		4	3	2	2	2	2	4	-0.06295
CD14_Mono	ENSG00000204257	6:32961217:C:CCA	28	20	0.0510032	0.00983083	2.12467e-07	3	3	3	3	4	2	3	3	2	3	3	3	3	2	3	3	4	3	3	3	2		3	3	2	2	2	2	4
CD14_Mono	ENSG00000204261	6:32846882:A:G	28	18	-0.0544205	0.0125835	1.52697e-05	4	3	3	4	4	2	4	4	2	2	4	4	4	2	4	4	4	4	4	4	2		2	4	2	2	2	2	4
CD14_Mono	ENSG00000204264	6:32842370:G:T	28	20	0.112715	0.01974	1.12973e-08	4	4	4	4	4	2	3	4	2	2	4	4	3	2	3	4	2	4	4	4	2		4	4	4	3	2	2	4
CD14_Mono	ENSG00000204267	6:32838799:C:T	28	22	-0.111693	0.0109675	2.33716e-24	3	3	3	3	3	2	3	4	3	2	3	3	3	2	3	3	3	3	3	3	2		3	4	3	4	2	2	4	-0.0324
CD14_Mono	ENSG00000204287	6:32455664:ACT:A	28	13	-0.102175	0.0218774	3.00717e-06	2	3	2	2	3	2	2	2	2	2	2	2	3	2	3	3	2	3	3	3	2		3	3	3	2	3	2	3
CD14_Mono	ENSG00000204301	6:32139254:AT:A	13	4	0.0956099	0.0253691	0.000164068	1	1	1	1	1	2	1	1	1	1	1	1	1	1	1	2	2	2	2	2	1		3	2	3	2	2	3	3
CD14_Mono	ENSG00000204304	6:32186508:A:G	28	11	-0.0448015	0.0085982	1.88263e-07	3	3	3	2	3	2	2	2	2	2	3	2	2	2	3	2	2	3	3	2	2		2	3	5	2	2	2	5
CD14_Mono	ENSG00000204308	6:32218468:G:A	28	17	-0.0635975	0.013861	4.46994e-06	3	3	3	3	2	2	3	3	2	2	3	3	3	2	3	2	2	3	3	3	2		3	3	3	2	2	2	3
CD14_Mono	ENSG00000204351	6:31948623:A:G	28	16	0.0725213	0.0125439	7.4088e-09	3	3	3	3	4	2	3	4	2	2	3	3	4	2	3	2	2	3	2	3	2		4	3	2	2	2	2	4
CD14_Mono	ENSG00000204387	6:31836869:C:T	28	18	-0.117478	0.0150329	5.50876e-15	3	4	3	2	3	2	4	3	2	2	3	3	3	2	3	3	2	3	4	3	2		3	3	2	2	3	2	4
CD14_Mono	ENSG00000204390	6:31770556:C:A	19	6	0.302283	0.0834873	0.000293803	3	3	2	3	3	2	2	2	2	1	2	3	2	2	2	1	2	1	1	1	2		2	1	1	1	2	1	3
CD14_Mono	ENSG00000204392	6:31714128:C:T	28	12	-0.157192	0.0375863	2.88745e-05	4	4	3	3	2	2	2	4	2	2	3	4	3	2	4	2	2	4	2	4	2		2	2	2	2	2	2	4
CD14_Mono	ENSG00000204410	6:31760490:G:A	28	10	-0.114279	0.0192878	3.12434e-09	3	3	3	2	2	2	2	2	2	2	3	3	3	2	3	2	2	3	2	2	2		3	2	2	2	2	2	3
CD14_Mono	ENSG00000204427	6:31789796:G:A	28	3	-0.118874	0.0307734	0.000112051	2	3	2	2	2	2	2	2	2	2	3	2	2	2	2	2	2	2	2	2	2		2	2	2	2	2	2	3
CD14_Mono	ENSG00000204428	6:31705343:CTATT:C	25	11	-0.152175	0.0287541	1.20788e-07	3	3	2	3	3	2	2	2	2	2	3	3	3	2	3	2	2	1	1	1	2		3	3	2	2	2	2	3
CD14_Mono	ENSG00000204435	6:31612730:A:G	28	17	-0.0363462	0.00632804	9.26385e-09	4	4	4	2	4	2	4	4	2	2	4	4	4	2	4	4	2	4	3	4	2		4	4	2	2	2	2	4
CD14_Mono	ENSG00000204463	6:31703721:T:C	28	5	-0.0454049	0.0105498	1.67839e-05	3	2	2	2	2	2	2	3	2	2	3	2	2	2	3	2	2	2	2	2	2		2	2	2	2	2	2	3
CD14_Mono	ENSG00000204469	6:31633567:T:C	28	2	0.0372838	0.00836978	8.40587e-06	2	2	2	2	2	2	2	2	2	2	2	2	2	2	3	2	2	2	2	2	2		2	2	2	2	2	2	3
CD14_Mono	ENSG00000204472	6:31615535:G:A	28	23	-0.120217	0.0265875	6.13811e-06	3	3	3	2	3	3	3	3	3	2	3	3	3	2	3	3	3	3	3	3	2		3	3	3	3	3	2	3	0.03335
CD14_Mono	ENSG00000204482	6:31587353:A:G	28	20	0.0488629	0.00596756	2.65411e-16	3	3	4	2	3	2	4	4	2	2	3	3	4	2	3	4	2	4	4	4	2		3	4	3	3	4	2	4
CD14_Mono	ENSG00000204498	6:31520177:G:C	28	7	0.0486237	0.0125779	0.000110724	3	3	2	2	2	2	2	2	2	2	3	3	2	2	2	2	2	2	2	3	2		2	3	2	2	2	2	3
CD14_Mono	ENSG00000204516	6:31491159:A:T	28	19	-0.386989	0.0385254	9.66268e-24	3	4	3	3	4	2	3	4	2	2	3	3	4	3	3	3	2	3	3	4	2		4	3	2	2	2	2	4
CD14_Mono	ENSG00000204520	6:31410558:G:C	28	21	0.364662	0.0286241	3.55958e-37	4	4	3	3	3	2	3	3	4	2	3	4	3	2	3	3	3	3	4	4	2		3	3	3	2	2	2	4
CD14_Mono	ENSG00000204525	6:31271844:T:G	27	27	0.277448	0.0129234	3.05517e-102	3	3	3	4	3	3	4	3	3	3	4	3	3	3	4	4	3	3	3	3	1		4	3	3	3	3	3	4	-0.01835
CD14_Mono	ENSG00000204536	6:31139116:A:G	28	10	0.0840015	0.0183848	4.89902e-06	3	3	3	2	2	2	2	2	2	2	3	3	2	2	3	2	2	3	3	3	2		2	2	2	2	2	2	3
CD14_Mono	ENSG00000204592	6:30472693:C:CA	28	18	0.0199597	0.00583539	0.000625138	3	3	3	3	3	3	3	3	2	2	3	3	3	2	3	2	2	3	3	3	2		3	2	2	2	3	2	3
CD14_Mono	ENSG00000204642	6:29724080:C:G	28	26	-0.115837	0.00828456	2.00158e-44	3	3	3	3	3	3	3	3	2	3	3	3	3	3	3	3	3	4	3	4	3		4	4	3	2	4	3	4
CD14_Mono	ENSG00000204681	6:29657663:CTT:C	28	13	0.0801277	0.0113846	1.94633e-12	3	3	3	2	3	2	3	2	2	2	3	2	3	2	4	3	2	3	2	2	2		3	3	2	2	2	2	4
CD14_Mono	ENSG00000204713	6:28899395:T:G	28	11	0.112833	0.0114128	4.76362e-23	4	3	3	2	2	2	3	2	2	2	3	2	2	2	3	2	2	3	4	3	2		4	2	2	2	2	2	4
CD14_Mono	ENSG00000205269	6:11493601:G:A	27	11	-0.200178	0.0122063	1.92309e-60	2	2	4	4	1	2	3	3	2	2	4	2	2	2	4	2	2	2	3	2	2		4	4	3	2	2	2	4
CD14_Mono	ENSG00000206337	6:31462150:T:C	28	19	0.0818202	0.0152116	7.49837e-08	3	3	3	4	3	2	3	3	2	2	3	3	3	2	4	4	2	3	4	4	2		3	4	2	2	2	3	4
CD14_Mono	ENSG00000206344	6:31171675:T:C	28	18	0.142715	0.015808	1.74742e-19	3	3	3	3	3	2	3	3	2	2	3	3	3	2	3	3	2	3	3	3	2		3	3	2	2	2	2	3
CD14_Mono	ENSG00000206503	6:29952936:T:C	28	28	0.166085	0.00766562	4.27047e-104	3	3	3	3	3	3	3	3	3	3	3	3	3	3	3	3	3	3	3	3	3		3	3	3	3	5	3	5
CD14_Mono	ENSG00000213066	6:167008463:A:AT	28	18	0.200106	0.0473033	2.33398e-05	3	3	3	4	3	2	3	3	3	2	3	3	3	2	3	2	2	3	2	2	2		3	3	3	3	2	2	4
CD14_Mono	ENSG00000213079	6:154694181:A:ATT	28	8	-0.0689717	0.0206442	0.000834828	3	3	3	2	2	2	2	2	2	2	3	3	2	2	2	2	2	3	3	2	2		2	2	2	2	2	2	3
CD14_Mono	ENSG00000213676	6:32037490:C:T	28	3	0.0383183	0.0103488	0.000213335	3	2	2	2	2	2	2	2	2	2	2	2	2	2	2	2	2	2	2	2	2		4	2	2	2	2	2	4
CD14_Mono	ENSG00000213722	6:31730180:C:G	28	16	-0.107587	0.0145165	1.2498e-13	3	3	3	3	2	2	3	3	2	2	3	3	3	2	3	3	2	3	3	3	2		3	2	2	2	2	2	3	-0.16265
CD14_Mono	ENSG00000213780	6:30838137:T:A	28	12	0.553364	0.0880889	3.34498e-10	4	4	3	2	2	2	2	4	2	2	4	4	4	2	4	2	2	4	4	4	2		2	2	2	2	2	2	4
CD14_Mono	ENSG00000214113	6:5261233:GAGGCCGCGTTGCCCGGGTTACCGA:G	28	21	0.197209	0.0279544	1.7302e-12	3	3	3	3	3	2	3	3	3	2	3	3	3	2	3	3	2	3	3	3	2		4	4	3	3	2	2	4
CD14_Mono	ENSG00000214736	6:41752550:C:CA	28	5	-0.028539	0.00743482	0.00012376	2	3	2	2	2	2	2	2	2	2	2	3	2	2	3	2	2	2	2	2	2		3	2	2	2	2	2	3
CD14_Mono	ENSG00000214894	6:30801361:A:G	22	19	0.310466	0.0294657	5.8617e-26	3	3	3	3	3	3	3	3	3	3	3	3	3	3	3	3	3	1	1	1	1		1	3	2	2	2	1	3
CD14_Mono	ENSG00000214922	6:29750974:C:CA	28	20	0.227221	0.0192311	3.25544e-32	4	3	3	4	3	2	4	3	2	2	3	3	4	2	4	3	3	3	3	3	2		3	3	3	2	2	2	4
CD14_Mono	ENSG00000215712	6:157302602:A:G	28	16	-0.0605559	0.00914356	3.52475e-11	4	4	3	4	2	2	3	2	2	2	4	3	4	2	4	3	2	4	3	4	2		3	3	2	2	2	2	4
CD14_Mono	ENSG00000216863	6:6714812:G:C	13	5	0.121765	0.0206665	3.81734e-09	1	1	1	1	1	2	1	1	1	1	1	3	1	1	1	1	1	3	3	3	2		2	2	2	2	2	2	3
CD14_Mono	ENSG00000223865	6:33032137:A:G	28	21	-0.16689	0.0188762	9.46233e-19	3	3	3	3	3	2	3	3	2	2	3	3	3	2	3	3	2	3	3	3	2		3	3	3	4	2	3	4
CD14_Mono	ENSG00000225177	6:138696736:G:GC	6	3	0.186734	0.0201026	1.55735e-20	1	1	1	1	1	1	1	1	1	1	1	1	1	1	1	1	1	1	1	1	1		4	4	1	2	2	2	4
CD14_Mono	ENSG00000225791	6:52586165:C:G	17	4	0.100955	0.0219795	4.36652e-06	1	3	1	1	1	2	1	1	1	1	1	2	1	2	2	1	2	2	3	2	2		3	2	2	2	2	2	3
CD14_Mono	ENSG00000225793	6:75287069:A:C	28	9	-0.15044	0.0248304	1.37217e-09	3	2	2	2	2	2	2	2	2	2	3	2	2	2	2	2	2	4	3	4	2		3	4	4	2	2	2	4
CD14_Mono	ENSG00000226004	6:137941400:A:C	1	1	-0.261261	0.0392306	2.7455e-11	1	1	1	1	1	1	1	1	1	1	1	1	1	1	1	1	1	1	1	1	1		1	1	1	1	1	1	1
CD14_Mono	ENSG00000226281	6:6804320:GGCAGGA:G	5	2	0.133982	0.0197871	1.27764e-11	1	1	1	1	1	1	1	1	1	1	1	1	1	1	1	1	1	1	1	1	1		1	3	1	2	2	2	3
CD14_Mono	ENSG00000226445	6:169222563:G:A	10	2	-0.261032	0.0442438	3.63828e-09	1	1	1	1	1	2	1	1	1	1	1	1	1	1	1	1	2	1	3	1	1		2	2	2	2	2	2	3
CD14_Mono	ENSG00000226453	6:82109432:C:CAAA	12	3	0.845536	0.178615	2.20309e-06	1	1	1	1	1	2	1	1	2	1	1	1	1	2	1	1	2	1	1	1	2		3	3	2	2	2	2	3
CD14_Mono	ENSG00000226571	6:139338048:C:T	28	11	0.433075	0.0256015	3.42829e-64	3	3	2	2	2	2	2	2	2	2	3	3	3	2	3	2	2	3	3	3	3		2	2	2	2	2	2	3
CD14_Mono	ENSG00000227057	6:33236131:A:G	28	7	0.0568897	0.0133735	2.10052e-05	3	3	4	2	2	2	2	2	2	2	4	2	2	2	4	2	2	2	3	2	2		2	2	2	2	2	2	4
CD14_Mono	ENSG00000227598	6:166954233:C:A	28	12	0.0807526	0.0177613	5.45344e-06	3	3	3	2	2	2	2	3	2	2	3	2	2	2	4	2	2	3	2	2	2		3	3	3	2	3	2	4
CD14_Mono	ENSG00000227627	6:152938840:A:G	28	10	0.124279	0.0259372	1.65508e-06	3	3	3	2	2	2	2	2	2	2	3	3	3	2	3	2	2	3	2	2	2		3	2	2	2	2	2	3
CD14_Mono	ENSG00000227704	6:169748420:C:CTT	28	12	0.159008	0.030787	2.40743e-07	3	3	2	2	2	2	3	2	2	2	3	3	2	2	3	3	3	3	2	2	2		4	4	2	2	2	2	4
CD14_Mono	ENSG00000227803	6:20235127:C:T	25	14	-0.672139	0.109829	9.36496e-10	3	3	3	3	3	2	4	3	2	2	3	1	3	2	1	3	2	1	3	3	2		3	2	2	2	2	2	4
CD14_Mono	ENSG00000228022	6:30794316:T:C	1	1	0.146194	0.0300019	1.1002e-06	1	1	1	1	1	1	1	1	1	1	1	1	1	1	1	1	1	1	1	1	1		1	1	1	1	1	1	1
CD14_Mono	ENSG00000228223	6:26522447:A:T	28	17	-0.0840089	0.0155531	6.6119e-08	4	3	3	4	3	2	3	3	2	2	3	4	4	2	3	2	2	3	3	3	2		3	3	2	2	2	2	4
CD14_Mono	ENSG00000228506	6:99411799:T:G	28	11	-0.0460746	0.0136722	0.000751839	5	3	3	2	2	2	2	3	2	2	3	5	3	2	5	2	2	2	2	2	2		3	3	2	2	2	2	5
CD14_Mono	ENSG00000228624	6:113983853:G:C	8	2	-0.234687	0.0606372	0.000108677	1	1	1	1	1	1	1	1	1	1	1	1	1	2	1	1	1	1	1	1	1		3	2	2	2	2	2	3
CD14_Mono	ENSG00000228679	6:83957622:C:CAAA	15	3	0.155186	0.0429778	0.000305222	1	1	1	1	1	2	1	1	2	1	1	1	1	2	1	1	2	4	2	2	3		2	2	2	2	2	2	4
CD14_Mono	ENSG00000229931	6:16682203:C:CTTTTTTTTTTTTT	24	3	0.169293	0.0315429	8.00207e-08	2	3	2	2	2	2	3	2	2	2	2	2	2	2	2	2	2	1	2	2	2		1	2	1	2	2	1	3
CD14_Mono	ENSG00000230438	6:2876301:G:A	28	20	-0.246061	0.0210627	1.57003e-31	3	3	3	3	3	2	3	3	2	2	3	3	3	2	4	4	2	3	3	3	3		3	3	2	2	3	2	4
CD14_Mono	ENSG00000230910	6:68665121:G:A	4	3	-0.62385	0.0320621	2.51568e-84	1	1	1	1	1	1	1	1	1	1	1	1	1	1	1	1	1	1	1	1	1		4	1	2	1	3	1	4
CD14_Mono	ENSG00000231028	6:135582623:C:G	26	11	-0.188189	0.0283979	3.42899e-11	4	2	3	1	2	2	2	1	2	2	4	2	2	2	3	2	3	3	4	3	2		4	4	2	2	2	2	4
CD14_Mono	ENSG00000231074	6:30240557:CAA:C	28	15	-0.0550226	0.0118569	3.47473e-06	3	3	3	2	4	2	3	3	2	2	3	3	3	2	3	3	2	3	3	2	2		3	2	2	2	2	2	4
CD14_Mono	ENSG00000231113	6:42911551:G:A	28	20	0.0313145	0.00880355	0.000375069	3	3	3	3	3	2	3	3	3	2	3	3	3	2	3	3	2	3	3	3	2		3	3	3	2	2	2	3
CD14_Mono	ENSG00000231329	6:139159741:G:T	28	18	-0.120297	0.0145681	1.48697e-16	4	4	4	3	4	2	4	4	2	2	4	4	4	2	4	4	2	4	4	3	2		3	3	2	2	2	2	4
CD14_Mono	ENSG00000231389	6:33047417:C:A	28	22	-0.187399	0.0243729	1.48483e-14	3	3	3	3	3	2	3	3	2	2	3	3	3	2	3	3	3	3	3	3	2		3	3	3	3	2	3	3
CD14_Mono	ENSG00000231426	6:139606231:CT:C	1	1	0.237727	0.0537649	9.7969e-06	1	1	1	1	1	1	1	1	1	1	1	1	1	1	1	1	1	1	1	1	1		1	1	1	1	1	1	1
CD14_Mono	ENSG00000231500	6:33272092:C:T	28	25	-0.197706	0.0183897	5.86683e-27	4	4	4	4	4	2	4	4	4	4	4	4	4	2	4	4	4	4	4	4	2		4	4	4	4	4	4	4	-0.29405
CD14_Mono	ENSG00000231881	6:44060321:TG:T	2	2	0.177019	0.0361034	9.43294e-07	1	1	1	1	1	1	1	1	1	1	1	1	1	1	1	1	1	1	1	1	1		1	3	1	1	1	1	3
CD14_Mono	ENSG00000231889	6:111403299:C:A	28	15	-0.144723	0.0283115	3.1908e-07	4	4	4	4	4	2	3	3	2	2	4	3	4	2	4	2	2	4	4	3	2		2	2	2	2	2	2	4
CD14_Mono	ENSG00000231925	6:33332080:C:CA	28	18	0.0617029	0.00729823	2.80292e-17	3	3	3	3	3	2	3	3	2	2	3	3	3	2	3	3	2	3	3	3	2		4	3	2	2	2	2	4
CD14_Mono	ENSG00000231971	6:134333317:C:T	4	1	0.136061	0.0373102	0.000265581	1	1	1	1	1	1	1	1	1	1	1	1	1	1	1	1	1	1	1	1	2		1	2	1	2	1	1	2
CD14_Mono	ENSG00000232310	6:134636247:C:T	3	2	0.679941	0.0443726	5.33242e-53	1	1	1	1	1	1	1	1	1	1	1	1	1	1	1	1	1	1	1	1	2		1	3	1	1	1	1	3
CD14_Mono	ENSG00000232618	6:142951148:T:C	28	5	-0.286843	0.0623357	4.19277e-06	3	3	2	2	2	2	2	2	2	2	3	2	2	2	2	2	2	3	2	2	2		2	2	2	2	2	2	3
CD14_Mono	ENSG00000232629	6:32660075:G:A	11	10	0.868689	0.0362762	1.00435e-126	1	1	1	1	1	3	1	1	1	1	1	1	1	2	1	1	1	1	3	3	4		4	3	4	3	1	4	4
CD14_Mono	ENSG00000233452	6:147038660:A:G	28	6	0.248692	0.0738222	0.000754955	3	3	2	2	2	2	2	2	2	2	3	2	2	2	3	2	2	3	2	2	2		2	2	2	2	2	2	3
CD14_Mono	ENSG00000233797	6:96575194:G:A	28	11	-0.270355	0.0342845	3.12974e-15	2	3	2	3	2	2	3	3	2	2	3	2	2	2	3	3	2	3	3	2	2		4	2	2	2	2	2	4
CD14_Mono	ENSG00000233848	6:20891536:AT:A	28	8	0.0729776	0.0169944	1.75315e-05	3	3	3	2	2	2	2	2	2	2	3	3	2	2	3	2	2	3	2	2	2		2	2	2	2	2	2	3
CD14_Mono	ENSG00000234127	6:30110027:T:TAA	28	14	-0.063183	0.00853772	1.35718e-13	3	3	2	2	3	2	2	2	2	2	3	2	4	2	3	3	2	3	3	3	2		3	3	2	3	2	2	4
CD14_Mono	ENSG00000234147	6:140898401:A:G	10	6	1.10429	0.0492106	1.59993e-111	1	1	1	1	1	1	1	1	1	2	1	1	1	1	1	4	1	1	1	2	1		4	3	4	4	2	2	4
CD14_Mono	ENSG00000234261	6:14972434:C:CAAA	20	8	0.108278	0.0172983	3.86243e-10	3	1	1	1	3	2	1	2	2	2	1	1	1	2	3	2	2	3	3	3	2		4	2	1	2	2	2	4
CD14_Mono	ENSG00000234426	6:88445240:T:G	5	2	-1.3732	0.0550259	1.86314e-137	1	1	1	1	1	1	1	1	1	1	1	1	1	1	1	1	1	3	2	2	2		1	1	1	1	1	1	3
CD14_Mono	ENSG00000234484	6:132755924:T:C	1	1	-0.232523	0.0341475	9.80378e-12	1	1	1	1	1	1	1	1	1	1	1	1	1	1	1	1	1	1	1	1	1		1	1	1	1	1	1	1
CD14_Mono	ENSG00000234745	6:31270370:C:G	28	28	0.170789	0.00785907	1.0358e-104	4	4	4	4	4	3	4	4	3	3	4	4	4	3	3	3	3	4	4	4	3		4	4	3	3	3	4	4
CD14_Mono	ENSG00000235652	6:145852983:A:G	28	12	0.134527	0.0168269	1.29794e-15	3	3	2	2	4	2	2	2	2	2	3	3	3	2	3	2	2	2	2	3	2		3	3	3	2	2	2	4
CD14_Mono	ENSG00000235740	6:143565604:CAA:C	24	12	-0.083823	0.0225059	0.000195709	3	3	4	2	3	2	2	3	2	2	3	1	3	2	3	3	2	1	2	2	1		3	3	1	2	2	2	4
CD14_Mono	ENSG00000235863	6:33210614:C:CA	28	11	0.0925893	0.0228599	5.1155e-05	3	3	3	3	2	2	2	2	2	2	3	3	3	2	3	2	2	3	2	3	2		2	2	2	2	2	2	3
CD14_Mono	ENSG00000236700	6:134288843:T:A	5	2	0.192418	0.036752	1.64484e-07	1	1	1	1	1	1	1	1	1	1	1	1	1	1	1	1	1	1	1	1	2		2	3	1	2	1	1	3
CD14_Mono	ENSG00000237499	6:137921350:C:G	28	13	0.0777661	0.0184032	2.38217e-05	3	3	3	2	3	2	3	3	2	2	3	3	3	2	3	2	2	3	2	2	2		2	2	3	2	2	2	3
CD14_Mono	ENSG00000237541	6:32641392:T:C	22	22	1.67388	0.0616935	4.10661e-162	1	1	1	3	3	3	3	3	3	3	4	1	3	3	3	3	3	1	3	3	3		1	4	3	4	3	4	4
CD14_Mono	ENSG00000237596	6:136204874:G:A	15	4	0.473779	0.125152	0.000153324	1	3	1	1	2	2	1	1	2	2	1	1	1	1	1	3	1	2	2	2	1		3	2	1	2	2	2	3
CD14_Mono	ENSG00000238221	6:7255330:A:C	28	9	0.44742	0.0768687	5.86475e-09	3	3	2	3	2	2	2	3	2	2	3	2	2	2	3	2	2	3	3	2	2		2	2	2	2	2	2	3
CD14_Mono	ENSG00000239264	6:7910202:T:C	28	14	-0.0893837	0.0117289	2.521e-14	3	3	3	3	3	2	2	3	2	2	3	3	3	2	4	2	2	3	3	3	2		2	2	2	2	2	2	4
CD14_Mono	ENSG00000240065	6:32855081:G:T	28	26	0.141457	0.00877985	2.11731e-58	4	4	4	4	4	4	4	4	4	2	4	4	4	4	4	4	4	3	3	4	4		4	4	4	3	2	4	4
CD14_Mono	ENSG00000241106	6:32829520:T:C	28	24	-0.488696	0.0323269	1.2446e-51	3	3	3	3	3	3	3	3	3	2	3	3	3	2	3	3	3	3	3	3	3		3	3	3	3	2	2	3
CD14_Mono	ENSG00000241370	6:30311047:CAAAAAAA:C	28	9	0.0605279	0.0116665	2.12384e-07	3	3	2	2	2	2	2	3	2	2	3	2	2	2	3	2	2	3	3	2	2		3	2	2	2	2	2	3
CD14_Mono	ENSG00000242574	6:32936824:G:T	28	10	0.070503	0.0077152	6.34992e-20	3	3	2	2	2	2	2	2	2	2	3	2	2	2	3	2	2	4	4	4	2		4	3	2	2	2	2	4
CD14_Mono	ENSG00000242753	6:11516049:G:C	1	1	-0.180203	0.0363772	7.28017e-07	1	1	1	1	1	1	1	1	1	1	1	1	1	1	1	1	1	1	1	1	1		1	1	1	1	1	1	1
CD14_Mono	ENSG00000244041	6:2974172:T:A	22	12	0.159439	0.0271856	4.49615e-09	3	3	3	1	3	2	2	3	2	2	1	3	3	2	3	3	2	1	1	3	1		2	3	2	2	2	1	3
CD14_Mono	ENSG00000247925	6:11229720:G:A	28	10	0.0701447	0.016527	2.19336e-05	3	3	3	2	3	2	2	2	2	2	3	2	2	2	3	3	2	3	3	2	2		2	2	2	2	2	2	3
CD14_Mono	ENSG00000250903	6:2309447:AT:A	28	19	-0.178881	0.048877	0.00025239	3	3	3	3	3	2	3	3	3	2	3	3	3	2	3	3	2	3	3	3	3		2	2	3	2	2	2	3
CD14_Mono	ENSG00000253194	6:118935167:A:C	28	23	0.43049	0.0327282	1.62537e-39	3	3	3	4	3	2	3	4	3	3	3	3	3	2	3	3	3	3	3	3	2		4	3	3	2	3	2	4
CD14_Mono	ENSG00000255587	6:36701167:T:G	10	3	0.132648	0.0175508	4.09482e-14	1	1	3	1	1	1	1	1	1	2	1	1	1	1	1	1	1	1	1	2	2		4	2	1	2	2	2	4
CD14_Mono	ENSG00000260273	6:109363395:A:AT	21	12	0.177715	0.0265154	2.05097e-11	1	3	1	1	1	2	2	1	1	2	1	4	3	2	3	3	2	4	3	4	2		4	4	2	2	4	2	4
CD14_Mono	ENSG00000266896	6:169745293:G:A	14	1	0.150538	0.0411005	0.000249599	1	1	1	1	1	2	1	1	2	1	1	1	1	2	1	2	2	1	1	2	2		2	2	2	2	2	2	2
CD14_Mono	ENSG00000269293	6:28230678:T:C	28	20	0.09704	0.0130045	8.5216e-14	3	3	3	3	3	2	3	3	2	2	3	3	3	2	3	3	2	3	3	3	2		3	3	3	2	3	2	3
CD14_Mono	ENSG00000270174	6:5709695:T:C	28	7	-0.087079	0.0249484	0.000482352	3	3	2	2	2	2	2	2	2	2	3	3	2	2	3	2	2	3	2	2	2		2	2	2	2	2	2	3
CD14_Mono	ENSG00000270604	6:30320702:G:GGT	28	20	-0.217844	0.0230996	4.07461e-21	3	3	3	4	3	2	3	3	2	2	3	3	3	2	3	4	2	3	3	3	2		3	3	3	2	4	2	4
CD14_Mono	ENSG00000271789	6:111295288:G:GTT	13	3	-0.129363	0.0275011	2.55212e-06	1	1	1	1	1	2	1	1	2	1	1	1	1	1	1	1	1	3	2	3	2		2	2	2	2	2	2	3
CD14_Mono	ENSG00000272009	6:28017318:T:C	28	16	0.0745693	0.0220575	0.000723087	3	3	4	4	3	2	2	4	2	2	3	4	4	2	4	2	2	3	4	4	2		4	3	2	2	2	2	4
CD14_Mono	ENSG00000272047	6:158166446:TTTC:T	28	20	0.113277	0.0098528	1.36609e-30	3	3	3	3	4	3	3	3	3	2	3	3	3	2	3	2	2	4	3	3	2		3	3	3	2	2	2	4
CD14_Mono	ENSG00000272168	6:21994322:A:ATAT	15	4	0.140364	0.0237578	3.46044e-09	1	3	1	1	1	2	1	1	2	2	1	2	1	1	1	2	2	1	1	1	2		3	2	3	2	2	2	3
CD14_Mono	ENSG00000272221	6:31401187:C:T	21	15	-0.448181	0.0330005	5.18812e-42	4	3	3	1	3	3	1	3	1	1	1	3	3	2	1	1	2	3	3	3	2		3	3	3	2	2	2	4
CD14_Mono	ENSG00000272273	6:30681084:CAAAA:C	5	1	0.217359	0.0599018	0.000284973	1	1	1	1	1	2	1	1	1	1	1	1	1	1	1	1	1	1	1	1	2		1	1	2	2	1	1	2
CD14_Mono	ENSG00000272277	6:3068823:C:T	28	21	-0.209098	0.0214803	2.1503e-22	4	4	4	4	4	2	4	4	4	2	4	4	4	2	4	4	2	4	3	4	2		3	4	4	2	3	2	4
CD14_Mono	ENSG00000272325	6:34416799:C:CA	28	12	-0.0642716	0.012053	9.69089e-08	3	3	2	4	2	2	3	2	2	2	4	3	2	2	3	3	2	3	3	3	2		2	2	2	2	2	2	4
CD14_Mono	ENSG00000272379	6:13274269:T:A	9	3	0.23875	0.053227	7.27403e-06	1	1	1	1	1	1	1	1	1	1	1	1	1	1	1	1	1	4	4	1	2		1	2	2	2	2	2	4
CD14_Mono	ENSG00000272462	6:25992915:CG:C	17	5	-0.338348	0.0318264	2.13718e-26	1	1	1	1	1	2	1	1	2	2	1	1	1	2	3	2	2	1	3	2	2		3	3	2	2	2	2	3
CD14_Mono	ENSG00000272501	6:31197661:T:G	28	28	0.513151	0.0247717	2.52518e-95	3	3	3	3	4	4	3	3	3	3	3	3	3	3	3	4	4	3	3	3	3		3	4	4	4	4	3	4
CD14_Mono	ENSG00000272558	6:25997230:C:T	20	6	-0.220411	0.0334531	4.43816e-11	1	1	1	1	1	2	2	2	1	2	3	1	1	2	4	2	2	2	2	2	2		3	4	2	3	2	2	4
CD14_Mono	ENSG00000274750	6:26215873:CACAGA:C	10	1	0.453161	0.0591158	1.77941e-14	1	1	1	1	1	2	1	1	1	1	1	1	1	2	1	1	2	1	1	1	2		1	2	2	2	2	2	2
CD14_Mono	ENSG00000275714	6:26089107:GT:G	28	11	0.143665	0.0432292	0.000889497	3	3	3	2	3	2	2	2	2	2	3	3	2	2	2	3	2	3	2	3	2		2	3	2	2	2	2	3
CD14_Mono	ENSG00000277443	6:113764365:CA:C	13	4	0.0906342	0.0211929	1.89737e-05	1	1	1	1	1	2	1	1	1	1	1	1	1	1	1	1	2	3	2	2	3		2	3	2	2	2	2	3
CD14_Mono	ENSG00000279170	6:99520976:G:GAGGGCGCCGGAGAGCCTGGAGC	28	23	-0.120796	0.0123402	1.25763e-22	4	4	4	4	4	3	4	4	4	2	4	4	4	2	4	4	3	4	4	4	3		4	3	3	2	2	2	4
CD14_Mono	ENSG00000281021	6:149588241:T:G	28	15	-0.0871328	0.0222405	8.93795e-05	3	3	4	2	4	2	4	2	2	2	4	3	4	2	3	3	2	3	3	3	2		4	2	2	2	2	2	4
CD14_Mono	ENSG00000283064	6:26261835:G:T	28	10	-0.0995835	0.0240502	3.46323e-05	3	3	3	2	2	2	3	2	2	2	3	2	2	2	3	2	2	3	3	2	2		2	3	2	2	2	2	3
CD14_Mono	ENSG00000283122	6:144064640:C:T	12	2	0.339536	0.0433769	4.97347e-15	1	1	1	1	1	2	1	1	1	2	1	1	1	2	1	1	1	1	2	1	2		3	2	2	2	2	2	3
CD14_Mono	ENSG00000283480	6:21538929:C:T	9	1	0.279555	0.080092	0.000482246	1	1	1	1	1	1	1	1	1	2	1	1	1	1	1	2	1	1	1	1	1		2	2	2	2	2	2	2
CD14_Mono	ENSG00000285219	6:8435650:C:T	27	19	-0.437095	0.043693	1.46696e-23	4	3	4	3	3	2	3	3	3	2	1	4	3	2	3	3	2	3	3	4	2		3	3	3	2	2	2	4
CD14_Mono	ENSG00000285492	6:159049026:G:A	18	2	0.122884	0.021215	6.94318e-09	3	1	2	1	2	2	1	2	2	1	1	1	2	2	1	1	2	2	2	2	2		2	2	2	1	1	2	3
CD14_Mono	ENSG00000285761	6:29759323:G:C	20	15	0.582695	0.0443638	2.08947e-39	1	1	3	3	1	3	3	4	1	1	3	1	3	2	3	3	4	1	4	4	2		3	4	1	2	2	2	4
CD14_Mono	ENSG00000286339	6:118637539:GA:G	28	15	-0.189414	0.0336571	1.8257e-08	3	3	3	2	4	2	2	3	2	2	3	4	3	2	3	2	2	3	3	3	3		4	2	2	2	2	2	4
CD14_Mono	ENSG00000286646	6:136781227:C:A	28	14	-0.080042	0.0120697	3.31993e-11	3	3	2	5	2	2	5	5	2	2	5	3	3	2	3	2	2	3	2	3	2		3	4	2	2	2	2	5
CD14_Mono	ENSG00000286760	6:166323030:G:C	13	5	-0.109716	0.0221761	7.51837e-07	1	1	1	1	1	2	1	1	1	1	1	1	1	1	1	1	2	4	3	3	2		3	2	2	2	2	2	4
CD14_Mono	ENSG00000286887	6:134288843:T:A	3	2	0.279068	0.0380622	2.26928e-13	1	1	1	1	1	1	1	1	1	1	1	1	1	1	1	1	1	1	1	1	1		1	4	1	2	1	1	4
CD14_Mono	ENSG00000286940	6:31494202:C:T	28	18	-0.187597	0.0248052	3.94393e-14	3	3	3	3	3	2	3	3	2	2	3	3	3	2	3	2	2	3	3	3	2		4	3	3	2	2	2	4
CD14_Mono	ENSG00000287100	6:119346656:C:T	28	20	0.220465	0.0299616	1.86332e-13	4	4	3	3	4	2	3	4	2	2	4	3	4	2	4	4	3	4	4	4	2		3	4	3	2	2	2	4
CD14_Mono	ENSG00000287265	6:285695:G:A	28	15	-0.114343	0.025744	8.93175e-06	3	3	3	3	2	2	2	2	2	2	3	3	3	2	3	2	2	3	3	3	3		3	3	2	2	2	2	3
CD14_Mono	ENSG00000287825	6:42928326:T:TG	28	15	0.0845455	0.0160429	1.36461e-07	5	5	5	2	3	2	3	3	2	2	5	5	3	2	5	5	2	5	5	5	2		2	2	2	2	2	2	5
CD14_Mono	ENSG00000288612	6:3027888:A:G	10	3	-0.179688	0.0187187	8.04015e-22	1	1	1	1	1	2	1	1	1	1	1	1	1	2	1	1	2	1	1	1	1		2	3	3	2	2	2	3
CD14_Mono	ENSG00000288829	6:170507644:T:C	24	6	0.111025	0.0250386	9.24413e-06	4	1	2	2	1	2	2	2	2	1	3	2	3	2	3	2	2	1	2	2	2		3	2	2	2	2	2	4
CD14_Mono	ENSG00000289045	6:149573347:A:AGAGGATCACTT	23	8	-0.105603	0.0288133	0.000247266	3	3	3	3	2	2	2	2	2	1	3	3	3	2	1	1	1	2	2	2	1		2	2	2	2	2	2	3
CD14_Mono	ENSG00000289047	6:32988874:TTTA:T	28	11	-0.096867	0.0219342	1.00429e-05	3	3	3	2	2	2	2	2	2	2	3	3	3	2	2	2	2	3	3	3	2		3	2	2	2	2	2	3
CD14_Mono	ENSG00000289100	6:33332080:C:CA	28	22	0.105178	0.0112303	7.56458e-21	3	3	3	3	3	2	3	3	3	2	3	3	3	2	3	3	3	3	3	3	3		4	3	3	2	2	2	4
CD14_Mono	ENSG00000289198	6:113883643:T:C	3	1	-0.403975	0.111036	0.000274507	1	1	1	1	1	1	1	1	1	1	1	1	1	1	1	1	1	1	1	2	1		2	1	1	1	1	1	2
CD14_Mono	ENSG00000289257	6:13346469:G:A	3	1	-0.148625	0.0366636	5.04031e-05	1	1	1	1	1	2	1	1	1	1	1	1	1	1	1	1	1	1	1	1	1		1	2	1	1	1	1	2
CD14_Mono	ENSG00000289456	6:35605383:CTTTTT:C	21	7	0.30094	0.0851011	0.000405829	3	3	3	2	2	2	4	2	2	2	4	2	2	2	1	1	2	1	1	1	1		1	4	2	2	2	2	4
CD14_Mono	ENSG00000290032	6:27055915:T:A	28	16	0.0778005	0.0171762	5.91106e-06	3	3	3	3	3	2	3	2	2	2	3	3	3	2	3	3	3	3	4	3	2		2	2	2	2	2	2	4
CD14_Mono	ENSG00000290067	6:131139788:G:C	28	17	-0.191847	0.0227098	2.9692e-17	3	3	3	3	3	2	3	3	3	2	3	3	3	2	3	2	2	3	3	3	2		4	2	2	2	2	2	4
CD14_Mono	ENSG00000290474	6:26959239:A:T	28	26	-0.425554	0.0374922	7.37837e-30	3	3	3	3	3	3	3	3	3	3	3	4	3	2	3	3	4	3	3	3	3		3	3	4	3	3	2	4
CD14_Mono	ENSG00000290554	6:41113295:CA:C	28	6	-0.155336	0.031033	5.57189e-07	3	3	2	2	2	2	2	2	2	2	3	2	2	2	3	2	2	2	2	2	2		3	2	2	2	2	2	3
CD14_Mono	ENSG00000290555	6:57891979:A:G	28	18	-0.1321	0.0154379	1.16003e-17	4	4	4	3	4	2	4	4	2	2	4	4	4	2	4	4	2	4	3	3	2		4	4	2	2	2	2	4
CD14_Mono	ENSG00000290563	6:41227292:T:C	2	2	-0.361185	0.0336074	6.10981e-27	1	1	1	1	1	1	1	1	1	1	1	1	1	1	1	1	1	1	1	1	1		1	3	1	1	1	1	3
CD14_Mono	ENSG00000290710	6:29894312:T:A	26	26	1.59172	0.105888	4.523e-51	4	1	3	3	4	3	3	3	3	4	3	4	4	3	1	3	3	4	3	3	3		4	4	4	4	3	3	4
CD14_Mono	ENSG00000290870	6:29945982:A:G	24	22	-0.566012	0.0348359	2.30986e-59	3	3	3	3	3	2	3	3	1	3	3	3	3	2	3	3	3	3	3	3	3		4	3	1	1	3	1	4
CD14_Mono	ENSG00000291097	6:30261917:A:C	28	24	-0.560402	0.0279823	3.20166e-89	4	3	4	3	4	2	3	4	3	2	4	4	4	2	4	3	3	3	4	3	4		3	4	4	4	2	4	4
CD14_Mono	ENSG00000291104	6:26378453:T:C	12	3	-0.138604	0.023831	6.02362e-09	1	1	1	1	1	2	2	1	1	1	3	1	1	2	3	1	2	1	1	1	2		1	2	1	2	2	2	3
CD14_Mono	ENSG00000291237	6:159694389:C:T	28	19	-0.0778999	0.0150169	2.13141e-07	3	3	3	3	3	2	3	3	2	2	3	5	4	2	3	3	3	3	3	3	2		3	3	2	2	2	2	5
CD14_Mono	ENSG00000001629	7:92261390:G:GTTTGT	28	14	0.0635828	0.0115746	3.94492e-08	4	3	4	2	2	2	4	3	2	2	3	3	4	2	3	2	2	3	4	4	2		3	2	2	2	2	2	4
CD14_Mono	ENSG00000001630	7:91999854:G:GTTCA	28	10	-0.0403085	0.0108669	0.000207849	4	3	2	2	2	2	4	4	2	2	4	4	3	2	4	3	2	2	2	2	2		2	2	2	2	2	2	4
CD14_Mono	ENSG00000001631	7:92344193:GTTTTTTTTTTTT:G	28	7	-0.0209095	0.00696596	0.00268503	3	3	2	2	2	2	2	2	2	2	3	3	2	2	3	2	2	3	2	2	2		2	2	2	2	2	2	3
CD14_Mono	ENSG00000002822	7:1887861:A:ACGTGTGTGTGTGGCTGCCTGGG	28	16	-0.0504715	0.00755809	2.42537e-11	5	5	3	4	3	2	3	3	2	2	3	3	3	2	3	2	2	3	4	5	2		3	2	2	2	2	2	5
CD14_Mono	ENSG00000002933	7:150780551:C:T	3	3	-1.10036	0.0364766	6.60799e-200	1	1	1	1	1	1	1	1	1	1	1	1	1	1	1	1	1	1	1	1	1		4	4	1	1	1	1	4
CD14_Mono	ENSG00000004766	7:93340651:G:A	28	12	0.077224	0.00905197	1.44861e-17	3	3	3	3	2	2	2	2	2	2	3	3	2	2	3	2	2	3	3	2	2		3	3	2	2	2	2	3
CD14_Mono	ENSG00000004799	7:95686082:T:TTATATATATATATATATATATA	7	4	0.180015	0.0537026	0.000802085	1	1	1	1	1	1	1	1	1	2	1	1	1	1	1	3	1	3	1	1	1		2	3	1	2	1	1	3
CD14_Mono	ENSG00000004864	7:96338852:A:AG	28	10	-0.160448	0.00889452	9.6269e-73	3	3	2	2	2	2	2	2	2	2	3	3	2	2	3	2	2	5	3	2	2		3	3	2	2	2	2	5
CD14_Mono	ENSG00000005020	7:26872256:CAT:C	28	22	-0.0451356	0.00925212	1.06946e-06	3	3	3	3	3	3	3	3	3	2	3	5	3	3	3	3	3	3	3	3	2		3	3	2	2	2	2	5
CD14_Mono	ENSG00000005075	7:102473506:G:GACACGTCGGTGTCAGGGTGAGGGGTGGCCA	28	19	-0.037804	0.00847549	8.18085e-06	3	3	3	3	3	2	3	3	2	2	3	3	3	2	3	3	2	3	3	3	2		3	4	4	2	2	2	4
CD14_Mono	ENSG00000005249	7:107081069:T:C	28	11	0.171634	0.0301291	1.22212e-08	3	3	3	2	2	2	2	2	2	2	3	3	3	2	3	3	2	3	3	2	2		2	2	2	2	2	2	3
CD14_Mono	ENSG00000005469	7:87366683:T:C	28	14	-0.0710201	0.0210425	0.000737936	4	4	3	3	4	2	3	3	2	2	3	4	3	2	3	2	2	3	3	2	2		2	2	2	2	2	2	4
CD14_Mono	ENSG00000005483	7:104939328:T:A	28	21	0.0510546	0.00578391	1.07521e-18	3	3	4	3	4	2	4	3	3	2	4	3	3	3	3	3	2	3	4	3	2		4	3	3	2	2	2	4
CD14_Mono	ENSG00000006451	7:39744274:A:T	28	11	0.0306288	0.00902141	0.000685972	3	3	2	2	2	2	2	2	2	2	2	2	2	2	2	2	2	3	3	3	2		3	3	3	3	2	3	3
CD14_Mono	ENSG00000006459	7:140225562:C:CA	28	12	0.0576924	0.0087388	4.06018e-11	3	3	2	3	3	2	3	3	3	2	3	3	2	2	3	2	2	3	2	2	2		2	2	2	2	2	2	3
CD14_Mono	ENSG00000006576	7:77792816:GTTTT:G	28	15	0.0402342	0.00996555	5.40619e-05	3	3	2	3	3	2	3	3	2	2	3	3	4	2	3	2	2	3	3	3	2		3	2	2	2	2	2	4
CD14_Mono	ENSG00000006625	7:30562237:T:G	28	16	-0.0409382	0.0121107	0.000723968	3	3	3	2	3	2	3	2	2	2	4	3	3	2	4	4	2	3	2	4	2		4	3	2	2	3	2	4
CD14_Mono	ENSG00000006634	7:87982670:C:CATATATATAT	28	10	-0.0881808	0.0245419	0.000326809	2	3	3	2	2	2	2	2	2	2	2	3	2	2	3	2	3	3	3	2	2		3	3	2	2	2	2	3
CD14_Mono	ENSG00000006652	7:112445345:T:C	28	8	0.152897	0.0174995	2.38925e-18	3	3	2	2	2	2	3	2	2	2	3	2	2	2	2	2	2	3	2	3	2		4	2	2	2	2	2	4
CD14_Mono	ENSG00000006704	7:74480620:G:T	9	2	-0.200364	0.0405038	7.54477e-07	3	1	1	1	1	2	1	1	1	1	1	1	2	1	1	1	1	1	1	1	1		1	2	2	2	2	2	3
CD14_Mono	ENSG00000006715	7:38929604:T:G	28	11	-0.0550509	0.0115322	1.8091e-06	3	3	2	2	3	2	2	2	2	2	3	2	2	2	3	3	2	3	3	3	2		3	2	2	2	2	2	3
CD14_Mono	ENSG00000008256	7:6092178:CT:C	28	13	0.0476641	0.011716	4.73553e-05	3	3	3	3	2	2	3	3	2	2	3	3	2	2	3	3	2	3	3	2	2		2	2	2	2	2	2	3
CD14_Mono	ENSG00000010270	7:38180995:A:G	28	12	0.0686291	0.00839669	2.99929e-16	3	3	3	3	2	2	3	2	2	2	3	2	3	2	3	3	2	3	2	2	2		2	4	2	2	2	2	4
CD14_Mono	ENSG00000015676	7:44343801:AG:A	28	17	0.0557577	0.00989039	1.7247e-08	4	4	3	3	3	2	3	4	2	2	4	4	4	2	4	2	4	3	4	3	2		4	2	2	2	2	2	4
CD14_Mono	ENSG00000033050	7:151211180:T:C	28	11	-0.0722942	0.0119357	1.38708e-09	3	4	3	2	2	2	3	2	2	2	4	4	4	2	4	2	2	4	2	2	2		4	2	2	2	2	2	4
CD14_Mono	ENSG00000033100	7:151250914:T:C	28	2	-0.0397879	0.00989514	5.79629e-05	2	2	2	2	2	2	2	2	2	2	2	2	2	2	2	2	2	3	2	2	2		2	2	2	2	2	2	3
CD14_Mono	ENSG00000049541	7:74278417:T:C	28	2	-0.0865947	0.0184119	2.56119e-06	2	2	2	2	2	2	2	2	2	2	2	2	2	2	2	2	2	2	3	2	2		2	2	2	2	2	2	3
CD14_Mono	ENSG00000050344	7:26106443:C:G	28	7	-0.45674	0.022221	7.02725e-94	3	3	2	2	3	2	2	2	2	2	3	2	2	2	2	2	2	2	2	2	2		4	4	2	2	2	2	4
CD14_Mono	ENSG00000055130	7:148749415:C:CAAAA	28	7	-0.0475287	0.0126147	0.000164743	3	3	2	2	3	2	2	2	2	2	3	2	2	2	3	4	2	2	2	2	2		2	2	2	2	2	2	4
CD14_Mono	ENSG00000058091	7:90631335:G:A	20	11	0.36902	0.0255598	3.00503e-47	3	3	1	1	3	2	1	1	2	2	1	1	1	3	1	2	2	3	3	3	2		4	3	3	2	2	2	4
CD14_Mono	ENSG00000059377	7:139704243:A:AC	28	15	-0.06158	0.00947427	8.04795e-11	3	3	3	3	3	2	3	2	2	2	3	3	3	2	3	2	2	3	3	3	2		3	2	2	2	2	2	3
CD14_Mono	ENSG00000062582	7:43892219:A:AT	28	4	0.0537511	0.0119109	6.39937e-06	2	2	2	2	2	2	2	2	2	2	2	2	2	2	3	2	2	2	2	2	2		3	3	2	2	2	2	3
CD14_Mono	ENSG00000064419	7:129072814:G:A	28	8	-0.0627148	0.00794843	3.01672e-15	3	3	2	2	2	2	2	2	2	2	2	2	3	2	3	2	2	3	3	2	2		4	2	2	2	2	2	4
CD14_Mono	ENSG00000070882	7:24832532:G:A	28	21	-0.0577046	0.0111433	2.23794e-07	3	3	3	3	3	2	3	3	3	2	3	3	3	2	3	3	2	3	3	3	2		3	3	3	3	2	2	3
CD14_Mono	ENSG00000071189	7:17940170:G:A	28	14	0.0280469	0.00591679	2.13486e-06	4	3	5	3	2	2	2	2	2	2	5	3	3	2	5	3	2	5	4	2	2		4	4	2	2	2	2	5	0.03205
CD14_Mono	ENSG00000071462	7:73691666:C:T	28	17	0.202128	0.0193902	1.92218e-25	4	3	4	3	3	2	3	3	2	2	3	3	3	2	3	2	2	4	3	3	2		3	3	2	2	2	2	4
CD14_Mono	ENSG00000075142	7:88286548:C:T	28	18	0.0373775	0.00778889	1.59606e-06	3	3	3	2	3	2	3	3	2	2	3	3	3	2	3	3	2	3	3	3	2		3	3	2	2	2	3	3
CD14_Mono	ENSG00000075223	7:80941555:G:C	7	2	0.162829	0.017513	1.43597e-20	1	1	1	1	1	1	1	1	1	1	1	1	1	1	1	1	1	1	1	1	1		3	2	2	2	2	2	3
CD14_Mono	ENSG00000075618	7:5670796:C:T	21	7	-0.22283	0.0396318	1.88211e-08	3	3	3	1	1	2	2	2	2	2	3	2	3	2	1	2	2	1	1	2	2		1	4	1	2	2	2	4
CD14_Mono	ENSG00000075790	7:107580184:T:A	28	11	0.100055	0.0235909	2.22281e-05	3	3	2	2	2	2	2	3	2	2	3	3	3	2	3	2	2	3	2	2	2		3	3	2	2	2	2	3	0.07695
CD14_Mono	ENSG00000077063	7:117754150:C:T	6	3	-0.443035	0.0793138	2.32567e-08	1	1	1	1	1	1	1	1	1	1	1	1	1	1	1	1	1	1	3	1	1		3	2	1	2	2	1	3
CD14_Mono	ENSG00000078487	7:100457799:A:ATGTGTG	28	13	-0.102877	0.0295752	0.000504277	3	3	3	2	3	2	2	2	2	2	3	3	3	2	3	2	2	3	3	3	2		3	2	2	2	2	2	3
CD14_Mono	ENSG00000080802	7:135482251:T:C	28	5	-0.0207786	0.00540411	0.000120571	3	3	2	2	2	2	2	2	2	2	3	2	2	2	2	2	2	3	2	2	2		2	2	2	2	2	2	3
CD14_Mono	ENSG00000082014	7:151287117:T:A	20	3	-0.0393665	0.00954581	3.72425e-05	2	3	2	1	2	2	2	2	2	1	2	3	2	2	1	1	2	1	1	1	1		2	2	2	2	2	2	3
CD14_Mono	ENSG00000085662	7:134549099:C:T	28	9	0.120964	0.0123173	9.17161e-23	3	3	2	2	2	2	3	2	2	2	2	2	2	2	3	2	2	3	2	3	2		3	3	2	2	2	2	3
CD14_Mono	ENSG00000086232	7:6013007:CAA:C	28	18	0.0646097	0.00713833	1.41544e-19	4	4	4	4	4	2	4	4	2	2	4	4	4	2	4	4	2	4	4	4	2		3	4	2	2	2	2	4
CD14_Mono	ENSG00000086288	7:37762922:A:G	15	10	0.0703978	0.0122409	8.87031e-09	1	1	1	3	1	1	3	1	1	2	3	1	1	2	3	3	2	1	1	1	2		1	3	4	2	3	4	4
CD14_Mono	ENSG00000086300	7:26342916:C:T	28	11	0.0631898	0.0151973	3.21082e-05	3	3	4	2	2	2	2	3	2	2	2	2	4	2	2	2	2	3	3	3	2		3	3	2	2	2	2	4
CD14_Mono	ENSG00000086730	7:74266047:AT:A	28	8	-0.101406	0.0120805	4.69279e-17	2	2	2	2	2	2	2	2	2	2	2	2	3	2	5	2	2	3	3	3	2		3	3	2	2	2	2	5
CD14_Mono	ENSG00000087077	7:100837851:ATTTTT:A	19	11	-0.111027	0.0228997	1.24449e-06	4	4	1	1	1	2	1	1	2	1	1	3	3	2	1	1	2	3	3	4	2		3	3	2	3	2	2	4
CD14_Mono	ENSG00000087087	7:100839870:T:G	28	7	-0.0318231	0.00862663	0.00022519	2	3	2	2	2	2	3	2	2	2	3	2	3	2	2	2	2	2	3	2	2		3	2	2	2	2	2	3
CD14_Mono	ENSG00000090263	7:141097089:CA:C	28	13	-0.0831772	0.023255	0.00034791	3	3	3	3	3	2	3	2	2	2	3	3	3	2	3	2	2	2	2	2	2		3	3	2	2	2	2	3
CD14_Mono	ENSG00000090266	7:140703273:AT:A	28	18	-0.0858771	0.0153502	2.21239e-08	3	3	3	4	2	2	3	3	2	2	3	3	3	2	3	3	2	3	3	3	3		3	3	2	2	2	2	4
CD14_Mono	ENSG00000091127	7:105521846:C:G	28	18	0.145633	0.0209546	3.65453e-12	4	4	4	4	4	2	4	4	2	2	4	4	4	2	4	4	2	4	4	4	2		4	4	2	2	2	2	4	0.23515
CD14_Mono	ENSG00000091136	7:107904297:T:C	28	16	-0.12609	0.0276927	5.2835e-06	4	4	3	3	3	2	3	4	2	2	3	4	4	2	4	2	2	4	3	3	2		3	2	2	2	2	2	4
CD14_Mono	ENSG00000091140	7:107838562:C:T	28	10	-0.0319368	0.00762029	2.77697e-05	3	3	2	2	2	2	2	2	2	2	3	3	3	2	3	2	2	3	3	3	2		2	2	2	2	2	2	3
CD14_Mono	ENSG00000105778	7:32478477:C:CA	28	14	0.0381005	0.00816436	3.06095e-06	3	3	2	3	2	2	3	3	2	2	3	3	3	2	3	3	2	3	3	2	2		3	2	2	2	2	2	3
CD14_Mono	ENSG00000105793	7:90242229:G:A	28	20	-0.306172	0.0315743	3.10878e-22	3	3	3	3	3	2	3	3	3	2	3	3	3	2	3	3	2	3	3	3	2		4	3	3	2	2	2	4
CD14_Mono	ENSG00000105808	7:102572618:A:T	22	14	-0.331808	0.0305537	1.79096e-27	3	3	3	1	3	2	1	3	2	1	1	3	3	2	1	1	2	4	3	4	2		3	4	3	2	2	2	4
CD14_Mono	ENSG00000105821	7:103397716:CA:C	28	6	0.034293	0.00826864	3.36344e-05	2	2	2	2	2	2	2	3	2	2	3	2	2	2	3	2	2	3	2	2	2		2	3	2	2	2	2	3
CD14_Mono	ENSG00000105849	7:19709077:G:A	28	6	0.160575	0.0161877	3.42309e-23	3	2	2	2	2	2	2	2	2	2	2	2	2	2	3	2	2	4	3	2	2		4	2	2	2	2	2	4	-0.06765
CD14_Mono	ENSG00000105851	7:106873717:C:CTG	28	4	0.0958355	0.024668	0.000102325	3	3	2	2	2	2	2	2	2	2	2	2	2	2	2	2	2	2	2	2	2		2	3	2	2	2	2	3
CD14_Mono	ENSG00000105854	7:95435465:CT:C	28	15	0.340919	0.0216063	4.35928e-56	3	3	3	4	2	2	3	3	2	2	3	3	3	2	3	3	2	3	2	2	2		4	3	2	2	2	2	4
CD14_Mono	ENSG00000105855	7:20458685:G:A	6	2	0.667477	0.169225	8.00275e-05	1	1	1	1	1	2	1	1	1	1	1	1	1	1	1	1	1	1	1	1	2		3	2	1	1	2	1	3
CD14_Mono	ENSG00000105856	7:107169848:G:C	28	18	0.0725797	0.011695	5.43295e-10	3	3	4	3	3	2	3	3	2	2	3	3	3	2	3	3	2	3	4	4	2		3	3	2	2	2	2	4
CD14_Mono	ENSG00000105875	7:135099882:CT:C	28	11	-0.0459245	0.0115625	7.13163e-05	3	3	3	2	2	2	2	3	2	2	3	3	5	2	3	2	2	4	2	3	2		2	2	2	2	2	2	5
CD14_Mono	ENSG00000105879	7:107749938:T:A	28	16	-0.0735882	0.0103728	1.29999e-12	4	4	4	3	4	2	3	4	2	2	4	4	3	2	4	2	2	3	4	3	2		4	2	2	2	2	2	4
CD14_Mono	ENSG00000105887	7:135935891:A:G	28	8	0.0369078	0.00729545	4.21428e-07	2	3	2	2	2	2	2	2	2	2	2	2	2	2	3	2	2	3	3	3	2		3	3	2	2	2	2	3
CD14_Mono	ENSG00000105928	7:24757074:C:G	9	6	0.952106	0.0472606	2.92617e-90	1	1	1	1	1	1	1	1	1	1	1	1	1	1	1	1	1	3	3	3	2		1	4	2	3	2	1	4	0.4448
CD14_Mono	ENSG00000105939	7:138954267:T:C	28	15	-0.121072	0.0351225	0.000566551	3	3	3	3	3	2	3	3	3	2	3	3	3	2	3	2	2	3	2	2	2		2	3	2	2	2	2	3
CD14_Mono	ENSG00000105953	7:44554050:T:C	28	20	0.0464336	0.00651056	9.8896e-13	3	3	3	2	3	2	3	3	2	2	3	3	3	2	3	3	2	4	3	3	2		3	4	4	3	2	3	4
CD14_Mono	ENSG00000105963	7:1002253:T:C	25	11	-0.0905091	0.0240226	0.000164776	3	1	2	3	1	2	3	3	2	2	3	3	2	2	3	3	2	1	2	3	2		3	2	2	2	2	2	3
CD14_Mono	ENSG00000105968	7:44930550:GT:G	28	18	-0.0326977	0.00532163	8.03187e-10	3	3	3	3	3	2	2	3	2	2	3	3	3	2	3	3	2	3	3	3	2		3	3	2	2	3	2	3
CD14_Mono	ENSG00000105976	7:116677973:CTCTCTCTCTCTCTG:C	6	3	0.230112	0.0429329	8.33098e-08	1	1	1	1	1	2	1	1	3	3	1	1	1	2	1	1	1	1	1	1	2		1	1	1	1	1	1	3
CD14_Mono	ENSG00000105983	7:156855666:CA:C	28	21	0.0631098	0.00743818	2.16517e-17	3	3	3	3	3	2	3	3	3	2	3	3	3	2	3	3	3	3	3	3	2		3	3	2	2	2	3	3
CD14_Mono	ENSG00000105993	7:157379805:CTTTTTTTTTTT:C	28	11	0.0390929	0.00637406	8.61707e-10	3	3	3	3	2	2	2	2	2	2	3	3	2	2	3	2	2	2	3	2	2		3	3	2	2	2	2	3
CD14_Mono	ENSG00000106003	7:2531815:T:C	28	12	-0.0721283	0.0130033	2.90741e-08	3	3	2	3	2	2	2	3	2	2	3	2	2	2	3	2	2	4	3	3	2		3	3	2	2	2	2	4
CD14_Mono	ENSG00000106009	7:2534176:T:C	28	12	0.0423055	0.0106786	7.4412e-05	3	3	2	2	3	2	3	2	2	2	3	2	3	2	3	2	2	3	3	3	2		3	2	2	2	2	2	3
CD14_Mono	ENSG00000106012	7:2533503:T:A	28	8	0.0769465	0.0179669	1.84662e-05	3	3	3	2	2	2	2	2	2	2	3	3	2	2	3	2	2	3	2	2	2		2	2	2	2	2	2	3
CD14_Mono	ENSG00000106034	7:120995877:C:T	13	10	0.282622	0.0221905	3.72225e-37	1	1	1	1	1	1	1	1	1	1	1	1	1	1	3	1	2	3	3	3	3		4	4	4	2	4	2	4
CD14_Mono	ENSG00000106049	7:27673139:C:T	28	18	0.0871328	0.0129196	1.53824e-11	3	3	4	3	3	2	3	4	2	2	3	3	3	2	4	2	2	3	2	3	3		4	4	2	2	3	2	4
CD14_Mono	ENSG00000106066	7:29142657:T:C	11	5	-0.0957508	0.00911914	8.64016e-26	1	1	1	1	1	2	1	1	1	1	1	1	1	2	1	2	2	1	1	1	1		5	5	3	2	4	2	5
CD14_Mono	ENSG00000106070	7:50793492:G:A	15	8	-0.435341	0.0688788	2.6091e-10	3	3	3	1	1	2	1	1	1	2	1	3	3	2	1	1	1	1	1	1	1		3	2	3	2	2	2	3
CD14_Mono	ENSG00000106077	7:73734972:G:A	28	9	-0.218178	0.0156544	3.7664e-44	3	3	3	2	2	2	2	2	2	2	4	2	2	2	3	2	2	2	3	2	2		4	3	2	2	2	2	4
CD14_Mono	ENSG00000106080	7:30001726:T:C	28	2	-0.0705169	0.0178337	7.68139e-05	3	2	2	2	2	2	2	2	2	2	2	2	2	2	2	2	2	2	2	2	2		2	2	2	2	2	2	3
CD14_Mono	ENSG00000106086	7:30022586:A:G	28	16	0.053524	0.0122855	1.32044e-05	4	4	3	2	2	2	2	3	2	2	4	4	4	2	4	2	2	3	3	4	3		3	4	3	2	2	2	4
CD14_Mono	ENSG00000106123	7:142927238:G:A	28	14	-0.0733772	0.0164245	7.91168e-06	3	3	3	2	3	2	3	2	2	2	3	3	3	2	3	2	2	3	3	3	2		3	2	2	2	2	2	3
CD14_Mono	ENSG00000106144	7:143251680:A:G	28	6	0.130975	0.030773	2.07977e-05	2	2	2	2	2	2	2	2	2	2	3	2	2	2	3	2	2	3	3	2	2		4	2	2	2	2	2	4
CD14_Mono	ENSG00000106153	7:56111968:AT:A	28	24	-0.0755038	0.00801428	4.46141e-21	3	3	3	3	3	3	3	3	3	2	3	3	3	3	3	4	3	3	3	3	2		3	4	3	4	2	2	4
CD14_Mono	ENSG00000106244	7:99302299:C:CAAA	28	8	-0.0712298	0.019571	0.00027311	3	3	3	2	2	2	3	2	2	2	3	2	2	2	3	2	2	2	2	2	2		2	3	2	2	2	2	3
CD14_Mono	ENSG00000106245	7:99361461:C:CA	28	9	-0.0625483	0.0146168	1.87549e-05	3	3	3	2	2	2	2	2	2	2	3	3	2	2	3	2	2	3	2	2	2		3	2	2	2	2	2	3
CD14_Mono	ENSG00000106261	7:100045544:CA:C	28	10	0.0357603	0.00826995	1.53137e-05	3	3	3	2	2	2	4	2	2	2	3	3	2	2	3	2	2	3	4	2	2		2	2	2	2	2	2	4
CD14_Mono	ENSG00000106263	7:2397405:GTT:G	28	5	0.0326137	0.00833064	9.04397e-05	3	2	2	2	2	2	3	2	2	2	3	2	2	2	3	2	2	2	2	2	2		2	2	2	2	2	2	3
CD14_Mono	ENSG00000106266	7:2311854:A:G	28	13	-0.0528339	0.0100219	1.35066e-07	3	3	3	2	2	2	3	2	2	2	3	3	2	2	3	2	2	3	2	3	2		4	4	2	2	3	2	4
CD14_Mono	ENSG00000106268	7:2233301:A:G	28	7	0.0321178	0.00925725	0.00052147	3	3	2	2	2	2	2	2	2	2	3	2	2	2	3	2	2	2	2	2	2		3	3	2	2	2	2	3
CD14_Mono	ENSG00000106290	7:100151864:TA:T	28	8	-0.0603033	0.0126214	1.77184e-06	3	5	2	2	2	2	2	3	2	2	3	2	5	2	3	2	2	2	2	2	2		5	2	2	2	2	2	5
CD14_Mono	ENSG00000106299	7:123761219:ATT:A	28	14	-0.0597225	0.00939353	2.0462e-10	3	3	4	2	2	2	3	2	2	2	4	3	3	2	4	3	2	3	3	3	2		3	2	2	2	2	2	4
CD14_Mono	ENSG00000106305	7:5975536:C:CT	28	12	-0.0419134	0.0117498	0.000360878	3	3	3	2	2	2	2	3	2	2	3	3	3	2	3	2	2	3	3	2	2		3	2	2	2	2	2	3
CD14_Mono	ENSG00000106330	7:100623595:T:G	28	6	-0.23035	0.0223149	5.56308e-25	2	3	2	2	2	2	2	4	2	2	2	3	2	2	2	2	2	2	2	3	2		2	3	2	2	2	2	4
CD14_Mono	ENSG00000106344	7:128284451:A:G	28	5	0.12683	0.0303002	2.84198e-05	3	3	2	2	2	2	2	2	2	2	3	2	2	2	3	2	2	2	2	2	2		2	2	2	2	2	2	3
CD14_Mono	ENSG00000106348	7:128446577:G:A	28	10	0.227088	0.0160463	1.8143e-45	2	2	2	4	2	2	3	3	2	2	3	2	3	2	3	3	2	3	2	2	2		3	2	2	2	2	2	4
CD14_Mono	ENSG00000106392	7:7204550:C:T	28	21	0.106294	0.00927125	1.98091e-30	3	3	4	4	3	2	4	4	2	2	3	3	3	2	4	3	2	4	3	4	4		3	3	3	2	3	2	4
CD14_Mono	ENSG00000106404	7:101251206:CAAA:C	28	13	0.265085	0.0427901	5.82809e-10	4	3	2	2	3	2	2	2	2	2	4	4	3	2	3	4	2	3	3	3	2		4	2	2	2	2	2	4
CD14_Mono	ENSG00000106415	7:7960718:T:C	28	9	0.176932	0.0370238	1.76286e-06	3	2	2	3	3	2	2	2	2	2	3	2	2	2	3	2	2	3	3	3	2		2	2	2	2	2	2	3
CD14_Mono	ENSG00000106460	7:12151184:T:C	28	14	-0.0592387	0.0173346	0.000632305	3	3	3	2	3	2	2	2	3	2	3	3	3	2	3	2	2	3	2	2	2		3	3	3	2	2	2	3
CD14_Mono	ENSG00000106479	7:149826495:C:T	28	7	-0.0581186	0.0151359	0.000123137	4	3	3	2	2	2	2	2	2	2	3	2	2	2	3	2	2	2	2	2	2		4	2	2	2	2	2	4
CD14_Mono	ENSG00000106526	7:150324195:C:T	28	11	0.141194	0.0246623	1.03378e-08	3	3	2	2	2	2	5	2	2	2	5	3	2	2	5	2	2	3	2	5	2		3	3	2	2	2	2	5
CD14_Mono	ENSG00000106546	7:17128201:C:T	28	18	0.266349	0.0252774	5.82906e-26	3	3	3	3	3	2	3	3	2	2	3	3	3	2	3	3	2	3	3	3	2		3	3	2	2	2	2	3
CD14_Mono	ENSG00000106554	7:133098389:T:C	28	11	-0.0316646	0.0066759	2.10456e-06	4	4	3	2	4	2	2	2	2	2	3	2	2	2	3	2	2	4	2	3	3		3	2	2	2	2	2	4
CD14_Mono	ENSG00000106560	7:150691700:C:T	28	15	-0.0759767	0.011418	2.84957e-11	3	3	3	3	3	2	3	3	2	2	3	3	3	2	3	3	3	3	2	2	2		2	2	2	2	2	2	3
CD14_Mono	ENSG00000106565	7:150780551:C:T	3	3	-1.10985	0.0369789	6.61657e-198	1	1	1	1	1	1	1	1	1	1	1	1	1	1	1	1	1	1	1	1	1		4	3	1	1	1	1	4
CD14_Mono	ENSG00000106588	7:42911916:G:A	28	11	-0.026085	0.00683588	0.000135691	3	3	2	4	2	2	2	2	3	2	3	3	3	2	3	3	2	2	2	2	2		3	2	2	2	2	2	4
CD14_Mono	ENSG00000106591	7:42930206:AAC:A	28	20	-0.0724765	0.0153449	2.32219e-06	4	4	4	4	4	2	4	4	2	2	4	4	3	2	4	3	3	4	4	4	3		4	4	2	2	2	2	4
CD14_Mono	ENSG00000106603	7:43686305:C:CT	28	18	0.0824815	0.0104811	3.55852e-15	3	3	3	3	3	2	3	3	2	2	3	3	3	2	3	3	2	3	3	3	2		3	3	2	2	2	2	3
CD14_Mono	ENSG00000106605	7:43758870:G:A	28	17	0.124458	0.00810519	3.26329e-53	3	3	3	3	3	2	3	3	2	2	3	3	3	2	3	2	2	3	3	3	2		4	3	2	2	2	2	4	-0.1237
CD14_Mono	ENSG00000106608	7:43896454:C:CA	28	12	0.0522641	0.0119883	1.30304e-05	3	3	3	3	2	2	2	2	2	2	3	3	3	2	3	2	2	3	2	3	2		2	3	2	2	2	2	3
CD14_Mono	ENSG00000106609	7:66851817:C:T	28	16	0.0412302	0.00877889	2.64634e-06	3	3	3	2	3	2	3	2	2	2	4	4	3	2	4	4	2	3	3	4	2		3	2	3	2	2	2	4
CD14_Mono	ENSG00000106617	7:151871917:C:G	28	18	0.0239778	0.00601901	6.78552e-05	3	3	3	3	3	2	3	3	2	2	3	3	3	2	3	3	2	3	3	3	2		3	4	2	2	2	2	4
CD14_Mono	ENSG00000106628	7:44112387:G:A	28	8	-0.205087	0.0482847	2.16224e-05	4	4	2	2	2	2	2	2	2	2	2	4	4	2	3	3	2	4	2	2	2		2	2	2	2	2	2	4
CD14_Mono	ENSG00000106635	7:73511865:C:CA	28	14	0.0491845	0.0112856	1.31151e-05	5	5	3	2	3	5	2	3	2	2	3	3	3	2	3	2	2	3	3	2	2		4	2	2	2	2	2	5
CD14_Mono	ENSG00000106638	7:73592353:C:T	28	16	0.140845	0.0327034	1.65681e-05	4	3	3	3	3	2	3	4	2	2	3	3	4	2	3	2	2	4	4	3	2		3	2	2	2	2	2	4
CD14_Mono	ENSG00000106665	7:74239170:CT:C	28	8	-0.0765333	0.0189731	5.48892e-05	3	2	2	2	2	2	2	2	2	2	3	3	2	2	3	2	2	3	5	3	2		2	2	2	2	2	2	5
CD14_Mono	ENSG00000106682	7:74173331:T:C	28	2	0.0182923	0.00556785	0.0010186	3	2	2	2	2	2	2	2	2	2	2	2	2	2	2	2	2	2	2	2	2		2	2	2	2	2	2	3
CD14_Mono	ENSG00000106683	7:74094996:G:C	28	7	-0.110818	0.0142837	8.60513e-15	2	2	2	2	2	2	3	2	2	2	2	2	2	2	3	2	2	3	3	2	2		3	3	2	2	2	2	3
CD14_Mono	ENSG00000121716	7:100353692:A:G	28	23	0.155525	0.0131155	1.95454e-32	4	4	4	3	3	2	3	3	3	2	4	3	4	2	3	3	3	3	3	3	3		3	4	4	2	3	2	4
CD14_Mono	ENSG00000122507	7:33146698:C:CA	28	17	-0.0910452	0.0167952	5.93026e-08	3	3	3	3	3	2	3	3	2	2	3	3	3	2	3	3	2	3	3	3	2		4	2	2	2	2	2	4
CD14_Mono	ENSG00000122512	7:6013255:ATTTTTTTTT:A	28	17	-0.117813	0.0156478	5.11083e-14	3	3	3	4	3	2	3	3	2	2	3	3	3	2	3	2	2	3	3	3	2		3	3	2	2	2	2	4
CD14_Mono	ENSG00000122515	7:44653133:G:A	28	11	0.0641642	0.0152909	2.71401e-05	3	3	2	3	2	2	2	3	2	2	3	2	2	3	3	2	2	3	3	3	2		2	2	2	2	2	2	3
CD14_Mono	ENSG00000122543	7:5848098:G:A	13	8	0.156571	0.0305841	3.06557e-07	3	3	3	1	3	2	1	1	2	2	1	3	3	1	1	1	1	1	1	1	1		3	2	1	1	2	1	3
CD14_Mono	ENSG00000122545	7:35922801:A:T	28	14	-0.043024	0.0054433	2.70039e-15	3	3	3	2	3	2	2	3	2	2	3	3	3	2	3	2	2	2	3	3	2		3	3	2	2	2	2	3
CD14_Mono	ENSG00000122547	7:36153085:C:G	25	16	-0.0681878	0.0157717	1.53624e-05	3	3	3	3	3	2	3	3	3	2	3	3	3	2	1	3	2	1	1	3	2		3	3	2	2	2	2	3	0.03965
CD14_Mono	ENSG00000122550	7:23154355:A:AAAAC	28	8	0.0914344	0.025921	0.000419629	3	3	2	2	2	2	3	2	2	2	3	2	3	2	3	2	2	2	2	2	2		2	3	2	2	2	2	3
CD14_Mono	ENSG00000122557	7:35698914:C:CAAAAAAAAAAAA	28	16	-0.0417261	0.00914197	5.01317e-06	4	3	2	3	2	2	3	3	2	2	3	4	3	2	3	3	2	3	3	3	2		3	3	2	2	2	2	4
CD14_Mono	ENSG00000122565	7:26110320:C:CTT	28	10	-0.0788633	0.00875827	2.16787e-19	3	4	2	2	4	2	2	2	2	2	2	4	2	2	3	2	2	2	4	3	2		3	4	2	2	2	2	4
CD14_Mono	ENSG00000122566	7:26097375:C:CT	28	6	-0.0327998	0.00635574	2.46077e-07	2	3	3	2	3	2	2	2	2	2	2	2	2	2	2	2	2	2	2	2	2		3	3	2	2	2	2	3
CD14_Mono	ENSG00000122642	7:32960272:G:A	5	3	-0.422062	0.028385	5.22113e-50	1	1	1	1	1	1	1	1	1	1	1	1	1	1	1	1	1	1	1	1	1		3	3	1	2	2	1	3
CD14_Mono	ENSG00000122643	7:33032423:C:CAA	28	21	-0.0459067	0.00907753	4.25499e-07	3	4	3	4	3	2	4	4	3	2	3	3	3	2	3	4	4	3	3	3	4		4	3	2	2	2	2	4
CD14_Mono	ENSG00000122644	7:12728829:G:A	28	12	0.0757772	0.0144388	1.53608e-07	3	3	2	3	2	2	2	3	2	2	3	3	3	2	3	2	2	3	2	2	2		4	2	2	3	2	2	4
CD14_Mono	ENSG00000122674	7:5926736:C:T	28	21	0.122113	0.0143899	2.13842e-17	3	3	3	3	3	2	4	4	3	2	4	4	3	2	3	3	3	4	4	4	2		4	3	2	2	3	2	4
CD14_Mono	ENSG00000122678	7:44092235:C:T	28	22	0.134851	0.0184505	2.69592e-13	3	3	3	3	3	2	3	3	3	2	3	3	3	2	3	3	2	3	3	3	3		3	3	3	2	3	2	3
CD14_Mono	ENSG00000122779	7:138459465:G:T	28	6	-0.0341775	0.00994598	0.000589688	3	3	2	2	2	2	2	2	2	2	2	2	2	2	2	2	2	3	2	2	2		3	3	2	2	2	2	3
CD14_Mono	ENSG00000122783	7:135040885:C:CACCACACA	28	19	-0.0510792	0.0110362	3.6862e-06	4	3	3	3	4	2	2	3	2	2	3	5	5	2	4	4	2	3	5	3	2		5	5	3	3	2	2	5
CD14_Mono	ENSG00000126522	7:66103167:T:TA	28	18	0.0487284	0.00822626	3.15117e-09	3	3	3	3	3	2	4	3	2	2	4	3	3	2	3	3	2	3	4	3	2		4	3	2	2	2	2	4
CD14_Mono	ENSG00000126870	7:158866329:T:C	28	19	-0.151552	0.0132751	3.46722e-30	3	5	3	3	3	2	3	3	2	2	3	3	3	2	3	4	2	3	4	4	2		4	4	3	2	2	2	5
CD14_Mono	ENSG00000127399	7:150319205:CT:C	27	20	0.247085	0.0290606	1.85711e-17	4	4	3	4	4	2	4	4	2	2	4	4	3	2	4	4	3	4	4	4	3		1	2	3	2	4	2	4
CD14_Mono	ENSG00000127946	7:75623210:CAA:C	28	24	-0.103373	0.0144259	7.73359e-13	3	3	3	3	3	2	3	3	3	2	3	3	3	2	3	3	3	3	3	3	3		3	3	3	3	2	3	3
CD14_Mono	ENSG00000127947	7:77671409:C:T	28	14	-0.052483	0.00714774	2.09484e-13	3	3	3	2	2	2	2	2	2	2	3	3	3	2	3	3	2	3	3	3	2		3	4	2	2	2	2	4
CD14_Mono	ENSG00000127951	7:77221788:T:C	28	25	-0.0827709	0.0157438	1.46145e-07	3	3	3	3	3	3	3	3	3	3	3	3	3	3	3	3	3	3	3	3	2		3	4	2	3	2	4	4
CD14_Mono	ENSG00000127952	7:76117091:T:C	28	16	-0.108932	0.0109481	2.52666e-23	3	3	3	3	3	2	3	3	2	2	3	3	3	2	3	2	2	3	3	4	2		4	2	2	2	2	2	4
CD14_Mono	ENSG00000127954	7:88257574:A:G	2	2	-0.39556	0.0243829	3.47659e-59	1	1	1	1	1	1	1	1	1	1	1	1	1	1	1	1	1	1	1	1	1		1	5	1	1	1	1	5
CD14_Mono	ENSG00000127955	7:80131051:G:A	11	4	0.151738	0.0350056	1.45969e-05	1	3	1	1	1	1	1	1	1	2	1	3	1	1	1	2	1	1	1	1	1		2	3	2	2	2	2	3
CD14_Mono	ENSG00000127989	7:91921343:TG:T	28	19	0.0892185	0.0125354	1.10064e-12	3	3	3	3	4	2	3	3	2	2	4	3	3	2	4	3	2	3	3	3	2		3	3	3	2	2	2	4
CD14_Mono	ENSG00000127990	7:94661589:T:C	28	14	-0.172386	0.0456124	0.000157236	3	3	3	2	2	2	3	3	2	2	3	3	3	2	3	3	2	3	2	3	2		3	2	2	2	2	2	3
CD14_Mono	ENSG00000127993	7:92596160:CAAAAA:C	28	7	-0.0749984	0.0234527	0.0013845	2	3	2	2	2	2	2	2	2	2	3	3	2	2	3	2	2	3	3	2	2		2	2	2	2	2	2	3
CD14_Mono	ENSG00000127995	7:94510268:G:T	28	11	-0.0853154	0.0186234	4.62554e-06	3	3	3	2	2	2	3	3	2	2	4	2	2	2	4	2	2	3	3	3	2		2	2	2	2	2	2	4	-0.07915
CD14_Mono	ENSG00000128512	7:112076680:T:C	28	7	-0.108435	0.0156718	4.54444e-12	3	3	2	2	2	2	2	2	2	2	2	2	2	2	3	2	2	2	3	2	2		4	3	2	2	2	2	4
CD14_Mono	ENSG00000128534	7:118256791:CA:C	28	20	0.0830307	0.00669732	2.69248e-35	3	3	3	3	3	2	3	4	3	2	3	3	3	2	4	3	2	3	3	3	2		3	3	2	2	3	2	4
CD14_Mono	ENSG00000128563	7:102391266:CAAAT:C	28	10	0.0551803	0.0131513	2.71893e-05	4	3	3	2	2	2	3	3	2	2	3	2	4	2	3	2	2	3	2	2	2		2	2	2	2	2	2	4
CD14_Mono	ENSG00000128585	7:131311828:C:T	28	7	-0.0446739	0.0109533	4.53123e-05	3	3	2	2	3	2	2	2	2	2	3	3	2	2	2	2	2	3	2	2	2		2	2	2	2	2	2	3
CD14_Mono	ENSG00000128590	7:108593956:CTCTTTCTTTCTT:C	28	11	0.0784581	0.0195482	5.98081e-05	3	3	3	2	2	2	2	3	2	2	2	3	3	2	3	2	2	3	3	2	2		2	3	2	2	2	2	3
CD14_Mono	ENSG00000128594	7:128004255:AAT:A	28	3	-0.0980799	0.0274367	0.000350537	2	2	2	2	2	2	2	2	2	2	2	2	2	2	4	2	2	2	2	2	2		3	2	2	2	2	2	4
CD14_Mono	ENSG00000128595	7:128733774:T:C	28	8	-0.0534352	0.00786277	1.0758e-11	3	3	3	2	3	2	2	2	2	2	3	2	2	2	2	2	2	2	3	2	2		4	2	2	2	2	2	4
CD14_Mono	ENSG00000128604	7:128938247:T:G	21	7	-0.038543	0.00841213	4.60909e-06	1	1	2	2	3	2	1	2	1	2	1	1	1	2	3	3	2	3	2	2	2		3	3	2	2	2	2	3	0.09985
CD14_Mono	ENSG00000129103	7:56032564:GC:G	28	18	0.0783182	0.00870352	2.28934e-19	4	4	4	3	3	2	3	3	2	2	4	4	3	2	3	4	2	4	3	4	2		4	3	2	2	2	2	4
CD14_Mono	ENSG00000130429	7:99277935:GAGACAGACAGAC:G	28	20	0.0956933	0.0215039	8.58508e-06	3	3	3	3	3	2	3	3	3	2	3	3	3	2	3	3	3	3	3	3	2		3	3	2	2	2	2	3
CD14_Mono	ENSG00000131558	7:133254275:C:A	28	18	0.0478169	0.00604763	2.6426e-15	3	3	3	3	3	2	3	3	2	2	3	3	3	2	3	4	2	3	3	3	2		3	4	2	2	2	2	4
CD14_Mono	ENSG00000132432	7:54821337:TA:T	28	2	0.130875	0.0383159	0.000636212	2	2	2	2	2	2	2	2	2	2	2	2	2	2	2	2	2	3	2	2	2		2	2	2	2	2	2	3
CD14_Mono	ENSG00000132434	7:55399344:C:CT	28	18	0.0835752	0.0115431	4.47785e-13	3	3	3	2	3	2	3	3	2	2	5	3	3	2	3	3	2	3	3	3	2		3	3	3	2	2	2	5
CD14_Mono	ENSG00000132436	7:50447929:G:A	28	23	0.237031	0.0269436	1.40115e-18	3	3	4	3	3	3	3	3	5	2	4	4	3	2	3	4	3	3	3	3	2		3	4	3	2	3	2	5
CD14_Mono	ENSG00000133561	7:150620303:T:C	21	11	-0.0693101	0.015365	6.45511e-06	3	3	3	3	3	2	2	2	2	2	3	3	3	2	3	2	2	1	1	1	1		3	2	1	1	2	1	3
CD14_Mono	ENSG00000133574	7:150537453:G:A	27	20	0.117739	0.0157018	6.4598e-14	5	5	5	3	3	2	3	3	5	4	3	5	5	2	3	3	3	1	2	3	2		3	4	2	2	3	2	5
CD14_Mono	ENSG00000133597	7:140682826:CA:C	28	15	-0.231172	0.0305267	3.65348e-14	3	2	3	3	2	2	3	3	2	2	3	3	2	2	3	4	2	2	4	3	2		4	3	3	2	2	2	4
CD14_Mono	ENSG00000133606	7:140417071:C:CA	28	22	-0.027298	0.00673876	5.10231e-05	3	3	3	3	3	3	3	3	3	2	3	3	3	2	3	3	3	3	4	3	2		3	3	3	2	2	2	4
CD14_Mono	ENSG00000133612	7:151088666:C:T	27	12	0.128284	0.0146192	1.70858e-18	2	3	2	2	3	2	3	2	2	2	3	3	3	2	3	2	2	1	3	3	2		2	3	3	2	2	2	3
CD14_Mono	ENSG00000133619	7:149732625:AC:A	27	4	0.156225	0.0352768	9.48644e-06	3	2	2	2	2	3	2	2	2	1	3	2	2	2	2	2	2	2	2	2	2		2	2	2	2	2	2	3
CD14_Mono	ENSG00000133627	7:152789260:C:T	28	8	0.280493	0.0466989	1.89671e-09	3	3	2	2	2	2	2	2	2	2	3	3	2	2	3	2	2	3	3	2	2		2	2	2	2	2	2	3
CD14_Mono	ENSG00000135164	7:87120212:A:G	28	4	0.0445113	0.00864522	2.62345e-07	2	3	2	2	2	2	2	2	2	2	2	3	2	2	2	2	2	2	2	2	2		4	2	2	2	2	2	4
CD14_Mono	ENSG00000135205	7:77074135:A:G	28	21	-0.102152	0.0127178	9.57531e-16	3	3	3	3	3	2	3	3	3	2	3	3	3	2	3	3	3	3	3	3	2		3	3	3	2	2	2	3
CD14_Mono	ENSG00000135211	7:77771990:T:C	28	13	-0.075291	0.0132956	1.48881e-08	3	4	4	2	2	2	2	4	2	2	3	3	4	2	3	2	2	4	3	3	2		3	2	2	2	2	2	4
CD14_Mono	ENSG00000135218	7:80626515:G:A	8	6	-0.212653	0.026227	5.13959e-16	1	1	1	1	1	1	1	1	1	1	1	1	1	1	1	1	2	1	1	1	1		4	4	3	3	3	2	4
CD14_Mono	ENSG00000135241	7:108519111:A:G	28	19	-0.0779413	0.00807532	4.83009e-22	3	3	3	2	3	2	4	3	2	2	3	3	3	3	3	3	2	3	3	3	2		3	3	3	2	2	2	4
CD14_Mono	ENSG00000135249	7:105659136:C:CA	28	10	0.0822181	0.0236484	0.000507653	3	3	2	2	3	2	2	3	2	3	3	3	2	2	3	2	2	2	2	2	2		2	3	2	2	2	2	3
CD14_Mono	ENSG00000135250	7:105370616:C:CT	28	17	-0.0360773	0.00584413	6.69e-10	3	3	3	5	2	2	3	3	2	2	5	3	3	2	3	3	3	3	2	3	2		3	3	2	2	2	2	5
CD14_Mono	ENSG00000135269	7:116211123:G:A	28	18	-0.357632	0.0343804	2.42235e-25	4	4	4	3	4	2	3	4	2	2	3	4	4	2	3	3	2	4	3	4	2		4	4	2	2	2	2	4
CD14_Mono	ENSG00000135272	7:115031651:A:G	28	16	0.083104	0.0133218	4.42604e-10	3	3	3	3	2	2	2	3	2	2	3	3	3	2	3	2	2	4	2	3	2		4	3	3	2	3	2	4
CD14_Mono	ENSG00000136193	7:29963273:A:T	23	11	-0.230477	0.0176438	5.37111e-39	1	1	4	1	1	2	2	4	2	2	1	3	3	2	4	2	2	4	4	3	2		4	4	2	2	2	2	4
CD14_Mono	ENSG00000136197	7:42877679:A:T	28	7	-0.131918	0.0331662	6.96531e-05	2	2	2	3	2	2	3	3	2	2	3	2	2	2	3	3	2	2	2	2	2		2	2	2	2	2	2	3
CD14_Mono	ENSG00000136205	7:47669618:T:C	13	6	0.0363107	0.00775006	2.79664e-06	1	1	1	1	1	2	1	1	1	1	1	1	1	1	1	1	2	5	3	3	2		3	3	2	2	2	2	5
CD14_Mono	ENSG00000136206	7:44073095:C:T	28	15	-0.103733	0.0240806	1.6494e-05	3	3	3	2	3	2	3	2	2	2	3	3	3	2	3	3	2	3	3	3	2		3	2	2	2	2	2	3
CD14_Mono	ENSG00000136213	7:2411490:C:CTTTTTTTT	28	11	0.0626567	0.0146762	1.96123e-05	3	3	3	2	3	2	3	2	2	2	3	2	2	2	3	2	2	3	2	3	2		3	2	2	2	2	2	3
CD14_Mono	ENSG00000136235	7:23242134:C:T	2	1	-0.425734	0.0437345	2.14849e-22	1	1	1	1	1	1	1	1	1	1	1	1	1	1	1	1	1	1	1	1	1		1	1	2	1	1	1	2
CD14_Mono	ENSG00000136238	7:6379042:T:G	28	27	0.101102	0.00550963	3.29611e-75	4	4	4	3	4	3	4	3	3	2	4	3	4	3	4	3	3	3	4	4	3		3	3	3	4	4	3	4
CD14_Mono	ENSG00000136240	7:6462736:T:C	28	27	-0.133594	0.00976566	1.33718e-42	4	4	4	4	4	4	4	4	4	2	4	4	4	4	4	4	4	4	4	4	4		4	4	4	4	4	4	4
CD14_Mono	ENSG00000136243	7:23223855:G:C	28	5	-0.0419505	0.00868442	1.36162e-06	2	3	3	2	2	2	2	2	2	2	2	2	2	2	2	2	2	2	2	2	2		3	3	2	2	2	2	3
CD14_Mono	ENSG00000136247	7:6577616:C:G	28	15	0.0714746	0.0129041	3.04404e-08	4	4	4	2	3	2	4	4	2	2	4	4	4	2	4	2	2	4	4	3	2		3	2	2	2	2	2	4	0.0068
CD14_Mono	ENSG00000136250	7:36724067:C:T	28	26	-0.110067	0.0104009	3.59176e-26	3	3	3	3	3	3	4	3	3	4	4	3	3	4	4	4	4	3	3	3	3		3	3	2	3	4	2	4	-0.1046
CD14_Mono	ENSG00000136261	7:16675029:AT:A	28	7	0.0851229	0.0185819	4.62852e-06	3	3	2	2	2	2	2	2	2	2	2	2	2	2	3	3	2	2	2	3	2		2	3	2	2	2	2	3
CD14_Mono	ENSG00000136270	7:45109970:C:CA	28	9	0.073846	0.0132454	2.47241e-08	4	3	3	2	2	2	2	2	2	2	3	3	3	2	3	2	2	4	2	2	2		2	2	2	2	2	2	4
CD14_Mono	ENSG00000136271	7:44591664:CTTT:C	28	9	0.0429342	0.00994702	1.58672e-05	3	3	3	2	2	2	2	2	2	2	3	2	3	2	4	3	2	4	2	2	2		2	2	2	2	2	2	4
CD14_Mono	ENSG00000136273	7:47921674:GAT:G	28	11	0.056592	0.00842048	1.80786e-11	4	4	3	2	3	2	2	2	2	2	3	2	3	2	4	2	2	4	2	3	2		3	2	2	2	2	2	4
CD14_Mono	ENSG00000136279	7:44027772:T:G	28	12	-0.0340923	0.00532998	1.59165e-10	3	3	2	2	3	2	2	2	2	2	3	3	3	2	4	2	2	3	3	3	2		4	2	2	2	2	2	4
CD14_Mono	ENSG00000136280	7:45027668:G:C	28	20	0.0657924	0.00927011	1.27258e-12	3	3	4	4	3	2	3	4	2	2	4	3	4	2	4	3	2	5	5	3	5		4	3	5	2	2	2	5
CD14_Mono	ENSG00000136286	7:44977453:G:GAGA	28	14	0.130028	0.00807074	2.13319e-58	3	3	3	3	3	2	2	2	2	2	3	2	3	2	3	2	2	2	3	3	2		4	3	3	2	2	2	4
CD14_Mono	ENSG00000146535	7:2719683:AT:A	28	16	0.0743781	0.00877851	2.39672e-17	3	3	3	2	3	2	2	2	4	2	2	3	4	2	2	2	2	3	3	3	4		4	4	3	2	3	2	4
CD14_Mono	ENSG00000146540	7:1052883:C:G	28	20	-0.0767331	0.0132501	6.99187e-09	4	3	3	3	3	2	4	3	2	2	3	3	3	2	3	3	2	3	4	4	2		3	3	3	2	2	3	4
CD14_Mono	ENSG00000146574	7:6845133:A:C	28	27	-0.242409	0.0123154	2.99188e-86	3	3	3	4	3	4	3	3	3	2	3	3	3	3	3	3	4	3	3	3	4		4	4	3	3	4	4	4
CD14_Mono	ENSG00000146587	7:5045374:T:C	28	13	-0.0716204	0.0121714	3.99761e-09	3	3	3	3	3	2	2	3	2	2	3	3	3	2	3	2	2	3	2	3	2		2	2	2	2	2	2	3	-0.0306
CD14_Mono	ENSG00000146592	7:28684757:G:T	14	5	-0.0939785	0.0123232	2.41859e-14	1	1	1	1	1	2	1	1	3	2	1	1	1	1	1	1	2	2	1	3	2		4	3	2	2	2	2	4
CD14_Mono	ENSG00000146676	7:44933780:C:T	28	13	0.0587474	0.00846695	3.96472e-12	3	3	3	2	3	2	2	3	2	2	3	3	3	2	2	2	2	3	3	3	2		2	4	2	2	2	2	4
CD14_Mono	ENSG00000146700	7:76407338:C:CTT	9	6	0.402004	0.0288156	3.10443e-44	1	3	1	1	1	1	1	1	1	1	1	3	1	1	1	1	1	1	1	1	3		1	4	3	2	2	2	4
CD14_Mono	ENSG00000146707	7:76649551:C:T	28	23	-0.194489	0.0152501	2.98871e-37	3	3	3	3	3	2	3	3	3	2	3	3	3	2	3	3	3	3	3	3	3		3	3	3	2	3	2	3
CD14_Mono	ENSG00000146729	7:55887600:CGCGGCGGCGGCGGCGGCG:C	28	10	0.0554003	0.0133957	3.53924e-05	4	3	2	2	2	2	2	3	2	2	4	2	2	2	3	2	2	3	2	2	2		3	3	2	2	3	2	4
CD14_Mono	ENSG00000146731	7:56052801:TTTTTTTTA:T	28	9	-0.03183	0.00711993	7.80155e-06	3	3	2	2	2	2	4	2	2	2	3	2	3	2	4	2	2	2	3	2	2		4	2	2	2	2	2	4
CD14_Mono	ENSG00000146733	7:55967632:ATTAT:A	28	9	0.110286	0.0306903	0.000326263	3	3	3	2	3	2	2	3	2	2	3	2	2	2	3	2	2	2	3	2	2		2	2	2	2	2	2	3
CD14_Mono	ENSG00000146757	7:65435674:C:CA	28	11	-0.0352	0.0110222	0.00140529	3	3	3	2	2	2	2	2	2	2	3	3	2	2	3	2	2	3	3	3	2		3	2	2	2	2	2	3
CD14_Mono	ENSG00000146776	7:105851124:C:G	28	9	-0.0588099	0.00883665	2.82878e-11	3	2	3	2	2	2	2	2	2	2	3	2	2	2	3	2	2	3	3	3	2		3	2	2	2	2	2	3
CD14_Mono	ENSG00000146826	7:100200169:A:G	28	8	0.0550723	0.0173144	0.0014691	4	3	3	2	2	2	2	3	2	2	3	3	2	2	2	2	2	2	3	2	2		2	2	2	2	2	2	4
CD14_Mono	ENSG00000146830	7:100700527:C:CA	28	18	-0.0657505	0.0094034	2.70601e-12	3	3	3	4	3	2	3	3	2	2	3	3	3	2	3	2	2	3	4	3	3		3	3	2	2	2	2	4
CD14_Mono	ENSG00000146833	7:99888552:C:T	28	18	-0.062443	0.0088807	2.0459e-12	4	3	3	4	3	2	4	3	3	2	4	4	3	2	4	3	2	3	3	3	2		4	2	2	2	2	2	4
CD14_Mono	ENSG00000146834	7:100438228:C:CT	28	4	-0.0430626	0.0121523	0.000394721	2	2	2	2	2	2	2	2	2	2	3	2	3	2	3	2	2	2	2	2	2		2	2	2	2	2	2	3
CD14_Mono	ENSG00000146842	7:130206294:AT:A	28	18	-0.268726	0.0235513	3.71829e-30	4	3	4	3	4	2	3	3	2	2	3	3	4	2	4	2	3	4	4	4	2		4	3	2	2	2	2	4
CD14_Mono	ENSG00000146859	7:135100194:A:T	28	20	-0.0955047	0.0172548	3.11319e-08	5	3	5	5	5	2	5	3	3	2	3	5	3	2	5	3	3	5	3	5	2		5	3	2	2	2	2	5
CD14_Mono	ENSG00000146904	7:143384740:A:G	12	7	-0.216763	0.0367753	3.76362e-09	3	3	1	1	3	1	1	1	1	1	1	3	3	1	1	1	1	1	1	1	1		4	2	2	2	2	2	4
CD14_Mono	ENSG00000146909	7:156967548:C:G	28	8	0.0969269	0.020705	2.85011e-06	3	3	3	3	2	2	2	2	2	2	2	2	2	2	3	2	3	2	2	2	2		3	2	2	2	2	2	3
CD14_Mono	ENSG00000146918	7:158679160:T:C	26	16	-0.152111	0.0281398	6.46174e-08	1	1	3	3	3	2	3	3	3	3	3	3	3	2	3	3	2	4	4	2	2		4	2	2	2	2	2	4
CD14_Mono	ENSG00000146963	7:139362640:T:TA	28	18	-0.0597158	0.00783258	2.45887e-14	3	3	4	4	3	2	4	4	2	2	3	4	4	2	4	4	2	3	3	4	2		4	4	2	2	2	2	4
CD14_Mono	ENSG00000152926	7:65026064:A:G	28	16	-0.294647	0.0324437	1.06792e-19	3	3	3	3	3	2	3	3	2	2	3	3	3	2	3	2	2	3	3	2	2		3	3	2	2	2	2	3
CD14_Mono	ENSG00000153814	7:28237488:C:G	28	12	-0.238804	0.0105582	2.88923e-113	3	3	3	2	3	2	2	2	3	2	2	3	3	2	3	2	2	2	3	2	2		4	3	2	2	2	2	4
CD14_Mono	ENSG00000154678	7:31816939:C:A	4	3	-0.162852	0.0462869	0.000434285	1	1	1	1	1	1	1	1	1	1	1	1	1	1	1	1	3	1	1	1	1		1	1	1	2	3	1	3
CD14_Mono	ENSG00000154710	7:66617826:CTTTT:C	28	21	0.0864359	0.0154353	2.14496e-08	3	3	3	3	4	2	3	3	2	2	3	3	4	2	3	4	4	3	3	3	3		3	3	3	2	2	2	4
CD14_Mono	ENSG00000154978	7:55555698:G:A	28	23	-0.169795	0.0264098	1.2826e-10	3	3	3	3	3	2	3	3	2	3	3	3	3	2	3	3	3	3	3	3	3		3	3	3	3	2	2	3
CD14_Mono	ENSG00000155034	7:5520635:C:CA	28	14	0.0954675	0.0220415	1.48252e-05	3	3	2	3	3	2	3	2	2	2	3	3	3	2	3	2	2	3	3	3	2		3	2	2	2	2	2	3
CD14_Mono	ENSG00000155093	7:157616852:GA:G	28	20	0.341401	0.0501294	9.7331e-12	3	3	3	3	3	2	3	3	3	2	3	3	3	2	3	2	2	3	3	3	3		3	3	3	2	2	2	3
CD14_Mono	ENSG00000155530	7:134067149:CAAAAAAAAAA:C	28	22	-0.518766	0.0310994	1.80414e-62	3	3	3	4	3	2	3	3	2	2	4	3	4	2	4	4	3	3	3	3	3		4	4	4	2	3	2	4
CD14_Mono	ENSG00000155561	7:135526213:C:CA	28	9	0.027854	0.00880753	0.00156411	3	3	2	3	3	2	2	3	2	2	3	2	3	2	2	2	2	2	2	3	2		2	2	2	2	2	2	3
CD14_Mono	ENSG00000155660	7:149013051:C:A	28	5	0.166978	0.0353878	2.37577e-06	3	3	2	2	2	2	2	3	2	2	2	2	2	2	2	3	2	2	2	2	2		2	2	2	2	2	2	3
CD14_Mono	ENSG00000155849	7:37413128:A:T	28	21	0.100869	0.00809109	1.13467e-35	3	3	3	3	3	2	3	3	3	2	3	3	3	2	3	3	2	3	3	3	2		4	4	2	4	3	2	4
CD14_Mono	ENSG00000157240	7:91326645:G:T	7	3	0.223903	0.0189404	3.02354e-32	1	1	1	1	1	1	1	1	1	1	1	1	1	1	1	1	1	1	1	1	1		4	4	2	2	2	2	4
CD14_Mono	ENSG00000157259	7:92449673:C:CT	28	9	-0.0747328	0.0136488	4.36537e-08	3	3	3	2	2	2	2	3	2	2	3	2	3	2	3	2	2	3	2	2	2		2	2	2	2	2	2	3
CD14_Mono	ENSG00000157741	7:139156389:C:CT	28	8	-0.137243	0.0315139	1.33073e-05	3	3	2	2	2	2	2	2	2	2	3	2	3	2	3	2	2	2	3	2	2		3	2	2	2	2	2	3
CD14_Mono	ENSG00000157800	7:140376940:ATT:A	28	11	0.108534	0.0117336	2.24825e-20	3	3	3	2	3	2	2	2	2	2	3	3	3	2	3	2	2	3	2	2	2		5	2	2	2	2	2	5
CD14_Mono	ENSG00000158321	7:69530929:CA:C	28	18	-0.140668	0.0217357	9.68645e-11	3	3	3	3	2	2	3	3	2	2	3	2	3	2	3	3	3	3	4	2	2		4	4	3	4	2	2	4
CD14_Mono	ENSG00000158457	7:129137407:C:T	20	16	-0.57363	0.024179	2.02225e-124	1	3	1	1	1	3	1	1	3	3	1	3	1	2	3	3	3	3	2	3	3		4	4	4	4	2	2	4
CD14_Mono	ENSG00000158467	7:129399141:C:CAA	28	16	-0.0665863	0.0103915	1.47663e-10	3	3	2	3	2	2	3	3	2	2	3	3	3	2	3	3	2	3	3	3	2		4	3	2	2	2	2	4
CD14_Mono	ENSG00000158517	7:74787254:C:T	24	8	-0.209733	0.0203947	8.34387e-25	2	2	2	1	2	2	1	2	2	2	1	2	2	2	1	2	2	3	3	3	3		4	4	3	2	2	2	4
CD14_Mono	ENSG00000158604	7:44616873:GTA:G	28	14	0.0406253	0.00748696	5.75865e-08	3	3	3	2	5	2	3	2	2	2	3	3	4	2	3	2	2	3	2	3	3		2	3	2	2	2	2	5
CD14_Mono	ENSG00000158623	7:130753791:TTTTTTG:T	28	7	0.200975	0.0490209	4.13532e-05	3	2	2	2	3	2	2	2	2	2	3	3	2	2	3	2	2	3	2	2	2		2	2	2	2	2	2	3
CD14_Mono	ENSG00000159840	7:143384849:G:C	28	13	-0.10879	0.00775404	1.02043e-44	3	3	2	2	3	2	3	3	2	2	3	3	3	2	3	2	2	2	2	2	2		4	4	3	2	2	2	4
CD14_Mono	ENSG00000160908	7:99378807:T:C	28	1	-0.0459766	0.0122008	0.000164345	2	2	2	2	2	2	2	2	2	2	2	2	2	2	2	2	2	2	2	2	2		2	2	2	2	2	2	2
CD14_Mono	ENSG00000160991	7:102423120:C:CTTTTTTTTTTTTT	28	18	-0.322259	0.0202671	6.27716e-57	3	3	3	3	3	2	3	3	2	2	3	3	3	2	3	3	2	3	3	3	2		3	3	2	2	2	2	3
CD14_Mono	ENSG00000161036	7:102472646:T:C	28	16	-0.106677	0.0263574	5.18093e-05	4	3	3	4	2	2	4	2	2	2	4	3	4	2	4	3	2	3	4	3	3		4	2	2	2	2	2	4
CD14_Mono	ENSG00000161040	7:102875450:G:C	28	8	-0.321564	0.0835976	0.000119783	3	3	2	2	2	2	2	2	2	2	3	3	2	2	3	2	2	3	2	3	2		2	2	2	2	2	2	3
CD14_Mono	ENSG00000161048	7:103162773:T:A	28	7	0.05559	0.0153022	0.000280358	3	2	2	2	3	2	3	2	2	2	3	2	2	2	3	2	2	3	2	2	2		2	2	2	2	2	2	3
CD14_Mono	ENSG00000164543	7:43600831:C:T	28	20	-0.116764	0.0323952	0.000312922	3	3	3	3	3	2	3	3	3	2	3	3	3	2	3	3	2	3	3	3	3		3	2	3	2	2	2	3
CD14_Mono	ENSG00000164597	7:107439228:C:G	28	24	0.0333397	0.00597466	2.40262e-08	3	3	3	3	3	3	3	3	3	2	3	3	3	3	3	3	3	3	3	3	2		3	3	3	2	3	2	3
CD14_Mono	ENSG00000164631	7:6702935:CA:C	28	11	-0.140254	0.0406672	0.000563035	3	3	3	2	2	2	2	2	2	2	3	3	3	2	3	2	2	3	3	3	2		2	2	2	2	2	2	3
CD14_Mono	ENSG00000164649	7:21926702:C:CA	22	12	-0.391255	0.0335517	2.0101e-31	3	3	3	1	3	2	1	1	2	2	1	3	3	2	1	1	2	3	3	3	2		4	3	2	2	2	2	4
CD14_Mono	ENSG00000164654	7:7618336:G:C	28	6	0.0720157	0.012222	3.80894e-09	3	2	3	2	2	2	2	2	2	2	2	2	2	2	3	2	2	2	3	2	2		3	2	2	2	2	2	3
CD14_Mono	ENSG00000164659	7:86993246:A:AAAAAAG	28	19	-0.441463	0.114472	0.000115011	3	3	3	3	3	2	3	3	2	2	3	3	4	2	3	3	3	3	3	3	2		3	3	2	2	2	2	4
CD14_Mono	ENSG00000164707	7:135622041:T:G	28	17	0.17841	0.0368488	1.2875e-06	4	4	4	4	4	2	3	4	2	2	4	4	4	2	4	4	2	4	4	4	2		2	4	2	2	2	2	4
CD14_Mono	ENSG00000164713	7:98317590:T:C	28	13	-0.0809741	0.00586286	2.17634e-43	3	3	2	2	2	2	2	2	2	2	3	2	2	2	3	2	2	3	3	3	2		3	4	3	5	2	3	5
CD14_Mono	ENSG00000164715	7:98074371:G:C	28	23	-0.159773	0.0328517	1.15362e-06	4	4	4	4	4	4	4	3	4	2	4	4	4	4	4	4	4	4	4	4	2		4	3	2	3	2	2	4
CD14_Mono	ENSG00000164776	7:56021609:G:GT	28	17	0.128395	0.015469	1.04018e-16	4	4	4	4	3	2	3	4	2	2	4	3	3	2	4	2	2	3	4	4	2		3	4	2	2	2	2	4
CD14_Mono	ENSG00000164850	7:1116210:T:C	9	1	0.251297	0.0441312	1.23862e-08	1	1	1	1	1	2	1	1	1	1	1	1	1	2	1	1	1	1	1	2	2		1	2	1	2	2	2	2
CD14_Mono	ENSG00000164880	7:1465340:C:T	28	18	-0.0806532	0.00946152	1.53683e-17	4	4	4	4	4	2	4	3	2	2	4	4	4	2	4	3	2	4	4	4	2		4	2	2	2	2	3	4
CD14_Mono	ENSG00000164897	7:151080283:T:A	28	5	0.179414	0.0350939	3.18106e-07	2	2	2	2	2	2	2	3	2	2	4	3	2	2	2	2	2	2	2	2	2		4	2	2	2	2	2	4
CD14_Mono	ENSG00000164898	7:139328462:A:G	28	13	-0.147429	0.0441873	0.000848543	4	3	2	2	3	2	3	3	2	2	3	3	2	2	3	3	2	3	3	3	2		2	2	2	2	2	2	4
CD14_Mono	ENSG00000165055	7:128501969:A:T	28	18	-0.0815262	0.0103385	3.12745e-15	4	4	4	4	4	2	4	3	2	2	4	4	4	2	4	3	2	4	4	4	2		4	4	2	2	2	2	4
CD14_Mono	ENSG00000166526	7:100137032:T:A	28	2	0.0964246	0.0244292	7.9103e-05	3	2	2	2	2	2	2	2	2	2	2	2	2	2	2	2	2	2	2	2	2		2	2	2	2	2	2	3
CD14_Mono	ENSG00000166529	7:100036116:G:C	28	17	-0.0784706	0.0184646	2.1398e-05	3	3	3	2	3	2	3	3	3	2	3	4	3	2	3	3	2	3	3	2	2		3	2	3	2	2	2	4
CD14_Mono	ENSG00000166925	7:100523568:C:T	28	8	0.134167	0.036644	0.000250879	3	2	2	2	2	2	3	2	2	2	3	3	3	2	3	2	2	2	2	2	2		2	3	2	2	2	2	3
CD14_Mono	ENSG00000168090	7:100099418:C:CAAAAAAAAAAAAA	28	12	-0.1175	0.0211401	2.72658e-08	3	3	3	4	3	2	2	2	2	2	4	4	3	2	4	2	2	4	2	2	2		4	2	2	2	2	2	4
CD14_Mono	ENSG00000169193	7:23678784:G:A	28	7	-0.0876674	0.0216793	5.25849e-05	2	2	3	2	2	2	2	2	2	2	2	2	2	2	2	2	2	3	3	3	2		4	2	2	3	2	2	4
CD14_Mono	ENSG00000169871	7:101078056:A:G	28	11	-0.0644701	0.0102777	3.54543e-10	3	3	2	3	3	2	4	3	2	2	3	2	2	2	3	3	2	2	2	2	2		3	2	2	2	2	2	4
CD14_Mono	ENSG00000169902	7:66519936:G:A	28	13	-0.278781	0.0314686	8.07202e-19	3	3	3	2	3	2	3	2	2	2	3	3	2	2	3	3	3	2	2	2	2		3	3	2	2	2	2	3
CD14_Mono	ENSG00000170092	7:75515270:T:C	28	23	-0.262265	0.0214511	2.25305e-34	3	3	3	4	3	2	3	3	3	2	3	3	4	2	3	4	3	3	3	3	4		3	3	2	3	4	2	4
CD14_Mono	ENSG00000170260	7:149234713:CA:C	28	18	-0.0914336	0.0121467	5.17378e-14	4	4	4	4	4	2	4	4	2	2	4	3	4	2	4	4	2	4	4	3	2		4	4	2	2	2	2	4
CD14_Mono	ENSG00000170379	7:143823889:C:A	27	15	0.229344	0.0531663	1.60541e-05	3	3	3	3	3	2	3	3	2	2	3	3	3	2	3	2	2	3	3	3	2		1	2	2	2	2	2	3
CD14_Mono	ENSG00000170615	7:103465905:G:GT	28	12	0.180493	0.0422604	1.94622e-05	3	3	3	3	3	2	3	3	3	2	3	3	3	2	2	2	2	2	2	2	2		2	2	2	2	2	2	3
CD14_Mono	ENSG00000170632	7:103024135:AAG:A	28	4	0.117304	0.0292839	6.18225e-05	3	2	2	2	2	2	2	2	2	2	3	2	2	2	3	2	2	2	2	2	2		2	2	2	2	2	2	3
CD14_Mono	ENSG00000170667	7:102578289:G:A	28	21	-0.3067	0.0303776	5.739e-24	4	3	3	3	3	2	3	3	3	2	3	3	3	2	3	3	2	3	3	3	2		3	3	4	3	2	2	4
CD14_Mono	ENSG00000170852	7:32904866:G:A	28	11	-0.0243368	0.00651057	0.000185454	3	3	2	2	2	2	2	2	2	2	3	3	2	2	3	3	3	3	2	3	2		3	2	2	2	2	2	3
CD14_Mono	ENSG00000171115	7:150479858:A:G	25	10	0.092368	0.0182044	3.89671e-07	3	3	2	3	3	2	2	2	2	2	4	3	3	2	3	2	2	1	2	2	2		3	2	2	1	2	1	4
CD14_Mono	ENSG00000171130	7:149874006:G:A	28	21	0.40106	0.0500514	1.11976e-15	3	3	3	3	3	2	4	4	4	2	3	3	3	2	4	4	2	4	4	4	3		4	4	4	2	2	2	4	0.10035
CD14_Mono	ENSG00000173678	7:102632085:A:G	28	19	0.411686	0.0406233	3.89397e-24	3	3	3	3	3	2	3	4	2	2	4	3	3	2	3	3	3	3	4	3	2		3	3	2	2	2	2	4
CD14_Mono	ENSG00000173852	7:35025501:G:T	28	21	-0.175488	0.0114426	4.36638e-53	5	3	4	3	3	2	3	3	4	2	5	5	3	2	4	3	3	4	5	3	2		3	3	3	2	2	2	5
CD14_Mono	ENSG00000174428	7:75069118:C:T	28	18	0.212989	0.0323364	4.49797e-11	3	3	3	3	3	2	3	3	2	2	3	3	3	2	3	3	2	3	3	3	2		3	3	2	2	2	2	3
CD14_Mono	ENSG00000174469	7:146152014:T:A	26	7	-0.191597	0.0442715	1.50626e-05	3	2	2	2	2	3	2	2	2	2	2	2	2	2	2	3	2	1	3	3	3		2	2	2	2	1	2	3
CD14_Mono	ENSG00000174945	7:2719683:AT:A	28	20	0.0615028	0.0136377	6.48968e-06	3	4	4	2	4	4	3	2	3	2	4	3	4	2	3	4	2	3	3	4	3		3	3	3	2	2	2	4
CD14_Mono	ENSG00000177409	7:93140349:G:A	28	19	-0.0899119	0.0218922	4.0079e-05	3	3	3	3	3	2	3	3	2	3	3	3	3	2	3	3	3	3	3	3	2		3	2	2	2	2	2	3
CD14_Mono	ENSG00000177683	7:108561268:A:ATT	28	18	0.0889389	0.016267	4.56554e-08	4	4	4	3	3	2	3	3	2	2	3	3	4	2	4	2	2	3	3	3	3		3	3	2	2	2	2	4
CD14_Mono	ENSG00000177706	7:106403:T:TA	7	4	0.149323	0.017244	4.74077e-18	1	1	1	1	1	1	1	1	1	1	1	1	1	1	1	1	2	1	1	1	1		4	4	2	2	1	3	4
CD14_Mono	ENSG00000178234	7:152139312:T:C	28	6	0.101895	0.0309763	0.0010038	2	3	2	2	2	2	3	3	2	2	3	2	2	2	2	2	2	2	2	2	2		3	2	2	2	2	2	3
CD14_Mono	ENSG00000178381	7:1135790:TATAC:T	28	11	-0.0811745	0.01562	2.02698e-07	3	3	3	2	2	3	2	2	2	2	3	3	2	2	3	2	2	3	2	2	3		3	2	2	2	2	2	3
CD14_Mono	ENSG00000178665	7:55869195:T:G	28	20	-0.198645	0.0152799	1.21657e-38	3	3	3	3	3	2	3	3	2	2	3	3	3	2	3	3	2	4	3	4	2		3	3	3	2	3	2	4
CD14_Mono	ENSG00000179144	7:150588938:A:G	27	15	-0.1413	0.0233905	1.53265e-09	4	4	4	3	3	2	4	3	2	2	3	3	3	2	3	4	2	2	2	2	2		4	3	2	2	2	1	4
CD14_Mono	ENSG00000179406	7:66324800:CAAAA:C	28	19	0.335979	0.0307169	7.59312e-28	3	4	4	4	4	2	4	4	2	2	3	4	3	2	4	3	2	4	4	3	2		3	3	4	2	2	2	4
CD14_Mono	ENSG00000179562	7:127604017:G:A	28	4	0.0836863	0.0201277	3.21363e-05	2	2	2	2	2	2	2	2	2	2	3	2	2	2	3	2	2	3	2	2	2		2	2	2	2	2	2	3
CD14_Mono	ENSG00000180233	7:30191254:C:T	28	2	-0.0836795	0.0185343	6.33654e-06	2	2	2	2	2	2	2	2	2	2	2	3	2	2	2	2	2	2	2	2	2		2	2	2	2	2	2	3
CD14_Mono	ENSG00000180354	7:30045696:TG:T	28	16	-0.0884624	0.0232061	0.000137824	3	3	3	3	3	2	3	2	2	2	3	3	3	2	3	3	2	3	3	3	2		3	2	2	2	2	2	3
CD14_Mono	ENSG00000181016	7:112445345:T:C	28	6	0.231276	0.0438081	1.29674e-07	3	3	2	2	2	2	2	2	2	2	3	2	2	2	3	2	2	3	2	2	2		2	2	2	2	2	2	3
CD14_Mono	ENSG00000181444	7:149777304:A:G	11	5	-0.155752	0.0115817	3.15829e-41	3	3	1	2	1	1	1	1	1	1	1	2	1	1	1	1	1	1	1	1	1		4	4	2	2	2	2	4
CD14_Mono	ENSG00000182095	7:5394504:A:G	28	4	-0.0386521	0.00859409	6.87482e-06	2	2	2	3	2	2	2	2	2	2	2	2	2	2	2	3	2	2	3	2	2		2	2	2	2	2	2	3
CD14_Mono	ENSG00000182165	7:87340243:C:T	28	18	0.102186	0.014386	1.21898e-12	4	4	4	4	4	2	4	4	2	2	4	4	4	2	4	3	2	4	3	4	2		3	3	2	2	2	2	4
CD14_Mono	ENSG00000182648	7:156640549:C:G	25	11	0.249348	0.0354539	2.02101e-12	3	5	3	2	3	2	1	3	2	2	1	3	3	2	1	2	2	3	4	2	2		4	2	2	2	2	2	5
CD14_Mono	ENSG00000183166	7:72406628:C:CTTTTTTT	13	3	-0.194558	0.0445536	1.26054e-05	1	1	1	1	1	2	1	1	1	1	1	3	1	1	3	2	2	1	2	1	2		1	2	2	2	2	2	3
CD14_Mono	ENSG00000183696	7:48095122:A:C	28	9	0.0859201	0.00818524	8.9215e-26	3	2	2	2	2	2	2	3	2	2	2	3	3	2	2	2	2	3	2	2	2		4	3	2	2	2	3	4
CD14_Mono	ENSG00000184863	7:155778909:A:G	28	13	0.0256333	0.00689461	0.000200904	3	3	3	2	2	2	3	2	2	2	3	3	3	2	3	3	2	3	2	2	2		3	3	2	2	2	2	3
CD14_Mono	ENSG00000184903	7:111206747:T:G	28	21	-0.106765	0.0112217	1.83237e-21	4	4	4	5	4	2	4	4	3	2	4	4	4	2	4	4	5	4	4	4	2		4	4	4	2	2	2	5
CD14_Mono	ENSG00000185040	7:76471156:CTT:C	28	19	-0.355927	0.0428076	9.20953e-17	3	3	3	3	3	2	3	3	2	2	3	4	3	2	3	3	2	3	3	4	2		3	3	3	2	2	2	4
CD14_Mono	ENSG00000185055	7:105516960:G:T	28	8	-0.17382	0.0458009	0.000147579	3	3	2	3	2	2	2	2	2	2	3	2	2	2	3	2	2	3	2	3	2		2	2	2	2	2	2	3
CD14_Mono	ENSG00000186088	7:77354677:CT:C	28	21	-0.0724735	0.00819607	9.36297e-19	3	3	3	3	3	2	3	3	2	2	3	3	3	2	4	3	4	3	3	3	3		3	3	3	2	2	2	4
CD14_Mono	ENSG00000186591	7:129951933:C:T	28	14	-0.0347865	0.00815909	2.01221e-05	2	3	3	3	3	2	3	3	2	2	4	2	2	2	3	3	3	3	3	2	2		3	2	2	2	2	2	4
CD14_Mono	ENSG00000186645	7:76978621:C:T	28	22	0.682437	0.0415561	1.32979e-60	3	4	3	4	4	2	4	4	3	3	4	4	4	2	4	4	4	4	4	4	2		4	4	3	2	2	2	4
CD14_Mono	ENSG00000187037	7:37666384:G:A	21	12	-0.103858	0.00982498	4.06945e-26	1	1	3	3	1	2	2	2	2	2	3	1	1	2	3	4	2	1	2	1	2		3	3	3	3	3	3	4
CD14_Mono	ENSG00000188037	7:143346284:C:G	5	3	0.848343	0.0443571	1.55505e-81	1	1	1	1	1	1	1	1	1	1	1	1	1	1	1	1	1	1	1	1	1		4	3	1	2	2	1	4
CD14_Mono	ENSG00000188185	7:39733396:G:A	28	13	-0.135065	0.0161327	5.65814e-17	3	4	3	2	4	2	2	2	2	2	2	4	4	2	3	3	2	2	2	3	2		4	3	2	3	2	2	4
CD14_Mono	ENSG00000188186	7:100195682:G:A	28	18	-0.145506	0.0300198	1.25345e-06	3	3	3	3	3	2	3	3	2	2	3	3	3	2	3	4	2	3	3	3	2		4	4	2	2	2	2	4
CD14_Mono	ENSG00000188191	7:592301:G:A	28	19	0.130578	0.0234153	2.4529e-08	3	3	3	3	3	3	3	3	3	3	3	3	3	2	3	2	2	3	3	3	2		3	2	2	2	2	2	3
CD14_Mono	ENSG00000188372	7:76427245:A:G	28	27	0.390979	0.0194666	1.00571e-89	3	3	3	4	3	3	3	3	3	3	3	3	4	3	3	3	3	4	4	3	3		4	4	4	3	2	4	4
CD14_Mono	ENSG00000188732	7:23685256:GCAAAACAAAACAAAA:G	28	16	0.128182	0.0187734	8.62062e-12	3	3	4	2	3	2	3	3	2	2	3	3	3	2	3	2	3	3	3	3	2		2	2	3	2	2	2	4
CD14_Mono	ENSG00000189043	7:10939654:T:G	28	7	-0.0746409	0.0185459	5.70594e-05	2	3	2	2	2	2	2	2	2	2	3	2	2	2	3	2	3	3	2	2	2		3	2	2	2	2	2	3	0.0316
CD14_Mono	ENSG00000196204	7:5002216:T:C	28	19	0.0762499	0.00953178	1.24885e-15	3	3	3	4	3	2	4	4	2	2	4	4	3	2	4	4	2	3	4	3	2		3	3	3	2	2	2	4
CD14_Mono	ENSG00000196247	7:64665361:CT:C	28	20	-0.286171	0.0162391	1.65946e-69	3	3	3	3	3	2	4	3	2	3	3	3	3	2	4	4	2	3	3	3	2		3	3	4	2	2	2	4
CD14_Mono	ENSG00000196262	7:44796715:A:G	28	26	0.0871185	0.00939507	1.81344e-20	4	4	4	4	4	4	3	4	4	3	3	4	4	3	4	4	4	3	3	3	3		3	4	3	2	3	2	4	-0.01855
CD14_Mono	ENSG00000196275	7:74821919:TA:T	28	19	-0.127215	0.0146707	4.26907e-18	4	3	3	4	3	2	4	3	2	2	3	4	3	2	3	3	3	4	3	4	2		2	3	2	2	3	2	4
CD14_Mono	ENSG00000196295	7:30650360:C:T	28	20	-0.121062	0.00893994	8.87222e-42	3	4	4	3	3	2	3	3	3	2	3	3	3	2	4	4	2	3	4	3	3		3	4	2	2	2	2	4
CD14_Mono	ENSG00000196411	7:100813035:A:G	6	1	-0.224257	0.0281273	1.54947e-15	1	1	1	1	1	1	1	1	1	1	1	2	1	1	1	1	1	1	1	1	1		1	2	1	2	2	2	2
CD14_Mono	ENSG00000196456	7:150367777:C:T	28	6	0.143479	0.0204352	2.20002e-12	2	3	2	2	2	2	2	2	2	2	2	2	2	2	2	2	2	3	3	3	2		4	2	2	2	2	2	4
CD14_Mono	ENSG00000196511	7:144848282:T:C	28	21	-0.0683486	0.00859356	1.81373e-15	3	3	3	3	3	2	3	3	3	2	3	3	3	2	3	4	4	3	3	3	2		3	3	2	2	4	2	4
CD14_Mono	ENSG00000196683	7:22813516:C:T	28	27	-0.167461	0.00865574	2.16728e-83	4	4	4	4	3	4	4	4	4	4	3	4	3	4	4	4	4	3	3	4	2		4	4	3	4	3	4	4
CD14_Mono	ENSG00000196715	7:65992019:TTTTA:T	28	8	0.195537	0.0203717	8.1161e-22	3	3	2	2	2	2	2	3	2	2	3	2	2	2	3	2	2	2	3	2	2		3	2	2	2	2	2	3
CD14_Mono	ENSG00000196937	7:121396112:T:A	28	16	0.145095	0.0227024	1.64634e-10	3	3	3	3	3	2	3	3	2	2	3	3	3	2	3	3	2	3	2	3	2		3	2	2	2	2	2	3	0.05535
CD14_Mono	ENSG00000197008	7:64810329:C:T	28	20	0.114305	0.0146207	5.36742e-15	3	3	3	5	3	2	3	3	2	2	3	3	4	2	4	3	4	3	3	3	2		4	2	3	2	3	2	5
CD14_Mono	ENSG00000197037	7:99568261:AT:A	28	10	0.164291	0.0391492	2.71017e-05	4	4	3	2	2	2	3	2	2	2	4	4	2	2	4	2	2	4	2	2	2		2	2	2	4	2	2	4
CD14_Mono	ENSG00000197150	7:151035938:T:A	28	5	-0.0547999	0.0128915	2.12955e-05	5	3	3	2	2	2	2	2	2	2	2	3	2	2	2	2	2	2	2	2	2		2	2	2	2	2	2	5
CD14_Mono	ENSG00000197157	7:127922175:C:CTTTTTT	28	12	-0.0483824	0.011656	3.31217e-05	3	3	2	2	3	2	2	2	2	2	3	3	3	2	3	2	2	3	3	3	2		2	3	2	2	2	2	3
CD14_Mono	ENSG00000197343	7:99588124:A:G	28	10	-0.0299427	0.00697196	1.74903e-05	3	3	2	3	2	2	2	2	2	2	3	2	3	2	3	2	2	3	2	3	2		3	2	2	2	2	2	3
CD14_Mono	ENSG00000197362	7:149159628:A:G	28	16	0.160781	0.01948	1.53685e-16	3	3	3	3	3	2	2	2	3	2	3	3	3	2	3	2	2	3	3	3	2		3	3	2	2	2	2	3
CD14_Mono	ENSG00000197448	7:143216476:G:A	28	17	-0.136054	0.0120576	1.58038e-29	4	4	4	3	3	2	4	4	2	2	3	4	3	2	3	2	2	4	4	3	2		4	4	2	2	2	2	4
CD14_Mono	ENSG00000198039	7:64897718:T:C	28	16	-0.521546	0.0878702	2.9311e-09	4	4	4	4	4	2	4	4	2	2	4	4	4	2	4	2	2	4	4	4	2		4	2	2	2	2	2	4
CD14_Mono	ENSG00000198420	7:143899791:G:A	28	16	0.198985	0.0408712	1.12401e-06	3	3	3	3	3	2	3	3	2	2	3	3	3	2	3	2	2	3	3	3	2		4	2	2	2	2	2	4
CD14_Mono	ENSG00000198556	7:99378774:C:CTTT	28	1	-0.0705796	0.020181	0.000469949	2	2	2	2	2	2	2	2	2	2	2	2	2	2	2	2	2	2	2	2	2		2	2	2	2	2	2	2
CD14_Mono	ENSG00000198742	7:99143420:T:C	28	18	0.126855	0.0265809	1.82024e-06	4	3	3	3	3	2	2	4	2	2	4	3	3	2	3	3	2	3	3	3	2		4	3	3	2	2	2	4
CD14_Mono	ENSG00000198839	7:112206716:A:G	28	16	-0.220323	0.0402303	4.33727e-08	3	4	4	3	3	2	4	2	2	2	4	4	4	2	3	2	2	4	3	3	2		3	4	2	2	2	2	4	-0.4626
CD14_Mono	ENSG00000198874	7:67173974:G:A	28	16	-0.0529473	0.00909342	5.79419e-09	3	3	3	3	3	2	3	3	2	2	3	3	3	2	3	3	2	3	2	3	2		3	2	2	2	2	2	3
CD14_Mono	ENSG00000204946	7:149282957:G:GTTTTTTT	28	5	-0.0796555	0.0158684	5.17341e-07	2	2	2	2	2	2	2	2	2	2	3	2	3	2	3	2	2	2	2	2	2		2	2	3	2	2	2	3
CD14_Mono	ENSG00000205060	7:134301144:A:G	28	3	-0.0698069	0.0109457	1.79897e-10	2	2	2	2	2	2	2	2	2	2	2	2	2	2	3	2	2	2	2	3	2		2	2	2	2	2	2	3
CD14_Mono	ENSG00000205085	7:128671645:CA:C	28	13	0.102902	0.0199414	2.46653e-07	3	3	2	2	2	2	3	3	2	2	3	3	3	2	3	3	2	3	3	3	2		2	2	2	2	2	2	3
CD14_Mono	ENSG00000205238	7:102555633:C:A	28	26	0.309628	0.0208843	9.9731e-50	4	4	4	4	4	3	4	4	4	4	4	4	4	2	4	4	3	4	4	4	4		4	4	3	3	4	2	4
CD14_Mono	ENSG00000205307	7:100521801:G:T	28	6	0.0632536	0.0150277	2.56357e-05	3	2	2	2	2	2	2	2	2	2	3	4	2	2	3	2	2	2	3	2	2		2	2	2	2	2	2	4
CD14_Mono	ENSG00000205356	7:98269774:CTTTT:C	28	13	0.117491	0.00854711	5.35971e-43	4	3	3	2	3	2	3	2	2	2	3	2	3	2	3	2	2	3	2	3	2		4	4	2	2	2	2	4
CD14_Mono	ENSG00000205482	7:77060292:C:T	28	24	-0.237077	0.0181532	5.58667e-39	3	4	3	3	3	2	3	3	3	2	3	3	3	2	3	3	3	3	3	3	3		3	3	3	3	3	2	4
CD14_Mono	ENSG00000205903	7:6630729:G:A	28	11	-0.171931	0.0210037	2.70583e-16	3	3	2	2	3	2	2	2	2	2	3	3	2	2	3	2	2	3	4	2	2		4	3	2	2	2	2	4
CD14_Mono	ENSG00000213203	7:150645919:C:CCTCCT	27	12	0.0727388	0.0183353	7.27369e-05	3	3	3	1	3	2	3	3	2	2	3	2	3	2	3	3	2	2	2	2	2		2	3	2	2	2	2	3
CD14_Mono	ENSG00000213462	7:65026064:A:G	27	13	-0.172133	0.026269	5.65012e-11	3	3	3	1	2	2	2	2	2	2	3	3	3	2	3	2	2	3	3	3	2		3	3	2	2	2	2	3
CD14_Mono	ENSG00000214022	7:150366754:C:T	27	7	0.119188	0.0130411	6.2786e-20	3	2	2	1	2	2	2	2	2	2	3	2	2	2	2	5	2	2	3	3	2		3	2	2	2	2	2	5
CD14_Mono	ENSG00000214106	7:154928549:T:C	27	19	0.110552	0.0133764	1.40015e-16	4	5	3	1	3	2	3	3	2	2	4	5	3	2	3	3	2	4	3	4	3		3	3	2	2	3	2	5
CD14_Mono	ENSG00000214194	7:113142501:G:A	27	11	-0.0518975	0.0108093	1.57733e-06	3	3	3	1	3	2	2	2	2	2	3	2	2	2	3	2	2	3	3	2	2		3	4	2	2	2	2	4
CD14_Mono	ENSG00000214253	7:101220112:GTTT:G	27	22	-0.160119	0.0156894	1.87192e-24	4	4	4	1	4	2	4	4	4	2	4	4	3	2	4	4	3	4	4	4	4		4	3	4	2	3	2	4
CD14_Mono	ENSG00000214293	7:77573096:AC:A	27	10	-0.0463747	0.0121052	0.000127635	3	3	2	1	2	2	2	2	2	2	3	2	3	2	3	3	2	2	3	3	2		2	3	2	2	2	2	3
CD14_Mono	ENSG00000214870	7:26399032:C:G	9	6	-0.267784	0.026629	8.63371e-24	1	1	1	1	1	1	1	1	1	1	1	1	1	1	1	1	1	1	4	4	2		4	4	1	2	4	2	4
CD14_Mono	ENSG00000214960	7:16420718:G:A	27	19	-0.618272	0.0499689	3.65301e-35	4	4	4	1	4	2	4	4	2	2	4	4	4	2	4	4	4	4	4	4	2		3	3	4	2	2	2	4
CD14_Mono	ENSG00000219545	7:7720653:A:G	27	14	-0.0698998	0.0171893	4.77302e-05	3	3	3	1	3	2	3	2	2	2	3	3	3	2	3	2	2	3	3	3	2		2	3	2	2	2	2	3
CD14_Mono	ENSG00000221838	7:100068997:T:A	27	16	-0.142096	0.0158697	3.43162e-19	3	3	3	1	3	2	3	3	2	2	3	3	3	2	3	3	2	3	2	3	2		4	4	2	2	2	2	4
CD14_Mono	ENSG00000222011	7:102738869:T:TTTATTTAC	27	9	0.140486	0.0230249	1.05082e-09	3	3	2	1	2	2	2	2	2	2	3	3	3	2	3	2	2	3	2	3	2		2	2	2	2	2	2	3
CD14_Mono	ENSG00000223813	7:29550855:G:A	9	5	1.11244	0.126184	1.18627e-18	1	1	1	1	1	1	2	1	1	1	1	1	1	1	1	4	1	1	1	1	2		4	4	1	2	4	2	4
CD14_Mono	ENSG00000223969	7:90606334:A:G	7	1	-0.110446	0.0261654	2.43157e-05	1	1	1	1	1	1	1	1	1	1	1	1	1	1	1	1	1	2	1	1	1		2	2	1	2	2	2	2
CD14_Mono	ENSG00000224116	7:41770899:G:GT	3	1	0.449019	0.0526794	1.54641e-17	1	1	1	1	1	1	1	1	1	1	1	1	1	1	1	1	1	1	1	1	1		1	2	1	1	1	2	2
CD14_Mono	ENSG00000224746	7:135808903:C:T	27	9	-0.260661	0.0628231	3.33733e-05	3	3	2	1	2	2	2	2	2	2	3	2	2	2	3	2	2	3	3	3	2		3	2	2	2	2	2	3
CD14_Mono	ENSG00000224903	7:156758663:G:A	25	7	0.149979	0.0320728	2.92238e-06	3	3	2	1	2	2	2	2	2	1	3	2	2	2	3	1	2	3	3	2	2		2	2	2	2	2	2	3
CD14_Mono	ENSG00000226816	7:23206162:G:T	5	4	1.06662	0.0732519	4.97358e-48	1	1	1	1	1	1	1	1	1	1	1	1	1	1	1	1	1	1	1	1	1		1	3	3	1	3	2	3
CD14_Mono	ENSG00000226824	7:66559996:A:C	27	21	-0.197722	0.0175726	2.2707e-29	3	3	3	1	3	2	3	4	3	2	3	3	3	2	3	3	3	4	3	3	2		3	4	4	4	2	2	4
CD14_Mono	ENSG00000228010	7:6707107:T:C	27	16	-0.0996313	0.0170534	5.14844e-09	4	4	3	1	4	2	3	4	2	2	3	4	4	2	3	4	2	4	4	3	2		3	2	2	2	2	2	4
CD14_Mono	ENSG00000228049	7:102630419:CTCTT:C	27	23	0.292175	0.0280423	2.02881e-25	3	3	3	1	3	3	3	3	3	2	3	3	3	3	3	4	3	3	3	3	2		3	3	3	2	3	2	4
CD14_Mono	ENSG00000228113	7:88257574:A:G	17	5	-0.231842	0.039005	2.78283e-09	1	1	1	1	1	2	2	2	1	2	3	1	2	2	3	2	2	1	1	1	2		3	5	2	2	2	1	5
CD14_Mono	ENSG00000228393	7:104999136:G:C	27	18	0.067947	0.0089621	3.41343e-14	4	4	4	1	4	2	4	3	2	2	4	4	4	2	4	4	2	4	3	3	2		3	4	3	2	2	2	4
CD14_Mono	ENSG00000228434	7:43990833:T:TGGGG	27	10	0.160904	0.0232051	4.09153e-12	3	3	2	1	3	2	2	2	3	2	3	3	3	2	3	2	2	2	2	2	2		3	2	2	2	2	2	3
CD14_Mono	ENSG00000228649	7:22854176:C:G	27	13	0.455176	0.0293703	3.58777e-54	4	4	3	1	2	2	2	2	2	2	3	3	3	2	3	2	2	4	4	4	2		4	4	2	2	2	2	4
CD14_Mono	ENSG00000228775	7:141770649:A:G	27	23	0.439764	0.0394512	7.40182e-29	3	3	3	1	3	3	3	4	3	2	3	3	3	2	3	3	4	3	4	3	4		3	3	3	2	3	2	4
CD14_Mono	ENSG00000228878	7:35708708:T:C	27	7	-0.0930674	0.0281768	0.000956644	3	3	2	1	2	2	2	2	2	2	2	3	2	2	3	2	2	3	2	2	2		2	2	3	2	2	2	3
CD14_Mono	ENSG00000229043	7:1169377:A:G	27	20	-0.264274	0.0257877	1.20776e-24	3	4	4	1	4	2	4	4	2	2	4	4	4	2	3	4	3	4	4	4	4		4	4	3	2	2	2	4
CD14_Mono	ENSG00000229153	7:143414109:CCA:C	28	15	0.905775	0.0293957	1.74471e-208	3	3	3	3	3	2	2	3	2	2	3	3	3	2	3	2	2	3	2	3	2		4	4	2	2	2	2	4
CD14_Mono	ENSG00000229452	7:29142657:T:C	5	2	-0.11715	0.0275673	2.14163e-05	1	1	1	1	1	1	1	1	1	1	1	1	1	1	1	1	1	1	1	1	1		4	2	1	2	1	2	4
CD14_Mono	ENSG00000229618	7:12664732:A:G	22	8	-0.218199	0.049496	1.04123e-05	1	1	3	3	3	2	2	3	2	2	3	1	3	2	1	2	2	1	2	3	2		1	2	2	2	2	2	3
CD14_Mono	ENSG00000230358	7:67373390:C:T	28	14	-0.189141	0.042285	7.71235e-06	3	3	3	3	3	2	2	3	2	2	3	3	3	2	3	2	2	3	3	3	2		2	2	2	2	2	2	3
CD14_Mono	ENSG00000230487	7:1574731:T:C	28	10	0.222359	0.0414602	8.17653e-08	3	3	2	2	2	2	2	2	2	2	3	3	3	2	3	2	2	3	3	3	2		2	2	2	2	2	2	3
CD14_Mono	ENSG00000230649	7:136007856:A:G	28	14	0.828323	0.0384574	6.7528e-103	3	3	2	3	2	2	4	2	2	2	4	3	3	2	4	3	2	4	4	2	2		3	4	2	2	2	2	4
CD14_Mono	ENSG00000230825	7:7266635:A:AT	28	11	0.128021	0.0282283	5.7547e-06	4	4	3	2	2	2	2	2	2	2	4	4	3	2	4	2	2	4	4	4	2		2	2	2	2	2	2	4
CD14_Mono	ENSG00000231170	7:95596937:A:G	3	3	0.394409	0.0261116	1.5076e-51	1	1	1	1	1	1	1	1	1	1	1	1	1	1	1	1	1	1	1	1	1		4	4	1	1	1	1	4
CD14_Mono	ENSG00000231721	7:131060046:G:A	28	13	-0.0619048	0.0156192	7.38976e-05	3	3	3	2	3	2	3	3	2	2	3	2	2	2	3	3	2	3	3	3	2		2	2	2	2	2	2	3
CD14_Mono	ENSG00000231794	7:135172824:C:T	23	14	-0.223757	0.0331619	1.50505e-11	1	4	1	4	1	2	4	3	2	1	3	4	4	2	1	4	2	3	4	3	2		4	4	2	2	2	2	4
CD14_Mono	ENSG00000231840	7:143253002:CA:C	28	9	-0.234725	0.0407509	8.41144e-09	3	4	2	3	2	2	2	3	2	2	4	2	2	2	4	2	2	2	3	2	2		3	2	2	2	2	2	4
CD14_Mono	ENSG00000232053	7:136012881:A:C	28	20	0.900247	0.0423229	2.11114e-100	3	3	4	3	3	2	4	4	2	2	4	3	3	2	4	3	2	4	4	3	2		3	4	2	4	3	2	4
CD14_Mono	ENSG00000232533	7:143379943:C:T	26	8	-0.195259	0.0264082	1.42612e-13	3	3	2	2	2	2	2	2	2	2	3	3	2	2	4	2	2	1	1	2	2		3	4	2	2	2	2	4
CD14_Mono	ENSG00000232956	7:45037418:C:CTT	28	19	0.25448	0.0354678	7.23338e-13	3	3	3	3	3	2	3	3	2	2	3	3	3	2	3	3	2	3	3	3	2		3	3	3	2	2	2	3
CD14_Mono	ENSG00000233038	7:157854651:A:G	4	2	-0.118083	0.0238546	7.4169e-07	1	1	1	1	1	1	1	1	1	1	1	1	1	1	1	1	1	1	1	1	1		3	2	1	2	1	1	3
CD14_Mono	ENSG00000233429	7:27099135:T:G	28	18	-0.155978	0.0145111	5.99816e-27	4	3	4	4	4	2	3	3	2	2	4	3	3	2	4	4	2	3	3	3	2		4	4	2	2	2	2	4
CD14_Mono	ENSG00000234185	7:66066110:CT:C	28	10	-0.0611898	0.0153952	7.04956e-05	2	2	3	3	2	2	3	2	2	2	3	2	2	2	3	3	3	2	2	3	2		3	2	2	2	2	2	3
CD14_Mono	ENSG00000234336	7:28237488:C:G	8	5	-0.273129	0.0301567	1.34106e-19	1	1	1	1	1	1	2	1	1	1	1	1	1	1	3	3	2	3	3	1	1		1	2	1	1	1	1	3
CD14_Mono	ENSG00000234444	7:64370160:TA:T	28	20	-0.138686	0.00957906	1.66737e-47	3	3	3	3	3	2	3	3	3	2	3	3	3	2	3	3	2	3	3	3	2		3	3	3	2	2	2	3
CD14_Mono	ENSG00000235669	7:29146960:A:G	18	3	0.229021	0.0279636	2.61237e-16	1	1	2	2	1	2	2	2	1	2	2	1	2	2	3	2	2	1	1	1	1		3	2	1	2	2	2	3
CD14_Mono	ENSG00000237181	7:604582:C:T	28	7	0.186632	0.0334419	2.39415e-08	3	2	2	2	3	2	3	2	2	2	3	2	3	2	3	2	2	2	2	2	2		2	2	2	2	2	2	3
CD14_Mono	ENSG00000237310	7:66452582:A:ATT	28	20	0.189092	0.0261027	4.3519e-13	3	3	4	4	4	2	3	3	3	2	4	4	4	2	4	2	2	3	4	4	2		3	4	4	2	4	2	4
CD14_Mono	ENSG00000237773	7:17105902:G:A	28	16	0.1873	0.031375	2.37675e-09	3	3	3	3	3	2	3	2	2	2	3	3	3	2	3	3	2	3	3	2	2		4	3	2	2	2	2	4
CD14_Mono	ENSG00000239480	7:102388406:C:A	18	7	-0.423039	0.0628792	1.72238e-11	3	1	3	1	1	2	2	3	1	2	1	3	3	2	1	1	2	1	2	3	2		1	2	1	2	2	2	3
CD14_Mono	ENSG00000239789	7:55956420:C:G	28	7	0.185127	0.048658	0.000141998	3	3	2	2	2	2	3	3	2	2	2	2	2	2	2	2	2	3	3	2	2		2	2	2	2	2	2	3
CD14_Mono	ENSG00000240093	7:186371:T:C	4	1	-0.190941	0.0323406	3.54643e-09	1	1	1	1	1	1	1	1	1	1	1	1	1	1	1	1	1	1	1	1	1		1	2	1	2	1	2	2
CD14_Mono	ENSG00000240230	7:1036914:G:C	28	4	0.0278428	0.00707664	8.33822e-05	2	2	3	2	2	2	2	2	2	2	3	2	2	2	2	2	2	2	2	2	2		3	2	2	2	2	2	3
CD14_Mono	ENSG00000240449	7:150367287:CA:C	8	4	0.301466	0.0361977	8.19873e-17	1	1	1	1	1	1	1	1	1	1	1	1	1	1	1	1	1	3	3	3	1		1	2	2	2	1	2	3
CD14_Mono	ENSG00000240571	7:130201088:CAAA:C	28	14	-0.0953468	0.0257713	0.000215832	4	3	3	3	2	2	2	2	2	2	3	4	3	2	3	2	2	3	3	3	2		3	3	2	2	2	2	4
CD14_Mono	ENSG00000240790	7:127749043:GT:G	15	6	0.142956	0.0402519	0.000382998	3	1	1	1	1	2	1	3	1	2	1	3	3	2	1	1	2	1	1	3	2		1	2	2	1	2	2	3
CD14_Mono	ENSG00000240859	7:146394:T:G	8	4	-0.447681	0.0652324	6.74938e-12	1	1	1	1	1	2	1	1	1	1	1	1	1	1	1	1	3	1	1	1	1		3	3	1	2	2	2	3
CD14_Mono	ENSG00000241258	7:66246179:A:ATT	28	19	-0.0649775	0.019049	0.000647099	3	3	3	3	2	2	3	3	2	2	3	3	3	2	3	3	3	3	3	3	3		3	3	2	2	2	2	3
CD14_Mono	ENSG00000241685	7:99330680:C:G	28	5	-0.161143	0.0238185	1.32882e-11	3	3	2	2	2	2	2	2	2	2	2	2	2	2	2	2	2	2	2	3	2		4	2	2	2	2	2	4
CD14_Mono	ENSG00000241764	7:107750430:C:T	26	13	0.21275	0.0257392	1.38962e-16	3	3	3	3	2	2	3	2	2	2	3	3	2	2	3	2	3	1	1	2	2		3	3	3	2	2	2	3
CD14_Mono	ENSG00000242048	7:151796658:T:A	3	1	0.150633	0.023701	2.07669e-10	1	1	1	1	1	1	1	1	1	1	1	1	1	1	1	1	1	1	1	1	1		2	2	1	1	1	1	2
CD14_Mono	ENSG00000242474	7:138853:C:T	20	8	0.665937	0.104894	2.17214e-10	3	3	1	1	2	2	1	1	2	1	1	3	2	2	1	1	2	3	3	2	3		4	2	2	2	2	2	4
CD14_Mono	ENSG00000242798	7:100131796:G:GTTTC	28	9	0.247381	0.0618688	6.37504e-05	3	3	3	2	2	2	2	3	3	2	3	2	3	2	3	2	2	2	2	2	2		2	2	2	2	2	2	3
CD14_Mono	ENSG00000242802	7:4772729:A:G	28	7	-0.0554201	0.0136377	4.82914e-05	3	4	2	2	2	2	2	2	2	2	3	2	2	2	4	3	2	2	2	2	2		2	4	2	2	2	2	4
CD14_Mono	ENSG00000243193	7:107035194:C:G	9	2	0.430467	0.108096	6.82643e-05	1	1	1	1	1	1	1	1	1	2	1	1	1	1	1	3	1	1	1	1	1		2	2	2	2	2	2	3
CD14_Mono	ENSG00000243317	7:135563004:C:T	28	18	0.0727649	0.00766849	2.33671e-21	3	3	3	3	3	4	3	2	2	2	3	3	3	2	3	2	2	3	3	3	2		4	3	2	2	3	2	4
CD14_Mono	ENSG00000243335	7:66720189:TTA:T	28	21	0.104915	0.0118651	9.37755e-19	3	3	3	3	3	2	3	3	2	2	3	3	3	2	3	3	3	4	4	3	2		3	3	3	2	3	2	4
CD14_Mono	ENSG00000244055	7:92429745:CTT:C	28	16	0.0768806	0.0150163	3.05851e-07	3	3	3	2	3	2	2	3	2	2	3	3	3	2	3	3	2	3	4	3	2		3	3	2	2	2	2	4
CD14_Mono	ENSG00000244701	7:141637279:A:G	28	12	0.337068	0.101098	0.00085584	3	3	3	2	2	2	2	3	2	2	3	3	3	2	3	2	2	3	3	3	2		2	2	2	2	2	2	3
CD14_Mono	ENSG00000257335	7:142097089:C:T	4	2	-0.138589	0.0293387	2.31541e-06	1	1	1	1	1	1	1	1	1	1	1	1	1	1	3	1	2	1	1	1	1		1	2	1	1	1	1	3
CD14_Mono	ENSG00000257923	7:101792257:A:T	28	9	0.0326979	0.00658728	6.91318e-07	3	3	3	3	2	2	2	2	2	2	2	3	3	2	3	2	2	2	2	2	2		3	2	2	2	2	2	3
CD14_Mono	ENSG00000258227	7:142044194:TATATAATATATACATTATATACACATACGAC:T	1	1	0.345874	0.0855933	5.32446e-05	1	1	1	1	1	1	1	1	1	1	1	1	1	1	1	1	1	1	1	1	1		1	1	1	1	1	1	1
CD14_Mono	ENSG00000260097	7:102355539:C:CTT	28	16	0.258157	0.0420242	8.09538e-10	4	4	4	2	3	2	4	4	2	2	4	4	4	2	4	2	2	3	4	4	2		4	4	2	2	2	2	4
CD14_Mono	ENSG00000260997	7:44969726:G:A	28	15	-0.10262	0.0144666	1.30654e-12	3	3	3	3	2	2	3	3	2	2	3	3	3	2	3	2	2	3	3	2	2		3	3	2	2	2	2	3
CD14_Mono	ENSG00000261455	7:152431380:T:C	28	16	-0.140225	0.0126106	1.00757e-28	4	4	3	4	2	2	3	3	2	2	3	4	4	2	4	4	2	3	2	4	2		4	4	2	2	2	2	4
CD14_Mono	ENSG00000267368	7:102564698:TTC:T	28	28	-0.37134	0.0199254	1.62621e-77	3	3	3	3	3	4	3	3	3	3	4	3	3	3	3	4	4	3	3	3	4		3	4	3	4	3	3	4
CD14_Mono	ENSG00000271122	7:35685325:GT:G	24	10	0.135639	0.0218461	5.33833e-10	3	4	2	2	2	2	4	2	2	2	3	3	4	2	3	2	2	1	1	1	2		3	5	1	2	2	2	5
CD14_Mono	ENSG00000271204	7:130928541:G:A	28	14	0.0864669	0.0182688	2.21194e-06	3	3	3	3	3	2	2	3	2	2	3	3	3	2	3	2	2	3	3	3	2		2	2	2	2	2	2	3
CD14_Mono	ENSG00000271553	7:128672649:AG:A	23	12	-0.161988	0.0289339	2.16123e-08	3	4	3	1	3	2	3	2	2	1	3	3	3	2	1	2	1	3	3	3	2		1	2	2	2	2	2	4
CD14_Mono	ENSG00000272219	7:102003295:A:AACACACACAC	14	1	0.108256	0.0275422	8.475e-05	1	1	1	1	1	2	1	1	2	2	1	1	1	2	1	2	2	1	1	1	2		2	2	2	2	2	2	2
CD14_Mono	ENSG00000272391	7:75417309:T:G	28	20	0.0801625	0.0128927	5.04579e-10	3	3	3	4	4	2	4	3	2	2	3	4	4	2	4	3	3	3	4	4	2		4	4	4	2	2	2	4
CD14_Mono	ENSG00000272568	7:29011536:C:T	6	3	0.114816	0.0212632	6.67282e-08	1	1	1	1	1	1	1	1	1	1	1	1	1	1	1	1	1	1	1	1	1		3	3	1	2	2	2	3
CD14_Mono	ENSG00000272686	7:123735853:G:A	22	7	-0.115506	0.0203337	1.34284e-08	1	3	4	2	1	2	2	1	2	2	3	2	1	2	1	2	2	3	1	2	2		4	4	2	2	2	2	4
CD14_Mono	ENSG00000272768	7:44920337:A:G	28	17	-0.105986	0.0192424	3.63083e-08	3	3	3	2	3	3	2	4	2	2	3	4	3	2	4	4	2	4	3	3	2		4	4	2	2	2	2	4
CD14_Mono	ENSG00000272831	7:66696707:A:G	28	25	0.302167	0.0270109	4.73025e-29	4	4	4	4	4	3	4	4	4	2	3	3	3	4	3	4	3	4	4	4	2		4	4	3	2	3	3	4
CD14_Mono	ENSG00000272839	7:157854651:A:G	3	2	-0.140051	0.0322843	1.43748e-05	1	1	1	1	1	1	1	1	1	1	1	1	1	1	1	1	1	1	1	1	1		3	2	1	1	1	1	3
CD14_Mono	ENSG00000272894	7:7565655:G:A	28	12	0.384381	0.0967937	7.15311e-05	3	4	4	2	2	2	2	2	2	2	4	4	2	2	4	2	2	4	4	3	2		3	2	2	2	2	3	4
CD14_Mono	ENSG00000272908	7:38331109:C:G	11	8	-0.211876	0.0269154	3.49178e-15	1	1	1	1	1	1	3	3	1	2	3	1	1	2	3	3	4	1	1	1	1		1	3	1	2	1	1	4
CD14_Mono	ENSG00000272918	7:105144241:A:ATT	28	11	0.0867741	0.0248614	0.000482456	3	4	2	2	2	2	2	3	2	2	3	3	3	2	3	2	2	3	3	3	2		2	2	2	2	2	2	4
CD14_Mono	ENSG00000273117	7:155274290:G:C	27	15	-0.0863666	0.0235357	0.000242929	3	3	3	1	3	2	3	3	2	2	3	3	3	2	3	2	2	3	3	2	2		3	3	2	2	2	2	3
CD14_Mono	ENSG00000273270	7:128575681:A:AT	27	16	-0.195323	0.0186582	1.2053e-25	3	4	3	1	3	2	4	3	2	2	3	3	4	2	4	3	2	2	3	3	2		3	4	2	2	2	2	4
CD14_Mono	ENSG00000273314	7:148647575:C:T	8	1	-0.110399	0.0277044	6.75055e-05	1	1	1	1	1	2	1	1	1	1	1	1	1	2	1	1	2	1	1	1	2		1	2	1	2	2	1	2
CD14_Mono	ENSG00000273329	7:129606195:T:A	27	16	0.181336	0.017822	2.56934e-24	3	3	3	1	3	2	4	2	2	2	4	3	3	2	3	3	2	4	3	3	2		3	4	2	2	2	2	4
CD14_Mono	ENSG00000273344	7:155091295:G:A	27	13	-0.180815	0.0494105	0.000252751	3	3	3	1	3	2	2	2	2	2	3	2	3	2	3	2	2	3	3	3	3		3	2	2	2	2	2	3
CD14_Mono	ENSG00000273391	7:139281223:C:T	26	6	0.533438	0.151987	0.00044849	3	3	2	1	2	2	2	2	2	2	2	2	3	2	3	2	2	1	2	2	3		2	2	2	2	2	2	3
CD14_Mono	ENSG00000273448	7:67318724:C:CA	27	13	0.150946	0.0238186	2.33792e-10	4	3	3	1	2	2	2	2	2	2	3	4	3	2	4	2	2	4	3	3	2		3	4	2	2	2	2	4
CD14_Mono	ENSG00000274070	7:74886201:CTT:C	27	2	-0.0733841	0.018402	6.66806e-05	3	2	2	1	2	2	2	2	2	2	2	2	2	2	2	2	2	2	2	2	2		2	2	2	2	2	2	3
CD14_Mono	ENSG00000274523	7:75072018:T:C	27	14	-0.0892163	0.0132619	1.72876e-11	3	3	3	1	3	2	3	3	2	2	3	2	3	2	3	3	2	3	3	2	2		3	2	2	2	2	2	3
CD14_Mono	ENSG00000279078	7:128099669:G:T	27	4	0.063378	0.014865	2.0119e-05	2	3	2	1	2	2	2	2	2	2	2	3	2	2	2	2	2	3	2	2	2		2	2	2	2	2	2	3
CD14_Mono	ENSG00000279168	7:102527632:T:G	27	22	0.17155	0.0136256	2.38828e-36	4	4	3	1	4	2	4	3	4	2	4	3	3	2	4	3	3	4	4	3	3		4	3	4	2	3	2	4
CD14_Mono	ENSG00000281103	7:38359212:T:C	27	26	-0.57657	0.0215741	2.40245e-157	3	3	3	1	3	3	3	3	3	3	3	3	3	2	3	3	3	3	3	3	4		3	4	4	3	3	4	4
CD14_Mono	ENSG00000281404	7:30370951:T:C	27	15	0.131081	0.0180486	3.79525e-13	4	4	3	1	4	2	2	4	2	2	4	4	3	2	4	3	2	4	4	4	2		4	2	2	2	2	2	4
CD14_Mono	ENSG00000282572	7:35411:T:G	5	2	-0.391274	0.0581391	1.69696e-11	1	1	1	1	1	1	1	1	1	1	1	1	1	1	1	1	1	1	1	1	2		3	1	2	2	1	1	3
CD14_Mono	ENSG00000284707	7:97983938:T:A	27	21	0.0697581	0.0110279	2.52278e-10	3	3	3	1	3	3	3	3	3	2	4	3	3	2	3	3	2	3	4	3	3		3	3	3	2	2	2	4
CD14_Mono	ENSG00000284981	7:102598349:C:CAA	18	11	0.749582	0.0847476	9.16283e-19	3	3	1	1	1	2	1	1	2	1	1	3	3	2	1	4	3	1	3	1	2		3	3	2	2	3	2	4
CD14_Mono	ENSG00000285165	7:50407229:CA:C	27	3	-0.0988822	0.0309212	0.00138444	2	2	2	1	2	2	2	3	2	2	2	2	2	2	3	2	2	2	2	2	2		2	2	2	2	2	2	3
CD14_Mono	ENSG00000285437	7:102572618:A:T	27	26	-0.248032	0.0169892	2.83442e-48	3	3	4	1	3	3	3	4	3	2	3	4	4	3	4	4	3	3	3	3	4		3	3	4	4	3	3	4	-0.12655
CD14_Mono	ENSG00000285480	7:151245748:C:T	12	4	-0.193364	0.0589993	0.00104768	3	3	2	1	1	1	1	2	1	1	1	3	2	1	1	1	1	1	1	1	1		1	2	2	2	2	2	3
CD14_Mono	ENSG00000286478	7:27681510:T:C	28	17	0.105793	0.0299087	0.000404379	3	3	3	2	3	2	3	3	2	2	3	3	3	2	3	3	2	3	3	2	2		3	3	2	3	2	2	3
CD14_Mono	ENSG00000287032	7:35618961:C:CACACACACACACACATGCAT	20	9	-0.127416	0.0314775	5.16913e-05	3	3	3	3	2	2	2	3	2	1	3	2	2	2	3	3	2	1	2	1	2		1	1	1	1	2	1	3
CD14_Mono	ENSG00000287584	7:39669808:T:TA	20	7	0.14782	0.0266654	2.96424e-08	2	3	1	1	2	2	1	1	2	2	1	3	2	2	1	1	1	2	3	2	2		3	3	3	2	2	2	3
CD14_Mono	ENSG00000287733	7:135131459:T:TA	28	18	0.108555	0.0169948	1.68569e-10	3	3	3	3	3	2	3	3	2	2	3	3	4	2	3	3	2	3	3	4	2		3	2	2	3	2	2	4
CD14_Mono	ENSG00000288746	7:44044693:C:G	10	3	0.235024	0.0254751	2.81825e-20	1	1	1	1	1	2	1	1	1	1	1	1	1	2	1	1	1	1	1	1	2		3	3	2	2	2	2	3
CD14_Mono	ENSG00000288973	7:29659879:T:G	10	4	0.401866	0.0375703	1.0582e-26	1	1	1	1	1	1	1	1	1	2	1	1	1	1	1	3	1	1	1	1	2		4	3	2	2	2	2	4
CD14_Mono	ENSG00000289015	7:66613766:C:CAAA	28	13	-0.151936	0.0258806	4.34087e-09	3	3	2	3	2	2	3	2	2	2	3	3	3	2	3	2	3	3	3	3	2		2	2	2	2	2	2	3
CD14_Mono	ENSG00000289053	7:26115075:CATAAATAAATAA:C	6	3	0.671326	0.0335927	7.54896e-89	1	1	1	1	1	1	1	1	1	1	1	1	1	1	1	1	1	1	1	1	2		1	4	1	2	3	2	4
CD14_Mono	ENSG00000289177	7:66835339:A:G	28	21	-0.236276	0.0203571	3.81808e-31	4	3	3	4	4	2	3	3	4	2	4	4	3	2	4	4	2	3	3	3	4		3	4	4	2	2	2	4
CD14_Mono	ENSG00000289189	7:16990328:C:A	2	2	0.672501	0.0500537	3.74071e-41	1	1	1	1	1	1	1	1	1	1	1	1	1	1	1	1	1	1	1	1	1		1	3	1	1	1	1	3
CD14_Mono	ENSG00000289251	7:45189284:G:C	2	2	-0.333272	0.0584054	1.15529e-08	1	1	1	1	1	1	1	1	1	1	1	1	1	1	1	1	1	1	1	1	1		3	1	1	1	1	1	3
CD14_Mono	ENSG00000289269	7:40116025:C:T	28	13	0.166047	0.0346057	1.60061e-06	3	3	3	2	3	2	2	2	2	2	3	3	3	2	3	2	2	3	3	3	2		3	2	2	2	2	2	3
CD14_Mono	ENSG00000289470	7:150780551:C:T	3	3	-0.756927	0.0287002	2.75231e-153	1	1	1	1	1	1	1	1	1	1	1	1	1	1	1	1	1	1	1	1	1		4	4	1	1	1	1	4
CD14_Mono	ENSG00000289600	7:135981107:G:C	28	17	0.190992	0.0229464	8.54963e-17	3	3	3	3	3	2	3	3	2	2	3	4	3	2	3	3	2	4	3	2	2		4	3	2	2	2	2	4
CD14_Mono	ENSG00000289691	7:100473768:A:AT	10	3	0.049465	0.00927392	9.61928e-08	1	1	1	1	1	1	1	1	1	1	1	1	1	1	1	1	1	2	3	2	1		3	2	2	2	2	2	3
CD14_Mono	ENSG00000289956	7:103159979:A:G	28	19	0.367407	0.0702061	1.66536e-07	4	3	4	4	3	2	3	3	3	2	4	3	4	2	3	3	3	4	4	3	2		4	2	2	2	2	2	4
CD14_Mono	ENSG00000290087	7:36725825:G:T	3	2	0.160236	0.0396133	5.23207e-05	1	1	1	1	1	1	1	1	1	1	1	1	1	1	1	1	1	1	1	1	1		3	2	1	1	1	1	3
CD14_Mono	ENSG00000290095	7:151728363:A:G	2	2	0.168226	0.034624	1.18184e-06	1	1	1	1	1	1	1	1	1	1	1	1	1	1	1	1	1	1	1	1	1		1	3	1	1	1	1	3
CD14_Mono	ENSG00000290682	7:100381444:CA:C	28	19	-0.0449914	0.0107319	2.76152e-05	3	3	3	3	3	2	3	3	2	2	3	3	4	2	3	3	2	3	3	3	2		3	3	2	3	2	2	4
CD14_Mono	ENSG00000290758	7:44042716:CCACTTAGCTGATTATTCACACATATCACA:C	28	21	-0.206116	0.0276	8.14516e-14	3	3	3	3	3	2	3	3	2	2	3	3	3	2	3	3	3	3	3	3	3		4	4	2	2	3	2	4
CD14_Mono	ENSG00000290831	7:72852055:T:C	28	11	0.0691497	0.0176845	9.22235e-05	5	5	3	5	2	2	2	2	2	2	4	3	2	2	5	5	2	3	5	2	2		2	2	2	2	2	2	5
CD14_Mono	ENSG00000290832	7:72974545:CT:C	28	17	0.0575501	0.0108066	1.00707e-07	4	4	3	2	4	2	3	3	2	2	4	3	3	2	4	3	2	4	3	4	2		3	2	2	2	3	2	4
CD14_Mono	ENSG00000290833	7:74933716:CT:C	28	19	0.183053	0.0235338	7.35132e-15	4	4	4	4	4	2	4	3	2	2	4	4	4	2	4	4	2	4	4	4	2		4	3	2	2	3	2	4
CD14_Mono	ENSG00000290835	7:6733714:C:T	28	15	-0.127818	0.0217029	3.87469e-09	4	3	3	2	3	2	4	2	2	2	4	4	3	3	4	2	2	4	3	3	2		3	2	2	2	2	2	4
CD14_Mono	ENSG00000290860	7:65031042:CT:C	28	24	0.240492	0.0132667	1.93353e-73	3	3	4	3	3	2	3	3	3	4	3	3	3	2	4	4	3	4	3	4	3		3	4	3	3	2	2	4
CD14_Mono	ENSG00000290872	7:44007245:A:G	28	10	0.0732282	0.0144541	4.05738e-07	3	4	3	2	2	2	2	2	2	2	3	4	3	2	4	2	2	4	2	2	2		2	3	2	2	2	2	4
CD14_Mono	ENSG00000290873	7:76592134:C:A	28	26	-0.142338	0.00920003	5.40386e-54	4	4	3	4	3	4	3	4	4	5	3	3	3	2	4	4	3	3	3	4	4		3	3	4	4	4	2	5
CD14_Mono	ENSG00000290926	7:65728115:T:C	28	18	-0.0637142	0.00995543	1.55431e-10	3	3	3	3	3	2	3	3	2	2	3	3	3	2	3	3	2	3	3	3	2		3	3	2	2	2	2	3
CD14_Mono	ENSG00000290951	7:75377682:G:A	28	21	-0.271906	0.0181989	1.78894e-50	4	4	4	4	4	2	4	4	3	2	4	4	4	2	4	3	3	4	4	4	2		4	3	4	2	2	2	4
CD14_Mono	ENSG00000291092	7:75509503:G:C	28	9	-0.114013	0.0274863	3.35367e-05	3	3	3	2	2	2	2	2	2	2	3	3	2	2	3	2	2	3	2	3	2		2	2	2	2	2	2	3
CD14_Mono	ENSG00000291099	7:5841722:GT:G	28	20	0.148607	0.0302113	8.70145e-07	3	3	3	3	3	3	3	3	3	2	3	3	3	2	3	3	3	3	3	3	2		2	3	2	2	2	2	3
CD14_Mono	ENSG00000291118	7:149630763:A:G	28	21	0.113462	0.00905112	4.76458e-36	3	3	3	3	3	2	3	3	3	2	3	2	3	2	3	3	3	3	3	3	3		2	3	3	3	2	2	3
CD14_Mono	ENSG00000291121	7:77095168:A:T	28	20	-0.137582	0.0164616	6.39344e-17	3	3	4	3	3	2	4	3	2	2	3	3	3	2	4	4	2	3	3	4	4		4	3	3	2	2	2	4
CD14_Mono	ENSG00000291122	7:100295525:C:G	28	19	-0.0714238	0.0145053	8.48053e-07	3	3	3	3	3	2	3	3	3	2	3	3	3	2	3	3	3	3	3	3	2		2	2	3	2	2	2	3
CD14_Mono	ENSG00000291124	7:65732580:C:CA	28	18	-0.114994	0.0208215	3.33517e-08	3	3	4	3	4	2	3	3	2	3	3	3	3	2	3	3	2	3	3	4	2		4	2	2	2	2	2	4
CD14_Mono	ENSG00000291136	7:66568306:AT:A	28	18	-0.0627868	0.0090434	3.84317e-12	3	3	3	2	2	2	3	3	2	2	3	3	3	2	3	3	2	3	3	3	2		3	3	3	2	3	2	3
CD14_Mono	ENSG00000291146	7:32940995:T:C	26	14	-0.0886969	0.0153659	7.81833e-09	3	3	3	2	1	2	2	3	1	2	3	3	3	2	3	3	2	4	3	2	2		3	3	2	2	2	2	4
CD14_Mono	ENSG00000291151	7:75506481:G:A	28	15	-0.0634076	0.0130354	1.14875e-06	3	3	3	2	3	2	3	2	2	2	3	3	3	2	3	3	3	3	3	3	2		2	2	2	2	2	2	3
CD14_Mono	ENSG00000291153	7:67311210:C:G	28	15	0.0782761	0.0119631	6.02405e-11	3	3	3	3	2	2	3	2	2	2	3	4	3	2	3	2	2	3	3	3	2		3	3	2	2	2	2	4
CD14_Mono	ENSG00000291154	7:67285381:AGTTT:A	28	16	-0.0791313	0.0144096	3.98367e-08	3	3	3	3	3	2	3	2	2	2	3	3	3	2	3	3	2	3	3	3	2		3	2	2	2	2	2	3
CD14_Mono	ENSG00000291178	7:100341406:T:C	28	12	-0.0611005	0.0134724	5.75366e-06	3	3	2	3	2	2	4	3	2	2	3	4	3	2	4	2	2	3	2	2	3		2	2	2	2	2	2	4
CD14_Mono	ENSG00000291206	7:66891917:C:CA	28	6	0.095623	0.0254001	0.000166765	2	3	2	3	2	2	2	2	2	2	3	2	2	2	2	2	2	3	2	3	2		2	2	2	2	2	2	3
CD14_Mono	ENSG00000291207	7:45730393:C:CA	28	19	-0.101316	0.0117205	5.40943e-18	4	4	3	3	3	2	3	3	2	2	4	4	4	2	4	4	2	4	3	3	3		3	3	2	2	2	2	4
CD14_Mono	ENSG00000291208	7:45873920:CTTTT:C	28	9	-0.129325	0.0265655	1.12634e-06	3	3	2	2	2	2	2	2	2	2	3	2	2	2	3	2	2	3	3	2	2		3	3	2	2	2	2	3
CD14_Mono	ENSG00000291213	7:29688888:G:T	15	9	0.456145	0.0436251	1.37497e-25	1	1	1	1	1	1	1	1	1	2	1	1	1	1	3	4	3	3	3	3	2		3	4	2	2	2	2	4
CD14_Mono	ENSG00000008513	8:133411556:CAAAAAAAA:C	28	17	-0.0372967	0.00969768	0.00012009	3	3	3	3	3	2	3	3	3	2	3	3	2	2	3	3	3	3	2	2	2		3	2	2	2	3	2	3
CD14_Mono	ENSG00000008988	8:56068807:CTTTTTTTTTTTTTT:C	28	17	-0.165211	0.0338104	1.02701e-06	4	4	4	4	4	2	4	4	2	2	4	4	4	2	4	3	2	4	4	4	2		2	4	2	2	2	2	4
CD14_Mono	ENSG00000012232	8:28700245:A:G	28	9	0.0334709	0.00982328	0.000656076	3	3	2	2	2	2	5	2	2	2	5	2	2	2	5	2	3	2	5	2	2		3	2	2	2	2	2	5
CD14_Mono	ENSG00000014164	8:143542918:CA:C	28	12	-0.100245	0.0125858	1.65323e-15	3	4	3	2	2	2	2	3	2	2	3	2	3	2	3	2	2	3	3	3	2		3	2	2	2	2	2	4
CD14_Mono	ENSG00000020181	8:37798665:C:T	9	3	-0.191392	0.0177616	4.48777e-27	1	1	1	1	1	2	1	1	1	2	1	1	1	1	1	1	2	1	1	1	1		4	3	1	2	2	2	4
CD14_Mono	ENSG00000022567	8:141328453:A:G	28	9	-0.170895	0.0148176	8.97028e-31	3	3	3	2	2	2	2	2	2	2	2	2	2	2	2	3	2	3	2	2	2		4	4	4	2	2	2	4
CD14_Mono	ENSG00000035681	8:58636784:C:G	28	8	-0.0271118	0.00736334	0.000231417	3	3	3	2	2	2	2	2	2	2	3	2	5	2	2	2	2	3	3	2	2		2	2	2	2	2	2	5
CD14_Mono	ENSG00000036448	8:2150570:C:T	23	20	0.335856	0.031506	1.5648e-26	3	3	3	3	3	3	1	3	1	3	1	3	3	3	1	3	3	3	3	1	3		4	4	3	2	2	2	4
CD14_Mono	ENSG00000038945	8:16547704:A:T	8	5	-0.508638	0.0318582	2.21667e-57	1	1	1	1	1	1	1	1	1	1	1	1	1	1	1	1	1	1	3	3	2		4	4	1	2	2	1	4
CD14_Mono	ENSG00000040341	8:73721287:C:CAAAAAAAAA	28	9	0.0745711	0.0177238	2.5832e-05	3	3	2	2	2	2	2	2	2	2	2	3	2	2	3	3	2	3	3	2	2		3	2	2	2	2	2	3
CD14_Mono	ENSG00000042832	8:133116886:TA:T	28	22	-0.176023	0.0203491	5.1421e-18	3	3	3	3	3	2	3	3	3	2	3	3	3	2	3	3	2	3	3	3	3		3	3	3	2	3	2	3
CD14_Mono	ENSG00000042980	8:24360712:A:G	20	5	0.0965707	0.0166793	7.04428e-09	1	1	1	1	2	2	2	1	1	2	2	1	1	2	3	2	2	3	3	3	2		2	2	2	2	2	2	3
CD14_Mono	ENSG00000064313	8:119849573:G:A	28	17	-0.0256114	0.00726168	0.000420415	3	3	3	3	3	2	4	2	2	2	3	3	3	2	3	3	3	3	2	3	2		3	2	2	3	2	2	4
CD14_Mono	ENSG00000066827	8:134583167:T:C	28	9	0.0328268	0.00878922	0.000187793	3	3	2	2	2	2	2	2	2	2	3	2	2	2	3	2	2	2	3	3	2		3	2	3	2	2	2	3
CD14_Mono	ENSG00000066855	8:65698382:C:T	28	22	0.136325	0.0131687	4.09136e-25	4	3	3	3	4	3	4	4	3	2	4	3	4	2	4	4	4	3	3	4	2		3	4	3	2	2	2	4
CD14_Mono	ENSG00000067167	8:70695354:A:G	28	19	0.0370214	0.00551411	1.89429e-11	3	3	3	4	3	2	4	3	3	2	3	3	3	2	4	3	2	3	3	3	2		3	3	2	2	2	2	4
CD14_Mono	ENSG00000070501	8:42328734:T:C	28	8	0.0792819	0.0172569	4.34374e-06	4	2	4	2	2	2	2	2	2	2	3	2	2	2	3	3	2	2	2	2	2		2	4	4	2	2	2	4
CD14_Mono	ENSG00000070718	8:42142274:T:C	28	10	-0.121269	0.0168594	6.34044e-13	3	3	3	2	2	2	2	2	2	2	4	2	2	2	4	3	2	4	3	2	2		4	2	2	2	2	2	4
CD14_Mono	ENSG00000071894	8:144396341:G:A	28	19	0.136063	0.0109449	1.76088e-35	4	4	3	3	4	2	3	3	2	2	3	4	3	2	3	3	2	3	3	4	2		4	3	2	2	3	2	4
CD14_Mono	ENSG00000076554	8:80092869:A:G	28	25	-0.198769	0.032828	1.40543e-09	5	3	5	3	3	3	3	5	3	5	5	5	3	5	3	3	5	4	2	4	3		2	3	3	2	3	3	5
CD14_Mono	ENSG00000076641	8:81130165:A:G	28	20	-0.233409	0.0140361	4.28062e-62	3	3	4	3	4	2	3	3	2	2	3	3	3	2	3	3	3	3	3	3	2		3	3	3	2	2	2	4
CD14_Mono	ENSG00000077782	8:38466908:C:A	26	19	0.155451	0.028498	4.90287e-08	3	3	3	3	3	2	4	3	3	2	4	3	3	2	4	4	3	3	3	3	2		1	2	1	2	2	3	4
CD14_Mono	ENSG00000078674	8:17937859:A:G	28	23	-0.0449955	0.00569063	2.63788e-15	3	3	3	3	3	2	3	3	3	2	3	3	3	3	4	3	3	3	4	3	2		3	4	4	2	3	2	4
CD14_Mono	ENSG00000079459	8:11850436:AAAAAAG:A	28	22	0.0572366	0.0111336	2.73418e-07	3	3	3	3	3	2	3	3	3	3	3	3	3	2	3	3	3	3	3	3	2		3	3	2	3	2	2	3
CD14_Mono	ENSG00000085719	8:86524848:T:TTTTCTTTC	28	19	0.0364472	0.00687198	1.13453e-07	4	3	3	3	3	2	3	4	2	2	3	4	4	2	3	4	2	3	3	3	2		2	4	3	2	3	2	4
CD14_Mono	ENSG00000085788	8:38142491:A:ATGTGTGTGTGTGTGTGTG	28	16	0.057457	0.0170311	0.000741814	3	3	3	3	3	2	3	3	2	2	3	3	3	2	3	3	2	3	3	3	2		2	2	2	2	2	2	3
CD14_Mono	ENSG00000091879	8:6492735:ATAT:A	28	18	-0.0996524	0.0207885	1.63799e-06	3	3	3	3	3	2	3	3	2	2	3	3	3	2	3	3	2	3	3	3	2		3	3	2	2	2	2	3
CD14_Mono	ENSG00000104205	8:66737015:G:A	28	13	-0.0788833	0.0213142	0.000214772	3	4	3	3	2	2	2	3	4	2	2	3	3	2	3	3	2	5	2	2	2		3	2	2	2	2	2	5
CD14_Mono	ENSG00000104219	8:17156365:T:C	28	17	0.161879	0.0159577	3.51237e-24	3	3	4	2	3	2	3	3	2	2	3	4	3	2	3	4	2	4	3	3	2		4	4	2	2	2	2	4	0.0737
CD14_Mono	ENSG00000104221	8:37786757:T:A	28	4	0.127582	0.0322951	7.79865e-05	3	2	2	2	2	2	2	2	2	2	2	2	2	2	3	2	2	2	3	2	2		2	2	2	2	2	2	3
CD14_Mono	ENSG00000104228	8:27233139:G:A	28	14	-0.0850509	0.0241609	0.000431236	3	3	3	3	3	2	3	3	2	2	3	3	3	2	3	3	2	3	2	2	2		2	2	2	2	2	2	3
CD14_Mono	ENSG00000104231	8:81684560:A:ATGTGTAGTATATATACTACACATAAGTATCTTTAGATAAT	28	7	-0.0778414	0.0184337	2.41305e-05	3	3	2	3	2	2	2	3	2	2	3	2	2	2	3	2	2	2	2	2	2		2	2	2	2	2	2	3
CD14_Mono	ENSG00000104267	8:85404118:T:C	16	4	-0.129048	0.0324256	6.89689e-05	1	1	1	1	1	2	1	3	1	2	1	1	1	2	1	1	2	3	2	2	2		3	2	2	2	2	2	3
CD14_Mono	ENSG00000104290	8:28445248:T:G	28	14	0.1228	0.0314539	9.4559e-05	3	3	3	3	3	2	2	3	2	2	3	3	3	2	3	2	2	3	3	3	2		2	2	2	2	2	2	3
CD14_Mono	ENSG00000104324	8:97078763:T:TTCTC	28	18	0.0435996	0.0103549	2.54761e-05	3	3	3	3	3	2	3	3	2	2	3	3	3	2	3	3	3	3	3	3	2		3	2	2	2	2	2	3
CD14_Mono	ENSG00000104325	8:90005986:A:G	28	8	-0.149731	0.0118655	1.65946e-36	2	2	2	2	2	2	2	2	2	2	3	3	2	2	5	2	2	3	3	2	2		4	4	2	2	2	2	5
CD14_Mono	ENSG00000104331	8:56975289:G:A	28	3	-0.0273097	0.00715436	0.00013497	2	2	2	2	2	2	2	2	2	2	3	2	2	2	2	2	2	2	2	2	2		2	3	2	2	2	2	3
CD14_Mono	ENSG00000104341	8:97763298:C:T	28	18	-0.217159	0.0451258	1.4919e-06	4	4	4	4	4	2	4	3	2	2	4	4	4	2	4	3	2	4	4	4	2		3	2	3	2	2	2	4
CD14_Mono	ENSG00000104361	8:98293135:G:A	25	21	-0.6896	0.0313948	6.16698e-107	4	1	4	4	4	2	4	4	1	2	4	1	4	2	4	4	4	4	4	4	4		4	4	4	3	3	2	4
CD14_Mono	ENSG00000104375	8:98557180:G:T	28	12	0.0355501	0.00766973	3.56724e-06	5	5	3	2	5	2	2	2	2	2	3	3	3	2	3	2	2	4	3	2	2		4	2	2	2	2	2	5
CD14_Mono	ENSG00000104381	8:74381760:TAAA:T	28	9	0.0816684	0.0168525	1.2593e-06	4	4	2	2	2	2	3	4	2	2	4	2	2	2	3	2	2	3	2	2	2		3	2	2	2	2	2	4
CD14_Mono	ENSG00000104388	8:60607428:CA:C	28	6	-0.0433425	0.00877226	7.7781e-07	3	3	2	2	2	2	2	2	2	2	2	2	2	2	2	2	2	3	3	2	2		3	2	2	2	2	2	3
CD14_Mono	ENSG00000104412	8:108515329:C:CAAA	28	12	0.0279614	0.00853384	0.0010509	4	4	3	2	3	2	3	3	2	2	3	2	4	2	3	2	2	2	2	4	2		3	2	2	2	2	2	4
CD14_Mono	ENSG00000104427	8:78663569:T:C	23	15	0.396253	0.0160836	5.05502e-134	4	4	4	2	3	2	1	1	1	2	1	4	4	2	1	4	3	4	4	4	4		4	4	2	2	2	2	4
CD14_Mono	ENSG00000104432	8:78680286:CAA:C	25	14	-0.191876	0.0410144	2.89311e-06	3	3	3	3	3	2	2	1	1	2	2	1	3	2	3	3	2	3	3	3	2		3	3	2	2	2	2	3
CD14_Mono	ENSG00000104442	8:65558727:G:A	28	8	-0.0428077	0.00971748	1.05673e-05	3	3	2	2	2	2	2	2	2	2	3	2	2	2	3	2	3	2	2	2	3		3	2	2	2	2	2	3
CD14_Mono	ENSG00000104447	8:115462640:TC:T	28	12	0.0396738	0.0115597	0.000598953	2	3	2	4	5	2	2	3	2	2	4	3	3	2	3	2	2	3	2	2	2		5	5	2	2	2	2	5
CD14_Mono	ENSG00000104450	8:100213013:C:CCCGCGGCCT	28	20	-0.192788	0.012976	6.23565e-50	3	3	5	5	5	3	5	3	3	2	3	3	3	2	3	3	3	5	3	3	2		2	4	2	2	2	2	5
CD14_Mono	ENSG00000104472	8:140515366:T:C	28	13	0.0620057	0.0110924	2.2716e-08	4	4	3	2	2	2	2	4	2	2	3	4	3	2	3	2	2	3	3	4	2		3	2	2	2	2	2	4
CD14_Mono	ENSG00000104490	8:102068582:G:C	28	17	0.789177	0.0615116	1.1175e-37	3	3	3	3	3	2	3	4	2	2	3	4	3	2	3	3	3	2	2	3	2		3	3	2	2	2	2	4
CD14_Mono	ENSG00000104497	8:81829341:C:CA	28	20	-0.168497	0.0121771	1.51892e-43	3	3	3	3	3	2	3	3	2	2	3	3	3	2	3	3	2	3	4	3	3		4	3	3	2	2	2	4
CD14_Mono	ENSG00000104518	8:143560999:C:T	28	19	0.100782	0.0105395	1.15138e-21	3	3	3	3	3	2	3	3	2	2	3	3	3	4	3	3	2	3	3	3	2		4	4	2	2	2	2	4
CD14_Mono	ENSG00000104522	8:143607762:CACAT:C	28	12	0.0363502	0.0110526	0.001006	3	3	2	3	2	2	3	3	2	2	3	2	2	2	3	2	2	3	3	3	2		3	2	2	2	2	2	3
CD14_Mono	ENSG00000104613	8:19719790:A:AT	28	7	0.050718	0.00794944	1.77012e-10	3	3	2	2	2	2	2	2	2	2	3	2	3	2	3	2	2	2	2	2	2		3	2	2	2	2	2	3
CD14_Mono	ENSG00000104626	8:9050507:CAA:C	28	21	-0.0718677	0.014518	7.41182e-07	3	3	3	3	3	3	3	3	2	2	3	3	3	3	3	3	3	3	3	3	2		2	3	2	2	3	2	3
CD14_Mono	ENSG00000104643	8:11278704:A:AAG	28	9	0.0306249	0.00742415	3.70671e-05	3	3	2	2	2	2	2	3	2	2	5	2	2	2	3	3	2	3	2	2	2		3	2	2	2	2	2	5
CD14_Mono	ENSG00000104660	8:30125500:T:C	28	16	0.296144	0.0200084	1.44397e-49	3	3	3	2	3	2	3	3	2	2	3	3	2	2	3	3	2	3	3	3	2		4	3	2	2	2	2	4
CD14_Mono	ENSG00000104671	8:30201983:C:CA	28	7	0.0327004	0.00935977	0.000476342	3	3	2	2	2	2	2	2	2	2	3	2	2	2	3	2	2	3	3	2	2		2	2	2	2	2	2	3
CD14_Mono	ENSG00000104687	8:30759772:C:T	28	14	-0.0375268	0.00956373	8.71397e-05	3	3	3	2	3	2	3	3	2	2	3	3	3	2	3	2	2	3	3	2	2		3	2	2	2	2	2	3
CD14_Mono	ENSG00000104689	8:23225458:G:T	27	21	-0.285191	0.0142668	6.75698e-89	3	3	3	4	3	2	3	3	2	2	4	3	3	2	4	3	4	3	3	3	2		4	4	1	4	3	2	4	-0.5337
CD14_Mono	ENSG00000104695	8:30789049:C:CT	28	19	0.0967695	0.0172357	1.97134e-08	3	3	3	3	3	3	3	3	2	2	4	4	4	2	4	4	4	3	3	3	2		3	2	2	2	2	2	4
CD14_Mono	ENSG00000104714	8:630281:G:C	28	20	-0.0475893	0.00746078	1.78715e-10	3	3	3	3	3	2	3	3	2	2	3	3	3	2	3	3	2	3	3	3	2		3	3	3	2	3	2	3
CD14_Mono	ENSG00000104728	8:1834240:C:T	23	11	0.203832	0.042363	1.49754e-06	3	3	3	1	3	2	3	1	1	2	1	3	3	2	3	3	2	2	1	2	2		3	2	2	2	2	2	3
CD14_Mono	ENSG00000104765	8:26458601:GA:G	28	12	-0.0579678	0.009506	1.07387e-09	3	3	2	2	2	2	2	2	2	2	3	2	3	2	3	3	2	3	3	3	2		3	3	2	2	2	2	3
CD14_Mono	ENSG00000105339	8:141130248:A:G	28	20	-0.111833	0.0179013	4.17871e-10	3	3	3	3	3	2	3	3	2	2	3	3	3	2	3	3	3	3	3	3	3		3	3	2	2	2	2	3
CD14_Mono	ENSG00000120526	8:109211578:CT:C	28	11	-0.050812	0.015769	0.00127174	4	3	2	3	3	2	2	2	2	2	3	3	2	2	3	2	2	3	3	2	2		2	2	4	2	2	2	4
CD14_Mono	ENSG00000120889	8:23068002:G:A	28	18	0.0563616	0.0101468	2.7824e-08	3	3	3	3	4	2	3	3	2	2	3	3	3	2	3	2	2	4	4	4	2		4	4	2	2	5	2	5
CD14_Mono	ENSG00000120896	8:22552644:C:T	28	9	0.0943954	0.0165057	1.07181e-08	3	3	2	2	2	2	2	3	2	2	3	3	2	2	3	2	2	2	2	2	2		3	3	2	2	2	2	3
CD14_Mono	ENSG00000120910	8:22406292:T:C	28	14	0.054678	0.0135696	5.59091e-05	3	3	3	2	3	2	2	3	2	2	3	3	3	2	3	2	2	3	3	3	2		3	2	2	2	2	2	3
CD14_Mono	ENSG00000120913	8:22611388:A:ATATGTGTGTGTGTGTG	28	14	-0.0401194	0.00848446	2.26104e-06	3	3	3	2	2	2	4	3	2	2	3	4	2	2	3	2	2	4	3	3	2		3	4	2	2	2	2	4
CD14_Mono	ENSG00000120963	8:101164604:A:ATG	28	12	0.0362639	0.00992433	0.000258147	3	3	3	2	2	2	2	2	2	2	3	3	3	2	3	2	2	3	3	3	2		3	2	2	2	2	2	3
CD14_Mono	ENSG00000123124	8:86362163:CATATATAT:C	28	16	-0.0357521	0.00852487	2.74244e-05	3	3	3	3	3	2	3	3	3	2	3	3	3	2	3	3	2	3	2	2	2		2	3	2	2	2	2	3
CD14_Mono	ENSG00000123908	8:140543513:C:T	28	6	0.0367801	0.00823092	7.87593e-06	2	3	2	2	2	2	2	2	2	2	3	3	2	2	3	2	2	2	2	3	2		2	2	2	2	2	2	3
CD14_Mono	ENSG00000129295	8:132713303:G:A	22	17	-0.603577	0.0235107	2.37264e-145	4	3	4	4	1	2	4	4	3	2	4	3	3	2	3	4	3	1	4	1	1		4	4	1	1	2	2	4
CD14_Mono	ENSG00000130227	8:21919805:G:A	28	17	0.125209	0.016446	2.6713e-14	4	4	4	3	2	2	3	4	2	2	4	3	3	2	3	3	2	4	3	4	2		3	3	2	2	2	2	4	0.06555
CD14_Mono	ENSG00000131773	8:135457691:C:T	16	3	0.543969	0.135866	6.2359e-05	1	1	1	1	1	2	1	1	1	2	1	2	1	2	1	1	2	4	3	2	2		2	2	2	2	2	2	4	0.0746
CD14_Mono	ENSG00000132294	8:131923133:T:A	28	10	-0.0380398	0.00963068	7.81967e-05	3	4	2	3	2	2	2	2	2	2	3	3	2	2	3	2	2	3	4	2	2		3	2	2	2	2	2	4
CD14_Mono	ENSG00000132541	8:98114511:T:A	28	10	0.113082	0.0173788	7.67176e-11	3	4	3	2	2	2	2	2	2	2	3	3	3	2	3	2	2	4	2	2	2		3	2	2	2	2	2	4
CD14_Mono	ENSG00000132549	8:99640059:A:G	28	1	0.0282246	0.00651801	1.48947e-05	2	2	2	2	2	2	2	2	2	2	2	2	2	2	2	2	2	2	2	2	2		2	2	2	2	2	2	2
CD14_Mono	ENSG00000133731	8:81706566:T:C	28	16	0.110842	0.0145333	2.4066e-14	3	4	3	3	3	2	2	3	2	2	3	3	3	2	3	2	2	3	3	3	2		3	3	2	2	2	2	4
CD14_Mono	ENSG00000133739	8:85200177:G:A	28	16	0.199217	0.0323527	7.3828e-10	3	3	3	3	3	2	3	2	2	2	3	3	3	2	3	2	2	3	3	3	2		3	3	2	2	2	2	3
CD14_Mono	ENSG00000133872	8:30120483:AT:A	27	6	-0.0730118	0.0129321	1.64416e-08	2	3	2	1	2	2	2	2	2	2	3	2	2	2	3	2	2	2	2	2	2		3	4	2	2	2	2	4
CD14_Mono	ENSG00000133874	8:33571920:A:ATT	26	7	0.0701016	0.0196567	0.00036207	3	5	2	1	1	2	2	2	2	2	3	2	2	2	3	2	2	3	2	2	2		3	2	2	2	2	2	5
CD14_Mono	ENSG00000134013	8:23342315:T:TC	27	19	-0.334799	0.0424673	3.17845e-15	4	3	4	1	4	2	4	3	2	2	3	3	3	2	4	3	2	4	4	3	3		3	3	2	3	2	2	4
CD14_Mono	ENSG00000134014	8:28105695:C:T	27	10	0.11697	0.0106089	2.87333e-28	3	2	3	1	3	2	3	2	2	2	3	2	3	2	3	2	2	3	2	2	2		4	2	2	2	2	2	4
CD14_Mono	ENSG00000134028	8:24469380:A:G	4	1	0.317251	0.0782083	4.98163e-05	1	1	1	1	1	1	1	1	1	1	1	1	1	1	1	1	1	2	2	2	1		1	1	1	1	1	1	2
CD14_Mono	ENSG00000136960	8:119605430:A:G	24	14	-0.34819	0.0400276	3.35591e-18	3	3	3	1	2	2	2	2	2	2	3	3	3	2	1	3	2	1	1	3	2		3	3	3	3	3	2	3
CD14_Mono	ENSG00000137547	8:54125080:T:TA	27	5	0.0980503	0.0189083	2.15362e-07	2	2	2	1	2	2	2	3	2	2	3	2	2	2	3	2	2	2	2	2	2		4	2	2	2	2	2	4
CD14_Mono	ENSG00000137563	8:63056353:T:C	20	11	-0.308604	0.0252266	2.06346e-34	1	1	1	1	1	3	3	1	1	2	3	3	1	2	3	2	2	4	3	4	2		3	3	2	2	2	2	4
CD14_Mono	ENSG00000137574	8:55771972:C:T	27	15	0.0601395	0.0141854	2.23975e-05	4	4	3	1	2	2	3	3	2	2	4	4	3	2	3	2	2	3	3	3	2		3	2	3	2	2	2	4
CD14_Mono	ENSG00000137575	8:58479765:G:A	27	16	-0.0248637	0.00654164	0.000144211	3	3	3	1	3	2	3	3	3	2	4	3	4	2	3	2	2	4	3	4	2		2	3	2	2	2	2	4
CD14_Mono	ENSG00000147316	8:6488644:A:C	27	15	0.0549938	0.00920098	2.27352e-09	3	3	3	1	2	2	2	3	2	2	3	3	3	2	3	3	2	3	3	3	2		3	3	2	2	2	2	3
CD14_Mono	ENSG00000147324	8:8787181:T:C	27	19	0.111161	0.015552	8.82684e-13	3	3	3	1	3	3	3	3	2	2	3	3	3	2	3	3	2	3	3	3	2		3	3	3	2	2	2	3
CD14_Mono	ENSG00000147364	8:400015:T:C	27	13	0.0373125	0.0101644	0.000241701	3	3	3	1	2	2	2	3	2	2	3	3	3	2	3	2	2	3	3	2	2		2	3	3	2	2	2	3
CD14_Mono	ENSG00000147408	8:19706638:A:G	27	25	0.734552	0.027742	1.73861e-154	3	3	3	1	3	2	3	3	3	3	3	3	3	2	3	3	3	3	3	3	3		4	3	3	3	3	3	4
CD14_Mono	ENSG00000147416	8:20136809:CA:C	27	7	-0.0329706	0.00858865	0.00012361	2	2	3	1	3	2	3	2	2	2	3	2	2	2	3	2	2	2	2	2	2		4	2	2	2	2	2	4
CD14_Mono	ENSG00000147419	8:27763610:C:T	27	21	-0.183824	0.0107934	4.81921e-65	4	3	3	1	3	4	3	4	3	2	3	3	3	2	4	4	4	3	3	4	2		4	4	2	4	2	2	4
CD14_Mono	ENSG00000147421	8:29085705:CTTTT:C	27	14	-0.0326469	0.00753534	1.47419e-05	3	3	3	1	3	2	2	3	2	2	3	3	3	2	3	3	2	3	2	3	2		3	2	2	2	2	2	3
CD14_Mono	ENSG00000147439	8:22625879:T:C	27	12	0.0600981	0.013406	7.36283e-06	3	3	4	1	2	2	2	2	2	2	3	3	3	2	3	2	2	4	2	3	2		3	3	2	2	2	2	4
CD14_Mono	ENSG00000147443	8:21903932:T:C	27	10	0.103988	0.00949431	6.45089e-28	2	3	2	1	2	2	2	3	2	2	2	3	2	2	3	2	2	3	3	3	2		4	4	2	2	2	2	4
CD14_Mono	ENSG00000147454	8:23560405:C:T	28	9	0.127029	0.0120351	4.82371e-26	3	2	2	2	2	2	2	2	2	2	2	2	2	2	3	3	2	3	3	3	3		3	2	2	2	2	2	3
CD14_Mono	ENSG00000147457	8:23225458:G:T	28	14	-0.0744931	0.0118445	3.19015e-10	4	3	3	2	3	2	2	2	3	2	3	3	2	2	3	3	2	3	3	3	2		3	2	2	2	2	2	4
CD14_Mono	ENSG00000147485	8:51876395:CA:C	28	14	0.194966	0.043414	7.09394e-06	4	3	4	2	3	2	2	2	2	2	4	4	3	2	3	2	2	3	3	3	2		4	2	3	2	2	2	4
CD14_Mono	ENSG00000147488	8:52466655:C:G	9	7	0.71798	0.0517297	8.43687e-44	1	1	1	1	1	1	1	1	1	1	1	1	1	1	1	1	1	3	3	3	2		1	4	1	4	3	2	4
CD14_Mono	ENSG00000147533	8:41481449:C:A	28	14	0.0611473	0.0105806	7.50603e-09	3	3	3	2	3	2	3	3	2	2	3	2	3	2	3	3	2	3	2	3	2		4	2	2	2	2	2	4
CD14_Mono	ENSG00000147536	8:41538686:C:CTTG	28	9	-0.116187	0.0267922	1.44704e-05	3	3	2	3	2	2	2	2	2	2	2	2	2	2	4	2	3	3	3	2	2		4	2	2	2	2	2	4
CD14_Mono	ENSG00000147548	8:38355410:TA:T	28	11	-0.0443894	0.00575998	1.29301e-14	5	3	3	2	5	2	2	2	3	2	3	2	5	2	3	2	2	2	2	2	2		3	4	2	2	2	2	5
CD14_Mono	ENSG00000147576	8:66450725:G:A	28	19	0.364635	0.0260186	1.27243e-44	3	3	3	3	3	2	3	3	3	2	3	3	3	2	3	3	3	3	2	3	2		2	3	3	2	2	2	3
CD14_Mono	ENSG00000147592	8:70687395:T:TTC	28	17	-0.0892071	0.014802	1.67333e-09	4	4	3	3	4	2	3	4	2	2	4	3	4	2	3	2	2	3	3	2	2		3	3	3	2	2	2	4
CD14_Mono	ENSG00000147649	8:97600793:CA:C	28	15	0.0360813	0.00786619	4.4992e-06	3	3	3	2	3	2	2	3	2	2	3	3	3	2	3	2	2	3	3	3	3		3	2	2	2	2	2	3
CD14_Mono	ENSG00000147650	8:104605232:A:T	19	10	-0.267929	0.0226562	2.87023e-32	3	1	3	2	1	2	3	2	1	2	3	1	1	2	3	3	2	1	1	1	1		4	4	2	2	3	2	4
CD14_Mono	ENSG00000147654	8:109539610:CCTGAGG:C	28	10	0.0550603	0.0124486	9.73413e-06	3	3	2	2	2	2	2	2	2	2	3	3	3	2	3	2	2	3	3	3	2		2	2	2	2	2	2	3
CD14_Mono	ENSG00000147669	8:100249231:T:TA	28	8	-0.0403305	0.00768756	1.55268e-07	3	2	3	2	2	2	3	2	2	2	3	2	2	2	3	2	2	3	3	2	2		2	2	2	2	2	2	3
CD14_Mono	ENSG00000147679	8:116782500:C:CTTT	28	1	0.037342	0.00930532	5.99584e-05	2	2	2	2	2	2	2	2	2	2	2	2	2	2	2	2	2	2	2	2	2		2	2	2	2	2	2	2
CD14_Mono	ENSG00000147684	8:124531246:G:A	28	16	0.0366739	0.00840719	1.2876e-05	3	3	3	3	4	2	3	3	2	2	3	3	2	2	3	3	2	3	3	3	2		3	2	2	2	2	2	4
CD14_Mono	ENSG00000147789	8:144844709:CAAAAAAAAAAAAAAAA:C	28	12	-0.119127	0.0123793	6.38675e-22	2	3	2	3	2	2	3	3	2	2	4	2	2	2	4	2	2	4	4	4	2		4	4	2	2	2	2	4
CD14_Mono	ENSG00000147804	8:144413722:T:C	28	16	0.172492	0.0277497	5.09996e-10	4	4	3	4	4	2	3	4	2	2	4	4	4	2	4	3	2	4	2	2	2		4	3	2	2	2	2	4
CD14_Mono	ENSG00000147813	8:143594692:C:T	28	28	0.280955	0.0121263	9.32606e-119	3	3	4	4	4	4	4	4	4	3	4	4	4	4	4	4	4	4	4	4	4		4	4	4	3	4	4	4
CD14_Mono	ENSG00000153317	8:130320686:A:T	28	18	0.0547668	0.00937639	5.19103e-09	3	3	3	3	3	2	2	2	2	2	3	3	3	2	3	3	2	3	3	3	2		3	3	2	2	3	3	3
CD14_Mono	ENSG00000154188	8:107533575:A:G	6	3	0.222483	0.0499965	8.58835e-06	1	1	1	1	1	1	1	1	1	2	1	1	1	1	1	1	1	1	1	1	1		2	3	1	2	3	1	3
CD14_Mono	ENSG00000154328	8:11782482:C:T	28	16	0.194049	0.0326751	2.87213e-09	3	3	3	3	3	2	3	3	2	2	3	3	3	2	3	2	2	3	3	2	2		3	3	2	2	2	2	3
CD14_Mono	ENSG00000154359	8:12757399:T:C	28	11	-0.0987177	0.0194919	4.0935e-07	3	3	3	2	2	2	3	3	2	2	3	2	2	2	3	2	2	3	3	2	2		2	3	2	2	2	2	3
CD14_Mono	ENSG00000154582	8:74006636:T:C	28	18	0.0556785	0.00649647	1.02969e-17	3	3	3	3	3	2	3	3	2	2	3	3	3	2	3	2	2	3	3	3	2		3	3	3	2	2	2	3
CD14_Mono	ENSG00000154589	8:73978692:C:CA	24	17	0.156014	0.0115559	1.54555e-41	3	3	3	4	3	2	1	1	2	2	3	4	3	2	1	1	2	4	4	3	2		4	4	4	3	2	4	4
CD14_Mono	ENSG00000155097	8:103103884:C:T	28	7	0.0376859	0.0112083	0.000772903	3	3	2	2	2	2	2	3	2	2	2	3	2	2	3	2	2	2	3	2	2		2	2	2	2	2	2	3
CD14_Mono	ENSG00000155099	8:90907141:TGTGTGTGTGTGAGA:T	28	14	0.0824659	0.0182855	6.48544e-06	3	3	3	3	2	2	3	3	2	2	3	3	3	2	3	3	2	3	2	2	2		2	2	3	2	2	2	3
CD14_Mono	ENSG00000155100	8:91055266:G:A	28	15	0.170952	0.0397416	1.6959e-05	4	4	4	3	3	2	2	2	2	2	4	4	4	2	3	4	2	4	2	4	2		3	2	4	2	2	2	4
CD14_Mono	ENSG00000155189	8:6732177:A:AGTATT	28	18	-0.0944735	0.0122143	1.03653e-14	3	3	3	3	3	2	3	3	2	2	3	3	3	2	3	3	2	3	3	4	2		3	3	2	2	2	2	4
CD14_Mono	ENSG00000156011	8:19013600:G:A	19	9	0.243549	0.0342113	1.08744e-12	3	3	1	1	2	2	1	2	2	2	1	1	3	2	1	1	2	3	3	3	2		3	4	1	2	2	1	4	-0.06635
CD14_Mono	ENSG00000156162	8:94655069:G:T	28	8	0.0608388	0.0138285	1.08497e-05	3	3	2	2	2	2	2	2	2	2	3	3	3	2	3	2	2	3	2	2	2		2	2	2	2	2	2	3
CD14_Mono	ENSG00000156170	8:95087083:A:T	28	17	-0.0666238	0.0123625	7.07877e-08	3	3	3	3	3	2	3	3	2	2	3	3	3	2	3	3	2	3	3	3	2		3	2	2	2	2	2	3
CD14_Mono	ENSG00000156172	8:95282170:A:AT	27	10	0.384573	0.0873163	1.06095e-05	3	3	2	2	2	2	2	2	2	2	3	3	2	2	3	2	2	3	4	3	2		1	3	2	2	2	2	4
CD14_Mono	ENSG00000156787	8:123148988:A:G	28	12	0.0918096	0.0173675	1.24817e-07	3	3	2	2	3	2	3	3	2	2	3	4	3	2	3	2	3	3	2	2	2		2	2	2	2	2	2	4
CD14_Mono	ENSG00000156795	8:123460998:G:A	28	20	-0.152305	0.014401	3.85144e-26	4	3	3	4	3	2	3	3	3	2	3	3	3	2	3	3	3	3	3	3	2		4	3	2	2	2	2	4
CD14_Mono	ENSG00000156804	8:123554481:G:A	28	15	0.215928	0.0414552	1.90174e-07	3	3	3	3	2	2	3	3	2	2	3	3	3	2	3	2	2	3	3	2	2		3	4	2	2	2	2	4
CD14_Mono	ENSG00000157110	8:30572765:G:A	28	20	0.139082	0.0283756	9.51206e-07	3	3	3	3	3	2	4	3	2	2	4	4	3	2	4	2	3	3	3	3	2		4	3	4	2	3	2	4
CD14_Mono	ENSG00000157168	8:32575278:G:T	5	2	0.622006	0.029765	5.67754e-97	1	1	1	1	1	2	1	1	1	1	1	1	1	1	1	1	1	1	1	1	1		1	3	1	1	2	2	3
CD14_Mono	ENSG00000158669	8:41626724:T:C	28	15	-0.0803375	0.00894525	2.6827e-19	3	3	3	2	2	2	2	3	2	2	4	3	3	2	3	3	2	3	3	3	2		3	3	2	2	2	2	4
CD14_Mono	ENSG00000158863	8:22124481:G:A	28	6	0.191454	0.0487821	8.68464e-05	3	3	2	2	2	2	2	2	2	2	3	2	2	2	2	2	2	3	2	2	2		4	2	2	2	2	2	4
CD14_Mono	ENSG00000160932	8:143026560:A:G	28	7	-0.121189	0.0278086	1.31266e-05	2	3	2	2	2	2	2	2	2	2	3	3	2	2	3	2	2	2	3	2	2		3	2	2	2	2	2	3
CD14_Mono	ENSG00000160948	8:144428520:G:C	28	26	0.274734	0.0154028	3.67076e-71	4	4	4	4	4	3	4	4	4	2	4	4	4	3	4	4	3	4	4	4	3		4	4	4	4	4	2	4	-0.01215
CD14_Mono	ENSG00000160949	8:144437383:G:A	17	6	0.258755	0.02455	5.65463e-26	1	1	1	1	1	2	1	1	1	2	1	1	1	2	3	4	2	3	2	2	2		3	3	2	2	2	2	4
CD14_Mono	ENSG00000160972	8:144504947:G:A	28	17	-0.12913	0.0172693	7.579e-14	3	3	3	3	3	2	4	3	2	2	3	3	4	2	3	2	2	3	3	5	2		3	4	2	2	2	2	5
CD14_Mono	ENSG00000161016	8:144792397:C:T	28	28	-0.137362	0.00864442	7.39652e-57	4	4	4	4	4	3	4	4	4	3	4	4	4	4	4	4	3	4	4	4	3		3	4	4	4	3	3	4	0.321
CD14_Mono	ENSG00000164687	8:81281047:C:A	28	18	-0.165849	0.0401684	3.64585e-05	3	3	3	4	4	2	3	4	2	2	4	3	4	2	3	4	2	3	3	3	2		3	3	2	2	2	2	4
CD14_Mono	ENSG00000164733	8:11844497:A:T	28	19	-0.0595118	0.00837545	1.19877e-12	3	3	3	3	3	2	3	3	2	2	3	3	3	2	3	2	2	3	3	3	2		3	4	4	2	3	2	4
CD14_Mono	ENSG00000164741	8:13172596:G:C	8	2	0.161728	0.0347721	3.30208e-06	1	1	1	1	1	2	1	1	1	1	1	1	1	2	1	1	2	1	1	1	1		3	2	1	2	2	1	3
CD14_Mono	ENSG00000164751	8:77068096:C:CT	28	15	0.0372007	0.00781321	1.92393e-06	3	3	3	3	3	2	3	2	2	2	3	3	3	2	3	2	2	3	3	2	2		3	2	5	2	2	2	5
CD14_Mono	ENSG00000164758	8:117468103:T:G	28	16	0.0385297	0.00965561	6.59636e-05	3	3	3	3	3	2	3	3	2	2	3	3	3	2	3	3	2	3	3	3	2		2	2	2	2	2	2	3
CD14_Mono	ENSG00000164808	8:47466914:TAG:T	28	18	-0.0496099	0.0133311	0.000198156	3	3	3	3	3	2	3	3	2	3	3	3	3	2	3	2	2	3	3	3	2		3	3	2	2	2	2	3
CD14_Mono	ENSG00000164823	8:89994402:C:T	28	17	0.0407614	0.0112018	0.000273888	3	3	3	3	3	2	2	3	2	2	3	3	3	2	3	3	2	3	3	3	2		3	3	2	2	2	2	3
CD14_Mono	ENSG00000164830	8:106739075:TACAC:T	28	17	0.0317621	0.00787698	5.524e-05	3	3	3	3	3	2	3	3	2	2	3	3	3	2	3	3	2	3	2	3	2		3	2	3	2	2	2	3
CD14_Mono	ENSG00000164879	8:85276262:G:C	17	10	0.167538	0.0400414	2.86259e-05	1	1	1	1	1	1	4	1	2	2	1	3	1	1	4	4	4	4	4	3	2		1	4	2	2	2	2	4
CD14_Mono	ENSG00000164933	8:103430391:CTAAA:C	28	14	0.0452077	0.00967931	3.00399e-06	3	4	3	2	3	2	2	3	2	2	4	3	3	2	3	2	2	4	4	4	2		3	2	2	2	2	2	4
CD14_Mono	ENSG00000164934	8:103417343:T:TA	28	10	-0.101055	0.013643	1.29091e-13	4	4	3	2	2	2	2	2	2	2	3	3	2	2	3	2	2	3	2	2	2		3	3	2	2	2	2	4
CD14_Mono	ENSG00000164938	8:94948658:G:T	28	17	-0.148671	0.0121012	1.08193e-34	5	5	5	3	4	2	5	5	2	2	5	3	5	2	5	3	2	3	3	2	2		4	3	2	2	2	2	5
CD14_Mono	ENSG00000164941	8:94803824:GTA:G	28	10	-0.0308349	0.00920796	0.000811859	3	3	2	2	2	2	2	2	2	2	3	2	2	2	2	3	3	5	5	5	5		2	2	2	2	2	2	5
CD14_Mono	ENSG00000164944	8:94608210:A:G	28	13	-0.0968288	0.0210537	4.2425e-06	3	3	3	3	3	2	3	2	2	2	3	2	3	2	3	2	2	3	2	2	2		3	3	2	2	2	2	3
CD14_Mono	ENSG00000164949	8:94237991:C:CA	18	5	0.553512	0.155622	0.000375451	1	1	1	1	2	2	1	1	2	2	1	2	1	2	1	2	2	3	3	3	2		1	3	2	2	2	2	3
CD14_Mono	ENSG00000164951	8:93924304:G:C	28	13	0.0640825	0.00944219	1.14622e-11	3	2	2	3	4	2	2	3	2	2	4	3	2	2	3	2	2	3	3	3	2		3	4	2	2	2	2	4
CD14_Mono	ENSG00000164983	8:124357829:C:CT	28	18	-0.0864253	0.00849398	2.56709e-24	3	3	3	2	4	2	3	3	2	2	3	3	4	2	3	3	2	3	3	3	2		5	3	2	3	2	2	5
CD14_Mono	ENSG00000165071	8:132793217:T:G	28	17	0.0504975	0.00787144	1.40558e-10	3	3	3	3	3	2	3	3	2	2	3	3	3	2	3	3	2	3	3	2	2		3	3	2	2	2	2	3
CD14_Mono	ENSG00000165102	8:43260820:G:T	28	10	0.0638733	0.0144432	9.76256e-06	3	3	4	3	2	2	2	2	2	2	3	3	3	2	3	2	2	3	2	2	2		2	2	2	2	2	2	4
CD14_Mono	ENSG00000167632	8:140457861:A:G	28	18	-0.0369709	0.0058353	2.3622e-10	3	3	3	3	3	2	3	3	2	2	3	3	3	2	3	2	2	3	3	3	2		3	4	3	2	2	2	4	-0.01965
CD14_Mono	ENSG00000167702	8:144468517:G:T	28	12	-0.1309	0.0279271	2.7696e-06	3	3	3	3	2	2	2	3	3	2	4	3	2	2	4	2	2	3	4	2	2		2	2	2	2	2	2	4
CD14_Mono	ENSG00000167904	8:55806356:C:CA	28	12	-0.132989	0.0202086	4.6794e-11	3	3	2	3	2	2	2	2	2	2	3	4	2	2	4	3	2	3	3	4	2		2	4	2	2	2	2	4
CD14_Mono	ENSG00000168300	8:51899783:A:G	28	20	0.135119	0.0110838	3.48392e-34	3	3	3	3	3	2	3	3	3	2	3	3	3	2	3	3	3	3	3	3	2		3	3	2	2	2	2	3
CD14_Mono	ENSG00000168487	8:22164420:C:T	15	8	-0.104809	0.0240318	1.29306e-05	1	1	1	3	1	2	3	3	3	1	3	1	1	2	3	1	2	1	1	1	1		4	2	1	2	2	2	4
CD14_Mono	ENSG00000168522	8:43066587:C:CGTGTGT	28	6	0.0278066	0.00715323	0.000101373	3	2	2	2	2	2	2	2	2	2	3	2	2	2	3	2	2	3	3	2	2		2	2	2	2	2	2	3
CD14_Mono	ENSG00000168546	8:21905882:A:G	6	3	0.375327	0.0312313	2.87039e-33	1	1	1	1	2	1	1	1	1	1	1	1	1	1	1	1	1	1	1	1	1		3	4	1	2	1	2	4
CD14_Mono	ENSG00000168575	8:42537370:CA:C	28	18	-0.0580878	0.00728938	1.60188e-15	4	4	3	4	3	2	4	3	2	2	4	4	4	2	4	4	2	3	3	3	2		4	4	2	2	2	2	4
CD14_Mono	ENSG00000168615	8:39085772:T:C	28	16	-0.0366078	0.010225	0.000343307	3	3	3	3	2	2	3	3	2	2	2	3	2	2	3	3	2	3	3	3	2		3	3	3	2	2	2	3
CD14_Mono	ENSG00000169122	8:58300774:A:G	8	5	-0.229581	0.025097	5.81407e-20	1	1	1	1	1	2	1	1	3	1	1	1	1	5	1	1	1	1	1	1	2		3	3	1	1	2	1	5
CD14_Mono	ENSG00000169139	8:48093024:GT:G	28	2	0.0576203	0.0148201	0.000101084	2	2	2	2	2	2	2	2	2	2	3	2	2	2	2	2	2	2	2	2	2		2	2	2	2	2	2	3
CD14_Mono	ENSG00000169439	8:96637947:C:CT	5	2	-0.152912	0.0364551	2.73444e-05	1	1	1	1	1	1	1	1	1	1	1	1	1	1	1	1	1	1	1	1	1		3	2	1	2	1	2	3
CD14_Mono	ENSG00000169490	8:38985161:C:CTTT	28	8	-0.0528541	0.0134438	8.44208e-05	3	3	2	2	3	2	2	2	2	2	5	3	2	2	3	2	2	2	2	2	2		3	2	2	2	2	2	5
CD14_Mono	ENSG00000169495	8:39071465:CT:C	24	8	0.132795	0.0385284	0.000567491	4	1	2	2	3	2	2	2	1	2	3	1	3	2	2	1	2	3	3	2	2		3	2	2	2	2	2	4
CD14_Mono	ENSG00000169499	8:38982141:C:T	28	11	0.0350529	0.00756665	3.61184e-06	3	3	3	2	2	2	2	2	2	2	3	2	3	2	3	2	2	3	3	3	2		3	2	2	2	2	2	3
CD14_Mono	ENSG00000170619	8:144944066:CTTTTTTTCT:C	28	19	-0.0674209	0.0174823	0.000115013	3	3	3	3	3	2	3	3	2	2	3	3	3	2	3	3	2	3	3	3	2		3	3	2	2	3	2	3
CD14_Mono	ENSG00000170791	8:56212711:T:C	28	3	0.109201	0.0112351	2.48808e-22	2	2	2	2	2	2	2	2	2	2	2	2	2	2	2	2	2	2	2	2	2		4	4	2	2	2	2	4
CD14_Mono	ENSG00000170873	8:124787200:C:G	27	20	0.193472	0.0180589	8.8102e-27	3	3	3	3	3	2	3	3	2	2	3	3	3	2	3	3	3	3	3	3	3		3	3	2	1	2	2	3
CD14_Mono	ENSG00000171044	8:11242103:T:C	28	16	0.132934	0.018605	8.99666e-13	3	3	3	2	3	2	3	3	2	2	3	3	3	2	3	3	2	3	3	3	2		4	2	2	2	2	2	4
CD14_Mono	ENSG00000171045	8:142402083:A:G	28	21	-0.239148	0.0165479	2.44019e-47	3	3	3	3	3	2	3	3	2	2	3	3	3	2	4	3	3	3	4	3	3		4	4	4	2	2	2	4
CD14_Mono	ENSG00000171428	8:18232646:T:C	28	7	0.227132	0.0601044	0.000157485	3	2	3	2	2	2	2	3	2	2	3	2	2	2	3	2	2	2	2	2	2		2	3	2	2	2	2	3
CD14_Mono	ENSG00000172172	8:120424982:C:T	28	2	-0.0357452	0.00916036	9.53369e-05	2	2	2	2	2	2	2	2	2	2	2	2	2	2	2	2	4	2	2	2	2		2	2	2	2	2	2	4
CD14_Mono	ENSG00000172728	8:33473169:A:C	28	26	-0.551719	0.0237791	4.36268e-119	4	4	4	4	4	4	4	4	4	3	4	4	4	4	4	3	4	4	4	4	3		4	3	4	2	4	2	4	-0.96455
CD14_Mono	ENSG00000172748	8:211635:A:C	28	6	0.145946	0.0298309	9.95972e-07	3	4	2	2	2	2	2	2	2	2	2	4	2	2	3	2	2	2	2	2	2		3	2	2	2	2	2	4
CD14_Mono	ENSG00000172817	8:64817650:G:A	7	3	0.336669	0.0487692	5.07988e-12	1	1	1	1	2	2	1	1	1	2	1	1	1	1	1	1	1	1	1	1	1		1	4	1	1	4	2	4
CD14_Mono	ENSG00000173281	8:9050507:CAA:C	28	17	-0.134863	0.024125	2.26815e-08	3	3	3	3	3	2	3	3	2	2	3	2	3	2	3	2	3	3	3	2	2		3	3	3	2	2	2	3
CD14_Mono	ENSG00000173334	8:125392314:AC:A	15	1	0.0496287	0.0140193	0.000400079	1	1	1	1	2	2	1	1	2	1	1	1	1	2	1	1	2	1	2	2	2		2	2	2	2	2	2	2
CD14_Mono	ENSG00000173530	8:23163089:C:CTCT	21	7	0.132575	0.0280588	2.30229e-06	3	3	2	1	3	2	1	1	2	2	1	2	2	2	1	1	2	2	2	3	2		4	3	1	2	2	2	4
CD14_Mono	ENSG00000173535	8:23103191:G:C	4	3	0.180425	0.0278891	9.84034e-11	1	1	1	1	1	1	1	1	1	1	1	1	1	1	1	1	1	1	1	1	1		3	3	1	1	2	1	3	0.03545
CD14_Mono	ENSG00000175324	8:38068840:CT:C	28	12	0.13679	0.04116	0.000889349	3	3	3	2	3	2	2	2	2	2	3	2	3	2	3	3	2	3	3	3	2		2	2	2	2	2	2	3
CD14_Mono	ENSG00000175606	8:73983524:A:G	28	11	-0.214978	0.0203538	4.46753e-26	3	4	3	2	2	2	2	2	2	2	3	3	2	2	3	2	2	2	5	2	3		2	3	3	2	2	2	5
CD14_Mono	ENSG00000175806	8:10140470:A:T	28	16	-0.0358907	0.00783445	4.62461e-06	3	3	3	3	3	2	3	3	2	2	3	3	3	2	3	2	3	3	3	3	2		2	2	2	2	2	2	3
CD14_Mono	ENSG00000175895	8:95089462:G:A	28	10	-0.13547	0.0130411	2.81524e-25	2	3	3	2	2	2	2	2	2	2	3	3	2	2	2	2	2	3	3	3	2		3	3	2	2	2	2	3
CD14_Mono	ENSG00000176209	8:42533962:C:CCTCT	28	22	-0.097584	0.00972543	1.08165e-23	4	4	4	4	3	2	3	4	2	2	4	4	3	2	4	3	3	4	3	4	2		3	4	4	4	2	4	4
CD14_Mono	ENSG00000176595	8:2007015:G:A	15	10	-0.244417	0.0472916	2.36235e-07	3	3	3	1	3	2	1	3	2	1	1	3	3	1	1	1	1	1	1	1	1		3	3	1	2	2	2	3
CD14_Mono	ENSG00000176623	8:86395104:T:C	28	11	-0.082142	0.00822687	1.78016e-23	2	3	2	2	2	2	3	2	2	2	3	3	2	2	4	4	2	4	2	3	2		5	2	3	2	2	2	5
CD14_Mono	ENSG00000176731	8:85318955:A:G	28	19	0.034767	0.00853867	4.66678e-05	3	3	3	3	3	2	3	3	2	2	3	3	3	2	3	3	2	3	3	3	2		3	4	3	2	2	2	4
CD14_Mono	ENSG00000177335	8:143037818:G:A	11	7	0.489281	0.0368348	2.90076e-40	1	1	1	1	1	2	1	1	1	1	1	1	1	2	4	4	1	1	4	1	3		3	4	1	2	1	2	4
CD14_Mono	ENSG00000177570	8:118623194:CA:C	28	25	-0.883534	0.061353	5.11224e-47	4	4	3	3	4	4	4	4	4	3	4	4	4	3	3	3	3	3	4	4	3		4	3	2	2	4	2	4
CD14_Mono	ENSG00000178209	8:143910115:T:C	28	20	-0.0293883	0.00732254	5.98507e-05	4	4	4	5	3	2	3	4	4	5	3	4	3	2	3	5	2	3	4	4	2		4	4	2	2	2	2	5
CD14_Mono	ENSG00000178685	8:143911940:A:G	28	12	-0.0487037	0.0102789	2.15595e-06	3	3	3	2	2	2	2	2	2	2	2	3	3	2	3	3	2	3	3	3	2		2	3	2	2	2	2	3
CD14_Mono	ENSG00000178719	8:143919209:A:G	28	11	-0.0394074	0.00761041	2.24175e-07	3	3	2	2	2	2	2	2	2	2	2	4	2	2	3	3	2	3	4	4	2		4	4	2	2	2	2	4
CD14_Mono	ENSG00000178814	8:144000906:GTGTT:G	3	1	-0.0982713	0.0280712	0.000463893	1	1	1	1	1	1	1	1	1	1	1	1	1	1	1	1	1	1	1	1	1		1	1	1	2	1	2	2
CD14_Mono	ENSG00000178860	8:71890102:CTTTTT:C	12	7	0.339103	0.085912	7.91045e-05	1	1	1	3	1	2	3	3	1	1	3	1	1	2	1	1	2	1	1	3	2		1	1	3	1	1	2	3
CD14_Mono	ENSG00000179632	8:144087969:C:T	28	19	-0.144594	0.0133194	1.86962e-27	4	3	4	4	4	2	4	4	3	2	4	4	4	2	4	3	2	4	4	3	2		3	3	2	2	2	2	4
CD14_Mono	ENSG00000179886	8:143624313:G:A	28	8	0.0707576	0.0208105	0.000673642	3	2	2	2	2	2	2	2	2	2	3	2	2	2	3	3	2	3	3	3	2		2	2	2	2	2	2	3
CD14_Mono	ENSG00000180694	8:90592362:CTTTTT:C	28	14	-0.124325	0.0172699	6.06986e-13	3	3	3	2	3	2	3	3	2	2	3	3	2	2	4	2	2	3	2	3	2		3	3	2	2	2	2	4
CD14_Mono	ENSG00000180921	8:143733442:C:G	8	1	-0.142373	0.0367469	0.000106879	1	1	1	1	1	2	1	1	1	1	1	1	1	2	1	1	2	1	1	1	2		1	2	1	2	1	2	2	-0.1625
CD14_Mono	ENSG00000181097	8:143674216:T:C	14	2	-0.14052	0.0309449	5.59987e-06	1	1	1	1	1	2	1	1	2	1	1	1	1	2	3	2	2	1	1	1	2		2	2	2	2	2	2	3
CD14_Mono	ENSG00000181135	8:143685001:G:A	28	13	-0.105459	0.0176612	2.35511e-09	3	3	3	3	2	2	3	3	2	2	3	3	2	3	3	2	2	2	2	2	2		4	4	2	2	2	2	4
CD14_Mono	ENSG00000182372	8:1763992:AG:A	28	18	0.143528	0.0120825	1.52179e-32	3	3	3	3	4	2	3	3	2	2	3	3	3	2	4	2	2	4	3	4	2		3	3	3	2	2	2	4
CD14_Mono	ENSG00000183117	8:3097287:C:G	15	2	0.799611	0.0402786	1.05902e-87	1	1	1	1	1	2	1	1	1	2	1	1	1	1	1	2	2	2	2	2	2		3	2	2	2	2	2	3
CD14_Mono	ENSG00000183309	8:143644299:T:A	28	14	0.100879	0.0171577	4.11408e-09	3	4	3	3	3	2	2	2	2	2	4	3	4	2	3	2	2	4	4	2	2		4	3	2	2	2	2	4
CD14_Mono	ENSG00000183665	8:124449046:T:C	28	19	0.273116	0.0210118	1.25223e-38	4	4	4	3	4	2	4	4	3	2	4	4	4	2	4	4	2	4	4	4	2		3	3	2	2	2	2	4
CD14_Mono	ENSG00000184428	8:143220058:G:A	28	14	0.166314	0.040473	3.96926e-05	3	3	2	3	3	2	2	2	2	2	3	3	2	2	3	2	2	3	3	2	2		3	3	3	2	2	3	3
CD14_Mono	ENSG00000184489	8:141359162:C:T	24	14	-0.21862	0.0444425	8.69131e-07	3	3	3	3	3	2	3	3	2	2	3	2	3	2	1	3	2	1	2	3	3		4	1	2	1	2	2	4
CD14_Mono	ENSG00000185000	8:144342501:A:T	28	7	0.0746833	0.0201981	0.000217693	3	2	3	2	2	2	2	2	2	2	3	2	3	2	3	2	2	2	2	2	3		2	2	2	2	2	2	3
CD14_Mono	ENSG00000185015	8:85331941:C:T	28	7	0.0972682	0.0228851	2.13507e-05	3	3	3	2	2	2	2	2	2	2	3	2	2	2	3	2	2	2	2	2	2		3	2	2	2	2	2	3
CD14_Mono	ENSG00000185122	8:144286806:A:G	28	12	-0.0306071	0.0071561	1.89371e-05	3	3	2	2	3	2	2	2	2	2	3	3	3	2	3	2	2	3	3	3	2		3	2	2	2	2	2	3
CD14_Mono	ENSG00000185189	8:143910115:T:C	28	7	-0.0956627	0.0205972	3.40986e-06	3	3	2	2	2	2	2	2	2	2	3	2	2	2	2	5	2	3	2	3	2		2	2	2	2	2	2	5
CD14_Mono	ENSG00000185728	8:63138875:G:A	28	12	-0.0616048	0.0119108	2.31389e-07	3	3	2	2	4	2	2	2	3	2	3	2	3	2	3	2	3	2	3	2	2		4	2	4	2	2	2	4
CD14_Mono	ENSG00000185730	8:143288664:CTTTT:C	27	15	0.0966763	0.0241929	6.4405e-05	4	4	4	1	4	2	4	4	2	2	3	4	4	2	4	3	2	4	4	4	2		2	2	2	2	2	2	4
CD14_Mono	ENSG00000186583	8:143987852:C:T	5	2	-0.10632	0.0318382	0.000839648	1	1	1	1	1	1	1	1	1	1	1	1	1	1	1	1	1	1	1	1	1		1	2	3	2	1	2	3
CD14_Mono	ENSG00000188343	8:93725043:T:C	27	11	-0.079765	0.0239648	0.0008734	3	3	2	1	3	2	3	2	3	2	3	3	3	2	2	2	2	2	3	2	2		3	2	2	2	2	2	3
CD14_Mono	ENSG00000188676	8:39955296:C:G	5	3	-0.416419	0.0401583	3.41572e-25	1	1	1	1	1	1	1	1	1	1	1	1	1	1	1	1	1	1	1	1	2		1	3	1	3	1	2	3
CD14_Mono	ENSG00000196378	8:144794228:G:C	27	13	0.0907872	0.0157815	8.77989e-09	4	3	3	1	4	2	2	3	2	2	3	2	3	3	3	3	2	3	2	2	2		3	2	2	2	2	2	4
CD14_Mono	ENSG00000197140	8:39078362:C:CAAA	9	3	0.22814	0.027492	1.0551e-16	1	1	1	1	1	2	1	1	1	1	1	1	1	2	1	1	1	1	1	1	1		2	2	3	2	3	2	3
CD14_Mono	ENSG00000197363	8:144841033:T:C	27	7	0.0798914	0.0231134	0.000547249	3	4	2	1	4	2	2	2	2	2	4	4	2	2	3	2	2	2	2	2	2		2	2	2	2	2	2	4
CD14_Mono	ENSG00000197858	8:144125776:T:TC	27	4	-0.187329	0.0471806	7.17306e-05	2	2	2	1	2	2	2	2	2	2	2	2	2	2	2	2	2	2	3	2	3		3	2	2	2	2	2	3
CD14_Mono	ENSG00000197892	8:29221097:C:CTT	27	4	0.0527049	0.0115975	5.50603e-06	2	3	3	1	2	2	2	2	2	2	3	2	2	2	2	2	2	2	2	2	2		2	2	2	2	2	2	3
CD14_Mono	ENSG00000198791	8:17246679:G:A	27	15	-0.0657293	0.0121033	5.61376e-08	3	3	3	1	3	2	4	3	2	2	3	3	3	2	4	3	2	4	3	3	2		2	2	2	2	2	2	4	-0.00135
CD14_Mono	ENSG00000204839	8:143579394:G:A	11	3	-0.260356	0.0290502	3.18019e-19	1	1	1	1	1	2	1	1	2	1	1	1	1	2	1	1	1	1	1	1	2		3	3	2	2	2	2	3
CD14_Mono	ENSG00000205133	8:92964902:C:T	18	9	-0.130856	0.0254447	2.70727e-07	5	1	3	1	1	2	1	3	1	2	1	1	1	1	1	2	5	5	5	5	3		2	2	2	2	2	2	5
CD14_Mono	ENSG00000205268	8:65634898:A:T	28	19	0.0988274	0.0244141	5.16654e-05	3	3	3	3	3	2	3	3	2	2	3	3	3	2	3	3	2	3	3	3	3		3	3	2	2	2	2	3
CD14_Mono	ENSG00000215114	8:58519013:AATT:A	28	7	0.0932345	0.020539	5.6419e-06	2	2	3	2	2	2	2	2	2	2	3	2	2	2	3	2	3	3	2	2	2		3	2	2	2	2	2	3
CD14_Mono	ENSG00000225885	8:118295646:A:AT	28	17	0.231199	0.0571961	5.2949e-05	3	3	3	3	3	2	3	3	2	2	3	3	3	2	3	3	3	3	3	3	2		2	2	2	2	2	2	3
CD14_Mono	ENSG00000228801	8:51835011:A:C	28	10	0.175716	0.0463728	0.000151131	3	3	2	2	3	2	2	2	2	2	3	3	3	2	3	2	2	3	2	3	2		2	2	2	2	2	2	3
CD14_Mono	ENSG00000229140	8:129418397:T:TTGTGTG	9	3	0.220222	0.0375007	4.29279e-09	1	1	1	1	1	2	1	1	1	1	1	1	1	1	1	1	2	1	1	1	2		3	3	1	2	2	2	3
CD14_Mono	ENSG00000235531	8:71817716:A:G	19	13	-0.4238	0.0577984	2.26096e-13	3	1	3	3	3	2	3	3	1	2	3	1	3	2	1	1	2	1	3	3	2		3	1	3	1	1	2	3
CD14_Mono	ENSG00000241852	8:22590134:CTG:C	28	7	0.145334	0.0258635	1.91758e-08	4	4	3	2	2	2	2	2	2	2	4	2	2	2	4	2	2	2	2	2	2		2	2	2	2	4	2	4
CD14_Mono	ENSG00000246089	8:6405805:C:T	28	12	-0.194593	0.029614	4.99909e-11	3	3	2	3	3	2	3	3	2	2	3	2	3	2	4	2	2	3	4	2	2		2	2	2	2	2	2	4
CD14_Mono	ENSG00000246130	8:23011884:G:A	2	1	0.22047	0.0638938	0.000559409	1	1	1	1	1	1	1	1	1	1	1	1	1	1	1	1	1	1	1	1	1		1	2	1	1	1	1	2
CD14_Mono	ENSG00000246228	8:127435304:A:G	22	4	1.33437	0.0689707	2.16253e-83	3	2	3	2	2	2	2	2	2	2	2	2	2	2	3	2	2	2	2	2	1		1	1	1	1	2	1	3
CD14_Mono	ENSG00000246263	8:102239769:G:A	28	18	0.121647	0.0112715	3.73751e-27	3	4	4	2	2	2	3	3	2	2	4	4	4	2	4	4	2	4	4	4	2		4	4	3	2	4	2	4
CD14_Mono	ENSG00000246430	8:56563210:C:T	4	2	0.0715739	0.0145712	9.01517e-07	1	1	1	1	1	1	1	1	1	1	1	1	1	1	1	1	1	1	1	1	1		3	2	1	1	1	2	3
CD14_Mono	ENSG00000246582	8:23225458:G:T	18	12	-0.646818	0.0303436	7.98769e-101	4	4	3	1	3	2	1	1	1	2	1	3	3	2	1	1	1	4	3	4	2		4	4	1	2	2	1	4
CD14_Mono	ENSG00000247134	8:33133716:A:G	23	3	0.0762713	0.0205146	0.000200889	2	3	2	1	2	2	1	1	2	2	1	2	2	2	1	2	2	4	2	2	2		2	2	2	2	2	2	4
CD14_Mono	ENSG00000248318	8:120687196:T:G	25	3	0.250303	0.0688697	0.000278577	2	2	2	2	1	2	2	3	2	2	2	2	2	3	2	2	2	1	2	2	2		2	2	2	1	2	2	3
CD14_Mono	ENSG00000248858	8:92877786:T:G	11	3	-0.160176	0.0342852	2.98467e-06	1	1	1	1	1	1	1	2	1	1	1	1	1	1	1	2	1	3	3	1	1		2	2	2	2	2	2	3
CD14_Mono	ENSG00000249816	8:124825323:G:A	1	1	0.234922	0.0376474	4.37443e-10	1	1	1	1	1	1	1	1	1	1	1	1	1	1	1	1	1	1	1	1	1		1	1	1	1	1	1	1
CD14_Mono	ENSG00000250305	8:12921226:G:GTATATATATATATACACA	5	1	0.355448	0.0521484	9.3552e-12	1	1	1	1	1	1	1	1	1	2	1	1	1	1	1	1	1	1	1	1	1		1	2	1	1	2	2	2
CD14_Mono	ENSG00000251034	8:22469963:CAT:C	28	8	0.120366	0.0181986	3.73948e-11	2	2	2	2	2	2	2	2	2	2	4	2	2	2	4	2	2	3	3	4	2		4	4	2	2	2	2	4
CD14_Mono	ENSG00000251136	8:89757019:TAAGA:T	28	20	-0.197322	0.0225535	2.15063e-18	4	4	4	3	3	2	3	3	2	2	4	3	4	2	4	3	2	4	4	3	2		4	3	3	2	3	2	4
CD14_Mono	ENSG00000253133	8:41545413:C:G	28	11	-0.156699	0.0207584	4.39649e-14	3	4	3	2	2	2	3	3	2	2	3	3	2	2	3	2	2	3	2	2	2		4	2	2	2	2	2	4
CD14_Mono	ENSG00000253174	8:41552833:A:G	3	2	-0.386305	0.0420569	4.10399e-20	1	1	1	1	1	3	1	1	1	1	1	1	1	1	1	1	1	1	1	1	1		1	2	1	1	1	1	3
CD14_Mono	ENSG00000253200	8:22597313:A:G	28	11	-0.0917019	0.0223335	4.0254e-05	3	3	3	2	2	2	4	2	2	2	3	4	3	2	3	2	2	3	2	2	2		3	2	2	2	2	2	4
CD14_Mono	ENSG00000253210	8:141130108:C:T	24	16	-0.283021	0.0221136	1.67204e-37	3	1	4	4	1	2	4	3	1	2	4	1	3	2	4	4	2	3	3	3	3		3	4	2	2	2	2	4
CD14_Mono	ENSG00000253214	8:81163166:G:A	5	5	-0.281952	0.0370155	2.59371e-14	1	1	1	1	1	1	1	1	1	1	1	1	1	1	1	1	1	1	1	4	1		3	1	3	1	1	3	4
CD14_Mono	ENSG00000253394	8:90453638:TG:T	28	15	-0.18276	0.0393494	3.40837e-06	3	3	3	2	3	2	3	3	2	2	3	3	3	2	3	3	2	3	3	2	2		3	2	2	2	2	2	3
CD14_Mono	ENSG00000253438	8:127435304:A:G	28	15	0.582463	0.0555194	9.48462e-26	3	3	3	3	3	2	3	3	3	2	3	3	3	2	3	3	2	3	2	2	2		2	2	2	2	2	2	3
CD14_Mono	ENSG00000253475	8:51895934:ATTTCTTT:A	9	2	0.140534	0.0349047	5.6679e-05	1	1	1	1	1	1	1	1	2	1	1	1	1	1	1	1	1	1	1	1	2		2	2	3	2	2	2	3
CD14_Mono	ENSG00000253557	8:19217542:G:A	2	2	0.402255	0.0421984	1.53581e-21	1	1	1	1	1	1	1	1	1	1	1	1	1	1	1	1	1	1	1	1	1		4	1	1	1	1	1	4
CD14_Mono	ENSG00000253641	8:10433359:ATG:A	11	3	0.114735	0.0299099	0.000125048	3	1	1	1	1	1	1	1	1	2	1	1	1	1	1	1	1	1	2	2	2		1	3	2	2	2	2	3
CD14_Mono	ENSG00000253716	8:143277153:C:CG	28	19	0.16719	0.0218619	2.04848e-14	3	3	3	3	3	2	4	3	2	2	4	3	3	2	4	3	2	3	3	4	2		3	3	2	2	3	2	4
CD14_Mono	ENSG00000253720	8:129922679:T:C	28	14	-0.0713914	0.0167244	1.96629e-05	3	3	3	2	2	2	3	3	2	2	3	3	3	2	3	2	2	3	3	2	2		3	2	2	2	2	3	3
CD14_Mono	ENSG00000253729	8:47982140:T:A	28	5	-0.0308128	0.00852807	0.000302556	3	2	2	2	2	2	2	2	2	2	3	3	2	2	3	2	2	2	2	2	2		2	2	2	2	2	2	3
CD14_Mono	ENSG00000253738	8:91040388:A:ACAACATCAC	28	19	0.123294	0.0202253	1.08734e-09	4	4	4	4	4	2	3	3	2	2	4	3	4	2	3	3	2	3	4	4	2		3	4	4	2	2	2	4
CD14_Mono	ENSG00000253853	8:2728842:C:G	22	20	-0.863409	0.0543267	7.09631e-57	3	1	1	3	3	3	3	1	1	2	3	1	1	2	3	3	3	4	3	4	4		3	3	4	3	3	3	4
CD14_Mono	ENSG00000253893	8:8258507:GT:G	28	19	-0.318363	0.0265688	4.38382e-33	3	3	3	2	3	2	4	3	2	2	3	3	3	2	3	3	3	3	3	3	3		3	3	2	2	2	2	4
CD14_Mono	ENSG00000253939	8:39959264:C:T	6	4	-0.375754	0.0386449	2.40003e-22	1	1	1	1	1	1	1	1	1	1	1	1	1	1	1	1	1	1	3	1	2		1	3	1	3	1	2	3
CD14_Mono	ENSG00000253948	8:99037837:CT:C	28	5	0.0664279	0.0173102	0.000124295	3	3	2	2	2	2	2	2	2	2	3	2	2	2	2	2	2	3	2	2	2		2	2	2	2	2	2	3
CD14_Mono	ENSG00000253982	8:1743320:G:T	28	21	0.0938341	0.0140952	2.79175e-11	3	3	3	3	3	2	3	3	3	2	3	3	3	2	3	3	2	3	3	3	2		3	4	3	2	3	2	4
CD14_Mono	ENSG00000254064	8:22201391:G:A	28	11	-0.257864	0.0700546	0.000232412	3	3	3	2	2	2	2	3	2	2	3	3	3	2	3	2	2	3	3	2	2		2	2	2	2	2	2	3
CD14_Mono	ENSG00000254087	8:55936375:C:T	28	14	-0.0320176	0.00888144	0.000312152	2	2	3	3	2	2	3	3	2	2	3	2	2	2	3	3	2	3	3	3	3		3	3	2	2	2	2	3
CD14_Mono	ENSG00000254177	8:81132162:A:G	28	13	-0.224801	0.030649	2.22211e-13	3	3	3	3	3	2	3	2	2	2	3	3	3	2	3	2	2	3	2	2	2		2	2	3	2	2	2	3
CD14_Mono	ENSG00000254248	8:95092578:CTTT:C	2	1	-0.209333	0.0373772	2.13655e-08	1	1	1	1	1	2	1	1	1	1	1	1	1	1	1	1	1	1	1	1	1		1	1	1	1	1	1	2
CD14_Mono	ENSG00000254288	8:74029040:C:T	13	7	0.284021	0.0708814	6.14978e-05	3	1	1	1	2	2	1	1	2	1	1	1	1	1	1	1	1	1	3	3	2		3	3	3	2	1	2	3
CD14_Mono	ENSG00000254538	8:73699860:C:CAAAAA	28	11	0.137268	0.0227787	1.67912e-09	3	4	3	2	3	2	2	2	2	2	3	2	2	2	4	3	2	3	2	2	2		3	3	2	2	2	2	4
CD14_Mono	ENSG00000254689	8:81801695:A:AGAGT	7	2	0.396034	0.0424181	9.96161e-21	1	1	1	1	1	2	1	1	1	1	1	1	1	1	1	1	1	1	1	1	2		1	2	3	1	2	2	3
CD14_Mono	ENSG00000254777	8:60949549:C:T	26	13	0.265143	0.0450989	4.12388e-09	3	3	3	2	1	2	3	3	2	2	3	3	3	2	3	2	2	3	2	3	3		1	2	2	2	2	2	3
CD14_Mono	ENSG00000254859	8:143551558:A:G	5	3	-0.657948	0.0291518	8.59611e-113	1	1	1	1	1	1	1	1	1	1	1	1	1	1	1	1	1	1	1	1	1		1	3	3	2	1	2	3
CD14_Mono	ENSG00000255321	8:60598937:CAAA:C	28	17	-0.0958464	0.0283348	0.000717941	3	3	4	3	3	2	4	3	2	2	3	4	3	2	4	4	2	3	3	3	2		4	2	2	2	2	2	4
CD14_Mono	ENSG00000255491	8:124787653:G:A	2	1	0.274776	0.0378259	3.75147e-13	1	1	1	1	1	1	1	1	1	1	1	1	1	1	1	1	1	1	1	1	1		2	1	1	1	1	1	2
CD14_Mono	ENSG00000261451	8:10432478:T:C	5	1	-0.181071	0.0403235	7.10743e-06	1	1	1	1	1	1	1	1	1	1	1	1	1	1	1	1	1	1	1	1	1		2	2	1	2	2	1	2
CD14_Mono	ENSG00000271869	8:30114307:T:C	28	4	-0.172203	0.0279655	7.38083e-10	2	2	2	2	2	2	2	2	2	2	2	2	2	2	2	2	2	3	2	3	2		4	2	2	2	2	2	4
CD14_Mono	ENSG00000272092	8:38339139:C:CA	28	7	-0.152463	0.0301749	4.35724e-07	2	3	2	2	2	2	2	2	2	2	4	2	2	2	3	2	2	4	3	4	2		2	2	2	2	2	2	4
CD14_Mono	ENSG00000275074	8:22091861:C:G	28	17	0.2003	0.0187471	1.20511e-26	3	3	3	3	3	2	3	3	2	2	3	3	3	2	3	2	2	3	3	3	2		4	3	2	2	2	2	4
CD14_Mono	ENSG00000275342	8:8383806:G:A	28	19	0.287918	0.0216832	3.0904e-40	4	4	3	4	4	2	3	4	2	2	3	4	3	2	3	2	2	4	4	3	2		4	4	4	2	2	3	4
CD14_Mono	ENSG00000280543	8:130073390:CA:C	25	5	0.0819661	0.0148138	3.14646e-08	4	5	2	1	2	2	2	2	2	2	3	2	2	2	1	2	2	5	2	2	2		2	2	1	2	2	2	5
CD14_Mono	ENSG00000283674	8:12589171:CAA:C	28	24	0.338039	0.0226553	2.4066e-50	3	3	3	3	3	3	3	3	3	2	3	3	3	3	3	3	3	3	3	3	3		3	4	2	2	3	2	4
CD14_Mono	ENSG00000285669	8:30262801:GTGTGTTTGTGTGTGTGTGTGTGTGTGTGTGTGTGAAACAGTCTCCGTCTTTCCCCCAGGCTT:G	17	4	0.775885	0.190845	4.79263e-05	1	3	1	1	2	2	1	1	2	1	1	3	2	2	1	2	2	1	2	1	2		1	2	2	2	2	3	3
CD14_Mono	ENSG00000285744	8:78854264:C:A	15	8	0.301077	0.0451063	2.47509e-11	1	1	1	3	2	2	1	1	1	1	1	1	1	2	1	1	1	3	3	3	2		3	3	2	3	2	2	3
CD14_Mono	ENSG00000286535	8:130457651:G:A	14	2	-0.20972	0.0660467	0.0014967	1	3	1	1	1	2	1	1	1	1	1	2	1	2	1	2	2	2	1	1	2		2	1	2	2	2	2	3
CD14_Mono	ENSG00000286681	8:144905204:C:CGTGTGTGT	27	5	0.118475	0.0309475	0.000129056	3	3	2	2	2	2	2	2	1	2	3	2	2	2	2	2	2	2	3	2	2		2	2	2	2	2	2	3
CD14_Mono	ENSG00000287095	8:132758494:T:C	23	17	0.12775	0.030071	2.15433e-05	3	3	3	4	3	2	3	3	2	2	3	3	3	2	3	3	2	3	3	1	1		3	3	1	1	2	1	4
CD14_Mono	ENSG00000287127	8:66454879:A:G	24	9	0.434032	0.0552321	3.89288e-15	3	3	3	2	2	2	3	3	2	2	3	2	3	2	3	2	2	1	1	1	2		1	2	2	2	2	2	3
CD14_Mono	ENSG00000287576	8:143551558:A:G	11	6	-0.381115	0.0256701	7.30983e-50	1	1	1	1	1	2	1	1	1	1	1	1	1	2	1	1	2	1	1	1	2		3	3	3	2	3	3	3
CD14_Mono	ENSG00000287736	8:133070052:G:A	26	18	-0.143936	0.0330234	1.30897e-05	3	3	3	3	3	2	3	3	2	2	3	3	3	2	3	3	2	3	4	1	3		3	3	1	2	2	2	4
CD14_Mono	ENSG00000288096	8:143904439:T:G	3	1	-0.126623	0.034738	0.000267303	1	1	1	1	1	1	1	1	1	1	1	1	1	1	1	1	1	1	1	1	1		2	2	1	1	1	1	2
CD14_Mono	ENSG00000288752	8:98045827:T:G	28	19	0.340266	0.0362851	6.75194e-21	4	4	4	4	3	2	3	4	2	2	4	3	3	2	4	4	2	3	5	3	4		4	4	2	2	2	2	5
CD14_Mono	ENSG00000289145	8:17199491:T:G	28	17	0.309451	0.0468711	4.05199e-11	3	3	3	3	3	2	3	3	2	2	3	3	3	2	3	3	2	3	3	3	2		3	2	2	2	2	2	3
CD14_Mono	ENSG00000289161	8:143496130:G:A	28	7	0.111011	0.0262332	2.31923e-05	3	3	2	2	2	2	2	2	2	2	3	3	2	2	3	2	2	2	2	2	2		2	2	2	2	2	3	3
CD14_Mono	ENSG00000289405	8:134785778:TA:T	28	12	-0.0436202	0.0118637	0.000236194	3	3	3	2	2	2	2	5	2	2	3	3	5	2	3	2	2	3	3	2	2		3	2	2	2	2	2	5
CD14_Mono	ENSG00000291049	8:8239600:A:AT	16	12	-0.133917	0.0336663	6.95618e-05	1	3	1	1	3	3	1	1	1	1	1	3	1	2	1	1	3	1	3	3	2		3	3	3	2	3	2	3
CD14_Mono	ENSG00000291317	8:144511657:C:T	28	9	-0.047029	0.0142532	0.000968448	3	3	3	4	2	2	2	2	2	2	3	3	2	2	3	2	2	3	2	2	2		2	2	2	2	2	2	4
CD14_Mono	ENSG00000005238	9:35034482:C:CA	27	8	-0.0369079	0.010611	0.000504698	3	3	2	3	2	2	3	2	2	2	3	2	3	2	3	2	2	1	2	2	2		2	2	2	2	2	2	3
CD14_Mono	ENSG00000011454	9:122859252:CTTT:C	28	4	0.0501233	0.00802034	4.11721e-10	2	2	2	2	2	2	2	2	2	2	3	3	2	2	2	2	2	2	2	2	2		2	3	2	2	2	2	3
CD14_Mono	ENSG00000023318	9:100068401:CGGCCAGCCGCCG:C	28	6	-0.0198332	0.00544663	0.000271183	3	4	2	2	2	2	2	2	2	2	2	3	2	2	2	2	2	3	4	2	2		2	2	2	2	2	2	4
CD14_Mono	ENSG00000044459	9:17135436:G:C	17	10	0.0483739	0.00700444	4.97868e-12	1	1	1	1	4	2	4	1	1	1	1	1	1	2	4	3	3	1	4	4	2		4	4	2	2	2	2	4	0.03595
CD14_Mono	ENSG00000048828	9:93373255:C:CAG	28	10	-0.0889489	0.0212738	2.9005e-05	3	3	2	2	2	2	2	2	3	2	3	2	3	2	3	2	2	2	2	3	2		3	3	2	2	2	2	3
CD14_Mono	ENSG00000054148	9:136850355:A:G	28	21	-0.0724887	0.00898446	7.13226e-16	3	4	4	3	3	2	4	4	2	3	3	4	4	2	4	3	4	4	3	3	2		4	3	3	2	2	2	4
CD14_Mono	ENSG00000059769	9:111557377:T:TA	28	8	0.100904	0.0239151	2.4508e-05	3	2	2	2	2	2	2	2	2	2	3	2	2	2	2	3	2	3	3	3	2		3	2	2	2	2	2	3
CD14_Mono	ENSG00000066697	9:100482204:C:T	28	17	-0.103759	0.02849	0.000270592	3	3	3	3	3	2	3	3	2	2	3	3	3	2	3	3	2	3	2	3	2		2	3	3	2	2	2	3
CD14_Mono	ENSG00000080503	9:2188383:A:G	28	9	-0.0247721	0.00623422	7.08052e-05	3	3	3	2	2	2	4	3	2	2	4	2	2	2	3	2	2	4	2	2	2		2	2	2	2	2	2	4
CD14_Mono	ENSG00000080608	9:2778867:A:G	28	17	0.0526583	0.00805899	6.39884e-11	3	4	3	3	3	2	5	4	2	2	4	3	3	2	4	2	2	3	4	3	2		4	4	2	2	2	2	5
CD14_Mono	ENSG00000085265	9:134906599:T:G	25	6	0.144052	0.00668068	4.037e-103	2	1	2	2	2	2	2	2	2	2	2	1	2	2	2	1	3	3	2	2	2		3	4	2	2	2	3	4
CD14_Mono	ENSG00000086102	9:33258201:CAGG:C	28	18	-0.0713915	0.00867664	1.90349e-16	3	5	4	3	3	2	3	4	2	2	4	3	4	2	4	3	2	3	3	3	4		3	2	2	2	2	2	5
CD14_Mono	ENSG00000095209	9:105692062:A:G	28	12	0.0951675	0.0127443	8.17577e-14	3	3	3	2	3	2	2	2	2	2	3	2	2	2	3	2	4	4	2	3	2		2	4	2	4	2	2	4
CD14_Mono	ENSG00000095261	9:120843433:CGAAGGCGTGAGTAATA:C	28	13	-0.0640235	0.011186	1.04318e-08	3	3	3	2	3	2	2	2	2	2	3	3	5	2	3	2	2	4	3	3	2		2	4	2	2	2	2	5
CD14_Mono	ENSG00000095303	9:122371200:T:C	10	4	0.0923238	0.020038	4.07666e-06	1	1	1	1	1	1	1	1	1	1	1	1	1	1	1	1	1	3	3	3	1		2	2	2	2	2	2	3	0.0488
CD14_Mono	ENSG00000095321	9:129142338:T:TTG	27	7	0.0703645	0.0139197	4.30289e-07	3	2	2	4	2	2	2	2	2	2	4	2	2	2	3	2	2	1	2	2	2		4	4	2	2	2	2	4
CD14_Mono	ENSG00000095380	9:98057902:GT:G	28	14	0.0388516	0.00743943	1.76625e-07	3	3	2	3	2	2	4	2	2	2	3	3	3	2	3	3	2	3	3	3	2		3	2	2	2	2	2	4
CD14_Mono	ENSG00000095383	9:98223544:T:G	28	6	0.0902415	0.017031	1.16652e-07	3	2	2	2	2	2	2	2	2	2	3	2	2	2	3	2	2	2	2	2	2		4	2	3	2	2	2	4
CD14_Mono	ENSG00000095397	9:114505496:T:A	27	16	0.361207	0.053219	1.14342e-11	4	4	4	4	3	2	4	4	2	2	4	4	4	2	4	3	2	3	3	3	2		1	2	2	2	2	2	4	0.41495
CD14_Mono	ENSG00000096872	9:26927127:C:CTTTTTTTTT	28	7	0.0613655	0.0168262	0.000265306	3	3	2	2	2	2	2	3	2	2	3	2	2	2	3	2	2	3	2	2	2		2	2	2	2	2	2	3
CD14_Mono	ENSG00000096968	9:5125534:TAAGTAA:T	28	12	-0.248358	0.0586336	2.27775e-05	3	3	3	2	2	2	3	2	2	2	3	2	2	2	3	2	2	3	3	3	2		3	2	3	2	2	2	3
CD14_Mono	ENSG00000099139	9:75867572:G:A	25	15	0.0837515	0.0102576	3.21978e-16	3	3	3	3	3	2	3	3	2	2	3	3	3	2	3	2	3	1	1	1	2		3	3	2	2	2	2	3
CD14_Mono	ENSG00000099810	9:21784226:T:C	28	17	-0.0847423	0.0101695	7.88419e-17	3	3	4	3	3	2	3	3	2	2	3	3	3	2	3	2	2	3	3	3	2		3	3	2	2	2	2	4
CD14_Mono	ENSG00000106701	9:105591217:A:G	26	11	-0.0851471	0.0135935	3.75654e-10	3	1	2	2	3	2	2	2	2	2	3	1	2	2	3	3	2	3	3	3	2		3	3	2	2	2	2	3
CD14_Mono	ENSG00000106733	9:75092779:A:T	28	24	-0.322994	0.0165455	7.20233e-85	3	3	3	3	3	2	3	3	3	2	3	3	3	2	4	3	3	3	3	4	4		3	3	4	4	3	2	4
CD14_Mono	ENSG00000106771	9:109119576:T:C	28	25	0.144599	0.00965483	1.04055e-50	4	4	4	3	4	2	3	4	3	3	4	4	4	4	4	3	3	4	4	4	3		3	3	3	2	3	2	4	0.39365
CD14_Mono	ENSG00000106772	9:76699315:T:C	17	12	-0.86731	0.0339665	8.21042e-144	3	1	1	1	1	2	3	1	1	1	1	1	3	2	3	4	2	3	3	1	1		4	4	4	2	3	2	4
CD14_Mono	ENSG00000106780	9:120672433:AAAATAAAT:A	28	18	0.06597	0.0104723	2.98679e-10	4	4	3	4	4	2	3	4	2	2	4	4	3	2	4	2	2	3	4	3	3		3	4	2	2	2	2	4
CD14_Mono	ENSG00000106785	9:98122244:C:T	28	17	-0.159147	0.0108254	6.32936e-49	3	3	3	3	3	2	3	3	2	2	3	3	3	2	3	2	2	3	3	3	2		4	2	3	2	2	2	4
CD14_Mono	ENSG00000106789	9:98122244:C:T	28	17	-0.282594	0.0205358	4.37317e-43	3	3	3	3	3	2	3	3	2	2	3	3	3	2	3	2	2	3	3	3	2		4	3	2	2	2	2	4
CD14_Mono	ENSG00000106799	9:99106460:G:A	28	17	-0.0636563	0.00886214	6.8224e-13	4	3	4	2	3	2	4	4	2	2	4	3	3	2	3	3	4	3	4	2	2		3	4	2	2	2	2	4
CD14_Mono	ENSG00000106803	9:99205025:GTTT:G	28	18	-0.0712248	0.0162475	1.16662e-05	3	3	4	3	2	2	3	3	2	2	3	4	3	2	3	3	2	3	4	3	2		3	3	3	2	2	2	4
CD14_Mono	ENSG00000106804	9:121002216:GTATA:G	28	15	0.149014	0.0154993	6.96139e-22	3	4	3	2	4	2	3	2	2	2	3	4	3	2	3	2	2	4	4	3	2		3	3	2	2	2	2	4
CD14_Mono	ENSG00000106809	9:92325922:A:G	28	19	0.520193	0.0446703	2.42897e-31	4	4	4	4	4	2	4	4	2	2	4	4	4	2	4	4	2	4	4	4	2		4	3	3	2	2	2	4
CD14_Mono	ENSG00000106819	9:92405296:A:T	28	19	0.557476	0.0486761	2.27767e-30	4	4	4	4	4	2	4	4	2	2	4	4	4	2	4	4	2	4	4	4	2		4	4	3	2	2	2	4
CD14_Mono	ENSG00000106823	9:92437134:G:A	28	19	0.58002	0.0439977	1.09954e-39	3	3	3	4	4	2	4	4	4	2	4	4	3	2	3	3	2	3	3	4	2		4	3	2	2	2	2	4
CD14_Mono	ENSG00000106868	9:112175409:T:C	28	20	-0.175452	0.00925359	3.62117e-80	3	3	3	3	3	2	3	3	3	2	3	2	3	2	3	3	4	3	3	4	2		3	4	3	2	2	2	4	-0.1163
CD14_Mono	ENSG00000106948	9:114424183:T:C	28	11	0.0278454	0.00544772	3.1981e-07	3	3	3	2	3	2	2	2	2	2	3	3	3	2	3	2	2	3	3	2	2		2	2	2	2	2	2	3
CD14_Mono	ENSG00000106952	9:114930602:C:T	28	19	-0.150928	0.0166058	1.00042e-19	3	3	4	4	3	2	4	4	2	2	4	3	4	2	4	3	2	4	4	4	2		3	4	3	2	2	2	4	0.0109
CD14_Mono	ENSG00000106976	9:128195153:T:C	16	8	-0.59726	0.0813118	2.05295e-13	1	1	1	1	1	1	1	1	1	2	1	3	1	1	3	2	2	3	3	3	2		3	3	2	2	2	2	3
CD14_Mono	ENSG00000106991	9:127860261:G:A	28	6	-0.20142	0.0245964	2.63455e-16	3	3	2	2	2	2	2	2	2	2	3	3	2	2	2	2	2	2	2	2	2		4	2	2	2	2	2	4
CD14_Mono	ENSG00000106993	9:4680014:A:G	28	13	0.0913866	0.0132572	5.44949e-12	4	4	4	3	4	2	2	3	2	2	4	3	3	2	4	2	2	3	3	2	2		2	2	2	2	2	2	4	0.05105
CD14_Mono	ENSG00000107020	9:5381870:A:G	28	17	-0.0493924	0.0137189	0.000317841	4	4	3	4	3	2	2	3	2	2	4	4	4	2	4	2	3	3	4	4	2		3	4	2	2	2	2	4
CD14_Mono	ENSG00000107077	9:6713987:C:T	28	14	0.0301513	0.00574232	1.51508e-07	3	3	3	2	3	2	3	2	2	2	3	3	3	2	3	2	2	3	3	3	2		3	2	2	2	2	2	3
CD14_Mono	ENSG00000107099	9:212421:T:G	28	26	0.0764536	0.00814329	6.08402e-21	3	3	3	3	3	3	3	3	3	3	3	3	3	2	3	4	3	3	3	3	3		4	4	3	2	3	4	4
CD14_Mono	ENSG00000107104	9:706608:T:C	28	21	0.156766	0.0247009	2.20139e-10	3	3	3	3	3	2	3	3	3	2	3	3	3	2	3	3	2	3	3	3	3		3	3	3	2	2	2	3
CD14_Mono	ENSG00000107175	9:35679064:C:T	28	3	0.0429552	0.0116503	0.000226861	2	2	2	2	2	2	2	2	2	2	2	2	2	2	3	2	2	2	2	2	2		3	2	2	2	2	2	3
CD14_Mono	ENSG00000107185	9:35766119:C:T	28	10	-0.109268	0.0145091	5.03657e-14	3	3	3	2	2	2	2	2	2	2	3	2	2	2	3	2	2	3	2	3	2		3	3	2	2	2	2	3
CD14_Mono	ENSG00000107201	9:32451722:G:C	28	17	-0.0954902	0.0228416	2.90826e-05	3	3	3	3	3	2	3	3	2	2	3	3	3	2	3	2	2	3	3	3	2		3	3	2	2	2	2	3
CD14_Mono	ENSG00000107242	9:68701482:CA:C	25	15	-0.0658958	0.0144962	5.47443e-06	3	3	3	2	3	2	1	1	2	2	1	3	3	2	3	2	2	3	3	3	3		3	3	3	2	2	2	3
CD14_Mono	ENSG00000107249	9:4297949:C:CCGGAGG	12	8	0.285042	0.0375891	3.37395e-14	3	3	1	1	2	2	1	4	2	1	1	3	3	1	1	3	1	1	1	1	2		3	1	1	1	1	1	4
CD14_Mono	ENSG00000107263	9:131616198:C:T	28	13	-0.109206	0.00904465	1.44666e-33	3	3	3	2	3	2	2	3	2	2	3	3	3	2	3	2	2	2	2	3	2		4	3	2	2	2	2	4
CD14_Mono	ENSG00000107282	9:69668751:AT:A	14	6	0.338189	0.0533777	2.36144e-10	3	3	3	1	1	2	1	1	1	1	1	2	2	1	1	1	2	1	1	1	1		3	2	2	3	2	2	3
CD14_Mono	ENSG00000107290	9:132355271:T:C	28	9	-0.0440377	0.0113904	0.000110546	3	3	2	2	2	2	2	3	2	2	3	2	2	2	3	2	2	3	3	2	2		4	2	2	2	2	2	4	-0.0223
CD14_Mono	ENSG00000107338	9:37954916:G:A	23	12	-0.160224	0.0178302	2.56174e-19	5	3	3	3	1	2	2	2	1	2	3	3	3	2	3	2	5	1	1	1	2		4	3	2	2	2	2	5
CD14_Mono	ENSG00000107341	9:33737455:C:T	28	6	-0.0945728	0.0275819	0.000606255	3	2	2	2	2	2	2	2	2	2	3	2	2	2	3	2	2	3	2	2	2		3	2	2	2	2	2	3
CD14_Mono	ENSG00000107371	9:37852930:T:TTA	28	6	0.07904	0.0200904	8.34714e-05	3	3	2	2	2	2	2	2	2	2	3	2	2	2	3	2	2	3	2	2	2		2	2	2	2	2	2	3
CD14_Mono	ENSG00000107372	9:72456375:C:T	28	3	-0.0495576	0.00719665	5.7304e-12	2	2	2	2	2	2	2	2	2	2	2	2	2	2	2	2	2	2	2	2	2		3	3	2	2	2	2	3
CD14_Mono	ENSG00000119138	9:70413850:T:C	28	15	-0.103763	0.01646	2.90201e-10	4	4	3	2	3	2	2	2	2	2	4	4	3	2	4	4	2	4	3	4	2		3	3	2	2	2	2	4
CD14_Mono	ENSG00000119139	9:69172155:C:T	28	21	-0.242928	0.0192431	1.55345e-36	3	3	5	4	3	2	3	3	3	2	3	3	3	2	3	2	2	3	4	3	2		4	3	3	3	3	2	5
CD14_Mono	ENSG00000119321	9:113292796:G:A	28	9	0.0595289	0.00955333	4.62822e-10	3	3	2	2	2	2	2	2	2	2	2	3	2	2	2	2	2	3	3	3	2		3	3	2	2	2	2	3
CD14_Mono	ENSG00000119326	9:108900544:C:T	28	21	1.06234	0.0858166	3.38705e-35	4	4	4	4	4	2	4	4	2	2	4	4	4	2	4	4	3	4	4	4	2		4	4	4	3	2	2	4
CD14_Mono	ENSG00000119328	9:109010638:G:T	28	8	-0.0543603	0.0111302	1.03941e-06	3	3	3	2	2	2	2	2	2	2	3	3	2	2	3	2	2	2	2	2	2		3	2	2	2	2	2	3
CD14_Mono	ENSG00000119383	9:129113069:G:C	28	14	0.0726921	0.00911476	1.52122e-15	4	3	3	3	2	2	2	4	2	2	4	3	3	2	4	2	2	3	2	3	2		3	3	2	2	2	2	4
CD14_Mono	ENSG00000119392	9:128546453:G:A	28	13	-0.169212	0.0221673	2.28643e-14	3	3	3	2	2	2	3	2	2	2	3	3	3	2	3	2	2	3	3	3	2		3	2	2	2	2	2	3
CD14_Mono	ENSG00000119397	9:121072022:G:T	28	13	-0.167687	0.0255312	5.1021e-11	3	3	3	3	2	2	2	2	2	2	3	3	3	2	3	2	2	4	3	3	2		4	2	2	2	2	2	4
CD14_Mono	ENSG00000119403	9:120869364:G:C	28	16	0.0621205	0.0118754	1.68562e-07	3	3	3	3	3	2	3	3	2	2	3	3	3	2	3	2	2	3	2	2	2		4	4	2	2	3	2	4
CD14_Mono	ENSG00000119408	9:124223579:T:C	25	10	-0.214441	0.0135171	1.11787e-56	4	1	3	2	3	2	2	2	1	2	3	1	4	2	3	3	2	2	2	2	2		3	2	3	2	2	2	4
CD14_Mono	ENSG00000119431	9:113376222:C:A	27	19	-0.212975	0.0238056	3.67163e-19	3	3	3	3	4	2	4	3	3	2	4	3	3	2	4	4	4	4	4	4	2		1	3	2	2	2	2	4
CD14_Mono	ENSG00000119457	9:112907178:G:T	5	3	0.24647	0.0304679	5.99238e-16	1	1	1	1	1	1	1	1	1	1	1	1	1	1	1	1	1	1	1	1	1		3	3	1	2	1	2	3
CD14_Mono	ENSG00000119471	9:112378455:A:G	28	24	0.130256	0.0100973	4.4955e-38	4	4	4	3	3	3	4	4	3	3	4	3	4	3	3	4	3	4	4	4	2		4	4	2	3	2	2	4
CD14_Mono	ENSG00000119487	9:125390336:C:T	28	13	0.0366847	0.00968249	0.000151398	4	3	3	2	2	2	2	3	2	2	2	4	4	2	3	3	2	4	4	4	2		3	2	2	2	2	2	4
CD14_Mono	ENSG00000119509	9:100079943:CA:C	28	18	0.0870744	0.0120623	5.24693e-13	4	4	4	4	4	2	4	4	2	2	4	4	4	2	4	4	2	3	4	4	2		4	3	2	2	2	2	4
CD14_Mono	ENSG00000120162	9:27489376:T:TA	27	14	-0.104313	0.019253	6.02633e-08	3	3	3	2	3	2	2	3	2	2	3	3	2	2	1	2	2	3	3	3	2		4	3	3	2	2	2	4
CD14_Mono	ENSG00000120210	9:5121070:A:T	28	19	0.150951	0.0194349	8.03732e-15	3	3	3	3	3	2	2	3	2	2	3	3	3	2	4	4	2	4	4	4	2		4	4	4	2	2	3	4
CD14_Mono	ENSG00000122694	9:36154681:A:C	28	10	-0.108408	0.00698041	2.16284e-54	3	2	3	2	2	2	2	2	2	2	3	2	3	2	3	2	2	2	3	3	2		4	4	2	2	2	2	4
CD14_Mono	ENSG00000122696	9:37937619:C:T	28	6	0.0708847	0.0127971	3.03979e-08	3	3	2	2	2	2	2	2	2	2	3	2	2	2	3	2	2	2	2	2	2		3	2	2	2	2	2	3
CD14_Mono	ENSG00000122705	9:36285108:C:CT	28	17	-0.034918	0.00533185	5.79445e-11	3	3	3	3	3	2	3	2	2	2	3	3	3	2	3	3	2	3	3	3	2		3	3	2	2	2	2	3
CD14_Mono	ENSG00000122707	9:36137467:G:T	28	6	-0.12503	0.0296879	2.53713e-05	3	3	2	2	2	2	2	2	2	2	3	2	2	2	3	2	2	3	2	2	2		2	2	2	2	2	2	3
CD14_Mono	ENSG00000122729	9:32384845:A:C	28	12	0.119564	0.0323111	0.000215256	3	3	3	2	3	2	3	2	2	2	3	3	2	2	3	2	2	3	3	3	2		2	2	2	2	2	2	3	0.0735
CD14_Mono	ENSG00000122741	9:37764315:AT:A	28	10	0.0653326	0.0108841	1.94201e-09	3	3	3	2	2	2	2	2	2	2	3	2	2	2	4	2	2	3	4	3	2		3	2	2	2	2	2	4
CD14_Mono	ENSG00000125485	9:132640157:T:C	28	13	0.0472277	0.0132259	0.000355824	3	3	3	3	3	2	2	2	2	2	3	3	3	2	3	2	2	3	3	3	2		2	2	2	2	2	2	3
CD14_Mono	ENSG00000126882	9:131335738:CTT:C	28	5	0.0448953	0.0107371	2.89827e-05	2	3	3	2	2	2	2	2	2	2	2	2	2	2	2	3	2	3	2	2	2		2	2	2	2	2	2	3
CD14_Mono	ENSG00000127080	9:92677517:C:CTTTTTTTTT	28	15	-0.103365	0.0228859	6.28506e-06	3	3	3	3	3	2	3	2	2	2	3	3	3	2	3	2	2	3	3	3	2		3	2	2	2	2	2	3
CD14_Mono	ENSG00000127081	9:92959033:C:T	28	17	-0.375809	0.0599679	3.68464e-10	3	3	3	3	3	2	3	3	2	2	3	3	3	2	3	3	2	3	3	3	2		3	2	2	2	2	2	3
CD14_Mono	ENSG00000127083	9:92325922:A:G	28	20	0.537475	0.0390306	3.83017e-43	4	4	4	4	4	2	4	4	4	2	4	4	4	2	4	4	2	4	4	4	2		4	3	3	2	2	2	4
CD14_Mono	ENSG00000127084	9:92978490:A:G	28	12	-0.0311402	0.00710035	1.15598e-05	3	3	2	2	2	2	2	3	2	2	3	3	3	2	3	2	2	4	3	3	2		3	2	2	2	2	2	4
CD14_Mono	ENSG00000130222	9:89597695:T:A	22	15	0.194319	0.0276393	2.05714e-12	5	5	5	5	4	2	5	5	2	2	5	5	5	2	5	3	2	5	1	1	1		1	5	2	1	2	1	5
CD14_Mono	ENSG00000130558	9:134979635:C:T	3	2	-0.363198	0.0333901	1.47706e-27	1	1	1	1	1	1	1	1	1	1	1	1	1	1	1	1	1	1	1	1	1		4	2	1	1	1	1	4
CD14_Mono	ENSG00000130559	9:135843873:CA:C	28	7	0.0509481	0.0138328	0.000230381	3	3	2	2	2	2	3	2	2	2	2	2	2	2	4	2	2	2	2	2	2		3	4	2	2	2	2	4
CD14_Mono	ENSG00000130560	9:135988897:G:A	28	16	0.041087	0.00928859	9.71648e-06	3	3	3	3	2	2	3	3	2	2	3	3	3	2	3	2	2	3	3	3	2		3	3	2	2	2	2	3
CD14_Mono	ENSG00000130713	9:130765267:A:T	28	7	0.0583868	0.0112698	2.2092e-07	3	3	2	2	2	2	2	2	2	2	3	3	2	2	3	2	2	2	2	2	2		3	2	2	2	2	2	3
CD14_Mono	ENSG00000130958	9:96374532:CA:C	28	13	-0.0818174	0.0220763	0.000210466	3	3	3	3	3	2	2	3	2	2	3	3	3	2	3	2	2	3	3	2	2		2	2	2	2	2	2	3
CD14_Mono	ENSG00000131669	9:93121503:T:C	28	19	-0.134976	0.00988648	1.9473e-42	4	4	4	4	4	2	4	4	2	2	4	3	4	2	4	4	4	3	3	3	2		4	3	2	2	2	2	4
CD14_Mono	ENSG00000134996	9:75145627:G:A	28	19	0.0274314	0.0072447	0.000152843	3	3	4	3	2	2	3	3	3	2	3	3	3	2	3	3	3	3	3	3	2		3	3	2	2	2	2	4
CD14_Mono	ENSG00000135002	9:76349273:C:CA	28	13	0.043315	0.0124259	0.00049056	3	3	2	2	3	2	2	3	2	2	3	3	2	2	3	2	2	3	3	3	2		3	3	2	2	2	2	3
CD14_Mono	ENSG00000135018	9:83710891:G:A	28	10	0.0677138	0.00736941	3.98347e-20	3	3	3	2	2	2	2	2	2	2	3	2	2	2	3	2	2	2	3	3	2		3	3	2	2	2	2	3
CD14_Mono	ENSG00000135045	9:74943000:A:C	28	10	0.1786	0.035311	4.23892e-07	3	3	2	2	2	2	2	2	2	2	3	3	4	2	3	2	2	3	2	2	2		3	2	2	2	3	2	4
CD14_Mono	ENSG00000135047	9:87831338:A:G	9	6	0.358127	0.0460245	7.18254e-15	3	3	3	1	1	2	1	1	1	1	1	1	1	1	1	1	1	1	1	1	1		3	4	1	2	2	1	4
CD14_Mono	ENSG00000135049	9:85715736:G:A	28	17	-0.0667078	0.0089078	6.95649e-14	3	3	3	3	3	2	3	3	2	2	3	3	3	2	3	2	2	3	3	3	2		4	4	2	2	2	2	4
CD14_Mono	ENSG00000135052	9:86077134:C:A	28	14	0.246768	0.0184034	5.37213e-41	3	3	3	2	2	2	3	3	2	2	3	3	2	2	4	3	3	3	2	2	2		3	3	2	2	2	2	4
CD14_Mono	ENSG00000136783	9:104755356:AT:A	28	19	-0.1858	0.0181062	1.04861e-24	4	3	3	3	3	2	3	3	2	2	4	3	3	2	4	4	2	3	3	3	2		4	4	3	2	2	2	4
CD14_Mono	ENSG00000136810	9:110302634:G:GT	27	16	-0.0920876	0.0172853	9.95717e-08	3	3	3	3	3	2	3	3	2	2	3	3	3	2	2	2	2	3	3	3	2		3	1	3	2	2	2	3
CD14_Mono	ENSG00000136816	9:129817698:CA:C	28	16	-0.157968	0.0173755	9.77514e-20	3	3	3	2	3	2	3	3	2	2	3	3	3	2	3	2	2	3	3	3	2		3	3	2	2	2	2	3
CD14_Mono	ENSG00000136819	9:129833102:C:CTTT	28	24	-0.056018	0.00803796	3.18792e-12	4	4	4	4	4	2	4	4	3	2	4	3	4	3	4	3	4	3	4	3	4		3	4	4	2	3	2	4
CD14_Mono	ENSG00000136824	9:104160494:TTTCA:T	28	13	-0.0688779	0.0166898	3.67622e-05	3	3	3	2	2	2	3	3	2	2	3	3	3	2	3	3	3	2	2	2	2		2	3	2	2	2	2	3
CD14_Mono	ENSG00000136826	9:107513571:A:T	18	4	-0.136626	0.0255497	8.91937e-08	3	1	1	1	1	2	1	1	2	2	1	1	2	2	1	2	2	2	1	2	2		3	4	2	2	2	2	4
CD14_Mono	ENSG00000136828	9:127002433:C:CT	28	22	0.203501	0.0149973	6.09993e-42	3	3	3	3	3	2	3	3	3	3	3	3	3	2	3	4	3	3	3	3	2		3	3	3	2	2	2	4
CD14_Mono	ENSG00000136840	9:127960988:AAC:A	28	12	0.122494	0.0188076	7.36633e-11	3	3	3	2	2	2	3	3	2	2	3	3	2	2	3	3	2	3	2	2	2		4	2	2	2	2	2	4
CD14_Mono	ENSG00000136842	9:97575029:G:A	27	19	-0.193718	0.0377795	2.93468e-07	4	4	3	4	3	2	3	4	2	2	3	3	3	2	3	4	4	4	3	4	2		3	3	1	2	2	2	4
CD14_Mono	ENSG00000136854	9:127577257:G:A	24	7	-0.361123	0.0570342	2.42485e-10	3	3	2	3	2	2	2	2	2	2	3	3	2	2	2	3	2	1	1	1	1		2	2	2	2	2	2	3
CD14_Mono	ENSG00000136856	9:127354079:A:G	20	6	-0.135518	0.0257481	1.41558e-07	1	1	1	3	1	2	2	2	2	1	4	1	1	2	2	1	2	2	5	3	2		2	2	3	2	2	2	5
CD14_Mono	ENSG00000136861	9:120564712:T:C	28	14	0.0695942	0.0181039	0.000120968	3	3	3	4	2	2	3	3	2	2	3	3	4	2	4	2	2	3	3	2	2		3	2	2	2	2	2	4
CD14_Mono	ENSG00000136867	9:113121637:G:C	25	12	0.0758885	0.0182305	3.14481e-05	3	3	3	2	3	2	2	3	2	2	3	3	3	2	3	2	2	1	1	1	2		3	3	2	2	2	2	3
CD14_Mono	ENSG00000136868	9:113214165:C:T	28	13	0.071462	0.0096668	1.44079e-13	3	3	3	2	2	2	3	2	2	2	3	4	2	2	5	2	2	4	4	4	2		4	4	2	2	2	2	5
CD14_Mono	ENSG00000136869	9:117714087:G:A	7	4	-0.324598	0.0395937	2.43965e-16	1	1	1	1	1	1	1	1	1	1	1	1	1	1	1	1	1	1	3	2	1		4	3	1	1	2	2	4
CD14_Mono	ENSG00000136874	9:99969955:T:C	28	18	-0.0556687	0.00877545	2.24322e-10	3	3	3	3	3	2	3	3	2	2	3	3	3	2	3	3	2	3	3	4	2		3	4	2	2	2	2	4
CD14_Mono	ENSG00000136875	9:113354346:C:G	28	6	0.0378213	0.00990926	0.000135211	3	3	2	2	2	2	2	2	2	2	3	2	2	2	2	2	2	3	2	2	2		3	2	2	2	2	2	3
CD14_Mono	ENSG00000136888	9:114568859:G:GA	28	7	-0.0335305	0.00706783	2.09429e-06	2	3	2	2	2	2	2	2	2	2	3	2	2	2	3	2	2	3	3	3	2		2	2	2	2	2	2	3
CD14_Mono	ENSG00000136895	9:127224906:GGGGCGGGGCGT:G	28	10	0.103872	0.020621	4.7236e-07	3	3	2	4	2	2	2	3	2	2	4	2	2	2	4	2	2	3	3	2	2		2	2	3	2	2	2	4
CD14_Mono	ENSG00000136908	9:127870548:G:A	28	9	0.102016	0.0262708	0.000103078	3	3	2	2	2	2	2	2	2	2	3	3	3	2	3	2	2	2	2	2	2		4	2	3	2	2	2	4
CD14_Mono	ENSG00000136925	9:97649738:A:AT	28	7	0.0337625	0.00934714	0.000303766	3	3	2	2	2	2	2	2	2	2	3	3	2	2	3	2	2	3	2	2	2		2	2	2	2	2	2	3
CD14_Mono	ENSG00000136930	9:124322315:G:A	28	1	0.0203216	0.00556636	0.000261439	2	2	2	2	2	2	2	2	2	2	2	2	2	2	2	2	2	2	2	2	2		2	2	2	2	2	2	2
CD14_Mono	ENSG00000136932	9:97916705:C:CTT	28	21	0.196378	0.0109944	2.34766e-71	4	4	3	3	4	2	3	3	2	2	4	3	3	2	3	3	2	4	4	4	4		4	4	3	2	4	2	4
CD14_Mono	ENSG00000136933	9:125147807:GA:G	28	9	-0.111363	0.0112054	2.83533e-23	3	3	2	2	2	2	2	2	2	2	4	4	2	2	3	2	2	3	2	2	2		4	4	2	2	2	2	4
CD14_Mono	ENSG00000136935	9:124909608:CA:C	28	8	0.0277365	0.00780825	0.000382014	2	3	2	2	2	2	2	2	2	2	3	2	2	2	3	2	2	3	4	3	2		2	3	2	2	2	2	4
CD14_Mono	ENSG00000136940	9:122836696:G:A	28	13	-0.0558124	0.0144419	0.000111266	3	3	4	3	4	2	2	3	2	2	3	3	3	2	3	2	2	3	2	2	2		3	2	2	2	2	2	4
CD14_Mono	ENSG00000137038	9:7803715:GGTGTGT:G	28	7	-0.0837726	0.0219697	0.000137231	2	3	2	2	2	2	2	2	2	2	3	2	2	2	3	2	2	3	3	2	2		3	2	2	2	2	2	3
CD14_Mono	ENSG00000137054	9:37549465:G:C	28	14	0.155219	0.0402877	0.000116791	3	3	3	3	3	2	2	2	2	2	3	3	3	2	2	2	2	3	3	3	2		3	2	2	2	3	2	3
CD14_Mono	ENSG00000137070	9:34649445:A:G	28	14	0.228085	0.0269683	2.73172e-17	3	4	3	4	4	2	3	3	2	2	4	3	4	2	4	2	2	4	2	2	2		4	2	2	2	2	2	4
CD14_Mono	ENSG00000137073	9:33995555:ATAATT:A	28	11	-0.0264324	0.0079111	0.000834238	3	3	4	2	2	2	2	3	2	2	3	3	3	2	4	2	2	3	2	2	2		4	2	2	2	2	2	4
CD14_Mono	ENSG00000137074	9:33069183:C:T	28	21	-0.094307	0.0082277	2.04421e-30	3	3	3	4	4	4	3	4	2	2	3	3	3	2	3	3	2	3	3	3	2		3	5	3	2	3	2	5
CD14_Mono	ENSG00000137076	9:35731421:CCT:C	28	8	-0.0279887	0.0067143	3.06577e-05	2	2	2	2	2	2	2	2	2	2	3	2	3	2	2	2	2	3	3	3	2		4	3	2	2	2	2	4
CD14_Mono	ENSG00000137094	9:35084128:CTAAA:C	7	1	0.145782	0.0377084	0.000110621	1	1	1	1	1	2	1	1	1	1	1	1	1	2	1	1	1	1	1	1	2		1	2	1	2	1	2	2
CD14_Mono	ENSG00000137100	9:34562592:C:G	28	9	-0.0391417	0.0100419	9.70505e-05	3	3	2	2	3	2	3	2	2	2	3	2	2	2	3	2	2	2	3	3	2		2	2	2	2	2	2	3
CD14_Mono	ENSG00000137103	9:35845121:C:T	27	5	0.19979	0.032145	5.12307e-10	2	3	2	2	2	2	2	2	2	2	2	2	2	2	3	2	2	2	2	2	2		1	4	3	2	2	2	4
CD14_Mono	ENSG00000137106	9:37422659:C:T	28	26	0.236623	0.0106559	3.02187e-109	4	4	4	3	3	3	4	4	3	2	3	3	4	4	4	3	4	4	4	3	3		3	3	4	3	3	2	4	0.7328
CD14_Mono	ENSG00000137124	9:38390072:A:G	12	3	0.139979	0.0327016	1.8647e-05	1	1	1	1	1	2	1	2	1	1	1	1	1	2	1	2	2	1	1	1	2		2	3	1	2	2	3	3
CD14_Mono	ENSG00000137133	9:35891288:TACACACAC:T	28	4	0.0958186	0.0254647	0.000168026	2	2	2	2	2	2	2	2	2	2	3	2	2	2	3	2	2	3	2	2	2		2	2	2	2	2	2	3
CD14_Mono	ENSG00000137145	9:19400946:G:GT	28	21	-0.0595752	0.0109399	5.16032e-08	3	3	3	3	3	2	3	3	3	2	3	3	3	2	3	3	2	3	3	3	2		3	3	3	2	2	3	3
CD14_Mono	ENSG00000138835	9:113447338:T:TATATATATATATATATATAC	28	10	0.187219	0.0483969	0.000109547	2	3	2	3	2	2	2	2	2	2	3	2	2	2	3	2	2	3	3	3	2		3	3	2	2	2	2	3
CD14_Mono	ENSG00000147853	9:4741308:C:G	28	18	-0.205707	0.0275454	8.14765e-14	4	4	4	4	4	2	4	4	2	2	4	4	4	2	4	3	2	4	4	4	2		3	2	2	2	3	2	4	-0.5806
CD14_Mono	ENSG00000147872	9:19109959:GA:G	28	18	-0.182727	0.0327292	2.3639e-08	3	3	3	3	3	2	3	3	2	2	3	3	3	2	3	3	2	3	3	3	2		4	4	2	2	2	2	4
CD14_Mono	ENSG00000147883	9:22044123:C:T	7	2	0.299197	0.0346848	6.34441e-18	1	1	1	1	1	2	2	1	1	1	1	1	1	2	1	1	2	1	1	1	2		4	1	1	1	1	1	4
CD14_Mono	ENSG00000147889	9:22044060:G:A	22	9	0.122852	0.0350431	0.000455337	3	1	3	2	3	2	2	2	2	1	3	1	3	2	3	2	2	2	3	2	2		3	2	1	1	1	2	3
CD14_Mono	ENSG00000147894	9:27569574:C:T	28	21	-0.0927101	0.00887999	1.62239e-25	3	3	4	4	3	2	3	3	3	2	4	3	3	2	3	3	2	3	3	4	2		3	3	3	2	3	2	4
CD14_Mono	ENSG00000147905	9:37089799:C:CTGCGTGTG	28	17	-0.0363829	0.00819299	8.9654e-06	3	3	3	3	3	2	3	3	3	2	3	3	3	2	5	3	2	3	3	3	2		2	2	2	2	2	2	5
CD14_Mono	ENSG00000147912	9:37590135:T:C	28	12	0.336102	0.0803448	2.87378e-05	3	3	3	3	2	2	2	2	2	2	3	2	3	2	3	2	2	3	3	3	3		2	2	2	2	2	2	3
CD14_Mono	ENSG00000147955	9:34635340:T:G	28	10	-0.177727	0.0359006	7.40174e-07	3	3	3	4	2	2	2	2	2	2	4	3	3	2	4	2	2	3	2	2	2		2	2	2	2	2	2	4
CD14_Mono	ENSG00000147996	9:65815037:CA:C	28	18	0.0683859	0.0123544	3.10593e-08	3	3	3	3	4	2	3	3	2	2	3	3	3	2	3	3	2	3	3	3	2		4	3	2	2	2	2	4
CD14_Mono	ENSG00000148057	9:83569589:A:G	28	8	-0.0974315	0.0200575	1.18808e-06	3	3	2	2	3	2	2	2	2	2	3	3	3	2	2	2	2	2	2	2	2		3	2	2	2	2	2	3
CD14_Mono	ENSG00000148110	9:94473079:C:G	28	12	0.255851	0.0227709	2.71694e-29	3	3	2	2	2	2	2	2	2	2	3	3	2	2	3	3	2	2	3	3	2		3	3	2	3	2	2	3
CD14_Mono	ENSG00000148120	9:94832933:A:AT	28	22	0.102843	0.0162042	2.20046e-10	3	3	3	4	3	3	3	3	3	2	3	3	3	2	3	3	3	3	3	3	3		4	3	2	2	2	2	4
CD14_Mono	ENSG00000148154	9:111943556:C:CTTTT	28	13	0.187493	0.0334716	2.12437e-08	3	3	3	2	3	2	2	2	2	2	3	3	2	2	3	2	2	3	3	3	2		3	2	3	2	2	2	3
CD14_Mono	ENSG00000148158	9:112804187:G:T	28	12	0.0799973	0.012201	5.50512e-11	3	4	4	2	2	2	2	3	2	2	3	3	2	2	4	2	2	3	3	2	2		4	3	2	2	2	2	4
CD14_Mono	ENSG00000148175	9:121396915:T:G	28	16	0.0624916	0.011189	2.33574e-08	4	3	3	3	4	2	2	3	2	2	3	3	2	2	3	3	2	3	3	4	2		3	4	2	2	2	2	4
CD14_Mono	ENSG00000148180	9:121248241:T:C	28	9	0.215303	0.0104709	6.00386e-94	2	3	2	2	2	2	2	2	2	2	3	2	2	2	3	2	2	3	5	2	2		4	4	3	2	2	2	5
CD14_Mono	ENSG00000148200	9:124643776:G:A	20	5	0.0485611	0.0115144	2.471e-05	1	1	1	2	1	2	2	1	1	2	2	1	1	2	2	2	2	4	2	2	2		3	3	2	2	4	2	4
CD14_Mono	ENSG00000148218	9:113484327:CA:C	28	8	0.065244	0.0184187	0.00039669	3	3	2	2	2	2	2	2	2	2	3	3	2	2	3	2	2	3	2	3	2		2	2	2	2	2	2	3
CD14_Mono	ENSG00000148229	9:113424520:C:CT	28	17	-0.101733	0.0165644	8.16535e-10	4	3	3	3	4	2	3	3	2	2	4	3	3	2	4	2	2	4	4	4	2		4	4	2	2	2	2	4
CD14_Mono	ENSG00000148248	9:133374318:T:C	28	5	0.0236988	0.00658638	0.000320492	3	2	3	2	2	2	2	2	2	2	3	2	2	2	5	2	2	2	2	2	2		2	2	2	2	2	2	5
CD14_Mono	ENSG00000148288	9:133163943:G:A	9	3	-0.360932	0.0432366	6.95314e-17	1	1	1	1	1	1	1	1	1	1	1	1	1	1	1	1	1	4	2	2	1		4	2	2	1	2	2	4	0.0241
CD14_Mono	ENSG00000148290	9:133402955:G:A	28	24	-0.127272	0.00934907	3.33807e-42	3	3	3	3	3	3	3	3	3	2	3	3	3	2	3	4	3	3	3	3	3		3	4	3	2	3	2	4
CD14_Mono	ENSG00000148291	9:133393657:G:GTGGA	28	10	-0.0449242	0.00980326	4.59284e-06	3	3	2	2	2	2	2	2	2	2	3	2	2	2	4	3	2	3	2	3	2		3	3	2	2	2	2	4
CD14_Mono	ENSG00000148296	9:133328538:A:G	28	16	-0.132234	0.0117919	3.48139e-29	3	3	3	2	2	2	2	4	2	2	3	3	3	2	4	3	2	3	3	4	2		4	3	3	2	2	2	4
CD14_Mono	ENSG00000148297	9:133340452:C:CAGTGCTCCCCCAT	28	11	-0.154648	0.0138009	3.82544e-29	3	5	2	2	2	2	2	2	2	2	4	5	2	2	3	3	2	3	5	4	2		4	2	2	2	2	2	5
CD14_Mono	ENSG00000148335	9:129609054:A:G	28	9	0.144002	0.0297968	1.34625e-06	3	3	2	3	2	2	2	3	2	2	3	2	3	2	3	2	2	3	2	2	2		2	2	2	2	2	2	3
CD14_Mono	ENSG00000148337	9:128192959:A:G	28	8	0.0688295	0.00898223	1.8186e-14	3	4	2	3	2	2	2	2	2	2	2	2	2	2	3	2	2	2	3	2	2		3	3	2	2	2	2	4
CD14_Mono	ENSG00000148339	9:128070970:A:AG	28	8	0.0903991	0.017226	1.53909e-07	2	2	2	2	2	2	3	2	2	2	3	2	2	2	3	2	2	4	4	4	2		4	2	2	2	2	2	4
CD14_Mono	ENSG00000148341	9:129028426:G:GGGGCGGGGGCC	28	15	-0.0642606	0.0107894	2.58637e-09	3	4	3	2	3	2	3	5	2	2	3	4	3	2	3	2	2	4	4	3	2		3	2	2	2	2	2	5
CD14_Mono	ENSG00000148356	9:127489233:G:A	28	14	0.0686673	0.00835902	2.126e-16	4	3	2	2	3	2	3	2	2	2	3	3	3	2	3	2	2	4	3	3	2		5	2	3	2	2	2	5
CD14_Mono	ENSG00000148358	9:130062420:G:GATAATAATAATA	28	6	0.0795179	0.0208007	0.000131915	3	3	2	2	3	2	2	2	2	2	3	2	2	2	3	2	2	2	2	2	2		2	2	2	2	2	2	3
CD14_Mono	ENSG00000148362	9:136978540:G:C	28	13	-0.0355361	0.00727551	1.03775e-06	3	3	3	3	3	2	2	3	2	2	3	3	3	2	4	2	2	2	2	2	3		3	2	2	2	2	2	4
CD14_Mono	ENSG00000148400	9:136552606:C:T	28	6	0.128883	0.0218359	3.58376e-09	3	3	2	2	2	2	2	2	2	2	2	3	2	2	2	2	2	3	2	2	2		4	2	2	2	2	2	4
CD14_Mono	ENSG00000148411	9:136071145:A:G	26	10	-0.0525477	0.00718858	2.67373e-13	3	3	2	3	2	2	2	2	2	2	3	2	3	2	3	2	2	1	3	1	2		3	5	2	2	2	2	5
CD14_Mono	ENSG00000154330	9:68560649:T:A	5	3	-0.667996	0.0333685	3.78171e-89	1	1	1	1	1	1	1	1	1	1	1	1	1	1	1	3	1	1	1	1	1		4	2	1	1	2	1	4
CD14_Mono	ENSG00000155158	9:15304784:C:A	28	22	-0.650011	0.0265176	1.08995e-132	3	3	3	3	3	3	3	3	3	2	3	3	3	2	3	3	3	5	5	3	2		4	4	2	4	2	2	5
CD14_Mono	ENSG00000155827	9:101550065:C:T	28	7	-0.0421416	0.0105864	6.87091e-05	4	3	2	2	2	2	4	2	2	2	3	2	2	2	3	2	2	3	2	2	2		2	2	2	2	2	2	4
CD14_Mono	ENSG00000156052	9:78005825:G:A	27	17	-0.0435523	0.00728032	2.20153e-09	3	3	3	3	3	2	3	3	2	2	3	3	3	2	3	2	3	3	1	3	2		4	2	3	2	2	2	4
CD14_Mono	ENSG00000157303	9:93033577:A:C	27	14	-0.471376	0.0226483	3.31205e-96	3	3	3	2	3	2	3	2	2	2	3	3	3	2	1	2	2	3	3	3	2		3	3	2	2	2	2	3
CD14_Mono	ENSG00000158122	9:96604342:TTTATTATTA:T	28	10	-0.0616334	0.0169105	0.000267728	3	3	3	2	2	2	2	3	2	2	3	3	2	2	3	2	2	3	3	2	2		2	2	2	2	2	2	3
CD14_Mono	ENSG00000159921	9:36256314:G:A	28	7	-0.0582119	0.0142185	4.23794e-05	4	3	2	2	3	2	2	2	2	2	4	2	3	2	4	2	2	2	2	2	2		2	2	2	2	2	2	4
CD14_Mono	ENSG00000160271	9:133135091:C:T	28	18	-0.0596205	0.0105979	1.84771e-08	3	3	3	3	3	2	3	3	2	2	3	4	3	2	3	3	3	4	3	3	2		2	3	2	2	2	2	4
CD14_Mono	ENSG00000160293	9:133790872:C:G	24	14	0.0990917	0.0106626	1.49472e-20	1	1	3	3	1	2	3	3	1	2	3	2	3	2	3	2	2	3	3	3	2		3	4	3	2	2	2	4
CD14_Mono	ENSG00000160404	9:127649815:C:T	28	9	-0.102436	0.0182904	2.13664e-08	2	2	2	2	2	2	3	2	2	2	3	2	2	2	3	2	2	3	3	3	2		4	3	2	2	2	2	4
CD14_Mono	ENSG00000160408	9:127960988:AAC:A	28	14	0.0890767	0.016959	1.5006e-07	3	3	3	3	3	2	3	3	2	2	3	3	3	2	3	2	2	3	2	2	2		3	2	2	2	2	2	3
CD14_Mono	ENSG00000164967	9:34680711:A:T	28	14	0.105057	0.0219578	1.71431e-06	3	3	2	2	3	2	2	3	2	2	3	3	3	2	3	2	2	3	2	3	2		3	3	2	3	2	2	3
CD14_Mono	ENSG00000164970	9:34504019:G:A	28	6	-0.0529639	0.0129647	4.40316e-05	3	2	2	2	2	2	2	2	2	2	3	3	2	2	3	2	2	2	2	2	2		2	3	2	2	2	2	3
CD14_Mono	ENSG00000164975	9:15431591:C:T	28	11	0.19662	0.0160293	1.37371e-34	3	3	2	2	2	2	3	3	2	2	5	2	3	2	3	2	2	3	3	2	2		3	2	2	2	2	2	5
CD14_Mono	ENSG00000164978	9:34332742:A:G	28	27	0.347427	0.0186182	1.03429e-77	4	4	4	3	3	3	3	4	3	2	4	4	4	3	4	3	3	4	4	4	3		4	4	3	4	4	4	4
CD14_Mono	ENSG00000164985	9:15431328:C:T	28	3	0.0726105	0.014545	5.97198e-07	2	2	2	2	2	2	2	2	2	2	2	2	2	2	2	2	2	3	2	3	2		2	2	2	2	2	2	3
CD14_Mono	ENSG00000164989	9:15554329:T:A	28	21	0.413064	0.0491261	4.16205e-17	4	4	4	3	4	2	3	4	4	2	4	3	4	2	3	3	4	4	4	4	2		3	3	4	2	2	2	4
CD14_Mono	ENSG00000165006	9:34249145:T:C	28	15	0.0702755	0.00827368	1.99874e-17	4	3	2	3	3	2	3	3	2	2	4	3	3	2	4	2	2	3	3	2	2		3	4	2	2	2	2	4
CD14_Mono	ENSG00000165025	9:90856591:C:CTGTT	18	13	-0.0319979	0.00687962	3.30148e-06	1	1	1	1	1	2	3	1	1	3	1	1	1	3	3	3	3	3	3	3	2		3	3	3	2	2	2	3
CD14_Mono	ENSG00000165029	9:104909607:TACACACAC:T	26	15	-0.168095	0.0387862	1.46507e-05	3	3	3	1	3	2	3	3	2	2	3	3	3	2	1	3	2	3	3	3	2		2	2	3	2	2	2	3
CD14_Mono	ENSG00000165030	9:91411841:A:G	28	15	-0.0625699	0.0119653	1.70165e-07	3	3	3	3	3	2	3	3	2	2	3	3	2	2	3	2	3	3	3	3	2		2	2	2	2	2	2	3
CD14_Mono	ENSG00000165072	9:70130008:C:CTGTG	26	7	0.285406	0.0642538	8.91839e-06	3	3	2	1	2	2	2	2	2	2	3	3	2	2	1	2	2	3	2	2	2		2	3	2	2	2	2	3
CD14_Mono	ENSG00000165091	9:72555193:GTTTT:G	6	1	-0.132992	0.0329663	5.47925e-05	1	1	1	1	1	2	1	1	2	1	1	1	1	1	1	1	1	1	1	1	1		2	2	1	1	1	2	2
CD14_Mono	ENSG00000165092	9:73178806:C:T	5	2	-0.0958548	0.0229726	3.01186e-05	1	1	1	1	1	1	1	1	1	1	1	1	1	1	1	1	1	1	1	1	1		2	2	1	2	3	1	3
CD14_Mono	ENSG00000165113	9:83816031:C:CAA	28	16	-0.0877027	0.0170554	2.71494e-07	3	3	3	3	3	2	2	4	2	2	3	3	3	2	3	4	2	3	3	3	2		4	2	2	2	2	2	4
CD14_Mono	ENSG00000165115	9:83891964:G:GCCAAAAGC	28	22	0.834627	0.0528573	3.63446e-56	4	4	4	4	4	4	4	4	4	2	4	4	4	2	4	4	4	4	4	4	2		4	4	4	2	2	2	4
CD14_Mono	ENSG00000165118	9:83945400:CA:C	28	7	0.0602514	0.0171662	0.000448308	3	3	2	2	2	2	2	2	2	2	3	3	2	2	3	2	2	2	2	2	2		2	3	2	2	2	2	3
CD14_Mono	ENSG00000165119	9:84041776:CAA:C	28	10	0.0175943	0.00448548	8.76312e-05	3	3	3	3	2	2	3	2	2	2	3	2	2	2	3	2	2	2	3	2	2		3	2	2	2	2	2	3
CD14_Mono	ENSG00000165140	9:94645435:G:A	25	19	0.0571118	0.0120885	2.30721e-06	3	3	3	3	1	1	3	3	2	2	3	3	3	1	3	3	3	3	3	3	2		3	3	3	2	2	2	3
CD14_Mono	ENSG00000165181	9:111673008:A:G	28	17	0.182735	0.0270815	1.50322e-11	3	3	3	3	3	2	3	3	2	2	4	4	3	2	3	3	2	3	3	3	2		3	2	2	2	2	2	4
CD14_Mono	ENSG00000165185	9:112740762:T:C	28	13	0.0926766	0.017215	7.30562e-08	3	3	2	2	2	2	2	2	2	2	3	3	2	2	3	3	2	3	3	3	2		3	3	2	3	2	2	3
CD14_Mono	ENSG00000165233	9:93034815:G:A	28	17	-0.073589	0.00879661	5.98053e-17	3	3	3	3	3	2	3	3	2	2	3	3	3	2	3	3	2	3	3	2	2		3	3	2	2	2	2	3
CD14_Mono	ENSG00000165271	9:33460848:T:C	28	5	0.0958735	0.0168354	1.23552e-08	3	2	2	4	2	2	2	2	2	2	2	2	2	2	2	2	2	3	2	3	2		2	2	2	2	2	2	4
CD14_Mono	ENSG00000165275	9:37752717:T:C	28	14	-0.0832648	0.0134461	5.92243e-10	3	3	3	3	2	2	2	2	2	2	3	3	3	2	3	2	2	3	4	3	2		3	3	2	2	2	2	4
CD14_Mono	ENSG00000165280	9:35061696:G:GACAGTACACAA	28	15	0.046881	0.00658822	1.11197e-12	3	3	3	2	3	2	2	3	2	2	3	3	3	2	4	2	2	3	3	3	2		3	3	2	2	2	2	4
CD14_Mono	ENSG00000165282	9:35097309:C:CA	28	5	-0.0616764	0.0145353	2.20338e-05	3	3	2	2	2	2	2	2	2	2	3	2	5	2	2	2	2	2	2	2	2		2	2	2	2	2	2	5
CD14_Mono	ENSG00000165684	9:136363762:A:G	28	15	-0.211011	0.0399916	1.3176e-07	4	3	3	3	2	2	3	3	2	2	3	3	3	2	4	3	2	3	3	2	2		4	2	2	2	2	2	4
CD14_Mono	ENSG00000165689	9:136410555:C:T	28	18	-0.14595	0.0126642	9.91786e-31	3	3	3	4	3	2	3	3	2	2	3	3	3	2	4	3	2	3	3	3	2		4	3	2	2	2	2	4	-0.19325
CD14_Mono	ENSG00000165802	9:137455422:C:G	28	15	0.160077	0.0147893	2.65559e-27	3	4	4	2	3	2	4	4	2	2	4	3	3	2	3	4	2	3	2	2	2		3	3	2	2	2	2	4
CD14_Mono	ENSG00000167081	9:125871265:T:C	28	17	0.0357969	0.00902364	7.27804e-05	3	3	3	3	2	2	3	3	2	2	3	3	3	2	3	3	2	3	3	3	2		4	2	2	2	3	2	4
CD14_Mono	ENSG00000167113	9:128354953:C:CA	28	8	0.0601333	0.0159146	0.000157782	3	3	3	2	2	2	2	2	2	2	3	3	3	2	2	2	2	2	2	4	2		2	2	2	2	2	2	4
CD14_Mono	ENSG00000167136	9:128816394:C:CA	28	20	0.0909922	0.0135398	1.81303e-11	4	4	4	3	4	2	4	4	2	2	4	4	4	2	3	4	4	4	4	4	2		4	3	2	2	3	2	4
CD14_Mono	ENSG00000169692	9:136679525:C:T	28	9	-0.0917797	0.0109335	4.68398e-17	3	3	2	2	2	2	3	2	2	2	3	3	2	2	3	2	2	3	2	2	2		2	2	3	2	2	2	3
CD14_Mono	ENSG00000169925	9:134068649:C:CCT	28	9	-0.10652	0.00923378	8.6948e-31	3	3	2	3	2	2	2	2	2	2	3	2	2	2	3	2	2	3	2	2	2		4	3	2	2	2	2	4
CD14_Mono	ENSG00000170161	9:62875496:G:A	15	8	-0.305013	0.0526531	6.91898e-09	1	1	1	1	1	3	1	1	1	1	1	1	1	2	1	2	2	3	3	3	2		3	3	2	2	3	2	3
CD14_Mono	ENSG00000171159	9:128191232:C:T	28	18	0.0296155	0.00769922	0.000119789	3	3	3	3	3	2	3	3	2	2	3	3	3	2	3	3	2	3	3	3	2		2	4	2	3	2	2	4
CD14_Mono	ENSG00000171843	9:20620293:A:G	28	11	-0.0691749	0.0167475	3.62016e-05	3	3	3	2	3	2	2	2	2	2	3	3	3	2	3	2	2	3	2	2	2		3	2	2	2	2	2	3
CD14_Mono	ENSG00000172159	9:83446569:A:C	28	11	0.14992	0.019795	3.62913e-14	3	3	3	2	2	2	2	3	2	2	3	2	3	2	3	2	2	3	2	3	2		3	2	2	2	2	2	3
CD14_Mono	ENSG00000172785	9:189547:T:A	28	23	-0.180184	0.0128468	1.08669e-44	4	3	4	4	3	3	4	4	2	2	4	3	3	2	4	3	3	4	4	3	3		4	3	2	4	3	2	4
CD14_Mono	ENSG00000174482	9:28238112:G:T	27	12	-0.666446	0.162468	4.09581e-05	2	2	3	3	2	2	3	3	3	2	1	2	2	2	3	3	3	2	3	2	2		2	3	2	2	3	2	3
CD14_Mono	ENSG00000175164	9:133270009:A:C	11	10	0.827396	0.045085	3.18704e-75	3	3	1	1	1	3	1	1	1	3	1	3	3	1	1	1	1	1	1	1	1		3	3	1	2	3	1	3
CD14_Mono	ENSG00000175611	9:95873567:G:GA	28	22	0.297534	0.0200473	7.88358e-50	4	4	4	4	3	2	3	4	3	2	3	4	4	2	4	4	3	4	4	3	2		3	3	3	2	4	2	4
CD14_Mono	ENSG00000175764	9:122092932:C:T	28	11	0.107243	0.0155595	5.48327e-12	4	4	3	2	2	2	2	2	2	2	4	3	2	2	3	2	2	3	2	3	2		3	3	2	2	2	2	4	-0.01145
CD14_Mono	ENSG00000175787	9:94377384:GT:G	28	7	-0.0758885	0.0100299	3.84123e-14	3	3	2	2	2	2	2	2	2	2	3	2	3	2	3	2	2	3	2	2	2		2	2	2	2	2	2	3
CD14_Mono	ENSG00000175893	9:14693272:G:A	28	23	0.27319	0.0132997	9.26323e-94	4	3	4	4	4	2	3	3	3	2	4	3	4	2	3	3	3	3	3	3	3		4	4	3	2	3	2	4	-0.1679
CD14_Mono	ENSG00000176058	9:137190301:A:G	28	5	0.0653292	0.017201	0.000145878	2	2	2	2	2	2	2	2	2	2	2	2	2	2	3	2	2	3	2	2	2		3	3	2	2	2	2	3
CD14_Mono	ENSG00000176386	9:113278160:T:G	28	16	-0.0637574	0.00998872	1.73718e-10	3	3	3	4	2	2	3	3	2	2	3	3	3	2	3	3	2	4	3	2	2		3	3	2	2	2	2	4
CD14_Mono	ENSG00000176978	9:137067774:CA:C	28	18	-0.0284783	0.00562382	4.1084e-07	3	3	3	3	3	2	3	3	2	2	3	3	3	2	3	3	2	3	3	3	2		3	3	2	2	2	2	3
CD14_Mono	ENSG00000177239	9:137074745:G:C	28	6	-0.0558308	0.00944946	3.45518e-09	3	3	2	2	2	2	2	2	2	2	3	2	3	2	2	2	2	2	2	2	2		3	2	2	2	2	2	3
CD14_Mono	ENSG00000178966	9:84041776:CAA:C	28	12	0.0623979	0.0139613	7.84623e-06	3	3	2	2	2	2	2	2	2	3	3	2	2	2	3	3	3	3	3	2	2		3	3	2	2	2	2	3
CD14_Mono	ENSG00000180539	9:137031950:T:C	20	8	0.0800623	0.0151248	1.20041e-07	1	1	1	2	5	2	2	1	1	2	3	1	1	2	5	5	2	1	5	3	2		4	2	2	2	2	2	5
CD14_Mono	ENSG00000180549	9:137030054:AC:A	21	8	-0.176288	0.0178436	5.10225e-23	3	1	2	1	2	2	4	2	1	2	1	1	2	2	4	2	3	1	3	4	2		1	4	2	2	2	2	4
CD14_Mono	ENSG00000181404	9:47242:C:T	28	23	-0.252069	0.0148471	1.20231e-64	4	4	4	4	4	2	4	4	4	2	4	4	4	2	4	4	3	3	3	4	4		3	4	3	2	3	2	4
CD14_Mono	ENSG00000182150	9:95972388:C:T	28	17	-0.0607665	0.00776279	4.95974e-15	3	3	3	3	3	2	3	3	2	2	3	3	3	2	3	3	2	3	2	2	3		3	2	2	2	3	2	3
CD14_Mono	ENSG00000182154	9:137628219:CTTTA:C	28	18	-0.139106	0.034358	5.14996e-05	3	3	4	3	3	2	3	3	2	2	3	3	3	2	3	3	3	3	3	3	2		2	4	2	2	2	2	4
CD14_Mono	ENSG00000183354	9:5992100:C:T	28	10	0.0404397	0.00626256	1.06535e-10	3	3	2	3	2	2	3	2	2	2	3	2	3	2	3	2	2	3	2	2	2		4	2	2	2	2	2	4
CD14_Mono	ENSG00000183784	9:170395:G:A	11	4	-0.249454	0.068872	0.000292347	1	1	1	1	1	2	1	1	1	1	1	1	1	1	1	3	1	3	1	3	2		2	2	1	2	2	2	3
CD14_Mono	ENSG00000185963	9:92637697:T:C	28	14	0.0508856	0.0084338	1.60413e-09	3	3	2	3	2	2	2	2	2	2	3	3	2	2	3	2	2	4	4	4	4		5	4	3	2	2	2	5
CD14_Mono	ENSG00000186130	9:122899093:T:G	28	10	0.068969	0.016933	4.64028e-05	3	3	3	2	2	2	3	2	2	2	3	3	2	2	3	2	2	3	2	2	2		2	3	2	2	2	2	3
CD14_Mono	ENSG00000186193	9:137073450:GCTCTGACCACTTC:G	6	3	-0.858345	0.039413	3.73393e-105	1	1	1	1	1	2	1	1	1	1	1	1	1	2	1	1	3	1	1	1	2		1	4	1	1	1	1	4
CD14_Mono	ENSG00000186638	9:34304829:C:T	10	2	-0.536823	0.0867742	6.15407e-10	1	1	1	1	1	2	1	1	1	1	1	1	1	2	1	1	2	1	1	1	2		3	2	2	1	2	2	3
CD14_Mono	ENSG00000187024	9:127715489:G:A	28	12	-0.116625	0.0148876	4.73576e-15	3	3	2	2	2	2	2	2	2	2	3	3	2	2	3	3	2	4	3	4	2		4	3	2	2	2	2	4	-0.2696
CD14_Mono	ENSG00000187210	9:76520009:G:A	28	17	-0.150042	0.0141688	3.33027e-26	3	2	3	3	4	2	3	3	2	2	3	2	3	2	3	3	3	3	3	3	2		3	3	2	2	2	2	4
CD14_Mono	ENSG00000187239	9:130087849:G:A	28	15	0.0626228	0.015445	5.02286e-05	3	3	3	3	3	2	3	3	2	2	3	3	3	2	3	3	2	2	3	2	2		3	2	2	2	2	2	3
CD14_Mono	ENSG00000187764	9:89552691:C:T	28	22	-0.0549704	0.0103827	1.19391e-07	3	3	3	3	3	3	3	3	3	2	3	3	3	2	3	3	3	3	3	3	2		3	3	3	2	2	2	3
CD14_Mono	ENSG00000187796	9:136378050:T:C	7	3	0.101059	0.0101055	1.51796e-23	1	1	1	1	1	1	1	1	1	2	1	1	1	1	1	1	1	1	1	1	1		4	3	1	2	2	2	4
CD14_Mono	ENSG00000187866	9:68809124:A:G	28	10	0.0758027	0.0158639	1.76781e-06	3	3	3	2	3	2	2	2	2	2	3	3	2	2	3	2	2	2	2	2	2		3	2	2	2	3	2	3
CD14_Mono	ENSG00000188312	9:92325922:A:G	28	23	0.523181	0.0272795	5.59529e-82	4	4	4	4	3	2	4	3	4	4	4	4	3	2	4	3	2	4	4	3	4		4	3	3	4	2	2	4	0.00965
CD14_Mono	ENSG00000188566	9:137205772:A:G	28	7	-0.0521086	0.0122485	2.09706e-05	3	3	2	2	3	2	2	2	2	2	4	2	2	2	4	2	2	2	2	3	2		2	2	2	2	2	2	4	-0.08355
CD14_Mono	ENSG00000188747	9:137423974:A:G	26	16	-0.216022	0.0206787	1.51856e-25	3	3	3	2	3	1	3	3	2	2	3	3	3	2	3	3	2	3	2	3	2		3	3	1	2	2	2	3
CD14_Mono	ENSG00000188921	9:21031472:C:A	28	19	0.0343488	0.00668825	2.81106e-07	3	3	3	3	3	2	3	3	2	2	3	3	3	2	3	3	2	3	3	3	3		3	3	2	2	2	2	3	0.0276
CD14_Mono	ENSG00000188938	9:93436816:C:G	28	15	0.0551741	0.00752031	2.18954e-13	3	3	3	2	3	2	2	3	2	2	3	3	3	2	3	3	2	3	3	3	2		2	4	2	2	2	2	4
CD14_Mono	ENSG00000188986	9:137265054:T:C	28	2	0.0492936	0.01249	7.92508e-05	2	3	2	2	2	2	2	2	2	2	2	2	2	2	2	2	2	2	2	2	2		2	2	2	2	2	2	3
CD14_Mono	ENSG00000196305	9:92345286:A:G	28	16	-0.107214	0.0287192	0.000189081	3	4	2	3	3	2	2	2	2	2	3	4	2	2	3	3	2	3	3	3	2		3	3	3	3	2	2	4
CD14_Mono	ENSG00000196358	9:132242354:G:A	27	12	0.349709	0.0195535	1.55015e-71	4	4	2	2	2	2	2	2	2	2	3	2	3	2	3	2	2	3	4	4	2		4	4	3	1	2	2	4
CD14_Mono	ENSG00000196597	9:96898125:T:C	28	15	0.124972	0.0200032	4.1679e-10	4	4	4	3	4	2	3	2	2	2	3	4	4	2	4	2	2	4	4	4	2		2	4	2	2	2	2	4
CD14_Mono	ENSG00000196781	9:81698549:T:C	26	16	0.214998	0.0319623	1.73636e-11	3	3	3	3	1	2	3	3	1	2	3	3	3	2	3	2	2	3	3	3	2		3	2	3	2	2	2	3
CD14_Mono	ENSG00000196814	9:126317259:C:T	28	20	-0.151716	0.0166951	1.01381e-19	3	3	3	3	3	2	3	3	2	2	3	3	3	2	3	3	3	3	3	2	2		4	3	3	3	2	2	4
CD14_Mono	ENSG00000197070	9:137605991:G:A	28	12	0.0932067	0.0199272	2.90587e-06	4	4	4	2	2	2	2	2	2	2	4	4	4	2	4	2	2	4	4	4	2		4	2	2	2	2	2	4	-0.0084
CD14_Mono	ENSG00000197355	9:137073450:GCTCTGACCACTTC:G	20	5	-0.520669	0.0207895	1.99173e-138	1	1	1	1	2	2	1	2	2	1	1	2	2	2	1	2	2	2	3	3	2		4	4	2	2	2	2	4
CD14_Mono	ENSG00000197694	9:128457947:T:A	28	2	0.0846686	0.019039	8.70328e-06	3	2	2	2	2	2	2	2	2	2	2	2	2	2	2	2	2	2	2	2	2		2	2	2	2	2	2	3
CD14_Mono	ENSG00000197724	9:93596822:A:C	28	13	-0.0354307	0.00779357	5.46383e-06	3	3	3	4	2	2	2	2	2	2	3	3	3	2	3	2	3	3	3	3	2		2	2	2	2	2	2	4
CD14_Mono	ENSG00000197816	9:97238263:GGGGACTGGGAGCGCGGGTCCC:G	27	19	0.722985	0.0884335	2.94714e-16	3	3	3	3	3	2	3	3	3	2	3	3	3	2	3	3	2	3	3	3	3		4	2	1	2	2	2	4
CD14_Mono	ENSG00000197958	9:127458419:C:A	28	28	0.0978858	0.00810995	1.52421e-33	3	3	3	3	3	4	3	3	3	3	3	3	3	3	3	3	3	3	4	3	3		4	4	3	4	3	4	4
CD14_Mono	ENSG00000197969	9:77228769:A:G	28	17	-0.14758	0.0196925	6.6699e-14	3	3	3	3	3	2	3	2	2	2	3	3	3	2	3	3	2	3	3	3	2		4	4	2	2	2	2	4
CD14_Mono	ENSG00000198000	9:92217516:C:T	28	12	-0.0456367	0.00829376	3.74372e-08	3	3	3	2	3	2	2	2	2	2	3	2	3	2	3	2	2	3	3	2	3		3	2	2	2	2	2	3
CD14_Mono	ENSG00000198121	9:111130683:G:A	9	6	-0.338964	0.0194867	9.06814e-68	1	1	1	1	1	1	1	1	1	2	1	1	1	1	1	3	1	1	1	1	1		3	3	3	2	2	3	3
CD14_Mono	ENSG00000198680	9:25679518:C:A	11	4	0.337486	0.052945	1.83836e-10	1	1	1	1	1	1	1	1	1	2	1	1	1	1	1	3	2	3	1	1	1		2	3	2	2	2	2	3
CD14_Mono	ENSG00000198853	9:35521831:G:A	9	3	0.0963524	0.0163425	3.72805e-09	1	1	1	1	1	1	1	1	1	1	1	1	1	1	1	2	2	1	1	1	1		3	3	2	2	2	2	3
CD14_Mono	ENSG00000198876	9:34074478:T:C	25	6	0.0487303	0.0113318	1.70557e-05	3	2	2	2	2	2	2	2	2	2	2	2	2	2	2	2	2	1	1	1	2		3	3	3	2	2	3	3
CD14_Mono	ENSG00000203321	9:74983251:G:GA	28	19	-0.115866	0.0275295	2.56725e-05	3	3	4	3	4	2	3	3	2	2	4	3	3	2	3	3	3	4	4	3	2		3	3	2	2	2	2	4
CD14_Mono	ENSG00000204054	9:129491640:G:A	24	12	-0.207091	0.0108105	8.55276e-82	3	3	3	2	3	2	3	2	2	2	3	1	3	2	3	3	2	1	1	1	2		4	4	2	2	2	2	4
CD14_Mono	ENSG00000204055	9:129135977:AT:A	15	5	0.333996	0.0603281	3.08872e-08	1	3	1	1	3	2	2	2	2	1	1	3	2	2	1	2	1	1	1	1	2		1	4	1	2	2	1	4
CD14_Mono	ENSG00000204136	9:121478564:C:T	7	7	-0.285327	0.0164721	3.22123e-67	1	1	1	1	1	1	1	1	1	1	1	1	1	1	1	1	1	1	1	1	1		3	4	4	4	3	4	4
CD14_Mono	ENSG00000205808	9:4634321:T:C	25	12	0.440643	0.10953	5.74493e-05	3	3	3	2	3	2	2	3	2	1	3	3	2	2	3	1	2	3	3	3	2		2	2	2	2	2	1	3
CD14_Mono	ENSG00000213213	9:136779226:C:T	22	4	-0.170289	0.0458822	0.000206091	3	3	2	1	2	2	1	2	2	1	1	2	2	2	1	2	1	3	2	2	2		2	2	2	2	2	2	3
CD14_Mono	ENSG00000213221	9:136363745:GGCCCC:G	28	27	0.67925	0.0399318	6.89493e-65	4	4	4	4	4	3	3	4	4	2	4	3	4	3	4	3	3	3	4	4	4		3	3	3	3	3	3	4
CD14_Mono	ENSG00000213694	9:88974311:T:A	1	1	0.336859	0.0844878	6.68942e-05	1	1	1	1	1	1	1	1	1	1	1	1	1	1	1	1	1	1	1	1	1		1	1	1	1	1	1	1
CD14_Mono	ENSG00000213930	9:34649445:A:G	28	4	-0.0903322	0.0192898	2.8284e-06	3	2	2	2	2	2	2	2	2	2	3	2	2	2	3	2	2	2	2	2	2		2	2	2	2	2	2	3
CD14_Mono	ENSG00000215126	9:41294270:A:C	28	20	-0.406633	0.0461628	1.26637e-18	3	3	3	3	3	2	3	3	2	2	3	3	3	2	3	3	2	4	3	3	3		4	3	3	2	2	2	4
CD14_Mono	ENSG00000223478	9:128731862:G:A	28	14	-0.252327	0.0431621	5.0345e-09	3	3	3	3	3	2	3	2	3	2	3	3	3	2	3	2	2	3	2	2	2		3	2	2	2	2	2	3
CD14_Mono	ENSG00000224020	9:124769252:TA:T	17	2	0.0796599	0.0236404	0.000752632	1	1	1	1	1	1	2	1	1	2	2	2	1	2	2	2	2	3	1	1	2		2	2	2	2	2	2	3
CD14_Mono	ENSG00000224307	9:129288874:T:A	5	1	0.0804506	0.0146891	4.329e-08	1	1	1	1	1	1	1	1	1	1	1	1	1	1	1	1	1	1	1	1	1		2	2	1	2	2	1	2
CD14_Mono	ENSG00000225361	9:135441198:A:C	6	1	0.112381	0.0286453	8.73842e-05	1	1	1	1	1	2	1	1	1	2	1	1	1	1	1	1	1	1	1	1	1		2	2	1	1	2	1	2
CD14_Mono	ENSG00000225411	9:63827657:T:C	7	1	0.476018	0.110584	1.67297e-05	1	1	1	1	1	1	1	1	1	1	1	1	1	1	1	1	1	1	1	1	2		2	2	2	2	1	2	2
CD14_Mono	ENSG00000225434	9:72323580:T:C	28	13	0.119034	0.0155878	2.23428e-14	4	2	2	3	2	2	3	2	2	2	3	2	2	2	3	3	2	3	3	3	2		3	3	3	2	2	2	4
CD14_Mono	ENSG00000226337	9:68560649:T:A	3	2	-0.30523	0.0256887	1.46979e-32	1	1	1	1	1	1	1	1	1	1	1	1	1	1	1	1	1	1	1	1	2		4	1	1	1	1	1	4
CD14_Mono	ENSG00000227355	9:121464324:G:GTT	23	17	0.364707	0.0285881	2.83936e-37	3	3	1	1	4	2	4	1	1	2	1	3	3	2	4	3	3	3	4	3	2		3	3	3	2	4	2	4
CD14_Mono	ENSG00000227531	9:111135485:T:C	1	1	-0.4309	0.0410703	9.42428e-26	1	1	1	1	1	1	1	1	1	1	1	1	1	1	1	1	1	1	1	1	1		1	1	1	1	1	1	1
CD14_Mono	ENSG00000230013	9:104911359:T:C	3	1	-0.320659	0.0736472	1.33685e-05	1	1	1	1	1	1	1	2	1	1	1	1	1	1	1	1	1	1	1	1	1		2	1	1	1	1	1	2
CD14_Mono	ENSG00000230074	9:34666096:G:A	28	10	-0.118562	0.0268191	9.83306e-06	3	3	3	2	3	2	2	2	2	2	3	3	3	2	2	2	2	3	3	2	2		2	2	2	2	2	2	3
CD14_Mono	ENSG00000230185	9:112338240:G:A	28	11	0.346566	0.0897773	0.000113256	3	3	2	3	2	2	2	2	2	2	3	3	3	2	3	2	2	3	3	2	2		3	2	2	2	2	2	3
CD14_Mono	ENSG00000231527	9:61916942:T:G	16	8	-0.486913	0.0724112	1.76466e-11	1	1	1	3	1	2	3	3	2	1	3	1	1	2	3	3	2	1	1	1	2		1	3	1	2	2	2	3
CD14_Mono	ENSG00000232063	9:94347658:C:T	13	8	-0.476571	0.0438366	1.57529e-27	1	1	1	1	1	2	1	1	1	1	1	1	1	2	1	1	2	1	3	3	3		3	4	3	2	4	2	4
CD14_Mono	ENSG00000232104	9:3532618:A:G	28	23	0.345786	0.0233776	1.6656e-49	4	4	4	4	3	2	4	4	3	2	3	4	4	2	3	4	4	4	4	4	3		4	4	3	2	4	2	4
CD14_Mono	ENSG00000233016	9:136727975:G:GGCCCCCATCCCGCGGCTCGC	28	25	-0.281896	0.0178309	2.67979e-56	4	4	4	3	4	4	3	3	3	2	3	4	4	2	3	3	3	4	4	4	3		3	4	4	4	4	2	4
CD14_Mono	ENSG00000233901	9:129338295:CAAA:C	5	2	-0.139088	0.0224244	5.55589e-10	1	1	1	1	1	1	1	1	1	1	1	1	1	1	1	1	1	1	1	1	1		4	2	1	2	2	1	4
CD14_Mono	ENSG00000234323	9:106706528:CT:C	28	12	-0.230409	0.0569937	5.28363e-05	3	3	2	3	2	2	3	3	2	2	3	2	2	2	3	3	3	3	2	3	2		2	2	2	2	2	2	3
CD14_Mono	ENSG00000234506	9:68546588:C:T	5	2	0.596498	0.0490639	5.22885e-34	1	1	1	1	1	1	1	1	1	1	1	1	1	1	1	1	1	1	1	1	2		4	2	1	2	1	1	4
CD14_Mono	ENSG00000234771	9:128098010:T:C	28	11	0.0974596	0.0230817	2.41748e-05	3	4	2	2	2	2	2	3	2	2	4	2	2	3	4	2	2	3	2	4	2		3	3	2	2	2	2	4
CD14_Mono	ENSG00000235880	9:199269:G:T	27	19	-0.0973632	0.0162255	1.96533e-09	3	3	3	3	3	2	3	3	2	2	3	3	3	2	4	4	2	3	3	3	3		3	4	1	2	2	2	4
CD14_Mono	ENSG00000236403	9:134935267:C:T	2	1	-0.212709	0.0265634	1.16973e-15	1	1	1	1	1	1	1	1	1	1	1	1	1	1	1	1	1	1	1	1	1		1	2	1	1	1	1	2
CD14_Mono	ENSG00000236709	9:87499167:C:T	7	3	-0.285324	0.0480032	2.78384e-09	1	1	1	1	1	1	1	1	1	1	1	1	1	1	1	1	1	1	1	1	1		3	3	2	2	2	2	3
CD14_Mono	ENSG00000236924	9:6629958:T:TATATATATATATATGTATACATATATATATATATA	20	7	0.374442	0.0982955	0.000139335	3	3	1	1	2	2	1	1	2	2	1	3	1	2	1	2	3	2	2	3	3		1	2	2	2	2	2	3
CD14_Mono	ENSG00000237422	9:91076543:T:A	10	6	-0.295964	0.047828	6.08947e-10	1	1	1	3	1	2	3	2	1	1	3	1	1	2	3	1	3	1	1	1	1		1	1	1	1	2	1	3
CD14_Mono	ENSG00000237886	9:136546400:A:G	7	3	-0.352594	0.0351332	1.05972e-23	1	1	1	1	1	1	1	1	1	2	1	1	1	1	3	3	2	1	1	1	1		1	1	2	1	2	1	3
CD14_Mono	ENSG00000238113	9:62841233:G:T	22	9	0.180211	0.0265801	1.20246e-11	1	1	1	2	1	2	2	2	1	2	3	1	3	2	3	2	2	3	3	3	2		3	3	2	2	2	2	3
CD14_Mono	ENSG00000239705	9:125241509:GC:G	6	1	-0.12634	0.0311057	4.87305e-05	1	1	1	1	1	2	1	1	1	1	1	1	1	1	1	1	2	1	1	1	2		1	2	2	1	1	1	2
CD14_Mono	ENSG00000240498	9:22006274:G:T	25	6	-0.15206	0.0290964	1.73137e-07	3	1	2	2	2	2	2	2	2	2	3	1	2	2	3	2	2	3	2	2	2		3	2	2	2	2	1	3
CD14_Mono	ENSG00000244187	9:136791837:A:G	28	9	-0.0355337	0.0105244	0.000734616	3	3	2	2	2	3	2	2	2	2	3	2	2	2	3	2	2	3	2	3	2		2	3	2	2	2	2	3	0.0244
CD14_Mono	ENSG00000246851	9:131294045:T:C	28	11	-0.0612822	0.0176094	0.000501239	3	3	3	2	2	2	2	2	2	2	3	3	3	2	3	2	2	3	2	3	2		3	2	2	2	2	2	3
CD14_Mono	ENSG00000259953	9:112011877:C:G	20	6	0.108374	0.0196801	3.65475e-08	1	1	1	2	1	2	2	2	2	2	3	1	2	2	3	2	2	3	1	1	1		4	2	3	2	2	2	4
CD14_Mono	ENSG00000268996	9:137081079:C:G	28	7	-0.124802	0.0227057	3.87406e-08	2	3	2	2	2	2	2	2	2	2	3	3	3	2	3	2	2	2	2	2	2		3	2	2	2	2	2	3
CD14_Mono	ENSG00000269929	9:94172879:G:GT	28	5	0.0609596	0.0111353	4.38831e-08	3	3	2	2	2	2	2	2	2	2	2	2	2	2	2	2	2	3	2	2	2		3	2	2	2	2	2	3
CD14_Mono	ENSG00000273061	9:4684397:G:T	28	11	0.127001	0.0265457	1.71628e-06	3	3	3	3	3	2	2	2	2	2	3	2	3	2	3	2	2	3	2	2	2		3	2	2	2	2	2	3
CD14_Mono	ENSG00000274349	9:66889092:G:A	23	8	-0.1503	0.0371137	5.12783e-05	3	3	2	1	2	2	3	1	2	1	3	2	3	2	1	1	2	3	2	2	2		3	2	2	2	2	2	3
CD14_Mono	ENSG00000275649	9:42345853:G:A	1	1	0.705777	0.045435	2.04905e-54	1	1	1	1	1	1	1	1	1	1	1	1	1	1	1	1	1	1	1	1	1		1	1	1	1	1	1	1
CD14_Mono	ENSG00000281491	9:35013177:A:AT	8	4	0.329458	0.0610803	6.89608e-08	1	1	1	1	1	2	1	1	1	1	1	1	1	1	1	1	1	1	1	1	1		3	2	3	2	3	2	3
CD14_Mono	ENSG00000284977	9:117780345:A:AT	5	2	-0.146955	0.0184134	1.45297e-15	1	1	1	1	1	1	1	1	1	1	1	1	1	1	1	1	1	1	1	1	1		2	3	1	1	2	2	3
CD14_Mono	ENSG00000285688	9:7175689:G:A	28	21	-0.656358	0.0339349	2.39465e-83	4	4	4	4	4	2	3	4	3	2	4	3	3	2	4	4	2	4	3	3	3		3	4	4	2	2	2	4
CD14_Mono	ENSG00000286162	9:5605772:A:G	28	18	0.149344	0.0187488	1.64494e-15	3	4	4	4	3	2	3	3	3	2	4	4	4	2	3	3	2	4	3	3	2		3	2	2	2	2	2	4
CD14_Mono	ENSG00000286536	9:105052134:G:A	4	1	0.27211	0.0463187	4.23514e-09	1	1	1	1	1	1	1	1	1	1	1	1	1	1	1	1	1	1	1	1	2		2	1	1	1	2	1	2
CD14_Mono	ENSG00000287168	9:62819911:G:A	19	10	0.16501	0.0265435	5.08137e-10	1	1	1	2	1	2	3	3	1	1	4	1	3	2	1	1	2	4	3	3	2		4	3	2	2	2	2	4
CD14_Mono	ENSG00000288701	9:131361151:T:A	28	7	0.0342876	0.00643441	9.88735e-08	3	3	2	2	2	2	2	2	2	2	2	3	2	2	2	3	2	3	2	2	2		2	3	2	2	2	2	3
CD14_Mono	ENSG00000288771	9:68979759:G:A	16	4	-0.122501	0.0251932	1.15932e-06	1	1	1	1	3	2	1	1	2	1	1	1	1	2	1	1	2	2	2	2	2		4	3	2	2	2	2	4
CD14_Mono	ENSG00000288838	9:62865048:G:A	13	4	-0.258254	0.0434774	2.85101e-09	1	1	1	1	1	2	1	1	1	1	1	1	1	2	1	1	1	3	2	3	2		3	2	2	2	2	2	3
CD14_Mono	ENSG00000288891	9:41572514:T:A	28	25	0.206349	0.0152701	1.30647e-41	3	3	3	3	3	2	3	3	3	2	3	3	3	2	3	3	3	3	3	3	3		3	3	3	3	4	3	4
CD14_Mono	ENSG00000290585	9:138165235:A:G	2	2	0.563938	0.0460252	1.62295e-34	1	1	1	1	1	1	1	1	1	1	1	1	1	1	1	1	1	1	1	1	1		4	1	1	1	1	1	4
CD14_Mono	ENSG00000290588	9:138155274:G:T	12	12	1.62705	0.076971	3.5273e-99	1	1	1	1	1	3	1	1	1	1	1	1	1	4	1	1	1	4	4	4	3		4	4	4	3	3	1	4
CD14_Mono	ENSG00000290848	9:41264224:T:C	23	13	-0.496395	0.105765	2.68745e-06	3	3	3	1	3	2	3	3	2	1	3	3	3	2	1	1	2	3	3	3	2		1	2	2	2	2	2	3
CD14_Mono	ENSG00000290923	9:40922584:TA:T	28	19	-0.175627	0.0399088	1.07905e-05	3	3	3	3	3	2	3	3	2	2	3	3	3	2	3	3	2	3	3	3	2		3	3	2	2	3	2	3
CD14_Mono	ENSG00000291075	9:41002279:G:T	28	21	-0.117626	0.0147358	1.43582e-15	3	3	3	3	3	3	3	3	3	2	3	3	4	2	3	3	3	3	3	3	2		4	3	2	2	2	2	4
CD14_Mono	ENSG00000291181	9:40115045:T:C	28	28	-0.541539	0.0227163	1.30876e-125	4	3	4	3	3	3	3	3	3	3	3	3	3	3	4	3	4	3	4	4	3		4	3	3	3	4	3	4
CD16_Mono	ENSG00000000460	1:169837954:G:A	28	17	0.187455	0.0310722	1.61057e-09	3	3	3	3	3	2	3	3	2	2	3	3	3	2	3	3	2	3	3	2	2	3		3	2	2	2	2	3
CD16_Mono	ENSG00000007341	1:112621288:AT:A	28	8	0.0750582	0.0163868	4.6407e-06	4	3	2	3	2	2	2	2	2	2	3	3	2	2	3	2	2	2	2	2	2	3		2	2	2	2	2	4
CD16_Mono	ENSG00000007968	1:23518618:C:G	13	3	-0.0982511	0.0285314	0.000573989	3	1	1	1	2	2	1	1	1	2	1	1	1	2	1	1	2	1	1	2	2	3		2	2	1	1	2	3
CD16_Mono	ENSG00000008128	1:1689221:G:A	28	25	-0.548007	0.030433	1.71605e-72	4	4	4	4	4	3	4	4	4	2	4	4	4	3	4	4	4	4	4	4	4	4		4	4	2	4	2	4
CD16_Mono	ENSG00000009724	1:11026382:C:T	28	21	-0.298108	0.0520445	1.01652e-08	4	4	4	4	4	2	3	3	2	2	4	4	3	2	4	4	3	3	4	4	4	4		4	4	2	2	2	4
CD16_Mono	ENSG00000009790	1:209761877:G:GA	28	17	-0.0486689	0.0117228	3.30068e-05	3	3	3	3	3	2	3	3	2	2	3	3	3	2	3	3	2	3	3	3	2	4		2	2	2	2	2	4
CD16_Mono	ENSG00000010803	1:41047392:C:CT	28	13	0.127039	0.0250263	3.84985e-07	2	3	2	3	2	2	2	2	2	2	3	2	3	2	3	3	2	3	3	3	2	3		2	3	3	2	2	3
CD16_Mono	ENSG00000011021	1:11771031:A:ATGTGTGTG	28	14	0.0874562	0.0194186	6.6772e-06	3	3	3	2	3	2	2	2	2	2	3	3	3	2	3	2	2	3	3	3	2	3		3	2	2	2	2	3
CD16_Mono	ENSG00000014914	1:149875751:C:T	5	3	0.152727	0.032784	3.1839e-06	1	1	1	1	1	1	1	1	2	1	1	1	1	1	1	1	1	1	1	1	1	4		4	1	1	1	2	4
CD16_Mono	ENSG00000023572	1:193104590:G:C	28	14	-0.206552	0.0371725	2.75122e-08	3	3	3	2	3	2	3	2	2	2	4	3	3	2	4	2	2	3	3	2	2	3		3	2	2	2	2	4
CD16_Mono	ENSG00000023902	1:150188881:C:T	28	10	-0.0686065	0.0144042	1.90771e-06	3	3	3	2	3	2	2	2	2	2	2	3	3	2	3	2	2	2	3	3	2	2		2	2	2	2	2	3
CD16_Mono	ENSG00000025800	1:32128387:TTATA:T	28	6	0.0492631	0.0108867	6.03698e-06	3	3	3	2	3	2	2	2	2	2	3	2	2	2	2	2	2	2	2	2	2	2		2	2	2	2	2	3
CD16_Mono	ENSG00000026751	1:160733309:T:G	21	10	-0.157305	0.0241972	7.98143e-11	1	1	4	4	1	2	4	4	2	2	4	1	3	2	2	2	2	1	4	4	4	1		2	2	2	1	2	4
CD16_Mono	ENSG00000028137	1:12189713:G:A	28	11	0.0466494	0.0070424	3.4945e-11	3	3	2	2	3	2	2	2	2	2	3	3	3	2	3	2	2	3	3	3	2	2		2	2	2	2	2	3
CD16_Mono	ENSG00000035687	1:244324978:G:A	28	11	-0.0775125	0.00960646	7.10021e-16	2	2	3	4	2	2	4	4	2	2	3	2	2	2	4	3	2	3	2	2	2	4		4	2	2	2	2	4
CD16_Mono	ENSG00000037637	1:16357752:C:T	28	7	-0.0460063	0.00670704	6.91438e-12	4	3	2	2	2	2	2	2	2	2	3	2	2	2	4	2	2	2	2	2	2	3		3	2	2	2	2	4
CD16_Mono	ENSG00000041988	1:6662118:ATTGTTTT:A	28	4	-0.07338	0.0180924	4.99552e-05	2	3	3	2	2	2	2	2	2	2	2	2	2	2	2	2	2	2	3	2	2	2		2	2	2	2	2	3
CD16_Mono	ENSG00000043514	1:39834012:C:CA	28	17	0.0746914	0.0135078	3.21104e-08	4	3	4	4	3	2	3	3	2	2	4	2	4	2	4	4	2	3	3	4	2	3		3	2	2	2	2	4
CD16_Mono	ENSG00000049089	1:40319263:C:A	16	6	-0.107054	0.0233084	4.3701e-06	1	1	1	1	2	2	1	1	1	2	1	3	1	2	1	4	1	5	2	3	2	3		2	1	2	2	2	5
CD16_Mono	ENSG00000049239	1:9247837:T:TTGGG	28	23	-0.0707133	0.0114027	5.59475e-10	3	3	3	3	3	3	3	3	4	2	3	3	3	2	3	3	3	3	4	3	2	4		3	4	3	2	2	4
CD16_Mono	ENSG00000049245	1:7788907:G:GA	28	7	0.0302228	0.00672749	7.04128e-06	4	2	2	2	2	2	2	2	2	2	3	2	3	2	4	2	2	3	2	2	2	3		2	2	2	2	2	4
CD16_Mono	ENSG00000049246	1:7781270:G:A	28	15	0.0953698	0.0239453	6.81038e-05	4	3	3	3	3	2	2	2	2	2	3	3	3	2	3	2	2	3	3	3	3	3		2	2	2	2	2	4
CD16_Mono	ENSG00000053371	1:19272696:C:CAAAA	28	11	-0.154853	0.0389021	6.87462e-05	3	3	3	3	2	2	2	2	2	2	3	3	2	2	3	2	2	3	2	3	2	3		2	2	2	2	2	3
CD16_Mono	ENSG00000053372	1:19274766:G:A	28	11	-0.0645782	0.0155119	3.13914e-05	3	3	4	3	2	2	2	3	2	2	3	3	2	2	3	2	2	3	3	2	2	2		2	2	2	2	2	4
CD16_Mono	ENSG00000054116	1:36136601:T:C	28	17	0.284226	0.0275233	5.33444e-25	4	4	4	2	3	2	4	4	2	2	4	4	4	2	4	2	4	4	4	4	2	4		4	2	2	2	2	4
CD16_Mono	ENSG00000054118	1:36215857:C:T	28	18	0.0326985	0.0078753	3.29536e-05	4	4	3	4	3	2	4	4	2	2	4	3	3	2	4	4	2	5	5	5	2	3		4	2	2	2	2	5
CD16_Mono	ENSG00000054277	1:241639367:A:AT	28	16	0.149061	0.0355822	2.79934e-05	3	4	3	3	2	2	3	3	2	2	3	2	3	2	3	3	2	3	3	3	2	3		3	2	2	2	2	4
CD16_Mono	ENSG00000054282	1:243271625:C:G	28	20	0.0861201	0.0089881	9.55773e-22	4	4	3	3	3	2	4	3	2	2	3	4	3	2	3	3	3	4	3	3	3	3		3	2	2	2	2	4
CD16_Mono	ENSG00000054392	1:210385704:A:G	28	16	-0.145205	0.0371477	9.27377e-05	3	3	3	3	3	2	3	3	2	2	3	3	3	2	3	2	2	3	3	3	2	3		2	2	2	2	2	3
CD16_Mono	ENSG00000054523	1:10211630:C:G	28	16	0.2106	0.0107926	8.45758e-85	3	3	3	2	2	2	3	2	2	2	4	3	3	2	4	4	2	4	3	3	2	4		3	2	2	4	2	4
CD16_Mono	ENSG00000057252	1:179320214:G:A	28	20	0.105604	0.0138888	2.88115e-14	3	3	3	3	3	2	3	3	3	2	3	3	3	2	3	3	2	3	3	3	3	2		2	3	3	2	2	3
CD16_Mono	ENSG00000057468	1:75795181:CTTTTTTTTTTT:C	22	13	2.207	0.190861	6.31838e-31	4	4	4	1	4	2	1	1	2	2	1	4	3	2	1	1	2	4	4	4	2	4		4	4	2	2	2	4
CD16_Mono	ENSG00000057757	1:23872132:C:CAA	28	9	-0.0636105	0.0146501	1.41195e-05	3	3	2	2	2	2	2	3	2	2	3	3	2	2	3	2	2	3	2	3	2	2		2	2	2	2	2	3
CD16_Mono	ENSG00000058453	1:16918742:TTG:T	28	23	0.199496	0.0264239	4.35825e-14	4	3	3	3	3	2	3	3	3	2	4	3	3	2	4	3	3	3	3	4	3	4		3	3	3	2	2	4
CD16_Mono	ENSG00000058673	1:203780656:CA:C	28	1	-0.162009	0.044007	0.000231925	2	2	2	2	2	2	2	2	2	2	2	2	2	2	2	2	2	2	2	2	2	2		2	2	2	2	2	2
CD16_Mono	ENSG00000058799	1:53886973:A:G	28	9	-0.0779146	0.0121842	1.60861e-10	3	3	3	3	2	2	2	2	2	2	2	3	2	2	3	2	2	3	2	2	2	4		2	2	2	2	2	4
CD16_Mono	ENSG00000058804	1:53843951:T:TTTGTTGTTG	28	4	0.10557	0.020634	3.11595e-07	2	2	2	2	2	2	2	2	2	2	3	2	2	2	3	2	2	2	2	3	2	2		2	2	2	2	2	3
CD16_Mono	ENSG00000059588	1:234399017:C:T	28	19	-0.109458	0.0170821	1.47678e-10	3	3	3	3	3	2	2	3	2	2	3	3	3	2	3	3	2	3	3	3	2	3		3	3	2	3	2	3
CD16_Mono	ENSG00000060688	1:31290603:T:C	28	5	-0.0428998	0.0119542	0.000332353	3	2	2	2	2	2	3	2	2	2	2	2	4	2	2	2	2	3	2	2	2	2		2	2	2	2	2	4
CD16_Mono	ENSG00000064703	1:111755544:G:C	28	19	0.18318	0.0315383	6.31523e-09	4	4	4	3	4	2	3	4	2	2	3	4	3	2	3	4	3	3	3	4	2	3		3	2	2	2	2	4	0.1289
CD16_Mono	ENSG00000065183	1:117862590:T:C	28	17	0.208253	0.0459658	5.8814e-06	4	4	4	4	4	2	4	4	2	2	4	4	4	2	4	4	2	4	3	4	2	3		2	2	2	2	2	4
CD16_Mono	ENSG00000065243	1:88723410:G:GC	28	14	0.0208095	0.00507237	4.0869e-05	5	5	5	2	2	2	2	3	2	2	5	3	3	2	3	2	2	5	3	5	2	3		3	2	2	2	2	5
CD16_Mono	ENSG00000065600	1:212297110:TTTTTTTTTTTTTTTTTTTTTTTTTTTTTG:T	28	14	-0.0744719	0.0156524	1.95654e-06	3	3	3	3	3	2	2	3	2	2	3	3	3	2	3	2	2	3	3	3	2	2		2	2	2	2	2	3
CD16_Mono	ENSG00000065978	1:42749012:C:T	28	4	-0.0410492	0.00511173	9.71606e-16	2	2	2	2	2	2	2	2	2	2	3	2	2	2	3	2	2	3	2	2	2	2		2	2	2	2	2	3
CD16_Mono	ENSG00000066027	1:212249225:C:A	28	15	-0.0513248	0.00658418	6.43246e-15	3	5	3	3	2	2	3	3	2	2	3	5	5	2	3	5	2	5	3	2	2	4		2	2	2	2	2	5
CD16_Mono	ENSG00000066136	1:40700088:A:G	28	12	0.092607	0.0195044	2.0543e-06	3	3	2	2	3	2	2	2	2	2	3	3	2	2	3	2	2	3	3	3	2	4		3	2	2	2	2	4
CD16_Mono	ENSG00000066294	1:160571668:C:T	28	20	-0.160594	0.0193558	1.06821e-16	3	3	3	5	3	2	3	3	2	2	5	3	3	2	3	3	2	5	3	3	3	3		3	3	2	2	2	5
CD16_Mono	ENSG00000066322	1:43265670:A:G	28	3	0.0331759	0.00969879	0.000624786	2	3	2	2	2	2	2	2	2	2	2	2	2	2	3	2	2	2	2	2	2	2		2	2	2	2	2	3
CD16_Mono	ENSG00000067208	1:92774847:T:G	28	12	-0.0925192	0.00755225	1.66867e-34	4	3	4	2	3	2	3	2	2	2	3	2	2	2	3	2	2	5	3	5	2	3		2	2	2	2	2	5
CD16_Mono	ENSG00000067334	1:93874295:C:T	28	18	0.145154	0.0342037	2.19749e-05	3	3	3	3	3	2	3	3	2	2	3	3	3	2	3	3	2	3	3	3	2	3		3	2	2	2	2	3
CD16_Mono	ENSG00000069275	1:205757932:C:CA	28	19	0.0436136	0.00702046	5.21954e-10	3	3	3	3	3	2	3	3	3	2	3	3	3	2	3	3	2	3	3	3	2	3		3	2	2	2	2	3
CD16_Mono	ENSG00000069424	1:6012143:A:C	28	20	0.0705435	0.012355	1.13181e-08	3	3	3	3	3	2	3	3	3	2	3	3	3	2	3	3	3	3	2	3	2	3		3	3	2	2	2	3
CD16_Mono	ENSG00000070759	1:45553048:C:A	28	16	-0.0758549	0.0155127	1.00908e-06	3	3	3	2	2	2	3	2	2	2	3	3	3	2	3	3	2	3	3	3	3	3		3	2	2	2	2	3
CD16_Mono	ENSG00000070785	1:44871874:C:CTT	28	13	-0.0818622	0.0136445	1.9776e-09	3	3	3	2	3	2	2	2	2	2	3	3	3	2	4	2	2	3	3	2	2	3		3	2	2	2	2	4
CD16_Mono	ENSG00000070831	1:22069795:TTTG:T	28	25	0.070732	0.00536569	1.1098e-39	4	4	4	3	4	4	4	4	4	2	4	4	4	2	4	4	4	4	4	4	3	4		3	4	4	3	2	4
CD16_Mono	ENSG00000072694	1:161621190:C:T	12	7	0.155601	0.0190436	3.06403e-16	1	1	1	1	1	2	1	1	1	1	1	1	1	2	3	1	2	3	3	3	2	3		3	1	1	1	2	3
CD16_Mono	ENSG00000073754	1:157934300:T:C	1	1	0.333202	0.0499044	2.44201e-11	1	1	1	1	1	1	1	1	1	1	1	1	1	1	1	1	1	1	1	1	1	1		1	1	1	1	1	1
CD16_Mono	ENSG00000074800	1:8850927:C:T	28	21	-0.0344311	0.00529692	8.0207e-11	3	3	3	3	3	2	3	3	2	2	3	3	3	2	3	3	3	3	4	2	2	4		4	3	3	3	2	4
CD16_Mono	ENSG00000075151	1:20813398:TA:T	28	15	0.0392595	0.0102048	0.000119499	3	3	3	3	2	2	3	3	2	2	3	3	2	2	3	3	3	2	3	2	2	3		4	2	2	2	2	4
CD16_Mono	ENSG00000075391	1:178060809:A:G	7	1	-0.104772	0.0275604	0.000143793	1	1	1	1	1	1	1	1	1	1	1	1	1	1	1	1	1	1	1	1	2	2		2	1	2	2	2	2
CD16_Mono	ENSG00000075945	1:169938856:C:A	28	12	-0.186404	0.0236541	3.26289e-15	3	3	3	4	2	2	2	2	2	2	4	3	2	2	4	2	2	4	4	2	2	4		2	2	2	3	2	4
CD16_Mono	ENSG00000076321	1:173871731:T:C	28	10	0.0462349	0.0135095	0.000620735	3	3	3	2	3	2	2	2	2	2	3	3	3	2	3	2	2	2	2	2	2	3		2	2	2	2	2	3
CD16_Mono	ENSG00000077157	1:202515946:G:A	28	11	-0.0409963	0.00851743	1.48518e-06	3	3	3	2	2	2	3	2	2	2	3	3	3	2	3	2	2	3	2	2	2	3		2	2	2	2	2	3
CD16_Mono	ENSG00000077549	1:19381684:A:AT	28	10	0.0235116	0.00494634	2.001e-06	4	3	3	2	2	2	2	3	2	2	3	2	2	2	3	2	2	3	3	4	2	2		2	2	2	2	2	4
CD16_Mono	ENSG00000077585	1:236144233:G:T	28	17	0.220139	0.032791	1.90148e-11	3	3	3	3	3	2	3	3	2	2	3	3	3	2	3	2	2	3	3	3	2	3		4	2	2	2	2	4
CD16_Mono	ENSG00000079277	1:46564466:GTTTTTTT:G	28	11	0.0800581	0.020624	0.000103687	3	3	3	3	2	2	3	3	2	2	3	2	2	2	3	2	3	2	2	2	2	3		2	2	2	2	2	3
CD16_Mono	ENSG00000079335	1:100394436:A:T	28	25	0.323446	0.0129755	3.74905e-137	5	3	5	5	3	5	5	5	5	2	5	5	5	5	5	5	5	3	3	5	5	3		2	3	3	3	2	5
CD16_Mono	ENSG00000079739	1:63550636:TA:T	28	14	-0.187998	0.0288151	6.83207e-11	3	4	4	2	2	2	2	2	2	2	4	4	3	2	4	2	2	4	4	4	2	4		4	4	2	2	2	4
CD16_Mono	ENSG00000081237	1:198546069:C:CT	28	13	-0.0643261	0.0164114	8.87001e-05	3	3	3	2	3	2	2	3	2	2	3	3	3	2	3	3	2	3	2	2	2	2		2	3	2	2	2	3
CD16_Mono	ENSG00000081870	1:53915239:C:T	28	10	0.135233	0.0350036	0.00011182	3	3	3	2	3	2	2	2	2	2	3	5	5	2	5	2	2	5	2	2	2	2		2	2	2	2	2	5
CD16_Mono	ENSG00000084070	1:40399701:CA:C	28	8	-0.0360367	0.00855331	2.51791e-05	2	2	2	2	2	2	2	2	2	2	3	2	3	2	3	2	2	3	2	3	2	3		3	2	2	2	2	3
CD16_Mono	ENSG00000084072	1:39754821:G:T	28	18	-0.129469	0.0301918	1.80107e-05	3	3	3	3	3	2	3	3	3	2	3	3	3	2	3	3	2	3	3	3	2	3		2	2	2	2	2	3
CD16_Mono	ENSG00000085491	1:108202312:G:A	28	23	0.115838	0.00882169	2.18758e-39	3	3	3	3	3	3	3	3	3	2	3	3	3	2	3	3	3	4	3	3	3	3		3	2	3	2	2	4
CD16_Mono	ENSG00000086619	1:236231092:TATTG:T	28	17	0.0875148	0.0111459	4.10193e-15	3	3	3	2	3	2	3	3	2	2	3	3	3	2	3	3	2	3	3	3	2	3		3	2	2	2	2	3
CD16_Mono	ENSG00000088035	1:63492189:CTG:C	28	13	-0.0493488	0.0121844	5.11798e-05	5	3	3	2	3	2	2	3	2	2	3	2	3	2	3	2	2	3	3	3	2	4		2	2	2	2	2	5
CD16_Mono	ENSG00000088280	1:23446439:CTT:C	7	1	0.197158	0.0375844	1.55647e-07	1	1	1	1	1	2	1	1	1	1	1	1	1	1	1	1	1	1	2	2	2	1		2	1	1	1	2	2
CD16_Mono	ENSG00000090104	1:192575969:G:A	28	15	-0.723763	0.053212	3.92281e-42	3	2	3	2	2	2	3	3	2	2	3	2	2	2	3	3	2	3	3	3	2	3		3	3	2	3	2	3	-0.00425
CD16_Mono	ENSG00000090432	1:20508117:C:A	28	20	0.180941	0.0239649	4.34444e-14	4	4	4	4	4	2	4	3	2	2	4	4	4	2	4	4	4	4	4	4	2	4		4	3	2	2	2	4	-0.01145
CD16_Mono	ENSG00000090686	1:21782877:G:A	28	16	0.0349208	0.00778325	7.23499e-06	3	4	4	2	3	2	2	3	2	2	3	4	3	2	3	3	2	3	3	3	3	3		2	2	2	2	2	4	0.0471
CD16_Mono	ENSG00000092847	1:35827991:C:T	28	3	0.116785	0.0330886	0.000416389	2	2	2	2	2	2	2	2	2	2	2	2	2	2	2	2	2	3	2	2	2	3		2	2	2	2	2	3
CD16_Mono	ENSG00000094975	1:172502848:A:G	28	13	0.0562539	0.00856903	5.21057e-11	4	3	4	2	4	2	2	2	2	2	4	3	4	2	4	2	2	4	4	4	2	4		2	2	2	2	2	4
CD16_Mono	ENSG00000097021	1:6419878:A:G	28	8	-0.204148	0.0319778	1.72457e-10	3	3	2	2	2	2	2	2	2	2	2	3	2	2	2	2	2	3	2	3	2	3		3	2	2	2	2	3
CD16_Mono	ENSG00000116138	1:15511406:A:AT	28	15	-0.0555934	0.0150889	0.000229243	3	3	3	3	3	2	3	2	3	2	3	3	3	2	3	2	2	3	3	3	2	2		2	2	2	2	2	3
CD16_Mono	ENSG00000116161	1:174992850:C:T	28	15	-0.0739569	0.00965653	1.87759e-14	4	3	3	2	2	2	3	2	2	2	3	3	3	2	4	3	2	3	3	3	2	4		3	2	2	2	2	4
CD16_Mono	ENSG00000116171	1:52927236:A:G	28	21	0.121517	0.0072934	2.50606e-62	4	4	4	4	4	2	3	3	2	2	4	4	4	2	4	4	4	4	4	4	3	4		4	4	2	2	2	4	0.1353
CD16_Mono	ENSG00000116191	1:178668528:G:C	27	9	0.0955574	0.0133718	8.92267e-13	3	3	3	2	2	2	2	2	2	2	3	2	3	1	3	2	2	3	2	2	2	4		2	2	2	2	2	4
CD16_Mono	ENSG00000116198	1:3822625:C:T	28	19	-0.0791895	0.0115536	7.17659e-12	3	3	3	3	3	2	2	3	2	2	3	3	3	2	3	3	2	3	4	3	2	3		3	4	2	3	2	4
CD16_Mono	ENSG00000116212	1:53917187:A:T	28	7	0.15275	0.0347729	1.11911e-05	3	2	2	2	2	2	2	2	2	2	4	2	4	2	4	2	2	4	2	2	2	4		2	2	2	2	2	4
CD16_Mono	ENSG00000116254	1:6147738:A:G	2	1	-0.632776	0.0539491	9.03734e-32	1	1	1	1	1	1	1	1	1	1	1	1	1	1	1	1	2	1	1	1	1	1		1	1	1	1	1	2
CD16_Mono	ENSG00000116260	1:180209732:A:G	28	9	0.0557578	0.0140283	7.04789e-05	3	3	2	2	2	2	2	2	2	2	3	2	2	2	3	2	2	3	2	3	2	3		3	2	2	2	2	3
CD16_Mono	ENSG00000116266	1:108739430:G:C	28	10	-0.0299025	0.0071669	3.01527e-05	3	3	2	2	2	2	2	2	2	2	3	2	2	2	3	3	2	3	2	3	2	4		3	2	2	2	2	4
CD16_Mono	ENSG00000116288	1:7961718:T:C	28	26	0.111015	0.0066757	4.24524e-62	4	4	4	4	4	2	4	4	4	2	4	4	4	3	4	4	4	4	4	4	4	4		4	3	4	4	3	4	0.032
CD16_Mono	ENSG00000116455	1:111452119:CA:C	28	3	0.151078	0.0362599	3.09261e-05	2	3	2	2	2	2	2	2	2	2	2	2	2	2	2	2	2	3	2	2	2	2		2	2	2	2	2	3
CD16_Mono	ENSG00000116473	1:111655658:CTTTTTTTT:C	28	13	-0.0915039	0.00762194	3.33115e-33	3	3	3	3	3	2	2	3	2	2	3	3	3	2	2	2	2	3	2	3	2	3		2	2	2	2	2	3
CD16_Mono	ENSG00000116489	1:112561968:C:CT	28	14	-0.0270202	0.00514356	1.49473e-07	4	4	3	2	4	2	4	3	2	2	4	3	4	2	4	2	2	4	4	2	2	4		2	2	2	2	2	4
CD16_Mono	ENSG00000116497	1:32766613:T:C	28	12	-0.257144	0.0221702	4.18687e-31	3	3	4	2	2	2	2	4	2	2	4	3	2	2	2	3	2	4	3	2	2	3		4	2	2	2	2	4
CD16_Mono	ENSG00000116521	1:155305796:A:AT	28	13	-0.0730202	0.0127138	9.28159e-09	3	3	3	3	2	2	2	3	2	2	3	3	2	2	3	2	2	4	3	4	2	3		2	2	2	2	2	4
CD16_Mono	ENSG00000116560	1:35183225:CTTTTT:C	28	10	-0.0703092	0.0141094	6.25642e-07	4	4	4	2	4	2	2	2	2	2	4	2	2	2	4	2	2	4	2	2	2	4		3	2	2	2	2	4
CD16_Mono	ENSG00000116574	1:228846463:TA:T	20	11	-0.0903368	0.0205007	1.05048e-05	3	1	3	3	1	2	3	3	1	2	3	1	3	2	1	3	2	1	1	1	2	3		3	2	2	2	2	3
CD16_Mono	ENSG00000116580	1:155659692:C:G	28	4	-0.0662055	0.0193657	0.000629221	2	3	2	2	2	2	2	2	2	2	2	2	3	2	3	2	2	2	2	2	2	2		2	2	2	2	2	3
CD16_Mono	ENSG00000116584	1:155928951:C:CA	28	2	-0.0538594	0.011004	9.85388e-07	2	2	2	2	2	2	2	2	2	2	2	2	2	2	2	2	2	2	2	2	2	3		2	2	2	2	2	3
CD16_Mono	ENSG00000116586	1:156034881:T:C	28	5	-0.0304259	0.00686212	9.25465e-06	3	3	2	2	2	2	2	2	2	2	2	2	2	2	2	2	2	2	2	2	2	3		3	2	2	2	2	3
CD16_Mono	ENSG00000116604	1:156578257:A:AGAGAGAGTGT	28	6	-0.140101	0.0346754	5.3369e-05	3	2	2	2	2	3	2	2	2	2	3	2	2	2	3	2	2	2	2	2	2	2		3	2	2	2	2	3
CD16_Mono	ENSG00000116641	1:62437688:T:C	28	21	-0.170006	0.0166163	1.43628e-24	3	3	3	4	3	2	3	3	4	2	4	3	3	2	4	3	4	3	3	4	2	4		4	4	2	2	2	4
CD16_Mono	ENSG00000116670	1:11609989:T:C	28	8	-0.0504386	0.0125949	6.21009e-05	3	3	2	2	3	2	3	2	2	2	3	3	2	2	3	2	2	2	2	2	2	2		2	2	2	2	2	3
CD16_Mono	ENSG00000116678	1:65443424:T:A	28	19	-0.185592	0.0210213	1.05851e-18	3	3	3	3	3	2	3	3	2	2	3	4	3	2	3	3	2	3	3	3	2	3		3	3	2	2	2	4
CD16_Mono	ENSG00000116688	1:11986032:G:A	28	5	-0.145891	0.0107337	4.4754e-42	2	3	2	2	2	2	2	2	2	2	2	2	2	2	4	2	2	2	2	2	2	4		3	2	2	2	2	4
CD16_Mono	ENSG00000116691	1:11935983:C:A	28	14	0.288891	0.0447848	1.11371e-10	4	3	4	2	2	2	3	3	2	2	4	3	2	2	3	3	2	3	3	3	2	3		2	2	2	2	2	4
CD16_Mono	ENSG00000116698	1:183444751:G:A	28	16	0.0381116	0.0072189	1.29597e-07	3	3	3	3	3	2	2	2	2	2	3	3	3	2	3	4	2	3	3	3	2	3		3	2	2	2	2	4
CD16_Mono	ENSG00000116701	1:183590569:A:C	28	15	-0.0972092	0.0118987	3.08999e-16	3	3	3	3	3	2	2	2	2	2	3	3	3	2	3	2	2	5	3	3	2	4		3	2	2	2	2	5	0.37615
CD16_Mono	ENSG00000116704	1:67051339:T:C	28	18	-0.123141	0.0161222	2.20656e-14	4	4	4	4	4	2	4	4	2	2	4	4	4	2	4	4	2	4	3	4	2	4		4	2	2	2	2	4
CD16_Mono	ENSG00000116711	1:186830478:G:A	10	1	0.0545177	0.0130694	3.02733e-05	1	1	1	1	1	1	1	1	1	2	1	1	1	1	1	2	2	1	1	1	1	2		2	2	2	2	2	2
CD16_Mono	ENSG00000116729	1:68327037:G:A	2	2	-0.241026	0.0534402	6.47654e-06	1	1	1	1	1	1	1	1	1	1	1	1	1	1	1	1	1	1	1	1	1	3		1	1	1	1	1	3
CD16_Mono	ENSG00000116731	1:13608907:C:A	28	9	0.0265881	0.00649316	4.2256e-05	3	3	3	2	2	2	2	3	2	2	2	3	3	2	2	2	2	2	3	3	2	2		2	2	2	2	2	3
CD16_Mono	ENSG00000116741	1:192789485:A:C	27	19	0.0611828	0.0095308	1.36738e-10	3	3	3	3	3	2	3	3	2	2	3	3	3	2	4	3	2	3	3	3	3	1		3	3	2	2	2	4
CD16_Mono	ENSG00000116750	1:193076194:A:G	28	6	-0.0407106	0.0116063	0.000452111	2	2	2	2	2	2	3	2	2	2	4	2	2	2	3	2	2	2	2	2	2	3		3	2	2	2	2	4
CD16_Mono	ENSG00000116761	1:70401318:T:TA	27	18	0.371816	0.0433355	9.49228e-18	4	4	3	4	3	2	3	3	2	2	4	3	3	2	4	2	3	4	4	3	2	4		3	1	2	2	2	4
CD16_Mono	ENSG00000116771	1:15607517:C:CAA	28	8	-0.29818	0.0802752	0.000203626	3	3	3	2	2	2	2	2	2	2	3	3	2	2	3	2	2	2	2	2	2	3		2	2	2	2	2	3
CD16_Mono	ENSG00000116783	1:74174548:ATT:A	28	12	0.232105	0.0402314	7.96238e-09	4	4	2	2	4	2	2	2	2	2	4	4	4	2	4	2	2	4	4	3	2	3		2	2	2	2	2	4
CD16_Mono	ENSG00000116786	1:15646102:C:T	28	9	0.058372	0.00953963	9.42303e-10	3	3	2	2	2	2	3	2	2	2	3	2	3	2	3	2	2	3	3	2	2	2		2	2	2	2	2	3
CD16_Mono	ENSG00000116791	1:74748142:G:GACAACTTA	28	24	-0.816825	0.0368277	5.40258e-109	3	3	3	3	3	3	4	3	3	2	4	3	3	2	3	3	3	3	3	4	3	3		3	4	2	4	2	4
CD16_Mono	ENSG00000116815	1:116503684:G:T	28	9	-0.138896	0.0208007	2.43107e-11	3	3	2	2	2	2	2	2	2	2	3	2	2	2	3	2	2	3	2	3	2	3		3	2	2	2	2	3
CD16_Mono	ENSG00000116830	1:117062233:A:G	28	17	0.206158	0.0290493	1.27644e-12	3	3	3	3	3	2	3	3	2	2	3	3	3	2	3	3	2	3	3	3	2	3		2	2	2	2	2	3
CD16_Mono	ENSG00000116852	1:200883162:G:C	28	5	-0.0722076	0.0214362	0.000755837	2	3	2	2	2	2	2	2	2	2	2	2	2	2	2	2	2	3	3	3	2	2		2	2	2	2	2	3
CD16_Mono	ENSG00000116857	1:201154617:C:G	28	14	0.452038	0.0259644	6.93628e-68	4	4	3	2	3	2	2	4	2	2	4	4	4	2	3	2	2	3	3	2	2	4		3	2	2	2	2	4	0.01905
CD16_Mono	ENSG00000116871	1:36123351:C:G	28	10	-0.0437903	0.0103516	2.33403e-05	3	2	4	2	2	2	3	2	2	2	4	2	2	2	4	2	2	4	4	4	2	4		2	2	2	2	2	4
CD16_Mono	ENSG00000116874	1:119143208:G:T	28	13	-0.159512	0.0414759	0.000120119	3	3	3	2	3	2	3	2	2	2	3	3	3	2	3	2	2	3	3	2	2	2		3	2	2	2	2	3
CD16_Mono	ENSG00000116885	1:36535469:T:A	16	7	0.172034	0.0364885	2.42019e-06	1	1	1	1	1	2	1	1	1	2	1	1	1	2	2	3	2	1	3	3	2	3		3	2	2	3	2	3
CD16_Mono	ENSG00000116898	1:36451181:C:CT	28	8	0.0749554	0.0142296	1.38233e-07	4	3	2	2	2	2	2	3	2	2	3	2	2	2	3	2	2	2	2	2	2	4		3	2	2	2	2	4
CD16_Mono	ENSG00000116922	1:37679742:A:AG	28	9	0.148721	0.0367515	5.1955e-05	3	3	2	2	2	2	4	2	2	2	3	3	3	2	3	2	2	3	2	2	2	2		2	2	2	2	2	4
CD16_Mono	ENSG00000116962	1:236096521:C:T	7	4	-0.160816	0.0203827	3.02674e-15	1	1	1	1	1	2	1	1	1	1	1	1	1	2	1	1	1	1	1	1	1	3		3	1	3	2	1	3
CD16_Mono	ENSG00000116977	1:236528232:A:C	28	17	0.0695337	0.0103879	2.17541e-11	3	3	3	3	5	2	2	3	4	2	3	3	3	2	3	2	2	3	3	3	2	3		3	2	2	2	2	5
CD16_Mono	ENSG00000116984	1:236844356:T:C	28	17	0.145472	0.0292689	6.6891e-07	3	3	3	3	3	2	3	3	2	2	3	3	3	2	3	2	2	3	3	3	2	3		3	2	2	2	2	3
CD16_Mono	ENSG00000116990	1:39834596:C:CTT	6	3	0.243118	0.0621728	9.21566e-05	1	1	1	1	1	1	1	1	1	1	1	1	1	1	1	1	1	1	1	1	1	3		3	2	2	1	2	3
CD16_Mono	ENSG00000116991	1:232609000:G:GA	20	10	-0.0599733	0.0124687	1.51011e-06	3	1	3	5	1	2	2	3	1	2	3	1	2	2	1	3	2	1	1	1	2	4		3	3	2	2	2	5
CD16_Mono	ENSG00000117000	1:40062773:T:TTGTGTGTGTGTGTGTGTG	28	5	0.0577693	0.0155661	0.000206253	3	3	2	2	2	2	2	2	2	2	2	3	2	2	2	2	2	3	2	2	2	2		2	2	2	2	2	3
CD16_Mono	ENSG00000117009	1:241536630:C:T	13	6	-0.28289	0.0599273	2.35202e-06	1	1	1	1	1	2	1	1	1	1	1	1	1	2	1	1	1	3	3	3	2	4		3	2	2	2	2	4
CD16_Mono	ENSG00000117010	1:40594955:T:A	28	7	-0.139537	0.0258827	7.00137e-08	3	2	2	2	2	2	2	2	2	2	3	2	3	2	3	3	2	2	2	2	2	3		2	2	2	2	2	3
CD16_Mono	ENSG00000117020	1:243582447:CAA:C	28	9	0.07033	0.0131168	8.23748e-08	2	3	2	2	2	2	3	3	2	2	2	2	2	2	3	2	2	3	3	3	2	4		2	2	2	2	2	4
CD16_Mono	ENSG00000117054	1:75858538:G:A	28	15	-0.223737	0.0349361	1.51161e-10	3	3	3	2	3	2	3	2	2	2	3	3	3	2	3	2	2	3	3	3	2	3		2	2	2	3	2	3
CD16_Mono	ENSG00000117091	1:160678759:C:T	28	22	-0.0533669	0.00761749	2.45507e-12	4	3	3	3	2	2	3	3	2	2	3	3	3	2	3	3	3	3	3	3	3	4		3	3	3	2	3	4
CD16_Mono	ENSG00000117118	1:17054158:C:A	28	5	-0.233219	0.0309074	4.49694e-14	3	2	2	2	2	2	2	2	2	2	4	2	2	2	3	2	2	2	2	2	2	4		2	2	2	2	2	4	-0.5773
CD16_Mono	ENSG00000117133	1:84463630:G:A	28	7	0.0453967	0.0110684	4.10545e-05	2	3	2	2	2	2	2	2	2	2	3	2	2	2	2	2	2	3	2	3	2	3		4	2	2	2	2	4
CD16_Mono	ENSG00000117139	1:202743336:CAAAAAAA:C	28	9	-0.0596389	0.0122514	1.12766e-06	3	3	3	2	3	2	2	3	2	2	3	2	2	2	3	2	2	2	2	2	2	3		2	2	2	2	2	3
CD16_Mono	ENSG00000117151	1:84615895:C:CA	28	17	-0.0840158	0.0073803	5.03551e-30	3	3	3	3	3	2	3	3	2	2	3	3	3	2	3	2	2	3	3	3	2	4		4	2	2	2	2	4
CD16_Mono	ENSG00000117174	1:85644591:G:C	28	21	0.0852449	0.0130756	7.05941e-11	4	4	4	4	3	2	4	3	4	2	4	4	4	2	4	4	3	4	4	4	2	3		4	3	2	2	2	4
CD16_Mono	ENSG00000117222	1:205135453:C:A	28	19	-0.0520287	0.0110517	2.5048e-06	3	3	3	3	3	2	3	3	2	2	3	3	3	2	3	2	3	3	3	3	2	3		3	3	2	2	2	3
CD16_Mono	ENSG00000117226	1:89015900:C:T	28	24	-0.292884	0.0183949	4.45883e-57	3	3	3	4	3	3	4	3	4	2	3	3	3	4	4	4	3	3	4	3	3	3		3	2	2	3	2	4
CD16_Mono	ENSG00000117228	1:89085986:G:C	27	17	0.102137	0.0159926	1.69667e-10	3	3	3	3	3	2	3	3	2	2	3	3	3	2	3	3	4	4	4	3	2	2		2	1	2	2	2	4
CD16_Mono	ENSG00000117242	1:20599911:C:T	28	15	-0.117655	0.0311023	0.000155045	3	3	3	3	2	2	3	3	2	2	3	3	3	2	3	2	2	3	3	3	2	3		2	2	2	2	2	3
CD16_Mono	ENSG00000117262	1:145654417:G:A	28	17	0.116586	0.025936	6.95221e-06	4	4	3	3	3	2	4	3	2	2	3	3	3	2	4	3	2	4	3	4	2	3		2	2	2	2	2	4
CD16_Mono	ENSG00000117280	1:205775220:C:G	28	17	-0.187745	0.0260362	5.55684e-13	3	3	3	3	3	2	3	3	2	2	3	4	3	2	3	3	2	4	3	3	2	3		2	2	2	2	2	4	-0.1466
CD16_Mono	ENSG00000117298	1:21334269:T:A	28	12	-0.221123	0.0146135	1.00464e-51	3	3	2	2	3	2	2	3	2	2	3	2	2	2	4	2	2	5	3	4	2	5		2	3	2	2	2	5
CD16_Mono	ENSG00000117305	1:23839149:ATT:A	28	13	0.0556597	0.0143207	0.000101638	3	3	3	3	2	2	3	2	2	2	3	3	4	2	3	2	2	3	3	3	2	2		2	2	2	2	2	4
CD16_Mono	ENSG00000117308	1:23893100:C:T	27	1	0.109084	0.0231726	2.50859e-06	2	2	2	2	2	2	2	2	2	2	2	2	2	2	2	2	2	1	2	2	2	2		2	2	2	2	2	2
CD16_Mono	ENSG00000117335	1:207864057:C:A	28	12	0.0351519	0.00942917	0.000193009	3	3	2	2	3	2	2	3	2	2	3	3	2	2	3	3	2	3	3	2	2	3		2	2	2	2	2	3
CD16_Mono	ENSG00000117385	1:42749012:C:T	28	3	-0.18143	0.0167369	2.22129e-27	2	3	2	2	2	2	2	2	2	2	2	2	2	2	2	2	2	2	2	2	2	3		2	2	2	2	2	3
CD16_Mono	ENSG00000117395	1:43171303:C:T	28	3	0.0843421	0.0126872	2.97476e-11	3	2	2	2	2	2	2	2	2	2	2	2	2	2	2	2	2	2	2	2	2	3		2	2	2	2	2	3
CD16_Mono	ENSG00000117448	1:45518467:C:CA	28	6	-0.0292694	0.00790544	0.000213538	2	2	2	3	2	2	2	2	2	2	3	2	3	2	3	2	2	2	2	2	2	3		2	2	2	2	2	3
CD16_Mono	ENSG00000117450	1:45521902:C:A	28	11	-0.0753858	0.0131957	1.11054e-08	4	2	4	2	2	2	2	2	2	2	4	4	2	2	4	4	2	2	2	4	2	4		4	4	2	2	2	4	-0.0893
CD16_Mono	ENSG00000117461	1:46133231:A:G	24	16	0.237238	0.0310051	1.98533e-14	3	1	3	3	3	2	3	3	2	2	3	1	3	2	3	4	2	1	1	4	2	4		4	3	2	4	2	4
CD16_Mono	ENSG00000117475	1:169367143:T:TA	28	12	-0.0431473	0.0120207	0.000331414	4	4	4	2	3	2	2	2	2	2	4	3	3	2	3	2	2	4	4	2	2	4		2	2	2	2	2	4
CD16_Mono	ENSG00000117479	1:169485770:G:A	28	7	-0.10546	0.0283036	0.000194508	3	3	2	2	2	2	2	2	2	2	3	2	2	2	4	2	2	3	2	2	2	3		2	2	2	2	2	4	-0.447
CD16_Mono	ENSG00000117480	1:46385760:GC:G	13	4	0.309498	0.0667132	3.49693e-06	1	1	1	1	1	2	1	1	1	2	1	1	1	2	1	2	3	1	1	1	2	3		3	2	2	2	2	3
CD16_Mono	ENSG00000117481	1:46359589:C:T	28	24	0.260252	0.0175391	8.27115e-50	3	3	3	3	3	4	4	3	3	2	3	3	4	4	3	3	4	3	3	3	4	3		4	2	2	3	2	4
CD16_Mono	ENSG00000117500	1:93125307:T:G	28	8	-0.0317644	0.00715141	8.92525e-06	3	2	3	2	2	2	2	2	2	2	3	3	3	2	2	2	2	3	2	3	2	2		2	2	2	2	2	3
CD16_Mono	ENSG00000117505	1:93381634:A:T	28	19	-0.0591956	0.00878578	1.60953e-11	3	3	3	3	3	2	3	3	2	2	3	3	3	2	3	3	3	4	4	3	2	4		4	2	2	2	2	4
CD16_Mono	ENSG00000117528	1:94412245:T:C	28	18	0.0804706	0.00921895	2.57326e-18	5	5	4	5	5	2	3	4	2	2	5	5	4	2	4	5	2	3	3	4	2	3		3	2	2	2	2	5
CD16_Mono	ENSG00000117533	1:171741914:G:GGCTCCCGGGGAACTCCCGGCAGC	28	20	0.0725132	0.0135727	9.16329e-08	4	4	4	3	3	2	3	4	2	2	4	3	3	2	4	2	3	4	4	3	4	3		4	2	2	4	2	4
CD16_Mono	ENSG00000117543	1:100953013:T:G	28	8	-0.0720619	0.0162146	8.81929e-06	3	3	3	2	2	2	2	2	2	2	3	3	2	2	3	2	2	3	2	2	2	2		2	2	2	2	2	3
CD16_Mono	ENSG00000117569	1:96746702:G:GA	28	20	0.0399599	0.00744333	7.93697e-08	3	5	3	3	3	2	3	3	5	2	3	3	3	2	3	3	2	5	3	3	2	3		3	3	2	2	2	5
CD16_Mono	ENSG00000117592	1:173460596:G:A	28	15	0.0368155	0.0106913	0.000574261	3	3	3	3	3	2	3	3	2	2	3	3	3	2	3	3	2	2	2	3	2	3		2	2	2	2	2	3
CD16_Mono	ENSG00000117597	1:209828401:A:ATTTT	28	19	-0.100911	0.0145531	4.09285e-12	3	3	3	3	4	2	4	4	4	2	3	3	3	2	3	3	2	3	3	3	2	3		3	2	2	2	2	4
CD16_Mono	ENSG00000117600	1:99265144:GCCC:G	1	1	0.638697	0.0772658	1.38264e-16	1	1	1	1	1	1	1	1	1	1	1	1	1	1	1	1	1	1	1	1	1	1		1	1	1	1	1	1
CD16_Mono	ENSG00000117602	1:24461457:A:G	28	14	0.102885	0.0207059	6.73507e-07	3	3	3	2	3	2	2	3	2	2	3	3	3	2	2	2	2	3	3	3	2	4		3	2	2	2	2	4
CD16_Mono	ENSG00000117616	1:25235176:G:A	28	21	-0.0760807	0.00639779	1.30699e-32	4	4	4	4	4	4	4	4	4	2	4	4	4	4	4	4	4	4	4	4	2	4		2	2	2	2	2	4
CD16_Mono	ENSG00000117620	1:100046212:GTTTTTTTTTTTTTTTT:G	28	17	-0.0663895	0.0194999	0.000662581	3	3	3	3	3	2	3	2	2	2	3	3	4	2	4	3	2	3	3	4	2	3		2	3	2	2	2	4
CD16_Mono	ENSG00000117643	1:25730925:A:C	26	12	-0.141138	0.0321948	1.16581e-05	3	3	3	2	2	2	3	4	2	2	4	4	3	2	4	4	2	2	2	1	2	4		2	1	2	2	2	4
CD16_Mono	ENSG00000117676	1:26552885:T:C	28	10	0.149929	0.00948595	2.85953e-56	3	3	2	2	3	2	3	3	2	2	3	2	3	2	3	2	2	2	2	2	2	3		2	2	2	2	2	3
CD16_Mono	ENSG00000117691	1:212351113:AC:A	28	8	0.042679	0.0108386	8.22761e-05	3	3	2	3	2	2	2	2	2	2	3	2	2	2	3	2	2	3	3	2	2	2		2	2	2	2	2	3
CD16_Mono	ENSG00000117697	1:212806747:CATATATAT:C	28	17	-0.0612696	0.0113536	6.79534e-08	3	3	5	3	3	2	3	3	2	2	5	3	5	2	3	3	2	3	3	3	2	3		2	2	2	2	2	5
CD16_Mono	ENSG00000117713	1:26833237:G:C	28	13	-0.101685	0.0280516	0.000289044	3	3	3	3	2	2	3	3	2	2	3	2	3	2	3	3	2	3	3	2	2	2		2	2	2	2	2	3
CD16_Mono	ENSG00000117724	1:214586307:C:T	26	13	0.713522	0.120917	3.61416e-09	4	4	4	4	4	2	1	1	2	2	4	4	4	2	2	2	2	4	4	4	2	3		2	2	2	2	2	4
CD16_Mono	ENSG00000117748	1:27914572:G:A	28	20	0.177001	0.0214142	1.38976e-16	3	3	3	3	3	2	3	3	3	2	3	3	3	2	3	3	3	3	4	4	2	4		3	2	2	2	2	4	0.395
CD16_Mono	ENSG00000117834	1:48331743:CAAG:C	4	2	0.213999	0.0345725	6.02216e-10	1	1	1	1	1	1	1	1	1	1	1	1	1	1	1	1	1	1	1	1	1	1		2	1	1	2	3	3
CD16_Mono	ENSG00000117859	1:51559294:T:C	28	4	0.201401	0.0158836	7.64782e-37	2	2	2	2	2	2	2	2	2	2	2	2	2	2	2	2	2	2	3	3	2	4		2	2	2	2	2	4
CD16_Mono	ENSG00000117862	1:52055186:CACA:C	28	11	-0.107843	0.0166045	8.31307e-11	4	4	4	2	4	2	3	2	2	2	4	4	2	2	4	2	2	4	2	2	2	4		2	2	2	2	2	4
CD16_Mono	ENSG00000118197	1:200679513:C:CAT	28	18	-0.0648313	0.0104577	5.669e-10	4	3	3	4	3	2	3	3	4	2	4	4	3	2	3	2	2	4	3	3	2	4		3	2	2	2	2	4
CD16_Mono	ENSG00000118200	1:200709285:A:G	18	12	-0.229466	0.0458098	5.46867e-07	3	3	3	1	3	2	1	1	1	1	1	4	3	2	1	1	1	1	3	3	2	3		3	2	2	2	3	4
CD16_Mono	ENSG00000118217	1:161867617:G:A	28	21	0.0401582	0.00807871	6.66536e-07	3	3	3	3	3	2	3	3	2	3	3	3	3	2	3	3	3	3	3	3	2	3		3	2	2	3	2	3
CD16_Mono	ENSG00000118454	1:70323890:A:AT	28	11	-0.148415	0.0158251	6.69669e-21	3	3	3	2	2	2	2	3	2	2	3	2	2	2	2	2	2	3	3	3	2	3		4	2	2	2	2	4
CD16_Mono	ENSG00000118873	1:220356435:A:T	28	7	0.029265	0.00757277	0.000111317	2	2	2	2	2	2	3	2	2	2	3	2	2	2	3	2	2	2	3	3	2	3		2	2	2	2	2	3
CD16_Mono	ENSG00000119280	1:230852388:A:G	18	3	0.182424	0.0423083	1.61942e-05	1	1	1	1	1	2	2	2	1	2	1	2	1	2	1	2	2	1	3	2	2	4		2	2	2	2	2	4
CD16_Mono	ENSG00000119285	1:236544528:A:AG	28	12	0.0448361	0.0121121	0.000214113	3	3	2	4	2	2	2	2	2	2	4	4	2	2	4	4	2	4	3	4	2	3		2	2	2	2	2	4
CD16_Mono	ENSG00000120333	1:174984057:CAA:C	28	7	0.0495756	0.0140094	0.000402054	2	2	3	2	2	2	2	2	2	2	3	2	2	2	3	2	2	2	2	3	2	3		3	2	2	2	2	3
CD16_Mono	ENSG00000120370	1:170532380:AC:A	28	19	-0.178948	0.0273307	5.85022e-11	4	4	4	4	4	2	4	4	4	2	4	4	4	2	4	4	2	4	4	3	2	4		3	2	2	2	2	4
CD16_Mono	ENSG00000120949	1:12197342:C:G	11	2	0.0528227	0.0121272	1.32619e-05	1	1	1	1	2	2	1	1	1	1	1	1	1	2	1	1	2	1	1	2	2	3		2	2	1	1	2	3
CD16_Mono	ENSG00000121310	1:52927236:A:G	28	24	0.541626	0.0328586	4.81986e-61	4	3	3	4	4	3	4	4	2	2	4	3	3	2	4	4	3	4	4	4	2	4		4	4	3	4	4	4
CD16_Mono	ENSG00000121454	1:180337304:T:C	28	13	0.21519	0.0497496	1.52218e-05	3	3	2	3	3	2	3	2	2	2	3	3	3	2	3	2	2	3	3	2	2	3		2	2	2	2	2	3
CD16_Mono	ENSG00000121486	1:185024353:ATT:A	28	14	-0.120228	0.0312268	0.000118039	3	4	3	4	2	2	3	3	2	2	4	4	3	2	4	2	2	3	2	2	2	3		4	2	2	2	2	4
CD16_Mono	ENSG00000121644	1:244698908:C:T	28	7	-0.0449088	0.00973395	3.95712e-06	4	3	2	2	2	2	2	2	2	2	3	2	2	2	3	2	2	3	2	2	2	4		2	2	2	2	2	4
CD16_Mono	ENSG00000121931	1:110985588:G:A	28	12	0.114351	0.0238694	1.66208e-06	3	3	3	3	4	2	3	3	2	2	3	2	3	2	3	2	2	2	2	2	2	3		2	2	2	2	2	4
CD16_Mono	ENSG00000121940	1:108963213:G:T	28	13	0.167693	0.0207617	6.63697e-16	3	3	3	2	3	2	2	2	2	2	3	3	3	2	3	3	2	3	2	2	2	4		2	3	2	2	2	4	0.1728
CD16_Mono	ENSG00000122218	1:160288452:G:A	28	14	-0.0467107	0.00636176	2.09779e-13	3	3	2	3	2	2	2	2	2	2	3	3	2	2	3	3	2	5	3	3	2	3		5	3	2	2	2	5
CD16_Mono	ENSG00000122223	1:160875699:C:T	28	15	-0.20301	0.0144525	8.07089e-45	3	3	3	3	3	2	2	3	2	2	3	3	3	2	2	3	2	3	3	3	2	3		2	2	2	2	2	3
CD16_Mono	ENSG00000122224	1:160875922:A:T	28	17	-0.194643	0.0359105	5.95191e-08	3	3	3	3	3	2	3	3	2	2	3	3	3	2	3	3	2	3	3	3	3	2		2	2	2	2	2	3
CD16_Mono	ENSG00000122417	1:86367366:C:T	28	14	-0.130688	0.0149312	2.08302e-18	3	3	3	3	3	2	2	3	2	2	3	5	3	2	3	2	2	3	2	5	2	3		2	2	2	2	2	5
CD16_Mono	ENSG00000122432	1:84615895:C:CA	28	20	-0.129339	0.0116482	1.20214e-28	3	3	3	3	3	2	3	3	2	2	3	3	3	2	3	3	3	3	3	3	2	3		3	3	2	2	2	3
CD16_Mono	ENSG00000122481	1:95244202:G:T	28	19	-0.227055	0.0359277	2.61962e-10	4	4	4	3	4	2	3	3	2	2	3	3	3	2	3	3	2	3	3	3	2	3		3	2	2	3	2	4
CD16_Mono	ENSG00000122482	1:91039152:A:G	28	11	0.0399082	0.00809948	8.33913e-07	4	3	3	3	4	2	2	3	2	2	4	3	2	2	4	2	2	2	3	2	2	2		2	2	2	2	2	4
CD16_Mono	ENSG00000122483	1:93080764:CT:C	28	14	-0.0529481	0.0144032	0.000236803	3	3	3	3	2	2	2	2	2	2	3	3	3	2	3	2	2	3	4	3	2	3		3	2	2	2	2	4
CD16_Mono	ENSG00000123472	1:46597300:CA:C	28	6	-0.0637668	0.014645	1.33578e-05	2	2	2	3	2	2	2	3	2	2	2	2	2	2	3	2	2	2	2	3	2	3		2	2	2	2	2	3
CD16_Mono	ENSG00000123473	1:47385064:G:GC	28	16	0.15679	0.0439708	0.000362779	3	3	3	3	3	2	2	2	2	2	3	3	3	2	4	2	3	3	3	2	2	3		3	3	2	2	2	4
CD16_Mono	ENSG00000123684	1:211785097:C:G	28	18	-0.123469	0.0143435	7.43191e-18	3	3	3	3	2	2	3	3	2	2	3	3	3	2	3	3	2	3	3	3	2	3		3	3	2	2	2	3
CD16_Mono	ENSG00000123685	1:212699732:C:T	13	3	-0.141642	0.0144974	1.51184e-22	1	1	1	1	1	2	1	1	1	2	1	1	1	2	1	2	2	1	1	1	2	4		3	2	2	2	2	4	-0.193
CD16_Mono	ENSG00000123689	1:209660101:T:C	9	4	-0.23012	0.0475898	1.32821e-06	1	1	1	1	1	2	1	1	1	2	1	1	1	1	1	1	1	1	1	1	2	3		3	3	1	2	2	3
CD16_Mono	ENSG00000125703	1:62765246:T:A	28	10	0.0481617	0.0156689	0.00211413	3	3	2	2	2	2	2	3	2	2	3	2	3	2	4	2	2	3	3	3	2	2		2	2	2	2	2	4
CD16_Mono	ENSG00000125944	1:23278776:G:A	28	1	-0.100291	0.0234822	1.94633e-05	2	2	2	2	2	2	2	2	2	2	2	2	2	2	2	2	2	2	2	2	2	2		2	2	2	2	2	2
CD16_Mono	ENSG00000126088	1:45053762:C:CAA	28	4	0.0787232	0.0185491	2.1953e-05	2	3	2	2	2	2	2	2	2	2	2	2	2	2	2	2	2	2	2	2	2	3		3	2	2	2	2	3
CD16_Mono	ENSG00000126698	1:28198315:C:CT	28	15	-0.0658762	0.00705871	1.03304e-20	5	5	3	2	2	2	5	3	2	2	5	5	5	2	5	3	2	5	5	2	2	3		4	2	2	2	2	5
CD16_Mono	ENSG00000126709	1:27741021:A:G	28	4	0.382378	0.0891862	1.80763e-05	2	2	2	2	2	2	3	2	2	2	3	2	2	2	3	2	2	2	2	2	2	2		2	2	2	2	2	3
CD16_Mono	ENSG00000127124	1:41875814:G:A	28	19	-0.222561	0.0443049	5.07672e-07	3	3	3	3	3	3	3	3	3	3	3	3	3	3	3	3	3	3	2	3	2	2		2	2	2	2	2	3
CD16_Mono	ENSG00000127125	1:42542539:CT:C	28	2	0.0293934	0.00666803	1.04277e-05	2	2	2	2	2	2	2	2	2	2	2	2	2	2	2	2	2	3	2	2	2	2		2	2	2	2	2	3
CD16_Mono	ENSG00000127481	1:19284916:C:G	28	6	-0.0757123	0.0185858	4.62806e-05	2	3	2	2	2	2	2	2	2	2	3	2	2	2	3	2	2	3	2	2	2	3		2	2	2	2	2	3
CD16_Mono	ENSG00000127483	1:20779523:T:C	28	6	-0.0524387	0.00556214	4.18763e-21	3	3	2	2	2	2	2	2	2	2	2	2	3	2	2	2	2	3	2	2	2	5		2	2	2	2	2	5
CD16_Mono	ENSG00000127603	1:39181115:C:T	28	20	0.13221	0.00747416	5.10176e-70	3	3	3	3	3	2	3	3	4	2	3	3	4	2	3	3	4	3	3	3	3	4		2	2	2	2	2	4
CD16_Mono	ENSG00000130695	1:26266236:A:G	28	20	-0.10292	0.0129294	1.71825e-15	3	3	3	3	3	3	4	2	2	2	3	3	3	2	3	3	4	4	3	3	2	3		3	4	2	2	2	4
CD16_Mono	ENSG00000130764	1:3800799:A:T	28	12	0.0812976	0.0173177	2.67271e-06	4	3	3	3	3	2	3	3	2	2	3	4	2	2	3	2	2	3	2	2	2	2		2	2	2	2	2	4
CD16_Mono	ENSG00000130766	1:28319022:C:T	28	19	0.105702	0.0193386	4.60668e-08	3	3	3	3	3	2	3	3	3	2	3	3	3	2	3	3	2	3	3	3	2	4		4	2	2	2	2	4
CD16_Mono	ENSG00000130772	1:28364433:C:CTT	28	8	0.226352	0.0583434	0.000104608	3	3	3	2	2	2	2	3	2	2	3	3	2	2	3	2	2	2	2	2	2	2		2	2	2	2	2	3
CD16_Mono	ENSG00000130775	1:27882851:T:C	28	27	-0.106574	0.00719102	1.08029e-49	3	3	3	3	3	3	3	3	3	3	3	3	3	3	3	3	3	3	3	3	3	3		3	4	3	2	3	4
CD16_Mono	ENSG00000130939	1:10150913:C:G	28	12	-0.0520162	0.0111503	3.08627e-06	3	3	2	2	3	2	2	3	2	2	3	4	3	2	3	3	2	3	2	2	2	3		2	2	2	2	2	4
CD16_Mono	ENSG00000131238	1:40091865:CA:C	28	19	0.174573	0.0133956	8.03161e-39	3	3	3	3	3	2	4	3	2	2	3	3	3	2	3	2	2	3	2	3	2	3		4	4	2	3	3	4
CD16_Mono	ENSG00000131591	1:1122546:C:A	28	8	0.244892	0.0635094	0.000115258	3	3	2	2	2	2	2	2	2	2	3	3	2	2	3	2	2	3	2	2	2	3		2	2	2	2	2	3
CD16_Mono	ENSG00000131791	1:147059344:GAGAGAA:G	28	15	-0.243585	0.0678866	0.000333078	3	3	3	2	3	2	2	3	2	2	3	3	3	2	3	3	2	3	3	3	2	3		2	2	2	2	2	3
CD16_Mono	ENSG00000132122	1:48207287:T:C	27	14	0.0310611	0.00890539	0.000486829	3	3	3	2	2	2	2	2	1	2	3	3	3	2	3	3	2	3	3	4	2	3		3	2	2	2	2	4
CD16_Mono	ENSG00000132196	1:162806194:G:A	28	19	0.350505	0.0726862	1.4201e-06	4	3	4	3	4	3	3	3	2	2	4	4	3	2	3	3	3	3	4	4	2	3		2	2	2	2	2	4
CD16_Mono	ENSG00000132485	1:70973202:TGATA:T	28	7	0.0736863	0.0152158	1.28049e-06	3	3	2	2	2	2	2	2	2	2	3	2	2	2	3	2	2	3	2	2	2	3		2	2	2	2	2	3
CD16_Mono	ENSG00000132676	1:155601818:A:G	28	7	-0.0288233	0.00863607	0.000845217	2	4	2	2	2	2	2	2	2	2	2	3	2	2	2	3	2	2	2	3	2	4		4	2	2	2	2	4
CD16_Mono	ENSG00000132694	1:157073940:A:G	16	5	0.112912	0.0109532	6.44554e-25	3	3	1	1	2	2	1	1	2	1	1	2	2	2	1	1	2	1	1	1	1	3		3	2	2	2	2	3
CD16_Mono	ENSG00000132718	1:155849773:CAA:C	28	12	-0.0643153	0.018455	0.000492179	3	3	3	2	3	2	2	2	2	2	3	3	3	2	4	2	2	2	4	3	2	3		2	2	2	2	2	4
CD16_Mono	ENSG00000132879	1:11654826:G:GGCGGGGC	28	9	-0.163387	0.037599	1.38946e-05	3	3	2	2	2	2	2	2	2	2	3	3	3	2	3	3	2	3	2	2	2	2		2	2	2	2	2	3
CD16_Mono	ENSG00000132881	1:16335063:CAAA:C	22	4	-0.212261	0.0541584	8.88191e-05	1	1	1	2	1	2	2	3	2	1	3	2	2	2	3	2	2	1	2	2	2	2		2	2	2	2	2	3
CD16_Mono	ENSG00000132906	1:15573257:C:CA	28	11	0.0694284	0.012952	8.30111e-08	3	3	2	3	2	2	2	2	2	2	3	2	2	2	4	2	2	3	2	2	2	3		4	3	4	2	2	4
CD16_Mono	ENSG00000133019	1:239716775:G:A	16	7	1.11989	0.139793	1.13713e-15	3	3	3	1	3	2	2	3	2	2	1	3	2	2	1	2	2	1	1	1	1	1		1	1	1	2	1	3
CD16_Mono	ENSG00000133059	1:205134516:CA:C	28	11	-0.0509728	0.00989772	2.60552e-07	3	3	3	2	3	2	2	2	2	2	3	2	2	2	3	2	2	3	3	2	2	3		3	2	2	2	2	3
CD16_Mono	ENSG00000133065	1:205698309:C:CTT	25	11	0.174257	0.0490727	0.000383777	4	4	2	2	3	2	4	2	2	2	4	4	3	2	4	2	2	3	2	3	2	1		1	1	2	2	2	4
CD16_Mono	ENSG00000133216	1:22744671:CAAAAAAA:C	2	2	-0.365798	0.0873423	2.813e-05	1	1	1	1	1	1	1	1	1	1	1	1	1	1	1	1	1	1	1	1	1	3		1	1	1	1	1	3
CD16_Mono	ENSG00000134186	1:108660121:C:CA	28	7	0.0436112	0.0101267	1.65818e-05	2	3	2	2	2	2	3	3	2	2	2	2	3	2	3	2	2	2	2	2	2	4		2	2	2	2	2	4
CD16_Mono	ENSG00000134215	1:108042298:C:CT	28	19	-0.174887	0.0216934	7.52102e-16	3	3	3	3	3	2	3	3	2	2	3	3	3	2	3	3	3	3	3	3	2	4		3	2	2	2	2	4
CD16_Mono	ENSG00000134242	1:113826659:AT:A	28	17	-0.108583	0.0250087	1.41317e-05	3	3	3	3	3	2	3	2	2	2	3	3	3	2	3	2	2	3	3	3	2	3		3	3	2	2	2	3
CD16_Mono	ENSG00000134243	1:109436995:A:G	13	7	-0.106153	0.00834096	4.20107e-37	1	1	1	1	1	2	1	1	1	2	1	1	1	2	1	3	3	1	1	1	2	3		3	3	2	3	2	3
CD16_Mono	ENSG00000134248	1:110407098:C:T	28	8	-0.0419309	0.00724209	7.04332e-09	3	3	2	2	2	2	2	2	2	2	3	2	2	2	2	2	2	3	3	3	2	3		2	2	2	2	2	3
CD16_Mono	ENSG00000134255	1:111083070:C:T	28	14	-0.0412349	0.00730731	1.67147e-08	3	3	3	3	2	2	3	2	2	2	3	3	2	2	3	3	2	3	3	3	2	3		2	2	2	2	2	3
CD16_Mono	ENSG00000134256	1:117001393:A:C	17	15	-0.358032	0.0165033	2.30632e-104	5	3	3	1	5	5	1	3	5	1	5	3	3	3	1	1	5	1	1	1	1	4		3	1	2	1	2	5	0.0005
CD16_Mono	ENSG00000134369	1:201715093:A:G	28	16	0.169651	0.0218818	8.96969e-15	5	5	5	2	3	2	2	3	2	2	3	3	5	2	3	2	2	3	4	2	2	3		4	3	4	2	2	5
CD16_Mono	ENSG00000134371	1:193257798:A:G	28	15	0.0448778	0.00663761	1.36909e-11	3	4	3	4	3	2	2	3	2	2	3	4	4	2	4	2	2	3	3	3	2	3		2	2	2	2	2	4
CD16_Mono	ENSG00000134375	1:201921487:CAA:C	28	7	-0.0532547	0.0130176	4.29549e-05	3	2	3	2	3	2	2	2	2	2	3	2	2	2	3	2	2	2	2	2	2	3		2	2	2	2	2	3
CD16_Mono	ENSG00000134690	1:37716463:C:T	11	2	-0.274755	0.0561787	1.00458e-06	1	1	1	2	1	2	2	1	2	1	3	1	1	2	2	1	2	1	1	1	2	1		1	1	1	2	1	3
CD16_Mono	ENSG00000134697	1:37548877:A:G	28	12	-0.0466863	0.0096698	1.37874e-06	3	3	2	2	2	2	2	4	2	2	4	3	2	2	3	2	2	3	3	3	2	4		3	2	2	2	2	4
CD16_Mono	ENSG00000134744	1:52399809:T:TCA	28	16	0.102599	0.0270714	0.000150683	3	3	3	3	3	2	3	3	2	2	3	3	3	2	3	2	2	3	3	3	2	3		2	2	2	2	2	3
CD16_Mono	ENSG00000135763	1:229659967:T:C	28	8	0.0929416	0.0230401	5.48582e-05	3	3	4	2	2	2	2	3	2	2	2	3	3	2	2	2	2	2	2	2	2	3		2	2	2	2	2	4
CD16_Mono	ENSG00000135766	1:231391051:C:T	28	10	-0.0266894	0.00688721	0.00010653	3	3	3	2	2	2	2	2	2	2	3	3	2	2	2	2	2	3	2	3	2	3		3	2	2	2	2	3
CD16_Mono	ENSG00000135775	1:230642497:AC:A	28	15	0.043429	0.0107776	5.58832e-05	4	4	4	3	2	2	2	4	2	2	4	3	4	2	4	3	2	4	4	4	2	3		2	2	2	2	2	4
CD16_Mono	ENSG00000135776	1:229483904:C:T	28	6	0.148256	0.0370111	6.18271e-05	2	2	2	2	3	2	2	2	2	2	3	3	2	2	2	2	2	3	2	2	2	3		2	2	2	2	2	3
CD16_Mono	ENSG00000135778	1:232924418:C:T	28	28	0.199612	0.0179494	9.94089e-29	3	3	4	3	4	4	4	3	4	3	4	4	4	3	3	4	3	4	3	4	3	4		3	3	3	3	3	4
CD16_Mono	ENSG00000135821	1:182364475:A:T	28	13	0.204261	0.0380677	8.06201e-08	3	3	2	2	3	2	3	2	2	2	3	3	3	2	3	3	2	2	2	3	2	3		2	3	2	2	2	3
CD16_Mono	ENSG00000135823	1:181042200:ATT:A	28	8	-0.104273	0.0190118	4.14325e-08	3	3	3	2	2	2	2	2	2	2	3	2	2	2	3	2	2	2	3	2	2	3		2	2	2	2	2	3
CD16_Mono	ENSG00000135828	1:182555379:A:G	28	6	0.0854541	0.0210027	4.72734e-05	3	2	2	2	2	2	2	2	2	2	2	2	2	2	3	2	2	3	3	2	2	3		2	2	2	2	2	3
CD16_Mono	ENSG00000135838	1:182868520:C:CTTTTTTTTTTTTTTT	25	6	-0.0937457	0.0222609	2.53994e-05	3	4	2	2	2	2	2	2	2	3	2	3	2	2	2	1	2	2	2	2	2	3		2	1	1	2	2	4
CD16_Mono	ENSG00000135842	1:184969377:G:T	27	22	-0.0998295	0.0179413	2.63302e-08	4	4	4	4	4	5	4	4	4	2	4	4	4	2	4	4	4	4	1	3	3	3		3	2	2	4	2	5
CD16_Mono	ENSG00000135845	1:172417550:C:T	28	15	-0.0793267	0.0182092	1.32218e-05	3	3	4	3	3	2	3	3	2	2	3	3	3	2	3	2	2	3	2	2	2	3		3	2	2	2	2	4
CD16_Mono	ENSG00000135870	1:173899973:C:G	28	6	0.0287272	0.00781118	0.000235346	3	2	2	2	2	2	2	2	2	2	3	2	2	2	3	2	2	3	2	2	2	3		2	2	2	2	2	3
CD16_Mono	ENSG00000136628	1:219978909:C:T	28	17	0.0467231	0.0106908	1.24011e-05	3	3	3	3	3	2	2	3	2	2	3	3	3	2	3	3	3	3	3	4	2	2		3	2	2	2	2	4
CD16_Mono	ENSG00000137944	1:89040410:G:A	28	9	-0.0569285	0.0116512	1.02882e-06	3	3	3	2	2	2	3	2	2	2	3	2	2	2	3	2	2	3	2	2	2	3		2	2	2	2	2	3
CD16_Mono	ENSG00000137947	1:88874497:ATTTT:A	28	3	0.100993	0.0268209	0.000166235	2	2	2	2	2	2	2	2	2	2	2	3	2	2	2	2	2	3	2	2	2	2		2	2	2	2	2	3
CD16_Mono	ENSG00000137955	1:75786650:A:G	28	16	-0.0677855	0.00954925	1.26103e-12	3	3	3	4	3	2	3	3	2	2	4	3	4	2	4	4	2	4	3	2	2	4		2	2	2	2	2	4	0.04535
CD16_Mono	ENSG00000137996	1:100292207:T:C	28	18	-0.0922119	0.0123587	8.56582e-14	3	3	3	3	3	2	3	3	2	2	3	3	3	2	3	4	4	3	3	3	2	3		2	2	2	2	2	4
CD16_Mono	ENSG00000142599	1:8742867:C:A	28	17	0.0718	0.00791518	1.17734e-19	3	3	3	2	3	2	2	2	2	2	3	3	3	2	3	3	3	3	3	4	2	4		3	2	2	3	2	4
CD16_Mono	ENSG00000142606	1:2608357:C:T	4	3	-0.455928	0.0358447	4.60549e-37	1	1	1	1	1	1	1	1	1	1	1	3	1	1	1	1	1	1	1	1	1	3		1	1	1	2	1	3
CD16_Mono	ENSG00000142621	1:15254910:C:T	13	8	0.400551	0.0429018	9.95976e-21	1	1	1	3	1	1	3	3	1	1	3	1	1	2	3	1	2	1	1	1	2	4		3	1	2	2	1	4
CD16_Mono	ENSG00000142634	1:15411869:A:C	28	11	-0.105282	0.0157049	2.03119e-11	2	2	3	3	2	2	3	3	2	2	3	2	3	2	3	3	2	2	2	2	2	4		4	2	2	2	2	4
CD16_Mono	ENSG00000142657	1:10509056:C:G	28	12	-0.0774745	0.0210686	0.000235756	3	3	3	2	2	2	2	2	2	2	3	3	3	2	3	2	2	3	3	3	2	3		2	2	2	2	2	3
CD16_Mono	ENSG00000142669	1:26320235:A:G	28	15	-0.1184	0.00763193	2.79887e-54	3	3	3	2	2	2	2	2	2	2	2	3	3	2	3	2	2	3	3	3	2	3		3	3	3	2	3	3
CD16_Mono	ENSG00000142684	1:26170849:A:C	28	20	-0.441994	0.0186963	1.47247e-123	4	4	4	4	3	4	4	4	2	2	4	4	4	2	3	3	2	4	4	4	3	4		4	2	2	2	2	4
CD16_Mono	ENSG00000142686	1:35702578:C:A	25	8	-0.207513	0.0517883	6.15062e-05	2	1	2	2	2	2	2	2	2	3	3	1	2	2	5	2	2	1	5	3	2	4		3	2	2	2	2	5
CD16_Mono	ENSG00000142687	1:35410456:A:ATATT	28	8	-0.103226	0.0325233	0.00150398	3	2	2	2	2	2	2	2	2	2	3	3	2	2	3	3	2	2	2	3	2	4		2	2	2	2	2	4
CD16_Mono	ENSG00000142694	1:36352465:G:A	22	8	-0.122442	0.0284399	1.66767e-05	3	1	2	2	2	2	2	3	2	2	3	1	2	2	3	3	2	1	1	1	2	3		3	1	2	2	2	3
CD16_Mono	ENSG00000142733	1:27284766:T:TA	26	17	-0.186417	0.0475648	8.88332e-05	3	3	3	3	3	2	3	3	2	2	3	3	3	2	3	3	2	1	3	3	2	3		3	1	2	2	2	3
CD16_Mono	ENSG00000142765	1:27342119:C:T	28	9	-0.149934	0.0214255	2.59822e-12	3	3	2	2	2	2	2	2	2	2	3	3	2	2	4	2	2	3	2	3	2	4		2	2	2	2	2	4	-0.0628
CD16_Mono	ENSG00000142794	1:21480299:C:T	28	25	-0.374947	0.0400287	7.465e-21	3	3	3	3	3	3	3	5	2	2	3	3	3	3	3	3	3	3	3	3	3	3		3	3	3	3	2	5
CD16_Mono	ENSG00000142856	1:63393375:C:T	28	27	-0.217148	0.0150479	3.33065e-47	4	4	4	4	3	3	4	4	3	3	3	4	4	5	4	3	5	4	4	4	4	4		3	3	4	3	2	5
CD16_Mono	ENSG00000142867	1:85213961:A:G	28	12	-0.0692425	0.0140015	7.59997e-07	3	3	3	2	2	2	2	4	2	2	3	2	3	2	3	2	2	3	3	3	2	3		2	2	2	2	2	4
CD16_Mono	ENSG00000142892	1:77270366:C:CT	28	13	-0.0877196	0.0193748	5.96808e-06	3	3	2	3	3	2	3	2	2	2	3	2	3	2	3	3	2	4	2	2	3	3		2	2	2	2	2	4
CD16_Mono	ENSG00000142937	1:44727156:C:CTT	28	24	-0.0625279	0.00990734	2.76759e-10	4	4	4	4	4	2	4	4	4	2	3	4	4	2	4	4	4	4	4	4	4	4		4	4	2	3	4	4
CD16_Mono	ENSG00000143013	1:87298519:A:G	28	12	0.0486435	0.010395	2.87548e-06	3	3	2	2	3	2	2	2	2	2	2	3	3	2	3	2	2	3	3	3	2	4		3	2	2	2	2	4
CD16_Mono	ENSG00000143079	1:112512037:C:T	12	3	0.127519	0.032424	8.39429e-05	1	1	1	1	3	2	1	1	1	1	1	1	1	1	1	1	1	2	2	2	1	2		2	3	2	2	2	3
CD16_Mono	ENSG00000143110	1:111450750:A:G	28	12	-0.0461222	0.00755486	1.02824e-09	3	3	3	5	2	2	5	3	2	2	5	3	2	2	2	2	2	4	2	2	2	4		2	5	2	2	2	5
CD16_Mono	ENSG00000143149	1:165698544:T:G	28	20	-0.0826273	0.0110641	8.13942e-14	4	4	3	3	3	2	3	4	2	2	4	4	4	2	4	4	2	3	4	4	2	4		4	4	2	3	2	4	-0.28975
CD16_Mono	ENSG00000143153	1:169110030:A:G	28	17	-0.167728	0.0207472	6.24939e-16	3	3	3	3	3	2	3	3	2	2	3	3	3	2	3	2	2	3	3	3	2	4		4	2	2	2	2	4
CD16_Mono	ENSG00000143155	1:168209295:T:A	28	15	-0.0410661	0.00964171	2.05148e-05	3	3	3	3	3	2	3	3	2	2	3	3	3	2	3	2	2	3	3	3	2	2		2	2	2	2	2	3
CD16_Mono	ENSG00000143156	1:169411016:C:T	28	18	-0.122353	0.0153517	1.58641e-15	3	3	3	3	3	2	4	3	2	2	3	3	3	2	3	3	2	3	3	3	2	5		2	2	2	3	2	5
CD16_Mono	ENSG00000143158	1:168033304:C:CT	28	8	0.0879388	0.0236787	0.000204145	3	2	2	2	2	2	2	2	2	2	3	3	3	2	3	2	2	3	2	2	2	3		2	2	2	2	2	3
CD16_Mono	ENSG00000143162	1:167563641:T:A	28	20	0.0909008	0.0143681	2.50645e-10	3	3	3	3	3	2	3	3	2	2	3	3	3	2	3	3	2	3	3	3	2	3		3	4	4	2	2	4
CD16_Mono	ENSG00000143167	1:167090225:G:C	19	12	-0.563609	0.040251	1.50738e-44	3	4	5	3	2	2	5	1	2	1	3	2	5	2	5	1	2	3	1	1	1	1		4	1	2	3	1	5	-0.02765
CD16_Mono	ENSG00000143178	1:168262859:A:AT	28	12	-0.061086	0.016179	0.000159608	3	4	4	3	3	2	2	2	2	2	3	3	3	2	3	2	2	4	2	2	2	3		2	2	2	2	2	4
CD16_Mono	ENSG00000143183	1:165806232:TAC:T	28	9	0.028357	0.00724233	9.02337e-05	3	3	3	2	2	2	2	2	2	2	3	3	3	2	3	2	2	3	2	2	2	2		2	2	2	2	2	3
CD16_Mono	ENSG00000143190	1:167359190:TA:T	28	14	0.0520516	0.00917054	1.37914e-08	3	3	2	2	2	2	2	3	2	2	3	4	2	2	4	4	2	3	3	3	2	3		3	3	2	2	2	4
CD16_Mono	ENSG00000143198	1:165630909:G:A	28	26	-0.187522	0.00883681	6.1768e-100	5	3	5	5	3	3	3	5	3	2	3	5	5	2	4	4	3	4	3	4	3	3		4	3	3	4	4	5	-0.04495
CD16_Mono	ENSG00000143207	1:176113945:G:GTT	28	19	0.0297417	0.00396829	6.63744e-14	3	3	3	4	3	2	4	3	2	2	3	3	4	2	3	4	2	3	3	3	2	3		3	2	2	3	2	4
CD16_Mono	ENSG00000143224	1:161142085:T:TAAA	28	5	-0.0856557	0.0224042	0.000131732	4	4	2	2	3	2	2	2	2	2	2	2	2	2	3	2	2	2	2	2	2	2		2	2	2	2	2	4
CD16_Mono	ENSG00000143226	1:161601513:A:G	11	9	0.250415	0.0138147	1.95952e-73	1	1	1	1	1	1	3	1	1	1	1	1	1	1	4	3	3	1	3	3	3	1		3	1	1	2	2	4
CD16_Mono	ENSG00000143228	1:163231754:T:TAAAAAA	28	14	-0.204025	0.0389721	1.64843e-07	4	4	4	4	2	2	2	2	2	2	4	3	4	2	4	3	2	4	4	4	2	3		2	2	2	2	2	4
CD16_Mono	ENSG00000143248	1:163272305:C:A	24	16	-0.338843	0.0623058	5.37633e-08	4	3	3	1	3	2	3	3	2	1	3	4	3	2	1	2	4	3	3	3	2	1		3	3	2	2	2	4
CD16_Mono	ENSG00000143252	1:161342509:CTT:C	28	12	-0.0989188	0.0183423	6.93185e-08	3	3	2	3	4	2	2	2	2	2	3	2	3	2	4	2	2	4	3	2	2	3		3	2	2	2	2	4
CD16_Mono	ENSG00000143315	1:160013610:A:C	28	7	0.279488	0.0440508	2.22917e-10	2	3	3	2	2	2	2	2	2	2	3	2	2	2	2	2	2	3	2	2	2	3		4	2	2	2	2	4
CD16_Mono	ENSG00000143321	1:156758592:C:CAAA	28	4	-0.0348353	0.00988527	0.000425147	3	2	2	2	2	2	2	2	2	2	3	2	2	2	2	2	3	2	2	2	2	2		2	2	2	2	2	3
CD16_Mono	ENSG00000143322	1:179202038:C:G	28	11	0.209104	0.0227306	3.60469e-20	3	3	3	2	2	2	2	2	2	2	3	3	3	2	3	2	2	3	2	4	2	4		2	2	2	2	2	4
CD16_Mono	ENSG00000143337	1:179891907:C:T	28	15	0.0286949	0.00686896	2.94757e-05	3	3	3	2	2	2	4	3	2	2	3	3	3	2	3	2	2	3	4	3	2	3		3	2	2	2	2	4
CD16_Mono	ENSG00000143344	1:183668935:C:CT	28	12	0.102528	0.0230668	8.79531e-06	3	4	3	3	3	2	2	2	2	2	3	3	3	2	3	2	2	3	2	2	2	2		2	3	2	2	2	4
CD16_Mono	ENSG00000143367	1:151440704:A:G	10	2	-0.229234	0.062659	0.000253763	1	1	1	1	2	2	1	1	1	1	1	1	1	2	1	1	2	1	1	1	2	3		2	1	2	2	1	3
CD16_Mono	ENSG00000143376	1:151619011:CA:C	28	4	0.055564	0.00643027	5.57146e-18	2	3	2	2	2	2	2	2	2	2	3	2	2	2	2	2	2	2	2	2	2	4		2	2	2	2	2	4
CD16_Mono	ENSG00000143382	1:150552402:G:A	17	7	-0.487415	0.0359815	8.33503e-42	3	1	3	2	2	2	1	2	1	1	3	1	2	3	1	1	1	1	1	1	2	4		4	2	2	2	2	4
CD16_Mono	ENSG00000143384	1:150559900:G:A	27	17	0.0959501	0.0227589	2.48733e-05	3	3	3	3	3	2	3	3	2	2	3	3	3	2	3	3	2	3	3	3	2	1		3	2	2	2	2	3
CD16_Mono	ENSG00000143387	1:150892528:CT:C	28	16	-0.144662	0.0196289	1.70809e-13	3	3	4	3	2	2	3	3	2	2	4	3	3	2	3	3	2	3	3	2	2	3		3	2	2	2	2	4
CD16_Mono	ENSG00000143398	1:151273765:C:G	28	3	0.0415879	0.0108063	0.000118849	3	2	2	2	2	2	2	2	2	2	2	2	4	2	2	2	2	2	2	2	2	2		2	2	2	2	2	4
CD16_Mono	ENSG00000143401	1:150187444:G:C	28	11	0.26902	0.0149224	1.17636e-72	3	3	3	3	3	2	2	2	2	2	3	3	3	2	2	2	2	2	2	2	2	4		3	2	2	2	2	4
CD16_Mono	ENSG00000143436	1:151751306:C:T	28	13	-0.071527	0.0167762	2.01156e-05	3	3	3	3	3	2	3	2	2	2	3	2	3	2	3	3	2	3	2	2	2	3		2	2	2	2	2	3
CD16_Mono	ENSG00000143442	1:151369227:G:A	28	14	-0.0275253	0.00764397	0.000317105	3	3	3	3	3	2	3	3	2	2	3	2	3	2	3	2	2	2	3	2	2	3		3	2	2	2	2	3
CD16_Mono	ENSG00000143443	1:150985192:A:T	28	6	0.0738096	0.0165277	7.97638e-06	3	2	4	2	2	2	2	3	2	2	2	2	2	2	2	2	2	3	2	2	2	3		2	2	2	2	2	4
CD16_Mono	ENSG00000143452	1:150642618:A:C	11	6	0.298617	0.0294855	4.16841e-24	1	1	1	1	1	2	1	1	1	1	1	1	1	1	1	1	1	3	3	4	1	3		3	2	2	2	2	4
CD16_Mono	ENSG00000143457	1:150642390:C:CAGTAAATTA	28	13	0.24138	0.0275846	2.12331e-18	5	5	5	3	2	2	2	5	2	2	5	4	3	2	3	2	2	5	3	2	2	3		2	2	2	2	2	5
CD16_Mono	ENSG00000143493	1:211880140:C:T	28	9	0.15019	0.0416178	0.000307619	4	4	2	3	2	2	3	2	2	2	4	2	3	2	4	2	2	2	3	2	2	2		2	2	2	2	2	4
CD16_Mono	ENSG00000143498	1:222575631:A:G	28	13	-0.104565	0.0287112	0.000270562	3	3	3	2	2	2	2	2	2	2	3	3	3	2	4	2	2	3	3	3	2	3		2	3	2	2	2	4
CD16_Mono	ENSG00000143507	1:221820058:A:G	28	9	0.143407	0.0319317	7.08717e-06	3	2	3	2	2	2	2	2	2	2	3	2	3	2	3	2	2	3	3	3	2	2		2	2	2	2	2	3
CD16_Mono	ENSG00000143537	1:155062156:C:G	28	13	-0.165641	0.022183	8.20215e-14	4	3	2	2	2	2	3	3	2	2	3	3	3	2	3	2	2	2	4	3	2	4		4	2	2	2	2	4
CD16_Mono	ENSG00000143549	1:154073814:CAATA:C	28	16	0.0161224	0.00438981	0.000240022	3	3	3	2	3	2	2	2	2	2	3	3	3	2	3	2	2	3	3	3	2	3		3	3	3	2	2	3
CD16_Mono	ENSG00000143554	1:153775140:C:T	26	13	0.189264	0.0269241	2.07239e-12	4	1	3	2	3	2	2	3	2	2	3	3	3	2	2	2	2	1	3	4	3	3		3	2	2	2	2	4	-0.0749
CD16_Mono	ENSG00000143570	1:153875683:GA:G	28	13	-0.0526636	0.0121754	1.52237e-05	3	3	3	2	2	2	2	2	2	2	3	3	3	2	3	2	2	3	3	3	2	3		3	2	2	2	2	3
CD16_Mono	ENSG00000143575	1:154283562:AAATAAAT:A	28	17	0.0490062	0.00923026	1.10048e-07	3	3	3	3	3	2	3	3	2	2	3	3	3	2	4	3	2	4	4	3	2	3		2	2	2	2	2	4
CD16_Mono	ENSG00000143603	1:154858667:A:G	5	2	0.200112	0.0395981	4.33606e-07	1	1	1	1	1	2	1	1	1	1	1	1	1	1	1	1	1	1	1	3	2	1		1	1	2	1	1	3
CD16_Mono	ENSG00000143614	1:153892692:CT:C	28	4	0.0293124	0.00720939	4.78547e-05	3	2	2	2	2	2	2	2	2	2	2	2	2	2	3	2	2	2	2	2	2	3		2	2	2	2	2	3
CD16_Mono	ENSG00000143622	1:155922066:A:AT	28	18	-0.0378255	0.0112174	0.000746137	3	3	3	3	4	2	3	2	2	2	4	3	4	2	3	3	2	4	3	4	2	4		3	4	2	2	2	4
CD16_Mono	ENSG00000143624	1:153816059:A:AACACACACAC	28	5	-0.0842534	0.0222897	0.000156869	3	3	2	2	2	2	2	2	2	2	3	3	2	2	2	2	2	2	2	2	2	2		2	2	2	2	2	3
CD16_Mono	ENSG00000143633	1:231305678:C:T	28	6	-0.108303	0.0263649	3.99396e-05	3	2	2	2	2	2	2	2	3	2	3	2	2	2	3	2	2	3	2	2	2	2		2	2	2	2	2	3
CD16_Mono	ENSG00000143641	1:230045503:C:T	28	13	0.084156	0.0203788	3.63416e-05	3	3	2	2	3	2	3	2	2	2	3	3	2	2	3	3	3	3	3	2	2	3		2	2	2	2	2	3
CD16_Mono	ENSG00000143643	1:230845457:C:T	28	18	-0.0707331	0.0159781	9.56112e-06	3	3	3	3	3	2	3	3	2	2	3	3	3	2	3	2	2	3	3	3	2	3		3	3	2	2	2	3
CD16_Mono	ENSG00000143653	1:246721162:A:G	28	17	-0.117231	0.0191614	9.46974e-10	3	3	3	4	3	2	3	3	2	2	3	3	3	2	3	2	3	3	3	3	2	3		2	2	2	2	2	4
CD16_Mono	ENSG00000143669	1:235744525:G:A	28	19	-0.0404826	0.00747518	6.10834e-08	4	4	4	4	4	2	4	4	2	2	4	4	4	2	4	3	4	3	3	5	2	3		3	2	2	2	2	5
CD16_Mono	ENSG00000143674	1:233332642:T:C	22	8	0.96404	0.102339	4.5068e-21	2	1	2	2	1	2	1	2	1	2	3	1	2	2	1	2	2	3	3	2	2	4		3	4	2	2	3	4
CD16_Mono	ENSG00000143702	1:243324459:C:CTT	28	15	0.0298968	0.00684212	1.24517e-05	3	3	3	3	3	2	3	3	2	2	3	3	3	2	3	3	2	3	2	3	2	2		2	2	2	2	2	3
CD16_Mono	ENSG00000143748	1:224273188:G:C	28	14	-0.254575	0.0237624	8.80987e-27	4	3	3	3	2	2	2	2	2	2	4	4	3	2	4	2	2	3	3	3	2	4		3	2	2	2	2	4
CD16_Mono	ENSG00000143753	1:224235412:C:A	28	12	0.431031	0.0240131	4.81539e-72	3	2	2	2	2	3	2	3	2	2	3	2	3	2	3	2	2	4	4	4	2	4		3	2	2	2	2	4
CD16_Mono	ENSG00000143756	1:224091459:GTT:G	28	2	0.0454584	0.0110955	4.18526e-05	2	2	2	2	2	2	2	2	2	2	2	2	2	2	2	2	2	2	2	3	2	2		2	2	2	2	2	3
CD16_Mono	ENSG00000143771	1:224464080:C:T	28	18	0.178898	0.0119943	2.62049e-50	3	3	3	3	3	2	3	3	2	2	3	4	3	2	3	4	2	3	3	3	2	3		3	2	2	2	2	4
CD16_Mono	ENSG00000143772	1:226721663:T:C	28	16	0.0567348	0.0103642	4.39702e-08	3	3	3	3	3	2	3	3	3	2	3	3	3	2	3	2	2	3	2	3	2	3		2	2	2	2	2	3
CD16_Mono	ENSG00000143776	1:227060717:C:T	17	8	0.370609	0.0538481	5.88186e-12	4	1	1	1	3	2	1	1	1	2	1	3	3	2	1	2	2	3	1	1	1	3		4	2	2	2	2	4
CD16_Mono	ENSG00000143786	1:224476567:A:T	28	5	0.0993871	0.0232678	1.94207e-05	3	3	2	2	2	2	2	2	2	2	2	3	2	2	3	2	2	2	2	2	2	2		2	2	2	2	2	3
CD16_Mono	ENSG00000143799	1:226350167:C:T	28	22	-0.117127	0.00876214	9.37495e-41	3	3	3	3	3	3	3	3	3	2	3	3	3	2	3	2	3	3	3	3	3	3		3	2	2	3	2	3
CD16_Mono	ENSG00000143801	1:226898123:A:G	22	12	-0.174367	0.0201208	4.47559e-18	1	1	3	2	1	2	3	3	1	2	3	1	3	2	3	3	2	3	3	2	2	4		3	1	2	2	2	4
CD16_Mono	ENSG00000143811	1:225924245:T:C	28	14	0.270506	0.0283216	1.28182e-21	4	3	3	4	4	2	2	3	2	2	4	2	4	2	4	2	2	4	4	4	2	4		2	2	2	2	2	4	0.77235
CD16_Mono	ENSG00000143847	1:203065181:G:A	7	3	0.786237	0.0527105	2.58818e-50	1	1	1	1	1	1	1	1	1	1	1	1	1	1	1	1	1	1	1	1	1	3		3	2	2	2	2	3
CD16_Mono	ENSG00000143862	1:202142651:T:G	28	5	-0.0813565	0.0154252	1.33302e-07	3	3	2	2	2	2	2	2	2	2	2	3	2	2	2	2	2	2	2	2	2	4		2	2	2	2	2	4
CD16_Mono	ENSG00000150337	1:149777194:T:TA	3	3	0.265807	0.0502193	1.20366e-07	1	1	1	1	1	1	1	1	1	1	1	1	1	1	1	1	1	1	1	1	1	3		3	1	1	1	1	3
CD16_Mono	ENSG00000150681	1:192264795:A:G	13	5	0.0632341	0.0142709	9.38002e-06	2	1	2	1	1	2	1	2	1	2	1	1	1	1	1	1	2	1	1	1	1	3		3	3	2	3	2	3
CD16_Mono	ENSG00000151414	1:198295806:CTATTAT:C	28	17	-0.0386191	0.00882009	1.1948e-05	3	3	3	3	2	2	3	3	3	2	3	3	3	2	3	3	2	3	3	2	2	3		3	2	2	2	2	3
CD16_Mono	ENSG00000152061	1:174672265:AT:A	28	21	0.0330888	0.00525715	3.09269e-10	3	3	3	3	3	2	3	3	2	2	3	3	3	2	3	3	3	3	3	3	2	4		3	3	2	2	3	4
CD16_Mono	ENSG00000152332	1:162404876:G:A	28	9	-0.0734836	0.00819273	2.98213e-19	2	3	2	3	2	2	3	2	3	2	3	2	2	2	3	2	2	3	2	2	2	3		2	2	2	2	2	3
CD16_Mono	ENSG00000152904	1:235331630:CT:C	28	15	0.159054	0.018272	3.18138e-18	3	3	2	3	3	2	3	3	2	2	3	3	2	2	4	2	2	4	3	3	2	3		3	2	2	2	2	4
CD16_Mono	ENSG00000153029	1:181053254:C:T	28	8	0.0578742	0.0104631	3.17915e-08	3	3	2	2	3	2	2	2	2	2	4	2	2	2	3	2	2	2	2	2	2	4		4	2	2	2	2	4
CD16_Mono	ENSG00000153187	1:244865207:G:T	28	18	0.0406059	0.00632003	1.31916e-10	3	3	4	4	4	2	4	3	2	2	4	3	3	2	4	4	2	4	4	4	2	3		3	2	2	2	2	4
CD16_Mono	ENSG00000153207	1:246958275:T:G	28	5	-0.0550752	0.0101975	6.6332e-08	3	3	2	2	2	2	2	2	2	2	2	2	2	2	3	2	2	2	2	2	2	4		2	2	2	2	2	4
CD16_Mono	ENSG00000153363	1:211382789:C:G	28	14	-0.49357	0.0408356	1.24089e-33	5	3	3	4	3	2	2	2	2	2	3	2	2	2	4	2	2	3	3	3	4	4		4	2	2	2	2	5
CD16_Mono	ENSG00000153898	1:85011559:AT:A	28	23	0.574708	0.0388271	1.42726e-49	3	3	3	3	3	2	3	3	2	2	3	3	3	2	3	3	3	3	5	3	2	3		3	4	4	3	3	5
CD16_Mono	ENSG00000153936	1:86837700:CT:C	28	8	0.0452078	0.0121953	0.000209751	2	3	2	2	2	2	2	2	2	2	2	2	3	2	2	3	2	3	3	3	2	3		2	2	2	2	2	3
CD16_Mono	ENSG00000154222	1:52320015:CA:C	28	17	-0.134961	0.0335972	5.89323e-05	4	4	3	4	3	2	3	4	2	2	4	4	4	2	4	3	2	3	3	3	2	3		2	2	2	2	2	4
CD16_Mono	ENSG00000154309	1:222814909:T:TCGCCCGCCGCCCGC	28	17	0.0962324	0.0176515	4.98611e-08	3	3	3	3	3	2	3	3	2	2	3	3	3	2	3	3	2	3	3	3	2	3		2	2	2	2	2	3
CD16_Mono	ENSG00000154370	1:228466494:C:T	28	4	-0.22348	0.0641358	0.000493094	2	3	2	3	2	2	2	2	2	2	2	2	2	2	2	2	2	2	2	2	2	3		2	2	2	2	2	3
CD16_Mono	ENSG00000154429	1:229326054:G:T	28	23	-0.117352	0.00918349	2.16102e-37	4	3	3	4	3	2	3	3	3	3	3	4	3	2	4	3	3	3	3	3	2	3		4	3	3	2	2	4
CD16_Mono	ENSG00000154511	1:92970120:G:GT	28	18	0.57196	0.0597677	1.07194e-21	3	3	4	2	3	2	3	3	3	2	3	3	4	2	3	3	2	4	3	3	2	4		3	2	2	2	2	4
CD16_Mono	ENSG00000155363	1:112656440:A:ATTTT	28	11	0.0548058	0.0132101	3.34246e-05	3	4	3	3	2	2	2	3	2	2	4	2	3	2	3	2	2	3	2	2	2	3		2	2	2	2	2	4
CD16_Mono	ENSG00000155366	1:112705091:G:A	28	18	-0.0665445	0.0105871	3.26907e-10	3	3	3	3	3	2	3	3	2	2	3	3	3	2	3	3	3	3	2	3	2	4		3	2	2	2	2	4
CD16_Mono	ENSG00000155380	1:112881847:A:G	28	8	-0.267504	0.0329394	4.62034e-16	2	2	2	2	3	2	2	3	2	2	3	3	2	2	3	2	2	2	2	2	2	3		3	2	2	2	2	3
CD16_Mono	ENSG00000156171	1:111134230:A:G	28	21	0.117474	0.00923473	4.52397e-37	3	3	3	3	3	2	3	3	3	2	3	3	3	2	3	3	2	3	4	3	3	3		4	2	2	3	2	4
CD16_Mono	ENSG00000156869	1:99759050:C:G	21	13	0.18668	0.0226272	1.58083e-16	1	1	1	1	3	2	5	1	1	2	5	1	3	5	5	5	3	5	3	3	2	4		2	2	2	2	2	5
CD16_Mono	ENSG00000157191	1:16476772:T:C	28	16	-0.0671086	0.00765507	1.84212e-18	3	3	3	3	3	2	3	3	2	2	3	3	3	2	3	3	2	2	3	2	2	3		3	2	2	2	2	3
CD16_Mono	ENSG00000157216	1:54400612:A:C	28	13	0.305319	0.0140968	5.03427e-104	3	3	2	3	2	2	2	3	2	2	3	3	2	2	3	2	2	3	3	3	2	4		3	2	2	2	2	4
CD16_Mono	ENSG00000157870	1:2557491:G:A	28	8	-0.169619	0.0265691	1.72431e-10	4	3	2	2	2	3	2	2	2	2	2	3	2	2	3	2	2	5	2	2	2	5		2	2	2	2	2	5
CD16_Mono	ENSG00000157873	1:2562891:G:A	28	17	0.0432224	0.00985811	1.16275e-05	3	3	3	3	3	2	3	3	2	2	3	3	3	2	3	3	2	4	3	3	2	2		3	2	2	2	2	4
CD16_Mono	ENSG00000157933	1:2238621:G:A	28	14	0.0726544	0.0164861	1.04811e-05	3	3	4	2	2	2	2	2	2	2	3	3	3	2	3	3	2	3	3	3	2	3		3	2	2	2	2	4
CD16_Mono	ENSG00000158006	1:25951129:C:T	28	12	0.138278	0.0352944	8.93444e-05	5	5	2	3	5	2	3	2	2	2	3	5	3	2	5	2	3	2	2	2	2	2		2	5	2	2	2	5
CD16_Mono	ENSG00000158062	1:26355543:G:A	28	14	0.111682	0.0106292	8.01069e-26	3	3	2	3	4	2	3	2	2	2	3	3	2	2	3	2	2	3	3	3	2	3		4	2	2	2	2	4
CD16_Mono	ENSG00000158109	1:3659177:G:GAAA	28	11	0.159598	0.0357174	7.88245e-06	3	3	3	3	2	2	2	2	2	2	3	2	2	2	3	2	2	3	2	2	2	3		3	3	2	2	2	3
CD16_Mono	ENSG00000158161	1:27975392:G:A	28	8	0.205146	0.0259132	2.43969e-15	3	2	2	2	3	2	2	2	2	2	3	2	2	2	5	2	2	4	2	2	2	4		3	2	2	2	2	5
CD16_Mono	ENSG00000158195	1:27405599:CTTTTTTTTTT:C	28	4	-0.0231844	0.00646862	0.000338202	3	3	2	2	2	2	2	2	2	2	2	2	2	2	3	2	2	2	2	2	2	2		2	2	2	2	2	3
CD16_Mono	ENSG00000158286	1:6206036:A:G	10	5	-0.38329	0.0269493	6.63187e-46	3	1	4	1	1	2	1	3	1	2	1	1	3	2	1	2	1	1	1	1	2	1		1	1	1	1	1	4	-0.16025
CD16_Mono	ENSG00000158292	1:6339739:G:GT	10	4	-0.48487	0.110635	1.17276e-05	1	1	1	2	1	1	2	1	1	1	3	1	1	2	3	3	2	1	1	1	1	1		1	2	1	1	2	3
CD16_Mono	ENSG00000158615	1:204422243:G:A	28	17	-0.0768359	0.0152702	4.86046e-07	3	3	3	3	2	2	3	3	2	2	3	3	3	2	3	3	2	3	3	3	2	3		3	2	2	2	2	3
CD16_Mono	ENSG00000158710	1:159924356:C:T	28	14	0.156347	0.0257009	1.17719e-09	3	3	3	3	3	2	3	3	2	2	3	3	3	2	3	3	2	3	2	2	2	2		2	2	2	2	2	3
CD16_Mono	ENSG00000158711	1:205596544:CAAAAAAA:C	28	10	-0.0437952	0.00993002	1.0319e-05	3	3	2	2	3	2	2	2	2	2	3	3	2	2	3	2	2	3	2	3	2	2		2	2	2	2	3	3
CD16_Mono	ENSG00000158769	1:161014318:C:G	28	19	-0.0933512	0.0184559	4.23508e-07	4	4	4	3	3	2	4	3	2	2	4	4	4	2	3	3	2	3	3	3	2	4		3	3	2	2	2	4
CD16_Mono	ENSG00000158773	1:161039272:TAAAAAAAAAAAAAAAAAAA:T	28	20	0.358154	0.0366513	1.48584e-22	3	3	3	3	3	2	4	3	2	2	4	3	3	2	4	3	2	4	3	3	2	3		4	3	2	3	2	4
CD16_Mono	ENSG00000158825	1:20589096:TC:T	5	4	0.472701	0.0175967	5.92873e-159	1	1	1	1	1	1	1	1	1	1	1	1	1	1	1	1	1	1	1	1	3	3		3	1	2	1	1	3
CD16_Mono	ENSG00000158864	1:161217385:C:CT	28	10	-0.0533916	0.0101267	1.34673e-07	3	3	2	2	2	2	2	2	2	2	2	2	3	2	3	2	2	3	3	3	2	3		3	2	2	2	2	3
CD16_Mono	ENSG00000158869	1:161219146:T:C	28	13	-0.171947	0.0103847	1.40728e-61	2	3	2	2	3	2	2	2	2	2	2	3	3	2	4	4	3	2	2	2	2	3		3	3	3	2	3	4
CD16_Mono	ENSG00000158882	1:161218797:G:A	20	5	0.334056	0.0484125	5.19295e-12	1	1	1	3	1	2	2	1	2	2	3	2	2	2	3	2	2	1	1	1	2	3		2	2	2	2	2	3
CD16_Mono	ENSG00000158887	1:161334276:C:T	10	2	-0.403406	0.0980949	3.91563e-05	1	1	1	1	1	2	1	1	2	1	1	1	1	2	1	1	2	1	1	1	2	3		2	1	2	2	1	3
CD16_Mono	ENSG00000159176	1:201482725:A:G	28	5	0.370202	0.0365115	3.69675e-24	2	2	2	2	2	2	2	2	2	2	2	2	2	2	3	2	2	2	3	2	2	3		4	2	2	2	2	4
CD16_Mono	ENSG00000159189	1:22645399:A:G	1	1	0.465486	0.0675871	5.68997e-12	1	1	1	1	1	1	1	1	1	1	1	1	1	1	1	1	1	1	1	1	1	1		1	1	1	1	1	1
CD16_Mono	ENSG00000159214	1:43922804:G:GA	11	4	-0.108767	0.0283537	0.000125013	1	1	1	1	1	1	1	1	1	1	1	1	1	1	1	4	2	1	2	3	2	4		2	1	2	2	2	4
CD16_Mono	ENSG00000159339	1:17304950:T:C	20	14	-0.268265	0.0325518	1.70538e-16	1	3	1	1	3	2	3	1	3	2	1	3	3	1	3	3	3	3	3	1	1	3		3	2	2	2	2	3
CD16_Mono	ENSG00000159348	1:202947524:T:A	28	5	-0.154729	0.0420547	0.000233922	2	3	2	2	2	2	2	2	2	2	3	2	3	2	2	2	2	2	2	2	2	3		2	2	2	2	2	3
CD16_Mono	ENSG00000159352	1:151170747:A:G	28	9	0.107878	0.0250039	1.59991e-05	3	3	2	3	2	2	3	3	2	2	2	2	2	2	3	2	2	2	3	2	2	3		2	2	2	2	2	3
CD16_Mono	ENSG00000159445	1:151861143:A:G	28	19	-0.327327	0.0832019	8.34995e-05	3	3	3	3	3	2	3	3	2	3	3	3	3	2	3	3	2	3	3	3	2	3		2	2	2	3	2	3
CD16_Mono	ENSG00000159479	1:43321032:CA:C	28	20	-0.089436	0.011934	6.67012e-14	3	3	4	4	4	2	4	4	2	2	4	3	4	2	4	3	2	4	3	4	2	4		4	3	3	2	2	4
CD16_Mono	ENSG00000159658	1:46724347:C:G	28	10	0.0392611	0.00845534	3.42804e-06	3	3	2	2	3	2	2	2	2	2	3	2	3	2	3	2	2	2	3	2	2	3		3	2	2	2	2	3
CD16_Mono	ENSG00000160062	1:32642950:T:C	17	3	0.446438	0.129801	0.000582981	1	1	1	3	1	2	2	1	1	2	4	1	1	2	2	2	2	1	1	1	2	2		2	2	2	2	2	4
CD16_Mono	ENSG00000160072	1:1439581:C:T	28	19	-0.360727	0.0743347	1.21763e-06	4	4	4	3	4	2	3	3	2	2	4	4	4	2	3	4	3	4	4	4	2	4		4	2	2	2	2	4
CD16_Mono	ENSG00000160075	1:1573654:T:C	28	11	0.0720093	0.00701939	1.08245e-24	3	3	2	4	3	2	2	2	2	2	4	3	3	2	4	2	2	2	2	2	2	4		4	2	2	2	2	4
CD16_Mono	ENSG00000160710	1:154636984:CTT:C	28	8	0.0412052	0.00718859	9.92363e-09	3	3	2	2	2	2	2	2	2	2	3	3	3	2	2	2	2	3	2	2	2	3		2	2	2	2	2	3
CD16_Mono	ENSG00000160741	1:153861781:C:CAAAAAAAAAAAAA	28	15	0.088606	0.0216459	4.25021e-05	3	4	3	2	3	2	3	2	2	2	3	3	2	2	3	3	2	4	3	3	2	3		4	2	2	2	2	4
CD16_Mono	ENSG00000160783	1:156219835:C:T	28	14	-0.0468829	0.00869816	7.04685e-08	4	4	4	3	2	2	2	3	2	2	3	3	2	2	3	4	2	3	4	2	4	3		2	2	2	2	2	4
CD16_Mono	ENSG00000160789	1:156129839:C:G	27	10	0.818596	0.0755282	2.26695e-27	2	3	2	3	2	2	2	3	2	2	3	2	2	2	3	3	2	2	3	1	2	3		3	2	2	2	2	3
CD16_Mono	ENSG00000162368	1:47389476:A:ATG	28	16	-0.0360637	0.00931012	0.000107239	3	3	3	3	3	2	3	3	2	2	3	3	4	2	3	2	2	3	3	3	2	3		2	2	2	2	2	4
CD16_Mono	ENSG00000162378	1:52731284:GA:G	28	15	0.0688476	0.00848438	4.87302e-16	3	3	4	3	2	2	4	4	2	2	3	3	2	2	3	4	3	2	3	3	2	4		2	2	2	2	2	4
CD16_Mono	ENSG00000162390	1:54547208:C:T	11	2	0.161392	0.0325987	7.38818e-07	1	1	1	1	1	2	1	1	1	2	1	1	1	2	1	2	2	1	1	1	1	3		2	1	2	2	2	3
CD16_Mono	ENSG00000162407	1:56449921:C:T	27	3	-0.562129	0.0593759	2.87167e-21	2	2	2	2	2	2	2	2	2	2	2	2	2	2	1	2	2	3	3	2	2	2		2	2	2	2	2	3
CD16_Mono	ENSG00000162413	1:6535928:C:CA	28	4	0.0964818	0.0272014	0.000389731	4	3	2	2	2	2	2	2	2	2	2	2	4	2	2	2	2	2	2	2	2	2		2	2	2	2	2	4
CD16_Mono	ENSG00000162415	1:45121216:G:A	28	17	0.189158	0.0477294	7.39743e-05	3	3	3	3	3	2	3	3	2	3	3	3	3	2	3	3	2	3	3	3	2	2		2	2	2	2	2	3
CD16_Mono	ENSG00000162426	1:8318539:C:G	8	2	-0.407479	0.0350526	3.08352e-31	1	1	1	2	1	2	2	1	1	1	3	1	1	2	1	1	1	1	1	1	1	1		1	1	2	2	1	3	0.08455
CD16_Mono	ENSG00000162430	1:25878385:A:AAAAT	27	7	0.100811	0.0302609	0.000864156	3	3	2	2	2	2	2	2	2	2	3	3	3	2	3	2	2	2	2	2	1	2		2	2	2	2	2	3
CD16_Mono	ENSG00000162437	1:64745107:C:T	28	23	1.54651	0.099499	1.77574e-54	4	4	4	4	4	2	4	4	4	3	4	4	4	2	4	4	4	4	4	4	4	4		4	4	2	2	2	4	0.784
CD16_Mono	ENSG00000162441	1:10023878:A:G	28	11	0.0468565	0.0108315	1.51887e-05	3	3	2	2	2	2	3	2	2	2	3	3	2	2	3	3	2	3	3	3	2	2		2	2	2	2	2	3
CD16_Mono	ENSG00000162444	1:9935196:G:A	3	2	0.166027	0.0225491	1.79911e-13	1	1	1	1	1	1	1	1	1	1	1	1	1	1	1	1	1	1	1	1	1	4		2	1	1	1	1	4
CD16_Mono	ENSG00000162511	1:30760079:T:A	28	19	0.0573785	0.00544512	5.79627e-26	3	3	3	4	3	2	3	3	2	2	3	5	3	2	3	5	2	3	3	3	2	3		3	3	2	2	2	5
CD16_Mono	ENSG00000162512	1:30802570:G:A	3	3	0.262613	0.0605307	1.43454e-05	1	1	1	1	1	1	1	1	1	1	1	1	1	1	1	1	1	1	1	1	1	3		3	1	1	1	1	3
CD16_Mono	ENSG00000162522	1:32741788:G:A	8	4	0.766508	0.136752	2.08126e-08	1	1	1	1	1	1	1	1	1	1	1	1	1	1	1	1	3	1	1	1	1	3		3	2	2	2	2	3	0.0889
CD16_Mono	ENSG00000162585	1:2128619:C:T	28	21	-0.0745852	0.0116778	1.69287e-10	4	4	4	4	4	2	4	4	2	2	4	3	4	2	4	4	2	4	4	4	3	4		4	4	2	4	2	4
CD16_Mono	ENSG00000162599	1:60884528:G:C	28	5	0.0933969	0.0201598	3.60711e-06	3	2	2	2	2	2	2	2	2	2	3	2	2	2	3	2	2	2	2	2	2	3		2	2	2	2	2	3
CD16_Mono	ENSG00000162600	1:58569655:C:CTT	28	19	-0.0890442	0.021868	4.66307e-05	3	3	3	3	3	2	3	3	2	2	3	3	3	2	3	3	2	3	3	3	2	3		3	3	2	2	2	3
CD16_Mono	ENSG00000162604	1:61723869:T:C	28	19	0.0594087	0.00855268	3.75249e-12	4	4	4	4	4	2	3	4	2	2	4	4	4	2	4	3	2	4	4	3	2	4		4	3	2	2	2	4
CD16_Mono	ENSG00000162613	1:77979080:C:CGGCCG	28	23	-0.0862905	0.01113	8.97487e-15	4	4	3	3	4	3	3	4	4	2	3	4	4	2	3	3	4	3	3	3	4	3		4	4	2	2	2	4
CD16_Mono	ENSG00000162616	1:78004822:C:T	28	12	-0.443874	0.0935253	2.0745e-06	4	3	3	2	2	2	4	2	2	2	4	3	3	2	4	2	2	3	2	3	2	4		2	2	2	2	2	4	-0.7812
CD16_Mono	ENSG00000162623	1:74727587:T:TCAC	28	15	-0.0670846	0.012445	7.02713e-08	4	4	3	3	3	2	3	4	2	2	4	4	3	2	4	2	2	3	2	3	2	2		4	2	2	2	2	4
CD16_Mono	ENSG00000162627	1:98661649:A:G	4	3	-1.98945	0.157451	1.34816e-36	1	1	1	1	1	1	1	1	1	1	1	1	1	1	1	1	1	1	1	1	1	1		4	1	3	2	1	4	-0.0404
CD16_Mono	ENSG00000162639	1:108658046:TAC:T	28	9	0.103499	0.0231901	8.07876e-06	2	2	3	3	2	2	3	2	2	2	3	2	2	2	3	3	2	2	3	2	2	3		2	2	2	2	2	3
CD16_Mono	ENSG00000162645	1:89085986:G:C	28	18	0.049238	0.0107318	4.47391e-06	3	3	3	3	3	2	3	3	2	2	3	3	3	2	3	3	2	3	3	3	2	2		4	3	2	2	2	4
CD16_Mono	ENSG00000162654	1:89205330:A:C	27	16	-0.0681098	0.0167343	4.69975e-05	3	3	3	2	3	2	3	3	3	2	3	3	3	2	3	2	2	3	3	2	2	3		3	1	2	2	2	3
CD16_Mono	ENSG00000162704	1:183691897:A:G	28	24	-0.0872846	0.00630428	1.35838e-43	4	4	3	3	3	3	3	3	3	2	3	3	3	2	4	3	2	3	3	3	2	3		3	3	3	3	3	4
CD16_Mono	ENSG00000162714	1:247348994:CT:C	28	15	0.106635	0.0231484	4.09337e-06	3	3	3	3	2	2	3	2	3	2	3	3	3	2	3	3	2	2	2	2	2	3		3	2	2	3	2	3
CD16_Mono	ENSG00000162722	1:247852527:T:C	14	7	0.697054	0.0442079	5.19524e-56	1	1	1	1	1	1	1	1	1	2	1	1	1	1	1	3	2	4	3	4	2	4		3	2	2	2	2	4
CD16_Mono	ENSG00000162729	1:160167510:A:C	28	12	0.118355	0.0293606	5.5525e-05	3	3	3	2	3	2	2	3	2	2	3	3	2	2	2	2	2	3	3	3	2	3		2	2	2	2	2	3
CD16_Mono	ENSG00000162734	1:160166418:G:A	28	12	-0.0764975	0.0149261	2.97397e-07	3	3	3	3	3	2	3	3	2	2	3	2	2	2	3	2	2	2	2	2	2	4		4	2	2	2	2	4
CD16_Mono	ENSG00000162736	1:160272475:CAA:C	28	11	-0.0658587	0.0129077	3.35612e-07	3	3	2	2	2	2	2	3	2	2	3	2	2	2	3	2	2	3	3	3	2	3		3	2	2	2	2	3
CD16_Mono	ENSG00000162745	1:161962534:A:G	2	1	0.143097	0.0385099	0.000202519	1	1	1	1	1	1	1	1	1	1	1	1	1	1	1	1	1	1	1	1	1	2		1	1	1	1	1	2
CD16_Mono	ENSG00000162769	1:212917334:A:ATTTTT	28	19	0.135802	0.0176895	1.62854e-14	3	3	3	3	3	3	3	3	3	2	3	3	3	2	3	2	3	3	2	2	2	3		3	3	2	2	2	3
CD16_Mono	ENSG00000162772	1:212633510:C:G	27	5	0.079525	0.0190157	2.88864e-05	3	2	2	2	3	2	2	2	2	2	2	2	3	2	3	2	2	2	2	2	2	1		2	2	2	2	2	3
CD16_Mono	ENSG00000162777	1:111200219:A:G	28	16	0.149086	0.0336241	9.25363e-06	3	3	3	3	3	2	3	3	2	2	3	3	3	2	3	3	2	3	2	3	2	3		2	2	2	2	2	3	-0.11935
CD16_Mono	ENSG00000162779	1:179362158:C:T	24	14	0.284219	0.0424608	2.17622e-11	3	5	3	1	3	2	3	3	2	1	1	5	3	2	1	3	2	5	4	2	2	3		3	2	2	2	2	5
CD16_Mono	ENSG00000162783	1:181091482:G:A	28	7	-0.068108	0.00737307	2.5255e-20	3	2	2	2	2	2	2	2	2	2	2	2	2	2	2	2	2	4	4	4	2	3		3	2	2	2	2	4
CD16_Mono	ENSG00000162825	1:145224215:C:T	28	9	0.214293	0.0467283	4.51964e-06	3	3	2	2	2	2	2	2	2	2	3	3	2	2	2	2	2	4	2	2	2	4		3	3	2	2	2	4
CD16_Mono	ENSG00000162851	1:246506838:T:TC	28	12	-0.0821851	0.0222071	0.000214879	3	3	3	2	2	2	2	3	2	2	3	3	3	2	3	2	2	3	3	3	2	2		2	2	2	2	2	3
CD16_Mono	ENSG00000162852	1:246648402:C:T	28	18	-0.0376984	0.007809	1.38221e-06	3	3	3	2	3	2	3	3	2	2	3	3	3	2	3	3	3	3	3	3	2	3		3	2	2	2	2	3
CD16_Mono	ENSG00000162885	1:235499916:A:T	28	21	-0.291724	0.0180643	1.15057e-58	4	4	3	3	3	2	3	3	4	2	4	3	4	2	4	3	3	3	4	3	2	4		3	3	2	2	2	4
CD16_Mono	ENSG00000162888	1:206481396:G:A	27	16	-0.189663	0.0388165	1.02831e-06	5	3	5	3	5	2	3	3	2	2	5	5	5	2	5	2	2	3	5	3	2	3		2	1	2	2	2	5
CD16_Mono	ENSG00000162889	1:206724382:G:A	28	11	0.0381961	0.00776669	8.74626e-07	3	3	3	2	2	2	3	2	2	2	3	3	2	2	3	3	2	3	2	2	2	3		2	2	2	2	2	3
CD16_Mono	ENSG00000162909	1:223757880:G:T	28	18	0.112996	0.0118266	1.2423e-21	3	3	3	3	2	2	3	3	2	2	3	3	3	2	3	3	2	3	3	3	2	3		3	3	2	2	2	3
CD16_Mono	ENSG00000162923	1:224401671:CA:C	28	5	0.0268945	0.00798103	0.000752217	2	5	2	2	2	2	2	3	2	2	2	2	2	2	2	2	2	5	2	2	2	3		2	2	2	2	2	5
CD16_Mono	ENSG00000162946	1:231626594:G:C	28	27	0.185548	0.00959806	2.898e-83	4	4	4	3	4	3	4	4	3	4	4	4	4	3	4	4	3	4	3	4	4	4		4	3	2	4	3	4	-0.1353
CD16_Mono	ENSG00000163041	1:225967968:C:CT	28	4	0.0251475	0.00664707	0.000154796	2	3	2	2	2	2	2	2	2	2	3	2	2	2	3	2	2	2	2	2	2	2		2	2	2	2	2	3
CD16_Mono	ENSG00000163050	1:226901434:C:CA	28	12	-0.0573624	0.0134886	2.11262e-05	3	3	4	2	2	2	2	2	2	2	3	3	2	2	3	3	2	3	3	2	2	3		3	2	2	2	2	4
CD16_Mono	ENSG00000163131	1:150809634:CAAA:C	28	24	-0.0519976	0.0127953	4.82817e-05	3	3	3	3	3	3	3	3	3	2	3	4	3	2	3	3	3	3	3	3	3	3		4	3	2	2	3	4
CD16_Mono	ENSG00000163154	1:151076488:G:A	26	8	0.0935617	0.0234428	6.57778e-05	3	3	2	2	3	2	2	2	2	2	3	3	2	2	3	2	2	1	3	1	2	2		2	2	2	2	2	3
CD16_Mono	ENSG00000163156	1:151144534:G:A	28	6	0.111218	0.016667	2.50747e-11	3	3	2	2	2	2	2	2	2	2	2	2	2	2	3	2	2	2	2	2	2	4		3	2	2	2	2	4
CD16_Mono	ENSG00000163191	1:152073556:C:T	28	14	0.0611065	0.0172271	0.000389466	2	3	2	3	3	2	3	2	3	2	3	3	2	3	3	3	2	3	3	3	2	2		2	2	2	2	2	3
CD16_Mono	ENSG00000163220	1:153367306:A:G	24	5	0.146924	0.0193839	3.46472e-14	2	2	2	2	2	2	2	2	2	2	2	3	2	2	2	2	1	1	1	2	2	1		4	3	2	2	3	4
CD16_Mono	ENSG00000163221	1:153382916:G:T	5	3	0.24361	0.0555304	1.14946e-05	1	1	1	1	1	1	1	1	1	1	1	1	1	1	1	1	1	1	1	1	1	1		4	2	3	1	2	4
CD16_Mono	ENSG00000163346	1:154884741:G:A	27	15	-0.0591733	0.0128158	3.88942e-06	4	4	4	3	4	2	3	4	2	2	4	3	4	2	4	3	2	4	1	2	2	4		2	2	2	2	2	4
CD16_Mono	ENSG00000163349	1:113938929:TACACACACACACAC:T	27	7	0.0367923	0.0092819	7.37414e-05	3	3	3	2	2	2	2	2	2	2	3	2	3	2	3	2	2	2	1	2	2	2		2	2	2	2	2	3
CD16_Mono	ENSG00000163382	1:156600077:C:CTT	27	8	0.0708087	0.0133858	1.22432e-07	3	4	2	2	2	2	2	3	2	2	3	2	2	2	3	2	2	4	1	2	2	3		2	2	2	2	2	4
CD16_Mono	ENSG00000163393	1:115921388:C:CCT	23	16	0.0570329	0.0105969	7.36476e-08	3	1	4	3	1	2	4	3	1	2	3	1	4	2	4	4	3	4	1	4	3	4		4	2	2	2	2	4
CD16_Mono	ENSG00000163399	1:116364098:C:T	27	10	-0.0619278	0.0166041	0.000191721	3	3	3	3	3	2	2	2	2	2	3	2	3	2	3	2	2	2	1	3	2	2		2	2	2	2	2	3
CD16_Mono	ENSG00000163435	1:201983312:C:CCTT	5	3	0.293039	0.0412634	1.23264e-12	1	1	1	1	1	1	1	1	1	1	1	1	1	1	1	1	1	1	1	1	1	3		4	1	2	1	2	4
CD16_Mono	ENSG00000163468	1:156271557:C:T	27	19	-0.0542706	0.00886383	9.19995e-10	4	4	4	4	4	2	4	3	2	2	4	4	4	2	3	4	2	4	1	3	2	4		4	4	2	4	2	4
CD16_Mono	ENSG00000163534	1:157804256:C:CA	9	4	0.19916	0.0436442	5.03665e-06	1	1	1	1	3	2	1	1	1	1	1	1	1	2	1	1	1	3	1	3	2	1		1	1	2	1	2	3
CD16_Mono	ENSG00000163545	1:205313851:C:T	27	13	-0.190471	0.0186957	2.24438e-24	3	4	3	2	2	2	4	2	2	2	4	3	2	2	4	3	2	4	1	3	2	4		4	2	2	2	2	4
CD16_Mono	ENSG00000163563	1:158829628:A:C	15	8	-0.130724	0.0157751	1.16353e-16	1	1	1	1	1	2	3	3	1	1	3	1	1	2	1	1	2	3	1	3	2	3		3	2	2	1	2	3
CD16_Mono	ENSG00000163565	1:159085866:C:T	27	12	-0.0629858	0.0144247	1.26244e-05	3	3	2	2	3	2	3	2	2	2	3	3	3	2	3	2	3	2	1	3	2	4		2	2	2	2	2	4
CD16_Mono	ENSG00000163568	1:159075671:C:A	22	13	-0.386561	0.0628764	7.84895e-10	3	1	3	4	4	2	3	4	2	1	3	1	4	2	3	1	2	2	1	3	4	3		2	1	2	2	2	4
CD16_Mono	ENSG00000163866	1:34848325:TCA:T	27	11	0.0612074	0.00966564	2.41269e-10	4	4	2	3	2	2	2	3	2	2	4	3	4	2	4	2	2	4	1	2	2	4		2	2	2	2	2	4
CD16_Mono	ENSG00000163875	1:37507453:T:TA	28	20	-0.0988848	0.0144683	8.22482e-12	3	3	3	3	3	2	3	3	4	2	3	3	3	2	4	3	2	3	3	3	2	3		4	3	2	2	2	4
CD16_Mono	ENSG00000164002	1:40491785:G:GTA	26	8	0.231478	0.062481	0.000211584	3	1	1	3	2	2	2	2	2	2	3	3	2	2	3	2	2	3	2	2	2	3		2	2	2	2	2	3
CD16_Mono	ENSG00000164008	1:42729451:A:T	28	12	0.0489585	0.0117308	2.99937e-05	3	3	3	3	3	2	3	2	2	2	3	3	3	2	3	2	2	3	2	2	2	2		2	2	2	2	2	3
CD16_Mono	ENSG00000168159	1:228486817:G:A	28	17	-0.130954	0.00953303	6.10366e-43	4	4	3	3	3	4	4	4	2	2	4	3	4	2	3	2	2	3	2	3	2	4		3	2	2	2	2	4
CD16_Mono	ENSG00000168275	1:234379389:G:A	28	18	0.132406	0.0139552	2.35778e-21	3	3	3	3	3	2	3	3	2	2	5	3	3	2	3	4	2	3	5	3	2	3		3	2	2	2	2	5
CD16_Mono	ENSG00000168389	1:40035891:T:TAAAAAAAAAA	13	1	0.160576	0.046066	0.000490718	1	1	1	1	1	2	1	1	1	1	1	1	1	2	1	1	2	1	2	2	2	2		2	2	2	2	2	2
CD16_Mono	ENSG00000168653	1:39026790:C:T	28	27	-0.209988	0.00876044	5.70504e-127	4	4	3	3	4	3	3	3	3	2	3	4	3	3	3	3	3	4	4	3	3	3		3	3	3	3	3	4	-0.45475
CD16_Mono	ENSG00000168679	1:110308736:T:C	28	17	-0.081227	0.0204595	7.18299e-05	3	3	3	2	4	2	3	3	2	2	3	3	3	2	3	3	2	3	3	3	2	3		3	2	2	2	2	4
CD16_Mono	ENSG00000168710	1:110013802:C:CT	28	2	-0.0516529	0.0107853	1.67438e-06	2	2	2	2	2	2	2	2	2	2	2	2	3	2	2	2	2	2	2	2	2	2		2	2	2	2	2	3
CD16_Mono	ENSG00000168765	1:109656105:C:G	28	25	-0.66261	0.0475238	3.4852e-44	4	4	4	4	4	4	4	3	3	2	4	4	4	3	4	3	3	4	4	4	4	4		4	4	2	2	3	4	-0.55735
CD16_Mono	ENSG00000169241	1:155098097:C:CTT	28	8	-0.0561174	0.0127354	1.05104e-05	2	2	2	2	2	2	2	2	2	2	3	3	2	2	3	2	2	4	3	2	2	3		5	2	2	2	2	5
CD16_Mono	ENSG00000169504	1:24714927:T:G	28	13	0.208022	0.0251122	1.19412e-16	3	2	3	3	3	2	3	2	2	2	3	2	3	2	3	2	3	3	2	2	3	3		2	2	2	2	2	3
CD16_Mono	ENSG00000169914	1:19872807:C:T	28	19	-0.0822617	0.018636	1.01413e-05	4	4	4	4	3	2	4	3	3	2	4	4	3	2	4	3	2	3	4	3	2	4		3	2	2	2	2	4
CD16_Mono	ENSG00000169972	1:1227055:C:A	28	3	-0.113277	0.0298334	0.000146469	3	2	2	2	2	2	2	2	2	2	2	2	2	2	2	2	2	2	2	2	2	3		2	2	2	2	2	3
CD16_Mono	ENSG00000169991	1:18971326:AT:A	28	13	-0.122942	0.0199889	7.7226e-10	3	3	3	2	3	2	2	2	2	2	3	3	3	2	3	2	2	3	3	3	3	2		2	2	2	2	2	3
CD16_Mono	ENSG00000170989	1:101190851:G:T	24	11	-0.286198	0.0485562	3.76594e-09	3	3	3	3	3	2	3	2	2	2	3	2	2	2	3	2	2	3	3	2	2	1		1	1	2	2	1	3
CD16_Mono	ENSG00000171488	1:89747854:C:T	28	15	-0.069313	0.0125807	3.59934e-08	2	3	3	3	2	2	3	3	2	2	3	3	3	2	3	3	2	4	4	4	2	4		2	2	2	2	2	4
CD16_Mono	ENSG00000171492	1:89814783:C:G	28	12	0.0891296	0.00818886	1.37022e-27	3	3	3	2	3	2	2	2	2	2	3	3	3	2	3	2	2	2	2	2	2	3		3	3	2	2	2	3
CD16_Mono	ENSG00000171502	1:86112048:G:A	9	7	-0.67639	0.0431584	2.34161e-55	1	1	1	1	1	1	1	1	1	3	1	1	1	1	1	3	1	1	1	1	2	4		3	3	1	3	2	4
CD16_Mono	ENSG00000171608	1:9644516:CAAAT:C	28	12	0.0652918	0.0129442	4.55649e-07	3	3	2	2	3	2	3	2	2	2	2	3	3	2	3	2	2	3	3	3	2	3		2	2	2	2	2	3
CD16_Mono	ENSG00000171621	1:9268027:G:A	25	15	-0.297968	0.0543731	4.25182e-08	3	3	3	3	3	2	3	3	2	2	3	2	3	2	3	3	2	3	3	2	2	4		2	1	1	2	1	4
CD16_Mono	ENSG00000171729	1:15145808:T:C	4	3	0.588576	0.0411467	2.05619e-46	1	1	1	1	1	1	1	1	1	1	1	1	1	1	1	1	1	1	1	1	1	3		3	1	1	2	1	3
CD16_Mono	ENSG00000171790	1:40955838:G:A	28	12	0.438251	0.105411	3.21668e-05	3	3	2	3	3	2	3	2	2	2	3	3	3	2	3	2	2	3	2	2	2	2		3	2	2	2	2	3
CD16_Mono	ENSG00000171793	1:40956832:C:A	28	18	0.181449	0.0232185	5.50407e-15	3	3	3	3	2	2	3	3	2	2	3	3	3	2	3	3	3	3	3	3	2	4		3	2	2	2	2	4
CD16_Mono	ENSG00000171806	1:169767373:G:A	28	22	-0.356042	0.056772	3.5774e-10	4	4	3	4	3	2	4	4	2	3	4	4	4	2	4	3	4	3	3	4	4	3		4	3	2	2	2	4
CD16_Mono	ENSG00000171943	1:121285404:T:A	28	22	-0.0432173	0.00938808	4.15604e-06	4	4	4	3	4	2	3	4	2	4	3	4	4	2	3	4	3	3	3	4	3	3		4	3	2	2	2	4
CD16_Mono	ENSG00000172260	1:72282884:G:GTCCT	13	9	0.608172	0.0339745	1.16171e-71	1	1	1	1	1	2	1	1	1	2	1	1	1	2	3	3	1	1	1	1	2	3		3	4	3	3	4	4
CD16_Mono	ENSG00000172456	1:59292674:G:A	28	16	0.164676	0.0244587	1.66412e-11	4	4	4	4	3	2	2	3	2	2	3	4	3	2	4	2	2	3	3	4	2	3		3	2	2	2	2	4
CD16_Mono	ENSG00000173110	1:161565906:CT:C	3	2	-0.108598	0.0269399	5.55115e-05	1	1	1	1	1	1	1	1	1	1	1	1	1	1	1	1	2	1	1	1	1	1		3	1	1	1	1	3
CD16_Mono	ENSG00000173369	1:22645494:T:C	2	2	0.599886	0.0505169	1.59697e-32	1	1	1	1	1	1	1	1	1	1	1	1	1	1	1	1	1	1	1	1	1	1		4	1	1	1	1	4
CD16_Mono	ENSG00000173372	1:22636557:G:A	3	3	-0.727129	0.0540175	2.65362e-41	1	1	1	1	1	1	1	1	1	1	1	1	1	1	1	1	1	1	1	1	1	4		3	1	1	1	1	4	-0.3096
CD16_Mono	ENSG00000173406	1:58548709:C:G	28	25	0.481234	0.0338169	5.91839e-46	3	3	3	4	3	3	3	4	3	2	3	3	3	2	3	3	3	3	3	3	3	4		3	3	2	4	3	4
CD16_Mono	ENSG00000173409	1:231014141:G:A	28	12	-0.142157	0.0267277	1.04495e-07	3	3	2	3	2	2	3	2	2	2	3	3	2	2	3	2	2	3	3	3	2	3		2	2	2	2	2	3
CD16_Mono	ENSG00000173660	1:46309111:A:G	28	22	-0.0999492	0.0102624	2.04881e-22	4	4	4	4	4	2	4	4	4	2	4	4	4	2	4	4	3	4	4	4	2	4		4	4	2	4	2	4
CD16_Mono	ENSG00000173726	1:235066976:C:T	28	16	-0.0278147	0.00721231	0.000114997	3	3	3	3	3	2	3	3	2	2	3	3	3	2	3	3	2	3	3	3	2	2		2	2	2	2	2	3
CD16_Mono	ENSG00000174021	1:84572649:G:A	28	18	0.034218	0.00558981	9.27077e-10	3	3	3	3	3	2	3	3	3	2	3	3	3	2	3	2	2	3	3	3	2	4		4	2	2	2	2	4
CD16_Mono	ENSG00000174514	1:205596544:CAAAAAAAAAAA:C	28	17	-0.318094	0.0809044	8.43399e-05	3	3	3	3	3	2	3	3	2	2	3	3	3	2	3	2	2	3	3	3	2	3		3	2	2	2	2	3
CD16_Mono	ENSG00000174606	1:213010571:CA:C	28	18	-0.0534355	0.00966184	3.19189e-08	4	3	4	3	3	2	3	4	2	2	4	4	4	2	3	3	2	3	4	3	2	4		3	2	2	2	2	4
CD16_Mono	ENSG00000175984	1:114669904:A:G	27	20	1.17783	0.0946503	1.50737e-35	4	3	4	3	4	2	3	3	3	2	4	3	4	2	4	4	3	4	4	4	2	3		3	1	2	2	2	4	0.241
CD16_Mono	ENSG00000176092	1:26321543:C:T	25	20	0.72902	0.0424817	5.21628e-66	4	4	3	3	3	2	3	4	3	3	3	4	3	2	4	4	2	4	4	3	2	4		3	1	1	2	1	4
CD16_Mono	ENSG00000176393	1:201983312:C:CCTT	28	19	0.309265	0.0103955	1.73569e-194	4	3	3	4	4	2	3	4	2	2	4	2	4	2	3	2	2	4	3	4	2	4		3	2	3	3	4	4
CD16_Mono	ENSG00000177000	1:11777645:C:CA	28	20	0.0993607	0.015811	3.29421e-10	3	3	3	3	3	2	3	3	2	2	3	3	3	2	3	4	2	3	3	3	4	4		4	3	2	2	2	4
CD16_Mono	ENSG00000177144	1:148752395:G:T	23	4	0.290782	0.0752274	0.000110917	1	2	1	2	1	2	1	2	2	2	2	3	1	2	3	2	2	2	2	2	2	3		2	2	2	2	2	3
CD16_Mono	ENSG00000177674	1:11736874:CGGGTCT:C	28	18	0.039249	0.00885822	9.38837e-06	4	4	3	3	3	2	3	3	2	2	3	3	3	3	3	3	2	2	2	3	3	3		3	2	2	2	2	4
CD16_Mono	ENSG00000177868	1:42814101:G:T	28	18	-0.101895	0.00980372	2.65317e-25	3	3	3	3	4	2	3	4	2	2	3	4	3	2	3	3	2	3	4	3	2	3		3	2	2	2	2	4
CD16_Mono	ENSG00000178028	1:44184117:TA:T	28	17	0.0591476	0.0141142	2.78158e-05	3	4	3	3	3	2	2	2	3	2	3	4	4	2	4	4	2	3	4	3	2	3		4	2	2	2	2	4
CD16_Mono	ENSG00000178104	1:148837639:C:T	28	23	0.275723	0.0649089	2.15838e-05	3	3	3	3	3	2	3	3	3	2	3	3	3	2	3	3	3	3	3	3	3	4		3	3	3	2	2	4
CD16_Mono	ENSG00000178585	1:9932101:TGGGGG:T	28	6	-0.0725896	0.0209447	0.000528718	2	2	3	2	3	2	2	2	2	2	3	2	2	2	2	2	2	3	2	2	2	2		3	2	2	2	2	3
CD16_Mono	ENSG00000178922	1:43453861:C:CGGGCGG	27	20	0.553549	0.0994887	2.63758e-08	4	4	4	3	3	3	4	3	1	2	4	3	3	2	4	2	2	4	4	4	3	4		4	3	2	2	2	4
CD16_Mono	ENSG00000179051	1:17465184:C:CAAA	28	13	-0.0506615	0.00927603	4.72008e-08	3	3	2	3	2	2	2	2	2	2	3	3	2	2	3	3	2	3	3	3	2	3		4	2	2	2	2	4
CD16_Mono	ENSG00000179085	1:155157915:G:A	28	6	-0.0446515	0.0107223	3.12221e-05	3	2	3	2	2	2	2	2	2	2	3	2	2	2	2	2	2	2	2	2	2	3		5	2	2	2	2	5
CD16_Mono	ENSG00000179163	1:23894449:GAAGGAAGGAAGGAAGGAAGC:G	28	12	0.288372	0.0206862	3.60469e-44	3	3	2	3	3	2	2	2	2	2	3	2	2	2	3	2	2	4	3	3	2	4		2	2	4	2	2	4
CD16_Mono	ENSG00000179862	1:40957715:C:A	27	8	0.28305	0.0311728	1.08546e-19	3	2	2	2	2	2	2	2	2	2	2	2	2	2	3	3	2	3	1	3	2	3		3	2	2	2	2	3
CD16_Mono	ENSG00000179914	1:160805842:G:A	1	1	-0.128139	0.0283779	6.31853e-06	1	1	1	1	1	1	1	1	1	1	1	1	1	1	1	1	1	1	1	1	1	1		1	1	1	1	1	1
CD16_Mono	ENSG00000180198	1:28620138:T:A	27	15	0.350645	0.0699354	5.33546e-07	3	3	4	3	3	2	2	3	2	2	3	3	3	2	3	3	2	4	1	3	2	4		2	2	2	2	2	4
CD16_Mono	ENSG00000181218	1:228486817:G:A	27	10	-0.0717161	0.0168732	2.13494e-05	3	3	3	2	2	2	2	2	2	2	3	3	3	2	4	2	2	3	1	3	2	2		2	2	2	2	2	4
CD16_Mono	ENSG00000181450	1:227635033:T:C	27	15	-0.0669147	0.0191867	0.000487445	3	3	3	3	3	2	3	3	2	2	3	4	4	2	3	2	2	3	1	3	2	3		2	2	2	2	2	4
CD16_Mono	ENSG00000182118	1:231051252:C:T	26	12	-0.432293	0.0421585	1.13568e-24	3	3	2	2	2	2	2	2	2	1	3	3	3	2	3	2	2	3	1	3	2	3		3	2	2	3	2	3
CD16_Mono	ENSG00000182134	1:151770074:GGAGAGA:G	26	16	-0.173114	0.0293186	3.53571e-09	4	3	4	4	3	2	4	3	2	2	4	4	5	2	4	4	2	4	1	3	2	1		2	2	2	2	3	5
CD16_Mono	ENSG00000182827	1:226195948:C:A	27	14	-0.0387599	0.00798383	1.20506e-06	3	3	3	2	3	2	2	3	2	2	3	3	3	2	3	2	2	3	1	3	3	3		2	2	2	2	2	3
CD16_Mono	ENSG00000183291	1:86872537:G:GT	27	17	0.0435596	0.00894681	1.12315e-06	4	3	4	4	4	2	4	3	2	2	4	4	3	2	4	4	2	4	1	4	2	3		3	2	2	2	2	4
CD16_Mono	ENSG00000183386	1:37999643:G:A	23	17	0.615612	0.026416	3.99423e-120	3	3	3	3	3	2	3	3	2	2	3	3	3	2	3	3	3	1	1	1	1	4		4	1	3	2	2	4
CD16_Mono	ENSG00000183431	1:37946598:T:C	27	13	0.0832263	0.012631	4.42608e-11	3	3	3	2	3	2	3	3	2	2	3	2	3	2	3	2	2	3	1	2	2	4		3	2	2	2	2	4
CD16_Mono	ENSG00000183726	1:25257119:C:G	27	18	-0.128908	0.00664971	1.02196e-83	4	4	4	4	4	4	4	4	3	2	4	4	4	2	4	2	4	2	1	3	2	4		3	2	2	2	2	4
CD16_Mono	ENSG00000183780	1:234315413:A:T	15	11	0.312557	0.0359375	3.40043e-18	4	4	4	1	4	3	1	1	4	1	1	1	4	2	1	1	1	1	1	1	1	4		3	3	2	2	2	4
CD16_Mono	ENSG00000183814	1:226350167:C:T	28	5	-0.0694773	0.0174238	6.67723e-05	3	3	2	2	2	2	2	2	2	2	3	2	2	2	2	2	2	3	2	2	2	2		2	2	2	2	2	3
CD16_Mono	ENSG00000184005	1:76052113:T:TA	24	16	0.12244	0.0170409	6.7174e-13	3	3	3	1	3	2	1	1	3	2	3	3	3	2	1	3	2	3	3	3	2	3		3	2	2	3	2	3
CD16_Mono	ENSG00000184007	1:31961787:C:T	28	14	0.0283962	0.00814919	0.000492982	3	3	3	3	3	2	2	3	2	2	3	3	3	2	3	3	2	3	3	2	2	2		2	2	2	2	2	3
CD16_Mono	ENSG00000184260	1:149935366:G:A	28	1	-0.137685	0.03576	0.000117997	2	2	2	2	2	2	2	2	2	2	2	2	2	2	2	2	2	2	2	2	2	2		2	2	2	2	2	2
CD16_Mono	ENSG00000184313	1:54612197:T:C	7	3	0.254439	0.0418523	1.20602e-09	1	1	1	1	1	1	1	1	1	2	1	1	1	1	1	1	1	1	1	1	1	4		3	1	2	2	2	4
CD16_Mono	ENSG00000185104	1:50690604:C:G	28	5	-0.0397231	0.00785236	4.22018e-07	2	3	2	2	2	2	2	2	2	2	2	2	2	2	2	2	2	2	4	3	2	2		3	2	2	2	2	4
CD16_Mono	ENSG00000185420	1:246508586:T:C	28	15	-0.0726701	0.0138852	1.6619e-07	3	3	3	2	3	2	2	2	2	2	3	3	3	2	3	3	2	3	3	3	2	3		3	2	2	2	2	3
CD16_Mono	ENSG00000186063	1:222753913:A:G	28	9	-0.0542198	0.0127809	2.2128e-05	3	3	3	2	2	2	2	2	2	2	3	3	2	2	3	2	2	3	3	2	2	2		2	2	2	2	2	3
CD16_Mono	ENSG00000186283	1:179095990:C:T	28	14	-0.0716484	0.0130805	4.31407e-08	4	4	3	3	2	2	3	2	2	2	4	2	2	2	4	2	2	3	3	4	3	3		4	2	2	2	2	4
CD16_Mono	ENSG00000186364	1:145879179:C:T	25	10	0.457058	0.110777	3.69237e-05	3	3	1	1	2	2	3	2	2	1	3	3	3	2	3	2	2	2	2	3	2	3		2	2	2	2	2	3
CD16_Mono	ENSG00000186409	1:42457955:C:CA	28	16	-0.113263	0.0242506	3.00433e-06	3	3	4	2	4	2	3	3	2	2	3	4	3	2	4	3	2	4	3	3	2	3		2	2	2	2	2	4
CD16_Mono	ENSG00000187010	1:25331646:A:C	27	26	0.97321	0.0373556	1.25662e-149	3	3	3	3	3	3	3	3	3	3	3	3	3	4	3	3	4	3	3	3	3	1		3	3	3	4	2	4
CD16_Mono	ENSG00000187554	1:223186819:G:T	10	4	-0.153013	0.0182437	4.98009e-17	2	3	1	1	2	2	1	1	2	1	1	1	3	1	1	1	1	1	1	1	1	3		2	1	1	1	2	3
CD16_Mono	ENSG00000187608	1:1013490:C:G	28	23	0.330963	0.0451412	2.27216e-13	4	4	4	4	4	4	4	4	3	2	4	4	4	4	4	4	4	4	4	4	4	3		3	2	2	2	2	4	0.4199
CD16_Mono	ENSG00000188015	1:153557279:G:GAACT	3	1	-0.639611	0.119467	8.60961e-08	1	1	1	1	1	1	1	1	1	1	1	1	1	1	1	1	1	1	1	1	1	1		1	2	1	1	2	2
CD16_Mono	ENSG00000188092	1:148002038:C:CCT	28	18	0.230379	0.0430125	8.50436e-08	3	3	3	3	3	2	3	3	2	2	3	3	3	2	3	3	3	3	3	3	2	4		2	2	2	2	2	4
CD16_Mono	ENSG00000188290	1:1000079:A:G	10	6	-0.186234	0.0125436	7.28954e-50	1	1	1	1	1	2	1	1	1	2	1	1	1	1	4	1	3	1	4	1	1	4		4	1	1	2	2	4	-0.0506
CD16_Mono	ENSG00000188295	1:247113092:A:G	28	10	0.10257	0.0247781	3.48019e-05	3	3	3	2	2	2	2	2	2	2	3	2	3	2	3	2	2	3	2	3	2	3		2	2	2	2	2	3
CD16_Mono	ENSG00000188404	1:169695726:A:G	27	21	-0.218259	0.0229873	2.20672e-21	3	5	3	3	3	2	3	3	3	2	3	5	3	2	3	3	3	5	5	3	2	1		3	3	3	2	2	5
CD16_Mono	ENSG00000188529	1:24038963:G:A	28	19	-0.125534	0.0211923	3.14988e-09	3	3	3	3	3	2	3	3	2	2	3	3	3	2	3	3	2	3	3	3	2	3		3	3	2	2	2	3
CD16_Mono	ENSG00000188672	1:25447217:T:TA	28	18	0.343113	0.04946	3.99995e-12	3	3	3	3	3	2	3	3	2	2	3	3	3	2	3	2	4	3	3	3	2	3		3	2	2	2	2	4
CD16_Mono	ENSG00000188786	1:37898603:G:A	28	7	0.0468302	0.00840299	2.50332e-08	3	2	2	2	2	2	3	2	2	2	3	2	2	2	4	2	2	2	2	3	2	3		2	2	2	2	2	4
CD16_Mono	ENSG00000188822	1:23911472:A:T	22	9	0.39437	0.060022	5.01742e-11	1	1	1	2	1	2	2	2	2	2	3	1	1	2	5	2	2	3	3	3	2	3		3	2	3	2	2	5
CD16_Mono	ENSG00000188976	1:955679:C:T	28	8	0.18398	0.0117449	2.63997e-55	3	3	2	2	2	2	2	2	2	2	3	3	2	2	3	2	2	3	2	2	2	4		2	2	2	2	2	4
CD16_Mono	ENSG00000189171	1:153636409:C:CA	25	18	-0.128306	0.0251921	3.52254e-07	4	1	1	1	4	2	4	4	2	3	4	3	4	2	3	3	3	3	4	3	2	4		3	2	2	4	2	4
CD16_Mono	ENSG00000189266	1:23992096:T:TTTC	28	17	-0.0458891	0.00769279	2.44327e-09	3	3	3	2	3	2	3	3	2	2	4	3	3	3	3	2	2	3	4	3	2	3		3	2	2	2	2	4
CD16_Mono	ENSG00000189339	1:1688586:C:T	28	22	-0.108032	0.0135558	1.59396e-15	3	4	3	4	3	2	3	3	3	2	4	3	3	2	3	3	4	4	3	3	3	4		4	3	2	2	2	4
CD16_Mono	ENSG00000196182	1:36345991:A:ATATATTTTTTTTTT	28	3	-0.0556893	0.0122129	5.11803e-06	2	3	2	2	2	2	2	2	2	2	2	2	2	2	2	2	2	2	2	2	2	3		2	2	2	2	2	3
CD16_Mono	ENSG00000196187	1:225900095:A:G	28	15	-0.129027	0.0327493	8.1539e-05	3	3	3	3	2	2	3	3	2	2	3	3	3	2	3	2	2	3	3	3	2	3		2	2	2	2	2	3
CD16_Mono	ENSG00000196189	1:156171141:G:T	22	6	-0.099101	0.0181398	4.67697e-08	2	1	1	2	2	2	2	2	2	2	3	1	3	2	1	1	2	2	2	1	3	3		3	2	2	2	2	3
CD16_Mono	ENSG00000196352	1:207247703:A:G	28	21	0.339679	0.0123914	1.94143e-165	5	5	5	5	3	2	5	5	5	2	5	3	5	2	5	3	2	3	3	5	2	4		4	4	2	3	2	5
CD16_Mono	ENSG00000196369	1:144932662:T:A	28	6	-0.0505759	0.00912293	2.95933e-08	3	2	2	2	2	2	2	2	2	2	3	2	2	2	3	2	2	2	2	2	2	4		3	2	2	2	2	4
CD16_Mono	ENSG00000196418	1:247163471:T:TA	28	20	-0.109679	0.0176789	5.50542e-10	3	3	3	3	3	2	3	3	2	2	3	3	3	2	3	3	2	3	3	3	2	4		3	3	2	3	2	4
CD16_Mono	ENSG00000196449	1:37896392:C:T	28	10	0.0870019	0.019686	9.89435e-06	4	3	2	2	2	2	2	2	2	2	3	3	2	2	3	2	2	4	2	3	2	3		3	2	2	2	2	4
CD16_Mono	ENSG00000197147	1:89557237:A:G	28	18	0.305537	0.0129176	1.1067e-123	3	4	3	3	3	2	3	3	2	2	3	3	3	2	3	3	2	3	3	3	2	5		5	2	2	2	2	5
CD16_Mono	ENSG00000197312	1:15714348:T:TA	28	18	-0.0389308	0.0124461	0.00176033	4	3	3	3	3	2	3	4	2	2	3	3	3	2	3	2	2	3	3	3	3	3		3	2	2	2	2	4
CD16_Mono	ENSG00000197323	1:114398010:CA:C	28	16	-0.0689625	0.00697924	5.02826e-23	3	3	3	4	3	2	3	3	2	2	4	3	4	2	3	2	2	4	3	4	2	4		2	2	2	2	2	4
CD16_Mono	ENSG00000197568	1:70356074:A:G	28	12	-0.270719	0.0481124	1.83567e-08	4	4	4	2	2	2	2	2	2	2	4	4	3	2	4	3	2	4	2	3	2	4		2	2	2	2	2	4
CD16_Mono	ENSG00000197622	1:151137445:C:CAAAA	28	13	-0.0345664	0.00652877	1.19355e-07	3	3	3	2	3	2	2	2	2	2	3	3	3	2	3	2	2	3	3	3	2	3		2	2	2	2	2	3
CD16_Mono	ENSG00000197721	1:207632797:CA:C	9	4	-0.266129	0.0688471	0.000110859	1	1	1	1	1	2	1	1	1	1	1	1	1	2	1	1	1	1	2	3	2	3		2	1	1	3	1	3
CD16_Mono	ENSG00000197747	1:151958824:C:G	28	18	-0.0611505	0.00879094	3.49877e-12	3	3	3	3	2	2	2	3	2	2	2	3	3	2	4	3	4	3	4	3	4	3		3	3	2	2	2	4
CD16_Mono	ENSG00000197780	1:109060530:C:T	28	13	0.0657786	0.0126532	2.00806e-07	4	3	2	3	3	2	3	2	2	2	3	3	4	2	3	2	2	3	3	2	2	3		2	2	2	2	2	4
CD16_Mono	ENSG00000197852	1:111719926:A:AC	28	17	-0.0986713	0.0245986	6.03949e-05	3	3	3	3	3	2	3	3	2	2	3	3	3	2	3	3	2	3	3	3	2	3		2	2	2	2	2	3
CD16_Mono	ENSG00000197959	1:171768193:A:AAATAAT	28	17	0.110252	0.0291208	0.000153076	3	4	3	3	3	2	2	3	2	2	3	3	3	2	3	3	2	4	4	3	2	4		2	2	2	4	2	4
CD16_Mono	ENSG00000197965	1:167767854:ATTTTGTTTTGTTTTG:A	28	16	0.290989	0.0512399	1.35518e-08	3	3	3	3	3	2	3	3	2	2	3	3	3	2	3	3	2	3	2	3	2	4		2	2	2	2	2	4
CD16_Mono	ENSG00000197982	1:37844196:A:G	28	10	0.169484	0.0121975	6.79804e-44	2	3	2	3	2	2	2	2	2	2	3	2	2	2	3	2	2	3	3	4	2	3		4	2	2	2	2	4
CD16_Mono	ENSG00000197989	1:28560279:C:CTT	28	1	0.255612	0.0584124	1.2088e-05	2	2	2	2	2	2	2	2	2	2	2	2	2	2	2	2	2	2	2	2	2	2		2	2	2	2	2	2
CD16_Mono	ENSG00000198160	1:66856251:C:T	28	16	-0.0584244	0.0143426	4.63126e-05	3	3	3	3	3	2	3	3	2	2	3	3	3	2	3	2	2	3	3	3	2	3		2	2	2	2	2	3
CD16_Mono	ENSG00000198198	1:43393266:T:A	28	20	-0.0655394	0.0117875	2.69662e-08	3	3	3	4	3	2	4	3	3	2	3	3	3	2	3	3	2	3	4	4	2	3		3	4	2	2	2	4
CD16_Mono	ENSG00000198468	1:212842932:C:CA	28	23	0.390661	0.0278069	7.80574e-45	4	5	3	4	4	4	3	3	3	2	4	3	4	2	4	4	4	3	4	3	3	4		4	4	2	2	2	5
CD16_Mono	ENSG00000198492	1:28648638:C:T	28	8	0.0526563	0.0151089	0.000491901	3	3	2	2	2	2	2	2	2	2	3	3	2	2	3	2	2	2	3	2	2	3		2	2	2	2	2	3
CD16_Mono	ENSG00000198574	1:162416356:AAG:A	6	3	-0.299587	0.0209622	2.46311e-46	1	1	1	1	1	1	2	1	1	2	1	1	1	1	3	4	2	1	1	1	1	1		1	1	1	1	1	4
CD16_Mono	ENSG00000198625	1:204567069:A:G	28	19	-0.0340686	0.00647067	1.40128e-07	3	3	4	2	3	2	3	3	2	2	3	3	4	2	3	2	2	3	3	3	3	3		3	3	3	2	2	4
CD16_Mono	ENSG00000198715	1:156344836:A:G	27	8	-0.223557	0.0195475	2.74433e-30	3	3	2	2	2	2	2	2	2	2	3	3	2	2	3	2	2	1	2	2	2	3		3	2	2	2	2	3
CD16_Mono	ENSG00000198771	1:167631783:T:C	28	18	-0.137328	0.0109342	3.52666e-36	3	3	3	3	3	2	3	3	3	2	3	3	3	2	3	3	2	3	3	3	2	3		2	2	2	2	2	3
CD16_Mono	ENSG00000198793	1:11344222:T:C	28	9	0.0296028	0.00819378	0.000302861	3	3	2	2	2	2	3	2	2	2	3	3	2	2	3	3	2	3	2	2	2	2		2	2	2	2	2	3
CD16_Mono	ENSG00000198890	1:107030375:T:C	28	10	-0.405924	0.0378075	6.85124e-27	4	4	3	4	2	2	2	2	2	2	4	2	4	2	4	2	2	3	2	2	2	4		2	2	2	2	2	4
CD16_Mono	ENSG00000198892	1:201857776:CAA:C	2	1	0.231746	0.0281702	1.92533e-16	1	1	1	1	1	1	1	1	1	1	1	1	1	1	1	1	1	1	1	1	1	1		1	1	2	1	1	2
CD16_Mono	ENSG00000198912	1:3881431:C:T	28	13	0.0529597	0.0115509	4.54232e-06	3	3	3	3	3	2	2	2	2	2	3	3	2	2	3	2	2	3	3	3	2	3		2	2	2	2	2	3
CD16_Mono	ENSG00000198952	1:156240631:G:A	28	5	-0.0851459	0.00970722	1.76456e-18	2	2	3	2	2	2	2	2	2	2	2	2	2	2	3	2	2	2	2	2	2	4		3	2	2	2	2	4
CD16_Mono	ENSG00000203666	1:244971958:C:CA	28	25	-0.0934813	0.0148296	2.90592e-10	3	3	3	3	3	3	3	3	4	2	3	3	3	3	3	4	3	4	3	3	2	3		3	3	3	3	2	4
CD16_Mono	ENSG00000203668	1:241616560:A:G	28	11	-0.0520922	0.0129628	5.85458e-05	3	3	3	2	2	2	2	2	2	2	3	2	3	2	3	2	2	3	3	2	2	3		3	2	2	2	2	3
CD16_Mono	ENSG00000203705	1:212791942:C:G	28	20	-0.14479	0.0115707	6.29798e-36	4	3	3	4	3	2	3	3	2	2	4	3	3	2	4	3	2	3	4	4	3	3		4	4	2	2	2	4	-0.05135
CD16_Mono	ENSG00000203709	1:207805571:C:T	28	17	-0.0334114	0.00746578	7.63162e-06	3	3	3	3	3	2	3	3	2	2	3	3	3	2	3	3	3	3	2	2	2	4		3	2	2	2	2	4
CD16_Mono	ENSG00000203710	1:207499739:A:T	20	12	0.0785314	0.015161	2.22069e-07	3	3	3	1	1	1	2	3	1	2	1	3	3	2	1	1	2	3	3	3	2	3		3	1	2	2	2	3
CD16_Mono	ENSG00000203721	1:200297543:GT:G	28	5	0.169042	0.0430662	8.66724e-05	3	3	2	2	2	2	2	2	2	2	2	2	2	2	2	2	2	3	2	2	2	3		2	2	2	2	2	3
CD16_Mono	ENSG00000203724	1:197902889:G:T	9	3	-0.269132	0.0308421	2.63528e-18	1	1	1	1	1	2	1	1	1	1	1	1	1	2	1	1	2	1	1	1	2	4		2	1	1	2	3	4	0.00555
CD16_Mono	ENSG00000203739	1:173476539:G:T	28	13	-0.0583188	0.015	0.000101107	3	3	3	3	3	2	3	3	3	2	3	3	3	2	3	2	2	2	2	2	2	2		2	2	2	2	2	3
CD16_Mono	ENSG00000203747	1:161592686:G:T	20	7	-0.101416	0.016459	7.1956e-10	1	1	2	3	1	2	3	2	2	2	3	1	2	2	4	2	3	1	1	1	2	2		2	2	3	2	1	4
CD16_Mono	ENSG00000203865	1:116507054:T:C	28	8	-0.0953644	0.0265114	0.000321771	3	2	2	3	2	2	2	2	2	2	2	2	3	2	3	2	2	3	4	3	2	2		2	2	2	2	2	4
CD16_Mono	ENSG00000204060	1:41370133:T:C	1	1	0.282355	0.0644786	1.19198e-05	1	1	1	1	1	1	1	1	1	1	1	1	1	1	1	1	1	1	1	1	1	1		1	1	1	1	1	1
CD16_Mono	ENSG00000204084	1:37862263:CAG:C	28	19	0.0678355	0.0110103	7.2242e-10	3	4	3	3	4	2	4	3	2	2	4	3	3	2	3	4	2	4	3	4	2	4		3	2	2	3	2	4
CD16_Mono	ENSG00000204138	1:28337192:G:A	28	23	-0.130923	0.0079448	5.18409e-61	4	4	3	4	4	3	4	4	4	2	4	3	4	2	4	4	3	3	3	4	2	4		4	3	2	3	2	4
CD16_Mono	ENSG00000204160	1:26736628:CAA:C	28	11	0.354961	0.0249873	8.44761e-46	3	3	2	2	2	2	2	3	2	2	3	2	2	2	3	2	2	3	3	3	2	4		4	2	2	2	2	4
CD16_Mono	ENSG00000204178	1:25386842:AACACAC:A	28	18	-0.051645	0.0084156	8.41944e-10	3	5	5	3	3	2	3	5	2	2	3	5	3	2	3	3	2	5	3	3	2	3		3	2	2	2	2	5
CD16_Mono	ENSG00000212916	1:232815077:C:CTT	18	3	-0.309667	0.0776508	6.66498e-05	1	1	1	1	2	2	1	1	2	2	1	2	1	2	1	2	2	3	1	2	2	3		2	2	2	2	2	3
CD16_Mono	ENSG00000213064	1:168243279:G:GAGC	28	13	0.0446206	0.00704071	2.33501e-10	4	3	3	3	2	2	3	3	2	2	3	2	2	2	3	2	2	3	2	2	2	4		4	2	4	2	2	4
CD16_Mono	ENSG00000213366	1:109684855:A:G	28	22	0.247902	0.0323392	1.77895e-14	4	4	4	4	4	2	4	4	3	2	4	4	4	2	4	4	4	4	4	4	2	4		4	4	2	3	2	4
CD16_Mono	ENSG00000213516	1:88931880:C:CAAAAA	28	12	-0.0893508	0.0239757	0.000193987	3	3	3	2	3	2	2	3	2	2	3	3	2	2	3	2	2	3	2	3	2	3		2	2	2	2	2	3
CD16_Mono	ENSG00000213625	1:65422402:C:A	28	18	0.085539	0.00806193	2.67046e-26	3	3	3	4	3	2	3	3	2	2	3	3	3	2	3	3	2	3	3	3	2	3		4	2	2	2	2	4
CD16_Mono	ENSG00000215014	1:1573654:T:C	28	7	0.29619	0.0260975	7.47146e-30	3	3	2	2	2	2	3	2	2	2	2	2	2	2	2	2	2	3	2	2	2	4		4	2	2	2	2	4
CD16_Mono	ENSG00000215788	1:6466142:CCGTGCTCT:C	24	13	-0.537962	0.0677714	2.05642e-15	3	3	3	3	2	2	3	3	2	2	3	3	2	2	3	3	2	1	1	4	2	1		4	1	2	2	2	4
CD16_Mono	ENSG00000215845	1:161038745:C:G	28	27	0.254435	0.0182129	2.37473e-44	3	3	3	3	3	3	3	3	3	2	3	3	3	3	3	3	3	3	3	4	4	4		4	4	3	3	3	4	0.29945
CD16_Mono	ENSG00000215883	1:54202605:A:G	28	9	0.121932	0.0346957	0.000440858	3	3	2	2	2	2	2	2	2	2	3	3	2	2	3	2	2	3	3	2	2	4		2	2	2	2	2	4
CD16_Mono	ENSG00000218510	1:22070706:C:T	28	21	0.12734	0.0199111	1.60065e-10	3	3	3	3	3	2	3	3	2	2	3	3	3	2	3	3	3	3	3	3	2	3		3	3	2	3	2	3
CD16_Mono	ENSG00000219481	1:16551626:C:T	28	21	-0.232787	0.0192301	9.89385e-34	3	3	3	3	3	2	3	3	3	2	3	3	3	2	3	3	3	3	3	3	2	4		3	3	2	2	2	4
CD16_Mono	ENSG00000223653	1:85268246:C:T	28	21	-0.555744	0.0379412	1.39756e-48	3	3	4	4	3	2	4	4	2	2	3	3	4	2	3	3	2	3	4	3	3	4		4	4	4	2	2	4
CD16_Mono	ENSG00000223745	1:93234783:C:CTTGTTTTGTTTTGTTTTGTT	28	22	-0.0854683	0.0141291	1.45676e-09	4	3	3	3	4	2	4	4	3	2	4	4	4	2	4	3	2	3	3	4	4	4		4	3	2	4	2	4
CD16_Mono	ENSG00000224481	1:148303756:CTT:C	4	2	-0.217064	0.0488831	8.97642e-06	1	1	1	1	1	1	1	1	1	1	1	1	1	1	1	1	1	1	1	1	1	4		2	1	1	2	1	4
CD16_Mono	ENSG00000224536	1:201505554:A:G	27	14	-0.146713	0.0234257	3.77879e-10	4	3	3	2	2	2	2	2	3	2	4	4	4	2	3	2	2	3	3	3	2	4		3	1	2	2	2	4
CD16_Mono	ENSG00000224616	1:100241740:C:T	28	8	-0.247668	0.0667092	0.000205095	3	4	2	2	2	2	2	2	2	2	3	2	2	2	4	2	2	2	4	3	2	3		2	2	2	2	2	4
CD16_Mono	ENSG00000224699	1:110302932:A:G	28	13	-0.0625806	0.0137374	5.22672e-06	4	3	4	2	2	2	4	2	2	2	2	4	4	2	4	2	2	3	3	3	2	3		3	2	2	2	2	4
CD16_Mono	ENSG00000225313	1:33343836:A:G	28	7	0.0958496	0.0243598	8.32851e-05	3	3	2	2	2	2	2	2	2	2	3	2	2	2	3	2	2	2	2	2	2	4		3	2	2	2	2	4
CD16_Mono	ENSG00000225762	1:47289061:C:CAA	28	18	-0.237165	0.04005	3.18579e-09	5	5	5	3	3	2	5	5	2	2	3	3	3	2	5	3	2	3	5	5	2	5		3	2	2	2	2	5
CD16_Mono	ENSG00000225880	1:779987:A:G	28	22	0.563162	0.0545195	5.18084e-25	4	3	3	3	4	2	3	3	3	2	3	4	4	2	4	3	3	3	3	3	2	4		4	4	2	4	2	4
CD16_Mono	ENSG00000226029	1:16451317:G:C	28	18	-0.252871	0.0221283	3.04842e-30	4	4	4	3	3	2	4	4	2	2	4	4	4	2	4	2	3	4	4	4	2	3		3	2	2	2	2	4
CD16_Mono	ENSG00000226067	1:120942263:T:C	28	22	-0.22263	0.0234177	1.96418e-21	4	3	3	4	4	2	3	4	4	4	4	3	4	4	4	3	4	3	4	3	2	4		4	2	2	2	2	4
CD16_Mono	ENSG00000226251	1:212335663:A:C	28	23	0.935086	0.045325	1.45588e-94	3	3	3	3	4	2	3	4	2	3	3	4	3	2	3	4	4	3	3	3	4	3		3	3	2	4	2	4
CD16_Mono	ENSG00000226419	1:112890301:T:A	28	16	-0.179914	0.0382387	2.53844e-06	3	3	3	3	3	2	2	3	2	2	3	3	3	2	3	3	2	3	3	3	2	3		2	2	2	2	2	3
CD16_Mono	ENSG00000226526	1:16980428:C:T	27	13	0.164126	0.0249288	4.58588e-11	3	4	3	2	2	2	3	2	2	2	3	3	4	2	3	2	2	4	4	2	2	3		2	4	1	2	2	4
CD16_Mono	ENSG00000226822	1:108086929:T:C	10	7	0.340913	0.0359618	2.54641e-21	1	1	1	1	1	1	1	1	1	1	1	1	1	1	1	1	1	3	3	3	1	3		3	3	2	2	2	3
CD16_Mono	ENSG00000226889	1:161724425:TA:T	27	10	0.409634	0.101214	5.18288e-05	3	3	2	3	1	2	2	2	2	2	3	3	3	2	3	2	2	2	3	2	2	3		2	2	2	2	2	3
CD16_Mono	ENSG00000227082	1:121404864:A:G	28	11	-0.150235	0.0374544	6.04261e-05	3	3	2	2	4	2	2	4	2	2	3	3	4	2	3	2	2	3	2	2	2	3		2	2	2	2	2	4
CD16_Mono	ENSG00000227290	1:87355317:C:T	6	2	-0.351094	0.0961604	0.000261094	1	1	1	1	1	2	1	1	1	1	1	1	1	1	3	2	1	1	1	1	2	1		1	2	1	1	1	3
CD16_Mono	ENSG00000227373	1:174172176:TTGTGTG:T	25	8	-0.309005	0.0707337	1.25065e-05	3	1	3	2	2	2	2	2	2	2	3	2	3	2	2	2	2	1	3	3	2	1		3	2	2	2	2	3
CD16_Mono	ENSG00000227591	1:209690424:C:T	22	14	0.165823	0.0347337	1.80505e-06	3	3	3	3	3	2	3	3	2	2	3	3	3	2	3	2	2	1	1	1	2	3		3	1	1	1	2	3
CD16_Mono	ENSG00000227740	1:175933524:A:G	28	14	0.204937	0.025925	2.67969e-15	4	4	3	4	2	2	4	2	2	2	4	4	4	2	4	2	2	4	4	2	2	4		4	2	2	2	2	4
CD16_Mono	ENSG00000227925	1:221932275:G:C	4	2	0.995704	0.064338	5.02751e-54	1	1	1	1	1	1	1	1	1	1	1	1	1	2	1	1	2	1	1	1	1	4		1	1	1	1	1	4
CD16_Mono	ENSG00000228060	1:39552921:GAA:G	15	1	0.115825	0.0301955	0.000125132	1	1	1	1	1	2	1	1	1	2	1	1	2	2	1	2	2	1	2	1	2	2		2	2	2	2	2	2
CD16_Mono	ENSG00000228086	1:100394436:A:T	28	17	0.37238	0.0361091	6.17869e-25	5	5	5	5	5	2	5	5	2	2	5	5	5	2	5	3	5	5	5	5	2	2		2	2	2	2	2	5
CD16_Mono	ENSG00000228237	1:46661897:C:T	27	19	0.358035	0.0569439	3.2261e-10	4	3	4	4	4	2	4	4	2	2	4	4	4	2	4	3	3	4	4	3	2	1		4	3	2	2	2	4
CD16_Mono	ENSG00000228436	1:38783663:T:TGG	28	7	0.114099	0.0256075	8.36237e-06	3	3	3	2	2	2	2	2	2	2	2	2	2	2	3	2	2	3	3	2	2	2		2	2	2	2	2	3
CD16_Mono	ENSG00000228594	1:1672155:G:A	17	8	0.113078	0.0270578	2.9263e-05	3	3	3	2	1	2	2	1	1	1	1	3	3	2	3	2	2	1	1	1	1	3		2	1	2	2	1	3
CD16_Mono	ENSG00000228794	1:836030:C:T	28	12	0.164406	0.0246291	2.46782e-11	3	3	3	2	2	2	2	3	3	2	3	3	2	2	3	2	2	3	2	2	2	3		3	2	2	2	2	3
CD16_Mono	ENSG00000228863	1:160640325:C:CATAT	28	12	0.142521	0.0355597	6.12537e-05	3	3	3	2	3	2	2	3	2	2	3	3	3	2	2	2	2	3	3	3	2	2		2	2	2	2	2	3
CD16_Mono	ENSG00000229021	1:151956087:C:CTTTTTTTTTTTT	22	5	-0.0903927	0.025875	0.000476837	3	1	2	2	2	2	2	2	2	2	3	1	2	2	2	2	2	1	1	2	2	3		3	1	1	2	2	3
CD16_Mono	ENSG00000229739	1:186466755:C:A	28	22	0.433316	0.0498087	3.3304e-18	4	3	3	4	3	2	3	3	3	2	4	4	4	2	3	4	3	3	4	3	2	4		4	4	2	3	2	4
CD16_Mono	ENSG00000229989	1:199035580:A:T	27	8	-0.103812	0.0214292	1.2697e-06	3	3	2	2	2	2	2	2	2	2	2	2	2	2	3	3	2	3	2	2	2	1		2	3	2	4	2	4
CD16_Mono	ENSG00000230138	1:53349072:G:A	12	5	0.165803	0.0455744	0.000274691	1	1	1	1	1	2	1	1	2	1	1	1	1	1	1	1	1	3	3	3	2	3		2	2	2	1	2	3
CD16_Mono	ENSG00000230426	1:187060639:A:G	28	17	0.821147	0.192122	1.91916e-05	4	3	4	2	4	2	3	4	2	2	4	3	4	2	3	3	2	4	4	4	2	4		4	2	2	2	2	4
CD16_Mono	ENSG00000230806	1:121497112:C:T	27	20	0.140824	0.0193028	2.97481e-13	3	3	3	3	3	2	3	3	2	2	3	3	3	2	3	3	3	3	1	3	3	3		3	3	2	2	2	3
CD16_Mono	ENSG00000231365	1:119130721:G:A	28	24	-0.22538	0.019795	4.92828e-30	4	4	4	3	4	2	3	4	4	4	4	4	4	2	4	4	4	4	4	4	4	4		4	4	2	3	2	4
CD16_Mono	ENSG00000231507	1:203274780:C:A	16	3	-0.325745	0.0813607	6.23561e-05	1	1	1	1	2	2	1	1	1	2	1	1	1	2	3	1	2	2	2	2	2	3		2	2	2	1	2	3
CD16_Mono	ENSG00000231663	1:234371254:A:C	28	21	0.364479	0.033589	1.96983e-27	3	3	4	3	3	2	3	4	2	2	4	3	4	2	3	4	2	4	4	3	3	3		4	4	2	3	2	4
CD16_Mono	ENSG00000231789	1:9642872:C:G	28	12	0.163602	0.0466312	0.000450791	3	3	2	2	2	2	3	2	2	2	3	3	3	2	3	3	2	3	3	3	2	2		2	2	2	2	2	3
CD16_Mono	ENSG00000231871	1:201715093:A:G	28	12	0.143606	0.0247225	6.29591e-09	5	5	5	2	2	2	2	3	2	2	5	5	5	2	5	2	2	2	2	2	2	4		4	2	4	2	2	5
CD16_Mono	ENSG00000231999	1:89557237:A:G	28	12	0.237329	0.0205765	8.89597e-31	3	3	3	2	2	2	2	2	2	2	3	3	3	2	3	2	2	3	2	3	2	5		3	2	2	2	2	5
CD16_Mono	ENSG00000232811	1:110901150:GT:G	28	20	0.222434	0.0476741	3.07528e-06	4	3	3	3	3	2	4	4	2	2	3	3	3	2	4	3	2	3	3	3	2	3		4	3	2	2	3	4
CD16_Mono	ENSG00000232860	1:183554368:A:AATG	18	8	-0.253239	0.0466343	5.62565e-08	1	1	1	1	1	2	3	3	2	2	1	1	3	2	3	3	2	1	1	1	2	3		3	2	2	2	2	3
CD16_Mono	ENSG00000233008	1:83760570:C:T	21	11	0.256723	0.0720824	0.000368708	3	3	3	1	3	2	1	1	2	2	1	3	3	1	1	2	1	3	3	3	2	2		2	3	2	2	2	3
CD16_Mono	ENSG00000233154	1:116536107:A:G	24	5	-0.582613	0.129192	6.49248e-06	3	1	2	2	2	2	2	3	2	2	2	1	2	2	3	2	2	1	2	2	2	3		2	1	2	2	2	3
CD16_Mono	ENSG00000233184	1:100953067:A:AT	28	7	-0.148025	0.0398374	0.000202631	3	3	2	2	2	2	2	3	2	2	2	2	2	2	2	2	2	4	2	3	2	3		2	2	2	2	2	4
CD16_Mono	ENSG00000233355	1:239716775:G:A	20	16	1.38776	0.145057	1.10098e-21	3	3	3	3	3	3	3	3	3	3	3	3	3	2	3	3	2	1	1	1	2	1		1	1	1	2	1	3
CD16_Mono	ENSG00000233478	1:25597271:T:TTA	18	12	-0.1026	0.028846	0.000375377	3	3	3	1	3	3	3	3	2	2	3	3	3	2	1	2	2	1	1	1	1	3		2	1	1	1	1	3
CD16_Mono	ENSG00000233791	1:203315385:AG:A	21	10	0.820268	0.114453	7.67339e-13	3	3	3	1	2	2	1	1	1	2	1	3	2	2	3	2	2	3	3	2	2	4		2	2	1	1	3	4
CD16_Mono	ENSG00000234222	1:146053064:C:CTT	28	1	0.0891097	0.0182532	1.05082e-06	2	2	2	2	2	2	2	2	2	2	2	2	2	2	2	2	2	2	2	2	2	2		2	2	2	2	2	2
CD16_Mono	ENSG00000234678	1:201985191:TAA:T	28	11	0.352425	0.0201976	3.51365e-68	3	3	2	3	3	2	2	2	2	2	3	2	2	2	3	2	2	3	4	2	2	3		3	2	2	2	2	4
CD16_Mono	ENSG00000234741	1:173871731:T:C	28	20	0.120086	0.0147466	3.84563e-16	4	4	4	4	4	4	4	4	3	2	4	3	4	2	4	4	2	4	4	4	2	4		4	2	2	2	2	4
CD16_Mono	ENSG00000235096	1:245955143:C:G	27	3	-0.241028	0.0614729	8.82254e-05	3	3	2	2	2	2	2	2	2	2	2	2	2	2	2	2	2	2	2	2	2	1		2	2	2	2	2	3
CD16_Mono	ENSG00000236137	1:117001393:A:C	19	11	-0.324763	0.0278485	1.99761e-31	3	3	3	1	5	2	1	2	2	1	5	3	5	2	1	1	2	1	1	1	2	4		3	1	2	2	3	5
CD16_Mono	ENSG00000236266	1:7768218:CA:C	24	14	0.347435	0.0591861	4.35211e-09	4	3	1	1	3	2	3	3	3	2	4	3	3	2	4	2	2	1	3	1	2	3		3	2	2	2	2	4
CD16_Mono	ENSG00000236434	1:51264287:A:AT	13	1	-0.454348	0.11492	7.69792e-05	1	1	1	1	1	2	1	1	2	1	1	1	1	2	1	2	2	1	2	1	2	1		2	2	2	2	2	2
CD16_Mono	ENSG00000236810	1:23839149:ATT:A	28	17	-0.109624	0.0184376	2.75315e-09	4	3	3	4	3	2	2	3	2	2	3	3	3	2	3	3	2	3	3	3	2	3		2	3	2	2	2	4
CD16_Mono	ENSG00000236911	1:207609586:A:G	9	7	-0.149487	0.0335871	8.55869e-06	3	1	1	1	1	1	1	1	1	1	1	1	3	1	1	1	1	3	3	3	2	3		2	1	1	1	1	3
CD16_Mono	ENSG00000236915	1:86703435:T:C	28	17	0.307053	0.0617717	6.66878e-07	4	4	4	4	4	2	3	3	2	2	4	4	4	2	4	4	2	4	4	4	2	4		2	2	2	2	2	4
CD16_Mono	ENSG00000237188	1:147078005:G:A	28	18	0.218957	0.0411603	1.03992e-07	4	4	4	4	4	2	3	4	2	2	4	4	4	2	4	3	2	4	3	3	2	4		4	2	2	2	2	4
CD16_Mono	ENSG00000237292	1:181124545:T:TTCCTCC	1	1	-0.127694	0.023264	4.04409e-08	1	1	1	1	1	1	1	1	1	1	1	1	1	1	1	1	1	1	1	1	1	1		1	1	1	1	1	1
CD16_Mono	ENSG00000237491	1:788362:T:C	28	26	0.624891	0.0450646	1.01008e-43	4	4	3	4	3	2	4	4	3	4	3	4	4	3	4	3	4	4	4	4	3	3		3	4	3	3	2	4
CD16_Mono	ENSG00000237568	1:89234988:G:A	22	13	-0.189196	0.0544056	0.000506094	3	3	3	3	3	2	3	3	2	2	3	3	3	2	3	3	2	2	1	1	2	2		1	1	1	2	1	3
CD16_Mono	ENSG00000237781	1:150548422:T:TAATA	18	5	-0.109054	0.0252177	1.52869e-05	3	1	3	2	2	2	2	2	1	1	3	1	2	2	1	1	1	1	1	1	2	3		2	2	2	2	2	3
CD16_Mono	ENSG00000237980	1:212655717:C:G	5	2	0.149757	0.027177	3.57963e-08	1	1	1	1	1	1	1	1	1	1	1	1	1	1	1	1	1	1	1	1	1	2		3	1	2	1	2	3
CD16_Mono	ENSG00000238042	1:222021803:C:CT	2	2	0.855159	0.0527863	5.00981e-59	1	1	1	1	1	1	1	1	1	1	1	1	1	1	1	1	1	1	1	1	1	3		1	1	1	1	1	3
CD16_Mono	ENSG00000238140	1:51551967:A:ATGTG	23	6	0.20826	0.0487336	1.9248e-05	1	1	3	2	2	2	2	2	1	2	3	1	2	2	3	2	2	3	3	2	2	1		2	2	2	2	2	3
CD16_Mono	ENSG00000238142	1:16892288:CTTTTT:C	27	23	0.36084	0.0435249	1.12839e-16	3	3	3	3	3	2	3	3	3	2	3	3	3	2	3	4	3	3	3	3	1	3		3	3	3	2	3	4
CD16_Mono	ENSG00000238164	1:2547072:T:A	28	16	-0.171611	0.0302882	1.46234e-08	3	3	3	3	3	2	4	3	2	2	3	3	3	2	3	2	2	5	5	4	2	5		2	2	2	2	2	5
CD16_Mono	ENSG00000238287	1:40491763:A:ATATGTG	28	20	0.193654	0.0438452	1.00187e-05	3	3	3	3	3	2	3	3	2	2	3	3	3	2	3	3	3	3	3	3	2	3		3	3	2	2	2	3
CD16_Mono	ENSG00000240038	1:103589674:T:TG	28	11	0.0879346	0.0230226	0.000133725	3	3	3	3	2	2	2	2	2	2	3	3	2	2	3	2	2	2	3	3	2	4		2	2	2	2	2	4
CD16_Mono	ENSG00000240563	1:62210419:C:A	4	4	-0.644638	0.036329	1.90248e-70	1	1	1	1	1	1	1	1	1	1	1	1	1	1	1	1	1	1	3	3	3	1		1	1	1	1	1	3
CD16_Mono	ENSG00000240710	1:204508496:CA:C	27	17	-0.118709	0.0337665	0.000438793	3	5	5	3	3	2	5	3	2	2	3	5	3	1	3	5	2	5	3	5	2	3		2	2	2	2	2	5
CD16_Mono	ENSG00000240963	1:244461585:T:C	28	9	0.0680309	0.0146547	3.44637e-06	3	3	2	3	2	2	2	2	2	2	3	2	3	2	3	2	2	3	2	2	2	3		2	2	2	2	2	3
CD16_Mono	ENSG00000241860	1:108893:C:T	28	16	-0.170596	0.0222548	1.77997e-14	3	3	3	2	3	2	3	3	2	2	3	3	3	2	3	2	2	3	3	3	2	3		3	2	2	2	2	3
CD16_Mono	ENSG00000242125	1:28456628:A:AT	28	19	0.168207	0.0398503	2.43234e-05	3	4	3	4	3	2	4	4	2	2	4	4	3	2	4	4	2	4	4	4	3	3		4	2	2	2	2	4
CD16_Mono	ENSG00000242252	1:156271044:A:C	17	7	-0.215692	0.0465487	3.59222e-06	3	3	1	1	1	2	1	1	2	2	1	3	3	2	1	1	2	1	1	1	2	3		3	2	2	2	2	3
CD16_Mono	ENSG00000242485	1:1407014:G:A	28	17	-0.0970517	0.0190834	3.66327e-07	4	3	3	3	4	2	4	3	2	2	4	3	4	2	4	2	2	3	3	3	2	3		4	2	2	2	2	4	-0.35185
CD16_Mono	ENSG00000243710	1:43232297:G:A	5	2	-0.621107	0.0318552	1.14599e-84	1	1	1	1	1	1	1	1	1	1	1	1	1	1	1	1	1	1	1	1	2	1		1	2	3	2	1	3
CD16_Mono	ENSG00000243725	1:54738661:C:CTTTTTTTTT	28	20	0.243339	0.0315932	1.33685e-14	3	3	3	3	3	2	3	4	2	2	3	3	3	2	3	3	2	3	3	3	2	3		3	2	2	3	3	4
CD16_Mono	ENSG00000243749	1:35073336:A:AG	28	8	-0.11249	0.0227721	7.81945e-07	3	3	2	2	2	2	2	3	2	2	3	2	3	2	3	2	2	2	2	2	2	3		2	2	2	2	2	3
CD16_Mono	ENSG00000243960	1:111461901:G:GA	24	1	0.151106	0.0383158	8.0239e-05	2	2	2	1	2	2	2	2	2	1	1	2	2	2	1	2	2	2	2	2	2	2		2	2	2	2	2	2
CD16_Mono	ENSG00000244038	1:20610310:AT:A	28	9	-0.0467529	0.0125496	0.000194966	3	3	2	3	2	2	2	2	2	2	3	2	3	2	3	2	2	3	2	4	2	2		2	2	2	2	2	4
CD16_Mono	ENSG00000248333	1:1689221:G:A	28	17	-0.127324	0.0224923	1.50693e-08	3	4	4	3	3	2	3	3	2	2	4	4	4	2	3	2	2	3	3	3	2	3		3	2	2	2	2	4
CD16_Mono	ENSG00000253368	1:26977301:TTTTC:T	4	1	0.19044	0.0376575	4.25532e-07	1	1	1	1	1	1	1	1	1	1	1	1	1	1	1	1	1	1	1	1	1	2		2	1	2	1	1	2
CD16_Mono	ENSG00000254685	1:74208115:T:C	28	21	-0.179602	0.0151915	2.9856e-32	4	4	4	5	3	2	3	5	5	2	4	5	3	2	5	4	4	3	3	5	2	5		5	3	2	2	2	5
CD16_Mono	ENSG00000259865	1:247210592:T:C	28	20	0.190867	0.0161347	2.74454e-32	4	4	4	3	4	2	3	3	3	2	4	3	3	2	3	3	2	4	3	4	3	3		3	2	2	2	2	4
CD16_Mono	ENSG00000259943	1:40205485:CT:C	27	10	-0.247908	0.0692098	0.000340997	3	3	4	1	3	2	2	2	2	2	3	2	3	2	4	2	2	3	2	2	2	4		2	2	2	2	2	4
CD16_Mono	ENSG00000260088	1:200672199:A:ACCATG	12	6	-0.399207	0.0352507	9.89187e-30	1	1	1	1	1	2	1	1	1	1	1	1	1	2	1	1	2	1	1	4	2	3		4	3	2	3	2	4
CD16_Mono	ENSG00000260879	1:108202312:G:A	8	2	0.193603	0.0412587	2.69988e-06	1	1	1	1	1	2	1	1	1	1	1	1	1	2	1	1	1	1	1	1	1	1		3	2	2	2	2	3
CD16_Mono	ENSG00000263528	1:206474107:A:G	28	17	-0.210089	0.0245463	1.13948e-17	3	3	3	3	3	2	3	3	2	2	3	3	3	2	3	3	2	3	3	3	2	3		2	2	2	2	2	3
CD16_Mono	ENSG00000263956	1:148108259:T:C	28	21	-0.15841	0.0206018	1.48162e-14	3	3	3	4	3	2	3	3	2	2	3	3	3	2	3	3	4	3	3	3	2	3		3	3	3	2	2	4
CD16_Mono	ENSG00000264343	1:146175987:C:T	28	16	-0.0437929	0.00853115	2.84716e-07	3	3	3	2	3	2	3	3	2	2	3	3	3	2	3	3	2	3	3	3	2	2		2	3	2	2	2	3
CD16_Mono	ENSG00000265241	1:146022911:C:T	28	13	-0.0861166	0.0218776	8.27488e-05	3	3	2	2	2	2	3	2	2	2	3	3	3	2	3	3	2	3	2	3	2	3		3	2	2	2	2	3
CD16_Mono	ENSG00000265491	1:145876257:T:G	28	14	-0.0483332	0.00896805	7.0658e-08	3	3	3	3	2	2	3	3	2	2	3	2	3	2	3	2	2	3	3	2	2	3		3	2	2	2	2	3
CD16_Mono	ENSG00000266338	1:144496753:GTT:G	28	18	-0.328003	0.074703	1.12956e-05	3	3	3	3	3	2	3	3	3	2	3	3	3	2	3	3	2	3	3	3	2	3		2	2	2	2	2	3
CD16_Mono	ENSG00000266472	1:150311384:T:TTTTA	28	20	-0.070719	0.00802135	1.18248e-18	3	3	3	3	3	2	3	3	2	2	3	3	3	2	4	3	2	3	3	3	2	4		3	3	2	4	2	4
CD16_Mono	ENSG00000267734	1:86922419:T:TTGTGTGTGTGTGTG	21	8	0.251398	0.080862	0.00187738	3	3	1	1	1	2	3	1	2	2	1	3	3	2	1	3	2	3	2	2	2	1		2	2	2	2	2	3
CD16_Mono	ENSG00000268043	1:146989566:C:CT	28	23	0.074236	0.00822843	1.84865e-19	3	3	4	3	4	2	3	3	4	2	3	4	4	2	3	3	3	4	4	3	2	4		3	3	3	3	2	4
CD16_Mono	ENSG00000269713	1:149084542:A:G	28	15	-0.11385	0.0154588	1.77443e-13	3	3	3	2	3	2	2	2	2	2	3	4	3	2	3	3	2	3	3	3	2	4		3	2	2	2	2	4
CD16_Mono	ENSG00000270231	1:120452456:C:T	28	25	0.358974	0.0194013	1.96813e-76	4	3	4	3	5	5	4	4	3	2	3	4	4	4	4	5	3	3	3	3	3	3		4	5	2	4	2	5
CD16_Mono	ENSG00000270629	1:148467530:A:G	28	21	-0.152774	0.014306	1.27578e-26	4	3	4	3	3	2	3	3	3	2	4	3	3	2	4	3	2	3	3	3	2	3		4	3	2	3	2	4
CD16_Mono	ENSG00000271383	1:149650463:C:T	28	20	-0.515099	0.0412843	9.98269e-36	3	3	3	3	3	2	3	4	2	2	3	3	3	2	3	4	3	4	4	3	2	4		3	3	2	2	2	4
CD16_Mono	ENSG00000271425	1:146187723:A:T	28	23	-0.136457	0.00986323	1.56965e-43	3	3	3	3	3	2	3	3	3	2	3	3	3	2	3	3	2	3	3	3	3	4		4	3	2	3	4	4
CD16_Mono	ENSG00000271746	1:6402603:G:A	16	6	-0.246863	0.0566231	1.30203e-05	3	3	1	1	2	2	1	1	1	2	1	3	3	2	1	2	2	3	1	1	1	1		2	2	1	2	2	3
CD16_Mono	ENSG00000272030	1:153631636:G:A	28	20	-0.245573	0.0276685	6.95965e-19	4	3	4	3	3	2	3	5	2	2	4	4	4	2	4	4	3	4	4	3	2	4		4	2	2	4	2	5
CD16_Mono	ENSG00000272145	1:40662507:G:A	28	14	-0.278019	0.0756771	0.000239018	3	3	3	3	3	2	2	3	2	2	3	3	3	2	3	3	2	3	2	2	2	2		3	2	2	2	2	3
CD16_Mono	ENSG00000272195	1:245006970:A:AC	28	14	0.139992	0.029217	1.65585e-06	3	3	4	2	2	2	2	3	2	2	3	3	3	2	3	2	2	3	3	3	2	3		4	2	2	2	2	4
CD16_Mono	ENSG00000272426	1:16900025:A:G	27	20	0.438181	0.114819	0.000135488	3	3	3	3	3	2	3	3	2	2	3	3	3	2	3	3	3	3	3	3	1	3		3	3	2	2	2	3
CD16_Mono	ENSG00000272449	1:2568020:T:C	28	11	-0.0623531	0.0104945	2.82416e-09	5	5	2	2	3	2	2	2	2	2	3	3	3	2	3	2	2	3	3	3	2	2		2	2	2	2	2	5
CD16_Mono	ENSG00000272512	1:998410:G:A	1	1	0.381517	0.0404305	3.85949e-21	1	1	1	1	1	1	1	1	1	1	1	1	1	1	1	1	1	1	1	1	1	1		1	1	1	1	1	1
CD16_Mono	ENSG00000272865	1:242158539:T:A	10	3	0.610632	0.0556862	5.59367e-28	1	1	1	1	1	1	1	1	1	1	1	1	1	1	1	1	1	2	2	2	1	3		2	2	2	4	2	4
CD16_Mono	ENSG00000273002	1:155963344:CT:C	9	2	-0.242718	0.0736778	0.00098662	1	1	1	1	1	2	1	1	1	1	1	1	1	2	1	1	1	1	2	2	2	3		1	1	2	2	1	3
CD16_Mono	ENSG00000273136	1:120940801:T:G	28	28	-0.720683	0.0223379	2.33329e-228	4	4	3	4	3	3	4	3	3	3	4	4	4	4	3	4	3	3	3	3	3	4		4	4	3	3	4	4
CD16_Mono	ENSG00000273175	1:244866839:G:A	28	19	0.302819	0.0391888	1.09954e-14	4	3	3	3	4	2	4	3	2	2	3	3	3	2	3	3	3	3	3	4	2	4		3	2	2	2	2	4
CD16_Mono	ENSG00000273213	1:143936143:T:TA	7	2	-0.374286	0.077523	1.37867e-06	1	1	1	1	1	2	1	1	1	1	1	1	1	1	1	1	1	1	1	1	2	1		2	1	2	2	3	3
CD16_Mono	ENSG00000273338	1:77981162:A:AT	28	18	-0.145983	0.0308573	2.23526e-06	3	3	3	3	3	2	3	3	2	2	3	3	3	2	3	3	2	3	3	3	2	3		3	2	2	2	2	3
CD16_Mono	ENSG00000274020	1:148327184:A:G	28	17	-0.083927	0.0173213	1.2642e-06	3	3	3	3	2	2	3	3	2	2	3	3	3	2	3	3	2	3	3	3	2	3		3	2	2	2	2	3
CD16_Mono	ENSG00000274265	1:149268081:T:TA	28	21	-0.140795	0.0205435	7.20691e-12	4	4	3	3	3	2	3	3	2	2	3	3	3	2	3	3	3	3	4	3	2	4		4	3	2	3	2	4
CD16_Mono	ENSG00000276216	1:145281303:A:G	28	21	0.434348	0.0617203	1.95919e-12	4	4	4	4	4	2	4	4	2	4	4	4	4	2	4	4	4	4	4	4	2	4		4	4	2	2	2	4
CD16_Mono	ENSG00000277462	1:247096397:G:A	28	14	0.218606	0.0309381	1.59556e-12	3	3	3	2	3	2	3	3	2	2	3	3	2	2	3	2	2	3	3	2	2	3		3	2	2	2	2	3
CD16_Mono	ENSG00000281207	1:41005314:T:C	28	11	0.124477	0.0308582	5.48761e-05	3	3	3	2	2	2	2	3	2	2	4	2	2	2	3	2	2	3	3	2	2	3		2	2	2	3	2	4
CD16_Mono	ENSG00000283360	1:161378681:C:CAAAAAAAAAA	28	18	0.31584	0.0872739	0.0002958	3	3	3	3	3	2	3	3	2	2	3	3	3	2	3	3	3	3	4	3	2	3		2	2	2	2	2	4
CD16_Mono	ENSG00000283696	1:161358032:C:CTT	28	17	0.299133	0.0654634	4.88948e-06	4	4	3	4	4	2	4	3	2	2	3	4	4	2	3	3	2	4	3	4	2	4		2	2	2	2	2	4
CD16_Mono	ENSG00000284719	1:39812375:TG:T	27	17	-0.14599	0.0346303	2.49055e-05	4	4	3	3	4	2	3	3	2	2	4	4	4	2	4	3	2	1	3	3	2	3		3	2	2	2	2	4
CD16_Mono	ENSG00000284770	1:235399944:C:T	28	17	0.0840685	0.0150276	2.21533e-08	4	4	4	2	4	2	3	4	2	2	3	3	3	2	4	4	3	4	4	3	2	3		2	2	2	2	2	4
CD16_Mono	ENSG00000284882	1:84595696:T:G	18	7	-0.0869738	0.0180291	1.40647e-06	1	3	1	1	1	2	1	1	2	1	1	2	1	2	1	2	2	3	3	3	2	3		3	2	2	2	2	3
CD16_Mono	ENSG00000285530	1:100297403:G:A	28	4	-0.226435	0.0648182	0.000476941	2	2	2	2	2	2	2	2	2	2	3	3	2	2	2	2	2	2	2	2	2	3		2	2	2	2	2	3
CD16_Mono	ENSG00000285554	1:150118283:CA:C	17	8	0.121574	0.0204463	2.74741e-09	4	1	1	1	1	2	1	1	2	2	1	1	3	2	1	1	1	4	4	4	2	4		3	2	2	2	2	4
CD16_Mono	ENSG00000285646	1:11901579:CA:C	27	21	-0.184249	0.0298263	6.51682e-10	3	4	3	5	3	2	3	5	2	2	3	4	4	2	3	5	5	3	5	1	5	3		3	3	2	3	2	5
CD16_Mono	ENSG00000285728	1:42632163:T:C	28	5	-0.103883	0.0271495	0.000130054	2	3	2	2	2	2	2	2	2	2	2	3	2	3	3	2	2	2	2	2	2	2		2	2	2	2	2	3
CD16_Mono	ENSG00000286019	1:148510226:T:C	13	6	-0.264537	0.0280642	4.25436e-21	1	1	1	1	1	2	1	1	1	1	1	1	1	1	1	1	2	3	3	3	2	4		4	2	2	2	2	4
CD16_Mono	ENSG00000286061	1:24512348:C:CA	27	9	0.1557	0.03993	9.6457e-05	3	2	3	2	2	2	2	2	2	2	3	2	2	2	1	2	2	3	4	3	2	3		3	2	2	2	2	4
CD16_Mono	ENSG00000286071	1:231672536:A:G	28	20	-0.170741	0.0187156	7.31112e-20	4	4	3	3	4	2	3	3	2	2	3	3	4	2	3	3	3	4	3	3	2	3		4	4	2	2	2	4
CD16_Mono	ENSG00000286106	1:120723956:C:G	8	4	0.776145	0.0400889	1.65903e-83	1	1	1	1	1	2	1	1	1	1	1	1	1	2	1	1	1	1	1	1	1	4		4	1	2	3	2	4	-0.8253
CD16_Mono	ENSG00000286219	1:149410200:G:A	28	19	0.257752	0.031535	2.995e-16	3	4	4	4	4	2	3	3	2	2	3	4	4	2	3	4	2	4	4	3	2	3		4	4	2	2	2	4
CD16_Mono	ENSG00000286548	1:89560607:A:G	21	11	0.29467	0.0474289	5.20253e-10	3	3	3	1	2	2	1	1	2	1	1	3	3	2	1	1	2	3	3	3	2	3		3	2	2	2	2	3
CD16_Mono	ENSG00000286619	1:205824729:ATT:A	25	25	1.14356	0.0566207	1.04191e-90	4	3	3	3	3	3	3	3	3	3	4	3	4	4	3	4	3	3	3	3	4	4		1	1	3	3	1	4
CD16_Mono	ENSG00000286863	1:72255554:T:TTC	14	9	-0.425013	0.0438035	2.93511e-22	1	1	1	1	1	1	1	1	1	2	1	3	1	1	3	3	2	3	1	3	1	3		3	2	2	3	2	3
CD16_Mono	ENSG00000287190	1:146004033:G:GTTTT	28	3	0.156575	0.0381329	4.02507e-05	2	2	2	2	2	2	2	2	2	2	3	2	2	2	2	2	2	2	2	2	2	4		2	2	2	2	2	4
CD16_Mono	ENSG00000287422	1:39282867:C:A	13	3	-0.266046	0.0290882	5.89677e-20	1	1	1	1	1	2	1	1	1	2	1	1	1	2	1	2	2	1	1	1	2	3		3	2	2	2	2	3
CD16_Mono	ENSG00000287691	1:32933257:AT:A	28	8	0.200485	0.0469963	1.99021e-05	2	3	2	2	2	2	3	2	2	2	3	2	2	2	3	2	2	2	3	3	2	2		2	4	2	2	2	4
CD16_Mono	ENSG00000287978	1:146394545:C:G	28	25	-0.56873	0.0329292	7.73781e-67	4	4	4	4	4	2	4	4	3	4	4	4	3	3	4	4	4	4	4	3	3	3		3	3	2	3	2	4
CD16_Mono	ENSG00000287979	1:120928906:A:T	27	27	-0.895998	0.0394434	3.10785e-114	3	3	4	4	4	4	4	4	4	4	3	4	4	4	3	4	4	3	3	3	4	1		4	4	4	4	4	4
CD16_Mono	ENSG00000288093	1:161390131:AGGGGCGGGACGAGAGG:A	28	19	0.346354	0.0709384	1.0477e-06	3	3	3	3	3	2	3	3	2	2	3	3	3	2	3	3	3	3	3	4	2	3		2	3	2	2	2	4
CD16_Mono	ENSG00000288804	1:65144485:G:A	21	4	-0.530047	0.14291	0.000208105	3	2	2	2	2	3	2	2	1	2	2	3	2	1	1	2	2	2	2	2	1	2		2	1	1	2	1	3
CD16_Mono	ENSG00000288934	1:204422393:A:G	28	11	-0.287106	0.0734226	9.21719e-05	3	3	2	2	2	2	3	2	2	2	3	2	3	2	3	2	2	4	3	2	2	3		2	2	2	3	2	4
CD16_Mono	ENSG00000289318	1:143936143:T:TA	10	3	-0.445039	0.0623643	9.60093e-13	1	1	1	1	1	2	1	1	1	1	1	1	1	2	1	1	2	1	1	1	2	3		3	2	2	1	2	3
CD16_Mono	ENSG00000289348	1:226350167:C:T	1	1	-1.11204	0.0447403	2.25778e-136	1	1	1	1	1	1	1	1	1	1	1	1	1	1	1	1	1	1	1	1	1	1		1	1	1	1	1	1
CD16_Mono	ENSG00000289439	1:244325113:G:A	18	18	1.28328	0.0565624	5.89292e-114	1	1	4	3	1	4	3	4	4	3	4	1	1	4	4	4	3	1	1	1	4	4		4	1	4	4	1	4
CD16_Mono	ENSG00000289614	1:149127724:AT:A	28	17	-0.0897758	0.0212098	2.30862e-05	3	3	4	3	3	2	4	3	2	2	5	3	3	2	3	3	2	3	3	3	2	4		2	2	2	2	2	5
CD16_Mono	ENSG00000290074	1:150602591:AT:A	10	3	0.311197	0.034071	6.61491e-20	1	1	1	1	1	2	1	1	1	1	1	1	1	1	1	2	2	1	1	1	2	3		3	1	2	2	2	3
CD16_Mono	ENSG00000290122	1:16891983:T:A	22	22	-1.65492	0.074899	3.50437e-108	1	1	4	4	4	3	4	4	4	4	1	1	4	4	4	4	4	1	4	4	4	1		4	4	4	4	4	4
CD16_Mono	ENSG00000290124	1:247194499:A:ATG	4	2	0.188718	0.048704	0.000106718	1	1	1	1	1	2	1	1	1	1	1	1	1	1	1	1	1	1	1	1	2	3		1	1	1	1	1	3
CD16_Mono	ENSG00000290385	1:502653:G:T	12	3	-0.318497	0.0608607	1.66586e-07	1	1	1	1	1	2	1	1	2	1	1	1	1	3	1	1	1	1	2	1	2	4		2	2	2	2	2	4
CD16_Mono	ENSG00000290525	1:89412014:A:G	7	4	0.568965	0.0904987	3.23655e-10	1	1	1	4	1	2	1	1	1	1	1	1	1	2	1	1	1	1	1	1	1	4		3	1	1	2	1	4
CD16_Mono	ENSG00000290569	1:120369723:A:C	28	23	-0.715153	0.0483047	1.35911e-49	3	3	3	4	3	2	4	3	3	3	3	3	3	2	3	3	3	3	3	3	3	3		3	2	2	3	2	4
CD16_Mono	ENSG00000290578	1:146373152:G:C	28	19	0.195219	0.0427709	5.01174e-06	3	3	3	3	5	2	3	3	2	2	3	3	3	2	4	3	4	3	2	3	2	3		3	3	2	2	2	5
CD16_Mono	ENSG00000290683	1:247181736:A:T	28	17	-0.0366745	0.00876319	2.85084e-05	3	3	3	3	2	2	3	3	2	2	3	3	3	2	3	2	2	3	3	3	3	3		2	3	2	2	2	3
CD16_Mono	ENSG00000290784	1:826163:G:A	28	21	0.467373	0.0606379	1.28198e-14	3	3	3	3	3	2	3	3	3	2	3	3	3	2	3	3	2	3	3	3	2	3		3	3	2	3	2	3
CD16_Mono	ENSG00000290791	1:149838010:TTCTC:T	28	7	0.396417	0.0848158	2.95592e-06	3	2	2	2	2	2	2	3	2	2	3	2	2	2	3	2	2	3	2	2	2	3		2	2	2	2	2	3
CD16_Mono	ENSG00000290842	1:16504833:C:CAAAATAAATAAATAAA	28	16	-0.0811778	0.0150235	6.5395e-08	3	3	3	3	3	2	3	3	2	2	3	3	3	2	3	2	2	3	3	3	2	3		2	2	2	2	2	3
CD16_Mono	ENSG00000290854	1:1689221:G:A	28	20	-0.434283	0.0497077	2.39968e-18	4	4	4	4	4	2	4	4	2	2	4	4	4	2	4	4	2	4	4	4	4	4		4	4	2	2	2	4
CD16_Mono	ENSG00000290867	1:145281303:A:G	28	14	0.156868	0.041812	0.000175609	3	3	3	3	2	2	3	3	2	2	3	2	3	2	3	3	2	3	2	3	2	3		2	2	2	2	2	3
CD16_Mono	ENSG00000290989	1:223992875:C:T	28	17	0.176543	0.0150224	6.90262e-32	4	4	4	3	4	2	3	3	2	2	4	4	4	2	4	3	2	4	4	4	2	3		2	2	2	2	2	4
CD16_Mono	ENSG00000290999	1:120570498:G:A	27	18	0.137848	0.0298681	3.92696e-06	3	3	3	3	3	3	3	3	3	2	3	3	3	2	2	2	2	3	3	3	2	3		2	1	2	2	3	3
CD16_Mono	ENSG00000291072	1:16547148:C:T	28	23	-0.156796	0.0154197	2.7392e-24	4	4	3	4	4	2	4	4	3	2	4	4	4	2	4	3	3	3	3	3	2	3		3	3	3	3	2	4
CD16_Mono	ENSG00000291129	1:39554348:C:A	28	20	-0.337894	0.0444835	3.05564e-14	4	4	4	4	4	2	4	3	3	2	4	3	4	2	4	3	2	3	3	4	2	3		3	3	2	2	2	4
CD16_Mono	ENSG00000291135	1:121009281:A:C	3	2	-0.13317	0.0365988	0.000274074	1	1	1	1	1	1	1	1	1	1	1	1	1	1	1	1	1	1	1	1	1	3		2	1	1	1	1	3
CD16_Mono	ENSG00000291137	1:155224349:CAT:C	26	13	-0.192532	0.0397995	1.31441e-06	4	3	5	1	4	2	3	2	2	2	3	3	3	2	4	2	2	1	3	5	2	4		2	2	2	2	2	5
CD16_Mono	ENSG00000291141	1:121421713:G:C	26	18	-0.237487	0.0605599	8.79914e-05	3	3	3	3	3	2	3	3	2	2	3	3	3	2	3	3	2	3	3	3	1	3		3	1	2	2	2	3
CD16_Mono	ENSG00000291158	1:149636776:G:A	28	19	-0.133765	0.0235094	1.27162e-08	3	3	3	3	3	2	3	3	3	2	3	3	3	2	3	3	2	3	3	3	2	3		3	2	2	2	2	3
CD16_Mono	ENSG00000291215	1:810831:A:AG	28	15	0.187366	0.0530113	0.00040861	3	3	4	3	3	2	2	2	2	2	4	3	3	2	3	2	2	3	3	3	2	4		3	2	2	2	2	4
CD16_Mono	ENSG00000291217	1:243098829:C:G	15	11	0.478418	0.0464921	7.79249e-25	1	1	1	1	1	2	1	1	3	1	1	1	1	2	1	4	3	1	3	3	3	4		3	3	2	3	2	4
CD16_Mono	ENSG00000291233	1:149190537:G:T	28	19	-0.225149	0.0307629	2.50112e-13	3	4	3	3	3	2	3	3	2	2	4	3	3	2	3	4	2	3	3	3	2	4		3	2	2	4	2	4
CD16_Mono	ENSG00000012779	10:45396252:T:C	25	13	0.135615	0.0123398	4.26703e-28	3	3	3	2	1	2	2	3	1	2	3	3	3	2	1	2	2	3	3	3	2	3		3	2	2	2	2	3
CD16_Mono	ENSG00000014919	10:99818525:T:C	28	11	-0.0951055	0.0318928	0.0028634	3	3	3	2	2	2	3	3	2	2	3	3	2	2	3	2	2	3	3	2	2	2		2	2	2	2	2	3
CD16_Mono	ENSG00000015171	10:207591:A:G	28	8	-0.355084	0.0633302	2.06022e-08	3	2	2	2	3	2	2	2	2	2	2	2	2	2	3	2	3	3	2	2	2	3		4	2	2	2	2	4
CD16_Mono	ENSG00000026025	10:17213096:G:A	27	17	0.0922041	0.00796317	5.277e-31	3	3	3	5	3	2	3	3	1	2	3	3	3	2	3	3	2	3	3	3	2	4		2	2	2	2	2	5
CD16_Mono	ENSG00000026103	10:88993305:A:ATT	27	23	-0.373608	0.0189027	5.98421e-87	4	4	4	3	4	4	4	3	4	2	4	4	4	3	4	4	4	3	4	3	3	1		3	2	2	4	2	4
CD16_Mono	ENSG00000035403	10:73979456:C:A	28	18	-0.0933271	0.00911192	1.28134e-24	3	3	3	3	3	2	3	3	4	2	3	3	3	2	3	2	2	3	2	3	2	4		3	3	2	2	2	4
CD16_Mono	ENSG00000042286	10:70171890:C:A	26	11	-0.249245	0.0337855	1.61558e-13	3	3	3	2	3	2	2	2	2	2	3	2	2	2	3	2	2	4	3	3	2	3		2	1	2	2	1	4
CD16_Mono	ENSG00000047056	10:1107916:CAT:C	28	15	0.0446759	0.0101524	1.07978e-05	3	3	2	3	2	2	3	3	2	2	3	3	2	2	3	3	3	3	3	3	2	3		2	2	2	2	2	3
CD16_Mono	ENSG00000052749	10:97398669:C:T	28	14	0.162687	0.013269	1.47237e-34	3	3	3	3	2	2	2	2	3	2	3	5	3	2	3	2	2	3	4	3	2	4		2	2	2	2	2	5
CD16_Mono	ENSG00000055950	10:100904851:G:A	28	7	0.0939395	0.0122438	1.68785e-14	4	3	2	2	2	2	2	2	2	2	2	2	2	2	2	2	2	4	2	2	2	4		4	2	2	4	2	4
CD16_Mono	ENSG00000057608	10:5861897:CTTTTTTTTTTT:C	28	18	-0.0831644	0.0059512	2.2341e-44	3	3	3	3	3	2	2	3	2	2	3	3	3	2	3	3	2	3	3	3	2	3		3	3	2	2	2	3
CD16_Mono	ENSG00000059573	10:95651423:CTG:C	28	10	0.200189	0.0493861	5.0448e-05	4	4	4	3	4	2	2	2	2	2	3	3	2	2	2	2	2	3	2	3	2	2		2	2	2	2	2	4
CD16_Mono	ENSG00000062650	10:86525640:A:ATT	28	12	-0.0236259	0.0063782	0.00021209	3	3	3	2	2	2	2	2	2	2	3	3	3	2	3	2	2	3	4	3	2	4		2	2	2	2	2	4
CD16_Mono	ENSG00000065154	10:124403369:C:G	28	8	0.105629	0.0128	1.55441e-16	3	3	2	2	2	2	2	2	2	2	4	2	2	2	4	4	2	2	2	2	2	4		3	2	2	2	2	4
CD16_Mono	ENSG00000065621	10:104267428:A:T	28	9	1.02519	0.183367	2.25845e-08	4	4	3	2	2	2	2	2	2	2	4	2	2	2	4	2	2	3	2	4	2	4		2	2	2	2	2	4
CD16_Mono	ENSG00000065809	10:14659190:TA:T	28	23	-0.14115	0.0125739	3.05298e-29	3	3	3	3	3	2	3	3	2	2	3	3	3	2	3	3	3	3	3	3	3	3		3	3	3	2	3	3
CD16_Mono	ENSG00000067057	10:3095817:C:T	28	20	0.123324	0.0283147	1.32779e-05	3	3	3	4	3	2	4	3	3	2	4	3	3	2	3	3	2	3	3	3	2	4		3	3	2	2	2	4
CD16_Mono	ENSG00000067082	10:3785923:T:C	28	15	0.0855352	0.0126976	1.62452e-11	3	3	3	2	4	2	3	2	2	2	3	3	3	2	3	2	2	3	3	3	2	4		3	2	2	2	2	4
CD16_Mono	ENSG00000068383	10:132659720:A:G	28	16	0.0381695	0.00943742	5.24389e-05	3	3	3	2	3	2	3	2	3	2	3	3	3	2	3	2	2	3	3	3	2	3		3	2	2	2	2	3
CD16_Mono	ENSG00000072401	10:58384313:TA:T	27	16	-0.164243	0.00995589	3.84982e-61	4	3	4	2	2	2	2	3	2	2	3	3	4	2	3	3	2	3	3	3	2	1		4	3	2	4	2	4
CD16_Mono	ENSG00000075407	10:38167119:A:G	28	19	0.0795465	0.012309	1.03008e-10	3	3	3	3	5	2	3	5	2	2	3	5	3	2	3	5	2	2	3	3	3	3		3	2	3	2	2	5
CD16_Mono	ENSG00000075826	10:100516648:CAA:C	28	18	-0.105941	0.0198209	9.04525e-08	4	3	4	4	3	2	4	4	4	2	4	3	4	2	3	2	2	3	3	4	2	4		4	2	2	2	2	4
CD16_Mono	ENSG00000076685	10:103017963:C:CA	28	20	0.0263071	0.00609436	1.58428e-05	3	3	3	3	3	2	3	3	3	2	3	3	3	2	3	3	3	3	3	3	2	3		2	3	2	2	2	3
CD16_Mono	ENSG00000077147	10:96588481:C:T	28	14	0.0382669	0.00934638	4.23451e-05	3	3	3	2	3	2	3	3	2	2	3	3	3	2	3	2	2	4	3	2	2	3		2	2	2	2	2	4
CD16_Mono	ENSG00000077420	10:26438525:G:A	28	19	-0.0474736	0.00525736	1.71782e-19	3	3	3	3	3	2	3	5	3	2	3	3	3	2	3	3	2	3	3	3	2	4		3	2	2	2	2	5	0.019
CD16_Mono	ENSG00000078114	10:21220099:G:A	5	4	1.41248	0.0860753	1.62623e-60	1	1	1	1	3	2	1	1	1	1	1	1	1	1	1	1	1	1	1	1	1	3		1	1	1	1	3	3
CD16_Mono	ENSG00000078403	10:21709230:CTT:C	28	10	-0.0261838	0.00646991	5.18735e-05	3	3	2	2	2	2	2	2	2	2	3	3	2	2	3	2	2	3	3	3	2	3		2	2	2	2	2	3
CD16_Mono	ENSG00000079332	10:70206865:A:AGGAGG	28	10	-0.0268031	0.00632841	2.28183e-05	3	3	3	2	3	2	2	2	2	2	3	2	2	2	3	3	2	3	3	2	2	2		2	2	2	2	2	3
CD16_Mono	ENSG00000086475	10:13242033:G:A	28	13	-0.173628	0.0480837	0.000305081	3	3	3	2	3	2	3	2	2	2	3	3	3	2	3	2	3	3	2	2	2	3		2	2	2	2	2	3
CD16_Mono	ENSG00000089876	10:125839698:T:C	28	23	-0.0849314	0.0132941	1.67373e-10	4	4	4	4	4	4	4	3	3	2	4	4	4	2	4	3	4	4	3	4	3	3		3	4	2	2	2	4
CD16_Mono	ENSG00000095485	10:100277993:T:C	28	16	0.0511039	0.00975177	1.60163e-07	3	3	3	3	2	2	3	3	2	2	4	4	4	2	3	2	2	3	3	3	2	3		4	2	2	2	2	4
CD16_Mono	ENSG00000095637	10:95641109:CCT:C	27	9	-0.157825	0.0409232	0.000114973	3	3	3	2	2	2	2	2	2	2	3	3	3	2	3	2	2	3	2	2	2	2		2	1	2	2	2	3
CD16_Mono	ENSG00000095787	10:28678820:C:CA	28	7	0.0399798	0.00803571	6.51601e-07	3	3	2	2	2	2	2	2	2	2	2	3	2	2	3	2	2	2	2	2	3	4		2	2	2	2	2	4
CD16_Mono	ENSG00000096717	10:67871447:A:AT	28	10	-0.110453	0.00921873	4.44954e-33	2	2	2	2	2	2	2	2	2	2	3	3	2	2	3	2	2	3	3	4	2	3		4	2	2	2	3	4
CD16_Mono	ENSG00000096746	10:68417391:CA:C	28	7	-0.0587526	0.015722	0.000186257	3	3	2	2	2	2	2	2	2	2	2	2	3	2	3	2	2	2	2	2	2	3		3	2	2	2	2	3
CD16_Mono	ENSG00000099204	10:114526911:C:G	28	18	0.690797	0.130227	1.12937e-07	3	4	3	3	3	2	3	3	2	2	3	3	3	2	3	3	2	4	4	3	2	4		4	2	2	2	2	4	0.2278
CD16_Mono	ENSG00000099284	10:69954168:T:C	27	9	-0.314586	0.0387625	4.82868e-16	3	3	2	2	2	2	2	2	2	2	3	2	2	2	3	2	2	3	3	3	2	3		2	1	2	2	2	3
CD16_Mono	ENSG00000099290	10:50053290:C:T	28	21	-0.127599	0.00958892	2.1094e-40	5	5	5	3	3	2	5	3	3	2	3	5	3	2	3	3	3	3	5	5	2	4		3	3	2	2	2	5
CD16_Mono	ENSG00000107438	10:95291326:C:G	24	20	-0.251349	0.0398513	2.84187e-10	3	1	3	3	1	2	3	1	3	2	4	1	3	2	3	3	4	3	3	4	3	4		4	3	4	3	2	4	-0.32515
CD16_Mono	ENSG00000107443	10:96150168:C:CA	28	8	-0.0475278	0.01379	0.000567808	3	3	2	2	2	2	2	3	2	2	3	2	2	2	3	3	2	2	2	2	2	3		2	2	2	2	2	3
CD16_Mono	ENSG00000107521	10:98432119:C:T	28	19	-0.0645994	0.0108962	3.05506e-09	4	4	4	4	4	2	4	4	2	2	4	4	4	2	4	4	2	4	4	4	4	4		4	2	2	2	2	4
CD16_Mono	ENSG00000107537	10:13362084:G:A	28	7	0.11129	0.0224655	7.27739e-07	3	3	2	2	2	2	2	2	2	2	3	2	3	2	2	2	2	3	2	2	2	3		2	2	2	2	2	3
CD16_Mono	ENSG00000107551	10:44963654:C:T	16	8	0.220422	0.0116267	3.77208e-80	1	1	1	2	1	1	3	1	1	2	3	1	1	2	3	2	2	1	1	1	2	3		3	3	4	2	2	4
CD16_Mono	ENSG00000107554	10:100009981:T:G	28	14	-0.521255	0.0555249	6.12846e-21	4	4	4	4	2	2	4	4	2	2	4	2	2	2	4	2	2	3	3	3	2	4		4	2	2	2	2	4	-0.5956
CD16_Mono	ENSG00000107581	10:118973036:CA:C	28	9	-0.0190223	0.0050808	0.000181141	2	3	3	2	3	2	3	3	2	2	3	2	3	2	3	2	2	2	2	2	2	2		2	2	2	2	2	3
CD16_Mono	ENSG00000107611	10:17177180:T:TTTTATTTATTTATTTATTTA	28	20	0.168556	0.0355449	2.11541e-06	4	4	3	4	3	2	4	4	4	2	3	4	4	2	3	3	2	4	3	4	2	3		4	4	2	2	2	4
CD16_Mono	ENSG00000107614	10:17212870:C:CAG	28	22	0.124389	0.0170798	3.26895e-13	3	3	3	3	3	2	3	3	3	2	3	3	3	3	3	3	3	3	3	3	2	3		3	3	2	2	2	3
CD16_Mono	ENSG00000107651	10:119898289:CTG:C	28	8	-0.046733	0.00980612	1.882e-06	4	4	2	2	2	2	2	2	2	2	4	3	3	2	4	2	2	3	2	2	2	2		2	2	2	2	2	4
CD16_Mono	ENSG00000107679	10:122424171:G:GT	28	19	0.100143	0.022513	8.65731e-06	3	3	3	3	3	2	3	3	2	2	3	3	3	2	3	3	3	3	3	3	2	3		3	2	2	2	2	3
CD16_Mono	ENSG00000107731	10:71235456:T:C	3	3	0.693576	0.0542266	1.85715e-37	1	1	1	1	1	1	1	1	1	1	1	1	1	1	1	1	1	1	1	1	1	4		3	1	1	1	1	4
CD16_Mono	ENSG00000107736	10:71782212:G:A	28	12	-0.157271	0.00806217	9.51905e-85	3	3	3	2	2	2	2	2	2	2	3	2	3	2	3	2	3	3	3	3	2	2		2	2	2	2	3	3
CD16_Mono	ENSG00000107745	10:72645701:T:G	28	6	-0.0859357	0.00892886	6.30178e-22	2	3	2	2	2	2	2	2	2	2	2	2	2	2	2	2	2	3	3	3	2	2		2	5	2	2	2	5
CD16_Mono	ENSG00000107758	10:73372968:G:A	28	15	0.0711437	0.0154993	4.42994e-06	3	4	4	4	4	2	2	3	2	2	3	4	4	2	4	4	2	4	2	4	2	4		2	2	2	2	2	4
CD16_Mono	ENSG00000107771	10:84439198:C:CT	28	23	0.0478678	0.00751056	1.84893e-10	3	3	3	3	3	3	3	3	2	3	3	3	3	3	3	3	3	3	3	4	3	3		3	2	2	2	2	4
CD16_Mono	ENSG00000107779	10:86753161:C:T	27	8	-0.155973	0.0300953	2.18765e-07	2	3	2	2	2	2	2	2	2	2	2	3	2	2	3	2	2	3	3	4	2	3		2	2	2	1	2	4
CD16_Mono	ENSG00000107796	10:88991759:C:T	28	20	-0.636298	0.0357546	7.55998e-71	4	3	4	3	4	2	4	4	2	2	4	3	4	2	4	3	3	3	3	3	2	4		4	2	2	3	2	4
CD16_Mono	ENSG00000107798	10:89243088:C:T	28	17	0.236099	0.0117456	7.22569e-90	5	3	4	4	5	2	3	5	2	2	3	3	5	2	3	2	2	3	3	3	2	3		3	2	2	2	2	5
CD16_Mono	ENSG00000107819	10:101020881:A:C	28	17	0.179295	0.0191505	7.79232e-21	3	3	3	3	3	2	3	3	2	2	3	3	3	2	3	2	2	3	3	3	2	3		3	2	2	2	2	3
CD16_Mono	ENSG00000107864	10:92117324:CTTTT:C	28	17	0.0385273	0.0091641	2.62059e-05	3	3	2	2	3	2	4	3	2	2	4	2	3	2	4	4	3	4	3	3	2	3		4	4	2	2	2	4
CD16_Mono	ENSG00000107872	10:102342038:C:CT	28	13	0.138767	0.030055	3.89116e-06	4	4	2	2	3	2	4	2	2	2	4	2	2	2	4	4	2	3	4	4	2	4		2	2	3	2	2	4
CD16_Mono	ENSG00000107882	10:102493001:C:CA	28	12	-0.0430994	0.00860817	5.53418e-07	3	3	2	2	2	2	4	2	2	2	3	2	3	2	3	3	2	3	3	2	2	4		4	2	2	2	2	4
CD16_Mono	ENSG00000107890	10:27156829:AT:A	28	19	0.275578	0.0349148	2.95343e-15	3	3	3	3	3	3	3	3	3	2	3	4	4	2	3	2	2	3	3	3	2	3		3	2	2	2	2	4
CD16_Mono	ENSG00000107902	10:124463681:A:AT	28	15	-0.0544161	0.0133123	4.35774e-05	3	3	3	2	3	2	3	2	2	2	3	3	2	2	3	2	2	3	3	3	2	3		3	3	2	2	2	3
CD16_Mono	ENSG00000107929	10:724150:T:C	28	12	0.0747996	0.0188162	7.02993e-05	3	3	3	3	3	2	3	2	2	2	3	2	2	2	3	3	2	2	2	2	2	2		3	3	2	2	2	3
CD16_Mono	ENSG00000107951	10:30339480:CA:C	28	7	0.090728	0.0140956	1.22167e-10	3	3	2	2	2	2	2	2	2	2	2	3	2	2	2	2	2	3	2	2	2	4		4	2	2	2	2	4
CD16_Mono	ENSG00000107954	10:103551836:A:G	28	15	0.171793	0.0358713	1.67494e-06	3	3	3	3	3	2	3	3	2	2	3	3	3	2	3	2	2	2	3	2	2	4		2	3	2	2	2	4
CD16_Mono	ENSG00000107957	10:103576313:CAG:C	28	16	0.132455	0.019543	1.22199e-11	3	3	4	4	3	2	4	4	2	2	4	4	4	2	4	2	2	3	3	2	2	4		3	2	2	2	2	4
CD16_Mono	ENSG00000107959	10:3140852:T:TA	28	15	-0.166076	0.0328363	4.24365e-07	3	4	4	3	3	2	2	3	2	2	3	3	3	2	4	2	2	3	3	3	2	4		2	2	2	2	2	4
CD16_Mono	ENSG00000107960	10:103879663:G:A	28	14	0.0959772	0.0218194	1.08892e-05	3	3	3	3	3	2	3	2	2	2	3	3	3	2	4	2	2	4	2	3	2	4		2	2	2	2	2	4
CD16_Mono	ENSG00000107968	10:30459569:T:C	27	17	0.116891	0.0129774	2.11279e-19	3	3	3	3	3	2	3	3	2	2	3	3	3	2	3	3	2	3	3	3	2	1		4	2	2	2	2	4
CD16_Mono	ENSG00000108021	10:5808701:A:G	28	15	-0.0350417	0.009169	0.000132504	3	3	3	2	3	2	2	3	4	2	3	3	3	2	3	2	2	3	3	3	2	3		2	2	2	2	2	4
CD16_Mono	ENSG00000108039	10:109896433:C:CT	28	15	0.0928799	0.0260862	0.000370149	3	3	3	3	3	2	3	3	2	2	3	3	3	2	3	3	2	2	2	2	2	3		3	2	2	2	2	3
CD16_Mono	ENSG00000108061	10:111063657:A:T	28	11	0.0483464	0.0112567	1.74779e-05	3	3	2	2	2	2	3	2	2	2	2	3	2	2	3	2	2	3	2	2	3	3		3	3	2	2	2	3
CD16_Mono	ENSG00000108064	10:58381777:G:A	28	14	-0.106292	0.0126799	5.17266e-17	3	3	3	2	2	2	3	3	2	2	3	3	3	2	2	2	2	3	3	3	2	3		3	2	2	2	2	3
CD16_Mono	ENSG00000108091	10:59939126:G:A	28	12	-0.0751766	0.016452	4.89023e-06	3	3	2	2	3	2	2	3	2	2	2	3	2	2	2	2	2	3	3	3	2	3		3	2	3	2	2	3
CD16_Mono	ENSG00000108094	10:35061769:G:GT	28	17	-0.0476135	0.00931974	3.24055e-07	3	3	3	3	3	2	4	4	2	2	3	3	4	2	4	2	2	3	3	3	2	3		4	2	2	2	2	4
CD16_Mono	ENSG00000108100	10:35187271:GT:G	28	7	-0.0258886	0.00793507	0.00110412	2	2	3	2	2	2	2	3	2	2	3	2	2	2	3	3	2	2	3	2	2	2		2	2	2	2	2	3
CD16_Mono	ENSG00000108175	10:79152677:C:G	28	11	0.0430629	0.0106245	5.05332e-05	3	3	3	2	2	2	2	2	2	2	3	2	2	2	3	3	2	3	3	3	2	2		3	2	2	2	2	3
CD16_Mono	ENSG00000108219	10:80526637:T:C	28	11	0.0353155	0.00849228	3.20293e-05	2	2	3	3	3	2	2	3	2	2	3	2	2	2	3	3	2	3	2	3	2	3		2	2	2	2	2	3
CD16_Mono	ENSG00000108239	10:94483039:C:CT	18	11	-0.109213	0.0113947	9.28633e-22	3	1	1	1	1	2	1	1	1	2	1	1	1	2	3	3	3	3	3	3	2	4		3	3	2	2	2	4
CD16_Mono	ENSG00000119906	10:100885627:C:G	28	17	-0.0438604	0.00991344	9.67394e-06	3	3	3	3	3	2	3	4	2	2	3	3	4	2	3	4	2	3	3	3	2	3		2	2	2	2	2	4
CD16_Mono	ENSG00000119912	10:92673736:A:T	28	8	-0.0621871	0.0127237	1.02117e-06	3	3	2	2	3	2	2	2	2	2	3	2	2	2	3	2	2	3	3	2	2	2		2	2	2	2	2	3
CD16_Mono	ENSG00000119917	10:89304335:A:T	26	7	-0.339639	0.0904112	0.000172237	3	3	2	2	2	2	2	2	2	2	3	2	2	2	3	2	2	3	3	2	2	1		2	2	2	2	1	3
CD16_Mono	ENSG00000119943	10:98416582:A:G	28	18	-0.162267	0.0259896	4.27805e-10	3	3	4	3	3	2	4	4	2	2	4	4	4	2	4	3	2	3	3	3	2	4		3	2	2	2	2	4
CD16_Mono	ENSG00000119950	10:110264076:A:AGT	28	18	0.0629244	0.0134224	2.75859e-06	4	4	4	3	3	2	4	3	2	2	3	4	3	2	4	3	4	3	3	3	2	4		2	2	2	2	2	4
CD16_Mono	ENSG00000119965	10:122887560:A:G	28	11	-0.235608	0.0598951	8.36537e-05	3	3	2	2	2	2	2	2	2	2	3	3	3	2	3	3	3	3	3	2	2	2		2	2	2	2	2	3
CD16_Mono	ENSG00000119969	10:94465719:C:CGT	28	18	0.254689	0.0303603	4.90831e-17	4	4	4	4	3	2	4	4	2	4	4	4	4	2	4	3	2	4	4	4	2	4		2	2	2	2	2	4
CD16_Mono	ENSG00000119979	10:119091119:A:G	28	21	-0.060637	0.00708337	1.1241e-17	4	3	3	4	4	3	3	3	4	2	4	4	4	2	4	4	2	4	4	4	2	3		3	2	2	3	2	4
CD16_Mono	ENSG00000120008	10:120848485:G:A	28	16	0.27782	0.0132147	3.99436e-98	3	3	3	2	3	2	2	2	3	2	3	3	3	2	3	3	2	3	3	2	3	3		3	2	2	2	2	3
CD16_Mono	ENSG00000120029	10:101820745:AAAAAAAC:A	28	11	0.0318994	0.00684072	3.11383e-06	3	3	2	2	2	2	2	2	2	2	3	2	2	2	3	3	2	3	3	3	2	3		3	2	2	2	2	3
CD16_Mono	ENSG00000120053	10:99403437:C:T	28	4	0.124544	0.0296759	2.70718e-05	2	4	2	2	2	2	2	2	2	2	2	2	2	2	2	2	2	4	2	2	2	3		2	2	2	2	2	4
CD16_Mono	ENSG00000120539	10:27106758:TTATATA:T	28	23	-0.119923	0.0159656	5.85228e-14	3	3	3	3	3	2	3	3	3	2	3	3	3	3	3	3	3	3	3	3	3	3		3	2	2	3	2	3
CD16_Mono	ENSG00000120594	10:19816920:T:C	20	6	-0.124173	0.0156264	1.92054e-15	1	1	2	1	1	2	2	3	2	2	1	1	1	2	3	3	2	1	2	2	2	2		3	2	4	2	2	4	-0.1621
CD16_Mono	ENSG00000120616	10:32305507:T:G	28	9	-0.0244038	0.00679826	0.000331041	3	3	3	2	3	2	2	2	2	2	3	3	3	2	4	2	2	2	2	2	2	2		2	2	2	2	2	4
CD16_Mono	ENSG00000122359	10:80205899:G:A	28	22	-0.145864	0.00838363	8.4403e-68	3	3	3	3	3	2	3	3	2	3	3	3	3	2	3	3	3	3	3	3	2	4		3	3	3	2	2	4	-0.0684
CD16_Mono	ENSG00000122376	10:87163961:C:CT	28	19	0.0595799	0.011495	2.1823e-07	3	3	3	2	3	2	3	3	3	2	3	3	3	2	3	3	2	3	3	3	2	3		3	2	2	3	2	3
CD16_Mono	ENSG00000122862	10:69045617:C:T	28	18	0.0633044	0.0094155	1.77499e-11	3	3	3	3	2	2	3	3	2	3	3	3	3	2	3	2	2	3	3	3	2	3		2	3	2	3	2	3
CD16_Mono	ENSG00000122873	10:58248600:G:A	28	21	-0.218657	0.0256926	1.73169e-17	4	3	3	4	3	2	3	4	3	2	4	3	4	2	3	3	3	3	4	3	2	4		3	3	2	2	2	4
CD16_Mono	ENSG00000122877	10:62723179:A:G	6	2	-0.162582	0.0502713	0.00122033	1	1	1	1	1	2	1	1	1	1	1	1	1	1	1	1	2	1	1	2	1	5		2	1	1	1	1	5
CD16_Mono	ENSG00000122884	10:73177135:C:T	28	8	0.164425	0.0167332	8.67453e-23	3	2	3	2	2	2	2	2	2	2	3	2	3	2	4	2	2	2	2	2	2	3		3	2	2	2	2	4
CD16_Mono	ENSG00000122952	10:56419815:T:A	11	3	0.710225	0.169131	2.67777e-05	1	4	1	1	1	2	1	1	2	1	1	4	1	2	1	1	2	1	1	1	2	1		2	1	2	2	1	4
CD16_Mono	ENSG00000122958	10:69119384:T:A	28	8	0.109248	0.0187098	5.24955e-09	3	3	3	2	2	2	2	2	2	2	2	2	3	2	2	2	2	3	3	2	2	3		2	2	2	2	2	3
CD16_Mono	ENSG00000123240	10:13118035:G:A	28	13	-0.405406	0.0358561	1.219e-29	2	3	2	4	2	2	3	2	2	2	4	2	2	2	3	3	2	4	4	4	2	4		4	3	2	2	2	4
CD16_Mono	ENSG00000127884	10:133269306:C:T	28	12	-0.0790482	0.0147151	7.79126e-08	3	3	3	2	3	2	2	2	2	2	3	2	3	2	3	2	2	4	3	3	2	3		2	2	2	2	2	4
CD16_Mono	ENSG00000128805	10:48665800:C:T	9	8	-0.535243	0.0428711	9.02087e-36	1	1	1	1	1	1	1	3	1	1	1	1	1	1	1	1	1	3	1	3	1	3		3	1	3	2	3	3
CD16_Mono	ENSG00000128815	10:48725929:T:C	14	7	0.302649	0.0219253	2.4228e-43	1	1	1	1	1	3	1	1	1	1	1	1	1	3	1	1	2	3	3	3	2	4		2	2	2	2	2	4
CD16_Mono	ENSG00000130640	10:133329392:C:CTTCTTCTTTTTT	28	16	-0.0897484	0.0120356	8.85667e-14	3	3	3	2	2	2	4	4	2	2	3	3	4	2	3	2	2	3	3	3	3	3		3	2	2	2	2	4
CD16_Mono	ENSG00000132334	10:127880816:G:C	28	11	0.179148	0.0159742	3.4484e-29	3	3	2	3	3	2	3	2	2	2	3	2	2	2	3	3	2	2	2	2	2	3		3	2	2	2	2	3
CD16_Mono	ENSG00000133661	10:79947037:A:T	4	1	0.136119	0.0221053	7.3787e-10	1	1	1	1	1	1	1	1	1	1	1	1	1	1	1	1	1	1	1	1	1	1		2	1	2	2	1	2
CD16_Mono	ENSG00000133678	10:80025887:A:T	28	13	-0.470541	0.113837	3.5736e-05	3	3	4	3	2	2	2	3	2	2	3	2	3	2	3	2	2	3	3	3	2	3		2	2	2	2	2	4
CD16_Mono	ENSG00000134452	10:5885440:G:C	28	19	-0.0724017	0.0116481	5.10882e-10	5	3	3	5	4	2	3	3	2	2	5	5	5	2	5	5	5	5	3	5	3	3		2	2	2	2	2	5
CD16_Mono	ENSG00000134453	10:6099915:C:T	28	11	-0.142267	0.0247867	9.48781e-09	3	2	3	2	3	2	2	4	2	2	3	3	4	2	3	2	2	3	2	2	2	3		2	2	2	2	2	4
CD16_Mono	ENSG00000134461	10:5918667:G:A	28	6	0.103095	0.0257528	6.24737e-05	3	3	2	2	2	2	2	2	2	2	2	3	2	2	2	2	2	2	2	2	3	3		2	2	2	2	2	3
CD16_Mono	ENSG00000134463	10:11742321:CGGGGCGTGCCGGGGCGGGGA:C	12	8	0.610718	0.0440575	1.07861e-43	1	1	1	1	1	1	1	1	1	1	1	1	1	1	1	3	1	3	3	3	3	3		3	2	2	2	2	3
CD16_Mono	ENSG00000134470	10:5975875:A:G	26	16	-0.0723607	0.016414	1.041e-05	4	4	4	3	2	2	4	3	2	2	4	4	4	2	4	4	2	4	4	2	2	3		4	1	2	2	1	4
CD16_Mono	ENSG00000136738	10:17651064:CA:C	28	14	0.0509995	0.0121507	2.70175e-05	3	3	3	3	3	2	3	2	2	2	3	2	3	2	3	3	2	3	3	2	2	2		3	2	2	2	2	3
CD16_Mono	ENSG00000136758	10:27113486:C:T	28	20	-0.0669912	0.00917901	2.91423e-13	4	3	3	3	4	2	3	3	2	2	3	4	3	2	3	3	3	4	3	3	2	3		3	3	2	2	2	4
CD16_Mono	ENSG00000138111	10:102487631:CT:C	28	18	-0.143483	0.0278608	2.60492e-07	3	3	3	4	4	2	4	4	2	2	3	3	3	2	3	3	2	3	3	3	2	3		3	2	2	2	2	4
CD16_Mono	ENSG00000138119	10:93457133:A:T	9	2	-0.0973991	0.012207	1.47589e-15	1	1	1	1	1	2	1	1	1	1	1	1	1	2	1	1	2	1	1	1	2	1		2	3	2	1	2	3
CD16_Mono	ENSG00000138166	10:110410011:T:C	28	6	0.0730812	0.0134308	5.28928e-08	2	3	2	2	2	2	2	2	2	2	2	2	2	2	2	2	2	3	3	3	3	2		2	2	2	2	2	3
CD16_Mono	ENSG00000138172	10:103461979:A:G	25	13	-0.109605	0.012184	2.34563e-19	3	1	3	3	3	2	3	3	2	2	3	1	3	2	3	2	2	1	3	3	2	3		2	2	2	2	2	3
CD16_Mono	ENSG00000138175	10:102625375:G:A	28	11	-0.0391406	0.0110558	0.000399724	3	3	2	2	2	2	2	3	2	2	3	3	3	2	3	2	2	3	3	3	2	2		2	2	2	2	2	3
CD16_Mono	ENSG00000138185	10:95809796:G:A	25	21	0.316696	0.0332145	1.50053e-21	3	1	3	1	3	3	3	4	3	2	3	1	3	3	4	3	3	3	3	3	3	4		3	3	2	2	2	4
CD16_Mono	ENSG00000138286	10:73070142:CTTTTTTTT:C	28	14	0.101243	0.0318287	0.00146836	4	4	4	2	3	2	2	2	2	2	4	3	3	2	4	2	2	4	3	4	2	4		3	2	2	2	2	4
CD16_Mono	ENSG00000138326	10:78130499:A:T	28	21	-0.0378839	0.00626972	1.51875e-09	3	3	3	3	3	2	3	3	3	2	3	3	3	2	3	3	2	3	3	3	2	3		3	3	2	2	3	3
CD16_Mono	ENSG00000148426	10:11855147:G:T	18	9	-0.337916	0.0277797	4.82552e-34	3	3	3	1	1	2	1	3	1	2	1	1	3	2	1	3	2	1	1	1	2	3		3	2	2	2	2	3
CD16_Mono	ENSG00000148429	10:11710981:GT:G	27	19	0.15846	0.0152009	1.91909e-25	4	3	3	1	3	2	3	3	2	2	3	3	3	2	3	2	2	3	3	4	4	3		3	3	2	2	3	4
CD16_Mono	ENSG00000148450	10:23038923:G:A	28	7	-0.0983304	0.0259919	0.000154879	3	3	2	2	2	2	2	2	2	2	3	2	2	2	3	2	2	2	2	2	2	4		3	2	2	2	2	4
CD16_Mono	ENSG00000148459	10:26713868:T:C	28	12	-0.0596478	0.0160534	0.000202727	3	3	2	3	3	2	2	2	2	2	3	3	3	2	3	2	3	3	2	2	2	3		2	2	2	2	2	3
CD16_Mono	ENSG00000148481	10:15860304:A:G	28	6	-0.0737587	0.00949364	7.89379e-15	3	2	2	2	2	2	2	2	2	2	4	2	2	2	3	2	2	4	2	2	2	4		2	2	2	2	2	4	-0.04035
CD16_Mono	ENSG00000148484	10:16811253:C:T	28	16	0.0524236	0.00904278	6.73987e-09	3	3	3	3	3	2	3	3	2	2	3	3	4	2	4	2	2	3	3	2	2	3		2	2	2	4	2	4
CD16_Mono	ENSG00000148572	10:63112377:C:CA	28	12	0.292472	0.036692	1.57415e-15	3	3	2	2	2	2	3	2	2	2	3	2	3	2	3	2	2	3	2	3	2	3		3	2	3	2	2	3
CD16_Mono	ENSG00000148655	10:75431683:C:A	19	5	0.168485	0.00891552	1.18568e-79	1	1	1	1	2	2	2	1	2	2	1	1	1	2	3	3	2	2	2	1	2	4		4	2	2	2	2	4	-0.09815
CD16_Mono	ENSG00000148680	10:90713012:T:TG	7	3	0.331759	0.0802943	3.59957e-05	1	1	1	1	1	1	1	1	1	1	1	1	1	1	1	1	1	1	1	1	1	3		3	2	2	2	2	3
CD16_Mono	ENSG00000148688	10:90997639:C:T	28	8	0.0485269	0.0138684	0.000466822	3	3	3	2	3	2	2	3	2	2	3	2	3	2	2	2	2	2	2	2	2	2		2	2	2	2	2	3
CD16_Mono	ENSG00000148690	10:93732230:A:ATT	28	18	-0.0759536	0.0109066	3.30807e-12	3	3	3	3	2	3	2	3	4	2	3	3	2	2	3	2	2	3	4	3	2	4		4	3	2	3	2	4
CD16_Mono	ENSG00000148700	10:110026776:A:AT	28	20	0.0847635	0.0110183	1.43761e-14	4	3	4	3	3	2	4	4	3	2	3	3	4	2	4	4	2	4	4	4	2	4		4	3	2	2	2	4
CD16_Mono	ENSG00000148803	10:133373008:AGGGTGCGGGGTCAGGTGGGG:A	28	12	-0.259028	0.0497233	1.89456e-07	3	3	3	2	2	2	2	2	2	2	3	2	2	2	3	3	2	3	3	3	2	3		3	2	2	2	2	3
CD16_Mono	ENSG00000148814	10:132350189:T:G	28	16	0.151452	0.0331153	4.79686e-06	3	3	3	3	3	2	3	3	2	2	3	3	3	2	3	2	2	3	3	3	2	3		2	2	2	2	2	3
CD16_Mono	ENSG00000148824	10:133438843:A:G	28	9	0.0973353	0.0198115	8.96582e-07	3	3	3	2	2	2	2	2	2	2	3	3	2	2	3	2	2	2	2	2	3	2		3	2	2	2	2	3
CD16_Mono	ENSG00000148834	10:104267428:A:T	28	19	-0.145194	0.0290641	5.86421e-07	3	3	3	3	3	2	3	3	2	2	3	3	3	2	3	3	2	3	3	3	2	4		4	2	2	3	2	4
CD16_Mono	ENSG00000148842	10:103015726:G:A	28	8	-0.0611174	0.0164311	0.000199519	3	3	2	2	2	2	2	3	2	2	3	2	2	2	3	3	2	3	2	2	2	2		2	2	2	2	2	3
CD16_Mono	ENSG00000148908	10:119537453:A:G	28	19	0.106417	0.0127807	8.33781e-17	4	4	3	3	4	2	3	3	2	2	3	3	3	2	3	3	2	5	3	3	2	4		2	3	2	5	2	5
CD16_Mono	ENSG00000150054	10:28333274:T:C	28	16	-0.185691	0.0185028	1.06056e-23	3	3	3	3	3	2	3	3	2	2	3	3	3	2	3	2	2	3	3	3	2	4		2	2	2	2	2	4
CD16_Mono	ENSG00000150867	10:22631691:G:A	28	18	-0.0352327	0.00870033	5.13086e-05	4	3	3	3	3	2	3	4	4	2	4	3	4	2	3	3	2	3	2	2	2	3		3	3	2	2	2	4
CD16_Mono	ENSG00000151151	10:58246844:C:A	28	15	-0.0731233	0.0100963	4.402e-13	3	3	3	3	2	2	3	4	2	2	4	3	2	2	3	2	2	3	3	3	2	3		3	2	2	2	2	4
CD16_Mono	ENSG00000151461	10:12025548:C:CTAAATAAA	28	11	-0.0371289	0.00726817	3.24852e-07	3	3	2	2	3	2	2	2	2	2	3	2	3	2	3	2	2	3	3	3	2	2		3	2	2	2	2	3
CD16_Mono	ENSG00000151532	10:112451135:A:G	28	5	0.0367403	0.00763601	1.49839e-06	3	4	2	2	2	2	2	2	2	2	2	2	2	2	3	2	2	3	2	2	2	2		2	2	2	2	2	4
CD16_Mono	ENSG00000151650	10:133173491:AT:A	4	3	-0.467831	0.0303911	1.8049e-53	1	1	1	1	1	1	1	1	1	1	1	1	1	1	1	1	1	1	1	1	1	3		2	1	3	1	1	3
CD16_Mono	ENSG00000151651	10:133170978:C:T	28	7	-0.166524	0.0308582	6.79794e-08	3	3	2	2	2	2	2	2	2	2	3	2	2	2	3	2	2	3	2	2	2	3		2	2	2	2	2	3
CD16_Mono	ENSG00000151893	10:118585100:T:TA	28	18	-0.0666524	0.00879403	3.47491e-14	3	3	3	3	3	2	3	2	2	2	3	3	3	2	3	3	3	3	3	3	2	3		3	2	2	2	2	3
CD16_Mono	ENSG00000151923	10:119481152:CT:C	28	9	-0.0303854	0.00775876	8.9928e-05	3	3	3	3	2	2	2	2	2	2	3	3	2	2	3	2	2	3	2	2	2	2		2	2	2	2	2	3
CD16_Mono	ENSG00000152465	10:15209138:T:C	28	18	-0.327685	0.0273123	3.6516e-33	3	3	3	3	3	2	3	3	3	2	3	3	3	2	3	5	2	3	3	3	2	3		2	2	2	2	2	5
CD16_Mono	ENSG00000152778	10:89427085:A:G	28	20	-0.129312	0.0180376	7.55375e-13	3	3	3	4	3	2	3	3	2	2	3	3	3	2	3	3	4	3	3	3	2	3		3	3	2	2	2	4
CD16_Mono	ENSG00000154473	10:123167312:C:T	28	16	0.0494273	0.0135503	0.000264614	3	3	3	4	3	2	3	4	2	2	3	3	3	2	3	4	2	3	4	3	2	2		2	2	2	2	2	4
CD16_Mono	ENSG00000155229	10:97450858:C:CA	28	15	0.0359974	0.00993282	0.000289984	3	3	3	4	3	2	2	3	2	2	3	3	3	2	3	2	2	3	3	2	2	3		2	3	2	2	2	4
CD16_Mono	ENSG00000155254	10:97712756:ACC:A	7	2	-0.173678	0.0462651	0.000174055	1	1	1	1	1	1	1	1	1	1	1	1	1	1	1	1	1	1	1	1	1	3		2	2	2	2	2	3
CD16_Mono	ENSG00000155287	10:99669740:G:GTT	28	7	-0.0324469	0.00902043	0.000321849	3	3	2	2	2	2	2	3	2	2	2	2	2	2	3	2	2	2	2	2	2	3		2	3	2	2	2	3
CD16_Mono	ENSG00000155629	10:96717500:T:G	23	8	-0.112715	0.00850324	4.19055e-40	1	1	2	2	2	2	2	3	1	2	3	1	3	2	3	2	3	2	3	2	2	1		3	2	2	2	2	3
CD16_Mono	ENSG00000156026	10:72614213:T:A	28	4	-0.0604131	0.0118682	3.57426e-07	2	2	2	2	2	2	2	2	2	2	2	2	2	2	2	2	2	3	3	4	2	2		2	2	2	2	2	4
CD16_Mono	ENSG00000156042	10:73327487:G:A	28	5	0.81007	0.192186	2.49742e-05	4	4	2	2	2	2	2	2	2	2	4	2	2	2	4	2	2	2	2	2	2	2		2	2	2	2	2	4
CD16_Mono	ENSG00000156110	10:74169175:T:C	28	13	0.529633	0.0168242	1.60676e-217	3	3	3	2	2	2	3	3	2	2	3	3	3	2	4	2	2	2	2	2	2	4		4	3	2	2	2	4
CD16_Mono	ENSG00000156113	10:77552356:C:T	8	4	-1.33939	0.044882	1.09539e-195	1	1	1	1	1	2	1	1	1	2	1	1	1	1	1	1	1	1	3	3	1	3		2	1	2	1	1	3
CD16_Mono	ENSG00000156515	10:69351475:G:A	28	15	0.0627404	0.00661452	2.41817e-21	3	3	3	3	3	2	3	3	2	2	3	3	2	2	3	2	2	3	3	3	2	3		2	2	2	2	2	3
CD16_Mono	ENSG00000156650	10:74751350:A:G	28	8	0.0339186	0.0091778	0.000219265	2	3	3	3	2	2	2	3	2	2	3	2	2	2	3	2	2	3	2	2	2	2		2	2	2	2	2	3
CD16_Mono	ENSG00000165322	10:31968404:T:G	28	20	-0.0624004	0.0118511	1.39916e-07	3	3	3	4	3	2	3	4	2	2	3	3	4	2	3	3	3	3	3	3	2	3		3	2	2	3	2	4
CD16_Mono	ENSG00000165338	10:91506698:A:G	28	21	0.774597	0.0890435	3.34556e-18	4	4	3	3	3	2	3	4	3	2	4	3	3	2	4	3	3	3	3	3	2	3		4	4	2	2	2	4
CD16_Mono	ENSG00000165406	10:45551840:T:TACACACAC	28	18	0.150476	0.0234022	1.27588e-10	4	3	4	3	4	2	3	3	2	2	3	3	3	2	3	4	2	3	4	2	2	4		3	2	2	3	2	4
CD16_Mono	ENSG00000165512	10:45009170:T:TA	28	6	0.144329	0.0398551	0.000293073	3	2	2	2	2	2	2	2	2	2	2	3	2	2	3	2	2	3	2	2	2	3		2	2	2	2	2	3
CD16_Mono	ENSG00000165568	10:4788652:A:G	18	9	-0.21851	0.0492432	9.10645e-06	3	3	3	1	3	2	1	1	2	2	1	3	3	2	1	1	2	1	1	1	1	3		3	2	2	2	2	3
CD16_Mono	ENSG00000165629	10:7788572:C:G	28	9	-0.141164	0.0267547	1.31858e-07	3	3	2	2	2	2	2	2	2	2	2	3	3	2	3	2	2	3	2	2	2	4		3	2	2	2	2	4	-0.2984
CD16_Mono	ENSG00000165630	10:13644683:A:G	28	17	0.0350832	0.00728009	1.44234e-06	4	3	3	3	3	2	3	3	2	2	3	3	3	2	3	3	2	3	3	3	2	3		2	2	2	2	2	4
CD16_Mono	ENSG00000165637	10:75123162:TCACCC:T	28	16	-0.0428139	0.0106996	6.29555e-05	3	3	3	3	3	2	3	2	2	2	3	3	3	2	3	2	2	3	3	3	2	4		2	3	2	2	2	4
CD16_Mono	ENSG00000165644	10:75200883:CT:C	28	16	0.08145	0.0184592	1.02219e-05	3	3	3	3	3	2	3	3	2	2	3	3	3	2	3	2	2	2	3	2	2	3		3	2	2	3	2	3
CD16_Mono	ENSG00000165650	10:117406653:AAAACAAAAC:A	28	15	0.0404508	0.00842212	1.56368e-06	3	3	3	3	3	2	3	3	2	2	3	3	3	2	3	3	2	2	2	2	2	3		3	2	2	2	2	3
CD16_Mono	ENSG00000165655	10:75413193:A:C	6	3	0.258838	0.0416799	5.29416e-10	1	1	1	1	1	1	1	1	1	1	1	1	1	1	1	1	1	1	1	1	1	3		4	1	2	2	2	4
CD16_Mono	ENSG00000165669	10:118421205:G:A	28	1	0.0323338	0.00718996	6.88922e-06	2	2	2	2	2	2	2	2	2	2	2	2	2	2	2	2	2	2	2	2	2	2		2	2	2	2	2	2
CD16_Mono	ENSG00000165672	10:119173439:G:A	28	19	0.102914	0.0105008	1.11954e-22	4	3	4	4	3	2	3	3	4	2	4	4	4	2	4	3	2	3	4	3	2	3		3	2	2	2	2	4
CD16_Mono	ENSG00000165678	10:84136478:T:C	28	14	-0.0670349	0.0145019	3.79176e-06	4	3	3	3	3	2	3	2	2	2	3	3	2	2	3	2	2	3	3	3	2	3		2	2	2	2	2	4
CD16_Mono	ENSG00000165731	10:43126920:T:A	4	2	0.379483	0.0348176	1.16308e-27	1	1	1	1	1	1	1	1	1	1	1	1	1	1	1	1	1	1	1	1	1	1		1	3	1	2	2	3
CD16_Mono	ENSG00000165752	10:132256221:T:C	28	21	-0.299746	0.0150024	8.24926e-89	3	3	3	3	3	2	3	4	3	2	3	3	3	2	3	3	4	3	3	3	2	3		3	2	2	3	2	4
CD16_Mono	ENSG00000165806	10:113679881:CTT:C	28	20	0.237591	0.0152034	4.72634e-55	3	3	3	3	3	2	3	3	2	2	3	3	3	2	3	3	3	3	3	3	2	4		3	3	2	2	2	4
CD16_Mono	ENSG00000165813	10:114200847:CT:C	28	6	0.056304	0.0121248	3.42183e-06	3	2	2	2	2	2	2	2	2	2	3	2	2	2	3	2	2	2	2	2	2	3		2	4	2	2	2	4
CD16_Mono	ENSG00000165832	10:114954482:G:C	28	8	0.24442	0.0646709	0.000157185	4	2	2	2	2	2	3	2	2	2	4	2	2	2	4	2	2	4	4	4	2	2		2	2	2	2	2	4
CD16_Mono	ENSG00000165879	10:97220136:C:T	28	16	0.0891008	0.0213211	2.92799e-05	3	3	3	2	3	2	2	3	2	2	3	3	3	2	3	3	2	3	3	3	2	3		3	2	2	2	2	3
CD16_Mono	ENSG00000165983	10:16473019:C:CA	28	18	0.0942133	0.0205707	4.65039e-06	3	3	3	3	3	2	3	3	2	2	3	3	3	2	3	3	2	3	3	3	2	3		3	2	2	2	2	3
CD16_Mono	ENSG00000165985	10:16512724:A:T	27	20	0.334411	0.0443127	4.46713e-14	4	4	4	4	4	2	4	4	2	2	4	4	3	2	4	3	3	4	4	4	2	1		3	3	2	4	2	4
CD16_Mono	ENSG00000165997	10:18683545:C:G	28	17	0.0969105	0.0153156	2.49059e-10	3	3	3	3	3	2	3	3	2	2	3	2	3	2	3	3	2	3	3	3	2	3		3	2	2	2	2	3
CD16_Mono	ENSG00000166024	10:98183811:C:T	28	18	0.0459869	0.00764242	1.77336e-09	3	3	4	3	3	2	3	3	2	2	4	3	4	2	3	4	2	3	3	3	2	4		4	2	2	2	2	4
CD16_Mono	ENSG00000166135	10:100488458:CA:C	28	8	0.0400412	0.0110006	0.000272726	3	3	2	2	3	2	2	2	2	2	2	2	2	2	4	2	2	2	3	2	2	3		3	2	2	2	2	4
CD16_Mono	ENSG00000166136	10:100435082:TTTTATTTATTTA:T	28	7	-0.0458504	0.00991691	3.77399e-06	3	3	2	2	2	2	2	3	2	2	2	2	3	2	3	2	2	3	2	2	2	2		2	2	2	2	2	3
CD16_Mono	ENSG00000166169	10:101578007:G:T	28	11	-0.0959154	0.0198321	1.32227e-06	3	3	2	3	2	2	2	3	2	2	4	2	2	2	4	2	2	3	3	3	2	3		2	2	2	2	2	4
CD16_Mono	ENSG00000166171	10:101475922:C:CATATATATATATATATATAT	28	3	-0.273857	0.0846464	0.00121511	3	2	2	2	2	2	2	2	2	2	2	2	2	2	2	2	2	2	2	2	2	3		2	2	2	2	2	3
CD16_Mono	ENSG00000166189	10:102160718:T:C	28	7	0.164141	0.0457811	0.000336629	3	2	2	2	2	2	2	2	2	2	3	2	2	2	3	2	3	2	2	3	2	3		2	2	2	2	2	3
CD16_Mono	ENSG00000166228	10:70888326:T:G	28	13	-0.111303	0.0162298	6.98655e-12	3	5	3	2	2	2	2	2	2	2	3	3	2	2	4	2	2	3	3	3	2	4		3	2	2	2	3	5	0.05575
CD16_Mono	ENSG00000166272	10:102775117:C:CA	28	11	0.0628608	0.0100703	4.31485e-10	3	3	2	3	3	2	2	3	2	2	3	2	3	2	3	2	2	2	2	4	2	3		2	2	2	2	2	4
CD16_Mono	ENSG00000166275	10:102786710:C:T	28	19	-0.0744204	0.0089566	9.65115e-17	3	3	3	3	3	2	3	3	2	2	3	3	3	2	3	3	3	3	3	3	2	3		3	2	2	2	2	3
CD16_Mono	ENSG00000166295	10:72215256:G:A	28	19	-0.113103	0.0181279	4.39942e-10	4	4	4	4	4	2	4	4	2	2	4	4	4	2	4	4	2	4	4	4	2	4		4	4	2	2	2	4
CD16_Mono	ENSG00000169813	10:43376428:TC:T	28	11	0.0699048	0.0188931	0.00021558	3	3	2	2	3	2	4	2	2	2	2	3	3	2	3	2	2	3	2	2	2	4		3	2	2	2	2	4
CD16_Mono	ENSG00000169826	10:43126920:T:A	28	19	0.135068	0.00849145	5.72178e-57	3	3	3	3	3	2	3	2	2	2	3	2	3	2	3	3	3	3	3	3	4	4		4	2	3	2	2	4
CD16_Mono	ENSG00000170430	10:129467281:C:T	28	25	-0.337975	0.0217657	2.24691e-54	4	4	4	4	4	3	4	4	4	2	4	4	4	4	4	4	4	4	4	4	4	4		4	3	2	4	2	4	0.3093
CD16_Mono	ENSG00000170759	10:32053421:TA:T	28	20	0.0440222	0.00826272	9.94053e-08	3	3	3	3	3	2	3	3	2	2	3	3	3	2	3	3	3	3	3	3	2	3		3	3	2	2	2	3
CD16_Mono	ENSG00000171206	10:102711161:T:C	28	8	0.034155	0.00790302	1.54781e-05	3	3	2	2	2	2	2	2	2	2	3	3	2	2	2	2	2	3	3	3	2	2		2	2	2	2	2	3
CD16_Mono	ENSG00000171314	10:97447069:T:C	28	5	-0.0407773	0.00938098	1.38134e-05	2	2	2	2	2	2	2	3	2	2	2	2	2	2	2	2	2	3	3	2	2	3		2	2	2	2	2	3
CD16_Mono	ENSG00000171794	10:133185696:A:T	6	4	-0.671397	0.0376142	2.914e-71	1	1	1	1	1	1	1	1	1	1	1	1	1	1	1	1	1	2	1	1	1	3		3	1	3	1	2	3
CD16_Mono	ENSG00000171798	10:133185696:A:T	3	3	-0.460353	0.0226533	8.26436e-92	1	1	1	1	1	1	1	1	1	1	1	1	1	1	1	1	1	1	1	1	1	3		3	1	1	1	1	3
CD16_Mono	ENSG00000171811	10:132916883:T:A	2	1	0.971065	0.148747	6.65143e-11	1	1	1	1	1	1	1	1	1	1	1	1	1	1	1	1	1	1	1	1	1	1		1	1	1	2	1	2
CD16_Mono	ENSG00000171813	10:132401382:TCTTCCCCACAGGCAGGGCCCCCATGGGGCCCCCACATGTCCTTCC:T	25	7	-0.212271	0.0321682	4.14527e-11	3	3	2	2	1	2	2	2	1	2	3	3	2	2	3	2	2	2	2	3	1	2		2	2	2	2	2	3
CD16_Mono	ENSG00000171862	10:87964536:AC:A	27	5	0.0264087	0.00688304	0.000124661	2	2	2	2	2	2	2	2	2	2	2	2	2	2	3	2	2	3	2	2	2	1		3	2	2	3	2	3
CD16_Mono	ENSG00000172661	10:45773555:G:A	28	18	-0.0807907	0.012216	3.7531e-11	3	3	3	3	2	2	3	3	2	2	3	3	3	2	3	4	2	3	4	3	2	3		3	2	2	3	2	4
CD16_Mono	ENSG00000172671	10:45623209:C:T	28	15	-0.114151	0.0130764	2.55716e-18	3	3	3	3	3	2	3	2	2	2	3	3	3	2	3	2	2	3	3	3	2	3		2	2	2	2	2	3
CD16_Mono	ENSG00000173145	10:94340995:A:AG	28	18	0.100518	0.016781	2.09868e-09	4	4	4	4	4	2	3	4	2	2	4	4	4	2	4	3	2	3	3	3	2	4		2	3	2	2	2	4
CD16_Mono	ENSG00000173848	10:5398420:CA:C	28	8	0.0846563	0.0219656	0.000116187	3	3	2	2	2	2	2	2	2	2	3	3	3	2	3	2	2	4	2	2	2	2		2	2	2	2	2	4
CD16_Mono	ENSG00000173915	10:103338544:C:CA	28	12	-0.0591424	0.00853263	4.16945e-12	4	3	3	2	3	2	2	3	2	2	3	3	3	2	3	2	2	2	4	2	2	3		2	2	2	2	2	4
CD16_Mono	ENSG00000174721	10:91873094:GA:G	28	7	0.17983	0.0498233	0.000306962	3	3	2	2	2	2	2	2	2	3	3	2	2	2	3	2	2	2	2	2	2	2		3	2	2	2	2	3
CD16_Mono	ENSG00000175029	10:125190076:C:T	28	9	-0.0317273	0.0069715	5.33896e-06	2	2	3	3	2	2	3	3	2	2	3	2	2	2	3	3	2	2	2	2	2	3		2	2	2	2	2	3
CD16_Mono	ENSG00000175395	10:37986158:CA:C	28	8	-0.075091	0.014222	1.29249e-07	3	3	2	2	2	2	2	3	2	2	2	3	2	2	3	2	2	3	2	2	2	3		2	2	2	2	2	3
CD16_Mono	ENSG00000175470	10:131901164:T:C	28	16	0.0416882	0.0074364	2.07101e-08	4	4	4	4	4	2	4	4	2	2	4	4	4	2	4	4	4	3	3	2	2	2		2	2	2	2	2	4	0.1935
CD16_Mono	ENSG00000176171	10:131971178:G:T	28	13	0.28468	0.0693079	4.00016e-05	3	3	3	3	2	2	3	3	2	2	3	3	3	2	3	2	2	2	2	3	2	3		2	2	2	2	2	3
CD16_Mono	ENSG00000176986	10:73759933:C:A	28	9	0.117163	0.028114	3.08063e-05	4	4	4	2	2	2	2	2	2	2	4	2	2	2	4	2	2	4	2	2	3	4		2	2	2	2	2	4
CD16_Mono	ENSG00000177853	10:96202055:G:C	28	19	0.0633029	0.0119787	1.25969e-07	3	3	3	3	3	2	3	3	3	2	3	3	3	2	3	3	2	3	3	3	2	3		3	2	2	2	2	3
CD16_Mono	ENSG00000180817	10:70222549:T:C	28	25	0.225903	0.0133607	3.92082e-64	4	4	4	4	4	4	4	4	4	2	4	4	4	2	4	3	3	4	4	4	3	3		3	3	2	4	3	4
CD16_Mono	ENSG00000181274	10:97324217:G:GT	28	7	-0.054129	0.010371	1.79636e-07	3	3	3	2	2	2	2	2	2	2	2	3	3	2	2	2	2	2	2	2	2	3		2	2	2	2	2	3
CD16_Mono	ENSG00000183049	10:12265964:A:G	28	12	-0.0474049	0.00545141	3.44084e-18	2	3	2	3	2	2	2	2	2	2	3	2	2	2	3	3	2	3	3	3	2	3		3	2	2	3	2	3
CD16_Mono	ENSG00000183605	10:119157027:T:C	28	19	0.114834	0.0149359	1.48886e-14	4	4	4	4	4	2	5	4	2	2	4	4	4	2	4	5	2	4	4	4	3	4		3	2	2	2	2	5
CD16_Mono	ENSG00000183621	10:31012358:T:C	28	20	-0.0772369	0.00918927	4.27426e-17	3	4	3	3	3	2	3	3	2	2	3	3	3	2	3	3	3	3	3	3	2	3		3	3	2	2	2	4
CD16_Mono	ENSG00000186862	10:101020881:A:C	7	3	0.614218	0.057735	1.9713e-26	1	1	1	1	1	2	1	1	1	1	1	1	1	2	1	1	2	1	1	1	1	4		3	1	1	2	1	4
CD16_Mono	ENSG00000187122	10:97252324:C:CA	12	6	0.372725	0.0427331	2.72927e-18	1	1	1	1	1	2	1	1	1	1	1	1	1	2	3	1	3	1	1	1	2	3		3	2	2	2	3	3
CD16_Mono	ENSG00000187164	10:116955855:C:T	13	6	0.490109	0.0183615	5.79748e-157	3	1	1	1	3	2	1	1	1	2	1	1	1	2	1	1	2	1	1	1	2	1		3	5	4	2	2	5
CD16_Mono	ENSG00000188234	10:45802729:T:C	28	10	0.0911235	0.0197334	3.87965e-06	3	3	3	2	2	2	2	2	2	2	4	3	2	2	4	2	2	3	2	2	2	4		4	2	2	2	2	4
CD16_Mono	ENSG00000188316	10:116963973:G:T	7	4	0.469157	0.0379784	4.67655e-35	1	1	1	1	1	1	1	1	1	1	1	1	1	1	1	1	1	1	1	1	1	3		3	3	2	2	2	3
CD16_Mono	ENSG00000188649	10:96041538:C:T	28	18	-0.283631	0.0501218	1.52408e-08	4	4	4	4	3	2	4	4	2	2	4	4	4	2	4	3	2	4	3	4	2	3		3	2	2	2	2	4
CD16_Mono	ENSG00000188690	10:125790025:G:C	28	20	-0.0584913	0.0101547	8.41096e-09	4	4	3	4	4	2	4	4	2	2	4	4	4	2	4	3	2	3	3	4	2	3		3	3	2	3	2	4
CD16_Mono	ENSG00000196072	10:100293127:C:T	28	14	0.0876355	0.0161895	6.19417e-08	3	3	3	3	2	2	2	3	2	2	3	3	3	2	3	2	2	3	3	2	2	3		3	2	2	2	2	3
CD16_Mono	ENSG00000196177	10:122990224:A:C	28	10	0.0669848	0.0175422	0.000134269	3	3	2	2	2	2	2	2	2	2	3	5	2	2	3	2	2	2	3	3	2	5		3	2	2	2	2	5
CD16_Mono	ENSG00000196693	10:42679869:GTT:G	28	18	0.177956	0.0173713	1.25598e-24	3	3	3	3	3	2	3	3	2	2	3	3	3	2	3	3	2	3	3	3	2	3		4	2	2	2	2	4
CD16_Mono	ENSG00000197142	10:112388931:C:T	28	17	-0.249496	0.0133343	4.03326e-78	4	4	4	3	3	2	3	3	2	2	3	3	3	2	3	2	3	3	3	2	2	4		3	2	2	2	2	4
CD16_Mono	ENSG00000197321	10:29687897:A:AT	28	20	-0.140314	0.00961835	3.33905e-48	3	3	3	3	3	3	3	3	2	2	3	3	3	2	3	3	2	3	3	3	2	3		3	3	2	2	2	3
CD16_Mono	ENSG00000197746	10:71819125:T:C	28	14	0.0394352	0.00555435	1.2487e-12	3	3	2	3	2	2	2	2	2	2	4	2	2	2	4	2	2	3	3	3	3	4		4	3	3	2	2	4
CD16_Mono	ENSG00000197771	10:119823044:T:C	28	10	-0.0670197	0.00849575	3.05576e-15	3	3	3	2	2	2	2	2	2	2	3	2	2	2	3	2	2	5	4	2	2	4		3	2	2	2	2	5
CD16_Mono	ENSG00000198018	10:99687259:C:CTTTCTT	28	11	0.0767719	0.0205648	0.00018909	3	3	2	2	2	2	2	2	2	2	3	3	2	2	3	2	2	3	3	2	2	3		3	3	2	2	2	3
CD16_Mono	ENSG00000198682	10:87656125:C:A	7	2	-0.0751928	0.0129017	5.60507e-09	1	1	1	1	1	1	1	1	1	1	1	1	1	1	1	1	1	1	1	1	2	3		2	1	2	2	2	3
CD16_Mono	ENSG00000198728	10:102106541:CAAAAAAAAAAAAAAAAAAAAAAA:C	28	13	0.258083	0.05898	1.21e-05	4	4	4	2	2	2	4	2	2	2	4	3	4	2	4	2	2	4	3	3	2	4		2	2	2	2	2	4
CD16_Mono	ENSG00000198825	10:119665138:A:ATTT	28	9	0.112408	0.0254355	9.8995e-06	3	3	2	2	2	2	2	2	2	2	2	2	2	2	3	2	2	3	3	3	2	3		3	2	2	2	2	3
CD16_Mono	ENSG00000198873	10:119290307:G:A	28	16	0.146118	0.0122956	1.43663e-32	3	3	3	3	3	2	3	3	2	2	3	3	3	2	3	2	2	3	3	3	2	3		2	2	2	2	2	3
CD16_Mono	ENSG00000198879	10:7180495:T:C	28	17	0.0720125	0.00879352	2.62801e-16	3	3	3	2	3	2	3	2	2	2	3	3	3	2	3	3	2	3	3	3	2	4		3	3	2	2	2	4
CD16_Mono	ENSG00000198964	10:50523840:A:G	28	18	0.0803544	0.0144948	2.96195e-08	3	3	3	3	3	2	3	3	2	2	3	3	3	2	3	3	2	3	3	3	2	3		3	2	2	2	2	3
CD16_Mono	ENSG00000204020	10:88766035:C:T	3	2	0.249934	0.0195343	1.7567e-37	1	1	1	1	1	1	1	1	1	1	1	1	1	1	1	1	1	1	1	1	1	4		2	1	1	1	1	4
CD16_Mono	ENSG00000204149	10:49920757:G:A	28	18	-0.0801162	0.0140988	1.32766e-08	4	3	4	4	4	2	4	4	2	2	4	4	4	2	4	2	3	4	3	4	2	3		4	2	2	2	2	4
CD16_Mono	ENSG00000204172	10:47560074:C:T	28	25	-0.50763	0.0345885	9.15156e-49	3	3	3	3	3	2	3	3	3	2	3	4	3	3	3	3	3	3	3	4	3	3		3	3	3	3	2	4
CD16_Mono	ENSG00000213390	10:97289852:TA:T	28	11	-0.0991112	0.0222602	8.49136e-06	3	3	4	3	3	2	3	2	2	2	3	3	2	2	3	2	2	3	2	2	2	2		2	2	2	2	2	4
CD16_Mono	ENSG00000213551	10:73250384:CA:C	28	5	0.104637	0.0270577	0.000110098	3	2	2	2	2	2	2	2	2	2	2	2	2	2	4	2	2	3	2	2	2	3		2	2	2	2	2	4
CD16_Mono	ENSG00000214279	10:133411456:A:G	27	14	-0.135328	0.0235326	8.89052e-09	3	4	3	2	4	2	2	3	3	3	4	4	2	2	4	2	2	4	4	4	2	1		2	2	2	2	2	4
CD16_Mono	ENSG00000214413	10:110908093:A:G	28	16	0.0888265	0.0223658	7.14122e-05	3	3	3	3	3	2	2	3	2	2	3	3	3	2	3	3	2	3	3	3	2	3		2	2	2	2	2	3
CD16_Mono	ENSG00000214435	10:102851322:CT:C	26	20	-0.441446	0.0372105	1.83194e-32	4	4	4	4	4	2	4	4	3	1	4	4	4	2	4	4	3	4	4	4	2	4		4	2	1	2	2	4
CD16_Mono	ENSG00000214655	10:73786943:CT:C	28	7	-0.0408797	0.012071	0.000707628	4	3	2	2	2	2	2	2	2	2	3	2	2	2	3	2	2	3	2	2	2	4		2	2	2	2	2	4
CD16_Mono	ENSG00000214688	10:71713125:C:T	7	1	0.205526	0.0254752	7.16512e-16	1	1	1	1	1	2	1	1	1	1	1	1	1	1	1	1	1	1	1	1	1	2		2	2	2	1	2	2
CD16_Mono	ENSG00000215244	10:6233639:C:T	28	18	0.171601	0.0239655	8.04802e-13	3	3	3	3	3	2	3	3	2	2	4	3	3	2	3	3	2	3	3	4	2	4		3	2	2	2	2	4
CD16_Mono	ENSG00000216937	10:32907363:T:G	28	24	0.233544	0.0216601	4.17712e-27	3	3	3	3	3	3	3	3	3	3	3	3	3	2	3	3	3	3	3	3	2	3		3	4	2	3	2	4
CD16_Mono	ENSG00000223482	10:87343048:G:GTCGCC	28	25	-0.195211	0.0172191	8.61298e-30	4	4	4	4	4	2	4	4	4	2	4	4	4	3	4	4	4	4	4	4	4	4		4	3	4	4	2	4
CD16_Mono	ENSG00000224914	10:87343538:T:G	28	22	0.198809	0.024015	1.24719e-16	3	3	4	3	4	2	4	3	2	2	4	3	3	2	3	3	4	4	3	4	3	4		4	2	3	3	2	4
CD16_Mono	ENSG00000224919	10:47533435:G:GA	11	3	-0.618032	0.0752302	2.11795e-16	1	1	1	1	1	2	1	1	2	1	1	1	1	2	1	1	1	1	1	1	2	3		3	2	2	2	2	3
CD16_Mono	ENSG00000225484	10:79758006:G:A	28	27	-0.206642	0.0110982	2.23157e-77	4	4	4	4	4	3	4	4	4	4	4	4	4	2	4	4	4	4	4	4	4	4		4	4	4	4	4	4
CD16_Mono	ENSG00000225830	10:49553694:C:G	28	16	0.0374609	0.0105616	0.000389775	3	3	3	3	2	2	3	2	2	2	3	3	3	2	3	3	2	3	3	4	2	3		3	2	2	2	2	4
CD16_Mono	ENSG00000225850	10:97409343:A:G	9	3	0.233733	0.0540005	1.5023e-05	1	1	1	1	1	2	1	1	2	1	1	1	1	1	1	1	1	1	1	1	2	3		2	1	2	3	2	3
CD16_Mono	ENSG00000226200	10:50657809:GA:G	28	17	0.0903919	0.0212895	2.17772e-05	3	3	3	3	3	2	3	3	2	2	3	3	3	2	3	3	2	3	3	3	2	3		2	2	2	2	2	3
CD16_Mono	ENSG00000226647	10:5715235:A:T	28	18	0.137879	0.0204029	1.40103e-11	4	4	4	4	4	2	3	4	2	2	4	4	4	2	4	3	2	4	4	4	2	4		3	2	2	2	2	4
CD16_Mono	ENSG00000226688	10:96091675:G:A	28	21	-0.116498	0.0198882	4.69415e-09	3	3	3	3	3	3	4	4	2	2	4	3	3	2	4	3	3	3	3	3	3	3		3	2	2	2	2	4
CD16_Mono	ENSG00000226899	10:124946693:A:G	27	27	-1.05726	0.05357	1.05829e-86	4	4	3	4	3	3	4	3	4	3	3	4	3	3	4	4	3	3	4	4	3	1		4	3	4	3	3	4
CD16_Mono	ENSG00000227165	10:120849955:T:A	22	11	0.46331	0.0265274	2.63039e-68	1	3	1	1	3	2	2	1	2	2	1	3	1	2	3	2	2	3	3	3	2	3		3	2	2	3	2	3
CD16_Mono	ENSG00000227345	10:49783251:A:G	28	17	0.0347712	0.00825055	2.50439e-05	4	3	3	3	2	2	3	3	2	2	3	3	3	2	3	5	2	3	3	5	2	3		3	2	2	2	2	5
CD16_Mono	ENSG00000227695	10:99959911:G:A	22	8	0.128177	0.0224055	1.06033e-08	1	1	1	2	1	2	2	2	2	2	3	1	1	2	3	3	2	2	3	5	2	3		3	2	2	2	2	5
CD16_Mono	ENSG00000228570	10:79788408:C:CGT	28	8	0.358175	0.0764136	2.76802e-06	3	4	2	2	2	2	2	3	2	2	2	2	2	2	2	2	2	3	3	2	2	3		3	2	2	2	2	4
CD16_Mono	ENSG00000229327	10:32364354:G:A	28	15	0.0852326	0.0227717	0.000181895	3	3	3	2	3	2	2	3	2	2	3	3	3	2	3	3	2	3	3	2	2	3		3	2	2	2	2	3
CD16_Mono	ENSG00000230555	10:43412769:GT:G	27	15	0.170478	0.0325153	1.57978e-07	3	4	3	2	1	2	3	3	2	2	4	3	3	2	3	2	2	3	3	3	2	3		4	2	2	2	2	4
CD16_Mono	ENSG00000231187	10:46525504:TCA:T	5	3	-0.573093	0.0641906	4.33845e-19	1	1	1	1	1	1	1	1	1	1	1	1	1	1	1	1	1	1	1	1	1	3		3	1	2	2	1	3
CD16_Mono	ENSG00000231705	10:132420775:C:T	8	1	-0.113943	0.0218345	1.80402e-07	1	1	1	1	1	1	1	1	1	1	1	1	1	1	1	1	1	2	2	1	1	2		2	1	2	2	2	2
CD16_Mono	ENSG00000231970	10:97402148:A:G	27	8	0.278611	0.032379	7.65379e-18	3	2	2	2	2	2	2	2	2	2	3	2	2	2	3	2	2	1	3	3	2	3		3	2	2	2	2	3
CD16_Mono	ENSG00000232259	10:127848529:A:G	7	1	0.247984	0.0635337	9.49304e-05	1	1	1	1	1	1	1	1	1	2	1	1	1	1	1	1	1	1	1	1	1	2		2	2	2	1	2	2
CD16_Mono	ENSG00000232342	10:74489056:T:C	28	9	0.598937	0.0423472	2.0484e-45	3	3	2	2	2	2	2	2	2	2	3	3	3	2	2	2	2	3	2	2	2	4		4	2	2	2	2	4
CD16_Mono	ENSG00000232807	10:5945962:C:CCA	5	2	1.08866	0.115432	4.05477e-21	1	1	1	1	1	2	1	1	1	1	1	1	1	1	1	1	1	1	1	1	2	4		2	1	1	1	1	4
CD16_Mono	ENSG00000232934	10:112407983:A:G	28	15	-0.163257	0.0215809	3.88198e-14	4	3	2	3	3	2	3	3	2	2	3	3	3	2	3	2	2	3	3	2	2	3		3	2	2	2	2	4
CD16_Mono	ENSG00000233334	10:124622926:G:C	26	9	0.102401	0.023992	1.97122e-05	3	3	2	3	2	2	3	2	2	2	3	1	2	2	3	1	2	3	2	3	2	2		2	2	2	2	2	3
CD16_Mono	ENSG00000233340	10:112676800:C:T	28	11	0.165953	0.0363384	4.95033e-06	3	4	2	2	2	2	2	3	2	2	4	2	2	2	4	2	2	3	3	2	4	4		2	2	2	3	2	4
CD16_Mono	ENSG00000233547	10:112915626:T:TA	3	2	-0.0863082	0.0195998	1.06509e-05	1	1	1	1	1	1	1	1	1	1	1	1	1	1	1	1	1	1	1	1	1	3		1	1	1	2	1	3
CD16_Mono	ENSG00000235939	10:49562212:T:C	28	18	-0.179061	0.03816	2.70056e-06	4	4	4	3	4	2	4	4	2	2	4	4	3	2	4	4	2	4	3	3	2	3		4	2	2	2	2	4
CD16_Mono	ENSG00000236990	10:4059607:AAG:A	3	2	0.478213	0.105391	5.69208e-06	5	1	2	1	1	1	1	1	1	1	1	1	1	1	1	1	1	1	1	1	1	1		1	1	1	1	1	5
CD16_Mono	ENSG00000237128	10:28523586:T:G	10	7	0.700594	0.0593676	3.85902e-32	1	1	1	1	1	1	1	1	1	2	1	1	1	1	1	4	1	1	1	4	1	3		4	4	2	4	2	4
CD16_Mono	ENSG00000237797	10:31706624:CAT:C	4	3	0.194242	0.0463677	2.79977e-05	1	1	1	1	1	1	1	1	1	1	1	1	1	1	1	1	1	1	1	1	1	3		3	1	1	1	2	3
CD16_Mono	ENSG00000240291	10:18565952:T:C	28	18	0.135491	0.0196117	4.89209e-12	3	3	3	3	3	2	3	3	2	2	3	3	3	2	3	3	2	3	3	3	2	3		2	3	2	2	2	3
CD16_Mono	ENSG00000241058	10:18683545:C:G	28	13	0.0516865	0.0126995	4.70223e-05	3	3	3	2	3	2	2	3	2	2	3	3	2	2	3	2	2	3	3	3	2	3		2	2	2	2	2	3
CD16_Mono	ENSG00000241577	10:48798349:G:A	11	4	0.439908	0.101812	1.55482e-05	1	1	1	1	1	1	1	1	1	1	1	1	1	1	1	1	1	3	3	3	2	2		2	2	2	2	2	3
CD16_Mono	ENSG00000243660	10:43355576:G:A	28	11	-0.0551984	0.0141592	9.68225e-05	3	3	2	2	2	2	2	2	2	2	3	3	2	2	3	2	2	3	3	3	2	4		2	3	2	2	2	4
CD16_Mono	ENSG00000254635	10:28523573:GTTTTT:G	28	22	-0.115942	0.00904399	1.27079e-37	4	4	4	4	4	2	4	4	3	2	4	4	4	3	4	3	3	4	4	4	3	4		4	2	2	2	2	4
CD16_Mono	ENSG00000261456	10:62314:A:G	10	10	2.35703	0.0884484	1.85677e-156	1	1	1	1	1	3	1	1	1	1	1	1	1	4	1	1	1	4	4	4	4	1		1	4	3	3	1	4
CD16_Mono	ENSG00000266412	10:45913823:A:T	28	21	-0.0304009	0.00730944	3.19467e-05	3	3	3	3	3	3	3	3	2	2	3	3	3	2	3	3	2	3	3	3	3	4		4	2	2	3	2	4
CD16_Mono	ENSG00000268584	10:73612839:C:CA	28	9	0.369105	0.122283	0.00254078	3	3	3	2	2	2	2	2	2	2	3	2	2	2	3	2	2	2	4	3	2	2		3	2	2	2	2	4
CD16_Mono	ENSG00000268659	10:75580821:G:C	5	2	0.132837	0.0333373	6.75788e-05	1	1	1	1	1	1	1	1	1	1	1	1	1	1	1	1	1	1	1	1	1	5		2	1	2	2	1	5
CD16_Mono	ENSG00000269609	10:102452363:C:CT	28	13	0.171431	0.0407475	2.58619e-05	4	4	4	2	2	2	3	2	2	2	4	4	4	2	4	2	2	4	3	4	2	3		2	2	2	2	2	4
CD16_Mono	ENSG00000271335	10:35343382:C:CTT	28	20	0.121794	0.0195355	4.53275e-10	4	3	4	3	3	2	3	4	2	2	4	4	4	2	4	4	4	4	3	4	3	3		4	2	2	2	2	4
CD16_Mono	ENSG00000272140	10:73677376:CT:C	19	2	-0.162528	0.0442123	0.00023684	1	1	1	1	1	2	1	2	2	1	1	2	2	2	2	2	2	1	2	2	2	3		2	2	2	2	2	3
CD16_Mono	ENSG00000272589	10:73706651:AAC:A	17	2	0.200552	0.0579256	0.000535711	3	2	1	1	1	2	1	1	2	1	1	2	2	2	1	1	2	1	2	1	2	2		2	2	2	2	2	3
CD16_Mono	ENSG00000272933	10:102555269:CAA:C	28	8	0.101998	0.0226049	6.41583e-06	3	3	3	2	2	2	2	2	2	2	4	3	4	2	2	2	2	2	2	2	2	4		2	2	2	2	2	4
CD16_Mono	ENSG00000273008	10:43081191:A:G	11	1	0.130513	0.0408984	0.00141712	1	1	1	1	1	2	1	1	1	1	1	1	1	2	1	1	2	1	1	1	2	2		2	2	2	2	2	2
CD16_Mono	ENSG00000273108	10:103583705:C:CA	5	1	0.0743994	0.0176923	2.60857e-05	1	1	1	1	1	1	1	1	1	1	1	1	1	1	1	1	1	1	1	1	1	2		1	2	2	2	1	2
CD16_Mono	ENSG00000273143	10:110410011:T:C	22	10	0.118595	0.0168667	2.0455e-12	3	1	3	3	2	2	2	2	3	1	3	1	3	2	3	1	2	3	3	1	2	2		2	2	1	2	2	3
CD16_Mono	ENSG00000274461	10:120799373:A:G	7	3	0.529418	0.0524373	5.7423e-24	1	1	1	1	1	1	1	1	1	1	1	1	1	1	1	1	1	1	3	1	2	4		2	1	1	2	2	4
CD16_Mono	ENSG00000277758	10:47687931:C:G	3	1	0.510249	0.12232	3.02715e-05	1	1	1	1	1	1	1	1	1	1	1	1	1	1	1	1	1	1	1	1	1	1		2	1	1	2	1	2
CD16_Mono	ENSG00000277879	10:117290864:C:CT	10	2	0.469373	0.0696443	1.58851e-11	1	1	1	1	1	2	1	1	1	1	1	1	1	2	1	2	2	1	1	1	1	3		2	2	1	2	2	3
CD16_Mono	ENSG00000285551	10:62616476:G:GCCTT	16	9	0.21581	0.0509297	2.26117e-05	3	1	3	3	3	2	2	1	1	2	3	1	3	2	3	3	2	1	1	1	1	2		2	1	1	1	1	3
CD16_Mono	ENSG00000285676	10:112828551:G:A	7	1	0.0908839	0.0205912	1.01607e-05	1	1	1	1	1	2	1	1	1	1	1	1	1	1	1	1	1	1	1	1	2	1		2	2	2	1	2	2
CD16_Mono	ENSG00000285737	10:27656894:G:GAA	28	7	-0.149513	0.0425012	0.000435072	3	3	2	2	2	2	2	3	2	2	3	3	2	2	2	2	2	2	2	2	2	3		2	2	2	2	2	3
CD16_Mono	ENSG00000285803	10:50008298:C:CT	28	24	0.398765	0.0288928	2.49462e-43	3	3	3	3	3	2	3	3	3	2	3	4	3	3	3	3	3	3	3	3	3	3		3	3	2	3	2	4
CD16_Mono	ENSG00000286116	10:89000015:C:T	17	11	0.531074	0.0435832	3.7227e-34	3	1	3	4	4	2	3	2	2	1	3	1	3	2	1	1	2	1	1	3	5	3		2	1	1	1	1	5
CD16_Mono	ENSG00000286401	10:50429712:CACACACACACACACACACACACACACACAT:C	28	14	-0.153772	0.0377317	4.5933e-05	3	3	3	2	3	2	2	3	2	2	3	3	3	2	3	2	2	3	3	3	2	3		2	2	2	2	2	3
CD16_Mono	ENSG00000287419	10:103654007:C:T	3	1	-0.244281	0.0563482	1.45617e-05	1	1	1	1	1	1	1	1	1	1	1	1	1	1	1	1	1	1	1	1	2	1		1	1	1	2	1	2
CD16_Mono	ENSG00000287925	10:16513432:A:T	28	18	0.29241	0.0397895	1.9982e-13	3	3	3	3	3	2	3	4	2	2	4	3	4	2	3	3	2	4	3	3	2	3		3	2	2	2	2	4
CD16_Mono	ENSG00000288107	10:133571242:A:C	28	23	-0.506647	0.0491354	6.26902e-25	4	4	4	4	4	2	4	4	4	2	4	4	4	2	4	4	4	4	4	4	4	3		4	3	2	4	2	4
CD16_Mono	ENSG00000289039	10:133013692:T:C	3	3	0.857319	0.044863	2.09649e-81	1	1	1	1	1	1	1	1	1	1	1	1	1	1	1	1	1	1	1	1	1	3		3	1	1	1	1	3
CD16_Mono	ENSG00000289633	10:133010628:C:T	3	3	0.772582	0.0418573	4.53485e-76	1	1	1	1	1	1	1	1	1	1	1	1	1	1	1	1	1	1	1	1	1	5		4	1	1	1	1	5
CD16_Mono	ENSG00000290439	10:38276241:G:A	28	19	0.192301	0.0226342	1.96175e-17	4	4	4	3	3	3	3	4	2	2	3	4	4	2	4	5	2	3	5	5	2	3		4	2	2	2	2	5
CD16_Mono	ENSG00000290444	10:26598313:T:C	28	11	-0.0854223	0.0217408	8.52553e-05	3	3	3	2	3	2	2	2	2	2	3	3	2	2	3	2	2	3	2	3	2	3		2	2	2	2	2	3
CD16_Mono	ENSG00000290453	10:47497473:A:G	28	25	-0.531452	0.0278351	2.89496e-81	3	3	3	3	4	4	4	4	4	2	4	3	4	2	4	4	3	4	4	4	3	4		4	4	4	4	2	4
CD16_Mono	ENSG00000290460	10:45724754:A:C	11	3	0.37036	0.0669749	3.20546e-08	1	1	1	1	1	2	1	1	1	1	1	1	1	2	1	1	2	1	1	1	2	3		3	2	2	2	2	3
CD16_Mono	ENSG00000290535	10:38353701:ATACAT:A	28	13	0.0835242	0.0244039	0.000620295	4	4	4	2	3	2	2	4	2	2	4	4	3	2	3	2	2	4	2	4	2	4		2	2	2	2	2	4
CD16_Mono	ENSG00000290737	10:73709128:T:G	28	21	0.0815859	0.016235	5.02633e-07	4	4	3	3	3	2	3	4	2	2	4	3	4	2	4	3	2	4	4	3	4	4		3	4	2	3	2	4
CD16_Mono	ENSG00000290913	10:46540842:G:A	10	5	-0.575982	0.054746	6.9154e-26	1	1	1	1	1	1	1	1	1	2	1	1	1	1	1	1	2	3	3	1	1	3		3	1	2	2	2	3
CD16_Mono	ENSG00000290921	10:45855014:ACAT:A	28	19	0.276491	0.0381779	4.41569e-13	3	3	3	3	3	2	3	3	2	2	3	3	4	2	3	3	2	3	3	4	2	3		4	3	2	2	2	4
CD16_Mono	ENSG00000291056	10:38362986:A:T	28	15	0.213885	0.0348998	8.86959e-10	3	3	4	4	5	2	2	5	2	2	4	4	3	2	3	3	2	4	3	5	2	2		2	2	2	2	2	5
CD16_Mono	ENSG00000291069	10:46893631:A:C	28	24	0.307148	0.0542291	1.47983e-08	3	3	3	3	3	2	3	3	3	3	3	3	3	2	3	3	3	3	3	3	3	3		3	3	2	3	2	3
CD16_Mono	ENSG00000291093	10:29389014:C:G	28	17	-0.052598	0.0110195	1.81344e-06	4	4	4	4	4	2	4	4	2	2	4	3	3	2	4	3	2	4	4	3	2	4		2	2	2	2	2	4
CD16_Mono	ENSG00000006534	11:67947127:G:T	10	6	-0.0602624	0.0102565	4.21562e-09	1	1	1	1	1	1	1	1	1	2	1	1	1	1	1	3	2	1	1	1	1	4		3	3	2	3	2	4
CD16_Mono	ENSG00000014216	11:65174945:G:T	28	7	0.0442542	0.0110387	6.09796e-05	4	3	2	2	2	2	2	2	2	2	3	3	2	2	3	3	2	2	2	2	2	2		2	2	2	2	2	4
CD16_Mono	ENSG00000019485	11:45101555:C:CAAAAAAAA	28	10	0.264892	0.0627372	2.41874e-05	2	3	2	3	2	2	3	2	2	2	3	2	2	2	3	2	2	2	3	3	2	2		2	3	2	2	3	3
CD16_Mono	ENSG00000020922	11:94477801:AG:A	28	20	0.0773353	0.00904722	1.25277e-17	3	4	4	4	4	2	4	4	2	2	4	4	3	2	4	3	3	4	3	3	2	4		4	3	2	2	2	4
CD16_Mono	ENSG00000021762	11:3160399:T:G	23	14	0.113662	0.0100493	1.16557e-29	3	1	3	3	1	2	3	3	2	2	3	3	3	2	3	3	3	1	1	1	2	4		2	3	2	2	2	4
CD16_Mono	ENSG00000023171	11:123415394:A:C	27	19	0.0942652	0.0148164	1.98845e-10	3	3	3	3	3	2	3	3	2	2	3	3	3	2	3	3	2	1	3	3	2	3		3	3	2	3	2	3
CD16_Mono	ENSG00000023191	11:489537:C:T	28	20	-0.0819298	0.00862534	2.12452e-21	4	4	3	3	4	3	3	4	2	2	4	4	3	2	3	3	2	3	4	4	3	4		3	2	2	2	2	4
CD16_Mono	ENSG00000026508	11:35230222:G:GT	28	18	0.0324858	0.00881726	0.000229297	3	3	3	3	3	2	3	3	2	2	3	3	3	2	3	3	3	3	3	3	2	2		2	3	2	2	2	3
CD16_Mono	ENSG00000030066	11:47809780:A:G	28	17	-0.134296	0.0111218	1.42966e-33	4	4	5	3	3	2	2	4	2	2	3	4	3	2	4	2	2	4	4	3	2	3		3	3	2	2	2	5
CD16_Mono	ENSG00000048649	11:77759855:T:TA	28	15	0.0323409	0.00813375	7.00432e-05	4	4	4	4	3	2	3	2	2	2	4	3	3	2	3	3	2	4	2	4	2	2		3	2	2	2	2	4
CD16_Mono	ENSG00000049449	11:32089698:C:CTT	28	16	-0.13628	0.0218961	4.84882e-10	3	3	4	3	3	2	3	3	2	2	3	3	4	2	3	2	2	4	2	3	2	3		3	2	2	2	2	4
CD16_Mono	ENSG00000053918	11:2476271:C:T	26	12	-0.106719	0.00947396	1.96653e-29	3	3	2	2	3	2	2	3	2	2	3	2	3	2	1	1	2	3	3	3	2	4		2	3	2	2	2	4
CD16_Mono	ENSG00000060749	11:32889822:G:GA	28	17	0.136763	0.0234429	5.41475e-09	4	4	3	3	3	2	3	3	2	2	3	3	3	2	4	2	4	4	3	3	2	4		2	2	2	2	2	4
CD16_Mono	ENSG00000064199	11:124651547:CA:C	28	5	-0.43185	0.0847508	3.47774e-07	2	2	2	2	2	2	2	2	2	2	2	2	2	2	3	2	2	3	3	2	2	4		2	2	2	2	2	4
CD16_Mono	ENSG00000064201	11:2203728:C:G	28	24	0.141461	0.0117103	1.34677e-33	3	3	3	3	3	2	3	3	3	3	3	3	3	2	3	3	3	3	3	3	3	3		3	2	2	3	3	3
CD16_Mono	ENSG00000070047	11:607175:G:A	28	11	-0.096922	0.01284	4.40516e-14	3	3	3	2	2	2	2	2	2	2	3	3	3	2	3	2	2	4	2	3	2	3		2	2	2	2	2	4
CD16_Mono	ENSG00000070081	11:17279779:AT:A	28	20	0.0896066	0.0158136	1.45818e-08	3	3	3	3	3	3	3	3	3	2	3	3	3	3	3	3	3	2	2	2	3	3		2	3	2	2	2	3
CD16_Mono	ENSG00000072952	11:10555304:C:T	8	5	-0.159911	0.0190013	3.902e-17	1	1	1	1	1	1	1	1	1	1	1	1	1	1	1	1	1	3	3	3	1	4		2	1	2	1	2	4
CD16_Mono	ENSG00000073921	11:86139201:C:T	28	15	0.0340474	0.00493527	5.24479e-12	3	3	3	3	2	2	3	3	2	2	3	3	2	2	3	3	2	2	3	2	2	4		4	3	2	2	2	4
CD16_Mono	ENSG00000074266	11:86292751:T:TG	28	18	0.0589068	0.0131415	7.37766e-06	3	3	3	5	3	2	3	3	2	2	3	3	3	2	3	3	2	3	3	3	3	3		2	2	2	2	2	5
CD16_Mono	ENSG00000074319	11:18521670:CTT:C	28	10	-0.0708335	0.0192794	0.000238742	3	3	3	2	3	2	2	3	2	2	3	3	3	2	2	2	2	2	2	2	2	3		2	2	2	2	2	3
CD16_Mono	ENSG00000075239	11:108134200:CT:C	28	20	0.0947484	0.0141746	2.31943e-11	3	3	3	3	3	2	4	3	2	2	3	3	3	2	3	3	3	3	3	3	3	4		4	2	2	2	2	4
CD16_Mono	ENSG00000077616	11:90175928:A:ATGTGTG	8	3	0.569441	0.047548	4.73953e-33	1	1	1	1	1	2	1	1	2	1	1	1	1	3	1	1	1	1	1	1	1	1		1	2	2	3	2	3
CD16_Mono	ENSG00000078124	11:76858164:C:T	28	19	-0.0624853	0.0161735	0.000111805	3	3	3	3	3	2	3	3	3	2	3	3	3	2	3	2	2	3	3	3	2	4		3	2	3	2	2	4
CD16_Mono	ENSG00000078902	11:1329879:CA:C	28	9	-0.0369361	0.00933142	7.55026e-05	3	3	2	2	3	2	2	2	2	2	3	3	3	2	4	2	2	3	2	2	2	2		2	2	2	2	2	4
CD16_Mono	ENSG00000084207	11:67579395:C:T	28	20	-0.315747	0.0113488	2.35152e-170	3	3	3	3	3	2	3	3	3	3	3	3	3	2	3	3	2	3	2	3	2	3		3	2	2	3	2	3
CD16_Mono	ENSG00000085063	11:33734410:C:T	28	20	-0.223104	0.0564648	7.77565e-05	3	3	3	4	3	2	3	3	2	2	3	3	3	2	3	3	2	3	3	3	3	4		3	3	2	2	2	4
CD16_Mono	ENSG00000085117	11:44562057:T:A	28	17	0.159846	0.0262104	1.07013e-09	3	3	3	3	3	2	2	3	2	2	3	3	3	2	3	2	2	3	3	3	3	3		2	3	2	2	2	3
CD16_Mono	ENSG00000087884	11:77729895:C:CAAAAAAAAAAAA	28	8	0.185697	0.0580932	0.00139092	2	3	2	2	2	2	2	2	2	2	3	2	2	2	3	2	2	3	3	2	2	3		3	2	2	2	2	3
CD16_Mono	ENSG00000095139	11:118623874:TTGTG:T	28	9	0.036543	0.00906203	5.51764e-05	3	3	2	2	2	2	2	2	2	2	3	2	3	2	3	2	2	3	3	2	2	2		3	2	2	2	2	3
CD16_Mono	ENSG00000099849	11:633770:A:ATTAT	28	5	-0.0758613	0.0204086	0.000201498	3	3	3	2	2	2	2	2	2	2	2	2	2	2	2	2	2	2	2	2	2	3		2	2	2	2	2	3
CD16_Mono	ENSG00000109861	11:88370490:C:T	28	20	0.267956	0.00996018	2.043e-159	3	3	3	3	3	2	3	3	2	2	3	2	3	2	3	3	2	3	3	3	3	4		3	3	3	2	2	4
CD16_Mono	ENSG00000109881	11:27398598:G:A	27	1	-0.305174	0.0729372	2.86339e-05	2	2	2	2	2	2	2	2	2	2	2	2	2	2	2	2	2	2	2	2	2	1		2	2	2	2	2	2
CD16_Mono	ENSG00000109920	11:47806852:C:T	28	17	0.0276131	0.00534441	2.38226e-07	4	4	4	3	3	2	4	2	2	2	4	3	4	2	5	3	2	4	4	3	2	3		3	2	2	2	2	5
CD16_Mono	ENSG00000109929	11:121293341:C:T	28	19	0.389056	0.0426761	7.75908e-20	4	4	4	4	3	2	3	3	2	2	4	4	3	2	4	3	2	4	3	3	4	4		3	2	2	2	2	4
CD16_Mono	ENSG00000109943	11:122866145:A:C	20	12	-0.125632	0.0292639	1.76226e-05	1	3	2	3	1	2	3	4	2	3	3	3	3	2	3	3	2	1	1	1	1	3		2	1	2	1	2	4
CD16_Mono	ENSG00000110002	11:124077540:T:A	22	7	-0.195899	0.0570647	0.00059709	3	2	1	1	2	2	1	1	2	2	1	2	1	2	2	2	2	3	3	3	2	3		3	2	2	2	2	3
CD16_Mono	ENSG00000110011	11:64160814:T:TA	28	6	-0.0488337	0.0121977	6.24086e-05	4	4	2	2	2	2	2	2	2	2	2	2	3	2	2	2	2	4	2	2	2	4		2	2	2	2	2	4
CD16_Mono	ENSG00000110025	11:65059615:C:T	28	9	-0.0652392	0.0137276	2.00998e-06	3	3	2	2	3	2	2	2	2	2	4	2	2	2	2	2	2	3	3	3	2	3		2	2	2	2	2	4
CD16_Mono	ENSG00000110031	11:58497778:C:T	28	6	0.168522	0.0440323	0.000129584	2	3	3	2	3	2	2	2	2	2	2	2	2	2	2	2	2	3	2	2	2	2		2	3	2	2	2	3
CD16_Mono	ENSG00000110042	11:59185947:C:T	11	6	-0.207673	0.0243365	1.42097e-17	1	1	1	1	1	1	1	1	1	1	1	1	1	1	1	1	1	3	5	5	2	5		3	2	2	2	2	5
CD16_Mono	ENSG00000110057	11:68006761:A:G	28	9	-0.053683	0.0104178	2.56302e-07	2	3	2	2	2	2	2	2	2	2	2	2	2	2	3	3	2	3	3	2	2	3		3	2	2	3	2	3
CD16_Mono	ENSG00000110063	11:126333865:T:TTCTC	28	13	-0.0484553	0.0128158	0.000156271	3	3	2	3	3	2	3	2	2	2	3	3	3	2	3	2	2	2	2	3	2	2		3	3	2	2	2	3
CD16_Mono	ENSG00000110074	11:126206929:C:A	28	19	0.118482	0.0172804	7.06012e-12	4	3	3	4	4	4	3	3	2	2	4	4	3	2	4	4	3	4	4	4	2	3		2	2	2	2	2	4
CD16_Mono	ENSG00000110076	11:64670242:A:C	4	1	-0.166724	0.0466085	0.000347394	1	1	1	1	1	1	1	1	1	1	1	1	1	1	2	1	2	1	1	1	1	1		1	1	1	2	1	2
CD16_Mono	ENSG00000110077	11:60179779:C:T	11	7	0.230279	0.0182223	1.31655e-36	3	1	1	1	1	2	1	1	3	1	1	1	1	1	1	1	1	1	1	1	2	4		5	3	5	2	2	5
CD16_Mono	ENSG00000110079	11:60257178:ATTATT:A	7	4	-0.0985549	0.0147516	2.37358e-11	1	1	1	1	1	1	1	1	1	1	1	1	1	1	1	1	1	1	1	1	1	3		3	2	3	2	2	3
CD16_Mono	ENSG00000110080	11:126375055:C:A	27	12	-0.12411	0.0330975	0.000176953	3	3	2	2	2	2	3	2	2	2	3	3	2	2	3	3	2	1	3	2	2	3		3	3	2	2	2	3
CD16_Mono	ENSG00000110104	11:60816390:CAA:C	28	3	-0.158556	0.0369555	1.78316e-05	2	2	2	2	2	2	2	2	2	2	2	2	3	2	2	2	2	2	2	2	2	2		3	2	2	2	2	3
CD16_Mono	ENSG00000110200	11:72140619:T:A	28	6	0.0359257	0.00967542	0.00020474	2	2	2	2	3	2	2	2	2	2	3	3	2	2	3	2	2	2	2	2	2	3		2	2	2	2	2	3
CD16_Mono	ENSG00000110218	11:94128854:C:T	28	20	0.267112	0.0182855	2.50129e-48	4	4	4	4	5	2	4	3	2	2	4	3	4	2	4	5	3	5	5	3	3	4		5	2	2	2	2	5	0.30045
CD16_Mono	ENSG00000110274	11:117325719:C:A	28	10	0.312235	0.0253462	7.17256e-35	3	3	2	2	3	2	2	3	2	2	3	2	3	2	3	2	2	2	2	2	2	4		4	2	2	2	2	4
CD16_Mono	ENSG00000110315	11:10597218:A:G	28	12	0.240704	0.0228178	5.1343e-26	3	3	3	2	3	2	2	2	2	2	3	2	2	2	3	2	2	3	3	3	2	3		3	2	2	2	2	3
CD16_Mono	ENSG00000110318	11:101915283:G:A	28	19	0.263521	0.0686352	0.000123313	4	4	4	4	4	4	3	3	2	2	4	4	4	2	3	3	2	4	4	4	2	2		3	3	2	2	2	4	0.10635
CD16_Mono	ENSG00000110321	11:10897664:T:G	28	9	0.0774922	0.00618487	5.1612e-36	3	3	3	2	2	2	2	3	2	2	3	2	2	2	3	2	2	2	3	2	2	5		2	2	2	2	2	5
CD16_Mono	ENSG00000110367	11:118847352:T:C	28	13	-0.0375943	0.0065856	1.13935e-08	3	3	2	3	2	2	3	2	2	2	3	3	2	2	3	2	2	3	3	3	2	3		3	2	2	2	2	3
CD16_Mono	ENSG00000110395	11:119270447:T:A	28	12	-0.0244599	0.00668117	0.000251208	3	2	2	3	2	2	3	4	2	2	3	2	2	2	4	3	2	3	3	3	2	2		3	2	2	2	2	4
CD16_Mono	ENSG00000110400	11:119558402:T:TAA	24	4	-0.0779341	0.0171617	5.5941e-06	4	1	2	2	1	2	2	2	1	2	2	2	2	2	3	1	2	2	2	2	2	2		3	2	2	2	2	4
CD16_Mono	ENSG00000110422	11:33218760:T:C	28	10	-0.0812625	0.00851816	1.42951e-21	3	3	5	2	2	2	2	3	2	2	5	2	2	2	5	2	2	2	3	5	2	3		2	2	2	2	2	5
CD16_Mono	ENSG00000110435	11:34936785:T:TTTCTTTTC	28	19	-0.0801058	0.0129133	5.52664e-10	3	3	3	3	3	2	3	3	2	2	3	3	3	2	3	2	2	3	4	3	2	3		3	3	2	3	2	4
CD16_Mono	ENSG00000110436	11:35311924:C:A	11	3	0.230069	0.0571946	5.75682e-05	1	1	3	1	1	2	1	2	1	1	1	1	1	2	1	2	1	1	1	1	2	3		2	1	2	1	2	3
CD16_Mono	ENSG00000110446	11:60952133:C:G	13	5	0.0400429	0.0102376	9.17863e-05	1	2	1	1	1	1	1	1	1	1	1	2	1	1	1	1	2	2	3	3	2	3		3	2	2	1	2	3	0.1037
CD16_Mono	ENSG00000110448	11:61132546:G:T	27	15	0.299797	0.0747486	6.05281e-05	3	3	3	3	3	2	2	3	2	2	3	3	3	2	3	1	2	3	3	2	2	2		3	2	2	3	2	3
CD16_Mono	ENSG00000110455	11:44066439:G:T	28	26	0.965658	0.0424437	1.38618e-114	4	4	4	4	4	4	4	4	4	4	4	4	4	4	4	4	4	4	4	4	4	4		4	4	2	4	2	4	0.64005
CD16_Mono	ENSG00000110514	11:47263606:CT:C	28	3	0.057122	0.0143942	7.23581e-05	2	4	2	2	2	2	2	2	2	2	2	3	2	2	2	2	2	2	2	2	2	2		2	2	2	2	2	4
CD16_Mono	ENSG00000110536	11:47615031:CTT:C	28	2	0.0437892	0.0113813	0.000119335	2	2	2	2	2	2	2	2	2	2	2	2	2	2	3	2	2	2	2	2	2	2		2	2	2	2	2	3
CD16_Mono	ENSG00000110583	11:63929159:G:C	28	11	0.108332	0.028471	0.000141817	5	4	2	3	2	2	3	2	2	2	4	2	2	2	5	3	2	3	2	3	2	4		2	2	2	2	2	5
CD16_Mono	ENSG00000110619	11:2962170:C:T	28	13	-0.0430998	0.0100489	1.79454e-05	3	3	3	2	3	2	2	2	3	2	3	3	3	2	3	2	2	3	2	3	2	3		2	2	2	2	2	3
CD16_Mono	ENSG00000110628	11:2902596:A:G	27	18	-0.541893	0.0227565	2.46985e-125	3	3	3	3	3	2	3	3	3	2	3	3	3	2	3	3	2	1	3	3	2	4		3	2	2	2	2	4	-0.18455
CD16_Mono	ENSG00000110651	11:2305921:T:C	28	19	-0.168167	0.0201272	6.53194e-17	3	3	3	3	3	2	3	3	2	2	3	3	3	2	3	3	3	3	3	3	2	4		3	2	2	2	2	4
CD16_Mono	ENSG00000110665	11:2302389:G:T	28	22	-0.0961778	0.00914968	7.63801e-26	3	3	3	3	3	3	3	3	2	2	3	3	3	2	3	3	3	3	3	3	3	3		3	3	2	2	2	3	-0.00555
CD16_Mono	ENSG00000110696	11:16692056:C:CGTGT	28	15	0.0323774	0.00825156	8.71664e-05	3	3	3	3	3	2	3	2	2	2	3	3	3	2	3	2	2	3	3	3	2	3		2	2	2	2	2	3
CD16_Mono	ENSG00000110700	11:17051041:C:T	28	18	-0.053976	0.0135189	6.5346e-05	3	3	3	3	3	2	3	3	2	2	3	3	3	2	3	3	2	3	3	3	2	2		3	2	2	3	2	3
CD16_Mono	ENSG00000110711	11:67375263:GT:G	28	3	-0.101609	0.0254411	6.49947e-05	3	2	2	2	2	2	2	2	2	2	2	2	2	2	3	2	2	2	2	2	2	2		2	2	2	2	2	3
CD16_Mono	ENSG00000110717	11:68027054:C:A	28	14	0.0872283	0.0110843	3.55998e-15	3	2	3	3	2	2	3	3	2	2	3	3	2	2	3	3	2	3	3	2	2	3		3	2	2	2	2	3
CD16_Mono	ENSG00000110719	11:68036689:C:T	28	20	0.0726854	0.00782697	1.59409e-20	3	3	3	4	3	2	4	2	2	3	4	3	3	2	4	4	4	3	3	3	2	3		4	3	2	2	2	4
CD16_Mono	ENSG00000110756	11:18300696:CAAA:C	28	6	-0.0621928	0.0177705	0.000465653	3	2	2	2	2	2	2	2	2	2	3	2	2	2	2	2	2	3	3	3	2	2		2	2	2	2	2	3
CD16_Mono	ENSG00000110768	11:18345018:CT:C	28	18	0.0697254	0.0110184	2.48204e-10	3	3	3	4	3	2	3	3	2	2	4	3	4	2	4	3	2	4	4	2	2	3		3	2	2	3	2	4
CD16_Mono	ENSG00000117984	11:1783201:T:C	28	13	-0.160243	0.0170266	4.89927e-21	3	3	3	2	2	2	2	2	2	2	3	3	2	2	3	3	2	2	3	2	2	3		3	3	2	3	2	3
CD16_Mono	ENSG00000118181	11:119019687:T:G	28	19	-0.105048	0.010238	1.06041e-24	3	3	3	3	3	2	3	3	3	2	3	3	3	2	3	3	2	3	3	3	2	3		2	3	2	2	2	3
CD16_Mono	ENSG00000118363	11:74873739:A:G	28	16	0.0292797	0.00684444	1.88685e-05	3	3	3	3	2	2	3	3	2	2	3	3	3	2	3	3	2	3	2	3	2	4		4	2	2	2	2	4
CD16_Mono	ENSG00000120451	11:130894114:CA:C	28	23	0.259481	0.0133754	7.73169e-84	4	4	4	4	4	2	4	4	4	2	4	4	4	2	4	4	3	4	4	4	4	4		4	4	2	4	2	4
CD16_Mono	ENSG00000121653	11:45879540:T:A	18	8	0.252528	0.0413553	1.01973e-09	1	1	1	1	1	3	3	1	2	2	1	1	3	2	1	2	2	1	3	3	2	3		3	2	2	2	2	3
CD16_Mono	ENSG00000121671	11:45818338:G:A	28	16	-0.153578	0.011314	5.69264e-42	3	3	4	3	4	2	3	2	2	2	3	3	3	2	3	3	2	3	2	3	2	4		4	2	2	2	2	4
CD16_Mono	ENSG00000121691	11:34425753:A:G	28	20	0.0871383	0.00783634	1.00536e-28	3	3	3	3	3	2	3	3	3	2	3	3	3	2	3	3	2	4	3	4	2	4		4	2	2	3	2	4
CD16_Mono	ENSG00000123892	11:88027445:G:T	19	10	0.985342	0.145571	1.2986e-11	1	1	1	3	1	2	3	3	2	2	3	1	1	2	3	3	2	1	1	1	2	3		4	3	2	2	2	4
CD16_Mono	ENSG00000124942	11:62457648:C:G	28	16	0.100461	0.00862537	2.37205e-31	3	3	3	3	3	2	3	3	2	2	3	3	3	2	3	3	2	3	3	3	2	2		2	2	2	2	2	3
CD16_Mono	ENSG00000126432	11:64311471:A:G	28	21	-0.167787	0.0156629	8.90367e-27	4	4	3	3	4	3	3	3	2	2	3	4	4	2	3	3	3	4	4	3	2	4		4	3	2	2	2	4
CD16_Mono	ENSG00000129083	11:14455992:A:C	28	17	0.0589301	0.00668934	1.25651e-18	5	3	5	5	5	2	5	5	2	2	3	3	5	2	5	2	2	3	5	2	5	4		5	2	2	2	2	5
CD16_Mono	ENSG00000129757	11:2837406:C:T	23	5	-0.181328	0.0194757	1.27245e-20	3	3	2	2	2	2	2	2	2	2	2	2	2	2	3	1	2	1	1	1	2	3		2	1	2	2	2	3
CD16_Mono	ENSG00000130592	11:1852991:C:T	28	18	0.268169	0.0104177	3.98065e-146	3	3	2	4	4	2	4	3	2	2	4	2	4	2	4	3	4	3	4	4	2	4		4	4	2	2	2	4	0.1949
CD16_Mono	ENSG00000130598	11:1852991:C:T	12	5	-0.277528	0.016264	2.75199e-65	1	1	1	1	1	1	1	1	1	2	1	1	1	1	1	1	1	3	2	3	2	4		3	2	2	2	2	4
CD16_Mono	ENSG00000131626	11:70329459:A:T	28	19	-0.04921	0.00797981	6.96801e-10	4	3	4	3	3	2	3	3	2	2	3	4	4	2	4	3	2	4	3	4	2	3		4	3	2	2	2	4
CD16_Mono	ENSG00000132259	11:6235438:A:G	19	9	0.98489	0.149865	4.96984e-11	4	4	2	1	3	2	2	2	2	1	4	4	3	2	1	1	2	1	1	1	2	3		2	1	4	2	1	4
CD16_Mono	ENSG00000132275	11:6534684:G:A	28	4	0.0559113	0.0135539	3.70557e-05	3	3	2	2	2	2	2	2	2	2	2	2	2	2	2	2	2	2	2	2	2	3		2	2	2	2	2	3
CD16_Mono	ENSG00000132740	11:68914301:A:AG	28	20	0.263706	0.0183556	8.39831e-47	4	4	4	3	3	3	3	3	3	2	4	4	4	2	4	4	2	4	3	4	2	4		3	2	2	2	2	4
CD16_Mono	ENSG00000132744	11:67656610:G:GT	8	3	0.3086	0.0447519	5.3566e-12	1	1	1	1	1	3	1	1	1	1	1	1	1	1	1	1	1	1	1	1	2	1		2	3	2	2	2	3
CD16_Mono	ENSG00000133316	11:62759833:CTTTTTT:C	28	14	-0.1401	0.0301923	3.48003e-06	3	3	3	2	3	2	3	3	2	2	3	3	3	2	3	2	2	3	3	3	2	2		2	2	2	2	2	3
CD16_Mono	ENSG00000133318	11:63628145:G:A	28	10	0.0579651	0.0163086	0.000379037	3	3	3	2	2	2	2	2	2	2	3	3	2	2	3	2	2	3	3	2	2	4		2	2	2	2	2	4
CD16_Mono	ENSG00000133321	11:63507296:T:G	28	12	0.0790597	0.0103341	2.00432e-14	3	3	3	2	2	2	2	2	2	2	3	2	3	2	3	2	2	3	3	3	2	4		4	2	2	2	2	4
CD16_Mono	ENSG00000133789	11:9702922:A:G	28	17	-0.0339266	0.00759192	7.86702e-06	5	5	3	2	3	2	3	2	3	2	3	3	3	2	3	2	2	3	3	3	2	3		4	2	2	3	2	5
CD16_Mono	ENSG00000133794	11:13277477:G:A	28	20	0.0824901	0.0222931	0.000215388	3	3	3	3	3	2	3	3	3	2	3	3	3	2	3	3	2	3	3	3	2	3		3	2	2	3	2	3	0.02765
CD16_Mono	ENSG00000133800	11:10580384:G:A	4	4	0.181043	0.0469693	0.000115964	1	1	1	1	1	1	1	1	1	1	1	1	1	1	1	1	1	3	3	3	1	1		1	1	1	1	1	3
CD16_Mono	ENSG00000133805	11:10455151:C:T	28	13	-0.439936	0.0529557	9.76448e-17	3	3	3	3	2	2	2	3	2	2	3	2	2	2	3	2	2	3	3	3	2	4		3	2	2	2	2	4	-0.04325
CD16_Mono	ENSG00000133812	11:10209309:G:C	28	13	-0.0276862	0.00493041	1.96112e-08	3	3	2	3	2	2	3	2	2	2	3	3	2	2	3	2	2	3	3	3	2	3		4	2	2	2	2	4
CD16_Mono	ENSG00000134333	11:18411207:A:G	28	11	-0.0367156	0.00679496	6.54048e-08	3	3	3	3	2	2	2	2	2	2	3	2	3	2	2	2	2	2	3	2	2	3		3	2	3	2	2	3
CD16_Mono	ENSG00000134571	11:47367672:A:G	6	4	-0.182613	0.0227751	1.0741e-15	1	1	1	1	1	1	1	1	1	1	1	1	1	1	1	1	1	1	1	1	1	4		4	1	2	3	2	4
CD16_Mono	ENSG00000134574	11:47233709:CAA:C	27	12	-0.168595	0.0195684	6.95188e-18	2	3	3	3	2	2	3	2	2	2	3	2	2	2	3	3	2	3	3	2	2	3		4	1	2	2	2	4
CD16_Mono	ENSG00000134575	11:47229818:C:CT	26	12	0.193801	0.0193649	1.40781e-23	4	4	3	3	2	2	3	2	2	2	3	2	2	2	4	2	2	1	3	2	2	3		4	1	2	2	3	4
CD16_Mono	ENSG00000134627	11:94545547:C:T	27	5	0.124738	0.0307877	5.08789e-05	3	2	2	2	2	2	2	2	2	2	3	2	2	2	3	2	2	2	2	1	2	3		2	2	2	2	2	3
CD16_Mono	ENSG00000134780	11:61714167:G:C	4	3	0.0909526	0.024983	0.000272019	1	1	1	1	1	1	1	1	1	1	1	1	1	1	1	1	1	1	1	1	1	3		3	1	1	1	2	3
CD16_Mono	ENSG00000134809	11:57556955:A:G	28	28	-0.312823	0.015681	1.52365e-88	3	3	3	3	3	3	3	3	3	3	3	3	3	4	3	3	3	3	3	4	4	3		3	3	3	3	3	4
CD16_Mono	ENSG00000134824	11:61828092:C:T	27	24	0.982183	0.0445077	6.45738e-108	4	1	4	4	4	3	4	4	4	4	4	4	4	3	4	4	4	4	4	4	4	4		4	4	2	2	2	4	0.8123
CD16_Mono	ENSG00000134825	11:61779765:C:T	28	18	0.0466987	0.00791257	3.59462e-09	3	4	3	4	4	2	3	3	2	2	3	4	3	2	3	3	2	4	3	4	2	4		4	2	2	2	2	4
CD16_Mono	ENSG00000134909	11:129257705:CA:C	28	19	0.0980256	0.015588	3.20508e-10	3	3	3	3	3	2	3	3	3	2	3	3	3	2	3	2	2	4	3	4	2	3		3	3	2	2	2	4
CD16_Mono	ENSG00000134910	11:125588711:A:G	28	11	-0.131715	0.0341112	0.000112763	3	3	3	3	2	2	2	2	2	2	3	3	2	2	3	2	2	3	2	3	2	2		3	2	2	2	2	3
CD16_Mono	ENSG00000134954	11:128479083:A:G	28	17	0.0609214	0.0161139	0.000156398	3	3	3	3	3	2	3	3	2	3	3	3	3	2	3	3	2	3	3	3	2	2		2	2	2	2	2	3
CD16_Mono	ENSG00000135362	11:36427273:G:A	22	12	-0.148162	0.0164962	2.66961e-19	3	1	3	3	1	2	3	3	2	2	3	1	3	2	3	3	2	3	1	1	1	3		2	2	2	2	2	3
CD16_Mono	ENSG00000135363	11:33851735:C:T	11	4	-0.0355158	0.00898205	7.68271e-05	1	1	1	1	1	1	1	1	1	1	1	1	1	1	1	1	2	4	2	3	1	3		2	2	2	2	2	4
CD16_Mono	ENSG00000135365	11:45948096:C:CTA	28	10	0.0908965	0.0212586	1.90492e-05	3	3	2	2	2	2	3	2	2	2	3	2	3	2	3	2	2	3	3	3	2	2		2	2	2	2	2	3
CD16_Mono	ENSG00000135378	11:32826660:CA:C	11	3	-0.136825	0.026187	1.74232e-07	1	1	1	1	1	2	1	1	2	1	1	1	1	2	1	1	2	1	1	1	2	3		2	1	2	3	2	3
CD16_Mono	ENSG00000137486	11:75358205:A:AATT	27	12	-0.0309713	0.00750887	3.71345e-05	3	3	3	3	2	2	3	3	2	2	3	2	3	2	3	2	2	1	4	4	2	2		2	2	2	2	2	4
CD16_Mono	ENSG00000137492	11:76403092:G:T	28	3	-0.0606227	0.0164765	0.000233839	2	2	2	2	2	2	2	2	2	2	2	2	2	2	2	2	2	2	2	2	2	3		3	2	2	2	2	3
CD16_Mono	ENSG00000137501	11:85816915:C:CAA	28	16	0.128369	0.0344204	0.000191897	3	3	3	3	3	2	3	3	2	2	3	3	3	2	3	3	3	2	3	2	2	3		2	2	2	2	2	3
CD16_Mono	ENSG00000137509	11:82882681:G:A	28	11	-0.218673	0.0468987	3.12144e-06	3	3	2	3	2	2	3	2	2	2	3	3	2	2	3	2	2	3	3	2	2	4		2	2	2	2	2	4
CD16_Mono	ENSG00000137513	11:78564697:A:G	28	18	0.163271	0.0196348	9.14361e-17	4	4	3	3	3	2	3	4	2	2	4	4	4	2	3	4	2	3	4	4	2	4		3	2	2	2	2	4
CD16_Mono	ENSG00000137672	11:101590119:G:A	5	3	0.819894	0.0465814	2.40648e-69	1	1	1	1	1	1	1	1	1	1	1	1	1	1	1	1	1	1	1	1	1	1		3	3	2	1	2	3
CD16_Mono	ENSG00000137692	11:103150350:CAA:C	28	4	-0.0385278	0.0119109	0.00121782	2	2	2	2	2	2	2	2	2	2	3	2	2	2	3	2	2	2	2	2	2	4		2	2	2	2	2	4
CD16_Mono	ENSG00000137710	11:110295642:G:GAAA	28	19	-0.0455281	0.0108204	2.5807e-05	3	3	3	2	4	2	3	3	2	2	3	3	3	2	3	3	2	3	3	3	2	3		3	3	2	3	2	4
CD16_Mono	ENSG00000137713	11:111777274:C:T	28	18	-0.132139	0.0143773	3.89757e-20	3	3	3	4	3	2	3	3	2	2	3	3	3	2	3	3	2	3	3	4	2	3		4	2	2	2	2	4
CD16_Mono	ENSG00000137714	11:110411155:A:G	28	17	0.0766014	0.0085251	2.57814e-19	3	5	3	3	3	2	3	2	2	2	3	2	3	2	4	4	2	3	4	4	2	4		4	2	2	4	2	5
CD16_Mono	ENSG00000137757	11:104990536:C:T	3	2	0.0829619	0.0137645	1.66786e-09	1	1	1	1	1	1	1	1	1	1	1	1	1	1	1	1	1	1	1	1	1	3		2	1	1	1	1	3
CD16_Mono	ENSG00000137760	11:107485769:A:T	28	11	-0.0508819	0.0134724	0.000158879	4	4	4	2	4	2	2	2	2	2	4	2	4	2	3	2	2	4	4	2	2	4		2	2	2	2	2	4
CD16_Mono	ENSG00000142082	11:221322:G:T	28	20	0.0605459	0.0146145	3.4298e-05	3	3	3	3	3	2	3	3	3	2	3	3	3	2	3	3	3	3	3	3	2	3		3	2	2	2	2	3
CD16_Mono	ENSG00000142089	11:320836:C:T	27	19	-0.398001	0.0168091	6.11147e-124	4	4	3	3	3	2	4	4	2	4	3	4	3	2	4	4	4	3	3	2	2	1		4	2	2	3	2	4	-0.47695
CD16_Mono	ENSG00000142102	11:297603:A:T	28	22	0.221923	0.0181028	1.50224e-34	3	3	3	3	3	2	3	3	3	2	3	3	3	2	3	3	3	3	3	3	2	3		3	3	2	3	2	3
CD16_Mono	ENSG00000148925	11:13373652:A:G	28	8	0.0688525	0.0096944	1.22706e-12	3	3	2	2	2	2	2	2	2	2	3	2	2	2	3	2	2	2	4	2	2	4		4	2	2	2	2	4
CD16_Mono	ENSG00000148935	11:22664504:A:T	28	18	0.303866	0.0508516	2.29322e-09	3	3	3	3	3	2	3	3	2	2	3	3	3	2	4	4	2	3	3	3	2	3		3	2	2	2	2	4
CD16_Mono	ENSG00000149084	11:43796844:C:CT	28	19	0.09418	0.0146878	1.43493e-10	4	4	4	4	3	2	2	3	2	2	4	4	4	2	4	3	2	3	3	4	2	3		4	4	3	2	2	4
CD16_Mono	ENSG00000149089	11:34895725:C:T	28	25	0.27387	0.0132816	1.80515e-94	4	3	4	3	4	2	3	4	3	2	4	4	3	2	4	4	3	4	4	4	3	4		4	3	3	3	3	4
CD16_Mono	ENSG00000149091	11:46357158:G:T	28	7	-0.0478648	0.0103612	3.84451e-06	3	3	3	2	2	2	2	2	2	2	3	3	2	2	3	2	2	2	2	2	2	2		2	2	2	2	2	3
CD16_Mono	ENSG00000149136	11:57393365:A:G	28	3	0.0459165	0.01226	0.00018022	3	3	2	2	2	2	2	2	2	2	2	2	2	2	2	2	2	2	2	2	2	2		2	2	2	2	2	3
CD16_Mono	ENSG00000149177	11:48028839:G:A	28	14	0.13655	0.00989971	2.79484e-43	3	4	2	2	2	2	3	2	2	2	3	3	2	2	3	2	2	3	2	3	2	4		4	4	3	2	3	4
CD16_Mono	ENSG00000149182	11:47144980:A:AT	28	6	-0.0380935	0.00986961	0.000113537	3	2	2	2	2	2	2	2	2	2	3	3	2	2	3	2	2	3	2	2	2	2		2	2	2	2	2	3
CD16_Mono	ENSG00000149187	11:47446993:C:T	28	12	0.0226793	0.00633589	0.000344252	3	3	2	3	2	2	2	2	2	2	3	3	3	2	3	2	2	3	3	3	2	2		3	2	2	2	2	3
CD16_Mono	ENSG00000149212	11:95290416:C:T	28	14	0.0843306	0.011666	4.87539e-13	3	3	3	3	2	2	3	3	2	2	3	2	3	2	3	2	2	2	2	3	3	3		4	2	2	2	2	4
CD16_Mono	ENSG00000149218	11:95089453:C:G	28	17	-0.0837353	0.020741	5.40977e-05	3	3	3	3	2	2	3	3	2	2	3	3	3	2	3	3	2	3	3	3	3	3		2	2	2	2	2	3	-0.07515
CD16_Mono	ENSG00000149231	11:96382580:C:T	28	20	0.111143	0.0123831	2.82442e-19	4	3	4	3	3	3	3	4	3	2	4	4	3	2	3	3	2	4	3	3	2	3		3	2	2	2	2	4
CD16_Mono	ENSG00000149256	11:79408195:T:G	10	9	1.22353	0.0600018	1.98553e-92	1	1	1	1	1	2	1	1	1	1	1	1	1	1	1	1	1	4	4	3	1	4		4	3	3	1	3	4
CD16_Mono	ENSG00000149262	11:77998131:G:A	28	13	0.0640711	0.0142936	7.37777e-06	3	4	4	3	3	2	2	2	2	2	3	3	4	2	3	2	2	3	3	3	2	2		2	2	2	2	2	4
CD16_Mono	ENSG00000149269	11:77499302:A:G	28	17	0.0951009	0.00768257	3.40441e-35	3	3	2	3	3	2	3	3	3	2	3	3	3	2	3	3	2	2	3	3	2	4		3	2	2	2	2	4
CD16_Mono	ENSG00000149273	11:75399545:A:G	28	18	-0.106849	0.0128278	8.11927e-17	4	4	4	3	4	2	3	3	2	2	4	4	4	2	3	2	2	4	4	4	2	4		3	3	2	2	2	4	-0.3948
CD16_Mono	ENSG00000149289	11:110093531:A:G	13	5	-0.240861	0.0324894	1.22998e-13	1	1	1	1	4	2	1	1	1	1	1	1	1	2	1	2	2	1	1	1	2	4		2	3	2	3	2	4
CD16_Mono	ENSG00000149292	11:113322484:C:G	28	19	0.217094	0.0258799	4.9227e-17	3	3	4	3	3	2	3	3	3	2	3	3	4	2	3	2	3	3	3	3	2	4		3	2	2	2	2	4
CD16_Mono	ENSG00000149311	11:108194981:G:A	28	23	-0.0482148	0.00575643	5.48428e-17	3	3	5	3	5	2	4	3	3	2	3	5	3	2	3	4	3	3	5	3	3	3		2	5	2	4	5	5
CD16_Mono	ENSG00000149418	11:130159766:T:C	10	8	-0.332813	0.053144	3.78911e-10	1	1	1	1	1	1	1	1	1	1	1	1	1	1	1	1	1	4	4	4	3	4		4	4	2	1	2	4	-0.25235
CD16_Mono	ENSG00000149485	11:61821973:C:CT	27	20	0.355094	0.0364584	2.04126e-22	4	1	4	3	4	3	3	3	2	2	3	3	4	3	3	3	3	3	3	4	4	4		2	2	2	2	2	4
CD16_Mono	ENSG00000149489	11:62550609:A:ATT	10	1	0.182804	0.0433417	2.46764e-05	1	1	1	1	1	2	1	1	1	2	1	1	1	2	1	2	2	1	1	1	2	1		2	1	2	2	1	2
CD16_Mono	ENSG00000149499	11:62569085:G:GCACA	28	6	0.0833155	0.0162442	2.91358e-07	4	3	2	2	2	2	2	2	2	2	3	2	2	2	3	2	2	2	2	2	2	4		2	2	2	2	2	4
CD16_Mono	ENSG00000149503	11:62168269:G:C	28	9	-0.0850384	0.0203593	2.9553e-05	3	3	3	3	2	2	2	2	2	2	3	2	2	2	3	2	2	3	2	2	2	3		2	2	2	2	2	3
CD16_Mono	ENSG00000149532	11:61399637:A:G	28	6	0.0573816	0.0133229	1.65482e-05	3	2	3	2	2	2	2	2	2	2	2	2	2	2	3	2	2	3	2	2	2	3		2	2	2	2	2	3
CD16_Mono	ENSG00000149541	11:62530596:A:G	28	10	0.133242	0.0414622	0.00131092	3	3	3	3	2	2	2	2	2	2	3	2	3	2	3	2	2	3	2	2	2	3		2	2	2	2	2	3
CD16_Mono	ENSG00000149547	11:125474191:ATT:A	28	15	-0.0766221	0.0158851	1.41044e-06	4	4	4	4	3	2	4	3	2	2	4	4	4	2	4	2	2	3	4	2	2	3		2	2	2	2	2	4
CD16_Mono	ENSG00000149548	11:124954054:G:A	28	24	0.521457	0.0409473	3.78714e-37	4	3	4	3	4	3	4	3	3	2	4	4	3	2	4	3	3	4	3	3	3	4		4	4	2	3	2	4	-0.01385
CD16_Mono	ENSG00000149557	11:125554521:A:G	28	12	-0.197134	0.0294121	2.04912e-11	3	3	2	2	3	2	2	3	2	2	2	3	3	2	3	2	2	3	3	3	2	3		2	2	2	2	2	3
CD16_Mono	ENSG00000149577	11:117191245:T:C	28	19	0.336659	0.01433	4.76943e-122	4	4	3	3	4	2	4	3	2	2	3	3	3	2	3	3	2	4	3	3	2	4		4	3	2	2	2	4
CD16_Mono	ENSG00000149591	11:117198261:A:G	27	7	0.349859	0.0165601	4.53452e-99	2	3	2	2	2	2	2	2	2	1	2	2	2	2	2	2	2	3	4	3	2	3		3	2	2	2	2	4
CD16_Mono	ENSG00000149743	11:64224109:G:A	28	14	0.180565	0.028998	4.76006e-10	4	4	3	3	2	2	3	2	2	2	3	4	3	2	4	2	2	4	4	4	2	3		2	2	2	2	2	4
CD16_Mono	ENSG00000149781	11:64196395:C:CA	28	4	-0.0400151	0.0100612	6.97354e-05	2	2	2	2	2	2	2	2	2	2	2	3	2	2	2	2	2	3	2	2	2	2		3	2	2	2	2	3
CD16_Mono	ENSG00000149782	11:64276298:T:TTGTGTGTGTATGTG	12	2	-0.130002	0.0229446	1.4625e-08	1	1	1	1	1	2	1	2	1	1	1	1	1	2	1	1	2	1	1	1	2	3		2	2	2	2	2	3
CD16_Mono	ENSG00000150455	11:126239653:A:G	28	9	0.0757159	0.0163971	3.88127e-06	3	3	2	2	2	2	2	2	2	2	3	3	2	2	3	3	2	3	2	2	2	3		2	2	2	2	2	3
CD16_Mono	ENSG00000150672	11:85187061:A:G	27	14	0.226815	0.0473557	1.67106e-06	3	3	3	2	3	2	3	3	2	2	3	4	3	2	3	2	2	3	1	3	2	3		2	2	2	2	2	4
CD16_Mono	ENSG00000150782	11:112140291:CTT:C	28	14	0.0829114	0.0187379	9.65371e-06	3	3	2	2	3	2	2	2	2	2	3	2	2	2	3	4	3	3	3	2	2	4		3	3	2	3	2	4
CD16_Mono	ENSG00000151348	11:44066439:G:T	28	17	0.138097	0.0170851	6.32634e-16	4	4	4	3	4	2	2	4	2	2	3	4	4	2	3	3	2	3	3	4	2	4		3	2	2	2	2	4
CD16_Mono	ENSG00000151366	11:78066338:A:T	28	21	0.0766991	0.00829911	2.42291e-20	3	4	4	4	4	2	4	3	2	2	3	4	3	2	4	3	3	3	3	3	2	3		4	3	3	2	2	4
CD16_Mono	ENSG00000151376	11:86673021:C:G	23	15	0.491624	0.0814583	1.58681e-09	3	3	3	3	1	2	3	3	2	2	3	3	3	2	3	3	3	1	1	1	1	4		3	2	2	2	2	4
CD16_Mono	ENSG00000151500	11:134242768:G:A	28	5	-0.106613	0.013111	4.23575e-16	2	3	2	2	2	2	2	2	2	2	4	2	2	2	2	2	2	2	2	2	2	4		3	2	2	2	2	4
CD16_Mono	ENSG00000151502	11:134274200:A:AT	28	14	0.0402311	0.00946301	2.12435e-05	3	3	3	3	2	2	3	2	2	2	3	3	3	2	3	3	2	3	2	2	2	3		2	2	3	2	2	3
CD16_Mono	ENSG00000151503	11:134266937:T:C	28	9	-0.0962181	0.0138778	4.11375e-12	3	3	2	2	2	2	2	2	2	2	3	3	2	2	3	2	2	3	2	2	2	4		2	2	3	2	2	4
CD16_Mono	ENSG00000151704	11:128794343:G:A	23	15	-0.238921	0.0383893	4.85722e-10	4	1	4	4	1	2	4	4	1	2	4	1	4	2	4	4	2	4	4	4	2	4		4	2	2	1	2	4
CD16_Mono	ENSG00000152219	11:30370880:CTCTA:C	28	22	-0.133816	0.0119114	2.76841e-29	3	3	3	3	3	3	3	3	3	2	3	3	3	2	3	3	3	3	3	3	2	3		3	3	2	2	2	3
CD16_Mono	ENSG00000152270	11:14664947:G:A	28	14	0.12294	0.0346277	0.000384724	3	3	3	2	3	2	3	3	2	2	3	3	3	2	3	2	2	3	3	3	2	2		2	2	2	2	2	3
CD16_Mono	ENSG00000152404	11:107442739:G:A	28	17	-0.0578052	0.0164321	0.000435105	3	3	3	3	3	2	2	3	2	2	3	3	3	2	3	3	3	3	3	2	2	3		2	3	2	2	2	3
CD16_Mono	ENSG00000152558	11:102375960:AT:A	28	14	0.0742339	0.0143894	2.48341e-07	3	3	3	2	3	2	3	2	2	2	3	3	3	2	3	3	2	3	3	3	2	2		2	2	2	2	2	3
CD16_Mono	ENSG00000154114	11:121064660:G:A	28	14	0.135046	0.0165252	3.02999e-16	4	3	3	3	2	2	2	3	2	2	4	2	3	2	3	2	2	3	4	2	3	3		3	2	2	2	2	4
CD16_Mono	ENSG00000154127	11:122683239:CA:C	28	17	-0.085505	0.0149371	1.03842e-08	3	3	3	3	3	2	2	2	2	2	3	5	3	2	3	3	2	3	3	3	2	3		3	2	3	2	2	5
CD16_Mono	ENSG00000154146	11:124664237:CT:C	21	12	0.309658	0.0422938	2.4507e-13	3	3	3	1	1	2	3	2	1	1	1	3	3	2	1	1	2	3	3	3	2	3		3	2	2	2	2	3
CD16_Mono	ENSG00000156587	11:57576060:C:CAA	28	16	0.0729763	0.0164621	9.293e-06	3	3	3	2	3	2	2	3	2	2	3	3	3	2	3	3	2	3	3	3	2	3		3	2	2	2	2	3
CD16_Mono	ENSG00000156599	11:57720134:CA:C	28	9	-0.0366515	0.00858611	1.96619e-05	3	3	4	2	2	2	2	2	2	2	4	2	2	2	3	2	2	3	3	2	2	3		2	2	2	2	2	4
CD16_Mono	ENSG00000156603	11:57698118:A:AACACAC	28	19	0.0989962	0.0168424	4.15716e-09	4	3	4	4	3	2	4	3	2	2	3	4	3	2	3	3	2	3	3	3	3	4		3	2	2	2	2	4
CD16_Mono	ENSG00000158555	11:75509652:G:A	27	15	-0.414384	0.0889485	3.18209e-06	3	3	3	3	3	2	2	3	2	2	3	3	3	2	3	3	2	1	3	3	2	3		2	2	2	2	2	3
CD16_Mono	ENSG00000158636	11:76433497:TTATA:T	28	18	0.062023	0.0145334	1.97571e-05	3	3	3	3	3	2	3	3	2	2	3	3	3	2	3	3	2	3	3	3	2	3		3	2	2	2	2	3
CD16_Mono	ENSG00000159063	11:78035570:G:A	28	14	0.0537969	0.0131739	4.4345e-05	3	3	3	2	3	2	2	3	2	2	3	3	2	2	3	2	2	3	4	3	2	3		2	2	2	3	2	4
CD16_Mono	ENSG00000160588	11:118241718:C:T	28	16	0.184439	0.0252818	2.97968e-13	3	3	3	2	3	2	3	3	2	2	3	3	3	2	3	3	2	2	3	2	2	3		3	2	3	2	2	3
CD16_Mono	ENSG00000160593	11:118258990:T:C	25	19	0.235319	0.0122275	1.55278e-82	3	3	3	3	3	2	3	3	3	2	3	3	3	2	3	3	2	1	1	1	2	3		3	3	3	3	2	3
CD16_Mono	ENSG00000160613	11:117215342:C:T	28	19	0.0611117	0.0093431	6.11736e-11	3	3	4	4	3	2	3	4	2	2	4	4	4	2	4	4	4	3	4	4	2	4		3	2	2	2	2	4
CD16_Mono	ENSG00000162139	11:75037180:G:A	28	6	0.0632429	0.0188788	0.000808254	2	3	2	2	2	2	2	3	2	2	2	3	2	2	2	2	2	2	3	2	2	3		2	2	2	2	2	3
CD16_Mono	ENSG00000162148	11:61423169:CTTT:C	24	4	1.48471	0.181653	3.00008e-16	3	1	1	2	1	2	2	2	2	2	2	2	2	2	3	2	3	1	2	2	2	2		2	2	2	2	2	3
CD16_Mono	ENSG00000162174	11:62310313:C:A	17	10	-0.300232	0.0276974	2.23154e-27	1	1	1	1	1	5	5	1	2	1	5	3	1	2	5	2	5	1	1	1	5	4		4	2	2	2	2	5
CD16_Mono	ENSG00000162222	11:62729372:TTTTTA:T	28	19	-0.0798227	0.0154537	2.40066e-07	3	3	3	4	3	2	3	3	2	2	3	4	3	2	4	4	3	3	3	3	2	3		4	2	2	2	2	4
CD16_Mono	ENSG00000162231	11:62837595:T:C	28	2	-0.106728	0.0110873	6.20267e-22	2	2	2	2	2	2	2	2	2	2	2	2	2	2	2	2	2	2	2	2	2	3		2	2	2	2	2	3
CD16_Mono	ENSG00000162236	11:62873879:T:C	28	4	-0.0281539	0.00771474	0.000262897	3	2	2	2	2	2	2	2	2	2	2	3	2	2	3	2	2	2	2	2	2	2		2	2	2	2	2	3
CD16_Mono	ENSG00000162241	11:65404726:C:T	28	9	-0.0809955	0.017199	2.48541e-06	3	3	3	2	2	2	2	2	2	2	3	3	2	2	3	2	3	2	2	3	2	2		2	2	2	2	2	3
CD16_Mono	ENSG00000162302	11:64356016:TG:T	28	6	-0.0612242	0.0127876	1.68646e-06	4	3	2	2	2	2	2	2	2	2	2	2	2	2	3	2	2	2	2	2	2	3		3	2	2	2	2	4
CD16_Mono	ENSG00000162341	11:69059427:G:A	28	13	0.050035	0.011649	1.74515e-05	5	5	5	2	2	2	2	2	2	2	5	3	5	2	4	3	2	4	2	2	2	4		5	2	2	3	2	5
CD16_Mono	ENSG00000165325	11:93506440:C:CT	9	2	0.273463	0.0444061	7.35621e-10	1	1	1	1	1	2	1	1	1	1	1	1	1	1	1	1	2	1	1	1	1	3		2	2	2	2	2	3
CD16_Mono	ENSG00000165434	11:74398121:A:G	28	7	0.700614	0.0507522	2.39085e-43	3	3	2	2	2	2	2	2	2	2	2	5	2	2	4	2	2	2	3	2	2	3		2	2	2	2	2	5	-0.0302
CD16_Mono	ENSG00000165915	11:47421249:CAA:C	28	6	-0.0699542	0.0184185	0.000145848	3	3	2	3	2	2	2	2	2	2	2	3	2	2	2	2	2	2	2	2	2	3		2	2	2	2	2	3
CD16_Mono	ENSG00000165916	11:47392347:CT:C	28	7	-0.0678198	0.0130342	1.95879e-07	3	3	2	2	2	2	2	2	2	2	3	2	2	2	3	2	2	3	2	2	2	3		2	2	2	2	2	3
CD16_Mono	ENSG00000166002	11:93506440:C:CT	21	13	0.118509	0.013605	3.0207e-18	3	1	3	1	1	2	1	3	2	2	1	1	3	2	3	3	2	1	3	3	2	3		3	3	3	2	2	3
CD16_Mono	ENSG00000166012	11:93690553:T:C	28	9	0.144547	0.0362198	6.58453e-05	3	3	2	2	2	2	2	2	2	2	3	3	3	2	3	3	2	2	2	2	2	3		2	2	2	2	2	3
CD16_Mono	ENSG00000166016	11:34254957:G:A	27	5	-0.297983	0.0555003	7.91603e-08	2	2	3	2	2	2	2	3	2	2	2	2	2	2	2	2	2	3	2	3	2	1		2	2	2	2	2	3
CD16_Mono	ENSG00000166025	11:94956439:G:A	13	4	-0.169239	0.0396502	1.96965e-05	1	1	1	1	1	1	1	1	1	2	1	1	1	1	3	2	2	3	1	1	2	3		2	2	2	2	2	3
CD16_Mono	ENSG00000166037	11:95758984:T:A	28	13	0.0723614	0.00963307	5.83326e-14	3	3	3	3	3	2	2	2	2	2	3	3	3	2	3	2	2	5	2	4	2	4		2	2	2	2	2	5
CD16_Mono	ENSG00000166199	11:43924069:A:G	28	13	-0.0559016	0.013851	5.43863e-05	3	3	3	2	3	2	3	2	2	2	3	2	3	2	3	2	2	3	2	3	2	4		2	2	2	2	3	4
CD16_Mono	ENSG00000166261	11:123722299:A:G	28	13	0.10153	0.0284661	0.000361504	3	3	3	3	4	2	2	2	2	2	3	4	4	2	4	2	2	3	4	2	2	3		2	2	2	2	2	4
CD16_Mono	ENSG00000166326	11:35847279:A:G	28	11	0.0352928	0.00817118	1.5661e-05	3	3	2	2	2	2	2	2	2	2	3	3	3	2	3	3	2	3	2	2	2	3		2	3	2	2	2	3
CD16_Mono	ENSG00000166333	11:6607018:C:A	28	19	0.0405328	0.00935095	1.46017e-05	4	4	3	3	4	2	3	4	2	2	3	4	3	2	4	3	3	3	3	3	2	4		3	2	2	2	2	4
CD16_Mono	ENSG00000166340	11:6609602:G:A	28	10	0.0371392	0.00910226	4.49942e-05	3	3	3	3	2	2	2	2	2	2	3	2	3	2	3	2	2	2	2	2	2	3		4	2	2	2	2	4
CD16_Mono	ENSG00000166387	11:7431251:T:C	28	22	-0.0628922	0.0115409	5.05063e-08	3	3	3	3	3	2	3	3	3	3	3	3	3	2	3	3	3	3	3	4	3	3		3	2	2	2	2	4
CD16_Mono	ENSG00000166435	11:74948744:G:C	28	28	0.561797	0.0187149	5.59149e-198	3	3	4	4	4	3	4	4	3	4	3	4	4	4	3	3	4	4	4	4	3	3		3	3	3	4	3	4	-0.02895
CD16_Mono	ENSG00000166436	11:8682426:G:GC	28	27	0.325924	0.0155589	1.96581e-97	4	4	3	4	4	3	3	4	3	2	4	4	3	4	4	4	4	4	3	4	3	3		4	3	3	4	3	4
CD16_Mono	ENSG00000166439	11:74917976:T:TA	28	18	-0.0411458	0.00729066	1.66495e-08	3	3	3	3	3	2	3	3	2	2	3	3	3	2	3	3	3	3	3	3	2	2		3	2	2	2	2	3
CD16_Mono	ENSG00000166441	11:8801626:G:A	28	9	0.0309595	0.00749725	3.63627e-05	3	2	3	2	2	2	2	2	2	2	2	3	2	2	3	2	2	3	3	2	2	3		3	2	2	2	2	3
CD16_Mono	ENSG00000166444	11:8760973:A:G	17	4	0.251329	0.0510218	8.39645e-07	1	1	1	1	3	2	2	1	2	1	1	2	3	2	3	1	2	1	2	1	2	1		2	2	2	2	2	3
CD16_Mono	ENSG00000166452	11:8991455:A:G	28	18	-0.154528	0.020811	1.12524e-13	3	3	3	3	3	3	3	3	2	2	3	3	3	2	3	3	2	3	3	3	2	3		2	2	2	2	2	3
CD16_Mono	ENSG00000166471	11:9303713:T:C	28	21	-0.0741219	0.0124709	2.78816e-09	4	4	4	3	4	3	4	4	3	2	4	4	4	2	3	3	2	4	4	4	2	4		3	4	2	2	2	4
CD16_Mono	ENSG00000166478	11:9519215:AT:A	28	17	-0.0366382	0.00947192	0.000109695	3	3	3	3	3	2	3	3	2	2	3	3	3	2	3	2	2	3	3	3	2	3		3	2	2	2	2	3
CD16_Mono	ENSG00000166575	11:87287669:G:C	28	19	0.0516735	0.0146412	0.000416611	3	3	3	3	3	2	3	3	2	2	3	3	3	2	3	3	2	3	3	3	2	3		4	3	2	2	2	4
CD16_Mono	ENSG00000166788	11:18076632:AAAG:A	28	15	-0.0840071	0.0175162	1.61894e-06	4	4	4	3	2	2	3	2	2	2	4	3	3	2	3	3	2	4	3	4	2	3		2	2	2	2	2	4
CD16_Mono	ENSG00000166900	11:59644909:T:TA	27	11	-0.167743	0.0463726	0.000297714	3	4	3	2	1	2	2	2	2	2	4	4	3	2	3	2	2	3	3	3	2	2		2	2	2	2	2	4
CD16_Mono	ENSG00000166926	11:60375065:C:A	6	6	0.260838	0.0219521	1.46626e-32	1	1	1	1	1	1	1	1	1	1	1	1	1	1	1	1	1	4	3	3	1	4		3	1	1	1	1	4
CD16_Mono	ENSG00000166927	11:60386220:C:T	11	4	0.0661844	0.00883112	6.65793e-14	1	1	1	1	1	1	1	1	1	1	1	1	1	1	1	1	1	3	3	2	2	2		3	2	2	2	2	3
CD16_Mono	ENSG00000166928	11:60391176:G:A	6	4	0.412135	0.0178121	1.92458e-118	1	1	1	1	1	1	1	1	1	1	1	1	1	1	1	1	1	1	4	1	1	3		3	1	2	1	2	4
CD16_Mono	ENSG00000167257	11:117227720:C:T	28	7	-0.0530085	0.013223	6.10264e-05	3	3	2	2	2	2	2	2	2	2	3	2	2	2	3	2	2	3	2	2	2	3		2	2	2	2	2	3
CD16_Mono	ENSG00000167283	11:118355665:A:ATGTATATATACACATATGTATATATACACATATACATATATG	28	8	-0.0695001	0.0179228	0.00010543	3	3	2	2	2	2	2	2	2	2	3	2	3	2	3	2	2	3	2	2	2	2		3	2	2	2	2	3
CD16_Mono	ENSG00000167323	11:3900433:C:T	28	14	-0.0609235	0.00631898	5.34836e-22	3	3	3	2	2	2	2	3	2	2	3	3	3	2	3	2	2	3	2	3	2	3		3	3	2	2	2	3
CD16_Mono	ENSG00000167325	11:4094744:C:A	28	18	0.170686	0.0163148	1.29122e-25	4	4	4	4	3	2	4	4	2	2	4	4	4	2	4	3	2	4	4	4	2	4		4	2	2	2	2	4	-0.0513
CD16_Mono	ENSG00000167333	11:4603202:C:A	28	5	0.158192	0.0401429	8.12325e-05	3	3	2	2	2	2	2	2	2	2	3	2	2	2	3	2	2	2	2	2	2	2		2	2	2	2	2	3
CD16_Mono	ENSG00000167799	11:67672132:G:GTA	28	7	0.261457	0.0486097	7.50224e-08	2	3	2	2	2	2	2	2	2	2	2	2	2	2	3	3	2	3	3	2	2	2		2	2	3	2	2	3
CD16_Mono	ENSG00000167987	11:61192521:C:T	28	4	0.0899893	0.0208859	1.64277e-05	2	3	3	2	2	2	2	2	2	2	2	2	2	2	2	2	2	2	2	2	2	4		2	2	2	2	2	4
CD16_Mono	ENSG00000167995	11:61963081:T:C	27	11	0.0688075	0.0164573	2.90253e-05	3	3	3	2	3	2	2	3	2	2	3	2	2	2	2	1	2	3	2	2	2	3		3	2	3	2	2	3
CD16_Mono	ENSG00000168000	11:62683985:C:T	28	24	0.760299	0.0498909	1.9411e-52	4	4	4	4	4	4	4	4	2	2	4	4	4	2	4	4	4	4	4	4	4	4		4	3	4	4	2	4
CD16_Mono	ENSG00000168010	11:72819151:C:T	28	9	-0.0299178	0.00650664	4.26485e-06	4	3	2	2	2	2	2	2	2	2	3	3	2	2	4	2	2	2	2	2	2	3		2	3	2	3	2	4
CD16_Mono	ENSG00000168014	11:73936238:A:G	28	8	-0.0437679	0.0113361	0.000112958	3	3	3	2	2	2	2	2	2	2	3	2	2	2	3	2	2	2	2	3	2	4		2	2	2	2	2	4
CD16_Mono	ENSG00000168061	11:65064417:CA:C	28	11	0.120071	0.0200554	2.13793e-09	3	3	2	2	2	2	2	2	2	2	3	3	3	2	4	2	2	3	3	4	2	3		2	2	2	2	2	4
CD16_Mono	ENSG00000168066	11:64733853:C:CTT	28	15	-0.0344682	0.0106547	0.00121637	4	4	4	2	4	2	4	4	3	2	4	4	4	2	4	2	2	3	4	3	2	2		2	2	2	2	2	4
CD16_Mono	ENSG00000168071	11:64279762:CA:C	28	16	-0.0463823	0.00960568	1.37477e-06	3	3	3	3	3	2	2	3	2	2	3	3	3	2	3	2	2	3	2	3	2	3		3	3	2	2	2	3
CD16_Mono	ENSG00000168496	11:61824431:A:G	28	4	0.11299	0.0270495	2.95171e-05	2	3	2	2	2	2	2	2	2	2	2	2	2	2	3	2	2	2	3	2	2	2		2	2	2	2	2	3
CD16_Mono	ENSG00000168569	11:62787770:A:G	28	12	-0.214509	0.0183749	1.73106e-31	4	4	3	3	2	2	2	4	2	2	3	4	3	2	3	2	2	3	2	3	2	2		2	2	2	2	2	4
CD16_Mono	ENSG00000169519	11:28009301:T:C	28	16	-0.0566758	0.0124576	5.37713e-06	4	4	4	4	4	2	4	3	2	2	4	2	3	2	4	2	2	3	3	3	2	3		3	2	2	2	2	4
CD16_Mono	ENSG00000170145	11:111614085:A:AT	28	11	-0.0928183	0.0127167	2.90125e-13	3	4	3	2	4	2	2	2	2	2	2	3	3	2	3	2	2	4	4	4	2	2		2	2	2	2	2	4
CD16_Mono	ENSG00000170322	11:129834813:CAAA:C	28	13	0.0534069	0.0131549	4.91018e-05	3	3	3	3	3	2	2	2	2	2	3	3	3	2	3	2	2	3	3	2	2	3		2	2	2	2	2	3
CD16_Mono	ENSG00000170743	11:7504930:A:ATT	8	7	-0.417346	0.0411495	3.58966e-24	1	1	1	1	1	1	1	1	1	1	1	1	1	1	1	1	1	4	4	4	2	1		4	4	1	3	1	4
CD16_Mono	ENSG00000171067	11:68279494:C:G	28	22	0.139568	0.0197618	1.63483e-12	3	3	4	4	4	3	4	3	2	2	3	4	3	2	3	3	3	3	3	3	4	4		3	4	2	2	2	4
CD16_Mono	ENSG00000171631	11:73189476:G:A	6	5	0.27742	0.0570731	1.16921e-06	1	1	1	1	1	1	1	1	1	1	1	1	1	1	1	1	1	1	1	1	1	3		3	3	3	1	2	3
CD16_Mono	ENSG00000171714	11:22193331:A:AAGGAGGAGGGGAATGAGGAGGAGG	14	5	-0.379902	0.0596869	1.95408e-10	1	1	1	3	1	2	2	1	1	2	1	1	1	2	1	3	2	1	1	1	2	4		4	1	2	2	2	4
CD16_Mono	ENSG00000172269	11:119099343:G:C	28	13	0.539996	0.122798	1.09532e-05	3	3	3	2	2	2	2	2	2	2	3	3	3	2	3	3	2	3	3	3	2	3		2	2	2	2	2	3
CD16_Mono	ENSG00000172409	11:57698150:A:ACAC	28	9	0.166331	0.0438547	0.000148977	3	3	3	2	2	2	2	2	2	2	3	2	2	2	2	2	2	3	3	3	2	3		2	2	2	2	2	3
CD16_Mono	ENSG00000172500	11:65972899:C:T	28	15	-0.0629425	0.00891492	1.66077e-12	3	3	3	3	2	2	3	3	2	2	3	3	3	2	3	3	2	3	3	2	2	3		2	2	2	2	2	3
CD16_Mono	ENSG00000172613	11:67254061:C:T	28	13	-0.210785	0.032044	4.76874e-11	3	3	3	2	2	2	2	3	2	2	3	3	3	3	3	2	2	3	3	2	2	3		2	2	2	2	2	3
CD16_Mono	ENSG00000172725	11:67488482:G:T	28	18	-0.0352731	0.0095588	0.000224149	3	3	3	3	3	3	3	3	3	2	3	3	3	3	3	2	5	2	3	3	2	2		2	2	2	2	2	5
CD16_Mono	ENSG00000172757	11:65935305:A:C	28	9	-0.0175174	0.00470804	0.000198635	3	3	3	2	2	2	2	2	2	2	3	2	3	2	2	2	2	3	2	3	2	3		2	2	2	2	2	3
CD16_Mono	ENSG00000172922	11:65710483:G:A	28	21	-0.109317	0.0107413	2.5033e-24	4	4	4	3	4	2	4	4	2	2	4	4	4	2	4	4	4	4	4	4	2	4		3	3	2	3	2	4
CD16_Mono	ENSG00000172932	11:67329402:CAAAAAAAAA:C	28	15	-0.0502989	0.0128261	8.79638e-05	3	3	3	3	3	2	2	3	2	2	3	3	3	2	3	2	2	3	3	3	2	2		2	3	2	2	2	3
CD16_Mono	ENSG00000172977	11:65734436:CA:C	28	12	-0.158466	0.039999	7.43975e-05	3	3	3	2	2	2	2	3	2	2	3	3	3	2	3	2	2	3	3	3	2	2		2	2	2	2	2	3
CD16_Mono	ENSG00000173113	11:64311471:A:G	28	24	-0.228489	0.0182223	4.56906e-36	4	4	4	3	4	4	3	3	2	4	4	4	4	3	3	3	4	4	4	4	3	4		3	4	2	2	2	4
CD16_Mono	ENSG00000173327	11:65613445:G:A	28	9	0.0472228	0.00897234	1.41609e-07	4	4	2	2	2	2	2	2	2	2	4	3	2	2	2	2	2	4	5	4	2	4		2	2	2	2	2	5
CD16_Mono	ENSG00000173338	11:65597606:T:C	10	1	-0.138599	0.0337903	4.10062e-05	1	1	1	1	1	2	1	1	2	1	1	1	1	2	1	1	1	1	1	1	2	2		2	1	2	2	2	2
CD16_Mono	ENSG00000173653	11:66826981:C:CT	28	3	-0.0697212	0.0191811	0.000278089	2	2	2	3	2	2	2	2	2	2	3	2	2	2	2	2	2	2	2	2	2	2		2	2	2	2	2	3
CD16_Mono	ENSG00000173825	11:65275366:CA:C	9	3	0.200876	0.0461117	1.32281e-05	1	1	1	1	1	1	1	1	1	1	1	1	1	1	1	1	1	1	3	2	3	1		2	2	2	2	2	3
CD16_Mono	ENSG00000173992	11:66581032:C:T	28	22	0.0876218	0.0117432	8.55451e-14	4	4	3	3	3	2	4	4	2	2	3	4	4	2	4	4	4	4	4	4	2	3		4	4	5	4	2	5
CD16_Mono	ENSG00000174483	11:66421433:T:C	28	13	0.0995551	0.0225189	9.82636e-06	4	4	4	3	4	2	4	2	2	2	3	3	4	2	3	2	2	3	2	3	2	2		2	2	2	2	2	4
CD16_Mono	ENSG00000174516	11:66474636:A:G	21	5	-0.0800102	0.0227297	0.000431431	4	3	2	2	2	2	1	2	1	2	1	2	2	2	1	1	2	1	4	3	2	2		2	1	2	2	2	4
CD16_Mono	ENSG00000174744	11:66301844:G:A	28	5	0.0784254	0.0180648	1.41613e-05	5	3	2	2	2	2	2	2	2	2	3	5	2	2	2	2	2	2	2	2	2	2		2	2	2	2	2	5
CD16_Mono	ENSG00000174775	11:545276:G:T	28	11	-0.08359	0.0150909	3.04018e-08	3	3	3	3	2	2	3	2	2	2	3	3	2	2	3	2	2	3	2	2	2	3		2	2	2	2	2	3
CD16_Mono	ENSG00000174791	11:66334503:C:T	5	4	0.57989	0.0288163	4.57623e-90	1	1	1	1	1	1	1	1	1	1	1	3	1	1	1	1	1	1	1	1	1	3		3	1	2	1	1	3
CD16_Mono	ENSG00000174885	11:297603:A:T	8	7	0.367674	0.0345845	2.13429e-26	3	3	3	1	1	1	1	1	1	1	1	3	3	1	1	3	1	1	1	1	1	1		1	1	1	1	2	3
CD16_Mono	ENSG00000175220	11:46612970:AT:A	28	10	-0.0400803	0.00990388	5.18928e-05	3	3	3	2	3	2	2	2	2	2	3	3	3	2	3	2	2	2	2	2	2	3		2	2	2	2	2	3
CD16_Mono	ENSG00000175274	11:45002873:C:CA	26	13	0.429741	0.068021	2.65381e-10	3	3	2	3	2	2	3	3	1	2	3	1	2	3	3	3	2	2	3	3	2	3		2	2	2	2	2	3
CD16_Mono	ENSG00000175334	11:65925609:G:A	28	21	-0.0435102	0.00714255	1.11729e-09	4	4	4	4	4	2	4	3	3	2	4	4	4	2	4	2	5	5	4	5	5	5		3	3	2	2	2	5
CD16_Mono	ENSG00000175348	11:9004991:T:C	28	19	-0.0734396	0.0106415	5.1558e-12	3	3	3	3	3	2	3	3	2	2	3	3	4	2	4	4	2	3	4	3	2	4		4	3	2	2	2	4
CD16_Mono	ENSG00000175356	11:8952244:C:CTA	5	1	0.15256	0.0416396	0.000248475	1	1	1	1	1	1	1	1	1	1	1	1	1	1	1	1	1	1	1	1	1	2		2	1	2	2	1	2
CD16_Mono	ENSG00000175376	11:65989819:C:T	28	15	0.197863	0.0491948	5.77001e-05	4	3	3	2	3	2	3	2	2	2	3	3	3	2	3	3	2	3	3	3	2	3		2	2	2	2	2	4
CD16_Mono	ENSG00000175390	11:7988760:T:G	28	17	-0.051303	0.00748145	7.01464e-12	3	3	3	2	3	2	3	2	2	2	3	3	3	2	3	3	2	3	3	3	2	3		3	3	2	2	2	3
CD16_Mono	ENSG00000175463	11:67397320:T:C	28	3	-0.150177	0.0167727	3.4386e-19	3	2	2	2	2	2	2	2	2	2	2	2	2	2	2	2	2	2	2	2	2	3		2	2	2	2	2	3
CD16_Mono	ENSG00000175467	11:65954332:A:AT	28	4	-0.0307886	0.00849315	0.000288842	2	2	2	2	2	2	2	2	2	2	2	2	2	2	3	2	2	3	3	2	2	2		2	2	2	2	2	3
CD16_Mono	ENSG00000175482	11:67289308:C:T	28	7	-0.172388	0.0186684	2.60188e-20	2	3	2	2	2	2	2	2	2	2	3	2	2	2	3	2	2	2	2	2	2	3		3	2	3	2	2	3
CD16_Mono	ENSG00000175505	11:67357521:T:G	19	3	-0.405128	0.039287	6.21785e-25	2	1	2	2	1	1	2	2	1	2	2	1	2	2	3	1	2	2	2	2	1	4		2	1	2	2	1	4
CD16_Mono	ENSG00000175538	11:74465965:G:A	5	1	-0.0757803	0.0207564	0.000261283	1	1	1	1	1	1	1	1	1	1	1	1	1	1	1	1	1	1	1	1	1	2		2	1	1	2	2	2
CD16_Mono	ENSG00000175550	11:65993975:C:T	28	13	-0.0415639	0.00579554	7.40682e-13	3	3	3	2	3	2	2	3	2	2	3	3	3	2	3	2	2	3	2	3	2	3		2	2	2	2	2	3
CD16_Mono	ENSG00000175567	11:73988091:A:G	28	21	0.146701	0.0084058	3.30288e-68	3	3	3	3	3	2	3	3	3	3	3	3	3	2	3	3	3	3	3	4	2	4		4	2	2	2	2	4
CD16_Mono	ENSG00000175573	11:65898973:AAAAAG:A	28	7	-0.260198	0.0497688	1.71221e-07	4	4	2	2	2	2	2	2	2	2	4	2	2	2	4	2	2	3	2	2	2	3		2	2	2	2	2	4
CD16_Mono	ENSG00000175581	11:73789881:G:T	28	22	0.181915	0.0160235	7.1696e-30	4	4	4	3	4	3	3	4	3	2	3	4	3	2	3	3	3	4	4	4	3	4		4	2	2	2	2	4
CD16_Mono	ENSG00000175582	11:73768695:CA:C	28	16	-0.0496865	0.0063363	4.44953e-15	3	3	4	4	4	2	4	4	2	2	3	3	3	2	3	2	2	3	3	4	2	3		2	2	2	2	2	4
CD16_Mono	ENSG00000175591	11:73189476:G:A	4	3	0.35386	0.0315942	4.06948e-29	1	1	1	1	1	1	1	1	1	1	1	1	1	1	1	1	1	1	1	1	1	3		3	1	1	1	2	3
CD16_Mono	ENSG00000175602	11:65967703:G:C	28	10	-0.0914458	0.00872536	1.06221e-25	3	4	3	2	2	2	2	2	2	2	3	3	3	2	3	2	2	3	2	2	2	3		2	2	2	2	2	4
CD16_Mono	ENSG00000176148	11:33050067:C:CT	28	13	0.179182	0.0162737	3.40136e-28	3	3	2	2	2	2	2	3	2	2	3	2	2	2	3	3	2	4	4	4	2	4		4	3	2	2	2	4
CD16_Mono	ENSG00000176485	11:63614504:C:A	26	22	-0.690531	0.0335326	3.18334e-94	4	4	4	3	3	3	3	4	3	2	4	4	3	2	4	4	3	1	4	3	3	3		4	3	2	1	2	4	0.13245
CD16_Mono	ENSG00000176973	11:65558514:T:TGGGGGGG	28	7	-0.165613	0.0445684	0.000202462	3	3	2	2	2	2	2	2	2	2	3	2	3	2	3	2	2	2	2	2	2	3		2	2	2	2	2	3
CD16_Mono	ENSG00000177042	11:695842:G:A	28	22	0.180107	0.0165257	1.1705e-27	3	3	4	4	3	2	4	3	2	2	4	3	4	2	4	3	3	4	4	4	3	4		4	4	2	4	2	4	0.07105
CD16_Mono	ENSG00000177105	11:3792178:C:CAAAAA	28	9	-0.0981993	0.0277158	0.00039549	3	3	2	2	2	2	2	2	2	2	2	3	2	2	3	2	2	3	2	3	2	3		2	3	2	2	2	3
CD16_Mono	ENSG00000177112	11:10576874:G:T	9	5	0.359631	0.0540465	2.85011e-11	1	1	1	1	1	1	1	1	1	1	1	1	1	1	1	1	1	3	3	3	1	3		2	1	2	2	2	3
CD16_Mono	ENSG00000177156	11:763998:G:C	28	5	0.0270616	0.00708344	0.000133234	3	3	2	2	2	2	2	2	2	2	3	2	2	2	3	2	2	2	2	2	2	2		2	2	2	2	2	3
CD16_Mono	ENSG00000177666	11:831809:T:G	28	6	0.0408306	0.0117225	0.000495639	2	2	2	2	2	2	2	2	2	2	3	3	2	2	3	2	2	2	2	3	2	3		2	2	2	2	2	3
CD16_Mono	ENSG00000177697	11:832909:CGGGG:C	27	21	0.678536	0.0228049	1.54135e-194	3	3	4	3	3	2	3	4	2	2	3	3	4	2	4	4	3	1	4	4	3	3		4	2	4	2	3	4
CD16_Mono	ENSG00000177700	11:843097:G:C	28	16	-0.0914467	0.0092691	5.8587e-23	3	3	4	2	2	2	3	3	2	2	3	3	3	2	3	3	2	3	2	5	3	3		3	2	2	2	2	5
CD16_Mono	ENSG00000177951	11:220330:CA:C	28	18	0.0806071	0.0129743	5.20374e-10	3	3	3	3	3	2	2	3	2	2	3	3	3	2	3	3	2	3	3	4	3	3		3	2	2	2	2	4
CD16_Mono	ENSG00000177963	11:209894:ACCC:A	28	18	0.0568514	0.0125508	5.90637e-06	3	4	4	4	2	2	4	3	2	2	4	3	4	2	4	4	4	4	3	3	2	3		3	2	2	2	2	4
CD16_Mono	ENSG00000178105	11:108812979:T:TAAAAAAAAAAAAAA	28	7	0.0576698	0.0178906	0.0012665	3	3	3	2	2	3	2	2	2	2	2	2	3	2	3	2	2	2	2	2	2	2		2	2	2	2	2	3
CD16_Mono	ENSG00000178202	11:108498446:G:A	28	16	-0.255456	0.0540629	2.29934e-06	4	4	4	4	4	2	4	4	2	2	4	4	4	2	4	2	2	4	4	4	2	4		2	2	2	2	2	4	-0.41545
CD16_Mono	ENSG00000178301	11:77648544:CTT:C	28	21	-0.293218	0.0392811	8.35499e-14	3	3	3	3	3	2	4	3	4	2	3	4	3	2	3	3	2	3	3	4	2	3		3	3	2	4	2	4
CD16_Mono	ENSG00000179241	11:35959528:C:T	7	4	0.220401	0.0131641	6.4158e-63	1	1	1	1	1	1	1	1	1	2	1	1	1	1	1	1	1	1	1	1	1	3		3	1	3	2	2	3
CD16_Mono	ENSG00000179331	11:107875587:G:A	9	1	0.0545183	0.0169954	0.00133742	1	1	1	1	1	1	1	1	1	1	1	1	1	1	1	1	1	1	2	2	2	2		2	2	2	1	2	2
CD16_Mono	ENSG00000179532	11:6596297:G:C	28	18	0.0749418	0.0121364	6.61878e-10	3	3	3	3	3	2	3	4	2	2	4	3	3	2	4	3	2	3	3	3	2	3		3	2	2	2	2	4
CD16_Mono	ENSG00000180425	11:114404819:G:C	28	17	-0.120484	0.020491	4.10669e-09	3	3	3	3	4	2	2	4	2	2	3	3	3	2	3	2	2	4	4	4	3	3		5	2	2	2	2	5
CD16_Mono	ENSG00000180773	11:93200725:C:A	28	19	-0.0438963	0.0108063	4.86354e-05	3	4	3	3	3	2	3	3	2	2	3	4	3	2	3	4	3	3	4	3	2	4		3	2	2	2	2	4
CD16_Mono	ENSG00000181830	11:45835189:CAA:C	28	11	-0.0796491	0.0211961	0.000171462	3	3	3	2	2	2	2	2	2	2	3	3	2	2	3	2	2	3	2	3	2	3		3	2	2	2	2	3
CD16_Mono	ENSG00000182919	11:93767927:T:C	28	17	-0.0966054	0.0145564	3.20986e-11	3	3	3	2	2	3	4	3	2	2	3	4	3	2	3	3	2	3	2	3	2	3		3	3	2	2	2	4
CD16_Mono	ENSG00000183020	11:935059:A:ATT	28	16	-0.0538188	0.00919476	4.82198e-09	5	4	2	2	2	2	3	2	2	2	3	4	2	2	5	4	3	4	2	3	2	3		3	4	2	4	3	5
CD16_Mono	ENSG00000183134	11:60849685:C:T	8	2	-0.151673	0.0211531	7.48614e-13	1	1	1	1	1	2	1	1	1	2	1	1	2	1	1	1	1	1	1	1	1	1		3	1	2	2	2	3
CD16_Mono	ENSG00000183161	11:22568453:C:T	28	15	0.136272	0.0291471	2.93502e-06	4	4	4	3	4	2	2	2	2	2	4	4	4	2	4	2	2	4	4	4	2	4		4	2	2	2	2	4
CD16_Mono	ENSG00000183715	11:133204868:GTATATATATATATATATA:G	4	2	-0.358834	0.0451091	1.79406e-15	1	1	1	1	1	2	1	1	1	1	1	1	1	1	1	1	1	1	1	1	1	1		1	1	3	2	1	3
CD16_Mono	ENSG00000183734	11:2198235:C:T	19	13	0.1024	0.0147815	4.28219e-12	1	1	1	3	1	2	3	3	3	2	3	1	1	2	3	3	3	1	3	3	1	3		3	1	2	2	2	3
CD16_Mono	ENSG00000184232	11:120217443:GT:G	13	3	0.383668	0.0458581	5.93927e-17	1	1	1	1	1	2	1	1	2	1	1	2	1	2	1	1	2	1	1	1	3	3		2	2	2	2	2	3
CD16_Mono	ENSG00000184743	11:63759868:TA:T	28	17	-0.0666834	0.0119961	2.71726e-08	3	3	2	3	3	2	3	3	2	2	3	3	3	2	4	3	2	3	3	3	2	3		2	2	2	2	3	4
CD16_Mono	ENSG00000184956	11:995635:C:T	28	19	-0.264767	0.0458094	7.48107e-09	3	3	3	3	3	2	3	3	2	2	3	3	3	3	3	3	2	3	3	3	2	3		3	2	2	2	2	3
CD16_Mono	ENSG00000185187	11:403939:A:G	28	18	-0.119318	0.0110948	5.65264e-27	3	3	3	3	2	2	3	3	2	2	3	3	3	2	3	3	2	3	3	3	2	3		4	3	2	2	2	4
CD16_Mono	ENSG00000185201	11:297603:A:T	28	26	0.151478	0.0103454	1.51456e-48	3	3	3	3	3	3	3	3	3	3	3	3	3	2	3	3	3	3	3	3	3	3		3	3	2	3	3	3
CD16_Mono	ENSG00000185475	11:62694195:CTTT:C	28	15	-0.0426416	0.00899766	2.14584e-06	3	3	3	2	3	2	3	2	2	2	3	3	3	2	3	3	2	2	3	3	2	3		3	2	2	2	2	3
CD16_Mono	ENSG00000185507	11:619789:T:G	28	17	0.0918383	0.0144611	2.14343e-10	4	4	3	3	4	2	3	3	3	2	3	3	3	2	4	2	2	3	3	4	2	4		2	2	2	2	2	4
CD16_Mono	ENSG00000185885	11:297603:A:T	26	17	0.21208	0.0213741	3.33062e-23	3	3	3	3	3	1	3	3	2	2	3	3	3	2	3	3	3	3	3	3	2	1		2	2	2	2	2	3
CD16_Mono	ENSG00000186166	11:119005936:C:CT	28	14	0.0412933	0.0101165	4.4688e-05	4	4	4	2	4	2	4	3	2	2	4	4	3	2	4	2	2	4	3	2	2	3		2	2	2	2	2	4
CD16_Mono	ENSG00000186174	11:118877104:A:G	28	8	0.149349	0.0295142	4.18703e-07	3	3	3	2	2	2	3	2	2	2	3	2	2	2	3	2	2	2	2	2	2	3		2	2	2	2	2	3
CD16_Mono	ENSG00000186318	11:117321870:G:GT	15	5	0.318165	0.0302207	6.41373e-26	3	1	2	1	3	2	1	1	1	2	1	1	2	2	1	1	2	1	1	1	1	3		4	2	2	2	2	4
CD16_Mono	ENSG00000186635	11:72733538:T:C	28	5	0.044342	0.00699348	2.2906e-10	2	2	2	2	2	2	2	2	2	2	3	2	2	2	3	3	2	2	2	2	2	3		2	2	2	2	2	3
CD16_Mono	ENSG00000186642	11:72670584:A:G	26	7	0.185602	0.0387795	1.7007e-06	3	1	2	2	3	2	2	2	2	2	3	1	2	2	3	2	2	2	2	2	2	3		3	2	2	2	2	3
CD16_Mono	ENSG00000187049	11:61296630:C:A	28	17	0.0953018	0.0285876	0.000857063	4	3	3	4	3	2	3	2	2	2	3	4	3	2	4	2	3	4	3	4	2	4		2	2	2	3	2	4
CD16_Mono	ENSG00000187240	11:103135207:A:G	28	7	-0.209297	0.0495008	2.35617e-05	3	3	2	2	5	2	2	2	2	2	2	2	5	2	2	2	2	2	3	2	2	4		2	2	2	2	2	5
CD16_Mono	ENSG00000188997	11:78188051:G:A	27	7	0.1102	0.0208718	1.29293e-07	3	3	2	2	2	2	2	2	2	2	3	3	2	2	3	2	2	3	2	2	2	2		2	1	2	2	2	3
CD16_Mono	ENSG00000196323	11:130313751:G:C	28	16	0.129295	0.0366222	0.000414747	3	3	3	3	3	2	3	4	2	2	3	3	3	2	4	3	2	4	3	3	2	2		2	2	2	2	2	4
CD16_Mono	ENSG00000196655	11:119023577:A:G	28	26	0.207094	0.0148148	2.09991e-44	3	3	3	3	3	4	3	3	3	2	3	4	3	3	4	3	3	3	3	3	3	4		4	4	3	4	2	4
CD16_Mono	ENSG00000196778	11:4394036:A:C	2	2	0.347115	0.0527642	4.74908e-11	1	1	1	1	1	1	1	1	1	1	1	1	1	1	1	1	1	1	1	1	1	3		1	1	1	1	1	3
CD16_Mono	ENSG00000196954	11:104977908:AAAAAAC:A	28	14	-0.120658	0.0310834	0.000103698	3	3	3	3	2	2	3	2	2	2	3	3	2	2	3	2	2	3	3	3	2	3		3	2	2	2	2	3
CD16_Mono	ENSG00000197345	11:68861085:G:A	28	25	-0.129361	0.0105973	2.85305e-34	3	3	3	3	4	3	4	3	3	2	4	4	3	3	3	3	2	4	4	3	3	4		3	4	4	3	2	4
CD16_Mono	ENSG00000197580	11:112197496:C:T	28	14	-0.170383	0.0346333	8.67051e-07	4	3	3	3	2	2	2	2	2	2	4	3	3	2	4	3	2	3	2	3	2	3		3	2	2	2	2	4
CD16_Mono	ENSG00000197601	11:13611481:T:C	28	18	0.0472322	0.00691734	8.60545e-12	4	4	3	3	3	2	3	3	2	2	3	3	3	2	3	4	2	3	3	3	2	3		4	2	2	2	2	4
CD16_Mono	ENSG00000197798	11:126190771:G:A	28	6	0.14023	0.0162782	7.02138e-18	3	3	2	2	2	2	2	2	2	2	2	2	2	2	2	2	2	3	2	2	2	3		3	2	2	2	2	3
CD16_Mono	ENSG00000198168	11:22825939:C:T	28	18	0.176143	0.0220873	1.52525e-15	4	4	4	3	4	2	3	4	2	2	4	4	3	2	3	3	2	4	4	4	2	4		4	2	2	2	2	4
CD16_Mono	ENSG00000198382	11:75824669:A:AT	28	17	-0.0560295	0.00862245	8.13414e-11	3	3	3	3	3	2	3	3	2	2	3	3	3	2	3	2	2	3	3	3	2	3		2	3	2	2	2	3
CD16_Mono	ENSG00000198561	11:57702773:A:T	28	13	0.0638662	0.0101601	3.25781e-10	3	3	2	2	2	2	2	2	2	2	4	3	2	2	4	2	2	4	3	3	2	4		4	4	2	4	2	4
CD16_Mono	ENSG00000198730	11:10897664:T:G	28	13	0.0501606	0.00910053	3.55111e-08	3	3	3	2	2	2	2	3	2	2	3	2	3	2	3	2	2	3	3	3	2	3		2	2	2	2	3	3
CD16_Mono	ENSG00000204397	11:105024698:T:TAAAA	28	12	-0.0547609	0.0129829	2.46557e-05	4	3	4	3	2	2	2	3	2	2	4	3	3	2	3	2	2	2	2	2	2	3		3	2	2	2	2	4
CD16_Mono	ENSG00000205213	11:27474489:AGT:A	13	5	0.298944	0.0611078	9.97798e-07	1	1	1	1	1	2	2	1	1	1	1	1	1	2	1	1	1	3	3	2	2	4		4	1	2	2	2	4
CD16_Mono	ENSG00000211450	11:57721007:G:GT	28	6	0.031336	0.00740217	2.30237e-05	3	2	2	2	2	2	2	2	2	2	3	2	2	2	3	2	2	3	2	2	2	3		2	2	2	2	2	3
CD16_Mono	ENSG00000213445	11:65638129:G:T	28	13	-0.0795606	0.0122655	8.78475e-11	3	3	3	2	3	2	2	2	2	2	4	3	4	2	4	2	3	2	2	4	2	3		4	2	2	2	2	4	-0.11525
CD16_Mono	ENSG00000213593	11:57678570:C:CA	28	8	0.0357271	0.00947322	0.000162351	3	3	2	2	2	2	3	2	2	2	3	3	2	2	2	3	2	3	2	2	2	2		2	2	2	2	2	3
CD16_Mono	ENSG00000214026	11:1941470:C:T	28	28	-0.551619	0.0228735	1.69519e-128	4	4	4	4	4	4	4	4	4	3	4	4	4	4	4	4	4	4	4	4	3	4		4	4	4	4	4	4
CD16_Mono	ENSG00000214063	11:842775:G:A	25	9	0.191696	0.0233842	2.45135e-16	4	4	2	1	1	2	2	2	2	2	3	2	2	2	5	5	2	3	1	2	2	4		3	2	2	2	2	5	0.01065
CD16_Mono	ENSG00000214787	11:60225873:T:A	9	5	-0.191705	0.0170011	1.72335e-29	1	1	1	1	1	1	1	1	1	1	1	1	1	1	1	1	1	1	2	1	2	3		3	3	3	2	2	3
CD16_Mono	ENSG00000214872	11:57516676:C:T	28	15	0.750715	0.175648	1.92021e-05	3	3	3	2	3	2	2	3	2	2	3	3	3	2	3	3	2	3	2	3	2	3		2	2	2	2	3	3
CD16_Mono	ENSG00000235910	11:116840252:A:G	28	17	-0.210368	0.0345435	1.12947e-09	4	4	4	3	3	2	4	4	2	2	4	3	3	2	4	3	2	4	4	4	2	3		2	2	2	2	2	4
CD16_Mono	ENSG00000236287	11:10898650:C:T	28	9	0.0844151	0.0116983	5.35389e-13	3	2	2	3	2	2	2	3	2	2	3	2	2	2	3	2	2	3	3	2	2	3		2	2	2	2	2	3
CD16_Mono	ENSG00000236935	11:64340263:G:A	28	24	0.372819	0.0362594	8.49515e-25	3	3	3	3	3	2	3	3	4	4	3	3	3	3	3	3	3	3	3	3	3	4		4	3	2	2	2	4
CD16_Mono	ENSG00000244242	11:1752906:T:G	11	4	-0.244693	0.0415853	4.00166e-09	1	1	1	1	1	1	1	1	1	2	1	1	1	1	3	3	2	1	1	1	2	3		2	2	1	2	2	3
CD16_Mono	ENSG00000245248	11:119647161:A:ATGTGTGTGTGTG	10	2	0.752273	0.186368	5.42565e-05	1	1	1	1	1	1	1	1	1	1	1	3	1	2	1	1	1	1	1	1	2	2		2	2	2	2	2	3
CD16_Mono	ENSG00000245532	11:65423737:C:G	27	13	0.0888463	0.00801813	1.55701e-28	3	3	3	4	2	2	3	4	2	2	3	3	2	2	3	2	4	3	3	2	2	1		2	2	2	2	2	4
CD16_Mono	ENSG00000245552	11:95239057:T:TA	28	15	-0.213904	0.0440008	1.16577e-06	3	3	3	3	3	2	3	3	2	2	3	3	3	2	3	2	2	3	3	3	2	2		2	2	2	2	2	3
CD16_Mono	ENSG00000246067	11:83076457:C:CT	28	16	0.0804785	0.0162899	7.79684e-07	3	3	2	3	4	2	4	4	2	2	3	4	4	2	4	2	2	3	4	4	2	3		3	2	2	2	2	4
CD16_Mono	ENSG00000246250	11:43948609:C:T	28	16	-0.187989	0.0476639	8.01161e-05	3	3	3	3	3	2	3	2	2	2	3	3	3	2	3	2	2	3	3	3	2	3		3	2	2	2	2	3
CD16_Mono	ENSG00000246889	11:70352727:GCGGAGGGCGGCGTGTGGAGGGGTGGGAGGGCGGCGTGTGGAGGTGT:G	28	12	0.245694	0.0597259	3.89376e-05	4	3	3	2	3	2	2	2	2	2	4	3	4	2	4	2	2	3	2	2	2	3		2	2	2	2	3	4
CD16_Mono	ENSG00000247271	11:10897664:T:G	27	13	0.156956	0.0153829	1.91782e-24	3	3	3	2	2	2	2	3	2	2	3	3	3	2	1	2	2	3	3	3	2	3		3	2	2	2	2	3
CD16_Mono	ENSG00000250303	11:112341430:C:CTT	28	16	0.0893181	0.0252582	0.000405934	3	3	3	3	3	2	3	3	2	2	3	2	3	2	3	2	2	3	3	3	2	3		2	3	2	2	2	3
CD16_Mono	ENSG00000250519	11:94183902:A:G	24	14	-0.320243	0.050117	1.65991e-10	4	1	3	4	4	2	3	3	2	1	3	1	3	2	4	2	2	4	4	4	2	3		2	2	2	2	1	4
CD16_Mono	ENSG00000251194	11:35258943:TA:T	28	13	0.11086	0.0211324	1.55454e-07	3	3	3	2	3	2	2	3	2	2	3	3	3	2	3	2	2	2	3	3	2	3		2	2	2	2	2	3
CD16_Mono	ENSG00000251364	11:7506120:A:G	19	11	-0.151442	0.0179455	3.20084e-17	1	3	1	1	1	2	1	1	2	2	1	3	1	1	3	3	2	3	3	3	3	3		4	2	2	2	2	4
CD16_Mono	ENSG00000251562	11:65556913:G:A	28	17	0.11286	0.0274919	4.03944e-05	4	4	4	4	4	2	4	4	2	2	4	4	4	2	4	4	2	4	4	4	2	2		3	2	2	2	2	4
CD16_Mono	ENSG00000251661	11:324170:A:G	21	17	0.225252	0.0387014	5.87613e-09	3	4	3	4	4	2	4	4	3	2	3	3	3	2	4	4	4	4	4	1	1	1		1	1	1	2	1	4
CD16_Mono	ENSG00000254397	11:9453993:A:C	28	22	-0.269924	0.0292332	2.62004e-20	3	3	3	3	4	2	3	3	2	2	4	4	3	3	3	3	3	3	3	5	3	3		4	2	3	2	2	5
CD16_Mono	ENSG00000254401	11:10922302:G:A	1	1	0.5709	0.0513626	1.0595e-28	1	1	1	1	1	1	1	1	1	1	1	1	1	1	1	1	1	1	1	1	1	1		1	1	1	1	1	1
CD16_Mono	ENSG00000254428	11:119005936:C:CT	28	13	0.151548	0.0342343	9.56461e-06	4	4	4	2	3	2	3	2	2	2	4	3	3	2	3	2	2	4	4	2	2	2		3	2	2	2	2	4
CD16_Mono	ENSG00000254459	11:77803170:G:T	28	21	-0.325182	0.0342724	2.35192e-21	4	4	3	3	4	2	4	4	3	2	4	4	3	2	4	3	3	4	4	3	2	4		4	3	2	2	2	4
CD16_Mono	ENSG00000254469	11:71778341:C:T	28	7	-0.304144	0.0849648	0.000344063	3	3	2	2	3	2	2	2	2	2	3	2	2	2	2	2	2	3	2	2	2	3		2	2	2	2	2	3
CD16_Mono	ENSG00000254470	11:65774827:G:A	28	10	-0.0602843	0.0141917	2.15821e-05	3	3	2	2	2	2	2	2	2	2	3	3	2	2	3	2	2	3	3	5	2	3		2	2	2	2	2	5
CD16_Mono	ENSG00000254604	11:70293942:C:CT	28	20	-0.143654	0.0137454	1.44852e-25	4	4	4	4	4	2	3	3	3	2	4	4	4	2	3	4	2	4	4	4	2	4		4	3	2	2	2	4
CD16_Mono	ENSG00000254614	11:65173892:CA:C	15	8	-0.385794	0.04754	4.85204e-16	1	1	1	1	1	2	1	1	1	2	1	1	1	2	4	1	1	4	4	4	2	4		4	2	2	4	2	4
CD16_Mono	ENSG00000254756	11:66322836:G:C	1	1	0.546601	0.071811	2.70585e-14	1	1	1	1	1	1	1	1	1	1	1	1	1	1	1	1	1	1	1	1	1	1		1	1	1	1	1	1
CD16_Mono	ENSG00000254772	11:62564538:G:A	28	23	0.0665949	0.007032	2.79161e-21	4	3	4	4	4	2	3	4	2	3	4	4	4	2	4	4	2	3	3	3	4	4		4	3	4	2	3	4
CD16_Mono	ENSG00000254791	11:13621382:TTA:T	24	10	0.134404	0.0332293	5.23844e-05	4	1	1	3	1	2	2	1	2	2	3	3	2	2	4	2	2	4	4	4	2	3		2	2	2	2	2	4
CD16_Mono	ENSG00000254827	11:2902596:A:G	4	3	-0.782238	0.0405821	8.63558e-83	1	1	1	1	1	1	1	1	1	1	1	1	1	1	1	1	1	1	1	1	1	4		4	1	2	1	1	4
CD16_Mono	ENSG00000254837	11:74569291:C:T	26	9	0.318668	0.083526	0.000136072	3	3	2	3	2	2	2	2	2	2	3	3	2	2	3	2	2	1	3	2	2	1		3	2	2	2	2	3
CD16_Mono	ENSG00000254860	11:8965891:C:T	28	24	0.352555	0.0265811	3.77515e-40	4	4	4	3	4	2	4	4	4	2	4	4	4	3	4	4	4	4	4	4	2	4		4	4	3	3	2	4
CD16_Mono	ENSG00000254865	11:10159444:A:G	23	17	0.135145	0.0197601	7.95732e-12	4	4	4	4	1	1	4	4	1	2	4	3	3	1	4	3	2	3	4	3	1	4		4	2	2	2	2	4
CD16_Mono	ENSG00000254988	11:76874403:T:TAA	22	7	0.123904	0.0237504	1.81913e-07	1	1	1	2	1	2	2	2	1	2	3	1	2	2	5	3	2	3	2	2	2	5		4	2	2	2	2	5
CD16_Mono	ENSG00000255031	11:68139277:G:A	27	10	0.362418	0.0793679	4.96393e-06	3	3	2	2	2	2	2	2	2	2	3	3	2	2	3	3	2	1	2	2	2	3		3	2	2	3	2	3
CD16_Mono	ENSG00000255153	11:1382014:C:T	22	10	0.393865	0.0960431	4.11518e-05	3	3	1	1	3	2	3	3	2	2	3	3	3	2	1	2	2	1	1	3	2	1		2	2	2	2	2	3
CD16_Mono	ENSG00000255158	11:688091:C:T	28	11	0.101747	0.029534	0.00057091	3	3	2	2	2	2	2	2	2	2	3	3	3	2	3	3	2	3	3	2	2	3		2	2	2	2	2	3
CD16_Mono	ENSG00000255197	11:47326715:C:T	11	4	-0.0989011	0.0199458	7.10453e-07	1	1	1	1	1	1	1	1	1	1	1	1	1	1	1	1	2	3	3	1	2	3		2	2	2	2	2	3
CD16_Mono	ENSG00000255274	11:118088509:C:T	17	5	0.5902	0.0375099	8.77175e-56	1	1	1	3	2	2	1	1	2	1	3	1	3	2	1	2	2	1	2	1	2	4		2	2	2	1	2	4
CD16_Mono	ENSG00000255284	11:780827:C:T	28	24	0.25696	0.0226512	7.92424e-30	4	4	3	3	4	5	4	3	3	2	3	4	4	3	3	3	4	3	3	3	3	3		4	3	2	2	2	5
CD16_Mono	ENSG00000255306	11:68023303:CT:C	2	1	-0.225787	0.0491379	4.32805e-06	1	1	1	1	1	1	1	1	1	1	1	1	1	1	1	1	1	1	1	1	1	1		2	1	1	1	1	2
CD16_Mono	ENSG00000255320	11:66332699:G:C	28	9	-0.581752	0.177446	0.00104369	3	3	3	2	2	2	2	2	2	2	3	2	3	2	3	2	2	3	2	3	2	2		2	2	2	2	2	3
CD16_Mono	ENSG00000255328	11:327334:C:T	17	11	0.45588	0.0329463	1.52299e-43	4	4	1	1	1	2	1	1	4	2	1	4	4	1	1	3	2	4	3	1	1	1		4	4	2	2	2	4
CD16_Mono	ENSG00000255422	11:118701558:A:G	28	10	-0.67255	0.0358752	2.05027e-78	3	3	3	2	3	2	2	2	2	2	2	3	2	2	2	2	2	2	3	2	2	4		3	2	3	2	2	4
CD16_Mono	ENSG00000255443	11:35220915:C:T	28	11	0.159974	0.0315658	4.02115e-07	3	3	2	2	3	2	2	3	2	2	3	2	2	2	3	2	2	3	3	4	2	3		2	2	2	2	2	4
CD16_Mono	ENSG00000255476	11:9886751:A:G	28	12	0.233439	0.0336585	4.04756e-12	4	4	4	4	2	2	2	4	2	2	4	3	2	2	4	2	2	3	2	3	2	4		2	2	2	2	2	4
CD16_Mono	ENSG00000255557	11:65780418:C:G	6	3	-0.396502	0.0562586	1.8171e-12	1	1	1	1	1	1	1	1	1	1	1	1	1	1	1	1	1	1	1	1	1	3		4	1	2	2	2	4
CD16_Mono	ENSG00000255847	11:73973670:C:T	28	19	0.281351	0.0450953	4.40261e-10	3	3	3	3	4	2	3	3	2	2	3	3	3	2	3	3	2	4	4	3	3	3		3	2	2	2	2	4
CD16_Mono	ENSG00000255929	11:94602964:T:C	14	3	0.123988	0.0246516	4.91417e-07	1	1	1	2	1	2	2	1	1	2	1	1	1	2	1	2	2	1	1	1	1	3		2	3	2	2	2	3
CD16_Mono	ENSG00000256116	11:64302886:CT:C	27	10	-0.206939	0.0456818	5.8981e-06	3	3	2	2	1	2	3	2	2	2	3	3	3	2	3	2	2	4	2	2	2	3		2	2	2	2	2	4
CD16_Mono	ENSG00000256269	11:119062111:CAA:C	28	17	0.113537	0.0258867	1.15498e-05	4	3	3	3	3	2	2	2	2	2	4	4	4	2	3	3	2	4	4	4	2	3		3	2	4	2	2	4
CD16_Mono	ENSG00000256947	11:114350733:C:CT	12	4	0.332852	0.0733148	5.62429e-06	2	3	1	1	1	1	2	2	1	2	1	1	2	1	3	2	2	3	1	1	1	1		1	1	1	2	1	3
CD16_Mono	ENSG00000261098	11:107269666:G:T	28	18	-0.194015	0.0342666	1.49687e-08	3	3	3	3	3	2	3	3	2	2	3	3	3	2	3	3	2	3	3	3	2	3		3	2	2	2	2	3
CD16_Mono	ENSG00000268403	11:9525040:G:A	28	1	0.150843	0.0342167	1.04104e-05	2	2	2	2	2	2	2	2	2	2	2	2	2	2	2	2	2	2	2	2	2	2		2	2	2	2	2	2
CD16_Mono	ENSG00000269038	11:64729717:A:C	28	11	0.170507	0.0504037	0.000717422	4	4	4	2	2	2	2	2	2	2	3	4	3	2	4	2	2	3	2	2	2	3		2	2	2	2	3	4
CD16_Mono	ENSG00000272186	11:119062111:CAAAA:C	14	4	0.259828	0.0402809	1.11557e-10	1	1	1	1	1	2	1	1	1	1	1	1	1	2	2	2	2	1	3	1	2	3		3	2	2	2	2	3
CD16_Mono	ENSG00000278376	11:118852965:TTTA:T	28	15	-0.119418	0.0309593	0.00011466	3	3	3	3	3	2	2	2	2	2	3	3	3	2	3	2	2	3	3	3	2	3		3	2	2	2	2	3
CD16_Mono	ENSG00000278768	11:117344889:C:T	20	5	0.506531	0.124488	4.72294e-05	3	3	2	1	3	2	1	1	2	1	1	2	3	2	1	1	2	1	2	2	2	2		2	2	2	2	2	3
CD16_Mono	ENSG00000280798	11:33027287:T:G	27	8	0.210564	0.0392068	7.84799e-08	3	1	2	2	2	2	2	2	2	2	3	3	2	2	3	2	2	3	2	2	2	4		3	2	2	2	2	4
CD16_Mono	ENSG00000283787	11:1852991:C:T	4	1	0.267315	0.048602	3.79642e-08	1	1	1	1	1	2	1	1	1	1	1	1	1	1	1	1	1	1	1	1	1	1		2	1	2	1	1	2
CD16_Mono	ENSG00000285533	11:65642901:C:CTTTATTTATTTA	28	15	0.106591	0.0252948	2.50933e-05	3	3	3	3	2	2	4	3	2	2	3	3	3	2	3	4	2	3	2	3	2	3		2	2	2	2	2	4
CD16_Mono	ENSG00000285658	11:46625269:CT:C	28	11	-0.0833658	0.0205939	5.16383e-05	3	3	3	2	2	2	3	4	2	2	3	2	2	2	4	3	2	3	2	2	3	2		2	2	2	2	2	4
CD16_Mono	ENSG00000285693	11:72800898:T:G	28	14	0.0960219	0.01687	1.25654e-08	4	3	3	2	3	2	4	4	2	2	4	3	3	2	4	4	2	2	2	2	2	3		4	2	2	2	2	4
CD16_Mono	ENSG00000285696	11:108112369:C:T	28	18	0.176071	0.0371073	2.08579e-06	3	3	4	3	4	2	3	3	3	2	4	3	3	2	3	3	2	3	4	3	2	4		2	2	2	2	2	4
CD16_Mono	ENSG00000285909	11:122717876:T:C	27	13	-0.0855004	0.0170495	5.30752e-07	3	3	3	2	3	2	2	2	2	2	3	3	3	2	3	2	2	3	3	3	2	2		3	1	2	2	2	3
CD16_Mono	ENSG00000285921	11:96212108:AGTGTGTGT:A	28	8	0.343457	0.08503	5.36228e-05	3	3	2	2	2	2	2	2	2	2	3	2	3	2	3	2	2	3	2	2	2	3		2	2	2	2	2	3
CD16_Mono	ENSG00000286561	11:10063852:C:G	21	5	0.0988223	0.0270534	0.000259329	3	2	2	1	1	1	2	2	1	2	3	2	2	1	3	2	1	2	2	2	1	3		2	2	2	2	2	3
CD16_Mono	ENSG00000288018	11:88352617:G:GGT	28	19	0.297986	0.0295564	6.63994e-24	3	3	3	3	3	2	3	3	2	3	3	3	3	2	3	3	2	3	3	3	2	4		3	2	2	2	2	4
CD16_Mono	ENSG00000288033	11:497133:ACACT:A	28	15	-0.170458	0.0334669	3.51824e-07	3	3	3	3	2	2	2	3	2	2	4	3	4	2	3	2	2	3	3	4	2	4		3	2	2	2	2	4
CD16_Mono	ENSG00000288528	11:102320606:G:A	28	6	0.134039	0.0305309	1.13206e-05	3	2	2	2	2	2	2	2	2	2	3	2	3	2	2	2	2	3	2	2	2	3		2	2	2	2	2	3
CD16_Mono	ENSG00000288853	11:78314413:G:A	18	9	0.19151	0.0196696	2.11035e-22	4	1	1	2	1	2	1	1	1	2	1	1	4	2	1	1	2	3	3	3	2	4		3	4	2	2	2	4
CD16_Mono	ENSG00000288907	11:125599617:C:T	28	12	0.390461	0.0810207	1.4408e-06	3	4	3	4	2	2	2	2	2	2	3	4	3	2	3	2	2	3	2	3	2	3		2	2	2	2	2	4
CD16_Mono	ENSG00000289339	11:65564802:C:T	28	19	-0.180208	0.0194158	1.67099e-20	4	4	4	4	3	2	4	4	2	2	4	4	4	2	4	3	3	3	4	3	2	4		3	2	2	2	2	4
CD16_Mono	ENSG00000289997	11:511320:C:CA	13	4	-0.224928	0.0494592	5.42246e-06	1	1	1	1	1	2	1	1	1	1	1	2	1	1	1	1	2	1	2	3	2	3		3	2	2	2	2	3
CD16_Mono	ENSG00000291143	11:6761782:A:G	28	9	-0.0732269	0.013167	2.67654e-08	2	3	3	2	3	2	2	2	2	2	3	3	2	2	3	2	2	2	2	2	2	4		4	2	2	2	2	4
CD16_Mono	ENSG00000291144	11:4400578:G:A	5	4	0.280812	0.0194135	2.02148e-47	1	1	1	1	1	1	1	1	1	1	1	1	1	1	1	1	1	1	1	1	1	3		3	1	2	1	3	3
CD16_Mono	ENSG00000291186	11:71787317:C:A	25	17	-0.420252	0.0477173	1.28395e-18	4	3	3	3	3	2	3	3	2	2	4	3	3	2	1	3	3	1	3	3	3	1		4	2	2	2	2	4
CD16_Mono	ENSG00000003056	12:8942874:G:GA	28	24	0.0622877	0.00567253	4.73815e-28	4	5	3	4	3	3	4	3	4	4	4	4	4	2	5	3	3	3	4	3	3	4		4	3	2	2	2	5
CD16_Mono	ENSG00000004478	12:2834858:G:C	28	2	-0.17932	0.040767	1.08925e-05	3	2	2	2	2	2	2	2	2	2	2	2	2	2	2	2	2	2	2	2	2	2		2	2	2	2	2	3
CD16_Mono	ENSG00000004700	12:21460432:TA:T	28	16	0.0632939	0.00823826	1.55496e-14	3	3	3	3	3	2	3	3	2	2	3	3	3	2	3	2	2	3	2	3	2	3		3	2	2	2	2	3
CD16_Mono	ENSG00000005175	12:47680969:G:A	28	14	-0.137769	0.0178205	1.06755e-14	3	3	3	3	2	2	3	3	2	2	3	3	2	2	3	2	2	3	3	3	2	3		2	2	2	2	2	3
CD16_Mono	ENSG00000006831	12:1668968:A:G	28	14	0.0762589	0.0129656	4.06235e-09	3	3	2	3	2	2	3	4	2	2	3	3	3	2	4	2	2	3	2	3	2	4		2	2	2	4	2	4
CD16_Mono	ENSG00000008394	12:16336428:T:A	8	4	0.149952	0.0344244	1.32464e-05	1	1	1	1	1	1	1	1	1	1	1	1	1	1	1	1	2	1	1	1	1	3		3	3	2	2	2	3
CD16_Mono	ENSG00000010219	12:4589532:A:C	28	15	-0.0656772	0.0178796	0.000239429	4	4	3	4	4	2	2	5	2	2	4	3	4	2	4	3	2	2	2	2	2	3		3	3	2	2	2	5
CD16_Mono	ENSG00000010278	12:6154369:C:A	18	8	1.43045	0.0963822	7.9076e-50	1	1	1	1	1	2	1	1	2	1	1	3	2	2	1	3	2	3	4	3	2	3		3	2	2	2	2	4
CD16_Mono	ENSG00000010292	12:6488734:CA:C	28	17	0.07731	0.0167986	4.18137e-06	3	3	3	3	3	2	3	3	2	2	3	3	3	2	3	3	4	3	3	2	2	3		2	2	2	2	2	4
CD16_Mono	ENSG00000010295	12:6553167:A:G	28	5	-0.0754939	0.0170482	9.5e-06	3	2	2	2	2	2	2	2	2	2	3	2	2	2	2	2	2	3	2	2	2	4		2	2	2	2	2	4
CD16_Mono	ENSG00000010610	12:6781356:G:A	23	10	-0.0778221	0.00918807	2.45595e-17	3	3	3	2	4	2	2	2	2	2	3	2	2	2	1	1	2	1	1	1	2	3		3	3	2	2	3	4
CD16_Mono	ENSG00000013573	12:31094546:T:G	28	24	-0.597233	0.0281616	8.16821e-100	3	3	3	3	3	2	3	3	3	4	3	3	4	2	3	3	2	3	3	3	4	4		3	3	3	3	2	4
CD16_Mono	ENSG00000013583	12:13000454:G:GGCAGCAGTCCAGCAGTGCAGCAGT	28	17	-0.0457493	0.00969414	2.36689e-06	4	4	4	4	3	2	3	4	3	2	3	4	4	2	3	2	2	4	4	3	2	4		2	2	2	2	2	4
CD16_Mono	ENSG00000015153	12:42310091:G:A	28	20	0.0511565	0.00810367	2.74096e-10	3	3	3	3	3	2	4	3	2	2	3	3	3	2	3	3	3	3	3	4	4	3		2	3	2	2	2	4
CD16_Mono	ENSG00000022840	12:120601262:T:G	28	15	-0.0302957	0.00745151	4.78852e-05	3	3	3	2	3	2	2	3	2	2	3	3	3	2	3	2	2	3	3	3	3	3		2	2	2	2	2	3
CD16_Mono	ENSG00000028203	12:95158862:A:AAAT	28	8	0.0651935	0.0170142	0.000127257	3	3	2	2	3	2	2	2	2	2	3	2	2	2	3	2	2	3	2	3	2	2		2	2	2	2	2	3
CD16_Mono	ENSG00000050405	12:50302772:C:CA	28	13	-0.187592	0.0372769	4.84387e-07	3	3	3	3	2	2	2	2	2	2	3	2	3	2	3	2	2	3	2	2	2	3		3	2	4	2	3	4
CD16_Mono	ENSG00000050426	12:51156045:CAAAAAAAAAAAAAA:C	28	12	0.0633925	0.0153346	3.56582e-05	3	3	3	3	3	2	3	3	2	2	3	3	3	2	3	2	2	2	2	2	2	2		2	2	2	2	2	3
CD16_Mono	ENSG00000050438	12:51392402:T:C	28	14	-0.0776542	0.0118476	5.58639e-11	3	3	4	2	3	2	3	3	2	2	4	2	3	2	3	3	2	3	3	2	2	4		2	2	2	2	2	4
CD16_Mono	ENSG00000051825	12:123225443:CAA:C	28	18	-0.0834084	0.0117804	1.43853e-12	3	4	3	3	3	2	3	3	2	2	3	3	3	2	3	3	2	4	3	3	2	4		4	2	2	2	2	4
CD16_Mono	ENSG00000052126	12:19129736:C:T	25	17	0.345441	0.0517217	2.40841e-11	4	4	3	3	4	2	4	3	2	2	4	4	3	2	3	3	3	1	1	1	2	4		3	3	2	2	2	4	0.10555
CD16_Mono	ENSG00000057294	12:32900868:C:T	8	3	0.41045	0.101348	5.12379e-05	1	1	1	1	1	1	1	1	1	2	1	1	2	1	1	1	1	1	1	1	1	3		3	1	2	2	2	3
CD16_Mono	ENSG00000057704	12:94678858:T:C	22	8	-0.0581405	0.0138862	2.82759e-05	1	1	3	3	1	2	3	3	1	2	3	1	2	2	3	2	2	3	2	2	2	1		2	2	2	2	2	3
CD16_Mono	ENSG00000059804	12:7990730:A:G	26	8	-0.379398	0.0286224	4.20572e-40	4	1	2	3	2	2	2	2	2	2	3	1	2	2	3	2	2	3	2	2	2	4		4	2	2	2	2	4
CD16_Mono	ENSG00000060138	12:10723458:C:G	27	19	0.210268	0.0383741	4.26711e-08	4	3	3	3	4	2	3	3	3	2	3	3	3	2	1	3	2	3	3	3	3	3		3	2	2	2	2	4	0.07715
CD16_Mono	ENSG00000060237	12:653018:C:CT	28	18	0.0470576	0.00488827	6.17263e-22	3	3	3	3	3	2	3	3	2	2	3	3	3	2	4	3	2	4	3	3	2	3		3	2	2	2	2	4
CD16_Mono	ENSG00000060982	12:24898331:G:T	14	8	0.529862	0.0227942	1.58161e-119	1	1	1	1	1	2	1	1	2	1	1	1	1	2	1	1	2	1	3	3	3	4		3	3	3	2	2	4
CD16_Mono	ENSG00000061273	12:47804524:GA:G	28	12	-0.0984654	0.0162477	1.3591e-09	3	3	3	2	3	2	2	2	2	2	3	3	2	2	3	2	2	4	4	4	2	4		2	2	2	2	2	4
CD16_Mono	ENSG00000061794	12:27714766:T:C	28	8	0.121658	0.0281889	1.59009e-05	3	3	2	3	2	2	2	2	2	2	3	2	2	2	2	2	2	3	2	2	2	3		3	2	2	2	2	3
CD16_Mono	ENSG00000061987	12:62629843:T:A	28	11	-0.0217129	0.00559728	0.000104808	3	3	2	3	2	2	3	3	2	2	3	2	2	2	3	2	2	3	2	3	2	3		2	2	2	2	2	3
CD16_Mono	ENSG00000062485	12:56213233:C:T	28	12	-0.0705829	0.0221849	0.00146475	3	3	3	2	3	2	2	2	2	2	3	2	3	2	3	2	2	3	3	3	2	3		2	2	2	2	2	3
CD16_Mono	ENSG00000064115	12:27014021:C:G	28	14	0.195562	0.0386473	4.18908e-07	3	3	3	2	2	2	3	3	2	2	3	3	3	2	3	2	2	3	3	3	2	3		2	2	2	2	2	3	-0.05165
CD16_Mono	ENSG00000064763	12:29246592:A:G	28	19	0.208559	0.0185367	2.28641e-29	3	3	3	3	3	2	3	3	2	2	3	3	3	2	3	3	3	3	3	3	2	2		2	3	2	5	2	5
CD16_Mono	ENSG00000066084	12:50717896:C:CTT	28	18	0.0471488	0.00718348	5.25572e-11	3	3	3	3	3	2	3	3	3	2	3	3	2	2	3	3	3	3	3	3	2	3		2	2	2	2	2	3
CD16_Mono	ENSG00000069493	12:9659490:C:T	28	21	-0.274801	0.0214138	1.07282e-37	3	3	3	3	3	2	3	3	3	2	3	3	3	2	3	3	2	3	3	3	2	3		3	4	2	4	2	4
CD16_Mono	ENSG00000072609	12:132887189:C:T	28	12	0.0968714	0.0182439	1.09751e-07	3	3	3	2	2	2	2	2	2	2	4	3	3	2	4	2	2	4	2	3	2	3		4	2	2	2	2	4	0.04985
CD16_Mono	ENSG00000073614	12:388744:T:G	28	17	0.0501499	0.00567499	9.83229e-19	4	4	3	3	4	2	3	4	2	2	4	4	4	2	4	4	2	2	3	2	2	3		2	5	2	2	5	5
CD16_Mono	ENSG00000075089	12:100200509:G:GACACAC	28	2	0.198871	0.0547289	0.000279332	2	3	2	2	2	2	2	2	2	2	2	2	2	2	2	2	2	2	2	2	2	2		2	2	2	2	2	3
CD16_Mono	ENSG00000075415	12:98593667:G:A	28	15	0.0520859	0.0134153	0.000103354	4	4	4	2	4	2	4	4	2	2	4	4	4	2	4	4	2	4	3	4	2	2		2	2	2	2	2	4	-0.0917
CD16_Mono	ENSG00000075856	12:108552542:C:CA	28	12	-0.0695422	0.0134844	2.50639e-07	3	4	2	3	2	2	3	3	4	2	3	2	2	2	3	2	2	3	2	3	2	3		2	2	2	2	2	4
CD16_Mono	ENSG00000076067	12:56525050:T:G	28	22	-0.224959	0.031297	6.58147e-13	3	4	4	3	3	2	3	3	3	2	3	3	3	2	3	3	4	3	3	3	2	3		3	3	3	2	2	4
CD16_Mono	ENSG00000076555	12:109151219:A:G	28	18	-0.224797	0.0330793	1.07779e-11	3	3	3	3	3	2	3	3	2	2	3	3	3	2	3	2	3	3	3	3	2	4		4	2	2	2	2	4
CD16_Mono	ENSG00000078237	12:4311359:A:G	28	8	-0.0363317	0.00971797	0.000185044	3	3	3	2	2	2	2	2	2	2	2	3	2	2	3	2	2	3	2	3	2	2		2	2	2	2	2	3
CD16_Mono	ENSG00000079387	12:47999041:C:G	28	10	0.0483463	0.0104776	3.94511e-06	3	3	3	2	3	2	2	3	2	2	3	2	2	2	3	2	2	3	3	2	2	2		2	2	2	2	2	3
CD16_Mono	ENSG00000081760	12:124973638:C:CTT	28	14	0.137226	0.0377394	0.000276734	3	3	3	2	3	2	2	3	2	2	3	3	3	2	3	2	2	3	3	3	2	3		2	2	2	2	2	3
CD16_Mono	ENSG00000082805	12:991247:C:CGGCGGCGGCGGCGGTAGT	28	19	0.117349	0.00945023	2.09768e-35	3	3	3	3	3	2	3	3	2	2	3	3	3	2	3	3	3	3	3	3	2	4		3	2	2	2	2	4
CD16_Mono	ENSG00000084110	12:96027175:T:C	14	6	-0.296347	0.0295106	9.95864e-24	1	1	1	1	1	2	1	1	1	2	1	1	1	1	1	2	1	3	3	3	2	3		3	2	2	2	2	3
CD16_Mono	ENSG00000084112	12:108803364:G:GA	28	9	0.0827907	0.00942017	1.51355e-18	4	2	2	2	2	2	2	2	2	2	3	2	2	2	3	2	2	4	4	4	2	4		2	3	2	2	2	4
CD16_Mono	ENSG00000087502	12:29395439:G:A	28	18	-0.0678832	0.017588	0.000113557	3	3	3	3	2	2	3	3	2	2	3	3	3	2	3	3	2	3	3	3	2	3		3	2	3	2	2	3
CD16_Mono	ENSG00000088992	12:116963044:G:A	25	17	-0.144752	0.0185288	5.61513e-15	3	1	3	3	3	2	3	3	4	2	3	1	3	2	4	3	2	1	3	3	2	4		3	2	2	3	2	4
CD16_Mono	ENSG00000089022	12:111929540:G:A	28	10	-0.191638	0.0549554	0.000488182	3	3	3	2	2	2	2	2	2	2	3	2	2	2	3	2	2	3	3	3	2	3		2	2	2	2	2	3
CD16_Mono	ENSG00000089041	12:121161590:G:A	27	17	-0.565083	0.0775282	3.12865e-13	3	3	3	3	3	2	3	3	2	2	4	3	3	2	3	2	2	3	3	3	2	1		3	3	2	2	2	4
CD16_Mono	ENSG00000089053	12:121293138:C:G	28	15	-0.0265636	0.00653331	4.78546e-05	4	3	2	3	2	2	4	2	2	2	4	3	3	2	4	3	2	3	3	4	3	4		2	2	2	2	2	4
CD16_Mono	ENSG00000089060	12:113325482:C:G	28	7	0.103685	0.0135326	1.83218e-14	3	3	2	2	2	2	2	2	2	2	2	3	2	2	3	2	2	2	2	2	2	4		4	2	2	2	2	4
CD16_Mono	ENSG00000089094	12:121480583:C:CAAA	28	11	0.141858	0.0330282	1.74651e-05	3	3	3	2	3	2	2	2	2	2	3	3	2	2	3	2	2	3	3	3	2	2		2	2	2	2	2	3
CD16_Mono	ENSG00000089127	12:112919388:G:A	28	10	-0.178743	0.0112845	1.65561e-56	3	2	2	2	3	2	2	2	2	2	3	2	2	2	3	2	2	3	5	2	5	3		2	2	3	2	2	5
CD16_Mono	ENSG00000089169	12:112886934:G:A	3	3	0.729195	0.0319539	2.88862e-115	1	1	1	1	1	1	1	1	1	1	1	1	1	1	1	1	1	1	1	1	1	4		3	1	1	1	1	4
CD16_Mono	ENSG00000089248	12:111998391:C:T	28	16	-0.053867	0.0110983	1.21208e-06	4	4	4	3	3	2	4	4	2	2	4	4	3	2	3	2	2	4	3	4	2	2		2	3	2	2	2	4
CD16_Mono	ENSG00000089693	12:6759334:T:C	28	20	-0.0537225	0.00985764	5.04161e-08	3	3	3	3	3	2	3	3	2	2	3	3	3	2	3	3	3	3	3	3	2	3		3	2	2	2	3	3
CD16_Mono	ENSG00000089818	12:8053571:A:G	28	3	0.0621808	0.0118935	1.71233e-07	2	3	2	2	2	2	2	2	2	2	2	2	2	2	2	2	2	2	2	2	2	4		2	2	2	2	2	4
CD16_Mono	ENSG00000090376	12:66109492:T:C	17	6	-0.092969	0.0191246	1.16661e-06	1	1	1	1	4	2	1	1	1	2	1	1	1	2	2	2	2	1	3	3	2	3		3	2	2	2	2	4
CD16_Mono	ENSG00000090382	12:69338325:T:C	21	7	-0.483492	0.0154662	1.56817e-214	3	1	2	2	2	2	2	2	2	2	1	2	2	2	2	2	2	1	1	1	1	4		4	1	5	3	5	5
CD16_Mono	ENSG00000090975	12:123056209:G:A	27	7	0.405389	0.0735991	3.62783e-08	3	3	3	2	2	2	2	2	2	2	2	2	2	2	5	2	2	3	2	2	2	3		2	1	2	2	2	5
CD16_Mono	ENSG00000091039	12:76587973:C:G	28	16	0.469819	0.0170384	2.27032e-167	3	3	3	3	3	2	3	3	2	2	3	2	2	2	3	2	2	3	3	3	2	4		4	2	2	4	2	4
CD16_Mono	ENSG00000092841	12:56109629:C:CAA	28	5	0.0407095	0.00931309	1.23555e-05	2	2	2	2	2	2	2	2	4	2	3	2	2	2	3	2	2	2	2	2	2	2		4	2	2	2	2	4
CD16_Mono	ENSG00000094916	12:54318524:G:A	28	16	0.0529418	0.0141369	0.000180432	3	3	3	2	2	2	2	3	3	2	3	3	5	2	3	3	2	3	3	2	3	3		3	2	2	2	2	5
CD16_Mono	ENSG00000110801	12:121872605:C:T	28	11	0.0357919	0.00702909	3.54375e-07	3	3	3	2	3	2	2	2	2	2	3	4	2	2	2	2	2	4	4	2	2	2		4	3	2	2	2	4
CD16_Mono	ENSG00000110848	12:9771148:A:T	28	15	0.0946545	0.0278241	0.00066921	3	3	3	2	2	2	2	3	2	2	3	3	3	2	3	3	2	3	3	3	2	3		3	2	2	2	2	3
CD16_Mono	ENSG00000110851	12:107695720:A:G	28	15	-0.257617	0.0509887	4.3624e-07	4	4	4	2	4	2	2	2	2	2	4	4	4	2	4	3	2	3	3	3	2	4		4	2	2	2	2	4
CD16_Mono	ENSG00000110852	12:9965536:A:G	28	17	0.0710115	0.00806813	1.3501e-18	3	3	3	3	3	2	3	3	2	2	3	3	3	2	3	3	3	3	3	2	2	3		2	2	2	2	2	3
CD16_Mono	ENSG00000110871	12:120441983:T:A	28	19	0.113932	0.0189116	1.69681e-09	3	4	4	3	3	2	4	4	2	2	3	4	3	2	4	2	2	3	4	4	4	4		4	3	2	2	2	4
CD16_Mono	ENSG00000110880	12:108674552:T:TA	28	14	-0.0956393	0.0173684	3.66032e-08	3	3	3	3	3	2	2	3	2	2	3	3	3	2	3	2	2	3	3	3	2	2		2	2	2	2	2	3
CD16_Mono	ENSG00000110888	12:30616888:CA:C	28	15	-0.0710062	0.0161324	1.07519e-05	3	3	3	2	2	2	3	4	2	2	3	3	3	2	3	3	2	3	3	3	2	3		2	2	2	2	2	4
CD16_Mono	ENSG00000110906	12:109417095:G:A	28	14	0.159093	0.0250046	1.98458e-10	3	3	2	4	2	2	4	3	2	2	4	2	3	2	4	4	4	3	3	2	2	3		2	2	2	2	2	4
CD16_Mono	ENSG00000110911	12:51126232:C:CA	28	13	-0.0525252	0.0148968	0.000421999	3	3	2	2	3	2	3	2	2	2	3	3	3	2	3	3	2	3	3	3	2	2		2	2	2	2	2	3
CD16_Mono	ENSG00000110917	12:120650035:T:TTG	28	6	0.0532458	0.0096981	4.01164e-08	3	2	2	2	2	2	2	2	2	2	2	2	2	2	3	2	2	2	2	2	2	3		3	3	2	2	2	3
CD16_Mono	ENSG00000110931	12:121288603:T:C	28	10	-0.212293	0.0145021	1.58786e-48	3	3	2	2	2	2	2	3	2	2	3	2	2	2	3	3	2	2	2	3	2	3		3	2	2	2	2	3
CD16_Mono	ENSG00000110934	12:51322982:G:A	28	18	0.0557897	0.00648527	7.79811e-18	3	3	3	3	2	2	3	2	2	2	3	3	3	2	3	3	2	3	3	3	3	3		3	3	2	2	2	3
CD16_Mono	ENSG00000110958	12:56650989:C:T	28	14	0.0359695	0.00680227	1.2375e-07	3	3	3	2	3	2	5	2	2	2	5	3	5	2	2	2	2	2	3	3	2	3		3	4	2	2	2	5
CD16_Mono	ENSG00000110987	12:122037814:G:T	25	15	0.389972	0.0350499	9.35533e-29	3	3	3	3	1	2	3	1	2	2	3	3	3	2	1	2	2	3	3	3	2	3		3	3	2	2	2	3
CD16_Mono	ENSG00000111011	12:122506931:C:G	28	23	-0.131223	0.00699001	1.2573e-78	4	4	4	4	4	2	4	4	4	2	4	4	4	2	4	4	3	4	4	4	4	3		4	3	2	4	2	4
CD16_Mono	ENSG00000111052	12:81027152:A:G	3	1	-0.248406	0.06583	0.000161004	1	1	1	1	1	1	1	1	1	1	1	1	1	1	1	1	1	1	1	1	1	2		1	1	1	2	1	2
CD16_Mono	ENSG00000111142	12:95413545:CA:C	28	5	0.061302	0.0132613	3.78896e-06	4	4	2	2	2	2	2	2	2	2	2	3	2	2	2	2	2	3	2	2	2	2		2	2	2	2	2	4
CD16_Mono	ENSG00000111144	12:96002632:C:T	28	11	-0.374599	0.0223929	8.12552e-63	2	3	3	2	2	2	2	2	2	2	4	4	2	2	2	3	2	4	4	4	2	4		3	2	2	2	2	4
CD16_Mono	ENSG00000111181	12:201000:T:A	3	2	-0.206808	0.0356764	6.76014e-09	1	1	1	1	1	1	1	1	1	1	1	1	1	1	1	1	1	1	1	1	1	5		2	1	1	1	1	5
CD16_Mono	ENSG00000111203	12:2853568:C:T	28	16	0.0796992	0.0128152	5.00002e-10	3	3	3	3	3	2	3	3	2	2	3	3	3	2	3	3	2	3	2	3	2	3		2	2	2	2	2	3
CD16_Mono	ENSG00000111206	12:2851868:A:G	28	13	0.222696	0.0549305	5.03184e-05	3	3	2	3	3	2	2	2	2	2	3	3	3	2	3	3	2	3	2	2	2	3		3	2	2	2	2	3
CD16_Mono	ENSG00000111224	12:3860841:C:T	28	14	-0.0879834	0.0142229	6.17003e-10	3	3	3	2	2	2	3	2	2	2	3	3	3	2	3	2	3	3	4	3	2	4		2	2	2	2	2	4
CD16_Mono	ENSG00000111229	12:110378117:A:G	28	10	-0.0225141	0.0044362	3.87346e-07	3	3	2	2	2	2	3	2	2	2	2	3	2	2	3	2	2	3	3	2	2	3		3	2	2	2	2	3
CD16_Mono	ENSG00000111231	12:110419889:A:G	28	14	-0.185806	0.0148047	3.94926e-36	3	3	3	2	2	2	2	3	2	2	3	3	3	2	3	2	2	3	3	3	2	4		4	2	2	2	2	4
CD16_Mono	ENSG00000111237	12:110405608:C:T	28	18	0.0657063	0.00642038	1.39617e-24	3	3	3	2	3	2	3	3	2	2	4	3	3	2	4	2	2	3	3	4	2	3		4	4	2	2	3	4
CD16_Mono	ENSG00000111247	12:4650364:T:G	18	6	0.330545	0.0804754	4.00139e-05	1	1	1	1	1	2	1	1	2	2	1	1	1	2	3	2	2	3	3	3	2	3		2	2	2	2	2	3
CD16_Mono	ENSG00000111252	12:111462975:T:C	28	13	-0.216615	0.0352464	7.95891e-10	3	3	2	2	2	2	3	3	2	2	3	3	3	2	3	2	2	3	2	2	2	3		3	4	2	2	2	4
CD16_Mono	ENSG00000111266	12:12656519:C:T	27	17	0.125552	0.0345859	0.000283258	3	3	3	3	3	2	3	3	2	2	3	3	3	2	3	3	2	3	3	3	2	1		3	2	2	2	2	3
CD16_Mono	ENSG00000111269	12:12613990:CTT:C	28	6	0.0621839	0.0144943	1.78494e-05	3	3	2	2	2	2	2	2	2	2	3	2	2	2	3	2	2	2	2	2	2	4		2	2	2	2	2	4
CD16_Mono	ENSG00000111275	12:111703766:G:A	14	3	0.186212	0.0159576	1.8311e-31	1	1	1	1	1	1	1	1	1	1	1	2	1	2	1	1	2	2	2	2	2	4		3	2	2	2	2	4
CD16_Mono	ENSG00000111321	12:6383934:G:T	9	4	-0.0553185	0.0120005	4.03283e-06	1	1	1	1	1	1	1	1	1	1	1	1	1	1	1	3	2	1	1	1	1	3		3	2	2	2	2	3	0.07475
CD16_Mono	ENSG00000111328	12:123266348:A:G	28	20	0.14792	0.0118425	8.39961e-36	3	3	3	4	2	2	3	4	2	2	4	3	3	2	3	3	3	3	3	3	2	3		3	2	3	2	3	4
CD16_Mono	ENSG00000111331	12:112938647:C:T	28	16	0.238611	0.019827	2.33695e-33	3	3	3	4	2	2	3	2	2	2	3	3	2	2	3	2	2	3	3	3	4	4		2	3	3	2	2	4	-0.04095
CD16_Mono	ENSG00000111364	12:123574720:CTTTTTT:C	28	20	-0.10138	0.0168819	1.91077e-09	4	4	4	3	3	2	3	3	2	2	4	3	4	2	4	3	2	3	3	4	2	4		4	3	2	3	2	4
CD16_Mono	ENSG00000111412	12:116734157:G:A	28	9	0.0703616	0.0173927	5.22207e-05	3	2	2	2	2	2	2	2	2	2	3	2	2	2	3	3	2	3	3	3	2	3		2	2	2	2	2	3
CD16_Mono	ENSG00000111424	12:47840065:G:T	11	4	-0.0657439	0.0113352	6.6321e-09	1	1	1	1	3	2	1	1	1	1	1	1	1	2	1	1	2	1	1	1	3	3		2	2	2	1	2	3
CD16_Mono	ENSG00000111450	12:130794174:CAT:C	28	20	0.182802	0.0128613	7.57409e-46	4	4	4	4	4	2	4	4	4	2	4	4	4	2	4	3	3	4	4	3	2	4		4	2	2	2	2	4
CD16_Mono	ENSG00000111452	12:131099059:A:G	8	4	0.595449	0.0349175	3.3191e-65	1	1	1	1	1	1	1	1	1	2	1	1	1	1	1	1	1	3	1	1	1	3		3	2	1	2	2	3
CD16_Mono	ENSG00000111490	12:64819519:C:T	16	6	-0.162316	0.0321086	4.2991e-07	1	1	1	1	1	2	3	1	2	1	3	3	1	2	3	2	2	1	1	1	2	3		2	2	1	2	2	3
CD16_Mono	ENSG00000111540	12:55974117:C:G	28	4	-0.116949	0.0226373	2.3891e-07	2	5	2	2	2	2	2	2	2	2	2	2	2	2	3	2	2	2	2	2	2	4		2	2	2	2	2	5	-0.01235
CD16_Mono	ENSG00000111554	12:68344894:T:C	28	17	-0.162351	0.0124162	4.53226e-39	3	3	3	3	3	2	2	3	2	2	3	3	3	2	3	2	2	3	3	3	2	3		3	2	2	3	2	3
CD16_Mono	ENSG00000111581	12:68757154:A:G	28	18	-0.28354	0.0309852	5.65034e-20	3	3	3	3	3	2	3	3	2	2	3	3	3	2	3	3	2	3	3	3	2	3		4	2	2	2	2	4
CD16_Mono	ENSG00000111596	12:70152141:C:T	28	19	0.0659679	0.0132343	6.20905e-07	3	3	3	3	3	2	3	3	2	2	3	3	3	2	3	3	2	3	3	3	2	3		3	2	2	3	2	3
CD16_Mono	ENSG00000111605	12:69276479:T:A	28	21	-0.0520421	0.0108294	1.5427e-06	3	3	3	3	4	2	3	3	2	2	3	3	3	2	3	3	3	3	3	3	2	3		3	3	2	3	2	4
CD16_Mono	ENSG00000111615	12:75394763:CA:C	28	18	-0.0409061	0.00987499	3.43709e-05	3	3	3	3	3	2	3	3	2	2	3	3	3	2	3	3	2	3	3	3	2	3		3	2	2	2	2	3
CD16_Mono	ENSG00000111639	12:6497918:C:CT	28	14	-0.104694	0.0100962	3.40697e-25	3	3	3	2	5	3	2	3	2	2	3	3	3	2	2	2	2	2	3	2	2	4		4	4	2	2	2	5
CD16_Mono	ENSG00000111640	12:6539124:G:C	28	12	-0.111924	0.00822892	3.93526e-42	2	3	2	3	2	2	2	2	2	2	3	3	2	2	3	2	2	3	3	3	2	3		4	3	2	2	2	4
CD16_Mono	ENSG00000111653	12:6759594:C:CAAA	28	9	0.0686164	0.0182269	0.000166832	3	3	3	2	2	2	2	2	2	2	3	3	2	2	3	2	2	3	2	2	2	3		2	2	2	2	2	3
CD16_Mono	ENSG00000111666	12:101696302:C:T	28	26	0.174197	0.0115942	5.07725e-51	4	4	3	4	4	4	3	3	3	3	3	4	3	4	4	3	3	3	3	4	4	4		4	4	2	3	2	4
CD16_Mono	ENSG00000111669	12:6868111:T:C	28	19	-0.0456183	0.00670017	9.86054e-12	4	4	4	3	3	2	3	4	2	2	4	4	4	4	4	2	2	4	3	3	2	3		4	4	2	2	2	4
CD16_Mono	ENSG00000111671	12:6873358:C:G	28	26	0.319795	0.0266867	4.345e-33	3	4	4	4	4	3	4	4	4	3	4	3	4	2	4	4	3	4	4	4	3	3		4	3	2	3	4	4	-0.30385
CD16_Mono	ENSG00000111678	12:6924660:T:C	28	18	-0.0534742	0.0128605	3.21e-05	3	3	4	4	3	2	3	3	2	2	4	3	3	2	4	3	2	5	5	5	2	3		3	2	2	2	2	5
CD16_Mono	ENSG00000111684	12:7097498:G:A	28	5	0.0976571	0.0261703	0.000190269	3	3	2	2	2	2	2	2	2	2	2	2	2	2	3	2	2	2	2	2	2	3		2	2	2	2	2	3
CD16_Mono	ENSG00000111696	12:103832857:T:G	28	12	0.696245	0.0405262	3.74224e-66	3	2	2	2	2	2	2	2	2	2	2	2	2	2	3	3	2	4	4	4	2	4		3	4	3	2	4	4
CD16_Mono	ENSG00000111716	12:21856128:A:G	28	15	-0.161412	0.0452058	0.000356155	3	3	3	3	3	2	3	3	3	2	3	3	3	2	2	2	2	3	3	3	2	2		2	2	2	2	2	3
CD16_Mono	ENSG00000111725	12:119724930:C:CA	28	15	0.0564801	0.0144911	9.71609e-05	3	3	3	3	3	2	2	3	2	2	3	3	3	2	3	3	2	3	3	2	2	3		2	2	2	2	2	3
CD16_Mono	ENSG00000111731	12:22558426:C:G	28	18	0.0809018	0.0139818	7.19855e-09	3	3	3	2	3	2	3	3	2	2	4	3	3	2	3	3	2	3	3	3	2	4		3	2	2	3	2	4
CD16_Mono	ENSG00000111737	12:120149001:G:T	28	6	0.0487653	0.0112703	1.51222e-05	3	3	2	2	2	2	2	2	2	2	3	2	2	2	3	2	2	2	2	2	2	2		3	2	2	2	2	3
CD16_Mono	ENSG00000111752	12:8906363:T:A	28	14	-0.173571	0.0251875	5.53374e-12	3	3	3	3	3	2	3	2	2	2	3	2	2	2	3	3	2	3	3	2	2	4		3	2	2	2	2	4
CD16_Mono	ENSG00000111775	12:120408567:C:T	28	7	-0.0283579	0.0057955	9.92649e-07	3	2	2	2	2	2	2	2	2	2	3	2	2	2	2	2	2	3	2	3	2	3		3	2	2	2	2	3
CD16_Mono	ENSG00000112787	12:132490887:G:A	28	14	-0.0549514	0.00837462	5.3212e-11	3	3	2	2	2	2	2	2	2	2	3	3	3	2	3	4	2	3	3	3	3	3		2	3	2	2	2	4
CD16_Mono	ENSG00000118307	12:25230879:A:G	28	21	-0.184596	0.0429661	1.73651e-05	3	3	3	3	3	2	3	3	3	2	3	3	3	2	3	3	2	3	3	3	2	3		3	3	2	3	2	3
CD16_Mono	ENSG00000118308	12:25074368:T:C	28	15	0.0490962	0.00654647	6.39894e-14	3	3	2	2	2	2	3	3	2	2	3	3	3	2	3	2	2	3	3	3	3	4		3	2	2	2	2	4
CD16_Mono	ENSG00000118596	12:59536237:C:T	28	15	-0.151273	0.031269	1.31286e-06	3	3	3	2	3	2	2	2	2	2	3	3	3	2	3	3	2	3	3	3	2	3		3	2	2	2	2	3
CD16_Mono	ENSG00000118600	12:63738412:CT:C	28	7	0.162984	0.0353981	4.13802e-06	3	3	2	2	2	2	2	2	2	2	3	2	5	2	2	3	2	2	2	3	2	2		2	2	2	2	2	5
CD16_Mono	ENSG00000119242	12:123908178:T:C	28	18	0.144823	0.0347351	3.05442e-05	3	3	3	3	3	2	3	3	2	2	3	3	3	2	3	3	2	3	3	3	2	3		3	2	2	2	2	3
CD16_Mono	ENSG00000120647	12:409820:T:C	28	20	0.177241	0.0184271	6.68e-22	4	4	4	3	4	2	3	3	2	2	3	4	3	2	4	3	2	3	4	3	2	3		3	4	2	3	2	4
CD16_Mono	ENSG00000120802	12:98416991:C:T	28	12	0.0314874	0.00717794	1.15087e-05	3	3	3	3	2	2	3	2	2	2	3	3	2	2	3	2	2	3	3	2	2	2		3	2	2	2	2	3
CD16_Mono	ENSG00000120805	12:101422837:AT:A	28	9	0.0455838	0.0117285	0.000101669	4	4	3	2	2	2	2	2	2	2	4	3	3	2	4	2	2	2	2	2	2	3		2	2	2	2	2	4
CD16_Mono	ENSG00000120860	12:102121571:T:A	28	21	-0.132316	0.011468	8.50864e-31	3	4	3	3	4	2	4	3	3	2	3	4	4	2	3	4	3	3	3	3	3	4		3	2	2	2	2	4
CD16_Mono	ENSG00000120868	12:98641797:A:AG	28	7	-0.0609556	0.00978213	4.62526e-10	3	3	2	2	2	2	2	2	2	2	3	2	2	2	3	2	2	2	3	2	2	3		2	2	2	2	2	3
CD16_Mono	ENSG00000121316	12:14528667:G:A	28	22	-0.112602	0.0136017	1.24704e-16	3	3	3	3	3	2	3	3	3	2	3	3	3	2	3	3	3	3	3	3	2	4		4	3	2	3	2	4
CD16_Mono	ENSG00000121350	12:21441920:A:T	28	21	-0.0314182	0.00839134	0.000181022	4	4	4	4	4	5	4	3	4	2	4	3	4	2	4	4	4	3	4	3	2	3		2	3	2	2	2	5
CD16_Mono	ENSG00000122965	12:113950355:C:G	28	6	-0.0534192	0.0114209	2.90647e-06	3	3	3	2	2	2	2	2	2	2	3	2	2	2	3	2	2	2	2	2	2	2		2	2	2	2	2	3
CD16_Mono	ENSG00000123066	12:116349430:A:C	28	2	0.0342375	0.00746167	4.46537e-06	2	2	2	2	2	2	2	2	2	2	2	2	2	2	2	2	2	2	2	2	2	3		2	2	2	2	2	3
CD16_Mono	ENSG00000123104	12:26768277:A:G	28	18	-0.0407197	0.00584932	3.36805e-12	3	3	3	3	3	2	3	3	2	2	3	3	3	2	3	3	2	3	3	3	2	3		4	2	2	2	2	4
CD16_Mono	ENSG00000123268	12:50782890:A:C	28	15	0.117788	0.0121268	2.65495e-22	4	3	3	3	2	2	3	2	2	2	4	3	3	2	4	2	2	3	3	2	2	3		4	4	2	2	2	4
CD16_Mono	ENSG00000123329	12:57504695:AT:A	28	13	-0.0905863	0.0210345	1.65822e-05	3	3	3	2	3	2	2	3	2	2	3	3	2	2	3	2	2	3	2	2	2	3		4	3	2	2	2	4
CD16_Mono	ENSG00000123384	12:57150189:C:CTTTTTT	14	6	0.0526052	0.00838524	3.52906e-10	3	3	2	1	1	1	1	2	1	1	1	1	2	1	1	1	1	1	3	3	1	2		3	2	2	2	2	3
CD16_Mono	ENSG00000123405	12:54292096:C:T	5	3	-0.269611	0.0491865	4.21972e-08	1	1	1	1	1	1	1	1	1	1	1	1	1	1	1	1	1	1	1	1	1	4		2	1	1	4	2	4
CD16_Mono	ENSG00000123411	12:55995993:A:ATTT	27	8	0.212318	0.0426568	6.44585e-07	3	3	2	2	3	2	2	1	2	2	3	2	2	2	3	2	2	2	3	2	2	3		2	2	2	2	2	3
CD16_Mono	ENSG00000123415	12:54185098:C:T	28	18	0.14148	0.0154053	4.15825e-20	3	3	3	3	3	2	3	3	2	2	3	3	3	2	3	2	2	3	3	3	2	3		3	2	2	3	2	3
CD16_Mono	ENSG00000123416	12:49118222:C:G	28	14	-0.0656297	0.00862055	2.67461e-14	3	5	5	5	3	2	5	3	2	2	5	3	5	2	5	5	2	2	2	2	2	2		2	5	2	2	2	5
CD16_Mono	ENSG00000126746	12:6689466:A:C	28	9	0.124851	0.0245362	3.61031e-07	4	3	4	2	2	2	2	4	2	2	4	2	3	2	4	2	2	3	2	2	2	2		2	2	2	2	2	4	0.03455
CD16_Mono	ENSG00000126749	12:6971274:C:CT	28	4	0.129991	0.0375761	0.000541375	3	2	2	2	2	2	2	2	2	2	3	2	2	2	2	2	2	2	2	2	2	2		4	2	2	2	2	4
CD16_Mono	ENSG00000127311	12:66302926:C:T	28	25	0.360451	0.02113	3.0098e-65	3	3	3	3	4	4	3	3	4	2	4	3	3	2	4	3	4	4	4	4	3	3		4	3	5	3	2	5	0.0057
CD16_Mono	ENSG00000127314	12:68607482:C:CT	28	15	-0.0247545	0.00661915	0.000184148	3	3	2	3	3	2	2	2	2	2	3	3	3	2	3	3	2	3	3	3	2	2		3	3	2	2	2	3
CD16_Mono	ENSG00000127328	12:69762756:C:CA	28	21	-0.177723	0.0250881	1.40084e-12	3	3	3	3	3	2	3	3	3	2	3	3	3	2	3	3	2	3	3	3	3	3		3	2	2	3	2	3
CD16_Mono	ENSG00000127334	12:67694881:C:A	28	7	0.200421	0.0521402	0.000121099	3	2	2	2	2	2	2	2	2	2	2	3	2	2	3	2	2	2	3	2	2	2		3	3	2	2	2	3
CD16_Mono	ENSG00000127337	12:69374169:G:A	28	22	-0.329417	0.016323	1.43289e-90	3	3	3	3	3	5	3	3	3	2	3	3	3	2	3	4	3	3	3	3	2	3		3	3	2	2	2	5
CD16_Mono	ENSG00000129315	12:48701217:CTTT:C	28	12	0.0329424	0.00959519	0.00059645	3	3	3	2	4	2	2	2	2	2	2	4	3	2	3	2	2	4	3	3	2	3		2	2	2	2	2	4
CD16_Mono	ENSG00000129317	12:43705930:C:CT	28	13	0.0522615	0.0120234	1.38228e-05	3	4	3	2	2	2	3	2	2	2	3	3	3	2	4	3	2	3	2	5	2	3		2	2	2	2	2	5
CD16_Mono	ENSG00000130038	12:3678072:T:C	28	19	-0.158026	0.0222518	1.23215e-12	3	3	3	3	3	2	3	3	2	2	3	3	3	2	3	3	3	3	3	3	2	4		4	2	2	2	2	4
CD16_Mono	ENSG00000130921	12:123240613:C:CA	28	15	0.161878	0.0388043	3.02384e-05	3	3	3	2	2	2	3	3	2	2	3	3	3	2	4	2	4	3	3	3	2	3		2	2	2	2	2	4
CD16_Mono	ENSG00000133639	12:92174057:T:C	27	18	-0.0598158	0.00925749	1.03776e-10	3	3	3	4	3	2	2	4	2	2	3	3	3	2	3	3	4	3	3	3	2	1		3	3	2	2	2	4
CD16_Mono	ENSG00000133641	12:87941425:T:C	28	1	-0.0908506	0.023909	0.000144785	2	2	2	2	2	2	2	2	2	2	2	2	2	2	2	2	2	2	2	2	2	2		2	2	2	2	2	2
CD16_Mono	ENSG00000133687	12:29769888:A:T	5	3	0.472503	0.0214654	2.19692e-107	1	1	1	1	1	1	1	1	2	1	1	1	1	1	1	1	1	1	1	1	1	1		3	1	1	3	2	3
CD16_Mono	ENSG00000133703	12:25235382:G:C	28	14	0.0568181	0.00786806	5.14699e-13	3	3	3	3	2	2	3	2	2	2	3	3	3	2	3	2	2	3	3	3	2	3		2	2	2	2	2	3
CD16_Mono	ENSG00000134283	12:42455453:C:CT	28	21	0.0519307	0.00731243	1.23228e-12	4	4	3	4	3	2	4	3	2	2	3	4	4	2	3	3	3	3	3	3	2	3		3	3	3	2	2	4
CD16_Mono	ENSG00000134287	12:48976764:G:A	28	8	0.0636671	0.0112014	1.31702e-08	3	3	2	2	2	2	2	3	2	2	2	2	2	2	3	2	2	2	3	2	2	4		3	2	2	2	2	4
CD16_Mono	ENSG00000135093	12:109066247:C:CA	28	11	-0.0769912	0.017377	9.39515e-06	3	3	2	2	2	2	3	2	2	2	3	3	2	2	3	3	2	3	3	2	2	3		2	2	2	2	2	3
CD16_Mono	ENSG00000135119	12:116813358:T:C	27	7	0.508868	0.121488	2.80637e-05	3	3	2	2	2	2	2	2	2	2	2	2	2	2	2	2	2	3	3	3	3	1		2	2	2	2	2	3
CD16_Mono	ENSG00000135124	12:121223562:C:G	28	18	0.105592	0.0145896	4.57185e-13	3	3	3	3	3	2	3	3	2	2	3	3	3	2	3	3	2	3	3	3	2	3		3	2	2	2	2	3
CD16_Mono	ENSG00000135404	12:55649527:T:C	28	11	-0.22899	0.0237554	5.44631e-22	2	3	2	2	2	2	2	2	2	2	3	2	2	2	3	2	2	3	3	3	2	3		3	3	2	2	3	3
CD16_Mono	ENSG00000135407	12:57832790:T:TAAAAA	28	5	0.15016	0.0344585	1.3144e-05	3	3	2	2	2	2	3	2	2	2	3	2	2	2	2	2	2	2	2	2	2	2		2	2	2	2	2	3
CD16_Mono	ENSG00000135424	12:55658757:G:C	5	4	-0.208168	0.0539775	0.000114991	1	1	1	1	1	2	1	1	1	1	1	1	1	1	1	1	1	1	1	1	1	1		3	3	1	1	3	3
CD16_Mono	ENSG00000135437	12:55721994:C:A	28	20	-0.204931	0.0269805	3.06534e-14	3	3	4	4	4	2	3	4	2	2	3	4	3	2	4	4	2	3	3	4	2	3		3	3	2	2	3	4
CD16_Mono	ENSG00000135439	12:57697890:CGGAACCTA:C	28	9	-0.143064	0.0415124	0.000568328	3	3	3	2	2	2	2	2	2	2	2	3	3	2	3	2	3	2	2	2	2	3		2	2	2	2	2	3
CD16_Mono	ENSG00000135441	12:55717883:G:A	28	15	0.112568	0.0193424	5.89339e-09	3	3	3	3	2	2	3	2	2	2	3	2	2	2	3	2	2	4	4	4	2	4		4	4	3	2	2	4
CD16_Mono	ENSG00000135446	12:57818182:C:CTTTTTTTTTTTTT	28	4	-0.216148	0.0593526	0.000270783	2	2	2	2	2	2	2	2	2	2	3	2	2	2	3	2	2	3	2	2	2	2		2	2	2	2	2	3
CD16_Mono	ENSG00000135480	12:52227536:G:A	2	2	-0.76098	0.0680593	5.04398e-29	1	1	1	1	1	1	1	1	1	1	1	1	1	1	1	1	1	1	1	1	1	4		1	1	1	1	1	4
CD16_Mono	ENSG00000135506	12:57716279:T:TG	28	5	0.0234458	0.006005	9.44635e-05	3	2	2	2	2	2	2	2	2	2	3	2	2	2	3	2	2	2	2	2	2	3		2	2	2	2	2	3
CD16_Mono	ENSG00000135643	12:70283930:A:ATT	28	18	1.11069	0.0866125	1.20923e-37	4	4	4	4	4	2	4	4	2	2	4	4	4	2	4	2	2	3	3	3	3	4		4	2	2	2	2	4
CD16_Mono	ENSG00000135655	12:62189192:A:C	28	10	-0.0314062	0.00653132	1.5203e-06	3	3	2	2	3	2	3	2	2	2	3	3	3	2	2	2	2	3	2	2	2	3		2	2	2	2	2	3
CD16_Mono	ENSG00000135677	12:64696276:G:A	28	8	0.0693713	0.0155767	8.44712e-06	3	3	3	2	2	2	2	2	2	2	2	3	3	2	3	2	2	2	2	2	2	3		2	2	2	2	2	3
CD16_Mono	ENSG00000135678	12:68991473:C:A	28	9	-0.151373	0.0305857	7.45362e-07	3	3	2	2	3	2	2	2	2	2	3	3	2	2	3	2	2	3	2	2	2	3		2	2	2	2	2	3
CD16_Mono	ENSG00000135679	12:68787127:ATTTT:A	28	7	-0.0759743	0.0151109	4.96189e-07	3	2	2	2	2	2	2	2	2	2	2	3	2	2	2	2	2	3	2	2	2	4		3	3	2	2	2	4
CD16_Mono	ENSG00000136003	12:108531637:GCA:G	28	18	-0.107364	0.0111123	4.38554e-22	4	4	4	4	4	2	4	4	2	2	4	4	4	2	4	4	2	4	4	4	2	4		4	2	2	2	2	4
CD16_Mono	ENSG00000136026	12:106249226:C:A	27	14	-0.560221	0.0580478	4.86649e-22	3	3	3	3	2	2	3	2	2	2	3	3	2	2	3	2	2	3	3	3	3	4		2	1	2	2	2	4
CD16_Mono	ENSG00000136040	12:94132712:G:GT	28	17	0.105938	0.0115131	3.52953e-20	3	3	3	3	2	2	2	3	2	2	3	3	3	2	3	2	2	3	4	3	2	3		3	4	3	2	2	4
CD16_Mono	ENSG00000136044	12:105129379:A:C	28	22	-0.0632993	0.0105275	1.82394e-09	3	3	4	4	3	2	4	3	4	2	3	4	3	2	4	3	4	4	4	3	2	3		4	4	2	3	2	4
CD16_Mono	ENSG00000136045	12:107771235:G:GT	28	14	0.0581573	0.00954285	1.09893e-09	3	3	3	3	2	2	3	3	2	2	3	3	3	2	3	2	2	3	3	2	2	3		2	2	2	2	2	3
CD16_Mono	ENSG00000136048	12:101862968:C:CA	28	15	0.0737321	0.0118126	4.32518e-10	3	3	3	3	3	2	3	2	2	2	3	3	3	2	3	2	2	3	3	3	2	4		2	2	2	2	2	4
CD16_Mono	ENSG00000136051	12:105228667:C:CA	28	16	0.0182954	0.00487593	0.000175299	3	3	3	3	3	2	2	2	2	2	3	3	3	2	3	3	2	3	3	3	2	3		3	2	2	2	2	3
CD16_Mono	ENSG00000139055	12:14932680:C:T	28	19	-0.0918784	0.0186852	8.78053e-07	4	3	3	3	3	2	3	3	4	2	3	3	4	2	3	3	2	3	3	3	2	3		3	2	2	2	2	4
CD16_Mono	ENSG00000139083	12:11777990:G:C	28	8	-0.0236477	0.00630623	0.000176907	3	3	3	2	2	2	2	2	2	2	3	3	3	2	2	2	2	2	3	2	2	2		2	2	2	2	2	3
CD16_Mono	ENSG00000139112	12:10212975:C:G	27	17	0.0969205	0.0114859	3.22304e-17	4	4	3	3	3	2	3	3	2	3	4	3	3	2	4	3	2	3	2	1	2	3		3	2	2	2	2	4	-0.1811
CD16_Mono	ENSG00000139132	12:32399835:C:G	22	16	-0.101212	0.0100162	5.256e-24	3	1	3	1	3	2	1	1	2	3	1	3	3	2	1	4	2	3	3	3	3	3		4	3	2	4	2	4
CD16_Mono	ENSG00000139168	12:42344708:A:AT	28	19	0.0504766	0.00972161	2.07818e-07	3	3	4	3	3	2	3	3	2	2	3	3	3	2	3	3	3	3	3	3	2	3		3	2	2	2	2	4
CD16_Mono	ENSG00000139173	12:43859449:G:A	27	15	-0.397032	0.0693526	1.03535e-08	3	3	3	2	3	2	3	2	2	2	3	4	3	2	3	3	2	3	3	3	2	4		2	2	2	2	1	4
CD16_Mono	ENSG00000139174	12:42687415:G:T	13	4	0.307333	0.0444042	4.47652e-12	1	1	1	1	1	2	1	3	1	1	1	1	1	1	1	1	1	3	2	2	2	3		2	2	2	2	2	3
CD16_Mono	ENSG00000139178	12:7110607:C:T	28	15	0.236253	0.0223456	3.98968e-26	3	3	3	2	2	2	3	3	2	2	4	3	3	2	4	3	2	3	3	4	2	3		2	2	2	2	2	4
CD16_Mono	ENSG00000139180	12:4624315:ACGTGTGTGTGTGTGTG:A	28	15	0.0297482	0.00829915	0.000337737	3	3	3	2	3	2	2	3	3	2	3	3	3	2	3	2	2	3	2	3	2	3		2	3	2	2	2	3
CD16_Mono	ENSG00000139182	12:7114209:A:G	28	19	0.189903	0.0206122	3.16809e-20	3	3	3	3	3	2	3	3	2	2	3	3	3	2	3	3	3	4	3	4	2	3		3	2	2	2	2	4
CD16_Mono	ENSG00000139190	12:6461800:A:G	28	20	-0.316869	0.0322996	1.01672e-22	4	4	4	4	3	2	3	3	3	2	4	4	4	2	4	4	2	3	3	3	2	4		3	3	2	2	2	4
CD16_Mono	ENSG00000139192	12:6461373:A:T	28	21	0.123181	0.0146091	3.40339e-17	3	3	3	3	4	2	3	4	2	2	4	3	3	2	4	4	3	4	3	4	4	3		4	4	2	2	2	4
CD16_Mono	ENSG00000139194	12:7099041:CA:C	28	17	0.139008	0.0216902	1.46678e-10	3	3	3	3	3	2	3	3	2	2	3	3	3	2	3	2	2	3	3	4	2	3		3	2	2	2	2	4
CD16_Mono	ENSG00000139218	12:45919855:G:A	28	7	0.0171188	0.00432738	7.62344e-05	4	4	2	2	2	2	2	3	2	2	4	3	2	2	4	2	2	2	2	2	2	2		2	2	2	2	2	4
CD16_Mono	ENSG00000139278	12:75480296:T:C	28	18	-0.0849145	0.00674258	2.28468e-36	3	3	3	3	3	2	3	3	2	2	3	3	3	2	3	4	2	3	3	2	2	3		3	2	2	3	2	4	-0.044
CD16_Mono	ENSG00000139289	12:75967814:CAAAA:C	23	7	0.31991	0.0787442	4.85198e-05	3	1	3	2	3	2	2	3	2	2	3	2	2	2	3	2	2	1	1	1	2	2		2	1	2	2	2	3
CD16_Mono	ENSG00000139343	12:95832759:C:T	28	16	0.0727675	0.0141405	2.66044e-07	3	3	3	3	2	2	3	4	2	2	3	3	3	2	3	2	2	3	3	3	2	3		3	2	2	2	2	4
CD16_Mono	ENSG00000139344	12:95950717:G:A	25	17	0.430557	0.04527	1.89061e-21	3	3	3	3	3	2	3	3	2	2	3	3	3	2	3	3	2	1	3	3	2	3		3	1	2	2	1	3
CD16_Mono	ENSG00000139350	12:96937441:GT:G	28	15	-0.093646	0.010362	1.60376e-19	3	3	5	5	3	2	5	2	2	2	3	3	3	2	3	2	2	3	3	3	2	4		2	2	2	2	2	5
CD16_Mono	ENSG00000139351	12:101747852:C:CCTGCCTCTCTAGTTCCCTATTCTCTACTGGTATAGATAGACTGGTATAGATAGAGGAAAGA	28	15	0.178453	0.0385123	3.59252e-06	3	3	3	2	3	2	2	2	2	2	3	3	3	2	3	3	2	3	3	3	2	4		3	2	2	2	2	4
CD16_Mono	ENSG00000139354	12:100610670:G:C	11	3	-0.320211	0.0873893	0.000248123	1	1	1	1	1	2	1	1	1	1	1	1	1	2	1	1	2	1	1	1	2	3		3	2	2	2	2	3
CD16_Mono	ENSG00000139370	12:128812606:A:G	28	18	-0.0715073	0.0122927	5.98988e-09	4	3	3	3	2	2	3	3	2	2	3	2	4	2	3	3	3	3	3	4	2	3		3	3	2	2	2	4
CD16_Mono	ENSG00000139372	12:103957554:C:G	28	15	0.148379	0.0386608	0.000124058	3	3	4	2	2	2	2	4	2	2	3	3	3	2	4	3	2	3	3	3	2	3		4	2	2	2	2	4
CD16_Mono	ENSG00000139405	12:113190029:TA:T	28	9	-0.221662	0.0597025	0.000205001	4	3	3	2	3	2	2	2	2	2	4	2	2	2	3	2	2	3	2	2	2	3		2	2	2	2	2	4
CD16_Mono	ENSG00000139410	12:113416965:CT:C	8	3	0.63811	0.10572	1.58108e-09	1	1	1	1	1	1	1	1	1	1	1	1	1	1	1	4	1	1	1	1	1	4		2	2	2	2	2	4
CD16_Mono	ENSG00000139428	12:109565867:G:A	28	18	-0.14348	0.0277033	2.2289e-07	4	3	4	3	2	2	4	3	2	2	4	3	3	2	4	2	4	3	4	4	2	3		3	4	2	2	2	4
CD16_Mono	ENSG00000139433	12:109974276:C:G	28	9	0.158192	0.0235919	2.00918e-11	3	3	3	2	2	2	2	2	2	2	3	3	2	2	3	3	2	2	2	2	2	3		2	2	2	2	2	3
CD16_Mono	ENSG00000139531	12:56087136:C:CA	13	6	0.0983081	0.0221751	9.28174e-06	1	1	1	1	3	2	1	1	1	2	1	1	1	1	3	3	2	1	1	1	2	3		3	1	2	2	2	3
CD16_Mono	ENSG00000139537	12:48976764:G:A	28	20	0.19159	0.0209512	5.98484e-20	3	3	3	3	2	2	3	3	2	2	3	3	3	2	3	3	3	3	3	4	2	3		3	3	3	2	2	4
CD16_Mono	ENSG00000139620	12:48682200:C:G	28	17	-0.044406	0.00921555	1.44573e-06	3	3	3	3	4	2	3	3	2	2	3	3	3	2	3	3	2	3	3	4	2	3		2	2	2	2	2	4	-0.03025
CD16_Mono	ENSG00000139624	12:50086479:T:TTGGTGGTGGTGGTGGTGG	28	17	0.0263893	0.00784981	0.000774439	4	4	4	4	4	2	3	3	2	2	4	4	4	2	4	4	2	4	3	3	2	3		2	2	2	2	2	4
CD16_Mono	ENSG00000139625	12:53479671:G:GTTTTTTTTTTTTTTTGT	28	20	0.243572	0.0262569	1.75146e-20	4	4	4	4	4	2	4	4	3	2	4	4	4	2	4	4	4	4	4	4	2	4		4	2	2	2	2	4
CD16_Mono	ENSG00000139629	12:51374813:G:A	28	6	0.0770375	0.0127686	1.60601e-09	2	2	2	2	2	2	2	2	2	2	3	2	2	2	3	2	2	3	2	2	2	3		2	3	2	2	2	3
CD16_Mono	ENSG00000139631	12:53058065:G:C	28	11	-0.116965	0.0308773	0.000151825	3	3	2	2	2	2	2	2	2	2	3	3	3	2	3	2	2	3	3	3	2	3		2	2	2	2	2	3
CD16_Mono	ENSG00000139636	12:49135172:T:A	28	7	0.141218	0.0367715	0.000122824	3	3	2	3	3	2	2	2	2	2	3	2	2	2	3	2	2	2	2	2	2	2		2	2	2	2	2	3
CD16_Mono	ENSG00000139644	12:49622159:G:A	28	15	-0.0456859	0.00922821	7.39553e-07	4	3	3	4	2	2	4	4	2	2	3	2	4	2	3	2	2	2	3	4	2	4		4	4	2	2	2	4
CD16_Mono	ENSG00000139697	12:123389131:T:TGGCGGCGGCAGCAGCAGCAGCAGCGGCAGCGGCAGCGGTGGTGGCCGGGCCGCGGCGGC	28	15	0.0289464	0.00641521	6.41737e-06	3	3	3	3	3	2	2	2	2	2	3	3	3	2	3	2	2	3	3	3	2	4		3	2	2	2	2	4
CD16_Mono	ENSG00000139714	12:121726035:C:A	28	19	0.682213	0.149586	5.09937e-06	3	3	3	3	3	2	3	3	3	2	3	3	3	2	3	3	3	3	3	3	2	3		2	2	2	2	2	3
CD16_Mono	ENSG00000139719	12:122266139:C:G	28	19	-0.0523407	0.0116574	7.12548e-06	3	3	3	3	3	2	3	3	3	2	3	3	3	2	3	3	2	3	3	3	2	3		3	2	2	2	2	3	-0.04235
CD16_Mono	ENSG00000139722	12:122825832:C:CAA	28	10	-0.0889642	0.0141956	3.68031e-10	3	3	2	2	2	2	2	2	2	2	3	3	2	2	3	2	2	3	2	2	2	4		2	3	3	2	2	4
CD16_Mono	ENSG00000139725	12:121790788:T:C	28	19	0.113455	0.0115282	7.45444e-23	3	4	3	3	3	2	3	3	2	2	3	4	3	2	3	2	2	4	3	3	3	3		3	3	2	2	2	4
CD16_Mono	ENSG00000139726	12:122870039:CT:C	28	3	-0.0507589	0.0140288	0.000296655	3	2	2	2	2	2	2	2	2	2	2	2	2	2	2	2	2	2	2	2	2	2		2	3	2	2	2	3
CD16_Mono	ENSG00000150045	12:9867695:T:C	28	5	-0.682111	0.19092	0.000353233	2	2	2	2	2	2	2	2	2	2	3	2	2	2	2	2	2	3	3	3	2	2		2	2	2	2	2	3
CD16_Mono	ENSG00000150048	12:10115529:G:A	4	2	0.167108	0.0413309	5.27317e-05	1	1	1	1	1	1	1	1	1	1	1	1	1	1	1	1	1	1	1	1	1	3		2	1	2	1	1	3
CD16_Mono	ENSG00000150977	12:123447649:A:G	28	17	0.0327937	0.00806335	4.76199e-05	3	3	3	3	3	2	3	3	2	2	3	3	3	2	3	2	2	3	3	3	2	3		2	3	2	2	2	3
CD16_Mono	ENSG00000150991	12:124905782:G:T	28	20	0.134266	0.0198792	1.43705e-11	3	3	3	3	3	2	3	3	2	2	3	3	3	2	3	3	3	3	3	3	2	4		3	3	2	2	2	4
CD16_Mono	ENSG00000151062	12:1812998:G:C	25	6	0.224759	0.0571229	8.33133e-05	3	3	2	2	2	2	2	3	2	2	2	2	2	2	3	2	2	1	1	1	2	3		2	2	2	2	2	3
CD16_Mono	ENSG00000151135	12:106902263:C:T	28	19	-0.153815	0.0316413	1.16674e-06	4	4	5	3	3	2	3	4	2	2	3	4	3	2	4	2	3	5	4	5	2	3		4	4	2	2	2	5
CD16_Mono	ENSG00000151136	12:107329003:G:A	26	12	-0.29921	0.0194288	1.62732e-53	3	3	2	3	3	2	2	2	2	2	3	3	2	2	3	2	2	3	1	1	2	4		4	2	2	4	2	4
CD16_Mono	ENSG00000151148	12:109630093:T:TCACA	28	12	0.0906382	0.0218897	3.46292e-05	3	3	3	2	2	2	3	2	2	2	3	2	2	2	3	3	3	3	2	3	2	3		2	2	2	2	2	3
CD16_Mono	ENSG00000151164	12:110501616:T:C	28	8	-0.3697	0.0328866	2.54611e-29	3	3	2	2	2	2	2	2	2	2	3	2	2	2	3	2	2	2	2	2	2	4		4	4	2	2	2	4
CD16_Mono	ENSG00000151229	12:40127846:CTTG:C	28	13	-0.0667879	0.0123758	6.79011e-08	3	3	3	2	2	2	3	2	2	2	3	3	3	2	3	3	2	3	2	2	2	3		3	2	2	2	2	3
CD16_Mono	ENSG00000151233	12:42008540:C:T	28	17	-0.0569125	0.00829264	6.74246e-12	4	3	3	3	3	2	3	3	2	2	3	3	3	2	5	4	2	3	3	3	2	3		2	2	2	2	2	5
CD16_Mono	ENSG00000151239	12:43733170:C:CCA	28	5	0.0550993	0.0169209	0.00112876	3	3	2	2	2	2	2	2	2	2	3	2	2	2	2	2	2	3	2	2	2	2		2	2	2	2	2	3
CD16_Mono	ENSG00000151491	12:15703847:G:GTT	28	5	0.0808266	0.0167648	1.42697e-06	3	3	3	2	2	2	2	2	2	2	2	2	3	2	2	2	2	2	2	2	2	2		2	2	2	2	2	3
CD16_Mono	ENSG00000151746	12:32102752:A:AT	28	17	0.25928	0.043131	1.83876e-09	4	3	4	3	3	2	2	3	3	2	4	4	4	2	4	3	2	3	3	3	2	3		2	2	2	2	2	4
CD16_Mono	ENSG00000151948	12:128855988:G:A	10	7	0.230161	0.0197529	2.24076e-31	1	1	1	1	1	1	3	3	2	1	1	1	1	1	3	1	2	1	1	1	1	3		3	3	1	1	2	3
CD16_Mono	ENSG00000152944	12:27012995:C:CAA	28	11	-0.0563404	0.014169	6.99916e-05	3	4	3	2	4	2	2	2	2	2	4	4	3	2	4	2	2	3	4	2	2	2		2	2	2	2	2	4
CD16_Mono	ENSG00000153179	12:64696276:G:A	27	10	0.157869	0.0168792	8.52993e-21	3	3	3	2	2	2	2	2	2	2	3	3	2	2	3	2	2	3	3	3	2	1		2	2	2	2	2	3
CD16_Mono	ENSG00000155957	12:66179676:A:C	28	20	0.0714411	0.00964662	1.30351e-13	3	3	3	4	3	2	3	3	3	2	3	3	3	2	3	3	2	3	3	3	2	3		3	3	2	2	2	4
CD16_Mono	ENSG00000157837	12:120959220:T:TA	28	20	-0.0626476	0.0130167	1.48779e-06	3	3	3	3	3	2	3	3	3	2	3	3	3	2	3	3	2	3	3	3	2	3		3	2	3	2	2	3
CD16_Mono	ENSG00000157895	12:120953120:C:CAAA	28	11	0.12386	0.0249038	6.57365e-07	4	3	4	2	2	2	3	2	2	2	4	3	3	2	3	2	2	2	4	2	2	3		2	2	2	2	2	4
CD16_Mono	ENSG00000158023	12:121979563:C:CTTTTTTTTT	18	9	0.170599	0.0447175	0.000136164	3	1	3	1	1	2	1	1	1	1	1	3	3	2	1	1	2	3	2	3	2	3		2	3	2	2	2	3
CD16_Mono	ENSG00000165682	12:9965663:A:G	5	3	0.487486	0.0276248	1.07978e-69	1	1	1	1	1	1	1	1	1	1	1	1	1	1	1	1	1	1	1	1	1	3		4	1	2	1	2	4
CD16_Mono	ENSG00000165714	12:12398269:A:G	28	21	-0.174535	0.028807	1.3717e-09	4	3	4	3	3	2	3	3	3	2	3	3	4	3	3	3	3	3	3	3	3	2		3	2	2	2	2	4
CD16_Mono	ENSG00000166046	12:106304556:A:C	28	11	0.0506696	0.0120351	2.55182e-05	3	3	4	4	4	2	2	2	2	2	3	3	3	2	3	2	2	2	2	2	2	3		2	2	2	2	2	4
CD16_Mono	ENSG00000166130	12:98642135:G:C	28	16	-0.12328	0.014482	1.70099e-17	3	3	3	3	3	2	3	3	2	2	3	3	3	2	3	3	2	3	2	2	2	4		3	2	2	2	2	4
CD16_Mono	ENSG00000166226	12:69585318:C:A	28	13	0.171861	0.0382019	6.83527e-06	3	3	3	2	3	2	2	2	2	2	3	3	2	2	3	2	2	3	3	3	2	3		3	2	2	2	2	3	0.0314
CD16_Mono	ENSG00000166523	12:8573067:T:C	3	3	-0.410329	0.0671048	9.67078e-10	1	1	1	1	1	1	1	1	1	1	1	1	1	1	1	1	1	1	1	1	1	3		3	1	1	1	1	3
CD16_Mono	ENSG00000166532	12:8675787:T:C	28	14	0.399974	0.0326738	1.8667e-34	5	5	2	3	2	2	2	2	2	2	5	5	5	2	3	3	2	5	5	3	2	4		5	2	2	2	2	5
CD16_Mono	ENSG00000166535	12:8951246:A:G	3	2	0.317109	0.0467165	1.13747e-11	1	1	1	1	1	1	1	1	1	1	1	1	1	1	1	1	1	1	1	1	1	1		3	1	1	2	1	3
CD16_Mono	ENSG00000166598	12:103917167:TA:T	27	21	-0.046623	0.00840949	2.95473e-08	3	3	3	5	3	2	3	3	2	2	3	3	3	2	3	3	2	3	3	3	1	3		3	4	3	3	2	5
CD16_Mono	ENSG00000166881	12:57078761:C:T	28	16	0.296836	0.0625434	2.07397e-06	4	4	3	4	4	2	4	3	2	2	4	4	4	2	4	2	2	4	4	4	2	4		2	2	2	2	2	4	-0.0081
CD16_Mono	ENSG00000166896	12:57927000:A:T	28	24	-0.47409	0.02689	1.43139e-69	4	4	3	4	4	3	4	4	4	2	4	4	4	2	4	4	2	4	4	4	3	4		3	3	4	3	2	4
CD16_Mono	ENSG00000166986	12:57471538:G:A	28	14	-0.0879761	0.00974121	1.69592e-19	4	4	3	3	2	2	2	3	2	2	4	4	3	2	4	2	2	2	2	3	3	3		2	3	2	2	2	4
CD16_Mono	ENSG00000166987	12:57621711:G:A	28	4	-0.0624502	0.0149093	2.80581e-05	3	2	2	2	2	2	2	2	2	2	2	3	2	2	2	2	2	2	2	3	2	2		2	2	2	2	2	3
CD16_Mono	ENSG00000167272	12:120519870:CAA:C	28	14	-0.0627254	0.0116784	7.82665e-08	3	3	3	2	3	2	2	4	2	2	3	3	2	2	3	3	2	3	3	3	2	3		2	2	2	2	2	4
CD16_Mono	ENSG00000167528	12:48276369:T:C	28	18	0.202286	0.013853	2.71338e-48	3	5	3	3	3	2	3	5	5	2	3	3	3	2	5	2	2	3	5	3	2	4		4	2	2	2	2	5
CD16_Mono	ENSG00000167548	12:48957630:A:G	28	3	0.131787	0.0377588	0.0004826	2	2	2	2	3	2	2	2	2	2	2	2	2	2	2	2	2	2	3	2	2	2		2	2	2	2	2	3
CD16_Mono	ENSG00000167566	12:49825706:T:C	28	6	0.0402947	0.0107144	0.000169366	2	3	2	2	3	2	2	2	2	2	2	3	2	2	2	2	2	2	2	2	2	3		4	2	2	2	2	4
CD16_Mono	ENSG00000167779	12:53068812:A:G	6	2	0.356709	0.0549631	8.58485e-11	1	1	1	1	1	1	1	2	1	1	1	2	3	2	1	1	1	1	1	1	1	1		1	1	1	2	1	3
CD16_Mono	ENSG00000168778	12:123622221:C:T	26	12	-0.444355	0.100787	1.03921e-05	4	4	4	2	4	2	4	2	2	2	4	4	4	2	4	1	2	4	4	2	2	1		2	2	2	2	2	4
CD16_Mono	ENSG00000169372	12:93786060:C:A	27	7	0.17872	0.0150754	2.02618e-32	3	3	2	2	3	2	2	2	2	2	3	2	3	2	3	2	2	2	2	2	2	1		2	2	2	2	2	3
CD16_Mono	ENSG00000170456	12:31636220:A:G	17	8	0.176585	0.0397314	8.81145e-06	1	1	1	1	1	2	1	1	1	2	1	1	1	2	3	2	2	3	3	3	2	3		3	3	2	2	2	3
CD16_Mono	ENSG00000170545	12:51266944:T:C	28	13	-0.253532	0.037252	1.0044e-11	3	3	3	2	2	2	3	2	2	2	3	2	3	2	3	2	2	3	4	3	2	4		4	2	2	2	2	4
CD16_Mono	ENSG00000170581	12:56358370:C:T	28	8	-0.146692	0.018501	2.21158e-15	3	3	2	2	2	2	2	2	2	2	2	3	3	2	2	2	2	2	3	3	2	4		2	2	2	2	2	4
CD16_Mono	ENSG00000170627	12:54437494:T:G	28	11	0.250575	0.0598578	2.83697e-05	3	4	2	2	2	2	2	2	2	2	3	4	3	2	4	2	2	3	4	3	2	3		2	2	2	2	2	4
CD16_Mono	ENSG00000170653	12:53617889:C:CA	28	12	0.0615122	0.0112977	5.18946e-08	3	3	2	3	2	2	2	2	2	2	3	2	3	2	3	2	2	3	4	4	2	3		3	2	2	2	2	4
CD16_Mono	ENSG00000171310	12:104641961:T:C	28	20	-0.117925	0.0089963	2.95817e-39	3	3	3	2	3	3	2	3	3	2	3	3	3	2	3	3	2	3	3	3	3	4		3	3	2	2	2	4
CD16_Mono	ENSG00000171792	12:2888231:G:A	28	15	-0.0774636	0.0230084	0.000760603	3	3	3	3	3	2	3	3	2	2	3	3	2	2	3	2	2	3	4	3	2	3		2	2	2	2	2	4
CD16_Mono	ENSG00000171823	12:1501279:C:CT	28	5	-0.0645119	0.0160562	5.87225e-05	2	3	2	2	2	2	3	2	2	2	2	2	2	2	2	2	2	2	2	2	3	3		2	2	2	2	2	3
CD16_Mono	ENSG00000171840	12:642443:A:C	28	18	-0.20897	0.0145656	1.11591e-46	3	3	3	2	3	3	3	3	3	2	3	3	3	3	3	2	2	3	2	3	2	3		3	2	2	2	2	3
CD16_Mono	ENSG00000171860	12:8058041:A:G	14	7	0.371637	0.0188532	1.69543e-86	1	1	3	2	1	2	3	2	2	1	3	1	1	2	3	1	2	1	1	1	1	4		3	1	1	1	2	4
CD16_Mono	ENSG00000172243	12:10130147:ACTGT:A	9	4	-0.0857712	0.0145542	3.78723e-09	1	1	1	1	1	2	1	1	1	1	1	1	1	1	1	1	2	1	1	1	1	4		4	2	3	2	2	4
CD16_Mono	ENSG00000172322	12:9965536:A:G	13	9	0.505838	0.0157171	2.96144e-227	1	1	1	1	1	1	1	3	1	2	1	1	1	2	3	3	3	1	1	1	2	1		3	3	3	2	4	4
CD16_Mono	ENSG00000173064	12:112335143:T:TACACACACAC	28	4	-0.0732554	0.0177432	3.64908e-05	3	2	2	2	2	2	2	2	2	2	2	2	2	2	2	2	2	3	2	2	2	3		2	2	2	2	2	3
CD16_Mono	ENSG00000173401	12:75433406:CT:C	27	16	0.191094	0.0283108	1.47987e-11	3	4	3	3	3	2	4	4	2	2	3	3	3	2	4	3	2	4	4	3	2	1		2	2	2	2	2	4
CD16_Mono	ENSG00000173588	12:94212880:C:T	28	8	0.125609	0.0254109	7.68809e-07	3	3	2	3	2	2	2	2	2	2	3	2	3	2	3	2	2	3	2	2	2	2		2	2	2	2	2	3
CD16_Mono	ENSG00000174527	12:109443262:GTATATGTGTGTGTATATGTGTACGTA:G	27	13	0.316736	0.0650522	1.12194e-06	3	3	3	4	2	2	4	4	2	2	4	2	2	2	4	4	3	2	2	3	2	1		2	2	2	3	2	4
CD16_Mono	ENSG00000174600	12:108333227:TGTCCTATACCCCAA:T	11	7	0.250354	0.0253067	4.47278e-23	1	1	1	3	1	1	3	1	1	1	3	1	1	2	3	1	2	1	1	1	1	4		2	3	1	1	2	4
CD16_Mono	ENSG00000174718	12:31997971:C:CG	28	16	-0.0460945	0.0121768	0.000153431	3	3	3	3	3	2	3	3	2	2	3	3	3	2	3	3	2	3	3	2	2	3		2	2	2	2	2	3
CD16_Mono	ENSG00000174989	12:116889122:T:C	28	20	0.610833	0.0272988	6.77272e-111	3	3	3	3	3	2	3	3	2	2	3	3	3	2	3	3	3	3	3	3	3	4		3	2	2	2	2	4
CD16_Mono	ENSG00000175727	12:122094919:G:T	28	14	0.0441119	0.00951372	3.54092e-06	4	4	4	3	2	2	2	3	2	2	3	3	4	2	3	3	2	3	3	2	2	3		2	2	2	2	2	4
CD16_Mono	ENSG00000175782	12:68790570:G:C	28	13	-0.0924259	0.0174403	1.16086e-07	3	3	3	2	3	2	3	3	2	2	3	2	2	2	3	2	2	3	3	3	2	3		2	2	2	2	2	3
CD16_Mono	ENSG00000176422	12:56469986:G:C	28	24	0.265039	0.0357094	1.15275e-13	4	4	3	3	3	3	3	3	4	2	4	4	3	4	3	3	4	3	4	4	2	3		3	4	3	2	2	4
CD16_Mono	ENSG00000176871	12:118045236:T:C	28	7	0.313467	0.0468592	2.23856e-11	3	3	2	2	2	2	2	2	2	2	4	2	2	2	4	2	2	3	2	2	2	4		2	2	2	2	2	4
CD16_Mono	ENSG00000176894	12:132720596:A:G	28	9	-0.075509	0.0224866	0.00078523	3	3	2	2	2	2	2	2	3	2	2	3	2	2	3	2	2	3	2	3	2	3		2	2	2	2	2	3
CD16_Mono	ENSG00000176915	12:132764267:T:A	28	11	-0.0899119	0.010073	4.4156e-19	3	3	3	2	2	2	2	2	2	2	3	3	2	2	3	2	2	3	3	2	2	4		3	2	2	2	2	4
CD16_Mono	ENSG00000177084	12:132747630:A:G	28	5	0.0794873	0.01655	1.5642e-06	3	3	2	2	2	2	2	2	2	2	2	2	2	2	3	2	2	2	3	2	2	2		2	2	2	2	2	3
CD16_Mono	ENSG00000177119	12:45253685:A:C	28	14	0.0867756	0.012323	1.89845e-12	3	2	4	3	2	2	3	4	2	2	3	3	3	2	3	2	2	3	3	3	2	2		3	2	2	2	2	4
CD16_Mono	ENSG00000177169	12:131866836:GA:G	28	7	-0.257912	0.0476938	6.38496e-08	2	3	2	3	2	2	3	2	2	2	3	2	2	2	3	2	2	2	3	2	2	2		2	2	2	2	2	3
CD16_Mono	ENSG00000177406	12:643194:G:A	28	22	0.379701	0.0270366	8.39324e-45	3	4	3	3	3	3	3	3	3	2	3	4	3	2	3	4	3	3	4	3	2	4		4	3	2	2	2	4
CD16_Mono	ENSG00000178449	12:50129501:AT:A	28	20	0.0489061	0.00773465	2.5655e-10	4	4	3	4	4	2	3	4	2	2	4	4	4	2	4	3	2	4	4	4	3	4		4	4	2	2	2	4
CD16_Mono	ENSG00000178878	12:12725745:AT:A	28	26	-0.194265	0.0252722	1.50749e-14	3	4	3	3	3	3	3	3	4	3	3	4	3	3	3	3	3	3	3	3	3	3		3	3	2	3	2	4
CD16_Mono	ENSG00000179088	12:103437160:A:G	26	18	0.35254	0.0572163	7.20487e-10	3	4	3	3	3	2	3	3	2	2	3	3	3	2	3	1	2	3	3	3	2	1		3	3	2	2	3	4
CD16_Mono	ENSG00000179104	12:82744084:G:A	28	11	-0.0803586	0.0207709	0.000109371	3	3	3	3	3	2	2	2	2	2	3	2	3	2	3	2	2	3	2	3	2	2		2	2	2	2	2	3
CD16_Mono	ENSG00000179195	12:123910808:C:G	28	8	0.367887	0.0889123	3.50905e-05	3	3	3	2	2	2	2	2	2	2	3	3	2	2	2	2	2	2	2	2	2	3		3	2	2	2	2	3
CD16_Mono	ENSG00000179715	12:47108636:C:T	28	20	0.148899	0.0361158	3.74253e-05	3	3	3	3	3	2	3	3	3	2	3	3	3	2	3	3	3	3	3	3	2	3		2	3	2	2	2	3
CD16_Mono	ENSG00000179912	12:57493776:T:TATATATTATATATTATA	28	8	-0.0229131	0.00648208	0.000408023	3	3	2	2	2	2	2	2	2	2	3	3	3	2	3	2	2	3	2	2	2	2		2	2	2	2	2	3
CD16_Mono	ENSG00000179941	12:76386061:A:C	19	3	0.185075	0.0482689	0.000125949	1	2	1	1	2	2	1	1	2	1	1	3	1	2	1	2	2	2	2	2	2	3		2	2	2	2	2	3
CD16_Mono	ENSG00000180116	12:39866754:C:T	28	11	-0.113619	0.0260167	1.25874e-05	3	3	2	3	2	2	2	3	2	2	3	2	2	2	3	3	2	2	2	2	2	3		3	2	2	3	2	3
CD16_Mono	ENSG00000180263	12:95079946:ATT:A	28	8	-0.200205	0.01558	8.58874e-38	2	2	2	2	2	2	2	2	2	2	3	2	2	2	3	3	2	2	3	4	2	4		3	2	2	2	2	4
CD16_Mono	ENSG00000180881	12:75409565:G:GTGTATATA	28	18	0.167386	0.0183595	7.71585e-20	4	3	4	3	4	2	3	3	2	2	4	3	3	2	4	3	2	4	4	4	2	4		3	2	2	2	2	4
CD16_Mono	ENSG00000182196	12:122966471:G:C	28	16	0.0368896	0.00673297	4.27859e-08	4	4	3	2	3	2	3	4	2	2	4	4	4	2	4	2	3	4	4	4	2	3		2	2	2	2	2	4
CD16_Mono	ENSG00000182326	12:7003406:ATT:A	28	13	-0.199136	0.0501683	7.20643e-05	3	4	3	2	2	2	3	3	2	2	4	4	4	2	4	2	2	3	4	2	2	3		2	2	2	2	2	4
CD16_Mono	ENSG00000182544	12:53250901:A:G	28	9	0.102236	0.017741	8.27883e-09	4	3	2	2	2	2	2	3	2	2	4	3	2	2	4	2	2	3	2	2	2	3		2	2	2	2	2	4
CD16_Mono	ENSG00000182782	12:122706658:GA:G	3	3	0.418603	0.0393925	2.24428e-26	1	1	1	1	1	1	1	1	1	1	1	1	1	1	1	1	1	1	1	1	1	3		3	1	1	1	1	3
CD16_Mono	ENSG00000182993	12:14787611:C:T	28	10	0.521504	0.123979	2.59498e-05	2	3	2	2	3	2	2	2	2	2	3	2	3	2	3	2	2	4	4	4	2	4		2	2	2	2	2	4
CD16_Mono	ENSG00000183283	12:51241254:GA:G	28	10	-0.0385979	0.0103224	0.000184572	3	3	3	3	2	2	2	3	2	2	3	2	3	2	3	2	2	3	2	2	2	2		2	2	2	2	2	3
CD16_Mono	ENSG00000184752	12:95003776:T:C	28	26	-0.093088	0.00697043	1.11207e-40	4	4	4	4	4	4	4	3	4	4	4	4	4	4	3	4	3	3	4	4	2	4		4	3	3	2	4	4	-0.0567
CD16_Mono	ENSG00000184992	12:124988387:A:G	28	11	0.0748953	0.012152	7.12862e-10	3	3	2	2	2	2	3	2	2	2	2	2	2	2	4	2	2	3	3	3	2	3		3	3	2	2	2	4
CD16_Mono	ENSG00000185344	12:123693743:G:A	28	11	-0.186487	0.0441761	2.42731e-05	3	3	2	3	2	2	2	2	2	2	3	3	2	2	3	2	2	3	3	2	3	3		2	2	2	2	2	3
CD16_Mono	ENSG00000185432	12:50924640:C:G	23	13	-0.160256	0.0325846	8.73687e-07	1	1	1	1	3	2	3	3	1	2	3	3	3	2	4	4	2	4	4	4	2	4		2	2	2	2	2	4	-0.6211
CD16_Mono	ENSG00000186908	12:76667657:CTT:C	28	10	0.0570655	0.012027	2.08745e-06	3	3	2	2	3	2	2	2	2	2	3	3	3	2	3	2	2	2	2	2	2	3		2	3	2	2	2	3
CD16_Mono	ENSG00000187109	12:76061934:T:C	28	18	-0.0449578	0.00779981	8.21636e-09	4	4	4	2	3	2	3	3	2	2	3	4	3	2	3	3	2	4	4	3	2	3		4	2	2	3	2	4
CD16_Mono	ENSG00000187950	12:29507844:T:C	25	17	-0.341062	0.0846725	5.62496e-05	3	3	3	2	3	2	3	3	2	1	3	3	3	2	3	3	2	3	3	3	1	3		2	2	1	3	2	3
CD16_Mono	ENSG00000188735	12:121776930:A:G	28	19	0.12178	0.0203742	2.27019e-09	4	3	3	4	3	2	4	4	3	2	4	3	4	2	3	3	2	3	2	4	3	2		3	3	2	2	2	4
CD16_Mono	ENSG00000188906	12:40203810:A:G	13	6	0.166912	0.0153287	1.30276e-27	1	1	1	1	1	2	1	1	1	1	1	1	1	1	1	1	2	3	3	3	2	3		3	2	2	2	2	3
CD16_Mono	ENSG00000189079	12:45784250:G:GC	28	6	0.10399	0.0253501	4.09344e-05	3	3	2	2	2	2	2	2	2	2	2	3	3	2	3	2	2	2	2	2	2	2		2	2	2	2	2	3
CD16_Mono	ENSG00000196458	12:132955546:A:G	28	19	0.249994	0.0332724	5.75354e-14	3	3	3	3	5	2	3	3	2	2	3	3	3	2	4	3	2	4	3	3	3	3		3	2	2	2	2	5
CD16_Mono	ENSG00000196498	12:124503483:A:ATGATGGAT	28	8	0.0493085	0.0125217	8.22174e-05	3	3	2	2	3	2	2	2	2	2	2	2	3	2	3	2	2	2	3	2	2	2		2	3	2	2	2	3
CD16_Mono	ENSG00000196510	12:110387255:CAG:C	28	9	0.0458383	0.0124142	0.000222138	3	3	2	2	2	2	2	2	2	2	3	3	2	2	3	2	2	3	2	2	2	3		3	2	2	2	2	3
CD16_Mono	ENSG00000196668	12:116546191:A:G	16	9	-0.311931	0.0414646	5.36039e-14	3	4	1	1	1	2	1	1	1	2	1	3	1	1	1	1	1	3	3	3	2	3		4	2	2	2	2	4
CD16_Mono	ENSG00000196850	12:110643744:G:A	28	14	0.0477475	0.0113157	2.44751e-05	3	3	3	3	3	2	3	2	3	2	3	3	3	2	3	2	2	2	2	3	2	3		2	2	2	2	2	3
CD16_Mono	ENSG00000196935	12:63977640:T:TAGTC	23	6	0.164045	0.0237813	5.27188e-12	3	3	2	1	2	2	2	3	2	2	3	2	2	2	1	2	2	2	2	3	2	1		1	1	2	2	2	3
CD16_Mono	ENSG00000197837	12:14779321:ATTT:A	28	16	0.175324	0.0479416	0.000255154	3	3	3	3	3	2	3	2	3	2	3	3	3	2	3	2	2	3	2	3	2	3		2	2	2	3	2	3
CD16_Mono	ENSG00000198015	12:93469632:T:TA	28	23	0.130409	0.0101768	1.36411e-37	4	3	4	4	3	2	4	4	3	2	4	4	4	2	4	4	3	4	4	4	3	4		3	4	2	3	2	4
CD16_Mono	ENSG00000198040	12:132987339:A:G	28	19	0.067579	0.0185702	0.000273585	4	4	4	4	4	3	3	4	2	2	4	3	4	2	4	4	2	4	5	3	2	3		3	2	2	2	2	5
CD16_Mono	ENSG00000198056	12:56711944:C:CT	28	9	-0.14982	0.0302133	7.09504e-07	3	3	2	2	2	2	2	3	2	2	3	3	3	2	3	2	3	2	2	2	2	2		2	2	2	2	2	3
CD16_Mono	ENSG00000198270	12:111950469:TA:T	28	19	0.183284	0.034601	1.17669e-07	3	3	3	3	3	3	3	3	2	2	3	3	3	2	3	3	2	4	4	4	2	4		3	2	2	2	2	4
CD16_Mono	ENSG00000198324	12:111365395:CT:C	10	3	0.349922	0.0721055	1.21658e-06	1	1	1	1	1	1	1	1	1	1	1	1	1	1	1	1	2	3	1	1	2	3		2	2	2	2	2	3
CD16_Mono	ENSG00000198431	12:104267647:A:G	28	10	-0.0499428	0.0089663	2.54663e-08	3	3	3	2	2	2	3	2	2	2	4	2	3	2	3	4	2	2	2	2	2	2		3	2	2	2	2	4
CD16_Mono	ENSG00000198598	12:131825780:G:A	6	5	-0.182235	0.0355328	2.91855e-07	1	1	1	1	1	1	1	1	1	1	1	1	1	1	1	1	1	3	3	1	1	3		3	1	1	2	1	3
CD16_Mono	ENSG00000204852	12:110613712:C:CTT	28	12	0.115737	0.032009	0.000299463	5	3	2	3	5	2	2	5	2	2	3	5	3	2	5	5	2	3	2	2	2	2		2	2	2	2	2	5
CD16_Mono	ENSG00000204856	12:110419889:A:G	28	14	-0.171852	0.0243409	1.66225e-12	3	3	3	2	2	2	2	3	2	2	3	3	3	2	3	2	2	3	3	3	2	4		3	2	2	2	2	4
CD16_Mono	ENSG00000205352	12:53446172:C:G	28	17	-0.0461536	0.00619719	9.51225e-14	4	2	3	3	3	2	4	4	2	2	3	3	4	2	4	4	3	3	3	3	2	4		2	2	2	2	2	4
CD16_Mono	ENSG00000205537	12:47946043:T:C	7	2	0.205827	0.0511045	5.63556e-05	1	1	1	1	1	2	1	1	1	1	1	1	1	1	1	1	1	1	1	1	2	4		2	1	2	1	2	4
CD16_Mono	ENSG00000205707	12:25146599:C:CAAAAAA	28	16	-0.0718462	0.0134035	8.31082e-08	3	4	3	2	3	2	3	3	2	2	3	3	3	2	3	2	2	3	3	3	2	3		3	2	2	2	2	4
CD16_Mono	ENSG00000205885	12:7114209:A:G	28	20	0.175563	0.0190168	2.65668e-20	3	4	3	3	3	2	3	3	2	3	3	4	4	2	3	3	3	3	4	4	2	4		4	2	2	2	2	4
CD16_Mono	ENSG00000211455	12:27216213:C:G	28	17	-0.0658626	0.0132876	7.17049e-07	3	3	3	3	3	2	3	3	3	2	3	3	3	2	3	3	2	3	3	2	2	3		2	2	2	2	2	3
CD16_Mono	ENSG00000211584	12:47665091:ATT:A	26	5	-0.199591	0.0488396	4.37605e-05	3	3	2	2	2	2	2	2	2	2	2	2	2	2	3	1	2	2	2	2	2	3		2	2	2	2	1	3
CD16_Mono	ENSG00000212127	12:11171745:C:T	28	18	-0.280654	0.0399703	2.19408e-12	3	3	3	3	3	2	3	3	2	2	4	3	3	2	3	3	2	3	3	3	2	3		3	2	2	2	2	4
CD16_Mono	ENSG00000212694	12:121807925:G:A	28	19	0.135881	0.0172219	3.02128e-15	3	3	3	4	4	2	3	4	2	2	3	3	3	2	4	2	2	3	3	4	4	4		3	2	2	3	2	4
CD16_Mono	ENSG00000213809	12:10432847:G:A	28	20	-0.19312	0.0478429	5.42422e-05	3	2	5	3	2	2	3	3	3	4	3	3	3	2	3	4	2	4	3	3	2	2		3	3	2	3	3	5
CD16_Mono	ENSG00000214772	12:14719475:G:T	28	20	0.329049	0.0467721	1.99041e-12	4	3	3	4	4	2	4	4	2	3	4	4	3	2	4	3	2	4	3	3	3	3		3	2	2	2	2	4
CD16_Mono	ENSG00000215039	12:6451407:G:T	28	15	0.143551	0.0236011	1.18408e-09	4	2	4	4	2	2	2	3	2	2	4	2	4	2	4	3	2	4	3	3	2	4		4	4	2	2	2	4
CD16_Mono	ENSG00000221949	12:62621821:C:CA	28	3	-0.162362	0.0460139	0.000417866	3	2	2	2	2	2	2	2	2	2	2	2	2	2	2	2	2	2	2	2	2	2		2	2	2	2	3	3
CD16_Mono	ENSG00000225231	12:9956985:T:TA	3	3	1.19781	0.0754124	8.24467e-57	1	1	1	1	1	1	1	1	1	1	1	1	1	1	1	1	1	1	1	1	1	1		3	1	1	3	1	3
CD16_Mono	ENSG00000225342	12:40235793:GTTT:G	9	5	-0.143239	0.0344677	3.24209e-05	1	1	1	1	1	1	1	1	1	1	1	1	1	1	1	1	1	3	3	2	2	3		3	2	2	1	1	3
CD16_Mono	ENSG00000226091	12:8237373:T:C	14	8	-0.315988	0.0690573	4.7454e-06	3	1	1	1	3	2	1	1	1	1	1	3	1	2	1	1	2	1	1	1	3	3		3	2	2	3	2	3
CD16_Mono	ENSG00000231887	12:11174683:GT:G	28	20	-0.250153	0.0227226	3.45837e-28	3	3	3	3	3	2	3	3	3	2	3	3	3	2	3	3	2	3	3	3	2	3		3	2	3	2	2	3
CD16_Mono	ENSG00000234428	12:26704832:A:T	28	3	-0.209669	0.053123	7.91841e-05	2	2	2	2	2	2	2	2	2	2	2	2	2	2	3	2	2	2	2	3	2	2		2	2	2	2	2	3
CD16_Mono	ENSG00000235162	12:105330697:C:T	28	23	-0.246237	0.0622699	7.67417e-05	4	4	4	4	4	4	4	4	4	4	4	4	4	4	4	4	4	4	4	4	4	2		4	2	2	4	2	4	-0.518
CD16_Mono	ENSG00000245017	12:98478827:G:A	16	5	-0.199464	0.0393953	4.12386e-07	1	3	1	1	1	2	1	1	2	1	1	3	1	2	1	1	2	3	1	2	2	3		2	2	2	2	2	3
CD16_Mono	ENSG00000245904	12:92111896:C:CAAA	28	11	0.126962	0.0272013	3.04919e-06	4	4	4	2	3	2	2	2	2	2	4	3	4	2	3	2	2	3	2	2	2	3		2	2	2	2	2	4
CD16_Mono	ENSG00000246705	12:14677734:C:A	28	18	-0.111857	0.0261088	1.83331e-05	3	3	3	2	3	2	3	3	3	2	3	3	3	2	3	3	2	3	3	2	2	3		3	3	2	2	2	3
CD16_Mono	ENSG00000247498	12:12931497:C:CTGTG	28	19	0.30548	0.0447895	9.08215e-12	3	3	3	4	3	2	3	4	2	2	3	3	3	2	3	4	3	4	3	3	2	4		4	2	2	2	2	4
CD16_Mono	ENSG00000247774	12:47190992:C:A	28	20	0.431548	0.0383415	2.17851e-29	3	3	3	3	3	2	3	3	3	2	3	3	3	2	5	3	2	4	3	3	3	4		2	5	2	2	2	5
CD16_Mono	ENSG00000249790	12:8694396:C:T	1	1	0.413747	0.0551627	6.35832e-14	1	1	1	1	1	1	1	1	1	1	1	1	1	1	1	1	1	1	1	1	1	1		1	1	1	1	1	1
CD16_Mono	ENSG00000250510	12:6821605:G:GC	6	3	-0.138507	0.032765	2.36526e-05	1	1	1	1	1	1	1	1	1	1	1	1	1	1	1	1	1	1	1	1	1	3		2	3	1	2	2	3
CD16_Mono	ENSG00000251301	12:68449411:A:G	26	21	0.294579	0.0150548	2.95091e-85	4	1	4	4	2	2	4	4	2	4	4	1	4	3	4	4	4	4	3	3	3	4		4	3	2	4	2	4
CD16_Mono	ENSG00000255398	12:122712907:T:C	3	3	-0.118829	0.0212616	2.28517e-08	1	1	1	1	1	1	1	1	1	1	1	1	1	1	1	1	1	1	1	1	1	3		5	1	1	1	1	5
CD16_Mono	ENSG00000255621	12:13013011:T:TG	23	12	0.211251	0.0222106	1.88376e-21	3	3	3	1	3	2	3	3	2	2	1	3	3	2	1	2	2	1	3	1	2	3		3	2	2	2	2	3
CD16_Mono	ENSG00000255649	12:14593435:T:TG	5	3	0.593558	0.154226	0.000118789	1	1	1	1	1	1	1	1	1	1	1	1	1	1	1	1	1	1	1	1	1	3		2	1	3	1	2	3
CD16_Mono	ENSG00000255670	12:12468177:T:C	28	18	0.270073	0.0537358	5.00956e-07	3	3	4	3	2	2	3	3	2	2	3	3	4	2	3	3	3	3	3	3	2	3		4	2	2	2	2	4
CD16_Mono	ENSG00000255760	12:31893233:C:CACAT	28	12	0.125368	0.0255665	9.40991e-07	3	3	2	2	3	2	2	2	2	2	3	2	3	2	3	3	2	3	3	3	2	3		2	2	2	2	2	3
CD16_Mono	ENSG00000255837	12:10979192:G:A	28	19	-0.260651	0.0404183	1.12719e-10	3	4	3	4	4	2	3	3	2	2	3	4	4	2	3	4	2	4	3	3	2	3		4	2	2	3	2	4
CD16_Mono	ENSG00000256092	12:123275141:GGGTGCTGAGGGGCTGAGGTGCTGAGGGGCTGGGGTGCTGAGGGGCTGAGGGGCTGA:G	28	21	-0.265977	0.074326	0.000345539	3	3	3	3	3	2	3	3	3	2	3	3	3	3	3	3	2	3	3	3	3	3		3	2	2	2	2	3
CD16_Mono	ENSG00000256188	12:11165319:CCT:C	28	11	0.184373	0.0380986	1.30257e-06	4	4	4	2	2	2	2	2	2	2	4	2	3	2	4	2	2	4	3	3	2	3		2	2	2	2	2	4
