## Supplementary Tables for "Impact of rare and common genetic variation on cell type-specific gene expression in human blood" (part 6 of 33)

### Sheet: Supplementary Table 4 (continued)
Supplementary Table 4. List of the top common variant eQTL for all significant eGenes (FDR<5%) with cell type specificity information. For each significant (common variant) eQTL the gene, variant and cell type are specified as well as the effect size, standard error and p-value. Then for each of the cell types the cell type specificity scenario (1-5, as defined in the main text) is specified. The final column is the gene-level aggregated score, obtained as the max of all pairwise scores (1-5). When applicable, PromoterAI and SpliceAI scores for the corresponding variant (and gene, for PromoterAI) were included also.
CD16_Mono	ENSG00000256223	12:133104354:A:AT	28	22	-0.118214	0.0259435	5.19897e-06	3	3	3	3	3	2	3	3	2	2	3	3	3	2	3	3	2	4	4	3	2	3		3	4	4	3	3	4
CD16_Mono	ENSG00000256249	12:122716744:A:G	6	3	0.250712	0.0297179	3.27246e-17	1	1	1	1	1	2	1	1	1	1	1	1	1	2	1	1	1	1	1	1	2	3		3	1	1	1	1	3
CD16_Mono	ENSG00000256262	12:109004702:TATTTC:T	28	12	-0.0921359	0.0254322	0.000291433	3	3	2	2	3	2	2	2	2	2	3	3	2	2	4	3	2	3	3	3	2	4		2	2	2	2	2	4
CD16_Mono	ENSG00000256325	12:68833149:AAT:A	7	2	0.193977	0.045139	1.72877e-05	1	1	1	1	1	2	1	1	1	1	1	1	1	2	1	1	2	1	1	1	2	3		1	1	1	2	1	3
CD16_Mono	ENSG00000256537	12:11118993:CAAAAAA:C	28	19	0.0650626	0.014004	3.3842e-06	3	3	3	3	3	2	3	3	2	2	3	3	3	2	3	3	2	3	3	3	2	3		3	3	2	2	2	3
CD16_Mono	ENSG00000256658	12:12725638:CGGCCCCAGCCCCCGCGCCCGCCCGG:C	27	18	-0.201223	0.0357263	1.77764e-08	4	4	4	4	4	2	4	4	2	2	4	4	3	2	3	2	2	3	3	3	2	3		3	1	3	2	2	4
CD16_Mono	ENSG00000256660	12:9965663:A:G	6	3	0.431268	0.0233439	3.30845e-76	1	1	1	1	1	1	1	1	1	1	1	1	1	1	1	2	1	1	1	1	1	4		4	1	2	1	2	4
CD16_Mono	ENSG00000256661	12:8812796:TATA:T	25	10	0.325439	0.037918	9.26579e-18	3	3	2	2	2	2	2	2	1	2	3	3	3	2	3	3	2	3	2	3	1	1		2	2	2	2	2	3
CD16_Mono	ENSG00000256706	12:1917837:G:A	6	3	-0.72858	0.174005	2.82525e-05	1	1	1	1	1	1	1	1	1	1	1	1	1	1	1	1	1	1	1	1	1	3		3	2	2	1	2	3
CD16_Mono	ENSG00000256751	12:14568269:T:G	5	3	0.314641	0.0418953	5.90532e-14	1	1	1	1	1	1	1	1	1	1	1	1	1	1	1	1	1	1	2	1	1	3		3	1	2	1	1	3
CD16_Mono	ENSG00000256948	12:124620:C:G	8	7	0.291664	0.0338892	7.53916e-18	1	1	1	1	1	1	1	1	1	1	1	1	1	1	1	1	1	1	1	1	2	3		3	3	3	3	3	3
CD16_Mono	ENSG00000257027	12:9650807:T:TA	28	19	-0.305553	0.041611	2.08742e-13	4	4	4	4	4	2	4	4	2	2	4	4	4	2	4	3	2	4	4	3	2	4		3	3	2	2	2	4
CD16_Mono	ENSG00000257176	12:29284928:A:G	28	24	0.345544	0.0275264	3.81726e-36	4	4	4	4	4	2	4	4	4	2	4	4	4	4	4	4	4	4	4	4	4	4		4	4	2	3	2	4
CD16_Mono	ENSG00000257218	12:120419636:T:C	28	16	-0.0760154	0.0173873	1.23169e-05	3	3	3	3	3	2	3	3	2	2	3	3	3	2	3	2	2	3	3	3	2	3		2	2	2	2	2	3
CD16_Mono	ENSG00000257239	12:41936571:G:A	9	9	0.641386	0.0551739	3.08282e-31	1	1	1	1	1	1	1	1	1	3	1	1	1	1	1	3	1	1	1	1	1	3		3	4	3	4	3	4
CD16_Mono	ENSG00000257242	12:92135761:C:T	28	13	-0.0613395	0.0144786	2.26967e-05	3	3	3	2	3	2	2	2	2	2	3	3	3	2	3	3	2	3	3	2	2	3		2	2	2	2	2	3
CD16_Mono	ENSG00000257258	12:29251491:G:T	6	3	0.309549	0.0510105	1.29244e-09	1	1	1	1	1	2	1	1	1	1	1	1	1	2	1	1	1	1	1	1	1	3		1	1	2	3	1	3
CD16_Mono	ENSG00000257261	12:46355182:C:G	28	26	0.626978	0.034867	2.69573e-72	4	4	4	4	4	2	4	4	4	4	4	4	4	2	4	4	4	4	4	4	4	4		4	4	4	4	3	4
CD16_Mono	ENSG00000257279	12:116889122:T:C	28	19	0.742899	0.0534242	5.85289e-44	3	3	3	3	3	2	3	3	2	2	3	3	3	2	3	3	3	3	3	3	2	4		3	2	2	2	2	4
CD16_Mono	ENSG00000257337	12:53015806:G:A	28	18	0.177457	0.0296901	2.27323e-09	4	4	4	3	4	2	4	3	2	2	4	3	4	2	4	3	2	3	4	3	2	4		3	2	2	2	2	4
CD16_Mono	ENSG00000257342	12:57680916:GTT:G	28	10	-0.0717503	0.0155947	4.20587e-06	3	4	2	2	2	2	3	3	2	2	4	2	3	2	4	2	2	3	2	2	2	3		2	2	2	2	2	4
CD16_Mono	ENSG00000257433	12:47633764:T:C	28	22	0.668453	0.0375336	5.97065e-71	4	4	4	4	4	2	4	3	2	2	4	4	4	2	3	3	4	4	4	3	2	4		3	4	4	3	2	4
CD16_Mono	ENSG00000257452	12:112925745:C:T	27	11	0.264692	0.0271001	1.55723e-22	4	3	2	2	2	2	2	2	2	2	3	2	3	2	3	2	2	3	4	4	2	3		3	2	1	2	2	4
CD16_Mono	ENSG00000257456	12:29595300:C:T	1	1	-0.263776	0.0517734	3.49076e-07	1	1	1	1	1	1	1	1	1	1	1	1	1	1	1	1	1	1	1	1	1	1		1	1	1	1	1	1
CD16_Mono	ENSG00000257475	12:52977473:G:A	27	5	-0.349335	0.0838346	3.08704e-05	3	2	2	2	2	2	2	2	2	2	2	2	3	2	2	3	2	1	2	2	2	2		2	2	2	3	2	3
CD16_Mono	ENSG00000257496	12:46355182:C:G	28	24	0.608704	0.0424035	9.9048e-47	4	4	4	4	4	2	4	4	4	2	4	4	4	2	4	4	4	4	4	4	3	4		4	3	4	4	2	4
CD16_Mono	ENSG00000257497	12:75503569:C:T	28	14	-0.260679	0.0677894	0.000120346	3	3	3	2	4	2	4	3	2	2	3	3	2	2	3	2	2	3	3	3	2	3		2	2	2	2	2	4
CD16_Mono	ENSG00000257526	12:76587973:C:G	24	13	0.452925	0.0547628	1.33212e-16	3	3	2	1	3	2	1	1	2	2	1	3	3	2	3	3	2	3	3	2	2	4		3	3	2	2	2	4
CD16_Mono	ENSG00000257595	12:111360749:A:G	7	3	0.302114	0.0284305	2.24621e-26	1	1	1	1	1	1	1	1	1	1	1	1	1	1	1	1	1	1	1	1	1	4		4	2	2	2	2	4
CD16_Mono	ENSG00000257599	12:29308711:C:T	24	15	0.428085	0.0797479	7.96243e-08	4	1	4	2	4	2	4	4	2	2	1	4	4	2	1	4	2	1	4	4	4	4		4	2	2	3	2	4
CD16_Mono	ENSG00000257698	12:57879087:T:TAAA	28	16	-0.388441	0.105776	0.000240362	3	3	3	2	3	2	3	3	2	2	3	3	3	2	3	3	2	3	3	2	2	3		3	2	2	2	2	3
CD16_Mono	ENSG00000257735	12:48384571:T:A	5	2	-0.284555	0.0372627	2.23302e-14	1	1	1	1	1	1	1	1	1	1	1	1	1	1	1	1	1	1	1	1	1	3		2	1	2	2	1	3
CD16_Mono	ENSG00000257764	12:69381097:G:A	9	4	0.397672	0.0305367	9.08619e-39	1	1	1	1	1	2	1	1	1	1	1	1	1	1	1	1	2	1	1	1	2	1		4	2	4	2	4	4
CD16_Mono	ENSG00000257815	12:70110744:G:A	28	21	0.141652	0.0180738	4.59907e-15	3	3	3	3	3	2	4	3	2	2	4	4	3	2	4	4	2	4	4	3	4	4		4	4	2	3	2	4
CD16_Mono	ENSG00000257878	12:96048157:C:CT	4	3	0.177647	0.0334658	1.10656e-07	1	1	1	1	1	1	1	1	1	2	1	1	1	1	1	1	1	3	1	1	1	3		1	1	1	1	1	3
CD16_Mono	ENSG00000257953	12:57814381:G:A	7	1	-0.140434	0.0460413	0.00228705	1	1	1	1	1	2	1	1	1	1	1	1	1	1	1	1	1	1	1	1	2	1		1	2	2	2	2	2
CD16_Mono	ENSG00000258017	12:49194577:T:G	28	11	-0.0673844	0.0125714	8.31543e-08	2	3	2	3	3	2	3	2	2	2	3	2	2	2	3	3	2	3	2	2	2	3		3	2	2	2	2	3
CD16_Mono	ENSG00000258035	12:94132712:G:GT	13	2	0.142252	0.0337604	2.51378e-05	1	1	1	1	1	2	1	2	1	1	1	1	1	2	1	1	1	1	2	2	2	3		2	2	2	2	2	3
CD16_Mono	ENSG00000258101	12:49246999:G:T	7	2	0.698019	0.174477	6.31727e-05	1	1	1	1	1	2	1	1	1	1	1	1	1	1	1	1	1	1	1	1	1	3		2	1	2	2	2	3
CD16_Mono	ENSG00000258216	12:90071991:A:AGTGTGTGTGTGTGTGTGTGTGT	28	15	-0.249064	0.0625693	6.87383e-05	3	3	3	2	3	2	3	2	2	2	3	3	3	2	3	3	2	3	3	3	2	3		2	2	2	2	2	3
CD16_Mono	ENSG00000258234	12:48270942:G:C	3	2	0.627318	0.0671363	9.28116e-21	1	1	1	1	1	1	1	1	1	1	1	1	1	1	1	1	1	1	1	1	1	4		2	1	1	1	1	4
CD16_Mono	ENSG00000258344	12:54292096:C:T	28	6	0.636912	0.0594769	9.27941e-27	2	3	2	2	2	2	2	2	2	2	2	3	2	2	2	2	2	2	2	2	2	4		4	2	2	4	2	4
CD16_Mono	ENSG00000259884	12:52047561:A:C	6	1	0.256674	0.0616974	3.17945e-05	1	1	1	1	1	1	1	1	1	1	1	1	1	1	1	1	1	1	1	1	1	2		2	1	2	2	2	2
CD16_Mono	ENSG00000261308	12:51849336:C:G	6	3	0.914147	0.0562447	2.1253e-59	1	1	1	1	1	1	1	1	1	1	1	1	1	1	1	1	1	1	1	1	1	3		3	2	2	1	2	3
CD16_Mono	ENSG00000261324	12:14777121:G:T	28	16	0.17099	0.0318969	8.28998e-08	3	3	3	3	3	2	3	3	2	2	3	2	3	2	3	3	2	4	3	3	2	3		2	2	2	2	2	4
CD16_Mono	ENSG00000269514	12:48271937:A:G	28	9	0.363427	0.0321208	1.1137e-29	3	3	3	2	2	2	2	2	2	2	3	3	2	2	3	2	2	2	2	2	2	4		3	2	2	2	2	4
CD16_Mono	ENSG00000270175	12:53508558:C:CA	28	6	0.128568	0.0362083	0.000384093	3	3	2	2	2	2	2	2	2	2	2	4	2	2	3	2	2	3	2	2	2	2		2	2	2	2	2	4
CD16_Mono	ENSG00000270344	12:89459407:TAA:T	28	20	0.153729	0.0229296	2.02208e-11	3	4	4	3	4	2	3	4	4	2	3	4	4	2	3	4	2	3	4	4	2	3		4	4	2	2	2	4
CD16_Mono	ENSG00000272368	12:50069256:T:TTTTA	28	19	-0.0572081	0.00899651	2.03167e-10	3	4	3	4	3	3	3	3	2	2	4	4	3	2	4	3	2	3	4	3	2	3		3	2	2	2	2	4
CD16_Mono	ENSG00000273824	12:68450506:C:T	4	3	0.269371	0.0422924	1.89963e-10	1	1	1	4	1	1	1	1	1	1	1	1	1	1	4	1	1	1	1	1	2	1		1	1	1	1	1	4
CD16_Mono	ENSG00000273987	12:75394763:CA:C	3	1	0.178185	0.0489721	0.000274223	1	1	1	1	1	1	1	1	1	1	1	1	1	2	1	1	1	1	1	1	1	1		1	1	1	2	1	2
CD16_Mono	ENSG00000273989	12:28218471:A:AAAAG	12	2	-0.208717	0.0536869	0.00010121	1	1	1	1	1	2	1	1	2	1	1	1	1	2	1	1	1	1	2	3	2	1		2	2	2	2	2	3
CD16_Mono	ENSG00000275119	12:11176054:C:T	28	25	-0.513784	0.0247854	1.88555e-95	3	3	3	4	4	3	3	4	3	2	3	4	4	2	3	3	4	3	3	4	4	3		4	4	4	3	2	4
CD16_Mono	ENSG00000276045	12:121589753:G:C	28	18	0.0549493	0.0120959	5.55076e-06	4	4	4	4	3	2	4	4	2	2	4	4	3	2	4	3	2	3	3	3	2	3		4	2	2	2	2	4
CD16_Mono	ENSG00000277851	12:92363687:T:C	28	18	0.327322	0.0451802	4.33007e-13	4	4	4	4	4	2	4	4	2	2	4	4	3	2	4	4	2	4	4	4	2	4		3	2	2	2	2	4
CD16_Mono	ENSG00000280634	12:125025558:G:A	11	4	-0.349899	0.0435748	9.76013e-16	1	1	1	1	1	2	1	1	1	1	1	1	1	2	1	1	2	1	4	1	2	1		4	4	2	2	2	4
CD16_Mono	ENSG00000282022	12:8903814:A:G	7	2	-0.251294	0.0388018	9.39683e-11	1	1	1	1	1	2	1	1	1	1	1	1	1	1	1	1	1	1	1	1	1	4		2	1	2	2	2	4
CD16_Mono	ENSG00000284634	12:9569080:A:C	28	26	-0.598567	0.174441	0.000600594	3	3	3	3	3	3	3	3	3	3	3	3	3	3	3	3	3	3	3	3	3	3		3	3	2	3	2	3
CD16_Mono	ENSG00000285692	12:53547078:G:A	28	13	0.105209	0.0203158	2.23445e-07	4	4	3	3	2	2	2	2	2	2	3	3	2	2	4	3	2	4	4	4	2	3		2	2	2	2	2	4
CD16_Mono	ENSG00000286895	12:8243014:T:C	24	17	0.570098	0.0486211	9.45447e-32	4	4	3	3	3	2	1	4	2	1	3	4	4	2	1	1	2	4	3	4	2	3		3	4	2	4	2	4
CD16_Mono	ENSG00000287202	12:108559664:CA:C	28	9	-0.180787	0.0414985	1.32178e-05	3	3	2	2	3	2	2	2	3	2	3	3	2	2	3	2	2	2	2	2	2	2		3	2	2	2	2	3
CD16_Mono	ENSG00000288744	12:103967831:GT:G	28	13	-0.10115	0.022078	4.61705e-06	3	2	3	3	2	2	3	2	2	2	3	3	3	2	3	2	2	3	2	3	2	3		3	2	2	2	2	3
CD16_Mono	ENSG00000289283	12:70235458:C:T	28	13	0.10221	0.0299157	0.00063408	3	3	3	3	3	2	2	3	2	2	3	3	3	2	3	2	2	3	2	2	2	2		4	2	2	2	2	4
CD16_Mono	ENSG00000290048	12:12492762:A:G	28	16	-0.107833	0.0262706	4.04877e-05	3	3	3	3	3	2	3	3	3	2	3	3	3	2	3	3	2	3	2	3	2	2		2	2	2	2	2	3
CD16_Mono	ENSG00000291107	12:9653536:T:A	28	27	0.537231	0.0386531	6.44209e-44	4	4	4	4	4	4	4	4	3	3	4	4	3	4	4	4	4	4	4	3	4	4		4	4	4	4	2	4
CD16_Mono	ENSG00000291171	12:132090983:G:GTTTT	28	20	-0.124187	0.0253352	9.49813e-07	4	4	4	3	4	2	4	4	3	2	4	4	4	2	4	3	2	4	4	3	2	3		4	3	2	2	2	4
CD16_Mono	ENSG00000291182	12:11069132:G:T	28	22	0.725143	0.153829	2.42956e-06	3	3	3	3	3	2	3	3	3	2	3	3	3	2	3	3	3	3	3	3	2	3		3	3	2	3	2	3
CD16_Mono	ENSG00000005810	13:77291054:T:C	28	11	0.033179	0.00842545	8.21785e-05	3	2	3	2	3	2	3	3	2	2	3	2	2	2	3	2	2	3	3	3	2	2		2	2	2	2	2	3
CD16_Mono	ENSG00000023516	13:42337819:A:T	28	20	0.0614283	0.00956822	1.36246e-10	3	3	3	3	4	3	2	3	2	2	3	3	3	2	3	3	3	3	3	3	3	3		3	2	2	2	2	4
CD16_Mono	ENSG00000032742	13:20567343:G:A	28	22	-0.183971	0.0120405	1.04911e-52	4	4	4	4	3	3	4	4	3	2	4	3	4	2	4	5	4	4	4	4	2	4		4	4	2	2	2	5	-0.18935
CD16_Mono	ENSG00000068650	13:112627555:T:TTGTGTG	28	14	-0.0816666	0.0213128	0.000127202	3	3	2	2	3	2	3	2	2	2	3	3	3	2	3	2	2	3	3	3	2	3		2	3	2	2	2	3
CD16_Mono	ENSG00000073910	13:31869241:A:G	28	17	0.287143	0.0102998	4.87786e-171	4	3	4	3	3	2	3	3	2	2	3	2	4	2	3	4	2	3	3	3	2	4		3	2	2	2	2	4
CD16_Mono	ENSG00000088387	13:98982563:A:G	28	16	0.262552	0.0471085	2.49884e-08	3	3	3	3	3	2	3	3	2	2	3	3	3	2	3	3	2	3	3	3	2	2		2	2	2	2	2	3
CD16_Mono	ENSG00000088448	13:110885345:G:A	28	17	-0.0464989	0.00692841	1.92859e-11	3	3	3	4	3	2	3	3	2	2	3	3	3	2	3	3	2	3	3	4	2	3		2	2	2	2	2	4
CD16_Mono	ENSG00000102445	13:46332739:G:T	13	9	0.299054	0.0343612	3.22473e-18	1	1	1	1	1	2	1	1	1	1	1	1	1	1	1	1	2	3	4	4	4	3		4	4	4	2	2	4
CD16_Mono	ENSG00000102524	13:108325795:TACACACAC:T	28	18	0.0566152	0.0116937	1.28869e-06	3	3	3	3	3	3	2	3	2	2	3	3	3	3	3	3	2	3	3	2	2	4		3	2	2	2	2	4
CD16_Mono	ENSG00000102531	13:48965240:T:C	28	3	-0.0369037	0.00761571	1.26145e-06	2	2	2	2	2	2	2	2	2	2	3	2	2	2	2	2	2	2	2	2	2	4		2	2	2	2	2	4
CD16_Mono	ENSG00000102543	13:49282236:G:GTTTT	28	17	-0.0392896	0.0111768	0.000439265	3	3	3	3	2	2	4	3	2	2	3	3	3	2	3	2	2	3	3	3	2	3		3	4	2	2	2	4
CD16_Mono	ENSG00000102572	13:98584029:G:A	28	11	-0.0231144	0.00629053	0.00023833	3	3	3	2	2	2	2	2	2	2	3	3	3	2	3	2	2	3	3	3	2	2		2	2	2	2	2	3
CD16_Mono	ENSG00000102595	13:95991974:C:G	14	8	-0.597201	0.0323623	4.87928e-76	1	1	1	1	1	2	1	1	1	2	1	1	1	1	1	3	2	1	3	3	4	4		4	2	2	3	2	4
CD16_Mono	ENSG00000102606	13:111153898:A:G	28	16	0.0518702	0.00785877	4.10364e-11	4	4	4	3	3	2	4	2	2	2	4	4	3	2	3	2	2	3	3	3	2	3		4	2	2	2	2	4
CD16_Mono	ENSG00000102699	13:24512390:G:T	28	18	0.0383991	0.00556205	5.06423e-12	3	3	3	3	3	2	3	3	2	2	3	3	3	2	3	3	2	3	3	3	2	3		3	2	2	2	2	3	0.07475
CD16_Mono	ENSG00000102710	13:37023976:A:G	28	20	0.15663	0.0150058	1.66317e-25	4	4	3	4	4	2	4	4	2	2	3	3	4	2	4	4	2	3	4	4	3	4		3	3	2	2	2	4
CD16_Mono	ENSG00000102753	13:49886079:C:CTATTAT	28	8	0.0469052	0.00922756	3.71197e-07	2	3	2	2	2	2	2	2	2	2	3	2	2	2	3	2	2	3	2	3	2	3		3	2	2	2	2	3
CD16_Mono	ENSG00000102755	13:28404043:C:CA	12	3	-0.179418	0.0478026	0.000174509	1	2	1	1	1	2	1	1	1	1	1	3	1	1	1	1	1	2	2	1	2	3		2	1	2	2	2	3
CD16_Mono	ENSG00000102763	13:41961121:A:T	28	12	-0.117473	0.0113719	5.15188e-25	3	3	3	3	2	2	3	3	2	2	3	3	2	2	3	3	2	2	2	2	2	4		2	2	2	2	2	4	-0.3082
CD16_Mono	ENSG00000102781	13:30315938:CT:C	28	12	-0.149892	0.0395927	0.000153181	3	3	2	3	3	2	2	3	2	2	3	3	2	2	3	2	3	3	2	2	2	3		2	2	2	2	2	3
CD16_Mono	ENSG00000102805	13:77020195:G:C	28	18	-0.0670813	0.0120405	2.52825e-08	4	4	3	3	3	2	3	3	2	2	3	4	3	2	3	3	2	3	3	4	2	3		3	2	2	2	2	4
CD16_Mono	ENSG00000118922	13:74112384:TTGTCTGTGTG:T	28	19	-0.194332	0.0150697	4.76549e-38	4	3	4	4	4	2	3	4	2	2	4	4	4	2	3	3	4	3	4	4	4	2		4	2	2	2	2	4
CD16_Mono	ENSG00000118939	13:75489084:G:GA	28	9	0.083372	0.0239676	0.000504164	3	3	2	2	3	2	2	2	2	2	3	2	2	2	3	2	2	3	2	2	2	3		2	3	2	2	2	3
CD16_Mono	ENSG00000120662	13:41282137:C:CA	28	9	-0.208136	0.0519028	6.06887e-05	3	3	2	3	2	2	2	2	2	2	3	3	3	2	2	2	2	3	2	3	2	2		2	2	2	2	2	3
CD16_Mono	ENSG00000120675	13:43023570:C:T	27	27	-0.348913	0.0132448	6.10988e-153	4	4	4	4	4	4	4	4	4	4	4	4	4	4	4	4	4	4	4	4	4	1		4	4	4	4	4	4	-0.46685
CD16_Mono	ENSG00000120686	13:38365283:A:G	28	12	0.0809206	0.0155415	1.92196e-07	4	3	3	3	2	2	2	2	2	2	3	3	3	2	3	2	2	3	3	3	2	2		2	2	2	2	2	4
CD16_Mono	ENSG00000120688	13:41084608:G:A	28	10	0.0768337	0.01916	6.06894e-05	3	3	3	2	2	2	2	2	2	2	3	2	2	2	3	2	2	3	3	3	2	3		2	2	2	2	2	3
CD16_Mono	ENSG00000120690	13:41053687:G:T	28	9	-0.0835315	0.0152526	4.33686e-08	3	3	3	2	2	2	2	2	2	2	2	2	2	2	2	2	2	3	3	3	2	4		2	3	2	2	2	4
CD16_Mono	ENSG00000120696	13:41198814:G:A	28	8	0.319638	0.0564544	1.49726e-08	3	3	3	2	2	2	2	2	2	2	3	2	2	2	3	2	2	2	2	2	2	3		3	2	2	2	2	3
CD16_Mono	ENSG00000120699	13:37040081:G:GA	28	15	0.0495734	0.00991487	5.73575e-07	3	3	3	2	3	2	2	3	2	2	3	3	2	2	3	3	2	3	3	3	2	3		4	2	2	2	2	4
CD16_Mono	ENSG00000121741	13:20113721:G:A	28	10	0.0264498	0.00589532	7.2375e-06	3	3	3	2	3	2	2	3	2	2	3	2	2	2	3	2	2	3	2	2	2	3		2	2	2	2	2	3
CD16_Mono	ENSG00000122025	13:28058220:C:A	12	3	-0.180488	0.0509581	0.000397261	1	1	1	1	1	1	1	1	1	2	1	1	1	1	1	1	2	1	2	3	2	3		2	2	2	2	2	3
CD16_Mono	ENSG00000122026	13:27205215:T:C	28	5	-0.10268	0.025783	6.82062e-05	2	3	2	2	2	2	2	2	2	2	3	2	2	2	3	2	2	2	2	2	2	3		2	2	2	2	2	3
CD16_Mono	ENSG00000122034	13:27426145:C:T	28	23	-0.0731656	0.00915831	1.3605e-15	3	3	3	3	3	3	3	3	3	2	3	3	3	2	3	3	3	3	4	3	3	3		3	3	2	2	2	4
CD16_Mono	ENSG00000122035	13:27260023:C:G	9	3	-0.405031	0.0596707	1.13878e-11	1	1	1	1	1	2	1	1	1	1	1	2	1	1	1	1	1	3	1	1	2	4		2	1	2	2	1	4
CD16_Mono	ENSG00000123179	13:49703206:C:G	28	26	-0.33535	0.0228963	1.4187e-48	3	3	3	3	3	4	3	3	3	3	3	3	3	2	3	3	3	3	4	3	3	4		4	3	3	4	2	4
CD16_Mono	ENSG00000123200	13:46046502:C:CAA	28	17	0.0265231	0.00686795	0.000112523	3	3	3	2	3	2	3	3	2	2	3	3	3	2	4	3	2	3	3	3	2	3		4	2	2	2	2	4
CD16_Mono	ENSG00000125245	13:99336723:C:G	28	18	-0.126654	0.0247755	3.18648e-07	3	3	3	3	3	2	3	3	2	2	3	3	3	2	3	3	2	3	3	3	2	4		3	2	2	2	2	4
CD16_Mono	ENSG00000125246	13:99606691:G:C	28	18	-0.337836	0.0585239	7.80532e-09	3	3	3	3	3	2	3	3	2	2	3	3	3	2	3	2	2	3	3	3	2	3		3	3	2	2	2	3	0.09585
CD16_Mono	ENSG00000125247	13:100666927:C:T	28	24	-0.117242	0.011762	2.10623e-23	3	3	3	3	3	3	3	3	3	2	3	3	3	3	3	3	3	3	3	3	3	3		3	3	2	2	2	3
CD16_Mono	ENSG00000125249	13:97384706:A:C	28	14	0.0677496	0.0113325	2.25387e-09	3	3	3	2	3	2	2	2	2	2	3	3	3	3	3	2	2	3	3	3	2	4		2	2	2	2	2	4
CD16_Mono	ENSG00000125257	13:95287677:T:C	28	12	-0.212879	0.0207685	1.18223e-24	3	3	3	2	3	2	2	2	2	2	3	2	3	2	3	2	2	3	3	3	2	3		2	2	2	2	2	3
CD16_Mono	ENSG00000125304	13:99574252:G:A	28	8	0.0219597	0.00597028	0.000234907	3	5	2	2	2	2	2	2	2	2	5	2	2	2	3	2	2	3	3	3	2	2		2	2	2	2	2	5
CD16_Mono	ENSG00000126216	13:112544224:C:A	28	10	-0.0404203	0.0122781	0.000994555	3	3	3	2	2	2	2	2	2	2	3	2	2	2	3	2	2	3	2	3	2	3		2	2	3	2	2	3
CD16_Mono	ENSG00000126226	13:113256994:C:T	28	11	0.305788	0.0501771	1.09994e-09	3	3	3	3	3	2	2	3	2	2	3	3	3	2	3	2	2	2	2	2	2	2		2	2	2	2	2	3
CD16_Mono	ENSG00000130177	13:114277266:G:A	28	22	0.0934141	0.0103004	1.20188e-19	3	3	3	3	3	4	3	3	4	2	3	3	3	3	3	3	4	3	4	3	2	3		3	2	2	2	2	4
CD16_Mono	ENSG00000132950	13:19823108:A:AAAAC	28	16	0.114286	0.0150142	2.7017e-14	3	3	4	3	2	2	3	2	2	2	3	3	3	2	3	4	2	3	4	3	2	4		3	2	2	2	2	4
CD16_Mono	ENSG00000132952	13:30718382:C:CATATATATAT	28	10	0.119809	0.0320152	0.000182377	3	3	3	2	2	2	2	3	2	2	3	3	2	2	2	2	2	3	3	3	2	2		2	2	2	2	2	3
CD16_Mono	ENSG00000132963	13:28644700:C:T	28	4	-0.0197328	0.00567686	0.000508937	2	2	2	2	2	2	2	2	2	2	2	2	2	2	2	2	2	3	3	2	2	3		2	2	2	2	2	3
CD16_Mono	ENSG00000133103	13:39642554:C:T	28	20	-0.201603	0.0156597	6.30332e-38	3	3	3	3	3	2	3	3	3	2	3	3	3	2	3	2	2	3	3	3	3	3		3	3	2	2	2	3
CD16_Mono	ENSG00000133104	13:36300434:C:CT	28	16	0.05026	0.0100034	5.05238e-07	3	3	3	3	3	2	3	3	2	2	3	3	3	2	3	3	2	3	3	2	2	4		2	2	2	2	2	4
CD16_Mono	ENSG00000133106	13:43000850:G:A	28	24	-0.280776	0.0223451	3.27008e-36	3	3	3	3	3	3	3	3	3	3	3	3	3	3	3	3	3	3	3	3	2	3		3	2	2	4	2	4
CD16_Mono	ENSG00000133112	13:45314820:T:C	27	17	-0.0209055	0.00616129	0.000691217	3	3	3	3	3	2	3	3	2	2	3	3	3	2	3	3	2	3	3	3	2	1		3	2	2	2	2	3
CD16_Mono	ENSG00000134864	13:100537450:C:T	27	11	-0.132401	0.0247438	8.75233e-08	4	3	3	2	2	2	3	3	2	2	4	2	3	2	4	2	2	1	2	2	2	4		3	2	2	2	2	4
CD16_Mono	ENSG00000134882	13:99251227:G:A	28	15	-0.0357014	0.00603405	3.28552e-09	3	3	2	2	2	2	3	3	2	2	3	3	3	2	3	3	2	3	3	3	2	3		3	2	2	2	2	3
CD16_Mono	ENSG00000134905	13:110655506:G:A	28	18	-0.245328	0.0117167	2.40217e-97	3	3	3	2	3	2	3	3	2	2	3	3	3	2	3	3	2	3	3	3	2	3		3	3	2	2	2	3
CD16_Mono	ENSG00000136098	13:52252558:CAA:C	27	15	-0.142407	0.0437498	0.00113382	3	3	3	2	3	2	2	3	2	2	3	1	3	2	3	2	2	3	3	3	3	3		3	2	2	2	2	3
CD16_Mono	ENSG00000136100	13:52537151:T:G	28	18	0.0369919	0.00984219	0.000170935	3	3	3	3	3	2	3	3	2	2	3	3	3	2	3	2	2	3	3	3	2	3		3	3	2	2	2	3
CD16_Mono	ENSG00000136104	13:50909867:G:C	28	20	-0.357178	0.0288148	2.75881e-35	4	3	4	3	3	2	3	3	2	2	3	4	4	2	4	4	2	4	3	4	2	4		3	3	2	4	2	4	0.0214
CD16_Mono	ENSG00000136108	13:52455350:C:G	28	23	-0.205692	0.0115962	2.1385e-70	4	4	4	4	4	2	3	4	2	2	4	3	4	2	4	4	3	3	4	3	4	3		4	3	3	4	2	4	-0.09925
CD16_Mono	ENSG00000136111	13:75559462:C:G	27	18	0.103326	0.0286435	0.000309384	3	3	3	3	3	2	3	3	3	2	3	3	3	2	3	3	2	3	1	3	2	3		2	3	2	2	2	3
CD16_Mono	ENSG00000136122	13:72722674:G:T	28	13	-0.380913	0.060698	3.48424e-10	4	4	4	4	2	2	2	3	2	2	4	2	2	2	4	2	2	4	4	4	2	4		4	2	2	2	2	4
CD16_Mono	ENSG00000136141	13:46589050:T:A	28	17	0.0488207	0.0123929	8.16829e-05	3	3	3	3	3	2	3	3	2	2	3	3	3	2	3	3	3	4	4	4	2	2		2	2	2	2	2	4
CD16_Mono	ENSG00000136144	13:49532819:A:G	28	20	0.335682	0.0144838	7.89022e-119	3	3	3	3	3	2	3	3	2	2	3	3	3	2	3	3	2	3	3	3	2	4		3	3	2	4	2	4
CD16_Mono	ENSG00000136146	13:47953693:C:G	28	21	-0.0821662	0.0121817	1.52986e-11	3	3	3	4	4	2	4	2	2	2	3	3	4	2	3	3	3	4	4	4	2	3		4	4	3	4	2	4
CD16_Mono	ENSG00000136147	13:49534508:G:A	28	12	0.135357	0.00794041	3.70503e-65	3	3	2	2	2	2	2	3	2	2	3	3	2	2	3	2	2	3	3	3	2	3		3	2	2	2	2	3
CD16_Mono	ENSG00000136156	13:48144610:C:A	28	23	0.0538274	0.00743642	4.54168e-13	3	3	3	3	3	2	3	3	2	2	3	3	3	2	3	3	2	3	3	3	3	3		3	3	3	3	3	3
CD16_Mono	ENSG00000136161	13:48572238:GT:G	28	11	-0.150747	0.0299782	4.94196e-07	3	3	2	3	2	2	3	2	2	2	3	3	3	2	3	2	2	3	2	2	2	3		2	2	2	2	2	3
CD16_Mono	ENSG00000136167	13:46171434:G:A	28	10	-0.25247	0.0202578	1.19044e-35	3	2	3	2	3	2	3	2	2	2	3	2	3	2	3	2	2	2	2	2	2	3		3	2	2	2	2	3
CD16_Mono	ENSG00000136169	13:49531079:ATGTT:A	28	13	0.154653	0.0140959	5.23932e-28	3	3	3	2	3	2	2	2	2	2	2	3	3	2	3	2	2	3	3	3	2	3		3	2	2	2	2	3
CD16_Mono	ENSG00000139505	13:25287439:A:G	28	12	-0.087849	0.0132918	3.86291e-11	3	3	2	2	2	2	2	2	2	2	3	2	3	2	3	2	2	4	3	4	2	4		3	4	2	2	2	4	-0.0702
CD16_Mono	ENSG00000139508	13:28775190:CA:C	28	17	0.0792706	0.0161178	8.73454e-07	3	3	3	3	3	2	3	3	2	2	3	3	3	2	3	3	2	3	3	3	2	3		2	2	2	2	2	3
CD16_Mono	ENSG00000139514	13:29595506:CGGGCG:C	28	18	0.106901	0.0169011	2.53083e-10	3	3	3	3	3	2	3	3	2	2	4	3	3	2	3	3	4	4	3	4	2	4		2	2	2	2	2	4
CD16_Mono	ENSG00000139618	13:32315889:C:T	28	15	-0.0925844	0.0203165	5.18643e-06	4	4	3	2	4	2	2	2	2	2	4	4	4	2	3	2	3	4	4	4	2	3		3	2	2	2	2	4	-0.1206
CD16_Mono	ENSG00000139668	13:51676370:A:G	28	17	0.0843311	0.0190702	9.77246e-06	3	3	3	3	2	2	3	3	2	3	3	3	3	2	3	3	3	3	3	3	2	2		2	2	2	2	2	3
CD16_Mono	ENSG00000139684	13:46821742:TATATATATATATAC:T	28	15	-0.0382525	0.00913235	2.80584e-05	3	3	3	3	2	2	3	3	2	2	3	3	3	2	3	2	2	3	3	3	2	3		2	2	2	2	2	3
CD16_Mono	ENSG00000139687	13:48294540:A:G	28	13	-0.102254	0.0183206	2.38633e-08	4	4	2	4	2	2	2	4	2	2	4	3	3	2	4	2	2	3	3	3	2	2		3	2	2	2	2	4
CD16_Mono	ENSG00000139746	13:79480285:G:C	28	18	0.0432363	0.0109102	7.40333e-05	3	3	3	3	3	2	4	3	2	2	3	3	3	2	3	3	2	3	3	3	2	3		3	2	2	2	2	4
CD16_Mono	ENSG00000139793	13:97223779:CATTT:C	28	13	-0.145632	0.0196978	1.43222e-13	3	3	3	3	2	2	2	2	2	2	3	3	2	2	3	2	2	3	3	3	2	3		3	2	2	2	2	3
CD16_Mono	ENSG00000139832	13:110456810:G:A	11	6	-0.104308	0.017533	2.69348e-09	1	1	2	1	1	1	1	1	1	1	1	1	1	1	1	1	1	3	3	3	1	3		3	2	2	2	2	3
CD16_Mono	ENSG00000139842	13:113160274:G:GC	28	10	-0.0494067	0.00979121	4.51087e-07	4	3	3	2	2	2	2	2	2	2	3	2	3	2	3	3	2	2	2	3	2	3		2	2	2	2	2	4
CD16_Mono	ENSG00000150401	13:113481865:C:CAAAA	28	7	-0.133094	0.0353344	0.000165413	3	3	2	2	2	2	2	2	2	2	3	2	2	2	3	2	2	3	2	2	2	3		2	2	2	2	2	3
CD16_Mono	ENSG00000150403	13:113531956:C:A	28	17	-0.113004	0.0241633	2.91525e-06	3	3	3	3	3	2	3	3	2	2	3	3	3	2	3	3	2	3	3	3	2	3		2	2	2	2	2	3
CD16_Mono	ENSG00000150457	13:21019298:GTTATTATTATTA:G	26	17	0.0649067	0.0168365	0.000115678	3	1	3	3	1	2	3	3	2	2	3	3	3	2	3	3	3	3	2	3	2	3		3	3	2	2	2	3
CD16_Mono	ENSG00000150459	13:21206924:C:CGTATGT	28	12	-0.0205915	0.00506161	4.73832e-05	3	3	2	2	2	2	3	3	2	2	3	3	3	2	3	2	2	3	3	3	2	2		2	2	2	2	2	3
CD16_Mono	ENSG00000150907	13:40673889:T:C	28	14	0.038279	0.0101453	0.000161236	4	4	3	2	4	2	3	3	2	2	3	4	4	2	3	4	2	2	2	2	2	3		3	2	2	2	2	4
CD16_Mono	ENSG00000151773	13:43818617:C:T	28	23	0.203093	0.0228648	6.54621e-19	4	4	4	4	4	2	4	4	3	2	4	4	4	2	4	4	3	4	4	4	4	4		4	4	2	2	4	4
CD16_Mono	ENSG00000152193	13:78668831:G:A	28	7	0.0572642	0.0131567	1.34616e-05	2	2	3	2	2	2	3	3	2	2	3	2	2	2	3	2	2	3	2	2	2	2		2	2	2	2	2	3
CD16_Mono	ENSG00000152207	13:48678911:C:T	23	13	0.117964	0.0166002	1.19288e-12	3	3	3	3	2	2	3	3	2	2	3	3	3	2	3	3	2	1	1	1	1	3		2	1	2	2	2	3
CD16_Mono	ENSG00000152213	13:49632192:G:C	12	6	0.0630922	0.014697	1.76376e-05	1	1	1	1	1	2	1	1	1	1	1	1	1	1	1	1	1	3	3	3	2	3		2	3	2	2	2	3
CD16_Mono	ENSG00000152484	13:27165055:CTT:C	28	11	-0.0518667	0.00989927	1.61061e-07	3	3	2	2	2	2	2	2	2	2	3	2	2	2	3	2	2	3	4	3	3	3		3	2	2	2	2	4
CD16_Mono	ENSG00000152520	13:28138606:T:C	28	17	0.0436738	0.00680495	1.3812e-10	3	3	3	3	4	2	4	3	2	2	4	2	3	2	3	3	2	3	4	4	2	3		3	2	2	2	2	4	0.06885
CD16_Mono	ENSG00000152749	13:94601666:T:G	28	20	0.280229	0.0214354	4.68651e-39	4	4	4	3	3	2	3	3	2	2	4	4	4	2	4	4	2	4	4	4	3	4		4	4	2	2	2	4	0.32995
CD16_Mono	ENSG00000152767	13:98450039:ATGAT:A	28	16	0.116263	0.0228764	3.73094e-07	4	4	3	3	2	2	2	4	2	2	4	4	4	2	4	3	2	3	3	4	2	4		2	2	2	3	2	4
CD16_Mono	ENSG00000153487	13:110655434:A:G	28	11	-0.252382	0.0166344	5.39464e-52	3	3	2	3	3	2	2	2	2	2	3	2	2	2	3	3	2	2	2	3	2	3		4	2	2	2	2	4
CD16_Mono	ENSG00000165416	13:52600328:C:A	28	14	-0.050465	0.00797984	2.54786e-10	3	3	3	3	2	2	3	3	2	2	3	3	3	2	3	2	2	3	2	2	2	4		3	2	2	2	2	4
CD16_Mono	ENSG00000165475	13:20555572:C:A	28	14	0.161901	0.0389778	3.27198e-05	3	3	3	2	3	2	2	2	2	2	3	3	3	2	3	3	2	3	2	3	2	3		2	3	2	2	2	3
CD16_Mono	ENSG00000165487	13:21507607:T:A	28	18	0.028	0.00721501	0.000104116	4	4	4	3	3	2	3	3	2	2	4	4	4	2	4	4	2	3	4	3	3	3		2	2	2	2	2	4
CD16_Mono	ENSG00000169062	13:114299007:G:A	28	21	0.0770314	0.0142052	5.86907e-08	3	3	3	3	3	2	3	3	3	2	4	3	3	2	4	3	3	3	3	3	2	3		3	2	2	3	2	4
CD16_Mono	ENSG00000169508	13:99325098:CTT:C	28	19	-0.299238	0.0842409	0.000382063	3	3	3	3	3	2	3	3	2	2	3	3	3	2	3	3	2	3	3	3	2	2		3	3	3	2	2	3
CD16_Mono	ENSG00000170919	13:45413555:C:CT	28	15	0.0720768	0.0153228	2.55243e-06	3	3	3	3	3	3	3	2	2	2	3	3	3	2	3	2	2	3	2	3	2	3		2	2	2	2	2	3
CD16_Mono	ENSG00000172766	13:41395562:G:A	28	17	0.100857	0.0206883	1.08754e-06	3	3	3	3	5	2	3	3	2	2	3	3	3	2	3	3	2	3	3	3	2	3		2	2	2	2	2	5
CD16_Mono	ENSG00000172915	13:35125762:A:G	27	12	0.360743	0.0742537	1.18428e-06	3	3	3	1	3	2	2	3	2	2	3	3	3	2	3	2	2	2	2	2	2	4		4	2	2	2	2	4
CD16_Mono	ENSG00000174405	13:108221216:T:G	28	9	-0.095298	0.0201099	2.14912e-06	2	3	2	2	2	2	3	2	2	2	3	3	2	2	3	2	2	3	3	3	2	2		2	2	2	2	2	3
CD16_Mono	ENSG00000175198	13:100350853:T:C	28	9	-0.071591	0.0119898	2.35821e-09	3	3	2	3	2	2	2	2	2	2	3	2	2	2	3	3	2	2	2	2	2	3		3	2	2	2	2	3
CD16_Mono	ENSG00000176124	13:50718901:T:C	26	18	-0.241253	0.0157678	7.61003e-53	3	3	3	3	3	2	3	1	3	2	3	3	3	2	1	3	3	3	3	3	2	4		3	2	2	2	2	4
CD16_Mono	ENSG00000179399	13:91396773:C:T	18	4	-0.357792	0.0558771	1.5215e-10	1	1	3	2	1	2	1	2	1	2	4	1	1	2	1	3	2	2	2	2	1	1		2	2	2	2	2	4
CD16_Mono	ENSG00000179630	13:43915770:C:CTTTT	21	10	-0.102736	0.0241372	2.07821e-05	3	1	3	1	3	2	1	3	1	2	1	1	3	2	1	2	2	3	3	3	2	3		2	2	2	2	2	3
CD16_Mono	ENSG00000180332	13:45282131:G:A	15	3	-0.387161	0.0823438	2.57921e-06	1	1	1	1	1	2	1	1	2	1	1	1	1	2	1	2	2	2	3	2	2	1		2	3	2	2	2	3
CD16_Mono	ENSG00000180776	13:21360617:T:C	28	21	0.037445	0.0068941	5.5896e-08	3	3	3	3	3	2	3	3	3	3	3	3	3	2	3	3	2	3	3	3	2	3		3	3	2	2	2	3
CD16_Mono	ENSG00000182957	13:24274967:A:C	28	14	-0.0803255	0.0123205	7.04563e-11	3	3	3	2	2	2	2	2	2	2	3	3	2	2	3	3	2	3	3	3	2	4		3	3	2	2	2	4
CD16_Mono	ENSG00000183087	13:113914083:C:T	14	7	-0.253634	0.0591633	1.8109e-05	3	1	1	1	1	2	1	1	2	1	1	1	1	1	1	1	1	3	3	3	2	3		3	2	2	2	2	3
CD16_Mono	ENSG00000184497	13:113799443:T:C	5	3	0.207662	0.0256499	5.67932e-16	1	1	1	1	1	1	1	1	1	1	1	1	1	1	1	1	1	1	3	1	1	4		2	2	1	1	1	4
CD16_Mono	ENSG00000185989	13:114013895:TTTC:T	28	20	-0.0466701	0.00969985	1.49857e-06	3	3	3	3	3	2	3	3	2	2	3	3	3	2	3	3	3	3	3	3	2	3		3	3	2	2	2	3
CD16_Mono	ENSG00000186047	13:50715889:T:C	25	15	-0.437495	0.031695	2.43445e-43	3	1	3	3	3	2	3	1	3	2	3	3	3	2	1	3	2	3	3	3	2	3		2	2	2	2	2	3
CD16_Mono	ENSG00000186184	13:27621358:C:T	28	19	0.149096	0.00990109	3.03639e-51	4	4	4	4	4	2	4	4	4	2	4	4	4	2	4	3	2	4	4	4	2	4		3	2	2	2	2	4
CD16_Mono	ENSG00000187676	13:31187380:CAAAAAAAAA:C	28	7	0.0935632	0.0220877	2.27544e-05	4	4	2	2	2	2	2	3	2	2	2	3	2	2	3	2	2	2	2	3	2	2		2	2	2	2	2	4
CD16_Mono	ENSG00000188243	13:75512746:C:CTTTTTTT	28	25	-0.0548559	0.0100131	4.29186e-08	4	4	4	4	4	2	4	4	3	4	4	4	4	2	4	4	4	4	4	4	4	4		4	3	2	4	4	4
CD16_Mono	ENSG00000188342	13:45120004:T:C	28	19	-0.17511	0.0135506	3.35261e-38	4	4	4	4	4	2	3	4	2	2	4	4	4	2	4	3	2	4	4	4	3	4		4	2	2	2	2	4
CD16_Mono	ENSG00000189403	13:30702591:G:T	28	12	-0.023851	0.00631603	0.000159201	2	3	2	2	2	2	2	3	2	2	3	3	2	2	3	3	2	3	3	3	2	3		2	3	2	2	2	3
CD16_Mono	ENSG00000198176	13:113648187:G:A	28	16	-0.0516169	0.0117003	1.02621e-05	3	3	3	3	3	2	3	3	2	2	3	3	3	2	3	2	2	3	3	2	2	3		2	3	2	2	2	3
CD16_Mono	ENSG00000198824	13:114295293:C:T	28	9	-0.0999475	0.0249186	6.0472e-05	3	3	2	2	2	2	2	2	2	2	3	2	2	2	3	2	2	3	3	3	2	3		2	2	2	2	2	3
CD16_Mono	ENSG00000213995	13:110624481:A:G	28	16	-0.0900068	0.0187586	1.60132e-06	3	3	3	2	3	2	3	3	2	2	3	3	3	2	3	3	2	3	3	3	2	3		2	2	2	2	2	3
CD16_Mono	ENSG00000223576	13:19842960:CAA:C	28	17	0.109668	0.0271005	5.19406e-05	3	3	3	2	3	2	2	3	2	2	3	3	3	2	3	3	2	3	3	3	2	3		3	3	2	2	2	3
CD16_Mono	ENSG00000224429	13:21344884:G:A	28	21	0.303839	0.0485456	3.87858e-10	3	3	3	3	3	2	3	3	2	2	3	3	3	2	3	3	2	3	3	3	3	4		3	2	3	3	2	4
CD16_Mono	ENSG00000227354	13:79379371:CA:C	27	18	0.604043	0.0820054	1.75963e-13	3	4	3	3	3	2	4	4	3	2	3	3	4	2	4	3	2	4	3	4	2	1		3	2	2	2	2	4
CD16_Mono	ENSG00000228889	13:99216082:T:TGTGTG	28	8	-0.477611	0.114681	3.11775e-05	3	3	2	2	2	2	2	2	2	2	3	3	3	2	3	2	2	3	2	2	2	2		2	2	2	2	2	3
CD16_Mono	ENSG00000229111	13:48020311:A:AATATATATAT	27	7	0.385219	0.090296	1.98844e-05	3	3	2	2	2	2	2	3	2	2	3	2	2	2	3	2	2	3	2	2	2	1		2	2	2	2	2	3
CD16_Mono	ENSG00000230490	13:33676841:T:C	28	16	0.227074	0.0438287	2.20767e-07	4	3	4	4	4	2	4	4	2	2	4	2	4	2	4	4	4	2	2	2	4	4		3	2	2	2	2	4
CD16_Mono	ENSG00000232162	13:27166993:T:A	28	20	-0.190597	0.0194681	1.24061e-22	3	4	4	3	4	2	4	3	2	2	4	4	4	2	4	4	2	3	3	4	4	4		4	3	2	2	2	4
CD16_Mono	ENSG00000233672	13:50915107:T:C	27	17	-0.250892	0.0316666	2.31959e-15	4	4	4	2	3	2	3	2	2	2	3	3	3	2	1	3	4	3	3	4	2	4		4	3	2	2	2	4
CD16_Mono	ENSG00000233695	13:113819622:T:C	23	15	0.287442	0.0192091	1.265e-50	3	4	4	1	3	2	1	1	3	2	1	4	3	2	1	3	3	3	4	4	2	3		3	2	2	2	2	4
CD16_Mono	ENSG00000235903	13:46143863:A:G	28	20	-0.124333	0.0163488	2.84844e-14	3	3	4	3	3	2	3	3	2	2	4	3	4	2	4	4	3	4	3	3	2	4		3	2	2	4	2	4
CD16_Mono	ENSG00000236778	13:51375476:T:TA	28	13	0.0950309	0.0218997	1.42894e-05	3	3	2	2	3	2	3	2	2	2	3	3	3	2	3	2	2	3	3	3	2	3		2	2	2	2	2	3
CD16_Mono	ENSG00000237637	13:31939312:A:G	17	10	0.258321	0.0200119	4.03749e-38	3	1	1	3	1	2	1	1	1	2	1	1	3	2	3	3	2	1	3	3	1	3		3	1	2	2	2	3
CD16_Mono	ENSG00000244754	13:32591008:T:C	28	16	-0.0222239	0.00500761	9.07902e-06	3	3	3	3	3	2	3	3	2	2	3	3	3	2	3	2	2	4	4	3	2	3		2	2	2	2	2	4
CD16_Mono	ENSG00000253710	13:52134173:G:A	28	10	-0.126187	0.0315649	6.39633e-05	3	3	4	2	2	2	2	3	2	2	3	2	2	2	3	2	2	3	3	2	2	3		2	2	2	2	2	4
CD16_Mono	ENSG00000261105	13:75663408:T:TTTTCTTTCTTTCTTTCTTTC	28	12	0.481062	0.102612	2.7567e-06	3	3	3	2	3	2	2	3	2	2	3	3	2	2	2	2	2	3	2	3	2	3		2	3	2	2	2	3
CD16_Mono	ENSG00000261485	13:28235696:T:TAC	19	5	-0.162647	0.0352931	4.05676e-06	1	1	1	1	1	2	1	1	2	2	1	3	1	2	3	3	2	2	2	3	2	2		2	2	2	2	2	3
CD16_Mono	ENSG00000274922	13:112688892:A:G	11	6	-0.214824	0.021958	1.32673e-22	4	4	1	1	3	2	1	1	1	1	1	1	1	2	1	1	1	1	1	1	2	3		4	1	2	1	2	4
CD16_Mono	ENSG00000275202	13:49001371:T:C	28	15	-0.11985	0.0280493	1.93012e-05	3	3	3	3	3	2	2	3	2	2	3	4	3	2	3	2	2	3	4	3	2	3		2	2	2	2	2	4
CD16_Mono	ENSG00000275294	13:27151882:A:G	28	12	0.232644	0.0697804	0.000856216	3	3	2	2	3	2	2	2	2	2	3	3	3	2	3	2	2	3	3	3	2	3		2	2	2	2	2	3
CD16_Mono	ENSG00000275964	13:19860935:C:CGTGT	28	11	0.221582	0.0450539	8.73617e-07	3	3	2	2	2	2	2	2	2	2	3	3	3	2	3	2	2	3	2	3	2	3		3	2	2	2	2	3
CD16_Mono	ENSG00000276644	13:71939282:A:G	10	3	0.631167	0.0927587	1.01475e-11	1	1	1	1	1	1	1	1	1	2	1	1	1	1	1	2	2	1	1	1	1	4		4	2	2	2	2	4
CD16_Mono	ENSG00000278390	13:41157871:CT:C	28	6	-0.255202	0.0436389	4.97404e-09	3	2	4	2	2	2	2	2	2	2	3	2	2	2	3	2	2	2	2	2	2	3		2	2	2	2	2	4
CD16_Mono	ENSG00000281026	13:32548117:A:AATATATATAT	28	11	0.252379	0.0539205	2.86077e-06	3	3	2	2	3	2	3	2	2	2	3	3	2	2	3	2	2	3	2	3	2	3		2	2	2	2	2	3
CD16_Mono	ENSG00000283384	13:108393738:C:A	5	2	0.487137	0.0843356	7.64218e-09	1	1	1	1	1	1	1	1	1	1	1	1	1	1	1	1	1	1	1	1	1	3		2	2	1	1	2	3
CD16_Mono	ENSG00000285534	13:109731177:G:A	4	3	-1.07468	0.0493402	3.50634e-105	1	1	1	1	1	1	1	1	1	1	1	1	1	1	1	1	1	1	1	1	1	4		4	1	1	2	1	4
CD16_Mono	ENSG00000285572	13:76747755:T:C	8	3	0.227556	0.0506439	7.01415e-06	1	1	1	1	2	1	1	1	1	1	1	1	3	1	1	1	1	1	1	1	1	3		2	2	2	1	2	3
CD16_Mono	ENSG00000287330	13:100400630:C:T	20	4	0.163912	0.0485373	0.000732721	1	1	2	2	1	2	2	2	1	2	2	3	2	2	3	2	2	1	3	2	2	1		2	1	2	2	1	3
CD16_Mono	ENSG00000290476	13:40874262:G:C	28	13	0.1028	0.0163438	3.17736e-10	4	4	3	2	3	2	2	4	3	2	3	3	2	2	4	2	2	3	3	2	2	3		2	2	2	2	2	4
CD16_Mono	ENSG00000290856	13:52621388:TTTTTAAAGTAATC:T	28	15	-0.165979	0.0459065	0.00029966	3	3	3	3	3	2	2	3	2	2	3	3	3	2	3	2	2	3	3	3	2	3		2	2	2	2	2	3
CD16_Mono	ENSG00000291010	13:52228687:C:A	28	5	-0.103857	0.0192029	6.3589e-08	2	2	3	2	3	2	2	2	2	2	4	2	2	2	3	2	2	2	2	2	2	2		2	2	2	2	2	4
CD16_Mono	ENSG00000291046	13:21298170:C:G	28	18	0.81207	0.0953296	1.61558e-17	4	4	4	4	4	2	4	4	2	2	4	4	4	2	4	4	2	4	4	4	2	4		3	2	2	2	2	4
CD16_Mono	ENSG00000011114	14:93238778:T:C	27	15	-0.0644267	0.00918819	2.35091e-12	3	3	3	2	3	2	3	2	2	2	3	3	3	2	3	2	2	3	3	3	1	4		4	2	2	2	2	4
CD16_Mono	ENSG00000012963	14:93180564:T:A	28	10	-0.0972989	0.01503	9.56696e-11	3	3	2	2	2	2	2	2	2	2	3	3	3	2	2	2	2	3	3	3	2	3		2	2	2	2	2	3
CD16_Mono	ENSG00000012983	14:50413759:T:C	28	15	-0.0579779	0.0107971	7.88425e-08	3	3	3	3	3	2	2	2	2	2	3	3	3	2	3	2	2	3	3	3	2	3		3	2	2	2	2	3
CD16_Mono	ENSG00000013523	14:76721240:C:A	28	8	0.0677909	0.0160691	2.45693e-05	3	3	2	2	2	2	2	3	2	2	2	5	2	2	3	2	2	2	2	2	2	3		3	2	2	2	2	5
CD16_Mono	ENSG00000015133	14:91378799:A:G	28	18	0.0500046	0.00923664	6.17286e-08	3	3	3	3	3	2	3	3	2	2	3	3	3	2	3	2	2	3	3	3	2	3		3	3	2	2	2	3
CD16_Mono	ENSG00000020426	14:60706477:CAA:C	26	16	0.0470109	0.0119329	8.16134e-05	3	3	3	3	1	2	3	3	2	2	3	3	3	2	3	3	1	3	4	2	2	2		3	3	2	2	2	4
CD16_Mono	ENSG00000020577	14:54783169:A:C	25	10	0.178732	0.0169449	5.19737e-26	3	3	2	2	3	2	2	2	2	2	3	2	2	2	1	1	2	3	3	3	2	3		5	1	2	2	2	5
CD16_Mono	ENSG00000023608	14:61761581:A:G	28	14	0.147626	0.0208874	1.5753e-12	3	3	3	3	3	2	3	3	2	2	3	3	3	2	3	2	2	2	3	2	2	3		2	2	2	2	2	3
CD16_Mono	ENSG00000027075	14:61340073:G:A	26	13	0.187264	0.0434664	1.64547e-05	3	3	3	3	1	2	3	3	2	2	3	3	3	2	3	2	1	2	2	2	2	4		2	3	2	2	2	4
CD16_Mono	ENSG00000029364	14:69411211:CA:C	28	8	0.107192	0.020406	1.49675e-07	3	3	2	2	2	2	3	2	2	2	3	2	2	2	3	2	2	3	2	2	2	4		2	2	2	2	2	4
CD16_Mono	ENSG00000032219	14:58292562:A:G	28	4	0.0569432	0.0136246	2.92235e-05	3	3	2	2	2	2	2	2	2	2	2	2	2	2	3	2	2	2	2	2	2	2		2	2	2	2	2	3
CD16_Mono	ENSG00000033170	14:65412636:T:G	28	22	0.142959	0.0154852	2.65644e-20	3	3	3	4	4	2	3	4	4	2	4	4	3	2	4	4	4	3	3	3	3	3		4	3	2	2	2	4	0.01115
CD16_Mono	ENSG00000042088	14:90090768:G:A	28	9	-0.178079	0.0482167	0.000221359	2	3	2	2	2	2	3	2	2	2	3	3	2	2	3	2	2	3	3	2	2	3		2	2	2	2	2	3
CD16_Mono	ENSG00000042317	14:88361089:G:A	28	19	0.126913	0.0252039	4.76693e-07	3	3	3	4	3	2	3	3	2	2	3	3	3	2	4	3	2	3	3	3	2	4		3	2	2	3	2	4
CD16_Mono	ENSG00000050130	14:59429561:C:CAAA	28	8	0.0860865	0.0212723	5.19063e-05	3	3	2	2	2	2	3	2	2	2	3	2	2	2	2	2	2	3	2	2	2	4		2	4	2	2	2	4
CD16_Mono	ENSG00000053254	14:89653122:CAA:C	28	13	0.0270354	0.00636627	2.1698e-05	3	3	2	3	3	2	2	3	2	2	3	3	2	2	3	2	2	3	2	3	2	2		2	3	3	2	2	3
CD16_Mono	ENSG00000054654	14:63761909:C:G	27	16	0.236987	0.0359708	4.44901e-11	3	3	3	2	3	2	3	2	3	2	3	3	3	2	3	3	3	3	3	3	2	2		2	1	2	2	2	3
CD16_Mono	ENSG00000054983	14:87927651:G:A	28	18	-0.107695	0.0152271	1.52087e-12	3	4	3	5	4	2	3	3	2	2	5	4	4	2	3	2	2	3	3	4	2	4		3	3	2	2	2	5
CD16_Mono	ENSG00000063761	14:77882956:ACCC:A	28	17	0.17309	0.0351528	8.48186e-07	3	3	3	2	3	2	3	3	2	2	3	3	3	2	3	3	2	3	3	3	2	3		4	2	2	2	2	4
CD16_Mono	ENSG00000066427	14:91958433:G:A	27	11	0.0374923	0.00923583	4.91912e-05	3	3	2	2	2	2	3	3	2	2	3	3	2	2	3	2	1	3	2	2	3	4		2	2	2	2	2	4
CD16_Mono	ENSG00000066455	14:92772296:T:C	28	5	0.0441281	0.0111341	7.39081e-05	3	3	2	2	2	2	2	2	2	2	3	2	2	2	2	2	2	2	2	2	2	4		2	2	2	2	2	4
CD16_Mono	ENSG00000066739	14:96283696:A:G	28	18	0.0598631	0.010933	4.36344e-08	3	3	3	3	3	2	4	3	2	2	3	3	4	2	4	4	2	3	4	3	2	4		3	2	2	2	2	4
CD16_Mono	ENSG00000070269	14:56645505:AG:A	28	8	0.0561521	0.0113295	7.18657e-07	3	3	2	2	2	2	2	2	2	2	3	2	3	2	4	2	2	3	3	2	2	2		2	2	2	2	2	4
CD16_Mono	ENSG00000071246	14:76720718:G:T	23	18	-0.488674	0.0195343	4.07066e-138	3	1	3	3	3	2	3	3	1	2	3	3	3	2	3	3	2	1	4	1	1	4		4	4	4	2	3	4
CD16_Mono	ENSG00000071537	14:81536732:G:A	27	3	-0.0318375	0.00834077	0.000135029	3	2	2	2	1	2	2	2	2	2	2	2	2	2	3	2	2	2	2	2	2	2		2	2	2	2	2	3
CD16_Mono	ENSG00000075413	14:103448878:GTGTT:G	28	25	-0.065096	0.00560292	3.32993e-31	4	4	3	4	3	4	3	3	3	4	4	3	3	2	4	4	3	3	4	3	3	3		3	3	2	3	2	4
CD16_Mono	ENSG00000078304	14:101839725:C:G	28	11	0.0285497	0.00667773	1.90835e-05	3	3	3	3	3	2	2	2	2	2	3	2	3	2	2	3	2	3	3	2	2	2		2	2	2	2	2	3
CD16_Mono	ENSG00000080815	14:73186207:G:C	28	15	-0.0556039	0.00715172	7.55068e-15	3	3	3	2	3	2	3	3	2	2	3	3	3	2	3	2	2	3	3	3	2	3		2	2	2	2	2	3
CD16_Mono	ENSG00000080823	14:102401804:C:CA	28	5	0.162751	0.0429484	0.000150985	2	2	2	2	2	2	2	2	2	2	3	2	2	2	3	2	2	3	2	3	2	2		2	2	2	2	2	3
CD16_Mono	ENSG00000081181	14:67700714:C:CA	28	16	-0.135758	0.0246799	3.78184e-08	3	3	3	3	3	2	3	3	2	2	3	3	3	2	3	2	2	4	3	3	2	3		2	2	2	2	2	4
CD16_Mono	ENSG00000087299	14:50380802:C:CTTTGTTTTTTTTTTTTT	28	8	0.295883	0.0826259	0.000342292	3	3	2	3	2	2	2	2	2	2	3	3	2	2	3	2	2	3	2	2	2	2		2	2	2	2	2	3
CD16_Mono	ENSG00000087301	14:52581195:C:CA	27	12	-0.0702992	0.0140247	5.37155e-07	3	3	3	2	1	2	2	3	2	2	3	3	3	2	3	2	2	3	3	2	2	4		2	2	2	2	2	4
CD16_Mono	ENSG00000087302	14:51993447:A:G	28	3	0.0792677	0.0111281	1.05451e-12	2	3	2	2	2	2	2	2	2	2	2	2	2	2	2	2	2	2	2	2	2	3		2	2	2	2	2	3
CD16_Mono	ENSG00000089737	14:94080599:G:A	28	13	-0.124182	0.0208201	2.45352e-09	4	3	4	4	2	2	2	3	2	2	4	3	2	2	4	2	2	3	3	3	2	4		2	2	2	2	2	4
CD16_Mono	ENSG00000089902	14:102530904:G:A	28	11	0.0613916	0.00735102	6.74355e-17	3	3	2	2	3	2	2	2	2	2	3	3	2	2	3	2	2	3	2	3	2	3		2	3	2	2	2	3
CD16_Mono	ENSG00000089916	14:76140880:C:G	28	23	0.108144	0.00766454	3.31219e-45	4	3	4	4	3	2	4	3	2	2	4	3	4	5	4	3	3	4	3	3	3	4		4	2	3	3	2	5
CD16_Mono	ENSG00000090060	14:96557569:GT:G	28	12	-0.0308131	0.00608463	4.10351e-07	3	3	2	2	2	2	2	2	2	2	3	3	4	2	3	2	2	3	4	3	2	4		3	2	2	2	2	4
CD16_Mono	ENSG00000092020	14:35130484:CT:C	28	17	-0.167642	0.00844483	1.0718e-87	3	3	2	3	3	2	3	3	2	2	3	3	3	2	3	3	2	3	3	3	2	4		3	2	2	2	2	4
CD16_Mono	ENSG00000092036	14:22956973:C:A	28	19	-0.0697719	0.013976	5.96744e-07	3	4	3	3	3	2	3	2	2	2	3	3	3	2	3	3	3	3	4	3	2	3		4	3	2	2	2	4	-0.0454
CD16_Mono	ENSG00000092094	14:20449506:T:C	27	19	0.069669	0.0107451	8.94506e-11	3	3	3	3	3	2	3	3	2	2	3	3	3	2	4	3	3	3	3	4	1	4		3	2	2	2	2	4
CD16_Mono	ENSG00000092108	14:30602340:AACTGCATCATACGTGGGAAAAGTGTATCTATCCT:A	28	20	-0.0925955	0.00620905	2.71317e-50	4	4	4	4	4	2	4	3	2	2	4	4	4	2	4	3	2	4	4	3	2	4		3	4	4	2	2	4
CD16_Mono	ENSG00000092148	14:31045790:A:G	27	15	0.0437752	0.00937024	2.98679e-06	3	3	3	3	3	2	3	3	2	2	3	3	3	2	3	2	3	2	2	2	1	4		3	2	2	2	2	4
CD16_Mono	ENSG00000092199	14:21313345:GA:G	28	13	-0.0200117	0.00537526	0.000196934	3	3	3	3	3	2	3	2	2	2	3	3	2	2	3	2	2	3	3	3	2	2		2	2	2	2	2	3
CD16_Mono	ENSG00000092200	14:21315806:A:T	10	2	0.306194	0.0341495	3.06712e-19	1	1	1	1	1	2	1	1	1	1	1	1	1	2	1	1	1	1	1	1	2	4		2	2	2	2	2	4
CD16_Mono	ENSG00000100441	14:24420989:A:G	28	15	-0.0635452	0.0147352	1.61431e-05	3	3	3	2	3	2	2	2	2	2	3	3	3	2	3	3	2	3	3	3	3	3		2	2	2	2	2	3
CD16_Mono	ENSG00000100445	14:24447098:G:A	27	19	0.143892	0.0277355	2.12553e-07	4	3	3	4	4	2	3	3	2	2	4	3	4	2	3	4	1	3	4	4	2	4		4	3	2	2	2	4
CD16_Mono	ENSG00000100450	14:24542295:GT:G	28	9	0.740852	0.19018	9.79846e-05	2	2	2	3	2	2	3	3	2	2	3	2	2	3	3	3	3	2	2	2	2	2		2	2	2	2	2	3
CD16_Mono	ENSG00000100461	14:22943818:C:CA	28	19	0.0829054	0.00923892	2.87249e-19	3	3	3	3	3	2	3	3	2	2	3	3	3	2	3	3	3	3	3	3	2	3		3	2	2	2	2	3
CD16_Mono	ENSG00000100478	14:30999633:A:G	28	11	0.0829817	0.016064	2.39565e-07	3	3	3	2	2	2	2	3	2	2	3	4	4	2	4	2	2	2	2	4	2	3		2	2	2	2	2	4
CD16_Mono	ENSG00000100483	14:50053688:C:T	27	18	-0.041845	0.0113879	0.000238296	3	3	3	3	3	2	3	3	2	2	3	3	3	2	3	2	2	3	3	3	2	3		3	1	2	3	2	3
CD16_Mono	ENSG00000100504	14:50944761:T:C	6	2	-0.122441	0.0114812	1.49223e-26	1	1	1	1	1	1	1	1	1	1	1	1	1	1	1	1	1	1	1	1	1	3		2	1	2	2	2	3	-0.0576
CD16_Mono	ENSG00000100519	14:52773332:G:T	28	12	-0.0281444	0.0070207	6.10362e-05	4	4	2	2	3	2	2	3	2	2	4	4	2	2	3	2	2	3	4	2	2	4		3	2	2	2	2	4
CD16_Mono	ENSG00000100522	14:52720222:C:CAAAA	28	7	0.11377	0.0336572	0.000724179	3	5	3	2	2	2	2	2	2	2	2	5	2	2	3	2	2	2	2	2	2	3		2	2	2	2	2	5
CD16_Mono	ENSG00000100523	14:53026518:T:TTTTATTTA	28	12	0.0359892	0.00813669	9.73033e-06	3	3	2	3	3	2	2	2	2	2	3	3	2	2	3	3	2	3	3	3	2	2		2	2	2	2	2	3
CD16_Mono	ENSG00000100554	14:67295489:C:CA	28	8	0.101355	0.0206977	9.73533e-07	4	3	2	2	2	2	2	2	2	2	3	3	2	2	3	2	2	4	2	2	2	3		2	2	2	2	2	4
CD16_Mono	ENSG00000100564	14:67603830:C:T	28	8	-0.0773999	0.0184744	2.79472e-05	3	3	2	2	3	2	2	2	2	2	2	2	2	2	3	2	2	3	2	3	2	3		2	2	2	2	2	3
CD16_Mono	ENSG00000100565	14:76854242:C:T	3	1	-0.23763	0.0585298	4.90754e-05	1	1	1	1	1	1	1	1	1	1	1	1	1	1	1	1	1	1	1	1	1	1		2	1	1	1	2	2
CD16_Mono	ENSG00000100568	14:67745929:CAAAAAAAAAAAAA:C	27	11	-0.0266206	0.0065689	5.06701e-05	3	3	2	3	3	2	2	2	2	2	3	3	4	2	3	2	1	2	3	2	2	3		2	2	2	2	2	4
CD16_Mono	ENSG00000100575	14:58321055:A:G	28	4	0.148896	0.0387299	0.000120815	3	3	2	2	2	2	2	2	2	2	2	2	2	2	3	2	2	2	2	2	2	2		2	2	2	2	2	3
CD16_Mono	ENSG00000100577	14:77320018:G:C	28	13	0.0912286	0.0170683	9.04679e-08	3	3	2	2	2	2	3	2	2	2	3	4	4	2	3	2	2	3	4	3	2	4		4	2	2	2	2	4
CD16_Mono	ENSG00000100580	14:77473622:A:G	28	15	-0.0756897	0.0117338	1.11444e-10	3	3	3	2	3	2	3	2	2	2	3	3	2	2	3	3	2	3	3	3	2	3		3	2	2	2	2	3
CD16_Mono	ENSG00000100591	14:77523294:A:T	28	4	-0.162354	0.0385791	2.57241e-05	2	2	2	2	2	2	2	2	2	2	3	2	2	2	3	2	2	3	2	2	2	2		2	2	2	2	2	3
CD16_Mono	ENSG00000100592	14:59190371:T:C	28	14	0.302416	0.029676	2.18438e-24	3	3	2	2	3	2	2	2	2	2	3	3	3	2	2	3	2	3	3	3	2	3		4	2	3	2	2	4
CD16_Mono	ENSG00000100596	14:77553263:C:A	28	18	-0.0574021	0.00605377	2.4936e-21	3	3	3	2	2	2	3	2	2	2	3	3	2	2	4	5	3	5	5	5	2	5		5	5	5	5	2	5
CD16_Mono	ENSG00000100599	14:92489041:A:C	27	20	-0.124709	0.00643598	1.2098e-83	3	3	3	3	3	2	3	3	2	2	3	3	3	2	3	3	3	3	3	3	2	1		4	3	2	3	2	4
CD16_Mono	ENSG00000100600	14:92704556:A:C	26	14	0.158966	0.0398472	6.62439e-05	3	3	2	1	3	2	2	1	2	2	3	3	2	2	3	2	2	3	4	3	3	4		4	3	2	2	2	4
CD16_Mono	ENSG00000100601	14:77757224:C:CA	28	15	-0.0811131	0.022177	0.000254652	3	3	3	2	3	2	3	2	2	2	3	3	3	2	3	3	2	3	3	3	2	3		2	2	2	2	2	3
CD16_Mono	ENSG00000100612	14:60150194:G:GGCA	28	18	0.0740947	0.0108594	8.90848e-12	3	5	3	3	3	2	3	3	2	2	3	5	3	2	3	3	2	3	3	2	2	3		5	5	2	2	2	5
CD16_Mono	ENSG00000100614	14:60336312:ATATCTATC:A	28	14	0.0774827	0.01647	2.54523e-06	3	3	3	2	2	2	3	2	2	2	3	3	3	2	3	4	2	3	3	3	2	3		2	2	2	2	2	4
CD16_Mono	ENSG00000100628	14:93935947:C:T	20	7	0.126402	0.0266981	2.19614e-06	1	1	2	2	2	2	3	3	2	2	3	1	2	2	3	1	2	1	1	3	2	3		2	1	2	1	2	3
CD16_Mono	ENSG00000100629	14:80657270:T:A	28	20	0.114832	0.028189	4.62838e-05	3	3	3	3	3	2	3	3	3	2	3	3	3	2	3	2	3	3	3	3	2	3		3	3	2	2	2	3
CD16_Mono	ENSG00000100644	14:61603532:T:A	28	13	-0.150455	0.0383589	8.77059e-05	3	3	3	3	3	2	3	3	3	2	3	3	3	2	3	2	2	2	2	2	2	2		2	2	2	2	2	3
CD16_Mono	ENSG00000100664	14:103346834:CA:C	27	3	0.0243229	0.0057111	2.0546e-05	2	2	2	2	2	2	2	2	2	2	2	2	2	2	2	2	2	2	2	3	2	4		2	1	2	2	2	4
CD16_Mono	ENSG00000100697	14:95185252:T:C	28	6	-0.0400861	0.00798237	5.11812e-07	3	2	2	2	2	2	2	3	2	2	2	2	2	2	3	2	2	2	3	2	2	3		2	2	2	2	2	3
CD16_Mono	ENSG00000100731	14:70929053:C:T	28	24	0.0579395	0.0070297	1.69219e-16	3	3	3	3	3	4	3	3	4	3	3	3	3	2	3	3	3	4	4	4	2	4		4	3	2	2	4	4
CD16_Mono	ENSG00000100744	14:96471008:G:A	28	10	0.0821128	0.021302	0.000115873	3	3	3	3	2	2	2	2	2	2	3	2	2	2	3	3	2	2	2	2	2	3		2	3	2	2	2	3
CD16_Mono	ENSG00000100749	14:96794612:C:T	28	11	-0.0601783	0.0146117	3.8133e-05	4	3	2	2	2	2	2	2	2	2	4	2	3	2	3	3	2	4	3	2	3	3		2	2	2	2	2	4
CD16_Mono	ENSG00000100764	14:90245069:CT:C	28	4	0.0365058	0.00863584	2.36574e-05	4	3	2	2	2	2	2	2	2	2	2	2	2	2	2	2	2	2	2	2	2	3		2	2	2	2	2	4
CD16_Mono	ENSG00000100767	14:73269682:G:T	14	6	-0.125989	0.0311502	5.24182e-05	1	1	1	1	1	2	1	1	2	1	1	1	1	2	1	1	1	4	2	4	2	4		4	3	2	2	2	4
CD16_Mono	ENSG00000100784	14:91108526:T:A	28	16	0.0854966	0.0184171	3.44646e-06	3	3	3	3	3	2	3	3	2	2	3	3	3	2	3	3	2	3	2	3	2	3		2	2	2	2	2	3
CD16_Mono	ENSG00000100796	14:91487249:CAA:C	26	10	-0.0283511	0.00747988	0.000150457	3	4	2	2	2	2	3	2	3	2	3	3	2	2	3	1	2	3	2	3	2	1		2	2	2	2	2	4
CD16_Mono	ENSG00000100804	14:23027424:A:AAT	28	18	-0.0770657	0.0173851	9.29957e-06	4	4	3	3	4	2	4	3	2	2	4	3	4	2	4	3	2	4	3	3	2	3		3	2	2	2	2	4
CD16_Mono	ENSG00000100813	14:23120510:TG:T	28	14	0.0467746	0.0117639	7.00541e-05	3	3	3	3	3	2	3	2	2	2	3	3	2	2	3	2	2	3	3	3	2	3		2	2	2	2	2	3
CD16_Mono	ENSG00000100814	14:20351749:G:GGCTC	27	17	-0.106226	0.0220258	1.41566e-06	4	3	3	3	3	2	3	3	2	2	3	3	3	2	3	1	2	3	3	3	2	3		3	2	2	2	2	4
CD16_Mono	ENSG00000100815	14:92074012:CAAAA:C	28	11	0.0562391	0.0118569	2.10422e-06	3	3	2	3	2	2	2	2	2	2	3	3	4	2	3	2	2	3	2	3	2	4		2	2	2	2	2	4
CD16_Mono	ENSG00000100852	14:32207665:T:A	28	18	-0.102435	0.0152726	1.98501e-11	3	3	3	3	3	2	3	2	2	2	3	3	3	2	3	3	2	3	3	3	2	4		2	3	3	2	2	4
CD16_Mono	ENSG00000100883	14:34982920:C:A	28	20	-0.0555717	0.00860622	1.06687e-10	3	3	3	3	3	2	3	3	3	2	3	3	3	2	3	3	3	3	3	3	2	3		2	3	2	2	2	3	-0.0802
CD16_Mono	ENSG00000100889	14:24056065:G:A	28	7	0.0786618	0.0135031	5.69555e-09	4	4	2	2	2	2	2	2	2	2	3	2	2	2	3	2	2	3	2	2	2	4		2	2	2	2	2	4
CD16_Mono	ENSG00000100890	14:35175012:A:G	28	16	-0.0592356	0.0137287	1.59797e-05	3	3	3	3	2	2	3	3	2	2	3	3	3	2	3	3	2	3	3	2	2	3		3	2	2	2	2	3
CD16_Mono	ENSG00000100897	14:24147569:C:T	28	5	0.125361	0.0332696	0.000164539	3	3	2	2	2	2	2	2	2	2	2	3	2	2	2	2	2	3	2	2	2	2		2	2	2	2	2	3
CD16_Mono	ENSG00000100902	14:35337021:G:A	28	7	-0.043735	0.00755753	7.16782e-09	3	2	3	3	2	2	2	2	2	2	3	2	2	2	3	2	2	2	2	2	2	3		2	2	2	2	2	3
CD16_Mono	ENSG00000100906	14:35373298:A:G	26	5	-0.142996	0.030857	3.58432e-06	2	2	2	3	1	2	2	2	2	2	3	1	2	2	3	3	2	2	2	2	2	2		2	2	2	2	2	3
CD16_Mono	ENSG00000100918	14:24161932:TTTG:T	28	5	-0.187843	0.0277934	1.39392e-11	3	3	2	2	2	2	2	2	2	2	3	2	2	2	2	3	2	2	2	2	2	2		2	2	2	2	2	3
CD16_Mono	ENSG00000100949	14:24321092:CT:C	28	9	0.073897	0.0178172	3.36114e-05	3	3	3	3	2	2	2	2	2	2	3	3	2	2	3	2	2	2	3	2	2	2		2	2	2	2	2	3
CD16_Mono	ENSG00000119596	14:74839143:C:CTT	28	12	0.0506066	0.00823597	8.01774e-10	4	3	2	2	2	2	3	3	2	2	5	2	2	2	3	2	2	4	3	3	2	4		3	2	2	2	2	5
CD16_Mono	ENSG00000119599	14:72926683:G:A	28	19	0.183009	0.0276176	3.43671e-11	3	3	3	3	3	2	3	3	2	2	3	3	3	2	3	3	3	3	3	3	2	3		3	2	2	2	2	3	0.14405
CD16_Mono	ENSG00000119632	14:94129652:T:C	27	18	-0.102528	0.0121732	3.68798e-17	4	4	4	4	4	4	2	4	2	2	3	4	4	2	3	3	2	5	3	5	2	4		4	1	2	2	2	5	-0.0995
CD16_Mono	ENSG00000119638	14:75138352:G:A	28	6	0.0880304	0.0222481	7.59749e-05	3	2	3	2	2	2	2	2	2	2	3	2	2	2	2	2	2	3	3	2	2	2		2	2	2	2	2	3
CD16_Mono	ENSG00000119655	14:74468887:C:T	28	23	0.0461326	0.00760332	1.29975e-09	3	3	3	3	3	3	3	3	2	2	3	3	3	2	3	3	3	3	3	3	2	3		3	5	3	2	3	5
CD16_Mono	ENSG00000119669	14:77065774:CAAAA:C	28	10	0.060177	0.014261	2.44641e-05	3	3	2	3	2	2	3	2	2	2	3	2	3	2	3	2	2	3	2	3	2	2		2	2	2	2	2	3
CD16_Mono	ENSG00000119682	14:74671321:CTT:C	27	11	0.0428245	0.0120672	0.000386916	2	3	4	3	1	2	2	2	2	2	4	2	4	2	3	4	2	4	2	3	2	4		2	2	2	2	2	4
CD16_Mono	ENSG00000119684	14:74968254:T:TAAAAAAAAAAAAAAAAAA	28	12	-0.0541334	0.0168461	0.00131168	3	3	3	2	3	2	2	3	2	2	3	3	2	2	3	2	2	3	2	3	2	2		3	2	2	2	2	3
CD16_Mono	ENSG00000119685	14:75695950:G:C	28	16	0.0860491	0.0126651	1.08921e-11	3	3	3	2	2	2	2	3	2	2	3	3	3	2	3	3	2	3	3	3	2	3		3	3	2	2	2	3
CD16_Mono	ENSG00000119688	14:74351495:G:GT	28	8	0.285544	0.0702307	4.78688e-05	3	3	2	2	2	2	3	2	3	2	3	3	2	2	2	2	2	2	2	2	2	3		2	2	2	2	2	3
CD16_Mono	ENSG00000119689	14:74911628:T:C	26	11	0.092635	0.0264942	0.000471528	3	3	3	2	1	2	2	2	2	2	3	3	3	2	3	2	2	3	3	3	1	2		2	2	2	2	2	3
CD16_Mono	ENSG00000119698	14:94362858:A:AACAC	7	5	0.39245	0.0683908	9.56042e-09	3	3	5	1	1	1	1	1	1	1	1	1	3	1	1	1	1	1	1	1	1	2		1	1	2	1	1	5
CD16_Mono	ENSG00000119707	14:73009829:C:T	28	18	0.0754164	0.0145856	2.33347e-07	4	3	4	3	4	2	3	3	2	2	3	3	4	2	3	3	2	4	3	4	2	4		3	2	2	2	2	4
CD16_Mono	ENSG00000119718	14:75022929:C:T	28	19	-0.162521	0.0161819	9.82035e-24	4	3	3	3	3	2	3	3	4	2	3	4	4	2	3	4	2	3	4	4	2	3		3	2	2	2	2	4
CD16_Mono	ENSG00000119720	14:90243155:CAA:C	28	14	-0.0426927	0.0124093	0.000580919	3	3	3	3	2	2	3	2	2	2	3	3	3	2	3	2	2	3	3	2	2	3		3	2	2	2	2	3
CD16_Mono	ENSG00000119723	14:73873465:CT:C	28	15	-0.14918	0.0242253	7.36695e-10	4	4	3	2	4	2	4	4	2	2	4	4	3	2	4	2	2	4	3	2	2	4		4	2	2	2	2	4
CD16_Mono	ENSG00000119725	14:73840691:T:C	28	9	0.0341067	0.00763613	7.95133e-06	3	3	2	2	2	2	2	5	2	2	3	2	2	2	5	5	2	3	2	2	2	4		2	2	2	2	2	5
CD16_Mono	ENSG00000125384	14:52328894:T:TAA	23	14	0.0822896	0.0167829	9.42925e-07	3	3	3	3	3	2	3	3	2	2	3	3	3	2	3	3	2	1	1	1	2	3		2	1	2	2	1	3
CD16_Mono	ENSG00000126214	14:103714398:G:A	28	20	0.0620327	0.0068014	7.47247e-20	3	3	3	3	3	2	3	3	3	2	3	3	3	2	3	3	2	3	3	3	2	3		3	3	2	2	2	3
CD16_Mono	ENSG00000126215	14:103649562:CA:C	28	16	0.0828346	0.0196094	2.39764e-05	4	3	3	3	2	2	3	2	2	2	3	3	3	2	4	3	3	3	3	3	2	3		2	2	2	2	2	4
CD16_Mono	ENSG00000126775	14:55321236:T:TAATATAAGG	27	10	0.135894	0.038141	0.000366706	2	2	2	2	3	2	2	2	2	2	3	3	3	2	3	3	2	3	3	3	1	2		2	2	2	2	2	3
CD16_Mono	ENSG00000126777	14:55532129:C:CAAAT	28	9	0.0333455	0.00863695	0.000113021	3	3	2	2	2	2	2	2	2	2	3	2	3	2	3	2	2	3	2	2	2	3		3	2	2	2	2	3
CD16_Mono	ENSG00000126804	14:64489599:G:A	28	20	-0.0467603	0.00954079	9.5305e-07	4	4	4	3	4	2	4	3	2	4	3	3	4	2	4	4	2	4	3	4	2	3		4	3	2	2	2	4
CD16_Mono	ENSG00000126821	14:63748090:C:T	28	11	-0.109062	0.0196131	2.68721e-08	3	3	3	2	3	2	2	2	3	2	3	2	2	2	2	2	2	3	3	3	2	3		2	2	2	2	2	3
CD16_Mono	ENSG00000126822	14:64708646:A:C	18	11	1.06946	0.0530366	2.00925e-90	3	1	3	2	4	2	4	4	1	2	4	1	3	2	4	2	3	1	1	1	1	3		2	1	1	1	2	4
CD16_Mono	ENSG00000129460	14:23478025:G:A	28	14	0.174818	0.0414422	2.46072e-05	3	3	3	2	3	2	3	2	2	2	3	3	4	2	3	3	2	3	3	2	2	4		2	2	2	2	2	4
CD16_Mono	ENSG00000129465	14:24326025:CCA:C	28	1	0.119907	0.0295225	4.87497e-05	2	2	2	2	2	2	2	2	2	2	2	2	2	2	2	2	2	2	2	2	2	2		2	2	2	2	2	2
CD16_Mono	ENSG00000129467	14:24360413:C:CA	23	4	0.152244	0.0332975	4.8257e-06	2	1	3	2	2	2	2	3	2	1	2	1	2	2	2	2	1	1	2	2	2	3		2	2	2	2	2	3
CD16_Mono	ENSG00000129484	14:20408844:C:A	27	8	0.113638	0.0253762	7.52987e-06	3	3	2	2	2	2	2	2	2	2	3	3	2	2	3	2	2	3	2	3	1	2		2	2	2	2	2	3
CD16_Mono	ENSG00000129515	14:34587532:CAAA:C	28	8	0.01879	0.00551622	0.000658456	3	3	2	2	2	2	2	2	2	2	3	3	3	2	3	2	2	2	2	2	2	3		2	2	2	2	2	3
CD16_Mono	ENSG00000129534	14:45231660:C:T	28	16	-0.112137	0.0231993	1.34072e-06	3	4	3	2	3	2	3	3	2	2	3	3	4	2	4	3	2	3	3	3	2	3		2	2	2	2	2	4
CD16_Mono	ENSG00000129562	14:22573709:C:CAA	28	19	0.0996983	0.0145447	7.15133e-12	4	4	4	3	4	2	3	3	2	2	4	4	3	2	4	3	2	4	4	4	2	4		4	3	2	2	2	4
CD16_Mono	ENSG00000129566	14:20420700:CA:C	27	7	-0.0350421	0.00875991	6.32658e-05	3	3	2	2	2	2	2	2	2	2	3	2	4	2	3	1	2	2	2	2	2	3		2	2	2	2	2	4
CD16_Mono	ENSG00000131323	14:102778597:C:CTGTG	27	18	-0.0739507	0.00847654	2.68159e-18	4	3	4	3	4	2	4	4	3	2	4	3	3	2	4	4	2	4	3	3	1	2		2	3	2	2	2	4
CD16_Mono	ENSG00000131966	14:58163554:A:T	28	10	-0.0725199	0.0171848	2.44306e-05	3	3	2	2	3	2	2	3	2	2	3	2	2	2	3	2	2	3	3	3	2	2		2	2	2	2	2	3
CD16_Mono	ENSG00000131969	14:50936785:C:T	4	2	-0.258278	0.0571443	6.19125e-06	1	1	1	1	1	1	1	1	1	1	1	1	1	1	1	1	1	1	1	1	1	3		1	1	1	2	2	3
CD16_Mono	ENSG00000131981	14:55124537:C:CTT	25	15	0.0466935	0.00922367	4.14108e-07	3	1	3	4	3	2	3	3	2	2	3	1	3	2	3	4	2	1	3	3	2	3		3	2	2	2	2	4
CD16_Mono	ENSG00000133985	14:70753862:A:G	26	19	-0.130712	0.0160169	3.32479e-16	3	3	3	3	3	2	3	3	3	2	3	3	3	2	3	3	2	3	3	2	2	4		4	1	2	4	1	4
CD16_Mono	ENSG00000133997	14:70534106:AAAC:A	28	8	0.07774	0.0211645	0.000239599	3	3	2	2	2	2	2	2	2	2	3	2	3	2	3	3	2	3	2	2	2	2		2	2	2	2	2	3
CD16_Mono	ENSG00000136319	14:20278392:T:C	28	15	-0.0940331	0.0258596	0.000276593	4	4	4	3	4	2	2	2	2	2	4	4	4	2	4	2	2	4	4	4	2	4		2	2	3	2	2	4
CD16_Mono	ENSG00000139926	14:51656436:C:T	23	9	0.164135	0.0404832	5.02642e-05	4	3	3	2	2	2	2	2	2	2	3	3	3	2	3	2	2	1	1	1	2	3		1	1	2	2	2	4
CD16_Mono	ENSG00000139970	14:59799614:G:A	7	3	-0.606037	0.0683129	7.21722e-19	1	1	1	1	1	1	1	1	1	1	1	1	1	1	1	1	2	1	1	1	1	4		3	1	2	2	2	4
CD16_Mono	ENSG00000139974	14:60908720:CATT:C	28	10	-0.221106	0.0492894	7.2617e-06	3	3	3	2	2	2	2	2	2	2	3	3	2	2	3	2	2	3	2	2	2	4		3	2	2	2	2	4
CD16_Mono	ENSG00000139990	14:68991639:G:A	28	8	0.0300567	0.00774053	0.000103163	3	3	2	3	2	2	2	2	2	2	3	3	2	2	3	2	2	2	2	2	2	3		2	2	2	2	2	3
CD16_Mono	ENSG00000139998	14:64902949:CACAT:C	28	16	-0.249618	0.0665358	0.000175691	3	3	3	3	3	2	3	2	2	2	3	3	3	2	3	2	2	3	3	3	2	4		2	3	2	2	2	4
CD16_Mono	ENSG00000140022	14:81440166:C:T	6	4	-0.441822	0.0780065	1.47963e-08	1	1	1	1	1	1	1	1	1	1	1	1	1	1	1	1	1	1	1	1	1	3		3	1	2	3	2	3
CD16_Mono	ENSG00000140030	14:88004518:A:AAAGAG	28	20	0.0910519	0.0124833	3.01121e-13	3	3	3	3	3	2	3	3	2	2	3	3	3	2	3	3	3	3	3	3	2	3		3	3	2	2	2	3
CD16_Mono	ENSG00000140043	14:73852011:A:G	28	20	-0.48915	0.0462853	4.18714e-26	4	4	4	4	4	2	4	4	2	2	4	4	4	2	4	4	3	4	4	4	2	4		4	4	2	2	2	4	-0.19405
CD16_Mono	ENSG00000140044	14:75399416:T:C	12	2	-0.0982729	0.00949966	4.41439e-25	1	1	1	1	1	2	1	1	1	1	1	1	1	1	1	1	2	2	2	3	2	1		2	2	2	2	2	3
CD16_Mono	ENSG00000140090	14:92461058:G:A	6	3	-0.501304	0.0244484	1.959e-93	1	1	1	1	1	1	1	1	1	1	1	1	1	1	1	1	1	1	1	1	1	3		4	1	2	2	2	4
CD16_Mono	ENSG00000140104	14:105037145:CA:C	26	11	0.190582	0.0565091	0.000744657	3	3	3	3	2	2	3	2	2	2	3	2	2	2	3	2	3	1	1	2	2	3		2	2	2	2	3	3
CD16_Mono	ENSG00000140105	14:100365124:T:TACAC	27	22	-0.0810552	0.0201101	5.56396e-05	3	3	3	3	3	3	3	3	2	2	3	3	3	3	3	3	3	3	3	3	3	1		3	3	2	2	2	3
CD16_Mono	ENSG00000140153	14:102122281:CT:C	27	16	-0.0585498	0.0128244	4.98345e-06	3	3	3	2	3	2	3	1	2	2	3	3	3	2	3	3	3	3	3	3	2	3		2	2	2	2	2	3
CD16_Mono	ENSG00000150527	14:39225018:A:G	28	10	-0.0346563	0.00996907	0.000508232	3	3	2	3	2	2	2	3	3	2	3	3	2	2	3	2	2	3	2	2	2	2		2	2	2	2	2	3
CD16_Mono	ENSG00000151332	14:36302491:TAAA:T	27	16	-0.0751792	0.0234565	0.00135042	3	3	3	3	1	2	3	3	2	2	3	3	3	2	3	3	2	3	3	3	2	3		2	2	2	2	2	3
CD16_Mono	ENSG00000151413	14:31610608:CAA:C	28	21	0.0787095	0.0131962	2.4528e-09	3	3	4	4	3	3	4	4	2	2	4	3	4	2	4	3	2	4	4	3	2	4		3	3	3	2	2	4
CD16_Mono	ENSG00000151838	14:59526945:A:G	7	3	-0.156776	0.0399587	8.72876e-05	1	1	1	1	1	1	1	1	1	1	1	1	1	1	1	1	1	1	1	1	1	3		2	2	2	3	2	3
CD16_Mono	ENSG00000152315	14:90101905:C:T	6	3	-0.311042	0.0633095	8.96764e-07	1	1	1	1	1	1	1	1	1	1	1	1	1	1	1	1	1	1	1	1	2	3		3	1	2	1	2	3
CD16_Mono	ENSG00000154001	14:63565023:C:G	28	10	-0.0253489	0.00655287	0.000109571	3	3	3	2	2	2	2	3	2	2	3	2	2	2	3	2	2	3	3	2	2	2		3	2	2	2	2	3
CD16_Mono	ENSG00000155463	14:22766911:T:C	28	16	-0.190665	0.0307164	5.39141e-10	3	3	3	2	3	2	3	3	2	2	3	3	3	2	3	3	2	3	2	3	2	3		3	2	2	2	2	3	0.0062
CD16_Mono	ENSG00000155465	14:22813699:T:TGCAA	25	14	-0.0653902	0.00780199	5.23829e-17	3	3	3	2	3	2	3	3	2	2	1	2	3	2	1	1	2	3	3	3	3	4		3	2	2	2	2	4
CD16_Mono	ENSG00000156050	14:74007238:A:G	27	11	-0.10774	0.0315545	0.000639225	3	3	3	2	2	2	3	2	2	2	3	2	2	2	3	2	1	3	3	3	2	2		3	2	2	2	2	3
CD16_Mono	ENSG00000156127	14:75519261:A:T	26	7	-0.204226	0.0313002	6.81154e-11	3	1	3	2	2	2	2	2	2	2	3	1	2	2	3	2	2	3	2	2	2	3		2	2	2	2	2	3
CD16_Mono	ENSG00000156411	14:103909022:CA:C	28	22	-0.0487955	0.0069053	1.5902e-12	3	3	3	3	3	3	3	3	2	2	3	3	3	2	3	3	3	3	3	3	2	3		3	3	2	3	2	3
CD16_Mono	ENSG00000156414	14:103988694:CT:C	9	4	0.545428	0.0618048	1.09439e-18	1	1	1	1	1	2	1	1	2	1	1	1	1	2	1	1	3	1	1	1	2	3		3	1	1	2	1	3
CD16_Mono	ENSG00000157379	14:24297565:G:A	28	14	0.132782	0.0286189	3.48961e-06	3	3	3	2	2	2	3	3	2	2	3	3	2	3	3	2	2	3	3	2	2	3		3	2	2	2	2	3
CD16_Mono	ENSG00000165355	14:39400675:C:G	28	17	0.0666331	0.0144343	3.90626e-06	4	3	4	3	4	2	4	3	2	2	4	3	4	2	3	3	2	4	3	3	2	4		2	2	2	2	2	4
CD16_Mono	ENSG00000165410	14:34716139:A:G	28	19	0.464086	0.0358652	2.68577e-38	3	3	3	3	3	2	3	3	2	2	3	3	3	2	3	3	2	3	3	3	3	3		3	2	2	2	2	3
CD16_Mono	ENSG00000165417	14:81263553:A:C	28	11	-0.0695245	0.0162284	1.83456e-05	3	3	2	3	2	2	2	2	2	2	3	3	3	2	3	2	2	2	3	3	2	4		2	2	2	2	2	4
CD16_Mono	ENSG00000165502	14:49620639:C:G	28	27	0.131506	0.00758503	2.45113e-67	4	4	4	4	4	3	4	4	3	4	4	4	4	2	4	4	3	4	4	4	3	4		4	4	3	4	4	4	0.10625
CD16_Mono	ENSG00000165548	14:77183750:T:C	20	14	0.226623	0.0169946	1.449e-40	3	1	3	3	1	2	3	3	1	2	3	1	1	2	1	3	2	3	3	3	1	4		3	1	2	2	3	4
CD16_Mono	ENSG00000165555	14:77490498:C:T	27	12	-0.256842	0.0734512	0.000470936	3	3	3	2	2	2	3	2	2	2	3	3	3	2	3	2	1	3	3	2	2	3		2	2	2	2	2	3
CD16_Mono	ENSG00000165792	14:20987601:T:C	28	7	-0.0964223	0.0181744	1.12423e-07	4	4	4	2	2	2	2	2	2	2	4	2	2	2	4	2	2	2	2	2	2	3		2	2	2	2	2	4
CD16_Mono	ENSG00000165801	14:21071903:C:T	20	4	-0.129874	0.0204433	2.11298e-10	2	3	2	1	2	2	3	2	1	2	1	2	2	2	1	2	2	1	1	1	1	3		2	2	2	2	2	3
CD16_Mono	ENSG00000165914	14:90829115:A:G	19	9	0.245937	0.0242973	4.4143e-24	1	1	3	1	2	2	3	3	2	2	3	1	3	2	1	1	2	1	3	1	2	3		3	1	2	2	2	3
CD16_Mono	ENSG00000165934	14:92114038:A:G	28	15	-0.0482281	0.0105904	5.26535e-06	4	4	4	4	3	2	2	4	2	2	4	4	4	2	4	2	2	4	3	4	2	4		2	2	2	2	2	4
CD16_Mono	ENSG00000165943	14:93158224:A:G	28	6	-0.054859	0.0138961	7.88733e-05	3	3	2	2	2	2	2	2	2	2	2	2	2	2	3	3	2	3	2	2	2	2		2	2	2	2	2	3
CD16_Mono	ENSG00000165959	14:95364632:G:GCT	12	8	0.108421	0.0185465	5.03882e-09	1	1	1	1	1	2	1	1	1	1	1	1	1	1	1	1	1	3	3	3	3	3		3	3	2	2	2	3
CD16_Mono	ENSG00000166165	14:103551768:T:C	10	6	0.132526	0.0117306	1.35089e-29	1	1	1	1	1	2	1	1	1	1	3	1	1	2	1	1	2	1	1	1	3	4		3	1	2	3	1	4
CD16_Mono	ENSG00000166428	14:104944490:C:T	10	7	-0.118471	0.0154565	1.79107e-14	1	1	1	1	1	1	1	1	1	1	1	1	1	1	1	1	1	3	3	4	1	4		4	3	2	2	2	4
CD16_Mono	ENSG00000169385	14:20945412:C:A	5	3	-0.562073	0.0553811	3.34143e-24	1	1	1	1	1	1	1	1	1	1	1	1	1	1	1	1	1	1	1	1	1	3		3	1	1	2	2	3
CD16_Mono	ENSG00000169413	14:20710829:T:A	17	9	-0.247914	0.0401021	6.32658e-10	3	1	1	1	1	2	1	1	1	2	1	1	1	2	1	2	2	4	4	4	2	3		4	3	3	2	2	4
CD16_Mono	ENSG00000170345	14:75274451:G:C	27	6	0.0779881	0.0191834	4.79527e-05	3	2	3	2	2	2	3	2	2	2	3	2	2	2	3	2	2	2	2	2	2	1		2	2	2	2	2	3
CD16_Mono	ENSG00000170348	14:75132384:T:TC	28	8	0.0296333	0.00768184	0.000114515	2	3	2	2	2	2	2	2	2	2	3	2	2	2	3	2	2	3	3	2	2	2		3	2	3	2	2	3
CD16_Mono	ENSG00000170779	14:105041300:C:A	28	16	0.196233	0.0327542	2.08433e-09	3	3	3	3	3	2	2	3	2	2	3	3	3	2	3	3	2	3	3	3	2	3		2	2	2	2	2	3
CD16_Mono	ENSG00000175985	14:69446947:T:G	16	8	-0.290608	0.0800198	0.000281551	1	1	1	3	1	2	2	1	2	1	3	1	3	2	3	1	3	1	2	1	2	3		2	3	1	1	2	3
CD16_Mono	ENSG00000176153	14:64893678:C:CATAGTGGGAATCTGGATAAAAATCTCCTGTGAAAATAGCAGAGGCCTCCAAAAGAAGGCGTGAAGAGGAAGATGTA	23	11	0.516594	0.138579	0.000193163	3	3	3	2	3	2	2	1	2	1	3	3	3	2	1	1	2	3	3	3	2	1		2	2	2	2	2	3
CD16_Mono	ENSG00000176438	14:95515985:C:T	28	17	-0.0991034	0.00955423	3.29971e-25	3	3	3	3	3	2	2	2	2	2	3	3	3	2	3	3	2	3	4	3	2	4		4	4	2	2	2	4
CD16_Mono	ENSG00000176473	14:100380499:CT:C	28	16	0.153339	0.0145823	7.33524e-26	3	3	4	4	4	2	3	2	2	2	3	3	3	2	3	2	2	3	3	3	2	3		3	2	2	2	2	4
CD16_Mono	ENSG00000176903	14:73707339:A:G	28	12	0.363214	0.0926211	8.79988e-05	3	3	2	2	2	2	3	3	2	2	3	2	3	2	3	2	2	2	2	3	2	3		3	2	3	2	2	3
CD16_Mono	ENSG00000181619	14:59526555:C:CA	28	22	0.26183	0.0321893	4.15177e-16	3	3	3	3	3	2	3	3	3	2	3	3	3	2	3	3	2	3	3	3	2	3		3	3	3	4	2	4
CD16_Mono	ENSG00000182185	14:67900598:TTG:T	26	10	-0.0540452	0.00959128	1.75239e-08	3	3	2	3	1	2	2	2	2	2	3	2	3	2	3	4	1	3	2	2	2	3		2	2	2	2	2	4
CD16_Mono	ENSG00000182512	14:95536172:A:G	27	18	0.0658013	0.00970356	1.19222e-11	3	3	3	3	1	2	3	3	2	2	3	3	3	2	3	4	2	3	3	3	2	3		3	2	2	3	2	4
CD16_Mono	ENSG00000183092	14:100548081:G:C	6	4	-0.790893	0.0316537	8.71921e-138	1	1	1	1	1	1	1	1	2	3	1	1	1	1	1	1	1	1	1	1	1	1		3	4	2	1	1	4
CD16_Mono	ENSG00000183484	14:105136338:A:AT	28	8	0.0845478	0.0201371	2.68552e-05	3	3	2	2	3	2	2	2	2	2	2	2	3	2	3	2	3	2	2	2	2	3		2	2	2	2	2	3
CD16_Mono	ENSG00000183576	14:99480240:G:T	28	7	0.0504374	0.00721721	2.77867e-12	4	3	2	2	2	2	2	2	2	2	3	2	2	2	3	2	2	2	2	2	2	4		4	2	2	2	2	4
CD16_Mono	ENSG00000183648	14:92025509:T:C	27	8	0.0366783	0.0108535	0.000726426	3	3	2	2	2	2	2	1	2	2	2	3	2	2	3	2	2	3	3	2	2	3		2	2	2	2	2	3
CD16_Mono	ENSG00000183828	14:105181225:GGCGGGGGCCGCGAGCTCT:G	28	21	0.299263	0.0174564	7.03445e-66	3	3	3	3	3	2	3	2	2	3	3	3	3	2	3	4	3	3	3	3	2	4		4	4	3	2	2	4
CD16_Mono	ENSG00000184887	14:105272134:G:A	27	12	0.267783	0.0653643	4.18944e-05	3	3	3	2	3	2	2	3	2	2	3	3	3	2	3	2	1	2	3	2	2	3		2	2	2	2	2	3
CD16_Mono	ENSG00000184990	14:104774548:C:G	28	19	-0.0262123	0.00712937	0.000236303	3	3	3	3	3	2	3	3	2	2	3	4	3	2	3	3	2	3	3	3	2	3		2	3	2	2	3	4
CD16_Mono	ENSG00000185024	14:105265054:G:T	28	15	0.168612	0.0404993	3.13637e-05	3	3	3	3	3	2	2	3	2	2	3	3	3	2	3	3	2	2	2	2	2	3		3	2	2	3	2	3
CD16_Mono	ENSG00000185215	14:103145800:C:G	9	2	0.0924944	0.015408	1.93679e-09	1	1	1	1	1	1	1	1	1	1	1	1	1	1	1	1	2	1	1	1	3	2		2	2	2	2	2	3
CD16_Mono	ENSG00000185347	14:105487689:T:C	28	5	0.0983138	0.0204259	1.4853e-06	3	3	2	2	2	2	2	2	2	2	3	2	2	2	3	2	2	2	2	2	2	2		2	2	2	2	2	3
CD16_Mono	ENSG00000185650	14:68715319:C:T	28	18	0.183225	0.01293	1.39415e-45	3	3	3	3	3	2	3	3	2	2	3	3	3	2	3	3	2	3	3	3	2	3		3	2	2	2	2	3
CD16_Mono	ENSG00000186469	14:51866844:G:C	28	20	-0.125999	0.0144923	3.49127e-18	3	3	4	3	3	2	3	3	2	2	3	3	3	2	3	3	2	3	3	3	3	3		3	3	2	2	2	4
CD16_Mono	ENSG00000187097	14:73983693:TA:T	28	15	-0.185024	0.0353438	1.65012e-07	3	3	3	2	3	2	3	3	2	2	3	3	3	2	3	3	2	4	2	4	2	4		2	2	2	2	2	4
CD16_Mono	ENSG00000187630	14:24009216:C:T	27	19	-0.117023	0.0128122	6.61688e-20	3	3	3	3	3	2	3	3	2	2	3	3	3	2	3	3	3	3	3	3	1	4		3	2	2	2	2	4
CD16_Mono	ENSG00000187790	14:45169383:G:GT	28	5	0.0852754	0.0253538	0.000769838	3	3	2	2	2	2	2	2	2	2	3	2	2	2	3	2	2	2	2	2	2	2		2	2	2	2	2	3
CD16_Mono	ENSG00000196405	14:100099743:T:A	28	14	-0.178198	0.0115536	1.13707e-53	3	3	2	2	3	2	3	2	2	2	3	2	3	2	3	3	2	3	3	2	2	3		3	2	2	3	2	3
CD16_Mono	ENSG00000196792	14:31019886:C:CT	28	13	0.0511702	0.00821238	4.63859e-10	3	3	4	2	3	2	2	2	2	2	3	3	3	2	3	2	2	3	3	3	2	3		2	2	2	2	2	4
CD16_Mono	ENSG00000197045	14:54584657:A:G	28	8	-0.0695286	0.0164023	2.2457e-05	3	3	2	2	2	2	3	2	2	2	3	2	3	2	3	2	2	2	2	2	2	3		2	2	2	2	2	3
CD16_Mono	ENSG00000197119	14:100311296:C:T	28	26	0.292345	0.0337587	4.72423e-18	3	3	3	3	3	3	3	3	3	3	3	3	3	3	3	3	3	3	3	3	3	3		3	2	2	3	3	3
CD16_Mono	ENSG00000197249	14:94391609:G:A	7	2	0.0664729	0.00851715	5.96923e-15	1	1	1	1	1	1	1	1	1	2	1	1	1	1	1	1	2	1	1	1	1	1		3	2	2	1	2	3
CD16_Mono	ENSG00000197734	14:77832229:T:C	27	14	-0.600619	0.145761	3.77933e-05	3	3	3	3	3	2	3	3	2	2	3	3	3	2	3	3	2	3	2	2	2	1		2	2	2	2	2	3
CD16_Mono	ENSG00000197776	14:49718772:T:TC	27	9	-0.073533	0.0195579	0.000170083	4	3	2	3	2	2	2	2	2	2	3	2	2	2	3	2	2	3	2	3	1	3		2	2	2	2	2	4
CD16_Mono	ENSG00000197930	14:52697146:G:C	28	5	-0.118321	0.0112015	4.42654e-26	3	3	2	2	2	2	2	2	2	2	2	2	2	2	3	2	2	2	2	2	2	4		2	2	2	2	2	4
CD16_Mono	ENSG00000198133	14:67509105:A:C	27	14	0.340967	0.0213248	1.5191e-57	3	3	3	2	2	2	3	2	2	2	4	2	3	2	3	2	2	3	2	2	1	4		4	3	4	2	4	4
CD16_Mono	ENSG00000198252	14:52720222:C:CAAAA	28	20	-0.109519	0.0191383	1.04951e-08	3	3	3	3	3	2	3	3	3	2	3	3	3	2	3	3	2	3	3	3	2	3		3	3	2	2	2	3
CD16_Mono	ENSG00000198604	14:34856289:CT:C	28	13	-0.0621223	0.00957951	8.87838e-11	3	3	3	2	3	2	3	3	2	2	3	3	2	2	3	3	2	3	2	2	2	4		2	2	2	2	2	4
CD16_Mono	ENSG00000198668	14:90399373:G:C	28	12	-0.0431713	0.00573863	5.35655e-14	3	3	2	2	2	2	3	3	2	2	3	2	3	2	3	2	2	3	2	3	2	4		4	2	2	2	2	4
CD16_Mono	ENSG00000198752	14:102986730:T:C	22	12	-0.1457	0.0240275	1.32866e-09	3	3	3	1	3	2	1	1	1	2	1	3	3	2	1	2	2	3	3	3	2	4		4	2	2	2	2	4
CD16_Mono	ENSG00000198805	14:20470092:A:C	28	14	-0.435177	0.0226149	1.61631e-82	3	3	2	3	3	2	3	3	2	2	3	3	2	2	3	3	2	3	2	2	2	4		4	2	2	2	2	4
CD16_Mono	ENSG00000198894	14:77108095:G:A	28	15	-0.317051	0.0233562	5.6653e-42	3	3	3	2	3	2	2	3	2	2	4	3	3	2	4	2	2	3	4	3	2	3		4	2	2	2	2	4
CD16_Mono	ENSG00000205659	14:74193417:TA:T	28	11	-0.0584546	0.0127517	4.56059e-06	3	3	3	2	3	2	2	2	2	2	3	3	3	2	3	2	2	3	2	2	2	3		2	2	2	2	2	3
CD16_Mono	ENSG00000213903	14:24326750:C:T	28	10	-0.147218	0.0225662	6.85408e-11	3	3	3	3	2	2	2	2	2	2	3	3	3	2	3	2	2	2	2	2	2	4		2	2	2	2	2	4
CD16_Mono	ENSG00000213928	14:24191022:C:T	28	1	-0.0411064	0.00996645	3.71578e-05	2	2	2	2	2	2	2	2	2	2	2	2	2	2	2	2	2	2	2	2	2	2		2	2	2	2	2	2
CD16_Mono	ENSG00000214548	14:100709998:G:C	2	2	0.754943	0.042852	1.80992e-69	1	1	1	1	1	1	1	1	1	1	1	1	1	1	1	1	1	1	1	1	1	1		1	1	1	3	1	3
CD16_Mono	ENSG00000214900	14:50087080:TAAAAAA:T	28	16	-0.066469	0.0176865	0.000171151	3	3	3	3	2	2	3	3	2	2	3	3	3	2	3	3	2	3	3	3	2	3		2	2	2	2	2	3
CD16_Mono	ENSG00000215256	14:23972371:T:C	28	16	-0.0838779	0.0151851	3.31938e-08	3	3	3	3	3	2	3	2	2	2	3	3	3	2	3	2	2	3	3	3	2	3		3	2	2	2	2	3
CD16_Mono	ENSG00000237356	14:53155156:T:TAAAAAAAAAAAA	27	19	-0.324573	0.077945	3.12539e-05	3	3	3	3	3	2	3	3	2	2	3	3	3	2	3	3	1	3	3	3	3	3		2	2	2	3	2	3
CD16_Mono	ENSG00000246084	14:97494826:T:C	19	13	0.539592	0.12619	1.9026e-05	4	4	4	3	3	2	3	3	2	2	3	3	3	2	3	3	2	1	1	1	1	1		1	1	1	2	1	4
CD16_Mono	ENSG00000246451	14:103682784:AT:A	28	18	-0.197576	0.0272838	4.43723e-13	4	4	4	4	4	2	3	4	2	2	4	4	4	2	4	3	2	4	4	3	2	4		4	2	2	2	2	4
CD16_Mono	ENSG00000254505	14:24213631:G:A	28	14	-0.0734445	0.0150822	1.11814e-06	3	3	3	3	2	2	3	2	2	2	3	3	3	2	3	2	2	3	3	3	2	3		2	2	2	2	2	3	0.02365
CD16_Mono	ENSG00000256053	14:103467924:C:A	27	13	-0.132618	0.0320573	3.52048e-05	3	3	3	2	1	2	3	3	2	2	3	3	3	2	3	2	2	2	3	2	2	4		3	2	2	2	2	4
CD16_Mono	ENSG00000256357	14:94390673:C:G	1	1	-0.289146	0.037857	2.20886e-14	1	1	1	1	1	1	1	1	1	1	1	1	1	1	1	1	1	1	1	1	1	1		1	1	1	1	1	1
CD16_Mono	ENSG00000257285	14:22902755:T:TC	28	20	0.105427	0.0277218	0.000142931	3	3	3	3	3	2	3	3	3	2	3	3	3	2	3	3	3	3	3	3	3	3		2	2	2	2	2	3
CD16_Mono	ENSG00000257621	14:58292562:A:G	26	17	-0.075542	0.0130288	6.70883e-09	3	4	3	3	3	2	3	1	2	2	3	4	3	2	3	1	3	3	4	3	2	3		4	2	2	2	2	4
CD16_Mono	ENSG00000257759	14:70569885:CAAAAAAA:C	28	17	-0.278062	0.0548522	3.99298e-07	4	3	4	4	3	2	4	3	2	2	4	4	3	2	4	4	2	4	3	4	2	4		2	2	2	2	2	4
CD16_Mono	ENSG00000257831	14:31342378:T:C	28	11	0.319741	0.0789816	5.15911e-05	3	3	3	2	2	2	2	2	2	2	3	3	2	2	3	3	2	2	3	2	2	3		3	2	2	2	2	3
CD16_Mono	ENSG00000258289	14:64920544:C:T	28	20	0.12745	0.00788364	8.70206e-59	3	3	3	3	3	5	3	3	2	2	3	3	3	2	3	3	2	3	4	3	5	4		3	2	2	2	2	5
CD16_Mono	ENSG00000258301	14:76755221:G:A	11	4	0.239712	0.0615597	9.86161e-05	1	1	1	1	1	2	1	1	1	1	1	3	1	3	1	1	1	1	1	1	2	3		2	2	2	2	2	3
CD16_Mono	ENSG00000258378	14:58375191:T:TC	28	9	-0.311066	0.070775	1.10704e-05	3	3	3	2	3	2	2	2	2	2	2	2	3	2	3	2	2	3	2	2	2	3		2	2	2	2	2	3
CD16_Mono	ENSG00000258380	14:89404504:C:CAA	28	18	0.0802877	0.0198177	5.0932e-05	3	4	3	4	4	2	3	4	2	2	4	3	3	2	3	4	2	3	4	2	2	3		3	2	2	3	2	4
CD16_Mono	ENSG00000258399	14:100739205:G:A	1	1	0.329741	0.0546152	1.56488e-09	1	1	1	1	1	1	1	1	1	1	1	1	1	1	1	1	1	1	1	1	1	1		1	1	1	1	1	1
CD16_Mono	ENSG00000258413	14:55271447:T:C	12	8	-0.236742	0.0325882	3.73992e-13	1	1	1	1	1	1	1	1	1	2	1	1	1	1	1	3	2	1	3	3	1	4		3	3	2	4	2	4
CD16_Mono	ENSG00000258441	14:21178784:A:ATG	28	2	-0.127851	0.027904	4.6098e-06	2	2	2	2	2	2	2	2	2	2	2	2	2	2	2	2	2	2	2	2	2	3		2	2	2	2	2	3
CD16_Mono	ENSG00000258455	14:55335463:A:G	28	21	-0.164275	0.0251988	7.06963e-11	4	3	3	4	4	2	4	3	2	2	4	4	3	3	3	3	2	3	3	3	2	3		4	3	2	3	2	4
CD16_Mono	ENSG00000258525	14:30890641:T:A	28	15	0.279284	0.0536946	1.97849e-07	3	3	3	3	3	2	3	2	2	2	3	3	4	2	3	2	2	3	3	3	2	3		2	2	2	2	2	4
CD16_Mono	ENSG00000258526	14:39440343:C:T	28	12	0.120025	0.0237639	4.40086e-07	3	3	3	3	2	2	3	2	2	2	3	3	3	2	4	2	2	3	2	2	2	4		2	2	2	2	2	4
CD16_Mono	ENSG00000258537	14:51655046:TA:T	23	7	-0.218318	0.0519848	2.67341e-05	3	3	2	2	2	2	2	2	2	2	3	3	2	2	3	2	2	1	1	1	2	3		2	1	2	2	1	3
CD16_Mono	ENSG00000258560	14:100099853:G:A	22	7	-0.273936	0.0477436	9.6002e-09	3	2	2	2	2	2	3	3	2	2	3	2	3	2	3	2	2	1	1	1	1	1		2	1	2	2	2	3
CD16_Mono	ENSG00000258569	14:76720718:G:T	6	4	-0.867566	0.0482778	3.32884e-72	1	1	1	1	1	1	1	1	1	1	1	1	1	1	1	1	1	1	1	1	1	4		4	3	2	1	2	4
CD16_Mono	ENSG00000258572	14:95517638:G:A	8	5	-0.529801	0.0404224	3.01729e-39	1	1	1	1	1	2	1	1	1	1	1	1	1	1	1	1	1	1	4	4	4	4		2	1	2	1	1	4
CD16_Mono	ENSG00000258658	14:58380261:A:G	28	20	0.125633	0.0184897	1.08514e-11	4	3	4	3	4	2	4	3	3	2	3	3	4	2	3	3	2	3	3	3	2	4		2	3	2	3	2	4
CD16_Mono	ENSG00000258663	14:100760841:A:AT	1	1	-0.328051	0.0513588	1.68702e-10	1	1	1	1	1	1	1	1	1	1	1	1	1	1	1	1	1	1	1	1	1	1		1	1	1	1	1	1
CD16_Mono	ENSG00000258666	14:100451035:C:T	27	17	0.0878285	0.0158668	3.10588e-08	3	3	3	2	3	2	3	3	2	2	3	3	3	2	3	3	1	3	3	3	2	2		3	3	2	2	2	3
CD16_Mono	ENSG00000258733	14:85934899:T:C	28	19	-0.344931	0.0277419	1.71751e-35	4	4	4	3	4	2	4	4	2	2	4	3	4	2	4	4	4	4	4	4	2	3		4	2	2	2	2	4
CD16_Mono	ENSG00000258738	14:34840764:AAAAC:A	28	9	0.0914807	0.0217244	2.5429e-05	3	3	3	2	2	2	2	2	3	2	3	2	2	2	2	2	2	3	2	5	2	5		2	2	2	2	2	5
CD16_Mono	ENSG00000258744	14:24349701:C:G	21	7	-0.424577	0.113903	0.000193366	3	3	3	1	2	2	1	1	2	1	1	3	2	2	1	2	2	3	3	2	2	1		2	2	2	2	2	3
CD16_Mono	ENSG00000258757	14:52697146:G:C	27	14	-0.15036	0.020131	8.07345e-14	3	3	3	2	1	2	3	3	2	2	3	3	3	2	3	2	2	3	3	2	2	4		3	2	2	2	2	4
CD16_Mono	ENSG00000258851	14:103554117:T:C	26	18	-0.262197	0.0354831	1.47568e-13	4	4	4	4	4	2	3	3	2	2	4	4	4	2	4	3	4	1	4	3	2	4		3	1	2	2	2	4
CD16_Mono	ENSG00000258867	14:88054922:A:G	26	12	-0.212368	0.0282213	5.26711e-14	3	3	2	2	1	2	2	2	2	2	3	3	2	2	3	3	2	3	3	3	2	3		2	3	2	1	2	3
CD16_Mono	ENSG00000258908	14:20468607:TAATGTAAAAATGTAAATTA:T	10	4	-0.509718	0.0557676	6.24362e-20	1	1	1	1	1	2	1	1	1	1	1	4	1	2	1	1	1	1	1	1	1	4		3	2	2	2	2	4
CD16_Mono	ENSG00000258912	14:85922382:T:TTG	27	17	-0.342834	0.0558726	8.46311e-10	4	4	3	3	4	2	2	3	2	2	4	4	3	2	4	4	2	3	3	3	2	3		2	2	2	3	1	4
CD16_Mono	ENSG00000258920	14:89335077:TCACACACACACACACA:T	21	6	0.105262	0.0291374	0.000303126	1	1	1	1	1	2	2	1	2	2	3	3	1	2	3	2	2	3	2	2	2	3		2	2	2	2	2	3
CD16_Mono	ENSG00000258940	14:39190189:G:GC	9	2	0.269404	0.0687913	8.99345e-05	1	1	1	1	1	1	1	1	1	1	1	1	1	1	1	1	1	2	1	2	2	2		2	1	2	2	3	3
CD16_Mono	ENSG00000258944	14:73367774:C:CA	13	8	-0.113122	0.0294542	0.00012274	1	1	1	1	1	2	1	1	1	1	1	1	1	2	1	1	1	3	3	3	3	3		3	2	2	2	3	3
CD16_Mono	ENSG00000259001	14:20368014:C:G	27	20	0.533746	0.0450548	2.24144e-32	3	3	3	3	3	2	3	1	2	2	3	3	3	2	3	3	3	3	4	3	3	3		3	3	2	2	2	4
CD16_Mono	ENSG00000259004	14:101121220:G:A	5	2	0.211524	0.0430211	8.79885e-07	1	1	1	1	1	1	1	1	1	1	1	1	1	1	1	1	1	1	1	1	1	1		3	2	2	1	2	3
CD16_Mono	ENSG00000259033	14:70398869:G:A	27	13	-0.215789	0.0532181	5.01769e-05	3	3	3	2	3	2	2	3	2	2	3	3	3	2	3	2	2	3	2	3	1	3		2	2	2	2	2	3
CD16_Mono	ENSG00000259065	14:73816361:GGA:G	28	23	0.656287	0.0583895	2.59953e-29	3	3	3	3	3	2	3	3	4	2	3	3	3	3	3	3	4	3	3	3	2	3		3	4	2	3	2	4
CD16_Mono	ENSG00000259116	14:64602011:CT:C	28	19	-0.0708247	0.0177362	6.51779e-05	3	3	3	3	3	2	3	3	2	2	3	3	3	2	3	3	2	3	3	3	2	3		3	3	2	2	2	3
CD16_Mono	ENSG00000259118	14:65089756:TAAAAAAAAAAAAAAAAAAAAAAAAAAAAAAAA:T	27	19	-0.214745	0.0375897	1.11085e-08	4	4	4	4	4	2	4	1	3	2	4	4	4	2	4	4	2	4	4	4	2	3		4	4	2	2	2	4
CD16_Mono	ENSG00000259138	14:75181551:CAA:C	27	22	0.215144	0.034191	3.12574e-10	3	3	3	3	3	2	3	3	3	3	3	3	3	2	3	3	4	3	3	3	4	4		3	1	2	2	2	4
CD16_Mono	ENSG00000259483	14:56225400:A:C	10	4	0.657121	0.153021	1.75234e-05	1	1	1	1	1	1	2	3	1	1	1	1	1	1	3	1	2	1	1	1	1	3		2	2	2	2	1	3
CD16_Mono	ENSG00000259719	14:56225400:A:C	23	17	0.532336	0.0867318	8.37093e-10	4	4	4	4	1	1	4	4	2	2	4	4	4	1	4	3	2	4	4	4	1	4		3	1	2	2	2	4
CD16_Mono	ENSG00000269958	14:103638656:ATT:A	28	11	0.122694	0.0331063	0.000210517	3	3	3	2	2	2	3	2	2	2	3	2	2	2	3	2	2	3	3	2	2	4		3	2	2	2	2	4
CD16_Mono	ENSG00000271780	14:101948488:T:C	24	8	0.21442	0.0455831	2.55196e-06	3	4	1	1	2	2	3	1	2	2	1	2	2	2	3	2	2	4	4	2	2	3		2	2	2	2	2	4
CD16_Mono	ENSG00000273729	14:77047406:T:G	27	7	-0.372625	0.089163	2.92605e-05	3	3	2	2	2	2	3	2	2	2	3	2	2	2	3	1	2	3	2	2	2	2		2	2	2	2	2	3
CD16_Mono	ENSG00000275569	14:56269867:T:G	5	1	-0.143961	0.0390104	0.000223961	1	1	1	1	1	1	1	1	1	1	1	1	1	1	1	1	1	1	1	1	1	2		2	2	1	2	1	2
CD16_Mono	ENSG00000277763	14:56118902:G:C	3	2	-0.222931	0.0427501	1.84073e-07	1	1	1	1	1	1	1	1	1	1	1	1	1	1	1	1	1	1	1	1	1	3		1	1	1	2	1	3
CD16_Mono	ENSG00000278784	14:24158569:C:T	28	10	0.206797	0.0553607	0.000187388	4	4	2	2	2	2	4	2	2	2	4	3	4	2	4	2	2	4	4	2	2	2		2	2	2	2	2	4
CD16_Mono	ENSG00000284959	14:81150127:T:G	26	14	-0.290288	0.0729888	6.97429e-05	3	3	3	3	3	2	3	2	2	2	3	3	3	2	3	2	2	2	2	3	1	3		3	1	2	2	2	3
CD16_Mono	ENSG00000285664	14:52787506:G:A	28	21	0.574463	0.0490696	1.1724e-31	3	3	3	3	4	2	3	3	4	2	3	3	3	2	4	4	3	4	3	3	2	3		3	3	2	2	2	4
CD16_Mono	ENSG00000285774	14:54783169:A:C	4	4	0.165242	0.0293222	1.74657e-08	1	1	1	1	1	1	1	1	1	1	1	1	1	1	1	1	1	3	3	3	1	1		1	1	1	1	1	3
CD16_Mono	ENSG00000285830	14:39140198:T:C	28	16	0.228592	0.0565884	5.35504e-05	3	3	3	3	2	2	3	4	2	2	3	3	3	2	4	2	2	3	3	4	2	4		4	2	2	2	2	4
CD16_Mono	ENSG00000286861	14:67662902:C:CA	28	15	-0.174677	0.0343395	3.64233e-07	4	3	3	4	3	2	2	2	2	2	3	3	3	2	4	2	2	4	3	4	2	4		3	2	2	2	2	4
CD16_Mono	ENSG00000286931	14:24009963:G:C	28	18	-0.203359	0.0423137	1.53997e-06	3	3	3	3	3	2	3	3	2	2	3	3	3	2	3	3	2	3	3	3	2	3		3	2	2	2	2	3
CD16_Mono	ENSG00000287643	14:70891325:G:C	28	11	-0.508464	0.133778	0.000144225	3	3	3	2	2	2	3	2	2	2	3	3	3	2	3	3	2	2	2	3	2	2		2	2	2	2	2	3
CD16_Mono	ENSG00000288044	14:24285983:CA:C	28	10	0.0823475	0.0130011	2.39073e-10	4	5	2	2	5	2	2	3	2	2	5	2	2	2	3	2	2	3	2	2	2	5		5	2	2	2	2	5
CD16_Mono	ENSG00000288302	14:101116759:T:C	10	6	0.14982	0.0168153	5.11578e-19	1	1	1	1	1	1	1	1	1	1	1	1	1	1	1	1	1	3	3	3	1	3		3	2	2	2	2	3
CD16_Mono	ENSG00000288928	14:61680493:G:C	28	7	-0.124879	0.030135	3.41307e-05	3	3	2	2	2	2	2	3	2	2	2	2	2	2	3	2	2	3	2	3	2	2		2	2	2	2	2	3
CD16_Mono	ENSG00000289278	14:100675207:G:T	1	1	-0.211523	0.027536	1.56991e-14	1	1	1	1	1	1	1	1	1	1	1	1	1	1	1	1	1	1	1	1	1	1		1	1	1	1	1	1
CD16_Mono	ENSG00000289523	14:55066900:AT:A	28	11	0.152955	0.0379891	5.66672e-05	3	4	3	3	3	2	2	2	2	2	4	3	2	2	3	2	2	3	2	2	2	4		2	2	2	2	2	4
CD16_Mono	ENSG00000289541	14:94425923:T:C	3	2	-0.241442	0.0286651	3.67401e-17	1	1	1	1	1	1	1	1	1	1	1	1	1	1	1	1	1	1	1	1	1	3		2	1	1	1	1	3
CD16_Mono	ENSG00000028528	15:64028030:G:GTATCTATCTATC	28	6	-0.0498914	0.0124217	5.90754e-05	2	3	2	2	3	2	2	2	2	2	3	2	2	2	2	2	2	3	2	2	2	2		3	2	2	2	2	3
CD16_Mono	ENSG00000033800	15:68054731:G:T	28	5	0.11478	0.0120263	1.37344e-21	3	2	2	2	2	2	2	2	2	2	2	2	2	2	2	2	2	3	2	2	2	3		3	2	2	2	2	3	0.0494
CD16_Mono	ENSG00000041357	15:78543946:A:T	28	20	-0.0472076	0.00657586	7.02651e-13	3	3	3	3	4	2	3	3	2	2	4	3	3	2	3	4	2	3	4	3	2	3		3	3	2	3	2	4
CD16_Mono	ENSG00000047346	15:52623586:T:C	28	8	0.0597315	0.0173059	0.000557438	3	3	3	2	2	2	2	2	2	2	2	2	2	2	3	2	2	3	3	3	2	2		2	2	2	2	2	3
CD16_Mono	ENSG00000064726	15:83075760:C:CA	28	10	0.0460476	0.00855173	7.26092e-08	3	3	2	3	3	2	2	3	2	2	2	3	2	2	2	2	2	2	2	2	2	4		3	3	2	2	2	4
CD16_Mono	ENSG00000067221	15:73952666:T:G	28	10	-0.0916658	0.0252407	0.000281599	3	3	3	2	2	2	2	2	2	2	3	3	3	2	3	2	2	2	3	2	2	3		2	2	2	2	2	3
CD16_Mono	ENSG00000067225	15:72112232:A:T	28	5	-0.043662	0.00768362	1.32752e-08	2	2	2	2	2	2	2	2	2	2	3	2	2	2	3	2	2	2	2	2	2	2		4	4	2	2	2	4
CD16_Mono	ENSG00000068305	15:99493624:C:T	28	12	0.0287021	0.00580233	7.55058e-07	3	4	3	2	2	2	2	2	2	2	3	4	2	2	3	3	2	3	3	3	2	3		2	2	2	2	2	4
CD16_Mono	ENSG00000069869	15:55966395:C:T	25	15	0.452025	0.0265918	8.39982e-65	3	3	3	3	3	2	3	3	2	2	3	3	3	2	3	3	3	1	1	1	2	3		2	2	2	2	2	3
CD16_Mono	ENSG00000069943	15:55303984:A:G	28	20	0.21119	0.013047	6.24073e-59	4	3	3	3	3	2	4	3	2	2	4	3	4	2	3	3	3	3	3	3	2	4		4	3	2	2	2	4
CD16_Mono	ENSG00000069966	15:52181617:AC:A	27	21	0.834483	0.0587593	8.93779e-46	3	3	3	3	3	2	4	3	2	2	4	3	3	2	4	4	3	3	3	3	1	4		4	3	2	3	2	4
CD16_Mono	ENSG00000069974	15:55234688:C:T	28	14	-0.0448832	0.0109903	4.42855e-05	3	3	4	2	2	2	3	2	2	2	3	3	3	2	3	2	2	3	3	2	2	3		3	3	2	2	2	4
CD16_Mono	ENSG00000074621	15:65539829:CAAAT:C	28	17	0.199468	0.0401967	6.96652e-07	3	3	3	2	4	2	3	3	2	2	4	3	3	2	3	3	2	3	3	3	2	3		3	2	2	2	2	4
CD16_Mono	ENSG00000074696	15:65518286:C:T	28	16	0.110094	0.0210419	1.67589e-07	3	3	3	3	3	3	3	2	3	2	3	2	3	3	3	2	3	3	2	2	2	3		2	2	2	2	2	3
CD16_Mono	ENSG00000075131	15:66382062:C:CA	27	21	-0.402887	0.0403044	1.58522e-23	3	3	4	4	3	2	3	4	3	2	3	3	4	2	3	3	3	3	3	3	2	4		4	1	2	3	2	4
CD16_Mono	ENSG00000081014	15:50892885:CAA:C	28	15	0.0865891	0.012448	3.49851e-12	3	3	3	3	2	2	3	2	2	2	3	3	3	2	3	3	2	3	3	3	2	3		2	2	2	2	2	3
CD16_Mono	ENSG00000086666	15:80049518:T:C	28	10	0.0341346	0.00620526	3.77841e-08	3	3	2	2	2	2	3	2	2	2	3	2	3	2	3	2	2	3	3	3	2	2		2	2	2	2	2	3
CD16_Mono	ENSG00000090470	15:65035414:T:C	28	19	0.300088	0.0426659	2.01506e-12	4	4	4	4	4	2	4	4	2	2	4	4	4	2	4	4	2	4	4	4	2	4		4	4	2	2	2	4
CD16_Mono	ENSG00000090487	15:64994508:A:G	28	14	0.0502152	0.00708128	1.32906e-12	3	3	3	2	2	2	2	2	2	2	3	3	3	2	3	3	2	5	3	3	2	3		3	2	2	2	2	5
CD16_Mono	ENSG00000092531	15:42503570:G:A	28	7	-0.106407	0.015482	6.28922e-12	2	3	2	2	2	2	2	3	2	2	3	2	2	2	2	2	2	2	3	3	2	3		2	2	2	2	2	3
CD16_Mono	ENSG00000103569	15:58134099:T:C	3	2	-0.466556	0.0636828	2.36686e-13	1	1	1	1	1	1	1	1	1	1	1	1	1	1	1	1	1	1	1	1	1	3		2	1	1	1	1	3
CD16_Mono	ENSG00000103591	15:67251236:C:CTGTGTG	27	17	0.0926798	0.0121907	2.90447e-14	4	4	4	3	3	2	3	4	2	2	3	3	3	2	3	3	2	3	4	3	1	4		2	2	2	2	2	4
CD16_Mono	ENSG00000103599	15:67443685:A:G	28	13	-0.288994	0.0405532	1.03114e-12	3	3	2	4	2	2	2	4	2	2	3	3	2	2	4	2	2	3	3	3	2	4		4	2	2	2	2	4
CD16_Mono	ENSG00000103642	15:63122524:T:C	27	10	0.116789	0.00791182	2.60218e-49	3	3	2	2	2	2	2	2	2	2	3	3	2	2	3	2	3	3	2	2	1	4		4	2	2	2	2	4
CD16_Mono	ENSG00000103657	15:63706116:C:T	28	18	0.0542196	0.00863929	3.47542e-10	3	3	3	3	3	2	3	3	2	2	3	3	3	2	3	3	2	3	3	3	2	3		3	2	2	2	2	3
CD16_Mono	ENSG00000103769	15:65720947:TTATATATATATATATA:T	28	16	0.036408	0.00892808	4.54403e-05	4	4	3	3	2	2	4	4	2	4	3	4	3	2	4	4	2	4	2	2	2	3		2	4	2	2	2	4
CD16_Mono	ENSG00000103811	15:78939136:T:C	28	20	-0.414733	0.0172229	4.01554e-128	3	5	3	3	5	2	3	3	2	2	3	3	3	2	3	2	2	3	3	3	3	4		4	3	2	2	3	5
CD16_Mono	ENSG00000103852	15:99233065:T:C	11	4	-0.463232	0.0425685	1.40416e-27	1	1	1	1	1	2	1	1	1	1	1	1	1	2	1	1	1	4	1	1	2	3		3	2	2	2	2	4
CD16_Mono	ENSG00000103876	15:80148846:AGTGTGTGTGT:A	21	11	0.144188	0.0371066	0.000102001	4	3	2	3	1	2	3	3	1	1	3	2	4	2	3	2	3	1	1	1	1	5		2	2	2	2	2	5
CD16_Mono	ENSG00000103966	15:41927762:T:C	28	13	-0.186486	0.0178034	1.12805e-25	3	3	3	2	3	2	3	2	2	2	3	3	3	2	3	2	2	4	2	3	2	4		2	2	2	2	2	4
CD16_Mono	ENSG00000103995	15:48821958:G:A	28	18	-0.173557	0.0271236	1.56655e-10	3	3	3	3	3	2	3	3	2	2	3	3	3	2	3	3	2	3	3	3	2	4		3	2	2	2	2	4
CD16_Mono	ENSG00000104043	15:50129992:A:G	19	15	-0.487547	0.0269789	5.35166e-73	1	1	1	3	1	3	3	1	2	3	3	1	3	2	3	3	1	1	1	2	2	3		3	3	3	3	3	3
CD16_Mono	ENSG00000104064	15:50407492:G:A	27	5	-0.0607795	0.0144465	2.58551e-05	2	2	2	2	2	2	2	2	2	2	3	2	2	2	3	2	1	3	2	2	2	3		2	2	2	2	2	3
CD16_Mono	ENSG00000104081	15:40095770:A:G	13	2	0.0862808	0.0186527	3.73444e-06	1	1	1	2	1	1	1	1	1	1	1	1	1	2	1	1	1	2	2	2	2	3		2	2	2	2	2	3
CD16_Mono	ENSG00000104093	15:51461797:C:T	28	19	-0.107057	0.00727024	4.42701e-49	3	3	3	3	2	2	3	3	2	2	3	3	3	2	3	2	3	2	3	5	2	4		3	3	2	4	4	5
CD16_Mono	ENSG00000104129	15:40672837:C:T	28	2	0.0504052	0.0149807	0.000766351	2	2	2	2	2	2	2	2	2	2	2	2	2	2	3	2	2	2	2	2	2	2		2	2	2	2	2	3
CD16_Mono	ENSG00000104147	15:41272747:C:G	27	16	0.193041	0.0378847	3.47849e-07	3	3	3	3	3	2	4	3	2	2	3	3	3	2	3	1	2	3	3	3	2	3		2	2	2	2	2	4
CD16_Mono	ENSG00000104154	15:45482057:T:TA	25	6	-0.276161	0.0668206	3.58252e-05	3	3	2	2	1	2	2	2	2	2	3	2	2	2	3	2	2	2	2	2	2	3		2	1	2	2	1	3
CD16_Mono	ENSG00000104177	15:48249830:G:A	28	11	0.172177	0.0356734	1.38963e-06	5	5	5	2	2	2	3	3	2	2	5	5	5	2	2	2	2	5	3	2	2	2		2	2	2	2	2	5
CD16_Mono	ENSG00000117899	15:80972283:T:C	28	17	-0.0540099	0.0111942	1.40139e-06	4	3	3	3	3	2	3	3	2	2	4	4	4	2	3	2	2	4	3	3	2	3		3	2	2	2	2	4
CD16_Mono	ENSG00000128731	15:28108537:CAA:C	28	16	0.169808	0.0315966	7.69025e-08	4	3	3	3	4	2	3	4	2	2	3	3	4	2	3	2	2	3	4	3	2	4		2	2	2	2	2	4
CD16_Mono	ENSG00000128739	15:24938114:G:GT	27	17	0.161198	0.0180499	4.2332e-19	4	4	4	4	4	2	4	1	2	2	4	4	4	2	4	2	2	4	4	4	2	4		3	3	2	2	2	4
CD16_Mono	ENSG00000128829	15:40011641:G:A	27	15	-0.0466544	0.00812021	9.16697e-09	3	3	3	3	3	2	4	1	2	2	3	3	3	2	3	3	2	3	3	3	2	2		2	2	2	2	2	4
CD16_Mono	ENSG00000128881	15:42967219:G:GTT	28	15	0.0477206	0.0101594	2.63793e-06	3	4	3	2	3	2	4	3	2	2	3	4	3	2	3	3	2	3	2	2	2	3		3	2	2	2	2	4
CD16_Mono	ENSG00000128891	15:40545399:A:C	27	22	-0.1938	0.0118605	5.12623e-60	5	5	5	5	1	2	3	3	2	2	5	3	5	2	5	5	4	5	5	5	4	5		5	5	3	3	2	5
CD16_Mono	ENSG00000128908	15:41167368:AT:A	28	3	0.0412652	0.0106466	0.000106225	2	2	2	2	2	2	2	2	2	2	2	3	2	2	2	2	2	3	2	2	2	2		2	2	2	2	2	3
CD16_Mono	ENSG00000128915	15:60410454:C:CT	28	17	-0.0601484	0.0127495	2.38532e-06	3	3	3	3	2	2	3	5	2	2	3	3	3	2	3	5	2	3	3	3	2	3		3	2	2	2	2	5
CD16_Mono	ENSG00000128918	15:58478324:C:T	13	7	0.186341	0.0455067	4.22508e-05	1	4	1	1	1	2	1	4	4	1	1	4	1	2	4	4	2	1	1	1	1	2		2	1	1	2	1	4
CD16_Mono	ENSG00000128923	15:58778977:T:G	28	20	0.0752272	0.011855	2.21546e-10	4	4	4	4	4	3	4	3	2	2	4	4	4	2	3	4	2	3	3	3	2	4		4	4	2	2	2	4
CD16_Mono	ENSG00000128928	15:40400126:CTTTT:C	28	20	-0.113701	0.0169026	1.73423e-11	4	4	3	4	3	2	3	4	2	2	4	4	3	2	4	3	3	3	3	4	2	4		3	3	2	2	2	4
CD16_Mono	ENSG00000128944	15:40400126:CTTTT:C	28	18	0.150053	0.0271997	3.45351e-08	4	3	3	4	3	2	3	3	2	2	3	3	3	2	4	4	2	4	3	4	2	4		3	2	2	2	2	4
CD16_Mono	ENSG00000128951	15:48324479:GAGA:G	28	18	0.180874	0.0287633	3.20839e-10	3	3	3	3	3	2	3	3	2	2	3	3	3	2	3	3	2	3	3	3	2	3		3	2	2	2	2	3
CD16_Mono	ENSG00000128973	15:68224442:C:T	28	9	0.172785	0.0141856	3.96001e-34	3	3	2	2	2	2	2	2	2	2	3	3	2	2	3	2	2	2	2	3	2	4		3	2	2	2	2	4
CD16_Mono	ENSG00000128989	15:52508617:C:T	27	5	0.0342312	0.00788234	1.40694e-05	2	2	2	2	2	2	2	2	2	2	3	2	2	2	3	1	2	2	2	2	2	3		3	2	2	2	2	3
CD16_Mono	ENSG00000129003	15:62052408:A:G	27	19	-0.0401755	0.00500436	9.89942e-16	3	3	3	3	3	2	3	3	2	2	3	3	3	2	3	2	2	3	3	3	1	3		3	3	3	2	2	3
CD16_Mono	ENSG00000129007	15:68118320:CA:C	27	12	-0.101953	0.00814999	6.61359e-36	5	5	5	2	1	2	2	3	2	2	5	3	3	2	5	2	2	3	3	2	2	3		2	2	2	2	2	5
CD16_Mono	ENSG00000131873	15:101236211:G:A	28	10	0.184745	0.0154908	8.65043e-33	3	2	3	2	2	2	2	2	2	2	3	2	2	2	3	3	2	3	3	2	2	3		3	2	2	2	2	3
CD16_Mono	ENSG00000131876	15:101295485:C:T	27	14	0.0352836	0.00817326	1.58195e-05	3	3	3	3	2	2	3	2	2	1	3	3	4	2	3	3	2	3	3	3	2	2		2	2	2	2	2	4	-0.09195
CD16_Mono	ENSG00000136371	15:79932673:A:G	28	20	0.136247	0.015245	3.9946e-19	3	3	3	3	3	2	3	3	2	2	3	3	3	2	3	3	3	3	3	4	3	3		3	2	2	2	2	4
CD16_Mono	ENSG00000136379	15:80718885:G:A	23	10	0.232395	0.0372167	4.25543e-10	4	1	4	2	1	2	3	2	2	2	3	1	4	2	3	2	2	1	3	1	3	3		2	2	2	2	2	4
CD16_Mono	ENSG00000136381	15:78473852:T:A	28	22	-0.16836	0.00920574	1.0205e-74	3	3	4	3	3	2	4	3	4	2	3	4	4	2	3	4	3	3	4	4	2	4		4	3	3	2	2	4
CD16_Mono	ENSG00000136404	15:83093533:A:G	15	8	0.154871	0.0225289	6.2284e-12	1	1	1	1	1	1	3	1	1	2	3	1	3	3	3	2	2	1	1	1	2	3		3	1	2	2	2	3
CD16_Mono	ENSG00000137764	15:67572708:T:TA	28	21	-0.132293	0.00996511	3.20695e-40	4	4	3	3	3	2	3	3	2	2	3	3	4	2	3	4	2	3	3	3	3	4		3	3	2	2	3	4
CD16_Mono	ENSG00000137767	15:45631817:T:C	28	12	0.156433	0.0125793	1.67202e-35	3	2	2	2	3	3	2	2	2	2	3	3	2	2	3	2	2	3	3	3	2	3		3	2	2	2	2	3
CD16_Mono	ENSG00000137776	15:59012003:C:CTT	28	8	0.0410069	0.0111124	0.000224087	3	2	3	2	2	2	3	2	2	2	3	2	2	2	3	2	2	3	3	2	2	2		2	2	2	2	2	3
CD16_Mono	ENSG00000137806	15:41402441:G:A	27	18	0.229476	0.0399976	9.62281e-09	4	4	4	3	4	2	4	4	2	2	4	4	4	2	4	2	4	4	3	4	1	4		2	4	2	2	2	4	0.1575
CD16_Mono	ENSG00000137812	15:40594643:C:T	25	7	0.276596	0.05341	2.23396e-07	3	1	3	2	2	2	2	1	2	2	3	1	2	2	3	2	2	3	2	2	2	3		2	2	2	2	2	3	0.22655
CD16_Mono	ENSG00000137817	15:72209417:ATATATATATATATATATATATATGTATATATATATATATATG:A	28	4	-0.0532514	0.0137958	0.000113402	4	3	3	2	2	2	2	2	2	2	2	2	2	2	2	2	2	2	2	2	2	2		2	2	2	2	2	4
CD16_Mono	ENSG00000137822	15:43379347:A:G	28	7	-0.072001	0.0215708	0.000844172	3	3	2	2	2	2	2	2	2	2	3	2	2	2	3	2	2	2	3	2	2	3		2	2	2	2	2	3
CD16_Mono	ENSG00000137831	15:70787580:T:C	10	6	0.117077	0.0201355	6.08357e-09	1	1	1	1	1	1	1	1	1	1	1	1	1	1	1	1	4	3	3	3	1	3		2	1	2	2	2	4
CD16_Mono	ENSG00000137834	15:66763597:A:G	4	3	-0.477442	0.053792	6.94838e-19	1	1	1	1	1	1	1	1	1	1	1	1	1	1	1	1	1	1	1	1	1	3		3	1	2	1	1	3
CD16_Mono	ENSG00000137841	15:40307997:G:C	28	19	-0.15904	0.0102322	1.77252e-54	4	4	4	4	4	2	4	3	2	2	4	2	4	2	4	3	4	4	3	4	2	4		3	4	2	2	2	4	-0.4477
CD16_Mono	ENSG00000137842	15:43253116:C:T	28	9	-0.0350382	0.0108414	0.00122974	3	3	3	2	3	2	2	2	2	2	3	3	3	2	3	2	2	2	2	2	2	2		2	2	2	2	2	3
CD16_Mono	ENSG00000137845	15:58498451:G:A	28	19	0.0835624	0.0151001	3.13179e-08	4	3	4	4	4	2	4	4	2	4	3	4	3	2	3	4	4	3	3	3	2	2		4	2	2	2	2	4
CD16_Mono	ENSG00000137857	15:45175826:T:C	28	19	0.129216	0.0315725	4.26449e-05	3	4	3	3	3	2	3	3	2	2	3	3	3	2	3	3	3	3	3	4	2	3		2	3	2	2	2	4
CD16_Mono	ENSG00000137876	15:55197214:A:C	28	19	0.0895622	0.00749802	6.91357e-33	3	3	3	3	4	2	3	3	4	2	3	3	3	2	4	3	2	4	4	3	2	4		4	2	2	2	2	4	0.0538
CD16_Mono	ENSG00000137880	15:40672841:T:C	28	17	0.106045	0.0275164	0.000116266	5	2	2	4	5	2	4	4	2	2	4	3	2	2	4	4	4	2	3	4	2	3		3	3	2	2	3	5
CD16_Mono	ENSG00000138592	15:50425008:C:G	28	19	0.0591141	0.00642442	3.53092e-20	3	4	4	4	4	2	3	4	2	2	3	4	4	2	4	4	2	4	4	4	2	4		3	4	2	2	2	4
CD16_Mono	ENSG00000138594	15:51880858:C:CATA	28	12	-0.0613705	0.00544068	1.64881e-29	4	3	4	2	3	2	2	3	2	2	3	3	4	2	2	2	2	2	2	3	2	3		4	2	2	2	2	4
CD16_Mono	ENSG00000138600	15:50739170:C:CTT	28	18	-0.0850383	0.0179236	2.09031e-06	3	3	3	3	3	3	3	3	2	2	3	3	3	2	3	3	2	3	3	3	2	4		2	2	2	2	2	4
CD16_Mono	ENSG00000138604	15:69284424:C:CTT	28	14	-0.234244	0.0544123	1.67002e-05	3	3	2	3	3	2	3	2	2	2	3	2	3	2	3	2	3	2	3	2	2	3		3	3	2	2	2	3
CD16_Mono	ENSG00000138613	15:63279621:C:T	28	19	0.0629084	0.00952142	3.92068e-11	3	3	4	3	3	2	3	3	2	2	3	3	3	2	4	3	2	4	4	3	2	3		3	3	2	2	2	4
CD16_Mono	ENSG00000138617	15:65264104:T:C	27	15	-0.198959	0.0218571	8.81047e-20	5	5	3	2	5	2	2	5	2	2	5	5	5	2	3	3	1	4	2	3	2	4		3	2	2	2	2	5
CD16_Mono	ENSG00000138621	15:75048116:C:T	28	14	0.0943533	0.0224451	2.62544e-05	3	3	3	2	2	2	3	2	2	2	3	3	3	2	3	2	2	3	3	3	2	3		3	2	2	2	2	3
CD16_Mono	ENSG00000138629	15:74491712:G:A	27	8	0.301738	0.0592371	3.51087e-07	3	3	2	2	2	2	2	2	2	2	3	3	2	2	3	2	2	3	3	2	2	2		2	1	2	2	2	3
CD16_Mono	ENSG00000140199	15:34334006:A:G	28	18	-0.052191	0.0118654	1.08949e-05	3	3	3	2	3	2	2	3	3	2	3	3	3	2	3	3	2	3	3	3	3	4		2	2	2	3	2	4
CD16_Mono	ENSG00000140263	15:45031326:CA:C	26	9	-0.340451	0.0741376	4.38697e-06	3	3	2	2	2	2	2	2	2	1	3	3	2	2	1	2	2	3	3	3	2	3		2	2	2	2	2	3
CD16_Mono	ENSG00000140264	15:43678100:CAA:C	28	9	-0.0371859	0.00778063	1.75919e-06	2	2	2	4	2	2	4	2	2	2	3	2	4	2	4	2	2	3	3	3	2	2		2	2	2	2	2	4
CD16_Mono	ENSG00000140280	15:51696885:T:C	27	11	-0.0418967	0.0124592	0.000771782	3	3	3	2	1	2	2	2	2	2	3	2	2	2	3	2	2	3	3	2	2	3		2	3	2	2	3	3
CD16_Mono	ENSG00000140299	15:59692056:T:C	27	11	-0.0565682	0.0150852	0.000176894	3	4	2	2	3	2	2	1	2	2	3	2	3	2	3	2	2	3	3	4	2	3		2	2	2	2	2	4
CD16_Mono	ENSG00000140307	15:59687352:CT:C	28	16	0.0492986	0.00917715	7.79145e-08	3	3	3	3	2	2	3	2	2	2	3	2	3	2	3	5	2	2	3	3	2	3		3	2	3	3	2	5
CD16_Mono	ENSG00000140319	15:40036091:A:G	28	24	-0.0515672	0.00536607	7.26446e-22	4	4	4	4	4	3	4	4	4	2	4	4	4	2	4	4	4	4	4	4	3	4		4	4	2	4	2	4
CD16_Mono	ENSG00000140350	15:68806982:G:C	27	4	-0.0696781	0.0183299	0.000143923	2	2	2	2	1	2	2	3	2	2	2	3	2	2	2	2	2	2	2	2	2	2		3	2	2	2	2	3
CD16_Mono	ENSG00000140365	15:75336073:C:T	28	16	-0.242834	0.0360124	1.55076e-11	4	4	4	4	2	2	3	2	2	2	4	4	4	2	3	4	2	4	4	3	2	4		4	2	2	2	2	4	-0.19925
CD16_Mono	ENSG00000140368	15:77037329:TCTC:T	28	22	0.173988	0.0173141	9.29161e-24	4	4	4	4	4	4	4	4	3	2	4	4	4	4	4	4	4	4	4	4	2	4		4	2	2	2	2	4
CD16_Mono	ENSG00000140374	15:76310823:A:G	28	22	0.192889	0.0117202	7.36845e-61	4	4	4	4	4	4	4	3	2	2	3	4	4	2	4	4	3	3	4	4	3	4		4	4	2	2	2	4
CD16_Mono	ENSG00000140386	15:76388959:C:CA	28	20	0.0551637	0.009722	1.39412e-08	3	4	3	3	4	2	4	4	4	2	4	4	4	2	4	3	3	4	4	4	2	4		3	2	2	2	2	4
CD16_Mono	ENSG00000140395	15:78314228:G:A	26	4	0.0976271	0.0121063	7.37274e-16	2	2	2	2	2	2	2	2	2	2	2	2	2	2	3	1	1	2	2	2	2	3		3	2	2	2	2	3
CD16_Mono	ENSG00000140400	15:75458628:G:A	28	19	0.0800402	0.0118231	1.28955e-11	3	3	3	3	4	2	3	4	2	2	3	3	3	2	3	3	2	3	3	3	2	3		3	3	2	2	2	4
CD16_Mono	ENSG00000140403	15:78314228:G:A	27	14	0.172488	0.0305089	1.57043e-08	3	3	3	3	3	2	2	3	2	2	3	3	3	2	3	2	2	3	3	3	2	1		2	2	2	2	2	3
CD16_Mono	ENSG00000140416	15:63068365:G:A	28	21	0.0871476	0.0160463	5.6031e-08	3	3	3	3	3	2	3	3	2	2	3	3	3	2	3	3	3	3	3	3	2	3		3	3	2	2	3	3
CD16_Mono	ENSG00000140443	15:98550974:C:G	28	13	0.342332	0.0186369	2.34852e-75	3	2	3	3	2	2	3	3	2	2	3	2	2	2	3	3	2	3	3	3	2	4		2	2	2	2	2	4
CD16_Mono	ENSG00000140450	15:97957740:C:T	18	10	-0.188649	0.020992	2.5472e-19	3	3	1	1	1	1	1	1	1	2	1	3	3	1	2	2	2	5	5	5	1	4		4	2	2	2	2	5
CD16_Mono	ENSG00000140463	15:72686190:C:A	28	12	0.138595	0.0337127	3.93846e-05	4	4	4	2	3	2	2	2	2	2	3	3	2	2	3	2	2	4	4	4	2	4		2	2	2	2	2	4	0.2997
CD16_Mono	ENSG00000140464	15:73997257:C:G	28	7	-0.130433	0.0307642	2.23762e-05	3	2	3	2	2	2	2	2	2	2	2	2	2	2	3	2	2	2	2	2	2	3		3	3	2	2	2	3
CD16_Mono	ENSG00000140471	15:100574435:T:C	28	23	-0.177705	0.0171066	2.80817e-25	4	4	3	4	3	2	4	3	4	2	4	4	4	3	3	3	3	3	3	4	3	3		3	3	2	2	2	4
CD16_Mono	ENSG00000140474	15:74788344:G:A	28	13	-0.184843	0.026831	5.61201e-12	4	4	2	4	2	2	2	2	2	2	4	4	3	2	4	2	2	4	2	3	2	4		3	3	2	2	2	4
CD16_Mono	ENSG00000140488	15:72392056:C:CT	28	6	0.536252	0.115721	3.5865e-06	3	2	2	2	2	2	2	2	2	2	3	3	2	2	3	2	2	2	2	2	2	2		4	2	2	2	2	4
CD16_Mono	ENSG00000140497	15:74947449:C:CT	28	15	0.0406876	0.0089245	5.13758e-06	3	3	3	2	3	2	3	3	2	2	3	3	3	2	3	3	2	3	3	2	2	3		2	2	2	2	2	3
CD16_Mono	ENSG00000140521	15:89332613:C:CGG	28	9	0.0392177	0.00953654	3.9163e-05	3	4	2	3	2	2	2	2	2	2	3	2	3	2	2	2	2	4	2	3	2	3		2	2	2	2	2	4
CD16_Mono	ENSG00000140526	15:89061087:GGGAGGGAGGGAA:G	28	12	-0.107963	0.0138703	7.04169e-15	3	3	2	2	2	2	3	2	2	2	3	3	2	2	3	3	2	3	3	3	2	3		2	2	2	2	2	3
CD16_Mono	ENSG00000140543	15:88503993:T:TC	28	12	0.0666491	0.0170427	9.20209e-05	3	3	2	2	2	2	3	2	2	2	3	3	3	2	3	2	2	3	3	3	2	3		2	2	2	2	2	3
CD16_Mono	ENSG00000140548	15:90085921:A:G	28	9	0.0678962	0.0153662	9.9372e-06	3	3	2	2	2	2	3	2	2	2	3	3	2	2	3	2	2	3	2	2	2	2		3	2	2	2	2	3
CD16_Mono	ENSG00000140553	15:90945362:CT:C	28	4	0.208228	0.0424228	9.18262e-07	3	2	2	2	2	2	3	2	2	2	2	2	2	2	2	2	2	2	3	2	2	2		2	2	2	2	2	3
CD16_Mono	ENSG00000140563	15:94206686:G:C	27	17	0.32948	0.0259894	7.88493e-37	2	3	3	3	2	2	3	3	3	3	3	2	3	2	3	3	3	3	3	3	2	1		2	2	2	4	2	4
CD16_Mono	ENSG00000140564	15:90808700:G:A	27	10	0.116135	0.017235	1.60244e-11	3	3	2	2	2	2	2	3	2	2	2	3	3	2	3	3	1	2	2	2	2	4		2	5	2	2	2	5
CD16_Mono	ENSG00000140575	15:90466252:G:A	28	20	0.0299061	0.00422216	1.40953e-12	4	4	4	3	4	2	3	3	2	2	3	5	4	2	3	3	2	3	3	4	2	4		4	3	2	3	2	5
CD16_Mono	ENSG00000140577	15:90654313:T:G	28	17	0.100618	0.0195459	2.63572e-07	3	3	3	2	3	2	3	3	2	2	3	3	2	2	3	3	2	3	3	3	2	3		4	3	2	2	2	4
CD16_Mono	ENSG00000140612	15:84739161:CTG:C	28	8	-0.036009	0.00531286	1.22106e-11	3	3	2	2	2	2	2	2	2	2	3	2	2	2	2	2	2	3	3	3	2	3		2	2	2	2	2	3
CD16_Mono	ENSG00000154237	15:100938754:G:A	14	8	-0.120986	0.0104704	6.9577e-31	1	1	1	1	1	2	1	1	1	1	1	1	1	2	1	1	2	3	3	4	3	3		3	4	2	2	2	4
CD16_Mono	ENSG00000156642	15:73483269:CGCT:C	28	4	0.0381584	0.0107858	0.000403416	2	2	2	2	2	2	2	2	2	2	5	2	2	2	2	2	2	3	3	2	2	2		2	2	2	2	2	5
CD16_Mono	ENSG00000157483	15:59406649:G:A	20	8	-0.0842187	0.0218717	0.00011784	1	1	1	1	2	2	1	1	2	2	1	2	1	2	3	3	2	4	3	5	2	3		2	3	2	2	2	5
CD16_Mono	ENSG00000157823	15:89869567:TAA:T	28	9	0.0559666	0.00859337	7.37777e-11	4	3	4	2	2	2	2	2	2	2	3	2	3	2	2	2	2	2	4	2	2	3		3	2	2	2	2	4
CD16_Mono	ENSG00000157890	15:65935322:GAAAAAAAAAAAAAAAAAAAAAA:G	18	6	-0.281772	0.068606	4.0066e-05	3	3	4	1	2	2	1	1	2	1	1	3	2	2	1	1	1	4	2	2	1	1		2	2	2	2	2	4
CD16_Mono	ENSG00000159322	15:72754095:C:CA	27	17	-0.0873763	0.0150369	6.21835e-09	3	3	5	5	3	2	5	5	2	2	3	3	3	2	3	5	1	3	2	3	2	4		3	2	2	2	2	5
CD16_Mono	ENSG00000159459	15:43019761:A:AT	27	7	0.0300455	0.00892629	0.000762801	3	3	2	2	2	2	2	1	2	2	3	3	2	2	3	2	2	3	2	2	2	2		2	2	2	2	2	3
CD16_Mono	ENSG00000159556	15:76400004:CA:C	4	2	0.13032	0.0274345	2.03202e-06	1	1	1	1	1	2	1	1	1	1	1	1	1	2	1	1	1	1	1	1	3	1		1	1	1	1	1	3
CD16_Mono	ENSG00000166035	15:58478324:C:T	20	17	0.538981	0.0775056	3.54835e-12	4	4	4	4	4	4	4	4	4	2	4	4	4	2	4	4	4	1	1	1	1	3		1	1	1	2	1	4
CD16_Mono	ENSG00000166128	15:63208984:C:T	28	10	-0.0424508	0.00700656	1.37213e-09	3	3	3	2	2	2	2	3	2	2	3	2	2	2	3	3	2	3	2	2	2	3		2	2	2	2	2	3
CD16_Mono	ENSG00000166145	15:40857481:A:G	14	4	0.361775	0.029386	7.889e-35	1	1	2	1	1	2	1	1	1	1	1	1	1	2	1	1	1	3	2	2	3	3		2	2	2	2	2	3
CD16_Mono	ENSG00000166262	15:49397626:T:C	28	15	0.140401	0.0278035	4.42345e-07	3	3	3	3	3	2	3	3	2	2	3	3	3	2	3	2	2	3	2	3	2	3		2	2	2	2	2	3
CD16_Mono	ENSG00000166411	15:78173344:CAAAAA:C	28	15	0.0413461	0.0095339	1.44604e-05	5	5	3	3	3	2	5	3	2	2	3	3	2	2	5	2	2	3	2	3	2	4		2	3	2	2	2	5
CD16_Mono	ENSG00000166450	15:55758180:A:AAAAAT	2	2	0.228942	0.0473825	1.3532e-06	1	1	1	1	1	1	1	1	1	1	1	1	1	1	1	1	1	1	1	1	1	1		1	1	1	3	1	3
CD16_Mono	ENSG00000166477	15:51861657:C:CT	27	10	-0.105458	0.0239147	1.03482e-05	3	3	2	2	2	2	2	3	2	2	3	3	3	2	3	2	2	3	2	3	2	2		2	1	2	2	2	3
CD16_Mono	ENSG00000166503	15:83088069:T:G	25	20	0.111054	0.0289001	0.000121694	3	3	3	3	1	3	3	3	1	2	3	3	3	3	3	2	3	3	1	3	3	4		3	3	2	2	2	4
CD16_Mono	ENSG00000166557	15:79307906:T:C	28	10	0.193462	0.0383443	4.52616e-07	3	3	2	2	3	2	2	2	2	2	3	3	2	2	2	2	2	3	4	3	2	4		2	2	2	2	2	4
CD16_Mono	ENSG00000166716	15:84751661:G:T	27	14	0.056778	0.00871078	7.11916e-11	3	3	4	3	2	2	3	3	2	2	4	3	3	2	3	2	2	2	2	3	2	3		3	1	2	2	2	4
CD16_Mono	ENSG00000166734	15:44513613:C:G	27	6	-0.116697	0.0345093	0.000720617	3	3	2	2	2	2	2	2	2	2	3	2	2	2	3	2	2	2	2	2	2	3		2	1	2	2	2	3
CD16_Mono	ENSG00000166762	15:43645420:G:C	28	18	-0.593017	0.0401937	2.90128e-49	3	3	3	3	3	2	4	2	2	2	3	3	3	2	3	4	2	3	4	3	2	4		4	3	2	2	2	4
CD16_Mono	ENSG00000166825	15:89814887:A:G	6	5	-0.760181	0.0274992	3.32042e-168	1	1	1	1	1	1	1	1	1	1	1	1	1	1	1	1	1	1	1	1	1	4		4	1	4	2	4	4	-0.7248
CD16_Mono	ENSG00000166920	15:45404833:A:T	7	2	0.266594	0.0596703	7.90307e-06	1	1	1	1	1	2	1	1	1	1	1	1	1	1	1	1	1	1	1	1	1	3		2	2	2	1	2	3
CD16_Mono	ENSG00000166938	15:66213581:CT:C	28	18	0.08423	0.0175827	1.66356e-06	3	3	3	3	3	2	3	3	2	2	3	3	3	2	3	3	2	3	3	3	2	3		3	2	2	2	2	3
CD16_Mono	ENSG00000166946	15:43194046:C:CT	27	4	-0.0267751	0.00693139	0.000112059	2	3	2	2	2	2	2	2	2	2	4	2	2	2	2	2	1	2	2	2	2	3		2	2	2	2	2	4
CD16_Mono	ENSG00000166949	15:67078107:G:A	28	17	-0.0847274	0.0125838	1.66134e-11	3	3	3	3	3	2	3	3	2	2	3	3	3	2	3	3	2	3	3	3	2	3		2	2	2	2	2	3
CD16_Mono	ENSG00000167173	15:75150913:G:A	26	6	0.0491633	0.00901274	4.90074e-08	2	2	2	2	2	2	2	1	2	2	3	2	2	2	3	2	2	1	2	2	2	3		3	3	2	2	2	3
CD16_Mono	ENSG00000167202	15:77990191:G:A	27	16	-0.113919	0.0135674	4.59881e-17	3	3	3	3	3	2	3	3	2	2	3	3	3	2	3	1	3	3	3	3	2	2		2	2	2	2	2	3
CD16_Mono	ENSG00000168803	15:43308605:T:C	28	21	-0.202099	0.0355481	1.30635e-08	4	4	4	4	4	2	4	4	2	2	4	4	4	2	4	4	4	4	4	3	3	3		4	2	4	2	2	4
CD16_Mono	ENSG00000168904	15:99196021:A:G	28	15	-0.0724775	0.0124166	5.31093e-09	3	3	3	2	3	2	3	3	2	2	3	3	3	2	3	2	2	3	3	3	2	3		2	2	2	2	2	3
CD16_Mono	ENSG00000169032	15:66474902:C:CA	27	18	-0.116819	0.0167781	3.34069e-12	3	3	3	3	3	2	3	3	3	2	3	3	3	2	3	2	2	3	3	3	2	1		3	3	2	2	2	3
CD16_Mono	ENSG00000169105	15:40454549:A:C	24	2	-0.163889	0.0403035	4.77488e-05	1	1	1	2	2	2	2	2	2	2	3	1	2	2	2	2	2	2	2	2	2	2		2	2	2	2	2	3
CD16_Mono	ENSG00000169118	15:64355987:C:T	27	17	-0.20578	0.014109	3.50196e-48	4	4	4	4	4	2	4	4	2	2	4	3	4	2	4	1	2	4	4	4	2	4		4	2	2	2	2	4	-0.54345
CD16_Mono	ENSG00000169371	15:75632503:C:T	27	10	-0.0556086	0.0160203	0.000518246	3	3	3	2	1	2	2	3	2	2	2	3	2	2	3	2	2	2	3	3	2	4		2	2	2	2	2	4
CD16_Mono	ENSG00000169609	15:82968497:G:C	28	20	0.0797649	0.0120202	3.22479e-11	3	3	3	3	3	2	3	4	2	2	4	3	3	2	3	3	3	4	3	3	2	3		3	3	2	2	2	4
CD16_Mono	ENSG00000169612	15:83019435:T:C	27	10	-0.0770886	0.0210406	0.00024849	3	3	3	2	1	2	3	2	2	2	3	2	2	2	3	2	2	3	3	2	2	3		2	2	2	2	2	3
CD16_Mono	ENSG00000169758	15:76323195:T:TTCTC	28	8	0.201549	0.043364	3.35424e-06	3	3	2	2	2	2	2	2	2	2	3	3	2	2	4	3	2	3	2	2	2	2		2	2	2	2	2	4
CD16_Mono	ENSG00000169857	15:34098457:C:CT	28	9	0.0695838	0.0165519	2.62264e-05	3	3	2	2	2	2	2	2	2	2	3	3	2	2	3	2	2	3	2	2	2	3		2	2	2	3	2	3
CD16_Mono	ENSG00000169918	15:31884727:T:TTTTTG	28	7	0.136885	0.0351279	9.74941e-05	3	3	2	2	2	2	2	2	2	2	3	2	2	2	2	3	2	3	2	2	3	2		2	2	2	2	2	3
CD16_Mono	ENSG00000169926	15:31456160:A:T	27	14	0.031757	0.00729435	1.33897e-05	3	3	3	3	2	2	3	3	2	2	3	3	3	2	3	3	1	2	2	2	3	3		2	2	2	2	2	3
CD16_Mono	ENSG00000170236	15:50635683:AAAAAAAAAG:A	28	8	0.145868	0.0389668	0.00018155	3	3	3	2	2	2	2	2	2	2	3	3	2	2	3	2	2	3	2	2	2	2		2	2	2	2	2	3
CD16_Mono	ENSG00000170776	15:85703855:T:A	28	18	-0.0353116	0.00797212	9.45016e-06	3	3	3	3	3	2	3	3	2	2	3	3	3	2	3	2	2	3	3	3	3	3		3	2	2	2	2	3
CD16_Mono	ENSG00000171763	15:45345090:A:G	28	19	0.222028	0.0192093	6.69544e-31	4	4	4	3	3	2	3	3	2	2	4	4	4	2	4	2	2	4	4	4	3	4		4	4	2	2	2	4
CD16_Mono	ENSG00000171766	15:45354421:C:CT	15	11	-0.264515	0.0544158	1.168e-06	1	1	1	1	1	2	1	1	1	1	1	4	1	2	1	1	2	4	4	3	2	4		4	4	3	3	3	4
CD16_Mono	ENSG00000171914	15:62347297:T:C	26	7	0.189828	0.0465163	4.4864e-05	4	1	4	2	1	2	2	2	2	2	3	2	3	2	4	2	2	3	2	2	2	2		2	2	2	2	2	4
CD16_Mono	ENSG00000172183	15:88646703:T:C	28	16	-0.0740925	0.015513	1.7867e-06	3	3	2	3	3	2	3	2	2	2	3	3	3	2	3	3	2	3	3	2	2	3		3	5	2	2	2	5
CD16_Mono	ENSG00000172345	15:81345063:C:T	27	12	-0.342679	0.0816293	2.69298e-05	3	3	2	3	2	2	2	1	2	2	3	3	2	2	3	2	2	3	3	3	2	4		2	2	2	3	2	4
CD16_Mono	ENSG00000172349	15:81303185:GT:G	27	13	0.0667824	0.0125503	1.03103e-07	3	3	2	2	2	2	2	3	2	1	4	3	2	2	4	2	2	3	3	4	3	3		2	3	2	2	2	4
CD16_Mono	ENSG00000173517	15:77514428:A:G	28	16	0.0596431	0.0137183	1.37578e-05	3	3	3	3	3	2	3	3	3	2	3	3	3	2	3	3	2	3	3	2	2	2		2	2	2	2	2	3
CD16_Mono	ENSG00000173575	15:92957632:A:G	28	11	0.0549608	0.0127903	1.73064e-05	3	3	3	2	3	2	2	2	2	2	3	2	3	2	3	2	2	2	2	3	2	3		3	2	2	2	2	3
CD16_Mono	ENSG00000174446	15:66522331:CT:C	27	8	-0.0769319	0.0178595	1.65027e-05	3	3	3	3	2	2	2	2	2	2	3	2	2	2	3	2	2	2	2	2	2	3		2	1	2	2	2	3
CD16_Mono	ENSG00000174485	15:65801982:A:AAT	28	18	-0.0273249	0.00714467	0.000131029	3	3	3	3	3	2	3	3	2	2	3	3	3	2	3	3	3	3	3	2	2	3		3	2	2	2	2	3
CD16_Mono	ENSG00000175265	15:34404818:G:A	28	27	0.605743	0.103393	4.66646e-09	3	3	3	3	3	2	3	3	3	3	3	3	3	3	3	3	3	3	3	3	3	3		3	3	3	3	3	3
CD16_Mono	ENSG00000176371	15:84644939:CT:C	27	11	-0.100685	0.0234912	1.81855e-05	3	3	2	3	2	2	2	2	2	2	3	3	2	2	3	1	2	3	3	3	2	4		2	2	2	2	2	4
CD16_Mono	ENSG00000176463	15:92026138:A:C	27	10	0.080628	0.0187607	1.7258e-05	3	3	2	2	2	2	2	2	2	2	3	3	3	2	3	3	2	3	2	2	1	3		2	2	2	2	2	3
CD16_Mono	ENSG00000177082	15:84736130:T:TA	28	16	-0.0529397	0.0131443	5.63511e-05	3	3	3	3	3	2	3	3	2	2	3	3	3	2	3	2	2	3	3	3	2	3		2	2	2	2	2	3
CD16_Mono	ENSG00000177971	15:75635851:T:G	28	16	-0.0349763	0.0105811	0.000947882	4	4	4	3	4	2	3	4	2	2	4	4	3	2	4	2	2	4	4	4	3	2		2	2	2	2	2	4
CD16_Mono	ENSG00000178718	15:74992773:G:A	12	1	-0.10199	0.0277434	0.000236758	1	1	1	1	1	2	1	1	2	1	1	1	1	2	1	1	2	1	2	1	1	2		2	2	2	2	2	2
CD16_Mono	ENSG00000178741	15:74874695:C:T	28	7	0.0232326	0.00533214	1.31801e-05	3	2	3	2	2	2	2	2	2	2	3	2	3	2	3	2	2	2	2	3	2	2		2	2	2	2	2	3
CD16_Mono	ENSG00000178761	15:74971116:C:T	27	9	0.22144	0.0606889	0.0002635	3	3	3	2	2	2	2	1	2	2	3	2	3	2	3	2	2	3	3	2	2	2		2	2	2	2	2	3
CD16_Mono	ENSG00000180304	15:64672962:C:CA	28	3	-0.0898727	0.0158733	1.4972e-08	2	2	2	2	2	2	2	2	2	2	3	2	2	2	3	2	2	2	2	2	2	2		2	2	2	2	2	3
CD16_Mono	ENSG00000180357	15:64445667:C:CAA	27	5	0.138459	0.0396962	0.000486695	2	2	2	3	2	2	3	2	2	2	3	2	2	2	3	1	2	2	2	2	2	2		2	2	2	2	2	3
CD16_Mono	ENSG00000180953	15:79908310:A:C	28	20	0.236717	0.0219287	3.64167e-27	3	3	3	3	3	2	3	3	2	2	3	3	3	2	3	3	3	3	3	3	2	3		3	2	2	3	2	3
CD16_Mono	ENSG00000180979	15:42557092:A:G	28	23	0.18155	0.018848	5.83742e-22	3	3	3	3	3	2	3	3	2	2	3	3	3	2	3	4	3	4	3	4	3	3		3	3	3	3	2	4
CD16_Mono	ENSG00000181026	15:88636089:G:A	28	10	0.344835	0.0806112	1.88782e-05	3	3	3	2	2	2	2	2	2	2	3	3	3	2	3	2	2	3	2	3	2	2		2	2	2	2	2	3
CD16_Mono	ENSG00000181827	15:56066642:T:C	28	18	0.0578013	0.0148751	0.000102008	3	3	3	3	3	2	3	3	2	2	3	3	3	2	3	3	2	3	3	3	2	3		3	2	2	2	2	3
CD16_Mono	ENSG00000182054	15:90119488:AAAAG:A	27	18	0.0759632	0.00844851	2.44293e-19	3	3	3	3	3	2	3	1	3	2	3	3	3	2	3	2	2	3	3	3	2	3		3	3	2	2	2	3
CD16_Mono	ENSG00000182117	15:34341938:T:C	28	19	0.372984	0.0150967	9.13209e-135	3	3	3	3	3	2	3	3	2	2	3	3	3	2	3	4	2	3	3	3	2	3		4	3	2	2	2	4
CD16_Mono	ENSG00000182511	15:90885946:G:T	18	13	-0.180541	0.018337	7.15279e-23	1	1	1	1	1	2	1	3	1	3	1	1	1	2	3	3	3	3	3	3	2	3		3	3	2	3	2	3
CD16_Mono	ENSG00000182718	15:60395031:A:C	27	22	-0.0941355	0.0064744	6.79439e-48	5	5	5	3	5	3	5	3	2	2	5	4	5	2	3	3	5	5	4	3	2	3		3	1	4	3	2	5
CD16_Mono	ENSG00000182768	15:90251967:C:T	28	14	0.0926092	0.0232583	6.84048e-05	4	4	3	2	2	2	2	3	2	2	3	3	2	2	3	3	2	3	3	3	2	3		3	2	2	2	2	4
CD16_Mono	ENSG00000182774	15:82538000:C:G	28	20	-0.0756006	0.00846889	4.38247e-19	4	4	4	4	4	2	4	4	4	2	4	4	4	2	4	4	2	4	4	4	2	4		4	2	2	4	2	4
CD16_Mono	ENSG00000183060	15:99733402:G:C	28	14	-0.188269	0.0269621	2.89501e-12	4	4	4	4	2	2	4	3	2	2	4	2	4	2	4	2	2	4	4	4	2	3		2	2	2	2	2	4	0.0348
CD16_Mono	ENSG00000184277	15:101651044:T:C	28	13	0.100676	0.0146103	5.55051e-12	4	2	3	3	3	2	4	2	2	2	4	2	4	2	3	2	2	3	3	2	2	3		4	2	2	2	2	4
CD16_Mono	ENSG00000184984	15:34031119:GT:G	28	10	-0.21175	0.0463681	4.95428e-06	3	3	3	2	2	2	2	3	2	2	4	2	2	2	3	3	2	3	3	2	2	2		2	2	2	2	2	4
CD16_Mono	ENSG00000185033	15:90172623:A:G	28	6	-0.0993215	0.0245915	5.37118e-05	2	2	2	2	2	2	2	3	2	2	3	2	2	2	2	2	2	2	2	3	2	3		3	2	2	2	2	3
CD16_Mono	ENSG00000185043	15:90233752:G:C	28	24	-0.103396	0.00998061	3.78206e-25	4	4	3	4	3	2	4	4	4	2	4	4	4	3	3	3	3	3	3	3	2	3		3	4	3	4	2	4	-0.1037
CD16_Mono	ENSG00000185418	15:101716925:C:G	28	14	-0.0528222	0.0133618	7.71035e-05	4	4	3	3	3	2	2	2	2	2	4	4	3	2	4	2	2	3	3	3	2	3		2	2	2	2	2	4
CD16_Mono	ENSG00000185442	15:92751854:A:T	27	9	0.15221	0.0270823	1.90627e-08	3	3	2	2	2	2	2	2	2	2	2	3	2	2	3	2	2	3	3	2	2	3		3	1	2	2	2	3
CD16_Mono	ENSG00000185787	15:78922896:T:C	28	15	-0.0347266	0.00652897	1.04427e-07	3	3	3	3	3	3	3	3	2	2	3	3	3	2	3	2	3	3	2	2	2	2		2	2	2	2	2	3
CD16_Mono	ENSG00000185880	15:44729507:C:T	27	14	-0.231379	0.0422373	4.2995e-08	3	3	3	2	3	2	3	2	3	2	3	3	3	2	4	1	2	4	2	3	2	3		2	2	2	2	2	4
CD16_Mono	ENSG00000186073	15:36645494:TTGTG:T	28	11	-0.193492	0.0339209	1.1689e-08	3	2	2	2	2	2	2	2	2	2	3	3	3	2	3	3	3	3	2	2	2	3		3	2	2	2	2	3
CD16_Mono	ENSG00000186628	15:82744774:CA:C	9	1	0.200971	0.0475062	2.33254e-05	1	1	1	1	1	2	1	1	1	1	1	2	1	1	1	1	1	1	1	1	2	1		2	2	2	2	2	2
CD16_Mono	ENSG00000189227	15:67535796:C:T	27	14	-0.145624	0.0156932	1.70381e-20	3	3	3	2	3	2	2	5	2	2	3	3	3	2	2	2	2	3	3	3	1	3		2	3	2	2	2	5
CD16_Mono	ENSG00000196547	15:90914580:T:G	27	11	-0.238478	0.0569235	2.79638e-05	3	3	3	3	2	2	2	3	2	2	3	2	3	2	3	1	2	3	2	2	2	3		2	2	2	2	2	3
CD16_Mono	ENSG00000197299	15:90764447:A:C	28	4	-0.102938	0.0222025	3.54625e-06	3	2	2	2	2	2	2	2	2	2	2	2	2	2	2	2	2	2	2	3	2	3		2	2	2	2	2	3
CD16_Mono	ENSG00000197361	15:63649082:C:G	28	13	-0.179705	0.0571718	0.00167086	3	3	3	3	3	2	2	2	2	2	4	4	3	2	3	2	2	4	4	3	2	2		2	2	2	2	2	4
CD16_Mono	ENSG00000197535	15:52528707:C:T	28	19	0.0647923	0.00892113	3.79185e-13	3	3	3	3	3	2	3	3	2	2	3	2	3	2	3	3	3	3	3	3	3	3		3	2	2	2	2	3	0.0015
CD16_Mono	ENSG00000198690	15:30823506:G:C	27	24	-0.209121	0.0166135	2.47666e-36	4	4	3	5	3	3	3	4	4	2	3	3	4	3	4	4	1	3	3	3	3	4		4	4	2	5	2	5
CD16_Mono	ENSG00000206190	15:25780992:A:G	28	19	-0.362893	0.0299266	7.68117e-34	3	3	3	3	3	2	3	3	2	2	3	3	3	2	3	3	2	3	2	3	2	3		4	3	2	3	2	4
CD16_Mono	ENSG00000213614	15:72404184:T:C	28	2	0.217644	0.055841	9.7163e-05	2	2	2	2	2	2	2	2	2	2	2	2	2	2	2	2	2	2	2	2	2	2		3	2	2	2	2	3
CD16_Mono	ENSG00000215252	15:34567409:C:T	28	28	-0.386445	0.0457194	2.85036e-17	3	4	4	3	4	4	3	3	3	4	4	3	3	3	4	3	4	4	3	4	3	3		4	4	3	3	4	4
CD16_Mono	ENSG00000224078	15:24955755:A:G	28	5	0.0547006	0.0119332	4.56398e-06	3	3	2	2	2	2	2	2	2	2	2	3	2	2	2	2	2	2	2	2	2	4		2	2	2	2	2	4
CD16_Mono	ENSG00000225973	15:55262270:G:A	28	17	-0.073436	0.0165288	8.87539e-06	3	3	3	3	3	2	3	3	2	2	3	3	3	2	3	3	2	3	3	3	2	3		2	2	2	2	2	3
CD16_Mono	ENSG00000236914	15:38049533:T:C	3	3	-0.260102	0.0592286	1.12572e-05	1	1	1	1	1	1	1	1	1	1	1	1	1	1	1	1	1	1	1	1	1	3		3	1	1	1	1	3
CD16_Mono	ENSG00000242498	15:89911525:G:C	7	4	0.626345	0.0456937	9.15897e-43	1	1	1	1	1	1	1	1	1	1	1	1	1	1	1	1	1	1	1	1	1	4		4	2	2	2	4	4
CD16_Mono	ENSG00000243789	15:41840002:C:G	28	15	0.0958433	0.0208272	4.18795e-06	3	3	3	3	3	2	3	3	2	2	3	3	3	2	3	2	2	3	3	2	2	3		2	2	2	2	2	3
CD16_Mono	ENSG00000244879	15:50356743:C:T	27	27	0.426034	0.0170543	9.82454e-138	3	3	3	3	3	3	3	1	3	3	3	3	3	3	3	3	3	3	3	3	4	3		3	3	4	3	3	4
CD16_Mono	ENSG00000245534	15:60410454:C:CT	27	17	0.195328	0.0333464	4.69715e-09	3	3	3	4	3	2	4	1	2	2	4	2	2	2	4	4	2	4	3	3	2	3		4	2	3	3	2	4
CD16_Mono	ENSG00000245750	15:69716061:CT:C	25	9	0.247275	0.0581621	2.12357e-05	3	1	2	2	2	2	3	2	3	2	4	2	2	2	3	2	4	1	3	1	2	3		2	2	2	2	2	4
CD16_Mono	ENSG00000245849	15:40726242:AT:A	28	17	0.069808	0.0161767	1.59347e-05	3	4	3	3	3	2	4	3	2	2	3	3	4	3	3	3	2	3	2	3	2	4		2	2	2	2	2	4
CD16_Mono	ENSG00000246922	15:65119371:C:G	28	18	0.477192	0.074926	1.90462e-10	4	4	4	3	4	2	3	4	2	2	4	4	4	2	4	4	2	4	4	4	3	4		2	2	2	2	2	4
CD16_Mono	ENSG00000247556	15:41323985:C:CTT	27	19	0.0667447	0.00922931	4.76584e-13	3	3	3	4	3	2	3	2	2	2	3	3	3	2	4	3	3	3	3	3	2	3		3	1	3	2	2	4
CD16_Mono	ENSG00000247982	15:57240879:C:CAAAA	28	8	-0.167686	0.0358562	2.91648e-06	3	3	2	2	2	2	2	2	2	2	3	2	2	2	3	2	2	3	3	3	2	2		2	2	2	2	2	3
CD16_Mono	ENSG00000248508	15:40038428:C:T	28	19	0.174374	0.0294304	3.12326e-09	4	3	3	3	3	2	3	3	2	2	4	3	4	2	4	2	3	4	4	2	4	4		4	3	2	2	2	4
CD16_Mono	ENSG00000250988	15:82758932:C:T	28	2	-0.121057	0.0340626	0.000379467	2	2	2	2	2	2	2	3	2	2	2	2	2	2	2	2	2	2	2	2	2	2		2	2	2	2	2	3
CD16_Mono	ENSG00000255529	15:57737006:T:C	28	7	0.0859898	0.021408	5.90138e-05	3	3	2	2	2	2	2	2	2	2	2	3	3	2	2	2	2	3	2	2	2	4		2	2	2	2	2	4
CD16_Mono	ENSG00000256061	15:55490074:G:A	15	7	0.592344	0.0511461	5.11875e-31	1	1	1	1	3	2	1	1	2	1	1	3	1	2	1	1	1	1	3	4	2	4		3	2	2	2	2	4
CD16_Mono	ENSG00000258476	15:93848408:GT:G	5	2	0.427491	0.0558702	1.98622e-14	1	1	1	1	1	1	1	1	1	1	1	1	1	1	1	1	1	1	1	1	1	2		2	3	1	1	2	3
CD16_Mono	ENSG00000258654	15:20366271:G:C	3	2	-0.849818	0.108125	3.85355e-15	1	1	1	1	3	1	1	1	2	1	1	1	1	1	1	1	1	1	1	1	1	1		1	1	1	1	1	3
CD16_Mono	ENSG00000258725	15:90955199:G:C	27	12	-0.19813	0.0409189	1.28523e-06	3	3	2	3	2	2	2	2	2	2	3	3	3	2	3	2	2	3	3	2	2	3		3	1	2	2	2	3
CD16_Mono	ENSG00000259177	15:90433108:G:T	28	7	-0.120933	0.0248711	1.15989e-06	3	3	2	2	2	2	2	2	2	2	3	2	2	2	3	2	2	3	3	2	2	2		2	2	2	2	2	3
CD16_Mono	ENSG00000259202	15:67102247:A:AGT	24	5	-0.247613	0.0560876	1.01123e-05	3	1	2	2	2	2	2	1	2	2	2	1	2	2	3	2	2	2	3	2	1	3		2	2	2	2	2	3
CD16_Mono	ENSG00000259225	15:38069818:C:T	1	1	-0.27606	0.0364671	3.72885e-14	1	1	1	1	1	1	1	1	1	1	1	1	1	1	1	1	1	1	1	1	1	1		1	1	1	1	1	1
CD16_Mono	ENSG00000259240	15:51391668:C:T	4	2	0.306821	0.0552185	2.75258e-08	1	1	1	1	1	2	1	1	1	1	1	1	1	1	1	1	1	1	1	1	1	4		2	1	1	1	1	4
CD16_Mono	ENSG00000259248	15:63507814:A:G	28	19	0.0515036	0.0110776	3.32967e-06	4	3	4	4	4	2	3	3	2	2	4	3	4	2	4	3	2	3	4	3	2	4		4	2	3	2	2	4
CD16_Mono	ENSG00000259250	15:58577032:A:AT	26	16	0.21299	0.0501409	2.15859e-05	3	3	3	3	3	2	3	3	2	2	3	3	3	2	3	3	1	3	3	3	2	1		2	2	2	2	2	3
CD16_Mono	ENSG00000259363	15:99860384:T:C	28	25	0.406051	0.0313775	2.64708e-38	3	3	3	3	3	3	3	3	3	2	3	3	3	3	3	3	3	3	3	3	3	4		3	3	2	3	2	4
CD16_Mono	ENSG00000259448	15:31216568:G:A	23	6	-0.471649	0.106998	1.04328e-05	3	1	1	1	2	2	2	1	1	2	3	2	2	2	3	2	2	3	2	2	2	3		2	2	2	2	2	3
CD16_Mono	ENSG00000259521	15:40970318:A:ATTTTT	28	17	-0.116455	0.0340782	0.000632516	3	3	3	3	4	2	4	2	2	2	3	4	3	2	3	3	2	3	3	4	2	4		3	2	2	2	2	4
CD16_Mono	ENSG00000259536	15:40553753:A:G	28	22	-0.290146	0.0230241	2.06193e-36	4	4	4	4	4	2	4	4	2	2	4	4	4	2	4	4	3	3	4	4	4	4		4	4	4	2	2	4
CD16_Mono	ENSG00000259589	15:63799941:G:A	28	12	0.062602	0.0176604	0.000392969	3	3	3	2	3	2	2	2	2	2	3	3	4	2	4	2	2	3	2	4	2	2		3	2	2	2	2	4
CD16_Mono	ENSG00000259673	15:67510233:G:A	28	13	-0.256458	0.0245358	1.4284e-25	3	3	2	4	2	2	4	2	2	2	4	2	2	2	4	3	2	3	3	3	2	4		4	2	2	2	2	4
CD16_Mono	ENSG00000260274	15:75328651:G:T	28	11	0.363197	0.116189	0.00177257	3	3	2	2	3	2	2	3	2	2	3	3	3	2	3	2	2	3	2	3	2	2		2	2	2	2	2	3
CD16_Mono	ENSG00000260409	15:20670388:C:T	13	7	0.314164	0.0690368	5.3474e-06	1	3	1	1	1	1	1	1	1	2	1	3	1	1	3	3	2	3	1	1	2	3		1	2	1	2	2	3
CD16_Mono	ENSG00000260916	15:55389068:C:CAAAAA	28	17	-0.0353865	0.00806781	1.15384e-05	3	3	3	3	3	2	3	2	2	2	3	2	3	2	3	3	2	3	3	3	3	3		4	2	2	2	2	4
CD16_Mono	ENSG00000261064	15:32606430:C:G	28	21	-0.141582	0.0168026	3.57022e-17	3	4	4	4	3	2	4	3	2	2	4	4	4	2	4	4	3	4	4	4	2	4		4	3	2	4	2	4
CD16_Mono	ENSG00000261460	15:72279441:C:CTTTT	27	7	0.347791	0.103768	0.000803439	3	2	3	2	2	2	2	2	2	2	3	2	2	2	3	1	2	3	2	2	2	3		2	2	2	2	2	3
CD16_Mono	ENSG00000262728	15:32631298:CT:C	28	18	-0.286104	0.0409599	2.84891e-12	3	3	3	3	2	2	3	3	2	2	3	3	3	2	3	3	3	3	3	3	2	3		3	2	2	2	2	3
CD16_Mono	ENSG00000270055	15:30479876:A:G	28	22	-0.223045	0.0274251	4.19139e-16	4	4	4	3	3	2	4	4	2	2	4	4	4	2	4	4	4	4	4	4	3	3		3	4	2	3	2	4
CD16_Mono	ENSG00000273674	15:50949412:C:CA	28	18	0.438493	0.0605115	4.27858e-13	4	3	4	3	3	2	3	3	2	2	3	4	4	2	3	3	2	3	3	3	2	4		3	2	2	2	2	4
CD16_Mono	ENSG00000273749	15:22948891:GA:G	27	12	0.0492451	0.0106397	3.68468e-06	3	3	2	2	3	2	2	2	2	2	3	3	2	2	3	1	2	3	3	3	2	3		3	2	2	2	2	3
CD16_Mono	ENSG00000273855	15:40305196:T:TA	7	3	-0.302551	0.0248791	5.02384e-34	1	1	1	1	1	1	1	1	1	1	1	1	1	1	1	1	1	1	1	1	1	3		3	2	2	2	2	3
CD16_Mono	ENSG00000274383	15:64942672:CT:C	28	18	-0.149125	0.0222692	2.13484e-11	4	4	4	4	3	2	4	4	2	2	4	4	3	2	4	4	2	4	4	4	2	4		3	2	2	2	2	4
CD16_Mono	ENSG00000275120	15:84631524:C:T	27	18	-0.151289	0.019455	7.46396e-15	4	4	3	3	3	2	3	5	2	2	4	4	3	2	4	4	1	4	3	4	2	3		3	2	2	2	2	5
CD16_Mono	ENSG00000278600	15:79865817:G:A	28	14	0.300183	0.054299	3.23298e-08	3	3	2	3	3	2	2	2	2	2	3	3	3	2	3	3	2	3	3	3	2	3		2	2	2	2	2	3
CD16_Mono	ENSG00000279145	15:55182938:C:T	25	13	0.525744	0.129477	4.89639e-05	3	3	3	3	3	3	3	2	3	1	3	2	2	2	1	1	2	3	3	2	2	3		2	2	2	2	2	3
CD16_Mono	ENSG00000285331	15:57001012:A:AT	28	6	0.0944838	0.021238	8.63434e-06	3	5	2	2	2	2	2	2	2	2	3	3	2	2	2	2	2	2	2	2	2	3		2	2	2	2	2	5
CD16_Mono	ENSG00000285410	15:50334505:C:CTT	28	14	-0.0724841	0.0142473	3.62653e-07	3	3	3	4	3	2	2	2	2	2	4	3	3	2	3	2	2	3	3	4	2	3		2	2	2	2	2	4
CD16_Mono	ENSG00000286813	15:79870157:C:A	27	15	-0.110159	0.0172969	1.90642e-10	3	3	3	2	2	2	3	2	2	2	3	3	3	2	3	3	2	3	3	3	2	5		5	1	2	2	2	5
CD16_Mono	ENSG00000286872	15:83191084:G:T	7	3	-0.290459	0.0570972	3.63582e-07	1	1	1	1	1	1	1	1	1	1	1	1	1	1	1	1	2	1	1	1	1	3		3	1	2	2	2	3
CD16_Mono	ENSG00000287494	15:64868184:T:TTA	5	2	0.097989	0.0253863	0.000113422	1	1	1	1	1	1	1	1	1	1	1	1	1	1	1	1	1	1	1	1	1	3		2	1	2	1	2	3
CD16_Mono	ENSG00000287503	15:76317364:A:G	28	20	0.329937	0.0269946	2.36235e-34	3	3	3	3	4	2	3	3	2	2	4	3	3	2	4	3	3	3	4	3	2	3		3	3	2	2	2	4
CD16_Mono	ENSG00000288901	15:75117253:T:C	1	1	-0.668387	0.0371824	3.01104e-72	1	1	1	1	1	1	1	1	1	1	1	1	1	1	1	1	1	1	1	1	1	1		1	1	1	1	1	1
CD16_Mono	ENSG00000289017	15:92889218:T:C	28	13	-0.0649842	0.0149109	1.3115e-05	4	4	4	4	2	2	2	2	2	2	4	4	4	2	2	3	2	4	4	4	2	2		4	2	2	2	2	4
CD16_Mono	ENSG00000289028	15:101695884:G:A	5	2	0.161727	0.040127	5.56849e-05	1	1	1	1	1	2	1	1	1	1	1	1	1	2	1	1	1	1	1	1	1	3		2	1	1	1	1	3
CD16_Mono	ENSG00000289083	15:30445191:G:T	28	21	-0.206256	0.0241885	1.50156e-17	4	3	4	4	3	2	4	4	2	2	4	3	4	2	3	4	2	4	3	3	3	3		4	3	2	3	2	4
CD16_Mono	ENSG00000289277	15:44318708:C:CA	26	11	0.743152	0.1271	5.00548e-09	3	4	3	2	2	2	2	2	2	2	3	3	2	2	3	2	2	3	3	3	2	1		3	2	1	2	2	4
CD16_Mono	ENSG00000289397	15:30479938:T:C	13	8	-0.321516	0.0541544	2.90223e-09	1	1	1	3	1	1	3	1	1	2	1	1	1	1	3	3	3	1	1	1	1	3		3	2	2	2	2	3
CD16_Mono	ENSG00000290376	15:20397121:T:G	28	26	-1.04762	0.0591422	3.29202e-70	3	3	3	3	3	3	3	3	3	3	3	3	3	2	3	3	3	3	3	3	3	3		3	3	3	3	2	3
CD16_Mono	ENSG00000290399	15:22672802:A:G	27	16	0.594569	0.0649878	5.75007e-20	4	4	4	4	4	2	2	2	2	2	4	4	4	2	4	1	2	4	4	4	2	4		4	4	2	2	2	4
CD16_Mono	ENSG00000290723	15:30608425:C:G	9	8	-0.410344	0.0494826	1.10699e-16	1	1	1	1	1	1	1	1	1	1	1	1	1	1	1	5	3	1	1	1	1	4		4	4	4	4	2	5
CD16_Mono	ENSG00000290767	15:99805325:TAA:T	28	21	-0.45706	0.0372082	1.10611e-34	4	4	4	4	4	2	4	3	2	2	4	4	4	2	4	4	4	4	4	4	2	3		3	3	2	4	2	4
CD16_Mono	ENSG00000290823	15:101935651:G:A	28	23	-0.118647	0.0131298	1.61718e-19	4	4	4	3	4	2	3	3	3	2	4	4	4	2	4	3	3	4	4	3	3	4		4	3	2	3	2	4
CD16_Mono	ENSG00000290876	15:30407956:A:G	27	23	-0.187934	0.0184775	2.67224e-24	3	4	3	3	1	3	3	3	3	2	3	3	3	2	3	4	3	4	3	3	3	3		3	3	2	3	2	4
CD16_Mono	ENSG00000290879	15:28712584:T:TG	26	12	-0.351754	0.0721811	1.09799e-06	3	3	2	2	3	2	3	2	2	2	3	3	3	2	4	3	2	1	2	2	1	4		4	2	2	2	2	4
CD16_Mono	ENSG00000290912	15:23377022:A:G	27	19	-0.321406	0.0800232	5.9091e-05	3	3	3	3	3	2	3	3	2	2	3	3	3	2	3	3	2	3	3	3	1	4		3	3	2	2	2	4
CD16_Mono	ENSG00000290945	15:82265693:G:C	28	23	-0.608368	0.0434081	1.26029e-44	3	4	3	4	4	3	4	4	4	2	4	4	3	2	4	3	4	4	3	4	4	4		4	2	4	2	2	4
CD16_Mono	ENSG00000291003	15:22574358:G:GTGAAGGGTGGC	28	23	-0.213157	0.0237918	3.26821e-19	4	3	4	4	4	2	4	4	4	2	4	4	4	2	4	4	4	4	4	3	4	4		3	4	2	3	2	4
CD16_Mono	ENSG00000291027	15:84564518:T:C	28	18	0.618666	0.0582537	2.40054e-26	3	3	3	3	3	2	3	3	2	2	3	3	3	2	3	3	2	4	4	3	2	4		3	2	2	2	2	4
CD16_Mono	ENSG00000291053	15:43828905:CT:C	28	16	-0.174268	0.0405043	1.68924e-05	3	3	3	2	3	2	3	2	2	2	3	3	3	2	3	3	2	3	3	3	2	2		3	3	2	2	2	3
CD16_Mono	ENSG00000291082	15:28673044:G:A	28	18	0.282799	0.0563184	5.12868e-07	3	3	3	3	3	2	3	3	2	2	3	3	3	2	3	3	2	3	3	3	2	3		3	2	2	2	2	3
CD16_Mono	ENSG00000291159	15:84672706:C:T	28	21	-0.121538	0.0159701	2.73432e-14	3	3	3	3	3	3	3	3	2	2	3	3	3	2	3	3	2	3	3	3	3	3		3	2	2	3	2	3
CD16_Mono	ENSG00000291258	15:28832823:T:C	16	12	-0.428097	0.0761667	1.90374e-08	4	4	1	1	1	2	3	1	1	2	1	3	1	2	3	4	3	1	1	1	1	1		3	3	4	4	2	4
CD16_Mono	ENSG00000291259	15:28622361:C:T	28	18	-0.421796	0.0601933	2.42843e-12	4	4	3	4	4	2	3	3	2	2	4	4	4	2	4	4	2	4	4	4	2	4		4	2	2	2	2	4
CD16_Mono	ENSG00000005844	16:30434344:T:G	28	9	0.105647	0.0224314	2.47994e-06	3	3	2	2	2	2	2	2	2	2	2	2	2	2	3	2	2	3	2	2	3	3		3	2	3	2	2	3
CD16_Mono	ENSG00000006007	16:19565060:AT:A	28	11	-0.057252	0.011721	1.03648e-06	3	3	5	3	2	2	2	3	2	2	3	2	2	2	3	2	2	5	2	2	2	3		3	2	2	2	2	5
CD16_Mono	ENSG00000006327	16:2946316:C:CT	6	1	0.178396	0.0472064	0.000157417	1	1	1	1	1	1	1	1	1	1	1	1	1	1	1	1	2	1	1	1	1	2		2	1	2	2	1	2
CD16_Mono	ENSG00000007038	16:2792046:C:CA	18	11	0.954752	0.202029	2.29196e-06	1	1	1	3	1	2	3	4	1	1	3	3	3	2	1	3	2	1	3	1	2	3		1	2	2	2	3	4
CD16_Mono	ENSG00000008517	16:3007883:G:C	28	17	0.112504	0.0319176	0.000423755	3	3	3	3	3	3	3	3	3	3	3	3	3	2	3	3	3	2	2	2	2	2		2	2	2	2	2	3
CD16_Mono	ENSG00000008710	16:2140712:A:AAAAAG	27	10	-0.092825	0.0246643	0.000167529	3	3	3	2	2	2	2	3	2	2	3	3	2	2	3	2	2	2	3	2	2	3		2	1	2	2	2	3
CD16_Mono	ENSG00000011638	16:21151321:GT:G	28	16	0.103602	0.0217059	1.81522e-06	4	4	3	3	3	2	4	3	2	2	4	3	4	2	3	2	2	3	3	3	2	4		2	2	2	2	2	4
CD16_Mono	ENSG00000034713	16:75522922:T:C	28	10	-0.0481631	0.0128007	0.000168195	3	2	3	3	2	2	3	3	2	2	2	2	3	2	3	2	2	2	3	2	2	2		3	2	2	2	2	3
CD16_Mono	ENSG00000040199	16:71678559:G:A	28	17	-0.146768	0.013638	5.21968e-27	3	2	3	3	3	2	3	3	2	2	3	2	2	2	3	3	2	4	3	3	3	4		4	3	2	2	2	4
CD16_Mono	ENSG00000048471	16:12069839:C:T	28	15	-0.045806	0.00963111	1.97417e-06	3	3	3	3	2	2	2	2	2	2	3	3	3	2	3	2	2	3	3	3	3	3		2	3	2	2	2	3
CD16_Mono	ENSG00000051523	16:88650666:G:A	28	18	-0.0379282	0.00580612	6.46963e-11	4	4	4	3	4	2	3	2	2	2	3	4	4	2	3	3	2	4	4	4	2	3		3	2	3	2	2	4	-0.06205
CD16_Mono	ENSG00000059122	16:2878337:A:G	28	17	-0.140213	0.0335498	2.92451e-05	3	3	3	3	3	2	3	3	2	2	3	3	3	2	3	2	2	3	3	3	2	3		3	2	2	2	2	3
CD16_Mono	ENSG00000063854	16:1832178:C:CTTTTTT	28	21	0.0927002	0.0107995	9.17951e-18	3	3	3	3	3	2	3	3	3	2	3	3	3	2	3	3	3	3	3	3	2	3		3	4	2	2	2	4
CD16_Mono	ENSG00000065457	16:75618098:C:CA	28	19	0.102345	0.015274	2.07538e-11	3	3	3	3	3	2	3	3	2	2	3	3	3	2	3	3	2	3	4	3	2	3		3	3	2	2	2	4
CD16_Mono	ENSG00000066654	16:20804591:G:A	27	14	-0.0385989	0.00842371	4.60164e-06	3	3	3	2	3	2	2	3	2	2	3	3	3	2	3	1	2	3	2	3	2	3		3	2	2	2	2	3
CD16_Mono	ENSG00000067365	16:8655299:C:A	28	4	-0.0744439	0.0135433	3.86905e-08	2	3	2	2	2	2	2	2	2	2	2	2	2	2	3	2	2	2	2	2	2	3		2	2	2	2	2	3
CD16_Mono	ENSG00000067836	16:4803815:G:A	28	11	0.371185	0.0154337	8.29667e-128	3	3	2	2	2	2	2	2	2	2	3	3	2	2	3	2	2	3	3	3	2	4		4	2	2	2	2	4
CD16_Mono	ENSG00000070761	16:58133402:C:T	28	21	0.214996	0.0398455	6.82427e-08	3	3	3	3	3	2	3	3	3	2	3	3	3	2	3	3	2	3	3	3	2	3		4	3	2	2	3	4
CD16_Mono	ENSG00000070770	16:58260796:C:G	27	6	-0.0470543	0.00972296	1.30164e-06	3	2	2	4	2	2	2	2	2	2	4	2	2	2	4	3	2	2	2	2	1	2		2	2	2	2	2	4
CD16_Mono	ENSG00000072736	16:67995836:C:T	27	15	-0.0678905	0.00841767	7.30885e-16	5	5	3	3	5	2	5	2	3	2	5	5	5	2	3	2	2	3	3	5	2	2		2	1	2	2	2	5
CD16_Mono	ENSG00000075399	16:89722903:G:A	28	19	0.311898	0.0187838	6.45086e-62	3	3	3	3	3	2	3	3	3	2	3	3	3	2	3	3	2	4	4	4	2	3		3	2	2	2	2	4
CD16_Mono	ENSG00000077235	16:27414165:A:AGTGTGTGTGT	28	5	0.0975584	0.0243775	6.28111e-05	2	3	2	2	2	2	2	3	2	2	3	2	2	2	3	2	2	2	2	2	2	2		2	2	2	2	2	3
CD16_Mono	ENSG00000077238	16:27344364:CAA:C	28	14	0.188949	0.0166252	6.22754e-30	3	3	3	2	2	2	2	2	2	2	3	3	3	2	3	3	2	3	3	3	2	3		3	2	2	2	2	3
CD16_Mono	ENSG00000085721	16:15093947:G:C	28	18	-0.06379	0.013569	2.58682e-06	3	4	3	3	3	2	3	3	2	2	3	4	4	2	3	3	2	3	3	3	2	3		3	2	2	2	2	4	-0.0154
CD16_Mono	ENSG00000087237	16:57020104:G:T	6	2	-0.143464	0.0259004	3.0406e-08	1	1	1	1	1	2	1	1	1	1	1	1	1	1	1	1	1	1	1	1	1	3		1	2	2	1	2	3
CD16_Mono	ENSG00000087245	16:55447396:A:AGCACACGCCCCCATGAGCGT	6	6	1.37433	0.0599726	3.22184e-116	1	1	1	1	1	1	1	1	1	1	1	1	1	1	1	1	1	1	1	1	1	4		4	1	4	5	4	5
CD16_Mono	ENSG00000087253	16:55505279:C:G	9	2	-0.0389408	0.00831202	2.8013e-06	1	1	1	1	1	1	1	1	1	2	1	1	1	1	1	1	2	1	1	1	1	3		2	2	2	2	2	3
CD16_Mono	ENSG00000089486	16:4538499:AC:A	28	15	-0.0711196	0.0139885	3.6931e-07	3	3	3	2	3	2	2	2	3	2	2	3	3	2	2	2	2	3	3	3	3	3		2	3	2	3	2	3
CD16_Mono	ENSG00000090238	16:30096460:A:G	28	16	-0.118501	0.0128604	3.13024e-20	5	5	3	3	3	2	3	3	3	2	3	3	2	2	3	3	2	5	5	5	2	2		2	2	2	2	2	5	-0.2756
CD16_Mono	ENSG00000090565	16:484642:C:T	26	9	0.0796322	0.0160065	6.5251e-07	3	3	2	2	2	2	2	2	2	2	3	2	2	2	3	2	1	3	2	2	2	3		3	1	2	3	2	3
CD16_Mono	ENSG00000090581	16:1264832:T:C	28	17	-0.11526	0.0291414	7.64677e-05	3	3	3	3	3	2	3	3	2	2	3	3	3	2	3	3	2	3	3	3	2	3		2	2	2	2	2	3
CD16_Mono	ENSG00000090857	16:70138249:G:A	28	23	-0.163248	0.0176329	2.08023e-20	4	4	4	3	4	2	4	4	3	2	4	4	4	2	4	4	3	3	4	4	4	4		4	4	2	3	2	4
CD16_Mono	ENSG00000090863	16:74563860:G:C	27	15	0.0733216	0.00725891	5.47353e-24	2	3	2	3	2	2	3	1	2	2	3	3	2	2	3	3	3	3	3	3	2	3		3	3	2	2	2	3
CD16_Mono	ENSG00000090905	16:24854853:G:A	28	20	-0.0535708	0.00897274	2.36683e-09	3	3	3	3	3	2	3	3	2	2	3	3	3	2	3	3	3	3	3	3	2	3		3	3	2	2	2	3
CD16_Mono	ENSG00000100726	16:1513919:C:T	28	10	-0.0983109	0.0161478	1.142e-09	3	3	3	2	2	2	2	2	2	2	3	2	3	2	3	2	2	3	2	3	2	3		2	2	2	2	2	3
CD16_Mono	ENSG00000102854	16:759582:T:G	3	2	0.942008	0.108971	5.39954e-18	1	1	1	1	1	1	1	1	1	1	1	1	1	1	1	1	1	1	1	1	1	1		4	1	1	1	2	4
CD16_Mono	ENSG00000102858	16:4675449:T:C	27	12	0.061001	0.00779347	4.98889e-15	3	3	3	2	1	3	2	3	2	2	3	3	3	2	2	2	2	2	3	3	2	3		2	2	2	2	2	3
CD16_Mono	ENSG00000102879	16:30183519:A:G	28	15	0.0318525	0.00534543	2.54049e-09	3	3	2	2	3	2	3	2	2	2	3	3	3	2	3	3	2	3	3	2	2	3		3	2	3	2	2	3	-0.0566
CD16_Mono	ENSG00000102882	16:30134464:CGCCACCTCGCCTG:C	28	19	0.16934	0.0163204	3.18964e-25	4	3	4	2	3	2	3	3	2	2	3	3	3	2	3	3	3	4	3	3	3	3		3	2	2	2	2	4
CD16_Mono	ENSG00000102893	16:47493190:C:T	28	9	0.0402697	0.00852071	2.28871e-06	3	3	2	2	3	2	2	2	2	2	2	4	2	2	3	2	2	4	3	3	2	2		2	2	2	2	2	4
CD16_Mono	ENSG00000102897	16:20886346:A:G	28	11	-0.0508344	0.0130692	0.000100401	5	5	5	2	2	2	2	2	2	2	5	2	2	2	3	2	2	3	4	4	2	4		4	2	2	2	2	5
CD16_Mono	ENSG00000102910	16:48349204:AT:A	28	17	-0.0600173	0.00784715	2.03669e-14	3	3	3	3	3	2	3	3	2	2	3	3	3	2	3	2	2	4	3	3	2	3		4	2	2	2	2	4
CD16_Mono	ENSG00000102921	16:48675967:A:AT	28	13	0.0342466	0.00732449	2.93046e-06	4	3	3	2	2	2	3	2	2	2	3	3	3	2	3	2	2	3	2	3	2	3		2	3	2	2	2	4
CD16_Mono	ENSG00000102934	16:57320482:C:CATTATT	26	4	0.181939	0.0407325	7.94432e-06	3	3	2	2	2	2	2	2	2	2	2	3	2	2	2	2	2	1	2	2	2	1		2	2	2	2	2	3
CD16_Mono	ENSG00000102967	16:72001460:T:C	27	11	-0.089183	0.0242127	0.000230224	3	4	3	2	2	2	3	3	2	2	3	2	4	2	4	1	2	3	3	2	2	2		2	2	2	2	2	4
CD16_Mono	ENSG00000103018	16:69310070:G:GTTTTTTT	28	9	0.156982	0.0406903	0.000114335	3	3	3	2	2	2	2	2	2	2	2	2	2	2	3	2	2	3	3	3	2	3		2	2	2	2	2	3
CD16_Mono	ENSG00000103024	16:1739161:TGA:T	28	12	-0.0764205	0.0184798	3.54425e-05	3	3	3	3	3	2	3	2	2	2	3	3	3	2	3	2	2	3	2	2	2	2		2	2	2	2	2	3
CD16_Mono	ENSG00000103037	16:58516396:A:AAC	28	17	-0.107665	0.0186594	7.9263e-09	3	3	3	3	3	2	3	3	2	2	3	3	3	2	4	4	2	3	3	3	2	3		2	2	2	2	2	4
CD16_Mono	ENSG00000103047	16:69063808:C:CTTA	28	11	-0.0595526	0.0170406	0.000474526	3	3	2	3	2	2	2	2	3	2	2	3	3	2	3	2	2	2	2	2	2	3		3	2	2	3	2	3
CD16_Mono	ENSG00000103056	16:68482763:AT:A	18	10	0.186353	0.0420587	9.38868e-06	1	1	1	3	3	2	3	1	1	1	3	1	1	2	3	1	2	1	3	3	2	2		2	3	2	2	3	3
CD16_Mono	ENSG00000103061	16:68279170:T:TA	28	14	0.0667441	0.0119633	2.41831e-08	3	4	3	2	3	2	2	2	2	2	3	3	2	2	4	2	2	3	4	3	2	4		3	3	2	2	2	4
CD16_Mono	ENSG00000103064	16:68270210:T:TA	26	19	0.126179	0.0143269	1.28425e-18	3	4	3	4	2	2	4	4	2	2	3	3	3	2	4	1	1	3	3	3	2	3		4	3	4	2	3	4
CD16_Mono	ENSG00000103091	16:74901876:GC:G	27	9	-0.059003	0.0111554	1.22844e-07	3	3	3	2	2	2	2	1	2	2	3	2	2	2	3	2	2	3	2	3	2	3		2	2	2	2	2	3
CD16_Mono	ENSG00000103111	16:77191320:A:AG	28	18	0.0776964	0.00971528	1.27137e-15	3	3	3	3	3	3	3	3	2	2	3	3	3	2	3	2	2	3	3	3	2	3		3	2	2	2	2	3
CD16_Mono	ENSG00000103121	16:80992721:T:G	28	11	-0.0778026	0.00990446	3.98767e-15	3	3	2	2	2	2	2	2	2	2	3	2	4	2	3	2	2	3	2	3	2	4		4	2	2	3	2	4
CD16_Mono	ENSG00000103126	16:342275:G:A	28	14	0.0543411	0.013725	7.51776e-05	3	3	3	2	2	2	3	3	2	2	3	3	3	2	3	3	3	2	2	2	2	3		3	2	2	2	2	3
CD16_Mono	ENSG00000103148	16:130407:AAAAC:A	27	17	-0.0928833	0.0152195	1.04146e-09	4	4	4	4	4	2	2	1	2	2	4	4	4	2	3	3	2	4	4	4	2	4		4	3	2	2	2	4
CD16_Mono	ENSG00000103152	16:42224:C:G	28	12	0.0635867	0.0129772	9.59022e-07	3	3	3	3	2	2	2	2	2	2	3	3	3	2	3	2	2	5	2	2	3	3		2	2	2	2	2	5
CD16_Mono	ENSG00000103160	16:84149758:C:A	28	9	0.216968	0.0468537	3.64353e-06	3	3	2	2	2	2	2	2	2	2	3	2	2	2	3	2	2	3	3	3	2	3		2	2	2	2	2	3
CD16_Mono	ENSG00000103168	16:84175532:A:T	27	16	-0.0971041	0.0213989	5.68401e-06	4	3	4	4	4	2	4	3	2	2	4	3	4	2	4	1	2	3	3	4	2	4		2	2	2	2	2	4
CD16_Mono	ENSG00000103187	16:84597662:T:C	28	17	0.0514564	0.00495416	2.8566e-25	3	4	3	3	3	2	3	3	2	2	3	4	3	2	3	4	2	4	3	3	3	2		2	2	2	2	2	4
CD16_Mono	ENSG00000103194	16:84786146:C:G	27	7	-0.0625958	0.0172403	0.000282571	3	3	3	2	2	2	2	2	2	1	2	3	3	2	2	2	2	2	2	3	2	2		2	2	2	2	2	3
CD16_Mono	ENSG00000103199	16:4806921:T:C	28	12	0.135054	0.0300849	7.15294e-06	3	3	3	2	2	2	2	2	2	2	3	3	2	2	3	2	2	3	3	2	3	3		3	2	2	2	2	3
CD16_Mono	ENSG00000103202	16:395124:C:CT	28	22	0.682097	0.0297154	1.33472e-116	4	3	4	4	4	3	3	4	2	3	4	3	4	2	4	4	4	4	4	4	4	4		3	2	2	2	2	4
CD16_Mono	ENSG00000103222	16:15949317:C:G	28	17	0.0577954	0.00902436	1.50985e-10	3	3	3	3	3	2	3	3	2	2	3	3	2	2	3	3	3	3	2	3	2	4		2	3	2	2	2	4	0.0496
CD16_Mono	ENSG00000103226	16:16324951:G:T	28	14	-0.290608	0.0555631	1.69294e-07	3	3	2	3	2	2	3	3	2	2	3	3	2	2	3	3	2	3	3	2	2	3		3	2	2	2	2	3
CD16_Mono	ENSG00000103227	16:954554:C:T	28	19	0.11647	0.0141372	1.74353e-16	3	3	3	3	3	2	3	3	2	2	3	4	4	2	3	2	2	4	4	3	4	3		3	3	2	2	2	4
CD16_Mono	ENSG00000103245	16:731787:C:G	28	16	0.115367	0.0228944	4.6774e-07	4	4	4	2	3	2	4	3	2	2	4	4	3	2	4	2	2	3	4	4	2	4		2	3	2	2	2	4
CD16_Mono	ENSG00000103249	16:1469805:G:A	28	13	-0.0809044	0.0131975	8.7733e-10	3	3	3	2	2	2	2	3	2	2	3	2	2	2	3	2	3	3	3	3	2	3		3	2	2	2	2	3
CD16_Mono	ENSG00000103257	16:87870525:A:G	28	22	-0.169426	0.0279796	1.40107e-09	3	3	3	3	3	2	3	3	2	2	3	3	3	3	3	3	3	4	3	3	3	3		3	2	2	3	2	4
CD16_Mono	ENSG00000103260	16:714826:C:T	27	17	0.14364	0.0207881	4.85568e-12	4	4	3	4	1	2	4	3	2	2	4	3	4	2	4	4	4	3	3	4	2	4		2	2	2	2	2	4	-0.00955
CD16_Mono	ENSG00000103264	16:87368655:G:C	28	9	0.198245	0.0152753	1.62885e-38	2	2	2	2	3	2	2	3	2	2	3	2	2	2	3	2	2	3	2	5	2	4		4	2	2	2	2	5
CD16_Mono	ENSG00000103275	16:1313877:C:T	28	19	-0.0465398	0.00648377	7.07917e-13	3	3	3	2	3	2	3	3	2	2	3	3	3	2	3	4	2	3	3	3	2	4		3	3	2	2	3	4
CD16_Mono	ENSG00000103313	16:3269046:G:GA	5	2	-0.0956253	0.0111009	7.04527e-18	1	1	1	1	1	1	1	1	1	1	1	1	1	1	1	1	1	1	1	1	1	3		2	1	2	1	2	3
CD16_Mono	ENSG00000103319	16:22247285:C:CA	28	8	0.323074	0.0699213	3.82744e-06	4	3	3	2	2	2	2	2	2	2	3	3	2	2	3	2	2	2	2	3	2	2		2	2	2	2	2	4
CD16_Mono	ENSG00000103326	16:597937:C:CA	27	15	-0.0624058	0.0164343	0.00014629	3	3	3	3	3	2	3	3	2	2	3	2	3	2	3	1	2	3	3	3	2	2		3	2	2	2	2	3
CD16_Mono	ENSG00000103335	16:88781108:G:A	27	18	0.12416	0.00998826	1.78256e-35	3	3	4	3	3	2	3	3	3	2	3	3	3	2	4	4	1	3	3	4	2	3		2	2	2	2	2	4
CD16_Mono	ENSG00000103342	16:11952158:A:C	28	14	0.130086	0.0334333	9.98646e-05	3	3	3	3	2	2	3	3	3	2	3	3	3	2	3	2	2	3	2	2	2	3		2	2	2	2	2	3
CD16_Mono	ENSG00000103363	16:2778171:T:G	28	6	-0.0286357	0.00688183	3.16775e-05	2	2	2	2	2	2	3	2	2	2	4	2	3	2	4	3	2	2	2	2	2	2		2	2	2	2	2	4
CD16_Mono	ENSG00000103365	16:23520253:C:CA	28	19	0.0840156	0.0254002	0.000940743	3	3	3	3	3	2	3	3	2	2	3	2	3	2	3	2	2	3	3	3	3	3		3	3	2	3	2	3
CD16_Mono	ENSG00000103381	16:12811359:T:C	28	21	0.150075	0.0140245	1.00756e-26	3	3	3	3	3	2	3	3	3	2	3	3	3	2	3	3	3	3	3	3	2	3		3	2	2	3	2	3
CD16_Mono	ENSG00000103404	16:23025433:AAAGGAAAGAAAG:A	28	9	0.108482	0.029594	0.000246696	3	3	3	2	2	2	2	2	2	2	3	2	3	2	3	2	2	2	2	2	2	2		3	2	2	3	2	3
CD16_Mono	ENSG00000103415	16:4464654:G:A	27	16	-0.0871678	0.011889	2.27089e-13	4	4	3	2	1	2	3	3	2	2	4	4	4	2	4	4	2	4	4	4	2	3		3	2	2	2	2	4
CD16_Mono	ENSG00000103423	16:4437485:G:A	28	24	0.826026	0.0676469	2.72077e-34	4	4	3	3	3	3	3	3	2	2	4	3	3	4	3	3	4	4	3	3	3	4		4	4	2	3	2	4
CD16_Mono	ENSG00000103485	16:29679875:C:T	23	7	-0.081138	0.014612	2.81072e-08	2	1	3	2	3	2	2	2	2	2	3	1	2	2	3	2	2	1	1	1	2	3		2	3	2	2	2	3
CD16_Mono	ENSG00000103489	16:17464489:CAAA:C	26	18	0.0389499	0.00973114	6.26488e-05	3	3	3	3	3	2	4	3	2	2	3	3	3	2	3	3	1	3	3	3	2	1		3	3	2	2	2	4
CD16_Mono	ENSG00000103496	16:31068243:T:A	27	13	0.0626066	0.0118194	1.1776e-07	3	4	4	3	2	2	3	2	3	1	3	3	3	2	4	2	2	2	2	3	2	3		2	2	2	2	2	4
CD16_Mono	ENSG00000103502	16:29858427:G:C	26	7	0.099557	0.0234756	2.22658e-05	4	2	2	2	3	2	2	1	2	2	4	3	2	2	4	1	2	2	2	3	2	2		2	2	2	2	2	4
CD16_Mono	ENSG00000103507	16:31102977:CA:C	28	4	0.0532451	0.0131703	5.28136e-05	2	2	2	2	2	2	2	2	2	2	2	2	2	2	3	2	2	2	2	2	2	3		3	2	2	2	2	3
CD16_Mono	ENSG00000103510	16:31121085:T:TTGTGTG	27	12	0.0425277	0.00961123	9.65372e-06	3	4	3	2	2	2	2	1	2	2	3	3	3	2	3	3	2	3	2	3	2	3		2	2	2	2	2	4
CD16_Mono	ENSG00000103512	16:14878813:C:A	28	16	0.105336	0.0231474	5.34714e-06	3	4	4	3	3	2	2	2	2	2	3	3	3	2	3	2	2	3	3	4	3	3		3	2	2	2	2	4
CD16_Mono	ENSG00000103522	16:27413576:CT:C	26	15	-0.21896	0.0343163	1.76335e-10	3	3	3	2	3	2	3	3	2	2	3	3	3	2	3	1	2	3	3	2	1	3		2	3	2	2	2	3
CD16_Mono	ENSG00000103528	16:19140410:C:A	6	4	0.420205	0.0470428	4.16822e-19	1	1	1	1	1	1	1	1	1	1	1	1	1	1	1	1	1	3	3	3	1	2		2	1	1	1	1	3
CD16_Mono	ENSG00000103544	16:19480804:CA:C	28	4	-0.0464956	0.0151921	0.00220966	3	3	2	2	2	2	2	2	2	2	2	2	2	2	2	2	2	2	2	2	2	3		2	2	2	2	2	3
CD16_Mono	ENSG00000103549	16:30713900:G:GT	28	6	-0.0969841	0.0125814	1.27306e-14	3	2	2	2	2	2	2	2	2	2	2	2	2	2	3	3	2	2	2	2	2	4		4	2	2	2	2	4
CD16_Mono	ENSG00000103550	16:19700117:T:C	28	21	0.249073	0.0191116	7.98674e-39	3	4	3	2	3	2	4	4	2	2	4	3	4	4	3	4	4	4	3	4	2	4		4	4	2	3	2	4
CD16_Mono	ENSG00000104731	16:87730661:A:T	28	23	0.179122	0.0131367	2.47201e-42	4	4	4	4	4	2	4	4	4	2	4	4	4	2	4	4	4	4	4	4	4	4		4	4	2	4	2	4
CD16_Mono	ENSG00000118894	16:5073711:C:G	28	14	-0.126479	0.0268826	2.54021e-06	4	4	4	4	3	2	2	3	2	2	4	3	4	2	4	2	2	3	2	3	2	4		2	2	2	2	2	4
CD16_Mono	ENSG00000118900	16:4849393:G:T	28	13	0.0498896	0.0107779	3.67665e-06	3	3	5	3	2	2	3	3	2	2	3	2	5	2	3	2	2	3	2	2	2	3		2	2	3	2	2	5
CD16_Mono	ENSG00000121274	16:50064064:AT:A	28	18	-0.0527505	0.0144023	0.000249636	3	3	3	3	3	2	3	3	2	2	3	3	3	2	3	3	3	3	3	3	2	4		2	2	2	2	2	4
CD16_Mono	ENSG00000121281	16:50308936:C:G	28	19	0.0508067	0.0120809	2.60456e-05	3	3	3	3	3	2	3	3	3	2	3	3	3	2	3	3	3	3	3	3	2	3		2	2	2	2	2	3
CD16_Mono	ENSG00000122257	16:24563324:AT:A	28	6	0.0364809	0.00931341	8.96457e-05	3	3	2	2	2	2	2	2	2	2	3	3	2	2	3	2	2	2	2	2	2	2		2	2	2	2	2	3
CD16_Mono	ENSG00000122390	16:3451987:G:A	28	14	-0.159477	0.0225527	1.53471e-12	3	3	2	2	3	2	2	3	2	2	4	3	3	2	4	4	2	3	4	3	2	4		2	2	2	2	2	4
CD16_Mono	ENSG00000125107	16:58529840:CAAAA:C	28	2	0.0331629	0.00782434	2.25087e-05	2	2	3	2	2	2	2	2	2	2	2	2	2	2	2	2	2	2	2	2	2	2		2	2	2	2	2	3
CD16_Mono	ENSG00000125124	16:56471197:C:CA	28	22	-0.145555	0.0144474	7.13726e-24	3	3	4	3	3	2	4	4	3	2	4	4	4	2	4	3	3	4	3	4	2	3		3	4	2	3	2	4
CD16_Mono	ENSG00000125148	16:56625613:C:G	28	21	0.0903795	0.0143357	2.89152e-10	3	3	3	3	3	3	3	3	3	2	3	3	3	3	3	3	3	2	3	3	2	4		3	2	2	2	2	4
CD16_Mono	ENSG00000126602	16:3668443:A:G	28	14	0.0584273	0.0138595	2.49031e-05	3	3	3	3	2	2	3	2	2	2	3	3	3	2	3	2	2	3	3	3	2	4		2	2	2	2	2	4
CD16_Mono	ENSG00000127554	16:1987594:G:C	28	11	-0.0740392	0.0173122	1.89688e-05	3	3	2	2	2	2	2	2	2	2	3	3	3	2	3	2	2	3	3	3	2	3		2	2	2	2	2	3
CD16_Mono	ENSG00000127578	16:592910:T:A	1	1	0.71274	0.057303	1.62365e-35	1	1	1	1	1	1	1	1	1	1	1	1	1	1	1	1	1	1	1	1	1	1		1	1	1	1	1	1
CD16_Mono	ENSG00000127580	16:627020:G:T	28	8	0.12797	0.036602	0.000471865	3	4	2	2	2	2	3	2	2	2	2	2	4	2	4	2	2	3	2	2	2	3		2	2	2	2	2	4
CD16_Mono	ENSG00000129925	16:370907:T:C	27	21	-0.0817895	0.0121289	1.54764e-11	5	5	5	5	5	5	5	5	5	2	5	5	5	3	5	3	1	3	2	2	2	5		3	3	4	2	2	5
CD16_Mono	ENSG00000130731	16:636337:G:A	27	19	0.145337	0.0132057	3.58962e-28	4	4	4	4	4	2	4	4	2	2	4	4	4	2	4	1	2	4	4	4	2	4		4	4	4	2	2	4	0.2153
CD16_Mono	ENSG00000131153	16:85687349:G:A	21	14	0.333773	0.0478627	3.09037e-12	4	1	1	3	3	4	3	1	2	2	3	1	1	2	3	2	3	3	3	3	3	1		3	1	2	2	2	4
CD16_Mono	ENSG00000131634	16:1533633:T:C	26	23	1.18749	0.0733054	5.10582e-59	4	4	4	4	4	4	4	4	4	4	4	4	4	2	4	4	4	4	4	4	3	1		4	1	2	3	2	4	0.20085
CD16_Mono	ENSG00000131650	16:2970859:C:G	3	1	-0.23581	0.0354455	2.87671e-11	1	1	1	1	1	1	1	1	1	1	1	1	1	1	1	1	1	1	1	2	2	1		1	1	1	1	1	2
CD16_Mono	ENSG00000132600	16:68303263:CA:C	28	14	0.0722675	0.0188779	0.000129105	3	3	3	3	3	2	2	3	2	2	3	3	3	2	3	2	2	3	3	3	2	2		2	2	2	2	2	3
CD16_Mono	ENSG00000133392	16:15727389:C:T	28	23	0.343169	0.0232102	1.82461e-49	3	3	4	3	3	2	3	3	4	2	4	3	4	2	3	3	4	3	3	4	3	4		4	2	3	3	2	4
CD16_Mono	ENSG00000133393	16:15858558:T:C	28	18	0.147322	0.0274701	8.1863e-08	4	4	3	4	3	2	4	3	2	2	4	4	4	2	4	3	2	3	3	3	2	4		2	4	2	2	2	4
CD16_Mono	ENSG00000134419	16:18697643:G:A	27	8	-0.0325569	0.0079249	3.98792e-05	3	3	2	2	3	2	2	2	1	2	2	3	2	2	2	3	2	3	2	3	2	2		2	2	2	2	2	3
CD16_Mono	ENSG00000135698	16:82170181:C:G	28	24	-0.191437	0.0133298	9.02073e-47	4	4	4	4	4	2	4	4	4	3	4	4	4	2	4	4	4	4	4	4	3	4		4	4	2	3	2	4	-0.33055
CD16_Mono	ENSG00000135709	16:85058258:G:C	25	12	0.121832	0.0162712	7.01405e-14	3	3	3	2	3	2	3	2	2	2	3	3	3	2	3	2	2	1	1	1	2	4		2	2	2	3	2	4
CD16_Mono	ENSG00000135722	16:67066393:C:CAAAAAAAAAA	26	3	-0.123664	0.0332532	0.000200128	2	2	2	2	2	2	3	2	2	2	2	2	2	2	3	2	2	1	1	2	2	2		2	2	2	2	2	3
CD16_Mono	ENSG00000138834	16:1849545:C:A	28	1	0.0984096	0.0296452	0.000901509	2	2	2	2	2	2	2	2	2	2	2	2	2	2	2	2	2	2	2	2	2	2		2	2	2	2	2	2
CD16_Mono	ENSG00000140632	16:4904711:A:T	28	6	-0.0301212	0.00807777	0.000192322	3	2	2	2	2	2	2	2	2	2	3	2	2	2	2	2	2	3	2	2	2	3		3	2	2	2	2	3
CD16_Mono	ENSG00000140650	16:8849694:C:T	28	15	-0.070359	0.0108183	7.83517e-11	3	3	3	3	3	2	2	3	2	2	3	2	3	2	3	2	2	3	3	3	2	4		4	2	2	2	2	4
CD16_Mono	ENSG00000140678	16:31356857:T:C	17	10	0.0896371	0.00695426	5.15612e-38	1	1	1	1	1	2	3	1	1	2	3	1	1	2	3	3	1	1	4	3	2	3		3	2	3	2	2	4
CD16_Mono	ENSG00000140718	16:53722973:A:G	27	11	0.0712071	0.0162823	1.22398e-05	3	3	3	2	2	2	2	1	2	2	3	3	3	2	3	3	2	3	2	2	2	3		2	2	2	2	2	3
CD16_Mono	ENSG00000140740	16:21935151:CTCTGTG:C	28	8	-0.0370932	0.0112809	0.00100852	4	3	2	2	2	2	2	2	2	2	4	3	3	2	2	2	2	2	3	2	2	2		3	2	2	2	2	4
CD16_Mono	ENSG00000140743	16:22413518:CT:C	28	18	0.193928	0.0278551	3.35372e-12	3	3	3	4	3	2	3	3	2	2	4	3	3	2	3	2	2	3	2	3	2	3		3	3	2	2	3	4
CD16_Mono	ENSG00000140749	16:21646158:C:CT	28	7	0.0628316	0.0114209	3.76617e-08	3	2	2	2	2	2	2	2	2	2	3	3	2	2	2	2	2	2	2	2	2	3		3	3	2	2	2	3
CD16_Mono	ENSG00000140750	16:25021290:T:A	28	11	-0.031244	0.00655951	1.90586e-06	3	3	3	3	3	2	2	2	2	2	3	2	3	2	3	2	2	3	2	2	2	3		2	2	2	2	2	3
CD16_Mono	ENSG00000140836	16:73148353:A:G	28	15	-0.0652719	0.00815422	1.19779e-15	3	3	3	3	2	2	3	3	2	2	3	3	2	2	3	3	2	3	2	3	2	3		3	2	2	2	2	3
CD16_Mono	ENSG00000140848	16:57090469:A:G	20	10	0.142137	0.0327253	1.40329e-05	3	3	2	1	2	2	3	3	2	1	3	3	3	2	1	3	2	1	1	1	1	3		2	1	2	2	2	3
CD16_Mono	ENSG00000140853	16:57030438:A:AGATGGATG	28	17	0.0477411	0.0116611	4.23912e-05	3	3	3	3	3	2	3	3	3	2	3	3	3	2	3	3	2	3	2	3	2	3		2	2	2	2	2	3
CD16_Mono	ENSG00000140854	16:57823761:T:TTGTG	28	3	0.274295	0.0603714	5.53365e-06	2	3	2	2	2	2	2	2	2	2	3	2	2	2	2	2	2	2	2	2	2	2		2	2	2	2	2	3
CD16_Mono	ENSG00000140876	16:77675861:T:C	27	19	-0.440777	0.049294	3.82899e-19	3	3	3	2	3	2	2	3	2	1	3	3	3	2	3	3	2	3	3	3	3	3		3	3	2	3	2	3
CD16_Mono	ENSG00000140905	16:81050841:C:CA	28	12	0.234942	0.0347061	1.29265e-11	4	4	2	2	2	3	2	2	2	2	3	3	4	2	2	2	2	4	4	4	2	3		3	2	2	2	2	4
CD16_Mono	ENSG00000140931	16:66687138:CT:C	27	15	-0.0815632	0.0117149	3.34583e-12	3	3	3	3	3	2	3	3	2	2	3	3	3	2	3	2	1	3	2	2	2	3		3	2	2	2	2	3
CD16_Mono	ENSG00000140941	16:87365847:A:G	28	17	-0.104184	0.00663569	1.50001e-55	3	3	3	5	3	2	3	2	2	2	5	3	3	2	5	5	2	4	5	4	2	4		4	2	2	2	2	5
CD16_Mono	ENSG00000140943	16:84147438:C:T	27	18	0.0535888	0.00868289	6.75286e-10	3	3	3	3	3	2	3	3	2	2	3	3	3	2	3	1	2	3	3	3	3	4		2	3	2	2	2	4
CD16_Mono	ENSG00000140945	16:83800998:C:T	26	3	-0.266604	0.0435854	9.54567e-10	2	2	2	2	2	3	2	2	2	2	1	2	2	2	3	2	2	2	2	2	2	1		2	2	2	2	2	3
CD16_Mono	ENSG00000140948	16:87380296:C:CA	28	8	-0.0642801	0.0146086	1.08173e-05	3	3	3	2	2	2	2	2	2	2	3	3	3	2	2	2	2	2	2	2	2	3		2	2	2	2	2	3
CD16_Mono	ENSG00000140950	16:84566989:T:C	28	19	0.25302	0.0176789	1.84167e-46	3	3	3	3	3	3	2	3	3	2	3	3	3	2	3	4	2	3	4	4	2	4		4	2	2	2	2	4
CD16_Mono	ENSG00000140961	16:83954701:A:T	3	1	0.132584	0.0225711	4.25204e-09	1	1	1	1	1	1	1	1	1	1	1	1	1	1	1	1	1	1	1	1	1	2		1	1	1	2	1	2
CD16_Mono	ENSG00000140987	16:3469325:T:C	28	6	0.0536137	0.0152122	0.000424461	3	2	2	2	2	2	2	2	2	2	3	2	2	2	3	2	2	3	3	2	2	2		2	2	2	2	2	3
CD16_Mono	ENSG00000140988	16:1957885:C:T	28	24	0.0560415	0.0110306	3.76349e-07	4	4	4	4	4	3	4	4	4	2	4	4	4	2	4	4	2	4	4	4	2	4		4	4	4	4	4	4
CD16_Mono	ENSG00000140990	16:1964282:A:G	28	14	0.0491537	0.00854231	8.70786e-09	4	3	3	2	4	2	3	3	2	2	4	3	3	2	4	2	2	2	3	3	2	2		3	2	2	2	2	4
CD16_Mono	ENSG00000140992	16:2592003:C:G	28	5	-0.0497096	0.0123743	5.89054e-05	2	3	2	3	2	2	2	2	2	2	2	3	2	2	3	2	2	2	2	2	2	2		2	2	2	2	2	3
CD16_Mono	ENSG00000140995	16:89957798:A:G	27	12	0.0726143	0.013183	3.62534e-08	3	3	3	2	2	2	2	2	2	1	3	3	3	2	3	2	2	3	3	3	2	3		2	2	2	2	2	3
CD16_Mono	ENSG00000141076	16:69251607:C:T	28	17	0.201446	0.045512	9.59009e-06	3	3	4	4	4	2	3	3	2	2	3	3	3	2	3	2	2	3	3	3	2	3		3	2	2	2	2	4
CD16_Mono	ENSG00000141084	16:67793344:A:G	28	1	-0.064452	0.0159001	5.04452e-05	2	2	2	2	2	2	2	2	2	2	2	2	2	2	2	2	2	2	2	2	2	2		2	2	2	2	2	2
CD16_Mono	ENSG00000141086	16:68020871:A:ACG	26	4	0.16149	0.0474789	0.000670643	3	3	2	2	1	2	2	1	2	2	3	2	2	2	2	2	2	2	2	2	2	2		2	2	2	2	2	3
CD16_Mono	ENSG00000141098	16:67666045:T:C	28	9	0.107529	0.0297766	0.000304803	4	3	4	4	2	2	2	2	2	2	4	2	2	2	4	2	2	3	2	2	2	4		2	2	2	2	2	4
CD16_Mono	ENSG00000149923	16:30134007:C:CT	28	3	0.0314849	0.0087286	0.000309642	3	2	2	2	2	2	2	2	2	2	2	2	2	2	2	2	2	2	2	2	2	2		2	3	2	2	2	3
CD16_Mono	ENSG00000153048	16:8835183:T:C	28	21	-0.214602	0.0153714	2.69228e-44	3	3	3	3	3	2	3	3	3	2	3	3	3	2	3	3	3	3	3	3	2	4		4	3	2	2	2	4
CD16_Mono	ENSG00000153066	16:11710198:AT:A	28	11	0.0489222	0.00993199	8.4049e-07	3	3	2	2	3	2	2	2	2	2	3	2	3	2	3	3	2	5	2	2	5	3		2	2	2	2	2	5
CD16_Mono	ENSG00000153406	16:4476291:A:G	28	22	-0.126673	0.0135673	9.94296e-21	3	3	3	3	3	2	3	3	3	2	3	3	4	2	3	3	3	3	3	3	4	4		3	3	2	2	2	4
CD16_Mono	ENSG00000153443	16:4550086:AT:A	28	3	0.0814604	0.0186941	1.31529e-05	3	2	2	2	2	2	2	2	2	2	2	2	2	2	2	2	2	3	2	2	2	2		2	2	2	2	2	3
CD16_Mono	ENSG00000153786	16:84991201:T:A	28	21	0.0469664	0.0087049	6.83689e-08	4	4	4	4	3	2	3	3	3	2	4	4	4	2	4	3	4	4	4	4	3	3		3	2	2	2	2	4
CD16_Mono	ENSG00000153815	16:81479155:C:T	27	11	-0.0697837	0.0164377	2.18255e-05	3	3	2	2	1	2	2	2	2	2	2	2	2	2	3	3	2	3	3	3	2	4		3	3	2	2	2	4
CD16_Mono	ENSG00000154102	16:85759361:A:G	26	11	-0.540923	0.0486454	1.00588e-28	3	3	2	1	2	2	2	2	2	2	3	2	3	2	3	2	2	4	4	4	2	4		4	1	2	2	2	4
CD16_Mono	ENSG00000155393	16:50095405:CTTT:C	27	22	0.107387	0.010949	1.04132e-22	3	3	3	3	3	2	3	3	3	2	3	3	3	2	3	3	3	3	3	3	1	3		3	3	2	2	4	4
CD16_Mono	ENSG00000155592	16:25276967:G:GACACAC	28	7	-0.12671	0.0331934	0.000134909	3	3	2	3	2	2	2	2	2	2	3	2	3	2	3	2	2	2	2	2	2	2		2	2	2	2	2	3
CD16_Mono	ENSG00000155719	16:21810665:A:AAC	9	1	0.328232	0.0564154	5.95082e-09	1	1	1	1	1	2	1	1	1	1	1	1	2	1	1	1	1	1	1	1	1	2		2	2	2	2	2	2
CD16_Mono	ENSG00000156968	16:15409693:T:C	12	4	0.563843	0.0579266	2.16458e-22	1	1	1	1	1	2	1	1	1	2	1	1	1	1	1	3	2	1	2	2	1	3		4	1	2	2	2	4
CD16_Mono	ENSG00000157045	16:15042718:C:CTATTTATT	28	14	-0.059258	0.0103035	8.85746e-09	3	3	3	2	3	2	2	3	2	2	3	3	3	2	3	2	2	2	3	3	2	4		3	2	2	2	2	4
CD16_Mono	ENSG00000157429	16:71388346:A:AAG	28	15	-0.11355	0.0320088	0.000388944	3	3	3	3	2	2	2	3	2	2	3	3	3	2	3	2	2	3	3	3	2	3		3	2	2	2	2	3
CD16_Mono	ENSG00000158717	16:88696535:A:T	28	22	0.122951	0.00963867	2.88721e-37	4	3	4	3	4	3	4	4	3	2	4	4	3	2	4	4	3	3	3	4	3	4		4	2	2	2	2	4
CD16_Mono	ENSG00000158792	16:89751681:A:G	28	15	0.0583488	0.0139386	2.83763e-05	3	3	3	3	2	2	3	3	2	2	3	2	3	2	3	3	3	3	3	2	2	3		2	2	2	2	2	3
CD16_Mono	ENSG00000158805	16:89722903:G:A	28	19	0.161371	0.0141862	5.55713e-30	3	3	3	3	3	2	3	3	2	2	3	3	3	2	3	3	3	3	3	3	2	4		4	2	2	2	2	4
CD16_Mono	ENSG00000158865	16:24788648:CTT:C	26	22	0.712119	0.0546456	8.091e-39	4	4	4	4	4	3	4	4	2	1	4	4	4	3	4	1	4	4	4	4	3	4		4	3	2	2	2	4
CD16_Mono	ENSG00000159461	16:56423670:C:T	26	13	0.282246	0.0212576	3.13056e-40	3	3	2	2	2	2	3	1	2	2	3	3	3	2	2	2	1	3	3	3	3	4		3	2	2	2	2	4
CD16_Mono	ENSG00000159713	16:67442469:A:T	6	2	0.0679882	0.0184088	0.00022141	1	1	1	1	1	1	1	1	1	1	1	1	1	1	1	1	1	1	1	1	1	3		2	1	2	2	2	3
CD16_Mono	ENSG00000159714	16:67410644:AATT:A	7	2	0.0928639	0.0272987	0.000669504	1	1	1	1	1	1	1	1	1	1	1	1	1	1	1	1	1	1	1	1	1	3		2	2	2	2	2	3
CD16_Mono	ENSG00000159720	16:67416378:TGGCTCCGGCTCC:T	28	16	-0.145528	0.014558	1.58043e-23	3	5	3	5	3	2	2	3	2	2	5	5	3	2	5	2	2	4	4	4	2	4		4	2	2	2	2	5
CD16_Mono	ENSG00000161980	16:33887:C:A	27	17	0.340115	0.0174971	3.65648e-84	4	4	4	3	4	2	4	1	2	2	4	4	4	2	4	4	2	2	3	3	2	4		3	2	4	2	2	4
CD16_Mono	ENSG00000161981	16:42070:G:A	28	22	0.580948	0.0553251	8.58052e-26	3	3	3	3	3	3	3	3	2	2	3	3	3	3	3	3	3	3	3	3	2	3		3	3	2	2	2	3
CD16_Mono	ENSG00000162066	16:2520607:CGGGCGGGGTGCAGGGTGCGGGGCCGGGGACA:C	28	9	0.0861214	0.0189372	5.4225e-06	4	4	2	2	2	2	2	2	2	2	3	2	2	2	4	2	2	4	4	2	2	3		3	2	2	2	2	4
CD16_Mono	ENSG00000162073	16:3000452:A:G	10	3	0.572416	0.087396	5.76587e-11	1	1	1	1	1	2	1	1	1	1	1	1	1	2	1	1	2	1	1	1	2	3		2	1	2	2	3	3
CD16_Mono	ENSG00000162076	16:2903216:G:A	28	18	-0.0932437	0.0136628	8.8148e-12	3	3	3	3	3	2	3	2	2	2	5	3	3	2	3	2	3	3	3	5	3	5		3	2	2	2	2	5
CD16_Mono	ENSG00000162078	16:2834277:TG:T	6	4	0.130547	0.021738	1.9079e-09	1	1	1	1	1	2	1	1	1	2	1	1	1	1	1	1	1	1	1	1	1	3		3	1	1	3	1	3
CD16_Mono	ENSG00000162104	16:4144179:G:A	28	19	-0.15533	0.0383772	5.17781e-05	3	3	3	3	2	2	3	3	3	2	3	3	3	2	3	3	3	3	3	2	2	3		3	2	2	2	3	3
CD16_Mono	ENSG00000166164	16:50341642:C:CAAA	28	23	0.0623272	0.00885288	1.91787e-12	3	3	3	4	3	4	3	4	3	3	3	4	3	4	3	4	4	3	3	4	2	3		3	2	2	2	2	4
CD16_Mono	ENSG00000166446	16:80669539:C:A	27	13	-0.0966011	0.0114467	3.19472e-17	3	3	3	3	3	2	2	3	2	2	3	3	3	2	3	2	2	1	3	2	2	3		2	2	2	2	2	3
CD16_Mono	ENSG00000166451	16:80998103:CTT:C	27	16	-0.10506	0.0193006	5.22773e-08	4	3	3	3	2	3	3	2	2	2	4	2	4	2	3	3	3	3	2	3	2	4		2	1	2	4	2	4
CD16_Mono	ENSG00000166454	16:81096217:G:A	27	15	-0.0720871	0.0199699	0.000306442	3	4	3	3	2	2	3	2	2	2	3	3	3	2	3	2	1	3	3	3	2	3		3	2	2	2	2	4
CD16_Mono	ENSG00000166501	16:23855702:G:C	28	19	0.0616086	0.00570099	3.20157e-27	3	3	3	3	3	2	3	3	3	2	3	3	3	2	3	3	2	4	3	3	2	3		3	2	2	2	2	4
CD16_Mono	ENSG00000166546	16:66551807:C:G	22	9	0.294576	0.0378694	7.32463e-15	3	1	3	2	2	2	3	2	2	2	3	1	3	2	3	1	2	1	1	1	2	3		3	2	2	2	2	3
CD16_Mono	ENSG00000166548	16:66549744:A:G	28	17	0.158216	0.0178881	9.17097e-19	3	3	3	3	2	2	3	2	2	2	3	3	4	2	3	4	2	3	2	3	4	4		4	3	2	2	2	4	0.05745
CD16_Mono	ENSG00000166747	16:71759770:A:T	27	14	-0.045991	0.00835973	3.76601e-08	4	3	4	3	2	2	4	4	2	2	3	2	4	2	3	2	1	3	3	3	2	3		2	2	2	2	2	4
CD16_Mono	ENSG00000166780	16:15593652:GAAAC:G	28	11	-0.0768307	0.0197377	9.91825e-05	3	4	4	2	2	2	2	2	2	2	3	3	3	2	3	2	2	4	3	2	2	3		2	2	2	2	2	4
CD16_Mono	ENSG00000166822	16:75462760:T:C	28	13	-0.0688689	0.0101034	9.33325e-12	3	3	3	5	3	2	3	2	2	2	3	3	5	2	3	2	2	2	2	3	2	3		2	2	2	2	2	5
CD16_Mono	ENSG00000166847	16:23642022:C:T	28	25	0.213961	0.0144662	1.6889e-49	4	4	4	4	4	4	4	4	4	3	4	4	4	4	4	4	4	4	4	4	4	4		4	4	2	2	2	4
CD16_Mono	ENSG00000166848	16:75597469:C:T	28	12	0.0848869	0.0195048	1.34843e-05	3	3	3	3	3	2	3	3	2	2	3	2	3	2	2	2	2	3	3	2	2	2		2	2	2	2	2	3
CD16_Mono	ENSG00000166971	16:53505597:C:G	28	10	0.180832	0.0407018	8.87719e-06	3	3	3	2	2	2	2	2	2	2	2	3	3	2	3	2	2	3	2	3	2	3		2	2	2	2	2	3
CD16_Mono	ENSG00000167186	16:19010133:T:TCTCCC	28	14	0.135952	0.0328962	3.58424e-05	3	3	3	2	3	2	3	3	2	2	3	3	3	2	3	2	2	3	3	3	2	2		2	2	2	2	2	3
CD16_Mono	ENSG00000167207	16:50685832:G:A	20	10	-0.322248	0.0538538	2.1806e-09	3	1	3	3	3	2	3	3	1	2	3	1	3	2	1	1	2	1	1	1	2	3		2	2	2	2	2	3
CD16_Mono	ENSG00000167208	16:50689460:A:T	28	12	0.128773	0.0114741	3.14821e-29	3	3	3	3	4	2	2	3	2	2	3	3	3	2	3	2	2	2	2	2	2	4		2	2	2	2	2	4
CD16_Mono	ENSG00000167261	16:68008933:AT:A	27	13	-0.076423	0.0188201	4.89234e-05	3	3	3	3	2	2	2	2	2	2	3	3	3	2	3	2	2	3	3	3	2	3		2	1	2	2	2	3
CD16_Mono	ENSG00000167264	16:68163578:G:A	28	11	0.338094	0.0223304	8.75092e-52	3	3	2	2	2	2	2	2	2	2	3	3	2	2	3	2	2	3	3	3	2	3		3	2	2	2	2	3
CD16_Mono	ENSG00000167397	16:31052658:T:C	28	9	0.0507152	0.015	0.000722207	3	3	2	2	2	2	2	2	2	2	3	2	2	2	3	2	2	3	3	2	2	3		4	2	2	2	2	4
CD16_Mono	ENSG00000167508	16:88651549:G:A	28	18	-0.152219	0.0165437	3.546e-20	4	3	3	3	2	2	3	3	2	2	3	3	4	2	3	3	3	3	3	3	2	3		2	3	2	2	2	4
CD16_Mono	ENSG00000167515	16:88862009:C:T	28	20	-0.0981377	0.0111947	1.84468e-18	3	4	3	3	4	2	3	3	2	2	3	4	4	2	4	3	3	3	3	4	2	3		4	4	2	2	2	4
CD16_Mono	ENSG00000167522	16:89487299:A:G	28	7	0.0500024	0.00585101	1.27487e-17	3	2	2	2	2	2	2	2	2	2	2	2	2	2	2	2	2	3	3	3	2	4		4	2	2	2	2	4
CD16_Mono	ENSG00000167523	16:89674611:C:T	28	19	0.145775	0.024009	1.26567e-09	3	4	5	5	3	2	3	3	2	2	3	4	3	2	4	3	4	4	3	4	2	3		5	2	2	2	2	5
CD16_Mono	ENSG00000167526	16:89541827:A:G	27	23	-0.0426465	0.00674736	2.60782e-10	3	4	3	4	3	2	3	3	3	2	3	4	3	2	3	1	3	3	3	4	2	3		3	3	3	3	3	4
CD16_Mono	ENSG00000167930	16:262254:A:G	28	10	-0.0682049	0.0151352	6.59414e-06	3	3	3	2	2	2	2	2	2	2	3	3	2	2	3	2	2	3	3	2	2	3		2	2	2	2	2	3
CD16_Mono	ENSG00000167965	16:2219941:C:T	28	13	0.181197	0.0388337	3.0717e-06	3	3	3	3	3	2	2	3	2	2	3	3	3	2	3	2	2	3	3	2	2	2		2	2	2	2	2	3
CD16_Mono	ENSG00000167969	16:2250261:CAAAA:C	27	12	-0.0906101	0.0151505	2.2223e-09	4	4	4	3	1	2	2	2	2	2	4	4	2	2	3	2	2	3	4	4	2	4		2	2	2	2	2	4
CD16_Mono	ENSG00000167972	16:2263342:C:T	27	3	0.111674	0.0328297	0.000669903	2	2	2	2	1	2	2	2	2	2	3	3	2	2	2	2	2	2	2	2	2	2		2	2	2	2	2	3
CD16_Mono	ENSG00000168404	16:74701250:G:A	28	17	0.143378	0.0137556	1.94233e-25	4	4	4	4	4	2	4	4	2	2	4	4	4	2	4	3	2	4	4	4	2	2		4	2	2	2	2	4	0.2091
CD16_Mono	ENSG00000168411	16:74665395:T:C	27	22	0.195121	0.0133246	1.47859e-48	3	3	3	3	4	4	3	3	3	1	3	3	3	2	3	4	4	3	3	3	2	4		4	3	2	2	2	4
CD16_Mono	ENSG00000168434	16:23419748:C:CA	28	8	0.100152	0.0273165	0.000246032	3	3	2	2	2	2	3	2	2	2	3	3	3	2	3	2	2	2	2	2	2	2		2	2	2	2	2	3
CD16_Mono	ENSG00000168807	16:69272889:C:CAA	28	13	-0.168722	0.0224149	5.18212e-14	3	3	2	4	3	2	2	2	2	2	3	3	3	2	4	2	2	2	2	3	2	4		3	2	3	2	2	4
CD16_Mono	ENSG00000169180	16:28228526:C:CAATAAATA	28	15	0.0612763	0.0154276	7.13106e-05	3	3	3	2	3	2	2	3	2	2	3	3	3	2	3	3	2	3	2	3	2	3		3	2	2	2	2	3
CD16_Mono	ENSG00000169189	16:27205918:T:C	28	8	-0.0421886	0.0119251	0.000403481	4	3	3	3	2	2	2	2	2	2	4	2	2	2	4	2	2	2	3	2	2	2		2	2	2	2	2	4
CD16_Mono	ENSG00000169203	16:29574012:C:A	28	24	-0.327315	0.028932	1.12838e-29	4	4	4	4	4	2	4	4	3	2	4	4	4	2	4	4	3	3	3	4	3	4		3	4	2	4	5	5
CD16_Mono	ENSG00000169217	16:30395948:C:A	27	4	-0.037201	0.009098	4.33372e-05	2	3	2	2	2	2	2	2	2	2	3	2	2	2	2	2	2	3	2	2	2	2		2	1	2	2	2	3
CD16_Mono	ENSG00000169246	16:21475115:C:CT	27	12	0.25891	0.0591294	1.1939e-05	3	3	3	2	3	2	2	2	2	2	3	2	3	2	3	2	2	3	3	3	1	3		2	2	2	2	2	3
CD16_Mono	ENSG00000169592	16:29916794:A:G	28	18	-0.0565943	0.0135869	3.10884e-05	3	3	3	3	3	2	3	3	2	2	3	4	4	2	4	4	2	4	4	2	2	3		3	3	2	2	2	4
CD16_Mono	ENSG00000169682	16:28933075:C:G	28	20	-0.0902999	0.0115223	4.61505e-15	4	3	4	4	3	2	4	4	2	2	4	4	3	2	4	2	2	3	3	3	3	4		4	4	4	2	2	4
CD16_Mono	ENSG00000169715	16:56625613:C:G	20	19	0.384179	0.0359812	1.30125e-26	4	4	4	4	4	4	3	4	3	1	3	4	4	4	3	1	4	1	1	1	4	4		4	1	1	1	2	4	0.0972
CD16_Mono	ENSG00000169896	16:31264648:A:C	24	10	-0.0980626	0.0193317	3.92328e-07	3	1	3	2	2	2	2	2	1	2	3	1	3	2	2	3	2	3	3	3	2	2		2	1	2	3	2	3
CD16_Mono	ENSG00000171241	16:46663862:A:ATTTTTTTTTTTTTTT	16	1	-0.309756	0.0797578	0.000102876	1	1	1	1	2	2	1	1	2	1	1	1	1	2	1	1	2	2	2	2	2	2		2	2	2	2	2	2
CD16_Mono	ENSG00000172530	16:87970486:A:G	28	15	-0.0549616	0.00938102	4.66211e-09	3	3	3	3	5	2	3	2	2	2	3	3	2	2	3	2	2	3	3	2	2	3		3	3	2	2	2	5
CD16_Mono	ENSG00000172775	16:57135873:CA:C	28	12	0.0460873	0.0106742	1.57707e-05	4	3	4	2	2	2	2	2	2	2	4	3	3	2	4	2	2	3	3	4	2	3		2	2	2	2	2	4
CD16_Mono	ENSG00000175595	16:13863429:G:C	28	10	0.135964	0.0311251	1.2521e-05	3	3	2	3	2	2	3	2	2	2	3	3	3	2	3	2	2	3	2	2	2	2		2	2	2	2	2	3
CD16_Mono	ENSG00000175643	16:11343750:A:C	28	19	-0.24107	0.0481483	5.53393e-07	3	3	3	3	3	3	3	3	2	2	3	3	3	2	3	3	3	3	3	3	2	3		2	2	2	2	2	3
CD16_Mono	ENSG00000176476	16:28579541:C:T	28	16	-0.0878724	0.0144414	1.16673e-09	3	3	3	3	3	2	4	4	2	2	3	3	3	2	3	2	2	3	3	3	2	3		2	2	2	2	2	4
CD16_Mono	ENSG00000176715	16:89105025:C:CAGAGCCTCTCTGAGGGCCCCGTCGCCAGGGTCACCTCCTGA	28	18	0.0740392	0.0113	5.67119e-11	5	3	3	5	5	2	3	3	3	2	5	3	5	2	3	3	2	3	3	3	2	2		5	2	2	2	2	5
CD16_Mono	ENSG00000176953	16:29036257:C:T	28	13	0.051944	0.00825143	3.07107e-10	3	3	3	3	3	2	2	2	2	2	3	3	3	2	3	2	2	2	2	2	2	3		3	3	2	2	2	3
CD16_Mono	ENSG00000177200	16:53092426:C:T	28	14	-0.0490017	0.00602604	4.23461e-16	3	3	3	2	3	2	3	2	2	2	3	3	3	2	3	2	2	3	3	2	2	3		3	2	2	2	2	3
CD16_Mono	ENSG00000178188	16:28811143:CTT:C	28	8	-0.161644	0.0399974	5.31447e-05	3	3	2	2	2	2	2	2	2	2	3	2	3	2	3	2	2	2	3	3	2	2		2	2	2	2	2	3
CD16_Mono	ENSG00000178573	16:79486693:A:G	23	4	0.345781	0.0298098	4.14158e-31	3	2	2	2	2	2	2	2	2	2	2	1	2	2	2	2	2	1	1	1	3	4		2	1	2	2	2	4
CD16_Mono	ENSG00000178952	16:28826194:T:C	28	27	0.232459	0.0106181	3.05145e-106	4	4	4	4	4	4	4	4	3	4	4	4	4	2	4	4	3	4	4	4	4	4		4	4	4	4	4	4
CD16_Mono	ENSG00000179044	16:67266850:C:CT	2	2	0.134797	0.0341279	7.82318e-05	1	1	1	1	1	1	1	1	1	1	1	1	1	1	1	1	1	1	1	1	1	3		1	1	1	1	1	3
CD16_Mono	ENSG00000179583	16:10888750:G:A	25	16	-0.0821647	0.0138143	2.71754e-09	3	1	3	3	3	2	3	3	2	2	3	1	3	2	3	3	1	3	3	3	2	2		3	3	2	2	2	3
CD16_Mono	ENSG00000179889	16:14990011:A:C	28	21	-0.056749	0.0102154	2.77269e-08	3	3	3	3	3	2	3	3	3	2	3	3	3	2	3	3	3	3	3	3	3	3		3	2	2	2	2	3
CD16_Mono	ENSG00000179958	16:30374516:T:C	27	2	0.0470638	0.0124975	0.000165983	2	2	2	2	1	2	2	2	2	2	3	2	2	2	2	2	2	2	2	2	2	2		2	2	2	2	2	3
CD16_Mono	ENSG00000180096	16:30378847:A:AGAGAGGGGGAGAGAGG	28	16	0.29572	0.0247956	8.63336e-33	4	4	4	4	2	2	3	4	2	2	4	4	3	2	4	2	2	4	3	4	2	4		4	2	2	2	2	4
CD16_Mono	ENSG00000180185	16:1810430:G:C	28	18	-0.211945	0.0278431	2.69605e-14	3	3	3	3	3	2	4	3	2	2	3	3	4	2	3	2	2	3	3	3	2	4		4	2	2	4	2	4
CD16_Mono	ENSG00000182108	16:10980884:T:C	28	14	0.201178	0.0297206	1.29684e-11	3	3	3	3	2	2	3	3	2	2	4	3	3	2	3	2	2	3	2	2	2	4		3	2	2	2	2	4
CD16_Mono	ENSG00000182831	16:9116516:A:T	26	16	-0.038158	0.00877521	1.37139e-05	3	3	3	3	3	2	3	3	2	1	3	3	3	2	3	3	3	3	2	3	1	2		2	2	2	2	2	3
CD16_Mono	ENSG00000183044	16:8729991:A:G	28	17	-0.106586	0.0128413	1.03857e-16	3	3	3	3	3	2	3	3	2	2	3	3	3	2	3	2	2	4	4	4	2	3		3	2	2	2	2	4
CD16_Mono	ENSG00000184110	16:28703594:C:T	28	12	0.0874878	0.019803	9.96674e-06	3	3	3	2	2	2	2	2	2	2	3	3	2	2	3	2	2	3	3	2	2	3		3	2	2	2	3	3
CD16_Mono	ENSG00000184207	16:2211328:C:CA	28	16	-0.0409237	0.00980917	3.01962e-05	3	3	3	3	3	2	3	3	2	2	3	3	3	2	3	2	2	3	3	3	2	4		2	2	2	2	2	4
CD16_Mono	ENSG00000184517	16:75148456:G:C	28	16	-0.166778	0.0281785	3.24679e-09	4	3	4	4	4	2	4	4	2	2	4	3	4	2	4	2	2	3	3	4	2	4		2	2	2	2	2	4	-0.03195
CD16_Mono	ENSG00000184602	16:11629420:G:A	25	9	-0.0842835	0.0106087	1.94591e-15	3	3	3	1	2	2	2	2	2	1	3	3	3	2	1	2	2	3	2	2	2	3		2	2	2	2	2	3
CD16_Mono	ENSG00000184730	16:28530851:T:C	25	11	-0.0810301	0.0146963	3.51514e-08	3	3	3	2	3	2	2	3	2	2	3	3	3	2	2	2	2	1	1	1	2	5		3	2	2	2	2	5
CD16_Mono	ENSG00000184939	16:68526222:C:T	28	24	0.179416	0.0169491	3.47666e-26	4	4	4	3	4	3	4	3	3	2	4	3	3	2	3	3	3	4	4	4	3	4		3	3	2	3	2	4
CD16_Mono	ENSG00000185164	16:18527220:A:C	27	16	0.384859	0.0651446	3.46756e-09	3	4	4	2	3	2	2	3	2	1	4	3	3	2	4	2	3	4	3	4	2	4		4	2	2	2	2	4
CD16_Mono	ENSG00000185324	16:89686659:GGGCCGTCCGCGTCTGCGCCTGCGCGCAAGAGA:G	27	18	-0.261605	0.0312086	5.18318e-17	4	4	4	4	4	2	4	4	2	2	4	4	4	2	4	1	2	4	4	4	2	4		3	4	2	2	2	4
CD16_Mono	ENSG00000185338	16:11273620:G:A	28	16	-0.179991	0.0318447	1.58472e-08	3	3	3	3	3	2	3	3	2	2	3	3	3	2	3	2	3	3	3	2	2	4		2	2	2	2	2	4
CD16_Mono	ENSG00000185669	16:88724531:C:CA	27	18	0.219428	0.0485813	6.28089e-06	3	3	3	3	3	2	3	3	2	2	3	3	3	2	3	3	1	3	3	3	2	3		3	2	2	2	2	3
CD16_Mono	ENSG00000185864	16:21860989:T:C	28	20	0.143648	0.0188128	2.24674e-14	4	4	4	4	4	2	4	3	3	2	4	4	4	2	4	4	2	4	4	4	2	4		4	3	2	2	2	4
CD16_Mono	ENSG00000185883	16:2519809:G:C	28	14	0.0917063	0.0185223	7.3781e-07	4	4	4	2	3	2	4	3	2	2	4	4	2	2	4	2	2	2	2	4	2	4		3	4	2	2	2	4
CD16_Mono	ENSG00000186153	16:78278600:C:A	28	19	0.131758	0.0123882	2.03177e-26	3	3	3	3	3	2	3	4	2	2	4	3	3	3	4	3	3	3	3	3	2	3		2	2	2	2	2	4
CD16_Mono	ENSG00000187193	16:56685245:T:C	27	20	-0.115916	0.0308457	0.000171322	3	3	3	3	3	3	3	3	3	2	3	3	3	2	3	5	2	1	4	4	3	3		4	2	2	2	2	5
CD16_Mono	ENSG00000187535	16:1569073:C:T	28	16	0.188606	0.0445829	2.33218e-05	3	3	3	3	3	2	3	3	2	2	3	3	3	2	3	3	2	3	3	3	2	2		2	2	2	2	2	3
CD16_Mono	ENSG00000187741	16:89841595:G:A	28	18	0.076017	0.0151132	4.90899e-07	3	3	3	3	3	2	3	3	2	2	3	3	3	2	3	3	2	3	3	3	2	3		2	3	2	2	2	3
CD16_Mono	ENSG00000188603	16:28494339:G:C	28	15	-0.0799599	0.0177475	6.62412e-06	4	3	3	3	3	2	2	3	2	2	3	3	3	2	4	2	2	3	3	2	2	4		4	2	2	2	2	4
CD16_Mono	ENSG00000188897	16:11611758:G:C	28	15	-0.458147	0.0526743	3.38611e-18	3	3	3	3	3	2	3	3	2	2	3	3	2	2	3	3	2	3	2	2	2	3		4	2	2	2	2	4
CD16_Mono	ENSG00000189067	16:11613939:G:A	28	20	-0.775525	0.0273004	1.65185e-177	3	3	3	3	3	2	3	3	2	2	3	3	3	2	3	3	2	3	3	3	3	4		3	2	2	3	2	4
CD16_Mono	ENSG00000196123	16:67195358:C:A	16	4	0.274546	0.0825481	0.000881376	3	1	2	2	1	2	1	1	2	1	1	1	2	2	1	1	2	1	1	1	2	3		3	2	2	2	2	3
CD16_Mono	ENSG00000196436	16:74411343:T:C	28	22	-0.734294	0.0596677	8.36887e-35	4	4	3	3	4	2	3	3	3	2	3	4	4	2	4	4	3	3	3	3	3	4		3	2	2	3	2	4
CD16_Mono	ENSG00000196502	16:28568594:GT:G	26	15	-0.268551	0.0179997	2.45065e-50	3	3	3	2	2	2	3	2	2	3	3	3	3	2	3	2	2	1	1	4	3	3		3	2	2	3	2	4
CD16_Mono	ENSG00000197006	16:21609226:A:G	27	11	-0.0714112	0.00974181	2.29487e-13	3	3	2	2	2	2	2	2	2	2	3	3	2	2	3	2	2	3	2	2	1	4		4	4	2	2	4	4
CD16_Mono	ENSG00000197302	16:31836469:G:A	28	15	-0.0904544	0.0213715	2.3114e-05	3	3	3	3	3	2	2	3	2	2	3	3	3	2	3	2	2	3	3	3	2	3		2	2	2	2	2	3
CD16_Mono	ENSG00000197471	16:29673251:G:A	28	3	0.0282711	0.00791723	0.00035584	2	2	2	2	2	2	2	2	2	2	3	2	2	2	3	2	2	2	2	2	2	2		2	2	2	2	2	3
CD16_Mono	ENSG00000197562	16:607501:C:CAA	27	5	0.12007	0.0190131	2.69962e-10	3	5	2	2	2	2	2	2	2	2	2	2	2	2	2	2	2	3	2	2	1	3		2	2	2	2	2	5
CD16_Mono	ENSG00000197599	16:1474773:G:GGCGC	10	7	0.176794	0.0473141	0.000186518	1	1	1	1	1	1	1	1	1	1	1	3	1	1	1	1	1	3	3	3	1	3		3	1	2	2	2	3
CD16_Mono	ENSG00000197774	16:1812010:G:C	28	10	-0.161088	0.0307368	1.59817e-07	3	3	2	2	3	2	2	2	2	2	3	3	3	2	2	2	2	3	2	2	2	3		3	2	2	2	2	3
CD16_Mono	ENSG00000197912	16:89514628:G:A	28	24	0.149838	0.00833922	3.47687e-72	4	4	4	4	3	3	4	3	3	2	4	4	4	2	3	3	3	4	4	3	3	4		4	4	2	3	2	4
CD16_Mono	ENSG00000197943	16:81779948:G:A	25	10	0.0425937	0.0067935	3.61583e-10	1	1	2	2	2	2	2	3	2	2	3	1	2	2	4	3	2	3	2	3	2	3		3	3	2	2	2	4
CD16_Mono	ENSG00000198064	16:30329353:A:G	27	24	0.178179	0.00860093	2.47434e-95	3	3	3	3	3	3	3	3	3	2	3	3	3	2	3	3	3	3	3	4	3	3		3	1	2	3	3	4
CD16_Mono	ENSG00000198373	16:69876354:GT:G	28	19	-0.0619267	0.01077	8.92842e-09	4	4	3	4	3	2	3	2	2	2	3	3	4	2	4	3	2	3	3	4	2	3		3	2	3	2	3	4
CD16_Mono	ENSG00000198931	16:88787321:C:T	28	13	-0.059445	0.00759338	4.93609e-15	3	3	2	3	2	2	2	2	4	2	3	3	3	2	3	2	2	3	3	2	2	3		3	2	2	2	2	4
CD16_Mono	ENSG00000205018	16:88859496:C:G	9	1	0.276526	0.0588504	2.61692e-06	1	1	1	1	1	1	1	1	1	1	1	1	1	1	1	1	1	1	2	2	1	2		2	2	2	2	2	2
CD16_Mono	ENSG00000205078	16:77204086:A:G	28	19	-0.161085	0.0215209	7.1505e-14	4	3	3	3	3	2	4	3	2	2	4	3	4	2	3	3	3	3	3	2	2	3		3	5	2	2	2	5
CD16_Mono	ENSG00000205423	16:50014754:T:TA	28	9	0.0443444	0.010403	2.02012e-05	3	2	2	2	2	2	3	2	2	2	3	2	3	2	3	2	2	3	2	3	2	2		3	2	2	2	2	3
CD16_Mono	ENSG00000205609	16:28337986:A:G	13	5	-0.191554	0.0413124	3.53972e-06	1	1	1	1	1	2	1	1	1	1	1	1	1	2	3	4	2	1	1	1	2	3		2	4	2	2	2	4
CD16_Mono	ENSG00000205629	16:25162749:C:T	28	12	-0.0461069	0.0116216	7.26772e-05	3	4	3	3	2	2	4	2	2	2	3	3	2	2	3	2	2	3	2	3	2	3		2	2	2	2	2	4
CD16_Mono	ENSG00000205730	16:19140410:C:A	17	5	0.434394	0.0467066	1.39828e-20	1	1	2	2	1	2	2	1	1	1	3	1	3	2	1	1	2	1	1	3	2	3		2	2	2	2	2	3
CD16_Mono	ENSG00000206053	16:1678146:A:G	28	4	0.235849	0.0315206	7.29963e-14	3	2	2	2	2	2	2	2	2	2	2	3	2	2	4	2	2	2	2	2	2	2		2	2	2	2	2	4	0.4015
CD16_Mono	ENSG00000213918	16:3666560:TA:T	27	14	-0.0656306	0.0181539	0.000300072	3	3	3	3	3	2	3	2	2	2	3	4	2	2	3	1	2	3	3	3	2	3		2	2	2	2	2	4
CD16_Mono	ENSG00000223496	16:70251998:A:G	28	24	-0.286169	0.0125231	1.41968e-115	4	4	4	4	4	2	4	4	5	2	4	4	4	2	4	5	2	4	4	4	3	4		4	5	4	4	4	5	0.2168
CD16_Mono	ENSG00000229809	16:30570722:A:ATTATTTAT	28	2	-0.089843	0.022478	6.41675e-05	2	2	2	2	2	2	2	2	2	2	2	2	2	2	2	2	2	2	3	2	2	2		2	2	2	2	2	3
CD16_Mono	ENSG00000230989	16:83734727:T:TATAATAATAATA	28	4	0.0419547	0.00785427	9.21074e-08	3	2	2	2	2	2	2	2	2	2	2	2	2	2	2	2	2	3	2	2	2	3		2	2	2	2	2	3
CD16_Mono	ENSG00000234719	16:11976565:T:C	28	23	-0.493218	0.0336961	1.62518e-48	4	4	4	4	4	2	4	4	4	4	4	4	4	2	4	4	2	4	4	4	2	4		4	4	4	4	2	4	-0.28395
CD16_Mono	ENSG00000242612	16:418055:G:A	15	8	0.195492	0.032335	1.48658e-09	1	3	1	1	1	2	1	1	1	1	1	4	1	3	3	1	3	1	3	1	2	3		2	2	2	2	2	4
CD16_Mono	ENSG00000243716	16:22388292:A:G	28	18	-0.30335	0.0494015	8.22611e-10	4	3	4	4	3	2	3	3	2	2	4	3	4	2	4	4	2	4	4	4	2	4		4	2	2	2	2	4
CD16_Mono	ENSG00000247228	16:70132684:C:T	28	19	-0.278794	0.030739	1.19336e-19	3	3	3	3	3	2	4	4	2	2	4	3	3	2	3	4	3	3	3	3	2	3		3	2	2	2	2	4
CD16_Mono	ENSG00000254206	16:29395615:TAA:T	28	16	0.28544	0.0780813	0.000256504	4	4	3	2	3	2	4	4	2	2	4	4	3	2	3	4	2	3	3	3	2	3		2	2	2	2	2	4
CD16_Mono	ENSG00000259807	16:29218010:G:T	23	9	0.295974	0.037006	1.26473e-15	3	1	3	2	2	2	2	1	2	2	3	1	3	2	3	2	2	1	3	1	2	3		3	2	2	2	2	3
CD16_Mono	ENSG00000259877	16:89217248:G:GA	25	9	-0.304271	0.0783746	0.000103488	4	4	3	2	1	2	2	3	2	2	4	2	2	2	3	2	2	2	2	3	1	3		2	2	2	2	1	4
CD16_Mono	ENSG00000259899	16:12619367:G:GAAAAAAAAA	24	8	0.344377	0.0803165	1.80492e-05	3	3	3	1	3	2	2	1	2	2	1	2	2	2	1	2	2	3	2	3	2	3		2	2	2	2	2	3
CD16_Mono	ENSG00000259972	16:74330251:G:A	27	14	-0.173915	0.0173699	1.3438e-23	3	3	3	2	2	2	2	3	2	1	3	3	3	2	4	3	2	3	3	2	2	3		3	2	2	2	2	4
CD16_Mono	ENSG00000260017	16:18864187:CT:C	27	8	0.180379	0.0458104	8.23312e-05	3	3	2	2	3	2	2	2	2	1	3	2	2	2	3	2	2	3	2	2	2	2		2	2	2	2	3	3
CD16_Mono	ENSG00000260060	16:31270137:G:GCTTTCCTTTC	25	3	0.1965	0.0571168	0.000581016	3	3	2	2	2	2	2	2	2	1	2	2	2	2	2	2	2	1	2	2	2	2		2	1	2	2	2	3
CD16_Mono	ENSG00000260083	16:30799513:CT:C	28	7	-0.0769573	0.0198436	0.000105237	3	2	2	2	3	2	2	2	2	2	3	2	2	2	3	2	2	3	2	2	2	2		3	2	2	2	2	3
CD16_Mono	ENSG00000260086	16:48713920:CTCTT:C	9	3	0.611526	0.181738	0.000765752	1	1	1	1	1	2	1	1	1	1	1	3	1	1	1	1	1	1	1	1	1	3		2	2	2	2	2	3
CD16_Mono	ENSG00000260121	16:88727464:T:C	4	2	-0.340477	0.0676865	4.89953e-07	1	1	1	1	1	2	1	1	1	1	1	1	1	1	1	1	1	1	1	1	3	1		1	1	1	2	1	3
CD16_Mono	ENSG00000260135	16:55444134:C:T	4	4	1.28798	0.0499127	7.85319e-147	1	1	1	1	1	1	1	1	1	1	1	1	1	1	1	1	1	1	1	1	1	1		4	1	3	1	4	4
CD16_Mono	ENSG00000260136	16:23524359:A:C	19	3	-0.160709	0.0438808	0.000249856	1	1	1	1	1	2	2	1	2	2	2	1	1	2	3	2	1	2	3	2	2	2		2	2	2	2	2	3
CD16_Mono	ENSG00000260185	16:71756770:C:T	11	5	-0.179793	0.0521153	0.000560793	1	1	1	1	1	2	1	1	1	1	1	1	1	1	1	1	1	3	3	3	2	1		2	3	2	2	2	3
CD16_Mono	ENSG00000260213	16:81005425:A:AATAT	9	1	0.241143	0.0641471	0.000170445	1	1	1	1	1	2	1	1	1	1	1	1	1	2	1	1	2	1	1	1	2	1		2	1	2	2	2	2
CD16_Mono	ENSG00000260228	16:83727274:CAT:C	7	2	-0.117514	0.0211592	2.79501e-08	1	1	1	1	1	1	1	1	1	1	1	1	1	1	1	1	1	1	3	2	1	2		2	2	1	1	2	3
CD16_Mono	ENSG00000260349	16:9133754:A:G	28	9	-0.0863969	0.0224259	0.000116893	3	2	3	2	2	2	3	3	2	2	3	2	3	2	3	2	2	2	3	2	2	2		2	2	2	2	2	3
CD16_Mono	ENSG00000260378	16:12803721:G:T	14	6	0.17495	0.0227756	1.57278e-14	1	1	1	2	1	2	1	1	1	1	1	1	1	2	1	1	2	1	3	3	2	3		4	2	2	3	2	4
CD16_Mono	ENSG00000260517	16:29175413:G:GGGAAAGAGGCCCTGGGAGGTACCCCTGTCCATGCAGCCCA	28	12	-0.278398	0.0272494	1.67027e-24	3	3	2	2	3	2	3	2	2	2	3	2	2	2	3	3	2	3	2	3	2	4		3	2	2	2	2	4
CD16_Mono	ENSG00000260528	16:90076435:C:T	27	21	0.361316	0.0204697	9.94242e-70	3	3	3	3	3	3	3	3	2	1	3	3	3	2	3	3	2	3	3	3	2	4		3	2	3	3	2	4
CD16_Mono	ENSG00000260565	16:2654940:A:G	28	19	0.116735	0.0130631	4.02651e-19	3	4	4	3	4	2	3	3	2	2	4	4	4	2	4	3	2	4	4	4	2	3		4	3	2	2	2	4
CD16_Mono	ENSG00000260616	16:50808150:C:CA	26	9	0.125024	0.0355021	0.000428964	5	3	3	2	2	2	2	2	2	1	3	2	2	2	3	1	2	3	3	2	2	3		2	2	2	2	2	5
CD16_Mono	ENSG00000260621	16:56423670:C:T	27	8	0.352334	0.0396844	6.78219e-19	3	3	2	2	2	2	2	2	2	2	2	2	2	2	3	2	2	3	3	3	2	3		2	1	2	2	2	3
CD16_Mono	ENSG00000260630	16:88651549:G:A	28	13	-0.169132	0.031583	8.54824e-08	3	3	3	2	2	2	3	2	2	2	3	3	3	2	3	2	2	3	3	3	2	3		2	2	2	2	2	3
CD16_Mono	ENSG00000260755	16:66545094:C:CAA	3	3	0.764832	0.134523	1.30413e-08	1	1	1	1	1	1	1	1	1	1	1	1	1	1	1	1	1	1	1	1	1	1		3	1	1	1	3	3
CD16_Mono	ENSG00000260778	16:2273393:G:A	26	12	0.117408	0.0267676	1.15343e-05	4	4	1	3	2	2	2	3	2	2	3	3	3	2	4	3	2	1	3	2	2	4		2	2	2	2	2	4
CD16_Mono	ENSG00000260788	16:83797084:G:A	1	1	0.673172	0.117055	8.87682e-09	1	1	1	1	1	1	1	1	1	1	1	1	1	1	1	1	1	1	1	1	1	1		1	1	1	1	1	1
CD16_Mono	ENSG00000260790	16:22380048:AT:A	27	14	0.31736	0.0544963	5.76215e-09	3	3	4	3	3	2	2	2	2	2	3	3	3	2	3	3	3	3	2	3	2	2		2	1	2	2	2	4
CD16_Mono	ENSG00000260927	16:58163274:A:G	28	28	-0.456654	0.0313784	5.57855e-48	4	4	4	4	4	4	3	4	4	4	4	4	4	3	4	4	4	4	4	4	3	4		4	4	4	4	4	4
CD16_Mono	ENSG00000260953	16:29168442:C:CAATG	12	5	-0.337829	0.0499108	1.29984e-11	1	1	1	1	1	2	1	1	2	1	3	1	1	1	3	2	2	1	1	1	1	4		4	1	2	2	2	4
CD16_Mono	ENSG00000260999	16:68903615:CA:C	27	11	-0.489928	0.122411	6.27257e-05	3	3	3	2	3	2	2	2	2	1	3	3	3	2	3	2	2	3	3	2	2	2		2	2	2	2	2	3
CD16_Mono	ENSG00000261079	16:74332633:A:C	26	15	0.393915	0.0838982	2.66402e-06	3	3	3	4	3	2	3	4	2	1	3	3	3	2	3	2	2	3	3	3	2	1		2	2	2	2	2	4
CD16_Mono	ENSG00000261118	16:89521030:C:G	16	8	0.339054	0.0486634	3.22999e-12	1	4	1	1	3	2	1	1	2	1	1	3	3	3	1	1	2	1	1	1	2	3		4	2	2	2	2	4
CD16_Mono	ENSG00000261140	16:2626378:C:CA	11	3	0.529197	0.097566	5.82825e-08	1	1	1	1	1	2	1	1	1	1	1	1	1	2	1	1	1	1	2	1	2	3		3	2	2	2	2	3
CD16_Mono	ENSG00000261158	16:12807882:A:G	6	2	0.183056	0.036426	5.02293e-07	1	1	1	1	1	1	1	1	1	1	1	1	1	1	1	1	1	1	1	1	1	3		2	1	2	2	2	3
CD16_Mono	ENSG00000261172	16:90077319:C:T	3	2	0.441842	0.0352401	4.62374e-36	1	1	1	1	1	1	1	1	1	1	1	1	1	1	1	1	1	1	1	1	1	4		1	1	2	1	1	4
CD16_Mono	ENSG00000261193	16:88027970:C:A	27	18	0.300104	0.0386978	8.83006e-15	4	1	4	3	4	2	4	3	2	2	3	3	4	2	3	4	2	3	4	3	2	3		3	3	2	2	2	4
CD16_Mono	ENSG00000261216	16:11913578:G:A	26	22	-0.614329	0.0413271	5.55799e-50	4	4	4	4	4	3	4	4	4	2	4	4	4	2	4	3	3	1	3	4	3	1		3	2	3	3	2	4
CD16_Mono	ENSG00000261218	16:81739398:G:A	11	6	0.219525	0.0206219	1.83504e-26	1	1	1	1	1	1	1	1	1	1	1	1	1	1	1	1	1	4	4	4	2	4		2	4	2	2	2	4
CD16_Mono	ENSG00000261231	16:47708419:A:G	25	16	0.509433	0.073633	4.5633e-12	3	1	3	3	3	2	4	2	2	1	4	1	3	2	4	3	2	3	4	4	4	4		3	2	2	2	2	4
CD16_Mono	ENSG00000261346	16:30479648:CTTTTTTTTT:C	26	15	-0.133547	0.0205353	7.85913e-11	4	4	3	4	1	3	4	3	2	2	4	4	3	2	4	4	2	1	2	3	2	3		2	2	2	2	2	4
CD16_Mono	ENSG00000261448	16:17118568:T:C	27	14	0.107985	0.024094	7.40033e-06	4	4	2	2	3	2	4	4	2	2	4	4	2	2	3	3	2	4	4	3	2	3		2	2	1	2	2	4
CD16_Mono	ENSG00000261505	16:1322182:G:C	28	19	0.284521	0.0394248	5.32209e-13	4	4	4	4	4	2	3	3	2	2	4	4	3	2	3	3	3	3	3	4	2	3		3	2	2	2	2	4
CD16_Mono	ENSG00000261592	16:87352769:T:C	28	6	-0.150987	0.0277547	5.32579e-08	3	2	2	2	2	2	2	2	2	2	2	2	2	2	3	2	2	2	4	2	2	4		3	2	2	2	2	4
CD16_Mono	ENSG00000261596	16:21529861:A:G	28	5	-0.109361	0.0304755	0.000332592	3	2	2	2	2	2	2	2	2	2	3	2	2	2	2	2	2	2	2	2	2	3		3	2	2	2	2	3
CD16_Mono	ENSG00000261613	16:2647019:A:T	11	4	0.406176	0.0929166	1.23447e-05	1	1	1	1	1	2	1	1	1	2	1	1	1	1	1	1	1	1	2	1	2	3		3	3	2	2	2	3
CD16_Mono	ENSG00000261644	16:50740822:A:G	28	15	0.135608	0.0279923	1.26953e-06	3	4	4	2	4	2	4	2	2	2	3	4	2	2	3	3	2	4	3	3	2	4		4	2	2	2	2	4
CD16_Mono	ENSG00000261669	16:24786758:G:A	27	17	0.0804143	0.0203619	7.83937e-05	3	3	3	3	3	2	3	3	2	1	3	3	3	2	3	2	2	3	3	3	2	3		2	3	2	2	2	3
CD16_Mono	ENSG00000261759	16:19140410:C:A	7	1	0.537099	0.10433	2.63188e-07	1	1	1	1	1	1	1	1	1	1	1	1	1	1	1	1	1	1	1	1	2	2		2	1	2	2	2	2
CD16_Mono	ENSG00000261807	16:60083957:T:C	1	1	-0.808009	0.0598272	1.44698e-41	1	1	1	1	1	1	1	1	1	1	1	1	1	1	1	1	1	1	1	1	1	1		1	1	1	1	1	1
CD16_Mono	ENSG00000261889	16:3071155:C:T	21	9	-0.425723	0.106073	5.98293e-05	3	3	3	1	2	2	3	2	1	2	3	3	2	2	1	2	2	1	1	1	1	3		3	2	2	2	2	3
CD16_Mono	ENSG00000261997	16:55559768:G:GA	6	1	0.0947348	0.0266339	0.000375218	1	1	1	1	1	1	1	1	1	1	1	1	1	1	1	1	1	1	1	1	1	2		2	1	2	2	2	2
CD16_Mono	ENSG00000262097	16:14016157:G:A	3	2	0.480445	0.0524213	4.95169e-20	1	1	1	1	1	1	1	1	1	1	1	1	1	1	1	1	1	1	1	1	1	3		2	1	1	1	1	3
CD16_Mono	ENSG00000262155	16:25029615:C:T	28	19	-0.178349	0.0412461	1.53219e-05	4	3	3	3	4	2	3	3	2	2	3	3	3	2	3	4	2	3	3	4	2	3		2	3	2	3	2	4
CD16_Mono	ENSG00000262246	16:4411860:A:G	28	18	-0.0514631	0.00907216	1.4061e-08	5	5	5	5	2	3	5	5	3	2	5	5	5	2	5	2	5	2	5	5	5	3		2	2	2	2	2	5
CD16_Mono	ENSG00000262370	16:3133715:C:CA	23	19	0.135992	0.0321219	2.29964e-05	3	3	3	3	3	3	3	3	3	3	3	1	3	3	3	3	3	1	1	1	1	3		3	2	2	2	2	3
CD16_Mono	ENSG00000262380	16:15740610:CA:C	11	1	-0.406952	0.102915	7.67717e-05	1	1	1	1	1	2	1	1	1	1	1	1	1	2	1	1	1	1	2	2	2	2		2	1	2	2	2	2
CD16_Mono	ENSG00000263033	16:11168420:G:T	28	8	0.333124	0.0728408	4.80052e-06	3	3	2	2	3	2	2	2	2	2	2	3	2	2	4	2	2	4	2	2	2	3		2	2	2	2	2	4
CD16_Mono	ENSG00000263072	16:3139378:G:A	28	18	0.122345	0.0267571	4.82044e-06	3	3	4	3	3	2	3	3	2	2	3	3	3	2	3	3	2	3	3	3	2	3		3	2	2	2	2	4
CD16_Mono	ENSG00000263307	16:11868359:G:GTT	27	14	-0.113148	0.026016	1.36655e-05	3	3	3	2	2	2	3	2	2	2	3	3	3	2	3	1	2	3	3	3	2	3		3	2	2	2	2	3
CD16_Mono	ENSG00000268218	16:89295205:G:C	27	15	0.122938	0.0226516	5.71953e-08	3	3	3	3	1	2	3	3	2	2	4	3	3	2	3	4	2	4	3	2	2	3		2	2	2	2	2	4
CD16_Mono	ENSG00000269901	16:87368655:G:C	28	5	0.206763	0.0372328	2.80404e-08	3	2	2	2	2	2	2	2	2	2	2	2	2	2	2	2	2	2	2	3	2	4		4	2	2	2	2	4
CD16_Mono	ENSG00000275441	16:28564728:C:CAT	28	6	0.196026	0.0520254	0.000164639	3	3	2	2	2	2	2	2	2	2	2	2	2	2	3	2	2	3	2	2	2	3		2	2	2	2	2	3
CD16_Mono	ENSG00000277369	16:11803681:C:CT	6	2	-0.105003	0.0275151	0.000135522	1	1	1	1	1	2	1	1	1	1	1	1	1	1	1	1	1	1	1	1	2	3		2	1	2	1	1	3
CD16_Mono	ENSG00000278214	16:85182596:A:G	2	1	0.149407	0.0321179	3.29024e-06	1	1	1	1	1	1	1	1	1	1	1	1	1	1	1	1	1	1	1	1	1	2		1	1	1	1	1	2
CD16_Mono	ENSG00000284685	16:29175413:G:GGGAAAGAGGCCCTGGGAGGTACCCCTGTCCATGCAGCCCA	28	21	-0.277158	0.0179106	5.15392e-54	3	3	3	3	3	2	3	3	3	2	3	3	3	2	3	3	2	3	3	3	2	3		3	3	4	2	2	4
CD16_Mono	ENSG00000285850	16:17514797:C:CTTTTT	8	2	-0.166396	0.0433754	0.00012496	1	1	1	1	1	1	1	1	1	2	1	1	1	1	1	2	1	3	2	1	1	1		2	1	1	2	2	3
CD16_Mono	ENSG00000287351	16:89449351:T:C	28	22	0.0735828	0.013656	7.11245e-08	3	3	3	3	3	3	3	3	4	2	3	3	3	2	3	3	2	3	5	3	2	4		5	5	2	3	2	5
CD16_Mono	ENSG00000287855	16:849483:C:T	28	16	-0.137188	0.0305305	7.00646e-06	4	5	3	4	5	2	3	5	2	2	4	5	3	2	4	2	2	5	4	3	2	3		2	2	2	2	2	5
CD16_Mono	ENSG00000288983	16:30629229:C:T	28	8	-0.227139	0.0341637	2.96001e-11	2	2	2	2	3	2	2	2	2	2	2	2	2	2	3	2	2	4	4	3	2	4		3	2	2	2	2	4
CD16_Mono	ENSG00000289551	16:85056853:T:A	4	2	0.127126	0.0356122	0.000357336	1	1	1	1	1	1	1	1	1	1	1	1	1	1	1	1	1	1	1	1	1	3		2	2	1	1	1	3
CD16_Mono	ENSG00000289618	16:68071638:C:CT	18	10	0.0630843	0.0217829	0.00377893	3	3	3	1	3	3	3	1	2	1	1	3	3	1	3	2	2	2	2	1	1	2		2	1	1	1	2	3
CD16_Mono	ENSG00000290183	16:3296229:G:T	27	12	0.129481	0.0278652	3.37294e-06	3	4	3	4	3	2	2	1	2	2	4	2	3	2	4	2	2	4	3	2	2	3		2	2	2	2	2	4
CD16_Mono	ENSG00000290383	16:18324800:T:TCACACA	27	10	-0.407159	0.10928	0.000194672	3	3	2	2	2	2	2	2	2	2	3	3	3	2	3	2	1	3	3	3	2	2		2	2	2	2	2	3
CD16_Mono	ENSG00000290396	16:15094055:G:C	28	15	-0.1623	0.0409944	7.52415e-05	3	4	3	2	2	2	2	3	2	2	3	3	3	2	4	2	2	3	3	3	3	4		3	2	2	2	2	4
CD16_Mono	ENSG00000290677	16:29125612:GTT:G	13	2	-0.224728	0.0351213	1.56794e-10	1	1	1	1	1	2	1	1	2	1	1	1	1	2	1	2	2	1	1	1	2	5		2	2	2	2	2	5
CD16_Mono	ENSG00000290680	16:29293469:G:A	28	13	-0.197252	0.0221307	4.96508e-19	3	3	3	2	2	2	3	2	2	2	3	3	2	2	3	2	2	3	3	3	2	4		3	2	2	2	2	4
CD16_Mono	ENSG00000290728	16:2592821:C:T	9	5	0.76614	0.0968819	2.61605e-15	1	1	1	1	1	1	1	1	1	1	1	1	1	1	1	1	1	1	3	1	2	4		3	4	2	2	2	4
CD16_Mono	ENSG00000290865	16:22389464:C:T	28	9	0.15662	0.0429376	0.00026468	3	3	2	2	2	2	2	2	2	2	4	3	2	2	3	2	2	3	2	2	2	3		2	3	2	2	2	4
CD16_Mono	ENSG00000291047	16:30316996:T:C	28	20	0.184357	0.0217783	2.55767e-17	4	4	3	3	4	2	3	3	4	2	3	5	3	2	4	3	2	3	4	3	4	3		3	2	2	2	2	5
CD16_Mono	ENSG00000291060	16:22553814:A:AT	28	19	-0.34165	0.062755	5.20444e-08	3	3	3	3	3	2	3	3	2	2	3	3	3	2	3	3	3	3	3	3	2	3		3	2	2	2	2	3
CD16_Mono	ENSG00000291066	16:21820358:CA:C	28	18	-0.08548	0.0180469	2.174e-06	3	3	3	3	3	2	3	4	2	2	3	3	3	2	4	4	3	3	3	3	2	4		2	2	2	2	2	4
CD16_Mono	ENSG00000291073	16:21373726:G:T	28	20	-0.247989	0.0450009	3.5729e-08	3	3	3	3	4	2	3	3	3	2	3	3	3	2	3	3	2	3	4	4	2	3		3	3	2	2	2	4
CD16_Mono	ENSG00000291103	16:53373824:A:T	3	3	0.363805	0.0342776	2.5795e-26	1	1	1	1	1	1	1	1	1	1	1	1	1	1	1	1	1	1	1	1	1	3		3	1	1	1	1	3
CD16_Mono	ENSG00000291188	16:29186639:A:T	28	20	-0.287898	0.0178306	1.20508e-58	3	3	3	3	3	2	3	3	3	2	3	3	3	2	3	3	3	3	3	3	2	3		4	2	2	2	2	4
CD16_Mono	ENSG00000291219	16:70282008:T:C	28	16	-0.250841	0.0343496	2.82264e-13	3	3	5	3	3	2	2	3	2	2	4	3	3	2	3	2	2	3	2	3	2	5		3	3	2	2	2	5
CD16_Mono	ENSG00000291228	16:2684792:G:A	28	23	0.848633	0.0725722	1.37369e-31	4	4	4	4	4	4	4	4	4	2	4	4	4	2	4	4	3	4	4	4	2	4		4	3	2	4	2	4
CD16_Mono	ENSG00000291266	16:30319283:AT:A	28	22	-0.0570553	0.00789642	4.99402e-13	3	3	3	3	3	3	3	5	2	2	3	3	3	2	3	3	3	3	3	3	5	3		3	3	2	2	2	5
CD16_Mono	ENSG00000291272	16:15154086:G:GC	27	5	-0.214897	0.054142	7.21315e-05	3	3	2	2	2	2	2	2	2	2	2	2	2	2	3	2	2	1	2	2	2	3		2	2	2	2	2	3
CD16_Mono	ENSG00000002834	17:38849878:T:C	28	9	-0.0329272	0.00724635	5.52038e-06	3	3	2	2	3	2	2	2	2	2	3	3	2	2	3	2	2	2	3	2	2	3		2	2	2	2	2	3
CD16_Mono	ENSG00000002919	17:48069291:T:A	28	13	-0.0976926	0.0153826	2.14111e-10	3	3	3	2	2	2	2	2	2	2	3	3	3	2	4	2	2	3	4	3	2	4		4	2	2	2	2	4
CD16_Mono	ENSG00000004139	17:28311778:C:CT	28	14	0.0625902	0.0161301	0.00010431	3	3	3	2	3	2	2	2	2	2	3	3	3	2	3	3	2	3	3	3	2	4		2	2	2	2	2	4
CD16_Mono	ENSG00000004660	17:3886861:T:C	25	16	0.269288	0.018956	8.41843e-46	4	4	4	3	4	2	3	4	1	2	3	4	4	2	1	1	2	3	3	3	2	4		4	2	2	2	2	4
CD16_Mono	ENSG00000005156	17:34980567:G:A	28	11	-0.087353	0.0137806	2.31533e-10	4	4	3	3	2	2	2	2	2	2	3	4	2	2	2	4	2	5	4	2	2	4		2	2	2	2	2	5	-0.16915
CD16_Mono	ENSG00000005243	17:48037860:C:A	11	6	0.532569	0.0610887	2.83259e-18	1	1	1	4	1	2	2	1	1	1	4	1	1	2	4	1	3	1	1	1	2	3		1	1	2	1	1	4	0.04365
CD16_Mono	ENSG00000005882	17:50135545:A:G	28	17	-0.101603	0.0222104	4.77227e-06	3	3	3	3	3	2	2	3	2	2	3	3	3	2	3	3	2	3	3	3	2	3		2	3	2	2	2	3
CD16_Mono	ENSG00000006025	17:47866635:G:A	28	6	0.337243	0.0808384	3.0218e-05	3	2	2	3	2	2	3	2	2	2	3	2	2	2	3	2	2	2	2	2	2	2		2	2	2	2	2	3
CD16_Mono	ENSG00000006062	17:45261273:CAA:C	28	4	-0.0757016	0.0160983	2.57042e-06	3	2	2	2	2	2	2	2	2	2	3	2	2	2	3	2	2	2	2	2	2	2		2	2	2	2	2	3
CD16_Mono	ENSG00000006282	17:50547162:A:C	28	25	-0.75844	0.0354592	1.68759e-101	4	4	4	4	4	2	4	4	4	2	4	4	4	2	4	4	4	4	4	4	4	4		4	4	4	4	3	4	-0.7149
CD16_Mono	ENSG00000006695	17:14130889:G:A	28	16	0.0684645	0.0137351	6.20765e-07	3	3	3	2	3	2	3	2	2	3	3	3	3	2	3	3	2	3	4	4	2	3		2	2	2	2	2	4
CD16_Mono	ENSG00000006744	17:13115897:C:CAAAAAAAAAAAAAAAAAAAAA	28	7	0.176574	0.041765	2.36002e-05	3	3	2	2	2	2	2	2	2	2	3	2	2	2	3	2	2	2	2	2	2	3		3	2	2	2	2	3
CD16_Mono	ENSG00000007168	17:2593590:G:GGGCGGCGGCGGCGGC	28	10	-0.0780618	0.0194655	6.06487e-05	3	3	2	2	2	2	2	2	2	2	3	3	2	2	3	3	2	3	3	3	2	2		2	2	2	2	2	3
CD16_Mono	ENSG00000007174	17:12043315:A:C	28	7	0.0984117	0.029623	0.000893317	3	3	2	2	3	2	2	3	2	2	3	2	2	2	2	2	2	3	2	2	2	2		2	2	2	2	2	3
CD16_Mono	ENSG00000007237	17:10128254:T:C	27	12	-0.13213	0.0135527	1.85619e-22	3	1	2	3	2	2	3	3	3	2	3	2	2	2	3	2	2	3	3	3	2	3		2	2	2	2	2	3
CD16_Mono	ENSG00000007312	17:63929072:G:A	28	17	-0.0928702	0.00840292	2.14073e-28	3	3	3	3	2	2	3	3	2	2	3	3	3	2	3	3	2	3	3	3	2	4		3	2	2	2	2	4
CD16_Mono	ENSG00000008294	17:51044463:T:C	28	12	0.0533137	0.00793059	1.78587e-11	4	3	2	2	2	2	3	3	2	2	3	2	4	2	3	2	2	3	4	4	2	3		2	2	2	2	2	4
CD16_Mono	ENSG00000011260	17:51261907:A:G	28	11	-0.0678643	0.0166503	4.58454e-05	3	3	2	2	2	2	3	2	2	2	3	3	3	2	3	2	2	3	3	2	2	4		2	2	2	2	2	4
CD16_Mono	ENSG00000011295	17:15981478:G:A	28	19	0.0592441	0.00726296	3.43396e-16	4	4	4	5	3	2	5	4	3	2	4	5	3	2	4	3	2	5	3	3	2	3		4	2	2	2	2	5
CD16_Mono	ENSG00000013306	17:44324340:T:C	28	9	-0.0507821	0.0133033	0.000134947	3	3	2	2	2	2	2	2	2	2	3	3	2	2	3	2	2	3	3	3	2	2		2	2	2	2	2	3	0.109
CD16_Mono	ENSG00000015532	17:50341349:CT:C	28	22	0.160913	0.0206444	6.46447e-15	4	4	4	3	4	3	4	3	2	3	4	4	4	2	4	4	2	4	4	4	4	4		4	2	2	3	2	4
CD16_Mono	ENSG00000029725	17:5255419:T:C	28	13	0.181783	0.0116274	4.26455e-55	3	3	2	2	2	2	3	2	2	2	3	3	2	2	3	3	2	3	3	3	2	3		3	2	2	2	2	3
CD16_Mono	ENSG00000030582	17:44339796:C:A	28	7	0.0639566	0.0138955	4.17056e-06	3	3	2	2	2	2	2	2	2	2	3	2	3	2	3	2	2	2	2	2	2	3		2	2	2	2	2	3
CD16_Mono	ENSG00000035862	17:78891350:C:A	22	14	-0.0984219	0.0110488	5.20013e-19	3	3	3	1	3	2	1	1	1	2	1	3	2	2	1	3	2	3	3	3	2	4		3	4	2	2	4	4
CD16_Mono	ENSG00000040531	17:3661485:C:T	28	8	-0.115132	0.0242305	2.01872e-06	2	3	2	2	2	2	2	2	2	2	3	2	2	2	3	2	2	3	2	3	2	3		2	3	2	2	2	3
CD16_Mono	ENSG00000055483	17:78806566:T:C	28	13	-0.0918232	0.0130319	1.8406e-12	3	3	3	3	2	2	3	3	2	2	3	3	3	2	3	3	2	2	3	2	2	2		2	2	2	2	2	3
CD16_Mono	ENSG00000062716	17:59858092:T:TACAC	28	3	0.0349965	0.00821568	2.04682e-05	2	2	2	2	2	2	2	2	2	2	3	2	3	2	2	2	2	2	2	2	2	2		2	2	2	2	2	3
CD16_Mono	ENSG00000065559	17:12114387:GGTGTGTGTGTGTGT:G	28	11	0.0342214	0.00799261	1.8553e-05	3	3	3	3	3	2	3	3	2	2	3	2	2	2	3	2	2	2	2	2	2	3		2	2	2	2	2	3
CD16_Mono	ENSG00000067596	17:43529343:G:A	28	6	0.054108	0.0112265	1.4381e-06	3	3	2	2	2	2	2	2	2	2	2	2	2	2	4	2	2	4	2	2	2	3		2	2	2	2	2	4
CD16_Mono	ENSG00000068097	17:60078969:A:G	28	22	0.178151	0.0230728	1.15194e-14	4	4	4	4	4	2	4	4	3	2	4	4	4	2	4	4	2	4	4	4	4	4		3	4	2	3	2	4	-0.03215
CD16_Mono	ENSG00000068489	17:59075563:CA:C	20	1	0.0775581	0.0168104	3.95589e-06	1	1	1	2	2	2	2	1	2	1	2	1	2	2	2	1	2	1	2	2	2	2		2	2	2	2	2	2
CD16_Mono	ENSG00000069188	17:73744017:T:C	22	16	0.13847	0.0315404	1.13231e-05	3	3	3	1	3	2	3	1	3	2	1	3	3	1	1	3	1	3	3	3	2	2		3	3	2	3	2	3
CD16_Mono	ENSG00000070444	17:2375315:C:T	28	13	0.0374542	0.0101817	0.000234542	3	3	3	2	2	2	3	3	2	2	3	2	3	2	3	2	3	3	3	3	2	2		2	2	2	2	2	3
CD16_Mono	ENSG00000070495	17:76619740:G:GTTT	28	12	-0.106729	0.0264261	5.37368e-05	3	3	2	3	3	2	2	2	2	2	3	3	3	2	2	3	2	2	2	3	2	3		3	2	2	2	2	3
CD16_Mono	ENSG00000070540	17:68453703:T:G	28	17	-0.102819	0.0166235	6.2041e-10	3	3	2	3	2	2	4	3	2	2	3	3	3	2	4	3	2	3	4	3	2	4		3	3	2	2	2	4
CD16_Mono	ENSG00000070731	17:76584034:CAGG:C	12	9	0.593908	0.0366819	5.85902e-59	1	1	3	3	1	1	3	3	1	1	3	1	3	2	1	1	1	1	1	1	1	3		3	1	2	2	1	3
CD16_Mono	ENSG00000072134	17:19257522:TC:T	27	14	0.317535	0.0661245	1.57025e-06	4	4	4	4	2	2	3	4	2	2	3	3	4	2	4	1	2	3	3	4	2	2		2	2	2	2	2	4
CD16_Mono	ENSG00000072210	17:19687027:G:A	28	20	0.0816944	0.0130633	4.00748e-10	3	3	3	3	3	3	3	3	4	2	3	3	3	2	3	3	2	3	3	4	3	4		2	2	2	2	2	4
CD16_Mono	ENSG00000072310	17:17832938:A:C	28	8	0.0924994	0.0169477	4.81708e-08	3	3	2	2	2	2	2	2	2	2	4	3	3	2	2	2	2	2	3	2	2	4		2	2	2	2	2	4
CD16_Mono	ENSG00000072778	17:7257071:G:A	28	8	0.146232	0.0385197	0.000146878	3	3	3	2	2	2	2	2	2	2	2	3	2	2	3	2	2	3	2	2	2	3		2	2	2	2	2	3
CD16_Mono	ENSG00000072818	17:7337072:C:T	28	18	0.3423	0.0300436	4.50879e-30	3	3	3	2	3	2	5	3	5	2	3	3	3	2	5	2	2	5	5	5	2	3		3	2	2	5	2	5
CD16_Mono	ENSG00000072849	17:5424302:A:T	28	4	0.0342134	0.00942526	0.000283461	2	3	2	2	2	2	3	3	2	2	2	2	2	2	2	2	2	2	2	2	2	2		2	2	2	2	2	3
CD16_Mono	ENSG00000073350	17:75586399:C:CTT	28	13	0.377331	0.046177	3.04823e-16	3	3	2	2	2	2	3	2	2	2	3	2	2	2	3	2	2	3	3	3	3	3		3	3	2	2	2	3
CD16_Mono	ENSG00000073969	17:46494490:G:A	28	24	-0.146819	0.0102394	1.25401e-46	4	4	4	3	3	3	3	3	3	2	3	5	3	2	4	3	3	3	3	3	3	4		5	5	3	2	2	5
CD16_Mono	ENSG00000074356	17:3824542:C:T	28	5	0.110712	0.0253775	1.28533e-05	3	3	2	2	2	2	2	2	2	2	2	2	2	2	3	2	2	2	2	2	2	4		2	2	2	2	2	4
CD16_Mono	ENSG00000074370	17:3917770:A:G	28	18	0.111322	0.0275073	5.18799e-05	3	3	3	3	3	2	3	3	3	2	3	3	3	2	3	2	2	3	3	3	2	4		2	3	2	2	2	4
CD16_Mono	ENSG00000074755	17:4136661:T:C	28	11	-0.0696812	0.00768651	1.24162e-19	3	3	3	2	2	2	3	3	2	2	2	3	2	2	3	2	2	2	2	3	2	3		3	2	2	2	2	3
CD16_Mono	ENSG00000078687	17:78082207:A:C	28	11	0.12	0.0262923	5.01728e-06	3	3	2	3	2	2	2	3	2	2	3	3	2	2	3	2	2	2	3	3	2	3		2	2	2	2	2	3
CD16_Mono	ENSG00000082641	17:48087188:CA:C	28	11	0.0495904	0.0139914	0.000393587	3	3	3	2	3	2	2	3	2	2	3	3	2	2	3	2	2	2	2	2	2	3		2	2	2	3	2	3
CD16_Mono	ENSG00000083290	17:19853138:A:AT	28	14	-0.0677621	0.0089082	2.81178e-14	3	3	3	2	3	2	3	2	2	2	3	3	3	2	3	2	2	3	2	3	3	4		2	2	2	2	2	4
CD16_Mono	ENSG00000083457	17:3801189:G:A	28	15	0.101243	0.0206822	9.82129e-07	3	3	3	3	2	2	3	2	2	2	3	2	3	2	3	3	3	3	3	3	2	2		2	2	2	3	2	3	-0.0097
CD16_Mono	ENSG00000087095	17:28009370:C:CTGTG	28	6	0.0510449	0.0136163	0.000177679	3	3	2	2	2	2	2	2	2	2	4	2	2	2	3	2	2	3	2	2	2	2		2	2	2	2	2	4
CD16_Mono	ENSG00000087157	17:78442172:T:C	28	9	-0.0700899	0.0189665	0.000219488	3	3	2	2	2	2	2	2	2	2	3	2	2	2	5	2	2	3	3	2	2	3		3	2	2	2	2	5
CD16_Mono	ENSG00000087191	17:63765120:C:CCACA	28	7	0.0386069	0.00875445	1.03384e-05	3	3	3	2	2	2	2	2	2	2	2	2	2	2	2	2	2	3	2	3	2	3		2	2	2	2	2	3
CD16_Mono	ENSG00000091536	17:18151603:T:C	28	11	0.165393	0.038795	2.01464e-05	3	3	3	2	2	2	2	2	2	2	3	3	3	2	3	2	2	3	2	4	2	3		2	2	2	2	2	4
CD16_Mono	ENSG00000091542	17:18235879:GC:G	28	4	-0.110247	0.0312596	0.000420562	2	2	2	2	2	2	2	2	2	2	2	2	2	2	3	3	2	2	2	2	2	3		2	2	2	2	2	3
CD16_Mono	ENSG00000091640	17:4962633:G:A	28	17	0.232104	0.0165655	1.32958e-44	4	4	4	3	3	2	3	2	2	2	4	3	3	2	4	2	4	3	3	3	2	4		4	2	2	2	2	4
CD16_Mono	ENSG00000091947	17:44014960:A:G	28	18	-0.173796	0.0310283	2.12843e-08	4	4	4	3	4	2	3	4	2	2	4	4	4	2	4	3	2	4	4	4	2	4		4	2	2	2	2	4	-0.02525
CD16_Mono	ENSG00000092929	17:75831830:A:G	28	5	-0.0619691	0.016982	0.000263149	3	3	2	2	2	2	2	2	2	2	3	2	2	2	3	2	2	2	2	2	2	2		2	2	2	2	2	3
CD16_Mono	ENSG00000092931	17:76698712:GTTTT:G	28	14	-0.0862721	0.0211217	4.41668e-05	5	5	5	5	5	2	5	2	3	2	5	5	5	2	3	2	2	3	2	2	2	3		2	2	2	2	2	5
CD16_Mono	ENSG00000108262	17:29590753:A:G	28	16	-0.0971984	0.0129735	6.77841e-14	3	3	3	3	3	2	3	3	2	2	3	3	3	2	3	2	2	3	3	3	2	4		2	2	2	2	2	4
CD16_Mono	ENSG00000108306	17:39273821:G:GA	28	12	-0.0408556	0.00914933	7.99129e-06	3	3	3	2	3	2	2	3	2	2	3	3	2	2	3	2	2	3	2	3	2	3		2	2	2	2	2	3
CD16_Mono	ENSG00000108344	17:40006230:C:T	28	13	-0.0369395	0.0103412	0.000354155	3	4	3	2	2	2	2	3	2	2	3	4	4	2	3	2	2	3	4	2	2	3		3	2	2	2	2	4
CD16_Mono	ENSG00000108375	17:58507918:TACACACAC:T	27	15	-0.292694	0.0708065	3.56948e-05	3	3	3	3	3	2	3	3	2	2	3	3	3	2	3	3	2	3	3	2	2	1		2	2	2	2	2	3
CD16_Mono	ENSG00000108384	17:58692618:C:T	28	23	0.484422	0.0240772	4.97249e-90	4	4	3	4	4	4	4	4	4	2	4	4	4	2	4	4	4	4	3	4	3	4		4	3	2	2	2	4	0.3286
CD16_Mono	ENSG00000108395	17:58935249:CA:C	28	18	0.0707353	0.0119959	3.71034e-09	4	4	4	3	4	2	4	3	2	2	4	4	3	2	4	4	2	4	4	3	2	4		4	2	2	2	2	4
CD16_Mono	ENSG00000108405	17:3917404:A:G	14	7	0.438472	0.0146166	1.03559e-197	1	1	1	1	1	2	1	1	1	2	1	1	1	1	1	1	2	3	3	3	2	4		3	3	2	2	2	4
CD16_Mono	ENSG00000108406	17:59631969:C:CA	28	6	0.0407026	0.0122919	0.000928537	3	2	2	2	2	2	2	2	2	2	3	2	2	2	3	2	2	3	2	3	2	2		2	2	2	2	2	3
CD16_Mono	ENSG00000108423	17:59981762:C:A	28	14	0.141053	0.0244696	8.19384e-09	3	3	2	3	3	2	2	3	2	2	3	3	3	2	3	2	2	3	3	3	2	3		2	2	2	2	2	3
CD16_Mono	ENSG00000108424	17:47624365:T:C	28	12	-0.0192116	0.00599504	0.00135261	3	3	3	2	4	2	2	2	2	2	3	3	3	2	4	2	2	3	3	2	2	4		2	2	2	2	2	4
CD16_Mono	ENSG00000108465	17:47988461:CA:C	28	18	0.0628238	0.00946113	3.1325e-11	3	3	2	3	3	2	3	3	2	2	3	3	3	2	3	3	3	3	4	3	2	3		2	2	2	3	2	4
CD16_Mono	ENSG00000108468	17:48091983:C:CTT	28	15	0.0749281	0.0151019	6.99539e-07	3	3	3	3	2	2	3	3	2	2	4	3	3	2	4	2	2	3	4	3	2	4		2	2	2	2	2	4
CD16_Mono	ENSG00000108469	17:75677106:CT:C	28	11	0.113586	0.023185	9.62669e-07	3	3	2	2	3	2	2	2	2	2	4	4	2	2	3	2	2	4	2	2	2	3		3	3	2	2	2	4
CD16_Mono	ENSG00000108474	17:16320021:C:G	28	5	-0.0579133	0.011814	9.48224e-07	3	2	2	2	2	2	2	3	2	2	2	2	2	2	2	2	2	3	2	2	2	3		2	2	2	2	2	3
CD16_Mono	ENSG00000108479	17:75765234:A:AGCCCC	28	3	-0.208005	0.0433272	1.58044e-06	2	3	2	2	2	2	2	2	2	2	2	2	2	2	2	2	2	2	3	2	2	2		2	2	2	2	2	3
CD16_Mono	ENSG00000108509	17:4990830:T:C	28	15	-0.0521993	0.0122223	1.94763e-05	3	3	3	3	3	2	3	3	2	2	3	3	3	2	3	2	2	3	3	2	2	4		2	2	2	2	2	4
CD16_Mono	ENSG00000108523	17:5018833:A:C	28	14	-0.0971356	0.0226969	1.87152e-05	3	3	3	3	3	2	3	3	2	2	3	3	3	2	3	2	2	2	2	3	2	3		2	2	2	2	2	3
CD16_Mono	ENSG00000108551	17:17591231:GACA:G	14	3	0.221389	0.0435285	3.65544e-07	1	1	1	1	1	2	3	2	1	1	3	1	2	2	1	1	1	1	1	1	2	2		2	2	2	2	2	3
CD16_Mono	ENSG00000108556	17:4909175:A:G	28	18	0.140764	0.0207749	1.2381e-11	4	3	4	4	4	2	4	4	2	2	4	3	3	2	4	3	2	4	4	4	2	4		3	2	2	2	2	4
CD16_Mono	ENSG00000108557	17:17848735:G:A	28	16	0.279673	0.0520094	7.55893e-08	3	3	4	3	3	2	4	3	2	2	3	3	3	2	3	2	2	3	3	3	2	3		2	2	2	2	2	4
CD16_Mono	ENSG00000108592	17:63789546:CTTTTTT:C	28	18	0.0773784	0.014545	1.03805e-07	4	3	3	3	4	2	4	4	2	2	4	4	3	2	3	3	2	3	3	4	2	4		4	2	2	2	2	4
CD16_Mono	ENSG00000108599	17:19902737:C:A	28	9	0.165736	0.0129414	1.50515e-37	3	3	3	2	2	2	3	2	2	2	4	2	2	2	4	2	2	2	2	2	2	4		3	2	2	2	2	4
CD16_Mono	ENSG00000108604	17:63936114:C:T	28	7	0.064672	0.0134482	1.517e-06	3	2	2	2	2	2	2	2	2	2	3	2	2	2	3	2	2	2	2	2	2	3		3	3	2	2	2	3
CD16_Mono	ENSG00000108622	17:64000819:ATTTTTTT:A	28	14	-0.0391824	0.00741253	1.25036e-07	3	3	3	5	2	2	3	3	2	2	3	3	3	2	3	2	5	2	2	3	2	3		2	2	2	2	2	5
CD16_Mono	ENSG00000108639	17:78150235:A:C	28	13	-0.0307387	0.00649264	2.19712e-06	3	3	3	2	2	2	2	2	2	2	3	3	3	2	3	2	2	3	3	3	2	3		3	2	2	2	2	3
CD16_Mono	ENSG00000108641	17:19289724:G:GTTTTTTTTTTTTTTTT	24	4	-0.252545	0.0656946	0.000120936	3	1	2	2	2	2	2	2	2	2	3	1	2	2	3	2	2	2	2	2	2	2		2	1	2	2	1	3
CD16_Mono	ENSG00000108654	17:64506317:A:G	28	23	-0.0641048	0.00597344	7.23037e-27	4	4	4	4	4	2	4	4	4	4	4	4	4	2	4	4	2	4	4	4	4	4		4	4	3	2	2	4	-0.2242
CD16_Mono	ENSG00000108666	17:32268820:T:C	28	4	-0.0774564	0.0188476	3.96313e-05	3	3	3	2	2	2	2	2	2	2	2	2	2	2	2	2	2	2	2	2	2	2		2	2	2	2	2	3
CD16_Mono	ENSG00000108679	17:78979095:CT:C	23	8	0.600489	0.136992	1.1684e-05	3	3	3	2	2	2	2	2	2	2	3	2	3	2	1	2	2	1	2	1	2	4		3	1	2	2	1	4
CD16_Mono	ENSG00000108823	17:50151620:T:C	3	3	0.435597	0.0470053	1.91475e-20	1	1	1	1	1	1	1	1	1	1	1	1	1	1	1	1	1	1	1	3	1	1		4	1	1	1	1	4
CD16_Mono	ENSG00000108840	17:44136903:CG:C	28	2	-0.0346852	0.010217	0.000686633	2	2	2	2	2	2	2	2	2	2	2	2	2	2	2	2	2	2	2	2	2	3		2	2	2	2	2	3
CD16_Mono	ENSG00000108846	17:50634726:C:T	4	3	-0.273445	0.0134627	1.0216e-91	1	1	1	1	1	1	1	1	1	1	1	1	1	1	1	1	1	1	1	1	1	4		4	1	2	1	1	4	-0.26735
CD16_Mono	ENSG00000108861	17:43802259:C:T	28	9	0.0610002	0.0158703	0.000121212	5	3	2	2	2	2	2	2	2	2	3	3	2	2	3	3	2	2	3	2	2	2		5	2	2	2	2	5
CD16_Mono	ENSG00000108883	17:44821725:AC:A	28	10	-0.150058	0.0380576	8.04993e-05	3	3	2	2	2	2	2	3	2	2	3	2	3	2	3	2	2	3	2	3	2	3		2	2	2	2	2	3
CD16_Mono	ENSG00000108932	17:68288163:A:AT	28	13	0.116581	0.0241453	1.37697e-06	3	3	2	3	3	2	3	2	2	2	3	4	2	2	3	2	2	2	3	3	2	3		3	2	2	2	2	4
CD16_Mono	ENSG00000108950	17:68582780:A:ATT	6	1	0.151199	0.017159	1.23275e-18	1	1	1	1	1	1	1	1	1	1	1	1	1	1	2	1	1	1	1	1	2	1		2	1	2	1	2	2
CD16_Mono	ENSG00000108953	17:1399505:C:T	28	4	0.0217956	0.00537729	5.05078e-05	2	2	2	2	2	2	2	2	2	2	3	2	2	2	2	2	2	3	2	2	2	3		2	2	2	2	2	3
CD16_Mono	ENSG00000108963	17:2027153:CA:C	28	20	0.0994122	0.0214318	3.5089e-06	3	3	3	3	5	2	3	5	2	2	5	5	3	2	5	3	2	5	3	5	3	3		5	5	2	2	2	5
CD16_Mono	ENSG00000108984	17:69409867:A:C	28	4	-0.110864	0.0274572	5.39736e-05	2	2	2	2	2	2	2	3	2	2	3	2	2	2	2	2	2	3	2	2	2	2		2	2	2	2	2	3
CD16_Mono	ENSG00000109046	17:27224656:A:C	28	12	0.0427644	0.0106029	5.50013e-05	3	3	2	2	2	3	3	2	3	2	2	3	2	2	3	2	2	3	3	3	2	4		2	2	2	2	2	4
CD16_Mono	ENSG00000109062	17:74748373:T:C	28	5	0.120647	0.00962301	4.66057e-36	2	5	2	2	2	2	2	2	2	2	2	2	2	2	2	2	2	2	2	2	2	4		4	4	2	2	2	5	0.1435
CD16_Mono	ENSG00000109063	17:10724701:G:GTAT	28	8	0.685964	0.158648	1.5335e-05	3	2	2	2	2	2	2	2	2	2	3	3	3	2	3	2	2	3	2	2	2	3		2	2	2	2	2	3
CD16_Mono	ENSG00000109065	17:74784966:T:TA	28	11	0.112113	0.0166282	1.5584e-11	3	3	3	3	2	2	3	3	2	2	3	2	2	2	3	3	2	2	2	2	2	3		2	2	2	2	2	3
CD16_Mono	ENSG00000109066	17:74916770:G:A	28	10	0.0753245	0.0187158	5.70632e-05	3	3	3	2	3	2	2	2	2	2	3	3	2	2	3	2	2	2	2	2	2	3		2	2	3	2	2	3
CD16_Mono	ENSG00000109083	17:28425378:T:C	28	2	-0.167811	0.0405714	3.53095e-05	2	2	2	2	2	2	2	2	2	2	3	2	2	2	2	2	2	2	2	2	2	2		2	2	2	2	2	3
CD16_Mono	ENSG00000109084	17:28366825:G:A	28	17	0.54697	0.166447	0.00101567	3	3	3	3	3	2	3	3	2	2	3	3	3	2	3	2	2	3	3	3	2	3		3	2	2	2	2	3
CD16_Mono	ENSG00000109107	17:28577499:C:A	28	8	-0.219333	0.0440521	6.39312e-07	4	4	4	2	3	2	2	2	2	2	4	2	3	2	3	2	2	2	2	2	2	2		2	2	2	2	2	4
CD16_Mono	ENSG00000109113	17:28790915:T:TTTTTTTA	24	15	0.301128	0.063072	1.80282e-06	3	3	4	4	3	2	3	1	2	1	3	3	3	2	1	1	3	4	4	3	2	3		2	2	2	2	2	4
CD16_Mono	ENSG00000120063	17:64959719:AAC:A	28	15	-0.0593325	0.0155539	0.000136376	3	3	3	3	3	2	2	2	2	2	3	3	3	2	3	2	2	3	3	2	3	2		3	3	2	2	2	3
CD16_Mono	ENSG00000120071	17:45980506:T:TA	28	28	-0.178742	0.00793617	2.49889e-112	4	4	4	4	4	5	4	4	4	4	4	4	4	4	4	3	4	4	4	4	3	4		4	3	3	3	4	5
CD16_Mono	ENSG00000121064	17:56953212:C:T	28	6	0.0558356	0.0133566	2.91041e-05	3	2	2	2	3	2	2	2	2	2	2	2	2	2	2	2	2	2	2	3	2	3		3	2	2	2	2	3
CD16_Mono	ENSG00000121104	17:49868936:T:TCTCTCTCTCTCTCTC	28	12	0.260991	0.0644357	5.11272e-05	3	3	2	2	3	3	2	3	2	2	3	3	3	2	3	3	2	3	2	2	2	2		2	2	2	2	2	3
CD16_Mono	ENSG00000123700	17:70194685:G:A	3	3	0.146055	0.0293923	6.72461e-07	1	1	1	1	1	1	1	1	1	1	1	1	1	1	1	1	1	1	1	1	1	3		3	1	1	1	1	3
CD16_Mono	ENSG00000124422	17:21055409:G:C	28	18	0.0716684	0.00788973	1.04885e-19	3	3	3	3	3	2	3	3	2	2	3	3	3	2	3	3	2	3	3	3	2	3		3	2	2	2	2	3
CD16_Mono	ENSG00000125430	17:14351680:G:C	27	18	0.662516	0.0381291	1.26203e-67	3	3	3	3	3	2	3	3	2	2	3	3	3	2	3	3	2	3	3	1	2	3		4	3	2	2	2	4
CD16_Mono	ENSG00000125445	17:75237937:C:CCCCCACT	28	7	-0.0482419	0.0133495	0.000301795	3	2	2	2	2	2	2	2	2	2	2	2	2	2	4	2	2	2	3	2	2	3		3	3	2	2	2	4
CD16_Mono	ENSG00000125454	17:75296477:C:CT	28	9	-0.141825	0.0234318	1.42476e-09	3	2	3	2	2	2	2	2	2	2	3	3	2	2	3	2	2	2	5	2	2	4		4	2	2	2	2	5
CD16_Mono	ENSG00000125457	17:75271380:G:C	28	14	-0.232465	0.0247856	6.65747e-21	3	4	2	2	3	2	2	2	2	2	4	3	3	2	4	4	2	4	4	2	2	3		3	3	2	2	2	4	-0.6023
CD16_Mono	ENSG00000125458	17:75131122:G:C	28	19	0.0635317	0.00910424	2.98863e-12	4	4	4	4	4	2	4	4	4	2	4	4	4	2	4	4	2	4	4	3	2	3		2	3	2	2	2	4
CD16_Mono	ENSG00000126351	17:40096959:C:T	28	15	0.170165	0.0243622	2.85287e-12	3	3	3	3	3	2	3	3	2	2	3	3	3	2	3	2	2	3	2	3	2	3		2	2	2	2	2	3
CD16_Mono	ENSG00000126368	17:40092101:C:T	26	9	0.140865	0.0355397	7.3833e-05	4	4	4	4	3	2	2	2	2	2	4	4	4	2	2	1	2	1	2	2	2	2		2	2	2	2	2	4
CD16_Mono	ENSG00000126653	17:30082390:C:CT	28	10	-0.0315485	0.0065305	1.35889e-06	3	4	3	2	2	2	2	2	2	2	2	4	2	2	4	2	2	4	3	2	2	4		3	2	2	2	2	4
CD16_Mono	ENSG00000126860	17:31386282:T:C	28	24	0.157333	0.0133836	6.6048e-32	3	3	4	3	3	3	3	4	4	2	3	3	4	2	3	4	3	4	3	3	4	3		3	3	2	3	2	4
CD16_Mono	ENSG00000128487	17:20090591:CA:C	28	17	-0.0682582	0.0120029	1.29442e-08	3	5	3	3	2	2	3	3	2	2	3	2	3	2	3	3	3	3	3	3	2	3		4	2	2	2	2	5
CD16_Mono	ENSG00000129194	17:7566010:T:C	1	1	-0.186476	0.044894	3.27154e-05	1	1	1	1	1	1	1	1	1	1	1	1	1	1	1	1	1	1	1	1	1	1		1	1	1	1	1	1
CD16_Mono	ENSG00000129197	17:5419805:C:A	28	13	-0.0680328	0.0100064	1.05406e-11	5	5	5	2	3	2	2	2	2	2	3	5	3	2	4	3	2	5	3	2	2	3		2	2	2	2	2	5	-0.0016
CD16_Mono	ENSG00000129219	17:4802814:T:C	28	20	0.247507	0.0223256	1.46309e-28	4	4	4	4	4	2	4	4	2	2	4	4	4	2	4	4	4	4	4	4	2	3		3	2	2	4	2	4
CD16_Mono	ENSG00000129226	17:7582265:C:T	14	7	-0.113474	0.00880269	5.06703e-38	1	1	1	1	1	2	1	1	2	1	1	1	1	1	1	1	2	3	3	3	2	3		3	4	2	2	2	4
CD16_Mono	ENSG00000129235	17:6550420:G:A	28	12	0.062258	0.0124469	5.67747e-07	3	3	2	2	2	2	2	3	2	2	3	3	2	2	3	2	2	3	3	3	2	4		3	2	2	2	2	4
CD16_Mono	ENSG00000129255	17:7633209:G:A	28	17	0.0900775	0.0148743	1.39616e-09	4	3	3	3	3	2	3	3	2	2	3	3	3	2	4	3	2	3	3	3	2	3		2	2	2	2	2	4
CD16_Mono	ENSG00000129657	17:77074349:C:CAA	28	15	0.0416404	0.00852358	1.03265e-06	3	4	3	3	3	2	3	3	2	2	3	3	3	2	3	2	2	4	3	3	2	2		2	2	2	2	2	4
CD16_Mono	ENSG00000129667	17:76492436:A:G	28	12	0.0901832	0.0183737	9.18782e-07	3	2	4	4	2	2	2	2	2	2	3	2	2	2	3	3	2	3	3	3	2	2		3	3	2	2	2	4
CD16_Mono	ENSG00000131242	17:31494594:C:G	28	11	-0.394663	0.0256572	2.15653e-53	4	4	2	2	2	2	3	2	2	2	3	4	4	2	3	2	2	3	2	3	2	4		2	2	2	2	2	4
CD16_Mono	ENSG00000131470	17:42657076:C:CAA	28	8	0.100776	0.0313395	0.00130161	3	3	3	2	2	2	2	2	2	2	3	2	2	2	3	2	2	3	2	2	2	4		2	2	2	2	2	4
CD16_Mono	ENSG00000131473	17:41925434:CA:C	28	6	0.0376154	0.00991518	0.000148408	2	3	2	2	2	2	2	3	2	2	3	2	2	2	3	2	2	2	3	2	2	2		2	2	2	2	2	3
CD16_Mono	ENSG00000131759	17:40340068:G:A	28	1	-0.0497649	0.00864389	8.55056e-09	2	2	2	2	2	2	2	2	2	2	2	2	2	2	2	2	2	2	2	2	2	2		2	2	2	2	2	2
CD16_Mono	ENSG00000131899	17:18342289:C:G	25	18	0.404818	0.0556897	3.61669e-13	3	3	3	3	3	2	3	3	2	2	3	3	3	2	3	3	3	1	1	3	3	3		3	1	2	2	2	3
CD16_Mono	ENSG00000132141	17:34980567:G:A	28	17	-0.100092	0.0179399	2.41547e-08	3	3	3	3	3	2	3	3	2	2	3	5	3	2	3	2	3	5	3	3	2	2		5	2	2	2	2	5
CD16_Mono	ENSG00000132386	17:1789680:G:A	17	11	-0.319075	0.0688338	3.56165e-06	1	3	1	1	1	2	1	1	2	1	1	3	3	2	1	1	2	1	3	3	3	3		3	3	2	2	3	3
CD16_Mono	ENSG00000132471	17:75801306:C:T	28	16	-0.149586	0.0325186	4.22473e-06	4	4	4	4	4	2	3	4	2	2	4	4	4	2	4	2	2	4	3	4	2	4		2	2	2	2	2	4
CD16_Mono	ENSG00000132507	17:7312217:T:C	28	26	-0.132271	0.00746548	3.06362e-70	4	4	4	3	3	3	4	4	3	2	4	4	4	4	4	4	4	4	4	4	3	4		4	4	4	3	2	4
CD16_Mono	ENSG00000132510	17:7837287:T:TG	27	7	0.0819166	0.0210113	9.67125e-05	3	3	2	2	2	2	2	2	2	2	3	2	2	2	2	2	2	3	3	3	2	1		2	2	2	2	2	3
CD16_Mono	ENSG00000132514	17:7097672:A:ATGTGTGTGTGTGTGTGTGTGTG	4	3	0.479031	0.131016	0.000255898	1	1	1	1	1	1	1	1	1	1	1	1	1	1	1	1	1	1	1	1	1	3		3	1	1	1	2	3
CD16_Mono	ENSG00000133027	17:17640408:G:A	28	2	0.0765656	0.0153546	6.14851e-07	2	2	2	2	2	2	2	2	2	2	2	2	2	2	2	2	2	2	2	2	2	3		2	2	2	2	2	3
CD16_Mono	ENSG00000133028	17:10674256:A:C	28	8	0.043008	0.00976069	1.05178e-05	3	5	2	2	2	2	2	2	2	2	3	5	2	2	4	2	2	2	3	2	2	4		2	2	2	2	2	5
CD16_Mono	ENSG00000133030	17:17009366:C:G	28	17	-0.105296	0.011681	1.98133e-19	3	3	3	3	2	2	3	3	2	2	3	3	3	2	3	2	2	3	3	4	3	4		4	2	2	2	2	4
CD16_Mono	ENSG00000133193	17:73217168:A:G	28	16	-0.103261	0.0297559	0.000519906	3	3	3	3	3	2	3	3	2	2	3	3	3	2	3	3	2	3	2	2	2	3		3	2	2	2	2	3
CD16_Mono	ENSG00000133195	17:73092704:C:T	28	19	0.366652	0.0287264	2.61812e-37	4	4	4	4	4	2	4	4	4	2	4	4	4	2	4	4	2	4	4	4	2	4		4	2	2	2	2	4	0.4535
CD16_Mono	ENSG00000136436	17:48770498:AT:A	28	11	0.0299732	0.00729128	3.9425e-05	3	3	3	2	2	2	2	2	2	2	3	3	2	2	3	2	2	3	3	3	2	2		2	3	2	2	2	3
CD16_Mono	ENSG00000136478	17:64181305:G:A	28	7	-0.0995131	0.0187891	1.18162e-07	3	3	2	3	2	2	2	2	2	2	2	2	2	2	2	2	2	3	2	2	2	3		3	2	2	2	2	3
CD16_Mono	ENSG00000136490	17:63617465:CAAAA:C	28	17	0.040912	0.0065193	3.48478e-10	4	4	3	2	4	2	3	2	2	2	3	4	3	2	3	3	4	3	2	4	2	4		4	2	2	4	2	4
CD16_Mono	ENSG00000141027	17:16269438:A:G	28	8	-0.0429521	0.004629	1.71208e-20	2	3	2	2	2	2	2	2	2	2	4	2	2	2	2	2	2	4	4	3	2	4		3	2	2	2	2	4
CD16_Mono	ENSG00000141068	17:27529460:A:G	28	8	-0.0869546	0.01004	4.68318e-18	3	2	2	2	2	2	2	2	2	2	3	2	2	2	2	2	2	3	3	3	2	4		4	2	2	2	2	4
CD16_Mono	ENSG00000141127	17:18893592:G:GA	28	16	0.0437243	0.00895457	1.04534e-06	4	4	3	3	4	2	3	2	2	2	3	3	3	2	3	2	2	2	4	3	3	3		4	2	2	2	2	4
CD16_Mono	ENSG00000141179	17:55764961:C:T	28	9	0.137894	0.0201078	6.99596e-12	3	3	3	2	2	2	2	2	2	2	2	2	2	2	3	2	2	3	2	2	2	4		3	2	2	3	2	4
CD16_Mono	ENSG00000141198	17:54991569:A:G	28	19	0.275006	0.0382592	6.57561e-13	3	3	3	3	3	2	3	3	2	2	3	3	3	2	3	3	3	3	3	3	2	3		3	2	2	2	2	3
CD16_Mono	ENSG00000141219	17:73192144:C:T	28	14	0.105151	0.0294317	0.00035328	4	4	3	3	3	2	2	3	2	2	3	5	3	2	3	3	2	2	2	2	4	2		3	2	2	2	2	5
CD16_Mono	ENSG00000141232	17:50910490:T:C	28	16	-0.087887	0.011723	6.53093e-14	3	3	3	3	3	2	3	3	2	2	3	3	3	2	3	3	2	2	2	4	2	4		3	2	2	2	2	4
CD16_Mono	ENSG00000141252	17:567504:CT:C	28	21	-0.247064	0.0101713	2.48196e-130	3	3	3	3	3	3	3	3	3	2	3	3	3	2	3	3	3	3	3	3	2	3		3	2	2	2	2	3
CD16_Mono	ENSG00000141279	17:47538202:C:CTT	28	12	-0.0440948	0.0109797	5.91919e-05	3	3	2	2	2	2	3	3	2	2	3	2	3	2	3	2	2	3	3	3	2	3		2	2	2	2	2	3
CD16_Mono	ENSG00000141295	17:47829273:A:AGAAGGAAG	28	18	-0.132959	0.0273897	1.20791e-06	3	3	3	4	3	2	3	3	2	2	3	3	3	2	3	3	2	3	3	3	2	3		4	2	2	2	2	4
CD16_Mono	ENSG00000141298	17:29842453:CA:C	28	18	0.0689786	0.00752535	4.90132e-20	4	3	4	4	3	2	2	3	2	2	3	3	3	2	4	3	2	3	3	3	2	4		4	3	2	2	2	4
CD16_Mono	ENSG00000141349	17:44057943:T:TA	28	7	-0.0532874	0.013718	0.000102539	3	2	2	2	2	2	2	2	2	2	2	2	3	2	3	2	2	3	2	2	2	3		3	2	2	2	2	3
CD16_Mono	ENSG00000141367	17:59551611:T:TA	28	5	-0.0246246	0.00660297	0.000191992	2	2	2	2	2	2	2	2	2	2	3	2	3	2	3	2	2	3	2	2	2	2		2	2	2	2	2	3
CD16_Mono	ENSG00000141376	17:60677901:C:A	28	18	-0.126013	0.013752	5.03448e-20	4	4	4	4	4	2	4	4	2	2	4	4	4	2	4	4	2	4	4	4	2	4		4	2	2	2	2	4	-0.2164
CD16_Mono	ENSG00000141378	17:59614872:G:C	28	13	0.0589071	0.015295	0.000117444	4	4	4	4	2	2	3	2	2	2	4	3	4	2	4	2	2	4	4	4	2	2		2	2	2	2	2	4
CD16_Mono	ENSG00000141480	17:4685205:G:C	28	16	0.0498468	0.00521376	1.17039e-21	4	4	3	2	3	2	3	3	2	2	3	3	4	2	4	2	2	4	2	3	2	4		3	3	2	2	2	4
CD16_Mono	ENSG00000141497	17:4766392:A:G	5	1	0.179963	0.0196891	6.23277e-20	1	1	1	1	1	1	1	1	1	1	1	1	1	1	1	1	1	1	1	1	1	2		2	1	2	1	2	2
CD16_Mono	ENSG00000141504	17:7610047:TAC:T	28	19	-0.0454651	0.00979235	3.43512e-06	3	3	3	3	3	2	3	3	2	2	3	3	3	2	3	3	2	3	3	3	3	3		3	2	2	2	2	3
CD16_Mono	ENSG00000141505	17:7136595:A:C	6	3	0.147761	0.0208913	1.51821e-12	1	1	1	1	1	1	1	1	1	1	1	1	1	1	1	1	1	1	1	1	1	3		3	1	2	2	2	3
CD16_Mono	ENSG00000141506	17:8918088:T:G	28	16	0.0458188	0.01067	1.75353e-05	3	3	3	3	3	2	3	3	2	2	3	3	3	2	3	3	2	3	3	3	2	2		2	2	2	2	2	3
CD16_Mono	ENSG00000141519	17:80025564:C:T	11	3	-0.342905	0.0757183	5.93496e-06	1	1	1	1	1	2	1	1	1	1	1	1	1	2	1	1	2	3	1	2	2	3		2	1	1	2	2	3
CD16_Mono	ENSG00000141526	17:82232138:A:C	28	10	-0.123208	0.00948648	1.43521e-38	3	2	2	2	2	2	2	3	2	3	3	2	2	2	3	4	2	2	2	3	2	4		3	2	2	2	2	4
CD16_Mono	ENSG00000141540	17:74292415:CT:C	25	13	0.149279	0.0142815	1.42515e-25	3	3	3	3	3	2	3	3	2	2	3	3	3	2	3	1	2	1	2	1	2	3		2	2	2	2	2	3
CD16_Mono	ENSG00000141543	17:80121568:T:C	28	9	0.400118	0.057934	4.96952e-12	3	3	2	2	2	2	2	2	2	2	2	3	3	2	3	2	2	3	3	2	2	3		2	2	2	2	2	3
CD16_Mono	ENSG00000141551	17:82306235:CT:C	28	6	-0.136779	0.0176412	8.94644e-15	3	2	2	2	2	2	2	2	2	2	3	2	2	2	3	2	2	2	2	2	2	3		3	2	2	2	2	3
CD16_Mono	ENSG00000141556	17:82881339:A:G	28	17	-0.0926797	0.0112481	1.72836e-16	3	3	3	2	3	2	3	3	2	2	3	4	4	2	3	2	3	3	3	3	2	3		3	2	2	2	2	4
CD16_Mono	ENSG00000141560	17:82722573:G:T	28	17	0.128208	0.0161671	2.18764e-15	3	3	3	3	3	2	3	3	2	2	3	5	3	2	3	2	3	3	3	2	2	4		3	2	2	2	2	5
CD16_Mono	ENSG00000141562	17:82445239:G:C	28	17	-0.139802	0.0112455	1.75637e-35	4	4	4	2	4	2	3	2	4	2	2	4	3	2	5	5	2	2	3	3	2	4		3	3	2	5	2	5
CD16_Mono	ENSG00000141568	17:82610342:G:T	28	18	-0.0484934	0.00927756	1.72323e-07	3	3	3	3	3	2	3	3	2	2	3	3	3	2	3	3	2	3	3	3	2	3		3	2	2	2	2	3
CD16_Mono	ENSG00000141569	17:75830530:G:A	28	14	-0.163539	0.0399914	4.32591e-05	3	3	3	2	2	2	3	4	2	2	3	3	3	2	3	2	2	3	4	4	2	3		2	2	2	2	2	4
CD16_Mono	ENSG00000141574	17:82355409:C:A	6	4	-0.0994578	0.00820647	8.33285e-34	1	1	1	1	1	1	1	1	1	1	1	1	1	1	1	1	1	1	1	1	1	3		3	3	2	1	2	3
CD16_Mono	ENSG00000141580	17:82648488:A:ACGTGCGTG	28	22	0.0666789	0.00926331	6.10262e-13	4	4	4	4	4	2	3	3	3	2	3	4	4	2	4	4	3	4	4	4	2	4		4	4	2	3	2	4
CD16_Mono	ENSG00000141698	17:41836970:G:A	28	27	-0.954104	0.0506355	3.37965e-79	3	3	3	3	3	4	3	3	3	2	3	3	3	4	3	3	4	3	3	3	3	3		4	4	3	3	3	4
CD16_Mono	ENSG00000142507	17:4785068:CAAA:C	28	4	-0.0699727	0.0179018	9.27975e-05	3	2	2	3	2	2	2	2	2	2	2	2	2	2	2	2	2	2	2	2	2	3		2	2	2	2	2	3
CD16_Mono	ENSG00000153933	17:56835376:A:G	28	18	0.400001	0.0265045	1.83268e-51	3	3	3	3	3	2	3	3	2	2	3	3	3	2	3	2	3	3	3	3	2	4		4	2	2	2	2	4
CD16_Mono	ENSG00000153944	17:57277932:A:G	28	12	-0.0791713	0.0165767	1.78775e-06	3	3	2	2	2	2	3	2	2	2	3	2	3	2	3	3	2	3	3	3	2	3		2	2	2	2	2	3
CD16_Mono	ENSG00000153982	17:59310645:C:T	28	7	-0.335721	0.0534926	3.47346e-10	3	2	2	2	2	2	2	2	2	2	3	2	2	2	3	2	2	2	3	3	2	3		2	2	2	2	2	3
CD16_Mono	ENSG00000154025	17:18969268:C:T	12	1	-0.618631	0.0543412	5.01276e-30	1	1	1	2	1	2	1	1	2	1	1	1	1	2	1	1	2	1	2	2	2	1		2	1	2	2	1	2
CD16_Mono	ENSG00000154217	17:67476335:C:T	28	20	0.0580798	0.00777792	8.18749e-14	3	3	3	2	3	2	3	3	3	3	3	3	3	2	3	3	3	3	3	3	2	3		3	2	2	2	2	3
CD16_Mono	ENSG00000154229	17:66537980:T:C	28	22	-0.115638	0.0142343	4.5139e-16	3	3	3	3	3	2	3	3	3	2	3	3	3	2	3	3	3	3	3	3	3	3		3	3	2	2	2	3
CD16_Mono	ENSG00000154265	17:69263697:C:CTT	28	16	0.315664	0.0426538	1.35554e-13	4	4	4	4	4	2	4	2	2	2	4	3	4	2	4	4	2	4	4	3	2	4		2	2	2	2	2	4
CD16_Mono	ENSG00000154803	17:17228555:T:C	28	15	0.126736	0.0201298	3.05511e-10	3	4	3	3	2	2	3	2	2	2	3	3	3	2	4	2	2	3	3	3	2	4		5	2	2	2	2	5
CD16_Mono	ENSG00000157637	17:81285503:C:T	28	19	0.0915912	0.013426	8.98196e-12	3	4	4	4	4	2	4	3	2	2	4	3	4	2	4	4	2	4	3	3	4	4		4	2	2	2	2	4
CD16_Mono	ENSG00000159111	17:47833699:A:G	28	16	-0.0916756	0.0190718	1.53313e-06	3	3	3	3	3	2	3	3	2	2	3	3	3	2	3	3	3	4	2	3	2	2		2	2	2	2	2	4
CD16_Mono	ENSG00000159199	17:48899394:C:G	28	13	-0.0869259	0.00899065	4.10439e-22	3	3	4	4	2	2	4	4	2	2	4	2	2	2	4	2	3	2	3	2	2	5		3	2	2	2	2	5
CD16_Mono	ENSG00000159202	17:48928226:C:T	28	20	-0.217337	0.0101456	8.37958e-102	3	3	3	4	3	2	5	3	2	2	3	3	3	2	3	3	3	3	3	3	2	3		4	3	2	2	2	5
CD16_Mono	ENSG00000159210	17:48867038:A:G	28	8	-0.157528	0.0404232	9.7405e-05	3	3	2	2	2	2	2	3	2	2	3	2	3	2	3	2	2	3	2	2	2	2		2	2	2	2	2	3
CD16_Mono	ENSG00000159314	17:45407537:T:C	28	10	-0.0600217	0.00984873	1.09877e-09	3	2	2	2	2	2	4	2	2	2	3	2	2	2	4	2	2	4	2	3	2	4		4	3	2	2	2	4
CD16_Mono	ENSG00000159640	17:63478937:C:G	11	6	-0.280474	0.0444579	2.81298e-10	3	1	4	1	1	2	2	4	1	1	1	1	3	2	1	1	1	1	3	1	1	1		1	1	2	2	1	4
CD16_Mono	ENSG00000160551	17:29345904:C:CA	28	17	-0.0582891	0.0076165	1.96347e-14	3	3	3	4	4	2	2	4	2	2	3	3	4	2	4	4	2	4	4	3	2	4		3	2	2	2	2	4
CD16_Mono	ENSG00000160602	17:28696585:C:CAA	28	9	-0.165601	0.0505023	0.00104147	3	3	2	2	2	2	2	2	2	2	2	3	2	2	3	2	2	3	3	3	2	3		2	2	2	2	2	3
CD16_Mono	ENSG00000161509	17:74869116:T:C	28	5	-0.116318	0.0334593	0.000508214	3	3	4	2	2	2	2	2	2	2	2	2	2	2	3	2	2	2	2	2	2	2		2	2	2	2	2	4
CD16_Mono	ENSG00000161526	17:75667292:A:T	28	10	0.119202	0.0087775	5.22962e-42	4	4	3	2	3	2	2	2	2	2	3	3	4	2	3	2	2	2	2	2	2	4		2	2	2	2	2	4	-0.0142
CD16_Mono	ENSG00000161533	17:75963776:A:G	28	7	-0.140759	0.0128205	4.81032e-28	3	3	2	2	2	2	3	2	2	2	3	2	2	2	3	2	2	2	2	2	2	4		2	2	2	2	2	4
CD16_Mono	ENSG00000161547	17:76659100:T:C	28	20	0.0402638	0.0068817	4.89074e-09	3	3	3	3	3	2	3	3	3	2	3	3	3	2	3	3	2	3	3	3	2	3		3	3	2	2	2	3
CD16_Mono	ENSG00000161692	17:44729683:TACACACACAC:T	28	17	-0.184	0.0417406	1.0424e-05	4	3	2	3	4	2	3	2	2	2	3	3	4	2	3	4	2	3	3	3	2	4		3	3	2	2	2	4
CD16_Mono	ENSG00000161920	17:4734715:T:G	28	5	-0.0508236	0.0116735	1.33821e-05	2	3	2	2	2	2	2	2	2	2	3	2	2	2	3	2	2	3	2	2	2	2		2	2	2	2	2	3
CD16_Mono	ENSG00000161921	17:4766392:A:G	11	5	0.194789	0.0134516	1.6036e-47	1	1	1	1	1	1	1	1	1	1	1	1	2	1	1	1	1	3	3	3	2	2		3	2	2	1	2	3
CD16_Mono	ENSG00000161929	17:5213008:C:CTTTGAGGTGGTAACTTCTTTTTTTTTTTTTTTTTTTTTTTTT	25	15	0.0661175	0.0115199	9.5015e-09	4	3	2	1	1	2	3	3	2	1	4	3	2	2	4	3	2	3	3	3	2	3		4	3	2	2	2	4
CD16_Mono	ENSG00000161955	17:7557640:G:T	25	17	-0.141133	0.0136121	3.45935e-25	3	3	3	3	3	2	3	3	1	2	3	3	3	2	3	1	2	3	3	3	1	4		3	2	2	2	2	4
CD16_Mono	ENSG00000161956	17:7518707:C:CATATATAT	28	14	-0.322957	0.0753311	1.80964e-05	3	3	3	3	2	2	2	3	2	2	3	3	3	2	3	2	2	3	2	3	3	3		2	2	2	2	2	3
CD16_Mono	ENSG00000163597	17:76562587:C:CAAA	28	18	0.113554	0.01555	2.82501e-13	3	3	3	4	3	2	4	3	2	2	3	3	3	2	3	4	2	3	3	3	2	3		3	2	2	2	2	4
CD16_Mono	ENSG00000166263	17:54958858:G:GA	28	20	0.147151	0.0331768	9.192e-06	3	3	3	3	3	2	3	3	3	2	3	3	3	2	3	3	4	3	3	3	2	3		2	3	2	2	2	4
CD16_Mono	ENSG00000166579	17:8497322:C:T	28	19	0.0518104	0.00695772	9.58748e-14	3	3	4	4	4	2	3	3	2	2	3	4	3	2	3	3	2	4	4	3	2	4		3	2	2	3	2	4
CD16_Mono	ENSG00000166582	17:16291506:CA:C	28	18	-0.138623	0.0409605	0.000713586	5	5	4	5	2	2	5	5	2	2	5	5	4	2	5	3	2	3	3	3	2	3		3	5	2	2	2	5
CD16_Mono	ENSG00000166685	17:73244559:CAAA:C	28	12	-0.0566495	0.0137719	3.89851e-05	3	3	2	2	2	2	2	3	2	2	3	2	2	2	3	3	2	3	3	3	2	3		3	2	2	2	2	3
CD16_Mono	ENSG00000166750	17:35236088:G:A	27	25	0.282536	0.0131679	3.97264e-102	4	4	3	4	3	4	3	4	4	3	4	3	4	3	4	4	4	4	4	4	5	1		3	4	4	2	2	5
CD16_Mono	ENSG00000167083	17:49222427:A:G	21	6	0.0588459	0.0123256	1.80364e-06	1	1	2	3	1	2	2	4	2	1	3	2	2	2	3	2	2	2	3	1	2	2		2	1	2	1	2	4
CD16_Mono	ENSG00000167182	17:47853174:G:T	28	8	-0.0502247	0.0116984	1.76033e-05	3	3	2	2	2	2	2	3	2	2	3	2	2	2	3	2	2	3	2	2	2	3		2	2	2	2	2	3
CD16_Mono	ENSG00000167280	17:79074920:C:G	28	14	0.152624	0.020802	2.1848e-13	3	3	3	2	3	2	2	2	2	2	3	3	3	2	3	2	2	3	3	2	2	4		3	4	2	2	2	4	-0.2096
CD16_Mono	ENSG00000167291	17:80025579:G:C	28	15	-0.10279	0.0262213	8.85097e-05	3	3	3	4	3	2	3	3	2	2	4	4	3	2	4	4	2	3	2	2	2	4		2	2	2	2	2	4
CD16_Mono	ENSG00000167447	17:59238436:C:T	28	5	0.232477	0.0540903	1.72398e-05	3	3	2	2	2	2	2	2	2	2	3	2	2	2	3	2	2	2	2	2	2	2		2	2	2	2	2	3
CD16_Mono	ENSG00000167525	17:28713397:C:CA	28	13	-0.172402	0.0362433	1.96693e-06	3	4	4	4	4	2	2	3	2	2	4	4	2	2	4	2	2	3	2	3	2	4		2	2	2	2	2	4
CD16_Mono	ENSG00000167543	17:29568661:C:CGG	28	4	0.100706	0.0184381	4.71213e-08	2	2	2	2	2	3	2	2	2	2	2	2	2	2	2	2	2	2	3	2	2	3		2	2	2	2	2	3
CD16_Mono	ENSG00000167693	17:916450:A:C	21	4	1.04634	0.0833153	3.55538e-36	3	3	1	2	2	2	2	1	1	2	1	2	2	2	1	1	2	2	2	1	2	4		2	2	2	2	2	4
CD16_Mono	ENSG00000167703	17:1597498:C:CAAA	28	7	0.0621599	0.0146827	2.30029e-05	2	2	2	3	2	2	2	2	2	2	3	2	2	2	3	2	2	3	2	2	2	3		3	2	2	2	2	3
CD16_Mono	ENSG00000167716	17:1752921:G:A	28	15	0.168061	0.0145552	7.68749e-31	3	3	3	3	3	2	2	2	2	2	3	3	3	2	3	2	2	3	3	3	2	3		3	2	2	2	2	3
CD16_Mono	ENSG00000167720	17:2295598:T:C	28	19	-0.185666	0.0242395	1.86451e-14	4	4	4	4	4	3	3	3	2	2	4	4	3	2	4	2	3	4	4	3	2	4		4	2	2	2	2	4
CD16_Mono	ENSG00000167840	17:5186536:C:T	28	16	0.12208	0.0346838	0.000431871	3	3	2	2	3	2	3	2	3	2	3	3	3	2	3	2	2	3	3	3	2	3		2	3	2	3	2	3
CD16_Mono	ENSG00000167850	17:74555897:G:C	8	5	-0.230697	0.0130716	1.04047e-69	1	1	1	1	1	1	1	1	1	2	1	1	1	1	1	3	2	1	1	1	1	3		3	1	2	1	4	4
CD16_Mono	ENSG00000167851	17:74478925:T:C	26	20	0.120794	0.00908775	2.57759e-40	3	4	3	3	1	2	3	3	3	2	3	3	3	3	3	3	3	1	3	3	3	4		3	2	2	2	2	4
CD16_Mono	ENSG00000167863	17:75051388:G:A	28	8	-0.03569	0.00720643	7.32566e-07	3	3	2	2	2	2	2	2	2	2	3	2	2	2	3	2	2	2	2	3	2	3		3	2	2	2	2	3
CD16_Mono	ENSG00000167874	17:7885955:A:G	6	1	0.476686	0.134557	0.000396153	1	1	1	1	1	1	1	1	1	1	1	1	1	1	1	1	1	1	1	1	1	2		2	1	2	2	2	2
CD16_Mono	ENSG00000167895	17:78122372:G:C	28	19	-0.0664606	0.00977557	1.05614e-11	4	4	4	4	4	2	4	4	2	3	4	4	4	2	4	4	2	4	4	3	2	4		3	2	2	2	2	4
CD16_Mono	ENSG00000167900	17:78202160:C:T	15	7	0.868994	0.188473	4.0131e-06	1	1	1	1	1	5	1	1	2	1	1	1	1	2	1	1	3	3	3	3	2	3		2	2	2	2	2	5
CD16_Mono	ENSG00000167920	17:40842031:A:AAG	28	18	0.492093	0.0531724	2.14888e-20	3	3	3	3	3	2	3	3	2	2	3	3	3	2	3	3	2	3	3	3	2	3		3	2	2	2	2	3
CD16_Mono	ENSG00000168256	17:42006796:C:CAAAAAAAAAAAAAAA	28	3	0.106261	0.0298154	0.000365286	2	2	2	2	2	2	2	2	2	2	2	2	2	2	2	2	2	2	2	3	2	3		2	2	2	2	2	3
CD16_Mono	ENSG00000168792	17:29662087:C:T	28	11	-0.497638	0.126183	8.02092e-05	3	3	3	3	2	2	2	2	2	2	3	3	3	2	3	2	2	2	2	3	2	3		2	2	2	2	2	3
CD16_Mono	ENSG00000168961	17:27631065:A:G	28	17	-0.270615	0.00997794	5.52476e-162	4	4	4	4	3	2	2	2	2	2	4	2	4	2	4	4	4	4	4	4	2	4		4	2	3	2	2	4	-0.0547
CD16_Mono	ENSG00000169660	17:82425128:A:AGAGAAGGCTG	28	16	0.0523701	0.0118676	1.02013e-05	3	3	3	3	3	2	3	3	2	2	3	2	2	2	3	2	3	3	3	3	3	3		2	2	2	2	2	3
CD16_Mono	ENSG00000169683	17:82008611:T:G	28	12	0.11949	0.0306932	9.89894e-05	4	4	3	2	3	2	2	2	2	2	4	4	4	2	4	2	2	4	2	4	2	3		2	2	2	2	2	4
CD16_Mono	ENSG00000169710	17:82188051:CA:C	28	16	0.132676	0.0298143	8.58431e-06	3	3	3	3	3	2	2	3	3	2	3	4	3	2	3	3	2	3	2	2	2	3		2	3	2	2	2	4
CD16_Mono	ENSG00000169738	17:82037444:A:G	28	26	0.220862	0.0163784	1.91735e-41	4	4	4	4	4	2	4	4	3	3	4	4	4	2	4	4	3	4	4	4	3	4		4	3	3	4	4	4	0.2871
CD16_Mono	ENSG00000170160	17:16843567:C:T	27	25	0.913535	0.0402507	4.88942e-114	4	4	4	4	4	4	4	4	4	4	4	4	4	2	4	4	4	1	4	4	4	4		4	4	4	4	2	4
CD16_Mono	ENSG00000170175	17:7443723:A:C	28	15	0.209446	0.0234886	4.79438e-19	3	2	3	4	2	2	3	3	2	2	3	2	3	2	4	3	2	4	4	3	2	3		3	2	2	2	2	4
CD16_Mono	ENSG00000170190	17:75098312:C:T	15	4	0.102275	0.0241538	2.29258e-05	3	3	1	1	1	2	1	1	1	2	1	3	1	1	1	2	2	1	2	1	1	2		2	2	2	2	2	3
CD16_Mono	ENSG00000170222	17:10679856:G:A	28	16	0.189388	0.0174651	2.1341e-27	5	5	5	2	5	2	2	5	2	2	3	5	5	2	3	3	2	5	5	2	2	3		4	2	2	5	2	5
CD16_Mono	ENSG00000170291	17:7254884:T:G	28	26	-0.22913	0.0154805	1.43837e-49	4	3	3	4	3	3	3	4	3	2	4	3	4	4	4	3	3	4	4	4	3	4		4	4	4	3	2	4
CD16_Mono	ENSG00000170310	17:9575837:C:T	28	17	-0.233791	0.0338179	4.73767e-12	4	4	4	4	4	2	4	4	2	2	4	4	4	2	3	3	2	4	4	4	2	3		2	2	2	2	2	4	-0.63565
CD16_Mono	ENSG00000170315	17:16315706:TTC:T	28	5	-0.0227655	0.00563386	5.32611e-05	2	2	2	2	2	2	2	2	2	2	2	3	2	2	3	2	2	3	3	2	2	2		2	2	2	2	2	3
CD16_Mono	ENSG00000170412	17:74442833:C:G	7	2	-1.30699	0.067771	7.12244e-83	1	1	1	1	1	1	1	1	1	1	1	1	1	1	1	1	1	1	1	1	1	4		2	2	2	2	2	4
CD16_Mono	ENSG00000170425	17:15857942:C:T	7	3	-0.420294	0.0344018	2.51635e-34	1	1	1	1	1	1	1	1	2	1	1	1	1	1	1	1	1	1	1	1	1	5		2	1	2	5	2	5
CD16_Mono	ENSG00000170832	17:60454215:AATTT:A	28	3	0.152263	0.0215634	1.65084e-12	2	2	2	2	2	2	2	2	2	2	2	2	2	2	2	2	2	2	2	2	2	4		3	2	2	2	2	4
CD16_Mono	ENSG00000170921	17:63080908:G:A	28	19	0.333201	0.0159495	6.46938e-97	3	3	4	5	3	2	3	3	3	2	4	3	3	2	3	4	2	3	3	4	2	3		4	2	2	2	2	5
CD16_Mono	ENSG00000171298	17:80102109:G:C	28	24	-0.245486	0.0128732	4.51942e-81	3	3	3	3	3	2	3	3	2	2	3	3	3	2	3	3	3	4	4	3	4	3		3	4	3	3	3	4
CD16_Mono	ENSG00000171302	17:78999642:A:ATTT	28	10	-0.105891	0.0274476	0.000114342	3	3	3	2	3	2	2	2	2	2	3	3	3	2	3	2	2	2	2	2	2	4		2	2	2	2	2	4
CD16_Mono	ENSG00000171928	17:18775235:C:T	28	22	-0.14835	0.0136384	1.47869e-27	4	3	4	4	4	2	4	3	2	2	4	3	4	3	4	3	2	3	4	4	5	4		4	3	2	3	2	5
CD16_Mono	ENSG00000172057	17:39895953:CTT:C	28	22	-0.264629	0.0633931	2.98765e-05	3	3	3	3	3	3	3	3	3	2	3	3	3	3	3	3	3	3	3	3	2	2		3	3	2	2	2	3
CD16_Mono	ENSG00000172123	17:35434149:A:T	28	19	0.342978	0.0303279	1.18435e-29	4	4	4	3	3	2	4	4	2	2	3	4	3	2	3	3	4	3	3	3	2	3		4	2	2	2	2	4
CD16_Mono	ENSG00000172171	17:30840217:A:C	28	7	0.229788	0.0231439	3.12426e-23	2	2	2	5	2	2	2	2	2	2	5	3	2	2	5	2	2	2	2	2	2	4		3	2	2	2	2	5
CD16_Mono	ENSG00000172716	17:35370177:G:A	28	16	0.178077	0.0275664	1.04742e-10	3	3	3	2	3	2	2	3	2	2	3	3	3	2	3	2	2	3	3	3	2	3		3	3	2	2	2	3
CD16_Mono	ENSG00000172794	17:74688552:C:CA	28	13	0.0411307	0.0106082	0.000105643	3	3	3	2	3	2	3	2	2	2	3	3	2	2	3	2	2	3	2	3	2	3		4	2	2	2	2	4
CD16_Mono	ENSG00000172992	17:45064598:A:G	28	15	0.134543	0.0176515	2.49399e-14	3	3	3	2	3	2	3	2	2	2	3	3	3	2	3	3	2	3	4	3	2	3		2	2	2	2	2	4
CD16_Mono	ENSG00000173801	17:41788254:G:A	13	7	-0.87733	0.0373676	6.78708e-122	1	1	1	1	1	2	1	1	1	2	1	1	1	1	1	1	1	3	3	3	2	3		4	2	2	2	4	4
CD16_Mono	ENSG00000173821	17:80265044:G:GTTTGTT	28	15	-0.0343114	0.00775054	9.55632e-06	3	3	3	2	3	2	5	3	3	2	3	3	2	2	5	3	5	3	3	2	2	2		2	2	2	2	2	5
CD16_Mono	ENSG00000173917	17:48544333:GA:G	27	24	0.555504	0.0538528	6.01406e-25	3	3	3	3	3	3	3	3	3	2	3	3	3	4	3	3	3	3	3	1	3	3		3	3	3	2	2	4
CD16_Mono	ENSG00000174238	17:1505307:G:A	28	10	0.113498	0.0125259	1.29219e-19	3	5	3	2	2	2	2	2	2	2	3	2	2	2	3	2	2	3	2	3	2	4		4	2	2	2	2	5
CD16_Mono	ENSG00000174282	17:7477851:C:T	28	8	-0.363893	0.0378298	6.63248e-22	3	3	2	2	2	2	2	2	2	2	3	2	3	2	3	2	2	2	3	2	2	3		2	2	2	2	2	3
CD16_Mono	ENSG00000175061	17:16448431:A:G	28	23	0.0458913	0.0091931	5.97786e-07	3	3	4	4	3	3	4	3	3	2	3	4	3	4	3	4	2	4	4	3	3	2		3	3	3	2	2	4
CD16_Mono	ENSG00000175106	17:15563172:A:AC	28	20	0.151405	0.0292147	2.18934e-07	3	3	3	3	3	2	3	3	3	2	3	3	3	2	3	3	2	3	3	3	2	3		4	2	2	3	2	4
CD16_Mono	ENSG00000175155	17:59435878:C:CTT	28	12	-0.0947039	0.0122777	1.22444e-14	3	3	3	2	2	2	2	3	2	2	3	3	3	2	3	2	2	3	3	3	2	2		2	2	2	2	2	3
CD16_Mono	ENSG00000175662	17:17952388:T:C	28	10	-0.0565427	0.0128383	1.06164e-05	3	2	2	2	3	2	3	2	2	2	4	3	2	2	4	2	2	3	2	2	2	4		2	3	2	2	2	4
CD16_Mono	ENSG00000175711	17:83032911:C:T	28	22	-0.0815785	0.013116	4.97879e-10	3	3	3	3	3	2	3	3	3	2	3	3	3	2	3	3	3	3	3	3	2	3		3	2	3	3	2	3
CD16_Mono	ENSG00000175866	17:81010274:C:T	25	12	0.29396	0.0348572	3.36157e-17	3	3	2	3	2	2	3	3	2	2	3	2	3	2	3	2	2	1	1	1	2	3		3	3	2	2	2	3
CD16_Mono	ENSG00000175906	17:43413907:C:CAA	26	11	0.30521	0.0470496	8.7566e-11	3	3	2	2	2	2	3	3	2	1	3	3	3	2	3	2	2	3	3	2	2	1		2	2	2	2	2	3
CD16_Mono	ENSG00000176108	17:81005987:T:C	28	8	0.0905241	0.0152214	2.72819e-09	3	3	2	2	2	2	2	2	2	2	2	2	2	2	3	3	2	3	2	2	2	3		3	2	2	2	2	3
CD16_Mono	ENSG00000176155	17:82085168:C:G	28	16	0.0428374	0.0116635	0.000239925	3	3	3	3	3	2	3	2	2	2	3	3	3	2	3	3	2	3	2	3	2	2		3	3	2	2	2	3
CD16_Mono	ENSG00000176170	17:76429541:CA:C	9	4	0.284942	0.0547616	1.95761e-07	1	1	1	1	1	2	1	1	1	1	1	1	1	2	1	1	2	1	1	1	1	3		3	2	1	3	2	3
CD16_Mono	ENSG00000176208	17:30844551:C:CT	28	4	0.056846	0.0166822	0.000655402	3	2	2	2	2	2	2	2	2	2	3	2	2	2	2	2	2	3	2	2	2	2		2	2	2	2	2	3
CD16_Mono	ENSG00000176358	17:49755038:CA:C	28	12	0.251008	0.0641488	9.11961e-05	4	4	3	2	3	2	2	4	2	2	3	4	3	2	4	2	2	3	2	2	2	4		2	2	2	2	2	4
CD16_Mono	ENSG00000176658	17:32822498:G:GGC	28	21	0.487176	0.0535865	9.77677e-20	3	3	3	5	3	2	3	3	2	2	3	3	3	2	5	3	2	3	3	3	2	3		3	4	3	3	2	5
CD16_Mono	ENSG00000176681	17:46284495:T:G	28	24	0.371585	0.0297206	7.22315e-36	3	3	3	4	3	3	3	3	3	2	4	3	3	2	3	3	3	3	5	3	3	5		3	4	2	3	2	5
CD16_Mono	ENSG00000176749	17:32495602:C:G	23	15	0.482942	0.0393551	1.29e-34	5	5	5	1	5	2	5	5	2	2	1	5	5	2	5	5	2	3	4	5	1	3		2	2	1	1	2	5
CD16_Mono	ENSG00000176809	17:64923543:T:A	28	28	0.481826	0.0262729	4.0213e-75	4	4	4	4	4	3	4	4	4	4	4	4	4	3	4	4	4	4	4	4	3	4		4	4	3	4	4	4
CD16_Mono	ENSG00000176974	17:18365454:A:G	28	24	0.268171	0.024075	8.10292e-29	4	4	4	3	4	4	4	4	3	2	4	3	4	3	3	4	4	4	4	4	4	3		4	3	2	2	2	4
CD16_Mono	ENSG00000176994	17:18244722:C:CG	28	10	0.103529	0.0304177	0.000665138	3	2	2	3	2	2	2	3	2	2	3	2	2	2	3	3	2	2	3	3	2	3		2	2	2	2	2	3
CD16_Mono	ENSG00000177294	17:6793131:A:AAGAGAGAGAGAAAGAGAGAG	6	2	0.973349	0.216965	7.2505e-06	1	1	1	1	1	2	1	1	1	1	1	1	1	2	1	1	1	1	1	1	1	3		2	1	1	2	1	3
CD16_Mono	ENSG00000177302	17:18343608:C:CA	28	11	-0.0617492	0.0106177	6.03827e-09	3	3	3	3	2	2	2	3	2	2	2	2	2	2	3	2	2	3	2	2	2	3		3	3	2	2	2	3
CD16_Mono	ENSG00000177369	17:49222719:C:G	28	6	0.134361	0.0275293	1.05734e-06	3	3	2	2	2	2	4	2	2	2	4	2	2	2	4	2	2	2	2	2	2	2		2	2	2	2	2	4
CD16_Mono	ENSG00000177370	17:1007396:A:G	28	12	0.0839209	0.0178343	2.53137e-06	3	4	3	2	2	2	3	3	2	2	3	3	3	2	4	2	2	3	2	2	2	3		2	2	2	2	2	4
CD16_Mono	ENSG00000177885	17:75461945:A:C	28	16	-0.0320541	0.00841854	0.000140348	3	3	3	3	3	2	2	2	2	2	3	3	3	2	3	2	2	3	3	3	2	3		3	3	2	2	2	3
CD16_Mono	ENSG00000178307	17:21132336:TAA:T	28	4	0.0543969	0.0111926	1.1735e-06	3	2	2	2	2	2	2	2	2	2	3	2	2	2	3	2	2	2	2	2	2	2		2	2	2	2	2	3
CD16_Mono	ENSG00000178691	17:31937034:C:T	28	10	-0.136957	0.0372537	0.000236597	3	3	2	2	3	2	2	3	2	2	3	3	2	2	3	2	2	3	2	3	2	2		2	2	2	2	2	3	-0.1008
CD16_Mono	ENSG00000178789	17:74566066:A:G	6	2	-0.146628	0.0289478	4.07886e-07	1	1	1	1	1	1	1	1	1	1	1	1	1	1	1	1	1	1	1	1	1	3		2	2	2	1	2	3
CD16_Mono	ENSG00000178852	17:47323969:T:C	28	20	-0.56025	0.0425318	1.26339e-39	3	4	4	4	3	2	4	4	2	2	4	3	3	2	3	3	2	4	4	4	2	3		3	3	3	2	2	4	-0.27685
CD16_Mono	ENSG00000178927	17:82482031:A:G	28	17	-0.0829252	0.0143671	7.83909e-09	3	3	3	3	3	2	2	3	2	2	3	3	3	2	3	3	2	3	4	3	2	3		3	2	2	2	2	4
CD16_Mono	ENSG00000178971	17:8197088:TG:T	28	21	-0.166217	0.0153949	3.56184e-27	4	4	4	4	4	4	4	3	4	2	4	4	3	2	4	4	3	4	3	4	2	3		3	2	2	2	2	4
CD16_Mono	ENSG00000179094	17:8178839:G:C	28	21	-0.088564	0.0178322	6.81698e-07	3	3	4	4	3	2	4	4	3	3	3	4	3	2	3	4	4	3	3	3	2	4		2	3	2	2	2	4
CD16_Mono	ENSG00000179604	17:73314964:G:A	10	1	0.0627943	0.0125197	5.2859e-07	1	1	1	1	1	2	1	1	1	1	1	1	1	2	1	1	2	1	1	1	2	2		2	1	2	2	2	2
CD16_Mono	ENSG00000179761	17:29069135:C:T	28	3	0.338897	0.0836448	5.08631e-05	2	3	2	2	2	2	2	3	2	2	2	2	2	2	2	2	2	2	2	2	2	2		2	2	2	2	2	3
CD16_Mono	ENSG00000180626	17:5199297:CTT:C	28	3	0.299235	0.0609849	9.26183e-07	2	2	2	2	2	2	2	2	2	2	2	2	2	2	2	2	2	3	2	2	2	4		2	2	2	2	2	4
CD16_Mono	ENSG00000180891	17:57951031:C:G	9	2	0.0571517	0.0108054	1.22865e-07	1	1	1	1	1	1	1	1	1	2	1	1	1	1	1	2	1	1	1	1	1	3		2	2	2	2	2	3
CD16_Mono	ENSG00000181031	17:251964:C:CT	28	18	0.387569	0.0397256	1.73619e-22	3	3	3	3	3	2	2	2	2	2	3	3	3	2	3	3	2	3	3	3	3	3		3	3	2	2	2	3
CD16_Mono	ENSG00000181045	17:80285674:C:CT	27	6	-0.188759	0.0417317	6.09248e-06	3	2	2	2	2	2	3	2	2	2	3	2	2	2	3	2	2	2	2	2	2	3		2	1	2	2	2	3
CD16_Mono	ENSG00000181222	17:7410818:G:A	28	19	0.0917704	0.025263	0.000280577	3	3	3	3	3	2	3	3	3	2	3	3	3	2	3	3	3	3	3	3	2	3		2	2	2	2	2	3
CD16_Mono	ENSG00000181396	17:82419530:T:C	28	10	-0.071024	0.0155647	5.03916e-06	3	4	2	2	2	2	2	2	2	2	4	3	3	2	3	2	2	2	2	3	3	4		2	2	2	2	2	4
CD16_Mono	ENSG00000181409	17:81148802:ACACT:A	11	5	-0.29588	0.0254791	3.55514e-31	1	1	1	1	1	1	1	1	1	2	1	1	1	1	3	3	2	1	1	1	1	4		3	2	2	2	2	4
CD16_Mono	ENSG00000181523	17:80314082:G:A	27	10	0.228711	0.0513139	8.30796e-06	3	3	3	2	3	2	2	3	2	2	3	3	2	2	3	2	2	2	2	2	2	3		2	2	2	1	2	3
CD16_Mono	ENSG00000182173	17:75516572:G:T	28	20	-0.33949	0.0208076	7.62913e-60	3	3	3	4	3	2	3	3	2	2	4	3	3	2	4	3	3	3	3	3	2	4		3	3	2	2	2	4	0.01445
CD16_Mono	ENSG00000182481	17:68084691:G:A	28	4	-0.0696753	0.0168543	3.56522e-05	3	3	2	2	2	2	2	2	2	2	2	3	2	2	2	2	2	2	2	2	2	2		2	2	2	2	2	3
CD16_Mono	ENSG00000182628	17:59024214:CAA:C	28	5	0.0459144	0.0114124	5.74109e-05	3	2	2	2	2	2	2	2	2	2	3	2	2	2	3	2	2	2	2	2	2	3		2	2	2	2	2	3
CD16_Mono	ENSG00000182853	17:4766392:A:G	3	1	0.607622	0.0319581	1.32875e-80	1	1	1	1	1	1	1	1	1	1	1	1	1	1	1	1	1	1	1	1	1	1		2	1	2	1	1	2
CD16_Mono	ENSG00000183011	17:7860147:CT:C	28	18	-0.0675328	0.0111511	1.394e-09	3	3	3	2	3	3	3	3	2	2	3	3	3	2	3	3	3	3	3	2	2	3		3	2	2	2	2	3
CD16_Mono	ENSG00000183077	17:78189155:T:C	17	4	0.523295	0.0241457	3.73639e-104	1	1	1	1	2	2	1	1	1	1	1	1	3	2	1	3	2	2	2	2	2	3		2	2	2	2	2	3
CD16_Mono	ENSG00000183688	17:532656:C:T	27	22	-0.267729	0.0233471	1.92537e-30	3	3	3	3	3	3	3	3	3	2	3	3	3	2	3	3	3	1	3	3	2	3		3	3	3	2	2	3
CD16_Mono	ENSG00000184009	17:81491575:T:TCCCCCTCCCTCTCTCCCTCCCTCCCTCTCCCTCTCTCC	28	15	-0.0745023	0.0218361	0.000645138	4	3	4	3	3	2	2	3	2	2	3	3	2	2	3	3	2	3	3	2	2	3		3	2	2	2	2	4
CD16_Mono	ENSG00000184619	17:8388118:GTATC:G	28	13	0.114934	0.0277084	3.35442e-05	3	3	3	2	3	2	3	3	2	3	3	2	2	2	3	3	2	2	2	3	2	3		2	2	2	2	2	3
CD16_Mono	ENSG00000184640	17:77310010:G:A	28	18	0.0255936	0.00684462	0.00018459	3	3	3	3	3	2	3	3	2	2	3	3	3	2	3	3	2	3	3	3	2	3		3	2	2	2	2	3
CD16_Mono	ENSG00000184922	17:45226241:A:G	28	4	-0.0254533	0.00624962	4.64565e-05	3	2	2	2	2	2	2	2	2	2	2	2	2	2	3	2	2	2	2	3	2	2		2	2	2	2	2	3
CD16_Mono	ENSG00000185168	17:81328153:C:T	3	2	-0.293561	0.0276534	2.5181e-26	1	1	1	1	1	1	1	1	1	1	1	1	1	1	1	1	1	1	1	1	1	3		2	1	1	1	1	3
CD16_Mono	ENSG00000185262	17:76258292:ATTT:A	28	9	0.0376583	0.00857217	1.11751e-05	2	2	3	2	3	2	3	2	2	2	2	3	2	2	3	2	2	2	3	3	2	3		2	2	2	2	2	3
CD16_Mono	ENSG00000185298	17:81670535:T:G	28	19	-0.106896	0.014747	4.20968e-13	3	3	3	3	4	2	4	3	2	2	4	3	3	2	3	4	2	4	3	3	2	4		3	3	2	2	2	4
CD16_Mono	ENSG00000185379	17:35141552:C:CAAA	28	12	-0.210795	0.0628364	0.000794601	3	3	3	3	3	2	3	3	2	2	3	3	3	2	3	2	2	2	2	2	2	2		2	2	2	2	2	3
CD16_Mono	ENSG00000185561	17:1711518:A:ATATT	15	9	-0.753793	0.0503538	1.15444e-50	3	1	3	1	1	2	4	3	1	2	1	1	3	2	1	2	1	1	1	1	4	4		4	1	1	2	2	4
CD16_Mono	ENSG00000185829	17:46493326:G:GTTT	27	27	0.567151	0.0230835	2.67314e-133	4	4	4	1	4	4	4	4	4	4	4	4	4	4	4	4	4	4	4	4	4	4		4	4	4	4	4	4
CD16_Mono	ENSG00000185862	17:31322501:CAAAAAAAA:C	28	14	-0.0245149	0.00620094	7.70408e-05	2	5	3	5	2	2	2	3	2	2	5	3	3	2	3	3	2	3	5	3	2	3		2	2	2	2	2	5
CD16_Mono	ENSG00000186074	17:74722521:G:A	8	3	-0.0860896	0.0118756	4.18959e-13	1	1	1	1	1	1	1	1	1	2	1	1	1	1	1	1	1	1	1	1	1	3		3	2	2	2	2	3
CD16_Mono	ENSG00000186395	17:40823880:CT:C	28	20	0.13744	0.0146635	7.05228e-21	3	3	3	3	3	2	3	3	3	2	3	3	3	2	3	3	2	4	4	3	4	4		4	2	2	2	2	4
CD16_Mono	ENSG00000186407	17:74567460:T:C	5	3	-0.116451	0.0101885	2.97309e-30	1	1	1	1	1	1	1	1	1	1	1	1	1	1	1	1	1	1	1	1	1	4		3	1	2	1	2	4
CD16_Mono	ENSG00000186532	17:1768623:T:G	28	15	-0.0571834	0.0156055	0.000248011	3	3	3	3	3	2	4	2	2	2	4	2	3	2	4	2	2	3	3	3	2	3		3	2	2	2	2	4
CD16_Mono	ENSG00000186594	17:1722724:A:G	28	9	0.091745	0.0118117	8.01967e-15	3	2	2	2	2	2	3	3	2	2	3	2	2	2	3	2	2	3	2	2	2	3		3	2	2	2	2	3
CD16_Mono	ENSG00000186834	17:45168247:C:T	28	14	0.0587421	0.0129777	5.99986e-06	5	4	3	2	2	2	3	4	2	2	5	3	3	2	5	4	2	5	4	2	2	2		3	2	2	2	2	5
CD16_Mono	ENSG00000187624	17:410391:T:C	27	23	0.584566	0.0328591	8.43168e-71	3	4	3	4	4	2	4	3	3	3	4	3	3	2	3	4	4	1	4	3	3	3		3	3	3	2	2	4	-0.0135
CD16_Mono	ENSG00000187688	17:16345328:T:TGA	28	8	0.0489534	0.0113685	1.66205e-05	2	2	2	2	2	2	2	2	2	2	3	2	2	2	3	2	2	3	3	3	2	3		3	2	2	2	2	3
CD16_Mono	ENSG00000187775	17:78433915:GGGAGGGAAGGAAGGAGGGAGGGAAGGAGGGAGGGAA:G	28	22	0.530982	0.0479741	1.79175e-28	3	3	3	3	4	2	3	3	3	2	3	3	3	2	3	3	3	4	3	3	3	4		3	4	2	2	2	4
CD16_Mono	ENSG00000187824	17:10706705:A:G	28	18	0.226869	0.0292463	8.68224e-15	3	3	3	2	3	2	2	2	3	2	5	3	3	2	4	4	2	3	4	4	3	4		4	2	4	2	2	5
CD16_Mono	ENSG00000188825	17:43359579:T:G	28	28	0.532315	0.0322966	4.93497e-61	4	4	4	3	4	4	3	4	4	3	4	3	3	3	3	3	4	3	3	3	4	3		3	3	4	3	3	4
CD16_Mono	ENSG00000189050	17:59961882:C:CT	28	14	0.0510083	0.00947048	7.20328e-08	3	3	3	3	2	2	2	3	2	2	3	3	3	2	3	2	2	3	3	3	2	3		2	2	2	2	2	3
CD16_Mono	ENSG00000196535	17:29126727:G:A	28	10	-0.382517	0.0264791	2.65748e-47	3	3	2	2	2	2	2	2	2	2	3	2	2	2	3	3	2	3	3	3	2	4		2	2	2	2	2	4
CD16_Mono	ENSG00000196689	17:3626039:T:TGA	28	7	0.1427	0.0369678	0.000113333	3	2	2	2	2	2	2	3	2	2	3	2	2	2	3	2	2	3	2	2	2	3		2	2	2	2	2	3
CD16_Mono	ENSG00000196704	17:68205764:G:A	28	19	-0.0675821	0.0178569	0.000153929	3	4	3	3	3	2	3	3	2	2	3	4	3	2	3	3	2	3	3	3	2	3		3	2	2	3	2	4
CD16_Mono	ENSG00000196712	17:31127288:C:T	28	11	0.140935	0.031129	5.96987e-06	3	3	2	2	2	2	2	3	2	2	3	3	2	2	3	2	2	3	2	3	2	3		3	2	2	2	2	3
CD16_Mono	ENSG00000197566	17:16653159:A:G	28	13	0.125068	0.0292418	1.89401e-05	4	3	3	3	2	2	3	3	2	2	3	2	2	2	3	2	2	4	3	2	2	3		2	2	2	2	3	4
CD16_Mono	ENSG00000197879	17:1502088:G:A	24	8	-0.111187	0.0296602	0.000177766	3	3	2	3	2	2	2	2	2	1	3	1	3	2	1	1	2	2	2	2	2	3		3	2	2	2	2	3
CD16_Mono	ENSG00000198231	17:63801302:G:A	28	25	0.111077	0.00961626	7.29905e-31	3	3	4	4	3	3	3	3	3	2	3	3	3	2	3	4	4	3	4	3	3	3		3	3	2	3	3	4
CD16_Mono	ENSG00000198242	17:28708731:G:GAAAAAAAAAAAAA	28	22	-0.0809216	0.0138508	5.14591e-09	4	4	4	4	4	2	4	4	4	2	4	4	4	2	4	4	2	4	4	4	2	4		4	2	4	4	4	4
CD16_Mono	ENSG00000198496	17:43128056:G:A	28	17	-0.110109	0.0208688	1.31852e-07	3	3	4	3	2	2	4	3	3	2	3	3	4	2	3	2	2	4	4	3	2	4		4	2	2	2	2	4
CD16_Mono	ENSG00000198740	17:49370436:C:CAAAAA	28	14	0.0755109	0.00952914	2.29616e-15	3	3	3	2	2	2	3	3	2	2	4	3	3	2	3	2	2	3	3	3	2	3		2	2	2	2	2	4
CD16_Mono	ENSG00000198920	17:6572233:CTTTTTTCTT:C	28	13	-0.0905385	0.0181098	5.75004e-07	4	4	3	2	2	2	2	2	2	2	3	4	3	2	3	2	2	3	4	3	2	3		3	2	2	2	2	4
CD16_Mono	ENSG00000204237	17:81697553:C:T	28	18	-0.139192	0.0287974	1.34149e-06	3	3	3	3	3	2	3	3	3	2	3	3	3	2	4	3	2	3	2	3	2	3		3	2	2	2	2	4
CD16_Mono	ENSG00000204316	17:75939317:A:AAC	28	7	-0.125347	0.0336673	0.000196779	3	3	2	2	2	2	2	2	2	2	3	3	3	2	3	2	2	2	2	2	2	2		2	2	2	2	2	3
CD16_Mono	ENSG00000204345	17:74613950:C:T	3	2	-0.304964	0.039437	1.05088e-14	1	1	1	1	1	1	1	1	1	1	1	1	1	1	1	1	1	1	1	1	1	4		2	1	1	1	1	4
CD16_Mono	ENSG00000205544	17:7406645:T:TG	28	15	-0.146413	0.0375589	9.69007e-05	3	3	3	3	3	2	3	3	2	2	3	3	3	2	3	2	2	3	3	2	2	3		2	2	2	2	2	3
CD16_Mono	ENSG00000212719	17:21543169:G:A	27	15	0.532069	0.0879741	1.46635e-09	3	3	3	3	3	2	2	3	2	1	3	3	3	2	3	2	2	3	2	2	2	4		4	3	2	2	2	4
CD16_Mono	ENSG00000213977	17:3666276:C:T	28	11	-0.10704	0.0196216	4.89082e-08	3	3	2	3	2	2	2	2	2	2	3	2	2	2	3	2	2	3	3	3	2	3		2	3	2	2	2	3
CD16_Mono	ENSG00000214087	17:81676448:C:CCT	28	28	-0.350492	0.0194117	7.12103e-73	4	4	4	4	4	3	4	4	4	3	4	4	4	3	4	4	4	4	3	4	4	4		3	4	3	3	3	4
CD16_Mono	ENSG00000214226	17:56833667:C:G	28	17	0.232911	0.0271908	1.07331e-17	4	3	4	4	4	2	3	3	2	2	4	4	4	2	3	4	2	3	4	4	2	3		2	2	2	2	2	4	-0.14755
CD16_Mono	ENSG00000214401	17:46271459:C:G	28	28	0.868715	0.0312007	1.31627e-170	4	3	4	4	3	3	3	4	4	3	4	3	4	3	4	4	3	3	4	4	3	3		3	4	4	3	4	4
CD16_Mono	ENSG00000214719	17:30656862:C:CA	28	21	0.20155	0.0226967	6.67816e-19	3	3	3	3	3	2	3	3	3	2	3	3	3	2	3	3	3	3	3	3	2	3		3	3	2	2	2	3
CD16_Mono	ENSG00000214941	17:15895281:G:C	28	9	-0.0910376	0.00893051	2.10901e-24	3	2	3	2	2	2	2	2	2	2	3	2	2	2	3	2	3	3	2	2	2	2		3	3	2	2	2	3
CD16_Mono	ENSG00000215041	17:7325150:GC:G	28	12	0.259893	0.0643514	5.37583e-05	3	3	3	2	3	2	2	2	2	2	3	2	3	2	3	2	2	3	2	3	2	3		3	2	2	2	2	3
CD16_Mono	ENSG00000215067	17:6941095:G:A	28	18	0.173431	0.0294074	3.69009e-09	3	4	3	2	3	2	3	3	2	2	3	4	3	2	3	3	2	3	3	3	2	3		3	2	2	3	2	4
CD16_Mono	ENSG00000219200	17:7014470:CTGTTCCGTTTCTCCACCCTTCGCTG:C	28	19	-0.0791874	0.0109099	3.91948e-13	3	3	3	4	3	2	4	3	2	2	4	3	3	2	4	3	2	3	3	3	2	4		3	4	2	2	2	4
CD16_Mono	ENSG00000220205	17:8175711:G:C	28	23	0.120078	0.00913668	1.88006e-39	4	3	3	3	3	2	3	4	3	2	3	3	3	2	4	3	3	4	4	3	3	3		4	4	2	4	2	4
CD16_Mono	ENSG00000221926	17:15685148:AT:A	28	20	0.201983	0.0252479	1.24422e-15	3	4	3	3	3	2	4	3	2	2	3	4	3	2	3	4	2	3	3	3	4	5		4	3	2	2	2	5
CD16_Mono	ENSG00000224877	17:81243202:A:G	28	23	0.103166	0.010645	3.27467e-22	4	4	4	4	4	3	3	3	2	2	4	4	4	3	4	4	3	3	3	4	4	4		3	3	2	2	2	4
CD16_Mono	ENSG00000225190	17:45464671:T:C	28	7	0.0472308	0.00991072	1.88264e-06	2	2	2	5	2	2	5	2	2	2	5	2	3	2	5	2	2	2	2	2	2	3		2	2	2	2	2	5
CD16_Mono	ENSG00000225751	17:9473511:C:T	28	14	0.114136	0.0293674	0.000101703	3	3	2	3	2	2	2	3	2	2	3	3	3	2	3	2	2	3	3	3	3	3		2	2	2	2	2	3
CD16_Mono	ENSG00000226137	17:81008940:G:A	7	4	0.15739	0.0215479	2.78934e-13	1	1	1	1	1	1	1	1	1	1	1	1	1	1	1	1	1	1	1	1	1	3		3	3	2	2	2	3
CD16_Mono	ENSG00000226746	17:17858226:A:ATT	28	10	-0.214528	0.0590503	0.000280166	3	3	2	2	3	2	2	3	2	2	2	3	2	2	3	2	2	3	2	3	2	3		2	2	2	2	2	3
CD16_Mono	ENSG00000227036	17:72625804:C:T	15	6	1.34978	0.163625	1.59377e-16	3	1	3	1	1	2	1	1	1	2	1	1	3	2	3	1	2	1	1	1	2	3		2	2	1	2	2	3
CD16_Mono	ENSG00000228696	17:46274783:CTTTT:C	27	27	1.31741	0.0454626	1.25185e-184	4	4	4	1	4	3	4	4	4	3	4	4	4	4	4	4	4	4	4	4	4	4		4	4	3	4	3	4
CD16_Mono	ENSG00000230148	17:48544333:GA:G	25	19	0.547863	0.0594586	3.13603e-20	3	3	3	3	3	3	3	3	3	2	3	3	3	2	3	3	3	3	1	1	1	4		4	2	2	2	2	4
CD16_Mono	ENSG00000230532	17:48970234:A:G	28	13	0.108855	0.0306237	0.000378574	3	3	3	2	2	2	3	2	2	2	3	2	3	2	3	3	2	3	2	3	2	3		3	2	2	2	2	3
CD16_Mono	ENSG00000232300	17:46493326:G:GTTT	28	25	0.424866	0.0270515	1.37918e-55	3	3	3	3	3	3	3	3	3	3	3	3	3	2	3	3	3	3	3	4	4	4		3	3	2	3	2	4
CD16_Mono	ENSG00000232859	17:27877072:T:G	28	17	0.12566	0.0197727	2.0811e-10	4	4	4	2	3	2	4	4	2	2	3	4	4	2	4	4	2	4	3	4	2	3		3	2	2	2	2	4
CD16_Mono	ENSG00000233223	17:7555973:G:GTTTTTT	28	17	-0.281872	0.0635332	9.13848e-06	3	3	3	4	3	2	3	3	2	2	3	3	3	2	3	2	2	3	3	3	2	3		3	2	2	2	2	4
CD16_Mono	ENSG00000233635	17:63102932:G:A	28	15	0.352142	0.0277009	5.05486e-37	4	4	4	3	4	2	4	2	2	2	4	4	4	2	4	2	2	4	4	3	2	4		2	2	2	2	2	4
CD16_Mono	ENSG00000234327	17:5202008:A:C	28	20	0.222154	0.0558712	7.00313e-05	3	3	3	3	3	2	3	3	2	2	3	3	3	2	3	3	3	3	3	3	2	3		3	3	2	2	2	3
CD16_Mono	ENSG00000234912	17:77078705:CT:C	28	16	0.118332	0.0292675	5.27421e-05	3	3	3	4	2	2	2	3	3	2	3	2	3	2	4	4	2	3	3	4	2	4		4	2	2	2	2	4
CD16_Mono	ENSG00000235530	17:21207996:CT:C	28	16	-0.366842	0.0430337	1.53432e-17	3	3	3	2	4	2	3	3	2	2	3	3	4	2	4	2	2	3	4	4	2	4		3	2	2	2	2	4
CD16_Mono	ENSG00000235979	17:19574828:A:G	28	6	-0.0947148	0.0248111	0.000134847	3	3	2	2	2	2	3	2	2	2	3	2	2	2	3	2	2	2	2	2	2	2		2	2	2	2	2	3
CD16_Mono	ENSG00000236088	17:14024301:G:C	28	24	0.198573	0.0226778	2.01788e-18	3	3	3	4	4	4	3	3	4	2	4	4	3	2	3	4	3	4	4	3	2	4		3	3	2	4	3	4
CD16_Mono	ENSG00000236383	17:43158627:TA:T	28	20	-0.496473	0.0832536	2.47072e-09	3	3	3	3	3	2	3	3	3	2	3	3	3	2	3	3	2	4	3	3	2	3		3	2	2	3	2	4
CD16_Mono	ENSG00000238083	17:46490875:CT:C	28	26	0.294317	0.0191159	1.72851e-53	3	3	3	3	3	4	3	3	3	2	3	3	3	3	4	4	4	3	3	3	4	4		3	3	2	3	3	4
CD16_Mono	ENSG00000239672	17:51153130:A:T	28	21	0.252591	0.0164512	3.3315e-53	4	4	4	4	3	2	3	3	4	2	4	4	4	2	4	4	2	4	3	3	2	3		4	3	2	2	3	4	-0.00055
CD16_Mono	ENSG00000239697	17:7549435:G:A	28	17	0.452263	0.021727	3.11597e-96	3	3	4	3	2	2	2	3	2	2	3	4	4	2	3	3	3	3	4	3	2	4		4	2	2	2	2	4	0.03545
CD16_Mono	ENSG00000239704	17:15561683:T:C	28	13	0.441495	0.089342	7.7474e-07	3	3	3	2	2	2	3	2	3	2	4	2	3	2	4	2	2	4	3	3	2	3		2	2	2	2	2	4
CD16_Mono	ENSG00000241525	17:502783:C:T	15	9	-0.371122	0.0502698	1.5523e-13	3	3	3	3	1	2	3	1	1	1	1	3	1	2	1	3	2	1	1	1	2	1		1	3	1	2	2	3
CD16_Mono	ENSG00000243678	17:51149056:G:A	28	28	-0.286469	0.02009	3.9256e-46	4	4	4	4	4	3	4	4	4	3	3	3	4	3	4	4	3	3	3	3	3	4		4	4	4	3	3	4
CD16_Mono	ENSG00000244045	17:28391880:G:GT	28	14	0.0994552	0.0135083	1.80475e-13	3	3	3	2	2	2	2	3	2	2	3	3	3	2	3	3	2	3	2	3	2	3		3	2	2	2	2	3
CD16_Mono	ENSG00000246731	17:74264883:A:G	15	4	-0.118803	0.0295561	5.82979e-05	3	3	2	2	1	2	1	1	1	1	1	2	2	2	1	1	1	1	1	1	1	3		2	2	2	2	2	3
CD16_Mono	ENSG00000249870	17:50959250:T:TG	28	3	-0.0639527	0.0160833	6.99833e-05	2	2	2	2	2	2	2	2	2	2	3	2	2	2	2	2	2	2	2	2	2	3		2	2	2	2	2	3
CD16_Mono	ENSG00000253347	17:47351310:C:T	28	13	-0.154247	0.0449376	0.000598122	4	4	4	2	2	2	2	2	2	2	3	3	2	2	3	3	2	4	3	4	2	4		4	2	2	2	2	4
CD16_Mono	ENSG00000257949	17:76005025:A:G	28	18	0.0864829	0.0151163	1.05794e-08	3	3	4	3	3	2	3	3	2	2	3	3	3	2	3	4	2	3	4	3	2	4		4	2	2	2	2	4
CD16_Mono	ENSG00000258890	17:64472458:T:G	28	14	0.0592647	0.0105351	1.85021e-08	4	4	4	4	4	2	4	4	2	2	4	3	4	2	4	2	2	4	4	2	2	2		2	2	2	2	2	4
CD16_Mono	ENSG00000260793	17:44221686:AGG:A	28	9	-0.113079	0.0237171	1.86209e-06	4	4	2	4	2	2	2	2	2	2	4	4	2	2	3	2	2	3	4	2	2	2		2	2	2	2	2	4
CD16_Mono	ENSG00000261222	17:74567505:A:G	4	3	-0.301933	0.0157882	1.59569e-81	1	1	1	1	1	1	1	1	1	1	1	1	1	1	1	1	1	1	1	1	1	3		3	1	1	1	2	3
CD16_Mono	ENSG00000261371	17:64325409:T:C	28	13	-0.0640694	0.00820651	5.84965e-15	3	3	3	2	2	2	3	3	2	2	3	2	3	2	3	2	2	3	2	2	2	2		3	3	2	2	3	3
CD16_Mono	ENSG00000261845	17:82607555:A:ATATTTTT	28	18	0.346742	0.0787364	1.06354e-05	3	3	3	3	3	3	3	3	2	2	3	3	3	2	3	2	2	3	3	3	2	3		3	2	2	2	2	3
CD16_Mono	ENSG00000261879	17:5214838:T:TA	28	12	0.148978	0.0248393	2.00155e-09	3	3	2	2	2	2	2	2	2	2	3	5	3	2	3	3	3	3	3	3	2	2		2	2	2	2	2	5
CD16_Mono	ENSG00000262165	17:4795146:CA:C	6	1	0.229138	0.0469877	1.07959e-06	1	1	1	1	1	2	1	1	1	1	1	1	1	2	1	1	1	1	1	1	1	1		2	1	2	1	2	2
CD16_Mono	ENSG00000262202	17:19014590:G:A	28	18	0.337927	0.0828613	4.53808e-05	3	3	3	2	3	2	3	3	2	2	3	3	3	2	3	3	2	3	4	3	2	4		3	3	2	2	2	4
CD16_Mono	ENSG00000262580	17:80202779:C:G	25	19	-0.308772	0.0346152	4.65755e-19	4	4	4	4	4	2	4	4	4	2	4	3	4	2	4	4	2	4	4	4	2	4		4	1	1	1	2	4
CD16_Mono	ENSG00000262877	17:81393475:T:A	9	4	0.519088	0.0710804	2.81763e-13	1	1	1	1	1	1	1	1	1	2	1	1	1	1	1	3	1	1	1	1	1	4		3	2	2	2	2	4
CD16_Mono	ENSG00000262879	17:47100410:A:T	28	21	-0.303413	0.0168154	8.83904e-73	3	3	3	3	3	2	3	3	3	2	3	3	3	2	3	3	3	3	3	3	2	4		3	3	2	2	2	4
CD16_Mono	ENSG00000262967	17:50715077:T:A	28	15	-0.0994387	0.0242685	4.17746e-05	4	3	3	2	2	2	3	3	2	2	4	3	3	2	3	3	2	3	4	2	2	3		3	2	2	2	2	4
CD16_Mono	ENSG00000263069	17:80290499:G:A	28	3	-0.0815747	0.0174429	2.91585e-06	3	3	2	2	2	2	2	2	2	2	2	2	2	2	2	2	2	2	2	2	2	2		2	2	2	2	2	3
CD16_Mono	ENSG00000263120	17:56976176:CT:C	3	1	-0.20073	0.0476367	2.51139e-05	1	1	1	1	1	1	1	1	1	1	1	1	1	1	1	1	1	1	1	1	2	2		1	1	1	1	1	2
CD16_Mono	ENSG00000263272	17:5432432:C:T	28	26	0.550825	0.0460148	5.06569e-33	4	4	4	4	4	3	4	3	4	2	4	3	4	3	4	4	4	4	4	4	4	4		4	4	3	3	2	4
CD16_Mono	ENSG00000263300	17:567504:CT:C	28	13	-0.29169	0.0164472	2.25553e-70	3	3	2	2	3	2	3	3	2	2	3	3	3	2	3	2	2	3	3	2	2	3		2	2	2	2	2	3
CD16_Mono	ENSG00000263874	17:38914484:A:G	28	9	-0.123146	0.0228331	6.91686e-08	3	3	2	2	3	2	2	2	2	2	3	3	2	2	3	2	2	3	2	2	2	3		2	2	2	2	2	3
CD16_Mono	ENSG00000264031	17:29794514:T:C	28	14	-0.102557	0.0131013	4.9555e-15	3	3	3	3	2	2	3	3	2	2	3	2	3	2	3	2	2	3	2	3	2	3		3	2	2	2	2	3
CD16_Mono	ENSG00000264630	17:66487471:G:T	24	15	0.172637	0.0516039	0.000821567	3	3	3	3	3	2	3	2	2	2	3	3	3	2	3	3	2	1	1	1	2	3		3	3	1	2	2	3
CD16_Mono	ENSG00000264659	17:74694984:G:A	5	2	0.636612	0.122482	2.01869e-07	1	1	1	1	1	1	1	1	1	2	1	1	1	1	1	1	1	1	1	1	1	4		2	1	1	2	1	4
CD16_Mono	ENSG00000264666	17:17629079:G:GT	8	2	0.178318	0.0480138	0.000204099	1	1	1	1	1	2	1	1	1	1	1	1	1	2	1	1	1	1	1	1	2	3		2	2	1	2	1	3
CD16_Mono	ENSG00000264920	17:47835306:C:T	28	24	0.650106	0.0656649	4.14761e-23	3	3	3	3	3	3	3	3	3	2	3	3	3	2	3	3	3	3	3	3	3	3		3	3	2	3	2	3
CD16_Mono	ENSG00000265148	17:58315037:T:A	28	22	0.130223	0.0267359	1.11191e-06	3	3	3	3	3	3	3	3	3	2	3	3	3	2	3	3	3	3	3	3	2	4		2	3	2	3	2	4
CD16_Mono	ENSG00000265205	17:28742764:C:CA	19	3	0.650224	0.154745	2.64676e-05	1	1	1	1	1	2	3	2	2	1	2	1	1	2	2	2	3	1	2	2	2	2		2	2	2	2	2	3
CD16_Mono	ENSG00000265218	17:64916613:TAA:T	28	24	0.826436	0.065867	4.12643e-36	4	4	4	4	3	4	4	4	4	2	4	3	3	2	4	4	4	3	3	4	2	4		4	3	3	4	2	4
CD16_Mono	ENSG00000265313	17:59445612:A:G	7	1	-0.12501	0.0337731	0.000214348	1	1	1	1	2	2	1	1	1	1	1	1	2	1	1	1	1	1	1	1	1	2		2	1	2	1	1	2
CD16_Mono	ENSG00000265625	17:29732952:T:C	18	4	-0.0797675	0.0201927	7.80461e-05	1	2	1	1	1	2	1	1	2	1	1	2	1	2	3	2	2	2	2	3	2	3		2	2	1	2	2	3
CD16_Mono	ENSG00000265666	17:40270365:CA:C	9	1	-0.174783	0.0498966	0.000460212	1	1	1	1	1	2	1	1	1	2	1	1	1	1	1	1	1	1	1	1	1	2		2	2	2	2	2	2
CD16_Mono	ENSG00000265739	17:30163189:TTGTGTGTGTG:T	28	15	-0.258709	0.0758624	0.00064905	3	3	3	3	2	2	3	3	2	2	3	3	3	2	3	2	2	3	3	3	2	3		2	2	2	2	2	3
CD16_Mono	ENSG00000265975	17:8948042:TAA:T	27	5	-0.160426	0.0409942	9.10133e-05	3	1	2	2	2	2	2	2	2	2	3	2	2	2	3	2	2	2	2	2	2	4		2	2	2	2	2	4
CD16_Mono	ENSG00000265987	17:75316678:AT:A	28	13	-0.0901681	0.0146887	8.32508e-10	3	3	2	2	2	2	3	4	2	2	4	2	2	2	4	4	2	4	3	2	2	3		3	3	2	2	2	4
CD16_Mono	ENSG00000266378	17:14356816:T:TA	25	8	0.599671	0.0562416	1.52594e-26	3	2	3	2	3	2	2	3	2	2	3	2	2	2	2	2	2	3	3	1	1	2		2	2	2	1	2	3
CD16_Mono	ENSG00000266677	17:18259948:C:T	27	7	-0.162071	0.0476311	0.000667409	3	2	2	2	2	2	2	3	2	1	3	2	2	2	3	2	2	2	2	2	2	3		3	2	2	2	2	3
CD16_Mono	ENSG00000266714	17:75588360:G:C	28	25	0.277553	0.0185209	9.07509e-51	4	4	4	4	4	3	4	3	3	2	4	4	4	3	4	4	4	4	4	4	4	4		4	4	4	2	2	4
CD16_Mono	ENSG00000267009	17:68464699:CAA:C	28	13	-0.0805582	0.0188592	1.94104e-05	3	3	3	3	2	2	3	2	2	2	3	3	3	2	3	2	2	3	3	2	2	3		2	2	2	2	2	3
CD16_Mono	ENSG00000267016	17:77376365:G:A	28	3	0.329785	0.0769614	1.82678e-05	2	2	2	2	2	2	2	2	2	2	3	2	2	2	3	2	2	2	2	2	2	2		2	2	2	2	2	3
CD16_Mono	ENSG00000267080	17:44123673:G:T	28	17	0.0909605	0.0180048	4.37179e-07	3	4	4	4	4	2	4	4	2	2	4	3	4	2	4	3	2	4	4	4	2	4		2	2	2	2	2	4
CD16_Mono	ENSG00000267121	17:45226241:A:G	28	7	-0.0794737	0.00955321	8.86695e-17	5	5	2	2	3	2	2	2	2	2	2	2	5	2	4	2	2	3	2	2	2	2		2	2	2	2	2	5
CD16_Mono	ENSG00000267123	17:78632079:G:A	14	11	1.25874	0.100437	4.94981e-36	4	1	1	3	1	2	3	3	1	1	3	1	4	2	4	1	2	1	1	4	3	4		1	1	1	1	1	4
CD16_Mono	ENSG00000267198	17:45603484:G:C	19	8	-0.388858	0.0522723	1.01379e-13	3	1	3	1	3	2	1	1	2	1	1	1	3	2	1	2	2	4	3	4	2	1		2	2	2	2	2	4
CD16_Mono	ENSG00000267321	17:35546753:A:G	28	6	0.0560244	0.0151778	0.000223193	3	3	2	2	2	2	2	2	2	2	3	2	2	2	3	2	2	2	2	2	2	4		2	2	2	2	2	4
CD16_Mono	ENSG00000267461	17:68582780:A:ATT	1	1	0.157555	0.0279608	1.752e-08	1	1	1	1	1	1	1	1	1	1	1	1	1	1	1	1	1	1	1	1	1	1		1	1	1	1	1	1
CD16_Mono	ENSG00000267659	17:68580349:C:T	4	2	-0.179373	0.0273618	5.54223e-11	1	1	1	1	1	1	1	1	1	1	1	1	1	1	1	1	1	1	1	1	1	3		2	1	2	1	1	3
CD16_Mono	ENSG00000267737	17:78332756:G:A	14	5	0.145509	0.0345443	2.52846e-05	3	3	1	1	1	2	1	1	1	2	1	2	2	2	1	2	1	1	1	3	1	3		2	2	1	2	1	3
CD16_Mono	ENSG00000267765	17:42711645:C:CA	28	12	-0.105832	0.0250013	2.30537e-05	3	4	2	2	3	2	3	2	2	2	3	3	3	2	3	2	2	2	3	3	2	4		2	2	2	2	2	4
CD16_Mono	ENSG00000270647	17:35887858:C:CA	28	13	0.0540721	0.0155492	0.000506132	3	3	3	3	3	2	2	3	2	2	3	3	3	2	3	2	2	2	2	2	2	3		3	2	2	2	2	3
CD16_Mono	ENSG00000271605	17:64448998:C:T	11	7	-0.170873	0.0187594	8.34268e-20	1	1	1	1	1	1	1	1	1	1	1	1	1	1	1	1	1	4	4	4	2	3		3	2	3	2	2	4	-0.2614
CD16_Mono	ENSG00000272636	17:237751:T:C	1	1	0.828855	0.0663208	7.68829e-36	1	1	1	1	1	1	1	1	1	1	1	1	1	1	1	1	1	1	1	1	1	1		1	1	1	1	1	1
CD16_Mono	ENSG00000273018	17:18572316:T:C	26	26	-0.989573	0.0382301	9.91577e-148	4	4	4	4	4	4	4	4	4	3	4	4	4	4	4	4	4	1	1	4	4	4		4	4	4	4	5	5
CD16_Mono	ENSG00000274180	17:21254391:G:T	26	6	-0.158514	0.0348145	5.28634e-06	2	2	2	2	2	2	2	2	2	2	3	3	2	2	3	2	2	1	2	1	2	3		2	2	3	2	2	3
CD16_Mono	ENSG00000274767	17:36151942:A:G	16	14	-0.961304	0.20529	2.83157e-06	1	1	3	3	1	2	3	3	3	1	3	1	3	3	3	1	3	1	1	1	1	3		3	1	2	3	1	3
CD16_Mono	ENSG00000275023	17:38701569:T:C	28	4	-0.0813832	0.0195148	3.04151e-05	2	2	2	2	2	2	2	2	2	2	2	3	2	2	2	2	2	3	2	2	2	3		2	2	2	2	2	3
CD16_Mono	ENSG00000276070	17:36157927:T:C	13	7	-0.85572	0.151138	1.4974e-08	1	1	1	3	1	1	4	3	1	1	4	1	1	2	1	2	4	1	1	1	1	1		3	2	2	2	2	4
CD16_Mono	ENSG00000276085	17:36192822:T:G	15	11	0.81365	0.142178	1.04819e-08	1	1	1	3	1	2	3	3	3	1	3	1	1	3	3	1	3	1	1	1	1	4		3	1	2	2	2	4
CD16_Mono	ENSG00000276234	17:37489236:A:C	28	19	-0.0894119	0.0110712	6.68992e-16	3	3	3	4	3	2	4	4	2	2	4	3	3	2	3	3	3	3	3	3	2	3		4	2	2	2	2	4
CD16_Mono	ENSG00000277089	17:36109670:GAT:G	10	7	0.319946	0.0721321	9.18366e-06	1	1	1	3	1	1	3	3	1	1	3	1	1	2	3	1	1	1	1	1	1	3		2	1	1	1	2	3
CD16_Mono	ENSG00000277632	17:36052600:T:C	26	8	-0.590124	0.154737	0.000136893	2	3	2	3	2	2	1	2	2	2	3	2	2	2	3	3	2	3	2	2	2	1		3	2	2	2	2	3
CD16_Mono	ENSG00000277791	17:38780109:TC:T	28	18	0.0477867	0.00802163	2.56542e-09	3	3	3	2	3	3	3	2	2	2	3	3	3	2	3	3	2	3	3	3	2	3		3	3	2	2	2	3
CD16_Mono	ENSG00000277972	17:38740653:G:A	28	17	-0.0568196	0.0106077	8.4875e-08	3	3	2	3	3	2	3	3	2	2	3	3	3	2	3	3	2	3	3	3	2	3		3	2	2	2	2	3
CD16_Mono	ENSG00000278053	17:37628628:T:C	28	6	-0.0701223	0.0104797	2.2124e-11	3	3	2	2	2	2	3	2	2	2	2	2	2	2	4	2	2	2	2	2	2	3		2	2	2	2	2	4
CD16_Mono	ENSG00000278259	17:36542698:CA:C	28	15	-0.0698539	0.0111709	4.02159e-10	4	4	3	3	2	2	4	2	2	2	4	4	3	2	4	2	2	4	4	3	2	4		4	2	2	2	2	4
CD16_Mono	ENSG00000278311	17:36549567:G:A	28	19	0.0290122	0.00648254	7.6253e-06	5	5	3	4	5	5	4	3	2	2	4	3	3	2	4	3	3	5	3	5	2	3		2	2	2	2	2	5
CD16_Mono	ENSG00000278535	17:36554352:ATTTTTT:A	24	7	-0.148211	0.0372791	7.01654e-05	4	4	3	2	3	2	2	2	2	2	3	2	2	2	3	2	2	1	1	1	2	2		2	1	2	2	2	4
CD16_Mono	ENSG00000278540	17:37485017:C:CA	28	10	0.0501612	0.0114013	1.08446e-05	3	3	2	2	3	2	3	2	2	2	3	2	3	2	3	2	2	3	3	2	2	2		2	2	2	2	2	3
CD16_Mono	ENSG00000278730	17:68101598:C:G	28	18	-0.423321	0.0305342	1.0492e-43	5	5	3	3	3	2	3	3	3	2	3	5	3	2	3	2	2	3	3	3	2	4		3	2	2	2	2	5
CD16_Mono	ENSG00000284526	17:76511242:C:T	28	12	-0.405182	0.106502	0.000142118	3	3	3	2	2	2	2	3	2	2	3	3	3	2	3	2	2	3	3	2	2	3		2	2	2	2	2	3
CD16_Mono	ENSG00000285879	17:62017219:TA:T	28	18	-0.322588	0.0443675	3.57305e-13	4	4	4	4	4	2	3	4	2	2	4	4	4	2	4	3	2	4	3	4	2	3		4	2	2	2	2	4
CD16_Mono	ENSG00000287710	17:42657076:C:CA	10	1	-0.1586	0.0421494	0.000168019	1	1	1	1	1	2	1	1	1	1	1	1	1	2	1	1	2	1	1	1	2	2		2	2	2	2	1	2
CD16_Mono	ENSG00000289070	17:74440980:A:AT	9	2	-0.12676	0.0282346	7.13841e-06	1	1	1	1	1	1	1	1	1	2	1	1	1	1	1	3	1	1	1	1	1	2		2	2	2	2	2	3
CD16_Mono	ENSG00000289587	17:66462925:AACACACACACACACACAC:A	23	12	-0.124864	0.0335796	0.000200462	3	3	3	2	3	2	3	2	2	2	3	3	3	2	3	2	2	1	1	1	1	3		3	2	1	2	2	3
CD16_Mono	ENSG00000289977	17:7136276:C:G	4	3	0.41614	0.0579987	7.23138e-13	1	1	1	1	1	1	1	1	1	1	1	1	1	1	1	1	1	1	1	1	1	3		3	1	2	1	1	3
CD16_Mono	ENSG00000290039	17:58703933:C:CT	27	15	0.128671	0.0343264	0.000177931	3	3	3	2	3	2	3	3	2	2	3	1	3	2	3	3	2	3	3	3	2	3		2	2	2	2	2	3
CD16_Mono	ENSG00000290053	17:50794492:A:T	1	1	-0.297587	0.0260388	3.00971e-30	1	1	1	1	1	1	1	1	1	1	1	1	1	1	1	1	1	1	1	1	1	1		1	1	1	1	1	1
CD16_Mono	ENSG00000290457	17:64923543:T:A	27	27	2.01417	0.0789207	1.13983e-143	4	4	4	4	4	4	4	4	4	3	1	4	4	4	4	4	4	4	4	4	3	4		4	4	4	4	4	4
CD16_Mono	ENSG00000290646	17:68101151:A:G	28	17	-0.340845	0.034259	2.54614e-23	3	5	3	3	5	2	3	3	2	2	5	3	3	2	3	2	2	5	3	3	2	4		3	2	2	2	2	5
CD16_Mono	ENSG00000290793	17:68206457:C:G	28	16	-0.292614	0.0554712	1.32711e-07	3	3	4	4	4	2	3	3	2	2	3	3	4	2	3	2	2	3	3	3	2	4		2	2	2	2	2	4
CD16_Mono	ENSG00000290928	17:30748949:G:T	28	19	-0.134014	0.0119383	3.05564e-29	3	3	3	3	3	2	3	3	2	2	3	3	4	2	4	3	2	4	4	3	2	4		3	3	2	2	2	4
CD16_Mono	ENSG00000290976	17:16843567:C:T	25	22	1.25197	0.0530248	2.96667e-123	4	4	4	4	4	3	4	4	3	2	4	4	4	2	4	4	4	1	1	1	4	4		4	4	4	4	2	4
CD16_Mono	ENSG00000291063	17:31036074:C:T	28	5	0.0691681	0.019498	0.000389	3	2	2	2	2	2	2	2	2	2	3	3	2	2	3	2	2	2	2	2	2	2		2	2	2	2	2	3
CD16_Mono	ENSG00000291084	17:6941212:A:C	28	18	0.440751	0.0565801	6.70825e-15	3	3	3	2	3	2	3	3	2	2	3	3	3	2	3	3	3	3	3	3	2	3		2	2	2	3	2	3
CD16_Mono	ENSG00000291088	17:38336565:A:C	28	15	-0.0896722	0.023938	0.000179666	3	3	3	3	2	2	3	2	2	2	3	3	2	2	3	3	2	3	3	3	2	3		3	2	2	2	2	3
CD16_Mono	ENSG00000291090	17:18582520:ATGTGTG:A	28	21	-0.212158	0.0302403	2.28749e-12	3	3	3	3	3	2	3	3	3	2	3	3	3	2	3	3	3	3	3	3	3	3		3	2	2	2	2	3
CD16_Mono	ENSG00000291110	17:18691547:T:C	26	17	0.317306	0.0407281	6.657e-15	3	4	3	3	3	2	3	2	1	2	3	4	4	2	3	3	2	3	4	4	2	3		4	1	2	2	2	4
CD16_Mono	ENSG00000291117	17:64815246:A:C	28	20	-0.100511	0.0104731	8.22342e-22	4	4	4	4	4	2	4	4	2	2	4	4	4	2	4	4	2	4	4	4	3	4		3	4	2	2	2	4
CD16_Mono	ENSG00000291120	17:47446617:C:CTGTGTG	28	14	0.181978	0.0528621	0.000576359	3	3	3	3	2	2	2	3	2	2	3	3	2	2	3	2	2	3	3	2	3	3		3	2	2	2	2	3
CD16_Mono	ENSG00000291140	17:64975479:G:A	28	23	0.294375	0.0266413	2.20215e-28	4	4	4	4	4	2	4	4	4	2	4	4	4	2	4	4	4	4	4	4	4	4		4	4	4	2	2	4
CD16_Mono	ENSG00000291175	17:45659138:T:C	28	28	-0.380448	0.015934	5.38674e-126	3	3	3	3	3	3	3	3	3	3	3	3	3	3	3	4	4	3	3	3	3	3		3	3	3	3	3	4
CD16_Mono	ENSG00000291194	17:20517186:G:A	26	16	0.186185	0.0378388	8.63292e-07	4	4	3	3	4	2	3	4	2	2	3	4	3	2	3	3	3	1	1	2	2	3		3	2	2	2	2	4
CD16_Mono	ENSG00000291209	17:47033221:CAAAA:C	28	19	0.574609	0.0417985	5.29899e-43	4	4	4	4	4	2	4	4	2	2	4	4	4	2	4	4	4	4	4	3	2	4		4	2	2	2	2	4
CD16_Mono	ENSG00000291214	17:68101598:C:G	28	20	-0.37746	0.0160075	6.14002e-123	5	5	3	3	3	3	3	3	3	2	5	3	3	2	3	2	2	3	3	3	3	4		3	2	2	2	2	5
CD16_Mono	ENSG00000017797	18:9506572:A:G	28	6	0.0974601	0.00950855	1.18664e-24	3	3	2	2	2	2	2	2	2	2	2	2	3	2	3	2	2	2	2	2	2	3		2	2	2	2	2	3
CD16_Mono	ENSG00000049759	18:58039310:TG:T	28	16	-0.514149	0.0751088	7.62685e-12	3	3	2	4	3	2	3	3	2	2	3	3	3	2	3	2	2	3	3	3	2	3		4	2	2	2	2	4
CD16_Mono	ENSG00000060069	18:79743036:C:T	28	21	-0.0460666	0.00986327	3.00441e-06	3	3	3	3	3	2	3	3	2	2	3	3	3	2	3	3	3	2	3	3	2	3		3	3	2	3	3	3
CD16_Mono	ENSG00000067900	18:20953571:T:A	28	7	0.114986	0.0175021	5.03615e-11	4	4	2	2	2	2	2	2	2	2	4	2	4	2	4	2	2	2	2	2	2	3		2	2	2	2	2	4
CD16_Mono	ENSG00000074657	18:58864068:C:T	28	18	-0.169759	0.023887	1.18825e-12	3	4	3	3	3	2	3	3	2	2	3	4	3	2	3	3	2	3	3	3	2	3		3	2	2	2	2	4
CD16_Mono	ENSG00000074695	18:59359341:A:AC	28	18	0.256085	0.0147033	6.15101e-68	4	4	4	3	3	2	2	3	2	2	3	3	3	2	4	3	4	4	3	3	2	4		3	2	2	2	2	4
CD16_Mono	ENSG00000078043	18:46842370:A:C	28	12	0.157077	0.0118863	7.19218e-40	3	3	4	2	2	2	2	2	2	2	4	2	3	2	4	2	2	4	5	5	2	4		3	2	2	2	2	5
CD16_Mono	ENSG00000079134	18:268105:G:A	28	6	-0.0889914	0.0155908	1.1434e-08	2	2	2	2	2	2	2	2	2	2	3	2	2	2	3	3	2	3	2	2	2	3		2	2	2	2	2	3	-0.1038
CD16_Mono	ENSG00000081913	18:62715583:C:T	28	17	0.153793	0.0194938	3.03848e-15	3	3	3	3	3	2	3	2	3	2	3	3	3	2	4	2	2	3	3	3	2	4		2	2	2	3	2	4	0.0751
CD16_Mono	ENSG00000081923	18:57591205:AT:A	28	15	0.0802334	0.0157722	3.63751e-07	3	3	3	3	2	2	3	2	2	2	3	3	3	2	3	2	2	3	3	3	2	3		3	2	2	2	2	3
CD16_Mono	ENSG00000082212	18:50809469:A:G	28	12	0.106513	0.0251351	2.25893e-05	3	3	2	2	2	2	3	3	2	2	3	3	3	2	3	2	2	3	2	3	2	3		2	2	2	2	2	3
CD16_Mono	ENSG00000082397	18:5420015:G:GA	11	8	0.092288	0.0118507	6.8328e-15	1	3	1	1	1	1	1	1	2	2	1	1	1	1	1	1	3	1	1	1	1	3		3	3	3	3	2	3
CD16_Mono	ENSG00000085415	18:12948375:C:T	28	5	-0.120649	0.025512	2.25489e-06	3	3	2	2	2	2	2	2	2	2	2	2	2	2	4	2	2	2	2	3	2	2		2	2	2	2	2	4	-0.3043
CD16_Mono	ENSG00000091157	18:56651375:T:TGGCGGC	28	11	-0.0617183	0.00986211	3.89641e-10	2	3	2	3	2	2	3	2	2	2	2	2	2	2	3	5	2	4	4	3	2	4		3	2	2	2	2	5
CD16_Mono	ENSG00000101493	18:76458637:A:G	26	14	0.0333572	0.00823077	5.06218e-05	3	3	3	1	3	2	3	3	2	2	1	3	3	2	3	2	2	3	3	3	2	3		2	2	2	2	2	3
CD16_Mono	ENSG00000101544	18:80244172:G:A	28	6	0.0414826	0.00939747	1.01369e-05	2	3	2	2	2	2	2	2	2	2	3	2	2	2	3	3	2	2	2	2	2	3		2	2	2	2	2	3
CD16_Mono	ENSG00000101546	18:79950715:C:T	28	15	0.214578	0.0564924	0.000145661	3	3	3	2	2	2	3	3	2	2	3	3	3	2	3	2	2	3	3	3	3	3		2	2	2	2	2	3
CD16_Mono	ENSG00000101558	18:9943841:CTTTTTTTTTT:C	28	6	0.072548	0.0203458	0.000362824	3	3	2	2	2	2	2	2	2	2	3	2	2	2	3	2	2	2	2	2	2	3		2	2	2	2	2	3
CD16_Mono	ENSG00000101574	18:2570847:G:C	28	11	0.0882619	0.0208539	2.31218e-05	3	3	2	2	3	2	2	2	2	2	3	3	2	2	3	2	2	3	3	3	2	3		2	2	2	2	2	3
CD16_Mono	ENSG00000101577	18:2965731:C:CAA	28	19	0.0780769	0.0142836	4.59863e-08	3	3	3	3	3	2	3	3	3	3	3	3	3	2	3	3	2	3	3	3	2	3		2	2	2	2	2	3
CD16_Mono	ENSG00000101596	18:2637110:T:C	28	11	-0.0517258	0.0105308	9.02115e-07	3	3	3	3	3	2	2	2	2	2	3	3	3	2	3	2	2	3	2	2	2	2		2	2	2	2	2	3
CD16_Mono	ENSG00000101605	18:3262381:G:A	28	19	0.186881	0.0294753	2.29371e-10	3	3	3	3	3	2	3	3	2	2	3	3	3	2	3	3	4	3	3	3	2	3		3	2	2	2	2	4
CD16_Mono	ENSG00000101608	18:3276919:CA:C	28	14	0.0267446	0.00706364	0.000152944	3	3	3	3	2	2	3	3	2	2	3	2	2	2	3	3	3	2	3	2	2	3		3	2	2	2	2	3
CD16_Mono	ENSG00000101639	18:12999965:A:G	28	17	-0.0270484	0.00644185	2.68271e-05	3	3	3	2	3	2	2	5	3	2	3	5	3	2	3	4	2	3	3	3	2	3		3	2	2	2	2	5
CD16_Mono	ENSG00000101654	18:13708329:C:T	28	14	0.117331	0.0109987	1.44086e-26	3	3	3	3	2	2	3	4	2	2	4	2	2	2	4	4	2	3	4	4	2	4		2	2	2	2	2	4
CD16_Mono	ENSG00000101665	18:48939170:A:C	28	9	0.0933299	0.0220805	2.37031e-05	3	3	3	2	2	2	2	3	2	2	3	3	3	2	2	2	2	2	2	2	2	3		2	2	2	2	2	3
CD16_Mono	ENSG00000101751	18:54289198:G:GT	28	21	-0.129508	0.0193085	1.98299e-11	3	3	3	3	3	2	3	3	4	2	3	3	4	2	3	3	2	3	3	3	2	3		3	3	4	2	2	4
CD16_Mono	ENSG00000101752	18:21899428:C:T	28	11	0.0535382	0.0104259	2.82006e-07	3	3	3	2	3	3	2	2	2	2	2	3	3	2	3	2	2	3	2	2	2	3		2	2	2	2	2	3
CD16_Mono	ENSG00000101773	18:22938980:A:T	28	16	0.182324	0.0152233	4.71079e-33	3	3	3	3	3	2	2	3	2	2	3	3	3	2	3	3	2	3	3	3	2	3		2	2	2	2	2	3
CD16_Mono	ENSG00000118276	18:31685214:G:T	17	5	-0.314135	0.0720149	1.28831e-05	1	1	1	3	1	2	3	1	1	2	3	1	1	2	3	2	2	1	1	1	2	2		2	2	2	2	2	3
CD16_Mono	ENSG00000119537	18:63367187:T:G	28	16	0.136958	0.0172039	1.70871e-15	4	3	4	4	2	2	4	2	2	2	4	2	4	2	4	4	4	4	4	4	2	4		4	2	2	2	2	4	0.0742
CD16_Mono	ENSG00000119541	18:63433302:A:G	28	12	-0.0262062	0.00670567	9.30353e-05	3	3	3	3	2	2	2	2	2	2	3	3	4	2	3	2	2	3	3	2	2	3		2	2	2	2	2	4
CD16_Mono	ENSG00000128791	18:9336742:G:A	28	17	0.226102	0.0373316	1.39039e-09	3	3	3	4	3	2	2	4	2	2	3	3	3	2	3	2	2	3	4	4	2	4		4	2	2	3	2	4
CD16_Mono	ENSG00000131196	18:79405991:G:C	28	17	-0.0697603	0.0113296	7.39697e-10	3	3	3	4	3	2	3	3	2	2	3	3	3	2	4	2	2	5	5	5	2	4		3	2	2	2	2	5
CD16_Mono	ENSG00000132199	18:717047:CAAGTATCTCTGG:C	28	19	-0.38099	0.0226381	1.48092e-63	4	4	4	4	4	2	4	4	2	2	4	4	3	2	3	4	2	4	4	4	2	3		4	3	2	2	2	4
CD16_Mono	ENSG00000132205	18:2848593:T:TA	28	11	0.0335139	0.00654145	3.00207e-07	3	3	3	2	2	2	2	2	2	2	3	3	3	2	3	2	2	3	3	3	2	2		2	2	2	2	2	3
CD16_Mono	ENSG00000133313	18:74500567:G:A	28	17	-0.187565	0.011531	1.71852e-59	3	3	3	2	3	2	2	2	2	2	3	2	3	2	3	3	2	4	4	4	3	4		4	2	4	2	4	4
CD16_Mono	ENSG00000134046	18:54239740:G:A	28	5	-0.173434	0.00819892	2.57238e-99	3	2	2	2	2	2	2	2	2	2	2	2	2	2	3	2	2	3	2	2	2	4		2	2	2	2	2	4
CD16_Mono	ENSG00000134049	18:47059049:C:T	28	9	-0.0363935	0.00888883	4.23458e-05	3	2	2	2	2	2	2	3	2	2	3	2	2	2	3	3	2	3	2	2	3	4		2	2	2	2	2	4
CD16_Mono	ENSG00000134265	18:10526416:T:C	28	22	-0.0523988	0.00728535	6.3687e-13	4	4	3	4	4	3	4	4	3	2	4	4	4	2	4	5	2	4	4	4	2	4		3	4	2	2	3	5	-0.13955
CD16_Mono	ENSG00000134278	18:12643194:A:G	27	19	0.10639	0.012524	1.98105e-17	3	3	3	3	3	2	3	3	2	2	3	3	3	2	5	3	2	3	3	3	2	1		3	2	3	3	2	5
CD16_Mono	ENSG00000134758	18:32133702:G:A	28	15	-0.0728324	0.00822509	8.37536e-19	3	3	2	2	3	2	2	3	2	2	3	3	3	2	3	2	2	3	3	3	2	3		3	2	4	2	2	4
CD16_Mono	ENSG00000134759	18:36131311:A:G	28	20	0.357996	0.0127627	3.98782e-173	3	3	2	2	3	2	3	3	2	2	3	3	3	2	3	3	2	4	4	4	2	4		4	4	4	4	4	4
CD16_Mono	ENSG00000134779	18:36781799:G:C	28	22	-0.183555	0.0125308	1.38038e-48	4	4	4	4	4	4	4	4	4	2	4	4	4	2	4	4	4	4	4	4	2	4		4	2	2	4	2	4
CD16_Mono	ENSG00000141385	18:12354145:C:T	28	8	-0.0361005	0.00901726	6.24163e-05	3	3	2	2	2	2	2	2	2	2	3	2	2	2	3	2	2	3	2	2	2	4		3	2	2	2	2	4
CD16_Mono	ENSG00000141401	18:11989436:A:G	26	15	-0.101762	0.0179998	1.57208e-08	3	3	3	2	3	2	3	3	1	2	3	3	3	2	1	3	2	3	3	3	2	3		2	2	2	2	2	3
CD16_Mono	ENSG00000141424	18:36155264:TCC:T	28	8	0.0601246	0.0120624	6.21392e-07	3	3	2	2	2	2	2	2	2	2	2	2	2	2	3	2	2	3	3	2	2	3		3	2	2	2	2	3
CD16_Mono	ENSG00000141425	18:36086328:G:A	28	12	-0.0370032	0.00842512	1.12304e-05	3	3	3	2	2	2	3	3	2	2	3	2	3	2	3	2	2	3	2	3	2	4		2	2	2	2	2	4
CD16_Mono	ENSG00000141428	18:35874315:G:A	28	6	0.238957	0.056621	2.43987e-05	3	3	2	2	2	2	2	2	2	2	2	3	2	2	2	2	2	3	2	3	2	2		2	2	2	2	2	3
CD16_Mono	ENSG00000141429	18:35716925:T:TAA	28	16	-0.0766265	0.0141103	5.61888e-08	3	3	3	3	2	2	4	3	2	2	4	3	3	2	3	3	2	3	3	3	2	3		2	2	2	2	2	4
CD16_Mono	ENSG00000141446	18:21553449:TAAAAAA:T	28	14	0.0589974	0.0113667	2.09898e-07	3	3	2	2	3	2	3	2	2	2	3	3	3	2	3	3	2	3	3	3	2	2		3	2	2	2	2	3
CD16_Mono	ENSG00000141447	18:24397876:G:A	25	16	0.395494	0.0414256	1.33387e-21	3	4	3	3	4	2	4	4	2	2	3	4	3	2	1	4	2	4	1	3	2	1		4	2	2	3	2	4	0.2946
CD16_Mono	ENSG00000141448	18:22287836:A:ACC	5	2	-0.776884	0.0532843	3.76684e-48	1	1	1	1	1	1	2	2	1	1	3	1	1	1	1	2	1	1	1	1	1	1		1	1	1	1	1	3
CD16_Mono	ENSG00000141452	18:23566121:C:T	28	14	0.067528	0.00826457	3.0641e-16	3	3	3	3	3	2	3	3	2	2	3	2	3	2	3	3	2	3	2	3	2	2		2	2	2	2	2	3
CD16_Mono	ENSG00000141627	18:49460364:C:G	28	11	-0.0275809	0.00614977	7.29594e-06	3	4	3	2	2	2	2	2	2	2	4	3	3	2	4	2	2	3	3	2	2	3		2	2	2	2	2	4	-0.03775
CD16_Mono	ENSG00000141644	18:50238751:G:C	28	13	0.0542657	0.0107813	4.82005e-07	4	4	4	2	4	2	2	2	2	2	4	4	4	2	4	2	2	4	4	3	2	3		2	2	2	2	2	4
CD16_Mono	ENSG00000141664	18:62505705:C:CAA	28	14	-0.0510004	0.00993584	2.85195e-07	3	3	3	2	2	2	2	3	2	2	3	3	3	2	3	3	2	3	3	2	2	4		4	2	2	2	2	4
CD16_Mono	ENSG00000141682	18:59912637:T:C	28	8	0.128851	0.0134586	1.03008e-21	3	2	2	2	3	2	2	2	2	2	3	2	2	2	2	2	2	3	3	3	2	3		2	2	2	2	2	3
CD16_Mono	ENSG00000141759	18:80007935:A:G	28	18	-0.067962	0.00891599	2.48826e-14	3	3	3	3	3	2	3	3	2	2	3	3	3	2	3	3	2	3	3	3	2	3		3	2	2	2	2	3
CD16_Mono	ENSG00000150477	18:36805950:T:TA	28	18	-0.10892	0.0119595	8.43728e-20	4	4	4	4	4	2	4	4	4	2	4	4	4	2	4	4	2	4	4	4	2	4		2	2	2	2	2	4
CD16_Mono	ENSG00000150656	18:74505598:CAA:C	12	7	-0.410739	0.0622973	4.30392e-11	1	1	1	1	1	1	1	1	1	2	1	1	1	1	3	1	2	4	3	4	2	1		3	3	2	1	2	4
CD16_Mono	ENSG00000152217	18:44799546:G:A	26	9	-0.0816138	0.0168805	1.33281e-06	3	1	3	3	2	2	2	2	2	2	3	1	2	2	3	2	2	5	2	5	2	4		2	2	2	2	2	5
CD16_Mono	ENSG00000152223	18:45927593:T:TACAC	28	12	0.0482987	0.00948316	3.52261e-07	3	3	3	3	3	2	3	2	2	2	3	3	2	2	3	2	2	2	2	2	2	3		3	2	2	2	2	3
CD16_Mono	ENSG00000152229	18:46096500:C:CAAAAAAAAA	26	16	-0.112519	0.0309383	0.000275951	3	3	3	3	3	2	3	3	2	2	3	3	3	2	3	3	3	1	3	1	2	3		2	2	2	2	2	3
CD16_Mono	ENSG00000152234	18:46106484:A:G	28	17	-0.0653233	0.00640497	2.00666e-24	4	3	3	3	3	2	4	5	2	2	3	3	3	2	3	3	2	2	2	2	2	4		4	2	3	4	2	5
CD16_Mono	ENSG00000152240	18:46096500:C:CA	28	16	0.131083	0.0285876	4.53302e-06	3	3	3	3	3	2	3	3	2	2	4	3	4	2	3	3	2	3	2	2	2	3		3	2	2	2	2	4
CD16_Mono	ENSG00000152242	18:46171139:A:AT	28	2	0.0334275	0.00919281	0.000276622	2	2	2	2	2	2	2	2	2	2	2	2	2	2	2	3	2	2	2	2	2	2		2	2	2	2	2	3
CD16_Mono	ENSG00000153391	18:35505243:G:T	28	11	-0.101928	0.021105	1.36841e-06	3	3	3	3	2	2	2	2	2	2	3	3	2	2	3	2	2	3	2	3	2	3		2	2	2	2	2	3
CD16_Mono	ENSG00000154655	18:6405653:A:G	25	18	-0.378415	0.0277756	2.88284e-42	3	3	3	3	3	2	3	3	1	2	3	3	1	1	3	3	3	3	3	3	2	4		3	2	2	2	2	4
CD16_Mono	ENSG00000154845	18:9623038:C:T	28	13	0.0335844	0.00963326	0.00048976	3	3	2	3	2	2	2	2	2	2	3	3	3	2	3	3	2	3	3	3	2	4		2	2	2	2	2	4
CD16_Mono	ENSG00000154889	18:11905954:C:T	28	18	-0.0727991	0.00919072	2.35722e-15	4	4	4	4	4	2	4	4	2	2	4	4	4	2	4	4	2	4	4	4	2	4		4	2	2	2	2	4
CD16_Mono	ENSG00000166347	18:74284478:C:T	28	19	0.145501	0.0210555	4.83538e-12	5	5	5	3	5	2	3	5	2	2	3	3	3	2	3	2	3	3	3	3	2	4		3	3	2	2	2	5
CD16_Mono	ENSG00000166377	18:79098457:T:G	28	21	-0.139973	0.00770458	9.32982e-74	3	3	3	3	3	3	3	3	3	2	3	3	3	2	3	3	3	4	3	3	2	4		3	2	2	2	2	4
CD16_Mono	ENSG00000166401	18:63970585:A:C	28	16	-0.262332	0.0332601	3.08855e-15	3	3	3	4	2	2	3	3	2	2	4	3	3	2	4	3	2	3	2	3	2	3		3	2	2	2	2	4
CD16_Mono	ENSG00000166479	18:68697892:T:G	28	16	0.110181	0.0143749	1.79056e-14	4	3	3	4	2	2	4	3	2	2	4	2	3	2	4	3	2	3	4	3	2	4		4	2	2	2	2	4
CD16_Mono	ENSG00000166510	18:54970879:GTTGTT:G	2	2	-0.351435	0.0377257	1.21354e-20	1	1	1	1	1	1	1	1	1	1	1	1	1	1	1	1	1	1	3	1	1	1		1	1	1	1	1	3
CD16_Mono	ENSG00000166562	18:59139008:A:C	28	15	-0.0419796	0.00879996	1.83832e-06	3	4	4	2	3	2	3	4	2	2	3	2	2	2	3	2	2	3	3	3	3	3		3	2	2	2	2	4
CD16_Mono	ENSG00000166845	18:54354471:C:T	22	6	0.131099	0.0278325	2.47382e-06	1	1	1	2	2	2	2	2	2	2	3	3	1	2	3	1	2	3	2	2	2	3		2	2	2	2	1	3
CD16_Mono	ENSG00000167088	18:21689549:C:CAAAA	28	12	0.040824	0.00882387	3.71813e-06	3	3	3	2	3	2	2	3	2	2	3	3	3	2	3	3	2	2	2	2	2	3		2	2	2	2	2	3
CD16_Mono	ENSG00000167210	18:46600604:AAAGG:A	2	2	0.84888	0.0497973	3.69664e-65	1	1	1	1	1	1	1	1	1	1	1	1	1	1	1	1	1	1	1	1	1	4		1	1	1	1	1	4
CD16_Mono	ENSG00000167220	18:47160195:C:CA	28	9	0.0873338	0.0201304	1.43515e-05	3	3	3	2	2	2	2	4	2	2	4	3	2	2	3	2	2	2	2	3	2	2		2	2	2	2	2	4
CD16_Mono	ENSG00000168234	18:24039967:A:G	27	16	-0.578857	0.0214074	4.99616e-161	3	3	3	3	3	2	3	3	2	3	3	2	3	2	3	3	2	3	2	3	2	1		4	2	2	2	2	4
CD16_Mono	ENSG00000168461	18:9710890:G:A	18	14	-0.0900679	0.00679492	4.21146e-40	1	1	1	1	1	2	1	1	3	3	1	1	1	3	3	4	2	3	3	3	5	3		3	3	2	2	3	5
CD16_Mono	ENSG00000168675	18:13569215:C:T	28	17	0.0465292	0.00978448	1.98046e-06	3	3	3	3	3	2	3	3	2	2	3	3	3	2	3	3	2	3	3	3	2	3		2	2	2	2	2	3
CD16_Mono	ENSG00000171791	18:63238915:C:T	28	5	0.413838	0.0717579	8.06256e-09	3	2	2	2	2	2	2	2	2	2	3	2	2	2	3	2	2	2	2	3	2	2		2	2	2	2	2	3
CD16_Mono	ENSG00000172175	18:58613716:AT:A	28	11	0.11357	0.028842	8.2281e-05	3	3	2	3	2	2	2	3	2	2	3	2	2	2	3	2	2	2	3	3	2	3		3	2	2	2	2	3
CD16_Mono	ENSG00000173213	18:69680:A:T	1	1	2.22317	0.0989051	6.84214e-112	1	1	1	1	1	1	1	1	1	1	1	1	1	1	1	1	1	1	1	1	1	1		1	1	1	1	1	1
CD16_Mono	ENSG00000173482	18:7548374:TAGTC:T	26	21	0.857114	0.126119	1.07521e-11	3	3	3	3	3	2	3	3	3	3	3	3	3	2	3	3	3	1	1	3	2	3		3	3	3	2	2	3
CD16_Mono	ENSG00000175322	18:14132403:G:C	28	18	0.154266	0.0250006	6.80791e-10	4	4	4	3	2	2	4	4	2	2	4	4	4	2	4	4	2	4	4	4	2	3		3	4	2	2	2	4	-0.02925
CD16_Mono	ENSG00000176014	18:12306996:G:T	28	17	0.506102	0.0313824	1.64964e-58	3	3	2	2	2	2	2	2	2	2	2	2	3	2	3	3	4	4	4	4	4	4		4	3	3	4	4	4
CD16_Mono	ENSG00000177426	18:3448764:G:A	28	12	-0.125028	0.0246048	3.74619e-07	3	5	5	2	3	2	3	3	2	2	5	5	5	2	2	2	2	3	5	2	2	2		2	2	2	2	2	5
CD16_Mono	ENSG00000177576	18:49516663:T:G	28	12	0.0222224	0.00604654	0.000237637	3	3	3	2	3	2	3	2	2	2	3	2	2	2	3	2	2	3	3	3	2	3		2	2	2	2	2	3
CD16_Mono	ENSG00000179981	18:75207211:G:T	27	13	-0.0492854	0.013597	0.000289278	3	3	3	2	2	2	2	2	2	2	3	3	3	2	3	2	2	3	3	3	2	3		3	2	1	2	2	3
CD16_Mono	ENSG00000180011	18:75207211:G:T	27	18	-0.152755	0.0121761	4.2099e-36	4	3	3	3	4	2	4	3	2	2	4	3	4	3	4	2	2	3	3	3	2	4		4	2	1	2	2	4
CD16_Mono	ENSG00000184828	18:48227371:T:C	2	1	0.211262	0.0321068	4.70459e-11	1	1	1	1	1	1	1	1	1	1	1	1	1	1	1	1	1	1	1	1	2	1		1	1	1	1	1	2
CD16_Mono	ENSG00000186496	18:35368482:T:TTTTATTTATTTATTTA	7	3	-0.322038	0.0615622	1.68495e-07	1	1	1	1	1	1	1	1	2	1	1	1	1	1	1	1	1	1	1	1	2	3		3	1	1	2	2	3
CD16_Mono	ENSG00000186814	18:35251422:G:A	27	13	-0.108448	0.0281634	0.0001178	4	3	2	4	2	2	3	2	2	2	4	3	2	2	4	3	2	4	3	4	2	3		2	2	1	2	2	4
CD16_Mono	ENSG00000196628	18:55622150:T:TAC	20	9	0.0573155	0.0150987	0.000147014	1	1	1	3	2	1	2	1	1	2	3	2	1	2	3	3	2	3	3	3	2	3		2	2	1	2	2	3
CD16_Mono	ENSG00000197563	18:62196065:G:A	27	19	-0.131078	0.0226645	7.31891e-09	3	3	3	3	4	2	3	4	2	2	4	3	4	2	3	3	4	4	4	4	2	4		4	2	1	2	2	4
CD16_Mono	ENSG00000197971	18:77125768:A:G	27	19	0.0974144	0.025027	9.92677e-05	3	3	3	3	3	2	3	3	2	3	3	3	3	2	3	3	3	3	2	3	2	3		2	3	1	2	2	3
CD16_Mono	ENSG00000198796	18:58533449:AT:A	11	5	0.496218	0.0612671	5.52959e-16	3	1	1	3	1	2	1	1	1	1	3	1	3	2	1	1	1	1	1	1	1	2		2	2	1	1	2	3
CD16_Mono	ENSG00000215421	18:75020316:ATGTG:A	27	13	0.0325532	0.00916661	0.000383361	3	3	3	3	2	2	3	2	2	2	3	3	2	2	3	2	2	3	3	3	2	2		3	2	1	2	2	3
CD16_Mono	ENSG00000226742	18:79960299:A:G	27	22	0.271268	0.0295876	4.80615e-20	3	3	3	3	3	2	3	3	4	2	3	3	3	2	3	3	3	3	3	3	3	3		3	3	1	2	2	4
CD16_Mono	ENSG00000255112	18:11896095:CTTTT:C	27	10	0.176229	0.0453918	0.000103431	3	3	2	2	3	2	2	2	2	2	3	3	2	2	3	2	2	3	2	3	2	3		2	2	1	2	2	3
CD16_Mono	ENSG00000263393	18:32112688:A:G	27	18	-0.202948	0.034037	2.48313e-09	3	3	4	3	3	2	3	4	2	3	3	3	3	2	3	2	2	4	4	3	2	3		3	2	1	2	2	4
CD16_Mono	ENSG00000263753	18:5239940:G:A	27	20	0.18897	0.0167197	1.27872e-29	3	3	3	3	3	2	3	3	3	2	3	3	3	2	3	3	2	3	3	3	2	3		4	3	1	2	2	4
CD16_Mono	ENSG00000263847	18:9116356:C:CCTT	27	23	-0.246588	0.0278395	8.18306e-19	4	4	4	4	4	2	4	4	4	2	4	4	4	2	4	4	4	4	4	4	3	4		4	3	1	3	2	4
CD16_Mono	ENSG00000263924	18:31845193:T:A	13	7	0.479098	0.0682389	2.20447e-12	1	1	1	1	1	2	1	1	1	1	1	1	1	2	1	4	1	4	4	4	2	4		4	2	1	2	2	4
CD16_Mono	ENSG00000263982	18:76373485:A:T	10	4	-0.180601	0.0341024	1.18462e-07	1	1	1	1	1	1	1	1	1	1	1	1	1	1	4	1	1	4	2	1	1	4		2	2	2	2	2	4
CD16_Mono	ENSG00000264924	18:24039967:A:G	27	10	-0.680849	0.0586653	3.85726e-31	3	3	3	3	2	2	2	3	2	2	3	2	2	2	3	2	2	3	2	2	1	4		2	2	2	2	2	4
CD16_Mono	ENSG00000265128	18:49175813:C:T	27	6	0.63774	0.151617	2.59622e-05	3	3	2	2	2	2	2	2	2	2	3	2	2	2	2	2	2	3	3	2	2	1		2	2	2	2	2	3
CD16_Mono	ENSG00000265204	18:24039967:A:G	27	17	-0.656402	0.0395957	1.01186e-61	3	3	3	3	3	2	3	3	2	2	3	2	3	2	3	3	2	3	3	3	1	4		4	2	2	2	2	4
CD16_Mono	ENSG00000265316	18:5551082:C:T	5	3	-0.124933	0.0317049	8.13153e-05	1	1	1	1	1	1	1	1	1	1	1	1	1	1	1	1	1	1	1	1	1	3		3	1	2	1	2	3
CD16_Mono	ENSG00000266049	18:2593013:GGT:G	28	16	0.0900558	0.0212135	2.18381e-05	3	3	3	3	3	2	3	2	2	2	3	3	3	2	3	3	2	3	2	2	2	2		3	3	2	2	3	3
CD16_Mono	ENSG00000266053	18:9101948:C:G	28	8	0.068909	0.0149392	3.97618e-06	3	3	2	2	3	2	2	2	2	2	2	2	2	2	2	2	2	3	3	3	2	3		2	2	2	2	2	3
CD16_Mono	ENSG00000266288	18:5434290:T:C	3	3	-0.118881	0.0272875	1.32087e-05	1	1	1	1	1	1	1	1	1	1	1	1	1	1	1	1	1	1	1	1	1	3		3	1	1	1	1	3
CD16_Mono	ENSG00000266397	18:2980124:T:C	27	13	0.274383	0.0500721	4.25933e-08	3	3	3	3	3	2	3	3	2	2	3	3	3	2	3	2	2	2	2	2	1	4		2	2	2	2	2	4
CD16_Mono	ENSG00000266957	18:47137316:C:T	28	18	0.400011	0.0677002	3.45103e-09	4	4	4	3	4	2	4	4	2	2	4	4	4	2	4	4	2	4	4	4	2	4		4	2	2	2	2	4
CD16_Mono	ENSG00000267039	18:36916207:T:TTA	28	16	0.16772	0.0277946	1.59681e-09	3	4	3	3	3	2	3	3	2	2	3	3	3	2	3	2	2	3	4	3	2	4		2	2	2	2	2	4
CD16_Mono	ENSG00000267270	18:80104201:C:G	12	4	-0.291338	0.0381347	2.17706e-14	1	1	1	1	1	2	1	1	2	1	1	1	4	2	1	1	2	1	1	1	2	4		4	1	2	2	2	4
CD16_Mono	ENSG00000267322	18:49817825:T:C	28	17	0.179444	0.043995	4.52815e-05	3	3	3	4	3	2	3	3	2	2	3	3	3	2	4	4	2	4	3	4	2	4		2	2	2	2	2	4
CD16_Mono	ENSG00000272688	18:3266407:T:TTCACAATATCTTATTG	28	18	0.189203	0.0426128	8.99352e-06	3	3	3	3	3	2	3	3	2	2	3	3	3	2	3	3	2	3	3	3	2	3		3	2	2	2	2	3
CD16_Mono	ENSG00000274828	18:79712436:C:A	13	6	0.214529	0.0507043	2.32674e-05	1	3	1	1	1	2	1	1	1	1	1	3	1	2	1	1	2	1	1	1	2	3		3	3	2	2	2	3
CD16_Mono	ENSG00000277324	18:54252004:CT:C	23	10	-0.132736	0.0335124	7.46943e-05	1	1	3	2	4	2	2	2	1	2	3	1	3	2	1	4	2	3	3	3	2	4		2	2	2	2	2	4
CD16_Mono	ENSG00000286186	18:79465154:A:G	26	20	0.414141	0.031153	2.51668e-40	4	3	4	3	4	3	3	4	3	2	4	4	3	2	1	1	2	3	4	3	2	4		4	3	2	4	2	4
CD16_Mono	ENSG00000286245	18:79171888:G:T	28	5	0.144035	0.0290002	6.80989e-07	2	2	2	2	2	2	3	2	2	2	3	2	2	2	2	2	2	2	2	2	2	4		5	2	2	2	2	5
CD16_Mono	ENSG00000288839	18:13677069:AT:A	28	19	0.155726	0.024396	1.73365e-10	3	3	3	3	3	2	3	3	2	2	3	3	3	2	3	3	2	3	3	3	2	3		3	2	2	3	2	3
CD16_Mono	ENSG00000004777	19:35771989:C:CTTTTTTTTTTTTTTTTTTTTTTTT	25	10	0.529991	0.128147	3.53719e-05	3	3	3	2	3	2	2	2	2	1	3	3	3	2	3	2	2	1	2	3	2	1		2	2	2	2	2	3
CD16_Mono	ENSG00000006015	19:18587209:T:C	28	15	-0.181447	0.00955358	1.96655e-80	5	5	2	2	2	2	2	2	2	2	2	3	3	2	3	2	2	4	4	4	4	4		4	4	4	2	4	5
CD16_Mono	ENSG00000007047	19:45283788:G:A	28	5	-0.107184	0.0122809	2.59976e-18	2	2	2	2	2	2	3	2	2	2	3	2	2	2	3	2	2	2	2	2	2	4		2	2	2	2	2	4
CD16_Mono	ENSG00000007129	19:41586462:A:T	28	20	-0.469974	0.036702	1.53468e-37	3	3	3	3	3	2	3	3	3	2	3	3	3	2	3	3	3	3	3	3	2	4		4	2	2	2	2	4
CD16_Mono	ENSG00000007255	19:45148821:T:C	28	13	-0.069788	0.0114608	1.13411e-09	4	3	4	2	3	2	2	2	2	2	3	3	3	2	3	2	2	3	3	4	2	2		3	2	2	2	2	4
CD16_Mono	ENSG00000008382	19:4392518:TCACACACACACACACACA:T	28	10	-0.0570289	0.0151437	0.000165977	3	3	3	2	2	2	2	2	2	2	4	2	3	2	3	2	2	3	2	2	2	3		3	2	2	2	2	4
CD16_Mono	ENSG00000011332	19:38206068:G:A	11	4	-0.277568	0.0554649	5.60397e-07	1	1	1	1	1	2	1	1	1	1	1	1	1	1	1	1	1	3	3	3	2	1		2	2	2	2	2	3
CD16_Mono	ENSG00000011485	19:46392960:A:G	28	20	-0.277829	0.0155733	3.45159e-71	3	3	3	3	3	3	3	3	2	2	3	3	3	2	3	3	3	4	3	3	2	4		4	2	2	2	2	4
CD16_Mono	ENSG00000012124	19:35318897:A:G	13	7	-0.304551	0.0425251	7.96945e-13	1	1	1	1	1	3	1	1	1	1	1	1	1	1	1	1	2	3	3	3	2	3		4	2	2	2	2	4
CD16_Mono	ENSG00000018869	19:56358425:A:G	28	9	0.284287	0.0830385	0.00061808	4	4	2	2	2	2	2	2	2	2	4	4	4	2	4	2	2	4	2	2	2	3		2	2	2	2	2	4
CD16_Mono	ENSG00000031823	19:5857436:C:CCT	28	3	0.155717	0.0399261	9.61401e-05	2	3	3	2	2	2	2	2	2	2	2	2	2	2	2	2	2	2	2	2	2	2		2	2	2	2	2	3
CD16_Mono	ENSG00000032444	19:7557799:G:A	28	9	0.0437687	0.00876094	5.85656e-07	3	5	2	2	2	2	2	2	2	2	5	2	5	2	3	2	2	3	2	2	2	5		2	2	2	3	2	5
CD16_Mono	ENSG00000037757	19:13759339:C:A	28	20	-0.156451	0.0189546	1.53176e-16	3	3	3	3	3	2	3	3	2	2	3	3	3	2	3	3	4	3	3	3	3	4		4	2	2	2	2	4
CD16_Mono	ENSG00000039650	19:49868005:CT:C	28	13	0.05453	0.0108588	5.12085e-07	3	3	3	2	2	2	2	2	3	2	3	3	3	2	3	2	2	3	3	3	2	3		2	2	2	2	2	3
CD16_Mono	ENSG00000042753	19:46890535:T:C	28	15	-0.0695769	0.0122315	1.2827e-08	3	3	3	3	2	2	2	3	2	2	3	3	3	2	3	2	2	3	3	3	2	3		3	2	2	2	2	3
CD16_Mono	ENSG00000051128	19:18972674:A:G	8	2	-0.416032	0.0873029	1.88495e-06	1	1	1	1	1	2	1	1	1	1	1	1	1	1	1	1	1	1	2	2	2	3		2	1	1	2	1	3
CD16_Mono	ENSG00000063127	19:49352114:C:G	28	12	-0.195812	0.0211586	2.15269e-20	3	3	2	3	2	2	2	2	2	2	3	2	2	2	3	3	3	3	3	3	2	4		2	2	2	2	2	4
CD16_Mono	ENSG00000063176	19:48684378:G:A	28	2	0.102616	0.0262865	9.47077e-05	3	2	2	2	2	2	2	2	2	2	2	2	2	2	2	2	2	2	2	2	2	2		2	2	2	2	2	3
CD16_Mono	ENSG00000063180	19:48604322:AT:A	28	16	-0.219857	0.0444168	7.42659e-07	4	3	4	2	4	2	3	2	2	2	3	4	4	2	4	4	2	4	4	3	2	4		4	2	2	2	2	4
CD16_Mono	ENSG00000063245	19:55709078:T:G	28	9	-0.0610242	0.0118554	2.6412e-07	3	3	3	2	2	2	2	2	2	2	3	2	3	2	3	2	2	2	2	3	2	3		2	2	2	2	2	3
CD16_Mono	ENSG00000064490	19:19193412:C:CT	28	13	0.183285	0.0279355	5.34379e-11	4	3	3	4	3	2	3	2	2	2	4	2	2	2	4	2	2	4	3	4	2	3		2	2	2	2	2	4
CD16_Mono	ENSG00000064547	19:19629920:C:G	28	9	0.119383	0.0164788	4.33595e-13	2	2	2	3	2	2	3	3	2	2	3	3	2	2	3	2	2	2	2	2	2	3		3	2	2	2	2	3
CD16_Mono	ENSG00000064666	19:1038290:A:C	28	23	-0.485574	0.0195709	6.82033e-136	3	3	3	3	3	3	3	3	3	2	3	3	3	2	3	3	3	4	3	3	2	4		3	3	2	3	2	4
CD16_Mono	ENSG00000064687	19:1038290:A:C	28	18	-0.435772	0.0241778	1.27065e-72	4	4	4	4	3	2	2	3	2	2	4	4	4	2	4	4	2	4	4	4	2	4		4	3	2	2	2	4
CD16_Mono	ENSG00000065000	19:2100332:A:G	28	8	-0.0389408	0.00989825	8.3506e-05	3	3	3	2	2	2	3	2	2	2	2	2	2	2	3	2	2	3	2	2	2	4		2	2	2	2	2	4
CD16_Mono	ENSG00000065268	19:984682:C:G	28	21	0.294781	0.0242229	4.51861e-34	4	4	4	3	3	2	3	4	2	2	4	4	4	2	3	3	2	4	4	4	3	4		3	3	2	3	2	4	0.1725
CD16_Mono	ENSG00000065989	19:10432131:G:A	26	14	0.268562	0.035871	7.05277e-14	3	1	3	2	3	2	2	3	3	2	3	4	3	3	3	2	2	4	4	4	2	1		2	2	2	2	2	4
CD16_Mono	ENSG00000070404	19:636717:C:A	7	2	-0.109112	0.0258053	2.35486e-05	1	1	1	1	1	1	1	1	1	1	1	1	1	1	1	1	1	1	1	1	1	3		2	2	2	2	2	3
CD16_Mono	ENSG00000071564	19:1655657:G:A	28	8	-0.222359	0.0251485	9.41735e-19	2	3	3	2	2	2	2	2	2	2	3	2	2	2	3	2	2	2	3	2	2	3		3	2	2	2	2	3
CD16_Mono	ENSG00000072062	19:14102475:A:G	28	8	0.0530569	0.00973115	4.97297e-08	4	4	3	2	2	2	4	2	2	2	3	2	2	2	4	2	2	2	2	2	2	4		2	2	2	2	2	4
CD16_Mono	ENSG00000072071	19:14215339:AATATTATATATTATATATATAATATTATATATTATATATATAATATTAT:A	25	14	-0.115062	0.0282988	4.78337e-05	3	3	3	3	2	2	3	3	2	2	3	3	3	2	3	3	2	1	1	1	2	2		2	3	2	2	3	3
CD16_Mono	ENSG00000072958	19:16222211:A:T	28	8	0.035849	0.00732988	1.00425e-06	3	3	3	2	4	2	2	2	2	2	2	4	2	2	3	2	2	2	2	2	2	3		2	2	2	2	2	4
CD16_Mono	ENSG00000073008	19:44606676:C:T	12	5	-0.189366	0.0319984	3.2593e-09	1	1	1	1	1	2	1	1	1	2	1	1	1	2	3	2	2	1	1	1	1	4		3	1	2	3	2	4
CD16_Mono	ENSG00000074181	19:15098961:G:A	3	1	0.285143	0.0627076	5.4369e-06	1	1	1	1	1	1	1	1	1	1	1	1	1	1	1	1	1	1	1	1	1	1		1	2	1	2	1	2
CD16_Mono	ENSG00000074855	19:17332644:G:A	23	18	1.10595	0.0987471	4.08594e-29	4	4	4	3	4	4	3	3	4	1	4	3	3	2	4	1	4	1	1	1	3	4		4	2	2	2	2	4
CD16_Mono	ENSG00000075702	19:36085414:CTTTTT:C	28	2	-0.228924	0.0438093	1.73723e-07	2	2	2	2	2	2	2	2	2	2	3	2	2	2	2	2	2	2	2	2	2	2		2	2	2	2	2	3
CD16_Mono	ENSG00000076650	19:33056097:C:CT	28	4	-0.0973286	0.0222579	1.22678e-05	3	2	2	2	2	2	2	2	2	2	2	2	2	2	2	2	2	2	2	3	2	4		2	2	2	2	2	4
CD16_Mono	ENSG00000076662	19:10337143:A:C	28	17	-0.175	0.0111408	1.33176e-55	3	3	3	3	3	2	2	3	2	2	3	3	3	2	3	3	2	3	3	3	2	3		2	3	2	2	2	3
CD16_Mono	ENSG00000076928	19:41862635:AT:A	28	1	-0.0323287	0.00615565	1.50556e-07	2	2	2	2	2	2	2	2	2	2	2	2	2	2	2	2	2	2	2	2	2	2		2	2	2	2	2	2
CD16_Mono	ENSG00000076944	19:7649321:T:C	28	9	0.0669802	0.00799252	5.2767e-17	2	3	2	2	2	2	3	2	2	2	3	2	2	2	3	2	2	3	2	2	2	3		3	2	2	2	3	3
CD16_Mono	ENSG00000077312	19:40767541:A:G	28	12	-0.139206	0.0396129	0.00044115	3	3	3	3	2	2	2	2	2	2	3	3	3	2	3	2	2	3	3	3	2	2		2	2	2	2	2	3
CD16_Mono	ENSG00000079313	19:1904827:GGTGGAGGTT:G	28	2	0.0447065	0.0113336	7.99301e-05	2	2	2	2	2	2	2	2	2	2	3	2	2	2	2	2	2	2	2	2	2	2		2	2	2	2	2	3
CD16_Mono	ENSG00000079462	19:42307424:TTTG:T	28	8	0.168122	0.042959	9.09485e-05	3	3	2	2	2	2	2	2	2	2	3	2	2	2	3	4	2	3	2	2	2	3		2	2	2	2	2	4
CD16_Mono	ENSG00000079805	19:10733191:GT:G	28	8	-0.023699	0.00640244	0.000214283	2	3	2	2	2	2	2	2	2	2	2	2	2	2	3	3	2	3	3	3	2	4		2	2	2	2	2	4
CD16_Mono	ENSG00000081665	19:19829221:C:A	28	22	0.111051	0.0110078	6.21616e-24	3	3	3	5	3	2	3	3	3	2	3	3	3	2	3	3	3	3	3	3	3	4		3	3	2	2	2	5
CD16_Mono	ENSG00000083828	19:57786321:G:A	28	28	-0.312253	0.014995	2.63056e-96	4	4	4	4	3	3	4	4	4	3	4	4	4	3	4	3	3	4	3	4	3	3		4	3	3	3	3	4
CD16_Mono	ENSG00000083838	19:58467807:T:C	28	18	-0.131402	0.0298563	1.07677e-05	4	4	3	4	4	2	3	3	2	2	4	4	3	2	4	4	2	4	3	4	2	3		4	2	2	2	2	4
CD16_Mono	ENSG00000083844	19:57202782:C:T	28	9	0.0629835	0.0134307	2.73848e-06	3	3	2	2	2	2	3	2	2	2	3	3	2	2	4	2	2	2	2	3	2	3		2	2	2	2	2	4
CD16_Mono	ENSG00000083845	19:58387069:T:C	28	25	-0.0953899	0.00803342	1.61316e-32	4	4	4	4	4	3	4	4	4	4	4	4	4	2	4	4	4	4	4	4	2	4		4	4	2	4	4	4	-0.1968
CD16_Mono	ENSG00000087074	19:48884908:CT:C	28	18	0.0727644	0.0190256	0.000131014	3	3	3	3	3	2	3	3	2	2	3	3	3	2	3	3	2	2	3	3	2	3		3	3	2	2	2	3
CD16_Mono	ENSG00000087086	19:48962703:T:G	27	16	0.0826	0.0106962	1.14196e-14	3	3	3	3	3	3	3	3	2	2	3	3	3	2	3	3	2	2	2	2	2	1		3	3	2	2	2	3
CD16_Mono	ENSG00000087088	19:48953783:G:A	28	9	-0.057496	0.00713147	7.48742e-16	3	3	2	2	2	2	2	2	2	2	3	4	2	2	3	3	2	2	2	2	2	4		4	2	2	2	2	4
CD16_Mono	ENSG00000087903	19:6041606:C:CT	28	6	-0.141645	0.0332065	1.9938e-05	3	3	2	2	2	2	2	2	2	2	2	3	2	2	3	2	2	2	2	2	2	2		3	2	2	2	2	3
CD16_Mono	ENSG00000088053	19:55003974:AAC:A	28	27	0.674614	0.0334564	2.02965e-90	4	3	3	4	3	3	4	4	3	2	3	3	4	3	3	4	4	3	4	3	3	4		4	3	3	3	3	4
CD16_Mono	ENSG00000088256	19:3092536:T:C	10	6	-0.173319	0.0396062	1.20842e-05	1	3	1	1	1	1	1	1	1	1	1	1	1	1	1	1	1	3	3	1	2	3		3	2	2	2	1	3
CD16_Mono	ENSG00000089327	19:35168184:T:A	28	21	-0.0871453	0.00671064	1.46665e-38	3	3	3	3	3	2	4	2	2	4	4	3	3	2	4	4	3	4	4	4	4	3		3	3	2	2	2	4
CD16_Mono	ENSG00000089335	19:34729340:G:T	28	22	-0.267703	0.0253133	3.86687e-26	3	3	3	3	3	2	3	4	3	2	3	3	3	2	3	3	3	3	3	3	2	3		4	3	2	3	2	4
CD16_Mono	ENSG00000089351	19:34993912:C:T	28	20	-0.374878	0.0159056	8.03797e-123	3	3	3	3	3	2	3	3	3	2	5	3	3	2	3	5	2	3	3	3	2	3		3	3	2	2	2	5
CD16_Mono	ENSG00000089847	19:4169818:T:C	13	5	-0.245438	0.0634848	0.000110595	1	3	1	1	1	2	1	1	1	1	1	3	1	2	1	1	2	1	1	3	2	3		2	1	2	2	2	3
CD16_Mono	ENSG00000090006	19:40594500:C:G	28	18	-0.178079	0.0294636	1.50327e-09	3	4	3	4	3	2	3	3	2	2	3	4	4	2	4	4	2	4	4	4	2	4		4	2	2	2	2	4
CD16_Mono	ENSG00000090013	19:40461931:C:T	28	8	-0.170472	0.0247736	5.93452e-12	3	3	2	2	2	2	2	2	2	2	3	2	3	2	2	2	2	3	2	2	2	4		3	2	2	2	2	4
CD16_Mono	ENSG00000090372	19:46708335:T:C	28	8	0.0342944	0.00898993	0.000136317	3	5	2	2	2	2	2	2	2	2	3	2	2	2	3	2	2	4	2	5	2	3		2	2	2	2	2	5
CD16_Mono	ENSG00000090554	19:49510834:C:T	28	8	0.0928344	0.0250631	0.0002122	3	2	2	2	3	2	2	2	2	2	3	3	3	2	2	2	2	2	2	2	3	3		2	2	2	2	2	3
CD16_Mono	ENSG00000090661	19:8207020:G:GT	28	21	0.43736	0.0320238	1.82544e-42	3	3	3	3	3	2	3	3	3	2	3	3	3	2	4	4	4	4	3	3	2	4		4	3	2	2	2	4
CD16_Mono	ENSG00000090674	19:7491802:G:A	28	4	0.0792043	0.0117125	1.3574e-11	3	2	2	2	2	2	2	2	2	2	2	2	2	2	2	2	2	2	2	2	3	3		2	2	2	2	2	3
CD16_Mono	ENSG00000095059	19:12579412:G:T	28	4	0.0570754	0.0134731	2.27297e-05	2	2	2	2	2	2	2	3	2	2	3	2	2	2	3	2	2	2	2	2	2	2		2	2	2	2	2	3
CD16_Mono	ENSG00000099203	19:10836325:C:T	28	7	-0.2227	0.0409937	5.55597e-08	4	4	2	2	2	2	2	2	2	3	4	2	2	2	3	2	2	2	2	2	2	4		2	2	2	2	2	4	-0.05915
CD16_Mono	ENSG00000099308	19:18126925:C:T	28	12	0.0604102	0.0104337	7.04345e-09	3	3	2	3	2	2	3	3	2	2	3	3	2	2	3	2	2	3	2	3	2	3		2	2	2	2	2	3
CD16_Mono	ENSG00000099326	19:58534537:G:A	28	19	0.0564321	0.0134974	2.90279e-05	3	3	3	3	3	2	3	3	3	2	3	3	3	2	3	3	2	3	3	3	2	3		2	2	2	3	2	3
CD16_Mono	ENSG00000099330	19:17226216:C:T	28	18	0.257831	0.0177567	9.02724e-48	5	5	5	2	5	2	3	5	2	2	5	5	5	2	3	2	3	5	5	5	2	4		4	5	2	2	2	5	0.1007
CD16_Mono	ENSG00000099331	19:17099805:G:A	28	16	-0.0596968	0.00718859	1.00341e-16	3	3	3	2	2	2	3	3	2	2	3	3	3	2	3	3	2	3	3	3	2	4		3	2	2	2	2	4
CD16_Mono	ENSG00000099337	19:38302054:CT:C	27	5	0.119761	0.0318347	0.00016859	3	3	2	2	2	2	2	2	2	2	2	2	2	2	4	1	2	2	2	2	2	3		2	2	2	2	2	4
CD16_Mono	ENSG00000099338	19:38330628:C:CAAAAAAAAAA	28	21	0.544998	0.0388405	9.97155e-45	4	4	4	4	4	4	4	4	4	2	4	4	4	2	4	4	2	4	4	4	2	4		4	4	2	2	2	4
CD16_Mono	ENSG00000099341	19:38375163:G:A	28	12	0.0741011	0.0177941	3.12228e-05	3	3	2	2	2	2	2	3	2	2	3	3	3	2	3	4	2	4	3	4	2	2		2	2	2	2	2	4	0.21655
CD16_Mono	ENSG00000099785	19:8450735:T:A	28	22	0.125407	0.00997871	3.18723e-36	4	4	3	3	4	2	3	4	3	2	3	4	4	2	4	4	3	3	4	4	3	4		4	3	2	2	2	4
CD16_Mono	ENSG00000099800	19:2426830:G:C	28	18	0.0597038	0.00864871	5.08436e-12	4	4	4	4	3	2	4	4	2	2	4	4	3	2	4	3	2	4	4	3	2	3		2	3	2	2	2	4
CD16_Mono	ENSG00000099804	19:563639:T:C	28	14	-0.0674537	0.0165181	4.43408e-05	3	3	3	3	2	2	3	3	2	2	3	3	3	2	3	3	2	3	2	2	2	4		2	2	2	2	2	4
CD16_Mono	ENSG00000099817	19:1090460:A:AT	28	16	0.0449323	0.0122763	0.00025213	3	3	3	3	3	2	3	3	2	2	3	3	3	2	3	2	2	3	3	3	2	2		3	2	2	2	2	3
CD16_Mono	ENSG00000099864	19:719295:C:G	2	2	1.42998	0.090216	1.39255e-56	1	1	1	1	1	1	1	1	1	1	1	1	1	1	1	1	1	1	1	1	1	1		1	1	1	3	1	3
CD16_Mono	ENSG00000099875	19:2038820:G:A	28	18	-0.0483634	0.0101672	1.96701e-06	3	3	3	3	3	2	4	3	2	2	3	3	3	2	3	3	2	3	3	3	2	3		3	2	2	2	2	4
CD16_Mono	ENSG00000102575	19:11579861:T:C	27	17	0.949334	0.0398946	3.67066e-125	3	3	3	3	3	2	3	2	2	1	3	3	4	2	3	2	4	3	3	4	2	3		3	2	2	2	2	4
CD16_Mono	ENSG00000104774	19:12644084:C:T	28	10	0.0327225	0.00752047	1.35444e-05	3	3	2	2	2	2	2	3	2	2	3	4	2	2	3	2	2	3	2	2	2	4		4	2	2	2	2	4
CD16_Mono	ENSG00000104783	19:43777746:G:A	20	14	0.777106	0.0299438	1.72015e-148	4	3	3	3	4	2	1	1	2	1	4	4	4	2	1	1	2	4	3	3	2	4		4	1	1	2	1	4
CD16_Mono	ENSG00000104804	19:48876069:T:C	26	11	0.18603	0.0481553	0.000111941	3	1	3	2	3	2	3	2	2	2	3	2	2	2	4	4	2	1	4	4	2	4		2	2	2	2	2	4
CD16_Mono	ENSG00000104805	19:48907663:G:A	28	15	-0.175303	0.013126	1.10146e-40	3	3	3	3	2	2	2	2	2	2	3	3	3	2	3	2	2	4	3	4	2	4		3	3	2	2	2	4
CD16_Mono	ENSG00000104814	19:38520501:C:G	28	9	0.337819	0.0458532	1.73991e-13	3	2	3	3	3	2	2	2	2	2	5	2	3	2	3	2	2	2	2	2	2	4		2	2	2	2	2	5
CD16_Mono	ENSG00000104823	19:38839418:A:G	28	20	-0.0618277	0.00860649	6.77783e-13	3	3	3	3	3	2	4	3	2	2	3	3	3	2	3	3	3	3	3	3	4	4		3	2	2	2	2	4
CD16_Mono	ENSG00000104824	19:38817285:C:T	28	10	-0.0357744	0.00911326	8.65373e-05	3	3	3	2	3	2	2	2	2	2	2	3	3	2	3	2	2	3	2	3	2	2		2	2	2	2	2	3
CD16_Mono	ENSG00000104835	19:38940005:G:A	28	19	-0.18101	0.023605	1.74308e-14	3	3	4	4	3	2	3	3	2	2	4	3	4	2	3	4	2	3	3	3	3	3		3	2	2	2	2	4
CD16_Mono	ENSG00000104852	19:49085489:C:T	28	18	-0.0406222	0.00830872	1.01296e-06	4	4	4	4	3	2	4	4	2	2	4	4	4	2	4	3	2	4	4	4	2	4		4	2	2	2	2	4	-0.3206
CD16_Mono	ENSG00000104859	19:45040529:C:T	28	5	0.0662656	0.00738582	2.91155e-19	3	2	2	2	2	2	2	2	2	2	2	2	2	2	3	2	2	2	2	2	2	4		4	2	2	2	2	4
CD16_Mono	ENSG00000104870	19:49513222:T:G	28	15	-0.106383	0.0136034	5.2696e-15	5	5	5	3	5	2	2	2	2	2	3	3	3	2	5	3	2	5	3	5	2	4		2	2	2	2	2	5
CD16_Mono	ENSG00000104883	19:7491474:G:A	28	16	0.453885	0.0291897	1.60303e-54	3	3	3	2	3	2	3	2	2	2	3	3	3	2	3	2	2	3	3	3	3	4		3	2	2	2	2	4
CD16_Mono	ENSG00000104884	19:45391198:GA:G	28	7	-0.122985	0.0223789	3.89485e-08	3	3	2	2	2	2	2	2	2	2	3	3	2	2	3	2	2	3	2	2	2	2		2	2	2	2	2	3
CD16_Mono	ENSG00000104886	19:2163482:G:A	28	13	0.100386	0.0245577	4.35596e-05	4	3	3	3	2	2	2	3	2	2	3	4	4	2	4	2	2	3	3	3	2	2		2	2	2	2	2	4
CD16_Mono	ENSG00000104894	19:49364347:C:CA	28	19	0.0338778	0.00670518	4.36125e-07	3	3	3	3	3	2	3	3	2	2	3	3	3	2	3	3	2	3	3	3	2	3		3	2	2	3	2	3
CD16_Mono	ENSG00000104903	19:13090792:G:A	23	7	-0.0748269	0.0141359	1.20065e-07	3	2	2	1	2	2	1	2	2	2	1	2	2	2	1	1	2	4	4	4	2	3		3	2	2	2	2	4
CD16_Mono	ENSG00000104918	19:7670589:G:C	5	4	-0.204496	0.0315265	8.78648e-11	1	1	1	1	1	1	1	1	1	1	1	5	1	1	1	1	1	1	1	1	1	3		3	1	1	1	2	5
CD16_Mono	ENSG00000104921	19:7699550:G:T	9	6	-1.03631	0.0584795	2.88949e-70	1	1	1	1	1	2	1	1	1	1	1	1	1	1	1	1	1	3	3	3	2	4		4	1	2	1	1	4
CD16_Mono	ENSG00000104936	19:45732532:C:CAA	25	19	-0.15565	0.0262362	2.98082e-09	4	4	3	4	4	2	4	3	2	2	4	3	3	2	4	3	4	3	3	4	4	1		3	1	2	2	1	4
CD16_Mono	ENSG00000104946	19:49863106:A:G	28	13	-0.071227	0.0179648	7.34544e-05	3	3	3	3	2	2	2	3	2	2	3	3	2	2	3	2	2	3	3	2	2	3		3	2	2	2	2	3
CD16_Mono	ENSG00000104951	19:49897475:GAC:G	18	6	-0.179446	0.037668	1.89897e-06	3	1	4	2	1	2	2	4	1	2	1	1	4	2	1	2	2	1	1	1	2	3		1	2	2	2	2	4
CD16_Mono	ENSG00000104957	19:13786049:A:AT	28	15	0.0456067	0.00965927	2.34056e-06	3	3	3	3	2	2	3	3	2	2	3	3	3	2	3	2	2	3	3	3	2	3		2	2	2	2	2	3
CD16_Mono	ENSG00000104964	19:3062859:T:C	28	16	-0.187484	0.00963698	2.66317e-84	4	2	4	2	2	2	3	3	2	2	3	3	3	2	3	3	2	3	3	3	2	4		4	3	2	2	2	4	-0.4615
CD16_Mono	ENSG00000104972	19:54617369:G:A	18	12	-0.0764659	0.00906533	3.31246e-17	1	1	1	3	1	2	3	1	1	1	3	1	1	2	3	1	2	4	4	4	5	3		3	3	2	2	2	5
CD16_Mono	ENSG00000104974	19:54542987:A:G	6	2	-0.0683854	0.012993	1.41546e-07	1	1	1	1	1	1	1	1	1	1	1	1	1	1	1	1	1	1	1	1	1	3		2	2	1	2	2	3
CD16_Mono	ENSG00000104979	19:13777552:A:G	28	16	-0.0342305	0.00756887	6.11011e-06	3	4	3	4	4	2	3	4	2	2	3	3	3	2	3	2	2	3	2	3	2	3		3	2	2	2	2	4
CD16_Mono	ENSG00000104998	19:14025948:C:T	28	16	0.340675	0.0405645	4.52841e-17	3	3	3	3	3	2	3	3	2	2	3	3	3	2	3	2	2	3	3	3	2	5		2	2	2	2	2	5
CD16_Mono	ENSG00000105048	19:55159766:GAGGAGGGGCTGGGGGCCTGGACCCCTGGGTCTAAGCA:G	4	4	0.997918	0.0576126	3.25668e-67	1	1	1	1	1	1	1	1	1	1	1	1	1	1	1	1	1	1	1	1	1	3		4	1	1	4	1	4
CD16_Mono	ENSG00000105053	19:49965721:A:G	28	17	-0.0837247	0.0131792	2.11413e-10	4	3	4	2	3	2	2	3	2	2	3	4	4	2	4	4	4	4	3	3	2	3		3	2	2	2	2	4
CD16_Mono	ENSG00000105072	19:16491123:G:A	24	10	0.293619	0.0676852	1.43776e-05	4	3	2	1	1	2	2	3	3	2	1	4	2	3	1	2	2	3	3	2	2	4		2	2	2	2	2	4
CD16_Mono	ENSG00000105088	19:9878381:CTT:C	25	7	0.209822	0.052886	7.26499e-05	3	3	2	2	2	2	2	2	2	2	3	2	3	2	3	2	2	1	1	1	2	3		2	2	2	2	2	3
CD16_Mono	ENSG00000105136	19:57431038:C:CAA	28	9	0.605722	0.156782	0.000111789	3	3	3	2	3	2	2	3	2	2	3	2	3	2	3	2	2	2	2	2	2	2		2	2	2	2	2	3
CD16_Mono	ENSG00000105173	19:29843945:C:G	18	5	0.244653	0.0261875	9.41933e-21	3	2	1	1	2	2	1	1	2	1	1	2	2	2	1	1	2	1	3	3	2	1		2	2	2	3	2	3
CD16_Mono	ENSG00000105176	19:29949847:C:T	28	9	-0.122152	0.0276063	9.6545e-06	3	3	2	2	2	2	2	2	2	2	3	3	2	2	3	2	2	4	4	4	2	2		2	2	2	2	2	4
CD16_Mono	ENSG00000105185	19:32581163:G:A	28	20	0.0826873	0.00827382	1.62165e-23	3	3	3	3	3	2	3	3	2	2	3	3	3	2	3	3	2	4	3	3	3	4		3	3	2	2	2	4	0.2083
CD16_Mono	ENSG00000105186	19:32670101:A:G	28	14	0.189996	0.0182312	1.97779e-25	3	3	3	2	2	2	2	2	2	2	3	3	2	2	3	3	2	3	3	3	3	3		3	2	2	2	2	3
CD16_Mono	ENSG00000105193	19:39435961:C:T	28	22	0.193509	0.00847801	2.59658e-115	4	3	4	4	4	3	4	4	3	2	4	2	4	2	4	4	2	4	4	4	4	4		4	2	4	3	2	4	0.03895
CD16_Mono	ENSG00000105202	19:39823462:A:T	28	12	-0.0342624	0.00996487	0.000585329	3	4	2	2	3	2	2	3	2	2	4	3	4	2	3	2	2	5	4	4	2	2		2	2	2	2	2	5
CD16_Mono	ENSG00000105221	19:40275764:T:TGG	28	10	0.0480515	0.0126067	0.00013808	3	3	2	3	2	2	3	2	2	2	3	3	2	2	3	2	2	3	2	3	2	2		2	2	2	2	2	3
CD16_Mono	ENSG00000105223	19:40355994:C:T	28	15	0.108265	0.0107573	7.93964e-24	3	3	3	3	2	2	2	3	2	2	3	3	3	2	3	2	2	3	4	3	2	3		3	2	2	2	2	4
CD16_Mono	ENSG00000105245	19:40687675:A:G	24	10	-0.330407	0.0265081	1.16786e-35	3	1	2	3	1	2	2	2	2	1	3	2	2	2	3	2	2	4	3	4	1	3		3	2	2	2	2	4
CD16_Mono	ENSG00000105254	19:36036272:C:CT	28	12	0.0318751	0.00664957	1.63854e-06	3	3	3	2	3	2	2	3	2	2	3	3	2	2	3	2	2	3	3	2	2	3		2	2	2	2	2	3
CD16_Mono	ENSG00000105258	19:36083896:C:T	28	20	-0.0764262	0.00894588	1.30579e-17	4	4	4	4	4	4	4	4	2	2	4	3	4	2	4	4	2	4	3	4	3	4		3	2	2	2	2	4
CD16_Mono	ENSG00000105281	19:46784893:C:A	26	9	-0.100219	0.0120345	8.2454e-17	3	1	2	2	2	2	2	2	2	2	3	1	2	3	3	3	2	3	2	2	2	4		3	2	2	2	2	4
CD16_Mono	ENSG00000105287	19:46695675:A:C	28	18	0.108	0.0166639	9.10574e-11	3	3	3	3	3	2	2	3	2	2	3	3	3	2	3	3	2	3	3	3	2	4		3	3	2	2	2	4
CD16_Mono	ENSG00000105298	19:3622537:G:A	28	10	-0.10756	0.0244469	1.08384e-05	3	3	3	2	2	2	2	3	2	2	4	3	2	2	3	2	2	3	2	2	2	4		2	2	2	2	2	4
CD16_Mono	ENSG00000105323	19:41256620:A:G	28	19	0.0649518	0.00903809	6.64944e-13	3	3	3	3	3	2	3	3	2	2	3	3	3	2	3	3	3	3	3	3	2	4		4	2	2	2	2	4
CD16_Mono	ENSG00000105329	19:41351804:T:TGGGGGGGCTCGCTGCTC	28	18	0.0397067	0.00748793	1.14067e-07	3	3	3	4	3	2	3	3	3	2	3	3	3	2	3	4	2	3	3	3	2	2		3	2	2	2	2	4
CD16_Mono	ENSG00000105352	19:41627150:G:GC	6	4	-0.436176	0.0295806	3.29701e-49	1	1	1	1	4	1	1	1	1	1	1	1	1	1	1	1	1	1	1	1	1	3		3	1	1	2	2	4
CD16_Mono	ENSG00000105364	19:10266424:C:T	28	13	0.0527754	0.0106418	7.07602e-07	3	3	3	2	2	2	2	4	2	2	3	4	4	2	4	3	2	3	2	2	2	3		3	2	2	2	2	4
CD16_Mono	ENSG00000105371	19:10286455:G:A	9	3	0.191065	0.0126461	1.42095e-51	1	1	1	1	1	2	1	1	1	1	1	1	1	1	1	1	1	1	1	1	2	4		4	2	2	2	2	4	0.02415
CD16_Mono	ENSG00000105372	19:41856285:A:G	28	18	-0.0968577	0.00727951	2.15019e-40	5	5	4	5	3	2	4	5	2	2	4	4	5	2	4	5	2	3	3	5	2	5		5	2	2	2	2	5
CD16_Mono	ENSG00000105373	19:47751135:T:C	28	22	-0.0472658	0.00666233	1.29841e-12	4	4	3	3	4	2	3	4	3	2	3	3	4	2	3	3	3	3	4	3	2	3		3	3	2	3	2	4
CD16_Mono	ENSG00000105374	19:51426818:C:T	28	10	0.149743	0.028497	1.48286e-07	2	3	3	3	2	2	3	2	3	2	3	2	2	2	3	2	2	2	2	3	2	3		2	2	2	2	2	3
CD16_Mono	ENSG00000105376	19:10301108:C:T	6	1	0.243623	0.0391389	4.82881e-10	1	1	1	1	1	1	1	1	1	1	1	1	1	1	1	1	1	1	1	1	1	2		2	1	2	2	2	2
CD16_Mono	ENSG00000105379	19:51366384:G:A	28	17	-0.167642	0.0231405	4.33891e-13	4	4	3	3	3	2	3	3	2	2	3	4	4	2	3	2	2	3	4	4	2	4		4	2	2	2	2	4	-0.0265
CD16_Mono	ENSG00000105383	19:51225847:CCCGG:C	10	5	-0.253447	0.0330997	1.90232e-14	1	1	1	1	1	1	1	1	1	2	1	1	1	1	1	3	2	1	1	1	1	4		4	3	2	2	2	4
CD16_Mono	ENSG00000105393	19:17197445:T:TAGATAGATACATAGATAGATAGATAGAC	28	14	0.138769	0.0384685	0.000309369	3	3	3	3	2	2	3	3	2	2	3	3	3	2	3	2	2	3	3	2	2	3		2	2	2	2	2	3
CD16_Mono	ENSG00000105397	19:10452528:G:A	28	5	-0.0381062	0.0106023	0.000325467	3	2	2	2	2	2	2	3	2	2	3	2	2	2	2	2	2	2	2	2	2	3		2	2	2	2	2	3
CD16_Mono	ENSG00000105401	19:10337235:G:A	28	12	-0.0286359	0.00827166	0.000536315	3	3	4	2	3	2	3	2	2	2	3	3	3	2	3	2	2	3	2	2	2	3		2	2	2	2	2	4
CD16_Mono	ENSG00000105429	19:42330599:A:G	28	2	0.25179	0.04376	8.72153e-09	2	5	2	2	2	2	2	2	2	2	2	2	2	2	2	2	2	2	2	2	2	2		2	2	2	2	2	5
CD16_Mono	ENSG00000105438	19:48416745:C:CTT	28	1	-0.0366009	0.009482	0.00011337	2	2	2	2	2	2	2	2	2	2	2	2	2	2	2	2	2	2	2	2	2	2		2	2	2	2	2	2
CD16_Mono	ENSG00000105443	19:48539511:C:A	28	7	-0.243377	0.0570942	2.01948e-05	3	3	2	2	2	2	2	3	2	2	2	2	2	2	3	2	2	2	2	3	2	3		2	2	2	2	2	3
CD16_Mono	ENSG00000105447	19:48445721:C:A	28	13	0.131799	0.0320528	3.92343e-05	4	4	3	3	2	2	2	2	2	2	4	4	3	2	4	2	2	4	4	2	2	3		4	2	2	2	2	4	0.01265
CD16_Mono	ENSG00000105472	19:50719036:G:A	21	11	1.00693	0.0747784	2.49556e-41	3	3	1	1	1	2	3	1	2	2	1	3	3	2	3	2	2	3	1	1	2	4		4	2	2	4	2	4
CD16_Mono	ENSG00000105483	19:48231760:C:CTT	28	18	-0.08823	0.017878	8.00998e-07	3	3	3	3	3	2	3	4	2	2	4	3	3	2	4	3	2	3	3	3	2	3		3	2	2	2	2	4
CD16_Mono	ENSG00000105497	19:51667382:A:G	28	9	0.628282	0.158434	7.32222e-05	3	2	2	2	2	2	2	3	2	2	3	2	2	2	3	2	2	3	2	3	3	3		2	2	2	2	2	3
CD16_Mono	ENSG00000105499	19:48110531:T:TGCTCCGGAATCCGGTGCGGAGGCTTGGGCTCCGGAATCCGGTGCGGAGGCTTGG	16	12	0.991177	0.0590746	3.51206e-63	1	1	1	1	1	2	1	1	4	1	1	1	1	2	1	4	2	3	4	3	4	4		4	4	2	4	4	4
CD16_Mono	ENSG00000105514	19:11321225:G:A	25	6	0.117728	0.0133105	9.17436e-19	3	3	2	2	2	2	2	2	2	2	2	1	2	2	3	2	2	2	2	3	2	3		2	1	2	2	1	3
CD16_Mono	ENSG00000105518	19:11321225:G:A	28	5	0.0743447	0.0144209	2.53171e-07	2	3	2	2	2	2	2	2	2	2	2	2	2	2	3	2	2	2	2	2	2	4		3	2	2	2	2	4
CD16_Mono	ENSG00000105520	19:11321225:G:A	15	3	0.171185	0.020457	5.85902e-17	1	1	1	2	2	2	2	1	2	1	1	1	1	1	2	2	2	1	1	1	3	4		2	1	2	2	2	4
CD16_Mono	ENSG00000105556	19:317203:G:A	28	8	-0.130022	0.0161552	8.39526e-16	3	3	2	2	2	2	2	2	2	2	3	3	4	2	4	2	2	2	2	2	2	3		2	2	2	2	2	4
CD16_Mono	ENSG00000105568	19:52183953:G:A	28	10	-0.0551271	0.014947	0.000225873	3	3	2	2	2	2	2	2	2	2	3	3	2	2	2	3	2	3	3	3	2	2		3	2	2	2	2	3
CD16_Mono	ENSG00000105583	19:12669390:T:C	28	18	-0.161909	0.0208278	7.62365e-15	4	4	4	4	4	2	4	3	2	2	4	4	3	2	4	4	2	3	4	4	2	4		4	2	2	2	2	4	-0.23075
CD16_Mono	ENSG00000105612	19:12883539:A:G	28	5	0.189633	0.0139229	3.03494e-42	2	3	2	2	2	2	2	2	2	2	2	2	2	2	2	2	2	3	2	2	2	3		3	2	2	2	2	3
CD16_Mono	ENSG00000105618	19:54127260:G:T	28	10	0.0541231	0.0137991	8.77362e-05	3	3	2	2	3	2	2	2	3	2	3	3	2	2	3	2	2	3	2	3	2	2		2	2	2	2	2	3
CD16_Mono	ENSG00000105619	19:54117683:C:CA	28	16	-0.148247	0.0282009	1.46567e-07	3	3	3	4	3	2	3	3	2	2	3	4	3	2	3	3	2	2	2	3	2	3		3	2	2	2	2	4
CD16_Mono	ENSG00000105643	19:17998505:A:G	28	7	-0.0453494	0.00887864	3.26115e-07	3	3	2	2	2	2	2	2	2	2	3	2	2	2	3	2	2	3	2	2	2	3		2	2	2	2	2	3
CD16_Mono	ENSG00000105656	19:18464383:A:G	28	2	0.120829	0.0192408	3.38945e-10	2	2	2	2	2	2	2	2	2	2	2	2	2	2	2	2	2	2	2	2	2	3		2	2	2	2	2	3
CD16_Mono	ENSG00000105669	19:18911198:C:A	28	15	0.0289947	0.00542134	8.88121e-08	3	3	3	2	3	2	4	3	2	2	3	3	3	2	3	3	2	2	3	3	2	3		2	2	2	2	2	4
CD16_Mono	ENSG00000105677	19:35530291:A:G	28	14	0.037776	0.00945493	6.45924e-05	4	4	3	3	3	2	2	4	2	2	4	3	4	2	3	2	2	4	2	4	2	4		2	2	2	2	2	4
CD16_Mono	ENSG00000105698	19:35280029:C:A	28	16	-0.0609145	0.00818747	1.00709e-13	3	3	3	3	3	2	3	3	2	2	3	3	2	2	3	2	2	3	3	2	2	4		3	3	2	2	2	4
CD16_Mono	ENSG00000105700	19:18595694:G:A	28	12	-0.0448336	0.0110879	5.26631e-05	3	3	3	3	2	2	3	3	2	2	3	2	4	2	3	2	2	3	2	4	2	2		2	2	2	2	2	4
CD16_Mono	ENSG00000105708	19:19709666:G:C	28	24	-0.267411	0.0208282	9.93204e-38	4	4	4	4	4	3	4	4	4	2	4	4	4	3	4	4	4	4	4	4	3	4		4	3	2	2	2	4
CD16_Mono	ENSG00000105726	19:19643340:G:C	28	10	0.0825888	0.0143267	8.18076e-09	3	3	3	2	3	2	2	2	2	2	3	2	2	2	3	2	2	2	2	3	2	3		3	2	2	2	2	3
CD16_Mono	ENSG00000105738	19:37931877:C:T	28	6	0.0415014	0.00956098	1.42031e-05	2	2	2	2	2	2	2	2	2	2	2	2	2	2	3	2	2	3	3	3	2	3		2	2	2	2	2	3
CD16_Mono	ENSG00000105750	19:21011657:CAT:C	28	24	0.185997	0.0416832	8.11433e-06	3	3	3	3	3	3	3	3	3	2	3	3	3	2	3	3	3	3	3	3	3	3		3	3	2	3	2	3
CD16_Mono	ENSG00000105755	19:43542213:CTAATAA:C	28	18	-0.0992958	0.0161852	8.51679e-10	3	3	3	3	4	2	4	2	2	2	3	3	4	2	3	2	3	3	3	3	3	3		3	2	2	2	2	4
CD16_Mono	ENSG00000105771	19:43738545:CTAAGA:C	28	6	0.0693897	0.0183476	0.000155603	3	2	2	2	2	2	2	2	2	2	2	3	2	2	3	2	2	5	2	2	2	3		2	2	2	2	2	5
CD16_Mono	ENSG00000108107	19:55385959:A:G	28	27	-0.0705934	0.00623014	9.22061e-30	4	4	4	4	4	4	4	4	4	4	4	4	4	4	4	4	4	4	4	4	4	2		4	4	4	4	4	4	0.00675
CD16_Mono	ENSG00000115286	19:1454563:C:CT	28	7	-0.0268008	0.00698446	0.000124446	3	2	3	2	2	2	2	2	2	2	3	2	2	2	2	2	2	3	2	3	2	2		3	2	2	2	2	3
CD16_Mono	ENSG00000117877	19:45471496:T:TCCCC	25	6	-0.206748	0.0613658	0.000754119	3	3	2	1	2	2	2	2	2	2	1	2	2	2	1	2	2	3	3	2	2	3		2	2	2	2	2	3
CD16_Mono	ENSG00000118046	19:1219703:G:A	28	13	-0.0803191	0.0121759	4.20766e-11	3	3	3	2	3	2	2	2	3	2	4	2	4	2	3	2	2	3	3	3	2	3		2	2	2	2	2	4
CD16_Mono	ENSG00000120784	19:37645100:G:C	28	18	0.39334	0.0290235	7.66038e-42	3	3	3	3	3	2	3	3	2	2	3	3	3	2	3	2	2	3	3	3	2	4		4	3	2	2	2	4
CD16_Mono	ENSG00000121410	19:58346865:GC:G	27	18	0.479022	0.0478182	1.27589e-23	3	4	3	4	3	2	3	3	2	2	3	3	3	2	4	3	2	3	3	3	2	1		3	2	3	2	2	4
CD16_Mono	ENSG00000121413	19:58087303:C:T	27	17	0.226741	0.0486243	3.11447e-06	3	3	3	1	3	2	3	3	2	2	3	3	3	2	3	3	2	3	3	3	2	4		3	2	2	2	2	4
CD16_Mono	ENSG00000123136	19:14423057:G:A	28	13	-0.0824373	0.020013	3.80213e-05	3	3	2	4	2	2	3	3	2	2	3	3	2	2	3	3	2	3	2	3	2	3		2	2	2	2	2	4
CD16_Mono	ENSG00000123146	19:14381256:C:CTGAG	27	8	0.0519851	0.0118219	1.09574e-05	2	3	2	2	2	2	2	2	2	2	3	2	2	2	4	4	2	3	2	2	2	1		3	5	2	2	2	5
CD16_Mono	ENSG00000123159	19:14490974:C:CA	28	15	-0.223688	0.0284701	3.93585e-15	3	3	3	2	2	2	3	2	2	2	3	3	3	2	4	3	2	3	3	3	2	3		3	2	2	2	2	4
CD16_Mono	ENSG00000124299	19:33389443:A:G	28	10	0.0501103	0.010522	1.91288e-06	3	3	3	3	2	2	2	2	2	2	3	2	2	2	3	2	2	2	2	2	2	3		3	2	2	2	3	3
CD16_Mono	ENSG00000125505	19:54187532:G:A	28	10	-0.0937311	0.0114355	2.47422e-16	3	3	2	2	3	2	2	2	2	2	5	2	2	2	5	2	2	3	2	2	2	4		4	3	2	2	2	5
CD16_Mono	ENSG00000125651	19:6355832:A:G	28	14	-0.0559111	0.014225	8.47761e-05	3	3	3	3	2	2	2	3	2	2	3	3	3	2	3	2	2	3	3	3	2	4		2	2	2	2	2	4
CD16_Mono	ENSG00000125740	19:45397468:C:CTTTCTT	27	3	-0.0956448	0.0247772	0.000113294	2	2	2	2	3	2	2	2	2	2	2	2	2	2	2	3	2	2	2	2	2	1		2	2	2	2	2	3
CD16_Mono	ENSG00000125743	19:45691793:G:GC	28	20	-0.0687889	0.00807982	1.68517e-17	4	4	4	4	4	2	4	4	4	2	4	4	4	2	4	3	2	4	4	4	2	4		4	2	2	4	2	4
CD16_Mono	ENSG00000125744	19:45473588:GC:G	25	3	-0.102182	0.022594	6.10998e-06	1	1	2	2	2	2	2	2	2	2	3	2	2	2	1	2	2	3	2	2	2	2		2	2	2	2	2	3
CD16_Mono	ENSG00000125746	19:45641337:C:G	28	6	-0.139641	0.0203076	6.14314e-12	3	3	2	3	2	2	2	2	2	2	2	3	2	2	3	2	2	2	2	2	2	2		2	2	2	2	2	3
CD16_Mono	ENSG00000125753	19:45526561:A:T	28	18	-0.0986133	0.0137559	7.56445e-13	3	3	3	3	3	2	3	3	2	2	3	3	3	2	3	2	3	3	3	3	2	3		4	2	2	2	2	4
CD16_Mono	ENSG00000125755	19:45803993:C:CAA	28	14	-0.08118	0.0121679	2.52906e-11	3	3	3	2	2	2	2	2	2	2	4	3	3	2	4	2	2	4	4	4	2	4		4	4	2	2	2	4
CD16_Mono	ENSG00000125910	19:3236925:A:G	28	12	-0.0656903	0.0170238	0.000113978	3	3	3	2	2	2	2	2	2	2	3	3	3	2	3	2	2	3	2	3	2	3		3	2	2	2	2	3
CD16_Mono	ENSG00000125912	19:3186495:T:C	28	17	-0.127863	0.0126647	5.75474e-24	3	3	3	5	5	2	5	3	2	2	3	5	4	2	3	4	2	5	3	5	2	3		2	2	2	2	2	5
CD16_Mono	ENSG00000126246	19:35739273:T:C	28	27	-0.391286	0.0184719	1.37603e-99	4	4	4	4	4	4	4	4	4	2	4	4	4	4	4	4	4	4	4	4	4	4		4	4	3	4	4	4
CD16_Mono	ENSG00000126247	19:36123073:C:G	28	8	0.0354841	0.00619231	1.00225e-08	3	3	2	2	2	2	2	2	2	2	3	3	2	2	3	2	2	2	2	2	2	3		3	2	2	2	2	3
CD16_Mono	ENSG00000126249	19:34518955:T:C	28	6	0.11372	0.030661	0.000208132	3	3	2	2	2	2	2	2	2	2	2	2	2	2	2	2	2	2	3	3	2	2		3	2	2	2	2	3
CD16_Mono	ENSG00000126264	19:35905777:A:G	28	12	-0.196731	0.043618	6.47318e-06	4	4	4	2	4	2	2	3	2	2	4	2	4	2	3	2	2	2	2	3	2	3		3	2	2	2	2	4
CD16_Mono	ENSG00000126267	19:35658859:A:G	28	23	-0.0734397	0.00573344	1.4598e-37	4	4	4	4	4	2	4	4	2	3	4	4	4	2	4	4	4	4	4	4	3	4		4	3	2	4	2	4
CD16_Mono	ENSG00000126461	19:49561943:T:C	28	1	0.134841	0.0353294	0.000135259	2	2	2	2	2	2	2	2	2	2	2	2	2	2	2	2	2	2	2	2	2	2		2	2	2	2	2	2
CD16_Mono	ENSG00000126467	19:49761973:C:T	10	7	0.454663	0.033368	2.81605e-42	1	4	1	1	1	1	1	1	4	1	1	4	1	1	1	1	1	1	1	1	1	4		4	4	2	2	2	4
CD16_Mono	ENSG00000127220	19:17345624:CTT:C	28	10	0.116738	0.018411	2.28783e-10	3	3	2	2	3	2	2	2	2	2	3	3	2	2	3	3	2	2	3	2	2	3		2	2	2	2	2	3
CD16_Mono	ENSG00000127445	19:9783542:A:T	28	5	0.0351749	0.0101813	0.000550598	3	2	2	2	2	2	2	2	2	2	2	3	2	2	3	2	2	2	3	2	2	2		2	2	2	2	2	3
CD16_Mono	ENSG00000127507	19:14785756:A:G	12	5	-0.123955	0.0107666	1.13662e-30	1	1	1	1	1	2	1	1	1	2	1	1	1	1	1	2	2	1	1	1	2	3		4	3	2	3	2	4
CD16_Mono	ENSG00000127511	19:16790067:G:A	28	5	-0.0583501	0.00990314	3.81378e-09	3	2	2	2	2	2	2	2	2	2	2	2	2	2	3	2	2	3	2	2	2	3		2	2	2	2	2	3
CD16_Mono	ENSG00000127526	19:16589041:C:G	28	13	0.099926	0.0180524	3.1062e-08	3	3	3	2	2	2	2	3	2	2	3	3	3	2	3	2	2	3	3	2	2	3		2	3	2	2	2	3
CD16_Mono	ENSG00000127527	19:16267381:T:TAAAAAAAAAAAA	28	12	0.0775819	0.0158535	9.89728e-07	3	3	2	3	3	2	2	2	2	2	3	2	2	2	3	2	2	3	3	3	2	3		3	2	2	2	2	3
CD16_Mono	ENSG00000127528	19:16330113:AGGTTTTATTTTGTTT:A	28	18	-0.060124	0.00881628	9.12586e-12	4	4	4	3	4	2	4	3	3	2	3	3	4	2	4	2	2	3	4	4	4	2		2	2	2	3	2	4
CD16_Mono	ENSG00000127616	19:10996114:T:C	28	8	-0.0338955	0.00786961	1.65375e-05	3	3	2	2	2	2	2	2	2	2	3	2	2	2	3	2	2	5	3	2	2	2		3	2	2	2	2	5
CD16_Mono	ENSG00000127663	19:4954632:C:T	28	18	-0.0617919	0.00732613	3.32744e-17	4	3	4	4	3	2	2	4	2	2	4	3	3	2	4	3	2	3	3	3	2	3		3	3	2	2	2	4
CD16_Mono	ENSG00000127666	19:4821030:T:TA	28	10	-0.153131	0.0136767	4.24356e-29	3	3	2	2	2	2	2	2	2	2	3	2	2	2	3	2	2	3	3	3	2	4		4	2	2	2	2	4
CD16_Mono	ENSG00000128016	19:39409276:CTT:C	28	7	0.0586487	0.0153255	0.000129787	3	2	3	2	2	2	2	2	2	2	2	2	3	2	2	2	2	2	3	2	2	3		4	2	2	2	2	4
CD16_Mono	ENSG00000129347	19:10585268:GA:G	28	15	-0.155348	0.031043	5.60678e-07	3	3	3	3	3	2	3	3	2	2	3	3	3	2	3	2	2	3	3	2	2	3		2	2	2	2	2	3
CD16_Mono	ENSG00000129353	19:10597786:G:A	28	11	-0.0492019	0.0113269	1.40025e-05	2	2	2	3	2	2	3	2	2	2	4	2	2	2	4	4	3	2	2	3	2	3		4	2	3	2	2	4
CD16_Mono	ENSG00000129355	19:10525438:ATG:A	28	13	-0.063043	0.0129067	1.03673e-06	3	4	3	2	3	2	2	2	2	2	3	4	3	2	3	2	2	4	2	3	2	3		3	2	2	2	2	4
CD16_Mono	ENSG00000129450	19:51201395:G:C	12	6	-0.151446	0.033401	5.78275e-06	1	1	1	2	1	1	2	2	1	1	3	1	1	1	3	1	2	1	1	1	1	3		3	3	2	1	2	3
CD16_Mono	ENSG00000129933	19:19388058:C:T	28	17	-0.0742913	0.0105948	2.34802e-12	3	3	3	3	3	2	4	3	2	2	3	3	3	2	3	3	2	3	3	3	2	3		2	2	2	2	2	4
CD16_Mono	ENSG00000129968	19:1898771:G:A	28	15	-0.0857308	0.0179253	1.72974e-06	3	3	3	3	2	2	4	3	2	2	3	3	3	2	3	3	2	3	2	2	2	3		3	2	2	2	2	4
CD16_Mono	ENSG00000130167	19:11321225:G:A	5	2	-0.346791	0.0323197	7.35736e-27	1	1	1	1	1	1	1	1	1	1	1	1	1	1	1	1	1	1	1	1	2	4		2	1	1	2	1	4
CD16_Mono	ENSG00000130175	19:11436685:C:T	28	11	-0.0470395	0.0114211	3.81075e-05	4	3	2	2	2	2	2	3	2	2	3	2	3	2	3	2	2	3	3	3	2	2		3	2	2	2	2	4
CD16_Mono	ENSG00000130202	19:44868202:GA:G	9	4	0.99589	0.0537989	1.67267e-76	1	1	1	1	1	1	1	1	1	2	1	1	1	1	1	4	1	1	1	1	1	3		3	2	2	2	2	4
CD16_Mono	ENSG00000130255	19:5681620:G:GTCCATCCA	28	21	-0.155317	0.0259504	2.1619e-09	4	3	4	4	3	2	4	4	2	2	4	3	3	2	3	4	4	4	4	4	3	3		4	2	2	3	2	4
CD16_Mono	ENSG00000130270	19:1812522:A:G	21	8	0.138786	0.0339856	4.43301e-05	3	1	3	3	2	2	2	1	2	1	3	1	2	2	3	4	2	1	1	1	2	4		2	2	2	2	2	4	-0.0369
CD16_Mono	ENSG00000130307	19:17335813:C:CTTGTTACAGATGTAACAACTA	28	17	-0.0930825	0.0232904	6.42598e-05	3	3	3	3	3	2	2	3	2	2	3	3	3	2	3	2	3	3	3	3	2	3		3	2	2	2	2	3
CD16_Mono	ENSG00000130309	19:17553609:G:A	28	10	0.0488509	0.0107045	5.02822e-06	3	2	2	3	2	2	2	2	2	2	2	2	2	2	3	3	2	3	3	3	2	2		3	3	2	2	2	3
CD16_Mono	ENSG00000130312	19:17312142:G:A	28	24	0.14056	0.0111069	1.04653e-36	3	3	3	3	4	2	3	3	3	2	3	3	3	3	3	3	3	3	3	3	3	3		3	3	2	3	2	4
CD16_Mono	ENSG00000130332	19:2329604:C:G	28	20	0.0487684	0.00621497	4.26383e-15	3	3	3	4	3	2	3	3	2	2	3	3	4	2	3	3	2	3	3	3	2	3		3	4	2	3	2	4
CD16_Mono	ENSG00000130402	19:38704443:C:G	28	18	0.0294208	0.00636725	3.82549e-06	3	3	3	4	3	2	3	3	2	2	3	2	3	2	3	3	3	3	3	4	2	2		3	3	2	2	2	4
CD16_Mono	ENSG00000130475	19:17750888:A:G	28	10	-0.188969	0.0170354	1.3602e-28	3	3	2	2	2	2	2	2	2	2	3	2	2	2	3	2	2	4	3	2	2	4		3	3	2	2	2	4
CD16_Mono	ENSG00000130479	19:17771663:T:C	28	9	0.105504	0.028514	0.000215523	3	3	2	3	2	2	2	3	2	2	3	2	2	2	3	2	2	2	2	2	2	3		3	2	2	2	2	3
CD16_Mono	ENSG00000130513	19:18392283:T:G	5	2	-0.192576	0.0269723	9.34709e-13	1	1	1	1	1	1	1	1	1	1	1	1	1	1	1	1	1	1	1	1	1	3		2	1	1	2	2	3
CD16_Mono	ENSG00000130517	19:18332889:AAAC:A	28	16	-0.0860279	0.013676	3.16615e-10	3	3	3	4	4	2	3	3	2	2	4	3	3	2	3	3	2	3	4	3	2	2		2	2	2	2	2	4
CD16_Mono	ENSG00000130518	19:18271468:C:CA	28	18	-0.0911273	0.0174569	1.78789e-07	3	3	3	3	3	2	3	3	2	2	4	3	3	2	3	3	3	3	3	3	2	2		3	2	2	2	2	4
CD16_Mono	ENSG00000130520	19:18322438:C:G	28	14	0.079522	0.00909504	2.26111e-18	3	3	2	3	2	2	3	2	2	2	3	3	3	2	3	3	2	3	3	2	2	3		3	2	2	2	2	3
CD16_Mono	ENSG00000130522	19:18294126:A:G	28	6	-0.0249293	0.00632121	8.02152e-05	3	2	2	2	2	2	2	2	2	2	3	2	2	2	3	2	2	2	2	2	2	3		4	2	2	2	2	4
CD16_Mono	ENSG00000130529	19:49155133:T:C	8	3	0.329537	0.0509092	9.60551e-11	1	1	1	1	1	1	1	1	1	1	1	1	1	1	1	1	1	1	1	1	2	4		3	2	2	2	2	4
CD16_Mono	ENSG00000130544	19:7092369:C:T	28	13	0.0733568	0.0160949	5.17002e-06	3	3	3	2	3	2	3	3	2	2	3	3	2	2	3	2	2	4	2	2	2	3		3	2	2	2	2	4
CD16_Mono	ENSG00000130724	19:58555024:C:G	28	8	0.103001	0.0224723	4.57332e-06	3	3	2	2	2	2	2	2	2	2	3	3	2	2	4	2	2	4	2	2	2	3		2	2	2	2	2	4	0.0347
CD16_Mono	ENSG00000130733	19:10946076:T:TGGG	28	3	0.155873	0.0409833	0.000142765	2	2	2	2	2	2	2	2	2	2	2	2	2	2	3	2	2	2	3	2	2	2		2	2	2	2	2	3
CD16_Mono	ENSG00000130748	19:47053213:T:TC	28	10	-0.0389183	0.00748478	1.99661e-07	3	3	3	3	2	2	2	2	2	2	2	3	2	2	3	2	2	3	3	2	2	3		2	2	2	2	2	3
CD16_Mono	ENSG00000130755	19:39339711:C:A	28	12	0.0303872	0.00770762	8.06429e-05	3	3	3	2	2	2	2	2	2	2	3	3	3	2	2	3	2	3	4	3	2	3		2	2	2	2	2	4
CD16_Mono	ENSG00000130758	19:40191154:T:C	28	13	-0.142091	0.0230208	6.7306e-10	4	2	4	3	3	2	4	3	2	2	3	2	2	2	3	2	2	3	3	3	2	4		2	2	2	2	2	4	0.02795
CD16_Mono	ENSG00000130803	19:9147974:G:A	28	10	0.058536	0.0141808	3.66199e-05	3	3	2	2	2	2	3	2	2	2	3	2	2	2	3	3	2	3	2	4	2	3		2	2	2	2	2	4
CD16_Mono	ENSG00000130844	19:53547339:C:A	27	13	-0.19471	0.0261565	9.76623e-14	3	3	3	2	3	2	3	4	2	2	4	3	2	2	4	4	2	2	3	3	2	1		2	2	2	2	2	4
CD16_Mono	ENSG00000131042	19:54277224:T:G	7	5	-0.0882844	0.0104189	2.38156e-17	1	1	1	1	1	1	1	1	1	1	1	1	1	1	1	1	1	1	3	1	1	4		3	3	1	2	2	4
CD16_Mono	ENSG00000131351	19:17092722:CAA:C	28	12	-0.056905	0.011137	3.22959e-07	3	3	3	2	2	2	2	2	2	2	3	2	3	2	3	2	2	3	4	3	2	3		3	2	2	2	2	4
CD16_Mono	ENSG00000131355	19:14618846:C:CAAAAAAA	15	5	-0.0848132	0.0211623	6.13014e-05	1	1	1	1	1	2	1	2	1	2	1	1	1	2	1	1	2	3	3	2	2	3		3	1	2	2	2	3
CD16_Mono	ENSG00000131398	19:50344768:G:A	12	6	0.184408	0.0145544	8.63897e-37	1	1	1	1	1	2	1	1	1	1	1	1	1	1	1	1	1	4	4	4	2	3		3	2	2	2	2	4
CD16_Mono	ENSG00000131848	19:56310066:A:T	28	4	0.0817333	0.0169579	1.43718e-06	2	3	2	2	2	2	2	2	2	2	5	2	2	2	3	2	2	2	2	2	2	2		2	2	2	2	2	5
CD16_Mono	ENSG00000131944	19:32972152:G:A	28	13	0.232948	0.0319419	3.03407e-13	3	3	2	3	3	2	3	2	2	2	4	2	3	2	3	2	2	4	3	3	2	4		2	2	2	2	2	4	-0.04165
CD16_Mono	ENSG00000132002	19:14498399:A:G	27	10	-0.0505324	0.0116487	1.43763e-05	4	4	4	2	2	2	3	4	2	2	3	4	4	2	3	2	2	2	2	2	2	1		2	2	2	2	2	4
CD16_Mono	ENSG00000132024	19:13874091:C:T	28	3	-0.110597	0.020276	4.9085e-08	2	2	2	2	2	2	2	2	2	2	2	2	2	2	2	2	2	2	2	2	2	3		2	4	2	2	2	4
CD16_Mono	ENSG00000133243	19:2016167:A:G	28	9	-0.0969069	0.0156249	5.57143e-10	4	3	2	3	2	2	2	2	2	2	3	2	4	2	4	3	2	2	3	2	2	2		2	2	2	2	2	4	-0.1221
CD16_Mono	ENSG00000133246	19:8451527:CTCCCCT:C	27	13	0.0416277	0.0078109	9.85172e-08	3	3	3	3	2	2	2	3	2	2	3	3	2	2	3	2	2	1	3	2	2	4		3	3	2	2	2	4
CD16_Mono	ENSG00000133265	19:55276938:G:A	28	3	-0.207491	0.0298892	3.86608e-12	2	2	2	2	2	2	2	2	2	2	2	2	2	2	3	2	2	2	2	2	2	2		4	2	2	2	2	4
CD16_Mono	ENSG00000134815	19:47304209:CAT:C	28	9	0.0629812	0.0159367	7.75158e-05	3	3	2	2	3	2	2	2	2	2	3	2	3	2	3	3	2	2	2	3	2	2		2	2	2	2	2	3
CD16_Mono	ENSG00000134830	19:47335859:G:T	6	2	0.333107	0.0608857	4.47442e-08	1	1	1	1	1	2	1	1	1	1	1	1	1	1	1	1	1	1	1	1	2	4		2	1	2	1	1	4
CD16_Mono	ENSG00000141837	19:13206676:GTTA:G	28	12	-0.144981	0.0251313	7.9777e-09	4	3	2	2	2	2	2	2	2	3	4	4	2	2	3	3	2	3	4	3	2	4		2	2	2	2	2	4
CD16_Mono	ENSG00000141873	19:2737476:T:C	28	8	0.0672253	0.0145936	4.09504e-06	2	2	2	2	3	2	2	2	2	2	2	3	2	2	2	2	2	3	3	3	2	4		3	2	2	2	2	4
CD16_Mono	ENSG00000141933	19:511911:A:G	28	18	0.0723209	0.0120199	1.77937e-09	4	4	4	4	4	2	4	4	2	2	4	4	4	2	4	2	3	4	4	4	2	3		4	2	2	2	2	4
CD16_Mono	ENSG00000141994	19:5792297:C:CAAA	28	18	-0.155657	0.0216298	6.18328e-13	3	4	4	3	4	2	3	2	2	2	3	3	3	2	3	3	2	3	3	4	2	3		3	4	2	2	2	4
CD16_Mono	ENSG00000142046	19:41354682:C:T	28	13	-0.0972418	0.025866	0.000170288	3	3	3	2	3	2	2	3	2	2	2	3	3	2	3	2	2	3	3	3	2	4		2	2	2	2	2	4
CD16_Mono	ENSG00000142065	19:36246002:C:T	28	18	-0.122043	0.0177089	5.51644e-12	4	4	4	3	3	2	4	4	2	2	4	4	4	2	4	4	2	4	3	4	2	4		4	2	2	2	2	4
CD16_Mono	ENSG00000142227	19:48339145:A:G	28	19	-0.0490093	0.00674167	3.60506e-13	3	3	3	3	3	2	3	5	2	2	3	3	3	2	3	5	2	3	3	3	2	3		3	3	2	2	2	5
CD16_Mono	ENSG00000142252	19:45090912:A:G	28	18	-0.112363	0.0179429	3.79526e-10	4	4	3	4	2	2	4	3	2	2	4	4	4	2	4	3	4	4	4	4	2	4		4	2	2	2	2	4
CD16_Mono	ENSG00000142347	19:8642953:C:CTT	28	17	0.0239982	0.00606745	7.64574e-05	3	3	3	3	2	2	3	3	2	2	3	3	3	2	3	3	2	3	3	3	2	3		2	2	3	2	2	3
CD16_Mono	ENSG00000142396	19:58315168:A:G	28	16	-0.0866765	0.0118545	2.63793e-13	4	3	4	2	3	2	4	4	2	2	4	4	4	2	4	2	2	4	3	3	2	3		4	2	2	2	2	4
CD16_Mono	ENSG00000142405	19:53817685:G:A	4	3	0.115698	0.0229471	4.60874e-07	1	1	1	1	1	1	1	1	1	1	1	1	1	1	1	1	1	1	1	1	1	3		3	1	1	2	1	3
CD16_Mono	ENSG00000142459	19:7806835:ACAC:A	28	15	-0.0842681	0.0170346	7.54135e-07	3	3	3	2	2	2	2	3	2	2	3	3	3	2	3	3	2	3	2	3	3	3		3	2	2	2	2	3
CD16_Mono	ENSG00000142512	19:51407725:T:C	18	7	-0.410573	0.0272815	3.47897e-51	1	1	1	1	1	2	3	1	1	1	3	1	1	2	3	2	2	3	2	3	2	3		2	2	2	2	2	3
CD16_Mono	ENSG00000142541	19:49485248:CT:C	27	11	-0.086656	0.0123516	2.28673e-12	1	4	2	4	3	2	2	2	2	2	4	2	3	2	4	4	2	3	2	3	2	3		2	2	2	2	2	4
CD16_Mono	ENSG00000142546	19:49573790:TTATGTATG:T	28	16	0.0944911	0.0160762	4.16022e-09	3	3	3	3	3	2	2	3	2	2	3	3	3	2	3	2	2	3	3	2	2	4		3	3	2	2	2	4
CD16_Mono	ENSG00000152439	19:57474483:C:T	28	7	0.153206	0.0415013	0.00022284	3	3	2	2	2	2	2	2	2	2	3	2	3	2	3	2	2	3	2	2	2	2		2	2	2	2	2	3
CD16_Mono	ENSG00000153879	19:33347024:A:AAT	28	5	0.037363	0.00953477	8.90639e-05	3	2	2	2	2	2	2	2	2	2	2	2	2	2	3	2	2	3	2	2	2	3		2	2	2	2	2	3
CD16_Mono	ENSG00000160013	19:46620611:A:AC	8	5	-0.187416	0.022246	3.61677e-17	1	3	1	1	3	2	1	1	1	1	1	1	1	1	1	1	1	1	1	1	1	4		2	3	1	1	2	4
CD16_Mono	ENSG00000160014	19:46595170:C:T	28	18	-0.0259836	0.0067343	0.000114132	3	3	2	3	3	3	2	3	3	2	3	3	3	2	3	2	3	3	2	3	2	3		3	2	2	3	2	3
CD16_Mono	ENSG00000160111	19:16900436:C:A	6	4	0.209679	0.0358288	4.84939e-09	1	1	1	1	1	1	1	1	1	2	1	3	1	1	1	1	1	1	1	1	2	3		3	1	1	1	1	3
CD16_Mono	ENSG00000160113	19:17230913:GA:G	23	13	0.216254	0.0509237	2.17004e-05	3	3	3	1	3	2	1	3	2	2	1	3	3	2	1	3	2	1	3	3	2	3		3	2	2	2	2	3
CD16_Mono	ENSG00000160117	19:17290200:G:GAAA	11	4	-0.245744	0.0464383	1.21094e-07	1	1	1	1	1	2	1	1	1	1	1	1	1	2	1	1	1	1	1	3	2	3		3	2	2	2	2	3
CD16_Mono	ENSG00000160229	19:20775363:C:A	28	17	0.125265	0.0190458	4.79999e-11	4	4	4	2	4	2	4	4	2	2	4	4	3	2	4	4	2	4	4	4	2	4		4	2	2	2	2	4
CD16_Mono	ENSG00000160336	19:53434399:A:T	28	17	0.256526	0.0393238	6.87263e-11	3	3	3	2	3	2	3	3	2	2	3	3	3	2	3	3	2	3	4	3	2	3		3	2	2	2	2	4
CD16_Mono	ENSG00000160352	19:21178793:T:TTGTG	28	22	0.0932159	0.0210544	9.53854e-06	3	3	3	3	3	2	3	3	3	2	3	3	3	2	3	3	3	3	3	3	2	3		3	3	2	3	2	3
CD16_Mono	ENSG00000160392	19:40222129:C:T	28	7	-0.140143	0.026836	1.76827e-07	3	4	3	2	2	2	2	2	2	2	2	2	2	2	3	2	2	2	3	2	2	4		2	2	2	2	2	4
CD16_Mono	ENSG00000160410	19:40589912:T:C	28	6	0.056001	0.00763798	2.26893e-13	3	2	3	2	2	2	2	2	2	2	3	2	2	2	2	2	2	2	2	2	2	3		3	2	2	2	2	3
CD16_Mono	ENSG00000160439	19:55063144:G:A	28	20	0.2699	0.0193829	4.48547e-44	3	3	3	3	3	2	3	3	2	3	3	3	3	2	3	3	2	3	3	3	3	4		3	2	2	2	2	4	0.6729
CD16_Mono	ENSG00000160961	19:14691676:C:CTTT	28	18	-0.143975	0.01188	8.3676e-34	3	3	3	4	3	2	4	4	2	2	3	4	3	2	3	4	2	3	4	3	2	4		3	2	2	2	2	4
CD16_Mono	ENSG00000161031	19:15471421:G:GT	7	5	0.121547	0.0216057	1.84784e-08	1	3	1	1	1	1	3	3	1	1	1	3	1	1	1	1	1	1	1	1	2	1		1	1	1	2	1	3
CD16_Mono	ENSG00000161265	19:35763929:A:AG	28	21	0.19359	0.0211113	4.73049e-20	3	3	3	3	3	3	3	3	3	2	3	3	3	2	3	3	2	3	3	3	2	3		3	4	2	2	2	4
CD16_Mono	ENSG00000161277	19:36080115:A:AT	28	6	-0.106961	0.029417	0.000276864	4	3	2	2	2	2	2	2	2	2	3	2	2	2	3	3	2	2	2	2	2	2		2	2	2	2	2	4
CD16_Mono	ENSG00000161551	19:51846259:T:C	28	6	0.170042	0.0440806	0.000114536	2	3	2	2	2	2	2	2	2	2	2	2	2	2	3	2	2	3	3	2	2	3		2	2	2	2	2	3
CD16_Mono	ENSG00000161618	19:49455416:CAAAAAAAAAAAAA:C	28	15	-0.0954176	0.0113685	4.73346e-17	3	3	4	3	2	2	3	2	2	2	4	3	2	2	3	3	2	4	3	4	2	4		4	2	2	2	2	4
CD16_Mono	ENSG00000161671	19:50509103:A:ATT	28	3	0.0825735	0.0108521	2.7619e-14	2	2	2	2	2	2	2	2	2	2	2	2	2	2	2	3	2	2	2	2	2	3		2	2	2	2	2	3
CD16_Mono	ENSG00000161677	19:50498509:G:C	28	10	0.0991144	0.0111976	8.6403e-19	4	4	3	2	2	2	2	2	2	2	3	4	2	2	4	3	2	2	2	2	2	4		3	2	2	2	2	4
CD16_Mono	ENSG00000166359	19:33162367:AT:A	28	10	0.187362	0.0376809	6.6156e-07	3	3	3	2	2	2	2	2	2	2	3	4	3	2	3	2	2	4	2	2	2	3		2	2	2	2	2	4
CD16_Mono	ENSG00000166398	19:34234762:C:CA	28	10	-0.048738	0.01179	3.56739e-05	3	3	3	2	3	2	2	3	2	2	3	3	3	2	3	2	2	2	2	2	2	2		2	2	2	2	2	3
CD16_Mono	ENSG00000166704	19:57972976:C:T	28	9	0.206658	0.0525507	8.40489e-05	3	2	3	2	3	2	2	3	2	2	3	2	2	3	3	2	2	2	2	2	2	2		4	2	2	2	2	4
CD16_Mono	ENSG00000167232	19:23316166:A:AT	28	16	0.0899058	0.0120831	1.00192e-13	3	3	3	3	2	2	3	3	2	2	3	2	4	2	3	3	4	4	3	3	2	3		2	2	2	2	2	4
CD16_Mono	ENSG00000167460	19:16094535:C:CA	27	19	-0.24022	0.0393937	1.07451e-09	3	3	3	3	3	2	3	3	2	2	3	3	3	2	4	3	4	3	3	3	2	1		3	3	2	2	2	4
CD16_Mono	ENSG00000167461	19:16110262:C:CTTTTT	28	11	-0.037516	0.00917783	4.35708e-05	3	3	2	3	2	2	3	3	2	2	3	3	3	2	3	2	2	3	2	2	2	2		2	2	2	2	2	3
CD16_Mono	ENSG00000167468	19:1103312:G:GA	28	20	-0.174084	0.0172383	5.5978e-24	3	3	3	3	3	2	4	4	2	2	4	3	3	2	4	3	3	3	3	3	2	4		4	2	2	3	2	4
CD16_Mono	ENSG00000167555	19:52413945:C:A	28	15	0.123546	0.0282645	1.23646e-05	3	3	3	3	2	2	3	3	2	2	4	3	3	2	4	2	2	3	3	3	2	4		2	2	2	2	2	4
CD16_Mono	ENSG00000167562	19:52571728:T:TTTTG	28	16	-0.142906	0.0200075	9.15774e-13	3	3	3	3	3	2	3	3	2	2	3	3	3	2	3	2	2	3	3	3	2	3		2	2	2	2	2	3
CD16_Mono	ENSG00000167565	19:40437302:G:A	28	18	-0.141276	0.0151187	9.2409e-21	3	3	3	3	2	2	3	4	2	2	4	3	4	2	3	3	2	3	3	4	2	3		3	2	2	3	2	4
CD16_Mono	ENSG00000167578	19:40817704:C:CA	28	11	-0.0334754	0.00897844	0.000192684	3	3	2	3	2	2	3	2	2	2	3	2	2	2	3	3	2	3	3	2	2	3		2	2	2	2	2	3
CD16_Mono	ENSG00000167604	19:35947760:G:A	27	5	-0.101993	0.0253045	5.56281e-05	3	2	2	2	2	2	2	2	2	2	2	2	3	2	3	2	2	3	2	2	2	1		2	2	2	2	2	3
CD16_Mono	ENSG00000167613	19:54353746:C:T	27	20	-0.0870323	0.0109437	1.82403e-15	4	4	3	3	4	3	3	3	3	2	3	4	3	2	3	3	3	3	3	3	2	4		2	2	1	2	2	4
CD16_Mono	ENSG00000167618	19:54502815:C:T	15	10	1.14643	0.0774574	1.44747e-49	1	1	3	3	3	2	3	1	3	2	3	1	1	2	3	4	3	1	1	1	1	1		1	2	1	2	1	4	0.7277
CD16_Mono	ENSG00000167642	19:38263146:G:T	26	18	-0.139517	0.0141532	6.35398e-23	3	3	2	1	5	2	5	5	2	5	3	5	3	2	1	5	2	5	3	5	5	4		3	3	2	2	2	5
CD16_Mono	ENSG00000167645	19:38313262:C:CT	28	13	0.0865915	0.0185904	3.19531e-06	4	3	4	2	2	2	2	2	2	2	3	3	3	2	3	2	2	4	4	4	2	3		2	4	2	2	2	4
CD16_Mono	ENSG00000167670	19:4394126:CAA:C	28	16	-0.0962332	0.0182951	1.44005e-07	4	4	3	3	4	2	4	4	2	2	4	4	4	2	4	4	2	4	4	2	2	3		2	2	2	2	2	4
CD16_Mono	ENSG00000167671	19:4418409:CTTTTTTTTTTT:C	28	19	0.0943776	0.0125315	5.02633e-14	3	3	3	3	3	2	3	3	2	2	3	3	3	2	3	2	2	3	3	3	3	4		3	3	2	2	2	4
CD16_Mono	ENSG00000167766	19:52645752:A:T	28	23	0.407688	0.0211354	6.60215e-83	3	3	3	3	3	2	3	3	4	2	3	3	3	2	3	3	3	3	3	3	3	4		3	4	2	3	2	4
CD16_Mono	ENSG00000167815	19:12766150:G:C	28	25	0.441902	0.0201062	4.64179e-107	4	4	4	4	4	4	4	4	4	2	4	4	4	4	4	4	4	4	4	4	4	4		4	4	4	2	2	4
CD16_Mono	ENSG00000169136	19:49914716:C:G	28	11	-0.157379	0.0383421	4.05015e-05	3	3	3	2	2	2	2	2	2	2	3	2	2	2	3	2	2	2	3	3	3	3		3	2	2	2	2	3
CD16_Mono	ENSG00000170889	19:54210771:C:CA	27	25	-0.0627374	0.00580399	3.10837e-27	1	4	3	3	3	2	3	4	3	4	3	4	3	2	3	3	3	4	4	4	3	4		4	3	3	3	3	4
CD16_Mono	ENSG00000170892	19:54191312:C:T	28	11	0.0813151	0.0152589	9.87391e-08	3	3	2	2	2	2	2	2	2	2	3	2	3	2	3	2	2	3	3	2	2	3		4	3	2	2	2	4	0.0808
CD16_Mono	ENSG00000170906	19:54108427:A:G	28	25	0.240997	0.0184475	5.29149e-39	4	4	4	4	4	3	4	4	2	4	4	4	4	3	4	4	4	3	4	3	3	4		4	3	2	3	2	4
CD16_Mono	ENSG00000170909	19:54047861:G:T	12	5	-0.344857	0.0143218	4.12888e-128	1	1	1	2	1	2	2	1	1	1	2	1	1	2	3	1	2	1	1	1	1	4		3	1	3	1	2	4
CD16_Mono	ENSG00000170949	19:53086424:C:T	28	12	0.127457	0.0163865	7.35841e-15	4	3	3	2	3	2	2	2	2	2	3	3	3	2	3	2	2	4	3	2	2	3		2	2	2	2	2	4
CD16_Mono	ENSG00000170956	19:41802504:A:G	4	2	-1.24555	0.0416074	6.72377e-197	1	1	1	1	1	1	1	1	1	1	1	1	1	1	1	1	1	1	1	1	1	4		2	1	2	1	1	4
CD16_Mono	ENSG00000171049	19:51763821:G:A	3	2	0.15623	0.0275519	1.42475e-08	1	1	1	1	1	1	1	1	1	1	1	1	1	1	1	1	1	1	1	1	1	4		2	1	1	1	1	4
CD16_Mono	ENSG00000171051	19:51751943:A:G	5	3	0.581399	0.0220193	1.23081e-153	1	1	1	1	1	1	1	1	1	1	1	1	1	1	1	1	1	1	1	1	1	4		4	1	2	1	2	4	0.64985
CD16_Mono	ENSG00000171105	19:7301470:C:T	25	17	0.122564	0.0247401	7.26831e-07	3	3	3	3	1	2	3	3	1	2	1	3	3	2	3	3	2	3	3	3	2	3		3	2	3	2	2	3
CD16_Mono	ENSG00000171291	19:11851662:ATT:A	28	13	-0.144978	0.0314504	4.03174e-06	3	3	3	3	2	2	2	2	2	2	3	3	3	2	3	2	2	3	3	3	2	4		2	2	2	2	2	4
CD16_Mono	ENSG00000171295	19:11814279:C:T	28	5	-0.255118	0.0664332	0.000122922	2	2	2	2	2	2	2	2	2	2	3	2	2	2	4	3	2	2	2	2	2	3		2	2	2	2	2	4	-0.2621
CD16_Mono	ENSG00000171469	19:9718908:G:A	28	11	-0.0973468	0.0213255	4.9997e-06	3	3	2	2	2	2	2	2	2	2	3	3	3	2	3	2	2	3	3	3	2	3		2	2	2	2	2	3
CD16_Mono	ENSG00000171574	19:58401421:C:A	28	21	-0.249514	0.0384176	8.31516e-11	4	4	4	3	4	2	4	4	2	2	4	4	4	2	4	4	4	4	4	4	2	3		4	4	2	4	2	4
CD16_Mono	ENSG00000171954	19:15522178:A:G	8	4	0.591487	0.0813511	3.57388e-13	1	1	1	4	1	1	1	4	1	2	1	1	1	2	1	4	2	1	1	1	1	1		1	1	1	2	1	4
CD16_Mono	ENSG00000171970	19:2949534:C:A	18	5	0.171252	0.0370396	3.77337e-06	1	1	1	2	1	2	2	1	2	1	3	1	1	2	3	2	2	1	3	1	2	3		2	2	2	2	2	3
CD16_Mono	ENSG00000172006	19:2786559:C:T	28	9	0.178583	0.0392729	5.43524e-06	4	3	2	2	2	2	4	3	2	2	4	2	2	2	4	2	2	4	2	2	2	4		2	2	2	2	2	4
CD16_Mono	ENSG00000172081	19:2082679:C:T	28	12	-0.0528333	0.00930993	1.38735e-08	3	4	2	2	2	2	2	2	2	2	3	4	3	2	3	2	2	4	3	3	2	3		3	2	2	2	2	4
CD16_Mono	ENSG00000172270	19:582927:T:A	28	18	-0.0499159	0.00770015	9.02373e-11	3	3	3	3	3	2	3	3	2	2	3	3	3	2	3	3	2	3	3	3	2	3		4	2	2	2	2	4
CD16_Mono	ENSG00000172687	19:21481399:G:C	28	18	-0.134627	0.0159644	3.36926e-17	3	3	3	3	3	2	3	3	2	2	3	3	3	2	3	3	2	3	3	3	2	4		2	3	2	2	2	4
CD16_Mono	ENSG00000173480	19:57905047:C:CAA	28	16	0.0989462	0.0181816	5.26571e-08	4	4	4	3	3	2	4	4	2	2	4	3	3	2	4	2	2	4	3	4	2	3		2	2	2	2	2	4
CD16_Mono	ENSG00000173875	19:12633970:G:A	28	13	0.0461742	0.00979091	2.40498e-06	3	3	3	3	3	2	3	3	2	2	3	3	2	2	3	3	2	3	2	2	2	2		2	2	2	2	2	3
CD16_Mono	ENSG00000173928	19:11321225:G:A	28	4	0.0886914	0.0232193	0.000133605	2	3	2	2	2	2	2	2	2	2	2	2	2	2	3	2	2	2	2	2	2	3		2	2	2	2	2	3
CD16_Mono	ENSG00000174652	19:9435675:G:T	28	21	0.10113	0.0116555	4.078e-18	3	3	3	3	3	2	3	3	3	2	3	3	3	2	3	3	3	3	3	3	3	3		3	2	2	2	2	3	0.1041
CD16_Mono	ENSG00000174837	19:6910632:C:T	18	9	-0.0874962	0.0107617	4.28216e-16	3	3	3	1	3	2	1	1	2	1	1	3	3	2	1	1	2	1	1	1	2	3		3	2	2	2	2	3
CD16_Mono	ENSG00000175221	19:867774:G:A	28	22	0.185636	0.0173147	8.08762e-27	4	4	3	4	4	4	4	4	4	2	3	3	4	3	4	3	4	4	4	4	4	4		2	2	2	2	2	4
CD16_Mono	ENSG00000175489	19:18402007:TAGAAAAAAA:T	11	7	-0.035597	0.00572259	4.95764e-10	1	1	1	1	1	1	1	1	1	1	1	1	1	1	1	1	2	4	3	4	1	4		4	4	2	2	2	4
CD16_Mono	ENSG00000176182	19:45910736:C:CA	28	5	-0.133593	0.0325526	4.06214e-05	3	3	2	2	2	2	2	2	2	2	3	3	2	2	2	2	2	2	2	2	2	2		2	2	2	2	2	3
CD16_Mono	ENSG00000176396	19:39494375:C:T	28	13	0.0671711	0.0164327	4.35786e-05	3	3	3	2	3	2	2	3	2	2	3	3	3	2	3	2	2	3	3	2	2	3		2	2	2	2	2	3
CD16_Mono	ENSG00000176531	19:43459181:C:T	28	21	0.36008	0.0316635	5.75973e-30	3	3	3	3	3	3	3	3	2	2	3	3	3	2	3	3	2	3	3	3	3	3		3	3	2	2	2	3
CD16_Mono	ENSG00000176593	19:58017253:A:G	28	20	-0.147741	0.0316889	3.12794e-06	3	3	3	3	3	2	3	3	2	2	3	3	3	2	3	3	5	3	3	3	2	4		3	3	2	2	2	5
CD16_Mono	ENSG00000177051	19:45751272:A:AAATAATAAT	28	11	-0.0604839	0.0171644	0.000425407	3	3	2	3	2	2	3	2	2	2	3	2	3	2	3	2	2	3	3	2	2	3		2	2	2	2	2	3
CD16_Mono	ENSG00000177191	19:41426158:A:G	5	3	0.184992	0.0343711	7.35877e-08	1	1	1	1	1	1	1	4	1	1	1	1	1	1	1	1	1	1	1	1	1	3		2	1	1	2	1	4
CD16_Mono	ENSG00000178386	19:44154310:CT:C	21	7	0.11456	0.0276743	3.47955e-05	3	3	2	1	2	1	1	3	2	2	1	2	2	1	3	2	2	3	2	1	1	3		2	2	2	2	2	3
CD16_Mono	ENSG00000178904	19:32342765:A:G	28	8	0.0444708	0.0128255	0.000525551	3	3	2	2	2	2	2	2	2	2	3	3	2	2	2	2	2	3	2	2	2	3		3	2	2	2	2	3
CD16_Mono	ENSG00000178935	19:57794268:CT:C	28	18	-0.111365	0.0175435	2.18206e-10	4	3	4	4	3	2	3	4	2	2	4	3	3	2	4	3	2	4	4	3	2	3		3	2	2	2	2	4
CD16_Mono	ENSG00000178951	19:4051096:CA:C	28	9	-0.0339487	0.00675849	5.08391e-07	3	3	3	2	3	2	2	2	2	2	3	2	2	2	3	2	2	3	2	2	2	4		2	2	2	2	2	4
CD16_Mono	ENSG00000178980	19:47778463:C:A	28	18	0.05332	0.0109024	1.00497e-06	3	3	3	3	3	2	3	3	2	2	3	3	3	2	3	2	2	4	3	3	2	3		3	3	2	2	2	4	-0.11315
CD16_Mono	ENSG00000178982	19:38606538:CG:C	28	18	0.0551562	0.0131319	2.66715e-05	4	4	4	3	3	2	4	3	2	2	3	4	3	2	3	3	2	4	3	4	2	4		4	2	2	2	2	4
CD16_Mono	ENSG00000179115	19:12891586:G:C	28	12	0.123235	0.0158752	8.31086e-15	4	4	2	2	2	2	2	2	2	2	4	3	2	2	4	4	2	4	4	4	2	4		4	2	2	2	2	4
CD16_Mono	ENSG00000179218	19:12908276:CT:C	28	6	0.0311358	0.00803981	0.000107634	3	2	2	2	2	2	2	2	2	2	2	3	3	2	2	2	2	3	2	3	2	2		2	2	2	2	2	3
CD16_Mono	ENSG00000179820	19:53828229:T:TGGCA	28	12	-0.0447573	0.0114069	8.71963e-05	3	3	3	2	2	2	2	3	3	2	3	2	2	2	3	2	2	3	3	3	2	3		2	2	2	2	2	3
CD16_Mono	ENSG00000180257	19:52948038:T:C	28	12	0.14307	0.0347635	3.8629e-05	3	4	3	3	2	2	4	4	2	2	4	3	3	2	4	2	2	4	2	2	2	2		2	2	2	2	2	4
CD16_Mono	ENSG00000180479	19:37623350:A:G	28	6	-0.174313	0.0509047	0.000616362	3	4	2	2	2	2	2	3	2	2	4	2	2	2	3	2	2	2	2	2	2	2		2	2	2	2	2	4
CD16_Mono	ENSG00000181007	19:36414825:C:CTT	28	17	-0.296049	0.0424261	2.99409e-12	3	3	4	3	3	2	4	3	2	2	3	4	3	2	3	4	2	3	3	4	2	3		2	2	2	2	2	4
CD16_Mono	ENSG00000181027	19:46760253:A:T	28	19	-0.192798	0.0245069	3.63002e-15	3	3	4	3	4	2	3	3	2	2	3	3	4	2	3	3	2	3	3	3	2	4		3	4	2	2	2	4
CD16_Mono	ENSG00000181029	19:7682559:G:A	28	21	0.103959	0.00892202	2.24139e-31	4	4	4	4	4	2	4	4	3	2	4	4	4	2	4	4	2	4	4	4	2	4		4	2	4	3	2	4
CD16_Mono	ENSG00000181666	19:37348969:A:G	28	15	-0.107177	0.014507	1.49084e-13	3	3	4	2	3	2	2	2	2	2	3	3	3	2	3	3	2	5	5	3	2	3		3	2	2	2	2	5
CD16_Mono	ENSG00000181894	19:58150182:T:C	28	15	-0.188541	0.0375102	4.99791e-07	3	3	4	3	2	2	4	4	2	2	4	3	3	2	4	3	2	3	3	2	2	4		2	2	2	2	2	4
CD16_Mono	ENSG00000182087	19:1038290:A:C	28	14	-0.067615	0.0156383	1.53442e-05	3	3	3	2	3	2	2	3	2	2	3	3	3	2	3	2	2	3	3	3	2	3		2	2	2	2	2	3
CD16_Mono	ENSG00000182141	19:21336159:G:C	28	23	-0.138652	0.0109559	1.04381e-36	3	3	3	3	3	2	3	3	3	2	3	3	3	2	3	3	3	3	3	3	3	4		3	3	2	3	2	4
CD16_Mono	ENSG00000182310	19:51699897:C:T	28	13	0.211367	0.0373956	1.58404e-08	4	4	3	2	2	2	2	3	2	2	4	4	3	2	3	2	2	4	3	4	2	3		2	2	2	2	2	4
CD16_Mono	ENSG00000182986	19:52897507:C:A	28	19	-0.117295	0.0206836	1.42016e-08	3	3	4	3	4	2	4	4	2	3	4	3	4	2	4	4	2	4	4	4	2	4		4	2	2	2	2	4	-0.3393
CD16_Mono	ENSG00000183401	19:11321225:G:A	28	9	0.0659889	0.0170576	0.000109465	3	3	2	3	3	2	2	2	2	2	3	2	2	2	3	2	2	2	2	2	2	4		2	2	2	2	3	4
CD16_Mono	ENSG00000183617	19:3763577:G:C	28	24	0.127606	0.00811331	9.73297e-56	4	3	3	3	3	3	3	3	4	2	4	3	4	3	4	2	3	5	4	4	4	3		3	3	3	2	2	5
CD16_Mono	ENSG00000184635	19:20054623:CA:C	28	9	-0.103581	0.0251441	3.79683e-05	3	3	2	2	2	2	2	2	2	2	3	3	3	2	3	2	2	2	2	3	2	3		2	2	2	2	2	3
CD16_Mono	ENSG00000185361	19:4728034:AACACACAC:A	28	8	-0.130381	0.0361793	0.000313666	3	3	2	2	2	2	2	2	2	2	3	2	2	2	3	3	2	3	2	3	2	2		2	2	2	2	2	3
CD16_Mono	ENSG00000185800	19:45732588:CT:C	28	15	0.0846723	0.0189095	7.54265e-06	4	4	4	3	3	2	3	3	2	2	3	4	3	2	4	4	2	2	4	2	2	3		2	2	2	2	2	4
CD16_Mono	ENSG00000186010	19:19512056:CTT:C	28	4	0.0219367	0.00695515	0.0016104	3	2	2	2	2	2	2	3	2	2	2	2	2	2	2	2	2	3	2	2	2	2		2	2	2	2	2	3
CD16_Mono	ENSG00000186017	19:36467790:CAAAAAAAAAAAAAAAAA:C	28	16	-0.110211	0.0254914	1.53585e-05	3	3	3	3	3	2	2	3	2	2	3	3	3	2	3	3	2	3	3	3	2	3		2	2	2	2	2	3
CD16_Mono	ENSG00000186020	19:36618688:G:GT	28	12	-0.0770778	0.0166516	3.67692e-06	3	3	2	2	2	2	2	2	2	2	3	3	3	2	3	3	2	3	3	3	2	4		2	2	2	2	2	4
CD16_Mono	ENSG00000186026	19:44077072:A:G	28	9	0.259747	0.0601601	1.57731e-05	3	4	3	4	2	2	2	2	2	2	3	2	3	2	4	2	2	2	2	2	2	4		2	2	2	2	2	4
CD16_Mono	ENSG00000186230	19:57370957:G:GT	28	26	-0.24317	0.0384874	2.64674e-10	4	4	4	4	4	4	4	4	4	2	4	4	4	4	4	4	4	4	4	4	4	4		4	4	3	4	2	4
CD16_Mono	ENSG00000186272	19:57427401:AC:A	28	6	0.292931	0.0700231	2.87248e-05	3	2	2	2	2	2	2	2	2	2	3	2	2	2	3	2	2	2	2	2	2	3		3	2	2	2	2	3
CD16_Mono	ENSG00000186300	19:2822609:G:C	28	8	0.29491	0.0683615	1.6034e-05	4	3	3	2	2	2	2	2	2	2	4	2	2	2	4	2	2	2	2	2	2	3		3	2	2	2	2	4
CD16_Mono	ENSG00000186431	19:54878874:CTTTTT:C	3	2	1.03487	0.0380857	1.38501e-162	1	1	1	1	1	1	1	1	1	1	1	1	1	1	1	1	1	1	1	1	1	3		2	1	1	1	1	3
CD16_Mono	ENSG00000186567	19:44683693:G:C	7	2	-0.231955	0.0373489	5.28171e-10	1	1	1	1	1	1	1	1	1	1	1	1	1	1	1	2	2	1	1	1	1	3		2	1	2	2	1	3
CD16_Mono	ENSG00000186818	19:54631288:C:A	7	4	-0.212826	0.0150661	2.62027e-45	1	1	1	1	1	1	1	1	1	1	1	1	1	1	1	1	1	1	1	1	3	3		3	2	2	1	2	3
CD16_Mono	ENSG00000187116	19:54315389:C:T	6	3	-0.0669967	0.0104984	1.75229e-10	1	1	1	1	1	1	1	1	1	1	1	1	1	1	1	1	1	1	1	1	1	3		3	2	2	1	2	3
CD16_Mono	ENSG00000187266	19:11322345:AAAG:A	26	9	-0.161287	0.0346238	3.18891e-06	2	2	3	3	2	2	3	2	2	2	3	3	2	2	2	2	2	2	3	3	2	3		2	1	2	2	1	3
CD16_Mono	ENSG00000187556	19:13855501:GGAAA:G	10	1	0.125161	0.0345885	0.000296242	1	1	1	1	1	2	1	1	1	2	1	1	1	1	1	1	2	1	1	1	1	2		2	2	2	2	2	2
CD16_Mono	ENSG00000187912	19:14587263:T:TGTGTGTGTGTG	9	8	0.729298	0.158233	4.04598e-06	1	1	1	1	1	1	1	1	1	1	1	1	1	1	1	1	1	3	3	3	2	3		3	1	3	1	3	3
CD16_Mono	ENSG00000188033	19:12572261:GT:G	28	17	-0.078393	0.0120005	6.46882e-11	4	3	2	3	4	2	4	3	2	2	4	3	4	2	4	4	2	3	3	3	2	3		4	2	2	2	2	4
CD16_Mono	ENSG00000188171	19:20585939:A:AT	28	20	-0.156444	0.0300075	1.8531e-07	3	3	3	3	3	2	3	3	2	2	3	3	3	2	3	3	3	3	3	3	2	3		3	2	2	3	2	3
CD16_Mono	ENSG00000188283	19:37262007:C:T	28	6	-0.129323	0.031534	4.11256e-05	3	3	2	2	2	2	3	2	2	2	4	2	2	2	3	2	2	2	2	2	2	2		2	2	2	2	2	4
CD16_Mono	ENSG00000188321	19:9324196:C:T	28	20	-0.396889	0.0397212	1.65435e-23	4	4	4	4	4	3	4	4	2	2	4	4	4	2	4	4	2	4	4	4	2	4		4	2	2	4	2	4	-0.7162
CD16_Mono	ENSG00000188493	19:40738982:G:A	27	9	-0.1062	0.0242802	1.22032e-05	3	4	2	2	2	2	2	2	2	1	2	2	2	2	3	2	2	4	4	4	2	3		3	2	2	2	2	4
CD16_Mono	ENSG00000189042	19:36713451:C:CA	28	16	-0.129708	0.0229058	1.49034e-08	3	3	3	3	3	2	2	3	2	2	3	3	3	2	4	3	2	3	3	3	2	4		2	2	2	2	2	4
CD16_Mono	ENSG00000189068	19:54047861:G:T	5	4	-0.825086	0.0314457	9.67951e-152	1	1	1	1	1	1	1	1	1	1	1	1	1	1	1	1	1	1	1	1	1	4		3	1	2	3	1	4
CD16_Mono	ENSG00000189144	19:37770601:C:CA	28	14	-0.105323	0.0302975	0.000508361	3	3	2	3	2	2	3	3	2	2	3	3	3	2	3	2	2	3	3	3	2	4		2	2	2	2	2	4
CD16_Mono	ENSG00000189190	19:52786782:GCC:G	28	21	0.317797	0.0326283	2.03718e-22	4	4	4	3	4	2	3	3	3	2	3	4	4	2	3	3	3	4	3	3	2	4		3	3	2	2	2	4
CD16_Mono	ENSG00000196218	19:38525934:C:T	28	11	-0.215215	0.0406936	1.23209e-07	3	3	2	3	2	2	2	3	2	2	3	3	3	2	3	2	2	2	3	2	2	3		2	2	2	2	2	3
CD16_Mono	ENSG00000196235	19:39432734:C:CA	28	15	-0.0492236	0.00766627	1.35562e-10	3	3	3	3	2	2	3	2	2	2	3	3	3	2	3	2	2	3	3	3	2	4		2	3	2	2	2	4
CD16_Mono	ENSG00000196268	19:21481399:G:C	28	18	-0.174652	0.0170808	1.53147e-24	3	3	3	3	3	2	3	3	2	2	3	4	3	2	3	3	2	3	3	3	2	4		3	2	2	2	2	4
CD16_Mono	ENSG00000196417	19:53400783:T:TATATATATATATAC	28	13	-0.0879445	0.0217802	5.39518e-05	4	4	3	2	2	2	3	2	2	2	4	3	3	2	3	2	2	4	3	3	2	4		2	2	2	2	2	4
CD16_Mono	ENSG00000196605	19:9830608:AT:A	28	17	-0.154118	0.0263551	4.98188e-09	3	3	3	3	3	2	3	3	2	2	3	2	3	2	3	3	2	3	3	3	2	3		3	2	2	2	2	3
CD16_Mono	ENSG00000196684	19:16073384:C:G	28	13	0.150435	0.0303144	6.9593e-07	3	2	3	3	2	2	3	3	2	2	3	2	2	2	3	3	3	3	2	2	2	3		3	2	2	2	2	3
CD16_Mono	ENSG00000196705	19:21151200:C:T	28	22	0.58348	0.0378132	1.01933e-53	4	4	4	4	4	2	4	4	2	2	4	4	4	2	4	4	4	4	4	4	4	4		4	4	2	4	2	4
CD16_Mono	ENSG00000196757	19:11959770:T:C	28	18	-0.310696	0.0313728	4.02475e-23	3	3	3	3	3	2	4	4	2	2	3	4	3	2	3	4	2	3	3	3	2	3		4	2	2	2	2	4
CD16_Mono	ENSG00000197013	19:21566233:T:C	28	24	-0.277256	0.0190791	7.60806e-48	4	3	4	4	3	3	4	3	3	2	4	3	4	2	4	3	3	3	3	4	3	3		3	4	2	3	2	4
CD16_Mono	ENSG00000197016	19:56497661:A:G	26	8	0.177359	0.0475344	0.000190599	3	3	2	1	2	2	2	2	2	2	1	3	3	2	3	2	2	3	2	3	2	2		2	2	2	2	2	3
CD16_Mono	ENSG00000197019	19:40440886:C:CA	28	13	0.118342	0.0229069	2.38874e-07	3	3	2	3	3	2	3	3	2	2	3	2	3	2	3	3	2	2	3	3	2	2		2	2	2	2	2	3
CD16_Mono	ENSG00000197020	19:21767600:T:C	28	24	-0.22941	0.0116679	4.59029e-86	4	4	4	4	4	2	3	4	4	3	4	4	4	2	4	4	3	4	4	4	3	4		3	4	2	4	2	4	-0.05685
CD16_Mono	ENSG00000197124	19:20029600:CAA:C	28	12	-0.409333	0.0353767	5.80208e-31	3	3	2	3	3	2	2	2	2	2	3	2	2	2	3	2	2	3	3	3	2	4		3	2	2	2	2	4
CD16_Mono	ENSG00000197134	19:22062552:G:A	28	23	0.405081	0.0503901	9.0643e-16	3	3	3	4	3	4	3	3	3	2	3	3	3	2	3	4	4	3	3	3	3	4		4	4	2	2	2	4
CD16_Mono	ENSG00000197372	19:23566423:G:A	28	19	-0.121206	0.017237	2.04011e-12	4	3	4	4	4	2	4	4	2	2	4	3	4	2	3	4	2	3	3	3	2	3		3	3	2	2	2	4
CD16_Mono	ENSG00000197405	19:47348484:G:T	19	9	0.0437229	0.0114753	0.000138874	3	3	1	1	1	2	1	1	2	1	1	3	3	2	1	1	2	3	3	3	2	3		2	2	2	2	2	3
CD16_Mono	ENSG00000197483	19:55477353:GT:G	28	6	0.0891392	0.018748	1.98837e-06	3	4	2	2	2	2	2	2	2	2	2	4	2	2	2	2	2	3	4	2	2	2		2	2	2	2	2	4
CD16_Mono	ENSG00000197497	19:53121077:CAA:C	28	11	0.22078	0.0539085	4.21344e-05	3	3	2	3	2	2	3	3	2	2	3	3	3	2	3	2	2	3	2	2	2	2		2	2	2	2	2	3
CD16_Mono	ENSG00000197647	19:11933848:A:G	28	11	0.399425	0.0692614	8.07367e-09	3	3	2	2	2	2	2	2	2	2	2	3	3	2	3	2	2	3	3	3	2	4		2	4	2	2	2	4
CD16_Mono	ENSG00000197766	19:859368:G:T	27	24	0.348804	0.0140114	8.59e-137	3	3	3	3	3	3	3	3	3	2	3	3	3	3	3	1	3	3	3	3	3	4		4	2	3	2	3	4	0.1487
CD16_Mono	ENSG00000197782	19:40085302:A:G	28	19	0.255325	0.0217493	7.99646e-32	4	4	3	3	3	2	3	3	2	2	4	4	3	2	4	4	2	3	4	4	2	3		3	3	2	2	2	4
CD16_Mono	ENSG00000197808	19:36735724:C:CA	28	9	0.555602	0.11115	5.77246e-07	3	3	2	3	2	2	2	3	2	3	3	2	2	2	3	2	2	2	2	2	2	3		2	2	2	2	2	3
CD16_Mono	ENSG00000197813	19:49361207:G:GACAGAGACCCAGAGAGAGAGGGGA	25	10	-0.141338	0.028172	5.2495e-07	3	3	1	2	1	3	2	2	2	2	3	2	2	2	3	3	2	4	3	3	2	1		2	2	2	2	2	4
CD16_Mono	ENSG00000197841	19:34669714:T:TACACACATACACACACACACACACAC	28	13	0.591768	0.156089	0.000149913	3	3	2	3	3	2	2	2	2	2	3	3	2	2	3	2	2	3	3	3	2	3		3	2	2	2	2	3
CD16_Mono	ENSG00000197857	19:12279864:T:TAAAAAAAAAAA	28	14	-0.0575433	0.0145569	7.71779e-05	3	3	3	3	3	2	3	3	2	2	3	3	3	2	3	3	2	2	2	2	2	3		2	2	2	2	2	3
CD16_Mono	ENSG00000197863	19:36735724:CAA:C	28	17	-0.121544	0.027993	1.41221e-05	3	3	3	3	3	2	2	3	2	2	3	3	3	2	3	3	2	3	3	3	2	3		2	2	2	3	2	3
CD16_Mono	ENSG00000197928	19:53226274:G:A	27	19	-0.246243	0.041291	2.46758e-09	4	4	4	4	4	2	4	4	2	2	4	4	4	2	4	4	2	4	4	4	1	4		4	4	2	2	2	4
CD16_Mono	ENSG00000197933	19:11738921:C:T	28	19	0.827768	0.0708527	1.55826e-31	4	4	4	4	4	2	4	4	2	2	4	4	4	2	4	4	2	4	4	4	2	4		4	3	2	2	2	4	0.1729
CD16_Mono	ENSG00000197961	19:9576330:C:CA	28	20	0.150617	0.0188489	1.34111e-15	3	3	3	3	4	2	3	3	2	2	4	3	3	2	3	3	4	3	3	4	2	3		3	3	2	2	2	4
CD16_Mono	ENSG00000198003	19:11428187:C:T	6	3	0.505975	0.0728579	3.79303e-12	1	1	1	1	1	1	1	1	1	1	1	1	1	1	1	1	1	2	1	3	1	3		2	1	1	1	2	3
CD16_Mono	ENSG00000198093	19:51795584:G:A	28	4	0.15125	0.042791	0.000408372	2	3	2	2	2	2	2	2	2	2	3	2	2	2	3	2	2	2	2	2	2	2		2	2	2	2	2	3
CD16_Mono	ENSG00000198131	19:58290152:T:C	28	19	-0.215206	0.0210472	1.53405e-24	3	3	3	3	3	2	3	3	3	2	3	3	3	2	3	3	2	3	3	3	2	3		3	2	2	2	2	3
CD16_Mono	ENSG00000198346	19:53444983:C:CT	28	14	-0.165967	0.0379137	1.20059e-05	3	3	3	3	2	2	2	3	2	2	3	3	3	2	3	2	3	3	3	2	2	3		2	2	2	2	2	3
CD16_Mono	ENSG00000198453	19:36976702:A:G	28	20	0.0841938	0.0237605	0.000394936	3	3	4	2	4	2	4	3	2	2	4	4	4	2	3	4	3	3	3	4	3	3		4	4	2	2	2	4
CD16_Mono	ENSG00000198464	19:52387866:G:A	28	12	0.0457333	0.0122219	0.000182631	3	3	2	3	2	2	2	2	2	2	3	3	3	2	3	2	2	3	3	3	2	3		2	2	2	2	2	3
CD16_Mono	ENSG00000198466	19:57853755:TTG:T	28	19	-0.167263	0.0286066	5.00499e-09	3	3	3	3	3	3	3	3	2	2	3	3	3	2	3	3	2	3	3	3	2	3		3	2	2	2	2	3
CD16_Mono	ENSG00000198482	19:52514962:C:CT	28	12	-0.0671217	0.0151607	9.54054e-06	4	3	2	3	2	2	3	2	2	2	3	2	2	2	3	3	2	4	3	3	2	3		2	2	2	2	2	4
CD16_Mono	ENSG00000198521	19:21769829:G:T	28	14	0.050686	0.013722	0.000220956	3	4	3	2	4	2	3	4	2	2	4	2	4	2	4	2	2	4	3	4	2	3		2	2	2	2	2	4
CD16_Mono	ENSG00000198538	19:52846597:C:T	28	16	0.0925629	0.0186505	6.9401e-07	3	3	3	3	3	2	3	2	2	2	3	3	4	2	3	3	2	3	3	3	2	3		2	2	2	2	2	4
CD16_Mono	ENSG00000198551	19:11612118:C:CTTTT	28	16	-0.0715046	0.0199569	0.000339736	3	3	3	2	3	2	3	3	2	2	3	3	3	2	3	3	2	3	2	3	2	3		2	3	2	2	2	3
CD16_Mono	ENSG00000198723	19:7491263:ATTT:A	20	10	0.530315	0.052793	9.64801e-24	3	3	3	1	2	2	2	2	2	1	1	3	2	1	1	1	1	3	3	3	2	4		3	2	1	2	2	4
CD16_Mono	ENSG00000198858	19:882386:GCACGCCTGCA:G	28	19	0.138637	0.0134783	8.15635e-25	4	3	3	4	4	3	4	4	2	2	4	3	3	2	4	3	4	3	3	3	2	3		2	2	2	2	2	4
CD16_Mono	ENSG00000203326	19:53365563:A:T	28	20	-0.245953	0.0291682	3.39077e-17	4	4	4	4	4	2	4	4	4	2	4	4	4	2	4	4	2	4	4	4	4	4		4	2	2	2	2	4	0.0192
CD16_Mono	ENSG00000204514	19:57831712:T:A	28	14	-0.0993517	0.0248818	6.52574e-05	3	3	3	3	2	2	3	3	2	2	3	3	3	2	3	3	2	3	2	2	2	3		2	2	2	2	2	3
CD16_Mono	ENSG00000204577	19:54207164:G:A	13	6	-0.0810683	0.0091535	8.25372e-19	3	1	1	3	1	2	1	1	1	1	1	1	3	2	1	1	2	1	1	1	1	3		3	2	2	2	2	3
CD16_Mono	ENSG00000204604	19:52858141:A:G	28	7	0.145052	0.0292163	6.87815e-07	4	4	2	2	2	2	2	2	2	2	4	2	2	2	3	2	2	4	2	2	2	5		2	2	2	2	2	5
CD16_Mono	ENSG00000204920	19:43984200:G:A	28	17	-0.342103	0.0620327	3.49006e-08	4	4	4	4	4	2	4	4	2	2	4	4	4	2	4	2	2	3	4	4	2	4		3	2	2	2	2	4	-0.8243
CD16_Mono	ENSG00000205138	19:35972563:T:TAA	28	1	0.0872388	0.0227771	0.000128084	2	2	2	2	2	2	2	2	2	2	2	2	2	2	2	2	2	2	2	2	2	2		2	2	2	2	2	2
CD16_Mono	ENSG00000205209	19:34703217:C:T	28	13	-0.257735	0.055666	3.65617e-06	3	3	3	2	2	2	3	2	2	2	3	3	3	2	3	2	2	3	3	3	2	3		2	2	2	2	2	3
CD16_Mono	ENSG00000205744	19:6532266:CGT:C	28	7	0.039319	0.00985679	6.63446e-05	3	3	3	2	2	2	2	2	2	2	3	2	2	2	2	2	2	3	2	2	2	2		2	3	2	2	2	3
CD16_Mono	ENSG00000205784	19:4965053:G:A	28	17	-0.0902679	0.0198057	5.17244e-06	3	3	3	3	3	2	3	3	2	2	3	3	3	2	3	3	2	3	3	3	2	3		2	2	2	2	2	3
CD16_Mono	ENSG00000213096	19:24046368:ATTTT:A	28	16	0.0800628	0.0146561	4.68767e-08	3	3	3	2	3	2	3	3	2	2	3	3	2	2	3	3	2	3	3	3	2	3		3	2	2	2	2	3
CD16_Mono	ENSG00000213762	19:57633151:C:G	28	4	-0.173908	0.0488695	0.000372805	2	3	2	2	2	2	2	2	2	2	3	2	2	2	3	2	2	2	2	2	2	2		2	2	2	2	2	3
CD16_Mono	ENSG00000213889	19:45478557:G:T	28	7	-0.135375	0.0115067	5.92065e-32	3	3	2	2	2	2	2	2	2	2	3	2	2	2	3	2	2	2	2	2	2	3		3	2	2	2	2	3
CD16_Mono	ENSG00000213965	19:32710893:C:CA	28	19	0.0903716	0.0117499	1.45702e-14	3	3	3	3	3	2	4	3	2	2	3	3	3	2	3	3	2	4	3	4	2	3		3	3	2	2	2	4
CD16_Mono	ENSG00000213967	19:23915199:A:C	28	14	-0.168621	0.0411969	4.25747e-05	3	3	2	3	3	2	2	3	2	2	3	3	3	2	3	2	3	3	3	3	2	2		2	2	2	2	2	3	0.0309
CD16_Mono	ENSG00000213988	19:20072204:A:G	28	15	0.458698	0.128607	0.000361547	3	3	3	3	2	2	3	3	2	2	3	3	3	2	3	2	3	3	3	2	2	3		2	2	2	2	2	3
CD16_Mono	ENSG00000216490	19:18174832:G:A	28	9	-0.156063	0.0108495	6.49016e-47	3	3	2	2	2	2	2	2	2	2	3	2	2	2	2	2	2	4	4	4	2	3		3	2	2	2	2	4
CD16_Mono	ENSG00000219665	19:11962600:AC:A	28	15	0.366022	0.0263763	8.74514e-44	5	5	3	2	5	2	3	5	2	2	5	5	5	2	5	2	2	2	3	5	2	3		3	2	2	2	2	5
CD16_Mono	ENSG00000220008	19:2377454:C:CCTCCCCT	28	8	0.329401	0.0701257	2.63624e-06	3	3	2	3	2	2	2	3	2	2	2	2	2	2	2	2	2	3	3	3	2	2		2	2	2	2	2	3
CD16_Mono	ENSG00000220201	19:10305768:G:A	7	3	0.528477	0.0403605	3.5671e-39	1	1	1	1	1	1	1	1	1	1	1	1	1	1	1	1	1	1	1	1	2	4		4	1	2	2	2	4
CD16_Mono	ENSG00000221923	19:52381851:A:T	28	21	0.235274	0.0224116	8.83627e-26	3	3	3	2	4	4	3	3	2	2	3	3	3	2	3	4	3	3	4	4	2	4		4	4	3	2	2	4
CD16_Mono	ENSG00000221946	19:35161248:A:AC	27	18	-0.198437	0.0391708	4.06404e-07	3	3	3	3	3	2	3	2	2	3	4	3	3	2	4	3	3	3	4	3	2	3		2	2	1	2	2	4
CD16_Mono	ENSG00000221983	19:18587608:C:A	28	10	-0.0351148	0.00586772	2.17189e-09	3	2	2	4	2	2	3	2	2	2	3	2	2	2	3	2	2	4	4	2	2	4		4	2	2	2	2	4
CD16_Mono	ENSG00000223547	19:12036458:C:A	28	14	-0.238319	0.0708913	0.000774481	3	3	3	3	3	2	2	3	2	2	3	3	3	2	3	2	2	2	2	3	2	3		3	2	2	2	2	3
CD16_Mono	ENSG00000223573	19:5585155:CA:C	28	7	0.109338	0.0234674	3.17505e-06	3	3	3	2	2	2	2	2	2	2	3	3	2	2	3	2	2	2	2	2	2	2		2	2	2	2	2	3
CD16_Mono	ENSG00000225975	19:36600058:G:A	28	10	0.24745	0.0464012	9.66956e-08	2	4	2	2	2	2	2	2	2	2	3	2	3	2	5	2	2	4	4	3	2	3		4	2	2	2	2	5
CD16_Mono	ENSG00000227500	19:1901364:C:CT	28	10	0.168275	0.0220247	2.1677e-14	3	3	3	2	2	2	2	2	2	2	3	2	2	2	3	2	2	4	2	2	2	3		4	2	3	2	2	4
CD16_Mono	ENSG00000228300	19:1275988:C:G	28	18	0.0660206	0.0109634	1.7234e-09	3	3	3	4	4	2	4	4	2	2	3	4	4	2	3	3	2	3	4	3	2	4		4	2	2	2	2	4	-0.41125
CD16_Mono	ENSG00000228323	19:53915091:G:A	27	12	0.490173	0.128003	0.000128467	3	3	3	2	3	2	2	2	2	2	3	3	3	2	3	2	2	3	1	2	2	3		2	2	3	2	2	3
CD16_Mono	ENSG00000229833	19:7610991:T:C	28	17	-0.0569324	0.0114394	6.46242e-07	4	4	4	2	4	2	4	3	2	3	4	4	4	2	4	2	2	4	4	4	2	3		4	2	2	2	2	4
CD16_Mono	ENSG00000231412	19:43325804:A:G	2	2	1.04282	0.0739475	3.68068e-45	1	1	1	1	1	1	1	1	1	1	1	1	1	1	1	1	1	1	1	1	1	3		1	1	1	1	1	3
CD16_Mono	ENSG00000233493	19:55380764:T:G	28	11	-0.187807	0.038373	9.86805e-07	3	3	2	2	3	2	2	2	2	2	3	2	3	2	3	2	2	4	3	2	2	4		3	2	2	2	2	4
CD16_Mono	ENSG00000237440	19:20525059:G:A	28	15	-0.122689	0.0323873	0.00015176	3	3	3	3	2	2	3	2	2	2	3	3	3	2	3	3	2	3	3	3	2	2		3	2	2	2	2	3
CD16_Mono	ENSG00000239961	19:54296648:G:A	7	6	0.662998	0.0529478	5.67852e-36	1	1	1	1	1	1	1	1	1	1	1	1	1	1	1	1	1	1	3	1	1	4		3	3	2	1	3	4
CD16_Mono	ENSG00000239998	19:54573515:A:G	8	3	-0.228258	0.0161683	2.95685e-45	1	1	1	1	1	1	1	1	1	2	1	1	1	1	1	1	1	1	1	1	1	4		4	2	2	2	2	4	-0.0814
CD16_Mono	ENSG00000242852	19:12519813:G:T	28	10	0.0917688	0.0268303	0.000625429	3	3	2	2	2	2	2	2	2	2	3	3	2	2	3	2	2	3	3	3	2	3		2	2	2	2	2	3
CD16_Mono	ENSG00000244482	19:54245208:C:T	3	3	0.20415	0.0173698	6.80024e-32	1	1	1	1	1	1	1	1	1	1	1	1	1	1	1	1	1	1	1	1	1	3		3	1	1	1	1	3
CD16_Mono	ENSG00000245848	19:33268667:T:C	14	4	0.0450669	0.0106962	2.51619e-05	1	1	1	3	1	2	2	2	1	1	3	1	1	2	3	1	2	1	1	1	1	2		2	1	2	2	2	3
CD16_Mono	ENSG00000249709	19:12553333:C:A	28	6	-0.0473537	0.0128659	0.000232724	3	3	2	2	2	2	2	2	2	2	3	2	2	2	3	2	2	2	2	2	2	3		2	2	2	2	2	3
CD16_Mono	ENSG00000251247	19:36803655:C:G	28	13	0.119043	0.0237425	5.33321e-07	3	4	3	3	2	2	3	2	2	2	4	3	4	2	3	3	2	4	2	2	2	3		2	2	2	2	2	4
CD16_Mono	ENSG00000254415	19:51626895:T:TTTTTG	10	8	-0.662664	0.0334117	1.53644e-87	1	1	1	1	1	1	1	1	1	1	1	1	1	1	1	1	1	4	4	4	1	4		4	4	2	2	4	4
CD16_Mono	ENSG00000254858	19:18138208:GAAAAAAAAA:G	28	11	0.150315	0.0260494	7.90953e-09	3	3	2	2	2	2	2	2	2	2	2	3	2	2	3	2	2	3	3	3	2	3		4	3	2	2	2	4
CD16_Mono	ENSG00000256060	19:57353781:C:T	28	18	-0.181862	0.0350041	2.04227e-07	4	4	4	3	3	2	3	3	2	2	3	3	3	2	3	3	2	4	4	4	2	4		4	2	2	2	2	4
CD16_Mono	ENSG00000256087	19:52058230:C:T	28	6	-0.101255	0.0237723	2.05014e-05	3	3	2	2	2	2	2	2	2	2	3	2	2	2	3	2	2	2	2	3	2	2		2	2	2	2	2	3
CD16_Mono	ENSG00000256229	19:20278569:A:G	28	17	0.258189	0.0314311	2.13183e-16	3	3	3	3	3	2	2	2	2	2	3	3	3	2	3	3	2	3	3	3	3	4		3	2	2	2	2	4
CD16_Mono	ENSG00000256771	19:19836217:TTTTA:T	28	19	-0.206787	0.0302823	8.57299e-12	4	4	4	2	4	2	3	4	2	2	3	4	3	2	3	3	4	3	3	3	2	4		4	3	2	2	2	4
CD16_Mono	ENSG00000257103	19:34217667:A:G	28	16	0.0343744	0.0079511	1.53762e-05	3	3	4	3	3	2	3	3	2	2	3	3	3	2	3	2	2	3	3	3	2	3		2	2	2	2	2	4
CD16_Mono	ENSG00000257704	19:47265984:CTTTTTTTTTTTTTTTT:C	28	18	-0.250643	0.0268957	1.17338e-20	3	3	3	3	3	2	3	2	2	2	3	3	3	2	3	3	3	3	3	3	2	4		4	2	2	2	2	4
CD16_Mono	ENSG00000259436	19:42146046:A:AG	13	1	0.102011	0.033686	0.00245939	1	1	1	1	1	2	1	1	2	1	1	1	1	1	2	1	1	2	2	2	2	2		2	1	2	2	2	2
CD16_Mono	ENSG00000261526	19:1852079:C:G	28	3	-0.0785589	0.022536	0.000490418	2	2	2	2	3	2	2	2	2	2	2	2	2	2	3	2	2	2	2	2	2	2		2	2	2	2	2	3
CD16_Mono	ENSG00000261824	19:27780866:G:A	28	13	0.212406	0.0268069	2.30772e-15	3	3	3	2	3	2	2	5	2	2	3	3	3	2	3	2	2	3	2	2	2	4		4	2	2	2	2	5
CD16_Mono	ENSG00000266903	19:44692865:A:G	10	2	-0.108368	0.0273221	7.29974e-05	1	1	1	1	1	2	1	1	1	2	1	1	1	1	1	2	2	1	1	1	1	3		2	1	2	2	2	3
CD16_Mono	ENSG00000266964	19:35167285:A:G	25	14	-0.367766	0.0523453	2.12881e-12	3	3	2	4	3	2	4	2	2	2	4	3	3	2	1	4	2	4	4	4	4	1		2	2	1	2	2	4
CD16_Mono	ENSG00000266978	19:10352804:C:G	28	3	-0.108857	0.0287598	0.000153687	2	2	2	2	2	2	2	2	2	2	2	2	2	2	2	2	2	2	2	3	2	4		2	2	2	2	2	4
CD16_Mono	ENSG00000267033	19:16161878:A:G	12	1	0.399998	0.0965311	3.41719e-05	1	1	1	1	1	2	1	1	2	1	1	2	1	2	1	1	2	1	1	1	2	1		2	2	2	2	2	2
CD16_Mono	ENSG00000267041	19:36740425:CAAAAA:C	28	11	-0.101302	0.0303065	0.000829983	3	3	2	3	2	2	2	2	2	2	3	3	3	2	3	2	2	3	3	3	2	2		2	2	2	2	2	3
CD16_Mono	ENSG00000267100	19:10633973:A:ATTTTTTT	28	19	0.209247	0.0287578	3.43367e-13	3	4	4	4	3	2	4	4	2	2	4	4	4	2	4	4	3	4	3	4	2	4		3	2	2	2	2	4
CD16_Mono	ENSG00000267106	19:9670999:C:CA	28	10	0.0829527	0.0240769	0.000570375	3	3	2	3	3	2	2	2	2	2	3	2	3	2	3	2	2	2	2	3	2	3		2	2	2	2	2	3
CD16_Mono	ENSG00000267169	19:14163465:GGAGAGA:G	28	10	-0.136609	0.0180245	3.47988e-14	3	3	2	2	3	2	2	2	2	2	3	2	2	2	2	2	2	3	4	3	2	3		3	2	2	2	2	4
CD16_Mono	ENSG00000267174	19:11321225:G:A	7	4	-0.465362	0.0263627	9.77012e-70	1	1	1	1	1	1	1	1	1	1	1	1	1	1	1	1	1	1	1	1	2	4		4	1	2	3	2	4
CD16_Mono	ENSG00000267265	19:54962842:G:A	28	28	0.521002	0.0253669	9.71607e-94	3	3	3	4	3	4	3	3	3	3	3	3	4	3	3	4	3	4	4	4	4	4		4	4	3	3	4	4
CD16_Mono	ENSG00000267275	19:16325042:C:T	28	14	0.250381	0.0326906	1.87195e-14	3	3	3	2	3	2	3	2	2	2	3	3	3	2	3	3	2	3	4	4	2	2		2	2	2	2	2	4
CD16_Mono	ENSG00000267283	19:1947777:T:C	26	10	-0.210913	0.0462721	5.16192e-06	4	4	4	2	1	2	2	1	2	2	4	4	2	2	4	2	2	4	3	2	2	4		2	2	2	2	2	4
CD16_Mono	ENSG00000267296	19:33318023:CA:C	6	2	0.29948	0.0765605	9.16562e-05	1	1	1	1	1	1	1	1	1	1	1	1	1	1	1	1	1	1	1	1	1	3		2	1	2	2	2	3
CD16_Mono	ENSG00000267379	19:14403864:CTTTTTTTTTTTTTT:C	27	17	-0.242054	0.0297213	3.82039e-16	4	4	4	4	4	2	4	4	2	2	4	4	4	2	4	4	2	4	4	4	2	1		4	2	2	2	2	4
CD16_Mono	ENSG00000267383	19:20287911:C:A	28	15	0.259944	0.0413136	3.13439e-10	3	3	3	3	4	2	2	2	2	2	3	3	3	2	3	2	3	4	3	3	2	3		2	2	2	2	2	4
CD16_Mono	ENSG00000267436	19:3510007:A:C	28	6	0.0545641	0.0147613	0.000218649	3	3	2	5	2	2	2	2	2	2	3	2	2	2	3	2	2	2	2	2	2	2		2	2	2	2	2	5
CD16_Mono	ENSG00000267475	19:32670047:C:G	15	3	0.138766	0.0311141	8.19997e-06	1	1	1	1	1	2	1	2	1	2	1	1	1	2	1	3	2	1	1	2	2	3		2	2	2	2	2	3
CD16_Mono	ENSG00000267551	19:3146270:C:G	13	6	-0.149971	0.0289076	2.12652e-07	4	1	4	1	1	2	1	3	1	2	1	1	1	2	1	1	1	1	1	1	1	3		3	2	2	2	2	4
CD16_Mono	ENSG00000267557	19:32598992:A:G	14	1	0.370818	0.0974082	0.000140753	1	1	1	2	1	2	2	1	1	2	1	1	1	2	2	2	2	1	1	1	1	1		2	2	2	2	2	2
CD16_Mono	ENSG00000267571	19:5912453:C:T	28	18	0.16294	0.0247503	4.60015e-11	3	3	3	3	3	2	3	3	2	2	3	3	3	2	3	4	2	3	4	3	2	4		3	2	2	2	2	4
CD16_Mono	ENSG00000267575	19:27729624:A:G	28	19	0.375805	0.0422364	5.70346e-19	3	3	3	3	3	2	3	3	2	2	3	3	3	2	3	3	2	4	4	4	2	4		4	3	2	2	2	4
CD16_Mono	ENSG00000267576	19:11255861:A:G	4	2	0.52066	0.134484	0.000108156	1	1	1	1	1	1	1	1	1	1	1	1	1	1	1	1	1	1	1	1	1	3		2	1	1	2	1	3
CD16_Mono	ENSG00000267757	19:45641767:G:T	25	19	-0.288362	0.0489812	3.92805e-09	4	1	4	4	4	2	4	4	2	2	4	4	4	2	4	4	4	1	4	4	4	4		4	1	2	4	2	4
CD16_Mono	ENSG00000267852	19:7385833:A:ATCTC	28	10	0.438733	0.0959666	4.83716e-06	3	3	3	3	2	2	2	3	2	2	3	3	3	2	3	2	2	2	2	2	2	2		2	2	2	2	2	3
CD16_Mono	ENSG00000267855	19:8311320:G:A	28	17	-0.12264	0.0278878	1.09441e-05	3	3	3	3	3	2	3	3	2	2	3	3	3	2	4	2	2	3	4	3	2	4		4	2	2	2	2	4
CD16_Mono	ENSG00000267858	19:58524882:CA:C	28	9	0.0806407	0.024199	0.000861013	3	3	3	2	2	2	2	2	2	2	4	2	2	2	3	2	2	4	3	3	2	2		2	2	2	2	2	4
CD16_Mono	ENSG00000268001	19:48252498:A:AT	28	20	0.202481	0.0170595	1.71388e-32	5	5	5	5	5	2	5	5	5	2	5	5	5	2	5	3	2	4	3	4	2	4		4	5	2	2	2	5
CD16_Mono	ENSG00000268015	19:52231167:A:ATAAAAT	28	15	-0.241349	0.0496474	1.16642e-06	3	3	3	3	4	2	2	3	2	2	3	3	3	2	4	2	2	3	4	4	2	3		2	2	2	2	2	4
CD16_Mono	ENSG00000268056	19:17134381:GT:G	28	12	-0.0747813	0.0190147	8.39529e-05	3	3	3	2	2	2	3	3	2	2	3	2	2	2	3	2	2	3	3	3	2	3		2	2	2	2	2	3
CD16_Mono	ENSG00000268081	19:21586097:G:A	28	25	-0.583206	0.0315007	1.59033e-76	3	3	3	3	3	3	3	3	3	3	3	3	3	2	4	3	3	3	3	3	3	3		3	3	2	3	2	4
CD16_Mono	ENSG00000268093	19:48569354:A:AG	16	4	0.167201	0.0417204	6.13261e-05	1	3	1	1	1	2	1	1	1	1	1	2	1	2	3	2	2	1	1	2	2	3		2	2	2	2	2	3
CD16_Mono	ENSG00000268112	19:17747540:A:G	28	10	-0.150027	0.0260497	8.44818e-09	3	3	2	2	3	2	2	2	2	2	3	2	2	2	2	2	2	3	3	2	2	4		3	3	2	2	2	4
CD16_Mono	ENSG00000268289	19:17042442:C:T	18	3	-0.178139	0.0446125	6.52347e-05	4	1	2	1	2	2	1	1	2	1	1	2	2	2	1	1	2	1	3	2	2	1		2	2	2	2	2	4
CD16_Mono	ENSG00000268362	19:24045966:C:A	28	20	0.432565	0.0355978	5.6356e-34	3	4	4	4	4	3	4	4	2	2	4	4	4	2	3	3	2	3	3	4	2	3		4	2	4	2	2	4
CD16_Mono	ENSG00000268500	19:51630481:G:A	10	8	-0.421887	0.0200748	4.70813e-98	1	1	1	1	1	1	1	1	1	1	1	1	1	1	1	1	1	4	4	4	1	4		4	4	2	2	3	4
CD16_Mono	ENSG00000268516	19:58279309:T:C	28	19	-0.212825	0.0213067	1.70963e-23	4	3	4	3	3	2	4	4	4	2	3	4	4	2	4	4	2	4	4	4	2	3		4	2	2	2	2	4
CD16_Mono	ENSG00000268895	19:58329124:C:T	28	16	-0.442569	0.0703936	3.23526e-10	4	4	4	4	2	2	3	2	2	2	4	4	4	2	4	3	2	4	4	4	2	4		4	2	2	2	2	4
CD16_Mono	ENSG00000269066	19:17099815:TAA:T	20	7	-0.120606	0.0227578	1.16088e-07	1	1	1	2	1	2	2	1	2	1	3	1	2	2	3	2	2	1	3	3	2	3		3	2	2	2	2	3
CD16_Mono	ENSG00000269102	19:52286881:G:A	28	9	0.696721	0.173227	5.7702e-05	3	3	2	3	2	2	2	2	2	2	3	3	2	2	3	2	2	3	3	2	2	2		2	2	2	2	2	3
CD16_Mono	ENSG00000269145	19:18104179:CAAAAAAAAAAAA:C	14	5	0.281786	0.0618076	5.13785e-06	1	1	1	1	1	2	1	1	1	1	1	1	1	2	3	2	2	1	3	2	2	3		2	3	2	1	2	3
CD16_Mono	ENSG00000269172	19:39121578:C:CTTT	17	5	-0.173959	0.0450647	0.000113293	1	1	1	1	1	2	4	2	2	2	1	1	1	2	1	3	2	1	4	3	2	1		2	2	2	2	2	4
CD16_Mono	ENSG00000269343	19:57754824:C:T	28	18	-0.131216	0.0155324	2.96589e-17	4	3	4	3	4	2	3	4	2	2	4	3	3	2	4	3	2	3	4	3	2	4		4	2	2	2	2	4
CD16_Mono	ENSG00000269386	19:8380948:C:T	28	10	-0.0826074	0.0228317	0.000296773	3	3	3	3	2	2	2	2	2	2	4	3	2	2	3	2	2	3	2	2	2	3		2	2	2	2	2	4
CD16_Mono	ENSG00000269427	19:16743929:C:T	28	5	0.201422	0.054025	0.000192767	3	2	2	2	2	2	2	2	2	2	3	2	2	2	4	2	2	2	2	2	2	3		2	2	2	2	2	4
CD16_Mono	ENSG00000269481	19:17332644:G:A	28	11	0.427902	0.118015	0.000288046	3	3	3	2	2	2	3	2	2	2	3	3	3	2	3	2	2	2	3	2	2	3		2	2	2	2	2	3
CD16_Mono	ENSG00000269535	19:52246365:TC:T	28	9	0.385847	0.0957937	5.62773e-05	3	3	2	2	2	2	2	2	2	2	3	2	2	2	3	2	3	3	3	2	2	3		2	2	2	2	2	3
CD16_Mono	ENSG00000269656	19:47834985:G:T	28	8	-0.147761	0.0393901	0.000175983	3	3	2	2	2	2	2	2	2	2	3	4	2	2	3	2	2	3	2	3	2	2		2	2	2	2	2	4
CD16_Mono	ENSG00000269688	19:38839418:A:G	28	15	-0.114764	0.0213813	7.98445e-08	4	4	3	2	3	2	2	2	2	2	4	4	3	2	3	4	2	3	4	3	2	4		3	2	2	2	2	4
CD16_Mono	ENSG00000269806	19:47640532:GA:G	28	11	0.0877008	0.0230789	0.000144675	3	3	3	3	2	2	2	2	2	2	3	2	3	2	3	2	2	3	2	3	2	3		2	2	2	2	2	3
CD16_Mono	ENSG00000269834	19:52412711:TG:T	28	17	-0.398729	0.0558725	9.57959e-13	3	3	3	3	3	2	3	4	2	2	3	3	3	2	3	4	2	3	3	4	2	3		2	2	2	2	2	4
CD16_Mono	ENSG00000269858	19:40799888:CTCTG:C	28	10	0.21123	0.01262	6.96341e-63	2	2	2	2	2	2	2	2	2	2	3	2	3	2	3	3	2	4	4	3	2	4		4	2	2	2	2	4
CD16_Mono	ENSG00000271717	19:8209370:A:G	28	17	0.316371	0.0451961	2.56054e-12	3	3	3	3	3	2	3	3	3	2	3	3	3	2	3	2	2	3	2	2	2	3		4	3	2	2	2	4
CD16_Mono	ENSG00000275395	19:40030582:G:A	19	16	1.41542	0.107362	1.09155e-39	3	3	3	1	1	2	3	3	3	2	3	3	3	2	3	3	3	3	3	1	1	1		3	1	1	1	1	3
CD16_Mono	ENSG00000276043	19:4873776:TTTC:T	28	9	-0.138982	0.0359809	0.000112151	3	3	3	2	3	2	2	2	2	2	3	2	3	2	3	2	2	2	3	2	2	2		2	2	2	2	2	3
CD16_Mono	ENSG00000278129	19:58287638:C:CT	28	9	0.114991	0.0210605	4.76073e-08	3	4	3	2	4	2	2	2	2	2	2	3	3	2	2	2	2	3	2	2	2	3		2	2	2	2	2	4
CD16_Mono	ENSG00000282851	19:17323311:C:CTGTGTG	28	17	0.0679557	0.0182689	0.000199426	3	3	3	3	3	2	3	3	2	2	3	3	3	2	3	3	2	3	3	3	2	2		2	2	2	2	3	3
CD16_Mono	ENSG00000287170	19:55172456:C:CA	9	2	0.237918	0.0566054	2.63287e-05	1	1	1	1	1	2	1	1	1	1	1	1	1	2	1	1	2	1	1	1	1	2		2	1	2	2	3	3
CD16_Mono	ENSG00000288899	19:57304865:T:C	28	16	-0.0595229	0.0181112	0.00101429	3	3	3	3	4	2	3	4	2	2	3	3	3	2	4	4	2	4	3	3	2	2		2	2	2	2	2	4
CD16_Mono	ENSG00000288953	19:52778095:C:A	25	6	0.80568	0.181936	9.4952e-06	1	1	3	2	1	2	2	2	2	2	3	3	2	2	3	2	2	3	2	2	2	2		2	2	2	2	2	3
CD16_Mono	ENSG00000289115	19:41990675:CAT:C	28	19	0.365899	0.0683097	8.48615e-08	4	4	4	4	4	2	4	4	2	2	4	4	4	2	4	4	2	4	4	4	2	4		3	4	2	2	2	4
CD16_Mono	ENSG00000289298	19:41630273:C:T	27	18	0.188733	0.0397727	2.08224e-06	3	3	3	3	3	2	3	3	2	2	3	3	3	2	3	3	3	3	3	3	2	1		3	2	2	2	2	3
CD16_Mono	ENSG00000289471	19:3178374:G:A	16	7	0.438148	0.045859	1.24499e-21	3	3	2	2	2	2	1	1	2	1	1	3	2	2	1	1	1	1	1	1	3	4		4	1	2	2	1	4
CD16_Mono	ENSG00000290073	19:52636940:A:G	28	17	0.174798	0.0286031	9.89127e-10	3	3	3	3	3	2	3	3	2	2	3	3	4	2	3	3	2	3	3	3	2	4		2	2	2	2	2	4
CD16_Mono	ENSG00000290427	19:6998222:C:A	6	5	0.832804	0.0443987	1.68446e-78	3	3	1	1	1	1	1	1	1	1	1	1	1	1	1	1	1	1	1	1	1	4		3	1	1	1	2	4
CD16_Mono	ENSG00000290720	19:56358425:A:G	25	5	0.342413	0.0850361	5.65717e-05	3	3	2	1	1	2	2	2	2	2	1	2	2	2	2	2	2	3	3	2	2	2		2	2	2	2	2	3
CD16_Mono	ENSG00000291130	19:20406156:C:A	28	12	-0.35414	0.0475306	9.27857e-14	3	3	3	4	3	2	2	2	2	2	4	3	3	2	3	2	2	4	2	2	2	4		2	2	2	2	2	4
CD16_Mono	ENSG00000291131	19:53199495:A:C	28	21	-0.221002	0.0252901	2.35852e-18	4	3	4	3	3	2	3	3	2	2	3	3	3	2	4	4	3	4	4	3	2	4		4	4	2	3	2	4
CD16_Mono	ENSG00000291145	19:46557164:A:C	28	12	-0.197958	0.0385932	2.90746e-07	3	3	3	2	3	2	2	2	2	2	3	3	2	2	3	2	2	3	3	3	2	3		2	2	2	2	2	3
CD16_Mono	ENSG00000291177	19:19836738:ATTCCATTTTTTTT:A	28	15	0.109403	0.0161831	1.37667e-11	4	4	3	2	3	2	2	2	2	2	3	4	4	2	3	3	2	4	3	3	2	3		2	3	2	2	2	4
CD16_Mono	ENSG00000291230	19:50345954:G:A	13	6	-1.08731	0.0324611	5.54178e-246	1	1	1	1	1	2	1	1	1	1	1	1	1	1	1	1	2	4	3	2	2	4		3	5	2	2	2	5
CD16_Mono	ENSG00000003393	2:201785079:AT:A	28	19	-0.1523	0.0213367	9.47245e-13	3	3	3	4	3	2	4	4	4	2	4	3	3	2	3	3	2	3	4	3	2	4		3	2	2	2	2	4
CD16_Mono	ENSG00000003402	2:201130353:C:CT	28	17	0.0318854	0.00850533	0.000177629	5	3	5	5	3	2	5	3	2	2	5	3	3	2	5	3	2	3	3	3	2	3		2	2	2	2	2	5
CD16_Mono	ENSG00000003509	2:37348993:A:G	28	12	0.0573461	0.0130214	1.06277e-05	3	3	2	2	2	2	3	3	2	2	3	3	3	2	3	3	2	3	2	2	2	3		2	2	2	2	2	3
CD16_Mono	ENSG00000005436	2:75684259:T:C	28	11	0.0717407	0.0161934	9.41323e-06	3	3	2	2	3	2	2	2	2	2	3	3	3	2	3	2	2	3	2	2	2	3		3	2	2	2	2	3
CD16_Mono	ENSG00000006607	2:241408541:CA:C	28	20	0.062524	0.00984638	2.15383e-10	3	3	3	3	3	2	3	3	2	2	3	3	3	2	3	3	3	3	3	3	2	3		3	3	2	2	2	3
CD16_Mono	ENSG00000011523	2:65056447:C:T	28	17	-0.0982536	0.0217982	6.56198e-06	3	3	3	3	3	2	3	2	2	2	3	3	3	2	3	2	2	3	3	4	2	4		2	3	2	3	2	4	-0.063
CD16_Mono	ENSG00000013016	2:31227656:C:T	16	5	0.184752	0.0342697	7.00179e-08	1	1	2	2	1	2	2	2	1	1	2	1	1	1	3	2	1	3	3	3	2	2		1	1	1	2	2	3
CD16_Mono	ENSG00000014641	2:63621877:CT:C	28	16	-0.0327508	0.00911845	0.000328518	3	4	3	3	4	2	4	4	2	2	4	3	4	2	4	2	2	3	2	4	4	3		2	2	2	2	2	4
CD16_Mono	ENSG00000018280	2:218363885:C:T	27	9	-0.226869	0.0151581	1.20998e-50	3	3	2	2	2	2	2	2	2	2	3	2	3	2	3	2	2	1	3	3	2	4		2	2	2	2	2	4
CD16_Mono	ENSG00000018510	2:177349597:GTGTGTGTA:G	28	5	0.039588	0.00764609	2.24819e-07	3	3	2	2	2	2	2	2	2	2	2	2	2	2	2	2	2	2	2	2	2	4		3	2	2	2	2	4
CD16_Mono	ENSG00000019169	2:118954506:A:G	6	5	-0.721647	0.0350506	3.46456e-94	1	1	1	1	1	1	1	1	1	1	1	1	1	1	1	1	1	1	1	1	1	4		4	3	3	1	2	4
CD16_Mono	ENSG00000023228	2:206154922:C:CT	28	12	0.0474419	0.00861524	3.6555e-08	3	3	3	2	2	2	3	3	2	2	3	3	3	2	4	4	2	2	2	2	2	3		2	2	2	2	2	4
CD16_Mono	ENSG00000028116	2:58198479:T:C	28	6	-0.0886374	0.0280545	0.00158058	3	3	3	2	2	2	2	2	2	2	3	2	2	2	3	2	2	2	2	2	2	2		2	2	2	2	2	3
CD16_Mono	ENSG00000035115	2:242793:G:C	28	22	0.159086	0.0188372	3.03266e-17	5	5	5	3	5	5	3	5	3	2	3	5	5	2	3	3	2	5	5	5	2	4		3	3	3	2	2	5
CD16_Mono	ENSG00000040933	2:98408937:C:T	28	14	0.0629839	0.00652419	4.73179e-22	4	4	3	2	2	2	2	4	2	2	2	3	4	2	3	3	2	3	3	2	2	4		4	4	2	2	2	4
CD16_Mono	ENSG00000042445	2:85316037:T:TTCTA	28	6	0.102614	0.0227606	6.53217e-06	3	2	2	2	2	2	2	2	2	2	3	2	2	2	2	2	3	2	3	2	2	3		2	2	2	2	2	3
CD16_Mono	ENSG00000042493	2:85373442:AT:A	27	25	-0.26825	0.0253883	4.28846e-26	3	3	3	3	3	3	3	4	4	3	4	3	3	2	1	4	3	3	3	3	3	3		3	3	3	3	2	4
CD16_Mono	ENSG00000054219	2:159910472:CA:C	28	19	0.176097	0.0133984	1.86158e-39	3	3	3	3	3	2	4	4	2	2	3	3	3	2	3	3	4	4	3	3	2	4		2	3	2	2	2	4
CD16_Mono	ENSG00000055917	2:20370958:C:CA	28	7	-0.0270758	0.00787307	0.000583774	3	3	2	2	3	2	2	2	2	2	3	3	2	2	3	2	2	2	2	2	2	2		2	2	2	2	2	3
CD16_Mono	ENSG00000059728	2:69969896:AT:A	28	4	-0.0742885	0.0209999	0.000403822	2	3	2	2	3	2	2	2	2	2	2	2	2	2	4	2	2	2	2	2	2	2		2	2	2	2	2	4
CD16_Mono	ENSG00000064933	2:189832613:G:C	28	15	0.204365	0.0195308	1.26708e-25	3	3	3	3	3	2	3	3	2	2	3	3	3	2	4	2	2	3	2	4	2	3		2	2	2	2	2	4
CD16_Mono	ENSG00000064989	2:187366247:C:A	11	6	0.334597	0.0398579	4.66847e-17	1	1	1	1	1	1	1	1	1	2	1	3	1	1	1	2	2	1	1	1	1	3		3	3	3	2	2	3
CD16_Mono	ENSG00000065413	2:197299806:A:G	28	16	0.0377154	0.00472599	1.45821e-15	3	5	3	4	3	2	4	2	2	2	4	3	3	2	4	2	2	3	3	4	2	4		2	5	2	2	2	5
CD16_Mono	ENSG00000067066	2:230467181:G:A	28	18	0.0433111	0.00659411	5.09442e-11	4	4	3	3	3	2	3	3	2	2	3	4	4	2	3	4	2	3	4	4	3	4		2	2	2	2	2	4
CD16_Mono	ENSG00000068024	2:239223512:A:T	28	19	-0.16606	0.0156165	2.0788e-26	3	3	3	3	3	2	3	3	2	2	3	3	3	2	3	2	3	3	3	3	2	4		4	3	2	2	2	4
CD16_Mono	ENSG00000068654	2:86078988:C:T	28	18	0.133887	0.0231549	7.37082e-09	3	3	3	3	3	2	3	3	2	2	3	3	3	2	3	3	2	3	3	3	2	3		3	2	2	2	2	3
CD16_Mono	ENSG00000068724	2:47028919:G:A	28	11	0.0382044	0.0103064	0.000209855	3	3	3	2	3	2	2	3	2	2	2	2	2	2	3	2	2	3	3	3	2	3		2	2	2	2	2	3
CD16_Mono	ENSG00000068878	2:53982872:G:A	28	18	-0.0816397	0.0134359	1.23024e-09	3	3	3	3	3	3	3	3	2	2	3	3	3	2	3	3	3	3	3	3	2	2		2	2	2	2	2	3
CD16_Mono	ENSG00000071051	2:105760506:G:A	28	17	-0.12564	0.0141463	6.59931e-19	3	3	3	3	3	2	3	3	2	2	3	3	3	2	3	3	2	3	3	3	2	3		2	2	2	2	2	3
CD16_Mono	ENSG00000071054	2:101868632:C:T	27	14	0.151472	0.0326072	3.39514e-06	2	3	3	3	2	2	3	2	2	2	3	3	3	2	3	2	2	3	3	3	3	1		3	2	2	2	2	3
CD16_Mono	ENSG00000071967	2:171522383:G:A	14	8	-0.532007	0.0211613	1.79342e-139	1	1	1	1	1	3	3	1	1	2	1	1	1	2	3	3	3	1	1	1	1	4		3	2	2	2	2	4	-0.1213
CD16_Mono	ENSG00000072135	2:130334734:C:T	28	10	-0.037608	0.00604292	4.86241e-10	3	3	2	2	4	2	2	3	2	2	2	4	2	2	2	2	2	4	3	3	2	4		2	2	2	2	2	4
CD16_Mono	ENSG00000073737	2:169067417:G:A	6	1	-0.269467	0.0390818	5.38851e-12	1	1	1	1	1	1	1	1	1	1	1	1	1	1	1	1	1	1	1	1	1	2		2	1	2	2	2	2
CD16_Mono	ENSG00000075292	2:71270054:CT:C	28	17	-0.0470565	0.00689813	9.00114e-12	3	3	3	3	3	2	3	3	2	2	3	3	3	2	3	3	2	3	3	3	2	3		2	2	2	2	2	3
CD16_Mono	ENSG00000075340	2:70824452:A:T	9	6	-0.251588	0.0225645	7.18312e-29	1	3	1	1	1	2	1	1	1	1	1	3	1	1	1	1	1	3	3	3	1	1		1	1	2	2	1	3
CD16_Mono	ENSG00000075884	2:143128868:T:A	28	20	-0.0771653	0.00792491	2.0953e-22	3	3	3	3	3	2	3	3	3	2	3	3	3	2	3	3	3	4	3	3	3	3		2	2	2	2	2	4
CD16_Mono	ENSG00000077380	2:171747207:T:TTATA	28	19	-0.077799	0.0190407	4.38988e-05	3	3	3	3	3	2	3	3	2	2	3	3	3	2	3	3	2	3	3	3	2	3		2	3	2	3	2	3
CD16_Mono	ENSG00000079246	2:216203848:C:CTTT	28	19	0.0263994	0.00509205	2.1667e-07	3	3	3	3	3	2	3	3	2	2	3	3	3	2	3	3	2	3	3	3	2	3		3	3	2	2	2	3
CD16_Mono	ENSG00000079308	2:218021076:A:C	6	3	-0.167342	0.0379379	1.02917e-05	1	1	1	1	1	1	1	1	1	1	1	1	1	1	1	1	1	1	1	1	1	4		2	4	1	2	2	4
CD16_Mono	ENSG00000079785	2:15616062:TTGTG:T	28	17	0.0617227	0.00882592	2.68412e-12	3	3	3	2	3	2	3	3	2	2	3	2	3	2	3	2	3	3	3	4	3	3		3	2	2	2	2	4
CD16_Mono	ENSG00000081320	2:196267910:C:A	28	12	0.0437786	0.00779354	1.93969e-08	3	3	2	2	2	2	2	2	2	2	2	3	3	2	2	2	2	3	3	2	2	4		4	4	4	2	3	4
CD16_Mono	ENSG00000082146	2:201503718:T:C	28	11	0.0921842	0.0218606	2.47682e-05	3	3	3	2	3	2	2	2	2	2	3	2	3	2	4	2	2	3	3	3	2	2		2	2	2	2	2	4
CD16_Mono	ENSG00000082898	2:61537752:A:AACACAC	28	17	0.0260779	0.00701249	0.00020019	3	3	3	3	3	2	2	3	3	2	3	3	3	2	3	3	2	3	3	3	2	3		2	2	2	2	2	3
CD16_Mono	ENSG00000084090	2:96143276:G:A	28	17	-0.0932543	0.02042	4.95172e-06	3	3	3	3	3	2	3	3	2	2	3	3	3	2	3	3	2	3	3	3	2	3		2	2	2	2	2	3
CD16_Mono	ENSG00000084733	2:26005245:C:CA	28	2	-0.068448	0.0112479	1.16184e-09	2	2	2	2	2	2	2	2	2	2	2	2	2	2	2	2	2	2	2	2	2	4		2	2	2	2	2	4
CD16_Mono	ENSG00000084764	2:26954560:G:C	26	3	0.0944393	0.0229704	3.93343e-05	2	3	2	2	2	2	2	2	1	2	2	2	2	2	2	2	2	2	2	2	2	3		2	1	2	2	2	3
CD16_Mono	ENSG00000085449	2:223879984:A:G	28	12	-0.0737465	0.0179068	3.81578e-05	3	3	3	2	2	2	4	3	2	2	3	3	3	2	3	4	2	3	2	2	2	2		2	2	2	2	2	4
CD16_Mono	ENSG00000085978	2:233212648:C:T	28	12	0.101136	0.0252015	5.99335e-05	3	3	3	3	2	2	2	2	2	2	3	2	3	2	3	2	2	3	3	3	2	3		2	2	2	2	2	3
CD16_Mono	ENSG00000088179	2:119677625:G:A	28	11	0.140672	0.040357	0.000490846	3	3	3	3	3	2	2	2	2	2	2	3	3	2	3	2	2	2	3	2	2	2		3	2	2	2	2	3
CD16_Mono	ENSG00000091436	2:173132654:T:C	26	21	0.15797	0.011725	2.25601e-41	3	1	3	3	3	2	3	3	2	2	3	1	3	3	3	3	3	3	3	3	3	4		3	4	3	2	2	4
CD16_Mono	ENSG00000095002	2:47409926:C:T	28	18	0.207841	0.0265609	5.07363e-15	3	4	4	4	4	2	3	3	2	2	3	3	3	2	3	3	2	3	4	3	2	3		4	2	2	2	2	4
CD16_Mono	ENSG00000114933	2:206072270:G:A	28	13	0.0702172	0.0194115	0.000297684	3	3	3	3	2	2	2	3	2	2	3	3	3	2	3	2	2	3	3	3	2	2		2	2	2	2	2	3
CD16_Mono	ENSG00000114956	2:73894151:T:C	28	3	0.0515892	0.0102057	4.30495e-07	2	3	2	2	2	2	2	2	2	2	2	2	2	2	2	2	2	2	2	2	2	3		2	2	2	2	2	3
CD16_Mono	ENSG00000114978	2:74176136:C:T	28	20	0.0473769	0.0080475	3.92887e-09	3	3	3	4	4	2	3	3	2	2	3	3	3	2	3	3	2	3	3	3	2	3		3	3	3	2	2	4
CD16_Mono	ENSG00000114999	2:112496665:CTGTGTGTGTGTGTG:C	28	10	0.0820587	0.0213185	0.000118514	3	3	2	3	2	2	3	2	2	2	3	3	2	2	3	2	2	3	2	2	2	2		3	2	2	2	2	3
CD16_Mono	ENSG00000115020	2:208269925:G:A	28	19	0.0478669	0.0106953	7.62325e-06	3	3	3	3	3	2	3	3	3	2	3	3	3	2	3	2	2	3	3	3	3	3		2	3	2	2	2	3
CD16_Mono	ENSG00000115084	2:113730828:A:G	28	12	-0.0315471	0.00729277	1.51978e-05	3	3	3	2	3	2	2	2	2	2	3	5	3	2	3	3	2	3	2	3	2	2		2	2	2	2	2	5
CD16_Mono	ENSG00000115091	2:113878561:CT:C	28	14	-0.0690875	0.0190809	0.000293728	3	3	3	2	2	2	2	3	2	2	3	3	3	2	3	2	2	3	3	2	3	3		3	2	2	2	2	3
CD16_Mono	ENSG00000115109	2:120258931:G:A	28	15	0.146006	0.0351494	3.26918e-05	3	3	2	3	2	2	2	3	2	2	3	2	2	2	3	3	2	3	3	3	2	3		3	2	3	3	2	3
CD16_Mono	ENSG00000115112	2:121292508:GATAGATAGATAGATAGATAGATAGATAGATAC:G	11	4	0.239836	0.0481248	6.2404e-07	1	1	1	2	1	1	3	1	1	1	2	1	1	2	1	1	2	1	1	1	2	3		3	1	2	1	2	3
CD16_Mono	ENSG00000115129	2:24064728:G:A	15	4	-0.146776	0.0311061	2.37519e-06	1	1	1	1	1	2	1	1	2	2	1	1	1	2	1	1	2	1	2	3	2	4		3	2	2	2	2	4
CD16_Mono	ENSG00000115138	2:25161587:C:CGCCGCTGCT	28	22	0.619611	0.0524618	3.43661e-32	4	4	4	4	4	2	4	4	4	2	4	4	4	2	4	4	4	4	4	4	4	4		4	4	2	2	2	4
CD16_Mono	ENSG00000115159	2:156474870:C:T	28	10	0.213655	0.0138653	1.41651e-53	2	3	3	2	2	2	2	2	2	2	4	3	2	2	3	2	2	2	3	2	2	3		4	3	2	2	2	4
CD16_Mono	ENSG00000115163	2:26840661:C:CT	28	4	0.263293	0.0604761	1.33881e-05	2	2	2	2	3	2	2	2	2	2	2	2	3	2	3	2	2	2	2	2	2	2		2	2	2	2	2	3
CD16_Mono	ENSG00000115211	2:27360739:A:AT	28	5	-0.178917	0.052397	0.000638663	3	3	2	2	2	2	2	2	2	2	3	2	2	2	3	2	2	2	2	2	2	2		2	2	2	2	2	3
CD16_Mono	ENSG00000115216	2:27360293:TA:T	28	10	-0.0304253	0.00728994	2.99818e-05	4	4	2	2	2	2	2	2	2	2	4	4	2	2	4	2	2	4	4	4	2	2		4	2	2	2	2	4
CD16_Mono	ENSG00000115232	2:181467225:T:TA	27	19	-0.111497	0.00618504	1.19885e-72	3	3	3	3	3	2	3	3	2	2	3	3	3	2	3	3	2	3	3	3	3	1		3	3	2	2	2	3
CD16_Mono	ENSG00000115239	2:53725041:A:G	28	12	-0.0286429	0.00813801	0.000432123	3	3	3	2	2	2	3	3	2	2	3	3	3	2	3	2	2	3	2	2	2	2		3	2	2	2	2	3
CD16_Mono	ENSG00000115241	2:27396819:C:CAAAAAAA	28	11	-0.0368702	0.00705423	1.72579e-07	3	3	3	2	4	2	4	3	2	2	4	2	2	2	4	2	2	2	2	2	2	4		3	2	2	2	2	4
CD16_Mono	ENSG00000115274	2:74473763:ATTT:A	28	20	-0.0939077	0.0288341	0.00112664	4	3	3	3	3	2	3	3	2	2	4	4	3	2	3	3	4	3	3	4	2	3		4	3	2	2	2	4
CD16_Mono	ENSG00000115275	2:74466454:ATT:A	28	18	0.0717987	0.0206009	0.000491727	3	4	4	3	3	2	4	4	2	2	4	3	4	2	4	4	2	4	4	4	2	3		3	2	2	2	2	4
CD16_Mono	ENSG00000115295	2:29070124:A:C	27	16	-0.144422	0.0367782	8.60719e-05	3	3	3	3	3	2	3	3	2	2	3	3	3	2	3	3	2	3	2	2	3	1		3	2	2	2	2	3
CD16_Mono	ENSG00000115306	2:54560455:C:G	28	21	0.882604	0.0606084	4.87193e-48	3	3	3	3	3	2	3	3	3	2	3	3	3	3	3	3	3	3	3	3	2	4		4	2	2	2	2	4
CD16_Mono	ENSG00000115307	2:74557921:C:G	28	4	-0.0490712	0.0146056	0.00078015	2	3	2	2	5	2	2	2	2	2	2	3	2	2	2	2	2	2	2	2	2	2		2	2	2	2	2	5
CD16_Mono	ENSG00000115310	2:55085343:A:AGG	28	16	0.0345509	0.00633113	4.83427e-08	3	3	3	2	3	2	2	3	2	2	2	3	3	2	3	3	2	3	3	2	2	3		3	3	2	2	3	3
CD16_Mono	ENSG00000115318	2:74605452:A:G	7	3	-0.247083	0.0685653	0.000313819	1	1	1	1	1	1	1	1	1	1	1	1	1	1	1	1	1	1	1	1	2	3		3	1	2	2	2	3
CD16_Mono	ENSG00000115350	2:74885923:A:G	28	21	0.0546418	0.00775238	1.80996e-12	3	3	3	3	3	2	3	3	2	2	3	3	3	2	3	3	3	3	3	3	3	3		3	3	2	2	2	3
CD16_Mono	ENSG00000115353	2:74981600:C:T	28	15	-0.358184	0.0901592	7.10353e-05	3	3	3	2	3	2	3	3	2	2	3	3	3	2	3	2	2	3	3	3	2	3		2	2	2	2	2	3
CD16_Mono	ENSG00000115355	2:55401565:ATAAATT:A	27	13	-0.102835	0.00792403	1.63999e-38	3	3	2	2	3	2	2	2	2	2	5	3	2	2	3	2	2	1	3	3	3	3		3	3	2	2	2	5
CD16_Mono	ENSG00000115392	2:58241434:G:C	28	20	0.332205	0.0531239	4.0162e-10	4	4	4	4	4	4	3	4	3	2	4	4	4	2	4	4	2	4	4	4	2	4		4	2	2	2	2	4	0.07465
CD16_Mono	ENSG00000115419	2:190880872:CGCAGCAGCAGCAGCAGCAGCAGCA:C	28	16	0.0425748	0.0074377	1.03927e-08	4	4	4	3	3	2	3	2	2	2	3	4	4	2	4	2	2	4	4	2	2	3		2	2	3	3	2	4
CD16_Mono	ENSG00000115425	2:216077000:C:CA	27	8	0.203811	0.0449113	5.67667e-06	3	3	2	2	2	2	2	2	2	2	3	3	2	2	3	2	2	3	3	2	2	2		2	1	2	2	2	3
CD16_Mono	ENSG00000115446	2:98618123:AT:A	28	10	0.245083	0.0593502	3.63646e-05	3	3	3	2	2	2	3	3	2	2	3	2	2	2	3	2	2	2	2	2	2	3		3	2	2	2	2	3
CD16_Mono	ENSG00000115459	2:85404696:T:C	28	12	-0.0528016	0.0142011	0.000200707	3	3	2	2	2	2	2	2	2	3	2	3	3	2	2	3	2	3	3	3	2	3		2	3	2	2	2	3
CD16_Mono	ENSG00000115464	2:61158980:GTTGT:G	28	17	-0.0229291	0.00438592	1.71461e-07	3	3	3	3	3	2	3	3	2	2	3	3	3	2	3	3	2	3	3	3	2	4		2	2	2	2	2	4
CD16_Mono	ENSG00000115484	2:61859266:T:C	28	17	0.0498653	0.0098399	4.02735e-07	3	3	4	3	2	2	4	4	2	2	4	3	4	2	4	3	2	3	3	4	2	3		4	2	2	2	2	4
CD16_Mono	ENSG00000115486	2:85592904:A:G	28	10	0.0665391	0.0150431	9.72357e-06	3	3	2	2	2	2	2	2	2	2	3	3	2	2	3	2	2	3	3	2	2	3		3	2	2	2	2	3
CD16_Mono	ENSG00000115520	2:197464080:CAT:C	28	5	-0.0334774	0.00924336	0.000292582	3	2	3	2	2	2	2	2	2	2	2	2	2	2	3	2	2	2	3	2	2	2		2	2	2	2	2	3
CD16_Mono	ENSG00000115524	2:197335489:T:G	28	19	0.0280673	0.00498521	1.80103e-08	3	3	4	3	3	2	4	4	4	2	4	4	4	2	4	4	2	3	3	3	2	3		3	2	2	2	2	4
CD16_Mono	ENSG00000115539	2:100579560:A:C	28	15	0.0484375	0.0106976	5.95735e-06	3	3	3	3	2	2	3	2	2	2	3	3	2	2	3	2	3	3	2	3	2	3		3	2	2	3	2	3
CD16_Mono	ENSG00000115541	2:197589219:CAA:C	28	12	-0.0440798	0.0120208	0.000245458	3	3	3	3	2	2	3	3	2	2	3	3	3	2	3	2	2	2	3	2	2	2		2	2	2	2	2	3
CD16_Mono	ENSG00000115561	2:86447288:C:CTT	28	8	0.0604794	0.00872795	4.22638e-12	4	3	4	2	4	2	2	3	2	2	2	3	2	2	3	2	2	2	2	2	2	2		2	2	2	2	2	4
CD16_Mono	ENSG00000115568	2:218604454:CATATATAT:C	28	7	-0.0889038	0.024617	0.00030446	3	3	2	2	2	2	2	2	2	2	3	2	2	2	3	2	2	2	2	2	2	3		2	3	2	2	2	3
CD16_Mono	ENSG00000115649	2:219190539:C:CAAAA	28	11	0.0408266	0.00939307	1.38356e-05	3	3	2	2	2	2	2	2	2	2	3	3	2	2	3	2	2	3	3	3	2	3		3	2	2	2	2	3
CD16_Mono	ENSG00000115677	2:241246405:T:C	28	11	-0.0389584	0.00696804	2.25744e-08	3	3	3	2	2	2	3	2	2	2	3	3	3	2	3	2	2	3	2	2	2	4		2	2	2	2	2	4
CD16_Mono	ENSG00000115750	2:9843557:G:T	28	24	0.170204	0.0102573	7.77932e-62	4	4	4	4	4	4	4	4	4	2	4	4	4	2	3	4	3	3	3	4	4	4		4	4	2	4	2	4	0.22245
CD16_Mono	ENSG00000115756	2:10331237:G:A	28	16	-0.0637613	0.0122498	1.93888e-07	3	3	3	3	3	2	3	3	2	2	3	3	3	2	3	2	2	3	3	3	2	3		2	2	2	2	2	3
CD16_Mono	ENSG00000115758	2:10448065:C:A	28	13	0.0546644	0.0125656	1.35932e-05	3	3	3	2	3	2	2	3	2	2	3	3	3	2	4	2	2	3	3	3	2	2		2	2	2	2	2	4	0.0375
CD16_Mono	ENSG00000115761	2:10696413:CGGG:C	28	10	0.0340901	0.00781105	1.27507e-05	4	3	2	2	3	2	2	3	2	2	3	3	2	2	3	2	2	3	2	3	2	2		2	2	2	2	2	4
CD16_Mono	ENSG00000115762	2:131129324:CAAAAA:C	28	15	0.0403726	0.00973463	3.3639e-05	3	3	3	2	2	2	3	3	2	2	3	3	3	2	4	3	2	3	3	2	2	4		2	2	2	3	2	4
CD16_Mono	ENSG00000115806	2:170930973:CA:C	28	17	0.0685399	0.0120061	1.138e-08	4	4	4	4	4	2	4	3	2	2	4	3	3	2	4	3	2	4	2	3	2	4		4	2	2	2	2	4
CD16_Mono	ENSG00000115808	2:36950213:G:GT	28	8	0.0410445	0.00750882	4.59878e-08	3	2	2	2	2	2	2	2	2	2	3	3	2	2	3	2	2	3	2	3	2	3		2	2	2	2	2	3
CD16_Mono	ENSG00000115816	2:37319756:TA:T	28	23	-0.0787269	0.00924059	1.59983e-17	3	3	3	3	3	3	3	3	3	2	3	3	3	2	3	3	3	3	3	3	3	3		3	3	2	2	2	3
CD16_Mono	ENSG00000115825	2:37249614:C:T	28	20	-0.189476	0.029248	9.2795e-11	4	4	4	3	3	2	4	4	2	2	3	4	3	3	4	3	2	3	3	3	3	3		2	2	2	2	4	4
CD16_Mono	ENSG00000115840	2:172030098:A:T	28	17	0.044085	0.00854002	2.44114e-07	3	3	3	3	3	2	3	3	2	2	3	3	3	2	3	3	2	3	3	3	2	3		2	2	2	2	2	3
CD16_Mono	ENSG00000115841	2:37982256:G:T	28	17	-0.0762476	0.0176189	1.50738e-05	3	3	3	3	3	2	3	2	2	2	3	3	3	2	3	3	2	3	4	3	2	3		3	2	2	2	2	4
CD16_Mono	ENSG00000115866	2:136000386:G:T	28	20	0.0839611	0.0144438	6.13859e-09	3	3	3	3	3	2	3	3	2	2	3	4	3	2	3	3	2	3	4	3	3	4		4	2	2	2	3	4
CD16_Mono	ENSG00000115875	2:38748800:AT:A	28	13	-0.111198	0.0228291	1.11086e-06	4	4	3	3	4	2	2	2	2	2	3	4	4	2	3	2	2	4	3	3	2	2		2	2	2	2	2	4
CD16_Mono	ENSG00000115896	2:198042419:C:T	28	20	-0.437698	0.0214289	9.89688e-93	3	4	4	4	3	2	4	4	4	2	4	3	3	2	4	4	4	2	4	2	2	4		3	2	2	3	4	4
CD16_Mono	ENSG00000115902	2:64963103:G:A	28	20	0.234347	0.0236507	3.81695e-23	4	3	3	4	3	3	4	4	2	2	4	3	3	2	3	3	2	3	3	3	2	4		3	3	2	2	2	4
CD16_Mono	ENSG00000115904	2:39141354:A:G	27	12	-0.0725812	0.0155586	3.08604e-06	3	3	3	3	3	2	3	3	2	2	3	3	3	2	3	2	2	2	2	2	2	1		2	2	2	2	2	3
CD16_Mono	ENSG00000115919	2:142910131:C:CTT	17	13	0.113483	0.0205652	3.42544e-08	1	1	1	3	1	2	1	1	1	3	3	1	1	2	1	3	3	3	3	3	3	1		4	3	2	4	2	4
CD16_Mono	ENSG00000115944	2:42350663:T:TAAATACACAC	28	20	-0.0736368	0.00709897	3.29421e-25	3	4	3	3	3	2	3	4	2	2	3	4	3	2	3	3	2	3	4	3	4	4		4	2	3	2	2	4
CD16_Mono	ENSG00000115946	2:68163377:C:A	28	9	0.0683967	0.0116546	4.39369e-09	3	3	3	3	2	2	2	2	2	2	3	2	2	2	3	2	2	2	2	2	2	4		4	2	2	2	2	4
CD16_Mono	ENSG00000115956	2:68382988:A:G	27	19	0.12094	0.0104168	3.66268e-31	3	1	3	3	2	3	3	3	2	2	4	2	3	2	3	3	3	3	3	3	2	3		3	2	4	3	2	4
CD16_Mono	ENSG00000115966	2:175075034:A:G	28	17	-0.071635	0.018366	9.60292e-05	3	3	3	3	3	2	3	2	3	2	3	3	3	2	3	3	2	3	3	3	2	3		2	2	2	2	2	3
CD16_Mono	ENSG00000116062	2:47785960:A:G	28	14	0.0892829	0.0130574	8.04731e-12	3	3	3	2	3	2	2	2	2	2	3	3	3	2	3	4	2	3	3	3	2	3		2	2	2	2	2	4
CD16_Mono	ENSG00000116120	2:222626243:C:CA	28	12	0.0627646	0.0115791	5.94275e-08	3	3	3	3	3	2	2	2	2	2	3	2	3	2	3	2	2	3	3	2	2	3		2	2	2	2	2	3
CD16_Mono	ENSG00000116127	2:73378965:A:G	28	23	0.0948131	0.0103404	4.76731e-20	4	4	4	4	4	3	4	4	4	2	4	4	4	2	4	4	3	4	4	4	3	4		3	3	2	2	2	4
CD16_Mono	ENSG00000118242	2:216115810:A:AT	28	16	-0.162803	0.0450304	0.000299869	3	3	3	3	3	2	3	3	2	2	3	3	3	2	3	2	3	3	3	3	2	2		2	2	2	2	2	3
CD16_Mono	ENSG00000118246	2:206733118:A:G	28	10	-0.0484605	0.0112771	1.72942e-05	3	3	2	3	2	2	3	2	2	2	3	3	3	2	3	2	2	2	2	2	2	3		2	2	2	2	2	3
CD16_Mono	ENSG00000118257	2:205682787:A:G	8	3	0.503638	0.117092	1.69868e-05	1	1	1	1	1	2	1	1	1	1	1	1	1	1	1	1	1	3	3	2	1	2		2	1	1	2	1	3	0.2198
CD16_Mono	ENSG00000118263	2:207194916:C:A	28	20	0.0643362	0.00902908	1.03746e-12	3	3	3	3	3	2	4	3	2	2	3	3	3	2	3	4	3	3	3	3	2	3		3	3	2	2	2	4
CD16_Mono	ENSG00000118640	2:85574861:T:TTTATTATTATTATTA	28	18	0.0643903	0.0191569	0.000776012	3	3	3	3	3	2	3	3	2	2	3	3	3	2	3	3	2	3	3	3	2	3		3	2	2	2	2	3
CD16_Mono	ENSG00000118960	2:20624738:C:T	28	9	0.0530042	0.0116916	5.80067e-06	3	3	2	2	2	2	2	2	2	2	3	2	3	2	3	2	2	2	3	3	2	3		2	2	2	2	2	3
CD16_Mono	ENSG00000118961	2:20795945:CCA:C	28	9	0.111025	0.0293268	0.000153214	3	3	2	2	2	2	3	2	2	2	2	2	2	2	2	3	2	3	3	3	2	3		2	2	2	2	2	3
CD16_Mono	ENSG00000118965	2:19887205:A:T	28	14	-0.0893341	0.0249899	0.000350484	3	3	2	2	3	2	2	3	2	2	3	3	3	2	3	3	2	3	3	3	2	3		2	2	2	2	2	3
CD16_Mono	ENSG00000118997	2:195650945:TGG:T	28	5	-0.185839	0.0475109	9.17242e-05	2	3	2	2	3	2	2	2	2	2	2	2	2	2	2	2	2	2	3	3	2	2		2	2	2	2	2	3
CD16_Mono	ENSG00000119013	2:201033196:T:A	28	14	-0.0487289	0.0111725	1.29174e-05	4	3	3	2	3	2	2	2	2	2	3	3	3	2	3	3	2	3	2	3	2	4		3	2	2	2	2	4
CD16_Mono	ENSG00000119041	2:196799713:C:T	28	17	-0.143035	0.0222352	1.25241e-10	4	4	3	4	4	2	4	4	2	2	4	4	4	2	4	4	2	4	4	4	2	4		2	2	2	2	2	4	-0.2273
CD16_Mono	ENSG00000119185	2:9318881:G:C	28	20	-0.179642	0.0369764	1.18409e-06	4	4	4	4	2	3	3	4	2	2	4	4	4	2	3	2	3	3	3	3	2	3		3	2	3	2	3	4
CD16_Mono	ENSG00000119771	2:23417158:C:T	28	9	-0.16822	0.0440188	0.000132619	3	3	2	2	2	2	2	2	2	2	3	3	2	2	2	3	2	3	3	3	2	2		2	2	2	2	2	3
CD16_Mono	ENSG00000119812	2:33588900:A:AT	28	6	0.053143	0.0142618	0.000194355	3	3	2	2	2	2	2	4	2	2	5	2	2	2	3	2	2	2	2	2	2	2		2	2	2	2	2	5
CD16_Mono	ENSG00000119820	2:32270004:T:TA	28	5	-0.0295281	0.00684149	1.58857e-05	3	2	2	2	2	2	2	2	2	2	2	2	2	2	3	2	2	2	2	2	2	3		3	2	2	2	2	3
CD16_Mono	ENSG00000119844	2:64594713:C:CTT	28	10	0.0634487	0.0170915	0.000205394	3	3	2	2	2	2	4	2	2	2	3	2	2	2	3	2	2	3	3	3	2	3		2	2	2	2	2	4
CD16_Mono	ENSG00000119866	2:60429235:G:A	14	5	0.110799	0.0143089	9.68197e-15	1	1	1	1	1	2	1	1	1	2	1	1	1	1	1	1	2	3	3	3	2	3		2	2	2	2	2	3
CD16_Mono	ENSG00000121989	2:147794418:GA:G	28	19	0.0728452	0.0132451	3.80212e-08	4	3	4	3	4	2	3	3	2	2	3	3	4	2	3	3	2	3	4	4	2	3		3	3	2	2	2	4
CD16_Mono	ENSG00000122085	2:241084134:A:ATTTTT	28	16	0.0886171	0.0169516	1.71662e-07	5	5	5	2	3	2	3	3	3	2	5	5	3	2	3	2	2	5	3	3	2	3		2	2	2	2	2	5
CD16_Mono	ENSG00000123607	2:166052625:A:AC	28	10	0.0427118	0.0126169	0.000711082	3	3	2	2	3	2	2	2	2	2	2	3	3	2	3	2	2	3	2	3	2	3		2	2	2	2	2	3
CD16_Mono	ENSG00000123609	2:151269959:T:G	28	23	0.054666	0.00873946	3.97317e-10	4	4	4	4	4	2	4	4	5	4	4	3	4	2	4	4	3	4	4	4	3	4		3	3	2	2	2	5
CD16_Mono	ENSG00000123610	2:151363996:A:G	1	1	0.983929	0.154061	1.69606e-10	1	1	1	1	1	1	1	1	1	1	1	1	1	1	1	1	1	1	1	1	1	1		1	1	1	1	1	1
CD16_Mono	ENSG00000123636	2:159623046:AAAG:A	28	17	0.0578996	0.00749559	1.12309e-14	3	4	3	3	3	2	3	3	2	2	3	3	3	2	3	3	2	5	3	3	2	3		2	2	2	2	2	5
CD16_Mono	ENSG00000123983	2:222868969:C:CA	27	10	-0.0573442	0.014452	7.25046e-05	3	3	3	2	2	2	4	2	2	2	3	3	2	2	3	2	2	3	2	3	2	1		2	2	2	2	2	4
CD16_Mono	ENSG00000124356	2:73829437:A:G	28	6	-0.0825098	0.0117345	2.04507e-12	3	2	2	2	3	2	2	2	2	2	3	2	2	2	3	2	2	2	2	2	2	5		2	2	2	2	2	5	0.1348
CD16_Mono	ENSG00000124357	2:71065392:T:C	28	15	-0.207738	0.0105355	1.5174e-86	3	3	3	2	3	2	2	2	2	2	3	3	2	2	3	2	2	3	3	3	2	4		3	3	3	2	2	4
CD16_Mono	ENSG00000124370	2:71104848:TAAAAAAAAAAAAA:T	28	14	0.0605627	0.0144642	2.82583e-05	3	3	3	3	3	2	2	2	2	2	3	3	2	2	4	4	2	3	4	3	2	3		2	2	2	2	2	4
CD16_Mono	ENSG00000124380	2:69859742:T:TAAAAA	28	16	-0.0479463	0.0134799	0.000375286	3	3	3	3	2	2	3	3	2	2	3	3	3	2	4	2	2	3	3	3	2	3		3	2	2	2	2	4
CD16_Mono	ENSG00000124831	2:237682906:A:G	28	16	-0.0373853	0.00602816	5.58308e-10	2	3	2	3	2	2	3	3	2	2	3	3	2	2	3	3	3	4	3	3	2	4		3	3	2	2	2	4
CD16_Mono	ENSG00000125538	2:112843818:T:C	7	3	0.235362	0.0534542	1.06735e-05	1	1	1	1	1	2	1	1	1	1	1	1	1	1	1	1	1	1	1	1	1	1		4	3	2	2	2	4
CD16_Mono	ENSG00000125618	2:113226669:G:GTCA	17	13	-0.747035	0.0483499	7.47331e-54	1	1	1	1	1	2	1	1	3	1	1	4	1	3	1	3	4	4	4	4	2	4		4	3	2	4	2	4
CD16_Mono	ENSG00000125633	2:117883464:A:G	28	7	0.0357923	0.00813345	1.07936e-05	3	3	2	2	3	2	2	2	2	2	3	2	2	2	2	2	3	2	2	2	2	3		2	2	2	2	2	3
CD16_Mono	ENSG00000125637	2:113185893:A:G	28	21	0.136744	0.0131328	2.1765e-25	4	4	4	4	4	2	4	4	4	2	4	4	4	2	4	4	4	4	4	4	2	4		4	4	2	2	2	4
CD16_Mono	ENSG00000127837	2:218315077:T:C	28	3	0.0398408	0.00873606	5.10307e-06	2	2	3	2	2	2	2	2	2	2	2	2	2	2	2	2	2	2	2	2	2	3		2	2	2	2	2	3
CD16_Mono	ENSG00000127838	2:218323854:C:T	28	3	0.207065	0.0105791	2.63075e-85	2	2	2	2	2	2	2	2	2	2	2	2	2	2	2	2	2	2	2	3	2	3		2	2	2	2	2	3
CD16_Mono	ENSG00000128654	2:176373197:CTTTTTT:C	28	10	-0.0705877	0.0150034	2.54146e-06	3	3	3	2	3	2	2	3	2	2	3	2	2	2	3	2	2	3	2	2	2	3		2	2	2	2	2	3
CD16_Mono	ENSG00000128708	2:171940761:C:A	28	2	0.114729	0.0130672	1.63571e-18	2	2	2	2	2	2	2	2	2	2	2	2	2	2	2	2	2	2	2	2	2	3		2	2	2	2	2	3
CD16_Mono	ENSG00000130414	2:239972137:ATGTGTG:A	28	21	-0.0934476	0.00892209	1.14051e-25	3	4	3	3	3	4	4	3	2	2	3	3	3	2	3	4	2	3	3	3	2	3		3	2	4	4	2	4
CD16_Mono	ENSG00000132305	2:86195673:A:AGCT	28	27	-0.0854151	0.00764408	5.46471e-29	4	4	4	4	4	3	3	3	3	2	3	4	4	3	4	3	3	3	4	3	3	4		3	3	5	3	3	5
CD16_Mono	ENSG00000134313	2:8733968:G:C	28	12	-0.0414992	0.0100889	3.89953e-05	4	3	2	2	2	2	2	3	2	2	4	3	3	2	3	2	2	3	4	3	2	3		2	2	2	2	2	4
CD16_Mono	ENSG00000134318	2:11238209:A:AGTGTGTGTGTGT	28	11	0.0609845	0.00904957	1.59552e-11	3	3	2	2	2	2	2	2	2	2	3	2	2	2	3	3	2	3	3	3	2	3		3	2	2	2	2	3
CD16_Mono	ENSG00000134324	2:11688527:A:G	28	16	-0.0729208	0.0134009	5.28396e-08	3	3	3	3	3	2	3	3	2	2	3	3	3	2	3	3	2	3	2	3	2	3		2	2	2	2	2	3
CD16_Mono	ENSG00000134326	2:6926432:G:T	28	5	0.253582	0.0652707	0.000102295	4	3	3	2	2	2	2	2	2	2	2	2	2	2	4	2	2	2	2	2	2	2		2	2	2	2	2	4
CD16_Mono	ENSG00000134330	2:9454539:C:CT	28	9	0.0816965	0.0162341	4.84363e-07	3	3	2	2	2	2	2	3	2	2	3	2	3	2	2	2	2	3	2	3	2	3		2	2	2	2	2	3
CD16_Mono	ENSG00000135636	2:71379957:G:C	14	10	0.331518	0.037623	1.2339e-18	1	1	1	3	1	1	3	3	1	2	3	2	3	2	3	3	3	1	1	1	1	1		4	1	2	1	1	4
CD16_Mono	ENSG00000135899	2:230232863:A:G	28	11	0.0405514	0.00893546	5.67207e-06	3	3	3	3	3	2	3	2	2	2	3	3	3	2	3	2	2	2	2	2	2	2		2	2	2	2	2	3
CD16_Mono	ENSG00000135905	2:224896811:A:T	28	23	0.0330021	0.00789569	2.91809e-05	3	3	3	3	3	3	3	3	3	2	3	3	3	2	3	3	3	3	3	3	2	3		3	3	4	2	2	4
CD16_Mono	ENSG00000135912	2:218729763:C:A	28	12	0.145721	0.0188455	1.05511e-14	3	3	2	2	2	2	2	2	2	2	4	3	3	2	3	2	2	3	4	3	2	4		4	2	2	2	2	4
CD16_Mono	ENSG00000135913	2:218431112:G:A	28	20	-0.0939099	0.0136254	5.49036e-12	4	4	4	4	3	2	3	4	3	2	4	4	4	2	4	4	4	3	3	4	2	4		3	2	2	2	2	4
CD16_Mono	ENSG00000135926	2:218297997:C:CA	28	14	0.0430168	0.0101047	2.07076e-05	3	4	4	3	3	2	3	4	2	2	3	4	3	2	3	4	2	2	2	2	2	3		2	2	2	2	2	4
CD16_Mono	ENSG00000135929	2:218758055:G:A	3	3	0.598743	0.0473304	1.11448e-36	1	1	1	1	1	1	1	1	1	1	1	1	1	1	1	1	1	1	1	1	1	5		4	1	1	1	1	5
CD16_Mono	ENSG00000135930	2:232563142:A:G	28	19	-0.0626151	0.00739423	2.49419e-17	4	3	3	4	4	2	4	4	2	2	3	4	3	2	3	2	2	3	3	3	2	3		3	4	2	3	2	4
CD16_Mono	ENSG00000135932	2:230721591:A:G	28	18	-0.076207	0.0156108	1.05184e-06	3	3	3	3	3	2	3	3	2	2	3	3	3	2	3	3	2	3	3	3	2	3		2	2	2	3	2	3
CD16_Mono	ENSG00000135951	2:99183170:A:AG	28	24	0.496636	0.0367977	1.64246e-41	3	3	3	3	3	2	3	3	3	2	3	3	3	2	3	3	3	3	3	3	3	3		3	3	3	3	2	3
CD16_Mono	ENSG00000135956	2:96247049:G:A	28	17	0.0718153	0.00819521	1.89977e-18	3	3	4	3	3	2	3	3	2	2	3	4	4	2	4	2	2	3	3	4	2	3		4	2	2	2	2	4
CD16_Mono	ENSG00000135968	2:108443591:T:C	28	24	0.303956	0.0114662	7.64345e-155	3	3	3	3	3	2	3	3	3	3	3	3	3	3	3	4	4	3	3	3	4	4		4	2	2	4	2	4
CD16_Mono	ENSG00000135972	2:105157149:GA:G	28	16	0.0827188	0.0188513	1.14419e-05	3	3	3	3	3	2	2	3	2	2	3	3	3	2	3	2	3	3	3	3	2	3		2	2	2	2	2	3
CD16_Mono	ENSG00000135976	2:97113750:GC:G	28	27	0.362685	0.0286392	9.36706e-37	3	3	3	3	3	3	3	3	3	2	3	3	3	3	3	3	3	3	3	3	3	4		4	4	3	3	3	4
CD16_Mono	ENSG00000135999	2:148650766:G:GT	28	5	-0.0344458	0.00777824	9.48982e-06	3	2	2	2	2	2	2	2	2	2	3	2	2	2	2	2	2	2	2	2	2	3		4	2	2	2	2	4
CD16_Mono	ENSG00000136536	2:159791495:A:T	28	15	0.051994	0.00603568	7.02833e-18	4	4	3	3	2	2	3	3	2	2	3	3	2	2	3	2	2	3	3	3	2	3		3	2	2	2	2	4
CD16_Mono	ENSG00000136560	2:161279825:G:A	28	7	0.0665698	0.0147191	6.10642e-06	3	3	3	2	2	2	2	2	2	2	3	2	2	2	2	2	2	2	2	3	2	2		3	2	2	2	2	3
CD16_Mono	ENSG00000136682	2:113477901:G:C	28	23	-0.185952	0.0135741	1.02864e-42	3	3	3	3	4	2	4	3	3	2	3	3	4	2	3	3	3	4	3	3	3	3		3	4	2	3	2	4
CD16_Mono	ENSG00000136709	2:127801522:CA:C	28	6	0.0206324	0.00568203	0.000282148	3	2	2	2	2	2	2	3	2	2	3	2	2	2	2	2	2	3	2	2	2	3		2	2	2	2	2	3
CD16_Mono	ENSG00000136717	2:127092465:C:G	28	22	0.467668	0.026661	6.93215e-69	3	3	3	3	3	2	3	3	3	2	3	3	3	2	3	3	3	3	3	3	3	3		3	3	2	2	2	3
CD16_Mono	ENSG00000136718	2:130342923:G:A	28	14	0.103887	0.0127552	3.80279e-16	4	4	4	3	2	2	2	3	2	2	4	3	3	2	4	2	2	3	4	2	2	3		4	2	2	2	2	4	-0.07955
CD16_Mono	ENSG00000136720	2:128291204:CCTT:C	28	17	-0.12892	0.0281827	4.77515e-06	3	3	3	3	3	2	3	3	2	2	3	3	3	2	3	3	2	3	3	3	2	3		2	2	2	2	2	3
CD16_Mono	ENSG00000136731	2:128095435:T:TCTC	28	9	-0.0788016	0.0207026	0.000141024	3	3	3	2	2	2	3	2	2	2	3	3	2	2	3	2	2	2	2	2	2	3		2	2	2	2	2	3
CD16_Mono	ENSG00000136732	2:126656040:G:A	28	20	0.0657077	0.012885	3.40487e-07	3	3	3	3	3	2	3	3	2	2	3	3	3	2	3	3	2	4	4	4	4	3		4	3	2	2	2	4	-0.0106
CD16_Mono	ENSG00000138018	2:26406813:C:CTT	28	9	-0.041965	0.0110931	0.000154957	3	3	2	2	2	2	2	2	2	2	3	2	2	2	3	3	2	3	3	2	2	3		2	2	2	2	2	3
CD16_Mono	ENSG00000138030	2:27121385:CT:C	26	17	0.307406	0.0418709	2.10828e-13	3	3	3	3	3	2	3	4	3	2	3	3	4	2	3	3	2	1	1	3	2	3		4	2	2	2	2	4
CD16_Mono	ENSG00000138031	2:25017198:G:A	28	15	0.162791	0.0356383	4.92686e-06	3	3	3	3	3	2	2	2	2	2	3	3	3	2	2	3	2	3	3	3	3	3		2	2	2	2	2	3
CD16_Mono	ENSG00000138032	2:44227301:T:A	28	8	0.121042	0.02968	4.53785e-05	3	3	2	2	2	2	2	3	2	2	3	2	2	2	3	2	2	3	3	2	2	2		2	2	2	2	2	3
CD16_Mono	ENSG00000138035	2:55729088:A:G	28	13	0.0748464	0.0139082	7.3876e-08	3	3	3	3	2	2	3	3	2	2	3	2	2	2	3	2	2	3	2	3	2	3		3	2	2	2	2	3
CD16_Mono	ENSG00000138036	2:43853700:C:T	28	17	-0.64602	0.109843	4.06984e-09	3	3	3	2	2	2	3	3	2	2	3	3	3	2	3	3	2	3	3	3	2	3		3	3	2	2	2	3
CD16_Mono	ENSG00000138050	2:39777109:C:T	28	10	0.0907589	0.0136484	2.93534e-11	3	3	2	2	2	2	2	2	2	2	4	3	2	2	4	2	2	4	4	4	2	4		2	2	2	2	2	4
CD16_Mono	ENSG00000138061	2:38132974:T:G	4	2	0.376723	0.0277023	4.05937e-42	1	1	1	1	1	1	1	1	1	1	1	1	1	1	1	1	1	1	1	1	1	3		2	1	1	2	1	3
CD16_Mono	ENSG00000138069	2:65070225:C:G	28	1	0.0285166	0.00589042	1.29076e-06	2	2	2	2	2	2	2	2	2	2	2	2	2	2	2	2	2	2	2	2	2	2		2	2	2	2	2	2
CD16_Mono	ENSG00000138071	2:65289100:T:C	28	19	-0.0421698	0.00483909	2.9232e-18	3	3	3	3	3	2	3	3	2	2	3	3	3	2	3	3	2	3	3	3	2	3		3	3	2	2	2	3
CD16_Mono	ENSG00000138081	2:47701021:TA:T	28	7	0.0452664	0.0142375	0.00147589	2	3	2	2	2	2	2	2	2	2	3	2	2	2	3	2	2	3	3	3	2	2		2	2	2	2	2	3
CD16_Mono	ENSG00000138085	2:27164744:CAAA:C	28	11	0.0451333	0.00936618	1.44462e-06	3	3	4	2	4	2	4	2	2	2	4	4	3	2	4	2	2	2	2	2	2	4		2	2	2	2	2	4
CD16_Mono	ENSG00000138092	2:24812840:C:T	28	11	-0.258888	0.0693895	0.000190771	3	3	3	3	3	2	2	2	2	2	2	2	3	2	3	2	2	3	3	3	2	2		2	2	2	2	2	3
CD16_Mono	ENSG00000138101	2:25664057:A:G	28	17	-0.106611	0.0286761	0.000201002	3	3	3	3	4	2	3	3	2	2	3	3	4	2	3	3	2	3	3	3	2	3		2	2	2	2	2	4
CD16_Mono	ENSG00000138363	2:215312084:T:G	28	16	0.352788	0.0211711	2.41012e-62	3	3	3	3	5	2	2	3	2	2	3	3	3	2	3	3	2	3	2	3	2	4		3	2	2	2	2	5	0.443
CD16_Mono	ENSG00000138376	2:214808940:C:T	28	18	0.157941	0.0142554	1.57956e-28	4	4	3	3	3	2	3	4	2	2	4	4	3	2	4	3	2	4	3	3	2	4		4	2	2	2	2	4
CD16_Mono	ENSG00000138378	2:191152153:G:A	28	18	0.118863	0.0331272	0.000333142	3	3	3	2	4	2	3	3	2	2	3	3	3	2	3	5	2	4	3	4	2	4		3	3	2	2	2	5
CD16_Mono	ENSG00000138381	2:189661479:C:T	28	18	0.139076	0.0183957	4.02327e-14	4	4	4	4	4	2	4	4	4	2	4	3	4	2	4	4	2	4	4	3	2	3		2	2	2	2	2	4	0.002
CD16_Mono	ENSG00000138382	2:169742863:C:T	28	2	0.045808	0.0114048	5.90524e-05	2	2	2	2	2	2	2	2	2	2	2	2	2	2	2	2	2	2	2	2	2	2		2	3	2	2	2	3
CD16_Mono	ENSG00000138398	2:169621734:A:ATT	28	22	-0.0776172	0.00830332	8.95484e-21	3	3	4	4	4	2	3	4	2	2	3	4	3	2	3	4	4	3	3	3	4	4		3	4	2	4	2	4
CD16_Mono	ENSG00000138399	2:169584491:G:A	28	19	0.27265	0.0262991	3.49295e-25	3	3	4	3	3	2	3	3	3	2	3	3	3	2	3	3	2	3	3	3	2	4		4	2	2	2	2	4
CD16_Mono	ENSG00000138411	2:196216715:G:C	28	12	-0.129867	0.0255117	3.5713e-07	3	4	2	2	3	3	4	2	2	2	4	4	2	2	4	2	2	4	2	2	2	4		2	2	3	2	2	4
CD16_Mono	ENSG00000138413	2:208165676:C:T	28	8	-0.190131	0.0501362	0.00014926	3	3	2	2	2	2	3	2	2	2	3	3	2	2	3	2	2	2	2	3	2	2		2	2	2	2	2	3
CD16_Mono	ENSG00000138430	2:174257177:A:G	28	15	-0.0452464	0.0075354	1.91905e-09	3	3	3	2	3	2	3	3	2	2	3	4	3	2	3	2	2	3	3	3	2	4		2	2	2	2	2	4
CD16_Mono	ENSG00000138433	2:174352205:TCA:T	28	10	-0.0236929	0.00633944	0.000185946	3	3	3	2	2	2	2	2	2	2	3	2	3	2	3	2	2	4	3	2	2	2		3	2	2	2	2	4
CD16_Mono	ENSG00000138434	2:181865748:CT:C	28	5	0.0734765	0.0216449	0.000687192	3	3	2	2	3	2	2	2	2	2	2	2	2	2	3	2	2	2	2	2	2	2		2	2	2	2	2	3
CD16_Mono	ENSG00000138439	2:202613145:C:A	27	17	-0.296662	0.010884	1.3875e-163	3	3	3	2	2	2	3	3	3	2	3	3	3	2	3	3	2	4	4	4	2	1		4	2	2	2	4	4
CD16_Mono	ENSG00000142330	2:240622455:C:T	28	14	0.157744	0.0384596	4.1042e-05	3	3	3	3	3	2	2	3	2	2	3	3	3	2	3	2	2	3	2	3	2	3		2	2	2	2	2	3
CD16_Mono	ENSG00000143727	2:209223:T:A	28	18	0.0413832	0.00875065	2.25459e-06	3	3	3	3	3	2	3	4	2	2	3	3	3	2	3	3	2	3	4	3	2	3		3	2	2	2	2	4
CD16_Mono	ENSG00000143870	2:10795488:CAGACGA:C	28	18	-0.0391044	0.00714493	4.42403e-08	3	3	3	3	3	2	3	3	2	2	3	3	3	2	3	3	3	3	3	3	2	2		3	2	2	2	2	3
CD16_Mono	ENSG00000143878	2:20446583:G:GGT	28	13	-0.0573726	0.0130996	1.18824e-05	3	3	3	2	3	2	2	3	2	2	3	3	3	2	3	3	2	3	3	2	2	2		2	2	2	2	2	3
CD16_Mono	ENSG00000143889	2:38693191:T:C	27	16	-0.167694	0.0367336	4.99121e-06	3	3	3	3	3	2	3	3	3	2	3	3	3	2	3	3	2	3	2	1	2	3		2	2	2	2	2	3
CD16_Mono	ENSG00000143919	2:44294405:T:C	28	14	0.0663984	0.0138368	1.59726e-06	3	3	3	3	3	2	2	2	2	2	3	3	3	2	3	2	2	3	3	3	2	3		2	2	2	2	2	3
CD16_Mono	ENSG00000143924	2:42101435:A:G	27	23	-0.0963727	0.00767243	3.46318e-36	3	3	3	3	3	3	3	5	5	2	3	3	3	2	3	5	3	3	3	3	3	1		3	3	2	2	3	5
CD16_Mono	ENSG00000143933	2:47086379:T:C	28	15	-0.0782096	0.0112491	3.58791e-12	3	3	3	3	3	2	2	2	2	2	3	3	3	2	3	3	2	3	3	3	2	4		2	2	2	2	2	4
CD16_Mono	ENSG00000143951	2:63249485:G:GT	28	8	-0.0381726	0.00936522	4.58174e-05	2	2	2	2	2	2	2	5	2	2	2	3	2	2	5	2	2	3	3	2	2	3		3	2	2	2	2	5
CD16_Mono	ENSG00000143952	2:64044462:C:CA	28	5	-0.038848	0.00996493	9.68035e-05	3	3	2	2	2	2	2	2	2	2	3	2	2	2	3	2	2	2	2	2	2	2		2	2	2	2	2	3
CD16_Mono	ENSG00000144021	2:96266108:T:C	28	8	0.0316427	0.00812313	9.80414e-05	3	3	3	2	2	2	2	2	2	2	3	3	2	2	3	2	2	2	2	3	2	2		2	2	2	2	2	3	0.12635
CD16_Mono	ENSG00000144026	2:95235517:A:G	28	17	0.151561	0.0220218	5.88971e-12	4	3	3	3	2	2	3	3	3	2	3	3	3	2	3	2	2	4	4	4	2	4		3	2	2	2	2	4
CD16_Mono	ENSG00000144028	2:96197066:C:CAAAATAAAATAAAATAAAATAAAAT	28	7	0.106315	0.0249334	2.0083e-05	3	2	2	3	2	2	2	2	2	2	3	2	3	2	3	2	2	2	2	2	2	3		2	2	2	2	2	3
CD16_Mono	ENSG00000144134	2:113627627:T:C	28	19	-0.0991201	0.0208876	2.08098e-06	4	3	3	3	4	2	3	3	2	2	4	4	4	2	4	3	2	3	4	4	3	3		3	2	2	2	2	4	0.00655
CD16_Mono	ENSG00000144136	2:112707196:A:AAAAC	28	16	-0.109479	0.0114916	1.6213e-21	3	3	3	3	2	2	3	3	2	2	3	3	3	2	3	3	2	3	2	3	2	4		3	2	2	2	2	4
CD16_Mono	ENSG00000144182	2:99088084:A:G	28	17	0.144147	0.018968	2.97279e-14	4	4	3	4	4	2	3	5	2	2	4	4	3	2	4	4	2	4	3	3	2	3		2	2	2	2	2	5
CD16_Mono	ENSG00000144218	2:100146237:G:T	27	20	-0.23578	0.0229995	1.16479e-24	3	3	3	2	3	2	3	1	3	2	3	3	3	2	4	4	2	5	3	3	2	4		4	3	3	3	2	5
CD16_Mono	ENSG00000144224	2:135819776:C:T	28	6	0.0644466	0.0172417	0.00018561	2	3	2	2	2	2	2	2	2	2	3	2	2	2	2	2	2	2	2	2	2	3		3	3	2	2	2	3
CD16_Mono	ENSG00000144228	2:138505594:T:TAA	28	6	0.0340857	0.0109178	0.00179611	3	3	2	2	2	2	2	2	2	2	2	3	2	2	3	2	3	2	2	2	2	2		2	2	2	2	2	3
CD16_Mono	ENSG00000144283	2:158385230:C:T	28	11	-0.0838484	0.0132682	2.62384e-10	3	3	3	2	3	2	2	2	2	2	2	3	3	2	3	3	2	3	2	2	2	3		2	2	2	2	2	3
CD16_Mono	ENSG00000144320	2:176006206:T:C	28	21	-0.0508502	0.00978478	2.02674e-07	3	3	3	3	3	3	3	5	3	2	3	3	3	3	3	3	3	3	3	3	2	4		2	2	2	2	2	5
CD16_Mono	ENSG00000144357	2:170028689:G:GTT	28	17	0.0253892	0.00572282	9.14412e-06	3	3	4	2	3	2	2	3	2	2	3	2	3	2	3	3	2	3	3	3	3	3		3	3	2	2	2	4
CD16_Mono	ENSG00000144381	2:197536595:CT:C	27	16	0.0383596	0.0113068	0.000692288	3	4	3	4	4	2	4	4	2	2	3	3	3	2	3	3	2	3	3	4	2	1		2	2	2	2	2	4
CD16_Mono	ENSG00000144407	2:208499004:CT:C	12	4	-0.193029	0.0527918	0.000255756	1	1	1	1	1	2	1	1	1	1	1	1	1	1	3	1	2	1	3	3	2	1		2	2	2	2	2	3
CD16_Mono	ENSG00000144426	2:203277354:A:AAAAAG	28	11	0.0810345	0.0240273	0.000744625	3	3	3	2	2	2	2	3	2	2	3	2	3	2	3	2	2	3	2	3	2	3		2	2	2	2	2	3
CD16_Mono	ENSG00000144468	2:226875707:AG:A	28	16	-0.0626963	0.0134496	3.13792e-06	3	3	3	3	3	2	3	2	2	2	3	3	2	2	3	2	2	3	3	3	3	4		3	2	2	2	2	4
CD16_Mono	ENSG00000144476	2:236543379:T:A	13	3	-0.525553	0.0497568	4.44971e-26	1	1	1	1	1	2	1	2	2	2	1	1	1	3	3	2	2	1	2	1	1	2		2	1	1	2	1	3
CD16_Mono	ENSG00000144504	2:240521955:T:A	28	24	0.264469	0.0171138	7.14517e-54	4	4	4	4	4	2	4	4	4	4	4	4	4	2	4	4	4	4	4	4	2	4		4	4	3	4	2	4
CD16_Mono	ENSG00000144567	2:219184789:T:C	28	9	-0.07846	0.00992353	2.64805e-15	3	3	5	3	2	2	5	2	2	2	3	2	2	2	3	2	2	2	2	2	2	4		2	2	2	2	2	5
CD16_Mono	ENSG00000144579	2:218365039:A:G	28	3	-0.0670986	0.0128152	1.64232e-07	2	2	2	2	2	2	2	2	2	2	2	2	2	2	3	2	2	2	2	2	2	4		2	2	2	2	2	4
CD16_Mono	ENSG00000144580	2:218613392:CAA:C	28	18	0.0474099	0.0100134	2.19461e-06	3	3	3	3	3	2	3	3	3	2	3	3	4	2	3	2	3	3	3	3	2	2		2	3	2	2	2	4
CD16_Mono	ENSG00000150540	2:138031459:G:T	5	2	0.134065	0.0150825	6.17844e-19	1	1	1	1	1	1	1	1	1	1	1	1	1	1	1	1	1	1	1	1	1	1		3	1	2	2	2	3
CD16_Mono	ENSG00000150938	2:36563523:G:GA	28	19	-0.184764	0.0227572	4.70397e-16	4	3	3	3	4	2	3	3	2	2	3	3	3	2	3	3	2	3	3	3	2	3		3	3	2	2	2	4
CD16_Mono	ENSG00000151353	2:668618:T:C	28	20	0.139741	0.0156426	4.13273e-19	3	3	3	3	3	3	3	3	2	2	3	3	3	2	3	3	2	3	3	3	3	4		3	2	2	2	2	4
CD16_Mono	ENSG00000151687	2:189770174:T:TA	28	17	-0.147958	0.0436892	0.00070763	3	3	3	3	3	2	3	3	2	2	3	3	3	2	3	2	3	3	3	3	2	3		2	2	2	2	2	3
CD16_Mono	ENSG00000151689	2:190331276:CA:C	28	17	-0.087629	0.0175884	6.28686e-07	4	3	3	3	3	2	3	3	2	2	3	2	3	2	4	3	2	3	3	3	2	4		4	2	2	2	2	4
CD16_Mono	ENSG00000151690	2:190430631:C:T	28	20	-0.184145	0.0143437	1.00417e-37	3	3	3	3	3	2	3	3	2	2	3	3	3	2	3	3	2	3	3	3	3	3		4	3	2	2	2	4
CD16_Mono	ENSG00000151693	2:9144670:A:G	8	5	0.213289	0.0514324	3.36895e-05	1	1	1	1	1	1	1	1	1	1	1	1	1	1	1	1	2	1	1	1	1	3		3	3	2	3	2	3
CD16_Mono	ENSG00000151694	2:9553675:CAA:C	28	13	-0.0347487	0.00791497	1.13221e-05	2	2	2	2	2	2	3	3	2	2	5	2	2	2	5	3	2	5	3	3	3	3		4	2	2	3	2	5
CD16_Mono	ENSG00000152056	2:223897386:A:T	28	19	-0.156551	0.0399616	8.94581e-05	3	3	3	3	2	2	2	3	2	2	3	3	3	2	3	3	2	3	3	3	3	2		3	3	3	2	3	3
CD16_Mono	ENSG00000152082	2:130166308:CAA:C	28	17	0.100853	0.00775093	1.0496e-38	3	3	4	3	3	2	3	3	2	2	3	3	4	2	3	2	2	3	3	3	2	4		3	2	2	2	2	4
CD16_Mono	ENSG00000152102	2:131041164:C:G	28	2	-0.0504991	0.0145547	0.000521246	3	2	2	2	2	2	2	2	2	2	2	2	2	2	2	2	2	2	2	2	2	2		2	2	2	2	2	3
CD16_Mono	ENSG00000152127	2:134142365:G:A	28	21	0.0574641	0.0128048	7.19976e-06	3	3	3	3	2	2	3	3	2	3	3	3	3	2	3	3	3	3	3	3	3	3		3	3	2	2	2	3
CD16_Mono	ENSG00000152133	2:37145742:CTTTTTTTTTTTTTTTTT:C	28	13	-0.232	0.057832	6.0304e-05	3	3	3	2	2	2	2	2	2	2	3	3	2	2	3	3	2	3	3	3	2	2		3	3	2	2	2	3
CD16_Mono	ENSG00000152256	2:172499940:GT:G	28	15	-0.075159	0.0131771	1.17189e-08	3	3	3	2	3	2	2	2	2	2	3	3	3	2	3	2	2	3	3	3	2	4		3	2	2	3	2	4
CD16_Mono	ENSG00000152291	2:85362012:G:C	28	15	0.180097	0.0292704	7.60911e-10	3	3	3	2	2	2	3	2	2	2	3	3	3	2	3	3	2	3	3	3	2	3		3	2	2	2	2	3
CD16_Mono	ENSG00000152518	2:43289191:T:C	27	9	0.0697892	0.0119501	5.21909e-09	3	3	2	2	3	2	2	2	2	2	3	3	3	2	2	3	2	2	2	2	2	1		3	2	2	2	2	3
CD16_Mono	ENSG00000152672	2:70827796:AATAG:A	2	2	-1.26438	0.0452685	1.12817e-171	1	1	1	1	1	1	1	1	1	1	1	1	1	1	1	1	1	1	1	1	1	1		3	1	1	1	1	3
CD16_Mono	ENSG00000152689	2:33476343:C:T	28	17	-0.280397	0.0449008	4.24271e-10	3	4	3	2	3	2	3	3	2	2	3	4	3	2	4	2	2	2	4	2	3	4		4	2	3	2	3	4	-0.082
CD16_Mono	ENSG00000153094	2:111160895:G:A	28	11	-0.0388157	0.00920113	2.45851e-05	3	3	3	2	2	2	2	2	2	2	3	3	2	2	3	2	2	2	3	3	2	3		2	4	2	2	2	4
CD16_Mono	ENSG00000153208	2:112028198:T:C	9	3	0.282402	0.0228305	3.8215e-35	1	1	1	1	1	2	1	1	1	2	1	1	1	1	1	3	1	1	1	1	2	3		2	1	1	2	2	3
CD16_Mono	ENSG00000153214	2:112059881:A:T	28	17	-0.143995	0.0140483	1.1831e-24	3	3	3	2	3	2	2	3	3	2	3	3	3	2	3	2	2	3	3	3	2	4		4	3	2	2	2	4
CD16_Mono	ENSG00000153561	2:86762644:CAAAA:C	28	19	-0.0437928	0.00884184	7.31154e-07	3	3	3	3	3	2	4	3	3	2	3	3	3	2	4	4	4	4	2	3	2	3		3	2	2	2	2	4
CD16_Mono	ENSG00000153574	2:88676500:CT:C	28	21	0.0516664	0.0110739	3.07739e-06	3	3	3	3	3	3	3	3	2	2	3	3	3	3	3	3	2	3	3	3	2	3		3	3	2	2	2	3
CD16_Mono	ENSG00000153823	2:229353379:C:CA	3	1	-0.42295	0.0305051	1.0338e-43	1	1	1	1	1	1	1	1	1	1	1	1	1	1	1	1	1	1	1	1	1	1		2	1	2	1	1	2
CD16_Mono	ENSG00000153827	2:229909390:A:C	28	15	-0.0213667	0.00455479	2.71823e-06	3	3	3	3	2	2	3	3	2	2	3	3	3	2	3	2	2	3	4	3	2	4		2	2	2	2	2	4
CD16_Mono	ENSG00000154479	2:169585270:C:CTTTTTTTTTTT	28	19	-0.113764	0.0235906	1.41824e-06	3	3	3	4	3	2	3	3	3	2	3	3	3	2	3	4	2	3	3	3	2	4		4	2	2	2	2	4
CD16_Mono	ENSG00000154518	2:175190064:A:T	28	18	-0.111537	0.00972438	1.87058e-30	4	3	4	3	3	2	3	3	2	2	3	3	4	2	4	3	2	3	3	3	2	4		4	2	2	2	2	4
CD16_Mono	ENSG00000155368	2:119369966:G:A	28	11	-0.0434469	0.0078897	3.65428e-08	2	2	2	2	2	2	2	2	2	2	3	2	2	2	3	2	2	3	3	3	2	3		3	3	2	3	3	3
CD16_Mono	ENSG00000155438	2:121644968:A:T	28	2	0.0570441	0.015379	0.000207905	3	2	2	2	2	2	2	2	2	2	2	2	2	2	2	2	2	2	2	2	2	2		2	2	2	2	2	3
CD16_Mono	ENSG00000155729	2:200460310:C:T	28	4	-0.0636733	0.0164163	0.000105034	3	3	2	2	2	2	3	2	2	2	2	2	2	2	2	2	2	2	2	2	2	2		2	2	2	2	2	3
CD16_Mono	ENSG00000155749	2:201347651:G:A	28	14	-0.114311	0.0275501	3.33611e-05	4	3	4	3	3	2	2	3	2	2	4	4	4	2	4	2	2	3	2	3	2	4		2	2	2	2	2	4
CD16_Mono	ENSG00000157827	2:152623385:C:T	25	13	0.0716709	0.0148334	1.35352e-06	3	3	3	3	2	2	2	2	2	2	1	3	3	2	1	3	2	3	3	3	2	1		2	3	2	2	3	3
CD16_Mono	ENSG00000158158	2:96851392:G:A	28	10	0.189394	0.0472581	6.13228e-05	3	3	3	2	2	2	2	2	2	2	3	2	3	2	3	2	2	3	2	3	2	3		2	2	2	2	2	3
CD16_Mono	ENSG00000158411	2:99202149:T:G	28	6	0.0621138	0.0140741	1.01788e-05	3	4	2	2	2	2	2	2	2	2	2	2	2	2	2	2	2	2	3	2	2	3		2	3	2	2	2	4
CD16_Mono	ENSG00000158417	2:99261669:G:C	28	6	0.0301517	0.00715389	2.5008e-05	2	3	2	2	2	2	2	2	2	2	2	3	2	2	3	2	2	3	4	2	2	2		2	2	2	2	2	4
CD16_Mono	ENSG00000158428	2:218363885:C:T	2	2	-0.300504	0.0432245	3.59697e-12	1	1	1	1	1	1	1	1	1	1	1	1	1	1	1	1	1	1	1	1	1	4		1	1	1	1	1	4
CD16_Mono	ENSG00000158435	2:101256136:C:CA	28	17	-0.0511528	0.0108687	2.52093e-06	4	4	3	4	2	2	3	4	2	2	4	4	4	2	3	4	2	4	4	3	2	3		2	4	2	2	2	4
CD16_Mono	ENSG00000158552	2:219173034:A:G	28	8	-0.050296	0.0107419	2.83788e-06	3	5	2	2	2	2	2	5	2	2	5	2	3	2	5	2	2	2	2	2	2	4		2	2	2	2	2	5
CD16_Mono	ENSG00000159399	2:74814374:T:A	23	10	-0.300313	0.0234927	2.03468e-37	3	3	2	1	3	2	1	3	2	2	1	3	3	2	1	2	2	3	2	2	2	1		3	3	2	2	2	3
CD16_Mono	ENSG00000162804	2:240975442:C:G	28	18	0.0723338	0.0118925	1.18462e-09	3	3	3	3	3	2	3	3	3	2	3	3	3	2	3	3	2	3	3	3	2	3		2	2	2	2	2	3
CD16_Mono	ENSG00000162869	2:48401269:C:CT	28	15	-0.0607474	0.0127837	2.01479e-06	3	3	3	2	3	2	3	2	2	2	3	3	3	2	3	2	2	3	3	3	3	3		2	2	2	2	2	3
CD16_Mono	ENSG00000162924	2:60870448:A:G	28	16	0.0346637	0.00790358	1.1555e-05	4	4	4	2	4	2	4	2	2	2	3	4	4	2	3	2	2	3	4	4	2	3		3	2	2	3	2	4
CD16_Mono	ENSG00000162971	2:200021250:G:A	28	13	0.059826	0.0160828	0.000199327	3	4	2	2	2	2	4	3	2	2	3	2	3	2	3	2	3	3	3	4	2	3		2	2	2	2	2	4
CD16_Mono	ENSG00000162972	2:200002775:C:A	28	4	0.149711	0.039523	0.000151899	2	2	2	2	2	2	2	2	2	2	2	2	2	2	3	2	2	3	2	2	2	3		2	2	2	2	2	3
CD16_Mono	ENSG00000162976	2:11164580:T:C	28	20	0.200222	0.0132789	2.25422e-51	3	3	4	3	3	2	3	4	2	2	3	4	4	2	3	4	4	4	3	4	4	3		3	2	2	2	2	4
CD16_Mono	ENSG00000162980	2:151750693:G:GTCTCTCTCTCTCTCTC	28	16	-0.0359358	0.00790505	5.46938e-06	3	3	3	3	2	2	3	2	2	2	3	3	3	2	3	3	2	3	3	3	2	3		3	2	2	2	2	3
CD16_Mono	ENSG00000162994	2:55232237:T:G	28	22	0.811995	0.0394176	2.75463e-94	4	4	4	4	4	2	4	4	3	2	4	4	4	2	4	4	4	4	4	4	2	4		4	4	2	4	2	4	0.12895
CD16_Mono	ENSG00000163126	2:96740230:G:GCCC	28	9	0.259999	0.0668947	0.000101618	3	3	2	2	2	2	2	3	2	2	3	2	3	2	3	2	2	2	3	2	2	3		2	2	2	2	2	3
CD16_Mono	ENSG00000163162	2:101275431:CT:C	28	11	-0.0273337	0.00715983	0.000134727	3	3	3	2	2	2	2	2	2	2	3	3	3	2	3	2	2	3	2	3	2	3		2	2	2	2	2	3
CD16_Mono	ENSG00000163166	2:127483040:A:C	28	8	0.037797	0.0104613	0.000302653	3	3	2	2	2	2	2	2	2	2	3	2	3	2	3	2	2	3	2	2	2	3		2	2	2	2	2	3
CD16_Mono	ENSG00000163171	2:37760697:G:A	28	15	-0.101988	0.00917807	1.09454e-28	3	3	3	3	3	2	3	3	2	2	3	3	3	2	3	3	2	3	2	2	2	3		2	2	2	2	2	3
CD16_Mono	ENSG00000163214	2:38789559:C:CA	28	16	0.0393301	0.0100279	8.77879e-05	3	3	3	3	3	2	3	4	2	2	3	3	3	2	3	2	2	3	3	2	2	3		3	2	2	2	2	4
CD16_Mono	ENSG00000163219	2:68711683:C:G	28	17	-0.0855859	0.00848347	6.20787e-24	3	3	3	3	3	2	2	3	2	2	3	3	3	2	3	3	2	3	3	2	2	3		3	3	2	2	2	3
CD16_Mono	ENSG00000163249	2:207672132:G:A	28	8	-0.0415525	0.0118132	0.000435715	3	3	2	2	2	2	2	2	2	2	2	2	3	2	2	2	2	3	3	2	2	3		3	2	2	2	2	3
CD16_Mono	ENSG00000163328	2:174501475:CTT:C	28	12	0.0624451	0.0143393	1.33168e-05	3	3	2	2	3	2	2	2	2	2	2	3	2	2	3	3	2	3	3	3	3	3		2	2	2	2	2	3
CD16_Mono	ENSG00000163466	2:218186591:G:A	28	16	0.0246783	0.0041702	3.2633e-09	5	3	5	5	5	2	5	2	2	2	5	5	3	2	4	2	2	3	5	5	3	4		2	2	2	2	2	5
CD16_Mono	ENSG00000163510	2:180004430:C:T	28	6	0.0546062	0.0105987	2.57465e-07	3	3	2	2	2	2	2	2	2	2	2	2	3	2	2	2	2	2	2	2	2	4		3	2	2	2	2	4
CD16_Mono	ENSG00000163521	2:219243701:C:T	12	3	-0.533514	0.0489446	1.14795e-27	1	1	1	1	1	2	1	1	2	1	1	1	1	2	1	1	2	1	1	1	2	4		4	2	2	2	2	4
CD16_Mono	ENSG00000163596	2:202683093:C:T	28	19	-0.273354	0.0161647	3.75952e-64	3	3	3	3	3	2	3	2	3	2	3	3	3	2	3	3	2	3	4	3	2	4		4	2	2	3	2	4
CD16_Mono	ENSG00000163806	2:28834081:A:AACAC	28	13	0.110305	0.0246115	7.39985e-06	3	3	3	2	2	2	2	3	2	2	3	3	3	2	3	2	3	3	2	2	2	3		3	2	2	2	2	3
CD16_Mono	ENSG00000163811	2:28990991:G:GGTGT	28	5	0.093626	0.0276264	0.000701478	3	3	2	2	2	2	2	2	2	2	2	2	2	2	2	2	2	3	2	2	2	3		2	2	2	2	2	3
CD16_Mono	ENSG00000168280	2:148844865:G:GTT	27	14	-0.330725	0.0378089	2.18527e-18	3	3	3	3	3	2	3	2	2	2	3	3	3	2	3	2	2	4	3	3	2	1		2	2	2	2	2	4
CD16_Mono	ENSG00000168385	2:241316356:G:GCCCGACAAACACTTAGAGCTTGTGTGGCCATCTTGTCTTT	28	28	0.267131	0.0126089	1.28695e-99	4	4	4	4	4	3	4	4	3	4	4	4	4	4	4	4	4	4	4	4	4	4		4	4	4	4	4	4
CD16_Mono	ENSG00000168395	2:241741561:G:A	28	19	0.189757	0.0477643	7.10409e-05	3	3	3	3	3	2	3	3	2	2	3	3	3	2	3	3	2	3	3	3	2	3		3	2	2	3	2	3
CD16_Mono	ENSG00000168758	2:96862002:A:C	22	4	0.344792	0.0712195	1.29023e-06	2	3	2	2	2	2	2	2	2	2	2	2	2	2	3	2	2	1	1	1	1	1		3	2	1	2	2	3
CD16_Mono	ENSG00000168894	2:85510481:A:C	28	14	-0.0303431	0.00725356	2.87426e-05	3	3	2	2	2	2	3	3	3	2	4	3	2	2	3	3	2	3	3	2	2	3		3	2	2	2	2	4
CD16_Mono	ENSG00000168899	2:85516137:C:A	28	23	-0.138205	0.0169165	3.08792e-16	4	4	4	4	3	3	4	4	4	2	4	4	4	4	4	3	4	4	4	3	3	4		3	2	2	2	2	4
CD16_Mono	ENSG00000168918	2:233080855:C:T	28	17	-0.0377205	0.00585103	1.14232e-10	5	3	3	3	2	2	3	3	2	2	3	3	3	2	3	3	2	3	3	3	2	3		3	2	2	2	2	5
CD16_Mono	ENSG00000168958	2:227285520:GA:G	28	19	-0.0680784	0.0113256	1.8438e-09	4	4	3	4	3	2	3	3	2	2	3	3	3	2	3	3	2	3	4	3	3	4		4	2	2	2	2	4
CD16_Mono	ENSG00000169554	2:144388519:T:A	28	4	-0.110262	0.0269025	4.15699e-05	3	2	2	2	2	2	2	3	2	2	2	2	3	2	2	2	2	2	2	2	2	2		2	2	2	2	2	3
CD16_Mono	ENSG00000169599	2:69456325:G:C	28	13	-0.0430068	0.0105121	4.29183e-05	3	3	3	3	3	2	3	2	2	2	3	3	3	2	5	3	2	2	2	2	2	3		2	2	2	2	2	5
CD16_Mono	ENSG00000169621	2:68444792:C:CT	28	11	0.139669	0.0408529	0.000628914	3	3	3	2	3	2	2	2	2	2	3	3	3	2	4	2	2	3	2	2	2	3		2	2	2	2	2	4
CD16_Mono	ENSG00000169629	2:112432634:A:T	28	27	-0.507397	0.0256527	4.47288e-87	3	3	3	4	4	3	4	3	3	3	3	3	4	3	3	4	4	4	4	3	3	4		4	4	3	4	2	4
CD16_Mono	ENSG00000169756	2:108534410:C:G	28	21	-0.116689	0.0325649	0.000339324	3	3	3	3	3	2	3	4	3	2	3	3	3	2	4	4	2	3	3	3	2	4		3	2	2	3	3	4
CD16_Mono	ENSG00000169967	2:127406691:CA:C	28	11	0.0236327	0.00605828	9.58376e-05	3	2	2	3	2	2	2	2	2	2	3	3	2	2	3	2	2	3	3	2	2	4		3	2	2	2	3	4
CD16_Mono	ENSG00000169994	2:127623636:A:C	9	4	0.463127	0.0461344	1.03075e-23	1	1	1	1	1	1	1	1	2	1	1	1	1	1	1	1	1	3	3	1	1	3		2	2	2	1	2	3
CD16_Mono	ENSG00000170035	2:180980642:G:GGGC	28	16	0.0596617	0.00893588	2.44482e-11	3	3	4	3	3	2	3	3	2	2	4	3	3	2	3	4	2	3	2	2	2	3		3	2	2	2	2	4
CD16_Mono	ENSG00000170396	2:184613839:C:T	12	6	-0.113625	0.0209692	6.00575e-08	1	1	1	1	1	3	1	1	1	1	1	1	1	1	1	1	2	1	3	3	2	3		2	2	2	3	2	3
CD16_Mono	ENSG00000170634	2:54010484:CA:C	28	21	0.0453683	0.0105539	1.71771e-05	3	3	3	3	3	2	3	3	3	2	3	3	3	2	3	4	3	3	3	3	2	3		2	3	2	3	2	4
CD16_Mono	ENSG00000170802	2:48261241:A:G	27	15	0.0491621	0.0106334	3.77537e-06	3	3	3	3	3	2	3	3	2	2	3	3	3	2	3	2	2	3	3	3	2	1		2	2	2	2	2	3
CD16_Mono	ENSG00000171055	2:36556072:C:T	28	16	-0.0449135	0.00822189	4.69e-08	4	4	3	3	4	2	2	3	2	2	4	4	3	2	4	2	2	3	4	4	2	3		5	2	2	2	2	5
CD16_Mono	ENSG00000171094	2:29212178:G:A	24	11	0.101882	0.0207493	9.1e-07	3	3	3	3	2	2	3	2	2	2	3	3	3	2	3	2	2	1	1	2	2	3		2	1	2	2	1	3
CD16_Mono	ENSG00000171132	2:45723415:C:A	28	12	0.08678	0.0122041	1.15429e-12	3	3	3	3	2	2	2	2	2	2	3	2	3	2	3	3	2	3	3	3	2	2		2	2	2	2	2	3
CD16_Mono	ENSG00000171863	2:3579712:A:T	28	21	-0.073336	0.0132897	3.42413e-08	3	3	3	3	3	2	3	4	3	2	3	3	3	2	4	3	2	4	3	4	3	4		4	3	2	2	2	4
CD16_Mono	ENSG00000171865	2:3559064:G:C	28	5	-0.058345	0.0138123	2.3985e-05	2	3	3	2	2	2	2	2	2	2	2	2	2	2	3	2	2	3	2	2	2	2		2	2	2	2	2	3
CD16_Mono	ENSG00000172059	2:10044649:C:CT	28	19	0.0488032	0.00912956	9.01028e-08	3	3	3	3	3	2	3	3	2	2	3	3	3	2	3	3	3	3	3	3	2	3		2	3	2	2	2	3
CD16_Mono	ENSG00000172086	2:87966307:A:T	28	13	-0.0576316	0.0136474	2.41179e-05	3	4	2	2	4	2	3	2	2	2	3	3	4	2	4	3	2	4	3	2	2	3		2	2	2	2	2	4
CD16_Mono	ENSG00000172292	2:168393710:T:C	28	18	-0.0604677	0.00742983	4.00173e-16	4	4	3	3	2	2	3	3	2	2	3	3	3	2	3	3	2	3	2	3	3	3		3	3	2	2	2	4
CD16_Mono	ENSG00000172845	2:173932853:T:G	28	16	-0.0410521	0.00721893	1.29501e-08	3	3	3	3	2	2	2	4	2	2	3	3	3	2	3	2	4	4	3	3	2	4		2	3	2	2	2	4
CD16_Mono	ENSG00000172878	2:171970580:T:C	27	9	0.188817	0.0469029	5.68082e-05	3	3	2	2	2	2	2	2	2	2	3	2	3	2	2	2	2	3	2	3	2	3		3	1	2	2	2	3
CD16_Mono	ENSG00000172954	2:30443664:C:G	28	23	0.173945	0.0158938	7.08444e-28	4	4	4	3	4	4	4	4	4	2	3	4	4	2	4	4	4	3	4	4	4	3		4	3	2	2	2	4
CD16_Mono	ENSG00000172965	2:111511315:A:G	28	18	-0.0681671	0.0121205	1.86448e-08	3	3	3	3	3	2	3	3	2	2	3	3	3	2	3	2	3	3	3	2	2	3		3	3	2	2	2	3
CD16_Mono	ENSG00000172985	2:109267108:T:G	20	11	-0.173227	0.0355601	1.1082e-06	3	3	1	1	3	2	2	3	2	2	1	3	2	1	3	1	2	3	1	1	3	3		2	3	1	2	2	3
CD16_Mono	ENSG00000173272	2:131473076:C:T	28	28	0.428669	0.0304126	4.07047e-45	3	3	3	3	3	3	3	3	3	3	3	3	3	3	3	3	3	3	3	3	3	3		3	3	3	3	3	3
CD16_Mono	ENSG00000173744	2:227413717:G:A	28	11	0.0561834	0.0117285	1.66505e-06	3	3	3	2	2	2	2	2	2	2	3	3	2	2	3	2	2	3	3	3	2	3		2	2	2	2	2	3
CD16_Mono	ENSG00000173960	2:23974016:A:AT	28	15	-0.0579497	0.0109226	1.12386e-07	3	3	5	3	3	2	5	3	2	2	3	3	3	2	3	2	2	2	2	3	2	3		2	2	2	3	2	5
CD16_Mono	ENSG00000174501	2:96008368:T:C	28	19	0.22648	0.0221514	1.54523e-24	3	3	3	3	3	2	3	3	2	2	3	3	3	2	3	3	2	3	3	3	2	3		3	2	2	4	2	4
CD16_Mono	ENSG00000176946	2:241611724:CA:C	28	23	0.0608541	0.015945	0.000135364	3	3	3	3	3	3	3	3	2	2	3	3	3	3	3	3	3	3	3	3	2	3		3	3	2	3	2	3
CD16_Mono	ENSG00000177483	2:237780444:T:TA	28	23	0.29754	0.0313818	2.51169e-21	3	3	3	3	3	4	4	3	3	2	3	4	3	2	4	3	4	3	3	3	2	3		3	3	3	2	2	4
CD16_Mono	ENSG00000177917	2:152747915:G:C	28	9	0.0392799	0.010588	0.000207366	3	3	2	2	2	2	2	2	2	2	3	2	2	2	2	3	2	3	3	3	2	3		2	2	2	2	2	3
CD16_Mono	ENSG00000178295	2:17771788:T:TA	28	19	-0.112886	0.0196809	9.70463e-09	4	4	4	4	2	2	4	3	2	2	4	3	2	2	4	4	4	3	3	3	3	4		4	3	2	2	2	4
CD16_Mono	ENSG00000178623	2:240638569:GA:G	24	12	-0.129614	0.0210083	6.84334e-10	3	3	3	3	1	2	2	3	2	2	3	3	3	2	3	2	2	1	1	1	2	3		3	2	2	2	2	3
CD16_Mono	ENSG00000179818	2:70130654:CATT:C	28	18	-0.114611	0.0192181	2.46558e-09	3	3	3	3	3	2	3	3	2	2	3	4	3	2	3	3	2	3	3	3	2	3		3	2	2	2	2	4
CD16_Mono	ENSG00000179833	2:64643869:AAAAAC:A	28	7	0.042583	0.00854207	6.19313e-07	2	3	2	3	2	2	2	2	2	2	3	2	2	2	3	2	2	3	2	2	2	3		2	2	2	2	2	3
CD16_Mono	ENSG00000179921	2:218282080:G:A	6	3	-0.0458686	0.0108185	2.23698e-05	1	1	1	1	1	2	1	1	1	1	1	1	1	1	1	1	1	1	1	1	1	3		3	1	2	1	2	3
CD16_Mono	ENSG00000180902	2:241734853:AAC:A	28	21	0.159368	0.01581	6.76044e-24	3	4	3	3	3	3	3	3	2	2	3	3	3	2	3	4	3	3	3	4	2	3		3	3	2	2	2	4
CD16_Mono	ENSG00000182389	2:151924073:C:CTTT	27	7	-0.137946	0.0389451	0.000397025	3	1	2	2	2	2	2	2	2	2	2	3	2	2	2	2	2	3	2	2	2	3		3	3	2	2	2	3
CD16_Mono	ENSG00000182551	2:3613266:G:A	28	19	0.0465261	0.0116911	6.90278e-05	3	3	3	3	3	3	2	3	2	2	3	3	3	2	3	2	3	3	3	3	2	3		3	3	2	2	2	3
CD16_Mono	ENSG00000183023	2:40454450:C:T	20	7	-0.101245	0.00889809	5.36258e-30	2	1	2	1	3	2	2	1	2	2	1	1	1	2	1	2	3	1	2	2	3	4		4	2	3	2	2	4
CD16_Mono	ENSG00000183091	2:151637704:A:G	28	17	0.204076	0.0347278	4.19159e-09	3	3	3	3	3	2	3	3	2	2	3	3	3	2	3	2	2	3	3	3	2	3		3	2	2	2	2	3
CD16_Mono	ENSG00000183281	2:87079442:G:GC	28	22	0.639225	0.036737	8.24786e-68	3	3	4	4	3	3	3	4	3	2	3	4	3	2	3	4	3	3	3	3	2	3		3	4	2	2	2	4
CD16_Mono	ENSG00000183891	2:19957556:A:AT	28	20	0.12448	0.0236261	1.37377e-07	3	3	3	3	4	2	3	3	2	2	3	4	3	2	4	4	3	4	4	3	2	3		3	3	2	2	2	4
CD16_Mono	ENSG00000184182	2:237898808:A:G	28	22	0.100332	0.00878733	3.40661e-30	3	3	3	3	3	2	3	3	2	2	3	3	3	2	4	3	2	3	3	3	3	3		3	3	3	3	2	4
CD16_Mono	ENSG00000184898	2:151315236:A:T	28	22	-0.0867388	0.0131841	4.7343e-11	3	3	3	3	3	2	3	3	3	3	3	3	3	2	3	3	3	3	3	3	2	3		3	2	2	3	2	3
CD16_Mono	ENSG00000185304	2:87857687:T:C	26	22	1.22392	0.130448	6.44393e-21	3	3	3	3	3	2	3	3	4	3	3	3	3	2	1	3	3	3	1	3	3	3		3	3	2	3	2	4
CD16_Mono	ENSG00000185404	2:230271372:G:A	28	20	0.053538	0.0113378	2.33447e-06	3	3	3	3	3	3	3	3	3	2	3	3	3	2	3	5	2	3	3	3	3	4		2	2	2	2	2	5
CD16_Mono	ENSG00000185414	2:99084918:C:A	28	11	-0.0453754	0.0131379	0.000552813	3	4	3	2	2	2	3	2	2	2	3	3	3	2	3	2	2	3	2	2	2	3		2	2	2	2	2	4
CD16_Mono	ENSG00000186453	2:24174649:CAGTGGGAGTAA:C	7	3	0.214163	0.0542628	7.92122e-05	1	1	1	1	1	1	1	1	1	1	1	1	1	1	1	1	1	1	1	1	1	4		3	2	2	2	2	4
CD16_Mono	ENSG00000186522	2:109615620:G:A	10	6	-0.175601	0.0235705	9.33019e-14	4	3	1	1	4	2	1	1	1	1	1	1	4	2	1	1	1	1	1	1	2	3		2	1	1	1	1	4
CD16_Mono	ENSG00000186854	2:84853439:G:A	28	17	-0.19206	0.0353695	5.63214e-08	3	3	3	3	3	2	3	3	2	2	3	3	3	2	3	3	2	3	3	3	2	2		3	2	2	2	2	3
CD16_Mono	ENSG00000187231	2:179252034:T:C	27	19	-0.0720943	0.00726161	3.14044e-23	3	3	3	3	5	5	3	1	3	2	3	5	5	2	3	3	3	3	3	3	2	3		2	2	2	2	2	5
CD16_Mono	ENSG00000187514	2:231662713:G:A	28	12	0.0516106	0.00993891	2.07178e-07	3	3	3	2	3	2	2	3	2	2	3	3	2	2	2	3	2	3	3	3	2	2		2	2	2	2	2	3
CD16_Mono	ENSG00000187605	2:73891484:C:G	28	11	0.058609	0.00976341	1.93804e-09	3	3	2	3	2	2	3	2	2	2	3	2	2	2	3	3	2	3	3	3	2	2		2	2	2	2	2	3
CD16_Mono	ENSG00000187627	2:87050079:T:C	28	20	0.395597	0.0410016	4.99673e-22	3	3	3	4	3	2	3	3	2	2	4	3	3	2	4	3	3	4	3	3	2	4		4	3	2	2	2	4
CD16_Mono	ENSG00000188042	2:234432264:A:C	28	12	0.114991	0.017868	1.23025e-10	3	3	3	2	3	2	2	2	2	2	2	3	3	2	2	2	2	3	3	2	2	3		3	3	2	2	2	3
CD16_Mono	ENSG00000188282	2:218026596:T:C	7	3	-0.25363	0.04992	3.75962e-07	1	1	1	1	1	1	1	1	1	1	1	1	1	1	1	1	1	1	1	1	1	4		2	3	2	2	2	4
CD16_Mono	ENSG00000188452	2:181463656:C:CA	28	17	0.31012	0.0777052	6.5802e-05	3	3	3	3	2	2	3	3	2	2	3	3	3	2	3	3	2	3	3	3	2	3		3	2	2	2	2	3
CD16_Mono	ENSG00000188687	2:74361478:G:A	28	16	0.512102	0.081876	3.9851e-10	4	4	4	4	4	2	4	4	2	2	4	3	4	2	4	2	2	4	4	4	2	4		2	2	2	2	2	4
CD16_Mono	ENSG00000189223	2:113235767:A:C	28	28	-0.954226	0.0390349	5.62907e-132	4	4	4	4	4	4	4	3	3	3	4	4	4	3	4	4	4	4	4	4	3	4		4	3	4	4	4	4
CD16_Mono	ENSG00000189350	2:28975956:TATATGTACAGGA:T	24	17	-0.267273	0.0541032	7.81026e-07	3	1	3	3	3	2	3	3	3	2	3	3	3	2	3	3	2	1	1	1	2	4		3	2	2	3	3	4
CD16_Mono	ENSG00000189362	2:190603980:G:A	28	22	0.354256	0.0325714	1.49531e-27	3	3	3	3	3	2	3	3	3	2	3	3	3	2	3	3	3	3	3	3	2	3		3	3	2	3	2	3
CD16_Mono	ENSG00000196141	2:200307132:C:T	25	17	0.402607	0.0625229	1.19987e-10	3	3	3	3	3	3	3	3	2	2	3	1	3	2	3	3	3	1	3	1	2	3		3	2	2	2	2	3
CD16_Mono	ENSG00000196151	2:159244037:A:G	28	23	0.231622	0.0398785	6.31495e-09	3	3	3	3	3	3	3	3	3	2	3	3	3	2	3	3	2	3	3	3	3	3		3	3	2	4	2	4
CD16_Mono	ENSG00000196290	2:200908686:CT:C	28	4	-0.0632964	0.0190635	0.000899211	2	2	2	3	2	2	2	2	2	2	2	2	2	2	3	2	2	2	3	2	2	2		2	2	2	2	2	3
CD16_Mono	ENSG00000196504	2:152730385:A:G	28	17	-0.0200317	0.00510664	8.75673e-05	3	3	3	3	3	2	3	3	2	2	3	3	3	2	4	2	2	3	3	3	2	3		3	2	2	2	2	4
CD16_Mono	ENSG00000196843	2:96635993:CA:C	28	10	-0.170959	0.0193055	8.33606e-19	3	2	2	2	2	2	2	3	2	2	3	2	3	2	2	2	2	3	3	3	2	3		3	2	2	2	2	3
CD16_Mono	ENSG00000196912	2:97611404:C:G	28	24	0.229683	0.044414	2.32347e-07	3	3	3	3	3	2	3	3	3	3	3	3	3	2	3	3	3	3	3	3	3	3		3	3	2	3	2	3
CD16_Mono	ENSG00000196950	2:195609792:A:G	28	17	0.137331	0.0306649	7.5185e-06	3	3	3	3	3	2	3	3	2	2	3	3	3	2	3	3	2	3	3	2	2	3		3	2	2	2	2	3
CD16_Mono	ENSG00000196975	2:69750119:A:T	28	14	-0.342626	0.0146102	1.28514e-121	3	3	3	3	2	2	2	4	2	2	3	2	3	2	3	2	2	3	3	3	2	3		3	2	2	2	2	4
CD16_Mono	ENSG00000197121	2:196968806:T:C	28	12	-0.199639	0.052338	0.000136505	3	3	3	2	3	2	3	2	2	2	2	2	2	2	3	2	2	3	3	3	2	4		3	2	2	2	2	4
CD16_Mono	ENSG00000197223	2:68086364:T:C	28	7	0.0284842	0.00654023	1.32929e-05	3	3	2	2	2	2	2	2	2	2	3	2	2	2	3	3	2	2	2	2	2	3		2	2	2	2	2	3
CD16_Mono	ENSG00000197329	2:64218230:T:A	26	13	0.191125	0.0345433	3.14967e-08	3	3	3	4	2	2	3	3	2	2	4	3	3	2	3	3	2	1	2	3	2	1		2	2	2	2	2	4
CD16_Mono	ENSG00000197585	2:214696124:G:C	24	15	-0.463609	0.100933	4.36392e-06	3	3	3	3	3	2	3	3	2	2	3	3	3	2	3	3	2	1	3	3	2	1		2	2	1	2	1	3
CD16_Mono	ENSG00000197756	2:216527129:T:TTTTCCTTTCTTTTCCTTTCC	28	12	-0.147247	0.0347697	2.28621e-05	3	3	3	2	3	2	2	3	2	2	3	3	3	2	2	2	2	3	3	3	2	2		2	2	2	2	2	3
CD16_Mono	ENSG00000197872	2:16665857:AGACGGCCTCG:A	23	13	-0.119767	0.0227518	1.40908e-07	1	1	3	3	1	2	3	3	1	2	3	1	3	2	5	2	2	3	3	3	2	2		2	3	3	2	2	5
CD16_Mono	ENSG00000198130	2:190442836:C:T	28	17	0.0422631	0.0115446	0.000251391	3	3	3	2	3	2	3	2	3	2	3	3	3	2	3	3	2	3	3	3	3	3		2	2	2	2	2	3
CD16_Mono	ENSG00000198142	2:109614115:C:A	4	2	-0.221878	0.0359386	6.66589e-10	1	1	1	1	1	2	1	1	1	1	1	1	1	1	1	1	1	1	1	1	2	3		1	1	1	1	1	3	-0.0522
CD16_Mono	ENSG00000198369	2:65462666:T:C	24	7	0.0754251	0.0195266	0.000112148	3	1	2	2	2	2	2	2	2	2	3	1	2	2	3	2	2	3	3	1	1	3		2	2	2	2	2	3
CD16_Mono	ENSG00000198380	2:69381863:C:CT	28	20	-0.0727212	0.0112765	1.12667e-10	4	4	3	4	4	2	3	3	4	2	3	3	3	2	4	4	2	3	3	3	2	3		4	3	2	2	2	4
CD16_Mono	ENSG00000198586	2:171160246:G:A	28	15	-0.0729053	0.00734567	3.24324e-23	3	3	3	2	3	2	2	3	2	2	3	3	3	2	3	2	2	3	3	3	2	3		4	2	2	2	2	4
CD16_Mono	ENSG00000198648	2:168193231:G:A	28	19	-0.216161	0.0105259	1.02669e-93	3	3	3	3	3	2	3	3	2	2	3	3	3	2	3	3	2	3	3	3	3	4		4	2	2	2	2	4
CD16_Mono	ENSG00000198925	2:219321280:CTTATTTATTTAT:C	28	7	0.055473	0.016125	0.0005813	3	3	2	2	2	2	3	2	2	2	3	2	2	2	3	2	2	2	2	2	2	3		2	2	2	2	2	3
CD16_Mono	ENSG00000204120	2:232698021:C:G	28	9	-0.0244952	0.0060451	5.07642e-05	3	3	2	2	2	2	3	2	2	2	3	2	2	2	4	2	2	3	2	2	2	3		2	3	2	2	2	4
CD16_Mono	ENSG00000204217	2:202484358:C:CCCTT	28	16	0.0576974	0.010824	9.79379e-08	4	3	3	2	3	2	2	3	2	2	3	3	3	2	3	3	2	3	3	3	2	3		3	2	2	2	2	4
CD16_Mono	ENSG00000204406	2:148079857:AAAC:A	28	16	-0.0498977	0.00960871	2.06972e-07	3	3	3	2	3	2	3	3	2	2	3	3	3	2	4	2	2	4	3	3	2	3		3	2	2	2	2	4
CD16_Mono	ENSG00000204634	2:101165992:CTTT:C	27	13	0.10361	0.0116473	5.80728e-19	3	3	3	3	2	2	2	2	2	2	3	3	3	2	3	2	2	3	3	2	2	1		3	3	2	2	2	3
CD16_Mono	ENSG00000204685	2:96196113:CA:C	28	11	-0.0869885	0.0182496	1.87375e-06	3	4	2	3	2	2	2	4	2	2	4	4	2	2	3	2	3	3	2	2	2	3		2	2	2	2	2	4
CD16_Mono	ENSG00000204792	2:74958729:G:T	10	10	1.19649	0.0596522	1.72646e-89	1	1	1	1	1	4	1	1	1	1	1	1	1	4	1	1	1	4	4	4	3	1		4	4	1	4	1	4
CD16_Mono	ENSG00000212978	2:61140280:CAA:C	28	23	-0.29027	0.0252589	1.45084e-30	3	3	3	3	3	3	3	3	3	2	4	2	3	3	3	3	3	3	3	3	4	4		3	2	3	2	2	4
CD16_Mono	ENSG00000213160	2:169787664:T:C	28	13	-0.591806	0.164175	0.000312483	3	3	2	2	2	2	2	2	2	2	3	3	3	2	3	3	2	3	3	3	2	3		2	3	2	2	2	3
CD16_Mono	ENSG00000213626	2:30219536:A:T	28	15	0.31523	0.0336809	8.0271e-21	3	3	3	3	3	2	3	3	2	2	3	3	3	2	5	2	2	3	3	3	2	2		2	2	2	2	2	5
CD16_Mono	ENSG00000213639	2:28774274:G:T	28	20	0.0548369	0.00698948	4.30752e-15	3	3	3	3	3	2	3	3	3	2	3	4	3	2	3	3	2	3	3	4	2	3		3	4	2	2	2	4
CD16_Mono	ENSG00000214184	2:108558222:CT:C	28	16	-0.181665	0.036866	8.31931e-07	3	3	3	3	3	2	3	3	2	2	3	3	3	2	3	2	2	3	3	3	2	3		2	2	2	2	2	3
CD16_Mono	ENSG00000221823	2:68198285:G:A	28	19	-0.0585278	0.00739399	2.46061e-15	4	4	4	4	3	2	4	3	2	2	4	4	3	2	3	3	2	3	4	3	2	4		4	2	4	2	2	4
CD16_Mono	ENSG00000221944	2:232543804:A:T	28	5	-0.107409	0.0300236	0.00034692	2	2	2	2	2	2	2	2	2	2	2	2	2	2	4	2	2	3	3	2	2	4		2	2	2	2	2	4
CD16_Mono	ENSG00000222020	2:239403928:C:A	28	15	0.16531	0.0252231	5.60401e-11	3	3	4	3	2	2	3	4	2	2	3	4	3	2	3	2	2	3	3	3	2	4		2	2	2	2	2	4
CD16_Mono	ENSG00000222041	2:87521550:T:A	27	20	-0.0720521	0.0131852	4.63921e-08	3	3	3	3	3	2	3	3	2	2	3	4	3	2	3	3	3	3	3	3	2	1		3	3	3	2	2	4
CD16_Mono	ENSG00000222043	2:177327762:G:T	27	5	0.138111	0.0392764	0.000437482	3	3	2	2	2	2	2	2	1	2	2	2	3	2	3	2	2	2	2	2	2	2		2	2	2	2	2	3
CD16_Mono	ENSG00000224043	2:134977356:A:AT	28	18	0.110698	0.0268024	3.62522e-05	3	3	3	3	3	2	3	3	2	2	3	3	3	2	3	3	2	3	3	3	2	3		3	2	2	2	2	3
CD16_Mono	ENSG00000224063	2:187010454:G:A	13	6	-0.465751	0.0491896	2.83917e-21	1	1	1	1	1	2	1	1	1	2	1	1	1	1	4	4	4	1	1	1	2	4		3	2	2	2	2	4
CD16_Mono	ENSG00000224875	2:42155999:C:T	22	6	-0.272726	0.0365573	8.63692e-14	2	1	2	2	3	2	2	2	2	2	3	1	2	2	1	1	2	3	3	3	2	1		1	2	2	2	2	3
CD16_Mono	ENSG00000225062	2:218358010:G:A	4	2	-0.215047	0.0556237	0.000110585	1	1	1	1	1	1	1	1	1	1	1	1	1	1	1	1	1	1	1	1	2	4		1	1	1	2	1	4
CD16_Mono	ENSG00000225521	2:241103233:C:A	28	18	-0.0605769	0.0169258	0.000344951	3	3	3	3	3	2	3	3	2	2	3	3	3	2	3	3	2	3	3	3	2	3		2	2	2	3	2	3
CD16_Mono	ENSG00000225889	2:64218230:T:A	21	11	0.279458	0.0486819	9.44099e-09	3	3	3	1	3	2	1	1	2	1	1	3	3	2	1	1	2	3	3	4	2	3		2	2	2	2	2	4
CD16_Mono	ENSG00000225963	2:230175350:T:C	28	22	-0.480814	0.0238673	2.95947e-90	4	4	4	4	4	2	3	3	4	2	4	3	3	2	4	4	4	4	3	3	2	4		3	3	2	3	2	4
CD16_Mono	ENSG00000225964	2:6849889:C:T	10	6	0.67855	0.0505208	3.97444e-41	1	1	1	1	1	2	1	1	1	1	1	1	1	2	1	4	4	1	1	1	1	4		4	4	1	2	2	4
CD16_Mono	ENSG00000226124	2:199850665:T:G	27	17	0.133571	0.0200845	2.92177e-11	4	4	4	4	3	2	4	4	2	2	4	4	4	2	1	4	2	3	4	4	2	4		4	2	2	2	2	4
CD16_Mono	ENSG00000226266	2:159663855:CTT:C	28	17	-0.460226	0.0905928	3.77113e-07	3	3	3	3	3	2	3	2	2	2	3	3	3	2	3	2	3	3	3	2	2	3		3	3	2	2	2	3
CD16_Mono	ENSG00000226312	2:201171755:G:A	28	17	-0.111729	0.028054	6.81515e-05	3	3	4	4	3	2	3	4	2	2	4	3	4	2	4	4	2	3	4	3	2	3		2	2	2	2	2	4
CD16_Mono	ENSG00000226321	2:240921494:A:G	1	1	-0.0987479	0.013536	2.98234e-13	1	1	1	1	1	1	1	1	1	1	1	1	1	1	1	1	1	1	1	1	1	1		1	1	1	1	1	1
CD16_Mono	ENSG00000226833	2:28673760:G:C	28	11	0.138248	0.0319091	1.47377e-05	3	3	3	2	2	2	2	2	2	2	3	3	3	2	3	2	2	3	3	2	2	3		2	2	2	2	2	3
CD16_Mono	ENSG00000228043	2:138555131:GGTGTGT:G	28	10	0.11315	0.0269503	2.68744e-05	3	3	2	2	2	2	2	3	2	2	3	2	2	2	3	2	2	3	2	3	2	3		3	2	2	2	2	3
CD16_Mono	ENSG00000228363	2:86519365:C:CA	28	15	-0.0768818	0.0192417	6.45373e-05	3	4	5	4	5	2	5	5	2	2	4	3	4	2	4	2	2	4	2	4	2	4		2	2	2	2	2	5
CD16_Mono	ENSG00000228414	2:60835277:G:C	26	3	0.27175	0.0682781	6.89022e-05	2	2	2	1	2	2	2	2	2	2	3	2	2	2	2	2	2	2	2	2	1	2		2	2	3	2	2	3
CD16_Mono	ENSG00000228486	2:97586210:CA:C	28	15	0.793795	0.159475	6.4396e-07	4	4	4	4	4	2	4	2	2	2	4	4	4	2	4	2	2	4	4	4	2	4		2	2	2	2	2	4
CD16_Mono	ENSG00000228509	2:190876319:C:T	28	17	0.690572	0.171459	5.63464e-05	3	3	3	3	3	2	3	3	2	2	3	3	3	2	3	3	2	3	3	3	2	3		2	2	2	2	2	3
CD16_Mono	ENSG00000228541	2:62225414:G:C	25	7	0.589704	0.150936	9.34568e-05	1	1	1	2	2	2	2	3	2	2	3	2	2	2	3	2	2	2	2	2	3	3		3	2	2	2	2	3
CD16_Mono	ENSG00000228784	2:19877892:C:G	28	16	-0.239792	0.0356732	1.7937e-11	4	4	3	3	4	2	2	3	2	2	3	4	4	2	4	2	2	4	4	4	2	4		4	2	2	2	2	4
CD16_Mono	ENSG00000228857	2:113907976:CA:C	28	17	-0.135385	0.0337608	6.06905e-05	3	3	3	3	3	2	3	3	2	2	3	3	3	2	3	2	2	3	3	3	2	3		2	3	2	2	2	3
CD16_Mono	ENSG00000229195	2:165814551:A:G	28	18	0.464387	0.058975	3.42647e-15	4	4	4	4	4	2	4	4	2	2	4	4	3	2	4	4	2	4	3	4	2	4		4	2	2	2	2	4
CD16_Mono	ENSG00000229321	2:206793220:CAAAAAAAAAAA:C	28	9	-0.264019	0.0795429	0.000902763	3	3	3	2	2	2	2	2	2	2	3	3	2	2	3	2	2	2	2	2	2	3		2	3	2	2	2	3
CD16_Mono	ENSG00000229951	2:28353213:G:A	26	4	-0.0957206	0.023371	4.20911e-05	3	2	4	2	2	2	2	2	2	2	2	2	2	2	2	2	2	1	1	2	2	3		2	2	2	2	2	4
CD16_Mono	ENSG00000230286	2:26931203:G:GTATATATATATATATATA	9	3	-0.388725	0.121025	0.00131839	2	3	1	1	1	1	1	1	1	2	1	3	1	1	1	2	1	1	1	1	1	1		2	1	2	2	1	3
CD16_Mono	ENSG00000230587	2:43314459:C:T	28	16	0.0824034	0.0190611	1.53843e-05	3	3	3	2	3	2	3	3	2	2	3	3	3	2	3	3	2	3	3	3	2	4		2	2	2	2	2	4
CD16_Mono	ENSG00000231079	2:148860830:C:CA	14	8	-0.399264	0.0596929	2.25269e-11	3	3	4	1	2	2	2	2	1	2	1	4	3	2	1	1	1	1	3	3	1	1		1	1	1	1	1	4
CD16_Mono	ENSG00000231312	2:39503424:CT:C	28	16	-0.0862869	0.0152029	1.38119e-08	3	3	3	2	4	2	3	3	2	2	3	3	3	2	3	2	2	3	3	3	2	3		3	2	2	2	2	4
CD16_Mono	ENSG00000231327	2:70180607:C:CAAA	27	16	0.244647	0.0490244	6.02829e-07	3	3	3	3	3	2	3	3	2	2	3	3	3	2	3	1	2	3	3	3	2	3		2	2	2	2	2	3
CD16_Mono	ENSG00000231505	2:106538220:G:A	1	1	-0.228704	0.0521807	1.17095e-05	1	1	1	1	1	1	1	1	1	1	1	1	1	1	1	1	1	1	1	1	1	1		1	1	1	1	1	1
CD16_Mono	ENSG00000231621	2:197296471:A:G	27	18	0.171418	0.0352606	1.16529e-06	4	4	4	4	4	2	3	4	3	2	4	4	4	2	3	3	4	3	3	4	2	1		2	2	2	2	2	4
CD16_Mono	ENSG00000231672	2:217789708:G:T	28	18	0.826639	0.0780543	3.29591e-26	3	4	3	3	4	2	4	4	2	2	4	3	3	2	4	3	2	4	4	3	2	4		3	2	2	2	2	4
CD16_Mono	ENSG00000231826	2:42976441:G:A	9	6	-0.378238	0.0497268	2.8204e-14	1	1	1	1	1	1	3	1	1	1	3	3	3	1	3	1	1	1	1	1	1	1		2	1	1	2	2	3
CD16_Mono	ENSG00000231890	2:135899682:T:C	26	12	-0.332555	0.0729985	5.2227e-06	4	4	4	2	3	2	2	2	2	1	4	3	4	2	1	4	2	3	4	2	2	3		2	2	2	2	2	4
CD16_Mono	ENSG00000232931	2:95934517:T:C	28	20	0.247773	0.0282263	1.66305e-18	3	3	3	3	3	2	3	3	2	3	3	3	3	2	3	3	2	3	3	3	2	3		4	2	2	2	3	4
CD16_Mono	ENSG00000232973	2:38143143:A:C	12	6	0.435243	0.0376059	5.59489e-31	1	1	1	1	1	1	1	1	1	1	1	1	1	1	3	1	1	3	3	3	2	3		2	2	2	2	2	3
CD16_Mono	ENSG00000233296	2:677295:C:T	16	13	0.960254	0.0748025	1.01487e-37	3	3	1	1	3	2	1	1	3	1	1	3	1	2	1	1	3	3	3	4	2	1		3	3	1	3	1	4
CD16_Mono	ENSG00000233392	2:240937063:C:G	1	1	0.0615351	0.0104285	3.62038e-09	1	1	1	1	1	1	1	1	1	1	1	1	1	1	1	1	1	1	1	1	1	1		1	1	1	1	1	1
CD16_Mono	ENSG00000233654	2:190552719:C:CA	27	18	-0.316763	0.0532278	2.66375e-09	3	3	2	3	3	2	3	3	2	2	3	3	3	2	3	3	3	3	3	3	2	1		3	3	2	2	2	3
CD16_Mono	ENSG00000233806	2:241828903:T:TATAATA	28	21	-0.499846	0.0453999	3.42551e-28	4	4	4	4	4	2	4	4	4	2	4	4	4	2	3	4	3	4	4	4	2	4		4	4	2	2	2	4
CD16_Mono	ENSG00000234072	2:27339424:A:G	28	16	-0.2294	0.0347602	4.12563e-11	3	3	3	2	3	2	2	3	2	2	3	3	2	2	3	3	2	3	4	3	2	3		3	3	2	2	2	4
CD16_Mono	ENSG00000234162	2:105848917:T:C	28	19	-0.241167	0.0374697	1.22405e-10	3	3	3	3	3	2	3	3	3	2	3	3	3	2	3	3	2	3	3	3	2	3		3	2	2	2	2	3
CD16_Mono	ENSG00000234171	2:3557948:A:C	28	18	-0.148987	0.0319339	3.07908e-06	4	4	4	4	4	2	4	4	2	2	4	4	4	2	4	4	2	4	3	3	2	4		4	2	2	2	2	4
CD16_Mono	ENSG00000234199	2:113965225:G:T	28	17	-0.21412	0.0326359	5.34951e-11	3	3	3	3	3	2	3	3	2	2	3	3	3	2	4	2	2	3	3	3	2	3		3	2	2	2	2	4
CD16_Mono	ENSG00000234572	2:64927133:AT:A	11	2	0.419964	0.102496	4.17894e-05	1	1	1	1	1	1	1	1	1	1	1	1	1	1	1	1	1	3	2	2	2	2		2	2	2	2	2	3
CD16_Mono	ENSG00000234663	2:181131831:C:G	28	12	0.179451	0.0354273	4.07693e-07	3	3	3	3	3	2	3	2	2	2	3	3	3	2	3	2	2	2	2	3	2	2		2	2	2	2	2	3
CD16_Mono	ENSG00000234902	2:207235437:C:T	9	5	-0.18972	0.0399176	2.00621e-06	1	1	1	1	1	1	1	1	2	1	1	1	1	1	1	1	1	4	4	4	2	4		2	1	1	2	1	4
CD16_Mono	ENSG00000235066	2:117920966:G:A	28	6	0.253174	0.061988	4.42209e-05	3	3	2	2	2	2	2	2	2	2	3	2	2	2	2	2	2	2	2	3	2	3		2	2	2	2	2	3
CD16_Mono	ENSG00000235192	2:165725005:G:GAAAA	20	9	-0.24595	0.0724476	0.00068661	1	1	1	2	1	2	3	3	1	2	3	1	1	2	3	2	2	3	3	3	2	3		2	2	2	1	2	3
CD16_Mono	ENSG00000235419	2:230467181:G:A	28	17	0.0712972	0.018541	0.000120369	3	4	3	3	4	2	3	3	2	2	3	4	3	2	3	3	2	3	3	4	2	3		2	2	2	2	2	4
CD16_Mono	ENSG00000235522	2:105756712:T:C	28	15	-0.198759	0.0429577	3.71267e-06	3	3	3	3	3	2	3	3	2	2	3	3	3	2	3	2	2	3	3	2	2	3		2	2	2	2	2	3
CD16_Mono	ENSG00000235770	2:215753235:C:CA	4	2	0.388765	0.0404916	7.90695e-22	1	1	1	1	1	1	1	1	1	1	1	1	1	1	1	1	1	1	1	1	2	3		1	2	1	1	1	3
CD16_Mono	ENSG00000235848	2:38100909:A:AT	24	9	0.195705	0.027892	2.27469e-12	1	3	1	2	1	2	2	2	2	2	3	3	1	2	3	2	2	3	3	3	2	3		2	2	2	2	2	3
CD16_Mono	ENSG00000236204	2:19311400:C:A	28	11	0.201519	0.0317664	2.24221e-10	3	3	2	2	4	2	2	3	2	2	3	3	2	2	4	2	2	3	2	3	2	3		2	2	2	2	2	4
CD16_Mono	ENSG00000236209	2:74958729:G:T	12	9	1.19023	0.0573528	1.1564e-95	1	1	1	1	1	2	1	1	1	1	1	1	1	2	1	1	4	4	4	4	4	4		4	4	2	1	1	4
CD16_Mono	ENSG00000236449	2:174630583:C:T	28	13	-0.0537896	0.0121555	9.63929e-06	3	3	3	4	2	2	2	2	2	2	3	3	3	2	3	2	2	3	3	3	2	2		3	2	2	2	2	4
CD16_Mono	ENSG00000236498	2:61787454:C:CTTTTTTTTTT	28	14	0.17268	0.0398586	1.47558e-05	3	3	2	3	3	3	2	3	2	2	3	3	3	2	3	3	2	3	2	2	2	3		2	2	2	2	2	3
CD16_Mono	ENSG00000236790	2:8390907:G:A	21	10	0.108192	0.0265199	4.50997e-05	3	1	3	2	2	2	3	3	1	2	3	1	2	2	3	3	2	1	1	1	2	3		3	1	2	2	2	3
CD16_Mono	ENSG00000237281	2:218318330:GC:G	3	2	0.428559	0.0320984	1.16252e-40	1	1	1	1	1	1	1	1	1	1	1	1	1	1	1	1	1	1	1	1	1	4		1	1	1	2	1	4
CD16_Mono	ENSG00000237298	2:178492524:A:G	28	18	-0.14809	0.0242593	1.03155e-09	3	3	3	2	4	2	3	3	2	2	3	3	3	2	3	3	3	3	4	3	2	3		3	2	2	2	2	4
CD16_Mono	ENSG00000237633	2:16523140:C:T	12	3	-0.198787	0.062511	0.00147259	1	1	1	1	1	1	2	1	1	1	1	1	1	1	2	2	2	1	2	2	3	2		2	3	1	1	2	3
CD16_Mono	ENSG00000237638	2:65030466:C:CTAAATAAA	28	13	-0.0449839	0.012148	0.000213065	3	3	2	2	3	2	2	2	2	2	3	3	3	2	3	2	2	3	3	3	3	4		2	2	2	2	2	4
CD16_Mono	ENSG00000237651	2:61145163:C:G	28	26	0.3424	0.0173233	5.92445e-87	4	4	3	4	3	3	4	4	3	3	4	4	4	2	4	4	4	4	4	3	3	4		3	4	4	3	2	4	0.14695
CD16_Mono	ENSG00000237753	2:112639691:G:C	27	15	-0.202539	0.0407711	6.7746e-07	3	3	3	4	2	2	3	3	2	2	4	3	2	2	4	4	2	1	2	3	2	4		4	4	2	2	2	4
CD16_Mono	ENSG00000237877	2:186450706:GA:G	28	18	0.104161	0.0160239	8.01301e-11	3	3	4	3	3	2	3	4	2	2	3	3	3	2	4	3	2	3	4	3	2	3		3	2	2	2	2	4
CD16_Mono	ENSG00000238133	2:173132654:T:C	17	11	0.180448	0.0226652	1.70036e-15	1	1	3	3	1	2	3	1	1	1	3	1	1	2	1	1	3	4	3	3	2	3		3	1	2	2	2	4
CD16_Mono	ENSG00000238217	2:199756040:T:C	6	2	0.477495	0.0507159	4.72701e-21	1	1	1	1	1	1	1	1	1	1	1	1	1	1	1	1	1	1	1	1	1	1		4	2	2	2	2	4
CD16_Mono	ENSG00000239605	2:47070287:T:A	28	9	-0.121584	0.0205019	3.02256e-09	3	2	3	2	2	2	2	2	2	2	2	2	2	2	3	2	2	3	3	4	2	3		3	2	2	2	2	4
CD16_Mono	ENSG00000240344	2:200889340:T:C	28	21	-0.191197	0.0157039	4.21801e-34	4	4	4	3	3	2	4	4	4	2	4	3	4	2	4	4	4	4	3	3	2	4		4	2	2	3	2	4	-0.14315
CD16_Mono	ENSG00000240401	2:55401451:T:A	28	12	-0.0506785	0.0127804	7.32939e-05	3	3	2	2	3	2	2	2	2	2	3	3	3	2	3	2	2	3	3	3	2	3		2	2	2	2	2	3
CD16_Mono	ENSG00000241399	2:159775612:G:A	28	17	-0.136808	0.0124072	2.84685e-28	3	3	3	3	5	2	2	3	2	2	3	3	3	2	3	2	2	3	3	3	2	3		4	3	2	2	2	5
CD16_Mono	ENSG00000241772	2:138490935:C:T	26	5	-0.0593297	0.0161629	0.000241861	3	1	2	2	2	2	2	2	2	2	3	1	2	2	3	2	2	2	2	2	2	3		2	2	2	2	2	3
CD16_Mono	ENSG00000243244	2:48524258:A:C	28	17	0.147442	0.0227291	8.75959e-11	4	3	3	2	3	2	2	4	2	2	4	3	3	2	4	3	2	3	3	4	3	4		3	2	2	2	2	4
CD16_Mono	ENSG00000243389	2:112654895:C:CA	28	13	0.239436	0.0556929	1.71404e-05	3	3	3	2	3	2	3	3	2	2	3	3	3	2	3	2	2	3	2	2	2	3		2	2	2	2	2	3
CD16_Mono	ENSG00000250565	2:46541996:T:C	28	18	-0.138954	0.0203326	8.25554e-12	3	4	4	3	3	2	4	4	2	2	4	4	3	2	4	2	2	3	3	4	2	5		4	2	2	3	2	5
CD16_Mono	ENSG00000257135	2:10382893:G:A	8	1	0.84183	0.190882	1.03274e-05	1	1	1	1	1	2	1	1	2	1	1	2	1	2	1	1	2	1	1	1	2	1		1	1	1	2	1	2
CD16_Mono	ENSG00000260101	2:64510953:TA:T	23	8	0.119156	0.0330886	0.000316859	3	1	2	1	2	2	1	2	2	2	3	2	2	2	1	1	2	3	3	3	2	3		4	2	2	2	2	4
CD16_Mono	ENSG00000261338	2:218297684:C:CA	24	15	-0.155556	0.0268836	7.19572e-09	3	1	4	3	4	2	3	3	2	1	3	1	3	2	3	3	2	1	3	3	2	3		4	2	2	2	2	4
CD16_Mono	ENSG00000269973	2:9940631:C:T	28	13	-0.249564	0.049596	4.85531e-07	3	3	3	2	3	2	3	2	2	2	3	3	3	2	3	2	2	3	3	2	2	3		2	2	2	2	2	3
CD16_Mono	ENSG00000272211	2:196147590:A:T	28	27	0.284322	0.0161462	2.09366e-69	4	4	4	3	3	3	4	3	3	4	4	3	4	2	3	3	3	3	3	3	3	4		3	3	4	3	4	4
CD16_Mono	ENSG00000272606	2:55661477:T:A	28	13	0.113941	0.0291937	9.50313e-05	3	3	3	2	2	2	2	3	2	2	3	3	3	2	3	2	2	3	3	3	2	3		2	2	2	2	2	3
CD16_Mono	ENSG00000272735	2:71051362:G:A	9	2	-0.194843	0.0497322	8.93436e-05	1	1	1	1	1	2	1	1	1	1	1	2	1	1	1	1	1	1	1	1	2	3		2	2	2	1	2	3
CD16_Mono	ENSG00000272800	2:183089897:C:T	28	18	0.350961	0.0655613	8.64265e-08	4	4	4	3	3	2	4	3	2	2	3	3	3	2	4	4	2	3	3	3	2	3		4	2	2	2	2	4
CD16_Mono	ENSG00000272994	2:105354666:CA:C	28	17	-0.160749	0.0404245	6.99286e-05	3	3	3	3	3	2	4	3	2	2	3	3	3	2	3	4	2	3	3	3	2	3		2	2	2	2	2	4
CD16_Mono	ENSG00000273064	2:68289759:A:G	28	7	0.132362	0.0413427	0.00136674	3	3	3	2	2	2	2	2	2	2	3	2	2	2	2	2	3	3	2	2	2	2		2	2	2	2	2	3
CD16_Mono	ENSG00000273080	2:86171957:ATATTTTT:A	28	19	0.13959	0.0328356	2.12645e-05	5	3	3	3	3	2	3	3	2	2	5	3	3	2	3	3	3	4	5	5	2	4		4	2	2	2	2	5
CD16_Mono	ENSG00000273456	2:202351699:C:T	28	12	0.441875	0.0586348	4.84406e-14	4	4	4	2	2	2	2	2	2	2	4	2	3	2	4	3	2	4	3	4	2	4		2	2	2	2	2	4
CD16_Mono	ENSG00000275052	2:55538295:C:CTT	28	18	0.0565979	0.00737736	1.6955e-14	4	3	3	2	4	2	3	4	2	2	3	3	4	2	3	4	2	3	3	4	2	4		3	4	2	2	2	4
CD16_Mono	ENSG00000280878	2:111578779:G:GAA	21	11	0.253057	0.0653827	0.000108661	3	1	3	3	3	2	3	2	2	1	3	1	3	2	3	1	2	1	1	1	2	3		3	2	2	2	2	3
CD16_Mono	ENSG00000283839	2:184598808:G:A	7	4	-0.096418	0.0135956	1.32333e-12	1	1	1	1	1	1	1	1	1	1	1	1	1	1	1	1	1	1	3	1	1	3		3	1	2	2	2	3
CD16_Mono	ENSG00000284052	2:190683081:A:G	28	15	-0.13032	0.0219686	2.99062e-09	3	3	2	3	2	2	3	2	2	2	3	3	2	2	3	3	3	3	3	3	2	3		3	2	2	2	2	3
CD16_Mono	ENSG00000285755	2:57399350:C:CTT	13	3	-0.214714	0.0495763	1.48451e-05	1	1	1	1	1	1	1	1	1	1	1	2	1	1	1	2	1	3	2	3	2	2		2	2	2	2	2	3
CD16_Mono	ENSG00000286020	2:197933236:G:C	11	6	-0.402416	0.0426019	3.5221e-21	3	3	3	1	2	2	1	1	2	1	3	3	2	2	1	1	1	1	1	1	1	1		1	1	1	1	1	3
CD16_Mono	ENSG00000286145	2:127207678:A:T	28	19	-0.0710842	0.0126429	1.8824e-08	4	4	4	3	3	2	4	4	2	2	3	4	3	2	4	3	2	3	3	3	2	3		3	3	2	2	2	4
CD16_Mono	ENSG00000286167	2:148976245:TTTTA:T	3	2	0.229029	0.0479276	1.76473e-06	1	1	1	1	1	3	1	1	1	1	1	1	1	1	1	1	1	1	1	1	1	1		1	1	2	1	1	3
CD16_Mono	ENSG00000286223	2:202302087:T:C	27	14	-0.286884	0.0731485	8.78384e-05	4	4	4	3	4	2	3	4	2	2	4	4	4	2	3	2	2	4	4	2	2	1		2	2	2	2	2	4
CD16_Mono	ENSG00000286307	2:239117956:A:G	25	15	-0.19827	0.0422865	2.74898e-06	4	4	4	4	3	2	3	3	2	2	4	4	4	2	4	4	2	1	1	1	2	4		4	2	2	2	2	4
CD16_Mono	ENSG00000286480	2:63291808:CA:C	28	12	0.15147	0.0319747	2.16711e-06	3	3	3	3	3	2	2	2	2	2	3	3	3	2	3	3	2	3	2	2	2	2		2	2	2	2	2	3
CD16_Mono	ENSG00000286707	2:26208114:A:G	13	7	-0.187706	0.0520659	0.000311957	1	4	1	1	1	1	1	1	2	1	1	4	1	1	1	4	1	4	3	1	1	3		2	2	2	2	2	4
CD16_Mono	ENSG00000286904	2:112034552:G:A	10	2	0.289716	0.0462616	3.787e-10	1	1	1	1	1	2	1	1	1	1	1	1	1	2	1	2	2	1	1	1	1	3		2	2	1	2	2	3
CD16_Mono	ENSG00000287151	2:131682500:G:C	28	27	0.898812	0.035758	2.01116e-139	4	4	4	4	4	4	4	4	4	4	4	4	4	4	4	4	4	4	4	4	4	4		4	4	4	4	2	4
CD16_Mono	ENSG00000287255	2:40453970:A:G	2	1	-0.106343	0.0256605	3.40983e-05	1	1	1	1	1	1	1	1	1	1	1	1	1	1	1	1	1	1	1	1	1	2		1	1	1	1	1	2
CD16_Mono	ENSG00000287299	2:200304270:G:T	16	8	0.216639	0.0538765	5.79423e-05	1	1	1	4	4	3	5	4	1	2	4	1	1	2	1	2	4	1	1	1	1	1		2	2	2	2	2	5
CD16_Mono	ENSG00000287763	2:87345349:G:A	16	13	-0.626938	0.0774699	5.83763e-16	4	4	4	4	3	2	1	1	4	1	4	1	4	2	1	1	4	1	1	1	3	1		5	1	2	4	1	5
CD16_Mono	ENSG00000288066	2:151860114:C:A	28	8	0.0847986	0.0226405	0.000180078	3	3	2	2	2	2	2	2	2	2	2	3	3	2	3	2	2	3	2	3	2	2		2	2	2	2	2	3
CD16_Mono	ENSG00000288819	2:218365039:A:G	6	2	-0.223244	0.0345052	9.80874e-11	1	1	1	1	1	1	1	1	1	2	1	1	1	1	1	2	1	1	1	1	1	3		2	1	1	2	1	3
CD16_Mono	ENSG00000288869	2:69756934:A:ATTT	9	3	-0.237412	0.0376628	2.90804e-10	1	1	1	1	1	2	1	1	1	1	1	1	1	1	1	1	1	1	3	3	1	2		2	2	2	2	1	3
CD16_Mono	ENSG00000288992	2:40453970:A:G	5	3	-0.152779	0.0317586	1.5045e-06	1	1	1	1	1	1	1	1	1	1	1	1	1	1	1	1	1	1	1	1	1	4		4	1	2	1	2	4
CD16_Mono	ENSG00000289013	2:40453970:A:G	5	4	-0.111048	0.0155398	8.93105e-13	1	1	1	1	1	1	1	1	1	1	1	1	1	1	1	1	1	1	1	1	1	4		3	1	3	1	2	4
CD16_Mono	ENSG00000289035	2:113392135:C:G	2	1	0.13417	0.0242228	3.04217e-08	1	1	1	1	1	1	1	1	1	1	1	1	1	1	1	1	1	1	1	1	1	1		1	1	1	2	1	2
CD16_Mono	ENSG00000289091	2:120291302:C:T	5	1	0.202744	0.0512852	7.70892e-05	1	1	1	1	1	1	1	1	1	1	1	1	1	1	1	1	1	1	1	1	1	1		2	1	2	2	2	2
CD16_Mono	ENSG00000289156	2:68260098:CTT:C	28	24	0.35856	0.0323317	1.402e-28	3	3	3	3	3	2	3	3	3	2	3	3	3	2	3	3	3	3	3	3	3	3		3	3	3	3	2	3
CD16_Mono	ENSG00000289294	2:203228950:G:GT	28	6	0.0823466	0.0220866	0.000192734	4	3	2	2	2	2	2	2	2	2	2	2	2	2	2	2	2	4	2	2	2	4		3	2	2	2	2	4
CD16_Mono	ENSG00000289410	2:61767290:A:G	28	16	-0.198308	0.0304079	6.95685e-11	3	3	3	3	3	2	3	3	2	2	3	3	3	2	3	2	2	3	3	3	2	3		2	2	2	2	2	3
CD16_Mono	ENSG00000289608	2:2704948:T:G	2	1	-0.476448	0.0279614	4.18521e-65	1	1	1	1	1	1	1	1	1	1	1	1	1	1	1	1	1	1	1	1	1	1		1	1	1	2	1	2
CD16_Mono	ENSG00000289698	2:201280889:C:T	28	23	-0.215694	0.0177234	4.49015e-34	4	4	4	4	4	4	4	4	4	2	4	4	4	2	4	4	3	4	4	4	2	4		4	4	2	4	2	4
CD16_Mono	ENSG00000289855	2:61802378:T:C	24	16	-0.161938	0.0448816	0.000308424	3	3	3	1	3	2	3	3	3	2	1	3	3	2	1	3	2	3	3	3	1	3		3	2	2	2	2	3
CD16_Mono	ENSG00000290100	2:37760697:G:A	27	16	-0.106328	0.0186939	1.28637e-08	3	3	3	3	3	2	3	3	2	2	3	3	3	2	3	3	2	3	2	3	2	3		2	1	2	2	2	3
CD16_Mono	ENSG00000290108	2:20439537:G:C	1	1	-0.213625	0.0498268	1.80819e-05	1	1	1	1	1	1	1	1	1	1	1	1	1	1	1	1	1	1	1	1	1	1		1	1	1	1	1	1
CD16_Mono	ENSG00000290110	2:85319809:A:C	28	15	0.207951	0.0415861	5.71833e-07	3	3	3	2	3	2	2	3	2	2	3	3	3	2	3	3	2	4	3	3	2	4		2	2	2	2	2	4
CD16_Mono	ENSG00000290846	2:89635935:A:AC	17	6	-0.258695	0.0586724	1.0378e-05	1	1	1	1	1	2	1	1	2	2	1	1	1	2	3	2	2	1	3	2	2	3		3	2	3	2	2	3
CD16_Mono	ENSG00000291134	2:113587379:G:C	28	24	0.165853	0.0189096	1.77303e-18	3	3	3	3	3	2	4	3	3	3	3	3	3	2	3	3	3	3	3	3	3	4		3	3	3	2	2	4
CD16_Mono	ENSG00000291147	2:242134509:T:C	28	20	-0.479669	0.0323852	1.23649e-49	4	4	3	4	3	2	4	4	2	2	4	4	3	2	4	4	4	3	3	3	2	4		4	3	2	2	2	4
CD16_Mono	ENSG00000291150	2:91679618:G:C	13	2	0.201889	0.0536597	0.000168297	1	1	1	1	1	2	1	1	1	1	1	1	1	2	1	1	2	1	2	2	2	3		2	2	2	2	2	3
CD16_Mono	ENSG00000291176	2:96062160:G:T	28	15	0.202567	0.0566614	0.000350168	3	3	3	3	3	2	3	3	2	2	3	4	4	2	3	2	2	2	3	3	2	2		2	2	3	2	2	4
CD16_Mono	ENSG00000291236	2:218067093:TC:T	5	1	-0.253084	0.0547952	3.8611e-06	1	1	1	1	1	1	1	1	1	1	1	1	1	1	1	1	1	1	1	1	1	2		2	2	1	1	2	2
CD16_Mono	ENSG00000022277	20:56487654:C:G	28	12	-0.0815551	0.0156774	1.97082e-07	3	3	2	2	2	2	3	2	2	2	3	3	2	2	3	2	2	3	3	3	2	3		3	2	2	2	2	3
CD16_Mono	ENSG00000025293	20:35870303:CAAAA:C	28	13	0.0566784	0.0139155	4.64059e-05	4	3	3	2	2	2	2	2	2	2	2	3	3	2	3	3	2	4	3	3	2	4		3	2	2	2	2	4
CD16_Mono	ENSG00000025772	20:44960400:G:A	28	16	-0.313775	0.0283596	1.87245e-28	3	3	3	4	2	2	3	4	2	2	4	3	3	2	4	2	2	3	3	4	2	4		3	2	2	2	2	4	-0.6597
CD16_Mono	ENSG00000054793	20:51626999:G:A	16	9	-0.262938	0.0459096	1.02039e-08	1	1	1	3	1	2	3	3	2	2	3	1	1	2	3	3	3	1	3	1	2	1		1	1	2	2	1	3
CD16_Mono	ENSG00000060491	20:62793436:A:T	28	15	-0.0525577	0.00780056	1.60929e-11	3	3	2	3	2	2	2	3	2	2	3	3	2	2	4	3	2	4	3	3	2	4		4	3	2	2	2	4
CD16_Mono	ENSG00000064601	20:45932072:T:A	28	12	-0.0487457	0.0113655	1.79539e-05	3	2	3	2	2	2	2	3	2	2	3	2	3	2	4	3	2	3	3	3	2	3		2	2	2	2	2	4
CD16_Mono	ENSG00000078699	20:33593934:G:A	28	8	0.111425	0.0271062	3.94474e-05	3	2	3	2	2	2	2	2	2	2	4	2	3	2	3	2	2	3	2	2	2	3		2	2	2	2	2	4
CD16_Mono	ENSG00000078747	20:34371282:T:C	28	16	-0.0178902	0.00542409	0.000972758	3	5	3	3	2	2	3	3	2	2	3	3	3	2	3	3	5	3	5	3	2	2		2	2	2	2	2	5
CD16_Mono	ENSG00000078804	20:34677609:ATTT:A	28	9	-0.241235	0.06188	9.68165e-05	3	3	2	2	2	2	2	2	2	2	3	2	3	2	3	2	2	3	2	3	2	3		2	2	2	2	2	3
CD16_Mono	ENSG00000080839	20:37083410:A:C	28	18	-0.119169	0.0169061	1.80355e-12	3	4	3	3	3	2	3	3	2	2	3	4	3	2	4	4	2	3	2	3	2	3		3	3	2	2	2	4
CD16_Mono	ENSG00000087589	20:56409712:G:T	26	17	-0.492582	0.0593308	1.0211e-16	3	3	3	3	3	2	3	3	2	2	3	3	3	2	3	3	3	1	2	1	2	4		3	3	2	2	2	4
CD16_Mono	ENSG00000088766	20:6029358:CT:C	28	17	-0.0597547	0.0125547	1.94009e-06	3	3	3	3	3	2	3	3	2	2	3	3	3	2	3	3	2	3	3	3	2	3		2	2	2	2	2	3
CD16_Mono	ENSG00000088832	20:1361382:C:T	28	11	-0.0281301	0.00599355	2.68711e-06	3	3	3	2	2	2	2	2	2	2	3	3	2	2	3	2	2	3	3	3	2	3		2	2	2	2	2	3
CD16_Mono	ENSG00000088833	20:1467721:T:G	28	10	-0.0741424	0.0103221	6.82534e-13	3	3	2	2	2	2	2	2	2	2	2	2	2	2	3	2	2	4	4	4	2	4		4	2	2	3	2	4
CD16_Mono	ENSG00000088854	20:3334068:G:C	28	20	-0.0728938	0.0110979	5.09118e-11	3	3	4	3	3	2	3	4	3	2	4	4	3	2	3	3	2	4	3	4	2	3		3	3	2	2	2	4
CD16_Mono	ENSG00000088930	20:21247173:AATAGAGT:A	28	9	0.018434	0.00487017	0.000153657	3	3	3	2	2	2	2	2	2	2	3	3	2	2	3	2	2	3	2	3	2	2		2	2	2	2	2	3
CD16_Mono	ENSG00000088970	20:21127709:A:G	28	10	-0.0842154	0.0118988	1.46605e-12	3	3	2	2	2	2	4	2	2	2	3	2	2	2	3	2	2	3	2	3	2	4		3	2	2	2	2	4
CD16_Mono	ENSG00000089006	20:17989388:C:CAAAT	28	16	-0.0599032	0.0101009	3.02039e-09	3	2	3	3	2	2	3	3	2	2	3	3	3	2	3	3	4	3	3	2	2	3		2	3	2	2	2	4
CD16_Mono	ENSG00000089048	20:13716885:T:A	28	13	0.124403	0.0152083	2.8407e-16	3	3	2	2	3	2	2	4	2	2	3	3	2	2	3	2	2	3	3	4	2	4		3	2	2	2	2	4
CD16_Mono	ENSG00000089057	20:5037527:G:GA	28	18	0.0994984	0.0258654	0.000119686	3	3	3	3	3	2	3	3	2	2	3	3	3	2	3	3	2	3	3	3	3	3		2	2	2	2	2	3
CD16_Mono	ENSG00000089063	20:5058835:T:C	28	20	-0.0591247	0.00789876	7.13779e-14	3	3	3	3	3	2	3	4	2	2	4	3	3	2	4	3	3	4	3	4	2	4		3	3	2	2	2	4
CD16_Mono	ENSG00000089091	20:18403796:CTT:C	28	6	0.117462	0.0322778	0.000273601	3	2	2	2	2	2	2	2	2	2	2	2	2	2	3	2	2	2	2	3	2	3		3	2	2	2	2	3
CD16_Mono	ENSG00000089177	20:16565489:C:T	28	24	-0.498499	0.0264971	5.87537e-79	4	4	4	3	4	3	4	4	3	2	4	4	4	4	3	4	3	3	3	3	3	3		4	3	2	2	2	4
CD16_Mono	ENSG00000100979	20:45980956:G:T	7	1	-0.28717	0.0653601	1.11458e-05	1	1	1	1	1	2	1	1	1	1	1	1	1	1	1	1	1	1	1	1	2	1		2	2	1	2	2	2
CD16_Mono	ENSG00000100983	20:35030241:C:CA	28	5	-0.0489161	0.0140583	0.000502319	3	3	2	2	2	2	2	2	2	2	3	2	2	2	3	2	2	2	2	2	2	2		2	2	2	2	2	3
CD16_Mono	ENSG00000100991	20:35031415:T:TC	28	15	0.0303064	0.00696983	1.37241e-05	5	5	3	3	3	2	3	3	2	2	3	2	5	2	3	2	2	3	3	3	2	3		2	2	2	2	2	5
CD16_Mono	ENSG00000100994	20:25248595:C:G	28	22	0.133281	0.011154	6.56067e-33	4	5	4	4	4	2	4	3	3	2	4	4	4	3	4	3	2	3	4	3	3	4		4	4	2	2	2	5
CD16_Mono	ENSG00000100997	20:25256509:C:A	28	13	-0.0442922	0.0104956	2.44225e-05	3	4	4	2	4	2	2	5	2	2	3	4	4	2	3	4	2	2	2	2	2	2		5	2	2	3	2	5
CD16_Mono	ENSG00000101017	20:46118447:G:A	22	12	0.307503	0.0208853	4.56178e-49	1	4	1	1	2	2	2	2	1	1	4	4	1	2	4	4	2	3	2	3	3	4		4	4	2	2	2	4	-0.00425
CD16_Mono	ENSG00000101019	20:35324568:T:C	28	11	-0.0422359	0.0105217	5.96541e-05	3	3	2	2	3	3	2	2	2	2	4	4	3	2	4	4	2	4	2	2	2	2		2	2	2	2	2	4
CD16_Mono	ENSG00000101052	20:43619910:C:CT	28	9	-0.0734349	0.0162441	6.16317e-06	3	3	4	2	2	2	2	2	2	2	3	2	2	2	3	2	3	2	2	2	2	3		3	2	2	2	2	4
CD16_Mono	ENSG00000101084	20:36605789:C:T	28	14	-0.0797234	0.0129772	8.08028e-10	4	2	3	2	2	2	3	4	2	2	4	3	3	2	3	4	2	2	4	3	2	4		4	2	2	2	2	4	-0.1939
CD16_Mono	ENSG00000101096	20:51525285:C:T	28	8	-0.442686	0.0434511	2.24047e-24	2	3	2	2	2	2	2	3	2	2	2	2	2	2	3	2	2	3	3	3	2	4		2	2	2	2	2	4
CD16_Mono	ENSG00000101109	20:44992267:A:AT	28	20	-0.036587	0.00548953	2.64891e-11	3	3	3	3	3	2	3	3	3	2	3	3	3	2	3	4	2	3	4	3	2	3		3	2	3	2	2	4
CD16_Mono	ENSG00000101132	20:54179096:G:A	28	5	0.0403577	0.0111312	0.000288251	3	3	2	2	2	2	2	2	2	2	2	3	3	2	2	2	2	2	2	2	2	2		2	2	2	2	2	3
CD16_Mono	ENSG00000101138	20:56404812:A:ATTTTTTTTTTTT	28	5	-0.216694	0.0488552	9.18889e-06	3	3	2	2	2	2	2	2	2	2	2	3	2	2	2	2	2	2	2	2	2	4		2	2	2	2	2	4
CD16_Mono	ENSG00000101152	20:63887413:C:T	28	14	-0.027595	0.00769402	0.000335086	3	3	3	3	3	2	2	3	2	2	3	3	3	2	3	2	2	3	2	3	2	3		2	2	2	2	2	3
CD16_Mono	ENSG00000101158	20:58976799:CTT:C	28	19	-0.0752346	0.0149538	4.87611e-07	4	4	4	4	4	2	4	4	2	2	4	4	4	2	4	4	4	4	4	4	2	4		4	2	2	2	2	4
CD16_Mono	ENSG00000101160	20:59007902:G:A	28	18	-0.173228	0.0220028	3.46267e-15	3	3	3	3	3	2	3	3	2	2	3	3	3	2	3	2	2	3	3	3	3	3		3	2	2	2	2	3
CD16_Mono	ENSG00000101181	20:62197337:C:G	28	16	0.0523299	0.0129896	5.6109e-05	3	3	3	2	3	2	3	3	2	2	3	3	3	2	3	2	2	3	2	3	4	3		3	2	2	2	2	4
CD16_Mono	ENSG00000101190	20:62820911:C:G	28	12	-0.103022	0.0192089	8.17448e-08	3	3	2	2	2	2	2	2	2	2	3	3	2	2	3	2	2	3	3	3	2	3		4	4	2	2	2	4
CD16_Mono	ENSG00000101191	20:62896954:A:G	28	10	-0.0418359	0.00776257	7.06796e-08	3	4	2	2	2	2	3	2	2	2	4	3	2	2	3	2	2	3	2	3	2	3		2	2	2	2	2	4
CD16_Mono	ENSG00000101194	20:62954827:T:G	18	7	0.19602	0.0360428	5.37259e-08	1	1	1	1	1	2	2	1	1	2	1	3	1	2	2	2	2	3	3	3	2	4		3	1	2	2	2	4
CD16_Mono	ENSG00000101197	20:63250559:TGCTGCCTGCATCTCGGCCTTGGGGACAGGGCTGGTGAGGCTGCTCTCTGGCAGGCAG:T	1	1	2.00414	0.105851	6.02695e-80	1	1	1	1	1	1	1	1	1	1	1	1	1	1	1	1	1	1	1	1	1	1		1	1	1	1	1	1
CD16_Mono	ENSG00000101220	20:3765423:A:T	28	19	0.540739	0.022134	8.16145e-132	3	3	3	3	3	2	3	3	2	2	3	3	3	2	3	2	2	3	3	3	2	4		4	2	4	2	4	4
CD16_Mono	ENSG00000101224	20:3806903:C:T	28	16	0.23334	0.026156	4.61669e-19	3	3	3	4	2	2	3	3	2	2	3	3	3	2	3	2	2	3	3	3	2	4		3	2	2	2	2	4
CD16_Mono	ENSG00000101236	20:3959468:TTGAG:T	28	17	-0.091149	0.009913	3.75367e-20	3	3	3	3	3	3	2	2	3	2	3	3	3	2	4	2	2	5	5	5	2	5		2	2	2	3	2	5
CD16_Mono	ENSG00000101246	20:63681402:G:A	28	5	-0.106153	0.0160665	3.91969e-11	2	3	2	2	2	2	2	2	2	2	2	2	2	2	2	2	2	3	2	2	2	3		4	2	2	2	2	4
CD16_Mono	ENSG00000101247	20:13823140:A:G	28	18	0.218145	0.0174702	8.82757e-36	3	4	3	4	4	2	4	4	2	2	4	3	3	2	3	3	2	3	4	3	2	4		3	2	2	2	2	4
CD16_Mono	ENSG00000101255	20:376926:T:C	28	15	0.181162	0.0325737	2.67285e-08	4	3	3	2	2	2	3	2	2	2	3	4	3	2	3	3	2	3	3	3	2	4		4	2	2	2	2	4
CD16_Mono	ENSG00000101265	20:4813782:CGT:C	28	17	-0.0651822	0.00779572	6.20435e-17	5	5	5	3	5	2	5	3	2	2	5	5	5	2	3	2	2	3	3	5	2	3		3	2	2	2	2	5
CD16_Mono	ENSG00000101266	20:488040:C:CT	28	7	-0.0496884	0.0119051	2.99677e-05	4	2	2	2	2	2	2	2	2	2	3	2	2	2	3	2	2	3	3	3	2	2		2	2	2	2	2	4
CD16_Mono	ENSG00000101280	20:855703:C:A	1	1	-0.208859	0.051977	5.86197e-05	1	1	1	1	1	1	1	1	1	1	1	1	1	1	1	1	1	1	1	1	1	1		1	1	1	1	1	1
CD16_Mono	ENSG00000101290	20:5208468:C:A	28	5	-0.0663636	0.00882072	5.32884e-14	2	3	3	2	2	2	2	2	2	2	2	2	2	2	3	2	2	2	2	2	2	4		2	2	2	2	2	4
CD16_Mono	ENSG00000101294	20:31546044:CTT:C	28	6	0.0634658	0.00795357	1.46879e-15	2	2	2	2	2	2	2	2	2	2	2	2	2	2	3	2	2	2	2	3	2	4		3	3	2	2	2	4
CD16_Mono	ENSG00000101307	20:1568756:A:T	14	11	-0.46268	0.0161537	1.99592e-180	3	4	1	1	4	2	1	1	3	1	1	3	3	2	1	1	1	1	1	1	1	4		4	3	2	1	3	4
CD16_Mono	ENSG00000101310	20:18507755:C:G	28	19	-0.144837	0.0199426	3.79378e-13	4	4	3	4	4	2	4	3	2	2	3	4	4	2	3	4	2	4	4	3	4	4		2	4	2	2	2	4	-0.09205
CD16_Mono	ENSG00000101336	20:31985959:C:CACAG	13	4	-0.0327012	0.00811661	5.60328e-05	1	1	1	1	1	2	1	1	1	1	1	1	1	1	1	1	2	3	3	2	2	3		2	2	2	2	2	3
CD16_Mono	ENSG00000101337	20:32262216:C:CA	28	14	0.0367012	0.00696044	1.34335e-07	3	3	3	3	2	2	2	3	2	2	3	3	3	2	3	2	2	3	3	4	2	3		2	2	2	2	2	4
CD16_Mono	ENSG00000101342	20:36877397:G:A	25	8	0.125294	0.0334651	0.000181089	3	3	2	2	3	2	2	2	2	2	3	3	2	2	3	2	2	1	1	1	2	3		2	2	2	2	2	3
CD16_Mono	ENSG00000101346	20:32208648:CA:C	28	9	-0.0723848	0.0157065	4.0543e-06	3	4	2	2	2	2	2	2	2	2	4	3	3	2	3	2	2	3	3	2	2	2		2	2	2	2	2	4
CD16_Mono	ENSG00000101353	20:37264257:C:CA	27	11	-0.649943	0.182915	0.000380504	3	3	2	2	3	2	2	3	2	1	3	3	2	2	3	2	2	3	2	2	2	3		3	2	2	2	2	3
CD16_Mono	ENSG00000101361	20:2652650:G:C	28	13	0.0580361	0.013203	1.10431e-05	3	3	3	3	2	2	2	2	2	2	3	3	3	2	3	3	2	3	2	2	2	4		3	2	2	2	2	4	0.01175
CD16_Mono	ENSG00000101384	20:10703673:C:T	13	4	-0.421718	0.101556	3.28778e-05	1	1	1	1	1	2	1	1	1	2	1	1	1	2	3	3	2	1	1	1	1	3		2	2	2	2	2	3
CD16_Mono	ENSG00000101413	20:37938922:A:G	28	7	-0.0333279	0.00896726	0.000201909	3	3	2	2	3	2	2	2	2	2	3	2	2	2	3	2	2	2	2	2	2	3		2	2	2	2	2	3
CD16_Mono	ENSG00000101421	20:33811394:C:G	28	12	-0.0789463	0.00683825	7.84054e-31	3	3	2	3	2	2	2	2	2	2	3	2	2	2	3	2	2	3	4	3	2	4		4	2	4	2	2	4	-0.0335
CD16_Mono	ENSG00000101439	20:23637934:T:G	28	16	-0.235677	0.0108077	2.01939e-105	4	2	4	4	2	2	3	3	2	3	3	2	2	2	4	4	4	2	2	2	2	4		3	3	3	2	3	4	0.0157
CD16_Mono	ENSG00000101442	20:38773970:A:G	28	18	-0.106123	0.0168307	2.87649e-10	3	3	3	3	4	2	4	3	2	2	4	3	4	2	3	3	2	4	3	3	2	3		3	2	2	2	2	4
CD16_Mono	ENSG00000101445	20:38811403:T:C	27	8	0.877033	0.028999	6.338e-201	3	3	2	2	2	2	2	2	2	2	2	1	3	2	3	2	2	3	2	2	2	4		3	2	2	2	2	4
CD16_Mono	ENSG00000101447	20:38836359:C:CT	27	8	0.232995	0.0493476	2.34107e-06	3	3	3	2	2	2	2	2	2	2	3	3	3	2	3	2	2	2	2	2	2	1		2	2	2	2	2	3
CD16_Mono	ENSG00000101457	20:45789238:A:G	28	18	0.191056	0.0121884	2.23397e-55	4	3	4	4	4	2	4	4	2	2	3	4	4	2	3	4	2	4	3	4	2	4		4	2	2	2	2	4
CD16_Mono	ENSG00000124098	20:56369735:C:G	28	12	-0.07223	0.0137387	1.46095e-07	3	3	3	2	2	2	3	3	2	2	3	3	3	2	3	3	2	2	2	2	2	3		2	2	2	2	2	3
CD16_Mono	ENSG00000124103	20:56545524:C:A	28	5	-0.108068	0.0296284	0.000264861	3	3	2	2	2	2	2	2	2	2	3	2	2	2	3	2	2	2	2	2	2	2		2	2	2	2	2	3
CD16_Mono	ENSG00000124104	20:45738659:C:CAAAAAAAAAAAAAAAAAAA	22	5	0.322357	0.0873872	0.00022528	2	3	1	1	2	2	1	1	2	2	1	2	3	2	3	2	2	1	2	2	2	3		2	2	2	2	2	3
CD16_Mono	ENSG00000124126	20:48761577:T:C	28	14	-0.130181	0.0118913	6.82731e-28	3	3	3	2	2	2	2	2	2	2	3	3	3	2	3	3	2	3	3	3	2	3		3	2	2	2	2	3
CD16_Mono	ENSG00000124151	20:47412369:A:C	28	16	0.0332286	0.00773885	1.75685e-05	3	3	3	2	3	2	3	2	2	2	3	3	3	2	3	3	3	3	3	3	2	2		3	2	2	2	2	3
CD16_Mono	ENSG00000124172	20:59028710:T:C	28	19	-0.186476	0.0362101	2.607e-07	3	4	4	4	3	2	3	4	2	2	3	4	4	2	4	4	2	3	4	3	3	4		4	2	2	2	2	4
CD16_Mono	ENSG00000124191	20:43950411:T:C	21	9	-0.377683	0.0553682	9.02182e-12	3	3	1	1	2	2	2	1	3	2	1	3	1	2	3	3	2	1	3	2	2	2		1	3	2	2	2	3
CD16_Mono	ENSG00000124198	20:49063126:T:A	28	9	-0.0566957	0.00832623	9.80854e-12	3	3	3	2	2	2	2	2	2	2	2	3	2	2	3	2	2	3	2	2	2	3		2	3	2	2	2	3
CD16_Mono	ENSG00000124201	20:49238765:CTT:C	28	11	0.144799	0.0323259	7.48719e-06	3	3	3	3	2	2	2	2	2	2	3	3	2	2	3	2	2	3	2	2	3	4		2	2	2	2	2	4
CD16_Mono	ENSG00000124207	20:49035168:G:A	28	17	0.128615	0.027793	3.69916e-06	3	3	3	3	3	2	2	3	2	2	3	3	3	2	3	2	2	3	4	3	2	3		3	3	2	2	2	4
CD16_Mono	ENSG00000124226	20:49943647:T:C	28	16	-0.0495478	0.0103448	1.67101e-06	3	3	3	2	3	2	4	4	2	2	3	3	3	2	3	3	2	3	3	4	2	3		2	2	2	2	2	4
CD16_Mono	ENSG00000124243	20:50884357:T:C	28	16	0.277016	0.0785918	0.000423894	3	3	3	2	3	2	2	3	3	2	3	3	3	2	3	3	2	3	3	3	2	3		2	2	2	2	2	3
CD16_Mono	ENSG00000124251	20:45352086:T:C	28	16	0.164981	0.0318262	2.17398e-07	4	4	4	3	3	2	4	4	2	2	4	4	4	2	4	2	2	4	2	4	2	4		4	2	2	2	2	4
CD16_Mono	ENSG00000124256	20:57631323:G:A	28	10	-0.280609	0.0631679	8.90114e-06	3	3	3	2	2	2	2	3	2	2	3	2	3	2	3	3	2	3	2	2	2	2		2	2	2	2	2	3
CD16_Mono	ENSG00000125510	20:64061096:C:CTTT	9	3	-0.0683647	0.0161672	2.35156e-05	1	1	1	1	1	1	1	1	1	1	1	1	1	1	1	1	1	1	3	2	1	3		2	2	2	2	2	3
CD16_Mono	ENSG00000125520	20:63727228:AT:A	28	14	-0.102529	0.0160174	1.54295e-10	4	3	3	2	2	2	3	2	2	2	3	3	3	2	3	4	2	3	4	3	2	3		2	2	2	2	2	4
CD16_Mono	ENSG00000125534	20:63521166:C:G	28	28	-0.357099	0.0156102	8.03918e-116	4	4	4	4	4	4	4	4	4	4	4	4	4	3	4	4	4	4	4	4	3	4		4	3	4	4	4	4	-0.4208
CD16_Mono	ENSG00000125779	20:3913760:G:GCACA	28	14	-0.0501618	0.00919423	4.8755e-08	4	3	3	2	4	2	3	2	2	2	3	3	4	2	3	2	2	3	2	2	2	3		3	2	2	4	2	4
CD16_Mono	ENSG00000125810	20:23098359:C:T	9	3	-0.211972	0.0292149	3.99847e-13	1	1	1	1	1	2	1	1	1	1	1	1	1	1	1	1	2	1	1	1	1	4		2	3	2	2	2	4
CD16_Mono	ENSG00000125812	20:23388717:A:G	28	6	0.119402	0.0182128	5.53071e-11	2	3	2	2	2	2	2	2	2	2	3	2	2	2	2	2	2	3	2	3	2	3		2	2	2	2	2	3
CD16_Mono	ENSG00000125814	20:23355008:AGTGTGTGTGTGTGTGTGT:A	28	17	0.0820336	0.0170113	1.41916e-06	3	3	3	3	3	2	3	3	3	2	3	3	3	2	3	2	2	3	5	5	2	3		2	2	2	2	2	5
CD16_Mono	ENSG00000125817	20:3795380:AAAG:A	28	10	0.0506956	0.0119846	2.33613e-05	3	3	3	2	3	2	3	3	2	2	3	2	2	2	3	2	2	2	2	2	2	3		2	2	2	2	2	3
CD16_Mono	ENSG00000125821	20:18511505:ATT:A	28	18	0.118621	0.0174728	1.12989e-11	3	3	3	3	3	2	3	3	2	2	3	3	3	2	3	3	2	4	4	4	2	3		4	2	2	2	2	4
CD16_Mono	ENSG00000125826	20:411639:C:T	28	15	-0.086456	0.0109974	3.79608e-15	4	3	3	3	3	2	2	2	2	2	3	4	3	2	3	2	2	3	3	3	2	3		3	2	2	2	2	4
CD16_Mono	ENSG00000125827	20:8031849:G:A	28	16	-0.124783	0.0284156	1.12647e-05	3	3	3	3	3	2	3	2	2	2	3	2	3	2	3	3	2	3	3	3	3	3		2	2	2	2	2	3
CD16_Mono	ENSG00000125835	20:2470765:T:A	28	11	0.105058	0.0220545	1.90205e-06	3	3	2	2	2	2	3	3	2	2	4	3	2	2	3	2	5	2	3	2	2	4		2	2	2	2	2	5	0.7609
CD16_Mono	ENSG00000125843	20:3832649:T:C	28	9	0.179007	0.0300963	2.7172e-09	3	3	2	2	2	2	3	2	2	2	3	3	2	2	3	2	2	2	2	3	2	3		2	2	2	2	2	3
CD16_Mono	ENSG00000125844	20:17647082:G:A	27	15	-0.093023	0.010068	2.47682e-20	3	3	3	3	2	2	3	3	2	2	3	3	2	2	4	4	2	3	1	2	2	4		4	2	2	4	2	4
CD16_Mono	ENSG00000125850	20:17939515:T:A	28	14	-0.33573	0.0354211	2.58558e-21	3	3	2	3	3	2	2	3	2	2	4	4	2	2	3	2	2	3	3	3	2	4		3	2	2	2	2	4
CD16_Mono	ENSG00000125868	20:17647082:G:A	28	22	-0.153804	0.00873813	2.40143e-69	3	4	4	3	4	2	3	4	4	2	4	4	3	2	4	4	4	4	2	2	2	4		4	4	4	4	4	4
CD16_Mono	ENSG00000125871	20:17992712:C:T	28	18	-0.352079	0.0199472	1.00719e-69	3	3	3	3	3	2	3	3	2	2	3	3	3	2	3	3	2	2	3	3	2	3		3	5	2	2	2	5
CD16_Mono	ENSG00000125875	20:456933:ATTT:A	28	14	0.051568	0.0110873	3.30223e-06	4	4	4	3	2	2	2	2	2	2	3	4	3	2	4	4	2	4	3	3	2	4		2	2	2	2	2	4
CD16_Mono	ENSG00000125877	20:3207995:CA:C	28	23	-0.120911	0.0139612	4.69796e-18	4	4	3	4	3	3	3	3	3	2	4	4	4	3	3	4	3	3	3	3	3	4		4	2	2	2	2	4
CD16_Mono	ENSG00000125898	20:830864:G:A	28	8	-0.0534471	0.00829904	1.19352e-10	3	3	2	2	2	2	2	2	2	2	3	3	2	2	3	2	2	5	2	2	2	3		2	2	2	2	2	5
CD16_Mono	ENSG00000125900	20:1568756:A:T	11	8	-0.222203	0.0184978	3.05715e-33	1	3	1	1	3	2	1	1	3	1	1	3	1	1	1	1	1	1	1	1	1	3		4	5	2	1	2	5
CD16_Mono	ENSG00000125966	20:35267823:T:C	28	13	-0.0994	0.0185721	8.69274e-08	2	2	4	4	2	2	4	3	2	2	3	3	3	2	3	2	3	3	2	2	2	3		3	2	2	2	2	4
CD16_Mono	ENSG00000126003	20:32141218:A:AAG	28	1	0.071231	0.0148276	1.55574e-06	2	2	2	2	2	2	2	2	2	2	2	2	2	2	2	2	2	2	2	2	2	2		2	2	2	2	2	2
CD16_Mono	ENSG00000126005	20:35284920:C:T	28	15	-0.0660421	0.0100212	4.3903e-11	3	3	3	3	5	2	2	2	2	2	3	3	3	2	3	3	2	3	2	3	2	3		3	2	2	2	2	5
CD16_Mono	ENSG00000130589	20:63569576:G:A	26	14	0.185188	0.0335428	3.3716e-08	4	4	4	2	4	2	4	3	2	2	3	3	3	2	3	2	2	3	2	3	2	3		2	1	2	2	1	4
CD16_Mono	ENSG00000130684	20:25650693:GTC:G	28	17	-0.0668086	0.0210837	0.00153101	3	3	3	4	3	2	3	3	3	2	3	3	3	2	3	2	2	3	3	3	2	3		2	2	2	2	2	4
CD16_Mono	ENSG00000130703	20:62230231:TC:T	28	10	0.0327483	0.00848051	0.000112651	4	3	2	3	2	2	2	3	2	2	4	2	3	2	3	2	2	4	2	2	2	3		2	2	2	2	2	4
CD16_Mono	ENSG00000131043	20:36255034:G:A	28	15	-0.132718	0.034412	0.000114905	3	3	3	2	4	2	3	3	2	2	3	3	3	2	3	2	2	3	4	3	2	3		2	2	2	2	2	4
CD16_Mono	ENSG00000131061	20:33720381:A:C	28	6	0.338226	0.0740344	4.91246e-06	2	2	2	2	2	2	2	2	2	2	3	2	2	2	3	2	2	2	3	3	2	3		2	2	2	2	2	3
CD16_Mono	ENSG00000131067	20:34864725:G:GA	28	18	-0.0653636	0.02015	0.00117926	3	3	3	3	3	2	3	3	2	2	3	3	3	2	3	2	2	3	4	3	2	3		3	3	2	2	2	4
CD16_Mono	ENSG00000132640	20:11835865:G:GA	13	3	-0.050592	0.0144677	0.000470708	1	1	1	1	1	2	1	1	1	2	1	1	1	1	4	2	2	2	1	1	1	4		2	2	2	2	2	4
CD16_Mono	ENSG00000132669	20:19935034:C:G	8	2	-0.126984	0.0255372	6.60939e-07	1	1	1	1	1	1	1	1	1	2	1	1	1	1	1	1	1	1	2	1	1	1		3	2	2	2	2	3
CD16_Mono	ENSG00000132670	20:2928644:C:T	28	20	0.0314343	0.00539483	5.65154e-09	3	3	3	3	2	2	3	3	3	2	3	3	3	2	3	3	3	3	3	5	2	3		3	4	2	2	2	5
CD16_Mono	ENSG00000132792	20:37697542:C:T	28	7	-0.0587127	0.0132483	9.34911e-06	3	2	2	2	3	2	2	2	2	2	2	2	2	2	2	2	2	3	2	2	3	4		4	2	2	2	2	4
CD16_Mono	ENSG00000132801	20:45954770:CT:C	28	4	-0.15594	0.0345047	6.20204e-06	3	2	2	2	2	2	2	2	2	2	2	2	2	2	3	2	2	2	2	2	2	3		2	2	2	2	2	3
CD16_Mono	ENSG00000132819	20:57434863:C:G	28	8	0.0767246	0.0197741	0.000104435	2	2	2	3	2	2	3	3	2	2	3	2	2	2	3	3	2	2	2	2	2	3		2	2	2	2	2	3
CD16_Mono	ENSG00000132823	20:44209910:A:G	28	11	0.0439959	0.00783204	1.93823e-08	3	3	3	2	2	2	2	2	2	2	3	5	3	2	3	2	2	3	2	2	2	4		2	2	2	3	2	5
CD16_Mono	ENSG00000132824	20:44521668:G:A	28	17	-0.124339	0.0143951	5.73926e-18	4	4	3	4	4	2	4	4	2	2	4	2	4	2	4	4	2	4	4	4	2	4		4	2	2	2	2	4	-0.4449
CD16_Mono	ENSG00000149346	20:10566283:ATTTTTTTTTTTT:A	28	11	-0.0840082	0.0196917	1.98859e-05	3	3	3	2	2	2	2	2	2	2	3	3	3	2	3	3	2	3	3	2	2	2		2	2	2	2	2	3
CD16_Mono	ENSG00000149600	20:32826519:C:CTTT	28	18	-0.0657985	0.0147611	8.28927e-06	3	3	3	3	3	2	3	3	3	2	3	3	3	2	3	3	2	3	3	3	2	3		2	2	2	2	2	3
CD16_Mono	ENSG00000149646	20:36058612:GTTTTTTTTTTTTTTTTTTTT:G	28	4	-0.141419	0.0358493	7.98607e-05	2	2	2	2	2	2	2	2	2	2	3	2	2	2	4	2	2	2	3	2	2	2		2	2	2	2	2	4
CD16_Mono	ENSG00000149658	20:63104157:T:G	28	3	0.0489133	0.0112884	1.47044e-05	2	2	2	2	3	2	2	2	2	2	3	2	2	2	2	2	2	2	2	2	2	2		2	2	2	2	2	3
CD16_Mono	ENSG00000154930	20:25058203:C:G	28	12	-0.161627	0.0144829	6.40787e-29	4	4	3	3	3	2	2	2	2	2	4	3	2	2	4	2	2	2	4	4	2	4		2	2	2	2	2	4	-0.40185
CD16_Mono	ENSG00000158470	20:49809908:C:CAA	28	14	-0.0837534	0.0162579	2.58342e-07	2	3	3	3	2	2	3	3	2	2	3	2	2	2	3	3	2	3	3	3	2	3		3	2	2	2	2	3
CD16_Mono	ENSG00000166913	20:44932919:C:T	28	19	0.0728804	0.0146572	6.61603e-07	3	3	3	3	4	2	3	3	2	2	3	4	4	2	3	3	3	3	3	3	2	3		3	2	2	2	2	4
CD16_Mono	ENSG00000170191	20:25689134:C:CA	19	2	-0.133559	0.0329137	4.95251e-05	1	1	1	2	1	2	2	2	1	2	3	1	1	2	2	2	2	1	2	1	2	2		2	2	2	2	2	3
CD16_Mono	ENSG00000171222	20:35908240:G:T	28	17	-0.0667554	0.0126917	1.44234e-07	4	4	3	3	4	3	4	4	3	2	4	3	3	2	4	2	2	2	2	2	2	4		4	3	2	2	2	4
CD16_Mono	ENSG00000171456	20:32379161:CTTTTTTTTTTTTTTTTTT:C	28	12	0.14786	0.0386627	0.00013111	3	3	3	3	2	2	2	3	2	2	3	3	3	2	3	2	2	2	3	3	2	2		2	2	2	2	2	3
CD16_Mono	ENSG00000171695	20:64084917:G:A	7	2	-0.291009	0.0186842	1.07356e-54	1	1	1	1	1	2	1	1	1	1	1	1	1	3	1	1	2	1	1	1	1	1		1	1	2	2	2	3
CD16_Mono	ENSG00000171867	20:4633986:T:C	28	14	-0.082488	0.0200958	4.04789e-05	3	3	3	2	3	2	2	3	2	2	3	3	3	2	3	2	2	3	3	3	2	3		2	2	2	2	2	3
CD16_Mono	ENSG00000171940	20:53570298:G:A	27	16	0.14401	0.0293499	9.26347e-07	3	3	3	3	2	2	3	2	2	2	3	4	3	2	3	3	2	3	3	3	2	1		4	3	2	2	2	4
CD16_Mono	ENSG00000171984	20:5751065:A:G	28	19	-0.10326	0.0202904	3.59727e-07	3	3	3	3	3	2	3	3	2	2	3	4	3	2	3	3	2	3	3	3	2	3		3	3	2	2	2	4
CD16_Mono	ENSG00000172264	20:14247622:A:T	19	9	-0.282348	0.0628	6.92508e-06	1	3	1	1	1	1	1	2	1	2	1	3	1	2	3	3	2	3	3	3	2	3		2	2	2	2	2	3
CD16_Mono	ENSG00000177410	20:49316942:G:A	28	20	0.120007	0.00850439	3.24262e-45	3	3	3	3	3	2	3	3	3	2	3	3	3	2	3	3	3	3	3	3	2	4		3	2	2	2	2	4
CD16_Mono	ENSG00000178726	20:23121545:T:C	6	3	-0.295432	0.0561064	1.39751e-07	1	1	1	1	1	1	1	1	1	1	1	1	1	1	1	1	1	1	1	1	1	3		3	2	2	1	2	3
CD16_Mono	ENSG00000182621	20:8427897:A:G	28	15	0.470113	0.0283225	7.13626e-62	3	3	3	3	2	2	3	3	2	2	3	3	3	2	3	3	2	2	3	2	2	4		4	2	2	2	2	4
CD16_Mono	ENSG00000184402	20:62144538:C:T	28	13	-0.0832339	0.0178387	3.0725e-06	4	4	4	2	2	2	2	4	2	2	4	3	2	2	3	2	2	3	3	3	2	4		3	2	2	2	2	4
CD16_Mono	ENSG00000185019	20:3158520:C:A	28	15	-0.154755	0.024298	1.90204e-10	3	3	3	2	3	2	3	2	2	2	4	3	3	2	3	2	2	3	3	3	2	3		3	2	2	2	2	4
CD16_Mono	ENSG00000188559	20:20553556:A:C	28	12	0.111679	0.0192616	6.70981e-09	3	2	2	2	2	2	2	2	2	2	3	3	2	2	3	3	2	3	3	2	2	4		3	3	2	4	2	4
CD16_Mono	ENSG00000196074	20:59859715:C:A	28	6	0.382734	0.0884011	1.49436e-05	4	2	2	3	2	2	2	2	2	2	3	2	2	2	3	2	2	2	2	2	2	4		2	2	2	2	2	4
CD16_Mono	ENSG00000196209	20:1482244:G:T	5	5	-0.278589	0.0143741	1.10995e-83	1	1	1	1	1	1	1	1	1	1	1	1	1	1	1	1	1	1	1	1	1	3		3	1	3	1	3	3
CD16_Mono	ENSG00000196396	20:50484915:C:CTT	28	6	-0.0683767	0.00667739	1.31184e-24	2	2	2	2	2	2	2	2	2	2	2	2	2	2	2	2	2	3	3	3	2	3		3	2	2	2	2	3
CD16_Mono	ENSG00000196562	20:47727572:G:A	28	24	-0.493598	0.0193435	1.26027e-143	3	3	3	3	3	3	3	3	3	2	3	3	3	2	3	3	2	3	3	3	3	4		4	3	3	2	3	4
CD16_Mono	ENSG00000196756	20:38430427:C:T	28	26	0.371391	0.0215317	1.14671e-66	4	4	3	4	4	3	3	3	3	2	3	4	3	3	3	3	3	3	3	4	3	3		4	3	3	3	2	4
CD16_Mono	ENSG00000196839	20:44642461:G:T	28	18	0.0501846	0.0103864	1.35348e-06	4	4	4	4	3	2	3	4	4	2	3	4	4	2	3	3	2	3	3	3	2	4		2	2	2	2	2	4
CD16_Mono	ENSG00000197122	20:37370985:TTCTTC:T	15	6	-0.0577931	0.0164021	0.000425862	1	1	1	1	1	2	1	1	1	2	1	1	1	1	1	3	2	2	2	3	3	3		2	3	2	2	2	3
CD16_Mono	ENSG00000197183	20:32603622:A:G	28	11	0.0674546	0.0113213	2.55018e-09	3	3	2	2	3	2	2	2	2	2	3	2	2	2	3	3	2	3	3	3	2	3		2	2	2	2	2	3
CD16_Mono	ENSG00000197586	20:25197169:T:C	28	11	0.0996612	0.0222072	7.19667e-06	3	3	2	3	2	2	2	2	2	2	3	3	2	2	3	2	2	3	3	3	2	4		2	2	2	2	2	4
CD16_Mono	ENSG00000197670	20:53557356:A:T	28	17	-0.188339	0.0271559	4.0485e-12	4	4	4	4	3	2	4	4	2	2	4	4	4	2	4	4	2	4	4	4	2	4		2	2	2	2	2	4
CD16_Mono	ENSG00000197818	20:49812971:G:C	28	16	-0.0486206	0.00808109	1.7813e-09	3	3	3	2	3	2	4	3	4	2	4	3	2	2	4	2	2	3	4	3	2	5		5	2	2	2	2	5	0.0096
CD16_Mono	ENSG00000198171	20:3175875:CTTTTTTTT:C	28	20	0.0934343	0.0145283	1.26618e-10	3	3	3	3	3	2	3	3	2	2	3	3	3	2	3	2	2	3	3	3	3	4		4	3	2	3	2	4
CD16_Mono	ENSG00000198900	20:41002578:C:T	28	13	-0.0681556	0.0144381	2.35205e-06	4	2	2	4	4	2	3	2	2	2	4	2	2	2	3	3	2	3	3	3	2	4		4	2	2	2	2	4
CD16_Mono	ENSG00000198959	20:38163426:G:A	8	3	-0.416267	0.0523936	1.94198e-15	1	1	1	1	1	1	1	1	1	2	1	1	1	1	1	1	1	1	1	2	1	3		4	1	2	2	2	4
CD16_Mono	ENSG00000203880	20:64255659:C:T	28	16	-0.116098	0.0147607	3.68175e-15	3	3	2	3	2	2	3	3	2	2	3	3	2	2	3	3	3	3	3	3	2	3		3	2	2	2	2	3	-0.31665
CD16_Mono	ENSG00000203896	20:63670496:A:G	28	17	0.263855	0.0765671	0.000568829	3	3	3	3	3	2	3	3	2	2	3	3	3	2	3	3	2	3	3	3	2	2		2	3	2	2	2	3
CD16_Mono	ENSG00000203999	20:50289662:C:T	2	2	-0.317483	0.0376869	3.63183e-17	1	1	1	1	1	1	1	1	1	1	1	1	1	1	1	1	1	1	1	1	1	3		1	1	1	1	1	3
CD16_Mono	ENSG00000204070	20:45349386:AAAATAAAT:A	28	18	0.121708	0.0359221	0.000703784	3	3	3	2	3	2	3	3	2	2	3	3	3	2	3	3	2	3	3	3	2	3		3	3	2	2	2	3
CD16_Mono	ENSG00000204103	20:40600728:G:A	5	1	-0.0571224	0.010745	1.05965e-07	1	1	1	1	1	2	1	1	1	1	1	1	1	2	1	1	1	1	1	1	1	2		2	1	1	1	1	2
CD16_Mono	ENSG00000205181	20:5498733:C:T	19	7	-0.233209	0.0389079	2.0491e-09	3	1	3	2	1	2	2	1	2	1	4	1	3	2	3	1	2	1	2	1	2	3		2	2	2	2	1	4
CD16_Mono	ENSG00000214078	20:35624229:G:A	28	26	-0.342848	0.0165612	3.32966e-95	4	4	4	3	3	3	4	4	4	3	4	4	4	2	4	4	3	4	4	4	3	3		4	4	4	4	2	4
CD16_Mono	ENSG00000215440	20:58699021:T:A	28	8	-0.0437742	0.009227	2.09388e-06	3	3	2	2	2	2	2	2	2	2	3	4	2	2	3	2	2	2	2	2	2	3		3	2	2	2	2	4
CD16_Mono	ENSG00000215529	20:32827937:C:CT	26	16	-0.242517	0.0484381	5.5358e-07	3	3	2	3	3	2	2	4	2	2	3	3	3	2	3	3	2	3	3	3	1	3		2	3	1	2	2	4
CD16_Mono	ENSG00000223891	20:44217841:C:T	28	16	0.13813	0.0298142	3.60362e-06	3	3	3	3	3	2	3	3	2	2	3	3	3	2	3	2	2	3	3	3	2	3		2	2	2	2	2	3
CD16_Mono	ENSG00000224397	20:50293021:T:C	3	3	-0.0659946	0.00931179	1.36844e-12	1	1	1	1	1	1	1	1	1	1	1	1	1	1	1	1	1	1	1	1	1	3		3	1	1	1	1	3
CD16_Mono	ENSG00000228340	20:60140164:C:T	27	17	-0.237647	0.0297751	1.44674e-15	3	3	3	3	4	2	3	3	2	2	4	3	3	2	3	3	2	3	3	3	2	1		3	2	2	2	2	4
CD16_Mono	ENSG00000228386	20:33968766:C:T	28	21	0.193182	0.0291525	3.43564e-11	4	4	4	3	3	2	4	4	2	2	4	4	3	2	4	4	4	4	3	4	2	4		4	3	2	3	2	4
CD16_Mono	ENSG00000230753	20:33812107:T:G	3	3	0.325681	0.0588623	3.14922e-08	1	1	1	1	1	1	1	1	1	1	1	1	1	1	1	1	1	1	1	1	1	3		3	1	1	1	1	3
CD16_Mono	ENSG00000232388	20:18567303:C:A	28	19	0.118912	0.0177033	1.85599e-11	3	3	3	3	3	2	3	3	2	2	3	3	3	2	3	3	2	3	3	3	2	3		3	3	2	2	2	3	0.2566
CD16_Mono	ENSG00000232645	20:23437108:CTTT:C	28	7	-0.201843	0.0471809	1.88521e-05	3	3	4	2	4	2	2	2	2	2	3	2	2	2	3	2	2	2	2	2	2	2		2	2	2	2	2	4
CD16_Mono	ENSG00000234684	20:1325648:T:C	28	14	-0.108671	0.0245773	9.79731e-06	3	3	4	4	2	2	2	2	2	2	3	3	4	2	3	2	2	3	3	4	2	4		4	2	2	2	2	4
CD16_Mono	ENSG00000235820	20:5598494:TA:T	27	15	-0.17144	0.0400453	1.85918e-05	3	3	3	3	3	2	3	2	2	2	3	3	3	2	3	2	2	3	3	2	2	3		3	1	2	2	2	3
CD16_Mono	ENSG00000235958	20:3143097:CT:C	28	8	-0.123956	0.025595	1.27895e-06	3	3	3	2	3	2	2	2	2	2	3	3	2	2	3	2	2	2	2	2	2	2		2	2	2	2	2	3
CD16_Mono	ENSG00000236388	20:34417703:C:CTT	24	18	-0.379365	0.0365384	2.97395e-25	1	1	4	3	1	2	4	3	2	3	3	1	4	2	4	4	4	4	3	3	4	4		4	4	2	2	2	4
CD16_Mono	ENSG00000242372	20:35292343:T:A	28	20	0.239813	0.0162092	1.58051e-49	3	3	3	3	2	2	3	3	2	2	3	3	3	2	3	2	3	3	3	3	3	3		3	2	3	3	2	3
CD16_Mono	ENSG00000243509	20:63678201:C:T	9	1	-0.430759	0.0505251	1.51954e-17	1	1	1	1	1	2	1	1	1	1	1	1	1	2	1	1	2	1	1	1	2	1		2	2	1	2	2	2
CD16_Mono	ENSG00000250917	20:34196021:T:C	15	2	-0.228362	0.0683968	0.000841447	1	1	1	1	1	2	1	1	1	1	1	3	1	2	1	1	2	2	2	2	2	2		2	2	2	2	2	3
CD16_Mono	ENSG00000258366	20:63678201:C:T	28	8	-0.130791	0.0194023	1.57283e-11	5	3	3	2	2	2	2	2	2	2	3	3	2	2	5	2	2	3	2	2	2	2		2	2	2	2	2	5
CD16_Mono	ENSG00000260257	20:32794342:CA:C	28	11	-0.177892	0.0462721	0.000120812	3	3	3	2	2	2	3	3	2	2	3	3	2	2	3	2	2	3	2	3	2	2		2	2	2	2	2	3
CD16_Mono	ENSG00000271303	20:653324:G:A	19	11	-0.216548	0.0190844	7.68649e-30	1	1	4	2	1	2	3	3	2	1	3	1	4	2	3	3	2	1	1	1	2	4		4	1	2	2	3	4	-0.00325
CD16_Mono	ENSG00000273148	20:18792581:G:A	28	17	0.191051	0.0478937	6.63358e-05	4	4	4	4	4	2	3	3	2	2	4	3	4	2	4	4	2	4	4	4	2	4		2	2	2	2	2	4
CD16_Mono	ENSG00000273828	20:46413485:AAGAAGAGAAGAGAAGAGAAGAGAAG:A	28	6	-0.135405	0.0355956	0.000142387	3	4	2	2	2	2	2	2	2	2	2	2	4	2	2	2	2	2	3	3	2	2		2	2	2	2	2	4
CD16_Mono	ENSG00000276649	20:1883819:T:G	4	2	0.639787	0.166529	0.000122084	1	1	1	1	1	1	1	1	1	1	1	1	1	1	1	1	1	1	1	1	1	3		2	1	1	2	1	3
CD16_Mono	ENSG00000278231	20:48778251:G:A	28	6	0.0763804	0.018555	3.84766e-05	3	3	2	2	3	2	2	2	2	2	2	3	2	2	2	2	2	2	3	2	2	2		2	2	2	2	2	3
CD16_Mono	ENSG00000285091	20:59000226:A:G	14	5	-0.252672	0.0550288	4.39794e-06	1	1	1	1	1	2	1	1	1	1	1	1	1	2	1	1	2	3	3	3	2	3		2	2	2	2	2	3
CD16_Mono	ENSG00000286159	20:48757272:CT:C	27	16	-0.215586	0.0452366	1.8817e-06	3	1	3	3	3	2	3	3	2	2	3	3	3	2	3	3	2	3	3	3	2	3		2	2	2	2	2	3
CD16_Mono	ENSG00000286787	20:1104061:T:C	28	15	0.174057	0.0351189	7.18755e-07	4	4	3	4	4	2	3	2	2	2	3	4	2	2	4	2	2	3	3	3	2	3		3	2	2	2	2	4
CD16_Mono	ENSG00000286803	20:34722054:CAA:C	28	14	-0.0650808	0.0172413	0.000160201	3	3	3	3	3	2	3	2	2	2	3	3	3	2	3	2	2	3	2	2	2	3		3	2	2	2	2	3
CD16_Mono	ENSG00000288649	20:33699579:C:T	10	1	0.197269	0.0470575	2.76395e-05	1	1	1	1	1	2	1	1	2	2	1	1	1	2	1	1	1	1	1	2	2	1		2	1	2	1	2	2
CD16_Mono	ENSG00000291067	20:58244327:G:GACACACAC	28	16	0.117556	0.0297144	7.6154e-05	3	3	3	3	3	2	2	3	3	2	3	3	3	2	3	3	2	3	3	2	2	2		2	3	2	2	2	3
CD16_Mono	ENSG00000141959	21:44306616:T:TG	28	6	0.0586776	0.0120515	1.12225e-06	2	3	2	2	2	2	2	2	2	2	4	2	2	2	3	2	2	2	2	3	2	3		2	2	2	2	2	4
CD16_Mono	ENSG00000142168	21:31603685:T:C	28	7	-0.141446	0.00877773	2.02627e-58	3	3	2	2	2	2	3	2	2	2	3	2	3	2	3	2	2	2	2	2	2	2		2	2	2	2	2	3
CD16_Mono	ENSG00000142178	21:43346322:G:A	28	14	-0.328516	0.0266162	5.33123e-35	3	3	3	2	3	2	3	2	2	2	3	3	3	2	3	3	2	3	2	2	2	3		3	2	2	2	2	3
CD16_Mono	ENSG00000142185	21:44356197:G:GT	20	8	-0.547855	0.0392892	3.414e-44	1	1	1	2	1	2	2	2	1	1	3	1	1	2	3	2	2	3	4	2	3	5		2	3	2	2	2	5
CD16_Mono	ENSG00000142188	21:33466780:GA:G	28	22	-0.0772822	0.00828411	1.06907e-20	3	3	3	4	3	2	4	3	3	2	3	3	3	2	3	4	4	3	3	3	3	3		3	5	2	2	2	5
CD16_Mono	ENSG00000142192	21:26130151:T:C	28	10	-0.0934806	0.011889	3.75789e-15	3	3	2	3	2	2	2	2	2	2	3	3	2	2	3	2	2	3	2	2	2	4		3	2	2	2	2	4
CD16_Mono	ENSG00000142197	21:36155956:A:G	27	18	-0.196006	0.012459	9.11524e-56	3	1	3	3	3	2	3	3	2	2	3	3	3	2	3	3	2	3	3	3	3	3		3	2	2	2	2	3
CD16_Mono	ENSG00000142207	21:32380317:G:A	28	9	0.52012	0.0329815	5.00326e-56	3	2	3	2	2	2	2	2	2	2	3	2	3	2	3	2	2	3	2	3	2	4		2	2	2	2	2	4
CD16_Mono	ENSG00000154640	21:17683820:ATGTGTG:A	28	2	0.129712	0.0322557	5.78598e-05	2	2	2	2	2	2	2	2	2	2	2	2	2	2	2	2	2	2	2	2	2	4		2	2	2	2	2	4
CD16_Mono	ENSG00000154642	21:17757902:C:T	28	16	0.159721	0.0184284	4.43291e-18	3	3	3	2	3	2	2	2	2	2	3	3	3	2	3	2	2	3	3	3	2	3		3	3	2	3	2	3
CD16_Mono	ENSG00000154719	21:25581970:T:C	28	21	0.112602	0.0177652	2.32221e-10	4	4	4	3	4	4	3	3	2	2	4	3	3	2	4	3	3	3	3	3	3	4		2	2	4	2	2	4
CD16_Mono	ENSG00000155307	21:14545240:A:T	27	22	0.0830943	0.0155115	8.46424e-08	4	3	4	3	4	4	3	3	3	2	3	3	4	4	3	3	3	3	3	3	2	1		4	4	2	2	2	4
CD16_Mono	ENSG00000155313	21:15678006:G:A	28	9	-0.0316252	0.00620732	3.49071e-07	3	2	2	3	2	2	3	2	2	2	3	2	2	2	3	2	2	3	3	2	2	2		3	2	2	2	2	3
CD16_Mono	ENSG00000156253	21:29102477:CTTT:C	28	15	0.146861	0.0270501	5.65996e-08	3	3	3	2	3	2	3	2	2	2	3	3	3	2	3	3	2	3	2	3	2	3		3	2	2	2	2	3
CD16_Mono	ENSG00000156261	21:29067909:C:A	28	26	0.163115	0.0116597	1.80171e-44	4	4	4	4	4	3	4	4	2	3	4	4	4	2	3	4	4	4	4	4	3	4		4	4	3	3	4	4
CD16_Mono	ENSG00000156265	21:29147764:G:A	28	17	-0.522988	0.0252747	4.0777e-95	3	3	3	3	3	2	2	3	2	2	3	3	3	2	3	3	2	3	3	5	2	4		3	2	2	2	2	5
CD16_Mono	ENSG00000156273	21:29204759:C:T	28	18	0.0534044	0.00717746	1.00247e-13	3	3	3	3	3	2	3	3	3	2	3	3	3	3	3	2	3	2	2	2	2	3		3	2	3	2	2	3
CD16_Mono	ENSG00000156299	21:31446439:C:T	26	15	0.109836	0.0108707	5.31047e-24	3	3	3	1	2	3	3	3	2	2	3	3	3	2	3	3	3	2	2	3	2	1		3	2	2	2	2	3
CD16_Mono	ENSG00000156304	21:31610227:G:A	28	7	-0.0451413	0.00835166	6.47804e-08	3	3	2	2	3	2	2	2	2	2	3	2	2	2	3	2	2	3	2	2	2	2		2	2	2	2	2	3
CD16_Mono	ENSG00000157557	21:38856387:CA:C	25	11	0.133216	0.0216556	7.67297e-10	3	3	4	2	2	2	2	2	2	2	3	3	2	2	3	2	2	3	1	1	1	3		3	2	2	3	2	4
CD16_Mono	ENSG00000157578	21:39387956:T:C	25	17	-0.31737	0.0511396	5.4366e-10	4	4	4	4	3	2	3	3	1	2	3	3	4	2	4	4	2	1	4	4	2	1		3	2	2	3	2	4
CD16_Mono	ENSG00000157601	21:41426246:A:C	28	20	-0.279023	0.0251324	1.22485e-28	3	3	3	3	3	2	4	4	2	2	4	4	4	2	3	4	4	3	3	3	2	3		4	3	2	2	2	4	-0.20715
CD16_Mono	ENSG00000157617	21:41933804:T:C	28	13	-0.158932	0.0324391	9.61361e-07	3	3	3	2	2	2	2	2	2	3	3	3	3	2	3	3	2	3	2	3	2	3		2	2	2	2	2	3
CD16_Mono	ENSG00000159055	21:32175267:T:C	27	4	0.229854	0.0567099	5.05319e-05	3	3	2	2	2	2	2	2	2	2	2	2	2	2	1	2	2	2	2	2	2	2		3	2	2	2	2	3
CD16_Mono	ENSG00000159086	21:32741169:C:T	28	14	0.0872249	0.0157634	3.14122e-08	3	3	3	2	3	2	2	3	2	2	3	4	3	2	3	3	2	3	3	2	2	3		2	2	2	2	2	4
CD16_Mono	ENSG00000159110	21:33203416:G:A	28	20	0.0740634	0.00944063	4.32361e-15	3	3	3	3	3	2	3	3	2	2	3	3	3	2	4	4	2	3	3	3	2	3		3	3	2	3	2	4
CD16_Mono	ENSG00000159128	21:33415005:A:G	28	18	0.0298634	0.00793273	0.000166829	3	3	3	3	3	2	3	3	2	2	3	3	3	2	3	3	2	3	3	3	2	3		3	2	2	2	2	3
CD16_Mono	ENSG00000159131	21:33519837:TA:T	28	7	-0.0393214	0.0124595	0.00159982	3	3	3	2	2	2	2	2	2	2	2	3	2	2	2	2	2	2	3	3	2	2		2	2	2	2	2	3
CD16_Mono	ENSG00000159200	21:34499847:C:T	28	7	-0.0757737	0.0122329	5.85681e-10	3	3	2	2	2	2	2	3	2	2	3	2	2	2	3	2	2	2	2	2	2	3		2	2	2	2	2	3
CD16_Mono	ENSG00000159228	21:36070866:T:G	28	19	-0.454642	0.0384237	2.65711e-32	3	3	3	3	3	2	3	4	2	2	4	3	4	2	4	2	4	3	3	3	2	4		3	3	2	2	2	4
CD16_Mono	ENSG00000159231	21:36143257:C:T	27	20	-0.377364	0.0416612	1.32966e-19	3	3	3	3	3	2	3	4	3	2	3	3	3	2	4	3	4	3	3	3	1	4		3	2	2	2	2	4
CD16_Mono	ENSG00000159256	21:36452168:A:AT	28	16	-0.0581673	0.011986	1.21636e-06	3	3	3	3	3	2	3	3	2	2	3	3	3	2	3	2	2	3	3	3	2	2		3	2	2	2	2	3
CD16_Mono	ENSG00000159267	21:36958252:A:AG	28	20	-0.184839	0.0141714	6.95786e-39	3	3	3	4	3	2	3	3	3	2	3	3	4	2	4	3	3	3	4	4	2	4		3	2	2	2	2	4
CD16_Mono	ENSG00000160179	21:42387103:A:AG	28	14	-0.148548	0.0369347	5.7726e-05	3	3	3	3	2	2	3	3	2	2	3	2	2	2	3	3	2	3	3	3	2	2		2	3	2	2	2	3
CD16_Mono	ENSG00000160183	21:42376804:T:A	7	3	-0.907678	0.0506426	7.77036e-72	1	1	1	3	1	2	1	3	2	1	1	1	1	2	1	1	2	1	1	1	1	1		1	1	1	1	1	3
CD16_Mono	ENSG00000160190	21:42572695:T:A	28	13	0.101893	0.0096541	4.84618e-26	5	3	2	2	3	2	2	2	2	2	3	2	2	2	3	2	2	3	3	3	3	3		3	3	2	2	2	5
CD16_Mono	ENSG00000160193	21:42824900:A:AAGTT	28	10	-0.12829	0.0300327	1.9401e-05	3	3	2	2	2	2	2	2	2	2	4	2	3	2	4	2	2	3	3	3	2	3		2	2	2	2	2	4
CD16_Mono	ENSG00000160194	21:42903610:C:T	28	21	-0.214446	0.0166743	7.47456e-38	4	4	4	3	3	2	4	4	2	2	4	4	4	2	4	4	2	4	4	4	3	4		4	3	4	2	2	4
CD16_Mono	ENSG00000160199	21:42993978:T:C	28	13	-0.0713596	0.0178419	6.34603e-05	4	4	3	2	2	2	3	2	2	2	3	3	2	2	3	2	2	3	3	3	2	3		3	2	2	2	2	4
CD16_Mono	ENSG00000160201	21:43117124:C:G	28	19	-0.0514194	0.00665919	1.14915e-14	4	4	4	3	3	2	4	4	2	2	4	4	4	2	4	3	2	4	4	4	2	4		4	4	2	2	2	4
CD16_Mono	ENSG00000160208	21:43604371:C:T	28	7	-0.0376116	0.0110041	0.000630921	4	3	3	2	2	2	2	2	2	2	2	2	3	2	2	2	2	4	4	2	2	2		2	2	2	2	2	4
CD16_Mono	ENSG00000160209	21:43738935:C:CT	28	16	-0.0634348	0.00823294	1.30844e-14	3	3	3	3	3	3	3	3	3	2	3	3	3	2	3	3	2	2	2	3	2	2		2	2	2	2	2	3
CD16_Mono	ENSG00000160213	21:43767323:GGC:G	28	28	0.0887707	0.0191	3.35706e-06	3	3	3	3	3	3	3	3	3	3	3	3	3	3	3	3	3	3	3	3	3	4		3	3	3	3	3	4
CD16_Mono	ENSG00000160214	21:43787964:C:A	28	4	-0.0989754	0.0195173	3.95406e-07	2	3	2	2	2	2	2	2	2	2	2	2	2	2	3	2	2	2	2	2	2	3		2	2	2	2	2	3
CD16_Mono	ENSG00000160216	21:43850058:T:A	28	8	0.0324371	0.005787	2.08046e-08	5	3	3	2	2	2	2	2	2	2	3	3	2	2	3	2	2	2	2	2	2	2		3	2	2	2	2	5
CD16_Mono	ENSG00000160221	21:44072914:A:G	28	26	0.226344	0.0155984	1.03587e-47	3	3	3	3	3	3	3	3	4	3	3	3	3	3	3	4	4	3	3	3	4	4		3	4	2	4	2	4
CD16_Mono	ENSG00000160223	21:44213343:T:C	22	11	-0.155183	0.0262809	3.53126e-09	3	3	3	1	3	2	1	1	2	2	1	3	3	2	1	1	2	4	3	3	2	4		2	2	2	2	2	4
CD16_Mono	ENSG00000160226	21:44339314:G:C	28	15	0.119315	0.0176557	1.40026e-11	4	4	4	4	3	2	2	3	2	2	4	3	2	2	4	3	2	3	2	3	2	4		3	2	2	2	2	4	-0.0438
CD16_Mono	ENSG00000160255	21:44908184:T:C	28	27	-0.253929	0.00956227	2.2319e-155	4	4	4	4	4	4	4	4	4	4	4	4	4	4	4	4	4	4	4	4	4	4		4	4	4	2	4	4
CD16_Mono	ENSG00000160256	21:44988073:G:T	28	12	-0.128405	0.0164108	5.09993e-15	3	3	3	2	2	2	2	2	2	2	3	3	3	2	3	2	2	3	2	3	2	3		3	2	2	2	2	3
CD16_Mono	ENSG00000160284	21:46179366:C:T	28	24	-0.464247	0.0345387	3.46132e-41	4	4	4	4	4	2	4	4	3	3	4	4	4	2	4	4	3	4	4	3	3	4		4	4	2	3	2	4
CD16_Mono	ENSG00000160285	21:46298434:C:CTTTT	28	21	0.148944	0.0283402	1.47555e-07	3	3	3	3	3	2	3	3	2	2	3	3	3	2	3	3	3	3	3	3	3	3		3	3	2	2	2	3
CD16_Mono	ENSG00000160294	21:46274798:G:A	28	19	0.0513576	0.00951697	6.79817e-08	4	4	3	4	4	2	3	4	4	2	4	4	4	2	3	2	2	4	3	3	2	4		4	3	2	2	2	4
CD16_Mono	ENSG00000160299	21:46294881:T:C	28	18	0.0676162	0.0131768	2.87476e-07	3	4	3	3	2	2	3	3	2	2	3	3	3	2	3	3	3	4	4	3	2	3		2	3	2	2	2	4
CD16_Mono	ENSG00000160305	21:46461271:C:CAAAAAAAA	28	22	-0.0526474	0.0100732	1.72777e-07	3	3	3	3	3	2	3	3	3	3	3	3	3	3	3	3	3	3	3	3	2	2		2	3	3	2	2	3
CD16_Mono	ENSG00000160307	21:46622601:G:T	15	10	0.42423	0.0449672	3.94007e-21	1	4	1	1	1	1	1	3	4	2	1	3	3	2	1	3	3	1	1	1	1	1		3	2	3	2	2	4
CD16_Mono	ENSG00000160310	21:46622601:G:T	28	25	0.139156	0.00951798	2.08501e-48	4	4	3	3	3	3	3	3	3	3	3	3	3	3	3	3	3	3	3	3	2	4		3	2	3	2	3	4
CD16_Mono	ENSG00000166979	21:32369074:T:TG	28	17	0.582079	0.0360782	1.47582e-58	3	3	3	3	3	2	3	3	3	2	3	3	3	2	3	3	3	2	2	3	2	4		2	2	2	2	2	4
CD16_Mono	ENSG00000171189	21:29485335:C:CTT	28	19	-0.22289	0.0513405	1.41576e-05	3	3	3	3	3	3	3	3	3	2	3	3	3	2	3	2	2	3	3	3	2	3		3	2	2	2	2	3
CD16_Mono	ENSG00000171587	21:40848062:A:G	6	2	-0.251333	0.0636849	7.92996e-05	1	1	1	1	1	2	1	1	1	1	1	1	1	1	1	1	1	1	1	1	3	1		2	1	1	2	2	3
CD16_Mono	ENSG00000173276	21:42108954:C:T	28	13	0.0720824	0.0155247	3.43254e-06	3	3	3	3	3	2	2	2	2	2	3	2	3	2	3	2	2	3	3	3	2	3		2	2	2	2	2	3
CD16_Mono	ENSG00000173638	21:45511195:G:A	25	10	0.134134	0.0253577	1.22518e-07	3	3	2	1	3	2	2	2	2	2	1	3	3	2	1	3	2	3	2	3	2	3		2	2	2	2	2	3
CD16_Mono	ENSG00000177398	21:42059883:G:A	12	8	0.758725	0.0603958	3.39263e-36	3	3	1	1	3	3	1	1	2	1	1	3	3	2	1	1	1	1	1	3	2	1		1	1	1	2	1	3
CD16_Mono	ENSG00000180509	21:34512335:G:A	9	3	-0.181953	0.0172766	6.16668e-26	1	1	1	1	1	2	1	1	1	1	1	1	1	1	1	1	2	1	1	1	2	3		3	2	2	1	2	3	-0.0582
CD16_Mono	ENSG00000180530	21:15066458:C:A	28	12	0.0504855	0.0118802	2.14201e-05	3	3	3	3	2	2	3	3	2	2	3	2	3	2	3	2	2	3	2	2	2	3		2	2	2	2	2	3
CD16_Mono	ENSG00000182093	21:39400199:G:GC	28	22	-0.231761	0.0199036	2.45738e-31	3	3	3	4	3	2	3	3	3	2	3	3	3	2	3	4	3	3	4	3	2	3		3	3	2	3	2	4
CD16_Mono	ENSG00000182362	21:46326968:A:G	28	25	-0.382026	0.0230715	1.39344e-61	4	3	4	4	3	2	4	3	4	3	4	3	4	2	4	3	3	3	4	4	3	4		4	3	4	3	2	4
CD16_Mono	ENSG00000182670	21:37072590:A:G	28	19	0.0992037	0.00721947	5.7566e-43	3	3	3	3	3	2	3	3	2	2	3	3	3	2	3	3	2	5	3	3	2	4		4	5	2	2	2	5
CD16_Mono	ENSG00000182871	21:45486797:G:A	25	22	-0.316675	0.0315003	8.90406e-24	4	4	3	1	3	3	3	3	3	2	3	3	3	2	3	3	3	1	3	4	3	3		3	3	1	3	2	4
CD16_Mono	ENSG00000183255	21:44875071:G:C	28	19	0.0797442	0.00731968	1.22452e-27	3	3	3	4	3	2	3	3	2	2	3	3	3	2	3	3	2	5	5	3	2	4		3	3	2	2	2	5
CD16_Mono	ENSG00000183486	21:41362064:G:A	28	20	-0.139062	0.0228308	1.12217e-09	3	3	3	3	3	2	3	3	2	2	3	3	3	2	3	3	3	3	3	3	2	4		2	3	2	3	2	4	-0.0616
CD16_Mono	ENSG00000183527	21:39257202:TA:T	28	18	-0.110045	0.0158613	3.97743e-12	3	3	5	3	3	5	3	3	2	2	5	3	5	2	3	5	2	3	2	2	2	3		3	3	2	2	2	5
CD16_Mono	ENSG00000183570	21:45619377:G:A	25	16	0.28031	0.0286954	1.5379e-22	3	3	3	1	3	2	3	3	2	3	1	3	3	2	1	3	2	3	3	3	3	3		2	2	2	2	2	3
CD16_Mono	ENSG00000184221	21:33067583:C:T	2	2	-0.44303	0.0208141	1.56117e-100	1	1	1	1	1	1	1	1	1	1	1	1	1	1	1	1	1	1	1	1	1	4		1	1	1	1	1	4
CD16_Mono	ENSG00000184385	21:42108710:A:G	2	1	1.43467	0.0646438	3.97043e-109	1	1	1	1	1	1	1	1	1	1	1	1	1	1	1	1	1	1	1	1	1	1		1	1	1	2	1	2
CD16_Mono	ENSG00000184787	21:44800695:T:C	28	15	0.0523214	0.00975691	8.2078e-08	4	4	4	4	4	2	2	4	2	2	4	4	4	2	4	2	2	4	3	4	2	4		2	2	2	2	2	4
CD16_Mono	ENSG00000184900	21:44870525:C:CAA	28	10	0.0471825	0.010841	1.34752e-05	3	3	3	2	2	2	2	3	2	2	3	3	2	2	3	2	2	3	3	2	2	2		2	2	2	2	2	3
CD16_Mono	ENSG00000185658	21:39313589:GCGC:G	28	14	0.0662096	0.00686445	5.14672e-22	3	3	3	3	2	2	3	2	2	2	3	3	3	2	3	2	2	3	3	2	2	3		3	2	2	2	2	3
CD16_Mono	ENSG00000185808	21:37072695:A:G	28	22	-0.125779	0.0137593	6.16339e-20	4	4	4	4	3	2	4	4	2	2	4	4	4	3	4	4	3	4	3	3	2	4		4	3	2	4	2	4	-0.00385
CD16_Mono	ENSG00000197381	21:44981397:C:T	28	17	0.576732	0.0550076	1.01679e-25	3	3	3	3	3	2	3	3	2	2	3	3	3	2	3	3	2	3	2	3	3	3		2	2	2	2	2	3
CD16_Mono	ENSG00000198743	21:34093238:A:AT	28	21	0.191857	0.0470927	4.62086e-05	3	3	3	3	3	2	3	3	3	2	3	3	3	2	3	3	2	3	3	3	3	3		3	3	2	2	2	3
CD16_Mono	ENSG00000205581	21:39347315:C:T	28	18	0.243301	0.0115478	1.53124e-98	4	3	4	3	3	2	3	3	2	2	3	3	3	2	3	4	2	3	4	4	2	3		3	2	2	2	2	4
CD16_Mono	ENSG00000205726	21:33659899:T:A	27	7	-0.164	0.0119588	8.4012e-43	3	3	2	2	2	2	2	2	2	2	2	2	2	2	2	3	2	1	2	2	2	3		3	2	2	2	3	3
CD16_Mono	ENSG00000205758	21:33556711:CA:C	28	7	0.0492809	0.0102588	1.55717e-06	4	4	2	2	2	2	2	2	2	2	3	2	2	2	3	2	2	3	3	2	2	2		2	2	2	2	2	4
CD16_Mono	ENSG00000205930	21:33067583:C:T	28	16	-0.196941	0.0363654	6.10849e-08	3	3	3	3	3	2	3	2	2	2	3	3	3	2	3	3	2	3	3	3	2	3		2	2	2	2	2	3
CD16_Mono	ENSG00000215386	21:16194487:T:C	17	6	0.603619	0.122533	8.38487e-07	1	4	1	1	1	2	1	1	1	2	1	2	1	2	1	2	2	1	3	4	2	4		3	2	2	2	2	4
CD16_Mono	ENSG00000215424	21:46335742:G:A	27	14	0.0952861	0.0251484	0.000151283	1	3	3	3	2	2	2	3	2	2	3	3	3	2	3	2	2	3	3	3	2	3		2	3	2	2	2	3
CD16_Mono	ENSG00000215458	21:43822839:C:G	5	3	-0.0836716	0.0149361	2.11941e-08	1	1	1	1	1	1	1	1	1	1	1	1	1	1	1	1	1	1	1	1	1	3		3	1	2	1	2	3
CD16_Mono	ENSG00000215533	21:29210411:A:G	1	1	-0.236468	0.0583703	5.09627e-05	1	1	1	1	1	1	1	1	1	1	1	1	1	1	1	1	1	1	1	1	1	1		1	1	1	1	1	1
CD16_Mono	ENSG00000223799	21:33265726:C:T	28	10	0.105806	0.0195097	5.85282e-08	3	3	3	2	3	2	2	2	2	2	3	3	3	2	3	2	2	2	2	2	2	3		2	2	2	2	2	3
CD16_Mono	ENSG00000224905	21:13940467:C:T	28	20	0.73478	0.0881159	7.50566e-17	4	4	4	4	4	2	4	4	2	2	4	4	4	2	4	4	4	4	4	2	4	4		4	3	2	2	2	4
CD16_Mono	ENSG00000225218	21:42812218:C:T	28	18	0.163027	0.0375521	1.41599e-05	3	3	3	2	3	2	3	3	2	2	3	4	3	2	3	3	3	3	3	3	2	3		3	2	2	2	2	4
CD16_Mono	ENSG00000225331	21:44060915:T:TACATACACACAC	22	9	-0.213847	0.0569259	0.000172251	3	3	3	1	2	2	1	2	2	2	1	3	3	2	1	1	1	5	3	2	2	3		2	2	2	2	2	5
CD16_Mono	ENSG00000227039	21:44929581:C:T	28	18	0.142466	0.012681	2.75751e-29	3	3	3	3	3	2	3	3	2	2	3	3	3	2	3	3	2	3	3	3	2	4		3	2	2	2	2	4
CD16_Mono	ENSG00000227757	21:33060486:A:T	2	2	-0.417977	0.0294444	9.77378e-46	1	1	1	1	1	1	1	1	1	1	1	1	1	1	1	1	1	1	1	1	1	4		1	1	1	1	1	4
CD16_Mono	ENSG00000228318	21:41426138:G:T	27	11	0.448574	0.0698926	1.38038e-10	3	3	2	3	2	2	2	2	2	1	3	2	3	2	3	2	2	2	2	3	2	3		3	3	2	2	2	3
CD16_Mono	ENSG00000228677	21:37214038:TCCCTC:T	27	16	0.754369	0.166488	5.86863e-06	3	3	3	2	2	2	3	3	2	2	3	3	3	2	3	3	3	3	3	3	2	1		3	2	2	2	2	3
CD16_Mono	ENSG00000232118	21:29369133:A:G	8	3	0.131291	0.0240754	4.94367e-08	1	1	1	1	1	2	1	1	1	1	1	1	1	1	1	1	1	1	3	1	2	3		2	1	2	1	2	3
CD16_Mono	ENSG00000232855	21:28730215:C:CA	28	18	0.328647	0.0484114	1.13208e-11	3	3	4	3	4	2	4	3	2	2	3	3	3	2	3	3	3	3	4	3	2	2		2	3	2	2	2	4
CD16_Mono	ENSG00000232884	21:14719543:G:A	8	3	-0.23201	0.0523426	9.3137e-06	1	1	1	1	1	1	1	1	1	1	1	1	1	1	1	1	1	3	2	3	2	2		2	1	1	2	1	3
CD16_Mono	ENSG00000235888	21:39008897:C:T	5	2	-0.228016	0.0495478	4.18596e-06	1	1	1	1	1	1	1	1	1	1	1	1	1	1	1	1	1	1	1	1	1	3		2	1	1	2	2	3
CD16_Mono	ENSG00000236830	21:36154076:CAA:C	28	13	0.586111	0.0428539	1.39402e-42	3	3	3	3	3	2	2	2	2	2	3	3	3	2	3	2	2	3	3	2	2	3		2	2	2	2	2	3
CD16_Mono	ENSG00000237232	21:42107232:T:C	28	7	0.224798	0.021431	9.66689e-26	3	3	2	2	2	2	2	2	2	2	2	3	3	2	2	2	2	3	2	2	2	3		2	2	2	2	2	3
CD16_Mono	ENSG00000237945	21:33940087:C:CAAAAAA	28	20	0.199005	0.0485009	4.0761e-05	3	3	3	3	3	3	3	3	3	2	3	3	3	3	3	4	3	2	3	3	2	3		2	2	2	2	2	4
CD16_Mono	ENSG00000239415	21:46320096:C:G	14	4	-0.203396	0.0472648	1.68246e-05	1	1	1	1	1	2	1	1	2	1	1	1	1	2	3	1	2	1	3	1	2	3		2	2	2	2	2	3
CD16_Mono	ENSG00000241837	21:33902895:G:A	28	17	0.0389701	0.00687809	1.46316e-08	4	3	4	3	3	2	2	3	2	2	3	3	4	2	4	3	2	4	4	4	2	4		4	2	2	2	2	4
CD16_Mono	ENSG00000241945	21:44073983:T:TA	28	11	-0.124813	0.0234495	1.0228e-07	3	3	2	2	2	2	3	3	5	2	3	2	5	2	3	2	2	3	2	2	2	5		2	2	2	2	2	5
CD16_Mono	ENSG00000243646	21:33277668:C:CT	28	23	-0.0701659	0.00768594	6.90533e-20	3	3	3	3	3	2	3	3	3	2	3	3	3	2	3	3	3	3	3	3	3	3		3	3	2	3	2	3
CD16_Mono	ENSG00000243927	21:34005587:C:A	28	21	-0.0824411	0.0139941	3.83569e-09	3	3	3	3	3	3	3	3	3	2	3	3	3	2	3	3	2	3	3	3	3	3		2	3	2	2	2	3
CD16_Mono	ENSG00000256073	21:32390469:GT:G	28	15	0.516856	0.0425052	5.08627e-34	4	4	4	3	3	2	4	3	2	2	4	4	4	2	4	3	2	2	3	2	2	4		2	2	2	2	2	4
CD16_Mono	ENSG00000272825	21:45003148:A:AC	8	3	0.31946	0.0616538	2.20094e-07	1	1	1	1	1	1	1	1	1	1	1	1	1	1	1	1	1	3	2	2	1	3		2	1	2	1	2	3
CD16_Mono	ENSG00000273017	21:29371542:C:G	13	2	0.105674	0.0240079	1.07435e-05	1	1	1	1	1	2	1	1	2	1	1	1	1	1	1	1	2	2	3	2	2	2		2	1	2	2	2	3
CD16_Mono	ENSG00000273271	21:31582328:A:T	19	2	-0.301263	0.0850551	0.000397149	2	2	1	1	2	2	1	1	2	1	1	2	2	2	1	1	2	2	2	3	2	1		2	2	2	2	2	3
CD16_Mono	ENSG00000276529	21:45013059:G:A	17	6	0.247795	0.0573644	1.56265e-05	1	3	1	1	1	2	1	1	2	1	1	3	1	2	1	2	2	1	2	3	2	3		3	2	2	2	2	3
CD16_Mono	ENSG00000278932	21:9373497:G:A	28	18	0.175023	0.0372771	2.66378e-06	4	4	4	4	4	2	3	3	2	2	4	4	3	2	3	3	2	3	3	3	2	3		4	2	2	2	2	4
CD16_Mono	ENSG00000287507	21:43781877:G:A	3	1	-0.210236	0.0496821	2.32013e-05	1	1	1	1	1	1	1	1	1	1	1	1	1	1	1	1	1	1	1	1	2	2		1	1	1	1	1	2
CD16_Mono	ENSG00000289001	21:36077421:A:C	22	12	-0.437532	0.100161	1.25212e-05	3	3	3	3	3	2	3	3	2	2	3	3	3	2	4	2	2	1	1	1	2	1		2	1	2	2	1	4
CD16_Mono	ENSG00000289009	21:44872771:C:T	8	3	0.474109	0.0539941	1.62374e-18	1	1	1	1	1	1	1	1	1	1	1	1	1	1	1	1	1	1	1	1	2	4		3	2	2	2	2	4
CD16_Mono	ENSG00000289546	21:43881444:G:A	11	3	-0.36528	0.0748867	1.07297e-06	1	1	1	1	1	2	1	1	1	1	1	1	1	2	1	1	2	1	1	1	2	3		3	2	2	2	2	3
CD16_Mono	ENSG00000291050	21:9106160:T:A	25	20	-0.19449	0.0264292	1.85416e-13	3	1	3	1	3	2	3	3	3	2	1	3	3	2	3	3	3	3	3	3	4	3		3	3	2	3	2	4
CD16_Mono	ENSG00000015475	22:17773222:C:T	27	12	-0.0987768	0.0126325	5.31481e-15	3	3	2	2	2	1	3	2	2	2	3	3	2	2	3	2	2	3	3	3	2	3		3	2	2	2	2	3
CD16_Mono	ENSG00000025708	22:50532837:T:C	27	21	0.173149	0.0087461	3.1456e-87	1	3	3	3	3	2	3	3	2	2	3	3	3	2	3	3	2	3	3	4	3	3		4	3	4	3	2	4
CD16_Mono	ENSG00000069998	22:17149499:G:C	28	18	0.150942	0.0148349	2.56871e-24	4	4	4	4	5	2	4	4	2	2	4	4	4	2	4	5	2	4	4	4	2	4		3	2	2	2	2	5
CD16_Mono	ENSG00000070371	22:19292035:C:T	12	10	0.709279	0.0621875	3.92493e-30	1	1	1	3	1	2	1	1	1	1	3	1	1	2	1	1	3	3	3	1	3	4		4	1	1	3	1	4	0.0307
CD16_Mono	ENSG00000070413	22:19060936:G:A	26	16	0.0836444	0.011137	5.89004e-14	1	4	4	1	4	2	4	4	2	2	4	4	4	2	3	4	2	4	4	4	2	3		3	2	2	2	2	4
CD16_Mono	ENSG00000073169	22:50193929:G:GGGAGTCCCTCCTTGCTGTGGCCTCAGCCTGTCCCTCCTGAGTAGTGTT	27	13	0.0599992	0.0107083	2.10616e-08	3	3	3	1	3	2	3	2	2	2	3	2	2	2	3	3	2	3	2	3	2	3		2	3	2	2	2	3
CD16_Mono	ENSG00000075240	22:46587848:C:T	28	19	-0.242327	0.0258726	7.52319e-21	3	3	3	3	3	2	3	2	2	3	3	2	3	2	3	3	3	3	3	4	2	3		3	3	2	2	2	4
CD16_Mono	ENSG00000077935	22:45379723:C:CTTT	27	13	0.282396	0.0631912	7.86188e-06	4	3	3	3	2	2	3	3	2	2	1	3	2	2	4	2	3	4	2	2	2	4		3	2	2	2	2	4
CD16_Mono	ENSG00000077942	22:45437377:C:G	2	1	-0.272664	0.0518416	1.44399e-07	1	1	1	1	1	1	1	1	1	1	1	1	1	1	1	1	1	1	1	1	1	1		1	1	1	1	2	2
CD16_Mono	ENSG00000079974	22:50783672:G:T	26	15	0.234101	0.0309477	3.89633e-14	3	4	4	1	3	2	3	4	2	2	3	4	3	2	4	3	2	1	3	4	2	4		2	2	2	2	2	4	-0.0883
CD16_Mono	ENSG00000093000	22:45131964:C:T	26	12	-0.153951	0.0109948	1.51314e-44	3	3	1	2	3	2	3	2	2	3	3	3	3	2	1	2	2	2	3	2	2	4		3	2	2	2	2	4
CD16_Mono	ENSG00000093010	22:19929817:T:TC	27	13	0.0745882	0.00996776	7.2671e-14	3	3	2	2	2	2	2	2	2	2	2	4	4	2	3	4	2	5	5	5	5	1		5	4	2	2	2	5
CD16_Mono	ENSG00000093072	22:17218409:G:T	27	17	0.0888158	0.0078387	9.27562e-30	4	3	3	1	3	2	2	3	2	2	3	3	2	2	3	3	2	4	4	3	3	4		4	3	2	2	2	4
CD16_Mono	ENSG00000099899	22:20123247:C:CA	28	6	0.169294	0.0414483	4.41774e-05	3	2	3	2	2	2	2	2	2	2	3	2	2	2	3	2	2	2	2	2	2	3		2	2	2	2	2	3
CD16_Mono	ENSG00000099901	22:20078613:C:G	28	5	0.0557345	0.0164872	0.000723593	3	3	2	2	2	2	2	2	2	2	2	2	4	2	2	2	2	2	3	2	2	2		2	2	2	2	2	4
CD16_Mono	ENSG00000099917	22:20509598:G:A	28	13	-0.0828146	0.0158587	1.76971e-07	3	3	3	2	3	2	2	3	2	2	3	2	3	2	3	3	2	3	3	2	2	3		2	2	2	2	2	3
CD16_Mono	ENSG00000099937	22:20855150:CA:C	27	20	0.267871	0.0307638	3.11116e-18	3	3	3	3	3	2	3	3	2	3	3	3	4	2	4	3	3	1	3	3	2	3		3	3	2	2	2	4
CD16_Mono	ENSG00000099940	22:20872469:C:T	28	18	0.10269	0.00816113	2.62323e-36	3	3	3	3	4	2	3	3	2	2	3	2	3	2	3	3	3	3	3	3	2	3		3	2	2	2	2	4
CD16_Mono	ENSG00000099942	22:21009052:T:C	27	2	-0.0629503	0.0184665	0.000652255	3	2	2	2	2	2	2	2	2	2	2	2	2	2	2	2	2	2	2	2	2	1		2	2	2	2	2	3
CD16_Mono	ENSG00000099949	22:20968548:T:C	28	8	0.185831	0.0417581	8.57987e-06	3	2	2	3	2	2	3	2	2	2	3	2	2	2	3	2	2	3	2	2	2	4		2	2	2	2	2	4
CD16_Mono	ENSG00000099956	22:23839391:A:AGGGCGGGGCGCGT	28	17	-0.0511364	0.00992069	2.54274e-07	3	3	3	3	4	3	2	2	2	2	4	4	3	2	4	3	2	3	3	3	2	3		2	3	2	2	2	4
CD16_Mono	ENSG00000099968	22:17698145:T:C	27	11	0.121577	0.0105616	1.15868e-30	3	3	2	3	2	2	2	2	2	2	1	2	3	2	3	2	2	2	3	3	2	3		3	3	2	2	2	3
CD16_Mono	ENSG00000099977	22:23924767:A:C	27	23	0.164494	0.00951155	5.20875e-67	4	3	3	3	4	2	4	4	4	2	3	3	4	2	1	4	3	4	4	3	2	3		3	4	3	4	4	4
CD16_Mono	ENSG00000099991	22:23992520:G:GTC	26	10	0.0532561	0.0127547	2.9747e-05	3	1	3	2	2	2	2	2	2	2	3	3	3	2	1	3	2	3	3	3	2	2		2	2	2	2	2	3
CD16_Mono	ENSG00000100003	22:30461461:A:G	28	15	0.145436	0.0362483	6.01485e-05	3	3	3	3	3	2	3	3	2	2	3	3	3	2	3	2	2	3	3	2	2	3		2	2	2	2	2	3
CD16_Mono	ENSG00000100014	22:24271081:C:T	27	16	0.197466	0.0174474	1.07123e-29	4	4	1	4	4	2	4	4	2	2	4	4	4	2	4	2	2	3	3	4	2	4		3	2	2	2	2	4	0.06085
CD16_Mono	ENSG00000100024	22:24496372:A:AAC	19	13	0.217555	0.0565774	0.000120421	3	3	1	1	3	1	3	3	3	1	3	3	3	2	1	1	2	3	3	3	2	1		2	1	1	2	2	3
CD16_Mono	ENSG00000100027	22:21740099:CTGTG:C	28	17	0.124931	0.0372619	0.0008	3	3	3	3	3	2	2	5	3	2	3	3	3	2	3	3	2	3	3	3	2	2		2	3	2	2	2	5
CD16_Mono	ENSG00000100028	22:24580142:C:A	27	17	0.0351053	0.00761805	4.06219e-06	3	1	3	3	3	2	3	3	2	2	3	3	4	2	3	3	2	3	3	3	2	3		3	2	2	2	2	4
CD16_Mono	ENSG00000100030	22:21810430:G:C	28	10	-0.0773694	0.0182024	2.13279e-05	3	3	2	2	2	2	2	2	2	2	3	2	2	2	3	3	2	3	3	3	3	2		2	2	2	2	2	3
CD16_Mono	ENSG00000100031	22:24608641:T:C	26	17	-0.186289	0.0265979	2.48935e-12	3	3	3	3	3	3	3	4	2	2	1	2	3	2	3	3	3	1	3	4	2	3		3	2	2	2	2	4
CD16_Mono	ENSG00000100034	22:21950649:G:A	28	8	-0.151462	0.0116019	5.95532e-39	3	3	3	2	2	2	2	2	2	2	2	2	2	2	3	2	2	3	2	2	2	3		4	2	2	2	2	4
CD16_Mono	ENSG00000100036	22:30602911:T:TTG	28	15	-0.0763693	0.0157825	1.30579e-06	3	4	3	2	3	2	3	3	2	2	3	2	3	2	3	2	2	3	2	3	2	3		3	2	3	2	2	4
CD16_Mono	ENSG00000100055	22:37296933:C:G	28	16	0.173514	0.0170757	2.9457e-24	3	3	3	3	3	2	3	2	2	2	3	3	3	2	3	3	2	3	4	3	2	3		2	2	2	2	2	4
CD16_Mono	ENSG00000100056	22:19144867:A:T	28	11	-0.152015	0.0374798	4.99388e-05	3	3	2	2	4	2	2	2	2	2	3	3	3	2	3	2	2	3	3	2	2	4		2	2	2	2	2	4	-0.1444
CD16_Mono	ENSG00000100060	22:37493007:C:T	27	3	0.0877368	0.0180438	1.15946e-06	2	1	2	2	2	2	2	2	2	2	2	2	2	2	3	2	3	2	2	2	2	2		2	2	2	2	2	3
CD16_Mono	ENSG00000100075	22:19263259:ATT:A	28	19	-0.0866906	0.0218646	7.34313e-05	3	3	3	3	3	2	3	3	3	2	3	3	3	2	3	3	3	3	3	3	2	2		3	2	2	2	2	3
CD16_Mono	ENSG00000100077	22:25551743:A:G	27	14	-0.0491392	0.011272	1.30408e-05	3	3	3	3	3	2	3	3	2	2	1	2	3	2	3	2	2	4	4	4	2	4		2	2	2	2	2	4
CD16_Mono	ENSG00000100079	22:37575165:G:C	5	3	-0.986508	0.0405214	6.48664e-131	1	1	1	1	1	1	1	1	1	1	1	1	1	1	1	1	1	1	1	1	1	1		3	2	3	1	2	3
CD16_Mono	ENSG00000100083	22:37633716:A:G	27	12	0.0670796	0.0103491	9.06922e-11	3	3	2	2	3	2	3	2	2	2	3	3	3	2	1	3	2	2	3	3	2	4		2	2	2	2	2	4
CD16_Mono	ENSG00000100092	22:37633716:A:G	28	18	0.183296	0.0105724	2.46571e-67	3	3	3	3	2	2	3	3	2	2	3	3	3	2	3	3	3	3	3	2	2	4		4	2	4	2	2	4
CD16_Mono	ENSG00000100095	22:26168192:G:T	6	2	-0.27548	0.0435632	2.55407e-10	1	1	1	1	1	1	1	1	1	1	1	1	1	1	1	1	1	1	1	1	1	4		2	1	2	2	2	4
CD16_Mono	ENSG00000100097	22:37639342:T:C	27	19	0.0937936	0.00951643	6.45915e-23	3	3	3	3	3	2	3	3	3	2	3	3	3	2	1	3	2	3	2	3	2	3		3	2	3	3	2	3
CD16_Mono	ENSG00000100105	22:31357863:G:A	28	6	0.0753679	0.0195649	0.000117059	3	3	2	2	3	2	2	2	2	2	3	3	2	2	2	2	2	2	2	2	2	2		2	2	2	2	2	3
CD16_Mono	ENSG00000100106	22:37716218:T:C	27	17	0.101761	0.0114943	8.50694e-19	3	3	1	3	4	2	3	3	2	2	3	3	3	2	3	4	2	3	3	3	2	3		4	2	2	2	2	4
CD16_Mono	ENSG00000100109	22:26513892:C:CA	28	20	-0.285848	0.0206055	9.30885e-44	3	3	3	3	3	2	3	4	2	2	3	3	4	2	3	3	3	4	4	3	2	3		3	3	2	2	2	4
CD16_Mono	ENSG00000100124	22:37844361:G:C	26	13	0.22604	0.0377346	2.09512e-09	4	4	1	2	3	2	4	2	2	2	3	4	4	2	1	2	2	3	4	4	2	4		4	2	2	2	2	4	0.59405
CD16_Mono	ENSG00000100129	22:37979832:C:G	28	11	0.0542076	0.0136091	6.79983e-05	3	2	2	2	2	2	2	3	2	2	3	2	3	2	4	2	2	3	3	3	2	3		4	2	2	2	2	4
CD16_Mono	ENSG00000100147	22:41805181:T:G	28	16	0.293288	0.0160006	4.7892e-75	3	3	3	3	2	2	2	3	2	2	4	2	3	2	2	3	2	3	3	3	3	3		3	3	2	2	2	4
CD16_Mono	ENSG00000100150	22:31976298:A:T	28	6	0.0727811	0.0179188	4.87122e-05	2	2	3	2	2	2	2	2	2	2	3	2	2	2	2	2	2	3	3	3	2	2		2	2	2	2	2	3
CD16_Mono	ENSG00000100151	22:38056475:G:A	27	8	-0.248695	0.0306446	4.83882e-16	2	1	2	4	3	2	2	2	2	2	3	2	2	2	3	2	2	3	2	2	2	4		3	2	2	2	2	4
CD16_Mono	ENSG00000100154	22:28608893:C:A	27	24	0.557114	0.0704189	2.54467e-15	4	3	3	3	3	2	3	3	3	2	1	3	4	2	4	4	4	4	4	4	3	4		4	3	3	3	3	4
CD16_Mono	ENSG00000100201	22:38510427:C:T	28	23	-0.0465489	0.00473106	7.64675e-23	3	3	3	4	3	2	3	4	4	2	3	3	3	2	3	3	4	3	3	4	4	3		3	3	3	2	2	4
CD16_Mono	ENSG00000100211	22:38666233:A:ATAT	27	5	-0.157824	0.0354497	8.50508e-06	5	2	2	3	2	2	2	2	2	2	1	2	2	2	3	2	2	2	2	2	2	3		2	2	2	2	2	5
CD16_Mono	ENSG00000100219	22:28846067:A:G	27	18	-0.158184	0.0419117	0.000160507	3	3	3	3	3	2	3	3	3	2	1	3	3	2	3	2	3	3	3	3	2	3		2	3	2	2	2	3
CD16_Mono	ENSG00000100225	22:32503154:G:A	27	15	0.091429	0.00905191	5.49468e-24	3	3	3	3	3	1	3	3	2	2	3	3	3	2	3	3	2	3	2	2	2	3		2	2	2	2	2	3
CD16_Mono	ENSG00000100226	22:38663697:C:CA	28	18	0.109956	0.0318941	0.000565728	3	3	3	3	3	2	3	3	2	2	3	3	3	2	3	3	3	3	3	3	2	3		2	2	2	2	2	3
CD16_Mono	ENSG00000100227	22:42627974:G:A	27	9	0.0422566	0.00956748	1.00221e-05	3	3	3	3	2	2	3	2	2	2	3	2	3	2	1	2	2	4	2	2	2	2		2	2	2	2	2	4
CD16_Mono	ENSG00000100239	22:50382519:CA:C	28	16	0.0350743	0.00645091	5.41537e-08	3	3	3	3	2	2	3	3	3	2	3	3	3	2	3	2	3	3	2	2	2	3		3	2	2	2	2	3
CD16_Mono	ENSG00000100266	22:42808397:C:CA	28	19	0.0508522	0.0140228	0.000287407	3	3	3	3	3	2	3	3	3	2	3	3	3	2	3	3	3	3	2	3	2	2		2	3	2	3	2	3
CD16_Mono	ENSG00000100271	22:43080752:A:AGCTCCAGCTCAGCCTTAGCTGG	27	11	0.100438	0.0230939	1.36696e-05	3	4	1	3	3	2	3	3	2	2	3	3	3	2	3	2	2	2	2	2	2	2		2	2	2	2	2	4
CD16_Mono	ENSG00000100284	22:35328666:C:A	28	11	-0.0648273	0.00895833	4.6027e-13	3	3	2	2	3	2	2	2	2	2	3	5	2	2	3	2	2	2	3	2	2	4		3	3	2	2	2	5
CD16_Mono	ENSG00000100285	22:29484925:T:C	9	3	-0.276756	0.0293631	4.28806e-21	1	1	1	1	1	2	1	1	1	1	1	1	1	2	1	1	2	1	1	1	1	3		3	1	2	2	2	3
CD16_Mono	ENSG00000100294	22:43123076:A:G	27	17	-0.210893	0.0264108	1.40406e-15	3	3	3	2	3	2	3	3	2	2	3	3	3	2	1	4	3	4	4	4	2	4		4	2	2	2	2	4
CD16_Mono	ENSG00000100296	22:29594306:C:CT	28	9	-0.0497999	0.0109463	5.37861e-06	3	3	2	2	2	2	2	2	2	2	4	3	3	2	3	2	2	2	2	3	2	3		2	2	2	2	2	4
CD16_Mono	ENSG00000100297	22:35466662:T:G	27	6	-0.0592268	0.0144409	4.10806e-05	2	3	2	2	2	1	2	2	2	2	2	2	2	2	2	2	2	3	3	3	2	3		2	2	2	2	2	3
CD16_Mono	ENSG00000100299	22:50625049:T:C	28	19	-0.330524	0.0277555	1.07003e-32	4	4	4	4	4	2	3	4	2	2	4	4	4	2	4	3	2	4	4	4	3	4		4	2	2	2	2	4
CD16_Mono	ENSG00000100300	22:43164106:G:T	27	22	0.0600912	0.00848545	1.42414e-12	3	1	3	3	3	3	3	3	3	2	3	3	3	3	3	3	3	3	3	3	3	3		3	2	2	2	2	3
CD16_Mono	ENSG00000100304	22:43192612:G:A	28	16	-0.081238	0.0181857	7.92746e-06	3	3	3	3	3	2	2	3	2	2	3	3	3	2	3	2	2	3	3	3	2	3		3	2	2	2	2	3
CD16_Mono	ENSG00000100319	22:29672779:CT:C	27	5	-0.0500562	0.0119632	2.8619e-05	3	3	2	2	2	2	2	2	2	2	1	2	2	2	2	2	2	2	2	2	2	3		3	2	2	2	2	3
CD16_Mono	ENSG00000100321	22:39282307:A:G	20	18	-0.185898	0.0463819	6.12394e-05	1	1	1	3	1	1	3	3	1	2	1	3	3	3	3	3	3	3	3	3	3	1		3	3	3	3	2	3
CD16_Mono	ENSG00000100345	22:36429887:C:CT	28	11	0.0336123	0.00885098	0.000146118	3	3	3	2	3	2	2	2	2	2	4	3	2	2	2	2	2	2	3	3	2	3		3	2	2	2	2	4
CD16_Mono	ENSG00000100347	22:43984153:T:C	28	16	-0.0662795	0.0167937	7.92398e-05	3	4	3	4	2	2	3	3	2	2	3	3	3	2	3	2	2	3	3	4	2	3		3	2	2	2	2	4
CD16_Mono	ENSG00000100350	22:36419152:C:CAAA	12	6	0.869774	0.113998	2.3519e-14	1	1	1	1	1	2	1	1	1	1	1	4	1	2	1	1	2	1	1	1	4	4		4	2	2	3	2	4
CD16_Mono	ENSG00000100359	22:40413137:CAA:C	26	5	-0.0894537	0.0239954	0.000193047	1	3	2	1	2	2	2	2	2	2	2	2	2	2	2	3	2	3	2	2	2	3		2	2	2	2	2	3
CD16_Mono	ENSG00000100360	22:36761196:C:A	28	18	-0.0962034	0.018496	1.97903e-07	3	4	4	3	3	2	3	4	2	2	3	4	3	2	3	2	3	4	3	3	2	3		4	2	2	2	2	4
CD16_Mono	ENSG00000100364	22:45235512:A:C	28	22	0.0838523	0.00735806	4.37871e-30	4	3	4	4	4	4	3	4	4	2	4	3	4	4	5	3	2	5	4	3	2	3		3	3	2	2	2	5
CD16_Mono	ENSG00000100365	22:36862461:T:C	23	16	-0.202471	0.0144098	7.60767e-45	3	1	3	3	3	1	3	3	1	2	3	1	3	2	1	4	2	4	3	3	2	4		4	2	2	4	2	4
CD16_Mono	ENSG00000100373	22:45278023:C:CA	6	4	0.488391	0.0272838	1.17085e-71	1	1	1	1	1	1	1	1	1	1	1	1	1	1	1	1	1	1	1	1	1	4		4	2	4	1	2	4
CD16_Mono	ENSG00000100376	22:45315973:G:A	26	25	-0.627083	0.023696	2.54154e-154	4	1	4	4	4	2	4	4	4	4	4	4	4	4	1	4	4	4	4	4	4	4		4	4	4	4	4	4
CD16_Mono	ENSG00000100387	22:40985948:ATTTTTTTT:A	28	6	0.0209294	0.00551773	0.000148765	3	2	3	2	2	2	2	2	2	2	4	2	3	2	3	2	2	2	2	2	2	2		2	2	2	2	2	4
CD16_Mono	ENSG00000100401	22:41315352:G:GT	26	9	0.0444324	0.0124091	0.000342784	3	3	3	2	2	2	2	3	2	2	3	3	2	2	4	3	2	1	2	2	2	1		2	2	2	2	2	4
CD16_Mono	ENSG00000100403	22:41457120:CA:C	26	8	-0.0523714	0.0149562	0.000462376	3	3	2	2	2	1	2	2	2	2	3	3	2	2	3	2	2	1	2	2	2	2		3	2	3	2	2	3
CD16_Mono	ENSG00000100412	22:41621056:G:C	27	3	0.0595995	0.0206855	0.00396137	2	2	2	2	2	2	2	2	2	2	2	3	2	2	2	2	2	1	2	2	2	3		2	2	2	2	2	3
CD16_Mono	ENSG00000100413	22:41566441:TA:T	28	8	0.0901134	0.021323	2.37767e-05	3	3	3	3	2	2	2	2	2	2	4	2	2	2	3	2	2	2	2	2	2	3		2	2	2	2	2	4
CD16_Mono	ENSG00000100417	22:41670136:C:CA	28	16	0.0785297	0.0171888	4.90867e-06	3	3	3	3	2	2	3	3	2	2	3	2	3	2	3	4	2	3	3	3	2	4		3	2	2	2	2	4
CD16_Mono	ENSG00000100418	22:41621056:G:C	28	9	0.162583	0.02868	1.43745e-08	3	4	2	2	2	2	2	3	2	2	3	3	2	2	3	2	2	3	2	2	2	3		2	2	2	2	2	4	-0.0039
CD16_Mono	ENSG00000100422	22:46685071:T:G	26	15	-0.0344836	0.00743659	3.53467e-06	1	1	3	3	3	2	3	3	2	2	3	3	3	2	3	3	2	3	3	3	2	3		2	2	2	2	2	3
CD16_Mono	ENSG00000100425	22:49919031:A:G	28	19	-0.0725909	0.0114382	2.2047e-10	3	3	3	3	4	2	3	2	2	2	3	3	3	2	3	3	3	3	3	3	2	3		3	3	2	2	2	4
CD16_Mono	ENSG00000100426	22:49943373:G:A	27	9	0.0736069	0.0136115	6.38394e-08	3	3	2	3	2	1	2	2	2	2	3	3	2	2	3	2	2	2	2	3	2	3		2	2	2	2	2	3
CD16_Mono	ENSG00000100427	22:50165289:TAAAG:T	11	6	0.0971087	0.0177991	4.87464e-08	1	1	1	3	1	2	3	1	1	2	1	1	1	2	3	3	2	1	1	1	1	3		1	1	1	2	1	3
CD16_Mono	ENSG00000128185	22:20318463:CAA:C	28	17	-0.0697748	0.0111622	4.07822e-10	4	4	4	3	4	2	3	4	2	2	3	3	2	2	3	3	2	4	4	3	2	3		3	2	2	2	2	4
CD16_Mono	ENSG00000128203	22:26410067:G:A	26	3	0.320444	0.07669	2.9352e-05	2	1	2	2	2	2	3	2	2	1	2	3	2	2	2	2	2	2	2	2	2	2		2	2	2	2	2	3
CD16_Mono	ENSG00000128272	22:39517415:C:T	27	15	0.0407301	0.00909703	7.55951e-06	1	4	4	2	4	2	3	4	2	2	4	4	4	2	4	2	4	2	4	4	2	4		2	2	2	3	2	4
CD16_Mono	ENSG00000128294	22:26533805:G:C	27	10	0.256528	0.0245127	1.24905e-25	1	3	3	2	2	2	2	3	2	2	3	2	2	2	3	2	2	4	4	4	2	4		2	2	2	2	2	4
CD16_Mono	ENSG00000128311	22:37118593:C:CT	14	4	0.177946	0.0409753	1.40695e-05	1	1	1	1	1	2	1	1	1	2	1	1	1	2	3	2	3	1	1	1	2	3		2	2	2	2	2	3
CD16_Mono	ENSG00000128383	22:38962032:A:C	4	3	-0.7349	0.0414718	2.91387e-70	1	1	1	1	1	1	1	1	1	1	1	1	1	1	1	1	1	1	1	1	1	4		4	1	2	1	1	4
CD16_Mono	ENSG00000128394	22:39071428:CT:C	26	12	0.0709549	0.0165337	1.77435e-05	3	3	3	2	2	2	3	2	2	2	1	3	3	2	3	2	2	3	3	3	2	1		2	3	2	2	2	3
CD16_Mono	ENSG00000130487	22:50542785:C:T	25	6	-0.264455	0.0444824	2.76174e-09	2	3	2	2	2	2	2	2	2	1	3	2	2	2	3	2	2	1	2	3	2	3		2	2	2	1	2	3
CD16_Mono	ENSG00000130638	22:45712344:C:T	27	18	0.0823514	0.00955497	6.77176e-18	3	1	3	3	4	2	3	3	2	2	3	3	3	2	4	3	3	3	3	4	2	4		3	2	2	2	2	4
CD16_Mono	ENSG00000131100	22:17585626:ATTTATT:A	28	8	-0.0442734	0.00899053	8.45996e-07	3	3	2	2	3	2	2	2	2	2	3	3	2	2	3	2	2	2	2	2	2	4		2	2	2	2	2	4
CD16_Mono	ENSG00000133424	22:33918156:A:T	28	17	-0.28591	0.0466308	8.71344e-10	3	3	3	2	2	2	4	2	2	2	3	4	3	2	4	4	3	3	4	3	4	4		2	2	2	4	2	4
CD16_Mono	ENSG00000133460	22:23851812:C:G	26	15	-0.188346	0.04279	1.07439e-05	4	4	1	4	2	1	4	4	2	2	4	4	4	2	4	2	2	4	4	4	2	4		2	3	2	2	2	4
CD16_Mono	ENSG00000138942	22:31157843:A:AAAAC	28	10	-0.0658333	0.0126933	2.14317e-07	4	4	4	2	3	2	2	2	2	2	3	3	2	2	4	3	2	3	2	2	2	2		2	2	2	2	2	4
CD16_Mono	ENSG00000159873	22:28842969:G:GA	28	11	0.0496248	0.0129278	0.000123731	4	4	3	2	4	2	3	2	2	2	3	3	2	2	4	2	2	3	3	2	2	2		2	2	2	2	2	4
CD16_Mono	ENSG00000161179	22:21629564:G:A	27	2	-0.16831	0.0231483	3.56993e-13	2	2	2	3	2	2	2	2	2	2	2	2	2	2	2	2	2	2	2	2	2	1		2	2	2	2	2	3	-0.11705
CD16_Mono	ENSG00000167065	22:30667817:GT:G	28	15	-0.17383	0.0139796	1.69677e-35	4	4	3	2	2	2	2	3	2	2	3	3	3	2	3	2	2	4	4	3	2	4		3	2	3	2	2	4
CD16_Mono	ENSG00000167074	22:41378149:AAGCTTCCTT:A	25	16	0.16954	0.032708	2.17844e-07	3	4	3	3	4	1	3	3	2	2	4	4	4	2	4	1	2	1	4	4	2	4		3	2	2	2	2	4
CD16_Mono	ENSG00000167077	22:41819978:T:TATAC	27	20	0.223649	0.0268502	8.11684e-17	3	4	3	3	3	2	3	3	3	2	3	3	3	2	3	3	2	1	3	3	3	3		3	3	2	2	2	4
CD16_Mono	ENSG00000169184	22:27669542:C:T	8	2	0.683295	0.0627034	1.18788e-27	1	1	1	1	1	1	1	1	1	1	1	1	1	1	1	1	1	1	1	1	2	4		2	2	2	2	2	4
CD16_Mono	ENSG00000170638	22:50192761:G:GCACCAGCAACCCGCCCTGGGCCCGTCCGCGTTTT	27	16	0.0870147	0.0116585	8.41658e-14	3	3	3	2	3	1	3	3	2	2	3	3	3	2	3	3	2	3	3	3	2	3		2	2	2	2	2	3
CD16_Mono	ENSG00000177663	22:17105724:G:C	28	21	0.0338883	0.00688787	8.65451e-07	3	3	3	3	3	2	3	3	2	2	3	3	3	2	3	3	3	3	3	3	3	3		4	3	2	2	2	4
CD16_Mono	ENSG00000177989	22:50540502:C:T	27	10	0.0578989	0.010056	8.52963e-09	3	3	2	2	2	2	2	2	2	2	3	2	2	2	3	2	2	3	3	3	3	1		3	2	2	2	2	3
CD16_Mono	ENSG00000178803	22:24402097:G:GCTTCCCCTTCCTTCCCCTTC	28	13	0.0888912	0.0207315	1.80509e-05	3	3	3	2	3	2	3	3	2	2	3	3	3	2	3	2	2	3	3	2	2	2		2	2	2	2	2	3
CD16_Mono	ENSG00000180957	22:27956874:C:CA	28	13	0.0725039	0.0125585	7.77339e-09	3	3	3	3	2	2	2	2	2	2	3	3	2	2	3	2	2	3	4	3	2	3		3	2	2	2	2	4
CD16_Mono	ENSG00000182257	22:46042501:CA:C	5	2	-0.153992	0.0409655	0.000170554	1	1	1	1	1	1	1	1	1	1	1	1	1	1	1	1	1	1	1	1	1	4		2	1	2	2	1	4
CD16_Mono	ENSG00000182541	22:31359314:G:A	28	16	0.390718	0.0776779	4.9054e-07	3	3	3	3	3	2	3	3	2	2	3	3	3	2	3	2	2	3	3	3	2	3		2	2	2	2	2	3
CD16_Mono	ENSG00000183066	22:42064476:T:TA	28	19	-0.0742507	0.0171126	1.43163e-05	3	3	3	3	3	2	3	3	2	2	3	3	3	2	3	3	3	3	3	3	3	3		2	2	2	2	2	3
CD16_Mono	ENSG00000183172	22:42069570:G:A	27	27	0.250715	0.0102713	1.36562e-131	3	3	4	4	4	4	4	4	4	4	4	4	4	4	4	4	4	4	4	4	3	1		4	3	3	4	3	4
CD16_Mono	ENSG00000183530	22:31790747:C:CT	27	6	0.112236	0.0271512	3.56908e-05	2	3	2	2	2	1	2	3	2	2	2	3	2	2	2	2	2	2	3	2	2	3		2	2	2	2	2	3
CD16_Mono	ENSG00000183569	22:42616310:A:AAAAG	28	15	0.18503	0.0421562	1.13796e-05	3	3	3	3	3	2	2	3	2	2	3	3	3	2	3	2	2	3	3	3	2	3		2	2	2	2	2	3
CD16_Mono	ENSG00000183579	22:29039784:CAAAAAAAAAA:C	27	10	-0.591342	0.147115	5.83029e-05	3	3	2	1	3	2	3	2	2	2	3	2	2	2	3	2	2	3	2	2	2	3		3	2	2	2	2	3
CD16_Mono	ENSG00000183597	22:20021365:C:T	27	9	0.0813043	0.00999426	4.11611e-16	3	3	2	1	2	2	2	2	2	2	3	2	3	2	3	2	2	3	2	3	2	3		2	2	2	2	2	3	0.0486
CD16_Mono	ENSG00000183628	22:18905735:G:A	12	4	-0.13028	0.0225479	7.56266e-09	1	1	1	1	1	2	1	1	1	3	1	3	1	2	1	1	2	1	1	1	2	4		2	1	2	2	2	4
CD16_Mono	ENSG00000183741	22:38870446:C:A	26	8	-0.226969	0.0154267	5.34439e-49	1	4	2	2	2	2	2	2	2	2	2	2	2	2	3	2	2	2	3	4	3	1		4	3	2	2	2	4
CD16_Mono	ENSG00000183762	22:29115444:A:AC	4	3	0.302002	0.0378661	1.51729e-15	1	1	1	1	1	1	1	1	1	1	1	1	1	1	1	1	1	1	1	1	1	4		1	3	1	2	1	4
CD16_Mono	ENSG00000183773	22:20968548:T:C	5	3	0.494108	0.0560576	1.20441e-18	1	1	1	1	1	1	1	1	1	1	1	1	1	1	1	1	1	1	1	1	1	4		4	1	2	1	2	4
CD16_Mono	ENSG00000183785	22:18156009:A:G	27	8	0.171353	0.0397202	1.60314e-05	3	3	3	2	2	2	2	2	2	2	1	2	2	2	3	2	2	3	3	2	2	3		2	2	2	2	2	3
CD16_Mono	ENSG00000184164	22:49864950:C:CCCG	27	17	-0.0912546	0.0144756	2.89994e-10	3	3	3	3	3	2	3	3	2	2	3	3	3	2	3	3	2	2	3	3	3	1		2	3	2	2	2	3
CD16_Mono	ENSG00000184979	22:18148441:C:T	27	6	0.583559	0.0986253	3.27996e-09	3	3	2	2	2	2	2	2	2	2	1	2	2	2	3	2	2	3	2	2	2	4		2	2	2	2	2	4
CD16_Mono	ENSG00000184983	22:42155833:T:C	27	25	-0.214039	0.0173309	4.86301e-35	3	3	1	3	3	3	3	3	3	2	4	3	3	4	3	3	3	3	3	3	3	4		3	3	4	2	3	4
CD16_Mono	ENSG00000185022	22:38166049:T:C	26	18	0.0998606	0.027581	0.000293885	3	1	5	5	3	2	3	5	3	3	1	5	5	2	5	3	5	2	3	2	2	3		5	2	4	2	2	5
CD16_Mono	ENSG00000185339	22:30650328:G:A	5	1	0.172581	0.0333076	2.20183e-07	1	1	1	1	1	1	1	1	1	1	1	1	1	1	1	1	1	1	1	1	2	1		2	2	1	2	1	2
CD16_Mono	ENSG00000185340	22:29278824:C:CA	6	3	-0.112247	0.026111	1.71704e-05	1	1	1	1	1	1	1	1	1	1	1	1	1	1	1	1	1	1	1	1	1	3		2	1	2	3	2	3
CD16_Mono	ENSG00000185651	22:21552720:C:CT	28	17	-0.0414942	0.00867916	1.74507e-06	3	3	3	3	3	2	3	2	2	2	3	3	3	2	3	2	3	2	3	3	3	3		3	2	2	2	2	3
CD16_Mono	ENSG00000185721	22:31464675:C:CAAAAAAAAAAA	26	6	0.111858	0.0242363	3.92524e-06	3	3	3	2	2	2	2	2	2	2	2	2	2	2	2	2	2	1	3	3	2	1		2	2	2	2	2	3
CD16_Mono	ENSG00000185838	22:19879753:T:C	28	12	0.0976927	0.0281163	0.000511618	3	3	3	2	3	2	2	3	2	2	3	3	3	2	3	2	2	3	3	2	2	2		2	2	2	2	2	3
CD16_Mono	ENSG00000186575	22:29795932:A:G	28	2	0.0636348	0.0185052	0.000584407	2	2	2	2	2	2	2	2	2	2	2	2	2	2	3	2	2	2	2	2	2	2		2	2	2	2	2	3
CD16_Mono	ENSG00000186654	22:44665918:T:C	27	11	0.131507	0.0142879	3.4454e-20	4	3	1	2	2	2	2	3	2	2	3	3	2	2	3	2	2	3	3	3	2	3		2	2	2	2	2	4
CD16_Mono	ENSG00000186951	22:46129477:T:C	26	8	-0.104286	0.0139904	9.04596e-14	3	3	2	3	2	2	3	2	2	2	1	3	2	2	1	2	2	2	2	3	2	4		2	2	2	2	2	4
CD16_Mono	ENSG00000188511	22:49659273:G:A	27	27	-0.645368	0.0209271	7.89897e-209	3	3	3	3	3	1	3	3	4	3	3	3	3	3	3	3	3	3	3	4	3	3		4	3	4	3	3	4
CD16_Mono	ENSG00000189060	22:37806545:T:C	9	8	-0.281101	0.0279214	7.68404e-24	1	3	1	1	1	2	1	1	1	1	1	1	1	1	1	1	1	1	1	1	1	4		3	4	3	4	3	4
CD16_Mono	ENSG00000189269	22:23635854:T:A	10	2	-0.44973	0.0416624	3.64947e-27	1	1	1	1	1	1	1	1	1	2	1	1	1	2	1	1	3	1	1	1	2	1		2	2	2	2	2	3
CD16_Mono	ENSG00000196236	22:40838911:TA:T	27	11	0.0460324	0.0112261	4.12268e-05	4	4	3	3	2	1	2	2	2	2	4	4	3	2	4	2	2	2	2	5	2	3		2	2	2	2	2	5
CD16_Mono	ENSG00000196576	22:50310923:A:G	11	4	-0.0415236	0.00730835	1.33393e-08	1	1	1	1	1	2	1	1	1	2	1	1	1	1	1	1	2	1	1	1	2	3		3	3	2	2	2	3
CD16_Mono	ENSG00000196588	22:40561212:CTG:C	26	14	0.10779	0.0071649	3.77178e-51	3	3	4	1	2	2	2	3	2	2	4	2	3	2	4	3	2	3	4	3	2	1		4	2	2	2	3	4
CD16_Mono	ENSG00000197182	22:46052596:A:G	26	11	-0.0465959	0.0110089	2.31024e-05	3	1	1	3	2	2	3	3	2	2	3	3	3	2	3	2	2	2	3	3	2	2		2	2	2	2	2	3
CD16_Mono	ENSG00000198355	22:49962626:C:T	26	10	-0.135955	0.0144589	5.31283e-21	1	3	2	2	2	2	2	2	2	2	1	2	5	2	3	3	2	5	3	3	2	3		3	2	2	2	2	5
CD16_Mono	ENSG00000198832	22:31087142:G:A	27	18	0.481658	0.0441421	1.01529e-27	3	3	3	4	4	2	3	4	2	2	3	3	3	2	3	3	2	4	4	4	4	3		2	1	2	2	2	4
CD16_Mono	ENSG00000205559	22:50686870:G:A	27	7	0.215407	0.0473965	5.49937e-06	3	3	2	2	2	2	2	2	2	2	3	3	2	2	3	2	2	3	2	2	2	1		2	2	2	2	2	3
CD16_Mono	ENSG00000205560	22:50584349:CAAAA:C	27	15	0.191211	0.0298178	1.43005e-10	5	3	5	1	3	2	3	3	2	2	3	4	3	2	3	2	2	5	4	3	2	3		2	2	2	2	2	5
CD16_Mono	ENSG00000205593	22:50365029:T:C	25	15	-0.0841811	0.0144143	5.21643e-09	3	3	3	1	4	2	3	3	2	2	3	2	3	2	3	2	2	1	3	3	2	1		3	3	4	2	2	4
CD16_Mono	ENSG00000205643	22:46231285:G:C	27	6	0.179791	0.037495	1.62627e-06	1	2	2	3	2	2	2	2	2	2	3	2	2	2	3	2	2	2	2	2	2	4		2	2	2	3	2	4
CD16_Mono	ENSG00000205853	22:32386141:A:C	22	8	-0.464914	0.102959	6.31632e-06	3	3	1	1	2	2	1	1	2	2	1	3	2	2	4	2	2	1	3	3	2	3		2	2	2	2	2	4
CD16_Mono	ENSG00000211679	22:22943875:A:G	22	7	0.320875	0.0706849	5.63841e-06	1	2	2	2	2	1	2	2	2	2	2	3	2	3	2	2	1	3	3	1	1	2		2	1	3	2	3	3
CD16_Mono	ENSG00000212939	22:49655461:G:A	28	26	-0.686442	0.042724	4.35347e-58	4	4	3	3	3	3	4	3	3	2	3	3	3	3	4	3	3	3	4	4	3	3		3	3	3	3	2	4
CD16_Mono	ENSG00000215193	22:18092823:T:TG	26	4	-0.0480702	0.0119782	5.99167e-05	1	3	2	2	2	2	2	2	2	2	1	2	2	2	3	2	2	2	3	2	2	2		2	2	2	2	2	3
CD16_Mono	ENSG00000221963	22:35634231:G:C	28	3	-0.165324	0.0404914	4.44694e-05	2	3	2	2	2	2	2	2	2	2	2	2	2	2	2	2	2	3	2	2	2	2		2	2	2	2	2	3
CD16_Mono	ENSG00000223704	22:26779033:G:A	27	19	0.423209	0.0501428	3.17151e-17	4	1	4	4	4	2	4	4	2	2	4	4	4	2	4	4	4	4	4	4	2	4		4	3	2	2	2	4
CD16_Mono	ENSG00000224086	22:21849318:CA:C	28	8	-0.0689937	0.0165753	3.1485e-05	3	3	2	3	2	2	2	2	2	2	3	2	2	2	3	2	2	2	2	2	2	3		4	2	2	2	2	4
CD16_Mono	ENSG00000225450	22:38704234:T:C	28	17	0.0974272	0.014761	4.10259e-11	4	4	4	3	4	2	3	3	2	2	4	4	4	2	4	4	2	3	3	4	2	3		2	2	2	2	2	4
CD16_Mono	ENSG00000225465	22:29484784:A:G	11	4	0.170806	0.031994	9.36257e-08	1	1	1	2	1	1	2	1	1	1	3	1	3	2	1	1	2	1	1	1	1	3		2	1	2	2	1	3
CD16_Mono	ENSG00000225783	22:26676177:G:A	27	17	-0.164443	0.0340357	1.35519e-06	3	3	3	3	3	2	3	3	3	2	1	3	3	2	3	2	3	5	3	3	2	4		2	2	2	2	2	5
CD16_Mono	ENSG00000226328	22:45131964:C:T	27	19	-0.271924	0.0143178	1.98498e-80	3	3	3	3	3	2	3	3	2	2	3	3	3	2	1	3	3	3	3	3	2	4		3	2	2	3	2	4
CD16_Mono	ENSG00000226471	22:28776587:AT:A	27	19	-0.158239	0.0239878	4.2053e-11	3	3	3	4	3	2	3	3	2	2	1	3	3	2	3	3	3	3	3	3	2	3		3	3	2	2	2	4
CD16_Mono	ENSG00000229999	22:40293190:C:CTT	27	12	-0.121907	0.0317069	0.000120646	3	3	3	2	2	1	2	2	2	2	3	3	3	2	3	2	2	3	3	3	2	3		2	2	2	2	2	3
CD16_Mono	ENSG00000230513	22:21002636:T:A	27	18	-0.340105	0.0352392	4.8528e-22	4	4	4	4	3	2	3	4	2	2	4	4	4	2	4	4	2	1	4	3	3	3		3	2	2	2	2	4
CD16_Mono	ENSG00000231711	22:46013412:T:A	13	7	-0.333312	0.0761062	1.18916e-05	1	1	1	1	1	2	1	1	1	2	1	4	1	1	4	3	2	1	1	1	1	4		3	2	3	2	2	4
CD16_Mono	ENSG00000232564	22:40490598:C:A	26	2	0.182487	0.0329117	2.94388e-08	2	2	2	2	2	2	2	2	2	2	2	2	2	2	3	2	2	1	2	2	2	1		2	2	2	2	2	3
CD16_Mono	ENSG00000233360	22:37633716:A:G	27	10	0.188465	0.0218751	6.96255e-18	3	3	1	2	2	2	2	2	2	2	3	3	2	2	3	2	2	3	3	2	2	4		4	2	2	2	2	4
CD16_Mono	ENSG00000233739	22:38066673:C:T	27	7	-0.272127	0.0480116	1.44529e-08	3	1	2	4	2	2	2	2	2	2	3	2	2	2	3	2	2	3	2	2	2	3		2	2	2	2	2	4
CD16_Mono	ENSG00000235111	22:49660223:G:A	26	25	-0.481068	0.0223636	1.2236e-102	1	3	3	3	3	3	3	3	3	3	3	3	3	3	3	3	3	3	3	3	3	1		3	3	3	2	3	3
CD16_Mono	ENSG00000235513	22:41167572:GTGTGTGTGTGTGTATATATATATATATATATATATATA:G	28	9	0.102979	0.0228129	6.35951e-06	3	3	2	2	3	2	2	2	2	2	4	3	2	2	4	2	2	3	2	2	2	3		2	2	2	2	2	4
CD16_Mono	ENSG00000235568	22:42412530:T:C	9	6	0.0534691	0.010484	3.39517e-07	1	1	1	1	1	1	1	1	1	1	1	1	1	1	1	1	1	3	3	3	1	3		3	1	2	2	2	3
CD16_Mono	ENSG00000235954	22:27919477:T:C	27	20	0.236207	0.0326303	4.52352e-13	1	4	4	4	4	2	4	4	3	2	4	4	4	2	4	4	2	3	3	4	2	4		4	4	2	3	2	4
CD16_Mono	ENSG00000236540	22:19979545:G:A	27	10	-0.0937773	0.0182817	2.9039e-07	3	3	3	2	2	2	2	2	2	2	3	3	3	2	3	2	2	1	2	3	2	3		2	2	2	2	2	3
CD16_Mono	ENSG00000237476	22:20968548:T:C	5	1	0.197996	0.0351595	1.78788e-08	1	1	1	1	1	1	1	1	1	1	1	1	1	1	1	1	1	1	1	1	1	1		2	1	2	2	2	2
CD16_Mono	ENSG00000239713	22:39071195:T:TCTCAG	27	17	-0.0880548	0.0115894	3.0102e-14	3	5	3	1	3	2	3	3	2	2	3	5	3	2	3	3	3	3	3	3	3	2		2	2	2	2	2	5
CD16_Mono	ENSG00000240972	22:23924539:T:C	27	24	-0.202288	0.0084178	1.31878e-127	3	3	3	4	3	1	3	3	3	2	3	3	3	2	4	3	4	3	3	3	2	4		4	4	3	4	3	4
CD16_Mono	ENSG00000241484	22:44668548:GC:G	24	9	0.165296	0.0313305	1.32111e-07	3	3	1	2	3	2	2	3	2	2	3	3	2	2	3	3	2	1	2	2	2	1		1	2	2	2	2	3
CD16_Mono	ENSG00000241878	22:31635168:A:AAAAACAAAACAAAACAAAAC	28	7	0.242813	0.0229944	4.58311e-26	3	3	2	2	2	2	2	2	2	2	3	2	2	2	3	2	2	3	2	2	2	3		2	2	2	2	2	3
CD16_Mono	ENSG00000241973	22:20706931:C:T	28	15	0.0289806	0.00585586	7.45993e-07	3	3	3	3	2	2	3	3	2	2	5	3	3	2	3	4	2	3	3	2	2	3		2	2	2	2	2	5
CD16_Mono	ENSG00000242082	22:32199911:A:AC	11	8	-0.306788	0.0498252	7.39957e-10	3	3	3	1	1	1	1	3	2	1	1	2	3	2	1	1	1	1	1	1	1	4		4	1	1	1	1	4
CD16_Mono	ENSG00000242259	22:19296994:C:T	28	4	0.0684386	0.0196183	0.000485735	2	3	2	2	2	2	2	2	2	2	3	2	2	2	2	2	2	3	2	2	2	2		2	2	2	2	2	3
CD16_Mono	ENSG00000243156	22:17998562:TA:T	27	21	0.277693	0.0394499	1.93449e-12	3	3	3	1	3	2	3	3	2	2	3	3	3	2	3	3	3	3	3	3	2	3		3	3	3	2	3	3
CD16_Mono	ENSG00000243811	22:39024596:T:C	27	13	-0.142316	0.0211574	1.73747e-11	3	3	3	3	2	2	2	2	2	2	1	3	3	2	3	2	2	3	3	3	3	4		2	2	2	2	2	4
CD16_Mono	ENSG00000244509	22:39014495:C:G	28	17	0.0545215	0.00912198	2.27373e-09	3	3	3	3	2	2	4	4	2	2	4	3	4	2	4	4	2	3	3	3	2	4		4	2	2	2	2	4	-0.01725
CD16_Mono	ENSG00000244625	22:26690005:C:CCAGGAG	28	18	0.0541052	0.0110285	9.29794e-07	4	4	3	3	4	2	4	4	2	2	3	4	4	2	3	3	2	4	3	4	2	4		4	2	2	2	2	4
CD16_Mono	ENSG00000249222	22:42645891:T:A	11	1	-0.156034	0.0428976	0.000275448	1	1	1	1	1	2	1	1	1	1	1	1	1	2	1	1	2	1	1	1	2	2		2	2	2	2	2	2
CD16_Mono	ENSG00000260708	22:46762282:G:A	27	23	-0.146375	0.0210682	3.71411e-12	4	4	4	4	4	3	4	3	3	2	1	4	4	2	4	3	4	4	4	4	3	3		3	3	2	4	2	4
CD16_Mono	ENSG00000272666	22:50543729:T:C	3	2	-0.360384	0.0633366	1.2706e-08	1	1	1	1	1	1	1	1	1	1	1	1	1	1	1	1	1	1	1	1	1	3		2	1	1	1	1	3
CD16_Mono	ENSG00000272829	22:20982977:G:A	6	1	0.163731	0.0380889	1.7185e-05	1	1	1	1	1	2	1	1	1	1	1	1	1	1	1	1	1	1	1	1	2	1		2	1	2	2	1	2
CD16_Mono	ENSG00000273032	22:19125515:G:A	27	17	-0.331608	0.0614554	6.8175e-08	1	3	3	3	3	2	3	3	2	2	3	3	3	2	3	3	2	3	3	3	2	3		3	2	2	2	2	3
CD16_Mono	ENSG00000274422	22:22306383:C:T	27	26	0.489948	0.0283406	5.81189e-67	3	3	3	3	3	3	3	3	4	3	3	3	3	3	1	3	3	3	3	3	3	3		3	3	3	3	2	4
CD16_Mono	ENSG00000278558	22:18529199:C:T	5	4	-1.41284	0.0648372	2.84728e-105	1	1	1	1	1	3	1	1	1	1	1	1	1	1	1	1	1	1	1	1	1	3		3	1	2	1	1	3
CD16_Mono	ENSG00000278869	22:50010090:A:G	6	2	0.25601	0.070337	0.000272895	1	1	1	1	1	2	1	1	1	1	1	1	1	1	1	1	1	1	1	2	2	3		2	1	1	1	1	3
CD16_Mono	ENSG00000279278	22:22297790:G:T	27	22	0.555948	0.0436094	3.18432e-37	3	3	3	3	4	3	3	3	2	2	3	3	3	2	3	3	3	3	3	3	3	1		4	3	2	3	2	4
CD16_Mono	ENSG00000279345	22:49786849:A:C	27	15	-0.177187	0.0379296	2.99041e-06	4	4	3	3	2	2	3	3	2	2	1	4	3	2	3	3	2	4	4	3	2	4		2	2	2	2	2	4
CD16_Mono	ENSG00000280434	22:44059039:CTTT:C	21	9	-0.159643	0.0372599	1.83085e-05	3	1	1	1	3	3	1	3	2	2	1	1	3	2	1	2	2	3	2	3	2	3		2	2	2	2	2	3
CD16_Mono	ENSG00000283633	22:16708242:C:T	4	2	0.16171	0.0199933	6.05382e-16	1	1	1	1	1	1	1	1	1	1	1	1	1	1	1	1	1	1	1	1	1	3		1	2	1	2	1	3
CD16_Mono	ENSG00000284194	22:50540502:C:T	27	12	0.0603782	0.0124523	1.24245e-06	3	3	3	2	2	2	2	2	2	2	3	3	3	2	3	2	2	3	3	3	2	1		3	2	2	2	2	3
CD16_Mono	ENSG00000289564	22:21841964:T:TA	26	14	0.0798223	0.0117834	1.25139e-11	4	4	3	3	3	2	3	3	2	2	4	3	3	2	1	2	2	1	3	4	2	2		2	3	2	2	2	4
CD16_Mono	ENSG00000290418	22:16774862:A:G	10	4	0.277133	0.0170018	9.83103e-60	1	1	1	1	1	1	1	1	1	2	1	3	1	1	1	3	2	1	1	1	1	4		1	2	2	2	2	4
CD16_Mono	ENSG00000290425	22:18540119:A:G	28	28	-0.572415	0.0235823	3.77067e-130	4	4	4	4	4	3	4	4	4	4	4	4	4	4	4	4	4	4	4	4	4	4		4	4	4	4	3	4
CD16_Mono	ENSG00000290796	22:25417950:G:C	26	14	-0.317955	0.0698299	5.28161e-06	3	1	3	3	3	2	3	3	2	2	3	2	3	2	1	3	2	3	3	3	2	2		3	2	2	2	2	3
CD16_Mono	ENSG00000291015	22:38400154:G:A	27	16	0.0676582	0.0155652	1.38153e-05	1	3	3	3	3	2	3	3	2	2	3	3	3	3	3	3	2	3	4	4	2	2		2	2	2	2	2	4
CD16_Mono	ENSG00000291035	22:42582055:G:A	27	19	0.320453	0.0373313	9.16135e-18	3	3	1	3	3	2	3	3	2	2	3	3	3	2	3	3	3	3	3	3	3	3		3	2	2	2	2	3
CD16_Mono	ENSG00000291064	22:50750417:C:T	27	13	-0.123304	0.0269019	4.57336e-06	4	4	3	1	4	2	3	4	2	2	4	2	4	2	4	2	2	2	3	3	2	3		2	2	2	2	2	4
CD16_Mono	ENSG00000291299	22:23663953:C:T	27	21	-0.150779	0.0131796	2.62731e-30	4	4	1	3	3	2	5	4	2	2	4	3	4	2	4	4	5	4	3	4	3	4		3	3	2	3	2	5
CD16_Mono	ENSG00000004399	3:129606797:T:C	23	11	0.189915	0.0329261	8.02546e-09	3	1	3	3	1	2	2	2	2	2	3	1	3	2	3	3	2	1	3	2	1	3		3	2	2	2	2	3	0.07325
CD16_Mono	ENSG00000004534	3:50039482:ACCC:A	28	19	0.0357725	0.00558762	1.53247e-10	3	3	4	3	3	2	4	3	2	2	3	3	3	2	3	3	2	3	4	3	2	3		3	4	2	2	2	4
CD16_Mono	ENSG00000014257	3:132328679:C:CAAAA	6	3	-0.324363	0.0484226	2.10461e-11	1	1	1	1	1	1	1	1	1	1	1	1	1	1	1	1	1	1	1	1	1	3		3	1	2	2	2	3
CD16_Mono	ENSG00000016864	3:52734452:C:CAAAAAAA	28	16	0.0643007	0.0157538	4.47291e-05	3	4	3	2	4	2	2	4	2	2	3	3	4	2	3	5	2	4	3	3	2	4		3	2	2	2	2	5
CD16_Mono	ENSG00000031081	3:119277937:A:G	27	14	-0.118806	0.0184677	1.24941e-10	3	3	3	1	2	2	2	2	2	2	3	3	2	2	3	3	2	3	3	3	2	3		3	3	2	2	2	3
CD16_Mono	ENSG00000033867	3:27529196:C:T	28	19	0.125021	0.0180121	3.89554e-12	3	3	3	2	3	2	3	4	2	2	3	3	3	2	3	3	2	3	3	3	2	3		3	3	2	2	3	4
CD16_Mono	ENSG00000036054	3:100215236:AT:A	28	4	-0.063876	0.00837683	2.43418e-14	2	2	2	2	2	2	2	2	2	2	2	2	2	2	2	2	2	2	3	2	2	4		4	2	2	2	2	4
CD16_Mono	ENSG00000041802	3:194648850:C:A	28	20	0.0648892	0.0140695	3.98728e-06	4	4	4	4	4	2	4	4	3	2	4	4	4	2	4	4	2	4	4	4	2	3		3	4	2	2	2	4
CD16_Mono	ENSG00000047457	3:149153337:C:T	28	17	0.165899	0.0354143	2.80594e-06	3	3	3	4	3	2	3	4	2	2	4	3	3	2	4	2	2	4	4	3	2	3		2	3	2	2	2	4
CD16_Mono	ENSG00000047849	3:48068264:C:A	28	22	0.104405	0.0291118	0.00033536	3	3	3	3	3	3	3	3	2	2	3	3	3	3	3	3	3	3	3	3	2	3		3	2	2	3	2	3
CD16_Mono	ENSG00000051382	3:138641391:CT:C	28	14	0.074324	0.00666877	7.56622e-29	5	2	3	5	2	2	4	4	2	2	5	2	5	2	5	3	2	2	2	2	2	4		3	3	2	5	2	5
CD16_Mono	ENSG00000053524	3:183212683:CT:C	27	21	0.229535	0.027998	2.43886e-16	3	3	3	3	3	2	3	3	3	2	3	3	3	2	3	3	3	1	3	3	3	4		4	4	2	2	2	4
CD16_Mono	ENSG00000055955	3:52894317:G:A	28	18	-0.170678	0.017293	5.62937e-23	3	3	4	3	3	2	3	3	2	2	3	3	3	2	3	3	2	4	3	3	2	3		3	2	2	2	2	4
CD16_Mono	ENSG00000057019	3:98921698:A:G	20	12	0.788111	0.106568	1.40989e-13	4	4	1	4	3	2	1	1	1	2	1	4	4	2	1	3	2	3	3	1	1	3		3	2	2	2	2	4
CD16_Mono	ENSG00000058056	3:179653695:T:C	28	15	-0.173476	0.023205	7.67368e-14	4	4	4	2	3	2	3	2	2	2	4	4	3	2	3	4	2	4	4	2	2	4		4	2	2	2	2	4
CD16_Mono	ENSG00000058063	3:182793450:C:CGGGCG	28	17	0.0421274	0.00645133	6.57543e-11	3	5	3	5	3	2	5	5	2	2	3	5	2	2	5	5	3	3	2	4	2	3		3	2	2	2	2	5
CD16_Mono	ENSG00000058866	3:186277407:T:C	12	4	0.048757	0.0099991	1.08181e-06	1	1	1	1	1	2	1	1	1	1	1	1	1	1	1	1	2	1	3	3	2	4		2	2	2	2	2	4
CD16_Mono	ENSG00000060971	3:38152621:T:C	28	15	-0.0734178	0.015436	1.97195e-06	3	3	3	2	2	2	2	3	2	2	3	3	4	2	4	4	2	4	4	2	2	4		3	2	3	2	2	4
CD16_Mono	ENSG00000061938	3:195917461:C:T	28	10	-0.0400968	0.00785844	3.35399e-07	3	3	2	2	2	2	2	2	2	2	4	3	3	2	3	2	2	2	3	3	2	4		2	2	2	2	2	4
CD16_Mono	ENSG00000064225	3:98839153:T:TTC	7	3	-0.07977	0.0167605	1.94165e-06	1	1	1	1	1	1	1	1	1	1	1	1	1	1	1	1	1	1	1	1	1	3		2	3	2	2	2	3
CD16_Mono	ENSG00000065518	3:120511440:A:C	28	8	-0.0227431	0.00642893	0.000403766	3	3	2	2	2	2	2	3	2	2	3	2	2	2	3	2	2	3	2	2	2	2		3	2	2	2	2	3
CD16_Mono	ENSG00000066422	3:101687987:C:T	28	5	0.0410869	0.00841095	1.03466e-06	3	3	2	2	2	2	2	4	2	2	2	2	2	2	2	2	2	2	2	2	2	4		2	2	2	2	2	4
CD16_Mono	ENSG00000067560	3:49502638:CT:C	28	13	-0.0164911	0.00427922	0.00011631	3	3	3	3	3	2	3	2	2	2	3	3	2	2	3	3	2	3	2	2	2	4		2	2	2	2	2	4
CD16_Mono	ENSG00000068028	3:50371346:A:ATG	28	11	0.0722525	0.0123525	4.9389e-09	4	3	2	2	3	2	2	2	2	2	4	3	2	2	4	2	2	3	3	2	2	3		4	2	2	2	2	4
CD16_Mono	ENSG00000068885	3:160409265:CAAA:C	28	4	0.159623	0.0397665	5.96947e-05	2	2	2	2	2	2	2	2	2	2	3	2	2	2	3	2	2	2	2	2	2	2		2	3	2	2	2	3
CD16_Mono	ENSG00000069849	3:141857469:A:G	26	16	-0.119057	0.0153479	8.68223e-15	3	3	3	3	3	2	3	3	2	2	3	1	3	2	3	3	2	3	3	3	2	1		3	2	2	2	2	3
CD16_Mono	ENSG00000070087	3:149974810:G:A	27	17	0.215065	0.0408167	1.37136e-07	3	3	3	4	3	2	4	3	1	2	3	3	3	2	3	2	2	3	3	3	2	3		3	2	2	2	2	4
CD16_Mono	ENSG00000070476	3:126485370:A:G	28	15	0.024661	0.00607446	4.91179e-05	3	3	3	2	2	2	2	2	2	2	3	3	3	2	3	3	2	3	3	3	2	3		3	3	2	2	2	3
CD16_Mono	ENSG00000071794	3:149141200:C:CTTTT	28	14	-0.107192	0.0272183	8.208e-05	3	3	3	2	3	2	2	3	2	2	3	3	3	2	3	2	2	3	3	3	2	3		2	2	2	2	2	3
CD16_Mono	ENSG00000072274	3:196084418:GAAAGA:G	28	18	-0.0998637	0.012831	7.08416e-15	3	3	3	3	3	2	3	3	2	2	3	3	3	2	3	3	2	3	3	3	2	3		3	2	2	2	2	3
CD16_Mono	ENSG00000072756	3:3152159:T:TTTC	28	14	-0.144104	0.0403262	0.000352289	3	3	3	2	3	2	2	2	2	2	3	3	3	2	3	2	2	3	3	3	2	3		2	3	2	2	2	3
CD16_Mono	ENSG00000072858	3:113532232:G:A	28	24	-0.19884	0.0411532	1.35378e-06	4	4	4	4	4	4	4	3	4	2	4	4	4	3	4	4	4	4	4	4	4	4		4	4	2	2	2	4	-0.5528
CD16_Mono	ENSG00000073711	3:136054819:G:T	28	16	0.146054	0.0263554	2.9956e-08	3	4	3	2	3	2	3	3	2	2	4	3	3	2	4	4	2	4	3	3	2	3		2	2	2	2	2	4
CD16_Mono	ENSG00000073803	3:185327982:A:G	28	12	0.111308	0.0251157	9.34362e-06	3	3	2	2	3	2	2	2	2	2	3	2	2	2	2	2	2	4	3	3	3	4		4	2	2	3	2	4
CD16_Mono	ENSG00000073849	3:187042020:C:CTA	28	22	-0.122496	0.012294	2.19387e-23	3	3	3	3	3	2	3	3	3	3	3	3	4	2	3	3	3	4	3	3	2	3		3	4	2	2	2	4
CD16_Mono	ENSG00000074416	3:127755187:G:A	28	16	0.453487	0.0191207	2.40158e-124	3	3	3	3	3	2	2	3	2	2	3	3	3	2	3	2	2	3	2	2	2	4		4	3	4	2	2	4
CD16_Mono	ENSG00000075420	3:172109452:C:CA	28	11	0.0389851	0.00793451	8.95266e-07	3	3	2	3	2	2	3	2	2	2	3	3	3	2	3	2	2	3	2	2	2	3		2	2	2	2	2	3
CD16_Mono	ENSG00000075651	3:171810165:T:G	21	14	0.280583	0.0343605	3.19133e-16	4	1	4	4	4	2	4	4	1	2	3	1	4	2	4	4	3	1	1	1	1	3		3	2	2	2	2	4	0.2291
CD16_Mono	ENSG00000075711	3:197053774:T:TAAA	28	15	-0.0477121	0.00958048	6.35376e-07	3	4	4	2	4	2	2	3	2	2	3	3	3	2	4	4	2	4	4	4	2	4		2	2	2	2	2	4
CD16_Mono	ENSG00000075914	3:45006477:T:C	28	13	0.073494	0.0117775	4.36988e-10	3	4	2	2	2	2	2	3	2	2	3	4	3	2	3	2	3	2	3	3	2	3		3	2	2	2	2	4
CD16_Mono	ENSG00000076201	3:47448002:CAAA:C	28	4	-0.0425482	0.0136534	0.00183125	3	3	2	2	2	2	2	2	2	2	2	2	2	2	3	2	2	2	2	2	2	2		2	2	2	2	2	3
CD16_Mono	ENSG00000076242	3:37054533:T:C	28	19	0.068113	0.010584	1.23086e-10	3	3	3	3	3	2	3	3	2	2	4	3	3	2	3	3	2	3	4	4	2	4		4	2	2	2	3	4
CD16_Mono	ENSG00000079257	3:158673508:C:CTTT	28	18	0.174839	0.0277287	2.87547e-10	3	3	3	3	3	2	3	4	2	2	3	4	3	2	4	2	2	3	3	2	3	4		4	2	2	3	2	4
CD16_Mono	ENSG00000080200	3:97921099:A:T	28	13	0.086692	0.0116906	1.21122e-13	4	3	2	2	2	2	2	2	2	2	3	2	2	2	3	3	2	3	3	3	3	3		3	2	2	2	3	4
CD16_Mono	ENSG00000082701	3:119810842:C:T	28	11	-0.0348129	0.00583745	2.46579e-09	3	3	3	2	2	2	2	2	2	2	3	3	3	2	3	2	2	2	3	4	2	3		2	2	2	2	2	4
CD16_Mono	ENSG00000082996	3:149815441:G:A	28	12	0.0769896	0.0078883	1.67195e-22	3	3	2	2	2	2	2	2	2	2	3	3	3	2	3	2	2	4	3	4	2	4		3	2	2	2	2	4
CD16_Mono	ENSG00000083937	3:87255411:G:A	28	17	0.0771616	0.00833243	2.0368e-20	3	3	4	3	4	2	3	4	2	2	3	3	4	2	4	2	2	3	3	3	2	3		3	2	2	2	2	4
CD16_Mono	ENSG00000085276	3:169274702:T:C	28	7	0.332916	0.0751259	9.3604e-06	3	3	2	2	3	2	2	2	2	2	3	2	2	2	2	2	3	3	2	2	2	2		2	2	2	2	2	3
CD16_Mono	ENSG00000088538	3:50705032:A:ATT	27	13	0.204064	0.0446802	4.94272e-06	3	3	3	3	3	2	2	2	2	2	3	3	3	2	3	3	2	1	2	2	2	3		2	2	2	3	2	3
CD16_Mono	ENSG00000091317	3:32477524:T:C	28	11	-0.105355	0.0160829	5.72654e-11	3	3	2	3	2	2	3	3	2	2	3	3	2	2	3	2	2	2	3	2	2	3		2	2	2	2	2	3
CD16_Mono	ENSG00000091527	3:133596895:G:A	28	17	0.0289561	0.00681233	2.13259e-05	3	3	3	3	3	2	3	3	2	2	3	3	3	2	3	3	2	3	3	3	2	3		2	2	2	2	2	3
CD16_Mono	ENSG00000093167	3:37076854:G:A	28	18	-0.086207	0.00703128	1.47591e-34	3	2	3	3	5	2	3	2	2	2	3	3	2	2	3	3	3	3	3	3	3	3		3	3	2	2	2	5
CD16_Mono	ENSG00000093217	3:38332929:A:AAAC	26	14	-0.0790317	0.0181518	1.33717e-05	3	3	3	2	3	3	2	3	3	2	3	3	3	2	3	2	2	1	1	3	2	2		2	3	2	2	2	3
CD16_Mono	ENSG00000113790	3:185164455:C:T	23	8	-0.267479	0.0659067	4.94002e-05	1	1	1	2	1	2	2	2	2	2	3	2	2	2	4	2	2	1	3	3	3	3		3	2	2	2	2	4
CD16_Mono	ENSG00000113810	3:160436797:CAAAA:C	28	8	-0.0975601	0.0230319	2.27673e-05	4	2	3	3	4	2	2	2	2	2	3	2	2	2	4	4	2	2	2	2	2	2		2	2	2	2	2	4
CD16_Mono	ENSG00000113811	3:53903240:A:G	28	8	0.026673	0.00685853	0.000100649	2	2	2	4	2	2	3	2	2	2	4	2	2	2	4	4	2	3	2	2	2	2		3	2	2	2	2	4
CD16_Mono	ENSG00000113812	3:53855116:CA:C	28	18	-0.0680978	0.0161537	2.49096e-05	3	3	3	3	3	2	4	3	2	2	3	3	4	2	3	3	2	4	4	3	2	4		4	2	2	2	2	4
CD16_Mono	ENSG00000113845	3:119584333:C:G	28	11	-0.0763917	0.0203508	0.00017421	3	3	3	2	2	2	3	2	2	2	3	3	2	2	3	2	2	3	3	2	2	3		2	2	2	2	2	3
CD16_Mono	ENSG00000113851	3:3179746:C:T	28	8	0.0408587	0.00893271	4.78377e-06	3	2	3	2	4	2	3	2	2	2	3	2	3	2	3	2	2	2	2	2	2	2		2	2	2	2	2	4	-0.08215
CD16_Mono	ENSG00000113916	3:187746915:G:T	28	3	0.0909783	0.0231007	8.20492e-05	2	2	2	2	2	2	2	2	2	2	3	2	2	2	2	2	2	2	2	3	2	2		2	2	2	2	2	3
CD16_Mono	ENSG00000113971	3:132728583:A:G	28	15	-0.196948	0.0605471	0.00114273	3	3	3	2	3	2	3	2	2	2	3	3	3	2	3	2	2	3	3	3	2	3		3	2	2	2	2	3
CD16_Mono	ENSG00000114013	3:121995326:T:G	14	6	-0.213738	0.0487325	1.15484e-05	1	1	1	1	1	2	1	1	1	1	1	1	1	2	1	1	2	3	3	3	2	3		3	2	2	2	2	3
CD16_Mono	ENSG00000114021	3:100335646:G:T	28	11	0.222997	0.0182278	2.04807e-34	3	3	2	2	2	2	2	2	2	2	3	3	2	2	3	2	2	4	3	4	2	4		4	2	2	2	2	4
CD16_Mono	ENSG00000114023	3:122391302:T:C	28	10	-0.0412287	0.00866728	1.96668e-06	3	3	3	2	4	2	2	2	2	2	3	3	2	2	3	2	2	3	3	2	2	2		2	2	2	2	2	4
CD16_Mono	ENSG00000114030	3:122431340:A:AGAGACAAGGTTTCTCCAT	28	27	0.208988	0.0125515	3.00387e-62	4	3	4	4	4	4	4	4	3	4	4	3	4	2	4	4	4	4	4	4	4	4		4	4	3	4	4	4
CD16_Mono	ENSG00000114054	3:136370048:TTACTATACTA:T	28	16	-0.0529888	0.0130297	4.76683e-05	3	4	3	3	3	2	3	3	2	2	3	3	3	2	3	3	2	3	3	2	2	3		2	2	2	2	2	4
CD16_Mono	ENSG00000114113	3:139459833:AGTGTGT:A	12	4	-0.353167	0.0933956	0.000155946	1	1	1	1	1	1	1	1	1	1	1	3	1	1	1	2	1	3	3	2	2	1		2	2	2	2	2	3
CD16_Mono	ENSG00000114124	3:141748164:C:CG	28	18	0.239834	0.041462	7.27631e-09	3	3	3	3	3	2	3	4	2	2	3	3	3	2	3	3	2	3	3	3	2	3		3	2	2	2	2	4
CD16_Mono	ENSG00000114125	3:141763199:C:A	28	9	-0.0566811	0.00946915	2.15242e-09	3	3	2	3	3	2	2	2	2	2	3	2	2	2	3	2	2	2	3	2	2	4		2	2	2	2	2	4
CD16_Mono	ENSG00000114126	3:142149569:A:T	28	14	0.148188	0.0246879	1.9437e-09	4	4	4	2	4	2	2	2	2	2	4	4	4	2	3	2	2	4	3	3	2	4		4	2	2	2	2	4
CD16_Mono	ENSG00000114166	3:20069953:C:G	28	20	-0.043586	0.00944379	3.92512e-06	4	4	3	3	4	2	3	3	2	2	3	3	4	2	3	4	3	4	4	4	2	4		4	3	2	2	2	4
CD16_Mono	ENSG00000114268	3:48493599:C:T	9	2	0.140634	0.0275433	3.29201e-07	1	1	1	1	1	2	1	1	1	1	1	1	1	2	1	1	2	1	1	1	1	4		2	1	2	2	2	4
CD16_Mono	ENSG00000114316	3:49361072:C:CA	28	5	-0.0812724	0.0205019	7.3664e-05	2	2	2	2	2	2	2	2	2	2	3	2	3	2	3	2	2	3	2	2	2	2		2	2	2	2	2	3
CD16_Mono	ENSG00000114354	3:100735015:T:C	28	18	-0.0987843	0.00923297	1.02789e-26	3	3	3	3	3	2	3	3	2	2	3	3	3	2	3	2	2	3	3	3	2	3		3	2	3	2	2	3
CD16_Mono	ENSG00000114391	3:101753406:G:T	28	5	-0.0265577	0.00759262	0.000469066	2	2	2	2	2	2	2	2	2	2	3	2	2	2	3	2	2	3	2	2	2	3		2	2	2	2	2	3
CD16_Mono	ENSG00000114405	3:62319398:G:C	19	11	-0.246606	0.0223617	2.79922e-28	4	1	4	4	3	2	1	1	2	1	1	1	4	2	1	1	2	1	4	4	2	3		4	3	2	2	2	4	-0.1074
CD16_Mono	ENSG00000114439	3:107638758:CAA:C	28	16	0.0533226	0.00835409	1.73857e-10	3	4	4	2	3	2	3	3	2	2	3	3	3	2	3	2	2	3	3	3	2	4		3	2	2	2	2	4
CD16_Mono	ENSG00000114446	3:108271732:C:T	28	15	-0.0598092	0.0103669	7.96315e-09	3	3	3	3	3	2	2	2	2	2	3	3	2	2	3	3	2	3	3	3	2	3		4	2	2	2	2	4
CD16_Mono	ENSG00000114491	3:124725752:C:T	28	18	0.133301	0.0170784	5.93909e-15	4	4	4	3	4	2	4	4	2	2	4	4	4	2	4	4	2	4	4	4	2	4		4	2	2	2	2	4
CD16_Mono	ENSG00000114541	3:69533380:A:AT	25	19	0.206191	0.0310258	3.01617e-11	3	3	3	3	3	2	3	3	3	2	3	3	3	2	3	3	3	1	1	1	2	3		3	3	2	2	3	3
CD16_Mono	ENSG00000114544	3:126072372:T:A	28	18	0.423242	0.0499435	2.36255e-17	3	3	3	3	3	2	3	2	3	2	3	3	3	2	3	3	2	3	3	3	2	3		3	2	2	2	2	3
CD16_Mono	ENSG00000114554	3:126950699:A:G	15	2	0.234366	0.0359439	7.01567e-11	2	2	2	2	2	2	1	2	1	1	2	1	2	2	1	1	2	1	1	1	3	1		2	1	2	1	1	3
CD16_Mono	ENSG00000114573	3:113885515:T:C	28	12	0.11145	0.0303926	0.00024539	3	3	3	3	2	2	2	3	2	2	3	2	3	2	3	2	2	3	3	3	2	2		2	2	2	2	2	3
CD16_Mono	ENSG00000114626	3:127675018:CCTGCTTGCTTG:C	28	9	0.119164	0.0139136	1.08469e-17	3	3	3	2	2	2	2	2	2	2	3	2	3	2	3	2	2	2	2	2	2	4		3	2	2	2	2	4
CD16_Mono	ENSG00000114650	3:47404407:C:CT	28	14	0.0699071	0.0118706	3.88334e-09	3	4	3	2	3	2	2	2	2	2	3	3	4	2	3	2	2	3	3	4	2	3		4	2	2	2	2	4
CD16_Mono	ENSG00000114656	3:128853006:A:AT	28	15	0.143113	0.03331	1.73606e-05	3	3	3	2	3	2	2	4	2	2	3	3	3	2	3	3	2	3	3	3	2	3		2	2	2	2	2	4
CD16_Mono	ENSG00000114738	3:50648143:CA:C	28	8	0.0437854	0.0055741	3.99313e-15	3	3	2	2	2	2	2	2	2	2	3	2	2	2	3	3	2	2	2	2	2	3		3	2	2	2	2	3
CD16_Mono	ENSG00000114742	3:38956018:A:G	28	3	0.038965	0.0094009	3.40083e-05	2	2	2	2	2	2	2	2	2	2	2	2	2	2	2	2	2	2	2	2	2	4		4	2	2	2	2	4
CD16_Mono	ENSG00000114745	3:39085854:C:CTATATT	28	11	-0.0785556	0.015712	5.74127e-07	3	3	3	2	2	2	3	3	2	2	3	2	3	2	3	3	2	2	3	2	2	2		2	2	2	2	2	3
CD16_Mono	ENSG00000114770	3:184019094:G:A	28	18	-0.184563	0.0175025	5.35876e-26	3	5	3	3	3	2	3	3	2	2	3	3	3	2	3	2	2	3	3	3	2	3		4	2	2	5	2	5
CD16_Mono	ENSG00000114779	3:51981894:CAAAAAAAAAAAAAAAAAAAAA:C	28	10	0.0850137	0.0226356	0.00017282	3	3	2	3	2	2	2	2	2	2	3	3	3	2	3	2	2	2	3	2	2	3		2	2	2	2	2	3
CD16_Mono	ENSG00000114790	3:154180729:A:C	22	10	-0.254698	0.0482014	1.26369e-07	3	3	1	1	3	2	3	1	2	1	3	3	3	2	1	2	2	3	3	2	2	1		2	2	2	2	2	3
CD16_Mono	ENSG00000114812	3:42477144:T:C	17	12	0.109208	0.0184127	3.00824e-09	3	3	3	1	3	2	2	3	2	1	1	3	3	2	1	1	1	1	1	1	3	4		4	1	2	1	4	4
CD16_Mono	ENSG00000114850	3:156568301:T:C	28	10	-0.0412518	0.00702579	4.31913e-09	3	3	3	2	2	2	2	2	2	2	3	2	3	2	2	3	2	2	2	3	3	3		2	2	2	2	2	3
CD16_Mono	ENSG00000114853	3:42630994:G:A	6	2	-0.148362	0.0328302	6.21138e-06	1	1	1	1	1	1	1	1	1	1	1	1	1	1	1	1	1	1	1	1	1	3		2	1	2	2	2	3
CD16_Mono	ENSG00000114857	3:42660697:C:A	28	17	-0.0312045	0.0065849	2.14981e-06	3	3	3	2	2	2	4	3	2	2	3	3	4	2	3	3	2	3	3	3	2	3		4	3	2	2	2	4
CD16_Mono	ENSG00000114904	3:52677408:C:CT	28	13	-0.0813013	0.0218176	0.000194229	3	3	3	2	2	3	2	2	2	2	3	2	2	2	3	2	3	3	2	3	2	3		3	3	2	2	2	3
CD16_Mono	ENSG00000118007	3:136432518:G:GT	28	10	-0.0343005	0.00760526	6.47989e-06	3	3	2	2	2	2	2	2	2	2	3	3	3	2	3	2	2	3	2	3	2	2		3	2	2	2	2	3
CD16_Mono	ENSG00000118855	3:158826381:G:A	28	14	-0.0498001	0.00736099	1.32942e-11	5	3	3	3	2	2	2	3	2	2	4	5	4	2	3	2	2	3	2	3	2	3		3	2	2	2	2	5
CD16_Mono	ENSG00000119227	3:196933013:G:GTTTTT	22	8	0.114398	0.0270381	2.32654e-05	1	1	1	2	1	2	3	2	2	2	3	1	1	2	3	2	2	3	3	3	2	3		2	2	2	2	2	3
CD16_Mono	ENSG00000121542	3:123217203:A:AT	28	20	-0.124334	0.0188169	3.9064e-11	4	4	4	3	4	2	4	3	4	2	4	4	4	2	3	4	4	4	4	3	2	3		4	2	2	2	2	4
CD16_Mono	ENSG00000121552	3:122298661:C:G	5	3	-0.0457836	0.00926678	7.78746e-07	1	1	1	1	1	1	1	1	1	1	1	1	1	1	1	1	1	1	1	1	1	4		3	1	2	1	2	4
CD16_Mono	ENSG00000121578	3:119249883:C:A	28	20	0.0930651	0.0168484	3.31951e-08	3	3	3	3	3	3	3	3	2	2	3	3	3	2	3	4	4	3	3	3	3	3		2	2	2	2	2	4
CD16_Mono	ENSG00000121797	3:46475515:AACACAC:A	11	1	-0.116903	0.0320309	0.000262531	1	1	1	1	1	2	1	1	2	1	1	1	1	2	1	1	1	1	1	1	2	2		2	2	2	2	2	2
CD16_Mono	ENSG00000121858	3:172542695:T:TTTATTATTA	28	18	0.102899	0.0149618	6.09531e-12	3	3	3	3	3	2	3	3	2	2	3	3	3	2	3	3	2	3	3	3	2	3		3	2	2	2	2	3
CD16_Mono	ENSG00000121879	3:179148188:G:A	28	15	-0.181088	0.0362229	5.75475e-07	3	3	3	2	3	2	4	2	2	2	3	3	3	2	4	2	2	3	3	3	2	4		3	2	2	2	2	4	-0.0352
CD16_Mono	ENSG00000122068	3:197770630:T:C	28	7	-0.0531163	0.0122249	1.39332e-05	3	3	2	2	2	2	2	2	2	2	3	2	2	2	3	2	2	2	3	3	2	2		2	2	2	2	2	3
CD16_Mono	ENSG00000125037	3:9941789:C:CA	28	15	-0.0601403	0.0105294	1.11863e-08	3	3	2	4	3	2	2	2	2	2	3	2	3	2	4	3	2	4	4	4	2	4		4	3	2	2	2	4
CD16_Mono	ENSG00000127249	3:193600502:G:A	27	16	-0.372391	0.053856	4.69341e-12	3	3	4	4	3	2	4	3	2	2	3	3	4	2	3	4	2	3	3	4	2	1		2	2	2	2	2	4
CD16_Mono	ENSG00000129055	3:134485999:C:G	28	24	0.156591	0.0116313	2.58404e-41	3	3	4	3	4	3	4	4	2	3	4	4	3	2	3	3	4	3	3	3	4	3		3	2	4	3	2	4	0.0196
CD16_Mono	ENSG00000131370	3:15272091:G:A	28	21	-0.137994	0.017681	5.96646e-15	3	3	3	3	3	2	3	3	3	2	3	3	3	2	3	3	3	3	3	3	2	4		4	3	2	2	2	4
CD16_Mono	ENSG00000131378	3:16514361:A:AGATGT	28	20	0.05473	0.0102927	1.05272e-07	3	3	3	3	3	2	3	3	2	2	3	3	3	2	3	3	3	3	3	3	2	3		3	3	2	2	2	3
CD16_Mono	ENSG00000131379	3:14660765:G:A	28	22	-0.33883	0.0331288	1.49065e-24	4	4	4	4	4	2	4	4	4	2	4	4	4	2	4	4	4	4	4	4	4	4		3	2	2	4	2	4
CD16_Mono	ENSG00000131389	3:14437489:T:C	28	8	0.0814331	0.00891796	6.76427e-20	3	2	2	2	2	2	2	2	2	2	3	2	2	2	3	2	2	4	4	3	2	3		2	2	2	2	2	4
CD16_Mono	ENSG00000132155	3:12669302:CAAAAAAAAAA:C	28	14	0.0281803	0.00672378	2.77569e-05	3	3	3	2	3	2	2	3	2	2	3	3	3	2	4	2	2	3	2	3	2	3		2	3	2	2	2	4
CD16_Mono	ENSG00000132170	3:12293582:G:A	8	3	-0.212695	0.0540362	8.2795e-05	3	1	1	1	1	2	1	1	1	2	1	1	1	2	1	1	2	1	1	1	1	3		2	1	1	1	1	3
CD16_Mono	ENSG00000132394	3:128154058:TA:T	28	18	-0.0653018	0.0116835	2.28055e-08	3	4	4	3	3	2	3	3	2	2	3	4	3	2	3	2	2	3	3	4	2	3		3	2	2	2	3	4
CD16_Mono	ENSG00000133657	3:194403917:T:TGG	28	13	-0.0508256	0.0134332	0.000154588	3	3	3	2	3	2	3	2	2	2	5	2	3	2	3	2	2	5	2	3	2	3		3	2	2	2	2	5
CD16_Mono	ENSG00000134070	3:10212763:C:CT	26	13	0.208823	0.0366569	1.22154e-08	5	3	3	3	2	2	2	3	2	2	3	2	2	2	3	3	2	3	3	4	2	1		4	1	2	2	2	5
CD16_Mono	ENSG00000134077	3:9379503:G:A	28	16	-0.129191	0.0173318	9.05727e-14	3	3	4	3	3	2	3	3	2	2	3	3	3	2	3	2	2	4	3	2	2	3		3	2	2	2	2	4
CD16_Mono	ENSG00000134108	3:5153928:CT:C	28	13	-0.0567747	0.00773877	2.19428e-13	3	3	3	3	2	2	3	2	2	2	3	2	3	2	4	2	2	3	3	2	2	3		3	2	2	2	2	4
CD16_Mono	ENSG00000134109	3:5239655:A:ACACACACG	28	8	0.0333525	0.00815925	4.35682e-05	3	2	2	2	2	2	2	2	2	2	3	3	3	2	3	2	2	3	2	2	2	2		3	2	2	2	2	3
CD16_Mono	ENSG00000136068	3:57987894:G:A	28	16	-0.26648	0.0231579	1.21533e-30	3	3	3	2	3	2	3	3	2	2	3	3	2	2	3	3	2	3	3	3	2	3		3	2	2	2	2	3
CD16_Mono	ENSG00000136522	3:179654002:G:A	28	6	0.0518745	0.0107486	1.39198e-06	2	3	3	2	2	2	2	3	2	2	3	2	2	2	2	2	2	2	2	2	2	3		2	2	2	2	2	3
CD16_Mono	ENSG00000136527	3:185957195:A:G	28	19	0.0619088	0.014624	2.30204e-05	3	4	4	3	4	2	4	3	2	2	4	4	4	2	4	4	2	4	3	3	2	3		3	3	2	2	2	4
CD16_Mono	ENSG00000138246	3:132443874:T:G	28	5	0.0509825	0.0115541	1.02174e-05	3	2	2	2	2	2	2	2	2	2	2	2	3	2	2	2	2	3	2	2	2	3		2	2	2	2	2	3
CD16_Mono	ENSG00000138459	3:112546174:C:CA	28	5	-0.206703	0.0274737	5.32653e-14	2	2	3	2	2	2	2	2	2	2	2	2	2	2	3	2	2	5	2	2	2	4		2	2	2	2	2	5
CD16_Mono	ENSG00000138463	3:122842485:CAA:C	28	11	-0.0987172	0.0196144	4.83146e-07	3	3	2	2	2	2	2	2	2	2	3	3	3	2	3	3	2	3	2	2	2	3		4	2	2	2	2	4
CD16_Mono	ENSG00000138468	3:101508047:CAA:C	28	18	0.0566808	0.00942148	1.78636e-09	3	3	3	3	3	2	3	4	2	2	3	3	3	2	3	3	3	4	3	3	2	4		2	2	2	2	2	4
CD16_Mono	ENSG00000144455	3:4361853:C:T	28	26	0.205715	0.00884579	1.24464e-119	4	4	4	4	4	4	4	4	4	2	4	4	4	2	4	4	5	4	4	4	4	4		4	4	5	5	5	5
CD16_Mono	ENSG00000144554	3:10143117:A:ATT	28	9	-0.104265	0.0248422	2.70346e-05	3	3	2	2	2	2	2	2	2	2	2	3	2	2	3	2	2	3	3	3	2	3		2	2	2	2	2	3
CD16_Mono	ENSG00000144559	3:11840236:A:AT	28	18	-0.0639347	0.0121735	1.50502e-07	3	3	4	3	3	2	3	3	2	2	3	3	3	2	3	3	2	3	3	3	2	3		3	2	2	2	2	4
CD16_Mono	ENSG00000144560	3:11726800:C:CA	28	10	0.253508	0.0599622	2.35999e-05	3	3	2	2	2	2	2	2	2	2	3	3	2	2	2	2	2	3	3	3	2	3		3	2	2	2	2	3
CD16_Mono	ENSG00000144566	3:19847577:C:A	28	9	-0.0328492	0.00830517	7.6448e-05	3	3	3	3	3	2	2	2	2	2	3	2	2	2	3	2	2	3	2	2	2	2		2	2	2	2	2	3
CD16_Mono	ENSG00000144597	3:15448785:C:T	28	10	-0.0509602	0.0124739	4.40113e-05	3	3	2	2	2	2	2	3	2	2	3	3	2	2	3	2	2	3	3	2	2	3		2	2	2	2	2	3
CD16_Mono	ENSG00000144635	3:32578857:C:T	28	8	0.105581	0.00674816	3.54586e-55	3	3	2	2	2	2	2	2	2	2	3	4	2	2	3	2	2	2	2	3	2	4		2	2	2	2	2	4
CD16_Mono	ENSG00000144711	3:13013097:AT:A	28	19	0.0522113	0.00866837	1.71001e-09	3	3	3	3	3	2	3	3	2	2	3	3	3	2	3	3	2	3	3	3	2	3		3	3	2	2	2	3
CD16_Mono	ENSG00000144713	3:12869039:AG:A	28	19	0.0414419	0.00993243	3.01427e-05	3	3	3	3	3	2	3	3	2	2	3	3	3	2	3	3	2	3	3	3	2	3		3	3	2	2	2	3
CD16_Mono	ENSG00000144736	3:72875327:T:TAC	28	8	0.0928939	0.0228036	4.62829e-05	3	3	2	2	3	2	2	2	2	2	2	2	3	2	3	2	2	2	3	2	2	3		2	2	2	2	2	3
CD16_Mono	ENSG00000144744	3:69033557:C:G	28	8	-0.0356622	0.0104206	0.000620982	3	3	2	2	2	2	2	3	2	2	3	2	2	2	3	2	2	4	2	2	2	3		2	2	2	2	2	4
CD16_Mono	ENSG00000144746	3:69099320:G:A	28	18	0.0350398	0.00661215	1.16245e-07	4	4	4	4	4	2	4	3	2	2	4	4	4	2	4	3	2	4	4	4	2	4		4	2	2	2	2	4
CD16_Mono	ENSG00000144791	3:45572071:T:C	28	20	-0.0857915	0.0113639	4.36921e-14	3	3	3	3	3	2	2	3	3	2	3	3	3	2	3	3	2	3	3	3	3	3		3	3	2	2	2	3
CD16_Mono	ENSG00000144802	3:101868961:C:CAG	28	16	-0.0370392	0.00714416	2.16542e-07	3	3	3	2	2	2	3	3	2	2	3	2	2	2	4	3	2	3	3	3	2	3		3	3	3	2	2	4
CD16_Mono	ENSG00000144815	3:101779233:A:G	28	18	-0.291264	0.0217523	6.91789e-41	4	4	4	3	4	2	3	4	2	2	4	4	4	2	4	3	2	4	4	4	2	4		4	2	2	2	2	4	-0.3079
CD16_Mono	ENSG00000144820	3:100624895:A:G	7	7	1.43055	0.179705	1.71243e-15	1	1	1	1	1	1	1	1	1	1	1	1	1	1	1	1	1	1	1	1	4	1		4	4	4	4	4	4
CD16_Mono	ENSG00000144827	3:111898181:T:TG	28	9	-0.068386	0.0179969	0.00014477	3	3	2	2	2	2	2	2	2	2	3	3	3	2	3	2	2	3	2	3	2	2		2	2	2	2	2	3
CD16_Mono	ENSG00000144837	3:119517599:G:A	4	2	-0.269051	0.0668881	5.76085e-05	1	1	1	1	1	1	1	1	1	1	1	1	1	1	1	1	1	1	1	1	1	3		2	1	2	1	1	3
CD16_Mono	ENSG00000144840	3:120806542:T:G	28	18	0.304299	0.0437415	3.48221e-12	3	3	3	2	3	2	3	3	2	2	3	3	3	2	3	4	4	3	3	3	2	3		2	2	2	3	2	4
CD16_Mono	ENSG00000144848	3:112575758:C:CT	28	6	-0.156643	0.014358	1.03467e-27	3	3	2	2	2	2	3	2	2	2	2	2	2	2	2	2	2	3	2	2	2	4		2	2	2	2	2	4
CD16_Mono	ENSG00000144895	3:150590388:A:G	28	19	-0.0789309	0.0144053	4.27047e-08	3	3	3	3	3	2	3	3	3	2	3	3	3	2	3	2	2	3	3	3	2	3		3	2	2	3	2	3
CD16_Mono	ENSG00000144909	3:125644755:C:T	28	13	0.0707314	0.00851953	1.02145e-16	3	3	3	2	3	2	2	3	2	2	3	3	3	2	3	2	2	3	2	3	2	3		2	2	2	2	2	3
CD16_Mono	ENSG00000145012	3:188152990:C:T	28	16	0.0427062	0.00597902	9.1531e-13	3	3	3	2	3	2	3	2	2	2	3	3	3	2	3	3	2	3	3	3	2	3		3	2	2	2	2	3
CD16_Mono	ENSG00000145014	3:194688528:T:TA	20	8	-0.288891	0.050996	1.47043e-08	1	1	1	3	1	2	3	1	2	2	3	1	3	2	3	2	2	1	3	3	2	1		2	2	2	2	2	3
CD16_Mono	ENSG00000145020	3:49453751:A:AAGGAAAGAAGGAAG	28	11	0.169282	0.0383482	1.01314e-05	3	3	3	2	2	2	2	2	2	2	3	3	3	2	3	2	2	3	3	2	2	3		2	2	2	2	2	3
CD16_Mono	ENSG00000145022	3:49393727:T:A	28	16	-0.0821852	0.0130629	3.14377e-10	3	3	3	3	3	2	3	2	2	2	3	3	3	2	3	2	2	3	3	3	2	3		3	2	2	2	2	3
CD16_Mono	ENSG00000145050	3:51319396:TA:T	28	13	0.077876	0.0167009	3.11668e-06	4	4	4	2	2	2	4	4	2	2	4	4	4	2	4	2	2	4	2	4	4	2		2	2	2	2	2	4
CD16_Mono	ENSG00000145088	3:121980701:C:T	28	19	-0.0824876	0.00998395	1.4322e-16	3	3	3	3	3	2	3	3	2	2	3	3	3	2	3	2	2	3	3	3	3	3		3	2	2	2	4	4
CD16_Mono	ENSG00000150995	3:4489392:T:C	28	14	-0.14907	0.0222151	1.94226e-11	3	3	2	2	3	2	2	3	2	2	3	3	2	2	3	3	2	2	3	3	2	3		3	3	2	2	2	3
CD16_Mono	ENSG00000151092	3:25888713:T:C	28	8	0.0382489	0.0107037	0.000352357	3	3	2	3	2	2	2	2	2	2	3	2	2	2	3	2	2	3	3	2	2	2		2	2	2	2	2	3
CD16_Mono	ENSG00000151576	3:114139354:C:T	28	10	-0.043065	0.0109581	8.49572e-05	3	3	3	2	2	2	2	2	2	2	3	3	2	2	3	2	2	3	3	2	2	3		2	2	2	2	2	3
CD16_Mono	ENSG00000151789	3:21542788:G:A	20	10	-0.296344	0.0552372	8.09827e-08	4	1	3	1	1	2	1	1	3	1	1	3	2	2	1	2	2	3	3	3	2	3		3	2	2	2	2	4
CD16_Mono	ENSG00000152492	3:191301669:T:C	27	22	0.182626	0.0166335	4.80096e-28	3	3	3	3	3	3	3	3	2	2	3	1	3	3	3	3	3	5	3	3	3	4		4	3	2	2	2	5
CD16_Mono	ENSG00000152601	3:152459627:G:A	28	16	-0.0283835	0.00700661	5.1006e-05	3	3	3	3	3	2	3	3	2	2	3	3	3	2	3	2	2	3	2	3	3	3		2	2	2	2	2	3
CD16_Mono	ENSG00000152642	3:32121881:T:G	28	16	-0.153404	0.0326281	2.58158e-06	3	3	3	2	3	2	3	3	2	2	3	3	3	2	3	3	2	3	2	2	2	3		3	3	2	2	2	3
CD16_Mono	ENSG00000153551	3:32413589:G:A	28	20	0.0408795	0.00789642	2.25521e-07	3	3	3	3	3	2	3	3	3	2	3	3	3	2	3	3	3	3	3	3	2	4		3	2	2	2	2	4
CD16_Mono	ENSG00000153558	3:33455320:G:GT	28	11	-0.099444	0.0272019	0.000256404	4	3	3	3	2	2	2	3	2	2	3	3	3	2	3	2	2	2	2	2	2	3		2	2	2	2	2	4
CD16_Mono	ENSG00000153560	3:33293313:G:C	28	9	0.0370843	0.0119114	0.00184988	3	2	3	3	2	2	2	2	2	2	3	2	3	2	2	2	2	3	3	2	2	3		2	2	2	2	2	3
CD16_Mono	ENSG00000154175	3:100760893:A:T	25	9	-0.174776	0.0461315	0.00015147	3	3	2	2	2	2	2	2	2	2	3	3	3	2	1	1	2	3	3	2	2	1		3	2	2	2	2	3
CD16_Mono	ENSG00000154310	3:171559010:G:T	28	16	0.225035	0.0316215	1.10689e-12	3	3	3	3	3	2	2	3	2	2	3	3	3	2	3	3	2	3	3	3	2	3		2	2	2	2	2	3
CD16_Mono	ENSG00000154743	3:12470027:G:A	28	18	0.14359	0.0425551	0.000740269	4	4	4	3	3	2	3	3	2	2	4	4	4	2	4	2	4	3	3	3	2	4		4	2	2	2	2	4
CD16_Mono	ENSG00000154767	3:14116390:C:G	28	18	-0.0540006	0.0117707	4.48085e-06	3	3	3	3	3	2	3	3	2	2	3	3	3	2	3	3	2	3	3	3	2	3		2	3	2	2	2	3
CD16_Mono	ENSG00000154813	3:16272647:CTT:C	28	12	0.059548	0.0130582	5.11022e-06	4	4	2	4	4	2	3	3	2	2	4	3	4	2	3	2	2	2	2	2	2	3		2	2	2	2	2	4
CD16_Mono	ENSG00000154822	3:16997532:C:CTT	28	19	-0.0364493	0.00907612	5.92055e-05	3	3	3	3	3	3	3	3	2	2	3	3	3	2	3	3	2	3	3	3	2	3		3	2	2	2	2	3
CD16_Mono	ENSG00000155893	3:141303292:T:TAAAAAA	28	13	0.448205	0.100768	8.67171e-06	3	3	3	3	3	2	2	2	2	2	3	3	3	2	3	2	2	3	2	2	2	3		3	2	2	2	2	3
CD16_Mono	ENSG00000156931	3:184812202:C:G	28	7	0.0343081	0.00739255	3.46879e-06	3	3	2	2	2	2	2	2	2	2	2	3	2	2	3	2	2	2	3	2	2	3		2	2	2	2	2	3	-0.05875
CD16_Mono	ENSG00000157017	3:10282120:GT:G	28	16	0.14301	0.0329062	1.38651e-05	3	4	4	3	3	2	2	3	2	2	4	4	3	2	4	2	2	4	3	3	2	3		3	2	2	2	2	4
CD16_Mono	ENSG00000157020	3:10252855:A:AT	28	18	0.0568107	0.00967097	4.24505e-09	3	3	3	3	3	2	3	3	2	2	3	3	3	2	4	4	2	4	4	3	2	4		3	2	2	2	2	4
CD16_Mono	ENSG00000158092	3:136763028:C:A	28	16	0.0798534	0.0205316	0.00010054	3	3	3	3	3	2	3	2	2	2	3	3	3	2	3	2	2	3	3	3	2	3		3	2	2	2	2	3
CD16_Mono	ENSG00000158186	3:138362784:AG:A	5	3	-0.341605	0.0380699	2.88292e-19	1	1	1	1	1	1	1	1	1	1	1	1	1	1	1	1	1	1	1	1	1	3		3	1	2	2	1	3
CD16_Mono	ENSG00000158234	3:138608065:T:TTC	28	12	0.115262	0.0252774	5.11877e-06	4	3	3	2	5	2	2	3	2	2	3	3	3	2	5	2	2	3	4	2	2	2		2	2	2	2	2	5
CD16_Mono	ENSG00000159685	3:126908938:C:T	28	9	0.090533	0.0231378	9.12409e-05	3	3	3	2	2	2	2	2	2	2	2	2	2	2	3	2	2	3	2	3	2	3		3	2	2	2	2	3
CD16_Mono	ENSG00000160124	3:122408942:C:T	28	16	0.079161	0.0190791	3.33794e-05	3	3	3	3	3	2	3	3	3	2	3	3	3	2	3	2	2	3	2	3	2	3		2	2	2	2	2	3
CD16_Mono	ENSG00000161203	3:184162560:C:CT	28	7	-0.0332912	0.00950227	0.000459179	3	2	2	2	2	2	2	3	2	2	4	2	3	2	4	2	2	2	2	2	2	4		2	2	2	2	2	4
CD16_Mono	ENSG00000161217	3:196287202:T:C	28	13	0.0429676	0.00653982	5.02645e-11	4	4	4	3	2	2	2	2	2	2	4	2	3	2	4	2	2	3	4	4	2	4		4	2	2	2	2	4
CD16_Mono	ENSG00000162244	3:51993837:TCCTTGG:T	28	26	-0.215613	0.0196031	3.86596e-28	4	4	4	4	4	4	4	4	4	4	3	4	4	2	4	4	4	4	4	4	2	4		4	4	4	4	4	4
CD16_Mono	ENSG00000163320	3:88142296:C:CAA	28	18	-0.0562475	0.0100584	2.24341e-08	3	4	3	4	3	2	4	3	2	2	4	4	3	2	3	3	2	3	3	3	2	3		3	2	2	2	2	4
CD16_Mono	ENSG00000163376	3:66911851:C:T	28	4	-0.114161	0.0242455	2.49505e-06	3	3	3	2	2	2	2	2	2	2	2	2	2	2	2	2	2	2	2	2	2	2		2	2	2	2	2	3
CD16_Mono	ENSG00000163389	3:119508812:T:C	28	20	0.216681	0.027314	2.13983e-15	3	3	3	3	3	2	3	3	2	2	3	3	3	2	3	3	3	3	3	3	2	3		3	3	2	2	2	3
CD16_Mono	ENSG00000163406	3:121954101:C:T	20	10	0.0922946	0.014328	1.18257e-10	3	4	1	1	1	2	1	1	1	2	1	2	3	2	1	2	2	3	3	3	3	3		2	3	2	2	2	4
CD16_Mono	ENSG00000163412	3:71722064:T:TG	28	24	0.23422	0.0151363	5.19338e-54	4	4	4	4	4	4	4	4	4	2	4	4	4	4	4	4	4	3	3	4	2	4		3	2	3	3	2	4
CD16_Mono	ENSG00000163421	3:71780091:G:A	11	9	-1.21072	0.0745943	3.06088e-59	1	1	4	3	1	2	4	4	1	1	3	1	1	2	1	1	3	1	1	1	1	4		1	1	1	4	1	4
CD16_Mono	ENSG00000163507	3:108522340:C:A	28	10	0.442183	0.0257562	4.60838e-66	3	5	3	2	2	2	2	2	2	2	3	3	2	2	3	2	2	3	2	2	2	4		4	2	2	2	2	5
CD16_Mono	ENSG00000163512	3:28283551:C:CA	28	16	-0.0423233	0.0101182	2.87851e-05	3	4	4	4	2	2	4	3	2	2	4	4	3	2	3	2	2	3	3	3	2	4		4	2	2	2	2	4
CD16_Mono	ENSG00000163513	3:30653295:G:A	28	10	0.0791476	0.00941064	4.08485e-17	3	3	2	2	4	2	2	2	2	2	2	3	2	2	3	2	2	3	3	4	2	3		2	2	2	2	2	4
CD16_Mono	ENSG00000163536	3:167803284:A:AAAATAAAT	26	12	0.315104	0.0694892	5.7718e-06	3	3	3	3	3	2	3	3	2	2	3	2	2	2	3	2	2	3	2	2	2	1		2	2	3	2	1	3
CD16_Mono	ENSG00000163584	3:170865099:C:T	28	25	-0.103573	0.00930052	8.36043e-29	4	4	4	4	4	3	4	4	4	2	3	4	4	2	4	4	4	4	4	3	3	3		4	4	2	3	4	4
CD16_Mono	ENSG00000163590	3:160769893:A:G	28	14	-0.252333	0.021514	9.07645e-32	4	2	2	3	2	2	4	2	2	2	4	3	2	2	4	3	4	3	3	3	2	4		4	2	2	2	2	4
CD16_Mono	ENSG00000163602	3:72277843:TTCTG:T	28	8	-0.0390212	0.00837572	3.1799e-06	3	3	3	2	3	2	2	2	2	2	2	2	3	2	3	2	2	2	2	2	2	2		3	2	2	2	2	3
CD16_Mono	ENSG00000163605	3:72996737:G:A	28	11	0.0429261	0.00729896	4.07494e-09	3	4	3	2	3	2	2	2	2	2	3	2	3	2	4	2	2	3	2	2	2	5		4	2	2	2	2	5	-0.31295
CD16_Mono	ENSG00000163607	3:113007564:G:A	28	20	0.154395	0.0214545	6.18286e-13	4	4	3	3	4	2	4	3	2	2	4	4	3	2	3	3	2	4	4	4	2	4		4	3	2	4	2	4
CD16_Mono	ENSG00000163608	3:112987628:G:T	28	15	-0.234282	0.0639649	0.000249598	3	3	3	3	3	2	3	3	2	2	3	3	3	2	3	3	2	3	3	2	2	2		2	2	2	2	2	3
CD16_Mono	ENSG00000163634	3:63909153:A:C	28	15	-0.0329599	0.0100945	0.00109413	3	3	3	3	3	2	3	2	2	2	3	3	3	2	3	2	2	3	3	3	2	2		3	2	2	2	2	3
CD16_Mono	ENSG00000163660	3:157210562:C:G	28	3	0.0589384	0.00744541	2.45146e-15	2	2	2	2	2	2	2	2	2	2	2	2	2	2	2	2	2	2	2	2	2	4		3	2	2	2	2	4
CD16_Mono	ENSG00000163684	3:58306852:G:A	28	7	-0.154639	0.0289315	9.04074e-08	3	3	2	2	2	2	2	2	3	2	2	2	2	2	3	2	2	3	2	2	2	3		2	2	2	2	2	3
CD16_Mono	ENSG00000163686	3:58217787:A:G	28	16	-0.0832725	0.0113174	1.86846e-13	3	3	3	2	3	2	3	3	2	2	3	3	3	2	3	3	2	3	3	3	2	3		2	2	2	2	2	3
CD16_Mono	ENSG00000163702	3:9900901:CAAA:C	26	9	0.130783	0.0284222	4.19569e-06	3	3	2	3	3	2	2	2	2	2	2	2	3	2	2	2	2	1	1	2	2	4		4	2	3	2	2	4
CD16_Mono	ENSG00000163703	3:10002578:G:A	28	19	-0.107985	0.0219967	9.14787e-07	3	3	4	3	3	2	3	3	2	2	4	3	3	2	3	3	3	3	3	3	3	4		2	2	2	2	2	4
CD16_Mono	ENSG00000163704	3:9930557:G:T	28	9	1.0637	0.228892	3.36527e-06	3	3	3	2	2	2	2	3	2	2	3	3	3	2	3	2	2	2	2	2	2	2		2	2	2	2	2	3
CD16_Mono	ENSG00000163754	3:148990151:T:TA	28	21	-0.0590456	0.00944623	4.08601e-10	4	4	4	3	4	2	3	4	3	2	4	3	4	2	4	4	3	4	4	4	2	3		4	4	2	2	2	4
CD16_Mono	ENSG00000163755	3:149148069:C:A	28	15	-0.196552	0.016113	3.17438e-34	3	3	3	2	3	2	3	2	2	2	3	3	3	2	3	2	2	3	3	3	2	3		3	2	2	2	2	3
CD16_Mono	ENSG00000163785	3:134101845:G:A	28	14	0.0423753	0.0100293	2.38794e-05	3	4	3	2	2	2	4	3	2	2	4	3	2	2	4	2	2	3	3	3	2	3		2	2	2	2	3	4
CD16_Mono	ENSG00000163807	3:44780067:CT:C	28	13	-0.0729265	0.00894571	3.57592e-16	3	3	2	3	2	2	2	2	2	2	3	3	3	2	3	2	2	3	3	4	2	3		3	2	2	2	2	4
CD16_Mono	ENSG00000163808	3:44850541:G:A	12	1	0.132979	0.0367909	0.000300977	1	1	1	1	1	2	1	1	2	1	1	1	1	2	1	1	2	2	2	2	2	1		2	1	2	2	1	2
CD16_Mono	ENSG00000163812	3:44996178:T:G	28	7	0.0496211	0.00913695	5.60962e-08	3	2	2	2	2	2	2	2	2	2	3	2	3	2	3	2	2	2	2	2	2	3		3	2	2	2	2	3
CD16_Mono	ENSG00000163818	3:45921260:T:C	28	19	-0.14154	0.0208624	1.16535e-11	4	4	4	4	4	2	3	3	3	2	4	4	4	2	3	2	3	4	4	3	2	4		4	2	2	2	2	4
CD16_Mono	ENSG00000163823	3:46209161:C:T	9	4	-0.166187	0.0263424	2.8137e-10	1	1	1	1	1	1	1	2	1	2	1	1	1	1	1	2	2	1	1	1	1	4		3	3	1	1	2	4
CD16_Mono	ENSG00000163848	3:125310073:ATT:A	28	7	0.0198067	0.00589096	0.000773216	2	3	2	2	2	2	2	2	2	2	5	2	2	2	3	3	2	2	2	2	2	4		4	2	2	2	2	5
CD16_Mono	ENSG00000163864	3:139674080:T:C	28	19	-0.312125	0.0311372	1.19339e-23	4	4	3	3	3	2	3	4	2	2	4	3	4	2	3	4	2	3	3	3	2	4		4	2	3	2	2	4
CD16_Mono	ENSG00000163870	3:127693552:G:A	28	17	0.130017	0.0388388	0.000815096	3	3	3	3	3	2	3	3	2	2	3	3	3	2	3	3	2	3	3	3	2	3		2	2	2	2	2	3
CD16_Mono	ENSG00000163885	3:126454064:A:AT	28	18	0.157755	0.032413	1.13288e-06	3	3	3	3	5	2	3	3	2	2	3	3	3	2	3	3	2	3	3	3	2	3		3	2	2	2	2	5
CD16_Mono	ENSG00000163902	3:128694965:T:C	28	20	-0.0955508	0.00740001	3.83972e-38	3	3	3	4	3	2	3	3	2	2	3	3	3	2	3	3	2	3	3	3	2	3		3	2	3	3	2	4
CD16_Mono	ENSG00000163931	3:53252916:C:T	28	12	-0.0646914	0.0074636	4.41349e-18	4	3	4	2	2	2	2	2	2	2	2	2	4	2	2	2	2	4	4	4	2	4		4	3	2	3	2	4
CD16_Mono	ENSG00000163932	3:53065652:C:CCTCTCTCT	28	11	0.150536	0.0336286	7.58985e-06	3	3	2	2	2	2	2	3	2	2	3	3	2	2	3	2	2	3	2	2	2	3		3	3	2	2	2	3
CD16_Mono	ENSG00000163935	3:53081144:A:C	28	15	0.260346	0.0189509	6.01516e-43	3	5	2	2	2	2	2	3	2	2	3	2	3	2	3	4	2	3	3	3	2	3		3	3	2	3	2	5
CD16_Mono	ENSG00000163939	3:52518906:C:CCCCGCCCCGCCCCGT	28	16	-0.027239	0.00597586	5.15994e-06	3	3	3	3	2	2	3	2	2	2	3	3	3	2	3	3	2	3	4	3	2	3		3	2	2	2	2	4
CD16_Mono	ENSG00000163946	3:56675177:A:AT	28	13	0.049963	0.0116475	1.79012e-05	3	3	3	2	2	2	3	2	2	2	3	2	3	2	3	2	2	3	3	4	2	3		3	2	2	2	2	4
CD16_Mono	ENSG00000163947	3:56752227:T:C	28	16	-0.165362	0.0155653	2.31079e-26	3	3	3	2	3	2	2	3	2	2	4	3	2	2	4	3	2	4	4	4	2	4		3	3	2	2	2	4
CD16_Mono	ENSG00000163959	3:196263022:C:T	28	17	-0.113925	0.0165319	5.5309e-12	4	4	3	3	4	2	4	4	2	2	4	4	4	2	3	4	2	4	3	4	2	3		2	2	2	2	2	4
CD16_Mono	ENSG00000163961	3:196505590:G:A	28	18	-0.108493	0.0110813	1.23496e-22	3	3	3	3	3	2	3	3	2	2	3	3	3	2	3	3	2	3	3	3	2	4		4	2	2	2	2	4
CD16_Mono	ENSG00000163964	3:196668706:G:A	27	18	-0.0857503	0.0118441	4.49049e-13	3	3	3	3	3	2	3	3	2	2	3	3	3	2	3	3	3	3	3	3	2	1		3	2	2	2	2	3
CD16_Mono	ENSG00000163975	3:197106274:T:C	11	2	-0.410676	0.0496798	1.38004e-16	1	1	1	1	1	2	1	1	1	1	1	1	1	2	1	1	2	1	1	1	2	3		2	2	2	2	2	3
CD16_Mono	ENSG00000164047	3:48236934:T:TTTTGTTTG	5	1	0.823146	0.180112	4.87282e-06	1	1	1	1	1	1	1	1	1	1	1	1	1	1	1	1	1	1	1	1	1	2		2	1	2	1	2	2
CD16_Mono	ENSG00000164048	3:48257589:A:T	28	19	0.113701	0.0166968	9.77737e-12	4	3	3	2	3	2	4	3	3	2	3	3	3	2	3	3	2	3	3	4	2	3		4	3	2	2	2	4
CD16_Mono	ENSG00000164054	3:48448161:C:CT	28	17	0.0571169	0.0074323	1.53045e-14	4	4	3	2	3	2	3	3	2	2	3	3	2	2	3	4	3	3	4	3	2	4		4	2	2	2	2	4
CD16_Mono	ENSG00000164062	3:49672479:C:CT	28	9	0.0552998	0.0140925	8.70686e-05	3	3	2	2	2	2	2	3	2	2	3	3	2	2	3	2	2	2	3	2	2	3		2	2	2	2	2	3
CD16_Mono	ENSG00000164080	3:51570139:AT:A	28	2	0.0931686	0.0254507	0.000251482	3	2	2	2	2	2	2	2	2	2	2	2	2	2	2	2	2	2	2	2	2	2		2	2	2	2	2	3
CD16_Mono	ENSG00000168016	3:36924576:T:C	28	7	-0.110047	0.0107927	2.05678e-24	2	2	2	2	2	2	2	2	2	2	2	2	2	2	3	2	2	3	2	3	2	4		4	3	2	2	2	4
CD16_Mono	ENSG00000168026	3:39078826:C:A	28	14	0.138322	0.0364746	0.000149274	3	3	3	2	3	2	2	2	2	2	3	3	2	2	3	2	2	3	3	4	2	4		3	3	2	2	2	4
CD16_Mono	ENSG00000168028	3:39409084:C:CA	28	24	0.0578775	0.00868425	2.65287e-11	3	3	3	3	3	3	3	3	3	2	3	3	3	3	3	3	3	3	4	3	3	3		3	3	2	2	2	4
CD16_Mono	ENSG00000168036	3:41148684:GA:G	28	15	0.0748004	0.0155231	1.44524e-06	3	3	3	2	3	2	3	2	2	2	3	3	2	2	3	2	2	3	3	3	3	3		2	3	2	2	2	3
CD16_Mono	ENSG00000168038	3:41954176:T:TA	28	22	-0.0837637	0.0127687	5.37763e-11	3	4	3	3	3	3	3	3	3	2	4	4	3	2	3	3	3	3	3	3	2	4		3	2	2	3	2	4
CD16_Mono	ENSG00000168291	3:58521910:T:C	28	6	-0.118323	0.0309162	0.000129593	3	2	2	2	2	2	3	2	2	2	2	2	2	2	3	2	2	2	2	2	2	3		3	2	2	2	2	3
CD16_Mono	ENSG00000168297	3:58477225:GTGT:G	28	15	0.0621	0.0113143	4.05018e-08	3	2	3	3	2	2	3	3	3	2	3	2	2	2	3	2	2	3	3	3	2	3		3	3	2	2	2	3
CD16_Mono	ENSG00000168329	3:39209265:CA:C	18	7	0.107419	0.021849	8.81354e-07	1	1	3	2	1	2	3	2	2	2	3	1	1	2	3	2	2	1	1	1	1	4		3	2	2	1	2	4
CD16_Mono	ENSG00000168374	3:57585665:C:CT	28	20	-0.0786167	0.0102463	1.68418e-14	3	3	3	4	3	2	3	3	2	2	4	4	3	2	3	4	2	3	4	4	3	3		4	3	2	2	2	4
CD16_Mono	ENSG00000168386	3:99883243:A:G	28	17	0.0856167	0.0140482	1.09797e-09	3	3	3	3	3	2	3	4	2	2	3	3	4	2	3	3	2	3	3	3	2	4		2	2	2	2	2	4
CD16_Mono	ENSG00000168827	3:158576671:AT:A	28	11	-0.0523125	0.00992785	1.36972e-07	4	3	2	3	2	2	3	2	2	2	3	2	2	2	4	2	2	2	4	2	2	3		3	4	2	2	2	4
CD16_Mono	ENSG00000169087	3:122769836:C:T	28	20	-0.142544	0.0171571	9.72018e-17	3	3	3	3	3	2	3	3	2	2	3	3	3	2	3	3	2	3	3	3	3	3		3	3	2	2	2	3
CD16_Mono	ENSG00000169251	3:161221353:C:T	28	14	-0.0705198	0.0128959	4.54199e-08	3	4	2	2	3	2	2	2	2	2	4	4	3	2	3	3	2	4	4	4	2	4		3	2	2	2	2	4	-0.18485
CD16_Mono	ENSG00000169282	3:156554757:G:A	17	7	0.308842	0.0753399	4.14366e-05	3	1	3	2	1	2	3	3	1	2	3	1	3	1	1	1	2	1	1	1	2	1		2	2	2	2	2	3
CD16_Mono	ENSG00000169313	3:151387443:A:G	9	4	-0.358918	0.0401238	3.71084e-19	1	1	1	1	1	1	1	1	1	2	1	1	1	1	1	1	1	1	1	4	1	4		4	2	2	2	2	4
CD16_Mono	ENSG00000170011	3:40294125:T:C	28	17	0.208102	0.0333282	4.2644e-10	3	4	4	4	4	2	3	4	2	2	4	3	4	2	4	2	2	3	3	3	2	4		3	2	2	2	2	4
CD16_Mono	ENSG00000170017	3:105475624:A:T	28	18	-0.0919243	0.019659	2.92592e-06	3	3	3	3	4	2	3	3	2	2	3	3	3	2	3	2	2	3	3	3	2	3		3	3	2	2	2	4
CD16_Mono	ENSG00000170044	3:102038142:A:G	1	1	-0.363568	0.0344345	4.65272e-26	1	1	1	1	1	1	1	1	1	1	1	1	1	1	1	1	1	1	1	1	1	1		1	1	1	1	1	1
CD16_Mono	ENSG00000170248	3:33799573:A:G	28	13	-0.127229	0.00647003	4.35814e-86	3	2	2	3	3	2	2	2	2	2	3	2	3	2	4	3	2	4	4	4	2	3		3	2	2	2	2	4
CD16_Mono	ENSG00000170266	3:33104768:CT:C	28	18	0.0773272	0.010668	4.21282e-13	3	3	3	3	3	2	3	3	2	2	3	3	3	2	3	4	2	3	3	3	2	3		3	2	2	2	2	4
CD16_Mono	ENSG00000170275	3:33156545:C:T	28	8	0.0589189	0.0156234	0.000162464	3	3	2	2	2	2	2	2	2	2	3	3	3	2	2	2	2	3	2	2	2	3		2	2	2	2	2	3
CD16_Mono	ENSG00000170364	3:4366536:G:A	28	16	0.122602	0.0174153	1.92351e-12	4	4	3	5	5	2	3	5	2	2	3	3	4	2	4	2	2	3	4	2	2	3		3	2	2	2	2	5
CD16_Mono	ENSG00000170837	3:71780091:G:A	9	7	-1.39577	0.0685357	3.37488e-92	1	1	1	3	1	2	1	1	1	1	3	1	1	2	1	1	1	1	1	1	1	4		4	1	3	4	1	4
CD16_Mono	ENSG00000170876	3:14198726:G:A	28	14	0.0756047	0.0197583	0.000129994	3	3	3	3	2	2	3	3	2	2	3	3	2	2	3	2	2	3	3	3	2	2		2	3	2	2	2	3
CD16_Mono	ENSG00000171109	3:179376598:C:G	28	21	0.429561	0.0247627	2.07339e-67	3	3	3	3	3	2	3	3	4	2	3	4	3	2	3	4	4	3	3	2	4	3		4	3	2	2	2	4
CD16_Mono	ENSG00000171121	3:179270196:G:A	28	11	0.114042	0.0289367	8.11158e-05	3	3	2	2	3	2	2	2	2	2	3	3	2	2	3	2	2	3	3	3	2	3		2	2	2	2	2	3
CD16_Mono	ENSG00000171148	3:9794702:G:A	28	18	-0.0529006	0.00920751	9.17142e-09	3	3	4	3	3	2	3	2	2	2	3	3	3	2	4	3	3	3	3	3	2	4		3	2	2	2	2	4
CD16_Mono	ENSG00000172340	3:67658639:T:G	28	17	-0.0836101	0.00728978	1.87749e-30	3	3	3	3	4	2	2	2	2	2	3	3	3	2	3	2	2	3	3	4	4	4		4	3	2	2	2	4
CD16_Mono	ENSG00000172578	3:183540361:T:C	28	9	-0.104443	0.0286393	0.000265495	3	3	2	2	2	2	2	2	2	2	3	3	2	2	3	2	2	4	3	2	2	4		2	2	2	2	2	4
CD16_Mono	ENSG00000173193	3:122771974:TA:T	28	22	-0.256592	0.0194012	6.24674e-40	3	3	3	3	3	3	3	3	3	2	3	3	3	2	3	4	3	3	3	3	2	3		3	2	2	4	2	4
CD16_Mono	ENSG00000173200	3:122578050:G:GT	28	21	0.153418	0.0189386	5.45785e-16	3	3	3	3	4	2	3	3	3	2	3	3	3	2	3	3	4	3	3	3	2	4		4	4	2	2	2	4
CD16_Mono	ENSG00000173226	3:121761528:A:G	28	22	0.123009	0.00931078	7.53736e-40	4	4	4	4	4	2	3	4	4	2	3	3	4	2	3	4	3	4	4	4	2	4		4	4	2	4	2	4
CD16_Mono	ENSG00000173540	3:49633791:T:C	28	11	-0.109884	0.0266284	3.68178e-05	4	4	4	2	2	2	2	4	2	2	4	4	4	2	4	2	2	2	5	2	2	3		2	2	2	2	2	5
CD16_Mono	ENSG00000173706	3:125147582:G:C	28	19	0.0444562	0.00972716	4.86979e-06	3	3	2	3	2	2	3	3	2	2	3	3	3	2	3	3	3	3	3	3	3	3		2	3	3	2	2	3
CD16_Mono	ENSG00000173905	3:168169117:T:TTA	22	9	-0.065909	0.0189587	0.000508117	1	1	1	2	1	2	2	2	2	2	3	1	1	2	3	2	3	3	4	3	2	3		4	2	2	2	2	4
CD16_Mono	ENSG00000173950	3:195289803:C:CA	28	13	0.0515283	0.0131834	9.28441e-05	3	3	3	2	2	2	3	2	2	2	3	3	3	2	3	2	2	3	2	3	2	3		2	3	2	2	2	3
CD16_Mono	ENSG00000174004	3:196620382:T:A	24	9	-0.135143	0.0198044	8.86139e-12	3	1	1	2	2	3	2	1	2	2	3	1	3	2	3	3	2	2	2	2	2	4		3	2	2	2	2	4
CD16_Mono	ENSG00000174738	3:23871395:CA:C	28	17	-0.148378	0.03694	5.90122e-05	3	3	3	3	3	2	3	3	2	2	3	3	3	2	3	2	3	3	3	3	2	3		2	2	2	2	2	3
CD16_Mono	ENSG00000174891	3:158110533:T:C	28	15	-0.0855576	0.00673125	5.16994e-37	3	3	3	3	2	2	2	3	2	2	3	3	3	2	3	2	2	3	3	3	2	4		4	2	2	2	2	4	-0.058
CD16_Mono	ENSG00000175040	3:143178674:T:C	22	9	0.0572694	0.0111681	2.92924e-07	1	3	1	1	2	2	3	1	3	2	1	3	1	2	3	2	3	3	2	2	2	3		2	2	2	2	2	3
CD16_Mono	ENSG00000175054	3:142528877:A:T	28	13	-0.0478472	0.0131919	0.000286723	3	3	2	3	2	2	2	3	2	2	3	3	3	2	3	3	2	3	3	2	2	2		3	2	2	2	2	3
CD16_Mono	ENSG00000175066	3:142245155:TAA:T	28	9	-0.0587906	0.0148824	7.80349e-05	3	2	3	4	2	2	2	2	2	2	4	2	2	2	3	3	3	2	2	2	2	4		2	2	2	2	2	4
CD16_Mono	ENSG00000175105	3:88124772:GT:G	28	9	-0.049815	0.0120939	3.80497e-05	3	3	2	2	2	2	3	2	2	2	4	2	3	2	3	2	2	3	2	2	2	2		3	2	2	2	2	4
CD16_Mono	ENSG00000175161	3:85620533:G:A	24	22	0.397989	0.0610833	7.24417e-11	3	3	3	3	3	2	3	3	3	3	1	3	3	3	1	3	3	3	3	3	3	1		3	1	2	3	3	3
CD16_Mono	ENSG00000175166	3:184312599:T:C	28	18	-0.0384734	0.0085624	7.01272e-06	3	4	4	3	3	2	3	4	2	2	3	3	3	2	4	3	2	3	4	4	2	3		4	2	2	2	2	4
CD16_Mono	ENSG00000175193	3:183901878:C:T	28	7	-0.0411779	0.00800767	2.71381e-07	3	2	2	2	2	2	2	2	2	2	3	2	2	2	3	2	2	2	2	2	2	3		3	3	2	2	2	3
CD16_Mono	ENSG00000175697	3:120333091:C:CA	20	13	0.325574	0.0679567	1.66034e-06	3	1	3	3	3	2	3	3	1	1	3	3	3	2	1	1	2	3	3	3	2	1		1	2	1	2	2	3
CD16_Mono	ENSG00000175792	3:128077162:C:G	28	7	0.0702148	0.0198702	0.000409819	3	3	2	2	2	2	2	2	2	2	2	3	2	2	3	2	2	3	2	2	2	2		2	3	2	2	2	3
CD16_Mono	ENSG00000176597	3:183212683:CT:C	23	12	0.274057	0.027462	1.87446e-23	3	1	3	3	2	2	3	2	2	2	3	1	3	2	3	2	2	1	1	1	2	4		4	4	2	4	2	4
CD16_Mono	ENSG00000176945	3:195750536:G:A	28	21	-0.574378	0.0479034	3.99329e-33	3	3	3	3	3	2	3	3	3	2	3	3	3	2	3	4	2	3	3	3	3	3		3	3	2	2	2	4
CD16_Mono	ENSG00000177311	3:141402972:A:C	28	20	0.120056	0.0113648	4.38397e-26	3	4	3	3	3	2	3	3	2	2	3	3	3	3	4	3	2	4	3	4	2	4		3	2	2	3	2	4
CD16_Mono	ENSG00000177565	3:177151710:A:C	28	8	0.02768	0.00621784	8.51912e-06	3	3	2	2	2	2	2	2	2	2	3	2	2	2	3	2	2	3	2	2	2	3		2	4	2	2	2	4
CD16_Mono	ENSG00000177694	3:174352303:G:GAAAC	19	8	0.570709	0.0699626	3.42455e-16	1	1	1	1	1	2	3	1	3	2	1	1	1	2	3	3	2	3	2	3	2	3		2	2	2	2	2	3
CD16_Mono	ENSG00000178035	3:49051597:T:A	28	2	0.185735	0.0461336	5.67286e-05	2	2	3	2	2	2	2	2	2	2	2	2	2	2	2	2	2	2	2	2	2	2		2	2	2	2	2	3
CD16_Mono	ENSG00000178053	3:158700202:A:AGTGT	28	18	0.226153	0.0428079	1.27107e-07	3	3	3	3	3	2	3	3	3	2	3	3	3	2	3	3	2	3	2	3	2	4		3	2	2	2	2	4
CD16_Mono	ENSG00000178252	3:48959173:C:T	28	17	-0.280356	0.0179204	3.61899e-55	4	4	4	3	3	2	4	3	2	2	4	4	3	2	4	2	4	3	3	2	2	4		3	2	2	2	2	4
CD16_Mono	ENSG00000178567	3:36924155:A:T	28	11	0.11508	0.0303489	0.000149494	3	3	3	3	3	2	2	3	2	2	3	2	3	2	3	2	2	2	2	2	2	3		2	2	2	2	2	3
CD16_Mono	ENSG00000178700	3:94050166:G:GA	28	16	-0.158761	0.0456189	0.000501138	3	3	3	3	3	2	2	3	3	2	3	3	3	2	3	2	2	3	3	3	2	3		2	2	2	2	2	3
CD16_Mono	ENSG00000178917	3:44484642:CT:C	28	10	0.0844135	0.0230891	0.000256196	3	3	2	2	2	2	2	2	2	2	3	2	2	2	3	3	2	3	3	3	2	2		2	3	2	2	2	3
CD16_Mono	ENSG00000179152	3:44481130:C:T	28	19	-0.275717	0.0773118	0.000362065	3	3	3	3	3	2	3	3	2	2	3	3	3	2	3	3	2	3	3	3	2	3		2	3	2	3	2	3
CD16_Mono	ENSG00000180353	3:121641380:T:C	28	19	-0.0500633	0.00590327	2.2402e-17	4	4	4	3	4	2	4	3	2	2	4	4	3	2	4	2	2	4	4	4	3	4		4	2	3	2	2	4
CD16_Mono	ENSG00000180370	3:196767421:T:TG	28	20	0.0389526	0.00476369	2.91081e-16	3	3	3	3	3	2	3	3	4	2	3	3	3	2	4	2	2	4	3	3	2	3		3	3	3	2	2	4
CD16_Mono	ENSG00000180376	3:56576089:A:G	28	20	-0.243608	0.0175855	1.22442e-43	3	4	4	4	4	2	4	3	2	2	4	4	3	2	3	4	2	4	4	3	2	4		4	3	2	4	2	4
CD16_Mono	ENSG00000180611	3:192917559:C:G	24	15	-0.123103	0.0332539	0.000213975	3	3	3	1	3	2	3	3	2	2	1	3	3	2	1	3	2	1	3	3	3	4		3	2	2	2	2	4	-0.0882
CD16_Mono	ENSG00000180767	3:126529005:C:T	4	4	0.786603	0.0350924	2.79683e-111	1	1	1	1	1	1	1	1	1	1	1	1	1	1	1	1	1	1	1	1	1	4		4	1	1	4	1	4
CD16_Mono	ENSG00000180834	3:183867753:T:C	11	2	-0.297384	0.0468713	2.22874e-10	1	1	1	1	1	2	1	1	2	1	1	1	1	2	1	1	1	1	1	1	2	3		2	2	2	2	2	3
CD16_Mono	ENSG00000181467	3:153244773:C:T	28	9	0.0424398	0.00732325	6.82362e-09	3	3	2	2	2	2	2	2	2	2	3	3	3	2	3	2	2	2	2	2	2	3		3	2	2	2	2	3
CD16_Mono	ENSG00000181631	3:151362172:T:G	6	1	0.0846499	0.0137364	7.16347e-10	1	1	1	1	1	1	1	1	1	1	1	1	1	1	1	1	1	1	1	1	1	1		2	2	2	2	2	2
CD16_Mono	ENSG00000181722	3:114510850:C:T	28	9	-0.0718268	0.0171703	2.87438e-05	3	2	2	2	2	2	2	2	2	2	2	3	2	2	3	3	2	3	2	3	2	3		2	2	3	2	2	3
CD16_Mono	ENSG00000181789	3:129282295:C:CA	28	10	-0.0763231	0.017341	1.07594e-05	3	3	2	3	2	2	3	3	2	2	3	2	3	2	3	3	2	2	2	2	2	2		2	2	2	2	2	3
CD16_Mono	ENSG00000181804	3:143834571:C:CTT	28	18	0.0660187	0.0117783	2.08148e-08	3	3	3	3	3	2	3	3	2	2	3	2	3	2	3	3	2	3	3	3	2	2		3	2	3	2	3	3
CD16_Mono	ENSG00000182247	3:23252697:A:G	27	16	-0.0404984	0.00589465	6.40376e-12	3	3	4	3	3	2	3	3	3	2	1	3	3	2	3	2	2	4	3	4	2	3		2	2	2	2	2	4
CD16_Mono	ENSG00000182568	3:18370515:CA:C	28	8	0.287832	0.070137	4.06328e-05	3	3	3	2	3	2	2	2	2	2	2	3	3	2	3	2	2	2	2	2	2	2		2	2	2	2	2	3
CD16_Mono	ENSG00000182606	3:42013418:C:A	28	11	0.047518	0.0100221	2.12337e-06	3	3	3	2	2	2	2	2	2	2	3	2	2	2	4	2	2	4	4	4	2	4		2	3	2	2	2	4
CD16_Mono	ENSG00000182923	3:134538198:GTT:G	28	16	0.0776233	0.011216	4.49304e-12	3	3	3	3	3	2	4	3	2	2	3	3	3	2	4	2	2	4	2	2	2	4		4	2	3	2	2	4
CD16_Mono	ENSG00000184220	3:99818093:C:T	28	18	-0.120957	0.0129407	9.01352e-21	3	3	4	4	4	2	3	4	2	2	4	3	3	2	4	3	3	3	3	2	2	3		4	2	2	2	2	4	-0.1193
CD16_Mono	ENSG00000184432	3:139381915:A:AAAAC	28	13	0.037545	0.008692	1.56386e-05	4	4	3	2	3	2	2	2	2	2	4	3	3	2	3	3	2	3	3	3	2	2		2	2	2	2	2	4
CD16_Mono	ENSG00000185112	3:194683793:A:G	26	19	-0.232464	0.0275893	3.58103e-17	3	1	3	3	3	2	3	3	2	2	3	1	3	2	3	4	3	3	3	3	3	3		3	3	2	2	2	4
CD16_Mono	ENSG00000185621	3:197934183:C:CTTTTTTTTTTTTTT	28	8	0.288656	0.0700678	3.79424e-05	3	4	2	2	2	2	2	2	2	2	2	2	2	2	3	3	2	3	2	3	2	3		2	2	2	2	2	4
CD16_Mono	ENSG00000186432	3:160539998:C:CT	28	8	-0.0236927	0.00599517	7.7514e-05	3	3	2	2	2	2	2	2	2	2	3	2	2	2	3	2	2	3	2	3	2	2		3	2	2	2	2	3
CD16_Mono	ENSG00000186448	3:44721338:A:G	28	18	0.133235	0.0233163	1.10198e-08	3	3	3	3	3	2	3	3	2	2	3	3	3	2	3	2	3	4	3	3	2	4		3	2	2	2	2	4
CD16_Mono	ENSG00000187098	3:69751553:AT:A	8	4	0.0987359	0.0211736	3.11386e-06	1	1	1	1	1	1	1	1	1	1	1	1	1	1	1	3	1	1	1	1	1	3		2	3	2	2	2	3
CD16_Mono	ENSG00000187118	3:28241610:G:A	28	18	-0.291863	0.0374578	6.60657e-15	3	4	3	3	4	2	3	3	2	2	3	4	3	2	3	3	2	4	4	4	2	4		4	2	2	2	2	4	-0.7136
CD16_Mono	ENSG00000188001	3:188848833:G:A	25	8	0.256508	0.0342101	6.47865e-14	3	1	3	2	2	2	2	2	2	2	3	1	3	2	2	2	2	3	2	3	2	2		3	2	2	1	2	3
CD16_Mono	ENSG00000188313	3:146532610:G:C	28	17	-0.253625	0.0184357	4.60439e-43	3	5	3	3	5	2	2	3	2	2	3	5	3	2	3	4	2	3	4	3	2	4		4	2	2	2	2	5
CD16_Mono	ENSG00000188846	3:40495740:A:AT	28	21	0.0703931	0.021748	0.00120893	3	3	3	3	3	3	3	3	3	2	3	3	3	2	3	3	3	3	3	3	2	2		3	3	2	2	2	3
CD16_Mono	ENSG00000196220	3:9452659:A:ATTTT	24	13	0.379557	0.0965984	8.52197e-05	3	3	1	1	3	2	3	1	2	2	1	3	3	2	3	2	2	3	3	3	3	3		2	2	2	2	2	3
CD16_Mono	ENSG00000196455	3:130705549:C:T	28	14	0.0601259	0.013566	9.3326e-06	3	3	3	3	2	2	3	3	2	2	3	3	3	2	3	2	2	3	2	4	2	4		2	2	2	2	2	4
CD16_Mono	ENSG00000196639	3:11268488:TA:T	3	2	-0.155449	0.0410496	0.000152567	1	1	1	1	1	1	1	1	1	1	1	1	1	1	1	1	1	1	1	1	1	4		2	1	1	1	1	4
CD16_Mono	ENSG00000196653	3:44721338:A:G	24	17	0.527399	0.0546942	5.279e-22	4	4	4	1	4	2	4	4	2	2	1	4	4	2	4	4	3	4	4	4	1	1		4	4	2	2	2	4
CD16_Mono	ENSG00000196776	3:108097846:T:C	28	19	0.0432767	0.00657366	4.59962e-11	3	3	3	3	3	2	3	3	2	2	3	3	3	2	3	3	3	2	3	2	2	3		3	3	2	3	2	3
CD16_Mono	ENSG00000197415	3:157162899:A:G	19	9	0.245173	0.0484521	4.19008e-07	3	3	1	1	3	2	1	1	2	2	1	3	2	1	1	2	1	3	3	3	1	3		2	2	2	2	2	3
CD16_Mono	ENSG00000197548	3:11309451:A:AT	28	22	0.0726378	0.00653964	1.15586e-28	3	3	3	3	3	2	3	3	3	2	3	3	3	2	3	4	3	3	3	4	3	3		3	3	2	2	2	4
CD16_Mono	ENSG00000197980	3:156828886:T:G	28	23	0.196133	0.0456222	1.71515e-05	3	3	4	4	4	2	4	4	4	2	4	3	3	2	3	4	4	3	4	4	3	4		4	4	2	3	2	4
CD16_Mono	ENSG00000198585	3:131396850:A:G	28	5	0.0786785	0.011595	1.15636e-11	3	2	2	2	2	2	2	2	2	2	3	2	2	2	3	2	2	2	2	2	2	3		2	2	2	2	2	3
CD16_Mono	ENSG00000198829	3:151871995:T:C	3	1	-0.329502	0.0571395	8.08728e-09	1	1	1	1	1	1	1	1	1	1	1	1	1	1	1	1	1	1	1	1	1	1		1	2	1	1	2	2
CD16_Mono	ENSG00000198919	3:108497157:TAA:T	28	20	0.117897	0.0230886	3.2858e-07	3	3	3	3	3	2	3	3	3	2	3	3	3	3	3	3	3	3	3	3	2	4		2	2	2	2	2	4
CD16_Mono	ENSG00000203644	3:129787967:A:G	28	4	0.338806	0.0920127	0.000231267	2	2	2	2	2	2	2	2	2	2	2	2	2	2	3	2	2	2	3	2	2	2		2	3	2	2	2	3
CD16_Mono	ENSG00000206199	3:149981660:C:CT	27	6	0.0803418	0.0115408	3.36561e-12	3	3	2	2	2	2	2	2	2	2	2	3	2	2	2	2	2	3	2	3	2	1		2	2	2	2	2	3
CD16_Mono	ENSG00000206417	3:129235516:T:A	14	1	-0.199761	0.0560043	0.000361235	1	2	1	1	1	2	1	1	1	2	1	1	1	2	1	2	2	1	1	1	2	2		2	2	2	2	2	2
CD16_Mono	ENSG00000206527	3:123426299:G:GTT	28	16	0.0665255	0.0183101	0.000279855	3	3	3	3	3	2	3	3	2	2	3	3	3	2	3	2	2	3	2	3	2	3		3	2	2	2	2	3
CD16_Mono	ENSG00000206530	3:113418057:A:AATTTATTTATTT	28	15	-0.113638	0.0262537	1.50157e-05	4	3	3	2	3	2	3	3	2	3	3	3	4	2	3	2	2	3	2	3	2	3		2	2	2	2	2	4
CD16_Mono	ENSG00000206559	3:28489777:G:A	28	9	0.188842	0.0427688	1.00816e-05	3	3	2	2	2	2	2	3	2	2	3	3	2	2	3	2	2	3	2	2	2	3		2	2	2	2	2	3
CD16_Mono	ENSG00000206560	3:15744473:C:CT	27	17	-0.151951	0.0236664	1.35798e-10	3	3	3	3	3	2	3	3	2	2	3	3	3	2	3	3	2	3	4	3	2	1		3	2	2	2	2	4
CD16_Mono	ENSG00000206562	3:15392183:C:T	28	10	-0.235947	0.0587161	5.85869e-05	3	3	3	2	2	2	3	2	2	2	3	3	2	2	3	2	2	3	2	2	2	3		2	2	2	2	2	3
CD16_Mono	ENSG00000206573	3:9384227:G:A	28	18	0.0645539	0.00878311	1.98537e-13	3	4	4	2	3	2	4	3	2	2	4	4	3	2	4	4	2	4	4	4	2	4		3	4	2	2	2	4
CD16_Mono	ENSG00000211456	3:45696233:G:A	28	20	-0.124328	0.0240307	2.2949e-07	3	3	3	3	3	2	3	3	3	3	3	3	3	2	3	3	3	3	3	2	2	3		3	2	2	2	2	3
CD16_Mono	ENSG00000213123	3:196256215:G:A	28	14	0.118761	0.0304192	9.45618e-05	3	3	2	3	2	2	3	3	2	2	3	3	2	2	4	2	2	3	4	4	2	4		4	2	2	2	2	4
CD16_Mono	ENSG00000213533	3:52887999:T:TG	28	17	0.205875	0.0156051	9.64829e-40	3	3	3	2	3	2	3	4	2	2	4	3	3	2	4	2	2	4	4	4	3	4		3	2	2	2	2	4
CD16_Mono	ENSG00000213600	3:50174787:G:A	11	2	0.349312	0.10124	0.00055989	1	1	1	1	1	2	1	1	1	1	1	1	1	2	1	1	2	1	1	1	2	2		2	2	2	2	3	3
CD16_Mono	ENSG00000213672	3:48745527:GT:G	28	10	0.10784	0.0268836	6.03641e-05	3	4	2	2	2	2	2	3	2	2	3	3	4	2	3	2	2	2	2	3	2	3		2	2	2	2	2	4
CD16_Mono	ENSG00000214021	3:9822976:T:C	28	11	0.0445533	0.00966457	4.02734e-06	5	3	2	3	2	2	3	2	2	2	3	2	3	2	3	3	2	3	2	2	2	2		3	2	2	2	2	5
CD16_Mono	ENSG00000214146	3:193994102:T:C	1	1	0.4226	0.0786609	7.76818e-08	1	1	1	1	1	1	1	1	1	1	1	1	1	1	1	1	1	1	1	1	1	1		1	1	1	1	1	1
CD16_Mono	ENSG00000214706	3:50235217:C:CT	28	10	-0.0741607	0.0190246	9.69317e-05	4	4	2	3	3	2	4	2	2	2	4	2	2	2	4	3	2	5	2	2	2	2		2	2	2	2	2	5
CD16_Mono	ENSG00000223387	3:172595478:T:C	2	2	0.491087	0.0475151	4.87492e-25	1	1	1	1	1	1	1	1	1	1	1	1	1	1	1	1	1	1	1	1	1	4		1	1	1	1	1	4
CD16_Mono	ENSG00000223727	3:3623521:C:CA	27	8	-0.425459	0.0950861	7.66061e-06	3	3	2	2	2	1	2	2	2	2	3	2	2	2	3	2	2	3	3	2	2	3		2	2	2	2	2	3
CD16_Mono	ENSG00000223797	3:40437274:C:CA	28	23	0.322532	0.0224403	7.65745e-47	4	4	4	3	4	2	3	4	3	2	4	3	4	2	4	3	3	3	4	4	3	4		3	4	2	4	2	4
CD16_Mono	ENSG00000224563	3:188552679:T:C	19	11	0.357531	0.0361255	4.29341e-23	4	1	3	1	1	2	4	4	1	2	4	1	4	1	4	2	2	3	3	3	1	1		2	1	2	2	2	4
CD16_Mono	ENSG00000224614	3:195983218:G:A	8	2	0.20923	0.0458552	5.04656e-06	1	1	1	1	1	2	1	1	1	1	1	1	1	1	1	1	1	1	1	1	2	3		2	2	2	1	2	3
CD16_Mono	ENSG00000224855	3:193676291:A:G	28	22	-0.263252	0.025662	1.08475e-24	3	4	3	3	3	2	3	3	2	2	3	3	4	2	3	3	3	3	3	3	4	3		3	3	2	3	2	4
CD16_Mono	ENSG00000225611	3:42800340:TAAAAGA:T	8	2	0.118324	0.024469	1.327e-06	1	1	1	1	1	2	1	1	1	1	1	1	1	1	1	1	1	1	1	1	1	3		2	2	2	2	2	3
CD16_Mono	ENSG00000225697	3:48566075:C:A	20	4	0.418587	0.109912	0.00013988	1	1	1	2	2	2	2	2	2	1	3	1	2	2	3	2	2	1	1	1	2	3		2	2	2	2	2	3
CD16_Mono	ENSG00000225733	3:14936092:T:G	28	20	0.0903221	0.00841905	7.49599e-27	3	3	3	4	3	2	4	3	2	2	3	3	3	4	3	3	4	3	3	3	2	3		4	2	2	2	2	4
CD16_Mono	ENSG00000227110	3:8516310:G:A	16	8	0.638304	0.0628301	3.01525e-24	3	1	1	3	3	2	1	1	1	1	1	1	3	2	1	1	2	1	1	3	2	3		4	2	2	2	2	4
CD16_Mono	ENSG00000229334	3:194667923:C:CAAAAAAAAAAAAAAAA	28	17	0.324087	0.0817259	7.32322e-05	3	3	3	2	3	2	3	3	2	2	3	3	3	2	3	3	2	3	3	3	2	3		3	2	2	2	2	3
CD16_Mono	ENSG00000229619	3:152193737:C:G	28	9	0.190857	0.0417269	4.78589e-06	3	3	3	3	2	2	2	2	2	2	3	2	2	2	2	2	2	3	2	2	2	4		3	2	2	2	2	4
CD16_Mono	ENSG00000230084	3:42618411:A:G	28	20	-0.139218	0.0148726	7.92115e-21	4	4	3	3	4	2	3	4	2	2	4	4	3	2	3	4	2	3	3	4	2	3		4	3	2	3	2	4
CD16_Mono	ENSG00000231304	3:20175795:C:CAA	28	26	0.495879	0.0415991	9.26123e-33	4	4	4	4	4	3	4	4	4	3	4	4	4	3	4	4	3	4	4	4	3	4		4	4	2	4	2	4
CD16_Mono	ENSG00000231770	3:194586930:C:T	28	13	0.172534	0.0277235	4.86613e-10	3	3	3	2	2	2	2	3	2	2	3	3	3	2	3	2	2	3	3	2	2	3		4	2	2	2	2	4
CD16_Mono	ENSG00000232112	3:48499864:C:CA	28	11	-0.0292898	0.00879764	0.000870717	3	3	3	3	3	2	3	2	2	2	3	2	3	2	3	2	2	2	2	2	2	3		2	2	2	2	2	3
CD16_Mono	ENSG00000232354	3:42512508:C:T	7	5	-0.229021	0.0327375	2.64013e-12	3	3	1	1	1	1	1	1	1	1	1	2	2	1	1	1	1	1	1	1	1	3		3	1	1	1	1	3
CD16_Mono	ENSG00000233912	3:5153395:A:G	28	11	-0.0761903	0.0148258	2.76146e-07	3	3	2	3	2	2	3	2	2	2	3	2	2	2	4	2	2	3	3	2	2	3		4	2	2	2	2	4
CD16_Mono	ENSG00000234076	3:188848518:A:G	2	2	0.218243	0.0508004	1.73842e-05	1	1	1	1	1	1	1	1	1	1	1	1	1	1	1	1	1	1	1	1	1	3		1	1	1	1	1	3
CD16_Mono	ENSG00000235831	3:5029105:AC:A	27	10	-0.162101	0.0391705	3.49837e-05	3	3	3	2	2	2	2	3	1	2	3	2	3	2	3	2	2	2	3	2	2	3		2	2	2	2	2	3
CD16_Mono	ENSG00000235978	3:4868388:C:G	28	11	-0.242655	0.0655733	0.000215165	4	4	4	2	2	2	2	2	2	2	4	2	3	2	4	2	2	3	3	3	2	3		2	2	2	2	2	4
CD16_Mono	ENSG00000236869	3:44721338:A:G	28	17	0.135254	0.028648	2.34423e-06	4	4	4	3	4	2	2	3	2	2	4	4	4	2	4	4	2	4	4	2	2	4		3	4	2	2	2	4
CD16_Mono	ENSG00000239213	3:136862055:T:G	28	18	-0.363133	0.058478	5.30739e-10	3	3	3	3	3	2	3	3	2	2	3	3	3	2	3	3	2	4	3	3	2	4		4	2	2	2	2	4
CD16_Mono	ENSG00000239653	3:64085430:T:G	28	14	-0.0537601	0.015721	0.00062704	3	3	2	2	2	2	3	3	2	2	3	3	3	2	3	3	2	3	3	3	2	3		2	2	2	2	2	3
CD16_Mono	ENSG00000240137	3:150702821:G:T	28	17	0.233402	0.0335955	3.72016e-12	4	4	4	4	4	2	4	4	4	2	4	4	4	2	4	4	2	4	4	2	2	3		2	2	2	2	2	4
CD16_Mono	ENSG00000240254	3:119249883:C:A	28	19	0.221417	0.0295411	6.61757e-14	3	3	3	3	3	2	3	3	2	2	3	4	4	2	3	3	2	3	3	3	3	3		3	2	2	2	2	4
CD16_Mono	ENSG00000240288	3:10280050:C:T	27	19	0.29638	0.0437464	1.24443e-11	3	3	3	3	3	2	3	3	2	3	3	3	3	2	3	3	3	1	3	3	2	4		3	2	2	2	2	4
CD16_Mono	ENSG00000240875	3:156814877:C:T	28	21	-0.226139	0.0267637	2.92567e-17	4	4	4	3	3	2	4	4	4	2	4	4	3	2	3	4	3	3	4	3	2	3		4	2	2	4	2	4
CD16_Mono	ENSG00000241163	3:72118557:ATT:A	12	6	-0.0714201	0.0123148	6.65102e-09	1	1	1	1	1	2	1	1	1	1	1	1	1	1	1	1	2	3	1	3	2	3		3	3	2	2	2	3
CD16_Mono	ENSG00000241280	3:101891449:T:C	1	1	0.0892971	0.0207511	1.6832e-05	1	1	1	1	1	1	1	1	1	1	1	1	1	1	1	1	1	1	1	1	1	1		1	1	1	1	1	1
CD16_Mono	ENSG00000241553	3:9716474:A:AT	28	5	0.0289601	0.00782265	0.00021384	3	2	2	2	3	2	2	2	2	2	2	2	2	2	3	2	2	2	2	2	2	3		2	2	2	2	2	3
CD16_Mono	ENSG00000241679	3:143178674:T:C	10	6	0.0684287	0.0169003	5.1444e-05	1	1	1	1	1	1	1	1	3	1	1	1	1	1	3	3	2	1	3	1	2	3		2	1	2	1	1	3
CD16_Mono	ENSG00000243150	3:158517754:AATTTTTTTTTTTTTTTTTTTTTTTTTTTT:A	28	15	0.183962	0.0240904	2.23504e-14	4	3	4	3	3	2	2	2	2	2	3	3	3	2	4	2	2	4	4	3	2	4		3	2	2	2	2	4
CD16_Mono	ENSG00000243176	3:157209624:T:C	28	15	0.179045	0.0211486	2.53911e-17	3	3	3	2	3	2	3	2	2	2	3	3	2	2	3	3	2	4	3	4	2	4		3	2	2	2	2	4
CD16_Mono	ENSG00000243295	3:59167678:C:T	28	6	-0.159443	0.0413472	0.000115164	3	3	2	2	2	2	2	2	2	2	2	3	2	2	4	2	2	2	2	3	2	2		2	2	2	2	2	4
CD16_Mono	ENSG00000243305	3:152402031:C:CA	28	19	-0.15606	0.0278326	2.05779e-08	4	4	3	3	4	2	3	4	3	2	3	4	3	2	4	3	2	3	3	3	2	3		3	2	2	2	2	4
CD16_Mono	ENSG00000243410	3:64012220:G:A	28	13	-0.139654	0.0356495	8.95071e-05	4	4	4	3	3	2	2	3	2	2	3	4	4	2	4	2	2	4	2	2	2	4		2	2	2	2	2	4
CD16_Mono	ENSG00000243926	3:156672158:T:C	28	19	-0.415334	0.0299721	1.14801e-43	4	4	4	4	4	2	4	4	2	2	4	4	4	2	4	4	2	4	4	3	2	4		4	2	2	4	2	4
CD16_Mono	ENSG00000244203	3:71282615:GA:G	28	16	0.140376	0.0236378	2.8743e-09	3	3	3	3	3	2	2	3	2	2	3	3	3	2	3	2	2	3	3	2	3	3		3	2	2	2	2	3
CD16_Mono	ENSG00000244607	3:42771106:C:T	11	4	0.211426	0.0273841	1.15655e-14	1	1	1	1	1	2	1	1	1	1	1	1	1	1	1	1	1	1	4	3	2	4		2	2	2	2	2	4
CD16_Mono	ENSG00000248932	3:139389874:T:A	28	17	0.103957	0.0169285	8.20214e-10	4	4	4	3	3	2	2	4	2	2	4	4	4	2	4	2	2	4	4	3	2	4		3	2	2	3	2	4
CD16_Mono	ENSG00000250608	3:131358698:T:C	25	5	-0.483245	0.0466336	3.66898e-25	2	2	2	1	2	2	1	2	2	2	1	2	2	2	3	4	2	2	2	2	2	4		4	2	2	2	2	4
CD16_Mono	ENSG00000254999	3:10120037:G:GT	28	22	-0.113142	0.0110432	1.24116e-24	4	3	3	4	3	2	3	4	2	2	3	3	4	2	4	3	2	4	4	4	4	4		4	3	4	4	2	4
CD16_Mono	ENSG00000255423	3:73105062:C:CTTTTTTTTT	28	17	0.261089	0.0571589	4.92931e-06	3	3	3	3	3	2	2	3	2	2	3	3	2	3	3	3	2	3	3	3	2	3		3	2	2	2	2	3
CD16_Mono	ENSG00000271643	3:33824255:CTT:C	12	4	0.175536	0.047791	0.000239735	1	1	1	1	1	2	1	1	1	2	1	1	1	2	1	2	4	1	1	1	2	4		3	1	2	2	2	4
CD16_Mono	ENSG00000272182	3:58490495:C:CA	15	5	-0.133284	0.039402	0.000717827	1	1	1	1	1	2	1	1	2	1	1	1	1	2	1	1	2	3	3	3	2	3		2	2	2	2	2	3
CD16_Mono	ENSG00000272573	3:52891387:T:C	6	2	0.135142	0.0396493	0.000653346	1	1	1	1	1	2	1	1	1	1	1	1	1	2	1	1	1	1	1	1	2	3		2	1	1	1	1	3
CD16_Mono	ENSG00000272690	3:75358968:ATATCACAGTGGGTGTACACTCTGTGATATTATTTGTACTATCCTAGAGAGATATTGCTCCCAG:A	28	18	-0.577475	0.0710249	4.27206e-16	4	4	4	4	4	2	4	4	2	2	4	4	4	2	4	2	2	4	4	4	2	4		3	4	2	2	2	4
CD16_Mono	ENSG00000272758	3:122462226:CA:C	28	19	0.220188	0.0238284	2.45172e-20	3	3	3	3	3	2	4	4	2	2	3	3	3	2	3	4	2	3	3	4	2	3		3	2	2	4	2	4
CD16_Mono	ENSG00000272990	3:156579632:TA:T	26	12	-0.181559	0.051706	0.000445808	3	1	3	2	2	2	3	3	2	2	3	3	3	2	3	3	2	1	2	2	2	3		3	2	2	2	2	3
CD16_Mono	ENSG00000273033	3:122831966:C:CA	23	3	-0.16386	0.0345198	2.06618e-06	2	2	1	1	2	2	1	1	2	2	1	2	2	2	3	2	2	2	2	2	2	3		2	2	2	2	2	3
CD16_Mono	ENSG00000273356	3:50648143:CA:C	13	4	0.101295	0.0272894	0.000205725	3	1	1	1	2	1	1	1	1	2	1	1	3	1	1	2	1	1	1	1	2	3		2	2	2	2	2	3
CD16_Mono	ENSG00000273486	3:136878278:A:G	19	7	-0.181926	0.0386808	2.56052e-06	1	1	3	2	1	2	3	1	2	1	3	1	1	2	3	2	2	1	1	2	2	3		2	2	3	2	2	3
CD16_Mono	ENSG00000280739	3:40310864:AT:A	28	19	0.193892	0.0239388	5.51873e-16	4	3	3	3	3	2	3	4	2	2	4	4	4	2	4	3	4	3	3	3	2	3		3	2	2	2	2	4
CD16_Mono	ENSG00000284669	3:39147235:GTA:G	28	12	0.18414	0.0345565	9.89288e-08	4	4	3	2	2	2	4	3	2	2	4	3	2	2	4	2	2	5	2	3	2	3		2	2	2	2	2	5
CD16_Mono	ENSG00000285906	3:11232439:GTTCTAT:G	3	3	0.15034	0.0268876	2.25235e-08	1	1	1	1	1	1	1	1	1	1	1	1	1	1	1	1	1	1	1	1	1	4		4	1	1	1	1	4
CD16_Mono	ENSG00000286004	3:195892678:A:AGAG	28	17	-0.164291	0.0193958	2.44452e-17	4	5	4	3	3	2	3	3	2	2	5	5	5	2	3	2	2	3	4	3	2	3		3	2	2	2	2	5
CD16_Mono	ENSG00000287110	3:128942916:C:CT	28	17	0.233141	0.0475559	9.4639e-07	3	3	3	3	3	2	2	3	2	2	3	3	3	2	3	2	2	3	3	3	3	3		2	2	2	3	2	3
CD16_Mono	ENSG00000287378	3:100201417:T:C	27	12	0.159983	0.0441233	0.000288045	3	3	3	3	2	2	2	2	2	2	3	3	3	2	3	2	2	3	2	3	2	1		3	2	2	2	2	3
CD16_Mono	ENSG00000287682	3:101828295:C:T	7	1	-0.143413	0.0399678	0.000332965	1	1	1	1	1	1	1	1	1	1	1	1	1	1	1	1	1	1	1	1	2	2		2	1	2	2	2	2
CD16_Mono	ENSG00000287720	3:3823234:A:C	28	15	0.287582	0.0674952	2.03721e-05	3	3	3	2	2	2	3	3	2	2	3	3	3	2	3	2	2	3	3	3	2	3		3	2	2	2	2	3
CD16_Mono	ENSG00000287916	3:156535800:ATC:A	28	16	0.154242	0.0195196	2.74659e-15	4	4	4	4	2	2	4	3	2	2	4	4	4	2	3	3	2	3	2	4	2	4		3	2	2	2	2	4
CD16_Mono	ENSG00000288703	3:46098007:A:G	10	4	0.340243	0.0645425	1.35224e-07	1	1	1	1	1	2	1	3	2	1	1	1	1	2	1	2	1	1	1	1	1	3		2	3	1	1	2	3
CD16_Mono	ENSG00000288794	3:188349165:T:G	26	17	0.202353	0.026753	3.91534e-14	3	1	3	4	3	2	4	4	2	2	4	1	3	2	3	4	3	3	3	3	2	4		3	2	2	2	2	4
CD16_Mono	ENSG00000288990	3:196620271:T:C	22	10	0.160632	0.0298764	7.59215e-08	3	1	1	2	1	2	3	3	2	2	3	1	1	2	3	2	2	1	3	3	2	3		3	2	2	2	2	3
CD16_Mono	ENSG00000289130	3:24159727:CTGTGTGTGTG:C	14	2	0.284868	0.0659523	1.56524e-05	1	1	1	1	1	2	1	2	1	1	1	1	1	2	1	1	1	2	2	2	2	2		2	2	2	3	2	3
CD16_Mono	ENSG00000289138	3:19950091:A:G	28	15	0.156148	0.0244095	1.58456e-10	3	3	4	3	4	2	2	2	2	2	3	3	3	2	3	4	2	3	4	4	2	3		2	2	2	2	2	4
CD16_Mono	ENSG00000289315	3:152191742:GTA:G	28	7	0.110032	0.0251564	1.22037e-05	3	3	2	2	2	2	2	2	2	2	3	2	2	2	4	2	2	3	2	2	2	3		2	2	2	2	2	4
CD16_Mono	ENSG00000289504	3:50705032:A:AT	15	3	0.0558832	0.017474	0.00138351	3	1	2	1	1	1	1	1	1	2	1	1	2	2	1	2	2	1	1	1	2	3		2	2	2	2	2	3
CD16_Mono	ENSG00000289574	3:179348516:T:C	28	20	0.434516	0.0459863	3.42663e-21	4	3	4	3	3	2	4	3	2	2	4	3	4	2	3	3	3	3	3	3	2	4		4	3	2	2	2	4
CD16_Mono	ENSG00000290046	3:37294382:AT:A	16	2	-0.130887	0.0365735	0.000345235	1	1	1	1	2	2	1	1	2	2	1	1	1	2	1	2	2	1	1	2	2	3		2	2	2	2	2	3
CD16_Mono	ENSG00000290054	3:196688484:G:C	2	2	-0.465317	0.0336083	1.35763e-43	1	1	1	1	1	1	1	1	1	1	1	1	1	1	1	1	1	1	1	1	1	4		1	1	1	1	1	4
CD16_Mono	ENSG00000290762	3:195955062:CAA:C	28	14	0.204073	0.0498235	4.20516e-05	3	3	3	2	3	2	3	2	2	2	3	3	3	2	3	2	2	3	3	2	2	3		3	2	2	2	2	3
CD16_Mono	ENSG00000290763	3:195971056:A:G	28	22	0.23908	0.017983	2.48149e-40	4	4	4	3	4	2	3	4	3	2	3	4	3	2	3	4	3	3	3	4	3	3		3	3	2	2	2	4
CD16_Mono	ENSG00000290937	3:198171365:G:C	4	2	0.663923	0.0972012	8.46763e-12	1	1	1	1	1	1	1	1	1	1	1	1	1	1	1	1	1	1	1	1	1	3		1	1	2	2	1	3
CD16_Mono	ENSG00000290993	3:129290190:C:CA	28	17	0.128388	0.0341842	0.000172817	3	3	3	2	3	2	3	4	2	2	3	3	3	2	3	3	2	3	3	3	2	3		2	2	2	3	2	4
CD16_Mono	ENSG00000291078	3:10113444:C:CT	28	10	0.129424	0.0309642	2.91769e-05	2	2	2	2	2	2	2	2	2	2	3	2	2	2	3	3	2	3	3	3	2	3		3	3	2	2	2	3
CD16_Mono	ENSG00000291091	3:197641129:C:G	28	18	-0.0831723	0.0153851	6.44372e-08	3	3	3	3	2	2	2	3	2	2	3	3	3	2	3	3	2	3	3	3	2	3		3	3	2	3	2	3
CD16_Mono	ENSG00000291223	3:75358968:ATATCACAGTGGGTGTACACTCTGTGATATTATTTGTACTATCCTAGAGAGATATTGCTCCCAG:A	28	20	-0.558384	0.0683434	3.07695e-16	4	4	4	4	4	2	4	3	2	2	4	4	4	3	4	4	2	4	4	4	2	4		4	3	2	2	2	4
CD16_Mono	ENSG00000002549	4:17588201:CT:C	27	9	-0.312799	0.0140188	2.77391e-110	2	2	2	3	3	2	2	2	2	2	2	2	2	2	2	2	2	4	4	3	2	1		4	4	3	2	2	4
CD16_Mono	ENSG00000002587	4:11382997:G:A	12	7	0.314695	0.0660256	1.87678e-06	1	1	1	1	1	1	1	1	1	2	1	1	1	1	1	4	1	3	3	2	1	4		4	3	2	2	2	4
CD16_Mono	ENSG00000004468	4:15759906:T:C	24	12	-0.13503	0.034436	8.81117e-05	2	3	1	4	2	2	2	1	5	2	1	5	1	2	3	3	2	3	2	2	3	3		4	3	2	2	2	5
CD16_Mono	ENSG00000005059	4:109573867:A:ATT	28	13	0.0715123	0.0178674	6.27081e-05	3	3	3	3	3	2	2	2	3	2	3	3	3	2	3	2	2	2	2	2	2	3		2	3	2	2	2	3
CD16_Mono	ENSG00000013810	4:1742798:C:CAAA	28	17	-0.0588646	0.0116841	4.70366e-07	3	3	3	3	3	2	3	3	2	2	3	3	3	2	3	2	2	3	3	3	2	3		4	2	2	2	2	4
CD16_Mono	ENSG00000014824	4:41990735:G:C	28	14	-0.166832	0.0249328	2.21276e-11	4	4	4	2	4	2	2	2	2	2	4	4	4	2	4	2	2	4	4	4	2	4		2	2	3	2	2	4	-0.26175
CD16_Mono	ENSG00000018189	4:70704741:C:G	28	10	-0.188947	0.0310936	1.2268e-09	3	3	2	2	2	2	2	2	2	2	3	2	3	2	3	2	2	3	3	3	2	4		2	2	2	2	2	4
CD16_Mono	ENSG00000033178	4:67722713:T:C	28	10	0.0421081	0.00730103	8.04978e-09	3	4	2	2	2	2	2	2	2	2	2	4	2	2	3	2	2	3	3	3	2	2		3	3	2	2	2	4
CD16_Mono	ENSG00000035928	4:39220870:AT:A	28	9	0.0313938	0.00819309	0.000127237	3	3	2	2	2	2	3	2	2	2	5	2	3	2	3	2	2	3	2	2	2	3		2	2	2	2	2	5
CD16_Mono	ENSG00000038002	4:177442224:G:A	28	21	0.207597	0.0123606	2.65347e-63	4	3	3	4	3	2	3	3	2	2	4	3	4	2	4	3	3	3	4	4	3	4		4	3	2	2	2	4	0.00035
CD16_Mono	ENSG00000038210	4:25243121:G:A	28	18	0.104083	0.0171896	1.40398e-09	3	3	4	3	3	2	3	3	2	2	3	3	3	2	3	3	2	3	3	4	2	3		3	2	2	2	2	4
CD16_Mono	ENSG00000038219	4:13578908:A:G	28	12	0.0458309	0.00832476	3.68385e-08	4	4	3	2	4	2	2	2	2	2	3	4	4	2	3	2	2	4	4	4	2	2		2	2	2	2	2	4
CD16_Mono	ENSG00000047315	4:56994930:GA:G	28	18	0.0440943	0.00804917	4.29873e-08	3	3	3	2	3	2	2	3	2	2	3	3	4	2	4	3	2	4	3	3	3	3		3	3	2	2	2	4
CD16_Mono	ENSG00000047365	4:36310920:G:A	27	13	-0.278519	0.0171642	3.26285e-59	3	3	3	2	2	2	3	2	2	2	3	3	3	2	3	2	2	4	3	4	2	1		4	2	2	2	2	4
CD16_Mono	ENSG00000047662	4:17625709:T:C	28	27	-0.3692	0.0239527	1.32353e-53	3	4	3	4	3	3	3	3	3	3	4	4	4	2	3	3	4	3	3	3	3	3		3	4	4	4	3	4
CD16_Mono	ENSG00000048342	4:15591241:C:T	28	19	0.275912	0.0167923	1.15023e-60	4	4	4	4	4	2	3	4	2	2	4	4	4	2	4	3	4	4	4	4	2	5		5	2	2	2	2	5
CD16_Mono	ENSG00000052795	4:158921151:A:AGT	25	11	0.105336	0.00992015	2.44711e-26	3	3	3	2	3	2	2	2	2	2	3	3	3	2	3	2	2	1	1	1	2	3		3	2	2	2	2	3
CD16_Mono	ENSG00000052802	4:165237990:A:G	28	7	-0.233043	0.0658285	0.0003999	3	3	2	2	2	2	2	2	2	2	3	3	3	2	3	2	2	2	2	2	2	2		2	2	2	2	2	3
CD16_Mono	ENSG00000053900	4:25373833:C:G	28	14	-0.066917	0.0151025	9.3862e-06	3	3	3	3	3	2	2	3	2	2	3	3	3	2	3	3	2	3	2	2	2	3		2	2	2	2	2	3
CD16_Mono	ENSG00000056050	4:169757842:T:C	28	12	-0.0654685	0.0160374	4.46055e-05	3	3	2	4	2	4	2	2	2	2	4	3	2	2	4	2	2	3	2	2	2	4		4	4	2	2	2	4	-0.35845
CD16_Mono	ENSG00000059691	4:151779595:CA:C	28	8	0.107213	0.0250936	1.93285e-05	4	3	2	2	2	2	2	2	2	2	3	2	2	2	3	2	2	3	2	2	2	3		2	3	2	2	2	4
CD16_Mono	ENSG00000061918	4:155762005:C:T	9	2	-0.193814	0.0382729	4.10559e-07	1	1	1	1	1	1	1	1	1	2	1	1	1	1	3	1	2	1	1	1	1	1		2	2	2	2	2	3
CD16_Mono	ENSG00000063978	4:2472601:TAAAAA:T	28	8	-0.0372766	0.00822077	5.77545e-06	3	3	3	2	2	2	2	2	2	2	3	2	3	2	3	2	2	3	2	2	2	2		2	2	2	2	2	3
CD16_Mono	ENSG00000065882	4:37980806:GT:G	28	20	0.130464	0.00979884	1.91425e-40	3	4	3	4	3	2	4	3	2	2	4	3	3	2	3	3	2	3	4	3	2	3		3	3	2	4	2	4
CD16_Mono	ENSG00000070190	4:99827809:T:C	28	17	-0.0863079	0.00793933	1.58573e-27	3	3	3	3	2	2	3	3	2	2	3	3	5	2	3	3	2	4	3	3	2	3		3	2	2	2	2	5
CD16_Mono	ENSG00000071127	4:10123214:G:C	28	13	0.0353921	0.00761771	3.38393e-06	3	3	2	3	2	2	3	3	2	2	3	2	2	2	3	3	2	3	2	3	2	3		2	2	4	2	2	4
CD16_Mono	ENSG00000073331	4:112297329:G:GT	28	15	0.0649537	0.0100789	1.15958e-10	3	3	4	2	3	2	2	4	2	2	3	3	4	2	3	2	2	3	4	4	2	3		3	2	2	2	2	4
CD16_Mono	ENSG00000075539	4:48564617:T:C	28	18	0.036669	0.00522545	2.26054e-12	3	5	5	4	5	2	3	3	2	2	3	5	4	2	5	4	2	5	3	5	2	4		3	2	2	2	2	5
CD16_Mono	ENSG00000077684	4:128958285:C:G	28	17	-0.0484707	0.0106661	5.51042e-06	3	3	3	3	3	2	3	5	2	2	3	3	3	2	3	2	2	3	3	3	3	4		2	2	2	2	2	5
CD16_Mono	ENSG00000078140	4:39708190:G:A	28	13	-0.0279856	0.0058253	1.55413e-06	3	3	3	2	2	2	2	2	2	2	4	3	3	2	3	2	2	3	3	3	2	4		3	2	2	2	2	4
CD16_Mono	ENSG00000078177	4:40066320:C:CT	28	18	0.0520737	0.00996596	1.74004e-07	3	3	3	3	3	2	2	3	2	2	3	3	3	2	3	3	2	3	3	3	3	3		3	2	2	2	2	3
CD16_Mono	ENSG00000084093	4:56959527:CT:C	28	16	-0.0387047	0.00684125	1.53544e-08	3	3	3	2	3	2	3	3	2	2	3	3	3	2	3	3	2	3	3	3	2	3		2	2	2	2	2	3
CD16_Mono	ENSG00000085871	4:139667237:T:C	26	16	0.284512	0.0203124	1.41569e-44	3	3	3	3	3	3	3	3	2	2	3	3	3	2	3	2	2	3	1	1	2	4		4	2	2	2	2	4
CD16_Mono	ENSG00000087008	4:8368868:T:C	28	4	0.1577	0.040014	8.10979e-05	2	3	2	2	2	2	2	2	2	2	2	2	2	2	3	2	2	2	2	2	2	3		2	2	2	2	2	3
CD16_Mono	ENSG00000087266	4:2800549:G:GC	28	14	-0.0336887	0.00629601	8.75639e-08	3	3	3	2	2	2	2	3	2	2	3	2	3	2	3	2	3	3	3	3	2	3		3	2	2	2	2	3
CD16_Mono	ENSG00000087274	4:2859703:A:G	28	10	0.0899242	0.00781007	1.12302e-30	3	3	2	2	3	2	2	2	2	2	2	2	2	2	3	2	2	5	2	5	2	4		4	4	2	2	2	5
CD16_Mono	ENSG00000091490	4:25861753:G:T	28	16	-0.77179	0.0306426	5.58696e-140	4	3	3	2	3	2	2	2	2	2	3	3	2	2	3	3	2	3	3	3	3	4		4	3	2	2	2	4
CD16_Mono	ENSG00000109171	4:48344868:G:T	28	17	-0.0421686	0.00697331	1.47439e-09	3	3	4	2	3	2	3	4	2	2	4	4	4	2	4	2	3	3	4	3	2	4		3	2	2	2	2	4
CD16_Mono	ENSG00000109184	4:51935225:G:C	28	7	-0.0525677	0.0137959	0.000138741	2	3	2	2	2	2	3	2	2	2	3	2	2	2	5	2	2	5	2	2	2	3		2	2	2	2	2	5
CD16_Mono	ENSG00000109189	4:52644737:TA:T	28	10	0.0985143	0.0256136	0.000119975	3	3	2	2	3	2	2	2	2	2	3	2	3	2	4	2	2	4	3	2	2	3		2	2	2	2	2	4
CD16_Mono	ENSG00000109270	4:99841626:A:T	28	5	0.035511	0.0101687	0.000479064	2	2	2	2	2	2	2	2	2	2	2	2	2	2	3	2	2	2	3	3	2	3		2	2	2	2	2	3
CD16_Mono	ENSG00000109339	4:86464776:T:C	13	5	-0.168065	0.0354104	2.07269e-06	3	1	1	1	1	2	1	1	1	2	1	1	1	1	1	1	1	3	1	3	2	3		2	2	2	2	2	3
CD16_Mono	ENSG00000109381	4:139208129:T:TGAGA	28	9	-0.0418387	0.00905797	3.85598e-06	3	3	2	2	3	2	2	2	2	2	2	3	3	2	3	2	4	2	2	2	2	3		2	2	2	2	2	4
CD16_Mono	ENSG00000109390	4:139371497:G:GCACACACA	28	14	-0.0823665	0.0239761	0.000591759	3	3	3	3	3	2	2	2	2	2	3	3	3	2	3	2	2	3	3	3	2	3		2	2	2	2	2	3
CD16_Mono	ENSG00000109436	4:140701217:A:G	12	4	-0.121605	0.0133428	7.94621e-20	1	1	1	1	1	1	1	1	1	1	1	1	1	2	1	1	2	4	4	4	2	1		2	2	2	2	2	4
CD16_Mono	ENSG00000109445	4:141204532:C:T	28	12	-0.0362715	0.0118329	0.00217435	3	3	3	2	2	2	2	2	2	2	3	3	3	2	2	2	2	4	2	4	4	3		4	2	2	2	2	4
CD16_Mono	ENSG00000109466	4:165226262:C:T	28	15	-0.128692	0.0288843	8.37297e-06	3	3	2	3	3	2	3	2	3	2	3	3	3	2	2	2	2	3	3	3	2	3		3	2	2	2	2	3
CD16_Mono	ENSG00000109475	4:108593024:C:CT	28	6	0.0278923	0.0061729	6.22743e-06	3	3	2	2	2	2	2	3	2	2	3	3	2	2	2	2	2	2	2	2	2	2		2	2	2	2	2	3
CD16_Mono	ENSG00000109519	4:7058124:C:CT	28	9	0.0619235	0.0102417	1.48308e-09	3	2	2	2	2	2	2	3	2	2	3	3	2	2	3	2	2	4	4	2	2	4		2	2	2	2	2	4
CD16_Mono	ENSG00000109606	4:24639224:G:A	28	9	0.0975456	0.0281775	0.000536529	3	3	2	2	2	2	2	2	2	2	3	3	2	2	3	2	2	3	3	2	2	3		2	2	2	2	2	3
CD16_Mono	ENSG00000109618	4:25078433:G:A	28	11	0.215335	0.0570052	0.000158438	3	3	3	2	3	2	3	3	2	2	3	2	2	2	3	2	2	3	2	2	2	3		2	2	2	2	2	3
CD16_Mono	ENSG00000109667	4:10061951:T:A	28	20	-0.140945	0.0215088	5.64307e-11	4	4	4	3	4	2	4	3	2	2	4	4	4	2	4	2	3	4	4	4	2	3		3	3	2	3	2	4
CD16_Mono	ENSG00000109670	4:152564372:T:TATC	28	11	0.0295146	0.00598797	8.26599e-07	3	5	2	2	3	2	3	2	2	2	3	2	2	2	3	2	2	5	2	3	2	4		3	2	2	2	2	5
CD16_Mono	ENSG00000109680	4:26769548:C:CT	28	8	-0.0688738	0.0209866	0.00103148	3	3	2	3	2	2	2	2	2	2	3	3	2	2	3	2	2	2	2	2	2	3		2	2	2	2	2	3
CD16_Mono	ENSG00000109686	4:151083081:C:G	28	21	0.209913	0.0259595	6.1566e-16	3	3	3	3	3	2	4	3	3	2	3	3	3	2	3	3	2	3	3	3	3	3		3	3	2	2	2	4
CD16_Mono	ENSG00000109689	4:26826816:C:T	28	24	-0.0769968	0.00845353	8.3727e-20	3	3	3	3	3	3	3	3	3	2	3	3	3	3	3	3	3	3	3	3	3	3		3	3	2	2	2	3
CD16_Mono	ENSG00000109736	4:2856584:GT:G	28	14	-0.0518151	0.00990648	1.69124e-07	3	3	3	3	3	2	3	3	2	2	3	2	3	2	3	3	2	2	2	2	2	4		4	2	2	2	2	4
CD16_Mono	ENSG00000109743	4:15728726:G:C	9	4	-0.0724568	0.0182276	7.03432e-05	1	1	1	1	1	2	1	1	1	1	1	1	1	2	1	1	1	1	1	1	1	3		3	3	2	2	2	3
CD16_Mono	ENSG00000109756	4:159154519:T:TA	28	15	-0.0494877	0.0125358	7.8897e-05	3	3	3	3	3	2	3	3	2	2	3	3	3	2	3	3	2	3	2	2	2	3		2	2	2	2	2	3
CD16_Mono	ENSG00000109762	4:185238062:C:CAA	28	20	0.161324	0.0185528	3.45584e-18	3	3	3	3	3	2	3	3	3	2	3	3	3	2	3	3	3	3	3	3	2	3		2	3	2	2	2	3
CD16_Mono	ENSG00000109771	4:185461052:A:G	28	16	-0.105838	0.0281461	0.000169706	3	3	3	3	3	2	3	3	2	2	3	3	3	2	3	2	2	3	3	3	2	3		2	2	2	2	2	3
CD16_Mono	ENSG00000109775	4:185443676:G:A	28	16	-0.0649211	0.0142754	5.42216e-06	3	3	3	3	2	2	3	3	2	2	3	3	3	2	3	2	2	2	3	3	3	3		3	2	2	2	2	3
CD16_Mono	ENSG00000109790	4:39014757:CAA:C	28	20	0.0469735	0.0102856	4.94955e-06	3	3	3	3	3	2	3	3	2	2	3	3	3	2	3	3	2	3	3	3	3	3		3	2	2	3	2	3
CD16_Mono	ENSG00000109814	4:39543831:T:C	28	17	0.156098	0.0267227	5.17604e-09	3	3	3	3	3	2	3	3	2	2	3	3	3	2	3	2	2	3	3	3	2	3		3	2	2	2	2	3
CD16_Mono	ENSG00000118564	4:15654141:T:G	28	18	-0.0759421	0.0123446	7.65772e-10	3	3	3	3	3	2	3	3	2	2	3	3	3	2	3	3	2	3	3	3	2	4		3	2	2	2	2	4
CD16_Mono	ENSG00000118762	4:88006137:C:A	28	23	0.654123	0.0578285	1.15206e-29	4	4	4	4	4	3	4	4	3	2	4	4	4	2	4	4	4	4	4	4	2	4		3	3	2	3	2	4
CD16_Mono	ENSG00000118816	4:77018233:A:G	28	8	0.027777	0.00795964	0.0004835	3	2	2	3	2	2	2	3	2	2	3	2	2	2	3	2	2	2	2	3	2	3		2	2	2	2	2	3
CD16_Mono	ENSG00000121210	4:153457592:A:G	28	9	0.0329231	0.00839809	8.84358e-05	3	3	2	2	2	2	2	2	2	2	3	3	2	2	3	2	2	3	3	2	2	3		2	2	2	2	2	3
CD16_Mono	ENSG00000121892	4:40055669:C:T	28	18	-0.0320921	0.00579548	3.06941e-08	4	4	3	2	3	2	3	3	2	2	3	3	4	2	3	4	2	3	3	3	2	4		4	2	2	3	2	4
CD16_Mono	ENSG00000123737	4:121804176:CT:C	28	9	0.0781121	0.011848	4.31448e-11	2	2	3	3	2	2	2	2	2	2	4	2	3	2	3	2	2	3	2	2	2	4		3	2	2	2	2	4
CD16_Mono	ENSG00000123739	4:109731578:A:C	28	8	0.184251	0.0246229	7.26929e-14	3	3	2	3	2	2	2	2	2	2	4	2	2	2	3	2	2	2	2	2	2	4		3	2	2	2	2	4
CD16_Mono	ENSG00000123933	4:2258477:G:A	28	9	0.0609316	0.0124375	9.63052e-07	3	2	2	2	2	2	3	2	2	2	3	2	3	2	3	2	2	3	3	2	2	3		2	2	2	2	2	3
CD16_Mono	ENSG00000124406	4:42657117:G:GGAGGGGCGGCTCGGC	28	22	0.121734	0.0143915	2.70379e-17	3	3	3	3	3	3	3	3	3	3	3	3	3	3	3	3	3	3	3	3	2	3		2	2	2	2	2	3
CD16_Mono	ENSG00000124882	4:74355426:A:G	8	4	0.33465	0.0708124	2.29127e-06	1	1	1	1	1	1	1	1	1	2	1	1	1	1	1	2	1	1	1	1	1	3		3	1	3	2	2	3
CD16_Mono	ENSG00000125386	4:2529407:T:G	28	3	-0.0388745	0.00604132	1.23662e-10	3	2	2	2	2	2	2	2	2	2	4	2	2	2	2	2	2	2	2	2	2	2		2	2	2	2	2	4
CD16_Mono	ENSG00000125388	4:3000564:CTTTTCTTTTCT:C	28	17	-0.364894	0.0410311	5.94166e-19	3	3	3	3	3	2	3	3	2	2	3	3	3	2	3	2	2	3	3	3	2	3		3	2	2	2	2	3
CD16_Mono	ENSG00000127415	4:1016994:C:T	28	16	0.103826	0.0223774	3.48781e-06	3	3	3	3	2	2	3	2	2	2	3	3	3	2	3	3	2	3	3	3	2	3		3	2	2	2	2	3
CD16_Mono	ENSG00000127418	4:1019594:G:A	24	6	0.20204	0.0257759	4.56588e-15	3	2	2	2	2	2	2	2	1	1	3	2	2	2	3	2	2	1	3	3	2	2		2	1	2	2	2	3
CD16_Mono	ENSG00000128039	4:55346203:G:GCGCGTCCCCGCCCCGCGC	28	22	0.417355	0.0221081	1.73299e-79	4	4	4	4	4	4	4	4	4	2	4	4	4	2	4	4	4	4	4	4	2	4		4	3	2	2	2	4
CD16_Mono	ENSG00000129128	4:176341082:G:GT	28	20	-0.0384114	0.00656409	4.86408e-09	3	3	3	3	3	2	3	3	2	2	3	3	4	2	3	3	2	3	3	4	2	4		3	3	2	3	2	4
CD16_Mono	ENSG00000131127	4:431001:C:CT	28	19	0.136821	0.0212004	1.09147e-10	3	3	3	3	3	2	4	3	2	2	3	3	3	2	3	3	2	3	3	3	2	3		3	3	2	2	2	4
CD16_Mono	ENSG00000132405	4:6943465:A:G	28	16	-0.0587584	0.0114114	2.61753e-07	3	3	3	3	3	2	3	4	2	2	3	3	3	2	3	3	2	3	3	3	2	2		2	2	2	2	2	4
CD16_Mono	ENSG00000132406	4:4248406:G:C	28	19	-0.136093	0.0141711	7.72213e-22	3	3	3	4	3	2	4	4	2	2	3	3	3	2	3	3	2	3	4	3	2	4		3	3	2	2	2	4	0.07385
CD16_Mono	ENSG00000132466	4:73136980:G:GT	28	16	0.029147	0.00591035	8.15963e-07	4	4	3	2	3	2	3	3	2	2	4	3	3	2	3	4	2	3	4	3	2	2		3	2	2	2	2	4
CD16_Mono	ENSG00000134852	4:55550720:G:GC	28	23	0.152869	0.0106867	2.04763e-46	3	4	3	3	4	2	4	4	3	2	3	4	3	2	3	3	4	3	4	4	3	4		3	4	2	3	2	4
CD16_Mono	ENSG00000135605	4:48292616:T:C	28	15	0.155158	0.0237093	5.98177e-11	3	3	3	3	2	2	2	3	2	2	3	3	2	2	3	3	2	3	3	3	2	3		3	2	2	2	2	3
CD16_Mono	ENSG00000137449	4:15018969:T:C	27	18	0.068922	0.0110777	4.91874e-10	4	4	4	4	3	2	3	3	2	2	3	3	4	2	4	2	2	3	3	4	2	1		3	3	2	2	3	4
CD16_Mono	ENSG00000137462	4:153712853:C:CT	21	11	0.100385	0.0103353	2.65876e-22	3	3	2	1	3	2	1	1	2	2	1	3	2	1	1	3	2	3	3	3	1	3		3	2	2	2	2	3
CD16_Mono	ENSG00000137601	4:169612585:G:T	28	18	0.139448	0.0210247	3.29875e-11	4	4	4	3	4	2	4	4	2	2	4	4	4	2	3	3	2	4	4	4	2	4		3	2	2	2	2	4	0.0241
CD16_Mono	ENSG00000137628	4:168158184:C:T	28	6	-0.0479217	0.0135949	0.000423499	4	2	4	2	3	2	2	2	2	2	3	2	2	2	2	4	2	2	2	2	2	2		2	2	2	2	2	4
CD16_Mono	ENSG00000138639	4:85487463:CAT:C	18	12	-0.109954	0.0175858	4.04187e-10	1	1	1	1	3	2	1	1	2	2	1	1	1	3	1	3	2	3	3	3	3	3		3	3	2	2	3	3
CD16_Mono	ENSG00000138640	4:89097588:CA:C	28	19	0.084153	0.0152096	3.14995e-08	3	3	3	3	3	3	3	3	3	2	3	3	3	2	3	3	2	3	2	3	2	3		2	3	2	2	2	3
CD16_Mono	ENSG00000138641	4:88586073:T:C	28	4	-0.0223099	0.00655321	0.000663041	3	2	2	2	2	2	2	2	2	2	2	2	2	2	2	2	2	3	2	2	2	3		2	2	2	2	2	3
CD16_Mono	ENSG00000138658	4:112636383:T:A	28	18	-0.22711	0.0172799	1.86729e-39	4	3	2	3	3	2	3	3	2	2	3	3	3	2	3	3	3	3	3	4	2	4		3	2	2	2	2	4
CD16_Mono	ENSG00000138660	4:112284436:C:A	28	10	0.0644944	0.0122245	1.32141e-07	3	3	2	2	2	2	2	3	2	2	3	3	2	2	2	2	2	3	3	2	2	3		3	2	2	2	2	3
CD16_Mono	ENSG00000138678	4:83606441:CT:C	20	13	-0.0717916	0.0150275	1.77626e-06	3	3	3	2	3	2	2	3	1	2	3	3	3	2	1	1	2	1	1	1	1	3		3	1	3	3	2	3
CD16_Mono	ENSG00000138698	4:98438382:A:G	28	14	-0.0457433	0.0126646	0.000303946	3	3	3	2	3	3	2	2	3	2	3	3	3	2	3	2	2	3	3	2	2	3		2	2	2	2	2	3
CD16_Mono	ENSG00000138735	4:119570722:G:A	28	20	0.0967829	0.0247259	9.06914e-05	3	3	3	3	3	2	3	4	2	2	3	3	3	2	3	4	3	4	3	4	2	4		3	4	2	2	2	4
CD16_Mono	ENSG00000138744	4:75897880:A:G	28	23	0.176253	0.00909708	1.26137e-83	3	3	3	3	3	2	3	3	3	2	3	3	3	2	3	3	3	3	3	3	3	4		3	3	2	3	2	4
CD16_Mono	ENSG00000138750	4:76129883:AAAAAACCTTAGC:A	28	4	0.0580442	0.0151493	0.000127379	2	3	2	2	3	2	2	2	2	2	2	2	2	2	2	2	2	3	2	2	2	2		2	2	2	2	2	3
CD16_Mono	ENSG00000138756	4:78758579:A:G	28	10	-0.0747971	0.0107869	4.08863e-12	3	3	3	2	2	2	2	2	2	2	3	2	2	2	3	2	2	4	4	2	2	3		4	2	2	2	2	4
CD16_Mono	ENSG00000138757	4:75685500:C:CA	28	20	-0.0410844	0.00739811	2.80223e-08	3	3	3	3	3	2	4	3	2	2	3	3	3	2	3	3	2	3	3	3	2	3		3	3	3	2	2	4
CD16_Mono	ENSG00000138758	4:76950935:C:T	28	15	0.095358	0.0152264	3.78389e-10	4	5	4	3	2	2	2	4	2	4	3	2	3	2	3	3	2	3	2	2	2	3		2	3	2	4	2	5
CD16_Mono	ENSG00000138760	4:76210141:G:A	28	15	0.120622	0.0107553	3.43635e-29	3	3	3	2	3	2	3	2	2	2	3	3	3	2	3	2	2	3	3	3	3	4		2	2	2	2	2	4
CD16_Mono	ENSG00000138764	4:77150720:A:G	28	10	0.0360624	0.00863917	2.98913e-05	4	3	4	2	2	2	2	3	2	2	3	2	2	2	2	3	2	3	5	2	2	2		3	2	2	2	2	5
CD16_Mono	ENSG00000138768	4:75796341:C:CTTTTTTTTTTTTTTT	28	9	-0.0571949	0.0127146	6.84734e-06	3	3	2	3	2	2	3	2	2	2	3	2	2	2	3	2	2	3	2	2	2	3		2	2	2	2	2	3
CD16_Mono	ENSG00000138777	4:105387561:A:G	28	19	-0.0609999	0.0083195	2.26459e-13	3	3	3	3	5	2	3	3	2	2	3	3	3	2	5	3	2	3	3	3	3	5		3	2	2	2	2	5
CD16_Mono	ENSG00000138780	4:105740961:G:A	28	20	0.195605	0.027216	6.61714e-13	3	4	3	3	4	2	4	3	2	2	3	3	3	2	3	3	3	3	4	3	2	3		4	3	2	2	2	4
CD16_Mono	ENSG00000138794	4:109674542:A:T	28	6	-0.232157	0.0561312	3.5345e-05	3	2	3	2	2	2	2	2	2	2	2	3	3	2	2	2	2	2	2	2	2	2		2	3	2	2	2	3
CD16_Mono	ENSG00000138796	4:108037975:A:G	28	14	0.156918	0.0307887	3.45816e-07	3	3	2	2	2	2	2	3	2	2	3	3	4	2	3	3	2	3	4	3	2	2		4	3	2	2	2	4
CD16_Mono	ENSG00000138801	4:107693171:G:A	28	19	0.229911	0.0110256	1.45086e-96	4	3	3	3	4	2	3	3	3	2	3	3	4	2	3	2	2	3	3	3	2	4		3	3	2	2	2	4
CD16_Mono	ENSG00000138802	4:109527218:CA:C	28	17	-0.0272441	0.00764877	0.000368197	3	3	3	3	3	2	3	4	2	2	3	4	3	2	3	2	2	4	4	3	2	3		3	2	2	2	2	4
CD16_Mono	ENSG00000138814	4:101233032:CTTTG:C	28	17	-0.0841892	0.00748425	2.3464e-29	3	3	3	3	3	2	3	3	3	2	3	3	3	2	3	3	2	5	3	3	2	2		2	2	2	2	2	5
CD16_Mono	ENSG00000138821	4:102426152:C:T	28	7	0.277314	0.0443519	4.03706e-10	3	3	2	2	2	2	2	2	2	2	2	2	2	2	3	2	2	2	2	2	2	3		2	2	2	3	3	3
CD16_Mono	ENSG00000145214	4:973551:C:G	28	22	0.237749	0.0217252	7.14352e-28	4	4	4	4	4	4	4	4	4	2	4	4	4	2	4	4	4	4	4	4	2	4		3	3	2	2	2	4	-0.0215
CD16_Mono	ENSG00000145216	4:53464051:G:GTAT	28	8	0.0953654	0.0224026	2.07295e-05	3	3	3	2	2	2	2	2	2	2	4	2	2	2	3	2	2	3	2	2	2	3		2	2	2	2	2	4
CD16_Mono	ENSG00000145220	4:4290105:A:T	28	19	-0.0793998	0.0115183	5.44937e-12	3	3	3	3	2	2	3	3	3	2	3	3	3	2	3	3	3	3	4	4	2	3		4	2	2	2	2	4	0.0188
CD16_Mono	ENSG00000145241	4:67545510:C:T	28	20	-0.208916	0.0146726	5.28046e-46	4	4	4	4	4	2	4	4	3	2	4	4	4	2	4	3	2	4	4	3	2	3		3	3	2	2	2	4	-0.7518
CD16_Mono	ENSG00000145246	4:47482430:T:TTCTTCC	28	15	-0.0505053	0.00987068	3.10929e-07	3	3	3	2	3	2	3	3	2	2	3	3	3	2	3	3	2	3	4	3	2	2		2	2	2	2	2	4
CD16_Mono	ENSG00000145287	4:83229160:T:C	28	18	-0.0785147	0.0139241	1.71264e-08	3	3	3	3	3	2	3	2	2	2	3	3	3	2	3	2	2	5	5	3	2	3		4	4	2	2	3	5
CD16_Mono	ENSG00000145331	4:99506652:G:T	28	10	0.286185	0.0720261	7.0868e-05	3	3	2	3	2	2	2	2	2	2	3	2	2	2	3	2	2	3	3	3	2	3		2	2	2	2	2	3
CD16_Mono	ENSG00000145332	4:87228225:G:A	28	19	0.0565565	0.0100832	2.03501e-08	3	3	3	3	3	2	3	3	2	2	3	3	4	2	3	3	2	3	3	3	2	3		3	3	2	2	2	4
CD16_Mono	ENSG00000145335	4:89826489:A:T	10	8	0.490144	0.0362233	1.02372e-41	1	1	1	1	1	1	1	1	1	3	1	1	1	1	1	3	4	1	1	1	1	3		3	3	2	3	2	4
CD16_Mono	ENSG00000145348	4:106329042:C:CT	28	20	-0.136428	0.0138433	6.51335e-23	3	3	4	3	3	2	3	3	3	2	3	3	3	2	3	3	4	3	3	4	2	3		4	2	2	2	2	4
CD16_Mono	ENSG00000145349	4:113792137:T:C	28	18	0.150718	0.015614	4.78554e-22	3	3	3	3	2	2	3	3	2	2	3	3	2	2	3	3	2	3	3	3	2	3		3	2	3	2	3	3
CD16_Mono	ENSG00000145354	4:102943166:T:TA	28	18	0.0468414	0.0104384	7.20982e-06	3	3	3	3	3	2	3	3	2	2	3	3	3	2	3	3	2	2	2	3	2	3		3	3	2	3	2	3
CD16_Mono	ENSG00000145365	4:112318817:T:G	28	17	-0.289542	0.0786181	0.000230603	3	3	3	3	3	2	3	3	2	2	3	2	3	2	3	3	2	3	3	3	3	2		2	3	2	2	2	3
CD16_Mono	ENSG00000145375	4:123174820:A:T	28	16	0.0701282	0.0144576	1.23073e-06	4	3	3	3	3	2	2	3	2	2	3	3	4	2	3	2	2	3	3	3	2	3		3	2	2	2	2	4
CD16_Mono	ENSG00000145390	4:119214746:A:G	28	24	1.03928	0.0608522	2.13832e-65	3	3	3	3	3	2	3	3	3	3	3	3	4	2	3	4	4	4	3	4	3	3		4	3	2	4	2	4
CD16_Mono	ENSG00000145414	4:163173418:C:A	28	15	-0.0882159	0.0168409	1.62153e-07	3	3	3	3	3	2	2	3	2	2	3	3	3	2	3	3	2	3	3	2	2	3		2	2	2	2	2	3
CD16_Mono	ENSG00000145416	4:163584683:C:T	28	15	-0.0880907	0.0122665	6.89958e-13	3	3	3	2	3	2	3	2	2	2	3	3	3	2	3	2	2	3	3	3	2	3		3	2	2	2	2	3
CD16_Mono	ENSG00000145425	4:151054383:TA:T	28	28	-0.224954	0.0183497	1.49767e-34	4	4	4	4	4	4	4	4	4	3	4	4	4	3	4	4	4	4	4	4	4	4		4	4	4	3	4	4
CD16_Mono	ENSG00000145428	4:153701770:T:TA	7	7	-0.106674	0.0270008	7.78994e-05	1	3	1	1	3	1	1	1	3	1	1	3	1	1	1	1	1	1	1	1	1	3		3	1	1	1	1	3
CD16_Mono	ENSG00000145431	4:156762533:C:T	7	2	-0.411711	0.0198217	7.96765e-96	1	1	1	1	1	1	1	1	1	1	1	1	1	1	1	1	1	1	1	1	1	3		2	2	2	2	2	3
CD16_Mono	ENSG00000145439	4:168944541:T:C	28	18	0.0637661	0.0173186	0.000231467	3	4	3	3	3	2	3	3	2	2	3	3	2	2	3	3	2	4	3	3	2	3		3	2	2	3	2	4
CD16_Mono	ENSG00000145476	4:186201165:T:G	28	24	-0.160372	0.0142016	1.42963e-29	3	3	4	3	3	3	4	3	2	2	3	3	3	2	3	4	3	3	4	3	3	3		3	3	3	3	2	4
CD16_Mono	ENSG00000150627	4:176054057:G:A	11	6	0.182038	0.0349097	1.84255e-07	1	1	1	1	1	2	1	1	1	1	1	3	1	1	1	1	1	3	3	3	2	4		2	1	2	2	1	4
CD16_Mono	ENSG00000150961	4:118871190:C:T	28	18	0.101683	0.019859	3.05146e-07	3	3	3	3	3	2	3	3	3	2	3	3	3	2	3	3	3	3	3	3	2	2		2	2	2	2	2	3
CD16_Mono	ENSG00000151014	4:138931443:G:A	28	6	0.141038	0.0187268	5.02147e-14	3	3	2	2	2	2	2	2	2	2	2	2	2	2	3	2	2	3	2	2	2	3		2	2	2	2	2	3
CD16_Mono	ENSG00000151458	4:124586300:G:GT	10	3	-0.0967195	0.022328	1.47926e-05	1	1	1	1	1	1	1	1	1	2	1	1	1	1	1	2	2	1	1	1	1	4		3	2	2	2	2	4
CD16_Mono	ENSG00000151466	4:128950967:G:A	27	6	-0.176524	0.00841854	1.27204e-97	3	3	2	2	2	2	2	2	2	2	3	2	2	2	3	2	2	2	2	2	2	1		4	2	2	2	2	4
CD16_Mono	ENSG00000151470	4:129046627:G:C	28	19	-0.167186	0.0140194	8.7278e-33	3	3	3	3	3	2	3	3	3	2	3	3	3	2	3	2	3	3	3	3	2	3		3	2	2	2	2	3
CD16_Mono	ENSG00000151552	4:17512134:CG:C	28	21	-0.213819	0.0143236	2.1736e-50	4	4	4	4	4	4	4	4	2	2	4	3	4	2	4	4	4	4	4	4	3	4		4	2	2	2	2	4
CD16_Mono	ENSG00000151718	4:183024246:T:TA	23	13	-0.0966642	0.0218566	9.74917e-06	3	3	3	3	2	1	3	4	2	2	3	3	3	2	3	2	2	1	1	1	1	3		3	2	2	2	2	4
CD16_Mono	ENSG00000151725	4:184733569:T:C	28	18	0.213388	0.0216218	5.66674e-23	3	3	3	3	2	2	3	3	2	2	3	3	3	3	3	3	3	3	3	3	2	3		2	2	2	2	2	3
CD16_Mono	ENSG00000153130	4:140398263:C:CT	28	17	0.101623	0.0181776	2.26348e-08	3	3	3	3	3	2	3	3	2	2	3	3	3	2	3	2	2	3	3	3	2	3		4	2	2	2	2	4
CD16_Mono	ENSG00000154447	4:169307398:C:T	15	8	-0.0866301	0.0145552	2.65156e-09	1	1	1	1	1	2	1	1	1	2	1	1	1	1	1	5	2	3	2	3	2	3		4	3	2	3	2	5
CD16_Mono	ENSG00000155016	4:107932139:C:T	28	12	0.344157	0.0559293	7.58199e-10	4	3	2	2	2	2	2	2	2	2	4	2	3	2	4	3	2	3	2	4	2	4		3	4	2	2	2	4
CD16_Mono	ENSG00000155275	4:8542604:T:G	28	4	0.0625207	0.0155274	5.66225e-05	3	2	2	2	2	2	2	2	2	2	2	2	2	2	2	2	2	3	2	2	2	3		2	2	2	2	2	3
CD16_Mono	ENSG00000156136	4:70995553:T:C	28	12	-0.173335	0.0429754	5.49844e-05	3	3	3	2	2	2	2	3	2	2	3	2	2	2	3	2	2	3	2	3	2	3		3	3	2	2	2	3
CD16_Mono	ENSG00000157426	4:56367875:C:A	28	15	-0.0946847	0.0127447	1.09132e-13	4	4	4	3	3	2	2	3	2	2	4	3	3	2	3	2	2	3	3	3	2	4		2	2	2	2	2	4
CD16_Mono	ENSG00000157796	4:39161038:G:T	28	20	0.0704428	0.0228738	0.00207261	3	3	4	3	3	2	4	4	2	2	4	3	3	2	3	2	4	3	3	3	3	3		3	4	2	2	2	4
CD16_Mono	ENSG00000159692	4:1211879:A:C	28	6	0.0326749	0.00830128	8.28067e-05	4	4	2	2	2	2	2	2	2	2	5	2	2	2	5	2	2	3	2	2	2	2		2	2	2	2	2	5
CD16_Mono	ENSG00000159733	4:2412941:A:G	28	17	0.242159	0.0333931	4.11333e-13	4	4	4	4	3	2	3	4	2	2	3	3	3	2	4	2	2	3	3	3	2	4		3	2	2	2	2	4
CD16_Mono	ENSG00000159788	4:3420484:G:A	27	15	0.118626	0.0199074	2.53946e-09	3	3	3	3	3	2	2	1	3	2	3	3	3	2	3	2	2	3	3	3	2	3		2	2	2	2	2	3
CD16_Mono	ENSG00000163069	4:52048068:C:A	27	7	0.291527	0.0494057	3.61992e-09	2	2	2	2	2	2	2	2	2	2	3	2	3	2	2	1	2	4	4	2	2	3		3	2	2	2	2	4
CD16_Mono	ENSG00000163104	4:94178927:CT:C	28	5	-0.0510375	0.0119342	1.8979e-05	2	2	2	2	2	2	3	2	2	2	3	2	2	2	3	2	2	2	2	2	2	3		2	2	2	2	2	3
CD16_Mono	ENSG00000163110	4:94587283:CA:C	28	8	0.0297749	0.00756361	8.26428e-05	3	3	2	2	2	2	2	2	2	2	3	2	2	2	3	2	2	2	2	3	3	3		2	2	2	2	2	3
CD16_Mono	ENSG00000163116	4:97724781:T:G	24	15	-0.378967	0.0461339	2.13045e-16	4	4	3	1	3	2	1	1	3	2	1	4	2	2	3	4	2	3	3	2	2	4		4	2	4	3	2	4
CD16_Mono	ENSG00000163138	4:20695234:T:C	28	9	-0.0637956	0.014918	1.89925e-05	3	2	2	2	2	2	2	3	2	2	3	3	3	2	3	2	2	3	2	2	2	3		2	2	2	2	2	3
CD16_Mono	ENSG00000163145	4:15539986:G:A	25	20	-0.390283	0.0307147	5.42864e-37	3	3	3	3	3	1	3	3	1	2	3	3	4	1	4	3	3	3	3	4	2	3		3	3	2	2	2	4
CD16_Mono	ENSG00000163319	4:83446606:A:T	28	19	0.0720085	0.0106015	1.10361e-11	3	3	4	4	3	2	3	4	2	2	3	3	4	2	4	4	3	3	3	4	2	4		4	2	2	2	2	4
CD16_Mono	ENSG00000163322	4:83435973:CA:C	28	8	-0.0672818	0.0114706	4.47549e-09	3	3	2	2	2	2	2	2	2	2	3	2	3	2	3	2	2	3	2	2	2	4		2	2	2	2	2	4
CD16_Mono	ENSG00000163453	4:57110554:C:T	15	6	-0.2158	0.0257044	4.64124e-17	1	1	1	1	1	2	3	1	1	2	1	1	1	2	3	3	2	1	1	1	2	3		3	2	2	2	2	3	-0.35075
CD16_Mono	ENSG00000163625	4:84784885:TATATATAC:T	9	3	0.0249872	0.0068057	0.000241123	1	1	1	3	1	1	1	1	1	1	1	1	1	1	1	1	2	1	1	1	1	2		3	2	2	2	2	3
CD16_Mono	ENSG00000163629	4:86710379:A:G	11	4	-0.199548	0.030387	5.13813e-11	3	1	3	1	1	2	1	2	1	2	1	1	1	2	1	1	2	1	1	1	1	3		2	1	1	2	1	3
CD16_Mono	ENSG00000163644	4:88261366:T:C	28	16	0.106737	0.0211484	4.48621e-07	3	3	4	2	4	2	3	3	2	2	4	3	3	2	3	2	2	5	5	3	2	4		4	2	2	2	2	5
CD16_Mono	ENSG00000163682	4:39445504:C:CTTT	28	15	0.0322584	0.00671942	1.58055e-06	3	3	2	3	2	2	3	3	2	2	4	3	3	2	4	3	2	3	2	3	2	3		3	2	2	2	2	4
CD16_Mono	ENSG00000163694	4:40593161:A:AT	17	4	0.101088	0.0230849	1.19243e-05	1	2	1	1	1	2	1	1	1	2	1	1	3	2	1	1	2	3	2	2	2	2		2	3	2	2	2	3
CD16_Mono	ENSG00000163697	4:41214173:G:A	13	9	0.858903	0.0669816	1.21946e-37	1	1	1	1	1	2	1	1	2	1	1	1	1	1	1	1	1	3	3	3	2	4		4	3	4	4	2	4	-0.03335
CD16_Mono	ENSG00000163738	4:74169497:G:A	28	14	0.153116	0.0270186	1.45265e-08	3	3	4	3	2	2	2	3	2	2	3	3	4	2	3	4	2	3	3	2	2	4		2	2	2	2	2	4
CD16_Mono	ENSG00000163743	4:75482009:T:C	28	13	0.0841199	0.0127035	3.549e-11	3	3	2	4	3	2	3	2	3	2	3	2	2	2	4	3	3	3	2	2	2	3		2	2	2	2	2	4
CD16_Mono	ENSG00000163945	4:1338354:C:T	28	24	0.436856	0.0263514	1.00361e-61	4	4	4	4	4	2	4	4	4	2	4	4	3	2	4	4	4	4	4	4	3	4		4	3	3	3	2	4
CD16_Mono	ENSG00000163956	4:3490624:TC:T	28	18	-0.0361525	0.00843591	1.82295e-05	4	3	3	2	3	2	3	3	2	2	3	3	3	2	3	3	2	3	3	3	2	4		4	2	2	3	2	4
CD16_Mono	ENSG00000164024	4:99012269:GT:G	28	11	0.0343967	0.010223	0.000766428	3	3	2	2	2	2	3	2	2	2	3	3	3	2	3	2	2	3	3	2	2	2		3	2	2	2	2	3
CD16_Mono	ENSG00000164031	4:99850238:C:T	28	7	0.0340043	0.00910274	0.000187258	3	3	2	2	2	2	2	2	2	2	3	2	2	2	3	2	2	3	2	3	2	2		2	2	2	2	2	3
CD16_Mono	ENSG00000164037	4:102939406:C:CA	28	17	0.208051	0.0399395	1.8969e-07	4	4	3	3	3	2	3	2	2	2	3	3	4	2	3	2	2	3	3	5	4	4		3	2	2	2	2	5
CD16_Mono	ENSG00000164039	4:103099624:C:G	28	20	0.358325	0.0471273	2.88593e-14	4	4	4	4	4	2	3	3	2	2	3	4	3	2	4	3	3	3	4	4	2	4		4	4	2	2	2	4	-0.01455
CD16_Mono	ENSG00000164096	4:119366276:C:T	28	12	0.0378289	0.00868047	1.31293e-05	3	3	2	3	2	2	2	2	2	2	2	3	2	2	3	3	2	3	3	3	2	3		3	2	2	2	2	3
CD16_Mono	ENSG00000164105	4:173304984:G:T	26	3	0.285953	0.0710818	5.74912e-05	3	1	2	2	2	2	2	2	2	2	3	1	2	2	2	2	2	2	2	2	2	2		2	2	2	2	2	3
CD16_Mono	ENSG00000164111	4:121659570:T:C	28	26	-0.106604	0.00585435	4.34604e-74	3	3	3	3	3	3	3	3	4	2	3	3	3	2	3	3	3	3	3	3	3	3		4	3	3	3	3	4
CD16_Mono	ENSG00000164116	4:155668982:A:G	12	6	0.197955	0.0307951	1.29187e-10	1	1	1	1	1	1	1	1	1	2	1	1	1	1	3	3	2	3	1	1	1	3		3	2	2	2	2	3
CD16_Mono	ENSG00000164120	4:174515966:G:A	21	17	0.32358	0.0699292	3.70561e-06	3	1	3	3	4	2	3	3	3	2	3	3	3	2	3	3	3	1	1	1	2	4		3	1	1	3	1	4
CD16_Mono	ENSG00000164124	4:158174744:A:G	7	3	0.257159	0.027108	2.38954e-21	1	1	1	1	1	1	1	1	1	1	1	1	1	1	1	1	1	1	1	1	1	3		3	2	2	2	2	3
CD16_Mono	ENSG00000164125	4:158026735:G:A	5	3	-0.250351	0.0165832	1.70245e-51	1	1	1	1	1	1	1	1	1	1	1	1	1	1	1	1	1	1	1	1	1	4		4	1	1	2	2	4
CD16_Mono	ENSG00000164134	4:139479446:A:C	28	18	-0.0656986	0.00978673	1.90625e-11	3	3	3	3	3	2	3	3	2	2	3	3	3	2	3	3	2	3	3	3	2	3		3	2	2	2	2	3
CD16_Mono	ENSG00000164136	4:141541690:TACAC:T	28	5	-0.0337649	0.00946632	0.000361313	3	2	2	2	2	2	2	2	2	2	2	2	2	2	3	2	2	3	2	2	2	3		2	2	2	2	2	3
CD16_Mono	ENSG00000164142	4:151419294:T:C	20	13	-0.809843	0.0342529	1.3917e-123	5	3	5	1	3	2	2	5	2	2	1	5	3	1	1	1	1	1	3	5	1	4		3	2	4	2	2	5
CD16_Mono	ENSG00000164144	4:152779978:C:T	28	18	0.111828	0.00957852	1.71414e-31	4	3	4	4	3	2	4	4	2	2	4	4	4	2	4	4	2	4	4	4	2	4		4	2	2	2	2	4	-0.001
CD16_Mono	ENSG00000164167	4:146079134:G:T	28	18	0.0505532	0.0114272	9.69175e-06	3	3	3	3	3	2	3	3	2	2	3	3	3	2	3	3	2	3	3	3	2	3		3	2	2	2	2	3
CD16_Mono	ENSG00000164305	4:184613931:T:G	28	11	-0.0589817	0.00977104	1.57613e-09	3	3	2	2	3	2	3	3	2	2	3	3	2	2	3	3	2	2	2	2	2	3		2	2	2	2	2	3
CD16_Mono	ENSG00000164306	4:184633146:C:T	28	18	-0.0623731	0.0141312	1.01553e-05	3	3	3	3	3	2	3	3	2	2	3	3	3	2	3	3	3	3	3	3	2	3		2	2	2	2	2	3
CD16_Mono	ENSG00000164323	4:185160368:CA:C	28	20	-0.114889	0.0113942	6.55726e-24	5	5	5	5	5	2	5	5	2	2	3	5	5	2	3	3	2	4	3	3	2	4		4	2	3	3	2	5
CD16_Mono	ENSG00000168228	4:25339993:C:T	28	16	-0.0826128	0.0159559	2.24787e-07	3	4	3	3	3	2	4	2	3	2	4	3	2	2	3	3	2	3	4	2	2	3		4	2	2	2	2	4
CD16_Mono	ENSG00000168310	4:184387821:T:TA	28	5	-0.0422942	0.00964671	1.1635e-05	2	2	2	2	2	2	2	2	2	2	2	2	2	2	2	2	2	3	3	2	3	3		2	2	2	2	2	3
CD16_Mono	ENSG00000168556	4:183471513:C:T	28	3	-0.121584	0.0193215	3.12014e-10	2	3	2	2	2	2	2	2	2	2	2	2	2	2	2	2	2	2	2	2	2	3		2	2	2	2	2	3
CD16_Mono	ENSG00000168769	4:105081847:T:G	28	8	-0.0409221	0.00947171	1.55708e-05	2	3	2	2	2	2	2	2	2	2	3	2	2	2	3	2	2	3	2	2	2	3		3	3	2	2	2	3
CD16_Mono	ENSG00000168826	4:4248597:GT:G	28	12	-0.0706327	0.0172979	4.43977e-05	3	3	3	3	2	2	3	2	2	2	3	3	3	2	3	3	2	2	2	2	2	3		2	2	2	2	2	3
CD16_Mono	ENSG00000168884	4:2796781:A:G	28	13	0.0518929	0.0100699	2.56011e-07	3	3	2	3	2	2	3	3	2	2	3	2	2	2	3	2	2	3	3	3	2	3		3	2	2	2	2	3
CD16_Mono	ENSG00000168936	4:1745793:G:GTCGTCC	28	7	-0.122508	0.0258282	2.10384e-06	3	3	2	2	2	2	2	2	2	2	3	2	2	2	3	2	2	3	2	2	2	3		2	2	2	2	2	3
CD16_Mono	ENSG00000169299	4:37826564:C:T	28	6	-0.109059	0.0121582	2.96518e-19	2	2	2	2	2	2	2	2	2	3	3	2	2	2	2	3	2	2	2	2	2	4		3	2	2	2	2	4	-0.6641
CD16_Mono	ENSG00000169762	4:16226585:C:T	28	15	0.197727	0.0468284	2.41743e-05	3	3	3	3	3	2	2	3	2	2	3	3	2	2	3	3	2	3	3	2	2	3		2	3	2	2	2	3	0.15065
CD16_Mono	ENSG00000170006	4:152663851:G:A	28	14	0.0569215	0.0130637	1.3172e-05	3	3	3	3	3	2	4	3	2	2	3	3	3	2	3	2	2	3	2	3	2	2		2	2	2	2	2	4
CD16_Mono	ENSG00000170185	4:143300624:A:T	28	6	-0.163868	0.0419457	9.35803e-05	3	3	2	2	3	2	2	2	2	2	3	2	2	2	2	2	2	3	2	2	2	2		2	2	2	2	2	3
CD16_Mono	ENSG00000170365	4:145471279:G:A	11	4	-0.0968757	0.0106457	9.03809e-20	1	1	1	1	1	2	1	1	1	2	1	1	1	1	1	3	2	1	1	1	1	3		3	2	2	2	2	3
CD16_Mono	ENSG00000170448	4:47915457:A:G	28	11	0.284884	0.0188056	7.70891e-52	3	4	3	2	3	2	2	2	2	2	3	2	3	2	3	2	2	3	2	2	2	4		3	2	2	2	2	4
CD16_Mono	ENSG00000170502	4:87406072:G:A	28	8	0.067092	0.0155342	1.56745e-05	3	3	2	2	2	2	2	2	2	2	4	2	2	2	4	2	2	3	3	2	2	4		2	2	2	2	2	4
CD16_Mono	ENSG00000170509	4:87277983:T:C	28	21	-0.265251	0.0369295	6.83766e-13	3	3	3	3	3	2	3	3	2	2	3	4	3	2	3	3	3	3	3	3	2	3		4	3	2	3	2	4
CD16_Mono	ENSG00000170846	4:6685222:TG:T	28	17	0.259816	0.0478739	5.72817e-08	3	3	3	3	3	2	3	3	2	2	3	3	3	2	3	2	2	3	3	3	2	4		3	2	2	2	2	4
CD16_Mono	ENSG00000170917	4:122988401:C:CT	26	15	0.214636	0.0445218	1.42894e-06	3	3	3	4	3	2	3	2	2	1	3	4	3	2	3	2	2	1	3	4	2	3		3	2	2	2	2	4
CD16_Mono	ENSG00000171476	4:56650683:C:T	27	16	0.867226	0.0700446	3.3094e-35	3	3	3	3	3	2	3	3	2	2	3	3	3	2	3	2	3	3	3	3	2	2		2	1	2	2	2	3
CD16_Mono	ENSG00000171497	4:158724312:TACACACACAC:T	28	16	-0.0723398	0.0176147	4.01225e-05	3	3	3	2	3	2	3	3	3	2	3	3	3	2	3	2	2	2	3	3	2	3		3	2	2	2	2	3
CD16_Mono	ENSG00000171503	4:158680078:C:CT	28	18	0.114373	0.0176242	8.61049e-11	4	4	4	4	3	2	3	4	3	2	3	3	3	2	3	3	2	4	4	2	2	4		4	2	2	2	2	4
CD16_Mono	ENSG00000172493	4:86949557:C:T	28	20	-0.0955239	0.0140278	9.78578e-12	3	3	3	3	3	2	3	3	3	2	3	3	3	2	3	4	2	4	4	3	4	3		4	2	2	2	2	4
CD16_Mono	ENSG00000173083	4:83320421:C:T	18	8	0.343636	0.034414	1.76711e-23	3	3	3	2	2	2	2	3	2	1	3	2	2	2	1	1	2	1	1	1	2	3		3	1	1	1	1	3
CD16_Mono	ENSG00000173085	4:83316348:A:AC	28	9	0.0564452	0.013491	2.86519e-05	3	3	3	2	2	2	2	2	2	3	2	2	2	2	3	2	2	3	3	3	2	2		2	2	2	2	2	3
CD16_Mono	ENSG00000173542	4:70844841:TG:T	28	6	0.228048	0.0430613	1.18437e-07	2	3	2	2	2	2	2	2	2	2	2	2	2	2	3	2	2	2	2	2	2	3		3	2	2	2	3	3
CD16_Mono	ENSG00000173597	4:69696160:G:A	19	8	0.18852	0.0348047	6.07744e-08	3	3	1	2	2	2	2	1	2	2	1	3	3	2	3	2	2	1	1	1	1	4		3	1	1	2	2	4
CD16_Mono	ENSG00000174123	4:38797027:C:A	12	7	-0.132415	0.0334126	7.40052e-05	1	1	1	1	1	2	1	1	1	1	1	1	1	1	1	1	1	3	3	3	2	3		3	3	2	2	2	3
CD16_Mono	ENSG00000174130	4:38842852:C:CT	20	9	-0.149714	0.0208495	6.93433e-13	1	1	3	1	3	2	1	1	2	2	1	1	1	2	3	3	2	3	3	3	2	3		2	2	2	2	2	3
CD16_Mono	ENSG00000174137	4:1683410:C:T	23	12	-0.258805	0.0333341	8.2295e-15	4	3	1	1	4	2	2	1	2	2	1	2	3	2	1	2	2	4	4	4	2	4		4	3	2	2	4	4
CD16_Mono	ENSG00000174473	4:171940820:A:AAAAT	11	5	-0.297733	0.0806121	0.000221279	1	1	1	1	1	2	1	1	1	1	1	1	1	1	1	1	1	2	3	3	2	1		3	2	2	3	2	3
CD16_Mono	ENSG00000174720	4:112636383:T:A	28	9	-0.126094	0.00749938	1.92936e-63	3	3	2	2	3	2	2	2	2	2	3	2	2	2	3	2	2	3	2	2	2	4		4	2	2	2	2	4
CD16_Mono	ENSG00000174749	4:112179914:G:GACATATATATATATATATATAT	28	16	-0.144526	0.034937	3.52247e-05	3	3	3	2	3	2	3	3	2	2	3	3	3	2	3	3	2	3	2	3	2	3		3	2	2	2	2	3
CD16_Mono	ENSG00000174780	4:56502496:C:CAT	28	10	-0.0870195	0.00854909	2.46583e-24	3	3	2	2	2	2	2	2	2	2	3	3	2	2	2	2	2	3	3	3	2	3		3	2	2	2	2	3
CD16_Mono	ENSG00000174796	4:75629926:G:T	28	11	-0.0561074	0.0141168	7.05276e-05	3	3	3	3	2	2	2	2	2	2	3	3	2	2	3	2	2	3	2	2	3	3		2	2	2	2	2	3
CD16_Mono	ENSG00000174799	4:55937106:C:G	28	15	0.0640087	0.0146323	1.21727e-05	3	3	3	2	3	2	2	3	2	2	4	3	3	2	4	3	2	3	4	3	2	3		2	2	2	2	2	4
CD16_Mono	ENSG00000178163	4:10450569:CCT:C	28	15	-0.127633	0.0249186	3.02342e-07	3	3	3	3	3	2	2	3	2	2	3	3	3	2	4	2	2	3	3	3	2	4		2	2	2	2	2	4
CD16_Mono	ENSG00000178177	4:17939879:T:TACACACACACACAC	28	14	0.0591469	0.00961045	7.53444e-10	4	4	3	2	3	2	2	3	2	2	3	4	2	2	4	3	2	3	2	2	3	3		4	2	2	2	2	4
CD16_Mono	ENSG00000179299	4:40757725:TAC:T	10	5	0.301448	0.0612054	8.4277e-07	1	1	1	1	1	1	1	1	1	1	1	1	1	1	1	1	1	3	3	3	2	3		2	1	2	2	2	3
CD16_Mono	ENSG00000180346	4:89119357:G:T	14	2	0.272333	0.0759676	0.00033726	1	1	1	1	1	2	1	1	1	2	1	1	1	2	2	2	2	1	1	1	2	4		2	2	2	2	2	4
CD16_Mono	ENSG00000181381	4:168504814:A:G	28	17	0.0695282	0.0098218	1.45235e-12	3	3	3	3	3	2	3	3	2	2	3	3	3	2	3	2	2	3	3	3	2	4		4	2	2	2	2	4
CD16_Mono	ENSG00000181826	4:37554436:G:A	28	9	0.047314	0.0117983	6.06549e-05	3	3	2	2	2	2	2	2	2	2	3	2	3	2	3	2	2	3	2	3	2	3		2	2	2	2	2	3
CD16_Mono	ENSG00000181982	4:24980067:A:T	9	3	-0.274107	0.0260639	7.23396e-26	1	1	1	1	1	1	1	1	1	2	1	1	1	1	1	3	1	1	1	1	1	3		2	2	2	2	2	3
CD16_Mono	ENSG00000182168	4:95522902:A:T	7	3	1.03843	0.0577933	3.46688e-72	1	1	1	1	1	2	1	1	1	2	1	1	1	1	1	1	1	1	1	1	1	3		4	1	2	2	1	4
CD16_Mono	ENSG00000182903	4:371542:T:TTGTG	28	15	-0.127955	0.0198007	1.03239e-10	3	3	2	3	2	2	2	3	2	2	3	3	3	2	3	3	2	4	4	3	2	3		3	2	2	2	2	4
CD16_Mono	ENSG00000184178	4:53293139:T:C	28	6	0.047584	0.00981594	1.24949e-06	3	3	2	2	3	2	2	2	2	2	3	2	2	2	4	2	2	2	2	2	2	2		2	2	2	2	2	4
CD16_Mono	ENSG00000184305	4:90031431:C:T	28	11	0.212007	0.0424833	6.02653e-07	3	5	3	2	2	2	2	2	2	2	2	2	2	2	2	2	2	3	3	4	2	4		3	3	2	2	3	5
CD16_Mono	ENSG00000184985	4:7650146:C:G	12	4	0.389524	0.0558528	3.07818e-12	1	1	1	3	1	2	2	1	1	1	1	1	1	2	3	1	2	1	1	1	2	3		2	1	1	2	2	3
CD16_Mono	ENSG00000185477	4:89367402:A:G	27	13	-0.25146	0.018924	2.72013e-40	3	3	3	3	3	2	3	2	2	2	3	3	3	2	3	2	2	2	1	3	2	3		2	2	2	2	2	3
CD16_Mono	ENSG00000185619	4:747954:T:C	28	17	0.0521219	0.0104607	6.27265e-07	3	4	3	3	3	2	2	2	2	2	3	3	3	2	3	3	2	3	3	3	2	3		3	2	2	3	2	4
CD16_Mono	ENSG00000189308	4:82998046:G:GTA	28	14	0.0678117	0.0118648	1.09463e-08	4	4	4	2	2	2	3	3	2	2	4	4	2	2	3	3	2	3	3	3	2	3		2	2	2	2	2	4
CD16_Mono	ENSG00000196526	4:7937281:T:A	22	15	0.879434	0.0559714	1.24803e-55	3	4	3	3	3	2	3	3	3	2	3	4	3	2	3	2	2	1	1	1	3	4		2	1	2	1	1	4
CD16_Mono	ENSG00000196782	4:139879525:G:GA	28	11	-0.0326899	0.00843834	0.000107076	3	3	2	2	2	2	2	3	2	2	2	3	2	2	3	2	2	3	2	3	2	2		2	3	3	2	3	3
CD16_Mono	ENSG00000196810	4:1240240:C:G	28	23	0.12972	0.0228159	1.30404e-08	4	3	4	4	4	2	4	4	3	2	4	5	4	3	4	4	3	4	4	3	3	4		4	3	2	2	2	5
CD16_Mono	ENSG00000197386	4:3050213:C:T	28	16	0.0444179	0.0071689	5.79467e-10	3	3	3	2	3	2	3	2	2	2	3	3	3	2	4	3	2	4	3	3	2	4		3	2	2	2	2	4
CD16_Mono	ENSG00000197465	4:143799382:GC:G	21	15	0.548957	0.136183	5.55348e-05	1	3	1	1	3	3	1	1	3	2	1	3	3	3	3	2	3	3	3	3	2	1		3	3	2	2	2	3
CD16_Mono	ENSG00000197712	4:38886373:T:G	9	3	0.153323	0.0344087	8.35233e-06	1	1	1	1	1	1	1	1	1	1	1	1	1	1	1	1	1	1	3	1	2	3		2	2	2	2	2	3
CD16_Mono	ENSG00000197894	4:99088801:T:TGG	28	13	-0.240112	0.0132785	4.36208e-73	3	3	3	3	2	2	2	3	2	2	3	3	2	2	3	3	2	2	3	2	2	3		3	2	2	2	2	3
CD16_Mono	ENSG00000198189	4:87358785:TA:T	28	16	0.074031	0.0106932	4.41689e-12	4	3	3	2	3	2	3	4	2	2	3	3	3	2	3	2	2	3	4	3	2	4		3	2	2	2	2	4
CD16_Mono	ENSG00000198498	4:163480352:A:ATATATATATATTCTATATATATATTCTATATATATATATATATTCTATATATATTC	28	17	-0.0854073	0.0180904	2.34514e-06	3	3	3	3	3	2	3	3	2	2	3	3	3	2	3	3	2	3	3	3	2	3		2	2	2	2	2	3
CD16_Mono	ENSG00000205129	4:185399512:TA:T	28	18	-0.264631	0.0451254	4.50931e-09	4	4	4	2	4	2	3	4	2	2	4	4	4	2	4	4	4	4	4	4	2	4		4	2	2	2	2	4
CD16_Mono	ENSG00000214367	4:2136314:A:G	28	4	0.0932711	0.0262272	0.000376148	3	2	3	2	2	2	2	2	2	2	3	2	2	2	2	2	2	2	2	2	2	2		2	2	2	2	2	3
CD16_Mono	ENSG00000226950	4:52690792:A:ATTTTTT	28	17	0.244602	0.0314012	6.72391e-15	4	4	3	2	3	2	4	4	2	2	4	3	3	2	3	3	2	4	3	4	2	4		3	2	2	2	2	4
CD16_Mono	ENSG00000231160	4:38595325:C:T	28	18	-0.259444	0.0642235	5.35193e-05	3	3	3	3	3	2	3	3	3	2	3	3	3	2	3	3	2	3	3	3	2	3		2	2	2	2	2	3
CD16_Mono	ENSG00000232648	4:183482207:A:C	28	12	-0.258389	0.0408145	2.43861e-10	3	3	4	3	2	2	3	2	2	2	3	3	2	2	3	2	2	3	2	2	2	3		2	3	2	2	2	4
CD16_Mono	ENSG00000234492	4:108633780:C:T	28	20	-0.292651	0.0481101	1.17992e-09	3	3	3	3	3	2	4	3	3	2	3	3	3	2	3	3	2	3	3	3	2	3		3	2	3	2	2	4
CD16_Mono	ENSG00000237765	4:15707855:C:CTCTA	28	8	0.0865911	0.0222037	9.62494e-05	3	3	2	2	2	2	2	2	2	2	2	2	3	2	2	2	3	3	2	2	2	3		2	3	2	2	2	3
CD16_Mono	ENSG00000244459	4:1579958:A:T	28	13	0.0979387	0.0114401	1.11874e-17	3	3	3	2	3	2	2	3	3	2	3	3	3	2	2	2	2	2	3	3	2	3		2	2	2	2	2	3
CD16_Mono	ENSG00000245213	4:173224480:T:A	18	6	-0.225026	0.0401393	2.06922e-08	1	1	1	1	1	2	1	1	2	2	1	3	1	2	1	2	2	3	3	2	2	3		2	2	2	4	2	4
CD16_Mono	ENSG00000245685	4:189938237:G:A	28	24	0.618325	0.0417514	1.26858e-49	4	4	4	3	3	2	4	3	3	2	3	3	4	3	3	3	3	3	4	4	4	3		4	3	2	3	2	4
CD16_Mono	ENSG00000246560	4:102785910:GCCCAGGCTTGTCTCAAACT:G	28	8	0.145849	0.0298794	1.05411e-06	3	3	3	2	3	2	2	2	2	2	3	2	3	2	3	2	2	2	2	2	2	2		2	2	2	2	2	3
CD16_Mono	ENSG00000248019	4:88771151:A:ATTTTT	28	14	0.0393857	0.0085209	3.79597e-06	3	3	3	2	3	2	3	3	2	2	3	3	2	2	3	2	2	3	3	3	2	3		2	2	2	2	2	3
CD16_Mono	ENSG00000248049	4:67652003:G:GTC	28	28	0.634407	0.0472568	4.33473e-41	4	3	3	3	4	4	3	3	4	4	3	4	3	3	4	3	4	4	3	3	4	4		3	4	3	4	3	4
CD16_Mono	ENSG00000248227	4:38338386:AC:A	4	1	-0.333877	0.0827652	5.48291e-05	1	1	1	1	1	1	1	1	1	1	1	1	1	1	1	1	1	1	1	1	1	1		2	1	2	1	2	2
CD16_Mono	ENSG00000248256	4:48858755:T:G	27	10	-0.396711	0.124351	0.00142153	3	3	2	2	3	2	3	2	2	2	3	2	4	2	3	2	2	3	2	2	2	1		3	2	2	2	2	4
CD16_Mono	ENSG00000248335	4:140705512:ATG:A	10	5	-0.228726	0.0514329	8.70475e-06	1	1	1	1	1	1	1	1	1	1	1	1	1	1	1	1	1	3	3	3	2	3		2	2	2	1	2	3
CD16_Mono	ENSG00000248429	4:158113056:CA:C	5	3	0.228707	0.0236908	4.73534e-22	1	1	1	1	1	1	1	1	1	1	1	1	1	1	1	1	1	1	1	1	1	3		3	1	1	2	2	3
CD16_Mono	ENSG00000248810	4:141307138:C:T	4	3	-0.411434	0.0161169	9.62312e-144	1	1	1	1	1	1	1	1	1	1	1	1	1	1	1	1	1	1	1	1	1	4		4	1	1	2	1	4
CD16_Mono	ENSG00000249207	4:39007185:C:G	28	21	0.111656	0.0168551	3.48561e-11	3	3	4	3	3	2	3	4	2	2	3	3	3	2	3	3	2	3	3	3	2	3		3	3	3	3	2	4
CD16_Mono	ENSG00000249252	4:15522985:A:G	28	18	-0.178154	0.0152985	2.4289e-31	4	4	4	4	4	2	3	4	2	2	4	3	4	2	4	2	4	3	3	3	2	4		4	2	2	2	2	4
CD16_Mono	ENSG00000249307	4:78957440:G:GT	26	9	0.18412	0.0461699	6.66674e-05	3	3	2	2	2	2	2	2	2	2	3	3	3	2	3	2	2	1	2	2	1	3		3	2	2	2	2	3
CD16_Mono	ENSG00000249464	4:123645534:CTCTCTCTCTCTCTCTTTCTTTCTCTCTCTCTCTCTCTCTCTCTCTCTA:C	4	1	0.852944	0.228156	0.000185183	1	1	1	1	1	1	1	1	1	2	1	1	1	1	1	1	1	1	1	1	1	2		1	1	1	2	1	2
CD16_Mono	ENSG00000249502	4:17575706:A:G	28	7	-0.312843	0.0201482	2.27464e-54	2	5	2	3	2	2	2	2	2	2	3	2	2	2	3	2	2	2	2	2	2	4		4	2	2	2	2	5
CD16_Mono	ENSG00000249592	4:856601:G:C	28	9	-0.119789	0.0282073	2.16904e-05	3	3	3	2	2	2	2	3	2	2	3	3	2	2	3	2	2	3	2	2	2	2		2	2	2	2	2	3
CD16_Mono	ENSG00000249673	4:2918673:T:G	28	8	0.360833	0.0686274	1.45738e-07	3	2	2	2	2	2	2	2	2	2	3	3	2	2	3	2	2	4	2	3	2	4		2	2	2	2	2	4
CD16_Mono	ENSG00000249700	4:55346203:G:GCGCGTCCCCGCCCCGCGC	14	5	0.255816	0.0448199	1.14545e-08	1	1	1	1	1	2	1	1	1	1	1	1	1	2	1	3	2	1	2	3	2	3		4	2	2	2	2	4
CD16_Mono	ENSG00000249771	4:41925015:C:CAAA	3	3	-0.435384	0.0674636	1.09216e-10	1	1	1	1	1	1	1	1	1	1	1	1	1	1	1	1	1	1	1	1	1	4		3	1	1	1	1	4
CD16_Mono	ENSG00000249988	4:14173217:C:T	5	5	1.0897	0.039047	2.16649e-171	1	1	1	1	1	1	1	1	1	1	1	1	1	1	1	1	1	1	3	3	4	1		3	1	1	1	1	4
CD16_Mono	ENSG00000250057	4:83257835:A:AAAAT	10	3	-0.154323	0.0236936	7.3521e-11	1	1	1	1	1	2	1	1	1	1	1	1	1	1	1	2	2	1	2	1	1	3		2	3	1	2	2	3
CD16_Mono	ENSG00000250075	4:67403763:G:C	28	23	-0.404347	0.0375367	4.66577e-27	3	3	3	3	3	3	4	4	4	2	4	3	3	2	4	3	4	4	4	4	2	3		4	4	2	3	2	4
CD16_Mono	ENSG00000250131	4:177445063:C:CGGATGTT	28	16	0.155349	0.0271635	1.07123e-08	3	3	3	2	3	2	3	2	3	2	3	3	3	2	3	3	2	3	3	3	2	3		2	2	2	2	2	3
CD16_Mono	ENSG00000250195	4:138928753:T:C	28	8	-0.353531	0.0432752	3.09994e-16	3	3	2	2	2	2	2	3	2	2	3	2	2	2	3	2	2	2	3	2	2	4		2	2	2	2	2	4
CD16_Mono	ENSG00000250220	4:73268126:C:T	28	19	-0.172711	0.0248105	3.37362e-12	3	3	3	3	3	2	4	4	2	2	4	3	4	2	3	3	2	3	3	3	2	3		4	2	2	3	2	4
CD16_Mono	ENSG00000250312	4:197105:AAAAAG:A	28	26	-0.272884	0.019064	1.78603e-46	3	3	3	3	3	3	3	3	3	3	3	3	3	2	3	3	3	3	3	3	3	3		3	3	4	3	2	4
CD16_Mono	ENSG00000250317	4:25914835:A:G	28	14	0.260746	0.0166662	3.5842e-55	3	3	2	5	2	2	5	5	2	2	5	2	3	2	5	2	2	3	3	3	2	3		3	2	2	2	2	5
CD16_Mono	ENSG00000250326	4:143225148:GA:G	27	19	-0.14764	0.0407591	0.000292035	3	3	3	2	3	2	4	3	2	2	3	4	3	2	1	3	2	3	3	3	3	4		3	3	2	3	2	4
CD16_Mono	ENSG00000250582	4:145490038:A:T	2	1	-0.148122	0.0433601	0.000635273	1	1	1	1	1	1	1	1	1	1	1	1	1	1	1	1	1	1	1	1	1	1		1	1	1	2	1	2
CD16_Mono	ENSG00000250604	4:158180551:C:T	7	3	0.241711	0.0447681	6.69498e-08	1	1	1	1	1	1	1	1	1	1	1	1	1	1	1	1	1	1	1	1	1	3		3	2	2	2	2	3
CD16_Mono	ENSG00000250938	4:120066033:C:CA	28	16	0.237484	0.0471772	4.80663e-07	3	3	3	3	3	2	3	3	2	2	3	3	3	2	3	3	2	3	3	3	2	2		2	2	2	2	2	3
CD16_Mono	ENSG00000251022	4:82820133:G:GT	28	21	-0.0499091	0.0153695	0.00116509	4	4	3	3	4	3	4	3	2	2	4	3	3	2	4	4	4	4	4	4	2	2		4	3	2	3	2	4
CD16_Mono	ENSG00000251075	4:3045126:A:G	13	9	0.506851	0.0425217	9.33252e-33	1	1	1	1	1	1	3	1	1	1	1	1	1	1	4	4	2	5	4	5	1	3		3	1	2	2	2	5
CD16_Mono	ENSG00000251129	4:31995660:C:T	17	16	-1.3757	0.0933774	3.97613e-49	1	1	1	1	1	2	4	1	4	4	4	1	1	3	1	4	4	4	1	1	4	4		4	4	4	4	4	4
CD16_Mono	ENSG00000251139	4:184919009:C:T	28	16	0.210515	0.054545	0.000113632	3	3	3	2	2	2	3	3	2	2	3	2	3	2	3	2	2	3	3	3	2	3		3	3	2	3	2	3
CD16_Mono	ENSG00000251171	4:169307398:C:T	8	3	-0.101837	0.0255013	6.51315e-05	1	1	1	1	1	1	1	1	1	1	1	1	1	1	1	1	1	1	1	2	2	2		3	1	2	4	2	4
CD16_Mono	ENSG00000251555	4:131968623:CA:C	10	5	-0.529497	0.0912207	6.45332e-09	1	1	1	1	1	1	1	1	1	1	1	2	1	1	1	1	1	3	4	1	1	4		4	2	2	2	2	4
CD16_Mono	ENSG00000251580	4:6678064:G:GT	28	20	-0.478908	0.0445882	6.55536e-27	3	3	3	3	3	2	3	3	3	2	3	3	3	2	3	3	2	3	3	3	2	3		3	2	2	3	2	3
CD16_Mono	ENSG00000251600	4:143922468:C:T	27	23	0.277032	0.0731244	0.000151556	3	3	3	3	3	3	3	3	3	2	3	3	3	3	3	3	3	3	3	3	3	1		2	3	2	3	2	3
CD16_Mono	ENSG00000254531	4:101449389:T:C	26	14	-0.156161	0.0352769	9.56717e-06	3	1	3	3	3	2	3	3	2	2	3	1	3	2	3	2	2	3	3	3	2	3		2	2	2	2	2	3
CD16_Mono	ENSG00000259959	4:47938397:A:AT	18	3	0.242932	0.0498571	1.10163e-06	2	1	1	1	1	2	1	2	2	2	1	2	2	2	1	1	2	1	1	2	2	3		3	2	2	2	2	3
CD16_Mono	ENSG00000263327	4:16255044:A:ATTTT	28	19	0.311771	0.046051	1.28659e-11	3	3	3	3	3	2	3	2	2	2	3	3	3	2	3	3	3	3	3	3	2	3		3	3	2	2	2	3
CD16_Mono	ENSG00000269893	4:118279119:C:T	28	28	0.367553	0.0142081	1.47656e-147	4	4	4	4	4	4	4	4	4	4	4	4	4	4	4	4	4	4	4	4	4	4		4	4	4	4	3	4
CD16_Mono	ENSG00000270681	4:151160684:C:CT	28	16	-0.418644	0.0895647	2.95099e-06	3	3	3	3	3	2	3	3	2	2	4	3	3	2	3	2	2	3	3	2	2	3		3	2	2	2	2	4
CD16_Mono	ENSG00000272602	4:47659:A:AGAC	28	21	0.219453	0.0338756	9.28243e-11	3	3	4	3	3	2	3	3	2	2	3	4	3	2	3	4	3	3	4	3	4	3		3	4	2	2	2	4
CD16_Mono	ENSG00000273257	4:55346203:G:GCGCGTCCCCGCCCCGCGC	10	3	0.51043	0.0553701	3.01265e-20	1	1	1	1	1	2	1	1	1	1	1	1	1	2	1	1	2	1	1	1	3	1		4	2	2	2	2	4
CD16_Mono	ENSG00000273449	4:163531072:A:C	9	5	-0.26661	0.0518126	2.6657e-07	1	1	1	1	1	1	1	1	1	1	1	1	1	1	1	1	1	4	3	4	1	1		2	3	2	2	2	4
CD16_Mono	ENSG00000281016	4:412764:T:C	27	13	-0.248462	0.0675421	0.000234491	4	3	4	2	3	2	3	2	2	2	4	3	3	2	4	2	2	4	3	4	2	1		2	2	2	2	2	4
CD16_Mono	ENSG00000281501	4:25157768:A:T	28	24	-0.632387	0.0464694	3.5567e-42	4	4	4	4	4	4	4	4	4	2	4	4	4	2	4	4	4	4	4	4	3	4		4	4	2	3	2	4
CD16_Mono	ENSG00000282917	4:47915457:A:G	28	8	0.281397	0.0266872	5.39828e-26	3	4	2	2	2	2	3	2	2	2	3	2	2	2	3	2	2	2	2	2	2	4		3	2	2	2	2	4
CD16_Mono	ENSG00000284968	4:86908452:C:CT	28	15	0.196462	0.053517	0.000241576	4	4	4	3	3	2	2	2	2	2	3	4	3	2	3	2	2	3	3	4	2	4		3	2	2	2	2	4
CD16_Mono	ENSG00000286074	4:76209132:G:A	28	9	0.1208	0.0286685	2.51233e-05	3	3	2	2	2	2	2	2	2	2	3	2	2	2	3	2	2	3	3	2	3	3		2	2	2	2	2	3
CD16_Mono	ENSG00000286242	4:102909539:T:C	28	19	0.0562932	0.0139274	5.30192e-05	3	3	3	3	3	2	3	3	2	2	3	3	4	2	3	3	3	4	3	3	2	3		3	2	2	2	2	4
CD16_Mono	ENSG00000287099	4:2863219:A:ATT	4	2	0.199976	0.0505071	7.5149e-05	1	1	1	1	1	1	1	1	1	1	1	1	1	1	1	1	1	1	1	1	1	1		4	2	1	1	2	4
CD16_Mono	ENSG00000287104	4:6932326:C:T	28	17	0.15954	0.0285726	2.35491e-08	4	3	3	3	3	2	4	2	2	2	4	3	4	2	4	3	2	3	3	3	2	4		5	2	2	2	2	5
CD16_Mono	ENSG00000287117	4:9651137:A:AT	25	19	-0.339987	0.0499454	9.95422e-12	3	3	3	3	4	2	3	3	2	2	3	3	3	2	3	3	2	1	1	1	3	4		3	3	3	3	2	4
CD16_Mono	ENSG00000287216	4:153702762:T:TTGTGTGTG	27	10	0.367187	0.0767656	1.72506e-06	3	3	3	2	2	2	2	2	2	2	3	3	3	2	2	2	2	3	2	3	2	3		2	1	2	2	2	3
CD16_Mono	ENSG00000287555	4:152556896:T:C	28	8	0.194396	0.046758	3.21767e-05	2	3	2	2	2	2	3	2	2	2	2	2	2	2	3	3	2	3	2	2	2	3		3	2	2	2	2	3
CD16_Mono	ENSG00000287778	4:11393980:C:A	16	9	0.344493	0.0549333	3.58448e-10	1	1	1	1	1	1	1	2	1	2	1	1	1	1	3	3	2	3	3	3	2	4		3	3	2	2	2	4
CD16_Mono	ENSG00000288075	4:9144965:C:T	28	23	0.576652	0.0312518	5.04723e-76	3	3	4	3	4	2	3	4	3	2	4	3	3	2	4	3	3	4	3	4	2	4		4	4	3	3	2	4
CD16_Mono	ENSG00000288785	4:139234866:C:CTT	24	9	-0.112494	0.0323402	0.000504276	3	4	2	2	2	2	2	2	1	1	3	3	4	2	1	2	2	3	2	2	1	3		2	3	2	2	2	4
CD16_Mono	ENSG00000288998	4:146524351:G:A	28	14	-0.313856	0.0370543	2.45075e-17	3	3	3	3	2	2	2	2	2	2	3	3	3	2	3	4	2	4	4	3	2	3		2	2	2	2	2	4
CD16_Mono	ENSG00000289865	4:10061951:T:A	28	12	-0.130726	0.0259017	4.48847e-07	3	3	3	5	3	2	3	3	2	2	3	3	2	2	3	2	2	2	2	2	2	3		2	2	2	2	2	5
CD16_Mono	ENSG00000291201	4:118579152:C:CTTT	28	18	-0.0676483	0.0151721	8.24523e-06	4	4	4	3	4	2	3	4	2	2	4	4	3	2	3	3	2	3	4	4	2	3		3	2	2	2	2	4
CD16_Mono	ENSG00000291202	4:119396520:C:CAT	28	24	0.211044	0.0223635	3.83543e-21	3	4	3	3	4	3	4	3	4	2	3	3	4	3	3	3	3	3	3	4	4	3		4	3	2	2	2	4
CD16_Mono	ENSG00000291203	4:119400703:A:G	28	19	-0.10746	0.00915556	8.22159e-32	4	4	3	4	4	2	4	4	2	2	3	4	3	2	4	3	2	3	4	3	2	4		4	3	2	2	2	4
CD16_Mono	ENSG00000027847	5:177608310:C:T	28	16	0.144913	0.0164978	1.58059e-18	3	4	3	2	2	2	4	3	2	2	3	3	3	2	4	2	2	3	3	2	3	3		3	3	2	2	2	4
CD16_Mono	ENSG00000031003	5:138073937:C:T	28	12	-0.0951342	0.0143218	3.08152e-11	3	3	2	3	2	2	2	3	2	2	3	2	3	2	3	2	2	3	4	3	2	3		2	2	2	2	2	4
CD16_Mono	ENSG00000037474	5:6608421:A:T	28	18	-0.0848615	0.0104505	4.65061e-16	3	3	3	4	4	2	4	4	2	2	4	3	4	2	3	3	2	4	4	3	2	3		3	2	2	2	2	4
CD16_Mono	ENSG00000039123	5:55299036:CA:C	28	2	0.0360385	0.00841113	1.83053e-05	2	2	2	2	2	2	2	2	2	2	3	2	2	2	2	2	2	2	2	2	2	2		2	2	2	2	2	3
CD16_Mono	ENSG00000039319	5:80391327:C:T	28	14	0.0677993	0.0202661	0.000821505	3	3	3	2	3	2	3	2	2	2	3	3	3	2	3	2	2	3	3	2	2	4		3	2	2	2	2	4
CD16_Mono	ENSG00000040275	5:169587297:C:T	28	19	-0.129302	0.0271209	1.86406e-06	4	4	4	3	3	3	4	4	2	2	4	4	4	2	4	4	3	4	4	3	2	4		2	2	2	2	2	4
CD16_Mono	ENSG00000043143	5:134552777:G:A	28	7	0.156811	0.0177424	9.7282e-19	3	3	3	2	2	2	2	2	2	2	2	2	2	2	2	2	2	3	2	3	2	3		2	2	2	2	2	3
CD16_Mono	ENSG00000043462	5:170338788:A:G	27	9	0.0614801	0.00836503	1.98712e-13	3	3	3	2	3	2	2	2	2	2	3	2	2	2	3	3	2	3	2	2	2	1		2	2	2	2	2	3
CD16_Mono	ENSG00000044115	5:138845915:TTTTTTTGTTTTTTTG:T	28	16	0.181816	0.00931383	7.27488e-85	3	3	2	3	3	2	3	4	2	2	3	5	3	2	3	2	2	4	3	3	2	3		4	2	2	2	2	5
CD16_Mono	ENSG00000047188	5:113454707:C:T	28	20	0.0810154	0.00853019	2.15004e-21	4	3	4	3	4	2	4	3	3	2	4	3	3	2	4	4	3	3	4	3	2	3		4	2	2	2	2	4
CD16_Mono	ENSG00000048140	5:176647170:G:A	28	9	-0.124755	0.0261953	1.91207e-06	3	3	2	3	2	2	2	2	2	2	4	3	3	2	4	2	2	3	2	2	2	2		2	2	2	2	2	4	-0.07375
CD16_Mono	ENSG00000048162	5:176387602:TAGGC:T	28	16	0.215958	0.0350963	7.5887e-10	4	4	3	4	2	2	4	4	2	2	4	3	4	2	4	2	2	3	3	4	2	3		3	2	2	2	2	4
CD16_Mono	ENSG00000049167	5:60776650:A:G	28	15	0.0972037	0.0240547	5.32343e-05	3	3	3	2	3	2	2	2	2	2	3	3	3	2	3	2	2	3	3	3	2	3		3	3	2	2	2	3
CD16_Mono	ENSG00000049860	5:74672139:C:T	28	9	0.0389092	0.0107047	0.000278226	3	3	3	2	2	2	3	2	2	2	3	3	2	2	3	2	2	2	2	2	2	3		2	2	2	2	2	3
CD16_Mono	ENSG00000050748	5:180313827:T:C	28	16	0.0915218	0.0129176	1.38993e-12	3	3	2	3	2	2	3	3	2	2	3	3	3	2	3	3	2	3	3	3	2	3		3	2	2	2	2	3
CD16_Mono	ENSG00000050767	5:178476156:A:T	8	4	-0.457672	0.0614212	9.23784e-14	1	1	1	1	1	1	1	1	1	2	1	1	1	1	1	1	1	1	1	1	2	3		3	3	1	2	2	3
CD16_Mono	ENSG00000051596	5:175920491:C:CTT	28	22	0.243995	0.0281117	3.97656e-18	3	3	3	3	3	3	3	3	2	2	3	4	3	2	3	3	3	3	3	3	4	4		3	2	2	3	2	4
CD16_Mono	ENSG00000055163	5:157324751:CT:C	28	16	0.179852	0.00838478	4.57851e-102	3	3	3	3	2	2	3	3	2	2	3	2	2	2	3	3	2	3	3	3	2	3		3	3	2	2	2	3
CD16_Mono	ENSG00000058729	5:97164538:A:C	28	18	0.227648	0.0276164	1.67671e-16	3	3	3	3	3	2	2	3	2	2	3	3	3	2	3	3	2	3	3	3	2	3		3	3	2	2	2	3
CD16_Mono	ENSG00000063438	5:273028:A:G	17	5	0.305902	0.0565782	6.41936e-08	1	1	1	1	3	2	1	1	2	2	1	1	2	2	3	3	2	1	1	1	2	3		2	2	2	2	2	3
CD16_Mono	ENSG00000064651	5:128070567:G:T	28	11	0.09449	0.0177741	1.05978e-07	3	3	2	3	2	2	2	3	2	2	4	3	3	2	3	2	2	2	2	2	2	4		2	3	2	2	2	4
CD16_Mono	ENSG00000064652	5:122871063:G:A	28	19	0.149389	0.0137636	1.91074e-27	4	3	4	4	2	2	4	3	2	2	3	3	3	2	3	3	3	3	3	4	3	3		2	2	2	3	2	4
CD16_Mono	ENSG00000067113	5:55620765:C:T	28	14	0.26365	0.0477025	3.2581e-08	3	3	3	3	3	2	2	2	2	2	3	3	3	2	3	3	2	3	3	3	2	2		2	2	2	2	2	3
CD16_Mono	ENSG00000070614	5:150504862:G:A	10	3	-0.461063	0.0295596	7.54019e-55	1	1	1	1	1	1	1	1	1	1	1	1	1	1	1	1	1	1	2	2	2	3		3	2	2	2	2	3
CD16_Mono	ENSG00000070814	5:150391723:C:T	28	17	0.16807	0.018487	9.79276e-20	3	4	3	2	3	2	2	3	2	2	4	3	2	2	3	2	2	4	4	3	2	4		3	3	3	2	3	4
CD16_Mono	ENSG00000072682	5:132247853:AAAAAAAC:A	7	3	-0.174342	0.0359052	1.20005e-06	1	1	1	1	1	1	1	1	1	2	1	1	1	1	1	1	1	1	1	1	2	4		4	1	2	2	1	4
CD16_Mono	ENSG00000072786	5:172145677:G:A	28	14	-0.0494354	0.00814783	1.30075e-09	3	3	3	3	2	2	3	3	2	2	3	3	3	2	3	3	2	3	3	2	2	2		2	2	2	2	2	3
CD16_Mono	ENSG00000073578	5:238910:A:G	28	8	-0.0716737	0.0146083	9.27796e-07	3	2	2	3	2	2	3	2	4	2	3	2	2	2	3	2	2	2	2	2	2	3		2	2	2	2	2	4
CD16_Mono	ENSG00000074276	5:176533675:C:T	22	7	0.120343	0.0300917	6.35526e-05	3	3	2	2	2	2	2	3	2	2	3	2	2	2	3	2	2	1	1	2	1	3		2	1	1	2	1	3
CD16_Mono	ENSG00000078795	5:137919514:C:CT	28	19	0.13153	0.0182956	6.51779e-13	4	4	4	3	3	2	3	3	2	2	4	3	3	2	4	3	2	3	4	4	2	3		3	4	2	2	2	4
CD16_Mono	ENSG00000081791	5:141877503:G:A	28	17	0.145726	0.0350966	3.29399e-05	4	4	4	4	4	2	4	4	3	2	4	4	4	2	4	2	2	4	4	4	2	4		2	2	2	2	2	4
CD16_Mono	ENSG00000082074	5:39219953:T:C	27	19	0.0654056	0.0110002	2.74995e-09	3	3	3	3	3	2	4	3	3	2	4	3	3	2	4	3	3	2	3	3	2	1		3	3	2	2	2	4	0.00695
CD16_Mono	ENSG00000082196	5:34130132:T:C	28	10	0.162254	0.0334782	1.25619e-06	3	3	2	2	2	2	2	2	2	2	3	2	2	2	3	2	3	3	3	2	2	4		3	2	2	2	2	4
CD16_Mono	ENSG00000082213	5:31510651:C:T	28	16	0.0729722	0.0149761	1.10142e-06	3	3	3	3	3	2	3	3	2	2	3	4	3	2	3	2	2	3	3	3	2	3		2	2	2	2	2	4
CD16_Mono	ENSG00000083312	5:72736858:C:CTT	28	16	-0.0727351	0.0194689	0.000187006	3	3	3	2	3	2	3	3	2	2	3	3	3	2	3	3	2	3	3	3	2	3		2	2	2	2	2	3
CD16_Mono	ENSG00000083720	5:41814798:C:T	28	18	0.182588	0.023937	2.38691e-14	3	3	4	3	4	2	3	4	2	2	4	3	3	2	3	3	2	4	4	4	2	3		3	2	2	2	2	4
CD16_Mono	ENSG00000085231	5:69346408:C:CTT	28	7	0.0745421	0.0205024	0.000277148	3	3	2	2	2	2	2	2	2	2	3	3	2	2	3	2	2	2	2	2	2	3		2	2	2	2	2	3
CD16_Mono	ENSG00000085365	5:78473120:T:C	28	13	-0.0697424	0.00981082	1.1712e-12	3	3	3	2	3	2	2	3	2	2	3	3	3	2	3	2	2	2	2	2	2	3		3	2	2	2	3	3
CD16_Mono	ENSG00000086189	5:62442650:A:G	28	18	0.0663213	0.012673	1.66517e-07	3	3	4	3	3	2	3	3	2	2	3	4	3	2	4	3	2	3	4	3	2	3		3	2	2	2	2	4
CD16_Mono	ENSG00000086200	5:62535017:A:ATATTTATT	28	12	0.0482543	0.0098741	1.02409e-06	3	3	2	2	2	2	2	3	2	2	3	3	3	2	3	2	2	3	3	3	2	3		2	2	2	2	2	3
CD16_Mono	ENSG00000087206	5:176947820:GA:G	28	16	0.164062	0.028482	8.40094e-09	3	3	3	3	3	2	3	2	2	2	3	3	3	2	4	3	2	3	3	3	2	3		2	2	2	2	2	4
CD16_Mono	ENSG00000091009	5:146295497:G:GAAA	28	7	0.0346493	0.00750719	3.92177e-06	3	3	2	4	2	2	2	2	2	2	3	2	2	2	3	2	2	2	2	2	2	3		2	2	2	2	2	4
CD16_Mono	ENSG00000092421	5:116356386:G:A	28	15	-0.148843	0.032006	3.31192e-06	3	3	3	2	3	2	3	3	2	2	3	3	3	2	3	2	2	3	3	3	2	3		2	2	2	2	2	3
CD16_Mono	ENSG00000112851	5:65842209:CTT:C	28	10	0.0207627	0.00519577	6.44015e-05	3	3	3	3	2	2	3	2	2	2	3	3	3	2	3	2	2	2	2	2	2	2		2	2	2	2	2	3
CD16_Mono	ENSG00000112893	5:109685145:C:CTT	28	20	0.0595029	0.00767656	9.09948e-15	3	3	3	3	3	2	3	3	2	2	3	3	3	2	3	3	3	3	3	3	2	3		3	2	2	3	2	3
CD16_Mono	ENSG00000112941	5:6708370:G:A	28	19	0.104933	0.0200283	1.61256e-07	3	3	3	3	3	2	3	2	2	2	3	3	3	2	3	3	2	3	3	3	3	3		3	3	2	2	2	3
CD16_Mono	ENSG00000112972	5:43274399:TG:T	28	8	0.0405849	0.0116001	0.000467596	3	3	2	3	2	2	2	2	2	2	2	2	2	2	2	2	2	4	3	3	2	3		2	2	2	2	2	4
CD16_Mono	ENSG00000112977	5:10690106:GACTGC:G	28	17	-0.0630496	0.00887827	1.23356e-12	4	4	3	3	4	2	4	3	2	2	4	3	3	2	3	2	2	3	3	3	2	4		3	2	2	2	2	4
CD16_Mono	ENSG00000112992	5:43708454:G:A	28	17	0.0885823	0.0140889	3.22868e-10	3	3	3	3	3	2	3	3	2	2	3	3	3	2	3	2	2	3	3	3	2	3		3	2	2	2	2	3
CD16_Mono	ENSG00000112996	5:44780095:A:AGTGTGTGT	28	14	-0.0532519	0.0164616	0.00121675	3	3	3	2	3	2	2	3	2	2	3	3	3	2	2	3	2	3	3	3	2	2		3	2	2	2	2	3
CD16_Mono	ENSG00000113068	5:140278581:A:C	28	9	0.0774406	0.00948768	3.28913e-16	3	3	2	2	2	2	3	2	2	2	2	2	2	2	3	2	2	4	4	4	2	3		2	2	2	2	2	4
CD16_Mono	ENSG00000113070	5:140282404:AT:A	5	3	0.149989	0.0264208	1.37136e-08	1	1	1	1	1	1	1	1	1	1	1	1	1	1	1	1	1	1	1	1	1	4		4	2	1	1	2	4
CD16_Mono	ENSG00000113141	5:140680907:T:A	28	14	0.0292278	0.00670522	1.30679e-05	3	3	3	3	2	2	2	2	2	2	3	3	4	2	3	3	3	3	3	2	2	3		2	2	2	2	2	4
CD16_Mono	ENSG00000113231	5:77335532:G:GGTGTGT	9	2	0.0740542	0.0196563	0.000164916	1	1	1	1	1	2	1	1	1	1	1	1	1	1	1	1	1	1	1	1	2	2		3	2	2	2	2	3
CD16_Mono	ENSG00000113240	5:178600102:G:GT	28	12	0.0990272	0.0186641	1.1221e-07	3	3	3	2	2	2	2	3	2	2	3	3	2	2	3	3	2	3	2	2	2	3		3	2	2	2	2	3
CD16_Mono	ENSG00000113249	5:157079341:C:T	17	12	0.366263	0.0493051	1.09824e-13	3	3	3	1	3	2	1	1	2	1	1	3	3	2	4	4	2	1	1	1	1	4		4	1	4	1	2	4
CD16_Mono	ENSG00000113269	5:180072103:T:C	28	16	-0.0608753	0.00816267	8.79969e-14	4	4	4	4	2	2	4	4	2	2	4	3	4	2	4	3	2	4	3	4	2	3		2	2	2	2	2	4	-0.3556
CD16_Mono	ENSG00000113273	5:78808048:C:G	28	10	0.0602265	0.0127341	2.25032e-06	3	3	3	2	2	2	2	2	2	2	3	3	2	2	3	2	2	3	2	2	2	3		3	2	2	2	2	3
CD16_Mono	ENSG00000113300	5:180566640:CTTTT:C	28	14	-0.112369	0.0270593	3.28574e-05	3	3	3	2	3	2	3	3	3	2	3	3	3	2	3	2	2	2	3	2	2	3		2	2	2	2	2	3
CD16_Mono	ENSG00000113312	5:160023255:C:CA	28	15	-0.0407938	0.00965583	2.39168e-05	4	3	3	4	3	2	2	2	2	2	4	3	3	2	4	3	2	3	3	3	2	3		2	2	2	2	2	4
CD16_Mono	ENSG00000113318	5:80617456:G:A	28	25	0.170569	0.0109432	8.95974e-55	4	3	4	3	3	3	4	4	3	2	4	3	4	2	4	4	3	3	3	3	4	4		4	3	3	3	2	4
CD16_Mono	ENSG00000113356	5:90374034:G:A	27	5	0.221269	0.0472635	2.84641e-06	3	2	3	2	2	2	2	2	2	2	3	2	2	2	2	2	2	3	2	2	2	1		2	2	2	2	2	3
CD16_Mono	ENSG00000113368	5:126785146:A:AT	28	17	0.0873238	0.020872	2.86718e-05	3	3	3	3	2	2	3	4	4	2	3	3	4	2	3	3	2	3	3	3	2	3		2	2	2	2	2	4
CD16_Mono	ENSG00000113391	5:93990657:A:G	28	4	-0.0481262	0.00720639	2.41789e-11	2	3	2	2	2	2	2	3	2	2	2	2	2	2	2	2	2	2	2	2	2	3		2	2	2	2	2	3
CD16_Mono	ENSG00000113407	5:33443475:CT:C	28	9	0.246639	0.0413646	2.48315e-09	3	3	2	2	2	2	3	3	2	2	2	2	2	2	3	2	2	3	2	2	2	3		3	2	2	2	2	3
CD16_Mono	ENSG00000113441	5:96875410:C:T	28	16	0.12196	0.0248235	8.96552e-07	3	3	3	3	2	2	3	3	2	2	3	3	2	2	3	3	2	3	3	3	2	3		3	2	2	2	2	3
CD16_Mono	ENSG00000113448	5:60221609:A:C	27	15	0.222935	0.0192457	4.98911e-31	2	3	3	1	3	2	3	3	2	2	3	2	2	2	3	2	2	3	3	3	2	4		4	2	4	2	4	4
CD16_Mono	ENSG00000113456	5:34985186:G:A	28	9	0.139702	0.0337519	3.48717e-05	3	3	2	2	2	2	2	2	2	2	3	3	3	2	3	2	2	3	3	2	2	2		2	2	2	2	2	3
CD16_Mono	ENSG00000113494	5:35306585:T:C	3	2	0.20667	0.0292125	1.49766e-12	1	1	1	1	1	1	1	1	1	1	1	1	1	1	1	1	1	1	1	1	1	4		2	1	1	1	1	4
CD16_Mono	ENSG00000113504	5:1104823:C:T	28	25	-0.264145	0.0143084	4.27214e-76	4	4	4	4	4	4	4	4	4	4	4	4	4	4	4	4	4	4	4	4	2	4		4	4	2	4	2	4
CD16_Mono	ENSG00000113532	5:100836995:AAC:A	27	18	-0.0303974	0.00842326	0.000307673	3	3	4	4	3	2	3	4	4	2	3	4	3	2	4	3	2	4	4	3	2	1		2	3	2	2	2	4
CD16_Mono	ENSG00000113558	5:134073011:C:A	28	12	0.0244112	0.00706444	0.000549263	3	3	2	3	2	2	2	2	2	2	3	3	3	2	3	2	2	3	3	3	2	3		2	2	2	2	2	3
CD16_Mono	ENSG00000113621	5:134928011:A:G	28	22	0.0893878	0.0126524	1.60761e-12	3	3	3	3	3	2	3	4	3	2	3	3	4	2	3	3	2	3	3	4	3	3		3	4	2	3	2	4
CD16_Mono	ENSG00000113643	5:168485493:G:C	28	18	-0.054901	0.00884447	5.38748e-10	4	3	4	4	4	2	4	3	2	2	4	3	4	2	4	3	2	3	3	4	2	4		3	2	2	2	2	4
CD16_Mono	ENSG00000113649	5:146475725:T:C	28	11	0.0515539	0.010473	8.54163e-07	3	3	3	2	3	2	2	2	2	2	4	2	3	2	3	2	2	4	2	2	2	4		4	2	2	2	2	4
CD16_Mono	ENSG00000113657	5:147514488:C:A	4	2	0.449335	0.0496612	1.45599e-19	1	1	1	1	1	1	1	1	1	1	1	1	1	1	1	1	1	1	1	1	1	3		2	1	1	2	1	3
CD16_Mono	ENSG00000113658	5:136047668:G:A	28	12	0.0532564	0.0142029	0.000177058	3	3	3	3	3	2	2	3	3	2	3	3	3	2	2	2	2	3	2	2	2	2		2	2	2	2	2	3
CD16_Mono	ENSG00000113716	5:150029330:G:GT	28	13	-0.132497	0.0151373	2.07693e-18	3	3	2	4	2	2	3	2	2	2	4	3	2	2	4	2	2	5	3	3	2	4		2	3	2	2	2	5
CD16_Mono	ENSG00000113719	5:172893882:T:C	28	13	-0.0471396	0.0107712	1.20626e-05	3	3	3	2	2	2	3	3	2	2	3	2	2	2	3	3	2	3	3	2	2	3		3	2	2	2	2	3
CD16_Mono	ENSG00000113732	5:172985550:C:A	28	5	0.0248223	0.00629294	7.99793e-05	2	2	2	2	2	2	2	2	2	2	3	2	3	2	2	3	2	3	2	2	2	2		2	2	2	2	2	3
CD16_Mono	ENSG00000113734	5:173167094:C:CT	28	13	-0.101401	0.0188057	6.96631e-08	3	3	4	2	4	2	3	3	2	2	3	2	2	2	3	2	2	3	2	3	2	3		3	2	2	2	2	4
CD16_Mono	ENSG00000113742	5:173878429:T:C	28	12	0.0508816	0.0075109	1.24947e-11	3	3	2	2	3	2	3	3	2	2	3	3	3	2	3	2	2	2	3	2	2	3		2	2	2	2	2	3
CD16_Mono	ENSG00000113749	5:175696827:C:CT	17	7	-0.0873014	0.017319	4.63584e-07	3	3	3	1	3	2	1	1	2	1	1	2	3	2	1	1	2	1	1	1	1	2		2	3	2	2	2	3
CD16_Mono	ENSG00000118985	5:95954595:TC:T	27	11	-0.0530873	0.0134936	8.34528e-05	3	3	2	2	2	2	3	4	3	2	3	2	2	2	3	3	2	2	2	2	3	1		3	2	2	2	2	4
CD16_Mono	ENSG00000119048	5:134371109:A:C	28	15	-0.0998327	0.0217988	4.65587e-06	4	4	4	4	4	2	4	4	2	2	4	4	4	2	4	2	2	4	4	2	2	3		2	2	2	2	2	4	-0.0326
CD16_Mono	ENSG00000120129	5:172821820:T:C	28	16	-0.15493	0.037757	4.07224e-05	3	3	3	3	2	2	3	3	2	2	3	3	3	2	3	2	2	3	3	3	2	3		2	3	2	2	2	3
CD16_Mono	ENSG00000120137	5:168476590:CT:C	28	11	0.0564061	0.0124755	6.14453e-06	3	2	3	3	3	2	3	2	2	2	3	2	2	2	3	3	2	3	2	2	2	3		2	2	2	2	2	3
CD16_Mono	ENSG00000120306	5:140278581:A:C	28	16	0.0982545	0.0121294	5.47266e-16	3	3	3	2	3	2	3	2	2	2	3	3	3	2	3	2	2	3	3	3	2	4		4	3	2	2	2	4
CD16_Mono	ENSG00000120318	5:141683105:TTGTGTGTGTGTGTGTGTGTG:T	16	6	-0.122451	0.0227783	7.62594e-08	1	1	3	2	3	2	2	2	2	2	3	1	2	2	3	1	2	1	1	1	1	3		2	1	1	1	1	3
CD16_Mono	ENSG00000120708	5:136012308:C:A	11	5	-0.220746	0.0236778	1.13182e-20	1	1	3	3	1	2	1	1	1	1	1	1	1	2	1	1	1	1	2	1	1	3		3	2	2	1	2	3
CD16_Mono	ENSG00000120733	5:138313235:C:T	28	21	0.196035	0.0257157	2.47544e-14	3	3	3	4	3	2	3	3	2	2	3	3	4	2	4	3	3	3	3	3	2	3		4	3	2	3	2	4
CD16_Mono	ENSG00000123213	5:65740870:CTT:C	25	5	0.208315	0.0133222	4.09472e-55	5	5	2	1	2	2	2	2	2	2	1	3	2	2	1	2	2	2	2	2	2	4		2	2	2	2	2	5
CD16_Mono	ENSG00000123219	5:65563128:A:C	28	24	0.377186	0.0249302	1.03241e-51	3	3	3	3	3	3	3	3	3	2	3	3	3	3	3	3	3	3	3	3	4	4		4	3	2	2	2	4	0.2537
CD16_Mono	ENSG00000123643	5:151471697:A:G	28	19	-0.158058	0.013051	9.25711e-34	3	3	4	3	4	2	3	4	2	2	4	3	3	2	4	4	2	4	3	4	2	3		3	2	2	3	2	4
CD16_Mono	ENSG00000124275	5:7874588:C:CT	28	11	0.169059	0.0424173	6.73065e-05	3	3	3	2	2	2	2	2	2	2	3	2	3	2	3	2	2	3	3	2	3	3		2	2	2	2	2	3
CD16_Mono	ENSG00000125347	5:132508327:T:G	27	17	0.139789	0.033922	3.77422e-05	3	3	3	3	3	2	3	3	2	2	3	3	3	2	3	3	2	3	3	3	2	1		3	2	2	2	2	3
CD16_Mono	ENSG00000129595	5:112504404:T:C	21	14	-0.619079	0.0413374	1.05003e-50	3	1	3	3	1	2	3	3	1	2	1	1	3	3	3	2	2	3	3	3	3	1		3	1	2	2	2	3
CD16_Mono	ENSG00000129625	5:112910239:C:T	28	22	0.0774712	0.0061182	9.55104e-37	4	3	3	4	3	2	3	3	3	2	4	3	3	2	3	4	2	3	3	4	2	4		3	4	3	4	2	4
CD16_Mono	ENSG00000130449	5:61297515:GAAA:G	28	8	0.0984035	0.017073	8.22964e-09	3	2	2	2	3	2	2	2	2	2	2	2	3	2	2	2	2	3	2	3	2	3		2	3	2	2	2	3
CD16_Mono	ENSG00000131446	5:180824882:G:A	28	18	0.101968	0.0188583	6.40572e-08	3	3	3	3	3	2	3	3	2	2	3	3	3	2	3	2	2	3	3	3	2	3		3	3	2	2	2	3
CD16_Mono	ENSG00000131495	5:140644847:C:T	28	18	-0.0602119	0.00685647	1.60937e-18	3	3	3	3	2	2	3	3	2	2	3	3	3	2	4	4	2	4	4	3	4	4		4	2	2	2	2	4
CD16_Mono	ENSG00000131504	5:141657384:T:C	28	8	0.0227709	0.00632142	0.000315557	3	3	3	3	2	2	2	2	2	2	3	3	3	2	2	2	2	2	2	2	2	2		2	2	2	2	2	3
CD16_Mono	ENSG00000131507	5:142116525:G:T	28	18	-0.0529509	0.00572742	2.34883e-20	3	3	3	3	3	3	3	3	3	2	4	3	3	2	3	3	2	3	3	2	2	3		2	2	2	2	2	4
CD16_Mono	ENSG00000132837	5:79318174:C:CT	28	21	-0.21441	0.0270522	2.26659e-15	3	3	3	3	3	2	3	3	4	2	3	3	3	2	3	3	3	3	3	3	3	3		3	2	2	2	2	4
CD16_Mono	ENSG00000133835	5:119568369:CAA:C	28	14	-0.0444644	0.0118428	0.000173651	3	3	2	2	3	2	2	3	2	2	3	3	3	2	3	2	2	3	4	4	2	4		3	2	2	2	2	4
CD16_Mono	ENSG00000134057	5:69102706:G:T	16	1	0.739325	0.155948	2.12834e-06	1	1	1	1	1	2	1	1	2	1	1	2	1	2	1	2	2	2	2	2	2	1		2	2	2	2	2	2
CD16_Mono	ENSG00000134061	5:67196897:G:C	12	6	-0.148465	0.0255283	6.03722e-09	1	1	1	1	1	2	1	1	1	1	1	1	1	1	1	1	1	3	3	2	4	4		3	2	2	2	2	4	-0.03055
CD16_Mono	ENSG00000134352	5:55965832:AG:A	28	14	0.170615	0.0525637	0.00117095	2	3	3	2	3	2	2	2	2	2	3	3	3	2	3	3	3	3	3	3	2	3		2	2	2	2	2	3
CD16_Mono	ENSG00000134480	5:87253431:C:CT	28	13	0.0697369	0.0123226	1.52038e-08	4	3	2	3	3	2	2	2	2	2	4	3	3	2	4	2	2	3	3	3	2	3		2	2	2	2	2	4
CD16_Mono	ENSG00000134516	5:169935078:G:A	28	14	-0.0170784	0.00397392	1.72638e-05	3	3	2	2	3	2	3	2	2	2	3	3	3	2	3	3	2	4	3	3	2	2		3	2	2	2	2	4
CD16_Mono	ENSG00000134982	5:112904462:C:T	28	16	-0.0395586	0.0089966	1.09727e-05	3	3	3	3	2	2	3	3	2	2	3	2	3	2	3	3	2	3	3	3	2	3		3	2	2	2	2	3
CD16_Mono	ENSG00000138829	5:128557276:G:A	3	3	0.999364	0.0448921	8.73823e-110	1	1	1	1	1	1	1	1	1	1	1	1	1	1	1	1	1	1	1	1	1	4		4	1	1	1	1	4
CD16_Mono	ENSG00000145545	5:6643549:C:T	28	13	0.120336	0.0125836	1.1447e-21	3	3	3	2	2	2	3	2	2	2	3	2	2	2	5	2	2	4	3	4	2	3		3	3	2	2	2	5
CD16_Mono	ENSG00000145555	5:16945714:G:A	10	5	-0.107318	0.0226141	2.07843e-06	1	3	1	1	1	2	1	1	1	1	1	3	1	1	1	1	1	3	1	1	1	3		2	1	2	2	2	3
CD16_Mono	ENSG00000145632	5:58438562:A:C	28	7	-0.206249	0.0374673	3.69636e-08	3	2	2	2	3	2	2	2	2	2	3	2	2	2	3	2	2	2	2	2	2	3		3	2	2	2	2	3
CD16_Mono	ENSG00000145685	5:78589467:C:CA	22	14	0.214424	0.0315222	1.02953e-11	3	1	3	1	1	2	3	3	1	1	3	3	3	2	3	1	2	3	3	3	2	3		3	2	2	2	2	3
CD16_Mono	ENSG00000145687	5:81494648:C:G	28	10	-0.0321188	0.00768474	2.92077e-05	3	3	2	2	2	2	2	2	2	2	2	3	3	2	3	2	2	3	3	3	2	3		2	2	2	2	2	3
CD16_Mono	ENSG00000145703	5:76408374:G:A	28	17	0.239854	0.0101638	3.94875e-123	3	3	3	5	5	2	3	3	2	2	3	3	3	2	3	5	2	3	3	3	2	4		2	2	2	2	2	5
CD16_Mono	ENSG00000145715	5:87257954:A:ATTATATATGTATATATAATATATAT	28	9	-0.0492289	0.0128717	0.000130992	3	3	2	3	2	2	2	2	2	2	3	3	2	2	3	2	2	2	3	2	2	3		2	2	2	2	2	3
CD16_Mono	ENSG00000145725	5:103211601:C:T	28	13	-0.0628268	0.00661388	2.11432e-21	3	3	3	3	2	2	2	4	2	2	4	2	2	2	3	3	3	3	2	2	2	3		3	2	2	2	2	4
CD16_Mono	ENSG00000145730	5:102782681:C:T	27	18	0.301798	0.024516	7.97637e-35	3	3	3	3	3	3	3	3	3	2	3	3	3	2	4	3	2	3	3	3	2	1		2	2	2	2	2	4
CD16_Mono	ENSG00000145734	5:71544879:CA:C	28	11	0.0353531	0.0063469	2.54541e-08	3	3	3	2	2	2	2	2	2	2	3	3	2	2	3	2	2	3	4	3	2	3		2	2	2	2	2	4
CD16_Mono	ENSG00000145736	5:71135289:T:C	28	27	-0.265624	0.0181504	1.68984e-48	3	3	3	4	4	3	3	3	3	3	4	3	3	4	3	4	4	3	4	3	3	4		3	4	4	3	2	4
CD16_Mono	ENSG00000145740	5:69127446:T:C	28	13	0.0606989	0.0104299	5.89567e-09	3	3	3	2	2	2	2	3	2	2	3	3	2	2	3	2	2	3	2	3	3	3		3	2	2	2	2	3
CD16_Mono	ENSG00000145741	5:73516963:CTT:C	28	15	-0.0619876	0.0144644	1.82305e-05	3	3	4	3	3	2	2	3	2	2	3	3	3	2	2	2	2	3	3	3	2	4		3	2	2	2	2	4
CD16_Mono	ENSG00000145743	5:108475319:T:C	28	15	-0.046494	0.00997156	3.12144e-06	3	3	3	2	2	2	3	3	2	2	3	3	3	2	3	2	2	3	3	3	2	3		3	2	2	2	2	3
CD16_Mono	ENSG00000145779	5:119394611:A:ATTTT	28	11	-0.073021	0.0121214	1.70029e-09	3	3	3	2	2	2	2	2	2	2	3	3	2	2	3	2	2	4	3	3	2	2		2	3	2	2	2	4
CD16_Mono	ENSG00000145780	5:115576287:A:G	28	16	0.0546653	0.0140507	0.000100004	3	3	3	2	3	2	3	2	2	2	3	3	3	2	3	2	2	3	3	3	3	4		4	2	2	2	2	4
CD16_Mono	ENSG00000145781	5:116225431:C:A	28	20	-0.0760897	0.00920826	1.41816e-16	3	3	3	3	3	2	4	3	2	2	3	4	4	2	3	3	3	4	3	3	2	4		3	3	2	2	2	4
CD16_Mono	ENSG00000145782	5:115840495:A:T	28	7	0.162317	0.0304795	1.00704e-07	3	2	3	2	2	2	2	2	2	2	3	2	2	2	3	2	2	2	2	2	2	3		3	2	2	2	2	3
CD16_Mono	ENSG00000145817	5:144170653:G:T	28	15	-0.149865	0.016682	2.61988e-19	4	4	4	3	4	2	4	3	2	2	4	3	4	2	4	2	2	2	2	3	2	4		4	2	2	2	2	4	-0.05305
CD16_Mono	ENSG00000145819	5:142778500:G:C	28	15	-0.0783114	0.0184491	2.18859e-05	3	3	3	2	3	2	3	3	2	2	3	3	3	2	3	2	2	3	3	3	2	3		2	2	2	2	2	3
CD16_Mono	ENSG00000145860	5:159208094:T:C	28	12	-0.0913934	0.00876639	1.89779e-25	3	3	3	2	2	2	2	3	2	2	4	3	3	2	4	2	2	2	3	3	2	4		2	2	2	2	2	4
CD16_Mono	ENSG00000145868	5:148423994:G:T	28	2	-0.0298198	0.00929162	0.00133049	3	2	2	2	2	2	2	2	2	2	2	2	2	2	2	2	2	2	2	2	2	2		2	2	2	2	2	3
CD16_Mono	ENSG00000145882	5:149363130:A:G	28	15	0.15517	0.0174123	5.03359e-19	3	3	3	3	2	2	3	3	2	2	3	2	2	2	3	3	2	3	3	3	2	3		3	2	2	2	2	3
CD16_Mono	ENSG00000145901	5:151086943:A:G	28	13	0.0452443	0.00928892	1.11159e-06	3	3	3	2	2	2	2	3	2	2	3	3	3	2	3	2	2	3	3	3	2	3		2	2	2	2	2	3
CD16_Mono	ENSG00000145919	5:173610374:G:A	28	8	0.18139	0.035341	2.85829e-07	5	5	2	2	3	2	2	2	2	2	2	5	2	2	3	2	2	5	2	2	2	3		2	2	2	2	2	5
CD16_Mono	ENSG00000145936	5:170378997:T:C	7	4	0.172082	0.0200192	8.26531e-18	1	1	1	1	1	1	1	1	1	1	1	1	1	1	1	1	1	1	1	1	1	4		4	3	2	2	2	4
CD16_Mono	ENSG00000146054	5:181215884:A:G	2	2	0.840016	0.10871	1.09982e-14	1	1	1	1	1	1	1	1	1	1	1	1	1	1	1	1	1	1	1	1	1	3		1	1	1	1	1	3
CD16_Mono	ENSG00000146066	5:176387602:TAGGC:T	28	23	-0.267388	0.0132301	7.9039e-91	4	4	3	4	3	3	4	4	3	2	4	4	3	2	4	4	2	4	3	4	3	4		4	2	4	4	2	4
CD16_Mono	ENSG00000146083	5:176623714:T:C	28	10	0.056617	0.0132732	1.99454e-05	3	3	2	2	2	2	2	3	2	2	3	3	2	2	3	2	2	3	2	3	2	3		2	2	2	2	2	3
CD16_Mono	ENSG00000146090	5:180168357:C:T	1	1	0.61727	0.078251	3.06264e-15	1	1	1	1	1	1	1	1	1	1	1	1	1	1	1	1	1	1	1	1	1	1		1	1	1	1	1	1
CD16_Mono	ENSG00000146094	5:177577222:G:A	15	4	0.119633	0.0231329	2.3215e-07	1	1	1	1	1	2	1	1	1	2	1	1	1	2	1	1	2	3	2	4	2	3		2	2	2	2	2	4
CD16_Mono	ENSG00000150712	5:32281899:C:CAA	28	16	-0.0625923	0.00927234	1.47409e-11	4	4	3	3	2	2	3	3	2	2	3	3	4	2	3	2	2	3	3	3	2	3		2	3	2	2	2	4
CD16_Mono	ENSG00000150753	5:10292248:G:C	28	16	0.0321318	0.00820518	9.0016e-05	3	3	3	3	2	2	3	3	2	2	3	3	3	2	3	3	2	3	3	3	2	3		2	2	2	2	2	3
CD16_Mono	ENSG00000150756	5:10301688:G:T	28	14	0.37196	0.0842879	1.01958e-05	3	3	3	2	2	2	3	2	2	2	3	3	3	2	3	2	2	3	3	3	2	3		3	2	2	2	2	3
CD16_Mono	ENSG00000151883	5:50635240:G:T	28	23	0.469187	0.0212489	4.86192e-108	3	3	3	3	3	2	4	3	3	3	3	4	4	2	3	3	3	3	2	2	2	4		3	3	4	4	3	4
CD16_Mono	ENSG00000152348	5:82132442:C:A	28	27	0.252637	0.0162597	1.93065e-54	3	3	3	3	3	3	3	3	3	2	3	3	3	3	3	4	4	3	3	3	3	4		3	4	3	3	3	4
CD16_Mono	ENSG00000152359	5:75696468:C:A	28	19	0.12695	0.0166298	2.2773e-14	4	4	3	3	4	2	4	3	2	2	4	4	3	2	4	4	2	4	4	4	2	4		4	4	2	2	2	4
CD16_Mono	ENSG00000152380	5:80621473:C:CAA	9	2	-0.158217	0.0261119	1.36818e-09	1	1	1	1	1	2	1	1	1	1	1	1	1	1	1	1	1	1	1	1	2	3		2	2	2	2	2	3
CD16_Mono	ENSG00000152409	5:79318174:C:CT	28	14	-0.0920739	0.0120531	2.18849e-14	3	3	2	2	4	2	2	2	2	2	2	3	2	2	3	3	2	3	4	3	2	3		3	4	3	2	2	4
CD16_Mono	ENSG00000152413	5:79576641:T:C	28	3	0.1535	0.0381889	5.83229e-05	2	3	2	2	2	2	2	2	2	2	3	2	2	2	2	2	2	2	2	2	2	2		2	2	2	2	2	3
CD16_Mono	ENSG00000152503	5:115164831:A:G	10	3	0.179025	0.0211774	2.82452e-17	1	1	1	1	1	2	1	1	1	1	1	1	1	2	1	1	2	1	1	1	2	3		4	2	2	1	2	4
CD16_Mono	ENSG00000152620	5:36267283:C:T	28	17	-0.130356	0.0232645	2.10375e-08	3	3	3	3	3	2	3	3	3	2	3	3	3	2	3	2	2	3	3	3	2	3		2	2	2	2	2	3
CD16_Mono	ENSG00000152684	5:52766313:C:T	28	16	-0.377729	0.08825	1.86717e-05	4	4	4	4	2	2	3	4	2	2	4	4	3	2	4	4	2	3	4	4	2	3		2	2	2	2	2	4
CD16_Mono	ENSG00000152931	5:60522209:C:T	7	5	0.638019	0.139436	4.74632e-06	1	1	1	1	1	1	1	1	1	1	1	1	1	1	1	1	1	4	4	4	2	3		2	1	1	1	1	4
CD16_Mono	ENSG00000153037	5:112869601:A:C	28	18	-0.0491144	0.00722418	1.05629e-11	3	4	2	3	3	2	3	3	2	2	3	4	4	2	4	3	2	3	3	4	3	3		3	2	2	2	2	4
CD16_Mono	ENSG00000153071	5:39559020:G:A	12	8	-0.240258	0.0541329	9.06753e-06	1	1	1	1	1	1	3	1	1	1	3	1	1	1	3	2	2	1	1	1	1	3		3	3	2	2	3	3
CD16_Mono	ENSG00000153113	5:96660029:G:T	28	22	0.114145	0.00722077	2.74616e-56	3	3	3	3	3	2	3	3	2	2	4	3	3	2	4	3	3	4	3	3	2	4		3	3	2	4	4	4
CD16_Mono	ENSG00000153395	5:1499691:A:G	28	17	-0.0463001	0.00931514	6.68094e-07	3	3	3	3	2	2	3	3	2	2	3	3	3	2	3	3	2	4	4	4	2	3		3	2	2	2	2	4
CD16_Mono	ENSG00000153914	5:66077759:T:TAC	28	7	0.0355598	0.0100874	0.000423216	3	2	2	2	2	2	2	2	2	2	2	2	2	2	4	2	2	3	3	3	2	3		2	2	2	2	2	4
CD16_Mono	ENSG00000153922	5:98929585:C:T	28	11	-0.131578	0.016308	7.1304e-16	3	3	2	2	3	2	2	2	2	2	2	3	2	2	3	3	2	3	3	2	2	4		3	2	2	2	2	4
CD16_Mono	ENSG00000154122	5:14925948:G:A	28	18	0.142898	0.0215031	3.02281e-11	3	3	3	3	3	2	3	2	2	2	3	3	3	2	3	3	2	3	3	3	2	3		3	3	2	2	2	3
CD16_Mono	ENSG00000154153	5:16629706:C:G	28	18	0.544965	0.0250786	1.06177e-104	5	5	3	3	3	2	3	3	5	2	3	5	3	2	3	2	2	3	3	3	2	4		3	2	2	2	2	5
CD16_Mono	ENSG00000155324	5:126357690:G:A	28	14	-0.19735	0.0437049	6.3165e-06	3	3	3	3	3	2	2	3	2	2	3	2	2	2	3	2	2	3	3	2	2	3		3	3	2	2	2	3
CD16_Mono	ENSG00000155329	5:133109798:TA:T	28	8	0.0470373	0.0136219	0.000554232	3	3	2	2	3	2	2	2	2	2	2	2	2	2	3	2	2	3	3	3	2	2		2	2	2	2	2	3
CD16_Mono	ENSG00000155506	5:154706040:A:C	28	3	-0.251944	0.0102949	2.8787e-132	2	2	2	2	2	2	2	2	2	2	2	2	2	2	3	2	2	2	2	2	2	4		2	2	2	2	2	4
CD16_Mono	ENSG00000155508	5:154825058:T:TA	28	7	0.0386055	0.00783487	8.33339e-07	3	4	2	2	2	2	2	2	2	2	4	2	2	2	4	2	2	3	2	2	2	3		2	2	2	2	2	4
CD16_Mono	ENSG00000155542	5:56926111:T:C	28	23	0.352175	0.0215947	8.59735e-60	4	3	4	3	4	3	3	3	2	2	3	3	3	3	4	4	4	3	3	4	2	3		4	3	2	3	2	4
CD16_Mono	ENSG00000155846	5:149822705:C:A	28	12	-0.0892446	0.0232708	0.000125536	3	3	2	2	2	2	2	3	2	2	3	3	3	2	3	2	2	3	3	2	2	3		3	2	2	2	2	3
CD16_Mono	ENSG00000155868	5:157056385:CT:C	28	3	-0.0577291	0.0145101	6.93372e-05	3	2	2	2	2	2	2	2	2	2	2	2	2	2	2	2	2	2	3	2	2	2		2	2	2	2	2	3
CD16_Mono	ENSG00000157107	5:73039881:C:T	26	21	0.186388	0.00988409	2.55647e-79	3	1	4	3	3	2	3	3	1	2	3	4	3	2	3	3	3	3	3	3	3	3		3	3	4	2	2	4
CD16_Mono	ENSG00000158987	5:131527306:A:C	28	13	-0.0372263	0.00820237	5.66598e-06	3	3	3	3	3	2	4	3	2	2	3	3	3	2	3	3	2	2	2	2	2	2		2	2	2	2	2	4
CD16_Mono	ENSG00000160883	5:176949002:T:TA	3	1	0.0410656	0.00900789	5.14346e-06	1	1	1	1	1	1	1	1	1	1	1	1	1	1	1	1	1	1	1	1	1	2		2	1	1	1	1	2
CD16_Mono	ENSG00000161010	5:179858195:GA:G	28	19	0.176542	0.0174168	3.8113e-24	3	3	3	4	3	2	3	3	2	2	3	3	3	2	3	3	2	3	3	3	2	3		2	3	2	2	3	4
CD16_Mono	ENSG00000161013	5:179807198:C:G	28	15	-0.357771	0.0669812	9.22513e-08	4	4	3	3	4	2	3	3	2	2	4	4	3	2	4	2	2	3	3	2	2	3		2	2	2	2	2	4	-0.0185
CD16_Mono	ENSG00000161021	5:179816798:C:T	28	4	-0.0415724	0.0118616	0.000456971	2	2	3	2	2	2	2	2	2	2	3	2	2	2	2	2	2	2	2	2	2	3		2	2	2	2	2	3
CD16_Mono	ENSG00000161055	5:180590399:T:C	11	9	0.260495	0.0241517	4.01751e-27	1	1	3	1	3	3	3	3	3	1	1	3	1	1	1	1	1	1	1	1	1	1		4	1	2	1	2	4
CD16_Mono	ENSG00000164172	5:53142140:A:G	28	12	-0.306588	0.0473762	9.71391e-11	3	3	3	3	3	2	2	3	2	2	3	2	2	2	3	2	2	3	2	2	2	3		3	2	2	2	2	3
CD16_Mono	ENSG00000164176	5:84310987:G:GT	1	1	1.28057	0.266446	1.53872e-06	1	1	1	1	1	1	1	1	1	1	1	1	1	1	1	1	1	1	1	1	1	1		1	1	1	1	1	1
CD16_Mono	ENSG00000164182	5:61021351:ATCTGTCGC:A	28	18	-0.107852	0.0117004	3.03227e-20	4	4	3	2	3	3	2	2	2	2	3	3	4	2	4	3	2	4	3	3	2	3		3	3	2	3	2	4
CD16_Mono	ENSG00000164187	5:36148370:C:T	28	16	0.14846	0.0272237	4.94287e-08	3	3	3	3	3	2	3	4	2	2	4	3	3	2	3	2	2	4	3	3	2	3		2	2	2	2	2	4
CD16_Mono	ENSG00000164199	5:91211911:T:C	23	5	0.433876	0.0967671	7.3354e-06	2	3	2	1	2	2	2	1	2	2	3	3	2	2	2	2	2	1	1	1	2	3		2	2	2	2	2	3
CD16_Mono	ENSG00000164209	5:110824098:GTCCT:G	28	12	-0.0755232	0.0200827	0.000169502	3	3	3	2	3	2	2	3	2	2	3	3	2	2	3	2	2	3	3	2	2	3		2	2	2	2	2	3
CD16_Mono	ENSG00000164211	5:111512034:C:T	28	17	0.116369	0.0254275	4.72861e-06	3	3	3	3	4	2	3	3	2	2	3	3	3	2	3	2	2	3	3	3	3	3		2	2	2	2	2	4	-0.00725
CD16_Mono	ENSG00000164219	5:115272899:C:G	28	8	-0.0245412	0.00658212	0.000192655	3	3	2	2	2	2	2	2	2	2	3	2	2	2	3	2	2	2	2	2	2	3		3	3	2	2	2	3
CD16_Mono	ENSG00000164221	5:115271895:G:A	28	12	0.216373	0.0299955	5.45294e-13	3	3	3	3	3	2	2	2	2	2	3	3	3	2	3	2	2	3	2	2	2	3		2	2	2	2	2	3
CD16_Mono	ENSG00000164252	5:77047817:C:CT	28	8	-0.0649356	0.0130787	6.87092e-07	3	3	2	2	2	2	2	2	2	2	4	2	3	2	3	2	2	3	2	2	2	3		2	2	2	2	2	4
CD16_Mono	ENSG00000164253	5:77480825:TAA:T	28	23	-0.0469671	0.00847366	2.97809e-08	4	4	4	4	4	2	3	4	4	2	4	4	4	2	4	3	4	4	3	3	2	4		3	3	2	3	3	4
CD16_Mono	ENSG00000164258	5:53500691:C:CAA	28	12	-0.0776976	0.0185084	2.69321e-05	3	3	3	2	3	2	2	2	2	2	3	3	3	2	3	2	2	2	2	3	2	3		3	2	2	2	2	3
CD16_Mono	ENSG00000164265	5:147867116:A:G	1	1	0.693372	0.0381373	7.30951e-74	1	1	1	1	1	1	1	1	1	1	1	1	1	1	1	1	1	1	1	1	1	1		1	1	1	1	1	1
CD16_Mono	ENSG00000164284	5:149321722:CA:C	28	8	0.0964508	0.0233276	3.55546e-05	3	3	2	2	2	2	2	2	2	2	3	3	3	2	3	2	2	2	2	2	2	2		2	2	2	3	2	3
CD16_Mono	ENSG00000164296	5:149969598:A:G	12	2	-0.269628	0.0555229	1.19689e-06	1	1	1	1	1	2	1	1	2	1	1	2	1	1	1	1	2	1	1	1	2	3		2	2	2	2	2	3
CD16_Mono	ENSG00000164300	5:80127170:C:T	28	20	0.134853	0.0127646	4.34892e-26	3	3	3	3	3	2	3	3	3	2	3	3	3	3	3	3	2	3	3	3	2	4		3	2	2	2	2	4
CD16_Mono	ENSG00000164307	5:96783875:A:ACT	28	18	-0.102854	0.0122265	4.01731e-17	3	3	3	3	3	2	3	3	2	2	4	3	3	2	3	3	2	3	3	3	2	3		3	2	2	2	2	4
CD16_Mono	ENSG00000164308	5:96916728:G:A	28	28	0.486514	0.01608	4.35957e-201	4	4	4	4	4	4	4	4	4	4	4	4	4	4	4	4	4	4	4	4	4	4		4	3	4	4	4	4
CD16_Mono	ENSG00000164329	5:79614309:G:A	28	17	-0.0780849	0.0108388	5.83834e-13	4	4	2	5	2	3	3	5	2	2	5	4	4	2	5	2	2	4	4	4	2	3		4	3	2	2	2	5
CD16_Mono	ENSG00000164332	5:159256192:G:C	28	16	-0.08762	0.014719	2.63549e-09	4	3	4	4	3	2	4	4	2	2	4	4	4	2	4	2	2	4	4	4	2	4		2	2	2	2	2	4
CD16_Mono	ENSG00000164338	5:73516963:C:CTT	28	2	0.206601	0.0570957	0.000296305	2	2	2	2	2	2	2	2	2	2	2	2	2	2	2	2	2	2	2	2	2	3		2	2	2	2	2	3
CD16_Mono	ENSG00000164346	5:74711051:T:C	28	27	0.241168	0.0131161	1.66532e-75	3	4	3	4	3	4	4	4	3	4	3	4	4	2	3	4	3	4	4	3	3	4		4	3	3	4	4	4
CD16_Mono	ENSG00000164347	5:74734513:G:A	28	8	-0.0808166	0.0132525	1.0725e-09	3	3	2	2	2	2	2	2	2	2	5	2	2	2	5	3	5	2	2	2	2	4		2	2	2	2	2	5
CD16_Mono	ENSG00000164366	5:230663:T:C	28	10	-0.13933	0.0321335	1.4512e-05	3	3	3	2	3	2	3	2	2	2	3	3	4	2	2	2	2	2	2	2	2	3		2	2	2	2	2	4
CD16_Mono	ENSG00000164403	5:132843089:C:T	6	2	-0.528602	0.0517133	1.58412e-24	1	1	1	1	1	1	1	1	1	2	1	1	1	1	1	2	1	1	1	1	2	3		1	1	2	1	1	3
CD16_Mono	ENSG00000164405	5:132823828:T:A	28	11	-0.0413605	0.0110084	0.000171836	3	3	2	3	3	2	2	2	2	2	3	3	3	2	3	2	2	3	2	2	2	3		2	2	2	2	2	3
CD16_Mono	ENSG00000164574	5:154177335:T:C	28	20	0.169808	0.0172117	5.85557e-23	3	3	3	3	3	2	3	3	3	2	3	3	3	2	3	3	2	3	3	3	3	4		3	2	2	2	2	4
CD16_Mono	ENSG00000164609	5:160434568:C:T	28	17	-0.052401	0.00847262	6.22045e-10	3	3	3	3	2	2	3	3	2	2	3	3	3	2	3	3	2	3	3	3	2	3		3	2	2	2	2	3
CD16_Mono	ENSG00000164615	5:134741122:G:A	28	20	0.0948777	0.0139862	1.17152e-11	4	3	3	4	3	2	3	3	2	2	4	4	4	2	4	3	3	4	3	3	2	3		3	2	2	3	2	4
CD16_Mono	ENSG00000168246	5:172286885:T:TA	28	9	0.0663722	0.017005	9.49675e-05	3	3	2	2	2	2	2	2	2	2	3	2	2	2	3	2	2	3	3	2	2	3		3	2	2	2	2	3
CD16_Mono	ENSG00000168724	5:34952123:A:ATGTG	28	10	0.0426246	0.00959348	8.8678e-06	3	3	3	3	2	2	2	2	2	2	2	2	2	2	3	2	2	3	3	3	2	3		2	2	2	2	2	3
CD16_Mono	ENSG00000168944	5:123416602:AT:A	28	15	-0.0725489	0.0148819	1.08823e-06	3	3	3	3	3	2	3	3	2	2	3	3	3	2	3	2	2	3	3	3	2	2		2	2	2	2	2	3
CD16_Mono	ENSG00000169045	5:179642467:A:G	28	20	0.0331421	0.00666755	6.67269e-07	3	3	3	3	4	2	3	3	2	2	3	3	3	2	3	3	4	4	4	3	2	2		4	3	2	3	2	4
CD16_Mono	ENSG00000169131	5:178693081:G:A	28	19	0.314505	0.0672203	2.88673e-06	3	3	3	3	3	2	3	3	2	2	3	3	3	2	3	3	3	3	3	3	2	3		2	3	2	2	2	3
CD16_Mono	ENSG00000169220	5:177371305:G:A	28	11	0.0636487	0.0166785	0.000135522	3	3	3	2	3	2	2	3	5	2	2	3	3	2	2	2	2	2	2	2	2	3		3	2	2	2	2	5
CD16_Mono	ENSG00000169228	5:177273312:T:TAA	28	12	-0.0829712	0.0141954	5.06816e-09	3	3	3	2	2	2	3	2	2	2	3	3	3	2	3	2	2	3	3	3	2	2		2	2	2	2	2	3
CD16_Mono	ENSG00000169230	5:177308186:G:T	28	21	0.150117	0.009283	8.05109e-59	3	3	3	3	3	2	3	3	2	2	3	3	3	2	3	3	2	3	3	3	3	4		3	3	4	2	2	4
CD16_Mono	ENSG00000169252	5:148823581:A:C	25	14	-0.0989475	0.0178968	3.22454e-08	4	1	4	3	1	2	3	4	2	2	3	1	2	2	3	2	2	3	3	3	3	3		3	2	2	2	2	4
CD16_Mono	ENSG00000169570	5:118960031:T:C	28	19	0.0915783	0.0178562	2.91818e-07	4	4	4	5	4	2	4	4	2	2	4	4	4	2	3	5	2	4	4	5	2	5		4	5	2	2	2	5
CD16_Mono	ENSG00000170085	5:176244719:C:CT	28	20	-0.163728	0.0185145	9.29642e-19	3	3	3	3	3	2	3	3	2	2	3	3	3	2	3	3	3	3	3	3	2	3		3	2	3	2	2	3
CD16_Mono	ENSG00000170271	5:154723831:C:T	28	2	-0.12994	0.0250439	2.11999e-07	3	2	2	2	2	2	2	2	2	2	2	2	2	2	2	2	2	2	2	2	2	2		2	2	2	2	2	3
CD16_Mono	ENSG00000170464	5:139439484:T:C	28	17	-0.20637	0.0396885	1.99563e-07	4	4	3	2	2	2	3	3	2	2	3	3	3	2	3	3	2	3	4	3	4	4		4	2	2	2	2	4	0.05945
CD16_Mono	ENSG00000170571	5:50523457:A:AG	28	23	0.219226	0.026227	6.33693e-17	3	3	3	3	3	3	3	3	2	2	3	3	3	2	3	3	3	3	3	3	3	3		3	3	4	2	2	4
CD16_Mono	ENSG00000170584	5:163472054:A:T	28	8	0.0525501	0.0138488	0.000147906	3	3	2	2	3	2	2	3	2	2	3	3	2	2	2	2	2	2	2	3	2	2		2	2	2	2	2	3
CD16_Mono	ENSG00000170606	5:133070239:C:CT	28	22	-0.100984	0.0091238	1.78979e-28	3	3	4	4	3	2	3	4	4	2	4	3	3	2	3	4	3	3	3	4	3	3		4	4	2	2	2	4
CD16_Mono	ENSG00000171421	5:1802916:A:AT	28	22	-0.066714	0.0121494	3.99352e-08	4	3	4	3	2	4	4	4	2	2	4	4	3	2	3	4	3	4	4	3	3	3		4	4	2	3	2	4
CD16_Mono	ENSG00000171444	5:112990883:AT:A	27	18	-0.281294	0.0334705	4.30706e-17	3	3	3	3	3	5	3	3	3	2	3	3	3	2	3	3	2	5	2	2	2	1		3	3	2	2	2	5
CD16_Mono	ENSG00000171530	5:77812596:C:T	28	19	0.0458575	0.00765766	2.11841e-09	3	3	3	3	3	2	3	3	2	2	3	3	3	2	3	3	2	3	3	3	2	3		3	3	2	2	2	3
CD16_Mono	ENSG00000171604	5:139688541:C:G	23	11	-0.145562	0.0436481	0.000853348	1	1	1	1	3	2	3	2	2	2	3	1	3	2	3	2	2	3	3	3	2	3		4	2	2	2	2	4
CD16_Mono	ENSG00000171617	5:74633825:G:A	27	20	0.655041	0.0347808	4.01936e-79	3	3	4	4	1	2	4	4	3	2	3	3	4	2	3	4	3	3	3	4	2	3		4	2	3	2	2	4
CD16_Mono	ENSG00000171643	5:76850335:G:A	18	9	0.0630899	0.00999839	2.79021e-10	3	1	5	1	3	2	2	1	1	2	1	1	2	1	1	1	2	1	3	3	3	4		4	2	2	2	2	5	-0.0511
CD16_Mono	ENSG00000172062	5:70978829:C:T	28	8	-0.0720992	0.0177638	4.93339e-05	3	3	2	3	2	2	2	2	2	2	3	2	2	2	3	2	2	3	2	3	2	2		2	2	2	2	2	3
CD16_Mono	ENSG00000172239	5:43473139:C:CAA	28	15	-0.0398956	0.0106259	0.000173659	3	4	3	3	3	2	3	2	2	2	3	3	2	2	3	3	2	3	3	3	2	3		2	2	2	2	2	4
CD16_Mono	ENSG00000172262	5:43072327:CT:C	28	18	-0.0458223	0.0122463	0.000182752	3	3	3	3	3	2	4	3	3	2	3	3	3	2	3	3	2	3	2	2	2	3		3	2	2	4	2	4
CD16_Mono	ENSG00000172795	5:113052528:C:T	28	16	0.0277712	0.00582951	1.89883e-06	3	3	3	3	3	2	3	3	3	2	3	3	3	2	3	2	2	3	3	3	2	2		2	2	2	2	2	3
CD16_Mono	ENSG00000173221	5:95825636:G:A	28	17	-0.0741265	0.011999	6.50227e-10	3	3	3	3	3	2	3	3	2	2	3	3	3	2	3	3	2	3	2	3	2	3		3	2	2	2	2	3
CD16_Mono	ENSG00000173926	5:127091854:G:A	28	18	-0.0781095	0.0195484	6.45058e-05	3	3	3	2	4	2	3	3	3	2	3	3	3	2	3	3	2	3	3	3	3	2		2	3	2	2	2	4
CD16_Mono	ENSG00000174695	5:83060223:T:C	28	5	-0.0200126	0.00583032	0.000598032	3	2	2	2	2	2	2	2	2	2	3	2	3	2	2	2	2	2	2	2	2	2		2	3	2	2	2	3
CD16_Mono	ENSG00000175309	5:178237999:T:C	28	14	0.0625881	0.0106419	4.07054e-09	3	3	3	3	3	2	3	3	2	2	3	3	3	2	3	2	2	3	2	2	2	3		2	2	2	2	2	3
CD16_Mono	ENSG00000175416	5:176392620:T:C	28	15	0.0422363	0.00745021	1.43514e-08	4	4	4	4	4	2	3	4	2	2	4	4	2	2	4	2	2	2	3	4	2	4		4	2	2	2	2	4
CD16_Mono	ENSG00000175471	5:95261578:T:C	28	9	-0.171892	0.0195437	1.42666e-18	3	3	2	2	2	2	2	2	2	2	3	2	3	2	3	2	2	3	2	2	2	4		2	2	2	3	2	4
CD16_Mono	ENSG00000175857	5:58477115:G:A	14	8	0.176554	0.0226978	7.3419e-15	1	1	1	1	1	3	1	1	1	2	1	1	1	1	1	1	2	3	3	3	2	3		3	3	2	2	2	3
CD16_Mono	ENSG00000176049	5:147782912:G:A	27	23	0.369182	0.0306	1.62122e-33	4	4	4	4	4	4	4	4	4	4	4	4	4	4	4	4	3	4	4	4	2	1		4	4	2	2	2	4	0.058
CD16_Mono	ENSG00000176783	5:179549965:C:T	28	18	0.0515257	0.00755793	9.26813e-12	3	3	3	3	3	2	3	3	2	2	3	3	3	2	3	3	2	3	3	3	2	3		2	2	2	4	2	4
CD16_Mono	ENSG00000176788	5:17252707:T:A	16	7	-0.146845	0.0239685	8.97907e-10	1	1	1	1	2	2	1	1	1	2	1	1	1	3	1	2	2	3	3	2	2	1		3	2	3	2	3	3
CD16_Mono	ENSG00000176928	5:74953277:ATTT:A	17	9	0.249189	0.0547373	5.30247e-06	3	3	3	2	3	2	2	3	2	2	3	3	3	2	1	1	2	1	1	1	1	1		1	1	1	2	1	3
CD16_Mono	ENSG00000177453	5:43171912:C:A	28	11	0.22443	0.0701148	0.00137	4	3	3	3	2	2	2	4	2	2	4	2	2	2	4	2	2	4	2	3	2	3		2	2	2	2	2	4
CD16_Mono	ENSG00000177556	5:151842344:C:CA	28	16	-0.0425418	0.00726034	4.64327e-09	3	3	3	2	3	2	2	3	2	2	3	3	3	2	3	3	2	3	3	3	2	3		3	2	2	2	2	3
CD16_Mono	ENSG00000177721	5:43078917:CA:C	28	17	0.118916	0.0289796	4.0703e-05	3	3	3	3	3	2	3	3	2	2	3	3	3	2	3	3	2	3	3	3	2	3		2	2	2	2	2	3
CD16_Mono	ENSG00000177738	5:43026794:T:TAAAAAAAAAAAA	28	15	0.0882803	0.0235221	0.000174675	3	3	3	3	3	2	3	2	2	2	3	3	3	2	3	2	2	3	3	3	2	2		2	2	2	3	2	3
CD16_Mono	ENSG00000177879	5:115984911:C:T	28	8	0.0766072	0.0185064	3.4805e-05	2	3	3	2	2	2	2	2	2	2	3	2	2	2	3	2	2	3	3	2	2	4		2	2	2	2	2	4
CD16_Mono	ENSG00000178996	5:54535811:G:T	28	16	0.044967	0.00712701	2.80162e-10	3	3	3	3	2	2	3	2	2	2	3	3	3	2	3	3	3	3	4	3	2	3		2	2	2	2	2	4
CD16_Mono	ENSG00000180104	5:429467:G:T	28	13	-0.0668348	0.00867832	1.34636e-14	3	4	3	2	2	2	3	2	2	2	3	4	3	2	3	2	2	3	4	2	2	4		3	2	2	2	2	4
CD16_Mono	ENSG00000182578	5:150083033:C:T	7	3	0.0592156	0.00708456	6.35678e-17	1	1	1	1	1	1	1	1	1	1	1	1	1	1	1	1	2	1	1	1	1	4		2	3	1	2	2	4
CD16_Mono	ENSG00000183323	5:69315930:TA:T	28	17	-0.0635391	0.01484	1.85557e-05	3	3	3	2	3	2	3	3	2	2	3	3	2	2	3	5	2	3	3	3	2	3		3	2	2	3	2	5
CD16_Mono	ENSG00000183474	5:69626260:T:G	28	18	-0.0986116	0.0163852	1.76216e-09	3	3	3	3	3	2	3	3	2	2	3	3	3	2	3	3	2	3	3	3	2	4		3	2	2	2	2	4
CD16_Mono	ENSG00000184838	5:120656024:A:T	5	2	0.211259	0.0426143	7.14204e-07	1	1	1	1	1	1	1	1	1	1	1	1	1	1	1	1	1	1	3	1	1	2		2	1	1	2	1	3
CD16_Mono	ENSG00000184840	5:177642946:G:A	28	20	0.165474	0.0195531	2.6095e-17	3	3	3	3	3	2	3	3	2	2	3	3	3	2	3	3	3	3	3	3	2	4		3	3	2	2	2	4
CD16_Mono	ENSG00000185261	5:94697284:C:T	28	18	0.118409	0.0207062	1.07454e-08	3	3	3	3	3	2	3	3	2	2	3	3	3	2	3	3	2	4	3	3	2	3		3	2	2	2	2	4
CD16_Mono	ENSG00000185305	5:54301455:C:T	28	15	0.0383779	0.00857432	7.60842e-06	3	3	3	2	3	2	3	3	2	2	3	3	3	2	3	3	2	3	2	2	2	4		4	2	2	2	2	4
CD16_Mono	ENSG00000186314	5:145760502:T:A	24	15	-0.244528	0.050655	1.38389e-06	4	1	3	4	3	2	2	1	1	2	3	1	3	2	3	4	2	3	3	3	2	4		4	2	2	4	2	4
CD16_Mono	ENSG00000186468	5:82255840:G:A	28	17	0.0502941	0.00733251	6.93192e-12	4	4	4	4	2	2	4	4	2	2	4	4	4	2	3	4	2	2	3	3	4	3		4	2	2	2	2	4
CD16_Mono	ENSG00000189045	5:75612318:GCCCCCCCCCGCCCTCCGCC:G	28	18	0.438471	0.0482357	9.88822e-20	3	4	4	3	3	2	4	2	2	2	3	3	3	2	4	3	2	3	4	3	2	3		3	3	2	2	2	4
CD16_Mono	ENSG00000196670	5:180841268:CAT:C	28	17	-0.104293	0.022932	5.41747e-06	3	3	3	4	3	2	4	4	2	2	4	3	3	2	4	4	2	3	3	3	2	2		3	2	2	2	2	4
CD16_Mono	ENSG00000196743	5:151273846:A:G	28	14	0.41422	0.0225366	1.90516e-75	3	3	3	2	2	2	2	2	2	2	3	3	3	2	3	2	2	3	3	3	2	3		3	3	2	2	2	3
CD16_Mono	ENSG00000196923	5:177430021:GT:G	19	3	-0.079115	0.0159208	6.71949e-07	1	1	1	1	1	2	2	3	2	2	2	2	2	2	1	1	2	1	2	2	2	3		2	1	2	2	2	3
CD16_Mono	ENSG00000197043	5:151135481:C:A	28	27	0.321651	0.0209984	5.81061e-53	3	3	3	3	3	3	3	3	3	3	3	3	3	3	3	3	3	3	3	3	3	4		3	3	3	2	3	4
CD16_Mono	ENSG00000197226	5:179907857:A:G	28	20	0.127717	0.0146945	3.57585e-18	4	4	4	4	4	2	4	4	2	2	4	4	4	2	4	4	4	4	4	4	2	4		4	3	2	2	2	4	0.25435
CD16_Mono	ENSG00000197375	5:132371737:G:A	28	20	0.406371	0.043962	2.38133e-20	3	3	3	3	4	2	3	3	2	2	3	3	3	2	3	3	3	3	4	4	4	3		3	2	2	2	2	4
CD16_Mono	ENSG00000197451	5:178249989:A:G	28	4	-0.0583737	0.0124396	2.69817e-06	3	2	2	2	2	2	2	2	2	2	2	2	3	2	3	2	2	2	2	2	2	2		2	2	2	2	2	3
CD16_Mono	ENSG00000197603	5:37257899:G:GTTTTCTTTTC	28	7	0.565162	0.0997866	1.48139e-08	3	3	2	2	3	2	2	2	2	3	2	3	2	2	2	2	2	2	2	2	2	3		2	2	2	2	2	3
CD16_Mono	ENSG00000197822	5:69594436:TAC:T	28	22	-0.353211	0.0449859	4.10796e-15	4	4	3	4	4	2	4	3	4	2	4	4	4	2	4	4	4	4	4	3	3	3		4	3	2	2	2	4
CD16_Mono	ENSG00000197860	5:65744883:G:GAGAAA	28	14	0.140758	0.0118265	1.15628e-32	3	3	3	3	3	2	2	3	3	2	3	3	3	2	3	2	2	3	2	2	2	3		2	2	2	2	2	3
CD16_Mono	ENSG00000198055	5:177447087:C:T	28	4	-0.163894	0.0268901	1.09452e-09	2	2	2	2	3	2	2	2	2	2	2	3	2	2	2	2	2	2	2	2	2	3		2	2	2	2	2	3
CD16_Mono	ENSG00000198624	5:151271568:A:T	28	14	0.058369	0.0071418	3.01159e-16	3	3	3	2	2	2	3	2	2	2	3	3	3	2	3	3	2	3	3	3	2	3		2	2	2	2	2	3
CD16_Mono	ENSG00000198677	5:95505609:C:T	28	24	0.148585	0.0158564	7.20434e-21	4	3	4	3	3	4	4	4	3	2	4	4	3	2	3	3	4	3	4	3	4	3		4	3	2	2	3	4
CD16_Mono	ENSG00000198865	5:42808919:CA:C	27	20	0.501941	0.0591241	2.07338e-17	4	3	4	3	4	2	3	3	4	2	3	3	4	2	3	3	2	3	3	3	3	1		3	3	2	2	2	4
CD16_Mono	ENSG00000198961	5:109316171:T:C	28	19	0.0686844	0.00634368	2.55827e-27	3	3	3	3	3	2	3	3	2	2	3	3	3	2	3	3	2	3	3	3	2	4		3	3	2	2	2	4
CD16_Mono	ENSG00000204764	5:171023314:T:C	11	5	0.72607	0.0348656	2.57947e-96	1	1	1	1	1	1	1	1	1	4	1	1	1	1	4	4	4	1	1	1	1	2		2	2	2	2	2	4
CD16_Mono	ENSG00000204767	5:169898528:AAACAACAACAAC:A	28	8	-0.0575007	0.0157408	0.000259229	2	3	3	2	2	2	2	2	2	2	3	3	3	2	2	2	2	3	2	3	2	2		2	2	2	2	2	3
CD16_Mono	ENSG00000205302	5:122771804:C:CT	28	9	-0.0765789	0.0213427	0.000333156	2	3	2	2	2	2	2	2	2	2	2	2	2	2	3	3	2	3	3	3	2	3		3	2	2	2	2	3
CD16_Mono	ENSG00000205571	5:70021889:C:T	28	21	-0.51798	0.0509452	2.77221e-24	4	4	4	4	4	2	4	3	2	2	4	4	4	2	4	4	3	4	4	4	4	4		4	3	2	2	2	4
CD16_Mono	ENSG00000213347	5:177310308:A:G	28	12	-0.121192	0.0233828	2.1839e-07	3	3	3	2	2	2	2	2	2	2	3	3	3	2	3	3	2	3	2	3	2	3		2	2	2	2	2	3
CD16_Mono	ENSG00000213523	5:140473026:CT:C	28	18	0.0535376	0.00842919	2.1329e-10	4	4	4	4	4	2	3	3	2	2	4	4	4	2	3	3	2	4	3	4	2	3		3	2	2	2	2	4
CD16_Mono	ENSG00000213585	5:134029361:C:T	28	9	0.0316247	0.00608065	1.98349e-07	3	3	2	2	2	2	3	2	2	2	3	2	3	2	3	2	2	3	2	2	2	3		2	2	2	2	2	3
CD16_Mono	ENSG00000215068	5:43018855:CAAAAA:C	28	9	0.0643145	0.0190649	0.000742303	4	3	2	2	2	2	3	2	2	2	3	3	2	2	3	2	2	4	2	2	2	2		3	2	2	2	2	4
CD16_Mono	ENSG00000221990	5:432782:TC:T	28	16	-0.227532	0.0574503	7.47944e-05	3	3	3	2	2	2	3	3	2	2	3	3	3	2	3	2	3	3	3	3	2	3		2	2	2	2	3	3
CD16_Mono	ENSG00000224186	5:135077598:G:C	28	8	0.351875	0.0881705	6.58377e-05	3	3	2	2	2	2	2	2	2	2	3	2	2	2	3	2	2	3	3	2	2	3		2	2	2	2	2	3
CD16_Mono	ENSG00000225138	5:441497:CTTTTTTTTTT:C	24	19	0.308175	0.0614317	5.2609e-07	4	4	4	1	4	3	4	4	3	2	1	4	4	2	4	4	4	1	4	4	4	3		1	2	2	4	2	4
CD16_Mono	ENSG00000225407	5:76703165:G:GT	25	8	-0.151397	0.0415615	0.000269777	3	3	3	2	3	2	2	2	2	2	3	3	2	2	3	2	2	1	1	1	2	2		2	2	2	2	2	3
CD16_Mono	ENSG00000225940	5:56702258:A:C	9	4	1.02165	0.052002	6.22051e-86	1	1	1	1	1	2	1	1	1	2	1	1	1	1	1	1	1	3	3	2	2	1		1	2	1	1	3	3
CD16_Mono	ENSG00000228716	5:80627632:G:A	22	16	-0.277502	0.0242384	2.38241e-30	1	1	3	3	3	4	3	3	2	2	1	3	3	2	1	3	4	1	3	3	3	1		3	2	2	3	2	4
CD16_Mono	ENSG00000233006	5:132259137:C:CTGTGTG	28	23	-0.197255	0.0464035	2.12956e-05	3	3	3	3	3	2	3	3	3	3	3	3	3	2	3	3	3	3	3	3	3	3		3	3	2	2	2	3
CD16_Mono	ENSG00000233937	5:181246429:A:C	28	8	-0.0963482	0.0265149	0.00027934	3	2	2	2	2	2	2	2	2	2	4	2	2	2	4	4	2	3	2	4	2	4		2	2	2	2	2	4
CD16_Mono	ENSG00000234284	5:179024639:T:C	27	18	0.297332	0.0371428	1.19352e-15	4	3	3	3	3	2	3	3	2	2	3	4	3	2	4	3	2	4	3	3	1	3		4	2	2	2	2	4
CD16_Mono	ENSG00000234511	5:170261484:C:T	24	16	-0.15591	0.0256793	1.26788e-09	3	3	3	3	3	2	3	3	2	2	3	3	3	2	3	3	3	1	1	1	1	3		2	2	2	2	3	3
CD16_Mono	ENSG00000235172	5:170220569:C:T	5	2	0.506788	0.116977	1.4752e-05	1	1	1	1	1	2	1	1	1	1	1	1	1	2	1	1	1	1	1	1	1	3		2	1	1	1	1	3
CD16_Mono	ENSG00000235635	5:57031046:T:C	28	12	-0.111126	0.031129	0.000357173	3	3	3	2	2	2	3	2	2	2	3	3	3	2	3	2	2	3	3	3	2	2		2	2	2	2	2	3
CD16_Mono	ENSG00000237190	5:134422369:A:AAAAG	28	16	0.157044	0.0346018	5.66249e-06	3	3	3	2	3	2	3	4	2	2	3	4	4	2	4	2	2	4	4	2	2	3		4	2	2	3	2	4
CD16_Mono	ENSG00000238160	5:132425039:G:T	26	16	0.120097	0.0346487	0.000527975	3	3	3	3	3	2	3	3	2	2	3	1	3	2	3	3	3	3	3	3	2	2		2	2	2	2	1	3
CD16_Mono	ENSG00000239642	5:131993898:T:C	17	15	0.143103	0.0298311	1.60984e-06	3	3	3	1	3	2	3	3	3	1	3	3	3	2	1	3	1	1	3	1	1	3		3	1	1	1	1	3
CD16_Mono	ENSG00000242110	5:33895851:T:C	28	8	-0.280186	0.0720996	0.000101867	3	3	2	3	2	2	2	2	2	2	2	2	2	2	3	3	2	3	2	2	2	3		2	2	2	2	2	3
CD16_Mono	ENSG00000243414	5:115585554:G:T	26	7	-0.0428226	0.00981264	1.27689e-05	3	1	2	2	1	2	5	2	2	2	3	2	2	2	3	2	2	3	2	2	2	5		2	2	2	2	2	5
CD16_Mono	ENSG00000244945	5:179555621:CTTT:C	28	17	-0.187304	0.0310526	1.62119e-09	3	3	3	3	3	2	3	3	2	2	3	3	3	2	3	2	2	3	3	3	2	3		3	2	2	2	2	3
CD16_Mono	ENSG00000245060	5:180822289:C:T	28	17	0.294381	0.0437055	1.6331e-11	4	4	4	3	4	2	4	3	2	2	4	3	4	2	4	4	2	3	4	2	2	4		4	2	2	2	2	4
CD16_Mono	ENSG00000245556	5:78360947:T:C	28	17	-0.252141	0.0516758	1.0647e-06	3	3	3	3	3	2	2	3	2	2	4	3	3	2	3	3	2	3	3	3	2	3		2	4	2	2	2	4
CD16_Mono	ENSG00000245662	5:25210790:GA:G	9	9	1.08048	0.0831457	1.30556e-38	1	1	1	1	1	1	1	1	1	3	1	1	1	1	1	3	1	1	1	1	1	4		4	3	3	4	3	4
CD16_Mono	ENSG00000245937	5:128089169:CA:C	28	19	0.16913	0.0143274	3.69324e-32	4	4	4	4	4	2	4	3	2	2	3	4	4	2	4	3	3	3	4	3	2	4		4	2	2	2	2	4
CD16_Mono	ENSG00000246214	5:16695932:C:A	8	6	-0.177194	0.0495667	0.000350428	3	3	1	1	3	1	1	1	2	1	1	3	1	1	1	1	1	1	1	1	1	3		1	1	1	2	1	3
CD16_Mono	ENSG00000246334	5:177463415:G:A	28	26	0.430489	0.0300481	1.49103e-46	3	3	3	3	3	3	3	3	3	3	3	3	3	2	3	3	3	3	3	3	3	3		4	4	3	3	2	4
CD16_Mono	ENSG00000246422	5:141546518:T:C	28	23	0.497191	0.0405926	1.715e-34	4	4	4	4	4	4	4	4	2	3	4	4	3	4	4	4	4	3	4	4	4	4		3	2	2	2	2	4
CD16_Mono	ENSG00000247572	5:81295739:CTA:C	28	21	-0.507195	0.0436146	2.93473e-31	4	4	4	4	4	2	3	3	2	2	4	4	4	2	4	3	3	4	3	4	2	4		4	4	2	3	2	4
CD16_Mono	ENSG00000248275	5:181264199:C:G	28	19	-0.155661	0.0195221	1.54147e-15	3	3	3	4	3	2	3	3	2	2	3	3	3	2	3	3	3	3	3	3	2	3		3	2	2	2	2	4
CD16_Mono	ENSG00000248445	5:116347610:A:G	28	17	-0.101082	0.0224106	6.46846e-06	4	3	4	4	4	2	4	4	2	2	4	3	4	2	4	2	2	3	3	3	2	3		4	2	2	2	2	4
CD16_Mono	ENSG00000248544	5:157369951:G:A	27	12	0.246513	0.0388355	2.18683e-10	3	3	3	3	3	2	2	2	2	2	3	3	2	2	3	2	2	3	3	3	2	1		2	2	2	2	2	3
CD16_Mono	ENSG00000248559	5:134393783:T:C	28	8	0.488826	0.111774	1.22351e-05	3	3	3	2	2	2	2	2	2	2	4	2	4	2	4	2	2	2	2	2	2	4		2	2	2	2	2	4
CD16_Mono	ENSG00000248734	5:96777605:CTACTT:C	28	18	-0.154048	0.0372315	3.51015e-05	3	3	3	4	3	2	3	4	2	2	4	3	3	2	3	2	2	3	3	3	2	3		3	2	2	3	2	4
CD16_Mono	ENSG00000248758	5:97164538:A:C	11	8	1.67968	0.0901246	1.60007e-77	1	1	1	1	1	1	1	1	1	1	1	3	1	1	1	1	1	3	4	3	2	1		4	3	2	4	2	4
CD16_Mono	ENSG00000248874	5:23951300:G:GGCTGCGCGCGGCGCTTCCGGC	14	13	0.998814	0.125812	2.03908e-15	1	1	1	1	1	3	1	4	4	4	1	1	1	4	1	4	3	1	1	1	3	1		4	3	3	4	2	4
CD16_Mono	ENSG00000249175	5:94849683:G:A	7	2	-0.499932	0.138007	0.00029175	1	1	1	1	1	1	1	1	1	1	1	1	1	1	1	1	1	1	1	1	1	3		2	2	2	2	2	3
CD16_Mono	ENSG00000249249	5:115550199:C:T	28	5	0.111691	0.0223497	5.80953e-07	2	3	2	2	2	2	2	2	2	2	2	2	2	2	3	2	2	3	2	2	2	3		2	2	2	2	2	3
CD16_Mono	ENSG00000249437	5:70977867:T:C	28	20	0.103771	0.0125657	1.47838e-16	3	3	3	3	3	2	3	3	3	2	3	3	3	2	3	3	2	3	3	3	2	3		3	3	2	2	2	3
CD16_Mono	ENSG00000249476	5:109344169:T:TTTAA	28	21	-0.328702	0.0285172	9.71009e-31	4	4	4	3	3	2	4	3	2	2	4	3	3	2	3	3	4	4	3	4	3	4		4	3	2	2	2	4
CD16_Mono	ENSG00000249492	5:43473441:A:T	28	11	0.207982	0.0421361	7.97577e-07	3	3	2	2	2	2	2	2	2	2	3	3	3	2	3	2	2	3	3	2	2	3		3	2	2	2	2	3
CD16_Mono	ENSG00000249593	5:139109237:A:G	28	7	-0.0631598	0.0201159	0.00169067	3	3	2	2	2	2	3	2	2	2	4	2	2	2	3	2	2	2	2	2	2	3		2	2	2	2	2	4
CD16_Mono	ENSG00000249915	5:311916:C:T	28	19	-0.0405167	0.00680682	2.64296e-09	3	3	3	3	3	2	3	3	3	2	3	3	3	2	3	3	2	3	3	3	2	3		3	2	2	2	2	3
CD16_Mono	ENSG00000250155	5:36702953:T:C	18	8	-0.170096	0.0222151	1.90706e-14	1	3	1	1	1	2	1	1	1	2	1	4	1	1	3	2	2	4	4	3	2	3		2	2	2	2	2	4
CD16_Mono	ENSG00000250222	5:181281936:T:A	28	4	-0.186063	0.0509666	0.000261534	3	3	2	2	2	2	2	2	2	2	2	2	2	2	3	2	2	2	2	2	2	2		2	2	2	2	2	3
CD16_Mono	ENSG00000250274	5:170338788:A:G	2	1	0.118493	0.0293209	5.31702e-05	1	1	1	1	1	1	1	1	1	1	1	1	1	1	1	1	1	1	1	1	1	2		1	1	1	1	1	2
CD16_Mono	ENSG00000251131	5:42918467:G:A	28	6	0.124652	0.0326741	0.000136178	3	3	2	2	2	2	2	2	2	2	2	2	2	2	3	2	2	2	2	2	2	3		4	2	2	2	2	4
CD16_Mono	ENSG00000251279	5:61237165:T:TTGTGTGTGTGTGTGTG	13	1	0.238357	0.0531546	7.31785e-06	1	1	1	1	1	2	1	1	2	1	1	1	1	2	1	1	2	2	1	1	2	2		2	2	2	2	2	2
CD16_Mono	ENSG00000251513	5:97164538:A:C	28	24	1.09497	0.0562812	2.62725e-84	4	4	4	4	4	2	4	4	2	2	4	4	4	2	4	4	4	3	4	4	4	3		4	3	3	4	4	4
CD16_Mono	ENSG00000251629	5:21002088:G:GA	28	12	-0.614201	0.147527	3.13683e-05	3	3	2	2	3	2	3	2	2	2	3	3	2	2	3	2	2	3	3	3	2	3		2	2	2	2	2	3
CD16_Mono	ENSG00000251675	5:80127170:C:T	28	16	0.161953	0.0372445	1.37151e-05	3	3	3	3	3	2	3	3	2	2	3	3	3	2	3	2	2	3	2	3	2	4		3	2	2	2	2	4
CD16_Mono	ENSG00000254099	5:141974475:C:T	24	19	-0.531513	0.0443742	4.63458e-33	3	4	4	3	4	3	3	1	2	1	4	4	3	2	4	4	3	4	4	4	1	1		3	2	2	3	2	4
CD16_Mono	ENSG00000256235	5:150729042:C:CT	23	11	-0.215245	0.0494368	1.33703e-05	3	3	3	3	1	2	3	3	2	2	3	3	2	2	3	2	2	1	1	1	1	3		2	2	2	2	2	3
CD16_Mono	ENSG00000268223	5:116039763:A:T	5	2	-0.224379	0.0488077	4.28211e-06	1	1	1	1	1	1	1	1	1	1	1	1	1	1	1	1	1	1	1	3	1	1		2	1	2	1	2	3
CD16_Mono	ENSG00000271918	5:116163423:T:TAAAAAA	25	2	0.367173	0.0941343	9.59865e-05	2	2	1	1	2	2	2	2	2	2	2	2	2	2	3	2	2	2	2	2	2	1		2	2	2	2	2	3
CD16_Mono	ENSG00000275765	5:151844169:T:TA	15	5	-0.244928	0.0364361	1.791e-11	1	3	1	1	1	2	1	1	1	1	1	2	1	2	1	1	2	3	1	3	2	3		2	2	2	2	2	3
CD16_Mono	ENSG00000278970	5:180825030:C:T	28	14	-0.179094	0.0304288	3.96386e-09	4	3	4	4	2	2	3	4	2	2	4	2	4	2	4	2	2	4	4	4	2	4		2	2	2	2	2	4
CD16_Mono	ENSG00000281357	5:91504681:T:TCACACA	28	16	0.0702938	0.0183773	0.000130757	3	3	3	3	3	2	3	3	2	2	3	3	2	2	3	2	2	3	3	3	2	3		3	2	2	2	2	3
CD16_Mono	ENSG00000285967	5:36925272:C:CT	28	20	0.0769079	0.0192308	6.35573e-05	3	3	3	4	3	2	4	4	2	2	3	3	4	2	3	4	3	4	4	3	2	4		3	2	3	2	2	4
CD16_Mono	ENSG00000286388	5:1349420:A:G	9	3	-0.329895	0.0467542	1.71433e-12	1	1	1	1	1	2	1	1	1	1	1	1	1	2	1	1	2	1	1	1	2	3		3	1	2	2	1	3
CD16_Mono	ENSG00000286634	5:177214668:CT:C	27	8	0.172084	0.0363107	2.14553e-06	3	3	2	2	2	2	2	2	2	1	3	3	2	2	3	2	2	2	2	2	2	3		2	2	2	2	3	3
CD16_Mono	ENSG00000286656	5:42992166:G:T	28	20	0.167143	0.02897	7.94967e-09	4	4	4	4	4	2	3	3	3	2	4	4	4	2	3	3	2	3	4	3	3	3		3	2	2	2	2	4
CD16_Mono	ENSG00000287180	5:93717440:CT:C	28	6	-0.0793001	0.0234645	0.000725976	3	3	4	2	2	2	2	2	2	2	3	2	3	2	2	2	2	2	2	2	2	2		2	2	2	2	2	4
CD16_Mono	ENSG00000287263	5:42981866:CA:C	28	21	-0.0702269	0.0148717	2.33329e-06	3	3	3	3	3	2	3	3	3	2	3	3	3	2	3	3	3	3	3	3	2	3		4	2	2	3	2	4
CD16_Mono	ENSG00000287367	5:54692121:G:A	4	2	-0.267727	0.0310348	6.31677e-18	1	1	1	1	1	1	1	1	1	1	1	1	1	1	1	1	1	1	1	1	1	3		1	2	1	1	2	3
CD16_Mono	ENSG00000288737	5:172797077:GT:G	11	5	-0.184893	0.0254924	4.08101e-13	1	1	1	1	1	1	1	1	1	2	1	1	1	1	1	1	1	4	3	2	2	4		4	1	2	2	2	4
CD16_Mono	ENSG00000288740	5:89357128:G:A	3	1	0.525595	0.173363	0.00243135	1	1	1	1	1	1	1	1	1	1	1	1	1	1	1	1	1	1	1	1	2	1		1	1	1	1	2	2
CD16_Mono	ENSG00000289085	5:173937022:T:C	28	10	0.0830977	0.0207441	6.1798e-05	3	3	2	3	2	2	2	3	2	2	3	2	3	2	3	2	2	3	2	2	2	3		2	2	2	2	2	3
CD16_Mono	ENSG00000289170	5:172863682:GA:G	21	4	0.317714	0.0826036	0.00011994	3	1	1	1	1	2	2	2	1	2	3	1	2	2	4	2	2	2	2	2	2	2		2	1	2	2	2	4
CD16_Mono	ENSG00000289206	5:43003283:G:A	27	9	-0.17207	0.0495142	0.000510531	3	3	3	4	3	2	2	2	2	2	2	2	2	2	3	2	2	3	3	2	1	2		2	2	2	2	2	4
CD16_Mono	ENSG00000289260	5:108732419:G:A	14	6	0.45598	0.0833495	4.48261e-08	1	1	1	1	1	1	1	1	1	2	1	1	1	1	1	3	2	3	3	3	2	4		2	2	2	2	2	4
CD16_Mono	ENSG00000289306	5:142106832:C:CT	28	10	0.103831	0.0286313	0.000287322	3	3	2	2	2	2	2	2	2	2	3	3	2	2	3	2	2	3	3	3	2	3		2	2	2	2	2	3
CD16_Mono	ENSG00000289317	5:80494443:T:TTTTCTTTC	26	6	-0.233679	0.0693959	0.00075898	2	2	2	2	3	2	2	2	1	2	2	3	2	2	3	2	2	3	2	2	2	3		2	2	1	2	2	3
CD16_Mono	ENSG00000289430	5:148765687:CA:C	7	3	0.37167	0.10378	0.000341833	1	1	1	2	1	1	2	2	1	1	3	1	1	1	3	1	1	1	1	1	1	1		1	1	1	1	2	3
CD16_Mono	ENSG00000289912	5:100823164:A:C	28	5	-0.1158	0.0286661	5.35399e-05	4	2	2	2	2	2	2	2	2	2	3	2	2	2	4	2	2	2	2	2	2	3		2	2	2	2	2	4
CD16_Mono	ENSG00000290548	5:34211325:C:G	28	25	-0.166974	0.0112406	6.50638e-50	4	4	4	3	4	2	4	3	3	3	4	4	3	2	4	4	4	4	4	4	4	3		4	4	3	4	2	4
CD16_Mono	ENSG00000290560	5:69631849:T:C	28	23	0.148373	0.0151236	1.01257e-22	4	4	4	4	4	2	4	4	3	2	4	3	4	2	4	4	3	4	4	4	3	4		4	3	2	3	2	4
CD16_Mono	ENSG00000290968	5:177650204:T:C	28	17	0.17604	0.0158048	8.15739e-29	3	3	3	2	3	2	3	3	2	2	3	3	3	2	3	3	2	3	3	5	2	3		3	2	2	2	2	5
CD16_Mono	ENSG00000291055	5:1633955:C:T	28	18	0.819234	0.0526177	1.17209e-54	3	3	3	3	3	2	3	3	2	2	3	5	3	2	3	3	2	3	3	3	2	4		3	2	2	2	2	5
CD16_Mono	ENSG00000291079	5:1633955:C:T	28	19	0.84704	0.0418649	5.04356e-91	3	3	3	3	3	2	3	3	2	2	3	3	3	2	3	3	3	3	3	3	2	4		4	2	2	2	2	4
CD16_Mono	ENSG00000291102	5:21489132:A:AAT	28	24	0.116825	0.0109333	1.19428e-26	4	4	4	3	4	2	4	3	4	3	4	3	4	2	4	4	3	4	3	4	3	4		4	4	2	4	2	4
CD16_Mono	ENSG00000291113	5:177926098:T:C	28	24	-0.135801	0.0165813	2.61216e-16	3	3	3	3	3	3	3	3	2	2	3	3	3	3	3	3	3	3	3	3	3	3		3	3	2	3	2	3
CD16_Mono	ENSG00000291220	5:70443184:G:C	28	27	-0.640437	0.0317418	1.57677e-90	4	3	3	4	3	4	3	3	3	4	4	3	4	3	4	4	3	4	3	3	3	3		3	3	3	4	2	4
CD16_Mono	ENSG00000291283	5:177664610:CA:C	28	20	-0.203045	0.0262	9.20302e-15	3	3	3	3	3	2	3	3	3	2	4	3	3	2	3	3	2	3	3	3	2	3		3	3	2	2	2	4
CD16_Mono	ENSG00000001036	6:143468807:C:CCTCT	28	11	-0.0718061	0.0106678	1.68376e-11	3	3	2	3	2	2	2	3	2	2	3	2	2	2	3	2	2	3	3	3	2	3		2	2	2	2	2	3
CD16_Mono	ENSG00000001084	6:53579128:A:G	28	8	-0.136344	0.014856	4.40377e-20	3	3	2	5	2	2	2	2	2	2	2	2	2	2	2	2	2	3	3	3	2	3		2	2	2	2	2	5
CD16_Mono	ENSG00000001561	6:46148365:A:C	28	20	-0.483151	0.0379186	3.46302e-37	3	3	4	3	3	2	3	2	2	2	3	3	3	2	3	3	3	3	3	4	3	4		4	3	2	2	2	4
CD16_Mono	ENSG00000005700	6:82252286:A:G	28	6	-0.0467564	0.0075726	6.64071e-10	3	2	2	2	2	2	2	2	2	2	3	2	2	2	3	2	2	2	2	3	2	3		2	2	2	2	2	3
CD16_Mono	ENSG00000007944	6:16175064:A:G	28	16	-0.0601388	0.0129907	3.66778e-06	3	3	2	2	3	2	3	3	2	2	4	3	3	2	3	3	2	3	3	4	2	3		3	2	2	2	2	4
CD16_Mono	ENSG00000008018	6:170613021:A:G	28	16	-0.0228421	0.00520075	1.12272e-05	3	3	3	3	3	2	3	2	2	2	3	2	2	2	3	3	2	3	3	3	2	3		3	3	2	2	2	3
CD16_Mono	ENSG00000009413	6:111295102:CTTTTTTT:C	28	11	-0.0403061	0.00792951	3.71419e-07	3	3	2	3	2	2	2	3	2	2	3	2	2	2	3	2	2	3	3	3	2	3		2	2	2	2	2	3
CD16_Mono	ENSG00000010017	6:13711047:A:G	28	6	0.0294737	0.00750089	8.5173e-05	3	2	2	2	2	2	2	3	2	2	3	2	2	2	3	2	2	2	2	4	2	2		2	2	2	2	2	4
CD16_Mono	ENSG00000010030	6:36386735:C:G	13	13	0.541287	0.0522675	3.92689e-25	4	1	4	4	4	3	4	4	1	1	1	1	1	4	1	1	4	1	1	4	1	4		4	1	1	1	1	4
CD16_Mono	ENSG00000010810	6:111605131:T:C	28	17	0.0475317	0.0111094	1.88148e-05	3	3	3	3	3	2	3	2	2	2	3	3	3	2	3	3	2	3	3	2	2	3		3	2	2	3	2	3
CD16_Mono	ENSG00000010818	6:142947119:G:T	27	17	-0.0967057	0.0150035	1.15202e-10	3	3	3	3	3	2	3	3	2	2	3	3	3	2	3	3	2	3	3	3	2	1		3	2	2	2	2	3
CD16_Mono	ENSG00000012660	6:53446665:A:T	28	20	0.0692192	0.0122051	1.41691e-08	3	3	3	3	3	2	3	3	3	2	3	3	3	2	3	3	2	3	3	3	2	3		3	2	2	3	2	3
CD16_Mono	ENSG00000014123	6:96522041:C:T	28	19	0.0560681	0.0128288	1.23967e-05	3	3	3	3	3	2	3	3	2	2	3	3	3	2	3	3	3	3	3	4	2	4		2	3	2	2	2	4	0.0684
CD16_Mono	ENSG00000021355	6:2861238:C:T	28	21	-0.114389	0.012051	2.26455e-21	3	3	3	3	3	2	3	3	2	2	3	3	3	2	3	3	2	3	3	3	3	3		3	2	3	4	2	4
CD16_Mono	ENSG00000023892	6:35254720:G:A	28	16	0.18221	0.0134238	5.73713e-42	4	3	2	2	2	2	2	5	2	2	3	3	3	2	3	3	2	4	3	3	2	4		4	3	3	2	2	5
CD16_Mono	ENSG00000024862	6:138855849:G:A	28	11	0.12134	0.032993	0.000235305	3	3	3	2	2	2	3	2	2	2	3	3	2	2	3	2	2	3	3	2	2	2		2	2	3	2	2	3
CD16_Mono	ENSG00000025039	6:89412257:G:GGAGA	24	10	0.0772048	0.0157934	1.01643e-06	3	5	2	2	1	2	1	2	2	2	3	3	2	2	1	3	2	1	3	3	2	3		3	2	2	2	2	5
CD16_Mono	ENSG00000025156	6:122399661:G:A	28	12	0.165742	0.0168259	6.82731e-23	3	3	4	2	2	2	2	3	2	2	3	2	2	2	4	2	4	4	5	2	2	4		4	2	2	2	2	5	0.09505
CD16_Mono	ENSG00000026297	6:166968670:CTTT:C	28	27	0.0533663	0.00467773	3.7883e-30	5	5	3	3	5	5	3	5	5	3	3	5	5	3	5	5	5	3	3	3	3	3		5	3	5	5	2	5
CD16_Mono	ENSG00000026652	6:161273580:C:G	28	8	0.0912661	0.0203188	7.06564e-06	3	3	3	2	2	2	2	3	2	2	2	2	3	2	2	2	2	3	3	2	2	2		2	2	2	2	2	3	0.04465
CD16_Mono	ENSG00000026950	6:26404466:C:T	28	21	0.0935925	0.0119862	5.79502e-15	3	4	3	3	3	2	3	3	3	2	3	3	4	2	3	3	2	4	3	3	3	4		3	2	2	4	2	4
CD16_Mono	ENSG00000027697	6:137219383:A:G	28	18	-0.077547	0.00806306	6.74106e-22	3	4	4	3	3	2	3	3	2	2	4	3	4	2	4	4	2	3	3	3	2	4		3	2	2	2	2	4	0.02365
CD16_Mono	ENSG00000029639	6:155314859:T:C	28	17	0.155777	0.0162629	9.83308e-22	3	3	3	2	3	2	3	3	2	2	3	3	3	2	4	3	2	3	3	4	2	4		4	2	2	2	2	4	0.06385
CD16_Mono	ENSG00000030110	6:33579048:T:C	28	13	-0.143211	0.016231	1.11105e-18	3	3	3	3	2	3	4	2	2	2	3	2	3	2	3	2	2	2	2	2	3	3		3	2	2	2	2	4
CD16_Mono	ENSG00000031691	6:49483474:G:A	28	19	0.164718	0.0211757	7.32948e-15	3	3	3	3	3	2	3	3	2	2	3	3	3	2	3	4	3	3	3	3	3	3		2	2	2	2	2	4
CD16_Mono	ENSG00000034693	6:143388547:G:A	28	7	-0.0950589	0.0256362	0.000208904	3	3	3	2	2	2	2	2	2	2	3	3	2	2	3	2	2	2	2	2	2	2		2	2	2	2	2	3
CD16_Mono	ENSG00000044090	6:43091154:C:CT	28	8	-0.199741	0.0561021	0.000370419	3	3	2	2	2	2	2	2	2	2	3	2	3	2	3	2	2	3	2	2	2	3		2	2	2	2	2	3
CD16_Mono	ENSG00000047579	6:15662660:G:A	28	20	0.146751	0.0122209	3.21914e-33	4	4	4	3	4	2	3	3	2	2	3	4	4	2	3	3	3	4	4	4	2	4		4	3	2	2	2	4	0.4558
CD16_Mono	ENSG00000048544	6:42208713:G:A	28	17	0.0650018	0.0131238	7.3087e-07	4	4	4	2	4	2	3	4	2	2	3	3	3	2	3	3	2	4	3	4	2	3		3	2	2	2	2	4
CD16_Mono	ENSG00000049618	6:157096695:CG:C	28	3	0.0423188	0.0113506	0.000192741	2	3	2	2	2	2	2	2	2	2	2	2	2	2	2	2	2	3	2	2	2	2		2	2	2	2	2	3
CD16_Mono	ENSG00000051620	6:138400627:T:C	28	26	-0.305366	0.0221566	3.2631e-43	4	4	4	4	4	3	4	4	4	2	4	3	4	3	4	4	3	3	4	4	4	3		3	3	3	2	3	4
CD16_Mono	ENSG00000053328	6:110417088:T:C	28	16	0.133383	0.0409987	0.00114048	3	3	3	3	2	2	3	3	2	2	3	3	3	2	3	3	2	3	3	3	2	3		2	2	2	2	2	3
CD16_Mono	ENSG00000055208	6:149256197:G:T	28	14	-0.0552575	0.00906832	1.10494e-09	3	3	3	3	3	2	3	3	2	2	3	4	3	2	3	2	2	2	2	2	2	3		3	2	2	2	2	4
CD16_Mono	ENSG00000055211	6:149622132:GT:G	28	19	-0.107316	0.00918124	1.45814e-31	3	4	3	3	3	2	4	3	3	2	3	4	3	2	3	3	2	3	3	3	2	3		3	2	2	2	2	4
CD16_Mono	ENSG00000060762	6:166392052:A:AT	28	16	-0.0861572	0.00796862	3.01793e-27	3	3	2	2	2	2	3	3	2	2	3	3	3	2	3	3	2	3	2	3	2	3		3	3	2	3	2	3
CD16_Mono	ENSG00000064999	6:34892987:T:G	28	3	0.0953572	0.0142082	1.92724e-11	2	3	2	2	2	2	2	2	2	2	3	2	2	2	2	2	2	2	2	2	2	2		2	2	2	2	2	3
CD16_Mono	ENSG00000065029	6:35269280:CA:C	28	6	0.316597	0.0614313	2.55429e-07	3	2	3	2	2	2	2	2	2	2	2	2	2	2	2	2	2	3	4	2	2	3		2	2	2	2	2	4
CD16_Mono	ENSG00000065060	6:34823557:C:T	28	18	0.113651	0.00947614	3.84749e-33	3	3	3	3	4	2	3	3	3	2	4	3	3	2	3	2	2	2	4	4	2	3		3	3	2	2	2	4
CD16_Mono	ENSG00000065308	6:52595142:A:G	28	12	-0.155082	0.0155364	1.82915e-23	3	3	3	2	3	2	2	2	3	2	3	3	2	2	3	2	2	2	2	3	2	4		3	2	2	2	2	4
CD16_Mono	ENSG00000065491	6:37405883:T:G	28	6	-0.237497	0.063775	0.000196104	3	2	2	2	2	2	2	2	2	2	3	2	2	2	3	2	2	3	3	2	2	2		2	2	2	2	2	3
CD16_Mono	ENSG00000065615	6:83984765:A:C	28	4	0.0624522	0.0150364	3.27579e-05	2	2	2	2	2	2	2	2	2	2	3	2	2	2	2	2	2	2	2	2	2	3		3	2	2	2	2	3
CD16_Mono	ENSG00000065833	6:83515044:C:T	11	4	0.272802	0.06244	1.24801e-05	1	1	2	1	1	2	2	3	1	1	3	1	1	1	1	1	2	1	1	1	1	4		2	2	1	1	2	4
CD16_Mono	ENSG00000066379	6:30012413:C:T	28	23	0.270079	0.0263576	1.22451e-24	3	4	4	3	4	4	4	3	2	2	4	3	3	3	4	3	3	4	3	4	3	4		3	2	3	2	2	4
CD16_Mono	ENSG00000071242	6:166930637:A:C	28	23	-0.163386	0.018466	8.91463e-19	3	3	3	3	3	2	3	3	3	2	3	3	3	2	3	3	3	3	4	4	2	3		3	3	3	3	2	4
CD16_Mono	ENSG00000071994	6:170550904:AGGGG:A	28	7	0.0640021	0.0198624	0.0012718	3	3	2	2	2	2	2	2	2	2	3	2	3	2	3	2	2	2	2	2	2	3		2	2	2	2	2	3
CD16_Mono	ENSG00000074706	6:154311146:T:C	27	14	0.150588	0.0190604	2.7756e-15	3	3	3	3	3	2	3	3	2	2	3	3	2	2	3	3	2	1	2	2	2	4		3	2	2	2	2	4
CD16_Mono	ENSG00000078269	6:158058263:C:T	28	14	-0.18133	0.0373718	1.2219e-06	3	3	3	2	3	2	3	3	2	2	3	2	3	2	3	2	2	3	3	2	2	4		3	2	2	2	2	4
CD16_Mono	ENSG00000079691	6:25331009:A:G	27	25	0.404397	0.0220175	2.41002e-75	3	3	3	3	3	3	3	3	3	3	3	3	3	3	3	3	3	3	1	3	3	3		3	3	2	3	2	3
CD16_Mono	ENSG00000079819	6:131031307:T:A	27	10	0.0919881	0.0183859	5.63927e-07	3	3	2	2	4	2	2	2	2	2	4	2	2	2	3	2	2	3	4	4	2	1		3	2	2	2	2	4
CD16_Mono	ENSG00000080007	6:73394834:C:G	28	17	0.158161	0.0437397	0.000299244	4	4	4	3	4	2	4	3	2	2	4	4	4	2	4	2	2	4	3	3	2	4		2	2	3	2	2	4	0.08305
CD16_Mono	ENSG00000081087	6:108052799:T:C	28	2	-0.0536197	0.00922127	6.07121e-09	2	2	2	2	2	2	2	2	2	2	2	2	2	2	2	2	2	2	2	2	2	4		2	2	2	2	2	4
CD16_Mono	ENSG00000083097	6:83091425:TCAAA:T	28	21	-0.179577	0.0133088	1.71629e-41	3	3	4	4	3	2	3	4	3	2	4	3	3	2	3	3	2	4	4	4	4	4		4	3	2	2	2	4
CD16_Mono	ENSG00000085511	6:161174118:T:G	28	3	0.0763025	0.0188239	5.04606e-05	2	3	2	2	2	2	2	2	2	2	2	2	2	2	3	2	2	2	2	2	2	2		2	2	2	2	2	3
CD16_Mono	ENSG00000092820	6:158792814:C:CA	28	15	0.0759775	0.0114649	3.42706e-11	3	3	3	2	3	2	2	3	2	2	3	3	3	2	3	3	2	3	2	3	2	3		3	2	2	2	2	3
CD16_Mono	ENSG00000095951	6:12011454:C:G	28	17	-0.0462605	0.00991946	3.10707e-06	3	3	3	4	3	2	3	3	2	2	3	3	3	2	3	2	2	3	3	3	2	3		3	2	2	2	2	4
CD16_Mono	ENSG00000096060	6:35578055:CA:C	26	9	0.126406	0.0259797	1.14136e-06	3	3	3	2	2	2	2	2	2	2	3	3	3	2	2	2	2	1	2	3	2	1		2	3	2	2	2	3
CD16_Mono	ENSG00000096384	6:44341266:A:ATATCTATC	28	1	0.0883469	0.0232145	0.000141417	2	2	2	2	2	2	2	2	2	2	2	2	2	2	2	2	2	2	2	2	2	2		2	2	2	2	2	2
CD16_Mono	ENSG00000111802	6:24689773:G:T	28	17	0.0895845	0.0115485	8.67985e-15	3	3	3	3	3	2	3	3	2	2	3	3	3	2	3	3	2	3	3	2	2	3		3	2	2	2	2	3
CD16_Mono	ENSG00000111817	6:116439432:T:G	28	15	-0.0837451	0.0137809	1.22533e-09	3	3	3	3	2	2	3	3	2	2	3	2	3	2	3	3	2	3	3	3	2	3		2	2	2	2	2	3
CD16_Mono	ENSG00000111832	6:116498896:T:C	28	19	-0.0910099	0.0185123	8.82419e-07	4	4	4	4	4	2	4	4	2	2	4	4	4	2	4	4	2	4	4	4	2	4		4	2	4	2	2	4
CD16_Mono	ENSG00000111837	6:10876746:A:T	28	16	0.433065	0.0756496	1.03671e-08	3	3	3	3	2	2	3	3	2	2	3	3	3	2	3	3	2	3	3	3	2	3		2	2	2	2	2	3
CD16_Mono	ENSG00000111843	6:10723216:A:C	28	20	0.128194	0.0169765	4.31094e-14	4	4	4	4	4	2	4	4	2	2	4	4	4	2	4	4	2	4	4	4	2	4		4	4	2	4	2	4	0.165
CD16_Mono	ENSG00000111846	6:10535358:A:C	28	16	-0.4104	0.0187702	5.65595e-106	3	3	3	3	2	2	3	5	2	2	3	3	2	2	3	2	2	3	3	3	2	4		4	5	2	2	2	5
CD16_Mono	ENSG00000111850	6:87361052:A:G	28	21	-0.178115	0.0156265	4.26638e-30	3	3	3	3	3	2	3	3	3	2	3	3	3	2	3	3	2	3	3	3	2	3		4	3	2	3	2	4
CD16_Mono	ENSG00000111859	6:11324770:A:AC	28	12	0.0371374	0.00705778	1.42569e-07	3	3	3	2	3	2	2	3	2	2	3	2	3	2	3	2	2	3	3	2	2	3		2	2	2	2	2	3
CD16_Mono	ENSG00000111860	6:118759216:G:A	28	19	-0.2015	0.0111463	4.76459e-73	3	3	3	3	3	2	3	3	2	2	3	3	3	2	3	3	2	3	3	3	2	4		4	2	3	2	2	4
CD16_Mono	ENSG00000111863	6:11615756:T:C	15	8	-0.188834	0.0503525	0.000176659	3	3	3	1	3	2	1	1	2	1	1	3	3	1	1	1	1	1	3	1	2	2		2	2	1	1	2	3
CD16_Mono	ENSG00000111875	6:118809867:T:A	28	15	0.106995	0.0217756	8.94557e-07	4	4	3	2	4	2	4	4	2	2	4	4	4	2	4	2	2	4	4	4	2	4		2	2	2	2	2	4
CD16_Mono	ENSG00000111877	6:118894738:C:G	28	16	0.0831136	0.0115575	6.41778e-13	4	4	4	2	4	2	3	4	2	2	3	3	4	2	4	4	2	4	3	3	2	4		2	2	2	2	2	4
CD16_Mono	ENSG00000111880	6:88963194:C:CCAAA	28	16	0.133267	0.0128439	3.19121e-25	4	4	4	4	4	2	4	4	2	2	4	4	4	2	4	2	2	3	3	3	2	3		2	2	2	2	2	4
CD16_Mono	ENSG00000111885	6:119400741:C:T	28	16	-0.0595559	0.0106536	2.26821e-08	3	3	3	3	3	2	3	3	2	2	3	3	3	2	3	2	2	3	3	3	2	3		2	2	2	2	2	3
CD16_Mono	ENSG00000111886	6:89323380:TCAAAA:T	13	7	0.410413	0.0475611	6.1796e-18	1	1	1	1	1	2	1	1	1	1	1	1	1	2	1	1	1	3	3	3	3	3		3	2	2	2	2	3
CD16_Mono	ENSG00000111897	6:122481961:G:GT	28	16	0.0318929	0.00595245	8.4176e-08	3	3	3	3	3	2	3	3	2	2	4	3	3	2	3	3	2	3	3	3	2	2		2	2	2	2	2	4
CD16_Mono	ENSG00000111906	6:125275811:C:T	28	20	-0.26524	0.0149774	3.555e-70	3	4	4	3	3	2	4	4	2	2	3	4	4	2	3	3	3	3	4	4	2	4		4	3	2	2	2	4
CD16_Mono	ENSG00000111912	6:125899077:A:G	28	20	0.0691526	0.0112412	7.66566e-10	3	3	3	3	3	2	3	3	2	2	3	3	3	2	3	3	3	3	3	3	2	3		3	3	2	2	2	3
CD16_Mono	ENSG00000111913	6:24970847:G:C	27	17	-0.045081	0.0102785	1.15477e-05	3	3	3	3	3	2	3	3	3	2	3	3	3	2	3	3	2	3	2	3	2	1		3	2	2	2	2	3
CD16_Mono	ENSG00000111961	6:148381708:A:C	5	3	0.193434	0.022753	1.87186e-17	3	1	1	1	1	1	1	1	1	1	1	1	1	1	1	1	1	1	1	1	1	4		2	1	2	1	1	4
CD16_Mono	ENSG00000111962	6:148685623:A:AT	28	20	-0.0767222	0.0162062	2.20013e-06	3	3	3	3	3	2	3	3	2	2	3	3	3	2	3	3	3	3	3	3	2	3		2	3	3	2	2	3
CD16_Mono	ENSG00000112031	6:152998433:A:T	28	15	0.0470817	0.011363	3.42138e-05	3	3	3	3	3	2	2	3	2	2	3	3	3	2	3	2	2	3	3	3	2	3		2	2	2	2	2	3
CD16_Mono	ENSG00000112038	6:154337676:A:G	23	11	0.132256	0.0242125	4.7001e-08	3	3	2	2	2	2	2	3	2	2	3	3	2	2	3	3	2	1	1	1	1	5		3	1	2	2	3	5
CD16_Mono	ENSG00000112062	6:36032340:G:T	28	11	-0.0906851	0.0200651	6.19754e-06	3	3	3	2	2	2	2	2	2	2	3	3	3	2	3	2	2	3	2	3	2	4		2	2	2	2	2	4
CD16_Mono	ENSG00000112078	6:36421054:CA:C	28	14	0.14461	0.0232331	4.83694e-10	3	3	3	2	3	2	2	4	2	2	3	3	3	2	3	2	2	3	3	3	2	3		2	2	2	2	2	4
CD16_Mono	ENSG00000112079	6:36525488:T:C	28	17	-0.0262216	0.00694759	0.000160517	3	3	3	3	3	2	3	2	2	2	3	3	3	2	3	4	2	3	3	3	2	3		3	2	2	2	2	4
CD16_Mono	ENSG00000112110	6:159772885:G:T	28	19	-0.0716911	0.0120443	2.64456e-09	3	4	4	3	3	2	4	4	2	3	3	4	4	2	3	3	2	3	3	3	2	4		3	2	2	2	2	4
CD16_Mono	ENSG00000112130	6:37362975:C:T	28	18	-0.0683335	0.016936	5.46481e-05	4	4	4	4	4	2	3	4	2	2	4	4	4	2	4	3	2	3	4	3	2	3		2	2	2	4	2	4
CD16_Mono	ENSG00000112137	6:13286285:A:G	28	18	-0.0874329	0.019257	5.61695e-06	3	3	3	3	3	2	3	3	2	2	3	3	3	2	3	2	2	3	3	3	2	4		4	3	2	2	2	4
CD16_Mono	ENSG00000112149	6:14117588:CGACGGGGGCGGG:C	28	11	0.0883374	0.0202113	1.23859e-05	3	3	4	2	3	2	2	2	2	2	2	2	2	2	2	3	2	3	3	3	2	3		2	3	2	2	2	4
CD16_Mono	ENSG00000112167	6:39117008:A:G	28	16	0.203062	0.0494645	4.03943e-05	3	3	3	3	3	2	3	3	2	2	3	3	3	2	3	2	2	3	2	3	2	3		3	2	2	2	2	3
CD16_Mono	ENSG00000112182	6:90145610:G:A	28	17	-0.167353	0.032402	2.40586e-07	3	3	3	2	3	2	3	3	3	2	2	3	3	2	3	2	2	3	3	2	4	4		4	3	2	2	2	4
CD16_Mono	ENSG00000112195	6:41225531:A:AGAAGGAAGGAAGGAAGGAAGGAAGGAAG	12	3	0.55522	0.149965	0.000213631	1	1	1	1	1	2	1	1	1	1	1	1	1	1	1	1	1	3	2	2	2	3		2	2	2	2	2	3
CD16_Mono	ENSG00000112232	6:62287932:C:A	15	8	0.49598	0.0368014	2.12983e-41	1	1	1	1	1	2	1	1	1	2	1	1	1	1	1	4	2	3	3	4	2	3		4	3	2	2	2	4
CD16_Mono	ENSG00000112234	6:98954756:T:G	28	18	0.0452765	0.00960882	2.45324e-06	4	3	4	4	3	2	3	3	2	2	3	3	3	2	3	3	2	3	4	4	2	4		2	2	2	3	2	4
CD16_Mono	ENSG00000112237	6:99601653:G:A	28	10	-0.0900529	0.0199765	6.54613e-06	3	3	2	2	3	2	2	3	2	2	2	3	2	2	3	2	2	3	3	2	2	3		2	2	2	2	2	3
CD16_Mono	ENSG00000112249	6:100831583:C:T	28	15	-0.0705904	0.0130258	5.98444e-08	3	3	3	3	3	2	3	2	2	2	3	3	3	2	3	2	2	3	3	2	2	4		2	3	2	2	2	4
CD16_Mono	ENSG00000112290	6:110134116:T:C	17	9	-0.367981	0.0642734	1.03288e-08	1	1	1	1	1	2	1	3	1	2	1	3	3	1	1	2	1	4	4	3	2	4		2	3	2	2	2	4
CD16_Mono	ENSG00000112297	6:106506705:G:A	28	15	0.116156	0.0201189	7.76555e-09	3	3	3	2	2	2	3	3	2	2	3	3	3	2	3	3	2	3	3	3	2	3		2	2	2	2	2	3
CD16_Mono	ENSG00000112299	6:132714186:A:C	4	2	0.766844	0.0325967	2.25365e-122	1	1	1	1	1	1	1	1	1	1	1	1	1	1	1	1	1	1	1	1	1	1		3	1	1	2	2	3	0.1194
CD16_Mono	ENSG00000112303	6:132743457:T:C	28	19	-0.183332	0.0248957	1.78497e-13	3	3	3	3	3	2	3	3	2	2	3	3	3	2	3	3	2	3	3	3	2	3		3	2	3	2	2	3
CD16_Mono	ENSG00000112304	6:24685332:CTTTTTTTTTTTTTT:C	28	17	0.227293	0.0236786	8.06344e-22	3	3	3	3	3	2	3	3	2	2	3	3	3	2	3	2	2	3	3	3	2	3		4	2	2	2	2	4
CD16_Mono	ENSG00000112305	6:70668485:A:G	28	22	0.0678935	0.00648607	1.21709e-25	4	3	4	4	4	2	3	3	3	2	4	3	4	3	4	5	5	3	3	3	2	4		4	4	2	2	2	5
CD16_Mono	ENSG00000112308	6:24734839:C:T	28	17	0.0588749	0.00863838	9.39336e-12	3	3	3	3	3	2	2	3	2	2	3	3	4	2	3	3	2	3	3	3	2	3		3	2	2	2	2	4
CD16_Mono	ENSG00000112309	6:70766592:G:T	28	16	-0.256356	0.0642248	6.56462e-05	4	4	4	3	3	2	4	3	2	2	4	4	4	2	4	3	2	4	4	4	2	2		2	2	2	2	2	4
CD16_Mono	ENSG00000112339	6:135000222:A:ATTTT	28	19	-0.0689907	0.00947325	3.27258e-13	4	3	4	4	4	2	4	4	2	2	4	3	4	2	4	4	2	3	3	4	2	3		3	2	2	3	2	4
CD16_Mono	ENSG00000112343	6:26056480:C:T	28	7	-0.0343812	0.00735156	2.91492e-06	2	3	2	2	2	2	2	2	2	2	2	2	2	2	2	2	2	3	3	3	2	3		3	2	2	2	2	3
CD16_Mono	ENSG00000112357	6:136762000:C:T	28	11	-0.13328	0.0145492	5.16048e-20	3	3	3	2	2	2	2	2	2	2	4	2	3	2	3	2	2	3	3	4	2	4		2	2	2	2	2	4
CD16_Mono	ENSG00000112406	6:139163416:A:G	28	12	-0.0343159	0.0062018	3.14406e-08	3	3	3	2	3	2	2	2	2	2	3	3	3	2	3	2	2	3	3	2	2	3		2	2	2	2	2	3
CD16_Mono	ENSG00000112419	6:143548048:A:T	28	16	0.305213	0.0230191	3.9945e-40	3	3	3	2	3	2	2	3	2	2	3	3	4	2	3	2	2	3	3	3	2	3		3	2	3	2	2	4
CD16_Mono	ENSG00000112514	6:33428438:C:T	28	18	-0.0909544	0.0143797	2.529e-10	4	4	4	3	4	2	3	3	2	2	3	3	3	2	3	3	2	3	4	3	2	4		3	2	2	2	2	4
CD16_Mono	ENSG00000112561	6:41702615:TCAGCCTATGTGGTC:T	28	10	-0.134146	0.0229988	5.45295e-09	3	3	2	2	2	2	2	2	2	2	3	3	3	2	3	3	2	4	2	2	2	4		2	2	2	2	2	4
CD16_Mono	ENSG00000112584	6:170311001:G:A	28	19	0.0712824	0.00693712	9.08709e-25	4	4	4	4	4	2	4	4	2	2	4	4	4	2	3	3	2	4	4	3	2	4		4	3	2	2	2	4
CD16_Mono	ENSG00000112599	6:42196272:CT:C	28	15	0.326686	0.0635754	2.76841e-07	4	3	3	3	2	2	2	2	2	2	3	3	3	2	3	2	2	3	4	3	3	3		3	2	2	2	2	4
CD16_Mono	ENSG00000112624	6:42788222:C:CT	28	11	0.029723	0.00730478	4.72197e-05	3	3	4	2	3	2	4	2	2	2	3	3	3	2	3	2	2	4	2	2	2	2		2	2	2	2	2	4
CD16_Mono	ENSG00000112640	6:43004179:G:C	28	16	-0.0980535	0.0234692	2.94136e-05	3	3	3	4	3	2	3	3	2	2	3	4	3	2	3	2	2	3	3	4	2	3		2	2	2	2	2	4
CD16_Mono	ENSG00000112667	6:43221637:A:G	28	16	-0.145046	0.0203693	1.073e-12	4	4	3	2	3	4	2	3	2	2	3	4	3	2	3	2	2	4	3	3	2	4		3	2	2	2	2	4
CD16_Mono	ENSG00000112679	6:323240:A:ATGTG	28	15	-0.0756125	0.0123019	7.92675e-10	3	3	3	2	2	2	2	2	2	2	3	3	3	2	3	2	2	3	3	3	3	3		3	3	2	2	2	3
CD16_Mono	ENSG00000112685	6:692827:G:GGCGGGGATGGGGGCT	28	19	-0.171695	0.00933013	1.26036e-75	3	3	3	3	3	2	3	3	2	2	3	3	3	2	4	3	2	3	3	3	2	4		3	3	2	2	2	4
CD16_Mono	ENSG00000112697	6:75326095:T:TTAGA	28	9	0.0399989	0.00888092	6.67137e-06	3	3	2	2	2	2	2	2	2	2	3	3	3	2	3	2	2	2	3	2	2	2		2	2	3	2	2	3
CD16_Mono	ENSG00000112699	6:2330698:TTTTTGTTTTG:T	28	11	0.293936	0.0428314	6.76057e-12	3	3	3	2	3	2	2	2	2	2	3	3	2	2	3	3	2	2	2	2	2	3		3	2	2	2	2	3
CD16_Mono	ENSG00000112701	6:75565109:C:T	28	18	-0.0492755	0.00488224	5.94417e-24	4	4	3	3	3	2	3	3	2	2	4	3	3	2	4	3	2	3	3	3	2	4		3	2	2	2	2	4
CD16_Mono	ENSG00000112739	6:4108763:G:A	28	16	-0.0639427	0.0162674	8.46858e-05	3	3	3	2	3	2	2	2	2	2	3	3	3	2	3	2	2	3	3	3	3	3		3	2	2	3	2	3
CD16_Mono	ENSG00000112742	6:80028297:TTTTA:T	9	3	-0.268265	0.052604	3.40186e-07	1	1	1	1	1	2	1	1	2	1	1	1	1	2	1	1	3	1	1	3	2	1		1	2	1	2	1	3
CD16_Mono	ENSG00000112759	6:44218653:T:G	10	3	-0.130846	0.0179084	2.74414e-13	1	1	1	1	1	2	1	1	1	1	1	1	1	2	1	1	2	1	1	1	2	3		2	3	2	2	1	3
CD16_Mono	ENSG00000112763	6:26458297:C:G	28	20	-0.105262	0.0112531	8.43868e-21	3	3	3	3	3	3	3	3	2	2	3	3	3	2	3	3	3	3	3	3	2	4		3	2	2	2	2	4	-0.20245
CD16_Mono	ENSG00000112773	6:81752010:A:ACCGCCGAAGTCGCCG	28	15	0.0450767	0.0112339	6.00647e-05	3	3	3	3	3	2	3	2	2	2	3	2	3	2	3	2	2	3	3	3	3	3		2	2	2	2	2	3
CD16_Mono	ENSG00000112799	6:6588959:G:GGA	17	12	0.358317	0.01749	2.81527e-93	1	3	1	3	1	2	1	1	1	1	1	3	1	2	1	1	3	3	3	3	2	3		4	3	3	2	2	4
CD16_Mono	ENSG00000118418	6:79276530:T:G	28	18	-0.0704206	0.0133052	1.20511e-07	4	3	3	3	3	2	3	3	3	2	3	3	3	2	4	2	2	3	4	3	2	3		4	2	2	2	2	4
CD16_Mono	ENSG00000118495	6:144064640:C:T	28	17	0.473888	0.0350689	1.30987e-41	3	3	3	3	3	2	3	3	2	2	3	3	3	2	3	3	2	3	2	4	2	4		4	2	2	2	2	4
CD16_Mono	ENSG00000118507	6:131139788:G:C	28	19	-0.240004	0.012774	9.36722e-79	3	3	3	3	3	2	3	3	2	2	3	3	3	2	3	3	3	3	3	3	2	4		4	2	2	2	2	4
CD16_Mono	ENSG00000118508	6:146608460:A:G	11	1	-0.102957	0.00879415	1.16686e-31	1	1	1	1	1	2	1	1	1	2	1	1	1	1	1	2	2	1	1	1	1	2		2	2	2	2	2	2
CD16_Mono	ENSG00000118515	6:134288843:T:A	27	10	0.165406	0.0258963	1.68878e-10	3	1	3	2	2	2	2	2	2	2	2	3	2	2	2	2	2	3	3	3	3	4		4	2	2	2	2	4
CD16_Mono	ENSG00000118518	6:127198089:C:A	28	6	-0.0413959	0.00948455	1.27377e-05	3	3	2	2	2	2	2	2	3	2	2	2	2	2	2	2	2	3	2	2	2	3		2	2	2	2	2	3
CD16_Mono	ENSG00000118690	6:108781698:C:T	28	12	0.0576786	0.0130991	1.0665e-05	3	3	2	3	3	2	3	2	2	2	3	3	2	2	4	3	2	3	3	2	2	2		2	2	2	2	2	4
CD16_Mono	ENSG00000119899	6:73580095:C:CT	28	12	0.150409	0.0248777	1.4853e-09	3	3	3	2	2	2	2	2	2	2	4	3	3	2	3	2	2	4	2	4	2	4		3	2	2	2	2	4
CD16_Mono	ENSG00000119900	6:71250403:A:G	28	10	-0.121599	0.0125441	3.20516e-22	3	3	2	2	2	2	2	3	2	2	3	2	2	2	3	2	2	3	3	2	2	4		4	2	2	2	2	4
CD16_Mono	ENSG00000120253	6:149704493:G:GT	28	11	-0.116051	0.015037	1.18475e-14	3	3	3	4	2	2	4	4	2	2	4	2	2	2	4	2	2	2	2	2	2	3		2	3	2	2	2	4
CD16_Mono	ENSG00000120254	6:150871495:CT:C	28	10	-0.15195	0.0389661	9.6373e-05	3	3	2	2	3	2	2	3	2	2	3	2	2	2	3	2	2	3	3	2	2	2		3	2	2	2	2	3
CD16_Mono	ENSG00000120262	6:151490023:A:ATTT	7	3	0.584512	0.0306847	6.69614e-81	1	1	1	1	1	2	1	1	1	1	1	1	1	1	1	1	1	1	1	1	1	3		5	1	2	2	2	5
CD16_Mono	ENSG00000120265	6:149752036:G:GTTTT	28	11	0.0342105	0.00867346	8.00428e-05	2	2	2	3	2	2	3	2	3	2	3	2	2	2	3	3	2	4	3	2	2	3		3	2	2	2	2	4
CD16_Mono	ENSG00000120278	6:150926731:C:T	24	15	0.37304	0.0793246	2.56749e-06	3	1	3	3	3	2	3	3	2	2	3	1	3	2	3	1	3	3	3	3	2	1		2	2	2	2	3	3
CD16_Mono	ENSG00000120437	6:159761866:C:CCGCCCCG	28	16	-0.275247	0.0725249	0.000147524	3	3	3	3	3	2	3	3	2	2	3	3	3	2	3	2	2	3	3	3	2	3		2	2	2	2	2	3
CD16_Mono	ENSG00000120438	6:159830547:G:T	28	6	-0.0437099	0.011405	0.000126832	2	2	3	2	2	2	2	2	2	2	2	2	2	2	3	3	2	2	3	2	2	3		2	2	2	2	2	3
CD16_Mono	ENSG00000122335	6:158168623:C:G	28	20	0.182299	0.0182687	1.88739e-23	3	3	3	4	3	2	3	3	2	2	4	3	3	2	3	3	3	3	3	3	3	4		3	2	2	2	2	4	0.1928
CD16_Mono	ENSG00000123500	6:116184632:G:A	28	5	-0.0997703	0.0294263	0.000697604	2	2	2	2	3	2	2	2	2	2	2	3	2	2	3	2	2	2	2	2	2	3		2	2	2	2	2	3
CD16_Mono	ENSG00000123505	6:110917348:C:T	28	16	-0.0567918	0.0130592	1.36878e-05	3	4	4	3	3	2	2	2	2	2	4	3	4	2	3	3	2	3	3	4	3	2		2	2	2	3	2	4
CD16_Mono	ENSG00000124491	6:6332851:T:G	8	4	0.408369	0.0512162	1.54321e-15	1	1	1	1	1	2	1	1	1	1	1	1	1	1	1	1	1	1	1	1	1	3		3	4	2	2	2	4
CD16_Mono	ENSG00000124496	6:42318165:A:G	28	7	-0.162325	0.0160881	6.13255e-24	3	2	3	2	2	2	2	3	2	2	2	2	2	2	3	2	2	2	3	2	2	3		2	2	2	2	2	3
CD16_Mono	ENSG00000124508	6:26368710:C:T	28	19	0.132479	0.0271837	1.09653e-06	3	3	4	4	4	2	4	4	2	2	4	4	3	2	4	2	2	4	4	4	3	4		4	2	3	2	2	4
CD16_Mono	ENSG00000124523	6:13578641:A:G	28	11	-0.0934093	0.01561	2.17781e-09	3	4	3	3	2	2	3	2	2	2	3	2	2	2	3	3	3	2	2	2	2	3		2	2	2	2	2	4
CD16_Mono	ENSG00000124532	6:24427845:CAAAAAAAAAAAAA:C	28	14	0.15748	0.0203006	8.66807e-15	3	3	4	2	3	2	3	3	2	2	4	3	2	2	3	2	3	3	2	2	2	3		3	2	2	2	2	4
CD16_Mono	ENSG00000124535	6:2783751:T:G	28	16	-0.0400653	0.0100162	6.33312e-05	3	3	3	3	2	2	2	2	2	3	3	3	2	2	3	3	2	3	3	3	2	3		3	2	2	3	2	3
CD16_Mono	ENSG00000124562	6:34695710:A:T	28	18	0.0324994	0.00719091	6.1983e-06	4	3	3	3	4	2	4	4	2	2	4	4	4	2	4	3	2	4	4	3	2	3		3	2	2	2	2	4
CD16_Mono	ENSG00000124570	6:2952102:T:G	28	25	0.188499	0.00985114	1.29728e-81	3	3	3	3	3	2	3	3	3	2	3	3	3	2	3	3	3	3	3	3	3	4		3	4	3	3	3	4
CD16_Mono	ENSG00000124575	6:26180104:A:G	27	24	0.242329	0.0306759	2.79677e-15	4	4	4	4	4	3	4	4	4	4	4	4	4	2	4	4	1	4	4	4	4	4		4	4	2	4	2	4
CD16_Mono	ENSG00000124587	6:42972935:A:G	28	25	0.229242	0.0159639	9.21594e-47	4	3	4	3	3	5	3	3	4	3	3	3	3	2	3	3	4	3	3	4	3	3		3	3	2	3	2	5
CD16_Mono	ENSG00000124588	6:3009710:A:G	27	25	-0.372052	0.0190732	9.6625e-85	3	3	4	3	3	3	3	3	2	2	3	3	3	4	3	3	3	3	3	3	3	1		3	3	3	3	3	4
CD16_Mono	ENSG00000124614	6:34409849:C:T	28	27	-0.101016	0.00899083	2.73074e-29	3	4	4	4	3	3	3	4	4	3	4	3	4	2	4	4	3	3	3	3	3	3		3	4	3	3	3	4
CD16_Mono	ENSG00000124713	6:42959507:CAGAGAGAGAG:C	9	5	-0.387637	0.0432153	2.96802e-19	1	1	1	1	1	2	1	1	1	1	1	1	1	1	1	1	1	1	1	1	2	3		4	4	3	2	2	4
CD16_Mono	ENSG00000124731	6:41274462:A:G	5	2	-0.257406	0.0226478	6.20145e-30	1	1	1	1	1	1	1	1	1	1	1	1	1	1	1	1	1	1	1	1	1	3		2	1	2	1	2	3
CD16_Mono	ENSG00000124762	6:36755927:A:G	25	7	-0.150234	0.0192553	6.08225e-15	1	1	2	2	2	2	2	2	2	2	3	1	2	2	3	2	2	3	3	3	2	2		2	3	2	2	2	3
CD16_Mono	ENSG00000124767	6:38694694:C:T	28	18	-0.0731596	0.00961979	2.84651e-14	4	4	4	4	4	2	5	4	2	2	5	4	4	2	4	4	2	4	3	3	2	4		3	2	2	2	2	5
CD16_Mono	ENSG00000124772	6:36755927:A:G	14	5	-0.656122	0.0466468	6.16679e-45	1	1	5	1	1	2	1	1	2	1	1	1	1	2	1	1	2	3	2	2	2	3		3	1	2	1	2	5
CD16_Mono	ENSG00000124782	6:7249227:G:A	28	11	0.0513672	0.00974497	1.3557e-07	3	3	2	2	3	2	2	3	2	2	2	3	2	2	3	2	2	3	2	4	2	2		3	3	2	2	2	4
CD16_Mono	ENSG00000124783	6:7312353:C:A	28	14	0.0531269	0.00783032	1.16272e-11	3	4	3	4	2	2	2	3	2	2	3	3	2	2	3	2	2	3	3	3	2	3		3	2	2	2	2	4
CD16_Mono	ENSG00000124788	6:16755537:A:T	27	16	-0.142153	0.0115358	6.83556e-35	3	3	3	3	3	2	2	3	2	2	3	3	3	2	3	3	2	1	3	3	2	3		2	3	2	2	2	3
CD16_Mono	ENSG00000124802	6:8108974:C:A	28	11	-0.0571365	0.0127947	7.98339e-06	3	3	2	3	2	2	2	2	2	2	3	2	2	2	4	3	2	3	2	4	2	3		3	2	2	2	2	4
CD16_Mono	ENSG00000124813	6:45281453:C:A	28	16	-0.0706901	0.018826	0.000173395	3	4	3	3	3	2	3	3	2	2	3	4	3	2	3	3	3	4	3	2	2	2		2	2	2	2	2	4
CD16_Mono	ENSG00000130024	6:169719195:A:G	28	17	0.0880958	0.0115593	2.51348e-14	4	4	4	3	3	2	4	4	2	2	4	4	3	2	4	3	2	3	4	2	2	4		3	2	2	2	2	4
CD16_Mono	ENSG00000130338	6:158228731:C:T	28	21	-0.148736	0.012595	3.50413e-32	3	3	3	3	3	2	3	3	3	2	3	3	5	2	3	3	2	3	3	3	2	4		3	3	2	3	2	5
CD16_Mono	ENSG00000130340	6:157700536:G:A	27	15	-0.119582	0.0320045	0.000186661	3	2	3	3	2	2	3	3	2	2	3	2	3	2	3	3	3	1	3	3	2	2		2	3	2	2	3	3
CD16_Mono	ENSG00000130347	6:106565320:C:CA	28	15	-0.0739674	0.019281	0.000124914	3	3	3	3	3	2	3	3	2	2	3	3	4	2	3	3	2	3	2	2	2	3		2	2	2	2	2	4
CD16_Mono	ENSG00000130348	6:106629627:G:A	28	21	-0.0817222	0.0128876	2.28086e-10	4	4	4	4	4	2	4	4	4	2	4	4	4	2	4	4	2	4	3	3	2	4		4	4	2	4	2	4	0.10065
CD16_Mono	ENSG00000130363	6:158963316:CCTCT:C	28	17	-0.595652	0.0628437	2.58459e-21	4	4	4	4	2	2	3	3	2	2	4	3	3	2	4	2	2	3	3	4	2	4		3	3	2	2	2	4
CD16_Mono	ENSG00000130396	6:167739008:C:T	28	19	0.269019	0.02513	9.63383e-27	3	3	3	3	3	2	3	3	2	2	3	3	3	2	3	3	2	3	3	3	2	4		3	2	2	3	2	4
CD16_Mono	ENSG00000131018	6:152303903:GCA:G	28	16	-0.0806567	0.0127387	2.42575e-10	3	3	3	3	3	2	3	3	2	2	3	3	3	2	3	3	3	3	2	2	2	3		2	2	2	2	2	3
CD16_Mono	ENSG00000131023	6:149675215:CA:C	28	17	-0.0492764	0.00803192	8.51235e-10	4	4	4	3	4	2	4	4	2	2	3	3	3	2	4	3	2	3	4	4	2	4		2	2	2	2	2	4
CD16_Mono	ENSG00000135298	6:68744508:C:T	6	4	-0.7425	0.0475787	6.65443e-55	1	1	1	1	1	1	1	1	1	1	1	1	1	1	1	1	1	1	1	1	1	3		1	3	2	4	2	4
CD16_Mono	ENSG00000135299	6:89424564:ATGG:A	28	13	0.127296	0.0228346	2.47959e-08	4	4	2	2	2	2	2	2	2	2	4	4	4	2	4	4	4	4	3	3	2	4		2	2	2	2	2	4
CD16_Mono	ENSG00000135317	6:85488881:C:CT	28	15	0.0855179	0.016788	3.50605e-07	4	4	4	4	2	2	4	4	2	2	4	4	4	2	4	4	2	4	2	4	2	3		2	2	2	2	2	4
CD16_Mono	ENSG00000135334	6:87577671:G:A	28	12	-0.235544	0.0352554	2.37197e-11	2	3	3	2	2	2	3	2	2	2	3	2	2	2	3	3	2	3	3	2	2	4		4	3	2	2	2	4
CD16_Mono	ENSG00000135525	6:136365927:C:T	22	12	1.15535	0.0889932	1.53825e-38	3	1	3	1	3	2	2	3	2	2	1	1	3	2	1	3	2	1	3	4	2	4		4	2	3	2	2	4
CD16_Mono	ENSG00000135535	6:109304676:G:A	28	18	0.0339295	0.00628821	6.82435e-08	3	3	3	2	2	2	3	3	2	2	3	3	3	2	4	3	2	3	3	3	2	3		3	3	2	3	2	4
CD16_Mono	ENSG00000135540	6:138591696:T:C	19	7	-0.145368	0.0150595	4.77623e-22	3	1	3	2	1	2	1	3	1	2	1	1	3	2	1	2	2	1	1	2	2	4		4	2	2	2	2	4
CD16_Mono	ENSG00000135541	6:135497759:C:A	28	27	-0.406139	0.0232537	2.62041e-68	4	4	4	4	4	3	4	4	4	2	4	4	4	3	4	3	4	4	4	4	4	4		4	3	3	3	4	4	-0.20295
CD16_Mono	ENSG00000135549	6:122710254:T:C	23	9	-0.4151	0.0461857	2.52619e-19	3	3	2	1	3	2	1	1	2	2	1	3	2	2	1	2	2	3	3	2	2	3		3	2	2	2	2	3
CD16_Mono	ENSG00000135587	6:109430432:CT:C	28	15	0.0899127	0.0208418	1.6028e-05	4	4	3	2	3	2	2	2	2	2	4	4	4	2	3	4	2	3	3	3	2	3		3	2	2	2	2	4
CD16_Mono	ENSG00000135596	6:109399094:TTTTA:T	28	20	0.0590528	0.0127368	3.54548e-06	3	3	3	3	3	2	3	3	2	2	3	3	3	2	3	3	3	3	3	3	2	3		3	2	2	3	2	3
CD16_Mono	ENSG00000135597	6:138968878:T:C	28	9	0.340767	0.0153709	6.73816e-109	3	3	3	2	3	2	2	2	2	2	3	2	2	2	2	2	2	3	2	2	2	4		4	2	2	2	2	4
CD16_Mono	ENSG00000137161	6:42857018:A:G	28	10	0.0246813	0.0057651	1.85931e-05	3	3	2	2	2	2	2	3	2	2	3	3	3	2	3	2	2	2	2	2	2	3		3	2	2	2	2	3
CD16_Mono	ENSG00000137177	6:17923274:CTAAA:C	24	14	0.120652	0.0116437	3.69012e-25	3	1	3	2	1	2	2	3	1	2	3	1	3	2	3	3	3	3	3	3	2	3		3	2	2	2	2	3
CD16_Mono	ENSG00000137185	6:28225193:G:A	24	11	0.404004	0.0847436	1.86647e-06	1	1	4	3	4	2	3	3	1	2	4	1	4	2	4	2	2	3	2	2	2	3		2	2	2	2	2	4	0.1336
CD16_Mono	ENSG00000137193	6:37097700:G:T	28	9	-0.30887	0.0752799	4.07922e-05	3	2	3	2	2	2	2	3	2	2	3	2	2	2	3	2	2	3	3	2	2	2		3	2	2	2	2	3
CD16_Mono	ENSG00000137198	6:16227066:G:C	24	15	0.371505	0.0468144	2.09292e-15	3	1	3	2	2	2	4	3	2	2	4	4	3	2	4	3	4	1	1	1	2	4		4	3	3	2	2	4
CD16_Mono	ENSG00000137216	6:44137690:A:ATT	28	10	-0.095802	0.0227576	2.55754e-05	3	3	3	2	3	2	2	2	2	2	2	2	2	2	3	2	2	3	3	3	2	3		2	2	2	2	2	3
CD16_Mono	ENSG00000137265	6:360965:C:T	26	8	-0.17377	0.041127	2.38725e-05	2	3	2	2	2	2	2	1	2	1	3	3	2	2	3	2	2	3	3	3	2	2		2	2	2	2	2	3
CD16_Mono	ENSG00000137266	6:3358531:GA:G	26	14	-0.491663	0.0388794	1.17931e-36	3	3	3	3	3	2	2	2	2	2	3	3	3	2	1	2	2	3	3	2	2	1		4	3	3	2	2	4
CD16_Mono	ENSG00000137267	6:3157208:C:G	27	19	0.395139	0.0315533	5.59462e-36	3	4	3	3	4	2	4	3	2	2	4	3	4	2	4	4	4	4	3	3	2	3		4	1	2	2	2	4	0.06995
CD16_Mono	ENSG00000137288	6:33681236:T:C	28	16	-0.0616596	0.0121698	4.04936e-07	4	4	4	2	2	2	4	4	2	2	4	4	4	2	3	2	3	4	3	4	2	3		3	2	2	2	2	4
CD16_Mono	ENSG00000137309	6:34211125:C:T	28	6	0.129818	0.0290642	7.94751e-06	3	2	2	2	3	2	2	2	2	2	2	3	2	2	4	2	2	2	2	2	2	4		2	2	2	2	2	4
CD16_Mono	ENSG00000137312	6:30787840:TAAAATAAAATAAAATA:T	28	19	-0.298793	0.0173581	2.10413e-66	3	3	3	3	3	2	3	3	2	2	3	3	3	2	5	3	2	3	3	3	2	3		3	3	2	2	2	5
CD16_Mono	ENSG00000137331	6:30794924:G:T	27	11	0.587979	0.0501365	9.20818e-32	3	3	3	2	3	2	2	2	2	2	3	3	3	2	3	2	2	1	2	2	2	3		3	2	2	2	2	3
CD16_Mono	ENSG00000137337	6:30704656:C:A	28	17	0.349021	0.0833347	2.81197e-05	3	3	3	3	3	2	3	3	2	2	3	4	3	2	3	2	2	3	4	3	3	4		2	2	2	2	2	4
CD16_Mono	ENSG00000137364	6:18153099:T:A	28	17	0.0928532	0.00919743	5.78037e-24	3	3	3	4	2	2	4	3	2	2	3	3	4	2	5	3	2	3	3	2	2	3		5	2	2	3	2	5
CD16_Mono	ENSG00000137393	6:18330550:T:C	26	11	-0.152882	0.0148618	8.07257e-25	3	3	2	1	2	2	2	2	3	2	2	3	2	2	3	2	2	3	3	3	1	3		3	2	2	2	2	3
CD16_Mono	ENSG00000137411	6:30932887:T:C	28	20	0.228446	0.0330542	4.80436e-12	4	4	4	4	3	3	4	3	2	2	4	3	3	2	3	3	2	3	3	3	2	4		4	3	2	2	2	4
CD16_Mono	ENSG00000137414	6:17648802:CA:C	28	13	0.0561418	0.0148147	0.000150892	3	3	3	2	3	2	2	2	2	2	3	3	3	2	3	2	2	3	3	3	2	3		2	2	2	2	2	3
CD16_Mono	ENSG00000145949	6:2855768:A:T	28	6	0.19519	0.0480793	4.91257e-05	3	2	2	2	2	2	2	2	2	2	3	2	2	2	3	2	2	2	2	2	2	2		2	3	2	3	2	3
CD16_Mono	ENSG00000145979	6:13242863:TATTG:T	28	21	0.473916	0.0523048	1.29672e-19	3	3	3	3	4	2	3	3	2	2	3	3	3	2	3	3	2	3	3	3	3	3		3	3	2	3	2	4
CD16_Mono	ENSG00000145982	6:5261233:GAGGCCGCGTTGCCCGGGTTACCGA:G	28	23	0.313843	0.0240539	6.57038e-39	4	4	4	3	4	2	4	4	4	2	4	4	4	2	3	3	3	4	3	3	3	3		3	4	3	2	2	4
CD16_Mono	ENSG00000145990	6:13391511:CA:C	27	11	0.0733558	0.0122656	2.22279e-09	3	1	2	2	2	2	5	2	2	2	5	2	3	2	5	5	2	3	3	5	2	4		2	2	2	2	2	5
CD16_Mono	ENSG00000145996	6:20592468:CT:C	28	11	0.0310425	0.00610144	3.62365e-07	4	4	3	2	2	2	2	2	2	2	4	3	2	2	3	2	2	3	4	2	2	3		4	2	2	2	2	4
CD16_Mono	ENSG00000146072	6:47235612:G:C	10	1	-0.241636	0.0577159	2.83115e-05	1	1	1	1	1	1	1	1	1	1	1	1	1	1	1	1	1	2	2	1	2	2		2	2	2	2	2	2
CD16_Mono	ENSG00000146085	6:49409940:AATAT:A	28	21	-0.12557	0.0161022	6.27223e-15	3	3	3	4	3	2	3	4	2	2	3	4	3	2	4	2	3	4	3	4	3	4		4	4	2	4	2	4
CD16_Mono	ENSG00000146223	6:42889441:CA:C	28	17	-0.0499678	0.0111231	7.04778e-06	3	3	3	3	3	2	3	3	2	2	3	3	3	2	3	2	2	3	3	2	2	3		3	2	2	3	2	3
CD16_Mono	ENSG00000146247	6:78862961:G:A	28	14	-0.0344879	0.00529438	7.31477e-11	5	5	5	2	4	2	2	3	2	2	2	3	3	2	4	3	2	5	4	5	2	5		2	2	2	2	2	5
CD16_Mono	ENSG00000146263	6:97240630:A:ATT	28	17	0.068073	0.0168649	5.42868e-05	4	4	4	4	3	2	4	2	2	2	4	3	4	2	4	3	2	3	4	3	2	4		2	4	2	2	2	4
CD16_Mono	ENSG00000146278	6:89064138:T:TTTC	28	13	-0.0426483	0.0068573	4.99067e-10	3	3	3	2	3	2	3	2	2	2	2	2	3	2	3	3	2	3	3	2	2	3		3	2	2	2	2	3
CD16_Mono	ENSG00000146281	6:89159894:T:A	28	9	0.133711	0.032702	4.33667e-05	3	3	3	3	2	2	2	2	2	2	3	2	2	2	3	2	2	2	2	3	2	3		2	2	2	2	2	3
CD16_Mono	ENSG00000146282	6:87658456:C:CA	28	15	-0.0376297	0.00686603	4.23964e-08	3	3	3	3	3	2	2	3	2	2	4	4	5	2	3	3	2	3	4	2	2	4		2	2	2	2	2	5
CD16_Mono	ENSG00000146285	6:107824462:CTGTGTGTGTG:C	28	15	-0.162815	0.0393264	3.47163e-05	3	3	3	3	2	2	3	3	2	2	3	3	3	2	3	3	2	3	3	3	2	2		2	2	2	2	2	3
CD16_Mono	ENSG00000146350	6:121209140:TA:T	28	18	-0.175586	0.0299907	4.77907e-09	3	3	3	2	3	2	3	3	2	2	3	3	3	2	3	3	2	3	3	3	2	3		3	3	2	2	2	3
CD16_Mono	ENSG00000146373	6:125008467:G:A	11	3	-0.174108	0.0418883	3.23197e-05	1	1	1	3	1	1	1	1	1	2	1	1	1	1	3	2	2	1	1	1	1	2		2	1	2	2	2	3
CD16_Mono	ENSG00000146376	6:129711213:CA:C	28	12	-0.157872	0.0237697	3.10038e-11	3	3	3	2	2	2	2	2	2	2	4	2	3	2	3	2	2	3	3	3	2	3		3	2	2	2	2	4
CD16_Mono	ENSG00000146386	6:139029045:G:A	28	22	-0.155481	0.0114217	3.36183e-42	3	3	3	4	4	4	3	3	4	2	4	3	3	2	3	3	3	3	3	3	2	4		3	3	2	2	2	4	0.2455
CD16_Mono	ENSG00000146409	6:132825985:C:CA	28	23	-0.426445	0.0845259	4.53202e-07	3	3	3	3	3	2	3	3	3	2	3	3	3	2	3	3	3	3	3	3	4	4		3	4	2	2	3	4
CD16_Mono	ENSG00000146414	6:146052679:T:C	28	5	0.090054	0.0198669	5.81887e-06	2	3	2	2	2	2	2	2	2	2	2	2	2	2	3	2	2	2	2	3	2	3		2	2	2	2	2	3
CD16_Mono	ENSG00000146425	6:158636049:T:TTG	28	13	0.0838935	0.0201513	3.13854e-05	3	3	3	3	3	2	2	2	3	2	3	3	3	2	3	2	2	3	3	2	2	2		2	2	2	2	2	3
CD16_Mono	ENSG00000146433	6:158558961:C:T	28	11	-0.0507213	0.00998833	3.81319e-07	3	2	2	3	2	2	2	2	2	2	3	2	3	2	3	3	2	3	3	2	2	4		4	2	2	2	2	4
CD16_Mono	ENSG00000146457	6:159733466:CA:C	28	25	0.0862094	0.00788278	7.71852e-28	4	3	4	3	3	3	3	3	3	2	4	3	3	2	3	3	3	4	3	3	3	4		4	3	3	3	2	4
CD16_Mono	ENSG00000146476	6:151490023:A:ATTT	28	4	0.133463	0.0179606	1.07884e-13	3	2	2	2	2	2	2	2	2	2	2	2	2	2	3	2	2	2	2	2	2	3		2	2	2	2	2	3
CD16_Mono	ENSG00000151914	6:56371028:C:A	21	14	-0.208157	0.0182338	3.48006e-30	3	3	1	1	3	2	1	1	1	2	1	3	3	2	3	3	3	1	4	2	2	3		3	3	2	2	3	4
CD16_Mono	ENSG00000153157	6:10887043:C:G	9	7	-1.39225	0.0727428	1.18858e-81	1	1	1	1	1	1	1	1	1	1	1	1	1	1	1	1	1	1	4	1	2	4		4	3	3	2	4	4	-0.6648
CD16_Mono	ENSG00000154079	6:70666014:TG:T	28	11	-0.062731	0.0172713	0.000281132	5	3	2	3	2	2	2	2	2	2	3	3	4	2	3	2	2	3	3	2	2	3		2	2	2	2	2	5
CD16_Mono	ENSG00000155085	6:109673432:A:G	28	18	-0.289043	0.0407494	1.31067e-12	3	3	3	3	3	2	3	3	2	2	3	3	3	2	3	3	2	3	3	3	2	3		3	2	2	2	2	3
CD16_Mono	ENSG00000155111	6:110815399:T:C	28	14	0.0495037	0.00920227	7.46885e-08	4	4	4	2	2	2	3	3	2	2	4	4	3	2	3	3	2	3	3	2	2	4		2	2	2	2	2	4	-0.0535
CD16_Mono	ENSG00000155906	6:151504543:G:A	28	16	-0.101018	0.0217693	3.47715e-06	3	3	3	3	2	2	3	3	2	2	3	3	3	2	3	2	3	3	3	3	2	3		2	2	2	2	2	3
CD16_Mono	ENSG00000156535	6:73701109:CT:C	18	9	0.855313	0.0858755	2.28252e-23	3	3	1	3	1	3	1	1	2	2	1	1	3	2	3	2	2	1	1	1	1	3		3	2	2	2	2	3
CD16_Mono	ENSG00000156639	6:37971831:GA:G	28	16	0.0189619	0.0042008	6.36515e-06	3	3	3	3	3	2	2	2	2	2	3	3	3	2	3	3	3	3	3	3	2	2		3	2	2	2	2	3
CD16_Mono	ENSG00000158373	6:26167385:C:G	28	2	-0.123622	0.035682	0.000531091	2	2	2	2	2	2	2	3	2	2	2	2	2	2	2	2	2	2	2	2	2	2		2	2	2	2	2	3
CD16_Mono	ENSG00000158691	6:28333366:T:C	28	8	-0.138898	0.0325318	1.95823e-05	3	3	2	2	2	2	2	2	2	2	3	3	3	2	5	2	2	2	2	2	2	4		2	2	2	2	2	5
CD16_Mono	ENSG00000164414	6:87586881:GTTATTTAT:G	28	11	0.0649461	0.00872015	9.4895e-14	3	3	3	2	3	2	3	3	2	2	3	2	2	2	3	2	2	2	2	2	2	3		2	4	2	2	2	4
CD16_Mono	ENSG00000164418	6:102028019:T:C	28	23	0.59862	0.132212	5.96217e-06	3	3	3	3	3	2	3	3	3	2	3	3	3	2	3	3	3	3	3	3	3	3		3	3	2	3	2	3
CD16_Mono	ENSG00000164430	6:73445623:G:T	28	10	0.0601666	0.0119351	4.62797e-07	3	3	2	3	2	2	2	3	2	2	3	2	2	2	3	2	2	3	2	2	2	4		2	2	3	2	2	4
CD16_Mono	ENSG00000164465	6:117470422:A:G	27	17	-0.463105	0.0230864	1.66263e-89	3	3	3	3	3	2	3	3	2	2	3	3	3	2	3	3	3	1	2	2	2	3		4	4	2	2	2	4
CD16_Mono	ENSG00000164663	6:41916258:TAAATAAAATA:T	28	17	0.138655	0.0170149	3.66917e-16	3	3	3	3	3	2	3	3	2	2	3	3	3	2	3	3	2	3	3	3	2	4		2	2	2	2	2	4
CD16_Mono	ENSG00000164674	6:158644140:T:C	26	15	0.101753	0.0159446	1.75179e-10	3	3	2	3	3	2	5	1	2	2	5	3	2	2	3	3	3	3	5	3	2	1		2	5	2	2	2	5
CD16_Mono	ENSG00000165097	6:18199028:A:AG	28	11	-0.186453	0.0104551	3.86504e-71	3	3	2	2	2	2	2	3	2	2	3	2	3	2	3	2	2	3	2	3	2	3		3	2	2	2	2	3
CD16_Mono	ENSG00000166278	6:31932691:G:A	28	8	-0.219604	0.0451994	1.18243e-06	3	3	3	2	2	2	2	2	2	2	3	2	2	2	3	2	2	2	2	3	2	3		2	2	2	2	2	3
CD16_Mono	ENSG00000168438	6:110173214:A:G	28	11	-0.0699654	0.0135148	2.2554e-07	3	2	3	2	2	2	2	4	2	2	3	2	3	2	4	2	2	3	3	4	2	2		3	2	2	2	2	4
CD16_Mono	ENSG00000168566	6:7590420:A:G	28	5	0.0547141	0.0134878	4.9801e-05	3	2	2	2	2	2	2	2	2	2	2	2	2	2	2	2	2	3	2	2	2	3		3	2	2	2	2	3	-0.0344
CD16_Mono	ENSG00000170542	6:2872664:T:TG	28	23	-0.274489	0.0174911	1.6876e-55	3	3	3	3	3	3	3	3	3	2	3	3	3	2	3	3	3	3	3	3	3	3		3	3	2	2	2	3
CD16_Mono	ENSG00000170899	6:52981971:T:C	11	4	0.417089	0.0231076	7.91555e-73	1	1	1	1	1	2	1	1	1	1	1	1	1	2	1	2	2	3	1	3	2	1		1	2	1	2	3	3
CD16_Mono	ENSG00000170915	6:52352901:A:G	25	13	-0.436444	0.0499922	2.54142e-18	3	3	3	3	3	2	2	3	2	2	3	3	3	3	1	2	2	1	2	3	1	3		2	2	2	2	2	3
CD16_Mono	ENSG00000171217	6:155314490:A:G	28	11	0.129265	0.0344545	0.000175593	4	3	3	2	2	2	2	2	2	2	3	4	3	2	3	2	2	3	3	2	2	3		2	2	2	2	2	4
CD16_Mono	ENSG00000171408	6:135994116:CTGTGTGTG:C	27	9	0.0873568	0.022711	0.000119835	3	3	2	2	3	2	2	1	2	2	2	2	3	2	3	3	2	3	2	3	2	2		2	2	2	2	2	3
CD16_Mono	ENSG00000171453	6:43557783:TAAA:T	28	14	0.112447	0.0318099	0.00040781	3	3	3	2	4	2	3	2	2	2	3	3	3	2	4	2	2	3	4	2	2	3		3	2	2	2	2	4
CD16_Mono	ENSG00000171467	6:43415754:A:ATG	28	17	-0.053766	0.0140507	0.000129948	3	3	3	3	3	2	3	3	2	2	3	3	3	2	3	3	2	3	2	3	2	3		3	2	2	2	2	3
CD16_Mono	ENSG00000172197	6:20169775:T:C	28	21	-0.060961	0.0116829	1.80919e-07	3	3	3	3	3	2	3	3	3	2	3	3	3	2	3	3	3	3	3	3	3	3		3	2	2	2	2	3
CD16_Mono	ENSG00000172469	6:95615593:A:G	28	19	-0.204334	0.017779	1.43112e-30	3	4	4	3	3	2	3	3	2	4	3	3	3	2	3	3	2	3	3	4	2	3		3	2	2	2	2	4
CD16_Mono	ENSG00000172594	6:122710243:G:A	4	3	-0.234071	0.0192124	3.81337e-34	1	1	1	1	1	1	1	1	1	1	1	1	1	1	1	1	1	1	1	1	2	4		3	1	1	1	1	4
CD16_Mono	ENSG00000173214	6:111230148:C:T	28	14	-0.0583452	0.0163456	0.000357703	4	4	4	3	2	2	2	3	2	2	4	3	4	2	3	2	2	3	3	3	2	3		2	2	2	2	2	4
CD16_Mono	ENSG00000175048	6:157441098:A:G	28	15	-0.128091	0.0225833	1.41191e-08	3	3	3	2	2	2	2	3	2	2	3	3	2	2	3	5	2	3	3	3	2	4		3	3	2	2	2	5
CD16_Mono	ENSG00000177688	6:149442478:ATTCTTTTCTTTTCTTTTCTT:A	28	9	-0.146084	0.0358034	4.50029e-05	3	3	3	2	2	2	2	2	2	2	3	3	3	2	3	2	2	2	2	2	2	3		2	2	2	2	2	3
CD16_Mono	ENSG00000178199	6:149489289:CT:C	27	14	0.364115	0.0256071	6.95352e-46	4	3	4	2	4	2	2	2	4	2	3	2	4	2	3	1	2	4	4	4	3	3		2	2	2	2	2	4
CD16_Mono	ENSG00000178425	6:116167206:AT:A	28	17	0.0803365	0.01854	1.46994e-05	3	3	3	3	3	2	3	3	2	2	3	3	3	2	3	2	2	3	3	3	2	3		4	2	2	2	2	4
CD16_Mono	ENSG00000179165	6:36450143:A:G	21	6	0.226459	0.0513751	1.04357e-05	4	1	2	2	2	2	2	4	2	1	3	1	2	2	3	1	2	1	1	1	2	4		2	2	2	2	2	4
CD16_Mono	ENSG00000179344	6:32641494:G:C	27	27	-0.518549	0.0186772	1.19067e-169	3	3	3	3	3	3	3	3	4	4	3	3	3	3	3	4	4	3	3	3	3	1		3	4	3	4	3	4
CD16_Mono	ENSG00000180992	6:44121398:C:G	28	21	-0.0768044	0.0094896	5.7958e-16	3	4	4	3	2	3	4	3	2	2	3	4	4	4	4	4	2	4	4	4	4	4		3	3	2	2	2	4
CD16_Mono	ENSG00000181472	6:151386881:A:AAAC	28	6	-0.0943556	0.018651	4.21447e-07	3	3	2	2	2	2	2	3	2	2	3	2	2	2	3	2	2	2	2	2	2	2		2	2	2	2	2	3
CD16_Mono	ENSG00000182952	6:26538315:C:A	28	19	-0.138992	0.0171932	6.26106e-16	4	4	4	4	4	2	4	4	2	2	4	4	3	2	4	3	3	4	4	4	2	3		3	2	2	2	2	4	-0.13485
CD16_Mono	ENSG00000183137	6:109032316:C:A	28	14	-0.102327	0.0263343	0.00010204	3	3	3	2	3	2	2	2	2	2	3	3	4	2	3	3	2	4	4	2	2	4		4	2	2	2	2	4
CD16_Mono	ENSG00000184465	6:169745293:G:A	28	18	0.108798	0.022411	1.2058e-06	3	3	3	3	3	2	3	3	2	2	4	3	3	2	3	3	3	3	3	2	2	3		3	2	2	2	2	4
CD16_Mono	ENSG00000184786	6:169849475:G:C	28	5	0.149245	0.0394408	0.000154314	3	3	2	3	2	2	2	2	2	2	2	2	3	2	2	2	2	2	2	2	2	2		2	2	2	2	2	3
CD16_Mono	ENSG00000185127	6:169694809:T:C	28	7	0.0680067	0.0176528	0.000116937	3	3	2	2	2	2	2	2	2	2	3	2	2	2	4	2	2	2	2	3	2	4		2	2	2	2	2	4
CD16_Mono	ENSG00000185345	6:162620427:ACT:A	28	9	0.109286	0.0203183	7.5028e-08	3	3	3	2	3	2	2	2	2	2	2	3	2	2	3	2	2	2	2	2	2	3		2	3	2	2	2	3
CD16_Mono	ENSG00000186470	6:26369024:C:T	28	26	-0.564999	0.0232379	1.40509e-130	3	4	3	3	3	4	4	4	4	4	3	3	3	3	4	3	4	3	3	4	3	3		3	4	2	3	2	4
CD16_Mono	ENSG00000186625	6:149578525:CA:C	28	7	0.0400576	0.0114387	0.000461918	2	5	3	2	2	2	2	2	2	2	3	2	2	2	4	2	2	2	2	3	2	3		2	2	2	2	2	5
CD16_Mono	ENSG00000188820	6:116462456:T:G	26	25	-0.723505	0.0253285	1.83737e-179	3	3	3	3	3	2	3	3	1	3	3	3	3	3	3	3	3	4	4	4	3	1		4	4	3	4	3	4
CD16_Mono	ENSG00000189007	6:143411987:C:A	28	19	0.0802787	0.0207879	0.000112559	4	4	4	3	4	2	3	3	2	2	4	4	4	2	4	4	2	3	4	4	2	4		4	2	2	4	2	4
CD16_Mono	ENSG00000196126	6:32593201:A:G	27	27	0.326031	0.0124693	1.07508e-150	3	3	3	3	3	3	3	3	3	3	3	3	3	3	3	3	3	3	3	3	3	1		3	4	5	3	3	5
CD16_Mono	ENSG00000196284	6:45339706:C:T	28	22	0.0932216	0.0147333	2.49527e-10	3	3	3	4	3	3	4	3	3	2	4	3	3	3	4	4	2	4	4	4	2	4		3	2	2	3	2	4
CD16_Mono	ENSG00000196735	6:32639088:G:C	25	24	-0.532265	0.0231044	1.96882e-117	3	1	3	3	3	3	3	3	3	2	4	1	3	3	3	3	3	3	3	3	3	1		3	3	3	4	4	4
CD16_Mono	ENSG00000196821	6:34614432:A:AAT	28	13	0.0583578	0.0130454	7.69656e-06	4	3	3	2	3	2	3	3	2	2	3	2	3	2	3	2	2	3	2	3	3	2		2	2	2	2	2	4
CD16_Mono	ENSG00000196866	6:26242106:G:GA	27	1	-0.509732	0.148801	0.000613472	2	2	2	2	2	2	2	2	2	2	2	2	2	2	2	2	2	2	2	2	2	1		2	2	2	2	2	2
CD16_Mono	ENSG00000197061	6:26101202:TA:T	28	11	-0.103779	0.0262047	7.48455e-05	3	3	3	2	2	2	2	3	2	2	3	2	2	2	3	2	2	2	2	3	2	3		3	3	2	2	2	3
CD16_Mono	ENSG00000197062	6:28291728:A:G	28	11	-0.192478	0.0589392	0.00109193	3	3	3	2	2	2	2	2	2	2	3	3	3	2	3	2	2	3	3	2	2	3		2	2	2	2	2	3
CD16_Mono	ENSG00000197238	6:27813149:C:CAA	27	7	-0.726752	0.184971	8.5299e-05	3	3	2	2	2	2	3	2	2	2	2	3	3	2	3	2	2	2	2	2	2	1		2	2	2	2	2	3
CD16_Mono	ENSG00000197442	6:136814334:A:G	28	20	0.040824	0.00716002	1.18642e-08	3	4	3	3	4	2	3	3	2	3	3	3	3	2	3	3	3	3	3	3	2	3		3	2	2	2	2	4
CD16_Mono	ENSG00000197498	6:111025640:G:A	28	15	0.0853161	0.0170583	5.6899e-07	3	3	3	3	3	2	3	3	2	2	3	3	2	2	3	2	2	3	3	3	2	3		2	2	2	2	2	3
CD16_Mono	ENSG00000198087	6:47579334:T:TA	28	19	0.245486	0.0231843	3.37098e-26	3	3	2	3	3	2	3	3	2	3	3	2	3	2	3	3	3	3	3	3	2	4		3	3	2	2	2	4
CD16_Mono	ENSG00000198563	6:31588399:A:G	28	17	-0.0686062	0.00921782	9.85877e-14	3	3	3	3	3	2	3	2	2	2	3	3	3	2	3	3	2	3	3	3	2	3		3	2	2	2	2	3
CD16_Mono	ENSG00000198721	6:4103893:CT:C	28	18	-0.0599774	0.0129596	3.69167e-06	4	4	4	4	3	2	3	3	2	2	4	4	4	2	4	3	2	4	4	4	3	3		2	2	2	2	2	4
CD16_Mono	ENSG00000198729	6:150169334:A:G	9	5	0.557305	0.0450475	3.72836e-35	1	1	1	3	1	1	3	1	1	1	3	1	1	2	1	1	3	1	1	1	1	1		1	2	1	2	2	3
CD16_Mono	ENSG00000198755	6:35457639:A:G	28	19	-0.0619809	0.00720125	7.50232e-18	4	4	4	4	4	2	4	4	2	2	3	4	4	2	4	4	2	3	4	4	2	4		4	3	2	2	2	4
CD16_Mono	ENSG00000198818	6:166342487:T:C	28	24	0.0836601	0.00784923	1.59344e-26	3	3	3	3	3	3	3	3	2	3	3	3	3	3	3	4	3	3	3	3	2	3		3	4	2	3	2	4	-0.01505
CD16_Mono	ENSG00000198937	6:37423274:C:T	28	17	0.124634	0.0183694	1.16167e-11	4	4	4	4	4	4	3	4	2	2	3	4	4	2	3	2	2	4	4	3	2	4		2	2	2	2	2	4
CD16_Mono	ENSG00000198945	6:130053316:T:A	28	21	-0.105949	0.00921459	1.35012e-30	4	4	4	4	4	2	4	4	4	2	4	4	4	2	4	4	3	4	4	4	2	3		3	4	2	2	2	4
CD16_Mono	ENSG00000203734	6:138968878:T:C	28	12	0.401498	0.0502424	1.33622e-15	3	3	3	2	2	2	2	3	2	2	3	3	3	2	3	2	2	3	3	2	2	3		2	2	2	2	2	3
CD16_Mono	ENSG00000203760	6:126337897:T:G	17	10	-0.152731	0.0192448	2.08415e-15	1	1	1	1	4	4	1	1	2	1	1	4	1	2	1	1	4	4	4	4	2	3		4	2	2	2	2	4
CD16_Mono	ENSG00000203797	6:110417175:A:G	4	3	0.534353	0.038753	2.98159e-43	1	1	1	1	1	1	1	1	1	1	1	1	1	1	1	1	1	1	1	1	1	4		4	1	1	2	1	4
CD16_Mono	ENSG00000203875	6:85678170:G:T	28	28	0.520386	0.0159907	2.62229e-232	4	3	4	4	4	4	4	4	4	4	4	4	4	4	4	4	4	4	4	4	4	4		4	4	4	4	4	4
CD16_Mono	ENSG00000204228	6:33266160:AT:A	28	15	-0.0978139	0.0271376	0.000312916	3	3	3	2	3	2	3	3	2	2	3	3	3	2	3	2	2	3	3	2	3	3		2	2	2	2	2	3
CD16_Mono	ENSG00000204252	6:33009758:G:A	17	6	-0.37456	0.0367265	2.01091e-24	1	1	1	1	2	2	1	1	2	1	1	2	1	2	1	1	2	3	3	3	2	4		3	2	2	2	2	4	-0.06295
CD16_Mono	ENSG00000204257	6:32956072:G:A	28	20	0.132246	0.0190527	3.89099e-12	3	3	3	3	4	2	3	3	2	3	4	3	3	2	3	4	4	3	3	3	2	4		3	2	2	2	2	4
CD16_Mono	ENSG00000204264	6:32843868:A:G	28	20	0.162198	0.0175617	2.56166e-20	4	3	4	4	3	2	3	4	2	2	4	4	3	2	3	4	2	4	4	4	2	3		4	4	3	2	2	4	0.01455
CD16_Mono	ENSG00000204267	6:32838614:C:T	28	22	-0.157499	0.011302	3.85222e-44	3	3	3	3	3	2	3	4	3	2	3	3	3	2	3	3	3	3	3	3	2	4		4	4	4	2	2	4	-0.03765
CD16_Mono	ENSG00000204287	6:32543679:G:C	28	13	0.0953973	0.0107264	5.91087e-19	2	3	2	2	3	2	2	2	2	2	2	2	3	2	3	3	2	3	3	3	2	3		3	3	2	3	2	3
CD16_Mono	ENSG00000204301	6:32210996:T:C	13	4	-0.0976119	0.0196234	6.54958e-07	1	1	1	1	1	2	1	1	1	1	1	1	1	1	1	2	2	2	2	2	1	3		2	3	2	2	3	3
CD16_Mono	ENSG00000204308	6:32161588:C:CT	28	17	0.0666524	0.0146195	5.13643e-06	4	4	3	3	2	2	4	3	2	2	4	3	4	2	3	2	2	3	3	3	2	3		3	3	2	2	2	4
CD16_Mono	ENSG00000204351	6:31959565:A:G	28	16	0.0881257	0.0173285	3.66484e-07	3	3	3	3	3	2	3	4	2	2	3	3	3	2	3	2	2	3	2	3	2	3		3	2	2	2	2	4	0.07985
CD16_Mono	ENSG00000204387	6:31835546:CT:C	28	18	-0.0901742	0.0146091	6.72346e-10	3	4	3	2	3	2	4	3	2	2	3	3	3	2	3	3	2	3	4	3	2	4		3	2	2	3	2	4
CD16_Mono	ENSG00000204410	6:31740551:C:T	28	10	-0.255258	0.0281723	1.29728e-19	3	3	3	2	2	2	2	2	2	2	3	3	3	2	3	2	2	3	2	2	2	4		2	2	2	2	2	4
CD16_Mono	ENSG00000204428	6:31662176:A:G	25	11	-0.317189	0.0567127	2.23304e-08	3	4	2	3	4	2	2	2	2	2	4	4	3	2	4	2	2	1	1	1	2	4		3	2	2	2	2	4
CD16_Mono	ENSG00000204435	6:31623121:C:T	28	17	-0.0458711	0.00748006	8.65367e-10	3	3	3	2	3	2	3	3	2	2	3	4	4	2	3	3	2	4	3	3	2	3		3	2	2	2	2	4
CD16_Mono	ENSG00000204472	6:31615948:C:T	28	23	-0.150497	0.0203565	1.435e-13	3	4	3	2	3	3	3	3	3	2	3	3	3	2	3	3	3	3	3	3	2	3		4	3	3	4	2	4
CD16_Mono	ENSG00000204482	6:31587615:C:A	28	20	0.0647427	0.00737146	1.59321e-18	4	4	3	2	4	2	3	3	2	2	4	4	3	2	4	3	2	3	3	3	2	3		3	3	3	3	2	4
CD16_Mono	ENSG00000204516	6:31494871:G:T	28	19	-0.291479	0.050397	7.30871e-09	3	4	3	3	4	2	3	3	2	2	3	3	4	3	3	3	2	3	3	4	2	3		3	2	2	2	2	4
CD16_Mono	ENSG00000204520	6:31412380:TGCTG:T	28	21	-0.241227	0.0249427	3.9946e-22	3	3	4	4	3	2	4	4	3	2	4	3	4	2	3	3	3	4	3	3	2	3		3	3	2	2	2	4
CD16_Mono	ENSG00000204525	6:31271844:T:G	27	27	0.274082	0.0131529	1.95468e-96	3	3	3	4	3	3	4	3	3	3	4	3	3	3	4	4	3	3	3	3	1	4		3	3	3	3	3	4	-0.01835
CD16_Mono	ENSG00000204560	6:30728464:CT:C	28	5	0.0859489	0.0212366	5.18327e-05	3	3	2	2	2	2	2	2	2	2	2	2	2	2	2	2	2	3	3	2	2	2		2	2	2	2	2	3
CD16_Mono	ENSG00000204569	6:30688621:T:C	27	3	-0.240971	0.0595589	5.21169e-05	3	3	2	2	2	2	2	2	2	2	2	2	2	2	2	2	2	2	2	2	2	1		2	2	2	2	2	3
CD16_Mono	ENSG00000204574	6:30593084:G:A	28	14	-0.0349652	0.00940965	0.000202495	3	3	3	2	2	2	3	3	2	2	3	3	3	2	3	2	2	3	3	3	2	2		3	2	2	2	2	3
CD16_Mono	ENSG00000204592	6:30426894:G:A	28	18	-0.0500006	0.0125732	6.98594e-05	3	3	3	3	3	3	3	3	2	2	3	3	3	2	3	2	2	3	3	3	2	3		2	2	2	3	2	3
CD16_Mono	ENSG00000204642	6:29724080:C:G	28	26	-0.131981	0.00906649	5.26953e-48	3	3	3	3	3	3	3	3	2	3	3	3	3	3	3	3	3	4	3	4	3	4		4	3	2	4	3	4
CD16_Mono	ENSG00000204681	6:29641918:C:G	28	13	-0.31859	0.030754	3.7967e-25	4	4	4	2	4	2	3	2	2	2	3	2	3	2	3	3	2	3	2	2	2	3		3	2	2	2	2	4
CD16_Mono	ENSG00000204713	6:28967482:G:A	28	11	0.103067	0.0137053	5.46867e-14	3	3	3	2	2	2	3	2	2	2	3	2	2	2	3	2	2	3	4	3	2	3		2	2	2	2	2	4
CD16_Mono	ENSG00000205269	6:11507585:T:A	27	11	-0.0927764	0.0105059	1.03843e-18	2	2	4	4	1	2	3	3	2	2	4	2	2	2	3	2	2	2	3	2	2	3		4	3	2	2	2	4
CD16_Mono	ENSG00000206337	6:31468496:C:T	28	19	0.118448	0.0215857	4.08013e-08	3	3	3	3	3	2	3	3	2	2	3	3	3	2	3	3	2	3	3	3	2	3		3	2	2	2	3	3
CD16_Mono	ENSG00000206344	6:31262359:T:C	28	18	0.163744	0.0226702	5.09054e-13	3	3	3	3	3	2	3	3	2	2	3	3	3	2	3	3	2	3	3	3	2	3		3	2	2	2	2	3
CD16_Mono	ENSG00000206503	6:29951739:A:C	28	28	0.180454	0.00813055	3.88049e-109	3	3	3	3	3	3	3	3	3	3	3	3	3	3	3	3	3	4	3	3	3	4		4	3	4	5	4	5
CD16_Mono	ENSG00000213066	6:166955335:GCACACGCACACGCACGCACACA:G	28	18	0.247823	0.0692317	0.000344094	3	3	3	4	3	2	3	3	3	2	3	3	3	2	3	2	2	3	2	2	2	4		3	3	3	2	2	4
CD16_Mono	ENSG00000213676	6:32185629:C:A	28	3	0.0485045	0.0111063	1.25783e-05	3	2	2	2	2	2	2	2	2	2	2	2	2	2	2	2	2	2	2	2	2	3		2	2	2	2	2	3
CD16_Mono	ENSG00000213719	6:31812182:A:AT	28	18	-0.0352588	0.00979362	0.000317993	3	3	3	3	3	2	3	3	2	2	3	3	3	2	3	3	3	3	3	3	2	2		3	2	2	2	2	3
CD16_Mono	ENSG00000213722	6:31630138:A:G	28	16	-0.114386	0.0163534	2.66008e-12	3	3	3	3	2	2	3	3	2	2	3	3	3	2	3	3	2	3	3	3	2	4		2	2	2	2	2	4
CD16_Mono	ENSG00000214113	6:5261233:GAGGCCGCGTTGCCCGGGTTACCGA:G	28	21	0.209532	0.0319732	5.62576e-11	3	3	3	3	3	2	3	3	3	2	3	3	3	2	3	3	2	3	3	3	2	4		4	3	3	2	2	4
CD16_Mono	ENSG00000214736	6:41800772:T:C	28	5	0.0524773	0.00671244	5.37028e-15	2	3	2	2	2	2	2	2	2	2	2	3	2	2	3	2	2	2	2	2	2	3		2	2	2	2	2	3
CD16_Mono	ENSG00000214922	6:29729980:C:T	28	20	0.235782	0.027235	4.83023e-18	3	3	3	3	3	2	3	3	2	2	3	4	3	2	3	3	3	3	3	3	2	3		3	3	2	2	2	4
CD16_Mono	ENSG00000215712	6:157282903:G:A	28	16	-0.0512538	0.0100091	3.0435e-07	3	3	5	3	2	2	3	2	2	2	3	3	3	2	3	3	2	3	3	3	2	3		3	2	2	2	2	5
CD16_Mono	ENSG00000219607	6:5061360:C:T	2	1	0.566402	0.0771119	2.05472e-13	1	1	1	1	1	1	1	1	1	1	1	1	1	1	1	1	1	1	1	1	1	1		1	1	2	1	1	2
CD16_Mono	ENSG00000221821	6:42917526:A:ATATTATTAT	28	15	0.201511	0.0530955	0.000147488	3	3	3	3	2	2	3	3	2	2	3	3	3	2	3	2	2	3	3	3	2	2		3	2	2	2	2	3
CD16_Mono	ENSG00000223865	6:33023567:C:CAT	28	21	-0.146543	0.0133927	7.25419e-28	3	3	3	3	3	2	3	3	2	2	3	3	3	2	3	3	2	3	3	3	2	3		3	3	3	2	3	3
CD16_Mono	ENSG00000224531	6:11047636:T:TATTTATC	28	6	0.0659355	0.0158357	3.13101e-05	3	3	2	2	2	2	2	2	2	2	3	2	2	2	3	2	2	3	2	2	2	2		2	2	2	2	2	3
CD16_Mono	ENSG00000225177	6:138696995:A:G	6	3	0.238844	0.0248485	7.11608e-22	1	1	1	1	1	1	1	1	1	1	1	1	1	1	1	1	1	1	1	1	1	3		3	1	2	2	2	3
CD16_Mono	ENSG00000225791	6:52627313:TACACACAC:T	17	4	0.135381	0.0351253	0.000116094	1	3	1	1	1	2	1	1	1	1	1	2	1	2	2	1	2	2	3	2	2	3		2	2	2	2	2	3
CD16_Mono	ENSG00000225793	6:75285439:C:CCTT	28	9	-0.217559	0.0337777	1.18762e-10	3	2	2	2	2	2	2	2	2	2	3	2	2	2	2	2	2	4	3	4	2	4		4	4	2	2	2	4
CD16_Mono	ENSG00000226453	6:82094213:C:T	12	3	0.180639	0.0444001	4.7331e-05	1	1	1	1	1	2	1	1	2	1	1	1	1	2	1	1	2	1	1	1	2	3		3	2	2	2	2	3
CD16_Mono	ENSG00000227598	6:166955335:GCACACGCACACGCACGCACACA:G	28	12	-0.290773	0.07206	5.45678e-05	3	3	3	2	2	2	2	3	2	2	3	2	2	2	3	2	2	3	2	2	2	3		3	3	2	3	2	3
CD16_Mono	ENSG00000227627	6:152916945:C:CTAT	28	10	0.137077	0.0329663	3.20933e-05	3	3	3	2	2	2	2	2	2	2	3	3	3	2	3	2	2	3	2	2	2	4		2	2	2	2	2	4
CD16_Mono	ENSG00000227704	6:169804535:AAC:A	28	12	0.269434	0.0467275	8.1138e-09	3	3	2	2	2	2	3	2	2	2	3	3	2	2	3	3	3	3	2	2	2	3		4	2	2	2	2	4
CD16_Mono	ENSG00000227803	6:20217535:A:T	25	14	-0.837559	0.136531	8.53899e-10	3	3	3	3	3	2	4	4	2	2	4	1	3	2	1	4	2	1	3	3	2	4		2	2	2	2	2	4
CD16_Mono	ENSG00000228223	6:26626064:TA:T	28	17	0.0841498	0.0228709	0.000233835	3	3	3	3	3	2	3	3	2	2	3	3	3	2	3	2	2	3	3	3	2	3		3	2	2	2	2	3
CD16_Mono	ENSG00000228506	6:99381065:G:A	28	11	0.0904823	0.0207291	1.27126e-05	4	4	3	2	2	2	2	3	2	2	4	4	4	2	4	2	2	2	2	2	2	3		3	2	2	2	2	4
CD16_Mono	ENSG00000228624	6:113975111:TACTAC:T	8	2	-0.280792	0.0681376	3.77299e-05	1	1	1	1	1	1	1	1	1	1	1	1	1	2	1	1	1	1	1	1	1	3		2	2	2	2	2	3
CD16_Mono	ENSG00000230438	6:2870483:T:C	28	20	-0.361299	0.0256009	3.16957e-45	3	3	3	3	3	2	3	3	2	2	3	3	3	2	3	3	2	3	3	3	3	3		3	2	2	3	2	3
CD16_Mono	ENSG00000230910	6:68679944:G:A	4	3	-0.555495	0.0328619	4.21039e-64	1	1	1	1	1	1	1	1	1	1	1	1	1	1	1	1	1	1	1	1	1	3		1	2	1	3	1	3
CD16_Mono	ENSG00000231028	6:135635665:GT:G	26	11	-0.25083	0.0465863	7.27629e-08	3	2	3	1	2	2	2	1	2	2	3	2	2	2	3	2	3	3	3	3	2	3		3	2	2	2	2	3
CD16_Mono	ENSG00000231074	6:30255651:C:T	28	15	0.0700707	0.0189326	0.000214702	3	3	3	2	3	2	3	3	2	2	3	3	3	2	3	3	2	3	3	2	2	3		2	2	2	2	2	3
CD16_Mono	ENSG00000231113	6:42977768:CAA:C	28	20	-0.0542982	0.0103924	1.74336e-07	3	3	3	3	3	2	3	3	3	2	3	3	3	2	3	3	2	3	3	3	2	3		3	3	2	2	2	3
CD16_Mono	ENSG00000231329	6:139158670:C:CAA	28	18	-0.102973	0.0114709	2.7848e-19	4	4	4	3	4	2	4	4	2	2	4	4	4	2	4	4	2	4	4	4	2	4		4	2	2	2	2	4
CD16_Mono	ENSG00000231389	6:33020811:A:G	28	22	-0.156394	0.0133289	8.58897e-32	3	3	3	3	3	2	3	3	2	2	3	3	3	2	3	3	3	3	3	3	2	3		3	3	3	2	3	3
CD16_Mono	ENSG00000231500	6:33272092:C:T	28	25	-0.237887	0.0138897	9.35883e-66	4	4	4	4	4	2	4	4	4	4	4	4	4	2	4	4	4	4	4	4	2	4		4	4	4	4	4	4	-0.29405
CD16_Mono	ENSG00000231925	6:33332080:C:CA	28	18	0.0728492	0.00768743	2.632e-21	3	3	3	3	3	2	3	3	2	2	3	3	3	2	3	3	2	3	3	3	2	4		3	2	2	2	2	4
CD16_Mono	ENSG00000232629	6:32660662:G:A	11	10	0.858646	0.0497929	1.2344e-66	1	1	1	1	1	3	1	1	1	1	1	1	1	2	1	1	1	1	3	3	4	3		3	4	3	1	4	4
CD16_Mono	ENSG00000233797	6:96615848:T:G	28	11	-0.340824	0.0496751	6.83507e-12	2	3	2	3	2	2	3	3	2	2	3	2	2	2	3	3	2	3	3	2	2	3		2	2	2	2	2	3
CD16_Mono	ENSG00000234127	6:30107290:G:A	28	14	0.0755021	0.0193816	9.79707e-05	4	3	2	2	3	2	2	2	2	2	4	2	3	2	3	3	2	3	3	3	2	3		3	2	3	2	2	4
CD16_Mono	ENSG00000234147	6:140898490:G:A	10	6	1.372	0.0602773	1.10322e-114	1	1	1	1	1	1	1	1	1	2	1	1	1	1	1	3	1	1	1	2	1	3		3	4	3	2	2	4
CD16_Mono	ENSG00000234261	6:14978803:A:G	20	8	0.204774	0.0232858	1.44393e-18	3	1	1	1	3	2	1	2	2	2	1	1	1	2	3	2	2	3	3	3	2	3		2	1	2	2	2	3
CD16_Mono	ENSG00000234745	6:31270370:C:G	28	28	0.207033	0.00795449	2.4381e-149	4	4	4	4	4	3	4	4	3	3	4	4	4	3	3	3	3	4	4	4	3	4		4	3	3	3	4	4
CD16_Mono	ENSG00000235652	6:145707631:T:C	28	12	-0.0577211	0.0196761	0.00335097	4	4	2	2	4	2	2	2	2	2	3	4	3	2	4	2	2	2	2	3	2	4		4	3	2	2	2	4
CD16_Mono	ENSG00000235740	6:143548048:A:T	24	12	0.588323	0.0690354	1.56772e-17	3	3	3	2	3	2	2	3	2	2	3	1	3	2	3	3	2	1	2	2	1	3		3	1	2	2	2	3
CD16_Mono	ENSG00000236345	6:63880487:G:C	2	1	-0.127583	0.0356821	0.000349492	1	1	1	1	1	1	1	1	1	1	1	1	1	1	1	1	1	1	1	1	1	2		1	1	1	1	1	2
CD16_Mono	ENSG00000236591	6:149007115:CT:C	21	7	0.122457	0.033475	0.000254031	4	1	3	2	1	2	2	2	1	2	3	1	2	1	4	2	2	2	3	3	1	1		2	2	2	2	2	4
CD16_Mono	ENSG00000237080	6:31822115:C:A	22	5	-0.613693	0.154388	7.03774e-05	1	1	1	2	1	2	2	2	2	2	3	3	2	2	3	2	2	1	2	2	2	1		2	2	2	2	3	3
CD16_Mono	ENSG00000237596	6:135902518:T:TC	15	4	0.290722	0.0745554	9.64294e-05	1	3	1	1	2	2	1	1	2	2	1	1	1	1	1	3	1	2	2	2	1	3		2	1	2	2	2	3
CD16_Mono	ENSG00000240053	6:31704725:G:GT	28	13	-0.153286	0.0399713	0.000125609	3	3	3	3	3	2	2	2	2	2	3	3	3	2	3	2	2	3	3	3	2	2		2	2	2	2	2	3
CD16_Mono	ENSG00000240065	6:32863127:G:A	28	26	0.11554	0.00836806	2.30275e-43	4	4	4	4	3	3	4	3	4	2	4	4	4	3	3	4	4	3	3	3	4	3		4	4	3	2	3	4
CD16_Mono	ENSG00000241106	6:32829016:G:A	28	24	0.871621	0.0734246	1.67546e-32	4	4	4	4	4	4	4	4	4	2	4	4	4	2	3	4	3	3	3	3	3	3		3	4	3	2	2	4
CD16_Mono	ENSG00000241370	6:30382634:A:AAATAATAATAAT	28	9	0.0871142	0.0227696	0.0001303	3	3	2	2	2	2	2	3	2	2	3	2	2	2	3	2	2	3	3	2	2	3		2	2	2	2	2	3
CD16_Mono	ENSG00000242574	6:32936824:G:T	28	10	0.0493144	0.0118661	3.23988e-05	3	3	2	2	2	2	2	2	2	2	3	2	2	2	3	2	2	4	4	4	2	4		3	2	2	2	2	4
CD16_Mono	ENSG00000253194	6:118935167:A:C	28	23	0.350364	0.035521	5.98682e-23	3	3	3	4	3	2	3	4	3	3	3	3	3	2	3	3	3	3	3	3	2	4		3	3	2	3	2	4
CD16_Mono	ENSG00000255587	6:36701732:A:G	10	3	0.320972	0.0425462	4.55461e-14	1	1	3	1	1	1	1	1	1	2	1	1	1	1	1	1	1	1	1	2	2	3		2	1	2	2	2	3
CD16_Mono	ENSG00000260273	6:109483543:TGGGGCC:T	21	12	0.248036	0.0453087	4.39103e-08	1	3	1	1	1	2	2	1	1	2	1	3	3	2	3	3	2	3	3	3	2	3		3	2	2	4	2	4
CD16_Mono	ENSG00000261366	6:95542443:C:A	28	11	-0.179313	0.0351703	3.42518e-07	3	3	3	2	2	2	2	2	2	2	3	3	2	2	3	2	2	3	3	3	3	2		2	2	2	2	2	3
CD16_Mono	ENSG00000268592	6:149862577:CT:C	1	1	-0.197812	0.0545012	0.000283972	1	1	1	1	1	1	1	1	1	1	1	1	1	1	1	1	1	1	1	1	1	1		1	1	1	1	1	1
CD16_Mono	ENSG00000269293	6:28168434:G:A	28	20	0.110905	0.0139145	1.58057e-15	4	3	3	3	3	2	3	3	2	2	4	3	4	2	4	4	2	4	3	4	2	3		4	3	2	4	2	4
CD16_Mono	ENSG00000269985	6:5444237:T:G	24	14	0.355271	0.0604863	4.26489e-09	4	4	4	4	4	2	4	1	2	1	4	4	4	2	1	2	2	4	4	4	2	1		2	2	3	2	2	4
CD16_Mono	ENSG00000270604	6:30287312:C:T	28	20	-0.183552	0.0344894	1.02645e-07	4	4	3	4	4	2	4	4	2	2	4	4	4	2	4	4	2	3	3	4	2	4		3	4	2	4	2	4
CD16_Mono	ENSG00000272009	6:28162011:T:G	28	16	0.12703	0.0266157	1.81732e-06	3	3	3	3	3	2	2	3	2	2	4	3	3	2	3	2	2	3	3	3	2	3		3	2	2	2	2	4
CD16_Mono	ENSG00000272047	6:158146034:A:T	28	20	-0.102039	0.0157379	8.95192e-11	3	3	3	3	3	3	3	3	3	2	3	3	3	2	3	2	2	3	3	3	2	3		4	3	2	2	2	4
CD16_Mono	ENSG00000272168	6:22349946:AT:A	15	4	-0.38853	0.087172	8.30927e-06	1	3	1	1	1	2	1	1	2	2	1	2	1	1	1	2	2	1	1	1	2	3		2	3	2	2	2	3
CD16_Mono	ENSG00000272221	6:31395114:C:G	21	15	-0.39597	0.0453781	2.63811e-18	3	3	3	1	3	3	1	3	1	1	1	3	3	2	1	1	2	3	3	3	2	3		3	3	2	2	2	3
CD16_Mono	ENSG00000272277	6:3052750:G:A	28	21	-0.264866	0.0285499	1.73785e-20	4	4	4	4	4	2	4	4	4	2	4	4	4	2	4	4	2	4	4	4	2	4		4	4	2	4	2	4
CD16_Mono	ENSG00000272462	6:25966840:C:T	17	5	-0.331172	0.061996	9.20119e-08	1	1	1	1	1	2	1	1	2	2	1	1	1	2	4	2	2	1	3	2	2	4		3	2	2	2	2	4
CD16_Mono	ENSG00000272463	6:711150:A:C	18	11	0.407451	0.0547898	1.03296e-13	4	4	4	1	1	2	4	1	1	1	4	4	4	2	1	1	2	4	1	1	2	1		3	2	2	4	2	4
CD16_Mono	ENSG00000272501	6:31188371:G:T	28	28	0.715473	0.0310456	1.61682e-117	3	3	4	4	4	3	4	3	4	4	4	4	4	3	3	4	4	3	4	4	4	4		4	3	4	4	3	4
CD16_Mono	ENSG00000272558	6:25933484:T:C	20	6	-0.260559	0.0486909	8.73288e-08	1	1	1	1	1	2	2	2	1	2	3	1	1	2	4	2	2	2	2	2	2	4		4	2	3	2	2	4
CD16_Mono	ENSG00000279170	6:99520976:G:GAGGGCGCCGGAGAGCCTGGAGC	28	23	-0.199562	0.0170475	1.18454e-31	4	4	4	4	4	3	4	4	4	2	4	4	4	2	4	4	3	4	4	4	3	4		3	3	2	2	2	4
CD16_Mono	ENSG00000281021	6:149628264:A:AT	28	15	-0.0917621	0.0232438	7.88721e-05	3	3	3	2	4	2	3	2	2	2	4	3	4	2	3	3	2	3	3	3	2	3		2	2	2	2	2	4
CD16_Mono	ENSG00000283122	6:144057776:ATTT:A	12	2	-0.165812	0.04986	0.000882422	1	1	1	1	1	2	1	1	1	2	1	1	1	2	1	1	1	1	2	1	2	3		2	2	2	2	2	3
CD16_Mono	ENSG00000285219	6:8488060:G:GAA	27	19	-0.386049	0.0402014	7.77408e-22	3	5	3	3	3	2	3	3	3	2	1	3	3	2	5	5	2	3	3	3	2	3		3	3	2	2	2	5
CD16_Mono	ENSG00000285730	6:166932645:G:C	27	6	-0.12722	0.0327418	0.000102099	3	3	2	2	2	2	2	2	2	2	3	3	2	2	1	2	2	2	2	2	2	2		3	2	2	2	2	3
CD16_Mono	ENSG00000285761	6:29758063:GGCCAGAGGTTGCAGACCCTGGGAGTCAGCTGT:G	20	15	0.532638	0.0435464	2.1101e-34	1	1	3	3	1	3	3	4	1	1	3	1	3	2	3	3	4	1	4	4	2	4		4	1	2	2	2	4
CD16_Mono	ENSG00000285801	6:25090181:T:G	28	6	0.0914878	0.0249119	0.000240237	2	3	2	2	2	2	2	2	2	2	3	2	2	2	4	2	2	3	2	3	2	2		2	2	2	2	2	4
CD16_Mono	ENSG00000286339	6:118637539:GA:G	28	15	-0.221497	0.04035	4.03341e-08	3	3	3	2	4	2	2	3	2	2	3	4	3	2	3	2	2	3	3	3	3	4		2	2	2	2	2	4
CD16_Mono	ENSG00000286533	6:159715213:G:A	26	18	-0.351438	0.0283755	3.14166e-35	5	3	3	3	5	2	3	3	2	2	3	5	3	2	3	3	2	3	3	3	2	1		3	2	1	3	2	5
CD16_Mono	ENSG00000286646	6:136718957:C:T	28	14	0.066291	0.0126694	1.67344e-07	3	3	2	3	2	2	3	3	2	2	3	3	3	2	4	2	2	5	2	3	2	3		3	2	2	2	2	5
CD16_Mono	ENSG00000286652	6:27442795:A:G	28	11	0.167481	0.0437867	0.000130811	3	3	3	2	2	2	2	2	2	2	3	3	3	2	4	2	2	3	3	2	2	2		2	2	3	2	2	4
CD16_Mono	ENSG00000286760	6:166320677:ATT:A	13	5	0.104897	0.0255642	4.07346e-05	1	1	1	1	1	2	1	1	1	1	1	1	1	1	1	1	2	3	3	3	2	3		2	2	2	2	2	3
CD16_Mono	ENSG00000286940	6:31494202:C:T	28	18	-0.214538	0.0365254	4.26287e-09	3	3	3	3	3	2	3	3	2	2	3	3	3	2	3	2	2	3	3	3	2	4		3	3	2	2	2	4
CD16_Mono	ENSG00000287044	6:108446511:T:G	28	4	-0.111475	0.0245523	5.61787e-06	3	2	3	2	2	2	2	2	2	2	2	2	2	2	4	2	2	2	2	2	2	2		2	2	2	2	2	4
CD16_Mono	ENSG00000287100	6:119400262:C:T	28	20	0.410005	0.0594557	5.34941e-12	3	3	3	3	3	2	3	3	2	2	3	3	3	2	3	3	3	3	3	3	2	3		3	3	2	2	2	3
CD16_Mono	ENSG00000287265	6:279695:C:G	28	15	0.252681	0.0682616	0.000214201	3	3	3	3	2	2	2	2	2	2	3	3	3	2	4	2	2	3	3	3	3	3		3	2	2	2	2	4
CD16_Mono	ENSG00000288829	6:170481544:A:G	24	6	0.13192	0.0296595	8.67408e-06	3	1	2	2	1	2	2	2	2	1	3	2	3	2	3	2	2	1	2	2	2	3		2	2	2	2	2	3
CD16_Mono	ENSG00000289047	6:32889435:C:CACACACACACACACA	28	11	-0.25355	0.0594544	2.00246e-05	3	3	3	2	2	2	2	2	2	2	3	3	3	2	2	2	2	3	3	3	2	3		2	2	2	2	2	3
CD16_Mono	ENSG00000289100	6:33332080:C:CA	28	22	0.110216	0.0112169	8.71342e-23	3	3	3	3	3	2	3	3	3	2	3	3	3	2	3	3	3	3	3	3	3	4		3	3	2	2	2	4
CD16_Mono	ENSG00000289958	6:14711243:C:T	9	2	0.613007	0.0984954	4.85536e-10	1	1	1	1	1	2	1	1	1	2	1	1	1	1	1	2	1	3	1	2	1	2		2	1	1	2	1	3
CD16_Mono	ENSG00000290067	6:131139788:G:C	28	17	-0.261883	0.0215725	6.5085e-34	3	3	3	3	3	2	3	3	3	2	3	3	3	2	3	2	2	3	3	3	2	4		2	2	2	2	2	4
CD16_Mono	ENSG00000290474	6:26939010:A:G	28	26	-0.438666	0.0374296	1.0093e-31	4	4	4	4	4	3	4	4	3	4	4	4	4	2	4	4	4	4	4	4	4	4		4	4	4	3	2	4
CD16_Mono	ENSG00000290554	6:41030094:G:T	28	6	0.157463	0.0347225	5.76336e-06	3	3	2	2	2	2	2	2	2	2	3	2	2	2	3	2	2	2	2	2	2	3		2	2	2	2	2	3
CD16_Mono	ENSG00000290555	6:57905844:C:T	28	18	-0.100019	0.016899	3.24687e-09	3	4	4	3	3	2	3	4	2	2	4	4	3	2	3	4	2	4	3	3	2	3		4	2	2	2	2	4
CD16_Mono	ENSG00000290574	6:29949300:G:A	22	18	0.525145	0.0892943	4.07658e-09	4	3	3	3	1	2	3	3	2	1	4	3	3	3	3	3	3	1	3	3	3	1		3	1	2	1	2	4
CD16_Mono	ENSG00000290710	6:29894312:T:A	26	26	1.9631	0.120447	1.01305e-59	4	1	3	3	4	3	3	3	3	4	3	4	4	3	1	3	3	4	3	3	3	4		4	4	4	3	3	4
CD16_Mono	ENSG00000290870	6:29945982:A:G	24	22	-0.581102	0.0413532	7.47305e-45	3	3	3	3	3	2	3	3	1	3	3	3	3	2	3	3	3	3	3	3	3	4		3	1	1	3	1	4
CD16_Mono	ENSG00000290878	6:32491876:A:T	23	23	2.25297	0.0718324	6.22688e-216	4	1	4	4	3	4	4	3	3	3	4	1	3	3	4	3	4	1	4	4	4	1		1	4	4	3	4	4
CD16_Mono	ENSG00000291097	6:30259469:T:A	28	24	-0.345587	0.0391049	9.79472e-19	4	4	4	4	3	2	4	4	4	2	4	4	3	2	4	3	3	4	4	4	3	4		4	4	3	2	3	4
CD16_Mono	ENSG00000291237	6:159829490:ATT:A	28	19	0.066164	0.0153092	1.54732e-05	3	3	3	3	3	2	3	3	2	2	3	3	3	2	3	3	3	3	3	3	2	3		3	2	2	2	2	3
CD16_Mono	ENSG00000001629	7:92245996:C:T	28	14	0.0663092	0.0124687	1.04883e-07	4	4	4	2	2	2	4	3	2	2	4	4	4	2	4	2	2	4	4	4	2	4		2	2	2	2	2	4	0.02455
CD16_Mono	ENSG00000002822	7:1856695:T:C	28	16	-0.220814	0.0260096	2.07195e-17	3	3	4	3	3	2	4	3	2	2	4	3	4	2	3	2	2	3	3	3	2	3		2	2	2	2	2	4
CD16_Mono	ENSG00000002933	7:150780551:C:T	3	3	-1.11776	0.0392556	2.4625e-178	1	1	1	1	1	1	1	1	1	1	1	1	1	1	1	1	1	1	1	1	1	4		4	1	1	1	1	4
CD16_Mono	ENSG00000004766	7:93340404:C:T	28	12	0.0630166	0.0108252	5.83885e-09	3	3	3	3	2	2	2	2	2	2	3	3	2	2	3	2	2	3	3	2	2	4		3	2	2	2	2	4
CD16_Mono	ENSG00000004864	7:96332312:G:T	28	10	-0.169381	0.00776023	1.29182e-105	3	3	2	2	2	2	2	2	2	2	3	3	2	2	3	2	2	5	3	2	2	4		3	2	2	2	2	5
CD16_Mono	ENSG00000005020	7:26615779:G:A	28	22	-0.12336	0.0273248	6.34389e-06	3	3	3	3	3	3	3	3	3	2	3	3	3	3	3	3	3	3	3	3	2	3		3	2	2	2	2	3
CD16_Mono	ENSG00000005075	7:102458736:C:CA	28	19	0.0362345	0.00806333	6.99826e-06	4	4	4	4	4	2	4	4	2	2	4	4	4	2	4	4	2	4	4	4	2	4		4	4	2	2	2	4
CD16_Mono	ENSG00000005483	7:104952120:T:C	28	21	0.0399714	0.00493291	5.36148e-16	3	3	3	3	3	2	3	3	3	2	3	3	3	3	3	3	2	3	4	3	2	3		4	3	2	2	2	4
CD16_Mono	ENSG00000006451	7:39631011:GT:G	28	11	0.0610028	0.0089991	1.21203e-11	3	3	2	2	2	2	2	2	2	2	2	2	2	2	2	2	2	3	3	4	2	3		3	4	3	2	5	5
CD16_Mono	ENSG00000006453	7:98312758:C:CTG	28	6	0.0994317	0.0247904	6.04894e-05	3	2	2	2	3	2	2	2	2	2	2	2	3	2	2	2	2	3	2	2	2	2		2	3	2	2	2	3
CD16_Mono	ENSG00000006576	7:77824419:A:G	28	15	-0.0832237	0.0162099	2.83482e-07	3	3	2	3	3	2	3	3	2	2	3	3	3	2	3	2	2	4	4	3	2	3		2	2	2	2	2	4
CD16_Mono	ENSG00000006625	7:30595984:C:T	28	16	-0.059251	0.0148729	6.78135e-05	3	3	3	2	3	2	3	2	2	2	3	3	3	2	3	3	2	3	2	3	2	3		3	2	2	3	2	3
CD16_Mono	ENSG00000006634	7:87830440:C:CA	28	10	-0.106369	0.028972	0.000241204	2	3	3	2	2	2	2	2	2	2	2	3	2	2	3	2	3	3	4	2	2	3		4	2	2	2	2	4
CD16_Mono	ENSG00000006652	7:112445345:T:C	28	8	0.0928978	0.0185793	5.7313e-07	3	3	2	2	2	2	3	2	2	2	3	2	2	2	2	2	2	3	2	3	2	4		2	2	2	2	2	4
CD16_Mono	ENSG00000006715	7:38698474:C:G	28	11	-0.0223826	0.0060668	0.000224818	3	3	2	2	3	2	2	2	2	2	3	2	2	2	3	3	2	3	3	3	2	3		2	2	2	2	2	3
CD16_Mono	ENSG00000009954	7:73397257:A:T	28	2	-0.0358641	0.00953204	0.000168239	2	2	2	2	2	2	2	2	2	2	2	2	2	2	2	2	2	2	3	2	2	2		2	2	2	2	2	3
CD16_Mono	ENSG00000013374	7:151383179:G:C	28	11	-0.0714512	0.0150279	1.98858e-06	3	3	2	3	3	2	2	3	2	2	3	3	2	2	3	3	2	3	2	2	2	2		2	2	2	2	2	3
CD16_Mono	ENSG00000015676	7:44456059:CA:C	28	17	0.0534986	0.0108297	7.81198e-07	3	3	3	3	3	2	3	3	2	2	3	4	3	2	3	2	4	3	3	3	2	3		2	2	2	2	2	4
CD16_Mono	ENSG00000033050	7:151211614:T:C	28	11	-0.0624671	0.0184807	0.000724509	3	4	3	2	2	2	3	2	2	2	4	4	4	2	4	2	2	4	2	2	2	3		2	2	2	2	2	4
CD16_Mono	ENSG00000048052	7:18297896:A:T	26	7	-0.260454	0.0215992	1.74954e-33	2	1	2	2	2	2	3	2	2	2	3	1	2	2	3	2	2	3	3	3	2	2		2	2	2	2	2	3
CD16_Mono	ENSG00000048405	7:127322485:T:C	28	16	0.0265466	0.00789322	0.000770402	3	4	4	4	4	2	4	3	2	2	3	4	4	2	3	2	2	3	3	3	2	2		2	3	2	2	2	4
CD16_Mono	ENSG00000050344	7:26108581:G:A	28	7	-0.417019	0.0313287	1.9958e-40	3	3	2	2	3	2	2	2	2	2	3	2	2	2	2	2	2	2	2	2	2	3		4	2	2	2	2	4
CD16_Mono	ENSG00000058091	7:90651219:A:G	20	11	0.447563	0.0357455	5.74437e-36	3	3	1	1	3	2	1	1	2	2	1	1	1	3	1	2	2	3	3	3	2	3		3	3	2	2	2	3
CD16_Mono	ENSG00000059377	7:139888377:T:C	28	15	-0.0507805	0.00898164	1.56931e-08	3	3	3	3	3	2	3	2	2	2	3	3	3	2	3	2	2	3	3	3	2	3		2	2	2	2	2	3
CD16_Mono	ENSG00000059378	7:140134650:G:A	28	13	-0.160819	0.0366882	1.16839e-05	3	3	3	3	3	2	3	2	2	2	3	3	3	2	3	2	2	3	3	2	2	2		2	2	2	2	2	3
CD16_Mono	ENSG00000062582	7:43917761:G:T	28	4	0.0707163	0.0190044	0.000198404	2	2	2	2	2	2	2	2	2	2	2	2	2	2	3	2	2	2	2	2	2	3		3	2	2	2	2	3
CD16_Mono	ENSG00000064393	7:139649083:C:CCA	27	17	-0.137277	0.0099098	1.22681e-43	3	3	3	3	3	2	3	3	2	2	3	3	3	2	3	3	2	3	3	3	2	1		2	3	2	2	2	3
CD16_Mono	ENSG00000064419	7:129072814:G:A	28	8	-0.0610278	0.00786699	8.66528e-15	3	3	2	2	2	2	2	2	2	2	2	2	3	2	3	2	2	3	3	2	2	4		2	2	2	2	2	4
CD16_Mono	ENSG00000065883	7:40173913:CTGTG:C	28	14	0.02178	0.00560963	0.000103341	3	3	3	2	3	2	2	3	2	2	3	3	3	2	3	2	2	3	3	3	3	2		2	2	2	2	2	3
CD16_Mono	ENSG00000070882	7:24975616:C:T	28	21	-0.336344	0.055744	1.60233e-09	3	3	3	3	3	2	3	3	3	2	3	3	3	2	3	3	2	3	3	3	2	3		3	3	3	2	2	3
CD16_Mono	ENSG00000071189	7:17956875:T:C	28	14	0.0313143	0.00603414	2.10839e-07	3	3	3	3	2	2	2	2	2	2	3	3	3	2	3	3	2	3	3	2	2	3		3	2	2	2	2	3
CD16_Mono	ENSG00000071462	7:73666973:C:CTTT	28	17	0.2364	0.0246081	7.50035e-22	4	4	4	3	4	2	4	3	2	2	4	4	3	2	3	2	2	4	4	4	2	4		3	2	2	2	2	4
CD16_Mono	ENSG00000075142	7:88224484:T:C	28	18	0.0584676	0.00914761	1.64188e-10	3	3	3	2	3	2	3	3	2	2	3	3	3	2	3	3	2	3	3	3	2	3		3	2	2	2	3	3
CD16_Mono	ENSG00000075213	7:84249931:GT:G	12	5	0.192506	0.0311845	6.69461e-10	1	3	1	1	1	2	1	1	3	2	1	3	1	1	1	3	1	1	1	1	1	2		2	1	2	2	2	3
CD16_Mono	ENSG00000075223	7:80710732:TTTTGTGTGTG:T	7	2	-0.256959	0.0290433	8.95576e-19	1	1	1	1	1	1	1	1	1	1	1	1	1	1	1	1	1	1	1	1	1	3		2	2	2	2	2	3
CD16_Mono	ENSG00000075624	7:5653371:A:T	28	5	0.0680511	0.0188996	0.000317418	3	3	2	2	3	2	2	2	2	2	2	2	3	2	2	2	2	2	2	2	2	2		2	2	2	2	2	3
CD16_Mono	ENSG00000075790	7:107655750:G:A	28	11	0.09543	0.0205081	3.26703e-06	3	3	2	2	2	2	2	3	2	2	3	3	3	2	3	2	2	3	2	2	2	3		3	2	2	2	2	3
CD16_Mono	ENSG00000077063	7:117823313:C:T	6	3	-0.464765	0.0431958	5.34697e-27	1	1	1	1	1	1	1	1	1	1	1	1	1	1	1	1	1	1	3	1	1	3		2	1	2	2	1	3
CD16_Mono	ENSG00000078487	7:100415075:A:AT	28	13	0.0578806	0.0159813	0.000292589	3	3	3	2	3	2	2	2	2	2	3	3	3	2	3	2	2	3	3	3	2	3		2	2	2	2	2	3
CD16_Mono	ENSG00000085514	7:100297368:G:GTA	28	13	-0.048876	0.0118567	3.75218e-05	3	3	3	3	3	2	3	2	2	2	3	3	2	2	3	2	2	3	3	3	2	2		2	2	2	2	2	3
CD16_Mono	ENSG00000085662	7:134499635:T:TACACACAC	28	9	0.0937792	0.0204478	4.5124e-06	3	3	2	2	2	2	3	2	2	2	2	2	2	2	3	2	2	3	2	3	2	3		3	2	2	2	2	3
CD16_Mono	ENSG00000086232	7:6063320:C:A	28	18	0.0514623	0.00810897	2.20491e-10	3	3	3	3	3	2	3	3	2	2	3	3	3	2	3	3	2	3	3	3	2	3		3	2	2	2	2	3
CD16_Mono	ENSG00000086300	7:26337468:C:T	28	11	-0.0330986	0.00727298	5.34177e-06	3	3	3	2	2	2	2	3	2	2	2	2	3	2	2	2	2	3	3	3	2	3		4	2	2	2	2	4
CD16_Mono	ENSG00000086730	7:74226933:A:C	28	8	0.126676	0.0201638	3.33493e-10	2	2	2	2	2	2	2	2	2	2	2	2	4	2	4	2	2	4	3	4	2	5		5	2	2	2	2	5
CD16_Mono	ENSG00000087077	7:100889035:T:G	19	11	-0.201719	0.029424	7.10202e-12	3	3	1	1	1	2	1	1	2	1	1	3	3	2	1	1	2	3	3	3	2	3		3	2	3	2	2	3
CD16_Mono	ENSG00000087087	7:100799175:C:CCCTCCT	28	7	-0.0490414	0.0107195	4.76315e-06	2	3	2	2	2	2	3	2	2	2	3	2	3	2	2	2	2	2	3	2	2	3		2	2	2	2	2	3
CD16_Mono	ENSG00000090263	7:141058810:T:TA	28	13	0.0934158	0.0194015	1.47284e-06	3	4	3	3	3	2	3	2	2	2	3	3	4	2	3	2	2	2	2	2	2	3		3	2	2	2	2	4
CD16_Mono	ENSG00000090266	7:140681373:G:A	28	18	-0.0466496	0.00914424	3.36928e-07	3	3	4	3	2	2	3	3	2	2	3	3	3	2	3	3	2	3	4	4	3	3		4	2	2	2	2	4
CD16_Mono	ENSG00000091073	7:76569615:G:A	28	16	-0.100808	0.0130823	1.30118e-14	3	3	3	4	2	2	2	3	2	2	3	2	3	2	3	3	3	3	3	3	2	2		3	3	2	2	2	4
CD16_Mono	ENSG00000091127	7:105521846:C:G	28	18	0.202319	0.0268959	5.38197e-14	4	4	4	4	4	2	4	4	2	2	4	4	4	2	4	4	2	4	4	4	2	4		4	2	2	2	2	4	0.23515
CD16_Mono	ENSG00000091136	7:107880713:C:A	28	16	0.130813	0.0338832	0.000113061	3	3	3	4	3	2	3	3	2	2	3	3	3	2	3	2	2	3	3	3	2	3		2	2	2	2	2	4
CD16_Mono	ENSG00000105778	7:32497653:CT:C	28	14	0.0419605	0.00606068	4.40925e-12	5	5	2	3	2	2	5	3	2	2	3	5	3	2	3	3	2	3	3	2	2	3		2	2	2	2	2	5
CD16_Mono	ENSG00000105793	7:90242229:G:A	28	20	-0.309507	0.0372261	9.23374e-17	3	3	3	3	3	2	3	3	3	2	3	3	3	2	3	3	2	3	3	3	2	4		3	3	2	2	2	4
CD16_Mono	ENSG00000105808	7:102578289:G:A	22	14	-0.39954	0.0642887	5.13953e-10	3	3	3	1	3	2	1	3	2	1	1	3	3	2	1	1	2	3	3	3	2	3		3	4	2	2	2	4
CD16_Mono	ENSG00000105849	7:19710379:A:G	28	6	0.0694929	0.017399	6.49467e-05	3	2	2	2	2	2	2	2	2	2	2	2	2	2	3	2	2	4	4	2	2	3		2	2	2	2	2	4
CD16_Mono	ENSG00000105854	7:95437094:A:G	28	15	-1.17369	0.0537835	1.42129e-105	3	3	3	4	2	2	3	3	2	2	3	3	3	2	3	3	2	3	2	2	2	3		3	2	2	2	2	4
CD16_Mono	ENSG00000105855	7:20503480:A:G	6	2	0.350794	0.0402967	3.16776e-18	1	1	1	1	1	2	1	1	1	1	1	1	1	1	1	1	1	1	1	1	2	3		2	1	1	2	1	3
CD16_Mono	ENSG00000105856	7:107176030:AT:A	28	18	0.0251929	0.0071529	0.000428226	3	3	3	3	3	2	3	3	2	2	3	3	3	2	3	3	2	3	3	3	2	3		3	2	2	2	2	3
CD16_Mono	ENSG00000105879	7:107754897:G:A	28	16	-0.0565749	0.0112525	4.96271e-07	3	3	4	3	4	2	3	4	2	2	4	4	3	2	4	2	2	3	3	3	2	3		2	2	2	2	2	4
CD16_Mono	ENSG00000105887	7:135992988:AT:A	28	8	-0.0426565	0.00790314	6.76086e-08	2	3	2	2	2	2	2	2	2	2	2	2	2	2	3	2	2	3	3	3	2	3		3	2	2	2	2	3
CD16_Mono	ENSG00000105889	7:22783992:T:A	28	6	0.309378	0.072593	2.02772e-05	2	2	3	2	2	2	2	2	2	2	2	2	2	2	3	2	2	3	3	3	2	2		2	2	2	2	2	3
CD16_Mono	ENSG00000105953	7:44674913:T:C	28	20	-0.0669229	0.00672391	2.44736e-23	3	3	3	2	3	2	3	3	2	2	3	3	3	2	3	3	2	3	3	3	2	3		3	3	3	2	3	3
CD16_Mono	ENSG00000105963	7:931773:GA:G	25	11	0.0625198	0.0110878	1.71414e-08	3	1	2	3	1	2	3	3	2	2	3	3	2	2	3	3	2	1	2	3	2	3		2	2	2	2	2	3
CD16_Mono	ENSG00000105967	7:116025634:G:A	10	4	-0.135839	0.0259284	1.61447e-07	1	1	1	1	1	3	1	1	1	1	1	1	1	1	1	1	2	1	2	3	2	1		3	2	1	2	2	3
CD16_Mono	ENSG00000105968	7:44768492:T:G	28	18	-0.0438816	0.00613864	8.7782e-13	3	3	3	3	3	2	2	3	2	2	3	3	3	2	3	3	2	3	5	4	2	3		5	2	2	5	2	5
CD16_Mono	ENSG00000105983	7:156683989:T:A	28	21	0.0957998	0.0116838	2.41716e-16	3	3	3	3	3	2	3	3	3	2	3	3	3	2	3	3	3	3	3	3	2	3		4	2	2	2	3	4
CD16_Mono	ENSG00000105993	7:157285688:A:G	28	11	-0.0359224	0.00562158	1.658e-10	3	3	3	3	2	2	2	2	2	2	3	3	2	2	3	2	2	2	3	2	2	3		3	2	2	2	2	3
CD16_Mono	ENSG00000106003	7:2511891:T:C	28	12	-0.0584043	0.0101226	7.94013e-09	3	3	2	3	2	2	2	3	2	2	3	2	2	2	3	2	2	3	3	3	2	3		3	2	2	2	2	3
CD16_Mono	ENSG00000106009	7:2555864:G:C	28	12	-0.18144	0.032104	1.58921e-08	3	3	2	2	3	2	3	2	2	2	3	2	3	2	3	2	2	3	3	3	2	3		2	2	2	2	2	3	0.0328
CD16_Mono	ENSG00000106028	7:141737464:G:C	28	5	0.023426	0.0052912	9.53937e-06	3	2	2	2	2	2	2	2	2	2	4	2	2	2	4	2	2	2	3	2	2	2		2	2	2	2	2	4
CD16_Mono	ENSG00000106034	7:121004765:AG:A	13	10	0.225015	0.0196407	2.17932e-30	1	1	1	1	1	1	1	1	1	1	1	1	1	1	3	1	2	3	3	3	3	3		3	4	2	4	2	4
CD16_Mono	ENSG00000106049	7:27758992:G:GA	28	18	0.11674	0.015695	1.02207e-13	3	3	3	3	3	2	3	3	2	2	3	3	3	2	3	2	2	3	2	3	3	3		3	2	2	3	2	3
CD16_Mono	ENSG00000106066	7:29148330:G:A	11	5	0.113299	0.00898293	1.79631e-36	1	1	1	1	1	2	1	1	1	1	1	1	1	2	1	2	2	1	1	1	1	3		4	3	2	5	2	5
CD16_Mono	ENSG00000106069	7:29146960:A:G	27	12	0.1545	0.0090862	7.69721e-65	3	3	3	2	2	2	2	2	2	2	3	3	3	2	2	2	2	2	3	2	2	1		4	3	4	2	3	4
CD16_Mono	ENSG00000106070	7:50746791:C:G	15	8	-0.620075	0.113627	4.83999e-08	3	3	3	1	1	2	1	1	1	2	1	3	3	2	1	1	1	1	1	1	1	4		2	3	2	2	2	4
CD16_Mono	ENSG00000106077	7:73734972:G:A	28	9	-0.215805	0.0153963	1.23271e-44	3	3	3	2	2	2	2	2	2	2	4	2	2	2	3	2	2	2	3	2	2	4		3	2	2	2	2	4
CD16_Mono	ENSG00000106086	7:30011608:ATAT:A	28	16	0.0842577	0.0214308	8.43787e-05	3	3	3	2	2	2	2	3	2	2	3	3	3	2	3	2	2	3	3	4	3	3		4	3	2	2	2	4
CD16_Mono	ENSG00000106100	7:30478861:A:T	28	9	-0.121313	0.0168894	6.82921e-13	3	3	2	2	2	2	2	2	2	2	3	2	3	2	3	2	2	3	3	3	2	2		2	2	2	2	2	3	0.12325
CD16_Mono	ENSG00000106123	7:142854785:G:A	28	14	0.177875	0.0273208	7.48449e-11	3	3	3	2	3	2	3	2	2	2	3	3	3	2	3	2	2	3	3	3	2	3		2	2	2	2	2	3	0.04075
CD16_Mono	ENSG00000106144	7:143251680:A:G	28	6	0.176474	0.03527	5.62971e-07	2	2	2	2	2	2	2	2	2	2	3	2	2	2	3	2	2	3	3	2	2	4		2	2	2	2	2	4
CD16_Mono	ENSG00000106153	7:56084370:AT:A	28	24	0.0420924	0.00696271	1.4903e-09	3	4	3	3	4	3	3	4	3	2	3	4	3	3	3	3	3	3	3	4	2	3		3	3	3	2	2	4
CD16_Mono	ENSG00000106245	7:99388932:A:AT	28	9	-0.0504792	0.0156874	0.00129168	3	3	3	2	2	2	2	2	2	2	3	3	2	2	3	2	2	3	2	2	2	3		2	2	2	2	2	3
CD16_Mono	ENSG00000106266	7:2311854:A:G	28	13	-0.103023	0.0139625	1.60075e-13	3	3	3	2	2	2	3	2	2	2	3	3	2	2	3	2	2	3	2	3	2	4		4	2	2	3	2	4
CD16_Mono	ENSG00000106268	7:2170556:C:T	28	7	0.106413	0.0286425	0.00020302	3	3	2	2	2	2	2	2	2	2	3	2	2	2	3	2	2	2	2	2	2	3		3	2	2	2	2	3
CD16_Mono	ENSG00000106290	7:100153394:A:G	28	8	-0.0472102	0.014402	0.0010453	3	4	2	2	2	2	2	3	2	2	3	2	4	2	3	2	2	2	2	2	2	3		2	2	2	2	2	4
CD16_Mono	ENSG00000106299	7:123666558:T:C	28	14	-0.0989556	0.0117419	3.52926e-17	4	3	4	2	2	2	3	2	2	2	4	3	4	2	4	3	2	3	3	3	2	4		2	2	2	2	2	4
CD16_Mono	ENSG00000106305	7:6033601:T:C	28	12	-0.087678	0.0195412	7.22896e-06	3	3	3	2	2	2	2	3	2	2	3	3	3	2	4	2	2	3	3	2	2	3		2	2	2	2	2	4
CD16_Mono	ENSG00000106341	7:31688566:T:C	1	1	-0.915269	0.0368753	5.36574e-136	1	1	1	1	1	1	1	1	1	1	1	1	1	1	1	1	1	1	1	1	1	1		1	1	1	1	1	1
CD16_Mono	ENSG00000106348	7:128405020:G:C	28	10	0.142381	0.0174945	3.99862e-16	2	2	2	4	2	2	4	4	2	2	3	2	3	2	4	3	2	3	2	2	2	4		2	2	2	2	2	4
CD16_Mono	ENSG00000106355	7:32490586:A:T	28	9	0.0519075	0.0114659	5.97949e-06	3	3	2	2	2	2	3	3	2	2	3	3	2	2	3	2	2	3	2	2	2	2		2	2	2	2	2	3	-0.0362
CD16_Mono	ENSG00000106392	7:7229792:A:T	28	21	-0.108441	0.00944137	1.55676e-30	3	3	3	3	3	2	3	3	2	2	3	3	3	2	3	3	2	3	3	3	3	3		3	3	2	3	2	3
CD16_Mono	ENSG00000106399	7:7632719:C:T	28	14	-0.0513736	0.0131054	8.8534e-05	3	3	3	3	3	2	2	3	2	2	3	3	2	2	3	2	2	3	3	2	2	2		3	3	2	2	2	3
CD16_Mono	ENSG00000106400	7:101274642:C:CT	28	15	0.0455479	0.00929097	9.46804e-07	3	3	3	3	2	2	3	3	2	2	3	3	3	2	3	3	2	3	4	2	2	2		4	2	2	2	2	4
CD16_Mono	ENSG00000106404	7:101254333:C:G	28	13	0.41163	0.0721185	1.14519e-08	4	3	2	2	3	2	2	2	2	2	4	3	3	2	3	4	2	3	3	3	2	3		2	2	2	2	2	4
CD16_Mono	ENSG00000106460	7:12222285:G:A	28	14	0.0502728	0.0121022	3.26685e-05	3	3	3	2	3	2	2	2	3	2	3	3	3	2	3	2	2	3	2	2	2	3		3	3	2	2	2	3
CD16_Mono	ENSG00000106479	7:149839687:C:G	28	7	-0.111037	0.0186988	2.88202e-09	3	3	3	2	2	2	2	2	2	2	3	2	2	2	3	2	2	2	2	2	2	3		2	2	2	2	2	3
CD16_Mono	ENSG00000106484	7:130509220:G:C	14	4	-0.188018	0.045766	3.9867e-05	1	3	1	1	1	2	1	1	1	2	1	3	1	2	1	1	1	2	2	3	2	1		2	1	2	2	2	3
CD16_Mono	ENSG00000106526	7:150323437:C:T	28	11	0.189964	0.0474277	6.193e-05	3	3	2	2	2	2	5	2	2	2	5	3	2	2	5	2	2	3	2	5	2	4		3	2	2	2	2	5	0.0647
CD16_Mono	ENSG00000106546	7:17123258:A:G	28	18	0.44156	0.0289364	1.42007e-52	3	3	3	3	3	2	3	3	2	2	3	3	3	2	3	3	2	3	3	3	2	4		4	2	2	2	2	4
CD16_Mono	ENSG00000106554	7:132840912:T:TCA	28	11	0.0514252	0.0138027	0.000194753	3	3	3	2	3	2	2	2	2	2	3	2	2	2	3	2	2	3	2	3	3	3		2	2	2	2	2	3
CD16_Mono	ENSG00000106565	7:150780551:C:T	3	3	-1.13529	0.0396043	1.01432e-180	1	1	1	1	1	1	1	1	1	1	1	1	1	1	1	1	1	1	1	1	1	4		3	1	1	1	1	4
CD16_Mono	ENSG00000106588	7:42934267:CA:C	28	11	0.0335575	0.00927413	0.000296433	3	3	2	3	2	2	2	2	3	2	3	3	3	2	3	3	2	2	2	2	2	3		2	2	2	2	2	3
CD16_Mono	ENSG00000106591	7:42992443:C:G	28	20	0.100678	0.0172216	5.03501e-09	3	3	3	3	3	2	3	3	2	2	3	3	3	2	3	3	3	3	3	3	3	3		4	2	2	2	2	4
CD16_Mono	ENSG00000106603	7:43744446:CACA:C	28	18	0.0473522	0.0076157	5.04457e-10	3	3	3	3	3	2	3	3	2	2	3	3	3	2	3	3	2	3	3	3	2	3		3	2	2	2	2	3
CD16_Mono	ENSG00000106605	7:43758870:G:A	28	17	0.203438	0.00892104	4.15412e-115	3	3	3	3	3	2	3	3	2	2	3	3	3	2	3	2	2	3	3	3	2	4		3	2	2	2	2	4	-0.1237
CD16_Mono	ENSG00000106609	7:67036257:T:C	28	16	0.0408371	0.0100142	4.54404e-05	3	3	3	2	3	2	3	2	2	2	3	3	3	2	3	3	2	3	3	3	2	3		2	3	2	2	2	3
CD16_Mono	ENSG00000106615	7:151469517:TC:T	28	5	0.0279244	0.00685297	4.60567e-05	2	2	2	3	2	2	2	2	2	2	3	3	2	2	3	2	2	2	2	2	2	2		2	2	2	2	2	3
CD16_Mono	ENSG00000106617	7:151877180:G:A	28	18	-0.100388	0.0151342	3.28543e-11	4	4	4	3	4	2	3	4	2	2	4	4	4	2	4	4	2	3	4	4	2	3		3	2	2	2	2	4	0.00615
CD16_Mono	ENSG00000106635	7:73627972:GCTTT:G	28	14	0.0500361	0.012191	4.05437e-05	3	3	3	2	5	3	2	3	2	2	3	3	3	2	3	2	2	3	3	2	2	3		2	2	2	2	2	5
CD16_Mono	ENSG00000106638	7:73520954:TA:T	28	16	0.236826	0.0471811	5.18019e-07	4	4	4	3	4	2	4	4	2	2	4	4	4	2	4	2	2	4	4	4	2	4		2	2	2	2	2	4
CD16_Mono	ENSG00000106683	7:74082333:C:CAA	28	7	0.145672	0.0194131	6.19895e-14	2	2	2	2	2	2	3	2	2	2	2	2	2	2	3	2	2	3	3	2	2	4		3	2	2	2	2	4
CD16_Mono	ENSG00000117868	7:158698787:A:AT	28	18	0.0377996	0.0079559	2.02271e-06	3	3	3	3	3	2	3	3	3	2	3	3	3	2	3	3	2	3	3	3	3	2		2	2	2	2	2	3
CD16_Mono	ENSG00000121716	7:100322965:G:A	28	23	0.154697	0.0149671	4.85458e-25	3	3	3	4	4	2	4	4	3	2	4	3	4	2	4	3	3	3	4	3	3	4		4	3	2	3	2	4
CD16_Mono	ENSG00000122507	7:33201717:A:AT	28	17	-0.189745	0.0198148	1.00996e-21	3	3	3	3	3	2	3	3	2	2	3	3	3	2	3	3	2	3	3	3	2	3		2	2	2	2	2	3
CD16_Mono	ENSG00000122512	7:5979021:A:C	28	17	0.139421	0.0276625	4.65407e-07	3	3	3	3	3	2	3	3	2	2	3	3	3	2	4	2	2	3	3	3	2	3		3	2	2	2	2	4
CD16_Mono	ENSG00000122543	7:5848292:CT:C	13	8	0.480751	0.11554	3.17008e-05	4	4	4	1	4	2	1	1	2	2	1	4	4	1	1	1	1	1	1	1	1	3		2	1	1	2	1	4
CD16_Mono	ENSG00000122545	7:35847532:ATTAT:A	28	14	-0.0166909	0.00477459	0.000472667	3	3	3	2	3	2	2	3	2	2	3	3	3	2	3	2	2	2	3	3	2	4		3	2	2	2	2	4
CD16_Mono	ENSG00000122547	7:36152997:T:G	25	16	-0.0940729	0.0194133	1.26098e-06	3	3	3	3	3	2	3	3	3	2	3	3	3	2	1	3	2	1	1	3	2	3		3	2	2	2	2	3	-0.09055
CD16_Mono	ENSG00000122557	7:35694919:C:G	28	16	-0.0491138	0.00709519	4.44912e-12	3	4	2	5	2	2	3	3	2	2	4	3	3	2	4	3	2	3	3	3	2	3		3	2	2	2	2	5	-0.00825
CD16_Mono	ENSG00000122565	7:26108238:A:ACCACATACACACACACACAC	28	10	-0.0756251	0.0105948	9.47571e-13	4	4	2	2	4	2	2	2	2	2	2	4	2	2	4	2	2	2	4	4	2	4		4	2	2	2	2	4
CD16_Mono	ENSG00000122566	7:26176852:G:GGCCGGGCAGAGGCGCTCCTTACATCCCAGACGATGGTCA	28	6	-0.0742625	0.0164926	6.70663e-06	2	3	3	2	3	2	2	2	2	2	2	2	2	2	2	2	2	2	2	2	2	3		3	2	2	2	2	3
CD16_Mono	ENSG00000122591	7:22979587:C:T	27	17	0.0313465	0.00897585	0.000478852	3	4	3	3	3	2	3	3	2	2	3	3	3	2	3	3	2	3	3	3	2	1		3	2	2	2	2	4
CD16_Mono	ENSG00000122641	7:41700841:A:AAGAGAGAG	3	1	0.579477	0.166937	0.000518097	1	1	1	1	1	1	1	1	1	1	1	1	1	1	1	1	1	1	1	1	1	2		2	1	1	1	1	2
CD16_Mono	ENSG00000122642	7:32944635:G:A	5	3	-0.476403	0.048952	2.20109e-22	1	1	1	1	1	1	1	1	1	1	1	1	1	1	1	1	1	1	1	1	1	4		4	1	2	2	1	4
CD16_Mono	ENSG00000122643	7:33060369:CTTT:C	28	21	-0.043367	0.00862941	5.02151e-07	3	3	3	3	3	2	4	3	3	2	3	3	3	2	3	4	3	3	3	3	3	3		3	2	2	2	2	4
CD16_Mono	ENSG00000122644	7:12728829:G:A	28	12	0.0905761	0.0152193	2.65831e-09	3	3	2	3	2	2	2	3	2	2	3	3	3	2	3	2	2	3	2	2	2	4		2	2	3	2	2	4
CD16_Mono	ENSG00000122674	7:5926736:C:T	28	21	0.129944	0.0134514	4.44892e-22	3	3	3	3	3	2	4	4	3	2	4	4	3	2	3	3	3	4	4	4	2	4		3	2	2	3	2	4
CD16_Mono	ENSG00000122678	7:44062097:G:A	28	22	0.199872	0.0223655	4.01174e-19	4	4	4	3	4	2	4	4	4	2	4	4	4	2	4	3	2	4	4	4	3	4		3	4	2	3	2	4
CD16_Mono	ENSG00000122687	7:2258062:A:G	28	10	-0.233765	0.0566615	3.69714e-05	3	3	3	3	2	2	2	2	2	2	3	2	3	2	3	2	2	2	2	3	2	2		3	2	2	2	2	3
CD16_Mono	ENSG00000122779	7:138361519:G:A	28	6	-0.111709	0.0146121	2.08986e-14	3	3	2	2	2	2	2	2	2	2	2	2	2	2	2	2	2	3	2	2	2	3		3	2	2	2	2	3
CD16_Mono	ENSG00000122783	7:135048753:GT:G	28	19	0.0546362	0.0109274	5.73527e-07	5	3	3	5	5	2	2	3	2	2	3	4	4	2	5	5	2	3	4	3	2	3		4	3	5	2	2	5
CD16_Mono	ENSG00000126522	7:66159076:C:CA	28	18	0.0547802	0.00980065	2.27799e-08	3	3	3	3	3	2	3	3	2	2	4	3	3	2	3	3	2	3	4	3	2	3		3	2	2	2	2	4
CD16_Mono	ENSG00000126870	7:158881830:C:G	28	19	-0.153513	0.0164331	9.47886e-21	3	3	3	3	3	2	3	3	2	2	3	3	3	2	3	3	2	3	3	3	2	3		4	3	2	2	2	4
CD16_Mono	ENSG00000127914	7:92102170:A:AAT	28	11	0.0283803	0.0074496	0.00013917	3	3	3	3	3	2	2	2	2	2	2	3	3	2	3	2	2	3	2	2	2	2		3	2	2	2	2	3
CD16_Mono	ENSG00000127922	7:96706570:CAAAA:C	28	4	-0.0352759	0.0086903	4.92361e-05	3	2	2	2	2	2	2	2	2	2	3	2	2	2	2	2	2	3	2	2	2	2		2	2	2	2	2	3
CD16_Mono	ENSG00000127946	7:75618011:C:T	28	24	-0.140865	0.018819	7.14033e-14	3	3	3	3	3	2	3	3	3	2	3	3	3	2	3	3	3	3	3	3	3	3		3	3	3	2	3	3
CD16_Mono	ENSG00000127947	7:77507728:TG:T	28	14	-0.0515757	0.00901832	1.07163e-08	4	3	3	2	2	2	2	2	2	2	3	3	4	2	3	3	2	3	3	3	2	3		3	2	2	2	2	4
CD16_Mono	ENSG00000127948	7:75903674:G:A	28	19	-0.0529606	0.0142872	0.000209846	3	3	3	3	3	2	3	3	2	2	3	3	3	2	3	3	2	3	3	3	2	2		3	3	2	3	2	3
CD16_Mono	ENSG00000127951	7:77212620:CA:C	28	25	-0.0906594	0.011861	2.11453e-14	3	3	3	3	3	3	3	3	3	3	3	3	3	3	3	3	3	3	3	3	2	4		4	2	3	2	4	4
CD16_Mono	ENSG00000127952	7:76117091:T:C	28	16	-0.134453	0.013851	2.81369e-22	3	3	3	3	3	2	3	3	2	2	3	3	3	2	3	2	2	3	3	4	2	4		2	2	2	2	2	4
CD16_Mono	ENSG00000127980	7:92411529:C:G	28	12	0.153205	0.0386993	7.53095e-05	3	3	3	3	2	2	2	3	2	2	3	3	3	2	3	2	2	3	3	2	2	2		2	2	2	2	2	3
CD16_Mono	ENSG00000127989	7:91887949:G:A	28	19	0.0640554	0.0151421	2.3341e-05	4	3	5	5	3	2	5	4	2	2	3	3	3	2	4	3	2	4	4	3	2	4		4	5	2	2	2	5
CD16_Mono	ENSG00000127990	7:94491927:T:TTAAA	28	14	0.0958421	0.0269381	0.000373876	3	4	3	2	2	2	3	3	2	2	3	3	3	2	4	3	2	3	2	3	2	3		2	2	2	2	2	4
CD16_Mono	ENSG00000128512	7:112077663:A:G	28	7	-0.183029	0.0196441	1.19379e-20	3	3	2	2	2	2	2	2	2	2	2	2	2	2	3	2	2	2	3	2	2	3		3	2	2	2	2	3
CD16_Mono	ENSG00000128524	7:128835777:A:G	28	13	-0.0454298	0.0122003	0.000196352	4	4	2	3	2	2	3	3	2	2	4	3	3	2	4	2	2	3	2	3	2	2		4	2	2	2	2	4
CD16_Mono	ENSG00000128534	7:118254543:G:T	28	20	0.0690825	0.00688588	1.09729e-23	3	3	3	3	3	2	3	4	4	2	3	3	3	2	4	3	2	3	3	3	2	4		3	2	2	3	2	4
CD16_Mono	ENSG00000128581	7:101342462:G:C	27	3	-0.1624	0.0365367	8.79544e-06	2	2	2	2	2	2	2	2	2	2	3	2	2	2	2	2	2	2	2	2	2	1		3	2	2	2	2	3
CD16_Mono	ENSG00000128594	7:128016144:C:CT	28	3	0.360274	0.0443186	4.32174e-16	2	2	2	2	2	2	2	2	2	2	2	2	2	2	3	2	2	2	2	2	2	3		2	2	2	2	2	3
CD16_Mono	ENSG00000128595	7:128733774:T:C	28	8	-0.0907658	0.0103668	2.03381e-18	3	3	3	2	3	2	2	2	2	2	3	2	2	2	2	2	2	2	3	2	2	4		2	2	2	2	2	4
CD16_Mono	ENSG00000128604	7:128935498:C:G	21	7	0.087392	0.010655	2.36418e-16	1	1	2	2	3	2	1	2	1	2	1	1	1	2	5	5	2	3	2	2	2	5		4	2	2	2	2	5
CD16_Mono	ENSG00000128609	7:123540890:G:GCGCGCGCA	28	8	0.0601571	0.0167503	0.000328893	3	3	2	2	2	2	3	2	2	2	2	3	2	2	3	2	3	3	2	2	2	2		2	2	2	2	2	3
CD16_Mono	ENSG00000129103	7:56032564:GC:G	28	18	0.0666429	0.00971093	6.75855e-12	4	4	4	3	3	2	3	3	2	2	4	4	3	2	3	4	2	4	3	4	2	4		3	2	2	2	2	4
CD16_Mono	ENSG00000130429	7:99340148:TTTTGTTTG:T	28	20	0.0481715	0.0134851	0.000353997	3	3	3	3	3	2	3	3	3	2	3	3	3	2	3	3	3	3	3	3	2	3		3	2	2	2	2	3
CD16_Mono	ENSG00000131558	7:133252001:CGT:C	28	18	0.0549942	0.00608952	1.70164e-19	3	3	3	3	3	2	3	3	2	2	3	3	3	2	3	4	2	3	3	3	2	4		4	2	2	2	2	4
CD16_Mono	ENSG00000132434	7:55366453:C:T	28	18	0.0814821	0.0127898	1.87938e-10	4	3	3	2	4	2	3	4	2	2	4	3	3	2	4	3	2	3	3	3	2	3		3	3	2	2	2	4
CD16_Mono	ENSG00000132436	7:50395260:A:G	28	23	0.289842	0.0332972	3.18471e-18	4	4	4	4	5	3	5	4	5	2	4	4	4	2	4	4	4	4	4	4	2	4		4	3	2	5	2	5
CD16_Mono	ENSG00000133561	7:150687105:CGTGTGTGTGTGTGTGTGTGTGT:C	21	11	-0.224974	0.0325171	4.56043e-12	3	3	3	4	3	2	2	2	2	2	3	3	3	2	3	2	2	1	1	1	1	3		2	1	1	2	1	4
CD16_Mono	ENSG00000133574	7:150510022:C:CTT	27	20	-0.104719	0.0154763	1.31987e-11	3	5	5	3	3	2	3	3	5	4	3	5	5	2	3	3	3	1	2	3	2	4		4	2	2	3	2	5
CD16_Mono	ENSG00000133597	7:140732393:C:T	28	15	-0.308083	0.0444792	4.3154e-12	3	2	3	3	2	2	3	3	2	2	3	3	2	2	3	3	2	2	3	3	2	3		3	3	2	2	2	3
CD16_Mono	ENSG00000133606	7:140431633:G:A	28	22	-0.0458148	0.0101195	5.97196e-06	3	3	3	4	3	3	4	4	3	2	4	3	4	2	3	3	4	3	3	4	2	3		4	3	2	2	2	4
CD16_Mono	ENSG00000135164	7:87209853:A:C	28	4	0.0320587	0.00821801	9.57857e-05	2	3	2	2	2	2	2	2	2	2	2	3	2	2	2	2	2	2	2	2	2	3		2	2	2	2	2	3
CD16_Mono	ENSG00000135205	7:77087354:T:C	28	21	0.105303	0.0152937	5.76248e-12	3	3	3	3	3	2	3	3	3	2	3	3	3	2	3	3	3	3	4	4	2	3		4	4	2	2	2	4
CD16_Mono	ENSG00000135211	7:77743462:TTG:T	28	13	-0.0697329	0.0177738	8.73258e-05	3	4	4	2	2	2	2	4	2	2	3	3	4	2	3	2	2	4	3	3	2	4		2	2	2	2	2	4
CD16_Mono	ENSG00000135218	7:80648540:C:CT	8	6	-0.315093	0.0485025	8.22516e-11	1	1	1	1	1	1	1	1	1	1	1	1	1	1	1	1	2	1	1	1	1	3		4	3	3	3	2	4
CD16_Mono	ENSG00000135241	7:108511040:G:GA	28	19	0.0528999	0.00777462	1.01629e-11	4	3	4	2	4	2	4	3	2	2	3	4	3	3	3	3	2	3	3	4	2	4		4	3	2	2	2	4
CD16_Mono	ENSG00000135245	7:128522410:C:T	21	4	-0.150765	0.0353803	2.03261e-05	3	3	1	1	1	2	1	1	2	2	1	2	2	2	3	2	2	2	2	2	2	1		2	2	2	2	2	3
CD16_Mono	ENSG00000135250	7:105278314:CA:C	28	17	-0.0308593	0.00695985	9.25451e-06	3	3	4	4	2	2	4	3	2	2	4	3	3	2	4	4	3	3	2	3	2	5		3	2	2	2	2	5
CD16_Mono	ENSG00000135269	7:116211123:G:A	28	18	-0.249712	0.0274067	8.13589e-20	4	4	4	3	4	2	3	4	2	2	3	4	4	2	3	3	2	4	3	4	2	4		4	2	2	2	2	4
CD16_Mono	ENSG00000135272	7:115081421:G:A	28	16	0.0795271	0.0155594	3.2013e-07	3	3	3	3	2	2	2	3	2	2	3	3	3	2	3	2	2	3	2	3	2	3		3	3	2	3	2	3
CD16_Mono	ENSG00000136193	7:30038972:T:TATA	23	11	-0.0984442	0.0115957	2.07198e-17	1	1	3	1	1	2	2	4	2	2	1	3	3	2	3	2	2	3	3	3	2	3		4	2	2	2	2	4
CD16_Mono	ENSG00000136205	7:47675365:C:G	13	6	-0.057159	0.0103836	3.69668e-08	1	1	1	1	1	2	1	1	1	1	1	1	1	1	1	1	2	3	3	3	2	3		3	2	2	2	2	3
CD16_Mono	ENSG00000136206	7:43994495:CT:C	28	15	0.0882977	0.019266	4.58176e-06	3	3	4	2	3	2	3	2	2	2	3	4	3	2	3	3	2	3	4	4	2	3		2	2	2	2	2	4
CD16_Mono	ENSG00000136213	7:2340352:G:A	28	11	0.483574	0.101068	1.71279e-06	3	3	3	2	3	2	3	2	2	2	3	2	2	2	3	2	2	3	2	3	2	3		2	2	2	2	2	3
CD16_Mono	ENSG00000136238	7:6422572:A:T	28	27	0.0967089	0.00601755	4.06607e-58	3	3	3	3	3	3	3	3	3	2	3	4	3	3	3	3	3	3	3	3	4	3		3	3	3	3	3	4
CD16_Mono	ENSG00000136240	7:6462736:T:C	28	27	-0.162793	0.0110713	6.07092e-49	4	4	4	4	4	4	4	4	4	2	4	4	4	4	4	4	4	4	4	4	4	4		4	4	4	4	4	4
CD16_Mono	ENSG00000136243	7:23098465:CATCTATCT:C	28	5	-0.0563966	0.0143326	8.32486e-05	2	3	3	2	2	2	2	2	2	2	2	2	2	2	2	2	2	2	2	2	2	3		3	2	2	2	2	3
CD16_Mono	ENSG00000136244	7:22755458:T:C	5	4	0.264247	0.0747969	0.000411096	1	1	1	1	1	1	1	1	1	1	1	1	1	1	1	1	1	4	3	3	2	1		1	1	1	1	1	4
CD16_Mono	ENSG00000136247	7:6508271:G:A	28	15	-0.0789297	0.0198615	7.06758e-05	3	3	3	2	3	2	3	3	2	2	3	3	3	2	3	2	2	3	3	3	2	3		2	2	2	2	2	3
CD16_Mono	ENSG00000136250	7:36715164:A:C	28	26	-0.132579	0.0078906	2.35273e-63	3	3	3	3	3	3	3	3	3	3	3	3	3	3	3	3	3	3	3	3	3	3		3	2	3	3	2	3
CD16_Mono	ENSG00000136273	7:47919738:T:C	28	11	0.059723	0.0102927	6.53507e-09	4	4	4	2	3	2	2	2	2	2	3	2	3	2	4	2	2	4	2	3	2	4		2	2	2	2	2	4
CD16_Mono	ENSG00000136274	7:45080854:C:T	1	1	-0.851261	0.0510431	1.91689e-62	1	1	1	1	1	1	1	1	1	1	1	1	1	1	1	1	1	1	1	1	1	1		1	1	1	1	1	1
CD16_Mono	ENSG00000136279	7:44027772:T:G	28	12	-0.0248787	0.00592291	2.66432e-05	3	3	2	2	3	2	2	2	2	2	3	3	3	2	4	2	2	3	3	3	2	4		2	2	2	2	2	4
CD16_Mono	ENSG00000136280	7:45069373:A:G	28	20	0.105613	0.00882176	4.98731e-33	3	3	3	4	3	2	3	3	2	2	4	4	3	2	3	3	2	5	5	3	5	3		3	3	2	2	2	5
CD16_Mono	ENSG00000136286	7:44977453:G:GAGA	28	14	0.0555951	0.00690027	7.82212e-16	3	3	3	3	3	2	2	2	2	2	3	2	3	2	3	2	2	2	3	3	2	4		3	3	2	2	2	4
CD16_Mono	ENSG00000136295	7:2650532:C:T	25	4	0.0425119	0.0104063	4.4034e-05	1	3	1	1	2	2	2	2	2	2	2	3	2	2	2	2	2	2	2	2	2	2		2	3	2	2	2	3
CD16_Mono	ENSG00000146535	7:2780093:T:A	28	16	0.0822537	0.0115645	1.13863e-12	3	3	4	2	3	2	2	2	4	2	2	3	4	2	2	2	2	4	4	4	3	3		4	4	2	3	2	4
CD16_Mono	ENSG00000146540	7:1026110:A:G	28	20	-0.0620718	0.0101068	8.1698e-10	3	3	3	3	3	2	3	3	2	2	3	3	3	2	3	3	2	3	3	3	2	3		3	3	2	2	3	3
CD16_Mono	ENSG00000146574	7:6845133:A:C	28	27	-0.259435	0.0118543	3.58493e-106	3	3	3	4	3	4	3	3	3	2	3	3	3	3	3	3	4	3	3	3	4	4		4	3	3	4	4	4
CD16_Mono	ENSG00000146576	7:6606049:C:G	28	7	0.117167	0.031743	0.000223276	3	4	2	2	2	2	2	2	2	2	3	2	2	2	3	2	3	4	2	2	2	2		2	2	2	2	2	4
CD16_Mono	ENSG00000146592	7:28684757:G:T	14	5	-0.20321	0.029101	2.89086e-12	1	1	1	1	1	2	1	1	3	2	1	1	1	1	1	1	2	2	1	3	2	4		3	2	2	2	2	4
CD16_Mono	ENSG00000146701	7:76156208:G:GA	28	12	-0.0393951	0.00948561	3.27944e-05	4	3	3	2	3	2	2	2	2	2	3	3	3	2	2	3	2	4	4	3	2	2		2	2	2	2	2	4
CD16_Mono	ENSG00000146707	7:76620020:TA:T	28	23	-0.223325	0.0172131	1.71522e-38	4	3	4	4	3	2	3	4	3	2	3	4	3	2	3	4	3	3	3	4	3	3		3	4	2	4	2	4
CD16_Mono	ENSG00000146729	7:56001547:GA:G	28	10	-0.104693	0.0280253	0.000187232	3	3	2	2	2	2	2	3	2	2	3	2	2	2	3	2	2	3	2	2	2	3		3	2	2	3	2	3
CD16_Mono	ENSG00000146731	7:56098962:CT:C	28	9	0.0409921	0.00745057	3.75769e-08	3	3	2	2	2	2	3	2	2	2	3	2	3	2	3	2	2	2	3	2	2	3		2	2	2	2	2	3
CD16_Mono	ENSG00000146757	7:65275232:C:CT	28	11	0.0362296	0.0111305	0.00113397	4	4	3	2	2	2	2	2	2	2	4	4	2	2	4	2	2	3	3	3	2	3		2	2	2	2	2	4
CD16_Mono	ENSG00000146776	7:105884521:T:A	28	9	-0.050625	0.012279	3.74176e-05	3	2	3	2	2	2	2	2	2	2	3	2	2	2	3	2	2	3	3	3	2	3		2	2	2	2	2	3
CD16_Mono	ENSG00000146830	7:100668458:T:C	28	18	-0.0869201	0.0168774	2.60366e-07	4	4	3	3	4	2	4	3	2	2	3	4	4	2	4	2	2	3	3	3	3	3		3	2	2	2	2	4
CD16_Mono	ENSG00000146833	7:99889529:T:TA	28	18	-0.0435095	0.00972976	7.75658e-06	4	3	3	4	3	2	4	3	3	2	4	4	3	2	4	3	2	3	3	3	2	3		2	2	2	2	2	4
CD16_Mono	ENSG00000146842	7:130221798:G:T	28	18	-0.216013	0.0266784	5.63541e-16	3	3	3	3	3	2	3	3	2	2	3	3	3	2	3	2	3	3	4	3	2	3		3	2	2	2	2	4
CD16_Mono	ENSG00000146859	7:135122979:G:A	28	20	0.0919536	0.0149959	8.68369e-10	3	3	4	4	4	2	3	3	3	2	3	3	3	2	4	3	3	3	3	3	2	3		3	2	2	2	2	4
CD16_Mono	ENSG00000146904	7:143390992:G:A	12	7	-0.234919	0.0515617	5.21196e-06	3	3	1	1	3	1	1	1	1	1	1	3	3	1	1	1	1	1	1	1	1	3		2	2	2	2	2	3
CD16_Mono	ENSG00000146909	7:156983941:CTG:C	28	8	-0.0427727	0.0121105	0.00041264	3	3	3	3	2	2	2	2	2	2	2	2	2	2	3	2	3	2	2	2	2	3		2	2	2	2	2	3
CD16_Mono	ENSG00000146918	7:158704368:GCTCT:G	26	16	-0.14403	0.0342659	2.63048e-05	1	1	3	3	3	2	3	3	3	3	3	3	3	2	3	3	2	4	4	2	2	3		2	2	2	2	2	4
CD16_Mono	ENSG00000146963	7:139390557:G:GT	28	18	-0.0551552	0.00772719	9.48261e-13	3	3	3	4	3	2	4	3	2	2	3	4	3	2	4	4	2	3	3	4	2	3		3	2	2	2	2	4
CD16_Mono	ENSG00000152926	7:64968476:A:G	28	16	0.361299	0.0424746	1.7969e-17	3	3	3	3	3	2	3	3	2	2	3	3	3	2	3	2	2	3	3	2	2	4		4	2	2	2	2	4
CD16_Mono	ENSG00000153814	7:28237488:C:G	28	12	-0.121915	0.0088091	1.46865e-43	3	3	3	2	3	2	2	2	3	2	2	3	3	2	3	2	2	2	3	2	2	4		3	2	2	2	2	4
CD16_Mono	ENSG00000154710	7:66708053:A:G	28	21	0.0326077	0.00791366	3.78168e-05	3	3	3	3	3	2	3	3	2	2	3	3	3	2	3	3	3	3	3	3	3	3		3	3	2	2	2	3
CD16_Mono	ENSG00000154978	7:55553555:T:C	28	23	0.0633336	0.00908744	3.18382e-12	3	3	3	3	3	2	3	3	2	3	3	3	3	2	3	3	3	3	3	3	3	3		3	3	4	2	2	4
CD16_Mono	ENSG00000155034	7:5493662:TGTGTGC:T	28	14	0.0970631	0.0264802	0.000246853	3	3	2	3	3	2	3	2	2	2	3	3	3	2	3	2	2	3	3	3	2	3		2	2	2	2	2	3
CD16_Mono	ENSG00000155093	7:157846100:G:A	28	20	0.286285	0.0609949	2.68455e-06	3	3	3	3	3	2	3	3	3	2	3	3	3	2	3	2	2	3	3	3	3	3		3	3	2	2	2	3
CD16_Mono	ENSG00000155530	7:134067149:CAAAAAAAAAA:C	28	22	-0.54455	0.0559847	2.31853e-22	3	3	3	4	3	2	3	3	2	2	4	3	4	2	4	4	3	3	3	3	3	4		4	4	2	3	2	4
CD16_Mono	ENSG00000155849	7:37423445:C:T	28	21	0.116676	0.00884558	9.97935e-40	3	3	3	3	3	2	3	3	3	2	3	3	3	2	3	3	2	3	3	3	2	3		3	2	3	3	2	3
CD16_Mono	ENSG00000157240	7:91326645:G:T	7	3	0.120365	0.015814	2.71348e-14	1	1	1	1	1	1	1	1	1	1	1	1	1	1	1	1	1	1	1	1	1	4		4	2	2	2	2	4
CD16_Mono	ENSG00000157741	7:139401879:C:T	28	8	0.132223	0.0350988	0.000165116	3	3	2	2	2	2	2	2	2	2	3	2	3	2	3	2	2	2	3	2	2	3		2	2	2	2	2	3
CD16_Mono	ENSG00000157800	7:140399832:T:G	28	11	0.0905621	0.0223446	5.05697e-05	3	3	3	2	3	2	2	2	2	2	3	3	3	2	3	2	2	3	2	2	2	3		2	2	2	2	2	3
CD16_Mono	ENSG00000157954	7:5237577:C:G	28	17	0.0314648	0.00718842	1.20237e-05	3	3	3	3	3	2	3	3	3	2	3	3	3	2	3	3	2	3	3	2	2	2		3	2	2	2	2	3
CD16_Mono	ENSG00000158321	7:69803026:C:T	28	18	-0.316253	0.0396967	1.62941e-15	3	3	3	3	2	2	3	3	2	2	3	2	3	2	3	3	3	3	3	2	2	3		3	3	3	2	2	3
CD16_Mono	ENSG00000158457	7:129137407:C:T	20	16	-0.616576	0.0355046	1.49049e-67	1	3	1	1	1	3	1	1	3	3	1	3	1	2	3	3	3	3	2	3	3	4		4	4	4	2	2	4
CD16_Mono	ENSG00000158467	7:129475543:C:CT	28	16	-0.0630523	0.0101918	6.14912e-10	3	3	2	3	2	2	4	3	2	2	3	3	3	2	3	3	2	3	3	3	2	3		3	2	2	2	2	4
CD16_Mono	ENSG00000158517	7:74787254:C:T	24	8	-0.456875	0.0341056	6.39069e-41	2	2	2	1	2	2	1	2	2	2	1	2	2	2	1	2	2	3	3	3	3	4		4	3	2	2	2	4
CD16_Mono	ENSG00000158528	7:94889683:C:T	11	7	0.321752	0.0376946	1.3922e-17	1	1	1	1	1	1	1	1	1	3	1	1	1	1	5	3	5	3	1	3	2	1		1	2	2	2	1	5
CD16_Mono	ENSG00000158683	7:47984108:C:T	8	5	-0.322281	0.0411737	4.98218e-15	1	3	1	1	1	1	1	1	1	1	1	3	1	1	1	1	1	3	3	1	2	1		1	2	2	1	1	3
CD16_Mono	ENSG00000159840	7:143384849:G:C	28	13	-0.116838	0.00863726	1.08113e-41	3	3	2	2	3	2	3	3	2	2	3	3	3	2	3	2	2	2	2	2	2	4		4	3	2	2	2	4
CD16_Mono	ENSG00000160991	7:102433755:G:A	28	18	0.347308	0.0334872	3.34776e-25	4	3	3	3	3	2	3	3	2	2	3	3	3	2	3	3	2	3	3	3	2	3		3	2	2	2	2	4	0.0618
CD16_Mono	ENSG00000161036	7:102475199:T:C	28	16	-0.160908	0.0338438	1.99006e-06	3	3	3	4	2	2	4	2	2	2	3	3	3	2	3	3	2	3	4	3	3	3		2	2	2	2	2	4
CD16_Mono	ENSG00000164535	7:6432537:G:A	28	6	-0.0727921	0.0136106	8.88452e-08	3	3	2	2	2	2	2	2	2	2	3	2	2	2	2	2	2	3	2	3	2	2		2	2	2	2	2	3
CD16_Mono	ENSG00000164543	7:43591768:G:A	28	20	-0.0636377	0.0123096	2.34374e-07	3	3	3	3	3	2	3	3	3	2	3	3	3	2	3	3	2	3	3	3	5	3		2	3	2	2	2	5
CD16_Mono	ENSG00000164548	7:23623140:AT:A	28	4	-0.0270171	0.00641142	2.51e-05	3	3	2	2	2	2	2	2	2	2	2	2	2	2	2	2	2	3	2	2	2	2		2	2	2	2	2	3
CD16_Mono	ENSG00000164597	7:107288907:GATATATATATAT:G	28	24	0.0464268	0.0128464	0.000301528	3	3	3	3	3	3	3	3	3	2	3	3	3	3	3	3	3	3	3	3	2	3		3	3	2	3	2	3
CD16_Mono	ENSG00000164649	7:21934992:A:G	22	12	-0.47482	0.0361345	1.93318e-39	3	3	3	1	3	2	1	1	2	2	1	3	3	2	1	1	2	3	3	3	2	3		3	2	2	2	2	3
CD16_Mono	ENSG00000164654	7:7616705:G:A	28	6	0.0584168	0.0158392	0.00022592	3	2	3	2	2	2	2	2	2	2	2	2	2	2	3	2	2	2	3	2	2	4		2	2	2	2	2	4
CD16_Mono	ENSG00000164659	7:87151861:A:AT	28	19	0.298168	0.0676429	1.04345e-05	3	3	3	3	3	2	3	3	2	2	3	3	3	2	3	3	3	3	3	3	2	3		3	2	2	2	2	3
CD16_Mono	ENSG00000164713	7:98248841:G:A	28	13	0.0806596	0.00856186	4.47682e-21	3	3	2	2	2	2	2	2	2	2	3	2	2	2	3	2	2	3	3	3	2	3		3	3	3	2	4	4
CD16_Mono	ENSG00000164715	7:98094475:T:C	28	23	-0.290268	0.0372294	6.35252e-15	4	4	4	4	4	4	4	3	4	2	4	3	4	4	4	4	4	3	4	4	2	3		3	2	3	2	2	4
CD16_Mono	ENSG00000164776	7:56013124:C:T	28	17	-0.106406	0.020555	2.25915e-07	3	3	3	3	3	2	3	3	2	2	3	3	4	2	3	2	2	3	3	3	2	3		3	2	2	2	2	4
CD16_Mono	ENSG00000164880	7:1482539:A:G	28	18	-0.069891	0.0137191	3.49761e-07	4	4	4	4	4	2	3	3	2	2	4	4	3	2	4	3	2	4	4	4	2	3		2	2	2	2	3	4
CD16_Mono	ENSG00000164889	7:151067301:G:T	28	2	0.100939	0.0215023	2.67451e-06	2	4	2	2	2	2	2	2	2	2	2	2	2	2	2	2	2	2	2	2	2	2		2	2	2	2	2	4
CD16_Mono	ENSG00000164897	7:151080283:T:A	28	5	0.19905	0.0523295	0.000142505	2	2	2	2	2	2	2	3	2	2	4	3	2	2	2	2	2	2	2	2	2	4		2	2	2	2	2	4
CD16_Mono	ENSG00000164916	7:4729399:T:C	28	10	-0.0769675	0.00894834	7.88101e-18	4	4	4	4	4	2	2	2	2	2	4	4	4	2	4	2	2	2	2	2	2	2		2	2	2	2	2	4
CD16_Mono	ENSG00000165055	7:128501969:A:T	28	18	-0.0602536	0.0123725	1.11626e-06	4	4	4	4	4	2	4	3	2	2	4	4	4	2	4	3	2	4	4	4	2	4		4	2	2	2	2	4
CD16_Mono	ENSG00000166529	7:100008636:G:A	28	17	0.130132	0.0272842	1.84673e-06	3	4	3	2	3	2	3	3	3	2	3	3	3	2	3	3	2	3	3	2	2	3		2	4	2	2	2	4
CD16_Mono	ENSG00000168090	7:100163962:C:A	28	12	-0.145025	0.0212824	9.46928e-12	3	3	3	3	3	2	2	2	2	2	3	3	3	2	3	2	2	3	2	2	2	3		2	2	2	2	2	3
CD16_Mono	ENSG00000169193	7:23687642:C:CT	28	7	-0.0938629	0.0262841	0.000355502	2	2	3	2	2	2	2	2	2	2	2	2	2	2	2	2	2	3	3	3	2	3		2	2	3	2	2	3
CD16_Mono	ENSG00000169402	7:6816015:A:G	9	2	-0.602462	0.0510003	3.34787e-32	1	1	1	1	1	2	1	1	1	1	1	1	1	2	1	1	1	1	1	1	2	1		4	2	2	2	2	4
CD16_Mono	ENSG00000169871	7:101073345:C:G	28	11	-0.176076	0.042685	3.70697e-05	3	3	2	3	3	2	3	3	2	2	3	2	2	2	3	3	2	2	2	2	2	3		2	2	2	2	2	3
CD16_Mono	ENSG00000169902	7:66328859:G:GCTCTCTCTCT	28	13	0.470632	0.0978688	1.51836e-06	3	3	3	2	3	2	3	2	2	2	3	3	2	2	3	3	3	2	2	2	2	3		3	2	2	2	2	3
CD16_Mono	ENSG00000170092	7:75475552:C:G	28	23	-0.286412	0.0237414	1.63939e-33	4	3	4	3	3	2	4	3	3	2	4	4	3	2	3	4	3	4	4	4	4	4		4	2	4	3	2	4
CD16_Mono	ENSG00000170260	7:149234713:CA:C	28	18	-0.0886282	0.0135111	5.39382e-11	4	4	4	4	4	2	4	4	2	2	4	3	4	2	4	4	2	4	4	3	2	4		4	2	2	2	2	4
CD16_Mono	ENSG00000170265	7:149155731:A:T	28	10	-0.122392	0.0301724	4.98264e-05	3	3	3	2	3	2	2	2	2	2	3	2	2	2	3	2	2	3	3	3	2	2		2	2	2	2	2	3
CD16_Mono	ENSG00000170381	7:83533827:T:C	6	1	0.229535	0.05937	0.000110551	1	1	1	1	1	1	1	1	1	1	1	1	1	1	1	1	1	1	1	1	2	1		2	1	2	2	2	2
CD16_Mono	ENSG00000170667	7:102551196:T:C	28	21	-0.330064	0.0574031	8.92836e-09	3	3	3	3	3	2	3	3	3	2	3	3	3	2	3	3	2	3	3	4	2	3		3	3	3	2	2	4
CD16_Mono	ENSG00000170852	7:32860189:A:AAC	28	11	0.039173	0.00799395	9.56725e-07	4	3	2	2	2	2	2	2	2	2	4	4	2	2	4	3	3	4	2	4	2	3		2	2	2	2	2	4
CD16_Mono	ENSG00000171115	7:150456725:C:T	25	10	0.0711659	0.0169822	2.78189e-05	3	3	2	3	3	2	2	2	2	2	4	3	3	2	3	2	2	1	2	2	2	4		2	2	1	2	1	4
CD16_Mono	ENSG00000171130	7:149881586:T:TG	28	21	0.356379	0.0489203	3.21935e-13	3	3	3	3	3	2	3	3	4	2	3	3	3	2	3	3	2	3	3	3	3	3		3	3	2	2	2	4
CD16_Mono	ENSG00000172115	7:25067766:A:G	28	8	-0.20801	0.0417667	6.34915e-07	4	4	3	2	2	2	2	2	2	2	4	2	2	2	3	2	2	3	2	3	2	2		2	2	2	2	2	4
CD16_Mono	ENSG00000173678	7:102572565:C:T	28	19	-0.313753	0.0448117	2.531e-12	4	3	3	3	3	2	3	3	2	2	3	3	3	2	3	4	3	3	3	3	2	3		3	2	2	2	2	4
CD16_Mono	ENSG00000173852	7:34959033:A:C	28	21	-0.174163	0.0147762	4.56978e-32	5	4	3	4	3	2	3	3	4	2	5	5	3	2	4	3	3	4	5	4	2	4		4	3	2	2	2	5
CD16_Mono	ENSG00000174428	7:75042299:T:C	28	18	-0.277278	0.0674512	3.94303e-05	4	3	3	3	3	2	3	3	2	2	3	3	3	2	3	3	2	4	3	3	2	3		3	2	2	2	2	4
CD16_Mono	ENSG00000174945	7:2824952:G:T	28	20	0.114485	0.0185682	7.02114e-10	3	3	3	2	3	3	4	2	4	2	3	3	3	2	3	3	2	4	4	3	3	3		3	4	2	2	2	4
CD16_Mono	ENSG00000177409	7:93137734:GTTT:G	28	19	-0.24395	0.0323267	4.47502e-14	4	4	4	4	4	2	4	4	2	3	4	4	4	2	4	4	4	3	4	4	2	3		2	2	2	2	2	4
CD16_Mono	ENSG00000177683	7:108550849:G:A	28	18	0.114842	0.0201509	1.20433e-08	4	4	4	3	3	2	3	4	2	2	3	3	4	2	4	2	2	4	3	3	3	4		4	2	2	2	2	4
CD16_Mono	ENSG00000177706	7:106403:T:TA	7	4	0.132789	0.0238296	2.5116e-08	1	1	1	1	1	1	1	1	1	1	1	1	1	1	1	1	2	1	1	1	1	4		4	2	2	1	3	4
CD16_Mono	ENSG00000178234	7:152149985:C:T	28	6	0.0387121	0.00825153	2.71201e-06	2	3	2	2	2	2	3	3	2	2	3	2	2	2	2	2	2	2	2	2	2	3		2	2	2	2	2	3
CD16_Mono	ENSG00000178381	7:1162601:TTTTC:T	28	11	-0.0617125	0.0115649	9.49217e-08	3	5	3	2	2	3	2	2	2	2	3	3	2	2	3	2	2	5	2	2	3	3		2	2	2	2	2	5
CD16_Mono	ENSG00000178665	7:55977014:A:G	28	20	-0.227201	0.0220676	7.3714e-25	3	3	3	3	3	2	3	3	2	2	3	3	3	2	3	3	2	3	3	3	2	3		3	3	2	4	2	4
CD16_Mono	ENSG00000179144	7:150588938:A:G	27	15	-0.109118	0.0238985	4.97346e-06	4	4	4	3	3	2	4	3	2	2	3	3	3	2	3	4	2	2	2	2	2	4		3	2	2	2	1	4
CD16_Mono	ENSG00000179406	7:66568576:CTCTTTTTTTTTT:C	28	19	0.195891	0.0331637	3.48795e-09	3	3	3	3	3	2	3	3	2	2	3	3	3	2	3	3	2	3	3	3	2	3		3	3	2	2	2	3
CD16_Mono	ENSG00000180354	7:30102748:C:T	28	16	-0.0809702	0.0242568	0.000843723	3	3	3	3	3	2	3	2	2	2	3	3	3	2	3	3	2	3	3	3	2	3		2	2	2	2	2	3
CD16_Mono	ENSG00000181444	7:149777304:A:G	11	5	-0.171349	0.0245343	2.86733e-12	3	3	1	2	1	1	1	1	1	1	1	2	1	1	1	1	1	1	1	1	1	4		4	2	2	2	2	4
CD16_Mono	ENSG00000182165	7:87319779:A:G	28	18	-0.158997	0.0461223	0.000566223	3	3	3	3	3	2	3	3	2	2	3	3	3	2	3	3	2	3	3	3	2	3		3	2	2	2	2	3
CD16_Mono	ENSG00000182648	7:156640549:C:G	25	11	0.278427	0.0465217	2.16548e-09	3	5	3	2	3	2	1	3	2	2	1	3	3	2	1	2	2	3	4	2	2	4		2	2	2	2	2	5
CD16_Mono	ENSG00000183696	7:48095122:A:C	28	9	0.157947	0.00908759	1.1591e-67	3	2	2	2	2	2	2	3	2	2	2	3	3	2	2	2	2	3	2	2	2	4		3	2	2	2	3	4
CD16_Mono	ENSG00000184863	7:155673768:G:GCGCA	28	13	0.0998673	0.0212247	2.53566e-06	3	3	3	2	2	2	3	2	2	2	3	3	3	2	3	3	2	3	2	2	2	3		3	2	2	2	2	3
CD16_Mono	ENSG00000184903	7:111421668:A:G	28	21	0.118233	0.0116968	5.08276e-24	3	3	3	3	3	2	4	3	3	2	3	4	3	2	3	3	3	4	3	3	2	3		3	4	2	2	2	4
CD16_Mono	ENSG00000185040	7:76463065:TCAAAAAA:T	28	19	-0.487061	0.0572092	1.68478e-17	3	3	4	3	3	2	3	3	2	2	4	3	3	2	3	3	2	3	3	3	2	3		3	3	2	2	2	4
CD16_Mono	ENSG00000186088	7:77415447:T:G	28	21	-0.0842229	0.0092139	6.19629e-20	3	3	3	3	3	2	3	3	2	2	3	3	3	2	3	3	3	3	3	3	3	3		3	3	2	2	2	3
CD16_Mono	ENSG00000186480	7:155297446:A:G	28	13	0.0599161	0.00949885	2.83165e-10	3	3	3	4	2	2	3	3	2	2	3	3	2	2	4	2	2	3	4	2	3	2		2	2	2	2	2	4	0.0282
CD16_Mono	ENSG00000186591	7:129944715:AACACACACACACAC:A	28	14	-0.0608457	0.0135495	7.10134e-06	2	3	3	3	3	2	3	3	2	2	3	2	2	2	3	3	3	3	3	2	2	3		2	2	2	2	2	3
CD16_Mono	ENSG00000186645	7:76979651:G:T	28	22	0.6722	0.0464012	1.47065e-47	4	4	4	4	4	2	4	4	3	3	4	4	4	2	4	4	4	4	4	4	2	3		4	3	2	2	2	4
CD16_Mono	ENSG00000187037	7:37702290:T:G	21	12	-0.260837	0.0448701	6.1311e-09	1	1	3	3	1	2	2	2	2	2	3	1	1	2	3	3	2	1	2	1	2	3		4	3	3	3	3	4
CD16_Mono	ENSG00000187260	7:151398045:G:A	21	11	0.603679	0.0588106	1.01546e-24	4	1	4	4	1	2	3	3	1	2	4	3	4	2	1	2	2	3	2	2	1	1		1	3	2	2	2	4
CD16_Mono	ENSG00000188037	7:143348309:G:A	5	3	1.09387	0.0538048	6.93002e-92	1	1	1	1	1	1	1	1	1	1	1	1	1	1	1	1	1	1	1	1	1	3		3	1	2	2	1	3
CD16_Mono	ENSG00000188185	7:39769767:T:C	28	13	-0.140283	0.0241403	6.20458e-09	3	3	3	2	3	2	2	2	2	2	2	3	4	2	3	3	2	2	2	3	2	3		3	2	3	2	2	4
CD16_Mono	ENSG00000188186	7:100195682:G:A	28	18	-0.169898	0.0298917	1.3173e-08	3	3	3	3	3	2	3	3	2	2	3	3	3	2	3	4	2	3	3	3	2	4		4	2	2	2	2	4
CD16_Mono	ENSG00000188191	7:583685:G:A	28	19	0.160219	0.029403	5.06364e-08	3	3	4	3	3	3	4	3	3	3	3	3	3	2	3	2	2	3	3	3	2	3		2	2	2	2	2	4
CD16_Mono	ENSG00000188372	7:76510136:C:T	28	27	-0.631897	0.0355087	7.65163e-71	4	4	4	3	4	3	4	4	3	4	4	4	4	4	4	4	3	3	3	4	3	3		3	4	3	2	3	4
CD16_Mono	ENSG00000189043	7:10896125:C:G	28	7	0.0254191	0.00625159	4.78225e-05	2	3	2	2	2	2	2	2	2	2	3	2	2	2	3	2	3	3	2	2	2	3		2	2	2	2	2	3
CD16_Mono	ENSG00000189077	7:76091253:C:CA	28	13	-0.0633506	0.0165811	0.000133104	3	3	3	3	2	2	3	3	2	2	3	3	3	2	5	3	2	2	2	2	2	2		2	2	2	3	2	5
CD16_Mono	ENSG00000196204	7:4971362:G:A	28	19	-0.055343	0.00932475	2.93728e-09	3	3	3	3	3	2	3	3	2	2	3	3	3	2	3	3	2	3	3	3	2	3		3	3	2	2	2	3
CD16_Mono	ENSG00000196247	7:64653212:C:T	28	20	-0.261181	0.0166468	1.78294e-55	3	3	3	3	3	2	4	3	2	4	4	3	3	2	4	4	2	3	3	3	2	4		3	4	2	2	2	4
CD16_Mono	ENSG00000196262	7:44777186:G:A	28	26	-0.0637023	0.0051907	1.27452e-34	3	3	3	3	3	3	3	3	3	3	3	3	3	3	3	3	3	4	4	4	4	3		3	5	2	3	2	5
CD16_Mono	ENSG00000196295	7:30597223:G:A	28	20	-0.137875	0.0107688	1.57214e-37	4	4	4	4	4	2	4	3	3	2	4	4	3	2	4	4	2	4	4	3	3	4		4	2	2	2	2	4
CD16_Mono	ENSG00000196329	7:150710889:G:A	23	15	0.102691	0.0231864	9.46995e-06	3	3	3	3	3	3	3	3	3	2	3	3	3	2	3	3	2	1	1	1	2	2		2	1	2	2	1	3
CD16_Mono	ENSG00000196456	7:150373541:A:G	28	6	0.140269	0.037754	0.000202936	2	3	2	2	2	2	2	2	2	2	2	2	2	2	2	2	2	3	3	3	2	3		2	2	2	2	2	3
CD16_Mono	ENSG00000196511	7:144835011:G:A	28	21	-0.094741	0.00829394	3.21225e-30	3	3	3	3	3	2	3	4	3	2	3	3	3	2	3	4	4	4	4	3	2	4		4	2	2	4	2	4
CD16_Mono	ENSG00000196636	7:97247904:G:GGA	28	8	0.0512115	0.0152714	0.0007982	3	3	2	2	2	2	2	2	2	2	3	2	2	2	3	2	2	3	2	3	2	2		3	2	2	2	2	3
CD16_Mono	ENSG00000196683	7:22822848:G:A	28	27	-0.173932	0.00818265	2.89041e-100	4	4	3	3	3	3	4	3	3	3	3	4	3	3	4	4	3	3	3	3	2	3		4	3	4	3	3	4	-0.12915
CD16_Mono	ENSG00000196715	7:66012082:CA:C	28	8	0.0809457	0.0142801	1.44129e-08	3	3	2	2	2	2	2	3	2	2	3	2	2	2	3	2	2	2	3	2	2	3		2	2	2	2	2	3
CD16_Mono	ENSG00000196937	7:121318502:T:C	28	16	0.128127	0.0261345	9.45756e-07	3	3	3	3	3	2	3	3	2	2	3	3	3	2	3	3	2	3	2	3	2	4		2	2	2	2	2	4
CD16_Mono	ENSG00000197008	7:64825406:C:T	28	20	-0.154143	0.0202242	2.50351e-14	3	3	3	3	3	2	3	3	2	2	3	3	4	2	3	3	3	3	3	3	2	3		2	3	2	4	2	4
CD16_Mono	ENSG00000197343	7:99497155:T:TATAA	28	10	-0.098664	0.0248965	7.4023e-05	3	3	2	3	2	2	2	2	2	2	3	2	3	2	3	2	2	4	2	3	2	3		2	2	2	2	2	4
CD16_Mono	ENSG00000197362	7:149084155:G:A	28	16	0.185848	0.022003	3.00162e-17	3	3	3	4	3	2	2	2	3	2	3	3	4	2	3	2	2	3	3	4	2	3		3	2	2	2	2	4
CD16_Mono	ENSG00000197448	7:143247556:AAAAGAAAGAAAGAAAGAAAAAG:A	28	17	-0.11505	0.012169	3.24928e-21	4	4	3	3	3	2	4	4	2	2	3	3	3	2	3	2	2	4	4	3	2	3		3	2	2	2	2	4
CD16_Mono	ENSG00000197993	7:142971391:T:A	2	1	-0.276767	0.0758359	0.000262697	1	1	1	1	1	1	1	1	1	1	1	1	1	1	1	1	1	1	1	1	1	1		1	1	1	2	1	2
CD16_Mono	ENSG00000198039	7:64897718:T:C	28	16	-0.490441	0.0869828	1.71669e-08	4	4	4	4	4	2	4	4	2	2	4	4	4	2	4	2	2	4	4	4	2	4		2	2	2	2	2	4
CD16_Mono	ENSG00000198420	7:143902207:G:A	28	16	0.231709	0.0543656	2.02552e-05	3	3	3	3	3	2	3	3	2	2	3	3	3	2	3	2	2	3	3	3	2	3		2	2	2	2	2	3	0.0671
CD16_Mono	ENSG00000198742	7:99146711:TAAAAAAAAAAAAAAAAAA:T	28	18	0.105656	0.0216331	1.03957e-06	3	3	3	3	3	2	2	3	2	2	3	3	3	2	3	3	2	3	3	3	2	3		3	3	2	2	2	3
CD16_Mono	ENSG00000198839	7:112442580:G:A	28	16	-0.0343271	0.00945345	0.000282136	3	3	3	3	3	2	3	2	2	2	3	3	3	2	3	2	2	3	3	3	2	3		3	2	2	2	2	3
CD16_Mono	ENSG00000198874	7:67150855:T:G	28	16	-0.0509788	0.00874475	5.55445e-09	3	3	3	3	3	2	3	3	2	2	3	3	3	2	3	3	2	3	2	3	2	3		2	2	2	2	2	3
CD16_Mono	ENSG00000205238	7:102555633:C:A	28	26	0.293955	0.0209199	7.54922e-45	4	4	4	4	4	3	4	4	4	4	4	4	4	2	4	4	3	4	4	4	4	4		4	3	3	4	2	4
CD16_Mono	ENSG00000205356	7:98269774:CTTTT:C	28	13	0.103277	0.00985082	1.02195e-25	4	3	3	2	3	2	3	2	2	2	3	2	3	2	3	2	2	3	2	3	2	4		4	2	2	2	2	4
CD16_Mono	ENSG00000205413	7:93016749:T:C	28	8	0.0825856	0.0238015	0.000520926	3	3	2	3	2	2	2	3	2	2	3	2	2	2	3	2	2	3	2	2	2	2		2	2	2	2	2	3
CD16_Mono	ENSG00000205482	7:77059892:T:C	28	24	-0.244112	0.0204445	7.3002e-33	4	4	3	3	4	2	4	3	4	2	4	4	4	2	4	4	3	4	4	3	3	4		4	3	3	3	2	4
CD16_Mono	ENSG00000205903	7:6661515:G:A	28	11	-0.206526	0.0282877	2.85772e-13	3	3	2	2	3	2	2	2	2	2	3	3	2	2	3	2	2	3	3	2	2	3		3	2	2	2	2	3
CD16_Mono	ENSG00000213462	7:64966930:CT:C	27	13	-0.212834	0.032771	8.3263e-11	3	3	3	1	2	2	2	2	2	2	3	3	3	2	3	2	2	3	3	3	2	4		3	2	2	2	2	4
CD16_Mono	ENSG00000214022	7:150366062:T:C	27	7	0.166108	0.0219773	4.08851e-14	3	2	2	1	2	2	2	2	2	2	3	2	2	2	2	5	2	2	3	3	2	4		2	2	2	2	2	5
CD16_Mono	ENSG00000214106	7:154926852:T:A	27	19	0.0972433	0.0162173	2.01894e-09	4	3	4	1	3	2	4	4	2	2	4	3	4	2	3	3	2	4	4	4	3	4		4	2	2	3	2	4
CD16_Mono	ENSG00000214194	7:113178961:T:C	27	11	0.0943339	0.0248483	0.000146818	3	3	3	1	3	2	2	2	2	2	3	2	2	2	3	2	2	3	3	2	2	3		3	2	2	2	2	3
CD16_Mono	ENSG00000214253	7:101254033:G:GTTGTT	27	22	-0.139412	0.0157998	1.10797e-18	3	3	3	1	3	2	3	3	3	2	3	3	4	2	3	3	4	3	3	3	3	3		3	3	2	4	2	4
CD16_Mono	ENSG00000214309	7:100103061:C:CT	16	7	0.252557	0.0742063	0.000665418	1	1	1	1	1	2	3	2	3	1	1	3	1	2	4	4	2	1	1	1	2	1		3	2	2	2	2	4
CD16_Mono	ENSG00000214870	7:26399032:C:G	9	6	-0.218298	0.035119	5.10171e-10	1	1	1	1	1	1	1	1	1	1	1	1	1	1	1	1	1	1	4	4	2	4		4	1	2	4	2	4
CD16_Mono	ENSG00000214960	7:16417649:G:T	27	19	-0.641074	0.0915041	2.45303e-12	4	4	4	1	4	2	4	4	2	2	4	4	4	2	4	4	4	4	4	4	2	4		3	4	2	2	2	4
CD16_Mono	ENSG00000221838	7:100068997:T:A	27	16	-0.124746	0.0190192	5.42005e-11	3	3	3	1	3	2	3	3	2	2	3	3	3	2	3	3	2	3	2	3	2	4		4	2	2	2	2	4
CD16_Mono	ENSG00000223813	7:29550855:G:A	9	5	0.872629	0.143645	1.24077e-09	1	1	1	1	1	1	2	1	1	1	1	1	1	1	1	4	1	1	1	1	2	4		4	1	2	4	2	4
CD16_Mono	ENSG00000224101	7:37051206:C:A	27	8	0.104782	0.0318614	0.00100653	3	3	3	1	2	2	2	2	2	2	3	2	2	2	3	2	2	3	2	3	2	2		2	2	2	2	2	3
CD16_Mono	ENSG00000224746	7:135933117:A:C	27	9	-0.186694	0.0407068	4.51121e-06	4	4	2	1	2	2	2	2	2	2	4	2	2	2	4	2	2	3	4	3	2	3		2	2	2	2	2	4
CD16_Mono	ENSG00000225612	7:155270648:C:T	1	1	0.468015	0.0617806	3.57924e-14	1	1	1	1	1	1	1	1	1	1	1	1	1	1	1	1	1	1	1	1	1	1		1	1	1	1	1	1
CD16_Mono	ENSG00000226824	7:66779779:T:C	27	21	-0.201238	0.0196775	1.50387e-24	3	3	3	1	3	2	3	3	3	2	3	3	3	2	3	3	3	3	3	3	2	3		3	3	3	2	2	3
CD16_Mono	ENSG00000226851	7:112310711:A:C	27	8	-0.107014	0.0334554	0.00138052	4	3	2	1	2	2	2	2	2	2	3	3	2	2	3	2	2	3	2	2	2	2		3	2	2	2	2	4
CD16_Mono	ENSG00000227014	7:30011608:ATAT:A	19	3	0.100368	0.0200504	5.56338e-07	1	1	1	1	1	2	1	2	2	2	1	1	1	2	3	2	2	2	2	2	2	2		3	2	2	2	2	3
CD16_Mono	ENSG00000228010	7:6679261:T:C	27	16	-0.157554	0.0379695	3.33219e-05	3	3	3	1	3	2	3	3	2	2	3	3	3	2	3	3	2	3	3	3	2	3		2	2	2	2	2	3
CD16_Mono	ENSG00000228049	7:102645764:G:C	27	23	-0.202518	0.0269118	5.26157e-14	3	3	3	1	3	3	3	3	3	2	3	3	3	3	3	3	3	3	3	3	2	3		3	3	2	3	2	3
CD16_Mono	ENSG00000228113	7:88302951:C:CA	17	5	0.215126	0.0471589	5.0735e-06	1	1	1	1	1	2	2	2	1	2	3	1	2	2	3	2	2	1	1	1	2	3		3	2	2	2	1	3
CD16_Mono	ENSG00000228393	7:105008767:T:TA	27	18	0.125836	0.0157372	1.28472e-15	3	3	3	1	3	2	3	3	2	2	3	3	3	2	3	3	2	3	3	3	2	3		3	3	2	2	2	3
CD16_Mono	ENSG00000228434	7:43963767:A:C	27	10	0.131828	0.0236759	2.57653e-08	4	4	2	1	3	2	2	2	4	2	3	3	4	2	3	2	2	2	2	2	2	3		2	2	2	2	2	4
CD16_Mono	ENSG00000228649	7:22854176:C:G	27	13	0.485726	0.0374775	2.05035e-38	4	4	3	1	2	2	2	2	2	2	3	3	3	2	3	2	2	4	4	4	2	4		4	2	2	2	2	4
CD16_Mono	ENSG00000228775	7:141762737:G:T	27	23	0.636738	0.0509106	6.837e-36	3	3	3	1	3	3	3	4	3	2	3	3	3	2	4	3	4	3	4	4	4	4		3	4	2	3	2	4
CD16_Mono	ENSG00000229043	7:1174270:G:C	27	20	-0.274929	0.0377727	3.3752e-13	3	4	4	1	3	2	4	4	2	2	3	4	3	2	3	3	3	3	3	4	4	3		3	3	2	2	2	4
CD16_Mono	ENSG00000229153	7:143414109:CCA:C	28	15	0.818378	0.0279776	4.33354e-188	3	3	3	3	3	2	2	3	2	2	3	3	3	2	3	2	2	3	2	3	2	4		4	2	2	2	2	4
CD16_Mono	ENSG00000229452	7:29153130:A:G	5	2	-0.137716	0.0387857	0.000384223	1	1	1	1	1	1	1	1	1	1	1	1	1	1	1	1	1	1	1	1	1	3		2	1	2	1	2	3
CD16_Mono	ENSG00000230649	7:135981107:G:C	28	14	0.182398	0.0134833	1.07367e-41	3	3	2	3	2	2	3	2	2	2	3	4	3	2	3	4	2	3	3	2	2	3		3	2	2	2	2	4
CD16_Mono	ENSG00000231170	7:95602124:G:C	3	3	0.325247	0.027464	2.3479e-32	1	1	1	1	1	1	1	1	1	1	1	1	1	1	1	1	1	1	1	1	1	3		3	1	1	1	1	3
CD16_Mono	ENSG00000231794	7:135173342:T:TA	23	14	0.26707	0.0487306	4.24054e-08	1	4	1	4	1	2	4	3	2	1	3	4	4	2	1	3	2	3	4	3	2	3		4	2	2	2	2	4
CD16_Mono	ENSG00000231840	7:143291780:C:CTTTTTTTTTTTTT	28	9	-0.304379	0.0615047	7.46424e-07	3	3	2	3	2	2	2	3	2	2	4	2	2	2	3	2	2	2	3	2	2	3		2	2	2	2	2	4
CD16_Mono	ENSG00000232053	7:135993092:T:A	28	20	0.261392	0.0176333	1.02818e-49	3	3	3	3	3	2	3	3	2	2	3	3	4	2	3	3	2	3	3	3	2	3		3	2	3	3	2	4
CD16_Mono	ENSG00000232533	7:143427579:ATTATTTATTTATTTAT:A	26	8	0.0968963	0.0192134	4.57932e-07	3	3	2	2	2	2	2	2	2	2	3	3	2	2	3	2	2	1	1	2	2	3		3	2	2	2	2	3
CD16_Mono	ENSG00000232956	7:44982515:C:CAAAA	28	19	0.168103	0.0325635	2.43935e-07	3	3	3	3	3	2	3	3	2	2	3	3	3	2	3	3	2	3	3	3	2	4		3	3	2	2	2	4
CD16_Mono	ENSG00000233038	7:157857274:C:T	4	2	-0.20672	0.0182514	9.7235e-30	1	1	1	1	1	1	1	1	1	1	1	1	1	1	1	1	1	1	1	1	1	3		2	1	2	1	1	3
CD16_Mono	ENSG00000233429	7:27099135:T:G	28	18	-0.185167	0.0154149	3.06327e-33	4	3	4	4	4	2	3	3	2	2	4	3	3	2	4	4	2	3	3	3	2	4		4	2	2	2	2	4
CD16_Mono	ENSG00000233559	7:130917760:C:A	28	15	0.104427	0.0247084	2.37474e-05	4	4	3	2	3	2	4	3	2	2	3	4	4	2	4	3	2	4	3	4	2	2		2	2	2	2	2	4
CD16_Mono	ENSG00000234185	7:66138876:C:CT	28	10	-0.0912163	0.0136646	2.46616e-11	2	2	4	3	2	2	3	2	2	2	3	2	2	2	4	3	3	2	2	3	2	3		2	2	2	2	2	4
CD16_Mono	ENSG00000234444	7:64308559:C:T	28	20	-0.178399	0.0112303	7.9716e-57	4	4	4	4	4	2	4	4	3	2	4	4	4	2	4	3	2	4	4	4	2	3		3	4	2	2	2	4
CD16_Mono	ENSG00000235314	7:44025579:G:A	23	3	-0.120205	0.0354707	0.000701838	2	3	2	1	2	2	1	3	2	2	1	2	2	2	1	1	2	2	2	2	2	2		2	2	2	2	2	3
CD16_Mono	ENSG00000235669	7:29249834:C:T	18	3	-0.134971	0.0267349	4.45309e-07	1	1	2	2	1	2	2	2	1	2	2	1	2	2	3	2	2	1	1	1	1	3		2	1	2	2	2	3
CD16_Mono	ENSG00000237310	7:66516594:CA:C	28	20	0.282926	0.0402576	2.09685e-12	4	4	3	3	3	2	4	3	3	2	3	3	3	2	3	2	2	4	3	3	2	3		3	3	2	3	2	4
CD16_Mono	ENSG00000237773	7:17123258:A:G	28	16	0.284805	0.0477973	2.54413e-09	3	3	3	3	3	2	3	2	2	2	3	3	3	2	3	3	2	3	3	2	2	3		3	2	2	2	2	3
CD16_Mono	ENSG00000239857	7:933619:ACCGGGGTCAGTGGTGCTGGAGAGCCGGGGGCCGGGGTCAGTGGTGCTGGAGAGCCGGGGGCCGGGGTCAGTGGTGCTGGAGAGCCGGGGG:A	15	1	0.822485	0.19397	2.2326e-05	1	1	1	1	1	2	1	1	2	2	1	1	1	2	1	2	2	1	1	2	2	2		2	2	2	2	2	2
CD16_Mono	ENSG00000239911	7:151849343:G:A	28	15	0.277527	0.0747335	0.000204365	3	3	3	3	3	2	3	3	2	2	3	3	3	2	3	2	2	3	3	3	2	2		2	2	2	2	2	3
CD16_Mono	ENSG00000240230	7:896576:G:A	28	4	0.0475083	0.0114247	3.20491e-05	2	2	3	2	2	2	2	2	2	2	3	2	2	2	2	2	2	2	2	2	2	3		2	2	2	2	2	3
CD16_Mono	ENSG00000240571	7:130220016:A:G	28	14	-0.219455	0.047381	3.62652e-06	3	3	3	3	2	2	2	2	2	2	3	3	3	2	4	2	2	3	3	3	2	3		3	2	2	2	2	4
CD16_Mono	ENSG00000240859	7:253214:C:T	8	4	0.383331	0.086086	8.47226e-06	1	1	1	1	1	2	1	1	1	1	1	1	1	1	1	1	3	1	1	1	1	3		3	1	2	2	2	3
CD16_Mono	ENSG00000241258	7:66203663:T:G	28	19	-0.0599916	0.0084995	1.68617e-12	3	3	3	3	2	2	3	3	2	2	3	3	3	2	3	3	3	3	3	3	3	3		3	2	2	2	2	3
CD16_Mono	ENSG00000241685	7:99330680:C:G	28	5	-0.2157	0.024228	5.43864e-19	3	3	2	2	2	2	2	2	2	2	2	2	2	2	2	2	2	2	2	3	2	4		2	2	2	2	2	4
CD16_Mono	ENSG00000241764	7:107743682:G:A	26	13	0.280822	0.0402829	3.14143e-12	3	3	3	3	2	2	3	2	2	2	3	3	2	2	3	2	3	1	1	2	2	4		4	3	2	2	2	4
CD16_Mono	ENSG00000242474	7:153767:C:T	20	8	0.623533	0.156506	6.77447e-05	3	3	1	1	2	2	1	1	2	1	1	3	2	2	1	1	2	3	3	2	3	3		2	2	2	2	2	3
CD16_Mono	ENSG00000243317	7:135563004:C:T	28	18	0.0812923	0.00774606	9.14021e-26	3	3	3	3	3	4	3	2	2	2	3	3	3	2	3	2	2	3	3	3	2	4		3	2	2	3	2	4
CD16_Mono	ENSG00000243335	7:66547086:G:T	28	21	-0.0740681	0.0135342	4.43373e-08	3	3	3	3	3	2	3	3	2	2	3	3	3	2	3	3	3	3	3	4	2	3		3	3	2	4	2	4
CD16_Mono	ENSG00000244055	7:92456449:C:T	28	16	0.492653	0.0721741	8.7373e-12	3	3	3	2	3	2	2	3	2	2	3	3	3	2	3	3	2	3	3	3	2	3		3	2	2	2	2	3
CD16_Mono	ENSG00000257923	7:102272886:C:T	28	9	-0.0678762	0.00580323	1.33156e-31	3	3	3	3	2	2	2	2	2	2	2	3	3	2	3	2	2	2	2	2	2	3		2	2	2	2	2	3
CD16_Mono	ENSG00000259826	7:39927606:CA:C	28	3	0.168553	0.0442812	0.000140994	2	2	2	2	2	2	2	2	2	2	3	2	2	2	2	2	2	2	2	2	2	2		2	2	2	3	2	3
CD16_Mono	ENSG00000260097	7:102355539:C:CTT	28	16	0.288123	0.0506874	1.31343e-08	4	4	4	2	3	2	4	4	2	2	4	4	4	2	4	2	2	3	4	4	2	4		4	2	2	2	2	4
CD16_Mono	ENSG00000260997	7:45012899:T:C	28	15	0.187223	0.0245208	2.25361e-14	3	3	4	3	2	2	4	3	2	2	3	3	3	2	3	2	2	3	3	2	2	3		3	2	2	2	2	4
CD16_Mono	ENSG00000261455	7:152454939:TTTTTG:T	28	16	-0.131171	0.015717	7.07091e-17	3	4	3	3	2	2	4	3	2	2	4	3	4	2	3	3	2	4	2	3	2	3		4	2	2	2	2	4
CD16_Mono	ENSG00000264520	7:30565652:A:G	28	8	-0.23095	0.0593469	9.96126e-05	3	3	2	2	3	2	2	2	2	2	3	2	2	2	4	2	2	3	2	3	2	2		2	2	2	2	2	4
CD16_Mono	ENSG00000267368	7:102572311:G:T	28	28	-0.43369	0.0302705	1.48057e-46	3	3	4	3	3	3	3	3	3	3	3	3	4	3	4	3	3	3	3	3	3	3		3	3	3	4	3	4
CD16_Mono	ENSG00000271122	7:35674404:TAGAGAGAGAGAG:T	24	10	0.33714	0.0964191	0.000471213	3	3	2	2	2	2	3	2	2	2	3	3	3	2	3	2	2	1	1	1	2	3		3	1	2	2	2	3
CD16_Mono	ENSG00000271133	7:20360708:G:GTA	7	2	-0.374557	0.0934485	6.11934e-05	1	1	1	1	1	2	1	1	1	1	1	1	1	2	1	1	1	1	1	1	3	2		2	1	1	2	1	3
CD16_Mono	ENSG00000272391	7:75434707:C:T	28	20	0.0901581	0.0154388	5.2297e-09	3	3	4	3	3	2	3	3	2	2	3	3	4	2	3	3	3	4	4	4	2	3		4	3	2	2	2	4
CD16_Mono	ENSG00000272568	7:29091337:A:C	6	3	0.231852	0.0495253	2.84795e-06	1	1	1	1	1	1	1	1	1	1	1	1	1	1	1	1	1	1	1	1	1	3		3	1	2	2	2	3
CD16_Mono	ENSG00000272686	7:123749039:G:C	22	7	-0.198298	0.0374509	1.1909e-07	1	3	4	2	1	2	2	1	2	2	3	2	1	2	1	2	2	3	1	2	2	3		3	2	2	2	2	4
CD16_Mono	ENSG00000272719	7:5543414:A:T	1	1	0.189697	0.0435134	1.30356e-05	1	1	1	1	1	1	1	1	1	1	1	1	1	1	1	1	1	1	1	1	1	1		1	1	1	1	1	1
CD16_Mono	ENSG00000272768	7:44933780:C:T	28	17	0.188926	0.0297566	2.16627e-10	3	3	3	2	3	3	2	3	2	2	3	3	3	2	3	3	2	3	3	3	2	3		4	2	2	2	2	4
CD16_Mono	ENSG00000272831	7:66696707:A:G	28	25	0.417322	0.0380831	6.07042e-28	4	4	4	4	4	3	4	4	4	2	3	3	3	4	3	4	3	4	4	4	2	4		4	3	2	3	3	4
CD16_Mono	ENSG00000272839	7:157857274:C:T	3	2	-0.143472	0.0340464	2.50891e-05	1	1	1	1	1	1	1	1	1	1	1	1	1	1	1	1	1	1	1	1	1	3		2	1	1	1	1	3
CD16_Mono	ENSG00000272894	7:7588363:T:C	28	12	0.473955	0.12688	0.000187368	3	3	3	2	2	2	2	2	2	2	3	3	2	2	3	2	2	3	3	4	2	3		2	2	2	2	3	4
CD16_Mono	ENSG00000273117	7:155307946:A:G	27	15	0.107415	0.0192899	2.57028e-08	3	3	3	1	3	2	3	3	2	2	3	3	3	2	3	2	2	3	3	2	2	3		3	2	2	2	2	3
CD16_Mono	ENSG00000273270	7:128531218:AC:A	27	16	-0.188698	0.0278222	1.18298e-11	4	3	4	1	4	2	4	3	2	2	4	4	3	2	3	3	2	2	4	3	2	4		3	2	2	2	2	4
CD16_Mono	ENSG00000273329	7:129601560:T:A	27	16	0.190676	0.0270513	1.80648e-12	3	3	3	1	3	2	4	2	2	2	4	3	3	2	3	3	2	4	3	4	2	4		4	2	2	2	2	4
CD16_Mono	ENSG00000273344	7:154966078:T:C	27	13	0.189052	0.0551788	0.000612159	3	3	3	1	3	2	2	2	2	2	3	2	3	2	3	2	2	3	3	3	3	3		2	2	2	2	2	3
CD16_Mono	ENSG00000273448	7:67316789:T:C	27	13	0.190027	0.0346605	4.19318e-08	4	4	3	1	2	2	2	2	2	2	3	4	3	2	4	2	2	4	3	3	2	4		4	2	2	2	2	4
CD16_Mono	ENSG00000274523	7:75061324:G:A	27	14	-0.0536907	0.0119145	6.59561e-06	3	3	3	1	3	2	3	3	2	2	3	2	3	2	3	3	2	3	3	2	2	3		2	2	2	2	2	3
CD16_Mono	ENSG00000277149	7:72647810:G:A	27	17	0.0782654	0.0131681	2.78867e-09	3	3	3	1	3	2	3	2	3	2	4	3	3	2	4	4	2	4	3	3	2	2		3	3	2	2	2	4
CD16_Mono	ENSG00000279168	7:102527632:T:G	27	22	0.166747	0.0159827	1.75267e-25	4	4	3	1	4	2	4	3	4	2	4	3	3	2	4	3	3	4	4	3	3	4		3	4	2	3	2	4
CD16_Mono	ENSG00000281103	7:38363944:A:G	27	26	0.288806	0.0555179	1.97124e-07	3	3	3	1	3	3	3	3	3	3	3	3	3	2	3	3	3	3	3	3	3	3		3	3	3	3	3	3
CD16_Mono	ENSG00000281404	7:30375046:C:T	27	15	0.157908	0.0289795	5.06652e-08	4	3	3	1	4	2	2	4	2	2	3	4	3	2	4	3	2	4	4	4	2	3		2	2	2	2	2	4
CD16_Mono	ENSG00000282572	7:42192:C:G	5	2	0.484625	0.0885694	4.4575e-08	1	1	1	1	1	1	1	1	1	1	1	1	1	1	1	1	1	1	1	1	2	3		1	2	2	1	1	3
CD16_Mono	ENSG00000284707	7:97970523:C:T	27	21	0.0977305	0.0135872	6.34538e-13	4	4	3	1	3	3	3	3	3	2	4	4	3	2	3	3	2	4	4	3	3	4		3	3	2	2	2	4
CD16_Mono	ENSG00000284981	7:102618354:A:G	18	11	1.23207	0.149658	1.83254e-16	4	4	1	1	1	2	1	1	2	1	1	4	4	2	1	3	4	1	4	1	2	3		4	2	2	3	2	4
CD16_Mono	ENSG00000285437	7:102572311:G:T	27	26	-0.223434	0.0170557	3.2823e-39	4	4	3	1	4	3	4	3	3	2	4	3	3	4	3	3	4	4	4	4	3	3		4	3	3	4	3	4	-0.01255
CD16_Mono	ENSG00000286076	7:106434022:A:C	3	1	0.199382	0.0509533	9.11454e-05	1	1	1	1	1	1	1	1	1	1	1	1	1	1	1	1	1	1	1	1	1	2		2	1	1	1	1	2
CD16_Mono	ENSG00000286214	7:130571849:A:C	27	13	0.104332	0.026117	6.47566e-05	3	3	4	1	3	2	2	3	2	2	3	3	3	2	3	2	2	3	3	3	2	2		2	2	2	2	2	4
CD16_Mono	ENSG00000286478	7:27613666:T:TTTG	28	17	0.142053	0.0270888	1.57135e-07	3	3	3	2	5	2	3	3	2	2	4	3	3	2	3	3	2	3	3	2	2	3		3	2	3	2	2	5
CD16_Mono	ENSG00000287584	7:39598412:GT:G	20	7	0.180131	0.0476946	0.000158888	2	3	1	1	2	2	1	1	2	2	1	3	2	2	1	1	1	2	3	2	2	3		3	3	2	2	2	3
CD16_Mono	ENSG00000287665	7:4735876:A:G	25	7	-0.160178	0.0279424	9.90001e-09	5	5	2	1	2	2	2	3	2	2	1	4	2	2	2	2	2	1	2	3	2	2		2	3	2	2	2	5
CD16_Mono	ENSG00000287733	7:135100194:A:T	28	18	-0.142475	0.0258231	3.44138e-08	5	5	5	4	3	2	3	5	2	2	3	3	5	2	3	3	2	5	5	5	2	5		2	2	3	2	2	5
CD16_Mono	ENSG00000288746	7:44040624:C:G	10	3	0.253305	0.0290706	2.94746e-18	1	1	1	1	1	2	1	1	1	1	1	1	1	2	1	1	1	1	1	1	2	4		3	2	2	2	2	4
CD16_Mono	ENSG00000288792	7:2652566:G:A	7	2	0.134171	0.0316259	2.21092e-05	1	1	1	1	1	1	1	1	1	1	1	1	1	1	1	1	1	1	1	1	1	2		2	3	2	2	2	3
CD16_Mono	ENSG00000288881	7:129738557:C:T	28	1	0.162569	0.0452484	0.000327145	2	2	2	2	2	2	2	2	2	2	2	2	2	2	2	2	2	2	2	2	2	2		2	2	2	2	2	2
CD16_Mono	ENSG00000288973	7:29673425:G:A	10	4	0.28924	0.0498658	6.61659e-09	1	1	1	1	1	1	1	1	1	2	1	1	1	1	1	3	1	1	1	1	2	3		3	2	2	2	2	3
CD16_Mono	ENSG00000289177	7:66797297:CTT:C	28	21	-0.302438	0.0349324	4.80947e-18	4	4	3	4	4	2	4	4	4	2	4	4	4	2	4	4	2	4	4	4	4	4		4	4	2	2	2	4
CD16_Mono	ENSG00000289251	7:45176387:T:TAC	2	2	0.358395	0.0475882	5.02881e-14	1	1	1	1	1	1	1	1	1	1	1	1	1	1	1	1	1	1	1	1	1	3		1	1	1	1	1	3
CD16_Mono	ENSG00000289269	7:40089244:A:G	28	13	0.11818	0.0293647	5.70826e-05	3	3	3	2	3	2	2	2	2	2	3	3	3	2	3	2	2	3	3	3	2	3		2	2	2	2	2	3
CD16_Mono	ENSG00000289470	7:150780551:C:T	3	3	-0.838093	0.0399955	1.70039e-97	1	1	1	1	1	1	1	1	1	1	1	1	1	1	1	1	1	1	1	1	1	4		4	1	1	1	1	4
CD16_Mono	ENSG00000289600	7:135981107:G:C	28	17	0.235396	0.0166877	3.49186e-45	3	3	3	3	3	2	3	3	2	2	3	4	3	2	3	3	2	4	3	2	2	4		3	2	2	2	2	4
CD16_Mono	ENSG00000289691	7:100334426:C:T	10	3	0.0383831	0.00917451	2.86848e-05	1	1	1	1	1	1	1	1	1	1	1	1	1	1	1	1	1	2	3	2	1	3		2	2	2	2	2	3
CD16_Mono	ENSG00000289956	7:103218461:C:CA	28	19	-0.58408	0.0917648	1.95341e-10	4	3	3	3	3	2	3	3	3	2	4	3	4	2	3	3	3	3	4	3	2	3		2	2	2	2	2	4
CD16_Mono	ENSG00000290007	7:155251629:C:G	1	1	0.692849	0.0403961	6.13661e-66	1	1	1	1	1	1	1	1	1	1	1	1	1	1	1	1	1	1	1	1	1	1		1	1	1	1	1	1
CD16_Mono	ENSG00000290087	7:36645607:T:C	3	2	-0.168122	0.0369014	5.2141e-06	1	1	1	1	1	1	1	1	1	1	1	1	1	1	1	1	1	1	1	1	1	3		2	1	1	1	1	3
CD16_Mono	ENSG00000290682	7:100329793:G:A	28	19	0.0459859	0.0118625	0.00010594	4	3	4	3	3	2	4	3	2	2	3	4	3	2	4	4	2	3	3	3	2	4		4	2	3	2	2	4
CD16_Mono	ENSG00000290758	7:44042716:CCACTTAGCTGATTATTCACACATATCACA:C	28	21	-0.308776	0.0394391	4.90998e-15	3	3	3	3	3	2	3	3	2	2	3	3	3	2	3	3	3	3	3	3	3	4		4	2	2	3	2	4
CD16_Mono	ENSG00000290830	7:102379040:C:CT	18	11	-0.584829	0.0739353	2.57385e-15	3	4	1	1	3	2	1	1	2	2	1	4	1	2	1	1	1	3	4	3	4	1		3	3	2	2	2	4
CD16_Mono	ENSG00000290832	7:72989588:C:CAAA	28	17	-0.267623	0.0469348	1.18404e-08	3	3	3	2	3	2	3	3	2	2	3	3	3	2	3	3	2	3	3	3	2	3		2	2	2	3	2	3
CD16_Mono	ENSG00000290833	7:74933716:CT:C	28	19	0.236221	0.0248569	2.03467e-21	4	4	4	4	4	2	4	3	2	2	4	4	4	2	4	4	2	4	4	4	2	4		3	2	2	3	2	4
CD16_Mono	ENSG00000290835	7:6670440:A:G	28	15	-0.124184	0.0267455	3.43106e-06	3	3	3	2	3	2	3	2	2	2	3	3	3	3	3	2	2	3	3	3	2	3		2	2	2	2	2	3
CD16_Mono	ENSG00000290860	7:65028141:C:T	28	24	0.276563	0.01669	1.13648e-61	3	3	4	5	3	2	3	3	3	4	3	3	3	2	4	4	3	4	3	3	3	4		3	3	4	2	2	5
CD16_Mono	ENSG00000290871	7:75324927:G:GTA	28	5	0.557035	0.129865	1.7922e-05	3	3	2	2	2	2	2	2	2	2	2	2	2	2	2	2	2	3	2	2	2	2		3	2	2	2	2	3
CD16_Mono	ENSG00000290873	7:76569615:G:A	28	26	-0.0933248	0.00962975	3.283e-22	4	4	4	4	4	3	4	3	4	5	4	4	4	2	4	4	3	4	4	4	4	4		4	3	4	3	2	5
CD16_Mono	ENSG00000290926	7:65801420:C:T	28	18	-0.100997	0.0209226	1.38498e-06	3	3	4	3	3	2	3	3	2	2	3	3	3	2	3	3	2	3	3	3	2	3		4	2	2	2	2	4
CD16_Mono	ENSG00000290951	7:75429830:C:T	28	21	-0.225938	0.0212044	1.64832e-26	4	3	3	3	3	2	4	3	3	2	3	3	3	2	3	3	3	4	3	3	2	3		3	4	2	2	2	4
CD16_Mono	ENSG00000291121	7:77095283:A:ATG	28	20	-0.136694	0.0184807	1.39704e-13	3	3	4	3	3	2	4	3	2	2	3	3	3	2	4	4	2	3	3	4	4	3		3	3	2	2	2	4
CD16_Mono	ENSG00000291124	7:65847313:A:T	28	18	0.149114	0.0309124	1.40881e-06	3	3	3	3	3	2	3	3	2	3	3	3	3	2	3	3	2	3	3	3	2	3		2	2	2	2	2	3
CD16_Mono	ENSG00000291136	7:66527055:GA:G	28	18	-0.0739271	0.0126965	5.79185e-09	3	3	3	2	2	2	3	3	2	2	3	3	3	2	3	4	2	3	3	3	2	3		4	4	2	3	2	4
CD16_Mono	ENSG00000291139	7:103078962:T:C	27	11	-0.80469	0.129173	4.67758e-10	3	3	3	2	4	2	2	2	2	2	3	3	2	2	3	2	2	4	3	3	2	1		2	2	2	2	2	4
CD16_Mono	ENSG00000291146	7:32951926:A:G	26	14	-0.12564	0.0141439	6.51203e-19	3	3	3	2	1	2	2	3	1	2	3	5	3	2	3	3	2	3	3	2	2	3		3	2	2	2	2	5
CD16_Mono	ENSG00000291149	7:143737056:G:C	28	20	-0.160334	0.0414577	0.000109998	3	3	3	3	3	3	3	3	3	2	3	3	3	2	3	4	3	3	3	3	4	2		2	2	2	2	2	4
CD16_Mono	ENSG00000291153	7:67317869:G:A	28	15	0.202495	0.0439678	4.11418e-06	3	3	3	3	2	2	3	2	2	2	3	3	3	2	3	2	2	3	3	3	2	3		3	2	2	2	2	3
CD16_Mono	ENSG00000291154	7:67266492:A:AT	28	16	-0.0617734	0.0148205	3.07145e-05	3	3	3	3	3	2	3	2	2	2	3	3	3	2	3	3	2	3	3	3	2	3		2	2	2	2	2	3
CD16_Mono	ENSG00000291207	7:45725360:C:T	28	19	-0.10434	0.011121	6.46085e-21	4	4	3	3	3	2	3	3	2	2	4	4	4	2	4	4	2	4	3	3	3	4		3	2	2	2	2	4
CD16_Mono	ENSG00000291208	7:45813580:T:C	28	9	-0.239607	0.0715732	0.000814789	3	3	2	2	2	2	2	2	2	2	3	2	2	2	3	2	2	3	3	2	2	3		3	2	2	2	2	3
CD16_Mono	ENSG00000291213	7:29687635:C:T	15	9	0.335407	0.0417943	1.01374e-15	1	1	1	1	1	1	1	1	1	2	1	1	1	1	3	4	3	4	3	3	2	4		4	2	2	2	2	4
CD16_Mono	ENSG00000003987	8:17315414:C:CAT	28	6	-0.125418	0.0328528	0.000134762	3	3	2	2	2	2	2	2	2	2	3	3	2	2	3	2	2	2	2	2	2	2		2	2	2	2	2	3
CD16_Mono	ENSG00000008513	8:133482482:T:C	28	17	-0.0915179	0.00908967	7.62589e-24	3	3	3	3	3	2	3	3	3	2	3	3	2	2	3	3	3	3	2	2	2	3		2	2	2	3	2	3
CD16_Mono	ENSG00000012232	8:28776427:G:GT	28	9	0.0513652	0.0148345	0.000535077	3	3	2	2	2	2	3	2	2	2	3	2	2	2	3	2	3	2	3	2	2	3		2	2	2	2	2	3
CD16_Mono	ENSG00000014164	8:143442304:C:G	28	12	-0.0607307	0.0129615	2.793e-06	3	3	3	2	2	2	2	3	2	2	3	2	3	2	3	2	2	4	4	3	2	3		2	2	2	2	2	4
CD16_Mono	ENSG00000020181	8:37798665:C:T	9	3	-0.184167	0.0459677	6.16397e-05	1	1	1	1	1	2	1	1	1	2	1	1	1	1	1	1	2	1	1	1	1	4		3	1	2	2	2	4
CD16_Mono	ENSG00000022567	8:141328677:T:C	28	9	-0.256382	0.017023	2.92843e-51	3	3	3	2	2	2	2	2	2	2	2	2	2	2	2	3	2	3	2	2	2	3		3	4	2	2	2	4
CD16_Mono	ENSG00000036448	8:2150846:T:C	23	20	0.312967	0.0420954	1.04795e-13	3	3	3	3	3	3	1	3	1	3	1	3	3	3	1	3	3	3	3	1	3	3		4	3	2	2	2	4
CD16_Mono	ENSG00000036565	8:20173900:T:C	1	1	0.882433	0.0457835	8.87183e-83	1	1	1	1	1	1	1	1	1	1	1	1	1	1	1	1	1	1	1	1	1	1		1	1	1	1	1	1
CD16_Mono	ENSG00000038945	8:16547704:A:T	8	5	-0.268293	0.0261008	8.7527e-25	1	1	1	1	1	1	1	1	1	1	1	1	1	1	1	1	1	1	3	3	2	4		4	1	2	2	1	4
CD16_Mono	ENSG00000040341	8:73605874:C:T	28	9	0.0814097	0.0119931	1.13643e-11	3	3	2	2	2	2	2	2	2	2	2	3	2	2	3	5	2	3	5	2	2	3		2	2	2	2	2	5
CD16_Mono	ENSG00000042832	8:133070905:C:T	28	22	-0.301676	0.0214037	4.10286e-45	3	3	3	3	4	2	3	3	3	2	3	3	4	2	3	4	2	3	3	3	3	4		3	3	2	4	2	4
CD16_Mono	ENSG00000064313	8:119714474:C:CA	28	17	0.0263021	0.00756311	0.000505768	3	3	3	4	3	2	3	2	2	2	3	3	3	2	3	3	3	4	2	3	2	3		2	2	3	2	2	4
CD16_Mono	ENSG00000066827	8:134547493:TACAGAACTGCCC:T	28	9	0.174755	0.0350897	6.35046e-07	3	3	2	2	2	2	2	2	2	2	3	2	2	2	3	2	2	2	3	3	2	3		2	3	2	2	2	3
CD16_Mono	ENSG00000066855	8:65677845:G:A	28	22	0.305802	0.0198089	9.13899e-54	4	3	3	3	4	3	4	4	3	2	4	3	4	2	4	4	4	3	4	4	2	4		4	3	2	2	2	4
CD16_Mono	ENSG00000067167	8:70560152:AAT:A	28	19	0.0326013	0.00718847	5.75421e-06	3	3	3	3	3	2	3	3	3	2	3	3	3	2	3	3	2	3	3	3	2	3		3	2	2	2	2	3
CD16_Mono	ENSG00000070718	8:42150938:C:G	28	10	-0.115206	0.0209505	3.82089e-08	3	3	3	2	2	2	2	2	2	2	4	2	2	2	4	3	2	4	3	2	2	3		2	2	2	2	2	4
CD16_Mono	ENSG00000070756	8:100744427:G:GAGAGAA	28	13	-0.119863	0.0273652	1.18603e-05	3	3	3	3	3	2	3	3	2	2	3	2	3	2	3	3	2	2	2	2	2	2		4	2	2	2	2	4
CD16_Mono	ENSG00000071894	8:144396341:G:A	28	19	0.14118	0.0153668	4.02754e-20	4	4	3	3	4	2	3	3	2	2	3	4	3	2	3	3	2	3	3	4	2	4		3	2	2	3	2	4
CD16_Mono	ENSG00000076641	8:81171486:CA:C	28	20	-0.0546818	0.0124332	1.09233e-05	3	3	3	3	3	2	3	3	2	2	3	3	3	2	3	3	3	3	3	3	2	3		3	3	2	2	2	3
CD16_Mono	ENSG00000078674	8:17935344:G:A	28	23	-0.0421531	0.00594648	1.35325e-12	3	3	3	3	3	2	3	3	3	2	3	3	3	3	4	3	3	3	4	3	2	4		4	3	2	3	2	4
CD16_Mono	ENSG00000079459	8:11820396:A:C	28	22	-0.120283	0.0148809	6.31635e-16	4	4	4	4	4	2	4	4	4	4	4	4	4	2	4	4	3	4	4	4	2	3		3	2	3	2	2	4
CD16_Mono	ENSG00000091879	8:6486262:ATC:A	28	18	-0.129643	0.0219511	3.50537e-09	3	3	3	3	3	2	3	3	2	2	3	3	3	2	3	3	2	3	4	3	2	4		3	2	2	2	2	4
CD16_Mono	ENSG00000104205	8:66720781:T:TTATATATATATATA	28	13	-0.0976989	0.0286443	0.00064782	3	4	3	3	2	2	2	3	4	2	2	3	3	2	3	3	2	5	2	2	2	4		2	2	2	2	2	5
CD16_Mono	ENSG00000104218	8:67291419:C:CT	28	3	0.162468	0.037398	1.39722e-05	3	3	2	2	2	2	2	2	2	2	2	2	2	2	2	2	2	2	2	2	2	2		2	2	2	2	2	3
CD16_Mono	ENSG00000104219	8:17167430:C:G	28	17	0.259137	0.0224071	6.19973e-31	3	3	4	2	3	2	3	3	2	2	3	3	3	2	3	4	2	3	3	3	2	3		4	2	2	2	2	4
CD16_Mono	ENSG00000104267	8:85531680:C:CT	16	4	-0.119991	0.02357	3.56512e-07	1	1	1	1	1	2	1	3	1	2	1	1	1	2	1	1	2	3	2	2	2	3		2	2	2	2	2	3
CD16_Mono	ENSG00000104320	8:89866667:C:A	28	8	-0.0526243	0.0130528	5.53904e-05	3	3	3	2	2	2	2	3	2	2	3	2	3	2	3	2	2	2	2	2	2	2		2	2	2	2	2	3
CD16_Mono	ENSG00000104324	8:96806381:G:A	28	18	0.0938923	0.0114341	2.18305e-16	3	3	3	3	3	2	3	3	2	2	3	3	3	2	3	3	3	3	3	3	2	3		2	2	2	2	2	3
CD16_Mono	ENSG00000104325	8:90005986:A:G	28	8	-0.105426	0.0124379	2.32614e-17	2	2	2	2	2	2	2	2	2	2	3	3	2	2	5	2	2	3	3	2	2	4		4	2	2	2	2	5
CD16_Mono	ENSG00000104341	8:97852095:G:A	28	18	0.449335	0.0650573	4.95855e-12	3	3	3	3	3	2	3	3	2	2	3	3	3	2	3	3	2	3	3	3	2	3		2	3	2	2	2	3
CD16_Mono	ENSG00000104343	8:73757672:CTT:C	28	1	0.024219	0.00620686	9.54146e-05	2	2	2	2	2	2	2	2	2	2	2	2	2	2	2	2	2	2	2	2	2	2		2	2	2	2	2	2
CD16_Mono	ENSG00000104361	8:98293311:A:T	25	21	-0.645727	0.0442167	2.66082e-48	4	1	4	4	4	2	4	4	1	2	4	1	3	2	4	4	4	4	4	4	4	3		4	4	3	3	2	4
CD16_Mono	ENSG00000104375	8:98564815:A:T	28	12	0.04	0.00718717	2.61442e-08	5	5	3	2	5	2	2	2	2	2	3	3	3	2	3	2	2	4	3	2	2	3		2	2	2	2	2	5
CD16_Mono	ENSG00000104381	8:74423673:C:T	28	9	0.0794935	0.0159163	5.90011e-07	3	3	2	2	2	2	3	4	2	2	3	2	2	2	3	2	2	3	2	2	2	3		2	2	2	2	2	4
CD16_Mono	ENSG00000104388	8:60605828:A:AATAT	28	6	0.0270341	0.00669142	5.34256e-05	4	3	2	2	2	2	2	2	2	2	2	2	2	2	2	2	2	3	3	2	2	3		2	2	2	2	2	4
CD16_Mono	ENSG00000104408	8:108201271:C:A	28	6	0.0396924	0.00552309	6.64093e-13	2	2	2	2	2	2	3	2	2	2	3	2	2	2	5	2	2	3	3	2	2	2		2	2	2	2	2	5
CD16_Mono	ENSG00000104412	8:108352690:G:A	28	12	0.0497202	0.0119929	3.38641e-05	3	3	3	2	3	2	3	3	2	2	3	2	3	2	3	2	2	2	2	3	2	3		2	2	2	2	2	3
CD16_Mono	ENSG00000104419	8:133291638:C:A	28	9	-0.146766	0.0164008	3.5969e-19	3	3	2	2	2	2	2	2	2	2	3	2	2	2	3	2	2	3	3	2	2	2		3	3	2	2	2	3
CD16_Mono	ENSG00000104427	8:78663569:T:C	23	15	0.195106	0.0130025	6.77295e-51	4	4	4	2	3	2	1	1	1	2	1	4	4	2	1	4	3	4	4	4	4	4		4	2	2	2	2	4
CD16_Mono	ENSG00000104432	8:78901471:GCA:G	25	14	0.104968	0.0210092	5.844e-07	3	3	3	3	3	2	2	1	1	2	2	1	3	2	3	3	2	3	3	3	2	3		3	2	2	2	2	3
CD16_Mono	ENSG00000104442	8:65582358:GAGGGA:G	28	8	0.0848994	0.0228488	0.000202643	3	3	2	2	2	2	2	2	2	2	3	2	2	2	3	2	3	2	2	2	3	3		2	2	2	2	2	3
CD16_Mono	ENSG00000104447	8:115606807:CAAAAA:C	28	12	0.0435877	0.00951399	4.61807e-06	2	3	2	3	3	2	2	3	2	2	3	3	3	2	3	2	2	5	2	2	2	3		3	2	2	2	2	5
CD16_Mono	ENSG00000104472	8:140552728:A:ACGCG	28	13	0.051705	0.011106	3.23027e-06	3	3	3	2	2	2	2	3	2	2	3	3	3	2	3	2	2	3	3	3	2	3		2	2	2	2	2	3
CD16_Mono	ENSG00000104490	8:102034911:A:G	28	17	0.289204	0.0756461	0.000131774	3	3	3	3	3	2	3	3	2	2	3	3	3	2	3	3	3	2	2	3	2	3		3	2	2	2	2	3
CD16_Mono	ENSG00000104497	8:81847479:A:G	28	20	-0.152166	0.0171193	6.19061e-19	3	3	3	3	3	2	3	3	2	2	3	3	3	2	3	4	2	3	4	3	3	3		3	3	2	2	2	4
CD16_Mono	ENSG00000104518	8:143560999:C:T	28	19	0.123865	0.0125244	4.60749e-23	3	3	3	3	3	2	3	3	2	2	3	3	3	4	3	3	2	3	3	3	2	4		4	2	2	2	2	4
CD16_Mono	ENSG00000104522	8:143620175:A:AT	28	12	0.146835	0.032114	4.8239e-06	3	3	2	3	2	2	3	3	2	2	3	2	2	2	3	2	2	3	3	3	2	3		2	2	2	2	2	3
CD16_Mono	ENSG00000104529	8:143583510:C:A	28	13	0.0425628	0.00557975	2.38274e-14	3	3	3	2	3	2	3	3	2	2	3	3	3	2	2	2	2	3	3	3	2	2		2	2	2	2	2	3
CD16_Mono	ENSG00000104549	8:125052609:T:TAC	28	9	-0.0685746	0.0196385	0.000479682	3	3	3	2	3	2	2	2	2	2	3	3	2	2	3	2	2	3	2	2	2	2		2	2	2	2	2	3
CD16_Mono	ENSG00000104613	8:19750541:C:T	28	7	-0.0476895	0.0123902	0.00011862	3	3	2	2	2	2	2	2	2	2	3	2	3	2	3	2	2	2	2	2	2	3		2	2	2	2	2	3
CD16_Mono	ENSG00000104643	8:11248020:A:G	28	9	0.0459899	0.00925206	6.66857e-07	3	3	2	2	2	2	2	3	2	2	3	2	2	2	3	4	2	4	2	2	2	4		2	2	2	2	2	4
CD16_Mono	ENSG00000104660	8:30125500:T:C	28	16	0.248475	0.0202315	1.13729e-34	3	3	3	2	3	2	3	3	2	2	3	3	2	2	3	3	2	3	3	3	2	4		3	2	2	2	2	4
CD16_Mono	ENSG00000104687	8:30718920:GT:G	28	14	-0.110153	0.0204788	7.49602e-08	5	5	5	2	5	2	5	5	2	2	5	5	5	2	3	2	2	3	3	2	2	3		2	2	2	2	2	5
CD16_Mono	ENSG00000104689	8:23225458:G:T	27	21	-0.439525	0.0249717	2.42373e-69	3	3	3	4	3	2	3	3	2	2	4	3	3	2	4	3	4	3	3	3	2	4		4	1	4	3	2	4	-0.5337
CD16_Mono	ENSG00000104695	8:30774030:G:T	28	19	0.317165	0.0263407	2.16608e-33	4	4	4	4	4	4	4	4	2	2	4	4	4	2	4	4	4	4	4	4	2	4		2	2	2	2	2	4
CD16_Mono	ENSG00000104714	8:688392:A:G	28	20	0.064167	0.00561278	2.88355e-30	3	3	3	3	3	2	3	3	2	2	3	3	3	2	3	3	2	3	3	3	2	3		3	3	2	3	2	3
CD16_Mono	ENSG00000104728	8:1841046:G:T	23	11	0.443801	0.0820898	6.43459e-08	3	3	3	1	3	2	3	1	1	2	1	3	3	2	3	3	2	2	1	2	2	3		2	2	2	2	2	3
CD16_Mono	ENSG00000104738	8:48035635:G:T	28	4	0.341271	0.08875	0.000120403	2	2	3	2	2	2	2	2	2	2	2	2	2	2	3	2	3	2	2	2	2	2		2	2	2	2	2	3
CD16_Mono	ENSG00000104756	8:25498453:A:ACCC	28	13	-0.0452999	0.0105053	1.61697e-05	3	3	3	3	3	2	3	3	2	2	3	2	3	2	3	2	3	2	2	2	2	2		2	3	2	2	2	3
CD16_Mono	ENSG00000104763	8:18069552:G:T	28	19	0.0414926	0.0054454	2.54165e-14	3	3	3	3	3	2	3	3	2	2	3	3	3	2	3	3	3	3	4	4	2	2		3	2	2	3	2	4
CD16_Mono	ENSG00000104765	8:26467565:A:G	28	12	-0.0557519	0.0105939	1.42003e-07	3	3	2	2	2	2	2	2	2	2	3	2	3	2	3	3	2	4	4	4	2	3		3	2	2	2	2	4
CD16_Mono	ENSG00000105339	8:141118847:G:A	28	20	-0.0493135	0.007563	7.01353e-11	3	4	3	3	3	2	5	3	2	2	3	4	4	2	5	3	5	3	4	3	3	3		3	2	2	2	2	5
CD16_Mono	ENSG00000120889	8:23068800:G:A	28	18	0.0642218	0.0118732	6.33946e-08	3	3	3	3	4	2	3	3	2	2	3	3	3	2	3	2	2	4	4	4	2	3		4	2	2	5	2	5	-0.0163
CD16_Mono	ENSG00000120896	8:22552315:T:C	28	9	0.355308	0.0735	1.3373e-06	3	3	2	2	2	2	2	3	2	2	3	3	2	2	3	2	2	2	2	2	2	3		3	2	2	2	2	3	0.13235
CD16_Mono	ENSG00000120899	8:27405035:C:CCTCTCTCTCTCTCTCTCT	27	18	-0.0559756	0.0135219	3.47875e-05	3	3	3	2	3	2	3	3	2	2	3	3	3	2	3	2	2	3	3	3	2	1		3	3	2	3	3	3
CD16_Mono	ENSG00000120910	8:22440959:T:G	28	14	-0.0638913	0.0184675	0.000540869	3	3	3	2	3	2	2	3	2	2	3	3	3	2	3	2	2	4	4	4	2	3		2	2	2	2	2	4	0.20565
CD16_Mono	ENSG00000120913	8:22589085:CTGGCTCCGAGGGAAGGGGCAGGGGGCCCGCTGGTCGGCGAGGGCTGGGAGCCCCCGACACCT:C	28	14	-0.0670149	0.0145719	4.24693e-06	3	3	3	2	2	2	3	4	2	2	3	3	2	2	3	2	2	3	3	3	2	3		3	2	2	2	2	4
CD16_Mono	ENSG00000120963	8:101150786:C:T	28	12	-0.0606803	0.00801019	3.58067e-14	3	3	3	2	2	2	2	2	2	2	3	3	3	2	3	2	2	3	3	3	2	3		2	2	2	2	2	3
CD16_Mono	ENSG00000129295	8:132725046:C:CT	22	17	-0.363067	0.0474064	1.87971e-14	3	3	3	3	1	2	3	3	3	2	3	3	3	2	3	3	3	1	4	1	1	3		4	1	1	2	2	4
CD16_Mono	ENSG00000130193	8:142700856:G:C	28	12	-0.0758557	0.0187645	5.28799e-05	3	3	3	2	3	2	2	3	2	2	3	3	3	2	5	5	2	3	2	2	2	2		2	2	2	2	2	5
CD16_Mono	ENSG00000130227	8:22001108:C:T	28	17	-0.0759117	0.00901588	3.77194e-17	3	3	3	3	2	2	3	3	2	2	3	3	4	2	3	3	2	3	3	3	2	3		4	2	2	2	2	4
CD16_Mono	ENSG00000132294	8:131910195:T:C	28	10	-0.0248462	0.00681793	0.000268182	3	3	2	3	2	2	2	2	2	2	3	3	2	2	3	2	2	3	3	2	2	3		2	2	2	2	2	3
CD16_Mono	ENSG00000132541	8:98114491:A:AT	28	10	0.0964947	0.0221154	1.28159e-05	3	4	3	2	2	2	2	2	2	2	4	3	4	2	3	2	2	4	2	2	2	4		2	2	2	2	2	4
CD16_Mono	ENSG00000133731	8:81633685:C:T	28	16	-0.128277	0.0188674	1.0543e-11	4	4	4	3	3	2	2	3	2	2	4	3	3	2	4	2	2	4	4	3	2	4		3	2	2	2	2	4
CD16_Mono	ENSG00000133739	8:85117866:A:G	28	16	0.148359	0.0314556	2.39978e-06	4	4	4	3	4	2	4	2	2	2	3	4	4	2	4	2	2	4	4	3	2	3		4	2	2	2	2	4
CD16_Mono	ENSG00000133872	8:30115438:C:A	27	6	0.0991721	0.0146876	1.45704e-11	2	3	2	1	2	2	2	2	2	2	3	2	2	2	3	2	2	2	2	2	2	4		4	2	2	2	2	4
CD16_Mono	ENSG00000133874	8:33540566:T:C	26	7	-0.150737	0.0289485	1.91847e-07	3	3	2	1	1	2	2	2	2	2	3	2	2	2	3	2	2	3	2	2	2	3		2	2	2	2	2	3
CD16_Mono	ENSG00000134013	8:23444144:GT:G	27	19	0.229892	0.0372467	6.73693e-10	3	3	3	1	3	2	3	3	2	2	3	3	3	2	3	3	2	3	3	3	3	3		3	2	3	2	2	3
CD16_Mono	ENSG00000134014	8:28112152:T:A	27	10	0.0929203	0.0107996	7.6942e-18	3	2	3	1	3	2	3	2	2	2	3	2	3	2	3	2	2	3	2	2	2	3		2	2	2	2	2	3
CD16_Mono	ENSG00000136960	8:119604587:CAA:C	24	14	-0.558346	0.0468323	9.06316e-33	3	3	3	1	2	2	2	2	2	2	3	3	3	2	1	3	2	1	1	3	2	4		3	3	3	3	2	4
CD16_Mono	ENSG00000137547	8:54125412:T:C	27	5	0.0752962	0.0198976	0.000154209	2	2	2	1	2	2	2	3	2	2	3	2	2	2	3	2	2	2	2	2	2	3		2	2	2	2	2	3
CD16_Mono	ENSG00000137563	8:62970069:A:T	20	11	-0.228771	0.0671052	0.000651689	1	1	1	1	1	3	3	1	1	2	3	3	1	2	3	2	2	3	3	3	2	3		3	2	2	2	2	3
CD16_Mono	ENSG00000137574	8:55754944:TACACACACAC:T	27	15	0.0819427	0.0152731	8.08763e-08	4	4	3	1	2	2	4	3	2	2	4	4	3	2	4	2	2	4	4	3	2	4		2	4	2	2	2	4
CD16_Mono	ENSG00000147316	8:6499416:A:G	27	15	0.0666942	0.0108272	7.28048e-10	3	3	3	1	2	2	2	3	2	2	3	3	3	2	3	3	2	3	3	3	2	3		3	2	2	2	2	3
CD16_Mono	ENSG00000147324	8:8932452:G:C	27	19	-0.123481	0.0242663	3.6076e-07	3	3	3	1	3	3	3	3	2	2	3	3	3	2	3	3	2	3	3	3	2	3		3	3	2	2	2	3
CD16_Mono	ENSG00000147408	8:19706638:A:G	27	25	0.564604	0.0406415	7.05357e-44	3	3	3	1	3	2	3	3	3	3	3	3	3	2	3	3	3	3	3	3	3	4		3	3	3	3	3	4
CD16_Mono	ENSG00000147416	8:20136809:CA:C	27	7	-0.0470461	0.00954164	8.19726e-07	2	2	3	1	3	2	3	2	2	2	3	2	2	2	3	2	2	2	2	2	2	4		2	2	2	2	2	4
CD16_Mono	ENSG00000147419	8:27763610:C:T	27	21	-0.133449	0.0118354	1.73594e-29	4	3	3	1	3	4	3	4	3	2	3	3	3	2	4	4	4	3	3	4	2	4		4	2	4	2	2	4
CD16_Mono	ENSG00000147421	8:29051898:TAAAAAAAA:T	27	14	-0.0334102	0.00947345	0.000420741	4	3	4	1	4	2	2	4	2	2	4	4	4	2	4	3	2	3	2	3	2	4		2	2	2	2	2	4
CD16_Mono	ENSG00000147437	8:25371399:C:T	16	2	0.224465	0.0604281	0.000203546	1	1	1	1	2	2	1	1	1	2	2	1	1	2	3	2	2	1	1	1	2	2		2	2	2	2	2	3
CD16_Mono	ENSG00000147439	8:22685443:GC:G	27	12	-0.0500729	0.0138545	0.000301279	3	3	3	1	2	2	2	2	2	2	3	3	3	2	3	2	2	3	2	3	2	3		3	2	2	2	2	3
CD16_Mono	ENSG00000147443	8:21905851:T:C	27	10	0.227398	0.0103028	5.94419e-108	2	3	2	1	2	2	2	3	2	2	2	3	2	2	3	2	2	3	3	3	2	3		3	2	2	2	2	3
CD16_Mono	ENSG00000147454	8:23539486:TG:T	28	9	0.10883	0.0223349	1.10121e-06	3	2	2	2	2	2	2	2	2	2	2	2	2	2	3	3	2	3	3	3	3	3		2	2	2	2	2	3
CD16_Mono	ENSG00000147457	8:23250015:G:A	28	14	0.0951633	0.0206496	4.0561e-06	3	3	3	2	3	2	2	2	3	2	3	3	2	2	3	3	2	3	3	3	2	3		2	2	2	2	2	3
CD16_Mono	ENSG00000147485	8:51886961:C:CT	28	14	0.263706	0.0599055	1.07242e-05	4	3	4	2	3	2	2	2	2	2	3	4	3	2	3	2	2	3	3	3	2	3		2	3	2	2	2	4
CD16_Mono	ENSG00000147533	8:41530778:TTCTCCTTTAAG:T	28	14	0.102502	0.0129881	2.97418e-15	3	3	3	2	3	2	3	3	2	2	3	2	3	2	3	3	2	3	2	3	2	3		2	2	2	2	2	3
CD16_Mono	ENSG00000147536	8:41551622:G:C	28	9	-0.147461	0.0426598	0.000546904	3	3	2	3	2	2	2	2	2	2	2	2	2	2	4	2	3	3	3	2	2	3		2	2	2	2	2	4
CD16_Mono	ENSG00000147548	8:38296674:CTGTGTG:C	28	11	-0.0294522	0.00755825	9.75146e-05	5	3	3	2	5	2	2	2	3	2	3	2	5	2	3	2	2	2	2	2	2	4		3	2	2	2	2	5
CD16_Mono	ENSG00000147592	8:70695128:CTTTTTTT:C	28	17	-0.0899335	0.0230555	9.5898e-05	3	3	3	3	3	2	3	3	2	2	3	3	3	2	3	2	2	3	3	2	2	3		3	3	2	2	2	3
CD16_Mono	ENSG00000147649	8:97632458:C:T	28	15	0.0495436	0.00955218	2.14138e-07	4	3	3	2	3	2	2	3	2	2	3	3	3	2	3	2	2	3	3	3	3	3		2	2	2	2	2	4
CD16_Mono	ENSG00000147650	8:104621298:A:G	19	10	-0.248737	0.0261196	1.68253e-21	3	1	3	2	1	2	3	2	1	2	3	1	1	2	3	3	2	1	1	1	1	3		4	2	2	3	2	4
CD16_Mono	ENSG00000147684	8:124557309:A:G	28	16	0.0499836	0.0114861	1.3512e-05	3	3	3	3	3	2	3	3	2	2	3	3	2	2	3	3	2	3	3	3	2	3		2	2	2	2	2	3
CD16_Mono	ENSG00000147789	8:144849780:T:C	28	12	-0.107935	0.0141319	2.21193e-14	2	3	2	3	2	2	3	3	2	2	3	2	2	2	3	2	2	3	3	3	2	3		3	2	2	2	2	3
CD16_Mono	ENSG00000147804	8:144413722:T:C	28	16	0.197202	0.035437	2.62374e-08	4	4	3	4	4	2	3	4	2	2	4	4	4	2	4	3	2	4	2	2	2	4		3	2	2	2	2	4
CD16_Mono	ENSG00000147813	8:143599607:G:T	28	28	0.291809	0.0134569	2.85762e-104	3	3	4	3	3	4	3	4	4	3	4	3	4	4	4	4	4	4	4	4	4	3		4	4	3	4	3	4
CD16_Mono	ENSG00000153317	8:130222889:A:T	28	18	0.0364139	0.00600666	1.34228e-09	3	3	3	3	3	2	2	2	2	2	3	3	3	2	3	3	2	3	3	4	2	3		3	2	2	5	3	5
CD16_Mono	ENSG00000154319	8:11464904:G:C	12	7	0.629825	0.102061	6.78449e-10	1	1	1	1	1	2	1	1	1	1	1	1	1	2	1	3	1	3	3	3	3	1		2	3	2	1	2	3
CD16_Mono	ENSG00000154328	8:11795148:G:C	28	16	0.145291	0.0363861	6.52344e-05	3	3	3	3	3	2	3	3	2	2	3	3	3	2	3	2	2	3	3	2	2	3		3	2	2	2	2	3
CD16_Mono	ENSG00000154582	8:73975814:T:C	28	18	0.0371746	0.00631828	4.01309e-09	3	3	3	3	3	2	3	3	2	2	3	3	3	2	3	2	2	3	3	3	2	3		3	3	2	2	2	3
CD16_Mono	ENSG00000154589	8:73994494:A:G	24	17	0.329206	0.0154851	2.69092e-100	3	3	3	4	3	2	1	1	2	2	3	4	3	2	1	1	2	3	3	3	2	3		3	4	3	2	3	4
CD16_Mono	ENSG00000155090	8:102652470:A:ATT	28	11	0.0723315	0.0147589	9.5408e-07	3	3	3	3	2	2	2	2	2	2	3	3	3	2	3	2	2	3	3	2	2	2		2	2	2	2	2	3
CD16_Mono	ENSG00000155100	8:90978341:T:G	28	15	0.189115	0.0433311	1.27463e-05	3	3	4	4	3	2	2	2	2	2	4	3	4	2	4	3	2	3	2	3	2	4		2	3	2	2	2	4
CD16_Mono	ENSG00000155189	8:6724282:T:A	28	18	-0.109804	0.0153458	8.34861e-13	3	3	3	3	3	2	3	3	2	2	3	3	3	2	3	4	2	3	4	4	2	4		3	2	2	2	2	4
CD16_Mono	ENSG00000155926	8:133081588:G:GA	27	18	-0.105699	0.0134726	4.31295e-15	3	3	3	3	3	2	3	3	2	2	3	3	3	2	3	3	2	3	3	3	2	1		3	2	2	3	2	3
CD16_Mono	ENSG00000156011	8:19006294:C:CAA	19	9	0.15733	0.0374041	2.59685e-05	3	3	1	1	2	2	1	2	2	2	1	1	3	2	1	1	2	3	3	3	2	4		4	1	2	2	1	4
CD16_Mono	ENSG00000156170	8:94948658:G:T	28	17	-0.0767076	0.0114339	1.96225e-11	5	4	5	3	3	2	3	5	2	2	3	5	5	2	3	5	2	3	3	3	2	3		2	2	2	2	2	5
CD16_Mono	ENSG00000156471	8:96173870:C:T	28	4	0.0309532	0.00793753	9.63508e-05	3	2	2	2	2	2	3	2	2	2	3	2	2	2	2	2	2	2	2	2	2	2		2	2	2	2	2	3
CD16_Mono	ENSG00000156675	8:37881098:A:G	28	16	-0.0369847	0.00854823	1.51434e-05	3	3	3	3	3	2	4	4	2	2	4	3	3	2	3	4	2	4	4	4	2	2		2	2	2	2	2	4
CD16_Mono	ENSG00000156795	8:123463387:G:C	28	20	0.14241	0.0160305	6.47054e-19	4	3	3	3	3	2	3	3	3	2	3	3	3	2	3	3	3	3	3	3	2	3		3	2	2	2	2	4
CD16_Mono	ENSG00000156804	8:123541144:G:A	28	15	-0.231617	0.0561406	3.69671e-05	3	3	3	3	2	2	3	3	2	2	3	3	3	2	3	2	2	3	3	2	2	3		3	2	2	2	2	3	-0.02625
CD16_Mono	ENSG00000157110	8:30572765:G:A	28	20	0.20102	0.036937	5.26139e-08	3	3	3	3	3	2	4	3	2	2	4	4	3	2	4	2	3	3	3	3	2	4		3	4	2	3	2	4
CD16_Mono	ENSG00000158669	8:41536280:T:C	28	15	-0.0943924	0.0130788	5.30691e-13	3	3	3	2	2	2	2	3	2	2	3	3	3	2	3	3	2	3	3	3	2	3		3	2	2	2	2	3
CD16_Mono	ENSG00000158863	8:22124481:G:A	28	6	0.343441	0.0831658	3.63402e-05	3	3	2	2	2	2	2	2	2	2	3	2	2	2	2	2	2	3	2	2	2	4		2	2	2	2	2	4
CD16_Mono	ENSG00000158941	8:22631237:C:T	28	11	-0.052799	0.0135417	9.65938e-05	3	3	2	2	3	2	3	2	2	2	3	3	3	2	3	2	3	2	2	2	3	2		2	2	2	2	2	3
CD16_Mono	ENSG00000160932	8:143030482:CA:C	28	7	-0.0534992	0.0116955	4.77734e-06	2	3	2	2	2	2	2	2	2	2	3	3	2	2	3	2	2	2	3	2	2	3		2	2	2	2	2	3
CD16_Mono	ENSG00000160948	8:144428520:G:C	28	26	0.197656	0.0147187	4.09328e-41	4	4	4	4	4	3	4	4	4	2	4	4	4	3	4	4	3	4	4	4	3	4		4	4	4	4	2	4	-0.01215
CD16_Mono	ENSG00000160949	8:144433143:C:T	17	6	0.304236	0.0278548	9.02407e-28	1	1	1	1	1	2	1	1	1	2	1	1	1	2	3	4	2	3	2	2	2	4		3	2	2	2	2	4
CD16_Mono	ENSG00000160972	8:144503352:C:T	28	17	-0.228313	0.0256594	5.69471e-19	3	3	3	3	3	2	4	3	2	2	3	3	4	2	3	2	2	3	3	5	2	4		4	2	2	2	2	5
CD16_Mono	ENSG00000161016	8:144782783:A:G	28	28	0.146229	0.00684694	3.37355e-101	4	4	4	4	4	3	4	4	4	3	4	4	4	4	4	4	3	4	4	4	3	4		4	4	4	4	3	4
CD16_Mono	ENSG00000164683	8:79723355:T:C	2	1	0.230104	0.0500957	4.36331e-06	1	1	1	1	1	1	1	1	1	1	1	1	1	1	1	1	1	1	1	1	2	1		1	1	1	1	1	2
CD16_Mono	ENSG00000164684	8:80783945:C:T	16	8	-0.548895	0.07071	8.31864e-15	4	1	3	1	1	2	1	1	2	2	1	4	4	2	1	4	2	1	1	1	1	1		4	2	2	4	2	4
CD16_Mono	ENSG00000164687	8:81280973:C:T	28	18	-0.26782	0.0511151	1.60971e-07	4	4	4	4	4	2	4	4	2	2	4	4	4	2	4	4	2	4	4	4	2	4		4	2	2	2	2	4	-0.28775
CD16_Mono	ENSG00000164733	8:11891241:CGTGTGTGTGT:C	28	19	0.11674	0.0253707	4.19701e-06	3	3	3	3	3	2	3	3	2	2	3	3	3	2	3	2	2	3	3	3	2	3		3	3	2	3	2	3
CD16_Mono	ENSG00000164741	8:13190418:A:G	8	2	-0.167865	0.0340567	8.26569e-07	1	1	1	1	1	2	1	1	1	1	1	1	1	2	1	1	2	1	1	1	1	3		2	1	2	2	1	3
CD16_Mono	ENSG00000164751	8:77007028:T:C	28	15	-0.0536754	0.00898368	2.30424e-09	3	3	3	3	3	2	3	2	2	2	3	3	3	2	3	2	2	3	3	2	2	4		2	5	2	2	2	5
CD16_Mono	ENSG00000164754	8:116876588:A:C	28	8	0.0277674	0.00645303	1.68496e-05	4	4	2	2	2	2	2	2	2	2	3	3	2	2	3	3	2	2	2	3	2	2		2	2	2	2	2	4
CD16_Mono	ENSG00000164808	8:47572673:A:AAAATAAAT	28	18	0.0382028	0.00771358	7.32004e-07	3	3	3	3	3	2	4	3	2	3	3	3	3	2	3	2	2	3	3	3	2	3		3	2	2	2	2	4
CD16_Mono	ENSG00000164823	8:89903080:G:T	28	17	0.103248	0.0159505	9.60605e-11	4	3	3	4	3	2	2	3	2	2	4	3	3	2	3	3	2	3	4	4	2	3		4	2	2	2	2	4
CD16_Mono	ENSG00000164830	8:106694773:A:T	28	17	-0.074908	0.0108425	4.88951e-12	3	3	3	3	3	2	3	3	2	2	3	3	3	2	3	3	2	3	2	3	2	3		2	3	2	2	2	3
CD16_Mono	ENSG00000164919	8:99873750:A:AGAG	28	6	-0.101271	0.0209028	1.26711e-06	3	3	2	2	2	2	2	2	2	2	3	3	2	2	3	2	2	2	2	2	2	2		2	2	2	2	2	3
CD16_Mono	ENSG00000164924	8:100956711:A:C	27	18	-0.0377096	0.00772899	1.06632e-06	3	3	3	3	3	2	3	3	2	2	3	3	3	2	3	3	2	3	3	3	2	1		3	2	3	2	2	3
CD16_Mono	ENSG00000164933	8:103353395:C:T	28	14	-0.0490126	0.010572	3.55098e-06	5	5	3	2	5	2	2	3	2	2	5	5	3	2	5	2	2	5	5	5	2	5		2	2	2	2	2	5
CD16_Mono	ENSG00000164934	8:103362072:A:C	28	10	0.0735693	0.0130326	1.65174e-08	3	3	4	2	2	2	2	2	2	2	3	3	2	2	3	2	2	3	2	2	2	3		3	2	2	2	2	4
CD16_Mono	ENSG00000164938	8:94954676:CT:C	28	17	-0.238588	0.0140918	2.65957e-64	5	5	5	3	4	2	5	5	2	2	3	3	5	2	5	5	2	3	3	2	2	3		3	2	2	2	2	5
CD16_Mono	ENSG00000164944	8:94526480:G:A	28	13	-0.123597	0.0208721	3.18768e-09	3	3	3	3	4	2	3	2	2	2	3	2	3	2	3	2	2	3	2	2	2	4		3	2	2	2	2	4
CD16_Mono	ENSG00000164951	8:93888388:G:A	28	13	0.103633	0.00913937	8.39013e-30	3	2	2	3	3	2	2	3	2	2	3	3	2	2	3	2	2	3	3	3	2	3		3	2	2	2	2	3
CD16_Mono	ENSG00000164983	8:124365959:G:A	28	18	0.0475793	0.0098996	1.53839e-06	3	3	3	2	3	2	3	3	2	2	3	3	3	2	3	3	2	3	3	3	2	3		3	2	3	2	2	3
CD16_Mono	ENSG00000165071	8:132856244:TTG:T	28	17	-0.0937847	0.0188799	6.78425e-07	3	3	3	3	3	2	3	3	2	2	3	3	3	2	3	3	2	3	3	2	2	3		3	2	2	2	2	3
CD16_Mono	ENSG00000167632	8:140457748:G:A	28	18	-0.0773519	0.0101918	3.20781e-14	4	3	3	3	4	2	3	3	2	2	4	3	4	2	3	2	2	3	4	3	2	3		3	4	2	2	2	4	-0.11975
CD16_Mono	ENSG00000168172	8:43008626:A:AATTTTTATTTTT	28	12	-0.0655456	0.0177835	0.000228031	4	3	4	3	2	2	2	2	2	2	3	3	4	2	3	2	2	4	4	3	2	2		2	2	2	2	2	4
CD16_Mono	ENSG00000168300	8:51815180:TGA:T	28	20	0.127821	0.0103925	9.13943e-35	3	3	3	3	3	2	3	3	3	2	3	3	3	2	3	3	3	3	3	4	2	4		4	2	2	2	2	4
CD16_Mono	ENSG00000168476	8:22139104:T:A	27	11	0.0692446	0.0193913	0.000355746	3	4	4	4	4	2	4	4	2	2	4	2	3	2	4	2	2	1	2	2	2	2		2	2	2	2	2	4
CD16_Mono	ENSG00000168487	8:22169938:C:T	15	8	-0.184305	0.0480889	0.000126799	1	1	1	3	1	2	3	3	3	1	3	1	1	2	3	1	2	1	1	1	1	3		2	1	2	2	2	3
CD16_Mono	ENSG00000168546	8:21903932:T:C	6	3	0.601479	0.040798	3.42058e-49	1	1	1	1	2	1	1	1	1	1	1	1	1	1	1	1	1	1	1	1	1	4		4	1	2	1	2	4
CD16_Mono	ENSG00000168575	8:42594825:T:A	28	18	-0.0964046	0.0117237	1.98392e-16	3	3	4	4	3	2	3	3	2	2	3	3	3	2	3	3	2	3	3	3	2	3		4	2	2	2	2	4
CD16_Mono	ENSG00000168615	8:38963403:A:T	28	16	0.0621246	0.0141018	1.05563e-05	3	3	3	3	2	2	3	3	2	2	2	3	2	2	3	3	2	3	3	3	2	3		3	3	2	2	2	3
CD16_Mono	ENSG00000169122	8:58301588:A:T	8	5	-0.407991	0.0234691	1.08774e-67	1	1	1	1	1	2	1	1	3	1	1	1	1	3	1	1	1	1	1	1	2	3		3	1	1	2	1	3
CD16_Mono	ENSG00000169398	8:140995083:C:CA	26	12	0.188738	0.0240713	4.47686e-15	3	3	3	1	2	2	2	2	2	2	2	2	3	2	3	3	2	5	3	2	2	1		3	3	3	2	2	5
CD16_Mono	ENSG00000169439	8:96653890:G:T	5	2	0.303899	0.0806829	0.000165499	1	1	1	1	1	1	1	1	1	1	1	1	1	1	1	1	1	1	1	1	1	3		2	1	2	1	2	3
CD16_Mono	ENSG00000169490	8:38956081:C:T	28	8	-0.0727688	0.0169504	1.76243e-05	3	3	2	2	3	2	2	2	2	2	3	3	2	2	3	2	2	2	2	2	2	3		2	2	2	2	2	3
CD16_Mono	ENSG00000169495	8:38980573:C:CA	24	8	0.17321	0.0494024	0.00045471	4	1	2	2	3	2	2	2	1	2	3	1	3	2	2	1	2	3	3	2	2	4		2	2	2	2	2	4
CD16_Mono	ENSG00000169499	8:38942124:G:A	28	11	-0.0329183	0.00781726	2.54268e-05	3	3	3	2	2	2	2	2	2	2	3	2	3	2	3	2	2	3	3	3	2	3		2	2	2	2	2	3
CD16_Mono	ENSG00000170619	8:144846993:G:C	28	19	0.0790233	0.0122864	1.26134e-10	4	4	3	4	4	2	4	4	2	2	3	3	4	2	4	3	2	4	3	3	2	3		4	2	2	3	2	4
CD16_Mono	ENSG00000170791	8:56212711:T:C	28	3	0.0584779	0.0131602	8.84931e-06	2	2	2	2	2	2	2	2	2	2	2	2	2	2	2	2	2	2	2	2	2	4		4	2	2	2	2	4
CD16_Mono	ENSG00000170873	8:124785797:GA:G	27	20	-0.111133	0.00860918	4.02057e-38	3	3	3	3	3	2	3	3	2	2	3	3	3	2	3	3	3	3	3	3	3	3		3	2	1	2	2	3
CD16_Mono	ENSG00000171044	8:11242103:T:C	28	16	0.112002	0.0236481	2.17764e-06	3	3	3	2	3	2	3	3	2	2	3	3	3	2	3	3	2	3	3	3	2	4		2	2	2	2	2	4
CD16_Mono	ENSG00000171045	8:142403365:T:C	28	21	-0.318034	0.018863	8.83034e-64	3	3	3	3	3	2	3	3	2	2	3	3	3	2	3	3	3	3	4	3	3	3		4	4	2	2	2	4	-0.2503
CD16_Mono	ENSG00000171316	8:60965378:T:A	27	12	0.18415	0.0242363	3.0051e-14	3	3	3	3	2	2	3	3	2	2	3	3	2	2	3	2	2	3	2	2	2	1		2	3	2	2	2	3
CD16_Mono	ENSG00000172164	8:120551725:CA:C	28	9	0.0938468	0.019421	1.35019e-06	3	3	2	2	2	2	2	2	2	2	3	3	2	2	3	3	2	3	3	2	2	2		2	2	2	2	2	3
CD16_Mono	ENSG00000172728	8:33473169:A:C	28	26	-0.809226	0.0408659	2.86239e-87	4	4	4	4	4	4	4	4	4	3	4	4	4	4	4	3	4	4	4	4	3	4		3	4	2	4	2	4	-0.96455
CD16_Mono	ENSG00000172748	8:236271:A:G	28	6	0.227654	0.0576491	7.84903e-05	3	3	2	2	2	2	2	2	2	2	2	3	2	2	3	2	2	2	2	2	2	3		2	2	2	2	2	3
CD16_Mono	ENSG00000173273	8:9672711:CAAAAA:C	28	8	-0.0707407	0.0129467	4.65516e-08	4	4	3	2	2	2	2	2	2	2	3	3	2	2	4	2	2	3	2	2	2	2		2	2	2	2	2	4
CD16_Mono	ENSG00000173281	8:9134817:A:ATT	28	17	0.194457	0.0357519	5.35569e-08	3	4	4	4	4	2	3	3	2	2	3	2	3	2	3	2	3	3	3	2	2	3		3	3	2	2	2	4
CD16_Mono	ENSG00000173530	8:23163249:A:C	21	7	0.149603	0.0370321	5.34911e-05	3	3	2	1	3	2	1	1	2	2	1	2	2	2	1	1	2	2	2	3	2	3		3	1	2	2	2	3
CD16_Mono	ENSG00000173535	8:23110069:C:CA	4	3	0.13674	0.0203442	1.80063e-11	1	1	1	1	1	1	1	1	1	1	1	1	1	1	1	1	1	1	1	1	1	3		3	1	1	2	1	3
CD16_Mono	ENSG00000175445	8:20048393:C:G	1	1	1.16294	0.0705013	3.96929e-61	1	1	1	1	1	1	1	1	1	1	1	1	1	1	1	1	1	1	1	1	1	1		1	1	1	1	1	1
CD16_Mono	ENSG00000175895	8:95087791:C:T	28	10	-0.104404	0.0103142	4.39528e-24	2	3	3	2	2	2	2	2	2	2	3	3	2	2	2	2	2	4	3	4	2	3		4	2	2	2	2	4
CD16_Mono	ENSG00000176209	8:42528312:G:A	28	22	-0.134405	0.0125621	1.02683e-26	4	4	4	4	3	2	3	4	2	2	3	3	4	2	4	3	3	4	3	4	2	4		4	4	4	2	4	4
CD16_Mono	ENSG00000176595	8:1988840:G:A	15	10	-0.113325	0.0255773	9.39336e-06	3	3	3	1	3	2	1	3	2	1	1	3	3	1	1	1	1	1	1	1	1	3		3	1	2	2	2	3
CD16_Mono	ENSG00000176623	8:86524848:T:TTTTCTTTC	28	11	-0.0483536	0.00863572	2.15276e-08	2	3	2	2	2	2	3	2	2	2	3	3	2	2	3	3	2	3	2	3	2	3		2	3	2	2	2	3
CD16_Mono	ENSG00000176731	8:85212918:C:CTGTCATCCAGGCTGGAG	28	19	0.0368509	0.00778519	2.20723e-06	3	3	4	4	4	2	3	4	2	2	4	4	4	2	3	3	2	4	3	3	2	4		4	3	2	2	2	4
CD16_Mono	ENSG00000177335	8:143037637:T:C	11	7	0.454154	0.0371105	1.9509e-34	1	1	1	1	1	2	1	1	1	1	1	1	1	2	4	4	1	1	4	1	3	4		4	1	2	1	2	4
CD16_Mono	ENSG00000177570	8:118623194:CA:C	28	25	-0.561794	0.0626622	3.09065e-19	4	4	3	3	4	4	4	4	4	3	4	4	4	3	3	3	3	3	4	4	3	4		3	2	2	4	2	4
CD16_Mono	ENSG00000178209	8:143957800:C:T	28	20	-0.0650341	0.00812734	1.22519e-15	3	3	3	3	4	2	3	4	4	3	3	3	4	2	3	3	2	4	3	3	2	3		3	2	2	2	2	4
CD16_Mono	ENSG00000178538	8:60319920:CA:C	7	5	-0.655244	0.0624954	1.01589e-25	1	1	1	1	1	1	1	1	1	1	1	1	1	1	1	1	1	1	2	3	2	1		1	3	1	3	3	3
CD16_Mono	ENSG00000178719	8:143930776:T:C	28	11	-0.0600232	0.00936378	1.45382e-10	3	3	2	2	2	2	2	2	2	2	2	4	2	2	3	3	2	3	4	4	2	3		4	2	2	2	2	4
CD16_Mono	ENSG00000178764	8:122864916:G:A	28	9	0.152979	0.0146157	1.22815e-25	2	2	2	2	3	2	2	2	2	2	3	2	3	3	2	3	2	3	3	3	2	2		2	2	2	2	2	3
CD16_Mono	ENSG00000178896	8:143987994:C:G	28	3	-0.0874665	0.019007	4.18854e-06	3	2	2	2	2	2	3	2	2	2	2	2	2	2	2	2	2	2	2	2	2	2		2	2	2	2	2	3
CD16_Mono	ENSG00000179632	8:144081316:C:T	28	19	-0.226876	0.0177984	3.24073e-37	4	3	4	4	4	2	4	3	3	2	4	3	4	2	3	3	2	4	4	3	2	4		4	2	2	2	2	4
CD16_Mono	ENSG00000180155	8:142762416:C:T	1	1	0.290034	0.0179781	1.50597e-58	1	1	1	1	1	1	1	1	1	1	1	1	1	1	1	1	1	1	1	1	1	1		1	1	1	1	1	1
CD16_Mono	ENSG00000180694	8:90626615:CT:C	28	14	0.47179	0.04755	3.34107e-23	4	3	3	2	3	2	3	3	2	2	3	3	2	2	3	2	2	4	2	3	2	3		3	2	2	2	2	4
CD16_Mono	ENSG00000181135	8:143685001:G:A	28	13	-0.115469	0.0234378	8.36717e-07	3	3	3	3	2	2	3	3	2	2	3	3	2	3	3	2	2	2	2	2	2	4		4	2	2	2	2	4
CD16_Mono	ENSG00000182197	8:118096627:GA:G	27	17	-0.044424	0.0115722	0.000123606	3	3	3	3	3	2	3	3	2	2	3	3	3	2	3	3	2	3	3	2	2	1		3	3	2	2	2	3
CD16_Mono	ENSG00000182325	8:144370111:A:C	28	3	-0.0613855	0.0181139	0.000701834	2	2	2	2	2	2	2	2	2	2	2	2	2	2	3	2	2	3	2	2	2	2		2	2	2	2	2	3
CD16_Mono	ENSG00000182372	8:1792113:G:C	28	18	0.0874428	0.0116306	5.54682e-14	3	3	3	3	3	2	3	3	2	2	3	3	3	2	3	2	2	3	3	3	2	3		3	3	2	2	2	3
CD16_Mono	ENSG00000183117	8:3112955:T:C	15	2	0.45243	0.0710529	1.92112e-10	1	1	1	1	1	2	1	1	1	2	1	1	1	1	1	2	2	2	2	2	2	3		2	2	2	2	2	3
CD16_Mono	ENSG00000183309	8:143650280:G:A	28	14	0.0953516	0.0216432	1.05487e-05	3	3	3	3	3	2	2	2	2	2	3	3	3	2	3	2	2	3	3	2	2	3		3	2	2	2	2	3
CD16_Mono	ENSG00000183665	8:124446302:A:G	28	19	0.332068	0.0277139	4.4171e-33	4	4	4	3	4	2	4	4	3	2	4	4	4	2	4	4	2	4	4	4	2	4		4	2	2	2	2	4
CD16_Mono	ENSG00000184428	8:143373673:T:C	28	14	-0.196459	0.045386	1.50046e-05	3	3	2	3	3	2	2	2	2	2	3	3	2	2	3	2	2	3	3	2	2	3		3	3	2	2	3	3
CD16_Mono	ENSG00000184489	8:141359162:C:T	24	14	-0.190381	0.0169394	2.6262e-29	3	3	3	3	3	2	3	3	2	2	3	2	3	2	1	3	2	1	2	3	3	4		1	2	1	2	2	4
CD16_Mono	ENSG00000185015	8:85305817:T:G	28	7	0.263553	0.0484402	5.30462e-08	3	3	3	2	2	2	2	2	2	2	3	2	2	2	3	2	2	2	2	2	2	4		2	2	2	2	2	4
CD16_Mono	ENSG00000185122	8:144298812:C:T	28	12	0.0491434	0.00825342	2.61183e-09	3	3	2	2	3	2	2	2	2	2	4	3	4	2	4	2	2	4	4	3	2	3		2	2	2	2	2	4
CD16_Mono	ENSG00000185728	8:63144880:A:C	28	12	-0.0899229	0.0100665	4.1515e-19	3	3	2	2	4	2	2	2	3	2	3	2	3	2	3	2	3	2	3	2	2	3		2	3	2	2	2	4
CD16_Mono	ENSG00000188343	8:93617728:T:C	27	11	0.471858	0.106747	9.85536e-06	3	3	2	1	3	2	3	2	3	2	3	3	3	2	2	2	2	2	3	2	2	3		2	2	2	2	2	3
CD16_Mono	ENSG00000189376	8:123124067:GA:G	27	4	-0.080086	0.0201545	7.0795e-05	2	2	2	1	2	2	2	2	2	2	3	3	2	2	3	2	2	2	2	2	2	2		2	2	2	2	2	3
CD16_Mono	ENSG00000196378	8:144824844:G:A	27	13	-0.0740612	0.0187002	7.48073e-05	3	3	3	1	3	2	2	3	2	2	3	2	3	3	3	3	2	3	2	2	2	3		2	2	2	2	2	3
CD16_Mono	ENSG00000197217	8:23432504:A:ATT	27	12	-0.0341659	0.00819426	3.05284e-05	3	3	2	1	2	2	4	4	2	2	4	3	2	2	4	2	2	4	3	3	3	2		2	2	2	2	2	4
CD16_Mono	ENSG00000197265	8:30572963:C:CT	27	15	-0.0260577	0.00740762	0.000435311	3	4	3	1	3	2	4	3	3	2	3	4	4	2	3	2	2	3	3	3	2	2		2	2	2	2	2	4
CD16_Mono	ENSG00000197353	8:142759831:C:T	1	1	0.37238	0.0283665	2.29174e-39	1	1	1	1	1	1	1	1	1	1	1	1	1	1	1	1	1	1	1	1	1	1		1	1	1	1	1	1
CD16_Mono	ENSG00000197858	8:144069917:A:G	27	4	0.0896309	0.0206664	1.44415e-05	2	2	2	1	2	2	2	2	2	2	2	2	2	2	2	2	2	2	3	2	4	3		2	2	2	2	2	4
CD16_Mono	ENSG00000198169	8:144655948:C:T	27	7	0.0691573	0.0130486	1.15814e-07	3	3	2	1	2	2	2	2	2	2	3	3	3	2	3	2	2	2	2	2	2	2		2	2	2	2	2	3
CD16_Mono	ENSG00000198363	8:61749399:TC:T	26	11	0.127117	0.0241132	1.35171e-07	3	3	2	1	2	2	2	3	2	2	3	3	2	2	3	2	2	3	3	3	2	1		2	3	2	2	2	3
CD16_Mono	ENSG00000204839	8:143574174:T:C	11	3	-0.553352	0.0301394	2.75899e-75	1	1	1	1	1	2	1	1	2	1	1	1	1	2	1	1	1	1	1	1	2	3		3	2	2	2	2	3
CD16_Mono	ENSG00000204882	8:141359162:C:T	1	1	-0.532924	0.0387656	5.28391e-43	1	1	1	1	1	1	1	1	1	1	1	1	1	1	1	1	1	1	1	1	1	1		1	1	1	1	1	1
CD16_Mono	ENSG00000205268	8:65623307:C:CAAAAAAAAAAAAAA	28	19	0.0689945	0.0158149	1.28509e-05	4	3	4	3	3	2	3	3	2	2	3	3	3	2	3	3	2	3	3	3	3	3		4	2	2	2	2	4
CD16_Mono	ENSG00000215114	8:58443638:C:A	28	7	0.061934	0.0128698	1.49154e-06	2	2	3	2	2	2	2	2	2	2	3	2	2	2	3	2	3	3	2	2	2	3		2	2	2	2	2	3
CD16_Mono	ENSG00000221869	8:47795190:C:CT	18	6	0.167579	0.0409031	4.18606e-05	1	1	3	2	3	2	2	3	1	2	3	1	1	2	2	2	2	1	1	1	2	1		3	2	2	1	2	3
CD16_Mono	ENSG00000229140	8:129402764:C:A	9	3	0.174721	0.0203391	8.66466e-18	1	1	1	1	1	2	1	1	1	1	1	1	1	1	1	1	2	1	1	1	2	4		3	1	2	2	2	4
CD16_Mono	ENSG00000235531	8:71841535:C:T	19	13	0.759105	0.0612344	2.72295e-35	4	1	4	3	3	2	3	4	1	2	3	1	3	2	1	1	2	1	3	3	2	3		1	3	1	1	2	4
CD16_Mono	ENSG00000244998	8:141359162:C:T	1	1	-0.201506	0.0467753	1.64763e-05	1	1	1	1	1	1	1	1	1	1	1	1	1	1	1	1	1	1	1	1	1	1		1	1	1	1	1	1
CD16_Mono	ENSG00000246263	8:102239769:G:A	28	18	0.10061	0.0158486	2.17816e-10	3	4	4	2	2	2	3	3	2	2	4	4	4	2	4	4	2	4	4	4	2	4		4	3	2	4	2	4
CD16_Mono	ENSG00000246366	8:70576107:A:C	27	13	0.120501	0.0374647	0.00129811	5	4	4	2	4	2	2	3	2	2	5	4	5	2	3	2	2	3	5	5	2	1		2	2	2	2	2	5
CD16_Mono	ENSG00000246430	8:56608265:T:G	4	2	0.104554	0.025652	4.58452e-05	1	1	1	1	1	1	1	1	1	1	1	1	1	1	1	1	1	1	1	1	1	3		2	1	1	1	2	3
CD16_Mono	ENSG00000246477	8:11268650:C:CG	11	4	0.261016	0.0524472	6.46655e-07	1	1	1	1	1	2	1	1	1	1	1	1	1	2	1	1	2	3	2	3	1	1		2	2	2	1	3	3
CD16_Mono	ENSG00000246582	8:23225458:G:T	18	12	-0.745563	0.0444587	4.06084e-63	4	4	3	1	3	2	1	1	1	2	1	3	3	2	1	1	1	4	3	4	2	4		4	1	2	2	1	4
CD16_Mono	ENSG00000247317	8:143000104:C:CA	13	8	0.315276	0.0603971	1.78865e-07	3	3	1	1	1	2	1	1	2	1	1	3	3	2	1	3	1	3	3	2	1	1		1	1	1	2	1	3
CD16_Mono	ENSG00000249859	8:128044011:AT:A	28	17	0.0892256	0.0221584	5.65628e-05	3	3	3	3	3	2	3	3	3	2	3	3	3	2	3	3	3	3	3	2	2	2		2	2	2	2	2	3
CD16_Mono	ENSG00000250571	8:143278620:G:T	28	8	0.0622161	0.0168867	0.000229301	3	3	2	2	2	2	2	3	2	2	3	3	2	2	3	2	2	2	3	2	2	2		2	2	2	2	2	3
CD16_Mono	ENSG00000251034	8:22534196:C:CA	28	8	0.0969505	0.0170042	1.18716e-08	2	2	2	2	2	2	2	2	2	2	3	2	2	2	3	2	2	3	3	4	2	3		3	2	2	2	2	4
CD16_Mono	ENSG00000251136	8:89757019:TAAGA:T	28	20	-0.246382	0.0290096	2.01164e-17	4	4	4	3	3	2	3	3	2	2	4	3	4	2	4	3	2	4	4	3	2	4		3	3	2	3	2	4
CD16_Mono	ENSG00000253116	8:58201833:A:ATTTTT	1	1	-0.42728	0.0798546	8.76042e-08	1	1	1	1	1	1	1	1	1	1	1	1	1	1	1	1	1	1	1	1	1	1		1	1	1	1	1	1
CD16_Mono	ENSG00000253133	8:41549459:T:C	28	11	-0.112761	0.0283095	6.8006e-05	3	3	3	2	2	2	3	3	2	2	3	3	2	2	3	2	2	3	2	2	2	3		2	2	2	2	2	3
CD16_Mono	ENSG00000253200	8:22574410:C:CTG	28	11	-0.14399	0.0282711	3.52098e-07	3	3	3	2	2	2	3	2	2	2	3	3	3	2	3	2	2	3	2	2	2	3		2	2	2	2	2	3
CD16_Mono	ENSG00000253210	8:141126865:C:T	24	16	-0.245831	0.017698	7.25419e-44	3	1	3	3	1	2	3	3	1	2	3	1	3	2	3	3	2	3	4	3	3	3		3	2	2	2	2	4
CD16_Mono	ENSG00000253214	8:81154718:T:C	5	5	-0.363006	0.0266611	3.23509e-42	1	1	1	1	1	1	1	1	1	1	1	1	1	1	1	1	1	1	1	4	1	4		1	3	1	1	3	4
CD16_Mono	ENSG00000253394	8:90174189:G:GAAGA	28	15	0.239356	0.0554127	1.56371e-05	3	3	3	2	3	2	3	3	2	2	3	3	3	2	3	3	2	3	3	2	2	3		2	2	2	2	2	3
CD16_Mono	ENSG00000253554	8:64212911:G:A	28	2	0.707025	0.164053	1.63446e-05	2	2	2	2	2	2	2	2	2	2	3	2	2	2	2	2	2	2	2	2	2	2		2	2	2	2	2	3
CD16_Mono	ENSG00000253557	8:19217542:G:A	2	2	0.513998	0.0630026	3.39577e-16	1	1	1	1	1	1	1	1	1	1	1	1	1	1	1	1	1	1	1	1	1	4		1	1	1	1	1	4
CD16_Mono	ENSG00000253669	8:102822707:C:A	17	2	0.369664	0.0696105	1.09348e-07	1	1	1	1	2	2	2	1	1	2	1	1	1	2	4	1	2	1	2	2	2	2		2	2	2	2	2	4
CD16_Mono	ENSG00000253716	8:143264584:G:C	28	19	0.247635	0.034197	4.43954e-13	3	3	3	3	3	2	4	3	2	2	4	3	3	2	4	3	2	3	3	4	2	4		3	2	2	3	2	4
CD16_Mono	ENSG00000253720	8:129941273:A:ATT	28	14	-0.0626934	0.0171051	0.000247167	3	3	3	2	2	2	4	3	2	2	3	3	3	2	3	2	2	4	4	2	2	3		2	2	2	2	3	4
CD16_Mono	ENSG00000253738	8:91160163:A:ATTTTTTCTTTTTTT	28	19	0.170889	0.0264013	9.62478e-11	3	3	3	3	3	2	3	3	2	2	3	3	3	2	3	3	2	3	3	3	2	3		3	3	2	2	2	3
CD16_Mono	ENSG00000253773	8:95271159:A:G	27	17	0.227099	0.0501305	5.89391e-06	3	3	3	3	3	2	3	3	2	2	3	3	3	2	3	2	3	3	3	3	2	1		3	2	2	2	2	3
CD16_Mono	ENSG00000253829	8:38850266:A:C	27	5	-0.178981	0.0484485	0.000220529	3	1	2	2	2	2	2	2	2	2	2	2	3	2	2	2	2	3	2	3	2	2		2	2	2	2	2	3
CD16_Mono	ENSG00000253853	8:2733915:GTTC:G	22	20	0.756658	0.061486	8.38935e-35	3	1	1	4	4	3	4	1	1	2	4	1	1	2	4	4	4	3	4	3	3	3		4	3	4	4	4	4
CD16_Mono	ENSG00000253893	8:8236594:G:C	28	19	-0.415857	0.0345907	2.71582e-33	3	3	3	2	3	2	4	3	2	2	5	3	3	2	4	3	3	4	4	4	3	4		3	2	2	2	2	5
CD16_Mono	ENSG00000253926	8:129370306:T:C	3	1	-0.323541	0.065453	7.68893e-07	1	1	1	1	1	1	1	1	1	1	1	1	1	1	1	1	1	1	1	1	1	1		2	1	2	1	1	2
CD16_Mono	ENSG00000253982	8:1797231:C:T	28	21	-0.209456	0.0229678	7.54246e-20	3	3	3	3	3	2	3	3	3	2	3	3	3	2	3	3	2	3	3	3	2	3		3	3	2	3	2	3
CD16_Mono	ENSG00000254060	8:81012913:A:T	1	1	0.31142	0.0800704	0.000100522	1	1	1	1	1	1	1	1	1	1	1	1	1	1	1	1	1	1	1	1	1	1		1	1	1	1	1	1
CD16_Mono	ENSG00000254087	8:55928260:T:C	28	14	0.0314256	0.00681483	4.00064e-06	2	2	3	3	2	2	3	3	2	2	3	2	2	2	3	3	2	3	3	3	3	3		3	2	2	2	2	3
CD16_Mono	ENSG00000254093	8:10805443:T:TACTAGTGCTGAGTGGGTGGCAGAGCACAGGAAGAAGCCAC	28	6	0.0697829	0.0162489	1.74984e-05	3	2	3	2	2	2	2	2	2	2	3	3	2	2	3	2	2	2	2	2	2	2		2	2	2	2	2	3
CD16_Mono	ENSG00000254129	8:29158836:C:CA	28	3	0.254756	0.0755595	0.000747358	3	2	2	2	2	2	2	2	2	2	2	2	2	2	2	2	2	3	2	2	2	2		2	2	2	2	2	3
CD16_Mono	ENSG00000254180	8:90638769:C:T	22	10	-0.349192	0.0583887	2.22493e-09	3	1	3	2	1	2	2	3	2	1	3	3	3	1	3	2	2	3	2	2	2	1		3	1	2	2	2	3
CD16_Mono	ENSG00000254288	8:73978692:C:CA	13	7	0.293991	0.0409135	6.68831e-13	3	1	1	1	2	2	1	1	2	1	1	1	1	1	1	1	1	1	4	4	2	3		4	3	2	1	2	4
CD16_Mono	ENSG00000254538	8:73605874:C:T	28	11	0.179309	0.0273317	5.36454e-11	3	4	3	2	4	2	2	2	2	2	3	2	2	2	4	3	2	3	2	2	2	4		4	2	2	2	2	4
CD16_Mono	ENSG00000254802	8:60964534:A:AT	21	8	0.374144	0.0586341	1.75942e-10	4	4	2	1	1	2	1	2	1	2	1	3	2	2	3	2	2	3	3	3	2	1		2	1	2	2	2	4
CD16_Mono	ENSG00000255321	8:60608483:CTCTTCCTCTCCT:C	28	17	-0.132273	0.0255698	2.30347e-07	3	3	4	3	3	2	4	3	2	2	3	4	3	2	3	4	2	3	3	3	2	3		2	2	2	2	2	4
CD16_Mono	ENSG00000255495	8:12185103:G:A	14	12	-0.365513	0.0538774	1.16766e-11	3	3	3	1	3	1	3	3	1	1	3	3	3	1	1	1	1	1	1	1	1	1		3	2	2	3	1	3
CD16_Mono	ENSG00000261655	8:141359162:C:T	1	1	-0.519054	0.0676418	1.67275e-14	1	1	1	1	1	1	1	1	1	1	1	1	1	1	1	1	1	1	1	1	1	1		1	1	1	1	1	1
CD16_Mono	ENSG00000270673	8:63212436:TA:T	28	7	0.217762	0.0485235	7.19751e-06	3	3	2	2	2	2	2	2	2	2	3	2	3	2	3	2	2	4	2	2	2	2		2	2	2	2	2	4
CD16_Mono	ENSG00000271869	8:30114307:T:C	28	4	-0.159842	0.0358605	8.29863e-06	2	2	2	2	2	2	2	2	2	2	2	2	2	2	2	2	2	3	2	3	2	4		2	2	2	2	2	4
CD16_Mono	ENSG00000271959	8:141359467:C:G	2	1	-0.284162	0.0316183	2.53459e-19	1	1	1	1	1	1	1	1	1	2	1	1	1	1	1	1	1	1	1	1	1	1		1	1	1	1	1	2
CD16_Mono	ENSG00000272812	8:319988:A:T	16	4	-0.344161	0.102525	0.000788352	1	1	1	1	1	2	1	1	1	2	1	3	1	2	1	2	2	3	3	2	2	1		2	2	2	2	2	3
CD16_Mono	ENSG00000275074	8:22100422:G:T	28	17	0.140021	0.0220274	2.06153e-10	3	3	3	3	3	2	4	4	2	2	3	3	3	2	3	2	2	3	3	4	2	3		3	2	2	2	2	4
CD16_Mono	ENSG00000275342	8:8384155:G:A	28	19	0.698376	0.039337	1.6142e-70	4	4	3	4	4	2	3	4	2	2	3	4	3	2	3	2	2	4	4	3	2	3		3	4	2	2	3	4
CD16_Mono	ENSG00000283674	8:12567470:A:C	28	24	0.423171	0.0316623	9.66156e-41	3	3	3	3	3	3	3	3	3	2	3	3	3	3	3	3	3	3	3	3	3	3		3	2	2	3	2	3
CD16_Mono	ENSG00000285744	8:78707855:CT:C	15	8	-0.574763	0.0511016	2.38365e-29	1	1	1	3	2	2	1	1	1	1	1	1	1	2	1	1	1	3	3	3	2	3		3	2	4	2	2	4
CD16_Mono	ENSG00000287095	8:132718398:C:CT	23	17	0.227038	0.056038	5.08885e-05	4	4	4	3	3	2	3	4	2	2	4	3	4	2	4	3	2	3	3	1	1	3		3	1	1	2	1	4
CD16_Mono	ENSG00000287185	8:25226912:A:G	3	1	0.493447	0.138904	0.000381696	1	1	1	1	1	1	1	1	1	1	1	1	1	1	1	1	1	1	1	1	1	1		2	1	2	1	1	2
CD16_Mono	ENSG00000287576	8:143551386:T:C	11	6	-0.296809	0.0429236	4.68453e-12	1	1	1	1	1	2	1	1	1	1	1	1	1	2	1	1	2	1	1	1	2	4		3	3	2	3	3	4
CD16_Mono	ENSG00000287736	8:133055346:GACAC:G	26	18	0.238828	0.0407623	4.65568e-09	4	4	4	4	4	2	4	3	2	2	4	4	4	2	4	4	2	3	3	1	3	3		4	1	2	2	2	4
CD16_Mono	ENSG00000288596	8:66638972:A:C	28	8	-0.101187	0.0241582	2.8079e-05	3	3	2	2	2	2	2	2	2	2	3	3	3	2	3	2	2	3	2	2	2	2		2	2	2	2	2	3
CD16_Mono	ENSG00000288752	8:98045827:T:G	28	19	0.281781	0.0462199	1.08393e-09	4	4	4	4	3	2	3	4	2	2	4	3	3	2	4	4	2	3	5	3	4	4		4	2	2	2	2	5
CD16_Mono	ENSG00000289145	8:17172466:C:T	28	17	0.194787	0.0407668	1.76984e-06	3	3	3	3	3	2	3	3	2	2	3	3	3	2	3	3	2	3	3	3	2	3		2	2	2	2	2	3
CD16_Mono	ENSG00000289242	8:81154718:T:C	2	1	-0.280575	0.0321887	2.86757e-18	1	1	1	1	1	1	1	1	1	1	1	1	1	1	1	1	1	1	1	1	1	1		1	1	1	1	2	2
CD16_Mono	ENSG00000289263	8:141387444:T:G	1	1	0.158085	0.0172293	4.50197e-20	1	1	1	1	1	1	1	1	1	1	1	1	1	1	1	1	1	1	1	1	1	1		1	1	1	1	1	1
CD16_Mono	ENSG00000289405	8:134653419:GTT:G	28	12	0.0806328	0.0153523	1.50317e-07	3	3	3	2	2	2	2	3	2	2	3	3	3	2	3	2	2	3	3	2	2	3		2	2	2	2	2	3
CD16_Mono	ENSG00000291049	8:8231411:T:C	16	12	-0.284469	0.0341243	7.6685e-17	1	4	1	1	4	4	1	1	1	1	1	3	1	2	1	1	3	1	3	4	2	3		4	3	2	4	2	4
CD16_Mono	ENSG00000010438	9:33722539:T:TG	5	2	1.34971	0.102494	1.32951e-39	1	1	1	1	1	1	1	1	1	1	1	1	1	1	1	3	1	1	1	1	1	1		1	2	2	2	1	3
CD16_Mono	ENSG00000044459	9:17135436:G:C	17	10	0.0616827	0.00795784	9.10391e-15	1	1	1	1	4	2	4	1	1	1	1	1	1	2	4	3	3	1	4	4	2	4		4	2	2	2	2	4	0.03595
CD16_Mono	ENSG00000048828	9:93466615:T:A	28	10	-0.0426694	0.0084273	4.12216e-07	3	3	2	2	2	2	2	2	3	2	3	2	3	2	3	2	2	2	2	3	2	3		3	2	2	2	2	3
CD16_Mono	ENSG00000054148	9:136850355:A:G	28	21	-0.11903	0.0102833	5.51795e-31	3	4	4	3	3	2	4	4	2	3	3	4	4	2	4	3	4	4	3	3	2	4		3	3	2	2	2	4
CD16_Mono	ENSG00000056558	9:120901195:C:CT	27	11	0.0928079	0.0180979	2.92686e-07	4	3	3	2	2	2	2	3	2	2	2	3	4	2	5	5	2	3	3	2	2	1		2	2	2	2	2	5
CD16_Mono	ENSG00000056586	9:122903109:TTAAATTA:T	28	11	0.0290752	0.00648725	7.3982e-06	3	3	3	2	3	2	2	2	2	2	3	3	2	2	3	2	2	3	3	3	2	2		2	2	2	2	2	3
CD16_Mono	ENSG00000059769	9:111586803:CTA:C	28	8	0.158517	0.0392847	5.45833e-05	3	2	2	2	2	2	2	2	2	2	3	2	2	2	2	3	2	3	3	3	2	3		2	2	2	2	2	3
CD16_Mono	ENSG00000080608	9:2779525:G:A	28	17	0.0555084	0.00936174	3.04258e-09	3	4	3	3	3	2	5	4	2	2	4	3	3	2	4	2	2	3	4	3	2	3		4	2	2	2	2	5
CD16_Mono	ENSG00000083223	9:86341113:TAA:T	28	11	-0.104943	0.0259671	5.3135e-05	3	3	3	4	2	2	2	2	2	2	4	3	2	2	3	2	2	3	3	3	2	2		2	2	2	2	2	4
CD16_Mono	ENSG00000085265	9:134963026:G:A	25	6	0.286993	0.0149892	1.03226e-81	2	1	2	2	2	2	2	2	2	2	2	1	2	2	2	1	3	3	2	2	2	3		3	2	2	2	3	3
CD16_Mono	ENSG00000086062	9:33108889:TTTTTGTTCTAATATTTATGCTAGGAGAATC:T	28	18	0.0332246	0.00914005	0.000277923	3	3	3	3	3	2	3	3	3	2	3	3	3	2	3	3	2	3	4	3	2	2		3	2	2	2	2	4
CD16_Mono	ENSG00000086065	9:33175020:T:TATATATATATATATATAA	28	5	-0.0919154	0.0275866	0.000862611	3	2	2	2	2	2	2	2	2	2	3	2	2	2	3	2	2	2	2	2	2	2		2	2	3	2	2	3
CD16_Mono	ENSG00000086102	9:33238640:T:TA	28	18	-0.06391	0.00989978	1.0772e-10	3	5	4	3	3	2	4	4	2	2	3	3	4	2	3	3	2	3	3	3	4	4		2	2	2	2	2	5
CD16_Mono	ENSG00000095321	9:129154142:CAAAAAA:C	27	7	0.12851	0.0272458	2.39688e-06	3	2	2	4	2	2	2	2	2	2	4	2	2	2	3	2	2	1	2	2	2	3		4	2	2	2	2	4
CD16_Mono	ENSG00000095380	9:98085015:G:A	28	14	0.0361527	0.00905099	6.48754e-05	3	3	2	3	2	2	3	2	2	2	3	3	3	2	3	3	2	4	4	3	2	3		2	2	2	2	2	4
CD16_Mono	ENSG00000095383	9:98224280:CT:C	28	6	0.0730777	0.0200242	0.000262786	3	2	2	2	2	2	2	2	2	2	3	2	2	2	3	2	2	2	2	2	2	3		2	3	2	2	2	3
CD16_Mono	ENSG00000096968	9:4984530:G:C	28	12	-0.0287495	0.00756673	0.000145013	3	3	3	2	2	2	3	2	2	2	3	2	2	2	3	2	2	3	3	3	2	3		2	3	2	2	2	3
CD16_Mono	ENSG00000099139	9:76350324:G:GT	25	15	0.167741	0.023485	9.16557e-13	3	3	3	3	3	2	3	3	2	2	3	3	3	2	3	2	3	1	1	1	2	3		3	2	2	2	2	3
CD16_Mono	ENSG00000099810	9:21994593:C:T	28	17	0.200059	0.0499737	6.24662e-05	3	3	3	3	3	2	3	3	2	2	3	3	3	2	3	2	2	3	3	3	2	3		3	2	2	2	2	3
CD16_Mono	ENSG00000106701	9:105490155:C:T	26	11	-0.093498	0.0138386	1.41541e-11	3	1	2	2	3	2	2	2	2	2	3	1	2	2	3	5	2	3	3	4	2	4		4	2	2	2	2	5
CD16_Mono	ENSG00000106733	9:75092384:A:T	28	24	-0.348599	0.0178578	7.31145e-85	4	4	3	4	4	2	4	3	4	2	4	4	4	2	4	3	4	4	4	4	4	4		4	4	4	3	2	4
CD16_Mono	ENSG00000106771	9:109008346:G:C	28	25	0.17386	0.0111887	1.88978e-54	4	4	4	3	4	2	3	4	3	4	4	4	4	3	4	4	4	4	4	4	3	4		3	4	2	3	2	4
CD16_Mono	ENSG00000106772	9:76702219:A:G	17	12	-0.515146	0.0405621	5.89909e-37	3	1	1	1	1	2	3	1	1	1	1	1	3	2	3	4	2	3	3	1	1	3		4	4	2	3	2	4
CD16_Mono	ENSG00000106780	9:120652478:T:TA	28	18	-0.0859419	0.0127643	1.66191e-11	4	3	3	4	4	2	4	4	2	2	3	4	4	2	4	2	2	3	4	3	3	4		4	2	2	2	2	4
CD16_Mono	ENSG00000106785	9:98122244:C:T	28	17	-0.11097	0.00905525	1.5846e-34	3	3	3	3	3	2	3	3	2	2	3	3	3	2	3	2	2	3	3	3	2	4		2	3	2	2	2	4
CD16_Mono	ENSG00000106789	9:98122244:C:T	28	17	-0.341462	0.0199826	1.82418e-65	3	3	3	3	3	2	3	3	2	2	3	3	3	2	3	2	2	3	3	3	2	4		3	2	2	2	2	4
CD16_Mono	ENSG00000106799	9:99048804:T:G	28	17	-0.0753705	0.0168374	7.59206e-06	3	3	3	2	3	2	3	3	2	2	3	3	3	2	3	3	3	3	3	2	2	3		3	2	2	2	2	3
CD16_Mono	ENSG00000106803	9:99259583:T:C	28	18	-0.0509118	0.0108499	2.70045e-06	3	3	3	3	2	2	3	3	2	2	3	3	3	2	3	3	2	3	3	3	2	3		3	3	2	2	2	3
CD16_Mono	ENSG00000106804	9:120987636:C:CA	28	15	0.214748	0.0235132	6.65707e-20	5	5	5	2	3	2	3	2	2	2	3	3	5	2	3	2	2	5	5	3	2	5		3	2	2	2	2	5
CD16_Mono	ENSG00000106809	9:92325922:A:G	28	19	0.416113	0.0346069	2.65813e-33	4	4	4	4	4	2	4	4	2	2	4	4	4	2	4	4	2	4	4	4	2	4		3	3	2	2	2	4
CD16_Mono	ENSG00000106819	9:92437134:G:A	28	19	0.523737	0.038813	1.69985e-41	4	3	3	4	3	2	4	4	2	2	4	3	3	2	4	3	2	3	3	4	2	3		3	3	2	2	2	4
CD16_Mono	ENSG00000106823	9:92437134:G:A	28	19	0.498253	0.0370464	3.10239e-41	3	3	3	4	4	2	4	4	4	2	4	4	3	2	3	3	2	3	3	4	2	4		3	2	2	2	2	4
CD16_Mono	ENSG00000106829	9:79578831:A:AT	28	19	0.0552362	0.00576927	1.02638e-21	3	3	3	4	3	2	4	3	4	2	3	3	3	2	4	3	4	3	4	3	2	2		3	2	2	2	2	4
CD16_Mono	ENSG00000106868	9:112174954:C:A	28	20	-0.153384	0.00846597	2.30947e-73	3	3	3	3	3	2	3	3	3	2	3	2	3	2	3	3	4	4	3	4	2	4		4	3	2	2	2	4	-0.0158
CD16_Mono	ENSG00000106952	9:114881082:C:T	28	19	-0.182054	0.0276977	4.9346e-11	3	3	4	4	3	2	4	4	2	2	4	3	4	2	4	3	2	4	4	4	2	4		4	3	2	2	2	4
CD16_Mono	ENSG00000106976	9:128194996:T:A	16	8	-0.213272	0.040419	1.31647e-07	1	1	1	1	1	1	1	1	1	2	1	4	1	1	4	2	2	4	3	4	2	3		3	2	2	2	2	4
CD16_Mono	ENSG00000106991	9:127866339:C:T	28	6	-0.282634	0.0277714	2.50733e-24	3	3	2	2	2	2	2	2	2	2	3	3	2	2	2	2	2	2	2	2	2	3		2	2	2	2	2	3
CD16_Mono	ENSG00000107020	9:5372724:G:T	28	17	-0.062772	0.0169761	0.000217585	4	4	3	4	3	2	2	3	2	2	4	4	4	2	4	2	3	3	4	4	2	4		4	2	2	2	2	4
CD16_Mono	ENSG00000107036	9:5627446:G:A	28	14	-0.0453645	0.00839684	6.56943e-08	3	3	3	3	3	2	3	2	2	2	3	3	2	2	3	3	2	3	3	3	2	2		2	2	2	2	2	3
CD16_Mono	ENSG00000107077	9:6779032:C:CT	28	14	0.0270138	0.00449675	1.88516e-09	3	3	3	2	3	2	3	2	2	2	3	3	3	2	3	2	2	3	3	3	2	3		2	2	2	2	2	3
CD16_Mono	ENSG00000107099	9:216707:A:G	28	26	0.0556109	0.0048711	3.45895e-30	3	3	3	3	3	3	3	3	3	3	3	3	3	2	3	4	3	3	3	3	3	3		3	3	2	3	4	4
CD16_Mono	ENSG00000107104	9:381959:T:TA	28	21	-0.482003	0.106008	5.44551e-06	3	3	3	3	3	2	3	3	3	2	3	3	3	2	3	3	2	3	3	3	3	3		3	3	2	2	2	3
CD16_Mono	ENSG00000107175	9:35763881:C:CAAA	28	3	-0.0592737	0.016405	0.000302487	2	2	2	2	2	2	2	2	2	2	2	2	2	2	3	2	2	2	2	2	2	3		2	2	2	2	2	3
CD16_Mono	ENSG00000107185	9:35754503:G:A	28	10	-0.162212	0.0240298	1.47377e-11	3	3	3	2	2	2	2	2	2	2	3	2	2	2	3	2	2	5	2	3	2	3		3	2	2	2	2	5
CD16_Mono	ENSG00000107201	9:32377660:A:G	28	17	-0.218753	0.0533171	4.08045e-05	3	3	3	3	3	2	3	3	2	2	3	3	3	2	3	2	2	3	3	3	2	3		3	2	2	2	2	3
CD16_Mono	ENSG00000107242	9:68871741:T:A	25	15	0.0969177	0.0189558	3.17372e-07	3	3	3	2	3	2	1	1	2	2	1	3	3	2	3	2	2	3	3	3	3	3		3	3	2	2	2	3
CD16_Mono	ENSG00000107249	9:4300208:TCACACACA:T	12	8	0.328831	0.0428588	1.68768e-14	3	3	1	1	2	2	1	3	2	1	1	3	3	1	1	3	1	1	1	1	2	3		1	1	1	1	1	3
CD16_Mono	ENSG00000107263	9:131652237:T:TA	28	13	-0.18504	0.00983115	5.00485e-79	3	3	3	2	3	2	2	3	2	2	3	3	3	2	3	2	2	2	2	3	2	3		3	2	2	2	2	3
CD16_Mono	ENSG00000107282	9:69668731:C:T	14	6	0.315565	0.0565639	2.42035e-08	3	3	3	1	1	2	1	1	1	1	1	2	2	1	1	1	2	1	1	1	1	4		2	2	3	2	2	4
CD16_Mono	ENSG00000107290	9:132355911:C:T	28	9	-0.0416909	0.00681443	9.47409e-10	3	3	2	2	2	2	2	3	2	2	3	2	2	2	3	2	2	3	3	2	2	3		2	2	2	2	2	3
CD16_Mono	ENSG00000107338	9:37956274:G:A	23	12	-0.452206	0.030694	3.97577e-49	5	3	3	3	1	2	2	2	1	2	3	3	3	2	3	2	5	1	1	1	2	3		3	2	2	2	2	5
CD16_Mono	ENSG00000107341	9:33960206:T:A	28	6	-0.0572897	0.0126087	5.52877e-06	3	2	2	2	2	2	2	2	2	2	3	2	2	2	3	2	2	3	2	2	2	3		2	2	2	2	2	3
CD16_Mono	ENSG00000107372	9:72385345:C:G	28	3	0.0648375	0.00781263	1.04932e-16	2	2	2	2	2	2	2	2	2	2	2	2	2	2	2	2	2	2	2	2	2	5		5	2	2	2	2	5
CD16_Mono	ENSG00000119138	9:70478660:C:T	28	15	-0.102448	0.0164209	4.40791e-10	3	5	3	2	3	2	2	2	2	2	5	3	3	2	3	3	2	5	3	5	2	3		4	2	2	2	2	5
CD16_Mono	ENSG00000119139	9:69174033:C:A	28	21	-0.200235	0.0107521	2.09631e-77	3	3	5	4	3	2	3	3	3	2	3	3	3	2	3	2	2	3	4	3	2	3		3	3	3	3	2	5	0.0515
CD16_Mono	ENSG00000119314	9:112134768:TA:T	28	12	0.0319038	0.00748991	2.0482e-05	3	3	3	2	2	2	3	3	2	2	3	3	2	2	3	3	2	3	3	2	2	2		2	2	2	2	2	3
CD16_Mono	ENSG00000119321	9:113243503:C:T	28	9	-0.0469808	0.00896049	1.57892e-07	3	3	2	2	2	2	2	2	2	2	2	3	2	2	2	2	2	3	4	4	2	3		3	2	2	2	2	4
CD16_Mono	ENSG00000119326	9:108959364:C:CA	28	21	0.943737	0.121068	6.43508e-15	4	3	4	3	3	2	4	4	2	2	4	4	4	2	4	4	3	4	4	4	2	3		4	4	3	2	2	4
CD16_Mono	ENSG00000119328	9:108946297:C:CA	28	8	-0.0550051	0.0167172	0.00100068	3	3	3	2	2	2	2	2	2	2	3	4	2	2	3	2	2	2	2	2	2	3		2	2	2	2	2	4
CD16_Mono	ENSG00000119383	9:129083846:T:C	28	14	0.0811993	0.0131405	6.43751e-10	4	4	3	3	2	2	2	3	2	2	4	4	4	2	4	2	2	3	2	4	2	4		4	2	2	2	2	4
CD16_Mono	ENSG00000119392	9:128504933:C:G	28	13	-0.134729	0.0273004	8.01277e-07	4	4	3	2	2	2	3	2	2	2	3	3	3	2	3	2	2	4	3	4	2	4		2	2	2	2	2	4	-0.36815
CD16_Mono	ENSG00000119396	9:121220409:T:TCTTCCCATACTTTCTGTCACTGTGTACCC	28	8	0.0327677	0.00607622	6.93767e-08	3	3	2	3	2	2	2	2	2	2	3	2	2	2	2	2	2	3	2	3	2	2		3	2	2	2	2	3
CD16_Mono	ENSG00000119397	9:121072022:G:T	28	13	-0.115087	0.0222034	2.18003e-07	3	3	3	3	2	2	2	2	2	2	3	3	3	2	3	2	2	4	3	3	2	4		2	2	2	2	2	4
CD16_Mono	ENSG00000119402	9:120823510:C:CTT	28	13	-0.058799	0.0124297	2.2394e-06	3	3	2	2	3	2	2	2	2	2	4	3	3	2	3	2	2	3	3	4	2	2		3	3	2	2	2	4
CD16_Mono	ENSG00000119403	9:120869364:G:C	28	16	0.05251	0.00858629	9.62133e-10	3	3	3	3	3	2	3	3	2	2	3	3	3	2	3	2	2	3	2	2	2	4		4	2	2	3	2	4
CD16_Mono	ENSG00000119408	9:124223484:A:G	25	10	-0.306462	0.0208551	6.96084e-49	4	1	3	2	3	2	2	2	1	2	3	1	4	2	3	3	2	2	2	2	2	4		2	3	2	2	2	4
CD16_Mono	ENSG00000119421	9:122185506:G:A	28	7	-0.148721	0.0378876	8.66109e-05	3	3	2	2	3	2	2	2	2	2	3	2	2	2	3	2	2	3	2	2	2	2		2	2	2	2	2	3
CD16_Mono	ENSG00000119457	9:112904968:C:G	5	3	0.296127	0.0398405	1.06307e-13	1	1	1	1	1	1	1	1	1	1	1	1	1	1	1	1	1	1	1	1	1	4		3	1	2	1	2	4
CD16_Mono	ENSG00000119471	9:112381907:T:C	28	24	-0.143922	0.0130871	3.94071e-28	3	3	3	3	3	3	3	3	3	4	3	3	4	3	3	4	3	3	3	3	2	3		3	2	3	2	2	4
CD16_Mono	ENSG00000119487	9:125700543:C:T	28	13	0.115085	0.0266409	1.56136e-05	3	3	3	2	2	2	2	3	2	2	2	3	3	2	3	3	2	3	3	3	2	3		2	2	2	2	2	3
CD16_Mono	ENSG00000119509	9:100079943:CA:C	28	18	0.0851614	0.0144842	4.11255e-09	4	4	4	4	4	2	4	4	2	2	4	4	4	2	4	4	2	3	4	4	2	4		3	2	2	2	2	4
CD16_Mono	ENSG00000119522	9:123805437:A:AT	28	14	0.0338345	0.00607956	2.61716e-08	3	3	3	2	3	2	2	2	2	2	3	3	3	2	3	3	2	3	3	3	2	2		3	2	2	2	2	3
CD16_Mono	ENSG00000119523	9:99198579:CT:C	28	8	0.0867025	0.0267156	0.00117289	3	4	2	2	4	2	2	4	2	2	4	2	2	2	3	2	2	2	2	3	2	2		2	2	2	2	2	4
CD16_Mono	ENSG00000120162	9:27581491:G:C	27	14	-0.0958658	0.0190475	4.82896e-07	3	3	3	2	3	2	2	3	2	2	3	3	2	2	1	2	2	3	3	3	2	3		3	3	2	2	2	3
CD16_Mono	ENSG00000120210	9:5179044:C:CAA	28	19	0.13287	0.0175243	3.40104e-14	3	3	3	3	3	2	2	3	2	2	3	3	3	2	3	4	2	3	3	4	2	3		4	3	2	2	3	4
CD16_Mono	ENSG00000122694	9:36154681:A:C	28	10	-0.0580418	0.00915054	2.25335e-10	3	2	3	2	2	2	2	2	2	2	3	2	3	2	3	2	2	2	3	3	2	4		4	2	2	2	2	4
CD16_Mono	ENSG00000122696	9:37885342:TAA:T	28	6	0.0657803	0.0157201	2.85839e-05	3	3	2	2	2	2	2	2	2	2	3	2	2	2	3	2	2	2	2	2	2	4		2	2	2	2	2	4
CD16_Mono	ENSG00000122705	9:36187024:CTTT:C	28	17	0.0331043	0.00691183	1.67185e-06	3	3	3	3	3	2	3	2	2	2	3	3	3	2	3	3	2	3	3	3	2	3		3	2	2	2	2	3
CD16_Mono	ENSG00000122741	9:37737823:TA:T	28	10	0.0526503	0.0132296	6.89913e-05	3	3	3	2	2	2	2	2	2	2	3	2	2	2	4	2	2	3	3	3	2	4		2	2	2	2	2	4
CD16_Mono	ENSG00000123975	9:89371054:ATGTGTATGTCTGGGGTGTGGGGTGTGTGTTATGTCTGGGGTGTATAAGGTGTGTGTGGGGGGGTGTGG:A	28	17	0.4194	0.104515	5.99992e-05	3	3	3	3	2	2	3	2	2	2	3	3	3	2	3	2	2	3	3	3	2	2		3	3	3	2	3	3
CD16_Mono	ENSG00000127080	9:92567373:G:T	28	15	0.057705	0.0142158	4.9238e-05	3	3	3	3	3	2	3	2	2	2	3	3	3	2	3	2	2	4	3	3	2	3		2	2	2	2	2	4
CD16_Mono	ENSG00000127081	9:92863263:T:C	28	17	-0.089037	0.0148605	2.07901e-09	4	3	4	3	4	2	4	3	2	2	4	3	3	2	3	4	2	3	3	3	2	3		2	2	2	2	2	4
CD16_Mono	ENSG00000127083	9:92437134:G:A	28	20	0.421756	0.0302353	3.18448e-44	3	3	4	4	4	2	3	3	4	2	3	3	3	2	3	4	2	4	4	3	2	3		3	3	2	2	2	4
CD16_Mono	ENSG00000127084	9:93028220:A:ACG	28	12	-0.0448033	0.00827808	6.2229e-08	3	3	2	2	2	2	2	3	2	2	3	3	3	2	3	2	2	3	3	3	2	3		2	2	2	2	2	3
CD16_Mono	ENSG00000130558	9:134979635:C:T	3	2	-0.564692	0.0468003	1.59716e-33	1	1	1	1	1	1	1	1	1	1	1	1	1	1	1	1	1	1	1	1	1	4		2	1	1	1	1	4
CD16_Mono	ENSG00000130559	9:135791248:G:T	28	7	0.123363	0.0141934	3.5748e-18	3	4	2	2	2	2	3	2	2	2	2	2	2	2	4	2	2	2	2	2	2	4		4	2	2	2	2	4
CD16_Mono	ENSG00000130560	9:135965904:C:CT	28	16	0.0440949	0.0080978	5.17195e-08	3	3	3	3	2	2	3	3	2	2	3	3	3	2	3	2	2	4	3	4	2	3		4	2	2	2	2	4
CD16_Mono	ENSG00000130653	9:137549626:T:C	28	17	0.215138	0.0347389	5.90285e-10	4	4	4	3	5	2	4	4	2	3	4	4	4	2	4	4	2	3	3	3	2	2		2	2	2	2	2	5
CD16_Mono	ENSG00000130713	9:130716072:C:CT	28	7	-0.119103	0.0308748	0.000114494	3	3	2	2	2	2	2	2	2	2	3	3	2	2	3	2	2	2	2	2	2	3		2	2	2	2	2	3
CD16_Mono	ENSG00000130714	9:131564244:C:CTA	28	10	0.0989258	0.0221942	8.30092e-06	3	3	3	2	2	2	2	3	2	2	3	2	3	2	3	3	2	2	2	2	2	2		2	2	2	3	2	3
CD16_Mono	ENSG00000130720	9:130993252:A:G	2	1	0.433763	0.03774	1.42318e-30	1	1	1	1	1	1	1	1	1	1	1	1	1	1	1	1	1	1	1	1	1	1		1	1	2	1	1	2
CD16_Mono	ENSG00000131669	9:93121503:T:C	28	19	-0.136799	0.012316	1.15401e-28	4	4	4	4	4	2	4	4	2	2	4	3	4	2	4	4	4	3	3	3	2	4		3	2	2	2	2	4
CD16_Mono	ENSG00000134996	9:75060860:A:AAC	28	19	-0.0734809	0.0200395	0.000245604	3	3	3	3	2	2	3	3	3	2	3	3	3	2	3	3	3	3	3	3	2	3		3	2	2	2	2	3
CD16_Mono	ENSG00000135002	9:76382510:ATTTT:A	28	13	0.0913169	0.0172276	1.15403e-07	3	3	2	2	3	2	2	3	2	2	3	3	2	2	3	2	2	3	3	3	2	3		3	2	2	2	2	3
CD16_Mono	ENSG00000135018	9:83698912:C:CA	28	10	0.0604539	0.00853969	1.4502e-12	3	3	3	2	2	2	2	2	2	2	3	2	2	2	3	2	2	2	3	3	2	3		3	2	2	2	2	3
CD16_Mono	ENSG00000135045	9:75022213:C:CT	28	10	0.2115	0.0477585	9.48793e-06	3	3	2	2	2	2	2	2	2	2	3	3	3	2	3	2	2	3	2	2	2	3		2	2	2	3	2	3
CD16_Mono	ENSG00000135046	9:73269960:C:CT	27	18	0.149621	0.0167809	4.82832e-19	3	3	3	3	3	2	3	2	3	3	3	3	3	2	3	3	3	2	2	2	2	1		3	2	3	2	3	3
CD16_Mono	ENSG00000135047	9:87725948:C:A	9	6	-0.151076	0.011509	2.31268e-39	3	3	3	1	1	2	1	1	1	1	1	1	1	1	1	1	1	1	1	1	1	3		3	1	2	2	1	3	-0.22645
CD16_Mono	ENSG00000135048	9:71735831:G:A	28	15	0.101899	0.0168395	1.43785e-09	3	3	3	2	3	2	3	3	2	2	3	3	3	2	3	3	2	3	3	3	2	2		2	2	2	2	2	3
CD16_Mono	ENSG00000135049	9:85715736:G:A	28	17	-0.0642421	0.00892661	6.16896e-13	3	3	3	3	3	2	3	3	2	2	3	3	3	2	3	2	2	3	3	3	2	4		4	2	2	2	2	4
CD16_Mono	ENSG00000135052	9:86059795:G:A	28	14	0.680627	0.0551278	5.098e-35	3	3	3	2	2	2	3	3	2	2	3	3	2	2	3	4	3	3	2	2	2	3		4	2	2	2	2	4
CD16_Mono	ENSG00000136783	9:104755356:AT:A	28	19	-0.179478	0.019804	1.27206e-19	4	3	3	3	3	2	3	3	2	2	4	3	3	2	4	4	2	3	3	3	2	4		4	3	2	2	2	4
CD16_Mono	ENSG00000136810	9:110260912:G:GCTC	27	16	0.108822	0.0129863	5.3031e-17	3	3	3	3	3	2	5	3	2	2	3	3	3	2	2	2	2	5	3	5	2	3		1	3	2	2	2	5
CD16_Mono	ENSG00000136816	9:129805139:GA:G	28	16	-0.118384	0.0196939	1.84164e-09	3	3	3	2	3	2	3	3	2	2	3	3	3	2	3	2	2	3	3	3	2	4		3	2	2	2	2	4
CD16_Mono	ENSG00000136819	9:129834783:A:C	28	24	0.102635	0.0134209	2.05072e-14	3	3	3	3	3	2	3	3	3	2	3	3	3	3	3	3	3	3	3	3	3	3		3	3	2	3	2	3	0.03295
CD16_Mono	ENSG00000136826	9:107509533:G:GGTGT	18	4	-0.11249	0.0244683	4.27886e-06	3	1	1	1	1	2	1	1	2	2	1	1	2	2	1	2	2	2	1	2	2	4		4	2	2	2	2	4
CD16_Mono	ENSG00000136827	9:129784255:G:C	28	6	-0.0719303	0.0136815	1.46053e-07	3	2	3	2	2	2	2	2	2	2	3	2	2	2	3	2	2	2	2	3	2	2		2	2	2	2	2	3
CD16_Mono	ENSG00000136828	9:126915564:T:C	28	22	-0.200623	0.0148998	2.519e-41	3	3	3	3	3	2	3	3	3	3	3	3	3	2	3	4	3	3	3	3	2	4		3	3	2	2	2	4
CD16_Mono	ENSG00000136830	9:127578816:C:T	17	3	0.163951	0.0287683	1.20501e-08	3	1	2	2	2	2	2	2	1	2	1	1	3	2	1	1	2	1	1	1	1	2		2	1	2	2	2	3
CD16_Mono	ENSG00000136840	9:128007521:A:G	28	12	-0.185532	0.0369201	5.02827e-07	3	3	3	2	2	2	3	3	2	2	3	3	2	2	3	3	2	3	2	2	2	3		2	2	2	2	2	3
CD16_Mono	ENSG00000136842	9:97574565:G:C	27	19	-0.445649	0.0462516	5.67157e-22	4	4	3	4	3	2	3	4	2	2	3	3	3	2	3	4	4	4	4	4	2	4		4	1	2	2	2	4
CD16_Mono	ENSG00000136861	9:120458551:A:G	28	14	-0.0558739	0.0124654	7.38374e-06	4	4	4	4	2	2	4	3	2	2	4	3	3	2	3	2	2	4	3	2	2	3		2	2	2	2	2	4
CD16_Mono	ENSG00000136867	9:113153119:G:GT	25	12	-0.109717	0.0212549	2.44362e-07	3	3	3	2	3	2	2	3	2	2	3	4	3	2	3	2	2	1	1	1	2	3		3	2	2	2	2	4
CD16_Mono	ENSG00000136868	9:113214165:C:T	28	13	0.118775	0.0119832	3.69843e-23	3	3	3	2	2	2	3	2	2	2	3	4	2	2	5	2	2	4	4	4	2	4		4	2	2	2	2	5
CD16_Mono	ENSG00000136869	9:117714087:G:A	7	4	-0.278175	0.0404207	5.90207e-12	1	1	1	1	1	1	1	1	1	1	1	1	1	1	1	1	1	1	3	2	1	4		3	1	1	2	2	4
CD16_Mono	ENSG00000136874	9:99918355:C:A	28	18	-0.0453443	0.0114537	7.52922e-05	3	4	3	4	4	2	4	4	2	2	4	4	4	2	4	3	2	4	4	4	2	4		4	2	2	2	2	4
CD16_Mono	ENSG00000136875	9:113376047:C:CT	28	6	-0.115339	0.032693	0.000418824	3	3	2	2	2	2	2	2	2	2	3	2	2	2	2	2	2	3	2	2	2	3		2	2	2	2	2	3
CD16_Mono	ENSG00000136891	9:100222819:CT:C	28	15	-0.128077	0.0334976	0.000131589	3	3	3	3	3	2	3	3	2	2	3	3	3	2	3	2	2	3	3	3	2	2		2	2	2	2	2	3
CD16_Mono	ENSG00000136908	9:127904259:A:C	28	9	0.122436	0.0337468	0.000285552	3	3	2	2	2	2	2	2	2	2	3	3	3	2	3	2	2	2	2	2	2	3		2	3	2	2	2	3
CD16_Mono	ENSG00000136932	9:97916705:C:CTT	28	21	0.144883	0.0110984	5.99778e-39	4	4	3	3	4	2	3	3	2	2	4	3	3	2	3	3	2	4	4	4	4	4		4	3	2	4	2	4
CD16_Mono	ENSG00000136933	9:125224454:CT:C	28	9	0.0782455	0.0147488	1.12548e-07	3	3	2	2	2	2	2	2	2	2	3	3	2	2	3	2	2	3	2	2	2	3		4	2	2	2	2	4
CD16_Mono	ENSG00000136936	9:97583548:A:G	28	4	0.0299833	0.0090373	0.000907539	3	3	2	2	2	2	2	2	2	2	2	2	2	2	3	2	2	2	2	2	2	2		2	2	2	2	2	3
CD16_Mono	ENSG00000136940	9:122819894:C:T	28	13	-0.0747939	0.0146619	3.37433e-07	4	3	4	3	4	2	2	3	2	2	4	3	3	2	3	2	2	3	2	2	2	4		2	2	2	2	2	4
CD16_Mono	ENSG00000137038	9:7815758:GT:G	28	7	-0.140193	0.0381998	0.000242548	2	3	2	2	2	2	2	2	2	2	3	2	2	2	3	2	2	3	3	2	2	3		2	2	2	2	2	3
CD16_Mono	ENSG00000137040	9:6112044:G:C	28	5	0.0551954	0.0151609	0.000271948	3	3	2	2	2	2	2	2	2	2	2	2	3	2	3	2	2	2	2	2	2	2		2	2	2	2	2	3
CD16_Mono	ENSG00000137054	9:37426807:T:C	28	14	-0.0789726	0.0237891	0.000901151	3	3	3	3	3	2	2	2	2	2	3	3	3	2	2	2	2	3	3	3	2	3		2	2	2	3	2	3
CD16_Mono	ENSG00000137070	9:34649445:A:G	28	14	0.259439	0.0495231	1.61659e-07	3	4	3	4	4	2	3	3	2	2	4	3	4	2	4	2	2	4	2	2	2	4		2	2	2	2	2	4
CD16_Mono	ENSG00000137073	9:34062972:G:A	28	11	-0.0491296	0.0099089	7.11763e-07	3	3	4	2	2	2	2	3	2	2	3	3	3	2	3	2	2	3	2	2	2	3		2	2	2	2	2	4
CD16_Mono	ENSG00000137074	9:33066804:C:CA	28	21	-0.0744482	0.0107071	3.57233e-12	3	3	3	4	4	3	3	4	2	2	3	3	3	2	3	3	2	3	3	3	2	4		3	3	2	3	2	4
CD16_Mono	ENSG00000137076	9:35767756:G:A	28	8	-0.0312477	0.00630226	7.11605e-07	2	2	2	2	2	2	2	2	2	2	3	2	3	2	2	2	2	3	3	3	2	3		3	2	2	2	2	3
CD16_Mono	ENSG00000137106	9:37422524:CA:C	28	26	0.210099	0.0120076	1.50622e-68	4	4	4	4	4	3	4	4	4	2	4	4	4	4	4	4	4	4	4	4	4	4		4	4	4	3	2	4
CD16_Mono	ENSG00000137145	9:19230401:T:C	28	21	-0.0644243	0.0115628	2.52302e-08	3	3	3	3	3	2	3	3	3	2	3	3	3	2	3	3	2	3	3	3	2	3		3	3	2	2	3	3	-0.1231
CD16_Mono	ENSG00000137154	9:19380241:A:T	28	18	0.0430394	0.0104293	3.67872e-05	3	3	3	3	3	2	3	3	3	2	3	3	3	2	3	3	2	3	3	3	2	2		3	2	2	2	2	3	0.2579
CD16_Mono	ENSG00000138835	9:113586929:G:C	28	10	-0.131103	0.0329782	7.025e-05	2	3	2	3	2	2	2	2	2	2	3	2	2	2	3	2	2	4	3	3	2	3		3	2	2	2	2	4
CD16_Mono	ENSG00000147853	9:4757428:AAAC:A	28	18	0.0942703	0.0169304	2.57507e-08	3	3	3	3	3	2	3	3	2	2	3	3	3	2	3	3	2	3	3	3	2	3		2	2	2	3	2	3
CD16_Mono	ENSG00000147872	9:19117863:C:T	28	18	-0.294463	0.0230582	2.3996e-37	3	3	3	3	3	2	3	3	2	2	3	3	3	2	3	3	2	3	3	3	2	3		4	2	2	2	2	4
CD16_Mono	ENSG00000147883	9:22044123:C:T	7	2	0.386109	0.0391996	6.86627e-23	1	1	1	1	1	2	2	1	1	1	1	1	1	2	1	1	2	1	1	1	2	4		1	1	1	1	1	4
CD16_Mono	ENSG00000147889	9:21947235:A:AG	22	9	0.174326	0.0439187	7.20884e-05	3	1	3	2	3	2	2	2	2	1	3	1	3	2	3	2	2	2	3	2	2	3		2	1	1	1	2	3
CD16_Mono	ENSG00000147894	9:27566143:G:C	28	21	-0.0627174	0.00705077	5.83577e-19	5	3	5	5	3	2	4	3	3	2	5	3	5	2	4	3	2	5	3	5	2	5		5	3	2	3	2	5
CD16_Mono	ENSG00000147996	9:65815037:CA:C	28	18	0.0551016	0.0125074	1.05527e-05	3	3	3	3	4	2	3	3	2	2	3	3	3	2	3	3	2	3	3	3	2	4		3	2	2	2	2	4
CD16_Mono	ENSG00000148057	9:83648792:C:CT	28	8	0.0622478	0.0134826	3.89495e-06	4	3	2	2	3	2	2	2	2	2	4	3	3	2	2	2	2	2	2	2	2	3		2	2	2	2	2	4
CD16_Mono	ENSG00000148090	9:91222155:T:TA	28	12	-0.100344	0.0246701	4.75349e-05	3	3	3	3	3	2	3	3	2	2	3	2	2	2	3	2	2	3	2	3	2	2		2	2	2	2	2	3
CD16_Mono	ENSG00000148110	9:94496915:T:G	28	12	-0.0483349	0.0068841	2.19911e-12	3	3	2	2	2	2	2	2	2	2	3	3	2	2	3	3	2	2	3	3	2	3		3	2	3	2	2	3
CD16_Mono	ENSG00000148120	9:94832933:A:AT	28	22	0.0813626	0.0208519	9.54306e-05	3	3	3	4	3	3	3	3	3	2	3	3	3	2	3	3	3	3	3	3	3	4		3	2	2	2	2	4
CD16_Mono	ENSG00000148154	9:111846211:CA:C	28	13	-0.0559066	0.0120652	3.59171e-06	3	3	3	2	3	2	2	2	2	2	3	3	2	2	3	2	2	3	4	3	2	3		2	3	2	2	2	4
CD16_Mono	ENSG00000148158	9:112804187:G:T	28	12	0.0962262	0.0145652	3.93265e-11	3	4	4	2	2	2	2	3	2	2	3	3	2	2	4	2	2	3	3	2	2	4		3	2	2	2	2	4
CD16_Mono	ENSG00000148175	9:121372765:C:T	28	16	0.155145	0.0148111	1.12596e-25	4	4	3	3	4	2	2	3	2	2	3	3	2	2	3	3	2	4	4	4	2	4		4	2	2	2	2	4
CD16_Mono	ENSG00000148180	9:121305511:G:A	28	9	0.238253	0.0159928	3.42157e-50	2	3	2	2	2	2	2	2	2	2	3	2	2	2	3	2	2	3	3	2	2	3		3	3	2	2	2	3
CD16_Mono	ENSG00000148200	9:124588938:G:A	20	5	0.0647107	0.0173009	0.000183795	1	1	1	2	1	2	2	1	1	2	2	1	1	2	2	2	2	4	2	2	2	4		3	2	2	4	2	4
CD16_Mono	ENSG00000148229	9:113454683:C:CTT	28	17	-0.103937	0.0206767	4.98835e-07	4	3	3	3	4	2	3	3	2	2	3	3	3	2	4	2	2	4	4	3	2	3		3	2	2	2	2	4
CD16_Mono	ENSG00000148288	9:133163943:G:A	9	3	-0.487991	0.072551	1.7418e-11	1	1	1	1	1	1	1	1	1	1	1	1	1	1	1	1	1	4	2	2	1	4		2	2	1	2	2	4	0.0241
CD16_Mono	ENSG00000148290	9:133433609:C:G	28	24	0.0982002	0.00889234	2.36367e-28	3	3	3	4	3	4	3	3	3	2	4	3	3	2	4	3	3	4	4	4	3	3		3	4	2	3	2	4
CD16_Mono	ENSG00000148291	9:133373909:C:CAAAAA	28	10	-0.135794	0.0350024	0.000104646	3	3	2	2	2	2	2	2	2	2	3	2	2	2	3	3	2	3	2	3	2	3		3	2	2	2	2	3
CD16_Mono	ENSG00000148296	9:133429609:C:CT	28	16	-0.0908321	0.0155409	5.07501e-09	3	3	3	2	2	2	2	3	2	2	3	3	3	2	3	3	2	3	3	3	2	3		3	3	2	2	2	3
CD16_Mono	ENSG00000148297	9:133340452:C:CAGTGCTCCCCCAT	28	11	-0.204786	0.0217056	3.92065e-21	3	5	2	2	2	2	2	2	2	2	4	5	2	2	3	3	2	3	5	4	2	4		2	2	2	2	2	5
CD16_Mono	ENSG00000148303	9:133392551:A:G	28	4	0.0702543	0.019932	0.000423954	2	2	2	2	2	2	2	2	2	2	3	2	2	2	3	2	2	2	3	2	2	2		2	2	2	2	2	3
CD16_Mono	ENSG00000148337	9:128189824:CA:C	28	8	-0.0470963	0.0116276	5.11363e-05	3	3	2	3	2	2	2	2	2	2	2	2	2	2	3	2	2	2	3	2	2	3		3	2	2	2	2	3
CD16_Mono	ENSG00000148339	9:128071567:A:ATT	28	8	0.116229	0.016399	1.36481e-12	2	2	2	2	2	2	3	2	2	2	3	2	2	2	3	2	2	4	4	4	2	3		2	2	2	2	2	4
CD16_Mono	ENSG00000148341	9:129024256:CA:C	28	15	-0.0705216	0.0134527	1.58689e-07	5	4	3	2	3	2	3	5	2	2	3	4	3	2	5	2	2	4	4	3	2	4		2	2	2	2	2	5
CD16_Mono	ENSG00000148344	9:129762616:C:G	2	1	-0.389595	0.0346095	2.14175e-29	1	1	1	1	1	1	1	1	1	1	1	1	1	1	1	1	1	1	1	1	1	2		1	1	1	1	1	2
CD16_Mono	ENSG00000148356	9:127499538:AT:A	28	14	0.0422557	0.0116316	0.000280313	3	3	2	2	3	2	3	2	2	2	3	3	3	2	3	2	2	5	3	3	2	3		2	3	2	2	2	5
CD16_Mono	ENSG00000148362	9:136943248:A:C	28	13	0.155828	0.038712	5.69021e-05	3	3	3	3	3	2	2	3	2	2	3	3	3	2	3	2	2	2	2	2	3	3		2	2	2	2	2	3
CD16_Mono	ENSG00000148400	9:136556480:C:T	28	6	0.119362	0.0282795	2.43431e-05	3	3	2	2	2	2	2	2	2	2	2	3	2	2	2	2	2	3	2	2	2	3		2	2	2	2	2	3
CD16_Mono	ENSG00000148411	9:136035262:C:A	26	10	0.0848754	0.0100202	2.44543e-17	3	3	2	3	2	2	2	2	2	2	3	2	3	2	3	2	2	1	3	1	2	3		3	2	2	2	2	3
CD16_Mono	ENSG00000154330	9:68560649:T:A	5	3	-0.690318	0.0384381	4.0651e-72	1	1	1	1	1	1	1	1	1	1	1	1	1	1	1	3	1	1	1	1	1	4		2	1	1	2	1	4
CD16_Mono	ENSG00000155158	9:15304784:C:A	28	22	-0.586197	0.026691	6.5959e-107	3	3	3	3	3	3	3	3	3	2	3	3	3	2	3	3	3	5	5	3	2	4		4	2	4	2	2	5
CD16_Mono	ENSG00000156052	9:78014898:G:C	27	17	-0.0466142	0.00582113	1.16814e-15	3	3	3	3	3	2	3	3	2	2	3	3	3	2	3	2	3	3	1	3	2	3		2	3	2	2	2	3
CD16_Mono	ENSG00000157303	9:93058659:ACCCAGGCCCAGG:A	27	14	0.528617	0.0811278	7.22757e-11	4	4	4	2	3	2	3	2	2	2	3	3	3	2	1	2	2	3	3	3	2	3		3	2	2	2	2	4
CD16_Mono	ENSG00000158079	9:94202082:A:T	28	4	0.120072	0.0322068	0.000192879	2	2	2	2	2	2	2	2	2	2	2	2	2	2	3	2	2	3	3	2	2	2		2	2	2	2	2	3
CD16_Mono	ENSG00000158169	9:95260684:T:TA	28	11	-0.0826628	0.0212503	0.000100263	3	3	3	2	3	2	3	2	2	2	3	3	2	2	3	2	2	3	3	2	2	2		2	2	2	2	2	3
CD16_Mono	ENSG00000159884	9:35655516:A:T	28	14	-0.0629482	0.0161112	9.34108e-05	3	3	3	3	2	2	3	3	2	2	3	3	3	2	4	2	2	3	3	4	2	2		2	2	2	2	2	4
CD16_Mono	ENSG00000160293	9:133786507:G:A	24	14	-0.0658109	0.00882847	9.02848e-14	1	1	3	3	1	2	3	3	1	2	3	2	3	2	3	2	2	4	4	4	2	4		4	3	2	2	2	4
CD16_Mono	ENSG00000160325	9:133438771:G:C	13	3	0.525067	0.128761	4.54561e-05	1	1	1	1	1	1	1	1	1	2	1	1	1	1	1	3	1	2	3	2	2	2		2	2	2	2	2	3
CD16_Mono	ENSG00000160326	9:133438910:CA:C	21	6	0.085687	0.0191774	7.89037e-06	1	1	1	1	1	2	2	1	2	2	3	3	3	2	3	1	2	3	2	2	2	2		2	2	2	2	2	3
CD16_Mono	ENSG00000160404	9:127735014:G:T	28	9	-0.0853919	0.0192482	9.14903e-06	2	2	2	2	2	2	3	2	2	2	3	2	2	2	3	2	2	3	3	3	2	3		3	2	2	2	2	3	0.00775
CD16_Mono	ENSG00000160408	9:127919617:C:A	28	14	0.152427	0.0273255	2.43e-08	3	3	3	3	3	2	3	3	2	2	3	3	3	2	3	2	2	3	2	2	2	4		2	2	2	2	2	4
CD16_Mono	ENSG00000160445	9:128800367:C:CTTT	28	8	-0.0533368	0.0140988	0.000154911	3	3	2	2	3	2	2	2	2	2	2	3	2	2	3	2	2	3	2	4	2	2		2	2	2	2	2	4
CD16_Mono	ENSG00000164967	9:34646575:CCAGT:C	28	14	0.128766	0.032137	6.15532e-05	4	3	2	2	3	2	2	3	2	2	3	3	3	2	3	2	2	3	2	3	2	4		4	2	3	2	2	4
CD16_Mono	ENSG00000164975	9:15429541:A:G	28	11	0.0693374	0.010748	1.10965e-10	3	5	2	2	2	2	3	3	2	2	3	2	3	2	3	2	2	3	3	2	2	4		2	2	2	2	2	5
CD16_Mono	ENSG00000164978	9:34346284:C:T	28	27	0.394427	0.0214256	1.10992e-75	3	3	4	3	4	3	3	3	3	2	3	3	4	3	3	3	3	3	3	4	3	3		3	4	4	4	3	4
CD16_Mono	ENSG00000164989	9:15495080:A:C	28	21	0.402121	0.0546857	1.93354e-13	4	4	3	4	4	2	4	4	3	2	3	4	4	2	4	4	4	4	4	4	2	4		4	3	2	2	2	4
CD16_Mono	ENSG00000165006	9:34180025:A:T	28	15	0.0790933	0.00731373	2.94352e-27	4	3	2	3	3	2	3	4	2	2	4	3	3	2	4	2	2	3	3	2	2	4		4	2	2	2	2	4
CD16_Mono	ENSG00000165025	9:90793892:G:A	18	13	0.0983462	0.00793627	2.88784e-35	1	1	1	1	1	2	4	1	1	3	1	1	1	3	3	3	3	3	3	3	2	3		3	3	2	2	2	4
CD16_Mono	ENSG00000165060	9:69088028:T:C	28	8	-0.0847224	0.01342	2.73413e-10	3	3	2	2	2	2	2	3	2	2	3	2	2	2	3	2	2	2	2	2	2	2		3	3	2	2	2	3
CD16_Mono	ENSG00000165113	9:83816031:C:CAA	28	16	-0.17165	0.0237347	4.75923e-13	3	3	3	3	3	2	2	4	2	2	3	3	3	2	3	4	2	3	3	3	2	4		2	2	2	2	2	4
CD16_Mono	ENSG00000165115	9:83891964:G:GCCAAAAGC	28	22	1.20513	0.078735	6.95414e-53	4	4	4	4	4	4	4	4	4	2	4	4	4	2	4	4	4	4	4	4	2	4		4	4	2	2	2	4
CD16_Mono	ENSG00000165119	9:83889593:A:G	28	10	-0.020974	0.0051487	4.62831e-05	3	3	3	3	2	2	3	2	2	2	3	2	2	2	3	2	2	2	3	2	2	3		2	2	2	2	2	3
CD16_Mono	ENSG00000165140	9:94644046:G:A	25	19	0.203166	0.0152203	1.211e-40	3	3	3	3	1	1	3	3	2	2	3	3	3	1	3	3	3	3	3	3	2	3		3	3	2	2	2	3
CD16_Mono	ENSG00000165181	9:111659328:T:C	28	17	0.198675	0.0276276	6.42415e-13	3	3	3	3	3	2	3	3	2	2	4	4	4	2	3	3	2	4	3	3	2	4		2	2	2	2	2	4
CD16_Mono	ENSG00000165185	9:112444834:G:GT	28	13	-0.0999919	0.0251689	7.10231e-05	3	3	2	2	2	2	2	2	2	2	3	3	2	2	3	3	2	3	3	3	2	3		3	2	3	2	2	3
CD16_Mono	ENSG00000165233	9:93097818:A:G	28	17	0.173423	0.0182499	2.04506e-21	3	3	3	3	3	2	3	3	2	2	3	3	3	2	3	3	2	3	4	2	2	3		3	2	2	2	2	4
CD16_Mono	ENSG00000165275	9:37751010:T:TA	28	14	-0.108593	0.0177523	9.52657e-10	3	3	3	3	2	2	2	2	2	2	3	3	3	2	3	2	2	3	4	3	2	4		3	2	2	2	2	4
CD16_Mono	ENSG00000165280	9:35035001:G:A	28	15	0.0615626	0.00719536	1.16981e-17	3	3	3	2	3	2	2	3	2	2	3	3	3	2	4	2	2	3	3	3	2	4		3	2	2	2	2	4
CD16_Mono	ENSG00000165684	9:136433125:A:T	28	15	-0.331016	0.0663882	6.16177e-07	3	3	3	3	2	2	3	3	2	2	4	4	3	2	3	3	2	3	3	2	2	3		2	2	2	2	2	4
CD16_Mono	ENSG00000165689	9:136425268:CT:C	28	18	-0.152812	0.0171397	4.84972e-19	3	3	3	3	3	2	3	3	2	2	3	3	3	2	3	3	2	3	3	3	2	3		3	2	2	2	2	3
CD16_Mono	ENSG00000165702	9:133003751:C:T	2	1	1.16135	0.0509568	5.6556e-115	1	1	1	1	1	1	1	1	1	1	1	1	1	1	1	1	1	1	1	1	1	1		1	1	1	2	1	2
CD16_Mono	ENSG00000165802	9:137442557:C:CT	28	15	0.312942	0.0186256	2.36984e-63	4	3	3	2	3	2	3	3	2	2	3	4	4	2	3	3	2	3	2	2	2	3		4	2	2	2	2	4
CD16_Mono	ENSG00000167081	9:125892044:C:T	28	17	0.0434953	0.00827552	1.47298e-07	3	3	3	3	2	2	3	3	2	2	3	3	3	2	3	3	2	3	3	3	2	3		2	2	2	3	2	3
CD16_Mono	ENSG00000167136	9:128828495:C:CA	28	20	0.106415	0.0176178	1.5394e-09	3	3	3	3	4	2	3	3	2	2	3	4	4	2	3	3	4	3	4	4	2	3		3	2	2	3	2	4
CD16_Mono	ENSG00000169925	9:134075880:T:C	28	9	-0.0770167	0.0111643	5.25657e-12	3	3	2	3	2	2	2	2	2	2	3	2	2	2	3	2	2	3	2	2	2	3		3	2	2	2	2	3
CD16_Mono	ENSG00000170161	9:62871870:C:T	15	8	-0.621936	0.168066	0.000215132	1	1	1	1	1	3	1	1	1	1	1	1	1	2	1	2	2	3	3	3	2	3		3	2	2	3	2	3
CD16_Mono	ENSG00000171169	9:128064973:A:AAAAG	28	4	-0.105378	0.0305817	0.000569374	3	3	2	2	2	2	2	2	3	2	2	2	2	2	2	2	2	2	2	2	2	2		2	2	2	2	2	3
CD16_Mono	ENSG00000171843	9:20570209:T:TCC	28	11	-0.108112	0.025429	2.12313e-05	3	3	3	2	3	2	2	2	2	2	3	3	3	2	3	2	2	3	2	2	2	3		2	2	2	2	2	3
CD16_Mono	ENSG00000172159	9:83465263:G:A	28	11	-0.41314	0.038593	9.63845e-27	3	3	3	2	2	2	2	3	2	2	3	2	3	2	3	2	2	4	2	3	2	3		2	2	2	2	2	4
CD16_Mono	ENSG00000172785	9:189547:T:A	28	23	-0.18618	0.013149	1.63553e-45	4	3	4	4	3	3	4	4	2	2	4	3	3	2	4	3	3	4	4	3	3	4		3	2	4	3	2	4
CD16_Mono	ENSG00000175164	9:133274165:G:A	11	10	0.878774	0.0481417	1.92609e-74	3	3	1	1	1	3	1	1	1	3	1	3	3	1	1	1	1	1	1	1	1	3		3	1	2	3	1	3
CD16_Mono	ENSG00000175611	9:95888068:G:GT	28	22	0.157642	0.0174887	1.98794e-19	3	3	3	3	3	2	4	3	3	2	4	3	3	2	3	3	3	3	3	3	2	3		3	4	2	3	2	4
CD16_Mono	ENSG00000175764	9:122053177:G:C	28	11	0.0945816	0.0183415	2.51351e-07	4	4	3	2	2	2	2	2	2	2	4	4	2	2	3	2	2	4	2	3	2	4		3	2	2	2	2	4
CD16_Mono	ENSG00000175893	9:14693272:G:A	28	23	0.239319	0.0147044	1.47775e-59	4	3	4	4	4	2	3	3	3	2	4	3	4	2	3	3	3	3	3	3	3	4		4	3	2	3	2	4	-0.1679
CD16_Mono	ENSG00000176058	9:137227856:G:A	28	5	-0.0750285	0.0188877	7.11666e-05	2	2	2	2	2	2	2	2	2	2	2	2	2	2	3	2	2	3	2	2	2	3		3	2	2	2	2	3
CD16_Mono	ENSG00000176386	9:113223327:TA:T	28	16	-0.0442962	0.0105122	2.51111e-05	3	3	4	3	2	2	3	3	2	2	3	3	3	2	3	3	2	4	3	2	2	4		3	2	2	2	2	4
CD16_Mono	ENSG00000176978	9:137090707:C:T	28	18	-0.0400109	0.00989334	5.24952e-05	4	3	4	4	4	2	4	4	2	2	4	3	4	2	4	4	2	4	4	4	2	3		3	2	2	2	2	4
CD16_Mono	ENSG00000177239	9:137089626:A:G	28	6	-0.0557598	0.0132222	2.47424e-05	4	3	2	2	2	2	2	2	2	2	3	2	3	2	2	2	2	2	2	2	2	3		2	2	2	2	2	4
CD16_Mono	ENSG00000178966	9:84073286:T:C	28	12	-0.119265	0.0276015	1.55342e-05	3	3	2	2	2	2	2	2	2	3	3	2	2	2	3	3	3	3	3	2	2	3		3	2	2	2	2	3
CD16_Mono	ENSG00000180539	9:137031950:T:C	20	8	0.194858	0.0440338	9.63517e-06	1	1	1	2	5	2	2	1	1	2	3	1	1	2	5	5	2	1	5	3	2	4		2	2	2	2	2	5
CD16_Mono	ENSG00000181404	9:45100:C:T	28	23	-0.219295	0.0173079	8.64541e-37	4	4	4	4	4	2	4	4	4	2	4	4	4	2	4	4	3	4	4	4	4	4		4	4	2	3	2	4
CD16_Mono	ENSG00000182150	9:95938979:AT:A	28	17	-0.0571302	0.00973026	4.32136e-09	3	3	3	3	3	2	3	3	2	2	3	3	3	2	3	3	2	3	2	2	3	4		2	2	2	3	2	4
CD16_Mono	ENSG00000183354	9:5992594:G:C	28	10	0.0375524	0.00701498	8.64222e-08	3	3	2	3	2	2	3	2	2	2	3	2	3	2	3	2	2	3	2	2	2	3		2	2	2	2	2	3
CD16_Mono	ENSG00000185963	9:92685190:A:G	28	14	-0.0399341	0.0107871	0.000213894	3	3	2	3	2	2	2	2	2	2	3	3	2	2	3	2	2	5	5	5	3	3		5	3	2	2	2	5
CD16_Mono	ENSG00000186638	9:34218250:CAAAAAAAAAAAAAAAAAAAAAAAAA:C	10	2	-0.494743	0.109529	6.2723e-06	1	1	1	1	1	2	1	1	1	1	1	1	1	2	1	1	2	1	1	1	2	4		2	2	1	2	2	4
CD16_Mono	ENSG00000187024	9:127720687:C:G	28	12	-0.0856622	0.0206462	3.33844e-05	3	3	2	2	2	2	2	2	2	2	3	3	2	2	3	3	2	3	3	4	2	3		3	2	2	2	2	4
CD16_Mono	ENSG00000187210	9:76535463:C:CCA	28	17	0.105189	0.0129935	5.69984e-16	3	2	3	3	3	2	3	3	2	2	3	2	3	2	3	3	3	3	3	3	2	3		3	2	2	2	2	3
CD16_Mono	ENSG00000187239	9:129887031:C:T	28	15	0.115151	0.0234553	9.13578e-07	3	3	3	3	3	2	3	3	2	2	3	3	3	2	3	3	2	2	3	2	2	3		2	2	2	2	2	3
CD16_Mono	ENSG00000187609	9:137442557:C:CT	28	10	0.0588417	0.0154936	0.000145982	3	3	3	2	3	2	2	2	2	2	3	3	3	2	3	2	2	2	2	2	2	2		3	2	2	2	2	3
CD16_Mono	ENSG00000187713	9:137114088:C:CGACCCCCGCCCGCGACCCCGCCCGGCACCCGCGTGCCCCGT	28	1	0.0866591	0.0207977	3.0895e-05	2	2	2	2	2	2	2	2	2	2	2	2	2	2	2	2	2	2	2	2	2	2		2	2	2	2	2	2
CD16_Mono	ENSG00000187764	9:89467355:C:T	28	22	-0.14294	0.0104029	5.82063e-43	3	3	3	3	3	3	3	3	3	2	3	3	3	2	4	4	4	3	3	3	2	3		3	3	2	2	2	4
CD16_Mono	ENSG00000187796	9:136395559:G:A	7	3	0.129514	0.0119738	2.87678e-27	1	1	1	1	1	1	1	1	1	2	1	1	1	1	1	1	1	1	1	1	1	3		3	1	2	2	2	3
CD16_Mono	ENSG00000187866	9:68808130:A:G	28	10	0.0841644	0.0216942	0.000104635	3	3	3	2	3	2	2	2	2	2	3	3	2	2	3	2	2	2	2	2	2	4		2	2	2	3	2	4
CD16_Mono	ENSG00000188312	9:92325922:A:G	28	23	0.426027	0.0216115	1.66773e-86	4	4	4	4	3	2	4	3	4	4	4	4	3	2	4	3	2	4	4	3	4	4		3	3	4	2	2	4	0.00965
CD16_Mono	ENSG00000188352	9:20691275:A:G	28	7	-0.0675461	0.0166944	5.20953e-05	3	3	3	2	2	2	2	2	2	2	2	2	2	2	3	2	2	2	3	3	2	2		2	2	2	2	2	3
CD16_Mono	ENSG00000188647	9:69692272:G:T	28	13	-0.0293745	0.0079672	0.000226974	4	4	4	4	3	2	2	2	2	2	4	3	4	2	3	2	2	3	3	2	2	2		2	2	2	3	2	4
CD16_Mono	ENSG00000188747	9:137447994:C:T	26	16	-0.277049	0.023621	9.06125e-32	3	3	3	2	3	1	3	3	2	2	3	4	3	2	3	3	2	3	2	3	2	3		3	1	2	2	2	4
CD16_Mono	ENSG00000188921	9:21031116:C:T	28	19	-0.0385418	0.00923051	2.97362e-05	3	3	3	3	3	2	3	3	2	2	3	3	3	2	3	3	2	3	3	3	3	3		3	2	2	2	2	3
CD16_Mono	ENSG00000196305	9:92357461:CATTATTATT:C	28	16	-0.188941	0.0449149	2.59192e-05	3	3	2	3	3	2	2	2	2	2	3	3	2	2	3	3	2	3	3	3	2	3		3	3	3	2	2	3
CD16_Mono	ENSG00000196358	9:132242354:G:A	27	12	0.526049	0.0310333	1.8887e-64	4	4	2	2	2	2	2	2	2	2	3	2	3	2	3	2	2	3	4	4	2	4		4	3	1	2	2	4
CD16_Mono	ENSG00000196730	9:87573277:C:G	14	8	-0.138245	0.00880197	1.37339e-55	1	1	1	1	1	2	3	1	1	2	3	1	1	2	3	1	3	1	1	1	3	1		3	2	3	2	2	3
CD16_Mono	ENSG00000196781	9:81690070:G:A	26	16	0.205596	0.0314767	6.50281e-11	3	3	3	3	1	2	3	4	1	2	3	3	3	2	3	2	2	3	3	3	2	4		2	3	2	2	2	4
CD16_Mono	ENSG00000196814	9:126327448:A:G	28	20	0.179707	0.0295237	1.15154e-09	3	3	3	3	3	2	3	3	2	2	3	3	3	2	3	3	3	3	3	2	2	3		3	3	3	2	2	3
CD16_Mono	ENSG00000197070	9:137605991:G:A	28	12	0.097653	0.0242942	5.82978e-05	4	4	4	2	2	2	2	2	2	2	4	4	4	2	4	2	2	4	4	4	2	4		2	2	2	2	2	4	-0.0084
CD16_Mono	ENSG00000197355	9:137074745:G:C	20	5	-0.698343	0.0500626	3.17222e-44	1	1	1	1	2	2	1	2	2	1	1	2	2	2	1	2	2	2	3	3	2	3		4	2	2	2	2	4
CD16_Mono	ENSG00000197506	9:84367908:C:T	1	1	-0.560751	0.103272	5.64073e-08	1	1	1	1	1	1	1	1	1	1	1	1	1	1	1	1	1	1	1	1	1	1		1	1	1	1	1	1
CD16_Mono	ENSG00000197816	9:97238263:GGGGACTGGGAGCGCGGGTCCC:G	27	19	0.595258	0.132966	7.57758e-06	3	3	3	3	3	2	3	3	3	2	3	3	3	2	3	3	2	3	3	3	3	4		2	1	2	2	2	4
CD16_Mono	ENSG00000197958	9:127459419:T:A	28	28	0.0855638	0.0064033	1.00209e-40	3	3	3	3	3	4	3	3	3	3	3	3	3	3	3	3	3	3	4	3	3	3		4	3	4	3	4	4
CD16_Mono	ENSG00000197969	9:77337552:A:T	28	17	-0.134312	0.0188012	9.07987e-13	3	3	3	3	3	2	3	2	2	2	3	3	3	2	3	3	2	3	3	3	2	3		3	2	2	2	2	3
CD16_Mono	ENSG00000198000	9:92217261:C:T	28	12	-0.0677258	0.0125989	7.63643e-08	3	3	3	2	3	2	2	2	2	2	3	2	3	2	4	2	2	3	3	2	3	4		2	2	2	2	2	4
CD16_Mono	ENSG00000198121	9:111038162:C:T	9	6	-0.646485	0.0474651	3.03696e-42	1	1	1	1	1	1	1	1	1	2	1	1	1	1	1	4	1	1	1	1	1	3		4	3	2	2	4	4	-0.1287
CD16_Mono	ENSG00000198785	9:101607805:C:T	26	11	-0.121366	0.0317395	0.000131404	3	3	3	2	5	2	2	3	2	2	3	2	3	2	3	2	2	3	3	2	2	1		2	2	1	2	2	5
CD16_Mono	ENSG00000198853	9:35566755:T:C	9	3	0.142107	0.0245695	7.29991e-09	1	1	1	1	1	1	1	1	1	1	1	1	1	1	1	2	2	1	1	1	1	3		3	2	2	2	2	3
CD16_Mono	ENSG00000198876	9:34158284:C:CT	25	6	0.0773522	0.0201143	0.000120246	3	2	2	2	2	2	2	2	2	2	2	2	2	2	2	2	2	1	1	1	2	3		3	3	2	2	3	3
CD16_Mono	ENSG00000203321	9:74965060:A:G	28	19	-0.171105	0.0272667	3.49122e-10	3	4	4	3	4	2	3	4	2	2	4	4	3	2	4	3	3	4	4	3	2	4		3	2	2	2	2	4
CD16_Mono	ENSG00000204054	9:129491640:G:A	24	12	-0.413392	0.0228107	2.10942e-73	3	3	3	2	3	2	3	2	2	2	3	1	3	2	3	3	2	1	1	1	2	4		4	2	2	2	2	4
CD16_Mono	ENSG00000204136	9:121473319:C:CAAA	7	7	-0.211134	0.0322938	6.23741e-11	1	1	1	1	1	1	1	1	1	1	1	1	1	1	1	1	1	1	1	1	1	4		4	4	4	3	4	4
CD16_Mono	ENSG00000213221	9:136363762:A:G	28	27	0.625057	0.0386391	7.3494e-59	3	3	3	3	3	3	3	3	3	2	3	3	3	3	3	3	4	3	3	3	3	3		3	3	3	3	3	4	-0.62655
CD16_Mono	ENSG00000215126	9:41294270:A:C	28	20	-0.362402	0.0475069	2.37666e-14	3	3	3	3	3	2	3	3	2	2	3	3	3	2	3	3	2	4	3	3	3	4		3	3	2	2	2	4
CD16_Mono	ENSG00000223478	9:128724490:C:T	28	14	-0.272269	0.0571872	1.92624e-06	3	3	3	3	3	2	4	2	3	2	3	3	3	2	3	2	2	3	2	2	2	4		2	2	2	2	2	4
CD16_Mono	ENSG00000224764	9:94961586:T:C	14	5	0.286702	0.0806308	0.000376916	1	1	1	1	1	2	1	1	1	1	1	1	1	2	1	3	2	3	3	4	2	1		2	2	2	2	2	4
CD16_Mono	ENSG00000225434	9:72301176:G:A	28	13	0.180105	0.0132604	5.10991e-42	4	2	2	3	2	2	3	2	2	2	4	2	2	2	3	4	2	4	3	3	2	4		4	3	2	2	2	4
CD16_Mono	ENSG00000226337	9:68560649:T:A	3	2	-0.328766	0.029683	1.64251e-28	1	1	1	1	1	1	1	1	1	1	1	1	1	1	1	1	1	1	1	1	2	4		1	1	1	1	1	4
CD16_Mono	ENSG00000227355	9:121385803:A:C	23	17	-0.398716	0.0340308	1.05123e-31	3	3	1	1	4	2	4	1	1	2	1	4	4	2	4	4	4	4	4	4	2	4		4	3	2	4	2	4
CD16_Mono	ENSG00000228395	9:128453029:AT:A	28	4	0.135286	0.0381715	0.000393867	2	2	2	2	2	2	2	2	2	2	3	2	2	2	3	2	2	3	2	2	2	2		2	2	2	2	2	3
CD16_Mono	ENSG00000230185	9:112405893:G:A	28	11	-0.162886	0.0319657	3.4753e-07	3	3	2	3	2	2	2	2	2	2	3	3	4	2	3	2	2	3	3	2	2	3		2	2	2	2	2	4
CD16_Mono	ENSG00000230262	9:94352799:G:A	27	2	0.172681	0.0415232	3.20125e-05	2	2	2	3	2	2	2	2	2	2	2	2	2	2	2	2	2	2	2	2	2	1		2	2	2	2	2	3
CD16_Mono	ENSG00000230684	9:129926033:G:A	28	8	-0.184284	0.0431475	1.94566e-05	4	3	4	2	2	2	2	2	2	2	3	2	3	2	4	2	2	2	2	3	2	2		2	2	2	2	2	4
CD16_Mono	ENSG00000232063	9:94335930:G:A	13	8	-0.549769	0.0513462	9.4272e-27	1	1	1	1	1	2	1	1	1	1	1	1	1	2	1	1	2	1	3	3	3	4		4	4	2	4	2	4
CD16_Mono	ENSG00000232104	9:3532618:A:G	28	23	0.346823	0.0318238	1.17515e-27	4	4	4	4	3	2	4	4	3	2	3	4	4	2	3	4	4	4	4	4	3	4		4	3	2	4	2	4
CD16_Mono	ENSG00000233016	9:136719234:G:A	28	25	-0.212892	0.0141073	1.85824e-51	3	3	3	3	3	3	4	3	3	2	4	3	3	2	4	3	3	3	3	3	3	3		3	3	3	3	2	4
CD16_Mono	ENSG00000233901	9:129340144:G:GGTGT	5	2	-0.145374	0.0296729	9.62152e-07	1	1	1	1	1	1	1	1	1	1	1	1	1	1	1	1	1	1	1	1	1	3		2	1	2	2	1	3
CD16_Mono	ENSG00000234506	9:68558746:C:T	5	2	0.640956	0.0571331	3.30305e-29	1	1	1	1	1	1	1	1	1	1	1	1	1	1	1	1	1	1	1	1	2	3		2	1	2	1	1	3
CD16_Mono	ENSG00000234665	9:62875496:G:A	18	18	-1.78994	0.0902333	1.4325e-87	1	1	1	1	1	3	4	4	1	3	1	4	4	4	1	4	4	4	4	4	4	1		4	1	4	4	3	4
CD16_Mono	ENSG00000234771	9:128079645:C:T	28	11	0.177335	0.0475586	0.000192421	3	4	2	2	2	2	2	4	2	2	4	2	2	3	4	2	2	3	2	4	2	4		3	2	2	2	2	4
CD16_Mono	ENSG00000235106	9:134025467:G:C	28	11	0.157421	0.0327863	1.57534e-06	4	4	2	4	3	2	2	2	2	2	4	3	2	2	3	2	2	5	3	5	2	2		2	2	2	2	2	5	-0.11635
CD16_Mono	ENSG00000235453	9:32578426:A:C	28	9	0.0513082	0.0145696	0.000428976	3	4	2	2	3	2	2	2	2	2	3	3	3	2	3	2	2	3	2	2	2	2		2	2	2	2	2	4
CD16_Mono	ENSG00000235880	9:219896:C:A	27	19	0.135864	0.017183	2.63952e-15	3	3	3	3	3	2	3	3	2	2	3	3	3	2	4	3	2	5	5	4	3	3		3	1	2	2	2	5
CD16_Mono	ENSG00000236709	9:87573277:C:G	7	3	-0.165043	0.0212558	8.19017e-15	1	1	1	1	1	1	1	1	1	1	1	1	1	1	1	1	1	1	1	1	1	3		3	2	2	2	2	3
CD16_Mono	ENSG00000238113	9:62819911:G:A	22	9	0.109754	0.0193724	1.46623e-08	1	1	1	2	1	2	2	2	1	2	3	1	3	2	3	2	2	4	3	3	2	3		4	2	2	2	2	4
CD16_Mono	ENSG00000240498	9:21998140:T:G	25	6	-0.203999	0.0328613	5.37062e-10	3	1	2	2	2	2	2	2	2	2	3	1	2	2	3	2	2	3	2	2	2	4		2	2	2	2	1	4
CD16_Mono	ENSG00000242616	9:111673008:A:G	28	13	-0.0455855	0.00967591	2.4622e-06	3	3	3	2	2	2	2	3	2	2	3	3	3	2	3	2	2	3	3	3	2	2		3	2	2	2	2	3
CD16_Mono	ENSG00000246851	9:131187383:C:CTT	28	11	-0.216979	0.0546647	7.20936e-05	3	3	3	2	2	2	2	2	2	2	3	3	3	2	3	2	2	3	2	3	2	3		2	2	2	2	2	3
CD16_Mono	ENSG00000259953	9:112031922:T:G	20	6	0.128268	0.0233023	3.70162e-08	1	1	1	2	1	2	2	2	2	2	3	1	2	2	3	2	2	3	1	1	1	3		2	3	2	2	2	3
CD16_Mono	ENSG00000268364	9:70103281:T:C	28	9	0.183104	0.0522679	0.000459724	3	4	2	2	3	2	2	2	2	2	3	3	2	2	4	2	2	4	2	3	2	2		2	2	2	2	2	4
CD16_Mono	ENSG00000268996	9:137102262:T:C	28	7	0.462302	0.116506	7.24604e-05	2	3	2	2	2	2	2	2	2	2	3	3	3	2	3	2	2	2	2	2	2	3		2	2	2	2	2	3
CD16_Mono	ENSG00000269929	9:94200909:G:A	28	5	-0.0532832	0.0133749	6.78184e-05	3	3	2	2	2	2	2	2	2	2	2	2	2	2	2	2	2	3	2	2	2	3		2	2	2	2	2	3
CD16_Mono	ENSG00000271631	9:112976885:T:C	4	1	0.373304	0.0877542	2.10005e-05	1	1	1	1	1	1	1	1	1	1	1	1	1	1	1	1	1	1	1	1	1	1		2	1	2	1	2	2
CD16_Mono	ENSG00000273061	9:4661749:T:TCCGACTGCGGTTTTGCTTCAAGG	28	11	-0.16518	0.0345455	1.73982e-06	3	3	3	3	3	2	2	2	2	2	3	2	3	2	3	2	2	3	2	2	2	3		2	2	2	2	2	3
CD16_Mono	ENSG00000274349	9:67023896:CA:C	23	8	-0.31282	0.079015	7.52654e-05	3	3	2	1	2	2	3	1	2	1	3	2	3	2	1	1	2	3	2	2	2	3		2	2	2	2	2	3
CD16_Mono	ENSG00000281128	9:33714283:G:A	3	2	0.677511	0.0611349	1.52999e-28	1	1	1	1	1	1	1	1	1	1	1	1	1	1	1	1	1	1	1	1	1	1		3	1	1	2	1	3
CD16_Mono	ENSG00000281491	9:35029170:G:A	8	4	0.9075	0.203695	8.38144e-06	1	1	1	1	1	2	1	1	1	1	1	1	1	1	1	1	1	1	1	1	1	3		2	3	2	3	2	3
CD16_Mono	ENSG00000281649	9:37167143:C:T	28	10	0.0429053	0.0096784	9.28901e-06	3	3	3	2	2	2	2	2	2	2	3	3	3	2	3	2	2	3	2	3	2	2		2	2	2	2	2	3
CD16_Mono	ENSG00000285103	9:27546376:G:GT	6	2	0.190017	0.0387331	9.30477e-07	1	1	1	1	1	1	1	1	1	1	1	1	1	1	1	1	1	1	1	1	1	2		2	2	3	1	2	3
CD16_Mono	ENSG00000285688	9:7173176:C:A	28	21	-0.662692	0.0473721	1.8173e-44	4	4	4	4	4	2	4	4	3	2	4	4	4	2	4	4	2	4	4	4	3	4		4	4	2	2	2	4
CD16_Mono	ENSG00000286162	9:5604895:T:A	28	18	0.111091	0.0237941	3.02912e-06	4	4	4	4	3	2	3	4	3	2	4	4	4	2	4	4	2	4	3	3	2	4		2	2	2	2	2	4
CD16_Mono	ENSG00000287070	9:98010262:GT:G	28	14	-0.051547	0.015471	0.00086273	3	3	3	3	3	2	3	3	2	2	3	3	3	2	3	3	2	3	2	2	2	2		2	2	2	2	2	3
CD16_Mono	ENSG00000287168	9:62819911:G:A	19	10	0.161116	0.0259919	5.69315e-10	1	1	1	2	1	2	3	3	1	1	4	1	3	2	1	1	2	4	3	3	2	4		3	2	2	2	2	4
CD16_Mono	ENSG00000288771	9:68979759:G:A	16	4	-0.225786	0.0397626	1.36005e-08	1	1	1	1	3	2	1	1	2	1	1	1	1	2	1	1	2	2	2	2	2	4		3	2	2	2	2	4
CD16_Mono	ENSG00000288838	9:62867515:G:A	13	4	0.160475	0.0266777	1.79514e-09	1	1	1	1	1	2	1	1	1	1	1	1	1	2	1	1	1	3	2	3	2	3		2	2	2	2	2	3
CD16_Mono	ENSG00000288891	9:41294279:C:A	28	25	-0.603694	0.050971	2.31537e-32	3	3	3	3	4	2	3	4	3	2	3	3	3	2	3	3	3	3	3	3	3	3		3	3	3	3	3	4
CD16_Mono	ENSG00000288956	9:129893612:C:CAAAAAAAAAAAAAA	21	2	0.566419	0.134253	2.45352e-05	3	2	2	2	2	2	2	2	2	2	2	2	2	2	1	1	2	1	1	1	2	1		2	1	2	2	2	3
CD16_Mono	ENSG00000290549	9:63273931:A:G	21	17	-0.5751	0.0665645	5.63346e-18	4	1	4	1	3	2	1	1	4	3	1	1	4	2	4	3	3	4	4	4	4	1		4	4	2	3	2	4
CD16_Mono	ENSG00000290585	9:138184208:G:C	2	2	0.726857	0.0664145	7.08025e-28	1	1	1	1	1	1	1	1	1	1	1	1	1	1	1	1	1	1	1	1	1	3		1	1	1	1	1	3
CD16_Mono	ENSG00000290588	9:138177422:A:G	12	12	2.27157	0.0838692	1.49199e-161	1	1	1	1	1	3	1	1	1	1	1	1	1	3	1	1	1	4	3	4	3	3		4	4	3	3	1	4
CD16_Mono	ENSG00000290923	9:41073669:C:G	28	19	-0.201306	0.0422035	1.84322e-06	3	3	3	3	3	2	3	3	2	2	3	3	3	2	3	3	2	3	3	3	2	3		3	2	2	3	2	3
CD16_Mono	ENSG00000290924	9:85934260:AAATAATAAT:A	28	8	-0.275763	0.0771311	0.000349897	3	2	3	2	2	2	2	2	2	2	3	2	3	2	3	2	2	3	2	2	2	2		3	2	2	2	2	3
CD16_Mono	ENSG00000291075	9:41002279:G:T	28	21	-0.129008	0.0172719	8.06488e-14	3	3	3	3	3	3	3	3	3	2	3	3	4	2	3	3	3	3	3	3	2	4		3	2	2	2	2	4
CD16_Mono	ENSG00000291181	9:40115045:T:C	28	28	-0.497486	0.0248237	2.43178e-89	4	3	4	3	3	3	3	3	3	3	3	3	3	3	4	3	4	3	4	4	3	4		3	3	3	4	3	4
CD4_CTL	ENSG00000000460	1:169703454:GA:G	28	17	0.17234	0.0410851	2.73214e-05	4	3	3		3	2	3	3	2	2	3	3	3	2	3	3	2	3	3	2	2	3	3	3	2	2	2	2	4
CD4_CTL	ENSG00000000971	1:196766688:A:G	13	8	0.161124	0.0384749	2.81706e-05	3	1	3		1	2	3	3	1	2	3	1	3	2	3	1	2	1	1	1	1	1	1	1	1	1	2	1	3
CD4_CTL	ENSG00000001460	1:24411960:TTTTC:T	26	7	-0.171623	0.0458532	0.000181921	4	3	2		2	2	4	2	2	2	3	2	2	2	1	1	2	3	2	3	2	2	2	2	2	2	2	2	4
CD4_CTL	ENSG00000001461	1:24466438:G:T	28	14	-0.125535	0.025959	1.32543e-06	3	3	3		3	2	3	2	2	2	3	3	3	2	3	2	2	3	3	3	2	3	2	2	2	2	2	2	3
CD4_CTL	ENSG00000007341	1:112605088:C:CA	28	8	-0.0837434	0.0204681	4.28769e-05	3	3	2		2	2	2	2	2	2	3	3	2	2	3	2	2	2	2	2	2	3	3	2	2	2	2	2	3
CD4_CTL	ENSG00000008128	1:1689221:G:A	28	25	-0.567229	0.0346449	2.99814e-60	4	4	4		4	3	4	4	4	2	4	4	4	3	4	4	4	4	4	4	4	4	4	4	4	2	4	2	4
CD4_CTL	ENSG00000009724	1:11029634:C:CT	28	21	0.36403	0.0515859	1.70403e-12	3	3	4		3	2	4	4	2	2	4	3	4	2	3	4	3	3	4	4	4	3	3	3	3	2	2	2	4
CD4_CTL	ENSG00000009790	1:209806810:T:G	28	17	0.032579	0.00757755	1.7125e-05	4	3	3		3	2	3	3	2	2	3	3	3	2	3	3	2	3	3	3	2	3	3	2	2	2	2	2	4
CD4_CTL	ENSG00000010165	1:171685345:C:CA	28	10	-0.0829839	0.0242579	0.000624146	3	3	3		3	2	3	2	2	3	3	3	2	2	3	2	2	2	2	2	2	2	2	2	2	2	2	2	3
CD4_CTL	ENSG00000010803	1:41328731:G:T	28	13	0.0683231	0.0171335	6.67209e-05	2	3	2		2	2	2	2	2	2	3	2	3	2	3	3	2	3	3	3	2	3	3	2	3	3	2	2	3
CD4_CTL	ENSG00000020129	1:35547320:T:TTA	27	2	0.858474	0.218528	8.55005e-05	2	2	2		2	2	2	2	2	2	2	2	2	2	3	2	2	1	2	2	2	2	2	2	2	2	2	2	3
CD4_CTL	ENSG00000026751	1:160740283:TA:T	21	10	0.0784291	0.0147297	1.01209e-07	1	1	4		1	2	4	4	2	2	4	1	3	2	2	2	2	1	3	4	4	1	3	2	2	2	1	2	4
CD4_CTL	ENSG00000027869	1:156907457:A:G	19	8	0.0889796	0.0240466	0.000215351	3	3	3		3	2	2	2	2	2	3	3	3	2	2	2	2	1	1	1	2	1	1	1	1	1	2	1	3
CD4_CTL	ENSG00000033122	1:70199215:T:TCACACA	28	10	-0.215274	0.0480251	7.37647e-06	3	3	3		3	2	3	2	3	2	3	3	3	2	2	2	2	2	2	2	2	2	2	2	2	2	2	2	3
CD4_CTL	ENSG00000035687	1:244325516:T:C	28	11	-0.120234	0.0127191	3.29103e-21	2	2	3		2	2	4	4	2	2	3	2	2	2	4	3	2	3	2	2	2	4	3	3	2	2	2	2	4
CD4_CTL	ENSG00000043514	1:39877760:C:T	28	17	0.0942336	0.0169348	2.62895e-08	3	4	4		4	2	3	3	2	2	4	2	4	2	4	3	2	3	3	4	2	3	3	3	2	2	2	2	4
CD4_CTL	ENSG00000047410	1:186459752:G:GTATATATATATA	28	6	0.0721807	0.0161939	8.30016e-06	3	3	2		3	2	2	2	2	2	2	3	2	2	2	2	2	2	2	2	2	2	2	3	2	2	2	2	3
CD4_CTL	ENSG00000049239	1:9234724:CCGCCCCCGCCGCGCG:C	28	23	-0.156096	0.0182392	1.14571e-17	4	4	4		4	3	4	4	4	2	4	4	4	2	4	4	4	4	4	4	2	4	4	4	4	3	2	2	4
CD4_CTL	ENSG00000049246	1:7877872:TA:T	28	15	0.106902	0.0248259	1.66178e-05	3	3	3		3	2	2	2	2	2	3	3	3	2	3	2	2	3	3	3	3	3	3	2	2	2	2	2	3
CD4_CTL	ENSG00000053371	1:19271449:C:CAAA	28	11	-0.137995	0.0406596	0.000689031	3	3	3		2	2	2	2	2	2	3	3	2	2	3	2	2	3	2	3	2	3	4	2	2	2	2	2	4
CD4_CTL	ENSG00000053372	1:19193766:C:T	28	11	-0.20875	0.0514075	4.89282e-05	3	3	3		2	2	2	3	2	2	3	3	2	2	3	2	2	3	3	2	2	2	3	2	2	2	2	2	3
CD4_CTL	ENSG00000054118	1:36270571:G:GTTTTTT	28	18	0.0465364	0.010032	3.50422e-06	3	3	3		3	2	3	3	2	2	3	4	4	2	3	4	2	3	5	5	2	4	3	4	2	2	2	2	5
CD4_CTL	ENSG00000054267	1:235333067:CA:C	28	10	0.021723	0.00545007	6.72487e-05	3	3	2		2	2	3	2	2	2	3	3	2	2	3	2	2	2	3	2	2	3	2	2	2	2	3	2	3
CD4_CTL	ENSG00000054277	1:241612422:C:T	28	16	0.140285	0.0344334	4.61949e-05	4	3	4		2	2	4	3	2	2	4	2	3	2	4	3	2	3	3	3	2	4	3	4	2	2	2	2	4
CD4_CTL	ENSG00000054282	1:243439088:G:A	28	20	-0.0790682	0.0130937	1.55425e-09	3	3	3		3	2	3	3	2	2	3	3	3	2	3	3	3	3	3	3	3	3	3	3	2	2	2	2	3
CD4_CTL	ENSG00000054392	1:210335318:G:GAA	28	16	-0.223282	0.0285208	4.92841e-15	3	3	3		5	2	3	4	2	2	4	3	4	2	3	2	2	3	5	5	2	3	3	2	2	2	2	2	5
CD4_CTL	ENSG00000057252	1:179330012:C:T	28	20	0.116857	0.0115162	3.40996e-24	3	3	3		3	2	3	4	4	2	3	3	3	2	3	3	2	3	3	3	3	2	3	2	3	3	2	2	4
CD4_CTL	ENSG00000058453	1:16870119:C:T	28	23	0.198334	0.0253456	5.0689e-15	3	3	3		3	2	3	3	3	2	3	3	3	2	3	3	3	3	3	3	3	3	3	3	3	3	2	2	3
CD4_CTL	ENSG00000058668	1:203674145:A:G	28	11	-0.0366246	0.00846373	1.50989e-05	4	4	4		2	2	3	2	2	2	4	4	4	2	3	2	2	2	2	2	2	2	2	3	2	2	3	2	4
CD4_CTL	ENSG00000058799	1:53868642:A:T	28	9	-0.067563	0.0191818	0.000427906	3	3	3		2	2	2	2	2	2	2	3	2	2	3	2	2	3	2	2	2	3	3	2	2	2	2	2	3
CD4_CTL	ENSG00000059588	1:234473943:A:T	28	19	0.0820816	0.0175591	2.94563e-06	3	3	3		3	2	2	3	2	2	4	3	3	2	3	3	2	3	3	4	2	4	3	4	4	2	3	2	4
CD4_CTL	ENSG00000064703	1:111731404:A:AT	28	19	0.158602	0.0298358	1.06162e-07	4	4	4		3	2	3	3	2	2	4	4	4	2	3	3	4	4	4	3	2	3	4	4	2	2	2	2	4
CD4_CTL	ENSG00000064886	1:111223049:C:A	26	19	0.753173	0.0601581	5.81148e-36	3	3	3		3	2	4	4	3	4	4	3	3	2	4	4	4	3	3	3	2	4	2	2	1	1	2	2	4
CD4_CTL	ENSG00000065183	1:117862590:T:C	28	17	0.253605	0.0517575	9.58963e-07	4	4	4		4	2	4	4	2	2	4	4	4	2	4	4	2	4	3	4	2	3	4	2	2	2	2	2	4
CD4_CTL	ENSG00000065526	1:15949011:T:C	28	15	0.0434923	0.0111311	9.33489e-05	3	4	3		3	2	2	3	2	2	3	3	4	2	3	2	2	3	3	4	2	3	2	3	2	2	2	2	4
CD4_CTL	ENSG00000065600	1:212439688:C:CAAA	28	14	0.106803	0.0198354	7.26496e-08	3	3	3		3	2	2	3	2	2	3	3	4	2	3	2	2	3	4	3	2	2	3	2	2	2	2	2	4
CD4_CTL	ENSG00000066027	1:212222896:A:G	28	15	0.0581015	0.00753603	1.25979e-14	4	3	4		2	2	3	3	2	2	4	3	3	2	3	3	2	3	3	2	2	3	5	2	2	2	2	2	5
CD4_CTL	ENSG00000066294	1:160591371:A:T	28	20	-0.0795994	0.0190518	2.94006e-05	3	3	3		3	2	3	3	2	2	4	3	3	2	3	3	2	4	3	3	3	3	3	3	3	2	2	2	4
CD4_CTL	ENSG00000067334	1:93809775:T:TA	28	18	-0.084993	0.0204362	3.19728e-05	4	4	3		3	2	3	3	2	2	3	3	3	2	4	3	2	3	3	3	2	3	3	3	2	2	2	2	4
CD4_CTL	ENSG00000067606	1:2050447:C:G	28	12	-0.256217	0.040687	3.02909e-10	3	3	2		3	2	2	2	2	2	4	3	3	2	3	2	2	3	3	3	2	3	2	2	2	2	2	2	4
CD4_CTL	ENSG00000069275	1:205788671:C:CTTT	28	19	-0.0428302	0.00704341	1.19523e-09	3	3	3		3	2	3	3	3	2	3	3	3	2	3	3	2	3	3	3	2	3	3	3	2	2	2	2	3
CD4_CTL	ENSG00000069424	1:6004751:G:A	28	20	0.179554	0.0156636	2.02118e-30	4	3	3		3	2	3	3	3	2	3	4	4	2	3	3	3	3	2	3	2	3	3	3	3	2	2	2	4
CD4_CTL	ENSG00000069702	1:91614612:G:GT	28	12	0.152585	0.0354714	1.69546e-05	3	3	3		3	2	2	2	2	2	3	3	3	2	3	3	2	2	2	3	2	3	2	2	2	2	2	2	3
CD4_CTL	ENSG00000070831	1:22064084:T:TC	28	25	0.0698773	0.00707616	5.34151e-23	4	3	4		4	4	4	4	4	2	3	4	3	2	4	4	4	4	3	4	3	4	4	4	4	4	3	2	4
CD4_CTL	ENSG00000074800	1:8901471:C:T	28	21	-0.0420923	0.0102213	3.8201e-05	3	3	3		3	2	3	3	2	2	3	3	3	2	3	3	3	3	3	2	2	3	3	3	3	3	3	2	3
CD4_CTL	ENSG00000075151	1:21198735:T:C	28	15	0.122245	0.00902435	8.35094e-42	3	3	3		2	2	3	3	2	2	3	3	2	2	3	3	3	2	3	2	2	3	3	3	2	2	2	2	3
CD4_CTL	ENSG00000075945	1:170089019:AT:A	28	12	0.0993761	0.0229501	1.49045e-05	3	3	3		2	2	2	2	2	2	4	3	2	2	3	2	2	3	4	2	2	3	3	2	2	2	3	2	4
CD4_CTL	ENSG00000077152	1:202266106:TA:T	24	6	-0.118159	0.0322927	0.000253201	3	3	2		2	2	2	2	2	1	5	3	2	2	5	1	2	1	2	2	2	1	2	2	2	2	2	2	5
CD4_CTL	ENSG00000077254	1:77680070:A:T	28	6	-0.11855	0.0299181	7.41761e-05	3	3	3		2	2	2	2	2	2	2	3	2	2	3	2	2	2	2	2	2	2	2	2	2	2	2	2	3
CD4_CTL	ENSG00000077585	1:236128007:G:A	28	17	0.118103	0.0179242	4.42601e-11	3	3	3		3	2	3	3	2	2	4	3	3	2	3	2	2	3	3	3	2	3	3	3	2	2	2	2	4
CD4_CTL	ENSG00000078618	1:51773941:CGTTGTT:C	28	11	0.0388625	0.010904	0.000365158	3	3	3		3	2	3	2	2	2	3	2	3	2	3	2	2	2	2	3	2	3	2	2	2	2	2	2	3
CD4_CTL	ENSG00000078808	1:1217251:C:A	28	10	-0.0691311	0.0170125	4.83344e-05	3	3	4		2	2	2	2	2	2	3	2	3	2	4	2	2	3	2	3	2	3	2	2	2	2	2	2	4
CD4_CTL	ENSG00000079277	1:46570318:G:A	28	11	-0.216451	0.0153618	4.36547e-45	4	3	4		2	2	4	4	2	2	4	2	2	2	4	2	4	2	2	2	2	3	3	2	2	2	2	2	4
CD4_CTL	ENSG00000079335	1:100394436:A:T	28	25	-0.341154	0.0138308	2.46357e-134	4	3	4		3	4	4	4	4	2	4	4	4	4	4	4	4	3	3	4	4	3	5	2	3	3	3	2	5
CD4_CTL	ENSG00000081019	1:113907204:GTTTTTT:G	28	12	-0.0390668	0.012007	0.0011393	3	3	3		3	2	3	2	2	2	3	3	2	2	3	2	2	3	3	2	2	3	2	2	2	2	2	2	3
CD4_CTL	ENSG00000081026	1:113513394:G:A	28	14	-0.19103	0.0363935	1.52923e-07	3	4	3		3	2	2	3	2	2	3	3	3	2	3	2	2	3	3	3	2	3	2	2	2	2	2	2	4
CD4_CTL	ENSG00000081985	1:67327248:G:A	26	15	-0.402583	0.0476753	3.05951e-17	4	3	4		3	2	4	4	2	2	3	3	4	2	3	3	4	2	3	2	2	1	1	2	2	2	3	2	4
CD4_CTL	ENSG00000083444	1:11959312:C:T	21	9	-0.461025	0.032596	2.04585e-45	1	1	1		1	2	3	4	2	1	3	1	1	2	3	4	3	2	2	2	2	3	2	3	2	2	2	2	4
CD4_CTL	ENSG00000084072	1:39754612:C:G	28	18	0.12226	0.0125585	2.13264e-22	3	3	3		3	2	3	4	3	2	3	3	3	2	3	3	2	3	3	3	2	3	3	2	2	2	2	2	4
CD4_CTL	ENSG00000085491	1:108197860:G:A	28	23	0.163195	0.0153642	2.35937e-26	3	3	3		4	3	4	3	3	2	3	3	3	2	4	3	4	3	3	3	3	3	3	3	2	3	2	2	4
CD4_CTL	ENSG00000090432	1:20508117:C:A	28	20	0.186194	0.0331113	1.87372e-08	4	4	4		4	2	4	3	2	2	4	4	4	2	4	4	4	4	4	4	2	4	4	4	3	2	2	2	4	-0.01145
CD4_CTL	ENSG00000097033	1:86755868:G:A	28	14	0.0524408	0.00978518	8.3585e-08	3	3	3		3	3	3	3	3	2	3	3	3	2	2	2	2	3	2	3	2	2	2	2	2	2	2	2	3
CD4_CTL	ENSG00000097046	1:91502721:G:A	27	21	-0.460539	0.028596	2.35134e-58	3	3	4		3	3	4	4	3	2	4	4	3	3	4	4	3	4	4	4	2	3	1	4	2	2	2	2	4
CD4_CTL	ENSG00000116138	1:15573257:C:CA	28	15	0.081681	0.0174438	2.83374e-06	3	3	3		3	2	4	2	3	2	3	3	3	2	3	2	2	3	3	3	2	2	3	2	2	2	2	2	4
CD4_CTL	ENSG00000116157	1:52607725:G:T	26	20	-0.0968155	0.0192129	4.67732e-07	4	3	4		3	2	3	3	4	2	4	4	3	3	3	3	2	3	4	3	3	3	1	4	2	1	2	2	4
CD4_CTL	ENSG00000116171	1:52927236:A:G	28	21	0.0484545	0.0085627	1.52444e-08	4	4	4		4	2	3	3	2	2	4	4	4	2	4	4	4	4	4	4	3	4	4	4	4	2	2	2	4	0.1353
CD4_CTL	ENSG00000116198	1:3820494:C:CGCCTCTGTCTGGGGTGGAGGAAGGCAGATGGAAGCGGGGCAGGACGGCG	28	19	-0.0654126	0.0143872	5.45209e-06	3	3	3		3	2	2	3	2	2	4	3	3	2	4	3	2	4	3	4	2	3	3	4	3	2	3	2	4
CD4_CTL	ENSG00000116288	1:7963574:C:G	28	26	0.066179	0.00739034	3.40355e-19	4	4	3		3	2	3	4	4	2	4	4	4	3	4	4	4	4	3	4	4	4	3	3	3	4	4	3	4
CD4_CTL	ENSG00000116299	1:109103850:GT:G	25	14	0.217042	0.0362861	2.21199e-09	3	3	3		3	2	3	3	2	2	3	3	3	2	3	2	3	1	1	3	2	3	1	2	2	2	2	2	3
CD4_CTL	ENSG00000116350	1:29214216:C:T	28	5	-0.0453441	0.0125228	0.000293559	3	2	2		2	2	2	2	2	2	3	2	2	2	3	2	2	2	2	2	2	3	2	2	2	2	2	2	3
CD4_CTL	ENSG00000116473	1:111758354:CT:C	28	13	-0.0349484	0.00778654	7.17911e-06	3	3	3		3	2	2	3	2	2	3	3	3	2	2	2	2	3	2	3	2	3	3	2	2	2	2	2	3
CD4_CTL	ENSG00000116514	1:32874343:C:T	28	5	-0.0906886	0.0232717	9.74158e-05	3	2	2		2	2	2	2	2	2	3	2	2	2	3	2	2	2	2	3	2	2	2	2	2	2	2	2	3
CD4_CTL	ENSG00000116521	1:155290989:AAATAATAATAAT:A	28	13	-0.0883881	0.0234857	0.000167563	3	3	3		2	2	2	3	2	2	3	3	2	2	3	2	2	3	3	3	2	3	3	2	2	2	2	2	3
CD4_CTL	ENSG00000116574	1:228766531:TAA:T	20	11	-0.115016	0.0221877	2.17413e-07	3	1	4		1	2	3	3	1	2	3	1	3	2	1	3	2	1	1	1	2	3	3	3	2	2	2	2	4
CD4_CTL	ENSG00000116641	1:62620330:T:A	28	21	-0.160907	0.0237357	1.20917e-11	3	3	3		3	2	4	3	4	2	4	3	3	2	4	3	3	3	4	3	2	3	3	3	3	2	2	2	4
CD4_CTL	ENSG00000116661	1:11654826:G:GGCGGGGC	18	17	-0.567757	0.0481608	4.45955e-32	4	4	4		4	1	4	4	4	1	4	4	4	3	4	1	4	4	3	3	2	1	1	1	1	1	1	1	4
CD4_CTL	ENSG00000116663	1:11664526:T:TG	28	16	-0.0899277	0.0186962	1.50965e-06	3	3	5		4	2	3	3	2	2	5	3	3	2	4	3	3	3	2	3	2	2	2	3	2	2	2	2	5
CD4_CTL	ENSG00000116667	1:184368707:GT:G	21	11	-0.0836053	0.0203612	4.02382e-05	1	1	3		1	2	4	4	2	2	3	1	3	2	4	4	2	1	1	1	2	3	2	3	2	3	2	2	4
CD4_CTL	ENSG00000116675	1:65306632:G:A	21	6	-0.134999	0.028739	2.6349e-06	3	3	2		3	2	2	2	1	2	3	2	3	2	1	2	2	1	1	2	2	1	1	1	2	2	2	2	3
CD4_CTL	ENSG00000116678	1:65442790:A:C	28	19	-0.179239	0.0296785	1.54731e-09	3	3	3		3	2	3	3	2	2	3	3	3	2	3	3	2	3	3	3	2	3	3	3	3	2	2	2	3
CD4_CTL	ENSG00000116679	1:185403872:G:A	28	15	-0.148292	0.0189649	5.31295e-15	3	3	3		3	2	4	3	3	2	4	2	3	2	4	3	4	2	2	2	2	3	2	3	2	2	2	2	4
CD4_CTL	ENSG00000116685	1:11908323:C:T	28	7	-0.0818825	0.0162993	5.06908e-07	2	2	2		3	2	3	2	2	2	4	2	2	2	4	4	2	2	2	3	2	2	2	2	2	2	2	2	4
CD4_CTL	ENSG00000116698	1:183561779:CTTTTTTTTTTTTTTTT:C	28	16	-0.0482006	0.0107884	7.90263e-06	3	3	3		3	2	2	2	2	2	3	3	3	2	3	3	2	3	3	3	2	3	3	3	2	2	2	2	3
CD4_CTL	ENSG00000116701	1:183611719:T:A	28	15	0.147129	0.0276573	1.03919e-07	4	4	4		4	2	2	2	2	2	4	4	3	2	4	2	2	3	3	3	2	3	3	4	2	2	2	2	4
CD4_CTL	ENSG00000116704	1:67054376:CCA:C	28	18	-0.118465	0.0155985	3.08621e-14	4	3	4		4	2	3	4	2	2	3	3	3	2	4	3	2	4	3	3	2	4	3	3	2	2	2	2	4
CD4_CTL	ENSG00000116741	1:192804565:GA:G	27	19	0.134749	0.0198729	1.19737e-11	4	4	3		4	2	4	4	2	2	4	4	3	2	3	4	2	4	3	4	3	1	3	4	4	2	2	2	4
CD4_CTL	ENSG00000116754	1:70312667:C:CA	28	11	-0.0259089	0.00715004	0.000290527	3	2	3		2	2	2	2	3	2	3	3	3	2	3	3	2	3	2	3	2	2	2	2	2	2	2	2	3
CD4_CTL	ENSG00000116761	1:70401318:T:TA	27	18	0.164157	0.0307667	9.52669e-08	4	4	3		3	2	3	3	2	2	4	3	3	2	4	2	3	4	4	3	2	4	4	3	1	2	2	2	4
CD4_CTL	ENSG00000116791	1:74747779:A:G	28	24	-0.371359	0.0256075	1.17754e-47	3	3	4		4	3	4	3	3	2	4	4	3	2	3	4	3	3	4	4	4	3	4	4	4	2	4	2	4
CD4_CTL	ENSG00000116793	1:113793166:T:C	28	10	-0.231676	0.0613264	0.00015825	3	3	3		3	2	2	3	2	2	3	2	3	2	3	2	2	2	2	2	2	3	2	2	2	2	2	2	3
CD4_CTL	ENSG00000116830	1:117059704:G:GT	28	17	-0.0948467	0.0189484	5.57081e-07	4	4	3		3	2	4	4	2	2	3	4	3	2	3	4	2	4	4	4	2	3	3	2	2	2	2	2	4
CD4_CTL	ENSG00000116906	1:231285969:C:CA	28	16	0.0470671	0.0123491	0.000138192	3	3	3		3	2	3	3	2	2	3	3	3	2	3	3	2	3	3	3	2	3	2	2	2	2	2	2	3
CD4_CTL	ENSG00000116977	1:236583484:CTT:C	28	17	-0.103651	0.0214055	1.28357e-06	3	3	3		3	2	2	3	3	2	3	3	3	2	3	2	2	3	3	3	2	3	3	3	2	2	2	2	3
CD4_CTL	ENSG00000116984	1:236795232:G:T	28	17	0.0350003	0.00731391	1.70615e-06	4	4	4		4	2	4	4	2	2	4	3	4	2	4	2	2	4	4	4	2	3	3	3	2	2	2	2	4	-0.02915
CD4_CTL	ENSG00000116991	1:232609000:G:GA	20	10	0.198153	0.041164	1.48134e-06	3	1	3		1	2	2	3	1	2	3	1	2	2	1	3	2	1	1	1	2	5	5	3	3	2	2	2	5
CD4_CTL	ENSG00000117090	1:160618805:C:A	25	16	-0.0707266	0.0161823	1.23894e-05	3	3	3		3	2	3	3	2	2	3	3	3	2	1	1	2	3	3	2	3	3	1	3	3	2	2	2	3
CD4_CTL	ENSG00000117091	1:160676771:G:A	28	22	-0.0579073	0.00840166	5.48758e-12	4	3	4		2	2	4	4	2	2	4	3	3	2	4	4	3	3	3	3	3	4	4	3	3	3	2	3	4
CD4_CTL	ENSG00000117143	1:162548970:A:C	28	11	-0.144342	0.0141527	2.00566e-24	3	2	2		2	2	4	4	2	2	3	2	2	2	4	3	4	3	3	2	2	3	2	2	2	2	2	2	4
CD4_CTL	ENSG00000117151	1:84595696:T:G	28	17	-0.108768	0.0219747	7.43295e-07	3	4	3		3	2	3	3	2	2	4	3	3	2	4	2	2	4	4	3	2	3	3	3	2	2	2	2	4
CD4_CTL	ENSG00000117174	1:85712990:TTTA:T	28	21	0.0950378	0.012775	1.01166e-13	3	4	3		4	2	3	4	4	2	3	3	3	2	3	3	4	4	3	3	2	4	3	3	4	2	2	2	4
CD4_CTL	ENSG00000117222	1:205147915:T:TA	28	19	-0.0651857	0.0118504	3.78254e-08	3	3	4		3	2	4	3	2	2	4	4	4	2	4	2	3	4	3	3	2	3	3	3	3	2	2	2	4
CD4_CTL	ENSG00000117226	1:89015900:C:T	28	24	-0.241273	0.016965	6.70968e-46	3	3	3		3	3	4	3	4	2	3	3	3	4	4	4	3	3	4	3	3	3	4	3	2	2	3	2	4
CD4_CTL	ENSG00000117228	1:89090160:G:A	27	17	0.121756	0.0238905	3.46142e-07	3	3	3		3	2	4	3	2	2	3	3	3	2	4	4	3	3	3	3	2	2	3	2	1	2	2	2	4
CD4_CTL	ENSG00000117242	1:20622531:G:A	28	15	-0.181874	0.0405927	7.44836e-06	3	3	3		2	2	3	3	2	2	3	4	3	2	3	2	2	3	3	3	2	3	3	2	2	2	2	2	4
CD4_CTL	ENSG00000117262	1:145571678:T:A	28	17	0.198145	0.0355329	2.4557e-08	4	4	3		4	2	4	3	2	2	3	4	3	2	4	3	2	4	4	3	2	4	4	2	2	2	2	2	4
CD4_CTL	ENSG00000117280	1:205851054:TA:T	28	17	0.0497878	0.0109844	5.82696e-06	3	3	3		3	2	3	3	2	2	3	3	3	2	3	3	2	3	3	3	2	3	3	2	2	2	2	2	3
CD4_CTL	ENSG00000117281	1:145717472:C:CT	26	8	-0.311656	0.0364424	1.20954e-17	2	2	4		2	2	3	3	2	2	3	2	3	2	3	3	2	2	2	2	2	1	1	2	2	2	2	2	4
CD4_CTL	ENSG00000117305	1:23783400:C:CAT	28	13	-0.0795682	0.0169933	2.83622e-06	4	3	3		2	2	3	2	2	2	4	3	4	2	4	2	2	4	3	3	2	2	4	2	2	2	2	2	4
CD4_CTL	ENSG00000117360	1:150370572:CTT:C	28	12	0.0475555	0.0120317	7.73337e-05	3	3	3		3	2	3	2	2	2	3	3	3	2	3	2	2	3	2	2	2	2	2	3	2	2	2	2	3
CD4_CTL	ENSG00000117448	1:45586239:CGTGTGTGTGTGTGTGT:C	28	6	0.12953	0.0347981	0.000197386	2	2	2		2	2	2	2	2	2	3	2	3	2	3	2	2	2	2	2	2	3	3	2	2	2	2	2	3
CD4_CTL	ENSG00000117461	1:46078552:T:A	24	16	0.135489	0.026883	4.65628e-07	4	1	3		4	2	3	4	2	2	3	1	3	2	3	4	2	1	1	3	2	4	4	4	4	2	4	2	4
CD4_CTL	ENSG00000117481	1:46340570:G:T	28	24	0.287763	0.0229323	4.05888e-36	4	4	4		4	3	3	4	4	2	4	4	3	3	4	4	3	4	4	4	3	4	4	4	2	2	4	2	4	-0.0181
CD4_CTL	ENSG00000117505	1:93373652:A:AAAGAAAG	28	19	-0.0547583	0.00940997	5.91383e-09	3	4	4		3	2	3	3	2	2	4	3	3	2	4	3	3	4	4	3	2	4	4	4	2	2	2	2	4
CD4_CTL	ENSG00000117523	1:171626352:G:A	28	8	-0.0646022	0.0163907	8.10095e-05	3	3	2		2	2	2	2	2	2	2	3	2	2	3	3	2	3	2	2	2	3	2	2	2	2	2	2	3
CD4_CTL	ENSG00000117528	1:94438236:G:A	28	18	-0.0568966	0.0101607	2.14758e-08	3	4	5		4	2	4	5	2	2	4	4	5	2	5	4	2	3	5	5	2	3	3	3	2	2	2	2	5
CD4_CTL	ENSG00000117533	1:171682558:C:CCCCTA	28	20	0.0839374	0.0156649	8.39957e-08	4	3	3		4	2	4	4	2	2	3	4	4	2	3	2	4	4	4	4	3	4	4	4	2	2	3	2	4
CD4_CTL	ENSG00000117569	1:96722838:G:T	28	20	0.0972952	0.0086234	1.59767e-29	4	4	4		4	2	4	4	4	2	4	4	4	2	4	4	2	4	4	4	2	4	5	3	4	2	2	2	5
CD4_CTL	ENSG00000117592	1:173551078:GC:G	28	15	-0.0936892	0.0108031	4.22913e-18	4	4	3		4	2	3	4	2	2	4	4	4	2	3	3	2	2	2	3	2	3	3	2	2	2	2	2	4
CD4_CTL	ENSG00000117597	1:209823197:T:G	28	19	-0.155094	0.015826	1.12645e-22	4	4	4		3	2	4	4	4	2	4	4	4	2	4	3	2	4	4	4	2	3	4	3	2	2	2	2	4
CD4_CTL	ENSG00000117616	1:25257119:C:G	28	21	-0.129642	0.00738676	5.88193e-69	3	3	4		3	4	3	3	4	2	3	3	3	4	3	4	4	4	4	4	2	3	3	2	2	2	2	2	4
CD4_CTL	ENSG00000117620	1:99977364:C:CAA	28	17	-0.0687747	0.0137495	5.67472e-07	3	4	4		4	2	3	2	2	2	4	4	3	2	3	4	2	4	3	3	2	4	3	2	3	2	2	2	4
CD4_CTL	ENSG00000117682	1:26512347:T:A	28	5	0.0566199	0.0143675	8.11976e-05	3	2	2		2	2	3	2	2	2	3	2	2	2	3	2	2	2	2	2	2	2	2	2	2	2	2	2	3
CD4_CTL	ENSG00000117691	1:212440203:T:G	28	8	-0.045523	0.0112508	5.20585e-05	4	3	2		2	2	2	2	2	2	4	2	2	2	4	2	2	3	3	2	2	2	3	2	2	2	2	2	4
CD4_CTL	ENSG00000117697	1:212779949:C:T	28	17	0.118602	0.0176287	1.72268e-11	4	4	4		3	2	3	3	2	2	4	4	4	2	3	3	2	3	3	3	2	3	5	2	2	2	2	2	5
CD4_CTL	ENSG00000117713	1:26681722:CA:C	28	13	-0.0531155	0.0136615	0.000101084	4	4	4		2	2	4	3	2	2	3	2	3	2	4	4	2	3	3	2	2	2	3	2	2	2	2	2	4
CD4_CTL	ENSG00000117724	1:214586307:C:T	26	13	0.651062	0.159719	4.57604e-05	4	4	4		4	2	1	1	2	2	4	4	4	2	2	2	2	4	4	4	2	3	4	2	2	2	2	2	4
CD4_CTL	ENSG00000117748	1:27913545:G:A	28	20	-0.164342	0.0120541	2.52598e-42	3	3	3		3	2	3	3	3	2	3	3	3	2	3	3	3	3	3	3	2	3	3	3	2	2	2	2	3
CD4_CTL	ENSG00000118197	1:200695529:CT:C	28	18	-0.0770082	0.0146867	1.57644e-07	3	3	3		3	2	3	3	3	2	3	3	3	2	3	2	2	3	3	3	2	3	3	3	2	2	2	2	3
CD4_CTL	ENSG00000118217	1:161805810:CA:C	28	21	0.0819643	0.0118775	5.17184e-12	3	3	3		3	2	3	3	2	3	4	3	3	2	4	3	3	3	3	3	2	3	3	3	2	2	3	2	4
CD4_CTL	ENSG00000119285	1:236580519:C:CTTTTTT	28	12	0.048605	0.0121192	6.05653e-05	3	3	2		2	2	2	2	2	2	4	4	2	2	4	4	2	3	3	4	2	3	3	2	2	2	2	2	4
CD4_CTL	ENSG00000120370	1:170532380:AC:A	28	19	-0.218844	0.0339574	1.15863e-10	4	4	4		4	2	4	4	4	2	4	4	4	2	4	4	2	4	4	3	2	4	4	3	2	2	2	2	4
CD4_CTL	ENSG00000121310	1:52927236:A:G	28	24	0.110473	0.0134443	2.0849e-16	4	3	3		4	3	4	4	2	2	4	3	3	2	4	4	3	4	4	4	2	4	4	4	4	3	4	4	4
CD4_CTL	ENSG00000121454	1:180349723:C:T	28	13	0.327046	0.0758346	1.61328e-05	3	3	2		3	2	3	2	2	2	3	3	3	2	3	2	2	3	3	2	2	3	3	2	2	2	2	2	3
CD4_CTL	ENSG00000121486	1:185108957:G:T	28	14	-0.152223	0.044885	0.000695358	4	3	4		2	2	3	3	2	2	3	3	3	2	4	2	2	3	2	2	2	4	3	3	2	2	2	2	4
CD4_CTL	ENSG00000121766	1:31428612:G:C	28	4	-0.0331925	0.00962226	0.00056152	3	2	2		2	2	2	2	2	2	2	2	2	2	3	2	2	2	2	2	2	2	2	3	2	2	2	2	3
CD4_CTL	ENSG00000121931	1:110892713:C:T	28	12	-0.0738642	0.0192237	0.000121862	3	4	3		4	2	3	3	2	2	3	2	3	2	3	2	2	2	2	2	2	4	4	2	2	2	2	2	4
CD4_CTL	ENSG00000122188	1:203778644:G:A	25	17	-0.0803077	0.0156226	2.74016e-07	3	3	3		3	2	3	3	2	2	3	3	3	2	3	3	3	3	3	3	2	3	1	1	2	1	2	2	3
CD4_CTL	ENSG00000122218	1:160250464:C:CA	28	14	-0.0362509	0.00910561	6.85781e-05	3	3	2		2	2	2	2	2	2	3	3	2	2	3	3	2	5	3	5	2	5	4	5	3	2	2	2	5
CD4_CTL	ENSG00000122223	1:160863602:C:CAA	28	15	0.19652	0.0269706	3.18221e-13	3	3	3		3	2	2	4	2	2	3	3	3	2	2	3	2	3	3	3	2	3	3	2	2	2	2	2	4
CD4_CTL	ENSG00000122224	1:160830690:T:C	28	17	-0.0573774	0.0116266	8.01486e-07	3	3	3		3	2	4	3	2	2	3	3	3	2	3	3	2	3	3	3	3	2	3	2	2	2	2	2	4
CD4_CTL	ENSG00000122417	1:86416761:CTTT:C	28	14	-0.0388471	0.0110026	0.000414414	3	3	3		3	2	2	3	2	2	3	3	3	2	3	2	2	3	2	3	2	3	3	2	2	2	2	2	3
CD4_CTL	ENSG00000122432	1:84496566:TA:T	28	20	0.101357	0.0186499	5.48856e-08	3	3	3		3	2	4	4	2	2	3	4	4	2	3	3	3	3	4	3	2	3	4	3	4	2	2	2	4
CD4_CTL	ENSG00000122435	1:100080404:T:C	28	5	-0.13443	0.0402337	0.000834092	3	2	3		2	2	2	2	2	2	3	2	2	2	3	2	2	2	2	2	2	2	2	2	2	2	2	2	3
CD4_CTL	ENSG00000122481	1:95205332:G:A	28	19	0.128803	0.0211892	1.21176e-09	3	3	3		3	2	4	4	2	2	4	4	4	2	4	3	2	4	3	4	2	3	3	3	2	2	4	2	4
CD4_CTL	ENSG00000122482	1:91081915:G:T	28	11	-0.0528828	0.0130118	4.81912e-05	3	3	3		3	2	2	3	2	2	3	3	2	2	3	2	2	2	3	2	2	2	3	2	2	2	2	2	3
CD4_CTL	ENSG00000122483	1:93156807:CA:C	28	14	-0.0568106	0.0165774	0.00061032	3	3	3		2	2	2	2	2	2	3	3	3	2	3	2	2	3	3	3	2	3	3	3	2	2	2	2	3
CD4_CTL	ENSG00000123472	1:46610916:C:A	28	6	0.0635758	0.0132088	1.48577e-06	2	2	2		2	2	2	3	2	2	2	2	2	2	3	2	2	2	2	3	2	3	3	2	2	2	2	2	3
CD4_CTL	ENSG00000123473	1:47338517:C:T	28	16	0.155044	0.0394278	8.4122e-05	3	4	3		3	2	2	2	2	2	4	3	3	2	3	2	3	3	3	2	2	3	4	4	3	2	2	2	4
CD4_CTL	ENSG00000123684	1:211862584:T:G	28	18	0.0495345	0.0104919	2.34457e-06	3	3	3		2	2	3	3	2	2	3	3	3	2	3	3	2	3	3	3	2	3	3	3	3	2	2	2	3
CD4_CTL	ENSG00000123836	1:207048267:C:T	28	8	-0.2046	0.0564266	0.000287907	4	4	2		2	2	2	3	2	2	3	4	2	2	3	2	2	3	2	2	2	2	2	2	2	2	2	2	4
CD4_CTL	ENSG00000126106	1:44715224:G:T	28	5	-0.165368	0.0448763	0.000228722	2	2	3		2	2	2	2	2	2	2	2	2	2	3	3	2	2	2	2	2	3	2	2	2	2	2	2	3
CD4_CTL	ENSG00000126705	1:27657975:CA:C	28	1	0.201419	0.0500019	5.61991e-05	2	2	2		2	2	2	2	2	2	2	2	2	2	2	2	2	2	2	2	2	2	2	2	2	2	2	2	2
CD4_CTL	ENSG00000127124	1:41905116:C:T	28	19	-0.147193	0.00902532	8.52481e-60	3	3	3		3	3	3	4	4	3	4	3	3	4	4	3	4	3	2	3	2	2	3	2	2	2	2	2	4
CD4_CTL	ENSG00000127603	1:39498201:A:G	28	20	-0.0490932	0.0066259	1.26983e-13	3	3	3		3	2	3	3	3	2	3	3	3	2	3	4	3	3	3	3	3	3	3	2	2	2	2	2	4
CD4_CTL	ENSG00000130695	1:26229794:T:A	28	20	0.151784	0.0262641	7.50803e-09	3	3	3		3	3	4	2	2	2	3	3	4	2	4	3	4	4	3	4	2	4	4	3	4	2	2	2	4
CD4_CTL	ENSG00000130764	1:3799761:G:GCCCTGCACCC	28	12	0.100079	0.0251435	6.8824e-05	4	3	3		3	2	3	3	2	2	3	4	2	2	3	2	2	3	2	2	2	2	4	2	2	2	2	2	4
CD4_CTL	ENSG00000130766	1:28193722:C:G	28	19	0.218329	0.0433539	4.75442e-07	4	4	3		4	2	3	4	3	2	4	4	4	2	4	4	2	4	4	4	2	3	3	3	2	2	2	2	4
CD4_CTL	ENSG00000130770	1:28252023:A:ATTT	28	15	-0.0284552	0.00746798	0.000138798	3	3	3		3	2	3	3	2	2	3	3	3	2	3	2	2	3	2	2	2	3	2	3	3	2	2	2	3
CD4_CTL	ENSG00000130775	1:27885139:T:C	28	27	-0.748182	0.0291242	1.53787e-145	3	4	4		4	3	4	4	4	4	4	3	4	4	4	4	4	3	3	4	3	3	3	4	3	4	2	3	4
CD4_CTL	ENSG00000130940	1:10545739:C:A	28	7	0.0675498	0.0180006	0.000174975	3	3	2		2	2	2	2	2	2	3	3	2	2	4	2	2	2	2	2	2	3	2	2	2	2	2	2	4
CD4_CTL	ENSG00000131236	1:40028293:A:G	28	10	-0.0341902	0.00942761	0.000287176	3	3	2		2	2	3	2	3	2	4	3	3	2	3	2	2	2	2	3	2	2	2	2	2	2	2	2	4
CD4_CTL	ENSG00000131238	1:40090051:T:G	28	19	-0.0730583	0.0179884	4.87758e-05	3	3	3		3	2	4	3	2	2	3	3	3	2	3	2	2	3	2	3	2	3	3	3	4	2	3	3	4
CD4_CTL	ENSG00000132196	1:162797951:C:G	28	19	0.464428	0.0758278	9.08105e-10	4	4	3		4	3	3	4	2	2	3	4	3	2	3	3	3	4	3	4	2	3	4	2	2	2	2	2	4
CD4_CTL	ENSG00000132680	1:155981172:C:T	28	8	0.111801	0.022956	1.11479e-06	3	3	3		2	2	3	2	2	2	3	2	2	2	3	2	2	2	2	2	2	2	2	3	2	2	2	2	3
CD4_CTL	ENSG00000132849	1:61756563:CT:C	28	19	0.187519	0.0268599	2.92349e-12	3	3	3		3	4	2	2	3	2	3	3	3	2	3	2	2	3	3	3	3	3	2	3	3	4	2	2	4
CD4_CTL	ENSG00000132906	1:15555045:TTG:T	28	11	0.110682	0.0259343	1.97416e-05	3	3	2		2	2	2	2	2	2	4	2	2	2	4	2	2	3	2	2	2	3	4	4	4	4	2	2	4
CD4_CTL	ENSG00000133067	1:202164132:C:G	10	6	-0.294878	0.0487943	1.51012e-09	1	1	3		1	1	3	3	2	2	3	1	1	2	3	1	1	1	1	1	1	1	1	1	1	1	2	1	3
CD4_CTL	ENSG00000133069	1:205166021:C:CA	12	4	-0.179522	0.0511769	0.000451716	1	1	1		1	2	2	3	1	1	4	2	1	2	1	1	2	1	1	3	2	1	1	2	1	1	2	1	4
CD4_CTL	ENSG00000134198	1:114951500:G:T	25	8	0.065342	0.0162534	5.81456e-05	3	2	3		2	2	2	3	3	2	3	2	3	2	3	2	2	1	1	2	2	2	1	2	2	2	2	2	3
CD4_CTL	ENSG00000134202	1:109740350:G:T	18	17	0.812414	0.0538652	2.11621e-51	4	4	4		4	4	4	4	4	1	4	4	4	3	4	1	3	1	1	1	1	1	1	3	1	1	3	2	4
CD4_CTL	ENSG00000134215	1:107770150:T:C	28	19	-0.529666	0.082942	1.70306e-10	3	3	4		3	2	4	4	2	2	4	3	3	2	4	3	4	3	3	3	2	3	3	3	2	2	2	2	4
CD4_CTL	ENSG00000134242	1:113904943:G:A	28	17	-0.0566386	0.0120966	2.83843e-06	3	3	4		3	2	3	2	2	2	3	3	3	2	3	2	2	3	3	3	2	3	3	3	3	2	2	2	4
CD4_CTL	ENSG00000134250	1:120156603:CA:C	28	12	0.126786	0.0292936	1.50381e-05	3	3	3		3	2	3	2	2	2	3	3	2	2	3	2	2	3	3	3	2	2	2	2	2	2	2	2	3
CD4_CTL	ENSG00000134255	1:111197723:C:G	28	14	-0.0694758	0.0150269	3.77439e-06	4	4	4		2	2	4	2	2	2	4	4	2	2	4	4	2	4	4	4	2	3	3	2	2	2	2	2	4
CD4_CTL	ENSG00000134371	1:193314965:T:TA	28	15	-0.031225	0.00823389	0.000149289	3	3	3		3	2	2	3	2	2	3	3	3	2	3	2	2	3	3	3	2	3	3	2	2	2	2	2	3
CD4_CTL	ENSG00000134684	1:32812969:C:CA	28	7	0.0555052	0.0149009	0.000195355	2	3	3		2	2	2	3	2	2	3	2	2	2	3	3	2	2	2	2	2	2	2	2	2	2	2	2	3
CD4_CTL	ENSG00000134709	1:59812944:C:T	24	15	-0.483972	0.139161	0.000505592	4	4	4		3	2	3	4	2	2	4	3	4	2	3	4	2	4	4	4	2	1	1	1	2	2	2	1	4
CD4_CTL	ENSG00000134744	1:52596940:T:TAC	28	16	0.0594135	0.0154711	0.000122897	3	3	3		3	2	3	3	2	2	3	3	3	2	3	2	2	3	3	3	2	3	3	2	2	2	2	2	3
CD4_CTL	ENSG00000135775	1:230659895:A:G	28	15	0.0663886	0.013276	5.71354e-07	3	3	3		2	2	2	3	2	2	3	3	3	2	3	3	2	3	3	3	2	3	3	2	2	2	2	2	3
CD4_CTL	ENSG00000135778	1:232924009:A:G	28	28	0.230844	0.020498	2.0269e-29	3	3	4		4	4	3	3	4	3	4	3	4	3	3	4	3	4	3	4	3	4	4	3	3	3	3	4	4
CD4_CTL	ENSG00000135842	1:184973539:G:A	27	22	-0.126953	0.0115856	6.09508e-28	4	4	4		4	5	4	4	4	2	4	4	4	2	4	4	4	4	1	3	3	3	3	3	2	2	4	2	5
CD4_CTL	ENSG00000135845	1:172397922:A:G	28	15	0.0720141	0.0174614	3.72034e-05	3	3	3		3	2	3	3	2	2	3	3	3	2	3	2	2	3	2	2	2	3	3	3	2	2	2	2	3
CD4_CTL	ENSG00000136628	1:220016577:A:ATTTTT	28	17	0.0405129	0.00931147	1.35607e-05	3	3	3		5	2	2	3	2	2	5	3	3	2	3	3	3	3	3	3	2	2	3	3	2	2	2	2	5
CD4_CTL	ENSG00000136631	1:150177202:C:CAA	28	12	0.0717787	0.0186569	0.00011943	3	3	3		3	2	3	4	2	2	3	2	3	2	3	2	2	3	4	2	2	2	2	2	2	2	2	2	4
CD4_CTL	ENSG00000136643	1:213198972:C:T	28	5	0.0661108	0.0173456	0.000138189	3	3	2		2	2	2	2	2	2	3	2	2	2	3	2	2	2	2	2	2	2	2	2	2	2	2	2	3
CD4_CTL	ENSG00000137941	1:84043984:C:T	10	2	0.990205	0.181217	4.65046e-08	1	1	1		1	2	1	1	1	2	1	1	1	2	1	1	3	1	1	1	2	2	1	1	1	2	2	2	3
CD4_CTL	ENSG00000137955	1:75791389:A:AT	28	16	0.0769984	0.0132335	5.94005e-09	3	3	3		3	2	3	3	2	2	3	3	4	2	4	4	2	4	3	2	2	3	3	2	2	2	2	2	4
CD4_CTL	ENSG00000137996	1:100258911:T:C	28	18	-0.126836	0.0149975	2.74012e-17	4	4	4		4	2	4	4	2	2	3	3	4	2	3	3	3	3	3	4	2	4	4	2	2	2	2	2	4
CD4_CTL	ENSG00000142621	1:15341780:G:A	13	8	0.535603	0.0334349	9.37367e-58	1	1	1		1	1	4	4	1	1	4	1	1	2	4	1	2	1	1	1	2	3	3	3	1	2	2	1	4
CD4_CTL	ENSG00000142632	1:16206610:G:C	27	17	-0.150744	0.0348093	1.48723e-05	3	3	3		3	3	3	3	2	2	3	3	3	2	3	2	3	3	2	3	2	3	1	3	2	2	2	2	3
CD4_CTL	ENSG00000142634	1:15407856:C:T	28	11	0.0558847	0.0117655	2.03548e-06	2	2	4		2	2	4	4	2	2	4	2	4	2	4	4	2	2	2	2	2	3	3	3	2	2	2	2	4
CD4_CTL	ENSG00000142676	1:23689279:G:A	28	17	-0.0561771	0.00547144	9.89079e-25	4	4	4		3	2	4	4	2	2	3	4	3	2	4	4	2	3	3	3	2	3	2	3	2	2	2	2	4
CD4_CTL	ENSG00000142684	1:26201318:A:C	28	20	0.235942	0.0271878	4.02007e-18	3	3	3		3	3	3	3	2	2	3	3	3	2	3	3	2	3	3	3	3	3	3	3	2	2	2	2	3
CD4_CTL	ENSG00000142733	1:27357345:C:G	26	17	0.60163	0.140205	1.77819e-05	4	4	4		4	2	4	4	2	2	4	4	4	2	4	4	2	1	4	4	2	3	3	3	1	2	2	2	4
CD4_CTL	ENSG00000142794	1:21440112:TGCAGGC:T	28	25	-0.463273	0.0293519	4.04872e-56	4	4	3		4	4	4	5	2	2	4	4	4	4	4	4	4	4	4	4	4	4	4	3	3	4	4	2	5
CD4_CTL	ENSG00000142856	1:63493454:A:C	28	27	0.172226	0.015658	3.85524e-28	3	3	3		4	5	3	3	4	3	4	3	3	5	3	4	3	3	4	3	4	3	3	4	4	3	3	2	5
CD4_CTL	ENSG00000142892	1:77092372:G:C	28	13	0.069523	0.0182725	0.000141922	4	3	2		4	2	3	2	2	2	4	2	4	2	4	3	2	3	2	2	4	3	3	2	2	2	2	2	4
CD4_CTL	ENSG00000142937	1:44743989:A:G	28	24	-0.0905331	0.0068781	1.44208e-39	4	4	4		4	2	4	4	4	2	3	4	4	2	4	4	3	4	4	4	4	4	3	4	3	2	3	4	4
CD4_CTL	ENSG00000143110	1:111461901:G:GA	28	12	0.176048	0.0299553	4.17724e-09	3	3	3		2	2	4	3	2	2	4	3	2	2	2	2	2	5	2	2	2	5	3	2	4	2	2	2	5
CD4_CTL	ENSG00000143149	1:165693766:G:A	28	20	-0.0852189	0.0131064	7.92177e-11	4	4	3		4	2	3	4	2	2	4	4	4	2	4	4	2	3	4	4	2	4	4	4	4	2	3	2	4
CD4_CTL	ENSG00000143153	1:169110181:G:A	28	17	-0.107768	0.0244946	1.08423e-05	3	3	3		3	2	3	3	2	2	3	3	3	2	3	2	2	3	3	3	2	3	3	3	2	2	2	2	3
CD4_CTL	ENSG00000143155	1:168136343:A:AG	28	15	-0.106848	0.0242571	1.05864e-05	4	4	3		4	2	4	4	2	2	4	4	3	2	4	2	2	4	4	4	2	2	3	2	2	2	2	2	4
CD4_CTL	ENSG00000143156	1:169389104:G:A	28	18	-0.128893	0.0176675	2.97505e-13	3	3	3		3	2	3	3	2	2	3	3	3	2	3	3	2	3	3	3	2	3	3	2	2	2	3	2	3
CD4_CTL	ENSG00000143162	1:167556733:C:CTTT	28	20	0.297834	0.0423989	2.14732e-12	3	3	3		3	2	3	4	2	2	3	3	3	2	4	3	2	4	3	3	2	3	3	3	3	3	2	2	4
CD4_CTL	ENSG00000143167	1:167102738:C:T	19	12	0.483321	0.0612143	2.89016e-15	3	3	3		2	2	3	1	2	1	3	2	3	2	3	1	2	3	1	1	1	1	3	3	1	2	3	1	3
CD4_CTL	ENSG00000143178	1:168240174:CA:C	28	12	-0.0971686	0.0250352	0.000103911	4	4	4		3	2	2	2	2	2	3	4	4	2	4	2	2	3	2	2	2	3	4	2	2	2	2	2	4
CD4_CTL	ENSG00000143184	1:168545893:G:A	12	11	0.956461	0.0682488	1.27387e-44	1	1	3		1	1	4	3	1	3	3	1	3	4	3	3	4	1	1	1	1	1	1	1	1	1	2	1	4
CD4_CTL	ENSG00000143185	1:168544454:C:T	12	11	0.715591	0.0530007	1.53133e-41	1	1	3		1	2	3	3	1	3	3	1	3	3	3	3	3	1	1	1	1	1	1	1	1	1	1	1	3	0.00275
CD4_CTL	ENSG00000143198	1:165631686:G:GA	28	26	-0.0874242	0.0100992	4.86196e-18	4	3	4		3	3	3	4	3	2	3	4	4	2	3	3	3	3	3	3	3	3	3	3	3	3	5	5	5
CD4_CTL	ENSG00000143207	1:176188834:T:TAC	28	19	-0.0333181	0.00562044	3.06621e-09	3	3	3		3	2	4	3	2	2	3	3	4	2	3	4	2	3	3	3	2	3	3	3	2	2	3	2	4
CD4_CTL	ENSG00000143228	1:163277579:G:A	28	14	-0.138007	0.0338166	4.48309e-05	4	4	3		2	2	2	2	2	2	3	3	3	2	3	3	2	3	3	4	2	3	3	2	2	2	2	2	4
CD4_CTL	ENSG00000143252	1:161311164:T:C	28	12	-0.0736003	0.0178442	3.71384e-05	3	3	2		3	2	2	2	2	2	3	2	3	2	3	2	2	3	3	2	2	3	3	4	2	2	2	2	4
CD4_CTL	ENSG00000143344	1:183849483:G:GT	28	12	0.227422	0.0621049	0.000250344	3	3	3		3	2	2	2	2	2	3	3	3	2	3	2	2	3	2	2	2	2	3	2	3	2	2	2	3
CD4_CTL	ENSG00000143353	1:219278100:A:G	28	10	-0.0597698	0.0161596	0.000216698	4	3	2		2	2	3	2	2	2	3	4	2	2	3	3	2	3	2	3	2	2	2	2	2	2	2	2	4
CD4_CTL	ENSG00000143379	1:150964853:C:T	28	16	-0.0692656	0.0132507	1.71989e-07	3	3	3		3	2	3	3	2	2	3	3	3	2	3	3	2	3	3	3	2	4	2	2	2	2	2	2	4
CD4_CTL	ENSG00000143384	1:150590964:CT:C	27	17	0.0511338	0.009064	1.68658e-08	3	3	3		3	2	3	3	2	2	3	3	3	2	3	3	2	3	3	3	2	1	3	3	2	2	2	2	3
CD4_CTL	ENSG00000143387	1:150841202:G:A	28	16	-0.161461	0.0485014	0.000871577	3	3	3		2	2	3	3	2	2	3	3	3	2	3	3	2	3	3	2	2	3	3	3	2	2	2	2	3
CD4_CTL	ENSG00000143401	1:150291493:C:CTTT	28	11	-0.03176	0.00878392	0.000299542	3	3	3		3	2	2	2	2	2	3	3	3	2	2	2	2	2	2	2	2	3	3	3	2	2	2	2	3
CD4_CTL	ENSG00000143436	1:151718672:C:T	28	13	0.0867074	0.0179198	1.30732e-06	4	4	4		3	2	4	2	2	2	4	2	3	2	4	3	2	3	2	2	2	3	3	2	2	2	2	2	4
CD4_CTL	ENSG00000143442	1:151451335:A:T	28	14	-0.0543144	0.0128841	2.49093e-05	3	3	4		3	2	3	4	2	2	4	2	3	2	3	2	2	2	3	2	2	3	3	3	2	2	2	2	4
CD4_CTL	ENSG00000143457	1:150756708:C:CT	28	13	-0.079593	0.0250937	0.00151478	3	3	3		2	2	2	3	2	2	4	3	3	2	3	2	2	3	3	2	2	3	3	2	2	2	2	2	4
CD4_CTL	ENSG00000143458	1:151056453:C:T	28	18	-0.0539872	0.0127026	2.13684e-05	4	4	4		3	2	3	3	3	2	4	4	3	2	3	4	2	4	4	3	2	3	2	3	2	2	2	2	4
CD4_CTL	ENSG00000143493	1:211878891:C:G	28	9	0.149187	0.0355376	2.69289e-05	3	3	2		2	2	3	2	2	2	3	2	3	2	3	2	2	2	3	2	2	2	4	2	2	2	2	2	4
CD4_CTL	ENSG00000143514	1:223836032:C:T	28	10	0.128054	0.0166257	1.33743e-14	4	4	4		4	2	4	3	2	2	4	2	4	2	2	2	2	3	2	2	2	2	2	2	2	2	2	2	4
CD4_CTL	ENSG00000143543	1:153980561:G:A	28	5	0.0292761	0.00805428	0.000278143	3	2	2		2	2	2	2	2	2	3	2	2	2	3	2	2	2	3	2	2	2	2	2	2	2	2	2	3
CD4_CTL	ENSG00000143575	1:154281841:G:A	28	17	0.0532993	0.0119729	8.52027e-06	3	3	3		3	2	3	3	2	2	3	3	3	2	4	3	2	4	4	3	2	3	4	2	2	2	2	2	4
CD4_CTL	ENSG00000143622	1:155902361:C:CA	28	18	-0.0507053	0.0140347	0.000302835	4	3	3		4	2	3	2	2	2	4	3	4	2	3	3	2	4	3	3	2	4	4	3	3	2	2	2	4
CD4_CTL	ENSG00000143643	1:230954832:G:A	28	18	-0.0483165	0.0126564	0.000134785	3	3	3		3	2	3	3	2	2	3	3	3	2	3	2	2	3	3	3	2	3	3	3	4	2	2	2	4
CD4_CTL	ENSG00000143653	1:246733491:T:TACAC	28	17	-0.304033	0.0404962	6.0181e-14	3	3	3		3	2	3	3	2	2	3	3	3	2	3	2	3	3	3	3	2	3	3	2	2	2	2	2	3
CD4_CTL	ENSG00000143669	1:235870029:T:C	28	19	-0.188992	0.0174951	3.34671e-27	3	4	4		3	2	4	4	2	2	4	4	4	2	4	3	4	3	3	3	2	3	3	3	2	2	2	2	4
CD4_CTL	ENSG00000143702	1:243052872:G:A	28	15	0.129926	0.018552	2.49957e-12	3	4	4		4	2	4	3	2	2	4	4	3	2	3	3	2	3	2	3	2	2	3	2	2	2	2	2	4
CD4_CTL	ENSG00000143748	1:224350629:G:A	28	14	0.0540992	0.0114848	2.47082e-06	3	3	3		2	2	2	2	2	2	3	3	3	2	3	2	2	3	3	3	2	3	3	3	2	2	2	2	3
CD4_CTL	ENSG00000143771	1:224368910:C:CT	28	18	0.0934861	0.0153771	1.20503e-09	3	3	4		3	2	4	3	2	2	3	4	4	2	3	4	2	3	4	4	2	4	4	3	2	2	2	2	4
CD4_CTL	ENSG00000143772	1:226721772:G:A	28	16	-0.0790943	0.0190712	3.36384e-05	3	3	3		3	2	3	3	3	2	3	3	3	2	3	2	2	3	2	3	2	3	3	2	2	2	2	2	3
CD4_CTL	ENSG00000143799	1:226349821:C:T	28	22	0.0815463	0.0130771	4.49467e-10	3	3	4		4	3	4	4	4	2	4	4	3	2	4	2	3	4	4	4	4	3	3	5	2	2	4	2	5
CD4_CTL	ENSG00000143811	1:225924245:T:C	28	14	0.139221	0.0343088	4.95221e-05	4	3	3		4	2	2	3	2	2	4	2	4	2	4	2	2	4	4	4	2	4	4	2	2	2	2	2	4	0.77235
CD4_CTL	ENSG00000143819	1:225881883:AG:A	28	15	-0.363226	0.0774013	2.69538e-06	3	3	3		3	2	3	2	2	2	3	3	3	2	4	2	2	3	3	3	2	3	2	2	3	2	2	2	4
CD4_CTL	ENSG00000143851	1:202161980:G:A	28	15	0.0586725	0.0153862	0.000137118	3	3	2		3	2	3	4	2	2	3	3	3	2	3	2	2	3	3	2	4	3	2	3	2	2	2	2	4
CD4_CTL	ENSG00000149527	1:2419962:TC:T	23	17	0.364625	0.0465136	4.53741e-15	3	4	3		3	2	3	3	3	2	3	3	3	2	3	3	2	3	3	4	2	1	1	1	1	2	1	3	4
CD4_CTL	ENSG00000151414	1:198183629:A:G	28	17	-0.0689609	0.0121213	1.27624e-08	4	3	4		2	2	4	3	3	2	4	4	3	2	3	3	2	3	3	2	2	3	3	3	2	2	2	2	4
CD4_CTL	ENSG00000152061	1:174573759:CA:C	28	21	0.0624048	0.00732515	1.60587e-17	4	3	3		3	2	3	3	2	2	3	3	3	2	3	3	3	3	3	4	2	4	4	3	3	2	2	5	5
CD4_CTL	ENSG00000152332	1:162548094:C:T	28	9	0.0598901	0.0180245	0.000891481	2	3	2		2	2	3	2	3	2	3	2	2	2	3	2	2	3	2	2	2	3	3	2	2	2	2	2	3
CD4_CTL	ENSG00000152904	1:235358493:C:CAAA	28	15	0.214413	0.0521391	3.91688e-05	3	3	2		3	2	3	3	2	2	3	3	2	2	3	2	2	3	3	3	2	3	3	3	2	2	2	2	3
CD4_CTL	ENSG00000153187	1:244865207:G:T	28	18	0.0419245	0.00702007	2.34234e-09	3	3	4		4	2	4	3	2	2	4	3	3	2	4	4	2	4	4	4	2	3	4	3	2	2	2	2	4
CD4_CTL	ENSG00000153363	1:211382789:C:G	28	14	-0.323131	0.0914388	0.000409556	5	3	3		3	2	2	2	2	2	3	2	2	2	4	2	2	3	3	3	4	4	4	4	2	2	2	2	5
CD4_CTL	ENSG00000153898	1:84941461:C:T	28	23	-0.0708244	0.0147208	1.5004e-06	3	3	3		3	2	3	4	2	2	3	3	3	2	3	3	3	3	3	3	2	3	3	3	3	3	3	3	4
CD4_CTL	ENSG00000154027	1:77432003:T:C	26	14	0.663972	0.0629571	5.27697e-26	4	4	3		3	2	4	2	3	2	4	3	3	2	4	3	4	1	2	2	2	2	1	3	2	2	2	2	4
CD4_CTL	ENSG00000154222	1:52448588:CA:C	28	17	0.138422	0.0373711	0.00021224	3	3	3		3	2	3	4	2	2	4	3	3	2	3	3	2	3	3	3	2	3	3	2	2	2	2	2	4
CD4_CTL	ENSG00000154309	1:222839930:CA:C	28	17	0.0995908	0.0176467	1.66537e-08	3	3	3		3	2	3	3	2	2	3	3	3	2	3	3	2	3	3	3	2	3	3	2	2	2	2	2	3
CD4_CTL	ENSG00000154358	1:228210109:C:A	28	17	0.281303	0.0345045	3.5601e-16	3	3	3		3	2	4	3	2	2	3	3	3	2	3	4	4	3	3	2	3	3	2	2	2	2	2	2	4
CD4_CTL	ENSG00000154370	1:228502147:T:G	28	4	-0.1144	0.0280376	4.49911e-05	2	3	2		2	2	2	2	2	2	2	2	2	2	2	2	2	2	2	2	2	3	3	2	2	2	2	2	3
CD4_CTL	ENSG00000154429	1:229326054:G:T	28	23	-0.168364	0.0199873	3.65301e-17	4	3	3		3	2	3	3	3	3	3	4	3	2	4	3	3	3	3	3	2	3	4	4	3	3	2	2	4
CD4_CTL	ENSG00000154451	1:89276838:T:C	27	16	-0.116796	0.0122581	1.60247e-21	4	4	3		4	3	4	4	3	2	4	4	4	2	4	3	4	3	2	2	2	2	2	2	1	2	2	2	4
CD4_CTL	ENSG00000155363	1:112575217:C:T	28	11	0.176509	0.0405018	1.31231e-05	3	3	3		2	2	2	3	2	2	3	2	3	2	3	2	2	3	2	2	2	3	3	2	2	2	2	2	3
CD4_CTL	ENSG00000155366	1:112704505:G:C	28	18	0.107187	0.0153703	3.08902e-12	4	3	4		3	2	3	4	2	2	4	3	4	2	3	3	3	3	2	3	2	3	3	3	2	2	2	2	4
CD4_CTL	ENSG00000156171	1:111074189:C:G	28	21	0.0837666	0.0128137	6.26539e-11	4	3	4		3	2	3	4	4	2	3	3	3	2	3	3	2	3	3	4	3	4	3	3	2	2	3	2	4
CD4_CTL	ENSG00000156876	1:100230357:C:T	28	14	0.181157	0.0463262	9.21143e-05	3	3	3		3	2	3	2	2	2	3	3	3	2	3	2	2	3	3	3	2	3	2	2	2	2	2	2	3
CD4_CTL	ENSG00000157191	1:16441466:G:A	28	16	0.142537	0.0267426	9.82307e-08	4	4	4		4	2	4	4	2	2	4	3	4	2	3	4	2	2	3	2	2	3	3	3	2	2	2	2	4
CD4_CTL	ENSG00000157216	1:54480344:T:C	28	13	0.0432933	0.00889373	1.12822e-06	5	3	2		2	2	2	3	2	2	4	3	2	2	4	2	2	3	4	3	2	3	3	3	2	2	2	2	5
CD4_CTL	ENSG00000157873	1:2553010:T:C	28	17	0.0926714	0.00985397	5.22902e-21	4	4	4		4	2	4	4	2	2	4	4	4	2	4	4	2	3	4	4	2	2	3	3	2	2	2	2	4
CD4_CTL	ENSG00000158006	1:26016153:G:T	28	12	-0.090092	0.0194072	3.44712e-06	3	3	2		3	2	3	2	2	2	3	3	3	2	3	2	3	2	2	2	2	2	3	2	3	2	2	2	3
CD4_CTL	ENSG00000158062	1:26207777:AAAAG:A	28	14	-0.0949385	0.022297	2.06353e-05	4	4	2		3	2	4	2	2	2	4	4	2	2	4	2	2	4	4	4	2	3	3	3	2	2	2	2	4
CD4_CTL	ENSG00000158109	1:3661722:GTA:G	28	11	-0.0721744	0.0162421	8.84412e-06	3	3	3		2	2	2	2	2	2	3	2	2	2	3	2	2	3	2	2	2	3	3	3	3	2	2	2	3
CD4_CTL	ENSG00000158615	1:204421876:ATTT:A	28	17	-0.0919781	0.0202488	5.56184e-06	3	3	3		2	2	3	3	2	2	3	3	3	2	3	3	2	3	3	3	2	3	4	3	2	2	2	2	4
CD4_CTL	ENSG00000158710	1:159922127:C:T	28	14	0.0716675	0.00966973	1.24847e-13	4	4	4		4	2	4	3	2	2	4	4	3	2	4	3	2	3	2	2	2	2	3	2	2	2	2	2	4
CD4_CTL	ENSG00000158769	1:160985248:A:G	28	19	0.118732	0.0194483	1.0278e-09	3	3	3		3	2	3	3	2	2	3	3	3	2	4	3	2	3	3	3	2	3	3	3	3	2	2	2	4
CD4_CTL	ENSG00000158773	1:161040984:A:G	28	20	0.145896	0.0239956	1.20093e-09	3	3	3		3	2	3	3	2	2	3	3	3	2	3	4	2	3	3	3	2	3	3	3	4	2	4	2	4
CD4_CTL	ENSG00000158882	1:161269066:AT:A	20	5	0.161002	0.042884	0.00017378	1	1	1		1	2	2	1	2	2	3	2	2	2	3	2	2	1	1	1	2	3	3	2	2	2	2	2	3
CD4_CTL	ENSG00000159346	1:202985215:T:A	28	5	0.0544791	0.0144376	0.00016102	3	2	3		2	2	2	2	2	2	3	2	2	2	3	2	2	2	2	2	2	2	2	2	2	2	2	2	3
CD4_CTL	ENSG00000159352	1:151361931:G:A	28	9	0.0416081	0.0108349	0.000122935	3	3	2		2	2	3	3	2	2	2	2	2	2	3	2	2	2	3	2	2	3	3	2	2	2	2	2	3
CD4_CTL	ENSG00000159445	1:151913364:T:A	28	19	0.36508	0.027473	2.69255e-40	3	3	3		3	2	3	3	2	3	3	3	3	2	3	4	2	3	3	3	2	3	3	2	2	2	3	2	4
CD4_CTL	ENSG00000159479	1:43392959:G:A	28	20	-0.109436	0.017455	3.61918e-10	3	3	4		3	2	3	4	2	2	4	3	4	2	4	4	2	4	3	4	2	3	3	3	4	3	2	2	4
CD4_CTL	ENSG00000159596	1:45782340:C:CA	28	6	0.0958521	0.0268684	0.000360451	3	3	2		2	2	2	2	2	2	3	2	2	2	3	2	2	3	2	2	2	2	2	2	2	2	2	2	3
CD4_CTL	ENSG00000160062	1:32562569:CTT:C	17	3	0.271191	0.0725	0.000183605	1	1	1		1	2	2	1	1	2	3	1	1	2	2	2	2	1	1	1	2	2	3	2	2	2	2	2	3
CD4_CTL	ENSG00000160072	1:1479683:T:G	28	19	0.366249	0.0729076	5.0747e-07	3	3	3		3	2	4	4	2	2	3	3	3	2	4	3	4	3	3	3	2	3	3	3	2	2	2	2	4
CD4_CTL	ENSG00000160075	1:1577491:A:AC	28	11	0.0417383	0.00917917	5.44e-06	3	3	2		3	2	2	2	2	2	4	3	3	2	3	2	2	2	2	2	2	3	3	3	2	2	2	2	4
CD4_CTL	ENSG00000160094	1:33184041:G:GAAA	28	9	0.269392	0.0647021	3.13301e-05	3	3	3		2	2	3	2	2	2	3	2	2	2	3	2	2	3	2	2	2	3	2	2	2	2	2	2	3
CD4_CTL	ENSG00000160712	1:154408010:G:A	24	12	0.26037	0.0520583	5.68813e-07	3	3	3		3	2	3	3	2	2	1	3	3	2	1	1	2	1	3	3	2	2	2	2	3	2	2	2	3
CD4_CTL	ENSG00000160783	1:156267918:T:C	28	14	0.170382	0.0366891	3.41824e-06	3	3	3		2	2	2	3	2	2	3	3	2	2	3	3	2	3	3	2	3	3	3	2	2	2	2	2	3
CD4_CTL	ENSG00000160785	1:156186303:G:A	28	6	0.0851161	0.0208283	4.37808e-05	3	4	2		2	2	2	2	2	2	3	2	2	2	3	2	2	2	3	2	2	2	2	2	2	2	2	2	4
CD4_CTL	ENSG00000160789	1:156092741:G:A	27	10	0.175197	0.0383017	4.78196e-06	2	3	2		2	2	2	4	2	2	4	2	2	2	3	4	2	2	3	1	2	3	3	3	2	2	2	2	4
CD4_CTL	ENSG00000160856	1:157699203:C:T	18	17	0.704097	0.0411038	8.90554e-66	1	1	4		4	4	4	3	4	4	4	1	4	4	4	4	4	4	4	4	2	1	1	1	1	1	1	1	4
CD4_CTL	ENSG00000162368	1:47305725:CT:C	28	16	0.0442882	0.00941607	2.55779e-06	4	4	3		4	2	3	4	2	2	4	3	4	2	4	2	2	3	3	3	2	4	4	2	2	2	2	2	4
CD4_CTL	ENSG00000162378	1:52819798:T:A	28	15	0.0590191	0.0148277	6.88201e-05	3	3	3		2	2	4	4	2	2	3	3	2	2	3	4	3	2	3	3	2	4	3	2	2	2	2	2	4
CD4_CTL	ENSG00000162383	1:53144700:C:A	6	4	-0.26421	0.0472319	2.22033e-08	1	1	1		1	1	3	1	1	1	3	1	1	2	3	1	2	1	1	1	1	1	1	1	1	1	1	1	3
CD4_CTL	ENSG00000162398	1:54808379:G:A	11	5	0.191299	0.026245	3.12342e-13	1	1	1		1	2	3	2	1	2	3	1	1	2	3	4	2	1	1	1	2	1	1	1	1	1	1	1	4
CD4_CTL	ENSG00000162408	1:6575756:G:C	28	15	0.067241	0.018979	0.000395728	3	3	3		3	3	3	3	3	2	3	3	3	2	2	2	2	3	3	3	2	2	2	2	2	2	2	2	3
CD4_CTL	ENSG00000162415	1:45283085:T:TC	28	17	-0.164322	0.0453713	0.000292662	3	3	3		3	2	3	3	2	3	3	3	3	2	3	3	2	3	3	3	2	2	3	2	2	2	2	2	3
CD4_CTL	ENSG00000162437	1:64745107:C:T	28	23	0.74826	0.100464	9.4752e-14	4	4	4		4	2	4	4	4	3	4	4	4	2	4	4	4	4	4	4	4	4	4	4	4	2	2	2	4	0.784
CD4_CTL	ENSG00000162490	1:11719442:T:C	8	6	-0.374348	0.061459	1.12194e-09	1	1	1		1	1	3	2	1	1	3	1	1	2	3	3	3	1	1	1	1	1	1	1	1	1	1	1	3
CD4_CTL	ENSG00000162511	1:30760079:T:A	28	19	0.0329383	0.00684577	1.49813e-06	3	3	3		3	2	3	3	2	2	3	5	3	2	3	5	2	3	3	3	2	3	4	3	3	2	2	2	5
CD4_CTL	ENSG00000162542	1:19803421:C:CA	28	11	-0.0705358	0.0167974	2.67839e-05	3	3	2		3	2	3	3	2	2	3	2	3	2	3	2	2	3	2	2	2	3	2	2	2	2	2	2	3
CD4_CTL	ENSG00000162545	1:20382624:TGG:T	17	10	0.12856	0.0294391	1.25971e-05	3	3	3		2	2	3	2	1	2	3	2	3	2	3	1	2	1	4	3	1	1	1	1	1	1	1	1	4
CD4_CTL	ENSG00000162585	1:2173095:TCCAC:T	28	21	-0.0961612	0.0135228	1.15161e-12	4	4	4		4	2	3	4	2	2	4	3	4	2	4	4	2	4	4	4	3	4	3	3	3	2	3	2	4
CD4_CTL	ENSG00000162600	1:58520078:G:A	28	19	-0.105425	0.0195962	7.45274e-08	4	3	3		4	2	4	3	2	2	4	4	4	2	3	4	2	3	4	3	2	4	3	3	3	2	2	2	4
CD4_CTL	ENSG00000162604	1:61723869:T:C	28	19	0.0773814	0.0110924	3.03592e-12	4	4	4		4	2	3	4	2	2	4	4	4	2	4	3	2	4	4	3	2	4	4	4	3	2	2	2	4
CD4_CTL	ENSG00000162613	1:77883782:T:TCAGCCTCCTGAGTAGCTGGGATTA	28	23	-0.100023	0.0152883	6.05229e-11	4	4	4		4	4	4	4	4	2	4	4	4	2	4	4	4	4	4	4	4	4	4	4	4	2	2	2	4
CD4_CTL	ENSG00000162620	1:74212187:C:T	25	21	-0.559635	0.0460649	5.81983e-34	3	4	3		3	3	4	3	2	2	4	3	3	2	4	5	3	3	3	4	3	1	1	5	3	2	3	1	5
CD4_CTL	ENSG00000162623	1:74710202:T:C	28	15	0.0835149	0.0203476	4.05355e-05	3	3	3		3	2	3	3	2	2	3	3	3	2	3	2	2	3	2	3	2	2	3	3	2	2	2	2	3
CD4_CTL	ENSG00000162639	1:108634800:A:C	28	9	-0.0886783	0.0190762	3.34121e-06	2	2	4		2	2	3	2	2	2	4	2	2	2	4	3	2	2	3	2	2	3	3	2	2	2	2	2	4
CD4_CTL	ENSG00000162642	1:85187202:G:A	28	16	0.0589227	0.013421	1.13175e-05	3	3	3		3	2	2	3	2	2	3	3	3	2	3	3	2	3	3	3	2	4	2	3	2	2	2	2	4
CD4_CTL	ENSG00000162643	1:84999343:G:A	20	12	-0.480708	0.0446727	5.27804e-27	4	4	3		1	2	3	4	2	1	4	3	3	2	3	1	3	1	1	3	1	1	1	2	2	2	2	2	4
CD4_CTL	ENSG00000162645	1:89106147:A:AT	28	18	-0.0473124	0.0120615	8.75957e-05	4	3	3		3	2	4	3	2	2	4	3	3	2	4	3	2	3	3	3	2	2	3	3	3	2	2	2	4
CD4_CTL	ENSG00000162676	1:92551040:C:CTTT	22	6	0.0662502	0.0165826	6.4648e-05	3	3	2		2	2	2	2	2	2	3	2	2	2	3	3	2	1	1	1	2	1	1	2	2	1	2	2	3
CD4_CTL	ENSG00000162688	1:100016063:ATT:A	28	10	-0.137545	0.0356518	0.000114318	3	3	3		3	2	2	2	2	2	3	3	2	2	3	2	2	3	2	3	2	2	2	2	2	2	2	2	3
CD4_CTL	ENSG00000162694	1:100902886:G:C	28	14	-0.245319	0.0400028	8.64836e-10	3	3	3		2	2	3	3	2	2	3	3	3	2	3	2	2	4	4	4	2	4	2	2	2	2	2	2	4
CD4_CTL	ENSG00000162704	1:183670038:C:T	28	24	0.0953004	0.00872176	8.58778e-28	4	4	3		3	3	3	3	3	2	3	3	3	2	4	3	2	3	3	3	2	4	4	4	3	3	3	3	4
CD4_CTL	ENSG00000162714	1:247321489:G:A	28	15	0.107536	0.0261204	3.83946e-05	3	3	3		2	2	3	2	3	2	4	3	3	2	3	3	2	2	2	2	2	3	3	3	2	2	4	2	4
CD4_CTL	ENSG00000162733	1:162550781:C:T	23	8	0.283012	0.0752036	0.000167702	3	3	2		1	2	3	3	2	2	3	2	2	2	3	1	2	1	2	3	2	1	1	2	2	2	2	2	3
CD4_CTL	ENSG00000162734	1:160250464:C:CA	28	12	0.0813274	0.0225363	0.000307705	4	3	5		3	2	5	3	2	2	3	2	2	2	3	2	2	2	2	2	2	3	3	3	2	2	2	2	5
CD4_CTL	ENSG00000162746	1:161654321:C:T	14	6	0.165133	0.0324674	3.65469e-07	1	1	1		1	2	2	2	1	1	3	1	1	2	3	2	2	3	2	3	2	1	1	3	1	1	1	1	3
CD4_CTL	ENSG00000162769	1:212885550:C:CTTTTTTT	28	19	0.0978121	0.0175144	2.3413e-08	4	3	4		4	3	4	3	3	2	4	3	4	2	4	2	3	3	2	2	2	3	3	3	3	2	2	2	4
CD4_CTL	ENSG00000162777	1:111197723:C:G	28	16	0.090254	0.015344	4.05231e-09	4	4	4		4	2	4	4	2	2	4	4	4	2	4	4	2	3	2	3	2	3	3	2	2	2	2	2	4
CD4_CTL	ENSG00000162836	1:147574039:A:G	26	12	0.356742	0.0787315	5.86716e-06	3	3	3		2	2	2	3	2	2	3	3	3	2	3	1	2	3	2	2	2	3	1	2	2	2	3	2	3
CD4_CTL	ENSG00000162885	1:235451472:CA:C	28	21	-0.0955444	0.0196455	1.15368e-06	5	5	5		4	2	3	3	5	2	3	3	3	2	5	3	3	5	5	5	2	5	5	5	4	2	2	2	5
CD4_CTL	ENSG00000162888	1:206532058:G:GA	27	16	0.11938	0.0329417	0.000290089	3	3	3		3	2	3	3	2	2	3	3	3	2	3	2	2	3	3	3	2	3	3	2	1	2	2	2	3
CD4_CTL	ENSG00000162909	1:223702063:A:G	28	18	0.047936	0.0104575	4.56439e-06	3	3	3		2	2	3	3	2	2	3	3	3	2	3	3	2	3	3	3	2	3	3	4	4	2	2	2	4
CD4_CTL	ENSG00000162946	1:231619133:G:C	28	27	0.337682	0.0233079	1.44589e-47	4	4	4		4	3	4	4	4	4	4	4	4	3	4	4	4	4	4	4	4	4	4	4	3	2	4	3	4
CD4_CTL	ENSG00000163131	1:150746126:T:G	28	24	-0.0768008	0.0114578	2.04325e-11	4	4	3		4	3	3	3	4	2	3	4	3	2	3	3	3	3	4	3	3	3	4	4	4	2	2	3	4
CD4_CTL	ENSG00000163141	1:151111614:T:C	24	10	-0.242968	0.0600495	5.20718e-05	3	3	3		4	2	2	2	2	2	3	3	3	2	3	2	2	1	3	2	2	1	1	2	1	2	2	2	4
CD4_CTL	ENSG00000163191	1:152037840:A:G	28	14	0.136747	0.0328984	3.22955e-05	2	4	2		3	2	4	2	3	2	4	4	2	3	4	3	2	4	3	3	2	2	4	2	2	2	2	2	4
CD4_CTL	ENSG00000163344	1:155002592:TG:T	27	6	-0.0519547	0.0134297	0.000109444	3	2	3		2	2	2	2	2	2	3	2	2	2	3	2	2	3	1	2	2	2	2	2	2	2	2	2	3
CD4_CTL	ENSG00000163346	1:154861707:G:A	27	15	0.0455298	0.0108779	2.84508e-05	4	4	4		4	2	4	4	2	2	4	3	4	2	4	3	2	4	1	2	2	4	4	2	2	2	2	2	4
CD4_CTL	ENSG00000163393	1:116000625:C:T	23	16	0.664903	0.0604696	4.01008e-28	3	1	3		1	2	3	3	1	2	4	1	3	2	3	3	3	3	1	3	3	3	3	3	2	2	2	2	4
CD4_CTL	ENSG00000163399	1:116386126:CAAAAAAAAAAAAAAAAAAA:C	27	10	-0.126469	0.0372878	0.000694597	3	3	3		3	2	2	2	2	2	3	2	3	2	4	2	2	2	1	3	2	2	3	2	2	2	2	2	4
CD4_CTL	ENSG00000163468	1:156271557:C:T	27	19	-0.0988898	0.0109338	1.50516e-19	4	4	4		4	2	4	3	2	2	4	4	4	2	3	4	2	4	1	3	2	4	4	4	4	2	4	2	4
CD4_CTL	ENSG00000163564	1:158940404:G:A	27	16	-0.0680164	0.0117242	6.57847e-09	3	3	3		3	2	3	3	3	2	4	3	3	2	4	3	2	3	1	3	3	2	2	2	2	2	2	2	4
CD4_CTL	ENSG00000163568	1:159090659:T:C	22	13	-0.385766	0.066664	7.17729e-09	3	1	3		3	2	3	4	2	1	3	1	4	2	3	1	2	2	1	3	3	3	3	2	1	2	2	2	4
CD4_CTL	ENSG00000163866	1:34850574:C:A	27	11	0.0617724	0.0149849	3.75083e-05	3	3	2		2	2	2	3	2	2	3	3	3	2	3	2	2	3	1	2	2	3	3	2	2	2	2	2	3
CD4_CTL	ENSG00000163875	1:37579524:G:C	28	20	0.0577408	0.00915129	2.79792e-10	3	3	4		3	2	3	4	3	2	3	3	4	2	3	3	2	3	3	3	2	3	3	3	3	2	2	2	4
CD4_CTL	ENSG00000163877	1:37507320:CA:C	28	7	-0.0413229	0.0103858	6.92648e-05	3	3	3		2	2	2	2	2	2	3	2	2	2	3	2	2	4	2	2	2	2	2	2	2	2	2	2	4
CD4_CTL	ENSG00000164002	1:40494255:AATTTTTT:A	26	8	0.512547	0.122478	2.85415e-05	3	1	1		2	2	2	2	2	2	4	3	2	2	3	2	2	4	2	2	2	3	3	2	2	2	2	2	4
CD4_CTL	ENSG00000164008	1:42715273:G:A	28	12	-0.294233	0.0718416	4.21101e-05	3	3	3		3	2	3	2	2	2	3	3	3	2	3	2	2	3	2	2	2	2	3	2	2	2	2	2	3
CD4_CTL	ENSG00000168159	1:228478656:C:A	28	17	-0.0497832	0.0130405	0.000134761	4	4	4		3	4	4	4	2	2	4	3	4	2	4	2	2	3	2	3	2	4	4	3	2	2	2	2	4
CD4_CTL	ENSG00000168275	1:234373513:G:C	28	18	0.102273	0.0170884	2.16482e-09	3	4	3		4	2	3	4	2	2	5	3	3	2	4	3	2	4	5	3	2	4	4	4	2	2	2	2	5	-0.29215
CD4_CTL	ENSG00000168653	1:39060546:CA:C	28	27	0.137293	0.0078291	7.57807e-69	3	3	3		3	3	3	3	3	2	3	3	4	3	4	3	3	3	3	3	4	3	3	3	3	3	3	3	4
CD4_CTL	ENSG00000168765	1:109656105:C:G	28	25	-0.663858	0.0433705	6.9001e-53	4	4	4		4	4	4	3	3	2	4	4	4	3	4	3	3	4	4	4	4	4	4	4	4	2	2	3	4	-0.55735
CD4_CTL	ENSG00000169442	1:26310803:AT:A	27	23	-0.0358156	0.00785712	5.15532e-06	3	3	3		3	2	3	3	3	2	3	3	3	2	3	5	3	3	3	3	3	5	1	5	3	5	3	2	5
CD4_CTL	ENSG00000169504	1:24703483:T:A	28	13	0.551431	0.0400627	4.18525e-43	3	2	3		4	2	3	2	2	2	3	2	4	2	4	2	3	3	2	2	5	3	3	2	2	2	2	2	5
CD4_CTL	ENSG00000169914	1:19886254:G:T	28	19	-0.0883952	0.0168632	1.58921e-07	4	3	3		3	2	3	3	3	2	3	3	3	2	4	3	2	3	3	3	2	3	3	3	2	2	2	2	4
CD4_CTL	ENSG00000170385	1:211554029:T:A	27	6	0.21328	0.051067	2.96062e-05	2	3	3		2	2	2	2	2	2	3	2	3	2	2	2	2	1	2	2	2	3	2	2	2	2	2	2	3
CD4_CTL	ENSG00000170989	1:101268305:G:A	24	11	-0.0661669	0.0135041	9.5949e-07	3	3	3		3	2	4	2	2	2	4	2	2	2	4	2	2	3	3	2	2	1	3	1	1	2	2	1	4
CD4_CTL	ENSG00000171488	1:89752594:A:G	28	15	-0.125381	0.0146557	1.17749e-17	2	5	3		2	2	4	3	2	2	3	3	3	2	3	3	2	3	3	3	2	3	3	2	2	2	2	2	5
CD4_CTL	ENSG00000171621	1:9284356:C:G	25	15	0.594051	0.0379956	4.22408e-55	3	3	3		4	2	4	3	2	2	4	2	3	2	4	4	2	3	3	2	2	3	3	2	1	1	2	1	4
CD4_CTL	ENSG00000171735	1:6785504:G:A	28	13	0.0733821	0.0151853	1.34862e-06	4	4	4		3	2	2	3	2	2	4	2	3	2	4	2	2	3	3	3	2	3	2	2	2	2	2	2	4	0.07965
CD4_CTL	ENSG00000171790	1:40964070:G:GA	28	12	0.15805	0.0308708	3.05983e-07	3	5	2		3	2	3	2	2	2	3	3	5	2	3	2	2	3	2	2	2	2	3	3	2	2	2	2	5
CD4_CTL	ENSG00000171793	1:40980198:GC:G	28	18	0.139908	0.0164128	1.53695e-17	3	3	3		2	2	4	4	2	2	4	3	3	2	4	4	3	4	4	3	2	3	3	4	2	2	2	2	4
CD4_CTL	ENSG00000171806	1:169821527:G:A	28	22	-0.345073	0.0472097	2.6841e-13	3	3	4		4	2	3	4	2	3	3	3	3	2	4	4	3	4	4	3	3	4	3	3	4	2	2	2	4
CD4_CTL	ENSG00000171943	1:121284177:C:T	28	22	-0.124706	0.0150051	9.50044e-17	4	4	4		4	2	3	4	2	4	3	4	4	2	3	4	3	3	3	4	3	3	4	3	3	2	2	2	4
CD4_CTL	ENSG00000172031	1:92034267:T:C	10	7	0.437679	0.0591638	1.3851e-13	1	1	4		1	2	4	4	4	1	4	1	1	2	3	1	2	1	1	1	1	1	1	1	1	1	1	1	4
CD4_CTL	ENSG00000172456	1:59293869:G:A	28	16	0.143458	0.0336616	2.02803e-05	3	3	3		3	2	2	3	2	2	3	3	3	2	3	2	2	3	3	4	2	3	3	3	2	2	2	2	4
CD4_CTL	ENSG00000173406	1:58548709:C:G	28	25	0.498792	0.0330484	1.80651e-51	3	3	3		3	3	3	4	3	2	3	3	3	2	3	3	3	3	3	3	3	4	4	3	3	2	4	3	4
CD4_CTL	ENSG00000173409	1:230915793:C:A	28	12	-0.314674	0.0709506	9.20214e-06	3	3	2		2	2	3	2	2	2	3	3	2	2	3	2	2	3	3	3	2	3	3	2	2	2	2	2	3
CD4_CTL	ENSG00000173660	1:46309111:A:G	28	22	-0.0944895	0.0113769	9.95027e-17	4	4	4		4	2	4	4	4	2	4	4	4	2	4	4	3	4	4	4	2	4	4	4	4	2	4	2	4
CD4_CTL	ENSG00000173726	1:235112052:G:A	28	16	0.135988	0.0277174	9.28437e-07	4	4	4		3	2	3	4	2	2	4	4	3	2	3	3	2	4	4	4	2	2	3	2	2	2	2	2	4
CD4_CTL	ENSG00000174021	1:84515342:C:T	28	18	0.0949592	0.0136346	3.29387e-12	3	3	3		3	2	3	3	3	2	3	3	3	2	3	2	2	3	3	3	2	3	3	3	2	2	2	2	3
CD4_CTL	ENSG00000174514	1:205524882:C:T	28	17	0.250573	0.060485	3.43199e-05	3	3	3		3	2	3	3	2	2	3	3	3	2	3	2	2	3	3	3	2	3	3	3	2	2	2	2	3
CD4_CTL	ENSG00000174606	1:212991769:G:A	28	18	0.158271	0.0315261	5.15836e-07	3	3	3		3	2	3	3	2	2	3	3	3	2	3	3	2	3	3	3	2	3	3	3	2	2	2	2	3
CD4_CTL	ENSG00000175087	1:26202630:G:C	28	11	0.0903074	0.0212416	2.12408e-05	3	3	2		3	2	2	2	2	2	3	3	3	2	3	2	2	3	2	3	2	3	2	2	2	2	2	2	3
CD4_CTL	ENSG00000175984	1:114558791:C:A	27	20	0.854086	0.0902724	3.04434e-21	4	4	4		4	2	4	4	4	2	4	4	4	2	4	4	4	4	4	4	2	4	4	4	1	2	2	2	4
CD4_CTL	ENSG00000176083	1:26372393:T:C	12	8	-0.382561	0.045611	4.96706e-17	1	1	4		1	2	3	1	1	2	3	1	3	2	3	3	3	1	1	1	1	1	1	1	1	1	2	1	4
CD4_CTL	ENSG00000176092	1:26307624:CTT:C	25	20	0.259089	0.0320429	6.18156e-16	4	4	3		4	2	3	4	4	3	4	4	3	2	4	4	2	4	4	4	2	4	4	4	1	1	2	1	4
CD4_CTL	ENSG00000176393	1:201984866:A:G	28	19	0.0674315	0.0129897	2.08989e-07	3	3	3		4	2	3	4	2	2	4	2	3	2	3	2	2	4	3	4	2	3	3	3	2	3	3	3	4
CD4_CTL	ENSG00000177000	1:11790946:G:C	28	20	0.0798504	0.0189578	2.53109e-05	4	4	4		3	2	4	3	2	2	3	4	4	2	4	3	2	4	4	3	3	3	3	3	4	2	2	2	4
CD4_CTL	ENSG00000177272	1:110643707:C:T	28	16	-0.0846121	0.0161986	1.75655e-07	4	4	4		2	2	4	4	2	2	4	4	3	2	4	2	2	3	3	3	2	3	2	5	2	2	5	2	5
CD4_CTL	ENSG00000177674	1:11750634:C:T	28	18	0.112485	0.0154003	2.79156e-13	3	3	3		3	2	3	3	2	2	3	3	3	3	3	3	2	2	2	3	3	4	3	3	2	2	2	2	4
CD4_CTL	ENSG00000177868	1:42766015:CCG:C	28	18	0.0618115	0.0156951	8.20749e-05	4	4	4		4	2	4	3	2	2	4	4	4	2	4	4	2	4	3	4	2	4	4	3	2	2	2	2	4
CD4_CTL	ENSG00000178028	1:44218143:T:C	28	17	-0.23038	0.0611008	0.000162922	3	3	3		3	2	2	2	3	2	3	3	3	2	3	3	2	3	3	3	2	3	3	3	2	2	2	2	3
CD4_CTL	ENSG00000178104	1:149127724:AT:A	28	23	0.173743	0.0202157	8.36314e-18	3	3	3		3	2	3	3	3	2	4	3	3	2	4	4	3	3	3	3	3	3	3	3	3	3	2	2	4
CD4_CTL	ENSG00000178922	1:43368441:G:A	27	20	0.580543	0.112939	2.74267e-07	4	4	4		3	3	4	4	1	2	4	4	3	2	4	2	2	4	4	4	3	4	4	4	3	2	2	2	4
CD4_CTL	ENSG00000179051	1:17398515:T:C	28	13	-0.0553239	0.0133394	3.36278e-05	3	3	2		2	2	2	2	2	2	3	3	2	2	3	3	2	3	3	3	2	3	3	3	2	2	2	2	3
CD4_CTL	ENSG00000179163	1:23907981:C:CTT	28	12	-0.094445	0.0244025	0.000108703	3	3	2		3	2	2	2	2	2	3	2	2	2	3	2	2	3	3	3	2	3	3	2	2	3	2	2	3
CD4_CTL	ENSG00000179743	1:15788838:C:G	27	15	-0.0703752	0.0191158	0.000231856	3	3	3		3	2	3	3	2	2	3	3	3	2	3	3	2	3	1	3	2	3	2	2	2	2	2	2	3
CD4_CTL	ENSG00000180198	1:28495617:T:A	27	15	-0.0983297	0.0227613	1.56005e-05	3	3	3		3	2	2	3	2	2	3	3	3	2	3	3	2	3	1	3	2	3	3	2	2	2	2	2	3
CD4_CTL	ENSG00000181036	1:159804617:T:C	16	10	0.128581	0.0332471	0.000109988	1	1	3		1	2	3	3	1	2	4	1	3	2	3	3	2	1	1	1	2	1	1	3	1	3	1	2	4
CD4_CTL	ENSG00000181450	1:227585778:C:CA	27	15	-0.121544	0.0209213	6.26301e-09	3	3	3		3	2	3	3	2	2	3	4	4	2	3	2	2	3	1	3	2	3	4	2	2	2	2	2	4
CD4_CTL	ENSG00000181817	1:36415744:C:A	27	12	-0.0884636	0.0234885	0.000165713	3	3	3		4	2	2	3	2	2	3	3	3	2	3	2	2	3	1	3	2	2	2	2	2	2	2	2	4
CD4_CTL	ENSG00000181873	1:228270143:A:AAAT	27	9	0.0764573	0.0239888	0.00143655	3	3	3		2	2	2	2	2	2	3	3	2	2	3	2	2	3	1	2	2	3	2	2	2	2	2	2	3
CD4_CTL	ENSG00000182134	1:151780800:A:G	26	16	-0.166683	0.0245509	1.12708e-11	3	3	3		3	2	4	3	2	2	3	3	3	2	3	4	2	3	1	3	2	1	3	2	2	2	2	3	4
CD4_CTL	ENSG00000182183	1:52618568:G:T	25	13	0.194839	0.0318845	9.91533e-10	3	3	3		3	2	3	3	2	2	4	3	3	2	4	3	2	3	1	2	2	1	1	2	2	2	2	2	4
CD4_CTL	ENSG00000183291	1:86936933:T:TAA	27	17	0.0505708	0.0110331	4.57154e-06	3	3	3		3	2	3	3	2	2	3	3	3	2	3	4	2	3	1	3	2	3	3	3	2	2	2	2	4
CD4_CTL	ENSG00000183386	1:37996149:C:T	23	17	-0.650348	0.0491492	5.72445e-40	4	3	4		3	2	4	4	2	2	4	3	3	2	4	3	3	1	1	1	1	3	3	3	1	3	2	2	4
CD4_CTL	ENSG00000183726	1:25369730:A:ATTT	27	18	-0.107723	0.00825213	6.0347e-39	3	4	4		4	3	3	3	3	2	3	4	3	2	3	2	4	2	1	3	2	3	3	3	2	2	2	2	4
CD4_CTL	ENSG00000184007	1:31908236:GT:G	28	14	0.0410697	0.0111384	0.00022673	3	3	3		4	2	2	3	2	2	4	3	3	2	3	3	2	3	3	2	2	2	3	2	2	2	2	2	4
CD4_CTL	ENSG00000184588	1:66288272:C:T	28	17	0.202487	0.0168288	2.40763e-33	3	3	3		3	2	4	4	4	2	4	3	3	2	4	4	4	3	2	2	2	2	2	2	3	2	2	3	4
CD4_CTL	ENSG00000185436	1:24182945:A:G	21	13	-0.233165	0.0475914	9.61685e-07	4	1	4		4	2	3	4	2	1	4	4	4	2	3	1	2	3	3	3	2	1	1	1	2	2	1	2	4
CD4_CTL	ENSG00000185842	1:225423959:C:T	28	10	0.182816	0.0427924	1.93586e-05	4	4	2		2	2	2	2	2	2	4	4	2	2	4	3	2	3	4	4	2	2	2	2	2	2	2	2	4
CD4_CTL	ENSG00000186197	1:236466461:T:A	20	9	-0.180943	0.0231849	5.97955e-15	3	1	3		3	2	3	3	2	2	3	1	3	2	4	2	2	1	1	1	1	1	1	2	2	2	2	2	4
CD4_CTL	ENSG00000186283	1:179089321:CA:C	28	14	-0.0906587	0.0180445	5.0563e-07	3	3	4		2	2	3	2	2	2	3	2	2	2	3	2	2	3	3	3	3	3	3	3	2	2	2	2	4
CD4_CTL	ENSG00000186827	1:1250144:T:C	18	11	-0.40168	0.083467	1.49095e-06	3	3	3		3	2	3	3	1	2	1	1	3	2	3	3	2	1	1	1	3	1	1	1	2	1	2	2	3
CD4_CTL	ENSG00000186891	1:1217251:C:A	19	14	-0.402637	0.0703751	1.05708e-08	3	1	3		3	2	3	4	1	2	4	1	3	2	4	4	4	3	3	3	2	1	1	1	1	1	2	1	4
CD4_CTL	ENSG00000187010	1:25257119:C:G	27	26	-0.950673	0.0386365	1.10163e-133	4	4	4		4	3	3	4	4	4	4	3	4	4	4	4	4	4	4	4	3	1	4	4	3	3	4	2	4
CD4_CTL	ENSG00000187147	1:44567387:G:T	28	5	-0.0981425	0.0241411	4.79555e-05	3	2	2		2	2	2	2	2	2	2	2	2	2	3	2	2	2	2	3	2	3	2	2	2	2	2	2	3
CD4_CTL	ENSG00000187608	1:1013541:T:C	28	23	0.501823	0.0479036	1.11736e-25	3	3	4		3	4	4	4	3	2	3	4	3	3	3	4	3	3	4	4	3	3	3	3	2	2	2	2	4	0.02575
CD4_CTL	ENSG00000188092	1:147920451:ATATATATAGATATATATATAGATATATATATATAGATATATAGATATATATATAGATCTATATATATAGATCTATATATAGATATATATAGAGATCTATATAGATC:A	28	18	0.13234	0.01689	4.67259e-15	4	4	4		4	2	4	4	2	2	4	4	4	2	4	3	3	3	4	4	2	3	3	2	2	2	2	2	4
CD4_CTL	ENSG00000188404	1:169699307:C:G	27	21	0.797063	0.092193	5.35288e-18	3	3	3		3	2	3	3	3	2	3	3	3	2	3	3	4	3	3	4	2	1	3	3	3	3	2	2	4
CD4_CTL	ENSG00000188529	1:23948658:CA:C	28	19	0.0575547	0.0102112	1.73611e-08	3	3	3		3	2	3	3	2	2	3	3	3	2	3	3	2	3	3	3	2	3	3	3	3	2	2	2	3
CD4_CTL	ENSG00000188672	1:25321674:T:TAAATAAAATAAAATAAAATAAAATA	28	18	0.221289	0.0466988	2.15151e-06	3	3	3		3	2	3	3	2	2	3	3	3	2	3	2	3	3	3	3	2	3	3	3	2	2	2	2	3
CD4_CTL	ENSG00000189339	1:1706067:ACT:A	28	22	0.0949221	0.0134659	1.80098e-12	3	3	3		3	2	3	3	3	2	3	3	3	2	3	3	4	3	3	3	3	3	3	3	3	2	2	2	4
CD4_CTL	ENSG00000189409	1:1639685:G:A	16	8	0.302142	0.0323592	9.89941e-21	1	1	1		1	2	4	4	2	2	4	1	4	2	4	4	2	1	1	1	2	1	1	1	3	1	2	2	4
CD4_CTL	ENSG00000196154	1:153517241:TA:T	28	10	-0.0451613	0.0125364	0.000315285	3	2	3		3	2	2	2	2	2	3	3	3	2	3	5	2	2	2	3	2	2	2	2	2	2	2	2	5
CD4_CTL	ENSG00000196187	1:225881883:AG:A	28	15	-0.139661	0.0307195	5.45891e-06	3	3	3		2	2	3	3	2	2	3	3	3	2	3	2	2	3	3	3	2	3	4	2	2	2	2	2	4
CD4_CTL	ENSG00000196352	1:207321139:T:TTAGTTACTTCCCCTCCTTCCC	28	21	-0.149333	0.0175377	1.66584e-17	3	3	3		4	2	4	3	3	2	4	4	3	2	4	4	2	4	4	4	2	3	3	5	3	2	3	2	5
CD4_CTL	ENSG00000196418	1:247148804:CA:C	28	20	-0.0949594	0.0145216	6.18505e-11	3	3	3		3	2	3	3	2	2	3	3	3	2	3	3	2	3	4	4	2	3	3	3	3	2	3	2	4
CD4_CTL	ENSG00000197147	1:89514419:T:C	28	18	0.382285	0.0569247	1.87264e-11	3	3	4		3	2	3	3	2	2	4	3	3	2	4	4	2	3	3	3	2	3	3	3	2	2	2	2	4
CD4_CTL	ENSG00000197312	1:15623831:C:T	28	18	-0.101916	0.0172782	3.66816e-09	3	4	3		4	2	4	3	2	2	3	4	4	2	3	2	2	3	4	4	3	3	4	3	2	2	2	2	4
CD4_CTL	ENSG00000197323	1:114435877:C:CTT	28	16	0.0329206	0.00798672	3.75731e-05	3	3	3		3	2	3	3	2	2	4	4	4	2	3	2	2	4	3	4	2	4	3	2	2	2	2	2	4
CD4_CTL	ENSG00000197530	1:1650370:C:CT	28	18	0.0894588	0.0145235	7.29422e-10	4	4	4		3	3	4	4	2	2	3	4	4	2	4	4	4	4	4	3	2	2	2	2	3	2	2	2	4
CD4_CTL	ENSG00000197747	1:151883050:GGA:G	28	18	0.058638	0.0165943	0.000409889	3	3	3		2	2	2	4	2	2	2	3	3	2	3	4	3	3	3	3	3	5	3	3	3	2	2	2	5
CD4_CTL	ENSG00000197780	1:108984862:G:A	28	13	0.0798311	0.0164827	1.2769e-06	3	3	2		3	2	3	2	2	2	3	4	3	2	3	2	2	3	3	2	2	3	3	2	2	2	2	2	4
CD4_CTL	ENSG00000197852	1:111594594:G:A	28	17	0.0804307	0.0177634	5.95732e-06	3	3	3		3	2	3	3	2	2	3	3	3	2	3	3	2	3	3	3	2	3	3	2	2	2	2	2	3
CD4_CTL	ENSG00000197959	1:172337866:TTTTTATTTTA:T	28	17	0.164641	0.0424348	0.00010452	3	3	3		3	2	2	3	2	2	3	3	3	2	3	3	2	3	3	3	2	3	3	2	2	2	3	2	3
CD4_CTL	ENSG00000197965	1:167721863:G:A	28	16	0.98023	0.133462	2.06301e-13	4	4	4		4	2	4	4	2	2	4	4	4	2	4	4	2	4	2	4	2	3	3	2	2	2	2	2	4	-0.23875
CD4_CTL	ENSG00000197982	1:37872370:C:CA	28	10	-0.0533646	0.0141711	0.000166058	2	3	2		2	2	2	2	2	2	3	2	2	2	3	2	2	3	3	3	2	3	3	3	2	2	2	2	3
CD4_CTL	ENSG00000198160	1:67068421:G:T	28	16	-0.0794535	0.0208176	0.000135273	3	3	3		3	2	3	3	2	2	3	3	3	2	3	2	2	3	3	3	2	3	3	2	2	2	2	2	3
CD4_CTL	ENSG00000198162	1:117280858:CA:C	28	17	-0.0432025	0.00781444	3.22891e-08	3	3	3		3	2	3	3	3	2	3	3	3	2	4	2	2	3	3	3	2	3	2	2	2	2	3	2	4
CD4_CTL	ENSG00000198198	1:43393266:T:A	28	20	-0.0949929	0.0148232	1.47042e-10	3	3	3		3	2	4	3	3	2	3	3	3	2	3	3	2	3	4	4	2	3	4	3	4	2	2	2	4
CD4_CTL	ENSG00000198468	1:212874525:T:C	28	23	0.4161	0.0375154	1.38021e-28	4	3	3		4	3	3	4	3	2	3	3	3	2	4	3	4	3	4	4	3	4	3	3	4	2	2	2	4
CD4_CTL	ENSG00000198626	1:237330554:C:A	7	1	-0.247702	0.0575588	1.68145e-05	1	1	1		1	1	1	1	1	1	1	1	1	2	1	1	2	1	1	1	2	1	1	2	1	2	2	1	2
CD4_CTL	ENSG00000198746	1:26962986:A:AC	28	1	0.14735	0.0416166	0.000399139	2	2	2		2	2	2	2	2	2	2	2	2	2	2	2	2	2	2	2	2	2	2	2	2	2	2	2	2
CD4_CTL	ENSG00000198756	1:183967336:G:A	16	10	0.553384	0.0301299	2.43042e-75	1	1	3		1	2	4	4	2	1	4	1	3	2	4	4	4	1	1	1	1	1	1	3	2	1	2	2	4
CD4_CTL	ENSG00000198771	1:167573292:G:C	28	18	0.0429304	0.00790613	5.63487e-08	3	3	3		3	2	3	3	3	2	3	3	3	2	3	3	2	4	4	4	2	4	3	2	2	2	2	2	4
CD4_CTL	ENSG00000198821	1:167460748:C:T	28	13	-0.0410069	0.00873207	2.65143e-06	3	3	3		3	2	2	2	3	4	3	3	3	2	3	2	2	2	2	3	2	2	2	2	3	2	2	2	4
CD4_CTL	ENSG00000198890	1:107038417:G:A	28	10	-0.234783	0.047259	6.76471e-07	4	4	3		2	2	2	2	2	2	4	2	4	2	4	2	2	3	2	2	2	4	3	2	2	2	2	2	4
CD4_CTL	ENSG00000198912	1:3914668:A:G	28	13	0.0923627	0.017216	8.09734e-08	3	3	3		3	2	2	2	2	2	3	3	2	2	3	2	2	3	3	3	2	3	3	2	2	2	2	2	3
CD4_CTL	ENSG00000203666	1:244970360:G:C	28	25	-0.171554	0.0179775	1.39134e-21	3	3	3		3	3	3	5	5	2	4	3	3	5	4	5	3	5	4	4	2	3	5	4	4	3	3	2	5
CD4_CTL	ENSG00000203705	1:212791942:C:G	28	20	-0.123117	0.0228162	6.81197e-08	4	3	3		3	2	3	3	2	2	4	3	3	2	4	3	2	3	4	4	3	3	4	4	4	2	2	2	4	-0.05135
CD4_CTL	ENSG00000203709	1:207771508:T:C	28	17	0.0498936	0.00954134	1.70243e-07	3	3	3		3	2	4	4	2	2	3	5	3	2	3	4	3	3	2	2	2	4	4	3	2	2	2	2	5
CD4_CTL	ENSG00000203739	1:173551078:GC:G	28	13	-0.0716298	0.0127496	1.92946e-08	4	4	3		4	2	4	3	3	2	3	4	3	2	3	2	2	2	2	2	2	2	3	2	2	2	2	2	4
CD4_CTL	ENSG00000203747	1:161557098:T:C	20	7	0.238465	0.0381579	4.11926e-10	1	1	2		1	2	3	2	2	2	3	1	2	2	3	2	3	1	1	1	2	2	3	2	2	3	2	1	3
CD4_CTL	ENSG00000203865	1:116329976:G:A	28	8	0.127239	0.0287242	9.43795e-06	3	2	2		2	2	2	2	2	2	2	2	3	2	3	2	2	3	3	3	2	2	3	2	2	2	2	2	3
CD4_CTL	ENSG00000204084	1:37818475:C:A	28	19	0.0938509	0.0173639	6.48342e-08	3	4	4		4	2	4	4	2	2	4	4	3	2	3	4	2	4	4	4	2	4	4	3	2	2	3	2	4
CD4_CTL	ENSG00000204138	1:28364891:A:AT	28	23	-0.127219	0.0104306	3.23573e-34	3	4	4		3	4	3	3	3	2	4	4	3	2	3	4	4	4	4	3	2	3	3	4	3	2	4	2	4
CD4_CTL	ENSG00000204178	1:25429221:G:GTT	28	18	-0.0688403	0.00963003	8.77311e-13	5	3	5		4	2	5	5	2	2	3	3	3	2	3	5	2	3	3	3	2	3	3	4	2	2	2	2	5
CD4_CTL	ENSG00000213064	1:168239830:CT:C	28	13	-0.0630937	0.0140716	7.33394e-06	3	3	3		2	2	3	3	2	2	3	2	2	2	3	2	2	3	2	2	2	3	3	3	2	3	2	2	3
CD4_CTL	ENSG00000213281	1:114778702:A:T	28	4	0.0824544	0.0194867	2.32325e-05	3	2	3		2	2	2	2	2	2	2	2	2	2	3	2	2	2	2	2	2	2	2	2	2	2	2	2	3
CD4_CTL	ENSG00000213366	1:109695103:A:G	28	22	0.431183	0.0389211	1.59716e-28	4	3	3		3	2	3	3	3	2	4	3	3	2	3	3	4	4	3	3	2	3	3	4	3	2	3	2	4
CD4_CTL	ENSG00000213625	1:65424549:A:AT	28	18	0.079773	0.0136996	5.77972e-09	3	3	3		3	2	3	3	2	2	3	3	3	2	3	3	2	3	3	3	2	3	3	3	2	2	2	2	3
CD4_CTL	ENSG00000215788	1:6460608:A:C	24	13	-0.289168	0.0459324	3.06375e-10	3	3	3		2	2	4	4	2	2	4	3	2	2	4	3	2	1	1	3	2	1	3	3	1	2	2	2	4
CD4_CTL	ENSG00000215845	1:161042970:T:C	28	27	-0.190936	0.0156761	3.96854e-34	3	3	4		4	4	4	3	3	2	3	3	3	3	3	3	3	3	3	3	3	3	3	3	3	3	3	4	4
CD4_CTL	ENSG00000218510	1:22025483:C:G	28	21	0.241352	0.0254244	2.24655e-21	4	4	3		4	2	3	3	2	2	3	3	4	2	3	4	3	4	3	4	2	3	3	3	3	2	3	2	4
CD4_CTL	ENSG00000219481	1:16547148:C:T	28	21	-0.293537	0.0337343	3.27706e-18	3	3	3		3	2	3	3	3	2	3	3	3	2	3	3	3	3	3	3	2	4	4	3	3	2	2	2	4
CD4_CTL	ENSG00000223653	1:85276238:G:C	28	21	-0.356859	0.0613204	5.8999e-09	3	3	4		3	2	4	4	2	2	3	3	4	2	3	3	2	3	3	3	3	4	3	4	4	3	2	2	4
CD4_CTL	ENSG00000223745	1:93181159:TA:T	28	22	-0.134348	0.0157344	1.35991e-17	3	4	4		4	2	4	4	4	2	3	3	4	2	4	4	2	3	3	4	3	4	4	4	4	2	4	2	4
CD4_CTL	ENSG00000224051	1:1322213:A:G	28	13	-0.337135	0.0649514	2.0964e-07	4	4	4		4	2	4	4	2	2	4	4	3	2	4	3	2	3	2	2	2	2	2	2	2	2	2	2	4
CD4_CTL	ENSG00000224870	1:1378484:AT:A	28	11	0.154518	0.0383557	5.61199e-05	3	3	3		2	2	2	2	2	2	3	3	2	2	3	2	2	3	3	2	2	3	2	3	2	2	2	2	3
CD4_CTL	ENSG00000225762	1:47377105:C:T	28	18	-0.164973	0.0301475	4.44495e-08	3	3	3		4	2	3	3	2	2	4	3	3	2	3	3	2	4	3	3	2	3	3	3	2	2	2	2	4
CD4_CTL	ENSG00000225880	1:801356:A:G	28	22	0.818951	0.0745242	4.3137e-28	3	3	4		3	2	4	3	4	2	3	3	3	2	3	3	3	3	4	4	2	3	3	3	3	2	3	2	4
CD4_CTL	ENSG00000226029	1:16466904:C:T	28	18	-0.148404	0.0323944	4.6238e-06	3	3	3		4	2	3	3	2	2	3	3	3	2	3	2	3	3	3	3	2	3	3	3	2	2	2	2	4
CD4_CTL	ENSG00000226067	1:120942292:G:A	28	22	-0.416611	0.0182606	3.2713e-115	4	3	3		3	2	3	4	4	3	4	3	3	4	4	3	4	3	4	3	2	4	3	4	2	2	2	2	4
CD4_CTL	ENSG00000226251	1:212297058:C:T	28	23	0.386431	0.0453522	1.58627e-17	3	4	4		4	2	3	4	2	3	3	4	4	2	3	4	4	4	4	3	4	4	4	4	3	2	4	2	4
CD4_CTL	ENSG00000226419	1:112968134:A:G	28	16	-0.188553	0.04174	6.26224e-06	4	3	4		4	2	2	3	2	2	4	3	4	2	3	3	2	4	3	4	2	3	3	2	2	2	2	2	4
CD4_CTL	ENSG00000226889	1:161772762:T:TA	27	10	0.456286	0.110363	3.55867e-05	3	3	2		1	2	2	2	2	2	3	3	3	2	3	2	2	2	3	2	2	3	3	2	2	2	2	2	3
CD4_CTL	ENSG00000227217	1:157701026:A:G	13	12	0.69252	0.0635302	1.14434e-27	1	1	1		4	1	4	1	3	3	4	1	1	2	3	3	3	4	4	4	1	1	1	1	1	1	1	1	4
CD4_CTL	ENSG00000227533	1:42948985:T:G	24	18	0.334005	0.0590438	1.54124e-08	4	3	4		3	2	4	4	3	1	3	3	4	2	4	1	2	4	3	4	2	1	1	4	3	2	4	2	4
CD4_CTL	ENSG00000227591	1:209763286:G:A	22	14	0.234175	0.0418219	2.15166e-08	3	3	3		3	2	4	3	2	2	4	3	3	2	4	2	2	1	1	1	2	4	3	4	1	1	1	2	4
CD4_CTL	ENSG00000227740	1:175951459:TATAA:T	28	14	0.131104	0.0292918	7.61308e-06	3	4	3		2	2	4	2	2	2	3	3	4	2	4	2	2	4	4	2	2	3	3	3	2	2	2	2	4
CD4_CTL	ENSG00000228086	1:100394436:A:T	28	17	-0.432739	0.0273663	2.53696e-56	4	4	4		4	2	4	4	2	2	4	4	4	2	4	3	4	4	4	4	2	2	5	2	2	2	2	2	5
CD4_CTL	ENSG00000228140	1:15407856:C:T	12	4	0.344489	0.0621724	3.00974e-08	1	1	1		1	2	2	4	1	2	4	1	1	2	4	2	2	1	1	1	1	2	1	1	1	1	2	1	4
CD4_CTL	ENSG00000228237	1:46692814:C:T	27	19	-0.284245	0.045175	3.13232e-10	3	3	3		4	2	4	3	2	2	3	4	3	2	4	3	3	3	4	3	2	1	3	4	3	2	2	2	4
CD4_CTL	ENSG00000228309	1:185565914:C:CT	18	12	0.24687	0.0604313	4.40493e-05	4	4	4		4	2	4	4	2	2	4	4	4	2	4	3	2	1	1	1	1	1	1	1	1	1	2	1	4
CD4_CTL	ENSG00000229294	1:65285377:C:A	13	4	-0.182862	0.045563	5.98513e-05	1	3	3		1	1	2	2	1	1	2	2	3	2	1	1	1	1	1	1	2	1	1	1	2	2	2	1	3
CD4_CTL	ENSG00000229739	1:186467116:CT:C	28	22	0.471037	0.052381	2.41611e-19	3	3	3		3	2	3	3	3	2	3	4	4	2	3	4	3	3	4	3	2	4	3	4	4	2	3	2	4
CD4_CTL	ENSG00000230325	1:236636719:A:AT	28	6	-0.105301	0.0296816	0.000388624	2	3	3		2	2	2	2	2	2	2	2	2	2	3	2	2	2	3	3	2	2	2	2	2	2	2	2	3
CD4_CTL	ENSG00000230806	1:121374817:C:T	27	20	-0.213255	0.023177	3.54135e-20	3	3	3		4	2	4	4	2	2	4	3	4	2	3	4	4	3	1	3	4	4	4	3	3	2	2	2	4
CD4_CTL	ENSG00000231090	1:55239940:A:T	15	12	0.511201	0.0666411	1.70715e-14	1	3	1		1	3	3	1	3	1	3	3	1	2	3	1	3	3	3	3	1	1	1	1	2	1	1	2	3
CD4_CTL	ENSG00000231128	1:113847236:C:CT	28	18	0.134426	0.0227026	3.19664e-09	3	4	3		3	2	4	4	2	2	3	3	4	2	3	3	3	3	3	3	2	3	2	3	2	2	2	2	4
CD4_CTL	ENSG00000231365	1:119139747:T:C	28	24	-0.222159	0.0222931	2.16115e-23	3	3	4		3	2	4	4	3	3	3	3	4	2	4	4	3	3	3	3	4	4	3	3	3	2	3	2	4
CD4_CTL	ENSG00000231663	1:234367372:GCTCTCTCTCTCTCTGT:G	28	21	0.401165	0.0370605	2.63235e-27	4	4	4		4	2	4	4	2	2	4	4	4	2	4	4	2	4	4	4	4	4	4	4	4	2	3	2	4
CD4_CTL	ENSG00000232811	1:110889113:AT:A	28	20	0.346572	0.0368647	5.39495e-21	4	4	4		3	2	4	4	2	2	4	3	4	2	4	4	2	3	3	3	2	3	4	4	3	2	2	3	4
CD4_CTL	ENSG00000232912	1:8480143:GT:G	26	11	0.213535	0.0518608	3.83065e-05	3	3	3		3	2	3	3	2	1	3	3	3	2	1	2	2	2	2	2	2	3	2	2	2	2	2	2	3
CD4_CTL	ENSG00000233355	1:239719146:C:T	20	16	-0.471878	0.0754382	3.97115e-10	4	4	4		4	3	3	3	3	3	4	4	3	2	4	4	2	1	1	1	2	1	3	1	1	1	2	1	4
CD4_CTL	ENSG00000233485	1:15341780:G:A	1	1	0.345521	0.0698158	7.45795e-07	1	1	1		1	1	1	1	1	1	1	1	1	1	1	1	1	1	1	1	1	1	1	1	1	1	1	1	1
CD4_CTL	ENSG00000233621	1:37474398:G:A	26	14	-0.210275	0.0328048	1.45643e-10	4	4	4		4	2	3	4	2	2	4	4	4	2	4	3	2	1	1	2	2	3	2	3	2	2	2	2	4
CD4_CTL	ENSG00000233730	1:115092108:C:T	27	17	-0.144851	0.0363824	6.85236e-05	4	4	4		4	2	4	3	2	2	4	4	4	2	4	4	3	4	4	4	2	3	1	2	2	2	2	2	4
CD4_CTL	ENSG00000233755	1:25070975:T:A	10	7	0.155872	0.0391873	6.96101e-05	1	1	1		1	3	3	3	1	1	3	1	1	2	3	3	2	1	1	1	1	1	1	1	1	1	2	1	3
CD4_CTL	ENSG00000234614	1:151844087:G:A	16	10	0.190919	0.0256063	8.92488e-14	3	1	3		3	2	3	3	1	2	3	1	3	2	1	3	2	1	1	1	2	1	1	1	3	1	2	1	3
CD4_CTL	ENSG00000234678	1:201980340:GTTT:G	28	11	0.127381	0.0327384	9.9883e-05	4	3	2		3	2	2	2	2	2	3	2	2	2	4	2	2	4	3	2	2	3	3	3	2	2	2	2	4
CD4_CTL	ENSG00000234741	1:173875159:T:C	28	20	0.114329	0.0149717	2.23505e-14	4	4	4		4	4	4	4	3	2	4	3	4	2	4	4	2	4	4	4	2	4	3	4	2	2	2	2	4
CD4_CTL	ENSG00000234807	1:59000696:C:T	28	11	-0.119523	0.0247249	1.33742e-06	3	3	2		3	2	3	3	2	2	3	2	2	2	3	4	2	3	2	2	2	3	2	2	2	2	2	2	4
CD4_CTL	ENSG00000234915	1:212428834:G:T	28	15	0.0883153	0.0141946	4.9166e-10	3	3	3		3	2	3	3	2	2	4	3	3	2	3	3	2	4	3	2	2	2	2	3	2	2	2	2	4
CD4_CTL	ENSG00000235527	1:113881455:G:A	28	10	-0.161926	0.0419296	0.000112532	3	3	2		3	2	2	2	2	2	3	3	3	2	3	2	2	3	2	2	2	3	2	2	2	2	2	2	3
CD4_CTL	ENSG00000235750	1:175173326:A:G	28	17	0.157938	0.0255182	6.0461e-10	3	3	3		3	2	3	3	2	2	3	3	3	2	3	3	2	3	3	3	2	3	2	3	2	2	2	2	3
CD4_CTL	ENSG00000236810	1:23853161:G:A	28	17	0.0713695	0.0178262	6.23753e-05	3	3	3		3	2	2	3	2	2	3	3	3	2	3	3	2	3	3	3	2	3	3	2	3	2	2	2	3
CD4_CTL	ENSG00000236915	1:86703435:T:C	28	17	0.418081	0.0571782	2.63379e-13	4	4	4		4	2	3	3	2	2	4	4	4	2	4	4	2	4	4	4	2	4	4	2	2	2	2	2	4
CD4_CTL	ENSG00000236948	1:5728064:C:T	10	8	0.488445	0.0714448	8.10519e-12	4	4	4		1	2	3	1	1	1	4	3	3	2	1	1	1	1	1	1	1	1	1	1	1	1	1	1	4
CD4_CTL	ENSG00000237188	1:147174528:T:C	28	18	0.263146	0.0614937	1.8754e-05	3	3	3		4	2	3	3	2	2	3	4	4	2	3	3	2	4	3	3	2	4	3	4	2	2	2	2	4
CD4_CTL	ENSG00000237436	1:6880383:G:GTT	28	3	0.386074	0.0897675	1.70162e-05	2	2	2		2	2	2	2	2	2	2	2	2	2	2	2	2	2	3	3	2	2	2	2	2	2	2	2	3
CD4_CTL	ENSG00000237491	1:790631:C:CGAATGGAATGGAATGGACTCGAATG	28	26	0.546419	0.0491903	1.14352e-28	4	4	3		4	2	3	3	3	4	3	3	4	4	3	3	4	4	3	4	3	3	3	3	3	4	4	2	4
CD4_CTL	ENSG00000237505	1:87932102:C:G	28	5	-0.660713	0.130201	3.88396e-07	3	3	2		2	2	2	2	2	2	3	2	2	2	2	2	2	2	2	2	2	3	2	2	2	2	2	2	3
CD4_CTL	ENSG00000237568	1:89268591:A:C	22	13	-0.139613	0.0263907	1.22149e-07	4	4	4		4	2	4	3	2	2	4	4	3	2	4	3	2	2	1	1	2	2	3	1	1	1	2	1	4
CD4_CTL	ENSG00000238142	1:16924001:T:C	27	23	0.411551	0.0426381	4.81154e-22	3	3	3		3	2	3	3	3	2	3	3	3	2	3	3	3	3	3	3	1	3	3	3	3	3	2	3	3
CD4_CTL	ENSG00000238164	1:2557042:TGTCTCTGGGC:T	28	16	-0.180325	0.043577	3.50222e-05	4	4	4		4	2	3	3	2	2	4	4	4	2	4	2	2	3	3	3	2	3	3	2	2	2	2	2	4
CD4_CTL	ENSG00000238287	1:40564181:C:T	28	20	-0.141694	0.0284247	6.19962e-07	3	3	3		3	2	3	3	2	2	3	3	3	2	3	4	3	3	3	3	2	3	3	3	3	2	2	2	4
CD4_CTL	ENSG00000240038	1:103557152:A:G	28	11	0.108957	0.0289372	0.000166343	4	4	3		2	2	2	2	2	2	4	3	2	2	3	2	2	2	3	3	2	4	4	2	2	2	2	2	4
CD4_CTL	ENSG00000240710	1:204631591:A:G	27	17	0.209426	0.0481171	1.34645e-05	3	3	3		3	2	3	5	2	2	3	3	3	1	3	3	2	3	3	3	2	4	3	2	2	2	2	2	5
CD4_CTL	ENSG00000240963	1:244325516:T:C	28	9	-0.12923	0.0258832	5.95042e-07	3	3	2		2	2	2	2	2	2	3	2	3	2	3	2	2	3	2	2	2	4	3	2	2	2	2	2	4
CD4_CTL	ENSG00000242125	1:28472806:C:T	28	19	0.218028	0.0378335	8.27219e-09	3	3	3		3	2	4	4	2	2	3	4	3	2	3	4	2	4	4	3	3	3	3	4	2	2	2	2	4
CD4_CTL	ENSG00000242485	1:1368177:G:C	28	17	0.0527367	0.0135428	9.85727e-05	3	3	3		3	2	3	4	2	2	3	3	3	2	3	2	2	3	3	3	2	3	3	3	2	2	2	2	4
CD4_CTL	ENSG00000243725	1:54711973:T:C	28	20	0.417787	0.0404416	5.1234e-25	4	4	3		4	2	4	3	2	2	4	4	4	2	4	4	2	4	4	3	2	4	3	4	2	2	4	3	4
CD4_CTL	ENSG00000244038	1:20617976:C:T	28	9	-0.0364665	0.00970277	0.000171032	3	3	2		2	2	2	2	2	2	3	2	3	2	3	2	2	4	2	3	2	2	3	2	2	2	2	2	4
CD4_CTL	ENSG00000248333	1:1661420:C:A	28	17	0.0557819	0.0108961	3.06482e-07	3	3	3		3	2	3	4	2	2	3	3	3	2	4	2	2	3	3	3	2	3	3	3	2	2	2	2	4
CD4_CTL	ENSG00000254685	1:74211688:T:C	28	21	-0.174136	0.0241883	6.05795e-13	5	5	5		3	2	3	4	4	2	5	4	3	2	4	5	5	3	3	4	2	4	3	4	3	2	2	2	5
CD4_CTL	ENSG00000259865	1:247203133:C:A	28	20	0.137165	0.0213109	1.22363e-10	4	4	4		4	2	3	3	3	2	4	3	3	2	4	3	2	4	3	4	3	4	4	3	2	2	2	2	4
CD4_CTL	ENSG00000261573	1:198743067:C:CA	28	14	-0.0745696	0.0182964	4.58863e-05	3	3	3		3	2	2	3	2	2	3	3	3	2	3	2	2	3	3	3	2	2	2	3	2	2	2	2	3
CD4_CTL	ENSG00000263528	1:206473875:C:T	28	17	-0.124292	0.0166723	8.98812e-14	3	3	3		3	2	3	3	2	2	3	4	3	2	3	3	2	4	3	3	2	3	3	2	2	2	2	2	4
CD4_CTL	ENSG00000263956	1:148132234:CAT:C	28	21	-0.116613	0.0222926	1.68582e-07	3	3	3		4	2	3	3	2	2	3	4	4	2	3	4	3	3	3	4	2	3	3	4	3	4	2	2	4
CD4_CTL	ENSG00000264522	1:149961082:T:C	22	14	0.166086	0.0307621	6.69997e-08	4	4	4		4	2	4	4	2	2	4	3	3	2	4	4	4	1	2	3	2	1	1	1	2	1	2	1	4
CD4_CTL	ENSG00000265491	1:145776164:A:ATT	28	14	-0.0589004	0.00950473	5.75673e-10	3	3	4		2	2	3	3	2	2	3	2	3	2	3	2	2	3	3	2	2	3	3	3	2	2	2	2	4
CD4_CTL	ENSG00000266338	1:144534989:A:G	28	18	-0.283603	0.0821141	0.000552815	3	3	3		3	2	3	3	3	2	3	3	3	2	3	3	2	3	3	3	2	3	3	2	2	2	2	2	3
CD4_CTL	ENSG00000266472	1:150304309:T:TC	28	20	0.0488584	0.00945374	2.36423e-07	3	3	3		3	2	4	3	2	2	3	3	3	2	4	3	2	3	3	3	2	4	4	3	3	2	3	2	4
CD4_CTL	ENSG00000268043	1:146986679:G:T	28	23	-0.217309	0.014772	5.489e-49	3	3	3		3	2	3	3	3	2	4	3	3	2	3	3	4	3	3	3	2	3	3	3	3	3	3	2	4
CD4_CTL	ENSG00000269621	1:151769286:A:ACTGCCCCCCACCTCCCTCCCGGACGGGGCGGCTGACCGGGCGGGGGCTGCCCCCCACCTCCCTCCCGGACGGGGCGGCTGACCGGGCGGGGG	23	11	0.189352	0.0481392	8.37442e-05	3	3	3		1	2	3	3	2	1	3	3	3	2	3	2	2	1	2	3	2	1	1	2	2	2	2	2	3
CD4_CTL	ENSG00000269956	1:46610260:C:T	28	7	0.262296	0.0370922	1.53321e-12	3	2	3		2	2	3	3	2	2	3	2	2	2	3	2	2	2	2	2	2	2	2	2	2	2	2	2	3
CD4_CTL	ENSG00000270231	1:120420288:G:A	28	25	0.491637	0.0271926	4.59501e-73	4	3	4		5	5	4	4	4	2	3	3	4	3	3	5	3	3	3	3	5	4	4	4	5	2	4	2	5
CD4_CTL	ENSG00000270605	1:28248629:T:G	27	17	0.167805	0.0370838	6.03858e-06	3	3	3		3	2	2	3	3	2	3	3	3	2	4	3	2	2	2	3	3	3	1	2	3	2	3	2	4
CD4_CTL	ENSG00000270629	1:148500230:GA:G	28	21	0.469485	0.0998913	2.6021e-06	3	3	3		3	2	3	3	3	2	3	3	3	2	3	3	2	3	3	3	2	3	3	3	3	2	3	2	3
CD4_CTL	ENSG00000271383	1:149592535:C:G	28	20	-0.270324	0.0280041	4.7739e-22	4	4	4		3	2	4	3	2	2	4	4	4	2	4	3	4	3	3	4	2	3	3	4	4	2	2	2	4
CD4_CTL	ENSG00000271425	1:146049817:T:C	28	23	-0.345385	0.0437049	2.73013e-15	4	4	4		4	2	4	3	3	2	4	3	4	2	4	3	2	4	4	4	4	3	3	3	4	2	3	3	4
CD4_CTL	ENSG00000272030	1:153673072:G:T	28	20	-0.236465	0.0438595	6.99082e-08	3	5	3		3	2	3	3	2	2	3	3	3	2	3	3	3	3	3	5	2	3	3	3	2	2	3	2	5
CD4_CTL	ENSG00000272145	1:40685295:ATTATATATATTAATATATATAATTATTAATATATAAT:A	28	14	-0.132256	0.0373012	0.000391672	4	4	3		3	2	2	4	2	2	4	4	4	2	4	3	2	4	2	2	2	2	3	3	2	2	2	2	4
CD4_CTL	ENSG00000272426	1:16864804:CT:C	27	20	0.310023	0.0463095	2.16276e-11	3	3	3		3	2	4	3	2	2	3	3	3	2	3	4	3	3	3	3	1	3	3	3	3	2	2	2	4
CD4_CTL	ENSG00000273136	1:120941751:A:G	28	28	-0.515363	0.0312512	4.26119e-61	3	3	3		3	3	3	3	3	3	3	3	3	3	3	3	3	3	3	3	3	3	3	3	3	3	3	3	3
CD4_CTL	ENSG00000273175	1:244864047:C:T	28	19	0.326102	0.0509503	1.54985e-10	4	4	4		4	2	4	3	2	2	4	4	4	2	4	4	3	4	4	4	2	4	4	4	2	2	2	2	4
CD4_CTL	ENSG00000273338	1:77951260:T:C	28	18	-0.482502	0.120003	5.80098e-05	4	3	4		4	2	4	4	2	2	4	3	4	2	4	3	2	3	4	4	2	4	3	4	2	2	2	2	4
CD4_CTL	ENSG00000274020	1:148430568:C:A	28	17	-0.0553457	0.00832082	2.90166e-11	3	3	4		2	2	4	3	2	2	4	3	3	2	3	3	2	3	3	3	2	3	3	5	2	2	2	2	5
CD4_CTL	ENSG00000274265	1:149267943:A:G	28	21	-0.0803375	0.0116774	5.99535e-12	3	3	4		3	2	3	3	2	2	3	4	4	2	3	3	3	3	3	3	2	3	3	3	3	2	3	2	4
CD4_CTL	ENSG00000276216	1:145281303:A:G	28	21	0.43496	0.0738928	3.9478e-09	4	4	4		4	2	4	4	2	4	4	4	4	2	4	4	4	4	4	4	2	4	4	4	4	2	2	2	4
CD4_CTL	ENSG00000283360	1:161334715:G:GGGTGTGA	28	18	0.252181	0.0566351	8.47858e-06	4	4	4		4	2	4	3	2	2	4	3	3	2	4	3	4	4	4	4	2	4	4	2	2	2	2	2	4
CD4_CTL	ENSG00000283696	1:161361791:T:C	28	17	0.306283	0.0493873	5.58732e-10	4	4	3		4	2	4	3	2	2	3	4	4	2	3	3	2	4	3	4	2	3	3	2	2	2	2	2	4
CD4_CTL	ENSG00000284719	1:39813564:TA:T	27	17	-0.664689	0.108013	7.56444e-10	3	3	3		3	2	3	3	2	2	3	3	3	2	3	3	2	1	3	3	2	3	3	4	2	2	2	2	4
CD4_CTL	ENSG00000284734	1:89199840:G:A	18	10	0.149555	0.0400082	0.000185412	3	3	3		3	2	2	3	2	1	3	3	3	2	3	2	2	2	1	1	1	1	1	1	1	1	2	1	3
CD4_CTL	ENSG00000285280	1:192613172:G:A	28	7	-0.153896	0.0371021	3.35536e-05	2	3	3		2	2	2	2	2	2	3	2	3	2	2	2	2	2	2	2	2	3	2	4	2	2	2	2	4
CD4_CTL	ENSG00000285646	1:11909936:A:G	27	21	-0.158763	0.0308752	2.71721e-07	3	3	3		3	2	3	4	2	2	3	3	3	2	3	3	3	3	3	1	3	3	3	3	3	2	3	2	4
CD4_CTL	ENSG00000285651	1:151919349:A:C	26	13	0.42989	0.0526934	3.39663e-16	3	3	4		3	2	4	4	2	2	3	3	3	2	3	3	2	3	2	2	2	1	1	2	2	2	2	2	4
CD4_CTL	ENSG00000286071	1:231668347:G:T	28	20	-0.346361	0.0345924	1.34138e-23	4	4	4		4	2	3	4	2	2	4	3	4	2	4	3	3	4	4	4	2	4	4	4	4	2	2	2	4
CD4_CTL	ENSG00000286219	1:149410200:G:A	28	19	0.35671	0.042614	5.72634e-17	3	4	4		4	2	3	3	2	2	3	4	4	2	3	4	2	4	4	3	2	3	4	4	4	2	2	2	4
CD4_CTL	ENSG00000286619	1:205813590:A:G	25	25	1.15923	0.048766	6.62531e-125	4	4	4		4	4	4	4	4	4	4	4	4	4	4	4	4	4	4	4	4	4	4	1	1	3	3	1	4
CD4_CTL	ENSG00000286655	1:184038361:CTTTT:C	13	5	-0.259642	0.052761	8.60571e-07	1	1	1		1	2	3	1	1	1	4	1	1	2	4	4	2	1	1	1	2	1	1	2	2	1	2	2	4
CD4_CTL	ENSG00000286899	1:35977391:AT:A	17	2	-0.318601	0.091006	0.000463726	1	1	1		1	2	3	1	1	1	1	1	1	2	2	2	2	1	2	2	2	2	2	2	2	2	2	2	3
CD4_CTL	ENSG00000287724	1:54805822:G:T	8	5	-0.187504	0.041051	4.93359e-06	1	1	1		1	1	3	1	1	1	3	1	1	2	3	3	2	1	1	1	2	1	1	1	1	1	1	1	3
CD4_CTL	ENSG00000287978	1:146394545:C:G	28	25	-0.630106	0.0328058	3.22373e-82	4	4	4		4	2	4	4	3	4	4	4	3	3	4	4	4	4	4	3	3	3	4	3	3	2	3	2	4
CD4_CTL	ENSG00000287979	1:120947504:A:AT	27	27	-0.703215	0.0386931	8.26702e-74	3	3	3		4	3	3	3	3	3	3	3	3	3	3	3	3	3	3	3	3	1	3	4	3	4	3	3	4
CD4_CTL	ENSG00000287989	1:198495423:T:TA	15	12	0.279813	0.0464956	1.76527e-09	3	3	3		3	2	4	3	3	1	4	1	1	2	4	1	2	1	3	3	1	1	1	1	1	1	1	1	4
CD4_CTL	ENSG00000288093	1:161366781:C:CT	28	19	0.286807	0.0573636	5.73876e-07	3	3	3		4	2	4	3	2	2	3	3	4	2	3	3	3	3	4	4	2	3	4	2	3	2	2	2	4
CD4_CTL	ENSG00000288999	1:223761199:C:T	28	5	0.165298	0.0410318	5.61272e-05	4	3	4		2	2	2	2	2	2	2	2	2	2	2	2	2	2	2	2	2	3	2	2	2	2	2	2	4
CD4_CTL	ENSG00000289439	1:244324978:G:A	18	18	1.00179	0.0521409	2.86873e-82	1	1	4		1	4	4	4	4	3	4	1	1	4	4	4	4	1	1	1	4	4	4	4	1	4	4	1	4
CD4_CTL	ENSG00000289614	1:149160921:G:GTGTGTGTGTGTT	28	17	-0.148111	0.0362949	4.48877e-05	3	3	3		3	2	3	3	2	2	3	3	3	2	3	3	2	3	3	3	2	3	3	2	2	2	2	2	3
CD4_CTL	ENSG00000290122	1:16891983:T:A	22	22	-1.26607	0.0759647	2.29325e-62	1	1	4		4	3	4	4	4	4	1	1	4	4	4	4	4	1	4	4	4	1	4	4	4	4	4	4	4
CD4_CTL	ENSG00000290525	1:89417468:T:G	7	4	0.523416	0.0857421	1.03102e-09	1	1	1		1	2	1	1	1	1	1	1	1	2	1	1	1	1	1	1	1	3	3	3	1	1	2	1	3
CD4_CTL	ENSG00000290569	1:120369723:A:C	28	23	-0.49823	0.0374462	2.15808e-40	3	3	3		3	2	4	3	3	3	3	3	3	2	3	3	3	3	3	3	3	3	4	3	2	2	3	2	4
CD4_CTL	ENSG00000290578	1:146399659:ATT:A	28	19	0.616848	0.0840647	2.1718e-13	3	3	3		3	2	3	3	2	2	4	3	3	2	3	3	3	3	2	3	2	3	3	3	3	2	2	2	4
CD4_CTL	ENSG00000290683	1:247198985:G:A	28	17	0.071746	0.0127022	1.62031e-08	3	3	3		2	2	3	3	2	2	3	3	3	2	3	2	2	3	3	3	3	3	3	2	3	2	2	2	3
CD4_CTL	ENSG00000290705	1:148076674:CTT:C	27	12	-0.39092	0.0939243	3.15359e-05	3	3	2		3	2	2	3	2	2	3	3	3	2	3	2	2	3	2	3	2	1	2	2	3	2	2	2	3
CD4_CTL	ENSG00000290784	1:787292:C:T	28	21	0.661396	0.0791462	6.45279e-17	4	4	4		3	2	3	3	4	2	3	4	3	2	4	3	2	4	3	4	2	4	3	3	3	2	3	2	4
CD4_CTL	ENSG00000290842	1:16504530:C:CT	28	16	-0.0760481	0.0162312	2.79539e-06	3	3	3		3	2	3	3	2	2	3	3	3	2	3	2	2	3	3	3	2	3	3	2	2	2	2	2	3
CD4_CTL	ENSG00000290854	1:1689221:G:A	28	20	-0.428111	0.0452404	2.99141e-21	4	4	4		4	2	4	4	2	2	4	4	4	2	4	4	2	4	4	4	4	4	4	4	4	2	2	2	4
CD4_CTL	ENSG00000290867	1:145281664:C:G	28	14	-0.159271	0.0333035	1.73205e-06	4	3	3		2	2	3	4	2	2	4	2	3	2	4	4	2	4	2	4	2	4	3	2	2	2	2	2	4
CD4_CTL	ENSG00000290989	1:223978542:C:T	28	17	0.159007	0.016883	4.59009e-21	4	4	4		4	2	4	3	2	2	4	4	4	2	4	3	2	4	4	4	2	3	4	2	2	2	2	2	4
CD4_CTL	ENSG00000290999	1:120480557:C:CAAA	27	18	0.243325	0.0487781	6.08791e-07	3	3	3		3	4	4	3	3	2	3	3	3	2	2	2	2	3	4	4	2	3	3	2	1	2	2	3	4
CD4_CTL	ENSG00000291068	1:223932278:A:G	28	15	-0.132457	0.0289708	4.82923e-06	4	4	3		4	2	2	4	2	2	4	4	4	2	4	4	2	4	4	2	2	3	2	3	2	2	2	2	4
CD4_CTL	ENSG00000291072	1:16549706:C:T	28	23	-0.135837	0.0159997	2.06778e-17	3	3	3		3	2	3	4	3	2	3	3	3	2	3	3	3	3	3	3	2	3	3	3	3	3	3	2	4
CD4_CTL	ENSG00000291129	1:39554348:C:A	28	20	-0.377596	0.0666062	1.43562e-08	4	4	4		4	2	4	3	3	2	4	3	4	2	4	3	2	3	3	4	2	3	4	3	3	2	2	2	4
CD4_CTL	ENSG00000291138	1:46349048:C:T	10	7	0.309563	0.0475194	7.29596e-11	3	1	3		1	1	2	3	1	1	3	1	3	2	1	1	1	1	1	1	1	1	1	1	3	1	1	2	3
CD4_CTL	ENSG00000291141	1:121539689:G:A	26	18	0.279488	0.0424455	4.55988e-11	4	4	4		4	2	4	4	2	2	3	3	4	2	3	3	2	4	4	4	1	4	3	4	1	2	2	2	4
CD4_CTL	ENSG00000291158	1:149644807:T:C	28	19	-0.108647	0.0118589	5.11049e-20	4	4	4		4	2	4	4	3	2	3	4	3	2	3	3	2	4	3	3	2	3	3	3	2	2	2	2	4
CD4_CTL	ENSG00000291215	1:626781:G:GGT	28	15	0.167256	0.0433327	0.00011348	3	3	3		3	2	2	2	2	2	3	3	3	2	3	2	2	3	3	3	2	3	3	3	2	2	2	2	3
CD4_CTL	ENSG00000291232	1:148417463:G:A	28	14	-0.0685295	0.015409	8.69261e-06	4	4	3		4	2	3	3	2	2	3	4	3	2	4	2	2	4	3	3	2	2	2	2	2	2	2	2	4
CD4_CTL	ENSG00000291233	1:149127724:AT:A	28	19	-0.155911	0.0228625	9.13443e-12	3	4	3		4	2	4	3	2	2	4	3	3	2	4	4	2	3	3	3	2	4	4	3	2	2	4	2	4
CD4_CTL	ENSG00000026025	10:17277708:C:T	27	17	0.0369067	0.00957185	0.000115373	3	3	3		3	2	3	3	1	2	3	3	3	2	3	3	2	3	3	3	2	3	3	2	2	2	2	2	3
CD4_CTL	ENSG00000026103	10:89000015:C:T	27	23	0.198092	0.0161342	1.19232e-34	3	3	3		3	3	3	3	3	2	3	3	3	4	3	3	3	3	3	4	4	1	3	3	2	2	3	2	4
CD4_CTL	ENSG00000035403	10:73989725:G:A	28	18	0.125738	0.027318	4.16912e-06	3	3	3		3	2	3	4	3	2	3	3	3	2	3	2	2	3	2	3	2	3	3	3	3	2	2	2	4
CD4_CTL	ENSG00000047056	10:1020322:C:T	28	15	0.149622	0.0105499	1.1791e-45	3	3	2		2	2	3	4	2	2	3	3	2	2	3	3	3	3	3	5	2	3	3	2	2	2	2	2	5
CD4_CTL	ENSG00000048740	10:11170740:G:C	28	18	0.0300391	0.00622241	1.38209e-06	3	3	3		2	2	3	3	3	2	3	3	3	2	3	3	2	4	3	3	2	4	2	2	3	5	2	2	5
CD4_CTL	ENSG00000052749	10:97258824:TA:T	28	14	0.137825	0.0334445	3.7723e-05	3	3	3		2	2	2	2	3	2	4	3	3	2	3	2	2	4	3	3	2	3	3	2	2	2	2	2	4
CD4_CTL	ENSG00000057608	10:5762508:G:GT	28	18	-0.0655042	0.0109494	2.19794e-09	4	4	4		4	2	2	4	2	2	4	4	4	2	4	4	2	4	3	3	2	4	3	4	4	2	2	2	4
CD4_CTL	ENSG00000059573	10:95736001:G:GT	28	10	0.128847	0.0273633	2.49229e-06	3	3	3		3	2	2	2	2	2	3	3	2	2	2	2	2	3	2	3	2	2	3	2	2	2	2	2	3
CD4_CTL	ENSG00000065613	10:103932859:AAC:A	28	12	0.0606926	0.0150835	5.72721e-05	3	3	3		2	2	3	3	2	2	3	3	3	2	3	2	2	3	2	2	2	3	2	2	2	2	2	2	3
CD4_CTL	ENSG00000065809	10:14582111:T:C	28	23	0.0718622	0.00919373	5.43387e-15	3	3	3		3	2	3	3	2	2	4	3	3	2	3	3	3	3	3	3	3	3	3	3	3	3	2	3	4
CD4_CTL	ENSG00000066468	10:121516577:G:A	5	2	-0.694103	0.0827441	4.9216e-17	1	1	1		1	2	1	1	1	1	4	1	1	2	1	1	1	1	1	1	1	1	1	1	1	1	2	1	4
CD4_CTL	ENSG00000067057	10:3095817:C:T	28	20	0.177577	0.0144256	8.01618e-35	3	3	3		3	2	4	3	3	2	4	3	3	2	3	3	2	3	3	3	2	4	4	3	3	2	2	2	4
CD4_CTL	ENSG00000067064	10:996883:C:A	28	17	-0.230192	0.0139132	1.74453e-61	3	3	3		3	2	4	4	3	2	3	3	3	2	3	3	3	3	3	3	2	2	2	2	2	2	2	2	4
CD4_CTL	ENSG00000075407	10:38089418:C:CAAA	28	19	0.0643066	0.0124195	2.2442e-07	4	4	4		3	2	3	4	2	2	4	4	4	2	4	3	2	2	4	4	5	3	5	4	2	3	2	2	5
CD4_CTL	ENSG00000075826	10:100521487:CAAA:C	28	18	-0.0874683	0.0177497	8.31254e-07	4	3	4		3	2	4	4	4	2	3	3	4	2	3	2	2	3	3	4	2	4	3	4	2	2	2	2	4
CD4_CTL	ENSG00000076685	10:103136806:A:G	28	20	0.0722556	0.00998374	4.57628e-13	4	4	4		3	2	4	4	3	2	4	4	4	2	4	4	3	3	3	3	2	3	3	2	3	2	2	2	4
CD4_CTL	ENSG00000077420	10:26545770:C:A	28	19	0.030155	0.00774942	9.97244e-05	3	3	3		3	2	3	3	3	2	3	3	3	2	3	3	2	3	3	3	2	3	3	3	2	2	2	2	3
CD4_CTL	ENSG00000089876	10:125884204:A:G	28	23	-0.468211	0.0367419	3.39945e-37	4	3	4		4	4	3	4	3	2	4	4	3	2	3	3	4	3	4	4	3	4	3	3	4	2	2	2	4
CD4_CTL	ENSG00000095485	10:100152437:C:T	28	16	0.053015	0.0114309	3.51994e-06	3	3	4		2	2	3	3	2	2	3	3	4	2	3	2	2	3	3	3	2	4	3	4	2	2	2	2	4
CD4_CTL	ENSG00000095794	10:35136790:GTT:G	28	18	0.0698975	0.0147445	2.13094e-06	3	3	4		3	2	4	3	2	2	4	4	4	2	4	2	2	3	3	3	2	3	2	3	3	3	2	2	4
CD4_CTL	ENSG00000099204	10:114530596:T:C	28	18	0.109638	0.0169324	9.47701e-11	3	3	3		3	2	3	3	2	2	3	3	3	2	3	3	2	3	3	3	2	3	3	3	2	2	2	2	3
CD4_CTL	ENSG00000099256	10:24887464:TC:T	26	14	0.131114	0.0306882	1.9332e-05	3	3	3		2	2	3	3	2	2	3	3	3	2	3	3	2	3	3	3	2	1	1	2	2	2	2	2	3
CD4_CTL	ENSG00000099290	10:50100113:A:C	28	21	-0.109508	0.0182458	1.95083e-09	3	3	3		3	2	3	3	3	2	3	3	3	2	3	3	3	3	3	3	2	3	3	3	3	2	2	2	3
CD4_CTL	ENSG00000107438	10:95302197:TATAA:T	24	20	0.459105	0.0857099	8.48517e-08	3	1	3		1	2	3	1	3	2	3	1	3	2	3	3	3	3	3	3	3	3	3	3	3	3	3	2	3
CD4_CTL	ENSG00000107521	10:98432119:C:T	28	19	-0.118501	0.0148512	1.47321e-15	4	4	4		4	2	4	4	2	2	4	4	4	2	4	4	2	4	4	4	4	4	4	4	2	2	2	2	4
CD4_CTL	ENSG00000107554	10:100009981:T:G	28	14	-0.351476	0.0810465	1.44623e-05	4	4	4		2	2	4	4	2	2	4	2	2	2	4	2	2	3	3	3	2	4	4	4	2	2	2	2	4	-0.5956
CD4_CTL	ENSG00000107560	10:117986954:GA:G	28	10	-0.212046	0.0506687	2.85222e-05	3	3	2		2	2	2	2	2	2	4	3	3	2	3	2	2	4	2	3	2	3	2	2	2	2	2	2	4
CD4_CTL	ENSG00000107611	10:17208979:C:T	28	20	0.201032	0.0215413	1.03478e-20	3	3	3		3	2	3	4	3	2	3	4	3	2	3	3	2	3	3	3	2	3	3	3	3	2	2	2	4
CD4_CTL	ENSG00000107614	10:17201444:G:GCCGCCCCACAGTGT	28	22	0.120366	0.0171654	2.34675e-12	4	4	4		4	2	3	4	4	2	4	4	4	4	4	3	4	4	4	4	2	3	3	3	3	2	2	2	4
CD4_CTL	ENSG00000107643	10:48379938:T:TA	28	10	0.0384239	0.00962679	6.5699e-05	4	3	3		2	2	3	3	2	2	3	2	2	2	3	2	2	3	2	2	2	3	2	2	2	2	2	2	4
CD4_CTL	ENSG00000107679	10:122395110:C:T	28	19	0.0808376	0.0112047	5.40874e-13	3	3	3		3	2	4	4	2	2	4	3	3	2	4	3	3	4	4	3	2	3	3	3	2	2	2	2	4
CD4_CTL	ENSG00000107719	10:70646303:T:C	26	15	-0.095313	0.01314	4.05658e-13	3	1	3		3	2	3	3	2	2	3	3	2	2	3	2	2	3	3	3	2	3	1	3	3	2	2	2	3
CD4_CTL	ENSG00000107738	10:71749034:T:C	28	15	0.07555	0.0107014	1.6668e-12	4	4	4		4	2	4	4	2	2	4	4	4	2	4	3	2	3	3	3	2	2	2	2	2	2	2	2	4
CD4_CTL	ENSG00000107742	10:72097226:A:G	28	14	-0.0671564	0.00910377	1.62172e-13	3	3	2		2	2	4	3	2	2	3	3	2	2	3	3	3	3	3	3	2	2	2	2	2	2	3	2	4
CD4_CTL	ENSG00000107758	10:73569766:A:AG	28	15	0.0820688	0.0212882	0.000115665	3	3	3		3	2	2	3	2	2	3	3	3	2	3	3	2	3	2	3	2	3	3	2	2	2	2	2	3
CD4_CTL	ENSG00000107771	10:84312540:C:T	28	23	-0.267036	0.0119289	5.43088e-111	4	4	4		3	3	4	4	2	3	4	4	3	3	4	4	4	3	3	3	3	3	3	3	2	2	2	2	4
CD4_CTL	ENSG00000107796	10:88990206:A:G	28	20	-0.218114	0.0227186	7.94318e-22	4	3	3		4	2	4	4	2	2	4	3	4	2	4	3	4	3	3	3	2	4	4	4	2	2	3	2	4
CD4_CTL	ENSG00000107798	10:89252802:TCC:T	28	17	-0.0972345	0.0159737	1.14927e-09	3	3	3		3	2	3	3	2	2	3	3	3	2	3	2	2	3	3	3	2	3	3	3	2	2	2	2	3
CD4_CTL	ENSG00000107819	10:101037502:C:T	28	17	0.0845853	0.0169559	6.08307e-07	4	4	4		3	2	3	4	2	2	4	3	4	2	4	2	2	3	3	4	2	4	3	4	2	2	2	2	4
CD4_CTL	ENSG00000107862	10:102380845:G:A	28	9	0.0401123	0.00995343	5.57782e-05	3	3	3		2	2	2	3	2	2	3	2	2	2	4	2	2	2	3	2	2	3	2	2	2	2	2	2	4
CD4_CTL	ENSG00000107863	10:24693596:G:A	28	12	0.0807779	0.0215174	0.000173979	3	3	3		3	2	4	2	2	2	4	3	3	2	2	2	2	3	3	3	2	2	2	2	2	2	2	2	4
CD4_CTL	ENSG00000107890	10:27155228:G:C	28	19	0.293274	0.0418101	2.30891e-12	3	3	3		3	3	3	3	3	2	3	4	4	2	3	2	2	3	3	3	2	3	4	3	2	2	2	2	4
CD4_CTL	ENSG00000107897	10:27125458:G:GA	28	15	0.049738	0.00994835	5.74438e-07	3	3	3		3	2	3	4	2	2	3	3	3	2	3	3	2	3	3	3	2	2	2	2	2	2	2	2	4
CD4_CTL	ENSG00000107929	10:976876:T:C	28	12	-0.0711225	0.00824249	6.20229e-18	3	3	3		3	2	4	2	2	2	3	2	2	2	3	3	2	2	2	2	2	2	3	3	5	2	2	2	5
CD4_CTL	ENSG00000107937	10:1020322:C:T	28	17	0.224859	0.0154237	3.83206e-48	3	3	3		3	2	3	3	2	2	3	3	3	2	3	3	3	3	3	3	2	3	2	2	2	2	2	2	3
CD4_CTL	ENSG00000107954	10:103533831:C:T	28	15	0.304407	0.052568	7.00843e-09	3	3	3		3	2	3	3	2	2	3	3	3	2	3	2	2	2	3	2	2	3	3	2	3	2	2	2	3
CD4_CTL	ENSG00000107957	10:103678354:T:C	28	16	0.226434	0.0338543	2.25512e-11	3	3	3		3	2	4	4	2	2	4	4	4	2	4	2	2	3	3	2	2	4	3	3	2	2	2	2	4
CD4_CTL	ENSG00000107959	10:3056142:T:A	28	15	0.0834226	0.0202224	3.70333e-05	3	3	3		3	2	2	3	2	2	3	3	3	2	3	2	2	3	3	3	2	3	3	2	2	2	2	2	3
CD4_CTL	ENSG00000107960	10:103917258:TA:T	28	14	-0.0566551	0.0121509	3.12174e-06	3	3	3		3	2	3	2	2	2	3	3	3	2	3	2	2	3	2	3	2	3	3	2	2	2	2	2	3
CD4_CTL	ENSG00000107968	10:30505218:A:G	27	17	0.0952385	0.0139027	7.36538e-12	3	3	3		3	2	3	3	2	2	3	3	3	2	3	3	2	3	3	3	2	1	3	3	2	2	2	2	3
CD4_CTL	ENSG00000108039	10:109896032:C:T	28	15	0.0803015	0.0135518	3.11271e-09	4	4	4		4	2	4	4	2	2	4	4	4	2	4	3	2	2	2	2	2	3	3	3	2	2	2	2	4
CD4_CTL	ENSG00000108094	10:35199887:C:CT	28	17	0.0386186	0.0088403	1.25116e-05	3	3	3		3	2	3	3	2	2	3	3	3	2	3	2	2	3	3	3	2	3	3	3	2	2	2	2	3
CD4_CTL	ENSG00000108187	10:68201399:G:A	28	2	0.584144	0.14661	6.76663e-05	3	2	2		2	2	2	2	2	2	2	2	2	2	2	2	2	2	2	2	2	2	2	2	2	2	2	2	3
CD4_CTL	ENSG00000108219	10:80575962:C:T	28	11	0.0721087	0.0181347	7.00002e-05	2	2	3		3	2	2	3	2	2	3	2	2	2	3	3	2	3	2	3	2	3	3	2	2	2	2	2	3
CD4_CTL	ENSG00000119906	10:100984574:A:T	28	17	-0.0483257	0.00986389	9.62045e-07	4	3	3		3	2	4	3	2	2	4	4	3	2	3	3	2	3	4	3	2	3	3	2	2	2	2	2	4
CD4_CTL	ENSG00000119929	10:99830168:G:A	28	4	-0.0521654	0.0147582	0.000408277	2	2	2		2	2	2	2	2	2	2	2	2	2	2	2	2	2	2	2	3	3	2	3	2	2	2	2	3
CD4_CTL	ENSG00000119943	10:98395885:C:A	28	18	0.263474	0.0250234	6.3429e-26	5	5	3		5	2	3	3	2	2	3	3	3	2	3	3	2	3	3	5	2	3	3	3	2	2	2	2	5
CD4_CTL	ENSG00000119950	10:110189565:A:T	28	18	0.105366	0.0126686	9.01245e-17	4	4	4		3	2	4	4	2	2	4	4	4	2	4	3	4	3	3	3	2	3	4	2	2	2	2	2	4
CD4_CTL	ENSG00000119969	10:94497686:AT:A	28	18	0.236303	0.022559	1.12652e-25	4	4	4		3	2	4	4	2	4	4	4	4	2	4	3	2	4	4	4	2	4	3	2	2	2	2	2	4
CD4_CTL	ENSG00000119977	10:95742541:C:CT	28	17	0.0940413	0.0156845	2.02476e-09	3	3	3		4	4	3	3	4	2	4	3	3	2	3	2	2	2	3	3	2	3	2	4	2	2	2	2	4
CD4_CTL	ENSG00000119979	10:119109449:C:T	28	21	-0.113721	0.0130137	2.36163e-18	3	3	3		3	3	3	3	3	2	3	3	3	2	3	3	2	3	3	3	2	4	3	4	2	2	4	2	4
CD4_CTL	ENSG00000120055	10:102424324:G:A	26	15	-0.355398	0.0529272	1.88271e-11	4	4	4		4	2	3	4	2	2	4	4	4	2	4	4	2	4	4	4	2	1	1	2	2	2	2	2	4
CD4_CTL	ENSG00000120539	10:27189611:G:A	28	23	0.174556	0.020916	7.08752e-17	3	3	3		3	2	3	4	3	2	3	3	3	4	3	3	3	3	3	3	3	3	3	3	2	2	3	2	4
CD4_CTL	ENSG00000122359	10:80142899:A:T	28	22	0.0912035	0.0137097	2.88226e-11	4	4	3		4	2	4	4	2	4	4	4	4	2	4	4	4	4	3	4	2	3	3	4	4	3	2	2	4
CD4_CTL	ENSG00000122862	10:69076801:ATATATATATATATATATATATATTTTTTTTTTTT:A	28	18	-0.0593956	0.0121313	9.77681e-07	4	3	4		2	2	3	4	2	3	4	3	4	2	4	2	2	3	3	3	2	3	3	2	3	2	3	2	4
CD4_CTL	ENSG00000122873	10:58248600:G:A	28	21	-0.109445	0.0205348	9.83466e-08	4	3	3		3	2	3	4	3	2	4	3	4	2	3	3	3	3	4	3	2	4	4	3	3	2	2	2	4
CD4_CTL	ENSG00000123240	10:13132759:A:T	28	13	-0.0509782	0.00933713	4.76864e-08	2	3	2		2	2	3	2	2	2	3	2	2	2	3	3	2	3	3	3	2	3	3	3	3	2	2	2	3
CD4_CTL	ENSG00000132334	10:128042196:G:A	28	11	-0.0801223	0.0195013	3.98119e-05	3	4	2		3	2	3	2	2	2	4	2	2	2	4	3	2	2	2	2	2	3	3	3	2	2	2	2	4
CD4_CTL	ENSG00000133678	10:80043105:G:A	28	13	0.0966961	0.0244478	7.64706e-05	4	3	3		2	2	2	3	2	2	4	2	3	2	4	2	2	3	3	3	2	4	3	2	2	2	2	2	4
CD4_CTL	ENSG00000134452	10:5928148:C:CTTT	28	19	-0.0647164	0.0144979	8.05014e-06	3	3	3		5	2	3	3	2	2	4	3	4	2	3	3	3	3	3	4	3	3	3	2	2	2	2	2	5
CD4_CTL	ENSG00000134470	10:5980202:CA:C	26	16	0.0881696	0.0203097	1.41676e-05	3	3	3		2	2	3	4	2	2	3	3	3	2	3	3	2	3	3	2	2	3	3	3	1	2	2	1	4
CD4_CTL	ENSG00000136738	10:17666479:C:G	28	14	0.296155	0.023624	4.73191e-36	3	3	3		3	2	3	2	2	2	4	2	3	2	4	4	2	3	3	2	2	2	3	3	2	2	2	2	4
CD4_CTL	ENSG00000136754	10:26890425:C:A	28	14	0.100941	0.0244957	3.77638e-05	3	3	3		3	2	3	2	2	2	3	3	3	2	3	3	2	3	3	3	2	2	2	2	2	2	2	2	3
CD4_CTL	ENSG00000136758	10:27072051:A:G	28	20	-0.0503171	0.0122069	3.75549e-05	4	4	3		4	2	4	3	2	2	4	4	4	2	3	4	3	3	3	3	2	4	3	3	4	2	2	2	4
CD4_CTL	ENSG00000138111	10:102576013:GT:G	28	18	0.161363	0.0278322	6.72236e-09	3	3	3		3	2	3	3	2	2	3	3	3	2	3	3	2	3	3	3	2	3	3	3	2	2	2	2	3
CD4_CTL	ENSG00000138161	10:122900585:TA:T	11	1	0.982339	0.223479	1.10437e-05	1	1	1		2	2	1	1	2	1	2	1	2	2	1	1	2	1	1	1	1	1	1	2	2	2	1	1	2
CD4_CTL	ENSG00000138172	10:103471557:G:A	25	13	-0.370612	0.0540603	7.10439e-12	4	1	4		4	2	4	4	2	2	4	1	4	2	4	2	2	1	3	3	2	4	3	2	2	2	2	2	4
CD4_CTL	ENSG00000138182	10:89741890:G:C	28	12	0.0971432	0.0162139	2.08122e-09	3	3	4		3	2	3	2	2	2	3	3	3	2	3	3	2	2	2	2	2	2	2	2	4	2	2	2	4
CD4_CTL	ENSG00000138311	10:62329200:G:T	13	8	-0.307547	0.0694785	9.57693e-06	4	1	3		3	2	2	1	1	2	3	1	4	2	3	3	2	1	1	1	1	1	1	1	1	1	1	1	4
CD4_CTL	ENSG00000138326	10:78095981:T:C	28	21	0.0399908	0.00450483	6.84896e-19	3	3	3		3	2	3	3	3	2	3	3	3	2	3	3	2	3	3	3	2	4	4	3	3	2	2	3	4
CD4_CTL	ENSG00000138346	10:68429711:CA:C	28	15	0.157964	0.0443157	0.000364527	3	3	2		3	3	2	2	2	2	3	3	3	2	3	2	3	3	3	4	2	3	2	3	2	2	2	2	4
CD4_CTL	ENSG00000148459	10:26737722:CAAAAAAAAAAAAAA:C	28	12	-0.0689401	0.0168065	4.09602e-05	4	4	2		3	2	2	2	2	2	4	4	3	2	3	2	3	3	2	2	2	3	3	2	2	2	2	2	4
CD4_CTL	ENSG00000148484	10:16817401:G:C	28	16	0.0874292	0.0138756	2.9589e-10	3	4	4		4	2	4	3	2	2	4	3	3	2	3	2	2	4	3	2	2	3	3	2	2	2	3	2	4	-0.07325
CD4_CTL	ENSG00000148488	10:17506610:G:C	18	11	-0.401857	0.0449895	4.1746e-19	4	4	3		4	2	4	2	1	2	4	1	1	2	3	3	2	1	1	1	1	3	1	3	1	1	2	2	4
CD4_CTL	ENSG00000148690	10:93659676:C:T	28	18	-0.093759	0.0219405	1.92568e-05	4	4	4		2	3	2	3	3	2	4	3	2	2	4	2	2	3	3	3	2	3	3	3	3	2	3	2	4
CD4_CTL	ENSG00000148700	10:110021007:CTATA:C	28	20	0.0661361	0.00897275	1.69632e-13	4	3	4		3	2	4	4	3	2	3	3	4	2	4	4	2	4	4	4	2	4	4	4	3	2	2	2	4
CD4_CTL	ENSG00000148814	10:132331235:G:A	28	16	0.409359	0.0668956	9.3948e-10	4	4	4		4	2	4	4	2	2	4	4	4	2	3	2	2	3	3	3	2	3	4	2	2	2	2	2	4
CD4_CTL	ENSG00000148834	10:104249236:C:G	28	19	0.132189	0.0141519	9.57084e-21	4	4	4		4	2	4	3	2	2	4	4	4	2	4	4	2	4	3	4	2	3	3	3	2	2	3	2	4
CD4_CTL	ENSG00000148841	10:104324598:C:A	28	13	-0.103184	0.0163521	2.78792e-10	4	3	4		3	2	4	4	2	2	4	4	3	2	4	2	2	4	2	3	2	2	2	2	2	2	2	2	4
CD4_CTL	ENSG00000148908	10:119498674:C:T	28	19	-0.288483	0.0247874	2.63285e-31	3	3	3		3	2	4	3	2	2	4	3	3	2	3	3	2	3	3	3	2	3	3	2	4	2	3	2	4
CD4_CTL	ENSG00000150054	10:28336825:CCACACA:C	28	16	-0.155745	0.0229925	1.25491e-11	3	3	3		3	2	3	3	2	2	3	3	3	2	3	2	2	3	3	3	2	3	3	2	2	2	2	2	3
CD4_CTL	ENSG00000150093	10:32977418:C:CT	27	16	-0.103954	0.0221499	2.68956e-06	3	3	3		3	2	3	3	3	3	3	3	3	2	3	3	2	3	2	3	2	1	2	2	2	2	2	2	3
CD4_CTL	ENSG00000150347	10:61988936:C:CTT	28	16	-0.057919	0.0143523	5.44799e-05	3	3	3		3	2	3	3	2	2	3	3	3	2	3	3	2	3	3	3	2	2	2	2	3	2	2	2	3
CD4_CTL	ENSG00000150593	10:110944622:T:C	28	15	-0.053977	0.00897857	1.83516e-09	3	3	3		3	2	3	3	3	2	4	3	3	2	3	2	2	3	3	3	2	2	2	2	2	2	2	2	4
CD4_CTL	ENSG00000150867	10:22630900:G:A	28	18	-0.101113	0.0118527	1.45337e-17	4	3	3		3	2	3	4	4	2	4	3	4	2	3	3	2	3	2	2	2	3	4	3	3	2	2	2	4
CD4_CTL	ENSG00000151150	10:60731494:A:T	28	20	-0.4182	0.0221147	9.34796e-80	3	3	3		4	3	4	4	3	3	3	4	3	4	4	3	3	3	4	3	2	2	2	2	2	2	2	2	4
CD4_CTL	ENSG00000151151	10:58153390:C:T	28	15	-0.0692404	0.0169451	4.38593e-05	4	3	3		2	2	4	4	2	2	3	4	2	2	4	2	2	4	4	4	2	4	4	3	2	2	2	2	4
CD4_CTL	ENSG00000151208	10:77786236:T:C	18	9	-0.239106	0.0214558	7.65222e-29	1	1	3		1	2	3	4	1	2	3	1	1	2	3	2	4	1	1	1	2	4	1	2	3	2	2	2	4
CD4_CTL	ENSG00000151240	10:487391:A:G	26	17	-0.389348	0.073128	1.01398e-07	4	3	4		3	2	4	4	2	3	3	3	3	2	4	4	3	4	3	4	2	1	1	2	2	2	2	2	4
CD4_CTL	ENSG00000151553	10:114878791:A:AAAAAG	28	9	0.0459112	0.0116714	8.36647e-05	3	3	2		2	2	3	3	2	2	3	2	2	2	3	2	2	3	3	2	2	2	2	2	2	2	2	2	3
CD4_CTL	ENSG00000151893	10:118760432:G:T	28	18	-0.0436429	0.0107199	4.677e-05	3	3	3		3	2	3	2	2	2	3	3	3	2	3	3	4	3	3	3	2	3	3	3	2	2	2	2	4
CD4_CTL	ENSG00000151923	10:119623958:C:CA	28	9	0.0449563	0.00969359	3.52248e-06	3	4	4		2	2	2	2	2	2	4	3	2	2	4	2	2	4	2	2	2	2	3	2	2	2	2	2	4
CD4_CTL	ENSG00000152465	10:15197030:T:C	28	18	-0.110765	0.013624	4.28877e-16	4	3	4		4	2	4	4	4	2	4	3	4	2	3	3	2	3	3	3	2	3	3	2	2	2	2	2	4
CD4_CTL	ENSG00000152778	10:89427876:A:T	28	20	-0.163715	0.0248016	4.08414e-11	3	3	3		3	2	3	3	2	2	3	3	3	2	3	3	4	3	3	3	2	3	3	3	3	2	2	2	4
CD4_CTL	ENSG00000154473	10:123167312:C:T	28	16	0.0706812	0.014315	7.90978e-07	3	3	3		3	2	3	4	2	2	3	3	3	2	3	4	2	3	4	3	2	2	4	2	2	2	2	2	4
CD4_CTL	ENSG00000155229	10:97482706:CTG:C	28	15	0.0457374	0.0118697	0.000116547	3	3	3		3	2	2	3	2	2	3	3	3	2	3	2	2	3	3	2	2	3	3	2	3	2	2	2	3
CD4_CTL	ENSG00000156502	10:69242881:T:C	28	8	0.085993	0.0173051	6.72227e-07	3	3	3		2	2	2	3	2	2	3	2	2	2	3	2	2	3	2	2	2	2	2	2	2	2	2	2	3
CD4_CTL	ENSG00000156515	10:69230145:G:T	28	15	0.0440694	0.0106801	3.68605e-05	3	3	3		3	2	3	3	2	2	3	3	2	2	3	2	2	3	3	3	2	3	3	2	2	2	2	2	3
CD4_CTL	ENSG00000156650	10:74730578:C:T	28	8	0.039288	0.00885005	9.02506e-06	2	3	3		2	2	2	4	2	2	4	2	2	2	4	2	2	3	2	2	2	2	4	2	2	2	2	2	4
CD4_CTL	ENSG00000165322	10:31978892:T:C	28	20	-0.078433	0.0104336	5.58919e-14	3	3	3		3	2	3	4	2	2	3	3	4	2	3	3	3	3	3	3	2	3	3	3	2	2	3	2	4
CD4_CTL	ENSG00000165338	10:91412631:A:T	28	21	0.227013	0.0565722	6.00004e-05	3	3	4		3	2	4	3	4	2	3	4	4	2	3	3	4	3	3	4	2	4	3	3	3	2	2	2	4
CD4_CTL	ENSG00000165406	10:45543797:CA:C	28	18	-0.0594749	0.0132329	6.97399e-06	3	3	3		3	2	3	3	2	2	3	3	3	2	3	3	2	3	3	2	2	3	3	3	2	2	3	2	3
CD4_CTL	ENSG00000165630	10:13639421:C:G	28	17	0.0511665	0.00897775	1.20332e-08	4	4	4		4	2	3	4	2	2	4	3	3	2	4	4	2	3	4	3	2	4	4	2	2	2	2	2	4
CD4_CTL	ENSG00000165637	10:75245572:A:G	28	16	0.0551234	0.0130338	2.34439e-05	3	3	3		3	2	3	2	2	2	3	3	3	2	3	2	2	3	3	3	2	3	3	2	3	2	2	2	3
CD4_CTL	ENSG00000165644	10:75229161:A:AT	28	16	0.245272	0.0368575	2.84086e-11	3	3	4		4	2	3	4	2	2	4	4	4	2	3	2	2	2	3	2	2	3	3	3	2	2	4	2	4
CD4_CTL	ENSG00000165646	10:117276630:A:AAAAGAAAG	28	17	-0.341808	0.0731881	3.00814e-06	3	3	4		3	2	3	4	2	2	4	3	3	2	4	2	2	3	3	3	2	3	2	3	3	2	2	2	4
CD4_CTL	ENSG00000165650	10:117382358:T:C	28	15	-0.174366	0.0146782	1.51749e-32	3	3	4		3	2	3	3	2	2	3	3	3	2	3	3	2	2	2	2	2	3	3	3	2	2	2	2	4
CD4_CTL	ENSG00000165672	10:119182312:G:A	28	19	-0.0923535	0.0189652	1.11808e-06	3	3	3		3	2	3	3	4	2	3	4	3	2	3	3	2	4	4	3	2	3	3	3	2	2	2	2	4
CD4_CTL	ENSG00000165678	10:84130589:G:C	28	14	-0.0924597	0.0214099	1.57063e-05	4	3	3		3	2	3	2	2	2	3	3	2	2	3	2	2	4	3	3	2	3	4	2	2	2	2	2	4
CD4_CTL	ENSG00000165752	10:132197498:C:T	28	21	-0.157435	0.0261097	1.64203e-09	3	3	3		3	2	3	3	3	2	3	3	3	2	3	3	3	3	3	3	2	3	3	3	2	2	3	2	3
CD4_CTL	ENSG00000165806	10:113660051:A:AACACAC	28	20	0.102441	0.0166555	7.72016e-10	3	4	3		3	2	3	3	2	2	4	4	3	2	3	3	3	4	4	4	2	3	3	3	4	2	2	2	4
CD4_CTL	ENSG00000165983	10:16452301:GT:G	28	18	0.0678859	0.012732	9.71919e-08	3	3	3		3	2	3	4	2	2	3	3	3	2	3	5	2	3	4	5	2	3	3	3	2	2	2	2	5
CD4_CTL	ENSG00000165985	10:16516291:C:T	27	20	0.297489	0.0392311	3.37688e-14	3	3	3		4	2	3	4	2	2	3	3	3	2	3	3	3	4	3	3	2	1	3	3	3	2	3	2	4
CD4_CTL	ENSG00000165997	10:18562039:G:C	28	17	0.0822279	0.0183767	7.65621e-06	3	3	3		3	2	3	3	2	2	4	2	3	2	4	3	2	3	3	3	2	3	3	3	2	2	2	2	4
CD4_CTL	ENSG00000166024	10:98103792:A:T	28	18	0.0340479	0.00897291	0.000147927	3	3	4		3	2	3	3	2	2	4	4	4	2	4	4	2	4	3	3	2	4	4	4	2	2	2	2	4
CD4_CTL	ENSG00000166169	10:101509557:T:C	28	11	-0.0621872	0.0198453	0.00172674	3	3	2		2	2	2	3	2	2	3	2	2	2	3	2	2	3	3	3	2	3	3	2	2	2	2	2	3
CD4_CTL	ENSG00000166272	10:102766441:C:CA	28	11	-0.046674	0.0118851	8.597e-05	3	3	2		3	2	2	3	2	2	3	2	3	2	3	2	2	2	2	3	2	3	3	2	2	2	2	2	3
CD4_CTL	ENSG00000166275	10:102863296:C:G	28	19	-0.135027	0.0151542	5.09199e-19	4	4	4		3	2	4	4	2	2	4	4	3	2	4	3	3	4	4	4	2	4	3	4	2	2	2	2	4
CD4_CTL	ENSG00000166295	10:72215256:G:A	28	19	-0.133474	0.0198429	1.73748e-11	4	4	4		4	2	4	4	2	2	4	4	4	2	4	4	2	4	4	4	2	4	4	4	4	2	2	2	4
CD4_CTL	ENSG00000168209	10:72311477:T:C	28	10	-0.0675069	0.0200897	0.000778647	3	3	3		2	2	3	2	2	2	3	3	3	2	3	2	2	2	2	2	2	3	2	2	2	2	2	2	3
CD4_CTL	ENSG00000169740	10:43544008:T:C	28	10	0.0574224	0.0146801	9.16953e-05	3	3	4		2	2	2	2	2	2	4	2	2	2	4	3	2	3	2	2	2	4	2	4	2	2	2	2	4
CD4_CTL	ENSG00000169826	10:43138327:A:C	28	19	0.169824	0.0190774	5.4927e-19	3	3	4		4	2	4	2	2	2	4	2	4	2	4	3	3	3	3	3	3	3	3	3	2	3	2	2	4	0.09895
CD4_CTL	ENSG00000170430	10:129467281:C:T	28	25	-0.440256	0.0268169	1.44292e-60	4	4	4		4	3	4	4	4	2	4	4	4	4	4	4	4	4	4	4	4	4	4	4	3	2	4	2	4	0.3093
CD4_CTL	ENSG00000170759	10:31946657:C:CTTT	28	20	-0.0427622	0.00876523	1.06833e-06	3	3	3		3	2	3	3	2	2	3	3	3	2	3	3	3	3	3	3	2	3	3	3	3	2	2	2	3
CD4_CTL	ENSG00000172650	10:73786943:CT:C	28	6	0.137087	0.039641	0.000543785	3	3	2		2	2	2	2	2	2	3	2	2	2	3	2	2	3	2	2	2	2	2	2	2	2	2	2	3
CD4_CTL	ENSG00000172661	10:45795311:G:T	28	18	-0.0670215	0.0144523	3.52766e-06	3	3	3		2	2	3	3	2	2	3	3	3	2	3	3	2	3	3	3	2	3	3	3	2	2	3	2	3
CD4_CTL	ENSG00000172671	10:45661792:C:T	28	15	-0.182589	0.036368	5.15107e-07	4	3	3		4	2	4	2	2	2	3	3	4	2	3	2	2	4	3	3	2	3	3	2	2	2	2	2	4
CD4_CTL	ENSG00000173145	10:94365407:C:T	28	18	0.109522	0.0170425	1.30653e-10	3	3	3		3	2	3	3	2	2	3	4	3	2	3	3	2	3	3	3	2	3	3	2	3	2	2	2	4
CD4_CTL	ENSG00000175029	10:125154652:TA:T	28	9	0.205686	0.0438631	2.74188e-06	2	2	3		2	2	3	3	2	2	3	2	2	2	3	3	2	2	2	2	2	3	3	2	2	2	2	2	3
CD4_CTL	ENSG00000175470	10:131904987:C:CT	28	16	0.100411	0.00924583	1.78481e-27	3	3	3		4	2	4	3	2	2	4	4	4	2	4	4	4	3	3	2	2	2	3	2	2	2	2	2	4
CD4_CTL	ENSG00000176171	10:131958518:G:A	28	13	0.104278	0.0238463	1.22584e-05	3	3	3		2	2	3	3	2	2	3	3	3	2	3	2	2	2	2	3	2	3	3	2	2	2	2	2	3
CD4_CTL	ENSG00000176273	10:93952565:C:A	25	13	-0.210184	0.0492842	2.0015e-05	3	3	3		3	2	2	3	2	2	3	3	3	2	3	2	3	1	3	2	2	3	1	2	1	2	2	2	3
CD4_CTL	ENSG00000176769	10:131313031:T:C	8	2	0.274098	0.0510368	7.84791e-08	1	1	1		1	2	2	1	2	1	3	1	1	2	1	1	2	1	1	1	1	1	1	1	2	1	1	1	3
CD4_CTL	ENSG00000177853	10:96200313:A:G	28	19	-0.125707	0.0243031	2.30992e-07	3	3	3		3	2	3	3	3	2	3	3	3	2	3	3	2	3	3	3	2	3	3	3	2	2	2	2	3
CD4_CTL	ENSG00000180817	10:70233092:C:G	28	25	0.236288	0.0133639	5.86997e-70	4	4	4		4	4	3	4	4	2	4	4	4	2	4	3	3	4	4	4	3	3	3	3	3	2	4	3	4	-0.0799
CD4_CTL	ENSG00000181192	10:12074678:A:G	28	10	0.0741706	0.0202713	0.000253295	3	2	2		3	2	2	2	2	2	3	2	2	2	3	2	2	3	4	3	3	3	2	2	2	2	2	2	4
CD4_CTL	ENSG00000183049	10:12349498:G:T	28	12	-0.0459769	0.0105634	1.346e-05	2	3	2		2	2	2	2	2	2	3	2	2	2	3	3	2	3	3	3	2	3	3	3	2	2	3	2	3	-0.1357
CD4_CTL	ENSG00000183230	10:67504665:C:A	28	14	1.29434	0.110654	1.31745e-31	4	4	4		4	2	4	4	2	2	4	4	4	2	4	2	2	2	2	2	2	4	2	4	2	2	3	2	4
CD4_CTL	ENSG00000183605	10:119163827:G:T	28	19	0.139758	0.025307	3.34202e-08	3	3	3		3	2	3	3	2	2	3	3	3	2	3	3	2	3	3	3	3	3	3	3	2	2	2	2	3
CD4_CTL	ENSG00000183621	10:30906696:T:C	28	20	-0.14365	0.0237968	1.57444e-09	3	3	4		4	2	3	3	2	2	3	3	3	2	3	3	3	3	3	3	2	3	3	3	3	2	2	2	4
CD4_CTL	ENSG00000185736	10:1240765:T:C	20	17	0.962655	0.0700618	5.84019e-43	3	3	3		3	2	3	3	3	3	3	3	3	2	3	3	4	3	3	1	1	1	1	1	1	1	2	1	4
CD4_CTL	ENSG00000188649	10:96041538:C:T	28	18	-0.25372	0.0563559	6.7285e-06	4	4	4		3	2	4	4	2	2	4	4	4	2	4	3	2	4	3	4	2	3	4	3	2	2	2	2	4
CD4_CTL	ENSG00000188690	10:125793339:T:C	28	20	-0.063232	0.0123093	2.79288e-07	4	4	3		4	2	4	4	2	2	4	4	4	2	4	3	2	3	4	3	2	3	3	3	4	2	3	2	4
CD4_CTL	ENSG00000189319	10:124669394:C:A	28	14	0.0899775	0.0153696	4.79171e-09	3	3	2		3	2	4	4	2	2	4	3	2	2	4	3	4	3	3	3	2	2	2	2	2	2	2	2	4
CD4_CTL	ENSG00000196072	10:100207653:G:A	28	14	0.0452404	0.00935348	1.31982e-06	5	3	3		2	2	2	3	2	2	3	3	3	2	3	2	2	3	3	2	2	4	3	3	2	2	2	2	5
CD4_CTL	ENSG00000196139	10:5189527:T:C	19	11	0.153868	0.0346043	8.72823e-06	3	3	3		3	2	3	3	2	2	3	1	1	2	3	2	2	1	1	1	1	1	1	3	3	1	2	2	3
CD4_CTL	ENSG00000196693	10:42692224:TA:T	28	18	-0.0728778	0.0142914	3.40729e-07	3	3	3		3	2	3	3	2	2	3	3	3	2	3	4	2	3	3	3	2	3	3	3	2	2	2	2	4
CD4_CTL	ENSG00000196968	10:73835682:TCTGCCTGATAAGA:T	28	10	-0.0513971	0.0135507	0.000148864	3	3	3		2	2	2	3	2	2	3	2	3	2	3	3	2	2	2	2	2	3	2	2	2	2	2	2	3
CD4_CTL	ENSG00000197142	10:112369056:A:G	28	17	-0.0802228	0.0115554	3.8538e-12	3	3	3		3	2	4	3	2	2	3	3	3	2	3	2	3	3	3	2	2	3	3	3	2	2	2	2	4
CD4_CTL	ENSG00000197321	10:29745937:C:CCTGG	28	20	0.101369	0.017778	1.18458e-08	3	3	3		4	4	3	3	2	2	3	4	3	2	4	3	2	3	3	4	2	4	3	4	3	2	2	2	4
CD4_CTL	ENSG00000197746	10:71951038:G:A	28	14	-0.0448373	0.0110715	5.12621e-05	3	3	2		2	2	2	2	2	2	3	2	2	2	3	2	2	3	3	3	3	3	3	3	3	3	2	2	3
CD4_CTL	ENSG00000198105	10:37955152:T:TA	28	8	-0.130422	0.0358774	0.000277759	3	3	3		2	2	2	2	2	2	3	3	2	2	3	2	2	2	2	2	2	2	2	3	2	2	2	2	3
CD4_CTL	ENSG00000198610	10:5205567:G:A	3	3	-0.615567	0.0572098	5.32837e-27	1	1	4		1	1	1	1	1	1	1	1	1	1	4	1	1	1	1	1	1	1	1	1	1	1	1	1	4
CD4_CTL	ENSG00000198873	10:119202094:G:A	28	16	-0.119272	0.0212829	2.093e-08	3	3	3		3	2	3	3	2	2	3	3	3	2	3	2	2	3	3	3	2	3	3	2	2	2	2	2	3
CD4_CTL	ENSG00000198915	10:43226033:T:G	22	10	0.258078	0.0330433	5.70551e-15	3	1	3		1	2	3	3	2	2	4	1	3	2	3	2	4	1	1	1	2	3	2	2	2	2	2	2	4
CD4_CTL	ENSG00000198964	10:50601035:T:G	28	18	-0.0628771	0.0122621	2.93221e-07	4	4	4		3	2	3	4	2	2	3	4	4	2	4	3	2	3	3	3	2	3	3	3	2	2	2	2	4
CD4_CTL	ENSG00000204147	10:50726139:CA:C	19	8	0.225736	0.0397801	1.39011e-08	4	3	3		2	2	4	2	2	1	4	3	3	2	1	2	2	1	2	1	2	1	1	1	2	1	2	1	4
CD4_CTL	ENSG00000204149	10:49986136:TA:T	28	18	-0.0864604	0.0176639	9.84252e-07	4	3	3		3	2	3	4	2	2	4	3	3	2	4	2	4	4	4	3	2	3	3	3	2	2	2	2	4
CD4_CTL	ENSG00000204161	10:49194771:A:C	21	15	-0.494324	0.0307979	5.661e-58	3	1	3		4	2	3	3	1	2	3	1	3	3	3	1	3	1	4	4	2	3	1	3	1	2	2	2	4
CD4_CTL	ENSG00000204172	10:47497158:C:T	28	25	-0.419648	0.0445699	4.70768e-21	4	4	4		4	2	4	4	4	2	4	4	4	4	4	4	4	4	3	4	3	4	4	4	4	4	4	2	4
CD4_CTL	ENSG00000204832	10:17469287:A:T	11	5	-0.401205	0.0682658	4.17517e-09	1	1	1		4	2	4	1	1	1	4	1	1	2	4	2	2	1	1	1	1	1	1	2	1	1	2	1	4
CD4_CTL	ENSG00000213390	10:97232154:A:AT	28	11	-0.116343	0.0279614	3.17078e-05	3	3	4		3	2	3	2	2	2	3	3	2	2	3	2	2	3	2	2	2	2	3	2	2	2	2	2	4
CD4_CTL	ENSG00000214413	10:110901247:C:T	28	16	0.26064	0.0589043	9.65342e-06	4	4	3		3	2	2	3	2	2	4	4	3	2	4	3	2	3	3	3	2	3	3	2	2	2	2	2	4
CD4_CTL	ENSG00000214435	10:102869116:A:G	26	20	-0.331286	0.0467068	1.31355e-12	3	4	3		3	2	3	3	3	1	3	3	3	2	4	3	3	4	3	3	2	3	3	3	2	1	2	2	4	-0.0842
CD4_CTL	ENSG00000215244	10:6242884:G:A	28	18	-0.162131	0.0340146	1.87438e-06	3	3	3		3	2	3	3	2	2	3	3	3	2	3	3	2	3	3	3	2	3	3	3	2	2	2	2	3
CD4_CTL	ENSG00000216937	10:32800272:A:T	28	24	-0.211965	0.0171113	3.05719e-35	4	3	4		4	4	4	4	3	3	4	3	4	2	4	4	3	4	4	4	2	3	3	3	3	2	3	2	4
CD4_CTL	ENSG00000223482	10:87343048:G:GTCGCC	28	25	-0.178262	0.0191363	1.21553e-20	4	4	4		4	2	4	4	4	2	4	4	4	3	4	4	4	4	4	4	4	4	4	4	3	4	4	2	4
CD4_CTL	ENSG00000224914	10:87301739:A:G	28	22	0.150658	0.034435	1.21357e-05	3	3	3		3	2	3	3	2	2	3	3	3	2	3	3	3	3	3	3	3	3	3	3	2	3	3	2	3
CD4_CTL	ENSG00000225484	10:79758006:G:A	28	27	-0.246652	0.012812	1.36652e-82	4	4	4		4	3	4	4	4	4	4	4	4	2	4	4	4	4	4	4	4	4	4	4	4	4	4	4	4
CD4_CTL	ENSG00000225830	10:49534133:C:CA	28	16	0.0539184	0.0137944	9.2786e-05	3	3	3		2	2	3	2	2	2	3	3	3	2	3	3	2	3	3	3	2	3	3	3	2	2	2	2	3
CD4_CTL	ENSG00000226200	10:50596504:C:T	28	17	-0.144028	0.0359598	6.1954e-05	3	3	3		3	2	3	3	2	2	3	3	3	2	3	3	2	3	3	3	2	3	3	2	2	2	2	2	3
CD4_CTL	ENSG00000226647	10:5792688:C:CA	28	18	-0.0936263	0.0218716	1.8629e-05	3	3	3		3	2	3	3	2	2	3	3	3	2	3	3	2	3	3	3	2	3	3	3	2	2	2	2	3
CD4_CTL	ENSG00000226688	10:96041538:C:T	28	21	-0.156741	0.027239	8.70066e-09	3	4	4		3	3	4	4	2	2	4	4	4	2	4	4	3	3	3	3	3	4	4	3	2	2	2	2	4
CD4_CTL	ENSG00000226899	10:124985524:T:C	27	27	-1.25614	0.065464	4.63735e-82	3	3	3		3	3	3	3	3	3	3	3	3	3	3	3	3	3	3	3	3	1	3	3	3	3	3	3	3
CD4_CTL	ENSG00000226990	10:8422276:G:A	14	7	0.173357	0.0408486	2.19688e-05	3	1	3		2	2	3	3	1	2	3	1	2	2	3	2	2	1	1	1	1	1	1	1	1	1	1	1	3
CD4_CTL	ENSG00000227345	10:49858331:TCACA:T	28	17	-0.0492799	0.0125272	8.35979e-05	3	3	3		2	2	3	3	2	2	4	3	3	2	3	3	2	3	3	3	2	3	3	3	2	2	2	2	4
CD4_CTL	ENSG00000228748	10:77891573:GACACAC:G	8	4	-0.257047	0.0562892	4.95858e-06	1	1	1		1	1	3	2	1	1	3	1	1	2	3	2	2	1	1	1	1	1	1	1	1	1	1	1	3
CD4_CTL	ENSG00000229124	10:17229401:G:C	28	15	0.0881302	0.0149502	3.74858e-09	4	4	4		4	2	3	2	2	2	3	4	4	2	4	4	2	4	4	4	2	3	2	2	2	2	2	2	4
CD4_CTL	ENSG00000229656	10:32988880:TGTC:T	24	10	0.321147	0.0848117	0.000152732	3	3	3		3	2	2	3	2	2	3	1	3	2	3	3	2	1	2	2	2	2	2	2	1	2	2	1	3
CD4_CTL	ENSG00000230091	10:80078900:A:C	26	20	0.643483	0.0825257	6.32177e-15	4	4	4		3	2	4	3	3	2	4	4	4	2	4	4	3	4	3	3	4	1	1	4	2	2	4	2	4
CD4_CTL	ENSG00000230131	10:123276304:TA:T	19	10	0.192996	0.052383	0.000229307	3	1	3		3	2	2	3	2	1	3	4	3	2	4	1	2	1	2	1	2	1	1	1	3	1	2	2	4
CD4_CTL	ENSG00000231039	10:5291080:C:T	12	9	-0.499114	0.0425201	8.10993e-32	4	1	4		4	2	3	3	1	1	3	1	3	2	3	1	2	1	1	1	1	1	1	1	1	1	1	1	4
CD4_CTL	ENSG00000231233	10:104387667:A:G	5	1	0.755224	0.0560894	2.5248e-41	1	1	1		1	1	1	1	1	1	1	1	1	2	1	1	1	1	1	1	1	2	1	2	1	2	1	1	2
CD4_CTL	ENSG00000232656	10:1008311:G:A	28	15	0.199352	0.0320802	5.15994e-10	3	3	3		3	2	3	2	2	2	3	3	3	2	3	3	2	3	3	3	2	3	2	2	2	2	2	2	3
CD4_CTL	ENSG00000232682	10:60099251:AG:A	16	6	0.452725	0.116188	9.75946e-05	3	3	2		1	1	2	3	2	1	3	2	2	1	1	1	1	1	2	2	1	1	1	2	3	2	1	2	3
CD4_CTL	ENSG00000232934	10:112375063:G:A	28	15	-0.0990411	0.0212982	3.31599e-06	4	3	2		3	2	3	3	2	2	3	3	3	2	3	2	2	3	3	2	2	4	4	4	2	2	2	2	4
CD4_CTL	ENSG00000233334	10:124615263:GGGGCTGTGCGTGATGCC:G	26	9	-0.141856	0.0351156	5.35224e-05	3	3	2		2	2	3	2	2	2	3	1	2	2	4	1	2	3	2	3	2	2	3	2	2	2	2	2	4
CD4_CTL	ENSG00000235823	10:100437579:A:AAT	25	10	0.602105	0.134372	7.43379e-06	3	3	3		2	2	3	3	3	2	3	3	2	2	3	2	2	2	2	1	2	1	1	2	2	2	2	2	3
CD4_CTL	ENSG00000235939	10:49457882:C:T	28	18	-0.289394	0.0664693	1.338e-05	3	3	3		3	2	3	3	2	2	3	3	3	2	3	3	2	3	3	3	2	3	3	3	2	2	2	2	3
CD4_CTL	ENSG00000236514	10:37790105:CA:C	28	9	0.148588	0.0368253	5.46188e-05	3	3	3		2	2	4	2	2	2	3	2	2	2	3	2	2	2	3	3	2	2	2	2	2	2	2	2	4
CD4_CTL	ENSG00000237399	10:3160766:G:T	28	10	0.147045	0.0338294	1.38228e-05	3	3	2		2	2	4	3	2	2	4	2	3	2	3	2	2	2	3	2	2	3	2	2	2	2	2	2	4
CD4_CTL	ENSG00000237489	10:130048424:T:C	28	15	0.123371	0.0271018	5.31051e-06	4	4	4		2	2	3	3	2	2	4	4	4	2	3	2	2	4	4	4	2	3	2	3	2	2	2	2	4
CD4_CTL	ENSG00000237943	10:6580274:ACTGCGCGGGGACTGGCGGGG:A	28	13	-0.100781	0.014403	2.61047e-12	3	3	3		3	2	3	3	2	2	3	3	3	2	4	2	2	3	2	2	2	2	2	2	2	2	3	2	4
CD4_CTL	ENSG00000240291	10:18533413:C:A	28	18	0.110324	0.0232095	2.00006e-06	4	4	4		3	2	3	3	2	2	4	4	3	2	4	3	2	5	3	3	2	3	3	2	4	2	2	2	5
CD4_CTL	ENSG00000253626	10:79527934:T:TCAACAACAA	28	4	-0.555092	0.138093	5.82741e-05	2	3	2		2	2	2	2	2	2	3	2	2	2	3	2	2	2	2	2	2	2	2	2	2	2	2	2	3
CD4_CTL	ENSG00000254635	10:28523585:T:G	28	22	-0.136846	0.0154163	6.88793e-19	3	3	3		4	2	4	3	3	2	4	3	3	3	3	3	3	4	4	3	3	4	3	3	2	2	2	2	4
CD4_CTL	ENSG00000264006	10:5273769:CT:C	11	8	-0.440096	0.0551029	1.38489e-15	3	1	3		3	2	3	3	1	1	1	1	3	2	3	1	2	1	1	1	1	1	1	1	1	1	1	1	3
CD4_CTL	ENSG00000266412	10:46080288:T:C	28	21	0.0954745	0.0125329	2.57789e-14	4	4	4		3	3	5	4	2	2	4	4	5	2	4	4	2	4	4	4	4	3	3	3	2	2	4	2	5
CD4_CTL	ENSG00000271335	10:35282114:CTT:C	28	20	0.119572	0.0261211	4.7034e-06	4	4	4		3	2	3	4	2	2	3	4	3	2	4	4	3	3	3	3	4	3	4	4	2	2	2	2	4
CD4_CTL	ENSG00000273143	10:110526892:TTA:T	22	10	0.199563	0.0446787	7.94599e-06	3	1	3		2	2	2	2	3	1	3	1	4	2	3	1	2	3	3	1	2	2	3	2	2	1	2	2	4
CD4_CTL	ENSG00000280953	10:128180896:C:T	19	13	-0.511475	0.0812597	3.08727e-10	4	3	3		4	2	4	3	2	2	4	3	4	2	3	3	4	1	1	1	1	1	1	1	2	1	2	1	4
CD4_CTL	ENSG00000285551	10:62471512:T:A	16	9	-0.335428	0.0840483	6.58253e-05	3	1	3		3	2	2	1	1	2	3	1	3	2	3	3	2	1	1	1	1	2	3	2	1	1	1	1	3
CD4_CTL	ENSG00000285803	10:49983849:G:T	28	24	0.351596	0.0301397	1.91167e-31	4	3	3		4	2	3	3	3	2	3	4	3	3	3	3	3	3	4	3	3	3	4	3	3	2	3	2	4
CD4_CTL	ENSG00000286116	10:89000015:C:T	17	11	0.337487	0.0463916	3.47049e-13	3	1	3		4	2	3	2	2	1	3	1	3	2	1	1	2	1	1	3	5	3	4	2	1	1	1	1	5
CD4_CTL	ENSG00000287077	10:87208409:C:T	28	14	-0.195343	0.0432153	6.17737e-06	3	3	4		3	2	3	3	2	2	3	3	3	2	3	2	2	3	3	3	2	2	2	2	2	2	2	2	4
CD4_CTL	ENSG00000287277	10:7042240:T:C	15	6	-0.776406	0.0443334	1.14239e-68	1	1	1		1	2	4	4	2	2	1	1	1	2	4	3	4	1	1	1	2	1	1	2	1	2	2	2	4
CD4_CTL	ENSG00000287420	10:30529971:C:CTTT	27	16	-0.270843	0.033019	2.35176e-16	3	3	4		4	2	3	4	2	2	3	5	4	2	3	4	3	4	4	3	2	2	1	2	2	2	2	2	5
CD4_CTL	ENSG00000287925	10:16512724:A:T	28	18	0.239125	0.0345082	4.22343e-12	4	3	4		3	2	3	4	2	2	4	3	4	2	3	4	2	4	4	4	2	3	4	3	2	2	2	2	4
CD4_CTL	ENSG00000288107	10:133571242:A:C	28	23	-0.531264	0.0469808	1.19663e-29	4	4	4		4	2	4	4	4	2	4	4	4	2	4	4	4	4	4	4	4	3	4	4	3	2	4	2	4
CD4_CTL	ENSG00000288915	10:6491938:C:T	10	4	0.129092	0.0264389	1.04667e-06	1	1	2		1	2	3	2	2	1	3	1	2	2	3	1	1	1	1	1	1	1	1	1	1	1	1	1	3
CD4_CTL	ENSG00000290439	10:38460691:G:A	28	19	0.174177	0.0262222	3.08717e-11	3	3	3		3	3	3	3	2	2	4	3	3	2	3	3	2	4	3	3	2	4	3	3	2	2	2	2	4
CD4_CTL	ENSG00000290453	10:47497158:C:T	28	25	-0.419711	0.0304126	2.52834e-43	4	4	4		4	4	4	4	4	2	4	4	4	2	4	4	3	4	4	4	3	4	4	4	4	4	4	2	4
CD4_CTL	ENSG00000290737	10:73676308:AG:A	28	21	0.063901	0.0201528	0.00152008	4	4	4		4	2	3	3	2	2	3	3	4	2	3	4	2	3	4	3	4	4	4	4	3	2	4	2	4
CD4_CTL	ENSG00000290782	10:87771754:TA:T	26	4	0.829741	0.200789	3.5898e-05	3	2	2		2	2	2	2	2	2	4	2	3	2	2	2	2	2	2	2	2	1	1	2	2	2	2	2	4
CD4_CTL	ENSG00000290921	10:45821149:CAAA:C	28	19	0.28354	0.0461949	8.3615e-10	3	3	3		3	2	3	3	2	2	3	3	3	2	3	3	2	3	3	3	2	3	3	3	3	2	2	2	3
CD4_CTL	ENSG00000291045	10:5293376:C:T	3	1	-0.389517	0.0533794	2.9395e-13	1	1	1		1	2	1	1	1	1	1	1	1	1	1	1	2	1	1	1	1	1	1	1	1	1	1	1	2
CD4_CTL	ENSG00000291056	10:38451072:T:C	28	15	0.137206	0.0378879	0.000293046	3	4	4		5	2	2	3	2	2	3	4	3	2	4	3	2	3	3	3	2	2	3	2	2	2	2	2	5
CD4_CTL	ENSG00000291065	10:42236812:A:G	18	14	0.784878	0.0680817	9.48158e-31	1	1	1		1	3	3	1	1	2	4	1	1	2	4	3	4	4	4	3	4	1	1	4	4	2	4	2	4
CD4_CTL	ENSG00000291069	10:46816380:G:T	28	24	0.36581	0.0253267	2.74874e-47	4	4	3		3	2	4	3	3	4	4	3	3	2	4	3	3	3	4	4	4	4	3	4	4	2	3	2	4
CD4_CTL	ENSG00000291093	10:29389014:C:G	28	17	-0.138006	0.0181894	3.27053e-14	4	4	4		4	2	4	4	2	2	4	3	3	2	4	3	2	4	4	3	2	4	4	2	2	2	2	2	4
CD4_CTL	ENSG00000013725	11:60976771:G:C	28	15	-0.182244	0.0309482	3.8929e-09	3	3	4		4	2	4	4	4	2	4	3	3	2	3	2	2	3	3	3	2	2	2	2	2	2	2	2	4
CD4_CTL	ENSG00000019485	11:45100341:G:T	28	10	0.148379	0.0307168	1.3616e-06	2	3	2		2	2	4	2	2	2	4	2	2	2	3	2	2	2	3	3	2	2	3	2	3	2	2	3	4
CD4_CTL	ENSG00000020922	11:94484490:T:C	28	20	0.0970738	0.0114222	1.91687e-17	3	3	3		3	2	3	4	2	2	4	4	3	2	4	3	3	3	3	3	2	4	3	4	3	2	2	2	4
CD4_CTL	ENSG00000021762	11:3164967:T:C	23	14	0.267506	0.0185851	5.68121e-47	3	1	4		1	2	4	4	2	2	4	3	3	2	4	3	4	1	1	1	2	3	3	2	3	2	2	2	4	0.11595
CD4_CTL	ENSG00000023171	11:123460024:T:G	27	19	0.309304	0.0270191	2.41807e-30	3	3	4		4	2	3	4	2	2	3	4	4	2	3	3	2	1	3	3	2	3	3	3	3	2	3	2	4
CD4_CTL	ENSG00000023191	11:456170:C:CTTTT	28	20	-0.0970749	0.0162028	2.08263e-09	4	4	3		4	3	4	3	2	2	4	4	3	2	4	3	2	3	3	4	3	4	4	3	2	2	2	2	4
CD4_CTL	ENSG00000026508	11:35153498:T:C	28	18	0.0467914	0.00851208	3.86181e-08	3	3	3		3	2	4	3	2	2	3	3	3	2	3	3	3	3	3	3	2	2	3	2	3	2	2	2	4
CD4_CTL	ENSG00000030066	11:47742477:C:CAAAAAA	28	17	0.0993786	0.0283821	0.000462721	3	3	3		3	2	2	3	2	2	3	3	3	2	3	2	2	3	3	3	2	3	3	3	3	2	2	2	3
CD4_CTL	ENSG00000048649	11:77806927:T:G	28	15	-0.04596	0.010055	4.85692e-06	4	4	4		3	2	3	2	2	2	3	4	3	2	3	3	2	4	2	4	2	2	3	4	2	2	2	2	4
CD4_CTL	ENSG00000049449	11:32133460:A:T	28	16	-0.364127	0.0232994	4.67929e-55	3	3	3		3	2	3	3	2	2	3	3	3	2	4	2	2	3	2	3	2	3	3	3	2	2	2	2	4
CD4_CTL	ENSG00000054965	11:73437400:C:CTT	28	10	0.111867	0.0283272	7.84447e-05	3	3	2		2	2	3	2	2	2	3	2	3	2	3	2	2	3	3	3	2	2	2	2	2	2	2	2	3
CD4_CTL	ENSG00000054967	11:73292910:G:A	28	11	0.14303	0.0392471	0.000268074	3	4	2		3	2	2	2	2	2	3	3	2	2	3	2	2	3	3	3	2	2	2	2	2	2	3	2	4
CD4_CTL	ENSG00000060749	11:32892843:G:GGCCGCCGCCGCC	28	17	-0.213244	0.0340498	3.78292e-10	3	3	3		3	2	3	3	2	2	3	3	3	2	3	2	3	3	3	3	2	3	3	2	2	2	2	2	3
CD4_CTL	ENSG00000064201	11:2301792:C:T	28	24	-0.170052	0.0128845	8.98695e-40	3	3	3		3	2	3	3	3	3	3	3	3	2	3	4	3	3	3	3	3	3	3	3	2	2	3	3	4	0.03935
CD4_CTL	ENSG00000070081	11:17277312:G:C	28	20	-0.272778	0.0141039	2.44244e-83	3	3	3		3	3	4	4	3	2	4	3	3	3	4	3	3	2	2	2	3	3	4	2	3	2	2	2	4
CD4_CTL	ENSG00000072518	11:63869919:G:GAC	28	13	0.125741	0.0246847	3.50777e-07	3	3	3		2	2	3	4	2	2	4	3	4	3	3	3	2	2	2	3	2	2	2	2	2	2	2	2	4
CD4_CTL	ENSG00000073921	11:86128893:C:T	28	15	0.0284089	0.00634513	7.56042e-06	3	3	3		2	2	3	3	2	2	4	3	2	2	3	3	2	2	3	2	2	4	4	4	3	2	2	2	4
CD4_CTL	ENSG00000074266	11:86300214:G:A	28	18	0.0595381	0.0109606	5.57251e-08	3	3	3		3	2	3	3	2	2	3	3	3	2	3	3	2	3	3	3	3	3	3	2	2	2	2	2	3
CD4_CTL	ENSG00000075239	11:108141350:G:A	28	20	-0.0561883	0.0117704	1.80869e-06	3	3	3		3	2	3	3	2	2	3	3	3	2	3	3	3	3	3	3	3	3	3	3	2	2	2	2	3
CD4_CTL	ENSG00000077458	11:95801277:G:A	28	9	-0.0513891	0.0111959	4.43264e-06	3	3	3		2	2	2	2	2	2	3	2	2	2	5	3	2	2	2	2	2	3	2	5	2	2	2	2	5
CD4_CTL	ENSG00000078124	11:76887152:T:C	28	19	-0.0704532	0.0145071	1.19511e-06	3	3	3		4	2	3	4	3	2	3	3	3	2	3	2	2	3	3	4	2	3	3	3	2	3	2	2	4
CD4_CTL	ENSG00000080854	11:133983770:G:A	17	8	-0.172232	0.0457383	0.000166151	3	3	3		2	2	2	3	2	2	3	3	3	2	1	2	2	1	1	1	1	1	1	1	1	2	1	1	3
CD4_CTL	ENSG00000084207	11:67561866:G:A	28	20	-0.137392	0.0107046	1.04534e-37	4	4	4		4	2	3	4	3	3	4	4	4	2	5	3	2	3	2	3	2	5	4	3	2	2	4	2	5
CD4_CTL	ENSG00000085063	11:33767001:A:G	28	20	0.0710847	0.0183592	0.000108001	3	3	4		3	2	4	3	2	2	3	3	3	2	3	3	2	3	3	3	3	3	3	3	3	2	2	2	4
CD4_CTL	ENSG00000085117	11:44606929:C:T	28	17	-0.117932	0.02061	1.05223e-08	3	3	3		3	2	2	3	2	2	3	3	3	2	3	2	2	3	3	3	4	3	3	2	3	2	2	2	4
CD4_CTL	ENSG00000109861	11:88431446:T:TAAAG	28	20	0.0669348	0.00931415	6.65465e-13	3	3	3		3	2	3	3	2	2	3	2	4	2	3	3	2	3	3	3	5	3	3	3	3	3	2	2	5
CD4_CTL	ENSG00000109919	11:47625422:CA:C	28	14	-0.0788405	0.0129681	1.20508e-09	3	3	4		3	2	3	3	2	2	3	4	3	2	3	2	2	3	3	2	2	3	2	2	2	2	2	2	4
CD4_CTL	ENSG00000109920	11:47668208:CA:C	28	17	-0.0319561	0.00678698	2.4962e-06	5	5	5		4	2	5	2	2	2	5	4	5	2	4	4	2	5	5	4	2	5	5	3	2	2	2	2	5
CD4_CTL	ENSG00000109929	11:121293341:C:T	28	19	0.233801	0.0379281	7.07829e-10	4	4	4		3	2	3	3	2	2	4	4	3	2	4	3	2	4	3	3	4	4	4	3	2	2	2	2	4
CD4_CTL	ENSG00000109943	11:122844074:A:G	20	12	0.42077	0.0458025	4.05411e-20	1	3	2		1	2	3	3	2	4	3	3	3	2	4	4	2	1	1	1	1	3	3	2	1	2	1	2	4
CD4_CTL	ENSG00000109944	11:122865562:A:G	27	15	0.427109	0.0472013	1.44713e-19	4	4	4		4	2	4	4	2	2	4	4	4	2	4	2	2	4	4	4	2	3	1	2	2	2	2	2	4
CD4_CTL	ENSG00000109956	11:134401911:A:G	8	5	-0.216782	0.030085	5.77749e-13	1	1	1		1	2	4	1	2	1	4	1	1	2	4	1	4	1	1	1	1	1	1	1	1	1	1	1	4
CD4_CTL	ENSG00000110047	11:64857481:T:G	28	14	0.109522	0.0161738	1.27373e-11	3	2	4		3	2	3	4	2	2	4	2	3	2	3	3	3	4	4	4	2	2	2	2	2	2	2	2	4
CD4_CTL	ENSG00000110063	11:126323541:CT:C	28	13	-0.0535038	0.0139214	0.000121394	3	3	2		3	2	3	2	2	2	3	3	3	2	3	2	2	2	2	3	2	2	3	3	3	2	2	2	3
CD4_CTL	ENSG00000110066	11:68309580:CT:C	28	5	-0.0410604	0.0101575	5.29113e-05	3	3	2		2	2	2	2	2	2	2	3	2	2	3	2	2	2	2	2	2	2	2	2	2	2	2	2	3
CD4_CTL	ENSG00000110074	11:126259255:C:A	28	19	0.115378	0.0188994	1.02903e-09	4	3	3		4	4	3	4	2	2	3	3	3	2	4	3	4	4	3	3	2	4	3	2	2	2	2	2	4
CD4_CTL	ENSG00000110108	11:60907552:CACACAT:C	28	8	-0.0900914	0.0226308	6.86465e-05	3	3	3		2	2	2	2	2	2	3	3	2	2	3	2	2	2	2	3	2	2	2	2	2	2	2	2	3
CD4_CTL	ENSG00000110218	11:94128854:C:T	28	20	0.120647	0.0209254	8.13772e-09	4	4	4		5	2	4	3	2	2	4	3	4	2	4	5	3	5	5	3	3	4	4	5	2	2	2	2	5	0.30045
CD4_CTL	ENSG00000110318	11:101915283:G:A	28	19	0.184178	0.0404985	5.4216e-06	4	4	4		4	4	3	3	2	2	4	4	4	2	3	3	2	4	4	4	2	2	4	3	3	2	2	2	4	0.10635
CD4_CTL	ENSG00000110324	11:118072133:T:G	28	18	-0.0613618	0.00997514	7.67664e-10	3	3	3		3	2	3	3	2	2	3	3	3	2	3	3	2	3	3	3	2	3	2	3	3	2	2	2	3
CD4_CTL	ENSG00000110367	11:118720206:A:AG	28	13	-0.0278309	0.00663599	2.74149e-05	3	3	2		2	2	3	2	2	2	3	3	2	2	3	2	2	3	3	3	2	3	3	3	2	2	2	2	3
CD4_CTL	ENSG00000110395	11:119249650:GTTTC:G	28	12	-0.0618069	0.0118455	1.81092e-07	3	2	2		2	2	3	4	2	2	3	2	2	2	4	3	2	3	3	3	2	2	4	3	2	2	2	2	4
CD4_CTL	ENSG00000110429	11:33707068:T:G	28	16	0.0604885	0.0105963	1.14016e-08	3	4	3		3	2	3	3	3	2	3	4	3	2	4	3	2	5	4	3	2	2	2	2	2	2	2	2	5
CD4_CTL	ENSG00000110435	11:34866443:CACAG:C	28	19	0.0906323	0.0173864	1.85985e-07	3	4	4		3	2	3	4	2	2	3	4	3	2	3	2	2	4	3	3	2	3	3	3	3	2	3	2	4
CD4_CTL	ENSG00000110448	11:61122312:G:GTGGATGGA	27	15	-0.141729	0.0376405	0.000166333	3	3	3		3	2	2	3	2	2	3	3	3	2	3	1	2	3	3	2	2	2	3	3	2	2	3	2	3
CD4_CTL	ENSG00000110455	11:44066439:G:T	28	26	0.913837	0.0626689	3.65693e-48	4	4	4		4	4	4	4	4	4	4	4	4	4	4	4	4	4	4	4	4	4	4	4	4	2	4	2	4	0.64005
CD4_CTL	ENSG00000110583	11:64023459:C:T	28	11	0.0910144	0.0208664	1.29019e-05	3	3	2		2	2	3	2	2	2	3	2	2	2	3	3	2	3	2	3	2	3	3	2	2	2	2	2	3
CD4_CTL	ENSG00000110628	11:2921363:G:A	27	18	-0.41937	0.0536409	5.36254e-15	4	3	4		3	2	4	4	4	2	4	4	4	2	4	3	2	1	4	3	2	3	3	3	2	2	2	2	4
CD4_CTL	ENSG00000110651	11:2335120:C:CTT	28	19	-0.0711932	0.0104253	8.55712e-12	3	3	3		3	2	3	3	2	2	3	3	3	2	3	3	3	3	3	3	2	3	3	3	2	2	2	2	3
CD4_CTL	ENSG00000110660	11:107998335:C:CAAAAA	27	13	0.157553	0.03517	7.47267e-06	3	3	3		3	2	2	3	2	2	3	2	3	2	3	2	2	3	2	2	3	3	1	3	2	2	2	2	3
CD4_CTL	ENSG00000110665	11:2296721:C:T	28	22	-0.146468	0.0178882	2.65625e-16	3	3	3		3	3	3	3	2	2	3	3	3	2	4	4	4	3	3	3	3	4	4	3	5	2	2	2	5
CD4_CTL	ENSG00000110696	11:16770274:C:CG	28	15	0.0328493	0.00746377	1.07673e-05	4	3	3		3	2	3	2	2	2	3	3	3	2	3	2	2	3	3	3	2	3	3	2	2	2	2	2	4
CD4_CTL	ENSG00000110700	11:17115257:G:T	28	18	0.102629	0.0230002	8.11692e-06	3	3	3		3	2	3	3	2	2	3	3	3	2	4	3	2	3	3	3	2	2	3	3	2	2	3	2	4
CD4_CTL	ENSG00000110713	11:3724375:A:G	28	15	0.0392984	0.00766612	2.95588e-07	3	3	3		3	2	2	3	2	2	3	3	4	2	3	2	2	3	3	2	2	5	2	3	2	2	3	2	5
CD4_CTL	ENSG00000110717	11:68037340:G:A	28	14	0.0474837	0.0116627	4.67276e-05	3	2	3		2	2	4	3	2	2	3	3	2	2	3	3	2	3	3	2	2	3	3	4	2	2	2	2	4
CD4_CTL	ENSG00000110719	11:68036689:C:T	28	20	0.106108	0.0167494	2.37303e-10	3	3	3		3	2	4	2	2	3	4	3	3	2	4	4	4	3	3	3	2	3	4	4	3	2	2	2	4
CD4_CTL	ENSG00000110721	11:68102982:A:T	28	16	-0.190551	0.0340656	2.22339e-08	3	2	3		3	2	3	3	2	2	3	3	4	2	4	3	2	3	5	2	2	3	2	3	3	2	2	2	5
CD4_CTL	ENSG00000110723	11:108589721:A:T	27	19	0.285274	0.0523243	4.97955e-08	5	5	3		3	2	3	3	2	2	3	5	4	2	3	3	2	5	5	3	3	5	1	3	3	2	2	2	5
CD4_CTL	ENSG00000110768	11:18345796:G:GTCTTTTTTT	28	18	0.0588114	0.0124716	2.40983e-06	3	3	3		3	2	3	3	2	2	3	3	3	2	3	3	2	3	3	2	2	3	3	3	2	2	3	2	3
CD4_CTL	ENSG00000118181	11:119018668:G:A	28	19	-0.0480203	0.00480936	1.77722e-23	3	3	3		3	2	3	4	3	2	4	3	4	2	3	4	2	4	3	3	2	3	3	2	3	2	2	2	4	0.09365
CD4_CTL	ENSG00000118363	11:74865376:G:A	28	16	-0.0346165	0.00729603	2.08949e-06	4	4	4		2	2	4	4	2	2	4	4	4	2	4	4	2	4	2	3	2	3	3	3	2	2	2	2	4
CD4_CTL	ENSG00000120451	11:130912192:G:C	28	23	0.306105	0.0224818	3.22951e-42	3	3	3		3	2	3	3	3	2	4	4	3	2	3	3	3	3	3	3	3	3	3	3	4	2	3	2	4
CD4_CTL	ENSG00000121671	11:45834194:C:T	28	16	-0.073683	0.0163511	6.59647e-06	3	3	3		3	2	3	2	2	2	4	3	4	2	3	3	2	3	2	3	2	3	3	3	2	2	2	2	4
CD4_CTL	ENSG00000121691	11:34485179:G:GAA	28	20	-0.0900514	0.0183901	9.74431e-07	4	3	3		4	2	3	3	3	2	3	3	3	2	3	3	2	3	3	3	2	3	3	3	2	2	3	2	4
CD4_CTL	ENSG00000123892	11:88252955:C:A	19	10	0.688847	0.114849	1.99936e-09	1	1	1		1	2	4	4	2	2	4	1	1	2	4	3	2	1	1	1	2	4	3	3	3	2	2	2	4
CD4_CTL	ENSG00000124942	11:62426962:A:G	28	16	0.0944918	0.0154306	9.14453e-10	3	4	4		3	2	3	4	2	2	4	4	3	2	3	4	2	3	3	3	2	2	3	2	2	2	2	2	4
CD4_CTL	ENSG00000126432	11:64303468:T:C	28	21	-0.183963	0.0127141	1.89625e-47	3	3	3		3	3	4	4	2	2	4	3	3	2	4	3	4	3	3	3	2	3	3	3	3	2	2	2	4
CD4_CTL	ENSG00000129083	11:14475093:CAA:C	28	17	-0.0355935	0.00794222	7.40992e-06	4	4	4		4	2	4	3	2	2	3	4	4	2	3	2	2	3	4	2	4	5	3	3	2	2	2	2	5
CD4_CTL	ENSG00000129158	11:17824300:CA:C	28	9	0.0500605	0.0137452	0.000270499	3	3	2		2	2	2	3	2	2	3	2	2	2	3	3	2	3	2	2	2	3	2	2	2	2	2	2	3
CD4_CTL	ENSG00000130592	11:1852991:C:T	28	18	0.0552642	0.00888582	4.9916e-10	3	3	2		4	2	4	3	2	2	4	2	4	2	4	3	4	3	4	4	2	4	4	4	4	2	2	2	4	0.1949
CD4_CTL	ENSG00000131626	11:70260516:A:C	28	19	-0.069966	0.0113002	5.95747e-10	4	4	4		4	2	4	4	2	2	4	3	4	2	4	4	2	3	4	4	2	4	4	3	3	2	2	2	4
CD4_CTL	ENSG00000132109	11:4291719:G:C	28	6	-0.0697907	0.0188366	0.00021135	2	3	3		2	2	2	2	2	2	3	2	2	2	3	2	2	2	2	2	2	3	2	2	2	2	2	2	3
CD4_CTL	ENSG00000132286	11:6496505:C:CTTTT	28	14	-0.0631512	0.0172757	0.00025668	3	3	3		2	2	2	2	3	2	3	3	3	2	4	2	2	3	3	3	2	4	2	3	2	2	2	2	4
CD4_CTL	ENSG00000132740	11:68914185:A:G	28	20	0.205751	0.0226485	1.04144e-19	4	4	4		3	3	3	3	3	2	4	4	4	2	4	4	2	4	3	4	2	4	4	3	2	2	2	2	4
CD4_CTL	ENSG00000133328	11:63483647:CA:C	10	7	1.61378	0.184611	2.29933e-18	1	1	1		1	2	3	3	1	1	3	1	1	2	3	3	3	1	1	1	2	1	1	1	1	1	1	1	3
CD4_CTL	ENSG00000133794	11:13267338:A:C	28	20	0.0374291	0.00829222	6.36895e-06	4	4	4		4	2	3	3	4	2	4	3	4	2	4	4	2	4	3	4	2	5	3	5	2	2	3	2	5
CD4_CTL	ENSG00000133805	11:10424817:C:A	28	13	-0.332943	0.0847131	8.48596e-05	3	3	3		2	2	2	4	2	2	3	2	2	2	3	2	2	3	3	3	2	3	3	3	2	2	2	2	4
CD4_CTL	ENSG00000133812	11:10315471:G:A	28	13	0.130443	0.0294782	9.64159e-06	3	4	2		2	2	3	2	2	2	3	3	2	2	3	2	2	3	3	3	2	3	3	3	2	2	2	2	4
CD4_CTL	ENSG00000133818	11:14343405:T:C	28	15	0.112186	0.0151716	1.41932e-13	3	3	4		3	2	3	3	3	2	3	2	3	2	3	3	2	3	3	3	2	2	2	2	2	2	2	2	4
CD4_CTL	ENSG00000134333	11:18444604:GTATATA:G	28	11	0.0869309	0.0216711	6.03685e-05	3	3	3		2	2	2	2	2	2	3	2	3	2	2	2	2	2	3	2	2	3	3	3	2	3	2	2	3
CD4_CTL	ENSG00000134574	11:47201080:C:CA	27	12	-0.0746222	0.0152264	9.54216e-07	2	3	3		2	2	3	2	2	2	3	2	2	2	4	3	2	4	4	2	2	3	3	3	1	2	2	2	4
CD4_CTL	ENSG00000134575	11:47253513:G:A	26	12	-0.126014	0.0338266	0.000195078	3	3	3		2	2	4	2	2	2	3	2	2	2	3	2	2	1	3	2	2	3	3	3	1	2	2	3	4
CD4_CTL	ENSG00000134809	11:57516515:C:T	28	28	-0.349744	0.0217688	4.39554e-58	4	4	4		4	4	4	4	4	4	4	4	4	4	4	4	4	4	4	4	4	4	4	4	4	4	4	4	4
CD4_CTL	ENSG00000134824	11:61828092:C:T	27	24	1.09479	0.0515314	3.66621e-100	4	1	4		4	3	4	4	4	4	4	4	4	3	4	4	4	4	4	4	4	4	4	4	4	2	2	2	4	0.8123
CD4_CTL	ENSG00000134825	11:61792609:G:A	28	18	0.0498807	0.00919605	5.82336e-08	3	4	3		4	2	3	3	2	2	3	4	3	2	3	3	2	4	3	4	2	4	3	4	2	2	2	2	4	-0.0465
CD4_CTL	ENSG00000134909	11:129365904:A:G	28	19	0.312289	0.0398831	4.87435e-15	3	4	3		3	2	3	4	3	2	3	3	3	2	3	2	2	3	3	3	2	3	3	3	3	2	2	2	4
CD4_CTL	ENSG00000134910	11:125532246:A:AT	28	11	0.0634274	0.0181016	0.00045838	3	3	3		2	2	2	2	2	2	3	3	2	2	3	2	2	3	2	3	2	2	3	3	2	2	2	2	3
CD4_CTL	ENSG00000134954	11:128523008:T:TC	28	17	0.076182	0.0113841	2.20234e-11	3	3	3		3	2	3	3	2	3	3	3	3	2	3	3	2	3	3	3	2	2	3	2	2	2	2	2	3
CD4_CTL	ENSG00000135362	11:36410400:T:C	22	12	-0.134069	0.0170509	3.75455e-15	3	1	3		1	2	3	3	2	2	4	1	3	2	4	3	2	3	1	1	1	3	3	2	2	2	2	2	4
CD4_CTL	ENSG00000135387	11:34081206:C:CT	28	6	-0.0600633	0.0133483	6.80488e-06	3	2	3		2	2	2	2	2	2	4	2	4	2	4	2	2	2	2	2	2	2	2	2	2	2	2	2	4
CD4_CTL	ENSG00000137486	11:75366807:CAAAAAAAA:C	27	12	0.197796	0.0327676	1.57649e-09	3	3	3		2	2	4	3	2	2	4	2	3	2	4	2	2	1	3	3	2	2	3	2	2	2	2	2	4
CD4_CTL	ENSG00000137501	11:85733365:G:A	28	16	0.172877	0.0141113	1.65966e-34	3	3	3		3	2	3	3	2	2	4	3	3	2	3	3	3	2	3	2	2	3	3	2	2	2	2	2	4
CD4_CTL	ENSG00000137502	11:83080770:T:C	28	15	0.0733064	0.0198565	0.000222667	3	3	3		3	2	2	3	2	2	3	3	3	2	3	3	2	3	3	3	2	2	2	3	2	2	2	2	3
CD4_CTL	ENSG00000137509	11:82913445:G:A	28	11	-0.0748586	0.0174195	1.72811e-05	3	4	2		2	2	3	2	2	2	4	3	2	2	4	2	2	3	3	2	2	3	3	2	2	2	2	2	4
CD4_CTL	ENSG00000137513	11:78563606:T:G	28	18	0.102139	0.0219372	3.22437e-06	4	4	4		3	2	3	4	2	2	4	4	4	2	4	4	2	4	4	4	2	4	4	3	2	2	2	2	4
CD4_CTL	ENSG00000137713	11:111789019:TC:T	28	18	-0.063231	0.0139516	5.83845e-06	3	3	3		3	2	3	3	2	2	3	3	3	2	3	3	2	3	3	3	2	3	3	4	2	2	2	2	4
CD4_CTL	ENSG00000137714	11:110404277:G:A	28	17	0.0681946	0.0140567	1.22588e-06	3	3	3		4	2	4	2	2	2	4	2	4	2	3	3	2	3	3	3	2	3	3	3	2	2	3	2	4
CD4_CTL	ENSG00000142082	11:225171:C:T	28	20	-0.155276	0.0196662	2.88969e-15	4	3	4		3	2	3	3	4	2	4	4	3	2	3	3	4	3	3	3	2	3	3	3	2	2	2	2	4
CD4_CTL	ENSG00000142089	11:308314:T:C	27	19	0.476873	0.0559792	1.61295e-17	3	3	3		3	2	3	3	2	3	3	3	3	2	3	3	3	3	3	2	2	1	3	3	2	2	3	2	3
CD4_CTL	ENSG00000142102	11:289553:G:C	28	22	0.241702	0.0220012	4.46944e-28	3	3	3		3	2	3	3	3	2	4	3	3	2	4	3	4	3	3	3	2	3	3	3	4	2	3	2	4	-0.0367
CD4_CTL	ENSG00000148935	11:22664341:G:A	28	18	0.24286	0.0439354	3.24531e-08	3	3	3		3	2	3	3	2	2	3	3	3	2	4	4	2	3	3	3	2	3	4	3	2	2	2	2	4
CD4_CTL	ENSG00000149084	11:43856909:G:A	28	19	-0.103057	0.0221298	3.20991e-06	3	3	3		3	2	2	3	2	2	4	3	3	2	3	3	2	3	3	3	2	3	3	3	3	3	2	2	4
CD4_CTL	ENSG00000149089	11:34877143:AATT:A	28	25	0.228703	0.0177204	4.15106e-38	4	4	3		3	2	3	4	4	2	4	4	4	2	4	3	3	3	3	4	3	4	4	3	3	4	3	3	4
CD4_CTL	ENSG00000149100	11:32699885:T:A	28	6	0.0310105	0.00759478	4.44319e-05	3	3	2		2	2	2	2	2	2	4	3	2	2	3	2	2	2	2	2	2	2	2	2	2	2	2	2	4
CD4_CTL	ENSG00000149187	11:47385610:C:T	28	12	-0.073477	0.0196096	0.000178975	3	3	2		2	2	2	2	2	2	3	3	3	2	3	2	2	3	3	3	2	2	3	3	2	2	2	2	3
CD4_CTL	ENSG00000149196	11:86328783:G:T	28	7	0.0526715	0.0138206	0.000138361	3	3	2		2	2	2	2	2	2	3	2	2	2	3	2	2	2	2	3	2	2	2	3	2	2	2	2	3
CD4_CTL	ENSG00000149212	11:95192699:G:A	28	14	-0.0938585	0.0165392	1.38758e-08	3	3	3		2	2	3	3	2	2	3	2	3	2	3	2	2	2	2	3	3	3	3	3	2	2	2	2	3
CD4_CTL	ENSG00000149218	11:95140461:A:G	28	17	-0.0737949	0.0185157	6.73325e-05	3	3	3		2	2	3	3	2	2	3	3	3	2	3	3	2	3	3	3	3	3	3	2	2	2	2	2	3
CD4_CTL	ENSG00000149231	11:96409753:C:T	28	20	0.101943	0.0112895	1.71846e-19	3	3	3		3	3	3	3	3	2	3	3	3	2	4	4	2	3	3	3	2	3	3	3	2	2	2	2	4
CD4_CTL	ENSG00000149262	11:77984914:G:GA	28	13	0.100226	0.0261017	0.00012312	3	3	3		3	2	2	2	2	2	3	3	3	2	3	2	2	3	3	3	2	2	3	2	2	2	2	2	3
CD4_CTL	ENSG00000149269	11:77378789:C:T	28	17	0.0973891	0.0194983	5.89112e-07	3	4	2		3	2	3	3	3	2	4	4	3	2	4	3	2	2	3	3	2	3	3	3	2	2	2	2	4
CD4_CTL	ENSG00000149273	11:75366335:G:T	28	18	-0.0402058	0.0105549	0.000139407	4	4	4		4	2	4	4	2	2	4	4	4	2	4	2	2	4	4	4	2	4	4	4	4	2	2	2	4
CD4_CTL	ENSG00000149292	11:113317227:A:G	28	19	0.390073	0.031764	1.15496e-34	4	4	4		4	2	4	4	4	2	4	4	4	2	4	2	4	4	3	4	2	4	4	4	2	2	2	2	4
CD4_CTL	ENSG00000149311	11:108149160:AT:A	28	23	-0.0646208	0.00657349	8.31815e-23	3	3	3		5	2	4	3	3	2	3	5	3	2	4	4	4	3	3	3	3	3	4	2	5	2	4	5	5
CD4_CTL	ENSG00000149328	11:134316243:T:A	8	3	-0.390626	0.0995161	8.66377e-05	1	1	1		1	2	2	1	1	1	3	1	1	2	3	1	2	1	1	1	2	1	1	1	1	1	1	1	3
CD4_CTL	ENSG00000149485	11:61812288:T:C	27	20	0.384737	0.03965	2.91831e-22	3	1	3		3	3	3	3	2	2	3	3	3	4	4	3	4	4	3	3	3	3	3	2	2	2	2	2	4
CD4_CTL	ENSG00000149503	11:62107590:A:G	28	9	0.260979	0.0556611	2.74933e-06	4	3	3		2	2	2	2	2	2	4	2	2	2	3	2	2	3	2	2	2	3	3	2	2	2	2	2	4
CD4_CTL	ENSG00000149541	11:62577271:C:T	28	10	0.16759	0.0420605	6.76191e-05	4	3	4		2	2	2	2	2	2	4	2	3	2	3	2	2	3	2	2	2	3	3	2	2	2	2	2	4
CD4_CTL	ENSG00000149547	11:125474191:ATT:A	28	15	-0.0876981	0.0195053	6.92083e-06	4	4	4		3	2	4	3	2	2	4	4	4	2	4	2	2	3	4	2	2	3	4	2	2	2	2	2	4
CD4_CTL	ENSG00000149548	11:124954170:C:T	28	24	0.157513	0.0295643	9.94088e-08	3	3	3		3	4	3	3	4	2	3	3	3	2	3	3	4	3	3	3	3	3	3	3	3	2	4	2	4	-0.16405
CD4_CTL	ENSG00000149577	11:117146838:GGA:G	28	19	0.165564	0.0221561	7.8609e-14	3	3	4		3	2	3	4	2	2	4	4	4	2	4	3	2	4	4	4	2	3	4	3	4	2	2	2	4
CD4_CTL	ENSG00000149743	11:64205396:T:TTTTGTTTG	28	14	0.198293	0.0459705	1.60694e-05	4	4	3		2	2	3	2	2	2	3	4	3	2	4	2	2	4	4	4	2	4	4	2	2	2	2	2	4
CD4_CTL	ENSG00000150316	11:94885723:C:G	28	1	0.0890896	0.0238834	0.00019134	2	2	2		2	2	2	2	2	2	2	2	2	2	2	2	2	2	2	2	2	2	2	2	2	2	2	2	2
CD4_CTL	ENSG00000150764	11:111936936:C:T	19	11	0.662616	0.116496	1.28626e-08	4	3	4		4	2	3	4	2	1	4	3	3	2	1	1	2	1	1	1	2	4	1	2	1	2	2	1	4
CD4_CTL	ENSG00000150787	11:112247884:T:TACAC	28	13	-0.115443	0.0259037	8.3261e-06	3	3	3		3	2	2	2	2	2	3	3	3	2	3	2	2	3	3	3	2	3	2	2	2	2	2	2	3
CD4_CTL	ENSG00000151116	11:18592011:C:CA	28	9	0.0744321	0.0173961	1.88023e-05	3	3	3		2	2	2	3	2	2	3	3	2	2	3	2	2	3	2	2	2	2	2	2	2	2	2	2	3
CD4_CTL	ENSG00000151348	11:44000631:TA:T	28	17	0.103618	0.0244799	2.30835e-05	3	3	3		3	2	2	3	2	2	3	3	3	2	3	3	2	3	3	3	2	3	3	3	2	2	2	2	3
CD4_CTL	ENSG00000151366	11:78067519:C:T	28	21	0.0433463	0.00886015	9.96777e-07	3	4	4		4	2	4	3	2	2	3	4	3	2	4	3	3	3	3	3	2	3	3	4	3	3	2	2	4
CD4_CTL	ENSG00000151376	11:86661831:AGTATTGTATTGTATT:A	23	15	0.159758	0.0292047	4.49349e-08	3	3	4		1	2	4	3	2	2	3	3	3	2	3	4	3	1	1	1	1	3	3	3	2	2	2	2	4
CD4_CTL	ENSG00000151502	11:134236781:A:G	28	14	0.0463255	0.0116356	6.85283e-05	3	3	3		2	2	3	2	2	2	3	3	3	2	3	3	2	3	2	2	2	3	3	2	2	3	2	2	3
CD4_CTL	ENSG00000151704	11:128808725:AT:A	23	15	-0.261062	0.042012	5.16611e-10	4	1	3		1	2	4	3	1	2	3	1	4	2	3	3	2	4	4	4	2	4	3	4	2	2	1	2	4
CD4_CTL	ENSG00000152219	11:30307685:C:A	28	22	-0.154102	0.0147295	1.28967e-25	4	4	4		4	4	4	3	3	2	4	3	4	2	4	3	3	4	4	4	2	3	3	3	4	2	2	2	4
CD4_CTL	ENSG00000152404	11:107371012:CT:C	28	17	0.0499875	0.0112756	9.28307e-06	3	3	3		3	2	2	3	2	2	3	3	3	2	3	3	3	3	3	2	2	3	3	2	3	2	2	2	3
CD4_CTL	ENSG00000154114	11:120988106:G:T	28	14	-0.106154	0.0256508	3.49684e-05	3	3	3		2	2	2	3	2	2	3	2	3	2	3	2	2	3	3	2	3	3	3	3	2	2	2	2	3
CD4_CTL	ENSG00000154127	11:122652888:G:A	28	17	0.180778	0.0356441	3.94159e-07	4	4	4		4	2	2	2	2	2	4	3	4	2	3	3	2	3	3	4	2	5	3	5	2	3	2	2	5
CD4_CTL	ENSG00000154134	11:124871876:C:T	22	14	0.319791	0.0467079	7.56149e-12	4	4	4		1	2	4	4	2	2	4	4	4	2	3	4	2	1	1	1	1	3	1	3	4	2	2	2	4
CD4_CTL	ENSG00000156603	11:57712259:CG:C	28	19	0.0804682	0.0166418	1.32947e-06	4	3	3		3	2	4	3	2	2	3	4	3	2	3	3	2	3	3	3	3	4	3	3	2	2	2	2	4
CD4_CTL	ENSG00000156738	11:60478369:G:A	25	12	0.627558	0.15963	8.44733e-05	3	1	3		3	2	2	3	2	2	3	1	3	3	1	2	2	3	3	3	2	2	2	2	2	2	2	3	3
CD4_CTL	ENSG00000158555	11:75508232:T:C	27	15	-0.186505	0.023624	2.90905e-15	4	4	4		4	2	2	4	2	2	3	4	4	2	3	3	2	1	4	3	2	3	3	2	2	2	2	2	4
CD4_CTL	ENSG00000158636	11:76467991:A:C	28	18	0.044491	0.0123154	0.000303109	4	4	4		4	2	4	4	2	2	4	4	4	2	3	4	2	4	4	3	2	3	3	3	2	2	2	2	4
CD4_CTL	ENSG00000160584	11:117121210:A:G	28	15	0.061295	0.00781861	4.51863e-15	3	3	3		3	2	3	2	2	2	3	3	3	2	3	3	2	3	3	3	2	2	2	3	2	2	2	2	3
CD4_CTL	ENSG00000160593	11:118261990:G:A	25	19	0.728814	0.0544226	6.75587e-41	3	3	3		3	2	3	3	3	2	3	3	3	2	3	3	2	1	1	1	2	3	3	3	3	3	3	2	3
CD4_CTL	ENSG00000160613	11:117226506:T:G	28	19	0.0569985	0.00880052	9.37328e-11	3	3	3		3	2	3	3	2	2	3	3	4	2	3	3	3	3	3	3	2	3	3	3	2	2	2	2	4
CD4_CTL	ENSG00000160654	11:118355665:A:ATG	28	12	-0.0519633	0.00992083	1.62504e-07	3	3	3		3	2	3	3	2	2	3	3	3	2	3	2	2	2	2	2	2	2	2	2	2	2	3	2	3
CD4_CTL	ENSG00000162222	11:62746547:G:T	28	19	0.0959998	0.0237171	5.17244e-05	3	3	3		3	2	3	3	2	2	3	3	3	2	3	3	3	3	3	3	2	3	3	3	2	2	2	2	3
CD4_CTL	ENSG00000165915	11:47435197:T:TA	28	6	0.084625	0.0219218	0.000113244	3	3	2		2	2	2	2	2	2	2	3	2	2	2	2	2	2	2	2	2	4	3	2	2	2	2	2	4
CD4_CTL	ENSG00000166037	11:95910127:GCA:G	28	13	-0.105903	0.0305199	0.000520509	3	3	3		3	2	2	2	2	2	3	3	3	2	3	2	2	3	2	3	2	3	3	2	2	2	2	2	3
CD4_CTL	ENSG00000166086	11:134151582:G:T	26	13	0.349847	0.0658866	1.09727e-07	3	3	3		3	2	4	3	2	2	3	3	3	2	3	2	2	3	3	2	2	1	1	2	2	2	2	2	4
CD4_CTL	ENSG00000166261	11:123725347:C:T	28	13	-0.116382	0.0330247	0.00042493	3	3	3		3	2	2	2	2	2	3	3	3	2	3	2	2	3	3	2	2	3	3	2	2	2	2	2	3
CD4_CTL	ENSG00000166333	11:6603387:T:C	28	19	0.117094	0.0139482	4.66296e-17	4	4	4		4	2	4	4	2	2	4	4	4	2	4	4	3	4	3	3	2	4	4	3	2	2	2	2	4	-0.02675
CD4_CTL	ENSG00000166340	11:6702601:C:CAA	28	10	0.0578727	0.0138747	3.03156e-05	3	3	3		2	2	2	2	2	2	3	2	3	2	3	2	2	2	2	2	2	3	3	3	2	2	2	2	3
CD4_CTL	ENSG00000166387	11:7527192:G:A	28	22	0.623758	0.0336565	1.11707e-76	4	4	4		4	2	4	4	4	3	4	4	4	2	4	4	4	3	3	3	3	3	3	3	2	2	2	2	4
CD4_CTL	ENSG00000166405	11:8206451:C:T	26	15	0.515907	0.11924	1.51418e-05	3	3	3		3	2	3	3	3	2	3	3	3	2	4	2	2	3	3	3	2	1	1	2	2	2	2	2	4
CD4_CTL	ENSG00000166435	11:74948744:G:C	28	28	0.455472	0.0180765	4.32238e-140	3	3	4		4	3	4	4	3	4	3	4	4	4	3	3	4	4	4	4	3	3	4	3	3	3	4	3	4	-0.02895
CD4_CTL	ENSG00000166436	11:8687790:G:A	28	27	0.232532	0.01819	2.02661e-37	3	3	3		3	3	3	3	3	2	3	3	3	4	3	3	3	3	3	3	3	3	3	3	3	3	4	3	4
CD4_CTL	ENSG00000166439	11:74731886:G:A	28	18	0.105566	0.00930395	7.72949e-30	3	3	4		4	2	4	4	2	2	4	3	3	2	4	3	4	3	4	4	2	2	3	3	2	2	2	2	4
CD4_CTL	ENSG00000166452	11:8921123:A:G	28	18	0.147594	0.0224588	4.97312e-11	3	4	3		3	3	3	3	2	2	3	3	3	2	3	4	2	3	4	3	2	3	3	2	2	2	2	2	4
CD4_CTL	ENSG00000166471	11:9208907:T:C	28	21	-0.150946	0.0148997	4.03364e-24	4	4	4		4	3	4	4	4	2	4	4	4	2	4	4	2	4	4	4	2	4	4	3	4	2	2	2	4
CD4_CTL	ENSG00000166478	11:9380186:T:TTC	28	17	0.091651	0.0242966	0.000161833	4	3	4		3	2	3	3	2	2	3	3	3	2	4	2	2	3	3	3	2	3	3	3	2	2	2	2	4
CD4_CTL	ENSG00000166575	11:87254349:A:G	28	19	0.0726408	0.0114212	2.01566e-10	4	3	4		4	2	4	3	2	2	4	4	4	2	4	4	2	4	3	4	2	4	3	3	4	2	2	2	4
CD4_CTL	ENSG00000166788	11:18139399:G:A	28	15	-0.0604313	0.0169427	0.000361348	3	3	3		2	2	3	2	2	2	3	3	3	2	3	3	2	3	3	3	2	3	3	2	2	2	2	2	3
CD4_CTL	ENSG00000166796	11:18424253:G:A	21	16	0.702991	0.0847144	1.05549e-16	3	3	3		3	3	3	3	3	1	3	3	3	2	1	3	4	1	1	1	2	1	1	2	3	2	3	2	4
CD4_CTL	ENSG00000167325	11:4094744:C:A	28	18	0.108821	0.013985	7.17851e-15	4	4	4		3	2	4	4	2	2	4	4	4	2	4	3	2	4	4	4	2	4	4	4	2	2	2	2	4	-0.0513
CD4_CTL	ENSG00000168000	11:62683985:C:T	28	24	0.83465	0.0696868	4.68112e-33	4	4	4		4	4	4	4	2	2	4	4	4	2	4	4	4	4	4	4	4	4	4	4	3	4	4	2	4
CD4_CTL	ENSG00000168056	11:65558683:G:A	28	15	0.176054	0.0305291	8.0808e-09	4	4	4		4	2	3	4	2	2	3	3	4	2	3	3	2	2	2	3	2	3	2	3	2	2	2	2	4	0.0059
CD4_CTL	ENSG00000168071	11:64303468:T:C	28	16	-0.0664755	0.0152675	1.33642e-05	3	5	3		3	2	2	3	2	2	3	3	3	2	3	2	2	5	2	3	2	3	3	3	3	2	2	2	5
CD4_CTL	ENSG00000168092	11:117056603:TC:T	28	16	0.0847297	0.0158014	8.2238e-08	3	3	3		3	2	3	4	3	2	4	3	4	2	3	3	2	2	4	2	4	3	2	2	2	2	2	2	4
CD4_CTL	ENSG00000168569	11:62781662:C:CAA	28	12	0.184902	0.0446461	3.45024e-05	3	3	3		2	2	2	3	2	2	4	3	3	2	4	2	2	4	2	3	2	2	3	2	2	2	2	2	4
CD4_CTL	ENSG00000169519	11:28009907:C:T	28	16	0.0665916	0.0161202	3.61297e-05	4	4	4		4	2	4	3	2	2	4	2	3	2	4	2	2	3	3	3	2	3	3	4	2	2	2	2	4
CD4_CTL	ENSG00000170242	11:11908087:C:CA	28	13	0.0294611	0.00678471	1.41012e-05	3	4	3		3	2	3	3	2	2	4	4	3	2	4	4	3	2	2	2	2	2	2	2	2	2	2	2	4
CD4_CTL	ENSG00000170322	11:129895385:C:CG	28	13	-0.0782318	0.0197344	7.36336e-05	3	3	3		3	2	2	2	2	2	3	3	3	2	3	2	2	3	3	2	2	3	3	2	2	2	2	2	3
CD4_CTL	ENSG00000170946	11:31390395:C:CA	28	13	-0.0432845	0.0142648	0.00241043	3	4	3		2	2	2	3	2	2	3	3	4	2	3	2	2	4	4	3	2	3	2	2	2	2	2	2	4
CD4_CTL	ENSG00000170962	11:103817660:C:A	19	9	-0.254307	0.0388303	5.78492e-11	1	1	3		1	2	3	3	1	2	3	1	3	2	3	3	2	1	2	3	2	1	1	2	1	2	2	2	3
CD4_CTL	ENSG00000171067	11:68280278:C:CT	28	22	0.27518	0.0331217	9.72038e-17	3	3	4		4	3	4	3	2	2	3	4	3	2	3	3	3	3	3	3	4	4	3	3	4	2	2	2	4
CD4_CTL	ENSG00000171202	11:85675753:T:A	28	10	0.0946322	0.020019	2.27723e-06	3	3	3		2	2	2	3	2	2	3	2	3	2	3	2	2	3	2	2	2	3	2	2	2	2	2	2	3
CD4_CTL	ENSG00000171714	11:21779953:T:A	14	5	-0.655679	0.170041	0.000115258	1	1	1		1	2	2	1	1	2	1	1	1	2	1	3	2	1	1	1	2	3	3	3	1	2	2	2	3
CD4_CTL	ENSG00000172500	11:65887446:G:GA	28	15	0.0973561	0.0167237	5.83421e-09	3	3	3		2	2	3	4	2	2	3	3	3	2	3	4	2	3	4	2	2	3	3	2	2	2	2	2	4
CD4_CTL	ENSG00000172543	11:65879789:A:G	28	23	0.501624	0.0200572	4.79798e-138	4	3	4		3	2	4	4	3	4	4	4	4	4	4	4	4	3	4	4	2	4	2	3	3	2	4	2	4	0.27425
CD4_CTL	ENSG00000172725	11:67438507:G:A	28	18	-0.358009	0.0183731	1.45614e-84	4	4	4		4	4	4	4	3	2	4	4	4	4	4	2	4	2	4	4	2	2	5	2	2	2	2	2	5
CD4_CTL	ENSG00000172922	11:65695372:C:G	28	21	-0.124217	0.0127283	1.68509e-22	4	4	4		4	2	4	4	2	2	4	4	4	2	4	4	4	4	4	4	2	4	4	3	3	2	3	2	4
CD4_CTL	ENSG00000172932	11:67289308:C:T	28	15	0.137429	0.0236825	6.5148e-09	3	3	3		3	2	2	4	2	2	3	3	3	2	3	2	2	4	3	4	2	2	3	2	3	2	2	2	4	0.3457
CD4_CTL	ENSG00000173113	11:64230094:GA:G	28	24	-0.120442	0.0107971	6.76209e-29	3	3	3		3	3	4	4	2	3	3	3	3	3	4	4	3	3	3	3	3	3	3	3	3	2	2	2	4
CD4_CTL	ENSG00000173153	11:64322201:C:T	28	5	-0.103106	0.0209942	9.05423e-07	2	2	2		2	2	2	3	2	2	3	3	2	2	3	2	2	2	2	2	2	2	2	2	2	2	2	2	3
CD4_CTL	ENSG00000173511	11:64322201:C:T	28	19	-0.0895529	0.0168564	1.08021e-07	3	3	3		3	2	3	3	2	2	3	3	3	2	3	3	2	3	3	3	3	3	2	3	3	2	2	2	3
CD4_CTL	ENSG00000173653	11:66906460:G:C	28	3	-0.164723	0.0376806	1.23365e-05	2	2	2		2	2	2	2	2	2	3	2	2	2	2	2	2	2	2	2	2	2	3	2	2	2	2	2	3
CD4_CTL	ENSG00000173992	11:66551842:A:G	28	22	-0.046649	0.0131125	0.00037425	5	5	3		3	2	5	3	2	2	3	3	5	2	5	5	5	5	5	5	2	3	5	3	5	4	5	2	5
CD4_CTL	ENSG00000174080	11:66660129:C:CT	24	16	0.316394	0.0528582	2.15439e-09	3	3	3		3	2	3	3	2	2	3	3	3	2	3	3	3	3	3	3	2	1	1	1	2	1	2	2	3
CD4_CTL	ENSG00000174483	11:66540427:C:CA	28	13	0.0756065	0.0232676	0.00115634	3	3	3		3	2	3	2	2	2	3	3	3	2	4	2	2	3	2	3	2	2	3	2	2	2	2	2	4
CD4_CTL	ENSG00000174775	11:570865:C:CAAAA	28	11	-0.124197	0.0300042	3.48341e-05	3	3	3		2	2	3	2	2	2	3	3	2	2	3	2	2	3	2	2	2	3	3	2	2	2	2	2	3
CD4_CTL	ENSG00000175104	11:36474587:A:AT	28	10	0.207721	0.0531357	9.25852e-05	3	3	2		2	2	2	2	2	2	3	4	3	2	3	2	2	3	3	3	2	2	2	2	2	2	2	2	4
CD4_CTL	ENSG00000175115	11:66150472:G:GA	28	16	0.0455004	0.00867546	1.56513e-07	4	3	4		4	2	4	3	2	2	4	3	3	2	4	3	2	3	3	3	2	3	2	2	2	2	2	2	4
CD4_CTL	ENSG00000175274	11:45044255:C:T	26	13	-0.25063	0.0613868	4.44979e-05	3	3	2		2	2	3	3	1	2	3	1	2	3	3	3	2	2	3	3	2	3	3	2	2	2	2	2	3
CD4_CTL	ENSG00000175334	11:65982174:C:T	28	21	-0.0692252	0.0127223	5.29099e-08	4	3	3		3	2	4	4	3	2	3	4	3	2	3	2	3	3	4	3	3	3	3	4	3	2	2	2	4
CD4_CTL	ENSG00000175348	11:8977319:TCCCTCTCCCTCTC:T	28	19	-0.0610299	0.014469	2.46512e-05	3	3	3		3	2	3	3	2	2	3	3	3	2	3	3	2	3	3	3	2	3	3	3	3	2	2	2	3
CD4_CTL	ENSG00000175352	11:8979905:C:CT	28	18	-0.149417	0.0344425	1.43685e-05	3	3	3		3	2	3	3	2	2	3	3	3	2	3	3	2	3	3	3	3	3	2	3	2	2	2	2	3
CD4_CTL	ENSG00000175567	11:73971827:C:T	28	21	0.109519	0.0112238	1.70899e-22	4	4	4		4	2	3	4	4	3	4	4	4	2	4	4	4	4	4	4	2	4	4	4	2	2	2	2	4
CD4_CTL	ENSG00000175581	11:73790880:C:CT	28	22	0.143284	0.015886	1.88929e-19	3	3	3		3	3	3	3	3	2	4	3	3	2	4	3	3	3	3	3	3	3	3	3	2	2	2	2	4
CD4_CTL	ENSG00000175582	11:73768695:CA:C	28	16	-0.0636464	0.00917603	4.02887e-12	3	3	4		4	2	4	4	2	2	3	3	3	2	3	2	2	3	3	4	2	3	4	2	2	2	2	2	4
CD4_CTL	ENSG00000176485	11:63600587:T:TTTTTG	26	22	0.186836	0.0172489	2.43362e-27	4	4	4		4	4	3	4	4	2	4	4	4	2	4	4	3	1	4	4	4	4	4	4	3	2	1	2	4
CD4_CTL	ENSG00000177042	11:695842:G:A	28	22	0.204348	0.0303122	1.56822e-11	3	3	4		3	2	4	3	2	2	4	3	4	2	4	3	3	4	4	4	3	4	4	4	4	2	4	2	4	0.07105
CD4_CTL	ENSG00000177106	11:723429:C:T	26	14	0.327429	0.032776	1.68769e-23	4	4	4		4	2	4	4	2	2	4	4	4	2	4	2	2	3	3	2	2	1	1	2	3	2	2	2	4
CD4_CTL	ENSG00000177697	11:832889:AGGCCGGGGCGG:A	27	21	-0.270691	0.0299815	1.73856e-19	4	4	4		4	2	3	4	2	2	3	3	4	2	3	4	4	1	4	4	3	4	4	4	2	4	2	4	4
CD4_CTL	ENSG00000177951	11:240101:C:CTT	28	18	-0.0798724	0.0206078	0.000106263	3	3	3		3	2	2	3	2	2	3	3	3	2	3	3	2	3	3	3	3	3	3	3	2	2	2	2	3
CD4_CTL	ENSG00000177963	11:225466:T:C	28	18	-0.121178	0.0182294	2.9825e-11	3	3	3		2	2	3	3	2	2	3	3	3	2	4	3	3	4	3	4	2	3	3	3	2	2	2	2	4
CD4_CTL	ENSG00000178202	11:108566127:A:G	28	16	0.127623	0.0298801	1.94449e-05	3	3	3		3	2	3	3	2	2	3	3	3	2	3	2	2	3	3	3	2	3	3	2	2	2	2	2	3
CD4_CTL	ENSG00000178301	11:77613029:GT:G	28	21	-0.220858	0.0417619	1.23311e-07	3	3	3		3	2	4	4	4	2	3	4	4	2	3	3	2	3	3	4	2	3	4	3	4	2	4	2	4
CD4_CTL	ENSG00000179119	11:18636189:C:CT	28	18	0.0556396	0.0111728	6.36161e-07	3	3	3		3	2	4	3	2	2	3	3	3	2	3	3	2	4	4	3	3	4	2	3	2	2	2	2	4
CD4_CTL	ENSG00000179532	11:6597584:T:TA	28	18	-0.0692408	0.0145449	1.93142e-06	3	3	3		3	2	3	3	2	2	5	3	3	2	3	3	2	3	3	3	2	3	3	4	2	2	2	2	5
CD4_CTL	ENSG00000180425	11:114404351:A:G	28	17	-0.112736	0.0295185	0.0001339	3	3	3		4	2	2	4	2	2	3	3	3	2	3	2	2	4	4	4	3	3	4	5	2	2	2	2	5
CD4_CTL	ENSG00000180773	11:93235055:A:AT	28	19	-0.142702	0.0335543	2.11063e-05	3	3	3		3	2	3	3	2	2	3	3	3	2	3	3	3	3	3	3	2	3	3	3	2	2	2	2	3
CD4_CTL	ENSG00000182985	11:115220399:T:G	20	10	0.245717	0.027905	1.3027e-18	3	1	3		4	2	3	3	2	2	3	1	2	2	1	1	2	1	3	3	2	1	1	2	1	2	3	2	4
CD4_CTL	ENSG00000183161	11:22560860:ATT:A	28	15	0.110214	0.0287141	0.00012388	3	3	3		3	2	2	2	2	2	3	3	3	2	3	2	2	3	3	3	2	3	3	3	2	2	2	2	3
CD4_CTL	ENSG00000183734	11:2299863:T:C	19	13	0.206151	0.0196672	1.04573e-25	1	1	1		1	2	4	4	3	2	3	1	1	2	4	3	3	1	3	4	1	3	3	3	1	2	2	2	4
CD4_CTL	ENSG00000184743	11:63634038:CA:C	28	17	-0.0544266	0.0162368	0.000802141	3	3	2		3	2	3	3	2	2	3	3	3	2	4	4	2	3	3	3	2	4	4	2	2	2	2	3	4
CD4_CTL	ENSG00000184956	11:1023496:G:C	28	19	-0.331063	0.0634173	1.78548e-07	4	3	3		3	2	3	4	2	2	4	4	4	3	3	4	2	4	3	3	2	3	3	3	2	2	2	2	4
CD4_CTL	ENSG00000185085	11:62658630:C:A	28	14	0.155874	0.03219	1.2835e-06	4	4	3		3	2	3	3	4	2	4	4	3	2	3	3	3	2	2	2	2	2	2	2	2	2	2	2	4
CD4_CTL	ENSG00000185101	11:377795:G:A	27	12	-0.129386	0.0310668	3.11652e-05	3	3	3		2	2	3	2	2	2	3	3	2	2	3	3	2	3	3	3	2	1	2	2	2	2	2	2	3
CD4_CTL	ENSG00000185187	11:403001:ACCCGACCCGCTCAC:A	28	18	-0.0459327	0.0101986	6.67434e-06	3	3	4		2	2	3	3	2	2	3	3	3	2	3	3	2	3	3	3	2	3	3	3	3	2	2	2	4
CD4_CTL	ENSG00000185201	11:308180:A:G	28	26	0.142004	0.0126934	4.7091e-29	3	3	4		3	3	3	3	3	3	3	3	3	2	3	3	3	3	3	3	3	3	3	3	3	2	3	3	4	0.1471
CD4_CTL	ENSG00000185507	11:589580:G:GA	28	17	0.132791	0.0241768	3.96252e-08	4	4	3		3	2	4	4	4	2	4	4	4	2	4	2	2	3	4	4	2	3	3	2	2	2	2	2	4
CD4_CTL	ENSG00000185627	11:236811:G:A	28	19	-0.101548	0.0113693	4.19199e-19	3	4	4		4	2	4	3	3	2	4	3	3	2	3	4	3	3	4	3	2	3	2	3	2	2	2	2	4	-0.02355
CD4_CTL	ENSG00000185885	11:324170:A:G	26	17	0.0509128	0.00829001	8.17636e-10	3	3	3		3	1	3	3	2	2	3	3	4	2	3	3	3	3	3	3	2	1	3	2	2	2	2	2	4
CD4_CTL	ENSG00000187049	11:61359386:C:T	28	17	-0.154208	0.035385	1.31254e-05	4	4	4		4	2	3	2	2	2	4	4	3	2	4	2	3	4	3	4	2	4	3	2	2	2	3	2	4
CD4_CTL	ENSG00000188211	11:17351917:C:A	21	8	-0.259738	0.0694396	0.000183664	1	1	4		1	2	2	4	2	2	4	2	2	2	3	2	2	3	1	1	1	2	2	3	3	1	2	2	4	0.0405
CD4_CTL	ENSG00000196323	11:130172915:G:A	28	16	0.177939	0.0421919	2.47163e-05	3	3	3		3	2	3	3	2	2	3	3	3	2	3	3	2	3	3	3	2	2	3	2	2	2	2	2	3
CD4_CTL	ENSG00000196655	11:119022047:C:G	28	26	0.118051	0.0160152	1.69118e-13	4	4	4		3	4	3	4	3	2	4	4	4	4	4	3	3	4	4	4	4	4	4	4	4	3	4	2	4
CD4_CTL	ENSG00000196914	11:120442463:TAC:T	28	16	0.08224	0.0243342	0.000725877	3	3	3		3	2	4	3	2	2	4	3	3	2	3	2	3	3	2	3	2	3	2	3	2	2	2	2	4
CD4_CTL	ENSG00000196954	11:104865129:A:T	28	14	-0.0685297	0.0190816	0.000328898	4	3	3		2	2	3	2	2	2	4	4	2	2	4	2	2	3	3	3	2	3	3	3	2	2	2	2	4
CD4_CTL	ENSG00000197345	11:68910881:CAA:C	28	25	-0.0820041	0.0147913	2.95491e-08	3	3	3		3	4	3	3	4	2	3	3	4	3	3	3	2	3	3	3	3	3	3	3	3	3	4	2	4
CD4_CTL	ENSG00000197580	11:112208251:C:T	28	14	0.221536	0.0411998	7.56846e-08	3	3	3		2	2	2	2	2	2	3	3	3	2	3	3	2	3	2	3	2	3	3	3	2	2	2	2	3
CD4_CTL	ENSG00000197601	11:13623984:G:C	28	18	0.053949	0.0118206	5.01944e-06	3	3	3		4	2	3	4	2	2	3	3	3	2	3	3	2	4	4	4	2	3	3	3	2	2	2	2	4
CD4_CTL	ENSG00000198168	11:22824498:G:GTA	28	18	-0.0779551	0.0112266	3.81806e-12	4	4	4		4	2	3	3	2	2	3	4	3	2	4	3	2	4	4	4	2	4	4	4	2	2	2	2	4
CD4_CTL	ENSG00000198382	11:75928939:C:A	28	17	-0.154007	0.0371765	3.43395e-05	3	3	3		3	2	3	3	2	2	3	3	3	2	3	2	2	3	3	3	2	3	3	2	3	2	2	2	3
CD4_CTL	ENSG00000204397	11:105081136:A:C	28	12	0.0722595	0.0185926	0.000101713	3	3	3		2	2	2	3	2	2	3	3	3	2	3	2	2	2	2	2	2	3	3	3	2	2	2	2	3
CD4_CTL	ENSG00000205531	11:2997900:A:G	28	16	0.0383419	0.00857097	7.69647e-06	3	3	3		3	2	2	3	2	2	3	3	3	2	3	3	2	3	3	3	2	3	2	3	2	2	2	2	3
CD4_CTL	ENSG00000214026	11:1941470:C:T	28	28	-0.519601	0.0292086	8.5532e-71	4	4	4		4	4	4	4	4	3	4	4	4	4	4	4	4	4	4	4	3	4	4	4	4	4	4	4	4
CD4_CTL	ENSG00000214530	11:72728439:G:C	27	10	0.54386	0.148922	0.000260231	3	3	2		2	2	2	2	2	2	3	2	2	2	3	3	2	3	3	2	2	3	1	3	2	2	2	2	3
CD4_CTL	ENSG00000214756	11:62604466:C:T	28	11	0.125524	0.0224885	2.38161e-08	4	3	4		2	2	4	3	2	2	4	3	4	2	4	4	2	2	2	2	2	2	2	2	2	2	2	2	4
CD4_CTL	ENSG00000228061	11:31533368:C:CTTTTTTTTTTTTTTTT	28	7	0.241762	0.059241	4.48435e-05	2	3	2		2	2	2	2	2	2	3	2	2	2	3	3	2	3	2	3	2	2	2	2	2	2	2	2	3
CD4_CTL	ENSG00000235910	11:116918121:C:T	28	17	-0.269584	0.0733761	0.000238784	3	3	3		3	2	3	3	2	2	3	3	3	2	3	4	2	3	3	3	2	3	3	2	2	2	2	2	4
CD4_CTL	ENSG00000236287	11:10858021:G:C	28	9	-0.340773	0.0615083	3.02008e-08	3	2	2		2	2	2	4	2	2	4	2	2	2	4	2	2	3	3	2	2	3	3	2	2	2	2	2	4	0.0984
CD4_CTL	ENSG00000236935	11:64340005:T:C	28	24	0.415998	0.0292002	4.71877e-46	4	3	3		3	2	4	3	4	4	4	4	3	3	4	3	3	4	4	4	3	4	4	4	3	2	2	2	4
CD4_CTL	ENSG00000238184	11:2354441:C:CTTTTTTT	25	11	-0.219388	0.0536461	4.32244e-05	3	3	1		2	2	2	3	2	2	3	3	3	2	3	2	2	3	3	3	2	1	1	2	2	2	2	2	3
CD4_CTL	ENSG00000245156	11:66218455:C:T	28	10	-0.176366	0.0377697	3.01907e-06	4	4	4		2	2	2	3	2	2	4	2	3	2	4	2	2	2	2	4	2	4	2	2	2	2	2	2	4
CD4_CTL	ENSG00000245532	11:65429497:C:CGT	27	13	0.0388942	0.0102454	0.000146886	3	3	3		2	2	3	3	2	2	3	3	2	2	3	2	3	3	3	2	2	1	3	2	2	2	2	2	3
CD4_CTL	ENSG00000245552	11:95120642:T:C	28	15	-0.108388	0.0202386	8.53047e-08	3	3	3		3	2	3	3	2	2	3	3	3	2	3	2	2	3	3	3	2	2	3	2	2	2	2	2	3
CD4_CTL	ENSG00000246067	11:83072772:C:T	28	16	-0.149435	0.0340832	1.1629e-05	4	3	2		3	2	3	3	2	2	4	3	3	2	3	2	2	4	3	3	2	4	3	3	2	2	2	2	4
CD4_CTL	ENSG00000246174	11:78126532:C:CA	21	20	-0.634374	0.0540229	7.69922e-32	4	4	4		4	3	4	4	4	1	4	4	4	4	1	4	4	1	3	4	3	1	1	1	3	1	4	2	4
CD4_CTL	ENSG00000246225	11:22831605:AGGAGG:A	26	12	-0.143242	0.0376663	0.000142998	3	3	3		3	2	2	2	2	2	3	3	3	2	3	2	2	3	3	3	2	1	1	2	2	2	2	2	3
CD4_CTL	ENSG00000246250	11:43866445:C:CA	28	16	-0.277974	0.0708534	8.7368e-05	3	3	3		3	2	3	2	2	2	3	3	3	2	3	2	2	3	3	3	2	3	3	3	2	2	2	2	3
CD4_CTL	ENSG00000250303	11:112225877:T:TAAAAAAAA	28	16	0.823227	0.112949	3.13469e-13	3	3	3		3	2	4	3	2	2	4	2	3	2	3	2	2	3	3	3	2	3	3	2	3	2	2	2	4
CD4_CTL	ENSG00000250519	11:94186735:C:A	24	14	0.30488	0.0507633	1.90256e-09	3	1	3		4	2	3	3	2	1	3	1	3	2	4	2	2	4	4	4	2	3	3	2	2	2	2	1	4
CD4_CTL	ENSG00000251562	11:65556913:G:A	28	17	0.136043	0.0316538	1.7246e-05	4	4	4		4	2	4	4	2	2	4	4	4	2	4	4	2	4	4	4	2	2	4	3	2	2	2	2	4
CD4_CTL	ENSG00000251637	11:67874005:G:C	9	7	-0.303083	0.0742278	4.44293e-05	3	3	3		3	2	1	3	1	1	1	1	3	2	1	1	1	1	1	1	1	1	1	1	1	1	1	1	3
CD4_CTL	ENSG00000251661	11:324170:A:G	21	17	0.625337	0.0463657	1.86415e-41	3	4	3		4	2	4	4	3	2	3	3	3	2	4	4	4	4	4	1	1	1	4	1	1	1	2	1	4
CD4_CTL	ENSG00000254397	11:9448316:G:T	28	22	0.354396	0.0359342	6.06165e-23	3	4	3		4	2	3	4	2	2	4	4	4	3	4	4	4	3	3	5	3	3	4	4	2	3	2	2	5
CD4_CTL	ENSG00000254418	11:14282429:T:C	21	16	0.212654	0.0270429	3.7332e-15	3	3	3		1	2	3	3	2	2	3	4	3	2	3	4	3	3	3	4	3	1	1	1	1	1	2	1	4
CD4_CTL	ENSG00000254459	11:77913307:AT:A	28	21	-0.21352	0.0324504	4.7074e-11	3	3	3		3	2	3	3	3	2	3	3	3	2	3	3	4	3	3	3	2	3	3	3	3	2	2	2	4
CD4_CTL	ENSG00000254604	11:70334179:A:T	28	20	-0.160684	0.0174317	3.02823e-20	4	4	4		3	2	4	4	3	2	3	3	4	2	3	4	2	3	3	3	2	4	3	3	4	2	2	2	4
CD4_CTL	ENSG00000254682	11:71476633:C:T	28	23	0.240437	0.0192099	6.08327e-36	3	3	3		3	3	3	3	3	2	3	3	3	2	3	3	3	3	3	3	2	3	2	3	4	4	3	2	4
CD4_CTL	ENSG00000254733	11:86595055:C:A	24	14	-0.168865	0.0336893	5.37504e-07	3	3	3		3	2	3	3	2	2	3	3	3	2	3	3	2	1	1	1	2	3	1	3	2	2	2	2	3
CD4_CTL	ENSG00000254772	11:62564758:CAAAAAAAAAAAA:C	28	23	0.0392092	0.00632195	5.57256e-10	3	3	4		4	2	3	3	2	3	3	3	4	2	4	4	2	3	3	3	4	4	3	4	3	4	2	3	4
CD4_CTL	ENSG00000254791	11:13619727:C:CA	24	10	0.198193	0.0467682	2.25754e-05	3	1	1		1	2	2	1	2	2	3	3	2	2	3	2	2	3	3	3	2	3	3	2	2	2	2	2	3
CD4_CTL	ENSG00000254837	11:74506632:G:A	26	9	-0.180601	0.0511705	0.000416495	3	4	2		2	2	2	2	2	2	3	3	2	2	3	2	2	1	3	2	2	1	3	3	2	2	2	2	4
CD4_CTL	ENSG00000254842	11:130849695:ATTT:A	28	9	-0.211817	0.0504677	2.70362e-05	3	3	2		2	2	3	3	2	2	4	3	2	2	4	2	2	3	2	2	2	2	2	2	2	2	2	2	4
CD4_CTL	ENSG00000254860	11:8965456:G:T	28	24	0.580856	0.0389838	3.29976e-50	4	4	4		4	2	4	4	4	2	4	4	4	3	4	4	4	4	4	4	2	4	4	4	4	3	4	2	4
CD4_CTL	ENSG00000254865	11:10178432:A:G	23	17	0.158221	0.047017	0.000764906	3	3	4		1	1	4	4	1	2	3	3	3	1	3	3	2	3	4	3	1	4	3	3	2	2	2	2	4
CD4_CTL	ENSG00000254987	11:103652749:A:AAC	11	5	-0.331604	0.0575319	8.22281e-09	1	1	1		1	1	3	3	1	2	3	1	1	2	3	2	2	1	1	1	2	1	1	1	1	1	2	1	3
CD4_CTL	ENSG00000255026	11:289553:G:C	20	13	0.285512	0.0418916	9.39416e-12	3	3	3		3	2	3	3	3	2	3	3	3	2	1	2	2	1	3	3	2	1	1	1	1	1	2	1	3
CD4_CTL	ENSG00000255274	11:118145907:C:G	17	5	-0.20198	0.0505948	6.54872e-05	1	1	1		2	2	1	1	2	1	3	1	3	2	1	2	2	1	2	1	2	3	3	2	2	2	1	2	3
CD4_CTL	ENSG00000255284	11:780321:C:CTG	28	24	-0.253249	0.0219221	7.19348e-31	4	4	4		4	5	4	4	3	2	4	4	4	3	4	4	4	4	4	4	3	4	4	4	3	2	2	2	5
CD4_CTL	ENSG00000255468	11:66375374:TGA:T	25	13	-0.247466	0.058549	2.3719e-05	3	3	3		2	2	3	3	2	2	3	3	3	2	1	3	2	2	3	3	2	1	1	3	2	2	2	2	3
CD4_CTL	ENSG00000255476	11:9886751:A:G	28	12	0.358081	0.0863859	3.39618e-05	4	4	4		2	2	2	4	2	2	4	3	2	2	4	2	2	3	2	3	2	4	4	2	2	2	2	2	4
CD4_CTL	ENSG00000255517	11:66507487:A:C	28	16	-0.173239	0.0301368	9.00898e-09	3	3	4		3	2	3	2	2	2	3	3	4	2	4	4	2	4	4	3	2	3	2	3	2	2	2	2	4
CD4_CTL	ENSG00000255545	11:134412835:T:C	6	5	-0.27131	0.0365848	1.20803e-13	1	1	1		1	1	4	1	3	1	4	1	1	2	4	1	1	1	1	1	1	1	1	1	1	1	1	1	4
CD4_CTL	ENSG00000255847	11:73999075:A:G	28	19	0.125135	0.0295874	2.34379e-05	3	5	3		3	2	3	5	2	2	3	3	3	2	3	3	2	3	3	3	3	3	3	4	2	2	2	2	5
CD4_CTL	ENSG00000256269	11:119137449:C:CA	28	17	0.25949	0.0618118	2.69199e-05	3	3	3		3	2	2	2	2	2	3	3	3	2	3	4	2	3	3	3	2	3	3	3	2	3	2	2	4
CD4_CTL	ENSG00000261098	11:107317769:T:TTTG	28	18	-0.134476	0.0271712	7.45138e-07	4	3	3		3	2	4	3	2	2	3	3	4	2	4	3	2	3	4	3	2	3	3	3	2	2	2	2	4
CD4_CTL	ENSG00000262655	11:14266582:G:T	22	18	0.270375	0.0294418	4.17861e-20	3	3	3		3	2	4	3	2	2	4	3	3	2	4	3	4	3	3	3	3	1	1	1	1	1	3	1	4
CD4_CTL	ENSG00000273415	11:128037681:TTTCCTTCCTTCCTTCCTTCCTTCCTTCCTTCCTTCC:T	14	10	0.210879	0.0363467	6.55727e-09	3	1	3		3	2	3	3	2	1	4	4	3	2	4	1	2	1	1	1	1	1	1	1	1	1	1	1	4
CD4_CTL	ENSG00000278376	11:118723617:G:A	28	15	-0.262506	0.0466891	1.88279e-08	4	4	4		3	2	2	2	2	2	4	4	3	2	4	2	2	4	4	3	2	3	3	4	2	2	2	2	4
CD4_CTL	ENSG00000285533	11:65664328:CTGTATTGTATTGTAT:C	28	15	-0.0991713	0.0249219	6.91215e-05	3	3	3		2	2	3	3	2	2	3	4	3	2	5	3	2	3	2	5	2	5	3	2	2	2	2	2	5
CD4_CTL	ENSG00000285696	11:108241738:CTTTCTT:C	28	18	0.156289	0.0391414	6.5262e-05	3	3	3		3	2	3	3	3	2	3	3	3	2	3	3	2	3	3	3	2	3	3	2	2	2	2	2	3
CD4_CTL	ENSG00000286044	11:121698635:CA:C	23	11	0.128831	0.0305289	2.4433e-05	3	3	3		3	2	2	3	2	2	3	3	3	2	3	2	2	1	1	1	2	3	1	2	2	2	2	1	3
CD4_CTL	ENSG00000287425	11:73996963:C:T	28	16	0.273819	0.0436569	3.56264e-10	3	3	3		3	2	3	3	2	2	3	4	4	2	4	4	2	4	3	3	2	3	2	2	2	2	2	2	4
CD4_CTL	ENSG00000288018	11:88329455:CAA:C	28	19	0.661237	0.109353	1.47726e-09	4	4	4		4	2	4	4	2	3	4	4	4	2	4	4	2	4	3	4	2	3	3	3	2	2	2	2	4
CD4_CTL	ENSG00000288033	11:611802:C:G	28	15	-0.180743	0.0514591	0.000444163	3	3	3		2	2	2	3	2	2	3	3	3	2	3	2	2	3	3	3	2	3	3	3	2	2	2	2	3
CD4_CTL	ENSG00000288907	11:125610057:CTTT:C	28	12	0.241629	0.0734774	0.00100731	3	4	3		2	2	2	2	2	2	3	4	3	2	3	2	2	3	2	3	2	3	3	2	2	2	2	2	4
CD4_CTL	ENSG00000289093	11:128302748:T:A	17	10	-0.271502	0.0451155	1.76649e-09	3	3	3		3	2	3	4	2	2	3	3	2	2	3	2	2	1	1	1	1	1	1	1	1	1	1	1	4
CD4_CTL	ENSG00000289339	11:65575007:GCGGA:G	28	19	-0.357101	0.0361607	5.32387e-23	3	3	4		3	2	3	3	2	2	3	3	3	2	3	3	3	3	4	3	2	3	3	3	2	2	2	2	4
CD4_CTL	ENSG00000291173	11:104918779:C:T	22	14	-0.136412	0.0212113	1.26713e-10	4	3	3		3	2	3	4	3	2	4	2	3	2	3	2	2	3	3	3	2	1	1	1	1	1	2	1	4
CD4_CTL	ENSG00000291186	11:71761654:C:CA	25	17	-0.399055	0.0483193	1.47269e-16	3	4	4		4	2	4	4	2	2	4	4	4	2	1	4	4	1	4	4	3	1	4	3	2	2	2	2	4
CD4_CTL	ENSG00000002016	12:961309:C:CAAAAAAAAAAAAAAAAAAAAA	28	13	0.267868	0.0612227	1.21265e-05	3	3	3		2	2	2	3	2	2	3	3	3	2	3	2	2	3	3	2	2	3	2	3	2	2	2	2	3
CD4_CTL	ENSG00000003056	12:8963946:C:T	28	24	0.0597098	0.00972049	8.11449e-10	3	5	5		3	3	4	4	3	3	3	3	3	2	5	5	3	4	3	3	3	3	3	3	3	2	2	2	5
CD4_CTL	ENSG00000004700	12:21501473:G:A	28	16	0.0658287	0.0117762	2.27076e-08	4	4	4		4	2	4	4	2	2	4	4	4	2	4	2	2	3	2	3	2	3	3	3	2	2	2	2	4	-0.0133
CD4_CTL	ENSG00000005175	12:47641073:T:A	28	14	0.0885058	0.014208	4.68492e-10	3	3	3		2	2	3	4	2	2	3	3	2	2	3	2	2	3	3	3	2	3	3	2	2	2	2	2	4
CD4_CTL	ENSG00000006831	12:1694068:C:T	28	14	0.106177	0.0116988	1.12723e-19	3	3	2		2	2	4	3	2	2	4	3	3	2	3	2	2	3	2	3	2	3	3	2	2	2	3	2	4
CD4_CTL	ENSG00000008405	12:107124459:C:CA	28	6	-0.0447136	0.0115408	0.000106886	2	3	2		2	2	2	2	2	2	2	2	2	2	3	2	2	3	2	3	2	3	2	2	2	2	2	2	3
CD4_CTL	ENSG00000010219	12:4614503:A:T	28	15	0.103507	0.0231716	7.93431e-06	3	3	3		3	2	2	3	2	2	3	3	4	2	3	3	2	2	2	2	2	3	3	3	3	2	2	2	4
CD4_CTL	ENSG00000010292	12:6488747:GA:G	28	17	-0.101283	0.0181016	2.20314e-08	3	3	3		3	2	3	3	2	2	4	3	3	2	4	4	3	4	3	2	2	3	3	2	2	2	2	2	4
CD4_CTL	ENSG00000013573	12:31080585:G:A	28	24	-0.59131	0.028852	2.40634e-93	3	3	3		3	2	3	4	4	4	3	3	4	2	3	3	2	3	3	3	4	4	4	4	4	3	3	2	4
CD4_CTL	ENSG00000013583	12:13025370:C:CCTCT	28	17	-0.144618	0.0303594	1.90225e-06	3	3	3		3	2	3	3	3	2	3	3	3	2	3	2	2	4	3	3	2	4	3	2	2	2	2	2	4
CD4_CTL	ENSG00000015153	12:42151020:T:C	28	20	-0.0548743	0.0082239	2.51419e-11	4	4	4		4	2	3	4	2	2	4	4	4	2	4	3	3	4	4	4	3	3	4	2	3	2	2	2	4
CD4_CTL	ENSG00000023697	12:15892542:G:C	28	8	-0.299192	0.0741709	5.48769e-05	4	4	2		2	2	2	4	2	2	4	4	4	2	4	2	2	2	2	2	2	2	2	2	2	2	2	2	4
CD4_CTL	ENSG00000050405	12:50252579:C:A	28	13	0.270268	0.0710256	0.00014168	3	3	3		2	2	2	2	2	2	3	2	3	2	3	2	2	3	2	2	2	3	3	3	2	3	2	3	3
CD4_CTL	ENSG00000050426	12:51109008:C:T	28	12	-0.061246	0.0137945	9.00075e-06	3	3	3		3	2	3	3	2	2	4	4	3	2	4	2	2	2	2	2	2	2	3	2	2	2	2	2	4
CD4_CTL	ENSG00000051825	12:123067453:TCACA:T	28	18	-0.0453001	0.0095379	2.03942e-06	3	3	3		3	2	3	4	2	2	3	3	3	2	3	3	2	3	3	3	2	3	3	3	2	2	2	2	4
CD4_CTL	ENSG00000052126	12:19070703:T:C	25	17	0.187706	0.0325242	7.86731e-09	3	3	3		3	2	3	3	2	2	3	3	3	2	3	3	3	1	1	1	2	3	3	3	3	2	2	2	3
CD4_CTL	ENSG00000057704	12:94704012:T:C	22	8	-0.132847	0.0155083	1.06926e-17	1	1	4		1	2	4	4	1	2	4	1	2	2	4	2	2	3	2	2	2	1	3	2	2	2	2	2	4
CD4_CTL	ENSG00000059804	12:7933570:A:G	26	8	0.0680036	0.0158343	1.74919e-05	3	1	2		2	2	2	2	2	2	4	1	2	2	4	2	2	4	2	2	2	3	3	3	2	2	2	2	4
CD4_CTL	ENSG00000060138	12:10766714:G:C	27	19	0.537743	0.096316	2.36251e-08	3	3	3		3	2	3	3	3	2	3	3	3	2	1	4	2	3	3	3	3	3	3	3	2	2	2	2	4
CD4_CTL	ENSG00000060237	12:792308:CT:C	28	18	0.058376	0.00809085	5.39088e-13	5	5	5		3	2	3	3	2	2	3	3	3	2	3	3	2	3	3	3	2	3	3	3	2	2	2	2	5
CD4_CTL	ENSG00000061794	12:27814756:C:T	28	8	0.108032	0.0250804	1.65166e-05	3	3	2		2	2	2	2	2	2	3	2	2	2	2	2	2	3	2	2	2	3	3	3	2	2	2	2	3
CD4_CTL	ENSG00000061987	12:62661594:G:A	28	11	0.0321836	0.00748655	1.71683e-05	3	3	2		2	2	3	3	2	2	3	2	2	2	3	2	2	3	2	3	2	3	3	2	2	2	2	2	3
CD4_CTL	ENSG00000064763	12:29338595:A:G	28	19	0.112093	0.0207697	6.77752e-08	3	4	4		3	2	4	3	2	2	4	3	3	2	3	3	3	3	3	3	2	2	3	2	4	2	3	2	4
CD4_CTL	ENSG00000066084	12:50717359:CTTTT:C	28	18	-0.0474155	0.0103092	4.23827e-06	3	3	3		3	2	3	3	3	2	3	3	2	2	3	3	3	3	3	3	2	3	5	2	2	2	2	2	5
CD4_CTL	ENSG00000067182	12:6332457:A:AGG	24	13	0.0965862	0.0164043	3.91266e-09	3	3	3		3	2	3	3	2	3	3	3	3	2	3	2	2	1	1	1	1	3	2	2	2	2	2	2	3
CD4_CTL	ENSG00000069493	12:9680286:T:C	28	21	-0.0849809	0.0127497	2.64064e-11	3	3	3		3	2	3	4	3	2	4	3	3	2	3	3	2	3	3	3	2	3	3	3	3	2	3	2	4
CD4_CTL	ENSG00000070961	12:89767689:C:A	28	9	-0.0691293	0.0157596	1.15194e-05	2	3	3		2	2	3	3	2	2	4	2	2	2	3	2	2	3	2	3	2	2	2	2	2	2	2	2	4
CD4_CTL	ENSG00000073614	12:383219:CT:C	28	17	0.0258338	0.00651442	7.31989e-05	4	4	3		4	2	3	4	2	2	4	4	4	2	4	4	2	2	3	2	2	3	4	2	5	2	2	5	5
CD4_CTL	ENSG00000074590	12:105963434:G:T	6	5	-0.674212	0.113188	2.57623e-09	1	1	1		1	1	3	1	1	1	3	1	1	2	3	1	3	1	1	1	1	1	1	1	1	1	1	1	3
CD4_CTL	ENSG00000075856	12:108530564:T:C	28	12	-0.0792948	0.0162196	1.01443e-06	4	4	2		2	2	4	4	4	2	4	2	2	2	4	2	2	4	2	3	2	4	4	2	2	2	2	2	4
CD4_CTL	ENSG00000076067	12:56521763:G:A	28	22	-0.463902	0.0310551	1.86375e-50	4	4	4		4	2	4	4	3	2	4	3	4	2	4	3	4	4	4	3	2	4	4	3	3	4	2	2	4	-0.38395
CD4_CTL	ENSG00000076248	12:109096694:A:C	28	10	-0.169166	0.0315534	8.26524e-08	4	3	2		2	2	2	4	2	2	4	3	4	2	4	4	2	3	2	2	2	2	2	2	2	2	2	2	4
CD4_CTL	ENSG00000076555	12:109150903:T:G	28	18	-0.258499	0.0275486	6.38926e-21	3	3	4		3	2	4	4	2	2	4	4	3	2	4	2	3	4	4	4	2	3	3	3	2	2	2	2	4
CD4_CTL	ENSG00000082805	12:991471:G:C	28	19	0.100397	0.00992275	4.60278e-24	4	3	4		4	2	4	4	2	2	4	4	4	2	4	4	4	3	3	4	2	3	3	3	2	2	2	2	4	-0.0001
CD4_CTL	ENSG00000087502	12:29323100:C:T	28	18	-0.0445809	0.00915144	1.10774e-06	3	3	3		2	2	3	3	2	2	3	3	3	2	3	3	2	3	3	3	2	3	3	3	2	3	2	2	3
CD4_CTL	ENSG00000088992	12:117056323:C:G	25	17	-0.0896525	0.0196639	5.13407e-06	3	1	3		3	2	3	3	3	2	3	1	3	2	3	3	2	1	3	5	2	3	3	3	2	2	3	2	5
CD4_CTL	ENSG00000089041	12:121163356:A:G	27	17	0.193636	0.0384556	4.77072e-07	3	3	3		3	2	3	3	2	2	3	3	3	2	3	2	2	3	3	3	2	1	3	3	3	2	2	2	3
CD4_CTL	ENSG00000089053	12:121320688:C:T	28	15	0.0421594	0.00911307	3.72339e-06	3	3	2		2	2	3	2	2	2	3	3	3	2	3	3	2	3	3	3	3	3	3	2	2	2	2	2	3
CD4_CTL	ENSG00000089248	12:111991222:A:C	28	16	-0.0619526	0.0155113	6.49601e-05	4	4	4		3	2	4	4	2	2	4	4	3	2	3	2	2	4	3	4	2	2	4	2	3	2	2	2	4
CD4_CTL	ENSG00000089693	12:6753093:G:C	28	20	-0.0755312	0.0138644	5.09846e-08	4	4	4		4	2	4	4	2	2	4	4	4	2	4	4	4	4	4	4	2	4	4	3	2	2	2	3	4	-0.1024
CD4_CTL	ENSG00000091039	12:76435155:CGTGT:C	28	16	0.0289266	0.00658127	1.1062e-05	3	3	3		3	2	3	3	2	2	3	2	2	2	4	2	2	3	3	3	2	3	3	3	2	2	3	2	4
CD4_CTL	ENSG00000110852	12:9871364:A:AT	28	17	-0.0917116	0.0163792	2.15271e-08	3	3	3		3	2	3	3	2	2	3	3	3	2	3	3	3	3	3	2	2	3	3	2	2	2	2	2	3
CD4_CTL	ENSG00000110871	12:120590585:C:CT	28	19	0.186914	0.0257832	4.18507e-13	3	3	3		3	2	3	3	2	2	4	3	3	2	3	2	2	4	3	3	3	3	3	3	3	2	2	2	4
CD4_CTL	ENSG00000110876	12:108559039:G:GAA	28	8	-0.0754406	0.0186274	5.12228e-05	3	3	2		2	2	2	2	2	2	3	2	3	2	3	2	2	3	2	3	2	2	2	2	2	2	2	2	3
CD4_CTL	ENSG00000110880	12:108652055:C:CTTTTTT	28	14	-0.11668	0.0238281	9.74348e-07	4	4	4		3	2	2	3	2	2	4	3	4	2	4	2	2	3	3	3	2	2	3	2	2	2	2	2	4
CD4_CTL	ENSG00000110906	12:109446203:GA:G	28	14	0.331187	0.0329326	8.60086e-24	3	3	2		2	2	4	3	2	2	4	2	3	2	4	4	4	3	3	2	2	3	3	2	2	2	2	2	4
CD4_CTL	ENSG00000110934	12:51307282:C:CA	28	18	-0.0397284	0.0105184	0.000158713	3	3	3		2	2	3	2	2	2	3	3	3	2	3	3	2	3	3	3	3	3	3	3	3	2	2	2	3
CD4_CTL	ENSG00000110987	12:122019348:CA:C	25	15	-0.221561	0.0494699	7.50966e-06	4	4	4		1	2	3	1	2	2	3	3	3	2	1	2	2	3	3	3	2	3	3	3	3	2	2	2	4
CD4_CTL	ENSG00000111011	12:122506931:C:G	28	23	-0.129291	0.008513	4.27965e-52	4	4	4		4	2	4	4	4	2	4	4	4	2	4	4	3	4	4	4	4	3	4	4	3	2	4	2	4
CD4_CTL	ENSG00000111203	12:2824385:G:A	28	16	-0.18821	0.0451922	3.11842e-05	3	3	3		3	2	3	3	2	2	3	3	3	2	3	3	2	3	2	3	2	3	3	2	2	2	2	2	3
CD4_CTL	ENSG00000111206	12:2829898:A:T	28	13	0.268756	0.0609252	1.02776e-05	3	3	2		3	2	2	2	2	2	3	3	3	2	3	3	2	4	2	2	2	3	4	4	2	2	2	2	4
CD4_CTL	ENSG00000111266	12:12504709:A:AAAG	27	17	0.621289	0.0800325	8.29693e-15	3	3	3		3	2	3	3	2	2	3	3	3	2	3	3	2	3	3	3	2	1	3	3	2	2	2	2	3
CD4_CTL	ENSG00000111328	12:123307102:T:C	28	20	-0.197723	0.0364486	5.80474e-08	3	3	3		2	2	3	3	2	2	4	3	3	2	3	3	3	3	3	3	2	3	3	3	2	3	2	3	4
CD4_CTL	ENSG00000111331	12:112940872:G:A	28	16	0.198187	0.0291409	1.03887e-11	3	3	3		2	2	3	2	2	2	3	3	2	2	3	2	2	3	3	3	4	3	3	2	3	3	2	2	4
CD4_CTL	ENSG00000111348	12:14952626:A:T	28	15	0.0257439	0.00537338	1.65943e-06	3	3	3		2	2	4	3	2	2	3	3	3	2	3	3	2	3	3	3	2	3	2	2	2	2	2	2	4
CD4_CTL	ENSG00000111364	12:123558402:C:T	28	20	0.113578	0.020199	1.87704e-08	4	4	4		4	2	3	3	2	2	4	4	3	2	4	3	2	3	3	3	2	4	4	4	3	2	3	2	4
CD4_CTL	ENSG00000111371	12:46160347:AAAAAT:A	28	12	-0.0327624	0.00766967	1.94005e-05	3	3	3		3	2	2	2	2	2	3	2	3	2	3	2	2	2	3	3	2	2	2	3	3	2	2	2	3
CD4_CTL	ENSG00000111450	12:130795585:T:A	28	20	0.188083	0.0142481	8.70476e-40	3	4	4		4	2	4	4	3	2	4	4	4	2	4	3	3	4	4	3	2	4	3	4	2	2	2	2	4
CD4_CTL	ENSG00000111536	12:68198276:C:T	17	9	0.471509	0.0469628	1.01604e-23	3	1	3		1	2	2	3	2	2	3	1	2	2	1	3	1	3	3	3	2	1	1	1	1	1	2	1	3
CD4_CTL	ENSG00000111554	12:68323871:G:C	28	17	0.0840052	0.0187007	7.0531e-06	3	3	3		3	2	2	3	2	2	3	3	3	2	3	2	2	3	3	3	2	3	3	3	2	2	3	2	3
CD4_CTL	ENSG00000111581	12:68686990:T:C	28	18	-0.32943	0.0375695	1.80979e-18	4	4	4		4	2	4	4	2	2	4	4	4	2	4	4	2	4	4	4	2	4	4	4	2	2	2	2	4	-0.57285
CD4_CTL	ENSG00000111596	12:70164160:G:A	28	19	-0.083661	0.0158903	1.40247e-07	4	4	4		3	2	3	4	2	2	4	4	4	2	4	4	2	4	4	3	2	4	3	3	2	2	3	2	4
CD4_CTL	ENSG00000111605	12:69234580:CT:C	28	21	-0.0456947	0.0089482	3.28054e-07	5	3	5		3	2	4	5	2	2	5	3	4	2	5	4	3	4	5	3	2	3	3	5	3	2	3	2	5
CD4_CTL	ENSG00000111615	12:75575565:A:G	28	18	-0.0326744	0.00908125	0.000320665	3	4	3		3	2	3	3	2	2	4	4	3	2	4	3	2	3	4	4	2	3	3	3	2	2	2	2	4
CD4_CTL	ENSG00000111640	12:6534761:T:G	28	12	0.0353902	0.00803659	1.06452e-05	2	5	2		2	2	2	2	2	2	4	5	2	2	3	2	2	3	3	3	2	5	5	5	3	2	2	2	5	-0.05805
CD4_CTL	ENSG00000111666	12:101697239:G:T	28	26	0.280889	0.0187574	1.07265e-50	4	4	3		4	4	3	3	3	3	3	4	3	4	4	3	3	3	3	4	4	4	3	4	4	2	3	2	4	0.08895
CD4_CTL	ENSG00000111669	12:6884725:C:T	28	19	0.0407575	0.0104674	9.87093e-05	3	3	3		4	2	4	3	2	2	3	3	3	3	3	2	2	3	3	3	2	3	3	3	3	2	2	2	4
CD4_CTL	ENSG00000111671	12:6875100:A:T	28	26	0.384532	0.0331253	3.73582e-31	3	4	4		3	3	4	3	4	3	4	3	4	2	4	4	3	3	4	4	3	3	3	4	3	2	3	4	4
CD4_CTL	ENSG00000111678	12:6933209:C:T	28	18	-0.0580115	0.00905414	1.48236e-10	3	3	3		3	2	3	3	2	2	3	3	3	2	3	3	2	5	5	5	2	3	3	3	2	2	2	2	5
CD4_CTL	ENSG00000111707	12:118459699:G:A	28	12	0.033793	0.0099152	0.000653938	3	3	2		3	2	2	2	2	2	3	3	3	2	3	2	2	3	3	3	2	3	2	2	2	2	2	2	3
CD4_CTL	ENSG00000111711	12:21512943:A:G	28	10	-0.0863444	0.0211668	4.51838e-05	4	4	2		3	2	2	3	2	2	3	2	2	2	3	2	3	2	2	2	2	3	2	3	2	2	2	2	4
CD4_CTL	ENSG00000111716	12:21688881:C:CTTTTTTT	28	15	0.0345125	0.00940359	0.000242419	3	3	3		3	2	3	3	3	2	4	3	3	2	2	2	2	3	3	3	2	2	3	2	2	2	2	2	4
CD4_CTL	ENSG00000111725	12:119597947:C:G	28	15	-0.303934	0.0903953	0.000773041	3	3	3		3	2	2	3	2	2	3	3	3	2	3	3	2	3	3	2	2	3	3	2	2	2	2	2	3
CD4_CTL	ENSG00000111726	12:22085113:C:A	28	7	0.0991337	0.0260812	0.000144134	3	3	2		2	2	2	2	2	2	3	2	2	2	3	2	2	2	2	3	2	2	2	2	2	3	2	2	3
CD4_CTL	ENSG00000111727	12:104028452:G:A	28	4	0.194888	0.0470409	3.42881e-05	3	3	2		2	2	2	2	2	2	2	2	2	2	2	2	2	2	3	2	2	2	2	2	2	2	2	2	3
CD4_CTL	ENSG00000111728	12:22411260:G:A	20	10	-0.146805	0.0317395	3.74002e-06	3	2	3		2	2	3	3	2	2	3	2	3	2	3	1	2	1	1	1	2	1	1	3	1	3	2	1	3
CD4_CTL	ENSG00000111752	12:9028149:C:CT	28	14	-0.0882156	0.0228927	0.000116468	3	3	3		3	2	3	2	2	2	4	2	2	2	3	3	2	3	3	2	2	3	3	3	2	2	2	2	4
CD4_CTL	ENSG00000111796	12:9607731:G:A	28	12	0.499792	0.112033	8.15379e-06	3	3	3		3	2	2	2	2	2	4	3	3	2	3	3	2	2	3	2	2	2	2	2	3	2	2	2	4	-0.0218
CD4_CTL	ENSG00000118307	12:25171206:A:G	28	21	0.36714	0.0767933	1.74524e-06	3	3	3		4	2	3	3	3	2	3	3	3	2	4	4	2	4	3	3	2	4	3	3	3	2	4	2	4
CD4_CTL	ENSG00000119242	12:124015292:C:T	28	18	0.0523346	0.0138966	0.000165874	3	3	3		4	2	3	3	2	2	3	3	4	2	3	3	2	3	3	3	2	4	3	3	2	2	2	2	4
CD4_CTL	ENSG00000120647	12:389569:C:CGGG	28	20	0.183163	0.0226891	6.87304e-16	4	4	4		4	2	4	4	2	2	4	4	4	2	4	4	2	3	4	3	2	4	4	4	4	2	3	2	4
CD4_CTL	ENSG00000120802	12:98527525:T:TAAA	28	12	0.0607408	0.0153023	7.20564e-05	3	3	3		2	2	3	2	2	2	3	3	2	2	3	2	2	3	3	2	2	2	3	3	2	2	2	2	3
CD4_CTL	ENSG00000120832	12:106937540:GGTGTGTGTGTGT:G	28	12	-0.195886	0.0534689	0.000248749	3	4	3		2	2	2	3	2	2	3	4	3	2	3	2	2	3	2	2	2	3	2	2	3	2	2	2	4
CD4_CTL	ENSG00000120860	12:102105861:C:CA	28	21	-0.0848279	0.0142623	2.71917e-09	3	4	3		4	2	4	3	3	2	3	4	4	2	3	4	3	3	3	3	3	4	4	4	2	2	2	2	4
CD4_CTL	ENSG00000121316	12:14469383:A:C	28	22	-0.334565	0.0363218	3.22708e-20	4	4	4		4	2	4	4	4	2	4	4	4	2	4	3	4	4	4	4	2	3	3	3	4	2	4	2	4
CD4_CTL	ENSG00000121350	12:21464724:G:GT	28	21	0.0866364	0.010952	2.56242e-15	3	3	3		3	3	3	3	3	2	3	3	3	2	4	3	4	3	4	3	2	3	3	2	3	2	2	2	4
CD4_CTL	ENSG00000121380	12:12111448:G:A	24	12	0.72992	0.0883701	1.45906e-16	3	3	3		3	2	4	4	2	1	3	3	3	2	1	1	2	3	3	2	2	2	2	2	1	2	2	2	4
CD4_CTL	ENSG00000122986	12:110794163:T:G	28	16	-0.401325	0.0493493	4.21123e-16	3	3	3		3	2	3	3	2	2	3	3	3	2	3	3	3	3	2	2	2	3	2	2	3	2	2	2	3
CD4_CTL	ENSG00000123104	12:26828079:A:G	28	18	0.0472344	0.00781961	1.53636e-09	3	3	3		3	2	3	4	2	2	3	3	3	2	3	3	2	3	3	3	2	3	3	3	2	2	2	2	4
CD4_CTL	ENSG00000123106	12:28121303:CTT:C	28	15	0.0273871	0.00777392	0.000426789	3	3	3		3	2	3	4	2	2	3	3	3	2	3	2	2	3	3	3	2	3	2	2	2	2	2	2	4
CD4_CTL	ENSG00000123268	12:50751411:G:A	28	15	0.0811508	0.0151925	9.21698e-08	4	3	4		2	2	3	2	2	2	4	3	3	2	4	2	2	3	3	2	2	4	4	4	4	2	2	2	4
CD4_CTL	ENSG00000123338	12:54509524:T:C	28	6	0.0328889	0.00813186	5.24465e-05	3	2	3		2	2	2	2	2	2	3	2	2	2	2	2	2	2	3	2	2	3	2	2	2	2	2	2	3
CD4_CTL	ENSG00000123415	12:54182016:C:A	28	18	0.140255	0.0206495	1.10473e-11	4	4	4		4	2	4	4	2	2	4	4	4	2	4	2	2	4	4	4	2	4	5	4	2	2	4	2	5
CD4_CTL	ENSG00000123416	12:49187723:C:CCAAA	28	14	0.0924398	0.0104942	1.26635e-18	3	3	3		3	2	3	3	2	2	3	3	3	2	3	3	2	2	2	2	2	2	3	2	3	2	2	2	3
CD4_CTL	ENSG00000126838	12:9060228:TA:T	25	17	-0.357386	0.0163485	6.17914e-106	3	3	3		3	2	3	4	4	3	3	3	4	3	3	3	1	3	2	3	2	1	1	2	2	2	2	2	4
CD4_CTL	ENSG00000127311	12:66302630:C:T	28	25	0.164443	0.0128313	1.33765e-37	3	3	4		4	4	3	3	4	2	4	3	4	2	4	3	4	4	4	4	3	3	4	4	3	5	3	2	5	-0.0001
CD4_CTL	ENSG00000127314	12:68526569:CT:C	28	15	0.062242	0.0148777	2.8695e-05	3	3	2		3	2	2	2	2	2	3	3	3	2	3	3	2	3	3	3	2	2	3	3	3	2	2	2	3
CD4_CTL	ENSG00000127328	12:69758991:AT:A	28	21	0.0848522	0.0205585	3.66979e-05	4	4	3		3	2	4	3	3	2	3	4	3	2	3	4	2	4	4	3	3	3	3	4	2	2	3	2	4
CD4_CTL	ENSG00000127337	12:69358206:G:A	28	22	-0.320271	0.0192071	2.00452e-62	4	4	4		4	5	4	4	3	2	4	4	4	2	4	4	3	4	4	4	2	4	4	4	5	2	2	2	5
CD4_CTL	ENSG00000130038	12:3727490:A:G	28	19	0.206982	0.013044	1.05474e-56	4	3	4		3	2	4	4	2	2	4	4	3	2	4	4	4	3	3	3	2	3	3	3	2	2	2	2	4
CD4_CTL	ENSG00000130787	12:122770511:A:G	23	9	0.320643	0.0753	2.06076e-05	3	3	3		2	2	2	2	2	2	3	2	2	2	4	2	2	3	3	3	2	1	1	1	1	2	2	1	4
CD4_CTL	ENSG00000133639	12:92203744:G:A	27	18	0.0380202	0.0091948	3.55004e-05	3	3	3		3	2	2	4	2	2	3	3	3	2	3	3	4	3	3	3	2	1	3	3	3	2	2	2	4
CD4_CTL	ENSG00000133703	12:25318294:T:A	28	14	0.042229	0.0100377	2.58761e-05	3	3	3		2	2	3	2	2	2	4	3	3	2	4	2	2	3	3	3	2	3	3	2	2	2	2	2	4
CD4_CTL	ENSG00000134283	12:42456279:A:AT	28	21	0.0432303	0.0068495	2.76433e-10	4	4	3		3	2	4	3	2	2	3	4	4	2	3	3	3	3	3	3	2	3	3	3	3	3	2	2	4
CD4_CTL	ENSG00000134285	12:48933698:C:CAA	28	18	-0.102936	0.0115528	5.09941e-19	3	3	3		3	2	3	3	4	2	3	3	3	2	3	3	3	3	3	3	2	3	2	2	2	2	2	2	4
CD4_CTL	ENSG00000134294	12:46359089:CA:C	27	13	-0.0340603	0.0103357	0.00098275	3	3	3		4	2	3	2	2	2	4	3	3	2	3	2	2	3	3	3	2	1	2	2	2	2	2	2	4
CD4_CTL	ENSG00000134539	12:10271097:G:GT	28	15	-0.383321	0.0368223	2.23169e-25	4	4	4		2	2	4	3	2	3	4	3	4	4	3	4	3	2	2	2	2	3	2	2	2	2	2	2	4
CD4_CTL	ENSG00000135114	12:121018813:G:T	23	11	-0.216079	0.0252244	1.06868e-17	3	1	3		2	2	4	3	2	2	4	2	3	2	4	4	4	1	1	1	2	3	2	2	1	2	2	2	4
CD4_CTL	ENSG00000135124	12:121218601:G:A	28	18	-0.163708	0.0208908	4.63641e-15	4	4	3		3	2	3	3	2	2	3	3	3	2	3	3	2	3	3	3	2	3	3	3	2	2	2	2	4
CD4_CTL	ENSG00000135426	12:54894206:A:G	28	16	-0.129085	0.0189644	9.98516e-12	3	3	3		3	2	3	3	2	2	3	3	3	2	3	3	2	3	3	3	2	2	2	2	2	2	3	2	3
CD4_CTL	ENSG00000135437	12:55819513:G:T	28	20	-0.201664	0.034546	5.29731e-09	3	3	3		3	2	3	3	2	2	3	3	3	2	3	3	2	3	3	3	2	3	3	3	3	2	2	3	3
CD4_CTL	ENSG00000135441	12:55720985:G:C	28	15	0.0764897	0.00794908	6.42781e-22	3	3	4		2	2	3	2	2	2	5	2	2	2	5	2	2	3	3	3	2	3	3	3	3	3	2	2	5
CD4_CTL	ENSG00000135643	12:70366238:G:GCGGGGCGGAGCCTCCTCCTGCA	28	18	0.605328	0.0928582	7.08548e-11	3	3	3		3	2	4	3	2	2	3	3	3	2	4	2	2	3	3	3	3	3	3	3	2	2	2	2	4
CD4_CTL	ENSG00000136003	12:108581047:AT:A	28	18	0.0799175	0.0132859	1.79636e-09	3	3	3		3	2	3	3	2	2	3	3	3	2	3	3	2	3	3	3	2	3	3	3	2	2	2	2	3
CD4_CTL	ENSG00000136014	12:95570255:C:A	21	15	-0.230108	0.0545748	2.48249e-05	3	3	3		2	2	3	3	3	2	3	3	3	3	3	1	2	3	3	3	2	1	1	1	1	1	2	1	3
CD4_CTL	ENSG00000136026	12:106390219:G:GA	27	14	0.157948	0.0428046	0.000224282	3	3	3		2	2	3	2	2	2	3	3	2	2	3	2	2	3	3	3	3	3	3	2	1	2	2	2	3
CD4_CTL	ENSG00000136040	12:94150744:G:A	28	17	0.230093	0.0428167	7.70484e-08	3	3	3		2	2	2	4	2	2	4	3	3	2	4	2	2	3	3	3	2	3	3	3	3	3	2	2	4
CD4_CTL	ENSG00000136044	12:105149548:T:G	28	22	-0.09472	0.0124424	2.68487e-14	3	3	4		3	2	4	3	4	2	3	4	3	2	4	3	4	4	4	3	2	3	3	4	4	2	3	2	4
CD4_CTL	ENSG00000136045	12:107764501:T:G	28	14	0.0468705	0.0108974	1.69956e-05	3	3	3		2	2	3	4	2	2	3	3	3	2	3	2	2	3	3	2	2	3	4	2	2	2	2	2	4
CD4_CTL	ENSG00000136048	12:101858117:G:A	28	15	-0.163024	0.0405009	5.69315e-05	4	4	3		4	2	4	2	2	2	4	3	4	2	3	2	2	3	3	3	2	3	3	2	2	2	2	2	4
CD4_CTL	ENSG00000136051	12:105100381:CTTTCCTT:C	28	16	0.0617141	0.0162656	0.000148146	3	3	3		3	2	2	2	2	2	3	3	3	2	4	3	2	3	3	3	2	3	3	3	2	2	2	2	4
CD4_CTL	ENSG00000139044	12:552815:G:A	14	12	0.738869	0.0556469	3.11374e-40	4	1	4		1	2	4	4	1	4	4	1	4	2	4	4	4	1	1	1	4	1	1	1	1	1	1	1	4
CD4_CTL	ENSG00000139055	12:14927744:GCACA:G	28	19	0.0649268	0.0167348	0.000104565	4	3	4		4	2	4	3	4	2	3	4	4	2	4	3	2	3	3	3	2	3	4	3	2	2	2	2	4
CD4_CTL	ENSG00000139112	12:10286059:T:C	27	17	0.139451	0.0230428	1.43204e-09	3	3	3		3	2	3	3	2	3	3	3	3	2	3	3	2	3	2	1	2	3	3	3	2	2	2	2	3
CD4_CTL	ENSG00000139117	12:38794650:TA:T	28	13	0.330328	0.081549	5.10714e-05	3	3	3		3	2	2	3	2	2	3	3	3	2	4	2	2	3	3	3	2	2	2	2	2	2	2	2	4
CD4_CTL	ENSG00000139168	12:42262189:TAC:T	28	19	-0.0826028	0.0115443	8.34937e-13	3	3	3		4	2	4	3	2	2	4	3	3	2	4	4	3	3	4	3	2	3	3	4	2	2	2	2	4
CD4_CTL	ENSG00000139182	12:7131705:C:T	28	19	-0.26974	0.0173901	2.91576e-54	4	3	4		3	2	4	4	2	2	4	3	4	2	4	4	4	3	3	3	2	3	3	3	2	2	2	2	4
CD4_CTL	ENSG00000139187	12:9005899:G:T	28	21	-0.180674	0.0116554	3.39925e-54	4	3	4		3	2	4	3	4	2	4	4	4	3	4	4	4	3	3	2	2	3	2	3	2	3	3	2	4
CD4_CTL	ENSG00000139190	12:6467693:T:C	28	20	-0.147193	0.019588	5.71554e-14	4	4	3		4	2	4	4	3	2	4	4	4	2	4	3	2	3	3	3	2	4	3	3	3	2	2	2	4
CD4_CTL	ENSG00000139192	12:6455282:A:G	28	21	0.124248	0.0170667	3.33419e-13	3	3	4		3	2	3	4	2	2	4	3	3	2	4	4	4	4	3	4	4	4	4	4	4	2	2	2	4
CD4_CTL	ENSG00000139194	12:7108993:G:T	28	17	-0.334041	0.0510676	6.10434e-11	4	3	3		3	2	3	3	2	2	3	3	3	2	3	2	2	3	4	3	2	4	3	3	2	2	2	2	4
CD4_CTL	ENSG00000139197	12:7137795:T:TGTGA	28	10	0.454232	0.101115	7.04778e-06	3	3	2		2	2	2	2	2	2	2	3	2	2	3	2	2	3	3	3	2	3	2	2	3	2	2	2	3
CD4_CTL	ENSG00000139233	12:66086660:C:T	28	13	0.0475449	0.0118328	5.86757e-05	4	4	4		4	2	2	3	2	2	4	4	4	2	4	2	2	4	4	2	2	3	2	2	2	2	2	2	4
CD4_CTL	ENSG00000139278	12:75514542:A:G	28	18	-0.0535543	0.0103602	2.35051e-07	4	4	3		3	2	3	3	2	2	3	3	4	2	4	3	2	3	3	2	2	3	3	4	2	2	3	2	4
CD4_CTL	ENSG00000139323	12:89508558:G:A	28	13	0.0546628	0.0123578	9.71879e-06	3	4	3		2	2	2	3	2	2	5	3	3	2	3	3	2	3	2	2	2	3	2	3	2	2	2	2	5
CD4_CTL	ENSG00000139343	12:95759491:G:GT	28	16	0.044988	0.00881845	3.36833e-07	4	4	4		2	2	3	3	2	2	4	4	3	2	4	2	2	3	3	4	2	3	3	3	2	2	2	2	4
CD4_CTL	ENSG00000139344	12:95943405:A:G	25	17	0.311136	0.0405294	1.63113e-14	4	3	3		3	2	4	3	2	2	4	3	3	2	3	4	2	1	3	3	2	4	4	4	1	2	2	1	4	0.1626
CD4_CTL	ENSG00000139350	12:96945265:G:A	28	15	0.0589501	0.011274	1.70579e-07	3	3	4		3	2	4	2	2	2	3	3	3	2	3	2	2	3	3	3	2	5	3	2	2	2	2	2	5
CD4_CTL	ENSG00000139370	12:128745540:A:G	28	18	-0.295512	0.0309701	1.40291e-21	3	3	3		2	2	4	4	2	2	4	2	3	2	4	4	4	3	3	3	2	3	3	3	3	2	2	2	4
CD4_CTL	ENSG00000139428	12:109453937:A:G	28	18	-0.13223	0.0243115	5.35868e-08	4	4	4		2	2	4	4	2	2	3	3	4	2	3	2	3	3	4	3	2	4	4	4	4	2	2	2	4
CD4_CTL	ENSG00000139438	12:109674924:CT:C	26	6	-0.230631	0.0558807	3.67207e-05	3	2	2		2	2	2	2	2	2	3	2	2	2	3	2	2	3	3	2	2	1	2	2	2	1	2	2	3
CD4_CTL	ENSG00000139537	12:48913133:C:CA	28	20	-0.126913	0.0200551	2.47978e-10	3	4	4		2	2	3	3	2	2	3	3	4	2	3	3	3	3	3	4	2	3	4	3	3	3	2	2	4
CD4_CTL	ENSG00000139620	12:48704723:C:T	28	17	-0.076098	0.0109108	3.06824e-12	4	4	4		3	2	3	4	2	2	4	3	3	2	4	3	2	3	3	3	2	3	3	2	2	2	2	2	4
CD4_CTL	ENSG00000139624	12:50164999:C:CT	28	17	0.0446149	0.00967198	3.97286e-06	4	3	3		3	2	3	3	2	2	3	3	3	2	3	3	2	3	4	3	2	3	3	2	2	2	2	2	4
CD4_CTL	ENSG00000139625	12:53479671:G:GTTTTTTTTTTTTTTTGT	28	20	0.263031	0.0291812	1.99196e-19	4	4	4		4	2	4	4	3	2	4	4	4	2	4	4	4	4	4	4	2	4	4	4	2	2	2	2	4
CD4_CTL	ENSG00000139636	12:49206943:G:GA	28	7	-0.122096	0.0296067	3.72481e-05	3	3	2		3	2	2	2	2	2	3	2	2	2	3	2	2	2	2	2	2	2	3	2	2	2	2	2	3
CD4_CTL	ENSG00000139644	12:49736004:AGGGGG:A	28	15	-0.0514077	0.0124467	3.62383e-05	3	3	3		2	2	4	3	2	2	3	2	3	2	3	2	2	2	3	4	2	3	3	3	3	2	2	2	4
CD4_CTL	ENSG00000139697	12:123246892:G:A	28	15	-0.0693259	0.0160015	1.47448e-05	4	4	3		4	2	2	2	2	2	4	4	3	2	3	2	2	3	3	3	2	3	3	3	2	2	2	2	4
CD4_CTL	ENSG00000139714	12:121617157:CA:C	28	19	0.11764	0.0193575	1.22278e-09	4	4	3		4	2	3	3	3	2	3	4	4	2	3	3	3	3	3	4	2	3	3	2	2	2	2	2	4
CD4_CTL	ENSG00000139719	12:122275644:G:GCGCA	28	19	0.141629	0.0305912	3.66119e-06	3	3	3		3	2	3	3	3	2	3	3	3	2	3	3	2	3	3	3	2	3	3	3	2	2	2	2	3
CD4_CTL	ENSG00000139725	12:121787514:T:C	28	19	-0.0728487	0.0124254	4.54926e-09	4	4	3		4	2	3	3	2	2	4	4	3	2	3	2	2	3	3	4	3	3	4	3	3	2	2	2	4
CD4_CTL	ENSG00000150977	12:123432442:A:G	28	17	0.0890434	0.0135782	5.46087e-11	4	3	4		3	2	4	3	2	2	4	4	4	2	3	2	2	3	3	3	2	3	3	2	3	2	2	2	4
CD4_CTL	ENSG00000150991	12:124892315:G:A	28	20	0.130678	0.0186931	2.73475e-12	4	3	3		4	2	4	4	2	2	4	3	3	2	4	4	4	4	4	3	2	4	4	3	3	2	2	2	4
CD4_CTL	ENSG00000151135	12:106934252:CAA:C	28	19	-0.0856899	0.0163091	1.48746e-07	3	3	3		3	2	3	3	2	2	3	3	3	2	3	2	3	3	3	3	2	3	3	3	3	2	2	2	3
CD4_CTL	ENSG00000151136	12:107309327:G:T	26	12	0.331317	0.0597128	2.88109e-08	3	3	2		3	2	2	2	2	2	4	3	2	2	4	2	2	3	1	1	2	3	3	3	2	2	3	2	4
CD4_CTL	ENSG00000151233	12:42227130:G:A	28	17	-0.0961041	0.0200946	1.73047e-06	3	3	3		3	2	3	3	2	2	3	3	3	2	3	3	2	3	3	3	2	3	3	2	2	2	2	2	3
CD4_CTL	ENSG00000151746	12:32099194:C:T	28	17	0.100863	0.0202917	6.67369e-07	4	3	4		4	2	2	4	3	2	4	4	4	2	4	3	2	3	3	3	2	3	4	2	2	2	2	2	4
CD4_CTL	ENSG00000155957	12:66188105:C:T	28	20	0.0724115	0.0149812	1.34166e-06	3	3	3		3	2	3	3	3	2	3	3	3	2	3	3	2	3	3	3	2	3	3	3	3	2	2	2	3
CD4_CTL	ENSG00000155974	12:66281382:G:T	27	14	-0.154583	0.0382282	5.26143e-05	3	3	3		2	2	2	2	2	2	3	3	3	2	3	3	2	3	3	3	2	3	1	3	2	2	2	2	3
CD4_CTL	ENSG00000157837	12:120812106:G:GA	28	20	-0.0603449	0.00872886	4.73654e-12	3	3	3		3	2	4	3	3	2	4	3	3	2	4	3	2	3	3	3	2	3	3	3	2	3	2	2	4
CD4_CTL	ENSG00000159335	12:6753093:G:C	25	9	-0.119732	0.0301208	7.03654e-05	4	1	4		2	2	3	3	2	2	3	1	4	2	3	2	2	1	2	2	2	2	2	2	3	2	2	2	4
CD4_CTL	ENSG00000161791	12:49579000:AT:A	28	11	-0.104671	0.0289562	0.000300575	3	3	3		2	2	2	3	2	2	3	3	3	2	3	3	2	2	2	2	2	2	2	2	3	2	2	2	3
CD4_CTL	ENSG00000165714	12:12368217:C:A	28	21	0.74377	0.0526434	2.53638e-45	3	3	3		3	2	4	4	4	2	4	3	3	4	4	4	4	3	3	3	3	2	3	3	2	2	2	2	4
CD4_CTL	ENSG00000165972	12:95838649:CTTTTT:C	24	17	-0.288729	0.0605926	1.88767e-06	4	4	4		4	2	4	4	2	1	4	4	4	2	1	4	3	4	4	4	2	1	1	3	3	2	2	2	4
CD4_CTL	ENSG00000166046	12:106304556:A:C	28	11	0.0643698	0.012845	5.40677e-07	3	3	4		4	2	2	2	2	2	3	3	3	2	3	2	2	2	2	2	2	3	4	2	2	2	2	2	4
CD4_CTL	ENSG00000166130	12:98727990:AAAAT:A	28	16	0.129115	0.0230786	2.21163e-08	3	3	3		3	2	3	3	2	2	3	3	3	2	3	3	2	3	2	2	2	3	3	3	2	2	2	2	3
CD4_CTL	ENSG00000166532	12:8777215:C:CTT	28	14	-0.104306	0.0281143	0.00020722	3	3	2		2	2	2	2	2	2	4	3	3	2	3	3	2	3	3	3	2	3	3	3	2	2	2	2	4
CD4_CTL	ENSG00000166598	12:103931333:T:C	27	21	-0.0501698	0.00713285	2.01234e-12	3	3	3		3	2	3	3	2	2	3	3	3	2	3	3	2	3	3	3	1	3	3	3	3	3	3	2	3
CD4_CTL	ENSG00000166881	12:57078761:C:T	28	16	0.378948	0.0701201	6.50719e-08	4	4	3		4	2	4	3	2	2	4	4	4	2	4	2	2	4	4	4	2	4	4	2	2	2	2	2	4	-0.0081
CD4_CTL	ENSG00000166888	12:57184890:G:A	28	13	-0.163688	0.041191	7.07137e-05	3	3	3		2	2	2	3	2	2	3	3	3	2	3	2	2	3	3	3	2	3	2	2	2	2	2	2	3
CD4_CTL	ENSG00000166896	12:57931817:G:T	28	24	-0.236075	0.0249361	2.87473e-21	4	4	3		4	3	4	4	4	2	4	4	4	2	4	4	2	4	4	4	3	4	3	3	3	4	3	2	4
CD4_CTL	ENSG00000166986	12:57461397:G:A	28	14	-0.0603377	0.0123173	9.65184e-07	4	4	4		2	2	2	4	2	2	4	4	3	2	4	2	2	2	2	3	3	4	4	2	3	2	2	2	4
CD4_CTL	ENSG00000167528	12:48302601:A:G	28	18	-0.0972079	0.0175924	3.28401e-08	4	4	4		4	2	4	3	4	2	4	4	4	2	3	2	2	3	4	3	2	3	3	3	2	2	2	2	4
CD4_CTL	ENSG00000167535	12:48810861:T:C	13	3	0.20693	0.0448928	4.03762e-06	1	1	2		1	2	2	2	1	1	3	1	1	2	1	1	2	1	1	1	2	3	1	2	1	1	2	2	3
CD4_CTL	ENSG00000167552	12:49150130:A:G	28	16	0.0608456	0.0126726	1.57611e-06	3	3	3		3	2	4	3	2	2	3	3	3	2	4	3	4	3	4	4	2	2	2	2	2	2	2	2	4
CD4_CTL	ENSG00000167778	12:53050498:C:A	28	5	0.150885	0.0389718	0.000108108	3	3	2		2	2	2	2	2	2	2	3	2	2	3	2	2	2	2	2	2	2	2	2	2	2	2	2	3
CD4_CTL	ENSG00000170653	12:53437280:C:T	28	12	0.0706247	0.0174186	5.02297e-05	3	3	2		2	2	2	2	2	2	3	2	3	2	3	2	2	3	3	3	2	3	3	3	2	2	2	2	3
CD4_CTL	ENSG00000171792	12:2872736:C:A	28	15	-0.106391	0.0234333	5.62079e-06	4	4	3		3	2	4	4	2	2	4	3	2	2	4	2	2	4	4	3	2	4	4	2	2	2	2	2	4
CD4_CTL	ENSG00000172819	12:53221770:G:A	27	8	0.233035	0.0489457	1.92553e-06	3	3	2		2	2	2	2	2	2	3	2	3	2	3	3	2	1	2	2	2	3	2	2	2	2	2	2	3
CD4_CTL	ENSG00000173208	12:39593896:A:T	26	14	-0.0894755	0.0226912	8.04063e-05	4	4	4		4	2	4	3	2	2	3	2	4	2	4	2	2	2	3	4	4	1	1	3	2	2	2	2	4
CD4_CTL	ENSG00000173401	12:75306911:T:G	27	16	0.25814	0.0369584	2.8564e-12	4	3	4		4	2	3	3	2	2	4	4	4	2	3	4	2	3	3	4	2	1	4	2	2	2	2	2	4
CD4_CTL	ENSG00000173588	12:94346322:G:T	28	8	-0.125369	0.0283985	1.01189e-05	4	4	2		2	2	2	2	2	2	4	2	3	2	4	2	2	3	2	2	2	2	3	2	2	2	2	2	4
CD4_CTL	ENSG00000174527	12:109520743:ATTT:A	27	13	0.423293	0.074014	1.07089e-08	3	3	3		2	2	4	3	2	2	3	2	2	2	3	4	3	2	2	3	2	1	3	2	2	2	3	2	4
CD4_CTL	ENSG00000174600	12:108338998:A:C	11	7	-0.170322	0.0255136	2.4601e-11	1	1	1		1	1	3	1	1	1	3	1	1	2	4	1	2	1	1	1	1	3	3	2	3	1	1	2	4	0.0415
CD4_CTL	ENSG00000174718	12:31940138:C:CAGAAAA	28	16	0.0632507	0.00921581	6.73e-12	3	3	3		3	2	3	3	2	2	3	3	3	2	4	3	2	3	3	2	2	3	3	2	2	2	2	2	4
CD4_CTL	ENSG00000174989	12:116902030:C:A	28	20	-0.143914	0.0246905	5.58579e-09	4	4	3		4	2	4	4	2	2	4	4	3	2	3	4	3	4	4	4	3	3	3	3	2	2	2	2	4
CD4_CTL	ENSG00000175727	12:122053027:A:C	28	14	-0.0550735	0.0129171	2.01142e-05	4	4	4		2	2	2	4	2	2	4	3	4	2	4	4	2	3	3	2	2	3	4	2	2	2	2	2	4
CD4_CTL	ENSG00000175899	12:9009237:CAAAAA:C	27	20	-0.325299	0.0162443	3.30773e-89	4	4	4		3	4	4	4	3	4	4	4	4	3	4	4	1	3	2	2	2	2	2	3	2	3	3	2	4
CD4_CTL	ENSG00000176422	12:56567385:CA:C	28	24	0.206322	0.045386	5.46927e-06	3	3	3		3	3	3	3	3	2	3	3	3	3	3	3	3	3	3	3	2	3	3	3	3	3	2	2	3
CD4_CTL	ENSG00000176834	12:118204255:G:GA	26	12	-0.224118	0.0542219	3.57514e-05	3	3	4		2	2	2	3	2	2	3	3	3	2	1	2	2	3	4	3	2	3	1	2	2	2	2	2	4
CD4_CTL	ENSG00000177119	12:45207401:G:A	28	14	-0.102996	0.0204564	4.78047e-07	4	2	4		2	2	3	4	2	2	4	3	4	2	4	2	2	4	4	3	2	2	4	3	2	2	2	2	4
CD4_CTL	ENSG00000177169	12:131920876:C:T	28	7	0.222988	0.0535248	3.09893e-05	2	3	2		2	2	3	2	2	2	3	2	2	2	3	2	2	2	3	2	2	2	3	2	2	2	2	2	3
CD4_CTL	ENSG00000177406	12:635759:C:T	28	22	0.338582	0.0448433	4.34149e-14	3	4	3		3	3	3	3	3	2	3	4	3	2	4	4	3	3	4	3	2	4	4	4	3	2	2	2	4
CD4_CTL	ENSG00000178449	12:50135531:C:T	28	20	0.0538849	0.0108389	6.64612e-07	3	4	3		3	2	3	4	2	2	3	3	3	2	3	3	2	3	3	3	3	4	3	4	4	2	2	2	4
CD4_CTL	ENSG00000178878	12:12729574:C:A	28	26	-0.249981	0.0246331	3.3761e-24	3	3	3		3	3	3	4	3	3	3	3	4	3	3	5	3	3	3	3	3	3	3	3	3	2	3	2	5
CD4_CTL	ENSG00000179088	12:103387476:G:T	26	18	-0.155024	0.0369289	2.69377e-05	3	3	3		3	2	3	3	2	2	3	3	3	2	3	1	2	3	3	3	2	1	3	3	3	2	2	3	3
CD4_CTL	ENSG00000179104	12:82694785:TA:T	28	11	-0.239424	0.039973	2.10315e-09	3	3	4		3	2	2	2	2	2	3	2	3	2	3	2	2	4	2	4	2	2	3	2	2	2	2	2	4
CD4_CTL	ENSG00000179715	12:47191809:G:GT	28	20	-0.0404921	0.00802343	4.49435e-07	3	3	3		4	2	4	3	3	2	4	3	3	2	3	3	3	3	3	3	2	3	3	2	3	2	2	2	4
CD4_CTL	ENSG00000180116	12:39713107:G:A	28	11	0.219771	0.0512849	1.82488e-05	3	3	2		2	2	2	3	2	2	3	2	2	2	3	3	2	2	2	2	2	3	3	3	2	2	3	2	3
CD4_CTL	ENSG00000180881	12:75302650:G:A	28	18	0.175456	0.0234848	7.9565e-14	3	4	4		4	2	4	3	2	2	3	3	4	2	4	4	2	3	3	3	2	3	3	3	2	2	2	2	4
CD4_CTL	ENSG00000181929	12:48919221:CT:C	28	2	-0.050343	0.0127502	7.86728e-05	2	2	2		2	2	2	2	2	2	2	3	2	2	2	2	2	2	2	2	2	2	2	2	2	2	2	2	3
CD4_CTL	ENSG00000183150	12:12699978:CT:C	20	9	-0.226768	0.0570224	6.98428e-05	3	3	3		3	2	2	2	2	2	3	3	3	2	3	1	2	1	1	2	2	1	1	2	1	1	2	1	3
CD4_CTL	ENSG00000183283	12:51316328:C:CA	28	10	-0.0357028	0.00885467	5.52834e-05	3	3	3		2	2	2	3	2	2	3	2	3	2	3	2	2	3	2	2	2	2	3	2	2	2	2	2	3
CD4_CTL	ENSG00000183542	12:10420495:C:G	15	13	0.711367	0.0674331	5.12098e-26	1	1	1		1	2	4	4	4	2	4	4	4	4	3	3	3	1	1	1	1	1	1	1	5	1	1	5	5
CD4_CTL	ENSG00000184574	12:6559790:C:T	24	8	0.796263	0.177222	7.02208e-06	3	3	2		2	2	3	2	2	2	3	3	3	2	3	1	2	2	2	2	2	1	1	2	1	2	2	2	3
CD4_CTL	ENSG00000184613	12:44961506:A:C	28	12	-0.335502	0.0660428	3.77296e-07	3	3	3		3	2	2	3	2	2	3	3	2	2	3	3	2	2	2	3	2	2	2	2	2	3	2	2	3
CD4_CTL	ENSG00000184752	12:95003776:T:C	28	26	-0.119828	0.0093677	1.82724e-37	4	4	4		4	4	4	3	4	4	4	4	4	4	3	4	3	3	4	4	2	4	4	4	3	3	2	4	4	-0.0567
CD4_CTL	ENSG00000185344	12:123855650:T:A	28	11	-0.060636	0.0134242	6.27496e-06	3	3	2		2	2	2	2	2	2	3	3	2	2	3	2	2	3	3	2	3	3	3	2	2	2	2	2	3
CD4_CTL	ENSG00000188735	12:121777614:T:C	28	19	0.149934	0.0196143	2.10402e-14	4	3	3		3	2	3	4	3	2	4	3	4	2	3	3	2	3	2	3	3	2	3	3	3	2	2	2	4
CD4_CTL	ENSG00000189238	12:126771976:C:T	10	10	-0.684777	0.0640601	1.13858e-26	3	1	3		1	1	4	3	1	1	3	1	3	3	3	1	1	1	1	4	1	1	1	1	1	1	1	1	4
CD4_CTL	ENSG00000196387	12:133090812:A:G	28	7	-0.163823	0.0435712	0.000169978	3	3	2		2	2	2	2	2	2	3	2	2	2	3	2	2	3	2	2	2	3	2	2	2	2	2	2	3
CD4_CTL	ENSG00000196458	12:132954596:C:G	28	19	0.12969	0.026114	6.82373e-07	3	3	3		4	2	3	3	2	2	3	3	3	2	5	3	2	5	3	3	3	3	5	3	2	2	2	2	5
CD4_CTL	ENSG00000196850	12:110579802:T:C	28	14	-0.0845959	0.0171392	7.98225e-07	4	3	3		3	2	3	2	4	2	3	3	3	2	3	2	2	2	2	3	2	3	3	2	2	2	2	2	4
CD4_CTL	ENSG00000196876	12:51593694:C:T	22	15	0.395751	0.0418735	3.35302e-21	4	4	4		3	3	3	4	1	1	4	3	4	2	4	3	2	3	3	1	2	1	1	1	2	2	2	2	4
CD4_CTL	ENSG00000197728	12:56042145:C:G	26	26	-0.782673	0.0238128	6.35172e-237	4	1	4		4	4	4	4	4	4	4	4	4	4	4	4	4	4	4	4	4	4	1	4	4	4	4	4	4	-0.12915
CD4_CTL	ENSG00000197837	12:14769306:C:CAA	28	16	0.180479	0.0394554	4.77924e-06	3	3	3		3	2	3	2	3	2	4	3	3	2	4	2	2	3	2	3	2	3	4	2	2	2	3	2	4
CD4_CTL	ENSG00000198001	12:43823513:A:C	28	1	-0.047978	0.0128983	0.000199458	2	2	2		2	2	2	2	2	2	2	2	2	2	2	2	2	2	2	2	2	2	2	2	2	2	2	2	2
CD4_CTL	ENSG00000198015	12:93475663:A:T	28	23	0.109154	0.0120367	1.20774e-19	3	3	3		3	2	3	3	3	2	4	3	3	2	3	3	3	3	3	3	4	3	3	3	3	2	3	2	4
CD4_CTL	ENSG00000198040	12:133043853:G:A	28	19	0.0737438	0.0143499	2.76262e-07	3	3	3		4	3	5	3	2	2	3	4	3	2	3	3	2	4	3	3	2	3	3	3	2	2	2	2	5
CD4_CTL	ENSG00000198270	12:111970586:GT:G	28	19	0.0774996	0.0179249	1.53519e-05	3	4	4		3	3	3	4	2	2	3	3	3	2	3	3	2	3	3	3	2	3	3	3	2	2	2	2	4
CD4_CTL	ENSG00000198673	12:61877903:T:A	28	10	0.386289	0.0928065	3.15053e-05	3	3	2		3	2	2	2	2	2	3	3	3	2	2	2	2	2	3	2	2	3	2	2	2	2	3	2	3
CD4_CTL	ENSG00000204852	12:110540321:C:CCTT	28	12	-0.625454	0.175328	0.000360616	3	3	2		3	2	2	3	2	2	3	3	3	2	3	3	2	3	2	2	2	2	3	2	2	2	2	2	3
CD4_CTL	ENSG00000205352	12:53426982:C:CAA	28	17	-0.0406046	0.00900932	6.5763e-06	4	2	3		3	2	4	4	2	2	4	3	4	2	4	4	3	3	3	4	2	4	4	2	2	2	2	2	4
