## Supplementary Tables for "Impact of rare and common genetic variation on cell type-specific gene expression in human blood" (part 7 of 33)

### Sheet: Supplementary Table 4 (continued)
Supplementary Table 4. List of the top common variant eQTL for all significant eGenes (FDR<5%) with cell type specificity information. For each significant (common variant) eQTL the gene, variant and cell type are specified as well as the effect size, standard error and p-value. Then for each of the cell types the cell type specificity scenario (1-5, as defined in the main text) is specified. The final column is the gene-level aggregated score, obtained as the max of all pairwise scores (1-5). When applicable, PromoterAI and SpliceAI scores for the corresponding variant (and gene, for PromoterAI) were included also.
CD4_CTL	ENSG00000205885	12:7111103:A:G	28	20	0.246542	0.0276963	5.50311e-19	4	4	3		3	2	3	3	2	3	4	4	4	2	4	3	3	3	4	4	2	4	4	4	2	2	2	2	4
CD4_CTL	ENSG00000211455	12:27169696:T:G	28	17	-0.0725917	0.0134723	7.11655e-08	3	3	5		3	2	3	3	3	2	4	3	5	2	3	3	2	3	4	2	2	3	3	2	2	2	2	2	5
CD4_CTL	ENSG00000212127	12:11072406:A:T	28	18	-0.255047	0.0554563	4.24401e-06	4	3	3		3	2	3	3	2	2	3	3	3	2	3	3	2	4	3	4	2	3	3	3	2	2	2	2	4
CD4_CTL	ENSG00000212694	12:121830530:C:CT	28	19	-0.0931847	0.0226023	3.74291e-05	3	3	3		3	2	3	3	2	2	3	3	3	2	3	2	2	3	3	4	4	3	3	3	2	2	3	2	4
CD4_CTL	ENSG00000213809	12:10280932:A:G	28	20	0.212759	0.0403713	1.36375e-07	3	2	3		2	2	3	3	3	3	3	3	3	2	3	3	2	3	3	3	2	2	3	3	3	2	3	3	3
CD4_CTL	ENSG00000214029	12:133104453:A:G	28	17	0.0793635	0.0236469	0.000790247	3	4	3		3	2	3	3	2	2	3	4	3	2	3	3	2	3	3	4	2	3	2	3	2	2	2	2	4
CD4_CTL	ENSG00000214772	12:14761774:TA:T	28	20	0.351488	0.0512515	6.97783e-12	3	4	3		3	2	3	3	2	4	3	3	3	2	3	4	2	3	3	4	3	3	3	3	2	2	2	2	4
CD4_CTL	ENSG00000214851	12:9009237:CAAAAA:C	20	17	-0.325396	0.017927	1.25792e-73	4	3	4		3	2	4	4	4	2	4	4	4	3	4	4	1	1	1	1	2	1	1	3	1	3	3	1	4
CD4_CTL	ENSG00000215039	12:6496059:C:CT	28	15	-0.184378	0.0332215	2.8571e-08	4	2	3		2	2	2	3	2	2	3	2	3	2	3	3	2	3	3	3	2	3	3	4	4	2	2	2	4
CD4_CTL	ENSG00000229117	12:56040497:C:CTT	28	5	-0.0255859	0.0061642	3.31414e-05	3	3	2		2	2	2	2	2	2	2	2	2	2	4	2	2	2	2	2	2	2	2	3	2	2	2	2	4
CD4_CTL	ENSG00000231887	12:11171765:G:A	28	20	-0.108561	0.0145803	9.64121e-14	3	3	4		3	2	4	3	3	2	3	4	4	2	4	4	2	3	3	4	2	3	3	4	2	3	2	2	4
CD4_CTL	ENSG00000235162	12:105330697:C:T	28	23	-0.407968	0.0205795	1.84776e-87	4	4	4		4	4	4	4	4	4	4	4	4	4	4	4	4	4	4	4	4	2	4	4	2	2	4	2	4	-0.518
CD4_CTL	ENSG00000237248	12:9158757:CTTTT:C	23	14	-0.223463	0.0169441	1.02579e-39	4	3	4		3	2	3	3	3	2	3	3	3	2	3	4	3	1	1	1	2	1	1	2	2	2	2	2	4
CD4_CTL	ENSG00000245105	12:9009237:CAAAAA:C	23	18	-0.316983	0.0158088	1.97788e-89	4	3	4		3	2	3	3	3	4	3	4	4	3	4	4	1	1	1	1	2	3	1	3	2	3	2	2	4
CD4_CTL	ENSG00000245482	12:34087862:C:A	28	14	-0.122099	0.0371094	0.00100098	3	3	3		3	2	3	2	2	2	3	3	3	2	3	2	2	3	3	3	2	3	2	2	2	2	2	2	3
CD4_CTL	ENSG00000245648	12:10447063:T:C	20	15	-0.184445	0.0483424	0.000135972	1	1	3		1	2	3	4	2	3	3	3	3	3	3	3	2	3	1	1	1	3	1	3	3	1	2	2	4
CD4_CTL	ENSG00000247077	12:132692669:AGCCAGTTAGTTAGTGAGCGCCCTT:A	28	10	0.229456	0.0524849	1.23203e-05	3	3	3		2	2	2	3	2	2	3	2	2	2	3	2	2	2	3	3	2	3	2	2	2	2	2	2	3
CD4_CTL	ENSG00000247157	12:11463244:T:C	27	16	0.295711	0.0648452	5.10904e-06	4	4	4		3	2	3	3	2	2	4	3	4	2	4	3	2	4	3	3	2	4	1	2	2	2	2	2	4
CD4_CTL	ENSG00000247498	12:12933377:C:G	28	19	0.405449	0.0706269	9.42757e-09	3	3	3		3	2	3	4	2	2	3	3	3	2	3	4	3	4	3	3	2	4	3	3	2	2	2	2	4
CD4_CTL	ENSG00000247774	12:47206757:C:CA	28	20	-0.0685169	0.00747093	4.68067e-20	3	3	4		4	2	4	3	3	2	3	3	4	2	3	3	2	3	5	3	3	3	3	2	3	2	2	2	5
CD4_CTL	ENSG00000251301	12:68451756:A:G	26	21	0.763799	0.0275192	1.51144e-169	4	1	3		2	2	3	3	2	3	3	1	4	4	4	3	3	3	3	3	3	4	3	3	3	2	3	2	4
CD4_CTL	ENSG00000255670	12:12478762:C:T	28	18	0.515262	0.0660835	6.33237e-15	3	3	3		2	2	4	3	2	2	4	3	3	2	3	4	4	3	3	3	2	3	3	3	2	2	2	2	4
CD4_CTL	ENSG00000255733	12:68142848:T:C	24	18	0.226241	0.0325541	3.66084e-12	3	3	3		3	2	3	3	3	2	3	3	3	2	3	3	2	3	1	3	3	1	1	2	1	3	3	2	3
CD4_CTL	ENSG00000255837	12:11054888:T:C	28	19	-0.256614	0.051528	6.35535e-07	3	3	5		3	2	3	3	2	2	3	3	3	2	3	3	2	3	4	3	2	3	3	3	2	2	3	2	5
CD4_CTL	ENSG00000255998	12:126771976:C:T	6	6	-0.801693	0.0736631	1.38559e-27	1	1	3		1	1	4	1	1	1	3	1	4	1	3	1	1	1	1	1	1	1	1	1	1	1	1	1	4
CD4_CTL	ENSG00000256039	12:10593291:G:A	13	9	-0.480805	0.0947487	3.88466e-07	1	1	1		1	2	3	3	2	2	3	3	3	2	3	3	3	1	1	1	1	1	1	1	1	1	1	1	3
CD4_CTL	ENSG00000256092	12:123364976:C:T	28	21	0.585732	0.0801764	2.7614e-13	4	4	4		4	2	4	4	4	2	4	4	4	3	4	3	2	4	4	4	3	4	3	3	2	2	2	2	4
CD4_CTL	ENSG00000256128	12:126770293:C:G	18	17	-0.4076	0.0301848	1.49147e-41	4	1	4		4	3	4	4	4	2	4	1	4	4	4	3	3	1	4	4	4	1	1	1	1	1	1	1	4
CD4_CTL	ENSG00000256223	12:133196023:TA:T	28	22	-0.0823574	0.0231081	0.000365236	3	3	3		3	2	3	3	2	2	3	3	3	2	3	3	2	3	3	3	2	3	3	4	3	3	3	3	4
CD4_CTL	ENSG00000256234	12:26413499:A:C	26	4	-0.38321	0.0983102	9.70045e-05	2	3	2		2	2	2	2	2	2	2	2	3	2	2	2	2	2	2	2	2	3	1	2	2	1	2	2	3
CD4_CTL	ENSG00000256537	12:11147137:TAGAA:T	28	19	-0.0963977	0.0174133	3.09703e-08	3	3	3		3	2	3	4	2	2	3	3	3	2	4	3	2	3	4	3	2	3	3	3	3	2	2	2	4
CD4_CTL	ENSG00000256582	12:9695855:CTGA:C	18	12	0.652807	0.157665	3.46611e-05	3	3	3		3	2	3	2	2	1	3	3	3	2	3	1	2	3	3	1	2	1	1	1	1	1	1	1	3
CD4_CTL	ENSG00000256658	12:12737692:C:A	27	18	-0.152256	0.0397079	0.000125879	3	3	3		3	2	3	3	2	2	3	3	3	2	3	2	2	3	3	3	2	3	3	3	1	3	2	2	3
CD4_CTL	ENSG00000257027	12:9658707:G:A	28	19	-0.215787	0.0377499	1.08912e-08	3	4	4		3	2	3	3	2	2	3	4	4	2	3	3	2	3	3	3	2	3	3	3	3	2	2	2	4
CD4_CTL	ENSG00000257105	12:9005721:C:T	14	9	-0.23578	0.0266615	9.28025e-19	3	1	4		1	2	4	3	1	2	4	1	3	2	4	1	4	1	1	1	1	1	1	1	1	2	2	1	4
CD4_CTL	ENSG00000257176	12:29344058:C:T	28	24	0.306651	0.0270176	7.41278e-30	3	3	4		3	2	3	3	3	2	3	3	3	3	3	3	3	3	4	3	3	3	3	3	3	2	3	2	4
CD4_CTL	ENSG00000257218	12:120457602:CT:C	28	16	-0.0711959	0.0177995	6.33774e-05	4	4	4		4	2	4	3	2	2	3	4	4	2	4	2	2	4	4	4	2	3	3	2	2	2	2	2	4
CD4_CTL	ENSG00000257261	12:46355182:C:G	28	26	0.575128	0.0365574	9.10113e-56	4	4	4		4	2	4	4	4	4	4	4	4	2	4	4	4	4	4	4	4	4	4	4	4	4	4	3	4
CD4_CTL	ENSG00000257279	12:117033218:T:C	28	19	0.239658	0.0492223	1.1223e-06	3	3	3		3	2	4	3	2	2	3	3	3	2	3	3	3	3	3	3	2	3	3	3	2	2	2	2	4
CD4_CTL	ENSG00000257303	12:56300123:A:C	28	8	-0.298125	0.0627291	2.0084e-06	4	4	3		2	2	3	2	2	2	4	2	4	2	4	2	2	2	2	2	2	2	2	2	2	2	2	2	4
CD4_CTL	ENSG00000257337	12:53030413:CTTTTTTTTTTTTT:C	28	18	-0.135167	0.0353302	0.000130336	3	3	3		4	2	3	3	2	2	3	3	3	2	3	4	2	3	3	3	2	3	3	3	2	2	2	2	4
CD4_CTL	ENSG00000257433	12:47633999:CAT:C	28	22	0.54898	0.0684142	1.02058e-15	4	4	4		4	2	4	3	2	2	4	4	3	2	3	3	4	4	4	3	2	4	3	3	4	4	3	2	4
CD4_CTL	ENSG00000257496	12:46355182:C:G	28	24	0.634627	0.0407322	9.87996e-55	4	4	4		4	2	4	4	4	2	4	4	4	2	4	4	4	4	4	4	3	4	4	4	3	4	4	2	4
CD4_CTL	ENSG00000257594	12:89478077:ACATT:A	28	11	-0.135179	0.0302132	7.67102e-06	4	3	4		2	2	2	3	2	2	3	2	4	2	3	3	2	3	2	2	3	2	2	2	2	2	2	2	4
CD4_CTL	ENSG00000257642	12:105330697:C:T	8	3	-0.465002	0.103145	6.53633e-06	1	1	1		1	2	2	1	1	1	4	1	1	2	4	1	2	1	1	1	1	1	1	1	2	1	1	1	4
CD4_CTL	ENSG00000257727	12:56345007:CA:C	28	10	0.0687504	0.0187733	0.00025012	4	3	2		3	2	3	2	2	2	3	3	3	2	3	2	2	3	2	2	2	2	2	2	2	2	2	2	4
CD4_CTL	ENSG00000257815	12:70299380:C:A	28	21	-0.118936	0.0257984	4.02221e-06	3	4	3		4	2	3	3	2	2	3	3	4	2	3	3	2	3	3	4	3	3	3	3	3	2	3	2	4
CD4_CTL	ENSG00000257925	12:47251861:A:C	24	15	-0.203735	0.0360167	1.54328e-08	4	4	4		4	2	4	4	2	2	4	4	3	2	4	4	2	3	3	3	2	1	1	2	2	1	1	2	4
CD4_CTL	ENSG00000258017	12:49135486:C:CTTT	28	11	-0.0843162	0.019627	1.73958e-05	2	4	2		3	2	4	2	2	2	4	2	2	2	3	4	2	4	2	2	2	4	4	3	2	2	2	2	4
CD4_CTL	ENSG00000258181	12:47266493:C:CTTTT	26	18	-0.141374	0.0261485	6.4236e-08	3	3	3		3	2	3	3	4	3	3	3	3	2	3	3	2	3	3	4	2	1	1	2	3	2	2	2	4
CD4_CTL	ENSG00000258302	12:89531783:C:CACACAT	28	12	0.187176	0.0497253	0.000167084	3	3	3		2	2	3	3	2	2	3	3	3	2	3	2	2	3	3	2	2	2	2	2	2	2	2	2	3
CD4_CTL	ENSG00000261324	12:14772629:C:T	28	16	0.178616	0.0337419	1.19938e-07	3	3	3		3	2	3	3	2	2	3	2	3	2	3	3	2	4	3	3	2	3	4	2	2	2	2	2	4
CD4_CTL	ENSG00000270344	12:89437093:C:T	28	20	0.151047	0.0274259	3.64077e-08	4	4	4		4	2	3	4	4	2	4	4	4	2	3	4	2	3	4	4	2	3	4	4	4	2	2	2	4
CD4_CTL	ENSG00000272368	12:50113926:C:T	28	19	-0.0580172	0.0100655	8.21759e-09	3	3	4		3	3	4	3	2	2	4	4	3	2	4	3	2	3	3	3	2	3	3	4	2	2	2	2	4
CD4_CTL	ENSG00000273824	12:68451040:T:TA	4	3	0.637976	0.0534224	7.13987e-33	1	1	1		1	1	1	1	1	1	1	1	1	1	4	1	1	1	1	1	2	1	3	1	1	1	1	1	4
CD4_CTL	ENSG00000275119	12:11176054:C:T	28	25	-0.353342	0.0242412	3.98833e-48	3	3	3		4	3	3	4	3	2	3	4	4	2	3	3	4	3	3	4	4	3	4	4	4	4	3	2	4
CD4_CTL	ENSG00000276045	12:121660670:C:CT	28	18	0.0680951	0.0131082	2.04868e-07	3	3	3		4	2	3	3	2	2	3	3	4	2	3	4	2	4	3	3	2	3	3	3	2	2	2	2	4
CD4_CTL	ENSG00000276136	12:32005330:A:ATATGTATATATATGTG	28	11	0.10365	0.0261003	7.1505e-05	3	3	2		3	2	2	2	2	2	3	3	3	2	3	2	2	3	3	3	2	2	2	2	2	2	2	2	3
CD4_CTL	ENSG00000277851	12:92389895:C:T	28	18	-0.436554	0.0650491	1.93093e-11	3	3	3		3	2	3	3	2	2	3	3	3	2	3	3	2	3	3	3	2	3	3	3	2	2	2	2	3
CD4_CTL	ENSG00000284634	12:9466053:G:A	28	26	0.291788	0.0267296	9.63282e-28	4	3	4		4	3	3	4	4	3	4	3	4	3	3	3	3	3	3	3	3	3	3	3	5	2	3	2	5
CD4_CTL	ENSG00000285692	12:53603896:G:C	28	13	0.365735	0.0828825	1.02092e-05	3	3	3		2	2	2	2	2	2	3	3	2	2	3	3	2	3	3	3	2	3	3	2	2	2	2	2	3
CD4_CTL	ENSG00000286563	12:67380468:G:T	24	12	-0.212038	0.0559175	0.000149449	3	3	3		2	2	3	3	2	2	3	3	3	2	1	2	2	3	3	3	2	1	1	1	2	2	2	2	3
CD4_CTL	ENSG00000286895	12:8229550:G:A	24	17	-0.416717	0.0624866	2.5772e-11	3	3	3		3	2	1	3	2	1	3	3	3	2	1	1	2	3	3	3	2	3	3	3	3	2	3	2	3
CD4_CTL	ENSG00000288744	12:104012170:CAA:C	28	13	0.1001	0.0239317	2.88023e-05	3	2	3		2	2	3	2	2	2	3	3	3	2	3	2	2	3	2	3	2	3	3	3	2	2	2	2	3
CD4_CTL	ENSG00000289283	12:70409971:A:G	28	13	-0.116445	0.0279161	3.02912e-05	3	3	3		3	2	2	3	2	2	3	3	3	2	4	2	2	3	2	2	2	2	3	3	2	2	2	2	4
CD4_CTL	ENSG00000289401	12:120518426:C:CA	28	9	0.13549	0.0407984	0.000897094	4	4	3		2	2	2	2	2	2	4	2	3	2	3	2	2	2	2	2	2	4	2	3	2	2	2	2	4
CD4_CTL	ENSG00000289476	12:95292548:A:AT	25	12	-0.219574	0.0578704	0.000148095	4	4	3		3	2	3	3	2	2	3	4	3	2	1	2	2	1	2	3	2	2	1	2	2	2	2	3	4
CD4_CTL	ENSG00000289928	12:25385951:C:T	28	9	0.30144	0.0660078	4.95368e-06	3	3	3		2	2	3	3	2	2	4	2	4	2	4	2	2	2	2	2	2	2	2	2	2	2	2	2	4
CD4_CTL	ENSG00000290036	12:10280932:A:G	9	6	0.518842	0.0719595	5.58676e-13	1	1	1		1	1	4	4	1	2	4	1	1	2	4	3	2	1	1	1	1	1	1	1	1	1	1	1	4
CD4_CTL	ENSG00000290048	12:12504709:A:AAAG	28	16	0.532004	0.113444	2.73771e-06	3	3	3		3	2	4	3	3	2	4	3	3	2	3	3	2	3	2	3	2	2	3	2	2	2	2	2	4
CD4_CTL	ENSG00000290571	12:100231946:G:GA	25	10	0.4015	0.091451	1.1318e-05	3	3	2		3	2	2	2	2	2	3	3	2	2	3	2	2	3	3	2	2	1	1	1	3	2	2	2	3
CD4_CTL	ENSG00000291107	12:9653536:T:A	28	27	0.647972	0.0311276	3.05886e-96	4	4	4		4	4	4	4	3	3	4	4	3	4	4	4	4	4	4	3	4	4	4	4	4	4	4	2	4
CD4_CTL	ENSG00000291171	12:132090979:G:GTTT	28	20	-0.13252	0.0250683	1.24778e-07	4	4	4		4	2	4	4	3	2	4	4	4	2	4	3	2	4	4	3	2	3	4	4	3	2	2	2	4
CD4_CTL	ENSG00000291180	12:54081032:T:A	20	5	-0.223586	0.0603349	0.000210773	1	3	1		1	2	2	2	2	2	3	2	2	2	2	2	2	3	2	2	2	1	1	1	2	1	3	1	3
CD4_CTL	ENSG00000291182	12:10998431:T:C	28	22	0.136889	0.0431825	0.00152436	4	3	3		3	2	3	3	4	2	3	4	5	2	4	4	3	4	4	4	2	3	3	3	3	2	4	2	5
CD4_CTL	ENSG00000291190	12:9139850:A:AT	19	13	-0.230113	0.0184431	9.9756e-36	4	3	4		3	2	4	4	2	2	4	3	4	2	4	3	4	1	1	1	1	1	1	1	1	2	2	1	4
CD4_CTL	ENSG00000291254	12:9158757:CTTTT:C	14	9	-0.18863	0.0257437	2.34973e-13	3	1	4		1	1	4	4	2	2	4	1	3	2	4	3	2	1	1	1	1	1	1	1	1	1	2	1	4
CD4_CTL	ENSG00000005812	13:77045711:G:A	28	13	0.198123	0.0508906	9.89681e-05	3	3	3		3	2	2	3	2	2	3	3	3	2	3	3	2	3	2	2	2	3	2	2	2	2	2	2	3
CD4_CTL	ENSG00000023516	13:42287636:A:C	28	20	0.121219	0.014521	6.95248e-17	3	3	4		4	4	2	3	2	2	3	3	3	2	3	3	3	3	3	3	3	4	4	4	2	2	2	2	4
CD4_CTL	ENSG00000032742	13:20581694:A:T	28	22	-0.196166	0.0190038	5.57781e-25	3	3	4		4	5	4	3	3	2	3	4	4	2	3	5	4	3	3	4	2	3	3	4	3	2	2	2	5
CD4_CTL	ENSG00000073910	13:31857107:A:G	28	17	0.158013	0.0223945	1.71521e-12	4	3	4		3	2	3	3	2	2	3	2	4	2	3	4	2	3	3	3	2	4	4	3	2	2	2	2	4
CD4_CTL	ENSG00000088387	13:98975472:TACACACACAC:T	28	16	-0.103395	0.0175977	4.21638e-09	3	3	3		3	2	3	3	2	2	3	3	3	2	4	3	2	3	3	4	2	2	3	2	2	2	2	2	4
CD4_CTL	ENSG00000088448	13:110885758:CAA:C	28	17	-0.0460484	0.00914326	4.74556e-07	3	3	3		3	2	3	3	2	2	3	3	3	2	3	3	2	3	3	4	2	3	3	2	2	2	2	2	4
CD4_CTL	ENSG00000102524	13:108307102:C:T	28	18	0.474965	0.074041	1.40924e-10	4	4	4		4	3	2	4	2	2	3	4	4	3	3	3	2	3	3	2	2	3	3	3	2	2	2	2	4
CD4_CTL	ENSG00000102543	13:49246086:T:C	28	17	0.161135	0.0336647	1.69736e-06	3	3	3		2	2	3	3	2	2	3	3	3	2	3	2	2	3	3	3	2	3	3	3	3	2	2	2	3
CD4_CTL	ENSG00000102547	13:49457435:CT:C	28	11	-0.0889948	0.0213969	3.19319e-05	3	4	2		2	2	2	2	2	2	3	4	4	2	4	2	2	3	4	3	2	3	2	2	2	2	2	2	4
CD4_CTL	ENSG00000102554	13:73013319:A:G	25	14	-0.200335	0.048845	4.10569e-05	4	3	3		2	2	3	4	2	2	4	3	3	2	1	1	3	3	4	3	2	3	2	2	1	2	2	2	4
CD4_CTL	ENSG00000102606	13:111145033:C:CT	28	16	-0.0553035	0.0105852	1.74546e-07	4	4	4		4	2	4	2	2	2	4	4	3	2	3	2	2	3	3	3	2	3	4	4	2	2	2	2	4
CD4_CTL	ENSG00000102699	13:24430355:A:T	28	18	-0.0318701	0.00753184	2.32254e-05	3	4	3		4	2	4	3	2	2	3	3	3	2	3	3	2	3	3	3	2	4	3	3	2	2	2	2	4
CD4_CTL	ENSG00000102710	13:37067068:G:T	28	20	0.120716	0.0193797	4.69436e-10	3	3	3		3	2	3	3	2	2	3	3	4	2	4	4	2	3	4	3	3	4	3	3	3	2	2	2	4
CD4_CTL	ENSG00000102760	13:41385844:A:G	28	16	-0.242895	0.0350638	4.29154e-12	3	3	3		3	2	4	3	2	2	4	3	3	2	3	2	3	3	3	3	2	3	2	2	2	2	2	2	4
CD4_CTL	ENSG00000102763	13:41838036:T:C	28	12	0.069174	0.0114076	1.32912e-09	3	4	3		2	2	3	4	2	2	4	3	2	2	3	4	2	2	2	2	2	3	3	2	2	2	2	2	4
CD4_CTL	ENSG00000102780	13:41977454:T:TCCAGGAAGA	27	12	0.137462	0.0223633	7.90676e-10	3	3	3		3	2	4	3	3	2	4	2	2	2	4	2	3	1	2	3	2	2	2	2	2	2	2	2	4
CD4_CTL	ENSG00000102781	13:30304268:CT:C	28	12	0.106807	0.0233918	4.97088e-06	3	3	2		3	2	2	3	2	2	3	3	2	2	3	2	3	3	2	2	2	3	3	2	2	2	2	2	3
CD4_CTL	ENSG00000102805	13:77045711:G:A	28	18	0.356123	0.0792447	6.99076e-06	3	3	3		3	2	3	3	2	2	4	3	3	2	3	3	2	3	3	3	2	3	3	3	2	2	2	2	4
CD4_CTL	ENSG00000118922	13:74133833:GCA:G	28	19	0.0642801	0.0079159	4.64706e-16	3	3	3		3	2	3	3	2	2	3	4	3	2	3	3	3	3	3	3	3	2	3	3	2	2	2	2	4
CD4_CTL	ENSG00000120662	13:41229950:A:G	28	9	0.221449	0.0569341	0.000100424	3	3	2		2	2	2	2	2	2	3	3	3	2	2	2	2	3	2	3	2	2	3	2	2	2	2	2	3
CD4_CTL	ENSG00000120675	13:43023859:G:T	27	27	-0.472982	0.0194662	2.07573e-130	3	3	3		3	3	3	3	3	4	3	3	3	3	3	3	3	3	3	3	3	1	3	3	3	3	3	4	4	0.02235
CD4_CTL	ENSG00000120686	13:38341662:TGATTAA:T	28	12	0.103448	0.022522	4.3655e-06	4	4	4		2	2	2	2	2	2	3	3	4	2	3	2	2	4	3	4	2	2	4	2	2	2	2	2	4
CD4_CTL	ENSG00000122033	13:27426370:T:G	28	19	-0.0489423	0.0104327	2.71557e-06	4	4	4		4	3	4	4	4	2	4	3	3	2	3	3	5	3	3	3	2	3	2	2	2	2	2	2	5
CD4_CTL	ENSG00000122034	13:27424632:T:C	28	23	0.0525379	0.00872653	1.73902e-09	4	4	4		4	4	3	4	4	2	4	4	4	2	3	3	4	4	4	4	3	4	4	3	3	2	2	2	4	0.00795
CD4_CTL	ENSG00000123179	13:49692438:A:C	28	26	-0.272165	0.0184989	5.3618e-49	4	4	4		3	3	4	3	3	3	4	3	4	2	3	3	4	3	3	4	3	3	3	3	3	4	3	2	4
CD4_CTL	ENSG00000125245	13:99314262:C:CT	28	18	-0.0800871	0.0235766	0.000681554	3	3	3		3	2	3	3	2	2	3	3	3	2	3	3	2	3	3	3	2	3	3	3	2	2	2	2	3
CD4_CTL	ENSG00000125246	13:99653747:C:T	28	18	0.0652333	0.0156239	2.97708e-05	3	3	3		3	2	3	3	2	2	3	3	3	2	3	2	2	3	3	3	2	3	3	3	3	2	2	2	3
CD4_CTL	ENSG00000125247	13:100699888:T:C	28	24	0.284836	0.0230512	4.48376e-35	3	3	3		3	3	3	3	4	2	3	3	4	3	3	3	3	3	3	3	3	4	3	3	3	2	2	2	4
CD4_CTL	ENSG00000126226	13:113176015:T:C	28	11	-0.0791712	0.0180453	1.1473e-05	4	4	4		4	2	2	3	2	2	4	4	3	2	3	2	2	2	2	2	2	2	3	2	2	2	2	2	4
CD4_CTL	ENSG00000130177	13:114233320:C:T	28	22	0.176882	0.0157828	3.75826e-29	4	4	4		4	4	4	4	4	2	4	4	4	3	4	4	4	4	4	4	2	4	4	4	2	2	2	2	4
CD4_CTL	ENSG00000132950	13:19853593:T:C	28	16	0.209191	0.0490034	1.96426e-05	4	4	3		2	2	4	2	2	2	3	4	4	2	4	3	2	3	3	3	2	3	3	4	2	2	2	2	4
CD4_CTL	ENSG00000132953	13:20831804:AT:A	28	11	0.036182	0.00798016	5.78801e-06	3	3	2		2	2	4	3	2	2	4	3	2	2	4	3	3	2	2	2	2	3	2	2	2	2	2	2	4
CD4_CTL	ENSG00000132958	13:19586280:CGTGT:C	16	2	0.458673	0.112726	4.72293e-05	1	1	1		1	2	2	1	2	1	1	1	2	2	1	2	2	1	2	2	2	1	1	2	2	2	2	3	3
CD4_CTL	ENSG00000132965	13:30781723:A:G	27	19	-0.132015	0.0257511	2.95059e-07	3	3	3		3	2	3	3	3	2	3	3	3	2	3	3	2	3	3	3	2	3	1	3	2	2	3	2	3
CD4_CTL	ENSG00000133103	13:39641699:T:A	28	20	0.0791534	0.0126998	4.58647e-10	3	3	3		3	2	3	3	3	2	5	3	3	2	4	2	2	3	3	3	5	3	3	3	3	2	2	2	5
CD4_CTL	ENSG00000133104	13:36345802:T:C	28	16	0.176088	0.0416543	2.36444e-05	3	3	3		3	2	4	3	2	2	3	3	3	2	4	3	2	3	3	2	2	3	3	2	2	2	2	2	4
CD4_CTL	ENSG00000133106	13:42992237:A:C	28	24	-0.38545	0.0216704	8.93003e-71	4	4	4		4	4	3	3	4	3	4	4	4	3	4	4	4	4	4	4	2	4	4	4	2	2	4	2	4	-0.14705
CD4_CTL	ENSG00000133112	13:45390071:GA:G	27	17	0.0284845	0.00494883	8.62288e-09	4	4	4		3	2	3	3	2	2	3	3	4	2	4	3	2	3	3	4	2	1	3	3	2	2	2	2	4
CD4_CTL	ENSG00000134884	13:106570586:GTCCCAGCAGCCCCACCTCCTCATACCGTCATC:G	28	5	-0.0263227	0.00688917	0.000132976	3	2	2		2	2	2	2	2	2	3	2	2	2	4	2	2	2	2	2	2	3	2	2	2	2	2	2	4
CD4_CTL	ENSG00000134897	13:102794931:C:CT	27	15	-0.294413	0.0659304	7.98775e-06	3	3	4		3	2	4	2	2	2	3	3	3	2	3	2	2	3	3	3	2	3	1	3	2	2	2	2	4
CD4_CTL	ENSG00000134899	13:102851835:A:AT	28	6	0.0397927	0.00892061	8.16686e-06	4	2	2		2	2	4	2	2	2	3	2	2	2	4	2	2	2	2	2	2	3	2	2	2	2	2	2	4
CD4_CTL	ENSG00000136100	13:52313388:C:T	28	18	-0.0898212	0.0193567	3.47884e-06	4	3	4		3	2	3	4	2	2	4	4	3	2	4	2	2	4	3	3	2	3	3	3	4	2	2	2	4
CD4_CTL	ENSG00000136104	13:50928932:C:CT	28	20	-0.0808249	0.0106208	2.73967e-14	3	3	3		3	2	3	3	2	2	3	3	3	2	3	3	2	3	3	3	2	3	3	3	3	2	3	2	3
CD4_CTL	ENSG00000136108	13:52469638:A:G	28	23	-0.129882	0.0204229	2.02236e-10	4	4	4		3	2	3	4	2	2	4	3	4	2	4	4	3	3	4	3	4	3	3	3	3	3	4	2	4
CD4_CTL	ENSG00000136111	13:75300385:GC:G	27	18	0.342109	0.0331326	5.40634e-25	3	3	3		4	2	3	3	3	2	3	3	3	2	3	3	2	3	1	4	2	3	3	2	3	2	2	2	4
CD4_CTL	ENSG00000136122	13:72722674:G:T	28	13	-0.384219	0.0638031	1.7232e-09	4	4	4		2	2	2	3	2	2	4	2	2	2	4	2	2	4	4	4	2	4	4	4	2	2	2	2	4
CD4_CTL	ENSG00000136141	13:46688439:A:G	28	17	0.1664	0.0255389	7.24279e-11	3	4	4		3	2	4	3	2	2	4	3	3	2	4	4	3	3	3	3	2	2	3	2	2	2	2	2	4
CD4_CTL	ENSG00000136143	13:47939422:C:T	28	14	0.0570693	0.0122306	3.06958e-06	3	3	3		2	2	3	2	2	2	3	3	3	2	3	2	2	3	3	3	2	3	2	3	2	2	2	2	3
CD4_CTL	ENSG00000136144	13:49603781:T:TA	28	20	0.0924327	0.0160851	9.11266e-09	3	3	3		3	2	3	3	2	2	3	3	3	2	3	3	2	3	4	3	2	3	3	3	3	2	3	2	4
CD4_CTL	ENSG00000136146	13:48039499:G:A	28	21	-0.0757	0.0125451	1.59735e-09	4	4	4		3	2	4	2	2	2	4	4	3	2	4	4	4	4	3	3	2	4	3	3	3	3	3	2	4
CD4_CTL	ENSG00000136156	13:48324850:TTTTG:T	28	23	0.0430511	0.00647717	2.99973e-11	3	3	3		3	2	3	3	2	2	4	3	3	2	3	3	2	3	3	3	3	3	3	3	3	3	3	3	4
CD4_CTL	ENSG00000136161	13:48596186:G:C	28	11	-0.0724542	0.0191368	0.000153013	3	3	2		2	2	3	2	2	2	3	3	3	2	4	2	2	3	2	2	2	3	3	2	2	2	2	2	4
CD4_CTL	ENSG00000139508	13:28718735:A:G	28	17	-0.105887	0.0178502	2.99353e-09	4	4	4		4	2	3	4	2	2	4	4	4	2	4	4	2	4	4	4	2	4	3	2	2	2	2	2	4	0.03155
CD4_CTL	ENSG00000139514	13:29649823:A:T	28	18	0.204357	0.0248501	1.9754e-16	4	3	3		3	2	3	4	2	2	3	3	4	2	3	4	3	3	3	3	2	3	3	2	2	2	2	2	4
CD4_CTL	ENSG00000139668	13:51534516:A:G	28	17	-0.0703042	0.0161886	1.4066e-05	4	3	4		2	2	3	4	2	3	4	3	3	2	4	4	3	3	3	3	2	2	3	2	2	2	2	2	4
CD4_CTL	ENSG00000139684	13:46797273:G:T	28	15	-0.0780996	0.0128554	1.23799e-09	4	4	4		2	2	3	3	2	2	4	3	4	2	3	2	2	3	3	3	2	3	4	2	2	2	2	2	4	0.026
CD4_CTL	ENSG00000139687	13:48307588:T:C	28	13	-0.12045	0.0287576	2.80875e-05	4	3	2		2	2	2	3	2	2	4	3	3	2	4	2	2	3	3	3	2	2	3	3	2	2	2	2	4
CD4_CTL	ENSG00000139746	13:79450245:C:CTG	28	18	0.0810476	0.0124349	7.13572e-11	3	3	3		3	2	4	3	2	2	3	3	3	2	3	3	2	3	3	3	2	3	4	3	2	2	2	2	4
CD4_CTL	ENSG00000139793	13:97461971:A:T	28	13	0.058923	0.0145369	5.04913e-05	3	3	3		2	2	2	2	2	2	3	3	2	2	3	2	2	3	3	3	2	3	3	3	2	2	2	2	3
CD4_CTL	ENSG00000150403	13:113588704:AGTG:A	28	17	-0.15404	0.037081	3.26507e-05	3	3	3		3	2	3	3	2	2	3	3	3	2	3	3	2	3	3	3	2	3	3	2	2	2	2	2	3
CD4_CTL	ENSG00000150456	13:20701054:G:GTT	28	9	0.208382	0.0497689	2.82678e-05	3	3	3		2	2	2	2	2	2	3	3	2	2	3	2	2	3	2	2	2	3	2	2	2	2	2	2	3
CD4_CTL	ENSG00000150457	13:21070978:T:TA	26	17	-0.310818	0.0220908	5.80331e-45	3	1	3		1	2	3	3	2	2	3	3	3	2	3	4	3	3	2	3	2	3	3	3	3	2	2	2	4
CD4_CTL	ENSG00000151773	13:43896715:AT:A	28	23	0.400581	0.0404663	4.19913e-23	3	3	3		3	2	3	3	3	2	4	3	3	2	3	4	4	3	3	3	3	4	3	3	4	2	2	4	4
CD4_CTL	ENSG00000152207	13:48695391:T:TTCTTTCTC	23	13	0.193099	0.0438507	1.06496e-05	3	3	3		2	2	3	3	2	2	3	3	3	2	3	3	2	1	1	1	1	3	3	2	1	2	2	2	3
CD4_CTL	ENSG00000152520	13:28235696:T:TAC	28	17	-0.0287135	0.00626327	4.55259e-06	4	4	4		3	2	3	3	2	2	3	2	4	2	3	3	2	3	3	3	2	3	3	3	2	2	2	2	4
CD4_CTL	ENSG00000152749	13:94581969:G:A	28	20	0.187879	0.0213584	1.41184e-18	4	4	4		4	2	3	4	2	2	4	4	4	2	4	4	2	4	4	4	3	4	4	4	4	2	2	2	4
CD4_CTL	ENSG00000152767	13:98448220:C:T	28	16	0.104275	0.0265319	8.48822e-05	4	4	3		2	2	2	4	2	2	4	3	4	2	4	3	2	3	3	4	2	4	4	2	2	2	3	2	4
CD4_CTL	ENSG00000153487	13:110692033:CACAT:C	28	11	0.0830245	0.017471	2.01274e-06	3	4	2		3	2	2	2	2	2	4	2	2	2	3	3	2	2	2	3	2	3	3	3	2	2	2	2	4
CD4_CTL	ENSG00000165416	13:52648008:GT:G	28	14	-0.057942	0.0171224	0.000714393	3	3	3		2	2	4	3	2	2	3	3	3	2	3	2	2	3	2	2	2	3	3	3	2	2	2	2	4
CD4_CTL	ENSG00000165487	13:21463295:C:CA	28	18	0.0332491	0.00783959	2.22351e-05	3	3	3		3	2	3	3	2	2	3	3	3	2	3	3	2	3	3	3	3	3	3	2	2	2	2	2	3
CD4_CTL	ENSG00000169062	13:114293071:CA:C	28	21	0.0938216	0.0161754	6.6212e-09	3	3	3		3	2	3	3	3	2	3	3	3	2	3	3	3	3	3	3	2	3	3	3	2	2	3	2	3
CD4_CTL	ENSG00000169508	13:99395250:G:A	28	19	-0.189046	0.0322287	4.47105e-09	3	3	3		3	2	3	3	2	2	3	3	3	2	3	3	2	3	3	3	2	2	3	3	3	3	2	2	3
CD4_CTL	ENSG00000170919	13:45364459:G:GT	28	15	0.0727156	0.0174803	3.1845e-05	4	4	3		3	3	3	2	2	2	3	3	3	2	3	2	2	4	2	3	2	4	4	2	2	2	2	2	4
CD4_CTL	ENSG00000172766	13:41324363:CTTTTTTT:C	28	17	-0.0746303	0.014964	6.12186e-07	3	3	3		3	2	3	3	2	2	4	3	3	2	3	3	2	3	3	3	2	3	3	2	2	2	2	2	4
CD4_CTL	ENSG00000175198	13:100498880:T:C	28	9	-0.055612	0.0122609	5.7412e-06	3	3	2		2	2	2	2	2	2	4	2	2	2	3	3	2	2	2	2	2	3	3	3	2	2	2	2	4
CD4_CTL	ENSG00000176124	13:50185989:C:T	26	18	0.759939	0.0871332	2.74329e-18	3	3	4		3	2	4	1	4	2	4	4	4	2	1	4	3	3	4	4	2	3	3	3	2	2	2	2	4
CD4_CTL	ENSG00000180776	13:21447618:G:C	28	21	0.0704583	0.00863477	3.35485e-16	4	3	4		4	2	4	3	3	3	4	3	4	2	4	3	2	3	3	3	2	3	3	3	3	2	2	2	4
CD4_CTL	ENSG00000185896	13:113395894:T:C	28	3	-0.152168	0.0350858	1.4443e-05	2	2	2		2	2	2	2	2	2	3	2	2	2	2	2	2	2	2	2	2	3	2	2	2	2	2	2	3
CD4_CTL	ENSG00000185950	13:109808017:A:G	28	6	0.442775	0.0938914	2.40741e-06	2	2	2		2	2	3	2	2	2	3	2	2	2	3	2	2	3	2	3	2	2	2	2	2	2	2	2	3
CD4_CTL	ENSG00000185989	13:114151677:A:G	28	20	0.109223	0.00833521	3.12958e-39	4	4	4		4	2	4	3	2	2	4	3	5	2	4	3	4	3	3	3	2	3	3	3	3	2	2	2	5
CD4_CTL	ENSG00000186047	13:50514058:A:G	25	15	0.885637	0.172695	2.92316e-07	3	1	3		3	2	3	1	3	2	3	3	3	2	1	4	2	3	3	3	2	3	3	2	2	2	2	2	4
CD4_CTL	ENSG00000186184	13:27621896:G:C	28	19	0.0834214	0.0106661	5.23477e-15	3	3	3		4	2	4	4	4	2	3	3	3	2	4	3	2	3	4	4	2	4	3	3	2	2	2	2	4	0.0452
CD4_CTL	ENSG00000188243	13:75525954:G:A	28	25	-0.0642708	0.00897494	8.00095e-13	4	4	4		4	2	4	4	3	4	4	4	4	2	4	4	4	4	4	3	3	3	3	4	3	2	4	4	4
CD4_CTL	ENSG00000188342	13:45120004:T:C	28	19	-0.128454	0.0203825	2.93475e-10	4	4	4		4	2	3	4	2	2	4	4	4	2	4	3	2	4	4	4	3	4	4	4	2	2	2	2	4
CD4_CTL	ENSG00000198176	13:113496535:G:A	28	16	0.066321	0.0169811	9.40008e-05	4	3	3		4	2	4	3	2	2	4	3	3	2	3	2	2	4	4	2	2	4	3	2	3	2	2	2	4
CD4_CTL	ENSG00000215483	13:40312964:CGTGTGTGT:C	26	7	0.156636	0.035656	1.11815e-05	3	3	2		2	2	2	3	2	2	2	2	2	2	3	2	2	3	2	2	2	3	2	2	1	2	2	1	3
CD4_CTL	ENSG00000224429	13:21342373:A:G	28	21	0.162752	0.0344917	2.37498e-06	3	3	3		3	2	3	3	2	2	3	3	3	2	4	3	2	3	3	3	3	5	5	5	2	3	5	2	5
CD4_CTL	ENSG00000227354	13:79373424:A:T	27	18	0.411755	0.0705192	5.25476e-09	3	4	3		3	2	4	4	3	2	3	3	4	2	4	4	2	4	3	4	2	1	4	3	2	2	2	2	4
CD4_CTL	ENSG00000230490	13:33676841:T:C	28	16	0.320061	0.0370509	5.69959e-18	4	3	4		4	2	4	4	2	2	4	2	4	2	4	4	4	2	2	2	4	4	4	3	2	2	2	2	4
CD4_CTL	ENSG00000232162	13:27164356:T:C	28	20	0.229357	0.0292361	4.33002e-15	4	4	4		4	2	4	4	2	2	4	4	4	2	4	4	2	4	4	4	4	4	4	4	4	2	2	2	4
CD4_CTL	ENSG00000233851	13:21077181:GA:G	13	6	-0.296065	0.0462354	1.51943e-10	1	1	1		1	1	3	3	1	2	1	1	1	1	3	3	2	1	1	1	1	3	2	2	1	2	2	2	3
CD4_CTL	ENSG00000235903	13:46137312:C:T	28	20	-0.0884096	0.0177114	5.98534e-07	4	4	4		4	2	3	4	2	2	4	4	4	2	4	4	3	4	4	4	2	4	4	4	2	2	4	2	4
CD4_CTL	ENSG00000237637	13:31927118:C:CA	17	10	0.181718	0.0353757	2.79455e-07	3	1	1		1	2	1	1	1	2	1	1	3	2	4	3	2	1	3	3	1	3	4	3	1	2	2	2	4
CD4_CTL	ENSG00000238121	13:30376849:G:A	25	16	0.203997	0.0260423	4.75282e-15	3	3	3		3	2	3	3	2	2	4	3	3	2	4	3	2	3	4	3	3	1	1	1	2	2	2	2	4
CD4_CTL	ENSG00000244754	13:32492273:A:AT	28	16	-0.0266042	0.00515119	2.40869e-07	4	4	4		4	2	3	3	2	2	3	3	3	2	4	2	2	3	3	3	2	3	3	2	2	2	2	2	4
CD4_CTL	ENSG00000272274	13:106567322:C:CTTAT	18	10	-0.362882	0.0527068	5.78219e-12	3	4	1		3	2	4	1	2	1	4	4	4	2	1	1	2	1	3	3	2	1	1	1	2	1	2	2	4
CD4_CTL	ENSG00000275202	13:48986697:G:A	28	15	-0.174924	0.0313539	2.41912e-08	3	3	3		3	2	2	3	2	2	3	4	3	2	3	2	2	3	4	3	2	3	4	2	2	2	2	2	4
CD4_CTL	ENSG00000278238	13:52469597:A:T	27	9	0.147873	0.0364804	5.04591e-05	3	3	2		3	2	2	3	2	2	3	3	2	2	3	2	2	3	2	2	2	1	2	2	2	2	2	2	3
CD4_CTL	ENSG00000283199	13:114032740:TGGCACCCCCACACTGACACCACGCCCCAC:T	25	11	0.112031	0.0252832	9.37714e-06	3	3	2		3	2	2	2	2	2	3	3	3	2	3	2	2	2	3	3	2	3	2	2	1	1	2	1	3
CD4_CTL	ENSG00000286334	13:97289529:T:C	28	17	-0.142816	0.0302491	2.34296e-06	3	3	3		3	2	3	3	2	2	3	3	5	2	3	4	2	3	3	4	4	2	2	2	3	2	2	2	5
CD4_CTL	ENSG00000288016	13:84158075:T:C	24	16	-0.7556	0.121337	4.74536e-10	3	3	3		3	2	3	3	3	2	3	3	3	2	3	3	2	3	3	1	1	1	1	3	2	2	2	2	3
CD4_CTL	ENSG00000289904	13:114177791:G:A	14	8	0.273273	0.0385046	1.27351e-12	1	1	3		3	2	4	3	1	1	3	1	1	2	3	1	2	1	2	1	3	1	1	1	2	1	1	2	4
CD4_CTL	ENSG00000290856	13:52726510:T:TA	28	15	-0.13465	0.0339949	7.46735e-05	3	3	3		3	2	2	3	2	2	3	3	3	2	3	2	2	3	3	3	2	3	3	2	2	2	2	2	3
CD4_CTL	ENSG00000291046	13:21298170:C:G	28	18	0.78812	0.0835904	4.16582e-21	4	4	4		4	2	4	4	2	2	4	4	4	2	4	4	2	4	4	4	2	4	4	3	2	2	2	2	4
CD4_CTL	ENSG00000006432	14:70765751:CAAAAAAAAACAAA:C	25	20	0.178974	0.0304931	4.37566e-09	4	4	5		3	2	3	4	2	3	3	4	4	2	4	4	3	3	3	3	2	1	1	3	1	3	3	2	5
CD4_CTL	ENSG00000012983	14:50377649:G:GA	28	15	-0.0308145	0.00880354	0.000464837	3	3	3		3	2	2	2	2	2	3	3	3	2	3	2	2	3	3	3	2	3	3	3	2	2	2	2	3
CD4_CTL	ENSG00000015133	14:91401312:T:C	28	18	-0.0377561	0.00846736	8.23393e-06	4	4	4		4	2	4	3	2	2	3	4	4	2	3	2	2	3	3	3	2	3	3	3	3	2	2	2	4
CD4_CTL	ENSG00000020426	14:60753983:CA:C	26	16	0.253157	0.0206865	1.95204e-34	4	3	4		1	2	4	4	2	2	4	4	4	2	4	4	1	4	3	2	2	2	3	4	4	2	2	2	4
CD4_CTL	ENSG00000023608	14:61762213:C:T	28	14	0.130522	0.0220874	3.43454e-09	4	4	4		4	2	3	4	2	2	4	3	3	2	4	2	2	2	3	2	2	3	3	2	2	2	2	2	4	0.0519
CD4_CTL	ENSG00000027075	14:61325380:G:A	26	13	-0.0280773	0.00663323	2.30784e-05	4	3	3		1	2	3	3	2	2	3	3	3	2	3	2	1	2	2	2	2	3	3	2	3	2	2	2	4
CD4_CTL	ENSG00000033170	14:65439651:A:G	28	22	0.130333	0.013155	3.86092e-23	3	3	3		3	2	4	4	4	2	3	4	3	2	3	4	4	3	3	3	3	3	3	4	4	2	2	2	4
CD4_CTL	ENSG00000042317	14:88361089:G:A	28	19	0.159369	0.0311963	3.24548e-07	3	3	3		3	2	3	3	2	2	3	3	3	2	4	3	2	3	3	3	2	4	4	3	2	2	3	2	4
CD4_CTL	ENSG00000053254	14:89626346:T:G	28	13	0.0696714	0.0124663	2.28698e-08	3	3	2		3	2	2	3	2	2	3	3	2	2	3	2	2	3	2	3	2	2	3	2	3	3	2	2	3
CD4_CTL	ENSG00000054983	14:87979796:T:C	28	18	0.107262	0.0182895	4.50066e-09	5	5	3		3	2	3	3	2	2	4	3	5	2	3	2	2	5	3	5	2	5	3	3	3	2	2	2	5
CD4_CTL	ENSG00000066739	14:96393268:C:T	28	18	0.0511485	0.0119216	1.78351e-05	3	3	3		3	2	3	3	2	2	3	3	3	2	3	3	2	3	3	4	2	3	3	3	2	2	2	2	4
CD4_CTL	ENSG00000071246	14:76768421:C:T	23	18	-0.375398	0.0590166	2.00586e-10	4	1	4		4	2	3	4	1	2	4	4	4	2	4	4	2	1	3	1	1	3	3	3	3	3	2	3	4
CD4_CTL	ENSG00000075413	14:103517957:G:T	28	25	0.0596184	0.00691604	6.67737e-18	3	3	3		3	4	3	3	3	4	4	3	3	2	3	3	3	3	3	3	3	3	3	3	3	2	3	2	4
CD4_CTL	ENSG00000078304	14:101885368:G:C	28	11	-0.109144	0.0260337	2.76029e-05	4	3	4		3	2	2	2	2	2	3	2	3	2	2	3	2	3	3	2	2	2	3	2	2	2	2	2	4
CD4_CTL	ENSG00000080824	14:102090406:C:A	26	14	0.0240268	0.006664	0.00031159	3	3	3		3	3	3	3	2	2	3	3	3	2	3	1	2	3	2	2	2	1	2	3	2	2	2	2	3
CD4_CTL	ENSG00000081181	14:67657624:C:A	28	16	-0.127697	0.0333475	0.000128517	3	3	3		3	2	3	3	2	2	3	3	3	2	3	2	2	3	3	3	2	3	3	2	2	2	2	2	3
CD4_CTL	ENSG00000087299	14:50227247:C:T	28	8	0.131821	0.0327504	5.69706e-05	3	3	2		2	2	2	2	2	2	3	3	2	2	3	2	2	3	2	2	2	2	3	2	2	2	2	2	3
CD4_CTL	ENSG00000089737	14:94080599:G:A	28	13	-0.114984	0.0244275	2.5122e-06	4	3	4		2	2	2	3	2	2	4	3	2	2	4	2	2	3	3	3	2	4	4	2	2	2	2	2	4
CD4_CTL	ENSG00000089916	14:76157683:TC:T	28	23	0.0897195	0.0105976	2.53921e-17	3	4	3		3	2	4	4	2	2	3	4	3	5	3	4	3	3	4	4	3	3	3	3	2	3	3	2	5
CD4_CTL	ENSG00000092020	14:35119090:A:C	28	17	-0.0891239	0.0107126	8.83029e-17	3	3	2		3	2	3	3	2	2	4	3	3	2	4	3	2	3	3	3	2	4	4	3	2	2	2	2	4
CD4_CTL	ENSG00000092036	14:22948440:TA:T	28	19	-0.0946104	0.0205132	3.98493e-06	4	4	3		4	2	3	2	2	2	3	4	4	2	4	3	4	3	4	3	2	3	4	4	3	2	2	2	4
CD4_CTL	ENSG00000092094	14:20449283:A:T	27	19	0.0550918	0.0132232	3.09568e-05	4	4	3		4	2	4	3	2	2	4	4	4	2	3	3	3	4	4	3	1	3	3	3	2	2	2	2	4
CD4_CTL	ENSG00000092108	14:30683620:A:G	28	20	-0.0575504	0.00802098	7.23176e-13	4	4	3		3	2	3	4	2	2	4	4	4	2	4	3	2	3	3	3	2	3	3	3	3	3	2	2	4
CD4_CTL	ENSG00000092140	14:30567683:G:C	28	14	-0.203382	0.0433107	2.65442e-06	4	3	3		4	2	4	4	2	2	4	3	4	2	4	4	2	4	4	2	2	2	2	2	2	2	2	2	4
CD4_CTL	ENSG00000092148	14:31137102:G:A	27	15	0.0749369	0.0159593	2.65942e-06	3	3	3		3	2	3	4	2	2	3	3	3	2	3	2	3	2	2	2	1	3	3	3	2	2	2	2	4
CD4_CTL	ENSG00000092199	14:21204510:G:A	28	13	-0.0266014	0.00756268	0.000435693	3	3	3		3	2	3	2	2	2	3	3	2	2	3	2	2	3	3	3	2	2	3	2	2	2	2	2	3
CD4_CTL	ENSG00000100445	14:24453482:G:T	27	19	0.136134	0.0264595	2.67526e-07	3	3	3		4	2	3	3	2	2	3	3	4	2	3	3	1	3	3	3	2	4	3	4	3	2	2	2	4
CD4_CTL	ENSG00000100450	14:24607097:C:G	28	9	-0.384833	0.0353459	1.3206e-27	2	2	2		2	2	4	3	2	2	4	2	2	3	3	3	3	2	2	2	2	2	3	2	2	2	2	2	4
CD4_CTL	ENSG00000100453	14:24582651:T:A	28	10	0.163874	0.0191111	9.9257e-18	2	2	2		2	2	4	4	2	2	4	2	2	2	3	3	3	2	2	2	2	3	2	2	3	2	2	3	4
CD4_CTL	ENSG00000100461	14:22894897:G:A	28	19	-0.18387	0.0336718	4.74356e-08	4	4	4		4	2	4	4	2	2	4	4	4	2	4	4	4	4	4	4	2	4	3	4	2	2	2	2	4
CD4_CTL	ENSG00000100483	14:50189850:A:AT	27	18	-0.0693704	0.0134659	2.5834e-07	3	3	3		3	2	3	3	2	2	3	3	3	2	3	2	2	3	3	3	2	3	3	3	1	2	3	2	3
CD4_CTL	ENSG00000100485	14:50160379:CTTTTTTTT:C	28	15	0.0320078	0.00764397	2.82269e-05	3	3	3		3	2	3	3	2	2	3	3	3	2	3	3	2	3	3	2	2	2	2	3	2	2	2	2	3
CD4_CTL	ENSG00000100503	14:50813669:T:C	28	14	0.289224	0.0415663	3.44792e-12	4	4	4		4	2	2	4	2	2	4	4	4	2	4	5	2	3	3	2	2	2	2	2	3	2	2	2	5
CD4_CTL	ENSG00000100523	14:53010915:T:A	28	12	0.0464838	0.00950804	1.01403e-06	5	5	2		3	2	2	2	2	2	3	5	2	2	3	5	2	3	3	3	2	2	3	2	2	2	2	2	5
CD4_CTL	ENSG00000100568	14:67678838:T:TA	27	11	0.0386608	0.0105749	0.000256268	3	3	2		3	2	2	2	2	2	3	3	3	2	3	2	1	2	3	2	2	3	3	2	2	2	2	2	3
CD4_CTL	ENSG00000100599	14:92558887:C:CT	27	20	0.0763206	0.0140995	6.19719e-08	3	3	3		3	2	3	3	2	2	3	3	3	2	3	3	3	3	3	3	2	1	3	3	3	2	3	2	3
CD4_CTL	ENSG00000100612	14:60151886:A:G	28	18	0.0810038	0.0126106	1.33187e-10	3	3	3		4	2	3	4	2	2	4	3	4	2	4	4	2	3	3	2	2	3	3	3	3	2	2	2	4
CD4_CTL	ENSG00000100629	14:80923784:C:T	28	20	-0.137309	0.0136737	9.98463e-24	5	3	5		4	2	5	5	3	2	3	3	3	2	5	2	3	4	4	4	2	3	3	3	3	2	2	2	5
CD4_CTL	ENSG00000100644	14:61666394:G:C	28	13	-0.0772301	0.0178521	1.51769e-05	3	3	3		3	2	3	3	3	2	3	3	3	2	3	2	2	2	2	2	2	2	3	2	2	2	2	2	3
CD4_CTL	ENSG00000100731	14:70886346:A:C	28	24	-0.106507	0.00929404	2.10118e-30	3	3	4		3	3	3	3	3	3	4	3	3	2	4	4	4	3	3	3	2	3	3	3	3	2	2	3	4
CD4_CTL	ENSG00000100744	14:96404150:T:TA	28	10	0.165394	0.0466913	0.000396674	3	3	3		2	2	2	2	2	2	3	2	2	2	3	3	2	2	2	2	2	3	3	2	3	2	2	2	3
CD4_CTL	ENSG00000100784	14:91034298:C:T	28	16	0.0606451	0.00983974	7.12518e-10	3	3	3		4	2	4	3	2	2	3	3	3	2	3	3	2	3	2	3	2	3	3	2	2	2	2	2	4
CD4_CTL	ENSG00000100804	14:23036217:TTGTGTGTGTGTG:T	28	18	-0.0814508	0.0196402	3.36653e-05	3	3	3		3	2	3	3	2	2	3	3	3	2	3	3	2	3	3	3	2	3	3	3	2	2	2	2	3
CD4_CTL	ENSG00000100813	14:23101213:G:A	28	14	0.0336567	0.00847032	7.08276e-05	3	4	3		3	2	3	2	2	2	3	3	2	2	3	2	2	4	3	3	2	3	3	2	2	2	2	2	4
CD4_CTL	ENSG00000100814	14:20318951:A:C	27	17	-0.073781	0.0152751	1.36434e-06	4	3	3		3	2	4	3	2	2	4	3	3	2	4	1	2	3	3	3	2	3	4	3	2	2	2	2	4
CD4_CTL	ENSG00000100815	14:92042942:AAAAAATATATAT:A	28	11	0.0533597	0.0156872	0.000670237	3	3	2		2	2	2	2	2	2	3	3	3	2	3	2	2	3	2	3	2	4	4	2	2	2	2	2	4
CD4_CTL	ENSG00000100852	14:32186915:CT:C	28	18	0.110379	0.0192095	9.13525e-09	4	3	4		3	2	3	2	2	2	3	3	4	2	3	3	2	3	3	4	2	3	3	2	3	3	2	2	4
CD4_CTL	ENSG00000100865	14:102419132:G:C	28	6	-0.0731742	0.0172491	2.21334e-05	3	2	2		2	2	2	2	2	2	3	2	2	2	4	2	2	4	2	2	2	3	2	2	2	2	2	2	4
CD4_CTL	ENSG00000100883	14:34933173:G:A	28	20	0.0428555	0.0100679	2.07501e-05	3	3	3		3	2	3	3	3	2	3	3	3	2	3	3	3	3	3	3	2	3	3	2	3	2	2	2	3
CD4_CTL	ENSG00000100890	14:35132784:CA:C	28	16	0.0854903	0.0147157	6.26677e-09	3	3	4		2	2	4	4	2	2	3	3	4	2	4	3	2	3	3	2	2	3	3	3	2	2	2	2	4
CD4_CTL	ENSG00000100902	14:35256450:G:A	28	7	0.0663457	0.0187429	0.000400457	3	2	3		2	2	2	2	2	2	3	2	2	2	3	2	2	2	2	2	2	3	3	2	2	2	2	2	3
CD4_CTL	ENSG00000100906	14:35381840:C:CATATACACACATATGTGTGTAT	26	5	0.114647	0.0298557	0.000123015	2	2	2		1	2	2	2	2	2	4	1	2	2	4	3	2	2	2	2	2	2	3	2	2	2	2	2	4
CD4_CTL	ENSG00000100949	14:24264483:T:TC	28	9	0.117138	0.0314506	0.000195693	3	3	3		2	2	2	2	2	2	3	3	2	2	3	2	2	2	4	2	2	2	3	2	2	2	2	2	4
CD4_CTL	ENSG00000119599	14:72952691:C:CT	28	19	-0.201696	0.0234635	8.24311e-18	3	4	3		3	2	3	3	2	2	4	4	3	2	3	3	3	3	3	4	2	3	3	3	2	2	2	2	4
CD4_CTL	ENSG00000119632	14:94129652:T:C	27	18	-0.121901	0.0136486	4.20578e-19	4	4	4		4	4	2	4	2	2	3	4	4	2	3	3	2	5	3	5	2	4	4	4	1	2	2	2	5	-0.0995
CD4_CTL	ENSG00000119655	14:74487264:G:T	28	23	-0.09722	0.0136298	9.82721e-13	4	4	4		4	4	3	4	2	2	3	4	4	2	3	3	3	3	3	3	2	3	3	3	3	3	2	3	4
CD4_CTL	ENSG00000119661	14:73644960:C:T	28	6	-0.233441	0.0588776	7.3443e-05	3	2	2		2	2	2	2	2	2	2	2	3	2	3	2	2	2	2	2	2	2	2	3	2	3	2	2	3	-0.11985
CD4_CTL	ENSG00000119669	14:77024326:A:C	28	10	0.197019	0.0443299	8.81438e-06	3	3	2		2	2	3	2	2	2	3	2	3	2	3	2	2	3	2	3	2	2	3	2	2	2	2	2	3
CD4_CTL	ENSG00000119673	14:73559864:C:A	27	16	-0.147784	0.0282534	1.68894e-07	4	3	4		3	2	4	1	2	2	4	3	3	2	3	3	2	4	3	3	2	3	2	3	2	2	2	2	4
CD4_CTL	ENSG00000119682	14:74688182:T:C	27	11	0.0547644	0.0149907	0.000258972	2	3	3		1	2	2	2	2	2	3	2	3	2	3	3	2	3	2	3	2	3	3	2	2	2	2	2	3
CD4_CTL	ENSG00000119699	14:75982578:G:A	26	13	-0.459894	0.0748888	8.19921e-10	4	4	4		4	2	4	4	2	2	4	4	4	2	4	2	2	4	2	3	2	1	1	2	2	2	2	2	4
CD4_CTL	ENSG00000119707	14:73159179:A:AT	28	18	0.0674621	0.0154723	1.29944e-05	3	3	3		3	2	3	3	2	2	3	3	3	2	3	3	2	3	3	3	2	3	3	3	2	2	2	2	3
CD4_CTL	ENSG00000119718	14:75020865:C:CATT	28	19	0.0934449	0.0178164	1.56374e-07	4	3	3		3	2	3	3	4	2	3	4	4	2	3	4	2	3	4	4	2	3	4	3	2	2	2	2	4
CD4_CTL	ENSG00000119720	14:90340600:AAATAAT:A	28	14	-0.0546447	0.0131924	3.44102e-05	3	3	3		2	2	3	2	2	2	3	3	3	2	3	2	2	3	3	2	2	3	3	3	2	2	2	2	3
CD4_CTL	ENSG00000125384	14:52313541:T:C	23	14	0.108044	0.0192487	1.98775e-08	4	4	4		4	2	4	4	2	2	4	4	3	2	4	3	2	1	1	1	2	3	4	2	1	2	2	1	4
CD4_CTL	ENSG00000126214	14:103628983:G:A	28	20	0.0570171	0.00815071	2.64573e-12	4	4	4		4	2	4	4	3	2	4	4	4	2	4	4	2	4	3	4	2	4	4	3	3	2	2	2	4	0.56605
CD4_CTL	ENSG00000126215	14:103718400:G:A	28	16	0.109948	0.028778	0.000133147	3	3	4		2	2	3	2	2	2	3	3	3	2	3	3	3	3	3	3	2	3	3	2	2	2	2	2	4
CD4_CTL	ENSG00000126773	14:60139952:T:TA	28	13	0.0648666	0.0156967	3.58832e-05	4	3	4		2	2	4	3	2	2	4	3	3	2	4	2	2	2	2	2	2	3	2	3	5	2	2	2	5
CD4_CTL	ENSG00000126804	14:64461249:A:G	28	20	-0.0337674	0.00833344	5.07744e-05	4	3	4		4	2	3	4	2	4	4	4	3	2	4	3	2	4	3	4	2	3	4	4	3	2	2	2	4
CD4_CTL	ENSG00000129521	14:34019104:C:A	28	20	-0.505807	0.0646985	5.37041e-15	4	4	4		4	2	4	4	4	2	4	4	4	2	4	4	3	4	4	4	2	2	2	3	2	3	2	3	4
CD4_CTL	ENSG00000129562	14:22573578:C:T	28	19	0.136568	0.0176893	1.16006e-14	4	4	4		4	2	4	3	2	2	4	4	3	2	4	4	2	4	4	4	2	4	4	4	4	2	2	2	4
CD4_CTL	ENSG00000131323	14:102776388:C:T	27	18	-0.0799716	0.0119879	2.54055e-11	4	4	4		4	2	4	4	3	2	4	4	3	2	4	4	2	4	3	3	1	2	4	2	3	2	2	2	4
CD4_CTL	ENSG00000131979	14:54825026:A:ATGTG	28	18	-0.0954006	0.0216926	1.09328e-05	4	4	4		4	2	3	4	2	2	4	3	4	2	3	4	2	3	3	4	2	3	2	3	2	2	3	2	4
CD4_CTL	ENSG00000131981	14:55205337:G:A	25	15	0.319055	0.0401585	1.94346e-15	3	1	3		3	2	3	3	2	2	3	1	3	2	3	4	2	1	3	3	2	3	3	3	2	2	2	2	4
CD4_CTL	ENSG00000133935	14:75619076:T:C	28	5	0.0544728	0.0141356	0.000116403	2	2	2		2	2	2	2	2	2	3	2	2	2	3	2	2	3	2	2	2	3	2	2	2	2	2	2	3
CD4_CTL	ENSG00000133943	14:91117650:CACACACACACAT:C	28	12	0.093666	0.0224831	3.09902e-05	4	3	3		4	2	3	2	2	2	3	3	3	2	3	2	2	4	2	2	2	4	2	2	2	2	2	2	4
CD4_CTL	ENSG00000133962	14:91864475:G:A	23	17	0.272599	0.0180995	2.91943e-51	3	3	3		3	2	4	3	3	2	3	3	3	2	4	3	3	3	3	3	2	1	1	1	1	2	2	1	4
CD4_CTL	ENSG00000133985	14:70642559:G:T	26	19	0.298027	0.0464212	1.36225e-10	3	3	3		3	2	3	3	3	2	4	3	3	2	4	3	2	3	3	2	2	3	3	3	1	2	3	1	4
CD4_CTL	ENSG00000136319	14:20307027:T:A	28	15	-0.0690084	0.0154144	7.57388e-06	3	3	3		3	2	2	2	2	2	3	3	3	2	3	2	2	3	3	3	2	3	3	2	2	3	2	2	3
CD4_CTL	ENSG00000139921	14:51189746:A:G	28	16	0.0627462	0.0149213	2.60912e-05	4	3	3		4	2	3	3	2	2	3	3	4	2	3	2	2	4	3	3	2	5	2	3	2	2	2	2	5
CD4_CTL	ENSG00000139946	14:56117000:ATAAC:A	27	19	0.284637	0.0182604	8.82704e-55	3	3	3		3	2	3	3	4	2	3	3	5	3	4	4	3	3	4	4	2	3	2	2	1	2	2	2	5
CD4_CTL	ENSG00000139977	14:57400896:G:T	28	8	0.0893403	0.0223432	6.37307e-05	3	3	3		3	2	2	2	2	2	3	2	2	2	3	2	2	2	2	2	2	3	2	2	2	2	2	2	3
CD4_CTL	ENSG00000139990	14:69065674:G:A	28	8	0.0394021	0.00864996	5.23423e-06	4	3	2		2	2	2	2	2	2	3	3	2	2	4	2	2	2	2	2	2	3	3	2	2	2	2	2	4
CD4_CTL	ENSG00000139998	14:64973893:C:CAAAAA	28	16	-0.456042	0.119775	0.000140381	3	3	3		3	2	3	2	2	2	3	3	3	2	3	2	2	3	3	3	2	3	3	2	3	2	2	2	3
CD4_CTL	ENSG00000140009	14:64228031:T:G	26	15	0.119598	0.0264782	6.27647e-06	3	3	3		3	2	2	2	2	2	4	3	3	2	3	3	2	3	3	3	1	1	2	2	3	2	2	3	4
CD4_CTL	ENSG00000140030	14:87977044:G:T	28	20	0.0512357	0.0120062	1.97731e-05	4	4	3		3	2	3	3	2	2	4	4	3	2	4	4	4	3	3	3	2	3	3	3	5	2	2	2	5
CD4_CTL	ENSG00000140043	14:73852011:A:G	28	20	-0.491726	0.0593784	1.21915e-16	4	4	4		4	2	4	4	2	2	4	4	4	2	4	4	3	4	4	4	2	4	4	4	4	2	2	2	4	-0.19405
CD4_CTL	ENSG00000140092	14:91874557:A:G	19	17	-0.332584	0.0447521	1.07203e-13	3	3	3		3	4	5	3	3	4	3	3	3	2	1	3	3	1	1	4	3	1	1	1	1	1	2	1	5
CD4_CTL	ENSG00000140104	14:105007359:G:C	26	11	0.191594	0.0406402	2.42417e-06	3	3	4		2	2	4	2	2	2	3	2	2	2	3	2	3	1	1	2	2	3	3	2	2	2	2	3	4
CD4_CTL	ENSG00000140105	14:100351949:T:C	27	22	-0.171993	0.0204729	4.42734e-17	4	4	3		3	3	3	3	2	2	3	3	3	3	3	3	4	3	3	4	3	1	3	4	4	2	2	2	4
CD4_CTL	ENSG00000150527	14:39387604:G:A	28	10	0.0767244	0.0169655	6.1152e-06	3	3	2		2	2	2	3	3	2	3	3	2	2	3	2	2	3	2	2	2	2	3	2	2	2	2	2	3
CD4_CTL	ENSG00000151327	14:34953464:G:A	28	16	-0.0585579	0.0105135	2.55067e-08	4	3	3		3	2	3	3	2	2	3	3	3	2	4	3	2	3	2	3	2	3	2	3	2	2	2	2	4
CD4_CTL	ENSG00000151332	14:36297805:T:G	27	16	-0.162426	0.0316493	2.86582e-07	4	4	4		1	2	4	4	2	2	4	4	4	2	4	4	2	4	4	4	2	4	3	2	2	2	2	2	4
CD4_CTL	ENSG00000151413	14:31739222:A:C	28	21	0.0508549	0.0142242	0.00034989	3	3	4		3	3	3	3	2	2	3	3	4	2	3	3	2	4	4	3	2	4	3	3	3	3	2	2	4
CD4_CTL	ENSG00000151748	14:50721623:A:G	28	14	-0.0949	0.0214341	9.53224e-06	3	3	4		3	2	2	3	2	2	3	3	4	2	3	2	2	3	3	3	2	3	2	2	2	2	2	2	4
CD4_CTL	ENSG00000156381	14:102430672:A:G	13	4	-0.200099	0.0517084	0.000108945	1	1	1		1	2	3	1	1	1	1	1	1	2	3	1	2	1	1	1	2	2	2	4	1	2	2	2	4
CD4_CTL	ENSG00000156411	14:103917213:C:T	28	22	-0.13516	0.0255437	1.21428e-07	3	3	3		3	4	3	3	2	2	4	3	3	2	4	4	3	4	3	3	2	3	3	3	3	2	3	2	4
CD4_CTL	ENSG00000157306	14:23478025:G:A	28	7	0.415383	0.0875007	2.06254e-06	3	4	4		2	2	2	2	2	2	4	2	2	2	3	2	2	2	2	2	2	3	2	2	2	2	2	2	4
CD4_CTL	ENSG00000157326	14:23989543:G:A	27	19	0.262859	0.0357227	1.86264e-13	4	3	4		4	4	4	1	2	2	4	3	4	3	4	2	4	3	3	3	2	4	2	4	2	2	4	2	4
CD4_CTL	ENSG00000165355	14:39510549:A:G	28	17	-0.0525183	0.0109324	1.55592e-06	3	4	3		3	2	3	3	2	2	3	3	3	2	4	3	2	3	4	4	2	3	3	2	2	2	2	2	4
CD4_CTL	ENSG00000165410	14:34714682:C:G	28	19	0.206128	0.0276598	9.17618e-14	4	4	3		4	2	3	3	2	2	4	3	3	2	3	3	2	4	4	3	3	4	4	3	2	2	2	2	4	0.3477
CD4_CTL	ENSG00000165417	14:81234350:C:T	28	11	0.162514	0.0422287	0.000118881	3	3	2		2	2	2	2	2	2	3	3	3	2	3	2	2	2	3	3	2	3	3	2	2	2	2	2	3
CD4_CTL	ENSG00000165501	14:49611923:CA:C	28	11	0.0749275	0.021298	0.000434727	4	4	2		3	2	2	3	2	2	2	4	2	2	3	3	2	3	2	2	2	3	2	2	3	2	2	2	4
CD4_CTL	ENSG00000165502	14:49620639:C:G	28	27	0.157804	0.0074891	1.46097e-98	4	4	4		4	3	4	4	3	4	4	4	4	2	4	4	3	4	4	4	3	4	4	4	4	3	4	4	4	0.10625
CD4_CTL	ENSG00000165548	14:77199382:G:A	20	14	0.28991	0.0357018	4.64932e-16	3	1	3		1	2	3	3	1	2	3	1	1	2	1	3	2	3	3	3	1	3	3	3	1	2	2	3	3
CD4_CTL	ENSG00000165898	14:74495530:G:A	28	15	-0.139117	0.0169766	2.51437e-16	4	4	4		4	2	4	3	2	2	3	4	4	2	4	2	2	4	3	2	2	3	2	2	2	2	3	2	4
CD4_CTL	ENSG00000165929	14:91866204:C:A	26	18	0.259879	0.0135084	1.76666e-82	3	3	3		3	3	4	3	3	3	4	3	3	2	4	1	1	3	3	3	2	2	2	2	2	2	3	2	4
CD4_CTL	ENSG00000165934	14:92122573:T:A	28	15	-0.0824073	0.015091	4.74288e-08	4	4	4		3	2	2	3	2	2	3	3	3	2	4	2	2	3	3	4	2	4	3	2	2	2	2	2	4
CD4_CTL	ENSG00000165948	14:94106106:C:G	28	19	0.121535	0.0250051	1.17138e-06	3	3	3		3	3	3	3	2	2	4	3	3	2	3	3	3	3	3	3	3	3	2	2	2	2	2	2	4
CD4_CTL	ENSG00000168229	14:52169924:C:T	15	12	-0.271252	0.0208528	1.10267e-38	3	1	4		1	2	3	3	3	3	4	1	4	2	3	3	3	1	1	1	1	1	1	1	1	1	2	1	4
CD4_CTL	ENSG00000168952	14:25024669:TC:T	10	5	-0.687883	0.0894837	1.5034e-14	1	1	1		1	1	4	1	1	1	4	1	1	2	1	1	2	1	1	3	2	1	1	1	3	1	2	2	4
CD4_CTL	ENSG00000170468	14:73490639:C:G	27	13	0.119164	0.02966	5.8776e-05	3	4	3		4	2	2	1	2	3	3	2	4	2	3	3	2	3	4	4	2	2	2	2	2	2	2	2	4	-0.01905
CD4_CTL	ENSG00000170779	14:104993587:A:G	28	16	0.153677	0.0218414	1.97786e-12	3	3	4		3	2	2	4	2	2	4	3	3	2	4	3	2	3	3	3	2	3	3	2	2	2	2	2	4
CD4_CTL	ENSG00000172590	14:22736211:C:CTTT	28	9	0.059278	0.0155541	0.000138362	3	3	2		2	2	2	3	2	2	2	2	2	2	2	2	2	3	3	3	3	3	2	2	2	2	2	2	3
CD4_CTL	ENSG00000175985	14:69448214:C:CAA	16	8	-0.239382	0.058595	4.40062e-05	1	1	1		1	2	2	1	2	1	4	1	3	2	4	1	3	1	2	1	2	3	3	2	3	1	1	2	4
CD4_CTL	ENSG00000176438	14:95451039:C:T	28	17	-0.0984735	0.0175392	1.9715e-08	3	3	3		3	2	2	2	2	2	3	3	3	2	3	3	2	3	3	3	2	3	3	3	3	2	2	2	3
CD4_CTL	ENSG00000176473	14:100380499:CT:C	28	16	0.094992	0.0198473	1.70023e-06	3	3	4		4	2	3	2	2	2	3	3	3	2	3	2	2	3	3	3	2	3	4	3	2	2	2	2	4
CD4_CTL	ENSG00000178974	14:55205856:C:CAA	28	15	0.0326398	0.00982237	0.00089054	5	5	3		5	2	2	2	5	2	3	3	5	2	3	3	2	3	3	3	2	2	2	2	5	2	2	2	5
CD4_CTL	ENSG00000180008	14:54929397:T:G	28	7	-0.0539549	0.0155111	0.000504266	2	3	2		2	2	2	2	2	2	3	3	2	2	3	2	2	3	3	2	2	2	2	2	2	2	2	2	3
CD4_CTL	ENSG00000181619	14:59455602:C:T	28	22	0.224352	0.0364012	7.1237e-10	4	4	3		3	2	4	3	3	2	4	3	3	2	4	3	2	3	3	3	2	4	3	3	4	3	4	2	4
CD4_CTL	ENSG00000182185	14:67836487:C:CT	26	10	0.0699379	0.0128427	5.15955e-08	3	3	2		1	2	2	2	2	2	3	2	3	2	4	4	1	3	2	2	2	3	4	2	2	2	2	2	4
CD4_CTL	ENSG00000182512	14:95532429:G:A	27	18	0.0704236	0.0110563	1.89617e-10	4	3	3		1	2	4	4	2	2	3	4	4	2	4	3	2	4	4	3	2	4	3	3	2	2	3	2	4
CD4_CTL	ENSG00000183828	14:105178045:G:A	28	21	0.169009	0.0323914	1.8115e-07	3	3	4		3	2	3	2	2	3	3	3	3	2	3	4	4	3	3	3	2	4	4	4	4	4	2	2	4
CD4_CTL	ENSG00000184990	14:104737341:G:A	28	19	-0.0364643	0.00949919	0.000123702	4	4	4		3	2	4	3	2	2	4	4	4	2	4	4	2	3	3	3	2	4	4	2	5	2	2	3	5
CD4_CTL	ENSG00000185024	14:105287696:C:T	28	15	-0.073649	0.0153286	1.55006e-06	3	3	3		3	2	2	3	2	2	4	5	3	2	4	3	2	2	2	2	2	3	3	3	2	2	5	2	5
CD4_CTL	ENSG00000185650	14:68793871:C:T	28	18	0.0441002	0.0106648	3.54756e-05	3	3	3		3	2	3	3	2	2	3	3	3	2	3	3	2	3	3	3	2	3	3	3	2	2	2	2	3
CD4_CTL	ENSG00000186469	14:51846028:A:G	28	20	-0.0400383	0.00965003	3.33879e-05	3	3	3		3	2	4	3	2	2	3	3	3	2	3	4	2	3	3	3	3	3	3	3	3	2	2	2	4
CD4_CTL	ENSG00000186615	14:55596154:C:CAAAAA	25	14	-0.439485	0.0894871	9.05419e-07	3	3	3		3	2	3	3	2	2	3	3	4	2	1	2	2	3	3	2	2	1	1	2	3	2	2	3	4
CD4_CTL	ENSG00000187630	14:24058463:G:A	27	19	0.0894295	0.0136352	5.42659e-11	4	3	4		4	2	4	4	2	2	4	4	4	2	4	3	3	4	3	4	1	3	3	3	2	2	2	2	4
CD4_CTL	ENSG00000196663	14:102359227:AATATATAT:A	27	5	0.145556	0.0347781	2.8483e-05	3	3	2		2	2	2	2	2	2	3	2	2	2	3	2	2	2	2	2	1	2	2	2	2	2	2	2	3
CD4_CTL	ENSG00000197119	14:100302826:C:T	28	26	0.877767	0.0381373	3.22727e-117	4	4	4		4	4	4	4	4	4	4	4	4	4	4	4	3	4	4	4	4	3	3	4	2	2	4	3	4
CD4_CTL	ENSG00000197555	14:71656336:A:AT	27	13	-0.0523591	0.0135215	0.000107823	3	3	3		3	2	3	3	2	2	3	3	3	2	3	2	2	3	3	2	2	1	2	2	2	2	2	2	3
CD4_CTL	ENSG00000197734	14:77728438:C:T	27	14	-0.139998	0.0375386	0.000191905	4	4	4		4	2	3	3	2	2	3	4	4	2	3	3	2	3	2	2	2	1	3	2	2	2	2	2	4
CD4_CTL	ENSG00000197776	14:49659435:C:T	27	9	0.121074	0.0279842	1.51492e-05	3	3	2		2	2	2	2	2	2	3	2	2	2	3	2	2	3	2	3	1	3	3	2	2	2	2	2	3
CD4_CTL	ENSG00000198252	14:52802139:A:T	28	20	-0.101274	0.0117548	6.96296e-18	3	3	3		3	2	3	3	4	2	3	3	3	2	3	3	2	3	3	3	2	3	3	3	3	2	2	2	4
CD4_CTL	ENSG00000198718	14:44977568:C:T	28	6	-0.10545	0.0336924	0.00174935	3	3	2		2	2	2	2	2	2	3	2	2	2	3	2	2	2	2	3	2	2	2	2	2	2	2	2	3
CD4_CTL	ENSG00000198805	14:20477329:T:C	28	14	0.228874	0.0449639	3.5774e-07	4	4	2		3	2	4	4	2	2	4	4	2	2	4	4	2	3	2	2	2	3	3	3	2	2	2	2	4
CD4_CTL	ENSG00000211778	14:21739227:CAAAA:C	11	9	-0.382874	0.0784909	1.07198e-06	3	3	4		4	2	1	3	3	1	1	3	3	2	1	1	1	1	1	1	1	1	1	1	1	1	1	1	4
CD4_CTL	ENSG00000211792	14:21923015:C:T	8	5	-0.371413	0.0952422	9.63242e-05	1	1	4		1	2	1	1	3	1	3	2	3	2	1	1	1	1	1	1	1	1	1	1	1	1	1	1	4
CD4_CTL	ENSG00000213903	14:24313752:T:A	28	10	0.085097	0.0194258	1.18341e-05	4	4	3		2	2	2	2	2	2	4	3	3	2	4	2	2	2	2	2	2	3	4	2	2	2	2	2	4
CD4_CTL	ENSG00000213983	14:23549129:T:C	27	8	0.0913961	0.0200039	4.90268e-06	3	3	2		2	2	2	1	2	2	3	3	2	2	3	2	2	2	3	2	2	2	2	3	2	2	2	2	3
CD4_CTL	ENSG00000214900	14:50040416:T:C	28	16	-0.109516	0.0182729	2.05579e-09	3	3	3		2	2	3	3	2	2	3	3	3	2	3	3	2	3	3	3	2	3	3	2	2	2	2	2	3
CD4_CTL	ENSG00000215256	14:23949092:C:T	28	16	0.0665662	0.0170493	9.44829e-05	3	3	3		3	2	3	2	2	2	3	3	3	2	3	2	2	3	3	3	2	3	3	3	2	2	2	2	3
CD4_CTL	ENSG00000237356	14:53212945:C:T	27	19	0.13286	0.0215507	7.04889e-10	4	3	3		3	2	3	4	2	2	4	3	3	2	4	4	1	4	4	4	3	3	3	2	2	2	3	2	4
CD4_CTL	ENSG00000246084	14:97467113:ATTTTTTTT:A	19	13	0.197538	0.0403578	9.84742e-07	3	3	3		3	2	3	4	2	2	4	4	4	2	4	3	2	1	1	1	1	1	3	1	1	1	2	1	4
CD4_CTL	ENSG00000246223	14:97942253:T:C	19	11	-0.0884242	0.0221747	6.67394e-05	3	3	3		3	2	3	3	2	2	3	3	3	2	3	1	2	1	1	1	2	1	1	1	1	2	2	1	3
CD4_CTL	ENSG00000246451	14:103712930:T:C	28	18	-0.207004	0.0282327	2.26628e-13	4	3	4		4	2	3	3	2	2	3	4	3	2	3	3	2	3	3	3	2	3	3	3	2	2	2	2	4
CD4_CTL	ENSG00000247287	14:61210786:C:G	21	6	0.267885	0.0593474	6.36632e-06	3	3	3		2	2	2	2	2	2	3	2	2	2	3	2	2	1	1	1	1	1	1	2	2	2	2	1	3
CD4_CTL	ENSG00000254505	14:24228719:CA:C	28	14	0.0472161	0.00926711	3.48703e-07	3	3	3		2	2	3	2	2	2	3	3	3	2	3	2	2	3	3	3	2	3	3	2	2	2	2	2	3
CD4_CTL	ENSG00000256705	14:101847663:C:CT	27	5	0.124156	0.0342841	0.00029301	3	3	3		2	2	2	2	2	2	2	2	2	2	2	1	2	2	2	2	2	3	2	2	2	2	2	2	3
CD4_CTL	ENSG00000257285	14:22915496:CT:C	28	20	0.336523	0.0348529	4.65731e-22	4	4	4		4	2	4	4	4	2	4	4	3	2	4	4	3	3	4	3	3	3	3	2	2	2	2	2	4
CD4_CTL	ENSG00000257365	14:65060870:CAAAA:C	28	15	0.111218	0.0201633	3.47124e-08	3	3	3		3	2	3	3	2	2	3	4	3	2	3	2	2	3	3	3	2	3	2	2	2	2	2	2	4
CD4_CTL	ENSG00000257621	14:58258131:AAC:A	26	17	0.0754899	0.0147721	3.21621e-07	3	3	4		3	2	3	1	2	2	3	3	3	2	4	1	3	3	3	3	2	4	3	3	2	2	2	2	4
CD4_CTL	ENSG00000257759	14:70612084:G:A	28	17	-0.278399	0.0470914	3.38237e-09	4	3	3		3	2	4	4	2	2	3	4	3	2	3	3	2	4	3	4	2	3	3	2	2	2	2	2	4
CD4_CTL	ENSG00000258289	14:64937341:G:A	28	20	-0.0892362	0.0147364	1.39975e-09	3	3	3		3	3	3	3	2	2	3	3	3	2	3	3	2	3	3	3	3	3	3	3	2	2	2	2	3
CD4_CTL	ENSG00000258380	14:89411556:T:C	28	18	0.12056	0.0239549	4.83381e-07	3	3	4		3	2	3	3	2	2	3	3	3	2	3	3	2	3	3	2	2	3	3	3	2	2	3	2	4
CD4_CTL	ENSG00000258455	14:55340401:CT:C	28	21	-0.190189	0.0273783	3.73846e-12	4	3	3		3	2	4	3	2	2	4	4	3	3	3	3	2	3	3	3	2	3	3	3	3	2	3	2	4
CD4_CTL	ENSG00000258525	14:30889818:A:T	28	15	-0.217455	0.0418444	2.02809e-07	4	4	4		4	2	4	2	2	2	4	4	4	2	4	2	2	4	3	3	2	4	4	2	2	2	2	2	4
CD4_CTL	ENSG00000258526	14:39793095:A:G	28	12	-0.167688	0.0409965	4.30837e-05	3	3	3		2	2	3	2	2	2	3	3	3	2	3	2	2	3	2	2	2	3	3	2	2	2	2	2	3
CD4_CTL	ENSG00000258603	14:73578231:C:CT	28	16	0.105505	0.0289965	0.000274202	3	3	3		3	2	3	3	2	2	3	3	3	2	3	3	2	3	3	3	2	2	2	2	2	3	2	2	3
CD4_CTL	ENSG00000258646	14:74980176:C:G	24	16	-0.240726	0.0438423	4.00291e-08	4	3	4		4	3	3	3	2	2	4	4	4	2	4	4	2	3	4	3	1	1	1	2	2	2	2	1	4
CD4_CTL	ENSG00000258658	14:58285869:G:C	28	20	0.135236	0.0230998	4.78621e-09	4	4	4		4	2	4	4	3	2	4	4	4	2	4	4	2	4	4	4	2	4	4	2	3	2	3	2	4
CD4_CTL	ENSG00000258733	14:85918633:A:C	28	19	-0.141299	0.0279161	4.1585e-07	4	4	4		4	2	4	4	2	2	4	4	4	2	4	4	4	4	4	4	2	4	4	4	2	2	2	2	4
CD4_CTL	ENSG00000258820	14:75305280:T:A	28	3	0.40552	0.106316	0.000136564	2	2	2		2	2	2	4	2	2	2	2	2	2	2	2	2	2	2	2	2	3	2	2	2	2	2	2	4
CD4_CTL	ENSG00000258851	14:103559000:CT:C	26	18	-0.200962	0.0382353	1.47278e-07	4	4	4		4	2	3	3	2	2	4	4	3	2	4	3	4	1	4	3	2	4	3	3	1	2	2	2	4
CD4_CTL	ENSG00000258912	14:86000669:C:CT	27	17	0.102942	0.0233339	1.02569e-05	3	3	3		3	2	2	3	2	2	3	3	3	2	3	3	2	3	3	3	2	3	3	2	2	2	3	1	3
CD4_CTL	ENSG00000258982	14:100176677:T:C	28	6	-0.212622	0.0611567	0.000507687	3	3	3		2	2	2	2	2	2	2	3	2	2	3	2	2	2	2	2	2	2	2	2	2	2	2	2	3
CD4_CTL	ENSG00000259001	14:20325144:G:A	27	20	0.333854	0.054865	1.16492e-09	4	4	4		4	2	4	1	2	2	4	4	4	2	4	4	4	4	4	4	4	4	4	3	4	2	2	2	4
CD4_CTL	ENSG00000259065	14:73787509:G:A	28	23	0.640001	0.0540641	2.48867e-32	4	4	4		4	2	4	4	4	2	4	4	4	4	4	4	4	4	4	4	2	4	4	4	4	2	4	2	4
CD4_CTL	ENSG00000259088	14:101761781:G:GGGC	28	3	0.152053	0.0325472	2.98604e-06	2	2	2		2	2	2	2	2	2	4	2	2	2	3	2	2	2	2	2	2	2	2	2	2	2	2	2	4
CD4_CTL	ENSG00000259116	14:64533252:T:A	28	19	-0.125611	0.0192473	6.74719e-11	4	4	3		3	2	4	4	2	2	4	4	4	2	4	3	2	4	3	4	2	3	3	4	3	2	2	2	4
CD4_CTL	ENSG00000259118	14:65089756:TAAAAAAAAAAAAAAAAAAAAAAAAAAAAAAAA:T	27	19	-0.276116	0.0350119	3.11146e-15	4	4	4		4	2	4	1	3	2	4	4	4	2	4	4	2	4	4	4	2	3	4	4	4	2	2	2	4
CD4_CTL	ENSG00000259138	14:75170656:A:C	27	22	0.434276	0.0389208	6.54887e-29	3	3	3		3	2	3	3	5	3	3	3	3	2	3	3	4	3	3	3	4	4	4	3	1	2	2	2	5
CD4_CTL	ENSG00000259719	14:56225400:A:C	23	17	0.714828	0.151203	2.27172e-06	4	4	4		1	1	4	4	2	2	4	4	4	1	4	3	2	4	4	4	1	4	4	3	1	2	2	2	4
CD4_CTL	ENSG00000260711	14:91841976:C:CT	19	15	-0.164974	0.0246225	2.08239e-11	4	3	4		3	2	3	3	3	2	3	3	3	2	3	3	3	1	1	3	1	1	1	1	1	1	2	1	4
CD4_CTL	ENSG00000284959	14:81268657:T:C	26	14	0.204342	0.0470777	1.42141e-05	3	3	3		3	2	3	2	2	2	3	3	3	2	3	2	2	2	2	3	1	3	3	3	1	2	2	2	3
CD4_CTL	ENSG00000285664	14:52761328:C:CA	28	21	0.341602	0.0451883	4.0457e-14	3	3	3		4	2	3	4	4	2	3	3	3	2	4	4	4	4	3	3	2	4	4	3	3	2	2	2	4
CD4_CTL	ENSG00000285830	14:39118780:A:AT	28	16	0.286016	0.0540048	1.18285e-07	4	4	4		2	2	4	4	2	2	4	4	4	2	4	2	2	4	4	4	2	4	4	4	2	2	2	2	4
CD4_CTL	ENSG00000286861	14:67665259:C:CT	28	15	0.139539	0.0332219	2.66671e-05	4	3	3		3	2	2	2	2	2	4	3	3	2	4	2	2	4	4	4	2	4	3	3	2	2	2	2	4
CD4_CTL	ENSG00000286931	14:24038223:T:G	28	18	-0.534785	0.0891974	2.02835e-09	4	4	4		4	2	3	3	2	2	4	4	3	2	4	3	2	4	4	4	2	4	3	3	2	2	2	2	4
CD4_CTL	ENSG00000289137	14:99293860:G:C	15	6	-0.0933707	0.0157724	3.22145e-09	1	1	2		1	2	3	3	2	2	3	1	2	2	4	3	2	1	2	1	2	1	1	1	1	1	1	1	4
CD4_CTL	ENSG00000289340	14:75292847:T:C	28	6	-0.125099	0.0330222	0.000151665	2	2	3		2	2	2	3	2	2	3	2	2	2	2	2	2	2	2	3	2	2	2	3	2	2	2	2	3
CD4_CTL	ENSG00000289424	14:52232052:GT:G	23	10	-0.0703177	0.0176303	6.65067e-05	3	3	3		2	2	2	2	2	2	3	3	3	2	3	3	2	1	1	1	1	3	2	2	1	2	2	2	3
CD4_CTL	ENSG00000289523	14:55039018:GT:G	28	11	0.616875	0.165802	0.000198785	3	3	3		3	2	2	2	2	2	3	3	2	2	3	2	2	3	2	2	2	3	3	2	2	2	2	2	3
CD4_CTL	ENSG00000034053	15:28990387:C:T	28	13	0.536088	0.046432	7.76406e-31	3	3	3		3	2	3	3	2	2	3	3	3	2	3	3	2	2	2	2	2	2	2	2	2	2	2	3	3
CD4_CTL	ENSG00000035664	15:63848805:A:C	22	11	0.345749	0.0764483	6.10711e-06	3	1	3		1	2	2	3	1	2	3	1	3	2	3	1	2	3	3	3	2	2	1	2	3	2	2	2	3
CD4_CTL	ENSG00000041357	15:78543566:C:CT	28	20	0.0544851	0.0100355	5.65906e-08	3	3	3		4	2	3	4	2	2	4	3	3	2	3	4	2	3	4	3	2	3	4	3	3	2	3	2	4
CD4_CTL	ENSG00000064726	15:83033221:A:T	28	10	-0.0510725	0.0148259	0.00057146	3	3	2		3	2	2	3	2	2	2	3	2	2	2	2	2	2	2	2	2	3	3	3	3	2	2	2	3
CD4_CTL	ENSG00000067141	15:73174033:A:G	26	18	-0.222319	0.0215894	7.2215e-25	3	3	3		3	2	4	3	3	2	3	3	3	2	3	3	3	3	3	3	3	1	1	2	2	2	2	2	4
CD4_CTL	ENSG00000069667	15:60410454:C:CT	26	9	0.0510544	0.011102	4.25248e-06	2	3	2		2	2	2	2	2	2	4	3	2	2	4	4	2	3	1	3	2	2	2	2	1	2	3	2	4
CD4_CTL	ENSG00000069869	15:56011094:C:CA	25	15	0.327519	0.0453359	5.03788e-13	3	3	3		3	2	4	3	2	2	4	3	3	2	4	4	4	1	1	1	2	3	3	2	2	2	2	2	4
CD4_CTL	ENSG00000069943	15:55302973:A:G	28	20	0.160326	0.0138152	3.8851e-31	4	3	3		3	2	4	3	2	2	4	3	3	2	3	3	3	4	3	3	2	4	4	4	4	2	2	2	4
CD4_CTL	ENSG00000069956	15:51905950:CAAAA:C	28	13	0.0536491	0.012313	1.31784e-05	3	3	3		2	2	4	3	2	2	4	3	2	2	4	3	2	4	3	4	2	2	2	2	2	2	2	2	4
CD4_CTL	ENSG00000069966	15:52177650:CA:C	27	21	0.275087	0.0303126	1.13669e-19	3	3	3		3	2	4	3	2	2	4	3	3	2	4	4	3	3	3	3	1	4	4	4	3	2	3	2	4
CD4_CTL	ENSG00000073417	15:84984922:CA:C	28	18	-0.120631	0.0173535	3.61716e-12	4	4	3		3	3	3	4	2	2	4	3	3	2	3	4	3	4	4	4	2	3	2	2	2	2	2	2	4
CD4_CTL	ENSG00000074603	15:65569247:C:CAA	28	9	-0.054488	0.00969819	1.92763e-08	3	2	2		3	2	3	2	3	2	3	2	2	2	3	2	2	3	2	2	2	3	2	2	2	2	2	2	3
CD4_CTL	ENSG00000074696	15:65641381:CAAAT:C	28	16	-0.133591	0.0168987	2.67109e-15	3	3	3		3	3	3	2	3	2	3	2	3	4	3	2	3	3	2	2	2	3	3	2	2	2	2	2	4
CD4_CTL	ENSG00000075131	15:66474902:C:CA	27	21	0.301993	0.0442154	8.48882e-12	3	3	3		3	2	3	3	3	2	3	3	3	2	3	3	3	3	3	3	2	3	3	3	1	2	3	2	3
CD4_CTL	ENSG00000081014	15:50856087:T:TTTA	28	15	0.0665477	0.0144302	3.99418e-06	4	3	3		2	2	3	2	2	2	4	3	3	2	4	4	2	4	4	3	2	3	3	2	2	2	2	2	4
CD4_CTL	ENSG00000090470	15:65185026:AC:A	28	19	0.43963	0.0456071	5.44408e-22	3	3	3		3	2	3	3	2	2	3	3	3	2	3	3	2	3	3	3	2	4	3	3	3	2	2	2	4
CD4_CTL	ENSG00000092439	15:50785967:CT:C	28	15	0.0339866	0.00695872	1.03938e-06	3	3	3		3	2	3	3	2	2	3	3	3	2	3	2	2	3	3	2	2	3	2	3	2	2	2	2	3
CD4_CTL	ENSG00000103591	15:67254250:T:C	27	17	-0.196056	0.0541342	0.000292718	3	3	3		3	2	3	3	2	2	3	3	3	2	3	3	2	3	3	3	1	3	3	2	2	2	2	2	3	-0.20145
CD4_CTL	ENSG00000103599	15:67486038:C:CT	28	13	-0.143216	0.036804	9.9698e-05	3	3	2		2	2	2	4	2	2	3	3	2	2	4	2	2	3	3	3	2	4	3	4	2	2	2	2	4
CD4_CTL	ENSG00000103657	15:63511266:T:TAAAAAAAAAAAAAA	28	18	-0.0269266	0.00588346	4.7245e-06	3	3	3		3	2	3	3	2	2	3	3	3	2	3	3	2	3	3	3	2	3	3	3	2	2	2	2	3
CD4_CTL	ENSG00000103769	15:65638545:A:G	28	16	-0.0540459	0.0113194	1.80036e-06	3	3	3		2	2	3	3	2	3	4	3	3	2	3	3	2	3	2	2	2	3	3	2	3	2	2	2	4
CD4_CTL	ENSG00000103811	15:78946314:C:T	28	20	0.428752	0.075364	1.27721e-08	3	3	3		3	2	3	3	2	2	3	3	3	2	3	2	2	3	3	3	3	3	3	3	3	2	2	3	3
CD4_CTL	ENSG00000103876	15:80158047:G:A	21	11	-0.312053	0.0364106	1.03149e-17	3	3	2		1	2	4	4	1	1	4	2	3	2	4	2	3	1	1	1	1	3	3	2	2	2	2	2	4
CD4_CTL	ENSG00000103995	15:48790312:C:T	28	18	0.336241	0.0581135	7.21135e-09	4	4	4		4	2	4	4	2	2	4	4	4	2	4	4	2	4	4	4	2	3	3	3	2	2	2	2	4
CD4_CTL	ENSG00000104043	15:50117241:C:T	19	15	-0.375968	0.0755827	6.54973e-07	1	1	1		1	3	3	1	2	3	3	1	3	2	3	3	1	1	1	2	2	3	3	3	3	3	3	3	3
CD4_CTL	ENSG00000104093	15:51508188:G:T	28	19	-0.236402	0.0351995	1.86707e-11	3	4	4		2	2	4	3	2	2	3	3	3	2	3	2	3	2	3	3	2	3	3	3	3	2	3	3	4
CD4_CTL	ENSG00000104133	15:44670486:C:T	28	8	0.227887	0.0279469	3.5124e-16	3	3	2		2	2	4	2	2	2	4	3	2	2	4	2	2	2	2	3	2	2	2	2	2	2	2	2	4
CD4_CTL	ENSG00000104147	15:41399855:CAA:C	27	16	0.162121	0.0435106	0.000194524	3	3	3		3	2	3	3	2	2	3	3	3	2	3	1	2	3	3	3	2	3	3	2	2	2	2	2	3
CD4_CTL	ENSG00000117899	15:80930243:G:A	28	17	-0.127382	0.0319244	6.60432e-05	3	3	4		3	2	3	3	2	2	3	3	3	2	3	2	2	3	3	3	2	3	3	3	2	2	2	2	4
CD4_CTL	ENSG00000128731	15:28322125:T:C	28	16	-0.273774	0.0587302	3.1384e-06	3	3	3		3	2	3	3	2	2	3	3	3	2	3	2	2	3	3	3	2	3	3	2	2	2	2	2	3	-0.20835
CD4_CTL	ENSG00000128739	15:24974365:T:C	27	17	0.049784	0.011159	8.14561e-06	3	3	3		4	2	3	1	2	2	3	3	3	2	3	2	2	3	3	3	2	3	3	3	3	2	2	2	4
CD4_CTL	ENSG00000128829	15:39932126:C:T	27	15	0.119844	0.0159853	6.52166e-14	4	4	4		4	2	3	1	2	2	4	4	4	2	4	4	2	4	4	3	2	2	3	2	2	2	2	2	4
CD4_CTL	ENSG00000128872	15:51781619:G:A	26	17	0.119135	0.0199558	2.37378e-09	3	4	4		3	2	3	4	2	2	3	3	3	2	3	3	2	4	3	4	2	3	2	4	1	1	2	2	4
CD4_CTL	ENSG00000128891	15:40553753:A:G	27	22	-0.1614	0.0138775	2.89097e-31	4	4	4		1	2	4	3	2	2	4	3	4	2	4	4	5	4	4	4	5	4	3	4	4	4	3	2	5
CD4_CTL	ENSG00000128915	15:60479239:G:GC	28	17	0.140671	0.0179234	4.211e-15	3	3	3		2	2	4	3	2	2	4	3	3	2	4	3	2	3	3	3	2	3	3	3	2	2	2	2	4
CD4_CTL	ENSG00000128923	15:58799578:CA:C	28	20	0.0664344	0.0120322	3.36346e-08	3	3	3		3	3	4	3	2	2	3	4	3	2	3	4	2	3	3	3	2	3	3	3	3	2	2	2	4
CD4_CTL	ENSG00000128928	15:40413902:C:G	28	20	-0.158095	0.0229819	6.02318e-12	4	3	3		3	2	3	3	2	2	3	4	3	2	3	3	3	3	3	4	2	4	3	3	3	2	2	2	4
CD4_CTL	ENSG00000128944	15:40422585:CTTTTTT:C	28	18	0.272268	0.052844	2.57316e-07	3	3	3		3	2	3	3	2	2	3	3	3	2	3	3	2	4	3	4	2	3	3	3	2	2	2	2	4
CD4_CTL	ENSG00000128951	15:48292686:C:T	28	18	-0.0662858	0.0146318	5.89139e-06	4	4	4		4	2	4	4	2	2	4	4	4	2	4	3	2	4	4	3	2	5	3	3	2	2	2	2	5
CD4_CTL	ENSG00000129003	15:62020641:A:C	27	19	-0.050954	0.010902	2.95674e-06	4	3	3		3	2	4	3	2	2	3	3	3	2	3	2	2	3	3	3	1	3	3	3	3	3	2	2	4
CD4_CTL	ENSG00000131876	15:101294724:A:G	27	14	0.0398852	0.00919585	1.4424e-05	4	4	3		2	2	3	2	2	1	3	4	4	2	3	3	2	3	3	4	2	2	4	2	2	2	2	2	4
CD4_CTL	ENSG00000136371	15:79801999:C:T	28	20	0.0824793	0.0166267	7.02603e-07	3	3	3		3	2	3	3	2	2	3	3	3	2	3	3	3	3	3	3	3	3	3	3	2	2	2	2	3
CD4_CTL	ENSG00000136381	15:78506718:ACT:A	28	22	-0.0833962	0.0106952	6.3125e-15	3	3	3		3	2	3	3	3	2	4	3	3	2	3	3	3	3	3	3	2	3	3	3	3	3	2	2	4
CD4_CTL	ENSG00000136383	15:84754631:T:C	14	4	0.382434	0.105679	0.00029595	1	1	1		1	2	3	1	1	1	3	1	2	2	1	1	2	1	1	1	1	3	2	2	2	2	2	2	3
CD4_CTL	ENSG00000137764	15:67524877:G:T	28	21	-0.109799	0.0115589	2.11667e-21	4	4	4		4	2	4	3	2	2	4	4	4	2	4	4	2	4	3	4	3	4	4	3	3	2	2	3	4
CD4_CTL	ENSG00000137806	15:41299277:G:A	27	18	-0.205316	0.0496395	3.53201e-05	3	3	3		3	2	3	3	2	2	3	3	3	2	3	2	3	3	3	3	1	3	3	2	3	2	2	2	3
CD4_CTL	ENSG00000137841	15:40307997:G:C	28	19	-0.20801	0.0200609	3.43437e-25	4	4	4		4	2	4	3	2	2	4	2	4	2	4	3	4	4	3	4	2	4	4	3	4	2	2	2	4	-0.4477
CD4_CTL	ENSG00000137845	15:58498451:G:A	28	19	0.236242	0.0215738	6.61538e-28	4	3	4		4	2	4	4	2	4	3	4	3	2	3	4	4	3	3	3	2	2	4	4	2	2	2	2	4
CD4_CTL	ENSG00000137857	15:45167366:G:A	28	19	0.216229	0.0377285	9.97325e-09	4	3	4		4	2	3	4	2	2	4	3	3	2	4	3	3	3	4	3	2	4	3	2	3	2	2	2	4
CD4_CTL	ENSG00000137876	15:55098094:A:G	28	19	-0.0433996	0.00812362	9.1727e-08	4	3	4		3	2	4	4	4	2	3	3	3	2	3	3	2	3	4	3	2	4	4	3	2	2	2	2	4
CD4_CTL	ENSG00000137880	15:40765309:C:T	28	17	-0.234678	0.0352051	2.62857e-11	5	2	2		5	2	4	4	2	2	4	3	2	2	4	4	4	2	4	3	2	3	3	3	3	2	2	3	5
CD4_CTL	ENSG00000138592	15:50453860:C:CTTT	28	19	0.0611293	0.00935667	6.43657e-11	3	4	4		4	2	3	4	2	2	3	4	4	2	4	4	2	4	4	3	2	4	3	3	4	2	2	2	4
CD4_CTL	ENSG00000138600	15:50700114:G:A	28	18	-0.0779903	0.0114762	1.07696e-11	3	3	3		3	3	4	4	2	2	4	3	4	2	4	4	2	3	3	4	2	3	3	2	2	2	2	2	4
CD4_CTL	ENSG00000138604	15:69154522:T:C	28	14	0.457308	0.115222	7.21982e-05	3	4	2		3	2	3	2	2	2	4	2	3	2	4	2	4	2	3	2	2	3	3	3	3	2	2	2	4
CD4_CTL	ENSG00000138613	15:63277703:C:T	28	19	0.243946	0.025235	4.1648e-22	4	4	4		4	2	4	4	2	2	4	4	4	2	4	4	2	4	4	4	2	4	4	4	3	2	2	2	4	-0.05585
CD4_CTL	ENSG00000140262	15:57385054:C:A	28	7	0.0375788	0.00908813	3.55056e-05	3	2	2		2	2	2	2	3	2	2	2	2	2	3	2	2	3	3	3	2	2	2	2	2	2	2	2	3
CD4_CTL	ENSG00000140264	15:43745442:T:TA	28	9	-0.0196659	0.00562276	0.000469549	2	2	2		2	2	3	2	2	2	3	2	3	2	4	2	2	3	3	3	2	2	3	2	2	2	2	2	4
CD4_CTL	ENSG00000140307	15:59643595:CT:C	28	16	-0.0511377	0.0103732	8.23231e-07	4	3	4		2	2	3	2	2	2	4	2	4	2	3	3	2	2	4	4	2	4	3	4	2	4	3	2	4
CD4_CTL	ENSG00000140319	15:40036091:A:G	28	24	-0.0552384	0.00510308	2.63456e-27	4	4	4		4	3	4	4	4	2	4	4	4	2	4	4	4	4	4	4	3	4	4	4	4	2	4	2	4
CD4_CTL	ENSG00000140365	15:75336073:C:T	28	16	-0.153752	0.0391107	8.45288e-05	4	4	4		2	2	3	2	2	2	4	4	4	2	3	4	2	4	4	3	2	4	4	4	2	2	2	2	4	-0.19925
CD4_CTL	ENSG00000140367	15:75764926:A:G	27	15	0.0987083	0.0108589	9.89582e-20	3	3	3		1	2	3	3	2	2	3	3	2	2	3	3	3	3	3	2	2	3	2	3	2	2	2	2	3
CD4_CTL	ENSG00000140368	15:77037329:TCTC:T	28	22	0.174924	0.0156312	4.52559e-29	4	4	4		4	4	4	4	3	2	4	4	4	4	4	4	4	4	4	4	2	4	4	4	2	2	2	2	4
CD4_CTL	ENSG00000140374	15:76317364:A:G	28	22	0.132622	0.0160713	1.55647e-16	3	3	3		3	3	3	3	2	2	3	3	3	2	3	3	3	3	3	3	3	4	3	3	3	2	2	2	4
CD4_CTL	ENSG00000140379	15:79971375:C:T	28	14	-0.281907	0.0624795	6.42205e-06	4	4	4		2	2	2	4	2	2	4	4	3	2	4	4	2	3	3	3	2	3	2	2	2	2	2	2	4	-0.3785
CD4_CTL	ENSG00000140382	15:77420624:T:TAA	28	16	0.0954613	0.0209335	5.11036e-06	4	4	4		4	2	4	4	2	2	4	4	4	2	4	3	2	4	4	4	2	4	2	2	2	2	2	2	4
CD4_CTL	ENSG00000140386	15:76942762:T:C	28	20	0.0620717	0.00919693	1.48689e-11	3	3	3		3	2	3	3	3	2	3	3	3	2	3	3	3	3	3	3	2	3	3	3	2	2	2	2	3
CD4_CTL	ENSG00000140391	15:77064970:G:C	28	17	0.172624	0.0159762	3.25742e-27	3	4	3		3	2	4	3	2	2	3	4	4	2	3	4	2	3	3	3	2	3	2	3	2	2	2	2	4
CD4_CTL	ENSG00000140400	15:75442617:TAAA:T	28	19	0.072655	0.015206	1.77017e-06	3	3	3		3	2	3	3	2	2	3	3	3	2	3	3	2	4	3	3	2	3	3	3	3	2	2	2	4
CD4_CTL	ENSG00000140403	15:78298283:C:T	27	14	0.160755	0.0403017	6.64074e-05	3	3	3		3	2	2	3	2	2	3	3	3	2	3	2	2	3	3	3	2	1	3	2	2	2	2	2	3
CD4_CTL	ENSG00000140416	15:63048217:A:G	28	21	-0.273782	0.0321226	1.55405e-17	3	3	4		4	2	4	4	2	2	3	4	4	2	4	3	3	3	3	4	2	3	3	3	3	2	2	3	4
CD4_CTL	ENSG00000140443	15:98860723:C:T	28	13	0.282267	0.0340573	1.15173e-16	4	2	4		2	2	4	4	2	2	4	2	2	2	3	4	2	3	3	3	2	3	3	2	2	2	2	2	4
CD4_CTL	ENSG00000140455	15:63592448:A:ATT	28	15	0.0374466	0.0087148	1.73205e-05	3	3	3		3	2	2	3	2	2	3	3	3	2	3	3	2	3	3	2	2	3	2	2	2	3	2	2	3
CD4_CTL	ENSG00000140470	15:99965534:G:A	24	12	0.188809	0.042178	7.58874e-06	3	3	3		3	2	3	3	2	2	3	3	3	2	3	3	2	1	1	1	2	2	2	2	2	2	1	2	3
CD4_CTL	ENSG00000140471	15:100574435:T:C	28	23	-0.192212	0.0149028	4.64013e-38	4	4	3		3	2	4	3	4	2	4	4	4	3	3	3	3	3	3	4	3	3	4	3	3	2	2	2	4
CD4_CTL	ENSG00000140474	15:74908325:CAA:C	28	13	-0.0908215	0.0219801	3.59648e-05	3	3	2		2	2	2	2	2	2	3	3	4	2	3	2	2	3	2	3	2	3	3	3	3	2	2	2	4
CD4_CTL	ENSG00000140521	15:89245936:G:A	28	9	0.0453912	0.0118769	0.00013248	4	4	2		2	2	2	2	2	2	4	2	4	2	2	2	2	4	2	5	2	4	4	2	2	2	2	2	5
CD4_CTL	ENSG00000140563	15:94272741:C:A	27	17	0.0819843	0.00930231	1.21484e-18	2	3	3		2	2	3	4	3	3	3	2	3	2	3	3	3	3	3	3	2	1	3	2	2	2	3	2	4
CD4_CTL	ENSG00000140575	15:90503981:CA:C	28	20	-0.0393736	0.00662074	2.73085e-09	3	3	3		3	2	3	3	2	2	3	4	3	2	4	3	2	3	3	3	2	3	3	3	3	2	3	2	4
CD4_CTL	ENSG00000140598	15:82170106:CTTT:C	28	13	0.14297	0.0348309	4.04846e-05	3	3	3		2	2	2	2	2	2	3	2	4	2	4	3	2	3	3	3	2	3	2	3	2	2	2	2	4
CD4_CTL	ENSG00000150667	15:39674231:G:T	22	7	0.1515	0.0367846	3.81242e-05	3	1	3		1	2	3	3	2	2	3	1	2	2	3	2	2	1	1	2	2	2	2	2	1	2	2	2	3
CD4_CTL	ENSG00000156232	15:82843442:CAAAAA:C	27	15	-0.143594	0.0401261	0.000345476	4	4	4		1	2	2	4	2	2	3	4	3	2	4	3	2	3	3	3	2	4	2	3	2	2	2	2	4
CD4_CTL	ENSG00000156958	15:49339858:T:C	28	13	0.0835734	0.0150645	2.89441e-08	3	3	4		3	2	3	3	2	2	3	4	3	2	3	3	2	2	3	2	2	2	2	2	2	2	2	2	4
CD4_CTL	ENSG00000159322	15:72754095:C:CA	27	17	0.176528	0.025669	6.10847e-12	3	3	4		3	2	4	4	2	2	3	3	3	2	3	4	1	3	2	3	2	5	5	3	2	2	2	2	5
CD4_CTL	ENSG00000159433	15:42581668:T:TCAG	27	14	0.0692965	0.0177496	9.45752e-05	3	3	3		3	2	4	1	2	2	4	2	4	2	4	2	2	3	3	3	2	2	2	3	3	2	2	2	4
CD4_CTL	ENSG00000166035	15:58478324:C:T	20	17	1.29721	0.106624	4.70736e-34	4	4	4		4	4	4	4	4	2	4	4	4	2	4	4	4	1	1	1	1	3	4	1	1	1	2	1	4
CD4_CTL	ENSG00000166200	15:49114274:T:C	28	1	-0.0318742	0.00870158	0.000249245	2	2	2		2	2	2	2	2	2	2	2	2	2	2	2	2	2	2	2	2	2	2	2	2	2	2	2	2
CD4_CTL	ENSG00000166262	15:49294087:CAAAT:C	28	15	0.185983	0.0250416	1.11145e-13	4	3	3		3	2	3	3	2	2	3	3	3	2	4	2	2	3	2	3	2	3	4	2	2	2	2	2	4
CD4_CTL	ENSG00000166411	15:78221481:A:C	28	15	-0.0695713	0.0167982	3.44888e-05	3	3	3		3	2	3	3	2	2	3	3	2	2	3	2	2	3	2	3	2	3	3	2	3	2	2	2	3
CD4_CTL	ENSG00000166503	15:83181209:C:T	25	20	0.926322	0.0661792	1.62198e-44	4	3	4		1	3	4	4	1	2	4	3	4	3	3	2	4	3	1	4	4	3	3	3	3	2	2	2	4
CD4_CTL	ENSG00000166716	15:84691073:C:CT	27	14	0.0454133	0.0120155	0.0001571	3	3	3		2	2	3	3	2	2	3	3	3	2	3	2	2	2	2	3	2	3	3	3	1	2	2	2	3
CD4_CTL	ENSG00000166762	15:43619920:C:CT	28	18	0.133576	0.032061	3.09586e-05	3	4	3		3	2	3	2	2	2	4	3	3	2	3	3	2	3	3	3	2	3	3	3	3	2	2	2	4
CD4_CTL	ENSG00000166821	15:89677642:G:A	14	5	0.280277	0.060289	3.33709e-06	1	1	1		1	2	4	1	1	1	4	1	1	2	4	3	2	1	1	1	2	1	1	2	2	2	2	2	4
CD4_CTL	ENSG00000166839	15:64895021:T:C	27	24	-0.240897	0.0210448	2.43687e-30	4	4	4		3	4	4	4	4	2	4	4	3	3	4	3	3	4	4	4	4	3	1	3	2	3	4	2	4
CD4_CTL	ENSG00000166912	15:30924022:C:T	28	15	0.0667674	0.0140566	2.03503e-06	3	3	4		3	2	2	4	2	2	3	4	4	2	3	2	2	3	3	3	2	3	2	2	4	2	2	2	4
CD4_CTL	ENSG00000166938	15:66293569:C:A	28	18	0.239337	0.0311234	1.47225e-14	3	3	4		3	2	4	3	2	2	3	3	4	2	4	3	2	3	3	3	2	3	3	3	2	2	2	2	4	0.5252
CD4_CTL	ENSG00000166949	15:67121286:G:A	28	17	-0.146879	0.0346326	2.22472e-05	4	3	4		3	2	4	4	2	2	4	3	4	2	4	3	2	3	3	4	2	3	3	2	2	2	2	2	4
CD4_CTL	ENSG00000167202	15:77919378:T:A	27	16	0.157742	0.0354535	8.61619e-06	3	3	3		3	2	3	3	2	2	3	3	3	2	3	1	3	3	3	3	2	2	3	2	2	2	2	2	3
CD4_CTL	ENSG00000168803	15:43335657:A:G	28	21	-0.249134	0.0398118	3.90474e-10	4	3	4		3	2	4	3	2	2	3	4	3	2	3	4	3	3	3	3	3	3	3	3	2	4	2	2	4
CD4_CTL	ENSG00000169032	15:66547190:CTT:C	27	18	-0.0796184	0.0125029	1.91545e-10	3	3	3		3	2	3	4	3	2	3	3	3	2	3	2	2	3	3	3	2	1	3	3	3	2	2	2	4
CD4_CTL	ENSG00000169118	15:64355987:C:T	27	17	-0.194607	0.0190836	2.0328e-24	4	4	4		4	2	4	4	2	2	4	3	4	2	4	1	2	4	4	4	2	4	4	4	2	2	2	2	4	-0.54345
CD4_CTL	ENSG00000169609	15:82971515:A:G	28	20	0.0833762	0.0156366	9.70733e-08	4	4	4		3	2	4	3	2	2	3	4	4	2	4	4	3	3	3	3	2	4	3	3	3	2	2	2	4
CD4_CTL	ENSG00000169926	15:31360580:G:C	27	14	0.0952669	0.0123017	9.61656e-15	3	3	3		2	2	4	3	2	2	3	3	3	2	3	3	1	2	2	2	3	3	3	2	2	2	2	2	4
CD4_CTL	ENSG00000170113	15:22797216:GT:G	27	13	-0.0693097	0.0167803	3.62089e-05	3	4	3		3	2	2	3	2	2	3	3	3	2	3	2	2	3	2	3	2	3	1	2	2	2	2	2	4
CD4_CTL	ENSG00000170776	15:85569451:C:CTT	28	18	-0.0709799	0.00751558	3.57523e-21	4	3	4		3	2	4	4	2	2	4	3	4	2	4	2	2	3	3	3	3	3	3	3	2	2	2	2	4
CD4_CTL	ENSG00000171763	15:45322850:C:T	28	19	0.171385	0.0256617	2.41185e-11	3	4	3		3	2	4	4	2	2	4	4	4	2	4	2	2	4	4	3	3	3	4	4	4	2	2	2	4
CD4_CTL	ENSG00000172183	15:88643609:C:G	28	16	-0.0476871	0.0111802	1.99624e-05	3	3	2		4	2	3	2	2	2	3	3	3	2	3	3	2	3	3	2	2	3	4	3	3	2	2	2	4
CD4_CTL	ENSG00000172345	15:81340017:G:T	27	12	0.413197	0.0838986	8.43805e-07	3	3	2		2	2	2	1	2	2	3	3	2	2	3	2	2	3	3	3	2	3	3	2	2	2	3	2	3
CD4_CTL	ENSG00000172575	15:38576587:A:C	28	15	0.0373932	0.00876611	1.99314e-05	3	3	4		3	2	3	3	2	2	4	3	3	2	3	3	2	3	3	3	2	2	2	2	2	2	2	2	4
CD4_CTL	ENSG00000173517	15:77503419:G:A	28	16	0.18321	0.0189389	3.89966e-22	3	3	3		3	2	3	3	3	2	3	3	3	2	3	3	2	3	3	2	2	2	3	2	2	2	2	2	3
CD4_CTL	ENSG00000174171	15:41892485:G:A	21	13	0.864089	0.117119	1.60855e-13	4	3	4		4	2	3	3	2	2	4	3	3	2	4	1	2	1	3	3	2	1	1	2	1	2	1	1	4
CD4_CTL	ENSG00000174446	15:66420706:C:CATATATATATAT	27	8	0.134985	0.0309899	1.32602e-05	3	3	3		2	2	2	2	2	2	3	2	2	2	3	2	2	2	2	2	2	3	3	2	1	2	2	2	3
CD4_CTL	ENSG00000174485	15:65639570:A:ACTGAGGC	28	18	-0.0449076	0.00848754	1.21645e-07	3	3	3		3	2	3	4	2	2	4	3	3	2	3	3	3	3	3	2	2	3	3	3	2	2	2	2	4
CD4_CTL	ENSG00000175265	15:34524956:A:G	28	27	0.171306	0.0160271	1.15219e-26	3	4	3		4	2	4	4	4	3	4	4	4	3	4	4	3	4	4	3	3	3	3	3	3	3	3	3	4
CD4_CTL	ENSG00000175779	15:38695896:G:T	23	9	0.494584	0.0390562	9.43104e-37	3	1	3		5	2	3	3	2	2	4	2	3	2	4	2	2	2	2	2	2	1	1	2	1	1	2	2	5
CD4_CTL	ENSG00000176371	15:84613343:C:T	27	11	-0.0951424	0.0247861	0.000123768	3	3	2		2	2	2	2	2	2	4	3	2	2	4	1	2	3	3	3	2	5	5	2	2	2	2	2	5
CD4_CTL	ENSG00000176454	15:34362138:T:TTCTC	28	10	0.0758037	0.0188321	5.69192e-05	3	3	3		3	2	3	2	2	2	5	2	2	2	4	2	2	2	3	2	2	3	2	2	2	2	2	2	5
CD4_CTL	ENSG00000177082	15:84617129:GA:G	28	16	-0.0561573	0.0146894	0.000131842	4	4	4		4	2	4	4	2	2	3	4	3	2	4	2	2	4	4	4	2	3	3	2	2	2	2	2	4
CD4_CTL	ENSG00000177971	15:75539315:AT:A	28	16	-0.0439639	0.0119366	0.000230396	4	4	4		4	2	4	4	2	2	4	4	4	2	4	2	2	4	4	4	4	2	4	2	2	2	2	2	4
CD4_CTL	ENSG00000179361	15:74487387:T:TTAGATAGA	28	11	-0.12373	0.0248893	6.65385e-07	4	4	3		3	2	2	2	2	2	4	4	3	2	3	2	2	3	2	2	2	2	2	2	3	2	2	2	4
CD4_CTL	ENSG00000180357	15:64473191:C:CT	27	5	0.155849	0.0288811	6.80491e-08	2	2	2		2	2	3	2	2	2	3	2	2	2	3	1	2	2	2	2	2	2	3	2	2	2	2	2	3
CD4_CTL	ENSG00000180953	15:79914221:TA:T	28	20	-0.133847	0.0255897	1.69041e-07	3	3	3		4	2	4	3	2	2	3	3	4	2	4	3	3	3	4	3	2	3	3	3	2	2	3	2	4
CD4_CTL	ENSG00000180979	15:42557087:G:T	28	23	0.204943	0.0302999	1.34394e-11	3	4	3		3	2	3	3	2	2	3	3	3	2	3	4	3	4	3	4	3	4	4	3	3	3	3	2	4
CD4_CTL	ENSG00000181827	15:56315873:C:A	28	18	0.105766	0.0228977	3.85429e-06	3	3	3		3	2	3	3	2	2	3	3	3	2	3	3	2	3	3	3	2	3	3	3	2	2	2	2	3
CD4_CTL	ENSG00000182054	15:90093904:GCCA:G	27	18	-0.0578531	0.00924898	3.97335e-10	4	4	4		4	2	4	1	4	2	4	4	4	2	4	2	2	4	4	4	2	5	3	3	5	2	2	2	5
CD4_CTL	ENSG00000182117	15:34360993:G:T	28	19	0.251653	0.0459329	4.28446e-08	3	3	3		3	2	3	3	2	2	3	3	3	2	3	3	2	3	3	3	2	3	3	3	3	2	2	2	3
CD4_CTL	ENSG00000182253	15:99107950:TG:T	12	11	-0.450107	0.0383192	7.38373e-32	4	4	4		1	2	4	3	1	1	4	1	4	4	1	1	3	1	1	1	3	1	1	1	1	1	1	1	4
CD4_CTL	ENSG00000182718	15:60468629:C:T	27	22	0.0679666	0.013304	3.24308e-07	3	3	3		3	3	3	3	2	2	3	3	3	2	4	3	3	3	3	3	2	3	3	3	1	3	3	2	4
CD4_CTL	ENSG00000182774	15:82538000:C:G	28	20	-0.066015	0.00790064	6.50754e-17	4	4	4		4	2	4	4	4	2	4	4	4	2	4	4	2	4	4	4	2	4	4	4	2	2	4	2	4
CD4_CTL	ENSG00000183060	15:99733402:G:C	28	14	-0.175234	0.0321821	5.17861e-08	4	4	4		2	2	4	3	2	2	4	2	4	2	4	2	2	4	4	4	2	3	4	2	2	2	2	2	4	0.0348
CD4_CTL	ENSG00000183324	15:73372324:A:AAC	23	4	0.47925	0.107539	8.33091e-06	3	1	1		2	2	2	1	2	2	3	2	2	2	2	1	2	2	3	2	2	1	2	2	2	2	2	2	3
CD4_CTL	ENSG00000184277	15:101542751:C:T	28	13	-0.23162	0.0538031	1.6702e-05	3	2	3		3	2	3	2	2	2	3	2	3	2	3	2	2	3	3	2	2	3	3	3	2	2	2	2	3
CD4_CTL	ENSG00000185043	15:90247323:G:C	28	24	-0.121565	0.0119348	2.29525e-24	3	3	3		3	2	3	3	3	2	3	3	3	3	3	3	3	3	3	3	2	3	3	3	4	3	4	2	4
CD4_CTL	ENSG00000185418	15:101794698:TG:T	28	14	0.089302	0.0224861	7.14399e-05	3	3	3		3	2	2	2	2	2	3	3	3	2	3	2	2	3	3	3	2	3	3	2	2	2	2	2	3
CD4_CTL	ENSG00000185787	15:78912018:G:C	28	15	-0.0465664	0.0086114	6.39018e-08	4	3	3		3	3	4	3	2	2	3	3	3	2	3	2	4	3	2	2	2	2	4	2	2	2	2	2	4
CD4_CTL	ENSG00000186399	15:30493391:G:A	15	12	0.835478	0.0587339	6.42905e-46	1	1	1		1	1	4	4	1	3	4	1	1	1	3	4	3	1	1	1	1	4	2	4	3	2	3	2	4
CD4_CTL	ENSG00000196547	15:90904637:T:G	27	11	-0.0852396	0.0198842	1.81263e-05	4	3	3		2	2	2	4	2	2	4	2	3	2	3	1	2	3	2	2	2	3	3	2	2	2	2	2	4
CD4_CTL	ENSG00000197361	15:63696771:C:T	28	13	-0.124067	0.0311284	6.7294e-05	3	4	3		3	2	2	2	2	2	3	3	3	2	4	2	2	3	3	3	2	2	3	2	2	2	2	2	4
CD4_CTL	ENSG00000197535	15:52450843:GT:G	28	19	0.0869415	0.0103883	5.80083e-17	4	3	4		3	2	3	3	2	2	4	2	3	2	4	4	3	3	4	3	3	3	3	3	2	2	2	2	4
CD4_CTL	ENSG00000197696	15:84704985:T:C	26	19	-0.148461	0.03179	3.01137e-06	3	3	3		3	3	4	4	2	2	4	3	4	2	4	4	2	4	3	4	2	3	1	3	1	2	4	2	4
CD4_CTL	ENSG00000197978	15:82371550:C:G	25	17	0.263073	0.0449352	4.78477e-09	3	3	3		1	4	3	4	2	2	4	3	3	2	4	3	2	4	4	3	3	1	1	4	2	2	2	2	4
CD4_CTL	ENSG00000198690	15:30866966:G:A	27	24	-0.21715	0.0205682	4.68501e-26	3	3	3		3	3	3	3	3	2	3	3	3	3	3	3	1	3	3	3	3	3	3	3	3	2	4	2	4
CD4_CTL	ENSG00000198826	15:32615511:C:T	27	18	-0.437184	0.0354848	7.04195e-35	4	4	4		4	2	4	4	2	1	4	4	4	2	4	4	4	3	3	3	2	3	2	4	2	2	2	2	4	-0.08915
CD4_CTL	ENSG00000198901	15:90977119:C:CAAAA	28	16	-0.139914	0.0364094	0.000121643	4	4	4		4	2	2	3	4	2	3	3	4	2	3	2	3	3	3	3	2	3	2	2	2	2	2	2	4
CD4_CTL	ENSG00000206190	15:25855249:T:A	28	19	0.05962	0.0118696	5.08968e-07	3	3	3		3	2	3	3	2	2	3	3	3	2	3	3	2	3	2	3	2	3	3	3	3	2	3	2	3
CD4_CTL	ENSG00000215252	15:34571294:C:A	28	28	-0.327275	0.0180522	1.86983e-73	4	4	4		4	3	4	4	3	3	4	3	4	3	4	4	4	4	3	4	4	4	3	3	4	4	4	4	4
CD4_CTL	ENSG00000225973	15:55314015:T:C	28	17	0.133817	0.0259545	2.5252e-07	3	3	3		4	2	3	3	2	2	3	3	4	2	3	4	2	3	3	3	2	4	3	2	2	2	2	2	4
CD4_CTL	ENSG00000229474	15:44670486:C:T	27	16	0.447536	0.0439714	2.48906e-24	3	3	3		3	2	4	4	2	2	4	3	4	2	4	4	2	3	3	3	1	3	2	2	2	2	2	2	4
CD4_CTL	ENSG00000232653	15:32534400:AC:A	15	9	-0.303551	0.0754864	5.78864e-05	1	1	1		1	1	3	3	1	2	3	1	1	1	3	3	3	1	1	1	1	3	2	3	2	2	2	2	3
CD4_CTL	ENSG00000243789	15:41731398:TTC:T	28	15	-0.0936445	0.0254479	0.000233366	3	3	3		3	2	3	3	2	2	3	3	3	2	3	2	2	3	3	2	2	3	3	2	2	2	2	2	3
CD4_CTL	ENSG00000244879	15:50356171:ATG:A	27	27	0.424731	0.020711	1.8443e-93	3	3	3		3	3	3	1	3	3	3	3	3	4	3	3	3	3	3	3	4	3	4	3	3	4	4	3	4
CD4_CTL	ENSG00000245534	15:60517110:C:CTT	27	17	-0.0664447	0.0143892	3.88034e-06	3	3	3		3	2	4	1	2	2	3	2	2	2	3	3	2	3	3	3	2	3	3	3	2	3	3	2	4
CD4_CTL	ENSG00000245849	15:40701776:ATT:A	28	17	0.0898876	0.0149476	1.81559e-09	5	5	5		3	2	5	4	2	2	5	5	5	3	5	3	2	3	2	3	2	5	5	2	2	2	2	2	5
CD4_CTL	ENSG00000246922	15:65047795:TGATAGATAGATA:T	28	18	0.448766	0.0765245	4.50901e-09	4	4	4		4	2	3	4	2	2	4	4	4	2	4	4	2	4	4	4	4	4	4	2	2	2	2	2	4
CD4_CTL	ENSG00000247556	15:41356539:C:G	27	19	0.060125	0.0134833	8.22529e-06	3	3	3		3	2	3	2	2	2	3	3	3	2	3	3	3	3	3	3	2	3	3	3	1	3	2	2	3
CD4_CTL	ENSG00000248508	15:40035489:A:T	28	19	0.150398	0.0271848	3.15822e-08	4	4	3		3	2	4	3	2	2	4	4	4	2	4	2	3	4	4	2	4	4	4	4	4	2	2	2	4
CD4_CTL	ENSG00000248905	15:33106058:G:A	22	17	1.49924	0.0639042	1.02786e-121	1	1	1		3	4	3	4	4	3	3	4	1	3	3	3	3	3	3	2	1	1	2	3	3	2	2	2	4
CD4_CTL	ENSG00000258725	15:90994124:C:CT	27	12	-0.451038	0.111743	5.42836e-05	3	3	2		2	2	2	2	2	2	3	3	3	2	3	2	2	3	3	2	2	3	3	3	1	2	2	2	3
CD4_CTL	ENSG00000259248	15:63595914:C:T	28	19	0.0595152	0.00997641	2.43751e-09	3	3	3		3	2	3	3	2	2	3	3	3	2	3	3	2	3	4	4	2	4	3	4	2	3	2	2	4
CD4_CTL	ENSG00000259250	15:58588633:T:TAA	26	16	0.207063	0.0390449	1.13786e-07	3	3	4		3	2	4	4	2	2	3	3	3	2	3	3	1	3	3	3	2	1	3	2	2	2	2	2	4
CD4_CTL	ENSG00000259363	15:99776833:CA:C	28	25	0.183535	0.0212193	5.17508e-18	4	4	4		4	4	4	4	4	2	4	3	4	3	4	3	4	4	4	4	3	3	3	3	4	2	3	2	4
CD4_CTL	ENSG00000259367	15:85684721:A:G	28	17	-0.203627	0.0190637	1.24376e-26	3	3	3		3	2	3	3	2	2	3	3	3	2	3	4	3	3	3	3	2	3	2	2	2	2	2	2	4
CD4_CTL	ENSG00000259468	15:34245416:G:A	25	13	0.265823	0.0677704	8.76707e-05	3	3	2		3	3	4	1	2	2	3	3	3	2	3	1	2	3	3	3	2	2	2	2	1	2	2	2	4
CD4_CTL	ENSG00000259475	15:99146309:C:T	7	4	-0.348538	0.065525	1.04249e-07	1	3	3		1	2	3	1	1	1	1	1	1	2	1	1	1	1	1	1	1	1	1	1	1	1	2	1	3
CD4_CTL	ENSG00000259521	15:41013104:C:CAACA	28	17	0.182775	0.0402557	5.61616e-06	3	3	3		3	2	3	2	2	2	3	3	3	2	3	3	2	3	3	3	2	3	3	3	2	2	2	2	3
CD4_CTL	ENSG00000259536	15:40563914:G:A	28	22	-0.255371	0.0255924	1.89549e-23	4	3	3		3	2	4	3	2	2	3	3	3	2	3	4	3	3	3	4	3	3	3	3	4	4	2	2	4
CD4_CTL	ENSG00000259577	15:52197878:T:C	26	15	-0.220386	0.057462	0.000125392	3	3	3		3	2	3	3	2	2	3	3	3	2	3	3	2	3	3	3	2	1	1	2	2	2	2	2	3
CD4_CTL	ENSG00000259635	15:64782015:GT:G	28	4	-0.419388	0.0878182	1.79137e-06	2	2	2		2	2	3	2	2	2	3	2	2	2	3	2	2	2	2	2	2	2	2	2	2	2	2	2	3
CD4_CTL	ENSG00000259673	15:67511204:A:G	28	13	-0.136381	0.0286789	1.98017e-06	3	3	2		2	2	4	2	2	2	4	2	2	2	4	3	2	3	3	3	2	4	3	4	2	2	2	2	4
CD4_CTL	ENSG00000259709	15:52146868:T:C	26	15	-0.175718	0.0433128	4.97158e-05	4	4	3		4	2	3	4	2	2	3	4	4	2	3	3	2	3	4	3	2	1	1	2	2	2	2	2	4
CD4_CTL	ENSG00000259986	15:83181209:C:T	21	14	0.863434	0.0866178	2.0974e-23	4	3	4		1	2	3	4	1	2	4	3	4	2	3	3	1	3	1	1	1	3	1	3	2	2	2	2	4
CD4_CTL	ENSG00000260916	15:55489674:CA:C	28	17	0.0575104	0.0156341	0.000234592	3	4	3		3	2	3	2	2	2	3	2	4	2	3	3	2	3	3	3	3	3	3	3	2	2	2	2	4
CD4_CTL	ENSG00000261064	15:32606430:C:G	28	21	-0.21181	0.0235806	2.65022e-19	3	4	4		3	2	4	3	2	2	4	4	4	2	4	4	3	4	4	4	2	4	4	4	3	2	4	2	4
CD4_CTL	ENSG00000261191	15:36570943:C:T	26	7	-0.366168	0.0815573	7.13222e-06	3	3	2		3	2	2	2	2	2	4	2	2	2	3	3	2	2	2	2	2	1	1	2	2	2	2	2	4
CD4_CTL	ENSG00000261544	15:65748039:CA:C	28	16	-0.130643	0.0293478	8.52587e-06	3	3	3		2	2	3	2	2	2	3	3	3	2	3	3	3	3	3	3	2	3	2	3	2	2	2	2	3
CD4_CTL	ENSG00000262728	15:32595777:C:CA	28	18	-0.146222	0.0318242	4.334e-06	4	4	4		2	2	4	4	2	2	4	4	4	2	3	3	3	3	4	4	2	4	3	3	2	2	2	2	4
CD4_CTL	ENSG00000270055	15:30407956:A:G	28	22	-0.194583	0.0311021	3.94309e-10	3	3	3		3	2	3	3	2	2	3	3	3	2	3	3	3	3	3	3	3	3	3	3	3	2	3	2	3
CD4_CTL	ENSG00000270127	15:100553922:T:C	26	23	-0.568575	0.0427774	2.59336e-40	4	4	4		4	4	4	4	4	3	4	4	4	3	4	4	4	1	4	4	4	4	1	4	3	2	2	2	4
CD4_CTL	ENSG00000273674	15:50889872:A:AC	28	18	0.262827	0.0631921	3.19405e-05	4	4	4		3	2	3	3	2	2	3	4	4	2	4	3	2	3	4	4	2	4	4	3	2	2	2	2	4
CD4_CTL	ENSG00000274383	15:64953538:C:CCTTCTTCCTTCTCCTTTT	28	18	0.225001	0.0375251	2.02227e-09	3	3	3		3	2	3	3	2	2	3	4	3	2	4	4	2	4	3	3	2	4	3	3	2	2	2	2	4
CD4_CTL	ENSG00000275120	15:84592205:C:CT	27	18	0.101725	0.0262558	0.00010689	3	3	3		3	2	3	3	2	2	3	3	3	2	3	3	1	3	3	3	2	3	3	3	2	2	2	2	3
CD4_CTL	ENSG00000278600	15:79919800:G:C	28	14	0.149901	0.0428332	0.000465892	4	3	2		3	2	2	2	2	2	3	3	3	2	4	3	2	4	3	4	2	3	3	2	2	2	2	2	4
CD4_CTL	ENSG00000279145	15:55183197:G:A	25	13	0.279463	0.0686448	4.67833e-05	4	3	3		3	3	3	2	3	1	3	2	2	2	1	1	2	4	3	2	2	3	3	2	2	2	2	2	4
CD4_CTL	ENSG00000285077	15:30603728:A:G	27	4	0.202713	0.0494465	4.1379e-05	2	3	2		1	2	2	2	2	2	3	3	2	2	2	2	2	2	2	2	2	2	2	2	2	2	2	2	3
CD4_CTL	ENSG00000285410	15:50348043:G:GAAAAAAAAAA	28	14	-0.0681735	0.0153084	8.45469e-06	3	3	3		3	2	2	2	2	2	3	3	3	2	3	2	2	3	3	3	2	3	3	2	2	2	2	2	3
CD4_CTL	ENSG00000285667	15:84764910:G:T	28	7	-0.204839	0.0465164	1.06481e-05	3	3	2		2	2	2	2	2	2	3	2	2	2	3	2	2	3	2	2	2	3	2	2	2	2	2	2	3
CD4_CTL	ENSG00000287503	15:76310823:A:G	28	20	0.254358	0.0383087	3.14307e-11	3	3	3		4	2	3	3	2	2	4	4	3	2	4	4	3	3	4	3	2	4	4	4	4	2	2	2	4
CD4_CTL	ENSG00000287508	15:60695156:CT:C	16	8	0.245142	0.0577145	2.1618e-05	3	3	3		2	2	2	3	1	2	3	3	3	2	1	1	2	1	1	1	1	1	1	1	2	1	2	1	3
CD4_CTL	ENSG00000289017	15:92889485:A:AG	28	13	-0.0812894	0.0210209	0.000110149	3	4	4		2	2	2	2	2	2	4	4	4	2	2	3	2	4	4	4	2	2	3	4	2	2	2	2	4
CD4_CTL	ENSG00000289083	15:30445191:G:T	28	21	-0.287027	0.0350911	2.8505e-16	4	3	4		3	2	4	4	2	2	4	3	4	2	3	4	2	4	3	3	3	3	4	4	3	2	3	2	4
CD4_CTL	ENSG00000289397	15:30490615:C:T	13	8	0.600246	0.061656	2.12961e-22	1	1	1		1	1	3	1	1	2	1	1	1	1	4	3	4	1	1	1	1	3	3	4	2	2	2	2	4
CD4_CTL	ENSG00000290376	15:20413655:T:C	28	26	-0.517861	0.0841175	7.44172e-10	3	3	3		3	3	3	3	3	3	3	3	3	2	3	3	3	3	3	3	3	3	3	3	3	3	3	2	3
CD4_CTL	ENSG00000290399	15:22672802:A:G	27	16	0.259656	0.0499118	1.96835e-07	4	4	4		4	2	2	2	2	2	4	4	4	2	4	1	2	4	4	4	2	4	4	4	4	2	2	2	4
CD4_CTL	ENSG00000290760	15:101807712:AC:A	27	15	-0.153796	0.0365767	2.61362e-05	3	3	3		3	2	3	3	2	2	3	3	3	2	3	3	2	3	3	3	2	1	2	2	2	2	2	2	3
CD4_CTL	ENSG00000290767	15:99805325:TAA:T	28	21	-0.433982	0.0357039	5.39435e-34	4	4	4		4	2	4	3	2	2	4	4	4	2	4	4	4	4	4	4	2	3	4	3	3	2	4	2	4
CD4_CTL	ENSG00000290823	15:101912172:T:C	28	23	-0.12758	0.0176064	4.28534e-13	3	3	3		3	2	3	3	3	2	3	3	3	2	3	3	3	3	3	3	3	3	3	3	3	2	3	2	3
CD4_CTL	ENSG00000290876	15:30486148:T:C	27	23	0.157725	0.0143524	4.29312e-28	3	3	4		1	4	3	3	4	2	4	3	4	2	4	3	3	3	4	5	5	4	3	4	4	2	3	2	5
CD4_CTL	ENSG00000290912	15:23309494:G:A	27	19	0.794473	0.120188	3.83647e-11	4	4	4		4	2	3	4	2	2	4	4	4	2	4	4	2	4	4	4	1	3	3	3	3	2	2	2	4
CD4_CTL	ENSG00000290945	15:82372137:A:C	28	23	0.433662	0.024755	1.04123e-68	3	4	3		3	4	4	4	3	2	4	3	3	2	4	3	3	4	4	4	3	4	3	3	2	3	2	2	4
CD4_CTL	ENSG00000290948	15:82386652:CA:C	25	15	-0.207678	0.0475334	1.24762e-05	3	3	3		3	2	3	2	2	2	3	3	3	2	3	3	2	3	3	3	2	1	1	3	1	2	2	2	3
CD4_CTL	ENSG00000291003	15:22590171:C:A	28	23	-0.236649	0.027589	9.68348e-18	3	3	4		4	2	4	3	3	2	3	3	4	2	3	3	4	3	4	3	3	3	3	3	4	2	3	2	4
CD4_CTL	ENSG00000291027	15:84518537:TCTC:T	28	18	-0.144515	0.0182243	2.19587e-15	4	3	4		4	2	4	3	2	2	4	3	4	2	3	4	2	3	3	3	2	3	3	4	2	2	2	2	4
CD4_CTL	ENSG00000291082	15:28686002:C:CA	28	18	-0.2888	0.0605588	1.8522e-06	4	4	4		3	2	3	3	2	2	4	4	3	2	4	4	2	4	3	3	2	4	3	4	2	2	2	2	4
CD4_CTL	ENSG00000291159	15:84619320:C:T	28	21	-0.109267	0.0165943	4.56098e-11	4	4	4		3	3	3	4	2	2	4	4	4	2	3	3	2	3	3	4	3	3	3	3	2	2	3	2	4
CD4_CTL	ENSG00000291210	15:85263648:G:A	16	9	-0.183238	0.0496268	0.000222228	1	1	3		1	2	3	3	1	2	3	3	3	2	1	3	2	1	1	1	2	1	1	3	1	2	2	1	3
CD4_CTL	ENSG00000291225	15:101652684:A:G	25	15	-0.231262	0.0554085	2.99617e-05	3	3	3		3	2	3	3	2	2	3	3	3	2	3	3	2	3	3	3	2	1	1	1	2	2	2	2	3
CD4_CTL	ENSG00000291259	15:28622361:C:T	28	18	-0.357715	0.0619747	7.83614e-09	4	4	3		4	2	3	3	2	2	4	4	4	2	4	4	2	4	4	4	2	4	4	4	2	2	2	2	4
CD4_CTL	ENSG00000006007	16:19522940:G:A	28	11	0.128849	0.0174007	1.31312e-13	3	3	4		2	2	2	3	2	2	3	2	2	2	3	2	2	4	2	2	2	4	5	3	2	2	2	2	5
CD4_CTL	ENSG00000007038	16:2817449:G:C	18	11	-0.309537	0.0679615	5.2488e-06	1	1	1		1	2	3	3	1	1	4	4	3	2	1	3	2	1	4	1	2	4	3	1	2	2	2	3	4	0.09705
CD4_CTL	ENSG00000007520	16:1435504:C:CTGTTTT	28	4	-0.0880195	0.0225406	9.42511e-05	2	2	3		2	2	2	2	2	2	3	2	2	2	3	2	2	2	2	2	2	2	2	2	2	2	2	2	3
CD4_CTL	ENSG00000007545	16:1671240:T:C	28	7	0.232361	0.032125	4.72384e-13	3	2	2		2	2	3	2	2	2	3	2	2	2	3	3	2	3	2	2	2	2	2	2	2	2	2	2	3
CD4_CTL	ENSG00000008517	16:3077097:G:T	28	17	0.122865	0.0154047	1.51415e-15	3	3	3		3	3	3	4	3	3	3	3	3	2	3	3	3	2	2	2	2	2	3	2	2	2	2	2	4
CD4_CTL	ENSG00000011638	16:21167696:G:GTTTTTTTTTTTTTTT	28	16	0.114387	0.0231471	7.74207e-07	3	3	3		3	2	3	4	2	2	3	3	3	2	3	2	2	3	4	3	2	3	3	2	2	2	2	2	4
CD4_CTL	ENSG00000013364	16:29774265:G:GA	27	11	0.0582916	0.0120866	1.41546e-06	3	2	3		2	2	3	3	2	1	3	2	3	2	3	3	2	3	2	2	2	3	2	2	2	2	2	2	3
CD4_CTL	ENSG00000034713	16:75518016:CAAA:C	28	10	-0.0651312	0.0142935	5.19651e-06	3	2	3		2	2	3	3	2	2	2	2	3	2	3	2	2	2	3	2	2	2	3	3	2	2	2	2	3
CD4_CTL	ENSG00000040199	16:71715823:CA:C	28	17	-0.0710493	0.0156459	5.59641e-06	3	2	3		3	2	3	3	2	2	3	2	2	2	3	3	2	3	3	3	3	3	3	3	3	2	2	2	3
CD4_CTL	ENSG00000048471	16:12148016:G:C	28	15	0.0671385	0.0136874	9.33712e-07	3	3	3		2	2	2	2	2	2	3	3	3	2	3	2	2	3	3	3	3	3	3	2	3	2	2	2	3
CD4_CTL	ENSG00000051523	16:88552349:T:C	28	18	0.0398012	0.0065391	1.15297e-09	3	3	3		3	2	3	2	2	2	3	3	3	2	3	3	2	3	3	3	2	3	3	3	2	3	2	2	3
CD4_CTL	ENSG00000059122	16:2936322:T:C	28	17	0.0996352	0.0167895	2.94979e-09	5	4	5		5	2	4	5	2	2	4	5	5	2	4	2	2	5	4	5	2	5	3	5	2	2	2	2	5
CD4_CTL	ENSG00000063854	16:1804244:CTCTATATATATATATATATATATATATATATATA:C	28	21	-0.115408	0.0131433	1.62379e-18	4	4	4		4	2	4	4	4	2	4	4	4	2	3	4	3	4	4	3	2	4	3	4	3	2	2	2	4
CD4_CTL	ENSG00000065457	16:75552175:T:C	28	19	0.137402	0.0205309	2.19465e-11	3	4	3		4	2	3	4	2	2	3	4	4	2	3	3	2	4	4	4	2	4	3	3	4	2	2	2	4
CD4_CTL	ENSG00000069764	16:14693309:C:CTG	22	5	0.995027	0.243398	4.3499e-05	3	3	2		1	2	3	2	2	1	3	2	2	1	2	2	2	2	2	2	1	1	1	2	2	2	2	2	3
CD4_CTL	ENSG00000070761	16:58127070:A:G	28	21	-0.252951	0.0370924	9.13757e-12	4	4	4		4	2	4	4	4	2	4	4	3	2	4	3	2	3	3	4	2	3	3	3	4	2	2	4	4
CD4_CTL	ENSG00000070770	16:58268062:A:AGAGAGAAT	27	6	-0.0404012	0.0104309	0.000107408	3	2	2		2	2	2	2	2	2	3	2	2	2	4	3	2	2	2	2	1	2	3	2	2	2	2	2	4
CD4_CTL	ENSG00000072736	16:67991092:G:A	27	15	0.0414195	0.0106951	0.000107619	4	4	4		4	2	4	2	4	2	4	4	4	2	4	2	2	3	4	4	2	2	5	2	1	2	2	2	5
CD4_CTL	ENSG00000075399	16:89735484:G:C	28	19	0.135761	0.0159779	1.94931e-17	3	3	3		3	2	4	3	3	2	4	3	4	2	4	3	2	4	4	3	2	3	3	3	2	2	2	2	4
CD4_CTL	ENSG00000079616	16:29759107:GAGGAAGGA:G	28	6	0.108095	0.0318401	0.00068641	3	2	3		2	2	2	3	2	2	3	2	2	2	3	2	2	2	2	2	2	2	2	2	2	2	2	2	3
CD4_CTL	ENSG00000085644	16:3165103:C:T	27	16	0.124364	0.0266868	3.16013e-06	3	3	3		3	2	3	3	2	1	3	3	3	2	3	3	3	3	3	3	2	2	2	2	2	2	2	2	3
CD4_CTL	ENSG00000085721	16:14978027:G:A	28	18	-0.0893382	0.0147168	1.27504e-09	4	3	3		4	2	3	3	2	2	4	3	3	2	4	3	2	3	3	3	2	3	3	3	2	2	2	2	4
CD4_CTL	ENSG00000086504	16:380292:C:G	28	11	0.0890791	0.0152056	4.6758e-09	4	4	4		2	2	2	2	2	2	3	3	2	2	3	3	2	3	3	2	2	2	2	3	2	2	2	2	4
CD4_CTL	ENSG00000087258	16:56149701:C:G	14	9	-0.389655	0.0473243	1.81481e-16	3	1	4		1	2	4	4	1	1	4	1	4	2	4	1	2	1	3	1	2	1	1	1	1	2	1	1	4
CD4_CTL	ENSG00000090238	16:30070908:C:CT	28	16	0.0420649	0.010364	4.93331e-05	3	3	3		3	2	3	3	3	2	3	3	2	2	3	3	2	3	3	3	2	2	3	2	2	2	2	2	3
CD4_CTL	ENSG00000090581	16:1439456:CA:C	28	17	0.0899279	0.0214284	2.70877e-05	3	3	3		3	2	3	3	2	2	3	3	3	2	3	3	2	3	3	3	2	3	3	2	2	2	2	2	3
CD4_CTL	ENSG00000090857	16:70130212:G:A	28	23	-0.18704	0.0214541	2.82776e-18	4	4	4		4	2	4	4	3	2	4	4	4	2	4	4	4	4	4	4	4	4	4	4	4	2	3	2	4
CD4_CTL	ENSG00000090863	16:74516643:G:T	27	15	0.0368733	0.00636593	6.94353e-09	2	3	2		2	2	3	1	2	2	4	3	2	2	4	4	3	3	3	3	2	3	3	4	3	2	2	2	4
CD4_CTL	ENSG00000090905	16:24807595:A:G	28	20	-0.0610428	0.0100396	1.20024e-09	3	3	3		3	2	4	3	2	2	3	3	3	2	3	4	3	3	3	4	2	3	4	4	4	2	2	2	4
CD4_CTL	ENSG00000099385	16:30797636:C:CAAAAAAAA	27	11	0.0399904	0.00923401	1.48582e-05	3	4	2		3	2	2	2	2	2	3	3	3	2	3	2	2	3	3	2	1	3	2	2	2	2	2	2	4
CD4_CTL	ENSG00000102898	16:67794945:AC:A	28	11	-0.119792	0.0314973	0.000142801	3	3	2		2	2	2	3	2	2	3	3	2	2	4	2	2	3	3	3	2	3	2	2	2	2	2	2	4
CD4_CTL	ENSG00000102910	16:48399577:CT:C	28	17	-0.109588	0.0309417	0.000397486	3	3	3		3	2	3	3	2	2	3	3	3	2	3	2	2	3	3	3	2	3	3	3	2	2	2	2	3
CD4_CTL	ENSG00000103024	16:1772796:C:CACCT	28	12	-0.0526579	0.0111475	2.31567e-06	4	4	4		4	2	3	2	2	2	4	4	4	2	4	2	2	4	2	2	2	2	3	2	2	2	2	2	4
CD4_CTL	ENSG00000103037	16:58599050:C:CAAA	28	17	0.139755	0.0222958	3.65148e-10	3	3	3		3	2	3	3	2	2	3	3	3	2	3	3	2	3	3	3	2	4	3	2	2	2	2	2	4
CD4_CTL	ENSG00000103047	16:69096534:CA:C	28	11	0.0413712	0.00938918	1.05169e-05	3	3	2		2	2	2	2	3	2	2	3	3	2	3	2	2	2	2	2	2	3	3	3	2	2	3	2	3
CD4_CTL	ENSG00000103056	16:68367007:CAA:C	18	10	0.388063	0.0558382	3.65872e-12	1	1	1		3	2	4	1	1	1	3	1	1	2	3	1	2	1	3	3	2	2	3	2	3	2	2	3	4
CD4_CTL	ENSG00000103064	16:68283158:T:C	26	19	0.0751035	0.0163548	4.38709e-06	3	4	3		2	2	4	4	2	2	3	3	3	2	3	1	1	3	3	3	2	3	3	4	3	3	2	3	4
CD4_CTL	ENSG00000103111	16:77190930:C:T	28	18	-0.0801534	0.0167167	1.62836e-06	4	4	4		3	3	3	4	2	2	4	4	4	2	4	2	2	4	4	4	2	4	3	4	2	2	2	2	4	-0.0255
CD4_CTL	ENSG00000103148	16:141579:A:ATT	27	17	-0.0539555	0.0153714	0.000447919	3	3	3		3	2	2	1	2	2	3	3	3	2	3	3	2	3	3	3	2	3	3	3	3	2	2	2	3
CD4_CTL	ENSG00000103152	16:84442:C:A	28	12	0.0630458	0.0161687	9.6492e-05	3	4	4		2	2	2	2	2	2	4	3	3	2	3	2	2	3	2	2	3	3	3	2	2	2	2	2	4
CD4_CTL	ENSG00000103168	16:84180359:G:A	27	16	-0.158582	0.0256991	6.79736e-10	3	3	3		4	2	4	3	2	2	4	3	4	2	3	1	2	3	3	4	2	3	3	2	2	2	2	2	4
CD4_CTL	ENSG00000103174	16:5027394:TGGGAGGA:T	28	11	0.0767686	0.0200304	0.00012679	3	3	3		3	2	2	3	2	2	3	2	3	2	3	2	2	3	2	2	2	3	2	2	2	2	2	2	3
CD4_CTL	ENSG00000103187	16:84603593:TGAG:T	28	17	-0.161867	0.0247061	5.68859e-11	3	3	3		3	2	3	3	2	2	3	3	3	2	3	3	2	3	3	3	3	2	3	2	2	2	2	2	3
CD4_CTL	ENSG00000103197	16:2001281:C:T	27	2	-0.0932202	0.0227515	4.17955e-05	2	2	2		3	2	2	2	2	2	2	2	2	2	2	1	2	2	2	2	2	2	2	2	2	2	2	2	3
CD4_CTL	ENSG00000103202	16:396187:G:A	28	22	0.440048	0.0263751	1.70648e-62	3	3	4		4	3	3	3	2	3	3	3	4	2	3	4	3	3	3	3	4	3	3	3	2	2	2	2	4
CD4_CTL	ENSG00000103222	16:16025448:G:C	28	17	0.19338	0.023432	1.54746e-16	3	3	3		3	2	4	3	2	2	4	3	2	2	4	3	3	3	2	3	2	3	3	2	3	2	2	2	4
CD4_CTL	ENSG00000103226	16:16221475:C:A	28	14	-0.28458	0.0621047	4.59967e-06	3	4	2		2	2	4	4	2	2	4	4	2	2	4	4	2	4	4	2	2	3	4	3	2	2	2	2	4
CD4_CTL	ENSG00000103227	16:939381:C:T	28	19	0.126649	0.0159831	2.30205e-15	3	3	3		3	2	3	3	2	2	3	3	3	2	3	2	2	3	3	3	3	3	3	3	3	2	2	2	3
CD4_CTL	ENSG00000103253	16:733004:T:C	27	18	0.178882	0.0343324	1.88532e-07	4	4	3		4	2	3	2	2	2	3	4	3	2	4	3	2	3	4	4	2	4	1	4	2	2	4	3	4
CD4_CTL	ENSG00000103254	16:728024:T:C	28	15	0.133098	0.0201666	4.11316e-11	4	3	4		3	2	3	3	2	2	4	3	4	2	3	2	2	4	4	4	2	2	2	2	4	2	2	2	4
CD4_CTL	ENSG00000103257	16:87869663:T:G	28	22	-0.147281	0.0240954	9.81406e-10	3	3	3		3	2	3	3	2	2	4	3	3	3	3	3	3	4	3	3	3	3	4	3	2	2	3	2	4	0.019
CD4_CTL	ENSG00000103260	16:728024:T:C	27	17	0.159524	0.0234192	9.64509e-12	4	4	4		1	2	4	3	2	2	3	3	4	2	3	4	4	4	4	4	2	3	3	2	2	2	2	2	4
CD4_CTL	ENSG00000103326	16:524661:A:G	27	15	-0.121184	0.0258614	2.78702e-06	4	4	3		3	2	4	4	2	2	4	2	4	2	4	1	2	4	4	4	2	2	3	3	2	2	2	2	4
CD4_CTL	ENSG00000103335	16:88653469:C:G	27	18	0.0536754	0.0119768	7.40815e-06	3	3	3		3	2	3	3	3	2	3	3	3	2	3	3	1	3	3	3	2	3	3	2	2	2	2	2	3
CD4_CTL	ENSG00000103342	16:11987403:CT:C	28	14	-0.0404499	0.0104237	0.00010421	3	3	3		2	2	3	3	3	2	3	3	3	2	3	2	2	3	2	2	2	3	3	2	2	2	2	2	3
CD4_CTL	ENSG00000103351	16:3516102:C:A	28	16	0.124516	0.0215253	7.26618e-09	4	3	3		3	2	4	3	2	2	3	4	3	2	3	3	3	3	3	2	2	4	2	2	2	2	2	2	4
CD4_CTL	ENSG00000103365	16:23601870:A:G	28	19	-0.0840555	0.0144664	6.233e-09	3	3	3		3	2	3	3	2	2	3	2	3	2	3	2	2	3	3	3	3	3	3	3	3	2	3	2	3
CD4_CTL	ENSG00000103381	16:12629274:T:G	28	21	-0.0835306	0.0193641	1.60561e-05	3	3	3		3	2	3	3	3	2	3	3	3	2	3	3	3	3	3	3	2	3	3	3	2	2	3	2	3
CD4_CTL	ENSG00000103423	16:4423903:T:C	28	24	0.818749	0.0620071	8.30726e-40	4	4	4		4	3	4	4	2	2	4	4	4	4	4	4	4	4	4	4	3	4	4	4	4	2	3	2	4
CD4_CTL	ENSG00000103479	16:53406387:T:A	27	17	-0.0694669	0.00977051	1.1617e-12	3	3	3		2	2	3	3	3	1	3	3	3	2	3	3	3	3	2	3	2	3	2	3	2	2	2	2	3
CD4_CTL	ENSG00000103489	16:17516180:T:TA	26	18	-0.0605433	0.0130687	3.60949e-06	3	3	3		3	2	3	3	2	2	3	3	3	2	3	3	1	3	3	3	2	1	3	3	3	2	2	2	3
CD4_CTL	ENSG00000103496	16:31012788:T:TTTTCTTTC	27	13	0.0729712	0.0135021	6.50079e-08	3	4	4		2	2	3	2	3	1	3	4	3	2	4	2	2	2	2	3	2	4	4	2	2	2	2	2	4
CD4_CTL	ENSG00000103512	16:14984454:A:T	28	16	-0.111283	0.0277143	5.93512e-05	3	3	3		3	2	2	2	2	2	3	3	3	2	3	2	2	3	3	3	3	3	3	3	2	2	2	2	3
CD4_CTL	ENSG00000103540	16:19588158:A:AGTAT	27	10	0.115917	0.0238997	1.23383e-06	3	3	3		2	2	3	1	2	2	3	3	4	2	3	2	2	3	2	2	2	2	2	2	2	2	2	2	4
CD4_CTL	ENSG00000104731	16:87730661:A:T	28	23	0.205899	0.0115054	1.26959e-71	4	4	4		4	2	4	4	4	2	4	4	4	2	4	4	4	4	4	4	4	4	4	4	4	2	4	2	4
CD4_CTL	ENSG00000118894	16:5091081:C:A	28	14	0.140268	0.0326941	1.78425e-05	3	3	3		3	2	2	3	2	2	3	3	3	2	4	2	2	3	2	3	2	3	3	2	2	2	2	2	4
CD4_CTL	ENSG00000118900	16:4809698:C:T	28	13	-0.0988879	0.01666	2.92712e-09	3	3	3		2	2	3	3	2	2	3	2	3	2	3	2	2	3	2	2	2	3	3	2	2	3	2	2	3
CD4_CTL	ENSG00000121274	16:50330906:A:AAT	28	18	0.116698	0.0150305	8.22273e-15	3	3	4		4	2	4	3	2	2	4	3	3	2	3	3	3	3	3	3	2	3	3	2	2	2	2	2	4
CD4_CTL	ENSG00000121281	16:50358350:T:TCCCGTCTTTACAAAAAATACAAAAATTAG	28	19	0.183515	0.0152126	1.65024e-33	3	3	3		4	2	3	3	4	2	3	3	3	2	3	3	3	3	4	4	2	3	3	2	2	2	2	2	4
CD4_CTL	ENSG00000122299	16:11785706:G:A	28	14	0.0757359	0.0128998	4.32928e-09	3	3	3		3	2	3	3	2	2	3	3	2	2	3	4	2	3	3	3	2	2	2	2	2	2	2	2	4
CD4_CTL	ENSG00000125124	16:56450908:C:T	28	22	-0.176943	0.0183606	5.57377e-22	4	4	4		4	2	4	4	3	2	4	4	4	2	4	4	3	4	3	4	2	4	4	3	4	2	3	2	4
CD4_CTL	ENSG00000125148	16:56610738:C:A	28	21	-0.545251	0.0209611	3.57688e-149	4	4	4		4	4	4	4	4	2	4	4	4	4	4	4	4	2	3	3	2	3	3	3	2	2	2	2	4
CD4_CTL	ENSG00000126602	16:3660536:C:G	28	14	0.0790119	0.0188917	2.88497e-05	4	4	4		2	2	3	2	2	2	4	4	4	2	4	2	2	3	4	4	2	3	3	2	2	2	2	2	4
CD4_CTL	ENSG00000129636	16:47193222:T:A	28	12	-0.0591759	0.0167393	0.000407563	3	3	3		2	2	2	3	2	2	4	2	3	2	3	2	2	4	2	4	2	3	2	3	2	2	2	2	4
CD4_CTL	ENSG00000129925	16:380292:C:G	27	21	-0.458977	0.0223913	2.24239e-93	4	4	4		3	3	3	4	4	2	4	4	4	3	4	3	1	3	2	2	2	3	3	3	3	3	2	2	4
CD4_CTL	ENSG00000130731	16:636337:G:A	27	19	0.159023	0.0168666	4.16735e-21	4	4	4		4	2	4	4	2	2	4	4	4	2	4	1	2	4	4	4	2	4	4	4	4	4	2	2	4	0.2153
CD4_CTL	ENSG00000131153	16:85669084:T:C	21	14	-0.249723	0.0534194	2.94303e-06	3	1	1		3	3	4	1	2	2	4	1	1	2	4	2	3	3	3	3	3	1	3	3	1	2	2	2	4
CD4_CTL	ENSG00000131634	16:1533633:T:C	26	23	0.660303	0.0376947	1.05976e-68	4	4	4		4	4	4	4	4	4	4	4	4	2	4	4	4	4	4	4	3	1	4	4	1	2	3	2	4	0.20085
CD4_CTL	ENSG00000132600	16:68355869:C:T	28	14	-0.0564168	0.0144133	9.06952e-05	4	3	4		4	2	2	3	2	2	4	3	3	2	4	2	2	4	4	4	2	2	3	2	2	2	2	2	4
CD4_CTL	ENSG00000132613	16:70599293:C:CTTTCTTTCTTTCTTTCTTTCTTTCTTTCTTTCTTTCTTCT	27	4	0.376033	0.0849598	9.59932e-06	2	2	2		1	2	2	2	3	2	2	3	2	2	2	2	2	2	3	2	2	2	2	2	2	2	2	2	3
CD4_CTL	ENSG00000133392	16:15716354:G:A	28	23	0.220552	0.0228448	4.71088e-22	4	4	4		4	2	4	4	4	2	4	4	4	2	4	4	4	4	4	4	3	4	4	4	2	3	3	2	4
CD4_CTL	ENSG00000133393	16:15889896:T:TA	28	18	0.136036	0.0322572	2.47313e-05	3	3	4		3	2	3	4	2	2	3	3	3	2	3	3	2	3	3	4	2	3	3	2	3	2	2	2	4
CD4_CTL	ENSG00000135698	16:82170181:C:G	28	24	-0.195745	0.0163491	4.93333e-33	4	4	4		4	2	4	4	4	3	4	4	4	2	4	4	4	4	4	4	3	4	4	4	4	2	3	2	4	-0.33055
CD4_CTL	ENSG00000135736	16:57532928:G:T	23	12	-0.323042	0.0767911	2.59045e-05	3	3	3		1	2	4	3	2	2	4	3	3	2	4	2	2	3	3	2	2	1	1	1	2	1	2	2	4
CD4_CTL	ENSG00000140650	16:8842111:G:A	28	15	-0.0596526	0.0124799	1.75403e-06	3	3	3		3	2	2	3	2	2	3	2	3	2	3	2	2	3	3	3	2	3	3	3	2	2	2	2	3
CD4_CTL	ENSG00000140743	16:22426796:CTTATTTTATT:C	28	18	0.125002	0.023494	1.0343e-07	3	3	3		3	2	3	3	2	2	3	3	3	2	3	2	2	3	2	3	2	3	3	3	3	2	2	3	3
CD4_CTL	ENSG00000140750	16:25018436:C:T	28	11	-0.0514389	0.0110525	3.25504e-06	4	4	3		3	2	2	2	2	2	3	2	3	2	3	2	2	3	2	2	2	3	3	2	2	2	2	2	4
CD4_CTL	ENSG00000140836	16:73123206:T:TA	28	15	-0.169142	0.0389803	1.43023e-05	3	3	3		2	2	3	4	2	2	4	3	2	2	4	3	2	3	2	3	2	4	3	4	2	2	2	2	4
CD4_CTL	ENSG00000140853	16:57044304:C:CA	28	17	0.0606887	0.00853881	1.18257e-12	3	3	3		3	2	3	3	3	2	3	3	3	2	3	3	2	3	2	3	2	3	3	2	2	2	2	2	3
CD4_CTL	ENSG00000140931	16:66580620:T:A	27	15	-0.0701824	0.0124789	1.8649e-08	4	3	4		4	2	4	4	2	2	4	3	4	2	4	2	1	3	2	2	2	4	4	3	2	2	2	2	4
CD4_CTL	ENSG00000140941	16:87392701:T:C	28	17	-0.0308694	0.00721377	1.87536e-05	3	3	3		3	2	3	2	2	2	4	3	3	2	4	3	2	3	4	3	2	3	3	3	2	2	2	2	4	-0.2202
CD4_CTL	ENSG00000140943	16:84062972:A:G	27	18	0.0460128	0.0095443	1.4286e-06	3	3	3		3	2	3	3	2	2	3	3	3	2	3	1	2	3	3	3	3	3	3	2	3	2	2	2	3
CD4_CTL	ENSG00000140950	16:84518862:C:G	28	19	0.164922	0.0308562	9.04884e-08	3	3	3		3	3	2	3	3	2	3	3	3	2	3	3	2	3	3	3	2	3	3	3	2	2	2	2	3
CD4_CTL	ENSG00000140988	16:1957885:C:T	28	24	0.0569596	0.00938775	1.29965e-09	4	4	4		4	3	4	4	4	2	4	4	4	2	4	4	2	4	4	4	2	4	4	4	4	4	4	4	4
CD4_CTL	ENSG00000140992	16:2441937:T:TTATATA	28	5	0.146929	0.0349046	2.55995e-05	2	3	2		2	2	2	2	2	2	2	3	2	2	3	2	2	2	2	2	2	2	3	2	2	2	2	2	3
CD4_CTL	ENSG00000140993	16:3280179:C:T	26	11	0.241105	0.0508217	2.09398e-06	3	4	4		4	2	4	4	2	2	4	2	4	2	4	2	1	2	2	2	1	4	2	2	2	2	2	2	4
CD4_CTL	ENSG00000141002	16:89882625:T:C	28	16	0.123062	0.0106643	8.32465e-31	3	3	3		3	2	4	2	2	2	4	5	3	2	4	3	4	3	3	3	2	3	2	2	2	2	2	2	5
CD4_CTL	ENSG00000141076	16:69316966:C:T	28	17	0.207878	0.046704	8.54825e-06	3	3	4		3	2	3	3	2	2	3	3	3	2	3	2	2	3	3	3	2	3	3	3	2	2	2	2	4
CD4_CTL	ENSG00000141098	16:67692311:G:GTGGCTCA	28	9	0.183286	0.0406372	6.47325e-06	4	4	4		2	2	2	2	2	2	4	2	2	2	4	2	2	3	2	2	2	4	3	2	2	2	2	2	4
CD4_CTL	ENSG00000153048	16:8821422:G:C	28	21	0.219369	0.0174573	3.24465e-36	4	3	4		3	2	3	4	4	2	4	3	4	2	4	3	3	3	3	3	2	3	3	3	3	2	2	2	4
CD4_CTL	ENSG00000153406	16:4471463:C:A	28	22	-0.172734	0.0371431	3.31115e-06	4	4	4		3	2	4	3	3	2	4	3	3	2	4	3	4	4	3	4	3	3	3	3	3	2	2	2	4
CD4_CTL	ENSG00000153786	16:85009554:T:G	28	21	0.124797	0.0194807	1.49203e-10	4	4	4		3	2	3	3	3	2	4	3	4	2	4	3	4	4	4	4	3	3	3	3	2	2	2	2	4
CD4_CTL	ENSG00000154118	16:87674332:C:CA	11	5	-0.212088	0.0523168	5.03682e-05	1	1	1		1	2	3	3	1	1	3	1	1	1	3	2	2	1	1	1	2	1	1	1	2	1	2	1	3
CD4_CTL	ENSG00000155393	16:50055036:TATATAG:T	27	22	-0.230785	0.0233999	6.04381e-23	4	4	4		4	2	4	4	3	2	4	4	4	2	4	4	3	4	3	3	1	3	3	3	3	2	2	3	4
CD4_CTL	ENSG00000155592	16:25234120:G:A	28	7	0.182035	0.0420476	1.49608e-05	3	3	2		2	2	2	2	2	2	3	2	3	2	3	2	2	2	2	2	2	2	3	2	2	2	2	2	3
CD4_CTL	ENSG00000157106	16:18935598:CAA:C	28	16	-0.0325314	0.0062989	2.40943e-07	3	3	3		3	2	3	3	2	2	3	3	3	2	3	3	2	3	3	3	2	2	2	3	2	2	2	2	3
CD4_CTL	ENSG00000157353	16:70379796:A:AT	28	2	0.0767742	0.0213521	0.000323621	2	2	2		2	2	2	2	2	2	2	2	2	2	2	2	2	2	2	2	2	3	2	2	2	2	2	2	3
CD4_CTL	ENSG00000157429	16:71491305:A:G	28	15	0.363133	0.0784367	3.66323e-06	3	3	3		2	2	2	3	2	2	3	3	3	2	3	2	2	3	3	3	2	3	3	3	2	2	2	2	3
CD4_CTL	ENSG00000158717	16:88700332:C:T	28	22	-0.152644	0.0147471	4.15029e-25	4	3	4		4	3	3	4	3	2	3	4	3	2	3	3	3	3	3	4	3	3	3	3	2	2	2	2	4
CD4_CTL	ENSG00000158792	16:89705462:TA:T	28	15	0.16158	0.0274407	3.90124e-09	3	3	3		2	2	3	3	2	2	3	2	3	2	3	3	4	3	3	2	2	3	5	2	2	2	2	2	5
CD4_CTL	ENSG00000158805	16:89811567:A:G	28	19	0.0461867	0.00947775	1.09823e-06	3	3	3		3	2	3	3	2	2	3	3	4	2	3	3	3	3	3	3	2	3	3	3	2	2	2	2	4
CD4_CTL	ENSG00000158865	16:24812927:G:A	26	22	0.699739	0.0587807	1.12506e-32	4	4	4		4	3	4	4	2	1	4	4	4	4	4	1	4	4	4	4	3	4	3	4	3	2	2	2	4
CD4_CTL	ENSG00000159618	16:57539453:C:CT	24	17	-0.102477	0.0128551	1.56505e-15	3	1	3		1	2	4	3	1	2	4	4	4	2	3	3	4	4	4	4	3	4	1	4	2	2	2	2	4
CD4_CTL	ENSG00000159720	16:67508546:C:CT	28	16	0.0886825	0.0255274	0.000512745	3	3	3		3	2	2	3	2	2	3	3	3	2	3	2	2	5	3	3	2	5	3	3	2	2	2	2	5
CD4_CTL	ENSG00000161980	16:17386:T:C	27	17	0.115242	0.0242484	2.00866e-06	3	3	3		3	2	3	1	2	2	3	3	3	2	3	3	2	2	3	3	2	4	4	3	2	3	2	2	4
CD4_CTL	ENSG00000161981	16:56777:G:C	28	22	-0.205883	0.029918	5.91999e-12	3	3	3		3	3	3	3	2	2	3	4	3	3	3	4	3	3	3	3	2	3	3	3	3	2	2	2	4
CD4_CTL	ENSG00000162063	16:2506329:CTCTCTATA:C	24	3	0.638571	0.147683	1.53265e-05	2	1	1		2	2	2	1	2	2	3	1	2	2	2	2	2	2	2	2	3	2	2	2	2	2	2	2	3
CD4_CTL	ENSG00000162076	16:2893634:CT:C	28	18	0.0637997	0.017102	0.000191075	3	3	3		3	2	3	2	2	2	3	3	3	2	3	2	3	3	3	4	3	4	3	3	2	2	2	2	4
CD4_CTL	ENSG00000162086	16:3270424:TA:T	26	10	0.206368	0.039543	1.80054e-07	3	3	3		2	2	3	1	2	2	3	3	3	2	3	2	2	3	2	2	2	2	2	2	1	2	2	2	3
CD4_CTL	ENSG00000162104	16:4060035:C:T	28	19	-0.297217	0.0174157	2.65461e-65	4	3	4		2	2	4	4	3	2	4	4	4	2	4	4	4	3	3	2	2	3	3	3	2	2	2	3	4
CD4_CTL	ENSG00000166164	16:50352701:GT:G	28	23	0.37011	0.0162514	8.27886e-115	3	3	3		3	3	3	4	3	3	3	3	3	4	3	4	4	3	3	3	2	3	3	3	2	2	2	2	4
CD4_CTL	ENSG00000166188	16:57958921:C:CT	28	5	-0.143105	0.0366085	9.26572e-05	2	2	2		2	2	2	2	2	2	3	2	2	2	3	2	2	2	2	2	2	3	2	2	2	2	2	3	3
CD4_CTL	ENSG00000166446	16:80805691:ATC:A	27	13	-0.232776	0.0460779	4.37671e-07	3	3	3		3	2	2	4	2	2	4	3	3	2	3	2	2	1	3	2	2	3	3	2	2	2	2	2	4
CD4_CTL	ENSG00000166451	16:81026067:A:ATGTG	27	16	-0.102038	0.0272968	0.000185411	3	3	3		2	3	3	2	2	2	3	2	3	2	3	3	3	3	2	3	2	3	3	2	1	2	3	2	3
CD4_CTL	ENSG00000166454	16:81045636:C:T	27	15	-0.111978	0.0235952	2.07698e-06	3	4	4		2	2	3	2	2	2	3	3	3	2	3	2	1	4	4	3	2	4	4	3	2	2	2	2	4
CD4_CTL	ENSG00000166501	16:24033600:A:G	28	19	0.13129	0.0148247	8.28048e-19	4	4	4		4	2	4	4	4	2	4	4	4	2	4	4	2	3	3	3	2	3	3	3	2	2	2	2	4
CD4_CTL	ENSG00000166548	16:66535280:T:C	28	17	0.26414	0.0595675	9.23736e-06	4	3	3		2	2	4	2	2	2	4	4	3	2	3	3	2	4	2	4	3	3	3	3	3	2	2	2	4
CD4_CTL	ENSG00000166669	16:10412012:T:G	27	19	0.0611142	0.0152341	6.02875e-05	4	3	3		3	2	3	3	3	2	4	3	4	2	3	3	1	4	4	4	2	2	2	3	3	2	3	2	4
CD4_CTL	ENSG00000166747	16:71756263:G:A	27	14	-0.0471773	0.0105687	8.04892e-06	4	3	4		2	2	4	4	2	2	3	2	4	2	3	2	1	3	3	3	2	3	4	2	2	2	2	2	4
CD4_CTL	ENSG00000166822	16:75482019:C:CTAT	28	13	-0.0518606	0.0108442	1.73267e-06	3	3	3		3	2	3	2	2	2	3	3	3	2	3	2	2	2	2	3	2	3	3	2	2	2	2	2	3
CD4_CTL	ENSG00000166847	16:23642022:C:T	28	25	0.19089	0.0172535	1.87861e-28	4	4	4		4	4	4	4	4	3	4	4	4	4	4	4	4	4	4	4	4	4	4	4	4	2	2	2	4
CD4_CTL	ENSG00000166848	16:75636959:TG:T	28	12	-0.0430175	0.0116878	0.000232739	3	3	3		3	2	3	3	2	2	3	2	3	2	2	2	2	3	3	2	2	2	3	2	2	2	2	2	3
CD4_CTL	ENSG00000167207	16:50690878:G:A	20	10	0.27479	0.0406328	1.35386e-11	4	1	3		3	2	3	3	1	2	3	1	3	2	1	1	2	1	1	1	2	3	3	2	2	2	2	2	4
CD4_CTL	ENSG00000167208	16:50655531:G:T	28	12	0.0685582	0.0164441	3.05714e-05	3	3	3		3	2	2	3	2	2	3	3	3	2	3	2	2	2	2	2	2	3	3	2	2	2	2	2	3
CD4_CTL	ENSG00000167261	16:67991092:G:A	27	13	0.145155	0.0332752	1.28723e-05	3	3	3		2	2	2	2	2	2	4	3	3	2	4	2	2	3	3	3	2	3	3	2	1	2	2	2	4
CD4_CTL	ENSG00000167377	16:71438424:C:CA	27	13	-0.10964	0.0295867	0.000210786	3	3	3		1	2	2	3	2	2	3	3	3	2	3	2	2	3	4	3	2	3	2	2	2	2	2	2	4
CD4_CTL	ENSG00000167508	16:88699800:G:C	28	18	-0.323038	0.081388	7.2142e-05	3	3	3		2	2	3	3	2	2	3	3	3	2	3	3	3	3	3	3	2	3	3	2	3	2	2	2	3
CD4_CTL	ENSG00000167515	16:88859159:T:G	28	20	-0.0863886	0.0119301	4.44622e-13	4	4	4		4	2	4	4	2	2	4	4	4	2	4	4	4	4	4	4	2	4	4	4	4	2	2	2	4
CD4_CTL	ENSG00000167523	16:89690360:T:G	28	19	0.127238	0.0237882	8.85469e-08	3	3	3		3	2	3	3	2	2	3	3	3	2	3	5	5	5	3	3	2	3	3	3	2	2	2	2	5
CD4_CTL	ENSG00000167526	16:89546965:G:A	27	23	0.0346395	0.00516897	2.06386e-11	3	4	3		3	2	3	3	3	2	3	4	3	2	3	1	3	3	3	4	2	3	3	3	3	3	3	3	4
CD4_CTL	ENSG00000167964	16:2154834:T:C	25	6	0.352013	0.0895371	8.44239e-05	3	3	2		2	2	2	3	2	2	3	3	2	2	1	2	2	2	2	2	2	1	1	2	2	2	2	2	3
CD4_CTL	ENSG00000167965	16:2229369:G:A	28	13	-0.102436	0.0263005	9.82678e-05	3	3	3		3	2	2	3	2	2	3	3	3	2	3	2	2	3	3	2	2	2	3	2	2	2	2	2	3
CD4_CTL	ENSG00000167969	16:2307016:CAA:C	27	12	-0.0758125	0.0197625	0.000124964	3	3	3		1	2	2	2	2	2	3	3	2	2	3	2	2	3	3	3	2	3	3	2	2	2	2	2	3
CD4_CTL	ENSG00000167978	16:2759103:G:A	28	10	0.0467103	0.012671	0.000227454	3	3	3		3	2	3	2	2	2	3	3	2	2	3	2	2	3	2	2	2	2	2	2	2	2	2	2	3
CD4_CTL	ENSG00000167984	16:3600591:CTTTTTTTT:C	28	15	0.142757	0.0179512	1.82745e-15	3	4	4		3	2	3	3	2	2	3	3	3	2	3	3	2	3	4	3	2	2	2	2	2	2	2	2	4
CD4_CTL	ENSG00000168140	16:4480347:C:CT	28	15	0.14424	0.0402678	0.000340962	3	3	3		4	2	2	3	2	2	3	3	3	2	3	2	2	3	3	3	3	2	2	2	2	2	3	2	4
CD4_CTL	ENSG00000168404	16:74701250:G:A	28	17	0.0963582	0.0182407	1.27376e-07	4	4	4		4	2	4	4	2	2	4	4	4	2	4	3	2	4	4	4	2	2	4	4	2	2	2	2	4	0.2091
CD4_CTL	ENSG00000168411	16:74631463:A:ACTCTCTCT	27	22	0.0955089	0.0147002	8.1866e-11	3	3	4		4	4	3	3	3	1	4	3	3	2	4	4	4	3	4	3	2	4	4	4	3	2	2	2	4
CD4_CTL	ENSG00000168807	16:69319991:C:T	28	13	-0.0858862	0.0181678	2.27432e-06	3	3	2		3	2	2	2	2	2	3	3	3	2	4	2	2	2	2	3	2	4	3	3	2	3	2	2	4
CD4_CTL	ENSG00000169181	16:28072588:T:C	13	8	-0.379953	0.0608548	4.27629e-10	3	1	4		1	2	3	3	1	1	4	1	4	2	4	1	2	1	1	1	1	1	1	1	2	1	1	2	4
CD4_CTL	ENSG00000169189	16:27169491:G:A	28	8	0.0532523	0.0133021	6.24668e-05	3	3	3		2	2	2	2	2	2	3	2	2	2	3	2	2	2	3	2	2	2	3	2	2	2	2	2	3
CD4_CTL	ENSG00000169203	16:29594756:A:C	28	24	-0.367307	0.0321588	3.2588e-30	3	4	3		3	2	4	4	3	2	3	3	3	2	4	3	3	3	3	3	3	4	3	3	3	2	4	3	4
CD4_CTL	ENSG00000169592	16:29948878:C:CT	28	18	0.062989	0.0161069	9.20367e-05	3	3	3		3	2	3	3	2	2	3	3	3	2	3	3	2	3	3	2	2	3	3	3	3	2	2	2	3
CD4_CTL	ENSG00000169682	16:28944381:AGCCCAGCT:A	28	20	-0.0892326	0.020779	1.75187e-05	4	3	3		3	2	4	4	2	2	4	4	3	2	4	2	2	3	3	3	3	4	3	4	4	4	2	2	4
CD4_CTL	ENSG00000169715	16:56625613:C:G	20	19	0.535688	0.0297344	1.46584e-72	4	4	4		4	4	3	4	3	1	3	4	4	4	3	1	4	1	1	1	4	4	4	4	1	1	1	2	4	0.0972
CD4_CTL	ENSG00000172530	16:87961363:T:C	28	15	0.05044	0.0127026	7.16207e-05	3	3	3		5	2	3	2	2	2	3	3	2	2	3	2	2	3	3	2	2	3	3	3	3	2	2	2	5
CD4_CTL	ENSG00000175595	16:13855737:A:G	28	10	0.118239	0.030025	8.2153e-05	3	3	2		2	2	3	2	2	2	3	3	3	2	3	2	2	3	2	2	2	2	3	2	2	2	2	2	3
CD4_CTL	ENSG00000175643	16:11267676:GTGTGTCCACA:G	28	19	-0.283283	0.0395546	7.96119e-13	3	4	3		3	5	3	3	2	2	4	4	3	2	3	3	3	4	3	3	2	4	3	2	2	2	2	2	5
CD4_CTL	ENSG00000176476	16:28469701:T:A	28	16	-0.0887958	0.0204161	1.36566e-05	3	3	3		3	2	3	3	2	2	3	3	3	2	3	2	2	3	3	3	2	3	3	2	2	2	2	2	3
CD4_CTL	ENSG00000176715	16:89124686:A:G	28	18	-0.0838609	0.0176411	1.99718e-06	3	3	3		4	2	3	3	3	2	3	3	4	2	3	3	2	3	3	3	2	2	3	3	2	2	2	2	4
CD4_CTL	ENSG00000176953	16:28966444:T:TA	28	13	0.0359926	0.00932374	0.000113241	3	4	3		3	2	2	2	2	2	3	3	3	2	3	2	2	2	2	2	2	3	3	3	3	2	2	2	4
CD4_CTL	ENSG00000178952	16:28826194:T:C	28	27	0.172251	0.0118464	6.72583e-48	4	4	4		4	4	4	4	3	4	4	4	4	2	4	4	3	4	4	4	4	4	4	4	4	4	4	4	4
CD4_CTL	ENSG00000179583	16:10871269:G:A	25	16	0.474881	0.0376528	1.81051e-36	4	1	4		4	2	4	4	2	2	4	1	4	2	4	3	1	3	3	3	2	2	5	3	3	2	2	2	5
CD4_CTL	ENSG00000179588	16:88552349:T:C	27	14	0.295276	0.0162782	1.56001e-73	3	3	3		3	2	3	3	2	2	4	3	3	2	3	3	2	3	2	3	2	2	2	2	1	2	2	2	4
CD4_CTL	ENSG00000179889	16:14966055:A:G	28	21	-0.155005	0.0174516	6.56741e-19	4	4	4		4	2	4	4	3	2	4	4	4	2	4	4	4	4	3	4	3	4	3	4	2	2	2	2	4
CD4_CTL	ENSG00000179918	16:30403283:G:GCTGCTGCTGCTGCTTCTTCTTCTTCTT	28	3	0.335415	0.0807961	3.30477e-05	2	2	2		2	2	2	2	2	2	2	2	2	2	2	2	2	3	2	2	2	2	2	2	2	3	2	2	3
CD4_CTL	ENSG00000180096	16:30387356:G:A	28	16	0.0374495	0.0100102	0.000183197	3	4	4		2	2	3	4	2	2	3	4	4	2	4	2	2	4	3	3	2	3	3	3	2	2	2	2	4
CD4_CTL	ENSG00000180185	16:1877264:C:T	28	18	-0.123118	0.027567	7.96491e-06	3	3	3		3	2	3	3	2	2	3	3	3	2	3	2	2	3	3	3	2	3	3	3	2	2	3	2	3
CD4_CTL	ENSG00000180917	16:71316921:G:GGT	27	12	0.417738	0.103101	5.08413e-05	3	3	3		3	2	3	2	2	2	3	2	3	2	3	3	2	3	2	2	2	3	2	2	1	2	2	2	3
CD4_CTL	ENSG00000182108	16:10942439:G:A	28	14	-0.0714412	0.0178413	6.22108e-05	4	4	3		2	2	3	3	2	2	3	4	3	2	4	2	2	3	2	2	2	3	3	3	2	2	2	2	4	-0.2102
CD4_CTL	ENSG00000182831	16:9075469:C:G	26	16	-0.0581985	0.0141418	3.86612e-05	3	3	3		3	2	3	3	2	1	3	3	3	2	3	3	3	3	2	3	1	2	3	2	2	2	2	2	3
CD4_CTL	ENSG00000182885	16:57665101:A:G	9	4	0.277279	0.0307455	1.90657e-19	1	1	1		1	1	3	1	1	2	3	1	1	2	4	2	2	1	1	1	1	1	1	1	1	1	2	1	4
CD4_CTL	ENSG00000183044	16:8711579:T:A	28	17	0.0840097	0.018139	3.63132e-06	3	3	3		3	2	3	3	2	2	3	3	3	2	3	2	2	3	3	3	2	3	3	3	2	2	2	2	3
CD4_CTL	ENSG00000183426	16:14910074:A:AT	28	17	-0.183129	0.0366034	5.6427e-07	3	3	3		3	2	2	3	2	2	3	3	3	2	3	2	2	3	3	3	3	3	2	3	3	2	2	2	3
CD4_CTL	ENSG00000184207	16:2216172:T:C	28	16	-0.0757929	0.0131025	7.26706e-09	3	3	3		3	2	4	3	2	2	4	3	3	2	4	2	2	3	4	4	2	3	3	2	2	2	2	2	4
CD4_CTL	ENSG00000184517	16:75151866:C:T	28	16	-0.16082	0.0252382	1.86457e-10	4	3	4		4	2	4	4	2	2	3	3	3	2	3	2	2	3	3	4	2	4	3	2	2	2	2	2	4
CD4_CTL	ENSG00000184939	16:68541329:C:T	28	24	0.275606	0.0169027	9.02853e-60	3	3	3		3	4	3	4	3	2	3	4	3	2	4	4	4	3	3	3	3	3	3	4	4	2	3	2	4
CD4_CTL	ENSG00000185324	16:89686659:GGGCCGTCCGCGTCTGCGCCTGCGCGCAAGAGA:G	27	18	-0.377552	0.0419562	2.28356e-19	4	4	4		4	2	4	4	2	2	4	4	4	2	4	1	2	4	4	4	2	4	4	3	4	2	2	2	4
CD4_CTL	ENSG00000185338	16:11270222:A:T	28	16	0.174831	0.0233863	7.67527e-14	3	3	3		4	2	4	4	2	2	4	3	3	2	3	2	3	3	4	2	2	4	4	2	2	2	2	2	4
CD4_CTL	ENSG00000185669	16:88661843:T:TA	27	18	0.142963	0.0333106	1.77211e-05	3	3	3		3	2	3	3	2	2	3	3	3	2	3	3	1	3	3	3	2	3	3	3	2	2	2	2	3
CD4_CTL	ENSG00000185864	16:21860989:T:C	28	20	0.172202	0.0230112	7.24346e-14	4	4	4		4	2	4	3	3	2	4	4	4	2	4	4	2	4	4	4	2	4	4	4	3	2	2	2	4
CD4_CTL	ENSG00000185905	16:29736580:A:G	28	13	-0.0852283	0.0197497	1.59303e-05	4	3	4		3	2	3	4	2	2	3	3	3	2	3	2	2	4	3	2	2	2	2	2	2	2	2	2	4
CD4_CTL	ENSG00000186153	16:78230490:T:C	28	19	-0.0559619	0.0126517	9.72231e-06	3	3	3		3	2	3	3	2	2	3	3	3	3	3	3	3	3	3	3	2	3	3	2	2	2	2	2	3
CD4_CTL	ENSG00000186260	16:14299198:G:A	27	6	0.367071	0.0825167	8.64971e-06	3	3	2		1	2	2	2	2	2	3	2	2	2	3	2	2	3	2	2	2	2	2	2	2	2	2	2	3
CD4_CTL	ENSG00000187193	16:56681950:C:A	27	20	-0.137607	0.0151998	1.38851e-19	4	4	4		4	4	4	4	4	2	4	4	4	2	3	3	2	1	4	4	4	3	4	4	2	2	2	2	4
CD4_CTL	ENSG00000187535	16:1540671:G:A	28	16	0.501914	0.0441723	6.4173e-30	3	3	3		3	2	3	3	2	2	3	3	3	2	3	3	2	3	3	3	2	2	4	2	2	2	2	2	4
CD4_CTL	ENSG00000187741	16:89773589:G:A	28	18	0.119911	0.019405	6.43472e-10	4	4	4		4	2	3	4	2	2	3	4	4	2	3	3	2	4	4	4	2	3	3	2	4	2	2	2	4
CD4_CTL	ENSG00000188322	16:28277922:C:T	20	13	-0.0717539	0.0138373	2.15377e-07	3	3	3		5	2	4	3	2	2	3	3	3	2	3	3	2	1	2	1	1	1	1	1	1	1	3	2	5
CD4_CTL	ENSG00000188603	16:28562903:C:CA	28	15	0.071507	0.0169061	2.34036e-05	3	3	3		3	2	2	3	2	2	3	3	3	2	3	2	2	3	3	2	2	3	3	3	2	2	2	2	3
CD4_CTL	ENSG00000188897	16:11548841:A:G	28	15	0.131121	0.0269815	1.17594e-06	3	3	3		3	2	3	3	2	2	3	3	2	2	3	3	2	3	2	2	2	3	3	3	2	2	2	2	3
CD4_CTL	ENSG00000189067	16:11555194:A:G	28	20	-0.0400625	0.00873232	4.47857e-06	3	3	3		3	2	4	3	2	2	4	3	3	2	4	3	2	3	3	3	3	3	3	3	2	2	3	2	4
CD4_CTL	ENSG00000196436	16:74410463:C:T	28	22	0.819708	0.0878029	1.00255e-20	3	3	3		3	2	3	4	3	2	3	3	3	2	3	3	3	3	4	3	3	3	3	4	2	2	3	2	4
CD4_CTL	ENSG00000197302	16:31725108:T:TTTTA	28	15	-0.0725288	0.0140237	2.31734e-07	3	3	3		4	2	2	3	2	2	3	3	3	2	3	2	2	5	3	3	2	3	3	2	2	2	2	2	5
CD4_CTL	ENSG00000197912	16:89532944:G:T	28	24	0.0821551	0.00996222	1.62868e-16	3	3	3		4	4	3	4	4	2	3	3	3	2	4	4	4	3	3	3	3	3	3	3	3	2	3	2	4
CD4_CTL	ENSG00000198064	16:30319283:AT:A	27	24	0.120739	0.0105422	2.2748e-30	3	3	5		3	3	5	5	5	2	3	5	5	2	3	3	3	3	3	5	3	5	5	3	1	2	3	3	5
CD4_CTL	ENSG00000198373	16:69885968:T:C	28	19	-0.0780383	0.0160071	1.08688e-06	4	4	3		3	2	3	2	2	2	3	3	3	2	3	3	2	3	3	3	2	3	3	3	2	3	2	3	4
CD4_CTL	ENSG00000198417	16:56657000:G:A	24	20	0.244034	0.0271214	2.30169e-19	4	3	3		4	2	4	4	3	1	4	4	4	2	3	4	4	4	2	3	3	3	1	2	3	1	3	1	4
CD4_CTL	ENSG00000198736	16:1923804:AG:A	27	4	-0.12627	0.0295043	1.87123e-05	3	2	2		2	2	2	1	2	2	3	2	2	2	3	2	2	2	2	2	2	2	2	2	2	2	2	2	3
CD4_CTL	ENSG00000198931	16:88808370:C:T	28	13	-0.032888	0.00845038	9.94623e-05	3	3	2		2	2	2	2	3	2	3	3	3	2	3	2	2	3	3	2	2	3	3	3	2	2	2	2	3
CD4_CTL	ENSG00000204991	16:89747564:C:T	24	14	0.257096	0.0422145	1.12744e-09	4	4	1		1	2	4	4	1	1	4	3	4	2	4	4	4	3	3	2	2	3	2	2	2	2	2	2	4
CD4_CTL	ENSG00000205078	16:77219327:T:G	28	19	-0.0819305	0.020651	7.2666e-05	3	3	3		3	2	3	3	2	2	3	3	3	2	3	3	3	3	3	2	2	3	3	3	3	2	2	2	3
CD4_CTL	ENSG00000205336	16:57605751:C:CT	16	6	-0.113393	0.0286318	7.48297e-05	1	1	2		1	2	3	2	1	2	3	1	3	2	3	3	2	1	1	1	2	1	1	1	2	1	2	2	3
CD4_CTL	ENSG00000205629	16:25128133:A:C	28	12	0.0484991	0.0136481	0.000380083	4	4	4		2	2	4	2	2	2	4	3	2	2	4	2	2	4	2	3	2	3	4	2	2	2	2	2	4
CD4_CTL	ENSG00000213918	16:3698964:G:A	27	14	0.0909888	0.021957	3.4138e-05	3	3	3		3	2	3	2	2	2	3	3	2	2	3	1	2	3	3	3	2	3	3	2	2	2	2	2	3
CD4_CTL	ENSG00000217555	16:66540173:CT:C	28	12	0.0733194	0.0158388	3.67258e-06	3	3	4		2	2	2	3	2	2	4	3	2	2	4	2	2	3	4	3	2	2	2	5	2	2	2	2	5
CD4_CTL	ENSG00000223496	16:70282008:T:C	28	24	-0.0870133	0.0106758	3.62485e-16	4	4	4		4	2	4	4	3	2	4	4	4	2	4	3	2	4	4	4	3	3	3	3	3	4	4	3	4
CD4_CTL	ENSG00000234719	16:11978304:G:A	28	23	-0.268146	0.0378309	1.36045e-12	3	3	3		3	2	3	3	3	4	3	3	3	2	3	3	2	3	3	3	2	3	3	3	3	4	3	2	4
CD4_CTL	ENSG00000243716	16:22388292:A:G	28	18	-0.332732	0.0600072	2.94171e-08	4	3	4		3	2	3	3	2	2	4	3	4	2	4	4	2	4	4	4	2	4	4	4	2	2	2	2	4
CD4_CTL	ENSG00000245694	16:54935612:T:G	6	4	0.412085	0.0723485	1.22767e-08	1	1	1		1	2	1	1	1	1	1	1	1	3	1	1	3	1	1	1	3	1	1	1	1	1	2	1	3
CD4_CTL	ENSG00000246898	16:66408503:C:T	20	16	-0.88526	0.0559895	2.60539e-56	4	4	4		3	2	4	4	4	2	4	4	3	3	1	3	4	1	1	1	3	1	1	4	2	1	1	2	4
CD4_CTL	ENSG00000247228	16:70147238:ATTTG:A	28	19	0.283895	0.0391271	3.99536e-13	4	3	4		3	2	3	3	2	2	3	3	4	2	4	3	4	4	3	3	2	4	3	3	2	2	2	2	4
CD4_CTL	ENSG00000258839	16:89896549:ATT:A	28	10	0.647603	0.0581967	9.18386e-29	3	4	2		2	2	3	2	2	2	4	2	3	2	4	2	3	2	3	2	3	2	2	2	2	2	2	2	4
CD4_CTL	ENSG00000260145	16:57060863:G:A	23	13	-0.401878	0.0848677	2.18683e-06	3	3	3		3	2	3	3	2	1	3	3	3	2	3	2	2	1	3	3	2	1	2	2	1	2	1	2	3
CD4_CTL	ENSG00000260448	16:25175445:G:A	27	7	0.529269	0.122465	1.54766e-05	3	3	2		2	2	3	2	2	1	3	3	2	2	3	2	2	2	2	2	2	2	2	2	2	2	2	2	3
CD4_CTL	ENSG00000260528	16:90190520:A:C	27	21	0.488612	0.0632451	1.11244e-14	3	3	3		3	3	3	3	2	1	3	3	3	2	3	3	2	4	3	3	2	3	3	4	2	3	3	2	4
CD4_CTL	ENSG00000260565	16:2679933:G:C	28	19	0.161121	0.0306101	1.41228e-07	4	3	3		3	2	3	3	2	2	3	3	3	2	3	3	2	3	3	3	2	3	3	3	3	2	2	2	4
CD4_CTL	ENSG00000260733	16:78501191:C:CTT	28	12	0.226887	0.0533142	2.0844e-05	4	4	4		2	2	4	2	2	2	4	4	4	2	4	2	2	3	3	2	2	4	2	2	2	2	2	2	4
CD4_CTL	ENSG00000260778	16:2268334:A:G	26	12	0.168396	0.0402378	2.85138e-05	4	4	1		2	2	2	4	2	2	4	3	4	2	4	3	2	1	4	2	2	4	4	2	2	2	2	2	4
CD4_CTL	ENSG00000260790	16:22396102:C:CTTCT	27	14	-0.200401	0.0555053	0.000305623	4	3	3		3	2	2	2	2	2	3	3	3	2	3	3	4	3	2	3	2	2	3	2	1	2	2	2	4
CD4_CTL	ENSG00000260891	16:68317237:C:CA	28	12	0.117609	0.0278157	2.35604e-05	3	3	4		2	2	2	2	2	2	3	3	3	2	3	2	2	3	3	3	2	3	2	2	2	2	2	2	4
CD4_CTL	ENSG00000260927	16:58163274:A:G	28	28	-0.406232	0.0344057	3.58631e-32	4	4	4		4	4	3	4	4	4	4	4	4	3	4	4	4	4	4	4	3	4	4	4	4	4	4	4	4
CD4_CTL	ENSG00000261079	16:74332633:A:C	26	15	0.31684	0.0729731	1.41276e-05	3	3	3		3	2	3	4	2	1	3	3	3	2	3	2	2	3	3	3	2	1	4	2	2	2	2	2	4
CD4_CTL	ENSG00000261193	16:88083671:T:C	27	18	0.343177	0.0545742	3.21032e-10	3	1	3		3	2	3	3	2	2	3	3	3	2	3	3	2	3	3	3	2	3	3	3	3	2	2	2	3
CD4_CTL	ENSG00000261216	16:11913578:G:A	26	22	-0.764514	0.0424961	2.3249e-72	4	4	4		4	3	4	4	4	2	4	4	4	2	4	3	3	1	3	4	3	1	4	3	2	3	3	2	4
CD4_CTL	ENSG00000261231	16:47690478:A:G	25	16	0.454728	0.0780469	5.66537e-09	3	1	4		3	2	4	2	2	1	4	1	4	2	4	4	2	4	4	4	4	4	4	4	2	2	2	2	4
CD4_CTL	ENSG00000261235	16:82143966:G:C	22	13	0.319447	0.0711732	7.1794e-06	3	3	4		3	2	3	3	2	2	3	3	3	2	3	2	2	1	1	3	2	3	1	2	1	1	2	1	4
CD4_CTL	ENSG00000261346	16:30482309:G:A	26	15	-0.152993	0.0226137	1.32858e-11	3	3	3		1	3	3	3	2	2	3	3	3	2	3	3	2	1	2	3	2	3	3	2	2	2	2	2	3
CD4_CTL	ENSG00000261505	16:1322827:TAA:T	28	19	0.232539	0.0484166	1.56392e-06	3	3	4		4	2	3	3	2	2	4	4	3	2	3	3	3	3	3	4	2	3	3	3	2	2	2	2	4
CD4_CTL	ENSG00000261669	16:24855434:C:CA	27	17	-0.118778	0.0307774	0.000113724	3	3	3		3	2	3	3	2	1	3	3	3	2	3	2	2	3	3	4	2	3	3	2	3	2	2	2	4
CD4_CTL	ENSG00000261971	16:3052175:A:C	28	17	0.0707363	0.0163008	1.42845e-05	5	3	5		5	2	5	5	2	2	5	3	5	2	5	5	2	3	3	3	2	3	2	3	2	2	2	2	5
CD4_CTL	ENSG00000262136	16:69826938:C:CAAA	27	8	-0.209254	0.0486673	1.71035e-05	3	3	2		2	2	2	2	2	2	3	3	3	2	3	2	2	2	2	2	2	3	1	2	2	2	2	2	3
CD4_CTL	ENSG00000262155	16:25033128:T:C	28	19	-0.229668	0.0472883	1.19324e-06	3	4	4		3	2	4	4	2	2	4	4	4	2	4	3	2	3	4	3	2	3	3	2	3	2	3	2	4
CD4_CTL	ENSG00000262185	16:3964281:C:G	11	7	-0.264395	0.0432189	9.5009e-10	1	1	1		1	1	3	3	1	1	4	1	1	2	3	1	2	1	1	1	1	4	1	3	1	2	1	2	4
CD4_CTL	ENSG00000262246	16:4414190:CA:C	28	18	0.105953	0.0122546	5.3338e-18	4	4	4		2	3	4	4	3	2	4	4	4	2	4	2	4	2	4	4	4	3	3	2	2	2	2	2	4
CD4_CTL	ENSG00000262370	16:3086918:T:C	23	19	0.833698	0.0473369	1.99152e-69	4	4	4		4	4	4	4	4	4	4	1	4	4	4	4	4	1	1	1	1	3	3	3	2	2	2	2	4
CD4_CTL	ENSG00000263072	16:3118066:C:G	28	18	0.104135	0.0210048	7.13453e-07	4	4	4		3	2	4	3	2	2	4	3	3	2	4	4	2	3	3	3	2	3	4	3	2	2	2	2	4
CD4_CTL	ENSG00000268218	16:89258105:C:T	27	15	0.104556	0.0238959	1.21168e-05	3	3	3		1	2	4	3	2	2	3	3	3	2	4	3	2	3	3	2	2	3	3	2	2	2	2	2	4
CD4_CTL	ENSG00000281005	16:3270424:TA:T	27	6	0.328463	0.0737292	8.38967e-06	3	2	2		2	2	2	2	2	2	3	2	3	2	3	2	2	3	2	2	1	2	2	2	2	2	2	2	3
CD4_CTL	ENSG00000284685	16:29187737:T:C	28	21	-0.0692547	0.015987	1.47806e-05	3	3	3		3	2	3	3	4	2	3	3	3	2	3	4	2	3	3	3	2	3	3	3	3	3	2	2	4
CD4_CTL	ENSG00000287351	16:89441767:CAAAAAAAAAAA:C	28	22	-0.0864743	0.0194836	9.06653e-06	4	4	3		4	3	3	3	3	2	4	4	4	2	4	4	2	4	3	3	2	3	3	3	3	2	3	2	4
CD4_CTL	ENSG00000287855	16:852322:C:T	28	16	-0.116548	0.023714	8.88964e-07	4	5	3		5	2	3	5	2	2	4	5	3	2	3	2	2	5	4	3	2	3	3	2	2	2	2	2	5
CD4_CTL	ENSG00000290183	16:3314867:G:C	27	12	0.198592	0.0326293	1.15536e-09	3	3	3		3	2	2	1	2	2	3	2	3	2	3	2	2	3	3	2	2	3	3	2	2	2	2	2	3
CD4_CTL	ENSG00000290192	16:21370026:G:A	28	16	0.310186	0.0750828	3.60781e-05	3	3	3		3	2	3	3	3	2	3	3	3	2	3	3	2	3	3	3	2	2	2	2	2	2	2	2	3
CD4_CTL	ENSG00000290459	16:70047573:TA:T	28	15	-0.101015	0.0236487	1.94176e-05	4	3	3		3	2	3	2	2	2	4	4	3	2	3	3	2	3	3	4	2	3	2	2	2	2	2	2	4
CD4_CTL	ENSG00000290709	16:70152648:G:A	27	8	0.137208	0.0321541	1.97943e-05	3	3	2		3	2	2	2	2	2	3	3	2	2	2	2	2	2	3	3	1	2	2	2	2	2	2	2	3
CD4_CTL	ENSG00000290927	16:31778570:G:GT	24	21	0.383513	0.0279905	9.93993e-43	3	3	3		3	3	3	3	4	3	3	3	3	2	4	3	3	3	3	3	2	1	1	1	2	1	3	3	4
CD4_CTL	ENSG00000291047	16:30174723:G:GT	28	20	-0.128612	0.028134	4.84434e-06	5	3	3		5	2	3	5	3	2	5	4	5	2	5	3	2	5	3	3	3	5	5	4	2	2	2	2	5
CD4_CTL	ENSG00000291060	16:22545670:A:T	28	19	-0.174328	0.0252078	4.65747e-12	3	4	3		3	2	4	4	2	2	4	4	4	2	4	3	4	3	4	3	2	4	3	3	2	2	2	2	4
CD4_CTL	ENSG00000291066	16:21731369:T:C	28	18	0.13442	0.0305366	1.07293e-05	4	4	4		4	2	3	3	2	2	4	4	4	2	3	3	3	4	3	4	2	3	3	2	2	2	2	2	4
CD4_CTL	ENSG00000291073	16:21371018:C:T	28	20	-0.233099	0.0466517	5.83543e-07	4	3	3		4	2	3	4	4	2	3	3	3	2	3	3	2	3	4	4	2	3	4	3	3	2	2	2	4
CD4_CTL	ENSG00000291188	16:29090876:C:A	28	20	-0.150259	0.0153076	9.60952e-23	3	5	3		3	2	5	4	5	2	5	5	3	2	5	5	3	3	5	3	2	3	3	3	2	2	2	2	5
CD4_CTL	ENSG00000291219	16:70261671:A:AT	28	16	-0.159561	0.0329923	1.32273e-06	4	3	4		3	2	2	3	2	2	5	3	4	2	3	2	2	4	2	3	2	4	5	3	3	2	2	2	5
CD4_CTL	ENSG00000291228	16:2684792:G:A	28	23	1.05405	0.106778	5.54008e-23	4	4	4		4	4	4	4	4	2	4	4	4	2	4	4	3	4	4	4	2	4	4	4	3	2	4	2	4
CD4_CTL	ENSG00000291266	16:30297154:C:CA	28	22	0.071724	0.0154456	3.4231e-06	4	3	3		3	3	3	3	2	2	3	4	3	2	3	4	3	4	3	4	3	4	3	3	3	2	2	2	4
CD4_CTL	ENSG00000291300	16:2841211:G:A	10	8	0.418627	0.0451427	1.80262e-20	1	1	1		1	1	4	4	1	4	4	1	1	2	4	3	4	1	1	1	2	1	1	1	1	1	1	1	4
CD4_CTL	ENSG00000004660	17:3871393:C:G	25	16	0.441926	0.104627	2.40196e-05	3	3	3		3	2	3	3	1	2	3	3	3	2	1	1	2	4	3	3	2	3	3	3	2	2	2	2	4
CD4_CTL	ENSG00000005156	17:35016300:A:G	28	11	-0.249688	0.0566496	1.04531e-05	3	3	3		2	2	2	2	2	2	3	3	2	2	2	3	2	3	3	2	2	3	3	2	2	2	2	2	3
CD4_CTL	ENSG00000005243	17:48086505:G:A	11	6	0.418402	0.0628936	2.88084e-11	1	1	1		1	2	2	1	1	1	3	1	1	2	3	1	3	1	1	1	2	3	3	1	1	2	1	1	3
CD4_CTL	ENSG00000005379	17:58254132:GATATATAGATAT:G	28	8	-0.285783	0.0655722	1.31079e-05	3	2	2		2	2	2	3	2	2	3	3	3	2	3	2	2	2	2	2	2	3	2	2	2	2	2	2	3
CD4_CTL	ENSG00000005882	17:50098971:G:A	28	17	-0.106044	0.0223102	2.00282e-06	3	3	3		3	2	2	3	2	2	3	3	3	2	3	3	2	3	3	3	2	3	3	2	3	2	2	2	3
CD4_CTL	ENSG00000006025	17:47819441:G:C	28	6	-0.0597204	0.0147031	4.87054e-05	3	2	2		2	2	3	2	2	2	4	2	2	2	3	2	2	2	2	2	2	2	3	2	2	2	2	2	4
CD4_CTL	ENSG00000006125	17:35555701:C:T	28	17	0.0349559	0.00763165	4.64124e-06	4	4	3		3	2	5	4	2	2	4	3	4	2	4	2	2	3	5	3	2	3	2	2	3	2	2	3	5
CD4_CTL	ENSG00000006282	17:50547162:A:C	28	25	-0.456268	0.040143	6.1705e-30	4	4	4		4	2	4	4	4	2	4	4	4	2	4	4	4	4	4	4	4	4	4	4	4	4	4	3	4	-0.7149
CD4_CTL	ENSG00000007237	17:10080791:G:C	27	12	-0.0963576	0.0185029	1.91197e-07	3	1	2		2	2	3	3	3	2	3	2	2	2	3	2	2	3	3	3	2	3	3	2	2	2	2	2	3
CD4_CTL	ENSG00000007312	17:63993799:T:C	28	17	0.309674	0.0405295	2.16013e-14	4	3	4		2	2	3	4	2	2	4	3	3	2	4	3	2	3	3	3	2	3	3	3	2	2	2	2	4
CD4_CTL	ENSG00000011258	17:51215129:G:T	28	12	-0.115709	0.0322668	0.000335776	3	3	2		2	2	3	3	2	2	3	3	2	2	3	3	2	3	3	2	2	3	2	2	2	2	2	2	3
CD4_CTL	ENSG00000011295	17:16041404:C:CTTTTTTT	28	19	0.0295937	0.0069438	2.02704e-05	5	3	3		5	2	3	3	3	2	3	3	3	2	3	3	2	3	3	3	2	3	3	5	2	2	2	2	5
CD4_CTL	ENSG00000015532	17:50327726:CTTTTTTAT:C	28	22	0.166596	0.020162	1.42194e-16	4	4	4		4	3	4	4	2	4	4	4	4	2	4	4	2	4	4	4	4	4	4	4	2	2	3	2	4
CD4_CTL	ENSG00000033627	17:42608216:A:G	26	8	0.298151	0.0496129	1.86049e-09	3	3	2		2	2	3	2	2	2	3	2	2	2	1	1	2	3	2	2	2	3	2	3	2	2	2	2	3
CD4_CTL	ENSG00000037042	17:42765510:G:A	24	18	0.364523	0.106967	0.000654896	3	3	3		2	3	3	3	2	1	3	3	3	2	3	1	3	1	3	3	3	3	1	3	3	2	2	2	3
CD4_CTL	ENSG00000055483	17:78819211:GA:G	28	13	-0.064643	0.0128518	4.90763e-07	3	3	4		2	2	4	4	2	2	4	3	4	2	4	3	2	2	3	2	2	2	3	2	2	2	2	2	4
CD4_CTL	ENSG00000065559	17:12091799:A:G	28	11	0.03956	0.00883531	7.55257e-06	3	4	3		3	2	3	3	2	2	3	2	2	2	3	2	2	2	2	2	2	4	4	2	2	2	2	2	4
CD4_CTL	ENSG00000068097	17:60078969:A:G	28	22	0.219853	0.0330642	2.94526e-11	4	4	4		4	2	4	4	3	2	4	4	4	2	4	4	2	4	4	4	4	4	4	3	4	2	3	2	4	-0.03215
CD4_CTL	ENSG00000070495	17:76678775:C:T	28	12	0.0671266	0.0140093	1.65472e-06	3	3	2		3	2	2	2	2	2	4	3	3	2	2	5	2	2	2	4	2	5	3	5	2	2	2	2	5
CD4_CTL	ENSG00000070540	17:68473049:C:T	28	17	0.0754924	0.0200905	0.00017154	3	3	2		2	2	3	3	2	2	3	3	3	2	3	3	2	3	3	3	2	3	3	3	3	2	2	2	3
CD4_CTL	ENSG00000070731	17:76581981:C:T	12	9	0.643266	0.130851	8.832e-07	1	1	3		1	1	3	3	1	1	3	1	3	2	1	1	1	1	1	1	1	3	3	3	1	2	2	1	3
CD4_CTL	ENSG00000072134	17:19290716:G:A	27	14	-0.194681	0.036668	1.10056e-07	3	3	3		2	2	3	4	2	2	3	3	3	2	4	1	2	3	3	4	2	2	3	2	2	2	2	2	4
CD4_CTL	ENSG00000072210	17:19606028:A:AT	28	20	-0.147417	0.0227192	8.65958e-11	4	4	4		3	3	3	3	3	2	4	4	4	2	3	3	2	3	3	3	3	3	3	2	2	2	2	2	4
CD4_CTL	ENSG00000073584	17:40604746:A:C	28	16	-0.0334048	0.00911036	0.000245721	5	5	3		3	2	4	2	2	2	5	5	5	2	5	5	2	5	3	5	2	3	2	5	2	2	2	2	5
CD4_CTL	ENSG00000073605	17:39872867:C:G	28	19	-0.310107	0.0202098	3.86101e-53	3	3	3		5	2	4	4	3	2	3	3	3	3	5	5	5	4	4	4	2	2	2	2	4	2	2	2	5
CD4_CTL	ENSG00000073969	17:46493816:C:T	28	24	0.196204	0.0136289	5.46512e-47	3	3	3		3	3	4	4	4	2	4	3	4	2	3	3	4	3	3	3	3	3	3	3	3	4	2	2	4
CD4_CTL	ENSG00000074370	17:3926130:G:A	28	18	-0.081808	0.0146974	2.60443e-08	4	4	4		4	2	4	3	4	2	4	4	4	2	4	2	2	4	4	4	2	3	3	2	3	2	2	2	4
CD4_CTL	ENSG00000078687	17:78202673:T:C	28	11	0.0268503	0.00651012	3.71722e-05	3	3	2		2	2	2	3	2	2	3	3	2	2	3	2	2	2	3	3	2	3	3	2	2	2	2	2	3
CD4_CTL	ENSG00000083454	17:3710447:A:T	26	15	0.188911	0.0362445	1.86704e-07	5	3	3		2	2	3	2	2	2	3	3	5	2	4	1	2	3	3	3	3	3	1	2	2	2	5	2	5
CD4_CTL	ENSG00000083457	17:3706893:C:T	28	15	-0.0568009	0.014895	0.000137061	3	3	3		2	2	3	2	2	2	3	2	3	2	3	3	3	3	3	3	2	2	3	2	2	2	3	2	3
CD4_CTL	ENSG00000091640	17:4911394:C:T	28	17	0.0902867	0.0187639	1.49641e-06	4	4	4		3	2	4	2	2	2	4	3	3	2	4	2	4	4	3	3	2	4	4	4	2	2	2	2	4
CD4_CTL	ENSG00000091947	17:44041273:TA:T	28	18	-0.169754	0.028796	3.74605e-09	3	3	3		3	2	3	3	2	2	3	3	3	2	3	3	2	3	3	3	2	3	3	3	2	2	2	2	3
CD4_CTL	ENSG00000092931	17:76742501:C:CT	28	14	0.102814	0.0244518	2.61337e-05	4	4	4		4	2	4	2	3	2	4	4	4	2	3	2	2	3	2	2	2	3	3	2	2	2	2	2	4
CD4_CTL	ENSG00000108262	17:29584935:G:C	28	16	-0.0557667	0.0147257	0.00015246	3	4	3		4	2	3	3	2	2	4	4	4	2	4	2	2	4	3	4	2	3	3	2	2	2	2	2	4
CD4_CTL	ENSG00000108370	17:65133055:C:CAAAT	20	4	-0.10203	0.0248836	4.12663e-05	3	1	2		1	2	2	2	2	2	3	1	2	2	3	2	2	1	1	1	2	1	1	2	2	2	2	2	3
CD4_CTL	ENSG00000108375	17:58339641:A:G	27	15	0.108604	0.0286416	0.000149545	4	4	4		3	2	3	3	2	2	4	3	4	2	4	3	2	3	3	2	2	1	3	2	2	2	2	2	4
CD4_CTL	ENSG00000108384	17:58692618:C:T	28	23	0.233621	0.0204909	4.12409e-30	4	4	3		4	4	4	4	4	2	4	4	4	2	4	4	4	4	3	4	3	4	4	4	3	2	2	2	4	0.3286
CD4_CTL	ENSG00000108395	17:59124434:G:GA	28	18	0.0806865	0.0111835	5.40162e-13	3	3	3		3	2	3	4	2	2	3	3	3	2	3	3	2	3	3	4	2	3	3	3	2	2	2	2	4
CD4_CTL	ENSG00000108423	17:59822326:C:CT	28	14	-0.0860212	0.0245448	0.000457196	4	4	2		4	2	2	3	2	2	4	4	4	2	4	2	2	3	3	3	2	3	4	2	2	2	2	2	4
CD4_CTL	ENSG00000108465	17:47982002:G:A	28	18	-0.0662474	0.01642	5.47043e-05	3	4	2		3	2	3	3	2	2	4	3	3	2	3	3	3	3	3	3	2	3	3	2	2	2	3	2	4
CD4_CTL	ENSG00000108468	17:48063529:C:CA	28	15	0.0886302	0.0163255	5.66928e-08	3	3	3		2	2	3	3	2	2	3	3	3	2	3	2	2	3	3	3	2	3	3	2	2	2	2	2	3
CD4_CTL	ENSG00000108509	17:5015555:A:G	28	15	0.166564	0.0423975	8.54349e-05	3	3	3		3	2	3	3	2	2	3	3	3	2	4	2	2	3	3	2	2	3	3	2	2	2	2	2	4
CD4_CTL	ENSG00000108523	17:5037917:T:TC	28	14	0.057462	0.0143585	6.28225e-05	3	3	3		3	2	3	3	2	2	3	3	3	2	3	2	2	2	2	3	2	3	3	2	2	2	2	2	3
CD4_CTL	ENSG00000108556	17:4952343:A:AT	28	18	-0.111246	0.0235249	2.25781e-06	3	3	3		3	2	4	3	2	2	3	3	3	2	3	3	2	3	4	3	2	3	3	3	2	2	2	2	4
CD4_CTL	ENSG00000108557	17:17661238:GCA:G	28	16	0.443876	0.0786069	1.63481e-08	4	3	3		4	2	3	4	2	2	4	3	4	2	4	2	2	4	3	4	2	3	3	2	2	2	2	2	4
CD4_CTL	ENSG00000108559	17:5420311:A:G	28	13	-0.0468168	0.0101621	4.08533e-06	4	4	3		2	4	2	2	2	2	3	2	3	2	3	2	2	4	3	3	3	4	2	2	2	2	2	2	4
CD4_CTL	ENSG00000108578	17:30280193:T:C	28	15	0.228068	0.0623425	0.000253887	3	3	3		3	2	3	3	2	2	3	3	3	2	3	3	2	3	3	3	2	2	2	2	2	2	2	2	3
CD4_CTL	ENSG00000108588	17:63699119:T:C	28	16	0.0410355	0.0100096	4.13842e-05	4	3	4		3	2	3	2	2	2	3	5	3	2	3	3	2	3	3	3	2	3	2	3	2	2	2	2	5
CD4_CTL	ENSG00000108592	17:63721414:CA:C	28	18	0.114275	0.0202248	1.60238e-08	3	4	4		4	2	3	3	2	2	4	3	4	2	4	3	2	4	3	3	2	3	4	4	2	2	2	2	4
CD4_CTL	ENSG00000108622	17:64020486:C:T	28	14	0.0940674	0.0158837	3.17547e-09	3	3	3		2	2	3	3	2	2	3	3	3	2	3	2	3	2	2	3	2	3	3	2	2	2	2	2	3	-0.06035
CD4_CTL	ENSG00000108654	17:64506317:A:G	28	23	-0.0793148	0.00700734	1.0589e-29	4	4	4		4	2	4	4	4	4	4	4	4	2	4	4	2	4	4	4	4	4	4	4	4	3	2	2	4	-0.2242
CD4_CTL	ENSG00000108788	17:42579643:T:C	28	10	0.13268	0.032351	4.10882e-05	3	3	3		3	2	2	2	2	2	3	3	3	2	3	2	2	3	2	2	2	2	2	2	2	2	2	2	3
CD4_CTL	ENSG00000108932	17:68238545:T:TAGAG	28	13	-0.136421	0.027796	9.20432e-07	3	3	2		3	2	3	2	2	2	3	3	2	2	3	2	2	2	3	3	2	3	3	3	2	2	2	2	3
CD4_CTL	ENSG00000108963	17:2036249:T:C	28	20	-0.149138	0.0241738	6.85538e-10	4	4	4		4	2	4	4	2	2	3	4	4	2	4	3	2	3	4	4	3	4	3	4	3	2	2	2	4
CD4_CTL	ENSG00000109065	17:74748373:T:C	28	11	0.0927258	0.0231283	6.09252e-05	3	5	3		2	2	5	5	2	2	5	2	2	2	4	5	2	2	2	2	2	3	3	2	2	2	2	2	5
CD4_CTL	ENSG00000109084	17:28297535:GTA:G	28	17	-0.127775	0.0329523	0.000105505	4	4	4		3	2	3	4	2	2	4	4	4	2	4	2	2	4	3	4	2	4	3	4	2	2	2	2	4
CD4_CTL	ENSG00000109113	17:28790915:T:TTTTTTTA	24	15	1.15858	0.202337	1.02824e-08	3	3	4		3	2	3	1	2	1	3	3	3	2	1	1	3	4	4	3	2	3	4	2	2	2	2	2	4
CD4_CTL	ENSG00000120063	17:64966066:C:T	28	15	0.0780895	0.0168866	3.75783e-06	3	3	3		3	2	2	2	2	2	4	4	4	2	4	2	2	3	4	2	3	2	3	3	3	2	2	2	4
CD4_CTL	ENSG00000120071	17:45980506:T:TA	28	28	-0.177693	0.00912952	2.23853e-84	4	4	4		4	5	4	4	4	4	4	4	4	4	4	3	4	4	4	4	3	4	4	4	3	3	3	4	5
CD4_CTL	ENSG00000120093	17:48544333:GA:G	20	10	0.277952	0.044393	3.82096e-10	3	3	3		3	2	3	3	1	1	3	1	3	2	3	2	2	1	1	1	2	1	1	2	2	2	2	2	3
CD4_CTL	ENSG00000121101	17:58494320:C:CA	27	16	-0.127681	0.0264591	1.39596e-06	1	4	4		4	2	4	4	2	2	4	4	4	2	4	3	2	4	3	4	2	3	2	2	3	2	2	2	4
CD4_CTL	ENSG00000124422	17:21049197:A:AG	28	18	0.0676288	0.0113301	2.38763e-09	3	3	4		3	2	4	3	2	2	3	3	3	2	3	3	2	4	3	3	2	3	3	3	2	2	2	2	4
CD4_CTL	ENSG00000125430	17:14206191:G:A	27	18	-0.166455	0.0269387	6.45059e-10	4	4	4		4	2	4	4	2	2	4	4	4	2	4	4	2	3	3	1	2	3	3	3	3	2	2	2	4
CD4_CTL	ENSG00000125458	17:75142656:G:A	28	19	0.083624	0.0140355	2.55299e-09	4	4	4		4	2	4	3	4	2	4	4	3	2	4	4	2	3	3	3	2	3	3	2	3	2	2	2	4
CD4_CTL	ENSG00000126351	17:40096407:G:A	28	15	0.211999	0.0216558	1.24959e-22	4	4	4		4	2	4	4	2	2	4	4	4	2	4	2	2	3	2	4	2	3	4	2	2	2	2	2	4
CD4_CTL	ENSG00000126368	17:40096407:G:A	26	9	0.271263	0.0531391	3.31207e-07	4	4	4		3	2	2	2	2	2	4	4	4	2	2	1	2	1	2	2	2	2	3	2	2	2	2	2	4
CD4_CTL	ENSG00000126561	17:42391315:ATTT:A	28	2	-0.189822	0.0460424	3.74344e-05	2	2	2		2	2	2	2	2	2	3	2	2	2	2	2	2	2	2	2	2	2	2	2	2	2	2	2	3
CD4_CTL	ENSG00000126860	17:31383272:C:CA	28	24	0.113564	0.0142771	1.80188e-15	3	3	4		3	3	3	4	4	2	3	3	4	2	3	4	3	4	3	3	4	3	4	3	3	2	3	2	4
CD4_CTL	ENSG00000126861	17:31376984:T:C	28	16	0.105124	0.0249119	2.44498e-05	4	4	3		3	2	4	3	2	2	3	4	3	2	3	3	2	3	4	3	2	2	2	4	2	2	2	2	4
CD4_CTL	ENSG00000128487	17:20009366:A:G	28	17	0.532485	0.0413365	5.70412e-38	3	3	3		2	2	4	3	2	2	3	2	3	2	4	4	4	3	3	3	2	3	3	3	2	2	2	2	4	0.0364
CD4_CTL	ENSG00000129219	17:4807191:C:G	28	20	-0.291526	0.0448853	8.30781e-11	4	3	3		4	2	4	3	2	2	4	3	4	2	4	4	3	3	3	4	2	3	3	3	2	2	3	2	4	-0.2862
CD4_CTL	ENSG00000129245	17:7662623:CT:C	28	1	-0.107851	0.0251003	1.73272e-05	2	2	2		2	2	2	2	2	2	2	2	2	2	2	2	2	2	2	2	2	2	2	2	2	2	2	2	2
CD4_CTL	ENSG00000129255	17:7566290:G:A	28	17	0.107157	0.0269945	7.19938e-05	4	4	3		4	2	4	3	2	2	4	4	4	2	4	3	2	4	4	4	2	4	4	2	2	2	2	2	4
CD4_CTL	ENSG00000129657	17:77128084:C:T	28	15	0.26239	0.0403428	7.8207e-11	3	3	3		3	2	4	3	2	2	4	3	3	2	4	2	2	3	3	3	2	2	3	2	2	2	2	2	4
CD4_CTL	ENSG00000129667	17:76492436:A:G	28	12	0.107787	0.0252291	1.93462e-05	3	2	4		2	2	2	2	2	2	3	2	2	2	3	3	2	3	3	3	2	2	4	3	3	2	2	2	4
CD4_CTL	ENSG00000131899	17:18243586:C:T	25	18	0.314502	0.0497072	2.49821e-10	3	4	4		4	2	4	4	2	2	4	4	4	2	4	4	3	1	1	3	3	4	4	4	1	2	2	2	4
CD4_CTL	ENSG00000132141	17:35061688:CT:C	28	17	-0.119792	0.021797	3.88957e-08	3	3	3		3	2	3	3	2	2	3	3	3	2	3	2	3	3	3	3	2	2	3	3	2	2	2	2	3
CD4_CTL	ENSG00000132383	17:1760546:A:AT	28	14	0.058278	0.0119001	9.71672e-07	3	3	3		4	2	3	2	2	2	4	3	4	2	3	2	2	3	3	2	3	2	2	2	3	2	2	2	4
CD4_CTL	ENSG00000132388	17:4401508:A:C	28	12	-0.0387644	0.00835558	3.49526e-06	3	3	3		2	2	3	2	2	2	4	3	3	2	3	2	2	3	3	3	2	2	2	2	2	2	2	2	4
CD4_CTL	ENSG00000132471	17:75953474:C:T	28	16	-0.226797	0.0556458	4.5872e-05	3	3	3		4	2	3	4	2	2	3	3	3	2	3	2	2	3	3	3	2	4	3	2	2	2	2	2	4
CD4_CTL	ENSG00000132507	17:7304499:CT:C	28	26	-0.111467	0.0102536	1.58521e-27	4	4	4		4	4	4	4	4	2	4	4	4	4	4	4	4	4	4	4	4	4	4	4	4	4	4	2	4
CD4_CTL	ENSG00000132530	17:6777379:G:A	28	15	0.118463	0.0304439	9.97544e-05	3	3	3		3	2	3	2	2	3	3	3	3	2	3	3	2	3	2	3	2	2	2	3	2	2	2	2	3
CD4_CTL	ENSG00000133030	17:17127161:C:G	28	17	0.101118	0.0175921	9.03324e-09	3	3	4		2	2	4	3	2	2	4	3	3	2	4	2	2	4	3	3	4	3	3	3	2	2	2	2	4
CD4_CTL	ENSG00000133193	17:73193924:C:T	28	16	0.110571	0.0114811	5.9344e-22	4	3	4		4	2	4	4	2	2	4	4	3	2	4	4	2	3	2	2	2	4	3	4	2	2	2	2	4
CD4_CTL	ENSG00000133195	17:73092704:C:T	28	19	0.3945	0.0404355	1.73411e-22	4	4	4		4	2	4	4	4	2	4	4	4	2	4	4	2	4	4	4	2	4	4	4	2	2	2	2	4	0.4535
CD4_CTL	ENSG00000136478	17:64362415:T:C	28	7	0.229799	0.0591932	0.000103523	3	3	2		2	2	2	2	2	2	2	2	2	2	2	2	2	3	2	2	2	3	3	3	2	2	2	2	3
CD4_CTL	ENSG00000141127	17:18940829:A:T	28	16	-0.0696291	0.0203049	0.000605429	3	3	3		3	2	3	2	2	2	3	3	3	2	3	2	2	2	3	3	3	3	3	3	2	2	2	2	3
CD4_CTL	ENSG00000141194	17:58156674:T:C	17	11	-0.197906	0.0431924	4.60624e-06	3	3	3		2	2	3	3	1	2	4	3	3	2	4	3	2	1	1	1	1	1	1	1	1	1	2	1	4
CD4_CTL	ENSG00000141198	17:54960128:C:T	28	19	0.299246	0.0371478	7.91202e-16	3	3	3		3	2	3	3	2	2	4	3	4	2	4	3	3	3	3	3	2	4	3	3	2	2	2	2	4
CD4_CTL	ENSG00000141219	17:73224940:C:CACAGGACAGGACAGG	28	14	0.104159	0.0272589	0.000132855	3	3	3		3	2	2	3	2	2	3	3	3	2	3	3	2	2	2	2	3	2	3	3	2	2	2	2	3
CD4_CTL	ENSG00000141232	17:50909393:A:G	28	16	-0.0618987	0.011437	6.2282e-08	3	3	4		3	2	4	3	2	2	3	3	3	2	3	3	2	2	2	3	2	3	3	3	2	2	2	2	4
CD4_CTL	ENSG00000141252	17:670058:G:A	28	21	-0.0864105	0.00845318	1.57644e-24	3	3	4		4	3	4	3	3	2	4	3	4	2	4	3	4	3	3	3	2	3	3	3	2	2	2	2	4
CD4_CTL	ENSG00000141293	17:48326979:T:C	28	19	-0.0576739	0.00763557	4.24315e-14	4	4	4		5	2	4	3	2	4	4	4	4	2	4	5	3	3	3	3	2	2	2	2	2	3	3	2	5
CD4_CTL	ENSG00000141295	17:47829273:A:AGAAGGAAG	28	18	-0.151237	0.0239351	2.63897e-10	3	3	3		3	2	3	3	2	2	3	3	3	2	3	3	2	3	3	3	2	3	4	4	2	2	2	2	4
CD4_CTL	ENSG00000141298	17:29849855:AGTAT:A	28	18	0.0322975	0.00667119	1.2897e-06	4	3	4		3	2	2	3	2	2	3	3	3	2	4	3	2	3	3	3	2	4	3	4	3	2	2	2	4
CD4_CTL	ENSG00000141337	17:68238545:T:TAGAG	27	12	-0.0912788	0.0207319	1.0685e-05	3	3	3		2	2	4	3	2	2	4	2	2	2	3	3	2	3	3	2	2	1	2	3	2	2	2	2	4
CD4_CTL	ENSG00000141376	17:60677901:C:A	28	18	-0.128613	0.0158715	5.34297e-16	4	4	4		4	2	4	4	2	2	4	4	4	2	4	4	2	4	4	4	2	4	4	4	2	2	2	2	4	-0.2164
CD4_CTL	ENSG00000141378	17:59618631:A:G	28	13	-0.0722175	0.0207905	0.000513545	3	3	4		2	2	3	2	2	2	4	3	4	2	4	2	2	4	4	4	2	2	3	2	2	2	2	2	4
CD4_CTL	ENSG00000141503	17:4835663:C:T	28	18	-0.229805	0.0149787	3.99929e-53	4	4	4		4	4	4	4	4	2	4	4	4	4	4	4	2	4	4	4	2	2	2	2	2	2	2	2	4
CD4_CTL	ENSG00000141504	17:7621434:TA:T	28	19	0.0934986	0.0118082	2.4119e-15	3	4	3		3	2	3	3	2	2	3	4	4	2	3	3	2	4	3	3	3	3	3	3	2	2	2	2	4
CD4_CTL	ENSG00000141506	17:8912751:C:G	28	16	-0.0487604	0.0112385	1.43327e-05	4	3	4		3	2	4	4	2	2	4	4	3	2	4	3	2	3	4	4	2	2	3	2	2	2	2	2	4
CD4_CTL	ENSG00000141524	17:78127382:C:G	28	15	0.116758	0.0168447	4.16642e-12	3	3	3		3	2	3	3	2	2	4	3	3	2	4	4	2	3	2	2	2	3	2	3	2	2	2	2	4
CD4_CTL	ENSG00000141540	17:74287594:A:C	25	13	0.158418	0.0278435	1.27341e-08	3	4	3		3	2	4	4	2	2	3	4	3	2	3	1	2	1	2	1	2	3	3	2	2	2	2	2	4
CD4_CTL	ENSG00000141560	17:82722518:T:C	28	17	0.0774256	0.0159239	1.16066e-06	3	3	4		3	2	3	4	2	2	3	3	3	2	3	2	3	3	3	2	2	3	3	3	2	2	2	2	4
CD4_CTL	ENSG00000141564	17:80707720:A:G	28	16	-0.277294	0.0144899	1.2408e-81	3	4	3		3	3	3	2	4	2	4	3	3	3	3	2	3	3	2	2	2	2	2	2	3	2	2	2	4
CD4_CTL	ENSG00000141568	17:82571950:G:C	28	18	0.108188	0.0198516	5.04209e-08	3	3	3		3	2	3	4	2	2	3	3	3	2	3	3	2	3	3	3	2	3	3	3	2	2	2	2	4
CD4_CTL	ENSG00000141576	17:76215788:G:A	21	12	0.337645	0.0315022	8.36656e-27	4	3	4		4	2	4	3	2	2	4	3	4	2	4	2	2	1	1	1	2	1	1	2	1	3	2	1	4
CD4_CTL	ENSG00000141580	17:82648488:A:ACGTGCGTG	28	22	0.0799718	0.0115184	3.83959e-12	4	4	4		4	2	3	3	3	2	3	4	4	2	4	4	3	4	4	4	2	4	4	4	4	2	3	2	4
CD4_CTL	ENSG00000141698	17:41836371:T:G	28	27	-0.546097	0.0313662	6.88584e-68	3	4	3		3	4	3	3	3	2	3	3	4	4	3	3	4	4	3	3	3	3	4	4	4	3	3	3	4	-0.0363
CD4_CTL	ENSG00000141699	17:42604694:C:CA	28	13	-0.129644	0.0320952	5.36e-05	3	3	3		3	2	2	2	3	2	3	2	3	2	3	2	2	3	2	2	2	3	2	3	3	2	2	2	3
CD4_CTL	ENSG00000142507	17:4812295:G:GT	28	4	0.0448951	0.0106516	2.49947e-05	3	2	2		2	2	2	2	2	2	2	2	2	2	2	2	2	2	2	2	2	3	3	2	2	2	2	2	3
CD4_CTL	ENSG00000153933	17:56797540:C:T	28	18	0.117059	0.0199042	4.07481e-09	4	4	3		4	2	4	3	2	2	3	4	4	2	3	2	4	3	4	3	2	3	3	3	2	2	2	2	4
CD4_CTL	ENSG00000154229	17:66529771:T:G	28	22	-0.430209	0.048698	1.00786e-18	3	3	3		3	2	3	3	3	2	4	3	3	2	4	3	4	3	3	3	3	3	3	3	3	2	2	2	4
CD4_CTL	ENSG00000154240	17:66192315:C:T	26	17	0.309918	0.0506931	9.73943e-10	4	4	4		4	2	4	3	2	2	4	4	4	2	3	3	2	3	3	3	2	1	1	3	3	2	2	2	4	-0.0163
CD4_CTL	ENSG00000154265	17:69307215:CAAATA:C	28	16	0.0575221	0.0130615	1.06307e-05	4	4	3		4	2	4	2	2	2	3	3	4	2	4	4	2	4	3	3	2	4	3	2	2	2	2	2	4
CD4_CTL	ENSG00000154760	17:35476786:CA:C	27	16	-0.100221	0.0153461	6.54695e-11	3	3	3		3	2	3	4	2	2	3	3	4	2	3	3	2	3	3	3	2	3	1	2	2	2	2	2	4
CD4_CTL	ENSG00000154803	17:17208591:C:T	28	15	0.278345	0.0675196	3.74882e-05	3	3	3		2	2	3	2	2	2	3	3	3	2	3	2	2	3	3	3	2	3	3	3	2	2	2	2	3
CD4_CTL	ENSG00000157637	17:81294933:T:C	28	19	0.104046	0.0186698	2.50466e-08	3	4	4		4	2	3	3	2	2	3	3	4	2	3	4	2	4	3	3	4	3	3	3	2	2	2	2	4	-0.0002
CD4_CTL	ENSG00000159111	17:47825415:A:G	28	16	-0.132273	0.0123974	1.41524e-26	3	3	3		4	2	3	3	2	2	4	3	3	2	4	3	4	3	2	4	2	2	3	2	2	2	2	2	4
CD4_CTL	ENSG00000159199	17:48935142:A:G	28	13	-0.084256	0.0110005	1.86926e-14	3	3	3		2	2	3	3	2	2	4	2	2	2	3	2	3	2	3	2	2	5	3	3	2	2	2	2	5
CD4_CTL	ENSG00000159202	17:48958931:C:T	28	20	-0.0821933	0.0115114	9.32141e-13	3	3	3		3	2	3	3	2	2	3	3	3	2	3	3	3	3	3	3	2	3	3	3	3	2	2	2	3
CD4_CTL	ENSG00000159842	17:1115252:G:A	28	14	-0.0666699	0.0127211	1.59795e-07	3	3	2		3	2	3	3	2	2	4	3	2	2	3	3	2	3	3	3	2	3	2	2	2	2	2	2	4
CD4_CTL	ENSG00000160551	17:29530962:A:ATTTTTTTTT	28	17	-0.0726673	0.0105531	5.74447e-12	3	3	3		4	2	2	4	2	2	3	3	4	2	4	3	2	4	3	3	2	4	3	3	2	2	2	2	4
CD4_CTL	ENSG00000161381	17:39096522:C:T	18	12	0.674644	0.0543223	2.05368e-35	3	3	3		2	2	3	3	2	1	3	5	3	2	3	3	3	1	1	1	1	1	1	1	2	1	1	2	5
CD4_CTL	ENSG00000161405	17:39736444:T:A	28	10	0.0684188	0.0162872	2.65995e-05	2	3	2		3	2	3	2	2	2	3	3	3	2	3	2	2	2	2	3	2	2	2	2	2	2	2	3	3
CD4_CTL	ENSG00000161547	17:76737321:G:A	28	20	-0.0415403	0.00894017	3.37646e-06	3	3	4		4	2	3	4	3	2	3	4	4	2	3	3	2	4	3	4	2	3	3	3	3	2	2	2	4	0.1822
CD4_CTL	ENSG00000161692	17:44792703:C:A	28	17	-0.122618	0.0299439	4.22287e-05	3	3	2		3	2	3	2	2	2	3	3	3	2	3	3	2	3	3	3	2	3	3	3	3	2	2	2	3
CD4_CTL	ENSG00000161955	17:7557200:G:C	25	17	-0.31979	0.0460818	3.93161e-12	4	4	4		4	2	4	4	1	2	4	4	4	2	4	1	2	3	3	3	1	3	3	4	2	2	2	2	4
CD4_CTL	ENSG00000161956	17:7667260:TA:T	28	14	0.0872184	0.0225347	0.000108652	3	3	3		2	2	2	3	2	2	3	3	4	2	3	2	2	3	2	3	3	3	3	2	2	2	2	2	4
CD4_CTL	ENSG00000163597	17:76562587:C:CAAA	28	18	0.0766862	0.0142883	8.00317e-08	3	3	3		3	2	4	3	2	2	3	3	3	2	3	4	2	3	3	3	2	3	4	3	2	2	2	2	4
CD4_CTL	ENSG00000166260	17:54945353:A:T	28	15	-0.048828	0.0119582	4.44172e-05	4	3	3		3	2	2	3	2	2	4	3	4	2	4	3	2	3	3	2	2	3	2	3	2	2	2	2	4
CD4_CTL	ENSG00000166263	17:54968848:C:T	28	20	0.163281	0.020518	1.74939e-15	4	4	4		4	2	4	4	3	2	4	4	3	2	3	3	3	3	3	4	2	3	3	2	3	2	2	2	4	0.0689
CD4_CTL	ENSG00000166579	17:8561643:TA:T	28	19	0.0442032	0.00812823	5.38112e-08	3	3	3		3	2	3	3	2	2	3	3	3	2	3	3	2	3	4	3	2	3	3	3	2	2	3	2	4
CD4_CTL	ENSG00000166582	17:16339996:ATT:A	28	18	-0.098971	0.0280663	0.000421355	3	3	3		2	2	3	3	2	2	4	4	3	2	3	4	2	3	3	3	2	3	3	3	4	2	2	2	4
CD4_CTL	ENSG00000166750	17:35236846:C:A	27	25	0.153933	0.0103729	8.09033e-50	4	3	3		3	4	3	4	4	3	3	3	4	3	3	3	4	4	4	4	5	1	3	3	4	4	2	2	5
CD4_CTL	ENSG00000167083	17:49220846:AAAT:A	21	6	0.126118	0.0289216	1.29657e-05	1	1	2		1	2	2	3	2	1	3	2	2	2	3	2	2	2	3	1	2	2	3	2	1	2	1	2	3
CD4_CTL	ENSG00000167281	17:79556282:A:C	10	7	1.3529	0.0879071	1.9073e-53	1	1	1		1	2	4	1	4	1	4	1	1	4	4	1	4	1	1	1	2	1	1	1	1	2	1	1	4
CD4_CTL	ENSG00000167291	17:80035914:CGGCCCGCCCCCG:C	28	15	-0.228647	0.0495477	3.93688e-06	3	3	3		3	2	3	3	2	2	4	4	3	2	4	4	2	3	2	2	2	4	3	2	2	2	2	2	4
CD4_CTL	ENSG00000167525	17:28733040:A:AT	28	13	-0.234795	0.0550322	1.98566e-05	3	4	3		4	2	2	3	2	2	3	3	2	2	4	2	2	3	2	3	2	4	3	2	2	2	2	2	4
CD4_CTL	ENSG00000167699	17:788472:C:CTT	28	7	0.177587	0.0462525	0.00012328	4	3	4		2	2	2	3	2	2	4	2	2	2	3	2	2	2	2	2	2	2	2	2	2	2	2	2	4
CD4_CTL	ENSG00000167703	17:1615052:C:A	28	7	0.514924	0.104885	9.13399e-07	2	2	2		2	2	2	2	2	2	4	2	2	2	3	2	2	3	2	2	2	3	3	3	2	2	2	2	4
CD4_CTL	ENSG00000167716	17:1764845:C:CT	28	15	0.0950773	0.0182285	1.82971e-07	3	3	4		3	2	2	2	2	2	3	3	3	2	3	2	2	3	3	3	2	3	3	3	2	2	2	2	4
CD4_CTL	ENSG00000167720	17:2305580:G:A	28	19	-0.150642	0.0276026	4.82804e-08	3	3	4		3	3	3	3	2	2	3	4	3	2	3	2	3	3	3	3	2	3	3	3	2	2	2	2	4
CD4_CTL	ENSG00000167851	17:74462952:T:G	26	20	-0.511859	0.036855	7.44377e-44	3	3	4		1	2	4	3	3	2	3	3	3	3	4	4	4	1	3	3	3	3	3	3	2	2	2	2	4
CD4_CTL	ENSG00000167895	17:78122372:G:C	28	19	-0.056584	0.0102347	3.22764e-08	4	4	4		4	2	4	4	2	3	4	4	4	2	4	4	2	4	4	3	2	4	4	3	2	2	2	2	4
CD4_CTL	ENSG00000167914	17:39959959:C:A	3	2	1.47945	0.0939898	7.97742e-56	1	1	1		1	1	3	1	1	1	1	1	1	2	1	1	1	1	1	1	1	1	1	1	1	1	1	1	3
CD4_CTL	ENSG00000167920	17:40891196:T:C	28	18	0.142043	0.0342302	3.33e-05	3	3	3		3	2	3	3	2	2	3	3	3	2	3	3	2	3	3	3	2	3	3	3	2	2	2	2	3
CD4_CTL	ENSG00000168792	17:29586789:C:G	28	11	-0.121872	0.0307155	7.25536e-05	3	3	3		2	2	2	2	2	2	3	3	3	2	3	2	2	2	2	3	2	3	3	2	2	2	2	2	3
CD4_CTL	ENSG00000168961	17:27631065:A:G	28	17	-0.12804	0.0388519	0.000982192	4	4	4		3	2	2	2	2	2	4	2	4	2	4	4	4	4	4	4	2	4	4	4	2	3	2	2	4	-0.0547
CD4_CTL	ENSG00000169660	17:82419530:T:C	28	16	0.106961	0.01487	6.33287e-13	4	3	4		4	2	4	3	2	2	4	2	2	2	4	2	3	4	4	4	3	3	4	2	2	2	2	2	4
CD4_CTL	ENSG00000169710	17:82103872:C:T	28	16	-0.143303	0.0320504	7.77959e-06	3	3	3		3	2	2	3	3	2	3	3	3	2	3	3	2	3	2	2	2	3	3	2	3	2	2	2	3
CD4_CTL	ENSG00000169738	17:82037444:A:G	28	26	0.325444	0.0239692	5.4381e-42	4	4	4		4	2	4	4	3	3	4	4	4	2	4	4	3	4	4	4	3	4	4	4	3	3	4	4	4	0.2871
CD4_CTL	ENSG00000170004	17:7889147:G:C	28	12	-0.0724584	0.0145255	6.09004e-07	3	3	2		3	2	3	3	2	2	3	3	2	2	4	3	2	3	2	3	2	2	2	2	2	2	2	2	4
CD4_CTL	ENSG00000170160	17:16843567:C:T	27	25	0.832454	0.0521627	2.47405e-57	4	4	4		4	4	4	4	4	4	4	4	4	2	4	4	4	1	4	4	4	4	4	4	4	4	4	2	4
CD4_CTL	ENSG00000170175	17:7443723:A:C	28	15	0.154895	0.0283589	4.70988e-08	3	2	3		2	2	3	3	2	2	3	2	3	2	4	3	2	4	4	3	2	3	4	3	2	2	2	2	4
CD4_CTL	ENSG00000170291	17:7260420:A:G	28	26	-0.274514	0.0183227	9.60732e-51	3	3	3		3	3	3	4	3	2	4	3	3	3	3	3	3	3	3	3	3	4	3	4	4	4	3	2	4
CD4_CTL	ENSG00000170310	17:9575837:C:T	28	17	-0.28133	0.0381392	1.62645e-13	4	4	4		4	2	4	4	2	2	4	4	4	2	3	3	2	4	4	4	2	3	4	2	2	2	2	2	4	-0.63565
CD4_CTL	ENSG00000170921	17:63459072:A:AT	28	19	0.0672574	0.0109591	8.40241e-10	3	3	3		3	2	3	3	3	2	3	3	3	2	3	3	2	3	3	3	2	3	3	3	2	2	2	2	3
CD4_CTL	ENSG00000171298	17:80101663:G:C	28	24	-0.240685	0.0324033	1.10434e-13	4	4	4		4	2	4	3	2	2	4	4	4	2	4	3	3	3	3	3	3	3	3	3	3	3	3	3	4	-0.05225
CD4_CTL	ENSG00000171595	17:74287978:A:G	17	11	0.32781	0.0412741	1.9853e-15	3	1	3		3	2	3	3	2	1	3	1	3	2	3	1	3	1	1	1	1	1	1	3	1	2	2	2	3
CD4_CTL	ENSG00000171928	17:18783034:C:T	28	22	-0.155068	0.0183122	2.49581e-17	3	3	3		3	2	3	3	2	2	3	3	3	3	3	3	2	3	3	4	5	4	3	3	3	2	3	2	5
CD4_CTL	ENSG00000172057	17:39924612:A:G	28	22	0.335506	0.0177645	1.47749e-79	3	3	3		3	3	3	3	3	2	3	3	3	3	4	3	3	3	3	3	2	2	3	5	5	2	2	2	5
CD4_CTL	ENSG00000172123	17:35433192:C:T	28	19	-0.213453	0.0340068	3.45681e-10	4	4	4		3	2	4	4	2	2	4	4	3	2	4	3	4	3	3	3	2	4	4	4	2	2	2	2	4
CD4_CTL	ENSG00000172171	17:30867056:C:CT	28	7	-0.0994895	0.0245592	5.09976e-05	2	2	2		2	2	2	2	2	2	4	3	2	2	4	2	2	2	2	2	2	5	3	3	2	2	2	2	5
CD4_CTL	ENSG00000172301	17:31835706:C:CT	28	15	0.185888	0.0405241	4.49444e-06	3	3	3		2	2	3	3	2	2	3	3	3	2	3	3	2	3	3	3	2	3	2	2	2	2	2	2	3
CD4_CTL	ENSG00000173762	17:82232356:G:A	28	13	-0.189083	0.0472346	6.25297e-05	3	3	3		3	2	3	3	2	2	3	2	3	2	3	3	2	3	2	2	2	3	2	2	2	2	2	2	3
CD4_CTL	ENSG00000173786	17:41879647:C:CAAAAAAAAAAAAAA	28	6	0.24609	0.0641935	0.000126299	3	2	2		2	2	2	3	2	2	2	2	2	2	3	2	2	2	2	2	2	3	2	3	2	2	2	2	3
CD4_CTL	ENSG00000173917	17:48503822:T:C	27	24	0.433838	0.0321878	2.09832e-41	4	4	4		4	3	5	4	3	2	3	4	4	4	3	4	3	4	3	1	3	3	4	3	3	3	2	2	5
CD4_CTL	ENSG00000175061	17:16448431:A:G	28	23	0.0624213	0.00897917	3.60688e-12	3	3	4		3	3	4	3	3	2	3	4	3	4	3	4	2	4	4	3	3	2	4	3	3	3	2	2	4
CD4_CTL	ENSG00000175106	17:15546313:A:G	28	20	-0.0550002	0.0132049	3.1119e-05	3	3	3		3	2	3	4	4	2	3	3	4	2	3	3	2	4	3	4	2	3	3	3	2	2	3	2	4
CD4_CTL	ENSG00000175711	17:83041510:T:C	28	22	-0.179756	0.0199957	2.47756e-19	4	4	4		4	2	4	4	3	2	4	3	4	2	4	4	3	3	3	3	2	4	3	4	2	3	4	2	4
CD4_CTL	ENSG00000175866	17:81071111:T:C	25	12	0.226681	0.0566821	6.35677e-05	3	3	2		2	2	3	3	2	2	3	2	3	2	4	2	2	1	1	1	2	3	3	3	3	2	2	2	4
CD4_CTL	ENSG00000176155	17:82208417:C:T	28	16	-0.0644082	0.0138273	3.19199e-06	3	3	3		4	2	3	2	2	2	4	3	3	2	3	3	2	3	2	4	2	2	3	3	3	2	2	2	4
CD4_CTL	ENSG00000176390	17:30773354:G:T	28	12	0.031926	0.0081952	9.79158e-05	3	3	2		3	2	2	3	2	2	3	2	2	2	3	3	3	3	3	2	2	2	2	2	3	2	2	2	3
CD4_CTL	ENSG00000176658	17:32902112:G:GA	28	21	-0.130578	0.0252835	2.41009e-07	3	3	3		3	2	3	3	2	2	3	3	3	2	3	3	2	3	3	3	2	3	3	3	3	3	3	2	3
CD4_CTL	ENSG00000176681	17:46288438:A:G	28	24	0.295052	0.0322404	5.60955e-20	3	3	3		3	3	3	3	3	2	3	3	3	2	3	3	3	3	5	3	3	5	3	3	4	2	3	2	5
CD4_CTL	ENSG00000176809	17:64923543:T:A	28	28	0.431518	0.0275646	3.08192e-55	4	4	4		4	3	4	4	4	4	4	4	4	3	4	4	4	4	4	4	3	4	4	4	4	3	4	4	4
CD4_CTL	ENSG00000176845	17:83037687:G:A	26	14	-0.133054	0.0304975	1.28411e-05	3	1	3		3	2	4	3	2	2	3	1	3	2	4	3	2	3	3	3	2	3	2	2	2	2	2	2	4
CD4_CTL	ENSG00000176974	17:18300185:C:CAA	28	24	0.261925	0.0253168	4.36785e-25	4	4	4		4	3	4	3	3	2	4	4	4	3	4	3	3	4	3	3	3	3	4	3	3	2	2	2	4
CD4_CTL	ENSG00000176994	17:18417041:C:A	28	10	-0.120411	0.0331991	0.000286823	3	2	2		2	2	2	3	2	2	3	2	2	2	3	3	2	2	3	3	2	3	3	2	2	2	2	2	3
CD4_CTL	ENSG00000177302	17:18214530:C:CAA	28	11	0.114653	0.0264493	1.4587e-05	3	3	3		2	2	2	3	2	2	2	2	2	2	3	2	2	3	2	2	2	3	3	3	3	2	2	2	3
CD4_CTL	ENSG00000177728	17:75465677:ATATTTT:A	28	7	0.228138	0.0525108	1.39534e-05	3	3	2		2	2	2	2	2	2	3	2	2	2	3	2	3	2	2	2	2	3	2	2	2	2	2	2	3
CD4_CTL	ENSG00000177885	17:75373798:ATTT:A	28	16	-0.0340262	0.00865094	8.38094e-05	3	4	3		3	2	2	2	2	2	3	3	3	2	3	2	2	3	3	3	2	3	3	3	3	2	2	2	4
CD4_CTL	ENSG00000178607	17:64079947:T:C	28	15	0.254855	0.0133226	1.43448e-81	3	4	3		3	2	4	3	2	3	4	3	3	2	3	3	3	2	2	2	2	2	2	2	3	2	2	2	4
CD4_CTL	ENSG00000178852	17:47323969:T:C	28	20	-0.469708	0.0555993	2.96138e-17	3	4	4		3	2	4	4	2	2	4	3	3	2	3	3	2	4	4	4	2	3	4	3	3	3	2	2	4	-0.27685
CD4_CTL	ENSG00000178927	17:82485420:C:CA	28	17	-0.0610531	0.0145742	2.80046e-05	3	3	3		3	2	2	3	2	2	3	3	3	2	3	3	2	3	3	3	2	3	3	3	2	2	2	2	3
CD4_CTL	ENSG00000178971	17:8218304:G:T	28	21	-0.162303	0.0153105	2.95457e-26	4	4	4		4	3	4	4	4	2	4	4	4	2	4	3	4	4	4	3	2	4	3	4	2	2	2	2	4
CD4_CTL	ENSG00000178977	17:8303545:G:A	28	10	0.258861	0.0642284	5.5699e-05	3	3	3		3	2	3	2	2	2	3	3	2	2	3	2	2	2	2	2	2	3	2	2	2	2	2	2	3
CD4_CTL	ENSG00000179029	17:8193853:C:T	28	19	-0.138018	0.0183645	5.67193e-14	3	3	3		4	2	3	3	2	2	3	4	3	2	3	3	2	3	3	3	2	3	2	3	3	2	2	3	4
CD4_CTL	ENSG00000179094	17:8201896:C:CA	28	21	-0.106984	0.0169799	2.96523e-10	3	3	3		3	2	4	4	3	3	3	3	3	2	3	3	3	3	3	3	2	3	3	2	3	2	2	2	4
CD4_CTL	ENSG00000181031	17:361601:A:G	28	18	0.138167	0.0220872	3.9627e-10	3	3	3		3	2	2	2	2	2	4	3	3	2	3	3	2	3	3	3	3	3	3	3	3	2	2	2	4
CD4_CTL	ENSG00000181222	17:7481163:C:CA	28	19	-0.0591889	0.00980418	1.56903e-09	3	3	3		3	2	4	3	3	2	4	4	3	2	4	3	3	4	3	3	2	4	3	2	2	2	2	2	4
CD4_CTL	ENSG00000182173	17:75529589:T:G	28	20	-0.0493365	0.011569	2.00319e-05	3	3	3		3	2	3	3	2	2	4	3	3	2	4	3	3	3	3	3	2	4	3	3	3	2	2	2	4
CD4_CTL	ENSG00000182534	17:76714701:C:A	27	26	0.402294	0.0308432	6.9488e-39	3	3	3		3	3	3	3	3	2	3	3	3	3	3	3	3	3	3	3	3	4	1	3	3	3	3	4	4
CD4_CTL	ENSG00000182742	17:48544333:GA:G	23	13	0.179058	0.0319313	2.05151e-08	3	3	3		3	2	3	3	1	2	3	1	3	2	3	3	3	1	4	2	2	1	1	2	2	2	2	2	4
CD4_CTL	ENSG00000183688	17:438804:C:G	27	22	-0.152388	0.0199742	2.36131e-14	3	3	3		3	3	3	3	3	2	3	3	3	2	3	3	3	1	3	3	2	3	3	3	3	3	2	2	3
CD4_CTL	ENSG00000184009	17:81551343:A:G	28	15	-0.0595635	0.0129609	4.31442e-06	3	3	3		3	2	2	3	2	2	3	3	2	2	4	3	2	3	3	2	2	3	3	3	2	2	2	2	4
CD4_CTL	ENSG00000184640	17:77423453:G:A	28	18	-0.0405991	0.00778252	1.82141e-07	3	3	3		3	2	3	3	2	2	3	3	3	2	3	3	2	3	3	3	2	3	3	3	2	2	2	2	3
CD4_CTL	ENSG00000184988	17:43305380:G:GAAAAAAAAAA	28	9	0.121034	0.0298124	4.91044e-05	3	3	2		2	2	2	2	2	2	2	2	2	2	3	2	2	3	2	2	3	3	2	3	3	2	2	2	3
CD4_CTL	ENSG00000185298	17:81700198:T:C	28	19	-0.197535	0.0244851	7.17095e-16	4	4	4		3	2	3	4	2	2	3	4	4	2	3	3	2	3	4	3	2	3	3	3	3	2	2	2	4
CD4_CTL	ENSG00000185379	17:35166052:A:G	28	12	0.111117	0.0259644	1.87241e-05	4	4	3		4	2	4	4	2	2	4	4	4	2	3	2	2	2	2	2	2	2	3	2	2	2	2	2	4
CD4_CTL	ENSG00000185862	17:31336606:T:A	28	14	-0.0337989	0.008564	7.92605e-05	2	4	3		2	2	2	3	2	2	4	4	3	2	3	3	2	3	4	3	2	3	3	2	2	2	2	2	4
CD4_CTL	ENSG00000186395	17:40818999:GCCGCCGCCGGAGCTT:G	28	20	-0.172636	0.0276745	4.42938e-10	3	3	3		3	2	3	3	3	2	3	3	3	2	3	4	2	3	3	3	3	3	3	3	2	2	2	2	4
CD4_CTL	ENSG00000186532	17:1817048:CT:C	28	15	-0.0774891	0.020366	0.000141905	3	3	4		4	2	3	2	2	2	3	2	3	2	3	2	2	3	3	3	2	3	3	3	2	2	2	2	4
CD4_CTL	ENSG00000186665	17:67989673:C:CTTTGTTTGTTTGTTTG	19	6	-0.162447	0.0426573	0.000139985	1	1	1		1	2	3	3	1	2	3	1	1	2	3	2	2	1	2	3	2	2	2	2	1	2	2	2	3
CD4_CTL	ENSG00000187624	17:410391:T:C	27	23	0.226041	0.036107	3.84232e-10	3	4	3		4	2	4	3	3	3	4	3	3	2	3	4	4	1	4	3	3	3	4	3	3	3	2	2	4	-0.0135
CD4_CTL	ENSG00000187775	17:78425362:G:A	28	22	0.504319	0.0510954	5.60829e-23	4	4	4		4	2	4	4	3	2	4	4	4	2	4	4	3	4	3	4	3	4	4	4	4	2	2	2	4
CD4_CTL	ENSG00000187838	17:7391752:T:C	28	14	0.153351	0.0188966	4.84788e-16	4	4	4		4	2	4	4	2	2	4	4	4	2	4	2	2	4	4	4	2	2	2	2	2	2	2	2	4
CD4_CTL	ENSG00000188825	17:43359284:T:C	28	28	0.53873	0.0331885	2.97568e-59	4	4	4		4	4	4	4	4	3	4	3	4	4	3	3	4	3	3	3	4	3	4	3	3	4	3	3	4
CD4_CTL	ENSG00000188895	17:40087414:G:GCA	28	15	-0.103961	0.0261901	7.20274e-05	3	3	3		3	2	2	3	2	2	3	3	3	2	3	2	2	3	3	3	2	3	2	3	2	2	2	2	3
CD4_CTL	ENSG00000189050	17:59902578:C:CT	28	14	-0.0607178	0.0174424	0.000499459	4	3	3		2	2	2	4	2	2	3	3	4	2	4	2	2	4	3	4	2	3	3	2	2	2	2	2	4
CD4_CTL	ENSG00000196169	17:74455123:G:GCACA	8	3	-0.288631	0.0711596	4.9897e-05	1	1	1		1	2	2	1	1	1	4	1	1	2	3	1	2	1	1	1	2	1	1	1	1	1	1	1	4
CD4_CTL	ENSG00000196704	17:68190756:A:G	28	19	0.109374	0.0125854	3.60772e-18	3	3	3		3	2	4	4	2	2	4	3	4	2	3	3	2	3	4	3	2	3	3	3	2	2	4	2	4
CD4_CTL	ENSG00000197566	17:16598957:C:T	28	13	0.182264	0.0398374	4.75764e-06	4	4	4		2	2	4	4	2	2	4	2	2	2	4	2	2	4	3	2	2	4	4	2	2	2	2	3	4
CD4_CTL	ENSG00000197879	17:1503185:CT:C	24	8	-0.243898	0.0589158	3.47637e-05	3	3	2		2	2	2	2	2	1	3	1	3	2	1	1	2	2	2	2	2	3	3	3	2	2	2	2	3
CD4_CTL	ENSG00000198231	17:63801302:G:A	28	25	0.149625	0.0131563	5.70719e-30	3	3	4		3	3	3	3	3	2	3	3	3	2	3	4	4	3	4	3	3	3	4	3	3	2	3	3	4
CD4_CTL	ENSG00000198242	17:28720225:T:TG	28	22	-0.0657516	0.00942625	3.0508e-12	3	4	3		3	2	4	3	4	2	4	4	3	2	4	4	2	3	4	3	2	3	3	4	2	3	3	3	4
CD4_CTL	ENSG00000198496	17:43096376:C:CAAAAAAAAAA	28	17	-0.102244	0.0257865	7.33849e-05	3	3	4		2	2	3	4	3	2	3	3	4	2	4	2	2	4	4	3	2	4	4	4	2	2	2	2	4
CD4_CTL	ENSG00000198933	17:47689554:T:C	19	14	-0.162084	0.0203772	1.80307e-15	1	1	4		1	2	4	4	1	2	4	1	4	3	4	4	3	1	4	1	1	4	1	4	2	4	2	2	4
CD4_CTL	ENSG00000204237	17:81663208:A:G	28	18	-0.0880747	0.016168	5.10864e-08	4	4	4		4	2	4	4	4	2	4	4	4	2	3	3	2	3	2	3	2	3	3	3	2	2	2	2	4
CD4_CTL	ENSG00000205045	17:35537613:A:G	28	20	0.0949136	0.00897335	3.79847e-26	3	3	3		3	4	4	3	4	2	4	3	3	4	4	3	4	3	4	4	4	2	2	2	2	2	2	2	4	-0.02885
CD4_CTL	ENSG00000205309	17:17296143:A:G	23	15	0.386893	0.0749904	2.47967e-07	4	4	4		4	2	4	3	2	2	4	4	4	2	3	3	4	1	1	1	2	1	1	3	2	3	2	2	4
CD4_CTL	ENSG00000205544	17:7366346:G:GT	28	15	-0.0522581	0.0117238	8.29425e-06	3	3	3		3	2	3	3	2	2	3	3	3	2	4	2	2	5	4	2	2	3	3	2	2	2	2	2	5
CD4_CTL	ENSG00000212719	17:21598369:C:T	27	15	-0.153162	0.0386772	7.49472e-05	4	4	4		3	2	2	3	2	1	3	3	3	2	3	2	2	3	2	2	2	3	3	3	4	2	2	2	4
CD4_CTL	ENSG00000213977	17:3662675:T:C	28	11	-0.143991	0.0349468	3.78378e-05	4	4	2		2	2	2	2	2	2	4	2	2	2	4	2	2	3	3	3	2	4	4	2	4	2	2	2	4
CD4_CTL	ENSG00000214087	17:81682485:G:A	28	28	-0.407456	0.0243364	6.40971e-63	4	4	4		4	3	4	4	3	3	4	4	4	3	4	4	3	4	3	4	4	4	3	3	3	3	3	3	4
CD4_CTL	ENSG00000214226	17:56852624:C:T	28	17	0.259895	0.0384286	1.35111e-11	3	3	3		3	2	3	3	2	2	3	3	4	2	3	3	2	3	3	3	2	3	3	2	2	2	2	2	4
CD4_CTL	ENSG00000214401	17:46272759:C:T	28	28	0.880511	0.0369168	9.83653e-126	4	3	4		3	4	3	4	4	3	4	3	4	3	4	4	3	3	4	3	3	3	3	4	4	4	3	4	4
CD4_CTL	ENSG00000214719	17:30678303:CT:C	28	21	0.392717	0.0486265	6.68228e-16	3	3	3		3	2	4	3	3	2	3	3	3	2	3	3	3	3	3	3	2	4	3	4	3	2	2	2	4
CD4_CTL	ENSG00000219200	17:7025836:C:CAA	28	19	-0.105064	0.0153641	8.01619e-12	3	3	3		3	2	4	3	2	2	4	3	3	2	4	3	2	3	3	3	2	3	3	3	3	2	2	2	4
CD4_CTL	ENSG00000220205	17:8173484:T:A	28	23	0.0918167	0.00912663	8.27336e-24	4	3	4		4	2	3	4	3	2	3	4	4	2	4	3	3	4	4	3	4	4	4	4	4	2	4	2	4
CD4_CTL	ENSG00000221926	17:15676431:CTT:C	28	20	0.1597	0.0311621	2.97861e-07	3	3	3		3	2	3	3	2	2	3	3	3	2	3	3	2	3	3	3	3	3	3	3	3	2	2	2	3
CD4_CTL	ENSG00000224877	17:81243202:A:G	28	23	0.117549	0.011676	7.68505e-24	4	4	4		4	3	3	3	2	2	4	4	4	3	4	4	3	3	3	4	4	4	4	3	3	2	2	2	4
CD4_CTL	ENSG00000225190	17:45497245:G:A	28	7	-0.0488587	0.0134171	0.000271037	2	2	2		2	2	4	2	2	2	3	2	3	2	3	2	2	2	2	2	2	3	3	2	2	2	2	2	4
CD4_CTL	ENSG00000225751	17:9476430:G:A	28	14	0.162749	0.032454	5.30943e-07	3	4	2		2	2	2	3	2	2	4	3	4	2	4	2	2	3	3	3	3	3	3	2	2	2	2	2	4
CD4_CTL	ENSG00000230148	17:48503822:T:C	25	19	0.38949	0.0340784	2.98702e-30	4	4	4		5	4	5	4	3	2	5	4	5	2	4	4	3	4	1	1	1	4	4	3	2	2	2	2	5
CD4_CTL	ENSG00000230647	17:14345059:A:G	16	10	0.992047	0.158759	4.13683e-10	4	1	1		4	2	4	1	2	1	4	4	4	2	4	3	2	1	1	1	1	1	1	1	4	2	1	2	4
CD4_CTL	ENSG00000232300	17:46572976:AG:A	28	25	0.286194	0.0247579	6.59124e-31	4	3	3		3	3	3	3	3	3	3	3	3	2	3	3	3	4	3	3	3	3	3	3	3	2	3	2	4
CD4_CTL	ENSG00000233223	17:7566274:G:A	28	17	-0.297144	0.0587841	4.3075e-07	4	4	3		4	2	3	3	2	2	4	4	4	2	4	2	2	4	4	4	2	4	3	3	2	2	2	2	4
CD4_CTL	ENSG00000233635	17:63141379:T:TA	28	15	-0.0908735	0.0228731	7.09896e-05	3	3	3		3	2	3	2	2	2	3	3	3	2	3	2	2	3	3	3	2	3	3	2	2	2	2	2	3
CD4_CTL	ENSG00000234327	17:5188750:C:CT	28	20	0.110868	0.0254286	1.30071e-05	3	3	3		3	2	3	3	2	2	3	3	3	2	3	3	3	3	3	3	2	3	3	3	3	2	2	2	3
CD4_CTL	ENSG00000234494	17:47861863:T:C	28	7	0.269329	0.0599287	6.98449e-06	3	3	4		2	2	2	2	2	2	3	2	2	2	3	2	2	2	3	2	2	2	2	2	2	2	2	2	4
CD4_CTL	ENSG00000234912	17:77096362:GC:G	28	16	0.117451	0.0326831	0.000326101	3	3	3		2	2	2	3	3	2	3	2	3	2	4	4	2	3	3	3	2	4	3	3	2	2	2	2	4
CD4_CTL	ENSG00000236088	17:14058506:G:A	28	24	0.347117	0.0277608	7.10957e-36	3	3	3		3	3	3	3	3	2	3	3	3	2	3	3	3	3	3	3	2	3	3	3	3	2	3	3	3
CD4_CTL	ENSG00000236194	17:42263871:G:GCACA	17	6	0.255453	0.0739692	0.000553335	3	1	2		2	2	3	2	2	1	3	1	3	2	1	1	2	1	1	1	1	3	2	2	1	1	2	2	3
CD4_CTL	ENSG00000236234	17:45490179:A:G	26	10	-0.216285	0.0513467	2.5284e-05	3	1	3		3	2	2	2	2	2	3	1	2	2	3	2	2	3	2	3	2	3	2	2	3	2	2	2	3
CD4_CTL	ENSG00000236383	17:43316156:T:TGCAAGTGTAATTAAGTTTTTATTTTAGGTGTGTCTCTATACTTTAACTG	28	20	-0.209109	0.0280151	8.38241e-14	3	4	4		3	2	4	3	4	2	3	3	3	2	3	3	2	3	3	3	2	3	3	3	2	2	3	2	4
CD4_CTL	ENSG00000238083	17:46493326:G:GTT	28	26	-0.292085	0.021517	5.66415e-42	4	4	4		4	3	4	4	4	2	4	4	4	3	3	3	3	3	4	3	3	3	3	4	3	2	3	3	4
CD4_CTL	ENSG00000239672	17:51159705:A:AT	28	21	0.186755	0.0186033	1.02909e-23	3	3	3		3	2	3	3	3	2	3	3	3	2	4	4	2	3	3	3	2	3	3	4	3	2	2	3	4
CD4_CTL	ENSG00000239697	17:7548527:C:T	28	17	0.0852692	0.0160954	1.1725e-07	3	3	4		2	2	2	3	2	2	3	4	4	2	3	3	3	4	4	3	2	4	4	4	2	2	2	2	4
CD4_CTL	ENSG00000241525	17:490233:A:G	15	9	0.229848	0.0463378	7.03928e-07	3	3	3		1	2	3	1	1	1	1	3	1	2	1	3	2	1	1	1	2	1	3	1	3	1	2	2	3
CD4_CTL	ENSG00000243678	17:51149056:G:A	28	28	-0.284544	0.02343	6.13943e-34	4	4	4		4	3	4	4	4	3	3	3	4	3	4	4	3	3	3	3	3	4	4	4	4	4	3	3	4
CD4_CTL	ENSG00000244649	17:48649927:A:G	8	4	-0.385551	0.0751859	2.92878e-07	1	1	1		1	2	3	1	1	1	3	1	1	2	4	1	2	1	1	1	2	1	1	1	1	1	1	1	4
CD4_CTL	ENSG00000248714	17:49336630:C:CT	28	10	0.252977	0.0623513	4.96451e-05	3	2	3		2	2	2	2	2	2	3	2	2	3	3	2	2	3	3	2	2	3	2	3	2	2	2	2	3
CD4_CTL	ENSG00000257949	17:75997465:C:T	28	18	0.135073	0.0204067	3.61481e-11	4	4	4		4	2	4	4	2	2	4	4	4	2	4	4	2	4	4	4	2	4	4	4	2	2	2	2	4
CD4_CTL	ENSG00000258890	17:64472458:T:G	28	14	0.0569032	0.0113241	5.03576e-07	4	4	4		4	2	4	4	2	2	4	3	4	2	4	2	2	4	4	2	2	2	4	2	2	2	2	2	4
CD4_CTL	ENSG00000260793	17:44240003:G:T	28	9	0.148806	0.0269135	3.21972e-08	3	3	2		2	2	2	2	2	2	3	3	2	2	3	2	2	3	3	2	2	2	3	2	2	2	2	2	3
CD4_CTL	ENSG00000261845	17:82603740:C:T	28	18	-0.358528	0.0476994	5.63013e-14	4	3	4		4	3	4	3	2	2	4	3	4	2	4	2	2	3	4	3	2	3	3	3	2	2	2	2	4
CD4_CTL	ENSG00000262049	17:81623464:C:CA	28	6	-0.0932562	0.0214161	1.33384e-05	3	2	2		2	2	2	2	2	2	3	2	2	2	3	3	2	3	2	2	2	2	2	2	2	2	2	2	3
CD4_CTL	ENSG00000262580	17:80207333:T:C	25	19	-0.309438	0.0334999	2.53491e-20	4	3	4		4	2	4	4	4	2	4	3	3	2	4	4	2	4	4	4	2	3	3	4	1	1	1	2	4
CD4_CTL	ENSG00000262810	17:2061465:C:CG	28	12	-0.105997	0.0248186	1.94724e-05	3	3	3		4	2	3	3	2	2	3	3	2	2	3	2	2	3	3	2	2	2	2	2	2	2	2	2	4
CD4_CTL	ENSG00000262879	17:47099954:G:GCGGCCC	28	21	-0.111405	0.0137488	5.36842e-16	4	3	3		3	2	4	3	4	2	4	3	4	2	4	3	4	3	3	4	2	4	4	3	3	2	2	2	4
CD4_CTL	ENSG00000263089	17:57098760:AT:A	28	2	0.139199	0.0345999	5.74333e-05	2	3	2		2	2	2	2	2	2	2	2	2	2	2	2	2	2	2	2	2	2	2	2	2	2	2	2	3
CD4_CTL	ENSG00000263272	17:5432738:G:A	28	26	0.318775	0.051876	7.99877e-10	4	4	4		4	3	4	3	4	2	4	3	4	3	4	4	3	4	4	4	4	4	3	4	4	3	3	2	4
CD4_CTL	ENSG00000263787	17:48136168:TTC:T	23	16	0.0800022	0.0173504	4.00786e-06	3	3	3		3	2	3	3	2	2	3	4	3	2	3	3	2	3	3	3	2	1	1	1	1	3	2	1	4
CD4_CTL	ENSG00000264031	17:29770098:T:TTG	28	14	-0.0672584	0.0157996	2.0721e-05	3	3	3		2	2	3	3	2	2	3	2	3	2	3	2	2	3	2	3	2	3	3	3	2	2	2	2	3
CD4_CTL	ENSG00000264513	17:63141379:TA:T	12	3	0.330444	0.0883479	0.00018383	1	1	1		1	2	3	2	1	2	1	1	1	2	3	2	2	1	1	1	1	1	1	1	2	2	2	1	3
CD4_CTL	ENSG00000264630	17:66318430:T:C	24	15	-0.185263	0.0341117	5.60219e-08	3	3	3		3	2	3	2	2	2	3	3	3	2	3	3	2	1	1	1	2	3	3	3	3	1	2	2	3
CD4_CTL	ENSG00000264920	17:47896919:C:T	28	24	0.232859	0.0269737	5.98642e-18	4	4	3		4	3	3	4	3	2	3	4	3	2	3	3	3	3	4	3	3	3	3	4	4	2	3	2	4
CD4_CTL	ENSG00000265148	17:58351733:A:G	28	22	-0.158892	0.0171871	2.35655e-20	4	4	3		4	4	4	4	4	2	4	4	4	2	4	3	4	3	4	3	2	3	3	2	3	2	4	2	4
CD4_CTL	ENSG00000265218	17:64916613:TAA:T	28	24	0.802058	0.0759853	4.79403e-26	4	4	4		3	4	4	4	4	2	4	3	3	2	4	4	4	3	3	4	2	4	4	4	3	3	4	2	4
CD4_CTL	ENSG00000265334	17:30962667:C:T	28	16	-0.324618	0.071266	5.23801e-06	3	3	3		3	2	3	3	2	2	3	3	3	2	3	3	2	3	3	3	2	3	2	2	2	2	2	2	3
CD4_CTL	ENSG00000265458	17:82434005:G:A	28	15	0.291432	0.0507266	9.18353e-09	4	4	3		3	2	4	4	2	2	4	4	4	2	4	4	2	4	3	4	2	2	2	2	2	2	2	2	4
CD4_CTL	ENSG00000265739	17:30096682:T:A	28	15	0.112692	0.0302134	0.000191575	3	3	3		2	2	3	3	2	2	3	4	3	2	3	2	2	3	3	3	2	3	3	2	2	2	2	2	4
CD4_CTL	ENSG00000266088	17:40492223:G:A	15	6	-0.156367	0.037043	2.4297e-05	3	1	3		1	2	2	2	2	2	3	1	1	2	3	2	2	3	2	1	1	1	1	1	1	1	1	1	3
CD4_CTL	ENSG00000266538	17:15548270:G:A	28	17	-0.202516	0.0365176	2.92776e-08	3	3	4		4	2	4	4	2	2	4	3	4	2	3	4	2	4	4	2	2	3	2	4	2	2	3	2	4
CD4_CTL	ENSG00000266599	17:32495602:C:G	18	8	0.308219	0.0488751	2.85886e-10	4	1	2		1	2	3	4	1	2	3	1	2	2	3	1	3	3	2	2	2	1	1	2	1	2	1	1	4
CD4_CTL	ENSG00000266714	17:75588737:C:CG	28	25	1.05982	0.0643284	5.53367e-61	3	3	3		3	3	3	3	3	2	4	3	3	3	3	4	4	3	3	3	3	3	3	3	3	3	2	2	4
CD4_CTL	ENSG00000266947	17:35239709:C:CA	21	11	0.252413	0.060565	3.07772e-05	3	3	3		3	2	2	3	2	2	3	3	3	2	3	2	2	1	1	1	1	3	2	2	1	1	2	1	3
CD4_CTL	ENSG00000266998	17:77374386:T:G	22	11	-0.269694	0.0391501	5.62991e-12	4	4	4		1	2	4	4	1	2	4	4	4	2	4	4	2	1	1	1	2	1	2	2	2	2	2	2	4
CD4_CTL	ENSG00000267009	17:68432290:C:T	28	13	0.0821962	0.0187328	1.14488e-05	3	3	3		2	2	3	2	2	2	3	3	3	2	4	2	2	3	3	2	2	3	3	2	2	2	2	2	4
CD4_CTL	ENSG00000267080	17:44171561:T:TAAAAAAAAAAA	28	17	-0.0970113	0.0216371	7.34042e-06	4	4	4		4	2	3	3	2	2	3	4	3	2	3	4	2	3	4	4	2	3	3	2	2	2	2	2	4
CD4_CTL	ENSG00000267123	17:78622614:G:A	14	11	0.312444	0.0782492	6.52583e-05	4	1	1		1	2	3	3	1	1	4	1	4	2	4	1	2	1	1	4	4	4	4	1	1	1	1	1	4
CD4_CTL	ENSG00000267364	17:35236088:G:A	21	15	-0.210823	0.0325162	8.95384e-11	4	3	3		3	3	3	4	2	2	4	3	4	2	4	3	2	1	1	3	2	3	1	1	1	1	2	1	4
CD4_CTL	ENSG00000267711	17:35434403:GGAAGGGAA:G	7	3	0.536378	0.11007	1.09875e-06	1	1	1		1	2	2	1	1	1	3	1	1	2	3	1	2	1	1	1	1	1	1	1	1	1	1	1	3
CD4_CTL	ENSG00000267731	17:68181491:A:C	12	8	-0.218479	0.0402392	5.65078e-08	3	1	3		1	2	3	1	1	1	4	1	1	2	3	1	2	1	4	4	1	1	1	1	2	1	1	1	4
CD4_CTL	ENSG00000270647	17:35860228:C:CA	28	13	-0.0857778	0.0221449	0.000107293	3	3	3		3	2	2	3	2	2	3	3	3	2	3	2	2	2	2	2	2	3	3	3	2	2	2	2	3
CD4_CTL	ENSG00000272763	17:48612318:C:A	7	3	-0.652499	0.143171	5.17686e-06	1	1	1		1	2	3	1	1	1	3	1	1	2	1	1	2	1	1	1	2	1	1	1	1	1	1	1	3
CD4_CTL	ENSG00000273018	17:18572316:T:C	26	26	-0.935173	0.0534024	1.16408e-68	4	4	4		4	4	4	4	4	3	4	4	4	4	4	4	4	1	1	4	4	4	4	4	4	4	4	5	5
CD4_CTL	ENSG00000274767	17:36181059:A:T	16	14	0.996112	0.0624184	2.48147e-57	1	1	4		1	2	4	4	4	1	4	1	4	4	4	1	4	1	1	1	1	4	3	4	1	2	3	1	4
CD4_CTL	ENSG00000275302	17:36105836:A:T	27	15	0.150954	0.0252512	2.25791e-09	3	3	3		3	2	3	3	2	2	3	2	3	2	3	3	3	3	3	2	2	1	2	3	2	2	2	2	3
CD4_CTL	ENSG00000276023	17:37421223:G:T	27	20	-0.0778803	0.0207523	0.000174838	3	4	3		3	2	3	4	2	2	4	3	4	2	4	4	3	4	3	4	2	3	1	4	4	3	2	2	4
CD4_CTL	ENSG00000276070	17:36193439:A:C	13	7	0.432609	0.0687611	3.14455e-10	1	1	1		1	1	3	3	1	1	3	1	1	2	1	2	3	1	1	1	1	1	3	3	2	2	2	2	3
CD4_CTL	ENSG00000276085	17:36182815:G:A	15	11	1.51085	0.100261	2.58687e-51	1	1	1		1	2	4	4	3	1	4	1	1	3	3	1	3	1	1	1	1	3	3	3	1	2	2	2	4
CD4_CTL	ENSG00000276234	17:37498286:A:G	28	19	-0.156571	0.0153859	2.53098e-24	3	3	3		3	2	3	3	2	2	3	3	3	2	3	3	3	3	3	3	2	3	3	4	2	2	2	2	4
CD4_CTL	ENSG00000276241	17:36115148:G:T	8	5	0.313216	0.0475251	4.3823e-11	1	1	1		1	1	3	1	1	2	3	1	1	2	3	1	1	3	1	1	1	1	1	1	1	1	2	1	3
CD4_CTL	ENSG00000277089	17:36074796:A:G	10	7	0.730363	0.116363	3.46022e-10	1	1	1		1	1	4	4	1	1	4	1	1	2	4	1	1	1	1	1	1	3	3	2	1	1	1	2	4
CD4_CTL	ENSG00000277511	17:32094600:GA:G	28	9	0.164006	0.0447547	0.000247762	4	4	2		3	2	2	2	2	2	2	4	3	2	3	2	2	3	3	2	2	2	2	2	2	2	2	2	4
CD4_CTL	ENSG00000277632	17:36084540:G:C	26	8	-0.327686	0.0495094	3.62468e-11	2	3	2		2	2	1	2	2	2	4	2	2	2	3	3	2	5	2	2	2	1	3	3	2	2	2	2	5
CD4_CTL	ENSG00000277969	17:38626197:T:C	26	7	0.396226	0.0913157	1.43083e-05	1	1	2		2	2	2	2	2	2	2	2	2	2	3	2	2	3	3	3	2	3	2	3	2	2	2	2	3
CD4_CTL	ENSG00000277972	17:38734527:G:GAA	28	17	-0.088303	0.0152778	7.47709e-09	3	3	2		4	2	3	3	2	2	4	3	3	2	3	3	2	3	3	4	2	4	3	3	2	2	2	2	4
CD4_CTL	ENSG00000278259	17:36479673:A:T	28	15	-0.0449051	0.0135344	0.000907134	4	4	4		2	2	4	2	2	2	4	4	5	2	4	2	2	4	4	5	2	4	4	4	2	2	2	2	5
CD4_CTL	ENSG00000278311	17:36580791:T:C	28	19	0.0452198	0.00735415	7.80311e-10	5	3	3		5	5	4	3	2	2	3	3	3	2	3	3	3	3	3	3	2	3	3	2	2	2	2	2	5
CD4_CTL	ENSG00000278730	17:68082241:C:CTTTTTTTTT	28	18	-0.155596	0.0342597	5.58133e-06	3	3	3		3	2	3	3	3	2	3	3	3	2	3	2	2	3	3	3	2	3	3	3	2	2	2	2	3
CD4_CTL	ENSG00000285535	17:77668189:T:G	18	14	-0.515846	0.0533262	3.91118e-22	3	3	3		3	2	3	3	4	2	3	3	3	2	3	3	3	1	1	1	1	1	1	1	1	1	2	1	4
CD4_CTL	ENSG00000285879	17:62022177:AT:A	28	18	-0.330795	0.0460613	6.8891e-13	3	4	3		4	2	3	4	2	2	4	4	4	2	4	3	2	4	3	4	2	3	3	4	2	2	2	2	4
CD4_CTL	ENSG00000286629	17:64073335:A:T	14	7	0.313578	0.0439815	1.0053e-12	3	1	4		1	2	3	3	1	2	3	1	3	2	1	1	2	1	1	1	2	1	1	1	2	1	1	2	4
CD4_CTL	ENSG00000289485	17:36153146:A:G	7	4	0.258736	0.046182	2.11257e-08	1	1	1		1	1	3	1	1	2	3	1	1	2	3	1	1	1	1	1	1	1	1	1	1	1	2	1	3
CD4_CTL	ENSG00000290457	17:64923543:T:A	27	27	1.88169	0.0842265	1.48207e-110	4	4	4		4	4	4	4	4	3	1	4	4	4	4	4	4	4	4	4	3	4	4	4	4	4	4	4	4
CD4_CTL	ENSG00000290646	17:68074265:TA:T	28	17	-0.159781	0.0300701	1.07477e-07	3	3	3		4	2	3	4	2	2	3	3	3	2	3	2	2	3	3	4	2	3	3	3	2	2	2	2	4
CD4_CTL	ENSG00000290793	17:68208060:A:G	28	16	-0.170942	0.0299179	1.1055e-08	3	3	3		3	2	3	3	2	2	3	3	3	2	3	2	2	3	3	3	2	3	3	2	2	2	2	2	3
CD4_CTL	ENSG00000290928	17:30656584:T:TA	28	19	-0.101171	0.0138833	3.16467e-13	3	3	3		3	2	3	3	2	2	4	3	4	2	4	4	2	4	4	3	2	4	4	3	3	2	2	2	4
CD4_CTL	ENSG00000290976	17:16843567:C:T	25	22	0.980647	0.0679671	3.43648e-47	4	4	4		4	3	4	4	3	2	4	4	4	2	4	4	4	1	1	1	4	4	4	4	4	4	4	2	4
CD4_CTL	ENSG00000291088	17:38310130:C:CT	28	15	-0.118599	0.0276971	1.85221e-05	3	3	3		2	2	3	2	2	2	3	3	2	2	4	3	2	4	3	4	2	3	4	3	2	2	2	2	4
CD4_CTL	ENSG00000291090	17:18617963:G:A	28	21	-0.17225	0.0359971	1.70891e-06	3	3	3		4	2	3	4	3	2	3	3	3	2	3	4	3	3	3	3	4	3	3	4	2	2	2	2	4
CD4_CTL	ENSG00000291110	17:18716480:T:G	26	17	0.182913	0.0450205	4.84709e-05	3	3	3		3	2	3	2	1	2	3	3	5	2	3	3	2	3	3	3	2	3	3	3	1	2	2	2	5
CD4_CTL	ENSG00000291117	17:64815246:A:C	28	20	-0.137619	0.0155891	1.06663e-18	4	4	4		4	2	4	4	2	2	4	4	4	2	4	4	2	4	4	4	3	4	4	3	4	2	2	2	4
CD4_CTL	ENSG00000291120	17:47559047:GA:G	28	14	-0.246707	0.0528393	3.02657e-06	3	3	3		2	2	2	3	2	2	3	3	2	2	3	2	2	3	3	2	3	3	3	3	2	2	2	2	3
CD4_CTL	ENSG00000291140	17:64975479:G:A	28	23	0.649548	0.0421958	1.80452e-53	4	4	4		4	2	4	4	4	2	4	4	4	2	4	4	4	4	4	4	4	4	4	4	4	4	2	2	4
CD4_CTL	ENSG00000291175	17:45577102:C:T	28	28	-0.306338	0.0184492	6.47113e-62	4	4	4		4	3	4	4	4	4	4	4	4	4	4	3	3	4	3	3	4	3	3	3	4	4	4	4	4
CD4_CTL	ENSG00000291194	17:20311101:GTT:G	26	16	0.192342	0.0451774	2.06742e-05	3	3	3		3	2	3	3	2	2	4	3	3	2	4	3	3	1	1	2	2	4	3	4	2	2	2	2	4
CD4_CTL	ENSG00000291209	17:47033221:CAAAA:C	28	19	0.428257	0.0377618	8.22018e-30	4	4	4		4	2	4	4	2	2	4	4	4	2	4	4	4	4	4	3	2	4	4	4	2	2	2	2	4
CD4_CTL	ENSG00000291214	17:68101564:C:T	28	20	-0.206485	0.0183547	2.32318e-29	3	3	3		3	3	3	3	3	2	3	3	3	2	3	2	2	3	4	3	3	3	3	3	2	2	2	2	4
CD4_CTL	ENSG00000049759	18:58052647:CTT:C	28	16	-0.476612	0.0935027	3.44517e-07	3	3	2		3	2	3	3	2	2	3	3	3	2	3	2	2	3	3	3	2	3	3	3	2	2	2	2	3
CD4_CTL	ENSG00000060069	18:79646746:C:CT	28	21	-0.121219	0.0239255	4.05162e-07	3	3	3		3	2	3	3	2	2	3	3	3	2	3	3	3	2	3	3	2	3	3	3	3	2	3	3	3
CD4_CTL	ENSG00000066926	18:57505357:G:A	28	5	0.105099	0.0280614	0.00018016	2	2	2		2	2	2	2	2	2	3	3	2	2	3	2	2	2	2	2	2	3	2	2	2	2	2	2	3
CD4_CTL	ENSG00000074657	18:58951884:C:A	28	18	0.204841	0.0343602	2.49837e-09	3	3	4		3	2	3	3	2	2	3	3	3	2	3	3	2	4	3	4	2	3	3	3	2	2	2	2	4
CD4_CTL	ENSG00000074695	18:59312553:T:A	28	18	0.0854172	0.0105964	7.57121e-16	4	4	4		4	2	2	4	2	2	3	3	4	2	4	4	4	4	4	4	2	4	4	4	2	2	2	2	4
CD4_CTL	ENSG00000078142	18:41888210:C:A	28	16	-0.0634214	0.0130344	1.14064e-06	4	4	4		4	2	4	4	2	2	3	4	4	2	4	4	2	3	3	4	2	3	2	2	2	2	2	2	4
CD4_CTL	ENSG00000080986	18:2614657:T:G	24	7	0.162045	0.0363717	8.38e-06	3	3	2		2	2	2	3	2	2	3	2	3	2	3	2	2	2	2	2	2	1	1	1	2	1	2	2	3
CD4_CTL	ENSG00000081913	18:62846209:CA:C	28	17	0.104353	0.0249399	2.86195e-05	3	3	3		3	2	3	2	3	2	3	3	3	2	3	2	2	3	3	3	2	3	3	2	2	2	3	2	3
CD4_CTL	ENSG00000081923	18:57721163:T:C	28	15	0.0662747	0.0163244	4.9101e-05	3	3	3		2	2	4	2	2	2	3	3	3	2	3	2	2	3	3	3	2	3	3	3	2	2	2	2	4
CD4_CTL	ENSG00000091157	18:56710003:G:GT	28	11	0.0619615	0.0146915	2.47032e-05	2	3	2		2	2	3	2	2	2	2	2	2	2	3	3	2	3	3	3	2	3	3	3	2	2	2	2	3
CD4_CTL	ENSG00000101577	18:3059562:A:C	28	19	0.231027	0.0122811	6.06963e-79	4	3	4		4	2	4	4	3	3	4	3	4	2	4	3	2	3	3	4	2	3	3	2	2	2	2	2	4
CD4_CTL	ENSG00000101596	18:2671595:C:CT	28	11	0.0288588	0.00687251	2.67905e-05	3	3	3		3	2	2	2	2	2	3	3	3	2	4	2	2	3	2	2	2	2	3	2	2	2	2	2	4
CD4_CTL	ENSG00000101605	18:3248890:T:C	28	19	0.28853	0.0377936	2.26926e-14	3	3	3		3	2	4	3	2	2	3	3	3	2	3	3	4	3	3	3	2	3	4	3	2	2	2	2	4
CD4_CTL	ENSG00000101608	18:3248925:CT:C	28	14	-0.0709516	0.0109329	8.59972e-11	5	3	5		2	2	4	4	2	2	4	2	2	2	4	5	4	2	3	2	2	4	3	3	2	2	2	2	5
CD4_CTL	ENSG00000101654	18:13683294:C:A	28	14	0.0541311	0.0105915	3.20758e-07	4	3	4		2	2	4	4	2	2	4	2	2	2	4	4	2	3	4	4	2	4	4	2	2	2	2	2	4
CD4_CTL	ENSG00000101695	18:32021722:G:A	28	14	0.0426078	0.00854952	6.23956e-07	3	3	3		2	2	5	5	3	2	5	2	2	2	5	3	2	5	3	3	2	3	2	2	2	2	2	2	5
CD4_CTL	ENSG00000101745	18:9282857:T:TA	28	13	0.0253408	0.00560456	6.14147e-06	3	3	3		3	2	2	3	2	2	3	3	3	2	3	3	2	3	2	2	2	2	2	2	3	2	2	2	3
CD4_CTL	ENSG00000101751	18:54252004:CT:C	28	21	-0.210883	0.0248974	2.45233e-17	4	4	4		3	2	4	4	3	2	3	4	3	2	4	3	2	4	4	4	2	3	3	4	3	3	2	2	4
CD4_CTL	ENSG00000101773	18:23023869:C:CT	28	16	-0.182955	0.0449087	4.62246e-05	3	3	3		3	2	2	3	2	2	3	3	4	2	3	3	2	3	3	3	2	3	3	2	2	2	2	2	4
CD4_CTL	ENSG00000101782	18:23455398:CT:C	28	13	0.0703048	0.00924165	2.7969e-14	3	3	2		2	2	3	3	2	2	3	3	2	2	3	3	4	3	2	2	3	3	2	2	2	2	2	2	4
CD4_CTL	ENSG00000118276	18:31636194:T:C	17	5	-0.191691	0.0302865	2.4637e-10	1	1	1		1	2	3	1	1	2	3	1	1	2	4	2	2	1	1	1	2	2	3	2	2	2	2	2	4
CD4_CTL	ENSG00000119537	18:63367187:T:G	28	16	0.253203	0.0345495	2.32394e-13	4	3	4		2	2	4	2	2	2	4	2	4	2	4	4	4	4	4	4	2	4	4	4	2	2	2	2	4	0.0742
CD4_CTL	ENSG00000119541	18:63423597:A:T	28	12	-0.0366253	0.00735237	6.31166e-07	3	3	3		2	2	2	2	2	2	4	3	3	2	3	2	2	3	3	2	2	3	3	2	2	2	2	2	4
CD4_CTL	ENSG00000128791	18:9336742:G:A	28	17	0.0994009	0.0281587	0.000415515	3	3	3		3	2	2	4	2	2	3	3	3	2	3	2	2	3	4	4	2	4	4	4	2	2	3	2	4
CD4_CTL	ENSG00000131196	18:79405991:G:C	28	17	-0.0991285	0.0191651	2.31168e-07	3	3	3		3	2	3	3	2	2	3	3	3	2	4	2	2	5	5	5	2	4	4	3	2	2	2	2	5
CD4_CTL	ENSG00000132199	18:717229:T:C	28	19	-0.128865	0.0131491	1.12198e-22	4	4	4		4	2	4	3	2	2	4	4	3	2	3	4	2	4	4	4	2	3	3	4	3	2	2	2	4
CD4_CTL	ENSG00000132874	18:45411090:C:T	14	4	0.807905	0.194902	3.39552e-05	1	1	1		3	2	2	1	2	1	3	1	1	2	3	1	2	1	2	2	2	1	1	1	2	1	2	1	3
CD4_CTL	ENSG00000134265	18:10526416:T:C	28	22	-0.101617	0.0115644	1.53507e-18	4	4	3		4	3	4	4	3	2	4	4	4	2	4	5	2	4	4	4	2	4	4	3	4	2	2	3	5	-0.13955
CD4_CTL	ENSG00000134278	18:12716390:A:AT	27	19	0.168816	0.0315545	8.79703e-08	3	3	3		3	2	3	3	2	2	3	4	3	2	3	3	2	4	3	3	2	1	3	3	2	3	3	2	4
CD4_CTL	ENSG00000134444	18:62337020:A:G	28	13	0.0423418	0.00976117	1.43932e-05	3	3	3		3	2	2	3	2	2	3	2	3	2	3	2	2	3	3	3	2	3	2	2	2	2	2	2	3
CD4_CTL	ENSG00000134490	18:23482513:GA:G	28	13	0.280719	0.0268755	1.54194e-25	3	2	2		2	2	3	3	3	2	3	2	3	2	3	3	3	3	3	2	2	3	2	2	2	2	2	2	3
CD4_CTL	ENSG00000134779	18:36781799:G:C	28	22	-0.16116	0.0145625	1.81886e-28	4	4	4		4	4	4	4	4	2	4	4	4	2	4	4	4	4	4	4	2	4	4	4	2	2	4	2	4
CD4_CTL	ENSG00000141384	18:26157392:T:TA	28	13	0.330045	0.0694463	2.00891e-06	3	3	3		2	2	3	2	2	2	3	2	3	2	3	3	2	3	3	3	3	2	2	2	2	2	2	2	3
CD4_CTL	ENSG00000141404	18:11726075:A:G	28	11	0.464268	0.0529319	1.7703e-18	3	3	2		2	2	3	3	2	2	4	2	3	2	4	4	2	3	2	2	2	3	2	2	2	2	2	2	4
CD4_CTL	ENSG00000141429	18:35655012:T:C	28	16	-0.111791	0.0191975	5.77281e-09	4	3	3		2	2	4	3	2	2	4	3	4	2	3	3	2	3	3	3	2	3	4	2	2	2	2	2	4
CD4_CTL	ENSG00000141447	18:24393906:C:T	25	16	-0.3306	0.0425163	7.49421e-15	4	3	4		3	2	3	3	2	2	4	3	4	2	1	3	2	3	1	3	2	1	3	3	2	2	3	2	4
CD4_CTL	ENSG00000141449	18:21355440:C:T	28	9	0.256268	0.061365	2.96515e-05	3	3	3		3	2	2	2	2	2	3	2	2	2	3	2	2	3	2	3	2	2	2	2	2	2	2	2	3
CD4_CTL	ENSG00000141452	18:23582806:GA:G	28	14	-0.0617337	0.0107575	9.54118e-09	3	3	3		3	2	3	3	2	2	3	2	3	2	3	3	2	3	2	3	2	2	3	2	2	2	2	2	3
CD4_CTL	ENSG00000141458	18:23572669:C:CCAAA	28	15	-0.094983	0.00929766	1.68488e-24	3	3	3		3	2	3	3	2	2	4	3	3	2	4	3	3	3	5	2	2	2	2	2	2	2	2	2	5
CD4_CTL	ENSG00000141469	18:45686665:AT:A	23	19	-0.285829	0.0205737	6.9902e-44	3	3	3		3	2	4	3	2	2	4	3	3	2	3	3	3	4	4	4	3	1	1	1	3	1	4	1	4
CD4_CTL	ENSG00000141759	18:79993043:C:T	28	18	-0.049019	0.0110466	9.10216e-06	3	3	3		4	2	4	4	2	2	3	3	3	2	3	3	2	3	3	3	2	3	4	3	2	2	2	2	4
CD4_CTL	ENSG00000150477	18:36841434:C:T	28	18	-0.123975	0.01387	3.95037e-19	4	4	4		3	2	4	4	4	2	4	4	4	2	4	4	2	3	4	4	2	4	3	2	2	2	2	2	4
CD4_CTL	ENSG00000150637	18:69866164:C:T	28	15	-0.0947602	0.00987563	8.36202e-22	3	3	3		3	2	3	3	2	2	3	3	3	2	3	3	2	2	3	3	2	3	2	2	2	2	2	2	3
CD4_CTL	ENSG00000152217	18:44740946:G:A	26	9	-0.110686	0.0188618	4.40345e-09	3	1	4		2	2	2	2	2	2	4	1	2	2	3	2	2	3	2	3	2	3	3	2	2	2	2	2	4
CD4_CTL	ENSG00000152223	18:45976806:C:A	28	12	-0.0678199	0.0156019	1.38077e-05	3	3	3		3	2	3	2	2	2	3	3	2	2	3	2	2	2	2	2	2	3	3	3	2	2	2	2	3
CD4_CTL	ENSG00000152229	18:46103496:A:G	26	16	-0.0997956	0.0203349	9.22e-07	3	3	3		3	2	3	3	2	2	3	3	3	2	3	3	3	1	3	1	2	3	3	2	2	2	2	2	3
CD4_CTL	ENSG00000152234	18:46096982:CAAAAA:C	28	17	0.0353709	0.0086788	4.5905e-05	3	3	3		3	2	3	4	2	2	3	3	3	2	3	3	2	2	2	2	2	5	5	5	2	3	5	2	5
CD4_CTL	ENSG00000152240	18:46115458:CAA:C	28	16	0.101064	0.0225819	7.62586e-06	3	3	3		4	2	3	4	2	2	3	3	3	2	3	3	2	3	2	2	2	3	3	3	2	2	2	2	4
CD4_CTL	ENSG00000153391	18:35501881:C:CTTTTTTTTTTTT	28	11	-0.0742223	0.0177477	2.88867e-05	3	3	3		2	2	2	2	2	2	3	3	2	2	3	2	2	3	2	3	2	3	3	2	2	2	2	2	3
CD4_CTL	ENSG00000154655	18:6413599:A:G	25	18	-0.254213	0.0598202	2.14141e-05	3	3	3		3	2	3	3	1	2	3	3	1	1	3	3	3	4	4	3	2	3	3	3	2	2	2	2	4
CD4_CTL	ENSG00000154845	18:9639039:T:C	28	13	-0.238833	0.0546059	1.22122e-05	3	3	2		2	2	2	2	2	2	3	3	3	2	3	3	2	3	3	3	2	3	3	2	2	2	2	2	3
CD4_CTL	ENSG00000154889	18:11905954:C:T	28	18	-0.0900382	0.0119536	4.98433e-14	4	4	4		4	2	4	4	2	2	4	4	4	2	4	4	2	4	4	4	2	4	4	4	2	2	2	2	4
CD4_CTL	ENSG00000158201	18:21733147:G:T	28	10	0.0810065	0.0195916	3.55346e-05	3	3	2		3	2	2	2	2	2	3	3	2	2	4	2	2	3	2	3	2	3	2	2	2	2	2	2	4
CD4_CTL	ENSG00000166347	18:74240610:C:T	28	19	-0.157919	0.0266575	3.14186e-09	3	3	3		3	2	3	3	2	2	4	5	3	2	3	2	3	3	3	3	2	3	3	3	3	2	2	2	5
CD4_CTL	ENSG00000166377	18:79059843:T:A	28	21	0.0518317	0.00724701	8.54304e-13	3	3	3		3	3	3	3	3	2	4	3	3	2	3	3	3	3	4	3	2	4	4	4	2	2	2	2	4
CD4_CTL	ENSG00000166401	18:63970585:A:C	28	16	-0.245297	0.0530188	3.71715e-06	3	3	3		2	2	3	3	2	2	4	3	3	2	4	3	2	3	2	3	2	3	4	3	2	2	2	2	4
CD4_CTL	ENSG00000166479	18:68732351:C:T	28	16	-0.054256	0.0139286	9.80851e-05	3	3	3		2	2	3	3	2	2	4	2	3	2	3	3	2	3	3	3	2	3	3	3	2	2	2	2	4
CD4_CTL	ENSG00000166974	18:35212167:A:AT	28	9	-0.0653005	0.0133709	1.04064e-06	2	2	3		2	2	3	3	2	2	3	2	2	2	3	3	2	2	2	2	2	3	2	2	3	2	2	2	3
CD4_CTL	ENSG00000167216	18:47097118:C:CAAAAAAAA	28	16	0.339712	0.055236	7.73915e-10	4	4	4		3	2	4	4	2	2	3	4	3	2	4	3	2	4	4	3	2	3	2	2	2	2	2	2	4
CD4_CTL	ENSG00000167306	18:49796966:GTA:G	13	8	0.239369	0.0454409	1.38132e-07	1	3	1		1	2	3	3	1	1	1	3	1	2	3	2	2	1	3	3	2	1	1	1	1	1	1	1	3
CD4_CTL	ENSG00000167315	18:49750606:CA:C	28	12	-0.0791496	0.0149173	1.12126e-07	3	3	3		3	2	3	3	2	2	3	3	3	2	3	3	2	2	2	2	2	2	2	2	2	2	2	2	3
CD4_CTL	ENSG00000168234	18:23967371:CA:C	27	16	0.136646	0.0140229	1.94797e-22	3	3	3		3	2	3	3	2	3	4	2	3	2	4	4	2	3	2	3	2	1	3	3	2	2	2	2	4
CD4_CTL	ENSG00000168675	18:13494673:A:ATTATATATATAATATATATATAATATTATATTATATATATAATATATATATAATATTATATATATATAAAATTATATTTATATATTATAT	28	17	0.0669727	0.0140892	1.99934e-06	3	3	3		3	2	3	3	2	2	3	3	3	2	3	3	2	3	3	3	2	3	3	2	2	2	2	2	3
CD4_CTL	ENSG00000172175	18:58684216:G:A	28	11	-0.0468144	0.0126936	0.000225986	3	3	2		2	2	2	3	2	2	4	2	2	2	4	2	2	2	3	3	2	3	3	3	2	2	2	2	4
CD4_CTL	ENSG00000173482	18:8019467:A:G	26	21	-0.317944	0.0395283	8.73492e-16	3	3	4		3	2	4	4	3	3	3	3	3	2	3	3	3	1	1	3	2	4	3	3	3	3	2	2	4
CD4_CTL	ENSG00000175322	18:14052669:C:T	28	18	0.150533	0.0207764	4.31244e-13	4	4	4		2	2	4	4	2	2	4	4	4	2	4	4	2	4	4	4	2	3	4	3	4	2	2	2	4
CD4_CTL	ENSG00000175354	18:12923823:C:G	28	12	0.0481567	0.0086002	2.14991e-08	3	3	3		2	2	3	3	2	2	3	2	3	2	3	3	2	3	3	2	2	2	2	2	2	2	2	2	3
CD4_CTL	ENSG00000175387	18:47941435:A:G	28	10	0.0353532	0.0078669	6.99231e-06	3	3	3		2	2	3	2	2	2	3	3	3	2	3	3	2	2	2	2	2	2	2	2	2	2	2	2	3
CD4_CTL	ENSG00000176105	18:689854:T:G	27	15	-0.0744611	0.0188485	7.79893e-05	3	3	3		3	2	3	3	3	2	3	3	3	2	3	3	2	1	3	3	2	2	2	2	2	2	2	2	3
CD4_CTL	ENSG00000178184	18:80173715:C:T	10	8	-0.40454	0.0380848	2.35216e-26	1	1	1		3	2	3	1	1	1	4	1	4	2	4	1	3	1	1	1	1	1	1	1	3	1	1	1	4
CD4_CTL	ENSG00000180011	18:75204009:A:G	27	18	-0.0705643	0.0152771	3.8569e-06	4	3	3		4	2	4	4	2	2	4	3	4	3	4	2	2	3	3	4	2	4	4	4	2	1	2	2	4
CD4_CTL	ENSG00000186814	18:35362163:C:CT	27	13	-0.11499	0.0264393	1.36629e-05	3	3	2		2	2	3	2	2	2	4	3	2	2	3	3	2	4	3	3	2	3	3	2	2	1	2	2	4
CD4_CTL	ENSG00000196628	18:55563238:C:CA	20	9	-0.237622	0.0480057	7.42653e-07	1	1	1		2	1	2	1	1	2	4	2	1	2	4	3	2	3	3	3	2	3	3	2	2	1	2	2	4
CD4_CTL	ENSG00000197563	18:62159042:G:A	27	19	-0.185051	0.0284888	8.27103e-11	4	4	4		3	2	4	3	2	2	4	4	4	2	4	4	3	4	4	4	2	4	4	4	2	1	2	2	4
CD4_CTL	ENSG00000197971	18:77067910:G:A	27	19	0.103793	0.00742358	2.01978e-44	3	3	3		3	2	4	3	2	3	3	3	3	2	3	3	4	3	2	3	2	3	3	2	3	1	2	2	4
CD4_CTL	ENSG00000198796	18:58620777:C:T	11	5	-0.491705	0.102174	1.49113e-06	3	1	1		1	2	1	1	1	1	3	1	3	2	1	1	1	1	1	1	1	2	3	2	2	1	1	2	3
CD4_CTL	ENSG00000215421	18:75074571:T:C	27	13	-0.152838	0.0403683	0.000153026	3	3	3		2	2	3	2	2	2	3	3	2	2	3	2	2	3	3	3	2	2	3	3	2	1	2	2	3
CD4_CTL	ENSG00000226742	18:80066399:C:G	27	22	-0.253345	0.0459633	3.54994e-08	3	3	3		3	2	3	3	3	2	3	3	3	2	3	3	3	3	3	3	3	3	3	3	3	1	2	2	3
CD4_CTL	ENSG00000260302	18:12775296:T:G	16	14	-0.370809	0.039077	2.32877e-21	3	3	3		3	2	4	3	3	1	3	3	3	2	3	3	4	1	1	1	1	1	1	1	1	1	1	1	4
CD4_CTL	ENSG00000262001	18:3607780:A:G	21	11	0.131899	0.032694	5.47546e-05	3	3	2		3	2	3	2	2	2	3	1	3	2	3	2	2	1	3	3	1	3	1	2	1	1	2	1	3
CD4_CTL	ENSG00000263393	18:32078413:TTAGA:T	27	18	-0.207915	0.0408842	3.66717e-07	4	4	3		3	2	3	3	2	3	4	4	4	2	4	2	2	4	4	4	2	4	4	4	2	1	2	2	4
CD4_CTL	ENSG00000263753	18:5245412:T:G	27	20	0.143635	0.0154852	1.76569e-20	3	3	4		3	2	4	4	3	2	3	3	3	2	3	4	2	3	3	3	2	3	3	3	3	1	2	2	4
CD4_CTL	ENSG00000263847	18:9116356:C:CCTT	27	23	-0.24112	0.0275202	1.92577e-18	4	4	4		4	2	4	4	4	2	4	4	4	2	4	4	4	4	4	4	3	4	4	4	3	1	3	2	4
CD4_CTL	ENSG00000264247	18:74591116:C:T	28	9	-0.174884	0.0284164	7.53877e-10	4	4	4		2	2	2	4	2	2	3	3	4	2	3	2	2	2	2	2	2	2	2	2	2	2	2	2	4
CD4_CTL	ENSG00000264924	18:24017391:G:A	27	10	-0.111077	0.0283726	9.04236e-05	4	3	3		2	2	2	3	2	2	3	2	2	2	3	2	2	3	2	2	1	3	3	2	2	2	2	2	4
CD4_CTL	ENSG00000265204	18:24018302:G:A	27	17	0.167096	0.0306231	4.85525e-08	3	3	3		3	2	3	3	2	2	3	2	3	2	4	3	2	3	3	3	1	3	3	3	2	2	2	2	4
CD4_CTL	ENSG00000265681	18:49476770:C:T	27	14	0.0216326	0.0053175	4.73794e-05	1	3	3		2	2	3	3	2	2	3	3	3	2	3	3	2	2	3	3	2	2	2	3	3	2	2	2	3
CD4_CTL	ENSG00000265907	18:3059562:A:C	27	14	0.322966	0.0268579	2.6261e-33	3	4	3		4	2	3	3	2	2	3	3	4	2	3	3	2	2	2	3	1	3	2	2	2	2	2	2	4
CD4_CTL	ENSG00000266049	18:2748380:G:GTA	28	16	0.0540661	0.0143375	0.000162622	3	3	3		3	2	3	2	2	2	4	3	3	2	3	3	2	3	2	2	2	2	3	3	3	2	2	3	4
CD4_CTL	ENSG00000266397	18:3058318:C:T	27	13	0.2278	0.0283087	8.48523e-16	4	4	4		3	2	4	4	2	2	4	4	4	2	3	2	2	2	2	2	1	3	3	2	2	2	2	2	4
CD4_CTL	ENSG00000266846	18:6048788:C:CAA	18	6	0.301515	0.0740739	4.69199e-05	1	1	1		1	1	3	2	1	2	1	1	1	1	3	3	2	3	2	2	2	2	2	3	2	2	2	2	3
CD4_CTL	ENSG00000266957	18:47093401:C:CT	28	18	0.344797	0.0649775	1.11811e-07	4	4	4		4	2	3	4	2	2	4	4	4	2	4	4	2	4	3	4	2	4	4	4	2	2	2	2	4
CD4_CTL	ENSG00000267039	18:36977895:T:C	28	16	0.145464	0.0301412	1.39247e-06	3	3	3		4	2	3	3	2	2	3	3	3	2	4	2	2	3	3	3	2	3	3	2	2	2	2	2	4
CD4_CTL	ENSG00000267322	18:49817825:T:C	28	17	0.227144	0.0246326	2.9362e-20	3	3	3		3	2	3	3	2	2	3	3	3	2	4	4	2	4	3	4	2	4	4	2	2	2	2	2	4
CD4_CTL	ENSG00000267764	18:48813009:G:T	12	9	-0.174918	0.0413522	2.33741e-05	1	1	3		1	2	3	4	1	1	3	1	1	2	3	2	3	1	1	1	3	1	1	3	1	1	1	1	4
CD4_CTL	ENSG00000272688	18:3247258:A:C	28	18	0.376269	0.0518117	3.80731e-13	4	4	4		4	2	4	4	2	2	4	4	4	2	4	4	2	4	4	4	2	4	4	4	2	2	2	2	4
CD4_CTL	ENSG00000274275	18:32016638:T:TC	22	9	0.136553	0.0283988	1.52134e-06	3	2	3		2	2	3	3	2	2	3	2	3	2	3	3	2	1	1	1	2	1	1	2	2	1	2	2	3
CD4_CTL	ENSG00000278330	18:77073950:CTT:C	18	6	-0.256959	0.0588965	1.28359e-05	3	1	1		2	2	3	1	1	1	3	1	3	2	3	2	2	1	1	1	1	2	2	2	2	2	2	2	3
CD4_CTL	ENSG00000283294	18:14332292:G:A	24	12	0.471973	0.103274	4.87482e-06	3	3	3		3	2	2	3	2	2	3	3	3	2	3	2	2	3	2	2	2	1	1	1	2	1	2	3	3
CD4_CTL	ENSG00000286186	18:79457632:T:G	26	20	0.574042	0.0517133	1.24778e-28	4	4	4		3	3	3	4	4	2	4	4	4	2	1	1	2	4	4	4	2	3	4	4	4	2	4	2	4
CD4_CTL	ENSG00000288545	18:45690735:G:A	22	16	-0.246666	0.0349779	1.76298e-12	3	3	3		3	2	3	2	2	1	3	3	3	2	3	3	3	4	3	3	2	1	1	1	3	1	2	1	4
CD4_CTL	ENSG00000288839	18:13725675:C:A	28	19	-0.225423	0.0276124	3.24547e-16	4	4	4		4	2	4	3	2	2	4	4	4	2	4	4	2	4	4	4	2	3	3	4	2	2	3	2	4
CD4_CTL	ENSG00000007080	19:17949648:C:A	28	7	0.0659501	0.0136041	1.2483e-06	3	3	2		2	2	2	2	2	2	3	2	2	2	3	2	2	3	2	2	2	3	2	2	2	2	2	2	3
CD4_CTL	ENSG00000007129	19:41459593:C:T	28	20	-0.443637	0.0502273	1.02284e-18	4	4	4		4	2	4	4	4	2	4	4	4	2	4	4	4	3	3	3	2	3	3	3	2	2	2	2	4
CD4_CTL	ENSG00000007264	19:3812468:C:G	28	15	0.232116	0.0225793	8.66871e-25	4	4	4		3	2	4	4	2	2	4	4	4	2	4	4	2	3	3	4	2	2	2	2	2	2	2	2	4
CD4_CTL	ENSG00000011422	19:43699256:T:A	21	5	-0.161832	0.036703	1.03734e-05	2	2	2		1	2	2	2	1	2	3	2	3	2	3	1	2	1	1	1	1	3	2	2	2	2	2	2	3
CD4_CTL	ENSG00000011451	19:15509889:C:CTTTCTTTCT	28	2	0.239612	0.0624737	0.000125356	3	2	2		2	2	2	2	2	2	2	2	2	2	2	2	2	2	2	2	2	2	2	2	2	2	2	2	3
CD4_CTL	ENSG00000011485	19:46354847:A:G	28	20	-0.207164	0.0164553	2.41144e-36	3	4	4		4	3	4	3	2	2	3	4	3	2	3	4	3	3	3	4	2	3	3	3	2	2	2	2	4
CD4_CTL	ENSG00000011600	19:35889045:CA:C	28	10	-0.554059	0.126315	1.15283e-05	2	2	2		2	2	4	4	2	2	4	2	2	2	4	4	4	2	2	2	2	2	2	4	4	2	2	3	4
CD4_CTL	ENSG00000012061	19:45394848:C:CT	28	7	-0.134389	0.0308557	1.32825e-05	3	3	2		2	2	2	2	2	2	3	3	2	2	2	2	2	3	2	2	2	3	2	2	2	2	2	2	3
CD4_CTL	ENSG00000022556	19:54962821:C:G	26	24	0.579574	0.0565348	1.16363e-24	3	3	3		3	3	3	3	3	2	3	3	3	3	3	3	3	3	3	3	3	1	1	3	3	3	3	2	3
CD4_CTL	ENSG00000028277	19:42011517:C:T	28	8	0.0918825	0.0199562	4.14034e-06	4	4	4		3	2	2	2	2	2	3	4	2	2	4	2	2	2	2	2	2	2	2	2	2	2	2	2	4
CD4_CTL	ENSG00000037757	19:13763485:G:A	28	20	-0.601656	0.0734188	2.50903e-16	4	4	4		3	2	4	4	2	2	4	4	4	2	4	3	3	4	3	3	4	3	3	3	2	2	2	2	4
CD4_CTL	ENSG00000042753	19:46834034:A:T	28	15	-0.0682633	0.012324	3.04142e-08	4	4	4		2	2	2	4	2	2	4	4	4	2	4	2	2	4	4	4	2	3	3	4	2	2	2	2	4
CD4_CTL	ENSG00000053501	19:17267350:T:C	28	4	0.0729691	0.0188562	0.000108937	3	2	2		2	2	2	2	2	2	3	2	2	2	2	2	2	2	2	2	2	3	2	2	2	2	2	2	3
CD4_CTL	ENSG00000063127	19:49281862:C:CA	28	12	-0.102235	0.02723	0.000173681	3	3	2		2	2	2	2	2	2	3	2	2	2	4	3	3	3	3	3	2	3	3	2	2	2	2	2	4
CD4_CTL	ENSG00000063241	19:55456979:GTCAGCCCTGGTTACCA:G	28	11	-0.115924	0.0269653	1.71572e-05	3	3	3		2	2	2	2	2	2	4	3	2	2	3	2	2	3	3	3	2	3	2	2	2	2	2	2	4
CD4_CTL	ENSG00000064490	19:19239526:T:C	28	13	0.178219	0.0446793	6.63949e-05	3	3	3		3	2	3	2	2	2	3	2	2	2	3	2	2	3	3	4	2	3	3	2	2	2	2	2	4
CD4_CTL	ENSG00000064547	19:19616233:C:T	28	9	0.0931578	0.0237372	8.68912e-05	2	2	2		2	2	3	3	2	2	4	4	2	2	4	2	2	2	2	2	2	3	3	3	2	2	2	2	4
CD4_CTL	ENSG00000064666	19:1030432:T:C	28	23	-0.138046	0.0126154	7.20744e-28	4	3	4		4	3	3	4	4	2	3	3	3	2	3	3	4	3	3	3	2	3	3	3	3	2	3	2	4
CD4_CTL	ENSG00000064687	19:1038290:A:C	28	18	-0.273189	0.0297633	4.36215e-20	4	4	4		3	2	2	3	2	2	4	4	4	2	4	4	2	4	4	4	2	4	4	4	3	2	2	2	4
CD4_CTL	ENSG00000065268	19:984533:T:C	28	21	-0.129154	0.0226874	1.25001e-08	3	3	3		3	2	3	3	2	2	3	3	3	2	4	3	2	3	3	3	3	3	3	4	3	2	3	2	4	-0.21685
CD4_CTL	ENSG00000065717	19:3040156:C:A	17	8	0.17826	0.0376936	2.25423e-06	3	3	3		3	2	2	2	1	2	3	3	2	2	3	1	2	1	1	1	2	1	1	1	1	1	2	1	3
CD4_CTL	ENSG00000068903	19:38874761:G:A	28	6	0.0391121	0.010317	0.000150023	3	5	2		2	2	2	2	2	2	3	2	2	2	3	2	2	2	2	3	2	2	2	2	2	2	2	2	5
CD4_CTL	ENSG00000070423	19:662327:G:C	28	13	-0.249867	0.0299294	6.91201e-17	4	4	4		4	2	4	4	2	2	4	2	4	2	4	4	2	4	4	2	2	2	2	2	2	2	2	2	4
CD4_CTL	ENSG00000072071	19:14237841:G:A	25	14	-0.168013	0.0260365	1.09677e-10	3	3	3		2	2	4	4	2	2	4	3	3	2	4	3	2	1	1	1	2	2	3	2	3	2	2	3	4
CD4_CTL	ENSG00000073050	19:43475437:G:T	28	7	-0.0747819	0.0173607	1.65074e-05	4	3	2		2	2	2	2	2	2	3	2	3	2	3	2	2	3	2	2	2	2	2	2	2	2	2	2	4
CD4_CTL	ENSG00000074855	19:17323311:CTG:C	23	18	0.940891	0.0979709	7.70691e-22	4	4	4		4	4	4	4	4	1	4	4	4	2	4	1	4	1	1	1	4	4	4	4	2	2	2	2	4
CD4_CTL	ENSG00000076662	19:10339609:G:A	28	17	0.0512077	0.0127375	5.81414e-05	4	3	3		3	2	2	3	2	2	3	3	3	2	4	3	2	3	3	3	2	3	3	2	4	2	2	2	4	-0.05295
CD4_CTL	ENSG00000077312	19:40793572:GT:G	28	12	-0.114534	0.0327943	0.000478517	3	3	3		2	2	2	2	2	2	3	3	3	2	3	2	2	3	3	3	2	2	3	2	2	2	2	2	3
CD4_CTL	ENSG00000081665	19:19833060:G:A	28	22	0.0529016	0.0105419	5.21505e-07	3	3	3		3	2	3	3	3	2	3	3	3	2	3	3	3	3	3	3	3	3	3	3	3	2	2	2	3
CD4_CTL	ENSG00000083828	19:57786321:G:A	28	28	-0.324556	0.0191772	2.98897e-64	4	4	4		3	3	4	4	4	3	4	4	4	3	4	3	3	4	3	4	3	3	4	4	3	3	3	3	4
CD4_CTL	ENSG00000083838	19:58486960:A:G	28	18	-0.187777	0.0336162	2.32473e-08	3	3	3		4	2	3	3	2	2	3	3	4	2	3	4	2	3	3	3	2	3	3	3	2	2	2	2	4
CD4_CTL	ENSG00000083845	19:58387069:T:C	28	25	-0.126288	0.00811791	1.43125e-54	4	4	4		4	3	4	4	4	4	4	4	4	2	4	4	4	4	4	4	2	4	4	4	4	2	4	4	4	-0.1968
CD4_CTL	ENSG00000087074	19:48868446:T:TTC	28	18	0.0821373	0.0167422	9.29463e-07	4	3	3		3	2	3	3	2	2	4	3	3	2	3	3	2	2	4	3	2	3	4	3	3	2	2	2	4
CD4_CTL	ENSG00000087086	19:48962469:A:G	27	16	0.100334	0.0145647	5.62643e-12	4	4	4		4	4	4	4	2	2	4	3	4	2	4	4	2	2	2	2	2	1	3	3	3	2	2	2	4
CD4_CTL	ENSG00000088002	19:48589294:G:A	13	10	-0.453266	0.0352592	8.03758e-38	4	3	4		3	2	4	4	2	1	4	3	4	2	1	1	1	1	1	1	1	1	1	1	1	1	1	1	4
CD4_CTL	ENSG00000088053	19:55009790:G:A	28	27	0.431885	0.0334347	3.59594e-38	3	3	3		3	3	4	3	3	2	3	3	3	3	3	3	4	3	3	3	3	3	3	4	3	3	3	3	4
CD4_CTL	ENSG00000089327	19:35158421:C:G	28	21	-0.0573018	0.00966036	2.99925e-09	3	3	3		3	2	4	2	2	4	4	3	3	2	4	4	4	4	4	4	4	3	4	3	3	2	2	2	4
CD4_CTL	ENSG00000089335	19:34703217:C:T	28	22	-0.21725	0.026867	6.15981e-16	3	3	3		4	2	3	4	3	2	3	3	4	2	4	3	4	3	4	4	2	3	4	4	3	2	3	2	4
CD4_CTL	ENSG00000089351	19:34992554:C:T	28	20	0.0979649	0.0174845	2.10712e-08	3	3	3		3	2	3	3	3	2	4	3	4	2	3	4	2	3	3	3	2	3	5	3	3	2	2	2	5
CD4_CTL	ENSG00000089639	19:19609015:C:G	28	15	0.0854853	0.0152095	1.90402e-08	3	3	4		2	2	4	4	2	2	4	4	4	2	4	4	3	3	2	2	2	2	2	3	3	2	2	2	4
CD4_CTL	ENSG00000090006	19:40599071:C:T	28	18	-0.105713	0.0207111	3.32231e-07	4	4	4		4	2	3	4	2	2	3	3	3	2	4	4	2	4	4	4	2	4	3	3	2	2	2	2	4
CD4_CTL	ENSG00000090661	19:8283176:GA:G	28	21	0.170404	0.014953	4.37661e-30	3	3	4		3	2	4	3	3	2	4	3	3	2	3	3	3	3	3	3	2	3	3	3	3	2	2	2	4
CD4_CTL	ENSG00000096996	19:18088520:T:C	28	15	-0.0793268	0.0151262	1.56863e-07	3	3	3		3	2	4	4	2	2	3	3	4	2	4	4	2	3	2	3	2	3	2	2	2	2	2	2	4
CD4_CTL	ENSG00000099308	19:18120076:G:A	28	12	-0.0743133	0.0133807	2.7955e-08	3	3	2		2	2	3	3	2	2	4	3	2	2	3	2	2	3	2	3	2	3	3	2	2	2	2	2	4
CD4_CTL	ENSG00000099326	19:58572227:T:A	28	19	0.147785	0.0210056	1.98535e-12	3	3	4		3	2	4	3	3	2	3	3	4	2	3	3	2	3	3	3	2	3	3	2	2	2	4	2	4
CD4_CTL	ENSG00000099338	19:38336502:CGGCCGGGAGCAAGAGCAGGGGCGG:C	28	21	0.510769	0.0554316	3.13039e-20	4	4	4		4	4	4	4	4	2	4	4	4	2	4	4	2	4	4	4	2	4	3	4	4	2	2	2	4
CD4_CTL	ENSG00000099785	19:8435935:T:G	28	22	0.14912	0.0162521	4.49704e-20	4	3	4		4	2	3	4	3	2	4	4	3	2	4	4	3	3	4	4	3	4	4	3	3	2	2	2	4
CD4_CTL	ENSG00000099795	19:14563423:C:T	28	9	-0.0336454	0.00846956	7.11176e-05	2	2	2		2	2	4	3	2	2	3	2	3	2	3	3	2	3	3	2	2	2	2	2	2	2	2	2	4
CD4_CTL	ENSG00000099797	19:14510461:GAAAAGA:G	28	10	-0.08385	0.0202519	3.46783e-05	3	3	2		2	2	3	3	2	2	3	3	3	2	3	3	2	2	2	2	2	2	2	2	2	2	2	2	3
CD4_CTL	ENSG00000099800	19:2426830:G:C	28	18	0.114578	0.0148472	1.18988e-14	4	4	4		3	2	4	4	2	2	4	4	3	2	4	3	2	4	4	3	2	3	4	2	3	2	2	2	4
CD4_CTL	ENSG00000099804	19:512016:C:T	28	14	0.0923753	0.0195244	2.23127e-06	4	4	3		2	2	4	4	2	2	4	3	4	2	3	3	2	3	2	2	2	3	3	2	2	2	2	2	4
CD4_CTL	ENSG00000099817	19:1095353:C:G	28	16	0.059076	0.0160354	0.000229514	3	3	3		3	2	3	3	2	2	3	4	3	2	4	2	2	3	3	4	2	2	3	3	2	2	2	2	4	-0.19685
CD4_CTL	ENSG00000099821	19:607628:A:G	28	1	0.167072	0.0401436	3.15678e-05	2	2	2		2	2	2	2	2	2	2	2	2	2	2	2	2	2	2	2	2	2	2	2	2	2	2	2	2
CD4_CTL	ENSG00000099875	19:2037631:GT:G	28	18	-0.0798441	0.0129802	7.6896e-10	4	4	4		3	2	4	3	2	2	4	4	3	2	4	3	2	3	3	3	2	3	4	3	2	2	2	2	4
CD4_CTL	ENSG00000102575	19:11579875:T:C	27	17	0.224913	0.0430694	1.76889e-07	3	3	3		3	2	4	2	2	1	4	3	3	2	4	2	3	3	3	3	2	3	3	4	2	2	2	2	4
CD4_CTL	ENSG00000104783	19:43759455:T:G	20	14	-0.362776	0.0787849	4.13177e-06	3	3	3		3	2	1	1	2	1	3	3	3	2	1	1	2	3	3	3	2	3	3	3	1	1	2	1	3
CD4_CTL	ENSG00000104805	19:48920526:G:A	28	15	-0.0734797	0.012821	9.97298e-09	3	3	3		2	2	2	2	2	2	3	3	3	2	3	2	2	3	3	3	2	3	3	3	3	2	2	2	3
CD4_CTL	ENSG00000104814	19:38613331:G:GA	28	9	-0.0772172	0.0184811	2.93859e-05	3	2	3		3	2	2	2	2	2	3	2	3	2	3	2	2	2	2	2	2	3	3	2	2	2	2	2	3
CD4_CTL	ENSG00000104823	19:38833913:TA:T	28	20	0.0525467	0.0127638	3.84094e-05	3	3	3		4	2	4	3	2	2	3	3	3	2	3	3	3	3	3	3	4	3	3	3	2	2	2	2	4
CD4_CTL	ENSG00000104835	19:38944648:CCTGT:C	28	19	-0.145938	0.0275607	1.18912e-07	3	3	4		3	2	3	3	2	2	3	3	4	2	3	4	2	3	3	3	3	3	3	3	2	2	2	2	4
CD4_CTL	ENSG00000104852	19:49085489:C:T	28	18	-0.0389662	0.00917075	2.14762e-05	4	4	4		3	2	4	4	2	2	4	4	4	2	4	3	2	4	4	4	2	4	4	4	2	2	2	2	4	-0.3206
CD4_CTL	ENSG00000104870	19:49523009:C:T	28	15	0.155637	0.0306605	3.85152e-07	3	3	3		3	2	2	2	2	2	4	4	3	2	3	3	2	3	3	3	2	3	3	2	2	2	2	2	4
CD4_CTL	ENSG00000104880	19:7350159:G:A	28	17	-0.461379	0.0288484	1.42399e-57	4	4	4		4	2	4	4	4	4	4	4	4	2	4	4	4	3	2	2	2	4	2	2	2	2	2	2	4
CD4_CTL	ENSG00000104886	19:2236638:T:C	28	13	0.0947355	0.0248834	0.000140562	3	3	3		2	2	2	3	2	2	3	3	3	2	3	2	2	3	3	3	2	2	3	2	2	2	2	2	3	0.003
CD4_CTL	ENSG00000104894	19:49381238:G:A	28	19	-0.0495535	0.00797634	5.21259e-10	3	3	3		3	2	3	3	2	2	3	3	3	2	3	3	2	3	3	3	2	3	3	3	2	2	3	2	3
CD4_CTL	ENSG00000104904	19:2256754:G:C	28	10	0.0720037	0.017392	3.47236e-05	4	2	4		2	2	2	4	2	2	3	2	4	2	2	2	2	3	3	3	2	3	2	2	2	2	2	2	4
CD4_CTL	ENSG00000104915	19:13122523:C:CG	28	14	-0.095063	0.0209844	5.89356e-06	3	3	3		3	2	2	2	2	2	3	3	3	2	3	2	2	3	3	3	2	3	2	3	2	2	2	2	3
CD4_CTL	ENSG00000104936	19:45752919:C:CT	25	19	-0.125588	0.0244932	2.93678e-07	4	4	3		4	2	3	4	2	2	3	3	3	2	3	3	4	4	4	4	3	1	3	5	1	2	2	1	5
CD4_CTL	ENSG00000104946	19:49787347:G:T	28	13	-0.0914382	0.0242067	0.000158482	3	3	3		2	2	2	3	2	2	3	3	2	2	3	2	2	3	3	2	2	3	3	3	2	2	2	2	3
CD4_CTL	ENSG00000104957	19:13634278:CTTTTTT:C	28	15	0.127641	0.0328795	0.000103563	3	3	3		2	2	3	3	2	2	3	3	3	2	3	2	2	3	3	3	2	3	3	2	2	2	2	2	3
CD4_CTL	ENSG00000104972	19:54610335:CA:C	18	12	0.203918	0.0281989	4.78014e-13	1	1	1		1	2	3	1	1	1	3	1	1	2	3	1	2	5	5	5	4	3	5	3	3	2	2	2	5
CD4_CTL	ENSG00000104979	19:13787746:C:A	28	16	-0.0461304	0.00822728	2.05859e-08	3	3	3		3	2	3	3	2	2	3	3	3	2	3	2	2	3	2	3	2	4	3	3	2	2	2	2	4
CD4_CTL	ENSG00000104998	19:13961922:G:A	28	16	-0.0662703	0.0144626	4.6016e-06	3	3	3		3	2	3	3	2	2	3	3	3	2	3	2	2	3	3	3	2	3	3	2	2	2	2	2	3
CD4_CTL	ENSG00000105185	19:32581212:C:G	28	20	0.0759809	0.00989657	1.62224e-14	4	4	4		4	2	4	4	2	2	4	4	4	2	4	4	2	3	4	4	4	3	3	3	4	2	2	2	4	-0.09995
CD4_CTL	ENSG00000105193	19:39435961:C:T	28	22	0.0284655	0.00510185	2.41274e-08	4	3	4		4	3	4	4	3	2	4	2	4	2	4	4	2	4	4	4	4	4	4	4	2	4	3	2	4	0.03895
CD4_CTL	ENSG00000105221	19:40250008:C:T	28	10	0.161044	0.0252383	1.76021e-10	3	3	2		2	2	3	2	2	2	4	3	2	2	4	2	2	3	2	3	2	2	3	2	2	2	2	2	4
CD4_CTL	ENSG00000105223	19:40287856:C:CT	28	15	-0.100295	0.0186275	7.27464e-08	4	3	3		2	2	2	3	2	2	4	4	3	2	4	2	2	4	3	3	2	3	3	4	2	2	2	2	4
CD4_CTL	ENSG00000105227	19:40417276:C:T	14	7	1.23188	0.109367	1.98081e-29	1	1	1		1	1	4	1	1	2	4	1	1	2	4	4	4	1	1	1	2	3	1	2	1	2	2	2	4
CD4_CTL	ENSG00000105245	19:40784496:A:AAAC	24	10	-0.17401	0.0351043	7.16116e-07	3	1	2		1	2	2	2	2	1	3	2	2	2	3	2	2	3	3	3	1	3	3	3	2	2	2	2	3
CD4_CTL	ENSG00000105258	19:36099259:C:T	28	20	-0.0676504	0.0105869	1.65856e-10	3	4	4		4	4	4	4	2	2	4	3	4	2	4	3	2	3	3	4	3	4	3	3	2	2	2	2	4
CD4_CTL	ENSG00000105287	19:46753087:A:G	28	18	-0.0600769	0.0141492	2.17677e-05	3	3	3		3	2	2	3	2	2	4	3	3	2	3	3	2	3	3	3	2	3	3	3	3	2	2	2	4
CD4_CTL	ENSG00000105289	19:3721225:A:G	11	8	0.482526	0.0599879	8.71491e-16	3	3	3		2	1	4	2	2	1	4	3	3	1	1	1	1	1	1	1	1	1	1	1	1	1	1	1	4
CD4_CTL	ENSG00000105323	19:41231926:CA:C	28	19	0.0473088	0.00753432	3.40529e-10	4	4	4		3	2	3	4	2	2	4	4	4	2	4	4	3	4	4	4	2	3	3	3	2	2	2	2	4
CD4_CTL	ENSG00000105329	19:41366052:C:CT	28	18	0.0397597	0.00924054	1.68695e-05	3	3	3		3	2	3	3	3	2	3	3	3	2	3	3	2	3	3	3	2	2	3	3	2	2	2	2	3
CD4_CTL	ENSG00000105341	19:41443569:G:T	28	4	-0.140981	0.0349855	5.5846e-05	2	2	2		2	2	3	2	2	2	2	2	2	2	3	2	2	2	2	2	2	3	2	2	2	2	2	2	3
CD4_CTL	ENSG00000105372	19:41863842:CTT:C	28	18	-0.0397423	0.00590014	1.62992e-11	4	4	5		3	2	5	4	2	2	5	5	4	2	5	4	2	3	3	4	2	4	3	4	2	2	2	2	5
CD4_CTL	ENSG00000105373	19:47742523:T:C	28	22	-0.0629738	0.00706174	4.76514e-19	4	4	3		4	2	3	4	4	2	4	4	4	2	3	4	3	3	4	3	2	3	4	3	4	2	3	2	4
CD4_CTL	ENSG00000105374	19:51377087:T:G	28	10	-0.070085	0.00751996	1.16493e-20	2	3	3		2	2	3	2	4	2	3	2	2	2	3	2	2	2	2	3	2	3	3	2	2	2	2	2	4
CD4_CTL	ENSG00000105379	19:51273465:T:C	28	17	0.0609428	0.0124161	9.18398e-07	3	3	3		3	2	4	3	2	2	4	3	3	2	4	2	2	3	3	3	2	3	3	3	2	2	2	2	4
CD4_CTL	ENSG00000105393	19:17299240:C:CCG	28	14	0.077789	0.0158981	9.93165e-07	3	3	3		2	2	3	3	2	2	3	3	4	2	3	2	2	3	3	2	2	3	3	2	2	2	2	2	4
CD4_CTL	ENSG00000105404	19:41964999:C:CA	28	22	-0.0589118	0.00880629	2.23572e-11	3	4	3		3	3	3	3	3	2	3	4	3	2	3	3	4	3	3	4	2	3	2	3	4	2	4	2	4
CD4_CTL	ENSG00000105447	19:48438015:T:TAG	28	13	0.14782	0.0368159	5.94186e-05	4	4	4		2	2	2	2	2	2	4	4	3	2	4	2	2	4	4	2	2	4	4	3	2	2	2	2	4
CD4_CTL	ENSG00000105483	19:48247771:TATATATAC:T	28	18	0.0501445	0.0111785	7.26425e-06	3	4	3		3	2	3	3	2	2	3	4	3	2	3	4	2	4	4	4	2	3	3	3	2	2	2	2	4
CD4_CTL	ENSG00000105519	19:5889364:C:CA	28	12	0.100541	0.0252396	6.79186e-05	4	4	3		3	2	2	2	2	2	3	4	3	2	4	2	2	4	3	4	2	2	2	2	2	2	2	2	4
CD4_CTL	ENSG00000105552	19:48816407:A:C	28	9	0.0867993	0.0208167	3.05007e-05	3	4	2		2	2	2	2	2	2	3	3	3	2	4	2	2	4	2	2	2	3	2	2	2	2	2	2	4
CD4_CTL	ENSG00000105576	19:12805894:CA:C	28	8	0.157578	0.0454155	0.000521039	3	3	3		2	2	2	2	2	2	3	3	2	2	3	2	2	3	2	2	2	2	2	2	2	2	2	2	3
CD4_CTL	ENSG00000105583	19:12669390:T:C	28	18	-0.13608	0.0297925	4.93342e-06	4	4	4		4	2	4	3	2	2	4	4	3	2	4	4	2	3	4	4	2	4	4	4	2	2	2	2	4	-0.23075
CD4_CTL	ENSG00000105619	19:54117683:C:CA	28	16	-0.186088	0.0262773	1.42397e-12	3	3	3		3	2	3	3	2	2	3	4	3	2	3	3	2	2	2	3	2	3	4	3	2	2	2	2	4
CD4_CTL	ENSG00000105640	19:17876426:C:CAA	28	17	-0.0902527	0.0192273	2.67921e-06	4	4	4		4	2	3	3	2	2	3	4	4	2	3	4	2	3	4	4	2	3	2	3	2	2	2	2	4
CD4_CTL	ENSG00000105655	19:18448066:A:G	27	5	0.13372	0.0335442	6.70859e-05	2	3	2		2	2	2	2	2	2	3	2	2	2	3	2	2	3	2	2	2	2	1	2	2	2	2	2	3
CD4_CTL	ENSG00000105672	19:35644377:C:CT	21	9	0.170713	0.0382734	8.18242e-06	4	1	4		1	2	2	4	2	1	4	1	4	2	4	1	2	1	1	2	3	3	2	2	2	2	2	2	4
CD4_CTL	ENSG00000105677	19:35556196:G:A	28	14	0.0604388	0.014802	4.44282e-05	3	3	3		3	2	2	3	2	2	3	3	3	2	3	2	2	3	2	3	2	3	3	2	2	2	2	2	3
CD4_CTL	ENSG00000105698	19:35289948:A:G	28	16	0.0435879	0.0100974	1.58348e-05	3	3	4		4	2	4	3	2	2	3	3	2	2	3	2	2	3	4	2	2	3	3	3	3	2	2	2	4
CD4_CTL	ENSG00000105699	19:35235225:T:TAAAAAAAAA	27	14	0.190312	0.0494669	0.000119441	3	3	3		2	2	2	3	2	2	3	3	3	2	3	3	2	3	3	3	2	3	1	2	2	2	2	2	3
CD4_CTL	ENSG00000105700	19:18633152:A:G	28	12	-0.0528427	0.0129461	4.46987e-05	3	3	3		2	2	3	3	2	2	3	2	3	2	3	2	2	3	2	3	2	2	3	2	2	2	2	2	3
CD4_CTL	ENSG00000105708	19:19709666:G:C	28	24	-0.247417	0.0167964	4.11455e-49	4	4	4		4	3	4	4	4	2	4	4	4	3	4	4	4	4	4	4	3	4	4	4	3	2	2	2	4
CD4_CTL	ENSG00000105717	19:19623158:T:C	28	13	-0.115015	0.0190245	1.48823e-09	3	4	4		2	2	4	3	2	2	3	3	4	2	3	3	3	2	3	2	2	2	2	2	2	2	2	2	4
CD4_CTL	ENSG00000105732	19:42164570:C:CA	28	6	-0.154316	0.0399305	0.000111266	3	3	3		3	2	2	2	2	2	2	2	3	2	2	2	2	2	2	2	2	2	2	2	2	2	2	2	3
CD4_CTL	ENSG00000105750	19:20953027:A:G	28	24	0.267365	0.0392925	1.01409e-11	4	3	3		3	3	4	3	4	2	3	4	4	2	3	4	3	3	3	3	3	3	3	4	4	2	3	2	4
CD4_CTL	ENSG00000105755	19:43491668:A:AT	28	18	-0.0690978	0.0144332	1.68942e-06	3	3	3		3	2	3	2	2	2	3	3	3	2	3	2	3	3	3	3	3	3	3	3	2	2	2	2	3
CD4_CTL	ENSG00000108107	19:55385959:A:G	28	27	-0.119351	0.00569203	1.28073e-97	4	4	4		4	4	4	4	4	4	4	4	4	4	4	4	4	4	4	4	4	2	4	4	4	4	4	4	4	0.00675
CD4_CTL	ENSG00000116017	19:871724:G:A	28	9	0.130117	0.0310536	2.78852e-05	3	3	2		2	2	2	2	2	2	3	3	2	2	3	3	2	2	3	3	2	2	2	2	2	2	2	2	3
CD4_CTL	ENSG00000120784	19:37561048:CAAAAAAAAAAAA:C	28	18	-0.305309	0.0320214	1.50548e-21	4	4	4		3	2	3	4	2	2	4	3	4	2	4	2	2	4	4	4	2	3	3	3	3	2	2	2	4
CD4_CTL	ENSG00000121297	19:31235632:CTCTT:C	13	7	0.150263	0.0276962	5.78315e-08	1	1	4		3	2	3	1	1	1	3	1	1	2	3	1	2	1	1	1	1	4	2	1	1	2	2	1	4
CD4_CTL	ENSG00000121410	19:58353513:T:TG	27	18	0.34726	0.0798643	1.37307e-05	3	3	3		3	2	3	3	2	2	3	3	3	2	3	3	2	3	3	3	2	1	3	3	2	3	2	2	3
CD4_CTL	ENSG00000123136	19:14427813:CTTTTTT:C	28	13	-0.0843624	0.0213507	7.7735e-05	3	3	2		2	2	3	3	2	2	3	3	2	2	3	3	2	3	2	3	2	3	3	2	2	2	2	2	3
CD4_CTL	ENSG00000123143	19:14447577:T:G	28	12	0.0725609	0.0116366	4.50109e-10	3	3	2		2	2	4	3	2	2	4	3	3	2	4	4	2	3	3	2	2	2	2	2	2	2	2	2	4
CD4_CTL	ENSG00000123815	19:40714624:C:T	28	3	-0.084191	0.0226391	0.000200143	2	2	2		2	2	2	2	2	2	2	2	2	2	3	2	2	2	2	2	2	3	2	2	2	2	2	2	3
CD4_CTL	ENSG00000124299	19:33515228:C:T	28	10	-0.235324	0.0259973	1.40545e-19	3	3	3		2	2	2	2	2	2	4	2	2	2	4	2	2	2	2	2	2	3	3	3	2	2	2	3	4
CD4_CTL	ENSG00000124459	19:43940683:C:T	28	4	-0.346841	0.0815755	2.12083e-05	2	3	2		2	2	2	2	2	2	2	3	2	2	3	2	2	2	2	2	2	2	2	2	2	2	2	2	3
CD4_CTL	ENSG00000125651	19:6348463:T:C	28	14	-0.143172	0.0312728	4.6906e-06	3	3	3		2	2	2	3	2	2	3	3	3	2	3	2	2	3	3	3	2	3	3	2	2	2	2	2	3
CD4_CTL	ENSG00000125652	19:6382799:C:CAAA	28	15	0.0994702	0.0196091	3.92297e-07	4	4	4		4	2	4	4	2	2	4	4	4	2	4	3	2	3	4	4	2	2	2	2	2	2	2	2	4
CD4_CTL	ENSG00000125656	19:6332266:C:CT	28	9	0.18462	0.0407261	5.80958e-06	3	3	3		2	2	2	2	2	2	3	3	2	2	3	2	2	3	2	2	2	3	2	2	2	2	2	2	3
CD4_CTL	ENSG00000125726	19:6602937:T:C	20	13	-0.276553	0.0371599	9.89939e-14	4	1	4		4	2	4	4	3	2	4	1	4	2	4	3	2	1	4	4	2	1	1	2	1	2	1	1	4
CD4_CTL	ENSG00000125734	19:6740369:G:A	28	13	-0.0800756	0.0161416	7.01914e-07	3	3	4		3	2	2	3	2	2	4	4	4	2	3	2	2	3	2	3	2	3	2	2	2	2	2	2	4
CD4_CTL	ENSG00000125743	19:45696845:G:A	28	20	-0.0740756	0.00750247	5.42422e-23	4	4	3		3	2	4	4	4	2	3	3	4	2	3	3	2	3	3	3	2	3	3	3	2	2	3	2	4
CD4_CTL	ENSG00000125746	19:45572851:T:A	28	6	-0.248005	0.0563826	1.08945e-05	3	3	2		2	2	2	2	2	2	2	3	2	2	3	2	2	2	2	2	2	2	3	2	2	2	2	2	3
CD4_CTL	ENSG00000125753	19:45534560:C:CAA	28	18	-0.0802317	0.0108473	1.39819e-13	4	4	3		3	2	4	4	2	2	4	3	4	2	4	2	4	3	3	3	2	3	3	3	2	2	2	2	4
CD4_CTL	ENSG00000125912	19:3187432:T:C	28	17	-0.0985492	0.0151154	7.04113e-11	4	4	3		4	2	3	3	2	2	3	4	3	2	3	5	2	4	4	4	2	3	3	2	2	2	2	2	5
CD4_CTL	ENSG00000126246	19:35739273:T:C	28	27	-0.403158	0.0254204	1.20585e-56	4	4	4		4	4	4	4	4	2	4	4	4	4	4	4	4	4	4	4	4	4	4	4	4	3	4	4	4
CD4_CTL	ENSG00000126267	19:35678012:T:C	28	23	-0.0582194	0.00614138	2.54643e-21	3	3	3		3	2	3	3	2	3	3	3	3	2	3	3	3	3	3	3	3	3	3	3	3	2	3	2	3
CD4_CTL	ENSG00000126456	19:49671007:C:T	28	13	-0.128777	0.0296994	1.45091e-05	3	3	2		3	2	3	3	2	2	3	3	3	2	3	3	2	3	2	2	2	3	2	2	2	2	2	2	3
CD4_CTL	ENSG00000126464	19:49546118:T:C	28	7	0.0745646	0.0223898	0.000867526	3	3	2		2	2	2	2	2	2	3	2	2	2	3	3	2	3	2	2	2	2	2	2	2	2	2	2	3
CD4_CTL	ENSG00000127527	19:16480200:CA:C	28	12	-0.045853	0.0107057	1.84345e-05	3	3	2		3	2	2	2	2	2	4	2	2	2	3	2	2	3	3	3	2	3	3	3	2	2	2	2	4
CD4_CTL	ENSG00000127528	19:16328687:C:T	28	18	-0.0659796	0.00948554	3.50533e-12	4	4	4		4	2	4	3	3	2	4	3	4	2	4	2	2	4	4	4	4	2	4	2	2	2	3	2	4
CD4_CTL	ENSG00000127540	19:1587459:G:A	28	15	0.0535085	0.00798171	2.02942e-11	4	4	4		3	2	4	4	2	2	4	4	4	2	4	2	2	4	3	4	2	2	2	4	2	2	2	2	4
CD4_CTL	ENSG00000127663	19:4963854:TA:T	28	18	-0.0519691	0.0117904	1.0445e-05	3	3	4		3	2	2	4	2	2	4	3	3	2	4	3	2	3	3	3	2	3	3	3	3	2	2	2	4
CD4_CTL	ENSG00000129347	19:10577423:CTTTTT:C	28	15	-0.0888984	0.0211723	2.68314e-05	3	3	3		3	2	4	3	2	2	3	3	3	2	3	2	2	3	3	2	2	3	3	2	2	2	2	2	4
CD4_CTL	ENSG00000129353	19:10618171:ATTT:A	28	11	0.071415	0.0126222	1.53242e-08	2	2	2		2	2	3	2	2	2	3	2	2	2	3	3	3	2	2	3	2	3	3	3	2	3	2	2	3
CD4_CTL	ENSG00000129932	19:3470864:T:G	28	10	0.135827	0.0326074	3.1064e-05	4	3	2		2	2	2	4	2	2	3	3	3	2	3	2	2	4	2	3	2	2	2	2	2	2	2	2	4
CD4_CTL	ENSG00000129933	19:19360874:C:T	28	17	-0.0466697	0.012063	0.000109355	3	3	3		3	2	4	3	2	2	3	3	3	2	3	3	2	3	3	3	2	3	4	2	2	2	2	2	4
CD4_CTL	ENSG00000129968	19:1887683:T:G	28	15	-0.0794229	0.0177173	7.36734e-06	3	3	4		2	2	3	3	2	2	3	3	4	2	3	3	2	3	2	2	2	3	4	4	2	2	2	2	4
CD4_CTL	ENSG00000130255	19:5708906:G:A	28	21	-0.128424	0.0206272	4.78586e-10	4	3	4		3	2	4	4	2	2	4	3	3	2	3	4	3	4	4	4	3	3	3	3	2	2	3	2	4
CD4_CTL	ENSG00000130270	19:1811604:C:T	21	8	0.160016	0.0389151	3.9236e-05	4	1	3		2	2	2	1	2	1	4	1	2	2	4	4	2	1	1	1	2	4	4	2	2	2	2	2	4
CD4_CTL	ENSG00000130303	19:17424321:A:C	28	18	0.158129	0.0380887	3.30166e-05	3	3	3		2	3	2	3	3	2	3	3	3	2	3	3	2	3	3	3	2	3	2	3	3	2	2	2	3
CD4_CTL	ENSG00000130304	19:17494976:C:CT	28	14	0.197262	0.0439141	7.05595e-06	4	3	4		2	2	4	4	2	2	3	3	3	2	3	4	4	3	2	2	2	3	2	2	2	2	2	2	4
CD4_CTL	ENSG00000130307	19:17271696:A:T	28	17	-0.111226	0.0214047	2.03247e-07	3	3	3		3	2	2	3	2	2	3	3	4	2	3	2	3	3	3	3	2	4	3	3	2	2	2	2	4
CD4_CTL	ENSG00000130309	19:17506566:G:A	28	10	-0.0827667	0.018954	1.26128e-05	3	2	2		2	2	2	2	2	2	2	2	2	2	3	3	2	3	3	3	2	2	3	3	3	2	2	2	3
CD4_CTL	ENSG00000130312	19:17304789:CT:C	28	24	0.0986002	0.0115344	1.24868e-17	4	4	3		4	2	4	4	4	2	3	4	3	4	4	4	3	3	3	4	4	4	4	4	4	2	3	2	4
CD4_CTL	ENSG00000130313	19:17519314:C:CA	28	14	0.0659502	0.0103163	1.62834e-10	3	3	4		2	2	3	4	2	2	4	3	3	2	3	3	2	4	4	3	2	2	2	2	2	2	2	2	4
CD4_CTL	ENSG00000130332	19:2353465:C:CGCAGGAGG	28	20	0.0707075	0.00736864	8.33278e-22	3	3	3		3	2	3	3	2	2	3	3	4	2	3	3	2	3	3	3	2	3	3	3	4	2	3	2	4
CD4_CTL	ENSG00000130402	19:38749044:CTA:C	28	18	0.0577791	0.00773807	8.21281e-14	3	3	3		3	2	3	3	2	2	3	2	3	2	3	3	3	3	3	4	2	2	3	3	3	2	2	2	4
CD4_CTL	ENSG00000130479	19:17716388:A:G	28	9	0.188021	0.0476978	8.08338e-05	4	3	2		2	2	2	3	2	2	4	2	2	2	3	2	2	2	2	2	2	3	3	3	2	2	2	2	4
CD4_CTL	ENSG00000130511	19:18417437:A:C	28	16	0.0667831	0.0134606	7.00001e-07	3	3	3		3	2	3	3	2	2	4	3	3	2	3	3	2	3	3	3	2	3	2	2	2	2	2	2	4
CD4_CTL	ENSG00000130517	19:18333999:A:G	28	16	-0.162354	0.0187575	4.91095e-18	3	3	3		3	2	3	3	2	2	4	3	3	2	3	3	2	3	3	3	2	2	3	2	2	2	2	2	4
CD4_CTL	ENSG00000130518	19:18258000:G:T	28	18	-0.0824567	0.0206942	6.76123e-05	3	3	3		3	2	3	4	2	2	3	3	3	2	3	3	3	3	3	3	2	2	3	3	2	2	2	2	4
CD4_CTL	ENSG00000130520	19:18322904:G:A	28	14	-0.12993	0.0216463	1.94424e-09	3	3	2		2	2	3	2	2	2	3	3	3	2	3	3	2	3	3	2	2	3	3	3	2	2	2	2	3	-0.0182
CD4_CTL	ENSG00000130725	19:58527517:G:T	28	10	0.0825783	0.0209946	8.37847e-05	3	2	2		2	2	2	3	2	2	3	3	3	2	3	2	2	3	3	2	2	3	2	2	2	2	2	2	3
CD4_CTL	ENSG00000130734	19:10527891:G:T	28	4	0.0698141	0.0178067	8.83029e-05	2	2	2		2	2	3	2	2	2	3	2	2	2	3	2	2	2	2	2	2	2	2	2	2	2	2	2	3
CD4_CTL	ENSG00000130748	19:47044386:C:CAA	28	10	-0.0315577	0.00904375	0.000484011	3	3	3		2	2	2	2	2	2	2	3	2	2	3	2	2	4	3	2	2	4	4	2	2	2	2	2	4
CD4_CTL	ENSG00000130758	19:40199086:A:G	28	13	-0.172967	0.0364315	2.057e-06	3	2	3		3	2	3	3	2	2	3	2	2	2	3	2	2	3	3	3	2	3	3	2	2	2	2	2	3
CD4_CTL	ENSG00000130811	19:10107758:C:T	28	19	0.0483682	0.00820237	3.70491e-09	4	4	5		4	2	5	4	5	2	5	4	4	2	5	5	5	4	4	4	2	3	2	4	2	2	2	2	5
CD4_CTL	ENSG00000131943	19:29707871:CT:C	28	15	0.103925	0.024974	3.16415e-05	4	4	4		3	2	3	4	2	2	4	3	3	2	4	2	3	3	2	3	2	3	2	2	2	2	2	2	4
CD4_CTL	ENSG00000131944	19:32945284:CA:C	28	13	0.197615	0.0487042	4.96113e-05	3	3	2		3	2	3	2	2	2	3	2	3	2	3	2	2	3	3	3	2	3	3	2	2	2	2	2	3
CD4_CTL	ENSG00000133243	19:2015541:GGGC:G	28	9	0.0573228	0.0143926	6.81129e-05	3	3	2		2	2	2	2	2	2	4	2	3	2	3	3	2	2	3	2	2	2	3	2	2	2	2	2	4
CD4_CTL	ENSG00000133246	19:8500247:A:G	27	13	0.301182	0.0701108	1.7406e-05	3	3	3		2	2	2	3	2	2	3	3	2	2	3	2	2	1	3	2	2	3	3	3	3	2	2	2	3
CD4_CTL	ENSG00000133247	19:55349283:C:CTTT	28	11	0.149812	0.0330839	5.94757e-06	3	3	3		3	2	3	2	2	2	3	3	3	2	3	2	2	2	2	2	2	3	2	2	2	2	2	2	3
CD4_CTL	ENSG00000141854	19:14074414:T:C	15	6	0.229783	0.0413655	2.77692e-08	1	1	1		1	2	3	2	1	1	4	1	1	2	4	1	2	1	1	1	2	4	2	3	2	2	2	1	4
CD4_CTL	ENSG00000141933	19:512568:A:C	28	18	0.101401	0.0145868	3.6135e-12	4	4	4		4	2	4	4	2	2	4	4	4	2	4	2	3	4	4	3	2	3	3	4	2	2	2	2	4
CD4_CTL	ENSG00000141994	19:5777312:A:G	28	18	-0.115015	0.0236153	1.11412e-06	4	4	4		4	2	4	2	2	2	4	4	4	2	4	4	2	4	4	4	2	4	4	4	4	2	2	2	4
CD4_CTL	ENSG00000142039	19:41333209:A:AT	28	16	0.0753228	0.0184919	4.63523e-05	3	3	3		3	2	3	3	2	2	3	4	3	2	3	3	2	3	3	3	2	2	2	3	2	2	2	2	4
CD4_CTL	ENSG00000142065	19:36240869:CA:C	28	18	-0.134856	0.0171905	4.3362e-15	4	4	4		3	2	4	4	2	2	4	4	4	2	4	3	2	4	3	4	2	4	4	4	2	2	2	2	4
CD4_CTL	ENSG00000142227	19:48337319:C:T	28	19	-0.0659032	0.00732276	2.26173e-19	4	3	4		3	2	3	4	2	2	3	3	3	2	4	4	2	3	3	3	2	3	5	3	3	2	2	2	5
CD4_CTL	ENSG00000142230	19:47243278:AGGGGCCCGCCCCGCCCCTCC:A	28	6	-0.0511398	0.0124711	4.11985e-05	2	3	2		2	2	2	2	2	2	3	3	2	2	3	2	3	2	2	2	2	2	2	2	2	2	2	2	3
CD4_CTL	ENSG00000142252	19:45090912:A:G	28	18	-0.170973	0.0217882	4.25885e-15	4	4	3		2	2	4	3	2	2	4	4	4	2	4	3	4	4	4	4	2	4	4	4	2	2	2	2	4
CD4_CTL	ENSG00000142303	19:8610229:G:C	21	16	0.356071	0.0425847	6.19401e-17	4	4	4		3	2	4	4	2	3	4	4	4	2	3	4	2	1	1	1	1	3	1	3	1	1	2	3	4	0.003
CD4_CTL	ENSG00000142347	19:8550705:A:G	28	17	0.0613606	0.0141186	1.38582e-05	4	3	4		2	2	4	4	2	2	4	3	4	2	4	4	2	3	3	4	2	3	3	2	2	3	2	2	4
CD4_CTL	ENSG00000142534	19:49496623:C:T	28	20	-0.0783271	0.0086286	1.10972e-19	4	4	4		4	2	3	4	3	2	4	4	3	2	4	4	2	4	4	4	3	2	2	4	3	2	4	2	4	-0.01715
CD4_CTL	ENSG00000142541	19:49485248:CT:C	27	11	-0.0472181	0.0114416	3.67746e-05	1	4	2		3	2	2	2	2	2	4	2	3	2	4	4	2	3	2	3	2	3	4	2	2	2	2	2	4
CD4_CTL	ENSG00000142546	19:49532100:C:CT	28	16	-0.191102	0.0458942	3.12753e-05	3	3	3		3	2	2	3	2	2	3	3	3	2	3	2	2	3	3	2	2	3	3	3	3	2	2	2	3
CD4_CTL	ENSG00000159882	19:44076818:CT:C	28	11	-0.181506	0.0533471	0.000668043	3	3	3		2	2	3	2	2	2	3	4	4	2	4	2	2	3	3	2	2	2	2	2	2	2	2	2	4
CD4_CTL	ENSG00000160007	19:46875600:G:A	28	8	-0.0952232	0.0121727	5.17178e-15	4	2	4		2	2	4	4	2	2	4	2	2	2	4	2	2	2	2	2	2	3	2	2	2	2	2	2	4
CD4_CTL	ENSG00000160014	19:46569138:A:G	28	18	-0.0393006	0.0107096	0.000242883	3	3	2		3	3	2	3	4	2	3	3	3	2	4	2	4	3	2	3	2	4	3	3	2	2	4	2	4
CD4_CTL	ENSG00000160352	19:21199741:C:G	28	22	-0.114403	0.0239709	1.81898e-06	3	3	3		3	2	3	3	3	2	3	3	3	2	3	3	3	3	3	3	2	3	3	3	3	2	3	2	3
CD4_CTL	ENSG00000160439	19:55029634:T:C	28	20	0.219327	0.0232641	4.19088e-21	4	4	4		4	2	4	4	2	3	4	4	4	2	4	3	2	4	3	4	3	3	3	5	2	2	2	2	5
CD4_CTL	ENSG00000160961	19:14691676:C:CTTT	28	18	-0.121641	0.0202525	1.89882e-09	3	3	3		3	2	4	4	2	2	3	4	3	2	3	4	2	3	4	3	2	4	4	3	2	2	2	2	4
CD4_CTL	ENSG00000161091	19:3563983:T:C	28	12	-0.0881246	0.0182172	1.31524e-06	3	3	3		3	2	2	3	2	2	3	3	3	2	3	2	2	2	2	3	2	3	2	2	2	2	2	2	3
CD4_CTL	ENSG00000161249	19:35470476:G:A	11	7	-0.289679	0.0634267	4.94427e-06	1	1	1		1	1	4	4	1	2	4	1	2	1	4	4	4	1	2	1	1	1	1	1	1	1	2	1	4
CD4_CTL	ENSG00000161265	19:35749713:G:A	28	21	0.194667	0.0242513	9.98357e-16	4	3	4		3	3	4	4	3	2	4	4	3	2	3	3	2	3	4	4	2	3	4	4	4	2	2	2	4
CD4_CTL	ENSG00000161618	19:49460714:A:AT	28	15	-0.0878086	0.0196346	7.74389e-06	3	3	3		2	2	3	2	2	2	3	3	2	2	4	3	2	3	3	3	2	3	3	3	2	2	2	2	4
CD4_CTL	ENSG00000167232	19:23450894:CT:C	28	16	0.0864472	0.0119826	5.41726e-13	3	3	3		2	2	3	3	2	2	3	2	3	2	3	3	3	3	4	3	2	3	3	2	2	2	2	2	4
CD4_CTL	ENSG00000167384	19:44510664:C:G	28	9	-0.0892588	0.0198406	6.83389e-06	3	4	2		3	2	3	3	2	2	3	3	2	2	3	2	2	2	2	2	2	2	2	2	2	2	2	2	4
CD4_CTL	ENSG00000167460	19:16079405:G:T	27	19	0.100892	0.021108	1.75479e-06	4	3	3		3	2	3	4	2	2	4	4	4	2	3	3	3	3	3	3	2	1	3	3	3	2	2	2	4
CD4_CTL	ENSG00000167461	19:16139927:G:C	28	11	0.115824	0.0282737	4.1943e-05	3	3	2		2	2	4	3	2	2	3	3	3	2	3	2	2	3	2	2	2	2	3	2	2	2	2	2	4
CD4_CTL	ENSG00000167468	19:1097097:CT:C	28	20	-0.0454085	0.0111517	4.66335e-05	3	3	3		3	2	3	3	2	2	3	3	3	2	3	3	3	3	3	3	2	3	3	3	2	2	3	2	3
CD4_CTL	ENSG00000167476	19:2259506:G:A	18	8	0.454863	0.0687354	3.65084e-11	1	1	3		3	2	3	3	2	1	3	1	1	2	1	1	2	1	1	3	3	2	1	2	2	2	2	2	3
CD4_CTL	ENSG00000167555	19:52395187:C:T	28	15	-0.161792	0.0378424	1.90769e-05	4	4	4		2	2	4	3	2	2	3	3	4	2	3	2	2	4	3	3	2	3	3	2	2	2	2	2	4
CD4_CTL	ENSG00000167562	19:52570311:G:T	28	16	-0.0995505	0.0209969	2.12451e-06	4	4	3		3	2	4	4	2	2	4	3	4	2	3	2	2	4	3	3	2	3	4	2	2	2	2	2	4	-0.1664
CD4_CTL	ENSG00000167565	19:40428035:A:G	28	18	-0.141794	0.0269059	1.36423e-07	4	3	4		2	2	4	4	2	2	4	3	4	2	3	3	2	3	4	4	2	4	4	4	2	2	3	2	4
CD4_CTL	ENSG00000167578	19:40796801:C:T	28	11	-0.0468368	0.0113162	3.4897e-05	3	3	2		2	2	3	2	2	2	3	2	2	2	3	3	2	3	4	2	2	3	3	2	2	2	2	2	4
CD4_CTL	ENSG00000167608	19:54164753:T:C	24	15	0.597394	0.039732	4.29155e-51	4	3	4		3	2	4	4	2	2	4	3	4	2	4	4	2	1	1	1	2	3	1	3	2	3	2	2	4
CD4_CTL	ENSG00000167613	19:54361936:C:T	27	20	-0.510393	0.0312165	4.34503e-60	3	3	4		3	3	4	4	4	2	4	3	4	2	4	4	4	3	4	4	2	3	3	2	2	1	2	2	4
CD4_CTL	ENSG00000167618	19:54502956:A:T	15	10	-0.866218	0.0507722	2.90193e-65	1	1	4		4	2	4	1	3	2	4	1	1	2	4	3	3	1	1	1	1	1	3	1	2	1	2	1	4	-0.53745
CD4_CTL	ENSG00000167633	19:54828699:A:T	7	6	0.623699	0.0960847	8.51884e-11	1	1	1		1	1	3	1	1	1	3	1	1	2	3	3	3	1	1	1	1	1	1	1	1	1	1	1	3
CD4_CTL	ENSG00000167635	19:36277179:C:G	28	8	-0.0503869	0.013121	0.000122943	4	3	2		2	2	2	2	2	2	4	2	3	2	3	2	2	3	2	2	2	2	2	3	2	2	2	2	4
CD4_CTL	ENSG00000167670	19:4381689:CTT:C	28	16	-0.156315	0.0221032	1.52659e-12	4	4	4		4	2	4	4	2	2	4	4	4	2	4	4	2	4	4	2	2	4	4	2	2	2	2	2	4
CD4_CTL	ENSG00000167671	19:4457521:C:G	28	19	-0.100475	0.0194403	2.36108e-07	3	3	3		3	2	3	4	2	2	3	3	4	2	3	2	2	3	3	3	3	3	3	3	3	2	2	2	4	-0.0139
CD4_CTL	ENSG00000167766	19:52618598:T:C	28	23	0.134787	0.011634	4.86998e-31	3	3	3		3	2	3	3	3	2	3	3	3	2	3	3	3	3	3	3	3	3	3	3	3	2	4	2	4
CD4_CTL	ENSG00000167775	19:8283176:GA:G	28	16	0.0906611	0.0102995	1.33812e-18	3	3	3		3	2	3	4	2	2	3	3	3	2	3	3	3	3	3	3	2	2	2	2	2	2	2	2	4
CD4_CTL	ENSG00000167815	19:12766150:G:C	28	25	0.102621	0.0104206	6.99602e-23	4	4	4		4	4	4	4	4	2	4	4	4	4	4	4	4	4	4	4	4	4	4	4	4	4	2	2	4
CD4_CTL	ENSG00000170889	19:54200892:A:C	27	25	-0.112901	0.00651116	2.36263e-67	1	4	3		3	2	4	4	3	4	4	4	3	2	4	3	3	4	4	4	3	4	4	4	3	3	3	3	4	-0.12555
CD4_CTL	ENSG00000170906	19:54128510:C:CG	28	25	0.193703	0.0187911	6.46796e-25	3	3	3		3	3	3	3	2	3	3	3	3	3	3	3	3	3	3	3	3	3	3	3	3	2	3	2	3
CD4_CTL	ENSG00000171105	19:7296272:C:T	25	17	0.68718	0.085784	1.14163e-15	4	4	4		1	2	4	4	1	2	1	4	4	2	4	3	2	3	4	4	2	3	3	3	2	3	2	2	4
CD4_CTL	ENSG00000171291	19:11852765:C:T	28	13	-0.600812	0.154923	0.000105259	3	3	3		2	2	2	2	2	2	3	3	3	2	3	2	2	3	3	3	2	3	3	2	2	2	2	2	3
CD4_CTL	ENSG00000171574	19:58521078:AAAAAG:A	28	21	-0.19692	0.0389334	4.23969e-07	3	3	3		3	2	3	3	2	2	3	3	3	2	3	3	3	3	3	3	2	3	3	3	3	2	3	2	3
CD4_CTL	ENSG00000171606	19:58190151:CT:C	28	10	0.0697618	0.0187437	0.000197739	3	3	2		3	2	2	3	2	2	3	3	2	2	3	3	2	3	2	2	2	2	2	2	2	2	2	2	3
CD4_CTL	ENSG00000171954	19:15522178:A:G	8	4	1.53778	0.162241	2.58321e-21	1	1	1		1	1	1	4	1	2	1	1	1	2	1	4	2	1	1	1	1	1	4	1	1	1	2	1	4
CD4_CTL	ENSG00000172270	19:523816:C:T	28	18	0.0489648	0.00985915	6.81962e-07	3	3	3		3	2	3	3	2	2	3	3	3	2	3	3	2	3	3	3	2	3	3	3	2	2	2	2	3
CD4_CTL	ENSG00000172687	19:21351256:A:C	28	18	0.112515	0.0172667	7.20592e-11	4	4	4		3	2	5	3	2	2	3	4	3	2	4	4	2	3	3	5	2	3	3	2	3	2	2	2	5
CD4_CTL	ENSG00000173480	19:57961179:G:A	28	16	0.149845	0.0270763	3.1268e-08	3	3	3		3	2	3	3	2	2	3	3	3	2	3	2	2	3	3	3	2	3	3	2	2	2	2	2	3
CD4_CTL	ENSG00000173875	19:12561778:A:G	28	13	0.0506697	0.0115655	1.1808e-05	4	3	4		3	2	3	4	2	2	4	4	2	2	4	3	2	4	2	2	2	2	3	2	2	2	2	2	4
CD4_CTL	ENSG00000174652	19:9427966:GA:G	28	21	0.124673	0.013179	3.08011e-21	3	3	4		4	2	4	4	3	2	4	4	3	2	4	4	3	4	3	4	3	3	5	3	2	2	2	2	5
CD4_CTL	ENSG00000174886	19:5910675:AAACAAC:A	28	10	-0.0321638	0.00791536	4.83491e-05	4	3	2		2	2	4	2	2	2	3	2	4	3	4	2	2	2	3	2	2	2	2	2	3	2	2	2	4
CD4_CTL	ENSG00000175221	19:888663:T:C	28	22	0.373378	0.0247855	2.77847e-51	3	3	4		3	3	4	3	3	2	4	3	3	3	4	3	3	3	4	3	3	3	3	2	2	2	2	2	4
CD4_CTL	ENSG00000176024	19:51913628:G:A	22	6	0.43088	0.113135	0.000139776	1	1	1		1	2	2	3	2	2	3	1	1	2	3	2	2	3	2	2	2	3	2	2	2	2	2	2	3
CD4_CTL	ENSG00000176531	19:43464932:TTC:T	28	21	-0.135202	0.0224115	1.61243e-09	3	3	3		3	3	3	3	2	2	3	3	4	2	3	3	2	3	3	3	3	3	3	3	3	2	2	2	4
CD4_CTL	ENSG00000176593	19:57972586:A:G	28	20	0.236937	0.0438478	6.53072e-08	3	3	3		3	2	3	3	2	2	3	3	3	2	3	3	3	4	3	3	2	3	3	3	3	2	2	2	4
CD4_CTL	ENSG00000177051	19:45690329:C:CAA	28	11	-0.0764589	0.0194913	8.75523e-05	4	4	2		2	2	3	2	2	2	3	2	3	2	4	2	2	3	3	2	2	4	3	2	2	2	2	2	4
CD4_CTL	ENSG00000178935	19:57810296:A:C	28	18	-0.0980752	0.0187518	1.69339e-07	4	3	3		3	2	3	4	2	2	4	3	3	2	4	3	2	4	4	3	2	3	3	3	2	2	2	2	4
CD4_CTL	ENSG00000178980	19:47774766:AT:A	28	18	0.0529129	0.00885062	2.25274e-09	4	4	4		4	2	4	4	2	2	4	4	4	2	4	2	2	3	4	3	2	3	3	3	3	2	2	2	4
CD4_CTL	ENSG00000178982	19:38608740:T:C	28	18	0.0617425	0.0106938	7.75667e-09	4	4	4		3	2	3	4	2	2	4	4	3	2	3	3	2	4	3	4	2	4	3	4	2	2	2	2	4
CD4_CTL	ENSG00000179262	19:12897793:G:T	28	4	-0.0437482	0.0102098	1.82799e-05	3	2	2		2	2	3	2	2	2	3	2	2	2	2	2	2	2	2	2	2	2	2	2	2	2	2	2	3
CD4_CTL	ENSG00000180257	19:52934479:T:G	28	12	0.153166	0.0364934	2.70381e-05	3	3	3		2	2	3	3	2	2	3	3	3	2	3	2	2	3	2	2	2	2	3	2	2	2	2	2	3
CD4_CTL	ENSG00000180448	19:1082267:G:C	28	10	0.0399057	0.0079882	5.8659e-07	4	3	2		2	2	4	2	2	2	3	3	2	2	3	2	2	3	3	2	2	3	2	2	2	2	2	2	4
CD4_CTL	ENSG00000180739	19:10528857:T:C	11	7	0.101528	0.0138667	2.44867e-13	1	1	4		1	2	4	3	1	2	3	1	1	2	3	3	2	1	1	1	1	1	1	1	1	1	1	1	4
CD4_CTL	ENSG00000181007	19:36392355:CACAGAGGGATGTAGATTCCTGTATACA:C	28	17	-0.306077	0.0336131	8.55679e-20	4	3	4		3	2	4	4	2	2	4	4	3	2	4	4	2	3	4	4	2	3	4	2	2	2	2	2	4
CD4_CTL	ENSG00000181027	19:46770188:TA:T	28	19	-0.156411	0.0261923	2.34892e-09	3	3	3		3	2	3	3	2	2	3	3	3	2	3	3	2	4	3	3	2	3	3	4	3	2	2	2	4
CD4_CTL	ENSG00000181029	19:7682559:G:A	28	21	0.107854	0.0129186	6.89804e-17	4	4	4		4	2	4	4	3	2	4	4	4	2	4	4	2	4	4	4	2	4	4	4	2	4	3	2	4
CD4_CTL	ENSG00000181894	19:58188698:A:ATG	28	15	0.256339	0.0488154	1.51117e-07	3	3	3		2	2	3	3	2	2	3	3	3	2	3	3	2	3	3	2	2	3	3	2	2	2	2	2	3
CD4_CTL	ENSG00000181896	19:19667309:C:CA	28	13	0.147504	0.0314156	2.663e-06	3	4	3		3	2	4	3	2	2	3	3	3	2	3	2	2	3	2	3	2	2	2	2	2	2	2	2	4
CD4_CTL	ENSG00000182141	19:21410058:GTGTATATA:G	28	23	0.0454928	0.0113826	6.4236e-05	3	3	4		3	2	3	3	3	2	3	3	3	2	3	3	3	3	3	3	3	3	3	3	3	2	3	2	4
CD4_CTL	ENSG00000182472	19:38760005:T:A	25	16	-0.255711	0.0387487	4.13305e-11	3	1	3		3	2	3	3	2	2	3	3	3	2	3	3	3	3	3	3	3	1	1	2	2	2	2	2	3
CD4_CTL	ENSG00000182986	19:52953539:ATAATACAATATTATATATAATATG:A	28	19	0.248685	0.0356176	2.90802e-12	3	3	3		3	2	3	3	2	3	3	3	3	2	3	3	2	3	3	3	2	3	3	3	2	2	2	2	3
CD4_CTL	ENSG00000183401	19:11293076:ATTTTT:A	28	9	-0.113181	0.0325198	0.000500693	3	3	2		3	2	2	2	2	2	3	2	2	2	3	2	2	2	2	2	2	3	3	2	2	2	2	3	3
CD4_CTL	ENSG00000183617	19:3762700:C:T	28	24	0.117037	0.0101629	1.09453e-30	4	4	4		3	4	3	4	4	2	4	3	4	3	4	2	3	5	4	4	4	4	4	4	4	4	2	2	5	-0.2364
CD4_CTL	ENSG00000185800	19:45801327:G:T	28	15	0.104629	0.019903	1.46466e-07	3	3	3		3	2	3	4	2	2	3	3	4	2	3	3	2	2	3	2	2	3	3	2	2	2	2	2	4
CD4_CTL	ENSG00000186017	19:36520198:CA:C	28	16	0.0703442	0.0193891	0.000285586	3	3	3		3	2	2	3	2	2	4	3	3	2	4	3	2	3	3	3	2	3	3	2	2	2	2	2	4
CD4_CTL	ENSG00000186026	19:44103394:G:T	28	9	0.260205	0.0652126	6.60431e-05	3	3	3		2	2	2	2	2	2	3	2	3	2	3	2	2	2	2	2	2	3	3	2	2	2	2	2	3
CD4_CTL	ENSG00000186230	19:57438168:T:C	28	26	0.394695	0.0297235	3.06855e-40	4	4	4		4	4	3	4	4	2	4	4	4	4	4	3	3	4	4	4	4	4	3	4	3	3	3	2	4
CD4_CTL	ENSG00000187266	19:11405494:CTTTTTTTTTTTTTTTTTTTTTT:C	26	9	0.478465	0.107002	7.76584e-06	2	2	3		2	2	3	2	2	2	3	3	2	2	2	2	2	2	3	3	2	3	3	2	1	2	2	1	3
CD4_CTL	ENSG00000187650	19:5910179:T:C	28	12	-0.113936	0.0270233	2.48451e-05	3	3	3		3	2	3	2	2	2	3	3	3	2	3	3	2	3	2	2	2	2	2	2	2	2	2	2	3
CD4_CTL	ENSG00000187994	19:38872881:AAAAT:A	28	11	0.105213	0.0174369	1.60037e-09	3	3	3		3	2	3	2	2	2	3	4	3	2	3	2	2	2	2	2	2	5	2	2	2	2	2	2	5
CD4_CTL	ENSG00000188033	19:12622390:T:TA	28	17	-0.0599538	0.0136211	1.07481e-05	3	3	2		3	2	3	3	2	2	3	4	3	2	3	3	2	4	4	3	2	4	3	3	2	2	2	2	4
CD4_CTL	ENSG00000188171	19:20537468:CTGA:C	28	20	-0.305085	0.0540393	1.646e-08	3	3	3		3	2	4	3	2	2	3	3	3	2	3	3	3	3	3	3	2	3	3	3	2	2	3	2	4
CD4_CTL	ENSG00000188227	19:37533781:A:G	26	19	0.598176	0.0571023	1.11939e-25	3	3	3		3	2	3	3	2	2	3	3	3	2	3	3	3	3	3	3	3	1	1	3	3	2	2	2	3
CD4_CTL	ENSG00000188321	19:9324196:C:T	28	20	-0.282399	0.036555	1.11559e-14	4	4	4		4	3	4	4	2	2	4	4	4	2	4	4	2	4	4	4	2	4	4	4	2	2	4	2	4	-0.7162
CD4_CTL	ENSG00000188785	19:57391297:C:CT	28	17	0.13587	0.0266475	3.41814e-07	3	3	3		4	2	3	3	2	2	4	3	3	2	3	4	2	3	4	3	2	3	2	3	2	2	2	2	4
CD4_CTL	ENSG00000189042	19:36606311:ATT:A	28	16	-0.0760478	0.0169677	7.39807e-06	3	3	3		3	2	2	3	2	2	3	3	3	2	3	3	2	3	3	3	2	3	4	2	2	2	2	2	4
CD4_CTL	ENSG00000189144	19:37865553:CTTATTTAT:C	28	14	-0.098892	0.0246881	6.18469e-05	3	3	2		2	2	3	3	2	2	3	3	3	2	3	2	2	3	4	3	2	3	3	2	2	2	2	2	4
CD4_CTL	ENSG00000189190	19:52780933:A:G	28	21	-0.238603	0.0200425	1.1164e-32	3	3	3		3	2	4	4	3	2	4	3	3	2	4	4	4	3	4	4	2	3	3	4	3	2	2	2	4
CD4_CTL	ENSG00000196172	19:23806047:C:CTTT	26	8	-0.132766	0.0369701	0.000329204	3	3	2		2	2	2	3	2	2	2	3	2	2	3	2	2	3	3	2	2	1	1	2	2	2	2	2	3
CD4_CTL	ENSG00000196218	19:38418837:C:A	28	11	0.471991	0.113434	3.16935e-05	3	3	2		2	2	2	3	2	2	3	3	3	2	3	2	2	2	3	2	2	3	3	2	2	2	2	2	3
CD4_CTL	ENSG00000196235	19:39430213:C:CTTT	28	15	0.0355678	0.00939091	0.000152185	4	4	3		2	2	3	2	2	2	3	3	4	2	3	2	2	3	3	3	2	3	3	2	3	2	2	2	4
CD4_CTL	ENSG00000196268	19:21453819:CA:C	28	18	0.0976079	0.014622	2.46518e-11	4	4	3		4	2	3	4	2	2	3	3	3	2	3	3	2	3	3	4	2	3	3	3	2	2	2	2	4
CD4_CTL	ENSG00000196605	19:9703745:A:C	28	17	-0.301975	0.0479916	3.12916e-10	4	4	3		3	2	4	4	2	2	4	2	3	2	4	3	2	4	4	4	2	3	4	3	2	2	2	2	4
CD4_CTL	ENSG00000196684	19:16139927:G:C	28	13	0.56411	0.0525605	7.15669e-27	3	2	3		2	2	3	4	2	2	3	2	2	2	3	3	3	3	2	2	2	3	3	4	2	2	2	2	4
CD4_CTL	ENSG00000196705	19:21151200:C:T	28	22	0.376139	0.040672	2.2846e-20	4	4	4		4	2	4	4	2	2	4	4	4	2	4	4	4	4	4	4	4	4	4	4	4	2	4	2	4
CD4_CTL	ENSG00000196757	19:11897507:C:T	28	18	-0.285954	0.0421183	1.12685e-11	4	4	4		4	2	4	4	2	2	4	4	4	2	4	4	2	4	4	4	2	4	4	4	2	2	2	2	4
CD4_CTL	ENSG00000196961	19:49779336:CA:C	28	6	-0.0613419	0.0143971	2.03785e-05	2	3	2		2	2	4	2	2	2	3	2	2	2	3	3	2	2	2	2	2	2	2	2	2	2	2	2	4
CD4_CTL	ENSG00000196967	19:37059268:C:CA	28	9	-0.0691435	0.0182884	0.000156371	4	3	2		2	2	2	4	2	2	3	2	3	2	4	2	2	3	2	2	2	2	2	4	2	2	2	2	4
CD4_CTL	ENSG00000197013	19:21566233:T:C	28	24	-0.129242	0.0168138	1.50999e-14	4	3	4		3	3	4	3	3	2	4	3	4	2	4	3	3	3	3	4	3	3	4	3	4	2	3	2	4
CD4_CTL	ENSG00000197019	19:40425961:A:G	28	13	0.148491	0.0344585	1.63802e-05	4	3	2		4	2	4	4	2	2	4	2	4	2	4	4	2	2	3	4	2	2	3	2	2	2	2	2	4	-0.2824
CD4_CTL	ENSG00000197020	19:21767600:T:C	28	24	-0.424394	0.0218339	3.7256e-84	4	4	4		4	2	3	4	4	3	4	4	4	2	4	4	3	4	4	4	3	4	4	3	4	2	4	2	4	-0.05685
CD4_CTL	ENSG00000197124	19:20022345:C:CCAAAA	28	12	-0.0768662	0.0222541	0.000552286	3	3	2		3	2	2	2	2	2	3	2	2	2	3	2	2	3	3	3	2	4	4	4	2	2	2	2	4
CD4_CTL	ENSG00000197134	19:22134957:A:G	28	23	0.352357	0.0368907	1.27978e-21	3	3	3		3	4	3	3	3	2	3	3	3	2	3	4	4	3	3	3	4	4	3	3	4	2	2	2	4
CD4_CTL	ENSG00000197372	19:23570513:G:GTTT	28	19	-0.0947386	0.016561	1.06154e-08	4	3	4		3	2	3	4	2	2	4	3	4	2	3	4	2	3	3	3	2	3	3	3	3	2	2	2	4
CD4_CTL	ENSG00000197446	19:41090682:T:C	11	8	0.386646	0.0730586	1.20805e-07	4	4	1		1	2	3	1	1	1	4	4	4	2	3	1	2	1	1	1	1	1	1	1	1	1	1	1	4
CD4_CTL	ENSG00000197497	19:53197554:T:C	28	11	-0.485734	0.0597112	4.12895e-16	3	3	2		2	2	3	3	2	2	4	3	3	2	3	2	2	3	2	2	2	2	3	2	2	2	2	2	4
CD4_CTL	ENSG00000197540	19:541217:G:A	28	16	-0.0995548	0.0186727	9.73751e-08	4	4	4		4	2	3	3	4	2	3	4	4	2	4	3	4	2	3	2	2	2	2	2	3	2	2	2	4
CD4_CTL	ENSG00000197766	19:877437:G:C	27	24	0.689273	0.0515877	1.01933e-40	4	4	3		3	4	3	3	3	2	3	4	3	4	4	1	3	4	3	4	4	3	3	3	2	3	2	3	4
CD4_CTL	ENSG00000197782	19:40085986:TTA:T	28	19	0.225774	0.0506846	8.40919e-06	3	3	3		3	2	4	3	2	2	3	3	3	2	3	3	2	4	3	3	2	3	3	3	3	2	2	2	4
CD4_CTL	ENSG00000197808	19:36583056:ATTGT:A	28	9	0.0908005	0.0224071	5.07155e-05	4	3	2		2	2	2	4	2	3	3	2	2	2	3	2	2	2	2	2	2	4	3	2	2	2	2	2	4
CD4_CTL	ENSG00000197841	19:34743430:G:A	28	13	-0.131455	0.0351015	0.000180393	3	3	2		3	2	2	2	2	2	4	3	2	2	3	2	2	4	3	4	2	3	3	3	2	2	2	2	4
CD4_CTL	ENSG00000197857	19:12258315:G:C	28	14	-0.176061	0.0205119	9.21485e-18	3	3	3		3	2	4	3	2	2	4	3	4	2	4	4	2	2	2	2	2	3	3	2	2	2	2	2	4
CD4_CTL	ENSG00000197863	19:36856254:T:C	28	17	0.1172	0.0300165	9.44155e-05	3	3	3		3	2	2	3	2	2	3	3	3	2	3	3	2	3	3	3	2	3	3	2	2	2	3	2	3
CD4_CTL	ENSG00000197928	19:53268867:A:C	27	19	-0.381157	0.070082	5.36611e-08	3	3	3		4	2	3	3	2	2	3	3	4	2	3	3	2	3	3	3	1	4	3	4	4	2	2	2	4
CD4_CTL	ENSG00000197933	19:11738921:C:T	28	19	0.496573	0.0745541	2.72758e-11	4	4	4		4	2	4	4	2	2	4	4	4	2	4	4	2	4	4	4	2	4	4	4	3	2	2	2	4	0.1729
CD4_CTL	ENSG00000197961	19:9478856:T:TA	28	20	0.140026	0.0234697	2.4275e-09	3	4	4		3	2	4	4	2	2	3	4	3	2	4	3	3	4	4	3	2	4	3	3	4	2	2	2	4
CD4_CTL	ENSG00000198131	19:58273861:C:T	28	19	-0.182549	0.0177408	7.83813e-25	4	4	4		4	2	4	4	3	2	4	4	4	2	4	3	2	4	3	4	2	4	4	4	2	2	2	2	4
CD4_CTL	ENSG00000198346	19:53441479:C:T	28	14	0.149606	0.032401	3.88739e-06	3	4	4		2	2	2	3	2	2	4	4	3	2	4	2	3	4	3	2	2	4	3	2	2	2	2	2	4
CD4_CTL	ENSG00000198429	19:11972062:C:CA	28	15	-0.602154	0.142866	2.49981e-05	3	3	3		3	2	3	4	2	2	3	3	3	2	3	2	2	3	3	2	2	4	2	3	2	2	2	2	4
CD4_CTL	ENSG00000198464	19:52357644:CA:C	28	12	0.0693252	0.0137306	4.4424e-07	3	3	2		2	2	2	2	2	2	3	3	3	2	3	2	2	3	3	3	2	3	3	2	2	2	2	2	3
CD4_CTL	ENSG00000198466	19:57871809:T:TAA	28	19	0.0869167	0.0218176	6.78246e-05	3	3	3		3	3	3	4	2	2	3	3	3	2	3	3	2	3	3	3	2	4	3	3	2	2	2	2	4
CD4_CTL	ENSG00000198482	19:52511093:G:A	28	12	-0.0552489	0.0137489	5.85913e-05	3	3	2		2	2	3	2	2	2	4	2	2	2	3	3	2	3	3	3	2	3	3	2	2	2	2	2	4
CD4_CTL	ENSG00000198538	19:52870407:G:A	28	16	0.0946001	0.0169411	2.34964e-08	3	3	3		3	2	3	2	2	2	3	3	3	2	3	3	2	3	3	3	2	3	3	2	2	2	2	2	3
CD4_CTL	ENSG00000198858	19:886945:A:G	28	19	0.239365	0.0186198	8.02093e-38	4	3	3		4	3	4	4	2	2	4	3	3	2	4	3	4	3	3	3	2	3	3	2	2	2	2	2	4
CD4_CTL	ENSG00000203326	19:53366540:GAA:G	28	20	-0.254227	0.0230941	3.48427e-28	3	3	3		3	2	3	3	3	2	3	3	3	2	3	3	2	3	3	3	3	3	3	3	2	2	2	2	3
CD4_CTL	ENSG00000204514	19:57920499:A:ATTC	28	14	0.0883787	0.0218618	5.28597e-05	3	3	3		2	2	3	3	2	2	4	3	3	2	3	3	2	3	2	2	2	3	3	2	2	2	2	2	4
CD4_CTL	ENSG00000204577	19:54207044:T:G	13	6	1.39271	0.134156	3.01716e-25	3	1	1		1	2	1	1	1	1	1	1	3	2	1	1	2	1	1	1	1	3	3	3	2	2	2	2	3
CD4_CTL	ENSG00000204920	19:43984200:G:A	28	17	-0.420191	0.0670433	3.66994e-10	4	4	4		4	2	4	4	2	2	4	4	4	2	4	2	2	3	4	4	2	4	4	3	2	2	2	2	4	-0.8243
CD4_CTL	ENSG00000205784	19:4913252:C:CTTT	28	17	0.153607	0.0281366	4.77934e-08	4	3	3		3	2	3	4	2	2	4	3	3	2	3	3	2	4	4	4	2	3	3	2	2	2	2	2	4
CD4_CTL	ENSG00000213015	19:55703000:C:T	28	6	-0.116994	0.0209957	2.51442e-08	3	2	2		2	2	2	2	2	2	3	3	2	2	3	2	2	3	2	2	2	2	2	2	2	2	2	2	3
CD4_CTL	ENSG00000213020	19:52698235:T:C	28	15	0.0468562	0.0110539	2.24628e-05	3	3	3		2	2	3	3	2	2	3	3	3	2	3	3	2	3	3	3	2	3	2	2	2	2	2	2	3
CD4_CTL	ENSG00000213793	19:52953392:C:CAA	28	16	0.274062	0.0325336	3.63907e-17	4	4	3		3	2	3	3	2	2	3	4	4	2	3	2	2	3	3	3	2	3	2	3	2	2	2	2	4
CD4_CTL	ENSG00000213965	19:32615836:A:G	28	19	0.0972389	0.0271428	0.000340328	3	3	3		3	2	3	3	2	2	3	3	3	2	3	3	2	3	3	3	2	3	3	3	3	2	2	2	3
CD4_CTL	ENSG00000213967	19:23934616:G:C	28	14	-0.167355	0.0477459	0.000456396	3	3	2		4	2	2	3	2	2	3	3	3	2	3	2	3	3	3	3	2	2	3	2	2	2	2	2	4
CD4_CTL	ENSG00000213988	19:20096226:G:T	28	15	0.254338	0.0606446	2.74182e-05	3	3	3		2	2	3	3	2	2	3	3	3	2	3	2	3	3	3	2	2	3	3	2	2	2	2	2	3
CD4_CTL	ENSG00000220008	19:2394786:A:AT	28	8	0.0895194	0.0256198	0.000475576	3	3	2		2	2	2	3	2	2	2	2	2	2	2	2	2	3	3	3	2	2	3	2	2	2	2	2	3
CD4_CTL	ENSG00000221946	19:35174745:C:A	27	18	-0.194032	0.030433	1.82106e-10	3	3	3		3	2	3	2	2	4	3	3	4	2	3	4	4	3	3	3	2	3	3	2	2	1	2	2	4
CD4_CTL	ENSG00000221983	19:18590246:GCTCTTGCT:G	28	10	-0.018279	0.00439559	3.20377e-05	3	2	2		2	2	3	2	2	2	3	2	2	2	3	2	2	3	3	2	2	3	3	3	2	2	2	2	3
CD4_CTL	ENSG00000223547	19:12004411:T:C	28	14	0.573218	0.162426	0.000416969	3	3	3		3	2	2	3	2	2	3	3	3	2	3	2	2	2	2	3	2	3	3	3	2	2	2	2	3
CD4_CTL	ENSG00000228300	19:1275988:C:G	28	18	0.110897	0.0134098	1.34133e-16	3	3	3		4	2	4	4	2	2	3	4	4	2	3	3	2	3	4	3	2	4	4	4	2	2	2	2	4	-0.41125
CD4_CTL	ENSG00000232677	19:36403322:CAA:C	23	16	-0.383137	0.0667033	9.25219e-09	3	1	3		3	2	3	1	3	2	3	1	3	2	3	3	3	3	3	4	2	1	1	3	3	2	2	2	4
CD4_CTL	ENSG00000237440	19:20585447:C:CTATCTATATCTATATCTA	28	15	0.0678013	0.0158276	1.83778e-05	3	3	3		2	2	3	2	2	2	4	3	3	2	3	3	2	3	3	3	2	2	3	3	2	2	2	2	4
CD4_CTL	ENSG00000240403	19:54799209:A:AAAC	8	6	0.453094	0.089209	3.79387e-07	1	1	1		1	2	3	1	1	1	4	1	1	2	3	3	4	1	1	1	1	1	1	1	1	1	1	1	4
CD4_CTL	ENSG00000245680	19:37249949:T:C	28	14	-0.107927	0.02069	1.82464e-07	3	4	2		4	2	5	3	2	2	4	3	3	2	4	2	2	3	3	2	2	3	2	2	3	2	2	2	5
CD4_CTL	ENSG00000245848	19:33338492:A:T	14	4	0.142029	0.0377433	0.00016787	1	1	1		1	2	2	2	1	1	3	1	1	2	3	1	2	1	1	1	1	2	3	2	1	2	2	2	3
CD4_CTL	ENSG00000250067	19:19624789:T:TTG	27	8	0.283218	0.0763324	0.000206998	3	3	3		2	2	3	3	2	2	3	2	2	2	3	2	2	1	2	2	2	2	2	2	2	2	2	2	3
CD4_CTL	ENSG00000251247	19:36838113:CACACACACACACACAT:C	28	13	0.34462	0.06943	6.92125e-07	3	3	3		2	2	3	2	2	2	3	3	3	2	3	3	2	3	2	2	2	3	3	2	2	2	2	2	3
CD4_CTL	ENSG00000254004	19:36577333:T:C	28	14	0.132747	0.0275437	1.43922e-06	3	3	3		3	2	3	3	2	2	3	3	3	2	3	3	2	3	2	2	2	3	2	2	2	2	2	2	3
CD4_CTL	ENSG00000256060	19:57428421:C:CT	28	18	0.235681	0.0479726	8.97698e-07	3	3	3		3	2	3	3	2	2	3	3	3	2	3	3	2	3	3	3	2	3	3	3	2	2	2	2	3
CD4_CTL	ENSG00000256229	19:20253286:CAT:C	28	17	0.19087	0.0374092	3.35705e-07	3	3	3		3	2	2	2	2	2	4	3	3	2	3	3	2	3	3	3	3	4	4	3	2	2	2	2	4
CD4_CTL	ENSG00000257103	19:34155365:T:TA	28	16	0.0301278	0.00709001	2.14412e-05	3	3	3		3	2	3	3	2	2	3	3	3	2	3	2	2	3	3	3	2	3	3	2	2	2	2	2	3
CD4_CTL	ENSG00000257704	19:47252048:G:A	28	18	0.166976	0.0400714	3.08668e-05	3	3	4		4	2	4	2	2	2	4	4	4	2	4	3	4	3	3	3	2	3	3	3	2	2	2	2	4
CD4_CTL	ENSG00000259242	19:19639046:C:T	10	4	-0.27489	0.0573494	1.64094e-06	3	1	2		2	2	3	3	2	1	1	1	2	2	1	1	1	1	1	1	1	1	1	1	1	1	1	1	3
CD4_CTL	ENSG00000266904	19:19800391:AAT:A	25	14	0.144764	0.0386687	0.000181335	3	3	3		3	2	2	2	2	2	3	3	3	2	3	4	2	3	3	3	2	1	1	2	2	3	2	1	4
CD4_CTL	ENSG00000266964	19:35172338:G:A	25	14	-0.137345	0.0295945	3.46929e-06	3	3	2		3	2	4	2	2	2	3	3	3	2	1	4	2	4	4	3	4	1	3	2	2	1	2	2	4
CD4_CTL	ENSG00000267041	19:36754841:G:A	28	11	0.111859	0.0295762	0.000155543	3	3	2		2	2	2	2	2	2	3	3	3	2	3	2	2	3	3	3	2	2	3	2	2	2	2	2	3
CD4_CTL	ENSG00000267100	19:10675256:GTTTTT:G	28	19	0.257973	0.034451	6.98655e-14	4	3	3		4	2	3	3	2	2	3	3	3	2	3	3	4	3	4	4	2	4	3	3	2	2	2	2	4
CD4_CTL	ENSG00000267106	19:9599143:TA:T	28	10	0.100159	0.0194276	2.52983e-07	3	3	2		3	2	2	2	2	2	3	2	3	2	3	2	2	2	2	3	2	3	3	2	2	2	2	2	3
CD4_CTL	ENSG00000267254	19:36827117:T:TACACACACAC	28	13	-0.151654	0.0420969	0.000315175	3	3	3		2	2	3	3	2	2	3	3	3	2	3	2	2	3	2	3	2	3	2	2	2	2	2	2	3
CD4_CTL	ENSG00000267265	19:54963134:A:G	28	28	0.302177	0.0219026	2.67906e-43	3	3	3		3	3	3	3	3	3	3	3	3	3	3	3	3	3	3	3	3	3	3	3	3	3	4	4	4
CD4_CTL	ENSG00000267379	19:14403864:CTTTTTTTTTTTTTT:C	27	17	-0.150983	0.0301116	5.32802e-07	4	4	4		4	2	4	4	2	2	4	4	4	2	4	4	2	4	4	4	2	1	4	4	2	2	2	2	4
CD4_CTL	ENSG00000267383	19:20275268:A:G	28	15	0.12646	0.0345274	0.00024968	3	3	3		4	2	2	2	2	2	4	4	3	2	4	2	3	4	3	3	2	4	4	2	2	2	2	2	4
CD4_CTL	ENSG00000267436	19:3548059:T:C	28	6	-0.124701	0.0296665	2.62888e-05	3	3	2		2	2	2	2	2	2	3	2	2	2	3	2	2	2	2	2	2	2	3	2	2	2	2	2	3
CD4_CTL	ENSG00000267571	19:5915140:C:T	28	18	0.227455	0.0357526	1.99247e-10	3	3	3		3	2	3	3	2	2	3	3	3	2	3	3	2	3	3	3	2	3	3	3	2	2	2	2	3
CD4_CTL	ENSG00000267575	19:27822762:A:T	28	19	0.320607	0.0607615	1.31691e-07	3	4	4		4	2	3	3	2	2	3	4	3	2	3	3	2	3	3	3	2	3	3	3	3	2	2	2	4
CD4_CTL	ENSG00000267672	19:37095772:A:T	28	15	0.122155	0.0322234	0.000150117	5	3	3		3	2	5	2	2	2	3	3	3	2	3	3	2	3	3	2	2	3	2	3	2	2	2	2	5
CD4_CTL	ENSG00000267757	19:45641767:G:T	25	19	-0.552079	0.0424536	1.15651e-38	4	1	4		4	2	4	4	2	2	4	4	4	2	4	4	4	1	4	4	4	4	4	4	1	2	4	2	4
CD4_CTL	ENSG00000267767	19:34822659:GA:G	19	11	0.147618	0.0304624	1.26033e-06	3	3	3		3	2	2	2	2	2	3	3	3	2	3	3	2	1	1	3	1	1	1	1	1	1	2	1	3
CD4_CTL	ENSG00000267852	19:7350159:G:A	28	10	-0.526934	0.0804875	5.87911e-11	4	4	4		2	2	2	4	2	2	4	4	4	2	4	2	2	2	2	2	2	2	3	2	2	2	2	2	4
CD4_CTL	ENSG00000267855	19:8329492:CAAA:C	28	17	-0.0515028	0.0138874	0.000208412	3	3	3		3	2	3	3	2	2	3	3	3	2	3	2	2	3	3	3	2	3	3	3	2	2	2	2	3
CD4_CTL	ENSG00000267904	19:16658662:T:A	28	1	0.666843	0.144773	4.10231e-06	2	2	2		2	2	2	2	2	2	2	2	2	2	2	2	2	2	2	2	2	2	2	2	2	2	2	2	2
CD4_CTL	ENSG00000268001	19:48255449:G:A	28	20	-0.38298	0.0266276	6.63224e-47	4	4	4		4	2	3	4	4	2	4	4	4	2	4	3	2	3	3	5	2	5	3	5	3	2	2	2	5
CD4_CTL	ENSG00000268015	19:52315119:T:C	28	15	0.128976	0.0359147	0.000329206	3	3	3		3	2	2	3	2	2	3	3	3	2	3	2	2	3	3	3	2	3	3	2	2	2	2	2	3
CD4_CTL	ENSG00000268027	19:41459593:C:T	26	16	-0.365321	0.0518808	1.90115e-12	4	4	4		4	2	4	4	2	2	4	4	4	2	4	4	4	4	3	4	2	1	1	2	2	2	2	2	4
CD4_CTL	ENSG00000268030	19:18560714:CT:C	28	17	-0.127538	0.0290903	1.16403e-05	3	4	4		3	2	4	4	2	2	4	3	4	2	4	3	2	4	4	3	2	4	2	4	2	2	2	2	4
CD4_CTL	ENSG00000268081	19:21552736:CT:C	28	25	0.648446	0.0439458	2.83294e-49	4	3	3		4	3	3	3	4	3	4	3	4	2	4	3	3	4	4	4	3	3	4	4	3	2	3	2	4
CD4_CTL	ENSG00000268362	19:24049081:ACTAC:A	28	20	0.129599	0.0295908	1.18843e-05	3	3	4		4	3	4	4	2	2	4	4	4	2	3	3	2	3	3	4	2	3	3	3	2	4	2	2	4
CD4_CTL	ENSG00000268516	19:58278729:T:C	28	19	-0.19157	0.0211601	1.38605e-19	4	4	4		3	2	4	4	4	2	4	4	4	2	4	4	2	4	4	4	2	4	4	4	2	2	2	2	4
CD4_CTL	ENSG00000268810	19:46365128:A:G	16	9	-0.257564	0.0525771	9.64291e-07	1	1	1		1	2	4	3	1	1	3	1	1	2	3	3	3	1	3	1	2	1	1	3	2	2	2	2	4
CD4_CTL	ENSG00000268889	19:51385259:T:C	10	5	-0.26959	0.0413453	7.0094e-11	1	1	1		1	2	3	4	1	1	3	1	1	2	3	2	2	1	1	1	2	1	1	1	1	1	1	1	4
CD4_CTL	ENSG00000268895	19:58331516:ACGTTAT:A	28	16	-0.476314	0.141045	0.000732693	4	4	4		2	2	4	2	2	2	4	3	4	2	4	3	2	4	4	4	2	4	3	4	2	2	2	2	4
CD4_CTL	ENSG00000269043	19:20547969:AC:A	26	16	-0.16275	0.0266544	1.0219e-09	3	3	3		3	2	3	3	2	2	3	3	3	2	3	3	3	3	3	3	2	1	1	2	2	2	2	2	3
CD4_CTL	ENSG00000269086	19:34851855:C:A	22	11	0.136217	0.0308423	1.00279e-05	3	3	4		3	2	3	4	2	2	3	3	2	2	3	2	2	4	2	2	2	1	1	1	1	1	2	1	4
CD4_CTL	ENSG00000269102	19:52287178:G:T	28	9	0.163321	0.0371996	1.13147e-05	3	3	2		2	2	2	2	2	2	3	3	2	2	3	2	2	4	3	2	2	2	3	2	2	2	2	2	4
CD4_CTL	ENSG00000269243	19:16066036:AGTGT:A	21	6	0.411728	0.116992	0.000432739	1	1	1		1	2	2	2	1	2	3	1	1	2	3	2	2	3	2	2	2	3	2	2	2	2	3	2	3
CD4_CTL	ENSG00000269343	19:57766110:G:A	28	18	-0.0680317	0.0168714	5.522e-05	3	3	3		3	2	3	3	2	2	3	3	3	2	3	3	2	3	3	3	2	3	3	3	2	2	2	2	3
CD4_CTL	ENSG00000269386	19:8289232:CTTT:C	28	10	0.453146	0.0984051	4.12659e-06	3	3	3		2	2	2	2	2	2	3	3	2	2	3	2	2	3	2	2	2	3	3	2	2	2	2	2	3
CD4_CTL	ENSG00000269806	19:47656400:G:A	28	11	0.0961932	0.0279472	0.000577511	3	3	4		2	2	2	2	2	2	4	2	3	2	3	2	2	3	2	3	2	3	3	2	2	2	2	2	4
CD4_CTL	ENSG00000269825	19:52615776:T:C	27	16	0.182443	0.0311935	4.95296e-09	3	3	3		3	2	2	3	2	2	3	3	3	2	3	3	2	3	3	3	3	3	1	2	2	2	2	2	3
CD4_CTL	ENSG00000269834	19:52401662:CT:C	28	17	0.446784	0.0626709	1.01062e-12	3	3	3		3	2	3	3	2	2	3	3	3	2	3	3	2	3	3	3	2	3	3	2	2	2	2	2	3
CD4_CTL	ENSG00000271109	19:34849366:T:C	26	15	0.0872315	0.0139221	3.71211e-10	3	3	3		3	2	3	3	2	2	3	3	4	2	3	4	2	4	4	4	2	1	1	2	2	2	2	2	4
CD4_CTL	ENSG00000271717	19:8283176:GA:G	28	17	0.270615	0.0202247	7.8668e-41	3	3	3		3	2	3	4	3	2	3	3	3	2	3	2	2	3	2	2	2	3	3	3	3	2	2	2	4
CD4_CTL	ENSG00000282851	19:17408829:C:CTT	28	17	0.145815	0.0251026	6.29432e-09	3	3	3		3	2	3	3	2	2	3	3	4	2	3	3	2	4	4	3	2	2	3	2	2	2	2	3	4
CD4_CTL	ENSG00000282951	19:40797095:G:A	26	15	-0.183347	0.040408	5.69517e-06	3	1	5		2	2	3	3	2	2	3	3	3	2	3	3	2	3	3	3	1	3	2	3	2	2	2	2	5
CD4_CTL	ENSG00000283103	19:58365693:C:T	28	18	-0.123942	0.0183548	1.45234e-11	3	3	3		3	2	3	3	2	2	4	3	3	2	3	3	2	3	3	3	2	3	2	3	3	2	2	2	4
CD4_CTL	ENSG00000287533	19:19798243:T:C	21	14	-0.254109	0.0477794	1.04693e-07	3	3	3		4	2	3	4	2	2	3	3	3	1	4	2	2	3	3	3	1	1	1	1	2	1	2	1	4
CD4_CTL	ENSG00000287603	19:48589294:G:A	16	10	-0.412645	0.0351851	9.18027e-32	4	3	4		3	2	4	4	2	1	4	3	4	2	1	1	2	1	1	1	2	1	1	1	1	2	1	1	4
CD4_CTL	ENSG00000288899	19:57285351:T:C	28	16	-0.096412	0.0203243	2.09857e-06	4	4	4		4	2	4	4	2	2	4	4	3	2	4	4	2	4	4	4	2	2	4	2	2	2	2	2	4
CD4_CTL	ENSG00000288942	19:35209957:G:GA	28	14	0.102414	0.0220081	3.26416e-06	3	3	3		3	2	3	3	2	2	3	2	2	2	3	2	2	3	3	3	2	3	2	2	3	2	2	2	3
CD4_CTL	ENSG00000289115	19:42072800:G:C	28	19	-0.416863	0.0683076	1.04268e-09	4	4	3		4	2	4	4	2	2	4	3	4	2	4	4	2	4	4	4	2	4	3	3	3	2	2	2	4
CD4_CTL	ENSG00000289298	19:41555302:CT:C	27	18	-0.396792	0.0855052	3.47466e-06	3	3	3		4	2	3	4	2	2	4	3	3	2	3	4	3	3	3	3	2	1	3	3	2	2	2	2	4
CD4_CTL	ENSG00000290073	19:52601327:A:G	28	17	-0.168998	0.0283988	2.66713e-09	3	3	3		3	2	3	3	2	2	4	3	3	2	3	3	2	3	3	3	2	3	3	2	2	2	2	2	4
CD4_CTL	ENSG00000291114	19:51132484:G:A	12	7	0.239773	0.03841	4.3072e-10	1	1	1		1	1	3	2	1	2	3	1	1	2	3	3	3	1	1	1	1	1	1	3	1	2	2	1	3
CD4_CTL	ENSG00000291130	19:20406156:C:A	28	12	-0.1593	0.0389885	4.39192e-05	3	3	3		3	2	2	2	2	2	4	3	3	2	3	2	2	4	2	2	2	4	4	2	2	2	2	2	4
CD4_CTL	ENSG00000291131	19:53197554:T:C	28	21	-0.657766	0.0500655	1.99115e-39	3	4	3		4	2	3	4	2	2	4	4	4	2	3	3	4	3	3	4	2	3	3	3	3	2	3	2	4
CD4_CTL	ENSG00000003393	2:201789909:TTTG:T	28	19	0.132759	0.023894	2.75779e-08	3	3	3		3	2	4	4	4	2	4	3	3	2	3	3	2	3	4	3	2	4	3	3	2	2	2	2	4
CD4_CTL	ENSG00000003402	2:201156772:C:T	28	17	-0.0497224	0.00763711	7.48337e-11	3	3	3		3	2	3	3	2	2	3	3	3	2	3	3	2	3	3	3	2	3	3	2	2	2	2	2	3
CD4_CTL	ENSG00000006607	2:241417472:G:A	28	20	0.111325	0.015984	3.29019e-12	3	3	3		3	2	4	3	2	2	3	3	3	2	3	3	3	3	3	3	2	3	3	3	3	2	2	2	4
CD4_CTL	ENSG00000008869	2:37066988:C:G	28	10	-0.0732485	0.0164572	8.55346e-06	3	3	2		2	2	2	2	2	2	3	3	2	2	3	2	2	3	3	3	2	2	2	3	2	2	2	2	3
CD4_CTL	ENSG00000011523	2:65114706:G:A	28	17	0.0651109	0.0138306	2.50495e-06	3	3	3		3	2	3	2	2	2	3	3	3	2	3	2	2	3	3	3	2	3	3	2	3	2	3	2	3
CD4_CTL	ENSG00000014641	2:63682044:T:C	28	16	0.040372	0.0104864	0.000118148	3	3	3		3	2	3	3	2	2	3	4	3	2	3	2	2	3	2	3	3	3	3	2	2	2	2	2	4
CD4_CTL	ENSG00000034510	2:84855402:T:G	28	17	-0.10597	0.0151	2.25266e-12	4	3	4		2	2	3	4	2	2	4	4	4	2	3	3	2	2	3	2	2	3	2	3	3	3	2	3	4
CD4_CTL	ENSG00000035115	2:229728:C:CA	28	22	0.0909206	0.0199975	5.45205e-06	3	3	3		3	3	4	3	3	2	4	3	3	2	3	3	2	3	3	3	2	3	3	3	3	3	2	2	4
CD4_CTL	ENSG00000036257	2:224585176:GGGCGGC:G	28	15	0.0254622	0.00547877	3.36108e-06	4	4	3		3	2	3	3	2	2	4	3	3	2	3	3	2	3	2	2	2	3	2	3	2	2	2	2	4
CD4_CTL	ENSG00000042493	2:85397704:AAAAG:A	27	25	0.383762	0.0562096	8.65034e-12	4	4	4		4	4	3	3	3	4	3	4	4	2	1	3	3	4	4	4	4	3	3	4	4	4	4	2	4
CD4_CTL	ENSG00000048991	2:135465278:C:G	28	6	0.0914462	0.0221973	3.79365e-05	3	3	2		2	2	2	2	2	2	3	2	2	2	3	2	2	3	2	2	2	2	2	2	2	2	2	2	3
CD4_CTL	ENSG00000054219	2:159904461:C:T	28	19	0.1022	0.0103593	5.87269e-23	3	4	3		3	2	4	4	2	2	3	3	3	2	3	3	4	4	4	3	2	4	4	2	3	2	2	2	4	0.1985
CD4_CTL	ENSG00000055332	2:37160143:T:A	28	13	0.0659784	0.0115299	1.05033e-08	4	3	4		4	2	3	2	2	2	3	2	3	2	3	3	2	3	3	2	2	2	2	2	2	2	3	2	4
CD4_CTL	ENSG00000061676	2:183052855:A:T	17	11	-0.123193	0.0228553	7.04184e-08	3	3	3		3	2	4	3	2	2	3	1	3	2	3	4	2	1	1	1	1	1	1	1	1	1	2	1	4
CD4_CTL	ENSG00000064012	2:201296225:C:T	28	15	0.0413342	0.0117462	0.000433262	3	3	3		3	2	3	3	2	2	3	3	3	2	3	3	2	3	3	2	2	3	2	2	2	2	2	2	3
CD4_CTL	ENSG00000064933	2:189725251:G:A	28	15	0.11323	0.0163728	4.65387e-12	4	4	3		3	2	3	3	2	2	4	3	4	2	4	2	2	3	2	4	2	3	4	2	2	2	2	2	4
CD4_CTL	ENSG00000065413	2:197305025:T:C	28	16	0.0237281	0.00502207	2.3038e-06	3	3	3		3	2	4	2	2	2	4	3	3	2	4	2	2	3	3	4	2	4	3	2	5	2	2	2	5
CD4_CTL	ENSG00000065548	2:186389505:T:A	28	4	-0.0287918	0.00788606	0.000261241	2	2	4		2	2	2	2	2	2	2	2	2	2	3	2	2	2	2	2	2	3	2	2	2	2	2	2	4
CD4_CTL	ENSG00000067066	2:230381711:T:TAC	28	18	-0.0576395	0.0123816	3.23582e-06	3	3	3		3	2	3	3	2	2	3	3	3	2	3	3	2	3	3	3	3	3	3	2	2	2	2	2	3
CD4_CTL	ENSG00000068024	2:239330042:A:C	28	19	-0.0670421	0.0117096	1.03196e-08	4	3	4		3	2	3	4	2	2	3	3	3	2	4	2	3	3	3	3	2	3	3	3	5	2	2	2	5
CD4_CTL	ENSG00000068654	2:86105533:T:G	28	18	0.0900299	0.0200584	7.17618e-06	3	4	4		3	2	3	4	2	2	3	3	3	2	3	3	2	3	3	3	2	3	3	3	2	2	2	2	4	0.0743
CD4_CTL	ENSG00000068878	2:54003658:C:A	28	18	-0.0856128	0.0073267	1.52012e-31	4	3	3		4	3	3	4	2	2	3	3	4	2	3	3	3	4	4	3	2	2	3	2	2	2	2	2	4
CD4_CTL	ENSG00000071051	2:105799655:A:G	28	17	-0.088158	0.00986708	4.08818e-19	4	4	4		4	2	3	3	2	2	4	4	4	2	3	3	2	3	3	3	2	3	3	2	2	2	2	2	4
CD4_CTL	ENSG00000071054	2:101740764:G:GA	27	14	-0.0610268	0.0149984	4.72366e-05	2	3	3		2	2	3	2	2	2	3	3	3	2	3	2	2	3	3	3	3	1	3	3	2	2	2	2	3
CD4_CTL	ENSG00000071073	2:98779772:G:A	28	20	-0.203482	0.040765	5.98814e-07	3	3	3		3	2	3	3	3	2	3	3	3	2	3	3	3	3	3	3	2	3	2	3	3	2	2	2	3
CD4_CTL	ENSG00000071575	2:12834530:C:A	24	11	0.0930496	0.022503	3.54976e-05	3	3	3		3	2	2	2	2	2	3	3	3	2	3	2	2	3	3	2	2	1	1	2	1	1	2	2	3
CD4_CTL	ENSG00000071909	2:170174301:T:TGTGA	11	7	-0.312015	0.0626743	6.41269e-07	1	1	1		1	2	3	1	1	1	3	1	1	2	1	1	1	3	3	3	5	1	1	1	1	2	2	1	5
CD4_CTL	ENSG00000075292	2:71295511:C:CA	28	17	-0.0672887	0.0076268	1.11764e-18	4	4	4		4	2	4	4	2	2	4	4	4	2	4	4	2	4	4	4	2	3	3	2	2	2	2	2	4
CD4_CTL	ENSG00000075884	2:143258570:G:A	28	20	-0.064462	0.00732073	1.30389e-18	3	3	3		3	2	3	3	3	2	3	3	3	2	3	4	3	3	3	3	3	3	3	2	2	2	2	2	4
CD4_CTL	ENSG00000076003	2:135751022:A:AT	28	16	-0.0990264	0.0190807	2.10425e-07	4	3	3		3	2	4	3	2	2	4	3	3	2	3	2	2	3	4	4	2	4	2	2	4	2	2	2	4
CD4_CTL	ENSG00000077044	2:233359228:T:G	28	16	-0.276549	0.0431064	1.40371e-10	3	3	3		2	2	3	3	2	2	3	3	2	2	3	3	4	3	3	3	3	3	2	2	2	2	2	2	4
CD4_CTL	ENSG00000077232	2:182658047:T:TA	28	14	0.0564016	0.0139966	5.58571e-05	3	3	3		3	2	3	3	2	2	3	3	3	2	3	2	2	3	3	3	2	2	2	2	2	2	2	2	3
CD4_CTL	ENSG00000077380	2:171748889:G:A	28	19	0.0954889	0.0143344	2.71002e-11	4	4	4		4	2	4	4	2	2	4	4	4	2	4	4	2	4	4	4	2	4	3	2	4	2	3	2	4
CD4_CTL	ENSG00000079246	2:216109146:GTGCGCATGCTCGGCGGGAATC:G	28	19	-0.0218664	0.00587731	0.000198842	3	3	3		3	2	3	3	2	2	3	4	3	2	3	5	2	4	3	3	2	4	3	3	3	2	2	2	5
CD4_CTL	ENSG00000079263	2:230267908:A:T	28	14	0.0622704	0.0123736	4.84097e-07	3	3	4		3	2	3	3	2	2	3	3	4	2	3	3	2	2	3	3	2	2	2	2	2	2	2	2	4
CD4_CTL	ENSG00000082898	2:61565207:T:C	28	17	0.0289621	0.00787823	0.000236723	3	3	3		4	2	2	3	3	2	3	3	4	2	3	3	2	3	3	3	2	3	3	2	2	2	2	2	4
CD4_CTL	ENSG00000084090	2:96193176:A:G	28	17	0.0777671	0.013163	3.46278e-09	4	4	4		3	2	4	4	2	2	4	4	4	2	4	3	2	4	3	3	2	4	3	2	2	2	2	2	4
CD4_CTL	ENSG00000084676	2:24447811:G:A	28	8	0.0520631	0.0124305	2.81017e-05	3	3	2		3	2	2	2	2	2	2	2	2	2	3	2	2	3	2	3	2	3	2	2	2	2	2	2	3
CD4_CTL	ENSG00000085978	2:233234598:A:G	28	12	-0.0494017	0.0108037	4.81601e-06	3	3	3		2	2	2	2	2	2	3	2	3	2	3	2	2	3	3	3	2	3	3	2	2	2	2	2	3
CD4_CTL	ENSG00000085982	2:233566769:G:A	28	20	-0.429328	0.0305489	7.30195e-45	4	4	4		3	2	4	4	4	2	4	4	4	2	4	3	4	4	4	3	3	3	2	3	2	2	2	2	4	0.08825
CD4_CTL	ENSG00000087338	2:69771109:GA:G	28	16	0.0490478	0.0126617	0.000107193	4	4	4		4	2	4	4	2	2	4	4	3	2	4	3	2	3	3	3	2	2	2	2	3	2	2	2	4
CD4_CTL	ENSG00000088179	2:119822364:C:CT	28	11	-0.0505242	0.0112157	6.64484e-06	3	3	3		3	2	2	2	2	2	2	3	3	2	3	2	2	2	3	2	2	2	3	3	2	2	2	2	3
CD4_CTL	ENSG00000091409	2:172597503:G:C	28	10	0.291624	0.0755972	0.000114505	2	2	2		3	2	3	2	2	2	3	3	2	2	3	3	2	3	3	2	2	3	2	2	2	2	2	2	3
CD4_CTL	ENSG00000091436	2:173077048:TAATG:T	26	21	-0.61121	0.0408633	1.39293e-50	3	1	4		3	2	4	3	2	2	4	1	3	3	4	4	4	4	4	4	4	4	4	3	4	4	2	2	4
CD4_CTL	ENSG00000095002	2:47409926:C:T	28	18	0.111447	0.0221608	4.9299e-07	3	4	4		4	2	3	3	2	2	3	3	3	2	3	3	2	3	4	3	2	3	4	4	2	2	2	2	4
CD4_CTL	ENSG00000114933	2:206052791:C:CA	28	13	-0.0421984	0.00982731	1.75492e-05	3	3	4		2	2	2	3	2	2	3	3	3	2	3	2	2	3	4	3	2	2	3	2	2	2	2	2	4
CD4_CTL	ENSG00000114978	2:74217908:A:G	28	20	0.0473391	0.0138208	0.000614351	3	3	3		4	2	3	3	2	2	3	3	3	2	3	3	2	3	3	3	2	3	3	3	3	3	2	2	4
CD4_CTL	ENSG00000114999	2:112518135:AT:A	28	10	-0.0566881	0.0160794	0.000422666	3	4	2		2	2	3	2	2	2	4	3	2	2	4	2	2	3	2	2	2	2	3	3	2	2	2	2	4
CD4_CTL	ENSG00000115020	2:208264168:G:A	28	19	0.131929	0.0154377	1.27542e-17	4	4	4		4	2	4	4	4	2	4	4	4	2	4	2	2	3	4	4	3	5	5	2	3	2	2	2	5
CD4_CTL	ENSG00000115042	2:95304039:C:T	28	3	0.446726	0.106214	2.60044e-05	2	2	2		2	2	3	2	2	2	2	2	2	2	3	2	2	2	2	2	2	2	2	2	2	2	2	2	3
CD4_CTL	ENSG00000115053	2:231420090:C:CAAAAAAAA	28	15	-0.0362225	0.00837455	1.52321e-05	3	3	3		2	2	4	3	2	2	3	3	3	2	4	4	3	3	2	2	2	3	2	3	2	2	2	2	4
CD4_CTL	ENSG00000115085	2:97681106:C:CAA	28	10	0.0750417	0.020523	0.000255719	3	3	3		3	2	2	2	2	2	3	3	3	2	3	2	2	3	2	2	2	2	2	2	2	2	2	2	3
CD4_CTL	ENSG00000115109	2:120003261:G:GTTAT	28	15	-0.134049	0.03215	3.05301e-05	3	3	2		2	2	2	3	2	2	3	2	2	2	3	3	2	3	3	3	2	3	3	3	2	3	3	2	3
CD4_CTL	ENSG00000115128	2:23974016:A:AT	28	1	-0.0339722	0.00796756	2.00965e-05	2	2	2		2	2	2	2	2	2	2	2	2	2	2	2	2	2	2	2	2	2	2	2	2	2	2	2	2
CD4_CTL	ENSG00000115138	2:25161587:C:CGCCGCTGCT	28	22	0.761241	0.0807432	4.18241e-21	4	4	4		4	2	4	4	4	2	4	4	4	2	4	4	4	4	4	4	4	4	4	4	4	2	2	2	4
CD4_CTL	ENSG00000115232	2:181396562:A:T	27	19	-0.0416512	0.0101267	3.90498e-05	3	3	3		3	2	3	3	2	2	3	3	3	2	3	3	2	3	3	3	3	1	3	3	3	2	2	2	3
CD4_CTL	ENSG00000115274	2:74388197:A:AAAAACAAAAC	28	20	-0.203532	0.0331635	8.39818e-10	3	4	4		4	2	4	4	2	2	3	3	4	2	4	4	3	4	3	3	2	3	4	3	4	2	2	2	4
CD4_CTL	ENSG00000115275	2:74454155:A:AT	28	18	0.0943875	0.017761	1.07071e-07	4	4	4		3	2	3	4	2	2	4	4	4	2	4	4	2	4	4	4	2	3	4	3	2	2	2	2	4
CD4_CTL	ENSG00000115295	2:29011101:T:C	27	16	-0.0647797	0.0101887	2.04366e-10	3	3	3		4	2	3	4	2	2	3	3	3	2	3	3	2	3	2	2	3	1	3	3	2	2	2	2	4
CD4_CTL	ENSG00000115306	2:54572422:C:T	28	21	-0.230648	0.015037	4.21396e-53	4	4	4		3	2	4	4	4	2	4	3	4	3	4	3	4	3	3	3	2	3	3	3	2	2	2	2	4
CD4_CTL	ENSG00000115325	2:74565825:T:TCA	28	3	0.185948	0.0473691	8.65484e-05	2	2	2		2	2	2	2	2	2	2	2	2	2	3	2	2	2	2	2	2	3	2	2	2	2	2	2	3
CD4_CTL	ENSG00000115350	2:74958729:G:T	28	21	0.0444648	0.0104702	2.16842e-05	4	4	4		4	2	4	4	2	2	4	4	4	2	4	3	4	4	4	4	3	3	3	4	4	2	2	2	4	0.3287
CD4_CTL	ENSG00000115364	2:75700410:T:C	28	13	0.055017	0.0126353	1.33527e-05	3	3	3		3	2	4	3	2	2	3	3	3	2	3	2	2	3	3	2	2	2	2	2	2	2	2	2	4
CD4_CTL	ENSG00000115392	2:58241434:G:C	28	20	0.502868	0.0679652	1.37314e-13	4	4	4		4	4	3	4	3	2	4	4	4	2	4	4	2	4	4	4	2	4	4	4	2	2	2	2	4	0.07465
CD4_CTL	ENSG00000115419	2:190884817:C:G	28	16	-0.045829	0.0123842	0.000215087	3	3	3		3	2	3	2	2	2	3	3	3	2	3	2	2	3	3	2	2	3	3	2	2	3	3	2	3
CD4_CTL	ENSG00000115464	2:61246672:G:A	28	17	0.0735013	0.017706	3.30725e-05	3	3	3		3	2	3	3	2	2	3	3	3	2	3	3	2	3	3	3	2	3	3	2	2	2	2	2	3
CD4_CTL	ENSG00000115484	2:61830833:G:A	28	17	0.0403723	0.0116076	0.000504985	4	3	4		2	2	4	4	2	2	4	3	4	2	4	3	2	4	3	4	2	4	4	4	2	2	2	2	4
CD4_CTL	ENSG00000115523	2:85705087:T:C	27	18	0.469257	0.0266444	1.99873e-69	3	2	3		3	1	3	3	2	3	3	3	3	3	3	3	3	3	3	3	2	3	2	2	2	2	2	2	3
CD4_CTL	ENSG00000115524	2:197379874:G:A	28	19	-0.0400959	0.00803768	6.08543e-07	3	3	3		3	2	3	3	3	2	3	3	3	2	3	3	2	3	3	3	2	3	3	3	2	2	2	2	3
CD4_CTL	ENSG00000115525	2:85903023:G:GTTTTT	28	20	0.0592013	0.0132134	7.45023e-06	3	3	3		3	2	3	3	3	2	3	3	3	2	3	3	3	3	3	3	2	2	2	3	3	2	2	3	3
CD4_CTL	ENSG00000115539	2:100507588:TA:T	28	15	-0.066918	0.0172834	0.000108031	3	3	3		2	2	3	2	2	2	3	3	2	2	3	2	3	3	2	3	2	3	3	3	2	2	3	2	3
CD4_CTL	ENSG00000115541	2:197524530:CA:C	28	12	-0.039782	0.0109206	0.000269657	3	3	3		2	2	3	3	2	2	3	3	3	2	3	2	2	2	3	2	2	2	3	2	2	2	2	2	3
CD4_CTL	ENSG00000115604	2:102356207:C:CT	25	20	0.097832	0.0183104	9.14305e-08	4	4	5		3	2	3	5	3	5	3	4	4	2	3	3	3	1	4	4	2	1	1	3	3	3	2	2	5
CD4_CTL	ENSG00000115607	2:102476116:A:G	16	10	0.173278	0.0255175	1.11716e-11	1	1	3		1	2	3	3	1	2	3	1	3	2	3	3	3	1	1	1	1	1	1	3	2	2	1	2	3
CD4_CTL	ENSG00000115750	2:9843557:G:T	28	24	0.128547	0.0119579	5.92969e-27	4	4	4		4	4	4	4	4	2	4	4	4	2	3	4	3	3	3	4	4	4	4	4	4	2	4	2	4	0.22245
CD4_CTL	ENSG00000115756	2:10398479:T:C	28	16	0.079393	0.0173455	4.71371e-06	3	3	3		3	2	4	3	2	2	3	3	3	2	3	2	2	5	5	5	2	3	3	2	2	2	2	2	5
CD4_CTL	ENSG00000115806	2:170958674:TAA:T	28	17	-0.0429256	0.0121241	0.00039936	3	4	3		4	2	4	3	2	2	4	4	3	2	4	3	2	4	2	4	2	3	3	3	2	2	2	2	4
CD4_CTL	ENSG00000115816	2:37227143:A:G	28	23	-0.0665079	0.00974559	8.82896e-12	5	5	5		3	3	3	5	3	2	5	5	5	2	5	4	4	5	5	5	3	5	5	5	5	2	2	2	5
CD4_CTL	ENSG00000115825	2:37241305:T:G	28	20	-0.178473	0.0233424	2.07541e-14	4	4	4		3	2	4	4	2	2	3	4	3	3	4	3	2	3	3	3	3	3	4	2	2	2	2	3	4
CD4_CTL	ENSG00000115840	2:171786382:TA:T	28	17	0.0726751	0.0118284	8.04206e-10	4	3	3		3	2	3	3	2	2	4	3	3	2	3	3	2	4	3	3	2	3	3	2	2	2	2	2	4
CD4_CTL	ENSG00000115841	2:37932693:C:CA	28	17	0.147548	0.0338239	1.28745e-05	3	3	3		3	2	4	2	2	2	3	3	3	2	3	4	2	3	4	3	2	3	4	3	2	2	2	2	4
CD4_CTL	ENSG00000115866	2:135955673:C:CT	28	20	-0.0997451	0.0289356	0.000566554	3	3	3		3	2	3	3	2	2	3	3	3	2	3	3	2	3	3	3	3	3	3	3	2	2	2	3	3
CD4_CTL	ENSG00000115875	2:38759268:G:A	28	13	-0.0293271	0.00780891	0.000172931	3	3	3		3	2	2	2	2	2	3	3	3	2	3	2	2	3	3	3	2	2	3	2	2	2	2	2	3
CD4_CTL	ENSG00000115896	2:198042419:C:T	28	20	-0.376064	0.0316853	1.72081e-32	3	4	4		3	2	4	4	4	2	4	3	3	2	4	4	4	2	4	2	2	4	4	3	2	2	3	4	4
CD4_CTL	ENSG00000115902	2:64979635:A:G	28	20	0.301202	0.0381046	2.68778e-15	4	3	3		3	3	4	4	2	2	4	3	4	2	3	3	2	3	3	4	2	4	3	3	3	2	2	2	4
CD4_CTL	ENSG00000115904	2:39198053:T:C	27	12	0.0736009	0.0116283	2.4605e-10	4	3	4		3	2	4	4	2	2	4	3	4	2	4	2	2	2	2	2	2	1	3	2	2	2	2	2	4
CD4_CTL	ENSG00000115919	2:142856162:C:G	17	13	0.514194	0.0523105	8.39135e-23	1	1	1		1	2	1	1	1	4	4	1	1	2	1	3	3	3	3	3	3	1	3	3	3	2	3	2	4
CD4_CTL	ENSG00000115944	2:42346940:T:C	28	20	-0.0579186	0.0089299	8.81917e-11	4	4	4		4	2	4	4	2	2	3	4	3	2	4	3	2	4	4	3	4	4	4	4	2	3	2	2	4
CD4_CTL	ENSG00000115946	2:68217419:T:TG	28	9	-0.153618	0.0425862	0.000309507	3	3	3		2	2	2	2	2	2	3	2	2	2	3	2	2	2	2	2	2	3	3	3	2	2	2	2	3
CD4_CTL	ENSG00000115956	2:68395016:CTG:C	27	19	-0.207715	0.012568	2.33697e-61	3	1	3		2	3	4	4	2	2	3	2	3	2	4	4	4	3	3	3	2	3	3	4	2	3	3	2	4
CD4_CTL	ENSG00000115966	2:175133099:A:T	28	17	-0.0342587	0.00894917	0.000129114	4	4	3		3	2	4	2	4	2	4	3	3	2	4	3	2	3	3	3	2	4	3	2	2	2	2	2	4
CD4_CTL	ENSG00000115977	2:69478545:G:A	28	13	0.0190047	0.00526474	0.000306414	4	3	3		2	2	2	3	2	2	3	3	3	2	4	3	2	3	2	2	2	3	2	3	2	2	2	2	4
CD4_CTL	ENSG00000116005	2:70232540:CAAAAAAAAAAAAA:C	28	10	0.156606	0.0397779	8.2502e-05	3	4	2		2	2	2	3	2	2	3	3	3	2	3	4	2	2	2	2	2	3	2	2	2	2	2	2	4
CD4_CTL	ENSG00000116044	2:177351394:TGAGAGAGAGAGAGAGAGAGACAAGATCAGCTGGGGTGGTGTGTATGACAAGATGAGCTGGGGTGGTGTGTGTGTGTGAGAGAGAGAGACAAGATGAGCTAGGGTGGTGTGTGTGTGTGTGAGATTGA:T	28	8	0.0275949	0.00763407	0.000300687	3	3	3		2	2	2	3	2	2	3	3	3	2	2	2	2	2	2	2	2	2	2	2	2	2	2	2	3
CD4_CTL	ENSG00000116095	2:178404267:TAGAG:T	28	11	-0.146503	0.0407452	0.000323676	3	3	2		2	2	2	2	2	2	3	3	3	2	3	2	2	3	3	3	2	3	2	2	2	2	2	2	3
CD4_CTL	ENSG00000116106	2:221534568:C:T	26	16	0.268425	0.0222329	1.46091e-33	3	4	3		3	2	3	4	4	2	4	3	3	2	3	3	3	3	2	3	2	1	1	2	2	2	2	2	4
CD4_CTL	ENSG00000116117	2:204781581:T:A	19	7	0.709384	0.164959	1.70528e-05	4	3	2		2	2	2	1	2	2	1	3	4	2	2	2	3	1	1	1	1	1	1	3	1	2	2	2	4
CD4_CTL	ENSG00000116120	2:222667930:TTGTGTGTGTG:T	28	12	0.161084	0.0470415	0.000616386	3	3	3		3	2	2	2	2	2	3	2	3	2	3	2	2	3	3	2	2	3	3	2	2	2	2	2	3
CD4_CTL	ENSG00000116127	2:73381369:C:CAA	28	23	0.137578	0.0120852	5.02095e-30	4	4	4		4	3	4	4	4	2	4	4	4	2	4	4	3	4	4	4	4	4	3	3	3	2	2	2	4
CD4_CTL	ENSG00000118242	2:216004941:C:T	28	16	0.408831	0.0741256	3.48014e-08	3	3	3		3	2	3	3	2	2	3	3	3	2	3	2	3	3	3	3	2	2	3	2	2	2	2	2	3
CD4_CTL	ENSG00000118246	2:206850330:CAAAAAA:C	28	10	-0.0671201	0.0163759	4.1547e-05	3	3	2		2	2	3	2	2	2	3	3	3	2	3	2	2	2	2	2	2	3	3	2	2	2	2	2	3
CD4_CTL	ENSG00000118263	2:207155067:C:T	28	20	-0.233132	0.0228664	2.0793e-24	3	3	3		3	2	4	3	2	2	4	3	3	2	4	4	3	3	3	3	2	3	4	3	3	2	2	2	4
CD4_CTL	ENSG00000118640	2:85563490:C:CA	28	18	0.0379818	0.00992519	0.000129817	3	3	3		3	2	3	3	2	2	3	3	4	2	4	3	2	3	3	3	2	3	3	3	2	2	2	2	4
CD4_CTL	ENSG00000119041	2:196799713:C:T	28	17	-0.177068	0.0305294	6.63478e-09	4	4	3		4	2	4	4	2	2	4	4	4	2	4	4	2	4	4	4	2	4	4	2	2	2	2	2	4	-0.2273
CD4_CTL	ENSG00000119042	2:199228066:G:A	10	2	-0.394166	0.099261	7.15704e-05	1	1	1		1	1	2	1	2	1	2	1	1	2	2	1	2	1	1	1	1	3	2	2	1	1	1	1	3
CD4_CTL	ENSG00000119185	2:9387213:C:CA	28	20	-0.213756	0.0426694	5.45438e-07	4	4	3		2	3	3	3	2	2	4	4	3	2	3	2	3	3	3	3	2	3	3	3	2	3	2	3	4
CD4_CTL	ENSG00000119778	2:23915586:C:CT	28	9	0.0635725	0.0137119	3.54711e-06	3	3	3		3	2	2	2	2	2	3	3	2	2	3	2	2	2	2	2	2	2	2	3	2	2	2	2	3
CD4_CTL	ENSG00000119782	2:24061879:G:GT	13	4	0.251985	0.0534119	2.38453e-06	1	1	1		1	2	3	1	2	1	4	1	1	2	1	1	2	1	1	1	2	3	1	2	1	2	2	2	4
CD4_CTL	ENSG00000121964	2:144286086:C:T	28	11	-0.14049	0.0142588	6.66064e-23	3	3	3		2	2	4	3	2	2	4	2	2	2	4	2	2	3	2	3	2	2	2	2	2	2	3	2	4
CD4_CTL	ENSG00000121988	2:135048371:A:T	28	8	-0.140233	0.0361069	0.000102828	3	3	2		2	2	2	2	2	2	2	3	2	2	3	2	2	3	2	3	2	2	2	2	5	2	2	2	5
CD4_CTL	ENSG00000121989	2:147818119:T:C	28	19	0.161797	0.020835	8.12269e-15	3	3	3		3	2	3	3	2	2	3	3	3	2	3	3	2	3	3	3	2	3	3	3	3	2	2	2	3
CD4_CTL	ENSG00000123609	2:151280592:C:T	28	23	0.153152	0.0129316	2.33286e-32	4	4	3		3	2	4	3	3	4	4	3	4	2	4	4	3	4	4	3	3	4	3	3	3	2	2	2	4
CD4_CTL	ENSG00000123612	2:157625480:A:G	16	11	0.54585	0.0735014	1.11603e-13	3	3	3		4	2	3	4	2	1	4	3	3	2	1	1	1	1	1	3	2	1	1	1	1	1	2	1	4
CD4_CTL	ENSG00000123636	2:159469538:C:T	28	17	-0.116428	0.0141257	1.68893e-16	3	3	3		3	2	4	4	2	2	4	3	3	2	4	3	2	3	3	3	2	3	3	2	2	2	2	2	4
CD4_CTL	ENSG00000123989	2:219542000:T:C	18	9	-0.183404	0.0384994	1.89961e-06	4	1	4		1	2	4	4	2	2	4	1	4	2	4	4	2	1	1	1	2	1	1	1	2	1	2	2	4
CD4_CTL	ENSG00000124370	2:71163073:G:T	28	14	0.0859914	0.0186235	3.88634e-06	3	3	3		3	2	2	2	2	2	3	3	2	2	3	3	2	3	3	3	2	3	3	2	2	2	2	2	3
CD4_CTL	ENSG00000124380	2:69902938:C:CTT	28	16	0.0663761	0.014822	7.52746e-06	3	4	3		2	2	3	4	2	2	3	3	3	2	3	2	2	4	3	3	2	3	3	3	2	2	2	2	4
CD4_CTL	ENSG00000124383	2:71137615:C:T	28	16	-0.042606	0.0115986	0.000239378	4	4	3		2	2	3	3	2	2	3	4	3	2	4	3	2	4	3	4	2	4	2	3	2	2	2	2	4
CD4_CTL	ENSG00000124831	2:237711357:A:AG	28	16	-0.0416913	0.00847077	8.57581e-07	2	3	2		2	2	3	3	2	2	3	3	2	2	3	3	3	3	3	3	2	3	3	3	3	2	2	2	3
CD4_CTL	ENSG00000125630	2:112579208:CAAAAA:C	28	17	-0.0639718	0.0172386	0.00020647	3	3	3		3	2	3	3	2	2	3	3	3	2	3	3	2	3	3	3	2	3	2	3	2	2	2	2	3
CD4_CTL	ENSG00000125637	2:113185893:A:G	28	21	0.157249	0.0144594	1.51393e-27	4	4	4		4	2	4	4	4	2	4	4	4	2	4	4	4	4	4	4	2	4	4	4	4	2	2	2	4
CD4_CTL	ENSG00000127824	2:219320317:A:T	28	4	0.167625	0.0468	0.000341335	2	2	3		2	2	2	2	2	2	2	2	2	2	3	2	2	2	2	2	2	3	2	2	2	2	2	2	3
CD4_CTL	ENSG00000130414	2:239962210:TAC:T	28	21	-0.0534031	0.0121854	1.173e-05	3	4	3		3	4	4	3	2	2	4	3	3	2	3	4	2	3	3	3	2	3	4	3	2	4	4	2	4
CD4_CTL	ENSG00000132305	2:86195673:A:AGCT	28	27	-0.104857	0.00974875	5.55831e-27	4	4	4		4	3	3	3	3	2	3	4	4	3	4	3	3	3	4	3	3	4	4	3	3	5	3	3	5
CD4_CTL	ENSG00000132323	2:238167294:A:G	28	15	-0.050472	0.00930251	5.77486e-08	3	3	3		3	2	3	3	2	2	3	3	3	2	3	3	2	3	3	3	2	2	2	2	2	2	2	2	3
CD4_CTL	ENSG00000132329	2:237896832:G:A	15	12	-0.372378	0.0493183	4.33559e-14	3	1	1		1	2	3	1	1	3	3	1	1	2	3	3	3	1	1	1	1	1	1	3	2	3	3	3	3
CD4_CTL	ENSG00000132330	2:237974501:GTT:G	28	11	-0.0856584	0.0181742	2.43863e-06	3	3	2		2	2	3	2	2	2	4	3	3	2	3	2	2	3	3	2	2	3	2	2	2	2	2	2	4
CD4_CTL	ENSG00000134308	2:9730184:C:T	28	14	-0.0437532	0.00913476	1.66988e-06	4	3	4		3	2	3	2	2	2	3	2	3	2	3	3	2	3	3	3	2	3	2	2	2	2	2	2	4
CD4_CTL	ENSG00000134324	2:11784290:TGAGA:T	28	16	-0.0915781	0.0131711	3.57762e-12	4	4	4		4	2	4	3	2	2	4	4	4	2	4	4	2	3	2	4	2	3	3	2	2	2	2	2	4
CD4_CTL	ENSG00000135631	2:73082040:C:CT	17	11	0.130147	0.0237807	4.42993e-08	4	3	3		4	2	4	2	1	2	4	3	4	2	4	1	3	1	2	1	1	1	1	1	1	1	2	1	4
CD4_CTL	ENSG00000135636	2:71440597:C:T	14	10	0.723604	0.0758028	1.34967e-21	1	1	1		1	1	4	4	1	2	3	2	4	2	3	3	3	1	1	1	1	1	3	3	1	2	1	1	4
CD4_CTL	ENSG00000135637	2:74562573:A:T	28	8	-0.224249	0.0507592	9.96652e-06	3	3	2		2	2	2	2	2	2	3	3	2	2	3	2	2	3	2	2	2	3	2	2	2	2	2	2	3
CD4_CTL	ENSG00000135898	2:230932682:T:C	15	6	1.22811	0.14388	1.39329e-17	3	1	1		2	2	1	1	2	1	4	3	3	2	1	4	1	1	1	2	2	1	1	2	2	2	1	1	4
CD4_CTL	ENSG00000135899	2:230234455:C:T	28	11	0.0598312	0.00866644	5.06339e-12	4	3	4		3	2	3	2	2	2	3	3	4	2	3	2	2	2	2	2	2	2	3	2	2	2	2	2	4
CD4_CTL	ENSG00000135905	2:225076930:C:CATGCACACACAT	28	23	-0.0648417	0.00848376	2.12152e-14	3	3	3		3	3	3	3	3	2	3	3	3	2	3	3	3	3	3	3	2	3	3	3	3	3	2	2	3
CD4_CTL	ENSG00000135913	2:218641534:G:A	28	20	-0.140405	0.0167915	6.18293e-17	3	3	4		4	2	4	3	3	2	3	4	3	2	3	3	3	4	4	3	2	4	3	4	2	2	2	2	4
CD4_CTL	ENSG00000135916	2:230886670:A:G	26	18	-0.323745	0.0430378	5.38035e-14	3	3	3		3	2	2	3	2	3	3	3	3	2	1	2	2	3	3	3	2	3	1	3	3	3	3	2	3
CD4_CTL	ENSG00000135926	2:218292256:G:A	28	14	-0.0877825	0.0147526	2.67606e-09	3	4	4		3	2	3	4	2	2	4	4	3	2	3	4	2	2	2	2	2	3	4	2	2	2	2	2	4	-0.03505
CD4_CTL	ENSG00000135930	2:232563142:A:G	28	19	-0.0894946	0.0122171	2.3827e-13	4	3	3		4	2	4	4	2	2	3	4	3	2	3	2	2	3	3	3	2	3	4	3	4	2	3	2	4
CD4_CTL	ENSG00000135932	2:230801231:T:C	28	18	-0.0393978	0.0092132	1.90081e-05	3	3	3		4	2	3	3	2	2	3	4	3	2	3	3	2	3	3	4	2	3	3	2	2	2	3	2	4
CD4_CTL	ENSG00000135945	2:99381517:G:GT	28	6	-0.0449935	0.0103302	1.32733e-05	3	2	2		2	2	2	2	2	2	3	2	2	2	3	2	3	2	2	2	2	3	2	2	2	2	2	2	3
CD4_CTL	ENSG00000135951	2:99141557:G:GCGCAGGCGCACGCCCA	28	24	0.339518	0.0249671	4.08184e-42	4	4	4		4	2	4	4	4	2	4	4	4	2	4	4	4	4	4	4	3	4	4	4	4	4	4	2	4
CD4_CTL	ENSG00000135956	2:96213333:C:CA	28	17	0.0817146	0.0146702	2.54596e-08	3	4	4		3	2	4	3	2	2	4	4	4	2	4	2	2	4	4	4	2	3	4	4	2	2	2	2	4
CD4_CTL	ENSG00000135968	2:108429182:T:C	28	24	0.226233	0.0106775	1.23817e-99	4	4	4		4	2	4	4	4	4	4	4	4	4	4	4	4	4	4	4	4	4	4	4	2	2	4	2	4
CD4_CTL	ENSG00000135972	2:105013249:TTG:T	28	16	0.0514486	0.0130006	7.57676e-05	3	3	3		3	2	2	3	2	2	3	3	3	2	3	2	3	3	3	3	2	3	3	2	2	2	2	2	3
CD4_CTL	ENSG00000135976	2:97286962:G:C	28	27	0.123168	0.0104492	4.53818e-32	4	3	3		3	3	3	4	3	2	3	3	3	4	3	3	4	3	3	3	4	3	3	3	3	4	4	3	4
CD4_CTL	ENSG00000136536	2:159704482:C:CT	28	15	-0.0271827	0.00770612	0.000419636	4	4	3		2	2	3	3	2	2	3	3	2	2	3	2	2	4	3	3	2	4	4	3	2	2	2	2	4
CD4_CTL	ENSG00000136682	2:113419820:C:A	28	23	-0.206764	0.0233735	9.06373e-19	3	4	4		3	2	3	4	4	2	4	4	3	2	4	4	4	3	4	4	3	3	3	4	3	2	4	2	4
CD4_CTL	ENSG00000136710	2:130413499:T:TTG	28	12	-0.112622	0.0318296	0.000402752	3	3	2		2	2	2	3	2	2	3	3	3	2	3	3	2	3	3	2	2	3	2	2	2	2	2	2	3
CD4_CTL	ENSG00000136717	2:127081898:G:A	28	22	0.15455	0.0107125	3.49334e-47	4	4	4		4	2	4	4	4	2	4	4	4	2	4	4	4	3	3	4	3	3	3	3	3	2	2	2	4
CD4_CTL	ENSG00000136718	2:130367050:ATT:A	28	14	0.0806269	0.0194374	3.35352e-05	3	3	3		2	2	2	3	2	2	3	3	3	2	3	2	2	3	3	2	2	3	3	3	2	2	2	2	3
CD4_CTL	ENSG00000136720	2:128318813:C:A	28	17	0.0956763	0.0200886	1.90999e-06	4	3	3		4	2	3	4	2	2	3	3	3	2	3	3	2	4	3	3	2	4	3	2	2	2	2	2	4	0.1336
CD4_CTL	ENSG00000136732	2:126648916:A:G	28	20	0.0859896	0.0104319	1.67963e-16	3	3	3		3	2	3	4	2	2	3	3	3	2	3	3	2	4	4	4	4	3	4	4	3	2	2	2	4
CD4_CTL	ENSG00000138029	2:26246347:C:CTT	28	15	0.0500578	0.0126936	8.02891e-05	3	4	3		3	2	4	3	2	2	4	4	3	2	3	4	2	3	3	2	2	3	2	2	2	2	2	2	4
CD4_CTL	ENSG00000138030	2:27109885:C:CAA	26	17	-0.130428	0.0306801	2.12614e-05	5	3	5		5	2	3	3	3	2	3	3	3	2	3	3	2	1	1	3	2	3	3	3	2	2	2	2	5
CD4_CTL	ENSG00000138031	2:24862545:C:CAA	28	15	-0.211392	0.0331397	1.78448e-10	3	3	3		3	2	2	2	2	2	3	3	3	2	2	3	2	3	4	4	4	5	3	2	2	2	2	2	5
CD4_CTL	ENSG00000138035	2:55688691:G:C	28	13	0.0559087	0.0128577	1.37227e-05	4	3	3		2	2	3	5	2	2	5	2	2	2	3	2	2	3	2	3	2	4	3	4	2	2	2	2	5
CD4_CTL	ENSG00000138071	2:65243435:T:G	28	19	-0.0361599	0.0059483	1.20903e-09	3	3	3		3	2	3	3	2	2	3	3	3	2	4	3	2	3	3	3	2	3	3	3	3	2	2	2	4
CD4_CTL	ENSG00000138079	2:44307564:AT:A	28	16	0.192925	0.0272661	1.48783e-12	3	3	3		3	2	3	3	2	2	3	3	4	2	4	3	2	3	3	3	2	4	2	2	2	2	2	2	4
CD4_CTL	ENSG00000138092	2:24920304:T:G	28	11	0.126389	0.0322151	8.73487e-05	3	3	3		3	2	2	2	2	2	2	2	3	2	3	2	2	3	3	3	2	2	3	2	2	2	2	2	3
CD4_CTL	ENSG00000138101	2:25616931:C:CAAA	28	17	-0.0661245	0.0147231	7.08201e-06	3	3	3		4	2	3	3	2	2	3	3	4	2	3	3	2	3	3	3	2	3	4	2	2	2	2	2	4
CD4_CTL	ENSG00000138363	2:215314528:C:T	28	16	-0.0501282	0.0140905	0.000374291	4	3	3		3	2	2	4	2	2	5	3	3	2	3	3	2	3	2	3	2	3	3	3	2	2	2	2	5
CD4_CTL	ENSG00000138376	2:214872121:A:G	28	18	0.150319	0.0229813	6.11266e-11	3	3	3		3	2	3	3	2	2	3	3	3	2	3	3	2	3	3	3	2	3	3	3	2	2	2	2	3
CD4_CTL	ENSG00000138381	2:189661479:C:T	28	18	0.160532	0.0206569	7.76354e-15	4	4	4		4	2	4	4	4	2	4	3	4	2	4	4	2	4	4	3	2	3	4	2	2	2	2	2	4	0.002
CD4_CTL	ENSG00000138386	2:190564654:A:G	28	12	-0.161457	0.0256861	3.26269e-10	3	3	3		2	2	4	2	2	2	4	3	4	2	4	2	2	3	2	3	2	3	2	2	2	2	2	2	4
CD4_CTL	ENSG00000138398	2:169651226:GA:G	28	22	-0.0677016	0.00989331	7.74615e-12	3	3	4		4	2	3	4	2	2	3	4	3	2	3	4	4	3	3	3	3	4	3	3	3	2	3	2	4
CD4_CTL	ENSG00000138399	2:169577357:A:G	28	19	0.14839	0.0273208	5.59171e-08	4	4	4		4	2	3	3	3	2	4	3	4	2	4	3	2	4	3	3	2	4	4	4	2	2	2	2	4
CD4_CTL	ENSG00000142330	2:240596636:C:T	28	14	-0.125097	0.0248646	4.876e-07	3	4	3		3	2	2	4	2	2	3	3	3	2	3	2	2	3	2	3	2	4	3	2	2	2	2	2	4
CD4_CTL	ENSG00000143727	2:272051:C:T	28	18	0.0900571	0.0190649	2.31586e-06	4	4	4		3	2	4	3	2	2	4	4	3	2	4	3	2	3	3	4	2	4	3	4	2	2	2	2	4
CD4_CTL	ENSG00000143870	2:10786912:C:T	28	18	-0.106245	0.0108625	1.35983e-22	4	3	4		3	2	4	3	2	2	4	3	4	2	3	3	4	3	3	3	2	2	3	3	2	2	2	2	4
CD4_CTL	ENSG00000143889	2:38669641:C:T	27	16	-0.257668	0.0291204	8.88189e-19	3	3	4		3	2	3	3	4	2	3	3	3	2	3	3	2	3	2	1	2	3	3	2	2	2	2	2	4
CD4_CTL	ENSG00000143919	2:44743830:A:C	28	14	-0.20782	0.0530335	8.90482e-05	3	3	3		3	2	2	2	2	2	3	3	3	2	3	2	2	3	3	3	2	3	3	2	2	2	2	2	3
CD4_CTL	ENSG00000143924	2:42098420:G:A	27	23	-0.0921517	0.0082088	3.04045e-29	4	4	4		4	3	4	4	4	2	4	4	4	2	4	4	4	4	4	4	4	1	5	3	3	2	2	3	5
CD4_CTL	ENSG00000143933	2:47175081:GT:G	28	15	-0.0495839	0.0130395	0.000143182	3	3	3		3	2	2	2	2	2	3	3	3	2	3	3	2	3	3	3	2	3	3	2	2	2	2	2	3
CD4_CTL	ENSG00000143947	2:55232359:TC:T	28	14	-0.0957567	0.0152092	3.05471e-10	4	4	4		4	2	4	4	2	2	4	4	3	2	4	3	2	2	3	2	2	2	2	3	2	2	2	2	4
CD4_CTL	ENSG00000144026	2:95260586:C:A	28	17	-0.173687	0.0512648	0.000703948	3	3	3		2	2	3	3	3	2	3	3	3	2	3	2	2	3	3	3	2	3	3	3	2	2	2	2	3
CD4_CTL	ENSG00000144028	2:96401336:T:C	28	7	0.0295632	0.00827665	0.000354429	4	2	2		2	2	2	2	2	2	3	2	4	2	3	2	2	2	2	2	2	3	3	2	2	2	2	2	4
CD4_CTL	ENSG00000144048	2:73757212:TAAA:T	28	5	0.171187	0.0381935	7.39108e-06	2	3	2		2	2	2	2	2	2	3	2	2	2	2	2	2	2	3	2	2	3	2	2	2	2	2	2	3
CD4_CTL	ENSG00000144120	2:119670792:AG:A	25	12	0.269444	0.0584577	4.04182e-06	4	4	3		4	2	3	2	2	2	4	3	4	2	1	2	2	4	4	4	2	1	1	2	2	2	2	2	4
CD4_CTL	ENSG00000144134	2:113604896:A:G	28	19	-0.0869073	0.022536	0.000115079	3	3	3		3	2	3	3	2	2	3	3	3	2	3	3	2	3	3	3	3	3	3	3	2	2	2	2	3
CD4_CTL	ENSG00000144136	2:112630787:C:T	28	16	-0.0833241	0.0118743	2.26373e-12	3	3	4		2	2	3	3	2	2	3	3	4	2	3	3	2	3	2	3	2	3	3	3	2	2	2	2	4
CD4_CTL	ENSG00000144161	2:112289474:G:A	28	9	0.0661279	0.0161102	4.04813e-05	3	3	3		3	2	2	2	3	2	3	2	2	2	3	2	2	3	2	2	2	2	2	2	2	2	2	2	3
CD4_CTL	ENSG00000144182	2:99100819:C:CA	28	17	0.096119	0.0214171	7.19077e-06	4	3	3		3	2	3	3	2	2	4	4	4	2	4	4	2	4	4	3	2	3	3	2	2	2	2	2	4
CD4_CTL	ENSG00000144231	2:127859466:GAA:G	28	14	0.0656804	0.0159442	3.7988e-05	3	3	2		4	2	3	2	2	2	3	3	3	2	3	3	2	3	3	3	2	2	2	3	2	2	2	2	4
CD4_CTL	ENSG00000144320	2:175976862:C:T	28	21	-0.172676	0.0126428	1.80757e-42	4	4	4		4	4	4	4	3	2	4	4	4	3	4	4	3	3	3	3	2	5	5	2	2	2	2	2	5
CD4_CTL	ENSG00000144362	2:169609268:T:G	26	15	0.201109	0.0530675	0.00015084	4	4	3		3	2	2	4	2	2	4	3	4	2	4	4	2	4	3	3	2	1	1	2	2	2	3	2	4
CD4_CTL	ENSG00000144369	2:186689965:C:CGT	13	5	0.30018	0.064488	3.2426e-06	1	1	1		1	2	1	1	1	2	1	1	1	2	1	3	2	1	1	1	1	3	2	4	3	2	2	2	4
CD4_CTL	ENSG00000144381	2:197536595:CT:C	27	16	0.0436871	0.0128699	0.0006875	3	4	3		4	2	4	4	2	2	3	3	3	2	3	3	2	3	3	4	2	1	4	2	2	2	2	2	4
CD4_CTL	ENSG00000144445	2:210184989:GACACACAC:G	28	10	-0.109209	0.018291	2.36337e-09	3	3	3		2	2	3	2	2	2	3	2	2	2	3	3	2	2	2	3	2	3	2	2	2	2	2	2	3
CD4_CTL	ENSG00000144468	2:227052722:A:AC	28	16	-0.0666056	0.0145724	4.86164e-06	3	3	3		3	2	3	2	2	2	3	3	2	2	3	2	2	3	3	3	3	3	3	3	2	2	2	2	3
CD4_CTL	ENSG00000144485	2:238231762:T:C	19	9	0.245141	0.0393786	4.80842e-10	1	1	1		1	2	3	1	1	1	4	1	1	2	3	2	3	3	3	2	2	2	2	3	3	2	2	2	4
CD4_CTL	ENSG00000144504	2:240521955:T:A	28	24	0.258248	0.0180864	2.97402e-46	4	4	4		4	2	4	4	4	4	4	4	4	2	4	4	4	4	4	4	2	4	4	4	4	3	4	2	4
CD4_CTL	ENSG00000144567	2:219184825:G:GT	28	9	-0.0890549	0.0197694	6.64712e-06	3	3	3		2	2	3	2	2	2	3	2	2	2	3	2	2	2	2	2	2	3	3	2	2	2	2	2	3
CD4_CTL	ENSG00000144580	2:218477104:A:G	28	18	-0.0623536	0.0108131	8.09304e-09	4	4	3		4	2	3	4	4	2	3	4	3	2	4	2	3	4	3	3	2	2	3	2	3	2	2	2	4
CD4_CTL	ENSG00000150938	2:36266803:G:A	28	19	0.144409	0.0213489	1.3405e-11	3	3	3		3	2	4	3	2	2	4	3	3	2	3	3	2	3	3	3	2	3	3	3	3	2	2	2	4
CD4_CTL	ENSG00000151353	2:674963:G:A	28	20	-0.112497	0.016543	1.04436e-11	4	4	4		4	4	4	4	2	2	4	4	4	2	4	3	2	4	3	4	3	3	3	3	2	2	2	2	4
CD4_CTL	ENSG00000151687	2:189754760:G:C	28	17	0.0616198	0.0150959	4.46726e-05	3	4	3		3	2	3	4	2	2	3	3	4	2	3	2	3	4	3	3	2	3	3	2	2	2	2	2	4
CD4_CTL	ENSG00000151689	2:190358072:ATTTTTT:A	28	17	-0.348623	0.0568073	8.41298e-10	3	3	3		4	2	4	4	2	2	4	2	3	2	3	3	2	3	3	3	2	3	3	3	2	2	2	2	4
CD4_CTL	ENSG00000151690	2:190603980:G:A	28	20	-0.0652551	0.0116197	1.95523e-08	3	3	3		3	2	3	3	2	2	3	3	3	2	3	3	2	3	3	3	3	3	3	3	3	2	2	2	3
CD4_CTL	ENSG00000152056	2:223800531:T:TA	28	19	0.0843522	0.0223305	0.000158452	3	4	3		2	2	2	4	2	2	3	4	3	2	3	4	2	3	4	3	3	2	3	4	4	5	2	4	5
CD4_CTL	ENSG00000152082	2:130144621:C:T	28	17	0.0406434	0.00640746	2.25123e-10	4	4	4		4	2	4	4	2	2	4	3	4	2	4	2	2	4	3	4	2	4	4	4	2	2	2	2	4
CD4_CTL	ENSG00000152127	2:134233453:A:G	28	21	-0.056448	0.011952	2.32521e-06	3	3	3		2	2	3	3	2	3	3	3	3	2	3	3	3	3	3	3	3	3	3	3	3	2	2	2	3
CD4_CTL	ENSG00000152128	2:134598715:G:T	25	17	0.401955	0.0408798	8.14814e-23	5	5	3		3	2	3	3	1	2	3	1	5	4	4	3	4	3	3	3	2	3	1	2	2	2	2	2	5
CD4_CTL	ENSG00000153250	2:160389806:T:C	28	12	-0.0376302	0.00777611	1.30358e-06	3	3	3		3	2	3	2	2	2	3	3	3	2	3	2	2	3	2	2	2	3	2	2	2	2	2	2	3
CD4_CTL	ENSG00000153561	2:86716542:T:TTGTGTG	28	19	-0.0620308	0.0107026	6.797e-09	4	4	4		4	2	4	4	3	2	4	4	4	2	4	4	4	4	2	3	2	3	4	3	2	2	2	2	4
CD4_CTL	ENSG00000153574	2:88725343:T:TA	28	21	-0.283604	0.041475	8.03308e-12	3	3	4		3	3	3	3	2	2	4	3	3	4	3	3	2	3	3	3	2	3	3	3	3	2	2	2	4
CD4_CTL	ENSG00000153827	2:229754017:C:CACACAG	28	15	0.0347609	0.00907053	0.000126953	3	3	3		2	2	3	4	2	2	3	4	3	2	3	2	2	4	3	3	2	3	3	2	2	2	2	2	4
CD4_CTL	ENSG00000154479	2:169592303:C:CTT	28	19	-0.122831	0.0299446	4.09707e-05	3	3	3		3	2	3	3	3	2	3	3	3	2	3	4	2	3	3	3	2	4	3	4	2	2	2	2	4
CD4_CTL	ENSG00000154518	2:175183379:C:T	28	18	-0.0857534	0.0107397	1.40812e-15	4	3	4		4	2	3	3	2	2	3	4	4	2	4	3	2	3	3	3	2	4	4	4	2	2	2	2	4
CD4_CTL	ENSG00000155749	2:201222540:C:T	28	14	0.26068	0.0685884	0.000144324	3	3	3		3	2	2	3	2	2	3	3	3	2	3	2	2	3	2	3	2	3	3	2	2	2	2	2	3
CD4_CTL	ENSG00000157827	2:152425200:G:A	25	13	0.284609	0.0556171	3.09947e-07	3	3	3		2	2	2	2	2	2	1	3	3	2	1	3	2	3	3	3	2	1	3	2	3	2	2	3	3
CD4_CTL	ENSG00000157985	2:235710411:C:G	20	10	0.165193	0.012482	5.5414e-40	3	1	3		1	2	4	3	2	2	4	3	3	2	4	2	4	1	1	1	2	1	1	2	1	2	2	2	4
CD4_CTL	ENSG00000158435	2:101275643:G:A	28	17	-0.0632487	0.0123032	2.73525e-07	4	4	3		2	2	3	3	2	2	3	3	4	2	3	3	2	3	3	3	2	3	3	2	3	2	2	2	4
CD4_CTL	ENSG00000162804	2:241077964:G:C	28	18	0.0888724	0.0235052	0.000156221	3	3	3		3	2	3	3	3	2	3	3	3	2	3	3	2	3	3	3	2	3	3	2	2	2	2	2	3
CD4_CTL	ENSG00000162944	2:197640744:C:T	15	11	0.469007	0.056591	1.15494e-16	4	4	4		4	2	4	4	3	2	4	4	4	2	1	1	1	1	1	1	1	1	1	1	1	1	2	1	4
CD4_CTL	ENSG00000162976	2:11162487:G:A	28	20	0.180697	0.0212268	1.69946e-17	4	4	4		4	2	4	4	2	2	4	4	4	2	4	4	4	4	4	4	4	4	4	3	2	2	2	2	4
CD4_CTL	ENSG00000162980	2:151695548:A:C	28	16	-0.0541614	0.0115632	2.81389e-06	3	3	3		2	2	4	2	2	2	4	3	3	2	3	3	2	3	4	3	2	3	3	3	2	2	2	2	4
CD4_CTL	ENSG00000162994	2:55232237:T:G	28	22	0.588605	0.0408819	5.34858e-47	4	4	4		4	2	4	4	3	2	4	4	4	2	4	4	4	4	4	4	2	4	4	4	4	2	4	2	4	0.12895
CD4_CTL	ENSG00000163171	2:37620993:G:A	28	15	-0.0410663	0.00996027	3.73961e-05	3	3	3		3	2	4	3	2	2	4	3	3	2	3	4	2	3	2	2	2	3	3	2	2	2	2	2	4
CD4_CTL	ENSG00000163214	2:38897156:C:T	28	16	0.0803594	0.016154	6.53906e-07	3	3	3		3	2	3	3	2	2	3	4	4	2	3	2	2	3	3	2	2	3	3	4	2	2	2	2	4
CD4_CTL	ENSG00000163219	2:68753904:A:AT	28	17	-0.037456	0.00766899	1.03909e-06	3	3	3		4	2	2	4	2	2	3	4	4	2	3	3	2	3	3	2	2	4	3	3	3	2	2	2	4
CD4_CTL	ENSG00000163235	2:70554014:A:AC	11	7	0.531304	0.0808317	4.93233e-11	1	1	3		1	1	3	3	1	2	3	1	1	1	4	1	3	1	1	1	1	2	1	2	1	2	1	1	4
CD4_CTL	ENSG00000163466	2:218208295:C:T	28	16	-0.0196776	0.00552247	0.000366374	4	3	4		4	2	4	2	2	2	4	4	3	2	5	2	2	3	4	4	3	5	3	2	2	2	2	2	5
CD4_CTL	ENSG00000163596	2:202746960:AAAC:A	28	19	-0.0784775	0.0247314	0.0015077	3	3	3		3	2	3	2	3	2	4	3	3	2	3	3	2	3	3	3	2	3	3	3	2	2	3	2	4
CD4_CTL	ENSG00000163798	2:27583926:G:GT	28	12	0.0548983	0.0153969	0.000363092	3	3	3		3	2	2	4	2	2	3	2	3	2	3	2	2	2	3	3	2	3	2	2	2	2	2	2	4
CD4_CTL	ENSG00000163803	2:28636035:G:GTGTATGAA	24	12	0.273074	0.0624896	1.24294e-05	3	3	3		3	2	3	4	2	2	4	3	2	2	3	2	2	1	1	1	1	3	2	3	2	2	2	2	4
CD4_CTL	ENSG00000168280	2:148875576:CCCCCCACCCATCCCCGTG:C	27	14	0.830292	0.130289	1.85752e-10	4	4	4		4	2	4	2	2	2	4	4	3	2	4	2	2	3	4	4	2	1	3	2	2	2	2	2	4
CD4_CTL	ENSG00000168385	2:241316356:G:GCCCGACAAACACTTAGAGCTTGTGTGGCCATCTTGTCTTT	28	28	0.258667	0.0150124	1.5763e-66	4	4	4		4	3	4	4	3	4	4	4	4	4	4	4	4	4	4	4	4	4	4	4	4	4	4	4	4
CD4_CTL	ENSG00000168395	2:241752241:G:A	28	19	-0.12429	0.0277271	7.37376e-06	3	3	3		3	2	3	3	2	2	3	3	3	2	3	3	2	3	3	3	2	3	3	3	2	2	3	2	3
CD4_CTL	ENSG00000168397	2:241638250:C:T	28	17	0.109853	0.0195775	2.00922e-08	4	4	4		4	2	4	4	2	2	4	4	4	2	4	4	2	4	4	4	4	3	2	2	2	2	2	2	4
CD4_CTL	ENSG00000168899	2:85580659:ATTTTTTTTTTTTTTTT:A	28	23	-0.241021	0.0211171	3.57817e-30	4	4	3		4	3	3	3	3	2	3	3	3	3	3	3	3	3	3	4	4	3	3	3	2	2	2	2	4
CD4_CTL	ENSG00000168918	2:233234402:C:G	28	17	-0.088121	0.00710677	2.62679e-35	3	3	3		2	2	4	3	2	2	4	3	3	2	4	4	2	3	3	3	2	3	3	3	2	2	2	2	4
CD4_CTL	ENSG00000168958	2:227338369:C:CA	28	19	-0.0607006	0.0143398	2.30578e-05	4	4	3		3	2	3	4	2	2	3	3	3	2	4	3	2	3	4	3	3	4	3	4	2	2	2	2	4
CD4_CTL	ENSG00000169599	2:69498908:T:C	28	13	0.078999	0.0135915	6.15933e-09	3	3	3		3	2	3	2	2	2	3	4	3	2	3	3	2	2	2	2	2	3	3	2	2	2	2	2	4
CD4_CTL	ENSG00000169629	2:112432634:A:T	28	27	-0.478559	0.0283227	4.76126e-64	3	3	3		4	3	4	3	3	3	3	3	4	3	3	4	4	4	4	3	3	4	4	4	4	3	4	2	4
CD4_CTL	ENSG00000169756	2:108466464:T:TTTTA	28	21	-0.0986289	0.0175038	1.75336e-08	3	3	3		3	2	3	3	3	2	3	3	3	2	3	3	2	3	3	3	2	3	3	3	2	2	3	3	3
CD4_CTL	ENSG00000169967	2:127407304:G:A	28	11	0.0772576	0.0197774	9.36937e-05	4	2	2		2	2	2	2	2	2	3	3	2	2	3	2	2	3	3	2	2	3	3	3	2	2	2	3	4
CD4_CTL	ENSG00000170035	2:181021632:T:TTTCCTTCC	28	16	-0.0589397	0.0144062	4.29004e-05	3	3	3		3	2	3	3	2	2	3	3	4	2	3	3	2	3	2	2	2	3	3	3	2	2	2	2	4
CD4_CTL	ENSG00000170634	2:53903877:A:AT	28	21	0.0731206	0.0139929	1.73635e-07	3	3	3		3	2	3	3	3	2	3	3	3	2	3	3	3	3	3	3	2	3	3	2	3	2	3	2	3
CD4_CTL	ENSG00000170802	2:48344277:C:T	27	15	-0.0781581	0.0129698	1.67922e-09	4	3	4		3	2	3	3	2	2	4	3	4	2	3	2	2	3	3	3	2	1	3	2	2	2	2	2	4
CD4_CTL	ENSG00000171055	2:36599293:T:G	28	16	-0.0744436	0.0125615	3.09828e-09	4	4	3		3	2	2	3	2	2	3	3	3	2	3	2	2	3	3	3	2	3	3	3	2	2	2	2	4
CD4_CTL	ENSG00000171094	2:29155405:TAC:T	24	11	-0.152488	0.0284434	8.27222e-08	3	3	3		2	2	3	2	2	2	3	3	3	2	3	2	2	1	1	2	2	3	3	2	1	2	2	1	3
CD4_CTL	ENSG00000171132	2:45651621:G:T	28	12	0.0669544	0.0120359	2.6531e-08	4	3	4		2	2	2	2	2	2	4	2	3	2	3	3	2	3	3	3	2	2	3	2	2	2	2	2	4	0.23695
CD4_CTL	ENSG00000171596	2:231537466:AAAATAAAT:A	11	6	0.15136	0.0323572	2.89975e-06	1	1	1		1	2	4	3	1	2	3	1	1	2	3	4	2	1	1	1	1	1	1	1	1	1	2	1	4
CD4_CTL	ENSG00000171853	2:3388304:T:C	28	9	-0.0439158	0.0118265	0.000204542	3	3	3		2	2	2	2	2	2	4	2	2	2	3	2	2	2	3	3	2	2	2	2	3	2	2	2	4
CD4_CTL	ENSG00000171863	2:3575322:G:T	28	21	-0.0789204	0.0107263	1.87173e-13	4	4	4		4	2	4	4	4	2	4	4	4	2	4	4	2	4	4	4	3	4	4	4	4	2	2	2	4	0.0141
CD4_CTL	ENSG00000172059	2:10029173:G:C	28	19	-0.225358	0.0289941	7.69292e-15	3	3	3		4	2	3	3	2	2	3	3	3	2	4	4	3	3	3	3	2	3	3	2	3	2	2	2	4
CD4_CTL	ENSG00000172292	2:168491851:C:T	28	18	-0.383214	0.0690813	2.90137e-08	3	3	3		2	2	3	3	2	2	3	3	3	2	3	3	2	3	2	3	3	3	3	3	3	2	2	2	3
CD4_CTL	ENSG00000172845	2:173873261:C:T	28	16	-0.037594	0.00715402	1.48062e-07	3	3	3		2	2	2	3	2	2	4	3	3	2	3	2	3	3	3	3	2	3	3	2	3	2	2	2	4
CD4_CTL	ENSG00000172954	2:30515516:G:A	28	23	0.238924	0.0159035	5.1566e-51	3	3	3		3	3	3	3	3	2	3	3	3	2	3	3	3	4	3	3	3	3	3	3	3	2	2	2	4
CD4_CTL	ENSG00000172965	2:111496274:T:C	28	18	0.121593	0.0139218	2.45812e-18	3	3	3		3	2	3	4	2	2	4	3	3	2	3	2	3	3	3	2	2	3	3	3	3	2	2	2	4
CD4_CTL	ENSG00000173272	2:131504846:A:AG	28	28	0.234013	0.0132779	1.60482e-69	4	4	4		4	3	4	4	4	3	4	4	4	3	4	3	4	4	4	4	3	3	3	3	3	3	4	3	4
CD4_CTL	ENSG00000173559	2:191578347:G:A	28	15	0.0819176	0.015317	8.88594e-08	3	3	3		3	2	4	4	2	2	4	3	3	2	4	4	2	3	3	2	2	3	2	2	2	2	2	2	4
CD4_CTL	ENSG00000173960	2:23831762:C:T	28	15	-0.0511933	0.0108436	2.34617e-06	4	3	3		4	2	3	3	2	2	4	3	3	2	4	2	2	2	2	3	2	3	5	2	2	2	4	2	5
CD4_CTL	ENSG00000174501	2:96082306:A:G	28	19	-0.131088	0.0231101	1.40894e-08	4	4	4		4	2	4	4	2	2	4	3	3	2	4	3	2	3	3	3	2	3	3	3	2	2	3	2	4
CD4_CTL	ENSG00000176946	2:241638250:C:T	28	23	0.337683	0.0361854	1.03878e-20	4	4	4		4	3	4	4	2	2	4	4	4	3	4	4	4	4	4	4	2	4	3	4	4	2	4	2	4
CD4_CTL	ENSG00000177483	2:237778573:T:A	28	23	0.177244	0.0308944	9.63151e-09	4	4	4		3	4	4	3	3	2	4	4	3	2	4	3	4	4	3	4	2	3	4	4	3	3	2	2	4
CD4_CTL	ENSG00000178295	2:17805730:C:T	28	19	-0.147233	0.0267088	3.53745e-08	3	3	3		2	2	3	3	2	2	3	3	2	2	3	3	3	3	3	3	3	3	3	3	3	2	2	2	3
CD4_CTL	ENSG00000178623	2:240521955:T:A	24	12	0.279589	0.0613384	5.16095e-06	3	3	3		1	2	2	3	2	2	3	3	3	2	3	2	2	1	1	1	2	3	3	3	2	2	2	2	3
CD4_CTL	ENSG00000179818	2:70097756:GTA:G	28	18	-0.142444	0.0248817	1.03526e-08	3	4	4		4	2	3	4	2	2	3	4	4	2	4	4	2	3	3	3	2	4	4	3	2	2	2	2	4
CD4_CTL	ENSG00000179833	2:64771513:A:G	28	7	0.358394	0.0704187	3.59054e-07	2	3	2		2	2	2	2	2	2	3	2	2	2	3	2	2	3	2	2	2	3	3	2	2	2	2	2	3
CD4_CTL	ENSG00000180228	2:178501916:C:T	28	18	0.203753	0.0420734	1.28029e-06	3	3	3		3	2	4	3	2	2	3	3	3	2	3	3	2	3	3	3	2	4	2	3	3	2	2	2	4
CD4_CTL	ENSG00000180902	2:241759225:G:A	28	21	0.253272	0.0199919	8.80811e-37	4	3	4		4	3	4	4	2	2	3	3	4	2	3	3	3	3	3	3	2	3	3	3	3	2	2	2	4
CD4_CTL	ENSG00000182551	2:3515885:T:C	28	19	-0.0596416	0.0156564	0.000139297	3	3	3		3	3	2	3	2	2	3	3	3	2	3	2	3	3	3	3	2	3	3	3	3	2	2	2	3
CD4_CTL	ENSG00000183091	2:151789847:C:T	28	17	-0.600814	0.0887202	1.27006e-11	3	3	3		4	2	4	4	2	2	4	3	4	2	3	2	2	3	3	4	2	4	3	3	2	2	2	2	4
CD4_CTL	ENSG00000183281	2:87079442:G:GC	28	22	0.365664	0.0345606	3.67494e-26	3	3	4		3	3	3	4	3	2	3	4	3	2	3	4	3	3	3	3	2	3	4	3	4	2	2	2	4
CD4_CTL	ENSG00000183891	2:19909777:CA:C	28	20	0.304457	0.0375859	5.48223e-16	3	3	4		3	2	4	3	2	2	3	3	3	2	3	3	4	3	3	4	2	3	3	4	4	2	2	2	4
CD4_CTL	ENSG00000184182	2:237890872:G:A	28	22	-0.0660085	0.0111175	2.89689e-09	3	3	3		3	2	3	3	2	2	3	3	3	2	3	3	2	3	5	3	3	3	3	3	3	3	3	2	5
CD4_CTL	ENSG00000184261	2:47581386:A:G	23	12	0.53852	0.140084	0.000120919	3	2	3		2	2	3	3	2	2	3	3	3	2	3	3	3	3	2	2	2	1	1	1	1	1	2	2	3
CD4_CTL	ENSG00000184898	2:151261757:G:A	28	22	-0.39021	0.0213553	1.3757e-74	4	4	4		4	2	3	4	3	4	4	4	4	2	4	4	3	3	3	4	2	4	3	3	2	2	4	2	4	-0.08435
CD4_CTL	ENSG00000185304	2:87822373:G:A	26	22	0.57305	0.0839376	8.66489e-12	4	4	4		4	2	4	4	3	3	4	4	4	2	1	4	4	4	1	4	3	4	3	4	4	2	3	2	4
CD4_CTL	ENSG00000185404	2:230342035:C:T	28	20	0.163235	0.0162896	1.23499e-23	3	3	3		3	3	4	3	3	2	3	3	3	2	3	3	2	3	3	3	3	3	3	2	2	2	2	2	4
CD4_CTL	ENSG00000186854	2:84855402:T:G	28	17	-0.377971	0.0589071	1.39537e-10	3	3	3		3	2	3	3	2	2	3	3	3	2	3	3	2	3	3	3	2	2	3	5	2	2	2	2	5
CD4_CTL	ENSG00000187231	2:179247914:C:G	27	19	1.0375	0.070662	8.33865e-49	4	3	4		4	4	4	1	3	2	4	4	4	2	3	3	3	3	4	3	2	3	3	2	2	2	2	2	4
CD4_CTL	ENSG00000187605	2:74087634:G:T	28	11	-0.063594	0.0167701	0.000149378	3	3	2		2	2	3	2	2	2	3	2	2	2	3	3	2	3	4	3	2	2	3	2	2	2	2	2	4
CD4_CTL	ENSG00000187627	2:87079442:G:GC	28	20	0.196907	0.0453365	1.40398e-05	3	3	3		3	2	3	3	2	2	3	3	3	2	3	3	3	3	3	3	2	3	3	3	3	2	2	2	3
CD4_CTL	ENSG00000187699	2:190208668:A:ATT	28	10	0.124204	0.0299696	3.40771e-05	3	3	3		2	2	2	2	2	2	3	3	2	2	3	2	2	3	2	3	2	2	2	4	2	2	2	2	4
CD4_CTL	ENSG00000188177	2:112275894:G:A	28	12	-0.268547	0.0561934	1.76189e-06	4	4	4		2	2	2	2	2	2	4	4	4	2	4	2	2	4	4	4	2	4	2	2	2	2	2	2	4	-0.04335
CD4_CTL	ENSG00000188389	2:241866292:CGCGGGATGCTGAGCTGCG:C	12	6	-0.55551	0.0877642	2.45826e-10	3	1	3		2	2	3	3	2	1	3	1	1	2	1	1	2	1	1	1	1	1	1	1	1	2	1	1	3
CD4_CTL	ENSG00000188452	2:181561409:C:CAA	28	17	-0.164741	0.0312365	1.33487e-07	3	4	3		2	2	4	3	2	2	4	3	3	2	4	3	2	4	4	4	2	3	3	3	2	2	2	2	4
CD4_CTL	ENSG00000188687	2:74361478:G:A	28	16	0.323055	0.072118	7.48058e-06	4	4	4		4	2	4	4	2	2	4	3	4	2	4	2	2	4	4	4	2	4	4	2	2	2	2	2	4
CD4_CTL	ENSG00000188886	2:96189561:T:C	26	5	0.142055	0.0384232	0.000218065	2	2	3		2	2	2	2	2	2	4	2	2	2	3	3	2	1	2	2	2	1	2	2	2	2	2	2	4
CD4_CTL	ENSG00000189223	2:113235767:A:C	28	28	-0.770461	0.0448825	4.75815e-66	4	4	4		4	4	4	3	3	3	4	4	4	3	4	4	4	4	4	4	3	4	4	4	3	4	4	4	4
CD4_CTL	ENSG00000189350	2:29011101:T:C	24	17	-0.316763	0.023913	4.72998e-40	4	1	4		3	2	4	4	3	2	4	4	4	2	4	3	2	1	1	1	2	3	3	3	2	2	3	3	4
CD4_CTL	ENSG00000189362	2:190445499:A:AT	28	22	-0.0599537	0.0171235	0.000463094	3	3	3		3	2	3	3	3	2	3	3	3	2	3	4	3	3	3	3	2	3	3	3	3	2	3	2	4
CD4_CTL	ENSG00000196141	2:200308239:G:GAA	25	17	0.175738	0.0232714	4.29663e-14	3	3	4		3	4	3	3	2	2	3	1	4	2	3	3	4	1	3	1	2	3	3	3	2	2	2	2	4
CD4_CTL	ENSG00000196151	2:159286499:ACGCCCCGCGCGAGCAGGCCCAGC:A	28	23	-0.218504	0.021271	9.38318e-25	4	4	4		4	3	3	3	4	2	4	3	3	2	3	3	2	3	3	3	3	3	3	3	3	2	3	2	4
CD4_CTL	ENSG00000196290	2:200915003:CT:C	28	4	0.0784317	0.024346	0.00127504	2	2	2		2	2	2	2	2	2	2	2	2	2	4	2	2	2	3	2	2	2	3	2	2	2	2	2	4
CD4_CTL	ENSG00000196504	2:152717014:C:T	28	17	-0.0418819	0.0068691	1.07985e-09	4	4	4		4	2	3	4	2	2	4	4	4	2	4	2	2	3	3	4	2	4	4	4	2	2	2	2	4	-0.07665
CD4_CTL	ENSG00000196912	2:97550271:G:A	28	24	-0.248308	0.0143606	5.50342e-67	3	3	3		3	2	4	3	3	3	3	3	4	2	3	3	3	3	3	4	4	3	3	3	3	2	3	2	4
CD4_CTL	ENSG00000196950	2:195568051:TGG:T	28	17	0.0653482	0.0143609	5.35384e-06	3	3	3		3	2	3	3	2	2	3	3	3	2	3	3	2	3	3	2	2	3	3	3	2	2	2	2	3
CD4_CTL	ENSG00000196975	2:69651827:GGGC:G	28	14	-0.0659733	0.0173955	0.000149113	3	3	3		2	2	2	3	2	2	3	2	3	2	3	2	2	3	3	3	2	3	3	3	2	2	2	2	3
CD4_CTL	ENSG00000197329	2:64218230:T:A	26	13	0.275837	0.0406388	1.14062e-11	3	3	3		2	2	3	3	2	2	4	3	3	2	3	3	2	1	2	3	2	1	4	2	2	2	2	2	4
CD4_CTL	ENSG00000197585	2:214689673:G:A	24	15	0.566933	0.0862035	4.81072e-11	3	3	4		4	2	3	3	2	2	3	3	3	2	3	3	2	1	3	3	2	1	4	2	2	1	2	1	4
CD4_CTL	ENSG00000197635	2:161942228:A:G	21	11	0.889733	0.154169	7.87266e-09	3	3	4		3	2	4	3	2	2	4	3	3	2	1	4	2	1	1	1	1	1	1	2	2	2	2	2	4
CD4_CTL	ENSG00000197713	2:210048343:A:G	28	6	-0.072753	0.0168743	1.62167e-05	2	3	2		2	2	4	2	2	2	3	2	2	2	3	3	2	2	2	2	2	2	2	2	2	2	2	2	4
CD4_CTL	ENSG00000197872	2:16640670:C:A	23	13	0.160605	0.0270039	2.72298e-09	1	1	3		1	2	4	3	1	2	4	1	4	2	3	2	2	3	3	3	2	2	3	2	3	3	2	2	4
CD4_CTL	ENSG00000198380	2:69407674:CA:C	28	20	-0.0986129	0.0112325	1.64623e-18	3	3	3		3	2	3	3	4	2	3	3	3	2	3	4	2	3	3	3	2	3	3	3	3	2	2	2	4
CD4_CTL	ENSG00000198522	2:27670922:C:CT	28	9	-0.0691433	0.016128	1.80981e-05	3	4	3		3	2	2	2	2	2	3	2	3	2	3	2	2	2	2	2	2	3	2	2	2	2	2	2	4
CD4_CTL	ENSG00000198648	2:168268294:C:CT	28	19	-0.0354843	0.00857349	3.49072e-05	3	3	4		3	2	3	4	2	2	4	3	3	2	3	3	2	3	4	3	3	3	3	3	2	2	2	2	4
CD4_CTL	ENSG00000198885	2:96373928:C:A	20	10	0.138208	0.0251109	3.71464e-08	3	1	4		3	2	4	3	2	1	3	1	3	2	3	2	2	1	1	3	2	1	1	2	1	2	2	2	4
CD4_CTL	ENSG00000204634	2:101302981:TAA:T	27	13	0.114337	0.022178	2.53068e-07	3	3	3		2	2	2	2	2	2	3	3	3	2	3	2	2	3	3	2	2	1	3	3	3	2	2	2	3
CD4_CTL	ENSG00000204685	2:96173311:C:A	28	11	-0.115046	0.031653	0.000278424	4	4	2		2	2	2	4	2	2	4	4	2	2	4	2	3	3	2	2	2	3	3	2	2	2	2	2	4
CD4_CTL	ENSG00000212978	2:61167094:C:CT	28	23	-0.161676	0.0365555	9.74543e-06	3	3	3		3	3	3	4	3	2	3	2	3	3	3	4	3	3	4	3	3	3	3	3	2	3	2	2	4
CD4_CTL	ENSG00000213626	2:30208545:G:T	28	15	0.0581288	0.0145347	6.35282e-05	3	3	3		3	2	3	3	2	2	3	3	3	2	3	2	2	3	3	3	2	2	3	2	2	2	2	2	3
CD4_CTL	ENSG00000213639	2:28753215:T:TC	28	20	0.0561805	0.0086021	6.53204e-11	4	3	4		4	2	3	4	3	2	4	4	4	2	3	3	2	3	4	4	2	4	4	4	4	2	2	2	4
CD4_CTL	ENSG00000214184	2:108533708:C:T	28	16	-0.181502	0.0439039	3.56383e-05	3	3	3		3	2	3	3	2	2	3	3	3	2	3	2	2	3	3	3	2	3	3	2	2	2	2	2	3
CD4_CTL	ENSG00000214595	2:54724978:C:T	27	13	0.447431	0.0715063	3.91889e-10	4	1	4		2	2	3	3	3	2	3	3	4	2	3	2	2	3	3	3	2	2	2	2	2	2	2	2	4
CD4_CTL	ENSG00000217702	2:74117529:G:A	28	23	0.610024	0.0585419	2.00338e-25	3	4	4		4	2	4	3	4	2	3	4	4	4	4	4	4	4	4	4	4	3	2	3	3	2	3	2	4
CD4_CTL	ENSG00000218739	2:37196690:A:AGGCGGCCGTGGTCT	28	15	-0.123777	0.02048	1.50499e-09	4	4	4		4	2	4	4	2	2	4	4	4	2	4	2	2	4	3	3	2	3	2	2	2	2	2	2	4
CD4_CTL	ENSG00000221823	2:68246067:CTT:C	28	19	-0.0553636	0.00943956	4.48956e-09	3	3	3		3	2	4	3	2	2	4	3	3	2	3	3	2	4	3	3	2	3	3	3	2	4	2	2	4
CD4_CTL	ENSG00000222017	2:197628113:C:T	28	17	0.330108	0.0384863	9.71277e-18	4	4	4		4	3	4	3	4	2	4	4	4	2	4	3	2	3	2	4	2	3	2	2	2	2	2	2	4
CD4_CTL	ENSG00000222020	2:239379682:T:C	28	15	0.169541	0.0316802	8.71567e-08	4	4	4		2	2	3	4	2	2	3	4	3	2	4	2	2	3	4	3	2	4	4	2	2	2	2	2	4
CD4_CTL	ENSG00000222041	2:87510197:G:A	27	20	0.0832228	0.0115725	6.4104e-13	3	3	3		3	2	3	3	2	2	3	3	3	2	3	3	3	3	3	3	2	1	3	3	3	3	2	2	3
CD4_CTL	ENSG00000223960	2:178489451:C:CT	28	15	0.314977	0.0668767	2.47935e-06	3	3	4		2	2	3	3	2	2	3	3	3	2	3	3	2	3	3	3	2	3	2	2	2	2	2	2	4
CD4_CTL	ENSG00000224043	2:134863057:A:AG	28	18	0.135964	0.0349906	0.000102018	4	4	3		4	2	3	3	2	2	4	4	3	2	4	3	2	3	3	3	2	3	3	3	2	2	2	2	4
CD4_CTL	ENSG00000224184	2:12463631:T:C	24	10	-0.344265	0.0621041	2.96726e-08	4	4	1		4	2	3	1	2	2	4	1	1	2	3	2	2	2	3	3	2	3	2	2	2	2	2	2	4
CD4_CTL	ENSG00000225439	2:74234060:AAAAC:A	25	11	0.357259	0.0869237	3.95602e-05	3	3	3		3	2	3	2	2	2	3	3	2	2	3	2	2	1	2	3	2	1	1	3	2	2	2	2	3
CD4_CTL	ENSG00000225521	2:241115993:GGGGCCACCATCGGTCCTCA:G	28	18	0.759764	0.184412	3.78985e-05	3	3	3		3	2	3	3	2	2	3	3	3	2	3	3	2	3	3	3	2	3	3	2	2	2	3	2	3
CD4_CTL	ENSG00000225963	2:230178086:C:T	28	22	-0.447636	0.0325574	5.15503e-43	3	3	3		3	2	3	3	4	2	3	3	3	2	3	3	3	3	3	3	2	3	3	3	3	2	3	2	4
CD4_CTL	ENSG00000226124	2:199866150:TTTTGTTTG:T	27	17	0.190281	0.0436572	1.30946e-05	3	4	4		3	2	3	4	2	2	3	3	4	2	1	3	2	4	3	4	2	3	3	3	2	2	2	2	4
CD4_CTL	ENSG00000226266	2:159794305:T:TAATAA	28	17	0.234263	0.0510205	4.39959e-06	3	3	3		3	2	3	2	2	2	3	3	3	2	3	2	3	3	3	2	2	3	3	3	3	2	2	2	3
CD4_CTL	ENSG00000226312	2:201215587:A:C	28	17	-0.134449	0.0255669	1.45073e-07	3	3	4		3	2	3	4	2	2	4	3	4	2	4	4	2	3	4	3	2	3	3	2	2	2	2	2	4
CD4_CTL	ENSG00000226383	2:156313435:C:T	18	17	1.0195	0.0728444	1.65799e-44	3	3	4		3	3	3	4	3	3	3	4	4	3	1	1	3	1	1	4	1	1	1	1	1	2	3	1	4
CD4_CTL	ENSG00000226856	2:118186225:T:A	15	14	1.40885	0.176748	1.57482e-15	3	4	4		3	4	1	3	2	1	4	4	4	4	1	1	4	1	1	1	4	1	1	1	1	1	4	1	4
CD4_CTL	ENSG00000227403	2:161244750:G:A	25	18	-0.399853	0.044005	1.02246e-19	4	4	4		4	2	4	4	4	2	4	4	4	2	1	4	4	4	4	2	2	1	1	4	4	2	4	2	4
CD4_CTL	ENSG00000228363	2:86575636:A:ATTTT	28	15	-0.0872845	0.0230078	0.000148425	5	3	3		3	2	3	3	2	2	4	3	3	2	3	2	2	3	2	3	2	3	3	2	2	2	2	2	5
CD4_CTL	ENSG00000228474	2:27163219:T:C	28	10	-0.0222268	0.00608448	0.000259157	3	3	3		2	2	2	2	2	2	3	3	3	2	3	2	2	2	2	2	2	3	2	3	2	2	2	2	3
CD4_CTL	ENSG00000228486	2:97717460:AGGAGCCTCTGAGCCTCTGGCTGGGGGGACACGT:A	28	15	0.790935	0.146467	6.66136e-08	3	3	3		3	2	3	2	2	2	3	3	3	2	3	2	2	3	4	3	2	3	3	2	2	2	2	2	4
CD4_CTL	ENSG00000228509	2:190866677:T:TC	28	17	-0.271515	0.0391994	4.31338e-12	3	3	3		3	2	3	3	2	2	3	3	3	2	3	3	2	3	3	3	2	3	3	2	2	2	2	2	3
CD4_CTL	ENSG00000228784	2:19869306:G:A	28	16	0.443629	0.101832	1.32184e-05	3	3	3		3	2	2	3	2	2	3	3	3	2	3	2	2	3	3	3	2	3	3	3	2	2	2	2	3
CD4_CTL	ENSG00000228857	2:113895077:T:C	28	17	0.276702	0.0370289	7.86204e-14	3	3	3		3	2	3	3	2	2	3	3	3	2	3	2	2	3	3	3	2	4	3	2	3	2	2	2	4
CD4_CTL	ENSG00000229127	2:210142797:T:C	28	7	-0.136704	0.0233708	4.93447e-09	3	2	2		2	2	4	3	2	2	3	2	2	2	3	3	2	2	2	2	2	2	2	2	2	2	2	2	4
CD4_CTL	ENSG00000229195	2:165868835:C:CT	28	18	-0.327127	0.0489043	2.24502e-11	3	4	3		3	2	4	4	2	2	4	4	3	2	3	3	2	3	3	3	2	3	3	3	2	2	2	2	4
CD4_CTL	ENSG00000229337	2:177032648:C:G	28	12	-0.474103	0.121778	9.89441e-05	3	3	2		2	2	3	3	2	2	3	2	3	2	3	3	2	3	2	3	2	3	2	2	2	2	2	2	3
CD4_CTL	ENSG00000229727	2:7491694:C:A	4	2	-0.274229	0.0668187	4.05943e-05	1	1	1		1	1	1	1	1	1	1	2	3	1	1	1	1	1	1	1	1	1	1	1	1	1	2	1	3
CD4_CTL	ENSG00000230606	2:97490471:G:T	27	20	-0.190153	0.0238166	1.4164e-15	4	4	4		4	2	3	4	3	3	4	4	4	2	4	4	4	3	3	3	3	3	1	2	2	2	2	2	4
CD4_CTL	ENSG00000231040	2:146974707:CA:C	3	2	-0.336467	0.0699942	1.53158e-06	1	1	1		1	1	1	1	1	1	3	1	1	2	1	1	1	1	1	1	1	1	1	1	1	1	1	1	3
CD4_CTL	ENSG00000231327	2:70189406:C:CA	27	16	0.150955	0.039829	0.000150595	3	3	3		3	2	3	3	2	2	3	3	3	2	3	1	2	3	3	3	2	3	3	2	2	2	2	2	3
CD4_CTL	ENSG00000231621	2:197296471:A:G	27	18	0.269871	0.0280744	7.06679e-22	4	4	4		4	2	3	4	3	2	4	4	4	2	3	3	4	3	3	4	2	1	4	2	2	2	2	2	4
CD4_CTL	ENSG00000231672	2:217789061:G:A	28	18	0.648153	0.109216	2.94572e-09	3	4	3		4	2	4	4	2	2	4	4	3	2	4	3	2	4	4	4	2	4	4	4	2	2	2	2	4
CD4_CTL	ENSG00000231682	2:234357920:T:C	25	14	0.127984	0.0341166	0.00017588	3	3	3		3	2	3	3	3	2	3	3	3	2	3	2	3	2	3	1	2	1	1	2	2	2	2	2	3
CD4_CTL	ENSG00000231851	2:105069424:A:G	25	11	0.298681	0.0841851	0.000388311	3	3	2		1	2	3	3	2	2	3	2	3	2	3	2	2	3	3	3	2	1	1	2	2	2	2	2	3
CD4_CTL	ENSG00000232931	2:95932640:T:C	28	20	0.0483661	0.0113143	1.9133e-05	4	4	4		3	2	3	4	2	3	4	3	3	2	4	3	2	4	4	3	2	3	4	4	2	2	2	3	4
CD4_CTL	ENSG00000233005	2:21158030:T:C	9	6	0.762854	0.0856613	5.3161e-19	1	1	1		1	1	3	3	1	1	3	1	1	1	3	1	2	1	2	3	2	1	1	1	1	1	1	1	3
CD4_CTL	ENSG00000233654	2:190466135:A:T	27	18	-0.201752	0.0391033	2.4766e-07	3	3	2		3	2	4	3	2	2	3	3	3	2	4	3	4	3	3	3	2	1	3	3	3	2	2	2	4
CD4_CTL	ENSG00000233806	2:241828903:T:TATAATA	28	21	-0.498141	0.0490665	3.23437e-24	4	4	4		4	2	4	4	4	2	4	4	4	2	3	4	3	4	4	4	2	4	4	4	4	2	2	2	4
CD4_CTL	ENSG00000234162	2:105843198:C:A	28	19	-0.174644	0.0214308	3.66422e-16	3	3	3		4	2	3	3	3	2	3	3	3	2	3	3	2	3	3	4	2	3	4	4	2	2	2	2	4
CD4_CTL	ENSG00000234171	2:3559324:C:CA	28	18	-0.174256	0.0321181	5.78035e-08	4	4	4		3	2	4	4	2	2	4	4	4	2	4	3	2	4	3	3	2	3	3	4	2	2	2	2	4
CD4_CTL	ENSG00000234199	2:113949377:C:CA	28	17	-0.18989	0.0365847	2.09831e-07	3	3	3		3	2	3	3	2	2	3	3	3	2	3	2	2	3	3	3	2	3	3	3	2	2	2	2	3
CD4_CTL	ENSG00000234389	2:102438096:G:A	12	7	0.303679	0.0368568	1.73037e-16	1	1	4		1	2	3	3	1	2	3	1	1	2	3	4	2	1	1	1	1	1	1	1	2	1	1	1	4
CD4_CTL	ENSG00000234663	2:181123367:A:G	28	12	0.117586	0.0275417	1.96031e-05	3	3	3		4	2	4	2	2	2	3	3	3	2	4	2	2	2	2	3	2	2	3	2	2	2	2	2	4
CD4_CTL	ENSG00000235419	2:230498537:TA:T	28	17	0.0876062	0.0157981	2.93353e-08	3	3	3		3	2	3	3	2	2	3	3	3	2	3	3	2	3	3	3	2	3	3	2	2	2	2	2	3
CD4_CTL	ENSG00000235522	2:105833000:CT:C	28	15	-0.112168	0.0244879	4.63771e-06	3	3	4		3	2	3	3	2	2	3	3	3	2	3	2	2	3	3	2	2	3	3	2	2	2	2	2	4
CD4_CTL	ENSG00000236213	2:37605583:T:C	20	16	-0.227564	0.0198407	1.87677e-30	3	3	4		3	3	3	3	2	2	3	3	3	2	3	3	3	1	3	3	2	1	1	1	1	1	1	1	4
CD4_CTL	ENSG00000236255	2:117832267:C:T	27	14	-0.181246	0.0467207	0.000104735	3	3	3		4	2	3	3	2	1	3	5	3	2	3	2	2	3	3	2	2	3	2	2	2	2	2	2	5
CD4_CTL	ENSG00000236449	2:174630583:C:T	28	13	-0.0538237	0.012565	1.83886e-05	3	3	3		2	2	2	2	2	2	3	3	3	2	3	2	2	3	3	3	2	2	4	3	2	2	2	2	4
CD4_CTL	ENSG00000236498	2:61823362:CATATATAT:C	28	14	-0.0876812	0.0235547	0.000197301	3	3	2		3	3	2	4	2	2	4	5	4	2	5	3	2	3	2	2	2	4	3	2	2	2	2	2	5
CD4_CTL	ENSG00000236525	2:102334593:G:GA	9	6	-0.197216	0.0435926	6.06641e-06	1	1	3		1	1	3	3	1	2	1	1	1	2	3	3	2	1	1	1	1	1	1	1	1	1	1	1	3
CD4_CTL	ENSG00000236780	2:67429004:G:GA	26	11	0.392057	0.0969167	5.22575e-05	3	3	3		3	2	3	2	2	2	3	3	2	2	3	3	2	3	2	2	2	1	1	2	2	2	2	2	3
CD4_CTL	ENSG00000236977	2:197277545:T:C	28	9	-0.092928	0.0253891	0.00025207	3	3	2		2	2	2	2	2	2	3	3	2	2	3	2	2	3	3	3	2	2	2	2	2	2	2	2	3
CD4_CTL	ENSG00000237651	2:61145372:A:G	28	26	0.335069	0.0247878	1.23308e-41	4	3	3		3	3	4	4	3	3	3	4	4	2	3	4	4	4	4	3	3	4	3	4	4	4	3	2	4	0.0004
CD4_CTL	ENSG00000237753	2:112655523:GTT:G	27	15	-0.135997	0.0314849	1.56438e-05	3	3	3		2	2	3	3	2	2	4	3	2	2	3	4	2	1	2	3	2	3	3	4	4	2	2	2	4
CD4_CTL	ENSG00000237772	2:138532593:A:AT	28	2	0.920788	0.185422	6.83856e-07	2	2	2		2	2	2	2	2	2	2	2	2	2	3	2	2	2	2	2	2	2	2	2	2	2	2	2	3
CD4_CTL	ENSG00000237877	2:185946404:TA:T	28	18	0.0887873	0.0172754	2.7542e-07	3	3	3		3	2	3	3	2	2	3	3	3	2	3	3	2	3	3	3	2	3	3	3	2	2	2	2	3
CD4_CTL	ENSG00000238018	2:54572422:C:T	25	13	-0.220483	0.0456565	1.37097e-06	4	4	4		3	2	3	4	2	2	4	2	3	2	3	4	2	3	3	2	2	1	1	1	2	2	2	2	4
CD4_CTL	ENSG00000238133	2:173096344:C:CT	17	11	0.411848	0.0660977	4.63764e-10	1	1	3		1	2	3	1	1	1	3	1	1	2	1	1	3	4	4	4	2	3	4	4	1	2	2	2	4
CD4_CTL	ENSG00000240344	2:200877622:C:T	28	21	-0.1337	0.016163	1.31772e-16	4	4	4		4	2	4	4	4	2	4	4	4	2	4	4	4	4	4	4	2	4	4	4	2	2	4	2	4
CD4_CTL	ENSG00000241399	2:159805547:T:C	28	17	0.1026	0.01996	2.7436e-07	4	3	3		3	2	2	3	2	2	4	3	4	2	3	2	2	4	3	3	2	3	3	3	3	2	2	2	4
CD4_CTL	ENSG00000250565	2:46541420:G:A	28	18	0.176199	0.0245475	7.08024e-13	3	3	3		4	2	3	3	2	2	3	3	3	2	3	2	2	3	3	3	2	3	3	3	2	2	3	2	4
CD4_CTL	ENSG00000260077	2:10029173:G:C	24	16	-0.32151	0.0475645	1.38521e-11	1	1	3		3	2	3	3	1	2	4	1	3	2	4	3	3	3	3	3	2	3	2	3	2	2	3	2	4
CD4_CTL	ENSG00000261338	2:218315077:T:C	24	15	0.140573	0.0377381	0.000195344	3	1	3		3	2	3	3	2	1	3	1	3	2	3	3	2	1	3	3	2	3	3	3	2	2	2	2	3
CD4_CTL	ENSG00000272211	2:196100680:T:G	28	27	-0.245726	0.0183097	4.58326e-41	4	4	4		3	3	4	3	4	4	4	4	4	2	4	3	4	3	3	4	3	4	4	4	4	4	4	4	4
CD4_CTL	ENSG00000272716	2:32261321:G:T	26	7	0.121492	0.034158	0.000375471	3	3	2		2	2	2	2	2	1	3	2	2	2	3	2	2	1	2	3	2	2	2	2	2	2	3	2	3
CD4_CTL	ENSG00000272800	2:183095173:T:A	28	18	0.337851	0.0708749	1.87122e-06	3	3	3		3	2	3	3	2	2	3	3	3	2	3	3	2	3	3	3	2	3	3	3	2	2	2	2	3
CD4_CTL	ENSG00000272994	2:105262065:C:T	28	17	-0.139867	0.0322246	1.4223e-05	4	4	4		4	2	3	4	2	2	4	4	4	2	4	4	2	4	3	3	2	4	4	2	2	2	2	2	4
CD4_CTL	ENSG00000273045	2:99123482:G:T	23	15	0.460362	0.140223	0.00102682	3	3	3		3	2	3	3	2	2	3	3	3	2	3	3	2	3	3	3	2	1	1	1	1	2	2	1	3
CD4_CTL	ENSG00000273080	2:86157804:G:A	28	19	0.16936	0.0395036	1.80927e-05	5	4	4		3	2	3	3	2	2	5	4	3	2	4	3	4	3	5	5	2	4	4	4	2	2	2	2	5
CD4_CTL	ENSG00000274629	2:224526579:C:A	27	14	-0.184017	0.0426978	1.63439e-05	3	4	3		4	2	3	3	2	2	3	3	3	2	3	2	2	3	3	3	2	1	2	2	2	2	2	2	4
CD4_CTL	ENSG00000276517	2:32602437:G:A	28	10	-0.0609763	0.0174098	0.000461047	3	3	3		2	2	2	2	3	2	3	2	2	2	3	2	2	3	3	2	2	3	2	2	2	2	2	2	3
CD4_CTL	ENSG00000277701	2:97256211:G:C	25	11	0.171546	0.0505612	0.000691737	3	3	4		3	2	2	4	2	2	3	3	4	2	3	2	2	3	2	2	2	1	1	1	2	2	2	2	4
CD4_CTL	ENSG00000280721	2:87510197:G:A	21	8	0.111756	0.0232517	1.53694e-06	3	1	3		3	2	2	2	2	1	3	1	3	2	3	1	2	1	1	1	2	2	2	2	2	3	2	2	3
CD4_CTL	ENSG00000280878	2:111499702:T:C	21	11	-0.157489	0.0262709	2.03753e-09	3	1	3		3	2	3	2	2	1	3	1	3	2	3	1	2	1	1	1	2	3	3	3	2	2	2	2	3
CD4_CTL	ENSG00000284052	2:190651273:TGAGTA:T	28	15	0.174881	0.0290627	1.77258e-09	4	3	2		2	2	3	2	2	2	3	3	2	2	3	3	3	3	3	3	2	3	3	3	2	2	2	2	4
CD4_CTL	ENSG00000286145	2:127387545:G:T	28	19	-0.0740264	0.0138086	8.28078e-08	3	3	3		3	2	3	3	2	2	3	3	3	2	3	3	2	3	3	3	2	3	3	3	3	2	2	2	3
CD4_CTL	ENSG00000286223	2:202264927:C:CAAAAA	27	14	-0.352652	0.080975	1.3302e-05	3	3	3		3	2	3	3	2	2	3	3	3	2	3	2	2	3	3	2	2	1	3	2	2	2	2	2	3
CD4_CTL	ENSG00000286307	2:239117956:A:G	25	15	-0.272595	0.0482653	1.62477e-08	4	4	4		3	2	3	3	2	2	4	4	4	2	4	4	2	1	1	1	2	4	4	4	2	2	2	2	4
CD4_CTL	ENSG00000286480	2:63098281:T:A	28	12	-0.256817	0.0748962	0.000605865	3	3	3		3	2	2	2	2	2	3	3	3	2	3	3	2	3	2	2	2	2	3	2	2	2	2	2	3
CD4_CTL	ENSG00000287151	2:131682500:G:C	28	27	0.695321	0.0331204	7.48603e-98	4	4	4		4	4	4	4	4	4	4	4	4	4	4	4	4	4	4	4	4	4	4	4	4	4	4	2	4
CD4_CTL	ENSG00000287299	2:200327860:G:GCA	16	8	0.183383	0.0484727	0.000154815	1	1	1		4	3	5	4	1	2	3	1	1	2	1	2	4	1	1	1	1	1	3	2	2	2	2	2	5
CD4_CTL	ENSG00000287621	2:183246475:G:A	26	14	-0.294072	0.0572679	2.82119e-07	3	3	3		3	2	2	3	2	2	3	3	3	2	3	2	2	3	3	3	2	1	1	2	3	2	2	2	3
CD4_CTL	ENSG00000287625	2:84908356:A:C	28	16	0.10584	0.0270012	8.86222e-05	3	3	3		3	2	3	3	2	2	3	3	3	2	3	2	2	3	3	3	2	3	2	3	2	2	2	2	3
CD4_CTL	ENSG00000287763	2:87352773:C:T	16	13	-0.66256	0.093817	1.63817e-12	4	4	4		3	2	1	1	3	1	4	1	3	2	1	1	4	1	1	1	3	1	3	3	1	2	4	1	4
CD4_CTL	ENSG00000288937	2:32002168:A:AT	23	6	-0.257783	0.0622213	3.42783e-05	3	3	2		2	2	2	2	2	1	3	2	3	2	2	2	2	3	1	1	2	1	1	2	2	2	2	2	3
CD4_CTL	ENSG00000288948	2:101770240:AT:A	27	1	0.185182	0.0436622	2.22274e-05	2	2	2		2	2	2	2	2	2	2	2	2	2	1	2	2	2	2	2	2	2	2	2	2	2	2	2	2
CD4_CTL	ENSG00000289129	2:233240404:GA:G	26	6	-0.406505	0.109611	0.000208392	3	1	2		2	2	3	2	2	2	3	1	2	2	3	2	2	3	2	2	2	2	2	2	2	2	2	2	3
CD4_CTL	ENSG00000289156	2:68199770:A:C	28	24	0.303648	0.0343119	8.77954e-19	4	4	4		3	2	3	4	3	2	4	3	4	2	4	3	3	4	3	4	4	4	4	3	4	3	3	2	4
CD4_CTL	ENSG00000289191	2:8307849:G:A	13	8	0.120476	0.0218294	3.41026e-08	1	1	1		1	2	3	3	1	2	3	1	3	2	3	3	3	1	1	1	1	1	1	1	1	2	2	1	3
CD4_CTL	ENSG00000289410	2:61644803:C:CTTTTTTTTT	28	16	-0.23425	0.0525177	8.18021e-06	3	3	3		3	2	3	3	2	2	3	3	3	2	3	2	2	3	3	3	2	3	3	2	2	2	2	2	3
CD4_CTL	ENSG00000289463	2:71421295:G:T	28	14	0.12427	0.028957	1.7745e-05	3	3	3		3	2	3	2	2	2	4	4	4	2	4	3	2	3	3	3	2	2	2	2	2	2	2	2	4
CD4_CTL	ENSG00000289545	2:37608800:A:G	19	14	-0.167738	0.029166	8.86471e-09	3	1	3		3	2	4	3	2	2	3	3	4	2	3	4	3	1	3	3	2	1	1	1	1	1	1	1	4
CD4_CTL	ENSG00000289627	2:54572422:C:T	22	14	-0.290328	0.0536721	6.32736e-08	4	4	4		4	2	3	4	2	2	4	4	4	2	1	3	2	3	3	3	2	1	1	1	2	1	2	1	4
CD4_CTL	ENSG00000289698	2:201315768:T:C	28	23	-0.301066	0.0206288	3.0451e-48	4	3	4		3	4	3	3	3	2	4	3	3	2	3	3	3	3	4	4	2	3	3	4	3	2	3	2	4
CD4_CTL	ENSG00000290100	2:37624732:GA:G	27	16	-0.156682	0.0315061	6.59054e-07	3	3	3		3	2	3	4	2	2	3	3	3	2	3	3	2	5	2	3	2	3	3	2	1	2	2	2	5
CD4_CTL	ENSG00000290119	2:105794045:AT:A	25	14	-0.165434	0.0317143	1.82463e-07	4	4	4		3	2	3	3	2	2	4	4	3	2	4	2	2	3	3	3	2	1	1	2	1	2	2	2	4
CD4_CTL	ENSG00000291134	2:113570700:T:C	28	24	0.251425	0.0256938	1.30044e-22	4	4	3		3	2	3	3	3	3	4	4	3	2	3	3	3	3	3	4	3	3	3	3	3	3	2	2	4
CD4_CTL	ENSG00000291147	2:242134509:T:C	28	20	-0.266453	0.0368498	4.80255e-13	4	4	3		3	2	4	4	2	2	4	4	3	2	4	4	4	3	3	3	2	4	4	4	3	2	2	2	4
CD4_CTL	ENSG00000291176	2:96008264:G:C	28	15	-0.356295	0.0919759	0.000107157	3	3	3		3	2	3	3	2	2	3	3	3	2	3	2	2	2	3	3	2	2	3	2	2	3	2	2	3
CD4_CTL	ENSG00000025772	20:44960400:G:A	28	16	-0.147544	0.031463	2.7396e-06	3	3	3		2	2	3	4	2	2	4	3	3	2	4	2	2	3	3	4	2	4	4	3	2	2	2	2	4	-0.6597
CD4_CTL	ENSG00000054793	20:51773551:C:T	16	9	-0.745194	0.0542023	5.20811e-43	1	1	1		1	2	3	3	2	2	4	1	1	2	4	4	3	1	3	1	2	1	3	1	1	2	2	1	4
CD4_CTL	ENSG00000060491	20:62793340:C:CCG	28	15	0.15546	0.0374528	3.31288e-05	3	3	2		2	2	2	3	2	2	3	3	2	2	3	3	2	3	3	3	2	3	3	3	3	2	2	2	3
CD4_CTL	ENSG00000077984	20:24938509:T:C	28	15	0.121435	0.0125627	4.19168e-22	3	2	3		3	2	3	4	3	2	4	2	3	2	4	4	4	2	5	2	2	2	2	3	2	2	3	2	5
CD4_CTL	ENSG00000078747	20:34338530:G:A	28	16	-0.167506	0.00835468	2.04403e-89	3	4	3		2	2	3	5	2	2	3	3	3	2	5	3	4	3	4	3	2	2	5	2	2	2	2	2	5
CD4_CTL	ENSG00000080189	20:46358679:C:G	28	14	0.0528047	0.0116286	5.60046e-06	4	4	4		2	2	4	4	2	2	4	4	4	2	4	2	2	4	4	4	2	4	2	2	2	2	2	2	4
CD4_CTL	ENSG00000080839	20:36993960:T:C	28	18	-0.0407775	0.0115198	0.000400461	3	3	4		4	2	3	3	2	2	4	3	4	2	3	3	2	3	2	4	2	4	4	3	3	2	2	2	4
CD4_CTL	ENSG00000087589	20:56409008:G:C	26	17	0.259061	0.0360435	6.60111e-13	3	3	3		3	2	3	3	2	2	3	3	3	2	3	3	3	1	2	1	2	3	3	3	3	2	2	2	3
CD4_CTL	ENSG00000088298	20:35197247:C:T	28	12	0.0553054	0.012418	8.44233e-06	3	3	3		3	2	2	3	2	2	3	2	2	2	3	2	2	3	3	2	2	3	2	3	2	2	2	2	3
CD4_CTL	ENSG00000088766	20:6010077:A:AT	28	17	0.0774514	0.014646	1.23505e-07	4	4	4		4	2	4	4	2	2	3	4	4	2	4	4	2	4	4	3	2	4	4	2	2	2	2	2	4
CD4_CTL	ENSG00000088854	20:3350142:CACACAGACACACAG:C	28	20	-0.111862	0.0238955	2.85088e-06	3	3	3		3	2	3	3	3	2	3	3	3	2	3	3	2	3	3	3	2	3	3	3	3	2	2	2	3
CD4_CTL	ENSG00000088876	20:2508295:T:C	28	10	0.145253	0.0336873	1.61923e-05	3	3	5		3	2	2	2	2	2	3	2	2	2	3	2	2	3	2	3	2	3	2	2	2	2	2	2	5
CD4_CTL	ENSG00000088881	20:2710750:A:G	14	9	-0.28025	0.0598579	2.84199e-06	1	3	1		1	1	4	3	1	1	4	3	1	2	4	3	2	1	1	1	1	1	1	1	3	2	2	2	4
CD4_CTL	ENSG00000089006	20:17934902:G:A	28	16	-0.0404832	0.0106127	0.000136409	3	2	3		2	2	3	3	2	2	3	3	3	2	3	4	3	3	3	2	2	3	3	2	3	2	2	2	4
CD4_CTL	ENSG00000089012	20:1636246:A:G	19	12	-0.234553	0.0532591	1.06269e-05	3	3	3		3	2	3	3	3	2	3	3	3	2	1	3	2	1	1	1	1	1	1	2	2	1	1	2	3
CD4_CTL	ENSG00000089057	20:4999556:AT:A	28	18	-0.0725189	0.0115062	2.92729e-10	4	4	4		4	2	4	4	2	2	4	4	4	2	3	4	2	3	3	3	3	3	3	2	2	2	2	2	4
CD4_CTL	ENSG00000089063	20:5101291:T:C	28	20	0.0855688	0.0101261	2.90511e-17	3	3	3		4	2	4	3	2	2	3	4	3	2	3	3	3	3	4	3	2	3	3	3	3	2	2	2	4
CD4_CTL	ENSG00000089177	20:16564723:C:T	28	24	-0.673555	0.0345173	8.42128e-85	4	4	4		4	3	4	4	3	2	4	4	4	4	3	4	3	3	3	3	3	4	4	4	3	2	2	2	4
CD4_CTL	ENSG00000100991	20:35190484:A:C	28	15	0.0497163	0.00952926	1.81627e-07	3	3	3		3	2	3	3	2	2	3	2	3	2	3	2	2	3	3	3	2	3	3	2	2	2	2	2	3
CD4_CTL	ENSG00000100994	20:25269941:T:C	28	22	0.0986447	0.0152282	9.30878e-11	3	3	4		3	2	3	3	3	2	3	3	4	3	3	3	2	3	3	3	3	3	3	4	4	2	2	2	4
CD4_CTL	ENSG00000101000	20:35084644:G:A	28	16	0.0648571	0.0155925	3.18938e-05	3	3	3		2	2	3	3	2	2	5	3	3	2	3	3	2	3	3	3	2	3	2	3	2	2	2	2	5
CD4_CTL	ENSG00000101004	20:25443149:G:C	19	12	0.532754	0.0720274	1.39772e-13	4	4	3		1	2	3	4	2	1	4	4	4	2	4	1	3	1	3	2	2	1	1	1	2	1	2	1	4
CD4_CTL	ENSG00000101109	20:45084168:T:C	28	20	0.0491439	0.00724862	1.20375e-11	3	3	3		3	2	3	3	3	2	3	3	3	2	3	3	2	3	3	3	2	3	3	3	2	3	2	2	3
CD4_CTL	ENSG00000101152	20:63889470:ACACTGCCCTTCCTGGTCCC:A	28	14	-0.066023	0.0162846	5.02816e-05	4	3	4		3	2	2	3	2	2	4	3	3	2	3	2	2	3	2	3	2	3	3	2	2	2	2	2	4
CD4_CTL	ENSG00000101158	20:58981547:CCCGGGGTCCCGCGGCGCGGCCG:C	28	19	-0.233327	0.0222629	1.06141e-25	4	4	4		4	2	4	4	2	2	4	3	4	2	4	4	4	4	4	4	2	4	3	4	2	2	2	2	4
CD4_CTL	ENSG00000101160	20:58977506:C:T	28	18	-0.0935463	0.0257829	0.000285376	3	3	3		3	2	3	3	2	2	3	3	3	2	3	2	2	3	3	3	3	3	3	3	2	2	2	2	3
CD4_CTL	ENSG00000101161	20:63883823:TG:T	28	11	-0.0480583	0.0116602	3.76334e-05	3	3	3		3	2	2	3	2	2	3	3	3	2	2	3	2	3	2	2	2	2	2	2	2	2	2	2	3
CD4_CTL	ENSG00000101182	20:62048806:A:G	28	6	0.0337695	0.0085755	8.21946e-05	2	3	2		2	2	2	2	2	2	4	2	2	2	3	2	2	2	3	3	2	2	2	2	2	2	2	2	4
CD4_CTL	ENSG00000101193	20:62912429:CT:C	28	7	0.0509815	0.0138264	0.000226693	3	3	2		2	2	2	2	2	2	3	3	2	2	3	3	2	2	2	2	2	2	2	2	2	2	2	2	3
CD4_CTL	ENSG00000101220	20:3753520:T:C	28	19	-0.222176	0.0405729	4.35117e-08	4	4	4		4	2	4	4	2	2	4	4	4	2	4	2	2	4	4	4	2	3	3	3	2	3	2	3	4
CD4_CTL	ENSG00000101224	20:3811152:CA:C	28	16	0.0488554	0.0115302	2.26356e-05	3	3	3		2	2	3	3	2	2	3	3	3	2	3	2	2	3	3	3	2	3	3	3	2	2	2	2	3
CD4_CTL	ENSG00000101236	20:4081365:C:CAAAAAA	28	17	0.092927	0.0164216	1.52423e-08	3	3	3		3	3	2	2	3	2	4	3	3	2	3	2	2	3	3	3	2	3	3	2	2	2	4	2	4
CD4_CTL	ENSG00000101247	20:13823159:C:A	28	18	0.147499	0.0219713	1.90335e-11	3	3	3		4	2	3	3	2	2	4	3	3	2	3	3	2	3	3	3	2	3	3	3	2	2	2	2	4
CD4_CTL	ENSG00000101265	20:4827653:AAAAC:A	28	17	0.0915629	0.0210191	1.32351e-05	3	3	3		3	2	3	4	2	2	3	3	3	2	3	2	2	3	3	3	2	3	3	3	2	2	2	2	4
CD4_CTL	ENSG00000101310	20:18584780:C:CA	28	19	0.157223	0.0273993	9.56724e-09	3	3	3		3	2	3	3	2	2	3	3	4	2	3	3	2	3	3	3	4	3	3	2	4	2	2	2	4
CD4_CTL	ENSG00000101337	20:32123881:GAGAT:G	28	14	0.0508128	0.0110058	3.89467e-06	4	4	4		2	2	2	4	2	2	4	4	3	2	3	2	2	3	3	4	2	4	4	2	2	2	2	2	4
CD4_CTL	ENSG00000101347	20:36922468:C:A	28	16	0.165991	0.0134183	3.77585e-35	3	3	4		3	2	4	3	2	2	3	3	3	2	4	4	4	2	3	3	2	2	2	3	2	2	2	2	4
CD4_CTL	ENSG00000101361	20:2647525:G:T	28	13	0.0604214	0.012077	5.6436e-07	3	3	3		2	2	2	2	2	2	3	3	3	2	3	3	2	3	2	2	2	3	3	3	2	2	2	2	3
CD4_CTL	ENSG00000101367	20:32817128:CT:C	28	16	-0.0452887	0.0103326	1.16999e-05	3	4	4		3	2	4	3	2	2	4	3	4	2	3	2	3	3	4	4	2	5	2	2	2	2	2	2	5
CD4_CTL	ENSG00000101400	20:33446572:A:T	26	10	0.531205	0.0874842	1.2632e-09	4	4	4		2	2	4	4	2	2	4	4	4	2	4	2	2	2	2	2	2	1	1	2	2	2	2	2	4
CD4_CTL	ENSG00000101421	20:33775731:G:T	28	12	0.0634882	0.0109071	5.85597e-09	3	3	2		2	2	2	2	2	2	4	2	2	2	3	2	2	3	3	3	2	3	3	3	2	3	2	2	4
CD4_CTL	ENSG00000101439	20:23638399:C:CCA	28	16	-0.3186	0.0358674	6.52506e-19	4	2	4		2	2	3	3	2	3	3	2	2	2	4	3	3	2	2	2	2	4	3	3	3	3	2	3	4
CD4_CTL	ENSG00000101442	20:38773722:T:G	28	18	0.113239	0.0186111	1.16847e-09	3	3	4		4	2	4	3	2	2	4	3	4	2	4	4	2	4	3	3	2	3	4	3	2	2	2	2	4
CD4_CTL	ENSG00000101452	20:39087501:CT:C	28	16	-0.0767965	0.0191471	6.04963e-05	3	3	3		3	2	3	3	2	2	3	3	3	2	3	3	2	3	3	3	2	2	2	2	3	2	2	2	3
CD4_CTL	ENSG00000101457	20:45814269:A:G	28	18	0.119085	0.0207173	9.02656e-09	4	3	4		4	2	3	4	2	2	3	4	4	2	3	3	2	3	3	4	2	3	3	4	2	2	2	2	4
CD4_CTL	ENSG00000101474	20:24959948:C:A	28	13	0.0401589	0.00857536	2.82637e-06	3	3	2		4	2	4	5	2	2	4	2	3	2	3	3	3	2	2	2	2	3	2	2	3	2	2	2	5
CD4_CTL	ENSG00000124172	20:59028710:T:C	28	19	-0.19195	0.032991	5.94641e-09	3	4	4		3	2	3	4	2	2	3	4	4	2	4	4	2	3	4	3	3	4	4	4	2	2	2	2	4
CD4_CTL	ENSG00000124177	20:41393111:C:A	28	12	-0.0245224	0.00639669	0.00012628	3	3	3		3	2	3	3	2	2	3	2	3	2	3	2	2	3	3	2	2	2	2	2	2	2	2	2	3
CD4_CTL	ENSG00000124201	20:49180332:T:TC	28	11	-0.0391086	0.0104942	0.000194004	3	3	3		2	2	2	2	2	2	3	3	2	2	3	2	2	3	2	2	3	3	3	2	2	2	2	2	3
CD4_CTL	ENSG00000124203	20:59198602:G:A	28	13	-0.0445923	0.0118545	0.0001688	3	3	3		3	2	3	3	2	2	3	3	3	2	3	3	2	3	2	2	2	2	2	2	2	2	2	2	3
CD4_CTL	ENSG00000124207	20:49071967:C:CA	28	17	-0.0361973	0.0109681	0.000966068	3	3	4		3	2	2	3	2	2	3	3	3	2	3	2	2	3	3	3	2	3	3	3	3	2	2	2	4
CD4_CTL	ENSG00000124222	20:58716374:A:G	28	10	0.0382072	0.00840854	5.52362e-06	3	3	3		2	2	3	2	2	2	3	3	2	2	3	2	2	2	3	2	2	3	2	2	2	2	2	2	3
CD4_CTL	ENSG00000124251	20:45474582:C:T	28	16	-0.12338	0.0339762	0.000281944	3	3	3		3	2	3	3	2	2	3	3	3	2	3	2	2	3	2	3	2	3	3	3	2	2	2	2	3
CD4_CTL	ENSG00000125534	20:63521166:C:G	28	28	-0.306477	0.0163604	2.67123e-78	4	4	4		4	4	4	4	4	4	4	4	4	3	4	4	4	4	4	4	3	4	4	4	3	4	4	4	4	-0.4208
CD4_CTL	ENSG00000125772	20:5613896:C:T	28	17	0.0995666	0.0159331	4.12952e-10	3	3	3		3	2	3	3	2	2	3	3	3	2	3	3	2	4	3	4	2	3	2	3	2	2	2	2	4
CD4_CTL	ENSG00000125814	20:23378826:C:CT	28	17	0.0970395	0.0212436	4.92521e-06	4	4	4		4	2	3	3	3	2	4	4	4	2	4	2	2	3	3	3	2	3	3	2	2	2	2	2	4
CD4_CTL	ENSG00000125821	20:18564131:CAAAAAA:C	28	18	-0.0632268	0.00957823	4.08131e-11	3	3	4		3	2	3	4	2	2	3	3	3	2	4	3	2	3	3	3	2	3	3	3	2	2	2	2	4
CD4_CTL	ENSG00000125826	20:424413:A:AC	28	15	0.0497468	0.00958558	2.10573e-07	3	3	3		3	2	2	2	2	2	3	3	3	2	3	2	2	3	3	3	2	3	3	3	2	2	2	2	3
CD4_CTL	ENSG00000125827	20:8054415:T:C	28	16	0.181871	0.0335387	5.86965e-08	3	3	3		3	2	3	2	2	2	3	2	3	2	3	3	2	3	3	3	3	3	3	2	2	2	2	2	3
CD4_CTL	ENSG00000125844	20:17598240:TTA:T	27	15	-0.0707512	0.0156374	6.05389e-06	3	3	3		2	2	3	3	2	2	3	3	2	2	3	3	2	3	1	2	2	3	3	3	2	2	3	2	3
CD4_CTL	ENSG00000125850	20:17934609:G:C	28	14	-0.235895	0.0451951	1.79426e-07	3	3	2		3	2	2	3	2	2	4	4	2	2	4	2	2	3	3	3	2	4	4	3	2	2	2	2	4
CD4_CTL	ENSG00000125863	20:10470925:G:T	28	18	0.115207	0.0250543	4.26002e-06	3	3	3		3	2	3	3	3	2	3	3	3	2	3	2	2	3	3	3	2	3	2	3	3	2	2	2	3
CD4_CTL	ENSG00000125864	20:17506362:C:G	12	5	-0.13639	0.033281	4.16518e-05	1	1	1		1	2	3	1	1	2	3	1	3	2	3	1	2	1	1	1	1	1	1	2	1	2	2	1	3
CD4_CTL	ENSG00000125868	20:17505547:A:T	28	22	-0.0899572	0.0195639	4.26297e-06	3	3	3		3	2	3	3	3	2	3	3	3	2	3	3	3	3	2	2	2	3	3	3	3	3	3	3	3
CD4_CTL	ENSG00000125870	20:16718604:C:T	28	7	0.0469948	0.0126223	0.000196745	2	3	3		2	2	2	2	2	2	3	2	3	2	3	2	2	2	2	3	2	2	2	2	2	2	2	2	3
CD4_CTL	ENSG00000125871	20:17954627:G:A	28	18	-0.23303	0.0261228	4.63961e-19	3	3	3		3	2	4	4	2	2	4	3	3	2	4	3	2	2	3	3	2	4	4	4	5	2	2	2	5
CD4_CTL	ENSG00000125875	20:453995:G:A	28	14	-0.0521114	0.0122946	2.24966e-05	4	4	4		2	2	2	2	2	2	3	4	4	2	4	4	2	4	4	3	2	3	4	2	2	2	2	2	4
CD4_CTL	ENSG00000125877	20:3213041:C:T	28	23	-0.14302	0.0177593	8.06228e-16	3	3	3		3	3	3	3	3	2	3	4	4	3	3	4	3	3	3	3	3	3	3	4	2	2	2	2	4
CD4_CTL	ENSG00000125966	20:35291403:C:T	28	13	-0.102247	0.0279135	0.000249283	2	2	3		2	2	3	3	2	2	3	3	3	2	3	2	3	3	2	2	2	3	3	4	2	2	2	2	4
CD4_CTL	ENSG00000125970	20:34149797:CT:C	28	5	-0.0297933	0.00743161	6.09762e-05	2	2	2		2	2	2	2	2	2	4	2	2	2	3	2	2	3	2	2	2	3	2	2	2	2	2	2	4
CD4_CTL	ENSG00000125971	20:34545380:A:C	28	11	-0.0338957	0.00798411	2.1821e-05	3	3	2		3	2	3	3	2	2	3	3	3	2	3	2	2	2	3	2	2	2	2	2	2	2	2	2	3
CD4_CTL	ENSG00000125977	20:34123925:C:CTT	28	9	-0.0310153	0.00922486	0.00077339	3	3	2		2	2	2	2	2	2	3	3	2	2	3	2	2	2	4	3	2	3	2	2	2	2	2	2	4
CD4_CTL	ENSG00000125991	20:35582252:C:A	28	14	-0.0586157	0.0122929	1.8584e-06	3	3	3		2	2	3	3	2	2	3	3	3	2	3	4	2	3	3	3	2	2	2	2	2	2	2	2	4
CD4_CTL	ENSG00000125995	20:35647314:C:CA	28	6	0.0771358	0.0189233	4.57728e-05	3	3	3		2	2	2	2	2	2	3	2	2	2	3	2	2	2	2	2	2	2	2	2	2	2	2	2	3
CD4_CTL	ENSG00000126005	20:35102207:C:T	28	15	0.0661465	0.0155196	2.02502e-05	4	3	3		3	2	2	2	2	2	3	4	4	2	3	3	2	4	2	4	2	3	3	3	2	2	2	2	4
CD4_CTL	ENSG00000130684	20:25650693:GTC:G	28	17	-0.0725269	0.0188604	0.000120331	3	3	3		3	2	3	3	3	2	3	3	3	2	3	2	2	3	3	3	2	3	4	2	2	2	2	2	4
CD4_CTL	ENSG00000130699	20:61995492:A:C	28	5	0.117917	0.0176798	2.56539e-11	2	3	2		2	2	4	2	2	2	4	2	2	2	3	2	2	2	2	2	2	2	2	2	2	2	2	2	4
CD4_CTL	ENSG00000130703	20:62230081:C:T	28	10	0.0561732	0.0112403	5.80788e-07	4	3	2		2	2	2	3	2	2	4	2	3	2	4	2	2	4	2	2	2	3	4	2	2	2	2	2	4
CD4_CTL	ENSG00000131067	20:34846477:A:AT	28	18	-0.105202	0.0247335	2.10538e-05	3	3	3		3	2	4	3	2	2	4	3	3	2	4	2	2	3	3	3	2	3	3	3	3	2	2	2	4
CD4_CTL	ENSG00000131069	20:34775672:CAA:C	27	11	0.238533	0.0408533	5.25873e-09	4	4	4		2	2	4	4	2	2	4	3	4	2	3	1	2	2	2	2	2	5	2	2	2	2	2	2	5
CD4_CTL	ENSG00000132623	20:10035559:C:G	25	15	-0.195324	0.0433373	6.57291e-06	3	3	4		3	2	2	4	2	2	3	3	3	2	3	2	3	4	3	4	4	1	1	1	2	2	2	2	4
CD4_CTL	ENSG00000132646	20:5121386:CTT:C	28	8	-0.110112	0.0282774	9.861e-05	3	3	2		2	2	3	2	2	2	4	2	2	2	3	2	2	2	2	2	2	3	2	2	2	2	2	3	4
CD4_CTL	ENSG00000132670	20:2865643:G:A	28	20	-0.0637978	0.00640799	2.3749e-23	5	5	5		2	2	4	4	3	2	4	5	4	2	3	4	3	5	5	3	2	5	5	3	3	2	2	2	5
CD4_CTL	ENSG00000132819	20:57391241:TC:T	28	8	-0.0867306	0.0138713	4.03906e-10	2	2	2		2	2	4	3	2	2	4	2	2	2	4	3	2	2	2	2	2	3	3	2	2	2	2	2	4
CD4_CTL	ENSG00000132824	20:44521668:G:A	28	17	-0.094309	0.0207767	5.64731e-06	4	4	3		4	2	4	4	2	2	4	2	4	2	4	4	2	4	4	4	2	4	4	4	2	2	2	2	4	-0.4449
CD4_CTL	ENSG00000149600	20:32656863:C:CAAAAAAAAAAAAAAA	28	18	0.075674	0.0157498	1.54929e-06	3	3	4		4	2	4	3	3	2	4	4	3	2	4	3	2	3	3	3	2	3	3	2	2	2	2	2	4
CD4_CTL	ENSG00000149636	20:36773873:ACATGCGTACACCGCCGCCCGACGCG:A	28	10	-0.256643	0.0611426	2.69934e-05	4	4	4		2	2	3	2	2	2	4	2	4	2	4	2	2	3	2	4	2	2	2	2	2	2	2	2	4
CD4_CTL	ENSG00000154930	20:25104145:G:A	28	12	-0.102264	0.0189963	7.31025e-08	3	3	3		3	2	2	2	2	2	3	3	2	2	3	2	2	2	3	3	2	3	3	2	2	2	2	2	3
CD4_CTL	ENSG00000158470	20:49713493:G:C	28	14	0.0879683	0.0124914	1.89086e-12	2	3	3		2	2	3	3	2	2	3	2	2	2	3	3	2	3	3	3	2	3	3	3	2	2	2	2	3	0.0031
CD4_CTL	ENSG00000166913	20:44888400:C:T	28	19	-0.0420805	0.00671032	3.58696e-10	3	3	4		3	2	3	4	2	2	4	3	3	2	4	4	3	4	4	4	2	4	3	4	2	2	2	2	4
CD4_CTL	ENSG00000171222	20:35896081:ATG:A	28	17	-0.0628003	0.0158725	7.60423e-05	4	3	3		4	3	4	4	3	2	4	3	3	2	4	2	2	2	2	2	2	4	4	4	3	2	2	2	4
CD4_CTL	ENSG00000171456	20:32270402:TA:T	28	12	0.105283	0.0304796	0.0005519	3	3	3		2	2	2	3	2	2	3	3	3	2	3	2	2	2	3	3	2	2	3	2	2	2	2	2	3
CD4_CTL	ENSG00000171700	20:64075881:CTTTCT:C	28	10	-0.062064	0.0145255	1.93066e-05	3	3	3		3	2	2	3	2	2	3	3	2	2	3	2	2	2	3	2	2	2	2	2	2	2	2	2	3
CD4_CTL	ENSG00000171940	20:53567845:T:A	27	16	-0.0446141	0.0103563	1.64796e-05	3	3	3		2	2	4	2	2	2	3	3	3	2	3	4	2	3	3	3	2	1	3	3	3	2	2	2	4
CD4_CTL	ENSG00000171984	20:5861448:G:T	28	19	-0.0850252	0.0152737	2.59486e-08	3	3	3		3	2	3	3	2	2	3	3	3	2	3	3	2	4	3	3	2	4	3	3	3	2	2	2	4
CD4_CTL	ENSG00000177410	20:49304664:C:CAAA	28	20	0.0794363	0.00888352	3.82248e-19	3	3	3		4	2	3	3	3	2	3	3	3	2	3	3	3	3	4	3	2	4	4	3	2	2	2	2	4
CD4_CTL	ENSG00000179253	20:61724466:C:T	18	13	-0.30118	0.0573699	1.52272e-07	3	3	3		3	2	3	3	2	2	3	3	3	2	3	3	2	1	1	1	1	1	1	1	1	1	3	1	3
CD4_CTL	ENSG00000182463	20:53570245:A:G	27	15	-0.262705	0.0486559	6.69193e-08	3	3	3		3	2	2	3	3	2	3	3	3	2	3	3	2	3	1	3	2	2	2	2	2	2	3	2	3
CD4_CTL	ENSG00000182621	20:8145101:C:T	28	15	-0.294378	0.0453328	8.37491e-11	3	3	4		2	2	4	4	2	2	4	3	3	2	4	4	2	2	3	2	2	3	3	3	2	2	2	2	4
CD4_CTL	ENSG00000185513	20:43426955:C:T	28	5	0.0903966	0.0229547	8.21452e-05	3	2	3		2	2	2	2	2	2	2	2	2	2	3	2	2	3	2	2	2	2	2	2	2	2	2	2	3
CD4_CTL	ENSG00000196074	20:59832254:TTGTC:T	28	6	0.330068	0.0858646	0.00012102	3	2	2		2	2	2	2	2	2	3	2	2	2	4	2	2	2	2	2	2	3	3	2	2	2	2	2	4
CD4_CTL	ENSG00000196476	20:296976:C:T	22	11	-0.214655	0.0496	1.50664e-05	1	3	1		1	2	3	1	2	2	1	3	1	2	3	2	3	3	3	3	2	3	2	3	2	2	2	2	3
CD4_CTL	ENSG00000196562	20:47560968:C:CT	28	24	-0.266189	0.0259393	1.04514e-24	4	4	4		4	3	4	4	3	2	4	4	4	2	4	4	2	4	4	4	4	3	3	3	3	3	2	3	4
CD4_CTL	ENSG00000196756	20:38430427:C:T	28	26	0.237182	0.0206838	1.93065e-30	4	4	3		4	3	3	3	3	2	3	4	3	3	3	3	3	3	3	4	3	3	4	4	3	3	3	2	4
CD4_CTL	ENSG00000196839	20:44648047:A:G	28	18	0.104783	0.0171656	1.03275e-09	3	3	4		3	2	3	4	3	2	3	4	4	2	3	3	2	3	3	3	2	3	3	2	2	2	2	2	4
CD4_CTL	ENSG00000197296	20:44404545:GTATGTA:G	28	5	0.455335	0.0936491	1.16124e-06	3	3	2		2	2	2	2	2	2	3	2	2	2	3	2	2	2	2	2	2	2	2	2	2	2	2	2	3
CD4_CTL	ENSG00000197457	20:63638589:C:T	28	18	0.162869	0.0156888	3.01883e-25	3	3	3		3	2	4	4	3	2	4	3	3	2	4	2	3	3	3	3	2	3	2	3	2	2	2	2	4
CD4_CTL	ENSG00000197586	20:25156416:C:CTT	28	11	-0.199693	0.0541991	0.000229209	3	3	2		2	2	2	2	2	2	3	3	2	2	3	2	2	3	3	3	2	3	3	2	2	2	2	2	3
CD4_CTL	ENSG00000197670	20:53557356:A:T	28	17	-0.263177	0.0363415	4.42821e-13	4	4	4		3	2	4	4	2	2	4	4	4	2	4	4	2	4	4	4	2	4	4	2	2	2	2	2	4
CD4_CTL	ENSG00000198026	20:45942581:C:T	28	10	-0.0407308	0.0111112	0.000246604	4	3	2		3	2	3	3	3	2	3	2	3	2	2	2	2	2	2	2	2	3	2	2	2	2	2	2	4
CD4_CTL	ENSG00000198171	20:3202702:G:A	28	20	-0.106498	0.0151697	2.2117e-12	4	4	4		4	2	3	3	2	2	3	4	4	2	4	2	2	4	4	4	3	3	3	3	3	2	3	2	4
CD4_CTL	ENSG00000198900	20:41003770:G:A	28	13	-0.0641694	0.0162187	7.60509e-05	4	2	2		4	2	3	2	2	2	4	2	2	2	3	3	2	3	3	3	2	4	3	4	2	2	2	2	4
CD4_CTL	ENSG00000203880	20:64261386:C:T	28	16	-0.0474841	0.0121971	9.89804e-05	5	3	2		2	2	4	3	2	2	4	3	2	2	4	4	4	3	3	3	2	3	3	3	2	2	2	2	5
CD4_CTL	ENSG00000203896	20:63732517:G:A	28	17	-0.0395213	0.00853141	3.61383e-06	4	3	4		3	2	4	3	2	2	3	3	4	2	3	4	2	3	3	4	2	2	3	2	3	2	2	2	4
CD4_CTL	ENSG00000214078	20:35745016:A:G	28	26	-0.273659	0.0191717	3.17288e-46	3	3	3		3	4	3	3	3	3	3	3	3	2	3	3	3	3	3	3	3	3	3	3	3	3	3	2	4
CD4_CTL	ENSG00000215529	20:32770610:C:CA	26	16	-0.190797	0.0359925	1.1515e-07	3	3	2		4	2	2	3	2	2	3	3	3	2	4	3	2	3	3	3	1	3	3	2	3	1	2	2	4
CD4_CTL	ENSG00000223891	20:44154905:A:G	28	16	-0.104751	0.0289371	0.000294668	3	3	3		3	2	3	3	2	2	3	3	3	2	3	2	2	3	3	3	2	3	3	2	2	2	2	2	3
CD4_CTL	ENSG00000225377	20:265024:T:G	26	3	0.47917	0.122504	9.174e-05	1	2	1		2	2	2	2	2	2	2	2	2	2	2	2	2	3	2	3	2	2	2	2	2	2	2	2	3
CD4_CTL	ENSG00000225978	20:63103760:A:C	15	11	-0.362345	0.0479013	3.89601e-14	4	4	4		3	2	4	4	1	1	3	4	3	2	3	2	2	1	1	1	1	1	1	1	1	1	1	1	4
CD4_CTL	ENSG00000228340	20:60087786:C:G	27	17	-0.362207	0.0768489	2.4382e-06	3	3	3		3	2	3	3	2	2	3	3	3	2	3	3	2	3	3	3	2	1	3	3	2	2	2	2	3
CD4_CTL	ENSG00000228386	20:33959488:CAAA:C	28	21	0.165221	0.0327643	4.58975e-07	4	4	4		3	2	4	4	2	2	4	4	3	2	4	4	4	4	3	4	2	4	4	4	3	2	3	2	4
CD4_CTL	ENSG00000232388	20:18567767:T:G	28	19	0.0772747	0.0124573	5.53302e-10	3	4	3		4	2	4	3	2	2	4	3	3	2	4	3	2	3	3	3	2	3	3	3	3	2	2	2	4	0.01485
CD4_CTL	ENSG00000234684	20:1359364:G:A	28	14	-0.101195	0.0264707	0.000131889	3	3	3		2	2	2	2	2	2	3	3	3	2	3	2	2	3	4	3	2	3	3	3	2	2	2	2	4
CD4_CTL	ENSG00000234948	20:52267217:C:CA	15	9	0.214977	0.0499279	1.66412e-05	3	3	3		3	2	2	3	2	2	3	3	3	2	1	1	2	1	1	1	1	1	1	1	1	1	1	1	3
CD4_CTL	ENSG00000235820	20:5611257:T:G	27	15	-0.163865	0.0445314	0.000233452	3	3	3		3	2	3	2	2	2	3	3	3	2	3	2	2	3	3	2	2	3	3	3	1	2	2	2	3
CD4_CTL	ENSG00000236388	20:34414414:G:GT	24	18	-0.46177	0.0458932	8.14696e-24	1	1	4		1	2	4	4	2	3	4	1	4	2	4	4	4	4	4	4	4	4	4	4	4	2	2	2	4
CD4_CTL	ENSG00000236559	20:31659910:C:CT	28	10	0.0949168	0.0265189	0.000344628	4	4	3		2	2	2	2	2	2	4	3	4	2	4	2	2	5	2	2	2	2	2	2	4	2	2	2	5
CD4_CTL	ENSG00000242372	20:35283872:A:C	28	20	0.064411	0.0142161	5.87457e-06	3	4	4		2	2	4	3	2	2	3	4	3	2	3	2	3	3	3	3	3	3	3	3	2	3	4	2	4
CD4_CTL	ENSG00000244274	20:45351247:T:G	24	9	-0.15823	0.0378525	2.91296e-05	4	4	2		3	2	2	4	2	2	3	4	3	2	2	2	2	1	1	1	1	5	2	2	2	2	2	2	5
CD4_CTL	ENSG00000244687	20:50101416:CT:C	28	17	-0.0317334	0.00862687	0.000234665	4	4	4		3	2	4	3	2	2	3	3	3	2	3	2	2	4	3	3	2	3	2	3	2	2	3	2	4
CD4_CTL	ENSG00000273148	20:18794220:C:T	28	17	0.192829	0.0419974	4.40198e-06	4	4	4		4	2	3	3	2	2	4	3	4	2	4	4	2	4	4	4	2	4	3	2	2	2	2	2	4
CD4_CTL	ENSG00000275491	20:3812241:G:A	17	13	0.465802	0.0429144	1.90449e-27	4	3	3		3	2	3	3	3	2	3	4	3	2	1	4	2	1	1	1	3	1	1	1	1	1	1	1	4
CD4_CTL	ENSG00000286159	20:48611292:C:CACACACA	27	16	-0.236006	0.0390704	1.53607e-09	4	1	4		4	2	4	4	2	2	4	3	4	2	4	3	2	3	4	4	2	3	3	2	2	2	2	2	4
CD4_CTL	ENSG00000286787	20:1112163:T:C	28	15	-0.186338	0.0505178	0.000225531	4	4	4		4	2	3	2	2	2	4	4	2	2	3	2	2	3	4	4	2	3	3	3	2	2	2	2	4
CD4_CTL	ENSG00000286803	20:34668867:CTT:C	28	14	-0.0921284	0.0279953	0.000998847	3	3	3		3	2	3	2	2	2	3	3	3	2	3	2	2	3	2	2	2	3	3	3	2	2	2	2	3
CD4_CTL	ENSG00000289872	20:35683790:CA:C	28	12	0.149673	0.034798	1.69877e-05	3	4	3		4	2	2	4	2	2	4	4	3	2	3	2	2	3	2	2	2	3	2	2	2	2	2	2	4
CD4_CTL	ENSG00000290390	20:23941116:C:A	2	2	0.195299	0.0401608	1.15666e-06	1	1	1		1	1	1	3	1	1	1	1	1	1	1	1	1	1	1	1	1	1	1	1	1	1	1	1	3
CD4_CTL	ENSG00000291067	20:58308932:C:T	28	16	0.100521	0.0234816	1.86186e-05	4	4	3		3	2	2	4	3	2	4	3	4	2	4	3	2	3	4	2	2	2	3	2	3	2	2	2	4
CD4_CTL	ENSG00000141956	21:41835844:T:C	28	12	0.0960195	0.0238832	5.81041e-05	3	4	2		2	2	3	2	2	2	4	4	3	2	4	3	2	4	2	3	2	3	2	2	2	2	2	2	4
CD4_CTL	ENSG00000142166	21:33324959:T:C	28	21	0.179927	0.0137053	2.26927e-39	4	4	4		3	3	4	3	3	2	4	4	4	2	4	4	4	3	3	4	2	4	2	4	3	2	2	2	4	0.7661
CD4_CTL	ENSG00000142173	21:46085036:T:C	18	12	-0.207457	0.0371511	2.3486e-08	3	3	4		3	2	3	3	2	2	3	3	4	2	3	3	2	1	1	1	1	1	1	1	1	1	2	1	4
CD4_CTL	ENSG00000142188	21:33474690:G:A	28	22	0.169931	0.0113895	2.44523e-50	3	3	3		3	2	3	3	3	2	3	3	3	2	3	3	3	3	3	3	3	3	3	3	5	2	2	2	5
CD4_CTL	ENSG00000142192	21:26098056:C:G	28	10	0.449323	0.0966676	3.34972e-06	3	3	2		2	2	2	2	2	2	3	3	2	2	3	2	2	3	2	2	2	3	3	3	2	2	2	2	3
CD4_CTL	ENSG00000142197	21:36173978:C:T	27	18	-0.344139	0.0476221	4.95765e-13	4	1	4		4	2	4	4	2	2	4	3	4	2	4	4	2	3	3	3	3	3	3	3	2	2	2	2	4
CD4_CTL	ENSG00000154645	21:17806954:C:T	25	18	0.209983	0.0413707	3.86155e-07	3	3	3		3	2	4	3	3	2	4	3	3	2	4	4	2	3	3	4	4	1	1	4	2	2	1	2	4
CD4_CTL	ENSG00000154719	21:25650925:A:G	28	21	-0.0888308	0.020755	1.86913e-05	3	3	3		3	3	3	3	2	2	3	3	3	2	3	3	3	3	3	3	3	3	3	2	2	3	2	2	3
CD4_CTL	ENSG00000154734	21:26843019:C:T	7	5	0.373147	0.0540215	4.93707e-12	1	1	1		1	1	3	1	1	1	4	1	1	1	4	3	2	1	1	1	1	1	1	1	1	1	2	1	4
CD4_CTL	ENSG00000155307	21:14590424:C:T	27	22	-0.146189	0.0137997	3.18926e-26	3	3	3		3	3	3	3	4	2	3	3	3	3	3	3	4	3	3	3	2	1	3	3	3	2	2	2	4
CD4_CTL	ENSG00000155313	21:15808546:T:TTGTGTG	28	9	0.0523947	0.0140679	0.000195776	4	2	2		2	2	4	2	2	2	3	2	2	2	3	2	2	3	5	2	2	2	3	3	2	2	2	2	5
CD4_CTL	ENSG00000156239	21:28877047:G:A	28	7	0.163922	0.0461731	0.000384992	2	3	2		2	2	2	3	2	2	3	3	2	2	3	2	2	2	2	2	2	2	2	2	2	2	3	2	3
CD4_CTL	ENSG00000156261	21:29067909:C:A	28	26	0.128705	0.0145441	8.80719e-19	4	4	4		4	3	4	4	2	3	4	4	4	2	3	4	4	4	4	4	3	4	4	4	4	3	3	4	4
CD4_CTL	ENSG00000156265	21:29009605:A:G	28	17	-0.14053	0.0377396	0.000196351	3	3	3		3	2	2	3	2	2	3	3	3	2	3	3	2	3	3	3	2	3	3	3	2	2	2	2	3
CD4_CTL	ENSG00000156273	21:29453428:G:T	28	18	0.294307	0.0194796	1.42519e-51	3	3	4		4	2	3	3	3	2	3	3	3	3	4	2	3	2	2	2	2	3	3	3	2	3	2	2	4
CD4_CTL	ENSG00000157578	21:39389619:T:G	25	17	-0.33453	0.0481428	3.68673e-12	4	4	4		3	2	3	3	1	2	3	3	4	2	4	4	2	1	3	4	2	1	3	3	2	2	3	2	4
CD4_CTL	ENSG00000157601	21:41422154:T:C	28	20	-0.239147	0.0219786	1.4217e-27	3	4	3		4	2	4	4	2	2	4	4	4	2	3	4	4	3	3	4	2	3	4	4	3	2	2	2	4
CD4_CTL	ENSG00000159110	21:33217358:CAAAA:C	28	20	-0.0805728	0.0113139	1.06679e-12	3	4	3		3	2	4	3	2	2	4	4	3	2	3	3	2	4	3	4	2	4	3	4	3	2	4	2	4
CD4_CTL	ENSG00000159128	21:33474690:G:A	28	18	0.106128	0.0181999	5.50075e-09	3	3	3		3	2	3	3	2	2	3	3	3	2	3	3	2	3	3	3	2	3	3	3	2	2	2	2	3
CD4_CTL	ENSG00000159228	21:36039246:CAAAG:C	28	19	-0.694516	0.0839078	1.26169e-16	3	3	3		3	2	4	4	2	2	4	3	4	2	4	2	4	4	3	4	2	4	4	4	3	2	2	2	4
CD4_CTL	ENSG00000159231	21:36222279:A:G	27	20	-0.175837	0.0468568	0.000174977	3	3	3		3	2	3	3	3	2	3	3	3	2	3	3	3	3	3	3	1	3	3	3	2	2	2	2	3
CD4_CTL	ENSG00000159256	21:36298399:C:A	28	16	0.0493006	0.0115747	2.05025e-05	4	4	4		4	2	4	3	2	2	4	4	4	2	4	2	2	4	3	4	2	2	3	3	2	2	2	2	4
CD4_CTL	ENSG00000159267	21:36975075:G:A	28	20	-0.0979823	0.0123405	2.02361e-15	3	3	3		3	2	3	3	3	2	4	3	3	2	3	4	3	3	3	3	2	3	3	3	2	2	2	2	4
CD4_CTL	ENSG00000160179	21:42232943:C:T	28	14	0.241777	0.0401965	1.80017e-09	3	3	3		2	2	3	4	2	2	4	2	2	2	4	4	2	3	3	3	2	2	3	2	3	2	2	2	4
CD4_CTL	ENSG00000160183	21:42403997:A:G	7	3	0.361089	0.0497828	4.0678e-13	1	1	1		1	2	1	3	2	1	1	1	1	2	1	1	2	1	1	1	1	1	3	1	1	1	1	1	3
CD4_CTL	ENSG00000160185	21:42434957:A:C	19	13	0.140393	0.0212522	3.94777e-11	4	4	4		4	2	4	4	4	2	4	4	4	2	4	3	2	1	1	1	2	1	1	1	1	1	2	1	4
CD4_CTL	ENSG00000160194	21:42848393:A:G	28	21	0.0956512	0.0190048	4.82882e-07	3	3	3		3	2	3	3	2	2	3	3	3	2	3	3	2	3	3	3	3	3	3	3	4	3	2	2	4
CD4_CTL	ENSG00000160201	21:43116961:A:G	28	19	-0.0413592	0.00689227	1.96343e-09	3	3	3		4	2	3	3	2	2	3	3	3	2	3	3	2	3	3	3	2	3	3	3	3	2	2	2	4
CD4_CTL	ENSG00000160209	21:43732619:G:A	28	16	0.246659	0.0271551	1.05268e-19	4	4	4		4	4	4	4	4	2	4	4	4	2	4	4	2	2	2	3	2	2	3	2	2	2	2	2	4
CD4_CTL	ENSG00000160213	21:43776442:CGCGCGGGGCGGG:C	28	28	-0.143238	0.0116145	6.04067e-35	4	4	4		4	4	4	4	4	4	4	4	4	4	4	4	4	4	4	4	4	3	3	3	4	3	4	4	4
CD4_CTL	ENSG00000160218	21:44058954:C:T	28	11	0.037002	0.00988685	0.000182167	3	3	3		3	2	3	3	2	2	3	3	3	2	3	2	2	2	2	2	2	2	2	2	2	2	2	2	3
CD4_CTL	ENSG00000160221	21:44057275:A:G	28	26	0.299542	0.0252585	1.93087e-32	4	4	4		4	3	4	3	4	4	4	4	4	3	4	4	4	4	4	4	4	4	4	4	4	2	4	2	4
CD4_CTL	ENSG00000160226	21:44339314:G:C	28	15	0.113627	0.0202763	2.09542e-08	4	4	4		3	2	2	3	2	2	4	3	2	2	4	3	2	3	2	3	2	4	4	3	2	2	2	2	4	-0.0438
CD4_CTL	ENSG00000160255	21:44908184:T:C	28	27	-0.326356	0.0130764	1.76546e-137	4	4	4		4	4	4	4	4	4	4	4	4	4	4	4	4	4	4	4	4	4	4	4	4	4	2	4	4
CD4_CTL	ENSG00000160284	21:46184081:A:G	28	24	-0.615827	0.0540929	4.98958e-30	4	4	4		4	2	4	4	3	3	4	4	4	2	4	3	3	3	3	3	3	3	3	3	4	2	3	2	4	-0.024
CD4_CTL	ENSG00000160285	21:46194529:A:G	28	21	-0.143087	0.0211952	1.46915e-11	4	4	3		4	2	3	4	2	2	4	4	4	2	3	3	3	3	3	4	3	4	3	3	3	2	2	2	4
CD4_CTL	ENSG00000160294	21:46287125:T:TAAAAAA	28	19	0.068101	0.0120997	1.8197e-08	3	3	3		3	2	3	3	4	2	3	3	3	2	3	2	2	3	3	3	2	3	3	3	3	2	2	2	4
CD4_CTL	ENSG00000160299	21:46541798:G:A	28	18	0.0848215	0.0138699	9.62578e-10	3	3	3		2	2	3	3	2	2	3	3	3	2	3	3	3	3	3	3	2	3	3	2	3	2	2	2	3
CD4_CTL	ENSG00000160305	21:46540580:T:C	28	22	0.449546	0.0159996	1.05749e-173	4	3	4		3	2	4	4	4	4	4	4	4	3	4	4	4	3	3	3	2	2	3	2	3	3	2	2	4
CD4_CTL	ENSG00000160310	21:46540580:T:C	28	25	0.367238	0.0141409	1.08631e-148	3	3	4		3	3	4	4	3	4	4	4	4	3	4	4	4	3	3	3	2	3	3	3	2	3	2	3	4
CD4_CTL	ENSG00000166979	21:32406547:G:A	28	17	-0.258377	0.0195994	1.10047e-39	3	3	3		3	2	3	3	3	2	3	3	3	2	3	3	3	2	2	3	2	3	3	2	2	2	2	2	3
CD4_CTL	ENSG00000171189	21:29449447:C:G	28	19	0.576381	0.0543428	2.78247e-26	4	3	4		4	4	4	4	3	2	4	3	4	2	3	2	2	3	3	3	2	3	3	3	2	2	2	2	4
CD4_CTL	ENSG00000173276	21:42084118:T:C	28	13	-0.0575644	0.0146856	8.86242e-05	3	3	3		3	2	2	2	2	2	3	2	3	2	3	2	2	3	3	3	2	3	3	2	2	2	2	2	3
CD4_CTL	ENSG00000180530	21:15067562:A:G	28	12	0.0965187	0.0197455	1.01799e-06	4	3	4		2	2	4	3	2	2	4	2	4	2	3	2	2	3	2	2	2	3	3	2	2	2	2	2	4
CD4_CTL	ENSG00000182093	21:39400199:G:GC	28	22	-0.179233	0.021675	1.34964e-16	3	3	3		3	2	3	3	3	2	3	3	3	2	3	4	3	3	4	3	2	3	4	3	3	2	3	2	4
CD4_CTL	ENSG00000182362	21:46326968:A:G	28	25	-0.313393	0.0271308	7.28084e-31	4	3	4		3	2	4	3	4	3	4	3	4	2	4	3	3	3	4	4	3	4	4	4	3	4	3	2	4
CD4_CTL	ENSG00000182586	21:45234269:AGAAGCGGCAGGCG:A	18	16	0.851278	0.159079	8.73317e-08	4	4	4		4	2	4	4	4	1	4	4	4	2	1	4	3	1	1	4	3	1	1	1	4	1	1	1	4
CD4_CTL	ENSG00000182670	21:37111054:G:A	28	19	-0.05584	0.00989884	1.68999e-08	3	3	3		3	2	3	3	2	2	3	3	3	2	3	3	2	3	4	3	2	3	3	3	3	2	2	2	4
CD4_CTL	ENSG00000183255	21:44875071:G:C	28	19	0.0637595	0.0128029	6.35604e-07	3	3	3		3	2	3	3	2	2	3	3	3	2	3	3	2	5	5	3	2	4	4	3	3	2	2	2	5
CD4_CTL	ENSG00000183486	21:41370285:C:A	28	20	-0.134364	0.0179721	7.64818e-14	3	4	3		3	2	4	4	2	2	4	4	4	2	4	4	4	3	3	3	2	3	3	2	4	2	4	2	4
CD4_CTL	ENSG00000183527	21:39185295:T:TAAAAAAAAAA	28	18	0.168188	0.0433788	0.000105667	3	3	3		3	3	3	3	2	2	3	3	3	2	3	3	2	3	2	2	2	3	3	3	3	2	2	2	3
CD4_CTL	ENSG00000184787	21:44825941:A:T	28	15	0.0590753	0.0134917	1.19429e-05	3	3	3		3	2	2	3	2	2	3	3	3	2	3	2	2	3	3	3	2	3	3	2	2	2	2	2	3
CD4_CTL	ENSG00000185658	21:39286016:C:CTTTTTTTT	28	14	-0.0379035	0.00761916	6.53287e-07	3	3	3		2	2	3	2	2	2	3	3	3	2	3	2	2	3	3	2	2	3	3	3	2	2	2	2	3
CD4_CTL	ENSG00000185808	21:37072695:A:G	28	22	-0.172966	0.0200628	6.62433e-18	4	4	4		3	2	4	4	2	2	4	4	4	3	4	4	3	4	3	3	2	4	4	4	3	2	4	2	4	-0.00385
CD4_CTL	ENSG00000185917	21:36137503:AAAGGAAGGAAGGAAGG:A	28	10	0.0685367	0.0197907	0.000534048	3	3	2		2	2	2	2	2	2	3	3	2	2	3	2	2	3	3	3	2	3	2	2	2	2	2	2	3
CD4_CTL	ENSG00000197381	21:45073088:G:A	28	17	-0.0928969	0.0172217	6.88402e-08	4	3	4		3	2	3	3	2	2	4	3	4	2	4	3	2	3	2	3	3	3	3	2	2	2	2	2	4
CD4_CTL	ENSG00000198743	21:34005290:C:T	28	21	0.196159	0.0283312	4.39793e-12	3	3	3		3	2	4	3	3	2	4	3	3	2	4	3	2	3	3	3	3	3	3	3	3	2	2	2	4
CD4_CTL	ENSG00000205581	21:39371139:A:G	28	18	0.0445671	0.00772014	7.79503e-09	3	3	3		3	2	3	3	2	2	3	3	3	2	3	3	2	3	3	3	2	3	3	3	2	2	2	2	3
CD4_CTL	ENSG00000205930	21:32775614:CT:C	28	16	0.187295	0.0417637	7.30408e-06	3	3	4		3	2	3	2	2	2	3	3	3	2	3	3	2	3	3	3	2	3	3	2	2	2	2	2	4
CD4_CTL	ENSG00000215424	21:46144998:G:C	27	14	-0.101099	0.0244341	3.50913e-05	1	3	3		2	2	2	3	2	2	3	3	3	2	3	2	2	3	3	3	2	3	3	2	3	2	2	2	3
CD4_CTL	ENSG00000223768	21:45336509:A:G	28	12	-0.178079	0.0455882	9.37394e-05	3	3	3		3	2	3	3	2	2	3	3	3	2	3	2	2	2	2	2	2	3	2	2	2	2	2	2	3
CD4_CTL	ENSG00000224905	21:14061790:T:A	28	20	0.594015	0.0657877	1.72808e-19	3	3	3		4	2	4	4	2	2	4	4	3	2	4	4	4	4	3	2	3	4	3	3	3	2	2	2	4
CD4_CTL	ENSG00000227039	21:44928785:T:G	28	18	-0.0749054	0.0118782	2.86099e-10	4	4	4		4	2	3	3	2	2	3	3	3	2	4	4	2	3	4	3	2	3	3	4	2	2	2	2	4
CD4_CTL	ENSG00000228318	21:41421797:A:G	27	11	-0.189034	0.0480246	8.27827e-05	4	3	2		2	2	2	2	2	1	4	2	4	2	4	2	2	2	2	3	2	4	3	4	3	2	2	2	4
CD4_CTL	ENSG00000232855	21:28771522:C:CCCCCCG	28	18	-0.341517	0.0578615	3.58436e-09	3	3	3		3	2	3	3	2	2	3	3	3	2	3	3	3	3	3	3	2	2	3	2	3	2	2	2	3
CD4_CTL	ENSG00000236830	21:36227145:T:C	28	13	-0.547792	0.108805	4.78808e-07	3	3	3		3	2	2	2	2	2	3	3	3	2	3	2	2	3	3	2	2	3	3	2	2	2	2	2	3
CD4_CTL	ENSG00000237945	21:33931656:T:C	28	20	0.296976	0.0168174	8.70833e-70	4	4	4		4	4	4	4	4	2	4	4	4	3	3	3	3	2	3	3	2	3	3	2	2	2	2	2	4
CD4_CTL	ENSG00000240770	21:17795162:T:C	22	12	-0.200625	0.0418413	1.62743e-06	3	3	3		3	2	3	3	2	2	3	3	3	2	3	1	2	1	1	1	2	3	1	2	1	2	2	2	3
CD4_CTL	ENSG00000241837	21:33908326:A:G	28	17	0.0420151	0.00880481	1.82561e-06	3	4	3		4	2	2	3	2	2	3	4	3	2	3	3	2	3	3	3	2	3	3	3	2	2	2	2	4
CD4_CTL	ENSG00000243646	21:33222101:CTTTT:C	28	23	0.108342	0.0160807	1.61262e-11	4	4	4		4	2	3	4	4	2	3	4	4	2	3	3	4	3	4	4	3	3	3	4	4	2	4	2	4
CD4_CTL	ENSG00000243927	21:34005290:C:T	28	21	0.197835	0.0205351	5.74575e-22	3	3	3		3	3	4	3	3	2	4	3	3	2	4	3	2	3	3	3	3	3	3	2	3	2	2	2	4
CD4_CTL	ENSG00000256073	21:32370792:G:C	28	15	0.326981	0.0568684	8.93568e-09	4	4	4		4	2	4	3	2	2	4	4	4	2	4	3	2	2	3	2	2	4	4	2	2	2	2	2	4
CD4_CTL	ENSG00000278932	21:9373497:G:A	28	18	0.202576	0.0520804	0.000100376	4	4	4		4	2	3	3	2	2	4	4	3	2	3	3	2	3	3	3	2	3	4	4	2	2	2	2	4
CD4_CTL	ENSG00000286153	21:34878360:A:T	28	15	-0.100699	0.018978	1.12013e-07	3	3	3		3	2	4	3	2	2	3	3	3	2	3	3	2	3	3	3	2	2	2	2	2	2	2	2	4
CD4_CTL	ENSG00000289001	21:36082629:T:A	22	12	0.199117	0.0372085	8.72853e-08	3	3	3		3	2	3	3	2	2	3	3	4	2	3	2	2	1	1	1	2	1	3	2	1	2	2	1	4
CD4_CTL	ENSG00000290541	21:13896228:A:G	9	5	1.28516	0.0927825	1.24848e-43	1	1	1		1	2	4	1	1	2	1	1	1	3	1	3	3	1	1	1	2	1	1	1	1	1	2	1	4
CD4_CTL	ENSG00000025708	22:50537723:T:C	27	21	0.20539	0.0336457	1.03136e-09	1	3	4		3	2	3	3	2	2	4	3	3	2	4	3	2	3	3	3	3	3	3	3	3	3	4	2	4
CD4_CTL	ENSG00000054611	22:46763360:G:C	28	12	-0.0646871	0.00683974	3.1528e-21	3	3	2		2	2	4	4	2	2	4	2	3	2	4	4	2	3	3	3	2	2	2	2	2	2	2	2	4
CD4_CTL	ENSG00000069998	22:17149499:G:C	28	18	0.157469	0.0199435	2.88572e-15	4	4	4		5	2	4	4	2	2	4	4	4	2	4	5	2	4	4	4	2	4	4	3	2	2	2	2	5
CD4_CTL	ENSG00000070371	22:19291450:G:C	12	10	0.313399	0.0505171	5.51061e-10	1	1	1		1	2	1	1	1	1	4	1	1	2	1	1	3	3	4	1	3	3	3	3	1	1	3	1	4	-0.0196
CD4_CTL	ENSG00000075234	22:46289483:C:T	28	13	-0.290902	0.0274381	2.91324e-26	3	3	2		2	2	4	3	3	2	4	2	2	2	4	2	3	2	3	3	2	3	2	3	2	2	2	2	4
CD4_CTL	ENSG00000075240	22:46614018:G:A	28	19	0.144881	0.0260016	2.51812e-08	3	3	3		3	2	4	2	2	3	4	2	3	2	3	3	3	3	3	3	2	3	3	3	3	2	2	2	4
CD4_CTL	ENSG00000077935	22:45309804:C:CGGCGG	27	13	0.1371	0.0336742	4.67381e-05	3	4	3		2	2	4	4	2	2	1	3	2	2	3	2	4	3	2	2	2	3	3	3	2	2	2	2	4
CD4_CTL	ENSG00000099937	22:20843097:C:CA	27	20	0.178074	0.0403065	9.96224e-06	4	3	3		4	2	3	3	2	3	4	3	4	2	4	3	3	1	3	4	2	3	4	3	3	2	2	2	4
CD4_CTL	ENSG00000099940	22:20891314:ATT:A	28	18	0.0960873	0.0260779	0.000229033	3	4	3		3	2	3	3	2	2	4	2	4	2	3	3	3	4	3	4	2	3	3	3	2	2	2	2	4
CD4_CTL	ENSG00000099949	22:20985626:T:G	28	8	-0.0883702	0.0218436	5.21916e-05	3	2	2		2	2	3	2	2	2	3	2	2	2	3	2	2	3	2	2	2	3	3	2	2	2	2	2	3
CD4_CTL	ENSG00000099956	22:23818135:T:TGG	28	17	-0.0978369	0.0205387	1.90227e-06	3	3	3		3	3	2	2	2	2	3	3	4	2	3	3	2	3	3	3	2	4	3	2	3	2	2	2	4
CD4_CTL	ENSG00000099968	22:17658696:C:CA	27	11	0.0549973	0.0143949	0.000133124	3	3	2		2	2	2	2	2	2	1	2	3	2	3	2	2	2	4	3	2	3	3	3	3	2	2	2	4
CD4_CTL	ENSG00000099977	22:23956633:C:T	27	23	-0.195569	0.02046	1.19345e-21	3	3	4		3	2	3	3	3	2	4	3	3	2	1	3	4	3	3	3	2	3	3	3	3	4	3	3	4
CD4_CTL	ENSG00000099985	22:30355815:T:TC	19	10	-0.171987	0.0415916	3.54749e-05	3	3	3		2	2	3	3	1	2	3	3	3	2	3	2	2	1	1	1	1	2	1	2	1	1	2	1	3
CD4_CTL	ENSG00000100003	22:30432246:A:G	28	15	-0.247341	0.0372284	3.05529e-11	3	3	3		3	2	4	3	2	2	3	3	3	2	3	2	2	3	3	2	2	3	3	2	2	2	2	2	4
CD4_CTL	ENSG00000100014	22:24271081:C:T	27	16	0.168871	0.0211332	1.34065e-15	4	4	1		4	2	4	4	2	2	4	4	4	2	4	2	2	3	3	4	2	4	4	3	2	2	2	2	4	0.06085
CD4_CTL	ENSG00000100023	22:21698525:A:G	27	14	0.108351	0.0119654	1.36168e-19	3	3	3		2	2	3	3	3	2	3	2	3	2	3	3	4	3	2	2	2	3	1	2	2	2	2	2	4
CD4_CTL	ENSG00000100027	22:21694481:C:G	28	17	0.061045	0.0117798	2.19332e-07	3	3	3		3	2	2	3	3	2	3	3	3	2	4	3	2	3	3	3	2	2	3	2	3	2	2	2	4
CD4_CTL	ENSG00000100028	22:24548814:A:G	27	17	0.0460079	0.0107241	1.7857e-05	4	1	3		4	2	3	3	2	2	4	3	4	2	4	3	2	4	4	4	2	4	4	4	2	2	2	2	4
CD4_CTL	ENSG00000100031	22:24603121:T:TC	26	17	-0.158212	0.0348033	5.47036e-06	4	3	4		4	4	3	4	2	2	1	2	4	2	4	4	4	1	3	4	2	3	4	4	2	2	2	2	4
CD4_CTL	ENSG00000100055	22:37296796:C:T	28	16	0.112684	0.0276867	4.70171e-05	3	3	3		3	2	4	2	2	2	4	4	3	2	3	3	2	3	4	3	2	3	4	2	2	2	2	2	4
CD4_CTL	ENSG00000100075	22:19204215:T:C	28	19	-0.0747084	0.0183884	4.84858e-05	3	3	3		4	2	3	4	3	2	3	4	3	2	3	4	4	3	3	3	2	2	3	3	2	2	2	2	4
CD4_CTL	ENSG00000100077	22:25474070:C:G	27	14	-0.442303	0.088538	5.86449e-07	3	3	3		3	2	3	3	2	2	1	2	4	2	3	2	2	3	3	3	2	3	3	2	2	2	2	2	4
CD4_CTL	ENSG00000100092	22:37636755:GA:G	28	18	0.0812063	0.0172539	2.51935e-06	3	3	3		2	2	4	4	2	2	4	3	3	2	4	4	3	3	3	2	2	3	3	3	2	3	2	2	4
CD4_CTL	ENSG00000100097	22:37663036:C:G	27	19	0.0997899	0.0272536	0.00025071	3	3	3		3	2	3	3	3	2	3	3	3	2	1	3	2	3	2	3	2	3	3	3	2	3	3	2	3
CD4_CTL	ENSG00000100099	22:26548578:A:AAAGG	28	5	-0.0618961	0.0166195	0.000195853	3	2	2		2	2	2	2	2	2	3	2	2	2	3	2	2	2	2	2	2	3	2	2	2	2	2	2	3
CD4_CTL	ENSG00000100106	22:37717060:T:C	27	17	0.0947864	0.015286	5.61485e-10	3	3	1		3	2	4	3	2	2	4	3	3	2	4	3	2	3	3	3	2	4	3	3	2	2	2	2	4
CD4_CTL	ENSG00000100109	22:26508999:C:T	28	20	-0.229648	0.0222534	5.74111e-25	3	3	3		3	2	3	4	2	2	3	3	4	2	4	4	4	4	4	4	2	3	4	4	4	2	2	2	4
CD4_CTL	ENSG00000100138	22:41616525:AACACAC:A	26	16	-0.0248975	0.0071242	0.000474445	3	3	3		3	1	3	3	2	2	3	3	3	2	3	3	2	3	3	2	2	3	1	2	2	2	3	2	3
CD4_CTL	ENSG00000100147	22:41721318:C:T	28	16	0.0569911	0.014109	5.3599e-05	3	3	4		2	2	2	3	2	2	3	2	4	2	2	3	2	3	3	3	3	4	3	3	3	2	2	2	4
CD4_CTL	ENSG00000100151	22:38061343:A:AAATAAT	27	8	-0.123793	0.0287836	1.70159e-05	2	1	2		3	2	2	2	2	2	3	2	2	2	3	2	2	3	2	2	2	4	3	3	2	2	2	2	4
CD4_CTL	ENSG00000100154	22:28325064:C:T	27	24	-0.606304	0.071521	2.30503e-17	3	4	3		3	2	4	3	3	2	1	4	3	2	3	3	3	3	4	3	4	4	4	4	3	4	3	4	4
CD4_CTL	ENSG00000100162	22:41975329:T:C	23	16	-0.139646	0.0301176	3.5403e-06	3	3	3		3	3	2	3	2	1	3	3	3	2	3	2	3	3	3	3	3	1	1	1	1	2	2	2	3
CD4_CTL	ENSG00000100196	22:38570408:C:G	27	6	-0.277877	0.0607306	4.74917e-06	3	3	2		2	2	2	2	2	2	2	3	2	2	3	2	2	3	2	2	2	2	1	2	2	2	2	2	3
CD4_CTL	ENSG00000100201	22:38514945:CT:C	28	23	0.0454508	0.00612689	1.18677e-13	3	3	3		3	2	3	4	3	2	3	3	3	2	3	3	4	3	3	4	4	3	3	3	3	3	2	2	4
CD4_CTL	ENSG00000100207	22:42292079:A:T	28	12	-0.0477443	0.0116547	4.19318e-05	3	2	4		3	2	3	3	2	2	3	2	3	2	3	2	3	3	2	3	2	2	2	2	2	2	2	2	4
CD4_CTL	ENSG00000100211	22:38613130:A:T	27	5	-0.125403	0.0279943	7.47873e-06	5	2	2		2	2	2	2	2	2	1	2	2	2	3	2	2	2	2	2	2	4	4	2	2	2	2	2	5
CD4_CTL	ENSG00000100219	22:28814280:AT:A	27	18	0.0968231	0.0115066	3.94426e-17	3	3	3		4	2	3	3	3	2	1	3	3	2	4	2	3	3	3	3	2	5	3	2	3	2	2	2	5
CD4_CTL	ENSG00000100221	22:38714119:G:A	26	15	-0.0603884	0.011881	3.71922e-07	1	3	4		3	3	3	3	2	2	3	3	4	2	3	2	3	3	3	2	2	1	2	3	2	2	2	2	4
CD4_CTL	ENSG00000100225	22:32490732:TA:T	27	15	0.066879	0.00947244	1.66053e-12	3	3	3		4	1	3	3	2	2	4	3	3	2	4	4	2	3	2	2	2	3	3	2	2	2	2	2	4
CD4_CTL	ENSG00000100226	22:38684159:C:A	28	18	0.309664	0.0388552	1.59054e-15	3	3	3		3	2	4	3	2	2	4	3	3	2	3	4	3	3	3	3	2	3	3	2	2	2	2	2	4
CD4_CTL	ENSG00000100227	22:42509850:G:GTGTGTGTGTGTGTGTGTGTGTGTGTGTGTGTGTGTGTGT	27	9	0.323494	0.0698588	3.64445e-06	3	3	3		2	2	3	2	2	2	3	2	3	2	1	2	2	3	2	2	2	2	3	2	2	2	2	2	3
CD4_CTL	ENSG00000100239	22:50444524:CGGGGTG:C	28	16	0.0583941	0.00992957	4.08224e-09	4	4	3		2	2	3	3	3	2	3	3	3	2	3	2	3	3	2	2	2	3	3	3	2	2	2	2	4
CD4_CTL	ENSG00000100242	22:38661656:A:G	28	12	0.0493296	0.0114164	1.55352e-05	3	3	3		3	2	2	2	2	2	3	3	3	2	3	2	2	3	2	2	2	3	2	2	3	2	2	2	3
CD4_CTL	ENSG00000100243	22:42608253:AC:A	26	10	-0.0940265	0.0197179	1.85518e-06	3	1	2		2	2	2	2	2	2	3	2	2	2	3	3	2	3	3	2	2	3	1	3	3	2	2	2	3
CD4_CTL	ENSG00000100263	22:29249567:C:T	27	2	0.244527	0.0547512	7.96406e-06	2	2	2		2	2	2	2	2	2	1	2	2	2	2	2	2	3	2	2	2	2	2	2	2	2	2	2	3
CD4_CTL	ENSG00000100266	22:43014229:T:C	28	19	-0.16491	0.0135922	7.09148e-34	4	4	3		3	2	4	3	3	2	4	4	4	2	4	3	3	3	2	3	2	2	3	2	3	2	3	2	4
CD4_CTL	ENSG00000100271	22:43101892:A:G	27	11	-0.109709	0.0231784	2.20978e-06	3	3	1		3	2	3	3	2	2	3	3	3	2	3	2	2	2	2	2	2	2	3	2	2	2	2	2	3
CD4_CTL	ENSG00000100298	22:39097246:T:A	18	11	-0.25014	0.0331597	4.57526e-14	4	1	4		2	2	4	4	4	2	4	1	4	2	4	3	2	1	1	4	2	1	1	1	1	2	1	1	4	-0.0195
CD4_CTL	ENSG00000100299	22:50625988:T:C	28	19	-0.274617	0.0335465	2.69665e-16	3	3	4		4	2	4	3	2	2	3	3	3	2	3	4	2	4	3	3	3	3	3	3	2	2	2	2	4
CD4_CTL	ENSG00000100300	22:43148288:C:CT	27	22	-0.0839464	0.0116957	7.09775e-13	4	1	4		4	4	3	4	3	2	3	4	4	3	3	3	3	4	3	3	3	5	3	3	2	2	2	2	5
CD4_CTL	ENSG00000100304	22:43187592:T:C	28	16	-0.129385	0.0304475	2.14308e-05	4	4	4		3	2	2	4	2	2	4	4	4	2	3	2	2	3	3	4	2	3	3	3	2	2	2	2	4	0.02825
CD4_CTL	ENSG00000100311	22:39191635:T:A	11	10	-0.197057	0.0351538	2.07577e-08	3	1	3		3	1	3	3	1	1	3	1	3	1	1	1	1	1	1	1	1	1	1	3	3	1	1	2	3
CD4_CTL	ENSG00000100316	22:39216125:GCCC:G	27	10	0.0230789	0.00613237	0.000167581	1	3	2		2	2	3	3	2	2	3	2	2	2	3	2	2	3	3	3	2	2	2	3	2	2	2	2	3
CD4_CTL	ENSG00000100321	22:39343182:C:T	20	18	0.453255	0.0592224	1.9568e-14	1	1	1		1	1	4	4	1	2	1	4	4	4	4	4	4	4	4	4	4	1	3	4	4	4	4	2	4
CD4_CTL	ENSG00000100324	22:39340810:CTT:C	27	9	0.0806738	0.0234691	0.000587222	1	3	3		2	2	2	3	2	2	3	3	3	2	3	2	2	2	2	4	2	2	2	2	2	2	2	2	4
CD4_CTL	ENSG00000100325	22:29896904:T:C	26	5	0.142809	0.0287063	6.53107e-07	1	3	2		2	2	2	2	2	2	3	2	2	2	3	2	2	1	2	2	2	3	2	2	2	2	2	2	3
CD4_CTL	ENSG00000100347	22:43994168:G:A	28	16	-0.0982568	0.0204914	1.62656e-06	3	3	3		2	2	3	3	2	2	3	3	3	2	3	2	2	3	3	4	2	3	3	3	2	2	2	2	4
CD4_CTL	ENSG00000100348	22:36500583:A:AT	27	16	-0.0503879	0.0132669	0.000145856	3	3	3		2	2	3	3	2	2	3	3	3	2	3	3	2	3	3	3	2	3	1	3	2	2	2	2	3
CD4_CTL	ENSG00000100351	22:39905476:G:A	27	14	0.0318591	0.00838176	0.000144109	4	4	3		4	1	4	4	2	2	4	4	4	2	4	2	2	3	3	2	2	2	2	2	2	2	3	2	4
CD4_CTL	ENSG00000100360	22:36775567:A:G	28	18	-0.133011	0.0218641	1.17579e-09	4	3	3		3	2	3	3	2	2	4	3	3	2	4	2	3	3	3	4	2	4	3	3	2	2	2	2	4
CD4_CTL	ENSG00000100364	22:45251466:C:T	28	22	0.22697	0.0261616	4.10973e-18	3	3	3		3	3	4	3	3	2	3	4	3	4	3	3	2	3	4	3	2	3	3	3	3	2	2	2	4
CD4_CTL	ENSG00000100365	22:36859193:C:CTCTT	23	16	-0.405501	0.0473673	1.12098e-17	3	1	3		3	1	4	4	1	2	3	1	3	2	1	3	2	3	5	5	2	3	3	3	2	2	3	2	5
CD4_CTL	ENSG00000100376	22:45323616:C:G	26	25	-0.576561	0.0288844	1.20265e-88	4	1	4		4	2	4	4	4	4	4	4	4	4	1	4	4	4	4	3	4	4	3	3	4	4	4	4	4
CD4_CTL	ENSG00000100413	22:41585463:TTTTA:T	28	8	0.383757	0.11131	0.000565483	3	3	3		2	2	2	2	2	2	3	2	2	2	3	2	2	2	2	2	2	3	3	2	2	2	2	2	3
CD4_CTL	ENSG00000100416	22:46335874:G:C	28	7	0.07123	0.018322	0.000101209	3	2	3		2	2	2	2	2	2	4	2	2	2	4	2	2	3	2	2	2	3	2	2	2	2	2	2	4	0.0753
CD4_CTL	ENSG00000100417	22:41581113:C:CA	28	16	-0.099423	0.022575	1.06214e-05	4	4	3		2	2	3	3	2	2	4	2	3	2	3	4	2	3	4	4	2	3	4	3	2	2	2	2	4
CD4_CTL	ENSG00000100422	22:46749829:T:C	26	15	-0.0692283	0.010178	1.03328e-11	1	1	4		4	2	3	4	2	2	3	4	3	2	4	3	2	3	3	3	2	3	3	2	2	2	2	2	4
CD4_CTL	ENSG00000100425	22:49809308:G:A	28	19	-0.108647	0.0231552	2.70378e-06	4	4	3		3	2	3	2	2	2	3	3	4	2	3	3	3	3	3	4	2	4	3	4	3	2	2	2	4
CD4_CTL	ENSG00000100426	22:49838449:C:T	27	9	0.123269	0.0240906	3.1058e-07	3	3	2		2	1	2	2	2	2	4	3	2	2	4	2	2	2	2	3	2	4	3	2	2	2	2	2	4
CD4_CTL	ENSG00000100427	22:50162190:C:T	11	6	-0.244812	0.0462766	1.22182e-07	1	1	1		1	2	3	1	1	2	1	1	1	2	3	3	2	1	1	1	1	3	3	1	1	1	2	1	3
CD4_CTL	ENSG00000128185	22:20309017:T:C	28	17	-0.0602484	0.0135889	9.2649e-06	4	4	4		4	2	3	4	2	2	4	3	2	2	3	4	2	4	4	3	2	3	4	3	2	2	2	2	4
CD4_CTL	ENSG00000128191	22:20169330:T:C	28	9	0.133413	0.0348343	0.000128178	3	3	2		2	2	3	2	2	2	3	3	3	2	3	2	2	3	2	2	2	2	2	2	2	2	2	2	3
CD4_CTL	ENSG00000128245	22:31986256:T:C	27	18	0.116446	0.0176109	3.7872e-11	3	3	3		3	2	3	3	3	2	3	3	3	2	3	3	2	3	3	3	2	3	1	2	3	2	2	2	3
CD4_CTL	ENSG00000128284	22:36161575:T:C	26	7	0.0573382	0.0142878	5.99325e-05	3	3	3		2	2	2	3	2	2	3	2	2	2	4	2	2	2	2	2	2	2	1	2	1	2	2	2	4
CD4_CTL	ENSG00000128335	22:36238624:G:C	26	9	0.0586788	0.0140013	2.77773e-05	3	3	1		2	1	2	2	2	2	3	2	2	2	3	2	2	2	3	2	2	3	2	3	3	2	2	2	3
CD4_CTL	ENSG00000128340	22:37219385:A:G	27	18	0.0590778	0.0108624	5.3652e-08	3	3	3		3	2	3	4	3	2	3	4	4	2	4	2	2	4	4	3	3	3	1	3	2	2	2	2	4
CD4_CTL	ENSG00000130638	22:45685095:CT:C	27	18	-0.0867082	0.0125407	4.70642e-12	3	1	3		4	2	3	3	2	2	3	4	4	2	4	3	3	3	3	4	2	4	4	3	2	2	2	2	4
CD4_CTL	ENSG00000133460	22:23861290:CAAAA:C	26	15	-0.217081	0.0493482	1.0877e-05	3	3	1		2	1	3	3	2	2	3	3	3	2	4	2	2	3	3	3	2	3	3	2	3	2	2	2	4
CD4_CTL	ENSG00000133466	22:37213254:A:G	26	16	-0.173571	0.0404496	1.7783e-05	3	3	1		3	2	3	4	2	2	3	3	3	2	3	3	2	3	3	3	3	3	1	2	2	2	2	2	4
CD4_CTL	ENSG00000159496	22:23686440:C:T	27	6	0.0817041	0.0218601	0.000185789	3	2	2		2	2	2	3	2	2	3	2	3	2	3	2	2	2	2	2	2	2	1	2	2	2	2	2	3
CD4_CTL	ENSG00000161179	22:21723690:A:ATT	27	2	0.106494	0.0284852	0.000185078	2	2	2		2	2	2	2	2	2	2	2	2	2	2	2	2	2	2	2	2	1	3	2	2	2	2	2	3
CD4_CTL	ENSG00000167074	22:41359101:A:G	25	16	0.200526	0.0444394	6.41131e-06	4	4	4		4	1	3	4	2	2	4	4	3	2	4	1	2	1	3	4	2	4	4	3	2	2	2	2	4
CD4_CTL	ENSG00000167077	22:41712204:C:CA	27	20	0.115242	0.0157604	2.62995e-13	3	3	3		4	2	4	3	3	2	4	3	4	2	4	4	2	1	4	4	4	3	3	4	3	2	2	2	4
CD4_CTL	ENSG00000177663	22:17035236:G:C	28	21	-0.0563069	0.0147257	0.000131456	4	3	4		4	2	3	4	2	2	4	3	3	2	3	3	3	4	3	4	3	3	3	3	3	2	2	2	4
CD4_CTL	ENSG00000180957	22:27948537:G:A	28	13	0.0670582	0.0173213	0.000108197	3	3	3		2	2	2	2	2	2	4	3	2	2	3	2	2	3	4	3	2	3	4	3	2	2	2	2	4
CD4_CTL	ENSG00000182541	22:31282972:C:G	28	16	0.0848623	0.0205785	3.72609e-05	3	3	3		3	2	3	3	2	2	4	3	3	2	3	2	2	4	3	3	2	3	3	2	2	2	2	2	4
CD4_CTL	ENSG00000183066	22:41982066:G:A	28	19	-0.191039	0.0331171	7.99453e-09	4	4	4		3	2	3	3	2	2	4	4	4	2	3	3	3	4	3	3	3	4	3	2	2	2	2	2	4
CD4_CTL	ENSG00000183172	22:42070976:A:T	27	27	0.383628	0.0148167	8.27271e-148	3	3	4		4	4	4	4	4	4	4	4	3	4	4	4	4	4	4	4	3	1	3	4	3	4	4	3	4
CD4_CTL	ENSG00000183569	22:42516861:A:C	28	15	0.121308	0.0328722	0.000223985	3	3	3		3	2	2	3	2	2	3	3	3	2	3	2	2	3	3	3	2	3	3	2	2	2	2	2	3
CD4_CTL	ENSG00000184164	22:49908622:T:C	27	17	0.120264	0.0214713	2.12946e-08	3	3	3		3	2	4	3	2	2	4	3	3	2	4	3	2	2	3	5	3	1	3	2	3	2	2	2	5
CD4_CTL	ENSG00000184381	22:38177042:C:CAA	28	16	0.0971785	0.0191816	4.05742e-07	3	3	4		2	2	4	3	2	2	4	3	3	2	4	4	3	3	2	2	2	3	2	3	2	3	2	2	4
CD4_CTL	ENSG00000184983	22:42090076:G:A	27	25	0.233317	0.0236577	6.07094e-23	4	4	1		4	4	3	3	3	2	4	4	4	4	4	3	3	4	4	3	4	4	4	4	4	4	2	3	4
CD4_CTL	ENSG00000185022	22:38184364:G:A	26	18	-0.18043	0.0262596	6.37503e-12	3	1	4		3	2	3	3	5	3	1	4	4	2	3	4	3	2	3	2	2	3	3	3	2	5	2	2	5
CD4_CTL	ENSG00000185651	22:21575412:T:TA	28	17	-0.0414634	0.00816842	3.85342e-07	3	4	4		4	2	3	2	2	2	4	4	4	2	3	2	4	2	3	3	3	3	3	3	2	2	2	2	4
CD4_CTL	ENSG00000186716	22:23199301:C:T	25	17	-0.0946989	0.0148929	2.03525e-10	3	1	3		3	3	3	3	2	2	3	3	3	2	1	3	3	4	4	3	2	3	1	4	2	2	2	2	4
CD4_CTL	ENSG00000186951	22:46253753:CA:C	26	8	-0.094079	0.0241161	9.57623e-05	3	3	2		2	2	3	2	2	2	1	3	2	2	1	2	2	2	2	3	2	3	3	2	2	2	2	2	3
CD4_CTL	ENSG00000187860	22:30448566:TAA:T	28	4	0.115421	0.0277444	3.18039e-05	3	3	2		2	2	2	2	2	2	3	2	2	2	2	2	2	2	2	2	2	2	2	2	2	2	2	2	3
CD4_CTL	ENSG00000188511	22:49656820:G:A	27	27	-0.668118	0.0264393	6.8533e-141	4	4	4		4	1	4	4	4	4	4	4	4	3	4	4	4	4	4	4	4	4	4	4	4	4	4	4	4
CD4_CTL	ENSG00000188636	22:44445430:T:C	21	12	0.17016	0.0309383	3.79813e-08	4	1	4		1	4	4	4	4	2	4	4	4	2	4	2	2	1	1	1	1	2	2	2	1	2	2	3	4
CD4_CTL	ENSG00000188677	22:44025683:G:T	26	19	-0.210589	0.0284787	1.4182e-13	5	4	1		3	2	4	4	3	2	3	4	3	2	4	3	3	3	3	3	2	3	1	3	2	3	2	2	5
CD4_CTL	ENSG00000189306	22:42551836:GGAGA:G	27	25	0.216145	0.0214745	7.87261e-24	3	3	3		3	3	3	3	3	2	3	3	4	3	3	3	3	3	3	3	3	3	1	3	3	3	3	2	4
CD4_CTL	ENSG00000196236	22:40817263:T:A	27	11	0.0626811	0.0144433	1.42607e-05	4	4	3		2	1	2	2	2	2	4	4	3	2	4	2	2	2	2	5	2	3	4	2	2	2	2	2	5
CD4_CTL	ENSG00000197077	22:25068343:A:G	20	12	0.356052	0.0334797	2.05148e-26	4	4	4		1	2	4	4	1	2	4	4	4	2	4	4	3	1	1	1	1	2	1	2	1	2	2	2	4
CD4_CTL	ENSG00000197182	22:46054326:TG:T	26	11	-0.101895	0.0240642	2.29263e-05	4	1	1		2	2	3	3	2	2	4	4	4	2	3	2	2	2	3	4	2	2	3	2	2	2	2	2	4
CD4_CTL	ENSG00000198832	22:31107583:G:GCCCCGC	27	18	0.343399	0.0402021	1.32115e-17	3	3	3		3	2	3	3	2	2	3	3	3	2	3	3	2	3	3	4	3	3	3	2	1	2	2	2	4
CD4_CTL	ENSG00000198951	22:42035242:G:T	27	18	0.196956	0.0319289	6.89104e-10	4	3	4		3	2	4	4	2	2	4	3	3	2	4	3	2	3	3	3	2	3	1	3	3	2	2	2	4
CD4_CTL	ENSG00000205643	22:46286014:C:CAAAAAAA	27	6	-0.179718	0.0407029	1.00835e-05	1	2	2		2	2	2	2	2	2	3	2	2	2	4	2	2	2	2	2	2	3	3	2	2	2	3	2	4
CD4_CTL	ENSG00000206028	22:26679446:T:TCTCCCTCCCTCCTTCC	5	3	0.338484	0.0708614	1.78192e-06	1	1	1		1	2	3	1	1	1	3	1	1	2	1	1	1	1	1	1	1	1	1	1	1	1	1	1	3
CD4_CTL	ENSG00000206140	22:21475060:T:C	27	14	0.268938	0.0607417	9.53029e-06	4	4	3		3	2	3	4	2	2	4	3	3	2	4	3	2	1	3	3	2	2	2	2	2	2	2	2	4
CD4_CTL	ENSG00000211666	22:22759070:G:T	6	6	-1.13284	0.0652505	1.61732e-67	1	1	1		1	1	3	1	1	1	4	1	1	1	1	1	1	3	3	3	1	1	1	1	1	1	1	1	4
CD4_CTL	ENSG00000212939	22:49654030:C:G	28	26	-0.818309	0.0492192	4.53133e-62	4	4	3		3	3	4	3	3	2	4	3	3	3	4	3	3	3	4	4	3	3	4	3	3	3	3	2	4
CD4_CTL	ENSG00000223704	22:26781392:A:G	27	19	0.188927	0.0356016	1.11617e-07	3	1	3		3	2	4	4	2	2	3	3	3	2	3	4	3	4	3	3	2	3	3	4	3	2	2	2	4
CD4_CTL	ENSG00000224086	22:22015552:A:G	28	8	0.174737	0.0465986	0.000176958	3	3	2		2	2	2	2	2	2	3	2	2	2	3	2	2	2	2	2	2	3	3	3	2	2	2	2	3
CD4_CTL	ENSG00000225450	22:38702180:CT:C	28	17	0.0912153	0.0166482	4.27794e-08	4	4	4		4	2	4	3	2	2	4	4	4	2	4	4	2	3	3	4	2	3	4	2	2	2	2	2	4
CD4_CTL	ENSG00000225783	22:26672739:C:A	27	17	0.178132	0.0131797	1.26473e-41	4	3	4		4	2	4	4	3	2	1	4	4	2	4	2	4	3	3	4	2	3	3	2	2	2	2	2	4
CD4_CTL	ENSG00000226328	22:45163860:G:T	27	19	-0.263193	0.0252539	1.96978e-25	4	4	4		4	2	4	4	2	2	4	3	4	2	1	3	3	4	4	4	2	3	3	3	2	2	3	2	4
CD4_CTL	ENSG00000226471	22:28777034:GT:G	27	19	-0.136007	0.0198645	7.5548e-12	3	3	3		3	2	3	3	2	2	1	3	3	2	3	3	3	3	3	3	2	3	3	3	3	2	2	2	3
CD4_CTL	ENSG00000230513	22:21011917:C:T	27	18	-0.3061	0.0365126	5.14208e-17	3	3	3		3	2	3	3	2	2	3	3	3	2	3	3	2	1	3	3	3	3	3	3	2	2	2	2	3
CD4_CTL	ENSG00000233739	22:38066673:C:T	27	7	-0.18644	0.0439778	2.24103e-05	3	1	2		2	2	2	2	2	2	3	2	2	2	3	2	2	3	2	2	2	3	4	2	2	2	2	2	4
CD4_CTL	ENSG00000235111	22:49633562:C:T	26	25	-0.522119	0.0302487	9.27034e-67	1	4	3		4	4	4	4	4	3	4	4	3	4	4	4	4	3	4	4	4	1	3	4	4	4	2	3	4
CD4_CTL	ENSG00000235954	22:27920185:G:A	27	20	0.22951	0.0293092	4.85412e-15	1	3	3		3	2	4	4	3	2	4	4	4	2	3	4	2	3	3	4	2	3	3	4	4	2	3	2	4
CD4_CTL	ENSG00000237037	22:42008088:C:CTTCCTTTCCTTTCCTTTCCTTTCCTTTCCT	27	12	0.11943	0.0271057	1.05257e-05	3	3	3		2	2	2	2	2	2	3	3	3	2	1	3	2	3	3	2	2	3	2	3	2	2	2	2	3
CD4_CTL	ENSG00000239282	22:30376697:C:T	28	10	-0.254335	0.0652685	9.749e-05	3	3	3		3	2	2	3	2	2	3	2	3	2	3	2	2	2	2	2	2	3	2	2	2	2	2	2	3
CD4_CTL	ENSG00000240972	22:23924860:C:T	27	24	-0.0688428	0.00656068	9.27844e-26	3	3	3		3	1	3	3	3	2	3	3	3	2	3	3	3	3	3	3	2	4	3	3	3	3	4	3	4
CD4_CTL	ENSG00000241973	22:20871482:T:TAAAAAAAAAA	28	15	-0.0805224	0.0196944	4.34004e-05	3	3	3		2	2	3	3	2	2	3	3	3	2	3	3	2	3	3	2	2	3	3	2	2	2	2	2	3
CD4_CTL	ENSG00000241990	22:46060819:G:C	28	13	0.275131	0.0441223	4.49908e-10	4	4	4		2	2	3	2	2	2	3	3	3	2	3	2	2	4	3	3	2	3	2	2	2	2	2	2	4
CD4_CTL	ENSG00000242114	22:30427126:T:G	28	14	-0.187064	0.0227743	2.14236e-16	4	3	4		3	2	4	4	2	2	4	3	3	2	3	2	2	3	3	3	2	2	2	2	2	2	2	2	4
CD4_CTL	ENSG00000242247	22:42770443:G:A	27	10	-0.0369436	0.0098181	0.000168018	3	3	3		2	2	3	3	2	2	3	2	2	2	3	2	2	2	2	2	2	3	1	3	2	2	2	2	3
CD4_CTL	ENSG00000243811	22:39021106:C:CT	27	13	-0.0766162	0.0193098	7.25559e-05	3	3	3		2	2	2	2	2	2	1	3	3	2	3	2	2	3	3	3	3	4	4	2	2	2	2	2	4
CD4_CTL	ENSG00000244509	22:39019775:A:G	28	17	0.0530399	0.0109648	1.31607e-06	3	3	3		2	2	3	3	2	2	3	3	3	2	3	3	2	3	3	3	2	3	3	3	2	2	2	2	3
CD4_CTL	ENSG00000244625	22:26670572:A:G	28	18	0.115737	0.0125669	3.27293e-20	5	3	4		5	2	5	5	2	2	4	5	5	2	4	4	2	5	5	5	2	5	5	5	2	2	2	2	5
CD4_CTL	ENSG00000253352	22:30926550:CAAAAAA:C	27	3	0.0652193	0.0156029	2.91584e-05	3	2	2		2	2	2	2	2	2	2	2	2	2	2	2	2	1	2	2	2	3	2	2	2	2	2	2	3
CD4_CTL	ENSG00000260708	22:46762282:G:A	27	23	-0.307336	0.0228395	2.82515e-41	4	4	4		4	3	4	3	3	2	1	4	4	2	4	3	4	4	4	4	3	3	4	3	3	2	4	2	4
CD4_CTL	ENSG00000273032	22:19129754:T:C	27	17	-0.163832	0.0398301	3.90072e-05	1	3	3		3	2	3	3	2	2	3	3	3	2	3	3	2	3	3	3	2	3	3	3	2	2	2	2	3
CD4_CTL	ENSG00000273899	22:37691477:CCAGCTGCCTTTGCCTGGGGT:C	26	7	-0.0759148	0.0142662	1.03028e-07	4	1	3		2	2	2	3	2	2	3	2	4	2	1	2	2	3	2	2	2	2	2	2	2	2	2	2	4
CD4_CTL	ENSG00000274422	22:22271507:TAGA:T	27	26	0.456296	0.0314936	1.43198e-47	4	4	3		3	4	3	3	3	4	3	4	3	4	1	4	3	4	4	3	4	4	3	3	4	4	4	2	4
CD4_CTL	ENSG00000279278	22:22286197:A:G	27	22	0.571943	0.0457835	8.21772e-36	3	4	4		4	4	3	3	2	2	3	4	3	2	3	4	4	3	3	4	4	1	4	4	3	2	3	2	4
CD4_CTL	ENSG00000279345	22:49805741:CTT:C	27	15	-0.25918	0.0605597	1.87104e-05	3	3	3		2	2	3	3	2	2	1	3	3	2	4	4	2	3	3	4	2	3	3	2	2	2	2	2	4
CD4_CTL	ENSG00000279833	22:39124222:C:CCCCCT	28	4	0.103935	0.0259799	6.31869e-05	2	3	2		2	2	2	2	2	2	3	2	2	2	3	2	2	2	2	2	2	2	2	2	2	2	2	2	3
CD4_CTL	ENSG00000288861	22:22758643:A:C	11	11	-0.984788	0.0377736	7.81318e-150	1	1	3		1	3	3	3	1	3	1	1	4	4	3	3	3	1	1	1	1	1	1	1	1	1	1	1	4
CD4_CTL	ENSG00000289120	22:22740199:C:T	10	6	0.225456	0.0474394	2.00916e-06	1	1	1		1	1	4	3	1	1	4	1	3	2	1	2	2	1	1	3	2	1	1	1	1	1	1	1	4
CD4_CTL	ENSG00000289564	22:21916597:C:CCG	26	14	0.0974401	0.0182298	9.03631e-08	3	3	3		3	2	3	3	2	2	3	3	3	2	1	2	2	1	3	3	2	2	3	2	3	2	2	2	3
CD4_CTL	ENSG00000290425	22:18540119:A:G	28	28	-0.622579	0.0353856	2.73168e-69	4	4	4		4	3	4	4	4	4	4	4	4	4	4	4	4	4	4	4	4	4	4	4	4	4	4	3	4
CD4_CTL	ENSG00000290440	22:23731881:C:CAAA	27	4	0.127765	0.0340554	0.000175653	3	2	2		2	2	2	2	2	2	2	2	2	2	3	2	2	2	2	2	2	3	1	2	2	2	2	2	3
CD4_CTL	ENSG00000290796	22:25412762:C:CG	26	14	0.160708	0.0319462	4.88974e-07	4	1	3		4	2	4	3	2	2	3	2	4	2	1	3	2	3	3	3	2	2	3	3	2	2	2	2	4
CD4_CTL	ENSG00000290922	22:39139736:G:GA	11	3	0.23922	0.0533446	7.31082e-06	1	1	1		1	2	2	3	2	2	1	1	1	2	3	2	2	1	1	1	2	1	1	1	1	1	1	1	3
CD4_CTL	ENSG00000290931	22:17047543:C:CTT	25	10	1.05877	0.193257	4.28872e-08	1	3	3		2	2	2	1	2	1	3	2	3	2	3	2	2	2	3	3	3	3	2	2	2	2	2	2	3
CD4_CTL	ENSG00000290958	22:23671787:T:C	28	7	0.11556	0.0318495	0.000285277	3	3	3		2	2	2	2	2	2	3	2	2	2	3	2	2	3	2	2	2	2	2	2	2	2	2	2	3
CD4_CTL	ENSG00000291015	22:38361449:A:G	27	16	0.246432	0.0228202	3.48574e-27	1	3	4		3	2	3	4	2	2	4	3	4	4	3	3	2	3	3	3	2	2	3	2	2	2	2	2	4
CD4_CTL	ENSG00000291035	22:42594311:G:A	27	19	-0.567697	0.0911854	4.79264e-10	4	4	1		4	2	4	4	2	2	4	4	4	2	4	3	4	4	4	4	3	3	3	4	2	2	2	2	4
CD4_CTL	ENSG00000291299	22:23638746:C:T	27	21	0.235696	0.0232699	4.11685e-24	3	3	1		3	2	3	3	2	2	3	3	3	2	3	3	3	3	3	3	3	3	3	4	3	2	4	2	4
CD4_CTL	ENSG00000004399	3:129595596:G:A	23	11	-0.168823	0.0369521	4.90722e-06	3	1	3		1	2	2	2	2	2	3	1	3	2	3	3	2	1	3	2	1	3	3	3	2	2	2	2	3
CD4_CTL	ENSG00000004534	3:49952502:GT:G	28	19	-0.036602	0.00667241	4.12142e-08	4	4	4		4	2	4	4	2	2	4	4	4	2	4	3	2	4	4	4	2	4	4	4	4	2	2	2	4
CD4_CTL	ENSG00000011376	3:45357422:C:CT	28	12	-0.0605794	0.0120524	4.99925e-07	3	3	3		2	2	2	3	2	2	3	2	3	2	3	2	2	3	2	3	2	3	2	3	2	2	2	2	3
CD4_CTL	ENSG00000018408	3:149707861:T:TTGGTCATACCAATTGGTATGGCCAACAGTATGGTA	28	10	0.389753	0.0959846	4.89516e-05	3	3	3		3	2	2	2	2	2	3	2	3	2	3	2	2	3	2	3	2	2	2	2	2	2	2	2	3
CD4_CTL	ENSG00000041802	3:194656983:C:T	28	20	0.0810108	0.0156829	2.39749e-07	3	3	4		3	2	3	3	3	2	3	3	3	2	3	4	2	3	4	4	2	3	3	3	4	2	2	2	4
CD4_CTL	ENSG00000047457	3:149153337:C:T	28	17	0.141339	0.0315205	7.32401e-06	3	3	3		3	2	3	4	2	2	4	3	3	2	4	2	2	4	4	3	2	3	4	2	3	2	2	2	4
CD4_CTL	ENSG00000047849	3:48142032:T:TTTCCTTCC	28	22	0.0371099	0.00844908	1.12217e-05	3	3	3		3	3	3	3	2	2	3	3	3	3	3	3	3	3	3	3	2	3	3	3	2	2	3	2	3
CD4_CTL	ENSG00000051382	3:138858980:CA:C	28	14	-0.0381085	0.0107159	0.000376196	3	2	4		2	2	3	3	2	2	3	2	3	2	3	3	2	2	2	2	2	3	3	3	3	2	4	2	4
CD4_CTL	ENSG00000053524	3:183428645:C:G	27	21	-0.468234	0.0260275	2.33444e-72	4	4	4		4	2	4	4	4	2	4	4	4	2	4	4	4	1	4	4	3	3	3	3	3	2	2	2	4	0.0176
CD4_CTL	ENSG00000055955	3:52818394:G:A	28	18	0.274225	0.046277	3.10924e-09	3	3	3		3	2	3	3	2	2	3	3	3	2	3	3	2	3	3	3	2	3	3	3	2	2	2	2	3
CD4_CTL	ENSG00000057019	3:98937811:TA:T	20	12	0.959653	0.102729	9.49128e-21	4	4	1		3	2	1	1	1	2	1	3	4	2	1	3	2	3	3	1	1	3	3	3	2	2	2	2	4
CD4_CTL	ENSG00000058063	3:182857563:T:TA	28	17	-0.039667	0.00655605	1.44455e-09	3	3	3		3	2	3	3	2	2	3	4	2	2	4	3	3	3	2	3	2	3	3	3	2	2	2	2	4
CD4_CTL	ENSG00000067560	3:49408165:GA:G	28	13	0.0259277	0.00589159	1.07854e-05	4	3	3		4	2	3	2	2	2	3	3	2	2	4	3	2	4	2	2	2	3	3	2	2	2	2	2	4
CD4_CTL	ENSG00000068745	3:48728725:G:A	28	10	0.0987995	0.0170792	7.26102e-09	3	3	3		3	2	2	3	2	2	3	2	3	2	4	2	2	4	2	2	2	2	2	2	2	2	2	2	4
CD4_CTL	ENSG00000069849	3:141861641:C:T	26	16	0.0540427	0.0114317	2.27373e-06	3	4	3		4	2	3	4	2	2	3	1	3	2	3	3	2	3	3	3	2	1	3	3	2	2	2	2	4
CD4_CTL	ENSG00000070087	3:149991119:C:T	27	17	0.194567	0.0434507	7.53853e-06	3	3	3		3	2	3	3	1	2	3	3	3	2	3	2	2	3	3	3	2	3	3	3	2	2	2	2	3
CD4_CTL	ENSG00000072274	3:196182118:C:T	28	18	-0.123183	0.0142009	4.15914e-18	3	3	3		3	2	3	3	2	2	3	3	3	2	3	3	2	3	3	3	2	3	3	3	2	2	2	2	3
CD4_CTL	ENSG00000072858	3:113532232:G:A	28	24	-0.10141	0.00842461	2.26076e-33	4	4	4		4	4	4	3	4	2	4	4	4	3	4	4	4	4	4	4	4	4	4	4	4	2	2	2	4	-0.5528
CD4_CTL	ENSG00000073849	3:187037955:G:A	28	22	-0.0935902	0.0131722	1.20208e-12	4	4	4		4	2	4	4	3	3	4	4	4	2	3	3	3	4	3	3	2	4	4	4	4	2	2	2	4
CD4_CTL	ENSG00000074416	3:128055879:A:G	28	16	-0.139729	0.0324793	1.69182e-05	4	3	4		3	2	2	3	2	2	4	4	3	2	4	2	2	3	2	2	2	3	3	3	3	3	2	2	4
CD4_CTL	ENSG00000075420	3:172107257:G:A	28	11	-0.0766088	0.0166912	4.43707e-06	5	5	2		2	2	4	2	2	2	4	5	3	2	4	2	2	4	2	2	2	3	3	2	2	2	2	2	5
CD4_CTL	ENSG00000075651	3:171810165:T:G	21	14	0.483261	0.0562563	8.67121e-18	4	1	4		4	2	4	4	1	2	3	1	4	2	4	4	3	1	1	1	1	3	4	3	2	2	2	2	4	0.2291
CD4_CTL	ENSG00000076242	3:36974583:C:T	28	19	0.100809	0.0221465	5.31637e-06	3	3	3		3	2	3	3	2	2	3	3	3	2	3	3	2	3	3	3	2	3	3	3	2	2	2	3	3
CD4_CTL	ENSG00000079257	3:158603091:G:C	28	18	0.147274	0.0262952	2.13379e-08	4	4	4		3	2	4	3	2	2	4	3	4	2	3	2	2	4	3	2	3	3	4	3	2	2	3	2	4
CD4_CTL	ENSG00000081148	3:101160399:C:CGTGTGTGTGTGTGT	28	13	-0.433122	0.108084	6.14242e-05	3	3	3		2	2	2	3	2	2	3	3	3	2	3	3	2	3	3	2	2	3	2	2	2	2	2	2	3
CD4_CTL	ENSG00000083937	3:87193709:C:T	28	17	0.0541156	0.0129922	3.11033e-05	4	4	4		3	2	4	4	2	2	4	4	4	2	4	2	2	3	3	4	2	4	4	4	2	2	2	2	4
CD4_CTL	ENSG00000088538	3:50759671:TA:T	27	13	-0.136477	0.0347329	8.5184e-05	3	3	3		4	2	2	2	2	2	3	3	3	2	3	3	2	1	2	2	2	3	3	2	2	2	4	2	4
CD4_CTL	ENSG00000088727	3:47270975:C:CA	28	5	-0.101061	0.0255375	7.57833e-05	3	3	2		2	2	2	2	2	2	3	2	2	2	2	2	2	2	2	2	2	3	2	2	2	2	2	2	3
CD4_CTL	ENSG00000091317	3:32434583:A:G	28	11	-0.112954	0.0288739	9.15394e-05	3	3	2		2	2	3	3	2	2	3	3	2	2	3	2	2	2	3	2	2	3	3	2	2	2	2	2	3
CD4_CTL	ENSG00000091527	3:133579339:G:T	28	17	0.14959	0.0311637	1.58548e-06	4	3	3		3	2	3	4	2	2	4	3	3	2	4	3	2	3	3	3	2	3	3	2	2	2	2	2	4
CD4_CTL	ENSG00000093167	3:37009646:ATATATGTATGTG:A	28	18	0.0394695	0.00842528	2.80431e-06	3	2	3		4	2	3	2	2	2	5	3	2	2	4	3	3	4	4	3	3	3	3	3	3	2	2	2	5
CD4_CTL	ENSG00000113810	3:160409265:CAAA:C	28	8	-0.0975302	0.0281291	0.000525841	4	2	3		4	2	2	2	2	2	3	2	2	2	4	4	2	2	2	2	2	2	4	2	2	2	2	2	4
CD4_CTL	ENSG00000113811	3:53949214:CA:C	28	8	0.0307114	0.00774104	7.26786e-05	2	2	2		2	2	3	2	2	2	4	2	2	2	4	3	2	3	2	2	2	2	3	3	2	2	2	2	4
CD4_CTL	ENSG00000113812	3:53837547:C:T	28	18	-0.200495	0.0494811	5.07929e-05	3	3	3		4	2	3	3	2	2	3	3	3	2	3	3	2	3	3	3	2	3	3	3	2	2	2	2	4
CD4_CTL	ENSG00000113924	3:120589032:A:G	25	6	-0.337229	0.0704615	1.70131e-06	3	3	2		2	2	2	2	2	2	2	2	3	2	1	1	3	3	2	2	2	2	1	2	2	2	2	2	3
CD4_CTL	ENSG00000114026	3:9701524:G:GA	28	10	0.311508	0.0847368	0.000236749	3	3	2		2	2	2	2	2	2	3	3	3	2	3	2	2	3	3	3	2	2	2	2	2	2	2	2	3
CD4_CTL	ENSG00000114030	3:122562180:TTTCTTTTCTTTTC:T	28	27	0.164625	0.0152706	4.25308e-27	3	3	3		3	3	3	4	3	3	3	3	3	2	3	3	3	3	3	3	3	3	3	3	3	3	4	4	4
CD4_CTL	ENSG00000114054	3:136260856:A:G	28	16	-0.0947891	0.0166987	1.37535e-08	5	5	5		3	2	3	3	2	2	5	5	3	2	5	3	2	5	3	2	2	5	3	2	2	2	2	2	5
CD4_CTL	ENSG00000114098	3:138200904:C:CT	28	2	0.0544908	0.0143769	0.000150547	2	2	2		2	2	2	2	2	2	2	2	3	2	2	2	2	2	2	2	2	2	2	2	2	2	2	2	3
CD4_CTL	ENSG00000114124	3:141762948:G:A	28	18	0.313927	0.0500974	3.69666e-10	3	3	3		3	2	3	3	2	2	3	3	3	2	3	3	2	3	3	3	2	4	3	3	2	2	2	2	4	0.00075
CD4_CTL	ENSG00000114125	3:141701658:G:T	28	9	0.0509285	0.0121089	2.60087e-05	3	3	2		3	2	2	2	2	2	3	2	2	2	3	2	2	2	3	2	2	3	3	2	2	2	2	2	3
CD4_CTL	ENSG00000114166	3:20112567:A:C	28	20	0.308144	0.0153678	1.96567e-89	3	3	3		3	2	3	4	2	2	4	3	3	2	4	3	4	3	3	3	2	3	3	3	3	2	2	2	4
CD4_CTL	ENSG00000114354	3:100723958:G:T	28	18	0.187485	0.0335638	2.32455e-08	3	3	3		3	2	3	3	2	2	3	3	3	2	3	2	2	3	3	3	2	3	3	3	2	3	2	2	3
CD4_CTL	ENSG00000114405	3:62319398:G:C	19	11	-0.396146	0.0751601	1.35912e-07	4	1	4		3	2	1	1	2	1	1	1	4	2	1	1	2	1	4	4	2	3	4	4	3	2	2	2	4	-0.1074
CD4_CTL	ENSG00000114446	3:108116413:T:TA	28	15	-0.0588048	0.0141772	3.35642e-05	3	3	3		3	2	2	2	2	2	4	3	2	2	3	4	2	3	3	3	2	3	3	3	2	2	2	2	4
CD4_CTL	ENSG00000114491	3:124722610:T:G	28	18	0.104035	0.017623	3.56186e-09	4	4	4		4	2	4	4	2	2	4	4	4	2	4	4	2	4	4	4	2	4	4	4	2	2	2	2	4
CD4_CTL	ENSG00000114541	3:69364873:TAAA:T	25	19	-0.439877	0.0409568	6.60377e-27	3	3	3		3	2	3	3	3	2	4	3	3	2	4	4	4	1	1	1	2	3	3	3	3	2	2	3	4
CD4_CTL	ENSG00000114544	3:126098925:CTTT:C	28	18	-0.10505	0.0211538	6.83432e-07	3	3	3		4	2	3	2	3	2	3	3	3	2	3	3	2	3	3	3	2	3	3	3	2	2	2	2	4
CD4_CTL	ENSG00000114573	3:113652084:G:GGAGA	28	12	-0.128847	0.0338038	0.000138072	3	3	3		2	2	2	3	2	2	3	2	3	2	3	2	2	3	3	3	2	2	3	2	2	2	2	2	3
CD4_CTL	ENSG00000114638	3:119212542:C:T	15	8	-1.32623	0.113211	1.07172e-31	1	4	1		1	2	3	1	1	2	4	1	1	2	3	3	3	1	1	1	3	1	1	1	2	2	2	2	4
CD4_CTL	ENSG00000114648	3:47329209:T:TTG	28	8	-0.233103	0.0581782	6.15692e-05	3	3	2		2	2	2	2	2	2	3	2	2	2	3	2	2	3	3	3	2	2	2	2	2	2	2	2	3
CD4_CTL	ENSG00000114770	3:184017498:C:G	28	18	-0.102107	0.0161316	2.4574e-10	4	4	3		3	2	3	3	2	2	4	3	3	2	4	2	2	3	3	3	2	3	5	5	2	2	3	2	5	-0.0431
CD4_CTL	ENSG00000114779	3:52052996:C:T	28	10	-0.299978	0.0647686	3.6297e-06	3	3	2		2	2	2	2	2	2	3	3	3	2	3	2	2	2	3	2	2	3	3	2	2	2	2	2	3
CD4_CTL	ENSG00000114861	3:71404120:C:CTT	28	12	0.038342	0.00991467	0.00011009	3	3	3		3	2	2	2	2	2	3	3	3	2	3	2	2	3	3	3	2	2	2	2	2	2	2	2	3
CD4_CTL	ENSG00000118849	3:158726922:C:A	28	8	-0.197899	0.0381119	2.0741e-07	3	3	3		2	2	3	2	2	2	3	2	2	2	3	2	2	2	2	2	2	3	2	2	2	2	2	2	3
CD4_CTL	ENSG00000118855	3:158822448:G:A	28	14	-0.0734854	0.014958	8.97951e-07	4	3	3		2	2	2	3	2	2	3	4	3	2	3	2	2	3	2	3	2	3	3	3	2	2	2	2	4
CD4_CTL	ENSG00000120742	3:150646577:G:A	28	14	0.024912	0.00678978	0.000243462	3	3	3		3	2	2	3	2	3	3	3	3	2	3	2	2	3	3	3	2	2	2	2	2	2	2	2	3
CD4_CTL	ENSG00000121542	3:123199459:C:CTTT	28	20	-0.134259	0.0199037	1.52582e-11	4	4	4		4	2	4	3	4	2	4	4	3	2	4	4	4	3	4	3	2	4	4	4	2	2	2	2	4
CD4_CTL	ENSG00000121578	3:119231652:G:A	28	20	0.246361	0.0197046	7.21578e-36	4	4	4		4	4	4	4	2	2	4	4	4	2	4	4	4	3	3	3	3	4	4	2	2	2	2	2	4
CD4_CTL	ENSG00000121807	3:46297340:A:G	15	8	0.559707	0.104431	8.3417e-08	3	1	3		1	2	3	4	1	2	1	1	3	2	1	1	2	1	1	1	2	1	1	2	3	2	1	3	4
CD4_CTL	ENSG00000121858	3:172520036:T:G	28	18	-0.164518	0.0244404	1.68036e-11	4	4	4		4	2	3	3	2	2	4	4	4	2	4	4	2	3	3	3	2	3	3	3	2	2	2	2	4
CD4_CTL	ENSG00000125037	3:9990325:C:CTT	28	15	-0.0595674	0.0129697	4.37315e-06	3	3	2		3	2	2	2	2	2	3	2	3	2	3	4	2	3	3	4	2	3	3	4	3	2	2	2	4
CD4_CTL	ENSG00000127249	3:193613358:TA:T	27	16	-0.185452	0.0319001	6.11698e-09	3	3	4		3	2	3	3	2	2	3	3	4	2	3	4	2	3	3	4	2	1	3	2	2	2	2	2	4
CD4_CTL	ENSG00000129055	3:134467654:A:C	28	24	0.17614	0.0181943	3.62859e-22	4	3	3		4	3	4	3	2	3	3	4	3	2	3	4	3	3	3	3	4	3	4	4	2	4	3	2	4
CD4_CTL	ENSG00000129810	3:20129046:G:C	26	10	0.309209	0.0358092	5.87765e-18	3	3	3		2	2	3	3	2	2	4	3	3	2	3	2	2	2	2	2	2	1	1	2	2	2	2	2	4
CD4_CTL	ENSG00000131370	3:15302847:C:T	28	21	0.126609	0.0116305	1.34545e-27	3	4	3		4	2	4	3	4	2	4	4	3	2	4	3	3	3	3	4	2	3	3	3	3	2	2	2	4
CD4_CTL	ENSG00000131378	3:16512173:A:G	28	20	0.0755894	0.0111492	1.20359e-11	3	3	4		4	2	4	4	2	2	3	3	3	2	3	4	3	3	3	3	2	3	3	4	4	2	2	2	4
CD4_CTL	ENSG00000131379	3:14660765:G:A	28	22	-0.395763	0.0352801	3.33722e-29	4	4	4		4	2	4	4	4	2	4	4	4	2	4	4	4	4	4	4	4	4	4	3	2	2	4	2	4
CD4_CTL	ENSG00000132394	3:128163221:G:A	28	18	-0.0489129	0.0110711	9.95866e-06	3	3	3		3	2	4	4	2	2	3	3	3	2	3	2	2	3	4	3	2	3	3	3	2	2	2	4	4
CD4_CTL	ENSG00000134070	3:10195154:G:A	26	13	-0.44103	0.0842676	1.66164e-07	3	3	3		2	2	2	3	2	2	3	2	2	2	3	3	2	3	3	3	2	1	3	3	1	2	2	2	3
CD4_CTL	ENSG00000134077	3:9345248:C:T	28	16	-0.0751866	0.0152423	8.10709e-07	3	3	3		3	2	4	3	2	2	4	3	3	2	4	2	2	3	3	2	2	3	3	3	2	2	2	2	4
CD4_CTL	ENSG00000134108	3:5119482:C:CA	28	13	-0.0719711	0.0176068	4.3569e-05	3	3	3		2	2	3	2	2	2	3	2	3	2	3	2	2	3	3	2	2	3	3	3	2	2	2	2	3
CD4_CTL	ENSG00000136514	3:187375198:TA:T	25	10	0.146435	0.0359811	4.70565e-05	3	3	3		2	2	3	2	2	2	3	4	3	2	3	2	2	2	2	2	2	3	2	2	1	1	2	1	4
CD4_CTL	ENSG00000136518	3:179580796:CT:C	28	6	-0.11751	0.029034	5.18101e-05	4	4	2		2	2	2	2	2	2	4	2	2	2	4	2	2	3	2	2	2	2	2	2	2	2	2	2	4
CD4_CTL	ENSG00000136521	3:179649145:C:CT	28	6	0.147798	0.0353117	2.8451e-05	3	3	2		2	2	2	2	2	2	3	2	2	2	2	2	2	2	3	2	2	2	2	2	2	2	2	3	3
CD4_CTL	ENSG00000136527	3:185921774:A:C	28	19	0.114543	0.0193156	3.02763e-09	4	4	4		4	2	4	4	2	2	4	4	4	2	4	4	2	4	4	4	2	3	4	4	4	2	2	2	4
CD4_CTL	ENSG00000138468	3:101526277:TA:T	28	18	-0.0574062	0.0080376	9.18432e-13	4	3	4		3	2	3	3	2	2	4	3	3	2	4	3	4	3	3	3	2	3	3	2	2	2	2	2	4
CD4_CTL	ENSG00000144455	3:4361853:C:T	28	26	0.182263	0.0133913	3.4657e-42	4	4	4		4	4	4	4	4	2	4	4	4	2	4	4	5	4	4	4	4	4	4	4	4	5	5	5	5
CD4_CTL	ENSG00000144559	3:11841240:A:G	28	18	-0.0635308	0.0125544	4.18308e-07	4	4	3		4	2	4	4	2	2	4	4	4	2	4	4	2	4	4	3	2	4	3	4	2	2	2	2	4
CD4_CTL	ENSG00000144566	3:20079202:CT:C	28	9	0.0445175	0.0106985	3.16705e-05	3	3	3		3	2	2	2	2	2	3	2	2	2	3	2	2	3	2	2	2	2	3	2	2	2	2	2	3
CD4_CTL	ENSG00000144711	3:13017713:G:A	28	19	-0.0383595	0.00846536	5.8609e-06	3	3	3		3	2	3	3	2	2	3	3	3	2	3	3	2	3	3	3	2	3	3	3	3	2	2	2	3
CD4_CTL	ENSG00000144713	3:12841572:T:A	28	19	0.0244107	0.00566548	1.64238e-05	4	4	4		3	2	4	4	2	2	4	4	4	2	4	4	2	4	4	4	2	3	3	4	4	2	2	2	4	0.2487
CD4_CTL	ENSG00000144724	3:61520379:T:C	13	6	-0.4889	0.0773452	2.5986e-10	1	1	1		1	2	1	1	2	1	1	1	1	3	3	1	2	3	4	4	2	1	1	1	2	2	1	2	4
CD4_CTL	ENSG00000144746	3:69104703:G:T	28	18	0.0515424	0.00761512	1.30186e-11	4	4	4		4	2	3	3	2	2	4	3	3	2	4	3	2	3	3	3	2	3	3	3	2	2	2	2	4
CD4_CTL	ENSG00000144749	3:66318602:A:G	28	11	0.0864898	0.0152066	1.288e-08	2	3	2		2	2	3	3	2	2	5	3	2	2	3	2	2	3	3	3	3	2	2	2	2	2	2	2	5
CD4_CTL	ENSG00000144791	3:45623207:T:A	28	20	-0.0573205	0.012758	7.02573e-06	3	3	3		4	2	2	4	3	2	3	3	4	2	3	3	2	3	3	3	3	4	3	3	3	2	2	2	4
CD4_CTL	ENSG00000144815	3:101701059:G:A	28	18	-0.185316	0.0302586	9.10273e-10	4	4	4		4	2	3	4	2	2	4	4	4	2	4	4	2	4	4	4	2	4	4	4	2	2	2	2	4
CD4_CTL	ENSG00000144824	3:111818165:G:GGTGT	25	18	-0.113607	0.0241314	2.50359e-06	4	1	3		3	2	3	4	2	2	4	3	3	2	3	3	2	4	3	3	2	1	1	3	3	2	3	3	4
CD4_CTL	ENSG00000144847	3:119212542:C:T	20	15	-1.3838	0.12164	5.49764e-30	4	4	4		1	2	4	3	3	2	4	3	1	2	4	3	3	1	1	1	3	1	1	1	3	3	2	2	4
CD4_CTL	ENSG00000144893	3:151033064:A:G	27	11	0.404457	0.0956291	2.34281e-05	3	3	3		3	2	3	2	1	2	3	2	2	2	3	2	2	3	3	3	2	2	2	2	2	2	2	2	3
CD4_CTL	ENSG00000144895	3:150614224:G:T	28	19	0.0485	0.0101289	1.68232e-06	3	3	3		3	2	3	3	3	2	3	4	3	2	3	2	2	3	3	4	2	3	3	3	2	2	3	2	4
CD4_CTL	ENSG00000145014	3:194568902:C:CA	20	8	0.374907	0.0932496	5.80823e-05	1	1	1		1	2	3	1	2	2	3	1	3	2	3	2	2	1	3	3	2	1	3	2	2	2	2	2	3
CD4_CTL	ENSG00000145022	3:49367342:CAAAAAAAAAA:C	28	16	0.0893654	0.0223672	6.4593e-05	3	3	3		3	2	3	2	2	2	3	3	3	2	3	2	2	3	3	3	2	3	4	3	2	2	2	2	4
CD4_CTL	ENSG00000145088	3:121847651:G:T	28	19	-0.0917181	0.0289505	0.0015344	3	3	3		3	2	3	3	2	2	3	3	3	2	3	2	2	3	3	3	3	3	4	3	2	2	2	4	4
CD4_CTL	ENSG00000145107	3:196356038:CAT:C	9	3	0.148117	0.0350092	2.32873e-05	1	1	1		1	2	2	1	2	1	3	1	1	2	3	1	2	1	1	1	1	1	1	1	1	1	2	1	3
CD4_CTL	ENSG00000151092	3:25710159:T:TA	28	8	0.0423042	0.00953375	9.10895e-06	3	3	2		2	2	2	2	2	2	3	2	2	2	3	2	2	3	3	2	2	2	3	2	2	2	2	2	3
CD4_CTL	ENSG00000152492	3:191328981:G:A	27	22	-0.663297	0.0328954	2.03518e-90	3	3	4		3	3	4	4	2	2	4	1	4	3	4	4	4	3	5	3	3	3	3	3	5	2	2	2	5	-0.33775
CD4_CTL	ENSG00000152601	3:152201649:CTG:C	28	16	-0.0320957	0.00856243	0.000177939	3	3	3		3	2	3	3	2	2	3	3	3	2	3	2	2	3	2	3	3	3	3	2	2	2	2	2	3
CD4_CTL	ENSG00000153551	3:32460409:T:C	28	20	-0.138453	0.0206237	1.90248e-11	3	4	4		3	2	4	4	3	2	4	4	4	2	3	3	3	3	3	3	2	3	3	3	2	2	2	2	4
CD4_CTL	ENSG00000153558	3:33428181:C:CAAA	28	11	-0.144201	0.037636	0.000127388	4	3	3		2	2	2	3	2	2	3	3	3	2	3	2	2	2	2	2	2	3	3	2	2	2	2	2	4
CD4_CTL	ENSG00000153560	3:33404485:T:TA	28	9	-0.0517916	0.0131469	8.16712e-05	3	2	4		2	2	2	2	2	2	3	2	4	2	2	2	2	3	3	2	2	3	3	2	2	2	2	2	4
CD4_CTL	ENSG00000154310	3:171455838:G:A	28	16	-0.0394579	0.00762633	2.29259e-07	3	3	3		3	2	2	4	2	2	3	3	3	2	3	3	2	3	3	3	2	3	3	2	2	2	2	2	4
CD4_CTL	ENSG00000154743	3:12596194:CTT:C	28	18	-0.0971271	0.0234215	3.36984e-05	3	3	3		3	2	3	3	2	2	3	3	3	2	3	2	3	3	3	3	2	3	3	3	2	2	2	2	3
CD4_CTL	ENSG00000154767	3:14176823:G:A	28	18	-0.0533094	0.00859348	5.52323e-10	3	4	4		4	2	3	3	2	2	4	3	4	2	4	3	2	4	3	3	2	3	3	2	3	2	2	2	4
CD4_CTL	ENSG00000154781	3:14652153:G:C	28	21	0.0924907	0.0122501	4.34513e-14	3	3	4		3	2	3	4	3	4	3	3	3	2	3	3	2	3	3	3	3	3	2	3	3	2	2	2	4	-0.01805
CD4_CTL	ENSG00000154813	3:16282820:C:CT	28	12	-0.0461463	0.0135168	0.000640154	4	4	2		4	2	3	3	2	2	4	3	4	2	3	2	2	2	2	2	2	3	3	2	2	2	2	2	4
CD4_CTL	ENSG00000154814	3:16306910:TATA:T	28	20	-0.209282	0.0126128	7.84465e-62	3	3	3		3	3	3	3	5	2	3	3	3	4	3	4	3	3	3	3	2	2	2	3	2	2	2	2	5
CD4_CTL	ENSG00000154822	3:17092865:T:C	28	19	-0.0369987	0.00705057	1.54073e-07	3	3	3		3	3	3	3	2	2	3	3	3	2	3	3	2	3	3	3	2	3	3	3	2	2	2	2	3
CD4_CTL	ENSG00000155893	3:141241111:A:G	28	13	0.136365	0.0240351	1.39859e-08	3	3	5		3	2	2	2	2	2	3	3	3	2	3	2	2	3	2	2	2	3	3	3	2	2	2	2	5
CD4_CTL	ENSG00000157017	3:10228074:C:T	28	16	0.230647	0.0570324	5.25157e-05	3	3	3		3	2	2	3	2	2	3	3	3	2	3	2	2	3	3	3	2	3	3	3	2	2	2	2	3
CD4_CTL	ENSG00000157020	3:10287693:T:C	28	18	0.0697576	0.0103522	1.60072e-11	3	3	3		4	2	3	3	2	2	3	3	3	2	3	3	2	3	3	3	2	3	3	3	2	2	2	2	4
CD4_CTL	ENSG00000158092	3:136867312:T:C	28	16	0.0354389	0.00825204	1.75037e-05	3	3	4		3	2	4	2	2	2	4	4	4	2	4	2	2	3	4	4	2	3	3	4	2	2	2	2	4
CD4_CTL	ENSG00000160124	3:122412930:C:G	28	16	0.0787122	0.020225	9.9491e-05	3	3	4		4	2	3	3	3	2	4	3	3	2	3	2	2	3	2	3	2	3	3	2	2	2	2	2	4
CD4_CTL	ENSG00000160791	3:46361804:C:CA	14	9	0.19379	0.0371077	1.76664e-07	1	1	3		3	2	3	3	3	1	3	1	1	2	1	1	2	1	1	1	1	3	1	3	2	1	1	2	3
CD4_CTL	ENSG00000160796	3:47106811:C:CA	28	14	0.163238	0.0155351	7.9601e-26	3	3	4		2	2	3	3	2	2	3	4	3	2	3	3	3	2	2	2	2	3	2	2	2	3	2	2	4
CD4_CTL	ENSG00000160799	3:46951798:A:T	28	13	-0.0548082	0.00976638	2.00082e-08	3	3	3		3	2	3	3	2	2	3	2	3	2	3	3	2	2	2	2	2	2	2	4	2	3	2	2	4
CD4_CTL	ENSG00000161217	3:196332990:C:A	28	13	0.0931725	0.0209801	8.95457e-06	3	3	3		2	2	2	2	2	2	3	2	3	2	3	2	2	3	3	3	2	3	3	3	2	2	2	2	3
CD4_CTL	ENSG00000161267	3:197559840:A:T	28	18	0.119282	0.0226685	1.42492e-07	3	3	3		3	2	4	3	2	2	3	3	3	2	3	3	2	3	3	4	2	3	2	3	3	2	2	2	4
CD4_CTL	ENSG00000162244	3:51993837:TCCTTGG:T	28	26	-0.22168	0.0176173	2.61617e-36	4	4	4		4	4	4	4	4	4	3	4	4	2	4	4	4	4	4	4	2	4	4	4	4	4	4	4	4
CD4_CTL	ENSG00000163320	3:88181243:T:TA	28	18	-0.0404987	0.0106425	0.000141598	3	3	3		3	2	3	3	2	2	3	3	3	2	3	3	2	3	3	3	2	3	3	3	2	2	2	2	3
CD4_CTL	ENSG00000163378	3:69009932:AC:A	28	10	0.0953485	0.0233236	4.34981e-05	3	3	3		2	2	2	3	2	2	5	2	2	2	4	2	2	2	3	2	2	3	2	3	2	2	2	2	5
CD4_CTL	ENSG00000163389	3:119531024:T:C	28	20	-0.121854	0.0161419	4.38822e-14	3	3	3		3	2	4	3	2	2	3	3	3	2	3	3	3	3	3	3	2	3	3	3	3	2	2	2	4
CD4_CTL	ENSG00000163412	3:71722064:T:TG	28	24	0.19676	0.0103849	4.69741e-80	4	4	4		4	4	4	4	4	2	4	4	4	4	4	4	4	3	3	4	2	4	4	3	2	3	3	2	4
CD4_CTL	ENSG00000163421	3:71722064:T:TG	11	9	0.252681	0.0221776	4.50303e-30	1	1	3		1	2	3	3	1	1	4	1	1	2	1	1	3	1	1	1	1	3	3	1	1	1	3	1	4
CD4_CTL	ENSG00000163512	3:28355963:CA:C	28	16	-0.0951406	0.0164846	7.85741e-09	4	3	4		2	2	3	4	2	2	4	4	3	2	3	2	2	3	3	3	2	4	3	3	2	2	2	2	4
CD4_CTL	ENSG00000163519	3:108827268:G:A	19	10	0.093662	0.0175191	8.97765e-08	3	3	3		3	2	2	3	2	2	3	3	3	2	3	2	2	1	1	1	2	1	1	1	1	2	1	1	3
CD4_CTL	ENSG00000163527	3:31577178:C:T	28	14	0.0320285	0.00868364	0.000225696	3	3	3		2	2	3	3	2	2	3	3	3	2	3	3	3	3	2	3	2	2	2	2	2	2	2	2	3
CD4_CTL	ENSG00000163536	3:167744691:C:CAT	26	12	-0.0952438	0.0239914	7.18976e-05	3	3	3		3	2	3	3	2	2	3	2	2	2	3	2	2	3	2	2	2	1	3	2	2	3	2	1	3
CD4_CTL	ENSG00000163577	3:170836917:CTTTTTTTTTTTTT:C	28	8	-0.0656396	0.0188736	0.000505446	3	3	2		2	2	3	2	2	2	4	3	2	2	3	2	2	3	2	2	2	2	2	2	2	2	2	2	4
CD4_CTL	ENSG00000163584	3:170865099:C:T	28	25	-0.123045	0.0112376	6.68752e-28	4	4	4		4	3	4	4	4	2	3	4	4	2	4	4	4	4	4	3	3	3	4	4	4	2	3	4	4
CD4_CTL	ENSG00000163590	3:160713213:T:C	28	14	-0.362004	0.0455813	1.99045e-15	4	2	2		2	2	4	2	2	2	4	3	2	2	4	3	4	3	3	3	2	4	4	4	2	2	2	2	4
CD4_CTL	ENSG00000163606	3:112921455:CAG:C	24	15	0.310799	0.0472771	4.89834e-11	4	3	3		3	2	3	4	2	2	4	3	3	2	1	3	2	1	4	3	2	4	1	4	1	2	2	2	4
CD4_CTL	ENSG00000163607	3:113072178:G:GTCTCTCTC	28	20	-0.14022	0.0347067	5.34211e-05	3	3	3		3	2	3	3	2	2	3	3	3	2	3	3	2	3	3	3	2	3	3	3	3	2	3	2	3
CD4_CTL	ENSG00000163608	3:112917554:C:CAAA	28	15	-0.0941406	0.0218405	1.62978e-05	3	3	3		3	2	3	3	2	2	3	3	3	2	3	3	2	3	3	2	2	2	3	2	2	2	2	2	3
CD4_CTL	ENSG00000163634	3:63837338:A:AT	28	15	0.0407533	0.00922068	9.88056e-06	4	4	4		3	2	3	2	2	2	4	4	4	2	4	2	2	4	4	4	2	2	3	3	2	2	2	2	4
CD4_CTL	ENSG00000163635	3:63954711:G:T	28	9	-0.0378133	0.00969071	9.53959e-05	3	3	3		2	2	2	2	2	2	3	2	3	2	3	2	2	3	2	3	2	2	2	2	2	2	2	2	3
CD4_CTL	ENSG00000163659	3:156747639:A:C	28	8	0.0564311	0.0114251	7.84438e-07	4	3	2		2	2	2	2	2	2	4	3	3	2	3	2	2	3	2	2	2	2	2	2	2	2	2	2	4
CD4_CTL	ENSG00000163702	3:9866073:C:T	26	9	0.959608	0.200601	1.72128e-06	3	3	2		3	2	2	2	2	2	2	2	3	2	2	2	2	1	1	2	2	3	3	3	2	3	2	2	3
CD4_CTL	ENSG00000163703	3:9988552:T:C	28	19	-0.0805227	0.0209998	0.000125842	3	3	4		3	2	3	3	2	2	4	4	3	2	3	3	3	3	3	3	3	4	4	2	2	2	2	2	4
CD4_CTL	ENSG00000163714	3:143087260:G:A	28	15	-0.03308	0.00845331	9.10572e-05	3	3	3		3	2	3	3	2	2	3	3	3	2	3	2	2	3	3	3	2	3	2	2	2	2	2	2	3
CD4_CTL	ENSG00000163728	3:180567657:C:CAAAA	28	10	0.0578309	0.0150751	0.000124963	4	3	3		2	2	3	2	2	2	4	3	2	2	3	2	2	4	3	2	2	2	2	2	2	2	2	2	4
CD4_CTL	ENSG00000163754	3:148988393:T:TA	28	21	-0.0909234	0.0137991	4.42566e-11	4	4	4		4	2	4	3	3	2	4	3	4	2	4	4	3	4	4	4	2	3	4	4	3	2	2	2	4
CD4_CTL	ENSG00000163807	3:44723877:T:TTTTTG	28	13	0.0979108	0.0265059	0.000220818	4	3	2		2	2	2	2	2	2	4	3	4	2	4	2	2	3	3	3	2	3	3	3	2	2	2	2	4
CD4_CTL	ENSG00000163818	3:45921260:T:C	28	19	-0.155632	0.0205339	3.47444e-14	4	4	4		4	2	3	3	3	2	4	4	4	2	3	2	3	4	4	3	2	4	4	4	2	2	2	2	4
CD4_CTL	ENSG00000163820	3:46042449:G:T	28	13	-0.0650983	0.0150353	1.49314e-05	3	3	3		3	2	3	4	2	2	3	3	3	2	3	2	2	3	2	2	2	2	2	3	2	2	2	2	4
CD4_CTL	ENSG00000163864	3:139677620:T:G	28	19	-0.447757	0.0636967	2.07253e-12	3	3	3		3	2	3	3	2	2	3	3	3	2	3	3	2	3	3	3	2	3	3	3	2	3	2	2	3	-0.3081
CD4_CTL	ENSG00000163870	3:127487150:G:GTC	28	17	0.0991139	0.0278316	0.000369153	3	3	3		3	2	3	3	2	2	3	3	3	2	3	3	2	3	3	3	2	3	3	2	2	2	2	2	3
CD4_CTL	ENSG00000163872	3:183705692:G:A	28	13	-0.0713409	0.011917	2.14452e-09	3	3	3		2	2	3	3	2	2	3	3	3	2	3	2	3	2	2	2	2	3	2	3	2	2	2	2	3
CD4_CTL	ENSG00000163885	3:126437418:CA:C	28	18	-0.183335	0.0353899	2.21389e-07	4	4	3		3	2	3	4	2	2	4	4	3	2	4	3	2	4	3	3	2	4	3	4	2	2	2	2	4
CD4_CTL	ENSG00000163902	3:128704598:C:CT	28	20	-0.0541075	0.010626	3.5434e-07	3	3	3		3	2	3	3	2	2	3	3	3	2	3	3	2	3	3	3	2	3	3	3	2	3	3	2	3
CD4_CTL	ENSG00000163939	3:52652700:T:A	28	16	0.0403245	0.00714215	1.64242e-08	4	4	4		2	2	3	2	2	2	4	4	3	2	4	3	2	4	3	3	2	4	3	4	2	2	2	2	4
CD4_CTL	ENSG00000163959	3:196250985:C:A	28	17	-0.148397	0.0183136	5.35883e-16	4	4	4		4	2	4	4	2	2	4	4	4	2	3	4	2	4	3	4	2	3	4	2	2	2	2	2	4
CD4_CTL	ENSG00000163961	3:196503920:G:T	28	18	-0.145978	0.0126997	1.4044e-30	4	4	4		4	2	4	4	2	2	4	4	4	2	3	3	2	4	3	4	2	4	4	4	2	2	2	2	4	-0.06185
CD4_CTL	ENSG00000163964	3:196662179:GACAAGGATTTCATAGCAGGACGACGAC:G	27	18	-0.102601	0.0155858	4.61009e-11	4	3	4		4	2	3	3	2	2	4	3	4	2	3	4	3	3	4	4	2	1	3	4	2	2	2	2	4
CD4_CTL	ENSG00000164088	3:52301871:CA:C	28	18	-0.134481	0.0212928	2.68772e-10	4	4	4		4	3	4	4	5	2	4	3	3	2	4	3	2	4	2	3	3	3	2	2	2	2	2	2	5
CD4_CTL	ENSG00000164091	3:52304836:T:C	28	9	-0.0417807	0.00854097	9.99199e-07	3	3	3		2	2	3	2	2	2	3	3	3	2	3	2	2	2	2	2	2	2	2	2	2	2	2	2	3
CD4_CTL	ENSG00000168028	3:39422888:A:ATCTATATCTATG	28	24	-0.0781145	0.00667798	1.31525e-31	3	3	3		3	3	3	4	3	2	3	3	3	3	3	3	3	3	3	3	3	3	3	3	3	2	2	2	4
CD4_CTL	ENSG00000168038	3:41718839:G:T	28	22	0.0585124	0.0111711	1.6248e-07	4	3	4		3	4	4	4	3	2	3	3	4	2	4	3	3	4	4	3	2	3	3	4	2	2	3	2	4
CD4_CTL	ENSG00000168237	3:52187833:C:A	28	10	-0.0781975	0.0194993	6.06511e-05	3	3	5		2	2	2	2	2	2	3	3	5	2	5	4	2	2	2	2	2	3	2	2	2	2	2	2	5
CD4_CTL	ENSG00000168297	3:58356902:CT:C	28	15	-0.107567	0.0234978	4.70017e-06	3	2	3		2	2	4	3	3	2	4	2	2	2	3	2	2	3	3	3	2	3	3	3	3	2	2	2	4
CD4_CTL	ENSG00000168374	3:57640247:T:C	28	20	0.0486353	0.0126506	0.000120788	3	3	3		3	2	3	3	2	2	4	4	3	2	3	3	2	3	4	4	3	3	3	3	3	2	2	2	4
CD4_CTL	ENSG00000168386	3:99745832:GA:G	28	17	0.0787963	0.0190223	3.43827e-05	4	4	4		4	2	3	3	2	2	3	4	3	2	3	3	2	4	4	3	2	3	3	2	2	2	2	2	4
CD4_CTL	ENSG00000168827	3:158561934:GTT:G	28	11	-0.0560373	0.0141135	7.17333e-05	3	3	2		2	2	3	2	2	2	3	2	2	2	3	2	2	2	3	2	2	3	3	3	3	2	2	2	3
CD4_CTL	ENSG00000169087	3:122776878:C:G	28	20	-0.0667432	0.0174816	0.000134588	4	3	4		4	2	3	4	2	2	4	4	4	2	3	4	2	4	4	4	4	3	3	4	4	2	2	2	4
CD4_CTL	ENSG00000169814	3:15674196:A:AAAAAAAG	28	14	0.0965085	0.0227505	2.21495e-05	3	3	3		2	2	3	3	2	2	3	3	3	2	3	3	2	3	2	3	2	2	2	3	2	2	2	2	3
CD4_CTL	ENSG00000170011	3:40326787:AT:A	28	17	0.264743	0.0426699	5.4891e-10	3	4	3		4	2	3	3	2	2	3	3	4	2	3	2	2	3	3	3	2	4	3	3	2	2	2	2	4
CD4_CTL	ENSG00000170017	3:105365896:T:C	28	18	0.5603	0.096194	5.72181e-09	3	3	3		3	2	4	3	2	2	4	3	3	2	4	2	2	3	3	3	2	3	3	3	3	2	2	2	4
CD4_CTL	ENSG00000170248	3:33828221:T:C	28	13	0.0360471	0.00789644	4.99523e-06	3	2	2		3	2	2	2	2	2	3	2	3	2	3	3	2	3	3	3	2	3	3	3	2	2	2	2	3
CD4_CTL	ENSG00000170266	3:33052136:A:C	28	18	-0.109661	0.0185531	3.40721e-09	3	3	3		3	2	4	3	2	2	3	3	3	2	3	3	2	3	3	3	2	3	4	3	2	2	2	2	4
CD4_CTL	ENSG00000170364	3:4366786:G:C	28	16	0.122557	0.0227623	7.2769e-08	5	5	3		4	2	3	4	2	2	3	3	5	2	5	2	2	3	3	2	2	3	3	3	2	2	2	2	5
CD4_CTL	ENSG00000170837	3:71722064:T:TG	9	7	0.228284	0.0345104	3.71711e-11	1	1	1		1	2	1	1	1	1	4	1	1	2	1	1	1	1	1	1	1	3	3	3	1	3	3	1	4
CD4_CTL	ENSG00000170876	3:14211616:G:A	28	14	-0.0489938	0.0136049	0.000316775	3	3	3		2	2	3	3	2	2	3	3	2	2	3	2	2	3	3	3	2	2	3	2	3	2	2	2	3
CD4_CTL	ENSG00000171109	3:179348516:T:C	28	21	0.29817	0.0260368	2.30163e-30	4	4	4		4	2	4	4	4	2	4	4	4	2	4	4	4	3	3	2	4	4	4	4	4	2	2	2	4
CD4_CTL	ENSG00000171148	3:9748794:G:A	28	18	0.0946324	0.0148831	2.0389e-10	4	3	3		3	2	4	2	2	2	3	4	4	2	3	4	3	3	4	3	2	3	3	3	2	2	2	2	4
CD4_CTL	ENSG00000172113	3:48330792:T:C	28	19	-0.0670693	0.0197659	0.00069084	3	3	3		4	2	2	3	2	2	4	3	3	2	3	3	3	4	3	3	3	3	2	3	2	2	3	2	4
CD4_CTL	ENSG00000172340	3:67585966:C:CA	28	17	-0.0316545	0.00795739	6.94979e-05	3	3	3		3	2	2	2	2	2	3	3	4	2	3	2	2	3	3	3	3	3	3	3	3	2	2	2	4
CD4_CTL	ENSG00000172939	3:38218217:T:A	28	15	-0.113209	0.0309171	0.000250557	4	4	4		3	2	2	3	2	2	4	3	3	2	4	2	2	3	3	4	2	3	2	3	2	2	2	2	4
CD4_CTL	ENSG00000173193	3:122707627:A:C	28	22	-0.204297	0.0176223	4.46661e-31	4	4	4		4	3	4	4	3	2	4	4	4	2	4	4	3	4	4	4	2	4	4	4	2	2	4	2	4
CD4_CTL	ENSG00000173200	3:122577987:A:G	28	21	0.111838	0.0104225	7.32451e-27	4	3	4		4	2	4	4	3	2	4	3	4	2	4	4	4	3	3	3	2	4	4	4	4	2	2	2	4	0.03285
CD4_CTL	ENSG00000173226	3:121773313:TA:T	28	22	-0.16086	0.0119658	3.37065e-41	4	4	4		4	2	4	4	4	2	4	4	4	2	3	4	3	4	4	3	2	4	3	4	4	2	4	2	4
CD4_CTL	ENSG00000173402	3:49389936:CAA:C	28	10	-0.0758693	0.020197	0.000172329	3	3	2		2	2	3	2	2	2	3	3	3	2	3	2	2	3	3	2	2	2	2	2	2	2	2	2	3
CD4_CTL	ENSG00000173473	3:47782059:C:T	28	12	-0.130413	0.0306552	2.09821e-05	4	4	4		2	2	4	2	2	2	4	2	4	2	4	3	2	3	3	3	2	2	2	2	2	2	2	2	4	-0.32625
CD4_CTL	ENSG00000173585	3:45921260:T:C	24	12	-0.190659	0.0399548	1.8252e-06	3	1	3		3	2	3	3	2	2	3	1	3	2	3	1	2	4	4	3	2	1	2	2	2	2	2	2	4
CD4_CTL	ENSG00000173706	3:125141673:AGGCTGCGGGCTGCG:A	28	19	0.211503	0.0381465	2.94819e-08	4	3	2		2	2	4	3	2	2	4	4	3	2	3	4	3	3	3	3	3	3	3	2	4	4	2	2	4
CD4_CTL	ENSG00000173890	3:170042420:C:CAA	28	18	0.150267	0.032083	2.81732e-06	3	3	3		3	2	3	3	2	2	3	3	3	2	3	2	2	3	3	3	2	3	2	4	3	2	2	3	4
CD4_CTL	ENSG00000174738	3:24004085:A:G	28	17	0.0857717	0.0165673	2.25299e-07	3	3	3		4	2	3	3	2	2	3	3	3	2	3	2	3	3	3	3	2	3	3	2	2	2	2	2	4
CD4_CTL	ENSG00000174891	3:158334743:T:C	28	15	-0.0486436	0.00907868	8.41452e-08	4	3	3		2	2	2	3	2	2	4	4	3	2	3	2	2	3	3	3	2	3	3	3	2	2	2	2	4
CD4_CTL	ENSG00000175054	3:142585190:C:CTTTTTTTT	28	13	0.112074	0.0274276	4.38577e-05	3	3	2		2	2	2	4	2	2	3	3	3	2	3	3	2	3	3	2	2	2	3	3	2	2	2	2	4
CD4_CTL	ENSG00000175066	3:142267816:G:C	28	9	-0.0785073	0.0153799	3.31608e-07	3	2	3		2	2	2	2	2	2	4	2	2	2	3	3	3	2	2	2	2	4	3	2	2	2	2	2	4
CD4_CTL	ENSG00000175161	3:85489743:CGT:C	24	22	-0.672516	0.0801963	5.03518e-17	4	4	4		4	2	4	4	3	3	1	4	4	4	1	4	4	4	4	3	3	1	3	4	1	2	4	3	4
CD4_CTL	ENSG00000175166	3:184308915:C:T	28	18	-0.0702489	0.0112907	4.91449e-10	4	4	4		3	2	3	4	2	2	4	4	3	2	4	3	2	4	4	4	2	3	4	4	2	2	2	2	4
CD4_CTL	ENSG00000175697	3:120347379:CTTTTT:C	20	13	0.427082	0.0782494	4.81634e-08	3	1	3		3	2	3	3	1	1	3	3	3	2	1	1	2	3	3	3	2	1	3	1	2	1	2	2	3
CD4_CTL	ENSG00000176597	3:183393075:A:G	23	12	-0.298585	0.0451176	3.64282e-11	4	1	4		2	2	4	2	2	2	4	1	4	2	4	2	2	1	1	1	2	3	3	3	3	2	3	2	4
CD4_CTL	ENSG00000176945	3:195728722:A:G	28	21	-0.501331	0.0617722	4.82589e-16	4	4	4		4	2	4	4	4	2	4	4	4	2	4	3	2	4	4	4	3	3	3	3	3	2	2	2	4
CD4_CTL	ENSG00000177311	3:141378185:C:CA	28	20	0.102961	0.0177267	6.31219e-09	3	3	3		3	2	3	3	2	2	4	3	3	3	3	3	2	3	3	3	2	3	3	3	2	2	3	2	4
CD4_CTL	ENSG00000177463	3:14965522:C:CA	28	9	0.0489659	0.0116371	2.5793e-05	3	3	3		2	2	2	2	2	2	3	2	2	2	3	2	2	3	3	2	2	2	2	3	2	2	2	2	3
CD4_CTL	ENSG00000177707	3:111052752:G:GAC	16	7	0.283155	0.0596227	2.04308e-06	3	3	2		3	2	2	2	1	2	3	3	2	2	3	2	2	1	1	1	1	1	1	1	1	1	1	1	3
CD4_CTL	ENSG00000178053	3:158493872:G:A	28	18	-0.213428	0.0582517	0.000248409	4	3	4		3	2	3	3	3	2	3	3	4	2	3	3	2	3	2	3	2	3	3	3	2	2	2	2	4
CD4_CTL	ENSG00000178075	3:113829383:G:A	19	13	-0.524692	0.0479686	7.56546e-28	1	1	4		4	2	4	1	1	2	4	1	1	2	4	4	4	4	4	3	2	1	1	4	2	2	3	1	4
CD4_CTL	ENSG00000178252	3:48942052:A:AT	28	17	-0.0687516	0.0154223	8.27478e-06	4	4	4		3	2	4	3	2	2	4	4	3	2	4	2	4	3	3	2	2	4	4	3	2	2	2	2	4
CD4_CTL	ENSG00000178467	3:48921368:T:C	28	8	-0.261585	0.0628336	3.13891e-05	3	2	2		2	2	2	3	2	2	3	3	3	2	3	2	2	2	3	2	2	2	2	2	2	2	2	2	3
CD4_CTL	ENSG00000178567	3:37039578:A:G	28	11	-0.174151	0.0374807	3.37766e-06	3	3	3		3	2	2	3	2	2	3	2	3	2	3	2	2	2	2	2	2	3	3	2	2	2	2	2	3
CD4_CTL	ENSG00000178700	3:93999087:C:CTATT	28	16	0.172883	0.0438357	8.01716e-05	4	4	4		3	2	2	4	4	2	4	3	3	2	4	2	2	4	4	4	2	4	3	2	2	2	2	2	4
CD4_CTL	ENSG00000179021	3:88216820:C:T	28	13	0.0610064	0.0173102	0.000424612	3	3	3		2	2	3	3	2	2	3	3	3	2	3	2	2	3	3	3	2	2	2	2	2	2	2	2	3
CD4_CTL	ENSG00000179152	3:44457937:T:C	28	19	0.121866	0.0233915	1.89005e-07	3	3	3		3	2	3	3	2	2	3	3	3	2	3	3	2	3	3	3	2	3	3	2	3	2	3	2	3
CD4_CTL	ENSG00000180353	3:121756529:T:G	28	19	-0.0390612	0.00700454	2.45335e-08	3	3	3		3	2	3	3	2	2	3	3	3	2	3	2	2	3	3	3	3	3	3	3	2	3	2	2	3
CD4_CTL	ENSG00000180370	3:196742099:C:CTT	28	20	0.0348613	0.00665688	1.63303e-07	4	3	4		3	2	4	4	3	2	3	3	3	2	4	2	2	4	3	3	2	3	4	3	3	3	2	2	4
CD4_CTL	ENSG00000180376	3:56673433:CAAA:C	28	20	0.0983209	0.0172087	1.10707e-08	3	3	4		3	2	3	3	2	2	4	3	3	2	4	3	2	4	3	3	2	4	3	3	4	2	3	2	4
CD4_CTL	ENSG00000181744	3:144119301:G:A	28	13	0.261426	0.063586	3.93305e-05	3	2	3		2	2	3	3	2	2	3	2	3	2	3	3	3	3	3	2	2	2	2	3	2	2	2	2	3
CD4_CTL	ENSG00000181789	3:129210935:C:CAA	28	10	0.105111	0.0241492	1.34542e-05	3	3	2		2	2	3	3	2	2	3	2	3	2	3	3	2	2	2	2	2	2	3	2	2	2	2	2	3
CD4_CTL	ENSG00000181804	3:143917579:A:G	28	18	0.0439613	0.0106617	3.73505e-05	4	3	4		4	2	4	4	2	2	4	2	4	2	3	4	2	3	3	3	2	2	3	3	2	3	2	3	4
CD4_CTL	ENSG00000181847	3:114294632:A:G	25	9	0.213971	0.0395136	6.12469e-08	3	2	4		3	2	4	3	2	2	4	2	4	2	4	2	2	2	2	2	2	1	1	1	2	2	2	2	4
CD4_CTL	ENSG00000182179	3:49844916:C:T	28	16	-0.112053	0.020057	2.31362e-08	3	3	3		3	2	3	3	2	2	3	3	5	2	4	2	2	3	4	3	2	4	2	3	2	2	2	2	5
CD4_CTL	ENSG00000182247	3:23136360:C:A	27	16	0.245315	0.0632799	0.000105897	3	3	3		3	2	3	3	3	2	1	3	3	2	3	2	2	3	3	3	2	3	3	2	2	2	2	2	3
CD4_CTL	ENSG00000182504	3:101754042:CT:C	28	10	-0.0814055	0.0188542	1.57709e-05	3	3	4		3	2	3	2	2	2	4	2	2	2	4	2	2	2	3	3	2	2	2	2	2	2	2	2	4
CD4_CTL	ENSG00000182923	3:134494092:A:ATATT	28	16	-0.134388	0.0247517	5.65392e-08	3	3	3		3	2	3	3	2	2	3	3	4	2	3	2	2	3	2	2	2	4	3	3	2	3	2	2	4
CD4_CTL	ENSG00000183662	3:68057841:T:A	21	14	-0.685167	0.0505031	6.29971e-42	3	3	3		3	2	4	3	3	2	4	3	4	2	4	4	1	1	1	1	2	1	1	2	1	2	2	3	4
CD4_CTL	ENSG00000184220	3:99818093:C:T	28	18	-0.0776435	0.013516	9.21655e-09	3	3	4		4	2	3	4	2	2	4	3	3	2	4	3	3	3	3	2	2	3	4	4	2	2	2	2	4	-0.1193
CD4_CTL	ENSG00000184897	3:129281926:CA:C	28	17	0.107037	0.0222034	1.43018e-06	4	4	4		3	2	4	2	4	2	3	4	4	2	3	3	4	3	3	3	2	3	2	2	2	2	2	2	4
CD4_CTL	ENSG00000185112	3:194682782:TG:T	26	19	-0.524625	0.0456571	1.47186e-30	5	1	5		5	2	4	5	2	2	5	1	5	2	5	4	4	5	3	3	3	5	4	5	3	2	2	2	5
CD4_CTL	ENSG00000185219	3:44541388:G:GA	28	12	0.0728952	0.0160012	5.2234e-06	3	3	2		3	2	2	2	2	2	3	3	3	2	3	2	2	3	3	3	2	2	2	3	2	2	2	2	3
CD4_CTL	ENSG00000186448	3:44698783:AGTGT:A	28	18	-0.14116	0.0246422	1.014e-08	3	3	3		3	2	3	3	2	2	3	3	3	2	3	2	3	3	3	3	2	3	3	3	2	2	2	2	3
CD4_CTL	ENSG00000187118	3:28258060:TTATATATA:T	28	18	0.253143	0.0286172	9.08345e-19	3	3	3		3	2	4	3	2	2	3	3	3	2	3	3	2	3	3	3	2	3	3	3	2	2	2	2	4
CD4_CTL	ENSG00000188313	3:146551072:A:ATGTGTGTGTGTG	28	17	-0.186982	0.0413279	6.05818e-06	3	3	4		3	2	2	4	2	2	4	3	4	2	4	3	2	4	3	3	2	3	3	3	2	2	2	2	4
CD4_CTL	ENSG00000188846	3:40377625:A:AGG	28	21	0.023673	0.00623223	0.000145583	3	3	3		3	3	3	3	3	2	3	3	3	2	3	3	3	3	3	3	2	2	3	3	3	2	2	2	3
CD4_CTL	ENSG00000189283	3:59927268:A:G	28	14	-0.257397	0.0561921	4.63505e-06	3	3	3		3	2	2	3	2	2	3	3	3	2	3	2	2	3	3	3	2	3	2	2	2	2	2	2	3
CD4_CTL	ENSG00000196455	3:130659238:T:C	28	14	0.0664255	0.0196976	0.000745553	3	4	3		2	2	3	4	2	2	4	3	4	2	4	2	2	4	2	4	2	4	4	2	2	2	2	2	4
CD4_CTL	ENSG00000196776	3:108100194:G:A	28	19	0.0432333	0.00606739	1.03697e-12	3	4	3		3	2	4	3	2	2	4	4	3	2	4	4	3	2	3	2	2	3	3	3	3	2	3	2	4
CD4_CTL	ENSG00000197548	3:11240639:TTAAGCCA:T	28	22	0.0985688	0.00947996	2.54255e-25	4	4	4		3	2	4	4	3	2	4	4	4	2	4	3	3	4	4	3	4	4	3	3	3	2	2	2	4
CD4_CTL	ENSG00000197980	3:156830201:A:G	28	23	0.505148	0.063906	2.68896e-15	3	3	4		4	2	4	4	4	2	4	3	3	2	3	3	4	3	4	3	3	4	3	4	4	2	3	2	4
CD4_CTL	ENSG00000198843	3:150603336:G:A	28	4	0.1035	0.024764	2.9223e-05	4	2	2		2	2	2	2	2	2	4	2	2	2	3	2	2	2	2	2	2	2	2	2	2	2	2	2	4	-0.00015
CD4_CTL	ENSG00000198919	3:108635633:TA:T	28	20	0.504425	0.0277821	1.14197e-73	3	3	3		4	2	3	3	3	2	3	3	3	4	3	3	3	3	3	3	2	3	3	2	2	2	2	2	4
CD4_CTL	ENSG00000206527	3:123599998:T:C	28	16	-0.0936178	0.0170388	3.92071e-08	3	3	3		3	2	4	4	2	2	4	3	3	2	4	2	2	3	2	3	2	3	3	3	2	2	2	2	4
CD4_CTL	ENSG00000206560	3:15658167:T:TAA	27	17	0.193437	0.0225639	1.00981e-17	3	3	3		3	2	4	3	2	2	4	3	3	2	3	3	2	3	3	3	2	1	3	3	2	2	2	2	4
CD4_CTL	ENSG00000211456	3:45693726:G:A	28	20	0.182762	0.011884	2.26919e-53	3	3	3		3	2	4	3	3	4	4	3	3	2	3	4	3	3	3	2	2	3	3	3	2	2	2	2	4
CD4_CTL	ENSG00000213123	3:196234252:C:T	28	14	-0.0750334	0.0181324	3.50229e-05	3	3	2		2	2	3	3	2	2	3	3	2	2	3	2	2	3	3	3	2	3	3	3	2	2	2	2	3
CD4_CTL	ENSG00000214021	3:9802674:C:CT	28	11	0.161752	0.0415485	9.89811e-05	3	3	2		2	2	3	2	2	2	3	2	3	2	3	3	2	3	2	2	2	2	3	3	2	2	2	2	3
CD4_CTL	ENSG00000214706	3:50236023:C:G	28	10	-0.175761	0.0415607	2.34714e-05	3	3	2		3	2	3	2	2	2	3	2	2	2	3	3	2	3	2	2	2	2	3	2	2	2	2	2	3
CD4_CTL	ENSG00000223797	3:40400417:C:T	28	23	0.302802	0.0267417	1.00734e-29	4	4	4		4	2	4	3	3	2	4	4	4	2	4	4	3	4	4	4	3	4	4	4	3	2	3	2	4
CD4_CTL	ENSG00000224855	3:193644877:C:T	28	22	0.198998	0.0230464	5.89032e-18	3	3	3		3	2	4	4	2	2	3	3	3	2	3	3	3	3	3	3	3	3	3	3	3	2	3	2	4
CD4_CTL	ENSG00000225733	3:14937135:C:T	28	20	0.0736714	0.0136122	6.22676e-08	3	3	3		3	2	4	3	2	2	3	3	3	3	3	3	4	3	3	3	2	4	3	3	2	2	2	2	4
CD4_CTL	ENSG00000227110	3:8629633:C:CTGACTCACCAGTGGTTCACAGA	16	8	0.33938	0.0640033	1.14207e-07	3	1	1		3	2	1	1	1	1	1	1	3	2	1	1	2	1	1	3	2	3	3	3	2	2	2	2	3
CD4_CTL	ENSG00000227124	3:75618257:G:A	28	15	-0.474365	0.100442	2.32663e-06	3	3	4		4	2	2	3	2	2	4	3	3	2	3	2	2	3	3	3	2	3	2	3	2	2	2	2	4
CD4_CTL	ENSG00000227398	3:47111079:TAA:T	28	11	-0.268412	0.0723495	0.000207312	3	3	3		2	2	2	3	2	2	3	4	3	2	3	2	2	2	3	2	2	4	2	2	2	2	2	2	4
CD4_CTL	ENSG00000228956	3:18827061:T:TTATTAATATATTATATATTAATATATTATATTAATATATTATATATTAATATATTA	28	13	0.477916	0.111114	1.6992e-05	3	3	3		3	2	3	2	2	2	3	3	2	2	3	2	3	3	2	2	2	3	2	3	2	2	2	2	3
CD4_CTL	ENSG00000229619	3:152201649:CTG:C	28	9	-0.123711	0.0260571	2.05738e-06	4	3	3		2	2	2	2	2	2	4	2	2	2	2	2	2	3	2	2	2	3	3	3	2	2	2	2	4
CD4_CTL	ENSG00000230084	3:42550868:CTT:C	28	20	-0.150427	0.0168066	3.53882e-19	4	4	4		4	2	4	4	2	2	4	4	4	2	4	4	2	4	4	4	2	4	4	4	4	2	3	2	4
CD4_CTL	ENSG00000231304	3:20186517:T:C	28	26	0.423067	0.0317489	1.64721e-40	4	4	4		4	3	4	4	4	3	4	4	4	3	4	4	3	4	4	4	3	4	3	4	4	2	3	2	4
CD4_CTL	ENSG00000232112	3:48392450:CAAA:C	28	11	-0.036411	0.00688303	1.22337e-07	4	4	4		3	2	3	2	2	2	4	2	3	2	4	2	2	2	2	2	2	4	3	2	2	2	2	2	4
CD4_CTL	ENSG00000233912	3:5139987:G:GT	28	11	-0.0589044	0.0163449	0.000313555	4	4	2		2	2	4	2	2	2	4	2	2	2	4	2	2	3	4	2	2	3	4	4	2	2	2	2	4
CD4_CTL	ENSG00000235897	3:196229378:C:CTT	24	9	0.149355	0.0440429	0.000696045	4	4	1		2	2	2	3	2	2	3	2	3	2	4	2	2	1	3	3	2	1	1	2	2	2	2	2	4
CD4_CTL	ENSG00000236869	3:44508996:C:CAA	28	17	-0.112189	0.0327615	0.00061615	3	3	3		3	2	2	3	2	2	3	3	3	2	3	3	2	3	3	2	2	3	3	3	3	2	2	2	3
CD4_CTL	ENSG00000237978	3:178973359:G:A	13	10	0.223412	0.0617667	0.000298004	3	3	1		1	1	3	1	2	1	3	3	1	2	4	1	1	4	4	3	2	1	1	1	1	1	1	1	4
CD4_CTL	ENSG00000239213	3:136917232:C:CTT	28	18	-0.120432	0.019014	2.39071e-10	3	3	3		3	2	3	3	2	2	3	3	3	2	3	3	2	3	3	3	2	3	3	3	2	2	2	2	3
CD4_CTL	ENSG00000239453	3:113555849:CTT:C	23	16	-0.12934	0.0252368	2.97436e-07	3	4	4		3	2	4	4	2	2	4	4	4	2	4	4	2	4	3	3	3	1	1	1	2	1	2	1	4
CD4_CTL	ENSG00000240057	3:113019471:C:T	28	17	-0.390452	0.0421845	2.12616e-20	4	4	4		4	2	4	4	2	2	4	4	4	2	4	4	4	3	4	4	2	4	2	2	2	2	2	2	4
CD4_CTL	ENSG00000240137	3:150704682:G:A	28	17	0.152834	0.0271238	1.75382e-08	4	4	4		4	2	3	4	4	2	3	4	4	2	4	4	2	4	4	2	2	3	3	2	2	2	2	2	4
CD4_CTL	ENSG00000240254	3:119239997:TA:T	28	19	0.292926	0.0265903	3.18944e-28	3	4	3		4	2	4	4	2	2	4	4	4	2	4	4	2	3	3	3	4	4	4	4	2	2	2	2	4
CD4_CTL	ENSG00000240288	3:10266841:G:A	27	19	0.255193	0.0457205	2.38345e-08	3	3	3		3	2	3	3	2	3	3	3	3	2	3	3	3	1	3	3	2	3	3	3	2	2	2	2	3
CD4_CTL	ENSG00000240875	3:156821625:CA:C	28	21	0.254764	0.0360816	1.65566e-12	3	3	3		4	2	3	3	3	2	3	3	4	2	3	3	4	4	3	4	2	3	3	3	2	2	3	2	4
CD4_CTL	ENSG00000240891	3:111713391:G:A	26	7	0.100382	0.0236233	2.14474e-05	2	2	3		2	2	3	3	2	2	3	2	2	2	3	2	2	3	2	2	2	1	1	2	2	2	2	2	3
CD4_CTL	ENSG00000241219	3:113019471:C:T	26	16	-0.492272	0.0605498	4.29186e-16	4	4	3		3	2	3	4	2	2	4	3	3	2	4	4	4	3	4	3	2	1	1	2	2	2	2	2	4
CD4_CTL	ENSG00000241288	3:125932759:C:CT	27	16	0.227726	0.0359835	2.47376e-10	3	3	3		3	2	3	3	2	2	3	3	3	2	3	3	2	3	3	3	3	1	2	2	2	2	2	2	3
CD4_CTL	ENSG00000243150	3:158549512:C:CAAAAAAAAAAAAAAAAA	28	15	0.353275	0.0914736	0.000112443	3	3	3		3	2	2	2	2	2	3	3	3	2	3	2	2	3	3	3	2	3	3	3	2	2	2	2	3
CD4_CTL	ENSG00000243305	3:152590957:TGAAG:T	28	19	0.287868	0.0699229	3.83934e-05	3	3	3		3	2	3	3	3	2	3	3	3	2	3	3	2	3	3	3	2	3	3	3	2	2	2	2	3
CD4_CTL	ENSG00000243410	3:64036487:C:G	28	13	-0.168506	0.037327	6.35195e-06	3	3	3		3	2	2	3	2	2	3	3	3	2	3	2	2	3	2	2	2	3	3	2	2	2	2	2	3
CD4_CTL	ENSG00000243926	3:156765340:T:C	28	19	-0.286949	0.0392877	2.79778e-13	3	3	3		3	2	3	3	2	2	3	3	3	2	3	3	2	3	3	3	2	3	3	3	2	2	3	2	3
CD4_CTL	ENSG00000244203	3:71287237:C:T	28	16	-0.137651	0.0286909	1.60486e-06	4	3	4		3	2	2	3	2	2	3	3	3	2	4	2	2	4	3	2	3	3	3	4	2	2	2	2	4
CD4_CTL	ENSG00000247596	3:52301871:CA:C	28	14	-0.0676763	0.0132929	3.5586e-07	3	3	3		3	2	4	3	2	2	3	3	3	2	3	3	2	2	2	3	2	2	2	3	2	2	2	2	4
CD4_CTL	ENSG00000248932	3:139359768:G:A	28	17	0.14697	0.0314791	3.02957e-06	4	4	4		3	2	2	4	2	2	4	4	3	2	4	2	2	4	4	3	2	4	4	3	2	2	3	2	4
CD4_CTL	ENSG00000254999	3:10120199:C:CT	28	22	-0.0747148	0.0152663	9.8754e-07	3	3	3		3	2	3	4	2	2	3	3	4	2	4	3	2	3	4	4	4	3	3	4	3	4	4	2	4
CD4_CTL	ENSG00000255423	3:72997357:G:C	28	17	0.135524	0.0323161	2.74467e-05	3	3	3		4	2	2	5	2	2	3	3	2	3	4	3	2	3	3	3	2	5	3	3	2	2	2	2	5
CD4_CTL	ENSG00000256628	3:101716096:T:C	28	5	-0.132374	0.0330954	6.34015e-05	3	2	2		2	2	2	2	2	2	2	2	2	2	3	2	2	2	3	2	2	2	2	3	2	2	2	2	3
CD4_CTL	ENSG00000271964	3:16309942:G:T	14	11	-0.284506	0.0434702	5.95577e-11	3	5	3		3	2	3	3	2	1	3	5	3	2	1	3	1	1	1	1	1	1	1	1	1	1	1	1	5
CD4_CTL	ENSG00000272146	3:57503431:T:C	28	11	0.110176	0.0282462	9.59723e-05	3	3	3		3	2	2	2	2	2	3	3	3	2	3	2	2	3	2	2	2	3	2	2	2	2	2	2	3
CD4_CTL	ENSG00000272282	3:27713235:G:C	13	8	0.195554	0.0237885	2.02591e-16	1	1	4		1	2	4	4	2	2	4	1	4	2	4	4	2	1	1	1	1	1	1	1	1	1	1	1	4
CD4_CTL	ENSG00000272690	3:75373217:C:A	28	18	-0.530516	0.0775578	7.90504e-12	4	4	3		3	2	3	3	2	2	3	4	3	2	4	2	2	4	3	3	2	4	3	3	4	2	2	2	4
CD4_CTL	ENSG00000272758	3:122529234:TA:T	28	19	0.0981174	0.0180572	5.51933e-08	3	3	3		3	2	3	3	2	2	3	3	3	2	3	3	2	3	3	3	2	3	3	3	2	2	3	2	3
CD4_CTL	ENSG00000272886	3:53194639:C:T	28	2	0.0394269	0.0110705	0.000368823	2	2	2		2	2	2	2	2	2	2	2	2	2	3	2	2	2	2	2	2	2	2	2	2	2	2	2	3
CD4_CTL	ENSG00000277855	3:71722064:T:TG	28	13	0.242922	0.0199956	5.82382e-34	4	4	4		4	2	4	4	2	2	4	4	4	2	4	2	2	2	3	4	2	2	2	2	2	2	2	2	4
CD4_CTL	ENSG00000280739	3:40294713:T:C	28	19	0.294032	0.0335029	1.68886e-18	4	4	3		3	2	4	4	2	2	4	4	4	2	4	3	4	3	3	4	2	3	4	3	2	2	2	2	4
CD4_CTL	ENSG00000284624	3:125765264:A:C	20	19	-0.495948	0.043549	4.78385e-30	4	1	4		3	3	4	4	1	3	3	1	4	3	4	4	3	4	4	4	2	1	1	1	1	3	3	1	4
CD4_CTL	ENSG00000286004	3:195903009:C:CA	28	17	-0.287315	0.0684472	2.69734e-05	3	3	3		3	2	3	3	2	2	3	3	3	2	3	2	2	3	3	3	2	3	3	3	2	2	2	2	3
CD4_CTL	ENSG00000286584	3:119667688:TACACACAC:T	27	15	0.221981	0.0548254	5.14645e-05	3	3	3		3	2	3	2	2	2	3	3	3	2	3	3	2	3	3	3	2	1	2	2	2	2	2	3	3
CD4_CTL	ENSG00000286856	3:171040976:A:G	17	8	-0.294604	0.083816	0.000439939	3	3	3		2	2	2	2	2	1	3	3	3	2	3	2	2	1	1	1	1	1	1	1	1	1	2	1	3
CD4_CTL	ENSG00000287110	3:128850025:T:C	28	17	-0.197282	0.0446537	9.95924e-06	4	4	3		3	2	2	4	2	2	3	4	4	2	4	2	2	3	3	4	4	4	3	2	2	2	4	2	4
CD4_CTL	ENSG00000287348	3:27364348:TTGTGTGTGTGTGTGTGTGTGTGTGTGTG:T	23	8	0.224302	0.0646389	0.000520314	3	3	2		2	2	2	2	3	2	3	2	4	2	1	2	2	3	2	2	1	1	1	3	2	2	1	2	4
CD4_CTL	ENSG00000287378	3:100195295:A:G	27	12	0.17284	0.0413397	2.90272e-05	3	3	3		2	2	2	2	2	2	3	3	3	2	3	2	2	3	2	3	2	1	3	3	2	2	2	2	3
CD4_CTL	ENSG00000287780	3:39429812:C:T	26	20	0.256064	0.0330667	9.64341e-15	3	3	3		3	2	3	3	2	2	3	3	3	2	3	3	3	3	3	3	3	1	1	3	3	2	3	2	3
CD4_CTL	ENSG00000287916	3:156541028:T:C	28	16	0.171573	0.0279783	8.65857e-10	4	4	4		2	2	4	3	2	2	4	4	4	2	3	3	2	3	2	4	2	3	3	3	2	2	2	2	4
CD4_CTL	ENSG00000287958	3:39232477:G:A	8	5	-0.577656	0.0497849	3.97784e-31	1	1	1		1	2	4	1	1	1	4	1	1	2	4	2	4	1	1	1	1	1	1	1	1	1	1	1	4
CD4_CTL	ENSG00000288720	3:45921260:T:C	19	5	-0.253012	0.052091	1.19114e-06	1	1	4		1	2	2	1	2	2	3	1	1	2	3	1	2	3	2	2	2	1	1	2	2	2	2	2	4
CD4_CTL	ENSG00000288794	3:188349165:T:G	26	17	0.229734	0.0404247	1.32343e-08	3	1	3		3	2	4	4	2	2	4	1	3	2	3	4	3	3	3	3	2	4	4	3	2	2	2	2	4
CD4_CTL	ENSG00000289138	3:19941921:AG:A	28	15	-0.127566	0.0322463	7.62138e-05	3	3	3		3	2	2	2	2	2	3	3	3	2	3	3	2	3	3	3	2	3	3	2	2	2	2	2	3
CD4_CTL	ENSG00000289396	3:197064382:G:A	28	15	-0.282191	0.0597488	2.3245e-06	4	3	4		4	2	3	4	2	2	4	4	4	2	4	3	2	3	4	4	2	2	2	2	2	2	2	2	4
CD4_CTL	ENSG00000289574	3:179337258:C:CA	28	20	0.140132	0.0246427	1.29621e-08	3	4	3		3	2	3	4	2	2	3	4	3	2	4	4	4	3	3	3	2	3	3	3	4	2	2	2	4
CD4_CTL	ENSG00000290044	3:14141910:T:C	21	6	-0.138131	0.0417415	0.000935614	3	1	3		1	2	2	2	2	2	3	1	3	2	3	2	2	1	1	1	1	2	2	2	2	2	2	2	3
CD4_CTL	ENSG00000290763	3:195937573:A:G	28	22	0.229454	0.0227838	7.42669e-24	3	3	3		3	2	3	3	3	2	3	3	3	2	3	3	3	3	3	3	3	3	3	3	3	2	2	2	3
CD4_CTL	ENSG00000291091	3:197628038:C:A	28	18	0.0700253	0.0159418	1.12026e-05	4	3	3		2	2	2	4	2	2	4	3	3	2	3	3	2	4	4	4	2	3	3	4	4	2	4	2	4
CD4_CTL	ENSG00000291096	3:126044789:A:G	25	19	0.506712	0.0480014	4.75654e-26	3	3	3		3	2	3	3	4	2	3	3	3	2	3	3	3	3	3	4	3	1	1	2	2	2	3	1	4
CD4_CTL	ENSG00000291106	3:183439120:G:C	25	12	0.210082	0.0439522	1.75483e-06	4	1	4		3	2	4	3	1	2	4	4	4	2	3	3	2	1	4	2	2	2	2	2	2	2	2	2	4
CD4_CTL	ENSG00000291223	3:75369447:C:T	28	20	-0.626416	0.0729258	8.71447e-18	4	4	4		4	2	3	3	2	2	4	4	3	3	4	4	2	4	3	4	2	4	3	3	3	2	2	2	4
CD4_CTL	ENSG00000002549	4:17577191:C:CGCGGGCGCACACGAATGCGGGCGCACACGAAT	27	9	0.0410278	0.0111164	0.000223609	2	2	2		3	2	2	2	2	2	2	2	2	2	2	2	2	3	3	3	2	1	3	3	3	3	2	2	3
CD4_CTL	ENSG00000004468	4:15760262:AT:A	24	12	-0.241101	0.0484858	6.60596e-07	2	3	1		2	2	2	1	5	2	1	3	1	2	3	3	2	3	2	2	3	3	3	4	3	2	2	2	5
CD4_CTL	ENSG00000005059	4:109571303:CTTTA:C	28	13	-0.0453615	0.0115355	8.41287e-05	3	3	3		3	2	2	2	3	2	3	3	3	2	3	2	2	2	2	2	2	3	3	2	3	2	2	2	3
CD4_CTL	ENSG00000013810	4:1708085:G:GA	28	17	-0.071039	0.0173928	4.41924e-05	4	4	3		3	2	3	4	2	2	3	3	4	2	3	2	2	3	3	3	2	3	3	3	2	2	2	2	4
CD4_CTL	ENSG00000038002	4:177442224:G:A	28	21	0.151855	0.0157809	6.41166e-22	4	3	3		3	2	3	3	2	2	4	3	4	2	4	3	3	3	4	4	3	4	4	4	3	2	2	2	4	0.00035
CD4_CTL	ENSG00000038210	4:25163113:T:C	28	18	-0.107838	0.0174553	6.49326e-10	4	3	3		3	2	3	4	2	2	3	3	3	2	3	3	2	3	3	3	2	3	3	3	2	2	2	2	4
CD4_CTL	ENSG00000047662	4:17636041:AT:A	28	27	-0.368074	0.0291616	1.5994e-36	3	3	3		3	3	3	3	4	3	3	4	3	2	3	4	3	4	3	4	3	3	3	3	3	4	3	3	4
CD4_CTL	ENSG00000048342	4:15646368:A:AT	28	19	-0.255937	0.0232776	4.04008e-28	3	3	3		3	2	3	3	2	2	3	3	3	2	3	3	3	3	3	3	2	3	3	3	2	2	2	2	3
CD4_CTL	ENSG00000050730	4:121131180:A:ATATATATATATATATATATATG	17	9	0.174497	0.0468907	0.000198157	3	3	2		2	2	2	2	2	1	4	3	3	4	4	1	1	1	1	1	2	3	1	2	1	1	1	1	4
CD4_CTL	ENSG00000053900	4:25398057:C:T	28	14	-0.0481404	0.0113366	2.17184e-05	3	3	3		3	2	2	4	2	2	4	3	3	2	4	3	2	4	2	2	2	4	3	2	2	2	2	2	4
CD4_CTL	ENSG00000056050	4:169757842:T:C	28	12	-0.087798	0.0188209	3.0872e-06	3	3	2		2	4	2	2	2	2	4	3	2	2	4	2	2	3	2	2	2	4	4	4	4	2	2	2	4	-0.35845
CD4_CTL	ENSG00000065882	4:37992493:G:GT	28	20	0.100126	0.0176171	1.31999e-08	3	4	3		3	2	3	3	2	2	3	3	3	2	3	3	2	3	3	3	2	3	3	3	3	2	4	2	4
CD4_CTL	ENSG00000070190	4:99813042:T:C	28	17	0.113754	0.027748	4.13934e-05	3	3	3		2	2	3	3	2	2	3	3	3	2	3	3	2	3	3	3	2	3	3	3	2	2	2	2	3
CD4_CTL	ENSG00000071127	4:10074747:T:TA	28	13	0.0407647	0.0105338	0.000108882	3	3	2		2	2	3	3	2	2	3	2	2	2	3	3	2	3	2	3	2	3	3	2	2	3	2	2	3
CD4_CTL	ENSG00000074966	4:48182535:CTG:C	28	19	0.379623	0.073459	2.36838e-07	3	3	3		3	2	3	3	3	2	3	3	3	2	3	3	3	3	3	3	2	3	2	3	2	2	2	2	3
CD4_CTL	ENSG00000075539	4:48688658:AT:A	28	18	-0.0276723	0.00638118	1.44734e-05	5	5	5		5	2	3	4	2	2	5	5	4	2	5	3	2	5	3	5	2	3	3	5	2	2	2	2	5
CD4_CTL	ENSG00000077684	4:128908380:T:TA	28	17	-0.0451558	0.0108041	2.92125e-05	3	3	3		3	2	3	3	2	2	3	3	3	2	3	2	2	3	3	3	3	3	3	2	2	2	2	2	3
CD4_CTL	ENSG00000078177	4:40042880:GTTTTTTTTTTTTTTTTTT:G	28	18	0.0668376	0.0139759	1.73252e-06	3	3	3		3	2	2	4	2	2	3	3	3	2	3	4	2	3	3	3	3	3	3	3	2	2	2	2	4
CD4_CTL	ENSG00000085871	4:139666260:A:C	26	16	-0.470517	0.0486785	4.21275e-22	3	3	3		4	4	4	4	2	2	4	3	4	2	4	2	2	3	1	1	2	3	3	3	2	2	2	2	4	0.0397
CD4_CTL	ENSG00000109180	4:48737259:G:GA	28	13	0.0311335	0.00746554	3.04195e-05	3	3	3		3	2	4	4	2	2	3	3	2	2	3	3	2	2	4	2	2	3	2	2	2	2	2	2	4
CD4_CTL	ENSG00000109321	4:74397265:CTT:C	23	13	0.200392	0.0447912	7.67981e-06	1	1	3		4	2	3	4	2	2	4	4	4	2	3	3	2	3	3	3	2	1	2	1	1	2	2	2	4
CD4_CTL	ENSG00000109323	4:102598330:A:G	28	15	-0.0384881	0.0112125	0.000597833	3	3	3		3	2	3	3	2	2	3	3	3	2	3	2	2	3	3	3	2	3	2	2	2	2	2	2	3
CD4_CTL	ENSG00000109390	4:139281880:C:CAAA	28	14	0.0424997	0.0115365	0.000229662	4	4	3		3	2	2	2	2	2	4	4	3	2	3	2	2	4	3	3	2	4	3	2	2	2	2	2	4
CD4_CTL	ENSG00000109452	4:142699801:C:T	28	15	0.126704	0.0228728	3.03302e-08	3	3	3		3	2	3	4	3	2	4	3	3	2	3	3	2	3	2	3	2	2	2	2	2	2	2	2	4
CD4_CTL	ENSG00000109466	4:165329625:A:ATTTTT	28	15	0.0813748	0.0190047	1.8536e-05	3	3	2		3	2	3	2	3	2	3	3	3	2	2	2	2	3	3	3	2	3	3	3	2	2	2	2	3
CD4_CTL	ENSG00000109572	4:169668046:T:TG	28	9	0.0783103	0.0172513	5.64184e-06	3	4	2		2	2	2	2	2	2	3	2	2	2	4	2	2	3	3	3	2	3	2	2	2	2	2	2	4
CD4_CTL	ENSG00000109586	4:173177998:T:C	28	13	-0.059475	0.0124964	1.94199e-06	4	3	3		3	2	2	3	2	2	3	3	3	2	4	2	2	3	2	2	2	3	2	2	3	2	2	2	4
CD4_CTL	ENSG00000109667	4:10081663:TG:T	28	20	0.260342	0.0383102	1.07836e-11	3	4	3		3	2	3	3	2	2	3	4	3	2	4	2	4	3	3	3	2	3	3	3	3	2	3	2	4
CD4_CTL	ENSG00000109680	4:26596455:CGT:C	28	8	-0.042804	0.0114376	0.000182268	3	3	2		2	2	2	2	2	2	3	3	2	2	3	2	2	2	2	2	2	3	3	2	2	2	2	2	3
CD4_CTL	ENSG00000109686	4:151160684:C:CT	28	21	-0.241554	0.036136	2.31579e-11	4	4	4		3	2	3	3	3	2	4	4	3	2	3	3	2	3	4	3	3	3	3	3	3	2	2	2	4
CD4_CTL	ENSG00000109689	4:26920224:A:G	28	24	0.0668957	0.00854553	4.95135e-15	3	3	3		3	3	3	3	3	2	3	3	3	4	3	3	3	3	3	3	3	3	3	3	3	2	2	2	4
CD4_CTL	ENSG00000109736	4:3028518:G:A	28	14	0.191099	0.0410362	3.21108e-06	3	3	3		3	2	3	3	2	2	3	2	3	2	3	3	2	2	2	2	2	3	3	3	2	2	2	2	3
CD4_CTL	ENSG00000109756	4:159385068:T:C	28	15	-0.108139	0.0282393	0.000128474	3	3	3		3	2	3	3	2	2	3	3	3	2	3	3	2	3	2	2	2	3	3	2	2	2	2	2	3
CD4_CTL	ENSG00000109762	4:185257593:T:G	28	20	0.10831	0.0122881	1.20568e-18	3	3	4		3	2	3	4	4	2	3	4	4	2	4	3	3	3	3	3	2	3	3	2	3	2	2	2	4
CD4_CTL	ENSG00000109771	4:185428556:TAA:T	28	16	0.104347	0.0201138	2.12739e-07	3	3	3		3	2	3	3	2	2	4	3	3	2	3	2	2	3	3	3	2	3	3	2	2	2	2	2	4
CD4_CTL	ENSG00000109775	4:185425901:G:A	28	16	0.0975844	0.0143954	1.21112e-11	4	4	4		2	2	3	3	2	2	4	4	4	2	3	2	2	2	4	3	3	3	5	3	2	2	2	2	5	-0.5967
CD4_CTL	ENSG00000109787	4:38784637:G:T	28	16	-0.112906	0.0279519	5.36116e-05	3	3	3		3	2	3	3	2	2	3	3	3	2	3	3	2	3	3	3	2	3	2	2	2	2	2	2	3
CD4_CTL	ENSG00000109790	4:39020125:A:T	28	20	0.0830539	0.0160886	2.43954e-07	3	3	3		3	2	4	4	2	2	4	4	3	2	4	3	2	4	4	4	3	3	3	3	2	2	3	2	4
CD4_CTL	ENSG00000109814	4:39531267:C:T	28	17	0.108145	0.0292198	0.000214689	3	3	3		3	2	3	3	2	2	3	4	4	2	3	2	2	3	3	3	2	3	4	3	2	2	2	2	4
CD4_CTL	ENSG00000118564	4:15602495:TA:T	28	18	-0.0379359	0.00888673	1.96508e-05	3	3	3		3	2	3	3	2	2	3	3	3	2	3	3	2	3	3	3	2	3	3	4	2	2	2	2	4
CD4_CTL	ENSG00000118762	4:88021338:G:A	28	23	0.420845	0.051746	4.19121e-16	3	3	4		3	3	3	3	3	2	3	4	3	2	3	3	4	3	3	3	2	3	3	3	3	2	3	2	4
CD4_CTL	ENSG00000118816	4:77115766:TACAC:T	28	8	0.0346516	0.00882121	8.5578e-05	3	2	2		2	2	2	3	2	2	3	2	2	2	3	2	2	2	2	3	2	3	3	2	2	2	2	2	3
CD4_CTL	ENSG00000121895	4:39035185:G:A	28	22	0.169263	0.0213429	2.18003e-15	3	3	3		3	3	3	3	3	2	4	3	3	2	3	3	3	3	3	3	3	3	2	5	3	2	2	2	5
CD4_CTL	ENSG00000123737	4:121767525:AT:A	28	9	-0.045595	0.0116884	9.58396e-05	2	2	3		2	2	2	2	2	2	3	2	3	2	5	2	2	5	2	2	2	3	3	3	2	2	2	2	5
CD4_CTL	ENSG00000123739	4:109728735:G:T	28	8	0.107715	0.0212262	3.88268e-07	3	3	2		2	2	2	2	2	2	4	2	2	2	4	2	2	2	2	2	2	4	4	3	2	2	2	2	4
CD4_CTL	ENSG00000124406	4:42678829:T:C	28	22	0.544442	0.0300219	1.69281e-73	4	3	3		4	4	3	4	3	4	4	4	3	4	4	3	3	3	3	3	2	3	3	2	2	2	2	2	4
CD4_CTL	ENSG00000125089	4:8229166:C:T	28	20	0.298906	0.0455928	5.52736e-11	3	3	3		3	2	4	4	2	2	4	4	3	4	4	4	4	3	3	3	3	3	2	3	2	2	2	2	4
CD4_CTL	ENSG00000125388	4:2985984:C:CA	28	17	-0.228685	0.0397954	9.10921e-09	3	3	3		3	2	4	4	2	2	3	3	4	2	4	2	2	3	3	3	2	3	4	3	2	2	2	2	4
CD4_CTL	ENSG00000127415	4:973551:C:G	28	16	0.134426	0.0287968	3.04039e-06	3	3	3		2	2	3	2	2	2	3	3	3	2	3	3	2	3	3	3	2	3	3	3	2	2	2	2	3
CD4_CTL	ENSG00000128039	4:55346203:G:GCGCGTCCCCGCCCCGCGC	28	22	0.506943	0.037656	2.60002e-41	4	4	4		4	4	4	4	4	2	4	4	4	2	4	4	4	4	4	4	2	4	4	4	3	2	2	2	4
CD4_CTL	ENSG00000129116	4:168818489:G:A	28	11	0.121189	0.0262549	3.91487e-06	3	3	3		3	2	2	2	3	2	3	2	2	2	3	2	2	3	2	3	2	3	2	2	2	2	2	2	3
CD4_CTL	ENSG00000129128	4:176325052:C:CT	28	20	-0.0540663	0.0110085	9.04654e-07	4	4	4		4	2	4	4	2	2	4	4	4	2	3	3	2	4	3	4	2	4	3	4	3	2	3	2	4
CD4_CTL	ENSG00000129187	4:182991695:C:CTTTT	28	11	0.0611541	0.0160801	0.000142904	3	3	2		2	2	2	2	2	2	3	3	3	2	3	2	2	3	3	2	2	3	2	3	2	2	2	2	3
CD4_CTL	ENSG00000131127	4:465435:GT:G	28	19	0.0870119	0.0185017	2.56472e-06	3	3	3		3	2	3	3	2	2	3	3	3	2	3	3	2	3	3	3	2	3	3	3	3	2	2	2	3
CD4_CTL	ENSG00000132405	4:6918983:T:C	28	16	0.0536327	0.0115236	3.25328e-06	3	3	3		3	2	3	4	2	2	4	3	3	2	5	3	2	3	3	3	2	2	4	2	2	2	2	2	5
CD4_CTL	ENSG00000132406	4:4248406:G:C	28	19	-0.17828	0.017689	6.8684e-24	3	3	3		3	2	4	4	2	2	3	3	3	2	3	3	2	3	4	3	2	4	4	3	3	2	2	2	4	0.07385
CD4_CTL	ENSG00000133256	4:714962:G:C	28	2	0.679285	0.15654	1.42892e-05	2	2	2		2	2	3	2	2	2	2	2	2	2	2	2	2	2	2	2	2	2	2	2	2	2	2	2	3
CD4_CTL	ENSG00000134852	4:55427346:T:TTTTG	28	23	0.0951838	0.0137397	4.27915e-12	4	4	4		4	2	4	4	3	2	4	4	4	2	4	4	4	4	4	4	4	4	4	4	4	2	3	2	4
CD4_CTL	ENSG00000135605	4:48330624:T:C	28	15	-0.126607	0.0302373	2.82552e-05	3	3	3		2	2	2	3	2	2	3	3	2	2	3	3	2	3	3	3	2	3	3	3	2	2	2	2	3
CD4_CTL	ENSG00000137441	4:15963140:C:T	28	7	-0.097479	0.0101291	6.35348e-22	2	2	2		2	2	4	2	3	2	4	3	2	2	4	3	2	2	2	2	2	2	2	2	2	2	2	2	4	-0.0176
CD4_CTL	ENSG00000137449	4:15028330:A:AT	27	18	-0.133765	0.0193814	5.13821e-12	4	4	4		4	2	3	3	2	2	3	3	4	2	4	2	2	3	3	4	2	1	3	4	4	2	2	3	4
CD4_CTL	ENSG00000137601	4:169649023:TA:T	28	18	-0.0844156	0.0120033	2.02587e-12	3	3	3		3	2	3	3	2	2	3	3	3	2	3	3	2	3	3	3	2	3	3	3	2	2	2	2	3
CD4_CTL	ENSG00000138640	4:89119071:T:TTATATATGTAGTATATATGTAAA	28	19	-0.113048	0.0185366	1.06961e-09	3	3	3		3	3	3	3	3	2	3	3	3	2	3	3	2	3	2	3	2	3	3	2	3	2	2	2	3
CD4_CTL	ENSG00000138658	4:112573451:G:A	28	18	-0.11923	0.0232719	3.00128e-07	5	5	2		3	2	3	3	2	2	5	5	3	2	3	4	3	3	5	5	2	5	5	5	2	2	2	2	5
CD4_CTL	ENSG00000138663	4:83000827:C:CTTTTTTTCTTTTTT	28	7	-0.0406808	0.0109468	0.000202217	3	3	3		2	2	2	2	2	2	2	3	3	2	2	2	2	3	2	2	2	2	2	2	2	2	2	2	3
CD4_CTL	ENSG00000138669	4:81154508:C:G	22	16	-0.592077	0.0799048	1.26508e-13	4	4	3		4	2	4	3	2	2	4	4	4	2	4	4	2	4	3	4	1	1	1	1	4	1	2	1	4
CD4_CTL	ENSG00000138688	4:122152371:C:T	28	18	0.122852	0.0224723	4.58185e-08	4	4	4		4	2	4	4	2	2	4	4	4	2	4	3	4	4	4	4	2	4	2	4	2	2	2	2	4	0.4372
CD4_CTL	ENSG00000138735	4:119449397:G:GA	28	20	0.0990819	0.0208742	2.06857e-06	3	3	3		3	2	4	4	2	2	4	3	3	2	3	4	3	3	4	3	2	4	4	3	3	2	2	2	4
CD4_CTL	ENSG00000138744	4:75932045:C:T	28	23	-0.257025	0.0227871	1.65789e-29	3	3	3		3	2	4	3	4	2	4	3	3	2	4	3	3	4	4	3	3	3	3	3	3	2	3	2	4
CD4_CTL	ENSG00000138757	4:75653589:T:TA	28	20	-0.0470265	0.00736828	1.74454e-10	4	4	4		4	2	4	4	2	2	4	4	4	2	4	4	2	4	3	4	2	3	4	4	3	3	2	2	4
CD4_CTL	ENSG00000138758	4:76877733:T:TATATATAC	28	15	0.173869	0.0402122	1.5337e-05	3	3	3		2	2	2	3	2	3	3	2	3	2	3	3	2	3	2	2	2	3	3	2	3	2	3	2	3
CD4_CTL	ENSG00000138768	4:75627720:A:ACTTTT	28	9	0.060512	0.0109998	3.77225e-08	3	3	2		2	2	3	2	2	2	3	2	2	2	3	2	2	3	2	2	2	3	3	2	2	2	2	2	3
CD4_CTL	ENSG00000138777	4:105475407:A:C	28	19	0.0561164	0.0101123	2.86752e-08	3	3	4		3	2	3	3	2	2	3	3	4	2	3	3	2	3	3	3	3	3	3	3	2	2	2	2	4
CD4_CTL	ENSG00000138780	4:105668625:A:C	28	20	0.314167	0.0542989	7.21361e-09	3	3	3		3	2	3	3	2	2	3	4	3	2	4	3	4	4	3	4	2	3	3	3	3	2	2	2	4
CD4_CTL	ENSG00000138801	4:107694951:TA:T	28	19	0.118451	0.0271766	1.30913e-05	3	4	3		3	2	4	3	3	2	4	4	3	2	4	2	2	4	4	4	2	3	3	4	3	2	2	2	4
CD4_CTL	ENSG00000138802	4:109347459:CT:C	28	17	-0.0411309	0.00842003	1.03486e-06	4	4	4		4	2	3	3	2	2	4	3	4	2	3	2	2	3	3	3	2	4	3	4	2	2	2	2	4
CD4_CTL	ENSG00000138814	4:101021567:A:T	28	17	0.0652378	0.00831198	4.20541e-15	4	3	4		3	2	4	4	3	2	4	3	3	2	3	3	2	3	3	3	2	2	3	2	2	2	2	2	4
CD4_CTL	ENSG00000145214	4:973551:C:G	28	22	0.193865	0.0222008	2.49509e-18	4	4	4		4	4	4	4	4	2	4	4	4	2	4	4	4	4	4	4	2	4	4	3	3	2	2	2	4	-0.0215
CD4_CTL	ENSG00000145220	4:4270107:C:T	28	19	-0.066039	0.00903246	2.64576e-13	3	3	4		2	2	3	4	4	2	4	3	4	2	4	4	4	3	3	3	2	3	3	3	2	2	2	2	4
CD4_CTL	ENSG00000145241	4:67545510:C:T	28	20	-0.111498	0.0132634	4.2267e-17	4	4	4		4	2	4	4	3	2	4	4	4	2	4	3	2	4	4	3	2	3	4	3	3	2	2	2	4	-0.7518
CD4_CTL	ENSG00000145247	4:48878610:C:G	27	12	-0.0403637	0.00913015	9.82795e-06	4	2	4		3	2	4	3	2	2	4	3	4	2	3	2	2	3	4	2	2	2	1	2	2	2	2	2	4
CD4_CTL	ENSG00000145284	4:82805324:T:C	19	16	-0.775638	0.0392506	6.42656e-87	1	1	3		1	4	3	4	4	3	3	1	4	4	3	3	3	1	1	1	4	5	1	2	2	1	3	2	5
CD4_CTL	ENSG00000145287	4:83084262:C:T	28	18	-0.0975044	0.0159213	9.11631e-10	4	3	4		4	2	4	2	2	2	4	3	4	2	4	2	2	3	3	4	2	3	3	3	3	2	2	3	4
CD4_CTL	ENSG00000145331	4:99585215:G:A	28	10	0.168112	0.0444213	0.000154026	4	4	2		2	2	2	2	2	2	3	2	2	2	3	2	2	4	3	3	2	3	3	2	2	2	2	2	4
CD4_CTL	ENSG00000145332	4:87223125:G:GTTTGT	28	19	-0.0962083	0.0202043	1.91901e-06	3	4	3		3	2	3	3	2	2	4	3	4	2	3	3	2	4	4	3	2	3	4	3	3	2	2	2	4
CD4_CTL	ENSG00000145348	4:106301181:TATA:T	28	20	-0.129678	0.0150634	7.38173e-18	3	4	4		3	2	4	3	3	2	3	4	4	2	3	3	4	3	4	3	2	3	4	4	2	2	2	2	4
CD4_CTL	ENSG00000145349	4:113746950:C:CA	28	18	0.0536174	0.0118405	5.94639e-06	4	3	4		2	2	3	4	2	2	3	3	2	2	3	3	2	3	3	3	2	3	3	3	2	3	2	3	4
CD4_CTL	ENSG00000145354	4:102832998:C:CA	28	18	0.0505291	0.0118514	2.01207e-05	3	3	3		4	2	4	3	2	2	3	3	3	2	4	3	2	2	2	3	2	3	4	3	4	2	3	2	4
CD4_CTL	ENSG00000145365	4:112220512:C:CT	28	17	-0.169055	0.0201097	4.21799e-17	5	3	5		5	2	4	4	2	2	4	2	3	2	4	4	2	5	5	5	4	2	3	2	3	2	2	2	5
CD4_CTL	ENSG00000145375	4:122900057:A:ACC	28	16	0.0663519	0.0144434	4.35024e-06	3	3	3		4	2	2	3	2	2	3	3	3	2	3	2	2	3	3	3	2	3	3	4	2	2	2	2	4
CD4_CTL	ENSG00000145390	4:119252569:C:T	28	24	-0.136732	0.0154434	8.45921e-19	3	3	3		3	2	3	3	3	3	3	3	3	2	3	3	3	3	3	3	3	3	3	3	3	2	3	2	3
CD4_CTL	ENSG00000145414	4:163106594:T:TC	28	15	-0.0993728	0.0186563	1.00117e-07	4	4	4		4	2	2	3	2	2	4	4	4	2	4	4	2	4	3	2	2	3	4	2	2	2	2	2	4
CD4_CTL	ENSG00000145425	4:151080834:GA:G	28	28	-0.265034	0.0153541	9.18171e-67	4	4	4		4	4	4	4	4	4	4	4	4	4	4	4	3	4	4	4	4	3	3	4	4	4	3	4	4
CD4_CTL	ENSG00000145439	4:168994745:A:AT	28	18	-0.0630573	0.0174901	0.000311781	3	3	3		3	2	3	3	2	2	3	3	2	2	3	3	2	3	3	3	2	3	3	3	2	2	3	2	3
CD4_CTL	ENSG00000145476	4:186191475:G:C	28	24	-0.145679	0.0169288	7.60645e-18	3	3	3		3	5	3	3	2	2	4	3	3	2	4	3	4	4	3	4	4	4	3	4	3	4	3	2	5	-0.6218
CD4_CTL	ENSG00000150961	4:118834587:TA:T	28	18	0.171739	0.0286383	2.01222e-09	3	3	4		3	2	3	4	3	2	3	3	4	2	4	3	4	3	4	3	2	2	4	2	2	2	2	2	4
CD4_CTL	ENSG00000151247	4:98896667:CAAAAA:C	28	12	0.0462928	0.0114831	5.54514e-05	3	3	3		2	2	3	2	2	2	3	4	3	2	4	2	2	4	3	4	2	2	2	2	2	2	2	2	4
CD4_CTL	ENSG00000151470	4:129067250:A:C	28	19	-0.156717	0.0257568	1.16868e-09	3	3	3		3	2	3	3	4	2	3	3	3	2	4	2	3	4	3	3	2	4	3	4	2	2	2	2	4
CD4_CTL	ENSG00000151552	4:17516773:AACT:A	28	21	-0.180714	0.0183966	8.94519e-23	3	3	4		3	4	3	3	2	2	4	3	4	2	3	3	3	4	3	3	3	3	3	3	2	2	2	2	4
CD4_CTL	ENSG00000151612	4:145841926:A:C	26	9	0.048772	0.0121098	5.63759e-05	3	3	2		2	2	2	2	2	2	3	3	3	2	2	2	2	3	3	3	2	1	1	2	2	2	2	2	3
CD4_CTL	ENSG00000151718	4:183098706:C:T	23	13	0.275508	0.0565554	1.10766e-06	4	3	4		2	1	3	3	2	2	3	3	4	2	3	2	2	1	1	1	1	4	3	4	2	2	2	2	4
CD4_CTL	ENSG00000151725	4:184667682:G:A	28	18	-0.232543	0.0494967	2.62521e-06	4	3	4		2	2	3	4	2	2	3	3	4	3	4	3	3	3	3	3	2	3	3	2	2	2	2	2	4
CD4_CTL	ENSG00000151726	4:184839233:CTTTTTTTTTTT:C	28	19	-0.0952452	0.0246241	0.000109744	3	3	3		3	2	3	3	2	2	3	3	3	2	3	3	2	3	3	3	2	3	2	3	3	2	3	2	3
CD4_CTL	ENSG00000152784	4:80170235:A:G	27	12	0.122193	0.0285463	1.86463e-05	3	3	2		3	2	2	4	2	2	4	2	4	2	4	4	2	4	4	2	2	4	1	2	2	2	2	2	4
CD4_CTL	ENSG00000152969	4:6177984:C:T	15	12	-0.219979	0.0231732	2.24921e-21	3	1	3		3	2	3	4	3	1	4	1	4	2	4	3	4	1	1	1	2	1	1	1	1	1	1	1	4
CD4_CTL	ENSG00000153130	4:140366179:CTTTCTTTT:C	28	17	-0.111382	0.0223249	6.06509e-07	3	4	3		4	2	4	3	2	2	4	4	4	2	4	2	2	4	3	4	2	4	4	4	2	2	2	2	4
CD4_CTL	ENSG00000156219	4:76137977:G:A	27	13	-0.182031	0.0423993	1.76068e-05	3	3	3		2	2	3	4	2	2	3	3	3	2	3	3	2	4	3	2	2	1	2	2	2	2	2	2	4
CD4_CTL	ENSG00000157426	4:56347692:G:A	28	15	-0.0586118	0.0135851	1.60022e-05	4	4	4		3	2	2	3	2	2	4	4	3	2	3	2	2	3	4	4	2	4	4	2	2	2	2	2	4
CD4_CTL	ENSG00000157796	4:39131017:A:AT	28	20	0.0834883	0.0225482	0.000213349	4	3	4		3	2	4	4	2	2	3	3	4	2	4	2	4	3	3	3	3	3	4	3	4	2	2	2	4
CD4_CTL	ENSG00000159674	4:1176572:GCATCCATTCACACAGTACATTCAAT:G	28	10	0.132383	0.0210653	3.2905e-10	3	3	3		2	2	3	3	2	2	4	2	2	2	3	2	3	2	2	2	2	3	2	2	2	2	2	2	4
CD4_CTL	ENSG00000159733	4:2416718:C:G	28	17	0.0854296	0.0109447	5.92331e-15	4	4	4		3	2	3	4	2	2	3	3	3	2	3	2	2	3	3	3	2	4	3	3	2	2	2	2	4
CD4_CTL	ENSG00000159788	4:3295660:CA:C	27	15	-0.187695	0.0443094	2.27535e-05	3	3	3		3	2	2	1	3	2	3	3	3	2	3	2	2	3	3	3	2	3	3	2	2	2	2	2	3
CD4_CTL	ENSG00000163145	4:15537121:T:G	25	20	-0.424089	0.0460352	3.19258e-20	4	4	4		3	1	4	4	1	2	4	3	4	1	4	3	3	3	3	4	2	3	4	4	3	2	2	2	4
CD4_CTL	ENSG00000163281	4:44660154:T:C	28	4	0.0539073	0.0143973	0.000180929	2	3	2		2	2	4	2	2	2	3	2	2	2	2	2	2	2	2	2	2	2	2	2	2	2	2	2	4
CD4_CTL	ENSG00000163297	4:79944102:G:T	28	15	0.0956672	0.0115182	9.91776e-17	4	3	3		3	2	4	3	2	2	4	3	4	2	4	2	2	3	3	3	2	2	2	3	2	2	2	2	4
CD4_CTL	ENSG00000163319	4:83446606:A:T	28	19	0.134736	0.0152563	1.0325e-18	3	3	4		3	2	3	4	2	2	3	3	4	2	4	4	3	3	3	4	2	4	4	4	2	2	2	2	4
CD4_CTL	ENSG00000163625	4:84949472:C:T	9	3	-0.440806	0.0773557	1.20909e-08	1	1	1		1	1	1	1	1	1	1	1	1	1	1	1	2	1	1	1	1	2	3	3	2	2	2	2	3
CD4_CTL	ENSG00000163682	4:39439451:GTTGTTT:G	28	15	-0.0254072	0.00435227	5.29313e-09	3	3	2		2	2	3	3	2	2	3	3	3	2	3	3	2	3	2	3	2	3	3	3	2	2	2	2	3
CD4_CTL	ENSG00000163738	4:74162505:CT:C	28	14	0.271102	0.0426928	2.15248e-10	3	3	4		2	2	2	4	2	2	3	4	4	2	3	4	2	4	3	2	2	4	4	2	2	2	2	2	4
CD4_CTL	ENSG00000163743	4:75482009:T:C	28	13	0.0625837	0.0139165	6.88865e-06	3	3	2		3	2	3	2	3	2	3	2	2	2	4	3	3	3	2	2	2	3	4	2	2	2	2	2	4
CD4_CTL	ENSG00000163945	4:1338354:C:T	28	24	0.427474	0.0352303	7.00105e-34	4	4	4		4	2	4	4	4	2	4	4	3	2	4	4	4	4	4	4	3	4	4	4	3	3	3	2	4
CD4_CTL	ENSG00000163950	4:1721410:A:T	28	13	-0.039624	0.0107508	0.000228099	3	3	3		2	2	3	3	2	2	3	3	3	2	3	2	2	3	3	3	2	2	2	2	2	2	2	2	3
CD4_CTL	ENSG00000164032	4:99919586:A:AAAACAAAC	28	21	-0.0920263	0.0124876	1.71372e-13	4	3	4		3	2	4	3	2	2	4	4	4	2	4	3	4	4	4	4	2	3	2	3	3	3	2	3	4
CD4_CTL	ENSG00000164037	4:102805861:A:T	28	17	0.0937941	0.0277806	0.000734825	3	4	4		4	2	4	2	2	2	4	3	3	2	4	2	2	4	4	3	4	4	4	3	2	2	2	2	4
CD4_CTL	ENSG00000164038	4:103045620:G:C	27	16	0.214242	0.055875	0.000125918	4	3	3		3	2	3	3	2	2	3	3	4	2	3	4	2	4	4	2	2	3	1	4	2	2	2	2	4
CD4_CTL	ENSG00000164039	4:103157059:CAAA:C	28	20	0.128304	0.0197117	7.56303e-11	3	3	3		3	2	4	4	2	2	4	3	4	2	3	4	3	4	3	3	2	3	3	3	3	2	2	2	4
CD4_CTL	ENSG00000164096	4:119249660:AT:A	28	12	0.0670336	0.0140575	1.85576e-06	4	3	2		2	2	2	2	2	2	2	3	2	2	3	3	2	3	3	3	2	3	3	3	2	2	2	2	4
CD4_CTL	ENSG00000164109	4:120066840:C:A	27	13	0.478909	0.100427	1.85389e-06	4	4	4		4	2	3	4	2	2	4	4	4	2	4	2	2	4	4	2	2	1	2	2	2	2	2	2	4	0.0481
CD4_CTL	ENSG00000164111	4:121705873:GA:G	28	26	-0.0867408	0.0123829	2.47196e-12	3	3	4		4	4	3	4	3	2	3	3	4	2	3	3	3	3	3	3	3	3	3	3	3	3	3	3	4
CD4_CTL	ENSG00000164117	4:174239836:A:T	28	6	0.119995	0.0263089	5.0905e-06	3	2	2		2	2	2	2	2	2	4	2	2	2	4	2	2	2	2	3	2	4	2	2	2	2	2	2	4
CD4_CTL	ENSG00000164120	4:174520910:T:C	21	17	0.443314	0.0344141	5.70139e-38	4	1	4		3	2	4	4	3	2	4	3	4	2	4	3	4	1	1	1	2	3	3	3	1	1	3	1	4
CD4_CTL	ENSG00000164134	4:139315351:G:C	28	18	0.034461	0.00818651	2.55945e-05	4	4	4		4	2	4	4	2	2	4	4	4	2	4	4	2	4	4	4	2	3	3	4	2	2	2	2	4
CD4_CTL	ENSG00000164144	4:152779978:C:T	28	18	0.134377	0.0163917	2.44736e-16	4	3	4		3	2	4	4	2	2	4	4	4	2	4	4	2	4	4	4	2	4	4	4	2	2	2	2	4	-0.001
CD4_CTL	ENSG00000164167	4:146138816:C:T	28	18	0.0606207	0.0117392	2.41787e-07	4	4	4		3	2	3	3	2	2	4	3	3	2	4	4	2	4	4	4	2	3	3	3	2	2	2	2	4
CD4_CTL	ENSG00000164306	4:184708222:CAA:C	28	18	-0.103112	0.0262159	8.3825e-05	3	3	3		3	2	3	3	2	2	3	3	3	2	3	3	3	3	3	3	2	3	3	2	2	2	2	2	3
CD4_CTL	ENSG00000164323	4:185204688:A:G	28	20	-0.082504	0.0111674	1.49098e-13	4	4	3		4	2	3	3	2	2	3	4	4	2	3	3	2	3	3	3	2	5	3	3	2	3	3	2	5
CD4_CTL	ENSG00000164344	4:186210839:A:AT	21	16	0.419615	0.0600929	2.89418e-12	3	3	4		3	2	4	3	3	1	3	3	3	2	4	1	4	1	3	3	2	1	1	1	4	2	2	1	4
CD4_CTL	ENSG00000168228	4:25329533:C:CT	28	16	-0.0620632	0.0172625	0.000324073	3	4	3		3	2	4	2	3	2	4	3	2	2	3	3	2	3	4	2	2	3	4	4	2	2	2	2	4
CD4_CTL	ENSG00000168421	4:40247336:C:A	28	16	0.104571	0.023185	6.47401e-06	3	3	3		3	2	3	3	2	2	3	3	3	2	3	3	2	3	3	3	2	3	2	2	2	2	2	2	3
CD4_CTL	ENSG00000168772	4:104562803:C:A	5	4	0.286853	0.0655269	1.19972e-05	1	1	1		1	1	3	1	1	1	4	1	1	1	4	1	1	1	1	1	2	1	1	1	1	1	1	1	4
CD4_CTL	ENSG00000168785	4:98571962:TTTTATTTATTTA:T	28	15	0.0672682	0.0145391	3.71521e-06	3	3	3		3	2	3	3	2	2	3	3	3	2	3	3	2	3	3	3	2	2	2	2	2	2	2	2	3
CD4_CTL	ENSG00000168824	4:4348561:C:T	19	14	0.741508	0.0395707	2.38813e-78	3	3	4		1	2	4	4	4	2	3	4	4	2	3	3	3	1	1	1	1	1	1	1	2	2	1	3	4
CD4_CTL	ENSG00000168826	4:4282954:T:C	28	12	-0.127828	0.0214556	2.55685e-09	3	3	4		2	2	3	2	2	2	4	3	3	2	3	3	2	2	2	2	2	3	3	2	2	2	2	2	4
CD4_CTL	ENSG00000168884	4:2758603:C:A	28	13	-0.163468	0.0298317	4.26092e-08	3	3	2		2	2	3	3	2	2	3	2	2	2	3	2	2	3	3	3	2	3	3	3	2	2	2	2	3
CD4_CTL	ENSG00000169288	4:78048702:C:CA	28	9	-0.0782004	0.0202581	0.000113288	3	3	3		2	2	2	2	2	2	3	3	2	2	3	3	2	2	2	2	2	3	2	2	2	2	2	2	3
CD4_CTL	ENSG00000169762	4:16108686:A:G	28	15	-0.0504811	0.0133472	0.000155475	3	3	3		3	2	2	3	2	2	3	3	2	2	3	3	2	3	3	2	2	3	3	2	3	2	2	2	3
CD4_CTL	ENSG00000170006	4:152660378:C:T	28	14	0.225128	0.0336985	2.37883e-11	3	3	3		3	2	3	3	2	2	3	3	3	2	3	2	2	3	2	3	2	2	3	2	2	2	2	2	3
CD4_CTL	ENSG00000170509	4:87370997:C:T	28	21	-0.358316	0.0611767	4.71112e-09	3	3	3		4	2	3	3	2	2	3	3	3	2	3	3	4	3	3	3	2	3	3	3	3	2	3	2	4
CD4_CTL	ENSG00000170522	4:110169807:C:CT	23	14	-0.299776	0.0494576	1.35046e-09	3	3	3		3	2	4	3	2	3	3	4	3	2	3	3	2	1	1	2	2	1	1	2	1	2	2	3	4
CD4_CTL	ENSG00000170846	4:6671825:G:A	28	17	0.191717	0.0356658	7.64295e-08	3	3	4		3	2	4	4	2	2	4	3	3	2	4	2	2	3	4	3	2	4	4	4	2	2	2	2	4
CD4_CTL	ENSG00000170917	4:122988401:C:CT	26	15	0.332707	0.0596532	2.44204e-08	3	3	3		3	2	3	2	2	1	3	4	3	2	3	2	2	1	3	4	2	3	4	3	2	2	2	2	4
CD4_CTL	ENSG00000171476	4:56752069:A:C	27	16	-0.0706707	0.0137347	2.6694e-07	3	3	3		3	2	3	3	2	2	3	3	3	2	3	2	3	3	3	3	2	2	3	2	1	2	2	2	3
CD4_CTL	ENSG00000171503	4:158680078:C:CT	28	18	0.107821	0.0211754	3.5467e-07	4	4	4		3	2	3	4	3	2	3	3	3	2	3	3	2	4	4	2	2	4	4	4	2	2	2	2	4
CD4_CTL	ENSG00000172403	4:118851847:C:G	24	18	0.349718	0.043842	1.50199e-15	4	4	3		3	2	4	4	3	2	3	3	3	2	4	3	3	4	3	3	2	2	1	2	1	1	4	1	4
CD4_CTL	ENSG00000172493	4:86931371:G:A	28	20	0.0984223	0.0119525	1.80373e-16	3	3	4		3	2	3	3	3	2	4	3	4	2	3	3	2	3	3	4	3	3	3	3	2	2	2	2	4
CD4_CTL	ENSG00000173040	4:5708528:C:T	22	15	0.669221	0.0895209	7.68601e-14	4	1	3		3	2	4	4	2	1	4	1	4	2	3	1	3	1	3	3	4	4	1	2	3	2	2	2	4	0.028
CD4_CTL	ENSG00000174125	4:38857268:T:A	28	16	0.190873	0.0306661	4.83918e-10	3	3	3		3	2	3	3	3	2	3	3	3	2	3	3	2	3	2	3	2	2	2	2	3	2	2	2	3
CD4_CTL	ENSG00000174796	4:75537879:G:T	28	11	-0.0526934	0.0147469	0.000352678	4	3	3		2	2	2	2	2	2	3	4	2	2	3	2	2	3	2	2	3	4	3	2	2	2	2	2	4
CD4_CTL	ENSG00000178163	4:10364234:TCCC:T	28	15	0.684103	0.162598	2.58404e-05	3	3	3		3	2	2	3	2	2	3	3	3	2	3	2	2	3	3	3	2	3	3	2	2	2	2	2	3
CD4_CTL	ENSG00000181215	4:6175329:T:C	11	8	0.34995	0.0438357	1.4255e-15	1	1	3		3	2	4	4	1	1	4	1	3	2	4	1	2	1	1	1	1	1	1	1	1	1	1	1	4
CD4_CTL	ENSG00000181381	4:168479154:GGATGGATGGATA:G	28	17	-0.0469588	0.010673	1.0836e-05	3	3	3		3	2	3	4	2	2	3	3	3	2	3	2	2	3	3	3	2	3	3	3	2	2	2	2	4
CD4_CTL	ENSG00000182903	4:566525:T:G	28	15	-0.192666	0.0465247	3.45549e-05	3	3	2		2	2	2	3	2	2	3	3	3	2	3	3	2	3	3	3	2	3	3	3	2	2	2	2	3
CD4_CTL	ENSG00000184985	4:7528379:T:C	12	4	-0.218701	0.0486946	7.0793e-06	1	1	1		1	2	2	1	1	1	1	1	1	2	3	1	2	1	1	1	2	3	3	2	1	1	2	2	3
CD4_CTL	ENSG00000185477	4:89242985:T:C	27	13	-0.0528491	0.0109203	1.3014e-06	3	3	3		3	2	3	2	2	2	3	3	3	2	3	2	2	2	1	3	2	3	3	2	2	2	2	2	3
CD4_CTL	ENSG00000185619	4:722459:T:C	28	17	-0.0717722	0.0139993	2.9467e-07	4	4	3		4	2	2	2	2	2	4	3	3	2	4	3	2	4	4	3	2	4	4	4	2	2	3	2	4
CD4_CTL	ENSG00000186222	4:6695033:C:T	28	12	-0.0631245	0.0138111	4.86445e-06	3	3	2		3	2	2	3	2	2	3	3	3	2	3	2	2	3	2	3	2	3	2	2	2	2	2	2	3
CD4_CTL	ENSG00000196526	4:7946112:T:A	22	15	0.146631	0.0194947	5.41099e-14	3	3	3		3	2	3	3	3	2	3	3	3	2	3	2	2	1	1	1	3	3	3	2	1	2	1	1	3
CD4_CTL	ENSG00000196810	4:1250089:C:T	28	23	0.166583	0.0213298	5.72421e-15	4	3	4		4	2	4	4	3	2	4	5	4	4	4	4	3	4	4	3	3	4	3	4	3	2	2	2	5
CD4_CTL	ENSG00000197894	4:99111355:A:ATG	28	13	-0.154626	0.0289947	9.66583e-08	3	3	3		2	2	2	3	2	2	3	3	2	2	3	3	2	2	3	2	2	3	3	3	2	2	2	2	3
CD4_CTL	ENSG00000198498	4:163455911:G:A	28	17	-0.102025	0.0185738	3.9523e-08	3	3	3		3	2	3	3	2	2	3	3	3	2	3	3	2	3	3	3	2	3	3	2	2	2	2	2	3
CD4_CTL	ENSG00000231160	4:38705686:C:T	28	18	-0.110686	0.0261499	2.30864e-05	3	3	3		3	2	3	3	3	2	3	3	3	2	3	3	2	3	3	3	2	3	3	2	2	2	2	2	3
CD4_CTL	ENSG00000232648	4:183486871:G:A	28	12	0.634579	0.152436	3.14196e-05	3	3	3		2	2	3	2	2	2	3	3	2	2	3	2	2	3	2	2	2	3	3	2	3	2	2	2	3
CD4_CTL	ENSG00000234492	4:108619057:CG:C	28	20	-0.336006	0.0351262	1.11454e-21	4	4	4		3	2	4	3	3	2	4	3	4	2	4	3	2	3	3	3	2	3	4	4	2	3	2	2	4
CD4_CTL	ENSG00000245685	4:189968367:T:C	28	24	0.604526	0.0468478	4.27139e-38	3	3	3		3	2	3	3	4	2	3	3	3	4	3	3	4	3	3	3	3	3	3	3	4	2	3	2	4
CD4_CTL	ENSG00000245954	4:152098017:G:A	16	15	-0.467229	0.0508801	4.19479e-20	4	4	4		3	4	4	4	3	2	4	4	4	4	1	4	4	1	1	1	1	1	1	1	1	1	1	1	4
CD4_CTL	ENSG00000246090	4:99109419:C:T	24	15	0.437338	0.101665	1.69434e-05	3	3	3		3	2	3	3	2	2	3	3	3	2	3	3	2	3	3	3	2	1	1	1	2	2	2	1	3
CD4_CTL	ENSG00000246526	4:6694967:CTT:C	15	11	0.150987	0.0227028	2.9192e-11	3	1	3		1	2	4	3	2	2	3	4	3	2	3	3	3	1	1	1	1	1	1	1	1	1	1	1	4
CD4_CTL	ENSG00000247950	4:109396016:A:G	28	4	-0.161496	0.0396808	4.70384e-05	2	3	2		2	2	3	2	2	2	2	2	2	2	3	2	2	2	2	2	2	2	2	2	2	2	2	2	3
CD4_CTL	ENSG00000248049	4:67641663:TC:T	28	28	0.714748	0.0376383	2.06691e-80	4	3	3		4	3	3	3	4	4	4	4	3	3	4	3	4	4	3	3	3	4	4	3	4	3	4	3	4
CD4_CTL	ENSG00000248360	4:14875438:A:T	19	6	-0.265293	0.0438086	1.39778e-09	1	1	1		1	2	3	4	1	2	3	1	1	2	4	2	2	1	2	3	2	2	1	2	2	2	2	2	4
CD4_CTL	ENSG00000249207	4:39117679:G:A	28	21	0.378272	0.0764274	7.44325e-07	3	3	3		3	2	3	3	2	2	3	3	3	2	3	3	2	3	3	3	2	3	3	3	3	3	3	2	3
CD4_CTL	ENSG00000249242	4:82467656:C:T	26	18	-0.364416	0.0529352	5.81149e-12	3	4	3		4	2	3	3	4	2	4	3	4	2	3	3	3	4	3	4	2	1	1	3	2	2	2	2	4
CD4_CTL	ENSG00000249252	4:15522985:A:G	28	18	-0.144674	0.0231795	4.33525e-10	4	4	4		4	2	3	4	2	2	4	3	4	2	4	2	4	3	3	3	2	4	4	4	2	2	2	2	4
CD4_CTL	ENSG00000249502	4:17557241:TA:T	28	7	0.0856322	0.0234041	0.000253345	2	5	2		2	2	2	2	2	2	3	2	2	2	3	2	2	2	2	2	2	4	4	4	2	2	2	2	5
CD4_CTL	ENSG00000249806	4:142699801:C:T	21	11	0.44418	0.0672835	4.06683e-11	3	3	3		3	2	3	4	2	2	4	3	3	2	1	3	2	1	1	1	2	1	1	2	2	1	2	2	4
CD4_CTL	ENSG00000250075	4:67387502:G:A	28	23	0.162634	0.0182378	4.77272e-19	4	4	4		4	3	3	3	3	2	3	4	3	2	3	4	3	3	3	3	2	3	3	3	3	2	3	2	4
CD4_CTL	ENSG00000250220	4:73215265:A:AT	28	19	-0.273079	0.0427693	1.7147e-10	4	4	3		4	2	3	3	2	2	3	4	3	2	4	4	2	4	3	4	2	4	3	3	2	2	3	2	4
CD4_CTL	ENSG00000250312	4:167106:A:G	28	26	-0.283221	0.0200794	3.53283e-45	3	3	4		3	4	4	4	3	3	4	3	3	2	4	4	4	3	3	3	3	4	4	3	3	4	3	2	4
CD4_CTL	ENSG00000250317	4:25916894:A:G	28	14	-0.121071	0.0171459	1.6504e-12	3	3	2		2	2	4	4	2	2	3	2	3	2	3	2	2	3	3	3	2	3	3	3	2	2	2	2	4
CD4_CTL	ENSG00000250938	4:120284117:CTT:C	28	16	-0.158088	0.0364756	1.46365e-05	3	3	3		3	2	3	3	2	2	3	3	3	2	3	3	2	3	3	3	2	2	3	2	2	2	2	2	3
CD4_CTL	ENSG00000251022	4:82974858:CA:C	28	21	0.132198	0.0198084	2.49225e-11	3	3	4		3	3	3	4	2	2	3	3	4	2	3	3	3	3	3	3	2	2	3	3	3	2	3	2	4
CD4_CTL	ENSG00000251148	4:2308627:C:A	16	8	0.295257	0.0697588	2.31064e-05	3	1	3		3	2	2	2	1	2	3	3	3	2	3	1	2	1	1	1	1	1	1	1	1	2	1	2	3
CD4_CTL	ENSG00000251432	4:128312723:C:CTT	28	12	0.219651	0.0495994	9.48918e-06	3	4	3		4	2	2	3	2	2	3	3	4	2	3	2	2	3	2	2	2	3	2	2	2	2	2	2	4
CD4_CTL	ENSG00000251438	4:36319542:A:G	13	4	0.216584	0.0567611	0.00013579	1	1	2		1	2	2	3	2	1	3	1	1	2	3	2	2	1	1	1	1	2	2	1	1	1	1	1	3
CD4_CTL	ENSG00000251580	4:6674758:G:A	28	20	-0.39187	0.0439516	4.8367e-19	4	4	4		4	2	4	4	3	2	4	4	4	2	4	3	2	4	4	4	2	4	4	4	2	2	4	2	4
CD4_CTL	ENSG00000251586	4:105118320:T:C	22	1	-0.215575	0.0552341	9.50365e-05	1	1	1		1	2	2	1	2	2	2	2	1	2	2	2	2	2	2	2	2	2	2	2	2	2	2	2	2
CD4_CTL	ENSG00000251598	4:132123528:T:G	14	10	0.7813	0.0767457	2.42624e-24	4	1	3		4	2	3	1	1	1	3	1	4	2	1	1	2	1	4	4	4	1	1	1	1	1	2	1	4
CD4_CTL	ENSG00000251600	4:143497512:A:G	27	23	0.697393	0.0497152	1.05443e-44	4	3	4		4	4	4	4	4	2	3	4	3	4	3	3	4	4	4	4	4	1	3	2	3	2	3	2	4
CD4_CTL	ENSG00000254531	4:101330344:T:C	26	14	-0.200575	0.0456462	1.11226e-05	4	1	4		3	2	3	3	2	2	3	1	4	2	4	2	2	4	3	4	2	4	4	2	2	2	2	2	4
CD4_CTL	ENSG00000263327	4:16238474:T:G	28	19	-0.202452	0.0435269	3.3002e-06	3	4	3		3	2	3	2	2	2	4	4	3	2	3	3	3	4	3	4	2	4	3	4	3	2	2	2	4
CD4_CTL	ENSG00000269893	4:118302491:A:C	28	28	0.31473	0.0143606	1.81797e-106	4	3	3		4	3	3	3	4	4	4	4	4	3	3	4	4	4	3	3	3	3	3	3	4	4	3	3	4
CD4_CTL	ENSG00000270681	4:151042481:C:CA	28	16	-0.357067	0.0929785	0.000122873	3	3	3		4	2	3	4	2	2	3	3	3	2	4	2	2	3	4	2	2	3	3	3	2	2	2	2	4
CD4_CTL	ENSG00000272602	4:122768:C:CTT	28	21	-0.342969	0.0367323	9.90947e-21	4	3	3		3	2	4	3	2	2	4	3	5	2	3	3	3	3	3	3	3	3	3	3	3	2	2	2	5
CD4_CTL	ENSG00000272927	4:649835:C:T	26	13	0.284215	0.0734252	0.000108477	4	4	3		2	2	4	4	2	2	4	4	4	2	4	2	2	4	4	3	2	1	1	2	2	2	2	2	4
CD4_CTL	ENSG00000273247	4:139467373:C:CT	28	13	-0.0722574	0.0144498	5.71573e-07	3	3	3		3	2	3	2	2	2	3	3	3	2	3	2	2	3	2	2	2	3	2	3	2	2	2	2	3
CD4_CTL	ENSG00000281501	4:25163113:T:C	28	24	-0.65728	0.0492175	1.11377e-40	3	3	4		3	3	3	3	3	2	3	3	3	2	3	4	3	3	3	3	3	4	3	4	4	2	3	2	4
CD4_CTL	ENSG00000284968	4:87017101:GT:G	28	15	0.188406	0.0502685	0.000178253	3	3	3		3	2	2	2	2	2	3	3	3	2	3	2	2	3	3	3	2	3	3	3	2	2	2	2	3
CD4_CTL	ENSG00000286035	4:83092356:T:G	28	11	0.0770937	0.0216153	0.000361601	4	4	3		2	2	2	2	2	2	3	5	3	2	4	2	2	3	3	3	2	2	2	2	2	2	2	2	5
CD4_CTL	ENSG00000286242	4:102762486:T:TAAAA	28	19	0.101455	0.0257266	8.02774e-05	3	3	3		3	2	3	3	2	2	3	3	3	2	3	3	3	3	3	3	2	3	3	3	2	2	2	2	3
CD4_CTL	ENSG00000286599	4:55908177:AT:A	28	10	-0.184354	0.0476534	0.00010944	4	4	2		2	2	3	3	2	2	4	2	2	2	3	3	2	3	3	2	2	2	2	2	2	2	2	2	4
CD4_CTL	ENSG00000287104	4:7034058:C:CA	28	17	0.139891	0.0334262	2.85082e-05	3	3	3		3	2	3	2	2	2	3	3	3	2	3	3	2	3	3	3	2	3	3	3	2	2	2	2	3
CD4_CTL	ENSG00000287117	4:9612045:T:A	25	19	-0.409949	0.0511292	1.07564e-15	3	3	4		4	2	4	3	2	2	3	4	4	2	3	4	2	1	1	1	3	4	4	3	3	3	3	2	4
CD4_CTL	ENSG00000287292	4:148555828:C:T	23	14	-0.259794	0.0446453	5.91788e-09	3	3	3		3	2	3	3	2	2	3	3	3	2	1	2	2	3	3	3	2	1	1	1	2	1	2	3	3
CD4_CTL	ENSG00000287786	4:6198403:T:C	8	4	-0.386709	0.0747421	2.29247e-07	1	1	1		2	2	4	4	1	1	3	1	1	2	1	1	2	1	1	1	1	1	1	1	1	1	1	1	4
CD4_CTL	ENSG00000288075	4:9132793:T:C	28	23	0.50904	0.0413053	6.7389e-35	4	4	4		4	2	4	4	3	2	4	4	4	2	4	4	3	4	4	4	2	4	4	4	4	3	3	2	4
CD4_CTL	ENSG00000288998	4:146468473:A:AT	28	14	-0.183851	0.0470461	9.31034e-05	3	3	3		2	2	2	2	2	2	3	3	3	2	3	3	2	3	3	3	2	3	3	2	2	2	2	2	3
CD4_CTL	ENSG00000289515	4:76299874:A:AT	11	7	0.171589	0.0409657	2.8068e-05	4	1	4		1	2	1	1	1	1	1	1	4	2	1	3	1	1	1	1	2	4	1	4	1	1	2	1	4
CD4_CTL	ENSG00000289865	4:10064706:C:CA	28	12	-0.158707	0.0380299	3.00348e-05	3	3	3		3	2	3	3	2	2	3	3	2	2	3	2	2	2	2	2	2	3	3	2	2	2	2	2	3
CD4_CTL	ENSG00000290382	4:121772:C:T	27	17	0.391747	0.0348336	2.41745e-29	4	4	4		4	2	4	4	2	2	4	4	4	2	4	2	4	3	3	2	2	4	1	4	4	2	2	2	4
CD4_CTL	ENSG00000290817	4:56475561:C:CAA	22	9	0.238375	0.0680704	0.000461962	3	3	1		2	2	3	1	2	2	3	3	3	2	1	2	2	1	3	3	2	1	1	2	2	2	2	2	3
CD4_CTL	ENSG00000291201	4:118562411:C:T	28	18	-0.0974529	0.0208672	3.00975e-06	4	4	4		4	2	3	4	2	2	3	4	3	2	3	3	2	3	4	4	2	3	3	3	2	2	2	2	4
CD4_CTL	ENSG00000291202	4:119445032:A:AAAAAAC	28	24	0.367749	0.0336855	9.54631e-28	4	3	4		3	4	3	4	3	2	4	4	3	3	4	3	3	4	4	3	3	4	3	3	3	2	2	2	4
CD4_CTL	ENSG00000291203	4:119408521:A:G	28	19	-0.0655047	0.0103451	2.4211e-10	3	3	4		4	2	4	4	2	2	3	4	4	2	3	4	2	3	4	3	2	4	3	3	3	2	2	2	4
CD4_CTL	ENSG00000006837	5:134376348:A:AAATATATATATATATATATATAT	28	6	0.3463	0.0749699	3.85244e-06	3	3	3		2	2	2	2	2	2	2	2	3	2	3	2	2	2	2	2	2	2	2	2	2	2	2	2	3
CD4_CTL	ENSG00000013561	5:142003019:T:C	28	20	-0.148228	0.0213371	3.73211e-12	3	3	3		3	2	3	3	3	2	3	3	3	2	3	3	3	3	3	3	2	3	2	3	3	2	2	2	3
CD4_CTL	ENSG00000031003	5:138052565:CA:C	28	12	-0.0358143	0.00743351	1.45042e-06	3	3	2		2	2	2	3	2	2	3	2	4	2	3	2	2	3	3	3	2	3	3	2	2	2	2	2	4
CD4_CTL	ENSG00000037474	5:6615615:GC:G	28	18	-0.137864	0.0141203	1.61344e-22	3	3	3		3	2	3	3	2	2	3	3	3	2	3	3	2	3	3	3	2	3	3	3	2	2	2	2	3
CD4_CTL	ENSG00000037749	5:154070327:CA:C	28	7	-0.0929274	0.020957	9.24137e-06	4	4	3		2	2	2	2	2	2	3	2	3	2	3	2	2	2	2	2	2	2	2	2	2	2	2	2	4
CD4_CTL	ENSG00000040275	5:169531478:T:G	28	19	-0.112084	0.027012	3.33323e-05	4	4	4		3	3	4	4	2	2	4	4	4	2	4	4	3	4	4	3	2	4	4	2	2	2	2	2	4
CD4_CTL	ENSG00000044115	5:138825529:TA:T	28	16	0.133921	0.0177911	5.17464e-14	3	3	2		3	2	3	3	2	2	3	5	3	2	3	2	2	4	3	4	2	3	4	4	2	2	2	2	5
CD4_CTL	ENSG00000047188	5:113505933:A:G	28	20	0.0615873	0.00995219	6.08112e-10	3	4	3		3	2	3	3	3	2	3	3	3	2	3	3	3	3	3	3	2	3	3	3	2	2	2	2	4
CD4_CTL	ENSG00000048140	5:176642865:C:CCCCCG	28	9	0.187713	0.0449425	2.95726e-05	3	3	2		2	2	2	2	2	2	3	3	3	2	3	2	2	3	2	2	2	2	3	2	2	2	2	2	3
CD4_CTL	ENSG00000048162	5:176387602:TAGGC:T	28	16	0.197271	0.0453021	1.3333e-05	4	4	3		2	2	4	4	2	2	4	3	4	2	4	2	2	3	3	4	2	3	4	3	2	2	2	2	4
CD4_CTL	ENSG00000049192	5:65563200:C:G	24	16	-0.383903	0.0364392	5.93188e-26	3	3	3		4	2	4	3	3	2	3	3	3	2	3	2	3	3	3	3	2	1	1	2	2	1	2	1	4
CD4_CTL	ENSG00000050748	5:180315240:C:T	28	16	-0.0493742	0.0109452	6.45092e-06	3	3	2		2	2	3	4	2	2	4	3	3	2	3	3	2	3	3	3	2	3	3	3	2	2	2	2	4
CD4_CTL	ENSG00000051596	5:176127482:G:A	28	22	0.56267	0.0545895	6.53234e-25	3	3	3		3	3	3	4	2	2	3	3	3	2	3	4	3	3	3	3	3	3	3	3	2	2	3	2	4
CD4_CTL	ENSG00000055163	5:157252249:T:C	28	16	-0.0371239	0.0100587	0.000223609	3	3	3		2	2	3	3	2	2	3	2	2	2	3	3	2	3	3	3	2	3	3	3	3	2	2	2	3
CD4_CTL	ENSG00000058729	5:97182792:G:T	28	18	-0.0543113	0.0151331	0.000332076	3	3	3		3	2	2	3	2	2	3	3	3	2	3	3	2	3	5	5	2	3	3	3	3	2	2	2	5	-0.00335
CD4_CTL	ENSG00000064651	5:128234513:T:G	28	11	0.0447172	0.0127111	0.000434868	3	3	2		2	2	2	3	2	2	3	3	3	2	3	2	2	2	2	2	2	3	3	2	3	2	2	2	3
CD4_CTL	ENSG00000064652	5:123042777:T:G	28	19	0.103151	0.0230441	7.59702e-06	3	3	3		2	2	3	3	2	2	3	3	3	2	3	3	3	3	3	3	3	3	3	2	2	2	3	2	3
CD4_CTL	ENSG00000067113	5:55503735:T:C	28	14	-0.12692	0.026145	1.20723e-06	3	3	4		3	2	2	2	2	2	3	3	3	2	3	3	2	3	3	3	2	2	3	2	2	2	2	2	4
CD4_CTL	ENSG00000068796	5:62257594:A:AGTGT	28	17	0.0229877	0.00598889	0.00012384	3	4	4		3	2	3	3	2	2	3	4	3	2	3	3	3	3	3	2	3	2	2	2	3	2	2	2	4
CD4_CTL	ENSG00000069020	5:67209182:G:A	27	18	-0.471171	0.035393	1.95681e-40	3	3	3		3	2	4	4	2	2	3	4	3	2	3	3	2	3	3	3	2	3	1	3	2	3	2	2	4
CD4_CTL	ENSG00000072786	5:172116745:A:G	28	14	-0.0546113	0.00706062	1.03708e-14	3	3	3		2	2	3	3	2	2	3	3	3	2	3	3	2	3	3	2	2	2	3	2	2	2	2	2	3
CD4_CTL	ENSG00000073578	5:298726:A:ACCCAGCTGCTCCCC	28	8	-0.0743496	0.0175962	2.38587e-05	3	2	2		2	2	3	2	3	2	3	2	2	2	3	2	2	2	2	2	2	3	3	2	2	2	2	2	3
CD4_CTL	ENSG00000078795	5:137981077:ATT:A	28	19	0.0795946	0.0174126	4.85163e-06	3	3	3		3	2	3	3	2	2	3	3	3	2	3	3	2	3	3	3	2	3	3	3	3	2	2	2	3
CD4_CTL	ENSG00000081791	5:141877503:G:A	28	17	0.387754	0.0581404	2.57081e-11	4	4	4		4	2	4	4	3	2	4	4	4	2	4	2	2	4	4	4	2	4	4	2	2	2	2	2	4
CD4_CTL	ENSG00000082068	5:37397073:T:C	28	11	0.0356201	0.0083965	2.2129e-05	3	3	2		2	2	2	2	3	2	3	2	2	2	3	3	2	3	2	3	2	3	2	3	2	2	2	2	3
CD4_CTL	ENSG00000082074	5:39306162:CA:C	27	19	-0.0976965	0.0116042	3.7953e-17	3	3	3		4	2	3	3	3	2	3	3	3	2	3	3	3	2	3	3	2	1	3	3	3	2	2	2	4
CD4_CTL	ENSG00000082213	5:31532771:C:A	28	16	-0.0964035	0.023478	4.02347e-05	4	4	4		4	2	3	3	2	2	3	3	3	2	3	2	2	3	3	3	2	3	3	2	2	2	2	2	4	-0.15095
CD4_CTL	ENSG00000082515	5:154922697:G:GT	28	4	-0.0712963	0.0198941	0.000338635	3	3	2		2	2	3	2	2	2	2	2	2	2	2	2	2	2	2	2	2	2	2	2	2	2	2	2	3
CD4_CTL	ENSG00000083720	5:41712207:TTTTATTTA:T	28	18	0.0508721	0.0101977	6.08212e-07	3	4	4		4	2	4	4	2	2	4	4	4	2	3	4	2	4	4	4	2	4	4	3	2	2	2	2	4
CD4_CTL	ENSG00000086189	5:62387298:G:C	28	18	-0.0738804	0.0167035	9.73176e-06	4	4	3		3	2	3	4	2	2	4	3	4	2	4	3	2	3	3	3	2	3	4	3	2	2	2	2	4
CD4_CTL	ENSG00000087206	5:176932548:A:G	28	16	-0.0506559	0.0107676	2.54542e-06	3	3	4		4	2	4	2	2	2	4	4	3	2	3	3	2	3	3	4	2	3	3	2	2	2	2	2	4
CD4_CTL	ENSG00000091009	5:146320087:C:A	28	7	0.0360102	0.00847711	2.15747e-05	3	3	2		2	2	2	2	2	2	3	2	2	2	3	2	2	2	2	2	2	3	3	2	2	2	2	2	3
CD4_CTL	ENSG00000095015	5:56776149:C:CA	28	12	-0.0535595	0.0104967	3.35185e-07	3	3	3		3	3	2	3	2	2	3	3	3	2	4	2	2	2	2	2	2	3	2	2	2	2	2	2	4
CD4_CTL	ENSG00000112851	5:65871994:A:C	28	10	-0.0762119	0.0176704	1.61086e-05	3	4	3		2	2	3	2	2	2	4	3	3	2	4	2	2	2	2	2	2	2	3	2	2	2	2	2	4
CD4_CTL	ENSG00000112893	5:109839510:TA:T	28	20	0.119272	0.010543	1.13343e-29	3	3	4		3	2	3	3	2	2	3	4	3	2	3	3	3	3	3	3	2	3	3	3	2	2	3	2	4
CD4_CTL	ENSG00000112941	5:6737909:G:GTTT	28	19	-0.0609138	0.0123089	7.4681e-07	3	3	3		3	2	3	2	2	2	3	3	3	2	3	3	2	3	3	3	3	4	3	3	3	2	2	2	4
CD4_CTL	ENSG00000112972	5:43379117:T:C	28	8	0.272999	0.0670679	4.69134e-05	3	3	2		2	2	2	2	2	2	2	2	2	2	2	2	2	3	3	3	2	3	3	2	2	2	2	2	3
CD4_CTL	ENSG00000112977	5:10640191:A:G	28	17	-0.0673681	0.0132214	3.4806e-07	3	3	3		3	2	3	3	2	2	3	3	3	2	3	2	2	3	3	3	2	3	3	3	2	2	2	2	3
CD4_CTL	ENSG00000112992	5:43513643:G:A	28	17	0.0452782	0.0104477	1.46559e-05	4	3	4		4	2	3	5	2	2	4	3	3	2	4	2	2	3	4	5	2	3	3	3	2	2	2	2	5
CD4_CTL	ENSG00000113141	5:140718864:C:G	28	14	0.0749037	0.0188993	7.39202e-05	3	3	3		2	2	2	2	2	2	3	3	3	2	3	3	3	3	3	2	2	3	3	2	2	2	2	2	3
CD4_CTL	ENSG00000113263	5:157186630:T:C	28	12	-0.120712	0.013789	2.05453e-18	3	3	3		4	2	3	4	2	2	4	4	4	2	4	2	3	2	2	2	2	2	2	2	2	2	2	2	4
CD4_CTL	ENSG00000113269	5:180072103:T:C	28	16	-0.125178	0.0291768	1.78416e-05	4	4	4		2	2	4	4	2	2	4	3	4	2	4	3	2	4	3	4	2	3	4	2	2	2	2	2	4	-0.3556
CD4_CTL	ENSG00000113296	5:80152259:G:T	22	10	-0.268167	0.0598304	7.39044e-06	3	3	3		2	2	2	3	2	2	3	3	2	2	1	1	2	3	3	2	2	1	1	3	2	1	2	1	3
CD4_CTL	ENSG00000113312	5:160045554:C:T	28	15	-0.0642958	0.0151584	2.21947e-05	3	3	3		3	2	2	2	2	2	3	3	3	2	3	3	2	3	3	3	2	3	3	2	2	2	2	2	3
CD4_CTL	ENSG00000113318	5:80613675:TA:T	28	25	0.126337	0.0126361	1.55318e-23	4	3	4		4	3	4	4	4	2	4	4	4	2	4	4	3	3	3	3	4	4	4	4	3	3	3	2	4
CD4_CTL	ENSG00000113319	5:80933860:C:G	27	12	0.0777528	0.01809	1.72265e-05	3	3	3		3	2	1	3	3	2	3	3	3	2	3	2	2	2	2	2	2	3	2	2	2	2	2	2	3
CD4_CTL	ENSG00000113368	5:126795130:C:CTTTTTT	28	17	0.0810091	0.0185694	1.28575e-05	3	3	3		2	2	3	3	3	2	3	3	3	2	5	3	2	3	3	3	2	3	3	2	2	2	2	2	5
CD4_CTL	ENSG00000113387	5:32499605:C:CTTTCTTTCTTTCT	28	14	-0.0447567	0.0069782	1.41946e-10	4	4	4		4	2	4	4	2	2	4	3	3	2	3	2	2	3	2	3	2	3	2	2	2	2	2	2	4
CD4_CTL	ENSG00000113441	5:96875535:CA:C	28	16	-0.0400563	0.00669174	2.15149e-09	3	3	3		2	2	4	4	2	2	4	3	2	2	4	4	2	4	3	4	2	3	3	4	2	2	2	2	4
CD4_CTL	ENSG00000113504	5:1104823:C:T	28	25	-1.14527	0.0462854	3.62904e-135	4	4	4		4	4	4	4	4	4	4	4	4	4	4	4	4	4	4	4	2	4	4	4	4	2	4	2	4
CD4_CTL	ENSG00000113522	5:132493886:C:A	28	13	-0.0852479	0.0112712	3.92919e-14	3	3	3		4	2	3	4	2	2	4	2	2	2	4	3	2	3	3	3	2	2	2	2	2	2	2	2	4
CD4_CTL	ENSG00000113525	5:132479665:G:A	6	4	0.356447	0.0503797	1.49215e-12	1	1	1		1	2	4	1	1	1	4	1	1	2	4	1	1	1	1	1	1	1	1	1	1	1	1	1	4
CD4_CTL	ENSG00000113532	5:100852114:CT:C	27	18	-0.0579866	0.0103755	2.28671e-08	3	3	4		3	2	3	4	4	2	3	4	3	2	4	3	2	4	4	3	2	1	3	2	3	2	2	2	4
CD4_CTL	ENSG00000113558	5:134101316:G:GCGGTGGCT	28	12	-0.0908698	0.0216459	2.6926e-05	3	3	2		2	2	2	2	2	2	3	3	3	2	3	2	2	3	3	3	2	3	3	2	2	2	2	2	3
CD4_CTL	ENSG00000113580	5:143219877:C:A	28	9	0.0466401	0.0100579	3.53253e-06	3	3	3		3	2	2	2	2	2	3	3	3	2	3	2	2	2	2	2	2	2	2	2	2	2	2	2	3
CD4_CTL	ENSG00000113593	5:65634743:A:AG	28	18	-0.0682334	0.00915127	8.90766e-14	3	3	3		3	2	4	4	4	2	3	3	4	2	3	3	3	3	3	4	2	3	2	2	2	2	2	2	4
CD4_CTL	ENSG00000113595	5:65716197:G:C	28	2	-0.047185	0.0124821	0.000156684	2	2	2		2	2	2	2	2	2	2	2	2	2	2	2	2	3	2	2	2	2	2	2	2	2	2	2	3
CD4_CTL	ENSG00000113621	5:134896651:C:CT	28	22	0.17334	0.0164586	6.157e-26	3	4	3		3	2	4	4	4	2	4	3	4	2	4	4	2	3	3	4	3	3	4	3	4	2	3	2	4
CD4_CTL	ENSG00000113643	5:168486598:C:T	28	18	-0.072641	0.0118477	8.71926e-10	4	3	3		4	2	4	3	2	2	4	3	4	2	4	3	2	3	3	4	2	4	3	3	2	2	2	2	4	0.02005
CD4_CTL	ENSG00000113648	5:135387143:C:A	28	14	0.206352	0.033831	1.06404e-09	4	4	3		2	2	2	2	2	2	3	4	3	2	3	2	2	4	4	3	3	3	2	2	2	2	3	2	4
CD4_CTL	ENSG00000113658	5:136060980:T:C	28	12	0.0577992	0.0131071	1.0349e-05	3	3	3		3	2	2	3	3	2	3	3	3	2	2	2	2	3	2	2	2	2	3	2	2	2	2	2	3
CD4_CTL	ENSG00000113716	5:150037575:G:T	28	13	-0.0994727	0.0189533	1.53501e-07	3	3	2		2	2	3	2	2	2	4	3	2	2	4	2	2	5	3	3	2	3	3	2	3	2	2	2	5
CD4_CTL	ENSG00000119048	5:134371109:A:C	28	15	-0.181802	0.0280877	9.62901e-11	4	4	4		4	2	4	4	2	2	4	4	4	2	4	2	2	4	4	2	2	3	4	2	2	2	2	2	4	-0.0326
CD4_CTL	ENSG00000120129	5:172771636:C:A	28	16	-0.139361	0.0392282	0.00038149	3	3	3		2	2	3	3	2	2	3	3	3	2	3	2	2	3	3	3	2	3	3	2	3	2	2	2	3	0.0517
CD4_CTL	ENSG00000120137	5:168546445:A:G	28	11	-0.0699583	0.0139555	5.36025e-07	3	2	3		3	2	3	2	2	2	3	2	2	2	3	3	2	3	2	2	2	3	3	2	2	2	2	2	3
CD4_CTL	ENSG00000120314	5:140719437:C:CAA	28	9	0.0511972	0.0171577	0.00284578	3	3	2		3	2	2	2	2	2	3	3	3	2	3	2	2	3	2	2	2	2	2	2	2	2	2	2	3
CD4_CTL	ENSG00000120708	5:136047300:G:C	11	5	-0.274867	0.0542032	3.95655e-07	1	1	4		1	2	1	1	1	1	1	1	1	2	1	1	1	1	2	1	1	3	3	3	2	2	1	2	4
CD4_CTL	ENSG00000120733	5:138313235:C:T	28	21	0.248331	0.034669	7.899e-13	3	3	3		3	2	3	3	2	2	3	3	4	2	4	3	3	3	3	3	2	3	4	4	3	2	3	2	4
CD4_CTL	ENSG00000122008	5:75586856:C:T	28	12	0.0454451	0.0118288	0.000122091	3	3	3		3	2	2	4	2	2	3	3	3	2	3	2	2	2	2	3	2	3	2	2	2	2	2	2	4
CD4_CTL	ENSG00000122203	5:176338795:TA:T	28	12	0.0798194	0.0163079	9.85393e-07	4	4	4		2	2	2	2	2	2	3	4	4	2	3	2	2	3	3	3	2	3	2	2	2	2	2	2	4
CD4_CTL	ENSG00000123219	5:65562860:G:C	28	24	-0.712082	0.0267015	1.09961e-156	4	4	4		4	3	4	4	4	2	4	4	4	3	4	3	3	3	3	3	3	3	3	3	3	2	2	2	4	0.018
CD4_CTL	ENSG00000123643	5:151468434:G:A	28	19	-0.198293	0.0251441	3.1129e-15	4	3	4		4	2	4	4	2	2	4	3	3	2	4	4	2	4	3	4	2	3	4	3	2	2	3	2	4
CD4_CTL	ENSG00000125347	5:132458098:T:G	27	17	-0.0947713	0.0138852	8.77037e-12	3	3	4		3	2	3	3	2	2	3	3	3	2	4	4	2	3	3	3	2	1	3	3	2	2	2	2	4
CD4_CTL	ENSG00000129595	5:112449649:C:T	21	14	0.645344	0.101207	1.812e-10	3	1	3		1	2	4	3	1	2	1	1	3	3	4	2	2	3	3	3	3	1	3	3	1	2	2	2	4
CD4_CTL	ENSG00000129625	5:112929250:CA:C	28	22	0.0666474	0.00858732	8.41692e-15	3	3	3		3	2	3	3	3	2	3	3	3	2	3	3	2	3	3	4	2	4	3	3	4	3	3	2	4
CD4_CTL	ENSG00000131446	5:180794663:T:C	28	18	-0.0647454	0.0171468	0.000159398	4	4	4		3	2	4	4	2	2	4	4	3	2	4	2	2	3	3	3	2	3	3	3	3	2	2	2	4
CD4_CTL	ENSG00000131459	5:180359751:TA:T	7	5	0.313825	0.0730666	1.7465e-05	1	1	1		1	1	3	3	1	1	3	1	3	2	1	1	2	1	1	1	1	1	1	1	1	1	1	1	3
CD4_CTL	ENSG00000131495	5:140603678:G:GT	28	18	-0.0258345	0.00758723	0.000661644	3	3	3		2	2	3	5	2	2	5	3	3	2	5	5	2	3	3	3	5	5	5	5	2	2	2	2	5
CD4_CTL	ENSG00000131504	5:141598705:C:A	28	8	-0.04893	0.00865694	1.58486e-08	4	3	3		2	2	2	2	2	2	3	3	3	2	2	2	2	2	2	2	2	2	3	2	2	2	2	2	4
CD4_CTL	ENSG00000131507	5:142088291:C:A	28	18	-0.0433686	0.00806241	7.48561e-08	4	4	4		4	3	3	3	3	2	4	4	4	2	3	4	2	3	3	2	2	3	4	2	2	2	2	2	4
CD4_CTL	ENSG00000131730	5:81322468:C:CAAAA	25	15	-0.317471	0.080358	7.79204e-05	3	3	4		3	2	3	3	2	2	3	3	3	2	1	3	2	3	4	3	2	1	1	2	2	2	3	2	4
CD4_CTL	ENSG00000132357	5:40945875:CAT:C	23	11	0.367107	0.0667413	3.78818e-08	3	1	3		4	2	3	1	2	2	1	1	3	2	3	2	2	3	3	1	2	3	2	3	2	2	2	2	4
CD4_CTL	ENSG00000132837	5:79261418:A:G	28	21	0.15304	0.0245195	4.33236e-10	3	3	4		4	2	3	3	4	2	3	4	3	2	4	4	3	3	3	3	3	3	4	3	2	2	2	2	4
CD4_CTL	ENSG00000133302	5:94573254:A:G	28	8	0.172408	0.0423086	4.60127e-05	4	3	2		2	2	2	2	2	2	4	2	2	2	3	2	2	3	3	2	2	3	2	2	2	2	2	2	4
CD4_CTL	ENSG00000133706	5:146239775:CT:C	28	17	0.113331	0.0132043	9.25162e-18	3	3	3		3	2	4	3	2	2	3	3	3	2	3	4	2	2	3	3	3	3	2	2	2	2	3	2	4
CD4_CTL	ENSG00000134480	5:87250880:A:T	28	13	0.144888	0.0359668	5.61633e-05	3	3	2		3	2	2	2	2	2	3	3	3	2	3	2	2	3	3	3	2	3	3	2	2	2	2	2	3
CD4_CTL	ENSG00000134982	5:112614568:T:C	28	16	0.249109	0.029248	1.63569e-17	4	3	3		2	2	4	4	2	2	4	2	3	2	3	3	2	3	3	3	2	3	3	3	2	2	2	2	4
CD4_CTL	ENSG00000135074	5:157608902:C:T	27	14	-0.338781	0.0373709	1.24173e-19	3	3	3		2	2	4	3	2	2	4	3	2	2	3	1	2	3	3	3	2	3	2	3	2	2	2	2	4
CD4_CTL	ENSG00000145649	5:55172749:C:CT	27	11	0.0971492	0.0258106	0.000167264	3	3	3		3	2	2	3	3	2	3	1	3	3	3	2	2	2	2	2	2	2	2	2	2	2	2	2	3
CD4_CTL	ENSG00000145703	5:76409122:AAAC:A	28	17	-0.0366328	0.00638065	9.39855e-09	3	3	3		4	2	3	3	2	2	3	3	3	2	3	4	2	3	3	3	2	5	3	2	2	2	2	2	5
CD4_CTL	ENSG00000145715	5:87249229:C:CTT	28	9	0.184365	0.0439487	2.72864e-05	3	3	2		2	2	2	2	2	2	3	3	2	2	3	2	2	2	3	2	2	3	3	2	2	2	2	2	3
CD4_CTL	ENSG00000145725	5:103110200:CA:C	28	13	-0.0637101	0.00962566	3.62186e-11	3	4	4		2	2	2	4	2	2	4	2	2	2	4	4	3	5	2	2	2	3	4	3	2	2	2	2	5
CD4_CTL	ENSG00000145730	5:102770829:T:G	27	18	0.0658187	0.0101188	7.79047e-11	3	3	3		3	3	3	3	3	2	4	3	3	2	4	3	2	3	3	3	2	1	4	2	2	2	2	2	4
CD4_CTL	ENSG00000145736	5:71135289:T:C	28	27	-0.250223	0.021259	5.55885e-32	3	3	3		4	3	3	3	3	3	4	3	3	4	3	4	4	3	4	3	3	4	4	3	4	4	3	2	4
CD4_CTL	ENSG00000145741	5:73416750:C:CA	28	15	-0.0573421	0.0135425	2.29324e-05	4	4	4		4	2	2	4	2	2	3	4	4	2	2	2	2	4	4	4	2	4	3	3	2	2	2	2	4
CD4_CTL	ENSG00000145781	5:116163423:T:TAAAAAA	28	20	0.0999614	0.0210511	2.04926e-06	3	3	3		3	2	3	3	2	2	3	3	3	2	3	3	3	3	3	3	2	3	3	3	3	2	2	2	3
CD4_CTL	ENSG00000145817	5:144157233:C:CTT	28	15	-0.0717839	0.0202098	0.000382406	4	4	4		4	2	4	3	2	2	4	3	4	2	4	2	2	2	2	4	2	4	4	4	2	2	2	2	4
CD4_CTL	ENSG00000145882	5:149396003:A:G	28	15	0.178673	0.0360772	7.32613e-07	3	3	3		2	2	3	3	2	2	3	2	2	2	3	3	2	3	3	3	2	3	3	3	2	2	2	2	3
CD4_CTL	ENSG00000145920	5:175915787:T:A	13	11	0.701201	0.0636332	3.08016e-28	4	4	4		4	2	4	4	1	1	4	4	4	2	1	1	1	1	1	1	3	1	1	1	1	1	1	1	4
CD4_CTL	ENSG00000146066	5:176392950:G:A	28	23	-0.145073	0.0141004	7.93306e-25	3	3	3		3	3	4	3	3	2	3	3	3	2	4	4	2	3	3	3	3	3	3	3	2	4	3	2	4
CD4_CTL	ENSG00000150712	5:32258902:CAA:C	28	16	0.131482	0.0279941	2.64323e-06	3	3	4		2	2	4	4	2	2	3	3	3	2	3	2	2	3	4	4	2	3	3	2	3	2	2	2	4
CD4_CTL	ENSG00000150753	5:10246353:T:C	28	16	-0.0603553	0.0155983	0.000109121	4	4	4		2	2	3	4	2	2	4	3	4	2	4	3	2	4	4	3	2	3	3	2	2	2	2	2	4
CD4_CTL	ENSG00000151882	5:43337643:GTT:G	28	5	0.0644631	0.0170977	0.00016307	5	2	2		2	2	2	2	2	2	3	2	3	2	5	2	2	2	2	2	2	2	2	2	2	2	2	2	5
CD4_CTL	ENSG00000151883	5:50597513:C:A	28	23	0.102274	0.0111929	6.39898e-20	3	3	3		3	2	3	3	3	4	4	4	4	2	3	4	4	3	2	2	2	4	4	4	4	3	4	4	4
CD4_CTL	ENSG00000152348	5:82085173:G:A	28	27	-0.329138	0.0282954	2.82639e-31	3	3	4		3	3	3	3	3	2	3	3	3	3	3	3	3	3	3	3	3	3	3	3	3	3	3	3	4
CD4_CTL	ENSG00000152359	5:75679443:C:T	28	19	-0.109453	0.0180083	1.21749e-09	4	4	3		4	2	4	3	2	2	4	4	4	2	4	4	2	4	4	4	2	4	4	4	3	2	2	2	4
CD4_CTL	ENSG00000152495	5:111230944:G:A	27	16	0.230083	0.0204803	2.76478e-29	3	3	3		3	2	3	3	2	2	4	3	3	2	4	3	4	4	1	3	2	2	2	2	4	2	2	2	4
CD4_CTL	ENSG00000152620	5:36242399:TGCAGGCC:T	28	17	0.0920123	0.0168162	4.45841e-08	3	3	3		3	2	3	3	3	2	3	3	3	2	3	2	2	3	3	3	2	3	3	2	2	2	2	2	3
CD4_CTL	ENSG00000152684	5:52785075:T:C	28	16	-0.436474	0.08482	2.66256e-07	4	4	4		2	2	3	4	2	2	4	4	3	2	4	3	2	3	4	4	2	3	3	2	2	2	2	2	4
CD4_CTL	ENSG00000153037	5:112970611:C:CT	28	18	0.0341216	0.00849919	5.95241e-05	3	3	2		3	2	3	3	2	2	3	3	3	2	3	3	2	3	3	3	3	3	3	3	2	2	2	2	3
CD4_CTL	ENSG00000153113	5:96655165:G:A	28	22	0.129279	0.0089377	2.03111e-47	3	3	3		3	2	3	3	2	2	4	3	3	2	4	3	4	4	3	3	2	4	4	3	3	2	4	4	4
CD4_CTL	ENSG00000153347	5:95464530:C:T	26	14	0.326189	0.0753266	1.48885e-05	3	3	3		2	2	3	2	2	2	4	4	3	2	4	3	2	3	4	4	2	1	1	3	2	2	2	2	4
CD4_CTL	ENSG00000153395	5:1518964:C:T	28	17	0.117583	0.0193284	1.17647e-09	4	4	4		2	2	4	4	2	2	4	3	4	2	4	4	2	3	3	3	2	3	3	3	2	2	2	2	4
CD4_CTL	ENSG00000154122	5:14871811:G:GCGC	28	18	-0.0458576	0.0106494	1.66129e-05	4	4	4		4	2	4	2	2	2	4	3	3	2	3	3	2	3	3	3	2	3	3	3	3	2	2	2	4
CD4_CTL	ENSG00000154124	5:14664429:C:G	28	11	0.257027	0.064959	7.59725e-05	4	3	4		3	2	2	4	2	2	4	2	4	2	4	2	2	4	2	2	2	2	2	3	2	2	2	2	4	0.127
CD4_CTL	ENSG00000154153	5:16618352:T:G	28	18	0.183629	0.040797	6.76219e-06	3	3	4		3	2	4	3	3	2	4	3	3	2	4	2	2	4	3	3	2	3	3	3	2	2	2	2	4
CD4_CTL	ENSG00000155324	5:126424330:C:T	28	14	-0.191632	0.0342329	2.16996e-08	4	3	4		3	2	2	3	2	2	4	2	2	2	4	2	2	4	4	2	2	3	3	3	3	2	2	2	4
CD4_CTL	ENSG00000155542	5:56917583:T:G	28	23	0.368588	0.0437122	3.39351e-17	4	3	4		4	3	3	3	2	2	3	3	3	3	4	4	4	3	3	4	2	3	4	4	3	2	3	2	4
CD4_CTL	ENSG00000156463	5:146177465:C:CAAAA	9	3	0.164256	0.039735	3.56829e-05	1	1	1		2	2	2	1	2	1	4	1	1	2	1	1	2	1	1	1	1	1	1	1	1	3	1	1	4
CD4_CTL	ENSG00000156475	5:146694308:C:G	27	13	-0.0416783	0.00933046	7.93576e-06	3	3	3		3	2	3	3	2	2	3	3	3	2	3	4	2	1	3	2	2	2	2	2	2	2	2	2	4
CD4_CTL	ENSG00000157107	5:72996243:C:CA	26	21	-0.0990762	0.0147952	2.13443e-11	3	1	4		3	2	3	3	1	2	3	4	3	2	3	3	3	3	3	3	3	3	4	3	3	4	2	2	4
CD4_CTL	ENSG00000158985	5:131292906:CA:C	28	16	-0.0422147	0.00796062	1.13949e-07	3	3	3		3	2	3	2	2	2	3	3	3	2	3	2	2	3	3	3	2	3	2	3	2	3	2	2	3
CD4_CTL	ENSG00000158987	5:131521895:T:A	28	13	-0.0449485	0.00914615	8.90208e-07	3	3	3		3	2	3	3	2	2	3	3	3	2	3	3	2	2	2	2	2	2	3	2	2	2	2	2	3
CD4_CTL	ENSG00000161010	5:179858752:G:A	28	19	0.0625528	0.0154741	5.29043e-05	3	3	3		3	2	3	3	2	2	3	3	3	2	3	3	2	3	3	3	2	3	3	2	3	2	2	3	3	-0.10965
CD4_CTL	ENSG00000161013	5:179806966:G:GCCTGGATCTGGGA	28	15	-0.374639	0.0843857	9.0127e-06	4	4	3		4	2	3	3	2	2	4	4	3	2	4	2	2	4	3	2	2	3	4	2	2	2	2	2	4
CD4_CTL	ENSG00000164172	5:53039664:C:T	28	12	-0.0671069	0.0181025	0.000209684	3	3	3		3	2	2	3	2	2	3	2	2	2	3	2	2	3	2	2	2	3	3	3	2	2	2	2	3
CD4_CTL	ENSG00000164187	5:36055261:G:A	28	16	-0.0899633	0.0186024	1.32398e-06	3	3	3		3	2	3	3	2	2	3	3	3	2	3	2	2	3	3	3	2	3	3	2	2	2	2	2	3
CD4_CTL	ENSG00000164211	5:111512621:G:C	28	17	-0.192868	0.0288985	2.48964e-11	3	4	3		3	2	3	3	2	2	4	3	3	2	4	2	2	4	4	4	4	3	3	2	2	2	2	2	4	-0.27505
CD4_CTL	ENSG00000164220	5:76567319:C:T	25	7	-0.114584	0.0274637	3.01667e-05	3	2	3		2	2	2	2	2	2	3	2	2	2	3	3	2	1	1	1	2	2	2	2	2	2	3	2	3
CD4_CTL	ENSG00000164221	5:115266921:C:CT	28	12	0.0571213	0.0151571	0.000164152	3	3	3		3	2	2	2	2	2	3	3	3	2	3	2	2	3	2	2	2	3	3	2	2	2	2	2	3
CD4_CTL	ENSG00000164236	5:10630868:G:A	28	13	-0.236872	0.0417303	1.37665e-08	3	2	3		3	2	3	3	2	2	3	2	2	2	3	2	2	3	3	3	3	3	2	2	2	2	2	2	3
CD4_CTL	ENSG00000164241	5:127065878:T:C	26	13	0.178263	0.0319735	2.47071e-08	4	4	4		3	2	2	3	2	2	3	3	4	2	3	2	2	3	3	3	2	1	1	2	2	2	2	2	4
CD4_CTL	ENSG00000164253	5:77480825:TAA:T	28	23	-0.172998	0.0175472	6.26779e-23	4	4	4		4	2	3	4	4	2	4	4	4	2	4	3	4	4	3	3	2	4	4	3	3	2	3	3	4
CD4_CTL	ENSG00000164292	5:95767342:CT:C	28	13	0.191089	0.0350754	5.09552e-08	3	3	3		3	2	4	3	2	2	3	2	3	2	4	2	2	3	3	2	2	3	2	2	2	2	2	2	4
CD4_CTL	ENSG00000164300	5:80142489:G:C	28	20	-0.308812	0.0202357	1.39723e-52	4	3	3		3	2	3	3	4	2	3	3	3	3	3	3	2	3	3	3	2	3	3	3	2	2	2	2	4
CD4_CTL	ENSG00000164307	5:96780017:C:T	28	18	-0.0936781	0.0146634	1.67438e-10	3	3	3		3	2	3	3	2	2	4	3	3	2	3	3	2	3	3	3	2	3	4	3	2	2	2	2	4
CD4_CTL	ENSG00000164308	5:96916728:G:A	28	28	0.32248	0.0138459	5.50711e-120	4	4	4		4	4	4	4	4	4	4	4	4	4	4	4	4	4	4	4	4	4	4	4	3	4	4	4	4
CD4_CTL	ENSG00000164329	5:79628017:G:A	28	17	0.0714337	0.0122883	6.13155e-09	5	5	2		2	3	3	3	2	2	3	5	5	2	4	2	2	5	5	5	2	5	3	5	3	2	2	2	5
CD4_CTL	ENSG00000164332	5:159325131:C:T	28	16	0.0985381	0.0213566	3.95108e-06	3	3	3		3	2	4	3	2	2	3	3	3	2	4	2	2	3	3	3	2	3	3	2	2	2	2	2	4
CD4_CTL	ENSG00000164346	5:74744362:TA:T	28	27	0.202483	0.0133879	1.11876e-51	3	4	3		3	3	4	3	3	3	3	4	3	2	3	3	3	3	4	3	3	4	3	3	3	3	4	4	4
CD4_CTL	ENSG00000164402	5:132798496:CTTT:C	20	7	0.211944	0.0540787	8.88553e-05	3	1	2		2	2	2	2	1	1	3	3	2	2	3	1	2	1	3	2	2	3	1	2	1	2	2	1	3
CD4_CTL	ENSG00000164405	5:132875030:C:CA	28	11	0.0326198	0.00857739	0.000142952	3	3	2		3	2	2	2	2	2	3	4	4	2	4	2	2	4	2	2	2	3	3	2	2	2	2	2	4
CD4_CTL	ENSG00000164466	5:175480396:G:A	28	12	0.119117	0.0194303	8.76182e-10	3	3	4		4	2	3	3	2	2	4	3	4	2	3	2	2	2	2	2	2	3	2	2	2	2	2	2	4
CD4_CTL	ENSG00000164574	5:154272457:A:AGG	28	20	0.0370847	0.00902501	3.97205e-05	3	3	3		3	2	3	3	3	2	3	3	3	2	3	3	2	3	3	3	3	3	3	3	2	2	2	2	3
CD4_CTL	ENSG00000164609	5:160417791:C:CA	28	17	0.0740842	0.0141426	1.61998e-07	3	3	4		2	2	4	3	2	2	4	4	3	2	4	3	2	4	4	4	2	4	3	3	2	2	2	2	4
CD4_CTL	ENSG00000164611	5:160362601:C:T	28	9	0.0717576	0.0198929	0.000309527	3	3	2		2	2	2	3	2	2	3	3	3	2	3	2	2	3	2	2	2	2	2	2	2	2	2	2	3
CD4_CTL	ENSG00000164615	5:134741752:C:A	28	20	0.0815711	0.0127598	1.62876e-10	3	3	3		3	2	3	3	2	2	3	3	3	2	4	3	3	3	3	3	2	3	3	3	2	2	3	2	4
CD4_CTL	ENSG00000168724	5:34873074:AG:A	28	10	-0.162884	0.0417574	9.5906e-05	3	3	3		2	2	2	2	2	2	2	2	2	2	3	2	2	3	3	3	2	3	3	2	2	2	2	2	3
CD4_CTL	ENSG00000168944	5:123406178:GA:G	28	15	-0.064945	0.0119165	5.03615e-08	3	3	4		3	2	3	3	2	2	3	3	3	2	3	2	2	3	3	3	2	2	3	2	2	2	2	2	4
CD4_CTL	ENSG00000169045	5:179622671:A:C	28	20	0.0575975	0.00869935	3.57024e-11	3	3	3		4	2	3	3	2	2	3	3	3	2	3	3	4	4	4	3	2	2	4	4	3	2	3	2	4
CD4_CTL	ENSG00000169131	5:178730114:T:C	28	19	0.167546	0.0215565	7.70151e-15	4	4	4		4	2	3	3	2	2	4	4	3	2	4	3	3	3	4	3	2	3	3	2	3	2	2	2	4
CD4_CTL	ENSG00000169230	5:177303774:A:T	28	21	0.0742228	0.0114993	1.08536e-10	4	4	4		3	2	4	4	2	2	4	4	4	2	4	4	2	3	3	4	4	3	3	4	4	3	2	2	4	0.08585
CD4_CTL	ENSG00000169252	5:148855860:A:C	25	14	-0.220127	0.055446	7.18398e-05	3	1	3		1	2	3	3	2	2	4	1	2	2	4	2	2	3	3	3	3	3	3	3	2	2	2	2	4
CD4_CTL	ENSG00000169567	5:131234666:G:T	28	17	-0.0671931	0.0173617	0.000108752	4	4	4		3	2	4	4	2	2	4	4	4	2	4	3	2	3	3	3	2	2	2	3	2	2	3	2	4
CD4_CTL	ENSG00000169570	5:118973080:T:C	28	19	0.105727	0.0231418	4.90896e-06	5	3	3		5	2	3	5	2	2	5	3	3	2	3	4	2	3	3	3	2	4	3	3	3	2	2	2	5
CD4_CTL	ENSG00000170085	5:176265266:T:TCAAA	28	20	-0.0870772	0.0165008	1.31198e-07	3	3	3		3	2	4	4	2	2	4	3	3	2	4	4	3	3	4	4	2	3	3	3	2	3	2	2	4
CD4_CTL	ENSG00000170234	5:160045553:C:CT	28	12	0.173602	0.0388621	7.9279e-06	3	3	3		3	2	2	2	2	2	3	3	3	2	3	2	2	3	2	2	2	3	2	3	2	2	2	2	3
CD4_CTL	ENSG00000170469	5:139435705:G:GTTTTTTTTTTTTTTTTTTTTTTTT	26	8	0.627374	0.167046	0.000172854	3	3	2		2	2	2	2	2	3	1	2	3	2	1	2	2	3	3	2	2	3	2	2	2	2	2	2	3
CD4_CTL	ENSG00000170571	5:50531238:G:A	28	23	-0.0932646	0.00841921	1.61144e-28	3	3	3		3	3	3	3	2	2	3	3	3	2	3	3	3	3	3	3	3	3	3	3	3	3	2	2	3
CD4_CTL	ENSG00000170606	5:133108609:T:C	28	22	-0.10368	0.0124056	6.40633e-17	3	3	4		3	2	3	3	3	2	3	3	3	2	3	3	3	3	3	3	3	3	3	4	3	2	2	2	4
CD4_CTL	ENSG00000170624	5:155806346:G:C	14	7	0.569171	0.0488491	2.25159e-31	1	1	4		1	2	4	3	3	2	3	1	1	2	1	3	1	1	1	1	2	1	1	1	1	2	2	2	4
CD4_CTL	ENSG00000171421	5:1765696:A:G	28	22	0.101147	0.0252942	6.3664e-05	3	3	3		2	3	3	3	2	2	3	3	3	2	3	3	3	3	3	3	3	3	3	3	3	2	3	2	3
CD4_CTL	ENSG00000171444	5:113009268:C:A	27	18	-0.392186	0.0393321	2.03843e-23	4	3	4		4	3	4	3	3	2	4	3	4	2	4	3	2	3	2	2	2	1	3	3	3	2	2	2	4
CD4_CTL	ENSG00000171530	5:77775879:G:T	28	19	-0.0811375	0.00908609	4.26521e-19	4	4	3		3	2	4	4	2	2	4	4	4	2	3	3	2	3	3	3	2	3	3	3	5	2	2	2	5	0.1526
CD4_CTL	ENSG00000171617	5:74642029:A:T	27	20	0.181004	0.0283818	1.80038e-10	3	3	3		1	2	3	3	3	2	3	3	4	2	3	3	3	3	3	4	2	3	3	4	2	3	2	2	4
CD4_CTL	ENSG00000172062	5:71010851:T:C	28	8	0.279758	0.0726171	0.000116917	3	3	2		2	2	2	2	2	2	3	2	2	2	3	2	2	3	2	3	2	2	3	2	2	2	2	2	3
CD4_CTL	ENSG00000172239	5:43437066:C:CA	28	15	-0.0488767	0.012367	7.74433e-05	4	3	4		4	2	3	2	2	2	5	3	2	2	5	5	2	5	3	3	2	3	3	2	2	2	2	2	5
CD4_CTL	ENSG00000172244	5:43437066:C:CA	28	10	-0.133529	0.0357271	0.000185882	4	3	2		2	2	3	2	2	2	3	3	2	2	4	2	2	4	5	3	2	2	2	2	2	2	2	2	5
CD4_CTL	ENSG00000172262	5:43162605:AG:A	28	18	-0.0484594	0.0125357	0.000110762	3	3	3		3	2	3	3	3	2	4	3	3	2	3	3	2	3	2	2	2	4	3	3	2	2	3	2	4
CD4_CTL	ENSG00000172795	5:113024048:CT:C	28	16	-0.0836125	0.0110015	2.959e-14	3	3	3		3	2	3	3	3	2	3	3	3	2	3	2	2	3	3	3	2	2	3	2	2	2	2	2	3
CD4_CTL	ENSG00000173221	5:95806013:C:CTT	28	17	-0.0906779	0.0200534	6.13063e-06	3	3	3		3	2	3	3	2	2	3	3	3	2	3	3	2	3	2	3	2	3	3	3	2	2	2	2	3
CD4_CTL	ENSG00000173930	5:102207632:C:T	17	8	0.0646961	0.0173169	0.000186969	1	1	3		1	2	2	2	1	2	3	1	1	2	3	3	2	1	3	1	1	3	1	3	2	1	2	2	3
CD4_CTL	ENSG00000175309	5:178250710:TGGTGGTTCACACCTGTAATCCCAGCACTCTGGGAGGCTGAGGTG:T	28	14	-0.0617528	0.0106858	7.51559e-09	3	3	3		3	2	3	3	2	2	3	3	3	2	3	2	2	3	2	2	2	3	3	2	2	2	2	2	3
CD4_CTL	ENSG00000175416	5:176392620:T:C	28	15	0.0543374	0.0113426	1.6632e-06	4	4	4		4	2	3	4	2	2	4	4	2	2	4	2	2	2	3	4	2	4	4	4	2	2	2	2	4
CD4_CTL	ENSG00000176018	5:90511616:CT:C	28	17	0.0531692	0.0132337	5.87628e-05	4	4	4		4	2	4	5	2	2	4	4	3	2	5	3	2	4	5	3	2	3	2	2	2	2	3	2	5
CD4_CTL	ENSG00000176049	5:147782912:G:A	27	23	0.145584	0.0127641	3.91391e-30	4	4	4		4	4	4	4	4	4	4	4	4	4	4	4	3	4	4	4	2	1	4	4	4	2	2	2	4	0.058
CD4_CTL	ENSG00000176783	5:179616981:C:CAA	28	18	-0.0638673	0.0110642	7.81306e-09	4	3	3		3	2	3	4	2	2	3	3	3	2	3	3	2	3	3	3	2	3	3	2	2	2	3	2	4
CD4_CTL	ENSG00000177034	5:80011929:C:T	28	14	0.0923504	0.0236825	9.63857e-05	3	3	3		3	2	2	3	2	2	3	3	3	2	3	2	2	3	3	3	2	3	2	2	2	2	2	2	3
CD4_CTL	ENSG00000177453	5:43345971:T:TAA	28	11	0.241598	0.0537214	6.88399e-06	3	3	3		2	2	2	3	2	2	3	2	2	2	3	2	2	3	2	3	2	3	3	2	2	2	2	2	3
CD4_CTL	ENSG00000177721	5:43039691:T:C	28	17	0.0837421	0.0134427	4.67785e-10	4	4	4		3	2	3	4	2	2	3	3	4	2	4	3	2	3	4	3	2	4	3	2	2	2	2	2	4
CD4_CTL	ENSG00000177733	5:137815075:T:TA	28	9	0.038608	0.00878873	1.11847e-05	3	3	3		3	2	2	2	2	2	3	3	3	2	4	2	2	2	2	2	2	2	2	2	2	2	2	2	4
CD4_CTL	ENSG00000177738	5:43018855:CA:C	28	15	-0.0642485	0.0152679	2.5756e-05	3	3	3		3	2	3	2	2	2	3	3	4	2	3	2	2	3	3	3	2	2	3	2	2	2	3	2	4
CD4_CTL	ENSG00000178338	5:178983992:T:C	28	10	0.233841	0.0558309	2.80959e-05	3	3	2		3	2	2	2	2	2	3	2	3	2	3	2	2	3	3	2	2	3	2	2	2	2	2	2	3
CD4_CTL	ENSG00000178996	5:54646119:TGA:T	28	16	0.147095	0.0197957	1.08048e-13	4	4	3		2	2	3	2	2	2	3	3	4	2	4	4	3	4	3	3	2	3	3	2	2	2	2	2	4
CD4_CTL	ENSG00000181104	5:76737923:T:C	19	11	0.131479	0.016842	5.87334e-15	3	1	3		1	2	4	3	2	2	4	1	2	2	3	3	3	1	1	1	3	1	1	2	2	1	3	2	4
CD4_CTL	ENSG00000183474	5:69522894:C:CTTTTTTTTTTTTT	28	18	-0.173576	0.0314507	3.40946e-08	4	4	3		4	2	3	3	2	2	3	4	3	2	3	3	2	3	3	3	2	3	3	3	2	2	2	2	4
CD4_CTL	ENSG00000184349	5:107478389:T:C	14	6	-0.170232	0.0296886	9.81419e-09	1	1	1		1	2	4	1	1	2	4	1	1	2	3	3	2	1	1	1	2	3	2	2	1	2	1	1	4
CD4_CTL	ENSG00000184584	5:139492512:CA:C	25	9	-0.069085	0.0172675	6.31106e-05	3	2	2		2	2	2	3	2	2	3	3	3	2	3	2	2	1	1	1	2	3	2	3	2	2	2	2	3
CD4_CTL	ENSG00000184840	5:177598762:G:A	28	20	0.0565681	0.00947091	2.33175e-09	4	4	4		5	2	4	4	2	2	4	4	4	2	4	3	3	4	4	4	2	3	3	4	3	2	2	2	5
CD4_CTL	ENSG00000185261	5:94504746:CT:C	28	18	0.100489	0.0249667	5.69947e-05	3	3	3		4	2	3	3	2	2	3	3	3	2	3	3	2	3	3	3	2	3	3	3	2	2	2	2	4
CD4_CTL	ENSG00000186314	5:145760502:T:A	24	15	-0.218381	0.0510974	1.92148e-05	4	1	3		3	2	2	1	1	2	3	1	3	2	3	4	2	3	3	3	2	4	4	4	2	2	4	2	4
CD4_CTL	ENSG00000186468	5:82255840:G:A	28	17	0.0292663	0.00493954	3.12484e-09	4	4	4		2	2	4	4	2	2	4	4	4	2	3	4	2	2	3	3	4	3	4	4	2	2	2	2	4
CD4_CTL	ENSG00000189045	5:75557798:T:C	28	18	0.295973	0.0593747	6.20144e-07	4	4	4		4	2	4	2	2	2	4	3	3	2	4	4	2	4	4	3	2	3	4	4	3	2	2	2	4
CD4_CTL	ENSG00000196670	5:180857327:TTTTG:T	28	17	-0.127303	0.0240316	1.17503e-07	3	3	3		3	2	3	3	2	2	3	3	3	2	4	4	2	3	3	3	2	2	3	3	2	2	2	2	4
CD4_CTL	ENSG00000197043	5:151155452:C:T	28	27	0.100026	0.00867739	9.62932e-31	4	4	4		4	3	4	4	3	3	4	4	4	4	4	3	4	4	3	3	3	3	3	3	3	3	2	3	4
CD4_CTL	ENSG00000197226	5:179907857:A:G	28	20	0.202598	0.0227808	5.9278e-19	4	4	4		4	2	4	4	2	2	4	4	4	2	4	4	4	4	4	4	2	4	4	4	3	2	2	2	4	0.25435
CD4_CTL	ENSG00000197375	5:132369766:C:G	28	20	0.402737	0.0299877	4.03034e-41	4	4	3		4	2	4	3	2	2	3	4	4	2	4	3	4	3	4	4	4	4	4	4	2	2	2	2	4	0.5509
CD4_CTL	ENSG00000197536	5:132436224:A:T	28	14	0.0788869	0.0109492	5.8131e-13	3	3	3		2	2	4	3	2	2	4	3	2	2	3	3	3	3	2	3	2	3	2	2	2	2	2	2	4
CD4_CTL	ENSG00000197822	5:69594436:TAC:T	28	22	-0.439168	0.0439112	1.50439e-23	4	4	3		4	2	4	3	4	2	4	4	4	2	4	4	4	4	4	3	3	3	4	4	3	2	2	2	4
CD4_CTL	ENSG00000197860	5:65769666:A:T	28	14	-0.0491352	0.0149413	0.00100702	3	3	3		3	2	2	3	3	2	3	3	3	2	3	2	2	3	2	2	2	3	3	2	2	2	2	2	3
CD4_CTL	ENSG00000198677	5:95464924:C:CTTTT	28	24	0.103805	0.0163819	2.34917e-10	4	3	4		3	4	4	4	4	2	4	4	3	2	4	3	4	4	4	4	4	4	4	4	3	2	2	3	4
CD4_CTL	ENSG00000198780	5:74901167:CA:C	26	13	-0.137411	0.0274238	5.42408e-07	3	3	3		3	2	3	4	3	2	3	2	3	2	3	2	2	3	3	2	2	1	1	2	2	2	2	2	4
CD4_CTL	ENSG00000198865	5:42757077:A:G	27	20	0.215241	0.0417636	2.55257e-07	4	4	4		4	2	3	3	4	2	4	3	4	2	4	3	2	3	3	3	3	1	4	4	3	2	2	2	4	0.0581
CD4_CTL	ENSG00000198961	5:109338636:CA:C	28	19	-0.0562216	0.0109632	2.92522e-07	3	3	3		3	2	3	3	2	2	3	3	3	2	3	3	2	3	3	3	2	3	3	3	3	2	2	2	3
CD4_CTL	ENSG00000204628	5:181251717:T:C	28	7	-0.0510249	0.0108901	2.7936e-06	2	3	3		2	2	2	2	2	2	3	2	3	2	3	2	2	2	2	3	2	2	2	2	2	2	2	2	3
CD4_CTL	ENSG00000205571	5:70021889:C:T	28	21	-0.36333	0.0626491	6.65365e-09	4	4	4		4	2	4	3	2	2	4	4	4	2	4	4	3	4	4	4	4	4	4	4	3	2	2	2	4
CD4_CTL	ENSG00000205572	5:70037971:C:A	25	10	-0.228146	0.0613493	0.000200165	3	3	1		2	2	2	2	2	2	3	3	3	2	3	2	2	3	3	3	2	1	1	2	2	2	2	2	3
CD4_CTL	ENSG00000206077	5:664814:G:A	14	8	0.799692	0.188411	2.1918e-05	3	1	3		3	2	3	3	1	2	3	1	3	2	1	1	2	1	1	1	2	1	1	1	1	1	2	1	3
CD4_CTL	ENSG00000213523	5:140473026:CT:C	28	18	0.0400831	0.0105954	0.000154901	4	4	4		4	2	3	3	2	2	4	4	4	2	3	3	2	4	3	4	2	3	4	3	2	2	2	2	4
CD4_CTL	ENSG00000214944	5:73638729:C:T	10	4	-0.260604	0.045962	1.42809e-08	1	1	1		1	2	3	1	1	1	3	1	1	2	3	2	2	1	1	1	2	1	1	1	1	1	2	1	3
CD4_CTL	ENSG00000228716	5:80599429:C:CTT	22	16	-0.202855	0.0362839	2.26057e-08	1	1	4		4	3	4	4	2	2	1	4	4	2	1	4	3	1	3	3	3	1	3	3	2	2	3	2	4
CD4_CTL	ENSG00000230561	5:127719540:TATATATATATATATATATACACACATAC:T	23	12	0.255153	0.0575902	9.40201e-06	3	3	3		4	2	4	3	2	1	1	4	4	2	1	2	2	3	3	3	2	1	1	2	2	2	2	2	4
CD4_CTL	ENSG00000233006	5:132369105:C:CT	28	23	0.594393	0.0545035	1.08385e-27	4	4	4		4	2	4	4	4	4	4	4	4	2	4	3	3	3	3	3	3	3	3	4	3	2	2	2	4
CD4_CTL	ENSG00000234284	5:179024360:T:C	27	18	-0.204886	0.0463016	9.64294e-06	3	3	3		3	2	3	3	2	2	3	3	3	2	3	3	2	3	3	3	1	3	3	3	2	2	2	2	3
CD4_CTL	ENSG00000234511	5:170241715:A:G	24	16	0.235325	0.0270842	3.66758e-18	4	4	4		5	2	4	4	2	2	4	4	3	2	4	3	4	1	1	1	1	3	4	2	2	2	2	5	5
CD4_CTL	ENSG00000237693	5:150812840:G:A	19	12	-0.462707	0.0703759	4.87184e-11	4	4	4		4	2	4	4	2	2	4	2	4	2	4	3	2	4	1	1	1	1	1	1	1	1	2	1	4
CD4_CTL	ENSG00000238160	5:132469573:G:A	26	16	-0.230953	0.0497703	3.47752e-06	3	3	3		3	2	3	3	2	2	3	1	3	2	3	3	3	3	3	3	2	2	3	2	2	2	2	1	3
CD4_CTL	ENSG00000242110	5:34076635:G:T	28	8	0.696288	0.174449	6.56991e-05	3	3	2		2	2	2	2	2	2	2	2	2	2	3	3	2	3	2	2	2	3	3	2	2	2	2	2	3
CD4_CTL	ENSG00000244945	5:179596273:A:G	28	17	0.247742	0.0507594	1.05706e-06	4	4	4		4	2	3	3	2	2	4	4	4	2	4	2	2	4	3	3	2	4	3	3	2	2	2	2	4
CD4_CTL	ENSG00000245060	5:180856952:C:CAA	28	17	0.362309	0.0752183	1.45904e-06	3	3	3		3	2	3	3	2	2	3	3	3	2	3	3	2	3	3	2	2	3	3	3	2	2	2	2	3
CD4_CTL	ENSG00000245556	5:78362895:C:CTT	28	17	-0.389284	0.097955	7.0642e-05	3	3	3		3	2	2	3	2	2	3	3	3	2	3	3	2	3	3	3	2	3	3	2	3	2	2	2	3
CD4_CTL	ENSG00000245937	5:128130514:C:CA	28	19	0.0927548	0.0138279	1.97569e-11	4	4	3		4	2	4	3	2	2	3	4	3	2	3	3	3	3	3	3	2	3	3	4	2	2	2	2	4
CD4_CTL	ENSG00000246334	5:177451941:T:TG	28	26	0.423066	0.0418574	5.12693e-24	3	3	4		3	3	4	3	3	3	3	4	3	2	3	4	3	3	3	3	4	3	4	4	4	3	3	2	4
CD4_CTL	ENSG00000246422	5:141546518:T:C	28	23	0.505668	0.0418074	1.11986e-33	4	4	4		4	4	4	4	2	3	4	4	3	4	4	4	4	3	4	4	4	4	4	3	2	2	2	2	4
CD4_CTL	ENSG00000247572	5:81322468:C:CAAAA	28	21	-0.239706	0.0344196	3.30198e-12	3	3	3		4	2	3	3	2	2	3	4	4	2	3	4	3	3	3	3	2	3	3	3	3	2	3	2	4
CD4_CTL	ENSG00000247828	5:88497027:G:A	28	15	0.0717043	0.0177555	5.3813e-05	3	3	3		3	2	3	3	2	2	3	3	3	2	3	3	2	3	3	3	2	2	2	2	2	2	2	2	3
CD4_CTL	ENSG00000248092	5:43537996:CAA:C	28	12	0.0707613	0.020312	0.000494501	3	3	3		3	2	2	2	2	2	3	3	2	2	3	3	2	3	3	3	2	2	2	2	2	2	2	2	3
CD4_CTL	ENSG00000248268	5:111237073:C:G	17	9	0.216929	0.0326344	2.98655e-11	3	3	3		2	2	2	3	2	2	4	3	3	2	1	1	2	1	1	3	2	1	1	1	1	1	1	1	4
CD4_CTL	ENSG00000248275	5:181290659:T:C	28	19	-0.18038	0.0220183	2.56341e-16	3	3	3		3	2	3	3	2	2	3	3	3	2	3	3	3	3	3	3	2	3	3	3	2	2	2	2	3
CD4_CTL	ENSG00000248323	5:91316148:G:A	20	3	0.772301	0.167245	3.87887e-06	2	1	2		3	2	2	2	1	2	4	1	2	2	2	2	2	1	1	1	1	2	2	2	1	2	2	2	4
CD4_CTL	ENSG00000248367	5:180297267:A:G	28	15	-0.187146	0.0276396	1.27935e-11	4	3	3		3	2	4	4	2	2	4	3	3	2	3	3	2	3	3	3	2	2	2	2	2	2	2	2	4
CD4_CTL	ENSG00000248445	5:116347610:A:G	28	17	-0.127893	0.0318833	6.03888e-05	4	3	4		4	2	4	4	2	2	4	3	4	2	4	2	2	3	3	3	2	3	4	4	2	2	2	2	4
CD4_CTL	ENSG00000248473	5:181204817:T:C	17	11	-0.211097	0.0501022	2.51629e-05	4	3	3		3	2	3	2	2	1	3	3	3	2	3	1	2	1	1	4	1	1	1	1	1	1	2	1	4
CD4_CTL	ENSG00000248544	5:157370341:T:C	27	12	-0.136563	0.0318729	1.83053e-05	4	4	4		3	2	2	2	2	2	4	4	2	2	3	2	2	3	3	3	2	1	3	2	2	2	2	2	4
CD4_CTL	ENSG00000248734	5:96780408:A:AT	28	18	-0.135607	0.0312724	1.4489e-05	3	3	3		3	2	3	4	2	2	4	3	3	2	3	2	2	3	3	3	2	3	3	3	2	2	3	2	4
CD4_CTL	ENSG00000248969	5:35923728:T:A	19	9	0.0936016	0.0229655	4.5866e-05	3	3	3		2	2	3	3	2	2	3	3	2	2	3	2	2	1	1	1	1	1	1	1	1	1	2	2	3
CD4_CTL	ENSG00000249437	5:71056858:G:C	28	20	0.248233	0.0218292	5.79309e-30	4	4	4		4	2	4	4	4	2	4	4	4	2	4	4	2	4	3	4	2	3	3	3	4	2	2	2	4
CD4_CTL	ENSG00000249476	5:109340808:A:G	28	21	-0.199712	0.0257205	8.18504e-15	4	4	4		3	2	4	3	2	2	4	3	3	2	3	3	4	4	3	4	4	4	4	4	3	2	2	2	4
CD4_CTL	ENSG00000249856	5:75036241:A:C	12	10	-0.396274	0.0922099	1.72718e-05	4	3	3		2	1	4	3	2	1	3	3	4	1	1	3	1	1	1	1	1	1	1	1	1	1	1	1	4
CD4_CTL	ENSG00000249915	5:256823:C:CTTT	28	19	0.0596815	0.013	4.41349e-06	3	3	3		3	2	3	3	3	2	3	3	3	2	3	3	2	3	3	3	2	3	3	3	2	2	2	2	3
CD4_CTL	ENSG00000250722	5:42710046:TA:T	20	9	0.470488	0.132164	0.000371035	3	3	2		2	2	3	2	2	2	3	4	3	1	3	2	2	3	1	1	1	1	1	1	2	1	2	2	4
CD4_CTL	ENSG00000250820	5:175958936:A:G	25	12	0.532528	0.0859157	5.70899e-10	3	3	3		3	2	2	3	2	2	3	3	3	2	1	1	2	3	2	3	2	1	2	2	2	3	2	2	3
CD4_CTL	ENSG00000250909	5:176358542:C:T	25	15	0.301379	0.0504131	2.25638e-09	3	3	3		3	2	3	3	2	1	3	3	3	2	3	2	2	3	3	3	3	1	1	2	2	2	2	2	3
CD4_CTL	ENSG00000251414	5:176300485:A:AT	26	16	-0.33988	0.0450596	4.59587e-14	4	4	4		4	2	4	3	2	2	4	4	4	2	4	4	2	4	4	4	2	1	1	3	2	2	2	2	4
CD4_CTL	ENSG00000251513	5:97164538:A:C	28	24	0.692863	0.059895	5.98826e-31	4	4	4		4	2	4	4	2	2	4	4	4	2	4	4	4	3	4	4	4	3	4	4	3	3	4	4	4
CD4_CTL	ENSG00000251675	5:80137379:A:G	28	16	-0.36748	0.0323821	7.56533e-30	3	3	3		3	2	3	3	2	2	3	3	3	2	3	2	2	3	2	3	2	3	3	3	2	2	2	2	3
CD4_CTL	ENSG00000253980	5:157194756:T:C	19	11	-0.135547	0.021541	3.12419e-10	3	3	4		3	2	4	3	2	2	3	4	3	2	3	2	2	1	1	1	2	1	1	1	1	1	2	1	4
CD4_CTL	ENSG00000254099	5:141965796:T:G	24	19	-0.593361	0.0620495	1.14732e-21	4	4	4		3	3	4	1	2	1	4	4	3	2	4	3	4	4	3	4	1	1	4	4	2	2	3	2	4
CD4_CTL	ENSG00000256235	5:150823418:T:C	23	11	-0.217288	0.0552031	8.27997e-05	3	3	4		1	2	3	3	2	2	3	5	2	2	3	2	2	1	1	1	1	4	3	2	2	2	2	2	5
CD4_CTL	ENSG00000272109	5:96758990:T:G	25	17	-0.272109	0.0458164	2.86545e-09	4	4	4		3	2	4	4	2	2	4	4	4	2	4	3	2	1	4	4	3	3	1	4	2	2	2	1	4
CD4_CTL	ENSG00000278970	5:180831087:G:A	28	14	-0.272123	0.0477964	1.24547e-08	4	3	4		2	2	3	4	2	2	4	2	3	2	4	2	2	4	4	4	2	4	3	2	2	2	2	2	4
CD4_CTL	ENSG00000280780	5:147782912:G:A	16	11	0.147075	0.025623	9.47024e-09	4	1	4		4	2	4	4	1	2	4	1	4	2	4	4	3	1	1	1	1	1	1	1	2	1	2	1	4
CD4_CTL	ENSG00000281357	5:91456536:GAA:G	28	16	0.160729	0.043651	0.000231296	3	3	3		3	2	3	3	2	2	4	4	2	2	3	2	2	4	3	4	2	3	3	3	2	2	2	2	4
CD4_CTL	ENSG00000285967	5:36957983:CAA:C	28	20	0.131172	0.0245792	9.46568e-08	3	3	3		3	2	3	3	2	2	3	3	3	2	3	3	3	3	3	3	2	3	3	3	2	3	2	2	3
CD4_CTL	ENSG00000286656	5:42992166:G:T	28	20	0.219642	0.0254051	5.3538e-18	4	4	4		4	2	3	3	3	2	4	4	4	2	3	3	2	3	4	3	3	3	4	3	2	2	2	2	4
CD4_CTL	ENSG00000286809	5:39106998:A:G	22	12	-0.11886	0.0262996	6.20016e-06	3	4	3		4	2	3	3	2	2	3	3	4	2	4	2	2	1	1	1	1	3	2	2	2	1	1	2	4
CD4_CTL	ENSG00000287263	5:43023785:C:A	28	21	-0.12205	0.0145705	5.45015e-17	3	3	3		3	2	3	3	3	2	3	3	3	2	3	3	3	3	3	3	2	4	3	3	2	2	3	2	4
CD4_CTL	ENSG00000288965	5:111149751:C:T	16	10	-0.400393	0.0997363	5.95673e-05	3	3	3		3	2	2	3	2	1	3	3	3	2	1	1	2	1	1	3	2	1	1	1	1	1	1	1	3
CD4_CTL	ENSG00000289056	5:50692759:G:T	26	15	0.270613	0.0772742	0.000461803	3	4	3		3	2	2	3	2	2	3	3	4	2	3	2	2	4	4	3	2	3	1	4	2	2	2	1	4
CD4_CTL	ENSG00000289085	5:173958690:T:TA	28	10	-0.109108	0.0281002	0.000103253	3	3	2		2	2	2	3	2	2	3	2	3	2	3	2	2	3	2	2	2	3	3	2	2	2	2	2	3
CD4_CTL	ENSG00000289206	5:43017017:TA:T	27	9	0.152296	0.0403	0.000157415	3	3	3		3	2	2	2	2	2	2	2	2	2	3	2	2	3	3	2	1	2	3	2	2	2	2	2	3
CD4_CTL	ENSG00000290548	5:34148691:C:G	28	25	0.121545	0.010483	4.39485e-31	4	4	4		4	2	4	4	4	4	4	4	4	2	4	4	4	4	4	4	3	4	4	4	4	4	4	2	4
CD4_CTL	ENSG00000290560	5:69633356:C:G	28	23	0.101665	0.0159466	1.82579e-10	4	3	4		3	2	3	4	3	2	3	3	4	2	3	3	3	3	4	3	3	4	3	4	3	2	3	2	4
CD4_CTL	ENSG00000291055	5:1592205:T:G	28	18	0.316311	0.0471206	1.90932e-11	3	3	3		3	2	3	3	2	2	3	3	3	2	3	3	2	3	3	3	2	3	3	3	2	2	2	2	3
CD4_CTL	ENSG00000291079	5:1591669:C:G	28	19	-0.180479	0.025303	9.84078e-13	4	3	3		4	2	3	3	2	2	3	3	3	2	3	3	4	3	3	3	2	3	3	3	2	2	2	2	4
CD4_CTL	ENSG00000291102	5:21479102:ATTTTTTTTT:A	28	24	0.182917	0.0173541	5.6364e-26	4	4	4		4	2	4	3	4	3	4	3	4	2	4	4	4	4	3	4	3	4	4	4	4	2	4	2	4
CD4_CTL	ENSG00000291113	5:177806116:C:A	28	24	0.229649	0.0319767	6.88106e-13	3	3	3		3	3	4	4	2	2	4	3	3	3	3	3	3	3	3	3	3	3	3	3	3	2	3	2	4
CD4_CTL	ENSG00000291220	5:70443184:G:C	28	27	-0.656401	0.0389887	1.33646e-63	4	3	3		3	4	3	3	3	4	4	3	4	3	4	4	3	4	3	3	3	3	4	3	3	3	4	2	4
CD4_CTL	ENSG00000291283	5:177545658:C:CAA	28	20	-0.242467	0.050216	1.37579e-06	3	3	3		3	2	3	3	3	2	3	3	3	2	3	3	2	3	3	3	2	3	3	3	3	2	2	2	3
CD4_CTL	ENSG00000001036	6:143483948:GA:G	28	11	0.099399	0.0237714	2.89653e-05	3	3	2		2	2	2	3	2	2	3	2	2	2	3	2	2	3	4	3	2	3	3	2	2	2	2	2	4
CD4_CTL	ENSG00000001084	6:53582846:C:G	28	8	0.0720921	0.0180291	6.37055e-05	3	3	2		2	2	2	2	2	2	2	2	2	2	2	2	2	3	3	3	2	3	3	2	2	2	2	2	3
CD4_CTL	ENSG00000001561	6:46099536:G:A	28	20	0.13244	0.0157985	5.15539e-17	5	5	3		3	2	4	2	2	2	4	3	3	2	4	3	3	5	5	3	3	3	3	3	3	2	2	2	5
CD4_CTL	ENSG00000008018	6:170454049:C:G	28	16	0.0360764	0.00986299	0.00025443	3	3	3		3	2	3	2	2	2	3	2	2	2	3	3	2	3	3	3	2	3	3	3	3	2	2	2	3
CD4_CTL	ENSG00000008083	6:15203262:C:CA	27	14	-0.0570437	0.0129506	1.05928e-05	4	3	3		3	2	3	3	2	2	3	3	2	2	3	3	2	3	3	3	2	1	2	2	2	2	2	2	4
CD4_CTL	ENSG00000009413	6:111338312:CTTTTT:C	28	11	-0.0966029	0.023771	4.82585e-05	4	3	2		2	2	2	3	2	2	3	2	2	2	3	2	2	3	3	3	2	3	3	2	2	2	2	2	4
CD4_CTL	ENSG00000010030	6:36387595:T:C	13	13	0.721726	0.0524635	4.63973e-43	4	1	4		4	3	4	4	1	1	1	1	1	4	1	1	4	1	1	3	1	4	3	4	1	1	1	1	4	0.01735
CD4_CTL	ENSG00000010810	6:111872112:G:T	28	17	-0.11066	0.0261977	2.39972e-05	3	3	3		3	2	3	2	2	2	3	3	3	2	3	3	2	3	3	2	2	3	3	3	2	2	3	2	3
CD4_CTL	ENSG00000010818	6:142935100:A:G	27	17	0.052604	0.0133699	8.33609e-05	3	3	3		3	2	3	3	2	2	3	3	3	2	3	3	2	3	3	3	2	1	3	3	2	2	2	2	3
CD4_CTL	ENSG00000012660	6:53215444:A:T	28	20	0.0560712	0.00964683	6.15849e-09	3	3	3		3	2	3	3	3	2	3	3	3	2	3	3	2	3	3	3	2	3	3	3	2	2	3	2	3
CD4_CTL	ENSG00000014123	6:96521661:C:A	28	19	-0.0736437	0.0104881	2.19241e-12	4	4	3		3	2	3	4	2	2	4	3	4	2	4	3	3	4	3	3	2	3	3	2	3	2	2	2	4	-0.0481
CD4_CTL	ENSG00000021355	6:2795103:C:T	28	21	-0.071673	0.0118108	1.29177e-09	3	3	3		3	2	3	3	2	2	4	3	3	2	3	3	2	3	3	3	3	3	3	3	2	3	3	2	4
CD4_CTL	ENSG00000024048	6:42739004:G:A	28	9	-0.0325599	0.00748327	1.35499e-05	4	3	2		2	2	2	2	2	2	3	3	2	2	4	2	2	3	3	2	2	2	2	2	3	2	2	2	4
CD4_CTL	ENSG00000026297	6:166956409:C:A	28	27	0.151408	0.00977459	4.05533e-54	3	3	3		3	3	4	3	4	4	4	3	3	3	3	3	3	4	3	4	3	4	5	3	3	3	3	2	5	-0.02925
CD4_CTL	ENSG00000026950	6:26396272:A:G	28	21	0.111167	0.0116516	1.41504e-21	4	3	4		3	2	4	4	3	2	4	3	3	2	4	4	2	3	3	4	3	3	3	3	2	2	3	2	4
CD4_CTL	ENSG00000027697	6:137252942:G:A	28	18	-0.0629112	0.0160966	9.29271e-05	3	3	3		3	2	3	3	2	2	3	3	3	2	3	3	2	3	3	3	2	3	3	3	2	2	2	2	3
CD4_CTL	ENSG00000030110	6:33591138:C:T	28	13	-0.0742892	0.0193782	0.000126259	3	3	3		2	3	3	2	2	2	3	2	3	2	3	2	2	2	2	2	3	3	3	3	2	2	2	2	3
CD4_CTL	ENSG00000031691	6:49409690:TTATATATATATATATATATATA:T	28	19	-0.204793	0.0332413	7.23735e-10	3	3	3		3	2	3	3	2	2	3	3	3	2	3	3	3	3	3	3	3	3	3	2	2	2	2	2	3
CD4_CTL	ENSG00000047579	6:15628992:T:C	28	20	0.154135	0.0125119	7.15126e-35	3	3	3		3	2	4	3	2	2	4	3	3	2	4	4	3	3	3	3	2	3	3	3	3	2	2	2	4
CD4_CTL	ENSG00000051620	6:138400627:T:C	28	26	-0.421183	0.0256254	1.0535e-60	4	4	4		4	3	4	4	4	2	4	3	4	3	4	4	3	3	4	4	4	3	4	3	3	3	2	3	4
CD4_CTL	ENSG00000053328	6:110291542:A:T	28	16	-0.593851	0.110876	8.50961e-08	3	3	3		2	2	3	3	2	2	3	4	3	2	3	3	2	4	3	3	2	3	3	2	2	2	2	2	4
CD4_CTL	ENSG00000055208	6:149388954:CT:C	28	14	-0.0447986	0.0103145	1.40391e-05	3	3	3		3	2	3	3	2	2	3	3	3	2	3	2	2	2	2	2	2	3	3	3	2	2	2	2	3
CD4_CTL	ENSG00000055211	6:149578525:CA:C	28	19	-0.0828746	0.0135671	1.0057e-09	3	4	3		3	2	4	3	3	2	3	4	4	2	3	3	2	3	3	3	2	3	4	4	2	2	2	2	4
CD4_CTL	ENSG00000065060	6:34772098:A:G	28	18	0.143998	0.0161788	5.56626e-19	4	3	4		3	2	3	3	3	2	4	4	4	2	4	2	2	2	4	4	2	4	4	3	3	2	2	2	4
CD4_CTL	ENSG00000066379	6:29988007:A:ATGTTTTT	28	23	0.234425	0.0276614	2.35474e-17	4	4	4		4	4	4	3	2	2	4	3	3	3	4	3	3	4	3	4	3	4	4	3	2	3	2	2	4
CD4_CTL	ENSG00000071242	6:166976754:A:G	28	23	-0.232488	0.021027	2.03595e-28	4	4	4		3	2	3	4	3	2	4	3	3	2	4	4	3	3	3	3	2	4	3	4	4	3	4	2	4
CD4_CTL	ENSG00000074706	6:154242887:CAAAGA:C	27	14	-0.0647041	0.014034	4.01672e-06	3	3	3		3	2	3	3	2	2	3	3	2	2	3	3	2	1	2	2	2	3	3	3	2	2	2	2	3
CD4_CTL	ENSG00000079691	6:25405803:T:C	27	25	0.825426	0.0503105	1.71493e-60	4	4	4		4	3	3	4	4	3	4	4	4	3	4	4	4	3	1	3	3	3	3	3	3	2	3	2	4
CD4_CTL	ENSG00000079950	6:132459904:G:A	28	10	-0.12143	0.0265683	4.86605e-06	3	2	2		4	2	4	2	2	2	3	2	3	2	3	2	2	3	3	3	2	2	2	2	2	2	2	2	4
CD4_CTL	ENSG00000080007	6:73428215:G:A	28	17	0.222289	0.0480999	3.81145e-06	3	3	3		3	2	3	3	2	2	3	3	3	2	3	2	2	3	3	3	2	3	3	2	2	3	2	2	3
CD4_CTL	ENSG00000082269	6:70531888:CTTTTT:C	28	12	-0.120873	0.0257347	2.64174e-06	4	4	4		3	2	2	3	2	2	3	3	4	2	4	2	2	3	3	2	2	2	2	2	2	2	2	2	4
CD4_CTL	ENSG00000083097	6:83192170:G:A	28	21	-0.140607	0.0184999	2.95134e-14	3	3	3		3	2	3	4	3	2	3	3	3	2	3	3	2	3	3	4	4	3	3	3	3	2	2	2	4
CD4_CTL	ENSG00000085377	6:105364499:G:A	28	11	-0.0978081	0.0220447	9.13005e-06	3	3	2		2	2	2	2	2	2	3	3	2	2	3	4	2	4	3	3	2	3	2	2	2	2	2	2	4
CD4_CTL	ENSG00000091831	6:151737709:T:A	28	16	-0.132665	0.0340705	9.86709e-05	3	3	3		3	2	3	3	2	2	3	3	3	2	3	2	2	3	2	3	3	3	2	3	2	2	2	2	3
CD4_CTL	ENSG00000091844	6:153150176:C:T	12	7	-0.813028	0.047032	5.92457e-67	1	1	1		1	2	3	4	1	2	3	1	1	2	3	3	3	1	1	1	1	1	1	1	2	1	2	1	4
CD4_CTL	ENSG00000095951	6:12013822:AT:A	28	17	-0.0726858	0.0158402	4.46039e-06	3	3	3		3	2	3	3	2	2	3	3	3	2	3	2	2	3	3	3	2	3	3	3	2	2	2	2	3
CD4_CTL	ENSG00000096063	6:35794813:T:C	28	10	0.0350052	0.00973108	0.000321591	4	4	3		3	2	3	2	2	2	3	2	2	2	4	2	2	3	2	3	2	2	2	2	2	2	2	2	4
CD4_CTL	ENSG00000096092	6:52675042:C:T	26	9	0.0819963	0.0191894	1.92864e-05	3	3	2		2	2	3	2	2	2	3	3	2	2	3	2	2	3	2	2	2	1	1	3	2	2	2	2	3
CD4_CTL	ENSG00000096093	6:52394989:G:A	28	13	-0.168679	0.0456983	0.000223243	3	3	3		4	2	2	2	2	2	4	3	3	2	3	2	2	3	2	3	2	3	2	3	2	2	2	2	4
CD4_CTL	ENSG00000096433	6:33614889:G:A	26	17	-0.168381	0.0228017	1.52947e-13	3	3	3		3	2	3	3	2	2	3	3	3	3	3	3	2	3	3	3	2	3	1	2	1	2	2	2	3
CD4_CTL	ENSG00000111802	6:24666977:T:TCC	28	17	0.0540165	0.011894	5.58617e-06	4	4	3		3	2	3	3	2	2	4	3	4	2	4	4	2	4	3	2	2	4	4	4	2	2	2	2	4
CD4_CTL	ENSG00000111817	6:116392814:T:A	28	15	0.390451	0.0391189	1.84337e-23	3	3	4		2	2	4	4	2	2	4	2	3	2	3	3	2	3	3	3	2	3	3	2	2	2	2	2	4
CD4_CTL	ENSG00000111832	6:116633099:A:AT	28	19	0.113378	0.0182772	5.53e-10	3	3	3		3	2	3	3	2	2	4	3	3	2	3	3	2	3	3	3	2	3	3	3	2	4	2	2	4
CD4_CTL	ENSG00000111837	6:10758934:TTG:T	28	16	-0.27143	0.0402244	1.49992e-11	4	4	4		2	2	3	3	2	2	4	4	4	2	4	4	2	4	4	3	2	3	3	2	2	2	2	2	4
CD4_CTL	ENSG00000111843	6:10723216:A:C	28	20	0.219142	0.0262361	6.67231e-17	4	4	4		4	2	4	4	2	2	4	4	4	2	4	4	2	4	4	4	2	4	4	4	4	2	4	2	4	0.165
CD4_CTL	ENSG00000111846	6:10518117:G:A	28	16	-0.180409	0.0361198	5.8914e-07	4	4	4		2	2	3	5	2	2	4	4	2	2	5	2	2	4	4	5	2	4	4	4	5	2	2	2	5
CD4_CTL	ENSG00000111850	6:87341386:CA:C	28	21	-0.148759	0.0191345	7.58227e-15	3	3	4		3	2	4	3	3	2	3	4	3	2	3	3	2	3	3	3	2	3	4	4	3	2	5	2	5
CD4_CTL	ENSG00000111860	6:118632216:C:T	28	19	0.106195	0.025908	4.15074e-05	3	3	3		3	2	3	3	2	2	3	3	3	2	3	3	2	3	3	3	2	3	3	3	2	3	2	2	3
CD4_CTL	ENSG00000111880	6:88963194:C:CCAAA	28	16	0.076485	0.0147993	2.36421e-07	4	4	4		4	2	4	4	2	2	4	4	4	2	4	2	2	3	3	3	2	3	4	2	2	2	2	2	4
CD4_CTL	ENSG00000111885	6:119332122:T:C	28	16	0.211095	0.0133656	3.42711e-56	4	4	4		4	2	4	4	2	2	4	4	4	2	4	2	2	3	3	3	2	3	3	2	2	2	2	2	4
CD4_CTL	ENSG00000111897	6:122475225:T:C	28	16	0.0517015	0.00863079	2.09377e-09	3	3	4		3	2	3	3	2	2	4	3	3	2	3	3	2	3	3	3	2	2	4	2	2	2	2	2	4
CD4_CTL	ENSG00000111906	6:125266277:G:C	28	20	-0.0649367	0.0123238	1.37003e-07	4	4	4		3	2	4	4	2	2	4	4	4	2	4	4	4	3	4	4	2	4	4	4	3	2	2	2	4
CD4_CTL	ENSG00000111912	6:125832107:T:C	28	20	0.1335	0.0105097	5.72267e-37	4	4	4		3	2	3	4	2	2	3	4	3	2	4	4	3	3	3	3	2	3	3	3	3	2	2	2	4
CD4_CTL	ENSG00000111913	6:25059312:T:A	27	17	-0.0710325	0.00900966	3.16981e-15	3	3	3		3	2	3	3	3	2	4	3	3	2	4	4	2	3	2	3	2	1	3	3	2	2	2	2	4
CD4_CTL	ENSG00000111962	6:148832343:A:G	28	20	-0.399103	0.032931	8.33987e-34	3	3	3		3	2	4	4	2	2	4	3	3	2	4	3	3	3	3	3	2	3	3	2	3	3	2	2	4
CD4_CTL	ENSG00000112031	6:153020706:A:T	28	15	-0.160438	0.0300314	9.17483e-08	3	3	3		3	2	2	3	2	2	3	3	3	2	3	2	2	3	3	3	2	3	3	2	2	2	2	2	3
CD4_CTL	ENSG00000112079	6:36402951:CTT:C	28	17	0.0238513	0.00666116	0.000342739	3	3	3		3	2	3	2	2	2	3	3	3	2	3	3	2	3	3	3	2	3	3	3	2	2	2	2	3
CD4_CTL	ENSG00000112110	6:159772821:A:G	28	19	-0.0878782	0.0163459	7.60962e-08	4	4	4		3	2	4	4	2	3	3	4	4	2	3	3	2	4	3	3	2	4	4	3	2	2	2	2	4
CD4_CTL	ENSG00000112130	6:37381144:C:T	28	18	-0.0852876	0.0154659	3.49662e-08	4	4	4		3	2	3	4	2	2	4	4	3	2	4	3	2	3	3	3	2	3	3	2	2	2	3	2	4
CD4_CTL	ENSG00000112137	6:13328697:G:GC	28	18	0.251325	0.037239	1.48886e-11	3	3	3		3	2	3	3	2	2	3	3	3	2	3	2	2	3	3	3	2	3	3	3	3	2	2	2	3
CD4_CTL	ENSG00000112139	6:37695848:T:C	22	22	-1.08253	0.0446287	5.67291e-130	4	4	4		4	5	4	4	4	3	4	4	4	4	4	4	4	4	4	4	4	1	1	1	1	1	4	1	5
CD4_CTL	ENSG00000112167	6:39099127:G:A	28	16	-0.103168	0.021515	1.62535e-06	4	4	4		3	2	5	4	2	2	4	4	4	2	3	2	2	3	2	3	2	3	3	3	2	2	2	2	5
CD4_CTL	ENSG00000112210	6:57200645:G:C	20	10	0.276539	0.0656458	2.52454e-05	1	3	1		1	2	4	1	2	1	4	3	3	2	4	2	2	1	2	4	2	1	1	3	3	2	2	2	4
CD4_CTL	ENSG00000112234	6:98978744:A:G	28	18	0.0591139	0.0117644	5.0395e-07	4	3	3		3	2	3	3	2	2	3	3	3	2	3	3	2	3	4	3	2	3	3	2	2	2	3	2	4
CD4_CTL	ENSG00000112249	6:100687032:T:A	28	15	-0.0349908	0.00803273	1.32445e-05	3	3	3		3	2	5	2	2	2	5	3	4	2	5	2	2	3	3	2	2	3	3	2	3	2	2	2	5
CD4_CTL	ENSG00000112293	6:24381959:A:AGGAAGGAAG	26	11	1.07194	0.265168	5.28873e-05	3	3	3		2	2	3	3	2	2	3	3	2	2	3	2	2	4	2	2	2	1	1	2	3	2	2	2	4
CD4_CTL	ENSG00000112303	6:132750716:G:A	28	19	-0.326429	0.0320395	2.23575e-24	3	4	3		3	2	3	3	2	2	4	3	4	2	3	4	2	4	3	3	2	3	3	3	2	3	2	2	4
CD4_CTL	ENSG00000112304	6:24700425:CTT:C	28	17	-0.0766588	0.0174221	1.08201e-05	4	4	4		4	2	4	4	2	2	4	4	4	2	4	2	2	3	3	4	2	3	3	3	2	2	2	2	4
CD4_CTL	ENSG00000112305	6:70767829:C:A	28	22	0.0543961	0.00711445	2.07559e-14	3	3	3		3	2	4	3	3	2	4	3	3	3	3	3	3	3	3	3	2	3	3	3	4	2	2	2	4
CD4_CTL	ENSG00000112306	6:132816928:ATT:A	28	17	-0.0234832	0.00528078	8.71114e-06	3	3	3		3	2	3	3	3	2	3	3	3	2	3	3	2	3	3	3	2	2	2	3	2	2	2	2	3
CD4_CTL	ENSG00000112308	6:24698642:G:GT	28	17	-0.128433	0.03456	0.000202208	3	3	3		3	2	2	3	2	2	3	3	3	2	3	3	2	3	3	3	2	3	3	3	2	2	2	2	3
CD4_CTL	ENSG00000112309	6:70828145:TAA:T	28	16	-0.320308	0.0752881	2.09576e-05	3	3	3		3	2	3	4	2	2	3	3	3	2	3	3	2	3	3	3	2	2	3	2	2	2	2	2	4
CD4_CTL	ENSG00000112339	6:135000222:A:ATTTT	28	19	-0.0605269	0.009559	2.42111e-10	4	3	4		4	2	4	4	2	2	4	3	4	2	4	4	2	3	3	4	2	3	4	3	2	2	3	2	4
CD4_CTL	ENSG00000112367	6:109812661:T:C	28	10	0.0582905	0.0144682	5.60451e-05	2	3	2		2	2	3	2	2	2	3	3	2	2	3	2	2	3	3	3	2	3	2	2	2	2	2	2	3
CD4_CTL	ENSG00000112378	6:138122657:C:T	17	9	0.10286	0.0220192	2.99199e-06	3	1	3		3	2	2	4	1	2	3	3	4	2	3	2	2	1	1	2	2	1	1	1	1	1	1	1	4
CD4_CTL	ENSG00000112425	6:145622190:C:T	28	17	-0.215494	0.0255536	3.36841e-17	4	4	4		3	2	3	4	2	2	4	4	4	2	3	2	3	3	3	2	2	3	2	3	2	2	3	2	4
CD4_CTL	ENSG00000112473	6:33158196:G:A	28	2	-0.0675177	0.0180865	0.000189181	2	2	2		2	2	2	2	2	2	2	2	2	2	3	2	2	2	2	2	2	2	2	2	2	2	2	2	3
CD4_CTL	ENSG00000112514	6:33388684:AT:A	28	18	-0.0611138	0.0124072	8.40774e-07	4	4	4		4	2	3	3	2	2	3	3	3	2	3	3	2	3	4	3	2	4	4	3	2	2	2	2	4
CD4_CTL	ENSG00000112576	6:42066947:C:T	28	13	0.0392808	0.00945809	3.27942e-05	3	3	3		3	2	2	2	2	2	4	3	3	2	3	3	2	2	2	2	2	3	2	3	3	2	2	2	4
CD4_CTL	ENSG00000112578	6:41917581:A:C	28	15	-0.269883	0.035565	3.23762e-14	4	3	3		3	2	3	3	2	2	4	4	4	2	3	4	2	3	3	3	2	2	2	2	2	2	2	2	4
CD4_CTL	ENSG00000112584	6:170385036:A:G	28	19	0.0727978	0.00967353	5.25343e-14	3	3	3		3	2	3	3	2	2	3	4	3	2	4	4	2	3	3	3	2	3	3	3	3	2	2	2	4
CD4_CTL	ENSG00000112599	6:42182472:A:G	28	15	0.268298	0.0634405	2.34603e-05	4	3	3		2	2	2	2	2	2	3	3	4	2	3	2	2	3	4	3	3	3	4	3	2	2	2	2	4
CD4_CTL	ENSG00000112640	6:43054205:C:T	28	16	-0.14792	0.0280674	1.363e-07	3	3	3		3	2	3	3	2	2	3	3	3	2	3	2	2	3	3	3	2	3	3	2	2	2	2	2	3
CD4_CTL	ENSG00000112685	6:692700:T:G	28	19	-0.0784859	0.0107897	3.48654e-13	4	4	3		4	2	3	3	2	2	3	3	4	2	3	4	2	3	3	4	2	3	3	3	3	2	2	2	4	-0.06875
CD4_CTL	ENSG00000112701	6:75723776:CAAAAA:C	28	18	0.0339243	0.0068906	8.51082e-07	3	3	4		3	2	3	3	2	2	4	3	3	2	3	3	2	3	3	3	2	3	3	3	2	2	2	2	4
CD4_CTL	ENSG00000112763	6:26478699:G:A	28	20	0.108056	0.0182795	3.39443e-09	3	4	3		3	3	4	3	2	2	3	4	3	2	3	3	3	3	3	3	2	3	3	3	2	2	2	2	4
CD4_CTL	ENSG00000112773	6:81813624:A:G	28	15	0.149632	0.0289418	2.33988e-07	3	3	3		3	2	3	2	2	2	3	2	3	2	3	2	2	3	3	3	3	3	3	2	2	2	2	2	3
CD4_CTL	ENSG00000112782	6:46008061:C:T	21	10	-0.111397	0.0246021	5.95576e-06	3	3	3		3	2	3	2	2	2	3	3	3	2	3	2	2	1	2	2	2	1	1	1	1	1	2	1	3
CD4_CTL	ENSG00000112796	6:46111927:T:C	11	9	0.192465	0.0307161	3.70616e-10	1	1	3		1	1	4	3	1	1	4	1	4	2	4	4	3	1	1	1	1	1	1	1	1	1	2	1	4
CD4_CTL	ENSG00000112799	6:6621275:C:T	17	12	0.308156	0.0547651	1.83512e-08	1	3	1		1	2	1	1	1	1	1	3	1	2	1	1	3	3	3	3	2	3	3	3	3	3	2	2	3
CD4_CTL	ENSG00000118402	6:80011016:G:A	10	6	-0.370515	0.0489988	3.9778e-14	4	1	3		1	2	3	3	1	2	3	1	1	2	1	1	2	1	1	1	1	1	1	1	1	1	1	1	4
CD4_CTL	ENSG00000118418	6:79184250:A:AT	28	18	-0.0414837	0.0084332	8.69468e-07	3	4	3		3	2	3	4	4	2	4	3	4	2	3	2	2	4	3	4	2	3	3	3	2	2	2	2	4
CD4_CTL	ENSG00000118495	6:144047409:G:A	28	17	0.261565	0.0376877	3.91196e-12	4	4	3		4	2	4	3	2	2	4	4	4	2	4	3	2	3	2	3	2	3	3	3	2	2	2	2	4
CD4_CTL	ENSG00000118496	6:145846945:CA:C	28	6	-0.211854	0.043815	1.33024e-06	3	2	4		2	2	2	2	2	2	4	2	2	2	2	2	2	3	2	2	2	3	2	2	2	2	2	2	4
CD4_CTL	ENSG00000118507	6:131135593:G:C	28	19	-0.189794	0.0319145	2.73198e-09	3	3	3		3	2	3	3	2	2	3	3	4	2	3	4	3	3	4	3	2	3	3	3	2	2	2	2	4
CD4_CTL	ENSG00000118514	6:134974650:C:CA	24	16	-0.208582	0.0404374	2.49392e-07	3	3	4		4	2	3	4	2	1	3	4	4	2	4	3	2	4	1	1	2	3	1	3	4	2	2	2	4
CD4_CTL	ENSG00000118690	6:108839599:T:C	28	12	-0.100547	0.0215447	3.0579e-06	3	3	2		3	2	4	2	2	2	4	3	2	2	3	3	2	3	3	2	2	2	3	2	2	2	2	2	4
CD4_CTL	ENSG00000120253	6:149786687:C:T	28	11	-0.0987367	0.0199058	7.04224e-07	3	3	3		2	2	4	3	2	2	3	2	2	2	3	2	2	2	2	2	2	3	3	2	3	2	2	2	4
CD4_CTL	ENSG00000120265	6:149761257:ATGTG:A	28	11	-0.0800716	0.0103908	1.29786e-14	2	2	2		2	2	3	2	4	2	4	2	2	2	4	3	2	3	3	2	2	3	3	3	2	2	2	2	4
CD4_CTL	ENSG00000120278	6:150627674:G:A	24	15	-0.459798	0.0433479	2.7599e-26	3	1	3		3	2	3	3	2	2	3	1	3	2	3	1	3	3	3	3	2	1	3	2	2	2	2	3	3
CD4_CTL	ENSG00000120437	6:159807398:G:GA	28	16	-0.0964176	0.0152156	2.34623e-10	3	3	3		3	2	3	3	2	2	3	3	3	2	3	2	2	3	3	3	2	3	3	2	2	2	2	2	3
CD4_CTL	ENSG00000122335	6:158168623:C:G	28	20	0.277272	0.0290622	1.41938e-21	3	3	3		3	2	3	3	2	2	4	3	3	2	3	3	3	3	3	3	3	4	4	3	2	2	2	2	4	0.1928
CD4_CTL	ENSG00000123505	6:110951576:CTT:C	28	16	-0.0900277	0.019031	2.23881e-06	3	3	3		3	2	2	2	2	2	3	3	3	2	3	3	2	3	3	3	3	2	3	2	2	2	3	2	3
CD4_CTL	ENSG00000123552	6:99536268:C:CTT	28	14	-0.0745105	0.0204124	0.000261986	3	3	2		3	2	2	3	2	2	3	3	3	2	3	2	2	3	3	3	2	3	2	3	2	2	2	2	3
CD4_CTL	ENSG00000124508	6:26436177:C:CT	28	19	0.169056	0.0289466	5.21104e-09	3	3	4		3	2	4	4	2	2	3	3	3	2	3	2	2	3	3	3	3	3	3	3	2	3	2	2	4
CD4_CTL	ENSG00000124523	6:13693682:C:G	28	11	-0.161702	0.040191	5.73795e-05	3	3	3		2	2	3	2	2	2	3	2	2	2	3	3	3	2	2	2	2	3	3	2	2	2	2	2	3
CD4_CTL	ENSG00000124535	6:2769354:G:A	28	16	0.0954173	0.017938	1.04179e-07	3	3	3		2	2	2	2	2	3	3	3	2	2	3	3	2	3	3	3	2	3	3	3	2	2	3	2	3
CD4_CTL	ENSG00000124541	6:42953568:C:CT	28	6	0.0418854	0.0108414	0.000111785	3	3	2		2	2	2	2	2	2	3	2	3	2	3	2	2	2	2	2	2	2	2	2	2	2	2	2	3
CD4_CTL	ENSG00000124562	6:34848950:AT:A	28	18	-0.0459478	0.010021	4.537e-06	3	4	4		3	2	3	3	2	2	3	3	3	2	3	3	2	3	3	4	2	4	3	3	2	2	2	2	4
CD4_CTL	ENSG00000124570	6:2940378:G:A	28	25	-0.169894	0.0182662	1.39101e-20	3	3	3		3	2	3	3	3	2	3	3	3	2	3	3	3	3	3	3	3	3	3	3	3	3	3	3	3
CD4_CTL	ENSG00000124575	6:26212735:A:C	27	24	0.357527	0.0341523	1.2043e-25	4	4	4		4	3	4	4	3	3	4	4	4	2	4	4	1	4	4	4	3	3	3	4	3	2	4	2	4
CD4_CTL	ENSG00000124587	6:42969162:C:T	28	25	0.203433	0.0185812	6.7668e-28	4	3	4		3	5	3	3	4	3	3	3	3	2	4	3	4	3	3	4	3	3	4	3	3	2	3	2	5
CD4_CTL	ENSG00000124588	6:3003736:A:G	27	25	-0.235824	0.0204273	7.86623e-31	3	3	3		3	4	4	4	2	2	4	3	3	3	4	4	4	3	3	3	3	1	3	4	3	4	4	3	4
CD4_CTL	ENSG00000124610	6:26040603:CA:C	21	9	-0.160117	0.0442875	0.000299887	3	3	3		3	2	2	3	2	1	3	2	3	2	3	2	2	1	1	1	2	1	1	2	2	2	2	1	3
CD4_CTL	ENSG00000124614	6:34426068:G:A	28	27	-0.16605	0.00834197	3.6597e-88	3	4	3		3	3	3	3	4	3	3	3	3	2	4	4	3	3	3	3	3	3	3	3	4	3	3	3	4	-0.15985
CD4_CTL	ENSG00000124641	6:41957115:G:A	28	17	-0.224875	0.0306776	2.29694e-13	3	3	3		3	2	3	3	4	2	3	3	3	2	3	3	2	3	3	3	2	3	2	2	2	2	2	2	4
CD4_CTL	ENSG00000124767	6:38704303:G:T	28	18	-0.0590223	0.0110277	8.69051e-08	3	3	3		3	2	5	4	2	2	5	4	3	2	3	4	2	3	3	3	2	3	3	3	2	2	2	2	5
CD4_CTL	ENSG00000124783	6:7312653:T:C	28	14	0.0442233	0.0102984	1.75341e-05	3	4	3		2	2	2	3	2	2	3	3	2	2	3	2	2	3	3	3	2	3	3	3	2	2	2	2	4
CD4_CTL	ENSG00000124786	6:8418470:AAC:A	28	16	-0.0964679	0.0177391	5.38345e-08	4	4	4		4	2	4	4	2	2	4	4	4	2	4	4	2	4	3	4	2	3	2	2	2	2	2	2	4
CD4_CTL	ENSG00000124788	6:16421342:G:GA	27	16	0.037034	0.00782992	2.24742e-06	3	3	3		3	2	2	3	2	2	3	3	3	2	3	3	2	1	3	3	2	3	3	2	3	2	2	2	3
CD4_CTL	ENSG00000124802	6:8071965:G:GT	28	11	-0.0730668	0.0155761	2.71938e-06	3	3	2		2	2	2	2	2	2	4	2	2	2	4	3	2	3	2	3	2	4	4	4	2	2	2	2	4
CD4_CTL	ENSG00000124813	6:45589590:C:T	28	16	-0.54448	0.0283323	2.63424e-82	4	3	4		4	2	4	3	2	2	4	3	4	2	3	3	3	3	3	2	2	2	3	2	2	2	2	2	4
CD4_CTL	ENSG00000130024	6:169664680:A:G	28	17	0.0798764	0.0143361	2.52297e-08	3	3	3		3	2	3	3	2	2	3	3	3	2	3	3	2	3	3	2	2	3	3	3	2	2	2	2	3
CD4_CTL	ENSG00000130338	6:158262614:A:T	28	21	0.112463	0.0124644	1.83497e-19	3	3	3		3	2	3	4	4	2	4	3	3	2	3	3	2	3	3	4	2	3	3	3	3	2	3	2	4
CD4_CTL	ENSG00000130340	6:157818177:C:T	27	15	-0.243772	0.0309158	3.14487e-15	3	2	3		2	2	3	3	2	2	4	2	3	2	4	4	4	1	3	3	2	2	3	2	3	2	2	3	4
CD4_CTL	ENSG00000130347	6:106615287:C:T	28	15	0.125637	0.0300637	2.92755e-05	4	3	3		4	2	3	3	2	2	3	3	3	2	3	3	2	4	2	2	2	3	3	2	2	2	2	2	4
CD4_CTL	ENSG00000130348	6:106629627:G:A	28	21	-0.114202	0.0197874	7.85923e-09	4	4	4		4	2	4	4	4	2	4	4	4	2	4	4	2	4	3	3	2	4	4	4	4	2	4	2	4	0.10065
CD4_CTL	ENSG00000130349	6:107000742:C:CA	28	13	0.0920087	0.0204011	6.48277e-06	3	3	3		4	2	2	2	2	2	3	3	3	2	3	2	2	3	3	3	2	3	2	2	2	2	2	2	4
CD4_CTL	ENSG00000130363	6:158997271:C:CTTTTTTTTT	28	17	-0.450334	0.102864	1.198e-05	3	4	3		2	2	3	3	2	2	4	3	3	2	3	2	2	3	3	3	2	3	3	3	3	2	2	2	4
CD4_CTL	ENSG00000130396	6:167827812:G:C	28	19	0.284752	0.0234396	5.85439e-34	4	4	4		4	2	4	4	2	2	4	4	4	2	4	3	2	3	4	4	2	3	3	3	2	2	3	2	4
CD4_CTL	ENSG00000131013	6:149492226:C:A	28	17	-0.0790526	0.0114854	5.86543e-12	4	4	4		4	2	4	4	2	2	4	4	4	2	4	4	2	4	3	4	2	2	2	4	4	2	2	2	4
CD4_CTL	ENSG00000131018	6:152562808:T:A	28	16	0.182422	0.00929797	1.05199e-85	3	3	4		3	2	4	4	2	2	4	3	4	2	4	4	4	3	2	2	2	3	3	2	2	2	2	2	4
CD4_CTL	ENSG00000131023	6:149652628:G:A	28	17	-0.0507716	0.00992835	3.15746e-07	4	4	4		4	2	4	3	2	2	3	3	3	2	4	3	2	3	3	3	2	4	4	2	2	2	2	2	4
CD4_CTL	ENSG00000135317	6:85616295:G:A	28	15	0.116768	0.0269138	1.43407e-05	3	4	4		2	2	3	4	2	2	3	4	3	2	3	3	2	3	2	3	2	3	3	2	2	2	2	2	4
CD4_CTL	ENSG00000135318	6:85430604:A:G	22	13	-0.414264	0.0620553	2.46019e-11	3	4	3		3	2	4	4	2	2	4	3	3	2	1	1	2	4	4	4	2	2	1	1	1	1	2	2	4
CD4_CTL	ENSG00000135336	6:87705870:G:GAA	28	7	0.0464313	0.0124941	0.000202192	3	3	2		2	2	2	2	2	2	3	2	2	2	3	2	2	3	3	2	2	2	2	2	2	2	2	2	3
CD4_CTL	ENSG00000135341	6:90415214:A:G	28	11	-0.0388303	0.0104677	0.000207631	3	3	2		2	2	2	3	2	2	3	3	3	2	3	2	2	3	2	3	2	2	2	2	2	2	3	2	3
CD4_CTL	ENSG00000135541	6:135497759:C:A	28	27	-0.454903	0.0229227	1.21538e-87	4	4	4		4	3	4	4	4	2	4	4	4	3	4	3	4	4	4	4	4	4	4	4	3	3	3	4	4	-0.20295
CD4_CTL	ENSG00000135596	6:109386060:CAG:C	28	20	0.308276	0.0515633	2.25063e-09	3	3	3		3	2	3	3	2	2	3	3	3	2	3	3	3	3	3	3	2	3	3	3	2	2	3	2	3
CD4_CTL	ENSG00000137185	6:28194691:T:C	24	11	-0.175808	0.033015	1.00905e-07	1	1	3		3	2	4	3	1	2	3	1	3	2	3	2	2	3	2	2	2	3	3	2	2	2	2	2	4
CD4_CTL	ENSG00000137266	6:3464068:CA:C	26	14	-0.228651	0.0408268	2.13717e-08	3	3	3		3	2	2	2	2	2	3	3	3	2	1	2	2	3	3	2	2	1	3	3	3	3	2	2	3
CD4_CTL	ENSG00000137267	6:3150281:C:T	27	19	0.311631	0.0313155	2.48815e-23	4	4	4		4	2	4	4	2	2	4	4	4	2	4	4	4	4	4	4	2	4	4	4	1	2	2	2	4
CD4_CTL	ENSG00000137269	6:53966122:C:A	28	16	0.198065	0.0344876	9.29769e-09	3	3	3		3	2	4	3	2	2	3	3	2	2	3	2	3	3	3	3	2	4	2	2	2	3	2	2	4
CD4_CTL	ENSG00000137310	6:31198445:A:ATTT	25	14	0.351297	0.0625273	1.9285e-08	3	3	3		3	2	3	3	2	1	3	3	3	2	3	2	2	3	3	3	2	1	1	2	2	2	2	2	3
CD4_CTL	ENSG00000137312	6:30676360:T:C	28	19	0.129418	0.0200887	1.1765e-10	4	4	3		4	2	3	4	2	2	4	4	3	2	3	4	2	3	3	3	2	3	3	3	3	2	2	2	4
CD4_CTL	ENSG00000137337	6:30725537:C:T	28	17	0.755515	0.0781656	4.22303e-22	3	3	3		3	2	4	4	2	2	3	3	3	2	4	2	2	3	3	3	3	3	3	2	2	2	2	2	4
CD4_CTL	ENSG00000137364	6:18188780:A:AT	28	17	0.0545872	0.0146307	0.000190714	3	3	3		2	2	3	3	2	2	3	3	3	2	3	3	2	3	3	2	2	3	3	3	2	2	3	2	3
CD4_CTL	ENSG00000137411	6:30932887:T:C	28	20	0.214305	0.0380226	1.73786e-08	4	4	4		3	3	4	3	2	2	4	3	3	2	3	3	2	3	3	3	2	4	4	4	3	2	2	2	4
CD4_CTL	ENSG00000145975	6:4074902:G:A	28	13	0.116206	0.0266967	1.34383e-05	3	3	3		2	2	2	3	2	2	3	2	3	2	3	3	2	3	3	2	2	3	2	3	2	2	2	2	3
CD4_CTL	ENSG00000145979	6:13333518:G:GGGGCTGTGCCTGAAGCAT	28	21	0.174619	0.0242748	6.3185e-13	4	3	4		3	2	3	3	2	2	3	3	3	2	3	3	2	4	3	4	3	4	3	4	3	2	4	2	4
CD4_CTL	ENSG00000145982	6:5260903:G:A	28	23	-0.0979733	0.0110393	6.99755e-19	3	3	3		3	2	3	3	3	2	3	3	3	2	4	3	4	3	4	3	4	4	3	3	3	3	2	2	4
CD4_CTL	ENSG00000146085	6:49430249:A:AAC	28	21	0.112346	0.0250904	7.54715e-06	3	3	3		3	2	3	4	2	2	4	4	3	2	4	2	3	4	3	4	3	4	3	4	4	2	4	2	4
CD4_CTL	ENSG00000146109	6:26555486:TTTTTTTTTGTTTTTGTTTTTTG:T	28	11	-0.050019	0.0145946	0.000609766	3	3	3		3	2	2	2	2	2	3	3	2	2	3	2	2	3	2	3	2	3	2	2	2	2	2	2	3
CD4_CTL	ENSG00000146223	6:42867749:C:T	28	17	0.0963389	0.0208578	3.85902e-06	4	3	4		4	2	4	3	2	2	4	3	4	2	4	2	2	3	4	2	2	3	3	4	2	2	3	2	4
CD4_CTL	ENSG00000146243	6:79043829:C:CT	28	18	0.242975	0.0323963	6.37745e-14	3	3	3		3	2	3	3	3	2	3	3	3	2	3	3	2	3	3	3	2	3	2	4	2	2	2	2	4
CD4_CTL	ENSG00000146263	6:97268132:A:G	28	17	-0.0875033	0.0187151	2.93163e-06	4	4	4		3	2	3	2	2	2	4	4	4	2	4	3	2	4	3	3	2	4	3	2	4	2	2	2	4
CD4_CTL	ENSG00000146281	6:89062614:T:C	28	9	-0.106197	0.0227845	3.14751e-06	4	4	4		2	2	2	2	2	2	4	2	2	2	4	2	2	2	2	3	2	3	3	2	2	2	2	2	4
CD4_CTL	ENSG00000146282	6:87535676:GT:G	28	15	-0.0331485	0.00788173	2.6023e-05	3	4	3		3	2	2	3	2	2	4	4	5	2	3	3	2	4	4	2	2	4	4	2	2	2	2	2	5
CD4_CTL	ENSG00000146285	6:107829873:C:T	28	15	0.0448741	0.00831345	6.74717e-08	3	3	3		2	2	3	3	2	2	3	3	3	2	3	3	2	3	3	3	2	2	3	2	2	2	2	2	3
CD4_CTL	ENSG00000146373	6:124985668:A:G	11	3	-0.330149	0.0533571	6.11099e-10	1	1	1		1	1	1	1	1	2	1	1	1	1	3	2	2	1	1	1	1	2	3	2	1	2	2	2	3
CD4_CTL	ENSG00000146386	6:139029045:G:A	28	22	-0.120762	0.012129	2.36386e-23	3	3	3		4	4	3	3	4	2	4	3	3	2	3	3	3	3	3	3	2	4	4	3	3	2	2	2	4	0.2455
CD4_CTL	ENSG00000146409	6:132810109:G:A	28	23	-0.35658	0.0526344	1.24703e-11	4	3	3		4	2	3	3	3	2	3	3	3	2	3	4	3	3	3	3	4	4	4	4	4	2	2	4	4
CD4_CTL	ENSG00000146416	6:143041290:TA:T	28	13	0.174567	0.0460805	0.000151674	3	3	4		2	2	4	2	2	2	3	3	2	2	3	2	2	3	4	3	2	4	2	3	2	2	2	2	4
CD4_CTL	ENSG00000146425	6:158651318:T:C	28	13	0.0469935	0.0123411	0.000140152	3	3	3		3	2	2	2	3	2	3	3	3	2	3	2	2	3	5	2	2	2	3	2	2	2	2	2	5
CD4_CTL	ENSG00000146426	6:154903426:A:G	28	16	0.0679378	0.0128896	1.35861e-07	3	3	3		3	2	3	3	2	2	3	3	3	2	3	3	2	3	3	3	2	3	2	2	2	2	2	2	3
CD4_CTL	ENSG00000146433	6:158538143:G:GT	28	11	0.0314349	0.00781641	5.77902e-05	3	2	2		2	2	2	2	2	2	3	2	3	2	3	3	2	3	3	2	2	3	3	3	2	2	2	2	3
CD4_CTL	ENSG00000146457	6:159727709:C:T	28	25	0.0781971	0.00982867	1.77667e-15	4	3	4		3	3	3	3	3	2	4	3	3	2	3	3	3	4	3	3	3	4	4	4	3	3	3	2	4	0.10085
CD4_CTL	ENSG00000153989	6:117695611:A:G	28	15	-0.0645292	0.0149985	1.68973e-05	3	3	3		2	2	3	4	2	2	3	3	4	2	3	2	2	3	4	2	3	3	2	2	3	2	2	2	4
CD4_CTL	ENSG00000154079	6:70668008:C:T	28	11	0.225262	0.0540584	3.08622e-05	3	3	2		2	2	2	2	2	2	3	3	3	2	3	2	2	3	3	2	2	3	3	2	2	2	2	2	3
CD4_CTL	ENSG00000155085	6:109446428:T:TGTGGTCTGGTCAGTGACCTGCCCAGG	28	18	-0.0757261	0.0177998	2.09676e-05	3	3	3		3	2	3	3	2	2	3	3	3	2	4	3	2	4	4	4	2	3	3	3	2	2	2	2	4
CD4_CTL	ENSG00000155906	6:151408446:C:G	28	16	-0.0828105	0.0170558	1.2023e-06	3	3	3		2	2	3	3	2	2	3	3	3	2	4	2	3	3	3	3	2	3	3	2	2	2	2	2	4
CD4_CTL	ENSG00000156535	6:73696299:TGGGCGCGCGGGGGGCGCGC:T	18	9	0.607022	0.130114	3.08162e-06	4	4	1		1	3	1	1	2	2	1	1	3	2	4	2	2	1	1	1	1	3	3	3	2	2	2	2	4
CD4_CTL	ENSG00000156564	6:40370191:CCTAA:C	9	7	-0.656553	0.060336	1.41038e-27	1	3	1		1	1	1	1	1	1	4	1	1	2	4	1	4	1	1	1	1	1	1	1	3	1	2	3	4
CD4_CTL	ENSG00000156639	6:37886237:CAAAAAAAAAAAAAAAAAAAAA:C	28	16	0.0222	0.00505976	1.14627e-05	3	3	3		3	2	2	2	2	2	3	3	3	2	5	5	3	3	3	3	2	2	3	3	2	2	2	2	5
CD4_CTL	ENSG00000164418	6:100881866:C:T	28	23	0.829398	0.103207	9.26491e-16	4	4	4		4	2	3	4	4	2	3	4	4	2	3	4	4	3	3	3	4	4	3	4	3	2	4	2	4
CD4_CTL	ENSG00000164430	6:73412680:T:C	28	10	0.0688292	0.017575	8.99142e-05	3	3	2		2	2	2	3	2	2	3	2	2	2	3	2	2	3	2	2	2	3	3	2	2	3	2	2	3
CD4_CTL	ENSG00000164465	6:117515021:T:G	27	17	-0.203492	0.0261116	6.53415e-15	3	3	3		3	2	3	3	2	2	3	3	3	2	3	3	4	1	2	2	2	3	3	3	3	2	2	2	4
CD4_CTL	ENSG00000164483	6:130184229:A:C	27	16	-0.0768776	0.00818772	6.03537e-21	4	4	4		3	2	4	4	4	2	4	4	4	2	4	4	2	3	3	3	2	1	2	2	2	2	2	2	4
CD4_CTL	ENSG00000164663	6:41947405:T:C	28	17	-0.141178	0.0247986	1.24854e-08	3	3	4		3	2	3	3	2	2	4	3	3	2	4	3	2	3	3	3	2	3	3	2	2	2	2	2	4
CD4_CTL	ENSG00000164674	6:158649871:A:G	26	15	-0.0769384	0.0139053	3.14749e-08	3	3	2		4	2	3	1	2	2	3	5	2	2	4	4	3	4	3	3	2	1	3	2	3	2	2	2	5	0.0326
CD4_CTL	ENSG00000170542	6:2858330:CTT:C	28	23	0.0981235	0.0130761	6.18734e-14	4	4	4		4	4	3	3	3	2	3	4	4	2	3	3	3	4	3	3	3	3	3	3	3	2	2	2	4
CD4_CTL	ENSG00000170734	6:43536758:T:TAAA	28	8	0.24016	0.0625383	0.000122933	3	3	2		2	2	2	3	2	2	3	2	2	2	3	2	2	3	2	3	2	2	2	2	2	2	2	2	3
CD4_CTL	ENSG00000170915	6:52333140:T:G	25	13	0.212251	0.0424819	5.84473e-07	3	3	4		4	2	2	4	2	2	3	3	4	3	1	2	2	1	2	3	1	3	3	2	2	2	2	2	4
CD4_CTL	ENSG00000171467	6:43378724:C:G	28	17	-0.137278	0.0180778	3.10897e-14	4	3	3		3	2	3	4	2	2	4	3	3	2	4	3	2	3	2	3	2	3	3	3	2	2	2	2	4
CD4_CTL	ENSG00000172197	6:20212127:T:C	28	21	0.510722	0.0693029	1.71388e-13	4	4	4		3	2	4	3	3	2	4	4	4	2	3	4	4	4	3	3	3	3	3	3	2	2	2	2	4	0.0098
CD4_CTL	ENSG00000172469	6:95584227:G:A	28	19	-0.184539	0.022085	6.49498e-17	3	4	4		3	2	3	3	2	4	4	3	4	2	3	4	2	4	3	4	2	3	4	3	2	2	2	2	4
CD4_CTL	ENSG00000172673	6:127639657:G:A	27	11	0.0756506	0.0152116	6.58538e-07	3	3	3		3	2	3	3	2	2	3	3	4	2	3	2	1	2	2	2	2	2	2	2	2	2	2	2	4
CD4_CTL	ENSG00000173214	6:111165901:T:G	28	14	-0.0692049	0.0159262	1.39055e-05	4	4	4		2	2	2	4	2	2	4	4	4	2	3	2	2	3	3	3	2	4	4	2	2	2	2	2	4
CD4_CTL	ENSG00000175003	6:160109594:T:C	19	11	-0.194384	0.0415878	2.95284e-06	3	1	3		3	2	3	3	2	1	3	1	3	2	3	1	2	1	3	1	2	3	1	1	2	2	1	2	3
CD4_CTL	ENSG00000178425	6:116165098:G:GAAAAAAAA	28	17	0.111059	0.0261184	2.1172e-05	3	3	4		3	2	3	3	2	2	3	3	3	2	3	2	2	3	4	3	2	3	3	3	2	2	2	2	4
CD4_CTL	ENSG00000179344	6:32636708:A:G	27	27	-0.485495	0.0382975	7.93728e-37	4	3	4		3	3	3	3	3	3	4	3	4	3	3	3	3	3	3	3	3	1	3	3	3	3	3	3	4
CD4_CTL	ENSG00000180573	6:26092173:TA:T	28	13	-0.103984	0.0231443	7.02806e-06	4	4	4		4	2	4	4	2	2	4	4	4	2	4	2	2	2	2	2	2	2	2	2	4	2	4	2	4
CD4_CTL	ENSG00000180596	6:26166885:G:C	28	11	-0.48738	0.119913	4.81462e-05	3	3	3		3	2	2	2	2	2	3	3	3	2	3	2	2	2	3	3	2	2	2	2	2	2	2	2	3
CD4_CTL	ENSG00000180822	6:3267012:T:C	28	17	0.0789893	0.0180535	1.21273e-05	3	3	3		3	2	3	3	2	2	3	3	3	2	3	3	2	3	3	3	2	3	2	3	2	2	2	2	3
CD4_CTL	ENSG00000180992	6:44113269:G:C	28	21	-0.0645719	0.014001	3.98883e-06	4	4	4		2	4	4	3	2	2	4	4	4	4	4	4	2	4	4	4	4	4	4	4	3	2	2	2	4
CD4_CTL	ENSG00000182952	6:26538315:C:A	28	19	-0.145217	0.0171444	2.44906e-17	4	4	4		4	2	4	4	2	2	4	4	3	2	4	3	3	4	4	4	2	3	4	3	2	2	2	2	4	-0.13485
CD4_CTL	ENSG00000184465	6:169772770:CAAA:C	28	18	0.146336	0.0302561	1.32107e-06	3	3	3		3	2	3	3	2	2	4	3	3	2	3	3	3	3	3	2	2	3	3	3	2	2	2	2	4
CD4_CTL	ENSG00000184786	6:169667694:G:A	28	5	-0.242565	0.0710309	0.000637992	3	3	2		2	2	2	2	2	2	2	2	3	2	2	2	2	2	2	2	2	2	3	2	2	2	2	2	3
CD4_CTL	ENSG00000185760	6:72632551:T:A	28	16	0.152236	0.0266463	1.10854e-08	3	3	3		3	2	3	4	3	2	3	3	3	2	4	2	2	3	3	3	2	2	2	3	2	2	2	2	4
CD4_CTL	ENSG00000186470	6:26358547:T:C	28	26	-0.605873	0.0239165	1.38904e-141	4	4	4		4	3	4	4	4	4	4	4	4	4	4	3	4	4	4	4	4	4	4	4	4	2	4	2	4
CD4_CTL	ENSG00000187189	6:116251665:A:G	28	13	-0.0583973	0.0177615	0.00100955	4	4	3		3	2	2	4	2	2	4	4	4	2	4	2	2	3	2	2	2	3	2	4	2	2	2	2	4
CD4_CTL	ENSG00000188428	6:8052059:C:T	28	14	-0.170709	0.0412967	3.56928e-05	3	3	2		2	2	3	3	2	2	3	3	3	2	3	3	2	3	3	2	2	3	2	3	2	2	2	2	3
CD4_CTL	ENSG00000188820	6:116462167:G:A	26	25	-0.635708	0.0483802	1.94629e-39	3	3	4		3	2	4	4	1	4	4	3	3	3	4	4	4	3	3	3	4	1	3	3	3	3	3	3	4
CD4_CTL	ENSG00000189007	6:143516024:G:T	28	19	0.0633553	0.0151116	2.75892e-05	3	3	3		3	2	3	3	2	2	3	3	3	2	3	3	2	3	3	3	2	3	3	3	2	2	3	2	3
CD4_CTL	ENSG00000189241	6:116332374:T:TTGTGTG	28	13	-0.0659773	0.0148343	8.68336e-06	3	3	3		3	2	4	3	2	2	3	3	2	2	3	2	2	3	3	3	2	2	2	2	2	2	2	2	4
CD4_CTL	ENSG00000196126	6:32591736:T:C	27	27	-0.354181	0.0237967	4.21202e-50	3	3	3		3	3	3	3	3	3	3	3	4	3	3	3	3	3	3	3	3	1	3	4	3	3	3	3	4
CD4_CTL	ENSG00000196284	6:45392457:C:T	28	22	-0.085284	0.0127696	2.411e-11	3	3	3		3	3	3	3	3	2	3	3	3	3	3	3	2	3	3	3	2	3	3	3	2	2	3	2	3
CD4_CTL	ENSG00000196569	6:129281253:A:G	18	5	0.315251	0.0572887	3.7369e-08	2	1	3		1	2	3	4	2	2	2	1	1	2	3	1	2	1	1	1	2	2	1	2	2	1	2	2	4
CD4_CTL	ENSG00000196586	6:75834748:ATATG:A	23	12	0.101453	0.0170634	2.75328e-09	3	3	3		3	2	4	3	2	2	3	3	4	2	3	2	2	1	2	3	2	1	1	1	2	2	2	1	4
CD4_CTL	ENSG00000196735	6:32616036:G:A	25	24	0.566972	0.0436864	1.62604e-38	3	1	4		3	3	3	4	3	2	3	1	3	3	3	3	3	3	3	3	3	1	3	3	3	3	3	3	4
CD4_CTL	ENSG00000197081	6:160030639:CAGGCGGT:C	28	11	0.0644023	0.0137135	2.64966e-06	3	3	3		2	2	2	3	2	2	3	3	3	2	3	2	2	3	2	2	2	2	2	3	2	2	2	2	3
CD4_CTL	ENSG00000197442	6:136761810:A:G	28	20	-0.173348	0.010051	1.18317e-66	4	4	4		4	2	4	4	2	4	4	3	4	2	4	4	4	3	3	3	2	3	4	4	2	2	2	2	4
CD4_CTL	ENSG00000197498	6:110954675:TA:T	28	15	-0.0814948	0.0226748	0.000325556	4	4	4		3	2	3	4	2	2	4	3	2	2	4	2	2	3	3	3	2	4	3	2	2	2	2	2	4
CD4_CTL	ENSG00000197753	6:35826843:A:AAAAT	28	11	0.0794417	0.0225107	0.000417023	3	3	3		3	2	3	2	2	2	3	2	3	2	3	2	2	3	2	3	2	2	2	2	2	2	2	2	3
CD4_CTL	ENSG00000198087	6:47610969:G:A	28	19	-0.0498438	0.0104292	1.75963e-06	3	3	2		3	2	3	3	2	3	3	2	3	2	3	4	3	3	3	3	2	3	3	3	3	2	2	2	4
CD4_CTL	ENSG00000198502	6:32619215:G:T	24	24	-0.984732	0.0613586	5.82873e-58	3	1	3		3	3	3	3	3	3	3	1	3	3	3	3	3	3	3	3	3	1	1	3	3	3	3	3	3
CD4_CTL	ENSG00000198563	6:31526961:C:A	28	17	-0.036578	0.00752101	1.15359e-06	3	3	3		3	2	3	2	2	2	3	3	3	2	3	3	2	3	3	3	2	3	3	3	2	2	2	2	3
CD4_CTL	ENSG00000198721	6:4126529:C:G	28	18	-0.122241	0.0138751	1.25003e-18	3	3	3		4	2	3	3	2	2	3	3	3	2	3	3	2	4	3	3	4	3	3	2	2	2	2	2	4
CD4_CTL	ENSG00000198729	6:150311160:G:T	9	5	0.61707	0.0569652	2.41736e-27	1	1	1		1	1	4	1	1	1	3	1	1	2	1	1	3	1	1	1	1	1	3	1	2	1	2	2	4
CD4_CTL	ENSG00000198755	6:35461005:G:A	28	19	-0.0514878	0.00520504	4.51342e-23	4	4	4		4	2	4	4	2	2	3	4	4	2	4	4	2	3	4	4	2	3	3	4	3	2	2	2	4
CD4_CTL	ENSG00000198818	6:166319136:C:G	28	24	0.16117	0.0161625	2.0244e-23	3	3	4		4	4	3	4	2	4	4	3	4	4	4	4	4	3	3	4	2	4	4	4	4	2	3	2	4
CD4_CTL	ENSG00000198833	6:89390924:A:G	28	14	-0.0857655	0.0186425	4.21391e-06	3	3	3		3	2	2	3	2	2	3	3	3	2	3	3	2	3	3	3	2	2	2	2	2	2	2	2	3
CD4_CTL	ENSG00000198937	6:37517708:A:G	28	17	0.210558	0.0146506	7.76266e-47	3	4	4		3	3	4	4	2	2	4	3	3	2	3	2	2	3	3	3	2	3	3	2	2	2	2	2	4
CD4_CTL	ENSG00000198945	6:130058149:CA:C	28	21	0.146571	0.0153323	1.18184e-21	3	3	3		3	2	3	3	3	2	3	3	3	2	3	3	3	3	3	3	2	3	3	3	4	2	2	2	4
CD4_CTL	ENSG00000203875	6:85678170:G:T	28	28	0.447426	0.01543	7.16407e-185	4	3	4		4	4	4	4	4	4	4	4	4	4	4	4	4	4	4	4	4	4	4	4	4	4	4	4	4
CD4_CTL	ENSG00000204110	6:37517952:G:A	15	14	-0.883887	0.0416613	6.79294e-100	3	3	3		3	3	3	3	3	2	4	3	3	4	1	1	3	1	1	1	1	1	1	1	1	1	1	1	4
CD4_CTL	ENSG00000204209	6:33304849:C:T	28	16	-0.095779	0.0177405	6.70566e-08	3	4	3		2	2	4	4	2	2	3	4	4	2	3	3	3	3	3	3	2	2	2	3	2	2	2	2	4
CD4_CTL	ENSG00000204257	6:32946949:G:C	28	20	0.705506	0.0459948	4.20704e-53	4	4	4		4	2	4	4	2	4	4	4	4	2	4	4	4	3	3	3	2	4	4	3	2	2	2	2	4
CD4_CTL	ENSG00000204261	6:32846882:A:G	28	18	-0.0850682	0.0186396	5.02257e-06	4	3	3		4	2	4	4	2	2	4	4	4	2	4	4	4	4	4	4	2	4	2	4	2	2	2	2	4
CD4_CTL	ENSG00000204264	6:32843868:A:G	28	20	0.122925	0.0233422	1.39272e-07	4	3	4		3	2	3	4	2	2	4	4	3	2	3	4	2	4	4	4	2	3	4	4	4	3	2	2	4	0.01455
CD4_CTL	ENSG00000204267	6:32829907:A:G	28	22	-0.100653	0.0112382	3.35788e-19	3	3	3		3	2	3	3	3	2	3	3	4	2	4	3	3	3	3	3	2	3	3	3	3	3	2	2	4
CD4_CTL	ENSG00000204308	6:32145382:A:ATT	28	17	0.0873072	0.0221513	8.10044e-05	4	4	4		2	2	4	3	2	2	4	3	4	2	3	2	2	4	3	3	2	3	4	3	3	2	2	2	4
CD4_CTL	ENSG00000204348	6:31970343:C:T	28	6	-0.386117	0.0821582	2.60571e-06	3	3	2		2	2	2	2	2	2	3	2	3	2	2	3	2	2	2	2	2	2	2	2	2	2	2	2	3
CD4_CTL	ENSG00000204351	6:31870768:G:A	28	16	0.0972169	0.0194399	5.70629e-07	3	3	4		3	2	4	3	2	2	3	3	3	2	3	2	2	3	2	3	2	3	3	3	2	2	2	2	4
CD4_CTL	ENSG00000204390	6:31882117:T:TA	19	6	-0.559442	0.128224	1.28287e-05	3	3	2		3	2	2	2	2	1	2	3	2	2	2	1	2	1	1	1	2	3	2	1	1	1	2	1	3
CD4_CTL	ENSG00000204392	6:31841727:G:A	28	12	-0.171598	0.0402849	2.04775e-05	3	3	4		2	2	2	4	2	2	4	4	4	2	4	2	2	3	2	3	2	3	2	2	2	2	2	2	4
CD4_CTL	ENSG00000204394	6:31698509:C:CAG	28	2	-0.129105	0.0330383	9.31687e-05	2	2	2		2	2	2	2	2	2	2	2	2	2	2	5	2	2	2	2	2	2	2	2	2	2	2	2	5
CD4_CTL	ENSG00000204428	6:31755337:CATTT:C	25	11	-0.23577	0.0641691	0.000238594	3	3	2		3	2	2	2	2	2	3	3	3	2	3	2	2	1	1	1	2	3	3	3	2	2	2	2	3
CD4_CTL	ENSG00000204475	6:31495661:C:CA	23	16	-0.341247	0.0709427	1.508e-06	3	3	3		3	2	3	3	2	2	3	3	3	2	3	3	3	3	3	3	2	1	2	1	1	1	2	1	3
CD4_CTL	ENSG00000204516	6:31494471:T:G	28	19	-0.145255	0.020408	1.09867e-12	3	3	3		3	2	3	3	2	2	4	3	3	3	4	3	2	3	4	3	2	3	3	3	2	2	2	2	4
CD4_CTL	ENSG00000204520	6:31412380:TGCTG:T	28	21	-0.225079	0.028987	8.17399e-15	3	3	4		3	2	4	4	3	2	4	3	4	2	3	3	3	4	3	3	2	3	4	3	3	2	2	2	4
CD4_CTL	ENSG00000204525	6:31271844:T:G	27	27	0.28974	0.0140628	2.56582e-94	3	3	3		3	3	4	3	3	3	4	3	3	3	4	4	3	3	3	3	1	4	4	3	3	3	3	3	4	-0.01835
CD4_CTL	ENSG00000204592	6:30490287:G:A	28	18	0.0324957	0.00523425	5.3567e-10	4	4	4		4	4	4	4	2	2	4	4	4	2	4	2	2	4	3	4	2	3	3	2	2	2	3	2	4
CD4_CTL	ENSG00000204642	6:29712204:G:T	28	26	-0.0983875	0.00914688	5.52861e-27	3	3	4		3	3	4	3	2	3	4	4	4	3	3	3	3	3	3	3	3	3	3	3	3	2	3	3	4
CD4_CTL	ENSG00000205269	6:11560582:T:TAA	27	11	-0.142951	0.0333536	1.81979e-05	2	2	4		1	2	3	3	2	2	4	2	2	2	3	2	2	2	3	2	2	3	3	3	3	2	2	2	4
CD4_CTL	ENSG00000206337	6:31462150:T:C	28	19	0.097466	0.0197806	8.33519e-07	3	3	3		3	2	3	3	2	2	3	3	3	2	4	4	2	3	4	4	2	4	3	4	2	2	2	3	4
CD4_CTL	ENSG00000206344	6:31201090:G:A	28	18	0.228301	0.0301789	3.88103e-14	3	3	3		3	2	4	4	2	2	4	3	3	2	4	3	2	3	3	3	2	3	3	3	2	2	2	2	4
CD4_CTL	ENSG00000206503	6:29911115:T:A	28	28	0.109236	0.00688151	9.61031e-57	3	3	4		3	3	4	4	3	3	3	3	4	3	3	4	3	3	3	3	3	3	3	3	3	3	3	3	4
CD4_CTL	ENSG00000213066	6:167009559:G:A	28	18	0.235346	0.0613467	0.00012489	3	3	3		3	2	3	3	3	2	3	3	3	2	3	2	2	3	2	2	2	3	3	3	3	3	2	2	3
CD4_CTL	ENSG00000213719	6:31742037:G:C	28	18	0.0858847	0.0225557	0.000140284	3	3	3		3	2	3	4	2	2	3	3	3	2	3	3	3	3	4	3	2	2	3	3	2	2	2	2	4
CD4_CTL	ENSG00000213722	6:31737424:CAAA:C	28	16	0.227999	0.0369994	7.17315e-10	3	3	3		2	2	4	4	2	2	3	3	3	2	4	3	2	3	3	3	2	3	3	2	2	2	2	2	4
CD4_CTL	ENSG00000213760	6:31472079:A:G	19	14	0.325764	0.0879051	0.000210676	3	3	3		3	2	3	3	2	1	3	3	3	2	4	1	2	3	3	3	1	1	1	1	1	1	2	1	4
CD4_CTL	ENSG00000214113	6:5260461:C:T	28	21	0.433073	0.034066	5.02403e-37	4	4	4		4	2	4	4	3	2	4	4	4	2	4	4	2	4	4	4	2	3	3	3	4	3	2	2	4	0.03445
CD4_CTL	ENSG00000214338	6:127529228:G:GGT	15	10	0.163489	0.0450633	0.000285634	3	3	3		4	2	1	1	2	1	3	3	3	2	1	1	2	1	3	3	1	1	1	1	1	1	2	1	4
CD4_CTL	ENSG00000214894	6:30853235:GA:G	22	19	0.570585	0.0347631	1.53002e-60	3	3	4		3	3	3	3	3	3	4	3	4	3	3	3	4	1	1	1	1	3	1	3	2	2	2	1	4
CD4_CTL	ENSG00000214922	6:29750974:C:CA	28	20	0.211176	0.018476	2.97072e-30	4	3	3		3	2	4	3	2	2	3	3	4	2	4	3	3	3	3	3	2	4	3	3	3	2	2	2	4
CD4_CTL	ENSG00000215712	6:157302602:A:G	28	16	-0.0690407	0.0125771	4.0331e-08	4	4	3		2	2	3	2	2	2	4	3	4	2	4	3	2	4	3	4	2	4	3	3	2	2	2	2	4
CD4_CTL	ENSG00000221821	6:42904969:CAA:C	28	15	-0.065607	0.0183956	0.000361855	3	3	3		2	2	3	3	2	2	3	3	3	2	3	2	2	3	3	3	2	2	3	4	2	2	2	2	4
CD4_CTL	ENSG00000223865	6:33020272:T:G	28	21	0.0506641	0.0119524	2.24706e-05	3	3	3		3	2	3	3	2	2	3	3	3	2	3	3	2	3	3	3	2	3	3	3	3	3	2	3	3
CD4_CTL	ENSG00000224328	6:30802662:C:CAAAAA	24	11	0.763279	0.151982	5.10928e-07	3	3	3		1	2	3	2	1	2	3	2	2	2	3	3	2	3	3	3	2	1	1	2	2	2	2	2	3
CD4_CTL	ENSG00000225339	6:34348775:C:CA	28	7	-0.115548	0.0321851	0.000330525	3	3	2		2	2	2	3	2	2	3	2	2	2	4	2	2	3	2	2	2	2	2	2	2	2	2	2	4
CD4_CTL	ENSG00000226149	6:129586851:G:A	26	5	-0.519076	0.124561	3.08297e-05	3	1	3		2	2	2	2	2	2	3	1	2	2	3	2	2	2	2	2	2	2	2	2	2	2	2	2	3
CD4_CTL	ENSG00000227678	6:130225147:G:A	27	13	-0.118441	0.0261926	6.12771e-06	3	3	3		3	2	3	3	2	2	3	3	3	2	3	3	2	3	2	2	2	1	2	2	2	2	2	2	3
CD4_CTL	ENSG00000227803	6:20217180:G:A	25	14	0.260759	0.0417721	4.30876e-10	3	4	3		3	2	3	3	2	2	3	1	4	2	1	3	2	1	3	4	2	3	3	2	2	2	2	2	4
CD4_CTL	ENSG00000228223	6:26527390:A:AAAG	28	17	-0.234305	0.0391078	2.08224e-09	4	3	3		3	2	3	3	2	2	3	4	4	2	3	2	2	3	3	3	2	3	3	3	2	2	2	2	4
CD4_CTL	ENSG00000230438	6:2859430:G:A	28	20	0.163265	0.0268515	1.19954e-09	3	3	3		3	2	3	3	2	2	3	3	3	2	3	3	2	3	3	3	3	3	3	3	2	2	3	2	3
CD4_CTL	ENSG00000231113	6:42936025:C:G	28	20	-0.10286	0.0222434	3.75895e-06	3	3	3		3	2	4	3	4	2	3	4	5	2	3	3	2	3	5	3	2	3	3	3	3	2	2	2	5
CD4_CTL	ENSG00000231329	6:139180204:G:T	28	18	-0.106969	0.0175073	9.96489e-10	3	3	3		3	2	3	3	2	2	3	3	3	2	3	3	2	3	3	3	2	3	3	3	2	2	2	2	3
CD4_CTL	ENSG00000231389	6:33113930:C:T	28	22	-0.161103	0.0199892	7.66018e-16	3	3	3		3	2	3	3	2	2	3	3	3	2	3	3	4	3	3	3	2	3	3	3	3	3	2	3	4
CD4_CTL	ENSG00000231500	6:33272092:C:T	28	25	-0.272711	0.0117416	2.48065e-119	4	4	4		4	2	4	4	4	4	4	4	4	2	4	4	4	4	4	4	2	4	4	4	4	4	4	4	4	-0.29405
CD4_CTL	ENSG00000231769	6:46138687:C:A	24	19	0.471506	0.0269524	1.59143e-68	3	3	3		3	2	3	4	1	2	3	5	4	3	3	4	3	3	5	4	3	1	1	2	3	2	2	1	5
CD4_CTL	ENSG00000231889	6:111403299:C:A	28	15	-0.233893	0.0498037	2.64929e-06	4	4	4		4	2	3	3	2	2	4	3	4	2	4	2	2	4	4	3	2	4	2	2	2	2	2	2	4
CD4_CTL	ENSG00000231925	6:33318611:C:CT	28	18	0.0539494	0.00891863	1.45686e-09	3	3	3		4	2	3	3	2	2	3	3	3	2	3	3	2	3	3	3	2	4	4	3	2	2	2	2	4
CD4_CTL	ENSG00000232131	6:125832107:T:C	26	13	0.298277	0.0317323	5.46755e-21	3	3	4		2	2	4	4	2	2	4	3	4	2	4	2	3	1	3	3	2	1	2	2	2	2	2	2	4
CD4_CTL	ENSG00000233797	6:96584435:A:ATG	28	11	0.287574	0.043533	3.95158e-11	2	3	2		2	2	4	3	2	2	3	2	2	2	3	3	2	3	3	2	2	3	3	2	2	2	2	2	4
CD4_CTL	ENSG00000234263	6:136740945:G:A	28	12	-0.103811	0.0217533	1.82227e-06	4	4	3		2	2	3	3	2	2	4	2	3	2	3	3	2	3	2	3	2	2	2	2	2	2	2	2	4
CD4_CTL	ENSG00000234745	6:31270370:C:G	28	28	0.149428	0.00712113	9.22366e-98	4	4	4		4	3	4	4	3	3	4	4	4	3	3	3	3	4	4	4	3	4	4	4	3	3	3	4	4
CD4_CTL	ENSG00000235863	6:33332080:C:CA	28	11	0.0921668	0.0229542	5.93819e-05	3	3	3		2	2	2	2	2	2	3	3	3	2	3	2	2	3	2	3	2	3	2	2	2	2	2	2	3
CD4_CTL	ENSG00000237541	6:32641702:C:A	22	22	1.43124	0.0700479	8.62363e-93	1	1	1		4	4	4	4	4	4	3	1	4	4	4	4	4	1	3	3	4	3	1	3	4	3	4	3	4
CD4_CTL	ENSG00000237851	6:142787566:CA:C	25	6	-0.19429	0.0430223	6.30084e-06	3	3	2		2	2	2	2	2	2	3	3	2	2	1	2	2	3	2	2	2	1	1	2	2	2	2	2	3
CD4_CTL	ENSG00000238221	6:7263812:CT:C	28	9	0.157131	0.0381611	3.82884e-05	3	3	2		2	2	2	3	2	2	3	2	2	2	3	2	2	3	3	2	2	3	2	2	2	2	2	2	3
CD4_CTL	ENSG00000239264	6:7872293:T:TA	28	14	-0.120161	0.0225657	1.0099e-07	3	3	3		3	2	2	3	2	2	4	3	3	2	3	2	2	3	3	3	2	3	2	2	2	2	2	2	4
CD4_CTL	ENSG00000240053	6:31705343:CTATT:C	28	13	-0.127501	0.0275026	3.55273e-06	3	3	4		3	2	2	2	2	2	4	3	3	2	4	2	2	3	3	3	2	2	3	2	2	2	2	2	4
CD4_CTL	ENSG00000240065	6:32863127:G:A	28	26	0.0800106	0.00874635	5.80564e-20	4	4	4		3	3	4	3	4	2	4	4	4	3	3	4	4	3	3	3	4	3	4	4	4	3	2	3	4
CD4_CTL	ENSG00000241106	6:32829016:G:A	28	24	0.850164	0.0862436	6.34844e-23	4	4	4		4	4	4	4	4	2	4	4	4	2	3	4	3	3	3	3	3	3	4	3	4	3	2	2	4
CD4_CTL	ENSG00000246982	6:36188741:A:G	28	15	-0.226825	0.0457445	7.10308e-07	4	4	3		4	2	4	3	2	2	3	4	4	2	3	2	2	3	3	3	2	2	2	3	2	2	2	2	4
CD4_CTL	ENSG00000250903	6:2530214:T:C	28	19	-0.190956	0.0384932	7.02166e-07	3	3	3		3	2	3	3	3	2	3	3	3	2	3	3	2	3	3	3	3	3	2	2	3	2	2	2	3
CD4_CTL	ENSG00000253194	6:118935167:A:C	28	23	0.432698	0.0339377	3.12598e-37	3	3	3		3	2	3	4	3	3	3	3	3	2	3	3	3	3	3	3	2	4	4	3	3	2	3	2	4
CD4_CTL	ENSG00000269293	6:28208569:G:GT	28	20	0.134046	0.0229718	5.37185e-09	3	3	3		3	2	4	4	2	2	3	3	3	2	3	3	2	3	3	3	2	4	3	3	3	2	3	2	4
CD4_CTL	ENSG00000269985	6:5445190:T:TA	24	14	0.29284	0.0680712	1.69288e-05	4	4	4		4	2	4	1	2	1	4	4	4	2	1	2	2	4	4	4	2	1	3	2	2	3	2	2	4
CD4_CTL	ENSG00000270604	6:30320786:T:TAAAAC	28	20	-0.14704	0.0210443	2.80475e-12	3	3	3		3	2	3	3	2	2	3	3	3	2	3	4	2	3	3	3	2	3	3	3	3	2	4	2	4
CD4_CTL	ENSG00000271857	6:45520738:T:G	20	5	-0.447139	0.125832	0.000380208	3	1	2		2	2	1	2	2	2	3	3	3	2	1	2	2	1	1	1	2	1	1	2	2	2	2	2	3
CD4_CTL	ENSG00000272008	6:87062321:C:CTT	24	3	0.458532	0.104841	1.22225e-05	3	2	2		2	2	2	2	1	2	2	2	3	2	2	2	2	2	2	2	2	1	1	2	1	2	2	2	3
CD4_CTL	ENSG00000272009	6:28074536:C:A	28	16	0.173916	0.0381071	5.02166e-06	3	3	4		3	2	2	4	2	2	4	4	3	2	3	2	2	4	3	4	2	3	3	3	2	2	2	2	4
CD4_CTL	ENSG00000272047	6:158103559:G:T	28	20	-0.112605	0.0215821	1.81343e-07	3	3	3		3	3	4	3	3	2	3	3	3	2	4	2	2	3	3	3	2	3	3	3	3	2	2	2	4
CD4_CTL	ENSG00000272277	6:3068823:C:T	28	21	-0.3019	0.0408322	1.4281e-13	4	4	4		4	2	4	4	4	2	4	4	4	2	4	4	2	4	3	4	2	4	3	4	4	2	3	2	4
CD4_CTL	ENSG00000272325	6:34439058:A:G	28	12	-0.0731874	0.0193933	0.00016075	4	3	2		2	2	3	2	2	2	3	3	2	2	3	3	2	3	3	3	2	3	2	2	2	2	2	2	4
CD4_CTL	ENSG00000272501	6:31196417:C:CTG	28	28	0.787424	0.035281	2.43594e-110	3	3	3		4	3	4	3	4	3	3	3	3	3	3	4	4	3	4	4	4	4	3	4	3	4	4	3	4
CD4_CTL	ENSG00000275221	6:27827459:T:G	28	9	0.201141	0.049386	4.64447e-05	3	3	2		3	2	2	3	2	2	3	3	3	2	3	2	2	2	2	2	2	2	2	2	2	2	2	2	3
CD4_CTL	ENSG00000276368	6:27883876:GT:G	21	16	-0.370358	0.0945596	8.97835e-05	3	1	3		4	3	3	3	2	1	3	1	4	2	3	3	3	1	3	3	4	1	1	3	1	2	2	2	4
CD4_CTL	ENSG00000279170	6:99520976:G:GAGGGCGCCGGAGAGCCTGGAGC	28	23	-0.164098	0.0142704	1.33199e-30	4	4	4		4	3	4	4	4	2	4	4	4	2	4	4	3	4	4	4	3	4	4	3	3	2	2	2	4
CD4_CTL	ENSG00000281248	6:127728611:G:A	11	8	0.284989	0.0406823	2.46576e-12	3	4	4		1	2	1	3	2	1	3	4	3	2	1	1	1	1	1	1	1	1	1	1	1	1	1	1	4
CD4_CTL	ENSG00000285219	6:8427838:CAT:C	27	19	-0.343054	0.0634478	6.41318e-08	4	3	4		3	2	3	3	3	2	1	4	4	2	3	3	2	3	3	4	2	4	3	3	3	2	2	2	4
CD4_CTL	ENSG00000285639	6:14117803:G:A	25	10	0.208554	0.0514704	5.0801e-05	3	1	3		3	2	3	3	2	2	4	1	2	2	3	2	2	3	1	3	2	2	2	2	2	2	2	2	4
CD4_CTL	ENSG00000285761	6:29745089:T:C	20	15	0.451143	0.056004	7.91211e-16	1	1	3		1	3	3	4	1	1	4	1	4	2	3	4	4	1	4	4	2	4	4	4	1	2	2	2	4
CD4_CTL	ENSG00000286316	6:13600227:T:C	27	4	-0.154506	0.0404638	0.000134331	3	3	2		2	2	2	2	2	2	2	2	2	2	2	2	2	2	2	3	2	1	2	2	2	2	2	2	3
CD4_CTL	ENSG00000286417	6:44810907:C:CA	26	16	0.188807	0.0283205	2.61474e-11	4	4	4		4	2	3	3	4	2	4	4	4	2	4	3	2	3	2	5	2	1	1	2	3	2	2	2	5
CD4_CTL	ENSG00000286533	6:159653660:T:TATAA	26	18	-0.240309	0.0409067	4.24001e-09	5	4	4		5	2	4	4	2	2	4	5	4	2	4	4	2	3	3	4	2	1	4	4	2	1	3	2	5
CD4_CTL	ENSG00000286646	6:136797419:C:CA	28	14	0.129145	0.022782	1.43877e-08	3	3	2		2	2	4	3	2	2	4	3	3	2	3	2	2	3	2	3	2	3	3	3	2	2	2	2	4
CD4_CTL	ENSG00000286885	6:17657400:A:T	16	9	0.13788	0.0256554	7.68777e-08	1	3	2		1	2	4	2	3	1	3	3	3	2	3	3	2	1	1	1	2	1	1	1	1	1	2	1	4
CD4_CTL	ENSG00000286940	6:31487990:A:G	28	18	-0.307671	0.0394641	6.37913e-15	3	3	3		3	2	3	3	2	2	4	3	3	2	4	2	2	3	3	4	2	5	5	3	4	2	2	2	5
CD4_CTL	ENSG00000287097	6:114992305:G:C	9	7	0.743708	0.0531013	1.44358e-44	1	1	1		1	1	3	3	1	1	3	1	1	2	3	1	3	1	1	4	2	1	1	1	1	1	1	1	4
CD4_CTL	ENSG00000287100	6:119332122:T:C	28	20	0.283825	0.0399887	1.26924e-12	3	3	3		3	2	3	3	2	2	3	3	3	2	3	3	4	3	3	3	2	3	3	3	3	2	2	2	4
CD4_CTL	ENSG00000287265	6:231281:G:A	28	15	0.300345	0.0750634	6.30188e-05	3	3	3		2	2	2	2	2	2	3	3	3	2	3	2	2	3	3	3	3	3	3	3	2	2	2	2	3
CD4_CTL	ENSG00000288887	6:25040411:C:T	25	14	-0.258382	0.0423153	1.0208e-09	4	3	4		2	2	4	4	2	2	4	3	4	2	4	4	2	3	4	4	2	1	1	2	1	2	2	2	4
CD4_CTL	ENSG00000289045	6:149502760:C:A	23	8	-0.217212	0.0605021	0.00033049	3	4	3		2	2	2	2	2	1	4	3	3	2	1	1	1	2	2	2	1	3	2	2	2	2	2	2	4
CD4_CTL	ENSG00000289100	6:33302144:CT:C	28	22	-0.0807896	0.0110528	2.68296e-13	3	4	4		3	2	4	3	3	2	3	3	4	2	3	4	4	4	4	3	3	3	3	3	4	2	2	2	4
CD4_CTL	ENSG00000289359	6:149138669:G:T	18	14	-0.152729	0.040632	0.000170705	5	5	3		3	2	3	5	2	3	3	5	5	2	4	3	3	1	1	1	1	1	1	1	1	1	2	1	5
CD4_CTL	ENSG00000290002	6:73383200:G:A	13	7	-0.194754	0.0432966	6.85526e-06	3	1	3		1	2	3	3	1	2	3	1	2	2	3	1	2	1	1	1	2	1	1	1	1	1	1	1	3
CD4_CTL	ENSG00000290032	6:27210744:C:A	28	16	-0.214135	0.0469338	5.05491e-06	3	3	3		3	2	3	2	2	2	4	3	3	2	3	4	3	3	3	3	2	3	2	2	2	2	2	2	4
CD4_CTL	ENSG00000290049	6:43053535:T:TG	23	3	0.262393	0.0721699	0.00027715	2	2	2		2	2	3	2	2	2	2	2	2	2	4	2	2	1	1	1	2	1	1	2	2	2	2	2	4
CD4_CTL	ENSG00000290067	6:131451319:C:T	28	17	0.283202	0.0563548	5.02523e-07	3	3	3		3	2	3	3	3	2	3	3	3	2	3	2	2	3	3	3	2	3	3	2	2	2	2	2	3
CD4_CTL	ENSG00000290474	6:26939010:A:G	28	26	-0.59885	0.0328376	2.63915e-74	4	4	4		4	3	4	4	3	4	4	4	4	2	4	4	4	4	4	4	4	4	4	4	4	4	3	2	4
CD4_CTL	ENSG00000290555	6:58034507:A:C	28	18	-0.0765168	0.02098	0.000265176	3	3	3		3	2	3	3	2	2	3	3	3	2	3	3	2	3	3	3	2	3	3	3	2	2	2	2	3
CD4_CTL	ENSG00000290574	6:29966542:GTCATCCTGAGTAATAAATGGTA:G	22	18	1.32756	0.299241	9.14691e-06	3	3	3		1	2	3	3	2	1	3	3	3	3	3	3	3	1	3	3	3	1	3	3	1	2	1	2	3
CD4_CTL	ENSG00000290710	6:29894270:T:C	26	26	1.85389	0.134081	1.76036e-43	4	1	4		4	4	4	4	4	4	4	4	4	4	1	4	4	4	4	4	4	4	4	4	4	4	4	4	4
CD4_CTL	ENSG00000290870	6:29874380:T:G	24	22	-0.736594	0.0517083	4.80336e-46	3	3	3		3	2	3	3	1	3	3	3	3	2	3	3	3	3	3	3	3	3	3	3	1	1	3	1	3
CD4_CTL	ENSG00000290878	6:32549950:A:G	23	23	1.43138	0.0643962	1.85539e-109	4	1	3		4	3	4	3	4	3	3	1	4	4	4	4	3	1	3	3	3	1	3	1	3	3	4	4	4
CD4_CTL	ENSG00000291097	6:30261257:C:CT	28	24	-0.222222	0.0325466	8.62124e-12	4	4	4		4	2	3	4	4	2	4	4	3	2	4	3	3	3	4	3	3	4	3	4	4	4	2	3	4
CD4_CTL	ENSG00000291112	6:27337897:T:G	20	13	-0.251094	0.0676246	0.000204776	4	4	4		3	2	3	2	2	2	3	3	3	2	3	2	1	3	3	3	1	1	1	1	1	1	2	1	4
CD4_CTL	ENSG00000291237	6:159771249:G:A	28	19	0.0570475	0.0124522	4.62078e-06	3	3	3		3	2	3	4	2	2	3	3	3	2	4	3	3	3	3	3	2	3	3	3	2	2	2	2	4
CD4_CTL	ENSG00000002822	7:1888032:A:G	28	16	-0.0550387	0.0100624	4.50746e-08	5	5	3		3	2	3	3	2	2	3	3	3	2	3	2	2	3	4	5	2	3	3	2	2	2	2	2	5
CD4_CTL	ENSG00000004766	7:93151717:C:T	28	12	-0.0369404	0.0105045	0.000437068	4	4	4		2	2	2	2	2	2	4	3	2	2	3	2	2	4	3	2	2	3	3	4	2	2	2	2	4
CD4_CTL	ENSG00000005020	7:26862121:T:C	28	22	0.301143	0.0242242	1.76301e-35	4	4	4		4	4	4	4	4	2	4	4	4	4	4	3	3	4	4	4	2	5	3	3	2	2	2	2	5
CD4_CTL	ENSG00000005075	7:102458736:C:CA	28	19	0.0475186	0.00916829	2.18428e-07	4	4	4		4	2	4	4	2	2	4	4	4	2	4	4	2	4	4	4	2	4	4	4	4	2	2	2	4
CD4_CTL	ENSG00000005469	7:87319774:C:A	28	14	-0.238088	0.045952	2.20414e-07	3	3	4		3	2	4	3	2	2	4	3	4	2	4	2	2	3	3	2	2	3	2	2	2	2	2	2	4
CD4_CTL	ENSG00000005483	7:105168719:T:TAC	28	21	0.0323033	0.00588676	4.07777e-08	3	3	3		3	2	3	3	4	2	3	3	3	3	3	3	2	3	3	3	2	3	3	3	4	2	2	2	4
CD4_CTL	ENSG00000006459	7:140163310:G:A	28	12	-0.118263	0.0193629	1.01059e-09	3	4	2		3	2	4	3	4	2	4	3	2	2	4	2	2	3	2	2	2	3	2	2	2	2	2	2	4
CD4_CTL	ENSG00000006530	7:141558802:TC:T	28	11	-0.206092	0.0410591	5.18326e-07	3	3	3		2	2	4	3	2	2	4	2	2	2	3	4	3	3	2	2	2	2	2	2	2	2	2	2	4
CD4_CTL	ENSG00000006576	7:77841075:C:CTTTTT	28	15	-0.10114	0.0208098	1.17264e-06	3	3	2		3	2	3	4	2	2	3	3	3	2	4	2	2	3	3	3	2	3	3	2	2	2	2	2	4
CD4_CTL	ENSG00000008256	7:6286177:C:G	28	13	-0.478977	0.0753865	2.10301e-10	3	3	3		2	2	3	3	2	2	3	3	2	2	3	3	2	3	3	2	2	3	2	2	2	2	2	2	3
CD4_CTL	ENSG00000008311	7:122144387:G:A	26	16	-0.450443	0.0674736	2.45805e-11	4	4	4		3	2	4	4	2	2	4	4	4	2	4	4	2	4	4	4	2	1	1	2	4	2	2	2	4	-0.257
CD4_CTL	ENSG00000010270	7:38270289:G:A	28	12	0.129066	0.0288716	7.80907e-06	4	3	3		2	2	3	2	2	2	3	2	3	2	3	4	2	3	2	2	2	3	2	3	2	2	2	2	4
CD4_CTL	ENSG00000011275	7:5605062:T:C	28	11	0.0258709	0.00667276	0.000105711	3	3	3		2	2	2	3	2	2	3	3	3	2	3	2	2	3	3	2	2	2	2	2	2	2	2	2	3
CD4_CTL	ENSG00000013374	7:151341801:C:T	28	11	-0.0573581	0.0126707	5.98698e-06	4	3	2		4	2	2	3	2	2	3	3	2	2	4	3	2	3	2	2	2	2	3	2	2	2	2	2	4	-0.18755
CD4_CTL	ENSG00000015676	7:44338308:T:C	28	17	0.0425384	0.011232	0.000152328	4	4	3		3	2	3	4	2	2	4	3	4	2	4	2	3	4	4	3	2	4	3	2	2	2	2	2	4
CD4_CTL	ENSG00000048405	7:127422619:A:G	28	16	0.0397612	0.00890959	8.09172e-06	3	3	3		3	2	3	3	2	2	3	3	3	2	3	2	2	3	3	3	2	2	3	2	3	2	2	2	3
CD4_CTL	ENSG00000050327	7:144288724:T:G	19	14	0.301071	0.0474535	2.23075e-10	3	3	3		3	2	3	1	2	1	3	3	3	2	1	1	3	3	3	4	2	1	1	1	1	2	3	1	4
CD4_CTL	ENSG00000055609	7:152497710:G:A	28	10	0.0228598	0.0049084	3.204e-06	3	3	3		3	2	2	2	2	2	3	3	3	2	3	3	2	2	2	2	2	2	2	2	2	2	2	2	3
CD4_CTL	ENSG00000059377	7:139781837:CAAAAAAAAAAAAAA:C	28	15	0.167955	0.0323901	2.1557e-07	4	3	3		3	2	3	2	2	2	3	3	3	2	3	2	2	3	3	3	2	3	3	2	2	2	2	2	4
CD4_CTL	ENSG00000059378	7:140048939:C:G	28	13	0.0622258	0.0129446	1.53142e-06	4	3	3		3	2	3	2	2	2	3	3	3	2	3	2	2	3	3	2	2	2	3	2	2	2	2	2	4
CD4_CTL	ENSG00000064393	7:139697576:GT:G	27	17	0.0756654	0.0174923	1.52083e-05	4	4	4		4	2	3	4	2	2	4	4	4	2	3	3	2	4	4	4	2	1	3	2	4	2	2	2	4
CD4_CTL	ENSG00000066923	7:100244879:C:A	26	15	-0.165047	0.0457143	0.000305723	3	3	3		3	2	3	3	2	2	3	3	3	2	3	2	2	3	3	3	2	1	1	2	2	2	2	3	3
CD4_CTL	ENSG00000070882	7:24909768:G:GT	28	21	0.0926488	0.0110366	4.67167e-17	3	3	3		3	2	3	3	3	2	3	3	3	2	3	3	2	3	3	3	2	3	3	3	3	3	2	2	3
CD4_CTL	ENSG00000071189	7:17994897:C:A	28	14	0.0394148	0.00953523	3.57125e-05	3	3	3		2	2	2	2	2	2	3	3	3	2	3	3	2	3	3	2	2	3	3	3	2	2	2	2	3
CD4_CTL	ENSG00000071462	7:73651170:G:A	28	17	0.0711756	0.0155833	4.93754e-06	3	3	3		3	2	3	3	2	2	3	3	3	2	3	2	2	3	3	3	2	3	3	3	2	2	2	2	3
CD4_CTL	ENSG00000078053	7:38346053:A:G	24	17	-0.392844	0.0383791	1.36932e-24	4	4	4		4	2	4	3	3	2	4	4	3	2	4	3	3	1	1	1	3	2	1	3	3	2	2	2	4
CD4_CTL	ENSG00000085514	7:100351036:T:G	28	13	0.118607	0.0353524	0.000793655	3	3	4		3	2	3	2	2	2	3	3	2	2	3	2	2	3	3	3	2	2	3	2	2	2	2	2	4
CD4_CTL	ENSG00000085563	7:87723033:T:C	25	7	0.278813	0.0629302	9.40086e-06	2	3	2		1	2	2	2	2	2	3	3	2	2	3	2	2	3	2	3	2	1	1	2	2	2	2	2	3
CD4_CTL	ENSG00000086232	7:6036192:A:T	28	18	0.0606759	0.00916712	3.61965e-11	4	4	4		3	2	4	4	2	2	4	3	3	2	3	4	2	4	3	4	2	3	4	4	2	2	2	2	4
CD4_CTL	ENSG00000086288	7:37834437:T:C	15	10	-0.124502	0.0197833	3.10803e-10	1	1	1		1	1	3	1	1	2	3	1	1	2	3	3	2	1	1	1	2	3	1	3	3	2	3	3	3
CD4_CTL	ENSG00000090263	7:140953758:TAATC:T	28	13	-0.103825	0.0248848	3.0164e-05	3	3	3		3	2	3	2	2	2	3	3	3	2	4	2	2	2	2	2	2	3	3	3	2	2	2	2	4
CD4_CTL	ENSG00000090266	7:140732393:C:T	28	18	-0.0829456	0.0198488	2.92968e-05	3	3	3		2	2	3	3	2	2	3	3	3	2	3	3	2	3	3	3	3	3	3	3	2	2	2	2	3
CD4_CTL	ENSG00000091073	7:76599376:CT:C	28	16	0.117073	0.0265589	1.04295e-05	3	3	3		2	2	2	3	2	2	3	2	3	2	3	3	3	3	3	3	2	2	3	3	3	2	2	2	3
CD4_CTL	ENSG00000091127	7:105521846:C:G	28	18	0.260114	0.0325836	1.42822e-15	4	4	4		4	2	4	4	2	2	4	4	4	2	4	4	2	4	4	4	2	4	4	4	2	2	2	2	4	0.23515
CD4_CTL	ENSG00000091136	7:107909839:CT:C	28	16	0.170557	0.0460043	0.000209385	3	3	3		3	2	3	3	2	2	3	3	3	2	3	2	2	3	3	3	2	3	3	2	2	2	2	2	3
CD4_CTL	ENSG00000105778	7:32492184:G:C	28	14	-0.0319255	0.00830486	0.000120949	4	4	2		2	2	4	4	2	2	4	4	3	2	4	3	2	3	3	2	2	3	3	2	2	2	2	2	4
CD4_CTL	ENSG00000105784	7:87866998:TTCTG:T	28	10	0.415003	0.0851511	1.09516e-06	3	3	3		2	2	4	2	2	2	4	3	3	2	4	2	2	3	2	2	2	2	2	2	2	2	2	2	4
CD4_CTL	ENSG00000105793	7:90372518:A:C	28	20	0.172643	0.016851	1.24282e-24	4	4	4		3	2	4	4	4	2	4	4	4	2	4	4	2	4	4	4	2	3	3	4	4	2	2	2	4
CD4_CTL	ENSG00000105854	7:95437094:A:G	28	15	-0.188091	0.0409024	4.25487e-06	3	3	3		2	2	3	3	2	2	3	3	3	2	3	3	2	3	2	2	2	3	4	3	2	2	2	2	4
CD4_CTL	ENSG00000105856	7:107109426:ATT:A	28	18	0.0550771	0.0139323	7.71187e-05	3	3	3		3	2	4	4	2	2	3	3	3	2	3	3	2	3	3	3	2	3	3	4	2	2	2	2	4
CD4_CTL	ENSG00000105879	7:107732696:GTGTGTA:G	28	16	-0.0622251	0.0166772	0.00019061	3	3	3		3	2	3	3	2	2	3	3	3	2	3	2	2	3	3	3	2	3	3	2	2	2	2	2	3
CD4_CTL	ENSG00000105926	7:24640571:G:A	28	12	0.208158	0.041756	6.19247e-07	3	3	3		3	2	3	4	2	2	3	2	2	2	3	3	2	3	3	2	2	2	2	2	2	2	2	2	4
CD4_CTL	ENSG00000105939	7:139110619:CAATAAT:C	28	15	0.0745733	0.0171995	1.45245e-05	3	3	3		3	2	3	3	3	2	3	3	3	2	3	2	2	3	2	2	2	3	2	3	2	2	2	2	3
CD4_CTL	ENSG00000105963	7:946360:G:A	25	11	0.118446	0.0218459	5.89789e-08	3	1	2		1	2	3	3	2	2	3	3	2	2	3	3	2	1	2	4	2	3	3	2	2	2	2	2	4
CD4_CTL	ENSG00000105968	7:44870253:TTTA:T	28	18	0.0332578	0.00842694	7.92666e-05	3	3	3		3	2	2	3	2	2	3	3	3	2	3	3	2	3	3	3	2	3	3	3	2	2	3	2	3
CD4_CTL	ENSG00000105982	7:156655295:G:T	28	12	-0.186571	0.0450088	3.39489e-05	3	3	3		3	2	2	2	2	2	3	3	3	2	3	2	2	3	3	3	2	2	2	2	2	2	2	2	3
CD4_CTL	ENSG00000105983	7:156874044:G:A	28	21	-0.145813	0.0160361	9.65062e-20	4	4	4		3	2	3	3	3	2	4	4	3	2	4	3	3	4	4	3	2	3	3	3	2	2	2	3	4
CD4_CTL	ENSG00000105993	7:157277148:C:T	28	11	-0.0483686	0.0116799	3.45537e-05	3	3	3		2	2	2	2	2	2	3	3	2	2	3	2	2	2	3	2	2	3	3	3	2	2	2	2	3
CD4_CTL	ENSG00000106003	7:2511079:G:A	28	12	0.0763472	0.0175332	1.3341e-05	3	3	2		2	2	2	3	2	2	3	2	2	2	3	2	2	3	3	3	2	3	4	3	2	2	2	2	4
CD4_CTL	ENSG00000106049	7:27589946:G:A	28	18	0.113414	0.0172411	4.76341e-11	4	3	4		3	2	4	4	2	2	4	3	4	2	4	2	2	4	2	3	3	4	3	4	2	2	3	2	4
CD4_CTL	ENSG00000106052	7:27756623:G:C	28	12	-0.0226932	0.00589784	0.000119227	3	3	3		2	2	3	3	2	2	3	3	3	2	3	3	2	3	2	2	2	2	2	2	2	2	2	2	3
CD4_CTL	ENSG00000106153	7:56013124:C:T	28	24	0.0804668	0.007626	4.99128e-26	4	4	4		4	3	3	4	4	2	3	4	4	3	3	3	3	3	3	4	2	3	4	3	3	3	2	2	4
CD4_CTL	ENSG00000106327	7:100658605:G:T	26	14	-0.173566	0.033977	3.24991e-07	3	3	3		3	2	3	3	3	1	3	3	3	2	3	2	2	3	3	2	2	1	2	2	2	2	2	2	3
CD4_CTL	ENSG00000106348	7:128464279:A:T	28	10	0.230529	0.0357878	1.18264e-10	2	2	2		2	2	3	3	2	2	3	2	3	2	3	3	2	3	2	2	2	3	3	2	2	2	2	2	3
CD4_CTL	ENSG00000106367	7:101166177:C:G	28	13	0.146756	0.0298022	8.46433e-07	3	3	3		2	2	3	3	2	2	3	3	3	2	4	2	2	3	3	3	2	2	2	2	2	2	2	2	4
CD4_CTL	ENSG00000106392	7:7216808:C:T	28	21	0.0713146	0.00946996	5.05018e-14	3	3	4		3	2	4	4	2	2	3	3	3	2	4	3	2	4	3	4	3	3	3	3	3	2	3	2	4
CD4_CTL	ENSG00000106399	7:7763142:C:T	28	14	0.0967707	0.0227908	2.1758e-05	3	3	3		3	2	2	3	2	2	3	3	2	2	3	2	2	3	3	2	2	2	3	3	3	2	2	2	3
CD4_CTL	ENSG00000106400	7:101253369:GGGAA:G	28	15	0.0566784	0.0119735	2.20517e-06	3	3	3		2	2	3	3	2	2	3	3	3	2	3	3	2	3	4	2	2	2	4	4	2	2	2	2	4
CD4_CTL	ENSG00000106415	7:8015622:C:T	28	9	-0.11424	0.0288504	7.50325e-05	3	2	2		3	2	2	2	2	2	3	2	2	2	3	2	2	3	3	3	2	3	2	2	2	2	2	2	3
CD4_CTL	ENSG00000106477	7:130389970:G:A	28	9	0.136957	0.0352265	0.000101116	2	3	2		2	2	3	2	2	2	3	3	3	2	3	3	2	3	2	2	2	2	2	2	2	2	2	2	3
CD4_CTL	ENSG00000106546	7:17298523:C:T	28	18	-0.1878	0.0243061	1.10573e-14	4	4	4		4	2	4	4	2	2	4	4	4	2	4	4	2	4	4	4	2	3	3	3	2	2	2	2	4	-0.2355
CD4_CTL	ENSG00000106560	7:150647635:GA:G	28	15	-0.153923	0.0231342	2.86235e-11	4	4	4		3	2	3	4	2	2	4	4	4	2	4	3	3	3	2	2	2	3	2	2	2	2	2	2	4
CD4_CTL	ENSG00000106588	7:42932812:A:G	28	11	-0.0489892	0.010519	3.20551e-06	3	3	2		2	2	2	2	3	2	3	3	3	2	3	3	2	2	2	2	2	3	3	2	2	2	2	2	3
CD4_CTL	ENSG00000106591	7:42932701:CAA:C	28	20	-0.115062	0.0220342	1.77025e-07	4	3	4		3	2	3	3	2	2	3	4	3	2	3	3	3	4	3	3	3	3	4	4	2	2	2	2	4
CD4_CTL	ENSG00000106603	7:43636075:A:G	28	18	0.0509339	0.0112552	6.02852e-06	3	3	3		3	2	3	3	2	2	3	3	3	2	3	3	2	3	3	3	2	4	3	3	2	2	2	2	4
CD4_CTL	ENSG00000106605	7:43796008:A:G	28	17	0.0847719	0.0185062	4.63381e-06	3	3	3		3	2	3	3	2	2	3	3	3	2	3	2	2	3	3	3	2	3	3	3	2	2	2	2	3
CD4_CTL	ENSG00000106608	7:44006964:T:C	28	12	0.0538614	0.0148398	0.00028395	3	3	3		2	2	2	2	2	2	3	3	3	2	3	2	2	3	2	3	2	3	2	3	2	2	2	2	3
CD4_CTL	ENSG00000106615	7:151400237:A:G	28	5	0.0419092	0.0097505	1.72219e-05	2	2	2		2	2	2	2	2	2	3	3	2	2	3	2	2	2	2	2	2	2	3	2	2	2	2	2	3
CD4_CTL	ENSG00000106617	7:151876710:C:A	28	18	-0.162617	0.0203682	1.41823e-15	4	4	4		4	2	4	4	2	2	4	4	4	2	4	4	2	4	4	4	2	3	4	3	2	2	2	2	4	0.074
CD4_CTL	ENSG00000106638	7:73588490:T:TATTATATATTATAATATATAATTATATATTATAATATATAATATAATATATA	28	16	0.395091	0.0731289	6.5657e-08	3	3	3		3	2	3	3	2	2	3	3	3	2	3	2	2	3	3	3	2	3	3	2	2	2	2	2	3
CD4_CTL	ENSG00000117868	7:158757754:G:GT	28	18	0.110581	0.0170418	8.65028e-11	3	3	3		3	2	3	5	3	2	4	4	3	2	4	3	2	3	3	3	3	2	3	2	2	2	2	2	5
CD4_CTL	ENSG00000121716	7:100333421:G:T	28	23	0.202968	0.0165918	2.07112e-34	4	4	4		3	2	4	3	3	2	4	3	4	2	4	3	3	3	4	3	3	4	3	4	4	2	3	2	4
CD4_CTL	ENSG00000122507	7:33590861:TA:T	28	17	0.067854	0.0159367	2.06518e-05	3	3	3		3	2	3	3	2	2	3	3	3	2	3	3	2	3	3	3	2	3	3	2	2	2	2	2	3
CD4_CTL	ENSG00000122512	7:6013255:ATTTTTTTTT:A	28	17	-0.101649	0.0211311	1.5065e-06	3	3	3		3	2	3	3	2	2	3	3	3	2	3	2	2	3	3	3	2	4	3	3	2	2	2	2	4
CD4_CTL	ENSG00000122515	7:44661599:G:T	28	11	0.24919	0.0595989	2.90074e-05	3	3	2		2	2	2	3	2	2	3	2	2	3	3	2	2	3	3	3	2	3	2	2	2	2	2	2	3
CD4_CTL	ENSG00000122547	7:36286444:C:A	25	16	0.332897	0.0587073	1.4242e-08	4	4	4		3	2	4	4	3	2	4	3	4	2	1	4	2	1	1	4	2	3	3	3	2	2	2	2	4
CD4_CTL	ENSG00000122557	7:35703475:G:A	28	16	-0.0334107	0.00793325	2.53699e-05	3	5	2		2	2	3	3	2	2	3	3	3	2	3	3	2	3	3	3	2	3	3	3	2	2	2	2	5
CD4_CTL	ENSG00000122591	7:23010213:T:C	27	17	0.103	0.0144562	1.04078e-12	3	3	3		4	2	3	3	2	2	3	3	3	2	3	3	2	3	3	3	2	1	3	3	2	2	2	2	4
CD4_CTL	ENSG00000122643	7:33049661:A:T	28	21	-0.0480703	0.0099774	1.4506e-06	3	3	3		3	2	4	3	3	2	3	3	3	2	3	4	3	3	3	3	3	3	4	3	2	2	2	2	4
CD4_CTL	ENSG00000122644	7:12732020:T:C	28	12	0.0604066	0.0172043	0.000446182	3	3	2		2	2	2	3	2	2	3	3	3	2	3	2	2	3	2	2	2	3	3	2	2	3	2	2	3
CD4_CTL	ENSG00000122674	7:5916580:G:C	28	21	-0.125893	0.0160291	4.02967e-15	3	3	4		3	2	3	3	3	2	3	3	3	2	3	3	3	3	3	3	2	3	3	3	2	2	3	2	4
CD4_CTL	ENSG00000122678	7:44076758:G:A	28	22	0.387163	0.0535864	5.01032e-13	3	3	3		3	2	3	3	3	2	3	3	3	2	3	3	2	3	3	3	3	3	3	3	3	2	3	2	3
CD4_CTL	ENSG00000122687	7:2173288:G:T	28	10	0.0897248	0.0222631	5.5729e-05	3	3	3		2	2	2	2	2	2	3	2	3	2	3	2	2	2	2	3	2	2	3	3	2	2	2	2	3
CD4_CTL	ENSG00000122783	7:135168333:A:C	28	19	0.0607232	0.0142001	1.90074e-05	3	3	3		3	2	2	3	2	2	5	3	3	2	3	3	2	5	3	3	2	3	3	3	3	4	2	2	5
CD4_CTL	ENSG00000126522	7:66067363:CT:C	28	18	0.107155	0.0170888	3.59936e-10	4	4	4		4	2	4	3	2	2	3	4	4	2	4	3	2	4	3	5	2	4	3	3	2	2	2	2	5
CD4_CTL	ENSG00000126524	7:66931297:CAA:C	28	7	-0.0864924	0.0221865	9.68224e-05	3	3	2		2	2	2	2	2	2	3	4	3	2	4	2	2	2	2	2	2	2	2	2	2	2	2	2	4
CD4_CTL	ENSG00000126870	7:158867018:G:GTT	28	19	-0.124783	0.0311935	6.32686e-05	3	3	3		3	2	4	3	2	2	3	4	4	2	3	3	2	3	3	3	2	3	3	3	4	2	2	2	4
CD4_CTL	ENSG00000127399	7:150329250:C:G	27	20	0.198953	0.0344733	7.87002e-09	3	3	3		4	2	3	3	2	2	3	3	3	2	3	3	3	3	4	3	3	3	1	2	4	2	3	2	4
CD4_CTL	ENSG00000127914	7:92033442:C:CT	28	11	0.0442527	0.0106217	3.09647e-05	3	3	3		3	2	2	2	2	2	2	3	3	2	3	2	2	3	2	2	2	2	3	3	2	2	2	2	3
CD4_CTL	ENSG00000127946	7:75730409:A:G	28	24	0.420405	0.0436472	5.86524e-22	4	4	3		3	2	4	3	3	2	3	3	3	2	3	3	3	3	3	3	3	3	3	3	3	3	2	3	4
CD4_CTL	ENSG00000127948	7:76013325:C:CA	28	19	0.12993	0.0205728	2.69084e-10	3	3	3		3	2	3	3	2	2	3	3	4	2	3	3	2	3	3	3	2	2	3	4	3	2	3	2	4
CD4_CTL	ENSG00000127951	7:77199958:A:G	28	25	0.811331	0.0477069	7.33959e-65	4	4	4		4	4	3	4	3	3	4	4	4	3	4	4	4	3	3	3	2	3	3	3	2	3	2	3	4	0.1116
CD4_CTL	ENSG00000127952	7:75974524:CT:C	28	16	0.195041	0.0349226	2.33744e-08	4	4	3		3	2	3	4	2	2	4	3	4	2	4	2	2	3	3	3	2	3	3	2	2	2	2	2	4
CD4_CTL	ENSG00000127980	7:92468215:G:A	28	12	-0.0883723	0.0205748	1.74553e-05	3	3	3		2	2	2	3	2	2	3	3	3	2	3	2	2	3	3	2	2	2	3	2	2	2	2	2	3
CD4_CTL	ENSG00000127989	7:91900568:C:CTTT	28	19	0.108383	0.0168702	1.32287e-10	5	3	3		5	2	3	5	2	2	5	3	3	2	5	3	2	5	5	3	2	5	3	3	3	2	2	2	5
CD4_CTL	ENSG00000128524	7:128831678:C:T	28	13	-0.0512773	0.0142132	0.000308894	3	3	2		2	2	3	3	2	2	3	3	3	2	3	2	2	3	2	3	2	2	3	3	2	2	2	2	3
CD4_CTL	ENSG00000128534	7:118219090:CTGTG:C	28	20	-0.0878628	0.00828181	2.70243e-26	3	3	4		3	2	4	4	4	2	3	3	4	2	4	3	2	3	3	3	2	4	4	3	2	2	3	2	4
CD4_CTL	ENSG00000129103	7:55990661:G:A	28	18	0.055804	0.0112934	7.75999e-07	4	3	4		3	2	4	4	2	2	4	3	3	2	4	4	2	4	4	4	2	4	4	4	2	2	2	2	4
CD4_CTL	ENSG00000130429	7:99352970:A:AATAT	28	20	-0.215519	0.0241188	4.04511e-19	3	3	3		3	2	3	3	3	2	3	3	3	2	3	4	3	4	4	3	2	3	3	3	2	2	2	2	4
CD4_CTL	ENSG00000131558	7:133247882:ATTTTTTTTTTT:A	28	18	-0.106394	0.0162336	5.60352e-11	3	4	4		4	2	4	4	2	2	4	4	3	2	4	3	2	4	4	3	2	3	3	3	2	2	2	2	4
CD4_CTL	ENSG00000132436	7:50417375:T:C	28	23	0.230872	0.0269675	1.11768e-17	4	4	4		3	3	3	4	5	2	4	4	4	2	4	4	4	4	4	4	2	4	3	4	3	2	5	2	5
CD4_CTL	ENSG00000133561	7:150687105:CGTGTGTGTGTGTGTGTGTGTGT:C	21	11	-0.114691	0.0300198	0.000133167	3	3	3		3	2	2	2	2	2	3	3	3	2	3	2	2	1	1	1	1	3	4	2	1	1	2	1	4
CD4_CTL	ENSG00000133574	7:150530238:TTGTG:T	27	20	0.0798408	0.0145463	4.04844e-08	3	3	3		3	2	3	3	3	3	3	3	3	2	3	3	3	1	2	3	2	3	3	3	2	2	3	2	3
CD4_CTL	ENSG00000133597	7:140657341:G:A	28	15	-0.170058	0.0483758	0.000439189	3	2	3		2	2	3	3	2	2	3	3	2	2	3	4	2	2	4	3	2	4	4	4	3	2	2	2	4
CD4_CTL	ENSG00000133606	7:140441407:C:CAAAAA	28	22	-0.161121	0.0163314	5.86199e-23	3	3	3		3	4	4	4	3	2	4	3	4	2	3	3	4	3	3	4	2	3	3	4	3	2	2	2	4
CD4_CTL	ENSG00000135205	7:77122786:A:C	28	21	-0.164112	0.015758	2.12793e-25	4	4	3		3	2	3	3	3	2	4	4	4	2	3	3	3	3	3	3	2	3	3	3	3	2	2	2	4	0.0215
CD4_CTL	ENSG00000135250	7:105387791:G:A	28	17	0.0314922	0.00546231	8.14836e-09	3	3	3		2	2	3	3	2	2	3	3	3	2	3	3	3	3	2	3	2	3	3	3	2	2	2	2	3
CD4_CTL	ENSG00000135269	7:116238756:C:T	28	18	-0.0606721	0.013441	6.36268e-06	3	3	3		3	2	4	3	2	2	4	3	3	2	4	4	2	3	4	3	2	3	3	3	2	2	2	2	4
CD4_CTL	ENSG00000135272	7:115104409:T:C	28	16	-0.0726786	0.0159077	4.90614e-06	3	3	3		2	2	2	3	2	2	3	3	3	2	3	2	2	3	2	3	2	3	3	3	3	2	3	2	3
CD4_CTL	ENSG00000136197	7:43004012:AT:A	28	7	0.173961	0.0509401	0.00063779	2	2	2		2	2	3	3	2	2	3	2	2	2	3	3	2	2	2	2	2	3	2	2	2	2	2	2	3
CD4_CTL	ENSG00000136238	7:6376303:G:C	28	27	0.0734189	0.0076309	6.50284e-22	4	4	4		4	3	4	4	3	2	4	3	4	3	4	3	3	3	3	4	3	4	3	3	3	4	4	3	4
CD4_CTL	ENSG00000136240	7:6462736:T:C	28	27	-0.202393	0.0160766	2.41805e-36	4	4	4		4	4	4	4	4	2	4	4	4	4	4	4	4	4	4	4	4	4	4	4	4	4	4	4	4
CD4_CTL	ENSG00000136250	7:36785050:C:T	28	26	0.629749	0.037754	1.82211e-62	3	3	3		3	3	3	3	3	3	3	3	3	3	3	3	3	3	3	3	3	3	3	3	2	3	3	2	3
CD4_CTL	ENSG00000136280	7:45076546:A:G	28	20	0.0559402	0.010552	1.14916e-07	3	3	3		3	2	3	3	2	2	4	3	3	2	3	3	2	5	5	3	5	3	3	3	3	2	2	2	5
CD4_CTL	ENSG00000136286	7:44959115:G:A	28	14	-0.0450191	0.00890528	4.29641e-07	3	4	3		3	2	2	2	2	2	3	2	3	2	3	2	2	2	3	3	2	3	3	3	3	2	2	2	4
CD4_CTL	ENSG00000146540	7:1122448:G:A	28	20	0.0840697	0.0154184	4.96482e-08	3	3	3		3	2	3	3	2	2	3	3	3	2	3	3	2	3	3	3	2	3	3	3	3	2	2	3	3
CD4_CTL	ENSG00000146574	7:6845133:A:C	28	27	-0.149541	0.0135101	1.77676e-28	3	3	3		3	4	3	3	3	2	3	3	3	3	3	3	4	3	3	3	4	4	4	4	3	3	4	4	4
CD4_CTL	ENSG00000146587	7:5124187:CA:C	28	13	0.0834675	0.0186977	8.04194e-06	4	4	4		4	2	2	4	2	2	4	4	4	2	3	2	2	3	2	3	2	3	2	2	2	2	2	2	4
CD4_CTL	ENSG00000146674	7:45915080:AAC:A	13	10	0.177163	0.03926	6.40471e-06	3	1	3		1	1	3	3	1	1	4	3	4	2	3	1	2	1	1	1	1	1	1	1	3	1	1	2	4
CD4_CTL	ENSG00000146707	7:76625205:A:G	28	23	-0.231441	0.0192895	3.62726e-33	3	3	3		3	2	3	3	3	2	3	4	3	2	3	3	3	3	3	3	3	4	3	3	4	2	3	2	4
CD4_CTL	ENSG00000146828	7:100918625:G:T	28	7	0.364978	0.0840173	1.39863e-05	4	4	2		2	2	2	2	2	2	4	3	2	2	3	2	2	4	2	2	2	2	2	2	2	2	2	2	4
CD4_CTL	ENSG00000146830	7:100729963:TA:T	28	18	-0.0663864	0.0162841	4.56691e-05	3	3	3		3	2	3	3	2	2	3	3	3	2	3	2	2	3	4	3	3	3	3	3	2	2	2	2	4
CD4_CTL	ENSG00000146833	7:99903288:A:G	28	18	-0.113577	0.0124148	5.77046e-20	4	3	3		3	2	4	3	3	2	3	3	3	2	3	3	2	3	3	3	2	3	3	2	2	2	2	2	4
CD4_CTL	ENSG00000146842	7:130205362:C:A	28	18	-0.141054	0.0273605	2.53075e-07	4	4	4		4	2	4	3	2	2	4	4	4	2	4	2	4	4	4	4	2	4	4	4	2	2	2	2	4	-0.3335
CD4_CTL	ENSG00000146859	7:135125578:G:T	28	20	0.125522	0.0152258	1.66495e-16	3	3	4		4	2	3	3	3	2	3	3	3	2	3	3	3	3	3	3	2	3	3	3	2	2	2	2	4
CD4_CTL	ENSG00000146909	7:156942243:T:C	28	8	0.165842	0.0348336	1.92672e-06	3	3	3		2	2	2	2	2	2	2	2	2	2	3	2	3	2	2	2	2	3	3	2	2	2	2	2	3
CD4_CTL	ENSG00000146918	7:158660473:G:A	26	16	0.909241	0.0604939	4.64916e-51	1	1	4		4	2	4	4	3	3	4	4	4	2	4	3	2	3	3	2	2	3	3	2	2	2	2	2	4
CD4_CTL	ENSG00000146963	7:139449596:A:AT	28	18	-0.04101	0.00826414	6.9627e-07	3	3	3		3	2	3	3	2	2	3	4	3	2	3	4	2	3	3	3	2	3	3	3	2	2	2	2	4
CD4_CTL	ENSG00000152926	7:64916369:GT:G	28	16	-0.329894	0.0866298	0.000140046	3	3	3		3	2	3	3	2	2	3	3	3	2	3	2	2	3	3	2	2	3	3	3	2	2	2	2	3
CD4_CTL	ENSG00000154710	7:66627688:AT:A	28	21	-0.0854026	0.0211406	5.3511e-05	3	3	3		3	2	3	3	2	2	3	3	3	2	3	3	3	3	3	3	3	3	3	3	3	2	2	2	3
CD4_CTL	ENSG00000154978	7:55473014:G:A	28	23	0.103565	0.00944327	5.50173e-28	4	3	4		4	2	4	4	2	4	4	3	4	2	4	4	4	4	4	4	4	3	4	4	3	4	2	2	4
CD4_CTL	ENSG00000155034	7:5485434:C:A	28	14	0.133436	0.0253715	1.44604e-07	4	3	2		3	2	4	2	2	2	3	3	3	2	3	2	2	3	3	3	2	4	4	2	2	2	2	2	4
CD4_CTL	ENSG00000155093	7:157569042:T:C	28	20	-0.718888	0.13256	5.85638e-08	3	4	3		3	2	4	3	4	2	4	4	3	2	3	2	2	4	3	3	3	4	3	4	3	2	2	2	4
CD4_CTL	ENSG00000155530	7:134067149:CAAAAAAAAAA:C	28	22	-0.4751	0.0562258	2.9163e-17	3	3	3		3	2	3	3	2	2	4	3	4	2	4	4	3	3	3	3	3	4	4	4	4	2	3	2	4
CD4_CTL	ENSG00000155561	7:135522703:G:A	28	9	-0.0499854	0.0134186	0.000195251	3	3	2		3	2	2	3	2	2	3	2	3	2	2	2	2	2	2	3	2	5	2	2	2	2	2	2	5
CD4_CTL	ENSG00000155849	7:37439735:T:C	28	21	-0.0518537	0.00922958	1.92953e-08	3	3	3		3	2	3	3	3	2	3	3	3	2	3	3	2	3	3	3	2	3	3	3	2	3	3	2	3
CD4_CTL	ENSG00000157954	7:5131322:G:A	28	17	0.0664435	0.010049	3.79335e-11	4	4	4		4	2	4	4	4	2	4	4	4	2	3	4	2	3	3	2	2	2	3	3	2	2	2	2	4
CD4_CTL	ENSG00000158321	7:69651148:G:T	28	18	1.29171	0.106508	7.52576e-34	3	3	4		2	2	3	4	2	2	4	2	3	2	4	4	4	3	3	2	2	3	3	3	3	3	2	2	4
CD4_CTL	ENSG00000158467	7:129230400:G:A	28	16	-0.121511	0.0313167	0.000104422	3	3	2		2	2	3	3	2	2	3	3	3	2	3	3	2	3	3	3	2	3	3	3	2	2	2	2	3
CD4_CTL	ENSG00000160991	7:102436230:G:T	28	18	0.169093	0.0197369	1.05894e-17	3	3	4		3	2	4	3	2	2	3	4	3	2	3	3	2	3	3	3	2	3	3	3	2	2	2	2	4
CD4_CTL	ENSG00000161036	7:102479071:GC:G	28	16	0.226201	0.0398696	1.39883e-08	3	3	3		2	2	4	2	2	2	3	3	3	2	3	3	2	3	3	3	3	3	3	2	2	2	2	2	4
CD4_CTL	ENSG00000164543	7:43608012:A:T	28	20	0.0558538	0.00800388	2.98679e-12	3	4	3		3	2	4	3	3	2	4	3	3	2	4	3	2	3	3	3	3	3	3	2	3	2	2	2	4
CD4_CTL	ENSG00000164597	7:107561130:G:A	28	24	0.406583	0.0141026	8.95451e-183	4	4	4		4	3	4	4	3	2	3	3	4	4	3	3	3	4	4	4	2	3	3	4	4	2	3	2	4
CD4_CTL	ENSG00000164659	7:87040395:T:C	28	19	0.397465	0.0774251	2.84346e-07	3	4	3		4	2	4	3	2	2	4	4	3	2	4	4	4	4	4	4	2	3	3	3	2	2	2	2	4
CD4_CTL	ENSG00000164707	7:135664525:A:T	28	17	-0.214643	0.0512247	2.78669e-05	4	4	4		3	2	3	3	2	2	4	4	3	2	4	4	2	4	4	3	2	3	2	4	2	2	2	2	4
CD4_CTL	ENSG00000164715	7:98098168:G:A	28	23	-0.222978	0.0284047	4.15931e-15	3	3	4		3	4	3	3	4	2	3	3	4	4	4	3	4	3	4	3	2	3	3	3	2	3	2	2	4
CD4_CTL	ENSG00000164776	7:56108882:CA:C	28	17	0.125715	0.0228479	3.74899e-08	3	3	4		3	2	3	3	2	2	3	3	3	2	3	2	2	3	4	3	2	3	3	3	2	2	2	2	4
CD4_CTL	ENSG00000164880	7:1482539:A:G	28	18	-0.0879925	0.0173337	3.84686e-07	4	4	4		4	2	3	3	2	2	4	4	3	2	4	3	2	4	4	4	2	3	4	2	2	2	2	3	4
CD4_CTL	ENSG00000164896	7:151105792:C:CCA	28	4	-0.114457	0.0280936	4.61885e-05	2	2	2		2	2	2	2	2	2	3	2	2	2	3	2	2	3	2	2	2	2	2	2	2	2	2	2	3
CD4_CTL	ENSG00000164916	7:4735876:A:G	28	10	-0.0477342	0.0114733	3.17597e-05	4	4	4		4	2	2	2	2	2	4	4	4	2	4	2	2	2	2	2	2	2	3	2	2	2	2	2	4
CD4_CTL	ENSG00000165055	7:128501969:A:T	28	18	-0.0970423	0.0155851	4.76594e-10	4	4	4		4	2	4	3	2	2	4	4	4	2	4	3	2	4	4	4	2	4	4	4	2	2	2	2	4
CD4_CTL	ENSG00000166997	7:100165819:T:TCACACA	28	9	-0.13172	0.0337117	9.33521e-05	3	3	3		2	2	3	3	2	2	3	2	3	2	3	2	2	2	2	2	2	2	2	2	2	2	2	2	3
CD4_CTL	ENSG00000168090	7:100121789:G:A	28	12	-0.087493	0.0192505	5.49444e-06	3	3	3		3	2	2	2	2	2	4	4	3	2	4	2	2	4	2	2	2	3	4	2	2	2	2	2	4
CD4_CTL	ENSG00000169871	7:101071397:C:CAA	28	11	-0.0692299	0.0183489	0.000161308	3	3	2		3	2	3	3	2	2	3	2	2	2	3	3	2	2	2	2	2	3	3	2	2	2	2	2	3
CD4_CTL	ENSG00000170092	7:75518475:T:C	28	23	-0.294927	0.0281819	1.24887e-25	3	3	3		3	2	3	3	3	2	3	3	4	2	3	3	3	3	3	3	3	3	3	3	2	3	4	2	4
CD4_CTL	ENSG00000170260	7:149239671:A:ACGG	28	18	-0.078794	0.0163894	1.52748e-06	4	4	4		4	2	4	4	2	2	4	3	4	2	4	3	2	4	4	3	2	3	3	4	2	2	2	2	4
CD4_CTL	ENSG00000170379	7:143721639:CA:C	27	15	-0.139341	0.022837	1.05059e-09	3	3	3		4	2	3	3	2	2	4	3	3	2	3	2	2	3	3	4	2	3	1	2	2	2	2	2	4
CD4_CTL	ENSG00000170615	7:103446574:A:C	28	12	0.601585	0.0602308	1.72026e-23	4	4	3		4	2	4	4	4	2	4	4	4	2	2	2	2	2	2	2	2	3	2	2	2	2	2	2	4	-0.00625
CD4_CTL	ENSG00000170667	7:102532472:C:CTTT	28	21	0.286117	0.0514698	2.71431e-08	3	3	3		3	2	3	3	3	2	3	3	3	2	4	3	2	3	3	3	2	3	3	3	3	3	2	2	4
CD4_CTL	ENSG00000171115	7:150556942:A:C	25	10	0.224467	0.0535972	2.81382e-05	3	3	2		3	2	2	2	2	2	3	3	3	2	3	2	2	1	2	2	2	3	3	2	2	1	2	1	3
CD4_CTL	ENSG00000171130	7:149865196:C:G	28	21	-0.113751	0.0170626	2.61602e-11	4	4	4		4	2	3	3	3	2	4	4	3	2	3	3	2	3	3	3	3	3	3	3	3	2	2	2	4
CD4_CTL	ENSG00000172331	7:134658890:G:T	28	10	-0.170583	0.0195494	2.64487e-18	4	4	4		2	2	3	2	2	2	4	3	2	2	3	2	2	3	2	4	2	2	2	2	2	2	2	2	4
CD4_CTL	ENSG00000173114	7:111030906:A:G	27	8	-0.124307	0.0350971	0.00039741	3	3	2		2	2	2	2	2	2	3	3	2	2	3	2	3	3	2	2	2	1	2	2	2	2	2	2	3
CD4_CTL	ENSG00000173678	7:102755992:TA:T	28	19	0.426706	0.0520418	2.41812e-16	3	3	4		3	2	3	3	2	2	3	4	3	2	3	3	3	3	3	3	2	3	3	3	2	2	2	2	4
CD4_CTL	ENSG00000173852	7:34997436:C:CA	28	21	0.0930632	0.013428	4.19337e-12	5	4	3		3	2	3	3	4	2	5	5	3	2	4	3	3	4	5	3	2	4	3	3	3	2	2	2	5
CD4_CTL	ENSG00000174428	7:75009262:C:CT	28	18	-0.104412	0.0183507	1.2718e-08	3	4	3		3	2	3	3	2	2	3	3	3	2	3	3	2	3	3	3	2	3	3	3	2	2	2	2	4
CD4_CTL	ENSG00000176410	7:73679938:G:A	28	9	0.249896	0.0546717	4.85739e-06	3	4	2		2	2	2	2	2	2	3	2	3	2	4	2	2	3	4	3	2	2	2	2	2	2	2	2	4
CD4_CTL	ENSG00000177409	7:93137734:GTTT:G	28	19	-0.29654	0.0298402	2.8564e-23	4	4	4		4	2	4	4	2	3	4	4	4	2	4	4	4	3	4	4	2	3	4	2	2	2	2	2	4
CD4_CTL	ENSG00000177683	7:108588695:C:T	28	18	-0.240022	0.0671971	0.000354381	3	3	3		3	2	3	3	2	2	3	3	3	2	3	2	2	3	3	3	3	3	3	3	2	2	2	2	3
CD4_CTL	ENSG00000178665	7:55888775:G:T	28	20	-0.233502	0.0446992	1.75235e-07	3	3	3		3	2	3	3	2	2	3	3	3	2	3	3	2	4	4	4	2	3	3	3	3	2	3	2	4
CD4_CTL	ENSG00000179144	7:150606417:G:C	27	15	0.0769749	0.0182018	2.3477e-05	3	3	3		3	2	3	3	2	2	3	3	3	2	4	3	2	2	2	2	2	3	3	3	2	2	2	1	4
CD4_CTL	ENSG00000179406	7:66500970:AT:A	28	19	0.210088	0.0371744	1.59124e-08	4	3	3		3	2	3	3	2	2	4	3	4	2	3	3	2	3	3	4	2	3	4	3	3	2	2	2	4
CD4_CTL	ENSG00000180354	7:30115789:T:C	28	16	-0.30848	0.0844489	0.00025934	3	3	3		3	2	3	2	2	2	3	3	3	2	3	3	2	3	3	3	2	3	3	2	2	2	2	2	3
CD4_CTL	ENSG00000182095	7:5275407:T:G	28	4	-0.047954	0.0118766	5.39816e-05	2	2	2		2	2	2	2	2	2	2	2	2	2	2	3	2	2	3	2	2	3	2	2	2	2	2	2	3
CD4_CTL	ENSG00000182165	7:87340243:C:T	28	18	0.131852	0.0166119	2.06767e-15	4	4	4		4	2	4	4	2	2	4	4	4	2	4	3	2	4	3	4	2	4	3	3	2	2	2	2	4
CD4_CTL	ENSG00000184903	7:111419830:A:G	28	21	0.112413	0.0135266	9.52921e-17	3	5	3		5	2	5	3	3	2	5	5	3	2	5	3	3	5	3	5	2	3	5	3	5	2	2	2	5
CD4_CTL	ENSG00000185040	7:76459545:C:CA	28	19	-0.283433	0.0473344	2.12588e-09	3	3	3		3	2	3	3	2	2	3	3	3	2	3	3	2	3	3	3	2	3	3	3	3	2	2	2	3
CD4_CTL	ENSG00000185055	7:105678092:CT:C	28	8	0.236554	0.0546912	1.52351e-05	3	3	2		2	2	2	2	2	2	3	2	2	2	3	2	2	3	2	3	2	3	2	2	2	2	2	2	3
CD4_CTL	ENSG00000185811	7:50295636:G:A	27	16	-0.0362751	0.00669411	5.99495e-08	4	4	4		4	2	4	4	2	2	4	4	4	2	4	4	2	4	3	3	2	1	2	2	3	2	2	2	4
CD4_CTL	ENSG00000186088	7:77420778:C:T	28	21	0.0613441	0.0109527	2.13349e-08	3	4	4		4	2	3	3	2	2	3	3	3	2	3	4	3	3	4	4	3	3	3	3	3	2	2	2	4
CD4_CTL	ENSG00000186480	7:155300495:T:G	28	13	0.0694999	0.0156494	8.95129e-06	4	4	3		2	2	3	3	2	2	3	3	2	2	4	2	2	3	4	2	3	2	3	2	2	2	2	2	4
CD4_CTL	ENSG00000186591	7:129913589:TA:T	28	14	0.0842626	0.0136123	6.01037e-10	2	3	4		4	2	3	3	2	2	3	2	2	2	4	3	3	4	3	2	2	3	3	2	2	2	2	2	4
CD4_CTL	ENSG00000186645	7:77062677:G:C	28	22	-0.612332	0.0535863	3.06441e-30	4	4	4		3	2	3	3	3	3	3	3	3	2	3	3	3	3	4	4	2	3	3	3	3	2	2	2	4
CD4_CTL	ENSG00000187037	7:37702814:A:T	21	12	0.0777356	0.0158824	9.8576e-07	1	1	3		1	2	2	2	2	2	3	1	1	2	3	3	2	1	2	1	2	3	3	3	3	3	3	3	3
CD4_CTL	ENSG00000187260	7:151398045:G:A	21	11	0.502583	0.0378368	2.90934e-40	4	1	4		1	2	3	3	1	2	4	3	4	2	1	2	2	3	2	2	1	1	4	1	3	2	2	2	4
CD4_CTL	ENSG00000188186	7:100112961:A:AG	28	18	-0.0347015	0.00698599	6.78931e-07	4	4	3		4	2	3	4	2	2	4	4	4	2	4	3	2	4	4	4	2	3	3	3	2	2	2	2	4
CD4_CTL	ENSG00000188191	7:806774:C:CA	28	19	-0.124972	0.0264006	2.20476e-06	3	3	3		3	3	3	3	3	3	3	3	3	2	3	2	2	3	3	4	2	3	3	2	2	2	2	2	4
CD4_CTL	ENSG00000188372	7:76509032:CAA:C	28	27	-0.660845	0.0457731	3.00867e-47	4	3	4		4	3	3	3	3	4	4	4	4	4	4	4	3	4	4	4	3	3	4	3	4	3	2	3	4
CD4_CTL	ENSG00000189077	7:76046645:CTT:C	28	13	0.208665	0.0274378	2.84893e-14	3	3	3		2	2	3	3	2	2	3	3	3	2	4	3	2	2	2	2	2	2	5	2	2	2	3	2	5
CD4_CTL	ENSG00000196204	7:5002216:T:C	28	19	0.0765215	0.0107644	1.17092e-12	3	3	3		3	2	4	4	2	2	4	4	3	2	4	4	2	3	4	3	2	4	3	3	3	2	2	2	4
CD4_CTL	ENSG00000196247	7:64665066:G:A	28	20	0.078645	0.0109748	7.72284e-13	3	4	3		3	2	3	3	2	3	3	3	4	2	3	3	2	5	5	5	2	3	3	3	5	2	2	2	5
CD4_CTL	ENSG00000196262	7:44796715:A:G	28	26	0.0820832	0.00828652	3.93495e-23	4	4	4		4	4	3	4	4	3	3	4	4	3	4	4	4	3	3	3	3	4	3	4	3	2	3	2	4	-0.01855
CD4_CTL	ENSG00000196275	7:74866376:A:G	28	19	-0.168497	0.0232532	4.2877e-13	3	3	3		3	2	4	3	2	2	3	3	3	2	3	3	3	3	3	4	2	3	2	3	2	2	3	2	4
CD4_CTL	ENSG00000196295	7:30608435:G:A	28	20	-0.10019	0.0152043	4.41007e-11	3	4	4		3	2	4	3	3	2	4	3	3	2	4	4	2	4	4	3	3	4	3	4	2	2	2	2	4
CD4_CTL	ENSG00000196329	7:150721802:A:AAAAG	23	15	-0.117529	0.0199853	4.08333e-09	3	3	3		3	3	3	3	3	2	3	3	3	2	3	3	2	1	1	1	2	2	3	2	1	2	2	1	3
CD4_CTL	ENSG00000196453	7:149421858:CAAA:C	28	3	0.080658	0.0188889	1.95352e-05	2	2	2		2	2	2	2	2	2	2	3	2	2	2	2	2	3	2	2	2	2	2	2	2	2	2	2	3
CD4_CTL	ENSG00000196511	7:144828403:C:T	28	21	-0.125365	0.0115688	2.31087e-27	4	4	4		4	2	4	4	3	2	4	4	4	2	4	4	4	4	4	4	2	4	4	4	2	2	4	2	4
CD4_CTL	ENSG00000196683	7:22821419:A:G	28	27	-0.143723	0.00698231	3.82336e-94	4	4	4		3	4	4	4	3	3	3	4	3	3	4	4	4	3	3	4	2	3	4	4	3	4	3	3	4
CD4_CTL	ENSG00000196937	7:121409278:AACAC:A	28	16	0.0604464	0.012538	1.42807e-06	3	3	3		3	2	3	3	2	2	3	3	3	2	3	3	2	3	2	3	2	3	3	2	2	2	2	2	3
CD4_CTL	ENSG00000197008	7:64821035:G:GTTT	28	20	0.0694238	0.0125369	3.06726e-08	3	3	3		3	2	3	3	2	2	3	3	5	2	5	3	3	3	3	3	2	3	5	2	3	2	3	2	5
CD4_CTL	ENSG00000197343	7:99608718:T:A	28	10	0.054379	0.0129715	2.76283e-05	3	3	2		2	2	2	2	2	2	3	2	3	2	3	2	2	3	2	3	2	3	3	2	2	2	2	2	3
CD4_CTL	ENSG00000197362	7:149188947:A:AT	28	16	0.154836	0.0232857	2.9433e-11	3	3	3		3	2	2	2	3	2	3	3	3	2	3	2	2	3	3	3	2	3	3	3	2	2	2	2	3
CD4_CTL	ENSG00000197448	7:143210455:AT:A	28	17	-0.111463	0.017412	1.53852e-10	4	4	4		3	2	4	4	2	2	4	4	4	2	3	2	2	4	4	3	2	4	4	4	2	2	2	2	4
CD4_CTL	ENSG00000198039	7:64897718:T:C	28	16	-0.601625	0.108371	2.83162e-08	4	4	4		4	2	4	4	2	2	4	4	4	2	4	2	2	4	4	4	2	4	4	2	2	2	2	2	4
CD4_CTL	ENSG00000198286	7:3118068:A:G	28	21	0.118228	0.00905986	6.38487e-39	4	3	4		3	2	4	4	2	3	4	4	4	3	3	4	3	3	3	3	3	2	2	3	2	3	2	2	4
CD4_CTL	ENSG00000198420	7:143789655:TATC:T	28	16	0.115631	0.0183667	3.05994e-10	4	4	4		4	2	4	4	2	2	4	4	4	2	4	2	2	3	4	4	2	3	3	2	2	2	2	2	4
CD4_CTL	ENSG00000198742	7:99026445:T:TA	28	18	0.124323	0.0301644	3.76391e-05	3	3	3		3	2	2	3	2	2	3	3	3	2	3	3	2	4	4	4	2	3	3	3	4	2	2	2	4
CD4_CTL	ENSG00000198839	7:112198849:G:T	28	16	-0.057726	0.0127777	6.25154e-06	3	3	3		3	2	3	2	2	2	3	3	3	2	4	2	2	3	4	3	2	3	3	3	2	2	2	2	4
CD4_CTL	ENSG00000198874	7:67241316:C:CAAAAAAAAAAAAAAAAA	28	16	-0.0585368	0.0124879	2.7659e-06	3	3	3		3	2	3	3	2	2	3	3	3	2	3	3	2	3	2	3	2	3	3	2	2	2	2	2	3
CD4_CTL	ENSG00000205238	7:102555633:C:A	28	26	0.309355	0.0237533	8.97865e-39	4	4	4		4	3	4	4	4	4	4	4	4	2	4	4	3	4	4	4	4	4	4	4	3	3	4	2	4
CD4_CTL	ENSG00000205413	7:93110257:C:T	28	8	-0.0406355	0.0103833	9.09468e-05	3	3	2		2	2	2	3	2	2	3	2	2	2	3	2	2	3	2	2	2	2	3	2	2	2	2	2	3
CD4_CTL	ENSG00000205482	7:76992689:T:TC	28	24	0.256993	0.0275628	1.12125e-20	4	4	4		4	2	4	4	4	2	4	4	4	2	4	4	3	4	4	4	3	4	4	4	4	3	3	2	4
CD4_CTL	ENSG00000211689	7:38276019:G:T	12	9	0.53396	0.0574288	1.43409e-20	1	1	1		1	2	4	4	1	3	4	1	3	2	3	3	3	1	1	1	1	1	1	1	1	1	2	1	4
CD4_CTL	ENSG00000229153	7:143578416:AT:A	28	15	0.199164	0.0495361	5.80533e-05	3	3	3		3	2	2	4	2	2	3	3	3	2	4	2	2	3	2	3	2	3	3	3	2	2	2	2	4
CD4_CTL	ENSG00000229618	7:12657211:A:ATTT	22	8	0.321706	0.0660536	1.11386e-06	1	1	4		3	2	2	4	2	2	4	1	3	2	1	2	2	1	2	3	2	3	1	2	2	2	2	2	4
CD4_CTL	ENSG00000229628	7:45927084:G:C	17	13	0.283501	0.0434563	6.85388e-11	3	3	4		3	1	3	4	2	1	4	3	3	2	4	1	2	1	3	1	1	1	1	1	3	1	1	2	4
CD4_CTL	ENSG00000230358	7:67263227:C:T	28	14	-0.119729	0.0238924	5.40953e-07	4	3	3		3	2	2	4	2	2	3	3	3	2	3	2	2	3	3	3	2	3	2	2	2	2	2	2	4
CD4_CTL	ENSG00000230649	7:136010103:A:ATTTTTTTTTT	28	14	0.354816	0.0881738	5.72063e-05	3	3	2		2	2	3	2	2	2	3	3	3	2	3	3	2	3	3	2	2	3	3	3	2	2	2	2	3
CD4_CTL	ENSG00000231794	7:135192108:GTTT:G	23	14	0.29097	0.0603178	1.40744e-06	1	4	1		1	2	4	3	2	1	3	4	4	2	1	3	2	3	4	3	2	3	3	3	2	2	2	2	4
CD4_CTL	ENSG00000231840	7:143291633:G:A	28	9	-0.190659	0.0556476	0.000612139	3	3	2		2	2	2	3	2	2	4	2	2	2	3	2	2	2	3	2	2	3	3	2	2	2	2	2	4
CD4_CTL	ENSG00000232053	7:136007856:A:G	28	20	0.230436	0.0381869	1.59544e-09	3	3	4		3	2	4	4	2	2	4	3	3	2	4	4	2	4	4	3	2	4	3	4	2	4	4	2	4
CD4_CTL	ENSG00000232956	7:44974053:T:C	28	19	0.0809815	0.014406	1.89428e-08	3	3	3		3	2	3	3	2	2	4	3	4	2	3	3	2	3	4	4	2	3	3	3	3	2	2	2	4
CD4_CTL	ENSG00000233306	7:38266830:T:G	7	5	-0.791168	0.0878726	2.18473e-19	1	1	1		1	2	4	4	1	1	4	1	1	2	1	1	3	1	1	1	1	1	1	1	1	1	1	1	4
CD4_CTL	ENSG00000233429	7:27099135:T:G	28	18	-0.116017	0.0311481	0.000195561	4	3	4		4	2	3	3	2	2	4	3	3	2	4	4	2	3	3	3	2	4	4	4	2	2	2	2	4
CD4_CTL	ENSG00000234185	7:66100087:C:T	28	10	-0.12593	0.015135	8.76594e-17	2	2	4		2	2	3	2	2	2	4	2	2	2	4	3	3	2	2	4	2	3	4	2	2	2	2	2	4
CD4_CTL	ENSG00000234444	7:64318339:G:A	28	20	0.113428	0.0148511	2.21114e-14	3	3	3		3	2	4	4	3	2	3	3	4	2	4	3	2	3	4	3	2	4	3	3	4	2	2	2	4
CD4_CTL	ENSG00000237310	7:66474464:G:A	28	20	0.22386	0.0344336	7.96734e-11	4	3	4		4	2	3	3	3	2	3	4	4	2	4	2	2	4	4	4	2	3	4	4	4	2	4	2	4
CD4_CTL	ENSG00000237400	7:36576116:C:T	18	6	0.544055	0.11455	2.03926e-06	1	3	1		1	1	2	2	1	2	3	3	3	2	3	2	2	1	1	1	1	2	2	2	1	2	2	2	3
CD4_CTL	ENSG00000237471	7:45927084:G:C	16	11	0.23417	0.0459529	3.47164e-07	3	3	4		1	2	4	4	2	1	3	4	3	2	4	1	2	1	1	1	1	1	1	1	3	1	1	2	4
CD4_CTL	ENSG00000237773	7:17168609:C:T	28	16	0.19094	0.0351985	5.80679e-08	3	3	3		3	2	3	2	2	2	3	4	3	2	3	3	2	3	3	2	2	3	3	3	2	2	2	2	4
CD4_CTL	ENSG00000239911	7:151877180:G:A	28	15	-0.375353	0.0802235	2.88504e-06	4	3	3		4	2	4	4	2	2	3	3	3	2	4	2	2	4	3	4	2	2	3	2	2	2	2	2	4
CD4_CTL	ENSG00000240571	7:130291221:CAA:C	28	14	-0.150827	0.0315564	1.75647e-06	3	3	3		2	2	2	2	2	2	3	3	3	2	3	2	2	3	3	3	2	3	3	3	2	2	2	2	3
CD4_CTL	ENSG00000241258	7:66227729:A:AT	28	19	-0.0656121	0.00989382	3.32027e-11	3	3	3		2	2	3	3	2	2	3	3	3	2	3	3	3	3	3	3	3	3	3	3	2	2	2	2	3
CD4_CTL	ENSG00000241764	7:107666761:C:T	26	13	-0.205427	0.0460277	8.078e-06	3	3	3		2	2	3	2	2	2	3	3	2	2	3	2	3	1	1	2	2	3	3	3	3	2	2	2	3
CD4_CTL	ENSG00000243317	7:135652440:CA:C	28	18	0.0414822	0.00888102	2.99908e-06	3	3	3		3	3	3	2	2	2	3	3	3	2	3	2	2	3	3	3	2	3	3	3	2	2	3	2	3
CD4_CTL	ENSG00000243335	7:66562121:T:TA	28	21	0.14457	0.0210603	6.6692e-12	4	3	3		3	2	4	4	2	2	3	3	4	2	4	3	3	3	3	3	2	3	3	3	3	2	3	2	4
CD4_CTL	ENSG00000243836	7:151398045:G:A	12	9	0.594618	0.0385951	1.47902e-53	4	1	3		1	4	3	3	1	2	4	1	4	2	1	3	2	1	1	1	1	1	1	1	1	1	1	1	4
CD4_CTL	ENSG00000244198	7:144258207:A:G	24	15	0.22691	0.0315154	6.02277e-13	3	3	3		3	2	3	3	3	2	3	3	3	2	1	1	2	3	3	3	2	1	1	2	2	2	3	2	3
CD4_CTL	ENSG00000244479	7:144270763:C:T	24	15	0.202644	0.029296	4.60958e-12	4	4	4		4	2	3	3	3	2	4	4	4	2	1	1	2	3	3	3	2	1	1	2	2	2	3	2	4
CD4_CTL	ENSG00000249978	7:38342554:T:C	8	5	0.291049	0.0686816	2.25866e-05	1	1	1		1	1	3	3	1	1	3	1	1	2	3	2	2	1	1	1	1	1	1	1	1	1	1	1	3
CD4_CTL	ENSG00000253276	7:106609718:G:A	28	3	0.0828459	0.020212	4.15212e-05	2	2	2		2	2	2	2	2	2	2	2	2	2	3	3	2	2	2	2	2	2	2	2	2	2	2	2	3
CD4_CTL	ENSG00000257923	7:102135571:T:TTG	28	9	0.0371352	0.00856607	1.45656e-05	3	3	3		2	2	2	2	2	2	2	3	3	2	3	2	2	2	2	2	2	3	3	2	2	2	2	2	3
CD4_CTL	ENSG00000260997	7:44949751:C:T	28	15	0.158937	0.0359899	1.00476e-05	4	4	4		2	2	4	4	2	2	4	3	4	2	4	2	2	3	4	2	2	3	4	3	2	2	2	2	4
CD4_CTL	ENSG00000261455	7:152431380:T:C	28	16	-0.110507	0.0229209	1.42681e-06	4	4	3		2	2	3	3	2	2	3	4	4	2	4	4	2	3	2	4	2	4	4	4	2	2	2	2	4
CD4_CTL	ENSG00000267368	7:102736142:G:GCT	28	28	-0.341663	0.0269653	8.62106e-37	3	3	3		3	3	3	3	3	4	3	3	3	3	3	3	3	3	3	4	3	3	3	3	3	3	3	3	4
CD4_CTL	ENSG00000271204	7:130965933:CT:C	28	14	0.0836738	0.0182655	4.628e-06	3	3	3		3	2	2	3	2	2	3	3	3	2	3	2	2	3	3	3	2	3	2	2	2	2	2	2	3
CD4_CTL	ENSG00000272391	7:75465064:A:G	28	20	-0.0455488	0.0113654	6.13217e-05	4	4	3		3	2	3	3	2	2	4	3	3	2	3	3	4	3	3	3	2	3	3	3	3	2	2	2	4
CD4_CTL	ENSG00000272831	7:66710979:C:CA	28	25	0.315226	0.040058	3.56807e-15	4	3	4		3	3	4	4	4	2	4	3	4	4	3	4	3	3	3	4	2	3	3	4	3	2	3	4	4
CD4_CTL	ENSG00000287032	7:35621066:C:T	20	9	-0.176258	0.0369559	1.84764e-06	3	3	3		2	2	2	3	2	1	3	2	2	2	3	3	2	1	2	1	2	3	1	1	1	1	2	1	3
CD4_CTL	ENSG00000287580	7:64828182:G:GT	26	17	0.142602	0.0275004	2.15494e-07	3	3	3		3	2	3	3	3	2	4	3	3	2	3	3	2	3	3	3	2	1	1	3	2	2	2	2	4
CD4_CTL	ENSG00000287733	7:135100194:A:T	28	18	-0.188184	0.0296711	2.26331e-10	5	5	5		3	2	3	5	2	2	3	3	5	2	3	3	2	5	5	5	2	5	4	2	2	3	2	2	5
CD4_CTL	ENSG00000289015	7:66621581:CAAAA:C	28	13	0.139898	0.0399617	0.000463836	3	4	2		2	2	4	2	2	2	4	3	3	2	3	2	3	4	3	4	2	3	2	2	2	2	2	2	4
CD4_CTL	ENSG00000289108	7:65184215:C:T	14	10	-0.252738	0.0405267	4.4791e-10	3	1	4		1	2	3	4	1	2	3	1	4	2	3	1	2	1	3	3	1	1	1	1	1	1	1	1	4
CD4_CTL	ENSG00000289177	7:66869624:G:A	28	21	-0.321666	0.0384731	6.22909e-17	4	3	3		4	2	3	3	4	2	4	4	3	2	3	3	2	3	3	3	3	3	3	4	4	2	2	2	4
CD4_CTL	ENSG00000289600	7:135977500:G:T	28	17	-0.153154	0.0389178	8.3089e-05	3	3	3		3	2	3	3	2	2	4	3	3	2	3	3	2	3	3	2	2	3	3	3	2	2	2	2	4
CD4_CTL	ENSG00000289746	7:38242529:G:GGT	14	8	0.461442	0.0441407	1.40617e-25	4	1	4		1	2	4	4	2	2	4	1	4	2	3	2	2	1	1	1	1	1	1	1	1	1	1	1	4
CD4_CTL	ENSG00000289938	7:142864293:CCCT:C	21	12	0.328451	0.0807384	4.7399e-05	3	3	2		3	2	2	3	2	2	3	4	3	2	3	1	2	3	3	3	2	1	1	1	1	1	2	1	4
CD4_CTL	ENSG00000289956	7:103202357:T:TATTATTATTATTATA	28	19	-0.496353	0.147072	0.000738439	4	3	3		3	2	3	3	3	2	4	3	4	2	3	3	3	4	4	3	2	3	4	2	2	2	2	2	4
CD4_CTL	ENSG00000290682	7:100299262:CA:C	28	19	0.0704366	0.0124147	1.39778e-08	4	4	4		4	2	4	4	2	2	4	3	3	2	4	4	2	4	3	3	2	3	4	4	2	3	2	2	4
CD4_CTL	ENSG00000290758	7:44049220:G:A	28	21	0.172448	0.0357854	1.4431e-06	3	3	3		3	2	3	4	2	2	3	3	4	2	3	3	3	3	3	3	3	3	3	3	2	2	4	2	4
CD4_CTL	ENSG00000290831	7:72879588:A:G	28	11	0.0999419	0.0249796	6.30927e-05	4	4	3		2	2	2	2	2	2	3	3	2	2	4	4	2	3	4	2	2	3	2	2	2	2	2	2	4
CD4_CTL	ENSG00000290833	7:74933716:CT:C	28	19	0.230107	0.032795	2.27468e-12	4	4	4		4	2	4	3	2	2	4	4	4	2	4	4	2	4	4	4	2	4	4	3	2	2	3	2	4
CD4_CTL	ENSG00000290860	7:65043559:CT:C	28	24	-0.182655	0.0210524	4.09108e-18	3	4	3		3	2	3	3	5	3	3	4	5	2	5	3	3	3	5	5	3	3	3	5	3	3	2	2	5
CD4_CTL	ENSG00000290873	7:76610186:G:GC	28	26	-0.124247	0.0106916	3.22324e-31	3	3	3		3	4	3	4	3	5	3	3	3	2	3	3	3	3	3	4	3	3	3	3	4	4	4	2	5
CD4_CTL	ENSG00000290926	7:65869640:CT:C	28	18	0.127204	0.0178378	9.95133e-13	3	3	3		3	2	3	3	2	2	3	3	3	2	3	3	2	3	3	3	2	3	3	3	2	2	2	2	3
CD4_CTL	ENSG00000290951	7:75377682:G:A	28	21	-0.230857	0.0252945	7.05612e-20	4	4	4		4	2	4	4	3	2	4	4	4	2	4	3	3	4	4	4	2	4	4	3	4	2	2	2	4
CD4_CTL	ENSG00000291037	7:5132910:T:C	15	15	1.17088	0.0640443	1.14445e-74	3	3	3		3	4	4	3	3	1	3	3	3	3	1	3	4	1	1	1	1	1	1	1	1	1	1	1	4
CD4_CTL	ENSG00000291099	7:5823199:C:G	28	20	0.377214	0.0281699	6.85635e-41	4	4	4		4	3	4	4	3	2	4	4	4	2	4	4	3	4	4	4	2	3	2	3	2	2	2	2	4
CD4_CTL	ENSG00000291118	7:149588830:A:G	28	21	-0.108524	0.010993	5.50046e-23	3	3	4		4	2	3	4	3	2	4	2	4	2	3	3	3	3	3	3	3	3	2	3	5	3	2	2	5
CD4_CTL	ENSG00000291121	7:77094729:AC:A	28	20	-0.14336	0.019403	1.48432e-13	5	5	4		5	2	4	3	2	2	3	5	5	2	4	4	2	3	5	4	4	4	4	3	3	2	2	2	5
CD4_CTL	ENSG00000291122	7:100188048:A:G	28	19	0.117057	0.0140561	8.23318e-17	4	3	3		4	2	4	4	3	2	4	3	4	2	4	4	3	4	4	4	2	3	2	2	3	2	2	2	4
CD4_CTL	ENSG00000291124	7:65757023:T:G	28	18	0.206216	0.0497957	3.45422e-05	3	4	3		3	2	4	3	2	3	3	3	3	2	3	3	2	3	3	3	2	3	3	2	2	2	2	2	4
CD4_CTL	ENSG00000291149	7:143789655:TATC:T	28	20	0.164638	0.0156822	8.78757e-26	4	4	4		4	3	4	4	3	2	4	4	4	2	4	3	4	4	3	3	3	2	3	2	2	2	2	2	4
CD4_CTL	ENSG00000291153	7:67216329:C:T	28	15	-0.0694972	0.0177967	9.42011e-05	3	3	3		2	2	3	2	2	2	3	3	3	2	3	2	2	3	3	3	2	3	3	3	2	2	2	2	3
CD4_CTL	ENSG00000291154	7:67107874:C:CT	28	16	-0.0983139	0.0192131	3.10396e-07	3	3	3		3	2	3	2	2	2	4	3	4	2	4	4	2	3	3	3	2	3	3	2	2	2	2	2	4
CD4_CTL	ENSG00000291178	7:100326718:CT:C	28	12	0.0492588	0.0128723	0.000129859	3	3	2		2	2	3	3	2	2	3	3	3	2	3	2	2	3	2	2	3	3	2	2	2	2	2	2	3
CD4_CTL	ENSG00000291206	7:66944103:CTT:C	28	6	0.203721	0.0595143	0.000619181	2	3	2		2	2	2	2	2	2	3	2	2	2	2	2	2	3	2	3	2	3	2	2	2	2	2	2	3
CD4_CTL	ENSG00000291207	7:45711913:A:AAT	28	19	-0.0603435	0.0129969	3.43518e-06	3	3	3		3	2	3	3	2	2	3	3	3	2	3	3	2	3	3	3	3	3	3	3	2	2	2	2	3
CD4_CTL	ENSG00000008513	8:133499412:C:G	28	17	0.0805296	0.0121153	2.99256e-11	4	4	4		3	2	4	4	4	2	4	3	2	2	4	4	4	5	2	2	2	3	3	2	2	2	3	2	5
CD4_CTL	ENSG00000008988	8:56092751:TTCCC:T	28	17	-0.149628	0.0292999	3.27696e-07	4	4	4		4	2	4	4	2	2	4	4	4	2	4	3	2	4	4	4	2	3	2	4	2	2	2	2	4
CD4_CTL	ENSG00000036448	8:2129989:C:T	23	20	1.27699	0.0969122	1.19422e-39	3	3	4		4	3	1	4	1	3	1	3	3	4	1	3	3	3	4	1	4	3	3	3	3	2	2	2	4
CD4_CTL	ENSG00000042832	8:133173279:C:A	28	22	0.120284	0.0188429	1.73071e-10	3	3	3		3	2	3	3	3	2	3	3	3	2	3	3	2	3	3	3	3	3	3	3	3	2	3	2	3
CD4_CTL	ENSG00000061337	8:20251981:G:T	4	4	-1.25794	0.0820521	4.7506e-53	3	1	3		1	1	1	4	1	1	1	1	1	1	1	1	1	1	1	1	1	1	1	1	1	1	1	1	4
CD4_CTL	ENSG00000064313	8:119848193:A:G	28	17	-0.0347885	0.00950969	0.000253973	3	3	3		3	2	4	2	2	2	3	3	3	2	3	3	3	3	2	3	2	4	3	2	2	3	2	2	4
CD4_CTL	ENSG00000066855	8:65558999:A:G	28	22	0.170507	0.015637	1.10175e-27	3	4	4		3	4	4	4	4	2	3	4	4	2	3	3	3	3	4	4	2	4	4	3	4	2	2	2	4
CD4_CTL	ENSG00000067167	8:70696936:T:C	28	19	0.0394635	0.00801795	8.57126e-07	3	3	3		3	2	3	3	3	2	3	3	3	2	3	3	2	3	3	3	2	3	3	3	2	2	2	2	3
CD4_CTL	ENSG00000070756	8:100741694:T:C	28	13	0.0571754	0.0135479	2.44058e-05	3	3	3		3	2	3	3	2	2	3	2	3	2	3	3	2	2	2	2	2	2	3	3	2	2	2	2	3
CD4_CTL	ENSG00000071894	8:144393382:G:A	28	19	-0.124622	0.0187889	3.29475e-11	4	4	3		4	2	3	3	2	2	4	4	4	2	3	3	2	3	3	4	2	4	4	3	2	2	3	2	4
CD4_CTL	ENSG00000076554	8:80139892:T:C	28	25	0.311771	0.0178838	4.62015e-68	3	4	3		3	3	4	3	3	3	3	3	3	3	4	4	3	3	2	3	3	3	2	3	3	2	5	3	5
CD4_CTL	ENSG00000076641	8:81130429:C:T	28	20	0.197021	0.0193598	2.51732e-24	3	3	3		3	2	4	3	2	2	4	3	3	2	3	3	3	3	3	3	2	3	3	3	3	2	2	2	4
CD4_CTL	ENSG00000077782	8:38466763:C:A	26	19	-0.577614	0.0593187	2.08667e-22	3	3	3		3	2	3	4	3	2	3	3	3	2	3	3	3	3	3	3	2	3	1	2	1	2	2	3	4
CD4_CTL	ENSG00000078674	8:17931789:T:C	28	23	-0.101914	0.00777857	3.21381e-39	3	3	4		4	2	4	3	4	2	3	4	3	4	3	4	3	3	3	3	2	3	3	3	3	2	3	2	4
CD4_CTL	ENSG00000079459	8:11820396:A:C	28	22	-0.20476	0.015434	3.6066e-40	4	4	4		4	2	4	4	4	4	4	4	4	2	4	4	3	4	4	4	2	3	4	3	2	3	2	2	4
CD4_CTL	ENSG00000085719	8:86501861:A:T	28	19	-0.0591727	0.0105477	2.02313e-08	4	3	3		3	2	5	4	2	2	3	4	4	2	5	4	2	4	4	5	2	4	2	4	4	2	3	2	5
CD4_CTL	ENSG00000085788	8:38194847:GT:G	28	16	0.0625948	0.0114873	5.0638e-08	4	4	4		4	2	4	3	2	2	4	4	3	2	3	3	2	3	4	4	2	3	2	2	2	2	2	2	4
CD4_CTL	ENSG00000091879	8:6613605:G:A	28	18	0.101524	0.0197809	2.86001e-07	4	4	4		3	2	4	4	2	2	4	4	4	2	4	3	2	3	3	4	2	3	3	3	2	2	2	2	4
CD4_CTL	ENSG00000092964	8:26604645:T:C	28	13	0.184384	0.0366086	4.73774e-07	3	3	3		3	2	2	3	2	2	4	3	3	2	4	2	2	3	3	2	2	2	2	2	3	2	2	2	4
CD4_CTL	ENSG00000104205	8:66717033:T:TA	28	13	-0.126609	0.0325344	9.96117e-05	4	4	3		2	2	2	3	4	2	2	3	3	2	3	4	2	3	2	2	2	4	4	2	2	2	2	2	4
CD4_CTL	ENSG00000104228	8:27327178:G:A	28	14	-0.163443	0.0225818	4.55905e-13	3	3	3		4	2	3	3	2	2	3	3	3	2	3	3	2	3	2	2	2	3	2	2	2	2	2	2	4
CD4_CTL	ENSG00000104231	8:81693517:A:G	28	7	-0.1554	0.0329135	2.34161e-06	3	3	2		2	2	2	3	2	2	3	2	2	2	3	2	2	2	2	2	2	3	2	2	2	2	2	2	3
CD4_CTL	ENSG00000104290	8:28494306:G:GCC	28	14	0.191117	0.0342843	2.48286e-08	4	4	4		3	2	2	3	2	2	4	3	3	2	3	2	2	3	3	3	2	3	2	2	2	2	2	2	4
CD4_CTL	ENSG00000104321	8:71996048:G:T	10	3	0.242734	0.0518221	2.81351e-06	1	1	1		1	2	3	1	1	1	4	1	1	2	1	1	2	1	1	2	2	1	1	1	2	1	1	2	4
CD4_CTL	ENSG00000104324	8:96645187:C:G	28	18	0.369127	0.0310393	1.29862e-32	4	4	4		4	2	4	4	2	2	4	4	4	2	4	4	4	4	3	4	2	3	3	2	2	2	2	2	4	0.39055
CD4_CTL	ENSG00000104341	8:97769081:G:GTTT	28	18	-0.472545	0.0698822	1.36079e-11	4	4	4		4	2	4	3	2	2	4	4	4	2	4	3	2	4	4	4	2	3	3	2	3	2	2	2	4
CD4_CTL	ENSG00000104361	8:98293311:A:T	25	21	-0.776236	0.0725246	9.84641e-27	4	1	4		4	2	4	4	1	2	4	1	3	2	4	4	4	4	4	4	4	3	4	4	4	3	3	2	4
CD4_CTL	ENSG00000104432	8:78751091:C:CA	25	14	-0.249255	0.0528977	2.4526e-06	3	3	3		3	2	2	1	1	2	2	1	3	2	3	3	2	3	3	3	2	3	3	3	2	2	2	2	3
CD4_CTL	ENSG00000104447	8:115500750:G:T	28	12	0.0500872	0.0121699	3.86062e-05	2	3	2		3	2	2	3	2	2	3	3	3	2	3	2	2	3	2	2	2	3	3	3	2	2	2	2	3
CD4_CTL	ENSG00000104450	8:100235092:T:C	28	20	0.173805	0.0173223	1.08442e-23	3	3	4		4	4	3	3	4	2	3	3	3	2	3	3	3	4	3	4	2	3	2	3	2	2	2	2	4
CD4_CTL	ENSG00000104490	8:101877341:A:C	28	17	-0.0684076	0.00989195	4.66278e-12	4	3	4		4	2	4	3	2	2	4	3	4	2	4	3	3	2	2	3	2	3	3	3	2	2	2	2	4
CD4_CTL	ENSG00000104497	8:81845365:G:GT	28	20	-0.202651	0.0279171	3.8987e-13	3	3	4		3	2	3	4	2	2	4	3	4	2	3	3	2	4	3	4	4	3	3	3	3	2	2	2	4
CD4_CTL	ENSG00000104499	8:142924657:A:G	11	6	0.235484	0.0355504	3.49729e-11	1	1	3		1	2	3	3	2	2	3	1	3	2	1	1	2	1	1	1	1	1	1	1	1	1	1	1	3
CD4_CTL	ENSG00000104518	8:143526464:A:G	28	19	-0.0594894	0.012567	2.20371e-06	3	4	3		4	2	4	3	2	2	3	3	4	3	3	3	2	3	3	3	2	3	3	3	2	2	2	2	4
CD4_CTL	ENSG00000104522	8:143623480:A:AT	28	12	0.0550598	0.0133669	3.80348e-05	3	3	2		2	2	3	3	2	2	3	2	2	2	3	2	2	3	3	3	2	3	3	2	2	2	2	2	3
CD4_CTL	ENSG00000104626	8:9012154:G:A	28	21	-0.278084	0.0196951	2.88094e-45	4	5	4		3	3	4	5	2	2	4	4	4	3	4	4	3	3	3	3	2	3	2	3	2	2	3	2	5
CD4_CTL	ENSG00000104689	8:23225458:G:T	27	21	-0.215287	0.0260391	1.36435e-16	3	3	3		3	2	3	3	2	2	4	3	3	2	4	3	4	3	3	3	2	4	4	4	1	4	3	2	4	-0.5337
CD4_CTL	ENSG00000104695	8:30784432:T:G	28	19	0.407223	0.0407955	1.8266e-23	4	4	4		4	4	4	4	2	2	4	4	4	2	4	4	4	3	3	4	2	4	3	2	2	2	2	2	4
CD4_CTL	ENSG00000104714	8:709582:T:G	28	20	-0.0668199	0.015375	1.38632e-05	3	3	3		3	2	3	3	2	2	3	3	3	2	3	3	2	3	3	3	2	3	3	3	3	2	3	2	3
CD4_CTL	ENSG00000104756	8:25472202:A:AT	28	13	0.136847	0.0183051	7.66942e-14	3	3	3		3	2	3	3	2	2	3	2	3	2	3	2	3	2	2	2	2	2	3	2	3	2	2	2	3
CD4_CTL	ENSG00000104763	8:18074027:A:AG	28	19	-0.150392	0.0225634	2.64151e-11	4	4	4		4	2	3	3	2	2	4	3	4	2	3	3	4	3	3	3	2	2	3	3	2	2	3	2	4
CD4_CTL	ENSG00000105339	8:141158238:C:T	28	20	-0.189118	0.0180727	1.26013e-25	3	3	3		3	2	3	3	2	2	3	3	3	2	3	3	3	3	3	3	3	3	3	3	2	2	2	2	3
CD4_CTL	ENSG00000120526	8:109310854:C:CTG	28	11	-0.291721	0.0691395	2.45047e-05	3	3	2		3	2	2	2	2	2	3	3	2	2	3	2	2	3	3	2	2	3	2	2	3	2	2	2	3
CD4_CTL	ENSG00000120875	8:29407149:G:A	21	12	0.302188	0.0703099	1.72395e-05	4	1	4		4	2	4	1	2	2	4	1	4	2	1	4	3	1	3	3	2	1	1	2	3	2	2	2	4
CD4_CTL	ENSG00000120889	8:23047309:A:G	28	18	0.103635	0.0252843	4.15286e-05	3	3	4		3	2	3	4	2	2	4	5	3	2	3	2	2	3	3	3	2	3	3	3	2	2	3	2	5
CD4_CTL	ENSG00000120992	8:54156757:T:C	28	8	-0.0504207	0.014133	0.000360296	3	3	2		3	2	2	2	2	2	3	2	2	2	3	2	2	2	3	2	2	2	2	2	3	2	2	2	3
CD4_CTL	ENSG00000121039	8:73197913:GT:G	24	6	0.139968	0.0322679	1.44001e-05	3	1	3		2	2	3	2	2	2	3	2	2	2	3	2	2	1	1	1	2	2	2	2	2	2	2	2	3
CD4_CTL	ENSG00000123124	8:86344348:C:T	28	16	-0.17098	0.0265036	1.10983e-10	4	3	4		4	2	4	4	4	2	4	3	4	2	4	4	2	3	2	2	2	3	2	3	2	2	2	2	4
CD4_CTL	ENSG00000129295	8:132713303:G:A	22	17	-0.517834	0.0383673	1.63457e-41	4	3	4		1	2	4	4	3	2	4	3	3	2	3	4	3	1	4	1	1	4	4	4	1	1	2	2	4
CD4_CTL	ENSG00000129422	8:17801242:G:A	17	17	1.66853	0.115244	1.66315e-47	4	4	4		4	4	4	4	4	1	4	4	4	4	1	1	4	1	1	1	4	1	1	4	1	1	4	1	4
CD4_CTL	ENSG00000129696	8:33436909:C:G	28	9	0.0595851	0.0163426	0.000266367	3	3	2		2	2	3	2	2	2	4	2	2	2	3	2	2	4	3	3	2	2	2	2	2	2	2	2	4
CD4_CTL	ENSG00000130227	8:21882034:A:AT	28	17	-0.0442698	0.0107718	3.95999e-05	3	3	3		2	2	3	3	2	2	3	3	3	2	3	3	2	3	3	3	2	3	3	3	2	2	2	2	3
CD4_CTL	ENSG00000132294	8:131907369:G:A	28	10	-0.043425	0.00878809	7.75841e-07	4	3	2		2	2	2	2	2	2	4	3	2	2	3	2	2	4	3	2	2	3	3	2	2	2	2	2	4
CD4_CTL	ENSG00000133731	8:81675893:C:T	28	16	0.190065	0.0496929	0.000130877	3	3	3		3	2	2	3	2	2	3	3	3	2	3	2	2	3	3	3	2	3	3	3	2	2	2	2	3
CD4_CTL	ENSG00000133739	8:85013546:C:T	28	16	-0.122954	0.0328895	0.000185189	4	4	4		4	2	4	2	2	2	3	4	4	2	4	2	2	4	4	3	2	3	4	4	2	2	2	2	4
CD4_CTL	ENSG00000147459	8:25169736:T:G	19	9	0.449372	0.0917873	9.7906e-07	1	1	4		1	2	1	4	2	2	1	1	3	2	4	4	4	1	1	1	2	2	2	3	3	2	2	2	4
CD4_CTL	ENSG00000147471	8:37778131:A:G	28	13	0.0976547	0.0202783	1.46675e-06	4	4	4		4	2	4	2	2	2	4	4	4	2	4	2	2	4	4	4	2	2	2	2	2	2	2	2	4
CD4_CTL	ENSG00000147536	8:41522676:CA:C	28	9	0.140986	0.0328279	1.74923e-05	4	3	2		2	2	2	2	2	2	2	2	2	2	3	2	3	3	3	2	2	3	3	2	2	2	2	2	4
CD4_CTL	ENSG00000147576	8:66441190:C:T	28	19	0.155863	0.0204074	2.21359e-14	3	4	3		3	2	3	3	3	2	3	3	3	2	4	3	3	3	2	3	2	3	2	3	3	2	2	2	4
CD4_CTL	ENSG00000147592	8:70685038:G:A	28	17	-0.119791	0.0258647	3.63123e-06	4	4	3		3	2	3	4	2	2	4	3	3	2	3	2	2	3	3	2	2	4	3	3	3	2	2	2	4
CD4_CTL	ENSG00000147601	8:73141952:T:A	28	9	-0.06425	0.013597	2.29758e-06	2	3	3		2	2	2	2	3	2	4	2	3	2	3	2	2	3	3	2	2	2	2	2	2	2	2	2	4
CD4_CTL	ENSG00000147604	8:73298516:CTTTA:C	28	6	0.025788	0.00567562	5.52872e-06	3	2	2		2	2	2	2	2	2	4	2	2	2	3	2	2	3	3	2	2	2	2	2	2	2	2	2	4
CD4_CTL	ENSG00000147684	8:124637659:C:T	28	16	-0.0695654	0.0131055	1.10774e-07	3	3	3		3	2	3	3	2	2	3	3	2	2	3	3	2	3	3	3	2	3	3	2	2	2	2	2	3
CD4_CTL	ENSG00000147687	8:124492014:T:G	28	7	-0.0452167	0.0127335	0.000383762	3	3	2		2	2	2	2	2	2	3	2	3	2	2	2	2	3	3	2	2	2	2	2	2	2	2	2	3
CD4_CTL	ENSG00000147789	8:144887135:C:T	28	12	-0.169712	0.0410982	3.63657e-05	2	3	2		2	2	3	3	2	2	3	2	2	2	3	2	2	3	3	3	2	3	3	3	2	2	2	2	3
CD4_CTL	ENSG00000147804	8:144413722:T:C	28	16	0.233052	0.0570261	4.37446e-05	4	4	3		4	2	3	4	2	2	4	4	4	2	4	3	2	4	2	2	2	4	4	3	2	2	2	2	4
CD4_CTL	ENSG00000147813	8:143594692:C:T	28	28	0.537427	0.0336569	2.14101e-57	3	3	4		4	4	4	4	4	3	4	4	4	4	4	4	4	4	4	4	4	4	4	4	4	3	4	4	4
CD4_CTL	ENSG00000153310	8:129959278:CACT:C	28	14	0.0336869	0.00656011	2.81971e-07	4	4	3		4	2	4	3	2	3	4	3	4	2	4	3	2	3	2	2	2	2	2	2	2	2	2	2	4
CD4_CTL	ENSG00000153317	8:130162817:C:CAA	28	18	0.072689	0.0190537	0.000136205	3	3	3		3	2	2	2	2	2	4	3	3	2	3	3	2	3	3	3	2	3	3	3	2	2	3	3	4
CD4_CTL	ENSG00000154328	8:11770112:G:C	28	16	0.172156	0.0258273	2.63469e-11	3	3	3		3	2	3	3	2	2	4	4	4	2	4	2	2	3	3	2	2	3	3	3	2	2	2	2	4	0.0235
CD4_CTL	ENSG00000154582	8:73934400:CTT:C	28	18	0.0303419	0.0081133	0.00018419	3	3	3		3	2	3	3	2	2	3	3	3	2	3	2	2	3	3	3	2	3	3	3	3	2	2	2	3
CD4_CTL	ENSG00000154589	8:73996266:G:A	24	17	0.287902	0.0610679	2.42366e-06	3	3	3		3	2	1	1	2	2	3	3	3	2	1	1	2	3	3	3	2	3	3	3	3	3	2	3	3
CD4_CTL	ENSG00000155090	8:102672810:G:GA	28	11	-0.318086	0.0629395	4.33029e-07	4	3	3		2	2	2	2	2	2	4	3	3	2	4	2	2	3	3	2	2	2	3	2	2	2	2	2	4
CD4_CTL	ENSG00000155096	8:102854626:A:ATT	28	14	-0.154878	0.0429821	0.00031418	3	3	3		3	2	3	3	2	2	3	3	3	2	3	2	2	3	3	3	2	2	2	2	2	2	2	2	3
CD4_CTL	ENSG00000155099	8:91049779:ATG:A	28	14	-0.197927	0.0289252	7.77014e-12	3	3	3		2	2	3	4	2	2	3	3	3	2	3	3	2	3	2	2	2	3	2	2	3	2	2	2	4
CD4_CTL	ENSG00000155100	8:90978341:T:G	28	15	0.229379	0.0509461	6.71977e-06	3	3	4		3	2	2	2	2	2	4	3	4	2	4	3	2	3	2	3	2	4	4	2	3	2	2	2	4
CD4_CTL	ENSG00000155189	8:6713521:C:T	28	18	0.271294	0.0586142	3.68375e-06	3	3	3		3	2	3	3	2	2	4	3	4	2	4	3	2	3	3	3	2	3	3	3	2	2	2	2	4
CD4_CTL	ENSG00000155792	8:119883473:TAA:T	25	14	0.268722	0.0451543	2.66183e-09	3	3	3		3	2	3	3	2	2	3	3	3	2	1	3	3	3	1	4	2	2	1	2	2	2	2	2	4
CD4_CTL	ENSG00000155926	8:133118320:CT:C	27	18	0.0477791	0.0129496	0.000224586	3	3	3		3	2	3	3	2	2	3	3	3	2	3	3	2	3	3	3	2	1	3	3	2	2	3	2	3
CD4_CTL	ENSG00000156170	8:94896323:G:A	28	17	0.21724	0.026953	7.63352e-16	3	3	3		3	2	4	3	2	2	3	3	3	2	4	3	2	3	3	3	2	3	3	2	2	2	2	2	4
CD4_CTL	ENSG00000156467	8:96250615:C:CAGA	28	15	-0.0932838	0.0152392	9.28231e-10	4	4	4		4	2	4	4	2	2	4	4	4	2	4	4	2	3	4	3	2	2	2	2	2	2	2	2	4
CD4_CTL	ENSG00000156469	8:96164182:C:CTGTG	28	11	-0.166782	0.046584	0.000343267	3	3	3		2	2	2	2	2	2	3	3	3	2	3	2	2	3	3	3	2	2	2	2	2	2	2	2	3
CD4_CTL	ENSG00000156675	8:37891959:A:G	28	16	0.0961992	0.0205414	2.82449e-06	4	4	4		4	2	3	3	2	2	3	4	4	2	3	3	2	3	3	3	2	2	3	2	2	2	2	2	4
CD4_CTL	ENSG00000156795	8:123460998:G:A	28	20	-0.112905	0.0199826	1.60291e-08	4	3	3		3	2	3	3	3	2	3	3	3	2	3	3	3	3	3	3	2	4	4	3	2	2	2	2	4
CD4_CTL	ENSG00000156804	8:123532907:G:A	28	15	0.0592376	0.0115527	2.93426e-07	4	3	3		2	2	4	4	2	2	4	3	3	2	4	2	2	3	3	2	2	3	3	3	2	2	2	2	4
CD4_CTL	ENSG00000157110	8:30622131:A:AC	28	20	0.220252	0.0443075	6.66103e-07	3	3	3		3	2	3	3	2	2	3	3	4	2	3	2	3	3	3	3	2	3	3	3	3	2	3	2	4
CD4_CTL	ENSG00000160948	8:144428520:G:C	28	26	0.268444	0.0204519	2.3471e-39	4	4	4		4	3	4	4	4	2	4	4	4	3	4	4	3	4	4	4	3	4	4	4	4	4	4	2	4	-0.01215
CD4_CTL	ENSG00000160959	8:144562246:ACTCCAGTGGTTTCCATCGTG:A	28	15	-0.0968257	0.0200623	1.3912e-06	3	3	3		3	2	3	3	2	2	3	3	3	2	3	3	2	3	3	3	2	2	2	2	2	2	2	2	3
CD4_CTL	ENSG00000160972	8:144463151:G:A	28	17	0.192515	0.0388474	7.20828e-07	5	4	3		4	2	3	5	2	2	4	5	3	2	4	2	2	4	3	3	2	5	5	5	2	2	2	2	5
CD4_CTL	ENSG00000161016	8:144792397:C:T	28	28	-0.111647	0.00628969	1.69949e-70	4	4	4		4	3	4	4	4	3	4	4	4	4	4	4	3	4	4	4	3	4	3	4	4	4	3	3	4	0.321
CD4_CTL	ENSG00000164687	8:81281047:C:A	28	18	-0.337143	0.0624658	6.76718e-08	3	3	3		4	2	3	4	2	2	4	3	4	2	3	4	2	3	3	3	2	4	3	3	2	2	2	2	4
CD4_CTL	ENSG00000164733	8:11820135:A:C	28	19	0.159715	0.0151323	4.84019e-26	3	3	4		3	2	3	3	2	2	4	3	3	2	3	2	2	3	3	3	2	3	3	3	3	2	3	2	4
CD4_CTL	ENSG00000164751	8:77008246:G:A	28	15	0.0630177	0.0126979	6.94681e-07	3	4	4		4	2	4	2	2	2	4	3	4	2	3	2	2	4	4	2	2	3	3	2	3	2	2	2	4
CD4_CTL	ENSG00000164758	8:117520714:TG:T	28	16	0.0826164	0.014536	1.31924e-08	4	4	3		3	2	4	4	2	2	4	3	3	2	4	4	2	3	3	3	2	3	2	2	2	2	2	2	4
CD4_CTL	ENSG00000164808	8:47567227:A:T	28	18	0.0339428	0.00902462	0.000169144	3	3	3		3	2	3	3	2	3	4	3	3	2	3	2	2	4	3	3	2	3	3	3	2	2	2	2	4
CD4_CTL	ENSG00000164823	8:89912744:G:C	28	17	0.111282	0.0184253	1.54491e-09	4	3	3		3	2	2	3	2	2	4	3	4	2	3	3	2	3	3	3	2	3	3	3	2	2	2	2	4
CD4_CTL	ENSG00000164830	8:106658417:TC:T	28	17	-0.218695	0.0356348	8.4031e-10	4	3	4		4	2	4	4	2	2	4	3	4	2	4	3	2	3	2	3	2	3	3	2	3	2	2	2	4
CD4_CTL	ENSG00000164924	8:100935108:C:G	27	18	0.0229888	0.00544803	2.44673e-05	3	4	4		4	2	4	4	2	2	3	4	4	2	4	4	2	4	4	4	2	1	3	3	2	4	2	2	4
CD4_CTL	ENSG00000164930	8:103339033:CAT:C	25	17	0.444748	0.0788827	1.71946e-08	3	3	3		3	2	3	1	2	2	3	3	3	2	3	3	3	3	3	3	3	1	1	2	3	2	2	2	3
CD4_CTL	ENSG00000164938	8:94976533:G:T	28	17	0.0874121	0.0164074	9.95198e-08	3	3	3		3	2	3	3	2	2	3	3	3	2	3	3	2	3	3	2	2	3	3	3	2	2	2	2	3
CD4_CTL	ENSG00000164944	8:94600359:C:CA	28	13	-0.12709	0.0330486	0.00012028	3	3	3		3	2	3	2	2	2	3	2	3	2	3	2	2	3	2	2	2	3	3	3	2	2	2	2	3
CD4_CTL	ENSG00000164951	8:93941067:T:C	28	13	0.0809909	0.0202857	6.53747e-05	3	2	2		3	2	2	3	2	2	3	3	2	2	3	2	2	3	3	3	2	3	3	3	2	2	2	2	3
CD4_CTL	ENSG00000165071	8:132746360:CACACACATATATATACATATATATATACATATATATATACATATATATAT:C	28	17	0.095985	0.0137782	3.25096e-12	4	3	4		3	2	4	4	2	2	4	3	4	2	4	3	2	3	3	2	2	3	3	3	2	2	2	2	4
CD4_CTL	ENSG00000165102	8:43126695:GT:G	28	10	0.138666	0.036128	0.000123952	3	3	3		2	2	2	2	2	2	3	3	4	2	3	2	2	3	2	2	2	3	2	2	2	2	2	2	4
CD4_CTL	ENSG00000167632	8:140446964:A:G	28	18	-0.0607881	0.0102903	3.47738e-09	4	4	4		4	2	4	3	2	2	4	3	4	2	4	2	2	3	4	3	2	3	4	3	4	2	2	2	4
CD4_CTL	ENSG00000167702	8:144457294:C:T	28	12	-0.407691	0.105089	0.000104682	3	3	3		2	2	2	3	3	2	3	3	2	2	3	2	2	3	3	2	2	3	2	2	2	2	2	2	3
CD4_CTL	ENSG00000167904	8:55735360:A:AG	28	12	0.0629845	0.0174639	0.000310295	4	3	2		2	2	2	2	2	2	3	3	2	2	3	3	2	3	3	3	2	3	2	3	2	2	2	2	4
CD4_CTL	ENSG00000168172	8:43057949:T:G	28	12	-0.0911859	0.0283412	0.00129343	3	3	3		2	2	2	2	2	2	3	3	3	2	3	2	2	3	3	3	2	2	3	2	2	2	2	2	3
CD4_CTL	ENSG00000168300	8:51855227:GAA:G	28	20	0.059264	0.00848163	2.80152e-12	3	3	3		3	2	3	3	3	2	3	3	3	2	3	3	3	3	3	3	2	3	3	3	2	2	2	2	3
CD4_CTL	ENSG00000168476	8:22149196:A:C	27	11	0.2639	0.0307265	8.79689e-18	3	3	3		4	2	3	3	2	2	3	2	3	2	3	2	2	1	2	2	2	2	3	2	2	2	2	2	4
CD4_CTL	ENSG00000168487	8:22164226:G:GA	15	8	0.206554	0.0472466	1.23219e-05	1	1	1		1	2	4	3	3	1	3	1	1	2	4	1	2	1	1	1	1	3	3	2	1	2	2	2	4
CD4_CTL	ENSG00000168575	8:42600366:G:A	28	18	-0.0820345	0.0107646	2.52231e-14	3	3	4		3	2	3	3	2	2	3	3	3	2	3	3	2	3	3	3	2	3	3	4	2	2	2	2	4
CD4_CTL	ENSG00000168615	8:39146411:A:ATT	28	16	-0.0866766	0.0225839	0.000124047	3	3	3		2	2	3	3	2	2	2	3	2	2	3	3	2	3	3	3	2	3	3	3	3	2	2	2	3
CD4_CTL	ENSG00000168672	8:126504433:C:T	20	12	-0.468644	0.0605988	1.04576e-14	3	3	4		4	2	4	4	3	2	3	2	4	2	4	2	2	4	2	1	1	1	1	1	1	1	2	1	4
CD4_CTL	ENSG00000170619	8:144853479:C:T	28	19	0.145255	0.0187707	1.00704e-14	4	3	3		4	2	4	4	2	2	3	3	3	2	4	3	2	3	3	3	2	3	3	3	2	2	3	2	4	-0.0036
CD4_CTL	ENSG00000170873	8:124759710:A:G	27	20	0.370441	0.029578	5.50374e-36	3	3	3		3	2	4	4	2	2	3	3	3	2	4	3	4	3	3	3	3	3	5	3	2	1	2	2	5
CD4_CTL	ENSG00000171033	8:78546293:T:C	27	20	-0.332282	0.0454812	2.75374e-13	3	3	3		3	3	4	3	4	3	4	3	3	3	3	4	3	3	3	3	2	1	2	2	2	2	2	2	4
CD4_CTL	ENSG00000171045	8:142403025:C:T	28	21	-0.10181	0.016862	1.56156e-09	3	3	3		3	2	4	4	2	2	3	3	4	2	3	3	4	3	3	3	4	3	3	3	3	2	2	2	4	-0.0032
CD4_CTL	ENSG00000171316	8:60787829:CT:C	27	12	0.0825382	0.0184449	7.64654e-06	3	3	3		2	2	4	3	2	2	3	3	2	2	4	2	2	3	2	2	2	1	3	2	3	2	2	2	4
CD4_CTL	ENSG00000172728	8:33478688:T:C	28	26	-0.307027	0.0228779	4.60047e-41	3	3	4		4	4	3	3	3	3	3	3	4	4	3	3	4	3	3	3	3	3	3	3	4	2	4	2	4
CD4_CTL	ENSG00000173281	8:9143455:C:A	28	17	-0.136451	0.0304285	7.31479e-06	3	3	3		3	2	3	3	2	2	3	2	3	2	3	2	3	3	3	2	2	3	3	3	3	2	2	2	3
CD4_CTL	ENSG00000175806	8:10054107:C:T	28	16	0.117667	0.0191258	7.63893e-10	3	4	4		4	2	3	3	2	2	4	3	4	2	4	2	3	4	4	4	2	4	2	2	2	2	2	2	4	-0.024
CD4_CTL	ENSG00000176209	8:42599463:T:C	28	22	-0.077716	0.0120258	1.03037e-10	4	3	3		4	2	3	3	2	2	4	4	3	2	3	3	3	3	3	3	2	3	3	3	3	3	2	3	4
CD4_CTL	ENSG00000176731	8:85218555:T:TA	28	19	0.0688168	0.00889686	1.03438e-14	3	3	4		4	2	3	4	2	2	4	4	4	2	3	3	2	4	3	3	2	4	3	4	4	2	2	2	4
CD4_CTL	ENSG00000177570	8:118612910:G:A	28	25	-0.977571	0.0686743	5.56575e-46	4	4	4		4	4	4	4	4	4	4	4	4	4	4	4	4	4	4	4	4	4	4	4	2	2	4	2	4
CD4_CTL	ENSG00000178209	8:143921861:A:G	28	20	0.126679	0.0157025	7.17882e-16	5	5	5		5	2	3	5	5	3	3	5	5	2	3	4	2	5	5	5	2	3	5	5	2	2	2	2	5
CD4_CTL	ENSG00000178860	8:71842404:C:G	12	7	0.381666	0.0400859	1.71168e-21	1	1	1		1	2	3	4	1	1	3	1	1	2	1	1	2	1	1	3	2	3	1	1	3	1	1	2	4
CD4_CTL	ENSG00000179632	8:144100840:C:CT	28	19	0.184848	0.0227895	5.01764e-16	4	4	3		3	2	3	4	3	2	3	4	3	2	4	3	2	3	3	4	2	3	3	3	2	2	2	2	4
CD4_CTL	ENSG00000180900	8:143796605:C:T	28	6	0.302989	0.0733118	3.58242e-05	3	3	2		2	2	2	2	2	2	3	2	2	2	3	2	2	2	2	3	2	2	2	2	2	2	2	2	3
CD4_CTL	ENSG00000181135	8:143682638:CT:C	28	13	-0.154908	0.032404	1.7483e-06	3	3	3		2	2	3	3	2	2	3	3	2	3	3	2	2	2	2	2	2	3	3	3	2	2	2	2	3
CD4_CTL	ENSG00000182197	8:117829569:C:CT	27	17	0.150237	0.0259401	6.96791e-09	3	4	3		3	2	4	3	2	2	4	3	3	2	4	3	2	4	3	2	2	1	3	3	4	2	2	2	4
CD4_CTL	ENSG00000182307	8:145006841:C:CA	28	9	0.10706	0.0261188	4.15028e-05	3	3	2		2	2	2	3	2	2	3	2	3	2	3	2	2	2	3	3	2	2	2	2	2	2	2	2	3
CD4_CTL	ENSG00000182372	8:1782185:C:A	28	18	0.297392	0.046313	1.35075e-10	3	3	3		3	2	3	4	2	2	3	3	3	2	3	2	2	3	3	3	2	3	3	3	3	2	2	2	4
CD4_CTL	ENSG00000183309	8:143686927:A:G	28	14	-0.137908	0.0292038	2.33246e-06	3	3	3		3	2	2	2	2	2	3	3	3	2	3	2	2	3	3	2	2	3	3	3	2	2	2	2	3
CD4_CTL	ENSG00000183665	8:124470306:C:G	28	19	0.154773	0.0371523	3.10111e-05	3	3	3		3	2	3	3	3	2	3	3	3	2	3	3	2	3	3	3	2	3	3	3	2	2	2	2	3
CD4_CTL	ENSG00000183808	8:93723221:C:A	28	12	-0.104221	0.02827	0.000227263	3	3	3		3	2	2	2	2	2	3	3	2	2	3	2	2	3	3	3	2	2	2	2	2	2	3	2	3
CD4_CTL	ENSG00000184428	8:143288664:CTTTTTTTTTTTT:C	28	14	0.553689	0.138339	6.27011e-05	3	3	2		3	2	2	2	2	2	3	3	2	2	3	2	2	3	3	2	2	3	3	3	3	2	2	3	3
CD4_CTL	ENSG00000184489	8:141402881:C:G	24	14	0.197225	0.0417473	2.3097e-06	3	3	3		3	2	4	4	2	2	4	2	4	2	1	4	2	1	2	4	3	3	3	1	2	1	2	2	4
CD4_CTL	ENSG00000185697	8:66468293:T:C	28	12	0.0892	0.00955706	1.02515e-20	3	3	4		3	2	3	4	2	2	4	3	3	2	3	2	4	2	2	2	2	2	2	2	2	2	2	2	4
CD4_CTL	ENSG00000205268	8:65895118:A:G	28	19	0.094112	0.0106649	1.09996e-18	3	4	3		4	2	4	4	2	2	4	4	3	2	3	4	2	3	3	4	3	3	3	3	2	2	2	2	4
CD4_CTL	ENSG00000221947	8:70717575:G:C	21	18	0.767099	0.0557524	4.49426e-43	4	4	4		4	3	4	3	3	1	4	3	4	2	1	1	5	3	3	4	3	1	2	2	1	1	4	1	5
CD4_CTL	ENSG00000225885	8:118400339:A:G	28	17	0.596146	0.0915771	7.5265e-11	3	3	3		3	2	3	3	2	2	4	3	3	2	3	3	4	3	3	3	2	3	2	2	2	2	2	2	4
CD4_CTL	ENSG00000235531	8:71840740:C:A	19	13	-0.402219	0.0422768	1.83558e-21	3	1	3		3	2	4	3	1	2	4	1	4	2	1	1	2	1	3	3	2	3	3	1	3	1	1	2	4
CD4_CTL	ENSG00000245025	8:23019226:C:T	27	8	-0.138228	0.0337794	4.27496e-05	4	3	2		2	2	3	3	2	2	4	2	2	2	4	2	2	2	2	3	2	1	2	2	2	2	2	2	4
CD4_CTL	ENSG00000245910	8:66839498:GATATATATATATATATATAT:G	28	4	-0.0718297	0.0232015	0.00196215	3	2	3		2	2	2	2	2	2	2	2	2	2	2	2	2	3	2	2	2	2	2	2	2	2	2	2	3
CD4_CTL	ENSG00000245970	8:98041362:T:C	27	14	0.190495	0.0424331	7.1456e-06	4	4	4		4	2	2	3	2	2	4	3	4	2	4	4	2	4	4	4	2	1	2	2	2	2	2	2	4
CD4_CTL	ENSG00000246089	8:6405785:T:G	28	12	-0.172321	0.043252	6.77286e-05	3	3	2		3	2	3	3	2	2	4	2	3	2	4	2	2	3	4	2	2	4	2	2	2	2	2	2	4
CD4_CTL	ENSG00000249859	8:127993221:C:A	28	17	-0.151336	0.0350548	1.58083e-05	3	3	3		3	2	4	3	3	2	4	3	3	2	4	4	3	3	3	2	2	2	3	2	2	2	2	2	4
CD4_CTL	ENSG00000251136	8:89724618:C:T	28	20	-0.27071	0.0428142	2.56703e-10	4	4	4		3	2	3	3	2	2	4	3	4	2	4	4	2	4	4	3	2	4	4	3	4	2	3	2	4
CD4_CTL	ENSG00000251867	8:80488046:C:CAG	28	5	0.183265	0.045622	5.89352e-05	2	3	2		2	2	2	2	2	2	3	3	2	2	2	2	2	2	2	2	2	2	2	3	2	2	2	2	3
CD4_CTL	ENSG00000253210	8:141130108:C:T	24	16	-0.333408	0.0456903	2.93989e-13	3	1	4		1	2	4	3	1	2	4	1	3	2	4	4	2	3	3	3	3	4	3	4	2	2	2	2	4
CD4_CTL	ENSG00000253320	8:102895800:T:C	28	15	-0.162537	0.0275773	3.77262e-09	3	4	3		3	2	3	4	2	2	3	3	3	2	4	2	2	3	3	3	2	2	2	3	2	2	2	2	4
CD4_CTL	ENSG00000253438	8:126498453:GA:G	28	15	-0.491374	0.042051	1.5173e-31	4	3	4		4	2	4	3	4	2	4	3	4	2	3	4	2	3	2	2	2	3	2	2	2	2	2	2	4
CD4_CTL	ENSG00000253704	8:94477053:T:C	26	15	0.184635	0.0513573	0.000324259	4	3	4		4	2	4	2	2	2	3	4	3	2	4	4	2	4	4	3	2	1	1	2	4	2	2	2	4
CD4_CTL	ENSG00000253716	8:143231654:T:C	28	19	-0.212315	0.0347176	9.62593e-10	4	3	3		3	2	4	3	2	2	4	3	3	2	4	3	2	4	3	3	2	4	4	3	2	2	3	2	4
CD4_CTL	ENSG00000253738	8:91053976:CATATAT:C	28	19	0.19896	0.0208663	1.49892e-21	4	4	4		4	2	3	3	2	2	4	4	4	2	3	3	2	3	4	4	2	3	4	4	4	2	2	2	4
CD4_CTL	ENSG00000253773	8:95292023:A:C	27	17	0.189985	0.0382035	6.59324e-07	3	3	3		3	2	3	3	2	2	3	3	3	2	3	2	3	3	3	3	2	1	3	3	2	2	2	2	3
CD4_CTL	ENSG00000253853	8:2733915:GTTC:G	22	20	0.997463	0.0991746	8.50077e-24	3	1	1		4	3	4	1	1	2	4	1	1	2	4	4	4	3	4	3	3	3	4	4	3	4	4	4	4
CD4_CTL	ENSG00000253982	8:1782185:C:A	28	21	0.356482	0.0425213	5.13361e-17	3	3	3		3	2	3	3	3	2	3	3	3	2	3	3	2	3	3	3	2	3	3	3	3	2	3	2	3
CD4_CTL	ENSG00000254087	8:55886397:A:G	28	14	0.115642	0.0184939	4.02588e-10	2	2	3		2	2	3	3	2	2	3	2	2	2	3	3	2	3	3	3	3	3	3	3	2	2	2	2	3
CD4_CTL	ENSG00000254092	8:21037316:C:G	5	4	0.394085	0.0616182	1.59918e-10	1	1	1		1	1	4	1	1	1	4	1	1	1	4	1	2	1	1	1	1	1	1	1	1	1	1	1	4
CD4_CTL	ENSG00000254177	8:81130429:C:T	28	13	0.188576	0.0421576	7.70824e-06	3	3	3		3	2	3	2	2	2	3	3	3	2	3	2	2	3	2	2	2	3	2	2	3	2	2	2	3
CD4_CTL	ENSG00000254205	8:80097350:A:G	21	10	0.239202	0.047242	4.11989e-07	3	1	3		1	2	4	4	1	2	4	1	2	2	4	3	2	5	2	5	2	1	1	2	2	2	2	1	5
CD4_CTL	ENSG00000254266	8:78467270:ACTAGAAAACC:A	23	13	0.629583	0.1049	1.95246e-09	3	3	3		3	2	3	1	3	2	4	3	3	2	1	2	2	3	3	4	2	1	1	2	2	1	2	2	4
CD4_CTL	ENSG00000255052	8:12175224:G:A	23	17	-0.379666	0.0676104	1.96e-08	3	3	3		3	2	3	3	2	1	3	3	3	2	3	3	2	3	3	3	3	1	1	1	1	2	3	2	3
CD4_CTL	ENSG00000255321	8:60585282:TTTTTGTTTTGTTTTG:T	28	17	-0.183446	0.03253	1.70757e-08	3	3	4		3	2	4	3	2	2	3	4	3	2	4	4	2	3	3	3	2	4	4	2	2	2	2	2	4
CD4_CTL	ENSG00000261220	8:133578866:G:A	24	12	-0.210231	0.0305634	6.04798e-12	3	3	5		1	2	4	4	2	2	4	3	3	2	3	3	2	1	1	1	4	2	2	2	2	2	2	2	5
CD4_CTL	ENSG00000275074	8:22120559:A:G	28	17	-0.127218	0.0270315	2.52277e-06	3	3	3		3	2	3	3	2	2	3	3	3	2	3	2	2	3	3	3	2	3	3	3	2	2	2	2	3
CD4_CTL	ENSG00000275342	8:8384155:G:A	28	19	0.160114	0.0221519	4.90069e-13	4	4	3		4	2	3	4	2	2	3	4	3	2	3	2	2	4	4	3	2	3	4	3	4	2	2	3	4
CD4_CTL	ENSG00000283674	8:12599902:A:G	28	24	0.425026	0.0305341	4.80925e-44	4	4	4		4	3	4	4	3	2	4	3	4	3	3	3	3	3	3	3	3	3	3	3	2	2	3	2	4
CD4_CTL	ENSG00000285744	8:78850217:G:GT	15	8	0.225795	0.0531469	2.15197e-05	1	1	1		2	2	1	1	1	1	1	1	1	2	1	1	1	4	4	3	2	3	3	4	2	3	2	2	4
CD4_CTL	ENSG00000286010	8:127675389:T:G	9	8	-0.256087	0.0303118	2.95231e-17	1	1	3		1	1	3	3	1	1	3	1	1	2	3	3	3	1	1	1	1	1	1	1	1	1	1	1	3
CD4_CTL	ENSG00000286266	8:127675389:T:G	9	6	-0.243663	0.0290329	4.75342e-17	1	1	3		1	1	1	3	1	2	3	1	1	2	3	3	2	1	1	1	1	1	1	1	1	1	1	1	3
CD4_CTL	ENSG00000287095	8:132760187:G:GA	23	17	0.163107	0.0342245	1.88118e-06	3	3	3		3	2	3	3	2	2	3	3	3	2	3	3	2	3	3	1	1	3	3	3	1	1	2	1	3
CD4_CTL	ENSG00000287736	8:133057774:C:CAA	26	18	0.228495	0.0337382	1.26485e-11	4	4	4		4	2	4	3	2	2	4	4	4	2	4	4	2	3	3	1	3	3	3	4	1	2	2	2	4
CD4_CTL	ENSG00000288752	8:98045827:T:G	28	19	0.253088	0.0402352	3.1705e-10	4	4	4		3	2	3	4	2	2	4	3	3	2	4	4	2	3	5	3	4	4	4	4	2	2	2	2	5
CD4_CTL	ENSG00000288756	8:77000651:T:A	23	15	-0.251672	0.042318	2.72832e-09	4	3	3		4	2	4	4	2	2	4	3	4	2	3	1	2	3	4	4	2	1	1	1	4	2	2	1	4
CD4_CTL	ENSG00000289145	8:17229092:T:G	28	17	0.170579	0.0404303	2.45303e-05	3	3	3		3	2	3	3	2	2	3	3	3	2	3	3	2	3	3	3	2	3	3	2	2	2	2	2	3
CD4_CTL	ENSG00000291317	8:144531052:G:A	28	9	0.0807301	0.0233638	0.000549574	3	3	3		2	2	2	2	2	2	3	3	2	2	3	2	2	3	2	2	2	3	2	2	2	2	2	2	3
CD4_CTL	ENSG00000005238	9:35125755:C:CA	27	8	0.108043	0.0259724	3.18376e-05	3	3	2		2	2	3	2	2	2	4	2	3	2	3	2	2	1	2	2	2	3	2	2	2	2	2	2	4
CD4_CTL	ENSG00000054148	9:136935289:CTTT:C	28	21	-0.0578431	0.0119773	1.3694e-06	3	3	3		3	2	3	3	2	3	3	3	3	2	3	3	3	3	3	3	2	3	3	4	3	2	2	2	4
CD4_CTL	ENSG00000066697	9:100408997:C:T	28	17	-0.114172	0.0230141	7.01551e-07	4	3	4		4	2	4	4	2	2	4	4	4	2	4	3	2	4	2	3	2	3	2	4	4	2	2	2	4
CD4_CTL	ENSG00000070061	9:109018900:A:AT	28	10	0.0579156	0.0115532	5.36075e-07	3	3	3		2	2	3	2	2	2	3	2	3	2	3	2	2	3	3	2	2	2	2	2	2	2	2	2	3
CD4_CTL	ENSG00000070214	9:105244667:T:C	27	7	-0.118369	0.0339881	0.000496469	3	3	2		2	2	2	2	2	3	3	2	2	2	3	2	2	3	2	2	2	1	2	2	2	2	2	2	3	-0.0369
CD4_CTL	ENSG00000080298	9:3446277:G:T	28	9	0.0533195	0.0119296	7.83968e-06	3	3	3		2	2	2	2	2	2	3	3	2	2	3	2	2	3	3	2	2	2	2	2	2	2	2	2	3
CD4_CTL	ENSG00000080608	9:2811505:G:A	28	17	0.0539853	0.00976737	3.25552e-08	5	3	5		3	2	3	3	2	2	3	3	3	2	3	2	2	3	3	4	2	3	3	3	2	2	2	2	5
CD4_CTL	ENSG00000081377	9:96519987:G:C	24	10	-0.107914	0.0224181	1.48164e-06	3	3	3		3	2	2	2	2	2	3	2	2	2	3	2	2	3	2	3	2	1	1	1	2	3	2	1	3
CD4_CTL	ENSG00000083223	9:86341113:TAA:T	28	11	-0.108989	0.02283	1.80669e-06	3	3	3		2	2	2	2	2	2	4	3	2	2	3	2	2	3	3	3	2	2	4	2	2	2	2	2	4
CD4_CTL	ENSG00000086062	9:33165307:T:TA	28	18	0.132908	0.010653	1.00795e-35	3	3	3		3	2	4	3	3	2	4	3	3	2	3	3	2	3	3	3	2	2	3	3	2	2	2	2	4
CD4_CTL	ENSG00000086102	9:33382554:C:CT	28	18	0.0657795	0.0120092	4.31518e-08	3	3	3		3	2	3	3	2	2	3	3	3	2	3	3	2	3	3	3	3	3	3	2	2	2	2	2	3
CD4_CTL	ENSG00000095321	9:129173188:C:T	27	7	0.16065	0.0350749	4.64567e-06	3	2	2		2	2	2	2	2	2	4	2	2	2	3	2	2	1	2	2	2	3	3	3	2	2	2	2	4
CD4_CTL	ENSG00000095380	9:98056062:T:C	28	14	0.07171	0.016467	1.33215e-05	4	4	2		2	2	4	2	2	2	4	3	3	2	4	3	2	3	3	3	2	4	3	2	2	2	2	2	4
CD4_CTL	ENSG00000095397	9:114505496:T:A	27	16	0.354403	0.0576569	7.90784e-10	4	4	4		3	2	4	4	2	2	4	4	4	2	4	3	2	3	3	3	2	4	1	2	2	2	2	2	4	0.41495
CD4_CTL	ENSG00000099139	9:75890776:C:T	25	15	0.578125	0.0751295	1.41442e-14	3	3	3		3	2	4	3	2	2	3	3	3	2	3	2	3	1	1	1	2	3	3	3	2	2	2	2	4	-0.04905
CD4_CTL	ENSG00000099219	9:5842450:A:G	28	16	-0.1789	0.0176574	3.99525e-24	3	3	3		3	2	3	3	2	2	3	3	3	2	3	4	3	3	3	3	2	2	2	2	2	2	2	2	4
CD4_CTL	ENSG00000099810	9:21893926:T:TACACAC	28	17	-0.0608826	0.016988	0.000338552	3	3	3		3	2	3	3	2	2	3	3	3	2	3	2	2	3	3	3	2	3	3	3	2	2	2	2	3
CD4_CTL	ENSG00000106686	9:4661749:T:TCCGACTGCGGTTTTGCTTCAAGG	18	13	0.337411	0.0380232	7.06708e-19	3	3	4		4	2	4	4	2	1	4	3	3	2	3	1	3	1	1	3	2	1	1	1	1	1	2	1	4
CD4_CTL	ENSG00000106723	9:88348933:CTTTT:C	28	11	0.0911335	0.0186892	1.08112e-06	4	4	3		4	2	2	3	3	2	4	3	4	2	3	2	2	2	2	2	2	2	2	2	2	2	2	2	4
CD4_CTL	ENSG00000106733	9:75092384:A:T	28	24	-0.165618	0.0131123	1.42917e-36	4	4	3		4	2	4	3	4	2	4	4	4	2	4	3	4	4	4	4	4	4	4	4	4	4	3	2	4
CD4_CTL	ENSG00000106771	9:109119887:G:C	28	25	0.133174	0.0100163	2.45019e-40	3	3	3		3	2	3	3	3	3	3	3	3	3	3	3	3	3	3	3	4	3	3	3	3	2	3	2	4	0.13135
CD4_CTL	ENSG00000106780	9:120714264:ACGGCGG:A	28	18	0.101364	0.0163174	5.22993e-10	3	4	3		3	2	3	4	2	2	4	3	3	2	3	2	2	3	3	3	4	3	3	3	2	2	2	2	4
CD4_CTL	ENSG00000106785	9:98119243:C:G	28	17	-0.0633042	0.00985363	1.32338e-10	3	3	4		3	2	4	3	2	2	4	3	3	2	4	2	2	3	3	3	2	3	3	2	3	2	2	2	4	0.1325
CD4_CTL	ENSG00000106789	9:98192147:G:A	28	17	0.202105	0.0350635	8.21528e-09	4	4	4		3	2	4	4	2	2	4	4	4	2	3	2	2	4	4	4	2	3	3	3	2	2	2	2	4	0.03705
CD4_CTL	ENSG00000106803	9:99259062:G:A	28	18	-0.0458885	0.0138716	0.000939321	3	3	3		2	2	3	3	2	2	3	3	3	2	3	3	2	3	3	3	2	3	4	3	3	2	2	2	4
CD4_CTL	ENSG00000106809	9:92325922:A:G	28	19	0.510875	0.0474447	4.88491e-27	4	4	4		4	2	4	4	2	2	4	4	4	2	4	4	2	4	4	4	2	4	4	3	3	2	2	2	4
CD4_CTL	ENSG00000106819	9:92445524:T:A	28	19	0.530501	0.0531177	1.7326e-23	4	3	3		3	2	4	4	2	2	3	3	3	2	3	3	2	3	3	3	2	3	3	3	3	2	2	2	4
CD4_CTL	ENSG00000106823	9:92437134:G:A	28	19	0.559874	0.0494637	1.05807e-29	3	3	3		4	2	4	4	4	2	4	4	3	2	3	3	2	3	3	4	2	4	4	3	2	2	2	2	4
CD4_CTL	ENSG00000106829	9:79585202:A:C	28	19	0.0917337	0.0100161	5.2576e-20	3	3	3		3	2	4	3	4	2	3	3	3	2	4	3	4	3	4	3	2	2	3	3	2	2	2	2	4
CD4_CTL	ENSG00000106868	9:112171004:C:T	28	20	-0.0967193	0.013199	2.34002e-13	3	3	3		3	2	3	3	3	2	3	2	3	2	3	3	3	4	3	3	2	4	4	4	3	2	2	2	4
CD4_CTL	ENSG00000106952	9:114930602:C:T	28	19	-0.211929	0.0266362	1.77081e-15	3	3	4		3	2	4	4	2	2	4	3	4	2	4	3	2	4	4	4	2	4	3	4	3	2	2	2	4	0.0109
CD4_CTL	ENSG00000106992	9:127906678:A:G	24	12	-0.303847	0.0391103	7.91228e-15	4	4	4		4	2	4	4	2	2	4	4	4	2	3	2	2	1	2	2	2	1	1	2	2	3	2	1	4
CD4_CTL	ENSG00000106993	9:4728860:T:C	28	13	0.0622161	0.0136003	4.77092e-06	3	3	3		3	2	2	3	2	2	3	3	3	2	3	2	2	3	3	2	2	3	2	2	2	2	2	2	3
CD4_CTL	ENSG00000107020	9:5381870:A:G	28	17	-0.0530845	0.0127903	3.3195e-05	4	4	3		3	2	2	3	2	2	4	4	4	2	4	2	3	3	4	4	2	4	3	4	2	2	2	2	4
CD4_CTL	ENSG00000107036	9:5710774:G:A	28	14	-0.0453778	0.0102646	9.83383e-06	3	3	3		3	2	3	2	2	2	3	3	2	2	3	3	2	3	3	3	2	2	3	2	2	2	2	2	3
CD4_CTL	ENSG00000107099	9:276053:G:T	28	26	-0.142098	0.00931558	1.55213e-52	4	4	4		4	4	4	4	4	3	4	4	4	2	3	3	4	4	4	3	3	3	3	3	3	2	4	3	4
CD4_CTL	ENSG00000107104	9:478530:G:A	28	21	0.399742	0.0590159	1.25736e-11	3	3	3		3	2	4	3	3	2	4	3	3	2	3	3	2	3	3	3	3	3	3	3	3	2	2	2	4
CD4_CTL	ENSG00000107201	9:32462816:G:T	28	17	0.0895398	0.013687	6.07109e-11	4	4	4		4	2	4	4	2	2	4	4	4	2	4	2	2	4	4	4	2	3	3	3	2	2	2	2	4
CD4_CTL	ENSG00000107281	9:137046201:C:A	20	10	0.38456	0.0485445	2.3408e-15	3	4	4		4	2	3	4	2	2	4	4	3	2	1	1	2	1	1	1	2	1	1	2	2	1	2	2	4	-0.29555
CD4_CTL	ENSG00000107317	9:136962688:G:T	12	8	-0.499649	0.0381638	3.6471e-39	4	1	4		1	2	1	4	1	1	1	1	4	2	3	1	3	1	1	1	2	1	1	1	5	1	1	2	5
CD4_CTL	ENSG00000107338	9:37935925:GA:G	23	12	0.167446	0.0394261	2.16571e-05	3	3	3		1	2	2	2	1	2	3	3	3	2	3	2	3	1	1	1	2	3	3	3	2	2	2	2	3
CD4_CTL	ENSG00000119139	9:69193676:CTT:C	28	21	-0.158635	0.0280961	1.64086e-08	3	3	3		3	2	3	3	3	2	3	3	3	2	3	2	2	3	4	3	2	3	3	3	3	3	3	2	4
CD4_CTL	ENSG00000119318	9:107346904:A:AGGGAGGGAGGGAGGGAGGGG	28	9	0.0860685	0.0182339	2.35557e-06	3	3	3		2	2	2	2	2	2	3	3	3	2	3	2	2	2	3	2	2	2	2	2	2	2	2	2	3
CD4_CTL	ENSG00000119326	9:108918079:T:G	28	21	1.16556	0.0997779	1.58411e-31	4	3	4		3	2	4	4	2	2	4	4	4	2	4	4	3	4	4	4	2	3	4	4	4	3	2	2	4
CD4_CTL	ENSG00000119383	9:129213159:CA:C	28	14	-0.0716758	0.0190365	0.000166431	3	3	3		2	2	2	3	2	2	3	3	3	2	3	2	2	3	2	3	2	3	3	3	2	2	2	2	3
CD4_CTL	ENSG00000119396	9:121087584:G:A	28	8	0.0312596	0.00920862	0.000687289	4	3	2		2	2	2	2	2	2	3	2	2	2	2	2	2	3	2	4	2	2	3	4	2	2	2	2	4
CD4_CTL	ENSG00000119397	9:121002316:G:A	28	13	-0.0421424	0.00950531	9.26891e-06	3	3	3		2	2	2	2	2	2	3	3	3	2	3	2	2	3	3	3	2	3	3	2	2	2	2	2	3
CD4_CTL	ENSG00000119403	9:120876986:G:A	28	16	0.0727862	0.017179	2.26599e-05	4	4	4		3	2	4	4	2	2	3	4	4	2	3	2	2	3	2	2	2	3	3	3	2	2	3	2	4	0.0057
CD4_CTL	ENSG00000119431	9:113376991:A:C	27	19	-0.539539	0.0678506	1.83723e-15	4	4	4		3	2	3	3	3	2	3	4	3	2	3	3	3	3	3	3	2	3	1	3	2	2	2	2	4	-0.88645
CD4_CTL	ENSG00000119471	9:112377996:G:A	28	24	-0.183061	0.0209499	2.37161e-18	4	4	4		4	4	4	4	3	4	4	4	4	4	4	4	3	4	4	4	2	4	4	4	2	3	2	2	4
CD4_CTL	ENSG00000119509	9:100079943:CA:C	28	18	0.108549	0.0149339	3.63157e-13	4	4	4		4	2	4	4	2	2	4	4	4	2	4	4	2	3	4	4	2	4	4	3	2	2	2	2	4
CD4_CTL	ENSG00000120210	9:5070831:C:G	28	19	0.118405	0.0259306	4.96597e-06	3	3	3		4	2	2	3	2	2	3	3	3	2	4	3	2	4	4	3	2	4	4	4	4	2	2	3	4
CD4_CTL	ENSG00000122705	9:36198702:G:GA	28	17	0.0727054	0.0156171	3.23194e-06	3	3	4		4	2	3	2	2	2	3	3	3	2	3	3	2	3	3	3	2	3	3	4	2	2	2	2	4
CD4_CTL	ENSG00000123975	9:89254669:G:T	28	17	-0.140325	0.0365253	0.000122113	4	4	3		2	2	3	2	2	2	4	4	3	2	4	2	2	3	3	3	2	2	3	3	3	3	2	3	4
CD4_CTL	ENSG00000125482	9:132407549:G:C	28	8	-0.0694852	0.015604	8.46671e-06	3	3	2		3	2	3	3	2	2	4	2	2	2	3	2	2	2	2	2	2	2	2	2	2	2	2	2	4
CD4_CTL	ENSG00000125485	9:132606051:G:A	28	13	-0.058318	0.014728	7.50561e-05	3	3	4		4	2	2	2	2	2	3	4	5	2	3	2	2	3	3	3	2	3	2	2	2	2	2	2	5
CD4_CTL	ENSG00000127080	9:92552074:A:G	28	15	0.108139	0.0237013	5.05285e-06	4	3	3		3	2	3	2	2	2	3	3	3	2	3	2	2	3	4	4	2	3	3	2	2	2	2	2	4
CD4_CTL	ENSG00000127081	9:92841362:ATCATAT:A	28	17	0.0635691	0.0161043	7.90244e-05	3	3	3		3	2	3	3	2	2	3	3	3	2	3	3	2	3	3	3	2	3	3	2	2	2	2	2	3
CD4_CTL	ENSG00000127083	9:92437134:G:A	28	20	0.458213	0.0403691	7.36694e-30	3	3	4		4	2	3	3	4	2	3	3	3	2	3	4	2	4	4	3	2	3	4	3	3	2	2	2	4
CD4_CTL	ENSG00000130222	9:89610568:T:C	22	15	0.279503	0.041762	2.1898e-11	3	3	3		5	2	3	3	2	2	3	3	3	2	3	3	2	3	1	1	1	3	1	3	2	1	2	1	5
CD4_CTL	ENSG00000130560	9:135959372:GTTTT:G	28	16	-0.0658502	0.016968	0.000104097	3	3	3		2	2	3	4	2	2	3	3	3	2	3	2	2	3	3	3	2	3	3	3	2	2	2	2	4
CD4_CTL	ENSG00000130653	9:137546725:A:G	28	17	0.382731	0.0429722	5.26702e-19	4	4	4		5	2	4	4	2	3	4	4	4	2	4	4	2	3	3	3	2	2	4	2	2	2	2	2	5
CD4_CTL	ENSG00000130956	9:96379136:GA:G	28	11	-0.15623	0.0209647	9.19052e-14	2	2	3		3	2	4	4	2	2	4	3	3	2	4	4	2	2	2	3	2	2	2	2	2	2	2	2	4
CD4_CTL	ENSG00000130958	9:96390884:GA:G	28	13	-0.107792	0.0277926	0.000105121	4	4	3		3	2	2	3	2	2	4	4	4	2	3	2	2	3	4	2	2	3	2	2	2	2	2	2	4
CD4_CTL	ENSG00000131669	9:93124582:C:CTT	28	19	-0.26267	0.0383498	7.41996e-12	3	3	3		3	2	4	4	2	2	4	3	3	2	4	3	4	3	3	3	2	3	3	3	2	2	2	2	4
CD4_CTL	ENSG00000134996	9:75153978:G:A	28	19	-0.107514	0.0109494	9.30944e-23	3	3	3		2	2	3	3	3	2	3	3	3	2	3	3	4	3	3	3	2	3	3	3	2	2	2	2	4
CD4_CTL	ENSG00000135046	9:73157723:A:G	27	18	-0.0777015	0.0190571	4.55625e-05	3	3	3		3	2	3	2	3	3	3	3	3	2	3	3	3	2	2	2	2	1	3	3	2	3	2	3	3
CD4_CTL	ENSG00000135049	9:85503970:G:A	28	17	0.0721932	0.0209744	0.000577491	3	3	3		3	2	4	3	2	2	3	3	3	2	4	2	2	3	3	3	2	3	3	3	2	2	2	2	4
CD4_CTL	ENSG00000135070	9:86276897:G:T	28	15	0.0484475	0.0104725	3.72469e-06	4	3	3		4	2	4	4	2	2	4	4	4	2	4	2	2	4	4	4	2	2	2	3	2	2	2	2	4
CD4_CTL	ENSG00000136783	9:104782848:TA:T	28	19	-0.114242	0.0248582	4.31202e-06	3	4	3		3	2	3	3	2	2	3	3	3	2	3	3	2	4	4	4	2	3	3	3	3	2	2	2	4
CD4_CTL	ENSG00000136810	9:110252223:CAAAAA:C	27	16	-0.102983	0.0137703	7.50863e-14	4	3	4		3	2	4	4	2	2	4	3	4	2	2	2	2	4	4	4	2	3	5	1	3	2	2	2	5
CD4_CTL	ENSG00000136813	9:111525501:T:TTG	28	11	-0.0527966	0.0101275	1.85619e-07	4	3	4		2	2	4	4	2	2	4	2	4	2	4	2	3	3	2	2	2	2	2	2	2	2	2	2	4
CD4_CTL	ENSG00000136819	9:129836000:G:C	28	24	-0.112048	0.00958779	1.49379e-31	4	4	4		4	2	4	4	3	2	4	3	4	3	4	3	4	3	4	3	3	3	3	4	4	2	3	2	4
CD4_CTL	ENSG00000136828	9:126871177:AGG:A	28	22	0.160309	0.0221545	4.62283e-13	4	4	3		4	2	4	4	3	3	3	4	3	2	3	3	4	3	3	3	2	3	3	3	3	2	2	2	4
CD4_CTL	ENSG00000136842	9:97575029:G:A	27	19	-0.294194	0.0408691	6.08989e-13	4	4	3		3	2	3	4	2	2	3	3	3	2	3	4	4	4	3	4	2	4	3	3	1	2	2	2	4
CD4_CTL	ENSG00000136854	9:127757639:G:T	24	7	-0.162231	0.0452747	0.000339318	3	3	2		2	2	2	2	2	2	3	3	2	2	2	3	2	1	1	1	1	3	2	2	2	2	2	2	3
CD4_CTL	ENSG00000136856	9:127475912:G:A	20	6	-0.203491	0.046078	1.00441e-05	1	1	1		1	2	2	2	2	1	3	1	1	2	2	1	2	2	3	3	2	3	2	2	3	2	2	2	3
CD4_CTL	ENSG00000136861	9:120571355:A:G	28	14	0.0587191	0.0168875	0.000506928	3	3	3		2	2	3	3	2	2	3	3	4	2	4	2	2	3	3	2	2	3	3	2	2	2	2	2	4
CD4_CTL	ENSG00000136866	9:113090354:G:A	24	13	0.364257	0.0862812	2.42419e-05	4	4	3		4	2	3	2	2	2	4	2	3	2	4	2	2	4	3	3	2	1	1	4	1	2	2	1	4
CD4_CTL	ENSG00000136874	9:99959397:A:T	28	18	-0.0651723	0.0121597	8.33664e-08	3	4	3		3	2	4	3	2	2	4	4	4	2	3	3	2	3	3	4	2	4	3	4	2	2	2	2	4
CD4_CTL	ENSG00000136877	9:127799921:CA:C	28	10	0.0541817	0.0146937	0.000226549	4	3	2		2	2	2	4	2	2	3	4	3	2	4	2	2	2	2	3	2	2	2	2	3	2	2	2	4
CD4_CTL	ENSG00000136878	9:129936023:C:A	28	9	0.128652	0.0334075	0.000117636	2	3	2		2	2	2	2	2	2	3	3	2	2	3	3	2	3	3	3	2	2	2	2	2	2	2	2	3
CD4_CTL	ENSG00000136891	9:100286395:A:C	28	15	-0.0949069	0.0234994	5.37506e-05	3	3	3		3	2	3	3	2	2	3	3	3	2	3	2	2	3	3	3	2	2	3	2	2	2	2	2	3
CD4_CTL	ENSG00000136895	9:127224906:GGGGCGGGGCGT:G	28	10	0.182442	0.0320839	1.29732e-08	3	3	2		2	2	2	3	2	2	4	2	2	2	4	2	2	3	3	2	2	4	2	2	3	2	2	2	4
CD4_CTL	ENSG00000136932	9:97953858:A:T	28	21	0.101296	0.0152105	2.74528e-11	3	3	4		3	2	4	4	2	2	3	4	4	2	4	4	2	3	3	3	3	3	3	3	3	2	3	2	4
CD4_CTL	ENSG00000136938	9:97984573:G:GCA	28	14	-0.042443	0.00790607	7.94363e-08	3	3	4		3	2	2	4	2	2	3	3	3	2	4	4	2	3	3	3	2	2	2	2	2	2	2	2	4
CD4_CTL	ENSG00000136940	9:122817487:AT:A	28	13	-0.0970713	0.0217548	8.11742e-06	4	3	4		3	2	2	3	2	2	4	3	3	2	3	2	2	3	2	2	2	4	4	2	2	2	2	2	4
CD4_CTL	ENSG00000136943	9:97197710:GT:G	24	14	0.470177	0.0733324	1.44007e-10	3	3	4		3	2	3	3	2	1	4	3	3	2	1	3	2	3	3	3	2	1	1	2	2	2	2	2	4
CD4_CTL	ENSG00000137054	9:37522375:T:C	28	14	0.162358	0.0348855	3.25514e-06	3	3	3		3	2	2	2	2	2	3	3	3	2	2	2	2	3	3	3	2	3	3	2	2	2	3	2	3
CD4_CTL	ENSG00000137070	9:34649445:A:G	28	14	0.273304	0.0517059	1.25201e-07	3	4	3		4	2	3	3	2	2	4	3	4	2	4	2	2	4	2	2	2	4	4	2	2	2	2	2	4
CD4_CTL	ENSG00000137074	9:33090322:T:G	28	21	-0.0786408	0.0129676	1.32446e-09	3	3	3		4	3	3	3	2	2	3	3	3	2	3	3	2	3	3	3	2	3	3	3	3	2	3	2	4
CD4_CTL	ENSG00000137101	9:35633798:T:C	28	12	-0.219601	0.0457623	1.59674e-06	4	3	4		2	2	4	4	2	2	4	2	4	2	4	2	2	3	3	3	2	2	2	2	2	2	2	2	4
CD4_CTL	ENSG00000137106	9:37422524:CA:C	28	26	0.197936	0.0160927	9.08533e-35	4	4	4		4	3	4	4	4	2	4	4	4	4	4	4	4	4	4	4	4	4	4	4	4	4	3	2	4
CD4_CTL	ENSG00000137145	9:19187514:AT:A	28	21	-0.0775023	0.00872351	6.43239e-19	3	3	3		3	2	3	3	3	2	3	3	3	2	3	3	2	3	3	3	2	3	3	3	3	2	2	3	3
CD4_CTL	ENSG00000137154	9:19345483:T:A	28	18	-0.0345674	0.00633802	4.92557e-08	4	4	4		3	2	3	4	3	2	3	4	4	2	3	4	2	3	3	4	2	2	3	3	2	2	2	2	4
CD4_CTL	ENSG00000138835	9:113553454:AAAAAAATATATAT:A	28	10	-0.115191	0.0263146	1.20066e-05	2	3	2		2	2	2	2	2	2	3	2	2	2	3	2	2	4	4	3	2	3	3	3	2	2	2	2	4
CD4_CTL	ENSG00000147853	9:4741308:C:G	28	18	-0.128219	0.0261079	9.05651e-07	4	4	4		4	2	4	4	2	2	4	4	4	2	4	3	2	4	4	4	2	4	3	2	2	2	3	2	4	-0.5806
CD4_CTL	ENSG00000147854	9:6318105:C:G	28	8	0.0619607	0.016614	0.000191919	4	4	3		3	2	3	2	2	2	2	2	2	2	4	2	2	4	2	2	2	2	2	2	2	2	2	2	4
CD4_CTL	ENSG00000147872	9:19184486:A:C	28	18	-0.10369	0.0160474	1.0367e-10	3	3	4		3	2	3	4	2	2	4	4	3	2	4	3	2	3	3	3	2	3	3	3	2	2	2	2	4
CD4_CTL	ENSG00000147894	9:27571460:C:A	28	21	-0.088665	0.0155618	1.21493e-08	3	3	4		3	2	3	3	3	2	4	3	3	2	3	3	2	3	3	3	2	3	3	3	3	2	3	2	4
CD4_CTL	ENSG00000147905	9:37125084:C:A	28	17	-0.0451035	0.00767586	4.20271e-09	4	4	4		4	2	4	4	4	2	4	4	3	2	3	3	2	4	3	3	2	3	2	2	2	2	2	2	4
CD4_CTL	ENSG00000147912	9:37524331:G:A	28	12	0.304085	0.0421952	5.73582e-13	4	3	4		2	2	2	2	2	2	4	2	4	2	3	2	2	3	3	3	3	3	2	2	2	2	2	2	4
CD4_CTL	ENSG00000147955	9:34636318:TAAA:T	28	10	-0.205633	0.0557805	0.000227384	3	3	3		2	2	2	2	2	2	4	3	3	2	4	2	2	3	2	2	2	3	2	2	2	2	2	2	4
CD4_CTL	ENSG00000147996	9:65740264:A:T	28	18	-0.186151	0.0205453	1.2985e-19	3	4	3		3	2	4	4	2	2	4	3	3	2	4	4	2	3	3	3	2	3	3	3	2	2	2	2	4
CD4_CTL	ENSG00000148019	9:78235705:C:T	28	13	-0.505702	0.0308155	1.60544e-60	4	3	4		4	2	4	4	4	2	4	2	3	2	4	4	4	2	2	2	2	2	2	2	2	2	2	2	4	-0.03615
CD4_CTL	ENSG00000148090	9:91212271:G:T	28	12	0.0707263	0.0104761	1.46615e-11	4	3	3		3	2	4	3	2	2	3	2	2	2	3	2	2	3	2	3	2	2	3	2	2	2	2	2	4
CD4_CTL	ENSG00000148120	9:94876644:C:A	28	22	0.230742	0.0262336	1.42183e-18	3	3	3		3	3	3	3	3	2	3	3	3	2	3	3	3	3	3	3	3	3	3	3	2	2	2	2	3
CD4_CTL	ENSG00000148175	9:121298601:T:C	28	16	-0.0366837	0.00981278	0.000185221	3	3	3		3	2	2	3	2	2	3	3	2	2	3	3	2	3	3	3	2	3	3	3	2	2	2	2	3
CD4_CTL	ENSG00000148229	9:113406788:G:A	28	17	-0.0933472	0.022883	4.51686e-05	4	3	3		4	2	4	3	2	2	4	3	3	2	4	2	2	4	4	4	2	4	4	4	2	2	2	2	4
CD4_CTL	ENSG00000148290	9:133433609:C:G	28	24	0.101515	0.0118667	1.18239e-17	3	3	3		3	4	3	3	3	2	4	3	3	2	4	3	3	4	4	4	3	3	4	3	4	2	3	2	4
CD4_CTL	ENSG00000148335	9:129608136:CT:C	28	9	0.19543	0.0472409	3.52063e-05	3	3	2		2	2	2	3	2	2	3	2	3	2	3	2	2	3	2	2	2	4	2	2	2	2	2	2	4
CD4_CTL	ENSG00000148337	9:128174024:C:A	28	8	0.0568394	0.0158002	0.000321423	3	3	2		2	2	2	2	2	2	2	2	2	2	4	2	2	2	3	2	2	5	3	3	2	2	2	2	5
CD4_CTL	ENSG00000148362	9:136981118:G:A	28	13	-0.0448017	0.00940925	1.92201e-06	3	3	3		3	2	2	3	2	2	3	3	3	2	3	2	2	2	2	2	3	3	3	2	2	2	2	2	3
CD4_CTL	ENSG00000148411	9:136121407:CA:C	26	10	0.125653	0.0240713	1.78886e-07	3	3	2		2	2	2	2	2	2	3	2	3	2	3	2	2	1	3	1	2	3	3	3	2	2	2	2	3
CD4_CTL	ENSG00000155158	9:15294669:G:C	28	22	-0.183139	0.014073	1.02541e-38	4	4	4		4	4	4	4	4	2	4	4	4	2	4	3	4	3	3	3	2	3	3	3	2	3	2	2	4
CD4_CTL	ENSG00000156017	9:74943678:T:TCCC	28	11	0.0721123	0.0138013	1.7412e-07	3	4	3		2	2	2	2	2	2	3	3	2	2	4	3	2	3	3	3	2	2	2	2	2	2	2	2	4
CD4_CTL	ENSG00000156052	9:78100317:TGGTGCA:T	27	17	-0.33357	0.0225325	1.38126e-49	3	3	3		3	2	3	3	2	2	3	3	3	2	3	2	3	3	1	3	2	3	3	2	3	2	2	2	3
CD4_CTL	ENSG00000157654	9:110148569:G:A	28	15	-0.347957	0.0647617	7.74883e-08	3	3	3		3	2	4	3	2	2	4	3	3	2	4	4	2	3	3	3	2	2	2	2	2	2	2	2	4
CD4_CTL	ENSG00000159884	9:35677248:A:G	28	14	0.0505215	0.0117276	1.64813e-05	3	3	3		2	2	3	3	2	2	3	3	3	2	3	2	2	3	3	3	2	2	3	2	2	2	2	2	3
CD4_CTL	ENSG00000160271	9:133134332:C:G	28	18	-0.108753	0.0116363	9.09868e-21	3	4	3		3	2	4	4	2	2	4	3	3	2	4	4	3	3	3	4	2	3	2	3	2	2	2	2	4
CD4_CTL	ENSG00000160293	9:133957396:G:A	24	14	0.562923	0.0540908	2.30348e-25	1	1	3		1	2	4	3	1	2	4	2	4	2	3	2	2	3	3	3	2	3	3	3	3	2	2	2	4
CD4_CTL	ENSG00000160408	9:127906678:A:G	28	14	-0.282307	0.0238516	2.54336e-32	4	4	4		4	2	4	4	2	2	4	4	4	2	3	2	2	4	2	2	2	3	3	2	2	2	2	2	4
CD4_CTL	ENSG00000164978	9:34320658:C:CAA	28	27	0.205222	0.022418	5.47018e-20	4	4	4		3	3	3	4	3	2	4	4	4	3	4	4	3	4	4	4	3	4	4	4	3	3	4	4	4
CD4_CTL	ENSG00000164989	9:15554267:G:T	28	21	0.495863	0.066217	6.96869e-14	4	4	4		4	2	3	4	4	2	4	3	4	2	3	3	4	4	4	4	2	4	3	3	4	2	2	2	4
CD4_CTL	ENSG00000165006	9:34226230:G:GT	28	15	0.0503573	0.0128629	9.04345e-05	3	3	2		3	2	3	3	2	2	3	3	3	2	3	2	2	3	3	2	2	3	3	3	2	2	2	2	3
CD4_CTL	ENSG00000165030	9:91343175:G:A	28	15	0.128891	0.021648	2.61713e-09	3	3	3		3	2	3	3	2	2	3	3	2	2	3	2	3	3	3	3	2	3	2	2	2	2	2	2	3
CD4_CTL	ENSG00000165113	9:83662273:TACAC:T	28	16	-0.10536	0.0243795	1.54845e-05	3	3	3		3	2	2	3	2	2	3	3	3	2	3	3	2	3	3	3	2	3	3	2	2	2	2	2	3
CD4_CTL	ENSG00000165115	9:83891964:G:GCCAAAAGC	28	22	1.18158	0.0967449	2.63774e-34	4	4	4		4	4	4	4	4	2	4	4	4	2	4	4	4	4	4	4	2	4	4	4	4	2	2	2	4
CD4_CTL	ENSG00000165119	9:84017799:G:A	28	10	0.0226808	0.00572616	7.46666e-05	3	3	3		2	2	3	2	2	2	3	2	2	2	3	2	2	2	3	2	2	5	3	2	2	2	2	2	5
CD4_CTL	ENSG00000165140	9:94621312:C:T	25	19	0.236964	0.057659	3.96089e-05	4	3	4		1	1	4	4	2	2	4	3	3	1	4	4	4	4	3	4	2	3	3	3	3	2	2	2	4
CD4_CTL	ENSG00000165181	9:111672769:GA:G	28	17	0.260771	0.0339644	1.619e-14	3	3	3		3	2	3	3	2	2	4	4	3	2	3	3	2	3	4	3	2	4	3	2	2	2	2	2	4
CD4_CTL	ENSG00000165233	9:93095871:CGAGTAAGGGGCGGGGCCCGGTGGGGGGTTCCTT:C	28	17	0.0719245	0.0168828	2.04217e-05	4	3	4		3	2	3	3	2	2	3	3	3	2	3	4	2	3	3	2	2	3	3	3	2	2	2	2	4
CD4_CTL	ENSG00000165244	9:96416081:T:G	28	10	-0.104937	0.0260961	5.791e-05	4	3	3		4	2	2	3	2	2	4	2	3	2	3	2	2	3	2	2	2	2	2	2	2	2	2	2	4
CD4_CTL	ENSG00000165271	9:33469408:C:T	28	5	0.121514	0.0288586	2.5462e-05	3	2	2		2	2	2	2	2	2	2	2	2	2	2	2	2	4	2	3	2	3	2	2	2	2	2	2	4
CD4_CTL	ENSG00000165275	9:37844471:A:G	28	14	-0.0689178	0.0168148	4.15602e-05	3	3	3		2	2	2	2	2	2	3	3	3	2	3	2	2	3	3	3	2	3	3	3	2	2	2	2	3
CD4_CTL	ENSG00000165684	9:136409183:C:CT	28	15	-0.183299	0.0459596	6.6559e-05	3	3	3		2	2	3	3	2	2	3	3	3	2	3	3	2	3	3	2	2	3	3	2	2	2	2	2	3
CD4_CTL	ENSG00000165689	9:136417771:GT:G	28	18	-0.0851674	0.0186203	4.78751e-06	3	3	3		3	2	3	3	2	2	3	3	3	2	3	3	2	3	3	3	2	3	4	3	2	2	2	2	4
CD4_CTL	ENSG00000167081	9:125791301:G:GTCTATCTATCTA	28	17	-0.115869	0.0326675	0.000389757	3	3	3		2	2	3	3	2	2	3	3	3	2	3	3	2	3	3	3	2	3	3	2	2	2	3	2	3
CD4_CTL	ENSG00000167094	9:127744072:C:CT	15	11	0.0684126	0.0158431	1.57359e-05	3	3	3		3	2	3	3	2	2	3	3	3	2	3	1	1	1	1	1	1	1	1	1	1	1	1	1	3
CD4_CTL	ENSG00000167106	9:127890521:G:A	28	11	-0.184494	0.0426427	1.51495e-05	3	3	3		3	2	2	2	2	2	3	3	3	2	3	2	2	3	2	3	2	2	2	2	2	2	2	2	3
CD4_CTL	ENSG00000167136	9:128814442:G:GT	28	20	0.138978	0.0228243	1.13596e-09	4	4	4		4	2	4	4	2	2	4	4	4	2	3	4	4	4	3	4	2	4	4	3	2	2	3	2	4
CD4_CTL	ENSG00000169071	9:91795844:T:C	13	3	1.39054	0.135188	8.14802e-25	1	1	4		1	2	1	3	1	2	1	1	1	2	1	1	1	1	1	2	2	1	1	2	2	2	2	2	4
CD4_CTL	ENSG00000169583	9:136963378:C:A	21	13	-0.112186	0.0245486	4.87802e-06	3	1	3		1	2	3	3	2	3	3	3	3	2	3	3	3	1	1	1	2	1	1	2	3	2	2	2	3
CD4_CTL	ENSG00000169925	9:133977081:G:A	28	9	0.230976	0.0540016	1.89248e-05	3	3	2		2	2	2	2	2	2	3	2	2	2	3	2	2	3	2	2	2	3	3	3	2	2	2	2	3
CD4_CTL	ENSG00000171159	9:128140905:A:C	28	18	0.0981209	0.0181589	6.53622e-08	4	3	4		3	2	4	4	2	2	4	4	4	2	4	4	2	3	3	3	2	3	2	3	2	3	2	2	4
CD4_CTL	ENSG00000172785	9:193737:C:T	28	23	-0.174237	0.0197286	1.03075e-18	4	3	4		3	3	4	4	2	2	4	3	3	2	4	3	3	4	4	3	3	3	3	3	2	4	3	2	4
CD4_CTL	ENSG00000173068	9:16890686:CTATT:C	12	6	0.522124	0.0703843	1.18735e-13	1	1	1		1	2	4	1	2	2	4	1	1	2	4	3	4	1	1	1	2	1	1	2	1	1	1	1	4
CD4_CTL	ENSG00000173077	9:114903099:A:G	25	16	0.973711	0.0456642	6.90497e-101	4	3	3		4	3	3	4	2	2	4	3	4	4	4	3	4	3	1	1	1	2	2	2	2	2	2	2	4
CD4_CTL	ENSG00000174482	9:29286739:C:CAT	27	12	0.68264	0.121908	2.14826e-08	2	2	3		2	2	3	4	3	2	1	2	2	2	3	3	3	2	3	2	2	3	2	3	2	2	3	2	4
CD4_CTL	ENSG00000175611	9:95883144:A:G	28	22	0.237271	0.0230879	8.95877e-25	3	3	3		3	2	3	4	3	2	3	3	3	2	3	3	3	4	3	3	2	3	3	3	3	2	4	2	4
CD4_CTL	ENSG00000175768	9:37520313:C:CT	28	7	0.0550387	0.0137004	5.88637e-05	4	2	3		2	2	2	2	2	2	4	2	3	2	3	2	2	2	2	3	2	2	2	2	2	2	2	2	4
CD4_CTL	ENSG00000175893	9:14693272:G:A	28	23	0.137201	0.0148344	2.26894e-20	4	3	4		4	2	3	3	3	2	4	3	4	2	3	3	3	3	3	3	3	4	4	4	3	2	3	2	4	-0.1679
CD4_CTL	ENSG00000176386	9:113324029:C:CT	28	16	-0.0804396	0.0137089	4.41891e-09	3	3	3		2	2	3	3	2	2	3	3	3	2	3	3	2	3	3	2	2	3	3	3	2	2	2	2	3
CD4_CTL	ENSG00000176978	9:137099650:G:A	28	18	-0.0735685	0.0110919	3.29754e-11	4	3	4		4	2	4	4	2	2	4	3	4	2	4	4	2	4	4	4	2	3	3	3	2	2	2	2	4
CD4_CTL	ENSG00000180071	9:38628332:G:C	14	11	-0.323642	0.0556544	6.05606e-09	3	3	3		3	2	3	3	3	1	3	3	3	2	1	1	2	1	1	1	1	1	1	1	1	1	1	1	3
CD4_CTL	ENSG00000181404	9:47242:C:T	28	23	-0.28175	0.0235437	5.28445e-33	4	4	4		4	2	4	4	4	2	4	4	4	2	4	4	3	3	3	4	4	4	3	4	3	2	3	2	4
CD4_CTL	ENSG00000182150	9:95884489:C:CT	28	17	0.10363	0.020181	2.82101e-07	3	3	3		4	2	3	3	2	2	4	3	3	2	3	3	2	3	2	2	3	3	3	2	2	2	3	2	4
CD4_CTL	ENSG00000182154	9:137549626:T:C	28	18	0.0607063	0.0105637	9.09956e-09	3	3	3		3	2	4	4	2	2	4	3	3	2	4	3	4	3	3	3	2	3	2	3	2	2	2	2	4
CD4_CTL	ENSG00000183354	9:5843795:G:A	28	10	-0.0436923	0.0102061	1.86051e-05	3	3	2		2	2	3	2	2	2	3	2	3	2	3	2	2	3	2	2	2	3	3	2	2	2	2	2	3
CD4_CTL	ENSG00000185963	9:92793904:CT:C	28	14	0.0748035	0.0221053	0.000714462	3	3	2		2	2	2	2	2	2	3	3	2	2	3	2	2	3	3	3	3	3	3	3	3	2	2	2	3
CD4_CTL	ENSG00000187210	9:76516776:G:T	28	17	-0.21798	0.0384909	1.48602e-08	4	2	4		4	2	4	3	2	2	4	2	4	2	4	3	4	4	4	3	2	4	3	4	2	2	2	2	4
CD4_CTL	ENSG00000187239	9:129833067:A:ATGTGTGTG	28	15	0.146557	0.0215872	1.12861e-11	3	3	3		3	2	3	3	2	2	3	3	3	2	3	3	2	2	3	2	2	3	4	2	2	2	2	2	4
CD4_CTL	ENSG00000187764	9:89488620:A:G	28	22	0.100856	0.0091021	1.55987e-28	3	3	3		3	3	3	3	3	2	3	3	3	2	3	3	3	3	3	3	2	3	3	3	3	2	2	2	3
CD4_CTL	ENSG00000188312	9:92325922:A:G	28	23	0.494354	0.0317495	1.15582e-54	4	4	4		3	2	4	3	4	4	4	4	3	2	4	3	2	4	4	3	4	4	4	3	3	4	2	2	4	0.00965
CD4_CTL	ENSG00000188483	9:129276209:C:CTT	28	8	-0.124106	0.0326506	0.000144089	3	2	3		2	2	2	3	2	2	3	2	2	2	3	2	2	3	2	3	2	2	2	2	2	2	2	2	3
CD4_CTL	ENSG00000188647	9:69777169:G:GT	28	13	0.0382261	0.0101016	0.000154238	3	4	3		3	2	2	2	2	2	3	3	3	2	3	2	2	3	3	2	2	2	3	2	2	2	3	2	4
CD4_CTL	ENSG00000188921	9:21005306:G:C	28	19	0.058957	0.0123694	1.876e-06	3	3	3		3	2	3	3	2	2	3	3	3	2	3	3	2	3	3	3	3	3	5	3	2	2	2	2	5
CD4_CTL	ENSG00000196305	9:92217522:A:G	28	16	0.0397081	0.00989328	5.97885e-05	3	3	2		3	2	2	2	2	2	3	3	2	2	3	3	2	3	3	3	2	3	3	3	3	3	2	2	3
CD4_CTL	ENSG00000196597	9:96723630:CT:C	28	15	-0.0970348	0.0247308	8.72196e-05	3	3	3		3	2	3	2	2	2	3	3	3	2	3	2	2	3	3	3	2	3	2	3	2	2	2	2	3
CD4_CTL	ENSG00000196781	9:81698663:C:T	26	16	0.643563	0.0953328	1.47132e-11	3	3	3		1	2	3	3	1	2	3	3	3	2	3	2	2	3	3	3	2	3	3	2	3	2	2	2	3
CD4_CTL	ENSG00000196814	9:126444553:A:G	28	20	0.223833	0.0186286	2.94307e-33	5	5	4		4	2	5	4	2	2	5	3	3	2	4	3	3	4	3	2	2	3	3	3	3	3	2	2	5
CD4_CTL	ENSG00000196873	9:68268771:T:G	28	11	0.117905	0.0265577	9.01329e-06	3	3	3		2	2	2	4	2	2	4	3	3	2	3	2	2	3	3	2	2	2	2	2	2	2	2	2	4
CD4_CTL	ENSG00000197724	9:93596925:ATTTTT:A	28	13	-0.0511246	0.0129826	8.21893e-05	5	3	3		2	2	2	2	2	2	5	3	3	2	5	2	3	3	3	3	2	3	2	2	2	2	2	2	5
CD4_CTL	ENSG00000197816	9:97255552:C:CATATATATTAT	27	19	-0.134742	0.0241922	2.55245e-08	3	3	3		3	2	4	4	3	2	3	3	4	2	4	3	2	3	4	3	3	3	3	2	1	2	2	2	4
CD4_CTL	ENSG00000197958	9:127440317:T:C	28	28	0.0935787	0.00534006	9.41217e-69	3	3	3		3	3	4	3	4	3	3	3	4	4	4	3	4	4	4	3	4	4	4	4	3	4	4	3	4
CD4_CTL	ENSG00000197969	9:77153789:A:G	28	17	0.0420518	0.00860246	1.01688e-06	3	3	3		3	2	3	2	2	2	3	3	3	2	3	3	2	3	3	3	2	3	3	3	2	2	2	2	3
CD4_CTL	ENSG00000198467	9:35686393:G:A	22	13	-0.361039	0.0498968	4.63104e-13	4	4	4		4	2	4	4	2	2	4	4	3	2	4	4	2	1	1	1	1	1	1	2	3	2	2	2	4
CD4_CTL	ENSG00000198917	9:128735757:CCTGGT:C	28	7	0.367504	0.0761834	1.40746e-06	3	3	2		2	2	2	2	2	2	3	3	2	2	3	2	2	3	2	2	2	2	2	2	2	2	2	2	3
CD4_CTL	ENSG00000203279	9:97227844:GTCTCAAAAAAAAAAAAAAA:G	24	15	0.514745	0.0682529	4.6374e-14	4	3	4		3	2	3	3	2	2	4	3	3	2	3	3	2	3	3	3	2	1	1	1	1	2	2	2	4
CD4_CTL	ENSG00000203321	9:75040345:G:A	28	19	-0.144537	0.024352	2.93257e-09	3	3	3		3	2	3	3	2	2	3	3	3	2	3	4	3	3	3	3	2	3	3	3	2	2	2	2	4
CD4_CTL	ENSG00000213221	9:136363745:GGCCCC:G	28	27	0.585934	0.0373926	2.43432e-55	4	4	4		4	3	3	4	4	2	4	3	4	3	4	3	3	3	4	4	4	4	3	3	3	3	3	3	4
CD4_CTL	ENSG00000215126	9:41294193:A:G	28	20	-0.306244	0.0611706	5.54619e-07	3	4	3		3	2	3	3	2	2	4	4	4	2	3	3	2	3	4	3	3	3	3	3	3	2	2	2	4
CD4_CTL	ENSG00000223478	9:128717117:CTTTT:C	28	14	-0.294647	0.0681979	1.55694e-05	3	3	3		3	2	4	2	3	2	3	3	3	2	3	2	2	3	2	2	2	4	4	2	2	2	2	2	4
CD4_CTL	ENSG00000225434	9:72295342:G:A	28	13	0.203386	0.0298186	9.05457e-12	4	2	2		2	2	4	2	2	2	4	2	2	2	3	4	2	4	3	3	2	4	4	4	4	2	2	2	4
CD4_CTL	ENSG00000227155	9:352740:C:CAAAAAA	28	15	0.0736233	0.0164253	7.3844e-06	3	3	3		3	2	3	3	2	2	3	3	3	2	3	3	2	3	3	3	2	2	2	2	2	2	2	2	3
CD4_CTL	ENSG00000229694	9:91157059:C:T	14	6	-0.606076	0.036135	3.87527e-63	1	1	1		1	2	4	4	1	2	3	1	1	2	4	2	3	1	1	1	1	2	1	2	1	2	2	1	4
CD4_CTL	ENSG00000230185	9:112378455:A:G	28	11	0.154499	0.0377488	4.26172e-05	4	3	2		2	2	2	2	2	2	4	3	3	2	4	2	2	3	4	2	2	3	3	2	2	2	2	2	4
CD4_CTL	ENSG00000230262	9:94131663:A:G	27	2	-0.436235	0.103178	2.3579e-05	2	2	2		2	2	2	2	2	2	2	2	2	2	2	2	2	2	2	2	2	1	3	2	2	2	2	2	3
CD4_CTL	ENSG00000230537	9:91157059:C:T	15	5	-0.477517	0.0343865	7.62255e-44	1	1	1		1	1	3	3	1	1	4	1	1	2	4	2	2	1	1	2	2	2	1	2	2	1	2	2	4
CD4_CTL	ENSG00000231527	9:61949907:AAAAATAAAATAAAAT:A	16	8	0.269952	0.0543616	6.83958e-07	1	1	1		1	2	4	3	2	1	3	1	1	2	3	3	2	1	1	1	2	3	1	3	1	2	2	2	4
CD4_CTL	ENSG00000232104	9:3532618:A:G	28	23	0.18921	0.0266683	1.2942e-12	4	4	4		3	2	4	4	3	2	3	4	4	2	3	4	4	4	4	4	3	4	4	4	3	2	4	2	4
CD4_CTL	ENSG00000233016	9:136718168:C:A	28	25	-0.175384	0.0141774	3.76659e-35	3	3	3		3	3	4	3	3	2	4	3	3	2	4	3	3	3	3	3	3	3	4	3	3	3	3	2	4
CD4_CTL	ENSG00000234323	9:106206749:ATT:A	28	12	-0.352032	0.0625689	1.84113e-08	3	3	2		2	2	3	3	2	2	3	2	2	2	3	3	3	3	2	3	2	3	2	2	2	2	2	2	3
CD4_CTL	ENSG00000235106	9:134032439:C:CA	28	11	0.128575	0.0343051	0.00017826	4	3	2		3	2	2	2	2	2	3	3	2	2	3	2	2	5	3	5	2	2	3	2	2	2	2	2	5
CD4_CTL	ENSG00000235481	9:33711279:T:TACACACACAC	28	8	0.427848	0.0975002	1.14305e-05	4	2	3		2	2	2	3	2	2	3	2	3	2	3	2	2	2	3	2	2	2	2	2	2	2	2	2	4
CD4_CTL	ENSG00000235880	9:306734:T:C	27	19	-0.408336	0.0551518	1.32281e-13	3	3	3		3	2	3	3	2	2	3	3	3	2	3	3	2	3	3	3	3	3	3	3	1	2	2	2	3
CD4_CTL	ENSG00000236130	9:97910056:C:T	17	11	-0.247513	0.047387	1.75843e-07	3	3	3		3	1	3	3	2	1	3	3	3	1	1	2	1	1	3	1	2	1	2	1	2	1	2	1	3
CD4_CTL	ENSG00000236986	9:131253558:CT:C	28	3	0.265131	0.0597756	9.18875e-06	2	2	2		2	2	2	2	2	2	2	3	2	2	2	2	2	2	2	2	2	2	2	2	3	2	2	2	3
CD4_CTL	ENSG00000237422	9:91157059:C:T	10	6	-0.624045	0.0365977	3.40807e-65	1	1	1		1	2	4	2	1	1	4	1	1	2	4	1	3	1	1	1	1	3	1	1	1	1	2	1	4
CD4_CTL	ENSG00000254571	9:99997408:T:TTTTC	25	10	-0.177515	0.05132	0.000542196	3	3	3		2	2	2	2	2	1	3	3	3	2	3	2	2	3	3	2	2	1	1	2	2	2	2	2	3
CD4_CTL	ENSG00000273061	9:4775175:G:A	28	11	0.470079	0.12114	0.000104251	3	3	3		3	2	2	2	2	2	3	2	3	2	3	2	2	3	2	2	2	3	3	2	2	2	2	2	3
CD4_CTL	ENSG00000285688	9:7175689:G:A	28	21	-0.509595	0.0492235	4.06968e-25	4	4	4		4	2	3	4	3	2	4	3	3	2	4	4	2	4	3	3	3	4	3	4	4	2	2	2	4
CD4_CTL	ENSG00000286162	9:5607580:A:G	28	18	0.165078	0.0313759	1.43031e-07	3	4	4		3	2	3	3	3	2	4	4	4	2	3	4	2	4	3	3	2	3	3	2	2	2	2	2	4
CD4_CTL	ENSG00000287070	9:97974436:C:T	28	14	-0.0901941	0.0182776	8.02768e-07	3	4	3		3	2	3	3	2	2	3	3	3	2	3	3	2	3	2	2	2	2	3	2	2	2	2	2	4
CD4_CTL	ENSG00000288891	9:41284726:G:A	28	25	-0.345437	0.0362694	1.66332e-21	3	3	3		3	2	3	3	3	2	3	3	3	2	3	3	3	3	3	3	3	3	3	3	3	3	3	3	3
CD4_CTL	ENSG00000288924	9:129905294:G:A	28	5	0.263611	0.0642438	4.07313e-05	3	3	2		2	2	2	2	2	2	3	2	2	2	2	2	2	3	2	2	2	2	2	2	2	2	2	2	3
CD4_CTL	ENSG00000290923	9:41026455:G:A	28	19	0.241594	0.0311966	9.61545e-15	4	4	3		3	2	4	3	2	2	4	3	3	2	4	4	2	3	3	3	2	3	3	3	2	2	3	2	4
CD4_CTL	ENSG00000291075	9:40916681:G:C	28	21	-0.155544	0.022705	7.35045e-12	4	4	3		3	3	4	4	3	2	4	4	3	2	4	3	3	4	4	4	2	3	3	3	2	2	2	2	4
CD4_CTL	ENSG00000291168	9:92892965:G:T	24	16	-0.361807	0.0385907	6.88564e-21	3	3	3		3	2	3	3	2	2	3	3	3	2	3	3	2	3	3	3	1	1	1	3	2	1	2	2	3
CD4_CTL	ENSG00000291181	9:40092624:C:T	28	28	-0.419245	0.0276052	4.2992e-52	4	4	4		4	4	4	4	4	4	4	4	4	4	4	4	4	4	4	4	4	4	4	4	4	4	4	4	4
CD4_Naive	ENSG00000000457	1:169845392:C:T	28	12	-0.0626021	0.00752819	9.12254e-17	4		3	2	2	2	4	4	2	2	4	3	3	2	4	2	2	3	2	3	2	3	2	2	2	2	2	2	4
CD4_Naive	ENSG00000000460	1:169611647:C:T	28	17	0.12178	0.0135314	2.26134e-19	3		3	3	3	2	3	4	2	2	3	4	3	2	3	3	2	3	3	2	2	3	3	3	2	2	2	2	4
CD4_Naive	ENSG00000001460	1:24401188:C:T	26	7	-0.0820133	0.0114213	6.93251e-13	3		2	3	2	2	3	2	2	2	5	2	2	2	1	1	2	3	2	3	2	2	2	2	2	2	2	2	5
CD4_Naive	ENSG00000001461	1:24367599:A:T	28	14	-0.0411254	0.00693772	3.07004e-09	3		3	3	3	2	3	2	2	2	3	3	4	2	3	2	2	3	3	3	2	3	2	2	2	2	2	2	4
CD4_Naive	ENSG00000006555	1:54796692:A:AT	22	4	0.07669	0.0145893	1.46744e-07	4		2	2	2	2	2	2	2	2	3	2	2	2	2	2	2	1	2	3	2	1	1	1	1	2	2	1	4
CD4_Naive	ENSG00000007341	1:112513031:G:A	28	8	0.0240499	0.00600571	6.215e-05	3		2	3	2	2	2	2	2	2	3	3	2	2	3	2	2	2	2	2	2	3	3	2	2	2	2	2	3
CD4_Naive	ENSG00000008128	1:1689221:G:A	28	25	-0.614356	0.0231784	8.35866e-155	4		4	4	4	3	4	4	4	2	4	4	4	3	4	4	4	4	4	4	4	4	4	4	4	2	4	2	4
CD4_Naive	ENSG00000009724	1:11027467:G:A	28	21	-0.365342	0.0198252	7.80275e-76	4		4	4	3	2	3	4	2	2	4	4	3	2	4	4	3	3	4	4	4	4	3	4	4	2	2	2	4
CD4_Naive	ENSG00000009790	1:209815747:A:T	28	17	0.0291027	0.00694488	2.78312e-05	3		3	3	3	2	3	3	2	2	3	3	3	2	3	3	2	3	3	3	2	3	3	2	2	2	2	2	3
CD4_Naive	ENSG00000010165	1:171807325:G:A	28	10	0.0496285	0.00995714	6.22147e-07	3		3	3	3	2	4	2	2	3	3	4	2	2	3	2	2	2	2	2	2	2	2	2	2	2	2	2	4
CD4_Naive	ENSG00000010803	1:41052917:C:CT	28	13	0.0225055	0.00566784	7.16489e-05	2		2	3	2	2	2	2	2	2	3	2	3	2	3	3	2	3	3	3	2	3	3	2	3	3	2	2	3
CD4_Naive	ENSG00000011021	1:11800627:G:A	28	14	0.199124	0.0197005	5.11313e-24	4		3	2	3	2	2	2	2	2	3	4	3	2	4	2	2	3	3	3	2	3	3	3	2	2	2	2	4
CD4_Naive	ENSG00000020633	1:24924339:C:T	28	14	0.0238976	0.00484913	8.29808e-07	4		3	2	4	3	2	3	2	2	3	2	3	2	3	2	2	2	5	2	3	3	2	3	2	2	2	3	5
CD4_Naive	ENSG00000023572	1:193138557:G:A	28	14	0.0804517	0.00898219	3.3423e-19	4		3	2	3	2	3	2	2	2	3	3	3	2	3	2	2	3	3	2	2	3	3	3	2	2	2	2	4
CD4_Naive	ENSG00000023902	1:150128302:T:TA	28	10	-0.141779	0.00868872	7.40177e-60	3		3	2	4	2	2	2	2	2	2	3	3	2	5	2	2	2	5	3	2	2	3	2	2	2	2	2	5
CD4_Naive	ENSG00000023909	1:93796929:C:T	28	4	-0.0730744	0.0116522	3.58039e-10	3		2	2	2	2	2	2	2	2	2	2	3	2	4	2	2	2	2	2	2	2	2	2	2	2	2	2	4
CD4_Naive	ENSG00000025800	1:32099308:C:G	28	6	0.100531	0.0186943	7.54673e-08	3		3	2	3	2	2	2	2	2	3	2	2	2	2	2	2	2	2	2	2	2	3	2	2	2	2	2	3
CD4_Naive	ENSG00000027869	1:156814394:C:A	19	8	0.255256	0.0252656	5.36273e-24	3		3	3	3	2	2	2	2	2	5	4	3	2	2	2	2	1	1	1	2	1	1	1	1	1	2	1	5
CD4_Naive	ENSG00000028137	1:12150629:A:G	28	11	-0.0758237	0.00752115	6.67734e-24	3		2	2	3	2	2	2	2	2	4	4	4	2	4	2	2	3	3	3	2	2	3	2	2	2	2	2	4
CD4_Naive	ENSG00000031698	1:109237990:C:G	28	6	-0.0789217	0.0190529	3.43927e-05	4		2	2	2	2	2	2	2	2	3	3	2	2	3	2	2	3	2	2	2	2	2	2	2	2	2	2	4
CD4_Naive	ENSG00000033122	1:69643444:C:T	28	10	0.706216	0.0263876	8.66607e-158	3		3	3	3	2	3	2	3	2	3	4	3	2	2	2	2	2	2	2	2	2	2	2	2	2	2	2	4
CD4_Naive	ENSG00000036549	1:77602602:A:AT	28	9	-0.0231447	0.00684419	0.000720509	3		2	2	2	2	3	2	2	2	3	2	3	2	3	2	2	3	3	3	2	2	2	2	2	2	2	2	3
CD4_Naive	ENSG00000037637	1:16266188:T:A	28	7	-0.0277866	0.0057676	1.45226e-06	4		2	2	2	2	2	2	2	2	3	2	2	2	4	2	2	2	2	2	2	4	4	3	2	2	2	2	4
CD4_Naive	ENSG00000040487	1:19320412:CTT:C	28	10	-0.0595884	0.0164674	0.000296241	3		2	2	2	2	3	2	2	2	3	3	3	2	3	2	2	3	2	2	2	3	2	3	2	2	2	2	3
CD4_Naive	ENSG00000041988	1:6617465:T:G	28	4	0.0755154	0.0154024	9.44589e-07	2		4	2	2	2	2	2	2	2	2	2	2	2	2	2	2	2	3	2	2	2	3	2	2	2	2	2	4
CD4_Naive	ENSG00000043514	1:39918377:TA:T	28	17	0.0467926	0.00681506	6.59996e-12	3		3	3	4	2	3	3	2	2	3	2	3	2	3	3	2	3	3	3	2	3	3	3	2	2	2	2	4
CD4_Naive	ENSG00000047410	1:186300752:C:T	28	6	-0.0651859	0.00605435	4.93938e-27	4		2	3	4	2	2	2	2	2	2	3	2	2	2	2	2	2	2	2	2	2	2	3	2	2	2	2	4
CD4_Naive	ENSG00000048707	1:12536917:C:CT	28	2	0.0243808	0.00600536	4.91059e-05	2		2	2	2	2	2	2	2	2	2	2	2	2	2	2	2	3	2	2	2	2	2	2	2	2	2	2	3
CD4_Naive	ENSG00000049239	1:9234724:CCGCCCCCGCCGCGCG:C	28	23	-0.128415	0.0075025	1.12201e-65	4		4	4	4	3	4	4	4	2	4	4	4	2	4	4	4	4	4	4	2	4	4	4	4	3	2	2	4
CD4_Naive	ENSG00000049246	1:7784003:C:T	28	15	0.268743	0.0353168	2.75188e-14	3		3	3	3	2	2	2	2	2	3	3	3	2	3	2	2	3	3	3	3	3	3	2	2	2	2	2	3	0.14835
CD4_Naive	ENSG00000052723	1:114811744:CGTGTGTGTGTGT:C	28	4	-0.0266357	0.00593462	7.18291e-06	3		2	2	2	2	2	2	2	2	3	2	2	2	3	2	2	2	2	2	2	2	2	2	2	2	2	2	3
CD4_Naive	ENSG00000053371	1:19312148:AGCCGGGGGCCCC:A	28	11	-0.115633	0.0209997	3.66232e-08	4		3	3	2	2	2	2	2	2	3	4	2	2	3	2	2	3	2	3	2	3	3	2	2	2	2	2	4
CD4_Naive	ENSG00000053372	1:19340760:G:GC	28	11	0.127814	0.0285466	7.55692e-06	3		3	3	2	2	2	3	2	2	3	3	2	2	3	2	2	3	3	2	2	2	3	2	2	2	2	2	3
CD4_Naive	ENSG00000054116	1:36136601:T:C	28	17	0.215	0.0188641	4.31214e-30	4		4	2	3	2	4	4	2	2	4	4	4	2	4	2	4	4	4	4	2	4	4	4	2	2	2	2	4
CD4_Naive	ENSG00000054118	1:36268723:AT:A	28	18	0.042702	0.00540521	2.7855e-15	4		3	4	3	2	3	3	2	2	3	4	4	2	3	4	2	3	5	5	2	4	3	4	2	2	2	2	5
CD4_Naive	ENSG00000054267	1:235343798:T:C	28	10	0.0405866	0.00482292	3.91709e-17	3		2	3	2	2	3	2	2	2	3	3	2	2	3	2	2	2	3	2	2	3	2	2	2	2	3	2	3
CD4_Naive	ENSG00000054277	1:241639581:A:G	28	16	0.186735	0.0289483	1.11386e-10	3		3	3	2	2	3	3	2	2	3	2	3	2	3	3	2	3	3	3	2	3	3	3	2	2	2	2	3
CD4_Naive	ENSG00000054282	1:243290210:C:CCGAT	28	20	0.0569281	0.00402587	2.13535e-45	4		3	3	3	2	4	3	2	2	3	4	3	2	3	3	3	3	3	3	3	3	3	3	2	2	2	2	4
CD4_Naive	ENSG00000054392	1:210348736:C:CGTGTGT	28	16	0.3268	0.0184688	4.60445e-70	3		3	3	3	2	3	3	2	2	3	3	3	2	3	2	2	3	3	3	2	3	3	2	2	2	2	2	3
CD4_Naive	ENSG00000054523	1:10202872:A:G	28	16	-0.091035	0.0187841	1.25735e-06	4		3	2	2	2	3	2	2	2	3	3	4	2	3	3	2	3	3	3	2	3	3	3	2	2	3	2	4
CD4_Naive	ENSG00000055732	1:85031579:T:C	5	4	-0.264309	0.0294283	2.67251e-19	4		3	1	1	1	1	1	1	1	1	1	3	2	1	1	1	1	1	1	1	1	1	1	1	1	1	1	4
CD4_Naive	ENSG00000057252	1:179294221:G:C	28	20	0.165081	0.00644143	7.43948e-145	3		4	4	3	2	3	4	4	2	3	3	3	2	3	3	2	3	4	3	3	2	3	2	4	3	2	2	4	0.0704
CD4_Naive	ENSG00000057468	1:75795181:CTTTTTTTTTTT:C	22	13	1.63092	0.0917567	1.11599e-70	4		4	1	4	2	1	1	2	2	1	4	3	2	1	1	2	4	4	4	2	4	4	4	4	2	2	2	4
CD4_Naive	ENSG00000057757	1:23731657:C:CA	28	9	0.0441136	0.0127084	0.000518101	3		2	2	2	2	2	3	2	2	3	3	2	2	4	2	2	3	2	3	2	2	3	2	2	2	2	2	4
CD4_Naive	ENSG00000058453	1:16717899:C:T	28	23	-0.194417	0.0138016	4.59445e-45	3		3	3	3	2	3	3	3	2	3	3	3	2	3	3	3	3	3	3	3	3	3	3	3	3	2	2	3
CD4_Naive	ENSG00000058668	1:203674145:A:G	28	11	-0.0581286	0.00838736	4.19378e-12	4		4	4	2	2	3	2	2	2	4	4	4	2	3	2	2	2	2	2	2	2	2	3	2	2	3	2	4
CD4_Naive	ENSG00000058799	1:53772723:A:AACAT	28	9	0.130254	0.0281626	3.74473e-06	3		3	3	2	2	2	2	2	2	2	3	2	2	3	2	2	3	2	2	2	3	3	2	2	2	2	2	3
CD4_Naive	ENSG00000059588	1:234315400:A:G	28	19	0.0355203	0.00656157	6.1841e-08	4		3	3	3	2	2	3	2	2	3	3	3	2	3	3	2	3	3	3	2	3	3	3	3	2	3	2	4
CD4_Naive	ENSG00000060642	1:26688401:T:TC	28	6	-0.0882891	0.019205	4.28229e-06	4		2	2	2	2	2	2	2	2	2	3	2	2	3	2	2	4	3	2	2	2	2	2	2	2	2	2	4
CD4_Naive	ENSG00000064703	1:111757498:G:C	28	19	0.122288	0.0135753	2.09626e-19	4		3	3	4	2	3	4	2	2	3	3	3	2	3	4	3	3	3	4	2	3	3	3	2	2	2	2	4
CD4_Naive	ENSG00000064886	1:111229637:A:G	26	19	0.452267	0.0185951	1.15101e-130	4		4	3	3	2	3	3	3	3	3	4	3	2	3	3	3	5	3	5	2	3	2	2	1	1	2	2	5
CD4_Naive	ENSG00000065183	1:117862590:T:C	28	17	0.381559	0.0241007	1.87571e-56	4		4	4	4	2	4	4	2	2	4	4	4	2	4	4	2	4	3	4	2	3	4	2	2	2	2	2	4
CD4_Naive	ENSG00000065243	1:88742397:G:A	28	14	0.0217368	0.00325611	2.46037e-11	3		4	2	2	2	2	4	2	2	4	5	3	2	3	2	2	3	3	4	2	5	3	3	2	2	2	2	5
CD4_Naive	ENSG00000065526	1:15988462:T:A	28	15	-0.0506899	0.00619593	2.81147e-16	3		3	3	3	2	2	4	2	2	3	3	4	2	3	2	2	4	3	3	2	3	2	3	2	2	2	2	4
CD4_Naive	ENSG00000065600	1:212428834:G:T	28	14	0.106984	0.00995267	5.97401e-27	4		3	4	3	2	2	4	2	2	3	3	4	2	4	2	2	3	4	3	2	2	3	2	2	2	2	2	4
CD4_Naive	ENSG00000066027	1:212342271:C:T	28	15	0.0208422	0.00438271	1.97893e-06	3		3	3	2	2	3	3	2	2	3	4	4	2	3	4	2	4	3	2	2	3	3	2	2	2	2	2	4
CD4_Naive	ENSG00000066135	1:43747561:AT:A	28	3	-0.027372	0.00720535	0.000145368	2		2	2	2	2	2	2	2	2	3	2	2	2	2	2	2	2	3	2	2	2	2	2	2	2	2	2	3
CD4_Naive	ENSG00000066136	1:40727532:C:CTTT	28	12	-0.0236135	0.00578084	4.41171e-05	3		2	2	3	2	2	2	2	2	3	3	2	2	3	2	2	3	3	3	2	3	3	3	2	2	2	2	3
CD4_Naive	ENSG00000066294	1:160604872:C:CTTT	28	20	-0.425413	0.0235105	3.5131e-73	3		3	3	3	2	3	3	2	2	3	4	3	2	3	3	2	3	3	3	3	3	3	3	3	2	2	2	4
CD4_Naive	ENSG00000066322	1:43355265:C:CT	28	3	-0.0385839	0.0113601	0.000682656	2		2	2	2	2	2	2	2	2	2	2	2	2	3	2	2	2	2	2	2	2	3	2	2	2	2	2	3
CD4_Naive	ENSG00000067208	1:92835660:C:CA	28	12	-0.143646	0.0172415	7.98654e-17	3		3	2	3	2	3	2	2	2	3	2	2	2	3	2	2	3	3	3	2	3	3	2	2	2	2	2	3
CD4_Naive	ENSG00000067334	1:93823731:T:C	28	18	-0.038084	0.00891511	1.93862e-05	4		3	3	3	2	3	3	2	2	3	3	3	2	3	3	2	3	3	3	2	3	3	3	2	2	2	2	4
CD4_Naive	ENSG00000067606	1:2048285:C:A	28	12	-0.0592651	0.00851525	3.40569e-12	4		2	3	4	2	2	2	2	2	3	3	3	2	4	2	2	4	3	4	2	3	2	2	2	2	2	2	4
CD4_Naive	ENSG00000067704	1:220059877:A:G	28	4	0.0272148	0.00649745	2.80773e-05	2		2	2	2	2	3	2	2	2	2	2	2	2	3	3	2	2	2	2	2	2	2	2	2	2	2	2	3
CD4_Naive	ENSG00000069248	1:229574708:C:T	28	8	0.0245863	0.00677133	0.000282387	3		2	2	2	2	2	2	2	2	3	4	2	2	3	3	2	3	3	2	2	2	2	2	2	2	2	2	4
CD4_Naive	ENSG00000069275	1:205767157:G:A	28	19	-0.0414892	0.00496489	6.45966e-17	3		3	4	3	2	3	3	3	2	3	3	3	2	4	4	2	3	3	3	2	3	3	3	2	2	2	2	4
CD4_Naive	ENSG00000069424	1:5929265:C:T	28	20	0.313879	0.0188295	2.18226e-62	3		3	3	3	2	3	3	3	2	3	3	3	2	3	4	4	3	2	3	2	3	3	3	3	2	2	2	4
CD4_Naive	ENSG00000069702	1:91785612:C:T	28	12	-0.0702676	0.0156687	7.30515e-06	3		3	3	3	2	2	2	2	2	3	3	3	2	3	3	2	2	2	3	2	3	2	2	2	2	2	2	3
CD4_Naive	ENSG00000070759	1:45534101:A:ACTTTT	28	16	-0.0359581	0.00895968	5.98704e-05	3		3	2	2	2	3	2	2	2	3	3	3	2	3	3	2	3	3	3	3	3	3	3	2	2	2	2	3
CD4_Naive	ENSG00000070785	1:44911065:G:A	28	13	0.0685049	0.00566908	1.28403e-33	3		3	2	3	2	2	2	2	2	3	4	3	2	3	2	2	4	4	2	2	5	3	3	2	2	2	2	5
CD4_Naive	ENSG00000070831	1:22094359:G:A	28	25	0.0867418	0.00507627	1.8326e-65	3		3	3	3	3	3	3	3	2	4	3	4	2	3	3	3	3	4	3	3	3	3	3	3	3	3	2	4
CD4_Naive	ENSG00000074800	1:8857339:T:TTA	28	21	0.0905413	0.00540408	5.27386e-63	3		3	3	3	2	3	3	2	2	3	3	3	2	4	3	3	4	3	2	2	3	3	3	4	3	4	2	4
CD4_Naive	ENSG00000075151	1:21206082:AG:A	28	15	0.033505	0.00610033	3.9668e-08	3		3	3	2	2	3	4	2	2	3	3	2	2	3	3	3	2	3	2	2	3	3	3	2	2	2	2	4
CD4_Naive	ENSG00000075945	1:169961620:C:T	28	12	0.0528472	0.00867672	1.12425e-09	3		3	3	2	2	2	2	2	2	3	3	2	2	3	2	2	3	3	2	2	3	3	2	2	2	3	2	3
CD4_Naive	ENSG00000076258	1:171314054:A:G	28	7	0.135925	0.0306713	9.35124e-06	4		2	2	2	2	3	2	2	2	4	2	2	2	4	2	2	4	2	2	2	3	2	2	2	2	2	2	4	0.36145
CD4_Naive	ENSG00000076321	1:173633489:AC:A	28	10	-0.0657161	0.00521406	2.01622e-36	4		4	2	4	2	2	2	2	2	3	4	4	2	3	2	2	2	2	2	2	3	3	2	2	2	2	2	4
CD4_Naive	ENSG00000077152	1:202333104:A:G	24	6	0.121926	0.025475	1.70038e-06	4		2	3	2	2	2	2	2	1	3	4	2	2	3	1	2	1	2	2	2	1	2	2	2	2	2	2	4
CD4_Naive	ENSG00000077157	1:202348568:C:T	28	11	-0.0734695	0.00752048	1.52572e-22	4		4	2	2	2	3	2	2	2	4	4	4	2	4	2	2	3	2	2	2	3	3	2	2	2	2	2	4	-0.03515
CD4_Naive	ENSG00000077254	1:77669249:T:C	28	6	-0.0405099	0.00471316	8.32196e-18	4		3	3	2	2	2	2	2	2	2	4	2	2	3	2	2	2	2	2	2	2	2	2	2	2	2	2	4
CD4_Naive	ENSG00000077549	1:19359210:C:CTTT	28	10	0.0201289	0.0045494	9.66548e-06	4		3	2	2	2	2	3	2	2	3	2	2	2	3	2	2	3	3	4	2	2	4	2	2	2	2	2	4
CD4_Naive	ENSG00000077585	1:236143525:A:G	28	17	-0.156869	0.00969515	6.9632e-59	4		4	3	3	2	3	4	2	2	3	3	4	2	3	2	2	3	3	3	2	4	3	3	2	2	2	2	4
CD4_Naive	ENSG00000078369	1:1823242:G:GA	28	6	-0.0615394	0.0172274	0.000354029	3		3	2	3	2	2	2	2	2	2	2	3	2	2	3	2	2	2	2	2	2	2	2	2	2	2	2	3
CD4_Naive	ENSG00000078618	1:51880694:A:G	28	11	0.024606	0.00396806	5.60941e-10	3		3	3	3	2	4	2	2	2	3	2	3	2	3	2	2	2	2	3	2	3	2	2	2	2	2	2	4
CD4_Naive	ENSG00000078808	1:1235642:G:C	28	10	-0.0302275	0.00724294	3.00119e-05	3		3	3	2	2	2	2	2	2	3	2	3	2	3	2	2	3	2	3	2	3	2	2	2	2	2	2	3
CD4_Naive	ENSG00000079277	1:46700986:A:AGTGAGTGTGT	28	11	-0.0252182	0.00757699	0.000873902	3		3	3	2	2	3	3	2	2	3	2	2	2	3	2	3	2	2	2	2	3	3	2	2	2	2	2	3
CD4_Naive	ENSG00000079335	1:100360348:C:CT	28	25	-0.0440183	0.00512407	8.6593e-18	4		4	4	4	4	4	4	4	2	4	4	4	4	4	4	4	3	3	4	4	3	5	2	3	3	3	2	5
CD4_Naive	ENSG00000079739	1:63605743:T:C	28	14	-0.0783504	0.00970621	6.90482e-16	3		3	2	2	2	2	2	2	2	4	3	3	2	3	2	2	3	3	4	2	3	3	3	3	2	2	2	4
CD4_Naive	ENSG00000081019	1:113897142:C:CAAAAAAAA	28	12	-0.0173979	0.00403837	1.64637e-05	3		3	3	3	2	3	2	2	2	3	3	2	2	3	2	2	3	3	2	2	3	2	2	2	2	2	2	3
CD4_Naive	ENSG00000081026	1:113530602:TA:T	28	14	-0.0754658	0.0108795	4.01981e-12	3		3	3	3	2	2	3	2	2	3	3	3	2	3	2	2	3	3	3	2	3	2	2	2	2	2	2	3
CD4_Naive	ENSG00000081237	1:198672635:A:AT	28	13	0.0633595	0.0112065	1.56943e-08	3		3	2	3	2	2	3	2	2	3	3	3	2	3	3	2	3	2	2	2	2	3	2	3	2	2	2	3
CD4_Naive	ENSG00000081692	1:227775136:G:A	28	3	0.121598	0.0361723	0.000774872	3		2	2	2	2	2	2	2	3	2	2	2	2	2	2	2	2	2	2	2	2	2	2	2	2	2	2	3
CD4_Naive	ENSG00000081870	1:53948827:T:C	28	10	-0.040039	0.00694539	8.17378e-09	3		4	2	3	2	2	2	2	2	3	3	3	2	3	2	2	3	2	2	2	2	3	2	2	2	2	2	4
CD4_Naive	ENSG00000081985	1:67313880:GT:G	26	15	0.157619	0.0323507	1.10364e-06	3		3	3	3	2	3	3	2	2	3	3	3	2	3	3	3	2	3	2	2	1	1	2	2	2	3	2	3
CD4_Naive	ENSG00000082512	1:211382789:C:G	28	11	-0.100258	0.0134771	1.01345e-13	4		3	2	2	2	3	3	2	2	3	4	3	2	4	2	2	2	3	2	2	3	2	2	2	2	2	2	4
CD4_Naive	ENSG00000084072	1:39749272:A:G	28	18	0.0934147	0.00527841	4.38419e-70	3		4	4	3	2	4	4	3	2	4	4	4	2	3	4	2	3	3	3	2	4	3	2	2	2	2	2	4
CD4_Naive	ENSG00000084652	1:32261952:GA:G	28	2	-0.0977836	0.022018	8.95073e-06	2		2	2	2	2	2	2	2	2	3	2	2	2	2	2	2	2	2	2	2	2	2	2	2	2	2	2	3
CD4_Naive	ENSG00000085433	1:109012572:C:CAA	28	5	-0.066488	0.0126006	1.31617e-07	2		2	2	2	2	2	2	2	2	2	3	2	2	3	2	2	3	3	2	2	2	2	2	2	2	2	2	3
CD4_Naive	ENSG00000085465	1:111436168:A:G	14	3	-0.0605989	0.0141737	1.90768e-05	2		1	1	1	2	1	1	1	1	1	2	2	1	1	1	1	4	3	2	2	1	1	2	2	2	2	2	4
CD4_Naive	ENSG00000085491	1:108200437:G:C	28	23	0.261498	0.010974	1.67937e-125	4		3	3	3	3	3	3	3	2	3	4	3	2	3	4	3	4	3	3	3	3	4	3	2	4	2	2	4	0.07065
CD4_Naive	ENSG00000085832	1:51364500:A:AT	28	8	-0.0249337	0.00481729	2.26847e-07	3		2	2	3	2	2	2	2	2	2	2	2	2	3	2	2	4	3	2	2	3	2	3	2	2	2	2	4
CD4_Naive	ENSG00000085840	1:52317288:G:A	26	3	0.280319	0.0739686	0.000150827	3		2	2	2	2	2	2	2	2	2	2	2	2	2	2	2	3	2	2	2	1	1	2	2	2	2	2	3
CD4_Naive	ENSG00000085998	1:46267276:C:G	28	3	-0.0479008	0.0114506	2.87372e-05	2		2	2	2	2	2	2	2	2	2	3	2	2	3	2	2	2	2	2	2	2	2	2	2	2	2	2	3
CD4_Naive	ENSG00000086015	1:45747834:CAAAAAA:C	28	3	0.118102	0.0312032	0.000153741	2		2	2	2	2	2	2	2	2	2	2	2	2	3	2	2	2	2	2	2	3	2	2	2	2	2	2	3
CD4_Naive	ENSG00000086619	1:236281579:G:GGCCCGGCCCT	28	17	0.0277836	0.00459995	1.54134e-09	4		3	2	3	2	4	4	2	2	4	4	3	2	4	3	2	3	4	4	2	3	3	3	2	2	2	2	4
CD4_Naive	ENSG00000088035	1:63528821:T:C	28	13	0.0392841	0.00505849	8.10206e-15	3		3	2	3	2	2	3	2	2	3	2	3	2	3	2	2	3	3	3	2	3	3	2	2	2	2	2	3
CD4_Naive	ENSG00000090273	1:26878839:G:A	28	4	-0.0369272	0.0102364	0.000309217	4		3	2	2	2	2	2	2	2	2	2	2	2	2	2	2	2	2	2	2	2	2	3	2	2	2	2	4
CD4_Naive	ENSG00000090432	1:20508117:C:A	28	20	0.153555	0.0149039	6.82823e-25	4		4	4	4	2	4	3	2	2	4	4	4	2	4	4	4	4	4	4	2	4	4	4	3	2	2	2	4	-0.01145
CD4_Naive	ENSG00000090621	1:39513339:TAAAG:T	28	10	0.0826513	0.0187604	1.05476e-05	3		2	2	2	2	2	3	2	2	4	3	4	2	3	2	2	4	4	4	2	2	2	2	2	2	2	2	4
CD4_Naive	ENSG00000090686	1:21782877:G:A	28	16	0.0391562	0.00365068	7.70715e-27	3		4	2	3	2	2	3	2	2	3	4	3	2	3	3	2	3	3	3	3	3	4	2	2	2	2	2	4	0.0471
CD4_Naive	ENSG00000091483	1:241491179:C:T	28	3	0.0294608	0.0065875	7.74109e-06	3		2	2	2	2	2	2	2	2	2	2	2	2	2	2	2	3	2	2	2	2	2	2	2	2	2	2	3
CD4_Naive	ENSG00000092621	1:119712747:G:A	15	7	0.402431	0.0264027	1.85986e-52	1		1	1	1	2	3	1	2	1	1	4	4	2	1	1	3	1	1	4	2	1	1	4	2	2	2	2	4
CD4_Naive	ENSG00000092978	1:217643735:AT:A	28	8	0.0225971	0.00562309	5.85376e-05	3		2	2	3	2	2	2	2	2	3	2	2	2	3	2	2	3	3	2	2	3	2	2	2	2	2	2	3
CD4_Naive	ENSG00000094975	1:172450761:G:A	28	13	0.073051	0.0085208	1.00595e-17	3		3	2	3	2	2	2	2	2	3	3	3	2	3	2	2	3	3	3	2	3	3	2	2	2	2	2	3
CD4_Naive	ENSG00000097021	1:6404707:CAAATAAATAAATAAATAAATAAAT:C	28	8	0.05788	0.0167758	0.000560147	3		2	2	2	2	2	2	2	2	2	3	2	2	2	2	2	3	2	3	2	3	3	3	2	2	2	2	3
CD4_Naive	ENSG00000097033	1:86724213:G:T	28	14	0.0992718	0.00862865	1.24612e-30	3		3	3	4	3	4	3	4	2	4	4	3	2	2	2	2	3	2	3	2	2	2	2	2	2	2	2	4
CD4_Naive	ENSG00000097046	1:91499389:T:C	27	21	-0.34552	0.0155908	8.02675e-109	4		4	4	4	3	4	4	3	2	4	4	4	3	4	4	4	3	3	4	2	3	1	4	2	2	2	2	4
CD4_Naive	ENSG00000097096	1:85200473:T:G	17	12	0.163728	0.0136722	4.78666e-33	4		4	1	4	2	4	4	2	4	4	4	4	2	1	1	1	1	3	4	1	1	1	1	1	2	2	1	4
CD4_Naive	ENSG00000116128	1:147545345:G:GTGT	28	10	0.180899	0.0193332	8.21054e-21	4		4	2	4	2	4	2	2	2	4	4	4	2	4	2	2	3	2	2	2	2	2	2	2	2	2	2	4
CD4_Naive	ENSG00000116138	1:15555045:TTG:T	28	15	0.0683896	0.00591864	6.96903e-31	3		4	4	4	2	4	2	3	2	4	3	3	2	4	2	2	3	3	3	2	2	3	2	2	2	2	2	4
CD4_Naive	ENSG00000116151	1:2379954:A:G	28	9	-0.0919621	0.0109294	3.95655e-17	4		4	2	4	2	3	2	2	2	4	4	3	2	4	2	2	2	2	2	2	2	2	2	2	2	2	2	4
CD4_Naive	ENSG00000116157	1:52602242:T:G	26	20	-0.102608	0.00809664	8.35852e-37	4		4	4	3	2	4	3	4	2	4	4	3	3	3	4	2	4	4	4	4	4	1	4	2	1	2	2	4	-0.1362
CD4_Naive	ENSG00000116161	1:175009643:C:CAA	28	15	-0.0333368	0.00546177	1.03658e-09	3		3	2	2	2	3	2	2	2	3	3	3	2	3	4	2	3	3	3	2	3	3	3	2	2	2	2	4
CD4_Naive	ENSG00000116171	1:52967114:T:C	28	21	-0.0400602	0.00457505	2.01883e-18	4		3	3	3	2	3	3	2	2	4	3	3	2	3	4	3	3	3	4	3	3	3	3	3	2	2	2	4
CD4_Naive	ENSG00000116191	1:178702671:T:A	27	9	0.028386	0.00596051	1.9136e-06	3		3	2	2	2	2	2	2	2	3	2	3	1	3	2	2	4	2	2	2	3	3	2	2	2	2	2	4
CD4_Naive	ENSG00000116194	1:178832639:T:C	26	11	0.062309	0.00941506	3.64051e-11	3		2	1	3	2	2	3	2	2	1	4	2	2	4	3	2	3	4	4	2	3	2	2	2	2	2	2	4
CD4_Naive	ENSG00000116198	1:3819776:C:T	28	19	-0.0307978	0.00532498	7.30954e-09	4		3	3	3	2	2	3	2	2	3	3	3	2	3	3	2	3	4	3	2	3	4	3	4	2	3	2	4
CD4_Naive	ENSG00000116199	1:179070558:T:C	28	11	0.052549	0.00585319	2.76127e-19	4		3	2	2	2	2	3	2	2	3	3	3	2	3	2	2	3	4	3	2	2	2	2	2	2	2	2	4
CD4_Naive	ENSG00000116205	1:54056634:A:G	28	5	0.134547	0.0206776	7.67144e-11	3		2	2	3	2	2	2	2	2	3	2	2	2	3	2	2	2	2	2	2	2	2	2	2	2	2	2	3
CD4_Naive	ENSG00000116213	1:3637429:T:TC	28	7	-0.0312968	0.00838774	0.000190526	3		2	2	2	2	2	2	2	2	3	2	2	2	3	2	2	3	2	3	2	3	2	2	2	2	2	2	3
CD4_Naive	ENSG00000116221	1:54204311:A:G	28	8	0.0711245	0.00920426	1.09811e-14	4		2	2	4	2	2	2	2	2	4	4	4	2	4	2	2	2	2	2	2	3	2	2	2	2	2	2	4
CD4_Naive	ENSG00000116237	1:6237541:C:CG	28	10	-0.167152	0.0253233	4.09215e-11	3		3	2	2	2	2	2	2	2	4	3	3	2	3	2	2	3	2	3	2	3	2	2	2	2	2	2	4
CD4_Naive	ENSG00000116260	1:180172707:C:A	28	9	-0.0355852	0.00789482	6.5621e-06	3		2	2	2	2	2	2	2	2	3	2	2	2	3	2	2	3	2	3	2	3	3	3	2	2	2	2	3
CD4_Naive	ENSG00000116266	1:108740029:T:TAAAA	28	10	-0.0207109	0.00397442	1.87768e-07	4		2	2	2	2	2	2	2	2	4	2	2	2	3	4	2	3	2	3	2	3	3	3	2	2	2	2	4
CD4_Naive	ENSG00000116273	1:6641377:CAA:C	28	5	-0.0465975	0.0135679	0.000593879	3		2	2	2	2	2	2	2	2	2	2	2	2	3	2	2	3	2	2	2	3	2	2	2	2	2	2	3
CD4_Naive	ENSG00000116285	1:8007442:ACTCTCT:A	22	7	-0.157099	0.0464994	0.000728794	3		2	2	3	2	2	2	1	2	3	2	2	2	3	1	3	1	2	2	1	1	2	2	2	3	1	2	3
CD4_Naive	ENSG00000116288	1:7963819:CT:C	28	26	0.0555115	0.00389702	4.84323e-46	4		3	3	3	2	3	4	4	2	4	4	4	3	4	4	4	4	3	4	4	4	3	3	3	4	4	5	5
CD4_Naive	ENSG00000116299	1:109084451:G:A	25	14	0.237313	0.0340367	3.11856e-12	3		3	3	3	2	3	3	2	2	3	3	3	2	3	2	4	1	1	3	2	3	1	2	2	2	2	2	4
CD4_Naive	ENSG00000116353	1:29178353:C:CTTCTTTTTTTT	28	7	0.0464933	0.00932526	6.17254e-07	3		2	2	2	2	2	3	2	2	3	2	3	2	3	2	2	3	2	2	2	2	2	2	2	2	2	2	3
CD4_Naive	ENSG00000116396	1:110248463:G:T	27	14	-0.0677912	0.0116227	5.45444e-09	4		3	2	3	2	2	2	2	2	3	3	3	2	3	3	2	3	3	3	2	3	2	3	1	2	2	2	4
CD4_Naive	ENSG00000116406	1:184828809:AT:A	28	14	0.0199521	0.00527514	0.000155391	3		3	2	2	2	2	3	2	2	3	2	3	2	3	2	3	3	3	3	3	3	2	3	2	2	2	2	3
CD4_Naive	ENSG00000116455	1:111414040:G:A	28	3	-0.0339586	0.00772212	1.09467e-05	2		2	2	2	2	2	2	2	2	2	2	2	2	2	2	2	3	2	2	2	2	3	2	2	2	2	2	3
CD4_Naive	ENSG00000116459	1:111478407:A:G	28	5	-0.019802	0.0049116	5.53808e-05	3		3	2	2	2	2	2	2	2	3	2	2	2	3	2	2	2	2	2	2	2	2	2	2	2	2	2	3
CD4_Naive	ENSG00000116473	1:111640731:A:G	28	13	0.0813649	0.0057723	4.03345e-45	4		4	3	3	2	2	4	2	2	4	3	4	2	2	2	2	4	2	3	2	3	3	2	2	2	2	2	4
CD4_Naive	ENSG00000116489	1:112621288:AT:A	28	14	-0.0306959	0.0062806	1.02167e-06	4		3	2	4	2	3	3	2	2	4	3	4	2	3	2	2	4	4	2	2	3	3	2	2	2	2	2	4
CD4_Naive	ENSG00000116497	1:32804096:T:C	28	12	-0.087628	0.0161906	6.2232e-08	4		3	2	2	2	2	3	2	2	3	4	2	2	2	4	2	3	3	2	2	3	3	3	2	2	2	2	4
CD4_Naive	ENSG00000116521	1:155260914:GT:G	28	13	-0.0421269	0.00657349	1.46852e-10	3		4	3	2	2	2	4	2	2	3	3	2	2	3	2	2	4	4	4	2	4	4	2	2	2	2	2	4
CD4_Naive	ENSG00000116525	1:33140112:A:G	28	4	0.0275866	0.00908489	0.00239316	2		2	2	2	2	2	2	2	2	2	2	2	2	3	2	2	2	2	3	2	3	2	2	2	2	2	2	3
CD4_Naive	ENSG00000116539	1:155399511:C:T	28	7	-0.022784	0.00301494	4.12405e-14	4		3	2	2	2	2	2	2	2	3	3	4	2	3	2	2	2	2	2	2	2	2	2	2	2	2	2	4
CD4_Naive	ENSG00000116560	1:35183225:CTTTTT:C	28	10	-0.0609505	0.0131851	3.78825e-06	4		4	2	4	2	2	2	2	2	4	2	2	2	4	2	2	4	2	2	2	4	4	3	2	2	2	2	4
CD4_Naive	ENSG00000116580	1:155833646:CAA:C	28	4	0.0234931	0.00639696	0.000240145	2		2	2	2	2	2	2	2	2	2	2	3	2	3	2	2	2	2	2	2	2	3	2	2	2	2	2	3
CD4_Naive	ENSG00000116586	1:156109820:A:G	28	5	0.0254974	0.0074869	0.000660203	3		2	2	2	2	2	2	2	2	2	2	2	2	2	2	2	2	2	2	2	3	3	3	2	2	2	2	3
CD4_Naive	ENSG00000116641	1:62492987:T:C	28	21	0.12898	0.0098248	2.27488e-39	4		3	3	4	2	3	3	3	2	3	4	4	2	3	3	3	3	3	3	2	3	3	3	3	2	2	2	4
CD4_Naive	ENSG00000116649	1:11083631:A:T	28	2	-0.0675309	0.0199042	0.000691825	2		2	2	2	2	2	2	2	2	2	2	2	2	2	2	2	3	2	2	2	2	2	2	2	2	2	2	3
CD4_Naive	ENSG00000116652	1:63492189:CTG:C	22	10	0.0670639	0.0151729	9.87089e-06	3		2	1	2	2	1	3	2	2	1	3	3	2	1	2	2	5	3	3	2	1	1	3	2	3	2	2	5
CD4_Naive	ENSG00000116661	1:11654826:G:GGCGGGGC	18	17	-0.409075	0.0171549	1.1148e-125	4		4	4	4	1	4	4	4	1	4	4	4	3	4	1	4	4	3	3	2	1	1	1	1	1	1	1	4
CD4_Naive	ENSG00000116663	1:11662631:G:A	28	16	-0.119655	0.0167709	9.7024e-13	3		3	3	3	2	3	3	2	2	3	3	3	2	3	3	3	3	2	3	2	2	2	3	2	2	2	2	3
CD4_Naive	ENSG00000116668	1:185221050:GAC:G	28	6	0.0329675	0.00591896	2.55017e-08	3		2	2	2	2	2	2	2	2	3	2	2	2	3	2	2	3	2	3	2	2	2	2	2	2	2	2	3
CD4_Naive	ENSG00000116670	1:11744533:T:G	28	8	-0.0652412	0.0144394	6.23437e-06	3		2	2	3	2	3	2	2	2	3	3	2	2	3	2	2	2	2	2	2	2	3	2	2	2	2	2	3
CD4_Naive	ENSG00000116675	1:65274172:C:A	21	6	-0.0854292	0.0150655	1.42367e-08	3		2	5	5	2	2	2	1	2	3	2	3	2	1	2	2	1	1	2	2	1	1	1	2	2	2	2	5
CD4_Naive	ENSG00000116678	1:65420765:T:C	28	19	0.195681	0.0128659	3.07233e-52	4		4	3	3	2	3	3	2	2	4	3	3	2	4	3	2	3	4	3	2	3	3	3	3	2	2	2	4	-0.03875
CD4_Naive	ENSG00000116679	1:185204515:G:T	28	15	-0.0877795	0.0241981	0.000286142	3		3	3	3	2	3	3	3	2	3	2	3	2	3	3	3	2	2	2	2	3	2	3	2	2	2	2	3
CD4_Naive	ENSG00000116688	1:11970938:A:G	28	5	0.0311405	0.00703389	9.54603e-06	2		2	2	2	2	2	2	2	2	2	2	2	2	3	2	2	2	2	2	2	3	3	3	2	2	2	2	3
CD4_Naive	ENSG00000116690	1:186310121:T:C	7	3	-0.189916	0.0274414	4.49171e-12	3		1	1	3	2	1	1	2	1	1	1	1	2	1	1	1	1	1	1	1	1	1	1	1	1	1	2	3
CD4_Naive	ENSG00000116691	1:12025040:G:T	28	14	0.0538356	0.00996936	6.66037e-08	3		3	2	2	2	3	3	2	2	3	4	2	2	4	4	2	3	3	3	2	3	3	2	2	2	2	2	4
CD4_Naive	ENSG00000116698	1:183612830:A:G	28	16	0.106356	0.00502644	2.26386e-99	4		3	3	3	2	2	2	2	2	3	3	3	2	3	3	2	3	3	3	2	3	3	3	2	2	2	2	4
CD4_Naive	ENSG00000116701	1:183635017:C:G	28	15	0.370883	0.014802	1.49029e-138	4		3	3	3	2	2	2	2	2	4	3	3	2	3	2	2	3	3	3	2	3	3	4	2	2	2	2	4
CD4_Naive	ENSG00000116704	1:67053305:C:A	28	18	-0.0854997	0.00685575	1.07159e-35	4		4	4	4	2	4	4	2	2	4	3	3	2	4	3	2	4	3	3	2	4	3	4	2	2	2	2	4
CD4_Naive	ENSG00000116731	1:13774674:C:G	28	9	0.042627	0.00582466	2.51015e-13	3		3	2	2	2	2	3	2	2	2	3	3	2	2	2	2	2	3	3	2	2	3	2	2	2	2	2	3
CD4_Naive	ENSG00000116741	1:192808677:G:C	27	19	0.105123	0.0133735	3.82529e-15	3		3	3	4	2	4	4	2	2	4	3	3	2	3	4	2	3	3	3	3	1	3	4	4	2	2	2	4	0.03095
CD4_Naive	ENSG00000116752	1:114570268:T:TCACA	28	4	0.0321669	0.00929674	0.000540144	4		2	2	2	2	2	2	2	2	2	4	2	2	3	2	2	2	2	2	2	2	2	2	2	2	2	2	4
CD4_Naive	ENSG00000116761	1:70410096:C:T	27	18	0.154745	0.013586	4.68892e-30	4		3	3	3	2	3	3	2	2	3	3	3	2	3	2	3	4	3	3	2	4	3	3	1	2	2	2	4
CD4_Naive	ENSG00000116771	1:15478565:AT:A	28	8	-0.064649	0.00879615	1.98661e-13	3		3	2	2	2	2	2	2	2	3	3	2	2	3	2	2	2	2	2	2	3	3	2	2	2	2	2	3
CD4_Naive	ENSG00000116783	1:74222177:GT:G	28	12	-0.159656	0.0138896	1.40378e-30	4		2	2	3	2	2	2	2	2	4	4	3	2	4	2	2	4	3	3	2	3	3	2	2	2	2	2	4
CD4_Naive	ENSG00000116786	1:15723744:CAA:C	28	9	-0.0420856	0.00931551	6.2485e-06	3		2	2	2	2	3	2	2	2	3	2	4	2	3	2	2	3	3	2	2	2	3	2	2	2	2	2	4
CD4_Naive	ENSG00000116791	1:74729559:T:C	28	24	-0.394964	0.0143025	7.34835e-168	4		4	4	4	4	4	4	4	2	4	4	4	2	3	4	4	4	4	4	4	3	4	4	4	2	4	2	4
CD4_Naive	ENSG00000116793	1:113780893:T:G	28	10	-0.294682	0.0579783	3.72251e-07	4		3	3	4	2	2	4	2	2	3	2	4	2	3	2	2	2	2	2	2	3	2	2	2	2	2	2	4
CD4_Naive	ENSG00000116809	1:15969544:A:G	28	8	0.028902	0.00751479	0.000120055	3		2	2	2	2	2	2	2	2	3	3	4	2	3	2	2	3	2	2	2	3	2	2	2	2	2	2	4
CD4_Naive	ENSG00000116815	1:116599617:G:A	28	9	-0.0599555	0.0156741	0.000130702	3		2	2	2	2	2	2	2	2	3	2	2	2	3	2	2	3	2	3	2	3	3	3	2	2	2	2	3
CD4_Naive	ENSG00000116830	1:117069676:A:C	28	17	-0.0466439	0.00657119	1.26354e-12	4		3	3	3	2	3	3	2	2	3	4	3	2	3	3	2	4	4	4	2	3	3	2	2	2	2	2	4
CD4_Naive	ENSG00000116852	1:201068231:CTT:C	28	5	-0.0691749	0.0181383	0.000136869	2		2	2	2	2	2	2	2	2	2	2	2	2	2	2	2	3	3	3	2	2	3	2	2	2	2	2	3
CD4_Naive	ENSG00000116857	1:201156198:T:C	28	14	0.0962017	0.00769433	7.19396e-36	3		3	2	3	2	2	4	2	2	3	3	4	2	3	2	2	3	3	2	2	3	3	3	2	2	2	2	4
CD4_Naive	ENSG00000116874	1:119123603:AAC:A	28	13	0.0660295	0.00929645	1.22378e-12	3		3	2	3	2	3	2	2	2	3	3	3	2	3	2	2	3	3	2	2	2	3	3	2	2	2	2	3
CD4_Naive	ENSG00000116898	1:36455807:G:A	28	8	0.094889	0.0197599	1.57015e-06	3		2	2	2	2	2	4	2	2	4	2	2	2	3	2	2	2	2	2	2	3	3	3	2	2	2	2	4
CD4_Naive	ENSG00000116903	1:231258622:A:AT	28	1	0.102438	0.0269879	0.000147233	2		2	2	2	2	2	2	2	2	2	2	2	2	2	2	2	2	2	2	2	2	2	2	2	2	2	2	2
CD4_Naive	ENSG00000116906	1:231265458:T:C	28	16	-0.0190554	0.00524462	0.000279789	3		3	3	4	2	3	3	2	2	3	3	3	2	3	3	2	3	3	3	2	3	2	2	2	2	2	2	4
CD4_Naive	ENSG00000116922	1:37687110:G:A	28	9	0.0391729	0.00831073	2.43452e-06	4		2	2	2	2	3	2	2	2	4	4	3	2	3	2	2	3	2	2	2	2	3	2	2	2	2	2	4
CD4_Naive	ENSG00000116954	1:38738612:G:T	28	6	0.0702079	0.0219409	0.00137493	3		2	2	2	2	2	2	2	2	3	2	2	2	2	2	2	3	2	2	2	2	2	3	3	2	2	2	3
CD4_Naive	ENSG00000116977	1:236540347:GTTCCTGGTGCTTAATCAAATCAGGAACTCAAAAGAAGTTTGGAAGCACTGCTAGTGTTTTGGGTGCTTTCGGTTACCATTTGGTCATGTGTGTGGAGACCTGTGGGAACAGGTATAAAACT:G	28	17	-0.117369	0.0163581	7.23401e-13	3		4	3	3	2	2	3	3	2	3	4	3	2	3	2	2	3	3	3	2	3	3	3	2	2	2	2	4
CD4_Naive	ENSG00000116983	1:39673881:C:T	8	6	0.295022	0.0147558	6.25743e-89	4		4	1	4	2	1	1	2	1	1	4	4	1	1	1	1	1	1	1	1	1	1	1	1	1	1	1	4
CD4_Naive	ENSG00000116984	1:236819331:T:A	28	17	0.0468553	0.00520807	2.32638e-19	4		4	3	4	2	4	4	2	2	4	3	4	2	4	2	2	3	4	4	2	3	3	3	2	2	2	2	4
CD4_Naive	ENSG00000117000	1:40127425:CTT:C	28	5	-0.031407	0.00629003	5.9405e-07	4		2	2	2	2	2	2	2	2	2	4	2	2	2	2	2	4	2	2	2	2	3	2	2	2	2	2	4
CD4_Naive	ENSG00000117020	1:243693242:T:TTA	28	9	0.0301922	0.00797027	0.000151802	2		2	2	2	2	3	3	2	2	2	2	2	2	3	2	2	3	3	3	2	3	3	2	2	2	2	2	3
CD4_Naive	ENSG00000117054	1:75724352:C:G	28	15	-0.115126	0.0159258	4.87118e-13	4		4	2	3	2	3	2	2	2	4	4	4	2	3	2	2	3	3	3	2	3	3	2	2	2	3	2	4	-0.345
CD4_Naive	ENSG00000117090	1:160667140:TC:T	25	16	-0.045931	0.00981363	2.86412e-06	3		3	3	3	2	4	3	2	2	3	4	3	2	1	1	2	3	3	2	3	3	1	3	3	2	2	2	4
CD4_Naive	ENSG00000117091	1:160586725:CTT:C	28	22	-0.0222329	0.00686962	0.00121047	3		3	3	2	2	3	3	2	2	3	3	3	2	3	3	3	3	3	3	3	3	3	3	3	3	2	3	3
CD4_Naive	ENSG00000117133	1:84582465:C:A	28	7	-0.026067	0.00852105	0.00221984	2		2	2	2	2	2	2	2	2	3	2	2	2	2	2	2	3	2	3	2	3	3	3	2	2	2	2	3
CD4_Naive	ENSG00000117139	1:202811535:T:C	28	9	0.0202691	0.0048085	2.49496e-05	3		3	2	3	2	2	3	2	2	3	2	2	2	3	2	2	2	2	2	2	3	3	2	2	2	2	2	3
CD4_Naive	ENSG00000117151	1:84611944:G:A	28	17	-0.115067	0.0111388	5.13735e-25	3		3	3	3	2	3	3	2	2	4	3	3	2	3	2	2	3	4	3	2	3	3	3	2	2	2	2	4
CD4_Naive	ENSG00000117155	1:84676680:C:CAGG	28	4	-0.0418904	0.0130391	0.00131508	2		2	2	2	2	2	2	2	2	3	2	2	2	3	2	2	2	2	2	2	2	2	2	2	2	3	2	3
CD4_Naive	ENSG00000117174	1:85719696:C:T	28	21	0.0707937	0.00524092	1.4052e-41	3		3	3	4	2	3	4	4	2	3	3	3	2	3	3	4	4	3	3	2	4	3	3	4	2	2	2	4
CD4_Naive	ENSG00000117222	1:205135635:T:TA	28	19	-0.0501161	0.00572995	2.2037e-18	4		4	4	4	2	4	4	2	2	4	4	4	2	4	2	3	3	3	3	2	3	3	3	3	2	2	2	4
CD4_Naive	ENSG00000117226	1:89026473:A:T	28	24	0.168567	0.00810604	4.78177e-96	3		3	3	3	3	3	3	3	2	3	3	3	3	3	3	3	4	3	3	3	3	3	3	2	2	3	2	4
CD4_Naive	ENSG00000117228	1:89083237:T:C	27	17	0.119215	0.0152041	4.46973e-15	4		3	4	3	2	4	3	2	2	4	3	4	2	4	4	3	3	3	3	2	2	3	2	1	2	2	2	4
CD4_Naive	ENSG00000117242	1:20649670:C:T	28	15	0.11325	0.0115567	1.13095e-22	4		4	3	2	2	3	3	2	2	4	3	3	2	4	2	2	4	3	4	2	4	3	2	2	2	2	2	4
CD4_Naive	ENSG00000117262	1:145654417:G:A	28	17	0.12299	0.0142293	5.45424e-18	4		3	3	3	2	4	3	2	2	3	3	3	2	4	3	2	4	3	4	2	3	4	2	2	2	2	2	4
CD4_Naive	ENSG00000117280	1:205788564:G:A	28	17	0.0899861	0.00826975	1.41437e-27	3		3	3	3	2	3	3	2	2	3	3	3	2	3	4	2	3	3	3	2	3	3	2	2	2	2	2	4
CD4_Naive	ENSG00000117298	1:21331276:C:T	28	12	-0.0503135	0.00986689	3.41052e-07	3		2	2	3	2	2	3	2	2	3	2	2	2	3	2	2	3	3	3	2	3	3	2	3	2	2	2	3
CD4_Naive	ENSG00000117305	1:23782193:C:T	28	13	-0.0652232	0.00748025	2.79725e-18	4		3	4	2	2	3	2	2	2	4	3	4	2	4	2	2	4	3	3	2	2	4	2	2	2	2	2	4
CD4_Naive	ENSG00000117318	1:23559582:T:C	22	7	0.229033	0.0171177	7.92604e-41	4		4	1	4	2	2	1	2	2	1	4	4	2	1	1	2	2	2	2	2	3	2	2	2	2	2	1	4	0.0235
CD4_Naive	ENSG00000117335	1:207788360:CA:C	28	12	0.0310644	0.00617403	4.86764e-07	3		2	2	3	2	2	3	2	2	3	3	2	2	3	3	2	3	3	2	2	3	3	2	2	2	2	2	3
CD4_Naive	ENSG00000117360	1:150292294:T:C	28	12	-0.0221829	0.00468023	2.1404e-06	3		3	3	3	2	4	2	2	2	4	3	3	2	3	2	2	3	2	2	2	2	2	4	2	2	2	2	4
CD4_Naive	ENSG00000117385	1:42714540:A:AT	28	3	0.0235039	0.00821681	0.00423029	2		2	2	2	2	2	2	2	2	2	2	2	2	2	2	2	2	2	2	2	4	4	2	2	2	2	2	4
CD4_Naive	ENSG00000117425	1:44726105:C:CA	28	5	-0.0663518	0.0182287	0.000272673	3		2	2	2	2	2	2	2	2	3	3	2	2	3	2	2	2	2	2	2	2	2	2	2	2	2	2	3
CD4_Naive	ENSG00000117475	1:169368138:C:T	28	12	-0.0816107	0.00754744	2.98601e-27	4		3	2	3	2	2	2	2	2	4	3	3	2	3	2	2	4	4	2	2	4	3	2	2	2	2	2	4	-0.0437
CD4_Naive	ENSG00000117479	1:169427367:T:C	28	7	-0.050168	0.0123087	4.58556e-05	3		2	2	2	2	2	2	2	2	3	2	2	2	3	2	2	3	2	2	2	3	3	2	2	2	2	2	3
CD4_Naive	ENSG00000117481	1:46341445:C:A	28	24	0.171061	0.0100037	1.49108e-65	3		4	3	3	4	4	3	4	2	3	4	4	3	3	4	4	4	3	3	4	3	4	4	2	2	4	2	4
CD4_Naive	ENSG00000117505	1:93373652:A:AAAGAAAG	28	19	-0.0587912	0.00512743	1.95461e-30	3		4	4	3	2	3	3	2	2	4	3	3	2	4	3	3	4	4	3	2	4	4	4	2	2	2	2	4
CD4_Naive	ENSG00000117519	1:94923781:T:C	7	6	-0.322993	0.0462823	2.97795e-12	1		1	1	1	1	1	1	1	2	1	4	1	1	1	1	1	3	3	3	1	1	1	1	1	1	3	1	4
CD4_Naive	ENSG00000117523	1:171451347:GATATAT:G	28	8	0.0253841	0.00697769	0.000274869	4		2	3	2	2	2	2	2	2	2	4	2	2	3	3	2	3	2	2	2	3	2	2	2	2	2	2	4
CD4_Naive	ENSG00000117528	1:94507140:C:A	28	18	-0.0557476	0.00458384	4.96846e-34	3		3	3	3	2	4	3	2	2	4	3	3	2	3	3	2	3	3	3	2	3	3	3	2	2	2	2	4
CD4_Naive	ENSG00000117533	1:171759843:G:A	28	20	0.110232	0.00703394	2.37168e-55	3		3	3	3	2	3	3	2	2	3	3	3	2	4	2	3	3	3	3	3	3	3	3	2	2	4	2	4
CD4_Naive	ENSG00000117543	1:100924680:G:GA	28	8	-0.0318786	0.00630223	4.23002e-07	3		3	2	2	2	2	2	2	2	3	3	2	2	3	2	2	3	2	2	2	2	3	2	2	2	2	2	3
CD4_Naive	ENSG00000117569	1:96792720:C:CAG	28	20	0.116879	0.00582016	1.06673e-89	3		3	3	3	2	3	3	3	2	3	3	3	2	3	3	2	4	3	3	2	3	3	3	3	2	2	2	4
CD4_Naive	ENSG00000117592	1:173551078:GC:G	28	15	-0.206106	0.00795673	6.09713e-148	4		3	4	4	2	3	4	2	2	4	4	4	2	3	3	2	2	2	3	2	3	3	2	2	2	2	2	4
CD4_Naive	ENSG00000117593	1:173923538:A:C	28	9	0.061825	0.0138159	7.64461e-06	3		3	2	4	2	2	2	2	2	3	3	3	2	3	2	2	4	2	2	2	2	2	2	2	2	2	2	4
CD4_Naive	ENSG00000117597	1:209828368:C:A	28	19	-0.221866	0.00853309	4.86074e-149	3		3	3	4	2	4	4	4	2	3	3	3	2	3	3	2	3	4	3	2	3	4	3	2	2	2	2	4	-0.30285
CD4_Naive	ENSG00000117602	1:24503195:G:T	28	14	0.0597836	0.00959705	4.68307e-10	3		3	2	3	2	2	3	2	2	3	3	3	2	2	2	2	3	4	4	2	3	3	3	2	2	2	2	4	0.0502
CD4_Naive	ENSG00000117616	1:25235176:G:A	28	21	-0.0685108	0.00409471	7.72009e-63	4		4	4	4	4	4	4	4	2	4	4	4	4	4	4	4	4	4	4	2	4	4	2	2	2	2	2	4
CD4_Naive	ENSG00000117620	1:100007955:A:AT	28	17	-0.0530193	0.00659775	9.2851e-16	4		4	3	4	2	3	2	2	2	3	3	3	2	3	4	2	3	4	3	2	4	3	2	3	2	2	2	4
CD4_Naive	ENSG00000117625	1:211240670:G:T	28	9	0.0223152	0.00372677	2.12686e-09	4		2	2	2	2	2	2	2	2	4	4	4	2	2	3	2	3	3	2	2	2	2	5	2	2	2	2	5
CD4_Naive	ENSG00000117632	1:25965928:G:C	28	15	-0.104071	0.0100285	3.13721e-25	4		3	2	4	2	2	2	2	2	3	4	4	2	3	2	2	4	3	3	2	4	2	4	3	2	2	4	4
CD4_Naive	ENSG00000117640	1:25884695:CA:C	28	7	-0.0292038	0.00726414	5.81322e-05	3		2	2	3	2	2	2	2	2	2	2	2	2	3	2	2	3	2	2	2	3	2	2	3	2	2	2	3
CD4_Naive	ENSG00000117643	1:25766124:C:T	26	12	-0.0809896	0.0199256	4.81131e-05	4		3	2	2	2	3	3	2	2	3	3	4	2	3	3	2	2	2	1	2	3	3	2	1	2	2	2	4
CD4_Naive	ENSG00000117676	1:26574429:A:T	28	10	0.0445366	0.0119589	0.000195977	3		2	2	3	2	3	3	2	2	3	2	3	2	3	2	2	2	2	2	2	3	3	2	2	2	2	2	3
CD4_Naive	ENSG00000117691	1:212502813:C:CTGTGTGTG	28	8	0.0849823	0.0157419	6.72129e-08	3		2	3	2	2	2	2	2	2	3	2	2	2	3	2	2	3	3	2	2	2	3	2	2	2	2	2	3
CD4_Naive	ENSG00000117697	1:212792426:C:T	28	17	0.0542829	0.00642487	2.94152e-17	3		4	3	3	2	3	3	2	2	4	4	4	2	3	4	2	3	3	3	2	3	5	2	2	2	2	2	5
CD4_Naive	ENSG00000117713	1:26683383:A:AT	28	13	-0.0223493	0.00522285	1.87613e-05	4		4	3	2	2	4	3	2	2	3	2	3	2	4	4	2	3	3	2	2	2	3	2	2	2	2	2	4
CD4_Naive	ENSG00000117724	1:214602949:C:T	26	13	0.680062	0.0445359	1.21239e-52	4		4	3	4	2	1	1	2	2	4	4	4	2	2	2	2	4	3	3	2	3	3	2	2	2	2	2	4	0.34895
CD4_Naive	ENSG00000117748	1:27890112:G:A	28	20	-0.0989218	0.00760794	1.18506e-38	3		3	4	3	2	3	4	4	2	3	4	4	2	4	3	4	3	3	3	2	3	3	3	2	2	2	2	4
CD4_Naive	ENSG00000117862	1:52055186:CACA:C	28	11	-0.0600485	0.0102384	4.49062e-09	4		4	2	4	2	3	2	2	2	4	4	2	2	4	2	2	4	2	2	2	4	4	2	2	2	2	2	4
CD4_Naive	ENSG00000118197	1:200676554:A:G	28	18	-0.0928042	0.00591042	1.47029e-55	4		3	4	3	2	4	3	4	2	4	4	3	2	3	2	2	4	4	3	2	4	4	3	2	2	2	2	4
CD4_Naive	ENSG00000118200	1:200727473:A:G	18	12	-0.100793	0.0131416	1.72331e-14	3		3	1	3	2	1	1	1	1	1	3	3	2	1	1	1	1	3	3	2	3	3	3	2	2	2	3	3
CD4_Naive	ENSG00000118217	1:161770624:T:A	28	21	0.210473	0.00763547	2.91201e-167	4		3	3	4	2	3	3	2	3	3	4	4	2	3	4	4	3	3	3	2	4	3	4	2	2	4	2	4
CD4_Naive	ENSG00000118292	1:150268830:G:T	28	9	-0.0686576	0.0153756	7.99283e-06	4		4	2	2	2	2	3	2	2	2	3	2	2	3	2	2	2	2	2	2	3	2	3	2	3	2	2	4
CD4_Naive	ENSG00000118454	1:70326231:CAAAA:C	28	11	-0.0224586	0.0064824	0.000531133	3		3	2	2	2	2	3	2	2	3	2	2	2	2	2	2	3	3	3	2	3	3	3	2	2	2	2	3
CD4_Naive	ENSG00000118655	1:113930461:G:A	19	6	0.151983	0.0185722	2.76049e-16	4		1	1	3	2	1	1	2	2	1	3	2	2	3	1	2	1	1	1	2	3	2	2	2	2	2	2	4
CD4_Naive	ENSG00000119285	1:236600118:A:AT	28	12	0.0214791	0.00476195	6.46515e-06	3		2	3	2	2	2	2	2	2	3	3	2	2	3	3	2	3	3	3	2	3	3	2	2	2	2	2	3
CD4_Naive	ENSG00000120334	1:173924640:CTTT:C	28	5	-0.104299	0.0278433	0.000179735	2		3	2	2	2	2	2	2	2	3	2	3	2	2	2	2	3	2	2	2	2	2	2	2	2	2	2	3
CD4_Naive	ENSG00000120370	1:170532380:AC:A	28	19	-0.229327	0.0143478	1.66658e-57	4		4	4	4	2	4	4	4	2	4	4	4	2	4	4	2	4	4	3	2	4	4	3	2	2	2	2	4
CD4_Naive	ENSG00000120656	1:28627665:C:CAA	28	3	0.0434812	0.0120443	0.000306053	3		2	2	2	2	2	2	2	2	2	2	2	2	3	2	2	2	2	2	2	2	2	2	2	2	2	2	3
CD4_Naive	ENSG00000120942	1:11255846:C:CA	28	2	-0.0218936	0.00666747	0.00102476	2		2	2	2	2	2	2	2	2	2	2	2	2	2	2	2	2	3	2	2	2	2	2	2	2	2	2	3
CD4_Naive	ENSG00000120948	1:10932636:A:AT	28	6	0.0613815	0.0173102	0.000391176	4		2	2	2	2	2	3	2	2	3	2	2	2	2	2	2	3	2	2	2	3	2	2	2	2	2	2	4
CD4_Naive	ENSG00000121310	1:52967014:C:T	28	24	0.127113	0.0125154	3.0972e-24	3		3	3	3	3	3	3	2	2	3	3	3	2	3	3	3	3	3	3	2	3	3	3	3	3	3	3	3
CD4_Naive	ENSG00000121454	1:180271375:T:C	28	13	-0.118941	0.0208605	1.18579e-08	3		2	3	3	2	3	2	2	2	4	3	3	2	3	2	2	3	4	2	2	3	3	2	2	2	2	2	4
CD4_Naive	ENSG00000121481	1:185025232:T:C	28	6	-0.0686633	0.0176168	9.71523e-05	3		2	2	2	2	2	2	2	2	4	2	2	2	3	2	2	2	3	3	2	2	2	2	2	2	2	2	4
CD4_Naive	ENSG00000121486	1:185055855:TTTAG:T	28	14	-0.10952	0.0146358	7.26351e-14	4		4	4	2	2	3	3	2	2	3	3	3	2	4	2	2	3	2	2	2	4	3	3	2	2	2	2	4
CD4_Naive	ENSG00000121644	1:244665454:C:G	28	7	-0.0292253	0.00564836	2.28993e-07	4		2	2	2	2	2	2	2	2	3	2	2	2	4	2	2	4	2	2	2	4	4	2	2	2	2	2	4
CD4_Naive	ENSG00000121775	1:32083986:G:GACACACACAC	28	6	-0.0890707	0.0166097	8.20518e-08	4		2	2	2	2	2	2	2	2	4	4	2	2	4	2	2	2	2	2	2	4	2	2	2	2	2	2	4
CD4_Naive	ENSG00000121931	1:110921502:C:T	28	12	0.0505187	0.00869154	6.15841e-09	3		3	3	4	2	3	3	2	2	3	2	3	2	3	2	2	2	2	2	2	4	4	2	2	2	2	2	4
CD4_Naive	ENSG00000121940	1:108930395:C:T	28	13	-0.0494274	0.00620772	1.68931e-15	4		3	2	3	2	2	2	2	2	3	3	3	2	3	4	2	3	2	2	2	3	3	2	3	2	2	2	4
CD4_Naive	ENSG00000121957	1:108931184:G:A	28	11	0.128931	0.0259954	7.0583e-07	3		3	2	3	2	2	2	2	2	3	2	2	2	3	3	2	3	2	3	2	2	2	2	3	2	3	2	3
CD4_Naive	ENSG00000122188	1:203765857:T:C	25	17	-0.108059	0.00935645	7.45456e-31	4		4	3	4	2	3	3	2	2	3	3	3	2	4	4	4	3	4	4	2	3	1	1	2	1	2	2	4
CD4_Naive	ENSG00000122218	1:160196445:T:C	28	14	-0.0363731	0.00887157	4.13214e-05	3		2	3	2	2	2	2	2	2	3	3	2	2	3	3	2	3	3	3	2	3	3	3	3	2	2	2	3
CD4_Naive	ENSG00000122223	1:160824823:CA:C	28	15	-0.160248	0.0130557	1.24684e-34	4		3	3	4	2	2	3	2	2	3	3	3	2	2	3	2	4	3	4	2	3	3	2	2	2	2	2	4
CD4_Naive	ENSG00000122224	1:160829570:C:G	28	17	-0.116216	0.00820769	1.63498e-45	4		3	4	3	2	4	3	2	2	3	3	3	2	3	3	2	3	3	3	3	2	3	2	2	2	2	2	4
CD4_Naive	ENSG00000122417	1:86345583:T:G	28	14	0.0449781	0.00523301	8.32155e-18	3		4	4	3	2	2	3	2	2	3	3	3	2	3	2	2	4	2	3	2	3	3	2	2	2	2	2	4
CD4_Naive	ENSG00000122432	1:84492158:CA:C	28	20	-0.0991393	0.0079282	7.04154e-36	4		4	4	3	2	4	4	2	2	4	4	4	2	4	4	3	4	4	4	2	4	4	4	3	2	2	2	4
CD4_Naive	ENSG00000122477	1:100205957:T:C	28	9	0.169924	0.022529	4.612e-14	3		2	2	3	2	2	2	2	2	3	2	3	2	4	2	2	2	2	3	3	3	2	2	2	2	2	2	4
CD4_Naive	ENSG00000122481	1:95244202:G:T	28	19	-0.235716	0.0170987	3.11167e-43	4		4	3	4	2	3	3	2	2	3	3	3	2	3	3	2	3	3	3	2	3	4	3	2	2	3	2	4
CD4_Naive	ENSG00000122482	1:90867278:G:GTATATATATATATATATATATATATATA	28	11	0.0249232	0.00859928	0.00375198	3		3	3	3	2	2	3	2	2	3	3	2	2	3	2	2	2	3	2	2	2	3	2	2	2	2	2	3
CD4_Naive	ENSG00000122483	1:93228678:C:CT	28	14	0.0518605	0.00526031	6.27796e-23	4		3	3	2	2	2	2	2	2	3	3	3	2	3	2	2	3	3	3	2	3	3	3	2	2	2	2	4
CD4_Naive	ENSG00000122484	1:92448584:GGT:G	28	3	0.0167449	0.00442204	0.000152664	3		2	2	2	2	2	2	2	2	2	3	2	2	2	2	2	2	2	2	2	2	2	2	2	2	2	2	3
CD4_Naive	ENSG00000123080	1:51052822:C:CT	26	5	0.0789584	0.0182523	1.51885e-05	3		2	2	2	2	2	2	2	2	2	3	2	2	3	3	2	1	1	2	2	2	2	2	2	2	2	2	3
CD4_Naive	ENSG00000123473	1:47369909:C:CTCT	28	16	0.068438	0.0136015	4.86308e-07	3		3	3	3	2	2	2	2	2	3	3	3	2	4	2	3	3	4	2	2	3	4	3	3	2	2	2	4
CD4_Naive	ENSG00000123684	1:211802087:CA:C	28	18	-0.0488841	0.0068628	1.05565e-12	5		3	3	2	2	3	3	2	2	3	3	3	2	3	3	2	3	3	3	2	3	3	3	3	2	2	2	5
CD4_Naive	ENSG00000123836	1:207067936:G:A	28	8	-0.113327	0.0209201	6.05667e-08	3		2	3	2	2	2	3	2	2	3	3	2	2	3	2	2	3	2	2	2	2	2	2	2	2	2	2	3
CD4_Naive	ENSG00000123843	1:207094746:A:C	2	2	0.358868	0.0207947	9.80101e-67	1		1	1	1	1	1	1	1	1	1	1	1	1	1	1	1	1	1	1	1	1	1	1	4	1	1	1	4
CD4_Naive	ENSG00000125459	1:155587180:G:A	28	10	-0.0316376	0.00756011	2.8541e-05	3		2	2	2	2	4	3	3	2	2	2	2	2	3	2	2	3	3	2	2	3	2	3	2	2	2	2	4
CD4_Naive	ENSG00000125703	1:62801989:AAAAAG:A	28	10	0.0537772	0.0102319	1.47334e-07	4		2	2	2	2	2	4	2	2	4	2	3	2	3	2	2	4	4	4	2	2	3	2	2	2	2	2	4
CD4_Naive	ENSG00000126070	1:35845155:CTTTTTTTTTTTTTTTTTGAAATGGAGTTTCTGTAATCAGACT:C	28	2	-0.027552	0.0078912	0.000480344	3		2	2	2	2	2	2	2	2	2	2	2	2	2	2	2	2	2	2	2	2	2	2	2	2	2	2	3
CD4_Naive	ENSG00000126088	1:44922836:A:ATTTTTTTTT	28	4	-0.0582957	0.0151936	0.000124622	2		2	2	2	2	2	2	2	2	2	2	2	2	2	2	2	2	2	2	2	3	3	3	2	2	2	2	3
CD4_Naive	ENSG00000126091	1:43808303:CA:C	28	11	-0.0261022	0.00454059	8.99659e-09	3		3	2	4	2	2	2	2	2	3	3	2	2	3	2	2	3	3	3	2	3	2	2	2	2	2	2	4
CD4_Naive	ENSG00000126698	1:28212272:CTTTTTTT:C	28	15	0.026572	0.00440651	1.63795e-09	4		3	2	2	2	4	3	2	2	4	4	4	2	4	3	2	4	4	2	2	3	3	5	2	2	2	2	5
CD4_Naive	ENSG00000127054	1:1248332:C:A	28	10	0.095437	0.02667	0.000345653	3		2	2	3	2	2	2	2	2	3	3	3	2	3	3	2	2	3	2	2	3	2	2	2	2	2	2	3
CD4_Naive	ENSG00000127124	1:41897604:C:T	28	19	-0.373608	0.0116258	1.37955e-226	4		4	4	4	4	4	4	4	4	4	4	4	4	4	4	4	3	2	3	2	2	3	2	2	2	2	2	4
CD4_Naive	ENSG00000127463	1:19231219:G:C	28	4	-0.0324486	0.00665474	1.0825e-06	2		2	2	2	2	2	2	2	2	3	2	2	2	3	2	2	2	2	2	2	2	2	3	2	2	2	2	3
CD4_Naive	ENSG00000127481	1:19207821:C:T	28	6	-0.0360568	0.00858287	2.65714e-05	2		2	2	2	2	2	2	2	2	3	2	2	2	3	2	2	3	2	2	2	3	3	2	2	2	2	2	3
CD4_Naive	ENSG00000127483	1:20764689:TG:T	28	6	0.0218218	0.00647125	0.000745946	4		2	2	2	2	2	2	2	2	2	2	3	2	2	2	2	3	2	2	2	3	3	2	2	2	2	2	4
CD4_Naive	ENSG00000127603	1:39196930:C:T	28	20	0.263906	0.0147864	3.00325e-71	4		3	3	4	2	3	3	3	2	3	3	3	2	3	3	3	3	3	3	3	3	3	2	2	2	2	2	4
CD4_Naive	ENSG00000130695	1:26207726:G:A	28	20	0.160275	0.0134984	1.62358e-32	3		4	4	4	3	3	2	2	2	4	4	4	2	4	3	3	3	4	4	2	3	3	3	3	2	2	2	4
CD4_Naive	ENSG00000130764	1:3778231:C:T	28	12	0.0586126	0.0101326	7.26977e-09	4		4	4	3	2	4	4	2	2	4	4	2	2	3	2	2	4	2	2	2	2	4	2	2	2	2	2	4
CD4_Naive	ENSG00000130766	1:28206514:T:C	28	19	0.558177	0.0359518	2.32511e-54	4		3	3	4	2	3	4	3	2	4	4	4	2	4	4	2	4	4	4	2	3	3	3	2	2	2	2	4
CD4_Naive	ENSG00000130770	1:28236573:C:T	28	15	-0.028716	0.00475976	1.60862e-09	3		3	4	3	2	3	3	2	2	3	3	3	2	3	2	2	3	2	2	2	3	2	3	3	2	2	2	4	-0.01935
CD4_Naive	ENSG00000130772	1:28243803:G:A	28	8	0.131921	0.0263498	5.54213e-07	3		3	2	2	2	2	3	2	2	3	3	2	2	3	2	2	2	2	2	2	2	3	2	2	2	2	2	3
CD4_Naive	ENSG00000130775	1:27887472:G:C	28	27	-0.412075	0.0131169	1.23797e-216	4		4	3	4	3	3	3	4	4	4	4	3	4	4	3	4	3	3	4	3	3	3	4	3	4	2	3	4
CD4_Naive	ENSG00000130939	1:10193466:T:A	28	12	-0.0437898	0.00964819	5.66156e-06	3		2	2	3	2	2	3	2	2	3	3	3	2	3	3	2	3	2	2	2	3	3	2	2	2	2	2	3
CD4_Naive	ENSG00000130940	1:10552763:G:C	28	7	-0.0597871	0.0145107	3.7855e-05	3		2	3	2	2	2	2	2	2	3	3	2	2	3	2	2	2	2	2	2	3	2	2	2	2	2	2	3
CD4_Naive	ENSG00000131236	1:40044788:C:CT	28	10	0.0732023	0.0217461	0.000762062	3		2	3	2	2	3	2	3	2	3	3	3	2	3	2	2	2	2	3	2	2	2	2	2	2	2	2	3
CD4_Naive	ENSG00000131238	1:40096139:C:G	28	19	-0.182393	0.0156538	2.24921e-31	3		3	3	4	2	3	3	2	2	3	4	4	2	3	2	2	4	2	3	2	3	3	3	3	2	3	3	4
CD4_Naive	ENSG00000131584	1:1221049:C:G	28	6	-0.0525315	0.0111799	2.61755e-06	3		2	2	3	2	2	2	2	2	3	2	2	2	3	2	2	3	2	2	2	2	2	2	2	2	2	2	3
CD4_Naive	ENSG00000131591	1:1098246:C:G	28	8	-0.127709	0.0117503	1.62679e-27	3		2	2	2	2	2	2	2	2	3	4	2	2	3	2	2	3	2	2	2	3	3	2	2	2	2	2	4
CD4_Naive	ENSG00000131686	1:8927538:C:T	7	5	-0.209233	0.0156555	9.71051e-41	3		1	1	4	2	1	1	2	1	1	3	4	1	1	1	1	1	1	1	1	1	1	1	1	1	1	1	4
CD4_Naive	ENSG00000131697	1:5991921:CCAGGGGG:C	28	12	-0.107861	0.0106617	4.65765e-24	3		3	2	3	2	2	2	2	2	4	3	4	2	3	2	2	3	3	3	2	3	2	2	2	2	2	2	4
CD4_Naive	ENSG00000131778	1:147202312:CT:C	27	9	-0.0681427	0.0176704	0.000115102	3		3	2	1	2	2	2	2	2	3	3	2	2	3	2	2	3	2	2	2	4	2	3	2	2	2	2	4
CD4_Naive	ENSG00000131779	1:145970875:C:CAA	28	2	0.0835767	0.020937	6.55684e-05	3		2	2	2	2	2	2	2	2	2	2	2	2	2	2	2	2	2	2	2	2	2	2	2	2	2	2	3
CD4_Naive	ENSG00000131781	1:147110642:G:C	28	11	0.274426	0.0299301	4.77869e-20	4		4	2	2	2	2	2	2	2	4	4	4	2	4	2	2	3	3	3	2	3	2	2	2	2	2	2	4
CD4_Naive	ENSG00000131788	1:145780096:C:T	28	2	0.143734	0.0385074	0.000189483	2		2	2	2	2	2	2	2	2	2	2	2	2	2	3	2	2	2	2	2	2	2	2	2	2	2	2	3
CD4_Naive	ENSG00000131791	1:147084779:C:G	28	15	0.0827495	0.00918304	2.03956e-19	3		3	2	4	2	2	3	2	2	3	3	3	2	3	3	2	4	3	3	2	3	3	2	2	2	2	2	4
CD4_Naive	ENSG00000132122	1:48478134:C:CT	27	14	-0.0709182	0.0128858	3.72121e-08	3		3	2	2	2	2	2	1	2	3	3	3	2	3	3	2	3	3	3	2	3	3	3	2	2	2	2	3
CD4_Naive	ENSG00000132128	1:46275953:T:TA	28	5	-0.0216366	0.00665438	0.00114806	3		2	2	2	2	2	2	2	2	2	2	2	2	2	2	2	2	3	2	3	3	2	2	2	2	2	2	3
CD4_Naive	ENSG00000132196	1:162801382:C:G	28	19	0.225806	0.0253133	4.64418e-19	4		4	3	4	3	3	3	2	2	4	4	3	2	3	3	3	4	4	4	2	3	4	2	2	2	2	2	4
CD4_Naive	ENSG00000132485	1:70965406:C:T	28	7	-0.0275787	0.00822246	0.000796335	4		2	2	2	2	2	2	2	2	3	2	2	2	3	2	2	3	2	2	2	3	3	2	2	2	2	2	4
CD4_Naive	ENSG00000132676	1:155764426:ATTTTTTTTTTTTTTT:A	28	7	-0.0154193	0.00407731	0.000155745	2		2	2	2	2	2	2	2	2	2	3	2	2	2	3	2	2	2	3	2	3	3	3	2	2	2	2	3
CD4_Naive	ENSG00000132680	1:155908222:A:G	28	8	-0.0977351	0.0277076	0.000419709	3		3	3	2	2	3	2	2	2	3	2	2	2	3	2	2	2	2	2	2	2	2	3	2	2	2	2	3
CD4_Naive	ENSG00000132694	1:156871281:G:A	16	5	-0.0609232	0.0150441	5.12938e-05	3		1	1	2	2	1	1	2	1	1	2	2	2	1	1	2	1	1	1	1	3	3	3	2	2	2	2	3
CD4_Naive	ENSG00000132716	1:160351390:C:G	28	7	-0.0331696	0.00887236	0.000185094	2		2	2	3	2	2	2	2	2	4	2	2	2	3	2	2	3	3	3	2	2	2	2	2	2	2	2	4
CD4_Naive	ENSG00000132718	1:155852838:C:A	28	12	0.179806	0.036484	8.29211e-07	3		3	2	3	2	2	2	2	2	3	3	3	2	3	2	2	2	3	3	2	3	3	2	2	2	2	2	3
CD4_Naive	ENSG00000132773	1:45428139:G:A	28	3	-0.0772831	0.0209597	0.00022672	2		3	2	2	2	2	2	2	2	2	2	2	2	2	2	2	2	2	2	2	2	2	2	2	2	3	2	3
CD4_Naive	ENSG00000132780	1:45497708:GA:G	28	9	0.0537289	0.010883	7.93534e-07	4		4	2	2	2	2	2	2	2	4	2	2	2	4	4	2	3	4	4	2	2	2	2	2	2	2	2	4
CD4_Naive	ENSG00000132781	1:45338750:T:TTG	28	6	0.0327811	0.00618034	1.13236e-07	3		3	2	2	2	2	2	2	2	3	3	2	2	3	2	2	2	2	2	2	2	2	2	2	2	2	2	3
CD4_Naive	ENSG00000132849	1:61754266:C:T	28	19	0.0544503	0.00875587	5.01243e-10	3		3	4	3	4	2	2	4	2	3	4	3	2	3	2	2	3	4	3	3	3	2	3	3	4	2	2	4
CD4_Naive	ENSG00000132879	1:11654736:A:G	28	9	-0.0800054	0.0104192	1.60818e-14	3		2	2	2	2	2	2	2	2	3	4	3	2	3	3	2	3	2	2	2	2	4	2	2	2	2	2	4	-0.10825
CD4_Naive	ENSG00000132906	1:15418527:A:G	28	11	-0.067343	0.017582	0.000128026	3		2	3	2	2	2	2	2	2	3	2	2	2	3	2	2	3	2	2	2	3	3	3	3	3	2	2	3
CD4_Naive	ENSG00000133019	1:239689643:G:C	16	7	-0.0752715	0.00987413	2.47641e-14	3		3	1	3	2	2	3	2	2	1	3	2	2	1	2	2	1	1	1	1	1	3	1	1	1	2	1	3
CD4_Naive	ENSG00000133056	1:204467833:C:CAAAAAAAA	27	10	0.0508906	0.0104206	1.04131e-06	3		2	2	2	2	2	2	2	2	3	2	3	2	3	3	2	3	3	3	2	3	1	2	2	2	2	2	3
CD4_Naive	ENSG00000133059	1:205232934:CA:C	28	11	0.0544615	0.0152446	0.000353579	3		3	2	3	2	2	2	2	2	3	2	2	2	3	2	2	3	3	2	2	3	3	3	2	2	2	2	3
CD4_Naive	ENSG00000133065	1:205788671:C:CTTT	25	11	0.0375064	0.00779538	1.49902e-06	4		2	2	3	2	4	2	2	2	4	3	3	2	4	2	2	3	2	3	2	1	3	1	1	2	2	2	4
CD4_Naive	ENSG00000133226	1:24599819:GCCCCC:G	28	4	0.0355221	0.0101616	0.000472804	4		2	2	2	2	3	2	2	2	3	2	2	2	2	2	2	2	2	2	2	2	2	2	2	2	2	2	4
CD4_Naive	ENSG00000134186	1:108624446:A:AAC	28	7	0.0142346	0.00374856	0.000146246	2		2	2	2	2	3	3	2	2	2	2	4	2	3	2	2	2	2	2	2	3	3	2	2	2	2	2	4
CD4_Naive	ENSG00000134202	1:109740350:G:T	18	17	0.810712	0.022551	5.03382e-283	4		4	4	4	4	4	4	4	1	4	4	4	3	4	1	3	1	1	1	1	1	1	3	1	1	3	2	4
CD4_Naive	ENSG00000134215	1:107954815:G:T	28	19	-0.165269	0.0334458	7.75631e-07	3		3	3	3	2	3	3	2	2	3	3	3	2	3	3	3	3	3	3	2	3	3	3	2	2	2	2	3
CD4_Naive	ENSG00000134242	1:113906046:CTTTTT:C	28	17	0.0273353	0.00843501	0.00119238	4		3	3	3	2	3	2	2	2	3	3	4	2	3	2	2	3	3	3	2	3	3	3	3	2	2	2	4
CD4_Naive	ENSG00000134248	1:110401465:A:G	28	8	0.0949432	0.0236229	5.84181e-05	4		2	2	2	2	2	2	2	2	4	2	2	2	2	2	2	3	3	3	2	3	3	2	2	2	2	2	4
CD4_Naive	ENSG00000134250	1:120100161:GTTTTCTTCCCCTCCTT:G	28	12	-0.166029	0.00696249	1.10787e-125	4		3	3	4	2	3	2	2	2	3	4	2	2	3	2	2	3	4	4	2	2	2	2	2	2	2	2	4
CD4_Naive	ENSG00000134255	1:111197723:C:G	28	14	-0.0719499	0.00513303	1.22628e-44	4		4	4	2	2	4	2	2	2	4	4	2	2	4	4	2	4	4	4	2	3	3	2	2	2	2	2	4
CD4_Naive	ENSG00000134256	1:117014228:T:TGTGTGA	17	15	0.529312	0.033959	8.94843e-55	3		4	1	3	3	1	4	3	1	3	4	4	4	1	1	3	1	1	1	1	3	3	3	1	2	1	2	4
CD4_Naive	ENSG00000134369	1:201740614:G:T	28	16	-0.107307	0.00992785	3.13108e-27	4		3	2	3	2	2	3	2	2	3	3	4	2	3	2	2	3	3	2	2	3	3	3	3	3	2	2	4
CD4_Naive	ENSG00000134371	1:193267911:A:G	28	15	0.018175	0.00402667	6.37227e-06	3		3	4	3	2	2	3	2	2	3	4	4	2	4	2	2	3	3	3	2	3	3	2	2	2	2	2	4
CD4_Naive	ENSG00000134376	1:197287960:T:C	24	6	0.0791374	0.0157345	4.91663e-07	2		3	1	2	2	2	2	2	2	3	2	2	2	3	2	2	2	3	3	1	1	1	2	2	2	2	2	3
CD4_Naive	ENSG00000134684	1:32803289:T:C	28	7	-0.029738	0.00880633	0.000733104	2		3	5	2	2	2	3	2	2	3	2	2	2	4	3	2	2	2	2	2	2	2	2	2	2	2	2	5
CD4_Naive	ENSG00000134697	1:37607447:C:T	28	12	0.0353229	0.00760067	3.36245e-06	3		2	2	2	2	2	3	2	2	3	4	2	2	3	2	2	4	4	3	2	3	3	3	2	2	2	2	4
CD4_Naive	ENSG00000134698	1:35719760:CAAAAAAAAAAA:C	28	9	-0.124132	0.0143792	5.99216e-18	4		4	2	2	2	2	2	2	2	3	3	2	2	4	2	2	4	2	4	2	3	2	2	2	2	2	2	4
CD4_Naive	ENSG00000134709	1:59955253:CATATATATATCCATATATATATATCCAT:C	24	15	-0.0894558	0.0145109	7.05993e-10	3		3	3	3	2	3	3	2	2	3	3	3	2	3	3	2	3	3	3	2	1	1	1	2	2	2	1	3
CD4_Naive	ENSG00000134744	1:52498328:G:GC	28	16	0.0417403	0.00800961	1.87537e-07	3		4	3	3	2	4	4	2	2	4	3	3	2	4	2	2	4	3	4	2	3	3	2	2	2	2	2	4
CD4_Naive	ENSG00000134748	1:52320081:A:AT	28	7	-0.0401923	0.00898767	7.75153e-06	4		4	2	2	2	2	2	2	2	2	4	3	2	3	2	2	2	2	2	2	2	2	4	2	2	2	2	4
CD4_Naive	ENSG00000135749	1:232925755:G:T	28	11	0.0509974	0.005333	1.14819e-21	4		2	2	3	2	2	2	2	2	3	4	3	2	3	3	2	3	2	2	2	3	2	3	2	2	2	2	4
CD4_Naive	ENSG00000135763	1:229674151:TC:T	28	8	-0.0604646	0.0113213	9.25415e-08	3		3	2	2	2	2	3	2	2	2	3	3	2	2	2	2	2	2	2	2	3	3	2	2	2	2	2	3
CD4_Naive	ENSG00000135766	1:231380315:C:CAAA	28	10	-0.0207935	0.00531651	9.1873e-05	3		3	2	2	2	2	2	2	2	3	4	2	2	2	2	2	3	2	3	2	3	3	3	2	2	2	2	4
CD4_Naive	ENSG00000135775	1:230660629:A:C	28	15	0.046171	0.0061098	4.1285e-14	3		3	3	2	2	2	3	2	2	4	3	3	2	3	3	2	3	4	4	2	3	3	2	2	2	2	2	4
CD4_Naive	ENSG00000135778	1:232943657:C:T	28	28	0.474773	0.0145672	5.35969e-233	3		3	3	3	3	3	4	3	3	3	3	3	4	4	3	3	3	4	3	4	3	3	4	4	3	3	3	4
CD4_Naive	ENSG00000135821	1:182359127:TC:T	28	13	0.0734583	0.0163941	7.43759e-06	3		2	2	3	2	3	2	2	2	3	3	3	2	3	3	2	2	2	3	2	3	3	2	3	2	2	2	3
CD4_Naive	ENSG00000135823	1:180980829:T:C	28	8	-0.0528099	0.0106553	7.18842e-07	3		4	2	2	2	2	2	2	2	3	2	2	2	3	2	2	2	4	2	2	3	4	2	2	2	2	2	4
CD4_Naive	ENSG00000135837	1:179991709:A:G	28	8	0.0239766	0.0052438	4.8223e-06	4		3	2	2	2	2	2	2	2	2	4	2	2	3	2	2	3	3	3	2	2	2	2	2	2	2	2	4
CD4_Naive	ENSG00000135838	1:182924297:AT:A	25	6	-0.0851654	0.0235019	0.000290347	3		2	2	2	2	2	2	2	3	2	3	2	2	2	1	2	2	2	2	2	3	3	2	1	1	2	2	3
CD4_Naive	ENSG00000135842	1:184973539:G:A	27	22	-0.324753	0.020737	2.8146e-55	4		4	4	4	5	4	4	4	2	4	4	4	2	4	4	4	4	1	3	3	3	3	3	2	2	4	2	5
CD4_Naive	ENSG00000135845	1:172442356:A:G	28	15	-0.0752797	0.00739244	2.35371e-24	3		3	3	3	2	3	3	2	2	3	3	3	2	3	2	2	3	2	2	2	3	3	3	2	2	2	2	3
CD4_Naive	ENSG00000136628	1:219972313:C:T	28	17	0.0386723	0.00435076	6.18682e-19	4		3	3	3	2	2	4	2	2	3	4	3	2	3	3	3	3	3	3	2	2	3	4	2	2	2	2	4
CD4_Naive	ENSG00000136631	1:150118283:CA:C	28	12	0.059644	0.0076479	6.2532e-15	3		3	4	3	2	3	4	2	2	4	2	3	2	3	2	2	3	4	2	2	2	2	2	2	2	2	2	4
CD4_Naive	ENSG00000136643	1:212961667:T:C	28	5	0.0154458	0.00447266	0.00055359	3		2	3	2	2	2	2	2	2	3	2	2	2	3	2	2	2	2	2	2	2	2	2	2	2	2	2	3
CD4_Naive	ENSG00000137936	1:93771603:G:T	28	11	0.076556	0.0171097	7.662e-06	3		3	2	2	2	2	2	2	2	3	3	3	2	3	3	2	3	3	2	2	3	2	2	2	2	2	2	3
CD4_Naive	ENSG00000137942	1:93456616:A:G	20	11	0.695743	0.0388639	1.1366e-71	3		1	1	3	2	1	1	1	2	1	3	3	2	1	3	2	3	3	3	2	3	1	2	3	2	2	2	3
CD4_Naive	ENSG00000137944	1:89015744:T:TAA	28	9	0.0501595	0.00633386	2.3892e-15	4		4	2	2	2	3	2	2	2	3	2	2	2	3	2	2	3	2	2	2	3	3	2	2	2	2	2	4
CD4_Naive	ENSG00000137955	1:75885084:G:T	28	16	-0.112044	0.016092	3.33718e-12	4		3	3	3	2	3	3	2	2	3	3	3	2	3	3	2	3	4	2	2	3	3	2	2	2	2	2	4
CD4_Naive	ENSG00000137960	1:77887547:A:C	24	3	-0.363323	0.0729506	6.3456e-07	4		2	1	2	2	2	3	2	1	2	2	2	2	1	2	2	1	2	2	2	2	2	2	2	2	2	2	4
CD4_Naive	ENSG00000137965	1:78661042:A:G	28	3	-0.0494825	0.0147947	0.000823995	3		2	2	2	2	2	2	2	2	3	2	2	2	2	2	2	2	2	2	2	2	2	2	2	2	2	2	3
CD4_Naive	ENSG00000137968	1:75399340:T:G	21	21	-1.19278	0.0430564	6.45333e-169	3		3	1	3	4	4	4	3	3	1	4	3	4	1	4	3	4	4	3	3	1	1	1	4	4	4	1	4
CD4_Naive	ENSG00000137996	1:100258941:C:G	28	18	-0.182208	0.00874948	2.56649e-96	4		4	3	4	2	4	4	2	2	3	3	3	2	3	4	4	3	3	4	2	4	4	2	2	2	2	2	4
CD4_Naive	ENSG00000142599	1:8349612:C:A	28	17	0.0142663	0.00323245	1.01725e-05	3		3	2	3	2	2	2	2	2	3	3	3	2	3	3	3	3	3	3	2	3	3	3	2	2	3	2	3
CD4_Naive	ENSG00000142632	1:16206527:C:T	27	17	-0.121608	0.0145498	6.37403e-17	4		3	3	3	4	3	4	2	2	4	3	4	2	4	2	4	3	2	4	2	3	1	4	2	2	2	2	4
CD4_Naive	ENSG00000142655	1:10574114:T:C	28	11	0.0446804	0.00477888	8.80026e-21	3		2	2	3	2	3	3	2	2	3	3	3	2	3	2	2	2	2	3	2	3	2	2	2	2	2	2	3
CD4_Naive	ENSG00000142657	1:10399079:C:T	28	12	0.325377	0.0361241	2.11374e-19	4		4	2	2	2	2	2	2	2	4	4	4	2	4	2	2	3	3	3	2	3	3	2	2	2	2	2	4	0.10995
CD4_Naive	ENSG00000142669	1:26214631:C:CA	28	15	0.019896	0.00539602	0.000226769	3		3	2	2	2	2	2	2	2	2	4	3	2	3	2	2	3	3	3	2	3	3	3	3	3	2	3	4
CD4_Naive	ENSG00000142676	1:23689279:G:A	28	17	-0.0358563	0.00374138	9.36111e-22	4		4	4	3	2	4	4	2	2	3	4	3	2	4	4	2	3	3	3	2	3	2	3	2	2	2	2	4
CD4_Naive	ENSG00000142684	1:26170849:A:C	28	20	-0.24749	0.0147354	2.62811e-63	4		4	4	3	4	4	4	2	2	4	4	4	2	3	3	2	4	4	4	3	4	4	4	2	2	2	2	4
CD4_Naive	ENSG00000142733	1:27357345:C:G	26	17	0.976975	0.0507052	1.00198e-82	4		4	4	4	2	4	4	2	2	4	4	4	2	4	4	2	1	4	4	2	3	3	3	1	2	2	2	4
CD4_Naive	ENSG00000142765	1:27320495:A:T	28	9	0.136186	0.0270251	4.67343e-07	4		2	2	2	2	2	2	2	2	3	4	2	2	3	2	2	3	2	3	2	3	3	2	2	2	2	2	4
CD4_Naive	ENSG00000142784	1:27160491:C:CTTTTTTTTTTTTTTTTTTT	28	7	0.0705179	0.0163724	1.65386e-05	3		3	2	2	2	2	3	2	2	3	2	2	2	3	2	2	3	2	2	2	2	2	2	2	2	2	2	3
CD4_Naive	ENSG00000142794	1:21440170:G:C	28	25	-0.132094	0.00963298	8.52661e-43	3		3	3	3	3	4	5	2	2	3	3	4	3	3	3	4	3	3	4	4	3	4	3	3	3	3	2	5	-0.03885
CD4_Naive	ENSG00000142798	1:21937058:G:A	12	5	0.351833	0.020655	4.60894e-65	1		1	1	1	1	1	1	2	1	1	3	1	1	1	2	1	1	3	3	2	1	1	3	2	2	2	2	3	-0.00445
CD4_Naive	ENSG00000142856	1:63489337:T:C	28	27	0.19351	0.00665889	1.13965e-185	4		3	4	4	5	3	3	4	3	4	3	4	5	4	4	3	3	4	4	4	3	3	4	3	4	3	2	5
CD4_Naive	ENSG00000142864	1:67330958:ATTAAC:A	28	4	0.0179378	0.00497911	0.000315031	3		2	2	2	2	2	2	2	2	4	2	2	2	3	2	2	2	2	2	2	2	2	2	2	2	2	2	4
CD4_Naive	ENSG00000142867	1:85266876:CA:C	28	12	-0.0283604	0.00672578	2.47941e-05	3		4	2	2	2	2	3	2	2	3	2	3	2	3	2	2	3	3	3	2	3	3	2	2	2	2	2	4
CD4_Naive	ENSG00000142875	1:84034869:CAT:C	28	12	0.0164994	0.00424666	0.000102215	4		3	2	2	2	3	3	2	2	3	4	3	2	2	2	2	4	3	3	2	2	2	2	2	2	3	2	4
CD4_Naive	ENSG00000142892	1:77110532:G:A	28	13	0.0737901	0.0119719	7.10941e-10	3		2	3	3	2	3	2	2	2	3	2	3	2	3	3	2	3	2	2	3	4	3	2	2	2	2	2	4
CD4_Naive	ENSG00000142920	1:33182600:TTGTG:T	20	7	-0.0430301	0.0107484	6.24428e-05	3		3	2	2	2	2	2	2	2	3	2	3	2	3	2	2	1	1	1	2	1	1	1	3	1	1	2	3
CD4_Naive	ENSG00000142937	1:44791529:C:T	28	24	-0.0860635	0.00484673	1.52101e-70	3		3	3	3	2	3	3	4	2	3	3	3	2	3	3	3	3	3	3	4	4	3	4	3	2	3	4	4
CD4_Naive	ENSG00000142961	1:46616540:G:T	28	3	0.118806	0.0310627	0.000130914	3		2	2	2	2	2	2	2	2	2	2	2	2	3	2	2	2	2	2	2	2	2	2	2	2	2	2	3	0.0267
CD4_Naive	ENSG00000143013	1:87330199:C:CA	28	12	0.223895	0.0259422	6.1078e-18	3		2	2	3	2	2	2	2	2	2	4	3	2	3	2	2	3	3	3	2	3	3	3	2	2	2	2	4
CD4_Naive	ENSG00000143093	1:110086042:A:G	28	6	0.0628231	0.0155623	5.41641e-05	3		2	2	2	2	3	2	2	2	3	2	2	2	2	2	2	3	2	3	2	2	2	2	2	2	2	2	3
CD4_Naive	ENSG00000143110	1:111448198:A:T	28	12	-0.05695	0.00898583	2.33134e-10	3		3	5	2	2	5	3	2	2	5	3	2	2	2	2	2	4	2	2	2	4	4	2	5	2	2	2	5
CD4_Naive	ENSG00000143119	1:110787385:C:T	28	16	-0.070115	0.00561571	8.9563e-36	4		3	2	4	2	3	4	4	2	4	4	4	2	3	3	2	4	4	4	2	2	2	2	4	2	2	2	4
CD4_Naive	ENSG00000143149	1:165698544:T:G	28	20	-0.166787	0.00854865	8.97119e-85	4		3	3	3	2	3	4	2	2	4	4	4	2	4	4	2	3	4	4	2	4	4	4	4	2	3	2	4	-0.28975
CD4_Naive	ENSG00000143153	1:169311404:G:A	28	17	-0.101593	0.0081399	9.50097e-36	4		3	3	3	2	3	3	2	2	3	4	3	2	3	2	2	5	3	3	2	3	3	3	2	2	2	2	5
CD4_Naive	ENSG00000143155	1:168201615:GAC:G	28	15	-0.094063	0.0115297	3.39764e-16	3		3	3	3	2	4	3	2	2	3	3	3	2	4	2	2	3	4	3	2	2	3	2	2	2	2	2	4
CD4_Naive	ENSG00000143156	1:169214147:A:C	28	18	-0.136995	0.00726086	2.10382e-79	3		3	3	4	2	3	3	2	2	3	4	3	2	3	3	2	4	3	3	2	3	3	2	2	2	3	2	4
CD4_Naive	ENSG00000143157	1:166870646:G:A	28	8	0.0236012	0.0062572	0.000162046	3		2	2	2	2	2	2	2	2	3	3	2	2	2	2	2	3	2	3	2	3	2	2	3	2	2	2	3
CD4_Naive	ENSG00000143162	1:167554150:T:C	28	20	0.155035	0.011669	2.78918e-40	3		3	4	3	2	3	4	2	2	3	4	4	2	4	3	2	4	4	3	2	3	3	3	3	3	2	2	4	0.0002
CD4_Naive	ENSG00000143167	1:167090843:T:C	19	12	-0.136743	0.0113705	2.58972e-33	3		3	3	2	2	5	1	2	1	3	2	5	2	5	1	2	3	1	1	1	1	3	3	1	2	3	1	5	0.04575
CD4_Naive	ENSG00000143178	1:168265407:G:A	28	12	-0.125156	0.0139915	3.71553e-19	3		4	3	3	2	2	2	2	2	3	3	3	2	3	2	2	4	2	2	2	3	3	2	2	2	2	2	4
CD4_Naive	ENSG00000143183	1:165735511:AT:A	28	9	0.0301192	0.00578933	1.96586e-07	4		3	2	2	2	2	2	2	2	4	3	3	2	3	2	2	4	2	2	2	2	3	2	2	2	2	2	4
CD4_Naive	ENSG00000143190	1:167311771:CATTT:C	28	14	-0.0190086	0.00493079	0.000115697	3		2	2	2	2	2	3	2	2	3	4	2	2	4	4	2	3	3	3	2	3	4	3	3	2	2	2	4
CD4_Naive	ENSG00000143198	1:165631255:G:T	28	26	-0.438094	0.0231081	3.76005e-80	3		3	3	3	3	3	3	3	2	4	3	3	2	3	3	3	3	3	3	3	3	3	3	3	3	3	3	4	-0.1909
CD4_Naive	ENSG00000143207	1:176106566:C:G	28	19	-0.0358704	0.00294349	3.67548e-34	4		3	4	3	2	4	3	2	2	3	4	4	2	3	4	2	4	3	4	2	3	4	4	2	2	4	2	4
CD4_Naive	ENSG00000143222	1:161158854:G:C	28	8	0.0840639	0.0146486	9.54159e-09	4		2	2	3	2	2	2	2	2	2	4	3	2	4	2	2	2	4	2	2	2	2	4	2	2	2	2	4
CD4_Naive	ENSG00000143224	1:161178675:C:CT	28	5	-0.0474526	0.00879349	6.80169e-08	3		2	2	3	2	2	2	2	2	2	2	2	2	4	2	2	2	2	2	2	2	3	2	2	2	2	2	4
CD4_Naive	ENSG00000143228	1:163283485:T:A	28	14	-0.11677	0.0114182	1.50688e-24	4		3	3	2	2	2	2	2	2	3	3	3	2	3	3	2	3	3	4	2	3	3	2	2	2	2	2	4
CD4_Naive	ENSG00000143248	1:163246220:T:TAA	24	16	-0.374177	0.0204253	5.8066e-75	4		3	1	3	2	3	4	2	1	3	4	4	2	1	2	4	3	3	4	2	1	4	3	3	2	2	2	4
CD4_Naive	ENSG00000143252	1:161317549:GGTTTTTTTTTT:G	28	12	-0.0666369	0.0140023	1.94563e-06	4		2	3	4	2	2	2	2	2	3	2	3	2	4	2	2	4	3	2	2	4	4	3	2	2	2	2	4
CD4_Naive	ENSG00000143256	1:161010441:C:CAAAAAAA	28	4	0.0601746	0.0195319	0.00206422	2		2	2	2	2	2	2	2	2	2	2	2	2	3	2	2	2	2	4	2	3	2	2	2	2	2	2	4
CD4_Naive	ENSG00000143303	1:156718360:C:T	28	11	0.0390532	0.00875169	8.10626e-06	3		2	2	2	2	2	2	2	2	2	3	3	2	3	2	2	4	4	4	2	3	2	4	3	2	2	2	4
CD4_Naive	ENSG00000143314	1:156716932:G:A	28	12	0.0491061	0.00822198	2.33598e-09	4		4	2	3	2	2	3	2	2	4	3	2	2	4	2	2	4	3	4	2	2	2	2	2	2	3	2	4
CD4_Naive	ENSG00000143315	1:160026276:C:T	28	7	-0.032241	0.0093729	0.000582123	2		3	2	2	2	2	2	2	2	3	2	2	2	2	2	2	3	2	2	2	3	3	3	2	2	2	2	3
CD4_Naive	ENSG00000143322	1:179092292:C:T	28	11	0.0304942	0.00470484	9.08417e-11	3		3	2	2	2	2	2	2	2	3	3	3	2	4	2	2	4	2	3	2	3	3	2	2	2	2	2	4
CD4_Naive	ENSG00000143324	1:180708909:TGGGG:T	28	8	0.0623971	0.0146836	2.14297e-05	4		2	2	2	2	2	2	2	2	3	3	3	2	3	2	2	3	2	3	2	2	2	2	2	2	2	2	4
CD4_Naive	ENSG00000143333	1:182615071:A:G	13	3	0.161982	0.047354	0.000624704	2		2	1	2	2	1	2	1	2	1	1	2	2	1	1	1	1	3	3	2	1	1	1	1	1	1	2	3
CD4_Naive	ENSG00000143337	1:179907765:A:T	28	15	-0.0209056	0.00555491	0.000167593	3		3	2	2	2	3	3	2	2	3	3	3	2	3	2	2	3	3	3	2	3	3	3	2	2	2	2	3
CD4_Naive	ENSG00000143344	1:183678604:A:AT	28	12	0.125077	0.0103078	6.95641e-34	3		3	3	3	2	2	2	2	2	3	3	3	2	3	2	2	3	2	2	2	2	3	2	3	2	2	2	3
CD4_Naive	ENSG00000143353	1:219217379:G:GGTGTGTGTGTGTGTGTGTGTGT	28	10	0.0866024	0.0299687	0.0038553	3		2	3	2	2	3	2	2	2	3	3	2	2	3	3	2	3	2	3	2	2	2	2	2	2	2	2	3
CD4_Naive	ENSG00000143363	1:151109298:T:TTA	28	2	0.0817806	0.0255854	0.00139162	2		2	2	2	2	2	2	2	2	3	2	2	2	2	2	2	2	2	2	2	2	2	2	2	2	2	2	3
CD4_Naive	ENSG00000143368	1:149843969:T:C	28	6	0.0418687	0.0109264	0.000127162	3		2	2	2	2	2	3	2	2	3	3	2	2	3	2	2	2	2	2	2	2	2	2	2	2	2	2	3
CD4_Naive	ENSG00000143376	1:151777338:C:T	28	4	0.0217657	0.00668452	0.00112941	2		2	2	2	2	2	2	2	2	3	2	2	2	2	2	2	2	2	2	2	3	3	2	2	2	2	2	3
CD4_Naive	ENSG00000143379	1:150933045:T:TTGAA	28	16	-0.054593	0.00548158	2.2953e-23	3		4	4	3	2	3	3	2	2	3	3	3	2	3	3	2	3	3	3	2	4	2	2	2	2	2	2	4
CD4_Naive	ENSG00000143384	1:150611627:G:T	27	17	0.068503	0.00588657	2.667e-31	3		3	3	3	2	3	3	2	2	3	4	3	2	3	5	2	3	3	3	2	1	3	3	2	2	2	2	5
CD4_Naive	ENSG00000143387	1:150817485:A:T	28	16	0.0792852	0.00982427	7.00988e-16	3		4	3	2	2	3	3	2	2	4	4	3	2	4	4	2	3	3	2	2	3	4	3	2	2	2	2	4
CD4_Naive	ENSG00000143401	1:150171617:A:G	28	11	0.053696	0.0114926	2.97931e-06	3		3	3	3	2	2	2	2	2	3	3	3	2	2	2	2	2	2	2	2	3	3	3	2	2	2	2	3
CD4_Naive	ENSG00000143418	1:150925009:CAAA:C	28	9	0.0447913	0.00749628	2.29892e-09	3		3	2	2	2	2	2	2	2	3	3	4	2	3	2	2	4	3	2	2	2	2	2	2	2	2	2	4
CD4_Naive	ENSG00000143420	1:150611627:G:T	28	9	0.0252809	0.00430811	4.40526e-09	3		3	2	2	2	3	2	2	2	3	2	2	2	3	3	2	2	2	2	2	3	2	5	2	2	2	2	5
CD4_Naive	ENSG00000143436	1:151760851:T:C	28	13	0.0470577	0.00816772	8.34035e-09	3		3	3	3	2	4	2	2	2	4	2	3	2	3	3	2	3	2	2	2	3	3	2	2	2	2	2	4
CD4_Naive	ENSG00000143442	1:151398423:CTTTTTTTT:C	28	14	0.0299467	0.00610073	9.16815e-07	4		4	4	4	2	4	4	2	2	4	2	4	2	3	2	2	2	3	2	2	4	3	3	2	2	2	2	4
CD4_Naive	ENSG00000143457	1:150721107:CTTTTTTTTTT:C	28	13	-0.0741311	0.00741786	1.62562e-23	4		3	3	2	2	2	4	2	2	4	3	3	2	3	2	2	3	3	2	2	3	3	2	2	2	2	2	4
CD4_Naive	ENSG00000143458	1:151112020:C:A	28	18	-0.0528302	0.00484109	1.00054e-27	4		4	3	3	2	3	3	3	2	3	4	3	2	3	4	2	4	3	3	2	3	2	3	2	2	2	2	4
CD4_Naive	ENSG00000143479	1:206578069:T:TA	21	3	-0.0753351	0.0192881	9.3923e-05	3		2	2	1	2	2	2	1	2	3	2	2	2	1	2	2	1	1	1	2	1	2	2	2	2	2	2	3
CD4_Naive	ENSG00000143486	1:206604711:C:T	28	6	0.0230937	0.0057926	6.69794e-05	3		3	2	2	2	2	2	2	2	3	3	2	2	3	2	2	2	2	2	2	2	2	2	2	2	2	2	3
CD4_Naive	ENSG00000143493	1:211936279:G:A	28	9	-0.100835	0.0238845	2.42409e-05	4		2	3	2	2	3	2	2	2	4	2	3	2	4	2	2	2	3	2	2	2	3	2	2	2	2	2	4
CD4_Naive	ENSG00000143498	1:222561286:C:T	28	13	0.0696329	0.0165681	2.636e-05	3		3	2	2	2	2	2	2	2	3	4	3	2	3	2	2	3	3	3	2	3	3	2	3	2	2	2	4
CD4_Naive	ENSG00000143499	1:214288938:C:CTTT	28	13	-0.0291016	0.00588498	7.61213e-07	3		3	2	3	3	2	2	2	2	3	3	2	2	3	2	2	3	3	3	3	3	2	2	2	2	2	2	3
CD4_Naive	ENSG00000143502	1:223334623:C:T	11	8	-0.154655	0.0168593	4.58961e-20	4		4	1	4	2	1	3	2	2	1	3	4	3	1	1	1	1	1	1	1	1	1	1	1	1	1	1	4
CD4_Naive	ENSG00000143514	1:223836032:C:T	28	10	0.136674	0.0103417	7.10331e-40	4		4	4	4	2	4	3	2	2	4	2	4	2	2	2	2	3	2	2	2	2	2	2	2	2	2	2	4
CD4_Naive	ENSG00000143515	1:154337572:C:G	27	9	-0.0895014	0.0054468	1.13007e-60	3		3	2	3	2	2	3	2	2	3	3	4	2	3	2	2	2	2	2	2	2	1	2	2	2	2	2	4
CD4_Naive	ENSG00000143537	1:155061442:C:T	28	13	-0.068404	0.0179664	0.000140475	4		2	2	2	2	4	3	2	2	3	3	3	2	4	2	2	2	4	3	2	4	4	4	2	2	2	2	4
CD4_Naive	ENSG00000143549	1:154174407:T:TATATATAC	28	16	0.0235503	0.00529081	8.54035e-06	3		3	2	3	2	2	2	2	2	3	3	3	2	3	2	2	3	3	3	2	3	3	3	3	3	2	2	3
CD4_Naive	ENSG00000143552	1:154155073:C:G	28	12	0.38269	0.0336059	4.82157e-30	4		4	2	4	2	2	2	2	2	3	4	3	2	4	4	2	4	2	2	2	4	2	2	4	2	2	2	4	0.1326
CD4_Naive	ENSG00000143570	1:153964113:T:C	28	13	0.176513	0.0428978	3.8763e-05	3		4	2	2	2	2	2	2	2	3	3	3	2	4	2	2	3	4	3	2	3	3	3	2	2	2	2	4
CD4_Naive	ENSG00000143575	1:154270621:G:A	28	17	0.0582399	0.00474292	1.16971e-34	4		4	4	4	2	4	4	2	2	4	4	4	2	4	4	2	4	4	3	2	3	4	2	2	2	2	2	4
CD4_Naive	ENSG00000143612	1:154207203:T:C	28	9	0.0570818	0.00616769	2.14289e-20	4		2	2	4	2	4	2	2	2	4	4	4	2	5	2	2	3	2	2	2	2	2	2	2	2	2	2	5
CD4_Naive	ENSG00000143622	1:155895186:T:C	28	18	-0.0667432	0.00668775	1.86603e-23	4		3	4	4	2	3	2	2	2	3	3	4	2	4	3	2	3	3	3	2	4	4	3	3	2	2	2	4
CD4_Naive	ENSG00000143624	1:153744038:CGTGTGT:C	28	5	0.0232465	0.00698879	0.000880227	3		2	2	2	2	2	2	2	2	3	3	2	2	2	2	2	2	2	2	2	2	3	2	2	2	2	2	3
CD4_Naive	ENSG00000143641	1:230253032:G:A	28	13	0.0687046	0.00697172	6.53703e-23	3		2	2	3	2	3	2	2	2	3	4	2	2	3	3	3	3	3	2	2	3	3	2	2	2	2	2	4
CD4_Naive	ENSG00000143643	1:230924038:C:T	28	18	0.0677385	0.00712233	1.89362e-21	4		4	3	4	2	4	4	2	2	3	4	4	2	4	2	2	3	3	3	2	3	3	3	3	2	2	2	4
CD4_Naive	ENSG00000143653	1:246717336:C:CA	28	17	-0.235733	0.0158115	2.88245e-50	4		3	4	3	2	3	3	2	2	3	3	3	2	3	2	3	3	4	4	2	3	4	2	2	2	2	2	4
CD4_Naive	ENSG00000143669	1:235877829:C:T	28	19	-0.0628946	0.00506135	1.87762e-35	3		3	3	3	2	3	3	2	2	3	3	3	2	4	3	4	3	3	3	2	3	3	3	2	2	2	2	4
CD4_Naive	ENSG00000143702	1:243106912:G:A	28	15	0.0441703	0.00481001	4.19281e-20	3		3	3	3	2	3	3	2	2	3	4	3	2	3	3	2	3	2	3	2	2	3	2	2	2	2	2	4
CD4_Naive	ENSG00000143740	1:227659892:AAC:A	28	7	-0.0321773	0.00946462	0.000674472	3		4	2	2	2	4	2	2	2	3	2	2	2	3	2	2	2	2	2	2	2	2	3	2	2	2	2	4
CD4_Naive	ENSG00000143742	1:225686769:CA:C	28	4	0.0299805	0.00870902	0.000576446	4		2	2	2	2	2	3	2	2	2	2	2	2	2	2	2	2	2	2	2	3	2	2	2	2	2	2	4
CD4_Naive	ENSG00000143748	1:224271523:G:A	28	14	0.0405565	0.00465743	3.09535e-18	3		3	4	2	2	2	2	2	2	3	3	3	2	3	2	2	3	3	3	2	3	3	3	2	2	2	2	4
CD4_Naive	ENSG00000143751	1:226080503:C:T	28	3	0.106739	0.0266604	6.2368e-05	4		2	2	2	2	2	2	2	2	2	2	3	2	2	2	2	2	2	2	2	2	2	2	2	2	2	2	4
CD4_Naive	ENSG00000143771	1:224364235:CAA:C	28	18	0.109593	0.00760022	3.88782e-47	4		4	4	3	2	4	3	2	2	4	4	4	2	4	3	2	3	4	4	2	4	4	3	2	2	2	2	4
CD4_Naive	ENSG00000143772	1:226690531:CCTA:C	28	16	-0.126243	0.0102811	1.1714e-34	3		3	3	4	2	4	4	3	2	4	3	4	2	3	2	2	3	2	4	2	3	3	2	2	2	2	2	4
CD4_Naive	ENSG00000143774	1:228236016:T:TACACAC	28	3	-0.057888	0.0162064	0.000354363	2		2	2	2	2	2	2	2	2	3	2	2	2	3	2	2	2	2	2	2	2	2	2	2	2	2	2	3
CD4_Naive	ENSG00000143786	1:224569366:A:T	28	5	0.142995	0.025647	2.46778e-08	3		2	2	2	2	2	2	2	2	2	3	2	2	3	2	2	2	2	2	2	2	3	2	2	2	2	2	3
CD4_Naive	ENSG00000143799	1:226416044:C:T	28	22	0.101518	0.00725893	1.91867e-44	4		3	3	3	3	3	3	3	2	3	3	3	2	3	2	3	3	3	3	3	3	3	3	2	2	3	2	4
CD4_Naive	ENSG00000143811	1:225922543:G:A	28	14	-0.0567139	0.0106808	1.09681e-07	3		3	3	3	2	2	4	2	2	3	2	3	2	3	2	2	3	3	3	2	3	3	2	2	2	2	2	4
CD4_Naive	ENSG00000143815	1:225426629:C:T	28	9	0.042162	0.0116038	0.000279629	3		2	2	3	2	2	2	2	2	3	2	2	2	3	2	2	4	4	4	2	2	2	2	3	2	2	2	4
CD4_Naive	ENSG00000143819	1:225838540:C:G	28	15	0.0684972	0.010138	1.41399e-11	3		3	3	3	2	3	2	2	2	3	3	3	2	3	2	2	3	3	3	2	3	2	2	3	2	2	2	3
CD4_Naive	ENSG00000143850	1:204313377:C:T	9	1	-0.200748	0.022633	7.33228e-19	1		1	1	1	2	1	1	1	1	1	1	1	1	1	1	1	1	1	2	2	2	1	2	1	2	2	2	2
CD4_Naive	ENSG00000143851	1:202160698:T:C	28	15	-0.0641857	0.00717937	3.88116e-19	3		2	3	4	2	3	3	2	2	3	3	3	2	3	2	2	3	3	2	3	3	2	3	2	2	2	2	4	0.02795
CD4_Naive	ENSG00000143862	1:202145832:T:TTC	28	5	-0.0325299	0.00642863	4.18905e-07	3		2	2	2	2	2	2	2	2	2	3	2	2	2	2	2	2	2	2	2	3	3	2	2	2	2	2	3
CD4_Naive	ENSG00000149527	1:2419962:TC:T	23	17	0.332123	0.0205863	1.4911e-58	3		3	4	3	2	3	3	3	2	3	3	3	2	3	3	2	3	3	4	2	1	1	1	1	2	1	3	4
CD4_Naive	ENSG00000151414	1:198159051:G:C	28	17	-0.053993	0.00751418	6.69696e-13	3		4	4	2	2	4	4	3	2	4	4	4	2	3	3	2	3	3	2	2	3	3	3	2	2	2	2	4
CD4_Naive	ENSG00000152061	1:174194235:C:CT	28	21	0.0564613	0.00501337	2.01767e-29	3		3	3	3	2	3	3	2	2	3	4	3	2	3	3	3	3	3	3	2	3	3	3	3	2	2	3	4
CD4_Naive	ENSG00000152104	1:214343584:C:T	25	12	0.20031	0.0170408	6.67791e-32	4		4	2	4	2	3	4	3	2	4	4	4	2	4	2	2	1	4	2	2	1	1	2	2	2	2	2	4
CD4_Naive	ENSG00000152332	1:162444371:GGAAAA:G	28	9	0.038926	0.00882461	1.02863e-05	2		2	3	2	2	3	2	3	2	3	2	2	2	3	2	2	3	2	2	2	3	3	2	2	2	2	2	3
CD4_Naive	ENSG00000152382	1:166868838:C:G	28	11	0.023239	0.00648894	0.000341848	4		3	2	2	2	2	2	2	2	3	4	4	2	4	2	2	3	2	2	2	3	2	3	2	4	2	2	4
CD4_Naive	ENSG00000152763	1:66991794:C:CT	28	9	0.149421	0.0263878	1.49166e-08	3		3	2	3	2	2	2	2	2	3	3	2	2	4	2	2	2	2	3	2	3	2	2	2	2	2	2	4
CD4_Naive	ENSG00000152904	1:235352830:A:G	28	15	0.0322158	0.00537423	2.04122e-09	4		2	3	4	2	3	3	2	2	4	3	2	2	3	2	2	3	3	3	2	3	3	3	2	2	2	2	4
CD4_Naive	ENSG00000153029	1:181050978:TA:T	28	8	0.0379538	0.0110089	0.00056571	3		2	2	4	2	2	2	2	2	3	2	2	2	3	2	2	2	2	2	2	3	3	3	2	2	2	2	4
CD4_Naive	ENSG00000153187	1:244864047:C:T	28	18	0.0391571	0.00421645	1.59057e-20	4		4	4	4	2	4	4	2	2	4	4	4	2	4	4	2	4	4	4	2	3	4	3	2	2	2	2	4	-0.10905
CD4_Naive	ENSG00000153207	1:246972931:G:GTA	28	5	-0.0261152	0.00649341	5.77564e-05	3		2	2	2	2	2	2	2	2	2	2	2	2	3	2	2	2	2	2	2	3	3	2	2	2	2	2	3
CD4_Naive	ENSG00000153363	1:211399177:A:C	28	14	-0.112614	0.03417	0.000981751	3		3	3	3	2	2	2	2	2	3	2	2	2	3	2	2	3	3	3	3	3	3	3	2	2	2	2	3
CD4_Naive	ENSG00000153898	1:84937462:C:T	28	23	-0.0996635	0.016024	4.98343e-10	3		3	4	3	2	3	4	2	2	3	3	4	2	3	3	3	3	3	3	2	3	3	3	3	3	3	3	4
CD4_Naive	ENSG00000153936	1:86884346:TAC:T	28	8	-0.0351667	0.00997425	0.000422292	2		2	2	2	2	2	2	2	2	2	2	3	2	2	4	2	3	3	3	2	3	3	2	2	2	2	2	4
CD4_Naive	ENSG00000154027	1:77432003:T:C	26	14	0.0976316	0.0109093	3.57489e-19	4		3	4	3	2	4	2	3	2	4	3	3	2	4	3	4	1	2	2	2	2	1	3	2	2	2	2	4
CD4_Naive	ENSG00000154222	1:52391312:C:CAA	28	17	0.146203	0.0140709	2.74041e-25	3		3	4	3	2	3	4	2	2	4	4	3	2	3	3	2	3	3	3	2	3	3	2	2	2	2	2	4
CD4_Naive	ENSG00000154305	1:222689569:G:GTA	28	9	0.0244389	0.00441904	3.19563e-08	3		2	2	3	2	2	2	2	2	3	2	3	2	3	2	2	3	3	2	2	2	2	2	3	2	2	2	3
CD4_Naive	ENSG00000154309	1:222814186:CATT:C	28	17	0.0589324	0.00609721	4.22675e-22	4		3	5	3	2	3	3	2	2	3	3	3	2	3	3	2	3	3	3	2	4	3	2	2	2	2	2	5
CD4_Naive	ENSG00000154358	1:228254502:G:T	28	17	-0.039758	0.00631759	3.10938e-10	4		3	3	4	2	3	3	2	2	3	3	4	2	3	3	3	4	3	2	3	3	2	2	2	2	2	2	4
CD4_Naive	ENSG00000154370	1:228409429:G:A	28	4	-0.0695567	0.0158944	1.20782e-05	2		2	3	2	2	2	2	2	2	2	2	2	2	2	2	2	2	2	2	2	3	3	2	2	2	2	2	3
CD4_Naive	ENSG00000154429	1:229317205:T:C	28	23	-0.259217	0.0102023	2.0701e-142	4		3	4	3	2	3	3	4	4	3	4	3	2	4	3	3	3	3	3	2	3	4	4	3	3	2	2	4
CD4_Naive	ENSG00000154451	1:89276838:T:C	27	16	-0.304074	0.0126279	4.10499e-128	4		3	4	4	3	4	4	3	2	4	4	4	2	4	3	4	3	2	2	2	2	2	2	1	2	2	2	4
CD4_Naive	ENSG00000154511	1:92960610:G:A	28	18	0.155398	0.0112708	3.02115e-43	4		4	2	4	2	4	4	3	2	4	4	4	2	4	4	2	4	3	3	2	4	4	4	2	2	2	2	4
CD4_Naive	ENSG00000155363	1:112691557:C:T	28	11	0.0582939	0.00993461	4.41725e-09	3		3	3	2	2	2	3	2	2	4	2	3	2	3	2	2	3	2	2	2	3	3	2	2	2	2	2	4
CD4_Naive	ENSG00000155366	1:112699866:C:T	28	18	0.205773	0.0155681	6.94672e-40	4		4	4	3	2	3	4	2	2	4	3	4	2	3	3	3	3	2	3	2	3	3	3	2	2	2	2	4
CD4_Naive	ENSG00000155761	1:117958767:C:CT	12	4	0.0829594	0.0176843	2.7169e-06	1		1	1	1	2	1	1	2	1	1	3	2	2	1	1	1	1	1	1	2	3	1	3	1	2	2	2	3
CD4_Naive	ENSG00000156171	1:111197723:C:G	28	21	-0.115992	0.00669344	2.82968e-67	3		3	3	4	2	4	3	3	2	4	4	3	2	4	4	2	3	3	3	3	3	3	3	2	2	3	2	4
CD4_Naive	ENSG00000156875	1:100122549:C:CTTTT	28	10	0.112142	0.028196	6.97225e-05	3		3	2	3	2	3	3	2	2	4	3	3	2	3	2	2	2	2	2	2	2	2	2	2	2	2	2	4
CD4_Naive	ENSG00000156876	1:100053388:GT:G	28	14	0.24805	0.0185951	1.36288e-40	4		3	4	3	2	4	2	2	2	4	4	4	2	4	2	2	3	4	3	2	3	2	2	2	2	2	2	4
CD4_Naive	ENSG00000157077	1:52098689:G:A	27	11	0.0945147	0.0131652	7.01431e-13	4		2	2	3	2	2	2	2	2	2	3	3	2	3	3	2	4	4	4	2	2	1	2	2	2	3	2	4
CD4_Naive	ENSG00000157181	1:186361183:C:G	28	7	0.0248735	0.00508278	9.89723e-07	3		5	2	2	2	2	2	2	2	3	2	2	2	3	2	2	3	2	2	2	2	2	3	2	2	2	2	5
CD4_Naive	ENSG00000157184	1:53197151:C:A	28	7	-0.0540444	0.0118741	5.32741e-06	4		2	2	3	2	2	2	2	2	3	2	2	2	4	2	2	4	2	2	2	4	2	2	2	2	2	2	4	-0.0248
CD4_Naive	ENSG00000157191	1:16441466:G:A	28	16	0.0619874	0.012101	3.01517e-07	4		4	4	4	2	4	4	2	2	4	3	4	2	3	4	2	2	3	2	2	3	3	3	2	2	2	2	4
CD4_Naive	ENSG00000157193	1:53330472:CA:C	28	10	-0.0755754	0.0129232	4.97413e-09	3		2	2	2	2	2	2	2	2	3	2	3	2	3	2	2	3	3	3	2	3	2	2	3	2	2	2	3
CD4_Naive	ENSG00000157216	1:54406036:T:TCGCCGCCGCCGC	28	13	-0.0545896	0.0101943	8.55888e-08	3		2	3	2	2	2	3	2	2	3	3	2	2	3	2	2	3	3	3	2	3	3	3	2	2	2	2	3
CD4_Naive	ENSG00000157870	1:2589088:T:C	28	8	-0.0594644	0.0117532	4.20543e-07	3		2	2	2	3	2	2	2	2	2	3	2	2	3	2	2	3	2	2	2	3	3	2	2	2	2	2	3
CD4_Naive	ENSG00000157873	1:2565210:C:G	28	17	0.0531405	0.00516597	8.09512e-25	4		4	3	4	2	4	3	2	2	4	3	3	2	4	3	2	3	4	4	2	2	3	3	2	2	2	2	4
CD4_Naive	ENSG00000157881	1:2508612:T:TTA	28	4	-0.0686168	0.0161864	2.24364e-05	4		2	2	2	2	2	2	2	2	3	2	2	2	3	2	2	2	2	2	2	2	2	2	2	2	2	2	4
CD4_Naive	ENSG00000157916	1:2407988:C:T	28	4	0.0160091	0.00420458	0.000140359	3		2	2	2	2	2	2	2	2	2	2	2	2	3	2	2	2	3	2	2	2	2	2	2	2	2	2	3
CD4_Naive	ENSG00000157933	1:2271335:C:T	28	14	0.0383342	0.00931026	3.83135e-05	3		3	2	2	2	2	2	2	2	3	3	3	2	3	3	2	3	3	3	2	3	3	3	2	2	2	2	3
CD4_Naive	ENSG00000157978	1:25563141:T:C	28	16	-0.194386	0.00753711	1.13225e-146	4		4	2	4	2	3	3	3	2	4	3	4	2	2	5	2	3	3	3	2	3	2	3	2	2	2	2	5
CD4_Naive	ENSG00000158006	1:26009438:G:A	28	12	-0.152864	0.0118762	6.5152e-38	3		2	4	3	2	3	2	2	2	4	3	3	2	3	2	3	2	2	2	2	2	3	2	3	2	2	2	4
CD4_Naive	ENSG00000158062	1:26311140:C:CT	28	14	0.0952359	0.00870015	6.9099e-28	3		2	3	3	2	3	2	2	2	3	3	2	2	3	2	2	3	3	3	2	3	3	3	2	2	2	2	3
CD4_Naive	ENSG00000158109	1:3627671:TA:T	28	11	0.0300192	0.00737017	4.63988e-05	3		4	3	2	2	2	2	2	2	3	2	2	2	3	2	2	3	2	2	2	3	3	3	5	2	2	2	5
CD4_Naive	ENSG00000158156	1:27964235:A:G	28	9	0.0501036	0.0132439	0.000154849	3		2	2	2	2	2	2	2	2	3	4	2	2	4	2	2	3	2	3	2	4	2	3	2	2	2	2	4
CD4_Naive	ENSG00000158195	1:27309128:ATT:A	28	4	0.0545649	0.0158977	0.000598578	3		2	2	2	2	2	2	2	2	2	2	2	2	3	2	2	2	2	2	2	2	3	2	2	2	2	2	3
CD4_Naive	ENSG00000158315	1:38874329:T:TA	28	4	-0.0633517	0.0165571	0.000130106	3		2	2	2	2	2	2	2	2	3	2	2	2	2	2	2	3	2	2	2	2	2	2	2	2	2	2	3
CD4_Naive	ENSG00000158615	1:204406576:C:G	28	17	-0.107188	0.0122192	1.7544e-18	4		4	4	2	2	4	4	2	2	4	4	4	2	4	4	2	4	4	3	2	4	4	4	2	2	2	2	4
CD4_Naive	ENSG00000158710	1:159922127:C:T	28	14	0.0523669	0.00623352	4.43289e-17	4		4	4	4	2	4	3	2	2	4	4	3	2	4	3	2	3	2	2	2	2	3	2	2	2	2	2	4
CD4_Naive	ENSG00000158711	1:205593453:CAAA:C	28	10	-0.0239257	0.00582361	3.98408e-05	3		2	2	4	2	2	2	2	2	3	3	2	2	3	2	2	3	2	3	2	2	3	2	2	2	2	3	4
CD4_Naive	ENSG00000158716	1:159781012:G:C	28	4	0.0375562	0.00892553	2.57955e-05	3		2	2	2	2	2	2	2	2	2	2	3	2	3	2	2	2	2	2	2	2	2	2	2	2	2	2	3	0.07255
CD4_Naive	ENSG00000158747	1:19644233:C:G	15	10	-0.365565	0.0193564	1.48776e-79	3		3	1	1	2	3	4	2	2	4	4	3	2	1	3	4	1	1	1	1	1	1	1	1	1	2	1	4	-0.4944
CD4_Naive	ENSG00000158769	1:161030674:C:G	28	19	-0.150918	0.00907139	3.78031e-62	3		4	3	3	2	4	3	2	2	4	3	3	2	3	3	2	3	3	3	2	3	3	3	3	2	2	2	4
CD4_Naive	ENSG00000158773	1:161072273:C:A	28	20	0.112738	0.0104898	6.09606e-27	4		4	3	4	2	3	4	2	2	3	4	3	2	3	3	2	3	4	4	2	4	3	3	3	2	3	2	4
CD4_Naive	ENSG00000158793	1:161100460:C:A	28	10	0.122865	0.0262746	2.92235e-06	4		2	2	2	2	2	2	2	2	4	2	4	2	3	2	2	2	3	3	3	3	2	3	2	2	2	2	4
CD4_Naive	ENSG00000158796	1:161064777:GAA:G	28	2	-0.0686434	0.0212913	0.0012641	3		2	2	2	2	2	2	2	2	2	2	2	2	2	2	2	2	2	2	2	2	2	2	2	2	2	2	3
CD4_Naive	ENSG00000158828	1:20646643:A:AAAAT	28	11	0.0574535	0.00920986	4.42458e-10	4		3	2	3	2	2	2	2	2	3	3	3	2	3	2	2	3	3	2	2	3	2	2	2	2	2	2	4
CD4_Naive	ENSG00000158864	1:161216523:C:T	28	10	-0.0261141	0.00507868	2.71954e-07	3		2	2	2	2	2	2	2	2	2	2	3	2	3	2	2	3	3	3	2	3	3	3	2	2	2	2	3
CD4_Naive	ENSG00000158869	1:161215186:G:A	28	13	0.609488	0.0615205	3.87885e-23	2		2	2	4	2	2	2	2	2	2	4	4	2	3	3	3	2	2	2	2	3	3	3	3	3	2	3	4	0.18675
CD4_Naive	ENSG00000158966	1:64550716:G:A	7	3	-0.412668	0.0325841	9.27424e-37	1		1	1	1	1	1	1	1	1	1	4	1	1	1	1	1	1	1	1	1	3	1	2	1	2	2	2	4
CD4_Naive	ENSG00000159023	1:29133140:GA:G	28	10	-0.0165199	0.00464889	0.000380103	3		3	2	3	2	2	2	2	2	2	3	3	2	2	2	3	3	3	2	2	3	2	2	2	2	2	2	3
CD4_Naive	ENSG00000159339	1:17320268:TA:T	20	14	-0.339819	0.019386	8.59034e-69	1		1	1	3	2	3	1	3	2	1	3	3	1	3	3	3	3	3	1	1	3	3	3	2	2	2	2	3
CD4_Naive	ENSG00000159348	1:203034086:T:G	28	5	-0.0546627	0.014482	0.000160317	2		2	2	2	2	2	2	2	2	3	2	3	2	2	2	2	2	2	2	2	3	3	2	2	2	2	2	3
CD4_Naive	ENSG00000159352	1:151163878:T:TTG	28	9	-0.0405046	0.0121809	0.000883419	3		2	3	2	2	3	3	2	2	2	2	2	2	3	2	2	2	3	2	2	3	3	2	2	2	2	2	3
CD4_Naive	ENSG00000159363	1:17059175:GT:G	28	4	-0.0537819	0.0162884	0.000960487	2		2	2	2	2	2	2	2	2	3	2	2	2	3	2	2	2	2	2	2	2	2	2	3	2	2	2	3
CD4_Naive	ENSG00000159445	1:151902912:A:G	28	19	0.128761	0.0101558	7.77244e-37	4		4	4	3	2	4	3	2	3	4	3	4	2	3	4	2	3	3	3	2	3	3	2	2	2	3	2	4
CD4_Naive	ENSG00000159479	1:43389907:G:C	28	20	-0.103652	0.00937903	2.15622e-28	3		3	3	3	2	3	3	2	2	3	3	3	2	3	3	2	3	3	3	2	3	3	3	3	3	2	2	3	-0.0712
CD4_Naive	ENSG00000159592	1:45547055:C:CTTTT	28	5	0.0140546	0.00325754	1.59964e-05	3		2	2	2	2	2	2	2	2	3	2	2	2	3	2	2	3	2	2	2	2	2	2	2	2	2	2	3
CD4_Naive	ENSG00000159596	1:45607817:G:A	28	6	0.0306977	0.00784547	9.12356e-05	3		2	4	2	2	2	2	2	2	3	2	2	2	4	2	2	3	2	2	2	2	2	2	2	2	2	2	4
CD4_Naive	ENSG00000159658	1:46627828:T:C	28	10	-0.0277572	0.00601501	3.93752e-06	3		2	2	3	2	2	2	2	2	3	2	4	2	4	2	2	2	3	2	2	4	3	4	2	2	2	2	4
CD4_Naive	ENSG00000160072	1:1439581:C:T	28	19	-0.532032	0.0401102	3.73151e-40	4		4	3	4	2	3	3	2	2	4	4	4	2	3	4	3	4	4	4	2	4	4	4	2	2	2	2	4
CD4_Naive	ENSG00000160075	1:1551523:T:C	28	11	-0.0264205	0.00470917	2.01816e-08	3		2	3	3	2	2	2	2	2	3	3	3	2	3	2	2	2	2	2	2	5	5	5	2	2	2	2	5
CD4_Naive	ENSG00000160087	1:1284395:C:T	28	4	-0.0674076	0.0186468	0.000300376	3		2	2	2	2	2	2	2	2	3	2	3	2	2	2	2	2	2	2	2	2	2	2	2	2	2	2	3
CD4_Naive	ENSG00000160094	1:33390685:ATTTT:A	28	9	-0.0804482	0.0237043	0.000689239	3		3	3	2	2	3	2	2	2	3	2	2	2	3	2	2	3	2	2	2	3	2	2	2	2	2	2	3
CD4_Naive	ENSG00000160679	1:153673970:CT:C	28	9	0.0206055	0.00489718	2.5806e-05	4		2	2	2	2	2	2	2	2	3	3	2	2	3	3	2	5	2	3	2	3	2	2	2	2	2	2	5
CD4_Naive	ENSG00000160691	1:154948510:G:GC	28	9	0.0996176	0.0203404	9.70514e-07	4		4	2	4	2	3	2	2	2	4	4	3	2	4	2	2	2	2	2	2	2	2	2	2	2	2	2	4
CD4_Naive	ENSG00000160710	1:154610278:T:TATCTC	28	8	0.028628	0.00500275	1.04996e-08	3		2	2	2	2	2	2	2	2	3	3	3	2	2	2	2	3	2	2	2	5	4	2	2	2	2	2	5
CD4_Naive	ENSG00000160712	1:154315613:A:AC	24	12	0.0429663	0.00821503	1.69325e-07	3		3	3	3	2	3	3	2	2	1	3	3	2	1	1	2	1	3	3	2	2	2	2	3	2	2	2	3
CD4_Naive	ENSG00000160741	1:153861781:C:CAAAAAAAAAAAAA	28	15	0.0860704	0.013503	1.83946e-10	3		3	2	3	2	3	2	2	2	3	3	2	2	3	3	2	4	3	3	2	3	4	4	2	2	2	2	4
CD4_Naive	ENSG00000160752	1:155319754:T:G	28	5	0.0283293	0.0056624	5.64278e-07	3		2	2	2	2	2	2	2	2	2	3	2	2	2	2	2	3	3	2	2	2	2	2	2	2	2	2	3
CD4_Naive	ENSG00000160783	1:156227504:A:T	28	14	-0.0342336	0.00523982	6.43097e-11	4		4	3	2	2	2	3	2	2	3	3	2	2	3	4	2	3	3	2	3	3	3	2	2	2	2	2	4
CD4_Naive	ENSG00000160785	1:156214667:T:C	28	6	0.0331578	0.0103489	0.0013554	3		2	3	2	2	2	2	2	2	4	2	2	2	3	2	2	2	3	2	2	2	2	2	2	2	2	2	4
CD4_Naive	ENSG00000160789	1:156047077:C:G	27	10	0.165386	0.0312863	1.24881e-07	2		2	3	2	2	2	3	2	2	3	2	2	2	3	3	2	2	3	1	2	3	3	3	2	2	2	2	3
CD4_Naive	ENSG00000160803	1:156109820:A:G	28	3	0.0288763	0.00887732	0.00114267	2		2	2	2	2	2	2	2	2	4	2	2	2	3	2	2	2	2	2	2	2	2	2	2	2	2	2	4
CD4_Naive	ENSG00000162368	1:47318294:C:G	28	16	0.061052	0.00539963	1.2158e-29	4		3	3	4	2	3	4	2	2	4	3	4	2	4	2	2	3	3	3	2	3	4	2	2	2	2	2	4
CD4_Naive	ENSG00000162373	1:48756856:G:A	18	3	-0.338357	0.0232957	8.48024e-48	1		1	1	1	2	1	1	2	2	1	2	4	2	1	2	2	3	2	2	2	1	1	2	2	2	2	2	4
CD4_Naive	ENSG00000162377	1:52659024:G:T	28	8	-0.0548533	0.00901101	1.14782e-09	4		3	2	2	2	2	3	2	2	4	2	2	2	3	2	2	3	2	2	2	2	2	2	3	2	2	2	4
CD4_Naive	ENSG00000162378	1:52725926:C:CA	28	15	-0.0186659	0.00452375	3.68789e-05	3		3	3	2	2	3	3	2	2	5	3	2	2	5	3	3	2	3	3	2	3	3	2	2	2	2	2	5
CD4_Naive	ENSG00000162384	1:53209377:G:A	28	8	-0.0376911	0.00592559	2.00788e-10	4		2	2	2	2	2	3	2	2	4	2	2	2	3	2	2	3	4	3	2	2	2	2	2	2	2	2	4
CD4_Naive	ENSG00000162385	1:53190621:C:T	28	3	-0.0166328	0.00475834	0.000473157	3		2	2	2	2	2	2	2	2	2	2	2	2	2	2	2	3	2	2	2	2	2	2	2	2	2	2	3
CD4_Naive	ENSG00000162402	1:55213369:C:G	28	9	0.0192162	0.00446882	1.70749e-05	4		2	2	2	2	2	2	4	2	2	3	2	2	3	2	2	3	3	3	2	2	2	2	3	2	2	2	4
CD4_Naive	ENSG00000162408	1:6534870:C:T	28	15	0.317486	0.0125081	3.94055e-142	4		4	4	4	4	4	4	4	2	3	3	4	2	2	2	2	3	3	4	2	2	2	2	2	2	2	2	4
CD4_Naive	ENSG00000162413	1:6559998:CA:C	28	4	0.0472698	0.0106198	8.54358e-06	3		2	2	2	2	2	2	2	2	2	2	3	2	2	2	2	2	2	2	2	2	3	2	2	2	2	2	3
CD4_Naive	ENSG00000162415	1:45166374:T:C	28	17	-0.16016	0.0108686	3.78163e-49	3		4	3	4	2	3	3	2	3	3	4	3	2	3	3	2	3	3	3	2	2	3	2	2	2	2	2	4
CD4_Naive	ENSG00000162430	1:25797096:A:ATGTG	27	7	0.0594733	0.007938	6.77156e-14	3		2	2	2	2	2	2	2	2	3	3	3	2	3	2	2	2	2	2	1	2	3	2	2	2	2	2	3
CD4_Naive	ENSG00000162434	1:64979859:G:A	28	13	-0.0272233	0.00357514	2.64467e-14	3		3	2	2	2	2	3	2	2	3	3	3	2	3	2	2	3	3	3	2	3	2	3	2	2	2	2	3
CD4_Naive	ENSG00000162437	1:64745107:C:T	28	23	0.43509	0.0550721	2.78077e-15	4		4	4	4	2	4	4	4	3	4	4	4	2	4	4	4	4	4	4	4	4	4	4	4	2	2	2	4	0.784
CD4_Naive	ENSG00000162441	1:9939373:C:CTTTTT	28	11	-0.0223259	0.00535804	3.08899e-05	4		2	2	2	2	3	2	2	2	3	3	2	2	3	3	2	3	3	3	2	2	3	2	2	2	2	2	4
CD4_Naive	ENSG00000162496	1:12467916:G:GA	24	9	0.069932	0.0171146	4.38663e-05	3		2	2	4	2	2	2	2	2	3	4	2	2	3	2	2	1	1	1	2	3	2	3	1	3	2	2	4
CD4_Naive	ENSG00000162511	1:30742517:T:C	28	19	-0.0220346	0.00453783	1.19924e-06	4		4	3	4	2	4	4	2	2	4	3	4	2	3	3	2	3	3	3	2	3	3	3	3	2	2	2	4
CD4_Naive	ENSG00000162520	1:32722829:C:T	28	3	0.0441636	0.0104219	2.25936e-05	3		2	2	2	2	2	2	2	2	2	3	2	2	2	2	2	2	2	2	2	2	2	2	2	2	2	2	3
CD4_Naive	ENSG00000162542	1:19685970:A:G	28	11	0.0515076	0.00590062	2.56525e-18	4		2	3	3	2	3	3	2	2	4	2	4	2	3	2	2	3	2	2	2	3	2	2	2	2	2	2	4
CD4_Naive	ENSG00000162545	1:20508117:C:A	17	10	-0.15268	0.0251658	1.30349e-09	4		3	3	2	2	4	2	1	2	4	2	3	2	4	1	2	1	3	3	1	1	1	1	1	1	1	1	4
CD4_Naive	ENSG00000162585	1:2179409:T:G	28	21	-0.115848	0.00671426	1.04403e-66	4		4	3	4	2	3	3	2	2	4	3	3	2	4	4	2	4	4	4	3	4	3	3	3	2	3	2	4
CD4_Naive	ENSG00000162591	1:3531796:G:A	22	12	-0.0663089	0.00928953	9.46798e-13	4		5	1	4	2	4	3	2	2	4	4	4	2	1	1	2	2	4	4	1	3	1	2	1	2	2	2	5
CD4_Naive	ENSG00000162600	1:58577781:G:C	28	19	-0.0745086	0.00723934	7.64291e-25	3		3	3	3	2	3	4	2	2	3	3	3	2	3	3	2	4	3	4	2	3	3	3	3	2	2	2	4
CD4_Naive	ENSG00000162601	1:58570714:T:C	28	10	-0.0329524	0.00598992	3.7699e-08	4		3	2	2	2	2	2	2	2	3	2	3	2	4	2	2	3	3	3	2	3	2	2	2	2	2	2	4
CD4_Naive	ENSG00000162604	1:61723869:T:C	28	19	0.054939	0.00537479	1.58683e-24	4		4	4	4	2	3	4	2	2	4	4	4	2	4	3	2	4	4	3	2	4	4	4	3	2	2	2	4
CD4_Naive	ENSG00000162613	1:77979080:C:CGGCCG	28	23	-0.120846	0.00774705	7.40095e-55	4		3	3	4	3	3	4	4	2	3	4	4	2	3	3	4	3	3	3	4	3	4	4	4	2	2	2	4
CD4_Naive	ENSG00000162614	1:77896170:C:CAATAAATAAATA	28	7	-0.0548617	0.0126888	1.53485e-05	2		2	2	2	2	2	2	2	2	3	3	2	2	4	2	2	2	3	3	2	3	2	2	2	2	2	2	4
CD4_Naive	ENSG00000162616	1:77887547:A:C	28	12	-0.208408	0.0529296	8.23501e-05	4		3	2	2	2	4	2	2	2	4	4	4	2	4	2	2	4	2	3	2	4	4	2	2	2	2	2	4
CD4_Naive	ENSG00000162620	1:74214176:A:G	25	21	-0.405763	0.0177707	2.14347e-115	3		3	3	3	3	4	3	2	2	4	3	3	2	4	5	3	3	3	4	3	1	1	5	3	2	3	1	5
CD4_Naive	ENSG00000162623	1:74747882:CAT:C	28	15	-0.0465804	0.00540558	6.86757e-18	4		3	3	3	2	3	3	2	2	3	4	3	2	4	2	2	3	2	3	2	2	3	3	2	2	2	2	4
CD4_Naive	ENSG00000162636	1:108523874:G:A	28	8	-0.140763	0.0401386	0.000453328	3		3	2	2	2	2	2	2	2	3	2	2	2	3	2	2	3	3	2	2	2	2	3	2	2	2	2	3
CD4_Naive	ENSG00000162642	1:85283385:T:TG	28	16	-0.0316046	0.00642302	8.6313e-07	3		3	3	3	2	2	3	2	2	3	3	3	2	3	3	2	3	3	3	2	3	2	3	2	2	2	2	3
CD4_Naive	ENSG00000162643	1:84999343:G:A	20	12	-0.311981	0.0206109	9.26852e-52	4		3	4	1	2	3	4	2	1	4	3	3	2	3	1	3	1	1	3	1	1	1	2	2	2	2	2	4
CD4_Naive	ENSG00000162645	1:89033730:CTTTTTTTT:C	28	18	0.0225105	0.00772916	0.00358643	3		3	3	3	2	3	3	2	2	3	3	3	2	3	3	2	3	3	3	2	2	3	3	3	2	2	2	3
CD4_Naive	ENSG00000162654	1:89248308:A:G	27	16	-0.0871368	0.0106312	2.4777e-16	4		3	2	4	2	4	4	3	2	4	4	4	2	4	2	2	3	3	2	2	3	3	3	1	2	2	2	4
CD4_Naive	ENSG00000162676	1:92448273:CT:C	22	6	0.0542361	0.0183301	0.00308783	3		2	3	2	2	2	2	2	2	3	2	2	2	3	3	2	1	1	1	2	1	1	2	2	1	2	2	3
CD4_Naive	ENSG00000162688	1:99866826:A:AT	28	10	0.0269951	0.00538171	5.27333e-07	3		3	3	3	2	2	2	2	2	3	3	2	2	3	2	2	3	2	3	2	2	2	2	2	2	2	2	3
CD4_Naive	ENSG00000162694	1:100898110:AGT:A	28	14	-0.258782	0.0229094	1.37474e-29	3		3	4	2	2	3	4	2	2	3	3	3	2	3	2	2	4	4	4	2	4	2	2	2	2	2	2	4
CD4_Naive	ENSG00000162695	1:100934708:A:G	28	10	0.0196857	0.00524331	0.000173728	4		2	2	2	2	2	2	2	2	3	3	3	2	4	3	2	4	3	2	2	3	2	2	2	2	2	2	4
CD4_Naive	ENSG00000162704	1:183696517:C:G	28	24	-0.136864	0.00828924	3.05222e-61	3		3	3	3	3	3	3	3	2	3	3	3	2	3	3	2	3	3	3	2	3	3	3	3	3	3	3	3
CD4_Naive	ENSG00000162714	1:247316190:GGTGTGTGTGTGTGCGCGCGCGTGCGCGT:G	28	15	-0.297151	0.0146736	3.49697e-91	4		3	4	2	2	3	2	3	2	4	3	4	2	3	3	2	2	2	2	2	3	3	3	2	2	4	2	4
CD4_Naive	ENSG00000162729	1:160092937:A:G	28	12	-0.10255	0.0118446	4.80378e-18	4		3	2	4	2	2	3	2	2	4	4	2	2	2	2	2	4	3	4	2	3	3	2	2	2	2	2	4
CD4_Naive	ENSG00000162733	1:162586333:G:A	23	8	0.281424	0.0687557	4.2563e-05	3		2	3	1	2	3	3	2	2	3	2	2	2	3	1	2	1	2	3	2	1	1	2	2	2	2	2	3
CD4_Naive	ENSG00000162734	1:160237740:A:G	28	12	0.0609694	0.0114581	1.03166e-07	5		4	5	3	2	4	3	2	2	3	2	2	2	4	2	2	2	2	2	2	3	3	3	2	2	2	2	5
CD4_Naive	ENSG00000162735	1:160261691:G:A	28	4	-0.0928836	0.0257087	0.000302766	4		2	2	2	2	2	2	2	2	2	3	2	2	3	2	2	2	2	2	2	2	2	2	2	2	2	2	4
CD4_Naive	ENSG00000162736	1:160268850:T:C	28	11	0.0422957	0.00796091	1.07878e-07	4		2	2	2	2	2	3	2	2	4	2	2	2	4	2	2	5	4	4	2	5	3	5	2	2	2	2	5
CD4_Naive	ENSG00000162739	1:160532441:A:G	28	9	-0.0896651	0.0221435	5.13749e-05	3		3	2	3	2	2	2	2	2	3	3	3	2	3	2	2	3	2	2	2	2	2	2	2	2	2	2	3
CD4_Naive	ENSG00000162769	1:212839129:T:TTA	28	19	0.186711	0.0092063	1.89994e-91	4		4	4	4	3	4	4	3	2	4	4	4	2	4	2	3	3	2	2	2	3	3	3	3	2	2	2	4
CD4_Naive	ENSG00000162777	1:111197723:C:G	28	16	0.0638828	0.012379	2.46189e-07	4		4	4	4	2	4	4	2	2	4	4	4	2	4	4	2	3	2	3	2	3	3	2	2	2	2	2	4
CD4_Naive	ENSG00000162779	1:179365577:G:A	24	14	0.199785	0.0175742	6.02927e-30	3		3	1	3	2	3	3	2	1	1	4	3	2	1	3	2	4	5	2	2	3	3	3	2	2	2	2	5	-0.04115
CD4_Naive	ENSG00000162819	1:222736869:A:G	28	6	-0.0569849	0.0127237	7.51153e-06	3		2	2	2	2	2	2	2	2	3	2	2	2	3	2	2	3	2	2	2	2	2	2	3	2	2	2	3
CD4_Naive	ENSG00000162825	1:145482675:C:G	28	9	-0.0571672	0.0124474	4.3754e-06	3		2	2	2	2	2	2	2	2	4	4	2	2	2	2	2	3	2	2	2	3	3	3	3	2	2	2	4
CD4_Naive	ENSG00000162836	1:147652507:T:G	26	12	0.0908414	0.00901449	6.96383e-24	3		3	3	2	2	2	3	2	2	3	4	3	2	3	1	2	3	2	2	2	3	1	2	2	2	3	2	4
CD4_Naive	ENSG00000162843	1:241681115:T:C	15	9	-0.323377	0.0348073	1.53601e-20	4		3	1	3	1	1	3	2	1	1	3	3	1	1	1	1	3	2	2	2	1	1	1	3	1	2	2	4
CD4_Naive	ENSG00000162849	1:245748411:C:G	24	6	-0.0992475	0.0182588	5.46123e-08	3		1	2	1	2	2	1	2	2	3	2	2	2	3	3	2	2	2	2	2	3	1	2	2	2	2	2	3
CD4_Naive	ENSG00000162851	1:246544863:C:T	28	12	-0.0515554	0.00800429	1.18706e-10	3		3	2	2	2	2	4	2	2	4	3	3	2	3	2	2	3	3	3	2	2	3	2	2	2	2	2	4
CD4_Naive	ENSG00000162852	1:246591476:G:GA	28	18	0.0432227	0.00366025	3.52067e-32	3		3	2	3	2	3	3	2	2	3	3	3	2	3	3	4	4	4	3	2	3	3	3	2	2	2	2	4
CD4_Naive	ENSG00000162885	1:235504390:G:A	28	21	-0.169533	0.0105321	2.68691e-58	4		3	3	3	2	3	3	3	2	4	3	4	2	4	3	3	3	3	3	2	3	3	3	3	2	2	2	4	0.08725
CD4_Naive	ENSG00000162888	1:206526269:A:AGTGTGTGTGTGTGTGTGT	27	16	-0.15851	0.0147623	6.78957e-27	3		3	3	3	2	3	3	2	2	3	3	3	2	3	2	2	3	3	3	2	3	3	2	1	2	2	2	3
CD4_Naive	ENSG00000162889	1:206739073:C:T	28	11	0.034354	0.00695991	7.97467e-07	3		3	2	2	2	3	2	2	2	3	3	2	2	3	3	2	3	2	2	2	3	3	2	2	2	2	2	3
CD4_Naive	ENSG00000162892	1:206899614:C:T	17	14	-0.219571	0.0108157	1.25564e-91	4		3	1	4	2	3	4	2	1	4	4	4	1	4	4	1	4	4	4	2	1	1	1	1	1	1	1	4
CD4_Naive	ENSG00000162894	1:206907220:C:T	28	13	0.0365754	0.00463633	3.04926e-15	3		4	2	3	2	3	3	2	2	4	3	3	2	4	2	2	3	3	3	2	2	2	2	2	2	2	2	4
CD4_Naive	ENSG00000162909	1:223671236:T:A	28	18	-0.0324875	0.0059714	5.31259e-08	3		3	3	2	2	3	3	2	2	3	3	3	2	3	3	2	3	4	3	2	3	3	4	4	2	2	2	4
CD4_Naive	ENSG00000162910	1:228018407:A:AT	28	7	0.0265949	0.00573894	3.58483e-06	3		2	2	2	2	2	2	2	2	4	3	2	2	4	2	2	4	2	4	2	2	2	2	2	2	2	2	4
CD4_Naive	ENSG00000162913	1:228201833:T:C	3	2	0.153607	0.0160186	8.87241e-22	1		1	1	1	1	1	1	1	1	1	4	1	1	1	1	1	1	1	1	1	1	1	1	1	1	2	1	4
CD4_Naive	ENSG00000162923	1:224437846:T:G	28	5	-0.0208321	0.00507861	4.09735e-05	2		2	2	2	2	2	3	2	2	2	2	2	2	2	2	2	4	2	2	2	3	3	2	2	2	2	2	4
CD4_Naive	ENSG00000162946	1:231631484:G:A	28	27	-0.175966	0.00640702	4.65767e-166	4		4	3	4	3	4	4	3	4	4	4	4	3	4	4	3	4	3	4	4	3	3	4	3	2	4	3	4
CD4_Naive	ENSG00000163041	1:226100232:A:C	28	4	-0.0881255	0.0259782	0.000693108	2		2	2	2	2	2	2	2	2	3	2	2	2	3	2	2	2	2	2	2	2	3	2	2	2	2	2	3
CD4_Naive	ENSG00000163050	1:226954254:G:A	28	12	-0.0374537	0.0100403	0.000191228	3		3	2	2	2	2	2	2	2	3	3	2	2	4	3	2	3	3	2	2	3	3	4	2	2	2	2	4
CD4_Naive	ENSG00000163125	1:150351667:A:ATTTT	28	9	-0.0242425	0.00542338	7.82204e-06	3		2	2	2	2	2	2	2	2	3	3	3	2	3	2	2	4	3	2	2	3	2	2	2	2	2	2	4
CD4_Naive	ENSG00000163131	1:150764744:A:G	28	24	-0.113125	0.00849641	1.90919e-40	4		3	3	4	3	3	3	4	2	3	4	3	2	3	3	3	3	4	3	3	3	4	4	4	2	2	3	4
CD4_Naive	ENSG00000163141	1:151042823:G:GA	24	10	-0.193273	0.0230346	4.83889e-17	4		4	4	4	2	2	2	2	2	3	3	3	2	4	2	2	1	3	2	2	1	1	2	1	2	2	2	4
CD4_Naive	ENSG00000163154	1:151157351:G:A	26	8	-0.375908	0.0608135	6.35653e-10	4		2	2	3	2	2	2	2	2	4	3	2	2	4	2	2	1	3	1	2	2	3	2	2	2	2	2	4
CD4_Naive	ENSG00000163156	1:151076494:A:G	28	6	-0.0860251	0.0172156	5.82484e-07	4		2	2	2	2	2	2	2	2	2	2	2	2	3	2	2	2	2	2	2	3	3	3	2	2	2	2	4
CD4_Naive	ENSG00000163191	1:152037840:A:G	28	14	0.220873	0.0323378	8.48047e-12	2		2	4	3	2	4	2	3	2	4	4	2	3	4	3	2	4	3	3	2	2	4	2	2	2	2	2	4
CD4_Naive	ENSG00000163346	1:154939933:CT:C	27	15	-0.0309798	0.00498607	5.18909e-10	4		4	3	4	2	3	3	2	2	3	3	3	2	4	3	2	4	1	2	2	4	3	2	2	2	2	2	4
CD4_Naive	ENSG00000163349	1:113931682:A:G	27	7	-0.0610151	0.0153066	6.71383e-05	4		3	2	2	2	2	2	2	2	3	2	3	2	3	2	2	2	1	2	2	2	3	2	2	2	2	2	4
CD4_Naive	ENSG00000163374	1:155643471:C:G	27	3	-0.05272	0.0146686	0.000325558	2		2	2	2	2	2	2	2	2	2	2	2	2	3	2	2	2	1	2	2	3	2	2	2	2	2	2	3
CD4_Naive	ENSG00000163382	1:156611266:TA:T	27	8	0.0297858	0.00648914	4.43038e-06	3		2	2	2	2	2	3	2	2	3	2	2	2	3	2	2	3	1	2	2	3	3	2	2	2	2	2	3
CD4_Naive	ENSG00000163399	1:116460014:T:G	27	10	-0.0199483	0.00423527	2.47673e-06	3		3	3	3	2	2	2	2	2	3	2	3	2	3	2	2	2	1	3	2	2	3	2	2	2	2	2	3
CD4_Naive	ENSG00000163462	1:155224349:CAT:C	16	1	-0.0584772	0.0167963	0.000498532	2		2	2	2	2	2	2	2	1	2	2	2	2	1	1	2	1	1	1	2	1	1	1	1	1	2	1	2
CD4_Naive	ENSG00000163463	1:155082267:C:A	27	11	-0.0161701	0.00426135	0.000147888	3		3	2	4	2	3	3	2	2	3	2	2	2	5	2	2	5	1	2	2	5	2	3	2	2	2	2	5
CD4_Naive	ENSG00000163468	1:156290510:C:T	27	19	-0.143189	0.00658221	6.33971e-105	4		4	3	3	2	3	4	2	2	3	4	4	2	4	4	2	4	1	4	2	3	3	4	3	2	4	2	4
CD4_Naive	ENSG00000163472	1:156296607:T:G	27	8	-0.0391807	0.0111892	0.000462384	3		3	2	2	2	2	2	2	2	3	3	3	2	2	2	2	2	1	3	2	3	2	2	2	2	2	2	3
CD4_Naive	ENSG00000163545	1:205319953:C:A	27	13	-0.0667674	0.0107638	5.54048e-10	3		3	2	2	2	3	2	2	2	4	3	2	2	3	3	2	3	1	3	2	3	3	3	2	2	2	2	4
CD4_Naive	ENSG00000163564	1:158930675:T:C	27	16	0.133232	0.0176317	4.14259e-14	3		3	3	3	2	3	3	4	2	3	4	3	2	3	3	2	3	1	3	3	2	2	2	2	2	2	2	4
CD4_Naive	ENSG00000163565	1:159004494:C:G	27	12	-0.0369107	0.00790542	3.02614e-06	3		2	2	3	2	3	2	2	2	3	3	3	2	3	2	3	2	1	3	2	3	3	2	2	2	2	2	3
CD4_Naive	ENSG00000163866	1:34848325:TCA:T	27	11	0.0447603	0.00660598	1.23789e-11	4		2	3	2	2	2	3	2	2	4	3	4	2	4	2	2	4	1	2	2	4	4	2	2	2	2	2	4
CD4_Naive	ENSG00000163867	1:35013690:T:G	28	11	-0.0595264	0.00934927	1.9282e-10	4		4	2	2	2	2	4	2	2	4	4	2	2	4	2	2	4	3	4	2	3	2	2	2	2	2	2	4
CD4_Naive	ENSG00000163875	1:37513172:T:C	28	20	0.046471	0.00432457	6.20115e-27	4		3	5	3	2	3	3	3	2	3	3	5	2	3	3	2	3	4	3	2	4	3	3	3	2	2	2	5
CD4_Naive	ENSG00000163877	1:37454361:CT:C	28	7	-0.0226846	0.00602508	0.000166529	3		3	3	2	2	2	2	2	2	3	2	2	2	3	2	2	3	2	2	2	2	2	2	2	2	2	2	3
CD4_Naive	ENSG00000164008	1:42793174:C:A	28	12	-0.060192	0.00674221	4.35214e-19	3		4	3	4	2	3	2	2	2	3	4	3	2	3	2	2	3	2	2	2	2	3	2	2	2	2	2	4
CD4_Naive	ENSG00000164010	1:42814225:G:GC	28	7	-0.034569	0.0105738	0.00107809	3		2	2	2	2	2	2	2	2	3	3	2	2	3	2	2	3	2	2	2	3	2	2	2	2	2	2	3
CD4_Naive	ENSG00000168118	1:229283674:G:T	28	8	-0.045729	0.0057751	2.40766e-15	3		2	2	3	2	2	2	2	2	2	4	2	2	4	2	2	4	4	2	2	3	2	2	2	2	2	2	4
CD4_Naive	ENSG00000168159	1:228486817:G:A	28	17	-0.0436959	0.00656811	2.87699e-11	4		3	3	3	4	4	4	2	2	4	3	4	2	3	2	2	3	2	3	2	4	4	3	2	2	2	2	4
CD4_Naive	ENSG00000168264	1:234622138:GTTT:G	28	4	-0.0229111	0.00564161	4.88439e-05	2		2	2	2	2	2	2	2	2	3	2	2	2	3	2	2	2	2	3	2	2	2	2	2	2	2	2	3
CD4_Naive	ENSG00000168275	1:234374112:GT:G	28	18	0.060327	0.00744828	5.52091e-16	3		3	3	4	2	3	4	2	2	5	3	3	2	3	3	2	4	5	3	2	3	4	3	2	2	2	2	5
CD4_Naive	ENSG00000168653	1:39028109:C:T	28	27	-0.107685	0.00402542	1.19271e-157	4		3	3	4	3	3	3	3	2	3	3	3	3	3	3	3	3	4	3	3	3	3	3	3	3	3	3	4
CD4_Naive	ENSG00000168679	1:110383588:C:T	28	17	-0.0916092	0.00946399	3.67538e-22	3		4	2	3	2	3	4	2	2	3	3	3	2	3	3	2	3	3	3	2	3	3	4	2	2	2	2	4
CD4_Naive	ENSG00000168765	1:109656105:C:G	28	25	-0.704421	0.0225933	2.09879e-213	4		4	4	4	4	4	3	3	2	4	4	4	3	4	3	3	4	4	4	4	4	4	4	4	2	2	3	4	-0.55735
CD4_Naive	ENSG00000169442	1:26251251:G:GT	27	23	-0.0742163	0.0056134	6.61427e-40	4		3	3	3	2	3	4	4	2	3	4	3	2	3	3	3	3	3	3	3	3	1	3	3	3	3	2	4
CD4_Naive	ENSG00000169598	1:3884577:T:G	28	8	-0.046603	0.0098432	2.19557e-06	3		2	2	2	2	2	3	2	2	4	2	2	2	3	2	2	3	2	3	2	3	2	2	2	2	2	2	4
CD4_Naive	ENSG00000169641	1:23198365:CAA:C	28	10	0.0571845	0.0107943	1.17303e-07	3		3	2	3	2	2	3	3	2	2	3	3	2	3	2	2	3	2	2	2	2	2	2	2	2	2	2	3
CD4_Naive	ENSG00000169914	1:19883678:GCT:G	28	19	-0.0832073	0.00734156	8.93141e-30	4		3	4	3	2	3	3	3	2	3	4	3	2	4	3	2	3	3	3	2	3	3	3	2	2	2	2	4
CD4_Naive	ENSG00000169991	1:18934747:G:A	28	13	0.105313	0.00968589	1.55285e-27	4		3	2	3	2	2	2	2	2	3	4	4	2	3	2	2	3	3	3	3	2	3	2	2	2	2	2	4
CD4_Naive	ENSG00000170385	1:211578806:T:C	27	6	0.0803985	0.0225262	0.000358196	2		3	3	2	2	2	2	2	2	3	2	3	2	2	2	2	1	2	2	2	3	2	2	2	2	2	2	3	-0.00105
CD4_Naive	ENSG00000170989	1:101242012:T:TTG	24	11	-0.0333957	0.00711955	2.72276e-06	3		3	3	4	2	3	2	2	2	3	2	2	2	3	2	2	3	4	2	2	1	3	1	1	2	2	1	4
CD4_Naive	ENSG00000171488	1:89752594:A:G	28	15	0.0277605	0.00492792	1.76781e-08	2		3	5	2	2	5	3	2	2	3	3	3	2	3	3	2	3	3	3	2	3	3	2	2	2	2	2	5
CD4_Naive	ENSG00000171492	1:89863659:A:AG	28	12	0.123547	0.00764617	9.97062e-59	4		4	2	4	2	2	2	2	2	3	4	4	2	3	2	2	2	2	2	2	3	3	3	3	2	2	2	4
CD4_Naive	ENSG00000171603	1:9800557:GA:G	28	9	-0.0262915	0.00492946	9.63118e-08	3		2	2	2	2	2	3	2	2	3	2	2	2	3	2	2	3	3	3	2	3	2	2	2	2	2	2	3
CD4_Naive	ENSG00000171608	1:9654480:G:GGA	28	12	0.0192531	0.00521572	0.000223053	3		2	2	3	2	3	2	2	2	2	3	3	2	3	2	2	3	3	3	2	3	3	2	2	2	2	2	3
CD4_Naive	ENSG00000171612	1:9628454:A:G	28	3	0.0383414	0.0100443	0.000134971	2		2	2	2	2	2	2	2	2	2	2	2	2	3	2	2	2	3	2	2	2	2	2	2	2	2	2	3
CD4_Naive	ENSG00000171621	1:9430762:CTT:C	25	15	0.115939	0.0187168	5.85024e-10	3		3	3	3	2	3	3	2	2	3	2	3	2	3	3	2	3	4	2	2	3	3	2	1	1	2	1	4
CD4_Naive	ENSG00000171680	1:6521223:C:G	10	7	-0.542608	0.026565	9.89149e-93	4		4	1	4	2	1	3	2	1	1	3	4	1	1	1	1	1	1	1	2	1	1	1	1	1	1	1	4
CD4_Naive	ENSG00000171735	1:6785504:G:A	28	13	0.053862	0.00735783	2.47307e-13	4		4	4	3	2	2	3	2	2	4	2	3	2	4	2	2	3	3	3	2	3	2	2	2	2	2	2	4	0.07965
CD4_Naive	ENSG00000171790	1:40987781:G:T	28	12	-0.0624378	0.0144163	1.48399e-05	3		2	3	3	2	3	2	2	2	3	3	4	2	3	2	2	3	2	2	2	2	3	3	2	2	2	2	4
CD4_Naive	ENSG00000171793	1:40967812:T:C	28	18	0.052481	0.00771724	1.04264e-11	3		3	4	2	2	4	4	2	2	4	3	3	2	4	4	4	4	4	3	2	3	3	4	2	2	2	2	4
CD4_Naive	ENSG00000171806	1:169821194:G:C	28	22	-0.390867	0.0205527	1.21398e-80	3		4	4	4	2	3	4	2	3	3	3	3	2	4	4	3	4	4	3	3	4	3	3	4	2	2	2	4
CD4_Naive	ENSG00000171943	1:121315228:G:C	28	22	-0.250681	0.00979382	1.69731e-144	4		4	3	4	2	3	4	2	4	3	4	4	2	3	4	3	3	3	3	3	3	3	4	3	2	2	2	4
CD4_Naive	ENSG00000171960	1:42709101:GATATATAT:G	28	4	-0.0405088	0.0138222	0.00338197	3		2	2	2	2	2	2	2	2	3	2	2	2	2	2	2	2	2	3	2	2	2	2	2	2	2	2	3
CD4_Naive	ENSG00000172339	1:95111323:A:AAAAG	28	4	0.0484694	0.00940741	2.57372e-07	3		2	2	2	2	2	3	2	2	2	2	2	2	2	2	2	2	3	2	2	2	2	2	2	2	2	2	3
CD4_Naive	ENSG00000172456	1:59292674:G:A	28	16	0.187654	0.0128782	4.2676e-48	4		4	4	3	2	2	3	2	2	3	4	3	2	4	2	2	3	3	4	2	3	4	3	2	2	2	2	4
CD4_Naive	ENSG00000173406	1:58473830:C:A	28	25	-0.696856	0.0215487	2.00653e-229	4		4	3	4	3	4	3	3	2	4	4	4	2	4	4	3	4	4	4	3	3	3	4	3	2	3	4	4
CD4_Naive	ENSG00000173409	1:230955507:C:CA	28	12	-0.0503525	0.0101304	6.6799e-07	3		2	3	2	2	3	2	2	2	3	4	2	2	3	2	2	3	3	4	2	3	3	2	2	2	2	2	4
CD4_Naive	ENSG00000173436	1:19590025:CA:C	28	8	-0.0286383	0.00469033	1.02275e-09	3		4	2	4	2	2	2	2	2	2	3	3	2	3	2	2	2	3	2	2	2	2	2	2	2	2	2	4
CD4_Naive	ENSG00000173614	1:9961035:A:G	28	8	0.209936	0.0518038	5.06675e-05	4		2	2	2	2	2	4	2	2	3	2	2	2	3	3	2	3	2	2	2	4	2	2	2	2	2	2	4
CD4_Naive	ENSG00000173660	1:46309111:A:G	28	22	-0.102395	0.00638749	7.81654e-58	4		4	4	4	2	4	4	4	2	4	4	4	2	4	4	3	4	4	4	2	4	4	4	4	2	4	2	4
CD4_Naive	ENSG00000173726	1:235112052:G:A	28	16	0.176236	0.0179272	8.3063e-23	4		4	4	3	2	3	4	2	2	4	4	3	2	3	3	2	4	4	4	2	2	3	2	2	2	2	2	4
CD4_Naive	ENSG00000173728	1:244451195:G:A	17	4	-0.084506	0.0245418	0.000574554	3		2	2	2	1	2	2	2	1	3	2	2	2	3	2	2	1	2	2	1	1	1	1	1	1	1	1	3
CD4_Naive	ENSG00000173846	1:44869593:C:CTTTTT	28	13	-0.0984354	0.0275373	0.000350741	3		3	2	2	2	3	3	2	2	3	2	3	2	3	3	2	3	2	3	2	3	2	3	2	2	2	2	3
CD4_Naive	ENSG00000174021	1:84506150:G:C	28	18	0.0946245	0.0113855	9.49467e-17	3		4	4	3	2	3	3	3	2	4	3	4	2	4	2	2	3	3	4	2	3	3	3	2	2	2	2	4	0.1538
CD4_Naive	ENSG00000174514	1:205605927:T:C	28	17	-0.0921602	0.0112649	2.81025e-16	4		3	3	4	2	3	3	2	2	4	3	4	2	3	2	2	3	3	4	2	3	3	3	2	2	2	2	4
CD4_Naive	ENSG00000174574	1:38952916:C:CA	28	14	0.0373032	0.00730883	3.32806e-07	3		3	2	2	2	3	3	2	2	3	3	2	2	3	2	2	3	3	3	2	3	2	3	3	2	2	2	3
CD4_Naive	ENSG00000174606	1:212987484:G:A	28	18	0.0660308	0.00517267	2.56079e-37	3		4	3	4	2	4	3	2	2	3	3	3	2	4	3	2	4	4	4	2	4	4	4	2	2	2	2	4
CD4_Naive	ENSG00000174827	1:145571678:T:A	28	10	0.140322	0.0241698	6.41093e-09	4		2	2	2	2	2	4	2	2	4	4	4	2	4	2	2	4	2	4	2	4	2	2	2	2	2	2	4
CD4_Naive	ENSG00000174842	1:92169454:T:C	28	3	0.0703291	0.0175495	6.13735e-05	3		2	2	2	2	2	2	2	2	2	2	2	2	2	2	2	2	2	2	2	3	2	2	2	2	2	2	3
CD4_Naive	ENSG00000175087	1:26117031:TTTTTTTTTTTTC:T	28	11	-0.0936235	0.0110516	2.42287e-17	3		2	3	3	2	2	2	2	2	3	3	3	2	4	2	2	3	2	3	2	3	2	2	2	2	2	2	4
CD4_Naive	ENSG00000175130	1:32250040:G:T	28	4	-0.035559	0.00943393	0.000163728	3		2	2	2	2	2	2	2	2	3	2	2	2	3	2	2	2	2	2	2	2	2	2	2	2	2	2	3
CD4_Naive	ENSG00000175137	1:248914416:G:C	28	2	-0.230089	0.052563	1.20112e-05	2		2	2	2	2	2	2	2	2	2	2	3	2	2	2	2	2	2	2	2	2	2	2	2	2	2	2	3
CD4_Naive	ENSG00000175279	1:10491674:CT:C	27	8	-0.0779698	0.0164203	2.05057e-06	3		3	2	2	2	2	2	2	2	3	3	3	2	3	2	2	3	2	2	2	1	2	2	2	2	2	2	3
CD4_Naive	ENSG00000175756	1:1366947:A:C	28	6	0.0842547	0.0161927	1.9582e-07	3		2	2	3	2	2	2	2	2	3	4	2	2	2	2	2	4	2	2	2	2	2	2	2	2	2	2	4
CD4_Naive	ENSG00000175984	1:114558791:C:A	27	20	0.669347	0.0341837	2.25029e-85	4		4	4	4	2	4	4	4	2	4	4	4	2	4	4	4	4	4	4	2	4	4	4	1	2	2	2	4
CD4_Naive	ENSG00000176022	1:1240580:G:GC	28	7	-0.0641018	0.0152448	2.61279e-05	3		2	2	3	2	2	2	2	2	4	3	2	2	3	3	2	2	2	2	2	2	2	2	2	2	2	2	4
CD4_Naive	ENSG00000176092	1:26321543:C:T	25	20	0.622103	0.0208218	3.8614e-196	4		3	3	3	2	3	4	3	3	3	4	3	2	4	4	2	4	4	3	2	4	4	3	1	1	2	1	4
CD4_Naive	ENSG00000176393	1:201990345:G:A	28	19	-0.0572714	0.0117911	1.19069e-06	3		3	3	3	2	3	3	2	2	3	2	3	2	3	2	2	3	3	3	2	3	3	3	2	3	3	3	3
CD4_Naive	ENSG00000177000	1:11790946:G:C	28	20	0.114755	0.00791387	1.20183e-47	4		4	4	3	2	4	3	2	2	3	4	4	2	4	3	2	4	4	3	3	3	3	3	4	2	2	2	4
CD4_Naive	ENSG00000177272	1:110643707:C:T	28	16	-0.0735715	0.00898638	2.67825e-16	4		4	4	2	2	4	4	2	2	4	4	3	2	4	2	2	3	3	3	2	3	2	5	2	2	5	2	5
CD4_Naive	ENSG00000177301	1:110645263:C:T	10	4	0.0820253	0.0170579	1.5197e-06	3		3	1	2	2	1	3	2	1	1	1	2	2	1	1	1	1	1	1	2	1	1	1	1	1	1	1	3
CD4_Naive	ENSG00000177674	1:11736874:CGGGTCT:C	28	18	0.144195	0.00964033	1.39179e-50	4		3	3	3	2	3	3	2	2	3	3	3	3	3	3	2	2	2	3	3	3	4	3	2	2	2	2	4
CD4_Naive	ENSG00000177868	1:42768572:A:T	28	18	0.0626013	0.00607022	6.16517e-25	4		3	3	4	2	4	4	2	2	3	4	3	2	3	3	2	4	4	4	2	4	4	3	2	2	2	2	4
CD4_Naive	ENSG00000178028	1:44220650:T:C	28	17	0.0697701	0.00616338	1.04357e-29	3		3	3	3	2	2	2	3	2	3	4	4	2	4	3	2	3	4	3	2	3	3	4	2	2	2	2	4
CD4_Naive	ENSG00000178104	1:148976069:A:G	28	23	0.15731	0.0107789	3.05373e-48	4		3	3	3	2	3	3	4	2	3	4	3	2	3	3	3	3	4	3	4	3	3	4	3	4	2	2	4
CD4_Naive	ENSG00000178922	1:43453861:C:CGGGCGG	27	20	0.356224	0.0313717	7.00917e-30	4		4	3	3	3	4	3	1	2	4	3	3	2	4	2	2	4	4	4	3	4	4	4	3	2	2	2	4
CD4_Naive	ENSG00000179051	1:17423863:T:A	28	13	0.0677787	0.011814	9.62824e-09	4		2	3	2	2	2	2	2	2	4	3	2	2	4	4	2	3	3	3	2	3	3	3	2	2	2	2	4
CD4_Naive	ENSG00000179163	1:23850316:C:CA	28	12	0.0483326	0.0112053	1.60786e-05	3		2	3	3	2	2	2	2	2	3	2	2	2	3	2	2	3	3	3	2	3	3	2	2	3	2	2	3
CD4_Naive	ENSG00000179397	1:244451195:G:A	28	10	0.101862	0.0103877	1.06043e-22	4		2	2	2	2	2	2	2	2	4	4	3	2	3	2	2	4	3	4	2	3	2	2	2	2	2	2	4
CD4_Naive	ENSG00000179456	1:244074992:C:G	27	10	-0.0727371	0.0117116	5.27539e-10	3		3	2	2	2	2	2	2	2	3	4	3	2	3	2	2	3	1	3	2	3	2	2	2	2	2	2	4
CD4_Naive	ENSG00000179743	1:15858628:T:C	27	15	-0.0584415	0.00837865	3.05756e-12	3		3	3	3	2	3	3	2	2	3	3	3	2	3	3	2	3	1	3	2	3	2	2	2	2	2	2	3
CD4_Naive	ENSG00000180098	1:28566006:T:G	27	5	0.016153	0.00519677	0.00188185	2		2	2	2	2	2	2	2	2	3	3	2	2	3	3	2	2	1	2	2	2	2	2	2	2	2	2	3
CD4_Naive	ENSG00000180198	1:28441532:G:C	27	15	0.278402	0.0371935	7.14215e-14	4		4	3	3	2	2	3	2	2	3	4	3	2	3	3	2	4	1	4	2	4	4	2	2	2	2	2	4
CD4_Naive	ENSG00000180667	1:207057302:CA:C	27	4	-0.0655625	0.0202162	0.0011825	2		2	2	2	2	2	2	2	2	2	3	3	2	2	2	2	2	1	2	2	3	2	2	2	2	2	2	3
CD4_Naive	ENSG00000181218	1:228532572:A:C	27	10	0.0449368	0.00923689	1.14499e-06	3		3	2	2	2	2	2	2	2	3	3	3	2	3	2	2	3	1	3	2	2	3	2	2	2	2	2	3
CD4_Naive	ENSG00000181450	1:227510773:A:G	27	15	-0.106989	0.00970068	2.76838e-28	4		4	4	3	2	4	3	2	2	3	4	4	2	3	2	2	4	1	3	2	3	4	2	2	2	2	2	4
CD4_Naive	ENSG00000181754	1:109509517:A:G	11	7	0.0694985	0.010688	7.90154e-11	4		3	1	3	1	5	2	2	1	4	2	2	1	1	3	1	1	1	1	1	1	1	1	1	1	1	1	5	0.3634
CD4_Naive	ENSG00000181817	1:36406564:G:T	27	12	-0.0589526	0.00852462	4.65974e-12	3		3	3	3	2	2	4	2	2	3	3	4	2	4	2	2	3	1	3	2	2	2	2	2	2	2	2	4
CD4_Naive	ENSG00000181873	1:228099899:A:G	27	9	-0.0664895	0.0107937	7.27338e-10	4		4	3	2	2	2	2	2	2	4	3	2	2	4	2	2	4	1	2	2	3	2	2	2	2	2	2	4
CD4_Naive	ENSG00000182118	1:231050720:T:C	26	12	-0.0584426	0.0164155	0.000370565	3		2	2	2	2	2	2	2	1	3	3	3	2	3	2	2	3	1	3	2	3	3	3	2	2	3	2	3
CD4_Naive	ENSG00000182134	1:151769629:G:A	26	16	-0.179848	0.0113104	6.22065e-57	4		4	4	3	2	4	4	2	2	4	4	5	2	4	4	2	4	1	3	2	1	4	2	2	2	2	3	5
CD4_Naive	ENSG00000182183	1:52638413:T:C	25	13	0.073085	0.00711433	9.33224e-25	3		4	3	4	2	3	3	2	2	3	3	3	2	3	3	2	3	1	2	2	1	1	2	2	2	2	2	4
CD4_Naive	ENSG00000182749	1:25875935:C:T	24	8	0.061873	0.0152189	4.79221e-05	1		2	2	1	2	3	2	1	2	4	3	3	2	4	2	2	4	1	4	2	2	2	2	2	2	2	2	4	0.07605
CD4_Naive	ENSG00000182827	1:226164797:T:G	27	14	-0.0370987	0.00545819	1.06903e-11	4		3	2	3	2	2	3	2	2	4	4	4	2	4	2	2	3	1	4	4	4	3	2	2	2	2	2	4
CD4_Naive	ENSG00000182866	1:32250040:G:T	27	3	-0.0360755	0.00802846	7.00793e-06	2		2	2	4	2	2	2	2	2	2	4	2	2	2	2	2	2	1	2	2	2	2	2	2	2	2	2	4
CD4_Naive	ENSG00000183291	1:86857208:A:G	27	17	0.0573317	0.00549347	1.69206e-25	4		4	3	4	2	4	3	2	2	4	4	4	2	4	3	2	4	1	4	2	3	4	3	2	2	2	2	4
CD4_Naive	ENSG00000183386	1:37995647:C:A	23	17	-0.375151	0.0187858	1.00738e-88	4		4	4	3	2	4	4	2	2	4	3	4	2	4	3	3	1	1	1	1	3	3	3	1	3	2	2	4
CD4_Naive	ENSG00000183431	1:37962087:AAAAAC:A	27	13	0.0291495	0.00658455	9.55727e-06	3		3	2	3	2	3	3	2	2	3	2	3	2	3	2	2	3	1	2	2	3	3	3	2	2	2	2	3
CD4_Naive	ENSG00000183508	1:117624577:A:G	26	11	-0.0550173	0.015137	0.00027839	3		2	2	2	2	3	3	2	2	3	3	3	2	3	2	2	3	1	3	2	2	1	2	2	2	3	2	3
CD4_Naive	ENSG00000183520	1:37990219:G:C	27	7	-0.0432115	0.00959636	6.70295e-06	3		2	2	2	2	2	2	2	2	4	3	4	2	3	2	2	2	1	2	2	4	2	2	2	2	2	2	4
CD4_Naive	ENSG00000183726	1:25443938:CT:C	27	18	-0.0339829	0.00407036	6.89142e-17	3		3	3	3	3	3	3	3	2	3	4	3	2	3	2	3	2	1	3	2	3	3	3	2	2	2	2	4
CD4_Naive	ENSG00000183780	1:234315413:A:T	15	11	1.29161	0.0441837	7.42411e-188	4		4	1	4	3	1	1	4	1	1	1	4	2	1	1	1	1	1	1	1	4	4	3	3	2	2	2	4
CD4_Naive	ENSG00000183814	1:226253265:C:CA	28	5	-0.0423116	0.00950042	8.44197e-06	3		2	2	2	2	2	2	2	2	3	2	2	2	2	2	2	3	2	2	2	2	3	2	2	2	2	2	3
CD4_Naive	ENSG00000184005	1:76022180:A:G	24	16	0.499782	0.0240277	4.30649e-96	3		3	1	3	2	1	1	3	2	3	4	3	2	1	3	2	3	3	3	2	3	3	3	2	2	3	2	4
CD4_Naive	ENSG00000184007	1:31848799:A:G	28	14	0.053758	0.00499889	5.67488e-27	4		3	3	3	2	2	3	2	2	3	4	4	2	3	3	2	3	3	2	2	2	3	2	2	2	2	2	4
CD4_Naive	ENSG00000184588	1:66333467:TAC:T	28	17	0.0669007	0.0137355	1.11231e-06	4		4	3	4	2	3	3	3	2	3	3	4	2	3	3	3	5	2	2	2	2	2	2	3	2	2	3	5
CD4_Naive	ENSG00000184677	1:22336680:CCCAT:C	28	5	0.0262914	0.00573417	4.53911e-06	2		3	2	2	2	2	2	2	2	2	2	2	2	3	2	2	2	2	2	2	3	2	3	2	2	2	2	3
CD4_Naive	ENSG00000185104	1:50743474:C:T	28	5	-0.0645772	0.0140123	4.05368e-06	2		2	2	2	2	2	2	2	2	2	2	2	2	2	2	2	2	3	3	2	2	3	3	2	2	2	2	3
CD4_Naive	ENSG00000185220	1:248914885:G:A	28	5	-0.0886331	0.0293653	0.00254201	3		3	2	2	2	2	2	2	2	3	2	2	2	2	2	2	3	2	2	2	2	2	2	2	2	2	2	3
CD4_Naive	ENSG00000185278	1:173936730:CATAT:C	28	8	0.0524228	0.0132644	7.74555e-05	3		2	2	2	2	2	2	2	2	3	3	2	2	3	2	2	3	3	2	2	3	2	2	2	2	2	2	3
CD4_Naive	ENSG00000185420	1:246506996:CCT:C	28	15	-0.0252956	0.00370448	8.58863e-12	3		3	2	3	2	2	2	2	2	3	3	3	2	3	3	2	3	3	3	2	3	3	3	2	2	2	2	3
CD4_Naive	ENSG00000185630	1:164560047:GTTTT:G	9	3	0.189143	0.0315458	2.02476e-09	3		1	1	1	1	1	1	1	2	1	2	1	1	1	3	1	1	1	1	1	1	1	1	2	2	2	2	3
CD4_Naive	ENSG00000185842	1:225423959:C:T	28	10	0.0623238	0.0175524	0.000384163	4		2	4	2	2	2	2	2	2	4	4	2	2	4	3	2	3	4	4	2	2	2	2	2	2	2	2	4
CD4_Naive	ENSG00000185946	1:103443357:T:C	28	6	0.0229498	0.00618243	0.00020555	4		3	2	2	2	2	2	2	2	3	2	2	2	2	2	2	2	3	2	2	2	2	2	2	2	3	2	4
CD4_Naive	ENSG00000186056	1:30709581:G:A	25	6	-0.0467349	0.0101949	4.55869e-06	3		2	2	2	2	2	2	2	2	4	2	4	2	2	2	2	3	2	2	2	2	1	2	1	2	3	1	4
CD4_Naive	ENSG00000186063	1:222701159:C:T	28	9	-0.0220667	0.00472364	2.98934e-06	3		3	2	2	2	2	2	2	2	3	3	2	2	3	2	2	3	3	2	2	2	3	2	2	2	2	2	3
CD4_Naive	ENSG00000186283	1:179095990:C:T	28	14	-0.0488098	0.00954373	3.14859e-07	4		3	3	2	2	3	2	2	2	4	2	2	2	4	2	2	3	3	4	3	3	4	4	2	2	2	2	4
CD4_Naive	ENSG00000186364	1:145816070:G:GTTTT	25	10	-0.131859	0.0327261	5.59778e-05	3		1	1	2	2	3	2	2	1	3	3	3	2	3	2	2	2	2	3	2	3	3	2	2	2	2	2	3
CD4_Naive	ENSG00000186409	1:42446395:T:C	28	16	-0.0834271	0.00917827	9.93731e-20	3		3	2	4	2	3	3	2	2	4	4	3	2	4	3	2	4	3	3	2	3	4	2	2	2	2	2	4
CD4_Naive	ENSG00000186517	1:161043620:CTTT:C	28	6	-0.014788	0.00452998	0.00109664	3		2	2	2	2	2	2	2	2	2	3	3	2	3	2	2	2	2	2	2	2	2	2	3	2	2	2	3
CD4_Naive	ENSG00000186827	1:1111365:CAA:C	18	11	-0.190066	0.0286487	3.2589e-11	3		3	3	3	2	3	3	1	2	1	1	3	2	3	3	2	1	1	1	3	1	1	1	2	1	2	2	3
CD4_Naive	ENSG00000187010	1:25305164:G:T	27	26	1.12433	0.0305261	5.73496e-297	3		4	3	3	3	3	4	3	4	3	3	4	4	3	3	4	4	3	3	3	1	4	3	3	3	4	2	4
CD4_Naive	ENSG00000187144	1:16402621:AT:A	28	8	0.0444747	0.0109195	4.64149e-05	3		3	2	2	2	2	2	2	2	4	2	4	2	3	2	2	3	2	2	2	3	2	2	2	2	2	2	4
CD4_Naive	ENSG00000187554	1:223224844:A:G	10	4	-0.545677	0.0981321	2.68786e-08	2		1	1	2	2	1	1	2	1	1	1	3	1	1	1	1	1	1	1	1	3	3	2	1	1	1	2	3
CD4_Naive	ENSG00000187608	1:1013490:C:G	28	23	0.479144	0.0317497	1.84781e-51	4		4	4	4	4	4	4	3	2	4	4	4	4	4	4	4	4	4	4	4	3	4	3	2	2	2	2	4	0.4199
CD4_Naive	ENSG00000187801	1:40390019:A:G	26	6	0.084392	0.0237973	0.000390708	3		2	1	2	2	2	2	2	2	3	3	2	2	3	2	2	2	3	2	2	1	2	2	2	2	2	2	3
CD4_Naive	ENSG00000187815	1:40583501:C:CAA	28	14	-0.233006	0.0514539	5.9419e-06	3		3	2	3	2	3	3	2	2	3	3	3	2	3	3	2	3	2	3	2	3	2	2	2	2	2	2	3
CD4_Naive	ENSG00000187980	1:20194239:T:C	14	2	-0.325585	0.0257771	1.4284e-36	1		2	2	1	2	2	2	2	1	2	1	1	2	1	2	2	1	1	1	2	3	1	2	1	1	1	1	3
CD4_Naive	ENSG00000188004	1:159853573:CT:C	17	5	-0.143033	0.0170766	5.47806e-17	1		3	2	1	2	2	2	1	2	4	4	2	2	3	2	2	1	1	1	1	1	1	2	1	2	2	1	4
CD4_Naive	ENSG00000188092	1:147920451:ATATATATAGATATATATATAGATATATATATATAGATATATAGATATATATATAGATCTATATATATAGATCTATATATAGATATATATAGAGATCTATATAGATC:A	28	18	0.0759733	0.0077035	6.07114e-23	4		4	4	4	2	4	4	2	2	4	4	4	2	4	3	3	3	4	4	2	3	3	2	2	2	2	2	4
CD4_Naive	ENSG00000188295	1:247104366:G:T	28	10	0.0615095	0.00916168	1.89639e-11	4		3	2	2	2	2	2	2	2	3	2	3	2	3	2	2	3	2	3	2	3	3	2	2	2	2	2	4	0.181
CD4_Naive	ENSG00000188404	1:169696410:G:T	27	21	0.0736345	0.00640773	1.45556e-30	3		3	3	3	2	3	3	3	2	3	4	3	2	3	3	3	4	4	3	2	1	3	3	3	3	2	2	4
CD4_Naive	ENSG00000188529	1:23982540:C:A	28	19	-0.135895	0.0173403	4.61639e-15	3		3	3	4	2	3	3	2	2	4	3	3	2	3	3	2	3	3	3	2	3	4	3	3	2	2	2	4
CD4_Naive	ENSG00000188672	1:25405596:G:GAGCTATGATTGTACCACTGGGAAGTGACAAAGGGCACCCTGGGGGATTTCAAATGGTGGTGGCCCTGGTTTGGTGTTGCTGCCAGGTGAGTCCTTAAGCTATAGCAA	28	18	0.102303	0.0138674	1.6162e-13	3		3	3	3	2	4	3	2	2	3	3	3	2	3	2	4	3	3	3	2	3	4	3	2	2	2	2	4
CD4_Naive	ENSG00000188976	1:957347:T:C	28	8	0.0964673	0.0215501	7.5906e-06	4		2	2	2	2	2	2	2	2	4	3	2	2	4	2	2	4	2	2	2	3	3	2	2	2	2	2	4
CD4_Naive	ENSG00000189195	1:92080411:G:T	28	8	0.0889867	0.0202345	1.09367e-05	4		2	2	2	2	2	3	2	2	3	2	3	2	3	3	2	4	2	2	2	2	2	2	2	2	2	2	4	-0.07735
CD4_Naive	ENSG00000189266	1:23963597:C:CAT	28	17	-0.0442156	0.00540083	2.6821e-16	3		3	2	4	2	3	3	2	2	4	3	3	3	4	2	2	3	4	3	2	4	4	4	2	2	2	2	4
CD4_Naive	ENSG00000189337	1:13821512:G:A	28	5	0.0684751	0.017106	6.25499e-05	3		3	2	2	2	2	2	2	2	3	2	2	2	3	2	2	2	2	2	2	2	2	2	2	2	2	2	3
CD4_Naive	ENSG00000189339	1:1688619:AAAC:A	28	22	-0.0678514	0.00568383	7.53451e-33	3		3	4	3	2	3	3	3	2	3	3	3	2	3	3	4	4	3	3	3	4	3	3	3	2	2	2	4
CD4_Naive	ENSG00000196182	1:36280933:T:A	28	3	-0.0877424	0.0242819	0.000302104	2		2	2	2	2	2	2	2	2	2	2	2	2	2	2	2	2	2	2	2	3	3	2	2	2	2	2	3
CD4_Naive	ENSG00000196187	1:225881769:C:A	28	15	0.092536	0.018277	4.12771e-07	4		3	3	2	2	3	3	2	2	3	3	3	2	3	2	2	3	3	3	2	3	3	2	2	2	2	2	4
CD4_Naive	ENSG00000196352	1:207310746:CT:C	28	21	-0.054452	0.0108803	5.59702e-07	4		4	4	4	2	4	4	4	2	4	4	4	2	4	4	2	4	4	4	2	5	3	5	3	2	3	2	5
CD4_Naive	ENSG00000196418	1:247136877:T:G	28	20	-0.0846873	0.0058306	8.4594e-48	3		3	4	3	2	3	3	2	2	3	3	3	2	3	3	2	3	4	4	2	3	3	3	3	2	4	2	4
CD4_Naive	ENSG00000196449	1:37884755:G:T	28	10	-0.101292	0.0264193	0.000126067	3		2	2	2	2	2	2	2	2	3	3	2	2	3	2	2	3	2	3	2	3	3	3	2	2	2	2	3
CD4_Naive	ENSG00000196505	1:117804597:A:G	28	10	0.0971901	0.0169086	9.03251e-09	4		4	2	2	2	2	4	2	2	4	2	4	2	4	2	2	4	3	2	2	3	2	2	2	2	2	2	4
CD4_Naive	ENSG00000196890	1:228468355:T:G	20	4	-0.234539	0.0638674	0.000240397	3		2	1	3	2	2	2	2	1	3	2	2	2	2	1	2	1	1	2	2	1	2	2	1	1	2	2	3
CD4_Naive	ENSG00000197056	1:35135409:A:G	28	6	0.0328616	0.010668	0.00206736	3		4	2	2	2	2	2	2	2	3	2	2	2	2	2	2	3	2	2	2	3	2	2	2	2	2	2	4
CD4_Naive	ENSG00000197147	1:89560389:C:CT	28	18	-0.0312502	0.0062378	5.44857e-07	3		3	3	3	2	3	3	2	2	3	3	3	2	3	3	2	3	3	3	2	3	3	3	2	2	2	2	3
CD4_Naive	ENSG00000197312	1:15688649:CA:C	28	18	-0.0290363	0.00657119	9.92854e-06	4		3	3	3	2	3	4	2	2	3	3	3	2	3	2	2	3	3	3	3	3	4	3	2	2	2	2	4
CD4_Naive	ENSG00000197323	1:114463608:TA:T	28	16	0.0380507	0.0032923	6.76479e-31	4		3	3	3	2	4	3	2	2	3	3	3	2	3	2	2	4	3	3	2	4	3	2	2	2	2	2	4
CD4_Naive	ENSG00000197429	1:45671209:C:CT	28	7	-0.0308448	0.00634657	1.17344e-06	3		2	2	2	2	2	2	2	2	3	2	2	2	3	4	2	3	3	2	2	2	2	2	2	2	2	2	4
CD4_Naive	ENSG00000197530	1:1653934:G:A	28	18	0.0751694	0.00636006	3.11464e-32	3		4	3	3	4	3	3	2	2	3	3	3	2	3	3	4	4	4	4	2	2	2	2	3	2	2	2	4
CD4_Naive	ENSG00000197568	1:70387401:G:A	28	12	-0.0943225	0.0123381	2.09242e-14	3		4	2	2	2	2	2	2	2	3	4	3	2	3	4	2	3	2	3	2	3	3	2	2	2	2	2	4
CD4_Naive	ENSG00000197622	1:151056453:C:T	28	13	-0.0208595	0.00415606	5.19274e-07	3		3	2	3	2	2	2	2	2	3	3	3	2	4	2	2	3	3	3	2	3	3	2	2	2	2	2	4
CD4_Naive	ENSG00000197747	1:151910380:C:G	28	18	0.0497781	0.00401803	3.00915e-35	3		4	3	2	2	2	3	2	2	2	4	3	2	5	3	3	3	3	5	5	3	5	5	3	2	2	2	5
CD4_Naive	ENSG00000197780	1:108978178:T:TA	28	13	-0.040738	0.0101683	6.16564e-05	3		2	3	3	2	3	2	2	2	3	3	3	2	3	2	2	4	3	2	2	3	3	2	2	2	2	2	4
CD4_Naive	ENSG00000197852	1:111688810:TTTTTTTTTTTTG:T	28	17	-0.129395	0.0142056	8.33817e-20	4		4	3	3	2	4	3	2	2	4	4	3	2	4	3	2	4	4	4	2	3	3	2	2	2	2	2	4
CD4_Naive	ENSG00000197880	1:23559582:T:C	14	10	-0.0637522	0.00676145	4.14902e-21	4		4	1	4	2	1	2	2	1	1	4	4	2	1	1	1	3	3	3	3	1	1	1	1	1	1	1	4
CD4_Naive	ENSG00000197956	1:153556385:C:CA	28	15	0.0762679	0.0101095	4.55259e-14	4		4	2	4	2	2	3	2	2	3	4	3	2	3	3	2	3	3	3	2	2	2	3	3	2	2	2	4
CD4_Naive	ENSG00000197959	1:171809007:G:A	28	17	0.105495	0.0105684	1.82597e-23	3		3	3	3	2	2	3	2	2	3	3	3	2	3	3	2	3	3	3	2	3	3	2	2	2	3	2	3
CD4_Naive	ENSG00000197965	1:167721863:G:A	28	16	0.386414	0.0423913	7.83626e-20	4		4	4	4	2	4	4	2	2	4	4	4	2	4	4	2	4	2	4	2	3	3	2	2	2	2	2	4	-0.23875
CD4_Naive	ENSG00000197982	1:37816674:C:CA	28	10	0.0220248	0.00559423	8.2487e-05	2		2	3	2	2	2	2	2	2	3	2	2	2	3	2	2	3	3	3	2	3	3	3	2	2	2	2	3
CD4_Naive	ENSG00000198160	1:66930811:C:T	28	16	-0.0887629	0.0130141	9.07029e-12	4		4	4	3	2	3	4	2	2	4	3	4	2	3	2	2	3	3	4	2	3	3	2	2	2	2	2	4
CD4_Naive	ENSG00000198162	1:117358840:G:A	28	17	0.166878	0.00621626	9.55961e-159	4		4	3	4	2	4	4	3	2	4	3	4	2	3	2	2	3	3	3	2	3	2	2	2	2	3	2	4
CD4_Naive	ENSG00000198198	1:43360641:C:A	28	20	-0.0891966	0.0057501	2.86969e-54	4		4	4	4	2	4	3	3	2	4	3	3	2	4	3	2	4	4	4	2	4	4	3	4	2	2	2	4
CD4_Naive	ENSG00000198400	1:156843858:T:C	19	7	-0.0721157	0.0164961	1.23296e-05	3		2	2	2	2	3	3	2	2	3	3	2	2	3	2	2	1	1	1	1	1	1	1	2	1	2	1	3
CD4_Naive	ENSG00000198468	1:212851760:A:T	28	23	0.622211	0.0218408	1.62786e-178	5		3	3	5	3	3	5	3	2	5	3	5	2	5	3	5	3	5	3	3	3	3	3	3	2	2	2	5
CD4_Naive	ENSG00000198492	1:28663758:G:C	28	8	0.0170885	0.00507471	0.000758838	3		2	2	2	2	2	2	2	2	3	3	2	2	3	2	2	2	3	2	2	3	3	2	2	2	2	2	3
CD4_Naive	ENSG00000198520	1:44764870:G:A	28	10	-0.116558	0.00905271	6.18302e-38	4		3	2	3	2	2	3	3	2	3	4	3	2	2	2	2	3	2	2	2	2	2	2	2	2	2	2	4
CD4_Naive	ENSG00000198625	1:204513466:C:T	28	19	-0.0409091	0.00469655	3.0267e-18	4		4	2	3	2	3	4	2	2	4	4	4	2	4	2	2	3	3	4	3	4	4	4	3	3	2	2	4
CD4_Naive	ENSG00000198700	1:201977034:CA:C	28	4	-0.0728886	0.0169675	1.74082e-05	2		2	2	2	2	2	3	2	2	2	2	2	2	2	2	2	2	2	2	2	3	2	2	3	2	2	2	3
CD4_Naive	ENSG00000198715	1:156264267:C:CAAA	27	8	-0.032938	0.00984003	0.000815876	3		2	2	2	2	2	2	2	2	3	3	2	2	3	2	2	1	2	2	2	3	3	3	2	2	2	2	3
CD4_Naive	ENSG00000198734	1:169637174:C:T	10	6	0.124421	0.022992	6.24966e-08	3		1	1	3	3	1	1	2	1	1	1	3	2	1	1	2	1	1	1	1	3	1	2	1	1	1	1	3
CD4_Naive	ENSG00000198771	1:167617624:C:T	28	18	0.11668	0.0056562	1.51512e-94	4		4	3	4	2	3	4	3	2	4	4	4	2	3	4	2	3	3	3	2	3	3	2	2	2	2	2	4
CD4_Naive	ENSG00000198793	1:11202420:C:CA	28	9	0.0231409	0.00420983	3.86561e-08	4		2	2	2	2	3	2	2	2	3	3	2	2	4	4	2	4	2	2	2	2	3	2	2	2	2	2	4
CD4_Naive	ENSG00000198821	1:167455687:C:T	28	13	0.0691179	0.00533449	2.15051e-38	3		4	5	4	2	2	2	3	5	4	3	3	2	3	2	2	2	2	3	2	2	2	2	3	2	2	2	5
CD4_Naive	ENSG00000198830	1:26454233:G:A	28	13	0.0232397	0.00377292	7.29283e-10	4		4	2	4	2	3	2	2	2	4	4	3	2	4	2	2	4	4	4	2	3	2	2	2	2	2	2	4
CD4_Naive	ENSG00000198837	1:153991273:G:T	28	4	0.130993	0.0260712	5.04943e-07	2		2	2	2	2	2	3	2	2	2	2	2	2	2	2	2	3	3	2	2	2	2	2	2	2	2	2	3
CD4_Naive	ENSG00000198841	1:52079381:C:CAA	28	11	0.149563	0.0237999	3.29562e-10	3		3	2	3	2	2	3	2	2	3	3	3	2	3	2	2	3	2	3	2	2	2	2	2	2	2	2	3
CD4_Naive	ENSG00000198860	1:184054395:A:C	28	11	-0.0518665	0.00645203	9.07334e-16	3		4	2	2	2	3	2	2	2	3	3	4	2	3	3	2	3	2	4	2	2	2	2	2	2	2	2	4
CD4_Naive	ENSG00000198890	1:107075085:G:A	28	10	0.113249	0.0133511	2.20538e-17	4		3	3	2	2	2	2	2	2	4	2	4	2	3	2	2	3	2	2	2	3	3	2	2	2	2	2	4
CD4_Naive	ENSG00000198912	1:3890824:G:A	28	13	0.081777	0.0107432	2.69916e-14	3		3	3	3	2	2	2	2	2	3	3	2	2	3	2	2	3	3	3	2	3	3	2	2	2	2	2	3
CD4_Naive	ENSG00000203666	1:244966160:A:G	28	25	0.108849	0.0117645	2.1962e-20	3		3	3	4	3	3	3	3	2	3	4	3	3	3	3	3	3	3	3	2	3	3	3	3	4	3	2	4
CD4_Naive	ENSG00000203667	1:244857065:G:A	28	8	-0.0393345	0.0067794	6.55024e-09	3		2	2	2	3	2	2	2	2	2	3	2	2	2	2	2	4	2	2	2	3	2	3	2	2	3	2	4
CD4_Naive	ENSG00000203668	1:241645178:T:A	28	11	0.066334	0.0120305	3.51156e-08	3		3	2	2	2	2	2	2	2	3	2	3	2	3	2	2	3	3	2	2	3	3	3	2	2	2	2	3
CD4_Naive	ENSG00000203705	1:212845512:G:A	28	20	-0.250364	0.0246296	2.83652e-24	3		3	3	4	2	3	4	2	2	3	4	4	2	3	3	2	3	3	3	3	3	3	3	3	2	2	2	4
CD4_Naive	ENSG00000203709	1:207878490:T:TA	28	17	-0.0529766	0.0110341	1.57746e-06	3		3	3	3	2	3	3	2	2	3	3	3	2	3	3	3	3	2	2	2	3	3	3	2	2	2	2	3
CD4_Naive	ENSG00000203710	1:207491262:C:T	20	12	0.364472	0.044436	2.36071e-16	3		3	1	1	1	2	4	1	2	1	4	4	2	1	1	2	3	3	3	2	3	4	3	1	2	2	2	4
CD4_Naive	ENSG00000203721	1:200322532:C:CAA	28	5	0.0465395	0.011738	7.34411e-05	3		2	2	2	2	2	2	2	2	2	2	2	2	2	2	2	3	2	2	2	3	3	2	2	2	2	2	3
CD4_Naive	ENSG00000203739	1:173551078:GC:G	28	13	-0.169963	0.00683083	1.175e-136	4		3	4	4	2	4	3	3	2	3	4	3	2	3	2	2	2	2	2	2	2	3	2	2	2	2	2	4
CD4_Naive	ENSG00000203814	1:149819148:T:C	28	6	-0.185367	0.0467998	7.46819e-05	3		4	2	2	2	2	2	2	2	3	2	3	2	3	2	2	2	2	2	2	2	2	2	2	2	2	2	4
CD4_Naive	ENSG00000203965	1:63492775:A:C	28	11	0.0551879	0.00718353	1.55942e-14	3		3	2	2	2	2	2	2	2	2	4	2	2	3	2	5	3	3	4	2	4	2	3	2	2	2	2	5
CD4_Naive	ENSG00000204084	1:37862263:CAG:C	28	19	0.0955246	0.0071218	5.07558e-41	3		3	3	4	2	4	3	2	2	4	3	3	2	3	4	2	4	3	4	2	4	4	3	2	2	3	2	4
CD4_Naive	ENSG00000204138	1:28367096:G:A	28	23	-0.169202	0.00597236	1.4433e-176	3		4	3	3	4	3	3	3	2	4	4	3	2	3	3	4	4	4	3	2	3	3	3	3	2	4	2	4
CD4_Naive	ENSG00000204160	1:26853597:A:C	28	11	0.121234	0.0251944	1.49461e-06	4		2	2	2	2	2	3	2	2	3	2	2	2	3	2	2	3	3	3	2	3	3	3	2	2	2	2	4
CD4_Naive	ENSG00000204178	1:25397875:G:A	28	18	-0.0432409	0.00453768	1.58347e-21	4		4	5	5	2	4	4	2	2	3	3	3	2	3	4	2	4	4	3	2	3	3	5	2	2	2	2	5
CD4_Naive	ENSG00000204219	1:23410015:C:T	15	9	0.0642395	0.00953879	1.6443e-11	3		3	1	3	2	3	1	2	2	1	3	3	2	1	1	3	1	1	1	1	1	1	3	1	2	1	2	3
CD4_Naive	ENSG00000213047	1:197858314:A:C	28	10	0.0225124	0.00508262	9.4545e-06	3		3	2	2	2	2	2	2	2	4	3	3	2	3	3	2	2	2	2	2	3	2	3	2	2	2	2	4
CD4_Naive	ENSG00000213064	1:168305398:GT:G	28	13	0.0168896	0.00583556	0.00380053	3		3	3	2	2	3	3	2	2	3	2	2	2	3	2	2	3	2	2	2	3	3	3	2	3	2	2	3
CD4_Naive	ENSG00000213190	1:151109353:T:TACACAA	25	3	-0.075387	0.0120933	4.55358e-10	3		2	2	2	2	2	2	2	2	2	2	2	2	3	2	2	2	2	2	2	1	1	2	2	1	2	2	3
CD4_Naive	ENSG00000213366	1:109684855:A:G	28	22	0.123612	0.00783476	4.4549e-56	4		4	4	4	2	4	4	3	2	4	4	4	2	4	4	4	4	4	4	2	4	4	4	4	2	3	2	4
CD4_Naive	ENSG00000213516	1:89015744:T:TAA	28	12	0.0673661	0.00879337	1.84478e-14	3		3	2	3	2	2	3	2	2	4	4	2	2	3	2	2	3	2	3	2	3	3	2	2	2	2	2	4
CD4_Naive	ENSG00000213625	1:65420765:T:C	28	18	0.132432	0.00735688	1.91089e-72	4		3	4	3	2	4	3	2	2	3	3	3	2	4	4	2	4	3	4	2	3	4	4	2	2	2	2	4	-0.03875
CD4_Naive	ENSG00000215014	1:1565684:T:TGGTGCAGGCAGAGAACAGACGTCGCGATGGGCCCGACGGTGCTGGCTCCATGGGAACCGAGACCCAACACCCAAAGGAGTCCCACAGGCTCAGGGG	28	7	-0.0344874	0.00909484	0.000149457	3		2	2	2	2	3	2	2	2	2	2	2	2	2	2	2	3	2	2	2	5	5	5	2	2	2	2	5
CD4_Naive	ENSG00000215717	1:109121057:C:T	28	5	0.0595966	0.0120055	6.90169e-07	3		2	2	2	2	2	3	2	2	4	2	2	2	2	2	2	2	2	2	2	3	2	2	2	2	2	2	4
CD4_Naive	ENSG00000215788	1:6501514:A:G	24	13	-0.0788502	0.0160093	8.42401e-07	3		3	3	2	2	3	3	2	2	3	3	2	2	3	3	2	1	1	3	2	1	3	3	1	2	2	2	3
CD4_Naive	ENSG00000215845	1:161038782:C:A	28	27	-0.154317	0.006772	6.10029e-115	4		4	4	4	4	4	4	4	2	4	4	4	4	4	4	4	3	3	3	3	3	3	3	3	3	3	4	4	-0.12975
CD4_Naive	ENSG00000215883	1:54195477:C:T	28	9	-0.0678652	0.0119072	1.20164e-08	3		2	2	2	2	2	2	2	2	3	4	2	2	3	2	2	4	4	2	2	3	3	2	2	2	2	2	4
CD4_Naive	ENSG00000218510	1:22025615:C:T	28	21	0.209279	0.00892503	1.36919e-121	4		3	3	4	2	3	3	2	2	3	3	4	2	3	4	3	4	3	4	2	3	3	3	3	2	3	2	4
CD4_Naive	ENSG00000219481	1:16577626:T:G	28	21	0.237053	0.0137998	3.88247e-66	4		4	3	3	2	4	3	3	2	3	4	3	2	4	4	3	4	3	3	2	3	3	3	3	2	2	2	4
CD4_Naive	ENSG00000223390	1:52039088:C:CAAAAAA	27	3	0.159507	0.0374144	2.01478e-05	3		2	2	2	2	2	2	2	2	2	2	4	2	2	2	2	2	2	2	2	1	2	2	2	2	2	2	4
CD4_Naive	ENSG00000223653	1:85261361:T:C	28	21	-0.225961	0.0194774	4.06375e-31	3		4	4	4	2	4	4	2	2	3	3	4	2	3	4	2	3	4	3	3	4	4	4	4	4	2	2	4
CD4_Naive	ENSG00000223745	1:93223900:TACACACACACACACAC:T	28	22	-0.118993	0.00567131	9.6628e-98	4		3	3	4	2	4	4	3	2	3	3	4	2	4	3	2	3	3	4	4	4	4	4	4	2	4	2	4
CD4_Naive	ENSG00000224051	1:1325353:A:C	28	13	-0.185798	0.0258755	6.94765e-13	4		4	3	4	2	4	4	2	2	4	4	3	2	4	3	2	3	2	2	2	2	2	2	2	2	2	2	4
CD4_Naive	ENSG00000224358	1:165745445:C:T	23	7	-0.177959	0.0197055	1.70188e-19	4		2	1	3	2	2	2	1	2	4	2	4	2	3	2	2	1	1	2	2	4	1	2	2	2	2	2	4
CD4_Naive	ENSG00000224536	1:201505416:C:G	27	14	-0.0819229	0.00894344	5.18443e-20	4		4	2	2	2	2	2	3	2	4	4	4	2	3	2	2	3	3	3	2	4	4	3	1	2	2	2	4
CD4_Naive	ENSG00000224616	1:100297403:G:A	28	8	-0.143308	0.022284	1.26797e-10	3		2	2	2	2	2	2	2	2	3	2	2	2	4	2	2	2	3	3	2	3	3	2	2	2	2	2	4
CD4_Naive	ENSG00000224699	1:110383768:GT:G	28	13	-0.0370549	0.00647846	1.06704e-08	3		3	2	2	2	3	2	2	2	2	3	3	2	3	2	2	4	3	3	2	4	3	3	2	2	2	2	4
CD4_Naive	ENSG00000224870	1:1400626:C:T	28	11	-0.124301	0.0203202	9.52659e-10	3		4	3	2	2	2	2	2	2	4	3	2	2	4	2	2	3	3	2	2	4	2	4	2	2	2	2	4
CD4_Naive	ENSG00000224985	1:161199803:G:A	11	3	0.230062	0.0582053	7.73079e-05	1		1	1	2	2	1	1	1	1	1	2	1	2	1	1	2	1	1	1	2	1	1	2	3	1	2	3	3
CD4_Naive	ENSG00000225265	1:222546244:T:C	22	7	-0.131518	0.0155733	3.03829e-17	4		2	2	2	2	2	4	2	2	4	4	4	2	1	2	2	1	3	2	2	1	1	1	2	2	2	1	4
CD4_Naive	ENSG00000225313	1:33287127:C:T	28	7	-0.0456198	0.0141425	0.00125657	3		2	2	2	2	2	2	2	2	3	2	2	2	3	2	2	2	2	2	2	3	3	3	2	2	2	2	3
CD4_Naive	ENSG00000225518	1:226016382:C:CTTT	15	1	0.216195	0.0561131	0.000116753	1		1	1	1	2	1	1	2	1	1	2	2	2	1	1	1	1	2	2	2	2	2	2	1	2	2	2	2
CD4_Naive	ENSG00000225643	1:25568786:G:A	22	7	-0.194432	0.0284558	8.32917e-12	4		2	2	2	2	2	2	2	2	3	2	3	2	2	3	2	1	3	3	2	1	1	2	1	1	1	2	4
CD4_Naive	ENSG00000225721	1:44762179:G:C	28	5	-0.271405	0.0718864	0.000159702	3		2	2	2	2	2	3	2	2	2	3	2	2	2	2	2	3	2	2	2	2	2	2	2	2	2	2	3
CD4_Naive	ENSG00000225762	1:47375497:T:TA	28	18	-0.172176	0.0165213	1.97923e-25	4		3	4	4	2	3	3	2	2	4	3	3	2	3	3	2	4	3	3	2	4	3	3	2	2	2	2	4
CD4_Naive	ENSG00000225767	1:50484658:T:G	27	2	-0.236766	0.0620426	0.000135529	3		2	2	2	2	2	2	2	2	2	2	2	2	2	2	2	2	2	2	2	1	2	2	2	2	2	2	3
CD4_Naive	ENSG00000225828	1:32366691:A:G	28	3	0.148406	0.0367816	5.46496e-05	4		2	2	2	2	2	2	2	2	2	2	2	2	2	2	3	2	2	2	2	2	2	2	2	2	2	2	4
CD4_Naive	ENSG00000225880	1:791414:C:G	28	22	0.813886	0.0369066	9.01558e-108	3		4	4	3	2	4	3	4	2	4	3	3	2	3	3	3	4	4	4	2	3	3	3	3	2	3	2	4
CD4_Naive	ENSG00000225938	1:101235925:T:C	19	7	-0.0678888	0.0116414	5.48719e-09	4		2	2	2	2	3	2	2	2	4	3	3	2	1	2	1	2	2	3	2	1	1	1	1	1	1	1	4
CD4_Naive	ENSG00000226029	1:16453565:C:T	28	18	-0.192204	0.0120303	1.85815e-57	3		3	3	3	2	3	3	2	2	3	3	3	2	3	2	3	3	4	3	2	3	3	3	2	2	2	2	4
CD4_Naive	ENSG00000226067	1:120940801:T:G	28	22	-0.407314	0.0116467	5.87861e-268	4		4	4	4	2	4	4	4	4	4	4	4	4	4	4	4	4	4	4	2	3	4	3	2	2	2	2	4
CD4_Naive	ENSG00000226251	1:212297058:C:T	28	23	0.433079	0.0208068	3.21017e-96	3		4	4	4	2	3	4	2	3	3	4	4	2	3	4	4	4	4	3	4	4	4	4	3	2	4	2	4
CD4_Naive	ENSG00000226419	1:112969713:A:G	28	16	0.146276	0.0273414	8.79649e-08	3		3	3	3	2	2	3	2	2	3	3	3	2	3	3	2	3	3	3	2	3	3	2	2	2	2	2	3
CD4_Naive	ENSG00000226526	1:17016288:G:T	27	13	0.0984959	0.0145945	1.49026e-11	3		3	2	2	2	3	2	2	2	3	3	3	2	3	2	2	3	3	2	2	3	3	2	3	1	2	2	3
CD4_Naive	ENSG00000226889	1:161827648:G:GA	27	10	0.153254	0.0316254	1.26025e-06	3		2	3	1	2	2	2	2	2	3	3	3	2	3	2	2	2	3	2	2	3	3	2	2	2	2	2	3
CD4_Naive	ENSG00000227006	1:230261081:CT:C	28	6	-0.0687933	0.0163592	2.60865e-05	2		2	2	3	2	2	2	2	2	4	3	2	2	3	2	2	3	2	2	2	2	2	2	2	2	2	2	4
CD4_Naive	ENSG00000227070	1:51627507:TAC:T	25	8	-0.101127	0.0286536	0.000416663	3		3	2	2	2	2	2	2	2	3	2	2	2	3	2	3	3	2	3	2	1	1	2	2	2	2	1	3
CD4_Naive	ENSG00000227082	1:121360072:T:A	28	11	-0.193085	0.0272174	1.30142e-12	4		2	2	3	2	2	3	2	2	3	4	3	2	3	2	2	3	2	2	2	3	3	2	2	2	2	2	4
CD4_Naive	ENSG00000227533	1:42943693:T:C	24	18	0.397712	0.023711	3.82499e-63	4		4	4	3	2	4	4	3	1	4	4	4	2	4	1	2	4	4	4	2	1	1	4	4	2	4	2	4
CD4_Naive	ENSG00000227591	1:209756234:C:A	22	14	0.450284	0.0232589	1.6916e-83	4		3	4	4	2	4	4	2	2	4	3	3	2	4	2	2	1	1	1	2	4	3	4	1	1	1	2	4
CD4_Naive	ENSG00000227712	1:119130721:G:A	16	9	-0.191681	0.0166255	9.38096e-31	4		1	1	3	2	1	1	1	1	1	4	4	2	1	1	1	3	3	4	2	1	1	3	2	2	2	2	4
CD4_Naive	ENSG00000227740	1:175957519:T:C	28	14	0.092833	0.0131933	1.97338e-12	3		3	3	2	2	4	2	2	2	3	3	4	2	4	2	2	4	4	2	2	3	3	3	2	2	2	2	4
CD4_Naive	ENSG00000227963	1:110338871:A:AC	28	6	0.149899	0.0351082	1.95792e-05	3		2	2	2	2	2	3	2	2	3	2	2	2	3	2	2	2	2	2	2	3	2	2	2	2	2	2	3
CD4_Naive	ENSG00000228013	1:154336483:AT:A	10	3	0.0563046	0.0162511	0.00053091	3		1	1	2	2	1	1	1	1	1	2	1	1	1	1	1	1	1	1	2	2	1	2	3	1	1	2	3
CD4_Naive	ENSG00000228037	1:2578436:C:G	12	6	-0.448928	0.055798	8.58387e-16	4		2	1	2	2	1	1	2	1	1	4	4	2	1	1	1	1	3	3	2	1	1	1	1	1	1	1	4
CD4_Naive	ENSG00000228063	1:219245175:CCCTTCCTT:C	11	3	0.141789	0.0358465	7.63878e-05	1		1	1	1	2	1	1	1	1	1	2	1	1	1	1	2	3	2	3	2	2	1	2	1	1	2	1	3
CD4_Naive	ENSG00000228086	1:100394436:A:T	28	17	-0.0510831	0.0137765	0.000208914	4		4	4	4	2	4	4	2	2	4	4	4	2	4	3	4	4	4	4	2	2	5	2	2	2	2	2	5
CD4_Naive	ENSG00000228237	1:46641253:A:AT	27	19	-0.281535	0.0196049	9.16245e-47	4		4	4	3	2	3	4	2	2	4	4	4	2	3	3	3	4	3	4	2	1	4	4	3	2	2	2	4
CD4_Naive	ENSG00000228309	1:185587920:G:A	18	12	0.149836	0.0221038	1.21224e-11	3		4	3	4	2	4	3	2	2	3	4	3	2	3	3	2	1	1	1	1	1	1	1	1	1	2	1	4
CD4_Naive	ENSG00000228397	1:22020900:G:GA	6	1	0.0955075	0.0207453	4.14801e-06	1		1	1	1	2	1	1	1	1	1	2	1	1	1	1	1	1	1	1	2	1	1	2	1	1	2	1	2
CD4_Naive	ENSG00000228436	1:38970622:CT:C	28	7	0.03703	0.00987075	0.000175785	3		3	2	2	2	2	2	2	2	2	2	2	2	3	2	2	3	3	2	2	2	3	2	2	2	2	2	3
CD4_Naive	ENSG00000228548	1:226662819:A:G	27	10	-0.115842	0.0152821	3.449e-14	4		4	2	4	2	2	2	2	2	4	4	4	2	3	2	2	3	2	2	2	3	2	2	1	2	2	2	4
CD4_Naive	ENSG00000228594	1:1661177:A:G	17	8	0.126382	0.0175693	6.32199e-13	3		3	2	1	2	2	1	1	1	1	3	4	2	3	2	2	1	1	1	1	3	3	2	1	2	2	1	4
CD4_Naive	ENSG00000228606	1:160271902:AT:A	23	10	-0.0551275	0.0124956	1.0253e-05	4		3	2	2	2	3	3	2	2	3	4	2	2	3	2	2	4	2	4	2	1	1	1	2	1	2	1	4
CD4_Naive	ENSG00000228794	1:841166:A:G	28	12	0.0813239	0.00901968	1.94593e-19	4		3	2	2	2	2	3	3	2	4	4	2	2	4	2	2	3	2	2	2	3	3	3	2	2	2	2	4
CD4_Naive	ENSG00000228863	1:160648558:T:C	28	12	-0.181028	0.0187224	4.08126e-22	4		3	2	4	2	2	4	2	2	3	4	4	2	2	2	2	4	4	4	2	2	3	2	2	2	2	2	4
CD4_Naive	ENSG00000228918	1:182051632:C:T	28	3	0.73077	0.0729157	1.21869e-23	2		2	2	2	2	2	2	2	2	2	4	2	2	2	2	2	3	2	2	2	2	2	2	2	2	2	2	4
CD4_Naive	ENSG00000229294	1:65274172:C:A	13	4	-0.081756	0.017979	5.43351e-06	1		3	3	1	1	2	2	1	1	2	2	3	2	1	1	1	1	1	1	2	1	1	1	2	2	2	1	3
CD4_Naive	ENSG00000229444	1:43728341:G:GAAAACAAAAACA	28	8	0.0504115	0.01256	5.97889e-05	3		2	2	2	2	2	3	2	2	2	2	2	2	3	2	3	2	3	3	2	2	2	3	2	2	2	2	3
CD4_Naive	ENSG00000229484	1:12539051:A:AGTGT	13	4	-0.126725	0.0326134	0.000102045	3		2	1	1	2	1	1	2	1	1	3	2	1	1	1	1	1	1	1	1	2	2	3	2	2	1	2	3
CD4_Naive	ENSG00000229739	1:186458233:T:TC	28	22	0.533974	0.0217856	1.14569e-132	4		4	4	3	2	3	3	3	2	4	4	4	2	3	4	4	4	4	3	2	4	4	4	4	2	3	2	4
CD4_Naive	ENSG00000229989	1:198979916:C:CTT	27	8	-0.0695867	0.0167181	3.14967e-05	3		2	2	2	2	2	2	2	2	2	2	2	2	3	3	2	3	2	2	2	1	3	2	3	2	3	2	3
CD4_Naive	ENSG00000230068	1:22064197:CAAAAA:C	28	7	-0.360652	0.0539172	2.24719e-11	4		2	2	2	2	2	2	2	2	4	2	2	2	4	2	2	4	2	2	2	4	2	4	2	2	2	2	4
CD4_Naive	ENSG00000230325	1:236548993:A:C	28	6	0.10433	0.0227722	4.61755e-06	2		3	3	2	2	2	2	2	2	2	2	2	2	4	2	2	2	3	3	2	2	2	2	2	2	2	2	4
CD4_Naive	ENSG00000230426	1:187077427:T:C	28	17	-0.196028	0.0149964	4.77884e-39	3		3	2	3	2	4	3	2	2	3	3	3	2	3	4	2	3	3	3	2	3	3	3	2	2	2	2	4
CD4_Naive	ENSG00000230679	1:8867551:AAT:A	12	5	0.128088	0.0143825	5.29699e-19	4		4	1	4	2	1	1	2	1	1	4	2	2	1	1	1	1	1	1	2	1	1	1	1	2	2	1	4
CD4_Naive	ENSG00000230806	1:121324251:C:G	27	20	-0.323943	0.0142112	5.15611e-115	4		4	4	4	2	4	4	2	2	4	3	4	2	4	4	3	3	1	3	3	4	3	4	3	2	2	2	4
CD4_Naive	ENSG00000230817	1:82832982:A:G	14	5	-0.146674	0.0280394	1.68597e-07	3		1	1	1	2	1	1	1	2	1	2	4	2	1	1	1	3	1	3	2	1	1	1	2	2	2	2	4
CD4_Naive	ENSG00000231064	1:155199409:CA:C	16	8	-0.127051	0.0175022	3.89511e-13	3		4	1	5	2	5	3	2	2	1	3	3	2	1	1	2	1	1	1	1	1	1	2	1	1	2	2	5
CD4_Naive	ENSG00000231090	1:55216409:C:T	15	12	-0.229749	0.0256247	3.07726e-19	1		1	4	1	3	4	1	4	1	4	4	1	2	4	1	4	4	4	4	1	1	1	1	2	1	1	2	4
CD4_Naive	ENSG00000231128	1:113859959:C:CT	28	18	0.0868315	0.0130106	2.49112e-11	3		3	3	3	2	4	3	2	2	3	3	4	2	3	3	3	3	3	3	2	3	2	3	2	2	2	2	4
CD4_Naive	ENSG00000231365	1:119130721:G:A	28	24	-0.14105	0.00661161	5.52456e-101	4		4	3	4	2	3	4	4	4	4	4	4	2	4	4	4	4	4	4	4	4	4	4	4	2	3	2	4
CD4_Naive	ENSG00000231663	1:234369033:C:CT	28	21	0.418203	0.0182941	1.16033e-115	4		4	3	3	2	3	4	2	2	4	4	4	2	4	4	2	4	4	3	4	3	4	4	4	2	3	2	4
CD4_Naive	ENSG00000231789	1:9666647:A:G	28	12	0.0863905	0.0142768	1.43844e-09	4		2	2	2	2	3	2	2	2	4	3	4	2	4	4	2	3	4	3	2	2	3	2	2	2	2	2	4
CD4_Naive	ENSG00000231871	1:201730957:C:T	28	12	-0.109053	0.0127852	1.46821e-17	3		4	2	2	2	2	3	2	2	4	4	3	2	3	2	2	2	2	2	2	3	3	3	2	3	2	2	4
CD4_Naive	ENSG00000231999	1:89632084:G:C	28	12	0.155056	0.0264315	4.45514e-09	3		3	2	2	2	2	2	2	2	3	4	4	2	3	2	2	3	2	3	2	3	3	3	2	2	2	2	4
CD4_Naive	ENSG00000232077	1:193441186:C:CTA	27	3	0.143151	0.0398692	0.000330018	3		2	2	2	2	2	2	2	2	2	2	2	2	2	2	2	3	2	2	2	2	2	2	2	1	2	2	3
CD4_Naive	ENSG00000232671	1:151278349:G:GT	27	2	0.0715596	0.0232421	0.00207783	3		2	2	2	2	2	2	2	2	2	2	2	2	2	2	2	1	2	2	2	2	2	2	2	2	2	2	3
CD4_Naive	ENSG00000232811	1:110896905:A:G	28	20	0.291916	0.0194087	3.98485e-51	4		3	3	3	2	4	4	2	2	4	3	3	2	4	3	2	3	3	3	2	3	4	4	3	2	2	3	4
CD4_Naive	ENSG00000232878	1:97148237:GGT:G	27	4	-0.0295046	0.00879402	0.000793438	2		2	2	2	2	2	2	2	2	3	2	2	2	3	2	2	2	2	3	2	2	1	2	2	2	2	2	3
CD4_Naive	ENSG00000232912	1:8416381:C:G	26	11	0.0637011	0.0131146	1.19019e-06	3		3	3	3	2	3	3	2	1	3	3	3	2	1	2	2	2	2	2	2	3	2	2	2	2	2	2	3
CD4_Naive	ENSG00000232995	1:163309955:C:G	17	7	-0.18871	0.0148293	4.26783e-37	3		1	1	3	2	1	1	2	1	1	3	1	2	1	1	2	4	3	3	2	1	1	2	2	2	2	2	4
CD4_Naive	ENSG00000233008	1:83881904:A:G	21	11	-0.266313	0.0230077	5.51862e-31	4		3	1	3	2	1	1	2	2	1	3	3	1	1	2	1	4	3	3	2	2	3	2	3	2	2	2	4
CD4_Naive	ENSG00000233184	1:101078587:T:TTTATTTA	28	7	-0.0383999	0.010937	0.000446408	3		2	2	2	2	2	3	2	2	2	2	2	2	2	2	2	3	2	3	2	3	3	2	2	2	2	2	3
CD4_Naive	ENSG00000233355	1:239719146:C:T	20	16	-0.741471	0.0205149	4.79146e-286	4		4	4	4	3	3	3	3	3	4	4	3	2	4	4	2	1	1	1	2	1	3	1	1	1	2	1	4
CD4_Naive	ENSG00000233478	1:25631248:A:G	18	12	0.102989	0.0132863	9.07672e-15	4		3	1	4	3	4	3	2	2	4	4	4	2	1	2	2	1	1	1	1	4	3	2	1	1	1	1	4
CD4_Naive	ENSG00000233621	1:37474398:G:A	26	14	-0.162663	0.0125013	1.05055e-38	4		4	4	4	2	3	4	2	2	4	4	4	2	4	3	2	1	1	2	2	3	2	3	2	2	2	2	4
CD4_Naive	ENSG00000233730	1:115093782:A:T	27	17	-0.127211	0.0170461	8.47432e-14	4		4	3	4	2	4	3	2	2	4	4	4	2	4	4	3	4	4	4	2	3	1	2	2	2	2	2	4
CD4_Naive	ENSG00000233791	1:203313945:T:C	21	10	0.479818	0.0648971	1.42987e-13	3		3	1	2	2	1	1	1	2	1	3	2	2	3	2	2	3	3	2	2	4	4	2	2	1	1	3	4
CD4_Naive	ENSG00000234678	1:201977259:A:G	28	11	0.0816016	0.0146532	2.56426e-08	4		2	4	3	2	2	2	2	2	3	2	2	2	4	2	2	4	3	2	2	3	3	3	2	2	2	2	4
CD4_Naive	ENSG00000234741	1:173877882:G:T	28	20	0.0795858	0.00771513	5.9934e-25	4		4	3	3	4	4	4	3	2	4	3	4	2	4	3	2	3	4	4	2	4	3	4	2	2	2	2	4
CD4_Naive	ENSG00000234807	1:58786382:C:G	28	11	0.0492542	0.00736717	2.29928e-11	4		2	3	3	2	3	3	2	2	3	2	2	2	3	3	2	3	2	2	2	3	2	2	2	2	2	2	4
CD4_Naive	ENSG00000234915	1:212236549:T:C	28	15	0.0527392	0.00793822	3.05897e-11	4		4	3	4	2	3	3	2	2	3	3	4	2	3	3	2	3	4	2	2	2	2	3	2	2	2	2	4
CD4_Naive	ENSG00000235096	1:246066987:T:C	27	3	0.0619416	0.0189137	0.00105678	3		2	2	2	2	2	2	2	2	2	2	2	2	2	2	2	2	2	2	2	1	3	2	2	2	2	2	3
CD4_Naive	ENSG00000235169	1:3783555:A:C	10	5	-0.108569	0.0151434	7.53128e-13	1		1	1	1	1	1	1	1	2	1	3	1	1	1	1	1	3	2	3	2	3	1	1	1	2	2	1	3
CD4_Naive	ENSG00000235185	1:19587589:C:A	28	9	0.0894746	0.0205806	1.37688e-05	4		2	2	2	2	2	2	2	2	2	4	2	2	3	2	2	3	3	3	2	3	2	2	2	2	3	2	4
CD4_Naive	ENSG00000235527	1:113979070:CTA:C	28	10	-0.0953439	0.0161937	3.91528e-09	4		2	3	3	2	2	2	2	2	3	3	3	2	3	2	2	4	2	2	2	4	2	2	2	2	2	2	4
CD4_Naive	ENSG00000235750	1:175145539:C:A	28	17	0.0697689	0.00844113	1.39287e-16	3		3	3	3	2	3	3	2	2	3	3	3	2	3	3	2	3	3	3	2	3	2	3	2	2	2	2	3
CD4_Naive	ENSG00000236021	1:176443671:AGTGTGTGTGT:A	28	6	-0.0636914	0.0137197	3.44513e-06	3		2	2	2	2	2	2	2	2	3	2	2	2	3	2	2	2	2	3	2	2	2	3	2	2	2	2	3
CD4_Naive	ENSG00000236065	1:33031469:G:A	28	3	0.0806775	0.0211561	0.000137044	2		2	2	2	2	2	2	2	2	3	2	2	2	3	2	2	2	2	2	2	2	2	2	2	2	2	2	3
CD4_Naive	ENSG00000236137	1:117014228:T:TGTGTGA	19	11	0.2136	0.0266127	1.00509e-15	4		3	1	3	2	1	2	2	1	3	3	3	2	1	1	2	1	1	1	2	3	3	3	1	2	2	3	4
CD4_Naive	ENSG00000236200	1:43706787:C:T	28	5	-0.0566079	0.00890897	2.09737e-10	3		2	2	2	2	2	2	2	2	3	3	2	2	2	2	2	2	2	2	2	3	2	2	2	2	2	2	3
CD4_Naive	ENSG00000236266	1:7819792:A:AT	24	14	0.234812	0.0223059	6.49502e-26	3		1	1	3	2	3	3	4	2	3	4	3	2	3	2	2	1	4	1	2	3	3	3	2	2	2	2	4
CD4_Naive	ENSG00000236528	1:25938430:TA:T	28	5	0.0584796	0.0173267	0.000737853	3		2	2	2	2	2	2	2	2	2	2	2	2	3	2	3	2	2	2	2	3	2	2	2	2	2	2	3
CD4_Naive	ENSG00000236810	1:23825506:C:A	28	17	-0.0383455	0.00578813	3.47606e-11	4		3	4	4	2	2	3	2	2	3	4	4	2	3	3	2	3	3	4	2	3	4	2	3	2	2	2	4
CD4_Naive	ENSG00000236915	1:86703435:T:C	28	17	0.327667	0.0216514	9.69466e-52	4		4	4	4	2	3	3	2	2	4	4	4	2	4	4	2	4	4	4	2	4	4	2	2	2	2	2	4
CD4_Naive	ENSG00000236948	1:5728064:C:T	10	8	0.666301	0.037506	1.31478e-70	4		4	4	1	2	3	1	1	1	4	3	3	2	1	1	1	1	1	1	1	1	1	1	1	1	1	1	4
CD4_Naive	ENSG00000237188	1:147110642:G:C	28	18	0.280955	0.0227841	6.15536e-35	4		3	4	4	2	3	4	2	2	4	4	4	2	4	3	2	4	3	3	2	4	3	4	2	2	2	2	4
CD4_Naive	ENSG00000237301	1:15574042:T:C	10	2	0.210415	0.0208755	6.80466e-24	1		1	1	1	2	1	1	2	1	1	3	1	2	1	1	2	1	1	1	2	1	1	2	1	2	2	1	3
CD4_Naive	ENSG00000237343	1:144484369:C:CA	21	9	0.247763	0.0526875	2.57005e-06	3		3	2	4	2	2	4	2	2	2	3	4	2	3	3	2	2	2	2	1	1	1	1	1	1	2	1	4
CD4_Naive	ENSG00000237491	1:791305:T:C	28	26	0.690943	0.0276424	6.8006e-138	4		3	3	4	2	3	3	3	4	3	3	4	4	3	3	4	4	3	4	4	3	3	3	3	4	4	2	4
CD4_Naive	ENSG00000237505	1:88684467:GT:G	28	5	-0.175971	0.0364333	1.3656e-06	3		2	3	2	2	2	2	2	2	3	2	2	2	2	2	2	2	2	2	2	3	2	2	2	2	2	2	3
CD4_Naive	ENSG00000237568	1:89273325:G:A	22	13	-0.303462	0.0194997	1.31101e-54	4		4	3	4	2	4	3	2	2	4	4	3	2	4	3	2	2	1	1	2	2	3	1	1	1	2	1	4
CD4_Naive	ENSG00000238142	1:16877383:G:C	27	23	0.304316	0.0184138	2.36335e-61	4		4	3	4	2	4	4	3	2	4	3	4	2	4	3	3	4	4	4	1	3	3	3	3	3	2	3	4
CD4_Naive	ENSG00000238164	1:2557042:TGTCTCTGGGC:T	28	16	-0.16292	0.0218155	8.13811e-14	4		4	4	4	2	3	3	2	2	4	4	4	2	4	2	2	3	3	3	2	3	3	2	2	2	2	2	4
CD4_Naive	ENSG00000238198	1:112968134:A:G	28	12	-0.138998	0.0220363	2.8327e-10	4		4	2	3	2	2	4	2	2	4	2	4	2	3	2	2	4	3	4	2	3	2	2	2	2	2	2	4
CD4_Naive	ENSG00000238287	1:40486690:A:G	28	20	-0.201786	0.0115462	2.16678e-68	4		3	3	4	2	3	4	2	2	4	4	3	2	4	3	3	4	4	3	2	4	3	3	3	2	2	2	4
CD4_Naive	ENSG00000239636	1:35538590:CA:C	28	12	-0.133943	0.035146	0.000138387	3		3	2	2	2	3	2	2	2	3	2	3	2	3	2	2	3	3	3	2	3	2	2	2	3	2	2	3
CD4_Naive	ENSG00000240038	1:103557152:A:G	28	11	0.0521543	0.00931548	2.16005e-08	4		3	4	2	2	2	2	2	2	4	3	2	2	3	2	2	2	3	3	2	4	4	2	2	2	2	2	4
CD4_Naive	ENSG00000240553	1:23162023:CA:C	28	4	0.0318181	0.00899322	0.000403156	2		2	2	2	2	3	2	2	2	3	2	2	2	2	2	3	2	2	2	2	2	2	2	2	2	2	2	3
CD4_Naive	ENSG00000240710	1:204588433:A:G	27	17	0.157414	0.0104848	5.98406e-51	4		3	5	3	2	3	4	2	2	4	3	4	1	4	3	2	3	3	3	2	5	3	2	2	2	2	2	5
CD4_Naive	ENSG00000240963	1:244463646:CA:C	28	9	0.0493428	0.00951391	2.14419e-07	3		2	3	2	2	2	2	2	2	3	2	3	2	3	2	2	3	2	2	2	3	3	2	2	2	2	2	3
CD4_Naive	ENSG00000241073	1:100041921:CA:C	28	9	0.0836399	0.0136604	9.19496e-10	3		3	2	2	2	3	2	2	2	3	3	3	2	3	2	2	3	2	2	2	2	2	2	2	2	2	2	3
CD4_Naive	ENSG00000241860	1:139233:C:A	28	16	-0.182113	0.0214943	2.39945e-17	4		4	2	3	2	4	3	2	2	4	3	3	2	3	2	2	3	3	3	2	3	3	3	2	2	2	2	4
CD4_Naive	ENSG00000242125	1:28459395:CTT:C	28	19	0.232679	0.0233047	1.78782e-23	3		3	4	3	2	4	4	2	2	4	4	3	2	4	4	2	4	4	4	3	3	3	4	2	2	2	2	4
CD4_Naive	ENSG00000242252	1:156263688:T:C	17	7	-0.156051	0.0194322	9.70505e-16	3		1	1	1	2	1	1	2	2	1	3	3	2	1	1	2	1	1	1	2	3	4	3	2	2	2	2	4
CD4_Naive	ENSG00000242485	1:1407232:G:C	28	17	0.0620458	0.00569661	1.26257e-27	3		3	3	3	2	3	3	2	2	3	4	3	2	3	2	2	3	3	3	2	3	3	3	2	2	2	2	4	0.0215
CD4_Naive	ENSG00000242861	1:225870444:GC:G	28	9	-0.0519237	0.00970083	8.67481e-08	4		2	2	2	2	2	3	2	2	3	3	2	2	3	2	2	3	3	3	2	2	2	2	2	2	2	2	4
CD4_Naive	ENSG00000243725	1:54726767:C:T	28	20	0.478606	0.018971	1.96389e-140	3		4	3	4	2	4	4	2	2	3	4	4	2	3	4	2	3	3	4	2	3	4	3	2	2	3	4	4
CD4_Naive	ENSG00000243749	1:35064686:C:CT	28	8	0.151401	0.0483043	0.00172257	3		2	2	2	2	2	3	2	2	3	2	3	2	3	2	2	2	2	2	2	3	3	2	2	2	2	2	3
CD4_Naive	ENSG00000244038	1:20647466:CT:C	28	9	0.0310891	0.00712549	1.28246e-05	3		2	3	2	2	2	2	2	2	3	2	3	2	3	2	2	3	2	3	2	2	3	2	2	2	2	2	3
CD4_Naive	ENSG00000248333	1:1689221:G:A	28	17	-0.0955076	0.0158563	1.70857e-09	3		4	3	3	2	3	3	2	2	4	4	4	2	3	2	2	3	3	3	2	3	4	3	2	2	2	2	4
CD4_Naive	ENSG00000254685	1:74222177:GT:G	28	21	-0.157842	0.00890404	2.59418e-70	4		4	3	3	2	3	3	3	2	4	3	3	2	3	4	4	3	3	5	2	3	3	3	3	2	2	2	5
CD4_Naive	ENSG00000259865	1:247219281:C:T	28	20	0.109909	0.0129384	1.98208e-17	4		3	3	3	2	3	3	3	2	3	3	3	2	3	3	2	3	3	4	3	3	3	3	2	2	2	2	4
CD4_Naive	ENSG00000259943	1:40251136:C:CAA	27	10	-0.0645672	0.0108721	2.87139e-09	4		3	1	3	2	2	2	2	2	4	2	4	2	3	2	2	3	2	2	2	3	3	2	2	2	2	2	4
CD4_Naive	ENSG00000260360	1:180004894:G:T	16	1	0.0804662	0.0230273	0.00047517	2		2	1	2	2	2	2	2	1	2	2	2	2	1	1	2	1	1	1	2	1	1	2	1	2	1	1	2
CD4_Naive	ENSG00000261326	1:23219479:A:G	18	1	-0.245179	0.0621513	7.98419e-05	1		1	1	2	2	1	1	2	1	1	2	1	2	1	2	2	2	2	2	2	2	1	2	2	2	2	2	2
CD4_Naive	ENSG00000261573	1:198665868:T:C	28	14	0.087971	0.0126884	4.11481e-12	3		4	3	3	2	2	3	2	2	3	4	3	2	3	2	2	3	3	3	2	2	2	3	2	2	2	2	4
CD4_Naive	ENSG00000263528	1:206470431:A:G	28	17	-0.139474	0.00958723	6.02381e-48	4		4	4	4	2	4	4	2	2	4	4	4	2	4	4	2	4	4	4	2	3	3	2	2	2	2	2	4	-0.20125
CD4_Naive	ENSG00000263956	1:148122570:A:G	28	21	-0.089348	0.00871256	1.1228e-24	4		4	4	4	2	4	3	2	2	4	4	4	2	4	4	3	4	3	4	2	4	3	4	3	4	2	2	4
CD4_Naive	ENSG00000264343	1:146268036:G:A	28	16	0.0631597	0.00760436	9.92157e-17	3		3	2	3	2	3	3	2	2	3	3	3	2	3	3	2	3	3	3	2	2	3	2	3	2	2	2	3
CD4_Naive	ENSG00000264522	1:150012979:G:C	22	14	0.143044	0.0141388	4.63834e-24	4		3	3	4	2	4	4	2	2	3	3	3	2	4	4	4	1	2	3	2	1	1	1	2	1	2	1	4
CD4_Naive	ENSG00000265241	1:146007021:A:T	28	13	-0.0790217	0.021531	0.000242414	3		2	2	2	2	3	2	2	2	3	3	3	2	3	3	2	3	2	3	2	3	3	3	2	2	2	2	3
CD4_Naive	ENSG00000265491	1:145828006:AG:A	28	14	-0.0245717	0.00380624	1.07763e-10	3		3	3	2	2	3	3	2	2	3	2	3	2	3	2	2	3	4	2	2	3	3	4	2	2	2	2	4
CD4_Naive	ENSG00000265808	1:120160910:A:C	28	3	-0.0220657	0.00619434	0.000367705	3		2	2	2	2	2	2	2	2	4	2	2	2	2	2	2	2	2	2	2	2	2	2	2	2	2	2	4
CD4_Naive	ENSG00000265972	1:146012716:CA:C	28	6	0.0813532	0.0262839	0.00196699	3		2	2	2	2	2	2	2	2	2	2	2	2	3	2	2	3	3	4	2	2	2	2	2	2	2	2	4
CD4_Naive	ENSG00000266094	1:206470431:A:G	28	8	-0.0219676	0.00508135	1.53794e-05	3		2	2	3	2	2	3	2	2	3	2	3	2	3	2	2	3	2	2	2	2	2	2	2	2	2	2	3
CD4_Naive	ENSG00000266338	1:144557033:G:A	28	18	-0.250923	0.0206264	4.76688e-34	3		3	3	3	2	3	3	3	2	3	3	3	2	3	3	2	3	3	3	2	3	3	2	2	2	2	2	3
CD4_Naive	ENSG00000266472	1:150293937:C:CT	28	20	-0.155017	0.0123699	5.00173e-36	3		4	3	3	2	3	3	2	2	4	4	3	2	3	4	2	3	3	3	2	3	3	3	3	2	3	2	4
CD4_Naive	ENSG00000267734	1:86933706:AT:A	21	8	-0.171697	0.0199873	8.67363e-18	4		1	1	1	2	3	1	2	2	1	3	3	2	1	3	2	4	2	2	2	1	3	2	2	2	2	2	4
CD4_Naive	ENSG00000268043	1:146922840:G:A	28	23	0.125717	0.00654409	3.00585e-82	4		3	3	3	2	3	3	3	2	3	3	3	2	3	3	3	3	3	3	2	3	3	3	3	3	3	2	4
CD4_Naive	ENSG00000269621	1:151732661:G:A	23	11	-0.128708	0.0202756	2.18268e-10	5		5	3	1	2	3	3	2	1	5	3	5	2	5	2	2	1	2	3	2	1	1	2	2	2	2	2	5
CD4_Naive	ENSG00000269713	1:149079496:G:A	28	15	-0.161994	0.00844894	6.18626e-82	4		3	2	3	2	2	2	2	2	3	4	3	2	3	3	2	3	4	3	2	4	4	3	2	2	2	2	4
CD4_Naive	ENSG00000269934	1:228196836:T:C	16	7	0.045499	0.0105736	1.68442e-05	3		2	1	2	2	1	4	3	1	1	4	4	1	1	1	1	4	2	1	1	2	1	2	2	2	2	1	4
CD4_Naive	ENSG00000269967	1:31946937:C:T	28	6	0.0785113	0.0218984	0.000336747	3		2	2	2	2	2	3	2	2	3	3	2	2	3	2	2	2	2	2	2	2	2	2	2	2	2	2	3
CD4_Naive	ENSG00000270231	1:120414463:G:C	28	25	0.234657	0.00911926	5.13053e-146	3		3	4	3	3	4	4	4	2	4	3	3	3	3	3	4	3	3	3	5	4	4	3	3	2	3	2	5
CD4_Naive	ENSG00000270361	1:154937582:C:CG	27	5	0.0942775	0.02484	0.000147415	3		2	2	2	2	2	2	2	2	3	2	2	2	3	2	2	2	2	2	2	2	1	3	2	2	2	2	3
CD4_Naive	ENSG00000270605	1:28226866:A:G	27	17	-0.221482	0.0146791	1.93361e-51	3		3	5	3	2	2	3	5	2	5	3	3	2	5	3	2	2	2	3	3	3	1	2	3	2	5	2	5
CD4_Naive	ENSG00000270629	1:148459812:C:G	28	21	-0.137501	0.0156438	1.50277e-18	4		4	3	3	2	3	3	3	2	4	3	3	2	4	3	2	3	3	3	2	4	4	4	3	2	3	2	4
CD4_Naive	ENSG00000271380	1:154983248:C:T	27	7	-0.178124	0.034527	2.48311e-07	3		2	2	2	2	2	3	2	2	3	3	4	2	4	2	2	2	2	2	2	1	2	2	2	2	2	2	4
CD4_Naive	ENSG00000271383	1:149592535:C:G	28	20	-0.299269	0.0187194	1.57128e-57	4		4	4	3	2	4	3	2	2	4	4	4	2	4	3	4	3	3	4	2	3	3	4	4	2	2	2	4
CD4_Naive	ENSG00000271425	1:146052506:C:T	28	23	-0.352121	0.0225223	4.24905e-55	3		4	3	4	2	3	3	3	2	3	3	3	2	3	3	2	4	4	4	4	3	3	3	4	2	3	3	4
CD4_Naive	ENSG00000271601	1:146051269:CT:C	28	4	-0.0492901	0.014237	0.000535926	3		2	2	2	2	3	2	2	2	2	2	2	2	3	2	2	2	2	2	2	2	2	2	2	2	2	2	3
CD4_Naive	ENSG00000271746	1:6403939:C:G	16	6	0.186308	0.0230791	6.8829e-16	4		1	1	2	2	1	1	1	2	1	3	4	2	1	2	2	3	1	1	1	1	3	2	2	1	2	2	4
CD4_Naive	ENSG00000272030	1:153673970:CT:C	28	20	-0.266714	0.0192906	1.77253e-43	3		3	3	3	2	3	3	2	2	3	3	3	2	3	3	3	3	3	4	2	3	3	3	2	2	3	2	4
CD4_Naive	ENSG00000272106	1:1653825:T:TACAC	28	7	-0.038683	0.0116204	0.00087198	3		2	2	2	2	2	2	2	2	2	2	3	2	2	3	2	2	2	3	2	3	2	2	2	2	2	3	3
CD4_Naive	ENSG00000272145	1:40731719:C:G	28	14	-0.106546	0.0132991	1.1329e-15	3		3	3	3	2	2	3	2	2	4	4	4	2	3	3	2	3	2	2	2	2	3	3	2	2	2	2	4
CD4_Naive	ENSG00000272195	1:244970187:T:G	28	14	0.106985	0.013163	4.37678e-16	4		4	2	2	2	2	3	2	2	3	3	3	2	3	2	2	4	3	4	2	4	4	4	2	2	2	2	4
CD4_Naive	ENSG00000272426	1:16896398:G:A	27	20	0.265796	0.0268105	3.62353e-23	3		3	3	3	2	3	3	2	2	3	3	3	2	3	3	3	3	4	3	1	3	3	3	3	2	2	2	4
CD4_Naive	ENSG00000272449	1:2569783:G:T	28	11	-0.0351911	0.00809286	1.37128e-05	4		2	2	3	2	2	2	2	2	3	4	3	2	3	2	2	3	3	3	2	2	3	2	2	2	2	2	4
CD4_Naive	ENSG00000272583	1:121518274:C:CCAATCCTT	19	8	0.161069	0.0459563	0.0004569	3		3	2	3	2	2	3	2	2	3	2	3	2	1	1	2	3	2	1	1	1	1	2	1	1	2	1	3
CD4_Naive	ENSG00000272750	1:222622822:C:A	25	2	-0.0652651	0.0176503	0.000217578	3		2	2	2	2	2	1	2	2	2	2	2	2	1	1	2	2	2	2	2	2	2	2	2	2	2	2	3
CD4_Naive	ENSG00000272931	1:89832296:A:G	19	2	-0.178308	0.0482672	0.000220596	3		1	1	1	2	1	1	2	2	1	2	2	2	1	2	2	2	2	2	2	1	1	2	2	2	2	2	3
CD4_Naive	ENSG00000273136	1:120941404:A:G	28	28	-0.523536	0.0175965	1.62189e-194	4		3	4	3	3	4	3	3	3	4	3	4	3	3	4	3	3	3	3	3	4	3	3	4	3	3	3	4
CD4_Naive	ENSG00000273160	1:167467033:A:G	14	2	0.0906536	0.0232066	9.36901e-05	3		1	2	2	2	2	2	2	1	2	2	1	2	2	2	2	1	1	1	1	1	1	1	1	1	1	1	3
CD4_Naive	ENSG00000273175	1:244864047:C:T	28	19	0.205315	0.0162783	1.79478e-36	4		4	4	4	2	4	3	2	2	4	4	4	2	4	4	3	4	4	4	2	4	4	4	2	2	2	2	4
CD4_Naive	ENSG00000273221	1:111197723:C:G	28	7	0.0754049	0.0127699	3.52858e-09	4		3	2	2	2	2	2	2	2	4	4	4	2	3	2	2	2	2	2	2	2	2	2	2	2	2	2	4
CD4_Naive	ENSG00000273338	1:77992412:C:CA	28	18	-0.0783177	0.0216409	0.000295772	3		3	3	3	2	3	3	2	2	3	3	3	2	3	4	2	4	3	3	2	3	3	3	2	2	2	2	4
CD4_Naive	ENSG00000273373	1:110432655:A:AAT	28	4	0.0681802	0.0210306	0.00118714	3		2	2	2	2	2	2	2	2	2	2	2	2	2	2	2	2	2	3	2	3	2	2	2	2	2	2	3
CD4_Naive	ENSG00000273382	1:109084704:CT:C	24	9	0.194644	0.0193391	7.90583e-24	3		3	1	3	2	1	3	2	2	1	3	3	2	1	2	2	3	2	2	2	3	2	2	2	2	2	2	3
CD4_Naive	ENSG00000274020	1:148409659:G:A	28	17	-0.081191	0.013467	1.65106e-09	4		3	3	2	2	3	3	2	2	3	3	3	2	3	3	2	3	3	3	2	3	3	3	2	2	2	2	4
CD4_Naive	ENSG00000274265	1:149311795:AG:A	28	21	-0.0916122	0.019336	2.15943e-06	4		3	3	3	2	3	3	2	2	3	3	3	2	3	3	3	3	4	3	2	3	3	3	3	2	3	2	4
CD4_Naive	ENSG00000276216	1:145281303:A:G	28	21	0.407626	0.0466297	2.29518e-18	4		4	4	4	2	4	4	2	4	4	4	4	2	4	4	4	4	4	4	2	4	4	4	4	2	2	2	4
CD4_Naive	ENSG00000277462	1:247033429:T:C	28	14	-0.124504	0.0152301	2.96155e-16	3		3	2	3	2	3	3	2	2	3	3	2	2	3	2	2	3	3	2	2	3	3	3	2	2	2	2	3
CD4_Naive	ENSG00000278811	1:147288343:A:AG	28	13	0.0998473	0.0140434	1.16108e-12	4		4	2	3	2	2	3	2	2	4	3	3	2	4	2	2	4	3	2	2	3	2	3	2	2	2	2	4
CD4_Naive	ENSG00000280670	1:45485483:A:G	17	13	-0.997331	0.0317016	3.07194e-217	4		4	1	1	2	1	4	4	1	1	3	3	2	1	4	2	1	1	1	3	1	1	4	4	4	4	2	4
CD4_Naive	ENSG00000281207	1:40982400:C:T	28	11	0.056822	0.0108621	1.68402e-07	3		3	2	2	2	2	3	2	2	3	2	2	2	3	2	2	3	3	2	2	3	3	2	2	2	3	2	3
CD4_Naive	ENSG00000283360	1:161336453:C:CA	28	18	0.378833	0.0356529	2.26584e-26	4		4	3	4	2	4	3	2	2	4	3	3	2	4	3	4	4	4	4	2	4	4	2	2	2	2	2	4
CD4_Naive	ENSG00000283696	1:161372627:C:T	28	17	0.344569	0.0311961	2.31069e-28	3		3	3	4	2	4	3	2	2	3	4	3	2	3	3	2	4	3	4	2	3	3	2	2	2	2	2	4
CD4_Naive	ENSG00000284719	1:39812375:TG:T	27	17	-0.268839	0.0195022	3.13606e-43	4		3	3	4	2	3	3	2	2	4	4	4	2	4	3	2	1	3	3	2	3	4	3	2	2	2	2	4
CD4_Naive	ENSG00000284734	1:89276838:T:C	18	10	-0.151396	0.0167072	1.28403e-19	3		3	3	3	2	2	3	2	1	3	3	4	2	3	2	2	2	1	1	1	1	1	1	1	1	2	1	4
CD4_Naive	ENSG00000284738	1:153859914:T:C	28	9	0.140463	0.0132822	3.88181e-26	4		4	2	2	2	2	3	2	2	3	3	2	2	4	2	2	4	2	3	2	2	2	2	2	2	2	2	4
CD4_Naive	ENSG00000284770	1:235410171:A:C	28	17	0.13489	0.00937911	6.71962e-47	4		3	2	4	2	3	3	2	2	3	3	3	2	3	3	3	4	4	3	2	3	3	2	2	2	2	2	4
CD4_Naive	ENSG00000284882	1:84579411:G:C	18	7	-0.0810597	0.0188233	1.65975e-05	1		1	1	1	2	1	1	2	1	1	2	1	2	1	2	2	3	3	3	2	4	3	3	2	2	2	2	4
CD4_Naive	ENSG00000285184	1:150146229:C:CTTT	26	7	-0.0643751	0.0148897	1.53587e-05	2		2	2	2	2	2	2	2	1	2	3	2	2	3	2	2	2	3	3	2	3	1	5	2	2	2	2	5
CD4_Naive	ENSG00000285280	1:192398546:C:T	28	7	-0.0534545	0.0138694	0.000116142	2		3	3	2	2	2	2	2	2	3	2	3	2	2	2	2	2	2	2	2	3	2	3	2	2	2	2	3
CD4_Naive	ENSG00000285646	1:11909934:C:T	27	21	-0.137195	0.0208939	5.15959e-11	3		3	5	3	2	3	5	2	2	3	4	4	2	3	3	3	3	3	1	3	3	3	3	3	2	3	2	5
CD4_Naive	ENSG00000285651	1:151902912:A:G	26	13	0.202828	0.0185847	9.91122e-28	4		4	4	3	2	4	4	2	2	4	4	4	2	3	3	2	3	2	2	2	1	1	2	2	2	2	2	4
CD4_Naive	ENSG00000285728	1:42623997:T:C	28	5	-0.0465928	0.0135435	0.000581198	2		2	2	2	2	2	2	2	2	2	3	2	3	3	2	2	2	2	2	2	2	3	2	2	2	2	2	3
CD4_Naive	ENSG00000285752	1:22021135:TAAAAAAAA:T	28	7	-0.0395149	0.0094893	3.12504e-05	2		2	2	2	2	2	2	2	2	3	5	3	2	3	2	2	3	3	2	2	2	2	2	2	2	2	2	5
CD4_Naive	ENSG00000285812	1:1094425:A:G	21	4	-0.251081	0.0231424	2.00808e-27	4		1	2	1	2	2	2	1	1	4	3	2	2	1	2	2	1	2	2	2	1	2	2	2	2	2	2	4
CD4_Naive	ENSG00000286071	1:231672536:A:G	28	20	-0.169905	0.0113258	7.16537e-51	4		3	3	4	2	3	3	2	2	3	3	4	2	3	3	3	4	3	3	2	3	4	4	4	2	2	2	4
CD4_Naive	ENSG00000286219	1:149410200:G:A	28	19	0.361799	0.027626	3.45693e-39	3		4	4	4	2	3	3	2	2	3	4	4	2	3	4	2	4	4	3	2	3	4	4	4	2	2	2	4
CD4_Naive	ENSG00000286548	1:89546873:ATTAT:A	21	11	0.295282	0.0361921	3.38533e-16	3		3	1	2	2	1	1	2	1	1	3	3	2	1	1	2	3	3	3	2	3	3	3	2	2	2	2	3
CD4_Naive	ENSG00000286619	1:205813590:A:G	25	25	1.09943	0.0345856	9.26983e-222	4		4	4	4	4	4	4	4	4	4	4	4	4	4	4	4	4	4	4	4	4	4	1	1	3	3	1	4
CD4_Naive	ENSG00000287647	1:77437256:C:T	1	1	-0.161419	0.0309924	1.90528e-07	1		1	1	1	1	1	1	1	1	1	1	1	1	1	1	1	1	1	1	1	1	1	1	1	1	1	1	1
CD4_Naive	ENSG00000287691	1:32983169:C:G	28	8	0.0691942	0.0167195	3.49511e-05	2		2	2	2	2	3	2	2	2	3	2	2	2	3	2	2	2	3	3	2	2	3	2	3	2	2	2	3
CD4_Naive	ENSG00000287807	1:112961339:C:CT	24	6	0.235361	0.0503049	2.88716e-06	3		2	2	2	2	2	2	2	1	3	2	3	2	3	1	2	3	2	2	2	1	1	2	2	2	2	2	3
CD4_Naive	ENSG00000287808	1:182915161:CA:C	27	3	0.0482837	0.0133419	0.000295799	2		2	2	2	2	2	2	2	1	3	2	2	2	2	2	2	2	2	3	2	2	2	2	2	2	2	2	3
CD4_Naive	ENSG00000287839	1:155640239:C:CA	28	5	-0.0419659	0.0090307	3.36754e-06	3		2	2	2	2	2	2	2	2	3	2	2	2	3	2	2	2	2	3	2	2	2	2	2	2	2	2	3
CD4_Naive	ENSG00000287978	1:146394545:C:G	28	25	-0.690901	0.0205947	9.7783e-247	4		4	4	4	2	4	4	3	4	4	4	3	3	4	4	4	4	4	3	3	3	4	3	3	2	3	2	4
CD4_Naive	ENSG00000287979	1:120854570:CT:C	27	27	0.997547	0.0364276	4.20814e-165	4		3	3	3	3	3	3	3	3	4	3	3	3	4	3	3	4	4	4	3	1	3	3	3	3	3	3	4
CD4_Naive	ENSG00000287989	1:198487149:G:A	15	12	-0.24388	0.0472968	2.51775e-07	4		3	3	3	2	3	3	3	1	3	1	1	2	3	1	2	1	3	3	1	1	1	1	1	1	1	1	4
CD4_Naive	ENSG00000288093	1:161323518:C:T	28	19	0.347335	0.0321543	3.36345e-27	3		4	4	4	2	4	3	2	2	4	4	4	2	4	4	3	4	4	4	2	3	4	2	3	2	2	2	4
CD4_Naive	ENSG00000288670	1:161381258:C:T	14	2	-0.150557	0.0313798	1.60337e-06	1		1	1	1	2	1	1	2	1	1	2	2	2	1	1	1	1	1	1	2	3	2	2	2	2	2	2	3
CD4_Naive	ENSG00000288803	1:110644606:C:CA	14	5	0.0685218	0.0138053	6.9257e-07	3		3	2	2	2	2	2	2	1	3	2	3	2	1	1	1	1	1	1	2	1	1	1	1	1	1	1	3
CD4_Naive	ENSG00000288826	1:99989277:T:TTTTTG	28	7	0.156752	0.0496273	0.00158537	4		2	2	2	2	2	2	2	2	4	3	3	2	3	2	2	2	2	2	2	3	2	2	2	2	2	2	4
CD4_Naive	ENSG00000288880	1:150726447:TACACAC:T	28	3	0.045869	0.0120813	0.000146644	2		2	2	2	2	2	3	2	2	3	2	2	2	2	2	2	2	2	2	2	2	2	2	2	2	2	2	3
CD4_Naive	ENSG00000288934	1:204403489:T:C	28	11	-0.171293	0.0422719	5.07415e-05	3		2	2	2	2	3	2	2	2	3	2	3	2	3	2	2	3	3	2	2	3	3	2	2	2	3	2	3
CD4_Naive	ENSG00000288982	1:24482613:CACT:C	9	2	-0.0801054	0.0181576	1.02575e-05	4		1	1	1	2	1	1	2	1	1	2	2	1	1	1	1	1	1	1	2	1	1	1	1	1	2	2	4
CD4_Naive	ENSG00000288999	1:223863380:T:C	28	5	0.0943609	0.0124927	4.24405e-14	3		3	3	2	2	2	2	2	2	2	2	2	2	2	2	2	2	2	2	2	3	2	2	2	2	2	2	3
CD4_Naive	ENSG00000289121	1:161061537:GA:G	25	4	-0.0670296	0.0187242	0.000343813	3		2	1	2	2	1	2	2	2	1	2	3	2	2	2	2	2	3	2	2	2	2	2	2	2	2	2	3
CD4_Naive	ENSG00000289212	1:77130261:G:A	4	2	-0.108556	0.0180962	1.9877e-09	1		1	1	1	2	1	1	1	1	1	3	1	1	1	1	1	1	1	1	1	1	1	1	1	1	2	1	3
CD4_Naive	ENSG00000289367	1:247965627:G:A	4	3	0.603909	0.0281277	2.95127e-102	1		1	1	1	1	1	1	1	1	1	4	1	1	1	1	1	4	1	1	1	1	1	1	1	1	2	1	4
CD4_Naive	ENSG00000289425	1:174973383:TC:T	28	8	-0.0696236	0.0163679	2.10306e-05	3		3	2	2	2	2	2	2	2	3	2	2	2	3	2	2	3	3	2	2	3	2	2	2	2	2	2	3
CD4_Naive	ENSG00000289544	1:93014267:A:C	21	7	-0.0634034	0.0176097	0.000317636	3		2	2	3	2	2	2	2	2	3	3	3	2	3	2	2	1	2	2	2	1	1	1	1	2	1	1	3
CD4_Naive	ENSG00000289582	1:89192376:G:GT	16	5	0.190142	0.0475786	6.43174e-05	3		2	2	2	2	2	2	1	1	3	2	2	2	3	1	2	1	1	1	1	3	2	1	1	1	1	1	3
CD4_Naive	ENSG00000289614	1:149095623:CA:C	28	17	-0.0684228	0.010996	4.89185e-10	3		5	3	4	2	5	3	2	2	3	3	5	2	3	5	2	4	3	3	2	5	5	2	2	2	2	2	5
CD4_Naive	ENSG00000290109	1:8927538:C:T	8	6	-0.201789	0.0158809	5.4488e-37	4		3	1	4	1	2	1	2	1	1	3	4	1	1	1	1	1	1	1	1	1	1	1	1	1	1	1	4
CD4_Naive	ENSG00000290121	1:144461533:G:A	24	8	-0.314055	0.0340296	2.73528e-20	3		4	2	2	2	2	2	2	2	3	3	3	2	1	1	2	3	2	2	2	3	1	2	2	1	2	2	4
CD4_Naive	ENSG00000290123	1:28252690:C:T	6	2	-0.141993	0.0216145	5.05373e-11	1		1	1	1	2	1	1	2	1	1	3	1	2	1	1	1	1	1	1	1	1	1	1	1	1	2	1	3
CD4_Naive	ENSG00000290126	1:108642153:C:T	24	1	0.230351	0.0580669	7.27836e-05	2		2	2	2	2	2	2	2	2	2	2	2	2	2	2	2	1	1	2	2	1	1	2	2	2	2	2	2
CD4_Naive	ENSG00000290127	1:197167649:T:TA	25	6	-0.158046	0.0424283	0.000195306	3		2	2	3	3	2	2	2	2	4	2	2	2	3	2	2	2	2	2	1	1	1	2	2	2	2	2	4
CD4_Naive	ENSG00000290569	1:120334012:CA:C	28	23	-0.319029	0.0152328	2.14774e-97	4		4	3	3	2	3	4	4	3	3	4	3	2	4	3	3	3	3	3	3	3	3	4	2	2	4	2	4
CD4_Naive	ENSG00000290578	1:146325275:G:T	28	19	-0.0868164	0.0120392	5.54851e-13	4		4	3	3	2	3	3	2	2	3	4	4	2	3	3	3	4	2	3	2	3	3	3	3	2	2	2	4
CD4_Naive	ENSG00000290683	1:247252597:T:C	28	17	0.0366815	0.00641303	1.06621e-08	3		3	3	2	2	3	3	2	2	3	3	3	2	3	2	2	3	3	3	3	3	3	2	3	2	2	2	3
CD4_Naive	ENSG00000290705	1:147920451:ATATATATAGATATATATATAGATATATATATATAGATATATAGATATATATATAGATCTATATATATAGATCTATATATAGATATATATAGAGATCTATATAGATC:A	27	12	0.0742743	0.0127421	5.57495e-09	4		2	3	4	2	2	3	2	2	4	3	4	2	4	2	2	4	2	4	2	1	2	2	3	2	2	2	4
CD4_Naive	ENSG00000290784	1:802834:C:T	28	21	0.522257	0.0260776	3.20001e-89	3		3	3	3	2	4	3	3	2	3	3	3	2	3	3	2	3	4	3	2	3	4	3	4	2	4	2	4
CD4_Naive	ENSG00000290842	1:16450373:G:A	28	16	-0.0979259	0.00671223	3.29125e-48	3		4	3	4	2	3	3	2	2	4	3	3	2	3	2	2	4	3	3	2	3	3	2	2	2	2	2	4
CD4_Naive	ENSG00000290854	1:1689221:G:A	28	20	-0.515917	0.0245575	5.48572e-98	4		4	4	4	2	4	4	2	2	4	4	4	2	4	4	2	4	4	4	4	4	4	4	4	2	2	2	4
CD4_Naive	ENSG00000290867	1:145215943:G:T	28	14	-0.171089	0.0294282	6.10787e-09	3		3	3	2	2	3	3	2	2	3	2	3	2	3	3	2	3	2	3	2	3	3	2	2	2	2	2	3
CD4_Naive	ENSG00000290989	1:223992875:C:T	28	17	0.181867	0.00903239	3.64148e-90	4		4	3	4	2	3	3	2	2	4	4	4	2	4	3	2	4	4	4	2	3	4	2	2	2	2	2	4
CD4_Naive	ENSG00000290999	1:120534762:A:G	27	18	-0.152007	0.0143201	2.53921e-26	4		4	3	4	3	3	4	3	2	3	4	4	2	2	2	2	4	3	4	2	3	3	2	1	2	2	3	4
CD4_Naive	ENSG00000291068	1:223972828:A:C	28	15	0.0785314	0.0102308	1.64145e-14	3		3	3	3	2	2	4	2	2	3	3	4	2	3	3	2	3	4	2	2	3	2	3	2	2	2	2	4
CD4_Naive	ENSG00000291072	1:16547148:C:T	28	23	-0.128351	0.00856098	8.21847e-51	4		3	4	4	2	4	4	3	2	4	4	4	2	4	3	3	3	3	3	2	3	4	3	3	3	3	2	4
CD4_Naive	ENSG00000291129	1:39554348:C:A	28	20	-0.370369	0.0254138	4.14045e-48	4		4	4	4	2	4	3	3	2	4	3	4	2	4	3	2	3	3	4	2	3	4	3	3	2	2	2	4
CD4_Naive	ENSG00000291137	1:155202588:A:G	26	13	0.18691	0.0139605	7.05791e-41	4		5	1	4	2	3	2	2	2	3	3	3	2	4	2	2	1	3	5	2	4	4	2	2	2	2	2	5
CD4_Naive	ENSG00000291141	1:121541717:T:A	26	18	0.294249	0.0168358	2.12297e-68	4		4	3	4	2	3	3	2	2	3	3	4	2	3	3	2	3	4	3	1	4	3	4	1	2	2	2	4
CD4_Naive	ENSG00000291158	1:149644807:T:C	28	19	-0.078357	0.00679715	9.54366e-31	4		4	4	4	2	4	4	3	2	3	4	3	2	3	3	2	4	3	3	2	3	3	3	2	2	2	2	4
CD4_Naive	ENSG00000291215	1:778706:A:ACGTCACGGAAGGCGCGCCCTTGTGACGTCATGGAAGGCGCG	28	15	0.144672	0.0262075	3.38469e-08	3		3	3	4	2	2	2	2	2	4	3	3	2	4	2	2	4	4	4	2	4	4	4	2	2	2	2	4
CD4_Naive	ENSG00000291232	1:148418153:A:G	28	14	-0.0613396	0.00785263	5.65847e-15	4		3	3	4	2	3	3	2	2	3	4	3	2	4	2	2	4	3	3	2	2	2	2	2	2	2	2	4
CD4_Naive	ENSG00000291233	1:149190537:G:T	28	19	-0.112945	0.0114955	8.77624e-23	3		3	3	3	2	3	3	2	2	4	3	3	2	3	4	2	3	3	3	2	4	4	3	2	2	4	2	4
CD4_Naive	ENSG00000012779	10:45392064:G:A	25	13	-0.146281	0.0270716	6.53566e-08	3		3	2	1	2	2	3	1	2	3	3	3	2	1	2	2	3	3	3	2	3	5	3	2	2	2	2	5
CD4_Naive	ENSG00000014919	10:99755559:T:C	28	11	0.0286945	0.00568274	4.43191e-07	3		3	2	2	2	3	3	2	2	3	3	2	2	3	2	2	3	3	2	2	2	3	2	2	2	2	2	3
CD4_Naive	ENSG00000019995	10:124952614:C:CT	28	11	0.0548522	0.00900484	1.11913e-09	4		3	2	3	2	3	2	2	2	3	4	2	2	4	2	2	4	2	3	2	3	2	2	2	2	2	2	4
CD4_Naive	ENSG00000023041	10:112430594:G:C	28	11	-0.0628321	0.0101867	6.91367e-10	4		3	2	3	2	2	2	2	2	4	3	2	2	4	2	2	3	4	3	2	3	2	2	2	2	2	2	4
CD4_Naive	ENSG00000026025	10:17208231:C:G	27	17	-0.0241837	0.00503405	1.55506e-06	3		3	3	3	2	3	3	1	2	3	3	3	2	3	4	2	3	3	3	2	3	3	2	2	2	2	2	4
CD4_Naive	ENSG00000026103	10:88993792:T:TAA	27	23	-0.212577	0.0113267	1.38693e-78	4		4	4	4	4	4	3	4	2	4	4	4	3	4	4	4	3	4	3	4	1	3	3	2	2	4	2	4
CD4_Naive	ENSG00000035403	10:74115387:GATAAATAA:G	28	18	-0.0665865	0.00921755	5.05211e-13	3		3	3	3	2	3	3	3	2	3	4	4	2	3	2	2	4	2	3	2	3	3	4	3	2	2	2	4
CD4_Naive	ENSG00000042286	10:70138242:C:T	26	11	-0.138608	0.0153961	2.20005e-19	3		3	2	3	2	2	2	2	2	3	2	2	2	3	2	2	4	4	4	2	4	4	2	1	2	2	1	4
CD4_Naive	ENSG00000047056	10:1061838:C:CA	28	15	-0.0246803	0.00448181	3.65491e-08	3		2	3	2	2	3	3	2	2	3	4	2	2	3	3	3	3	3	3	2	4	3	2	2	2	2	2	4
CD4_Naive	ENSG00000048740	10:11164385:G:A	28	18	0.0375487	0.00485965	1.10438e-14	3		3	4	2	2	3	3	3	2	3	3	3	2	3	3	2	4	3	3	2	4	2	2	3	5	2	2	5
CD4_Naive	ENSG00000052749	10:97307328:CA:C	28	14	0.0407253	0.00986723	3.66993e-05	3		3	3	2	2	2	2	3	2	3	3	3	2	3	2	2	3	3	3	2	3	3	2	2	2	2	2	3
CD4_Naive	ENSG00000055950	10:100892134:CA:C	28	7	0.029498	0.00650488	5.76742e-06	4		2	2	2	2	2	2	2	2	2	2	2	2	2	2	2	4	2	2	2	4	4	4	2	2	4	2	4
CD4_Naive	ENSG00000057608	10:5813440:G:C	28	18	-0.0932111	0.00548267	8.06947e-65	3		3	3	3	2	2	4	2	2	4	4	3	2	3	3	2	3	3	3	2	4	3	3	3	2	2	2	4	-0.0105
CD4_Naive	ENSG00000059573	10:95656385:TTGCAGCGCGCCCTGGGCGGCCCGA:T	28	10	0.0814105	0.00958772	2.04642e-17	4		4	3	4	2	2	2	2	2	3	3	2	2	2	2	2	4	2	3	2	2	3	2	2	2	2	2	4
CD4_Naive	ENSG00000059915	10:102318959:T:C	28	3	-0.116011	0.0326265	0.00037696	3		2	2	2	2	2	2	2	2	2	2	2	2	2	2	2	2	2	2	2	2	2	3	2	2	2	2	3
CD4_Naive	ENSG00000060339	10:68710253:CTAGG:C	28	3	-0.0466861	0.0125668	0.000203185	3		2	2	2	2	2	2	2	2	2	2	2	2	2	2	2	2	2	2	2	3	2	2	2	2	2	2	3
CD4_Naive	ENSG00000062650	10:86522854:G:A	28	12	-0.031104	0.00357635	3.40409e-18	3		3	2	2	2	2	2	2	2	3	3	3	2	3	2	2	3	4	3	2	4	4	2	2	2	2	2	4
CD4_Naive	ENSG00000065154	10:124420800:G:A	28	8	-0.0303047	0.00874846	0.000532196	3		2	2	2	2	2	2	2	2	3	2	2	2	3	3	2	2	2	2	2	3	3	3	2	2	2	2	3
CD4_Naive	ENSG00000065613	10:103904701:A:T	28	12	-0.0217448	0.00496001	1.16501e-05	3		3	3	2	2	3	3	2	2	3	3	3	2	3	2	2	3	2	2	2	3	2	2	2	2	2	2	3
CD4_Naive	ENSG00000065621	10:104267428:A:T	28	9	0.307333	0.0522226	3.97903e-09	4		3	2	2	2	2	2	2	2	4	2	2	2	4	2	2	3	2	4	2	4	4	2	2	2	2	2	4
CD4_Naive	ENSG00000065665	10:12163312:CTTT:C	28	13	0.0494726	0.00670094	1.54844e-13	3		3	2	2	2	2	3	2	2	3	3	3	2	3	2	2	3	3	3	2	3	2	3	2	2	2	2	3
CD4_Naive	ENSG00000065675	10:6589261:C:G	28	10	0.0597317	0.00510154	1.15209e-31	4		4	2	4	2	2	3	2	2	3	3	3	2	3	3	2	2	2	2	2	2	2	2	2	2	2	2	4
CD4_Naive	ENSG00000065809	10:14659679:T:C	28	23	0.185693	0.0067757	2.34594e-165	4		4	3	3	2	3	4	2	2	3	4	4	2	3	4	3	3	3	3	3	3	3	3	3	3	2	3	4
CD4_Naive	ENSG00000067057	10:3068560:A:G	28	20	0.353111	0.0172914	1.08259e-92	4		3	3	4	2	3	4	3	2	3	4	4	2	3	3	2	4	3	3	2	3	3	3	4	2	2	2	4
CD4_Naive	ENSG00000067064	10:1034098:C:T	28	17	0.0548136	0.00650043	3.38947e-17	3		3	3	4	2	3	3	5	2	3	4	3	2	3	3	3	5	5	5	2	2	2	2	2	2	2	2	5
CD4_Naive	ENSG00000067082	10:3816586:C:A	28	15	0.0545925	0.008704	3.5617e-10	3		3	2	3	2	3	2	2	2	3	4	3	2	3	2	2	3	3	3	2	3	3	3	2	2	2	2	4
CD4_Naive	ENSG00000068383	10:132544853:C:T	28	16	-0.116636	0.00968878	2.23587e-33	4		4	2	4	2	4	2	4	2	4	4	4	2	4	2	2	3	3	3	2	3	3	3	2	2	2	2	4
CD4_Naive	ENSG00000072401	10:58385124:C:T	27	16	-0.0880943	0.00883448	2.02821e-23	3		3	2	2	2	2	4	2	2	3	3	3	2	3	3	2	4	4	4	2	1	3	3	4	2	3	2	4
CD4_Naive	ENSG00000075407	10:38097578:T:C	28	19	0.0351449	0.00509826	5.44351e-12	4		3	3	4	2	3	4	2	2	4	4	3	2	4	4	2	2	4	3	3	3	5	4	2	3	2	2	5
CD4_Naive	ENSG00000075826	10:100450628:AT:A	28	18	0.0350008	0.00755137	3.56901e-06	3		3	3	3	2	3	3	3	2	3	3	3	2	3	2	2	3	3	3	2	3	3	3	2	2	2	2	3
CD4_Naive	ENSG00000076685	10:103193250:C:G	28	20	0.0743842	0.00484338	3.13509e-53	3		3	3	3	2	4	4	3	2	4	4	4	2	4	4	3	3	3	3	2	3	3	2	3	2	2	2	4	-0.03865
CD4_Naive	ENSG00000077147	10:96620787:C:T	28	14	0.0301787	0.00492171	8.6917e-10	3		3	2	3	2	4	4	2	2	3	3	3	2	3	2	2	3	3	2	2	3	3	2	2	2	2	2	4
CD4_Naive	ENSG00000077327	10:22455112:CT:C	28	8	-0.14183	0.0280502	4.27516e-07	3		2	2	2	3	2	2	2	2	4	2	3	2	3	2	2	4	2	2	2	3	2	2	2	2	2	2	4
CD4_Naive	ENSG00000077420	10:26447374:C:CAA	28	19	0.0390548	0.00523565	8.69206e-14	3		4	3	3	2	4	3	4	2	3	3	3	2	3	3	2	4	4	3	2	3	3	3	2	2	2	2	4
CD4_Naive	ENSG00000078403	10:21610984:C:CTT	28	10	-0.0206216	0.0035655	7.30958e-09	3		2	2	2	2	2	2	2	2	3	4	2	2	3	2	2	3	3	3	2	3	5	2	2	2	2	2	5
CD4_Naive	ENSG00000079332	10:70147144:A:C	28	10	0.0368569	0.0048151	1.94176e-14	3		3	2	4	2	2	2	2	2	3	2	2	2	4	3	2	3	5	2	2	2	3	2	2	2	2	2	5
CD4_Naive	ENSG00000086475	10:13321636:A:G	28	13	-0.0548155	0.00624112	1.59235e-18	3		5	2	4	2	5	2	2	2	3	3	3	2	3	2	3	4	2	2	2	5	3	2	2	2	2	2	5
CD4_Naive	ENSG00000089876	10:125865965:C:T	28	23	-0.281579	0.00981192	4.08395e-181	4		4	4	4	4	4	4	3	2	4	4	4	2	4	3	4	4	3	4	3	3	3	3	4	2	2	2	4
CD4_Naive	ENSG00000095464	10:93710484:G:A	21	8	0.121451	0.0189252	1.38624e-10	3		2	2	3	2	2	1	2	1	4	3	3	2	1	1	2	2	2	3	2	1	1	3	2	2	2	1	4
CD4_Naive	ENSG00000095485	10:100267147:CA:C	28	16	-0.0530514	0.00745707	1.12534e-12	4		3	3	2	2	3	4	2	2	3	3	3	2	4	2	2	3	4	3	2	3	3	5	2	2	2	2	5
CD4_Naive	ENSG00000095564	10:92048383:T:TCACACA	28	9	-0.0153239	0.00455965	0.000777242	2		2	2	2	2	3	3	2	2	3	2	2	2	3	2	2	3	3	3	2	3	2	2	2	2	2	2	3
CD4_Naive	ENSG00000095637	10:95564370:T:C	27	9	-0.209812	0.0164353	2.53983e-37	3		3	2	2	2	2	2	2	2	3	3	3	2	3	2	2	3	2	2	2	2	3	2	1	2	2	2	3
CD4_Naive	ENSG00000095739	10:28671669:G:A	12	4	0.136379	0.026204	1.9451e-07	3		2	1	1	2	2	2	1	1	1	3	2	2	1	1	2	1	3	1	1	1	1	1	1	1	2	1	3
CD4_Naive	ENSG00000095787	10:28488836:AAGAAAGAAAG:A	28	7	0.0484216	0.010233	2.22443e-06	4		2	2	2	2	2	2	2	2	2	3	2	2	4	2	2	2	2	2	3	3	3	2	2	2	2	2	4
CD4_Naive	ENSG00000095794	10:35074049:A:G	28	18	-0.0797495	0.0109022	2.57355e-13	4		4	4	4	2	4	4	2	2	4	4	4	2	4	2	2	3	3	3	2	3	2	4	3	3	2	2	4
CD4_Naive	ENSG00000096746	10:68311751:CA:C	28	7	0.0535244	0.0131448	4.66308e-05	3		2	2	2	2	2	2	2	2	2	2	4	2	3	2	2	2	2	2	2	3	3	3	2	2	2	2	4
CD4_Naive	ENSG00000099204	10:114526911:C:G	28	18	0.059267	0.0140364	2.4173e-05	3		3	3	3	2	3	3	2	2	3	3	3	2	3	3	2	4	4	3	2	4	4	4	2	2	2	2	4	0.2278
CD4_Naive	ENSG00000099246	10:27552743:G:T	28	8	-0.0261401	0.006997	0.000187048	2		3	2	2	2	4	3	2	2	3	4	3	2	2	2	2	2	2	2	2	3	2	2	2	2	2	2	4
CD4_Naive	ENSG00000099256	10:24908144:C:T	26	14	-0.256794	0.0291821	1.37175e-18	3		3	3	2	2	3	3	2	2	3	3	3	2	3	4	2	3	3	3	2	1	1	2	2	2	2	2	4
CD4_Naive	ENSG00000099284	10:70085977:T:A	27	9	-0.0539316	0.0139532	0.000111001	3		2	2	2	2	2	2	2	2	3	2	2	2	3	2	2	3	3	3	2	3	3	2	1	2	2	2	3
CD4_Naive	ENSG00000099290	10:50053322:AT:A	28	21	0.0717325	0.00552804	1.67128e-38	4		4	3	3	2	4	3	3	2	4	4	3	2	4	3	3	4	4	4	2	3	3	5	3	2	2	2	5
CD4_Naive	ENSG00000107443	10:96060627:CT:C	28	8	0.0599081	0.0175541	0.000643081	3		2	2	2	2	2	3	2	2	3	2	2	2	3	3	2	2	2	2	2	3	3	2	2	2	2	2	3
CD4_Naive	ENSG00000107521	10:98436129:A:C	28	19	-0.137204	0.00741501	1.93144e-76	4		3	3	4	2	3	3	2	2	3	3	4	2	4	4	2	4	4	4	4	4	3	4	2	2	2	2	4
CD4_Naive	ENSG00000107537	10:13304524:T:TTAAATAAATAAA	28	7	0.0434025	0.00960186	6.17777e-06	3		2	2	2	2	2	2	2	2	3	2	3	2	2	2	2	3	2	2	2	3	3	2	2	2	2	2	3
CD4_Naive	ENSG00000107554	10:100009981:T:G	28	14	-0.667453	0.0655937	2.54899e-24	4		4	4	2	2	4	4	2	2	4	2	2	2	4	2	2	3	3	3	2	4	4	4	2	2	2	2	4	-0.5956
CD4_Naive	ENSG00000107560	10:118145410:T:C	28	10	-0.0391111	0.00807369	1.27082e-06	3		2	3	2	2	2	2	2	2	3	3	3	2	3	2	2	3	2	3	2	4	2	2	2	2	2	2	4
CD4_Naive	ENSG00000107581	10:119064457:T:C	28	9	0.0291345	0.00406328	7.48952e-13	2		4	2	3	2	4	3	2	2	3	2	4	2	3	2	2	2	2	2	2	2	3	2	2	2	2	2	4
CD4_Naive	ENSG00000107611	10:17201444:G:GCCGCCCCACAGTGT	28	20	0.229039	0.00802648	4.25755e-179	4		3	4	3	2	4	4	4	2	3	4	4	2	3	3	2	4	3	4	2	3	3	4	4	2	2	2	4
CD4_Naive	ENSG00000107614	10:17201444:G:GCCGCCCCACAGTGT	28	22	0.17611	0.0068399	3.4411e-146	4		4	4	4	2	3	4	4	2	4	4	4	4	4	3	4	4	4	4	2	3	3	3	3	2	2	2	4
CD4_Naive	ENSG00000107625	10:68998773:T:A	28	9	0.0308125	0.00840894	0.000248064	3		3	2	2	2	3	2	2	2	3	3	2	2	3	2	2	3	4	2	2	2	2	2	2	2	2	2	4
CD4_Naive	ENSG00000107643	10:48346565:C:T	28	10	0.0231551	0.00507037	4.95346e-06	4		3	4	2	2	4	3	2	2	4	2	2	2	4	2	2	4	2	2	2	3	2	2	2	2	2	2	4
CD4_Naive	ENSG00000107651	10:119947961:ATGTT:A	28	8	-0.0304916	0.00602315	4.14023e-07	4		2	2	2	2	2	2	2	2	4	3	3	2	3	2	2	3	2	2	2	2	3	2	2	2	2	2	4
CD4_Naive	ENSG00000107669	10:121925712:A:C	28	11	-0.0201713	0.00345299	5.16765e-09	3		3	2	2	2	2	3	2	2	3	3	2	2	3	3	2	3	2	3	2	3	2	2	2	2	2	2	3
CD4_Naive	ENSG00000107679	10:122388932:ATTC:A	28	19	0.168816	0.00605539	4.84241e-171	5		5	3	5	2	3	3	2	2	3	3	5	2	3	3	3	3	3	3	2	3	3	3	2	2	2	2	5
CD4_Naive	ENSG00000107736	10:71749034:T:C	28	12	0.0514782	0.00953751	6.75968e-08	4		4	2	2	2	2	2	2	2	4	2	4	2	4	2	3	3	3	3	2	2	3	2	2	2	2	3	4
CD4_Naive	ENSG00000107738	10:71749034:T:C	28	15	0.0438632	0.0071325	7.7603e-10	4		4	4	4	2	4	4	2	2	4	4	4	2	4	3	2	3	3	3	2	2	2	2	2	2	2	2	4
CD4_Naive	ENSG00000107742	10:72062485:G:T	28	14	0.0201021	0.00369857	5.47659e-08	4		2	3	2	2	3	3	2	2	3	3	2	2	3	3	3	3	4	4	2	2	2	2	2	2	4	2	4
CD4_Naive	ENSG00000107745	10:72623300:C:CAAAAA	28	6	-0.0482453	0.0137747	0.000460968	2		2	2	2	2	2	2	2	2	2	2	2	2	2	2	2	3	3	3	2	2	3	2	3	2	2	2	3
CD4_Naive	ENSG00000107758	10:73401267:C:CACA	28	15	0.0677556	0.00856087	2.48099e-15	3		4	4	4	2	2	4	2	2	3	3	3	2	3	3	2	3	2	4	2	4	3	2	2	2	2	2	4
CD4_Naive	ENSG00000107771	10:84312540:C:T	28	23	-0.367216	0.0101826	8.60148e-285	4		4	4	3	3	4	4	2	3	4	4	3	3	4	4	4	3	3	3	3	3	3	3	2	2	2	2	4
CD4_Naive	ENSG00000107779	10:86854569:G:T	27	8	-0.150697	0.0280724	7.95437e-08	2		2	2	2	2	2	2	2	2	2	3	2	2	3	2	2	3	3	3	2	3	3	2	2	2	1	2	3
CD4_Naive	ENSG00000107796	10:88902136:C:T	28	20	0.0649191	0.0107626	1.62021e-09	3		3	3	3	2	3	3	2	2	3	3	3	2	3	3	3	3	3	3	2	3	3	3	2	2	3	2	3
CD4_Naive	ENSG00000107798	10:89427986:G:C	28	17	-0.0651751	0.00677658	6.73204e-22	3		3	3	3	2	3	3	2	2	4	3	3	2	3	2	2	4	3	3	2	3	3	3	2	2	2	2	4
CD4_Naive	ENSG00000107815	10:100962868:T:C	26	3	0.0596063	0.0176081	0.000711375	3		2	2	2	2	2	2	2	2	2	3	2	2	2	2	2	2	2	2	2	1	1	2	2	2	2	2	3
CD4_Naive	ENSG00000107816	10:101010325:T:G	27	5	-0.048325	0.0149373	0.00121558	3		2	2	3	2	2	2	2	2	3	2	2	2	3	2	2	2	2	2	2	2	1	2	2	2	2	2	3
CD4_Naive	ENSG00000107819	10:101037502:C:T	28	17	0.09598	0.00949173	4.88977e-24	4		4	4	3	2	3	4	2	2	4	3	4	2	4	2	2	3	3	4	2	4	3	4	2	2	2	2	4
CD4_Naive	ENSG00000107833	10:101700341:C:CA	28	8	-0.0328105	0.00863241	0.000144204	3		2	2	2	2	2	2	2	2	3	3	2	2	3	2	2	3	3	2	2	3	2	2	2	2	2	2	3
CD4_Naive	ENSG00000107854	10:91823320:GTTTTTTTT:G	28	8	0.034305	0.00606011	1.5067e-08	4		2	2	2	2	2	2	2	2	3	2	3	2	3	2	2	4	4	3	2	2	2	2	2	2	2	2	4
CD4_Naive	ENSG00000107862	10:102173838:A:G	28	9	0.117025	0.0304781	0.00012322	3		3	3	2	2	2	3	2	2	3	2	2	2	3	2	2	2	3	2	2	3	2	2	2	2	2	2	3
CD4_Naive	ENSG00000107863	10:24601899:T:C	28	12	0.194541	0.0127068	6.55762e-53	3		4	4	4	2	4	2	2	2	4	4	4	2	2	2	2	3	3	3	2	2	2	2	2	2	2	2	4
CD4_Naive	ENSG00000107864	10:92044163:A:AGATGATGATGATGAT	28	17	-0.0433891	0.00881502	8.55865e-07	3		2	2	3	2	3	3	2	2	3	2	3	2	3	3	3	3	3	3	2	3	3	3	3	2	2	2	3
CD4_Naive	ENSG00000107872	10:102430767:G:A	28	13	0.102596	0.020128	3.44763e-07	4		2	2	3	2	3	2	2	2	4	2	2	2	3	3	2	3	3	3	2	3	3	2	2	3	2	2	4
CD4_Naive	ENSG00000107882	10:102518519:G:GTCTATCTA	28	12	0.0347974	0.0101189	0.000584178	3		2	2	2	2	3	2	2	2	3	2	3	2	3	3	2	3	3	2	2	3	3	3	2	2	2	2	3
CD4_Naive	ENSG00000107890	10:27102762:A:G	28	19	0.0870284	0.0104566	8.59216e-17	3		4	4	4	3	4	3	4	2	4	4	4	2	3	2	2	4	4	4	2	4	4	4	2	2	2	2	4
CD4_Naive	ENSG00000107897	10:27208145:C:T	28	15	0.0730516	0.00543433	3.40228e-41	3		3	3	3	2	4	3	2	2	3	3	3	2	4	3	2	3	4	3	2	2	2	2	2	2	2	2	4
CD4_Naive	ENSG00000107902	10:124471413:ATATATTATATATATATT:A	28	15	-0.0359078	0.00549513	6.38347e-11	4		3	2	3	2	3	2	2	2	3	3	2	2	3	2	2	3	3	3	2	3	3	3	3	2	2	2	4
CD4_Naive	ENSG00000107929	10:912708:C:CAAA	28	12	0.0224302	0.00431129	1.96455e-07	4		3	3	4	2	3	2	2	2	3	2	2	2	3	3	2	2	2	2	2	2	3	3	5	2	2	2	5
CD4_Naive	ENSG00000107937	10:992100:T:C	28	17	-0.0480606	0.0071151	1.43105e-11	3		3	5	3	2	3	3	2	2	3	3	3	2	3	3	3	3	4	3	2	3	2	2	2	2	2	2	5
CD4_Naive	ENSG00000107951	10:30342543:C:CAA	28	7	0.0417452	0.00770851	6.1127e-08	4		2	2	2	2	2	2	2	2	2	3	2	2	2	2	2	3	2	2	2	3	3	3	2	2	2	2	4
CD4_Naive	ENSG00000107954	10:103568812:TTTTG:T	28	15	-0.173636	0.0169914	1.62951e-24	4		3	3	3	2	3	3	2	2	3	4	3	2	4	2	2	2	3	2	2	3	3	2	3	2	2	2	4
CD4_Naive	ENSG00000107957	10:103836249:T:C	28	16	-0.0746392	0.00932188	1.17652e-15	3		3	3	3	2	3	3	2	2	3	3	3	2	3	2	2	4	3	2	2	3	3	3	2	2	2	2	4
CD4_Naive	ENSG00000107959	10:3140852:T:TA	28	15	-0.136124	0.0149186	7.21331e-20	3		4	3	3	2	2	3	2	2	3	3	3	2	4	2	2	3	3	3	2	4	4	2	2	2	2	2	4
CD4_Naive	ENSG00000107960	10:103889695:CTTTTTTTTTTTTTTTT:C	28	14	0.0558533	0.00489941	4.18065e-30	3		3	3	3	2	3	2	2	2	3	3	3	2	3	2	2	3	2	4	2	3	3	2	2	2	2	2	4
CD4_Naive	ENSG00000107968	10:30428468:C:CT	27	17	-0.0749515	0.0157801	2.0367e-06	3		3	3	3	2	3	3	2	2	3	4	3	2	3	3	2	3	3	3	2	1	3	3	2	2	2	2	4
CD4_Naive	ENSG00000108021	10:5684858:G:A	28	15	0.0690229	0.00722709	1.28969e-21	4		3	2	4	2	2	3	3	2	4	4	4	2	3	2	2	3	4	3	2	4	3	2	2	2	2	2	4	0.0526
CD4_Naive	ENSG00000108039	10:109909374:T:C	28	15	0.0599961	0.00721968	9.56369e-17	4		4	3	4	2	4	4	2	2	4	4	3	2	3	3	2	2	2	2	2	3	3	3	2	2	2	2	4
CD4_Naive	ENSG00000108061	10:110944622:T:C	28	11	0.0187979	0.00524685	0.000340043	3		2	2	2	2	3	2	2	2	2	3	2	2	3	2	2	3	2	2	3	3	3	3	3	2	2	2	3
CD4_Naive	ENSG00000108064	10:58396406:A:G	28	14	-0.03605	0.00673562	8.69221e-08	3		3	2	2	2	3	3	2	2	4	3	3	2	2	2	2	3	3	3	2	3	3	3	2	2	2	2	4
CD4_Naive	ENSG00000108091	10:59871044:C:T	28	12	-0.0438286	0.00459844	1.55485e-21	4		2	2	3	2	2	3	2	2	2	3	2	2	2	2	2	3	3	3	2	3	3	3	2	3	2	2	4
CD4_Naive	ENSG00000108094	10:35044051:CAA:C	28	17	-0.0501974	0.00621929	6.95865e-16	4		3	3	3	2	4	4	2	2	4	3	4	2	3	2	2	3	3	3	2	3	4	4	2	2	2	2	4
CD4_Naive	ENSG00000108175	10:79037378:CT:C	28	11	0.0323368	0.00849517	0.00014095	3		3	2	2	2	2	2	2	2	3	2	2	2	3	3	2	3	3	3	2	2	3	3	2	2	2	2	3
CD4_Naive	ENSG00000108179	10:79347379:A:C	28	7	0.0781778	0.012316	2.18572e-10	4		2	2	2	2	2	2	2	2	5	4	3	2	3	2	2	3	2	2	2	2	2	2	2	2	2	2	5	-0.03205
CD4_Naive	ENSG00000119906	10:100885015:CAAAAAAAAAAAAAAAAAAAAAAA:C	28	17	-0.0536264	0.00438196	1.94757e-34	5		4	5	5	2	5	4	2	2	5	5	4	2	4	4	2	4	5	4	2	3	3	2	2	2	2	2	5
CD4_Naive	ENSG00000119912	10:92441818:C:CAAA	28	8	-0.035053	0.00995003	0.000426841	4		2	2	3	2	2	2	2	2	4	2	2	2	3	2	2	3	3	2	2	2	3	2	2	2	2	2	4
CD4_Naive	ENSG00000119917	10:89427876:A:T	26	7	-0.0890588	0.0210917	2.41656e-05	3		2	2	2	2	2	2	2	2	3	2	2	2	3	2	2	3	3	2	2	1	3	2	2	2	2	1	3
CD4_Naive	ENSG00000119922	10:89342341:C:G	27	3	0.0659154	0.0130551	4.44134e-07	2		2	2	2	2	2	2	2	2	2	2	2	2	2	2	2	3	3	2	2	1	2	2	2	2	2	2	3
CD4_Naive	ENSG00000119927	10:112148302:T:C	28	6	-0.0569719	0.0108019	1.33307e-07	4		2	2	2	2	2	2	2	2	4	2	2	2	4	2	2	2	4	2	2	2	2	2	2	2	3	2	4
CD4_Naive	ENSG00000119943	10:98405739:C:A	28	18	-0.0966342	0.0103449	9.52363e-21	4		4	3	4	2	4	4	2	2	4	4	3	2	4	3	2	4	3	3	2	3	4	3	2	2	2	2	4
CD4_Naive	ENSG00000119950	10:110277217:C:A	28	18	0.0699539	0.00583833	4.42437e-33	4		4	3	3	2	4	3	2	2	3	4	3	2	4	3	3	3	3	3	2	3	3	2	2	2	2	2	4
CD4_Naive	ENSG00000119965	10:122933070:A:G	28	11	0.05857	0.00803702	3.15679e-13	3		2	2	2	2	2	2	2	2	4	5	3	2	3	3	3	3	3	2	2	2	3	2	2	2	2	2	5
CD4_Naive	ENSG00000119969	10:94545972:T:C	28	18	0.418824	0.0139614	1.01776e-197	3		3	3	3	2	4	3	2	4	4	4	3	2	4	3	2	4	4	3	2	3	3	2	2	2	2	2	4	-0.0038
CD4_Naive	ENSG00000119977	10:95676119:CAATT:C	28	17	0.0499893	0.00825473	1.39686e-09	3		3	3	3	3	3	3	3	2	3	3	3	2	3	2	2	2	3	3	2	3	2	3	2	2	2	2	3
CD4_Naive	ENSG00000119979	10:119090425:G:C	28	21	0.171284	0.00808232	1.12137e-99	4		3	3	4	3	3	4	4	2	4	4	4	2	4	4	2	4	4	4	2	3	4	3	2	2	3	2	4
CD4_Naive	ENSG00000120008	10:120869149:C:T	28	16	0.0476256	0.00530134	2.61821e-19	4		4	2	3	2	2	2	3	2	3	3	4	2	3	3	2	3	3	2	3	3	3	3	2	2	2	2	4
CD4_Naive	ENSG00000120029	10:102053260:T:G	28	11	0.0742283	0.0160875	3.94924e-06	3		2	2	2	2	2	2	2	2	3	2	2	2	3	3	2	3	3	3	2	3	3	3	2	2	2	2	3
CD4_Naive	ENSG00000120053	10:99405520:GAC:G	28	4	0.0568685	0.0117526	1.3062e-06	2		2	2	2	2	2	2	2	2	2	2	2	2	2	2	2	4	2	2	2	3	3	2	2	2	2	2	4
CD4_Naive	ENSG00000120055	10:102449815:ATTTTTTT:A	26	15	-0.356958	0.0230418	3.94114e-54	4		4	3	3	2	3	4	2	2	3	4	4	2	4	4	2	4	4	4	2	1	1	2	2	2	2	2	4
CD4_Naive	ENSG00000120539	10:27178395:C:CAAA	28	23	0.112564	0.00833776	1.55389e-41	4		4	4	3	2	3	4	3	2	3	3	3	4	3	3	3	4	3	3	3	3	3	4	2	2	4	2	4
CD4_Naive	ENSG00000120616	10:32357265:G:A	28	9	0.0357505	0.00721179	7.15055e-07	4		3	2	3	2	2	2	2	2	3	4	4	2	3	2	2	2	2	2	2	2	3	2	2	2	2	2	4
CD4_Naive	ENSG00000122359	10:80188480:CATATATATATATATATAT:C	28	22	0.0513312	0.00590271	3.43167e-18	3		3	3	4	2	3	3	2	3	3	3	3	2	3	3	3	3	3	4	2	3	3	3	3	3	2	2	4
CD4_Naive	ENSG00000122376	10:87130825:T:C	28	19	0.0548429	0.00527446	2.53663e-25	4		4	2	3	2	3	3	4	2	3	4	3	2	3	3	2	3	3	3	2	3	3	3	2	2	4	2	4
CD4_Naive	ENSG00000122378	10:80444470:A:G	24	17	0.110453	0.00919282	2.95996e-33	3		3	1	3	2	3	3	2	1	4	3	5	2	4	1	2	4	3	3	3	3	1	3	3	2	2	2	5
CD4_Naive	ENSG00000122862	10:69052283:T:C	28	18	-0.0640017	0.00963989	3.1528e-11	3		3	3	2	2	5	5	2	3	3	3	3	2	5	2	2	3	3	3	2	4	3	2	4	2	3	2	5
CD4_Naive	ENSG00000122873	10:58245611:C:CAA	28	21	-0.0769853	0.00924591	8.33265e-17	3		3	4	4	2	4	4	4	2	4	3	3	2	4	4	3	3	4	3	2	4	4	4	3	2	2	2	4
CD4_Naive	ENSG00000122912	10:68518968:G:A	28	11	0.0443152	0.00990765	7.71923e-06	3		3	2	2	2	2	2	2	2	4	2	3	2	3	2	2	3	3	4	2	3	2	3	2	2	2	2	4
CD4_Naive	ENSG00000122952	10:56419815:T:A	11	3	0.299909	0.0615042	1.08129e-06	1		1	1	1	2	1	1	2	1	1	4	1	2	1	1	2	1	1	1	2	1	4	2	1	2	2	1	4
CD4_Naive	ENSG00000122958	10:69250664:C:T	28	8	-0.0667963	0.0207887	0.00131308	3		3	2	2	2	2	2	2	2	2	2	3	2	2	2	2	3	3	2	2	3	3	2	2	2	2	2	3
CD4_Naive	ENSG00000123240	10:13117080:C:CT	28	13	0.0236887	0.00571602	3.40901e-05	2		2	5	2	2	3	2	2	2	5	2	2	2	5	5	2	5	5	5	2	5	5	5	3	2	2	2	5
CD4_Naive	ENSG00000127884	10:133459444:C:G	28	12	0.0338341	0.00742213	5.15093e-06	3		3	2	3	2	2	2	2	2	3	2	3	2	3	2	2	3	3	3	2	3	3	2	2	2	2	2	3
CD4_Naive	ENSG00000130640	10:133275893:C:T	28	16	0.0679635	0.006971	1.85436e-22	4		3	2	2	2	4	3	2	2	3	4	4	2	4	2	2	3	3	4	3	4	4	3	2	2	2	2	4
CD4_Naive	ENSG00000130643	10:133232297:A:G	6	3	-0.209752	0.0548515	0.000131309	3		3	1	2	1	1	2	1	1	1	1	2	1	1	1	1	1	1	1	1	1	1	1	1	1	1	1	3
CD4_Naive	ENSG00000132334	10:128066909:T:C	28	11	-0.0448281	0.0120231	0.000192626	3		2	3	3	2	3	2	2	2	3	2	2	2	3	3	2	2	2	2	2	3	3	3	2	2	2	2	3
CD4_Naive	ENSG00000133678	10:80053651:G:A	28	13	-0.0921646	0.0100681	5.48249e-20	3		3	3	2	2	2	3	2	2	3	2	3	2	3	2	2	4	3	3	2	3	3	2	2	2	2	2	4
CD4_Naive	ENSG00000134452	10:5913362:AC:A	28	19	-0.0770278	0.00874657	1.28969e-18	3		3	3	3	2	3	3	2	2	3	3	3	2	3	3	3	3	3	3	3	3	3	2	2	2	2	2	3
CD4_Naive	ENSG00000134460	10:6073946:C:CT	18	11	-0.197943	0.0222182	5.14609e-19	3		3	1	2	2	1	3	1	2	1	1	3	2	1	3	3	3	3	3	3	2	1	2	1	1	2	1	3
CD4_Naive	ENSG00000134461	10:5808726:T:TACACAC	28	6	-0.0805555	0.0181751	9.32809e-06	3		2	2	2	2	2	2	2	2	2	3	2	2	2	2	2	2	2	2	3	3	3	2	2	2	2	2	3
CD4_Naive	ENSG00000134470	10:5975875:A:G	26	16	-0.166783	0.0126276	7.90662e-40	4		4	3	2	2	4	3	2	2	4	4	4	2	4	4	2	4	4	2	2	3	4	4	1	2	2	1	4
CD4_Naive	ENSG00000136738	10:17697804:G:A	28	14	0.0388444	0.0072877	9.81426e-08	3		3	3	4	2	3	2	2	2	3	2	3	2	3	3	2	3	3	2	2	2	3	3	2	2	2	2	4
CD4_Naive	ENSG00000136754	10:26832204:A:G	28	14	-0.0278577	0.00498355	2.27166e-08	3		4	3	3	2	3	2	2	2	3	3	4	2	3	3	2	3	3	3	2	2	2	2	2	2	2	2	4
CD4_Naive	ENSG00000136758	10:27100911:C:CA	28	20	-0.054822	0.00767934	9.40877e-13	4		3	3	4	2	4	3	2	2	3	4	3	2	3	4	3	4	3	3	2	4	4	3	4	2	2	2	4
CD4_Naive	ENSG00000138111	10:102467904:T:C	28	18	-0.25512	0.0122053	5.09986e-97	4		4	3	4	2	4	4	2	2	3	4	4	2	4	3	2	3	3	4	2	3	4	4	2	2	2	2	4
CD4_Naive	ENSG00000138134	10:88825007:T:TCACACACACACA	28	14	0.0925811	0.0246655	0.000174412	3		4	2	3	2	3	2	2	2	3	3	3	2	3	2	2	3	3	3	2	3	2	2	3	2	2	2	4
CD4_Naive	ENSG00000138138	10:87850271:T:C	28	9	0.106559	0.0239825	8.86275e-06	3		2	2	2	2	2	2	2	2	3	3	3	2	3	3	2	3	2	2	2	2	2	3	2	2	2	2	3
CD4_Naive	ENSG00000138160	10:92525161:G:A	28	13	0.212007	0.0192461	3.21443e-28	4		3	2	3	2	2	4	2	2	4	4	3	2	3	2	2	3	3	3	2	4	2	2	2	2	2	2	4
CD4_Naive	ENSG00000138166	10:110513004:C:T	28	6	0.0620317	0.0145637	2.05033e-05	2		2	2	2	2	2	2	2	2	2	2	2	2	2	2	2	3	3	3	3	2	3	2	2	2	2	2	3
CD4_Naive	ENSG00000138175	10:102777561:CT:C	28	11	0.0380341	0.00930526	4.36269e-05	3		2	2	2	2	2	3	2	2	3	3	4	2	3	2	2	3	3	3	2	2	3	2	2	2	2	2	4
CD4_Naive	ENSG00000138182	10:89651626:G:A	28	12	-0.0297974	0.00582267	3.09661e-07	3		3	3	3	2	3	2	2	2	3	4	3	2	3	3	2	2	2	2	2	2	2	2	3	2	2	2	4
CD4_Naive	ENSG00000138193	10:94242603:G:A	28	9	0.0703847	0.0119731	4.13878e-09	3		3	2	2	2	2	2	2	2	3	2	3	2	3	2	2	3	3	3	2	2	2	2	2	2	2	2	3
CD4_Naive	ENSG00000138279	10:73413361:G:C	28	6	-0.0815386	0.0154063	1.20631e-07	4		4	2	2	2	2	2	2	2	4	2	2	2	4	2	2	3	2	2	2	2	2	2	2	2	2	2	4
CD4_Naive	ENSG00000138286	10:73102036:C:CAA	28	14	0.103209	0.0129855	1.89552e-15	4		4	2	4	2	2	2	2	2	4	4	3	2	3	2	2	4	4	4	2	4	3	3	2	2	2	2	4
CD4_Naive	ENSG00000138303	10:72215835:T:C	28	11	0.105091	0.0141864	1.28383e-13	4		3	2	2	2	4	2	2	2	4	4	4	2	3	3	2	3	2	2	2	3	2	2	2	2	2	2	4	0.0142
CD4_Naive	ENSG00000138326	10:78040392:A:C	28	21	-0.173039	0.0133512	2.04766e-38	3		3	3	3	2	3	3	3	2	3	4	3	2	3	3	2	4	4	3	2	3	3	3	3	2	2	3	4
CD4_Naive	ENSG00000138336	10:68625473:G:A	28	7	0.062397	0.0131647	2.14028e-06	4		2	2	3	2	2	4	2	2	3	2	2	2	3	2	2	3	2	2	2	2	2	2	2	2	2	2	4
CD4_Naive	ENSG00000138346	10:68444739:A:G	28	15	0.265746	0.0439085	1.42808e-09	3		2	3	3	3	2	2	2	2	4	3	3	2	3	2	3	3	3	3	2	3	2	3	2	2	2	2	4
CD4_Naive	ENSG00000148426	10:11863881:T:G	18	9	-0.628393	0.0340542	4.95645e-76	4		4	1	1	2	1	3	1	2	1	1	4	2	1	3	2	1	1	1	2	3	3	3	2	2	2	2	4
CD4_Naive	ENSG00000148429	10:11684867:C:T	27	19	-0.183115	0.0116669	1.63169e-55	3		4	1	3	2	4	3	2	2	3	3	4	2	3	2	2	4	4	3	3	3	3	3	3	2	2	3	4
CD4_Naive	ENSG00000148450	10:23107958:ATTTT:A	28	7	0.0461788	0.00833651	3.03598e-08	3		2	2	2	2	2	2	2	2	3	2	2	2	3	2	2	2	2	2	2	3	3	3	2	2	2	2	3
CD4_Naive	ENSG00000148459	10:26737722:CAAAAAAAAAAAAAA:C	28	12	-0.0359105	0.0090029	6.64172e-05	4		2	4	3	2	2	2	2	2	4	4	3	2	3	2	3	3	2	2	2	3	3	2	2	2	2	2	4
CD4_Naive	ENSG00000148468	10:15189017:G:A	16	8	0.406468	0.0388308	1.21593e-25	3		3	1	3	2	3	2	2	2	3	4	3	2	1	1	2	1	1	1	2	1	1	1	1	1	2	1	4
CD4_Naive	ENSG00000148484	10:16817401:G:C	28	16	0.112658	0.0070413	1.28709e-57	3		4	4	4	2	4	3	2	2	4	3	3	2	3	2	2	4	3	2	2	3	3	2	2	2	3	2	4	-0.07325
CD4_Naive	ENSG00000148488	10:17506610:G:C	18	11	-0.624563	0.0493021	8.88594e-37	4		3	4	4	2	4	2	1	2	4	1	1	2	3	3	2	1	1	1	1	3	1	3	1	1	2	2	4
CD4_Naive	ENSG00000148498	10:34854918:AT:A	15	2	0.168735	0.028154	2.05627e-09	1		1	1	1	2	2	1	2	2	1	2	1	2	1	2	2	1	1	1	2	1	1	2	3	2	2	2	3
CD4_Naive	ENSG00000148516	10:31552841:A:AT	28	11	0.0659129	0.0186999	0.000423852	3		3	2	3	2	3	2	2	2	3	3	3	2	3	2	2	2	2	2	2	2	2	3	3	2	2	2	3
CD4_Naive	ENSG00000148572	10:63115551:A:G	28	12	0.0484807	0.00818232	3.12197e-09	4		2	2	2	2	3	2	2	2	3	2	3	2	3	2	2	3	2	3	2	3	3	3	2	3	2	2	4
CD4_Naive	ENSG00000148606	10:78048874:CA:C	28	6	0.101257	0.0252164	5.93144e-05	3		3	2	2	2	2	2	2	2	3	2	2	2	3	2	2	2	3	2	2	2	2	2	2	2	2	2	3
CD4_Naive	ENSG00000148660	10:73847410:T:C	28	7	0.0222818	0.00689944	0.00124004	3		3	2	4	2	2	3	2	2	2	2	3	2	2	2	2	2	2	2	2	2	2	2	2	3	2	2	4
CD4_Naive	ENSG00000148672	10:87029554:C:CAA	28	9	-0.040296	0.00626966	1.30017e-10	3		3	2	2	2	2	2	2	2	3	4	3	2	3	2	2	4	2	3	2	2	2	2	2	2	2	2	4
CD4_Naive	ENSG00000148688	10:90886968:G:T	28	8	0.0225564	0.00675604	0.000841727	3		3	2	3	2	2	3	2	2	4	2	3	2	2	2	2	2	2	2	2	2	3	2	2	2	2	2	4
CD4_Naive	ENSG00000148690	10:93734932:A:G	28	18	-0.0569665	0.0083916	1.13295e-11	3		3	3	2	3	2	3	3	2	3	3	2	2	3	2	2	3	3	3	2	3	3	3	3	2	3	2	3
CD4_Naive	ENSG00000148700	10:109957979:T:TCACACACACACA	28	20	0.0396632	0.00361956	6.08299e-28	3		4	4	4	2	3	4	3	2	4	4	3	2	3	4	2	3	4	3	2	4	4	4	3	2	2	2	4
CD4_Naive	ENSG00000148719	10:72405576:C:CA	28	5	-0.0177293	0.00574277	0.00202027	2		2	2	3	2	2	2	2	2	3	2	2	2	3	2	2	3	2	2	2	2	2	2	2	2	2	2	3
CD4_Naive	ENSG00000148730	10:70447077:T:TC	28	6	-0.0166849	0.00416318	6.13045e-05	3		3	2	2	2	2	2	2	2	2	2	2	2	3	2	2	2	3	2	2	3	2	2	2	2	2	2	3
CD4_Naive	ENSG00000148737	10:112941685:CAG:C	28	14	-0.219583	0.0174237	2.04508e-36	4		4	2	3	2	3	3	2	2	3	4	3	2	3	3	2	3	2	3	2	3	2	2	2	2	2	2	4
CD4_Naive	ENSG00000148803	10:133319423:T:C	28	12	-0.0939285	0.0243578	0.000115166	3		3	2	2	2	2	2	2	2	3	2	2	2	3	3	2	4	3	3	2	3	3	3	2	2	2	2	4
CD4_Naive	ENSG00000148814	10:132332580:C:T	28	16	0.565627	0.0254208	1.11384e-109	4		4	3	4	2	3	3	2	2	4	4	3	2	3	2	2	3	3	3	2	3	4	2	2	2	2	2	4	0.24345
CD4_Naive	ENSG00000148824	10:133476143:G:A	28	9	0.0813154	0.0183391	9.2505e-06	3		3	2	2	2	2	2	2	2	4	3	2	2	3	2	2	2	2	2	3	2	3	3	2	2	2	2	4
CD4_Naive	ENSG00000148832	10:133390126:T:G	28	14	0.364903	0.0286178	3.08171e-37	3		3	2	2	2	2	3	2	2	4	4	3	2	4	4	2	3	3	3	2	3	2	3	2	2	2	2	4
CD4_Naive	ENSG00000148834	10:104255006:CCGG:C	28	19	0.130055	0.00773361	1.83508e-63	4		4	3	4	2	4	3	2	2	4	4	4	2	4	4	2	4	3	4	2	3	3	3	2	2	3	2	4
CD4_Naive	ENSG00000148841	10:104249826:GT:G	28	13	0.121334	0.0216119	1.97447e-08	3		3	3	3	2	3	3	2	2	3	3	3	2	3	2	2	3	2	3	2	2	2	2	2	2	2	2	3
CD4_Naive	ENSG00000148842	10:102901092:C:CAA	28	8	0.0340192	0.00843342	5.48684e-05	4		2	2	2	2	2	3	2	2	4	2	2	2	4	3	2	4	2	2	2	2	3	2	2	2	2	2	4
CD4_Naive	ENSG00000148843	10:103315978:GT:G	28	2	0.0371435	0.0093653	7.30639e-05	2		2	2	3	2	2	2	2	2	2	2	2	2	2	2	2	2	2	2	2	2	2	2	2	2	2	2	3
CD4_Naive	ENSG00000148908	10:119541003:T:A	28	19	-0.0537893	0.0064552	7.90074e-17	3		3	3	3	2	3	3	2	2	3	3	3	2	3	3	2	3	3	3	2	3	3	2	3	2	3	2	3
CD4_Naive	ENSG00000150054	10:28306668:T:G	28	16	0.0694079	0.00872931	1.84818e-15	3		4	3	3	2	3	3	2	2	3	3	3	2	3	2	2	3	3	3	2	3	3	2	2	2	2	2	4
CD4_Naive	ENSG00000150093	10:32863886:A:AAAAT	27	16	0.069155	0.0135172	3.11933e-07	3		4	3	3	2	3	3	3	3	3	3	3	2	3	3	2	3	2	3	2	1	2	2	2	2	2	2	4
CD4_Naive	ENSG00000150347	10:62183533:T:G	28	16	0.121781	0.00932022	5.1271e-39	4		4	3	3	2	3	4	2	2	4	4	4	2	4	3	2	3	3	3	2	2	2	2	3	2	2	2	4
CD4_Naive	ENSG00000150593	10:110810485:T:C	28	15	0.034076	0.00520761	6.00994e-11	4		4	3	4	2	3	3	3	2	3	3	4	2	3	2	2	3	3	3	2	2	2	2	2	2	2	2	4
CD4_Naive	ENSG00000150867	10:22665605:CT:C	28	18	-0.0356375	0.00320189	8.95126e-29	3		3	3	3	2	3	3	3	2	3	3	3	2	3	3	2	3	2	2	2	3	3	3	3	2	2	2	3
CD4_Naive	ENSG00000151023	10:24949747:T:A	25	10	-0.0747302	0.0172811	1.52956e-05	3		3	2	2	2	3	3	2	2	3	3	3	2	3	3	2	1	2	2	2	1	1	2	2	2	2	2	3
CD4_Naive	ENSG00000151150	10:60726709:T:C	28	20	-0.320278	0.0107732	3.23675e-194	4		4	3	3	3	3	3	3	3	3	3	3	3	3	3	3	3	3	3	2	2	2	2	2	2	2	2	4
CD4_Naive	ENSG00000151151	10:58148083:GT:G	28	15	-0.0428387	0.0129724	0.000958979	3		3	3	2	2	3	3	2	2	3	3	2	2	3	2	2	3	3	3	2	3	3	3	2	2	2	2	3
CD4_Naive	ENSG00000151240	10:483204:G:A	26	17	-0.349029	0.0247937	5.23461e-45	4		4	4	3	2	4	4	2	3	3	3	3	2	4	4	3	4	3	4	2	1	1	2	2	2	2	2	4
CD4_Naive	ENSG00000151461	10:12024931:C:CAAA	28	11	0.0149339	0.00397046	0.000169065	3		2	2	3	2	2	2	2	2	4	2	4	2	3	2	2	3	3	3	2	2	3	3	2	2	2	2	4
CD4_Naive	ENSG00000151465	10:12202080:G:A	28	7	-0.0211456	0.00470307	6.92025e-06	2		3	2	2	2	2	2	2	2	2	3	2	2	4	2	2	2	2	3	2	3	2	3	2	2	2	2	4
CD4_Naive	ENSG00000151474	10:13929726:G:A	28	10	0.0457557	0.00823118	2.71582e-08	3		3	2	3	2	2	2	2	2	3	2	2	2	3	2	2	3	3	3	2	2	2	3	2	2	2	2	3
CD4_Naive	ENSG00000151532	10:112451135:A:G	28	5	0.0173819	0.00385053	6.35695e-06	3		2	2	2	2	2	2	2	2	2	2	2	2	3	2	2	3	2	2	2	2	4	2	2	2	2	2	4
CD4_Naive	ENSG00000151553	10:114833416:C:T	28	9	0.0534762	0.00706183	3.65879e-14	3		2	3	2	2	4	3	2	2	4	2	2	2	4	2	2	3	4	2	2	2	2	2	2	2	2	2	4
CD4_Naive	ENSG00000151640	10:132189263:G:A	1	1	-0.69093	0.0351782	6.92005e-86	1		1	1	1	1	1	1	1	1	1	1	1	1	1	1	1	1	1	1	1	1	1	1	1	1	1	1	1
CD4_Naive	ENSG00000151651	10:133264705:C:T	28	7	-0.319418	0.053777	2.85579e-09	3		2	2	2	2	2	2	2	2	3	2	2	2	3	2	2	3	2	2	2	4	3	2	2	2	2	2	4
CD4_Naive	ENSG00000151655	10:7752685:T:G	10	6	0.301471	0.0180499	1.26437e-62	1		1	1	1	2	1	1	2	1	1	4	1	1	4	1	1	4	1	1	1	1	1	3	2	1	2	3	4
CD4_Naive	ENSG00000151657	10:7779118:A:G	28	5	0.0309349	0.0064482	1.60693e-06	3		3	2	2	2	2	2	2	2	3	2	2	2	2	2	2	2	2	3	2	2	2	2	2	2	2	2	3
CD4_Naive	ENSG00000151893	10:118721171:T:A	28	18	-0.0367176	0.00421714	3.12741e-18	4		3	4	4	2	3	2	2	2	4	3	3	2	4	3	4	4	3	4	2	3	3	3	2	2	2	2	4
CD4_Naive	ENSG00000151923	10:119629238:A:T	28	9	0.017856	0.00482339	0.000213939	3		4	3	2	2	2	2	2	2	4	3	2	2	4	2	2	4	2	2	2	2	3	2	2	2	2	2	4
CD4_Naive	ENSG00000151929	10:119653388:C:T	27	6	-0.0721961	0.0162382	8.74615e-06	3		2	2	3	2	2	2	2	2	3	3	2	2	2	3	2	2	2	2	2	1	2	2	2	2	2	2	3
CD4_Naive	ENSG00000152455	10:14932564:G:A	28	8	-0.0541441	0.0103581	1.72096e-07	3		2	2	2	2	2	2	2	3	3	2	2	2	3	2	2	3	3	3	2	2	2	2	2	2	2	2	3
CD4_Naive	ENSG00000152457	10:14932408:G:C	28	4	-0.0369493	0.00653852	1.59498e-08	3		2	2	2	2	2	2	2	2	3	2	2	2	3	2	2	2	2	2	2	2	2	2	2	2	2	2	3
CD4_Naive	ENSG00000152464	10:15189017:G:A	28	11	0.346777	0.0225805	3.16249e-53	3		3	2	3	2	2	3	3	2	3	4	3	2	4	2	2	3	2	2	2	2	2	2	2	2	2	2	4
CD4_Naive	ENSG00000152465	10:15189017:G:A	28	18	0.603114	0.026325	3.66763e-116	3		3	3	3	2	3	3	3	2	3	4	3	2	4	3	2	3	3	3	2	3	3	2	2	2	2	2	4
CD4_Naive	ENSG00000152778	10:89401598:T:C	28	20	-0.158969	0.011066	8.5083e-47	4		4	4	3	2	4	3	2	2	4	4	4	2	4	4	4	4	3	4	2	4	4	4	3	2	2	2	4
CD4_Naive	ENSG00000154473	10:123147873:T:C	28	16	0.0616465	0.00779649	2.63744e-15	4		4	4	4	2	4	4	2	2	4	3	4	2	4	4	2	4	4	3	2	2	4	2	2	2	2	2	4
CD4_Naive	ENSG00000155229	10:97498268:C:A	28	15	-0.103745	0.017581	3.61342e-09	3		4	3	3	2	2	3	2	2	4	3	3	2	4	2	2	3	4	2	2	4	3	2	3	2	2	2	4	-0.26115
CD4_Naive	ENSG00000155256	10:97700517:C:T	28	11	-0.0204296	0.00530945	0.000119191	3		3	2	2	2	3	2	2	2	3	3	3	2	3	3	2	2	2	2	2	3	2	3	2	2	2	2	3
CD4_Naive	ENSG00000155265	10:97850261:C:T	15	9	-0.273961	0.0330028	1.03131e-16	4		4	2	4	2	2	4	2	1	4	4	4	2	4	1	2	1	1	1	1	1	1	1	1	1	1	1	4	-0.01965
CD4_Naive	ENSG00000155287	10:99716271:C:G	28	7	-0.139947	0.0318715	1.12837e-05	3		2	2	2	2	2	3	2	2	2	2	2	2	3	2	2	2	2	2	2	3	3	2	3	2	2	2	3
CD4_Naive	ENSG00000156042	10:73327487:G:A	28	5	0.184623	0.0393423	2.69563e-06	4		2	2	2	2	2	2	2	2	4	2	2	2	4	2	2	2	2	2	2	2	4	2	2	2	2	2	4
CD4_Naive	ENSG00000156110	10:74337760:AT:A	28	13	0.0369439	0.00350994	6.59006e-26	3		3	2	2	2	3	3	2	2	3	3	3	2	3	2	2	2	2	2	2	3	3	3	3	2	2	2	3
CD4_Naive	ENSG00000156374	10:103279291:T:C	28	5	0.0534334	0.0105804	4.41254e-07	4		2	2	2	2	2	2	2	2	2	3	3	2	3	2	2	2	2	2	2	2	2	2	2	2	2	2	4
CD4_Naive	ENSG00000156395	10:104975859:T:C	4	4	0.262	0.029186	2.78514e-19	3		1	1	3	1	1	1	1	1	1	4	1	1	1	1	1	1	1	1	1	1	1	1	1	1	1	1	4
CD4_Naive	ENSG00000156398	10:102733687:C:T	28	10	0.0542528	0.00822025	4.11446e-11	4		3	2	2	2	3	2	2	2	4	3	3	2	3	2	2	2	2	2	2	3	2	3	2	2	2	2	4
CD4_Naive	ENSG00000156502	10:69276138:T:TATATATATAC	28	8	0.0562206	0.0151684	0.000210193	3		3	3	2	2	2	3	2	2	3	2	2	2	3	2	2	3	2	2	2	2	2	2	2	2	2	2	3
CD4_Naive	ENSG00000156510	10:69237840:A:G	10	9	-0.684418	0.0439027	8.58897e-55	3		3	1	3	2	3	3	3	1	1	4	4	1	1	1	1	1	1	1	1	1	1	1	1	1	1	1	4
CD4_Naive	ENSG00000156515	10:69319530:G:A	28	15	0.0359243	0.00645737	2.64719e-08	4		3	3	4	2	3	3	2	2	3	3	2	2	3	2	2	3	3	3	2	3	3	2	2	2	2	2	4
CD4_Naive	ENSG00000156521	10:70169239:T:G	28	11	-0.0613644	0.00664445	2.57252e-20	4		3	2	4	2	3	2	2	2	3	3	4	2	3	2	2	3	2	3	2	2	2	2	2	2	2	2	4
CD4_Naive	ENSG00000156650	10:74738943:A:T	28	8	0.0207629	0.00340897	1.12437e-09	2		3	3	2	2	2	3	2	2	3	2	2	2	3	2	2	3	2	2	2	2	3	2	2	2	2	2	3
CD4_Naive	ENSG00000165312	10:23439027:C:A	28	10	-0.195919	0.0368876	1.08885e-07	4		3	2	2	2	4	2	2	2	4	4	2	2	4	2	2	3	3	3	2	2	2	2	2	2	2	2	4	-0.49775
CD4_Naive	ENSG00000165322	10:31828219:C:CT	28	20	-0.0575992	0.00441072	5.6522e-39	4		4	3	4	2	4	3	2	2	4	4	3	2	4	4	4	3	4	3	2	4	3	3	2	2	3	2	4
CD4_Naive	ENSG00000165338	10:91528934:GGCAGTCCAGCTGATAACCAGCCTGGAGGCACCACCTGGCACTTTCTT:G	28	21	0.30257	0.0306338	5.23767e-23	3		3	3	3	2	3	3	3	2	3	3	3	2	4	3	3	3	3	3	2	3	3	3	4	2	2	2	4
CD4_Naive	ENSG00000165406	10:45468831:T:C	28	18	0.0958606	0.0122909	6.22462e-15	3		4	3	3	2	3	3	2	2	3	4	3	2	3	4	2	4	4	2	2	3	4	3	2	2	3	2	4
CD4_Naive	ENSG00000165476	10:63521234:C:A	28	9	0.0464221	0.00618506	6.11825e-14	3		5	2	4	2	2	2	2	2	3	3	2	2	3	2	2	3	2	2	2	3	2	2	2	2	2	2	5	-0.0707
CD4_Naive	ENSG00000165568	10:4832724:TTTTACTTTCTTTTAC:T	18	9	-0.365008	0.0218767	1.69115e-62	3		3	1	3	2	1	1	2	2	1	3	3	2	1	1	2	1	1	1	1	3	3	3	2	2	2	2	3
CD4_Naive	ENSG00000165629	10:7815566:ATATATATATATATATATATATTTTTTTTTT:A	28	9	0.0229374	0.00470111	1.06545e-06	3		2	2	2	2	2	2	2	2	2	3	3	2	3	2	2	3	2	2	2	3	3	3	2	2	2	2	3
CD4_Naive	ENSG00000165630	10:13639519:C:CA	28	17	0.039332	0.00382287	7.93204e-25	4		4	3	4	2	3	4	2	2	4	3	3	2	4	4	2	3	4	3	2	4	4	2	2	2	2	2	4
CD4_Naive	ENSG00000165637	10:75210855:G:C	28	16	-0.0324302	0.00438456	1.39874e-13	4		4	3	4	2	3	2	2	2	4	4	4	2	4	2	2	4	4	4	2	3	3	2	3	2	2	2	4	-0.0476
CD4_Naive	ENSG00000165644	10:75206687:A:G	28	16	0.61022	0.025927	1.74527e-122	4		4	4	4	2	3	4	2	2	4	4	4	2	3	2	2	2	3	2	2	3	3	3	2	2	4	2	4
CD4_Naive	ENSG00000165646	10:117365711:G:A	28	17	0.277216	0.0240791	1.13835e-30	3		3	3	3	2	3	3	2	2	3	3	3	2	3	2	2	3	3	3	2	3	2	3	3	2	2	2	3
CD4_Naive	ENSG00000165650	10:117404964:G:A	28	15	-0.056663	0.0161561	0.000452821	3		3	3	3	2	3	3	2	2	3	4	3	2	3	3	2	2	2	2	2	3	3	3	2	2	2	2	4
CD4_Naive	ENSG00000165672	10:119164268:C:CTT	28	19	0.0678264	0.00924724	2.22108e-13	4		3	3	4	2	4	4	3	2	4	3	4	2	3	4	2	3	3	3	2	3	4	4	2	2	2	2	4
CD4_Naive	ENSG00000165678	10:84128544:C:T	28	14	0.0714408	0.0100177	9.92957e-13	3		3	3	4	2	3	2	2	2	3	3	2	2	3	2	2	3	3	3	2	3	3	2	2	2	2	2	4
CD4_Naive	ENSG00000165730	10:68827436:C:G	14	14	0.954265	0.0366347	1.41289e-149	4		1	1	1	4	1	1	4	1	1	4	1	3	1	1	4	1	4	4	3	1	1	1	4	3	3	3	4	0.2651
CD4_Naive	ENSG00000165732	10:68956917:C:G	28	3	0.0635208	0.018954	0.000804269	2		3	2	2	2	2	2	2	2	2	2	2	2	2	2	2	3	2	2	2	2	2	2	2	2	2	2	3
CD4_Naive	ENSG00000165752	10:132331937:C:CCCT	28	21	0.141857	0.0106072	8.61327e-41	4		4	3	4	2	3	3	3	2	3	3	3	2	3	3	3	3	3	3	2	3	3	3	2	2	3	2	4
CD4_Naive	ENSG00000165806	10:113694230:A:C	28	20	-0.163339	0.011159	1.62106e-48	3		3	3	3	2	3	3	2	2	4	4	3	2	3	3	3	3	4	3	2	3	3	3	3	2	2	2	4
CD4_Naive	ENSG00000165879	10:97335451:A:G	28	16	-0.116962	0.0101589	1.13165e-30	4		3	2	3	2	2	3	2	2	3	3	4	2	3	3	2	3	3	3	2	3	3	3	2	2	2	2	4
CD4_Naive	ENSG00000165983	10:16429312:TTC:T	28	18	0.0856445	0.00547671	4.01434e-55	4		4	4	5	2	4	4	2	2	4	4	4	2	3	3	2	3	3	3	2	5	3	5	2	2	2	2	5
CD4_Naive	ENSG00000165985	10:16513432:A:T	27	20	0.374217	0.0190365	4.94816e-86	4		3	4	4	2	4	4	2	2	3	4	3	2	4	3	3	4	4	3	2	1	3	3	3	2	4	2	4
CD4_Naive	ENSG00000165995	10:18504639:T:TTGTGTGTGTGTGTG	28	11	0.10587	0.0145656	3.63471e-13	4		3	2	3	2	3	4	2	2	3	4	3	2	4	2	2	4	2	2	2	2	2	2	2	2	2	2	4
CD4_Naive	ENSG00000165997	10:18656816:CTTTTT:C	28	17	-0.0417978	0.00985535	2.22405e-05	3		3	3	3	2	3	3	2	2	3	2	3	2	3	3	2	3	3	3	2	3	3	3	2	2	2	2	3
CD4_Naive	ENSG00000166024	10:98101555:C:G	28	18	0.0376833	0.00426213	9.45108e-19	4		4	4	4	2	3	3	2	2	4	4	4	2	4	4	2	4	3	4	2	4	4	4	2	2	2	2	4
CD4_Naive	ENSG00000166135	10:100450628:AT:A	28	8	0.0247636	0.00687472	0.000315633	3		2	2	3	2	2	2	2	2	2	2	2	2	4	2	2	2	3	2	2	3	4	3	2	2	2	2	4
CD4_Naive	ENSG00000166136	10:100440288:G:GA	28	7	-0.019127	0.00399121	1.64903e-06	3		2	2	2	2	2	5	2	2	2	2	4	2	3	2	2	3	2	2	2	2	3	2	2	2	2	2	5
CD4_Naive	ENSG00000166167	10:101404004:A:G	28	9	-0.0151293	0.00386186	8.94279e-05	3		2	2	2	2	2	2	2	2	3	3	3	2	3	2	2	3	2	2	2	3	2	3	2	2	2	2	3
CD4_Naive	ENSG00000166169	10:101509533:C:T	28	11	0.216982	0.0388075	2.25462e-08	3		2	3	2	2	2	3	2	2	3	2	2	2	3	2	2	3	3	3	2	3	3	2	2	2	2	2	3
CD4_Naive	ENSG00000166228	10:70888665:G:T	28	13	0.11707	0.0108853	5.62429e-27	3		3	2	2	2	2	2	2	2	3	3	2	2	3	2	2	3	3	3	2	3	3	3	2	2	2	3	3	-0.30465
CD4_Naive	ENSG00000166272	10:102801599:T:C	28	11	0.0370799	0.00864535	1.79485e-05	3		2	3	3	2	2	3	2	2	3	2	3	2	3	2	2	2	2	3	2	3	3	2	2	2	2	2	3
CD4_Naive	ENSG00000166275	10:102863296:C:G	28	19	-0.0926283	0.0068158	4.5759e-42	4		4	4	3	2	4	4	2	2	4	4	3	2	4	3	3	4	4	4	2	4	3	4	2	2	2	2	4
CD4_Naive	ENSG00000166295	10:72215256:G:A	28	19	-0.117499	0.00911162	4.77051e-38	4		4	4	4	2	4	4	2	2	4	4	4	2	4	4	2	4	4	4	2	4	4	4	4	2	2	2	4
CD4_Naive	ENSG00000166321	10:73130473:A:T	28	7	-0.0478328	0.0136317	0.000449905	2		3	2	2	2	2	2	2	2	3	2	2	2	3	2	2	3	3	2	2	3	2	2	2	2	2	2	3
CD4_Naive	ENSG00000166348	10:73537752:TA:T	28	1	0.0356969	0.00951274	0.000175057	2		2	2	2	2	2	2	2	2	2	2	2	2	2	2	2	2	2	2	2	2	2	2	2	2	2	2	2
CD4_Naive	ENSG00000166507	10:73811446:C:CG	28	5	0.0371796	0.00713872	1.90713e-07	3		2	2	2	2	2	3	2	2	3	2	2	2	2	2	2	2	2	2	2	3	2	2	2	2	2	2	3
CD4_Naive	ENSG00000168209	10:72288704:C:A	28	10	0.115339	0.037317	0.00199629	3		3	3	2	2	3	2	2	2	3	3	3	2	3	2	2	2	2	2	2	3	2	2	2	2	2	2	3
CD4_Naive	ENSG00000169740	10:43706114:C:CAAA	28	10	0.0913387	0.0250628	0.00026802	3		3	3	2	2	2	2	2	2	3	2	2	2	3	3	2	3	2	2	2	3	2	3	2	2	2	2	3
CD4_Naive	ENSG00000169813	10:43420581:C:G	28	11	0.0236101	0.00536334	1.0719e-05	3		2	2	3	2	3	2	2	2	2	4	4	2	3	2	2	4	2	2	2	3	3	3	2	2	2	2	4
CD4_Naive	ENSG00000169826	10:43135389:T:C	28	19	-0.026084	0.00506671	2.63124e-07	4		3	3	3	2	3	2	2	2	3	2	3	2	3	3	3	3	3	3	3	3	3	3	2	3	2	2	4
CD4_Naive	ENSG00000170430	10:129467281:C:T	28	25	-0.293118	0.0112504	1.21109e-149	4		4	4	4	3	4	4	4	2	4	4	4	4	4	4	4	4	4	4	4	4	4	4	3	2	4	2	4	0.3093
CD4_Naive	ENSG00000170525	10:6163803:C:T	28	12	-0.183642	0.0106925	4.10133e-66	4		4	2	3	2	3	3	2	2	3	4	4	2	3	2	2	5	2	3	2	2	2	2	2	2	2	2	5
CD4_Naive	ENSG00000170759	10:32046923:G:GCTTA	28	20	0.0318047	0.00449529	1.49326e-12	3		3	3	3	2	3	3	2	2	3	3	3	2	3	3	3	3	3	3	2	3	3	3	3	2	2	2	3
CD4_Naive	ENSG00000171206	10:102727217:C:T	28	8	-0.0467739	0.00708832	4.14685e-11	3		2	2	2	2	2	2	2	2	3	3	2	2	2	2	2	3	3	3	2	2	3	2	2	2	2	2	3
CD4_Naive	ENSG00000171224	10:69634941:TAA:T	14	5	-0.0525997	0.0107335	9.55789e-07	3		2	1	2	2	2	4	2	1	4	2	3	2	1	1	1	1	1	1	1	1	1	1	1	2	2	1	4
CD4_Naive	ENSG00000171307	10:97498776:T:C	28	3	-0.0402131	0.010056	6.36331e-05	3		2	2	2	2	2	2	2	2	3	2	2	2	2	2	2	2	2	2	2	2	2	2	2	2	2	2	3
CD4_Naive	ENSG00000171813	10:132463650:A:G	25	7	-0.0550892	0.0137242	5.96939e-05	3		2	2	1	2	2	2	1	2	3	3	2	2	3	2	2	2	2	3	1	2	3	2	2	2	2	2	3
CD4_Naive	ENSG00000171988	10:63480758:T:TA	28	15	0.0187895	0.0034174	3.83737e-08	3		3	2	3	2	3	3	2	2	3	3	3	2	3	3	2	3	3	3	2	2	2	3	2	2	2	2	3
CD4_Naive	ENSG00000172586	10:73708789:C:T	28	4	-0.081861	0.0277017	0.00312576	2		2	2	2	2	2	2	2	2	3	2	2	2	3	3	2	2	2	2	2	2	2	2	2	2	2	2	3
CD4_Naive	ENSG00000172650	10:73731455:G:A	28	6	-0.0724996	0.0207415	0.000473366	4		2	3	2	2	2	2	2	2	3	2	2	2	3	2	2	3	2	2	2	2	2	2	2	2	2	2	4
CD4_Naive	ENSG00000172661	10:45727276:C:G	28	18	-0.0420763	0.00595551	1.60486e-12	4		3	3	2	2	3	4	2	2	3	3	4	2	3	3	2	3	3	3	2	3	3	3	2	2	3	2	4	-0.2379
CD4_Naive	ENSG00000172671	10:45739287:GTT:G	28	15	-0.126249	0.0152405	1.19329e-16	3		3	3	3	2	3	2	2	2	4	3	3	2	3	2	2	3	3	3	2	3	3	2	2	2	2	2	4
CD4_Naive	ENSG00000173145	10:94361265:A:G	28	18	0.108538	0.00668425	2.72075e-59	4		4	4	3	2	3	4	2	2	4	4	3	2	4	3	2	3	3	3	2	4	3	2	3	2	2	2	4
CD4_Naive	ENSG00000173848	10:5553330:T:C	28	8	0.150949	0.0140666	7.27905e-27	4		2	2	2	2	2	2	2	2	3	3	3	2	3	2	2	3	2	2	2	2	3	2	2	2	2	2	4
CD4_Naive	ENSG00000173915	10:103299627:CAAA:C	28	12	-0.0267633	0.00576119	3.39333e-06	4		4	2	4	2	2	3	2	2	4	3	3	2	4	2	2	2	3	2	2	3	4	2	2	2	2	2	4
CD4_Naive	ENSG00000174721	10:92001969:CATATATAT:C	28	7	0.0597803	0.0126224	2.17923e-06	3		2	2	2	2	2	2	2	3	3	2	2	2	4	2	2	2	2	2	2	2	3	3	2	2	2	2	4
CD4_Naive	ENSG00000175395	10:38031587:GA:G	28	8	-0.0433764	0.0113519	0.000132876	3		2	2	2	2	2	3	2	2	2	3	2	2	3	2	2	3	2	2	2	3	3	2	2	2	2	2	3
CD4_Naive	ENSG00000175470	10:131904856:A:G	28	16	0.0733902	0.00497944	3.64132e-49	4		4	4	4	2	4	4	2	2	4	4	4	2	4	4	4	3	3	2	2	2	3	2	2	2	2	2	4
CD4_Naive	ENSG00000176171	10:131981887:A:C	28	13	0.0763757	0.00873007	2.16054e-18	4		3	3	2	2	3	3	2	2	3	3	3	2	3	2	2	2	2	3	2	3	3	2	2	2	2	2	4	-0.09325
CD4_Naive	ENSG00000176236	10:15088795:C:G	14	5	-0.241779	0.0370927	7.11398e-11	1		1	1	1	2	1	1	1	2	1	3	1	1	1	2	2	3	3	3	2	1	1	2	2	1	2	2	3
CD4_Naive	ENSG00000176273	10:93902639:T:C	25	13	0.12486	0.0109423	3.69446e-30	4		3	3	3	2	2	4	2	2	3	3	4	2	3	2	3	1	4	2	2	3	1	2	1	2	2	2	4
CD4_Naive	ENSG00000176986	10:73759933:C:A	28	9	0.0971686	0.0185247	1.5599e-07	4		4	2	2	2	2	2	2	2	4	2	2	2	4	2	2	4	2	2	3	4	4	2	2	2	2	2	4
CD4_Naive	ENSG00000177613	10:51699940:T:G	28	5	-0.176176	0.0337774	1.83035e-07	4		2	2	2	2	2	2	2	2	3	4	2	2	4	2	2	2	2	2	2	2	2	2	2	2	2	2	4	-0.13185
CD4_Naive	ENSG00000177853	10:96155671:A:C	28	19	0.0606176	0.00493641	1.16452e-34	3		4	3	3	2	4	4	3	2	3	4	3	2	3	3	2	3	4	3	2	3	3	5	2	2	2	2	5
CD4_Naive	ENSG00000179988	10:122960720:T:G	28	3	-0.032898	0.00718313	4.65208e-06	2		2	2	2	2	2	2	2	2	2	3	2	2	3	2	2	2	2	2	2	2	2	2	2	2	2	2	3
CD4_Naive	ENSG00000180644	10:70610456:A:C	28	10	0.0592553	0.0142744	3.30813e-05	3		3	2	2	2	3	3	2	2	3	3	3	2	3	3	2	2	2	2	2	2	2	2	2	2	2	2	3
CD4_Naive	ENSG00000180817	10:70233338:T:G	28	25	0.263561	0.00764351	1.50846e-260	4		4	3	4	4	3	4	4	2	4	4	4	2	4	3	3	4	4	4	3	3	3	3	3	2	4	3	4	0.22105
CD4_Naive	ENSG00000181274	10:97260934:T:TA	28	7	0.0803385	0.0150618	9.61183e-08	3		3	2	2	2	2	2	2	2	2	3	3	2	2	2	2	2	2	2	2	3	3	2	2	2	2	2	3
CD4_Naive	ENSG00000181915	10:62846476:CGTGTGT:C	28	5	-0.0322177	0.0117049	0.00591413	2		2	2	2	2	2	2	2	2	3	2	2	2	3	3	2	2	2	2	2	3	2	2	2	2	2	2	3
CD4_Naive	ENSG00000182010	10:62222495:A:C	15	8	-0.380512	0.0233996	1.8518e-59	4		4	1	4	2	3	3	2	2	1	3	3	2	1	1	2	1	1	1	2	1	1	1	1	1	2	1	4
CD4_Naive	ENSG00000183049	10:12547765:G:A	28	12	-0.0664425	0.00892099	9.48504e-14	2		2	3	2	2	2	2	2	2	3	2	2	2	3	3	2	3	3	3	2	3	3	3	2	2	3	2	3
CD4_Naive	ENSG00000183230	10:67567255:CA:C	28	14	0.27878	0.0350367	1.76574e-15	3		3	3	4	2	3	4	2	2	4	4	4	2	3	2	2	2	2	2	2	4	2	3	2	2	3	2	4
CD4_Naive	ENSG00000183605	10:119161076:T:C	28	19	0.130359	0.00744738	1.33498e-68	4		4	4	4	2	5	4	2	2	4	4	4	2	4	5	2	4	4	4	3	4	3	3	2	2	2	2	5
CD4_Naive	ENSG00000183621	10:31059907:A:AT	28	20	-0.0672422	0.00659178	1.96414e-24	3		3	3	3	2	3	3	2	2	3	3	3	2	3	3	3	3	3	3	2	3	3	3	3	2	2	2	3
CD4_Naive	ENSG00000184719	10:88583080:C:G	28	8	-0.0504579	0.00895623	1.76248e-08	4		2	2	2	2	2	2	2	2	4	2	2	2	4	2	2	4	4	3	2	3	2	2	2	2	2	2	4	0.1209
CD4_Naive	ENSG00000185009	10:74160725:G:GTGTGTA	28	4	0.0312197	0.0106466	0.00336405	3		2	2	2	2	2	2	2	2	4	2	2	2	2	2	2	2	2	3	2	2	2	2	2	2	2	2	4
CD4_Naive	ENSG00000185736	10:1240467:C:A	20	17	1.13971	0.0389909	8.0023e-188	4		4	4	4	2	4	4	3	4	4	4	4	2	4	4	4	3	3	1	1	1	1	1	1	1	2	1	4
CD4_Naive	ENSG00000185745	10:89402920:C:T	23	12	-0.148604	0.0226251	5.09541e-11	3		3	2	3	2	3	3	2	1	3	3	2	2	3	1	2	3	3	3	2	2	2	2	1	1	2	1	3
CD4_Naive	ENSG00000185875	10:25075540:G:GT	26	9	0.0864197	0.0304556	0.004546	3		3	2	2	2	3	2	2	2	3	2	3	2	3	2	2	2	3	2	2	1	1	3	2	2	2	2	3
CD4_Naive	ENSG00000187134	10:4989436:A:AC	5	1	-0.588507	0.032513	3.14739e-73	1		1	1	1	1	1	1	1	1	1	1	1	1	1	1	1	1	1	1	1	1	1	2	2	2	2	1	2
CD4_Naive	ENSG00000187522	10:14838395:G:T	28	4	-0.0477627	0.0114191	2.88048e-05	4		2	2	3	2	2	2	2	2	3	2	2	2	2	2	2	2	2	2	2	2	2	2	2	2	2	2	4	-0.0194
CD4_Naive	ENSG00000188234	10:45778928:T:G	28	10	-0.103316	0.0211291	1.00952e-06	4		3	2	2	2	2	2	2	2	3	3	2	2	3	2	2	3	2	2	2	3	3	3	2	2	2	2	4
CD4_Naive	ENSG00000188649	10:96041538:C:T	28	18	-0.267509	0.0205835	1.28445e-38	4		4	4	3	2	4	4	2	2	4	4	4	2	4	3	2	4	3	4	2	3	4	3	2	2	2	2	4
CD4_Naive	ENSG00000188690	10:125817294:C:A	28	20	-0.0487362	0.00498097	1.31288e-22	3		3	3	3	2	3	3	2	2	3	3	3	2	3	4	2	4	4	3	2	3	3	3	4	2	4	2	4
CD4_Naive	ENSG00000189129	10:80155429:C:A	17	4	0.208736	0.0401122	1.95263e-07	4		2	1	2	2	3	1	2	1	1	2	2	2	1	1	1	1	3	1	2	1	1	2	2	2	2	2	4
CD4_Naive	ENSG00000189180	10:37967421:C:CT	28	3	-0.0269955	0.00608474	9.1396e-06	4		2	2	2	2	2	2	2	2	2	2	2	2	2	2	2	2	2	3	2	2	2	2	2	2	2	2	4
CD4_Naive	ENSG00000189319	10:124728612:C:A	28	14	-0.0945264	0.0185121	3.28731e-07	4		2	3	3	2	3	3	2	2	3	4	2	2	3	3	3	3	3	3	2	2	2	2	2	2	2	2	4
CD4_Naive	ENSG00000196072	10:100267147:CAAA:C	28	14	-0.0464385	0.0114335	4.87303e-05	3		3	3	2	2	2	3	2	2	3	3	4	2	3	2	2	3	3	2	2	3	5	3	2	2	2	2	5
CD4_Naive	ENSG00000196139	10:5176762:T:A	19	11	0.383992	0.0240775	2.93406e-57	4		4	3	3	2	4	3	2	2	4	1	1	2	3	2	2	1	1	1	1	1	1	3	3	1	2	2	4
CD4_Naive	ENSG00000196177	10:122989419:T:C	28	10	-0.0276964	0.0047124	4.16874e-09	3		2	2	2	2	2	2	2	2	3	4	2	2	3	2	2	2	3	3	2	3	5	3	2	2	2	2	5
CD4_Naive	ENSG00000196233	10:96797028:A:T	28	6	0.0144566	0.00355006	4.65705e-05	3		2	2	2	2	2	2	2	2	4	3	2	2	3	2	2	2	3	2	2	2	2	2	2	2	2	2	4
CD4_Naive	ENSG00000196372	10:5666651:G:T	20	10	-0.240829	0.0297864	6.20601e-16	3		3	1	3	2	1	3	1	2	1	4	3	2	1	2	2	1	3	3	1	4	2	2	1	2	2	2	4	-0.09195
CD4_Naive	ENSG00000196693	10:42607340:TAAAC:T	28	18	-0.0661109	0.00678708	2.02167e-22	3		4	3	4	2	4	3	2	2	3	4	3	2	3	3	2	4	4	4	2	3	3	3	2	2	2	2	4
CD4_Naive	ENSG00000196968	10:73725563:T:A	28	10	0.0356116	0.00856722	3.22833e-05	3		3	3	2	2	2	3	2	2	4	2	3	2	3	4	2	2	2	2	2	3	2	2	2	2	2	2	4
CD4_Naive	ENSG00000197142	10:112407983:A:G	28	17	-0.0345107	0.00561541	7.96082e-10	3		3	3	3	2	3	3	2	2	3	3	3	2	3	2	3	3	3	2	2	3	3	3	2	2	2	2	3
CD4_Naive	ENSG00000197321	10:29735860:C:T	28	20	0.104212	0.00579152	2.17218e-72	3		3	4	4	4	3	3	2	2	3	4	4	2	4	3	2	3	3	4	2	3	3	4	3	2	2	2	4
CD4_Naive	ENSG00000197746	10:71832037:G:A	28	14	0.0304992	0.00868516	0.00044533	3		2	3	2	2	2	2	2	2	3	2	2	2	3	2	2	3	3	3	3	3	3	3	3	3	2	2	3
CD4_Naive	ENSG00000197771	10:119731259:A:AT	28	10	0.0372264	0.0091021	4.31604e-05	4		3	2	2	2	2	2	2	2	3	2	2	2	3	2	2	3	3	2	2	3	3	3	2	2	2	2	4
CD4_Naive	ENSG00000198018	10:99639722:T:TAC	28	11	0.0738523	0.0108714	1.0962e-11	3		2	2	2	2	2	2	2	2	3	3	2	2	3	2	2	4	3	2	2	3	3	3	5	2	2	2	5
CD4_Naive	ENSG00000198105	10:37902840:G:C	28	8	-0.0484511	0.0104651	3.66041e-06	3		4	4	2	2	2	2	2	2	3	3	2	2	3	2	2	2	2	2	2	2	2	4	2	2	2	2	4
CD4_Naive	ENSG00000198246	10:71312404:G:A	28	8	0.0685376	0.0139647	9.20575e-07	4		2	2	2	2	2	3	2	2	3	3	2	2	3	2	2	2	2	2	2	3	2	3	2	2	2	2	4
CD4_Naive	ENSG00000198546	10:133302458:C:A	28	3	-0.0256255	0.00770678	0.000884012	2		3	2	2	2	2	2	2	2	2	2	2	2	2	2	2	2	2	2	2	2	2	2	3	2	2	2	3
CD4_Naive	ENSG00000198728	10:102106541:CAAAAAAAAAAAAAAAAAAAAAAA:C	28	13	0.276602	0.0297603	1.48126e-20	4		4	2	2	2	4	2	2	2	4	3	4	2	4	2	2	4	3	3	2	4	4	2	2	2	2	2	4
CD4_Naive	ENSG00000198825	10:119725882:G:A	28	9	-0.146988	0.0274872	8.91763e-08	3		2	2	2	2	2	2	2	2	2	2	2	2	3	2	2	3	3	3	2	3	3	3	2	2	2	2	3
CD4_Naive	ENSG00000198873	10:119204664:T:C	28	16	0.0692174	0.00762008	1.05089e-19	3		3	3	3	2	3	3	2	2	3	4	4	2	3	2	2	3	3	3	2	3	3	2	2	2	2	2	4
CD4_Naive	ENSG00000198879	10:7392999:AT:A	28	17	-0.0963566	0.0114313	3.47978e-17	3		3	2	3	2	3	2	2	2	3	3	3	2	3	3	2	3	3	3	2	3	3	3	3	2	2	2	3
CD4_Naive	ENSG00000198954	10:69018135:A:G	28	5	0.0550692	0.0133821	3.86959e-05	3		2	2	2	2	2	3	2	2	3	2	2	2	3	2	2	2	2	2	2	2	2	2	2	2	2	2	3
CD4_Naive	ENSG00000198964	10:50604854:GAAATAT:G	28	18	-0.0377368	0.00377945	1.77794e-23	4		4	3	3	2	3	4	2	2	3	4	3	2	3	3	2	3	3	3	2	3	3	3	2	2	2	2	4
CD4_Naive	ENSG00000203497	10:110804526:C:G	28	5	0.0329088	0.0090438	0.000273887	3		2	2	2	2	2	2	2	2	2	2	3	2	2	2	2	3	2	3	2	2	2	2	2	2	2	2	3
CD4_Naive	ENSG00000203791	10:124785631:C:T	28	15	-0.0497831	0.0045509	7.4866e-28	4		3	2	3	2	2	4	2	2	4	3	3	2	3	2	2	3	3	3	4	4	2	3	2	2	2	2	4
CD4_Naive	ENSG00000204147	10:50748756:C:T	19	8	-0.0927466	0.0142283	7.10302e-11	3		3	3	2	2	3	2	2	1	3	4	4	2	1	2	2	1	2	1	2	1	1	1	2	1	2	1	4
CD4_Naive	ENSG00000204149	10:49893756:C:T	28	18	-0.0552225	0.00671014	1.8768e-16	3		3	4	3	2	4	3	2	2	3	4	4	2	4	2	3	4	3	4	2	4	4	4	2	2	2	2	4
CD4_Naive	ENSG00000204152	10:49991893:T:C	28	9	-0.0603502	0.0135001	7.80912e-06	3		2	2	3	2	2	2	2	2	3	4	3	2	3	2	2	3	2	2	2	3	2	2	2	2	2	2	4
CD4_Naive	ENSG00000204172	10:47497158:C:T	28	25	-0.460457	0.019185	2.72401e-127	4		4	4	4	2	4	4	4	2	4	4	4	4	4	4	4	4	3	4	3	4	4	4	4	4	4	2	4
CD4_Naive	ENSG00000204179	10:47016568:A:G	6	3	0.49047	0.0678052	4.70631e-13	1		1	1	1	1	1	1	1	1	1	3	1	1	1	1	1	1	1	1	1	1	1	3	2	2	2	1	3
CD4_Naive	ENSG00000213185	10:122879331:T:C	28	8	0.12865	0.0295592	1.3472e-05	3		2	2	4	2	3	2	2	2	3	3	2	2	2	2	2	3	2	3	2	2	2	2	2	2	2	2	4	-0.07515
CD4_Naive	ENSG00000213341	10:100321904:C:CAAGGAAGG	28	8	0.100191	0.0264749	0.000154098	3		2	2	2	2	2	2	2	2	3	3	2	2	3	2	2	3	3	3	2	2	2	2	2	2	2	2	3
CD4_Naive	ENSG00000213390	10:97273483:TC:T	28	11	-0.0801726	0.0141658	1.51745e-08	3		4	3	3	2	3	2	2	2	3	3	2	2	3	2	2	3	2	2	2	2	4	2	2	2	2	2	4
CD4_Naive	ENSG00000214279	10:133422386:T:C	27	14	-0.187558	0.0162361	7.22021e-31	3		3	2	3	2	2	3	3	3	4	4	2	2	4	2	2	3	3	4	2	1	3	2	2	2	2	2	4
CD4_Naive	ENSG00000214413	10:110901247:C:T	28	16	0.196516	0.0199241	6.00905e-23	4		3	4	3	2	2	3	2	2	4	4	3	2	4	3	2	3	3	3	2	3	3	2	2	2	2	2	4
CD4_Naive	ENSG00000214435	10:102869116:A:G	26	20	-0.320861	0.0170834	1.05831e-78	3		3	4	3	2	3	3	3	1	3	3	3	2	4	3	3	4	3	3	2	3	3	3	2	1	2	2	4	-0.0842
CD4_Naive	ENSG00000214655	10:73690606:T:A	28	7	-0.0282635	0.00909897	0.00189487	3		2	2	2	2	2	2	2	2	3	2	2	2	3	2	2	3	2	2	2	4	3	2	2	2	2	2	4
CD4_Naive	ENSG00000215244	10:6174819:AT:A	28	18	-0.149744	0.014007	1.12607e-26	4		4	3	4	2	3	3	2	2	3	4	3	2	3	3	2	3	3	3	2	3	3	3	2	2	2	2	4
CD4_Naive	ENSG00000216937	10:32499597:TA:T	28	24	-0.21083	0.00896733	3.15796e-122	4		4	3	3	3	3	4	4	3	4	4	4	2	3	3	3	3	4	4	2	3	3	3	3	2	3	2	4
CD4_Naive	ENSG00000221817	10:73576506:G:GA	28	6	0.0768042	0.0191032	5.80772e-05	3		2	2	3	2	2	2	2	2	3	2	2	2	3	2	2	3	2	2	2	2	2	2	2	2	2	2	3
CD4_Naive	ENSG00000223482	10:87343048:G:GTCGCC	28	25	-0.214254	0.0138726	8.22064e-54	4		4	4	4	2	4	4	4	2	4	4	4	3	4	4	4	4	4	4	4	4	4	4	3	4	4	2	4
CD4_Naive	ENSG00000224023	10:125656249:C:CT	28	2	0.0450842	0.0130311	0.000540715	2		2	2	2	2	2	2	2	2	2	2	2	2	3	2	2	2	2	2	2	2	2	2	2	2	2	2	3
CD4_Naive	ENSG00000224812	10:44962677:C:T	28	7	-0.10849	0.0208122	1.85994e-07	3		2	2	3	2	2	2	2	2	3	3	2	2	3	2	2	2	2	2	2	2	2	2	3	2	2	2	3
CD4_Naive	ENSG00000224914	10:87343048:G:GTCGCC	28	22	-0.167742	0.0210627	1.66622e-15	3		3	3	3	2	3	3	2	2	3	4	3	2	3	3	3	3	3	3	3	3	3	3	2	3	3	2	4
CD4_Naive	ENSG00000225484	10:79758006:G:A	28	27	-0.250319	0.00873121	9.184e-181	4		4	4	4	3	4	4	4	4	4	4	4	2	4	4	4	4	4	4	4	4	4	4	4	4	4	4	4
CD4_Naive	ENSG00000225830	10:49549458:G:A	28	16	0.0448983	0.00534939	4.73212e-17	4		3	3	2	2	3	2	2	2	4	4	4	2	4	3	2	3	3	3	2	3	3	3	2	2	2	2	4
CD4_Naive	ENSG00000225948	10:6584252:G:A	7	6	0.243461	0.0149291	8.68072e-60	4		4	1	4	1	1	1	2	1	1	4	4	1	1	1	1	1	1	1	1	1	1	1	1	1	1	1	4
CD4_Naive	ENSG00000226009	10:101788421:GA:G	26	7	0.0807347	0.0264561	0.00227591	2		2	2	2	2	2	2	2	1	3	3	3	2	3	1	2	3	2	3	2	2	2	2	2	2	2	2	3
CD4_Naive	ENSG00000226200	10:50624494:GA:G	28	17	-0.137407	0.0138783	4.12465e-23	4		3	3	3	2	3	3	2	2	4	3	3	2	3	3	2	4	4	4	2	3	3	2	2	2	2	2	4
CD4_Naive	ENSG00000226647	10:5715235:A:T	28	18	0.113079	0.0105433	7.75742e-27	4		4	4	4	2	3	4	2	2	4	4	4	2	4	3	2	4	4	4	2	4	4	3	2	2	2	2	4
CD4_Naive	ENSG00000226659	10:80535642:G:A	6	5	-0.53925	0.0201303	4.46346e-158	4		1	1	1	2	1	1	1	1	1	4	4	3	1	1	1	1	1	1	1	1	1	1	1	1	1	1	4
CD4_Naive	ENSG00000226688	10:96041538:C:T	28	21	-0.141922	0.00983398	3.26295e-47	3		4	4	3	3	4	4	2	2	4	4	4	2	4	4	3	3	3	3	3	4	4	3	2	2	2	2	4
CD4_Naive	ENSG00000226899	10:124946693:A:G	27	27	-1.10293	0.0361785	4.02632e-204	4		3	4	3	3	4	3	4	3	3	4	3	3	4	4	3	3	4	4	3	1	4	4	3	4	3	3	4
CD4_Naive	ENSG00000227165	10:120844539:G:A	22	11	-0.160398	0.0229752	2.9238e-12	1		1	1	3	2	2	1	2	2	1	4	1	2	3	2	2	3	3	3	2	3	3	3	2	2	3	2	4
CD4_Naive	ENSG00000227345	10:50015625:G:A	28	17	0.0321446	0.00368087	2.48273e-18	3		3	3	2	2	3	3	2	2	3	3	3	2	3	3	2	3	3	3	2	3	3	3	2	2	2	2	3
CD4_Naive	ENSG00000227356	10:97854753:C:G	12	3	0.146261	0.0299049	1.00386e-06	3		1	2	2	2	2	1	2	1	2	2	2	2	3	1	1	1	1	1	1	1	1	1	1	1	1	1	3
CD4_Naive	ENSG00000228570	10:79812900:T:TAC	28	8	-0.218818	0.0276695	2.60928e-15	3		2	2	2	2	2	3	2	2	2	2	2	2	2	2	2	3	3	2	2	3	3	3	2	2	2	2	3
CD4_Naive	ENSG00000229124	10:17229401:G:C	28	15	0.0919962	0.00745046	5.01052e-35	4		4	4	4	2	3	2	2	2	3	4	4	2	4	4	2	4	4	4	2	3	2	2	2	2	2	2	4
CD4_Naive	ENSG00000229327	10:32379789:G:T	28	15	-0.0658713	0.00920766	8.43019e-13	3		4	2	3	2	2	3	2	2	4	4	3	2	4	4	2	3	4	2	2	4	3	3	2	2	2	2	4
CD4_Naive	ENSG00000229656	10:33028209:TTTTA:T	24	10	0.467039	0.109633	2.04392e-05	3		3	3	3	2	2	3	2	2	3	1	3	2	3	3	2	1	2	2	2	2	2	2	1	2	2	1	3
CD4_Naive	ENSG00000230091	10:80078900:A:C	26	20	0.362628	0.0245109	1.58799e-49	4		4	4	3	2	4	3	3	2	4	4	4	2	4	4	3	4	3	3	4	1	1	4	2	2	4	2	4
CD4_Naive	ENSG00000230555	10:43463713:T:TTTC	27	15	0.177478	0.0192727	3.29865e-20	3		4	2	1	2	3	3	2	2	4	3	3	2	3	2	2	4	3	3	2	3	3	4	2	2	2	2	4
CD4_Naive	ENSG00000231104	10:118061350:A:G	28	6	-0.0497767	0.0162872	0.00224177	3		3	2	2	2	2	2	2	2	3	2	2	2	2	2	2	2	4	3	2	2	2	2	2	2	2	2	4
CD4_Naive	ENSG00000232342	10:74597876:A:T	28	9	0.100615	0.020435	8.49407e-07	3		2	2	2	2	2	2	2	2	3	3	3	2	2	2	2	3	2	2	2	3	3	3	2	2	2	2	3
CD4_Naive	ENSG00000232470	10:110816801:C:G	3	1	0.0599781	0.0163419	0.000242351	1		1	1	1	1	1	1	1	1	1	2	1	2	1	1	1	1	1	1	1	1	1	1	1	1	1	1	2
CD4_Naive	ENSG00000232656	10:1021725:C:T	28	15	0.0969815	0.0116063	6.49099e-17	4		4	3	4	2	3	2	2	2	3	4	4	2	3	3	2	4	4	4	2	3	2	2	2	2	2	2	4
CD4_Naive	ENSG00000232682	10:60046808:A:ATTT	16	6	0.0828365	0.0213156	0.000101826	3		2	3	1	1	2	3	2	1	3	2	2	1	1	1	1	1	2	2	1	1	1	2	3	2	1	2	3
CD4_Naive	ENSG00000232934	10:112425595:TA:T	28	15	-0.0571292	0.00968938	3.72278e-09	3		2	3	3	2	3	3	2	2	3	3	3	2	3	2	2	3	4	2	2	3	3	3	2	2	2	2	4
CD4_Naive	ENSG00000233334	10:124736183:T:A	26	9	0.144338	0.0334802	1.62418e-05	3		2	3	2	2	3	2	2	2	3	1	2	2	3	1	2	3	2	3	2	2	3	2	2	2	2	2	3
CD4_Naive	ENSG00000233340	10:112676800:C:T	28	11	0.096778	0.0155285	4.59707e-10	3		2	2	2	2	2	3	2	2	4	2	2	2	4	2	2	3	3	2	4	4	4	2	2	2	3	2	4
CD4_Naive	ENSG00000233387	10:33001651:A:G	15	6	0.514813	0.115294	7.99801e-06	3		2	2	3	2	2	1	2	2	3	1	3	2	1	1	2	1	1	3	2	1	1	1	1	1	1	1	3
CD4_Naive	ENSG00000234149	10:75070070:AAAGGAAGGAAGGAAGGAAGG:A	28	3	0.0728746	0.0187276	9.97086e-05	2		2	2	2	2	2	2	2	2	3	2	2	2	3	2	2	2	2	2	2	2	2	2	2	2	2	2	3
CD4_Naive	ENSG00000234961	10:17206288:C:T	28	11	-0.129269	0.0180704	8.45031e-13	4		3	2	2	2	3	3	2	2	3	3	3	2	3	3	2	3	2	2	2	2	2	2	2	2	2	2	4
CD4_Naive	ENSG00000235100	10:89655895:T:C	19	7	-0.15753	0.019691	1.24303e-15	3		3	2	2	2	2	2	2	2	3	3	3	2	1	1	2	1	1	1	2	1	1	1	2	3	2	1	3
CD4_Naive	ENSG00000235823	10:100373575:C:CT	25	10	-0.0753401	0.0174866	1.6441e-05	3		3	3	2	2	4	3	3	2	4	3	2	2	4	2	2	2	2	1	2	1	1	2	2	2	2	2	4
CD4_Naive	ENSG00000235939	10:49562212:T:C	28	18	-0.197491	0.0150632	2.85561e-39	4		4	3	4	2	4	4	2	2	4	4	3	2	4	4	2	4	3	3	2	3	4	4	2	2	2	2	4
CD4_Naive	ENSG00000236303	10:130188458:C:T	21	11	0.155152	0.0156954	4.8265e-23	4		4	2	4	2	4	2	2	1	4	3	4	2	4	2	2	1	3	3	2	1	1	1	1	2	2	1	4
CD4_Naive	ENSG00000236426	10:119336967:G:A	17	5	0.120386	0.0259322	3.44523e-06	4		2	1	2	2	2	1	2	1	3	1	2	2	3	1	2	3	2	2	2	1	2	1	1	1	1	1	4
CD4_Naive	ENSG00000236514	10:37880509:G:A	28	9	-0.0864179	0.0162544	1.05737e-07	4		4	3	2	2	3	2	2	2	3	2	2	2	3	2	2	2	4	4	2	2	2	2	2	2	2	2	4
CD4_Naive	ENSG00000236756	10:73249890:CGGTGAAACCCCATCTCTACTAAAAATACAAAAATTTGCCCGGGCGGTGGCTCACGCCTATAATCCCAGCACTTTTGGGAGGCCAAGGCGGGCGGATCACGAGGTCAGGAGATCAAAACCATCCTGGATAACAT:C	23	6	0.457756	0.0610407	6.42091e-14	4		2	1	2	2	2	2	2	2	4	4	2	2	1	2	2	1	4	2	2	1	1	3	2	2	2	2	4
CD4_Naive	ENSG00000237036	10:31397159:T:TTTATTA	25	4	0.146428	0.0396558	0.000222083	3		2	2	2	2	2	2	2	2	2	2	3	2	1	2	2	2	3	2	2	1	1	2	2	2	2	2	3
CD4_Naive	ENSG00000237399	10:3164023:T:TA	28	10	0.0463224	0.0120406	0.00011948	3		2	3	2	2	3	3	2	2	3	2	3	2	3	2	2	2	3	2	2	3	2	2	2	2	2	2	3
CD4_Naive	ENSG00000237489	10:130099093:A:G	28	15	0.117345	0.00908395	3.56845e-38	3		3	3	2	2	3	3	2	2	4	3	3	2	4	2	2	3	3	3	2	3	2	4	2	2	2	2	4
CD4_Naive	ENSG00000237943	10:6584252:G:A	28	13	-0.16957	0.00815937	6.26236e-96	4		3	3	3	2	3	3	2	2	3	4	4	2	3	2	2	3	2	2	2	2	2	2	2	2	3	2	4
CD4_Naive	ENSG00000240291	10:18555653:A:AGAATGGAATG	28	18	0.0896295	0.00735149	3.42791e-34	4		4	3	3	2	3	3	2	2	4	4	3	2	3	4	2	5	3	3	2	4	3	2	4	2	2	2	5
CD4_Naive	ENSG00000241058	10:18524654:TA:T	28	13	0.0375106	0.00456922	2.22271e-16	3		3	2	3	2	2	3	2	2	3	4	2	2	3	2	2	4	3	3	2	3	3	2	2	2	2	2	4
CD4_Naive	ENSG00000243660	10:43426572:A:C	28	11	0.0444459	0.00917706	1.27792e-06	4		2	2	2	2	2	2	2	2	3	3	2	2	3	2	2	4	3	4	2	3	3	2	3	2	2	2	4
CD4_Naive	ENSG00000249456	10:124949521:AC:A	28	7	-0.0240883	0.00603593	6.58447e-05	3		3	2	2	2	2	2	2	2	3	2	3	2	3	2	2	3	2	2	2	2	2	2	2	2	2	2	3
CD4_Naive	ENSG00000253626	10:79465210:T:TA	28	4	-0.185063	0.0484877	0.000135253	2		2	3	2	2	2	2	2	2	3	2	2	2	4	2	2	2	2	2	2	2	2	2	2	2	2	2	4
CD4_Naive	ENSG00000254635	10:28523573:GTTTTT:G	28	22	-0.0907352	0.00586334	5.118e-54	4		4	4	4	2	4	4	3	2	4	4	4	3	4	3	3	4	4	4	3	4	4	4	2	2	2	2	4
CD4_Naive	ENSG00000265354	10:45964097:G:A	28	4	0.0304072	0.0072374	2.65266e-05	3		2	2	2	2	2	2	2	2	3	2	2	2	3	2	2	2	2	2	2	2	2	2	2	2	2	2	3
CD4_Naive	ENSG00000266412	10:46091437:T:C	28	21	-0.0479139	0.00556196	7.02037e-18	4		4	3	3	3	3	3	2	2	4	4	3	2	3	4	2	4	4	4	3	3	3	3	2	2	3	2	4
CD4_Naive	ENSG00000268584	10:73606035:A:G	28	9	0.111094	0.0261768	2.19573e-05	3		3	2	2	2	2	2	2	2	3	2	2	2	4	2	2	2	4	3	2	2	3	3	2	2	2	2	4
CD4_Naive	ENSG00000269609	10:102455318:CTCTT:C	28	13	-0.120813	0.0106403	7.06329e-30	4		4	2	2	2	3	2	2	2	4	3	4	2	4	2	2	4	4	4	2	4	3	2	2	2	2	2	4
CD4_Naive	ENSG00000270589	10:110848869:G:A	17	4	0.0987389	0.0266762	0.000214431	3		2	1	1	1	1	3	2	1	1	2	2	1	1	2	1	3	2	2	2	2	1	2	2	1	2	2	3
CD4_Naive	ENSG00000271335	10:35328722:A:AG	28	20	0.115955	0.00958503	1.08834e-33	4		4	3	3	2	3	4	2	2	3	4	4	2	4	4	4	3	3	3	3	3	4	4	2	2	2	2	4
CD4_Naive	ENSG00000272447	10:79813697:T:C	28	8	0.0877404	0.0192978	5.45063e-06	3		2	2	2	2	2	3	2	2	2	3	2	2	3	2	2	4	2	2	2	4	2	3	2	2	2	2	4
CD4_Naive	ENSG00000272764	10:5794216:T:A	14	1	0.19147	0.0572484	0.000824172	1		1	1	1	2	1	1	1	1	1	2	1	2	1	1	1	2	2	2	2	1	2	2	2	2	2	2	2
CD4_Naive	ENSG00000272933	10:102673080:A:ATTTT	28	8	-0.206307	0.0445822	3.69969e-06	3		3	2	2	2	2	2	2	2	3	3	3	2	2	2	2	2	2	2	2	3	3	2	2	2	2	2	3
CD4_Naive	ENSG00000277959	10:131978908:T:TA	21	1	-0.0676033	0.015175	8.39241e-06	2		1	2	1	2	1	1	2	1	1	2	2	2	1	2	2	2	2	2	2	2	2	2	2	2	2	2	2
CD4_Naive	ENSG00000280953	10:128174865:C:T	19	13	0.430609	0.0279044	1.00401e-53	3		4	3	3	2	3	3	2	2	3	3	3	2	3	3	3	1	1	1	1	1	1	1	2	1	2	1	4
CD4_Naive	ENSG00000282996	10:28334391:A:G	19	6	-0.0854331	0.0177914	1.57134e-06	3		2	2	2	2	2	2	2	2	3	3	2	2	1	2	2	1	1	1	1	3	1	3	1	1	2	1	3
CD4_Naive	ENSG00000283141	10:129698092:G:T	28	9	0.0524159	0.0122208	1.79421e-05	3		2	2	2	2	3	2	2	2	4	3	2	2	4	2	2	3	3	3	2	2	2	2	2	2	2	2	4
CD4_Naive	ENSG00000285737	10:27572311:A:AT	28	7	-0.0974196	0.0196417	7.05548e-07	3		2	2	2	2	2	3	2	2	3	3	2	2	2	2	2	2	2	2	2	3	3	2	2	2	2	2	3
CD4_Naive	ENSG00000285803	10:49942779:T:A	28	24	0.338461	0.0136987	8.88454e-135	4		3	4	4	2	3	4	3	2	4	4	3	3	4	3	3	4	4	4	3	3	4	3	4	2	4	2	4
CD4_Naive	ENSG00000285884	10:42641872:ATTTTTTTTT:A	20	11	-0.158157	0.0129728	3.45367e-34	4		3	2	3	2	4	4	2	2	3	3	4	2	1	1	2	3	2	3	2	1	1	1	1	1	2	1	4
CD4_Naive	ENSG00000285955	10:122434555:CT:C	15	7	0.133602	0.0195829	8.95478e-12	3		2	2	3	1	3	3	2	1	2	2	3	1	3	2	2	2	1	1	1	1	1	1	1	1	1	1	3
CD4_Naive	ENSG00000286401	10:50342889:C:G	28	14	-0.110169	0.0147812	9.10286e-14	4		3	2	3	2	2	3	2	2	4	4	4	2	3	2	2	4	3	3	2	3	3	2	2	2	2	2	4
CD4_Naive	ENSG00000286924	10:23124532:A:T	7	2	0.121173	0.0284417	2.04049e-05	1		1	1	1	1	1	1	1	1	1	1	1	1	1	1	1	1	1	1	1	2	2	3	2	1	2	2	3
CD4_Naive	ENSG00000287077	10:87214060:C:T	28	14	-0.173816	0.0228425	2.75497e-14	3		3	3	4	2	4	4	2	2	3	3	3	2	4	2	2	4	4	3	2	2	2	2	2	2	2	2	4
CD4_Naive	ENSG00000287420	10:30529714:C:T	27	16	-0.19623	0.0173379	1.06927e-29	4		4	4	4	2	4	4	2	2	4	5	4	2	4	4	4	4	4	4	2	2	1	2	2	2	2	2	5
CD4_Naive	ENSG00000287925	10:16512255:T:C	28	18	0.280589	0.0177611	3.21521e-56	4		4	4	4	2	4	4	2	2	4	4	4	2	4	4	2	4	4	4	2	4	4	3	2	2	2	2	4
CD4_Naive	ENSG00000288107	10:133571242:A:C	28	23	-0.567249	0.0249149	9.64351e-115	4		4	4	4	2	4	4	4	2	4	4	4	2	4	4	4	4	4	4	4	3	4	4	3	2	4	2	4
CD4_Naive	ENSG00000288755	10:3786428:T:TA	27	13	0.119104	0.0184331	1.03718e-10	3		3	2	4	2	3	3	2	2	3	4	4	2	3	3	2	4	4	2	2	1	2	2	2	2	2	2	4
CD4_Naive	ENSG00000289126	10:119075651:C:CATAT	27	5	0.0836239	0.0126175	3.41098e-11	2		3	2	2	2	2	2	2	3	2	3	2	2	3	2	2	1	2	2	2	2	2	2	2	2	2	2	3
CD4_Naive	ENSG00000289228	10:91450679:GA:G	25	9	0.298869	0.0391789	2.37812e-14	4		3	2	2	2	3	2	1	2	2	3	2	2	4	4	2	3	3	2	2	1	1	2	2	2	2	2	4
CD4_Naive	ENSG00000289299	10:47209038:G:A	8	4	-0.310436	0.0400904	9.67959e-15	3		3	1	1	2	1	1	2	1	1	3	2	2	1	1	1	1	1	1	1	1	1	1	1	1	1	1	3
CD4_Naive	ENSG00000289400	10:129041867:C:A	8	6	-0.578224	0.0405084	3.17086e-46	3		1	1	3	2	1	1	1	2	1	4	3	1	1	1	1	1	1	1	1	1	1	1	1	1	3	1	4
CD4_Naive	ENSG00000289412	10:31759491:C:T	21	4	-0.0761224	0.0158281	1.51452e-06	4		2	2	2	2	2	2	2	2	3	3	2	2	1	2	2	1	1	1	1	2	2	2	1	2	2	1	4
CD4_Naive	ENSG00000289528	10:21745989:C:G	28	7	0.146193	0.037378	9.18343e-05	3		2	2	2	2	2	2	3	2	3	2	2	2	3	2	2	2	2	3	2	3	2	2	2	2	2	2	3
CD4_Naive	ENSG00000290439	10:38293778:G:C	28	19	0.136235	0.0114926	2.04665e-32	4		4	3	4	3	3	4	2	2	3	4	4	2	3	5	2	3	5	5	2	3	3	3	2	2	2	2	5
CD4_Naive	ENSG00000290444	10:26607228:C:T	28	11	0.0958477	0.020751	3.85684e-06	3		3	2	3	2	2	2	2	2	3	3	2	2	3	2	2	3	2	3	2	3	3	2	2	2	2	2	3
CD4_Naive	ENSG00000290453	10:47497158:C:T	28	25	-0.449002	0.0176111	2.21436e-143	4		4	4	4	4	4	4	4	2	4	4	4	2	4	4	3	4	4	4	3	4	4	4	4	4	4	2	4
CD4_Naive	ENSG00000290535	10:38524265:G:A	28	13	0.128346	0.0143256	3.27012e-19	4		4	2	3	2	2	4	2	2	4	4	3	2	3	2	2	4	2	4	2	3	3	2	2	2	2	2	4
CD4_Naive	ENSG00000290737	10:73739148:C:CT	28	21	0.0504314	0.00763056	3.86575e-11	4		3	3	3	2	3	4	2	2	4	3	3	2	4	3	2	3	4	3	3	3	3	3	3	2	3	2	4
CD4_Naive	ENSG00000290921	10:46007795:C:G	28	19	0.3265	0.023944	2.44619e-42	4		4	3	4	2	4	4	2	2	4	4	3	2	4	3	2	4	4	3	2	4	3	3	4	2	2	2	4
CD4_Naive	ENSG00000291043	10:73679105:A:G	28	3	0.023768	0.00753036	0.00159789	3		2	2	2	2	2	2	2	2	2	2	2	2	2	2	2	2	2	2	2	5	2	2	2	2	2	2	5
CD4_Naive	ENSG00000291056	10:38502015:T:A	28	15	0.212126	0.0146775	2.41982e-47	3		3	3	3	2	2	3	2	2	3	3	3	2	3	3	2	3	3	3	2	2	3	2	2	2	2	2	3
CD4_Naive	ENSG00000291069	10:46816380:G:T	28	24	0.357969	0.0138462	2.242e-147	4		3	4	3	2	4	3	3	4	4	3	3	2	4	3	3	3	4	4	4	4	3	4	4	2	3	2	4
CD4_Naive	ENSG00000291093	10:29389014:C:G	28	17	-0.0911545	0.00786964	5.02169e-31	4		4	4	4	2	4	4	2	2	4	3	3	2	4	3	2	4	4	3	2	4	4	2	2	2	2	2	4
CD4_Naive	ENSG00000005801	11:3372617:C:CAAATATCTCCCAGGTTCTGACAAAT	28	8	0.0365882	0.00615215	2.72732e-09	3		2	2	2	2	2	3	2	2	3	2	2	2	3	2	2	3	2	4	2	4	2	2	2	2	2	2	4
CD4_Naive	ENSG00000013725	11:61024462:G:A	28	15	0.0580032	0.00592795	1.30993e-22	4		3	3	3	2	3	3	3	2	3	3	3	2	3	2	2	3	3	3	2	2	2	2	2	2	2	2	4
CD4_Naive	ENSG00000014138	11:65290248:CA:C	28	5	0.059551	0.0102088	5.43509e-09	4		2	2	2	2	2	2	2	2	3	3	2	2	2	2	2	2	2	2	2	3	2	2	2	2	2	2	4
CD4_Naive	ENSG00000014216	11:65091894:GA:G	28	7	0.0302376	0.00756092	6.35561e-05	3		2	2	2	2	2	2	2	2	3	3	2	2	3	3	2	2	2	2	2	2	3	2	2	2	2	2	3
CD4_Naive	ENSG00000019485	11:45113788:TTGTGTGTG:T	28	10	0.0558551	0.0126077	9.4121e-06	2		2	3	2	2	3	2	2	2	3	2	2	2	3	2	2	2	3	3	2	2	3	2	3	2	2	3	3
CD4_Naive	ENSG00000020922	11:94481673:T:C	28	20	0.0709676	0.00487499	5.23404e-48	3		4	4	3	2	3	4	2	2	4	4	3	2	4	3	3	3	3	3	2	4	3	4	3	2	2	2	4
CD4_Naive	ENSG00000021300	11:73647618:G:C	27	11	0.0588694	0.0106214	2.98093e-08	4		4	2	2	2	3	4	2	2	4	4	3	2	4	2	2	3	2	2	2	2	1	3	2	2	2	2	4	0.0592
CD4_Naive	ENSG00000023171	11:123459759:G:A	27	19	0.299063	0.0177855	1.89481e-63	3		4	4	4	2	4	4	2	2	3	4	4	2	3	3	2	1	3	3	2	3	3	3	3	2	3	2	4
CD4_Naive	ENSG00000023191	11:500282:G:A	28	20	-0.0664598	0.00783889	2.28678e-17	3		3	3	3	3	3	3	2	2	4	3	3	2	3	3	2	4	4	3	4	4	3	3	2	2	2	2	4
CD4_Naive	ENSG00000025434	11:47224846:G:A	23	8	0.0629831	0.0158958	7.42449e-05	3		3	2	2	2	2	1	2	2	4	4	2	2	3	2	2	1	1	1	2	3	2	3	1	2	2	2	4
CD4_Naive	ENSG00000026508	11:35043258:A:G	28	18	0.0310753	0.00439228	1.49475e-12	3		3	3	3	2	3	3	2	2	3	3	3	2	3	3	3	3	3	3	2	2	3	2	3	2	2	2	3
CD4_Naive	ENSG00000030066	11:47896864:G:T	28	17	-0.044646	0.00479669	1.30686e-20	3		3	3	3	2	2	3	2	2	3	3	3	2	3	2	2	3	3	3	2	3	3	3	3	2	2	2	3
CD4_Naive	ENSG00000033327	11:78387968:T:G	28	15	-0.143387	0.0168223	1.54584e-17	3		3	2	4	4	3	2	4	2	3	3	3	2	3	2	2	5	5	5	2	2	2	2	3	2	2	2	5
CD4_Naive	ENSG00000042429	11:93778140:TATATATATATATATATATATA:T	28	4	-0.026515	0.00616147	1.68233e-05	3		2	2	3	2	2	2	2	2	2	2	2	2	2	2	2	3	2	2	2	2	2	2	2	2	2	2	3
CD4_Naive	ENSG00000048028	11:113874886:C:G	28	10	-0.101255	0.016466	7.77989e-10	4		2	2	3	2	2	3	2	2	2	2	2	2	2	3	2	3	3	3	3	3	2	2	2	2	2	2	4
CD4_Naive	ENSG00000048649	11:77888617:T:C	28	15	-0.0249358	0.00465833	8.65269e-08	4		3	3	3	2	3	2	2	2	3	3	3	2	3	3	2	4	2	4	2	2	3	3	2	2	2	2	4
CD4_Naive	ENSG00000049449	11:32081728:C:G	28	16	-0.0785011	0.0108103	3.82196e-13	4		3	3	3	2	3	3	2	2	3	3	3	2	3	2	2	3	2	4	2	4	3	3	2	2	2	2	4
CD4_Naive	ENSG00000051009	11:6219128:A:C	28	5	0.0944517	0.0184406	3.02393e-07	4		2	2	2	2	2	2	2	2	4	2	2	2	3	2	2	2	2	2	2	3	2	2	2	2	2	2	4
CD4_Naive	ENSG00000052841	11:43329378:T:TA	28	11	0.0244593	0.00414396	3.58273e-09	3		4	2	2	2	3	2	2	2	3	3	3	2	3	2	2	4	2	2	2	3	2	2	2	2	3	2	4
CD4_Naive	ENSG00000053918	11:2442795:C:A	26	12	-0.0364332	0.00502757	4.27103e-13	4		2	2	4	2	2	3	2	2	3	2	4	2	1	1	2	3	3	3	2	3	3	2	3	2	2	2	4
CD4_Naive	ENSG00000054965	11:73598517:G:GTCTCTCCC	28	10	-0.0440488	0.0087534	4.84896e-07	4		2	3	2	2	3	2	2	2	4	2	3	2	4	2	2	3	3	3	2	2	2	2	2	2	2	2	4
CD4_Naive	ENSG00000054967	11:73316065:G:A	28	11	0.0663914	0.0155443	1.94494e-05	4		2	3	3	2	2	2	2	2	3	3	2	2	3	2	2	3	3	3	2	2	2	2	2	2	3	2	4
CD4_Naive	ENSG00000060749	11:32990653:AAAATAAATAAATAAAT:A	28	17	0.101443	0.013562	7.43458e-14	3		3	3	3	2	3	3	2	2	3	3	3	2	3	2	4	4	3	3	2	3	3	2	2	2	2	2	4
CD4_Naive	ENSG00000064201	11:2299812:ATGCACACACATCCACGTCTGCACACGCATCCACGCC:A	28	24	-0.151404	0.00914577	1.48609e-61	3		3	4	3	2	4	4	4	4	4	3	4	2	4	4	3	4	3	3	3	4	3	4	2	2	3	4	4
CD4_Naive	ENSG00000064309	11:126052120:CA:C	9	5	0.135979	0.0168223	6.3062e-16	3		1	1	3	3	1	1	1	1	1	2	4	2	1	1	1	1	1	1	2	1	1	1	1	2	1	1	4
CD4_Naive	ENSG00000068831	11:64814098:T:A	28	4	-0.0292037	0.00911821	0.00136105	2		2	2	2	2	2	2	2	2	4	2	2	2	3	2	2	3	2	2	2	2	2	2	2	2	2	2	4
CD4_Naive	ENSG00000070047	11:566936:C:A	28	11	-0.0421316	0.00773432	5.11248e-08	4		4	2	2	2	2	2	2	2	3	4	3	2	3	2	2	4	2	3	2	3	4	2	2	2	2	2	4
CD4_Naive	ENSG00000070081	11:17279140:C:T	28	20	-0.0917368	0.00655517	1.68229e-44	3		3	3	3	3	3	3	3	2	3	4	3	3	3	3	3	2	2	2	3	3	3	2	3	2	2	2	4
CD4_Naive	ENSG00000070985	11:2437102:C:T	2	1	-0.0924076	0.0174246	1.13743e-07	1		1	1	1	1	1	1	1	1	1	2	1	1	1	1	1	1	1	1	1	1	1	1	1	1	1	1	2
CD4_Naive	ENSG00000072518	11:63915397:A:G	28	13	-0.0327277	0.00786969	3.20053e-05	3		3	3	2	2	3	3	2	2	3	3	3	3	3	3	2	2	2	3	2	2	2	2	2	2	2	2	3
CD4_Naive	ENSG00000073921	11:85917213:A:AGAGAAAGAAAGAAAGAAG	28	15	0.0380911	0.00839314	5.6693e-06	3		3	3	2	2	3	3	2	2	3	3	2	2	3	3	2	2	3	2	2	3	3	3	3	2	2	2	3
CD4_Naive	ENSG00000074201	11:77546898:C:CA	28	11	0.0283023	0.00452979	4.1568e-10	4		3	2	2	2	2	2	2	2	3	3	2	2	3	2	2	3	3	3	2	3	2	3	2	2	2	2	4
CD4_Naive	ENSG00000074266	11:86256022:A:G	28	18	0.0451745	0.006385	1.49344e-12	3		4	3	3	2	4	3	2	2	3	4	3	2	4	3	2	4	3	4	3	3	5	2	2	2	2	2	5
CD4_Naive	ENSG00000074319	11:18526636:T:G	28	10	0.0666621	0.00617592	3.67897e-27	4		3	2	3	2	2	4	2	2	3	4	4	2	2	2	2	2	2	2	2	3	3	2	2	2	2	2	4	0.08675
CD4_Naive	ENSG00000075239	11:108168315:T:C	28	20	0.160591	0.010277	4.82096e-55	4		3	3	3	2	3	3	2	2	3	4	3	2	3	4	3	4	4	3	3	3	3	3	2	2	2	2	4
CD4_Naive	ENSG00000076043	11:114473451:C:T	28	2	-0.0273509	0.00639433	1.89116e-05	3		2	2	2	2	2	2	2	2	2	2	2	2	2	2	2	2	2	2	2	2	2	2	2	2	2	2	3
CD4_Naive	ENSG00000077458	11:95789491:TCTC:T	28	9	0.0731822	0.019223	0.000140656	3		4	3	2	2	2	2	2	2	3	2	2	2	3	3	2	2	2	2	2	3	2	3	2	2	2	2	4
CD4_Naive	ENSG00000077514	11:74577877:A:G	28	6	-0.0403492	0.00764465	1.30532e-07	4		3	2	2	2	2	2	2	2	3	2	4	2	2	2	2	2	2	2	2	4	2	2	2	2	2	2	4
CD4_Naive	ENSG00000078124	11:76862285:CAA:C	28	19	-0.106782	0.00782824	2.29551e-42	4		3	4	4	2	4	4	3	2	3	3	4	2	3	2	2	3	3	4	2	3	3	3	2	3	2	2	4
CD4_Naive	ENSG00000078902	11:1259132:T:C	28	9	0.138126	0.0185587	9.86752e-14	3		2	2	3	2	2	2	2	2	3	3	3	2	3	2	2	3	2	2	2	2	3	2	2	2	2	2	3
CD4_Naive	ENSG00000080854	11:133895730:CAG:C	17	8	0.133085	0.0147618	1.96017e-19	4		3	3	2	2	2	3	2	2	3	3	3	2	1	2	2	1	1	1	1	1	1	1	1	2	1	1	4
CD4_Naive	ENSG00000084207	11:67575109:G:A	28	20	-0.239239	0.00809537	6.08408e-192	3		3	3	4	2	3	3	3	3	3	3	3	2	3	3	2	3	2	3	2	3	4	3	2	2	4	2	4
CD4_Naive	ENSG00000084234	11:130069931:C:T	28	13	0.0671846	0.00934271	6.4261e-13	3		3	2	3	2	2	3	2	2	3	4	2	2	3	3	2	3	3	3	2	2	2	4	2	2	2	2	4	0.053
CD4_Naive	ENSG00000085063	11:33733809:G:T	28	20	-0.0737248	0.00737381	1.55202e-23	3		3	3	3	2	3	4	2	2	4	4	4	2	4	3	2	4	3	4	3	3	3	4	4	2	2	2	4
CD4_Naive	ENSG00000085117	11:44611404:T:C	28	17	0.114547	0.0139241	1.92692e-16	3		4	3	4	2	2	4	2	2	3	3	4	2	3	2	2	3	3	3	3	3	3	2	3	2	2	2	4
CD4_Naive	ENSG00000086827	11:113831702:G:GA	28	3	0.14751	0.0453628	0.00114681	3		2	2	2	2	2	2	2	2	2	2	2	2	2	2	2	2	2	2	2	3	2	2	2	2	2	2	3
CD4_Naive	ENSG00000086848	11:111888076:GT:G	28	8	-0.0249797	0.00561904	8.76656e-06	3		3	2	2	2	2	2	2	2	4	3	3	2	3	2	2	2	2	4	2	2	2	2	2	2	2	2	4
CD4_Naive	ENSG00000087053	11:95979860:G:A	28	10	0.137893	0.0117806	1.20076e-31	4		3	2	3	2	2	2	2	2	2	4	4	2	2	2	2	3	2	4	2	3	2	3	2	2	2	2	4
CD4_Naive	ENSG00000087365	11:65987071:C:CA	28	3	-0.0329644	0.00821519	6.00503e-05	4		2	2	2	2	2	2	2	2	2	2	2	2	2	2	2	3	2	2	2	2	2	2	2	2	2	2	4
CD4_Naive	ENSG00000087884	11:77755584:A:AT	28	8	-0.0236759	0.00542998	1.29928e-05	2		2	2	2	2	2	2	2	2	3	2	2	2	3	2	2	4	4	2	2	5	3	3	2	2	2	2	5
CD4_Naive	ENSG00000095139	11:118551670:C:CAA	28	9	-0.0380143	0.00890001	1.94368e-05	4		2	2	2	2	2	2	2	2	4	2	4	2	4	2	2	3	3	2	2	2	3	4	2	2	2	2	4
CD4_Naive	ENSG00000099849	11:514026:C:T	28	5	0.0874692	0.0202848	1.61737e-05	3		3	2	2	2	2	2	2	2	2	2	2	2	2	2	2	2	2	2	2	3	3	2	2	2	2	2	3
CD4_Naive	ENSG00000109854	11:20360907:C:T	28	14	-0.0680673	0.00689373	5.40782e-23	4		4	2	2	2	3	4	2	2	4	4	4	2	4	3	2	3	4	3	2	5	2	2	2	2	2	2	5
CD4_Naive	ENSG00000109861	11:88394577:A:G	28	20	0.0393908	0.00644108	9.62151e-10	3		3	3	3	2	3	3	2	2	3	2	3	2	3	3	2	3	3	3	3	3	3	3	3	3	2	2	3
CD4_Naive	ENSG00000109911	11:31629764:AT:A	28	4	-0.01864	0.00458269	4.7526e-05	3		2	2	2	2	2	2	2	2	3	2	2	2	2	2	2	2	3	2	2	2	2	2	2	2	2	2	3
CD4_Naive	ENSG00000109917	11:116775456:CAAAAAAA:C	28	6	-0.127638	0.0262985	1.21358e-06	3		2	2	2	2	2	2	2	2	3	2	3	2	3	2	2	3	2	2	2	2	2	2	2	2	2	2	3
CD4_Naive	ENSG00000109919	11:47546522:C:T	28	14	-0.0435875	0.00675083	1.07073e-10	3		4	4	3	2	4	4	2	2	4	4	3	2	4	2	2	3	3	2	2	3	2	2	2	2	2	2	4
CD4_Naive	ENSG00000109920	11:47826560:TC:T	28	17	-0.0278308	0.00480145	6.77757e-09	3		3	3	3	2	3	2	2	2	3	3	3	2	3	3	2	3	3	3	2	3	3	3	2	2	2	2	3
CD4_Naive	ENSG00000109929	11:121314315:ATTTTTTTT:A	28	19	0.148343	0.0216698	7.61477e-12	3		3	3	3	2	3	3	2	2	3	4	3	2	3	3	2	3	3	3	3	3	3	3	2	2	2	2	4
CD4_Naive	ENSG00000109943	11:122838470:T:C	20	12	0.259173	0.0204249	6.80006e-37	1		2	3	1	2	3	3	2	3	3	3	3	2	3	3	2	1	1	1	1	3	3	2	1	2	1	2	3	-0.06175
CD4_Naive	ENSG00000109944	11:122877580:C:T	27	15	0.439671	0.019793	2.54377e-109	3		4	3	4	2	4	4	2	2	3	3	3	2	4	2	2	3	3	4	2	3	1	2	2	2	2	2	4
CD4_Naive	ENSG00000109971	11:123055836:C:CA	28	4	-0.0382336	0.0102425	0.00018935	3		2	2	2	2	2	2	2	2	3	4	2	2	2	2	2	2	2	2	2	2	2	2	2	2	2	2	4
CD4_Naive	ENSG00000110011	11:64213555:A:ATT	28	6	-0.027173	0.00711075	0.000132699	3		2	2	2	2	2	2	2	2	2	2	3	2	2	2	2	3	2	2	2	4	3	2	2	2	2	2	4
CD4_Naive	ENSG00000110025	11:65020869:C:CAAAAA	28	9	0.0652527	0.0196938	0.000921804	3		2	2	3	2	2	2	2	2	3	2	2	2	2	2	2	3	3	3	2	3	3	2	2	2	2	2	3
CD4_Naive	ENSG00000110031	11:58528427:G:A	28	6	0.0134364	0.00477001	0.00484967	2		3	2	3	2	2	2	2	2	2	2	2	2	2	2	2	3	2	2	2	2	3	2	3	2	2	2	3
CD4_Naive	ENSG00000110046	11:64971427:CAA:C	28	7	0.0598665	0.0187359	0.00139694	4		3	2	4	2	2	2	2	2	3	3	2	2	3	2	2	2	2	2	2	2	2	2	2	2	2	2	4
CD4_Naive	ENSG00000110048	11:59709592:C:G	28	2	-0.0307284	0.0087599	0.000451743	2		2	2	2	2	2	2	2	2	3	2	2	2	2	2	2	2	2	2	2	2	2	2	2	2	2	2	3
CD4_Naive	ENSG00000110057	11:68001692:T:A	28	9	0.0712952	0.0154033	3.68204e-06	2		2	2	2	2	2	2	2	2	2	2	2	2	3	3	2	3	3	2	2	3	3	3	2	2	3	2	3
CD4_Naive	ENSG00000110060	11:125897522:TAA:T	28	11	-0.120029	0.0130192	2.98747e-20	4		4	2	3	2	2	3	2	2	3	3	3	2	3	2	2	3	2	2	2	3	2	2	2	2	2	2	4
CD4_Naive	ENSG00000110063	11:126307850:G:A	28	13	-0.0477692	0.00811105	3.87597e-09	3		2	3	3	2	3	2	2	2	3	4	4	2	3	2	2	2	2	3	2	2	3	3	3	2	2	2	4
CD4_Naive	ENSG00000110066	11:68290643:G:A	28	5	-0.0567798	0.0159563	0.000373039	3		2	3	2	2	2	2	2	2	2	3	2	2	3	2	2	2	2	2	2	2	2	2	2	2	2	2	3
CD4_Naive	ENSG00000110074	11:126334266:C:T	28	19	0.0421922	0.00636062	3.28164e-11	3		3	3	3	3	3	3	2	2	3	3	3	2	3	3	3	3	3	3	2	3	3	2	2	2	2	2	3
CD4_Naive	ENSG00000110075	11:68529364:G:A	28	11	-0.019794	0.00325427	1.1835e-09	4		4	2	2	2	2	3	2	2	4	4	3	2	3	2	2	3	3	3	2	2	2	2	2	2	2	2	4
CD4_Naive	ENSG00000110080	11:126359722:C:T	27	12	0.129242	0.0264063	9.86352e-07	3		2	2	2	2	3	2	2	2	3	3	2	2	3	3	2	1	3	2	2	3	3	3	3	2	2	2	3
CD4_Naive	ENSG00000110107	11:60910772:A:G	28	9	-0.046581	0.00544009	1.10405e-17	4		4	2	2	2	2	3	2	2	3	4	4	2	2	2	2	4	2	2	2	3	2	2	2	2	2	2	4
CD4_Naive	ENSG00000110108	11:60892685:C:A	28	8	-0.088193	0.00780551	1.33018e-29	4		4	3	2	2	2	2	2	2	4	4	2	2	4	2	2	2	2	3	2	2	2	2	2	2	2	2	4
CD4_Naive	ENSG00000110171	11:6528404:G:GGTGTGT	27	6	-0.0739604	0.0219505	0.000753285	3		2	2	2	2	3	2	1	2	3	2	2	2	3	2	2	2	2	2	2	2	2	3	2	2	2	2	3
CD4_Naive	ENSG00000110172	11:90221224:C:T	28	9	0.0794715	0.00631716	2.71134e-36	4		3	2	2	2	2	3	2	2	4	4	3	2	3	2	2	3	2	2	2	2	2	2	2	2	2	2	4
CD4_Naive	ENSG00000110218	11:94128854:C:T	28	20	0.131258	0.0113989	1.10938e-30	4		4	4	5	2	4	3	2	2	4	3	4	2	4	5	3	5	5	3	3	4	4	5	2	2	2	2	5	0.30045
CD4_Naive	ENSG00000110274	11:117390772:C:G	28	10	0.0379689	0.00724174	1.57933e-07	4		2	2	4	2	2	3	2	2	4	2	4	2	4	2	2	2	2	2	2	3	3	3	2	2	2	2	4
CD4_Naive	ENSG00000110315	11:10511946:ATTAT:A	28	12	0.205502	0.0288045	9.72251e-13	3		3	2	3	2	2	2	2	2	3	2	2	2	4	2	2	3	3	3	2	3	3	3	2	2	2	2	4
CD4_Naive	ENSG00000110318	11:101915283:G:A	28	19	0.282102	0.0184411	7.95486e-53	4		4	4	4	4	3	3	2	2	4	4	4	2	3	3	2	4	4	4	2	2	4	3	3	2	2	2	4	0.10635
CD4_Naive	ENSG00000110321	11:10795763:G:A	28	9	0.0380814	0.0106989	0.000371727	3		4	2	2	2	2	3	2	2	3	2	2	2	3	2	2	2	3	2	2	3	3	2	2	2	2	2	4
CD4_Naive	ENSG00000110324	11:117993398:G:A	28	18	-0.132399	0.0131309	6.56355e-24	4		4	3	4	2	3	4	2	2	3	3	4	2	4	3	2	4	4	3	2	3	2	4	3	2	2	2	4
CD4_Naive	ENSG00000110330	11:102387502:C:CT	28	8	0.0329549	0.00632969	1.92546e-07	3		2	2	2	2	2	2	2	2	2	3	2	2	3	2	2	3	3	3	2	3	2	2	2	2	2	2	3
CD4_Naive	ENSG00000110344	11:118347139:G:T	28	8	0.0498897	0.00778295	1.45397e-10	4		4	2	3	2	2	2	2	2	4	4	2	2	3	2	2	3	2	2	2	2	2	2	2	2	2	2	4
CD4_Naive	ENSG00000110367	11:118819410:C:A	28	13	0.0689643	0.0186981	0.00022575	3		2	3	2	2	3	2	2	2	3	3	2	2	3	2	2	3	3	3	2	3	3	3	2	2	2	2	3
CD4_Naive	ENSG00000110375	11:118917372:C:G	25	6	0.055772	0.0155179	0.000325576	3		2	2	2	2	2	2	2	2	3	2	2	2	3	2	2	2	2	2	1	3	1	3	2	1	2	2	3
CD4_Naive	ENSG00000110422	11:33268591:CA:C	28	10	0.0231015	0.00557829	3.4531e-05	3		3	2	2	2	2	3	2	2	3	2	2	2	3	2	2	2	3	3	2	3	3	2	2	2	2	2	3
CD4_Naive	ENSG00000110429	11:33707068:T:G	28	16	0.0373572	0.00684941	4.9228e-08	3		3	4	3	2	3	3	3	2	3	4	3	2	4	3	2	5	4	3	2	2	2	2	2	2	2	2	5
CD4_Naive	ENSG00000110435	11:34919279:CTG:C	28	19	0.102043	0.00646384	3.83678e-56	3		3	3	3	2	3	3	2	2	3	3	4	2	3	2	2	3	3	3	2	3	3	3	3	2	4	2	4
CD4_Naive	ENSG00000110442	11:36302430:G:A	28	4	-0.0486158	0.0141545	0.00059329	3		2	2	2	2	2	2	2	2	3	2	2	2	3	2	2	2	2	2	2	2	2	2	2	2	2	2	3
CD4_Naive	ENSG00000110448	11:61092152:A:C	27	15	0.0404201	0.00625102	1.00527e-10	3		3	3	3	2	2	3	2	2	3	3	3	2	3	1	2	3	3	2	2	2	3	3	2	2	3	2	3
CD4_Naive	ENSG00000110455	11:44066439:G:T	28	26	0.671359	0.0235533	1.05213e-178	4		4	4	4	4	4	4	4	4	4	4	4	4	4	4	4	4	4	4	4	4	4	4	4	2	4	2	4	0.64005
CD4_Naive	ENSG00000110497	11:46693009:C:T	28	5	0.0634301	0.0184056	0.000568429	2		3	2	2	2	2	2	2	2	3	3	2	2	3	2	2	2	2	2	2	2	2	2	2	2	2	2	3
CD4_Naive	ENSG00000110514	11:47271728:CT:C	28	3	0.0271568	0.006996	0.000103702	2		2	2	2	2	2	2	2	2	2	3	2	2	2	2	2	2	2	2	2	2	3	2	2	2	2	2	3
CD4_Naive	ENSG00000110583	11:63932584:C:T	28	11	0.0825465	0.0106206	7.70567e-15	5		2	3	2	2	3	2	2	2	4	2	2	2	5	3	2	3	2	3	2	4	3	2	2	2	2	2	5
CD4_Naive	ENSG00000110619	11:2916948:G:A	28	13	-0.132122	0.0354041	0.000190092	3		3	2	3	2	2	2	3	2	3	3	3	2	3	2	2	3	2	3	2	3	3	2	2	2	2	2	3
CD4_Naive	ENSG00000110628	11:2919262:T:C	27	18	-0.63581	0.027203	8.08822e-121	4		4	4	4	2	4	4	4	2	4	4	4	2	4	3	2	1	4	4	2	3	3	3	2	2	2	2	4
CD4_Naive	ENSG00000110651	11:2296721:C:T	28	19	-0.0500307	0.00642644	6.96427e-15	4		4	3	4	2	3	4	2	2	4	3	4	2	3	3	3	3	4	4	2	3	3	3	2	2	2	2	4
CD4_Naive	ENSG00000110660	11:107840938:A:G	27	13	0.131453	0.0187856	2.6053e-12	4		4	3	4	2	2	3	2	2	4	2	4	2	3	2	2	3	2	2	3	3	1	4	2	2	2	2	4
CD4_Naive	ENSG00000110665	11:2302811:A:G	28	22	-0.259022	0.0194162	1.34571e-40	3		3	3	3	3	3	4	2	2	3	3	4	2	3	3	3	4	3	4	3	3	3	3	3	2	2	2	4
CD4_Naive	ENSG00000110693	11:15905587:G:A	28	8	0.208955	0.0602327	0.000522169	3		2	2	2	2	2	3	2	2	2	3	3	2	3	2	2	2	2	2	2	2	2	3	2	2	3	2	3
CD4_Naive	ENSG00000110696	11:16751500:G:GA	28	15	0.0208757	0.00331064	2.87038e-10	3		3	3	3	2	3	2	2	2	3	4	3	2	3	2	2	3	3	3	2	3	3	2	2	2	2	2	4
CD4_Naive	ENSG00000110700	11:17077666:G:A	28	18	0.109704	0.0142267	1.24746e-14	4		3	4	4	2	4	4	2	2	3	4	3	2	4	3	2	4	4	3	2	2	3	3	2	2	3	2	4	-0.0651
CD4_Naive	ENSG00000110713	11:3711412:A:G	28	15	0.0724503	0.0091804	2.97746e-15	4		3	3	3	2	2	3	2	2	3	3	3	2	3	2	2	3	3	2	2	3	2	3	2	2	3	2	4
CD4_Naive	ENSG00000110719	11:68040679:G:A	28	20	-0.170421	0.0218863	6.88041e-15	3		3	3	3	2	3	2	2	3	3	4	3	2	3	3	3	3	3	3	2	3	3	3	3	2	2	2	4
CD4_Naive	ENSG00000110723	11:108593482:T:C	27	19	-0.154757	0.00914352	2.92976e-64	3		3	3	3	2	3	3	2	2	3	3	3	2	3	3	2	3	4	4	3	3	1	3	3	2	2	2	4	0.02315
CD4_Naive	ENSG00000110768	11:18327034:T:C	28	18	0.0500993	0.00653798	1.81921e-14	4		3	4	3	2	3	4	2	2	4	3	4	2	4	4	2	4	4	2	2	3	4	3	2	2	3	2	4
CD4_Naive	ENSG00000117984	11:1753704:A:G	28	13	-0.051219	0.0117312	1.26518e-05	4		3	2	2	2	2	2	2	2	4	3	2	2	4	3	2	2	3	2	2	3	3	3	3	2	4	2	4
CD4_Naive	ENSG00000118058	11:118355628:T:C	28	8	-0.0170608	0.00494923	0.000566503	3		3	2	2	2	2	2	2	2	2	4	4	2	2	3	2	2	2	3	2	3	2	2	2	2	2	2	4
CD4_Naive	ENSG00000118096	11:118520660:A:G	28	5	-0.0259557	0.00777389	0.000841324	2		2	2	2	2	3	2	2	2	2	3	2	2	2	2	2	2	2	2	2	3	2	2	3	2	2	2	3
CD4_Naive	ENSG00000118181	11:119013613:G:A	28	19	-0.0355475	0.00314429	1.23384e-29	4		3	4	3	2	3	4	3	2	4	3	4	2	3	4	2	4	4	4	2	3	3	2	3	2	2	2	4
CD4_Naive	ENSG00000118363	11:74865376:G:A	28	16	-0.032119	0.00456425	1.96314e-12	4		4	4	2	2	4	4	2	2	4	4	4	2	4	4	2	4	2	3	2	3	3	3	2	2	2	2	4
CD4_Naive	ENSG00000120451	11:130894114:CA:C	28	23	0.264268	0.00964899	3.79678e-165	4		4	4	4	2	4	4	4	2	4	4	4	2	4	4	3	4	4	4	4	4	4	4	4	2	4	2	4
CD4_Naive	ENSG00000121671	11:45892911:C:T	28	16	-0.184039	0.0186344	5.27175e-23	3		3	3	3	2	3	2	2	2	3	3	3	2	3	3	2	3	2	3	2	3	3	3	2	2	2	2	3
CD4_Naive	ENSG00000121691	11:34439164:G:A	28	20	-0.0750281	0.0074592	8.43037e-24	4		3	4	4	2	3	3	3	2	3	4	3	2	4	4	2	3	3	3	2	3	3	3	2	2	3	2	4	-0.15495
CD4_Naive	ENSG00000124942	11:62426962:A:G	28	16	0.174606	0.0177975	1.01264e-22	3		4	4	3	2	3	4	2	2	4	4	3	2	3	4	2	3	3	3	2	2	3	2	2	2	2	2	4
CD4_Naive	ENSG00000126391	11:65444263:CTG:C	28	2	0.0563798	0.0163985	0.000585791	2		2	2	2	2	2	2	2	2	2	2	2	2	2	2	2	2	2	3	2	2	2	2	2	2	2	2	3
CD4_Naive	ENSG00000126432	11:64311471:A:G	28	21	-0.125876	0.0120665	1.77318e-25	4		3	3	4	3	3	3	2	2	3	4	4	2	3	3	3	4	4	3	2	4	4	4	3	2	2	2	4
CD4_Naive	ENSG00000129083	11:14535159:G:GT	28	17	-0.0676958	0.00457628	1.63146e-49	3		3	3	3	2	3	3	2	2	3	4	3	2	3	2	2	3	3	2	3	3	3	3	2	2	2	2	4
CD4_Naive	ENSG00000129084	11:14633871:G:A	28	12	0.036341	0.00469943	1.04979e-14	4		4	2	4	2	3	3	2	2	4	3	3	2	2	2	2	3	2	3	2	3	2	2	2	2	2	2	4
CD4_Naive	ENSG00000129158	11:18042430:A:T	28	9	0.0209623	0.00397446	1.33291e-07	3		2	3	2	2	2	3	2	2	3	2	2	2	3	3	2	3	2	2	2	3	2	2	2	2	2	2	3
CD4_Naive	ENSG00000129167	11:18026393:C:CA	27	11	-0.0806184	0.0126253	1.70861e-10	3		4	2	2	2	2	2	2	2	3	3	3	2	3	4	2	3	3	4	2	1	2	2	2	2	2	2	4
CD4_Naive	ENSG00000129757	11:2840929:A:C	23	5	-0.072305	0.0183308	7.99827e-05	3		2	2	2	2	2	2	2	2	2	2	2	2	3	1	2	1	1	1	2	3	3	2	1	2	2	2	3
CD4_Naive	ENSG00000130592	11:1804183:CGGGCGGCGGGTGTGGAGGGCGGCGGGTGTGGAGGGCGGCGGGTGTGGACGGGCGGCGGGTGTGGACGGGCGGCGGGTGTGGA:C	28	18	0.0251601	0.00654227	0.000120168	3		2	3	3	2	3	3	2	2	3	2	3	2	3	3	3	3	3	3	2	3	3	3	3	2	2	2	3
CD4_Naive	ENSG00000131626	11:70278243:G:C	28	19	-0.087621	0.00518005	3.48324e-64	4		4	3	4	2	4	4	2	2	3	4	4	2	4	4	2	4	3	4	2	3	4	3	3	2	2	2	4
CD4_Naive	ENSG00000132109	11:4401212:G:T	28	6	0.0630593	0.0114808	3.96062e-08	2		3	3	2	2	2	2	2	2	3	2	2	2	3	2	2	2	2	2	2	3	2	2	2	2	2	2	3
CD4_Naive	ENSG00000132254	11:6496505:C:CT	28	4	0.0641366	0.0194967	0.00100322	3		2	2	2	2	2	2	2	2	2	2	2	2	2	2	2	3	3	2	2	2	2	2	2	2	2	2	3
CD4_Naive	ENSG00000132256	11:5685888:CAAAAAAAAAAAAA:C	28	9	0.051442	0.00898627	1.03732e-08	3		2	2	2	2	2	2	2	2	3	2	3	2	3	2	2	3	3	3	2	3	2	2	2	2	2	2	3
CD4_Naive	ENSG00000132259	11:6235438:A:G	19	9	0.591587	0.0629626	5.67626e-21	4		2	1	3	2	2	2	2	1	4	4	3	2	1	1	2	1	1	1	2	3	4	2	1	4	2	1	4
CD4_Naive	ENSG00000132274	11:5686054:T:C	28	10	-0.0841773	0.0132209	1.92758e-10	4		4	2	2	2	2	2	2	2	4	4	4	2	3	2	2	4	4	4	2	2	2	2	2	2	2	2	4
CD4_Naive	ENSG00000132275	11:6527055:C:T	28	4	-0.0767551	0.0239149	0.00132963	3		2	2	2	2	2	2	2	2	2	2	2	2	2	2	2	2	2	2	2	3	3	2	2	2	2	2	3
CD4_Naive	ENSG00000132286	11:6481550:C:A	28	14	-0.0592004	0.00801114	1.471e-13	3		3	3	2	2	2	2	3	2	3	4	3	2	3	2	2	3	3	3	2	3	2	3	2	2	2	2	4	-0.0337
CD4_Naive	ENSG00000132740	11:68914301:A:AG	28	20	0.260055	0.0113281	1.26613e-116	4		4	3	3	3	3	3	3	2	4	4	4	2	4	4	2	4	3	4	2	4	4	3	2	2	2	2	4
CD4_Naive	ENSG00000132749	11:68721705:C:T	22	3	0.0577522	0.012059	1.67502e-06	3		2	2	2	2	2	2	2	1	3	2	2	2	1	1	2	1	2	2	2	2	2	2	1	2	2	1	3
CD4_Naive	ENSG00000133316	11:62843403:C:CAAAA	28	14	0.134711	0.0215089	3.77582e-10	3		3	2	3	2	3	3	2	2	3	3	3	2	3	2	2	3	3	3	2	2	3	2	2	2	2	2	3
CD4_Naive	ENSG00000133318	11:63771983:A:AAGG	28	10	-0.0194022	0.0045185	1.75528e-05	3		3	2	2	2	2	2	2	2	3	3	2	2	3	2	2	3	3	2	2	3	3	2	2	2	2	2	3
CD4_Naive	ENSG00000133321	11:63571936:AAAAG:A	28	12	-0.0444411	0.0114734	0.000107322	3		3	2	2	2	2	2	2	2	4	2	3	2	3	2	2	3	3	3	2	3	3	3	2	2	2	2	4
CD4_Naive	ENSG00000133789	11:9726684:C:T	28	17	0.295526	0.0187435	5.25999e-56	3		3	2	3	2	3	2	3	2	3	3	3	2	3	2	2	3	3	3	2	3	3	3	2	2	3	2	3
CD4_Naive	ENSG00000133794	11:13280328:C:G	28	20	0.0599539	0.0072486	1.32723e-16	3		4	3	4	2	3	4	3	2	3	3	4	2	4	4	2	4	3	3	2	3	3	5	2	2	3	2	5
CD4_Naive	ENSG00000133805	11:10452463:G:A	28	13	0.0337113	0.00824575	4.34496e-05	3		3	3	2	2	2	3	2	2	3	2	2	2	3	2	2	5	5	5	2	3	3	3	2	2	2	2	5
CD4_Naive	ENSG00000133812	11:10334041:C:T	28	13	0.0627237	0.0133014	2.41034e-06	3		2	3	2	2	3	2	2	2	3	3	2	2	3	2	2	3	3	3	2	3	3	3	2	2	2	2	3
CD4_Naive	ENSG00000133816	11:12242593:A:C	24	12	0.115073	0.0156171	1.72675e-13	3		3	2	2	2	3	3	2	2	3	2	3	2	3	3	2	1	1	1	1	3	2	3	3	2	2	2	3
CD4_Naive	ENSG00000133818	11:14395830:T:TAC	28	15	0.0640201	0.0156772	4.43324e-05	3		3	3	4	2	3	3	3	2	3	2	3	2	3	3	2	3	3	3	2	2	2	2	2	2	2	2	4
CD4_Naive	ENSG00000133884	11:65368082:G:T	28	10	0.0694907	0.0145832	1.88744e-06	4		3	2	2	2	2	3	2	2	3	3	2	2	4	3	2	2	3	2	2	3	2	2	2	2	2	2	4
CD4_Naive	ENSG00000133895	11:64810148:G:C	28	6	0.0953734	0.0183633	2.06161e-07	3		2	2	2	2	2	3	2	2	2	2	3	2	3	2	2	2	3	2	2	2	2	2	2	2	2	2	3	-0.0344
CD4_Naive	ENSG00000134333	11:18407090:A:ATTTTT	28	11	-0.0858306	0.0185976	3.9281e-06	3		3	3	2	2	2	2	2	2	3	2	3	2	2	2	2	2	3	2	2	3	3	3	2	3	2	2	3
CD4_Naive	ENSG00000134574	11:47256976:T:C	27	12	-0.130237	0.0381091	0.000632024	2		3	3	2	2	3	2	2	2	3	2	2	2	3	3	2	3	3	2	2	3	3	3	1	2	2	2	3
CD4_Naive	ENSG00000134575	11:47264863:G:A	26	12	-0.138113	0.0184763	7.71176e-14	3		3	3	2	2	3	2	2	2	3	2	2	2	3	2	2	1	3	2	2	3	3	4	1	2	2	3	4
CD4_Naive	ENSG00000134809	11:57516515:C:T	28	28	-0.425815	0.0133703	1.40751e-222	4		4	4	4	4	4	4	4	4	4	4	4	4	4	4	4	4	4	4	4	4	4	4	4	4	4	4	4
CD4_Naive	ENSG00000134825	11:61792609:G:A	28	18	0.0883638	0.00603532	1.5356e-48	3		3	4	4	2	3	3	2	2	3	4	3	2	3	3	2	4	3	4	2	4	3	4	2	2	2	2	4	-0.0465
CD4_Naive	ENSG00000134909	11:129367705:T:C	28	19	0.241184	0.0135692	1.11594e-70	3		3	3	3	2	3	4	3	2	3	3	3	2	3	2	2	3	3	3	2	3	3	3	3	2	2	2	4
CD4_Naive	ENSG00000134910	11:125592740:C:T	28	11	0.0907854	0.0129903	2.77393e-12	4		3	3	2	2	2	2	2	2	4	4	2	2	4	2	2	4	2	3	2	2	3	3	2	2	2	2	4	-0.0983
CD4_Naive	ENSG00000134954	11:128522042:C:T	28	17	0.0724377	0.00805246	2.34697e-19	4		4	4	4	2	4	4	2	3	4	4	4	2	4	4	2	4	4	4	2	2	3	2	2	2	2	2	4	-0.0215
CD4_Naive	ENSG00000135365	11:46220206:C:T	28	10	-0.0698384	0.0132125	1.25156e-07	3		2	2	2	2	3	2	2	2	3	2	3	2	3	2	2	3	3	3	2	2	3	2	2	2	2	2	3
CD4_Naive	ENSG00000135372	11:34195075:C:CGGGGGG	28	2	0.0283678	0.00838497	0.000716533	2		2	2	2	2	2	3	2	2	2	2	2	2	2	2	2	2	2	2	2	2	2	2	2	2	2	2	3
CD4_Naive	ENSG00000137478	11:73055343:GA:G	28	8	-0.0288182	0.00447744	1.22412e-10	3		3	2	2	2	2	3	2	2	3	3	3	2	4	2	2	2	2	2	2	2	2	2	2	2	2	2	4
CD4_Naive	ENSG00000137486	11:75323194:G:A	27	12	0.0612026	0.0083133	1.81161e-13	3		4	3	2	2	3	3	2	2	3	2	3	2	3	2	2	1	3	3	2	2	3	2	2	2	2	2	4
CD4_Naive	ENSG00000137494	11:83222984:C:T	28	7	0.0637681	0.00799652	1.53026e-15	4		4	2	2	2	2	2	2	2	4	2	2	2	3	2	2	4	3	2	2	2	2	2	2	2	2	2	4
CD4_Naive	ENSG00000137497	11:72080266:ACCCC:A	28	8	-0.0163912	0.0036039	5.41145e-06	3		3	2	2	2	3	3	2	2	3	2	2	2	3	2	2	2	2	3	2	2	2	2	2	2	2	2	3
CD4_Naive	ENSG00000137500	11:83230122:A:G	28	7	0.0345075	0.00555178	5.11366e-10	4		2	2	2	2	2	2	2	2	2	4	2	2	3	2	2	3	3	2	2	2	2	3	2	2	2	2	4
CD4_Naive	ENSG00000137501	11:85824318:A:T	28	16	-0.290812	0.0148653	3.19337e-85	3		3	3	3	2	3	3	2	2	3	4	3	2	3	3	3	2	3	2	2	3	3	2	2	2	2	2	4
CD4_Naive	ENSG00000137502	11:83025874:AGATATAGATAGAT:A	28	15	0.0461524	0.00838817	3.75331e-08	3		3	4	3	2	2	3	2	2	3	3	3	2	4	3	2	3	3	3	2	2	2	4	2	2	2	2	4
CD4_Naive	ENSG00000137509	11:82945209:A:T	28	11	-0.0588341	0.0113841	2.36463e-07	3		2	3	2	2	3	2	2	2	3	3	2	2	3	2	2	3	3	2	2	3	3	2	2	2	2	2	3
CD4_Naive	ENSG00000137513	11:78572758:A:G	28	18	0.0820481	0.00781726	9.03385e-26	4		3	3	3	2	3	3	2	2	4	4	3	2	3	4	2	3	4	4	2	4	3	3	2	2	2	2	4
CD4_Naive	ENSG00000137522	11:71988652:A:AG	28	9	0.0842268	0.0194684	1.51616e-05	4		3	2	2	2	3	3	2	2	3	2	2	2	3	3	2	3	2	2	2	2	2	2	2	2	2	2	4
CD4_Naive	ENSG00000137642	11:121392286:T:G	28	13	0.0199524	0.00525835	0.000147986	3		3	2	3	2	2	3	2	2	3	3	3	2	2	3	2	3	3	3	2	2	2	2	3	2	2	2	3
CD4_Naive	ENSG00000137656	11:116763457:C:T	28	5	-0.0428042	0.0129452	0.000944481	3		2	2	2	2	2	2	2	2	3	2	2	2	3	2	2	3	2	2	2	2	2	2	2	2	2	2	3
CD4_Naive	ENSG00000137710	11:110275782:C:CT	28	19	-0.0314059	0.00699461	7.12205e-06	3		3	2	4	2	3	3	2	2	3	3	3	2	3	3	2	3	3	3	2	3	4	3	3	2	3	2	4
CD4_Naive	ENSG00000137713	11:111766393:T:TCCCGCCCCGCGCCCAGGC	28	18	-0.0880503	0.00610789	4.11579e-47	4		4	3	4	2	4	4	2	2	4	4	4	2	4	4	2	4	4	4	2	3	4	3	2	2	2	2	4
CD4_Naive	ENSG00000137714	11:110433736:TAC:T	28	17	-0.0297444	0.00520323	1.08726e-08	3		3	3	3	2	3	2	2	2	3	2	3	2	5	5	2	3	5	3	2	3	3	3	2	2	5	2	5
CD4_Naive	ENSG00000137720	11:111888489:TTTTG:T	28	10	-0.0539438	0.00620527	3.52306e-18	3		3	2	4	2	2	3	2	2	3	4	4	2	2	2	2	2	2	3	2	3	2	2	2	2	2	2	4
CD4_Naive	ENSG00000137731	11:117828047:G:A	18	12	-0.41187	0.0232786	4.74054e-70	4		3	1	3	2	3	3	4	2	3	4	3	2	1	3	1	1	1	1	1	2	1	1	2	1	3	2	4
CD4_Naive	ENSG00000137752	11:105078895:G:T	28	11	-0.0642627	0.0164022	8.93146e-05	3		2	2	3	2	3	3	3	2	3	3	3	2	3	2	2	2	3	2	2	2	2	2	2	2	2	2	3
CD4_Naive	ENSG00000137760	11:107516930:G:A	28	11	0.0471958	0.00566409	7.91787e-17	4		3	2	3	2	2	2	2	2	4	2	4	2	4	2	2	3	4	2	2	3	3	2	2	2	2	2	4
CD4_Naive	ENSG00000142082	11:212015:G:A	28	20	0.133405	0.00835839	2.40279e-57	4		4	4	3	2	4	4	4	2	4	4	4	2	3	3	4	3	3	4	2	3	3	3	2	2	2	2	4
CD4_Naive	ENSG00000142089	11:320836:C:T	27	19	-0.529872	0.0174754	6.07097e-202	4		3	3	3	2	4	4	2	4	3	4	3	2	4	4	4	3	3	2	2	1	4	4	2	2	3	2	4	-0.47695
CD4_Naive	ENSG00000142102	11:287959:G:A	28	22	0.284489	0.012714	6.74403e-111	3		3	4	3	2	3	3	4	2	4	3	3	2	4	3	3	3	3	3	2	3	3	3	4	2	3	2	4
CD4_Naive	ENSG00000142186	11:65502426:G:GT	28	3	-0.0609327	0.0150196	4.97329e-05	2		2	2	3	2	3	2	2	2	2	2	2	2	2	2	2	2	2	2	2	2	2	2	2	2	2	2	3
CD4_Naive	ENSG00000148925	11:13408414:G:C	28	8	0.016743	0.00455684	0.000238554	4		2	2	2	2	2	2	2	2	3	2	2	2	3	2	2	2	3	2	2	3	3	3	2	2	2	2	4
CD4_Naive	ENSG00000148935	11:22641312:A:ATTTATATATC	28	18	0.197635	0.0133863	2.50181e-49	4		4	4	4	2	3	4	2	2	4	4	4	2	4	4	2	3	4	4	2	4	4	3	2	2	2	2	4
CD4_Naive	ENSG00000148950	11:31515033:G:GTATATA	28	5	-0.0403739	0.0125252	0.00126672	3		2	2	2	2	2	2	2	2	3	2	2	2	2	2	3	2	3	2	2	2	2	2	2	2	2	2	3
CD4_Naive	ENSG00000148985	11:3800828:A:G	28	12	0.0401612	0.00711895	1.68617e-08	4		2	2	3	2	3	2	2	2	3	3	4	2	4	2	2	4	3	3	2	4	2	2	2	2	2	2	4
CD4_Naive	ENSG00000149084	11:43825130:C:CA	28	19	0.0813202	0.00634772	1.42434e-37	4		4	4	3	2	2	3	2	2	4	4	4	2	4	3	2	3	3	4	2	3	3	4	4	3	2	2	4
CD4_Naive	ENSG00000149089	11:34886069:CTCCT:C	28	25	0.194324	0.00756757	2.03233e-145	4		4	3	3	2	3	4	4	2	4	4	3	2	4	4	3	3	4	4	3	4	4	3	3	3	3	3	4
CD4_Naive	ENSG00000149091	11:46299025:G:T	28	7	-0.0778822	0.0209007	0.000194315	3		3	2	2	2	2	2	2	2	3	3	2	2	3	2	2	2	2	2	2	2	3	2	2	2	2	2	3
CD4_Naive	ENSG00000149100	11:32535494:A:T	28	6	-0.0183315	0.00496046	0.000219434	3		2	3	2	2	2	2	2	2	3	3	2	2	3	2	2	2	2	2	2	2	2	2	2	2	2	2	3
CD4_Naive	ENSG00000149115	11:57304872:CA:C	26	5	-0.146517	0.0399285	0.000243042	3		2	2	2	2	2	2	2	2	2	3	2	2	1	2	2	1	3	2	2	2	2	3	2	2	2	2	3
CD4_Naive	ENSG00000149136	11:57246450:CT:C	28	3	-0.0147871	0.00485953	0.00234305	3		2	2	2	2	2	2	2	2	2	2	2	2	2	2	2	2	2	2	2	2	3	2	2	2	2	2	3
CD4_Naive	ENSG00000149177	11:48029443:A:G	28	14	0.147344	0.00871843	4.47274e-64	3		2	2	2	2	3	2	2	2	3	3	2	2	3	2	2	3	2	3	2	3	3	4	3	3	2	3	4
CD4_Naive	ENSG00000149179	11:46842966:C:CA	28	11	-0.0380429	0.00950603	6.2817e-05	3		3	2	2	2	2	3	2	2	3	2	3	2	3	2	2	3	3	3	2	3	2	2	2	2	2	2	3
CD4_Naive	ENSG00000149187	11:47585491:C:CT	28	12	0.0171501	0.00463866	0.000217979	3		2	3	2	2	2	2	2	2	4	3	3	2	3	2	2	3	3	3	2	2	3	3	2	2	2	2	4
CD4_Naive	ENSG00000149196	11:86387158:A:C	28	7	-0.0385326	0.00985566	9.24122e-05	3		2	3	2	2	2	2	2	2	3	2	2	2	3	2	2	2	2	3	2	2	2	3	2	2	2	2	3
CD4_Naive	ENSG00000149212	11:95146961:G:T	28	14	-0.0335303	0.00891361	0.000168767	3		3	3	2	2	3	3	2	2	3	2	3	2	3	2	2	2	2	3	3	3	3	3	2	2	2	2	3
CD4_Naive	ENSG00000149218	11:95125006:C:T	28	17	0.0684498	0.00884828	1.02641e-14	4		3	3	2	2	3	4	2	2	3	3	4	2	4	4	2	3	3	3	3	3	3	2	2	2	2	2	4
CD4_Naive	ENSG00000149231	11:96364768:C:T	28	20	0.120339	0.00745278	1.19615e-58	4		4	3	3	3	3	4	3	2	4	4	4	2	3	3	2	4	4	4	2	4	4	3	2	2	2	2	4
CD4_Naive	ENSG00000149262	11:78000865:T:TTTG	28	13	0.0385139	0.0061091	2.89421e-10	3		3	3	3	2	2	2	2	2	3	3	4	2	3	2	2	3	3	3	2	2	3	2	2	2	2	2	4
CD4_Naive	ENSG00000149269	11:77378789:C:T	28	17	0.134612	0.0108681	3.11307e-35	3		2	4	3	2	3	3	3	2	4	4	3	2	4	3	2	2	3	3	2	3	3	3	2	2	2	2	4
CD4_Naive	ENSG00000149273	11:75399545:A:G	28	18	-0.056649	0.008853	1.56553e-10	4		4	3	4	2	3	3	2	2	4	4	4	2	3	2	2	4	4	4	2	4	4	3	3	2	2	2	4	-0.3948
CD4_Naive	ENSG00000149292	11:113317227:A:G	28	19	0.16874	0.0105654	2.03428e-57	4		4	4	4	2	4	4	4	2	4	4	4	2	4	2	4	4	3	4	2	4	4	4	2	2	2	2	4
CD4_Naive	ENSG00000149308	11:108236282:G:A	28	16	0.10449	0.00563132	7.4111e-77	4		3	2	4	2	3	2	5	2	3	4	4	2	5	2	2	4	4	4	2	3	2	5	3	2	2	2	5
CD4_Naive	ENSG00000149311	11:108391670:C:T	28	23	0.0809542	0.00318252	9.79107e-143	4		3	3	3	2	3	3	5	2	5	3	4	2	3	3	3	4	3	3	4	3	3	2	3	2	3	3	5
CD4_Naive	ENSG00000149313	11:106194172:T:C	28	7	-0.0626138	0.0114997	5.1864e-08	3		2	2	2	2	3	2	2	2	3	4	2	2	3	2	2	3	2	2	2	2	2	2	2	2	2	2	4
CD4_Naive	ENSG00000149380	11:74198696:T:TC	28	6	-0.0625773	0.0120831	2.23159e-07	4		2	2	2	2	2	2	2	2	3	2	3	2	3	3	2	2	2	2	2	2	2	2	2	2	2	2	4
CD4_Naive	ENSG00000149476	11:61382734:CA:C	28	3	-0.135584	0.0353373	0.000124628	3		3	2	2	2	2	2	2	2	2	2	2	2	2	2	2	2	2	2	2	2	2	2	2	2	2	2	3
CD4_Naive	ENSG00000149480	11:62568387:CA:C	28	9	0.0355414	0.00641311	2.99044e-08	4		2	2	2	2	3	2	2	2	3	3	2	2	3	2	2	3	2	3	2	3	2	2	2	2	2	2	4
CD4_Naive	ENSG00000149499	11:62640011:G:A	28	6	0.0392992	0.008352	2.53407e-06	3		2	2	2	2	2	2	2	2	3	2	2	2	3	2	2	2	2	2	2	3	3	2	2	2	2	2	3
CD4_Naive	ENSG00000149503	11:62052822:TTGTG:T	28	9	0.151607	0.0375322	5.359e-05	3		3	3	2	2	2	2	2	2	3	2	2	2	3	2	2	3	2	2	2	3	3	2	2	2	2	2	3
CD4_Naive	ENSG00000149541	11:62558986:C:CA	28	10	0.090469	0.0238179	0.000145653	3		3	3	2	2	2	2	2	2	3	2	3	2	3	2	2	3	2	2	2	3	3	2	2	2	2	2	3
CD4_Naive	ENSG00000149547	11:125568906:G:A	28	15	-0.057274	0.00752097	2.63181e-14	4		3	3	3	2	4	3	2	2	4	4	4	2	4	2	2	3	4	2	2	4	3	2	2	2	2	2	4
CD4_Naive	ENSG00000149548	11:125036307:T:G	28	24	0.290696	0.0196268	1.24045e-49	3		3	3	3	3	3	3	3	2	3	3	4	2	3	4	3	3	4	4	4	3	3	3	3	2	3	2	4
CD4_Naive	ENSG00000149554	11:125611863:AT:A	28	6	0.172732	0.0390761	9.85189e-06	3		2	2	3	2	2	2	2	2	3	2	2	2	3	2	2	2	2	2	2	3	2	2	2	2	2	2	3
CD4_Naive	ENSG00000149557	11:125576747:A:G	28	12	-0.113574	0.0113888	2.01292e-23	4		2	2	3	2	2	3	2	2	2	3	4	2	3	2	2	3	4	3	2	3	3	2	2	2	2	2	4
CD4_Naive	ENSG00000149577	11:117200354:C:G	28	19	0.182058	0.0100719	4.94156e-73	3		3	3	3	2	4	3	2	2	3	3	3	2	3	3	2	3	3	3	2	3	3	3	3	2	2	2	4
CD4_Naive	ENSG00000149582	11:118476148:A:G	26	4	0.048541	0.0127314	0.000137461	3		2	2	2	2	2	2	2	2	3	2	2	2	3	2	2	2	2	2	2	1	1	2	2	2	2	2	3
CD4_Naive	ENSG00000149591	11:117160779:C:CT	27	7	-0.193814	0.0403826	1.59115e-06	2		2	2	2	2	2	2	2	1	2	2	2	2	2	2	2	3	3	3	2	3	3	3	2	2	2	2	3
CD4_Naive	ENSG00000149716	11:69641232:G:C	28	5	0.0589781	0.0181834	0.00118069	3		2	2	2	2	2	2	2	2	3	2	2	2	2	2	2	4	2	2	2	3	2	2	2	2	2	2	4
CD4_Naive	ENSG00000149743	11:64224109:G:A	28	14	0.15678	0.0152478	8.48017e-25	4		3	3	2	2	3	2	2	2	3	4	3	2	4	2	2	4	4	4	2	3	4	2	2	2	2	2	4
CD4_Naive	ENSG00000149761	11:64226207:C:CGCGGCGGGGCGG	28	10	-0.0378922	0.00806595	2.62987e-06	3		2	2	2	2	4	3	2	2	3	2	3	2	2	2	2	3	3	4	2	3	2	2	2	2	2	2	4
CD4_Naive	ENSG00000149806	11:65121944:G:C	28	14	0.0176897	0.00287491	7.59699e-10	3		3	2	3	2	4	4	2	2	4	3	3	2	4	5	2	3	2	3	2	2	2	4	2	2	2	2	5	0.00525
CD4_Naive	ENSG00000149809	11:65099631:A:G	28	8	-0.144617	0.0236447	9.58111e-10	3		2	2	2	2	2	2	2	2	4	3	3	2	4	2	2	4	3	2	2	2	2	2	2	2	2	2	4
CD4_Naive	ENSG00000149823	11:65204815:G:C	28	3	0.032823	0.00897425	0.000254724	2		2	2	2	2	2	2	2	2	2	2	2	2	2	2	2	2	3	2	2	2	2	3	2	2	2	2	3
CD4_Naive	ENSG00000150433	11:125097878:G:A	28	12	0.0709988	0.00830389	1.23017e-17	3		4	2	2	2	3	2	2	2	3	3	3	2	3	2	2	3	4	3	2	3	2	2	2	2	2	2	4
CD4_Naive	ENSG00000150455	11:126259255:C:A	28	9	0.0430439	0.00927538	3.47298e-06	3		2	2	2	2	2	2	2	2	3	3	2	2	3	3	2	3	2	2	2	3	3	2	2	2	2	2	3
CD4_Naive	ENSG00000150672	11:85622976:C:T	27	14	-0.151682	0.0121428	8.30481e-36	4		3	2	3	2	3	3	2	2	4	3	4	2	3	2	2	3	1	3	2	3	3	2	2	2	2	2	4
CD4_Naive	ENSG00000150764	11:112026326:A:T	19	11	0.376841	0.0177316	3.1261e-100	3		3	3	3	2	3	3	2	1	3	4	4	2	1	1	2	1	1	1	2	3	1	2	1	2	2	1	4
CD4_Naive	ENSG00000150768	11:112055235:AT:A	28	4	-0.119738	0.0352597	0.000684083	2		2	2	2	2	2	2	2	2	3	3	2	2	2	2	2	2	2	2	2	2	2	3	2	2	2	2	3
CD4_Naive	ENSG00000150776	11:112041701:G:GA	28	1	0.101812	0.0306845	0.00090654	2		2	2	2	2	2	2	2	2	2	2	2	2	2	2	2	2	2	2	2	2	2	2	2	2	2	2	2
CD4_Naive	ENSG00000150779	11:112113510:T:TAGAGAG	28	3	-0.0932363	0.028484	0.00106306	3		2	2	2	2	2	3	2	2	2	2	2	2	2	2	2	2	2	2	2	2	2	2	2	2	2	2	3
CD4_Naive	ENSG00000150782	11:112144038:G:T	28	14	0.0551197	0.0136287	5.24623e-05	3		2	2	3	2	2	2	2	2	4	2	2	2	4	3	3	3	3	2	2	3	3	3	3	2	3	2	4
CD4_Naive	ENSG00000150787	11:112238923:G:A	28	13	0.0277025	0.0054563	3.83138e-07	3		3	3	3	2	2	2	2	2	4	3	3	2	4	2	2	3	4	4	2	3	2	2	2	2	2	2	4
CD4_Naive	ENSG00000151116	11:18521670:CT:C	28	9	-0.0897715	0.0159342	1.76196e-08	3		3	3	2	2	2	3	2	2	3	3	2	2	3	2	2	3	2	2	2	2	2	2	2	2	2	2	3
CD4_Naive	ENSG00000151348	11:44066439:G:T	28	17	0.0662952	0.00822784	7.79238e-16	4		4	3	4	2	2	4	2	2	3	4	4	2	3	3	2	3	3	4	2	4	4	3	2	2	2	2	4
CD4_Naive	ENSG00000151366	11:78112511:G:A	28	21	0.0515359	0.00608737	2.53863e-17	3		4	3	4	2	4	3	2	2	3	4	3	2	3	3	3	3	3	3	2	3	3	4	3	3	2	2	4
CD4_Naive	ENSG00000151376	11:86672590:ACT:A	23	15	0.406297	0.0237243	9.5289e-66	3		3	3	1	2	3	3	2	2	3	4	3	2	3	3	3	1	1	1	1	4	4	3	2	2	2	2	4
CD4_Naive	ENSG00000151500	11:134240794:C:CGTGTGTGT	28	5	-0.026265	0.00717012	0.000249167	2		2	2	2	2	2	2	2	2	3	2	2	2	2	2	2	2	2	2	2	3	3	3	2	2	2	2	3
CD4_Naive	ENSG00000151502	11:134235136:A:G	28	14	0.0537833	0.00593873	1.34868e-19	4		3	4	2	2	3	2	2	2	4	4	4	2	4	3	2	4	2	2	2	3	3	2	2	3	2	2	4
CD4_Naive	ENSG00000151503	11:134184810:TACAC:T	28	9	0.0484612	0.00818091	3.14785e-09	4		2	2	2	2	2	2	2	2	4	3	2	2	4	2	2	3	2	2	2	3	3	2	2	3	2	2	4
CD4_Naive	ENSG00000151702	11:128652901:A:G	28	2	-0.0210429	0.00424415	7.11894e-07	2		2	2	2	2	2	2	2	2	2	2	2	2	2	2	2	2	2	2	2	3	2	2	2	2	2	2	3
CD4_Naive	ENSG00000151715	11:129873117:A:G	9	7	0.42743	0.0190534	1.8666e-111	3		3	1	4	2	1	1	2	1	1	3	3	1	1	1	1	1	1	1	1	3	1	1	1	1	1	1	4
CD4_Naive	ENSG00000152219	11:30323336:G:C	28	22	-0.210449	0.00801711	7.16219e-152	4		4	3	3	3	4	4	3	2	4	3	3	2	4	3	3	4	4	3	2	3	4	3	4	2	2	2	4	0.06175
CD4_Naive	ENSG00000152270	11:14854961:A:T	28	14	0.037575	0.00704134	9.48391e-08	4		3	2	3	2	4	3	2	2	4	3	3	2	3	2	2	3	3	3	2	2	3	2	2	2	2	2	4
CD4_Naive	ENSG00000152404	11:107256845:G:C	28	17	-0.0386022	0.00534153	4.94494e-13	4		4	3	3	2	2	3	2	2	3	3	4	2	3	3	3	4	3	2	2	3	3	2	3	2	2	2	4
CD4_Naive	ENSG00000152558	11:102419870:G:A	28	14	0.0218363	0.00621937	0.000446395	4		4	2	3	2	3	2	2	2	3	4	3	2	3	3	2	3	3	3	2	2	3	2	2	2	2	2	4
CD4_Naive	ENSG00000154114	11:120943152:C:CACACACACACA	28	14	0.0362841	0.00977076	0.000204376	3		3	3	2	2	2	3	2	2	3	2	3	2	3	2	2	3	3	2	3	3	3	3	2	2	2	2	3
CD4_Naive	ENSG00000154127	11:122658162:C:T	28	17	0.0690569	0.00671825	8.76334e-25	3		4	3	3	2	2	2	2	2	3	3	4	2	3	3	2	3	3	4	2	5	3	3	2	3	2	2	5
CD4_Naive	ENSG00000154134	11:124876748:A:C	22	14	0.390069	0.0167899	2.14585e-119	4		4	3	1	2	4	4	2	2	4	4	4	2	3	4	2	1	1	1	1	3	1	3	4	2	2	2	4
CD4_Naive	ENSG00000154146	11:124744061:G:A	21	12	0.314905	0.0234686	4.73574e-41	4		4	1	1	2	3	2	1	1	1	4	4	2	1	1	2	4	3	3	2	3	3	3	2	2	2	2	4
CD4_Naive	ENSG00000156587	11:57525337:T:C	28	16	0.0690503	0.0137318	4.94368e-07	3		3	2	3	2	2	3	2	2	3	3	3	2	3	3	2	3	3	3	2	3	4	4	2	2	2	2	4
CD4_Naive	ENSG00000156599	11:57790542:C:CTG	28	9	0.0243002	0.00618597	8.55589e-05	3		3	2	2	2	2	2	2	2	3	2	2	2	3	2	2	3	3	2	2	3	3	2	2	2	2	2	3
CD4_Naive	ENSG00000156603	11:57695795:C:CAA	28	19	0.0933492	0.00913508	1.63415e-24	4		4	4	4	2	4	3	2	2	4	4	3	2	4	3	2	3	3	3	3	4	4	4	2	2	2	2	4
CD4_Naive	ENSG00000157570	11:44676649:C:A	23	5	-0.0361509	0.0097757	0.000217277	3		2	2	2	2	2	3	2	2	2	2	2	2	1	2	2	3	2	3	2	1	1	1	2	1	2	2	3
CD4_Naive	ENSG00000158042	11:6679258:C:T	28	5	-0.0812887	0.0157551	2.4761e-07	4		3	2	2	2	2	2	2	2	2	3	2	2	3	2	2	2	2	2	2	2	2	2	2	2	2	2	4
CD4_Naive	ENSG00000158555	11:75508232:T:C	27	15	-0.561747	0.0261185	1.32178e-102	4		4	4	4	2	2	4	2	2	3	4	4	2	3	3	2	1	4	3	2	3	3	2	2	2	2	2	4
CD4_Naive	ENSG00000158636	11:76467991:A:C	28	18	0.0574945	0.00767029	6.59282e-14	4		4	4	4	2	4	4	2	2	4	4	4	2	3	4	2	4	4	3	2	3	3	3	2	2	2	2	4
CD4_Naive	ENSG00000159063	11:78118070:CA:C	28	14	0.0518833	0.00635009	3.07163e-16	3		3	2	3	2	2	3	2	2	3	4	2	2	3	2	2	5	3	3	2	3	3	2	2	2	5	2	5
CD4_Naive	ENSG00000160584	11:117130738:A:AG	28	15	-0.085647	0.0133134	1.24991e-10	3		3	3	3	2	3	2	2	2	3	3	3	2	3	3	2	3	3	3	2	2	2	3	2	2	2	2	3
CD4_Naive	ENSG00000160588	11:118265030:T:C	28	16	0.0722228	0.00867811	8.6192e-17	3		3	2	3	2	3	3	2	2	3	3	3	2	3	3	2	2	3	2	2	3	3	3	2	3	2	2	3
CD4_Naive	ENSG00000160593	11:118237964:C:G	25	19	0.270817	0.0101735	3.99265e-156	3		3	4	3	2	3	4	4	2	4	4	3	2	3	3	2	1	1	1	2	3	3	3	3	3	4	2	4
CD4_Naive	ENSG00000160613	11:117213821:G:A	28	19	0.070275	0.00641751	6.60694e-28	4		4	4	4	2	4	4	2	2	4	4	3	2	4	4	4	3	4	4	2	4	4	3	2	2	2	2	4
CD4_Naive	ENSG00000160654	11:118353344:A:G	28	12	-0.0550568	0.00659458	6.89617e-17	4		4	3	4	2	4	4	2	2	4	4	4	2	3	2	2	2	2	2	2	2	2	2	2	2	3	2	4
CD4_Naive	ENSG00000160683	11:118886482:G:A	21	8	0.0477829	0.0114763	3.13222e-05	3		3	2	2	2	2	2	2	2	3	2	3	2	3	2	2	3	3	2	2	1	1	1	1	1	1	1	3
CD4_Naive	ENSG00000160695	11:119060388:T:C	28	12	0.0422917	0.010376	4.58368e-05	3		2	2	2	2	2	2	2	2	3	3	3	2	3	3	2	3	3	3	2	3	2	2	2	3	2	2	3
CD4_Naive	ENSG00000160703	11:119170000:GA:G	28	4	0.073901	0.0229223	0.00126425	4		2	2	2	2	2	2	2	2	2	2	2	2	3	2	2	2	3	2	2	2	2	2	2	2	2	2	4
CD4_Naive	ENSG00000162129	11:72390435:C:CA	28	8	0.0539438	0.0168003	0.00132331	3		2	2	2	2	2	2	2	2	4	2	3	2	4	2	2	3	4	2	2	5	2	2	2	2	2	2	5
CD4_Naive	ENSG00000162139	11:75036013:C:T	28	6	-0.0235698	0.00742595	0.00150365	2		2	2	2	2	2	3	2	2	2	3	2	2	2	2	2	2	3	2	2	3	5	2	2	2	2	2	5
CD4_Naive	ENSG00000162191	11:62696278:T:TTGTGTGTGTGTG	28	2	0.0147569	0.00451033	0.00106869	3		2	2	2	2	2	2	2	2	2	2	2	2	2	2	2	2	2	2	2	2	2	2	2	2	2	2	3
CD4_Naive	ENSG00000162194	11:62638580:GAGGAAGGAAGGAAGGAAGGAAGGAAGGAAGGAAGGA:G	27	10	0.117642	0.0138719	2.24065e-17	4		4	2	2	2	2	2	2	2	4	4	4	2	3	3	2	3	2	3	2	2	1	2	2	2	2	2	4
CD4_Naive	ENSG00000162222	11:62683116:T:C	28	19	-0.0928861	0.00897306	4.11293e-25	4		4	3	4	2	4	4	2	2	4	3	3	2	4	3	4	4	3	4	2	4	4	3	2	2	2	2	4
CD4_Naive	ENSG00000162241	11:65382390:G:A	28	9	0.116203	0.0251568	3.85362e-06	3		3	2	2	2	2	2	2	2	3	3	2	2	3	2	3	2	2	3	2	2	3	2	2	2	2	2	3	-0.6303
CD4_Naive	ENSG00000162302	11:64391338:C:CA	28	6	-0.0731666	0.0221197	0.000940442	3		2	2	2	2	2	2	2	2	2	2	2	2	3	2	2	2	2	2	2	3	3	3	2	2	2	2	3
CD4_Naive	ENSG00000162341	11:69088127:A:G	28	13	-0.0989467	0.010991	2.20606e-19	4		4	2	2	2	2	2	2	2	3	3	3	2	5	3	2	5	2	2	2	3	3	4	2	2	3	2	5
CD4_Naive	ENSG00000165434	11:74398508:C:T	28	7	-0.137324	0.0277042	7.16716e-07	3		2	2	2	2	2	2	2	2	2	3	2	2	3	2	2	2	3	2	2	3	3	2	2	2	2	2	3	0.17645
CD4_Naive	ENSG00000165490	11:83022975:G:GTATA	27	8	-0.0558169	0.0182408	0.00221331	3		2	1	2	2	3	2	2	2	2	2	2	2	3	2	3	3	3	3	2	2	2	2	2	2	2	2	3
CD4_Naive	ENSG00000165494	11:83144242:T:C	28	3	0.0156555	0.0043576	0.000327286	2		2	2	2	2	2	2	2	2	2	2	2	2	3	2	2	2	2	2	2	4	2	2	2	2	2	2	4
CD4_Naive	ENSG00000165526	11:126305413:C:CTTTTT	28	5	0.0414539	0.00878356	2.36446e-06	3		2	2	2	2	2	2	2	2	3	2	3	2	3	2	2	2	2	2	2	2	2	2	2	2	2	2	3
CD4_Naive	ENSG00000165915	11:47381508:A:ATATAT	28	6	-0.034988	0.0101031	0.000533962	3		2	5	2	2	2	2	2	2	2	3	2	2	2	2	2	2	2	2	2	5	3	2	2	2	2	2	5
CD4_Naive	ENSG00000165916	11:47400411:CG:C	28	7	0.0326189	0.00984123	0.00091802	3		2	2	2	2	2	2	2	2	3	2	2	2	3	2	2	3	2	2	2	3	3	2	2	2	2	2	3
CD4_Naive	ENSG00000165917	11:47540885:A:AAAC	28	9	0.109195	0.022138	8.11998e-07	3		3	2	2	2	2	2	2	2	3	3	3	2	3	2	2	3	2	2	2	3	2	2	2	2	2	2	3
CD4_Naive	ENSG00000165923	11:47698168:A:ATT	23	4	0.0949097	0.022585	2.64184e-05	3		2	2	2	2	2	3	2	2	2	2	2	2	3	2	2	2	2	2	2	1	1	1	2	1	2	1	3
CD4_Naive	ENSG00000166012	11:93633485:C:CAT	28	9	-0.0776911	0.0176986	1.13518e-05	3		2	2	2	2	2	2	2	2	3	3	3	2	3	3	2	2	2	2	2	3	4	2	2	2	2	2	4
CD4_Naive	ENSG00000166037	11:95742135:C:CT	28	13	0.0164936	0.00394329	2.88069e-05	3		5	3	3	2	2	2	2	2	3	3	3	2	3	2	2	4	2	5	2	3	5	2	2	2	2	2	5
CD4_Naive	ENSG00000166086	11:134144778:C:CCTT	26	13	0.184642	0.0229754	9.24309e-16	4		4	4	3	2	4	4	2	2	4	4	3	2	4	2	2	4	3	2	2	1	1	2	2	2	2	2	4
CD4_Naive	ENSG00000166181	11:43311926:G:T	28	9	0.0239364	0.00504227	2.06297e-06	4		3	2	2	2	2	2	2	2	3	3	2	2	4	2	2	4	3	4	2	2	2	2	2	2	2	2	4	-0.10995
CD4_Naive	ENSG00000166199	11:43860363:G:A	28	13	-0.0540595	0.00999447	6.33982e-08	3		3	2	3	2	3	2	2	2	3	2	3	2	3	2	2	3	2	3	2	3	3	2	2	2	2	3	3
CD4_Naive	ENSG00000166250	11:122972053:GAAA:G	28	5	0.0528538	0.0142621	0.000210639	3		2	2	2	2	2	2	2	2	2	2	3	2	3	2	2	4	2	2	2	2	2	2	2	2	2	2	4
CD4_Naive	ENSG00000166261	11:123733246:T:C	28	13	-0.12369	0.0118942	2.49925e-25	4		3	3	4	2	2	2	2	2	4	4	4	2	3	2	2	4	4	2	2	4	3	2	2	2	2	2	4
CD4_Naive	ENSG00000166266	11:108130853:A:T	28	10	-0.0760303	0.0208938	0.000273815	4		2	2	3	2	2	3	2	2	4	3	3	2	3	3	2	2	2	3	2	2	2	2	2	2	2	2	4
CD4_Naive	ENSG00000166311	11:6390370:C:G	28	3	-0.0679917	0.0114859	3.22759e-09	2		2	2	2	2	2	2	2	2	3	2	2	2	2	2	2	2	2	3	2	2	2	2	2	2	2	2	3	0.0439
CD4_Naive	ENSG00000166323	11:108439975:T:A	28	14	-0.116751	0.00818321	3.50433e-46	4		4	2	3	2	2	2	3	2	3	3	4	2	3	2	2	3	4	3	2	2	2	3	3	2	2	2	4
CD4_Naive	ENSG00000166326	11:35800114:T:C	28	11	-0.0220517	0.00407173	6.10113e-08	4		2	2	2	2	2	2	2	2	4	3	3	2	3	3	2	3	2	2	2	3	3	2	3	2	2	2	4
CD4_Naive	ENSG00000166333	11:6609785:C:T	28	19	0.132678	0.00954572	6.40402e-44	3		3	3	3	2	3	3	2	2	3	3	3	2	3	3	3	3	3	3	2	4	3	3	2	2	2	2	4
CD4_Naive	ENSG00000166340	11:6522831:A:G	28	10	-0.0389958	0.01035	0.000164754	3		3	3	2	2	2	2	2	2	3	2	3	2	3	2	2	2	2	2	2	3	3	3	2	2	2	2	3
CD4_Naive	ENSG00000166341	11:6657901:T:C	9	5	0.248461	0.0215565	9.75462e-31	4		3	1	1	1	1	1	1	2	1	3	3	1	1	1	1	1	1	1	1	1	1	1	2	1	2	2	4
CD4_Naive	ENSG00000166352	11:36675795:A:G	14	2	0.20354	0.0316335	1.24038e-10	1		2	1	1	2	1	2	1	2	1	1	1	1	1	2	2	1	1	1	1	3	2	2	2	2	2	2	3
CD4_Naive	ENSG00000166387	11:7527192:G:A	28	22	0.999289	0.0286014	1.93672e-267	4		4	4	4	2	4	4	4	3	4	4	4	2	4	4	4	3	3	3	3	3	3	3	2	2	2	2	4
CD4_Naive	ENSG00000166405	11:8173677:CA:C	26	15	-0.219874	0.0257504	1.35781e-17	3		3	3	3	2	3	3	3	2	3	3	4	2	3	2	2	3	3	3	2	1	1	2	2	2	2	2	4
CD4_Naive	ENSG00000166435	11:74746011:A:G	28	28	0.491419	0.0129994	0	3		3	3	3	4	3	3	4	3	4	3	3	3	3	4	3	3	3	3	4	4	3	4	4	4	3	4	4
CD4_Naive	ENSG00000166436	11:8682426:G:GC	28	27	0.250466	0.00850503	1.28834e-190	4		3	4	4	3	3	4	3	2	4	4	3	4	4	4	4	4	3	4	3	3	4	4	3	3	4	3	4
CD4_Naive	ENSG00000166439	11:74931506:G:A	28	18	0.161745	0.00573926	9.67252e-175	4		3	3	3	2	3	3	2	2	3	4	3	2	3	3	3	4	3	3	2	2	3	3	2	2	2	2	4
CD4_Naive	ENSG00000166452	11:8925632:G:A	28	18	-0.217966	0.0114185	3.12487e-81	3		3	3	3	3	3	3	2	2	3	3	3	2	3	4	2	3	3	3	2	3	3	2	2	2	2	2	4
CD4_Naive	ENSG00000166471	11:9314546:C:T	28	21	-0.198411	0.00891961	1.27895e-109	4		4	3	4	3	3	4	3	2	4	3	4	2	3	3	2	4	4	4	2	3	3	3	3	2	2	2	4	-0.66795
CD4_Naive	ENSG00000166478	11:9500308:A:G	28	17	0.0770248	0.00924079	7.7303e-17	3		3	3	3	2	4	3	2	2	4	3	3	2	3	2	2	4	3	3	2	3	3	4	2	2	2	2	4
CD4_Naive	ENSG00000166575	11:87285983:C:T	28	19	0.0748642	0.00673036	9.65703e-29	3		3	3	3	2	3	3	2	2	3	3	3	2	3	3	2	3	4	3	2	3	4	4	3	2	2	2	4
CD4_Naive	ENSG00000166689	11:17006626:C:CA	28	11	-0.0634647	0.0150135	2.36646e-05	3		3	2	3	2	3	3	3	2	3	2	3	2	2	2	2	2	2	3	3	2	2	2	2	2	2	2	3
CD4_Naive	ENSG00000166788	11:18080685:C:T	28	15	-0.0848489	0.00829161	1.40928e-24	4		4	4	2	2	3	2	2	2	4	3	3	2	3	3	2	4	3	4	2	3	3	2	2	2	2	2	4
CD4_Naive	ENSG00000166796	11:18412342:A:C	21	16	0.913271	0.0462984	1.29606e-86	4		3	4	3	3	3	3	3	1	4	3	4	2	1	4	4	1	1	1	2	1	1	2	3	2	3	2	4	0.35205
CD4_Naive	ENSG00000166800	11:18444604:GTATATATATATATATATATA:G	27	7	0.169296	0.027685	9.65171e-10	3		3	2	2	2	2	2	2	2	3	3	2	2	3	3	2	2	2	2	2	1	2	2	2	2	2	2	3
CD4_Naive	ENSG00000166801	11:59115944:T:C	28	7	0.038209	0.00892005	1.83978e-05	3		2	2	2	2	2	2	2	2	2	2	2	2	2	2	2	3	3	3	3	4	2	2	2	2	2	2	4
CD4_Naive	ENSG00000166900	11:59771447:A:G	27	11	-0.160167	0.0251362	1.86597e-10	3		3	2	1	2	2	2	2	2	3	3	3	2	3	2	2	3	3	3	2	2	3	2	2	2	2	2	3
CD4_Naive	ENSG00000167257	11:117272469:G:C	28	7	-0.0351719	0.005695	6.57732e-10	3		2	2	2	2	2	2	2	2	3	2	2	2	4	2	2	3	2	2	2	4	3	2	2	2	2	2	4
CD4_Naive	ENSG00000167283	11:118430411:G:A	28	8	-0.031315	0.00968145	0.00121842	3		2	2	2	2	2	2	2	2	3	2	3	2	3	2	2	3	2	2	2	2	3	3	2	2	2	2	3
CD4_Naive	ENSG00000167323	11:3910389:A:G	28	14	0.0353307	0.0067462	1.63101e-07	3		3	2	2	2	2	3	2	2	3	3	3	2	3	2	2	3	2	3	2	3	3	3	3	2	2	2	3
CD4_Naive	ENSG00000167325	11:4094744:C:A	28	18	0.0969835	0.00753724	6.88124e-38	4		4	4	3	2	4	4	2	2	4	4	4	2	4	3	2	4	4	4	2	4	4	4	2	2	2	2	4	-0.0513
CD4_Naive	ENSG00000167333	11:4562530:C:CAAAA	28	5	0.0774391	0.0234337	0.000951109	3		2	2	2	2	2	2	2	2	3	2	2	2	3	2	2	2	2	2	2	2	3	2	2	2	2	2	3
CD4_Naive	ENSG00000167792	11:67596583:GGA:G	28	9	0.0303155	0.00549503	3.45038e-08	4		3	2	2	2	2	2	2	2	3	3	3	2	2	2	2	3	3	4	2	2	2	2	2	2	2	2	4
CD4_Naive	ENSG00000167799	11:67613297:GTCT:G	28	7	-0.0748699	0.0145929	2.88877e-07	2		2	2	2	2	2	2	2	2	2	2	2	2	3	3	2	3	3	2	2	2	3	2	2	3	2	2	3
CD4_Naive	ENSG00000167987	11:61186005:A:AT	28	4	0.0554913	0.0130388	2.08241e-05	2		3	2	2	2	2	2	2	2	2	2	2	2	2	2	2	2	2	2	2	3	3	2	2	2	2	2	3
CD4_Naive	ENSG00000167995	11:62037606:C:CT	27	11	-0.175459	0.0437442	6.04567e-05	3		3	2	3	2	2	3	2	2	3	2	2	2	2	1	2	3	2	2	2	3	3	3	2	3	2	2	3
CD4_Naive	ENSG00000167996	11:61965877:T:C	28	10	-0.0428996	0.0106004	5.18817e-05	4		2	2	2	2	2	2	2	2	3	3	2	2	3	2	3	3	3	2	2	3	2	3	2	2	2	2	4
CD4_Naive	ENSG00000168000	11:62683985:C:T	28	24	0.343466	0.023795	3.14376e-47	4		4	4	4	4	4	4	2	2	4	4	4	2	4	4	4	4	4	4	4	4	4	4	3	4	4	2	4
CD4_Naive	ENSG00000168010	11:72845449:AAAAAAAAAAAAAC:A	28	9	0.0228947	0.00495356	3.80292e-06	3		2	2	2	2	2	2	2	2	3	5	2	2	3	2	2	2	2	2	2	3	3	2	3	2	3	2	5
CD4_Naive	ENSG00000168014	11:74039187:C:T	28	8	0.0895773	0.0189408	2.25271e-06	4		3	2	2	2	2	2	2	2	3	2	2	2	3	2	2	2	2	3	2	3	3	2	2	2	2	2	4
CD4_Naive	ENSG00000168040	11:70107496:G:GGGGGGT	28	8	0.0666663	0.0146343	5.22658e-06	3		2	2	2	2	2	2	2	2	3	3	3	2	3	2	2	3	3	2	2	2	2	2	2	2	2	2	3
CD4_Naive	ENSG00000168056	11:65558683:G:A	28	15	0.10308	0.00808758	3.30568e-37	4		4	4	4	2	3	4	2	2	3	3	4	2	3	3	2	2	2	3	2	3	2	3	2	2	2	2	4	0.0059
CD4_Naive	ENSG00000168060	11:65073393:T:C	27	7	-0.0826596	0.0115475	8.17112e-13	4		3	2	3	2	2	2	2	2	2	3	2	2	4	2	2	2	2	3	2	2	2	2	1	2	2	2	4
CD4_Naive	ENSG00000168061	11:65041209:AC:A	28	11	0.0868307	0.0276259	0.00167177	3		2	2	2	2	2	2	2	2	3	3	4	2	3	2	2	3	3	3	2	4	3	2	2	2	2	2	4
CD4_Naive	ENSG00000168066	11:64781112:A:G	28	15	0.0426741	0.00766851	2.62383e-08	4		4	2	4	2	3	4	3	2	4	3	3	2	4	2	2	3	4	3	2	2	3	2	2	2	2	2	4
CD4_Naive	ENSG00000168067	11:64833068:G:A	28	4	0.116333	0.0283864	4.16359e-05	2		3	2	2	2	2	2	2	2	2	2	2	2	2	3	2	2	2	2	2	2	2	3	2	2	2	2	3
CD4_Naive	ENSG00000168071	11:64347337:C:T	28	16	-0.0582532	0.00832271	2.57236e-12	3		3	3	3	2	2	3	2	2	3	3	3	2	3	2	2	3	2	3	2	3	3	3	3	2	2	2	3
CD4_Naive	ENSG00000168092	11:117182959:A:G	28	16	0.134239	0.00786547	2.62107e-65	4		3	3	3	2	4	3	4	2	3	4	3	2	4	3	2	2	3	2	3	3	2	2	2	2	2	2	4
CD4_Naive	ENSG00000168496	11:61853286:C:CCTTCCTT	28	4	-0.135008	0.041904	0.00127367	2		2	2	2	2	2	2	2	2	2	2	2	2	3	2	2	2	3	2	2	2	3	2	2	2	2	2	3
CD4_Naive	ENSG00000168569	11:62882362:TG:T	28	12	-0.031735	0.00788226	5.6703e-05	4		3	3	2	2	2	4	2	2	3	3	3	2	3	2	2	3	2	3	2	2	3	2	2	2	2	2	4
CD4_Naive	ENSG00000169519	11:28159310:A:G	28	16	0.0312695	0.00578532	6.48198e-08	4		3	3	3	2	4	4	2	2	4	2	3	2	4	2	2	3	3	3	2	4	3	3	2	2	2	2	4
CD4_Naive	ENSG00000170145	11:111617861:T:C	28	11	-0.0779616	0.00660369	3.64468e-32	3		3	2	4	2	2	2	2	2	2	3	3	2	3	2	2	3	4	4	2	2	3	2	2	2	2	2	4
CD4_Naive	ENSG00000170209	11:113317227:A:G	1	1	0.294198	0.0255948	1.40714e-30	1		1	1	1	1	1	1	1	1	1	1	1	1	1	1	1	1	1	1	1	1	1	1	1	1	1	1	1
CD4_Naive	ENSG00000170242	11:11925634:G:GT	28	13	0.031055	0.00361397	8.46839e-18	3		3	3	3	2	3	3	2	2	3	4	3	2	4	4	3	2	2	2	2	2	2	2	2	2	2	2	4
CD4_Naive	ENSG00000170322	11:129894970:C:G	28	13	0.0564224	0.00578171	1.69181e-22	4		3	3	3	2	2	2	2	2	4	4	3	2	4	2	2	3	3	2	2	3	3	2	2	2	2	2	4
CD4_Naive	ENSG00000170903	11:106024191:G:A	28	8	0.106849	0.0136423	4.7958e-15	4		4	2	2	2	2	2	2	2	4	3	3	2	4	2	2	2	2	2	2	3	2	2	2	2	2	2	4
CD4_Naive	ENSG00000170946	11:31397477:ATTT:A	28	13	-0.0372601	0.00587884	2.32755e-10	3		3	3	2	2	2	4	2	2	3	3	4	2	3	2	2	4	4	3	2	3	2	2	2	2	2	2	4
CD4_Naive	ENSG00000170959	11:31394466:T:A	9	5	0.373924	0.0229002	6.19878e-60	3		4	1	1	2	1	1	1	1	1	3	3	1	1	1	1	1	1	1	2	1	1	1	1	1	2	2	4
CD4_Naive	ENSG00000171067	11:68255564:G:A	28	22	0.181819	0.0147683	7.86077e-35	4		3	3	3	3	3	3	2	2	4	3	3	2	3	3	3	4	4	4	3	3	4	4	3	2	2	2	4
CD4_Naive	ENSG00000171202	11:85643204:A:AGT	28	10	0.0495665	0.00762598	8.04885e-11	4		4	4	2	2	2	3	2	2	4	2	3	2	3	2	2	3	2	2	2	3	2	2	2	2	2	2	4
CD4_Naive	ENSG00000171204	11:85733590:T:TTTG	28	4	-0.0175117	0.00517804	0.000719839	3		2	2	2	2	2	2	2	2	3	2	2	2	2	2	2	2	2	2	2	2	2	3	2	2	2	2	3
CD4_Naive	ENSG00000171219	11:64811383:T:G	23	6	0.279463	0.063611	1.11639e-05	3		2	2	3	2	2	4	2	2	3	2	2	2	3	2	2	1	2	2	2	2	1	1	2	1	2	1	4
CD4_Naive	ENSG00000172269	11:119110315:A:G	28	13	-0.0782869	0.0102693	2.47035e-14	4		3	2	2	2	2	2	2	2	3	3	3	2	4	4	2	3	4	3	2	3	3	2	2	2	2	2	4
CD4_Naive	ENSG00000172273	11:119103775:A:G	28	9	0.0353999	0.00850217	3.13227e-05	3		2	2	2	2	2	2	2	2	3	4	2	2	4	4	2	4	4	2	2	3	2	2	2	2	2	2	4
CD4_Naive	ENSG00000172375	11:119100541:A:G	28	8	0.055961	0.00920838	1.22318e-09	3		4	2	2	2	2	3	2	2	4	5	2	2	4	2	2	2	2	2	2	4	2	2	2	2	2	2	5
CD4_Naive	ENSG00000172409	11:57685759:G:A	28	9	-0.15393	0.0376449	4.33239e-05	3		3	2	2	2	2	2	2	2	3	2	2	2	2	2	2	3	3	3	2	3	3	2	2	2	2	2	3
CD4_Naive	ENSG00000172500	11:65843220:CAA:C	28	15	-0.0260855	0.00677577	0.000118203	4		4	3	2	2	3	3	2	2	3	3	3	2	3	3	2	3	3	2	2	3	3	2	2	2	2	2	4
CD4_Naive	ENSG00000172508	11:67391941:A:AGGCGGG	20	3	0.165121	0.026447	4.27926e-10	1		1	2	2	2	2	2	2	2	2	2	3	2	2	2	2	3	2	2	2	1	1	1	2	1	1	1	3
CD4_Naive	ENSG00000172543	11:65877883:A:G	28	23	0.731553	0.021569	3.75827e-252	4		4	4	4	2	4	4	4	4	4	4	4	4	4	4	4	3	4	4	2	4	2	4	4	2	4	2	4
CD4_Naive	ENSG00000172613	11:67331152:C:T	28	13	-0.0701003	0.0101817	5.78135e-12	3		3	2	2	2	2	3	2	2	3	4	3	3	3	2	2	4	3	2	2	3	3	2	2	2	2	2	4
CD4_Naive	ENSG00000172663	11:67494818:G:GCGAGTGGA	28	4	-0.0191008	0.00500342	0.000134779	3		2	2	2	2	2	2	2	2	3	2	3	2	2	2	2	2	2	2	2	2	2	2	2	2	2	2	3
CD4_Naive	ENSG00000172725	11:67438507:G:A	28	18	-0.222139	0.00944814	3.12134e-122	4		4	4	4	4	4	4	3	2	4	4	4	4	4	2	4	2	4	4	2	2	5	2	2	2	2	2	5
CD4_Naive	ENSG00000172757	11:65831581:C:G	28	9	0.0300125	0.00551742	5.34026e-08	4		3	2	2	2	2	2	2	2	3	2	4	2	2	2	2	3	2	3	2	3	3	2	2	2	2	2	4
CD4_Naive	ENSG00000172803	11:65817396:TA:T	28	12	0.105875	0.0262719	5.57804e-05	3		3	2	2	2	2	3	2	2	3	2	3	2	3	2	2	3	3	3	3	3	2	2	2	2	2	2	3
CD4_Naive	ENSG00000172830	11:67242278:ATG:A	25	3	0.105062	0.0339423	0.00196605	3		2	2	2	2	2	2	2	2	2	2	2	2	4	2	2	1	1	1	2	2	2	2	2	2	2	2	4
CD4_Naive	ENSG00000172890	11:71510202:A:G	28	8	0.0312978	0.00617519	4.01356e-07	3		2	2	2	2	2	2	2	2	2	3	2	2	3	2	2	3	2	3	2	3	2	2	3	2	2	2	3
CD4_Naive	ENSG00000172893	11:71449764:TG:T	25	7	-0.0796141	0.0148325	7.98077e-08	3		3	2	2	2	2	4	2	2	4	2	3	2	4	2	2	1	2	2	2	1	1	2	2	2	2	2	4
CD4_Naive	ENSG00000172922	11:65717747:G:A	28	21	-0.114147	0.00629026	1.3664e-73	4		4	3	3	2	4	3	2	2	4	4	4	2	3	3	4	4	4	3	2	4	3	3	3	2	3	2	4
CD4_Naive	ENSG00000172932	11:67254061:C:T	28	15	0.116875	0.0151773	1.35384e-14	4		4	4	3	2	2	4	2	2	4	4	4	2	4	2	2	4	3	4	2	2	3	2	3	2	2	2	4
CD4_Naive	ENSG00000172977	11:65717649:C:T	28	12	0.0565145	0.00788407	7.59975e-13	3		3	2	2	2	2	3	2	2	3	3	3	2	3	2	2	3	3	3	2	2	3	2	2	2	2	2	3
CD4_Naive	ENSG00000173039	11:65697733:CTTTTTTT:C	28	7	-0.0338825	0.00828075	4.28194e-05	3		3	2	2	2	2	2	2	2	3	3	2	2	3	2	2	2	2	3	2	2	2	2	2	2	2	2	3
CD4_Naive	ENSG00000173113	11:64311471:A:G	28	24	-0.240988	0.017977	5.62401e-41	4		4	3	4	4	3	3	2	4	4	4	4	3	3	3	4	4	4	4	3	4	4	3	4	2	2	2	4
CD4_Naive	ENSG00000173120	11:67170408:CT:C	28	1	-0.0350063	0.00999633	0.000461929	2		2	2	2	2	2	2	2	2	2	2	2	2	2	2	2	2	2	2	2	2	2	2	2	2	2	2	2
CD4_Naive	ENSG00000173327	11:65664328:CTGTAT:C	28	9	0.0449683	0.00830548	6.15309e-08	3		2	2	2	2	2	2	2	2	3	3	2	2	2	2	2	4	3	4	2	4	3	2	2	2	2	2	4
CD4_Naive	ENSG00000173442	11:65588179:C:T	28	7	0.0298069	0.00806186	0.000217931	3		2	2	2	2	2	2	2	2	4	3	2	2	4	2	2	3	2	3	2	2	2	2	2	2	2	2	4
CD4_Naive	ENSG00000173456	11:119322246:A:G	28	2	-0.0360712	0.0114807	0.00167852	2		2	2	2	2	2	2	2	2	3	2	2	2	2	2	2	2	2	2	2	2	2	2	2	2	2	2	3
CD4_Naive	ENSG00000173457	11:64248757:C:T	28	14	-0.0628133	0.00742941	2.7985e-17	3		3	2	4	2	3	2	2	2	3	4	3	2	3	4	2	3	4	3	3	2	2	2	2	2	2	2	4
CD4_Naive	ENSG00000173511	11:64236765:C:T	28	19	-0.0967447	0.00661638	2.03349e-48	4		4	4	4	2	4	4	2	2	4	4	4	2	4	4	2	4	4	4	3	4	2	3	4	2	2	2	4
CD4_Naive	ENSG00000173599	11:66962403:A:G	21	2	0.197754	0.0565127	0.000466517	2		1	2	2	2	2	1	2	1	2	2	2	2	2	1	2	1	1	1	2	2	2	2	2	3	2	2	3
CD4_Naive	ENSG00000173715	11:66713793:C:T	28	9	-0.0742665	0.0144601	2.80729e-07	3		3	2	2	2	2	3	2	2	3	3	2	2	3	2	2	2	2	3	2	3	2	2	2	2	2	2	3
CD4_Naive	ENSG00000173992	11:66595526:A:G	28	22	0.124727	0.00595633	2.30533e-97	4		4	3	5	2	4	4	2	2	4	4	3	2	4	3	4	3	3	4	2	3	3	4	4	5	4	2	5
CD4_Naive	ENSG00000174080	11:66568361:G:A	24	16	0.169927	0.0120775	5.8325e-45	4		4	3	3	2	4	4	2	2	4	4	4	2	3	4	3	4	3	3	2	1	1	1	2	1	2	2	4	0.0508
CD4_Naive	ENSG00000174165	11:66421433:T:C	28	3	-0.0264027	0.00742233	0.000374837	3		2	2	2	2	2	2	2	2	2	4	2	2	2	2	2	2	2	2	2	2	2	2	2	2	2	2	4
CD4_Naive	ENSG00000174276	11:65093442:G:A	28	3	-0.0381966	0.0110447	0.00054346	2		3	2	2	2	2	2	2	2	2	2	2	2	3	2	2	2	2	2	2	2	2	2	2	2	2	2	3
CD4_Naive	ENSG00000174483	11:66457108:C:CA	28	13	0.0768257	0.00842123	7.31682e-20	4		4	4	4	2	4	2	2	2	3	3	4	2	3	2	2	4	2	4	2	2	3	2	2	2	2	2	4
CD4_Naive	ENSG00000174516	11:66460674:CA:C	21	5	-0.182418	0.0579545	0.00164613	3		2	2	2	2	1	2	1	2	1	2	2	2	1	1	2	1	3	3	2	2	3	2	1	2	2	2	3
CD4_Naive	ENSG00000174547	11:66464094:CA:C	28	7	-0.0252298	0.00601717	2.75335e-05	3		2	2	3	2	2	2	2	2	3	3	2	2	2	2	3	2	3	2	2	2	2	2	2	2	2	2	3
CD4_Naive	ENSG00000174669	11:66397506:C:CT	22	6	-0.0417188	0.011067	0.000163469	3		2	2	2	2	2	2	2	1	3	2	2	2	1	1	2	3	3	2	2	1	1	1	2	2	3	2	3
CD4_Naive	ENSG00000174744	11:66360911:C:CT	28	5	0.0322063	0.00619158	1.97555e-07	3		2	2	2	2	2	2	2	2	3	3	2	2	2	2	2	2	2	2	2	2	3	2	2	2	2	2	3
CD4_Naive	ENSG00000174775	11:493085:A:G	28	11	-0.0416386	0.00852418	1.03553e-06	3		3	3	2	2	3	2	2	2	3	3	2	2	3	2	2	3	2	2	2	3	3	2	2	2	2	2	3
CD4_Naive	ENSG00000174885	11:268718:A:G	8	7	-0.431562	0.0278203	2.85653e-54	3		3	1	1	1	1	1	1	1	1	4	3	1	1	3	1	1	1	1	1	1	3	1	1	1	1	2	4
CD4_Naive	ENSG00000174903	11:66276427:G:A	28	5	0.0311073	0.00700262	8.90273e-06	3		3	2	2	2	2	2	2	2	3	3	2	2	2	2	2	2	2	2	2	2	2	2	2	2	2	2	3
CD4_Naive	ENSG00000174915	11:492309:C:T	28	8	-0.0687266	0.0088488	8.05138e-15	3		2	2	2	2	2	3	2	2	3	4	3	2	3	2	2	3	2	2	2	2	2	2	2	2	2	2	4
CD4_Naive	ENSG00000174996	11:66168740:GTA:G	27	5	-0.0328708	0.0103952	0.00156626	3		2	2	2	2	2	2	2	2	2	2	2	2	3	2	2	2	3	2	2	3	1	2	2	2	2	2	3
CD4_Naive	ENSG00000175104	11:36454822:C:T	28	10	-0.0250658	0.00781271	0.00133504	3		2	3	2	2	2	2	2	2	3	3	3	2	3	2	2	3	3	3	2	2	2	2	2	2	2	2	3
CD4_Naive	ENSG00000175115	11:66120148:C:CT	28	16	0.0476298	0.00586068	4.3997e-16	3		3	3	3	2	3	4	2	2	3	3	3	2	3	3	2	4	4	3	2	3	2	2	2	2	2	2	4
CD4_Naive	ENSG00000175216	11:46846410:C:T	28	4	0.0591195	0.0128202	3.99904e-06	4		2	2	2	2	2	2	2	2	3	2	2	2	3	2	2	2	2	2	2	2	2	2	2	2	2	2	4	0.02635
CD4_Naive	ENSG00000175220	11:46690304:A:G	28	10	-0.043623	0.00810654	7.39842e-08	3		3	2	3	2	2	2	2	2	3	3	4	2	3	2	2	2	2	2	2	3	3	2	2	2	2	2	4
CD4_Naive	ENSG00000175274	11:44923073:T:C	26	13	0.0752181	0.0174321	1.59658e-05	4		2	3	2	2	3	3	1	2	3	1	2	3	3	3	2	2	3	3	2	3	3	2	2	2	2	2	4
CD4_Naive	ENSG00000175334	11:65965180:G:A	28	21	-0.0713997	0.00828653	6.91161e-18	4		3	4	3	2	4	4	3	2	3	4	4	2	4	2	3	3	4	3	3	3	3	4	3	2	2	2	4
CD4_Naive	ENSG00000175348	11:8954292:T:C	28	19	-0.0996184	0.0122333	3.84864e-16	3		3	3	3	2	3	4	2	2	4	3	3	2	3	3	2	3	4	4	2	3	3	3	3	2	2	2	4
CD4_Naive	ENSG00000175352	11:8965891:C:T	28	18	0.242043	0.0160628	2.60926e-51	4		4	3	4	2	3	3	2	2	4	3	4	2	4	3	2	4	4	4	3	3	2	3	2	2	2	2	4
CD4_Naive	ENSG00000175376	11:66002942:G:A	28	15	-0.064847	0.00719681	2.05085e-19	3		3	2	3	2	4	2	2	2	3	3	3	2	3	3	2	3	3	3	2	3	3	2	2	2	2	2	4
CD4_Naive	ENSG00000175390	11:7987387:C:T	28	17	0.0537828	0.00897037	2.02728e-09	3		4	2	3	2	3	2	2	2	3	3	3	2	3	4	2	4	4	3	2	3	3	3	3	2	2	2	4	-0.05475
CD4_Naive	ENSG00000175482	11:67413796:C:CT	28	7	-0.056354	0.0156076	0.000305388	2		2	2	2	2	2	2	2	2	3	2	2	2	3	2	2	2	2	2	2	3	3	3	2	3	2	2	3
CD4_Naive	ENSG00000175536	11:74507599:G:C	27	9	-0.0742527	0.0110032	1.49632e-11	3		3	2	2	2	2	2	2	2	4	4	2	2	3	3	2	3	2	3	2	1	2	2	2	2	2	2	4
CD4_Naive	ENSG00000175544	11:67535382:T:C	27	7	0.0547165	0.0145646	0.000172085	2		2	2	2	2	2	2	2	2	4	3	2	2	3	3	2	2	4	3	2	1	2	2	2	2	2	2	4
CD4_Naive	ENSG00000175550	11:65972899:C:T	28	13	-0.028709	0.00529473	5.88768e-08	3		3	2	4	2	2	4	2	2	3	3	4	2	3	2	2	3	2	3	2	3	4	2	2	2	2	2	4
CD4_Naive	ENSG00000175567	11:73971827:C:T	28	21	0.129394	0.00843826	4.51954e-53	4		4	4	4	2	3	4	4	3	4	4	4	2	4	4	4	4	4	4	2	4	4	4	2	2	2	2	4
CD4_Naive	ENSG00000175573	11:65898973:AAAAAG:A	28	7	-0.0981368	0.024534	6.33333e-05	4		2	2	2	2	2	2	2	2	4	2	2	2	4	2	2	3	2	2	2	3	4	2	2	2	2	2	4
CD4_Naive	ENSG00000175575	11:73777473:CAATAAATA:C	28	5	-0.0480146	0.0115277	3.11172e-05	3		2	2	2	2	2	2	2	2	3	2	2	2	3	2	2	3	2	2	2	2	2	2	2	2	2	2	3
CD4_Naive	ENSG00000175581	11:73789881:G:T	28	22	0.0831929	0.00776465	8.71962e-27	4		4	3	4	3	3	4	3	2	3	4	3	2	3	3	3	4	4	4	3	4	4	4	2	2	2	2	4
CD4_Naive	ENSG00000175582	11:73654459:A:G	28	16	-0.0498788	0.00791115	2.88437e-10	3		3	3	3	2	3	3	2	2	3	3	3	2	3	2	2	3	4	3	2	3	3	2	2	2	2	2	4
CD4_Naive	ENSG00000175592	11:65886161:C:T	28	5	-0.0990915	0.0329344	0.00262323	3		2	2	2	2	2	2	2	2	3	2	3	2	3	2	2	2	2	2	2	2	2	2	2	2	2	2	3
CD4_Naive	ENSG00000175602	11:65972899:C:T	28	10	-0.0254375	0.00515482	8.02715e-07	3		3	2	2	2	2	2	2	2	3	3	3	2	3	2	2	3	2	2	2	3	3	2	2	2	2	2	3
CD4_Naive	ENSG00000175634	11:67499572:T:A	28	4	0.0469439	0.015706	0.00279976	2		2	2	2	2	2	2	2	2	2	2	2	2	3	2	2	2	2	2	2	3	2	3	2	2	2	2	3
CD4_Naive	ENSG00000175773	11:130218099:A:G	28	4	-0.0570663	0.0126309	6.24277e-06	3		2	2	2	2	2	2	2	2	2	2	2	2	3	2	2	2	2	2	2	3	2	2	2	2	2	2	3
CD4_Naive	ENSG00000175868	11:14810909:G:T	21	9	-0.0992902	0.0130796	3.16859e-14	3		5	2	3	2	2	2	2	2	4	4	4	2	4	2	2	2	1	1	2	1	1	3	2	1	1	1	5
CD4_Naive	ENSG00000176102	11:33158987:T:TA	28	6	0.0442122	0.00822666	7.68988e-08	3		2	2	2	2	2	2	2	2	3	2	2	2	3	2	2	4	2	2	2	2	2	2	3	2	2	2	4
CD4_Naive	ENSG00000176148	11:33067041:C:T	28	13	0.0348468	0.00670469	2.02126e-07	4		2	2	2	2	2	3	2	2	3	2	2	2	3	3	2	3	3	3	2	3	3	3	3	2	2	2	4
CD4_Naive	ENSG00000176340	11:64057003:C:T	28	7	0.029111	0.0092525	0.00165358	3		2	2	2	2	2	2	2	2	3	3	2	2	2	2	2	3	2	2	2	3	2	3	2	2	2	2	3
CD4_Naive	ENSG00000176485	11:63616890:A:G	26	22	0.31606	0.0188478	4.10844e-63	3		3	3	3	3	3	3	3	2	4	3	3	2	4	4	3	1	3	3	3	3	3	3	3	2	1	2	4
CD4_Naive	ENSG00000176973	11:65561531:CTT:C	28	7	-0.0878662	0.0205749	1.94996e-05	3		2	2	2	2	2	2	2	2	4	2	4	2	3	2	2	2	2	2	2	4	3	2	2	2	2	2	4
CD4_Naive	ENSG00000177030	11:692908:T:C	28	12	-0.246065	0.0109317	3.36785e-112	3		3	2	3	2	2	2	3	2	3	3	3	2	3	2	2	4	3	3	2	2	2	2	2	2	2	2	4
CD4_Naive	ENSG00000177042	11:688091:C:T	28	22	-0.140303	0.00925095	5.9065e-52	3		3	3	3	2	3	3	2	2	3	3	3	2	3	3	3	3	3	3	3	3	3	3	3	2	3	2	3
CD4_Naive	ENSG00000177054	11:19117643:T:A	28	6	0.0324496	0.00675438	1.55347e-06	4		2	2	2	2	2	2	2	2	2	3	2	2	3	2	2	2	2	4	2	3	2	2	2	2	2	2	4	-0.0477
CD4_Naive	ENSG00000177105	11:3738107:A:AAAACAAAAAAAAACC	28	9	0.0593846	0.0161842	0.00024323	3		2	2	2	2	2	2	2	2	2	3	2	2	3	2	2	3	2	3	2	3	3	2	3	2	2	2	3
CD4_Naive	ENSG00000177106	11:723429:C:T	26	14	0.19772	0.0113942	1.8812e-67	4		4	4	4	2	4	4	2	2	4	4	4	2	4	2	2	3	3	2	2	1	1	2	3	2	2	2	4
CD4_Naive	ENSG00000177156	11:718672:C:CT	28	5	-0.116334	0.0292558	6.99531e-05	3		2	2	2	2	2	2	2	2	3	2	2	2	3	2	2	2	2	2	2	2	3	2	2	2	2	2	3
CD4_Naive	ENSG00000177595	11:808423:G:A	28	9	0.0680338	0.00951427	8.63251e-13	4		4	2	4	2	2	2	2	2	4	2	2	2	4	2	4	3	2	3	2	2	2	2	2	2	2	2	4
CD4_Naive	ENSG00000177600	11:810009:TCTCCGCCGC:T	28	15	0.060368	0.00360211	4.86292e-63	4		4	2	4	2	4	4	2	2	4	4	4	2	3	4	2	4	4	4	2	3	2	2	2	2	2	2	4
CD4_Naive	ENSG00000177697	11:832889:AGGCCGGGGCGG:A	27	21	-0.512954	0.0241061	1.77563e-100	4		4	4	4	2	3	4	2	2	3	3	4	2	3	4	4	1	4	4	3	4	4	4	2	4	2	4	4
CD4_Naive	ENSG00000177700	11:857400:G:GTTTT	28	16	0.0464535	0.00782081	2.85481e-09	4		3	2	2	2	4	3	2	2	3	4	3	2	3	3	2	4	2	3	3	3	3	3	2	2	2	2	4
CD4_Naive	ENSG00000177830	11:892110:A:G	28	7	-0.0468837	0.0107047	1.18824e-05	3		2	2	2	2	2	2	2	2	3	3	2	2	4	2	2	4	3	2	2	2	2	2	2	2	2	2	4
CD4_Naive	ENSG00000177951	11:242130:C:T	28	18	-0.045821	0.00584514	4.53515e-15	4		3	3	3	2	2	3	2	2	3	3	3	2	3	3	2	3	3	3	3	3	3	3	2	2	2	2	4
CD4_Naive	ENSG00000177963	11:222620:T:C	28	18	-0.0921378	0.00857153	5.97268e-27	3		4	4	2	2	3	3	2	2	3	3	4	2	4	4	4	4	3	4	2	3	3	3	2	2	2	2	4
CD4_Naive	ENSG00000178105	11:108665789:T:C	28	7	-0.029192	0.00905803	0.00126956	3		3	2	2	3	2	2	2	2	2	2	3	2	3	2	2	2	2	2	2	2	3	2	2	2	2	2	3
CD4_Naive	ENSG00000178202	11:108516682:C:T	28	16	-0.157723	0.0140143	2.20214e-29	3		3	4	3	2	3	3	2	2	3	4	4	2	4	2	2	3	3	3	2	4	3	2	2	2	2	2	4
CD4_Naive	ENSG00000178301	11:77589598:C:A	28	21	-0.21282	0.0144077	2.24502e-49	3		4	4	3	2	4	4	4	2	3	4	4	2	3	3	2	3	4	4	2	3	4	3	4	2	3	2	4	0.40675
CD4_Naive	ENSG00000179057	11:18707103:T:C	13	10	0.191509	0.0146956	8.06901e-39	4		4	1	4	2	1	4	1	1	1	4	4	1	1	1	1	4	4	4	1	1	1	1	2	1	2	1	4
CD4_Naive	ENSG00000179119	11:18633142:C:CT	28	18	0.0584835	0.00642459	8.78092e-20	3		4	4	3	2	4	3	2	2	3	4	3	2	3	3	2	4	4	3	3	4	2	4	2	2	2	2	4
CD4_Naive	ENSG00000179240	11:76365292:T:TA	28	3	-0.0963716	0.028854	0.000837863	2		3	2	2	2	2	2	2	2	2	2	2	2	3	2	2	2	2	2	2	2	2	2	2	2	2	2	3
CD4_Naive	ENSG00000179532	11:6481550:C:A	28	18	-0.0746019	0.00725787	8.78496e-25	4		4	3	3	2	3	3	2	2	3	4	4	2	3	3	2	4	4	4	2	4	3	3	2	2	2	2	4
CD4_Naive	ENSG00000180423	11:46528726:C:A	28	7	-0.127579	0.0211812	1.70993e-09	4		2	2	2	2	2	2	2	2	4	4	2	2	4	2	2	4	2	3	2	2	2	2	2	2	2	2	4
CD4_Naive	ENSG00000180425	11:114399882:C:A	28	17	-0.0699965	0.00832877	4.30873e-17	4		4	4	4	2	2	4	2	2	3	3	3	2	3	2	2	4	4	4	3	3	4	5	2	2	2	2	5
CD4_Naive	ENSG00000180773	11:93201167:G:T	28	19	-0.0404368	0.0066131	9.67729e-10	3		3	3	3	2	3	3	2	2	3	4	3	2	3	4	3	3	4	3	2	4	3	3	2	2	2	2	4
CD4_Naive	ENSG00000181830	11:45743327:G:GAA	28	11	0.0996242	0.0218744	5.25396e-06	3		3	2	2	2	2	2	2	2	3	3	2	2	3	2	2	3	2	3	2	3	3	3	2	2	2	2	3
CD4_Naive	ENSG00000181924	11:73876788:C:T	28	3	-0.0669435	0.0198165	0.000729711	3		2	2	2	2	3	2	2	2	2	2	2	2	2	2	2	2	2	2	2	2	2	2	2	2	2	2	3	-0.1495
CD4_Naive	ENSG00000182208	11:1472772:C:T	28	8	0.0216815	0.00578371	0.000177746	3		2	2	3	2	3	2	2	2	4	2	2	2	4	2	2	3	3	2	2	2	2	2	2	2	2	2	4
CD4_Naive	ENSG00000182359	11:106076558:C:T	28	9	-0.0461735	0.00852981	6.19105e-08	4		2	2	2	2	2	2	2	2	4	4	4	2	4	2	2	4	4	2	2	4	2	2	2	2	2	2	4
CD4_Naive	ENSG00000182919	11:93749237:T:A	28	17	0.0407263	0.0049794	2.86305e-16	4		3	2	2	4	4	4	2	2	4	4	3	2	3	4	2	4	2	3	2	4	4	3	3	2	2	2	4
CD4_Naive	ENSG00000182934	11:126309024:C:CT	28	8	0.024248	0.00600796	5.43766e-05	3		4	2	2	2	3	2	2	2	3	2	2	2	3	2	2	3	2	3	2	2	2	2	2	2	2	2	4
CD4_Naive	ENSG00000183020	11:974698:A:AAAAAG	28	16	-0.0416125	0.00663303	3.52946e-10	3		2	2	2	2	3	2	2	2	3	3	2	2	3	4	3	3	2	3	2	3	3	3	3	2	3	3	4
CD4_Naive	ENSG00000183161	11:22627297:A:G	28	15	0.0881158	0.0104707	3.91428e-17	3		3	3	3	2	2	2	2	2	4	4	3	2	4	2	2	3	3	4	2	3	3	4	2	2	2	2	4
CD4_Naive	ENSG00000183340	11:96382790:AC:A	28	3	0.13743	0.0309679	9.08658e-06	2		2	2	2	2	2	2	2	2	2	3	2	2	2	2	2	3	2	2	2	2	2	2	2	2	2	2	3
CD4_Naive	ENSG00000184014	11:9230049:C:T	28	13	0.115211	0.0129092	4.46919e-19	3		4	2	2	2	2	3	2	2	3	3	4	2	3	2	2	3	3	3	2	3	2	3	2	2	2	2	4
CD4_Naive	ENSG00000184281	11:2402271:T:A	28	10	-0.099601	0.017532	1.33844e-08	4		2	2	2	2	2	2	2	2	4	3	4	2	4	3	2	4	4	3	2	2	2	2	2	2	2	2	4
CD4_Naive	ENSG00000184384	11:96250286:G:GA	27	12	-0.017502	0.00398384	1.11665e-05	4		3	2	2	2	2	2	2	2	3	2	2	2	3	3	2	3	3	3	2	1	2	3	2	3	2	3	4
CD4_Naive	ENSG00000184545	11:1581762:G:A	20	5	0.116171	0.0221971	1.66215e-07	4		2	2	2	2	2	2	2	2	3	2	3	2	3	1	2	2	2	2	1	2	1	1	1	1	1	1	4
CD4_Naive	ENSG00000184743	11:63632820:T:TCAAAA	28	17	-0.0523487	0.00789896	3.41912e-11	3		2	4	3	2	3	3	2	2	3	3	3	2	4	4	2	3	3	3	2	4	4	2	2	2	2	3	4
CD4_Naive	ENSG00000184956	11:1010876:C:T	28	19	-0.402095	0.0270872	7.55448e-50	4		3	4	3	2	3	4	2	2	4	4	4	3	4	4	2	4	3	3	2	3	3	3	2	2	2	2	4
CD4_Naive	ENSG00000185085	11:62675149:T:A	28	14	0.186862	0.0142374	2.3767e-39	3		3	3	3	2	3	3	3	2	4	3	3	2	3	3	3	2	2	2	2	2	2	2	2	2	2	2	4
CD4_Naive	ENSG00000185101	11:438755:A:G	27	12	-0.057293	0.00822576	3.2823e-12	4		4	3	2	2	3	2	2	2	3	3	2	2	3	3	2	4	4	3	2	1	2	2	2	2	2	2	4
CD4_Naive	ENSG00000185187	11:403545:C:T	28	18	-0.0526192	0.0070641	9.4181e-14	4		3	3	2	2	3	4	2	2	4	4	4	2	4	4	2	4	4	4	2	4	3	3	3	2	2	2	4
CD4_Naive	ENSG00000185201	11:306884:T:C	28	26	0.153963	0.00792171	3.85766e-84	4		3	3	4	3	3	3	3	3	3	3	3	2	3	5	3	3	3	3	3	3	3	3	3	2	3	3	5
CD4_Naive	ENSG00000185238	11:20547166:C:T	28	2	-0.0173889	0.00487673	0.000362914	2		2	2	2	2	2	2	2	2	3	2	2	2	2	2	2	2	2	2	2	2	2	2	2	2	2	2	3
CD4_Naive	ENSG00000185475	11:62787770:A:G	28	15	0.0325353	0.005913	3.74798e-08	4		3	2	3	2	3	2	2	2	4	4	3	2	4	3	2	2	4	4	2	4	3	3	2	2	2	2	4	-0.0015
CD4_Naive	ENSG00000185507	11:630029:G:A	28	17	-0.130749	0.0140532	1.35398e-20	4		3	3	4	2	4	3	4	2	4	3	3	2	4	2	2	3	3	4	2	3	3	2	2	2	2	2	4
CD4_Naive	ENSG00000185522	11:559961:TCACC:T	15	5	0.234445	0.0358703	6.32177e-11	3		1	1	1	2	1	1	2	1	1	1	1	1	1	1	1	4	2	2	2	4	2	2	3	2	2	2	4
CD4_Naive	ENSG00000185627	11:243185:A:G	28	19	-0.114246	0.00642653	1.06041e-70	3		4	3	4	2	4	3	3	2	3	3	3	2	3	3	3	3	4	3	2	3	2	3	2	2	2	2	4
CD4_Naive	ENSG00000185885	11:327334:C:T	26	17	0.0670696	0.00604348	1.2852e-28	4		4	3	4	1	3	3	2	2	3	3	3	2	3	3	3	3	3	3	2	1	3	2	2	2	2	2	4
CD4_Naive	ENSG00000186104	11:14890537:CTTTTTTTTT:C	28	3	-0.0911774	0.0210776	1.51988e-05	2		2	2	2	2	2	2	2	2	2	2	2	2	2	2	2	3	2	2	2	3	2	2	2	2	2	2	3
CD4_Naive	ENSG00000186166	11:119007512:T:C	28	14	0.0574457	0.00646114	6.05864e-19	3		4	2	4	2	4	3	2	2	3	4	3	2	4	2	2	3	3	2	2	3	3	2	2	2	2	2	4
CD4_Naive	ENSG00000186174	11:118886347:GA:G	28	8	-0.0234815	0.00518412	5.91197e-06	3		3	2	2	2	3	2	2	2	3	2	2	2	3	2	2	2	2	2	2	3	3	2	2	2	2	2	3
CD4_Naive	ENSG00000186660	11:58667668:G:A	28	5	-0.0320197	0.00854909	0.000180109	3		2	2	3	2	2	2	2	2	2	2	2	2	3	2	3	2	2	2	2	2	2	2	2	2	2	2	3
CD4_Naive	ENSG00000187049	11:61462708:A:AT	28	17	-0.085382	0.0156918	5.29314e-08	3		3	3	3	2	3	2	2	2	3	3	3	2	3	2	3	3	3	3	2	3	3	2	2	2	3	2	3
CD4_Naive	ENSG00000187240	11:103106448:AT:A	28	7	0.150906	0.0198106	2.58745e-14	4		2	2	4	2	2	2	2	2	2	2	4	2	2	2	2	2	3	2	2	5	5	2	2	2	2	2	5
CD4_Naive	ENSG00000187726	11:73999771:G:A	13	6	0.169791	0.0187381	1.28949e-19	3		1	1	4	2	1	1	2	1	1	3	3	1	1	1	1	3	2	2	1	1	1	1	2	2	1	2	4
CD4_Naive	ENSG00000188486	11:119005936:C:CTT	28	6	-0.202127	0.0521786	0.000107175	3		2	2	2	2	2	2	2	2	3	3	2	2	2	2	2	3	3	2	2	2	2	2	2	2	2	2	3
CD4_Naive	ENSG00000188771	11:112245561:G:GA	28	7	-0.267553	0.0415269	1.17233e-10	3		2	2	3	2	2	2	2	2	4	2	2	2	4	2	2	3	2	3	2	2	2	2	2	2	2	2	4
CD4_Naive	ENSG00000188997	11:78148987:T:C	27	7	0.0973696	0.0152988	1.95911e-10	3		2	2	2	2	2	2	2	2	3	3	2	2	3	2	2	3	2	2	2	2	3	2	1	2	2	2	3
CD4_Naive	ENSG00000196323	11:130284037:A:C	28	16	0.100515	0.0207308	1.24345e-06	4		4	3	4	2	4	4	2	2	3	4	4	2	4	3	2	4	4	3	2	2	4	2	2	2	2	2	4
CD4_Naive	ENSG00000196655	11:119023168:T:C	28	26	0.0575335	0.00817757	1.98502e-12	4		4	3	3	4	3	3	3	2	4	4	3	3	4	3	3	3	3	3	3	4	4	4	4	3	4	2	4
CD4_Naive	ENSG00000196914	11:120350943:G:A	28	16	0.162642	0.018898	7.54324e-18	4		3	3	5	2	3	3	2	2	3	3	3	2	3	2	3	5	2	3	2	3	2	3	2	2	2	2	5
CD4_Naive	ENSG00000196954	11:104973711:C:CT	28	14	0.028263	0.00690768	4.28528e-05	3		3	3	2	2	3	2	2	2	3	3	2	2	3	2	2	3	3	3	2	3	3	3	2	2	2	2	3
CD4_Naive	ENSG00000197345	11:68905332:G:C	28	25	-0.155828	0.00655058	4.40556e-125	3		4	4	3	4	3	3	4	2	3	3	4	3	3	4	2	3	3	3	3	3	3	3	3	3	4	2	4
CD4_Naive	ENSG00000197580	11:112162913:G:A	28	14	0.118594	0.0165487	7.70089e-13	3		3	4	2	2	2	2	2	2	3	3	3	2	3	3	2	4	2	3	2	3	3	5	2	2	2	2	5
CD4_Naive	ENSG00000197601	11:13680837:G:C	28	18	0.0488702	0.00704537	4.01963e-12	3		3	3	3	2	3	3	2	2	4	4	4	2	3	4	2	3	3	3	2	4	3	4	2	2	2	2	4
CD4_Naive	ENSG00000197798	11:126361365:AT:A	28	6	-0.0381272	0.0108179	0.000424374	3		2	2	2	2	2	2	2	2	2	2	2	2	2	2	2	3	2	2	2	3	3	3	2	2	2	2	3
CD4_Naive	ENSG00000198168	11:22831605:AGGAGG:A	28	18	-0.0691856	0.00468007	1.8847e-49	3		3	3	3	2	3	4	2	2	4	3	3	2	3	3	2	3	3	3	2	3	3	4	2	2	2	2	4
CD4_Naive	ENSG00000198331	11:125913860:CAA:C	28	4	0.0427382	0.0134052	0.00143173	3		2	2	2	2	2	2	2	2	2	3	2	2	3	2	2	2	2	2	2	2	2	2	2	2	2	2	3
CD4_Naive	ENSG00000198382	11:76095709:T:G	28	17	0.0276412	0.00582879	2.11426e-06	3		3	3	3	2	3	3	2	2	3	3	3	2	3	2	2	3	3	3	2	3	3	2	3	2	2	2	3
CD4_Naive	ENSG00000198561	11:57663998:G:A	28	13	0.0331514	0.00713484	3.37751e-06	3		2	2	2	2	2	2	2	2	4	3	2	2	4	2	2	4	3	3	2	3	4	4	4	2	4	2	4
CD4_Naive	ENSG00000198730	11:10743071:A:G	28	13	-0.0252294	0.00519165	1.17616e-06	4		4	2	2	2	2	3	2	2	3	2	4	2	3	2	2	3	3	3	2	3	3	2	2	2	2	3	4
CD4_Naive	ENSG00000198851	11:118276990:A:AC	28	13	-0.0279039	0.00405038	5.61045e-12	4		5	2	3	2	3	3	2	3	3	4	3	2	3	3	3	2	2	2	2	2	2	2	2	2	2	2	5
CD4_Naive	ENSG00000204241	11:134039446:T:C	5	1	0.120448	0.0203326	3.14473e-09	1		1	1	1	2	1	1	1	1	1	2	2	1	1	2	1	1	1	1	1	1	1	1	1	1	1	1	2
CD4_Naive	ENSG00000204397	11:105091868:A:AGAG	28	12	0.0304541	0.00648176	2.62157e-06	3		3	3	2	2	2	3	2	2	3	3	4	2	3	2	2	2	2	2	2	3	3	3	2	2	2	2	4
CD4_Naive	ENSG00000205339	11:9384202:T:C	28	7	0.0958682	0.0271787	0.000419785	3		2	2	2	2	2	3	2	2	3	2	2	2	3	2	2	2	3	3	2	2	2	2	2	2	2	2	3	-0.03055
CD4_Naive	ENSG00000205531	11:2994342:A:T	28	16	-0.084392	0.00399686	5.84211e-99	3		3	3	5	2	2	3	2	2	3	4	3	2	3	3	2	3	3	3	2	3	2	5	2	2	2	2	5
CD4_Naive	ENSG00000213402	11:67479159:C:T	21	3	-0.124447	0.0368477	0.000731901	3		2	2	2	2	2	2	2	2	1	2	2	2	1	2	4	2	2	2	2	1	1	1	2	1	2	1	4
CD4_Naive	ENSG00000213445	11:65569348:C:T	28	13	-0.0640689	0.0157512	4.75087e-05	3		3	2	3	2	2	2	2	2	3	3	3	2	3	2	3	2	2	3	2	3	3	3	2	2	2	2	3
CD4_Naive	ENSG00000213593	11:57684066:CT:C	28	8	0.0382699	0.00659247	6.43318e-09	3		2	2	2	2	3	2	2	2	3	4	2	2	2	3	2	3	2	2	2	2	3	2	2	2	2	2	4
CD4_Naive	ENSG00000213619	11:47561442:C:CA	28	2	0.0357421	0.0103331	0.000542217	2		2	2	2	2	2	2	2	2	2	2	3	2	2	2	2	2	2	2	2	2	2	2	2	2	2	2	3
CD4_Naive	ENSG00000214026	11:1941470:C:T	28	28	-0.573261	0.0183179	5.4396e-215	4		4	4	4	4	4	4	4	3	4	4	4	4	4	4	4	4	4	4	3	4	4	4	4	4	4	4	4
CD4_Naive	ENSG00000214063	11:845077:C:G	25	9	0.086813	0.0172836	5.09112e-07	3		2	1	1	2	2	2	2	2	3	2	2	2	3	3	2	3	1	2	2	3	3	3	2	2	2	2	3
CD4_Naive	ENSG00000214530	11:72811324:CTTTT:C	27	10	-0.0498072	0.0127564	9.44248e-05	3		2	3	2	2	2	2	2	2	3	2	2	2	3	3	2	3	3	2	2	3	1	3	2	2	2	2	3
CD4_Naive	ENSG00000214756	11:62578659:C:T	28	11	-0.0736602	0.024416	0.00255385	3		3	3	2	2	3	3	2	2	3	3	3	2	3	3	2	2	2	2	2	2	2	2	2	2	2	2	3
CD4_Naive	ENSG00000214872	11:57542104:CAAAA:C	28	15	0.101923	0.0149891	1.04752e-11	4		3	2	3	2	2	3	2	2	3	4	3	2	4	3	2	3	2	4	2	3	3	2	2	2	2	3	4
CD4_Naive	ENSG00000228061	11:31665655:CT:C	28	7	-0.0337518	0.00740654	5.18834e-06	2		2	3	2	2	2	2	2	2	3	2	2	2	4	3	2	3	2	3	2	2	2	2	2	2	2	2	4
CD4_Naive	ENSG00000233436	11:57704669:G:GT	28	6	-0.0391523	0.0149151	0.00866438	3		3	2	2	2	2	3	2	3	2	2	2	2	2	2	2	3	2	2	2	2	2	2	2	2	2	2	3
CD4_Naive	ENSG00000233930	11:1585989:CA:C	14	9	-0.144238	0.028889	5.94995e-07	3		3	2	2	1	3	3	1	1	3	1	3	2	3	1	2	1	2	3	1	1	1	1	1	1	1	1	3
CD4_Naive	ENSG00000235910	11:116840252:A:G	28	17	-0.176974	0.018048	1.06373e-22	4		4	3	3	2	4	4	2	2	4	3	3	2	4	3	2	4	4	4	2	3	4	2	2	2	2	2	4
CD4_Naive	ENSG00000236935	11:64338457:G:A	28	24	0.357766	0.0130269	4.77853e-166	4		4	4	4	2	4	3	4	4	4	4	4	3	4	3	3	4	4	4	3	4	4	4	3	2	2	2	4
CD4_Naive	ENSG00000238184	11:2298125:C:T	25	11	-0.111584	0.0210754	1.19333e-07	3		1	3	2	2	2	3	2	2	3	3	3	2	3	2	2	3	3	3	2	1	1	2	2	2	2	2	3
CD4_Naive	ENSG00000245156	11:66224195:C:CA	28	10	0.0641042	0.0148839	1.65515e-05	4		4	3	2	2	2	3	2	2	4	2	3	2	4	2	2	2	2	4	2	4	2	2	2	2	2	2	4
CD4_Naive	ENSG00000245498	11:124809866:CA:C	15	5	0.0648894	0.0155204	2.9036e-05	1		1	1	1	2	1	3	1	2	1	2	1	2	1	2	2	3	3	4	2	2	2	2	1	1	1	1	4
CD4_Naive	ENSG00000245532	11:65381560:C:CT	27	13	-0.0583592	0.00688982	2.44646e-17	3		3	3	2	2	3	5	2	2	3	4	2	2	3	2	5	3	3	2	2	1	5	2	2	2	2	2	5
CD4_Naive	ENSG00000245552	11:95224992:T:C	28	15	0.133699	0.0198439	1.61131e-11	3		3	3	3	2	3	3	2	2	3	3	4	2	3	2	2	3	3	3	2	2	3	2	2	2	2	2	4
CD4_Naive	ENSG00000245573	11:27510848:C:CA	28	10	0.04757	0.00871515	4.80678e-08	4		3	2	2	2	2	2	2	2	3	3	5	2	3	2	2	3	2	2	2	3	2	3	2	2	2	2	5
CD4_Naive	ENSG00000246067	11:83073274:C:T	28	16	-0.0791176	0.0085593	2.38649e-20	3		2	3	4	2	4	4	2	2	3	4	4	2	4	2	2	3	4	4	2	3	4	3	2	2	2	2	4
CD4_Naive	ENSG00000246174	11:78139471:C:A	21	20	-0.544263	0.0181551	1.87114e-197	4		4	3	3	3	4	4	4	1	4	4	4	3	1	4	4	1	3	4	3	1	1	1	3	1	4	2	4
CD4_Naive	ENSG00000246225	11:22829626:C:T	26	12	-0.100144	0.00934932	9.00022e-27	3		4	4	3	2	2	2	2	2	4	3	4	2	3	2	2	3	3	4	2	1	1	2	2	2	2	2	4
CD4_Naive	ENSG00000246250	11:43764183:A:C	28	16	-0.0997058	0.013289	6.2418e-14	4		4	3	4	2	3	2	2	2	4	4	3	2	4	2	2	4	4	3	2	4	3	4	2	2	2	2	4
CD4_Naive	ENSG00000246273	11:9844309:A:G	28	6	-0.0389468	0.0110979	0.000449137	3		2	2	2	2	2	2	2	2	3	3	3	2	2	2	2	3	2	2	2	2	2	2	2	2	2	2	3
CD4_Naive	ENSG00000246790	11:121452768:G:C	15	5	-0.146908	0.0111087	6.33297e-40	4		3	1	2	2	2	2	2	2	1	4	3	2	2	2	2	1	1	1	1	1	1	1	1	1	1	1	4
CD4_Naive	ENSG00000246889	11:70304018:CA:C	28	12	0.144031	0.0228243	2.7826e-10	4		3	2	3	2	2	2	2	2	4	3	4	2	4	2	2	3	2	2	2	3	4	2	2	2	2	3	4
CD4_Naive	ENSG00000247271	11:10858824:T:A	27	13	-0.0882536	0.0114494	1.27665e-14	4		4	2	2	2	2	3	2	2	3	4	3	2	1	2	2	4	3	4	2	4	3	3	2	2	2	2	4
CD4_Naive	ENSG00000248671	11:71798736:C:T	28	11	-0.0792001	0.0122862	1.14636e-10	4		3	2	5	2	3	3	2	2	3	3	2	2	4	2	2	2	3	4	2	2	2	2	2	2	2	2	5
CD4_Naive	ENSG00000250303	11:112327585:C:T	28	16	-0.0664622	0.0110865	2.03651e-09	3		3	3	3	2	3	3	2	2	3	2	3	2	3	2	2	3	3	3	2	3	3	2	3	2	2	2	3
CD4_Naive	ENSG00000251194	11:35213997:TA:T	28	13	-0.0587558	0.0107667	4.83721e-08	4		4	2	4	2	2	4	2	2	4	4	4	2	4	2	2	2	3	3	2	3	3	2	2	2	2	2	4
CD4_Naive	ENSG00000251323	11:78494469:C:CT	26	11	0.070901	0.0193253	0.000243668	3		2	2	3	2	2	2	2	1	4	3	3	2	1	3	2	3	5	5	2	3	2	2	2	2	2	2	5
CD4_Naive	ENSG00000251364	11:7487609:A:G	19	11	0.185234	0.016275	5.17054e-30	1		1	1	1	2	1	1	2	2	1	3	1	1	3	3	2	4	4	4	4	3	3	3	2	2	2	2	4
CD4_Naive	ENSG00000251562	11:65556913:G:A	28	17	0.144746	0.0204788	1.57055e-12	4		4	4	4	2	4	4	2	2	4	4	4	2	4	4	2	4	4	4	2	2	4	3	2	2	2	2	4
CD4_Naive	ENSG00000251637	11:67920227:C:G	9	7	-0.465758	0.0210134	7.51548e-109	4		4	3	3	2	1	3	1	1	1	1	3	2	1	1	1	1	1	1	1	1	1	1	1	1	1	1	4
CD4_Naive	ENSG00000251661	11:324170:A:G	21	17	0.458108	0.0163244	2.78835e-173	3		3	4	4	2	4	4	3	2	3	3	3	2	4	4	4	4	4	1	1	1	4	1	1	1	2	1	4
CD4_Naive	ENSG00000254397	11:9451723:T:C	28	22	0.30218	0.0180689	8.79561e-63	3		3	3	4	2	3	4	2	2	4	4	4	3	3	4	4	3	3	5	3	3	4	4	2	3	2	2	5
CD4_Naive	ENSG00000254418	11:14256503:T:A	21	16	0.140379	0.0170736	2.00113e-16	4		4	4	1	2	4	4	2	2	4	4	3	2	4	3	4	3	4	4	3	1	1	1	1	1	2	1	4
CD4_Naive	ENSG00000254420	11:78417351:CA:C	27	14	-0.129702	0.0142564	9.21353e-20	3		3	2	3	2	4	3	2	2	4	3	3	2	3	3	4	5	5	2	2	2	1	2	2	2	2	2	5
CD4_Naive	ENSG00000254427	11:45356382:A:AT	11	7	0.625212	0.0258031	1.07135e-129	4		1	1	3	2	1	1	2	1	1	4	4	2	1	1	4	1	1	1	3	1	1	1	1	1	2	1	4
CD4_Naive	ENSG00000254428	11:119010030:T:C	28	13	0.10699	0.0133065	8.95621e-16	4		4	2	3	2	3	2	2	2	4	3	3	2	3	2	2	4	4	2	2	2	3	3	2	2	2	2	4
CD4_Naive	ENSG00000254459	11:77888617:T:C	28	21	-0.226936	0.0134591	8.69604e-64	3		3	4	3	2	4	3	3	2	3	3	3	2	3	3	4	3	4	3	2	3	3	3	3	2	2	2	4
CD4_Naive	ENSG00000254469	11:71806672:C:T	28	7	0.0421927	0.0137107	0.00208843	3		2	2	3	2	2	2	2	2	3	2	2	2	2	2	2	3	2	2	2	3	3	2	2	2	2	2	3
CD4_Naive	ENSG00000254470	11:65727516:C:T	28	10	0.0578958	0.0102289	1.51375e-08	3		2	2	2	2	2	2	2	2	4	3	2	2	4	2	2	3	3	3	2	3	3	2	2	2	2	2	4
CD4_Naive	ENSG00000254604	11:70365468:A:G	28	20	-0.201073	0.00994676	7.23136e-91	4		3	3	3	2	4	4	3	2	3	3	3	2	3	4	2	3	3	3	2	3	3	3	4	2	2	2	4
CD4_Naive	ENSG00000254682	11:71456719:C:T	28	23	0.225489	0.00959395	3.78135e-122	4		4	4	3	4	3	3	4	2	4	3	3	2	3	3	3	3	3	3	2	3	2	3	4	4	3	2	4
CD4_Naive	ENSG00000254733	11:86431368:C:A	24	14	0.847456	0.0779064	1.46939e-27	4		4	3	4	2	3	4	2	2	4	3	4	2	3	4	2	1	1	1	2	4	1	4	2	2	2	2	4
CD4_Naive	ENSG00000254772	11:62553366:T:C	28	23	0.0466054	0.00439797	3.07607e-26	4		4	4	4	2	3	4	2	3	4	4	3	2	3	4	2	4	4	4	4	4	4	4	4	4	2	3	4
CD4_Naive	ENSG00000254787	11:84715907:G:A	7	3	-0.131112	0.0226269	6.8511e-09	1		1	1	1	1	1	1	1	1	1	2	1	1	1	1	1	3	3	2	1	1	1	1	2	1	2	1	3
CD4_Naive	ENSG00000254837	11:74506632:G:A	26	9	-0.084002	0.0157684	9.97168e-08	3		2	4	2	2	2	2	2	2	3	3	2	2	3	2	2	1	3	2	2	1	3	3	2	2	2	2	4
CD4_Naive	ENSG00000254842	11:130890308:C:T	28	9	-0.0711034	0.015095	2.47225e-06	3		2	3	2	2	3	3	2	2	3	3	2	2	3	2	2	4	2	2	2	2	2	2	2	2	2	2	4
CD4_Naive	ENSG00000254860	11:8965891:C:T	28	24	0.506664	0.01631	7.22161e-212	4		4	3	4	2	4	4	4	2	4	4	4	3	4	4	4	4	4	4	2	4	4	4	4	3	3	2	4
CD4_Naive	ENSG00000254865	11:10161816:T:A	23	17	0.150242	0.0154831	2.91038e-22	4		4	4	1	1	4	4	1	2	4	3	3	1	4	3	2	3	4	3	1	4	3	4	2	2	2	2	4
CD4_Naive	ENSG00000254968	11:112399712:C:A	14	8	-0.144415	0.0165115	2.20438e-18	3		1	1	3	1	1	1	1	1	1	3	3	1	3	1	1	3	3	1	2	1	1	2	2	2	2	2	3
CD4_Naive	ENSG00000254986	11:66480225:G:T	28	6	0.0506439	0.0101318	5.77805e-07	2		2	2	2	2	2	3	3	2	4	2	2	2	2	2	2	2	3	2	2	3	2	2	2	2	2	2	4	0.02985
CD4_Naive	ENSG00000255026	11:287959:G:A	20	13	0.236854	0.0125534	2.10561e-79	3		4	4	4	2	4	4	3	2	4	4	3	2	1	2	2	1	4	4	2	1	1	1	1	1	2	1	4
CD4_Naive	ENSG00000255031	11:68040679:G:A	27	10	-0.179105	0.0387409	3.7796e-06	3		2	2	2	2	2	2	2	2	3	4	2	2	3	3	2	1	2	2	2	3	3	3	2	2	3	2	4
CD4_Naive	ENSG00000255045	11:124754958:T:C	7	1	-0.0659518	0.0172991	0.000137598	1		1	1	1	1	1	1	1	1	1	2	1	1	1	1	1	2	2	2	1	1	1	1	1	2	2	1	2
CD4_Naive	ENSG00000255084	11:78544018:C:CAAAA	14	1	0.0895075	0.0270924	0.000953895	1		1	1	1	2	1	1	1	1	1	2	2	2	1	1	1	2	2	2	2	1	1	2	2	2	2	2	2
CD4_Naive	ENSG00000255121	11:118982709:ATTTT:A	14	2	0.0829809	0.0168917	8.9914e-07	2		2	1	2	2	1	2	2	1	1	2	2	2	1	1	2	1	1	1	3	1	1	1	1	2	2	1	3
CD4_Naive	ENSG00000255135	11:76441471:C:T	28	11	-0.165265	0.0198282	7.75886e-17	4		4	2	2	2	2	4	2	2	3	4	4	2	3	2	2	4	2	3	2	2	2	3	2	2	2	2	4
CD4_Naive	ENSG00000255153	11:1308340:G:A	22	10	0.317802	0.0331422	8.89021e-22	3		1	1	3	2	4	4	2	2	3	3	3	2	1	2	2	1	1	4	2	1	4	2	2	2	2	2	4
CD4_Naive	ENSG00000255158	11:669125:CT:C	28	11	0.153279	0.0157326	1.98042e-22	4		2	2	2	2	2	2	2	2	3	4	3	2	5	3	2	3	4	2	2	3	3	2	2	2	2	2	5
CD4_Naive	ENSG00000255234	11:83459312:A:G	28	2	-0.270267	0.0483092	2.21225e-08	4		2	2	2	2	2	2	2	2	2	2	2	2	2	2	2	2	2	2	2	2	2	2	2	2	2	2	4
CD4_Naive	ENSG00000255284	11:780827:C:T	28	24	0.174804	0.00829421	1.33835e-98	4		3	3	4	5	4	3	3	2	3	4	4	3	3	3	4	3	3	3	3	3	4	4	3	2	2	2	5
CD4_Naive	ENSG00000255320	11:66226208:A:G	28	9	-0.0393429	0.010113	0.000100111	4		4	2	2	2	2	2	2	2	3	2	3	2	3	2	2	3	2	3	2	2	3	2	2	2	2	2	4
CD4_Naive	ENSG00000255328	11:327334:C:T	17	11	0.772518	0.0255935	3.82541e-200	4		1	1	1	2	1	1	4	2	1	4	4	1	1	3	2	4	3	1	1	1	4	4	4	2	2	2	4
CD4_Naive	ENSG00000255367	11:3512930:T:G	9	6	0.29465	0.0211334	3.5e-44	3		3	1	3	2	1	1	1	1	1	1	3	2	1	1	2	1	1	1	1	1	1	1	1	1	3	1	3
CD4_Naive	ENSG00000255418	11:23150441:C:T	10	2	0.164964	0.0401175	3.92207e-05	3		1	1	1	1	1	1	1	2	1	2	2	1	1	2	2	1	1	1	1	1	1	1	2	1	2	2	3
CD4_Naive	ENSG00000255422	11:118714856:CA:C	28	10	-0.0803681	0.0245402	0.00105678	3		3	2	3	2	2	2	2	2	2	3	2	2	2	2	2	2	3	2	2	3	3	3	2	3	2	2	3
CD4_Naive	ENSG00000255443	11:35220090:C:G	28	11	-0.0512314	0.0119073	1.68868e-05	3		2	2	3	2	2	3	2	2	3	2	2	2	3	2	2	4	3	3	2	3	3	2	2	2	2	2	4
CD4_Naive	ENSG00000255467	11:108110495:G:C	28	8	-0.0504944	0.0131476	0.000122745	3		2	2	2	2	3	2	3	2	2	3	2	2	3	2	2	3	2	2	2	3	2	2	2	2	2	2	3
CD4_Naive	ENSG00000255468	11:66327603:CTA:C	25	13	0.0984783	0.0112971	2.8524e-18	4		4	3	2	2	3	3	2	2	4	4	3	2	1	3	2	2	3	3	2	1	1	3	2	2	2	2	4
CD4_Naive	ENSG00000255476	11:9908687:T:G	28	12	0.171174	0.0263344	8.03101e-11	3		3	3	2	2	2	3	2	2	3	3	2	2	4	2	2	3	2	3	2	4	3	2	2	2	2	2	4
CD4_Naive	ENSG00000255503	11:83073274:C:T	26	6	-0.0983128	0.0152221	1.05715e-10	2		2	1	4	2	2	2	2	2	2	3	3	2	3	2	2	4	2	2	2	1	2	2	2	2	2	2	4
CD4_Naive	ENSG00000255517	11:66495135:T:C	28	16	-0.0845821	0.0078098	2.47463e-27	3		3	3	3	2	3	2	2	2	3	4	3	2	3	3	2	3	3	3	2	3	2	3	2	2	2	2	4
CD4_Naive	ENSG00000255561	11:111828290:G:T	28	4	0.157643	0.0485058	0.00115409	2		2	2	2	2	2	2	2	2	3	3	2	2	3	2	2	2	2	2	2	2	2	2	2	2	2	2	3
CD4_Naive	ENSG00000255717	11:62887950:AC:A	28	3	-0.0540436	0.0137373	8.35151e-05	3		2	2	2	2	2	2	2	2	3	2	2	2	2	2	2	2	2	2	2	2	2	2	2	2	2	2	3
CD4_Naive	ENSG00000255847	11:74000438:T:TG	28	19	-0.127001	0.0125148	3.38125e-24	3		3	3	3	2	3	4	2	2	3	3	3	2	3	3	2	3	3	3	3	3	3	3	2	2	2	2	4
CD4_Naive	ENSG00000256116	11:64169539:A:G	27	10	-0.0917804	0.0182458	4.89919e-07	3		2	2	1	2	3	2	2	2	4	4	4	2	4	2	2	3	2	2	2	4	4	2	2	2	2	2	4
CD4_Naive	ENSG00000256269	11:119086157:A:T	28	17	0.125634	0.0148972	3.35783e-17	3		4	3	3	2	2	2	2	2	3	3	3	2	3	3	2	3	3	3	2	3	3	4	2	3	2	2	4
CD4_Naive	ENSG00000256448	11:73464352:TA:T	28	7	0.0662183	0.0215906	0.0021622	3		2	2	2	2	2	2	2	2	3	3	3	2	3	2	2	2	2	2	2	3	2	2	2	2	2	2	3
CD4_Naive	ENSG00000256690	11:62822675:C:CT	28	11	0.17381	0.02961	4.3584e-09	4		2	2	2	2	3	2	2	2	4	4	4	2	3	2	2	3	4	3	2	2	2	2	3	2	2	2	4
CD4_Naive	ENSG00000256789	11:63615396:ATGTGTGTATATGTG:A	27	5	0.0525617	0.0137804	0.000136596	3		2	2	2	2	3	2	2	2	2	1	2	2	2	2	2	2	3	2	2	3	2	2	2	2	2	2	3
CD4_Naive	ENSG00000256947	11:114337317:CAA:C	12	4	0.167013	0.0236203	1.54119e-12	2		1	1	1	1	2	2	1	2	1	1	2	1	3	2	2	3	1	1	1	1	3	1	1	1	2	1	3
CD4_Naive	ENSG00000257052	11:60896926:T:C	17	7	0.130998	0.0179644	3.05168e-13	4		2	1	3	2	2	2	2	1	4	3	3	2	4	2	2	1	1	1	2	1	1	2	1	1	1	1	4
CD4_Naive	ENSG00000258659	11:5625715:G:GGTC	28	8	0.0609584	0.00803536	3.29246e-14	4		2	2	2	2	2	2	2	2	3	2	2	2	3	3	3	3	2	2	2	3	2	2	2	2	2	2	4
CD4_Naive	ENSG00000260233	11:65564621:C:CA	27	4	0.0520842	0.0143358	0.00027998	2		2	2	2	2	2	2	2	2	2	2	2	2	3	2	2	2	2	2	2	4	1	2	2	3	2	2	4
CD4_Naive	ENSG00000261098	11:107315801:T:C	28	18	-0.120677	0.00937099	6.00696e-38	4		3	4	3	2	4	3	2	2	3	3	4	2	4	3	2	3	4	3	2	3	3	3	2	2	2	2	4
CD4_Naive	ENSG00000261645	11:90368348:A:ATTT	25	8	-0.100889	0.0177759	1.38221e-08	4		2	2	3	2	2	2	2	2	2	3	3	2	3	2	2	3	2	3	2	1	1	2	2	1	2	2	4
CD4_Naive	ENSG00000262655	11:14077835:C:CA	22	18	0.14557	0.0194785	7.81791e-14	3		3	3	3	2	3	3	2	2	3	3	3	2	3	3	3	3	3	3	3	1	1	1	1	1	3	1	3
CD4_Naive	ENSG00000269038	11:64733853:C:CT	28	11	-0.0701523	0.0176291	6.91072e-05	4		4	2	2	2	2	2	2	2	4	3	3	2	4	2	2	4	2	2	2	4	3	2	2	2	2	3	4
CD4_Naive	ENSG00000269939	11:83173752:C:T	10	4	-0.227564	0.0314097	4.32415e-13	1		1	1	3	1	1	1	3	1	1	3	1	2	1	1	1	1	1	1	1	2	1	2	2	1	2	2	3
CD4_Naive	ENSG00000278376	11:118791631:A:T	28	15	-0.230544	0.0170063	7.26899e-42	3		4	3	4	2	2	2	2	2	3	4	4	2	4	2	2	4	4	3	2	3	3	4	2	2	2	2	4
CD4_Naive	ENSG00000278615	11:62658722:CCTCCCGGGTTCACACCATT:C	28	4	-0.110354	0.0228029	1.30198e-06	4		2	2	2	2	2	2	2	2	4	2	4	2	2	2	2	2	2	2	2	2	2	2	2	2	2	2	4
CD4_Naive	ENSG00000278768	11:117247996:A:T	20	5	-0.0863298	0.019352	8.15665e-06	3		2	1	3	2	1	1	2	1	1	2	3	2	1	1	2	1	2	2	2	2	3	2	2	2	2	2	3
CD4_Naive	ENSG00000281386	11:129603299:TA:T	3	3	-0.133105	0.0205898	1.01556e-10	4		1	1	1	1	1	1	1	1	1	1	3	1	1	1	1	1	1	1	1	1	1	1	1	1	1	1	4
CD4_Naive	ENSG00000285533	11:65662465:T:C	28	15	0.0668745	0.00805353	1.00872e-16	3		3	5	2	2	3	3	2	2	3	5	3	2	4	3	2	3	2	4	2	4	3	2	2	2	2	2	5
CD4_Naive	ENSG00000285658	11:46605064:C:T	28	11	-0.146869	0.0243998	1.75208e-09	4		3	2	2	2	3	3	2	2	3	2	2	2	3	3	2	4	2	2	3	2	3	2	2	2	2	2	4
CD4_Naive	ENSG00000285693	11:72796331:A:AT	28	14	0.0653115	0.0115054	1.37408e-08	5		5	2	3	2	5	5	2	2	3	3	3	2	5	5	2	2	2	2	2	3	5	5	2	2	2	2	5
CD4_Naive	ENSG00000285696	11:108151334:A:T	28	18	0.204076	0.011398	1.08585e-71	4		3	3	3	2	3	3	3	2	3	4	3	2	3	3	2	4	3	3	2	3	3	2	2	2	2	2	4
CD4_Naive	ENSG00000285842	11:95578258:T:C	9	7	0.607799	0.024884	9.21255e-132	4		4	1	4	2	1	1	4	1	1	4	4	1	1	1	1	1	1	1	1	1	1	1	1	1	2	1	4
CD4_Naive	ENSG00000285909	11:122655793:A:C	27	13	0.0604124	0.00965829	3.97554e-10	4		4	2	3	2	2	2	2	2	4	3	3	2	3	2	2	3	3	3	2	2	3	3	1	2	2	2	4
CD4_Naive	ENSG00000285921	11:96139253:A:G	28	8	-0.0321054	0.00818442	8.75477e-05	4		2	2	2	2	2	2	2	2	3	2	3	2	3	2	2	3	2	2	2	3	3	2	2	2	2	2	4
CD4_Naive	ENSG00000286044	11:121669933:G:A	23	11	0.12613	0.0175697	7.03242e-13	3		3	3	3	2	2	3	2	2	3	3	3	2	3	2	2	1	1	1	2	4	1	2	2	2	2	1	4
CD4_Naive	ENSG00000286369	11:68325568:G:A	22	3	-0.237064	0.067259	0.000424056	1		1	1	2	2	2	1	2	2	1	2	1	2	2	2	2	2	2	3	3	2	2	2	2	2	2	2	3
CD4_Naive	ENSG00000286688	11:66465927:G:C	28	2	0.21316	0.0566642	0.000168695	2		2	2	2	2	2	2	2	2	2	2	2	2	3	2	2	2	2	2	2	2	2	2	2	2	2	2	3
CD4_Naive	ENSG00000287425	11:73995869:T:TG	28	16	0.254357	0.0153442	1.02633e-61	4		4	4	4	2	3	3	2	2	4	4	4	2	4	4	2	4	3	3	2	3	2	2	2	2	2	2	4
CD4_Naive	ENSG00000287426	11:129857917:C:T	8	6	0.391128	0.0169596	1.10787e-117	4		3	1	4	2	1	1	2	1	1	3	3	1	1	1	1	1	1	1	1	1	1	1	1	1	1	1	4
CD4_Naive	ENSG00000288018	11:88337904:A:G	28	19	0.375864	0.0369739	2.82216e-24	4		4	3	4	2	4	4	2	3	4	4	4	2	4	4	2	4	3	4	2	3	3	3	2	2	2	2	4
CD4_Naive	ENSG00000288033	11:494510:T:C	28	15	-0.143446	0.0180656	2.01675e-15	3		3	3	2	2	2	3	2	2	4	3	4	2	3	2	2	3	3	4	2	4	4	3	2	2	2	2	4
CD4_Naive	ENSG00000288061	11:123043900:CA:C	28	8	0.185461	0.0276505	1.98207e-11	4		3	2	4	2	2	2	2	2	4	2	2	2	4	2	2	3	2	2	2	3	2	2	2	2	2	2	4
CD4_Naive	ENSG00000288833	11:102303211:CT:C	28	7	0.0387528	0.00983488	8.13667e-05	3		2	2	2	2	2	2	2	2	2	3	3	2	2	2	2	3	2	3	2	3	2	2	2	2	2	2	3
CD4_Naive	ENSG00000288907	11:125625149:G:A	28	12	0.180066	0.0189495	2.05075e-21	3		3	3	2	2	2	2	2	2	3	3	3	2	3	2	2	3	2	4	2	3	3	2	2	2	2	2	4
CD4_Naive	ENSG00000289093	11:128287748:A:G	17	10	-0.064725	0.0141583	4.84169e-06	3		3	3	3	2	3	3	2	2	3	4	2	2	3	2	2	1	1	1	1	1	1	1	1	1	1	1	4
CD4_Naive	ENSG00000289339	11:65569780:A:T	28	19	-0.310294	0.0167948	3.24583e-76	4		4	4	3	2	4	4	2	2	4	4	4	2	4	3	3	3	4	3	2	3	3	3	2	2	2	2	4
CD4_Naive	ENSG00000289398	11:128343044:C:T	16	4	0.0876157	0.0273536	0.00135967	3		2	1	2	2	2	2	2	2	1	3	2	2	1	2	2	1	1	3	2	1	1	1	1	1	1	1	3
CD4_Naive	ENSG00000289399	11:134270443:G:A	13	3	-0.239637	0.0550197	1.32774e-05	4		2	2	2	2	2	1	2	1	3	2	2	2	1	1	2	1	1	1	1	1	1	1	1	1	1	1	4
CD4_Naive	ENSG00000289526	11:35043348:AGC:A	25	12	0.153866	0.0146185	6.59635e-26	3		3	2	3	2	2	3	2	2	3	3	3	2	3	2	2	3	3	2	1	3	2	2	1	1	2	2	3
CD4_Naive	ENSG00000289976	11:11157879:C:T	4	3	0.183647	0.0132443	1.01669e-43	3		1	1	1	2	1	1	1	1	1	3	1	1	1	1	1	1	1	1	1	1	1	1	1	1	1	1	3
CD4_Naive	ENSG00000291143	11:6753842:C:T	28	9	-0.0358459	0.00781702	4.5264e-06	2		3	2	4	2	2	2	2	2	3	4	2	2	3	2	2	2	2	2	2	3	3	3	2	2	2	2	4
CD4_Naive	ENSG00000291173	11:104929638:T:C	22	14	0.111381	0.0197007	1.57061e-08	3		3	3	3	2	4	3	3	2	3	2	3	2	3	2	2	3	3	3	2	1	1	1	1	1	2	1	4
CD4_Naive	ENSG00000291186	11:71784466:A:G	25	17	-0.247568	0.0147903	6.86651e-63	4		4	3	4	2	4	4	2	2	4	3	4	2	1	4	3	1	3	3	3	1	4	4	2	2	2	2	4
CD4_Naive	ENSG00000002016	12:889653:G:C	28	13	-0.0580398	0.00777872	8.56414e-14	3		3	3	2	2	2	3	2	2	4	4	4	2	3	2	2	3	4	2	2	4	2	4	2	2	2	2	4
CD4_Naive	ENSG00000003056	12:8974174:G:GT	28	24	-0.0780668	0.00636567	1.41829e-34	3		4	3	3	3	3	5	3	3	3	3	3	2	3	4	3	3	3	3	3	3	3	3	3	2	2	2	5
CD4_Naive	ENSG00000004700	12:21501473:G:A	28	16	0.0648802	0.00681385	1.70181e-21	4		4	4	4	2	4	4	2	2	4	4	4	2	4	2	2	3	2	3	2	3	3	3	2	2	2	2	4	-0.0133
CD4_Naive	ENSG00000005175	12:47634316:TATAC:T	28	14	-0.076244	0.0127581	2.28533e-09	4		4	3	2	2	3	3	2	2	3	3	2	2	3	2	2	4	3	4	2	3	4	2	2	2	2	2	4
CD4_Naive	ENSG00000006831	12:1662298:G:A	28	14	-0.0347498	0.00760551	4.9e-06	3		2	3	2	2	3	3	2	2	3	4	3	2	3	2	2	3	2	3	2	3	3	2	2	2	3	2	4
CD4_Naive	ENSG00000008323	12:6312008:A:T	21	5	0.117285	0.0206351	1.31776e-08	1		2	2	2	2	3	2	2	1	4	4	2	2	4	1	2	1	1	1	1	2	2	2	2	2	2	2	4
CD4_Naive	ENSG00000008405	12:107007991:T:C	28	6	0.140401	0.0397504	0.000412338	2		2	3	2	2	2	2	2	2	2	2	2	2	3	2	2	3	2	3	2	3	2	2	2	2	2	2	3
CD4_Naive	ENSG00000010219	12:4604842:T:G	28	15	0.0761076	0.008236	2.44553e-20	4		3	4	4	2	2	3	2	2	4	3	4	2	4	3	2	2	2	2	2	3	3	3	3	2	2	2	4
CD4_Naive	ENSG00000010292	12:6489821:C:CT	28	17	-0.0711966	0.00858748	1.12542e-16	4		3	3	4	2	4	4	2	2	3	4	4	2	3	3	3	3	3	2	2	3	3	2	2	2	2	2	4
CD4_Naive	ENSG00000010610	12:6791911:A:G	23	10	0.0277969	0.00472355	3.98646e-09	4		3	2	3	2	2	2	2	2	3	2	2	2	1	1	2	1	1	1	2	3	3	3	3	2	2	3	4
CD4_Naive	ENSG00000010626	12:6908662:CA:C	28	13	-0.0724334	0.00931339	7.40667e-15	3		3	2	3	2	3	3	2	2	3	3	3	2	3	4	2	3	2	2	2	3	2	2	2	2	2	2	4
CD4_Naive	ENSG00000013503	12:106335647:G:A	28	6	0.089979	0.0203391	9.69174e-06	4		2	2	3	2	2	2	2	2	2	3	2	2	3	2	2	2	2	2	2	3	2	2	2	2	2	2	4
CD4_Naive	ENSG00000013573	12:31073901:T:A	28	24	-0.645637	0.0182076	2.05908e-275	4		4	4	4	2	4	4	4	3	4	4	3	2	3	4	2	3	4	4	3	3	3	4	4	3	3	2	4	-0.66955
CD4_Naive	ENSG00000013583	12:13002405:C:A	28	17	-0.146521	0.00782666	3.35012e-78	4		4	4	3	2	3	4	3	2	3	4	3	2	3	2	2	4	3	3	2	4	3	2	2	2	2	2	4
CD4_Naive	ENSG00000015153	12:42236567:A:AAC	28	20	-0.053772	0.00403983	2.01262e-40	4		3	3	4	2	4	3	2	2	4	4	4	2	4	3	3	4	4	4	4	3	4	2	3	2	2	2	4
CD4_Naive	ENSG00000022840	12:120578012:T:TAAG	28	15	0.0250285	0.00514999	1.17431e-06	3		3	2	3	2	2	3	2	2	3	3	3	2	3	2	2	3	3	3	3	3	3	2	2	2	2	2	3
CD4_Naive	ENSG00000023697	12:15892542:G:C	28	8	-0.221384	0.0277704	1.56193e-15	4		2	4	2	2	2	4	2	2	4	4	4	2	4	2	2	2	2	2	2	2	2	2	2	2	2	2	4
CD4_Naive	ENSG00000028203	12:95216669:C:CA	28	8	0.0231001	0.00465859	7.09995e-07	3		2	2	3	2	2	2	2	2	3	2	2	2	3	2	2	3	2	4	2	2	3	2	2	2	2	2	4
CD4_Naive	ENSG00000033030	12:122387548:A:G	28	10	0.0185559	0.00479874	0.000110264	3		3	2	2	2	3	2	2	2	3	2	2	2	3	3	2	3	3	3	2	2	2	2	2	2	2	2	3
CD4_Naive	ENSG00000037897	12:57832790:T:TAAAAA	24	3	0.0540024	0.0152189	0.000387604	3		2	1	1	2	2	2	1	3	2	2	2	2	1	2	2	2	2	2	2	2	2	2	2	2	2	2	3
CD4_Naive	ENSG00000050405	12:50193995:A:T	28	13	0.0489721	0.00711072	5.6948e-12	4		3	3	2	2	2	2	2	2	3	2	3	2	4	2	2	3	2	2	2	5	3	3	2	3	2	3	5
CD4_Naive	ENSG00000050426	12:51048114:G:A	28	12	0.0923616	0.00546382	4.18839e-64	4		4	4	4	2	3	4	2	2	4	4	4	2	4	2	2	2	2	2	2	2	3	2	2	2	2	2	4	-0.0557
CD4_Naive	ENSG00000050438	12:51392105:G:A	28	14	-0.126571	0.0216002	4.63591e-09	3		3	2	3	2	3	3	2	2	3	2	3	2	3	3	2	4	3	2	2	3	3	2	2	2	2	2	4
CD4_Naive	ENSG00000051825	12:123235038:G:C	28	18	-0.0543072	0.00454437	6.45872e-33	3		3	3	3	2	3	3	2	2	3	3	3	2	3	3	2	3	3	3	2	3	3	4	2	2	2	2	4
CD4_Naive	ENSG00000052126	12:19129736:C:T	25	17	0.397101	0.0289831	9.99753e-43	4		3	3	4	2	4	3	2	2	4	4	3	2	3	3	3	1	1	1	2	4	4	3	3	2	2	2	4	0.10555
CD4_Naive	ENSG00000053702	12:2850475:C:CA	18	2	0.0863393	0.0213775	5.37282e-05	2		1	1	1	2	1	1	3	1	1	2	2	2	1	2	2	2	2	2	2	1	1	2	2	2	2	2	3
CD4_Naive	ENSG00000059758	12:96265671:C:A	28	14	0.0234562	0.00445159	1.37044e-07	3		3	2	3	2	3	3	2	2	3	3	3	2	3	2	2	3	2	3	3	3	2	2	2	2	2	2	3
CD4_Naive	ENSG00000060138	12:10691153:C:T	27	19	1.17411	0.0682321	2.32962e-66	4		3	3	4	2	3	3	3	2	3	3	3	2	1	3	2	3	3	3	3	3	4	3	2	2	2	2	4
CD4_Naive	ENSG00000060237	12:813242:C:T	28	18	0.0360193	0.00351074	1.06998e-24	4		3	3	3	2	3	3	2	2	3	3	3	2	3	3	2	3	3	3	2	3	3	3	2	2	2	2	4
CD4_Naive	ENSG00000061273	12:47812313:T:C	28	12	0.0450148	0.00545034	1.46791e-16	3		3	2	3	2	2	2	2	2	3	3	2	2	3	2	2	3	3	3	2	3	3	2	2	2	2	2	3
CD4_Naive	ENSG00000061794	12:27733038:A:C	28	8	-0.0313081	0.00705148	8.99884e-06	3		2	3	2	2	2	2	2	2	3	2	2	2	2	2	2	3	2	2	2	3	3	3	2	2	2	2	3
CD4_Naive	ENSG00000061936	12:131619998:G:A	28	6	0.0426186	0.00806596	1.26558e-07	4		2	2	2	2	2	2	2	2	3	2	2	2	4	2	2	3	2	2	2	3	2	2	2	2	2	2	4
CD4_Naive	ENSG00000061987	12:62582722:T:TA	28	11	-0.0146579	0.00331985	1.00898e-05	4		2	3	2	2	3	3	2	2	4	2	2	2	4	2	2	3	2	4	2	3	3	2	2	2	2	2	4
CD4_Naive	ENSG00000062485	12:56288346:A:AT	28	12	0.0469915	0.0101371	3.55923e-06	4		3	2	4	2	2	2	2	2	3	2	4	2	3	2	2	4	3	4	2	3	3	2	2	2	2	2	4
CD4_Naive	ENSG00000064115	12:26998958:C:T	28	14	-0.0348985	0.00543716	1.37612e-10	4		4	2	2	2	3	3	2	2	3	3	4	2	4	2	2	4	3	4	2	3	3	2	2	2	2	2	4
CD4_Naive	ENSG00000064763	12:29338595:A:G	28	19	0.188696	0.0098278	3.68229e-82	3		4	4	3	2	4	3	2	2	4	3	3	2	3	3	3	3	3	3	2	2	3	2	4	2	3	2	4
CD4_Naive	ENSG00000066084	12:50807655:T:TC	28	18	-0.186037	0.01826	2.23884e-24	3		3	3	4	2	3	3	3	2	3	3	2	2	3	3	3	3	4	3	2	3	3	2	2	2	2	2	4
CD4_Naive	ENSG00000066117	12:50052620:C:T	28	3	-0.0178838	0.00509615	0.00044934	2		2	2	2	2	2	2	3	2	3	2	2	2	2	2	2	2	2	2	2	2	2	2	2	2	2	2	3
CD4_Naive	ENSG00000067182	12:6332000:C:CAA	24	13	0.0744533	0.0102102	3.05352e-13	3		4	4	3	2	4	3	2	3	4	3	3	2	3	2	2	1	1	1	1	3	2	2	2	2	2	2	4
CD4_Naive	ENSG00000069493	12:9719276:C:T	28	21	-0.0334101	0.00465035	6.7494e-13	3		3	3	3	2	3	3	3	2	3	4	3	2	3	3	2	3	3	3	2	3	3	3	3	2	3	2	4
CD4_Naive	ENSG00000070018	12:12282676:G:T	21	9	0.214355	0.0115136	2.31531e-77	3		3	1	4	2	1	1	2	2	1	4	3	2	1	1	1	3	3	3	2	2	2	2	2	2	2	2	4
CD4_Naive	ENSG00000070961	12:89643065:T:TACACACAC	28	9	0.101269	0.0277816	0.000267193	2		3	3	2	2	3	3	2	2	3	2	2	2	3	2	2	3	2	3	2	2	2	2	2	2	2	2	3
CD4_Naive	ENSG00000072609	12:132908470:T:C	28	12	-0.0874485	0.0128195	9.0068e-12	3		3	2	2	2	2	2	2	2	3	4	3	2	3	2	2	3	2	3	2	3	3	3	2	2	2	2	4
CD4_Naive	ENSG00000073614	12:388744:T:G	28	17	0.0466943	0.00411999	8.9441e-30	4		3	3	4	2	3	4	2	2	4	4	4	2	4	4	2	2	3	2	2	3	4	2	5	2	2	5	5
CD4_Naive	ENSG00000075089	12:100117825:C:T	28	2	0.0681379	0.0185695	0.000243179	2		2	2	2	2	2	2	2	2	2	2	2	2	2	2	2	2	2	2	2	2	3	2	2	2	2	2	3
CD4_Naive	ENSG00000075415	12:98593667:G:A	28	15	0.125536	0.00976443	7.9072e-38	4		4	2	4	2	4	4	2	2	4	4	4	2	4	4	2	4	3	4	2	2	4	2	2	2	2	2	4	-0.0917
CD4_Naive	ENSG00000075856	12:108552542:C:CA	28	12	-0.0354421	0.00767762	3.90654e-06	3		2	3	2	2	3	3	4	2	3	2	2	2	3	2	2	3	2	3	2	3	4	2	2	2	2	2	4
CD4_Naive	ENSG00000076067	12:56525050:T:G	28	22	-0.289505	0.0130866	1.92966e-108	3		4	3	3	2	3	3	3	2	3	3	3	2	3	3	4	3	3	3	2	3	4	3	3	3	2	2	4
CD4_Naive	ENSG00000076108	12:56566761:C:T	28	2	-0.11339	0.0282297	5.90234e-05	2		2	2	2	2	2	2	2	2	2	3	2	2	2	2	2	2	2	2	2	2	2	2	2	2	2	2	3
CD4_Naive	ENSG00000076248	12:109096680:A:G	28	10	-0.0502692	0.0124596	5.47023e-05	4		2	4	2	2	2	4	2	2	4	3	4	2	4	4	2	3	2	2	2	2	2	2	2	2	2	2	4
CD4_Naive	ENSG00000076513	12:109918567:AT:A	28	7	-0.0253552	0.006912	0.000244177	3		3	2	3	2	2	2	2	2	2	3	2	2	2	2	2	2	4	2	3	2	2	2	2	2	2	2	4
CD4_Naive	ENSG00000076555	12:109135398:T:A	28	18	-0.0938721	0.00765825	1.52882e-34	3		4	4	3	2	4	4	2	2	4	4	3	2	4	2	4	4	4	4	2	3	3	3	2	2	2	2	4
CD4_Naive	ENSG00000078237	12:4321174:AGCCGGCCGGCT:A	28	8	0.158906	0.0129618	1.49246e-34	4		3	2	2	2	2	2	2	2	2	4	2	2	5	2	2	4	2	4	2	2	3	2	2	2	2	2	5
CD4_Naive	ENSG00000079387	12:48056406:AATT:A	28	10	-0.0358398	0.0060423	3.00227e-09	4		3	2	4	2	2	3	2	2	3	2	2	2	4	2	2	3	3	2	2	2	3	2	2	2	2	2	4
CD4_Naive	ENSG00000081760	12:125078820:CAA:C	28	14	-0.0831992	0.013267	3.58426e-10	3		3	2	3	2	2	3	2	2	3	3	3	2	3	2	2	3	3	3	2	3	3	2	2	2	2	2	3
CD4_Naive	ENSG00000082805	12:999564:G:A	28	19	-0.05764	0.00526922	7.50114e-28	3		3	3	3	2	3	3	2	2	3	3	3	2	3	3	3	3	3	3	2	3	3	3	2	2	2	2	3
CD4_Naive	ENSG00000084444	12:13031116:C:T	28	6	-0.0540183	0.0136086	7.20446e-05	3		3	2	2	2	2	2	2	2	3	2	2	2	3	2	2	2	3	2	2	2	2	2	2	2	2	2	3
CD4_Naive	ENSG00000084463	12:14779321:A:ACTTTTT	28	7	0.0293604	0.00804577	0.000263092	3		2	2	2	2	2	3	2	2	3	2	2	2	3	2	2	3	3	2	2	2	2	2	2	2	2	2	3
CD4_Naive	ENSG00000086598	12:123547620:CTT:C	28	12	-0.0779388	0.0166546	2.8727e-06	4		4	2	2	2	2	3	2	2	4	3	3	2	4	2	2	3	2	4	2	4	2	2	3	2	2	2	4
CD4_Naive	ENSG00000087448	12:27807510:A:AT	28	11	-0.239266	0.0116572	1.28516e-93	4		2	2	4	2	2	4	2	2	3	4	3	2	3	2	2	3	2	3	2	3	2	2	2	2	2	2	4
CD4_Naive	ENSG00000087470	12:32658026:TAAA:T	28	8	0.0911384	0.0174028	1.63207e-07	4		2	2	2	2	2	2	2	2	4	3	3	2	3	2	2	3	2	2	2	3	2	2	2	2	2	2	4
CD4_Naive	ENSG00000087502	12:29284928:A:G	28	18	0.0409978	0.0049546	1.28798e-16	4		4	3	2	2	4	3	2	2	4	4	4	2	4	4	2	4	4	4	2	3	3	3	2	3	2	2	4
CD4_Naive	ENSG00000088986	12:120474407:G:A	28	3	-0.0568544	0.0140513	5.20552e-05	3		2	2	2	2	2	2	2	2	2	2	3	2	2	2	2	2	2	2	2	2	2	2	2	2	2	2	3
CD4_Naive	ENSG00000089022	12:111945073:TA:T	28	10	0.0376649	0.00750746	5.24847e-07	3		3	2	2	2	2	2	2	2	3	2	2	2	3	2	2	3	3	3	2	3	3	2	2	2	2	2	3
CD4_Naive	ENSG00000089041	12:121165250:T:C	27	17	0.10232	0.0133641	1.91263e-14	3		4	3	3	2	3	3	2	2	3	3	3	2	3	2	2	3	3	3	2	1	3	3	3	2	2	2	4
CD4_Naive	ENSG00000089053	12:121370824:C:CT	28	15	-0.0291655	0.00755427	0.000113017	3		2	3	2	2	3	2	2	2	3	3	3	2	3	3	2	3	3	3	3	3	3	2	2	2	2	2	3
CD4_Naive	ENSG00000089060	12:113358594:T:C	28	7	-0.0340435	0.00908691	0.000179364	3		2	2	2	2	2	2	2	2	2	4	2	2	3	2	2	2	2	2	2	3	3	3	2	2	2	2	4
CD4_Naive	ENSG00000089094	12:121611661:C:G	28	11	-0.0546734	0.00793634	5.61884e-12	3		4	2	3	2	2	2	2	2	3	3	2	2	4	2	2	3	4	3	2	2	3	2	2	2	2	2	4
CD4_Naive	ENSG00000089157	12:120201102:C:A	28	12	-0.0425407	0.0123573	0.000576242	4		4	2	3	2	3	3	2	2	4	4	2	2	4	4	2	4	2	2	3	2	2	2	2	2	2	2	4	0.02685
CD4_Naive	ENSG00000089163	12:120366705:C:G	15	5	0.204251	0.0353696	7.70663e-09	1		1	1	1	2	3	3	2	2	1	3	2	2	3	2	2	1	1	1	2	1	1	1	2	1	2	1	3
CD4_Naive	ENSG00000089248	12:112059075:CAAAAAAAAAAAAAAAAAAAAAAAAAAAAAAAAAAA:C	28	16	-0.0391778	0.00681489	8.98476e-09	3		4	3	3	2	3	4	2	2	3	3	3	2	3	2	2	3	3	4	2	2	3	2	3	2	2	2	4
CD4_Naive	ENSG00000089693	12:6753093:G:C	28	20	-0.0771553	0.00700993	3.55276e-28	4		4	4	4	2	4	4	2	2	4	4	4	2	4	4	4	4	4	4	2	4	4	3	2	2	2	3	4	-0.1024
CD4_Naive	ENSG00000089818	12:8099876:C:CAAAAA	28	3	-0.0637255	0.0166567	0.000130334	2		2	2	2	2	2	2	2	2	2	2	2	2	2	2	2	2	2	2	2	3	3	2	2	2	2	2	3
CD4_Naive	ENSG00000090612	12:133171550:G:A	28	13	-0.106767	0.00823359	1.8772e-38	3		3	2	3	2	2	4	2	2	3	3	3	2	3	4	2	3	3	4	2	2	2	2	2	2	2	2	4
CD4_Naive	ENSG00000090615	12:132812229:ATT:A	28	7	-0.0373352	0.00666414	2.114e-08	3		2	2	2	2	2	2	2	2	3	4	2	2	2	2	2	3	3	3	2	2	2	2	2	2	2	2	4
CD4_Naive	ENSG00000090975	12:123208188:CA:C	27	7	-0.0434808	0.00707825	8.1041e-10	3		3	2	2	2	2	2	2	2	2	2	2	2	3	2	2	3	2	2	2	3	3	2	1	2	2	2	3
CD4_Naive	ENSG00000091039	12:76408999:T:A	28	16	-0.0144505	0.00434558	0.000883145	3		3	3	3	2	3	3	2	2	3	2	2	2	3	2	2	3	3	3	2	3	3	3	2	2	3	2	3
CD4_Naive	ENSG00000094916	12:54254331:CA:C	28	16	0.031014	0.00550239	1.73571e-08	4		3	2	2	2	2	3	3	2	4	3	3	2	4	3	2	3	3	2	3	4	3	3	2	2	2	2	4
CD4_Naive	ENSG00000102189	12:92873622:G:A	28	13	-0.188528	0.00652632	1.72174e-183	4		5	2	4	3	4	4	3	2	5	4	4	2	5	2	2	2	2	3	2	2	2	2	2	2	2	2	5
CD4_Naive	ENSG00000110801	12:121964817:T:C	28	11	0.0210393	0.00497729	2.36773e-05	3		3	2	3	2	2	2	2	2	3	5	2	2	2	2	2	3	5	2	2	2	3	3	4	2	2	2	5
CD4_Naive	ENSG00000110844	12:49592060:A:G	28	9	-0.0734459	0.00704646	1.94505e-25	3		2	2	2	2	2	2	2	2	4	2	4	2	4	2	2	4	3	4	2	3	2	2	2	2	2	2	4
CD4_Naive	ENSG00000110848	12:9758990:CGT:C	28	15	0.0489582	0.00959189	3.32342e-07	4		3	2	2	2	2	3	2	2	3	3	3	2	3	3	2	3	3	3	2	3	3	3	2	2	2	2	4
CD4_Naive	ENSG00000110851	12:107695720:A:G	28	15	-0.314936	0.0339144	1.59861e-20	4		4	2	4	2	2	2	2	2	4	4	4	2	4	3	2	3	3	3	2	4	4	4	2	2	2	2	4
CD4_Naive	ENSG00000110852	12:9867668:T:C	28	17	-0.0558579	0.00580139	6.06873e-22	3		4	3	3	2	3	3	2	2	3	3	3	2	3	3	3	3	3	2	2	3	3	2	2	2	2	2	4
CD4_Naive	ENSG00000110871	12:120472177:C:CA	28	19	0.0915802	0.00846641	2.8632e-27	3		4	4	3	2	4	3	2	2	3	4	4	2	4	2	2	4	4	4	3	3	3	3	3	2	2	2	4
CD4_Naive	ENSG00000110876	12:108730938:A:G	28	8	-0.020371	0.00702545	0.00373644	3		2	3	2	2	2	2	2	2	3	2	3	2	3	2	2	3	2	3	2	2	2	2	2	2	2	2	3
CD4_Naive	ENSG00000110880	12:108731563:G:A	28	14	-0.13239	0.0167245	2.45397e-15	4		4	3	3	2	2	4	2	2	4	4	4	2	4	2	2	3	3	3	2	2	3	2	2	2	2	2	4	-0.04845
CD4_Naive	ENSG00000110888	12:30703768:C:T	28	15	-0.0827345	0.011866	3.11513e-12	4		4	2	2	2	3	3	2	2	4	4	3	2	4	3	2	4	4	3	2	3	3	2	2	2	2	2	4
CD4_Naive	ENSG00000110906	12:109515182:G:T	28	14	0.0348757	0.00943625	0.00021908	3		2	3	2	2	3	4	2	2	3	2	4	2	3	3	3	3	3	2	2	3	3	2	2	2	2	2	4
CD4_Naive	ENSG00000110911	12:51072562:CAAAAAAAAAAA:C	28	13	-0.0280959	0.00543463	2.34348e-07	3		2	2	3	2	3	2	2	2	3	3	5	2	3	3	2	3	3	4	2	2	3	2	2	2	2	2	5
CD4_Naive	ENSG00000110921	12:109689086:CTTT:C	28	4	0.0554746	0.0163175	0.000674606	3		3	2	2	2	2	2	2	2	3	2	2	2	2	2	2	2	2	2	2	2	2	2	2	2	2	2	3
CD4_Naive	ENSG00000110925	12:51118854:CT:C	28	6	-0.0432476	0.00888339	1.12522e-06	3		2	2	2	2	2	2	2	2	3	2	3	2	3	3	2	2	2	2	2	2	2	2	2	2	2	2	3
CD4_Naive	ENSG00000110931	12:121248305:G:A	28	10	-0.0385432	0.00750868	2.84936e-07	3		2	2	2	2	2	3	2	2	3	2	2	2	3	3	2	2	2	3	2	3	3	3	2	2	2	2	3
CD4_Naive	ENSG00000110934	12:51322146:ACT:A	28	18	0.0336394	0.00373039	1.92148e-19	3		3	3	2	2	3	2	2	2	3	3	4	2	3	3	2	4	3	3	3	4	3	4	3	2	2	2	4
CD4_Naive	ENSG00000110944	12:56302702:C:CT	26	5	0.0876995	0.0174073	4.70204e-07	3		2	2	2	2	2	2	2	2	2	4	2	2	2	2	2	2	2	3	2	2	1	1	2	3	2	2	4
CD4_Naive	ENSG00000110958	12:56564854:G:A	28	14	-0.0307463	0.0087048	0.000412257	3		3	2	3	2	3	2	2	2	3	3	3	2	2	2	2	2	3	3	2	3	3	3	3	2	2	2	3
CD4_Naive	ENSG00000110987	12:122025966:A:G	25	15	-0.147943	0.0168896	1.96278e-18	3		3	3	1	2	3	1	2	2	3	3	3	2	1	2	2	3	3	3	2	3	3	3	3	2	2	2	3
CD4_Naive	ENSG00000111011	12:122506931:C:G	28	23	-0.119014	0.0057712	1.74063e-94	4		4	4	4	2	4	4	4	2	4	4	4	2	4	4	3	4	4	4	4	3	4	4	3	2	4	2	4
CD4_Naive	ENSG00000111057	12:52903810:C:G	15	7	-0.0646296	0.0109943	4.14138e-09	3		4	1	2	2	1	1	2	2	1	3	3	1	1	1	1	3	2	1	2	1	1	3	1	2	2	1	4
CD4_Naive	ENSG00000111142	12:95450795:C:T	28	5	0.0337754	0.00820449	3.8433e-05	4		2	2	2	2	2	2	2	2	2	3	2	2	2	2	2	3	2	2	2	2	3	2	2	2	2	2	4
CD4_Naive	ENSG00000111144	12:96044775:G:A	28	11	-0.0204102	0.00466114	1.19337e-05	2		3	2	2	2	2	2	2	2	3	3	2	2	2	4	2	3	3	3	2	3	3	3	2	2	2	2	4
CD4_Naive	ENSG00000111196	12:10671144:G:A	28	8	0.0656854	0.0179339	0.000249633	3		3	2	2	2	2	2	2	2	3	2	3	2	3	3	2	2	2	2	2	3	2	2	2	2	2	2	3
CD4_Naive	ENSG00000111203	12:2845797:T:C	28	16	0.037175	0.00591508	3.28323e-10	3		3	3	3	2	3	3	2	2	3	3	4	2	3	4	2	3	2	4	2	3	4	2	2	2	2	2	4
CD4_Naive	ENSG00000111206	12:2827110:A:G	28	13	0.114688	0.0163504	2.3098e-12	4		2	4	3	2	2	2	2	2	3	4	3	2	4	3	2	4	2	2	2	4	4	4	2	2	2	2	4
CD4_Naive	ENSG00000111224	12:3801327:T:C	28	14	-0.0363414	0.00520514	2.91347e-12	4		3	2	2	2	3	2	2	2	4	4	4	2	3	2	3	4	3	4	2	3	3	2	2	2	2	2	4
CD4_Naive	ENSG00000111229	12:110488714:T:C	28	10	0.0406868	0.0115289	0.000416958	3		2	2	2	2	3	2	2	2	2	3	2	2	3	2	2	3	3	2	2	3	3	3	2	2	2	2	3
CD4_Naive	ENSG00000111231	12:110364570:CATAAATAAATAA:C	28	14	0.213235	0.0342608	4.8499e-10	3		3	2	2	2	2	3	2	2	4	3	3	2	4	2	2	4	3	3	2	3	3	3	2	2	2	2	4
CD4_Naive	ENSG00000111237	12:110402332:A:AT	28	18	0.0448164	0.00481041	1.2019e-20	4		3	2	4	2	3	3	2	2	4	4	3	2	4	2	2	4	3	4	2	4	4	4	3	2	2	4	4
CD4_Naive	ENSG00000111252	12:111323010:A:G	28	13	-0.0384595	0.00957067	5.85751e-05	4		2	2	2	2	3	3	2	2	3	3	4	2	3	2	2	3	2	2	2	3	3	3	3	2	2	2	4
CD4_Naive	ENSG00000111266	12:12465060:C:T	27	17	-0.179564	0.0154911	4.55462e-31	4		3	3	3	2	3	3	2	2	3	4	3	2	3	3	2	3	3	3	2	1	3	3	2	2	2	2	4
CD4_Naive	ENSG00000111269	12:12517032:G:A	28	6	-0.0417016	0.0113687	0.000244342	3		2	2	2	2	2	2	2	2	3	2	2	2	3	2	2	2	2	2	2	3	3	2	2	2	2	2	3
CD4_Naive	ENSG00000111276	12:12730714:GT:G	28	5	0.0327866	0.00747519	1.1542e-05	2		2	2	2	2	2	2	2	2	3	4	2	2	3	2	2	3	2	2	2	2	2	2	2	2	2	2	4
CD4_Naive	ENSG00000111300	12:112053821:T:TA	28	8	0.0240974	0.00489957	8.73176e-07	3		3	2	4	2	2	2	2	2	3	3	3	2	3	2	2	2	2	2	2	2	2	2	2	2	2	2	4
CD4_Naive	ENSG00000111328	12:123163592:G:GC	28	20	0.0957037	0.0142888	2.11533e-11	4		3	3	2	2	4	3	2	2	3	4	4	2	3	3	4	3	3	3	2	3	3	3	2	4	2	4	4
CD4_Naive	ENSG00000111331	12:112974418:CT:C	28	16	-0.0715324	0.0136519	1.60789e-07	3		3	3	2	2	3	2	2	2	3	3	2	2	3	2	2	3	3	3	3	3	3	2	3	3	2	2	3
CD4_Naive	ENSG00000111341	12:14913227:C:G	5	2	-0.13289	0.0189834	2.55402e-12	1		1	1	2	2	1	1	2	1	1	4	1	1	1	1	1	1	1	1	1	1	1	1	1	1	1	1	4
CD4_Naive	ENSG00000111348	12:15015771:A:G	28	15	-0.018727	0.00369368	3.97799e-07	3		3	3	2	2	3	3	2	2	3	3	3	2	3	3	2	3	3	3	2	5	2	2	2	2	2	2	5
CD4_Naive	ENSG00000111361	12:123679736:G:GT	28	9	0.0309382	0.00643391	1.51977e-06	3		4	2	2	2	2	3	2	2	4	4	3	2	4	2	2	2	2	2	2	3	2	2	2	2	2	2	4
CD4_Naive	ENSG00000111364	12:123577929:CAA:C	28	20	-0.091773	0.00872968	7.54617e-26	3		4	3	4	2	3	3	2	2	3	3	4	2	3	3	2	3	3	4	2	4	3	4	3	2	3	2	4
CD4_Naive	ENSG00000111371	12:46168891:A:C	28	12	-0.0148467	0.003737	7.1001e-05	3		3	3	3	2	2	2	2	2	4	2	3	2	3	2	2	2	3	3	2	2	2	3	3	2	2	2	4
CD4_Naive	ENSG00000111445	12:118027683:A:AAAG	28	7	-0.0646138	0.0163943	8.10633e-05	3		2	2	2	2	2	2	2	2	3	2	2	2	3	2	2	3	2	2	2	3	2	3	2	2	2	2	3
CD4_Naive	ENSG00000111450	12:130831065:G:A	28	20	0.236977	0.00860843	8.01361e-167	3		3	3	3	2	3	3	3	2	3	3	3	2	4	3	3	4	3	3	2	3	3	4	2	2	2	2	4
CD4_Naive	ENSG00000111481	12:54233306:C:T	28	8	-0.0261516	0.00750041	0.000489031	3		3	2	2	2	2	2	2	2	3	3	2	2	3	3	2	2	3	2	2	2	2	2	2	2	2	2	3
CD4_Naive	ENSG00000111530	12:67357241:G:GT	28	12	0.0320689	0.00390026	1.99702e-16	3		3	2	3	2	2	4	2	2	4	3	2	2	3	2	2	3	3	3	2	4	2	2	2	2	2	2	4
CD4_Naive	ENSG00000111540	12:56034460:G:A	28	4	0.0378142	0.0102959	0.000239951	2		2	2	2	2	2	2	2	2	2	2	2	2	3	2	2	2	2	2	2	3	3	2	2	2	2	2	3
CD4_Naive	ENSG00000111554	12:68332523:C:T	28	17	0.0829229	0.00818088	3.81762e-24	4		4	3	3	2	2	4	2	2	4	4	4	2	4	2	2	4	3	4	2	3	3	4	2	2	3	2	4	0.01745
CD4_Naive	ENSG00000111581	12:68686990:T:C	28	18	-0.286425	0.0179817	4.00867e-57	4		4	4	4	2	4	4	2	2	4	4	4	2	4	4	2	4	4	4	2	4	4	4	2	2	2	2	4	-0.57285
CD4_Naive	ENSG00000111596	12:70340889:CTTT:C	28	19	-0.0294791	0.00692112	2.05073e-05	4		3	3	3	2	3	3	2	2	3	4	3	2	3	4	2	3	3	4	2	3	3	3	2	2	3	2	4
CD4_Naive	ENSG00000111605	12:69261387:A:G	28	21	-0.0381564	0.00623738	9.5123e-10	3		3	3	3	2	3	3	2	2	3	3	3	2	3	3	3	3	3	4	2	3	3	3	3	2	3	2	4
CD4_Naive	ENSG00000111615	12:75606837:T:C	28	18	-0.0345679	0.00528106	5.92396e-11	3		3	3	3	2	3	3	2	2	4	4	3	2	4	3	2	3	4	3	2	3	3	3	2	2	2	2	4
CD4_Naive	ENSG00000111639	12:6484893:G:T	28	14	0.0783037	0.00994083	3.35393e-15	3		3	2	4	3	2	3	2	2	3	4	3	2	2	2	2	2	3	2	2	5	5	5	5	2	2	2	5
CD4_Naive	ENSG00000111640	12:6535530:T:G	28	12	-0.0460676	0.00764706	1.69926e-09	2		2	3	2	2	2	2	2	2	3	4	2	2	3	2	2	3	3	3	2	4	4	4	3	2	2	2	4
CD4_Naive	ENSG00000111642	12:6544989:T:C	28	4	0.0969062	0.0258471	0.000177394	3		2	2	2	2	2	2	2	2	2	3	2	2	2	3	2	2	2	2	2	2	2	2	2	2	2	2	3
CD4_Naive	ENSG00000111647	12:100163231:CTTT:C	28	9	-0.0744284	0.0165838	7.18913e-06	3		2	2	2	2	2	2	2	2	3	3	2	2	3	3	2	3	3	2	2	2	2	2	3	2	2	2	3
CD4_Naive	ENSG00000111652	12:6722287:TAAAA:T	28	4	0.0568423	0.0129682	1.16953e-05	3		2	2	2	2	2	2	2	2	4	2	2	2	4	2	2	2	2	2	2	2	2	2	2	2	2	2	4
CD4_Naive	ENSG00000111653	12:6656171:C:CT	28	9	0.0441632	0.0103675	2.04648e-05	3		3	2	2	2	2	2	2	2	4	3	2	2	3	2	2	3	2	2	2	3	3	2	2	2	2	2	4
CD4_Naive	ENSG00000111666	12:101697239:G:T	28	26	0.436101	0.0143671	2.21554e-202	4		3	4	4	4	3	3	3	3	3	4	3	4	4	3	3	3	3	4	4	4	3	4	4	2	3	2	4	0.08895
CD4_Naive	ENSG00000111667	12:6832490:T:C	28	3	0.0268901	0.00696883	0.000114027	3		2	2	2	2	2	2	2	2	2	2	2	2	2	2	2	2	2	3	2	2	2	2	2	2	2	2	3
CD4_Naive	ENSG00000111669	12:6868195:A:G	28	19	-0.083981	0.00749297	3.72612e-29	3		3	3	3	2	3	4	2	2	4	4	4	3	3	2	2	3	3	3	2	3	3	4	4	2	2	2	4
CD4_Naive	ENSG00000111670	12:101826225:C:G	28	13	0.122449	0.00761428	3.44352e-58	4		3	2	4	2	3	3	4	2	3	4	3	2	3	3	2	3	2	2	2	2	2	2	2	2	2	2	4
CD4_Naive	ENSG00000111671	12:6875100:A:T	28	26	0.268232	0.0150959	1.23824e-70	3		4	4	3	3	4	3	4	3	4	3	4	2	4	4	3	3	4	4	3	3	3	4	3	2	3	4	4
CD4_Naive	ENSG00000111674	12:6867905:T:C	21	9	-0.0498033	0.00802404	5.40876e-10	4		3	2	2	2	2	2	2	2	3	4	3	2	5	1	2	3	2	3	2	1	1	1	1	1	2	1	5
CD4_Naive	ENSG00000111678	12:6943815:G:A	28	18	0.0907465	0.0103885	2.43107e-18	4		3	3	3	2	3	3	2	2	3	4	4	2	3	3	2	3	3	3	2	5	3	3	2	2	2	2	5	-0.01935
CD4_Naive	ENSG00000111684	12:7024429:A:T	28	5	-0.0582012	0.0135774	1.81408e-05	3		2	2	2	2	2	2	2	2	2	2	2	2	3	2	2	2	2	2	2	3	3	2	2	2	2	2	3
CD4_Naive	ENSG00000111707	12:118409204:G:A	28	12	-0.0627515	0.00689951	9.45316e-20	3		2	3	3	2	2	2	2	2	3	3	3	2	3	2	2	4	4	3	2	3	2	2	2	2	2	2	4
CD4_Naive	ENSG00000111711	12:21519088:G:A	28	10	-0.0580254	0.0128364	6.1729e-06	3		2	3	3	2	2	3	2	2	3	2	2	2	3	2	3	2	2	2	2	3	2	3	2	2	2	2	3
CD4_Naive	ENSG00000111716	12:21688881:C:CTTTTTT	28	15	-0.0264286	0.0053126	6.53503e-07	3		3	4	3	2	3	3	3	2	4	3	3	2	2	2	2	3	3	3	2	2	3	2	2	2	2	2	4
CD4_Naive	ENSG00000111725	12:119671479:AGGCACCTCTTCACAGGAC:A	28	15	0.0863079	0.0158877	5.56088e-08	3		3	3	3	2	2	3	2	2	3	3	3	2	3	3	2	3	3	2	2	3	3	2	2	2	2	2	3
CD4_Naive	ENSG00000111726	12:22064930:T:C	28	7	-0.026642	0.00729333	0.000259275	3		2	3	2	2	2	2	2	2	3	2	2	2	3	2	2	2	2	3	2	2	2	2	2	3	2	2	3
CD4_Naive	ENSG00000111727	12:104165999:G:A	28	4	0.0420659	0.0103731	5.00707e-05	3		2	3	2	2	2	2	2	2	2	2	2	2	2	2	2	2	3	2	2	2	2	2	2	2	2	2	3
CD4_Naive	ENSG00000111729	12:8110695:T:G	28	13	-0.0973869	0.014405	1.37391e-11	4		3	2	3	2	2	2	2	2	4	3	2	2	3	2	2	3	3	3	3	3	2	2	3	2	2	2	4
CD4_Naive	ENSG00000111731	12:22558332:C:T	28	18	0.0620425	0.0082339	4.88299e-14	4		3	2	4	2	3	3	2	2	4	3	4	2	3	3	2	3	3	3	2	4	4	3	2	2	3	2	4
CD4_Naive	ENSG00000111737	12:120102486:A:C	28	6	0.0428344	0.00884622	1.28464e-06	3		2	2	2	2	2	2	2	2	3	2	2	2	4	2	2	2	2	2	2	2	3	3	2	2	2	2	4
CD4_Naive	ENSG00000111752	12:8958856:CA:C	28	14	-0.0464793	0.00714013	7.53585e-11	3		3	3	3	2	3	2	2	2	3	2	2	2	4	3	2	3	3	2	2	3	3	3	2	2	2	2	4
CD4_Naive	ENSG00000111790	12:26938493:A:AGGCGGTCGGC	28	6	0.105281	0.0197947	1.04552e-07	3		2	2	2	2	2	2	2	2	2	2	3	2	3	2	2	4	4	2	2	2	2	2	2	2	2	2	4
CD4_Naive	ENSG00000111796	12:9581990:C:T	28	12	0.221537	0.0241094	3.97043e-20	4		4	3	4	2	2	2	2	2	3	3	4	2	4	3	2	2	3	2	2	2	2	2	5	2	2	2	5
CD4_Naive	ENSG00000112787	12:132535808:CGT:C	28	14	-0.0305932	0.00758115	5.45004e-05	3		2	2	2	2	2	2	2	2	3	3	3	2	3	3	2	3	3	3	3	3	3	2	3	2	2	2	3
CD4_Naive	ENSG00000118307	12:25159260:A:G	28	21	0.474636	0.0243669	1.66536e-84	3		4	4	4	2	3	3	3	2	3	4	3	2	4	4	2	4	3	3	2	4	3	3	3	2	4	2	4
CD4_Naive	ENSG00000118308	12:25062257:G:T	28	15	0.0528134	0.00602435	1.84044e-18	4		2	2	2	2	4	3	2	2	3	3	3	2	3	2	2	3	4	3	3	3	3	3	2	2	2	2	4
CD4_Naive	ENSG00000118596	12:59590611:C:A	28	15	0.0375563	0.00541927	4.20428e-12	3		3	2	3	2	2	2	2	2	3	3	3	2	3	3	2	3	3	3	2	3	3	3	2	2	2	2	3
CD4_Naive	ENSG00000118600	12:63746925:A:G	28	7	-0.0350318	0.00742319	2.36726e-06	3		2	2	2	2	2	2	2	2	3	2	3	2	2	3	2	2	2	3	2	2	3	2	2	2	2	2	3
CD4_Naive	ENSG00000118971	12:4281206:T:A	28	5	0.0240822	0.00555538	1.45804e-05	4		2	2	2	2	2	2	2	2	2	2	2	2	3	2	2	3	2	2	2	3	2	2	2	2	2	2	4
CD4_Naive	ENSG00000119242	12:123936906:T:C	28	18	0.0756019	0.0063499	1.10132e-32	4		3	3	3	2	3	4	2	2	4	4	3	2	4	3	2	3	4	3	2	3	3	3	2	2	2	2	4
CD4_Naive	ENSG00000120647	12:409820:T:C	28	20	0.142636	0.00876854	1.69776e-59	4		4	3	4	2	3	3	2	2	3	4	3	2	4	3	2	3	4	3	2	3	4	3	4	2	3	2	4
CD4_Naive	ENSG00000120798	12:95062240:G:A	28	5	0.0220543	0.00577407	0.000133701	3		2	2	2	2	2	2	2	2	2	2	4	2	3	2	2	2	2	2	2	4	2	2	2	2	2	2	4
CD4_Naive	ENSG00000120802	12:98462914:C:T	28	12	-0.0293665	0.00590774	6.66587e-07	3		3	3	2	2	3	2	2	2	3	3	2	2	4	2	2	3	3	2	2	2	3	3	2	2	2	2	4
CD4_Naive	ENSG00000120805	12:101428097:C:T	28	9	0.0439953	0.00688562	1.66481e-10	4		3	2	2	2	2	2	2	2	4	3	3	2	4	2	2	2	2	2	2	3	3	2	2	2	2	2	4
CD4_Naive	ENSG00000120832	12:106986952:G:A	28	12	-0.207241	0.0263024	3.29578e-15	3		3	3	2	2	2	3	2	2	3	3	3	2	3	2	2	3	2	2	2	3	2	2	3	2	2	2	3	-0.08115
CD4_Naive	ENSG00000120833	12:93667459:C:T	20	5	-0.116871	0.0206289	1.46664e-08	3		2	2	2	2	3	2	2	2	3	2	2	2	3	2	2	1	1	1	2	1	1	1	2	1	2	1	3
CD4_Naive	ENSG00000120860	12:102124026:G:A	28	21	-0.0710139	0.0056318	1.87305e-36	3		3	3	4	2	3	3	3	2	3	4	3	2	3	3	3	3	3	3	4	3	3	3	2	2	2	2	4
CD4_Naive	ENSG00000120868	12:98696352:C:A	28	7	0.0272106	0.00714769	0.000140718	3		2	2	2	2	2	2	2	2	3	2	2	2	3	2	2	2	3	2	2	3	3	2	2	2	2	2	3
CD4_Naive	ENSG00000121316	12:14500933:C:T	28	22	-0.365416	0.0199816	1.03886e-74	4		4	3	3	2	4	3	3	2	4	4	4	2	4	3	4	3	4	4	2	3	3	3	3	2	3	2	4
CD4_Naive	ENSG00000121350	12:21453508:CCTTT:C	28	21	-0.0902936	0.0056381	1.00536e-57	4		4	4	4	5	4	3	4	2	4	3	3	2	4	3	3	3	4	3	2	3	3	2	3	2	2	2	5
CD4_Naive	ENSG00000121380	12:12282063:C:A	24	12	0.176223	0.0128869	1.44093e-42	3		3	3	3	2	3	3	2	1	3	3	3	2	1	1	2	3	3	2	2	2	2	2	1	2	2	2	3
CD4_Naive	ENSG00000122965	12:113958154:T:C	28	6	-0.0804227	0.0166785	1.42172e-06	4		4	2	2	2	2	2	2	2	3	2	2	2	3	2	2	2	2	2	2	2	3	2	2	2	2	2	4
CD4_Naive	ENSG00000122970	12:110093174:A:AGAGGGAGAGGGAGAGG	27	1	0.106888	0.0317468	0.000760216	2		2	2	2	2	2	2	2	2	2	2	2	2	1	2	2	2	2	2	2	2	2	2	2	2	2	2	2
CD4_Naive	ENSG00000122971	12:120735271:C:CA	28	10	-0.0380723	0.0101083	0.000165604	4		3	2	2	2	3	2	2	2	3	3	3	2	4	2	2	3	2	2	2	3	2	2	2	2	2	2	4
CD4_Naive	ENSG00000122986	12:110714711:C:T	28	16	-0.336696	0.0212819	2.23919e-56	4		3	4	3	2	4	3	2	2	3	3	3	2	4	4	3	3	2	2	2	3	2	2	3	2	2	2	4
CD4_Naive	ENSG00000123064	12:113185521:G:T	28	5	-0.0225376	0.00587055	0.000123486	3		2	2	2	2	2	3	2	2	3	2	2	2	3	2	2	2	2	2	2	2	2	2	2	2	2	2	3	-0.0449
CD4_Naive	ENSG00000123104	12:26833078:G:T	28	18	-0.087727	0.00525868	1.7623e-62	4		4	3	4	2	4	3	2	2	4	3	4	2	4	4	2	3	4	4	2	3	3	3	2	2	2	2	4	-0.03415
CD4_Naive	ENSG00000123106	12:28250953:AGTGTGTGT:A	28	15	0.0324914	0.00397109	2.79203e-16	4		4	3	3	2	3	3	2	2	4	3	4	2	4	2	2	3	3	4	2	3	2	2	2	2	2	2	4
CD4_Naive	ENSG00000123268	12:50915147:G:GTT	28	15	-0.0299226	0.00606078	7.92999e-07	3		3	3	2	2	3	2	2	2	3	3	3	2	3	2	2	3	3	2	2	3	3	3	3	2	2	2	3
CD4_Naive	ENSG00000123329	12:57476865:A:G	28	13	0.138146	0.0169368	3.44724e-16	4		4	2	4	2	2	4	2	2	4	4	2	2	4	2	2	4	2	2	2	4	3	3	3	2	2	2	4
CD4_Naive	ENSG00000123349	12:53323368:CA:C	28	4	-0.0306822	0.00819371	0.000180679	2		2	2	3	2	2	2	2	2	3	2	2	2	2	2	2	3	2	2	2	2	2	2	2	2	2	2	3
CD4_Naive	ENSG00000123352	12:49472611:T:TTATA	28	5	-0.0713717	0.0160373	8.57271e-06	3		2	2	2	2	2	2	2	2	2	2	2	2	3	2	2	3	2	2	2	3	2	2	2	2	2	2	3
CD4_Naive	ENSG00000123358	12:52050993:A:G	27	8	0.0964587	0.021525	7.42083e-06	4		2	2	2	2	4	4	2	2	4	2	4	2	4	4	2	2	2	2	2	1	2	2	2	2	2	2	4	0.03005
CD4_Naive	ENSG00000123360	12:54562960:A:G	28	6	0.104749	0.0134957	8.37997e-15	3		2	2	2	2	2	2	2	2	3	2	2	3	3	2	2	3	2	2	2	2	2	2	2	2	2	2	3
CD4_Naive	ENSG00000123384	12:57036537:C:T	14	6	0.113385	0.0299006	0.000149404	3		2	1	1	1	1	2	1	1	1	1	2	1	1	1	1	1	3	3	1	2	3	4	2	2	2	2	4
CD4_Naive	ENSG00000123411	12:55910252:CATAT:C	27	8	0.0761452	0.021131	0.000313987	3		2	2	3	2	2	1	2	2	3	2	2	2	3	2	2	2	3	2	2	3	3	2	2	2	2	2	3
CD4_Naive	ENSG00000123415	12:54182016:C:A	28	18	0.182386	0.010089	4.77367e-73	4		4	4	4	2	4	4	2	2	4	4	4	2	4	2	2	4	4	4	2	4	5	4	2	2	4	2	5
CD4_Naive	ENSG00000123416	12:49142532:TC:T	28	14	0.0533284	0.00727928	2.37034e-13	3		3	4	3	2	3	3	2	2	4	3	4	2	3	4	2	2	2	2	2	2	3	2	4	2	2	2	4
CD4_Naive	ENSG00000126746	12:6678456:C:T	28	9	0.0658206	0.0107838	1.03675e-09	3		3	2	2	2	2	3	2	2	3	2	3	2	3	2	2	3	2	2	2	2	3	2	2	2	2	2	3
CD4_Naive	ENSG00000126838	12:9060153:C:T	25	17	0.717079	0.0385462	3.03394e-77	3		3	3	4	2	3	3	3	3	3	3	3	3	3	3	1	3	2	3	2	1	1	2	2	2	2	2	4
CD4_Naive	ENSG00000127311	12:66300883:CA:C	28	25	0.0838198	0.00580639	3.08181e-47	4		4	4	4	4	4	3	4	2	4	3	4	2	4	4	4	4	4	4	4	4	4	4	3	3	3	2	4
CD4_Naive	ENSG00000127314	12:68762941:T:C	28	15	0.019116	0.00381979	5.60172e-07	3		2	3	3	2	2	2	2	2	3	3	3	2	3	3	2	3	3	3	2	2	3	3	3	2	2	2	3
CD4_Naive	ENSG00000127328	12:69758991:AT:A	28	21	0.0696471	0.00595312	1.28571e-31	4		3	4	3	2	4	3	3	2	3	4	3	2	3	4	2	4	4	3	3	3	3	4	2	2	3	2	4
CD4_Naive	ENSG00000127337	12:69360409:G:A	28	22	-0.145963	0.00632482	7.75113e-118	3		4	3	3	5	3	4	3	2	3	4	3	2	3	4	3	3	3	4	2	4	4	3	3	2	2	2	5
CD4_Naive	ENSG00000127720	12:82293664:G:T	28	6	0.0433569	0.0125735	0.000564169	3		2	2	2	2	2	2	2	2	3	2	2	2	3	2	2	3	2	2	2	3	2	2	2	2	2	2	3
CD4_Naive	ENSG00000129315	12:48685169:CA:C	28	12	0.0384908	0.00797423	1.38678e-06	3		3	2	4	2	2	2	2	2	2	4	3	2	3	2	2	4	3	3	2	3	4	2	2	2	2	2	4
CD4_Naive	ENSG00000129317	12:43705930:C:CT	28	13	0.0346685	0.00490903	1.63895e-12	3		3	2	2	2	3	2	2	2	3	3	3	2	4	3	2	3	2	5	2	3	4	2	2	2	2	2	5
CD4_Naive	ENSG00000130038	12:3663811:T:C	28	19	0.0554429	0.00599295	2.21661e-20	3		3	3	3	2	3	3	2	2	3	3	3	2	3	3	3	4	3	3	2	3	3	3	2	2	2	2	4
CD4_Naive	ENSG00000130779	12:122375294:C:T	28	13	-0.0401073	0.00697853	9.07059e-09	3		3	2	4	2	3	2	2	2	3	2	3	2	3	3	2	4	3	3	2	3	2	2	2	2	2	2	4
CD4_Naive	ENSG00000130787	12:122906322:T:G	23	9	-0.118276	0.0323679	0.00025808	3		3	3	2	2	2	2	2	2	3	2	2	2	3	2	2	3	3	3	2	1	1	1	1	2	2	1	3
CD4_Naive	ENSG00000130921	12:123179716:T:TA	28	15	-0.034978	0.00565899	6.3713e-10	4		4	2	2	2	3	3	2	2	4	4	4	2	3	2	3	3	3	3	2	3	3	2	2	2	2	2	4
CD4_Naive	ENSG00000133639	12:92149650:A:T	27	18	0.0415721	0.00606804	7.33343e-12	3		3	3	3	2	2	3	2	2	3	4	3	2	3	3	3	3	4	4	2	1	4	4	3	2	2	2	4
CD4_Naive	ENSG00000133703	12:25208167:T:TA	28	14	-0.0232995	0.00541122	1.66405e-05	3		3	3	2	2	3	2	2	2	3	4	3	2	3	2	2	3	3	3	2	3	3	2	2	2	2	2	4
CD4_Naive	ENSG00000133704	12:30661617:A:AC	28	10	0.0396015	0.012317	0.00130361	3		3	2	2	2	2	2	2	2	3	2	3	2	3	3	2	3	3	3	2	2	2	2	2	2	2	2	3
CD4_Naive	ENSG00000133858	12:71634827:TA:T	28	8	0.02413	0.00567612	2.12679e-05	2		2	2	2	2	2	2	2	2	3	4	3	2	4	2	2	2	3	4	2	4	2	2	2	2	2	2	4
CD4_Naive	ENSG00000134283	12:42460403:A:G	28	21	0.041695	0.00348036	4.51809e-33	4		3	3	3	2	4	3	2	2	3	4	4	2	3	3	3	3	3	3	2	3	3	3	3	3	2	2	4
CD4_Naive	ENSG00000134285	12:48919221:CT:C	28	18	-0.118823	0.00601668	8.20368e-87	4		4	4	4	2	3	4	3	2	4	4	4	2	4	3	3	4	4	4	2	3	2	2	2	2	2	2	4
CD4_Naive	ENSG00000134287	12:48888702:G:A	28	8	-0.03947	0.00892214	9.69686e-06	3		2	2	2	2	2	3	2	2	2	2	2	2	3	2	2	2	3	2	2	3	3	3	2	2	2	2	3
CD4_Naive	ENSG00000134291	12:47963973:C:A	27	11	-0.113734	0.00922393	6.22139e-35	4		3	2	3	2	2	2	2	2	3	4	3	2	3	3	2	2	2	4	2	3	2	2	1	2	2	2	4	0.005
CD4_Naive	ENSG00000134294	12:46451040:C:CCCTT	27	13	0.0274165	0.00817561	0.000798096	3		3	3	3	2	3	2	2	2	3	3	3	2	3	2	2	3	3	3	2	1	2	2	2	2	2	2	3
CD4_Naive	ENSG00000134539	12:10312051:CTT:C	28	15	-0.0773298	0.0171065	6.16942e-06	3		3	3	2	2	3	3	2	3	3	3	3	3	3	3	4	2	2	2	2	3	2	2	2	2	2	2	4
CD4_Naive	ENSG00000135090	12:118369004:G:GA	28	11	0.019005	0.00541328	0.000446757	4		2	2	2	3	3	3	2	2	4	3	2	2	3	2	2	4	4	2	2	3	2	2	2	2	2	2	4
CD4_Naive	ENSG00000135093	12:109048739:C:CAAAAA	28	11	-0.0706392	0.011806	2.18593e-09	3		2	2	2	2	3	2	2	2	3	3	2	2	3	3	2	3	3	2	2	5	3	2	2	2	2	2	5
CD4_Naive	ENSG00000135108	12:117152626:A:C	28	5	-0.0213488	0.00568922	0.000175081	2		2	2	4	2	2	2	2	2	2	2	2	2	4	2	2	4	4	2	2	2	2	2	2	2	2	2	4
CD4_Naive	ENSG00000135119	12:116775261:C:CA	27	7	0.051567	0.0135783	0.000146012	3		2	2	2	2	2	2	2	2	2	2	2	2	2	2	2	3	3	3	3	1	3	2	2	2	2	2	3
CD4_Naive	ENSG00000135124	12:121229299:G:T	28	18	-0.0751641	0.00791587	2.19441e-21	3		3	3	3	2	3	3	2	2	3	3	3	2	3	3	2	3	3	3	2	3	3	3	2	2	2	2	3
CD4_Naive	ENSG00000135127	12:119960109:T:C	28	5	0.122384	0.0364715	0.000791952	2		2	2	2	2	2	2	2	2	2	2	2	2	3	2	2	3	3	3	2	2	2	2	2	2	2	2	3
CD4_Naive	ENSG00000135390	12:53663283:A:AAAC	28	15	0.0415541	0.00372794	7.43304e-29	4		3	2	3	2	3	3	2	2	3	4	4	2	3	2	2	4	3	3	4	2	2	2	3	2	2	2	4
CD4_Naive	ENSG00000135404	12:55670295:G:A	28	11	-0.0292876	0.00851288	0.000580897	2		2	2	2	2	2	2	2	2	3	2	2	2	3	2	2	3	3	3	2	3	3	3	3	2	2	3	3
CD4_Naive	ENSG00000135407	12:57725337:G:GA	28	5	0.0597739	0.0158346	0.000160086	3		2	2	2	2	3	2	2	2	3	2	2	2	2	2	2	2	2	2	2	2	3	2	2	2	2	2	3
CD4_Naive	ENSG00000135423	12:56569475:C:T	14	4	0.22301	0.0671858	0.000902439	3		1	1	1	2	1	1	1	1	1	2	2	2	1	1	2	1	2	1	2	1	1	3	2	2	2	3	3
CD4_Naive	ENSG00000135426	12:54968372:C:T	28	16	-0.0781321	0.00499599	3.95153e-55	4		3	3	3	2	3	3	2	2	3	3	4	2	3	3	2	4	4	3	2	2	2	2	2	2	4	2	4
CD4_Naive	ENSG00000135437	12:55721801:C:T	28	20	-0.25483	0.0141083	6.30141e-73	4		4	4	4	2	4	4	2	2	4	4	4	2	4	4	2	4	4	4	2	4	4	3	3	2	2	3	4
CD4_Naive	ENSG00000135439	12:57716279:T:TG	28	9	-0.0300112	0.00717634	2.89002e-05	4		3	2	2	2	2	2	2	2	2	3	3	2	4	2	3	2	2	2	2	3	3	2	2	2	2	2	4
CD4_Naive	ENSG00000135441	12:55721801:C:T	28	15	0.0210496	0.0057142	0.000229836	3		3	3	2	2	3	2	2	2	3	2	2	2	3	2	2	3	3	3	2	3	3	3	3	3	2	2	3
CD4_Naive	ENSG00000135452	12:57745373:AGAG:A	28	10	-0.110025	0.0137754	1.38169e-15	4		4	2	4	2	2	2	2	2	4	3	3	2	4	2	2	3	2	2	2	3	2	2	2	2	2	2	4
CD4_Naive	ENSG00000135457	12:51202980:T:C	28	9	0.113678	0.00696757	7.68592e-60	4		2	2	2	2	2	2	2	2	3	4	4	2	3	3	2	3	2	2	2	3	2	2	2	2	2	2	4
CD4_Naive	ENSG00000135469	12:56266909:A:G	28	5	-0.110425	0.021153	1.78627e-07	4		2	2	2	2	2	2	2	2	3	4	2	2	2	2	2	2	2	2	2	3	2	2	2	2	2	2	4	0.19375
CD4_Naive	ENSG00000135503	12:52049869:G:T	28	4	0.0348996	0.0109887	0.00149351	2		2	2	2	3	2	2	2	2	3	2	2	2	2	2	2	2	3	2	2	2	2	2	2	2	2	2	3
CD4_Naive	ENSG00000135519	12:49548095:CGTGTGTGT:C	18	5	-0.165327	0.0257037	1.25884e-10	4		1	1	2	2	1	1	2	1	1	4	3	2	1	2	2	1	1	1	2	2	2	3	2	2	2	2	4
CD4_Naive	ENSG00000135643	12:70355084:T:C	28	18	0.295629	0.0209636	3.6922e-45	4		3	4	3	2	4	3	2	2	4	4	3	2	4	2	2	3	3	3	3	3	3	3	2	2	2	2	4
CD4_Naive	ENSG00000135655	12:62225863:T:C	28	10	0.0258548	0.00346201	8.13272e-14	3		2	2	4	2	3	2	2	2	3	3	3	2	2	2	2	3	2	2	2	3	3	2	2	2	2	2	4
CD4_Naive	ENSG00000135677	12:64732191:G:A	28	8	-0.0374581	0.00656361	1.15035e-08	4		3	2	2	2	2	2	2	2	2	3	3	2	3	2	2	2	2	2	2	5	3	2	2	2	2	2	5
CD4_Naive	ENSG00000135678	12:68850285:C:CA	28	9	0.0682501	0.0143794	2.07105e-06	3		2	2	3	2	2	2	2	2	3	3	2	2	3	2	2	3	2	2	2	3	3	2	2	2	2	2	3
CD4_Naive	ENSG00000136003	12:108562641:T:G	28	18	-0.0924127	0.00661813	2.60047e-44	3		3	4	3	2	3	3	2	2	3	4	3	2	4	3	2	3	3	3	2	3	3	3	2	2	2	2	4	-0.13115
CD4_Naive	ENSG00000136010	12:105024516:G:A	21	6	0.24518	0.0272246	2.14062e-19	1		2	1	2	2	1	1	2	2	1	3	1	2	1	2	2	3	2	2	2	3	2	3	3	2	2	2	3
CD4_Naive	ENSG00000136014	12:95552363:A:C	21	15	-0.277993	0.0138966	5.04233e-89	3		3	3	2	2	3	3	4	2	4	4	4	3	3	1	2	5	5	3	2	1	1	1	1	1	2	1	5
CD4_Naive	ENSG00000136021	12:100294120:C:CCTCACCTCCCGGA	28	7	0.0378663	0.00654123	7.08622e-09	3		3	2	2	2	2	3	2	2	2	4	2	2	4	2	2	2	3	2	2	2	2	2	2	2	2	2	4
CD4_Naive	ENSG00000136026	12:106304556:A:C	27	14	-0.0572054	0.00919749	4.98179e-10	3		3	3	2	2	3	2	2	2	3	3	2	2	3	2	2	3	3	3	3	3	3	2	1	2	2	2	3
CD4_Naive	ENSG00000136040	12:94240411:T:C	28	17	0.0399209	0.00772355	2.35692e-07	3		3	3	2	2	2	3	2	2	3	3	3	2	3	2	2	3	3	3	2	3	3	3	3	3	2	2	3
CD4_Naive	ENSG00000136044	12:105123096:G:A	28	22	-0.0863899	0.00520925	9.1034e-62	4		4	4	3	2	4	4	4	2	4	4	4	2	4	3	3	4	3	3	2	3	4	4	4	2	3	2	4
CD4_Naive	ENSG00000136045	12:107761576:G:A	28	14	-0.0468906	0.0117387	6.48216e-05	3		3	3	2	2	3	3	2	2	3	3	3	2	3	2	2	3	3	2	2	3	3	2	2	2	2	2	3
CD4_Naive	ENSG00000136048	12:101903959:A:ACACC	28	15	-0.155429	0.0236864	5.31015e-11	3		3	3	3	2	3	2	2	2	3	3	3	2	3	2	2	3	3	3	2	3	3	2	2	2	2	2	3
CD4_Naive	ENSG00000136051	12:105267012:T:C	28	16	0.0283597	0.00491165	7.74282e-09	3		3	3	3	2	2	2	2	2	3	3	3	2	3	3	2	3	3	3	2	3	3	3	2	2	2	2	3
CD4_Naive	ENSG00000139055	12:14927714:C:T	28	19	0.116376	0.00753185	7.41424e-54	4		4	4	4	2	4	3	4	2	3	4	4	2	4	3	2	4	3	3	2	3	4	3	2	2	2	2	4
CD4_Naive	ENSG00000139083	12:11981850:T:C	28	8	0.0282652	0.00623683	5.84337e-06	4		3	2	2	2	2	2	2	2	3	3	3	2	2	2	2	2	3	2	2	2	3	2	2	2	2	2	4
CD4_Naive	ENSG00000139112	12:10212975:C:G	27	17	0.0551317	0.0111123	7.00128e-07	4		3	3	3	2	3	3	2	3	4	3	3	2	4	3	2	3	2	1	2	3	4	3	2	2	2	2	4	-0.1811
CD4_Naive	ENSG00000139116	12:39361707:C:T	24	9	-0.0551365	0.0135472	4.70229e-05	3		2	2	3	2	3	2	2	2	3	2	3	2	3	2	2	1	3	3	2	1	1	2	2	2	2	1	3
CD4_Naive	ENSG00000139117	12:38767265:A:C	28	13	0.476175	0.0558441	1.50355e-17	4		3	4	4	2	2	3	2	2	4	3	4	2	4	2	2	3	3	3	2	2	2	2	2	2	2	2	4
CD4_Naive	ENSG00000139131	12:32715093:C:CT	28	2	-0.0253914	0.00757632	0.000804013	2		2	2	2	2	2	2	2	2	3	2	2	2	2	2	2	2	2	2	2	2	2	2	2	2	2	2	3
CD4_Naive	ENSG00000139133	12:34096341:G:GTA	28	4	-0.0472018	0.0104075	5.75069e-06	3		2	2	2	2	2	2	2	2	3	2	2	2	3	2	2	2	2	2	2	2	2	2	2	2	2	2	3
CD4_Naive	ENSG00000139146	12:31289802:T:C	28	7	-0.0344073	0.0049396	3.26984e-12	4		4	2	2	2	2	2	2	2	2	4	4	2	4	2	2	3	2	2	2	2	2	2	2	2	2	2	4
CD4_Naive	ENSG00000139154	12:19553047:G:T	28	9	0.019576	0.00417848	2.80008e-06	4		3	2	2	2	2	2	2	2	4	3	2	2	4	2	2	4	3	2	2	3	2	2	2	2	2	2	4
CD4_Naive	ENSG00000139160	12:31627520:C:CAA	28	3	0.0986373	0.0279388	0.000414816	2		2	2	2	2	2	2	2	2	2	2	2	2	3	2	2	2	2	2	2	3	2	2	2	2	2	2	3
CD4_Naive	ENSG00000139163	12:22558237:A:T	28	7	-0.0596898	0.0117035	3.39363e-07	4		2	2	4	2	2	2	2	2	4	2	2	2	3	2	2	2	2	2	2	3	2	2	3	2	2	2	4
CD4_Naive	ENSG00000139168	12:42238473:G:GGGTGGCCGCGGTGGCCGC	28	19	-0.0336531	0.00546284	7.25746e-10	4		3	4	4	2	4	4	2	2	4	3	3	2	3	4	3	3	4	4	2	3	3	3	2	2	2	2	4
CD4_Naive	ENSG00000139173	12:43836294:A:G	27	15	-0.151967	0.0141828	8.67332e-27	4		3	2	3	2	3	2	2	2	3	4	3	2	3	3	2	3	3	3	2	4	4	2	2	2	2	1	4	0.138
CD4_Naive	ENSG00000139178	12:7114209:A:G	28	15	-0.0484972	0.00626218	9.59855e-15	4		3	2	2	2	3	4	2	2	3	3	3	2	3	3	2	3	4	3	2	3	3	2	2	2	2	2	4
CD4_Naive	ENSG00000139180	12:4639814:CTT:C	28	15	-0.0266411	0.00549846	1.26487e-06	3		3	2	4	2	2	3	3	2	3	3	3	2	5	2	2	3	2	3	2	3	3	2	3	2	2	2	5
CD4_Naive	ENSG00000139182	12:7093807:C:T	28	19	-0.177771	0.0197269	2.03108e-19	3		3	3	4	2	3	3	2	2	3	3	3	2	3	3	3	3	4	3	2	3	3	4	2	2	2	2	4
CD4_Naive	ENSG00000139187	12:8978656:CTTTCT:C	28	21	0.281009	0.0188393	2.59094e-50	3		3	3	4	2	3	3	3	2	3	3	3	3	3	3	3	3	3	2	2	3	2	3	2	3	3	2	4
CD4_Naive	ENSG00000139190	12:6467693:T:C	28	20	-0.130716	0.0079933	4.12373e-60	4		3	4	4	2	4	4	3	2	4	4	4	2	4	3	2	3	3	3	2	4	3	3	3	2	2	2	4
CD4_Naive	ENSG00000139192	12:6473112:T:C	28	21	0.053441	0.00731559	2.77101e-13	3		3	3	3	2	3	3	2	2	3	4	3	2	3	3	3	3	3	3	3	3	3	3	3	2	2	2	4
CD4_Naive	ENSG00000139193	12:6451407:G:T	24	13	-0.0490598	0.00821	2.29214e-09	3		3	2	3	2	4	4	2	2	3	3	3	2	3	3	2	1	4	3	2	1	1	1	2	2	2	2	4
CD4_Naive	ENSG00000139194	12:7118208:A:G	28	17	0.153814	0.0148729	4.5538e-25	3		3	3	3	2	3	3	2	2	3	3	3	2	4	2	2	3	3	3	2	3	3	3	2	2	2	2	4
CD4_Naive	ENSG00000139197	12:7169376:A:G	28	10	-0.0390059	0.0114791	0.000678834	4		2	3	2	2	2	2	2	2	2	4	2	2	3	2	2	3	3	3	2	3	2	2	3	2	2	2	4
CD4_Naive	ENSG00000139211	12:47081062:C:G	25	11	0.065564	0.00953449	6.1336e-12	3		3	2	2	2	2	2	2	2	3	3	3	2	3	2	2	3	3	3	2	1	1	2	3	1	2	2	3
CD4_Naive	ENSG00000139218	12:45974156:G:T	28	7	0.0115577	0.00321848	0.000329361	4		2	2	2	2	2	3	2	2	4	3	2	2	4	2	2	2	2	2	2	2	3	2	2	2	2	2	4
CD4_Naive	ENSG00000139233	12:66146823:G:A	28	13	0.0428834	0.00602915	1.13811e-12	3		3	3	3	2	2	3	2	2	3	3	3	2	3	2	2	4	4	2	2	3	2	2	2	2	2	2	4
CD4_Naive	ENSG00000139266	12:57665265:C:T	28	5	0.0266035	0.00798267	0.000860212	4		2	2	2	2	2	2	2	2	3	2	2	2	3	2	2	2	3	2	2	2	2	2	2	2	2	2	4
CD4_Naive	ENSG00000139278	12:75517538:C:T	28	18	-0.0611684	0.00704881	4.03392e-18	4		3	3	3	2	3	3	2	2	3	3	4	2	4	3	2	3	3	2	2	3	3	4	2	2	3	2	4
CD4_Naive	ENSG00000139318	12:89281022:T:C	27	10	-0.161128	0.0188218	1.1217e-17	4		4	2	3	2	2	3	2	2	3	2	2	2	3	2	2	3	3	3	2	1	2	2	2	2	2	2	4
CD4_Naive	ENSG00000139323	12:89510763:C:CTTTT	28	13	0.0283403	0.00506556	2.20998e-08	3		3	3	2	2	2	3	2	2	3	3	3	2	3	3	2	3	2	2	2	3	2	3	2	2	2	2	3
CD4_Naive	ENSG00000139324	12:88130200:T:C	28	5	0.0830853	0.0242502	0.000612162	3		2	2	2	2	2	2	2	2	3	2	2	2	3	2	2	2	3	2	2	2	2	2	2	2	2	2	3
CD4_Naive	ENSG00000139343	12:95878685:G:A	28	16	0.0346967	0.00412419	3.99742e-17	4		4	3	2	2	3	3	2	2	3	3	3	2	3	2	2	3	3	3	2	3	3	3	2	2	2	2	4
CD4_Naive	ENSG00000139344	12:95945000:G:A	25	17	0.196271	0.0160268	1.75556e-34	3		4	3	4	2	3	4	2	2	3	3	3	2	4	3	2	1	3	4	2	3	3	3	1	2	2	1	4
CD4_Naive	ENSG00000139350	12:96929341:TCTTAATGTCTTGTATTTTTTTTTTC:T	28	15	0.0550803	0.00578769	1.78602e-21	4		4	4	3	2	4	2	2	2	3	3	3	2	3	2	2	3	3	3	2	5	5	2	2	2	2	2	5
CD4_Naive	ENSG00000139351	12:101693464:A:G	28	15	0.275081	0.0158678	2.52476e-67	4		3	2	3	2	2	2	2	2	3	4	4	2	3	3	2	3	3	3	2	3	3	3	2	2	2	2	4
CD4_Naive	ENSG00000139370	12:128855903:C:T	28	18	0.16594	0.043514	0.000137019	3		3	3	2	2	3	3	2	2	3	2	3	2	3	3	3	3	3	3	2	3	3	3	3	2	2	2	3
CD4_Naive	ENSG00000139372	12:103992226:C:A	28	15	0.0706758	0.0103875	1.01826e-11	4		3	2	2	2	2	3	2	2	4	3	3	2	3	3	2	3	4	3	2	3	3	3	2	2	2	2	4
CD4_Naive	ENSG00000139405	12:113151329:G:A	28	9	-0.095824	0.018875	3.83934e-07	4		3	2	4	2	2	2	2	2	4	2	2	2	3	2	2	3	2	2	2	3	4	2	2	2	2	2	4
CD4_Naive	ENSG00000139428	12:109555153:T:TTA	28	18	-0.057169	0.00761396	5.98338e-14	4		4	3	2	2	4	4	2	2	4	3	3	2	4	2	3	3	4	4	2	3	4	3	4	2	2	2	4
CD4_Naive	ENSG00000139433	12:109847970:C:A	28	9	-0.0309849	0.00633608	1.00721e-06	4		4	2	2	2	2	2	2	2	3	3	2	2	3	3	2	2	2	2	2	3	3	2	2	2	2	2	4
CD4_Naive	ENSG00000139436	12:109926306:C:T	28	6	0.0395079	0.00895676	1.02914e-05	3		4	2	2	2	2	3	2	2	2	2	3	2	4	2	2	2	2	2	2	2	2	2	2	2	2	2	4
CD4_Naive	ENSG00000139437	12:109893380:C:CA	28	10	0.0638418	0.0135964	2.65968e-06	3		2	2	3	2	2	2	2	2	3	3	3	2	3	2	2	3	3	2	2	3	2	2	2	2	2	2	3
CD4_Naive	ENSG00000139537	12:48913133:C:CA	28	20	-0.07488	0.00970926	1.23643e-14	3		4	4	2	2	3	3	2	2	3	3	4	2	3	3	3	3	3	4	2	3	4	3	3	3	2	2	4
CD4_Naive	ENSG00000139579	12:56224628:C:A	28	5	-0.0985744	0.0296089	0.000870917	3		2	2	2	2	2	2	2	2	3	2	3	2	3	2	2	2	2	2	2	2	2	2	2	2	2	2	3	-0.0129
CD4_Naive	ENSG00000139610	12:51329943:A:G	7	5	0.410361	0.0157202	3.27936e-150	4		1	1	1	2	1	1	4	1	1	3	1	1	1	1	1	1	1	1	2	4	1	1	1	1	1	1	4
CD4_Naive	ENSG00000139620	12:48708504:G:A	28	17	-0.0570439	0.00585819	2.08683e-22	4		4	3	3	2	3	3	2	2	3	3	3	2	3	3	2	3	3	3	2	3	3	2	2	2	2	2	4
CD4_Naive	ENSG00000139624	12:50126161:AT:A	28	17	-0.0478197	0.00485259	6.55503e-23	4		4	4	3	2	3	3	2	2	4	4	4	2	4	3	2	4	4	3	2	3	3	2	2	2	2	2	4
CD4_Naive	ENSG00000139625	12:53479671:G:GTTTTTTTTTTTTTTTGT	28	20	0.215427	0.0136436	3.66809e-56	4		4	4	4	2	4	4	3	2	4	4	4	2	4	4	4	4	4	4	2	4	4	4	2	2	2	2	4
CD4_Naive	ENSG00000139626	12:53198668:T:C	27	9	0.237298	0.0135664	1.66034e-68	4		4	2	3	2	2	2	2	2	2	4	4	2	3	4	2	4	2	2	2	2	1	2	2	2	2	2	4
CD4_Naive	ENSG00000139631	12:53156946:C:A	28	11	0.106468	0.015061	1.55906e-12	4		2	2	2	2	2	2	2	2	3	3	4	2	3	2	2	4	4	3	2	3	3	2	2	2	2	2	4
CD4_Naive	ENSG00000139636	12:49157941:C:T	28	7	-0.061805	0.0156302	7.67891e-05	4		2	3	3	2	2	2	2	2	3	2	2	2	3	2	2	2	2	2	2	2	3	2	2	2	2	2	4
CD4_Naive	ENSG00000139641	12:56125234:CT:C	28	5	0.0455141	0.0112541	5.24957e-05	3		2	2	2	2	2	2	2	2	3	2	2	2	3	2	2	2	2	3	2	2	2	2	2	2	2	2	3
CD4_Naive	ENSG00000139644	12:49771907:T:G	28	15	-0.0254603	0.00647335	8.38623e-05	3		3	3	2	2	3	3	2	2	3	2	3	2	3	2	2	2	3	3	2	3	3	3	3	2	2	2	3
CD4_Naive	ENSG00000139651	12:53259769:G:T	28	6	-0.0816398	0.0210672	0.000106536	3		3	2	2	2	2	2	2	2	3	2	2	2	3	2	2	3	2	2	2	2	2	2	2	2	2	2	3
CD4_Naive	ENSG00000139697	12:123367357:T:G	28	15	-0.0532672	0.00857796	5.30606e-10	3		3	3	4	2	2	2	2	2	3	3	3	2	3	2	2	3	3	3	2	3	3	3	2	2	2	2	4
CD4_Naive	ENSG00000139714	12:121657329:A:G	28	19	0.386766	0.0123207	2.64031e-216	4		3	3	3	2	3	4	3	2	3	4	4	2	3	3	3	3	3	3	2	4	3	2	2	2	2	2	4
CD4_Naive	ENSG00000139718	12:121820141:G:A	28	5	0.0298004	0.00971164	0.00215122	3		3	2	2	2	2	2	2	2	3	2	2	2	2	2	2	2	2	2	2	3	2	2	2	2	2	2	3
CD4_Naive	ENSG00000139719	12:122262603:C:CTTT	28	19	0.112031	0.0104267	6.28131e-27	3		3	4	3	2	3	3	4	2	4	3	3	2	4	3	2	4	3	3	2	4	3	3	2	2	2	2	4
CD4_Naive	ENSG00000139722	12:122906322:T:G	28	10	-0.161258	0.0357413	6.42744e-06	4		2	2	2	2	2	2	2	2	4	3	2	2	3	2	2	3	2	2	2	3	3	2	3	3	2	2	4
CD4_Naive	ENSG00000139725	12:121815398:G:GC	28	19	0.0559898	0.00803513	3.21197e-12	3		3	3	3	2	3	3	2	2	3	4	3	2	3	2	2	4	3	3	3	3	3	3	3	2	2	2	4
CD4_Naive	ENSG00000150967	12:122966471:G:C	28	8	-0.130068	0.0129194	7.68254e-24	4		4	2	4	2	2	2	2	2	4	3	4	2	4	2	2	2	2	2	2	2	2	2	2	2	2	2	4	-0.20645
CD4_Naive	ENSG00000150977	12:123444119:A:C	28	17	-0.0563616	0.00820188	6.33999e-12	3		3	3	3	2	3	3	2	2	3	3	3	2	3	2	2	3	3	3	2	3	3	2	3	2	2	2	3
CD4_Naive	ENSG00000150991	12:124911619:T:TAA	28	20	0.0503665	0.00696579	4.8104e-13	3		4	3	3	2	3	3	2	2	3	4	4	2	3	3	3	3	3	4	2	3	3	4	4	2	2	2	4
CD4_Naive	ENSG00000151062	12:1725125:CTT:C	25	6	0.0553592	0.0144202	0.000123533	3		2	2	2	2	2	3	2	2	2	2	2	2	3	2	2	1	1	1	2	3	3	2	2	2	2	2	3
CD4_Naive	ENSG00000151065	12:2004962:C:CA	28	7	-0.0391153	0.0104532	0.000182595	3		2	2	3	2	3	2	2	2	3	2	2	2	2	2	2	2	3	2	2	2	2	2	2	2	2	3	3
CD4_Naive	ENSG00000151131	12:105031480:A:G	28	9	-0.0331295	0.00617378	8.04269e-08	3		3	2	2	2	2	2	2	2	4	3	2	2	2	2	2	3	3	2	2	2	2	2	3	3	2	2	4
CD4_Naive	ENSG00000151135	12:106959817:A:G	28	19	-0.0885329	0.00502137	1.41855e-69	4		3	3	3	2	3	3	2	2	4	4	5	2	3	2	3	3	3	3	2	5	3	3	3	2	2	2	5
CD4_Naive	ENSG00000151136	12:107352789:A:G	26	12	0.0585949	0.00775489	4.16071e-14	3		2	3	3	2	2	2	2	2	3	3	2	2	3	2	2	3	1	1	2	3	3	3	2	2	3	2	3
CD4_Naive	ENSG00000151148	12:109412953:T:TTTG	28	12	-0.0176477	0.00550554	0.00134854	3		3	2	2	2	3	2	2	2	3	2	2	2	3	3	3	3	2	3	2	3	3	2	2	2	2	2	3
CD4_Naive	ENSG00000151164	12:110415259:A:AT	28	8	0.149518	0.0477636	0.00174578	3		2	2	2	2	2	2	2	2	3	2	2	2	3	2	2	2	2	2	2	3	3	3	3	2	2	2	3
CD4_Naive	ENSG00000151176	12:113358761:A:C	28	9	0.0549664	0.00773915	1.22624e-12	4		2	2	2	2	3	3	2	2	3	2	2	2	3	2	2	4	2	2	2	3	2	3	2	2	2	2	4	0.0791
CD4_Naive	ENSG00000151229	12:40107058:G:GTTTGTTTTGTTTTGT	28	13	0.0539004	0.00818129	4.45037e-11	3		3	2	2	2	3	2	2	2	3	4	4	2	3	3	2	3	2	2	2	3	3	3	2	2	2	2	4
CD4_Naive	ENSG00000151233	12:42189073:T:C	28	17	-0.0606284	0.00831795	3.1258e-13	3		3	3	3	2	3	3	2	2	3	4	3	2	3	3	2	3	3	3	2	3	3	2	2	2	2	2	4
CD4_Naive	ENSG00000151239	12:43820581:ATT:A	28	5	-0.0292918	0.00752352	9.88614e-05	3		2	2	2	2	2	2	2	2	3	2	2	2	2	2	2	3	2	2	2	2	3	2	2	2	2	2	3
CD4_Naive	ENSG00000151490	12:15546564:C:A	18	7	-0.228375	0.0314483	3.81652e-13	3		3	1	2	2	1	1	1	1	1	2	2	1	1	1	1	3	3	3	2	3	2	2	2	2	2	2	3
CD4_Naive	ENSG00000151491	12:15788434:G:C	28	5	0.156693	0.0125411	8.02078e-36	4		4	2	2	2	2	2	2	2	2	2	4	2	2	2	2	2	2	2	2	2	3	2	2	2	2	2	4
CD4_Naive	ENSG00000151743	12:31753781:C:A	28	10	0.0551912	0.0147782	0.000187986	3		2	2	2	2	3	2	2	2	3	3	2	2	3	2	2	3	3	3	2	3	2	2	2	2	2	2	3
CD4_Naive	ENSG00000151746	12:32098093:A:G	28	17	0.0821417	0.00596774	4.17911e-43	3		3	3	3	2	2	3	3	2	3	3	3	2	3	3	2	3	3	3	2	3	3	2	2	2	2	2	3
CD4_Naive	ENSG00000152944	12:27148845:AT:A	28	11	-0.0514254	0.00963126	9.32436e-08	3		3	2	3	2	2	2	2	2	3	3	3	2	3	2	2	3	3	2	2	2	3	2	2	2	2	2	3
CD4_Naive	ENSG00000153179	12:64703728:A:ATG	27	10	0.0280556	0.00672046	2.98442e-05	4		4	2	2	2	2	2	2	2	3	3	2	2	3	2	2	3	3	3	2	1	3	2	2	2	2	2	4
CD4_Naive	ENSG00000155957	12:66136239:G:C	28	20	-0.0563506	0.00471469	6.32855e-33	3		4	3	3	2	3	4	3	2	3	4	3	2	4	3	2	4	3	4	2	3	3	3	3	2	2	2	4
CD4_Naive	ENSG00000155974	12:66964786:C:T	27	14	-0.488151	0.0240563	1.51352e-91	4		4	3	2	2	2	2	2	2	4	4	4	2	3	4	2	3	3	3	2	3	1	3	2	2	2	2	4
CD4_Naive	ENSG00000157837	12:120789407:C:T	28	20	-0.0349916	0.00406733	7.76043e-18	4		4	4	4	2	4	3	3	2	4	3	3	2	4	4	2	3	3	3	2	3	3	3	2	3	2	2	4
CD4_Naive	ENSG00000157895	12:120993469:T:A	28	11	0.0533578	0.00783931	1.00042e-11	3		3	2	2	2	3	2	2	2	3	4	4	2	4	2	2	2	3	2	2	3	3	2	2	2	2	2	4
CD4_Naive	ENSG00000161791	12:49624192:G:A	28	11	-0.129344	0.0138973	1.31395e-20	4		4	3	2	2	2	3	2	2	3	4	4	2	3	3	2	2	2	2	2	2	2	2	3	2	2	2	4
CD4_Naive	ENSG00000161800	12:50011953:CA:C	28	2	0.113303	0.0320367	0.000405245	3		2	2	2	2	2	2	2	2	2	2	2	2	2	2	2	2	2	2	2	2	2	2	2	2	2	2	3
CD4_Naive	ENSG00000161813	12:50457251:G:T	28	5	0.0669114	0.0151555	1.01011e-05	3		2	2	2	2	2	2	2	2	4	2	2	2	3	2	2	2	2	2	2	2	2	3	2	2	2	2	4
CD4_Naive	ENSG00000165714	12:12352204:AT:A	28	21	-0.0618532	0.00843534	2.25693e-13	3		3	3	3	2	3	3	3	2	3	4	3	3	3	3	3	3	3	3	3	2	3	3	2	2	2	2	4
CD4_Naive	ENSG00000165972	12:95863860:G:A	24	17	-0.260365	0.0224811	5.11194e-31	3		4	3	4	2	4	3	2	1	3	3	4	2	1	3	3	4	4	4	2	1	1	3	3	2	2	2	4
CD4_Naive	ENSG00000166046	12:106302779:G:C	28	11	0.0327059	0.00649522	4.7689e-07	4		4	4	4	2	2	2	2	2	3	3	4	2	3	2	2	2	2	2	2	4	4	2	2	2	2	2	4	-0.04535
CD4_Naive	ENSG00000166130	12:98629376:TCAAA:T	28	16	0.137229	0.0107963	5.1542e-37	4		4	3	4	2	3	4	2	2	4	4	4	2	4	3	2	4	2	2	2	3	3	4	2	2	2	2	4
CD4_Naive	ENSG00000166153	12:100247201:G:GT	28	6	0.0680655	0.0153093	8.74789e-06	3		2	2	2	2	2	2	2	2	3	2	3	2	3	2	2	3	2	2	2	2	2	2	2	2	2	2	3
CD4_Naive	ENSG00000166225	12:69539799:C:G	28	12	0.0900065	0.0123841	3.65153e-13	3		3	2	3	2	2	3	2	2	3	3	4	2	4	2	2	3	3	3	2	2	2	2	2	2	2	2	4
CD4_Naive	ENSG00000166226	12:69612436:A:AC	28	13	-0.0302015	0.00551317	4.29984e-08	3		3	2	3	2	2	2	2	2	3	3	2	2	3	2	2	3	3	3	2	3	3	3	2	2	2	2	3
CD4_Naive	ENSG00000166532	12:8684335:A:G	28	14	-0.0489144	0.00818217	2.25664e-09	4		2	4	2	2	2	2	2	2	4	4	4	2	3	3	2	4	4	3	2	3	3	4	2	2	2	2	4
CD4_Naive	ENSG00000166598	12:103923516:C:T	27	21	-0.0396606	0.00549725	5.40839e-13	4		3	3	3	2	3	3	2	2	3	3	3	2	3	3	2	3	3	3	1	3	3	3	3	3	3	2	4
CD4_Naive	ENSG00000166881	12:57078761:C:T	28	16	0.348413	0.0214539	2.62466e-59	4		3	4	4	2	4	3	2	2	4	4	4	2	4	2	2	4	4	4	2	4	4	2	2	2	2	2	4	-0.0081
CD4_Naive	ENSG00000166888	12:57095865:C:T	28	13	0.0429004	0.00684033	3.57141e-10	4		4	3	2	2	2	3	2	2	4	3	3	2	4	2	2	3	3	3	2	3	2	2	2	2	2	2	4
CD4_Naive	ENSG00000166896	12:57948413:G:A	28	24	-0.233038	0.00996267	5.25537e-121	4		3	3	3	3	3	3	4	2	4	3	3	2	3	4	2	3	4	3	3	3	3	3	3	3	3	2	4
CD4_Naive	ENSG00000166908	12:57591184:C:T	28	7	0.128565	0.0237	5.80526e-08	3		2	2	2	2	2	3	2	2	3	2	2	2	4	2	2	3	2	2	2	2	2	2	3	2	2	2	4	-0.02135
CD4_Naive	ENSG00000166986	12:57476680:AG:A	28	14	-0.0411189	0.00563842	3.03942e-13	4		3	3	2	2	2	3	2	2	4	4	3	2	3	2	2	2	2	3	3	3	3	2	3	2	2	2	4
CD4_Naive	ENSG00000167272	12:120517516:CA:C	28	14	0.0387381	0.00604834	1.50625e-10	4		3	2	3	2	2	3	2	2	4	4	2	2	4	3	2	4	4	3	2	3	3	2	2	2	2	2	4
CD4_Naive	ENSG00000167528	12:48331517:C:CA	28	18	-0.0720003	0.0068403	6.56245e-26	3		3	3	4	2	4	3	4	2	4	4	3	2	3	2	2	3	3	3	2	3	3	3	2	2	2	2	4
CD4_Naive	ENSG00000167552	12:49135486:C:CTTT	28	16	0.0610102	0.00917956	3.00524e-11	4		4	4	3	2	4	3	2	2	3	4	4	2	4	3	4	4	4	4	2	2	2	2	2	2	2	2	4
CD4_Naive	ENSG00000167553	12:49271003:C:A	28	12	0.0332581	0.00851572	9.40341e-05	4		3	2	3	2	3	4	2	2	4	2	4	2	4	2	2	3	4	2	2	3	2	2	2	2	2	2	4
CD4_Naive	ENSG00000167566	12:49820595:G:A	28	6	-0.0813993	0.0202473	5.81378e-05	2		2	2	3	2	2	2	2	2	2	3	2	2	2	2	2	2	2	2	2	3	3	3	2	2	2	2	3
CD4_Naive	ENSG00000167778	12:53072268:C:A	28	5	0.0473926	0.00932021	3.67763e-07	3		2	3	2	2	2	2	2	2	2	3	2	2	3	2	2	2	2	2	2	2	2	2	2	2	2	2	3
CD4_Naive	ENSG00000168778	12:123671186:C:A	26	12	-0.3621	0.0280945	5.21584e-38	4		4	2	4	2	4	2	2	2	4	4	4	2	4	1	2	4	3	2	2	1	3	2	2	2	2	2	4	-0.2019
CD4_Naive	ENSG00000169372	12:93859893:ATTTTT:A	27	7	0.0373843	0.00696088	7.84631e-08	3		2	2	4	2	2	2	2	2	3	2	3	2	3	2	2	2	2	2	2	1	3	2	2	2	2	2	4
CD4_Naive	ENSG00000170473	12:55932715:A:G	28	3	0.0478234	0.0160909	0.00295783	3		2	2	2	2	2	2	2	2	2	2	2	2	2	2	2	2	2	2	2	3	2	2	2	2	2	2	3
CD4_Naive	ENSG00000170486	12:52631949:A:G	8	8	-0.776993	0.029472	3.57084e-153	4		1	1	1	1	4	1	3	1	1	4	3	1	3	1	4	1	1	1	1	1	1	1	1	1	1	1	4
CD4_Naive	ENSG00000170545	12:51204126:T:C	28	13	0.0782538	0.0109079	7.28209e-13	4		4	2	2	2	3	2	2	2	3	2	3	2	3	2	2	3	3	3	2	3	3	3	2	2	2	2	4
CD4_Naive	ENSG00000170581	12:56357026:ATTTTT:A	28	8	0.0766602	0.0113074	1.20462e-11	3		2	2	2	2	2	2	2	2	2	3	3	2	2	2	2	2	3	3	2	5	5	2	2	2	2	2	5
CD4_Naive	ENSG00000170627	12:54437494:T:G	28	11	0.120801	0.0243944	7.34571e-07	3		2	2	2	2	2	2	2	2	3	4	3	2	4	2	2	3	4	3	2	3	4	2	2	2	2	2	4
CD4_Naive	ENSG00000170653	12:53684178:T:TTTTA	28	12	-0.0345062	0.00865703	6.72196e-05	3		2	3	2	2	2	2	2	2	3	2	3	2	3	2	2	3	3	3	2	3	3	3	2	2	2	2	3
CD4_Naive	ENSG00000171310	12:104497571:G:A	28	20	0.152032	0.0180615	3.8477e-17	4		4	2	3	4	2	4	3	2	4	3	4	2	3	3	2	3	3	3	3	3	3	3	3	2	2	2	4
CD4_Naive	ENSG00000171681	12:14398474:GT:G	28	12	-0.0200054	0.00368289	5.57311e-08	3		3	2	4	2	3	4	2	2	3	3	3	2	3	2	2	3	5	2	2	2	2	2	2	2	2	2	5
CD4_Naive	ENSG00000171792	12:2872736:C:A	28	15	-0.0530019	0.00764927	4.23761e-12	4		3	4	3	2	4	4	2	2	4	3	2	2	4	2	2	4	4	3	2	4	4	2	2	2	2	2	4
CD4_Naive	ENSG00000171823	12:1571995:C:T	28	5	-0.0472476	0.0123391	0.000128614	2		2	2	2	2	3	2	2	2	2	2	2	2	2	2	2	2	2	2	3	3	3	2	2	2	2	2	3
CD4_Naive	ENSG00000171840	12:630843:C:G	28	18	-0.224785	0.0125755	1.85221e-71	3		3	2	3	3	4	4	3	2	4	4	4	3	4	2	2	4	2	4	2	3	4	3	2	2	2	2	4
CD4_Naive	ENSG00000172602	12:48866017:C:T	23	10	0.418594	0.0886464	2.33456e-06	3		4	2	2	2	2	2	2	1	4	3	2	2	4	1	4	4	3	4	2	1	1	2	1	2	2	2	4	0.23875
CD4_Naive	ENSG00000172819	12:53223742:C:G	27	8	0.074138	0.0167363	9.43379e-06	3		2	3	2	2	2	2	2	2	3	2	3	2	3	3	2	1	2	2	2	3	2	2	2	2	2	2	3
CD4_Naive	ENSG00000172867	12:52630142:T:A	3	3	-0.282949	0.0265559	1.65486e-26	1		1	1	1	1	1	1	1	1	1	3	1	1	3	1	1	1	1	1	1	1	1	1	1	1	1	1	3
CD4_Naive	ENSG00000173208	12:39594837:C:G	26	14	-0.0482615	0.00948271	3.5917e-07	4		4	3	4	2	4	3	2	2	3	2	4	2	3	2	2	2	3	4	4	1	1	3	2	2	2	2	4
CD4_Naive	ENSG00000173262	12:7929771:T:C	10	7	0.811375	0.0465477	4.79669e-68	4		1	1	4	2	1	1	1	1	1	4	4	2	1	1	1	1	1	1	1	4	1	4	1	1	2	1	4
CD4_Naive	ENSG00000173401	12:75442793:G:A	27	16	0.156949	0.0180604	3.61643e-18	3		3	3	3	2	3	4	2	2	3	3	3	2	3	3	2	3	4	3	2	1	3	2	2	2	2	2	4
CD4_Naive	ENSG00000173451	12:71662481:G:GT	28	9	0.0877011	0.0134638	7.32578e-11	3		2	2	2	2	2	2	2	2	3	3	2	2	2	3	2	3	3	3	2	2	2	2	2	2	2	3	3
CD4_Naive	ENSG00000173588	12:94463054:GA:G	28	8	-0.04486	0.00910276	8.30005e-07	4		2	3	2	2	2	2	2	2	3	2	3	2	3	2	2	3	2	2	2	2	3	2	2	2	2	2	4
CD4_Naive	ENSG00000173598	12:93398338:C:CA	28	11	-0.0496603	0.00639027	7.77286e-15	4		3	2	2	2	3	3	2	2	4	4	3	2	3	2	2	3	2	3	2	2	2	2	2	2	2	2	4
CD4_Naive	ENSG00000174437	12:110306200:A:G	28	7	0.276435	0.0243549	7.39002e-30	4		3	2	2	2	2	3	2	2	4	4	2	2	3	2	2	2	2	2	2	2	2	2	2	2	2	2	4
CD4_Naive	ENSG00000174456	12:110067894:A:T	28	6	0.0231322	0.00707236	0.00107246	3		2	2	2	2	2	3	2	2	3	2	2	2	2	2	2	3	2	2	2	3	2	2	2	2	2	2	3
CD4_Naive	ENSG00000174527	12:109448689:C:T	27	13	0.151422	0.0386667	9.00016e-05	4		3	3	2	2	3	3	2	2	3	2	2	2	3	3	3	2	2	3	2	1	3	2	2	2	3	2	4
CD4_Naive	ENSG00000174718	12:31902652:C:CT	28	16	-0.0502296	0.00634457	2.43439e-15	3		3	3	3	2	3	3	2	2	3	3	3	2	3	3	2	3	3	2	2	3	3	2	2	2	2	2	3
CD4_Naive	ENSG00000174989	12:116922874:T:G	28	20	-0.110712	0.00887461	1.02089e-35	4		4	3	4	2	4	3	2	2	4	4	4	2	4	4	3	4	4	4	3	3	3	3	2	2	2	2	4
CD4_Naive	ENSG00000175183	12:76853857:T:TA	18	4	-0.107003	0.0199393	8.03007e-08	1		1	1	2	2	2	1	2	2	1	2	4	1	1	2	1	4	2	4	2	1	1	2	2	2	2	2	4
CD4_Naive	ENSG00000175197	12:57507484:ACC:A	28	5	-0.134674	0.0377337	0.000358262	2		2	2	2	2	2	2	2	2	3	2	3	2	3	2	2	2	3	2	2	2	2	2	2	2	2	2	3
CD4_Naive	ENSG00000175215	12:57879087:T:TA	28	3	-0.0194967	0.00506836	0.000119695	3		2	2	2	2	2	2	2	2	3	2	2	2	2	2	2	2	2	2	2	2	2	2	2	2	2	2	3
CD4_Naive	ENSG00000175548	12:38428708:A:AT	28	6	-0.112514	0.0208123	6.4401e-08	3		2	2	2	2	2	2	2	2	3	2	3	2	3	2	2	2	2	2	2	3	2	2	2	2	2	2	3
CD4_Naive	ENSG00000175727	12:122104575:CT:C	28	14	-0.0245595	0.00542497	5.97939e-06	4		4	3	2	2	2	3	2	2	3	3	4	2	3	3	2	3	3	2	2	3	3	2	2	2	2	2	4
CD4_Naive	ENSG00000175782	12:68766486:C:CA	28	13	0.0506298	0.0119816	2.38282e-05	3		3	2	3	2	3	3	2	2	3	2	2	2	3	2	2	3	4	3	2	3	3	2	2	2	2	2	4
CD4_Naive	ENSG00000175899	12:9026082:T:C	27	20	-0.45232	0.0225738	2.59838e-89	3		3	3	3	4	3	3	3	4	3	3	3	3	3	3	1	3	2	2	2	2	2	3	2	3	3	2	4
CD4_Naive	ENSG00000176422	12:56473178:C:T	28	24	0.150113	0.0146598	1.31583e-24	4		3	3	3	3	3	3	4	2	3	4	3	4	3	3	3	3	4	4	2	3	3	3	4	3	2	2	4
CD4_Naive	ENSG00000176834	12:118140056:GCA:G	26	12	0.0922985	0.0104614	1.11679e-18	3		3	3	2	2	2	3	2	2	3	3	3	2	1	2	2	3	3	3	2	3	1	2	2	2	2	2	3
CD4_Naive	ENSG00000176871	12:118055911:GT:G	28	7	-0.0322961	0.00952688	0.00069893	3		2	2	2	2	2	2	2	2	3	2	2	2	3	2	2	3	2	2	2	3	3	2	2	2	2	2	3
CD4_Naive	ENSG00000176894	12:132707728:C:CTTTTTTTT	28	9	-0.0625309	0.0116613	8.21976e-08	3		2	2	2	2	2	2	3	2	2	3	2	2	3	2	2	3	2	3	2	3	3	2	2	2	2	2	3
CD4_Naive	ENSG00000176915	12:132764484:G:A	28	11	0.0406833	0.00646749	3.16582e-10	3		3	2	2	2	2	2	2	2	3	3	2	2	3	2	2	3	3	2	2	3	3	3	2	2	2	2	3
CD4_Naive	ENSG00000177084	12:132611722:CAGTT:C	28	5	-0.0334451	0.00810688	3.69892e-05	3		2	2	2	2	2	2	2	2	2	2	2	2	3	2	2	2	3	2	2	2	3	2	2	2	2	2	3
CD4_Naive	ENSG00000177169	12:131871611:CA:C	28	7	0.046424	0.0146952	0.00158243	2		2	3	2	2	3	2	2	2	3	2	2	2	4	2	2	2	3	2	2	2	3	2	2	2	2	2	4
CD4_Naive	ENSG00000177406	12:643194:G:A	28	22	0.494327	0.020053	3.59202e-134	3		3	3	3	3	3	3	3	2	3	4	3	2	3	4	3	3	4	3	2	4	4	4	3	2	2	2	4
CD4_Naive	ENSG00000177425	12:79561211:T:TAA	23	5	0.350053	0.0928953	0.000164393	3		1	1	2	2	2	3	2	2	1	2	3	2	2	2	2	2	3	2	2	1	1	2	2	2	2	2	3
CD4_Naive	ENSG00000178449	12:50135531:C:T	28	20	0.0577884	0.00473406	2.85439e-34	3		3	4	3	2	3	4	2	2	3	3	3	2	3	3	2	3	3	3	3	4	3	4	4	2	2	2	4
CD4_Naive	ENSG00000178498	12:57586758:T:C	24	7	-0.0468403	0.0115522	5.02034e-05	4		3	2	3	2	2	2	2	2	3	2	3	2	4	2	2	1	2	2	2	1	1	1	2	2	2	2	4
CD4_Naive	ENSG00000178878	12:12725831:T:C	28	26	-0.32427	0.0124574	2.2508e-149	3		3	3	3	3	3	3	4	3	3	4	3	3	3	3	3	3	3	3	3	3	3	4	3	2	3	2	4
CD4_Naive	ENSG00000179088	12:103450811:T:A	26	18	0.110806	0.0105324	6.94467e-26	3		3	3	3	2	3	3	2	2	3	3	3	2	3	1	2	3	3	3	2	1	3	3	3	2	2	3	3
CD4_Naive	ENSG00000179104	12:82686969:AGCTGGG:A	28	11	-0.104345	0.0120085	3.64888e-18	4		4	4	4	2	2	2	2	2	4	2	4	2	4	2	2	4	2	4	2	2	3	2	2	2	2	2	4
CD4_Naive	ENSG00000179195	12:124002996:C:T	28	8	-0.0502337	0.00861378	5.48393e-09	3		3	2	2	2	2	2	2	2	3	3	2	2	2	2	2	2	2	2	2	3	3	3	2	2	2	2	3
CD4_Naive	ENSG00000179295	12:112580394:C:CTTT	28	7	0.033001	0.00783287	2.51848e-05	3		2	2	2	2	2	2	2	2	3	3	3	2	3	2	2	2	2	2	2	3	2	2	2	2	2	2	3
CD4_Naive	ENSG00000179715	12:47329764:A:G	28	20	0.0376687	0.00448756	4.69746e-17	3		3	3	3	2	3	3	3	2	3	3	3	2	3	3	3	3	3	3	2	3	3	2	3	2	2	2	3
CD4_Naive	ENSG00000179912	12:57256816:A:ATCTC	28	8	-0.0236464	0.00311498	3.16992e-14	3		2	2	2	2	2	2	2	2	4	3	4	2	3	2	2	4	2	2	2	2	3	2	2	2	2	2	4
CD4_Naive	ENSG00000180116	12:39731831:C:CT	28	11	-0.0968054	0.0155061	4.29098e-10	3		2	3	2	2	2	3	2	2	3	2	2	2	3	3	2	2	2	2	2	3	3	3	2	2	3	2	3
CD4_Naive	ENSG00000180481	12:75382639:C:CAA	10	6	-0.658952	0.0230807	2.81951e-179	4		1	1	1	2	1	1	2	1	1	4	4	2	1	1	1	1	1	1	1	1	1	1	4	1	4	2	4
CD4_Naive	ENSG00000180881	12:75382639:C:CAA	28	18	0.121679	0.0112152	2.00466e-27	4		4	3	4	2	3	3	2	2	4	3	3	2	4	3	2	4	4	3	2	4	4	3	2	2	2	2	4
CD4_Naive	ENSG00000182196	12:122966471:G:C	28	16	0.0346533	0.00470716	1.81416e-13	4		3	2	3	2	3	4	2	2	4	4	4	2	4	2	3	4	4	4	2	3	4	2	2	2	2	2	4
CD4_Naive	ENSG00000182326	12:7007493:CT:C	28	13	-0.15511	0.0254215	1.05057e-09	3		3	2	2	2	3	3	2	2	4	4	4	2	4	2	2	3	4	2	2	3	3	2	2	2	2	2	4
CD4_Naive	ENSG00000182544	12:53239847:A:T	28	9	0.0956649	0.0140495	9.81814e-12	4		2	2	2	2	2	3	2	2	4	4	2	2	4	2	2	4	2	2	2	3	4	2	2	2	2	2	4
CD4_Naive	ENSG00000182993	12:14926979:G:A	28	10	-0.0781047	0.0224412	0.000500651	2		2	2	3	2	2	2	2	2	3	2	3	2	3	2	2	3	3	3	2	3	3	2	2	2	2	2	3
CD4_Naive	ENSG00000183150	12:12698853:G:A	20	9	0.171874	0.0149047	9.14936e-31	4		3	3	4	2	2	2	2	2	4	4	3	2	4	1	2	1	1	2	2	1	1	2	1	1	2	1	4
CD4_Naive	ENSG00000183283	12:51239497:G:A	28	10	0.0304378	0.00433029	2.07932e-12	3		4	3	2	2	2	3	2	2	3	2	3	2	3	2	2	3	2	2	2	2	3	2	2	2	2	2	4
CD4_Naive	ENSG00000183495	12:132165126:A:ATGT	28	2	-0.0316056	0.00805598	8.73628e-05	3		2	2	2	2	2	2	2	2	2	2	2	2	2	2	2	2	2	2	2	2	2	2	2	2	2	2	3
CD4_Naive	ENSG00000183735	12:64392064:CT:C	28	13	-0.123404	0.0119568	5.66965e-25	3		3	2	3	2	3	2	2	2	3	3	3	2	3	3	2	3	3	3	2	2	2	2	2	2	2	2	3
CD4_Naive	ENSG00000183955	12:123409283:C:T	28	8	0.0357948	0.00800246	7.71399e-06	2		2	2	3	2	2	2	2	2	3	2	2	2	3	2	2	3	3	3	2	5	2	2	2	2	2	2	5
CD4_Naive	ENSG00000184209	12:123389131:T:TGGCGGCGGCAGCAGCAGCAGCAGCGGCAGCGGCAGCGGTGGTGGCCGGGCCGCGGCGGC	28	7	0.0220991	0.00613896	0.000318445	2		2	2	2	2	2	3	2	2	3	2	2	2	3	2	2	2	3	2	2	3	2	3	2	2	2	2	3
CD4_Naive	ENSG00000184271	12:51202980:T:C	28	11	0.236979	0.00970022	8.14758e-132	4		4	2	4	2	2	3	2	2	4	4	4	2	3	2	2	4	4	2	2	2	2	2	2	2	2	2	4
CD4_Naive	ENSG00000184445	12:122625875:A:G	28	11	0.0427154	0.00791294	6.73219e-08	3		2	2	2	2	4	2	2	2	4	3	4	2	3	2	2	3	3	4	2	4	2	2	2	2	2	2	4
CD4_Naive	ENSG00000184574	12:6638129:G:A	24	8	0.101559	0.0187098	5.6956e-08	3		2	3	2	2	3	2	2	2	3	4	3	2	4	1	2	2	2	2	2	1	1	2	1	2	2	2	4
CD4_Naive	ENSG00000184575	12:64377193:CT:C	28	5	-0.0408166	0.009037	6.28389e-06	3		4	2	2	2	2	2	2	2	4	2	2	2	3	2	2	2	2	2	2	2	2	2	2	2	2	2	4
CD4_Naive	ENSG00000184613	12:44865804:T:A	28	12	0.236499	0.0132618	3.90846e-71	3		3	4	3	2	2	3	2	2	3	3	2	2	3	3	2	2	2	3	2	2	2	2	2	3	2	2	4
CD4_Naive	ENSG00000184752	12:95003776:T:C	28	26	-0.14177	0.007181	9.3378e-87	4		4	4	4	4	4	3	4	4	4	4	4	4	3	4	3	3	4	4	2	4	4	4	3	3	2	4	4	-0.0567
CD4_Naive	ENSG00000184992	12:125022104:C:T	28	11	-0.0360504	0.00964711	0.000186295	3		2	2	2	2	3	2	2	2	2	2	2	2	3	2	2	3	3	3	2	3	3	3	3	2	2	2	3
CD4_Naive	ENSG00000185344	12:123685718:CTT:C	28	11	0.0413367	0.00550175	5.76232e-14	3		2	3	2	2	2	2	2	2	4	3	2	2	3	2	2	4	3	2	3	3	3	2	2	2	2	2	4
CD4_Naive	ENSG00000185480	12:102098728:C:T	28	9	0.133049	0.0336929	7.85237e-05	2		2	2	3	2	2	3	2	2	3	3	2	2	3	2	2	4	2	2	2	4	2	2	2	3	2	2	4
CD4_Naive	ENSG00000185591	12:53440688:A:AT	28	3	-0.103399	0.0268827	0.000119906	2		2	2	2	2	2	2	2	2	3	2	2	2	2	2	2	2	2	2	2	3	2	2	2	2	2	2	3
CD4_Naive	ENSG00000185664	12:55957562:G:A	23	7	-0.0812598	0.0110264	1.71147e-13	3		3	1	2	2	2	2	2	2	3	4	4	2	1	1	2	1	3	2	2	2	1	2	2	2	2	2	4
CD4_Naive	ENSG00000185958	12:50299938:AT:A	8	3	-0.135523	0.0181251	7.60049e-14	1		1	1	1	2	1	1	2	1	1	3	1	1	1	1	1	1	1	1	1	1	1	1	2	2	2	3	3
CD4_Naive	ENSG00000186049	12:52634069:A:G	4	4	-0.573153	0.0268435	3.76463e-101	1		1	1	1	1	1	1	1	1	1	3	1	1	3	1	3	1	1	1	1	1	1	1	1	1	1	1	3
CD4_Naive	ENSG00000186298	12:110678439:CTT:C	28	5	0.0312843	0.0079987	9.18509e-05	3		3	2	2	2	2	2	2	2	2	2	2	2	2	2	2	3	3	2	2	2	2	2	2	2	2	2	3
CD4_Naive	ENSG00000186666	12:49880881:A:AGAGTGT	28	4	0.147677	0.0403206	0.000249696	3		2	2	2	2	2	2	2	2	2	2	2	2	2	2	2	3	2	2	2	2	2	2	2	3	2	2	3
CD4_Naive	ENSG00000186908	12:76860427:GA:G	28	10	-0.0219949	0.00471463	3.08267e-06	3		2	2	3	2	2	2	2	2	3	3	3	2	3	2	2	2	2	2	2	3	3	2	3	2	2	2	3
CD4_Naive	ENSG00000187109	12:76083176:A:G	28	18	-0.05477	0.00573694	1.33628e-21	4		3	2	3	2	3	3	2	2	3	3	3	2	3	3	2	3	3	3	2	3	3	3	2	2	3	2	4
CD4_Naive	ENSG00000187950	12:29327028:T:C	25	17	0.367158	0.0534368	6.38034e-12	4		3	2	4	2	4	4	2	1	4	4	3	2	4	3	2	4	4	4	1	3	3	2	2	1	4	2	4
CD4_Naive	ENSG00000188026	12:123473419:G:A	28	11	-0.136642	0.0106222	7.18634e-38	3		4	2	3	2	3	2	2	2	3	3	2	2	3	2	2	4	4	4	2	2	2	2	2	2	2	2	4
CD4_Naive	ENSG00000188596	12:96485709:C:CCCCTCCCCT	25	3	-0.0676131	0.0154326	1.1803e-05	4		2	2	2	2	2	2	2	2	3	2	2	2	2	2	2	1	2	2	2	1	1	2	2	2	2	2	4
CD4_Naive	ENSG00000188735	12:121772026:CCTTTCTTTCTTTCT:C	28	19	0.0999713	0.0133601	7.27477e-14	4		4	4	3	2	4	4	4	2	4	4	4	2	4	3	2	4	2	4	3	2	4	3	3	2	2	2	4
CD4_Naive	ENSG00000189046	12:109161980:C:CT	28	5	0.0450066	0.0104555	1.67311e-05	3		2	2	2	2	2	2	2	2	2	2	3	2	3	2	2	2	2	2	2	3	2	2	2	2	2	2	3
CD4_Naive	ENSG00000189079	12:45972865:GAT:G	28	6	-0.0224037	0.00339386	4.07721e-11	3		2	2	2	2	2	2	2	2	2	3	3	2	3	2	2	2	2	2	2	2	3	2	2	2	2	2	3
CD4_Naive	ENSG00000196387	12:133035370:C:CA	28	7	0.040524	0.00707656	1.02514e-08	3		2	3	2	2	2	2	2	2	3	2	2	2	3	2	2	3	2	2	2	3	2	2	2	2	2	2	3
CD4_Naive	ENSG00000196458	12:132942252:G:A	28	19	0.138236	0.010192	6.61706e-42	3		3	3	3	2	4	4	2	2	4	3	4	2	3	3	2	3	4	3	3	3	3	3	2	2	2	2	4
CD4_Naive	ENSG00000196498	12:124567609:TGGCGGCGGCGGCGGC:T	28	8	0.0318772	0.00557127	1.05459e-08	4		2	2	3	2	2	2	2	2	2	2	3	2	3	2	2	2	3	2	2	2	3	2	3	2	2	2	4
CD4_Naive	ENSG00000196510	12:110387255:CAGAG:C	28	9	-0.0587702	0.0115775	3.84958e-07	3		2	2	2	2	2	2	2	2	3	3	2	2	3	2	2	3	2	2	2	3	3	3	2	2	2	2	3
CD4_Naive	ENSG00000196668	12:116547829:T:G	16	9	-0.241689	0.0338929	9.96665e-13	3		1	1	1	2	1	1	1	2	1	3	1	1	1	1	1	3	3	3	2	3	3	4	2	2	2	2	4
CD4_Naive	ENSG00000196850	12:110493362:A:AT	28	14	-0.0470887	0.00923825	3.44819e-07	4		4	4	4	2	4	2	4	2	3	3	4	2	3	2	2	2	2	3	2	3	3	2	2	2	2	2	4
CD4_Naive	ENSG00000196876	12:51593694:C:T	22	15	0.789483	0.0309135	7.37294e-144	4		4	4	3	3	3	4	1	1	4	3	4	2	4	3	2	3	3	1	2	1	1	1	2	2	2	2	4
CD4_Naive	ENSG00000196935	12:64109248:C:T	23	6	-0.0501652	0.0123796	5.07316e-05	3		2	1	2	2	2	3	2	2	3	2	2	2	1	2	2	2	2	3	2	1	3	1	1	2	2	2	3
CD4_Naive	ENSG00000197111	12:53479671:G:GTTTTTTTTTTTTTTTGT	28	9	-0.0264871	0.00594332	8.32654e-06	4		4	2	2	2	2	3	2	2	3	3	2	2	4	2	2	3	2	2	2	4	2	2	2	2	2	2	4
CD4_Naive	ENSG00000197837	12:14736803:G:A	28	16	0.0688478	0.0126123	4.79401e-08	3		3	4	3	2	3	2	3	2	4	4	3	2	4	2	2	3	2	3	2	3	3	2	2	2	4	2	4
CD4_Naive	ENSG00000198015	12:93501997:T:C	28	23	0.153346	0.00797809	2.47721e-82	3		3	3	3	2	3	3	3	2	3	3	3	2	3	3	3	3	3	3	3	3	3	3	3	2	3	2	3
CD4_Naive	ENSG00000198040	12:133033066:A:T	28	19	0.0747126	0.00573333	8.1236e-39	4		4	4	4	3	5	3	2	2	4	4	4	2	4	4	2	4	5	3	2	3	3	3	2	2	2	2	5
CD4_Naive	ENSG00000198056	12:56752285:T:G	28	9	-0.0627561	0.0115313	5.26196e-08	3		2	2	2	2	2	3	2	2	4	3	4	2	3	2	3	2	2	2	2	2	3	2	2	2	2	2	4	-0.0298
CD4_Naive	ENSG00000198270	12:112052960:G:T	28	19	0.102706	0.00846209	6.71153e-34	3		4	3	3	3	3	3	2	2	3	3	3	2	3	3	2	3	3	3	2	3	3	3	2	2	2	2	4
CD4_Naive	ENSG00000198393	12:133100763:G:T	28	6	0.0344573	0.00753265	4.77611e-06	3		2	2	2	2	2	2	2	2	2	2	3	2	3	2	2	3	2	2	3	2	2	2	2	2	2	2	3
CD4_Naive	ENSG00000198431	12:104373565:C:T	28	10	-0.0329829	0.00957929	0.000574994	3		3	2	2	2	3	2	2	2	3	2	3	2	3	3	2	2	2	2	2	2	3	3	2	2	2	2	3
CD4_Naive	ENSG00000198673	12:62237245:C:G	28	10	0.0891629	0.00986051	1.53235e-19	4		2	3	3	2	2	2	2	2	3	3	3	2	2	2	2	2	3	2	2	4	2	2	2	2	3	2	4
CD4_Naive	ENSG00000198707	12:88131237:A:T	28	9	0.0638556	0.0146658	1.33638e-05	4		2	2	3	2	4	2	2	2	4	2	3	2	4	2	2	4	2	3	2	2	2	2	2	2	2	2	4
CD4_Naive	ENSG00000204852	12:110577166:C:CAA	28	12	-0.111352	0.0178226	4.16343e-10	4		2	3	4	2	2	4	2	2	3	4	3	2	4	4	2	3	2	2	2	2	5	2	2	2	2	2	5
CD4_Naive	ENSG00000204856	12:110489480:C:CA	28	14	-0.0830851	0.013667	1.20745e-09	3		3	2	2	2	2	3	2	2	3	3	4	2	3	2	2	3	3	3	2	3	3	3	2	2	2	2	4
CD4_Naive	ENSG00000204954	12:103918153:CAA:C	28	13	-0.0598092	0.00803383	9.71932e-14	3		3	2	4	2	2	2	2	2	3	4	4	2	3	2	2	3	3	3	2	3	2	2	4	2	2	2	4
CD4_Naive	ENSG00000205707	12:25185340:A:G	28	16	0.0410605	0.00495864	1.22555e-16	3		3	2	3	2	3	3	2	2	3	3	3	2	3	2	2	3	3	3	2	3	3	3	2	2	2	2	3
CD4_Naive	ENSG00000205885	12:7114209:A:G	28	20	0.237321	0.0138788	1.49684e-65	3		3	3	3	2	3	3	2	3	3	4	4	2	3	3	3	3	4	4	2	4	4	4	2	2	2	2	4
CD4_Naive	ENSG00000211455	12:27211155:T:C	28	17	-0.0406138	0.00638333	1.98522e-10	3		3	3	3	2	3	3	3	2	3	4	3	2	3	3	2	4	3	2	2	3	3	2	2	2	2	2	4
CD4_Naive	ENSG00000211584	12:47760119:C:G	26	5	-0.0829422	0.0151964	4.81491e-08	4		2	2	2	2	2	2	2	2	2	2	2	2	3	1	2	2	2	2	2	3	3	2	2	2	2	1	4
CD4_Naive	ENSG00000212127	12:10999227:G:A	28	18	-0.240369	0.0145165	1.39443e-61	4		4	4	3	2	4	4	2	2	3	3	3	2	3	3	2	4	4	4	2	3	3	3	2	2	2	2	4
CD4_Naive	ENSG00000212694	12:121800394:G:A	28	19	0.0997379	0.0125592	1.99834e-15	4		3	4	4	2	3	4	2	2	4	3	3	2	4	2	2	3	3	4	4	4	4	3	2	2	4	2	4
CD4_Naive	ENSG00000213782	12:12923949:CT:C	28	3	0.151539	0.0328438	3.951e-06	3		2	2	2	2	2	2	2	2	3	2	2	2	2	2	2	2	2	2	2	2	2	2	2	2	2	2	3
CD4_Naive	ENSG00000214029	12:133153914:C:T	28	17	0.0570954	0.00744078	1.67615e-14	3		3	3	3	2	3	3	2	2	3	4	3	2	3	3	2	3	3	3	2	3	2	3	2	2	2	2	4
CD4_Naive	ENSG00000214772	12:14771667:C:A	28	20	0.252714	0.0146943	2.74402e-66	3		3	3	3	2	3	3	2	4	3	3	3	2	3	3	2	3	3	3	3	3	3	3	2	2	2	2	4
CD4_Naive	ENSG00000214851	12:8978656:CTTTCT:C	20	17	0.733988	0.0385115	5.53918e-81	3		3	3	4	2	3	3	3	2	3	3	3	3	3	3	1	1	1	1	2	1	1	3	1	3	3	1	4
CD4_Naive	ENSG00000226711	12:8180165:A:C	27	16	0.154695	0.0113391	2.23561e-42	3		4	2	2	2	3	4	2	2	3	4	3	2	4	2	2	3	3	3	2	4	1	4	3	2	4	2	4
CD4_Naive	ENSG00000229117	12:56087136:C:CA	28	5	0.0132556	0.00428741	0.00198977	3		2	3	2	2	2	2	2	2	2	2	2	2	3	2	2	2	2	2	2	2	2	3	2	2	2	2	3
CD4_Naive	ENSG00000231887	12:11119316:CA:C	28	20	-0.120104	0.00823226	3.28049e-48	3		3	3	3	2	3	3	3	2	3	3	3	2	3	3	2	4	3	3	2	3	4	3	2	4	2	2	4
CD4_Naive	ENSG00000234608	12:111824985:T:A	28	9	0.0470395	0.00746303	2.9195e-10	3		3	2	4	2	2	3	2	2	3	4	3	2	2	2	2	2	2	2	3	2	2	2	2	2	2	2	4
CD4_Naive	ENSG00000235162	12:105330697:C:T	28	23	-0.55247	0.0252217	2.3537e-106	4		4	4	4	4	4	4	4	4	4	4	4	4	4	4	4	4	4	4	4	2	4	4	2	2	4	2	4	-0.518
CD4_Naive	ENSG00000235872	12:67735806:TTG:T	17	3	0.065536	0.0184561	0.000383888	3		2	2	2	1	2	2	2	2	2	3	2	2	1	2	1	1	1	2	1	1	1	2	1	2	1	1	3
CD4_Naive	ENSG00000237248	12:9160708:A:G	23	14	0.319922	0.0273381	1.23892e-31	3		3	3	3	2	3	3	3	2	3	3	3	2	3	3	3	1	1	1	2	1	1	2	2	2	2	2	3
CD4_Naive	ENSG00000239335	12:66130675:G:C	10	6	-0.359426	0.0189262	2.02776e-80	1		1	1	1	2	1	1	4	1	1	4	1	2	1	3	4	1	1	1	2	1	1	1	2	1	4	1	4
CD4_Naive	ENSG00000245017	12:98485215:C:CA	16	5	-0.0909264	0.0176872	2.73558e-07	1		1	1	1	2	1	1	2	1	1	3	1	2	1	1	2	4	1	2	2	3	3	2	2	2	2	2	4
CD4_Naive	ENSG00000245105	12:9021403:C:CT	23	18	0.445336	0.022878	2.14526e-84	3		3	3	3	2	3	3	3	3	3	3	3	3	3	3	1	1	1	1	2	3	1	3	2	3	2	2	3
CD4_Naive	ENSG00000245482	12:33996498:G:T	28	14	0.0924555	0.0105404	1.76233e-18	4		3	3	4	2	3	2	2	2	4	4	4	2	4	2	2	4	3	4	2	3	2	2	2	2	2	2	4
CD4_Naive	ENSG00000245904	12:92145684:C:T	28	11	0.0629022	0.0113814	3.26248e-08	4		3	2	3	2	2	2	2	2	3	3	4	2	3	2	2	3	2	2	2	3	3	2	2	2	2	2	4
CD4_Naive	ENSG00000246705	12:14775261:T:C	28	18	-0.0549421	0.00682578	8.33348e-16	3		3	2	3	2	3	3	3	2	4	3	4	2	4	3	2	3	3	2	2	3	3	3	3	2	2	2	4
CD4_Naive	ENSG00000246985	12:93667459:C:T	18	5	-0.110341	0.0237489	3.38172e-06	3		2	2	2	2	2	2	1	2	3	3	2	2	3	2	2	1	1	1	2	1	1	1	1	1	2	1	3
CD4_Naive	ENSG00000247077	12:132727539:C:CGCCCGGGCGGAGGAGAGGCATTGCTGAACCCTGGCACCGCGGGCACATGCGCCCGGACGGAGGAGACGCACTGCTGAACCCTGGCACCGTGGGCACACGCGCCCGGGCGGAGGAGAGGCACTGCTGAACCCTGGCACCGTGGGCACACGCGCCCGGATGGAGGAGATGCACTGCTGAACCCTGGCACCGTGGGCACACGT	28	10	0.0550394	0.0142653	0.000114193	3		3	3	2	2	2	3	2	2	3	2	2	2	3	2	2	2	3	3	2	3	2	2	2	2	2	2	3
CD4_Naive	ENSG00000247131	12:69748071:G:GT	24	8	0.118988	0.0147439	7.01134e-16	5		5	1	2	2	2	2	2	2	3	3	5	2	1	2	2	3	2	3	2	1	1	2	2	2	2	2	5
CD4_Naive	ENSG00000247157	12:11463244:T:C	27	16	0.180206	0.0249709	5.3284e-13	4		4	4	3	2	3	3	2	2	4	3	4	2	4	3	2	4	3	3	2	4	1	2	2	2	2	2	4
CD4_Naive	ENSG00000247363	12:68632140:T:G	25	10	-0.166426	0.0225551	1.59889e-13	4		2	2	2	2	2	2	2	2	4	4	4	3	4	2	2	4	3	3	2	1	1	1	2	2	2	2	4
CD4_Naive	ENSG00000247373	12:123612679:T:TA	20	6	-0.157107	0.0223824	2.23082e-12	1		1	1	2	2	1	1	2	2	1	2	1	2	3	3	2	3	3	3	2	1	2	2	2	2	2	2	3
CD4_Naive	ENSG00000247498	12:12934856:G:C	28	19	0.26428	0.02554	4.28693e-25	4		4	3	3	2	4	3	2	2	4	3	4	2	4	3	3	3	4	4	2	3	3	3	2	2	2	2	4
CD4_Naive	ENSG00000247774	12:47222643:T:G	28	20	0.0285569	0.00588512	1.21982e-06	3		3	3	3	2	3	3	3	2	3	3	3	2	3	3	2	3	3	3	3	3	3	2	3	2	2	2	3
CD4_Naive	ENSG00000247934	12:28169285:G:A	14	5	0.0561416	0.012539	7.55735e-06	4		2	1	2	2	1	2	2	1	1	3	3	2	1	1	1	4	1	1	1	1	1	1	2	2	2	1	4
CD4_Naive	ENSG00000253719	12:74522166:G:A	28	9	-0.0362604	0.00783943	3.73908e-06	4		3	2	2	2	2	2	2	2	4	3	2	2	4	3	2	3	2	2	2	2	2	3	2	2	2	2	4
CD4_Naive	ENSG00000255150	12:104299767:C:CA	28	9	0.0461056	0.00898517	2.87755e-07	3		2	2	2	2	2	3	2	2	3	4	3	2	4	2	2	4	2	3	2	2	2	2	2	2	2	2	4
CD4_Naive	ENSG00000255621	12:13032467:T:C	23	12	0.25033	0.023617	2.99415e-26	3		3	1	3	2	3	3	2	2	1	4	3	2	1	2	2	1	3	1	2	3	3	3	2	2	2	2	4
CD4_Naive	ENSG00000255670	12:12539154:T:G	28	18	-0.104919	0.0104374	8.97971e-24	3		3	3	2	2	3	3	2	2	3	3	3	2	3	3	3	3	3	3	2	3	3	3	2	2	2	2	3
CD4_Naive	ENSG00000255733	12:68032848:T:C	24	18	-0.494022	0.0269859	7.31752e-75	3		3	3	3	2	4	4	3	2	4	3	3	2	3	3	2	3	1	3	4	1	1	2	1	3	3	2	4
CD4_Naive	ENSG00000255760	12:31959358:G:C	28	12	-0.066818	0.0104874	1.87505e-10	4		2	2	3	2	2	2	2	2	3	2	3	2	3	3	2	3	3	3	2	3	3	2	2	2	2	2	4
CD4_Naive	ENSG00000255837	12:11006371:CTT:C	28	19	-0.270868	0.0145134	9.85248e-78	3		5	4	3	2	3	3	2	2	3	3	3	2	3	4	2	3	4	4	2	3	3	3	2	2	3	2	5
CD4_Naive	ENSG00000255920	12:4153963:C:T	25	3	0.0505639	0.0133451	0.000151279	2		2	2	2	2	2	2	1	2	2	2	2	2	3	2	2	2	2	2	2	3	1	2	2	1	2	2	3
CD4_Naive	ENSG00000255946	12:120853983:T:TAC	27	5	-0.210989	0.0532688	7.46864e-05	3		2	2	2	2	3	3	2	2	3	2	2	2	1	2	2	2	2	2	2	2	2	2	2	2	2	2	3
CD4_Naive	ENSG00000256092	12:123364976:C:T	28	21	0.745846	0.0375281	6.79069e-88	4		4	4	4	2	4	4	4	2	4	4	4	3	4	3	2	4	4	4	3	4	3	3	2	2	2	2	4
CD4_Naive	ENSG00000256188	12:11170612:A:G	28	11	0.149899	0.0177985	3.69973e-17	4		3	2	2	2	2	2	2	2	4	2	3	2	3	2	2	4	3	3	2	3	3	2	2	2	2	2	4
CD4_Naive	ENSG00000256223	12:133119787:A:T	28	22	-0.0774384	0.00798989	3.25934e-22	4		4	4	4	2	4	3	2	2	3	4	4	2	4	4	2	3	3	3	2	4	3	4	3	3	3	3	4
CD4_Naive	ENSG00000256234	12:26326465:GATGACTTCTCACTGTATCATCAC:G	26	4	0.0745293	0.0233937	0.00144321	2		2	3	2	2	2	2	2	2	2	2	3	2	2	2	2	2	2	2	2	3	1	2	2	1	2	2	3
CD4_Naive	ENSG00000256262	12:109050017:G:A	28	12	-0.0893993	0.0107259	7.75556e-17	3		2	2	4	2	2	2	2	2	3	3	2	2	3	3	2	4	4	3	2	3	3	2	2	2	2	2	4
CD4_Naive	ENSG00000256271	12:2734719:T:C	18	3	0.175013	0.0554663	0.00160331	2		2	2	2	2	2	2	2	2	3	2	2	2	3	2	2	1	1	1	1	1	1	1	1	1	2	1	3
CD4_Naive	ENSG00000256537	12:11171577:C:A	28	19	0.0949989	0.00587756	9.20059e-59	4		3	3	4	2	3	3	2	2	3	4	4	2	3	3	2	4	3	4	2	3	3	3	3	2	2	2	4	-0.19355
CD4_Naive	ENSG00000256576	12:132184856:C:A	23	11	-0.0522067	0.00887895	4.10701e-09	4		4	2	2	2	2	2	2	2	3	2	3	2	3	3	2	1	1	1	2	3	1	3	3	3	1	2	4
CD4_Naive	ENSG00000256582	12:9716675:A:G	18	12	0.154115	0.0157026	9.74189e-23	4		3	3	3	2	3	2	2	1	3	3	3	2	3	1	2	3	3	1	2	1	1	1	1	1	1	1	4
CD4_Naive	ENSG00000256658	12:12725638:CGGCCCCAGCCCCCGCGCCCGCCCGG:C	27	18	-0.189891	0.0162604	1.64895e-31	4		4	4	4	2	4	4	2	2	4	4	3	2	3	2	2	3	3	3	2	3	4	3	1	3	2	2	4
CD4_Naive	ENSG00000256661	12:8922106:G:A	25	10	-0.0738843	0.0126335	4.96612e-09	3		2	2	2	2	2	2	1	2	3	3	3	2	3	3	2	3	2	3	1	1	3	2	2	2	2	2	3
CD4_Naive	ENSG00000256742	12:121679913:G:A	26	6	-0.0911297	0.0143724	2.28856e-10	3		3	2	3	2	3	2	2	2	2	2	2	2	2	3	2	2	2	2	2	2	1	2	1	2	2	2	3
CD4_Naive	ENSG00000256862	12:3900622:T:G	20	10	-0.612071	0.0583033	8.81859e-26	3		3	2	3	2	3	3	3	2	3	3	3	2	2	2	2	1	1	1	1	1	1	2	2	1	2	1	3
CD4_Naive	ENSG00000257027	12:9667484:C:A	28	19	-0.245994	0.0156083	5.82151e-56	3		3	3	3	2	3	3	2	2	3	3	3	2	3	3	2	3	3	3	2	3	3	3	3	2	2	2	3
CD4_Naive	ENSG00000257176	12:29336225:C:CAACT	28	24	0.313904	0.0123284	5.21188e-143	4		4	4	4	2	4	4	3	2	4	4	3	3	4	4	4	4	4	4	3	4	3	3	4	2	3	2	4
CD4_Naive	ENSG00000257218	12:120504408:A:AT	28	16	-0.0625376	0.00602211	2.91165e-25	4		4	3	4	2	4	3	2	2	3	4	4	2	4	2	2	4	4	4	2	3	3	2	2	2	2	2	4
CD4_Naive	ENSG00000257221	12:108729532:C:A	28	6	-0.223717	0.0388767	8.68829e-09	3		2	2	2	2	2	2	2	2	2	2	2	2	2	2	2	3	3	2	3	3	2	2	2	2	2	2	3
CD4_Naive	ENSG00000257242	12:92215844:G:T	28	13	0.034566	0.00730442	2.22097e-06	4		4	2	3	2	2	2	2	2	4	3	3	2	4	3	2	3	3	2	2	3	3	2	2	2	2	2	4
CD4_Naive	ENSG00000257261	12:46355182:C:G	28	26	0.625466	0.0187487	5.13985e-244	4		4	4	4	2	4	4	4	4	4	4	4	2	4	4	4	4	4	4	4	4	4	4	4	4	4	3	4
CD4_Naive	ENSG00000257279	12:116937853:C:CT	28	19	-0.131584	0.0199416	4.15411e-11	4		3	4	3	2	4	3	2	2	3	3	3	2	3	3	3	4	3	4	2	3	3	3	2	2	2	2	4
CD4_Naive	ENSG00000257303	12:56300123:A:C	28	8	-0.208175	0.0249489	7.17921e-17	4		3	4	2	2	3	2	2	2	4	2	4	2	4	2	2	2	2	2	2	2	2	2	2	2	2	2	4
CD4_Naive	ENSG00000257337	12:53015806:G:A	28	18	0.140324	0.0149815	7.49574e-21	4		4	3	4	2	4	3	2	2	4	3	4	2	4	3	2	3	4	3	2	4	4	3	2	2	2	2	4
CD4_Naive	ENSG00000257342	12:57711038:CAA:C	28	10	-0.0343748	0.00802134	1.82392e-05	3		2	2	2	2	3	3	2	2	3	2	3	2	4	2	2	3	2	2	2	3	3	2	2	2	2	2	4
CD4_Naive	ENSG00000257354	12:62543568:T:G	28	8	-0.0373064	0.00758278	8.65974e-07	4		3	2	4	2	2	2	2	2	4	2	2	2	3	3	2	3	2	2	2	2	2	2	2	2	2	2	4
CD4_Naive	ENSG00000257433	12:47702452:G:A	28	22	0.551754	0.0271266	5.69757e-92	3		3	3	3	2	3	3	2	2	3	4	3	2	3	3	3	3	4	3	2	3	3	3	3	4	3	2	4
CD4_Naive	ENSG00000257452	12:112945315:GAAAA:G	27	11	0.0845782	0.0189163	7.77921e-06	3		2	2	2	2	2	2	2	2	4	2	3	2	4	2	2	3	3	3	2	3	3	3	2	1	2	2	4
CD4_Naive	ENSG00000257495	12:52612659:G:A	6	5	0.398167	0.0191752	9.03031e-96	3		1	1	1	1	1	1	2	1	1	4	3	1	3	1	1	1	1	1	1	1	1	1	1	1	1	1	4
CD4_Naive	ENSG00000257496	12:46355182:C:G	28	24	0.540835	0.01672	1.5481e-229	4		4	4	4	2	4	4	4	2	4	4	4	2	4	4	4	4	4	4	3	4	4	4	3	4	4	2	4
CD4_Naive	ENSG00000257497	12:75495175:A:G	28	14	-0.119885	0.0127842	6.74829e-21	4		3	2	3	2	3	3	2	2	4	3	2	2	3	2	2	4	4	3	2	4	3	2	2	2	2	2	4
CD4_Naive	ENSG00000257526	12:76560234:GTAAC:G	24	13	-0.28345	0.0258969	6.99521e-28	3		2	1	3	2	1	1	2	2	1	4	3	2	4	4	2	3	3	2	2	3	3	3	3	2	2	2	4
CD4_Naive	ENSG00000257545	12:106511633:G:A	26	6	0.0833096	0.0219307	0.000145424	3		2	2	3	2	2	2	3	2	3	2	2	2	3	2	2	1	2	2	2	1	2	2	2	2	2	2	3
CD4_Naive	ENSG00000257548	12:107098459:G:T	17	4	0.060562	0.015433	8.70264e-05	3		2	2	2	2	2	2	2	2	3	2	2	2	3	1	2	1	1	1	1	1	1	1	1	1	2	1	3
CD4_Naive	ENSG00000257557	12:79968816:T:TATAATA	16	1	0.149276	0.0345439	1.55072e-05	1		1	1	2	2	1	1	2	2	1	2	1	2	1	2	2	1	1	2	2	2	1	2	2	1	2	2	2
CD4_Naive	ENSG00000257594	12:89434814:A:G	28	11	0.0502153	0.0115263	1.32101e-05	3		3	3	2	2	2	3	2	2	3	2	3	2	3	3	2	5	2	2	3	2	2	2	2	2	2	2	5
CD4_Naive	ENSG00000257698	12:57931817:G:T	28	16	-0.0998713	0.0101443	7.19671e-23	4		3	2	4	2	3	4	2	2	4	4	4	2	3	4	2	3	3	2	2	4	3	4	2	2	2	2	4
CD4_Naive	ENSG00000257727	12:56260187:C:CAA	28	10	-0.0529202	0.0172026	0.00209591	3		2	3	3	2	3	2	2	2	3	3	3	2	3	2	2	3	2	2	2	2	2	2	2	2	2	2	3
CD4_Naive	ENSG00000257815	12:70299380:C:A	28	21	-0.0916417	0.0111303	1.81738e-16	3		3	4	4	2	3	3	2	2	3	3	4	2	3	3	2	3	3	4	3	3	3	3	3	2	3	2	4
CD4_Naive	ENSG00000257925	12:47257302:T:C	24	15	-0.15947	0.0116923	2.35037e-42	4		3	3	4	2	4	4	2	2	3	3	3	2	4	3	2	3	3	3	2	1	1	2	2	1	1	2	4
CD4_Naive	ENSG00000258017	12:49191709:CTT:C	28	11	-0.0362676	0.010946	0.000921939	2		2	3	3	2	3	2	2	2	4	2	2	2	3	3	2	3	2	2	2	3	4	3	2	2	2	2	4
CD4_Naive	ENSG00000258136	12:107695720:A:G	28	7	-0.30115	0.0638842	2.42907e-06	4		2	2	2	2	2	2	2	2	3	2	2	2	4	2	2	3	3	3	2	2	2	2	2	2	2	2	4
CD4_Naive	ENSG00000258181	12:47257302:T:C	26	18	-0.248624	0.0114258	5.56257e-105	4		3	4	4	2	4	3	4	4	4	3	4	2	4	3	2	4	3	4	2	1	1	2	3	2	2	2	4
CD4_Naive	ENSG00000258216	12:89719293:T:G	28	15	-0.177312	0.0207819	1.43817e-17	4		3	2	4	2	4	2	2	2	4	3	3	2	3	3	2	3	3	3	2	3	3	2	2	2	2	2	4
CD4_Naive	ENSG00000258285	12:117147309:A:G	27	12	0.259784	0.0396608	5.74828e-11	4		2	2	3	2	3	2	2	2	4	4	4	2	3	2	2	3	4	4	2	1	2	2	3	2	2	2	4
CD4_Naive	ENSG00000258302	12:89499619:AT:A	28	12	0.166712	0.0138693	2.78334e-33	4		3	3	2	2	3	3	2	2	3	3	4	2	3	2	2	3	3	2	2	2	2	2	2	2	2	2	4
CD4_Naive	ENSG00000258325	12:2739383:C:T	28	8	0.0476431	0.0105964	6.91971e-06	3		3	2	2	2	2	2	2	2	3	3	3	2	3	2	2	2	2	3	2	2	2	2	2	2	2	2	3
CD4_Naive	ENSG00000258344	12:54226809:C:A	28	6	0.0658403	0.017024	0.000109954	2		2	2	2	2	2	2	2	2	2	3	2	2	2	2	2	2	2	2	2	3	3	3	2	2	3	2	3
CD4_Naive	ENSG00000260329	12:106961224:ATTTTTTTTTTTTTTTTTT:A	20	7	-0.0859538	0.0161168	9.65093e-08	3		2	2	2	2	2	2	2	2	3	3	3	2	3	2	2	1	1	1	2	1	1	1	1	3	2	1	3
CD4_Naive	ENSG00000261324	12:14766571:A:T	28	16	0.0706393	0.00914545	1.12748e-14	4		3	5	3	2	3	5	2	2	4	2	3	2	3	3	2	3	4	3	2	5	5	2	2	2	2	2	5
CD4_Naive	ENSG00000269514	12:48221327:CA:C	28	9	0.109607	0.0162671	1.60639e-11	3		4	2	2	2	2	2	2	2	3	4	2	2	3	2	2	2	2	2	2	3	3	3	2	2	2	2	4
CD4_Naive	ENSG00000270175	12:53570736:C:CGT	28	6	0.208094	0.0598705	0.000509462	4		2	2	2	2	2	2	2	2	2	3	2	2	3	2	2	3	2	2	2	2	3	2	2	2	2	2	4
CD4_Naive	ENSG00000270344	12:89531756:G:GTA	28	20	0.216889	0.0101801	1.01824e-100	3		3	3	3	2	3	4	3	2	3	3	4	2	3	3	2	3	3	3	2	3	3	3	4	2	2	2	4
CD4_Naive	ENSG00000271614	12:89755853:A:G	27	8	0.109129	0.023952	5.21e-06	3		2	2	2	2	3	2	2	2	3	2	2	2	3	2	2	3	3	3	2	1	2	2	2	2	2	2	3
CD4_Naive	ENSG00000272368	12:50113396:C:T	28	19	-0.0616883	0.00503053	1.43505e-34	3		4	4	3	3	4	3	2	2	4	4	3	2	4	3	2	3	4	3	2	3	3	4	2	2	2	2	4
CD4_Naive	ENSG00000274315	12:29338595:A:G	28	14	0.126068	0.0154093	2.80935e-16	3		2	2	4	2	3	3	2	2	3	4	3	2	3	2	2	3	3	4	2	3	2	2	3	2	2	2	4
CD4_Naive	ENSG00000274979	12:69319238:G:A	6	5	-0.261007	0.0161076	4.72984e-59	5		1	1	4	2	1	1	1	1	1	4	4	1	1	1	1	1	1	1	1	1	1	1	1	1	1	1	5
CD4_Naive	ENSG00000275119	12:11171765:G:A	28	25	-0.407965	0.0133393	2.02e-205	3		3	4	4	3	3	4	3	2	3	4	4	2	4	3	4	3	3	4	4	3	4	4	4	4	4	2	4
CD4_Naive	ENSG00000275764	12:27133959:ATT:A	28	9	-0.0621907	0.0152631	4.60983e-05	3		3	2	2	2	3	2	2	2	3	2	2	2	3	2	2	3	2	3	2	3	2	2	2	2	2	2	3
CD4_Naive	ENSG00000276045	12:121644589:C:CT	28	18	0.0860469	0.00978745	1.47507e-18	4		4	4	4	2	4	3	2	2	4	4	4	2	3	4	2	4	3	3	2	3	3	3	2	2	2	2	4
CD4_Naive	ENSG00000276115	12:32314259:G:A	18	5	0.0628641	0.0164429	0.000131749	3		1	1	2	2	2	2	1	1	1	2	1	2	1	1	2	3	3	4	2	1	1	2	2	2	2	2	4
CD4_Naive	ENSG00000276136	12:32000727:T:G	28	11	0.0840072	0.0115845	4.11546e-13	3		2	3	4	2	2	2	2	2	3	4	3	2	3	2	2	4	3	4	2	2	2	2	2	2	2	2	4
CD4_Naive	ENSG00000276900	12:31738722:G:A	27	2	0.0373787	0.0104569	0.000350815	3		2	2	2	2	2	2	2	2	2	2	2	2	1	2	2	2	2	2	2	2	2	2	2	2	2	2	3
CD4_Naive	ENSG00000277283	12:120083059:C:T	27	5	-0.16491	0.0324706	3.79915e-07	3		2	2	2	2	2	2	2	2	3	3	2	2	3	2	2	1	2	2	2	2	2	2	2	2	2	2	3
CD4_Naive	ENSG00000277851	12:92363687:T:C	28	18	0.313552	0.0240628	8.19959e-39	4		4	4	4	2	4	4	2	2	4	4	3	2	4	4	2	4	4	4	2	4	4	3	2	2	2	2	4
CD4_Naive	ENSG00000278126	12:51202980:T:C	14	8	0.260877	0.0150756	4.34113e-67	3		3	2	2	1	2	3	1	1	3	3	4	1	1	1	1	1	3	2	2	1	1	1	1	1	2	1	4
CD4_Naive	ENSG00000278743	12:25391694:T:C	27	9	0.119171	0.0154914	1.44025e-14	4		4	2	4	2	2	2	2	2	4	4	3	2	3	2	2	4	2	2	2	1	2	2	2	2	2	2	4
CD4_Naive	ENSG00000283297	12:2814095:C:T	18	8	0.196512	0.0229757	1.19884e-17	4		4	1	2	2	1	1	2	1	1	3	4	2	1	1	1	3	2	4	2	1	1	3	2	2	2	2	4
CD4_Naive	ENSG00000284634	12:9430409:A:G	28	26	0.548599	0.02331	1.79019e-122	3		3	3	3	3	3	3	3	3	3	3	3	3	3	3	3	3	3	3	3	3	3	3	3	2	3	2	3
CD4_Naive	ENSG00000285692	12:53547283:C:CT	28	13	0.0699596	0.0130797	8.85798e-08	4		3	3	2	2	2	2	2	2	3	3	2	2	3	3	2	4	4	4	2	3	3	2	2	2	2	2	4
CD4_Naive	ENSG00000286563	12:67247782:T:C	24	12	-0.258561	0.0269147	7.49307e-22	4		4	3	2	2	4	3	2	2	4	4	4	2	1	2	2	4	3	4	2	1	1	1	2	2	2	2	4
CD4_Naive	ENSG00000286608	12:89432335:C:G	28	10	0.0589282	0.012867	4.65402e-06	3		2	2	4	2	2	2	3	2	3	4	3	2	3	2	2	3	2	4	2	2	2	2	2	2	2	2	4
CD4_Naive	ENSG00000286895	12:8244329:G:A	24	17	0.619587	0.0247884	6.91609e-138	3		3	3	3	2	1	3	2	1	3	3	3	2	1	1	2	3	3	3	2	3	3	3	3	2	3	2	3
CD4_Naive	ENSG00000287202	12:108552542:C:CA	28	9	-0.0581935	0.0142278	4.31137e-05	3		2	2	3	2	2	2	3	2	3	3	2	2	3	2	2	2	2	2	2	2	3	3	2	2	2	2	3
CD4_Naive	ENSG00000288043	12:7971958:A:G	26	5	-0.0834601	0.0142288	4.47528e-09	4		2	2	2	2	2	2	2	2	3	2	2	2	2	2	2	3	2	2	2	3	1	2	1	2	2	2	4
CD4_Naive	ENSG00000288729	12:3962735:T:G	5	4	-0.132163	0.012977	2.32765e-24	3		1	1	1	2	1	1	1	1	1	3	3	1	1	1	1	1	1	1	1	1	1	1	1	1	1	1	3
CD4_Naive	ENSG00000289283	12:70416747:G:A	28	13	-0.0799468	0.0194352	3.89714e-05	3		3	3	3	2	2	3	2	2	3	3	3	2	3	2	2	3	2	2	2	2	3	3	2	2	2	2	3
CD4_Naive	ENSG00000289319	12:65218783:C:CT	27	4	-0.0934862	0.021966	2.08161e-05	3		2	2	2	2	3	2	2	2	2	2	2	2	2	2	2	3	2	2	2	2	1	2	2	2	2	2	3
CD4_Naive	ENSG00000289401	12:120562271:C:CTT	28	9	0.111733	0.0189466	3.69586e-09	4		3	3	2	2	2	2	2	2	3	2	3	2	4	2	2	2	2	2	2	4	2	3	2	2	2	2	4
CD4_Naive	ENSG00000289437	12:95322190:ATTT:A	28	6	-0.0911555	0.0215524	2.34236e-05	3		2	2	2	2	2	2	2	2	3	2	3	2	3	3	2	2	2	2	2	2	2	2	2	2	2	2	3
CD4_Naive	ENSG00000289476	12:95317906:A:G	25	12	-0.148513	0.0177434	5.75895e-17	3		3	3	4	2	3	3	2	2	3	3	3	2	1	2	2	1	2	3	2	2	1	2	2	2	2	3	4
CD4_Naive	ENSG00000289928	12:25379756:ACT:A	28	9	-0.15948	0.0329866	1.33349e-06	4		4	4	2	2	3	3	2	2	4	2	4	2	4	2	2	2	2	2	2	2	2	2	2	2	2	2	4
CD4_Naive	ENSG00000290003	12:106442096:AG:A	26	9	0.0498687	0.0162288	0.00212019	3		3	2	2	2	2	2	2	2	3	2	3	2	3	2	1	3	2	3	2	3	2	2	1	2	2	2	3
CD4_Naive	ENSG00000290040	12:14332771:A:ATT	28	4	0.0458264	0.0115933	7.7232e-05	3		3	2	2	2	2	2	2	2	3	2	2	2	2	2	2	2	2	2	2	2	2	2	2	2	2	2	3
CD4_Naive	ENSG00000290048	12:12485786:CTTTTTTTTT:C	28	16	0.169994	0.0135022	2.39629e-36	3		4	3	3	2	3	3	3	2	3	4	4	2	3	3	2	3	2	3	2	2	3	2	2	2	2	2	4
CD4_Naive	ENSG00000290285	12:353920:C:CA	28	10	0.0723453	0.0137239	1.35313e-07	3		3	2	3	2	2	2	2	2	3	3	4	2	3	2	2	3	2	2	2	3	2	2	2	2	2	2	4
CD4_Naive	ENSG00000290484	12:7879310:C:CA	5	2	-0.22533	0.0614584	0.000246008	3		1	1	2	1	1	1	1	1	1	2	2	1	1	1	1	1	1	1	1	1	1	1	1	1	1	1	3
CD4_Naive	ENSG00000290537	12:10525818:A:G	26	7	-0.0904489	0.0181526	6.27013e-07	3		2	2	2	2	2	2	2	2	3	3	2	2	3	2	1	2	2	3	2	2	1	2	2	2	2	3	3
CD4_Naive	ENSG00000290571	12:100124340:C:T	25	10	0.0989728	0.0194866	3.79389e-07	4		2	3	3	2	2	2	2	2	3	4	2	2	4	2	2	4	3	2	2	1	1	1	3	2	2	2	4
CD4_Naive	ENSG00000291107	12:9653536:T:A	28	27	0.652255	0.0198886	6.84167e-236	4		4	4	4	4	4	4	3	3	4	4	3	4	4	4	4	4	4	3	4	4	4	4	4	4	4	2	4
CD4_Naive	ENSG00000291171	12:132109061:G:A	28	20	-0.312854	0.0112541	4.44787e-170	3		3	3	3	2	3	3	3	2	3	3	3	2	3	3	2	3	3	3	2	3	3	3	3	2	2	2	3
CD4_Naive	ENSG00000291180	12:54081034:T:A	20	5	-0.100325	0.0156138	1.31506e-10	1		1	3	1	2	2	2	2	2	4	2	2	2	2	2	2	3	2	2	2	1	1	1	2	1	3	1	4
CD4_Naive	ENSG00000291182	12:10997941:CA:C	28	22	0.246559	0.0155233	8.29532e-57	4		3	4	3	2	3	3	4	2	3	4	3	2	4	4	3	4	4	4	2	5	3	3	3	2	4	2	5
CD4_Naive	ENSG00000291190	12:9132884:A:G	19	13	0.534092	0.0472031	1.10888e-29	3		3	3	3	2	3	3	2	2	3	3	3	2	3	3	3	1	1	1	1	1	1	1	1	2	2	1	3
CD4_Naive	ENSG00000005812	13:77023345:A:AGAGAGTGT	28	13	0.0867034	0.0224485	0.000112316	3		3	3	3	2	2	3	2	2	3	3	3	2	3	3	2	3	2	2	2	3	2	2	2	2	2	2	3
CD4_Naive	ENSG00000023516	13:42259264:A:G	28	20	0.0477549	0.00623621	1.89317e-14	4		4	4	3	4	2	3	2	2	4	3	4	2	4	4	4	3	3	3	4	3	3	3	2	2	2	2	4
CD4_Naive	ENSG00000027001	13:23895756:T:TACACACAC	28	4	-0.0547099	0.0166276	0.00100078	3		2	2	2	2	2	2	2	2	2	2	2	2	3	2	2	2	3	2	2	2	2	2	2	2	2	2	3
CD4_Naive	ENSG00000032742	13:20567343:G:A	28	22	-0.171227	0.00717216	5.71964e-126	4		4	4	3	3	4	4	3	2	4	3	4	2	4	5	4	4	4	4	2	4	4	4	4	2	2	2	5	-0.18935
CD4_Naive	ENSG00000068650	13:112673843:T:G	28	14	0.0924202	0.0056413	2.53846e-60	4		2	2	4	2	3	2	2	2	3	3	3	2	3	2	2	3	3	3	2	3	3	2	3	2	2	2	4
CD4_Naive	ENSG00000073910	13:32052441:T:C	28	17	0.199381	0.0191823	2.64043e-25	3		3	3	3	2	3	3	2	2	3	2	3	2	3	3	2	3	3	3	2	3	3	3	2	2	2	2	3
CD4_Naive	ENSG00000083520	13:72881093:A:AT	28	6	-0.0770041	0.0218502	0.000424784	3		3	2	2	2	2	2	2	2	3	2	2	2	3	2	2	2	2	2	2	3	2	2	2	2	2	2	3
CD4_Naive	ENSG00000083544	13:60467845:A:G	28	13	0.0262226	0.00408917	1.42979e-10	4		3	2	3	2	2	2	2	2	3	3	4	2	3	2	2	4	3	3	2	3	2	2	3	2	2	2	4
CD4_Naive	ENSG00000088387	13:99060062:CTTTTT:C	28	16	0.100766	0.0091013	1.7223e-28	3		3	3	3	2	3	3	2	2	3	3	4	2	3	3	2	3	3	3	2	2	3	2	2	2	2	2	4
CD4_Naive	ENSG00000088448	13:110917657:G:T	28	17	-0.037239	0.00433106	8.10248e-18	4		3	3	3	2	4	4	2	2	4	4	4	2	3	3	2	3	4	3	2	3	3	2	2	2	2	2	4
CD4_Naive	ENSG00000088451	13:94586747:AATT:A	28	5	-0.0420704	0.00789308	9.81951e-08	3		2	2	2	2	2	3	2	2	2	3	2	2	2	2	2	2	2	2	3	2	2	2	2	2	2	2	3
CD4_Naive	ENSG00000102471	13:79561336:CTTCACTGGTAATACCTCCAGGTAA:C	18	4	0.0698237	0.0135095	2.36002e-07	3		3	2	2	2	2	2	2	2	2	2	2	2	3	1	2	1	1	1	2	1	1	1	1	1	2	1	3
CD4_Naive	ENSG00000102524	13:108307102:C:T	28	18	0.674375	0.0296117	8.30907e-115	4		4	4	4	3	2	4	2	2	3	4	4	3	3	3	2	3	3	2	2	3	3	3	2	2	2	2	4
CD4_Naive	ENSG00000102543	13:49266755:C:A	28	17	0.110779	0.00986045	2.75562e-29	4		3	3	2	2	3	4	2	2	4	3	3	2	4	2	2	3	4	4	2	4	3	3	3	2	2	2	4
CD4_Naive	ENSG00000102547	13:49522564:G:GATT	28	11	-0.0518031	0.00893555	6.73439e-09	3		2	3	2	2	2	2	2	2	3	3	3	2	3	2	2	3	3	3	2	3	2	2	2	2	2	2	3
CD4_Naive	ENSG00000102554	13:73160769:G:A	25	14	0.184061	0.0338574	5.43763e-08	3		3	3	2	2	3	3	2	2	3	4	3	2	1	1	3	3	3	3	2	3	2	2	1	2	2	2	4
CD4_Naive	ENSG00000102572	13:98479040:C:T	28	11	-0.0206307	0.00401462	2.76355e-07	4		3	2	2	2	2	2	2	2	3	3	4	2	3	2	2	3	3	3	2	2	4	2	2	2	2	2	4
CD4_Naive	ENSG00000102580	13:95868409:A:AAC	28	7	-0.0225389	0.003778	2.43421e-09	3		3	2	2	2	2	2	2	2	3	3	3	2	3	2	2	2	2	2	2	2	2	2	2	2	2	2	3
CD4_Naive	ENSG00000102606	13:111154957:T:C	28	16	0.041896	0.00579598	4.88523e-13	3		3	3	3	2	3	2	2	2	3	4	3	2	3	2	2	3	3	3	2	3	3	4	2	2	2	2	4
CD4_Naive	ENSG00000102699	13:24443147:T:C	28	18	-0.027926	0.00349928	1.45739e-15	3		3	3	4	2	3	3	2	2	3	3	3	2	3	3	2	3	3	3	2	3	3	3	2	2	2	2	4
CD4_Naive	ENSG00000102710	13:37061096:C:G	28	20	0.099993	0.00703956	8.59988e-46	3		3	4	3	2	3	3	2	2	3	3	4	2	4	4	2	3	4	3	3	4	3	3	3	2	2	2	4
CD4_Naive	ENSG00000102738	13:40798824:G:A	28	10	-0.0330026	0.00841989	8.86963e-05	3		3	2	3	2	2	3	2	2	3	2	2	2	3	2	2	3	3	2	2	3	2	2	2	2	2	2	3
CD4_Naive	ENSG00000102743	13:40816554:A:G	28	8	0.0952289	0.0108387	1.54932e-18	4		2	2	2	2	4	2	2	2	3	2	2	2	3	2	2	4	5	2	2	3	2	2	2	2	2	2	5
CD4_Naive	ENSG00000102753	13:49676018:C:T	28	8	-0.0641728	0.0181564	0.000408634	2		2	2	2	2	2	2	2	2	3	2	2	2	3	2	2	3	2	3	2	3	3	3	2	2	2	2	3
CD4_Naive	ENSG00000102760	13:41375235:A:T	28	16	-0.12153	0.0173815	2.71201e-12	3		3	4	4	2	4	4	2	2	4	3	3	2	3	2	3	3	3	3	2	3	2	2	2	2	2	2	4
CD4_Naive	ENSG00000102763	13:41864141:TA:T	28	12	0.0174315	0.00461031	0.000156215	3		3	3	2	2	3	3	2	2	3	3	2	2	3	3	2	2	2	2	2	3	3	2	2	2	2	2	3
CD4_Naive	ENSG00000102780	13:42033321:TA:T	27	12	0.0459972	0.00967806	2.00685e-06	3		3	3	3	2	3	3	3	2	3	2	2	2	3	2	3	1	2	3	2	2	2	2	2	2	2	2	3
CD4_Naive	ENSG00000102781	13:30371795:C:T	28	12	-0.0959254	0.015224	2.95822e-10	3		2	3	3	2	2	3	2	2	3	4	2	2	3	2	3	4	2	2	2	3	3	2	2	2	2	2	4
CD4_Naive	ENSG00000102796	13:51777996:T:C	28	6	0.0280763	0.00661107	2.16791e-05	3		2	2	2	2	3	2	2	2	3	2	2	2	3	2	2	2	3	2	2	2	2	2	2	2	2	2	3
CD4_Naive	ENSG00000102805	13:77024518:G:A	28	18	-0.0696807	0.00699088	2.1176e-23	4		3	3	3	2	3	3	2	2	3	4	3	2	3	3	2	3	3	4	2	3	3	3	2	2	2	2	4
CD4_Naive	ENSG00000118922	13:73715662:A:T	28	19	-0.0341343	0.00356853	1.11806e-21	3		3	3	3	2	3	3	2	2	3	3	3	2	3	4	3	3	3	3	3	2	3	3	2	2	2	2	4
CD4_Naive	ENSG00000118939	13:75561213:A:G	28	9	-0.0353034	0.00773428	5.00604e-06	3		2	2	3	2	2	2	2	2	3	2	2	2	3	2	2	3	2	2	2	3	3	2	3	2	2	2	3
CD4_Naive	ENSG00000120662	13:41287324:T:G	28	9	0.0708165	0.00661692	9.92427e-27	3		2	3	2	2	2	2	2	2	3	4	3	2	2	2	2	3	2	3	2	2	3	2	2	2	2	2	4
CD4_Naive	ENSG00000120675	13:43023570:C:T	27	27	-0.299637	0.00886939	3.47535e-250	4		4	4	4	4	4	4	4	4	4	4	4	4	4	4	4	4	4	4	4	1	4	4	4	4	4	4	4	-0.46685
CD4_Naive	ENSG00000120685	13:38979564:C:T	28	5	-0.0391062	0.010843	0.000310247	3		2	2	2	2	2	2	2	2	3	2	3	2	3	2	2	2	2	2	2	2	2	2	2	2	2	2	3
CD4_Naive	ENSG00000120686	13:38356756:C:T	28	12	0.0763004	0.0118472	1.19188e-10	4		4	3	2	2	2	2	2	2	3	3	4	2	3	2	2	4	3	4	2	2	4	2	2	2	2	2	4
CD4_Naive	ENSG00000120688	13:41014326:T:C	28	10	0.027525	0.00687142	6.183e-05	3		3	2	2	2	2	2	2	2	3	2	2	2	3	2	2	3	3	3	2	3	3	2	2	2	2	2	3
CD4_Naive	ENSG00000120690	13:40982954:CT:C	28	9	-0.051067	0.00597881	1.3268e-17	3		3	2	2	2	2	2	2	2	2	2	2	2	2	2	2	3	3	5	2	3	3	2	3	2	2	2	5
CD4_Naive	ENSG00000120694	13:31175582:G:T	27	15	0.0438574	0.00921494	1.94195e-06	3		3	2	3	2	4	3	2	2	3	3	3	2	3	3	2	3	3	3	2	1	2	3	2	2	2	2	4
CD4_Naive	ENSG00000120696	13:41173784:G:A	28	8	0.0574658	0.0178068	0.00125012	4		3	2	2	2	2	2	2	2	4	2	2	2	4	2	2	2	2	2	2	4	4	4	2	2	2	2	4
CD4_Naive	ENSG00000120697	13:36949063:T:C	28	7	-0.022678	0.00447717	4.0784e-07	3		2	2	2	3	2	2	2	2	3	2	2	2	3	2	2	4	2	2	2	4	2	2	2	2	2	2	4
CD4_Naive	ENSG00000120699	13:36941819:CA:C	28	15	-0.0463356	0.00691155	2.02675e-11	3		3	2	3	2	2	3	2	2	4	4	2	2	3	3	2	4	3	3	2	3	3	3	2	2	2	2	4
CD4_Naive	ENSG00000121390	13:19773249:AT:A	28	9	0.0162387	0.00399708	4.85219e-05	3		3	2	2	2	2	2	2	2	3	4	3	2	3	2	2	3	2	3	2	2	2	2	2	2	2	2	4
CD4_Naive	ENSG00000121741	13:19885979:A:G	28	10	0.0107734	0.00235522	4.77881e-06	3		3	2	3	2	2	3	2	2	3	2	2	2	3	2	2	3	2	2	2	3	3	2	2	2	2	2	3
CD4_Naive	ENSG00000122026	13:27210736:A:T	28	5	0.0222121	0.00646625	0.000592391	2		2	2	2	2	2	2	2	2	3	2	2	2	3	2	2	2	2	2	2	3	3	2	2	2	2	2	3
CD4_Naive	ENSG00000122033	13:27426529:A:C	28	19	-0.0497066	0.00395786	3.54992e-36	4		4	3	4	3	4	4	4	2	4	3	3	2	3	3	5	3	3	3	2	3	2	2	2	2	2	2	5
CD4_Naive	ENSG00000122034	13:27424632:T:C	28	23	0.0717484	0.00511822	1.20607e-44	4		4	4	4	4	3	4	4	2	4	4	4	2	3	3	4	4	4	4	3	4	4	3	3	2	2	2	4	0.00795
CD4_Naive	ENSG00000122042	13:29950566:C:T	28	12	-0.0577484	0.0106262	5.49406e-08	3		3	2	3	2	3	2	2	2	3	3	3	2	3	2	2	3	2	3	2	2	2	3	2	2	2	2	3
CD4_Naive	ENSG00000123178	13:49816475:A:ATT	28	1	0.11647	0.0217167	8.17853e-08	2		2	2	2	2	2	2	2	2	2	2	2	2	2	2	2	2	2	2	2	2	2	2	2	2	2	2	2
CD4_Naive	ENSG00000123179	13:49692438:A:C	28	26	-0.193488	0.00730441	1.28973e-154	4		4	4	3	3	4	3	3	3	4	3	4	2	3	3	4	3	3	4	3	3	3	3	3	4	3	2	4
CD4_Naive	ENSG00000123200	13:45957558:A:T	28	17	-0.0416695	0.00465584	3.55664e-19	3		3	2	3	2	3	4	2	2	3	4	4	2	3	3	2	3	4	4	2	3	3	3	2	2	2	2	4
CD4_Naive	ENSG00000125245	13:99338300:C:T	28	18	0.190088	0.014557	5.70923e-39	3		4	3	3	2	3	3	2	2	3	3	3	2	3	3	2	3	3	3	2	3	3	3	2	2	2	2	4
CD4_Naive	ENSG00000125246	13:99602337:C:G	28	18	0.0837187	0.00558686	9.2108e-51	4		4	4	3	2	3	3	2	2	3	4	3	2	3	2	2	4	3	3	2	3	3	3	3	2	2	2	4
CD4_Naive	ENSG00000125247	13:100674991:C:G	28	24	0.256786	0.0107742	1.50382e-125	4		4	4	3	4	3	3	4	2	4	3	4	3	4	4	4	4	4	3	3	4	3	3	3	2	2	2	4	0.07255
CD4_Naive	ENSG00000125249	13:97537914:G:T	28	14	-0.0520361	0.00824373	2.75085e-10	3		3	2	3	2	2	2	2	2	3	3	4	3	3	2	2	3	3	3	2	3	3	2	2	2	2	2	4
CD4_Naive	ENSG00000125257	13:95193018:G:A	28	12	0.0706512	0.00611793	7.53619e-31	4		4	2	4	2	2	2	2	2	3	2	3	2	3	2	2	3	3	3	2	3	3	2	2	2	2	2	4
CD4_Naive	ENSG00000125304	13:99580005:C:A	28	8	0.0258037	0.00411783	3.69678e-10	3		2	2	2	2	2	2	2	2	3	2	2	2	3	2	2	3	3	3	2	2	3	2	2	2	2	2	3
CD4_Naive	ENSG00000126216	13:112481194:G:A	28	10	0.0178826	0.00412572	1.46153e-05	4		3	2	2	2	2	2	2	2	3	2	2	2	3	2	2	3	2	3	2	3	3	2	2	3	2	2	4
CD4_Naive	ENSG00000126217	13:112969197:G:T	19	13	0.113179	0.0143106	2.60089e-15	4		4	1	4	2	4	4	2	2	4	2	4	1	1	2	1	3	3	3	4	1	1	3	1	1	2	1	4	0.2822
CD4_Naive	ENSG00000126226	13:113234407:C:G	28	11	-0.0281669	0.00636165	9.52877e-06	3		3	3	4	2	2	3	2	2	3	3	3	2	3	2	2	2	2	2	2	2	3	2	2	2	2	2	4
CD4_Naive	ENSG00000127870	13:26248830:CA:C	28	5	-0.0231984	0.00574228	5.34676e-05	3		2	2	2	2	2	2	2	2	3	2	2	2	3	2	2	3	2	2	2	2	2	2	2	2	2	2	3
CD4_Naive	ENSG00000130177	13:114241023:C:A	28	22	0.29836	0.00942605	6.95125e-220	3		3	3	3	4	3	3	4	2	3	4	4	3	4	4	4	3	4	3	2	3	4	3	2	2	2	2	4
CD4_Naive	ENSG00000132932	13:26017729:G:A	19	8	0.208148	0.0151207	4.09479e-43	3		2	2	2	2	3	2	2	1	3	4	3	2	3	3	2	1	1	2	2	1	1	1	1	1	2	1	4
CD4_Naive	ENSG00000132950	13:19853593:T:C	28	16	0.158898	0.0212943	8.52186e-14	4		3	4	2	2	4	2	2	2	3	4	4	2	4	3	2	3	3	3	2	3	3	4	2	2	2	2	4
CD4_Naive	ENSG00000132952	13:30699460:G:C	28	10	0.0953109	0.0246036	0.000107123	4		3	2	2	2	2	3	2	2	4	3	2	2	2	2	2	3	4	4	2	2	3	2	2	2	2	2	4
CD4_Naive	ENSG00000132953	13:20717629:G:A	28	11	0.0172339	0.00380824	6.02738e-06	3		2	3	2	2	4	3	2	2	4	3	2	2	4	3	3	2	2	2	2	3	2	2	2	2	2	2	4
CD4_Naive	ENSG00000132965	13:30738041:A:T	27	19	-0.140792	0.0120598	1.7212e-31	3		3	3	3	2	4	3	3	2	3	3	4	2	3	3	2	3	3	4	2	5	1	5	2	2	3	2	5
CD4_Naive	ENSG00000133103	13:39652290:G:GTTTT	28	20	-0.0836385	0.00584247	1.748e-46	4		3	3	3	2	4	3	3	2	4	3	4	2	3	2	2	3	3	3	4	3	3	3	4	2	2	2	4
CD4_Naive	ENSG00000133104	13:36300414:G:A	28	16	0.0359402	0.00750157	1.65934e-06	3		4	4	3	2	4	3	2	2	3	3	3	2	4	3	2	3	3	2	2	3	3	2	2	2	2	2	4
CD4_Naive	ENSG00000133106	13:42992237:A:C	28	24	-0.385021	0.014961	4.74298e-146	4		4	4	4	4	3	3	4	3	4	4	4	3	4	4	4	4	4	4	2	4	4	4	2	2	4	2	4	-0.14705
CD4_Naive	ENSG00000133112	13:45415796:AT:A	27	17	0.0135869	0.00360666	0.000165112	3		3	3	3	2	3	3	2	2	3	3	4	2	3	3	2	3	3	3	2	1	3	3	2	2	2	2	4
CD4_Naive	ENSG00000134864	13:100520604:C:T	27	11	0.0642219	0.0167568	0.0001268	3		3	2	2	2	3	3	2	2	3	2	3	2	3	2	2	1	2	2	2	3	3	3	2	2	2	2	3
CD4_Naive	ENSG00000134882	13:99431924:C:CAAA	28	15	0.0493075	0.0102292	1.43351e-06	3		2	2	2	2	3	3	2	2	3	3	3	2	3	3	2	3	3	3	2	3	3	3	2	2	2	2	3
CD4_Naive	ENSG00000134897	13:102812940:G:T	27	15	0.179214	0.0244714	2.41759e-13	4		3	3	3	2	3	2	2	2	3	3	3	2	4	2	2	3	3	3	2	3	1	3	2	2	2	2	4
CD4_Naive	ENSG00000134900	13:102678793:ATTT:A	28	8	0.0394145	0.0121019	0.00112646	3		3	2	2	2	2	3	2	2	3	3	3	2	2	2	2	2	2	2	2	3	2	2	2	2	2	2	3
CD4_Naive	ENSG00000134905	13:110706141:G:A	28	18	0.0893311	0.0053451	1.05887e-62	4		3	2	4	2	3	4	2	2	4	4	4	2	4	3	2	3	3	3	2	3	3	3	3	2	2	2	4	0.36865
CD4_Naive	ENSG00000136098	13:52159499:C:G	27	15	-0.121499	0.0125503	3.63265e-22	3		3	2	3	2	2	4	2	2	4	1	4	2	4	2	2	3	3	3	3	3	3	3	2	2	2	2	4	-0.17595
CD4_Naive	ENSG00000136100	13:52528672:C:T	28	18	-0.0549026	0.00642072	1.22196e-17	3		3	3	3	2	3	3	2	2	3	3	3	2	3	2	2	3	3	3	2	3	3	3	3	2	2	2	3
CD4_Naive	ENSG00000136104	13:50909048:T:C	28	20	-0.198957	0.012071	4.9197e-61	4		4	3	3	2	3	3	2	2	4	4	4	2	4	4	2	4	3	4	2	4	4	3	3	2	4	2	4
CD4_Naive	ENSG00000136108	13:52469638:A:G	28	23	-0.116975	0.00867985	2.14621e-41	4		4	4	3	2	3	4	2	2	4	3	4	2	4	4	3	3	4	3	4	3	3	3	3	3	4	2	4
CD4_Naive	ENSG00000136111	13:75319879:T:C	27	18	-0.14184	0.00550613	2.46541e-146	5		3	3	3	2	3	5	3	2	5	4	3	2	3	4	2	5	1	3	2	3	3	2	3	2	2	2	5
CD4_Naive	ENSG00000136122	13:72722674:G:T	28	13	-0.268422	0.0302124	6.42018e-19	4		4	4	2	2	2	3	2	2	4	2	2	2	4	2	2	4	4	4	2	4	4	4	2	2	2	2	4
CD4_Naive	ENSG00000136141	13:46688439:A:G	28	17	0.139811	0.0121539	1.26856e-30	3		4	4	3	2	4	3	2	2	4	3	3	2	4	4	3	3	3	3	2	2	3	2	2	2	2	2	4
CD4_Naive	ENSG00000136143	13:47964983:TA:T	28	14	0.0521625	0.00708131	1.75539e-13	3		3	3	2	2	3	2	2	2	3	4	4	2	3	2	2	4	3	4	2	3	2	3	2	2	2	2	4
CD4_Naive	ENSG00000136144	13:49587920:A:AGT	28	20	0.111151	0.00685162	3.4884e-59	3		3	4	3	2	4	4	2	2	3	3	4	2	4	4	2	3	4	3	2	3	3	3	3	2	3	2	4
CD4_Naive	ENSG00000136146	13:48076585:TACAA:T	28	21	0.0666092	0.00767428	3.9738e-18	4		4	3	3	2	3	2	2	2	4	4	3	2	4	3	4	3	3	3	2	4	3	3	3	4	3	2	4
CD4_Naive	ENSG00000136147	13:49496108:GGGGC:G	28	12	0.0361804	0.00422457	1.08755e-17	3		2	2	2	2	2	3	2	2	3	3	2	2	3	2	2	3	3	3	2	3	3	3	2	2	2	2	3
CD4_Naive	ENSG00000136152	13:45466687:A:G	28	6	-0.0260778	0.00553249	2.43404e-06	3		3	2	2	2	2	2	2	2	3	2	2	2	3	2	2	4	2	2	2	2	2	2	2	2	2	2	4
CD4_Naive	ENSG00000136153	13:75749371:G:A	28	10	-0.05564	0.00780198	9.92585e-13	3		3	2	2	2	2	2	2	2	3	2	2	2	3	2	2	3	3	3	2	3	2	3	2	2	2	2	3
CD4_Naive	ENSG00000136156	13:48186490:G:A	28	23	-0.164215	0.0122869	9.68172e-41	4		4	3	4	2	4	4	2	2	3	4	4	2	4	3	2	3	3	3	3	3	3	3	3	3	3	3	4
CD4_Naive	ENSG00000136161	13:48499140:ACACT:A	28	11	0.168491	0.0265688	2.27249e-10	3		2	3	2	2	3	2	2	2	3	4	3	2	3	2	2	4	2	2	2	3	3	2	2	2	2	2	4
CD4_Naive	ENSG00000136169	13:49486303:C:CAA	28	13	-0.0488189	0.0047642	1.2204e-24	3		3	2	3	2	2	2	2	2	2	4	3	2	3	2	2	3	5	4	2	5	5	3	2	2	2	2	5
CD4_Naive	ENSG00000139496	13:25293517:C:CA	28	6	-0.0191454	0.00465765	3.94764e-05	2		2	2	2	2	2	2	2	2	2	2	2	2	3	2	2	3	3	3	2	4	2	2	2	2	2	2	4
CD4_Naive	ENSG00000139505	13:25273525:AT:A	28	12	0.05543	0.0104051	9.97279e-08	3		2	2	2	2	2	2	2	2	4	2	4	2	3	2	2	3	3	3	2	3	3	3	3	2	2	2	4
CD4_Naive	ENSG00000139508	13:28731007:A:G	28	17	0.0949056	0.00734449	3.38141e-38	4		4	3	3	2	3	3	2	2	4	3	3	2	3	3	2	4	4	4	2	3	3	2	2	2	2	2	4
CD4_Naive	ENSG00000139514	13:29628240:A:T	28	18	-0.169152	0.0108955	2.35259e-54	4		3	4	3	2	3	4	2	2	3	3	4	2	3	4	3	3	3	3	2	3	3	2	2	2	2	2	4
CD4_Naive	ENSG00000139517	13:27467643:G:A	28	9	0.0895641	0.00916726	1.5146e-22	3		3	2	4	2	2	2	2	2	3	3	4	2	3	2	2	3	2	2	2	2	2	2	2	2	2	2	4
CD4_Naive	ENSG00000139597	13:32342270:C:CA	28	6	0.0288007	0.00664604	1.46753e-05	3		2	2	2	2	2	3	2	2	2	3	2	2	2	2	2	3	2	2	2	3	2	2	2	2	2	2	3
CD4_Naive	ENSG00000139618	13:32315889:C:T	28	15	-0.107025	0.0129899	1.73552e-16	4		3	2	4	2	2	2	2	2	4	4	4	2	3	2	3	4	4	4	2	3	4	3	2	2	2	2	4	-0.1206
CD4_Naive	ENSG00000139668	13:51566218:TAAA:T	28	17	0.0163938	0.00407987	5.86421e-05	3		3	3	2	2	3	3	2	3	3	3	3	2	3	3	3	3	3	3	2	2	3	2	2	2	2	2	3
CD4_Naive	ENSG00000139675	13:52685256:CTT:C	28	7	0.180568	0.0391253	3.92866e-06	3		2	2	2	2	2	3	2	2	3	3	2	2	3	2	2	2	2	3	2	2	2	2	2	2	2	2	3
CD4_Naive	ENSG00000139679	13:48499140:ACACT:A	27	9	0.221115	0.042101	1.50446e-07	3		3	2	2	2	2	2	2	2	3	4	2	2	2	2	2	3	3	3	2	1	2	3	2	2	2	2	4
CD4_Naive	ENSG00000139684	13:46797273:G:T	28	15	-0.0577523	0.00494164	1.4879e-31	4		4	4	2	2	3	3	2	2	4	3	4	2	3	2	2	3	3	3	2	3	4	2	2	2	2	2	4	0.026
CD4_Naive	ENSG00000139687	13:48294540:A:G	28	13	-0.0514767	0.0123121	2.90274e-05	4		2	4	2	2	2	4	2	2	4	3	3	2	4	2	2	3	3	3	2	2	4	3	2	2	2	2	4
CD4_Naive	ENSG00000139737	13:77699859:A:AGCCCAGGGTGTATT	28	8	-0.036866	0.00762522	1.33318e-06	3		2	2	2	2	2	2	2	2	3	3	2	2	3	2	2	3	2	3	2	3	2	2	2	2	2	2	3
CD4_Naive	ENSG00000139746	13:79375179:A:T	28	18	0.0415549	0.00456898	9.45959e-20	4		4	3	5	2	3	3	2	2	3	4	4	2	3	3	2	3	3	3	2	3	3	3	2	2	2	2	5
CD4_Naive	ENSG00000139793	13:97227040:CA:C	28	13	0.018544	0.00449013	3.62858e-05	3		3	3	2	2	2	2	2	2	3	3	2	2	3	2	2	3	5	5	2	3	3	3	2	2	2	2	5
CD4_Naive	ENSG00000139826	13:108318901:T:C	28	11	0.134719	0.0161615	7.69527e-17	4		3	2	2	2	2	3	2	2	3	3	2	2	3	2	2	3	3	3	2	3	2	2	2	2	2	2	4
CD4_Naive	ENSG00000139835	13:113361210:TAAAAAA:T	6	2	0.251706	0.017221	2.21276e-48	3		1	1	1	2	1	1	2	1	1	1	1	1	1	1	1	1	1	1	1	1	1	1	2	1	2	1	3
CD4_Naive	ENSG00000139842	13:113148330:C:CA	28	10	-0.0293355	0.00724885	5.18966e-05	3		3	2	2	2	2	2	2	2	3	2	3	2	3	3	2	2	2	3	2	3	3	2	2	2	2	2	3
CD4_Naive	ENSG00000150401	13:113494655:C:CAT	28	7	-0.0309902	0.00813215	0.000138505	3		2	2	2	2	2	2	2	2	3	2	2	2	3	2	2	3	2	2	2	3	3	2	2	2	2	2	3
CD4_Naive	ENSG00000150403	13:113477639:C:T	28	17	-0.0913458	0.00921875	3.81607e-23	3		3	3	4	2	3	3	2	2	3	4	4	2	3	3	2	3	3	3	2	3	3	2	2	2	2	2	4
CD4_Naive	ENSG00000150456	13:20840942:AT:A	28	9	0.0833288	0.0106476	5.03483e-15	3		3	3	2	2	2	2	2	2	3	4	2	2	3	2	2	3	2	2	2	3	2	2	2	2	2	2	4
CD4_Naive	ENSG00000150459	13:21205595:T:C	28	12	0.0255133	0.00504882	4.34196e-07	3		2	2	2	2	3	4	2	2	3	3	3	2	3	2	2	3	3	3	2	2	3	2	2	2	2	2	4
CD4_Naive	ENSG00000150907	13:40682127:CT:C	28	14	0.0345939	0.00682041	3.93424e-07	4		3	2	3	2	3	3	2	2	3	4	4	2	3	3	2	2	2	2	2	3	3	3	2	2	2	2	4
CD4_Naive	ENSG00000151287	13:102802745:CT:C	28	7	0.15659	0.0332465	2.47757e-06	3		2	2	2	2	2	2	2	2	3	4	2	2	3	2	2	2	2	2	2	3	2	2	2	3	2	2	4
CD4_Naive	ENSG00000151773	13:43872025:G:A	28	23	0.588777	0.0204473	2.48714e-182	4		4	4	4	2	4	4	3	2	4	4	4	2	4	4	4	4	4	4	4	4	3	4	4	2	2	4	4
CD4_Naive	ENSG00000151835	13:23375637:A:G	28	7	0.0459492	0.00907301	4.09727e-07	4		2	2	2	2	2	2	2	2	3	4	2	2	3	2	2	3	3	2	2	2	2	2	2	2	2	2	4
CD4_Naive	ENSG00000152207	13:48654251:TTGTGTGTG:T	23	13	0.0936126	0.025041	0.000185219	3		3	3	2	2	3	3	2	2	3	3	3	2	3	3	2	1	1	1	1	3	3	2	1	2	2	2	3
CD4_Naive	ENSG00000152484	13:27064973:T:TGGGG	28	11	-0.03376	0.00963242	0.000456895	3		2	2	2	2	2	2	2	2	3	2	2	2	3	2	2	3	3	3	3	3	3	3	2	2	2	2	3
CD4_Naive	ENSG00000152520	13:28235696:T:TAC	28	17	-0.0169296	0.00351716	1.4835e-06	4		4	4	3	2	3	3	2	2	3	2	4	2	3	3	2	3	3	3	2	3	3	3	2	2	2	2	4
CD4_Naive	ENSG00000152749	13:94601666:T:G	28	20	0.197903	0.00893819	1.26677e-108	4		4	3	3	2	3	3	2	2	4	4	4	2	4	4	2	4	4	4	3	4	4	4	4	2	2	2	4	0.32995
CD4_Naive	ENSG00000152767	13:98457465:CTT:C	28	16	0.11667	0.0127122	4.39974e-20	3		4	3	2	2	2	3	2	2	4	4	4	2	4	3	2	3	3	4	2	3	3	2	2	2	3	2	4
CD4_Naive	ENSG00000153487	13:110699187:G:A	28	11	-0.0273765	0.00740659	0.000218819	3		2	3	3	2	2	2	2	2	4	2	2	2	3	3	2	2	2	3	2	3	3	3	2	2	2	2	4
CD4_Naive	ENSG00000153495	13:111294304:C:T	24	9	0.127964	0.0227245	1.79069e-08	4		4	2	2	2	2	2	2	1	4	3	3	2	4	1	2	4	2	3	2	1	1	2	2	2	2	2	4
CD4_Naive	ENSG00000165416	13:52645467:G:A	28	14	-0.0406088	0.010446	0.00010128	4		4	4	2	2	4	4	2	2	4	3	3	2	3	2	2	4	2	2	2	3	3	3	2	2	2	2	4
CD4_Naive	ENSG00000165475	13:20489385:A:G	28	14	-0.125188	0.0076162	1.03717e-60	4		3	2	4	2	2	2	2	2	3	4	4	2	3	3	2	3	2	4	2	3	3	2	4	2	2	2	4
CD4_Naive	ENSG00000165487	13:21582754:T:C	28	18	-0.0304208	0.00392487	9.13222e-15	3		3	3	3	2	3	3	2	2	3	4	3	2	4	3	2	3	4	3	3	3	3	2	2	2	2	2	4
CD4_Naive	ENSG00000169062	13:114278704:TAA:T	28	21	0.260344	0.00820255	4.43906e-221	4		4	3	4	2	4	3	3	2	3	3	4	2	3	4	3	3	3	3	2	3	3	3	2	2	3	2	4
CD4_Naive	ENSG00000169508	13:99220179:G:C	28	19	-0.0550803	0.00815915	1.4709e-11	3		3	3	3	2	3	3	2	2	3	4	3	2	3	3	2	3	3	3	2	2	3	3	3	3	2	2	4
CD4_Naive	ENSG00000170919	13:45382379:C:T	28	15	0.0273136	0.00503966	5.96934e-08	4		3	3	3	3	3	2	2	2	3	3	3	2	3	2	2	3	2	3	2	3	4	2	2	2	2	2	4
CD4_Naive	ENSG00000172766	13:41302406:A:AGAT	28	17	0.0908624	0.00623743	4.53575e-48	3		3	3	3	2	3	3	2	2	3	4	3	2	3	3	2	4	3	3	2	3	3	2	2	2	2	2	4
CD4_Naive	ENSG00000172915	13:34939349:C:CA	27	12	0.301	0.0609816	7.97775e-07	4		3	1	3	2	2	4	2	2	4	3	3	2	3	2	2	2	2	2	2	3	3	3	2	2	2	2	4
CD4_Naive	ENSG00000173141	13:21155813:T:TA	28	2	-0.019325	0.00464999	3.23984e-05	2		2	2	2	2	2	2	2	2	4	2	2	2	2	2	2	2	2	2	2	2	2	2	2	2	2	2	4
CD4_Naive	ENSG00000173988	13:46322775:A:C	12	4	0.364673	0.0666701	4.50495e-08	3		3	1	1	2	1	2	1	2	1	2	3	2	1	1	2	1	1	1	1	1	1	1	2	1	2	1	3
CD4_Naive	ENSG00000174032	13:45380398:T:TG	28	6	0.0325793	0.00783338	3.19599e-05	4		2	2	2	2	2	2	2	2	3	3	2	2	3	2	2	2	2	2	2	3	2	2	2	2	2	2	4
CD4_Naive	ENSG00000174405	13:108261008:G:T	28	9	-0.0816607	0.0120465	1.21212e-11	2		2	2	2	2	3	2	2	2	3	3	2	2	3	2	2	3	3	3	2	2	3	2	2	2	2	2	3
CD4_Naive	ENSG00000175198	13:100019615:T:C	28	9	0.024565	0.00479644	3.03118e-07	4		2	3	2	2	2	2	2	2	3	2	2	2	3	3	2	2	2	2	2	3	3	3	2	2	2	2	4
CD4_Naive	ENSG00000176124	13:50218455:G:C	26	18	-0.214597	0.013771	9.46433e-55	3		3	3	3	2	3	1	3	2	3	3	3	2	1	3	3	3	3	3	2	3	3	3	2	2	2	2	3
CD4_Naive	ENSG00000178695	13:76886232:A:G	19	8	-0.212566	0.0159165	1.10646e-40	4		1	1	4	2	1	1	2	2	1	4	4	3	1	1	2	1	1	2	2	3	2	3	2	2	2	2	4	-0.24455
CD4_Naive	ENSG00000180776	13:21395152:C:T	28	21	0.0644666	0.00561077	1.48461e-30	4		4	4	4	2	4	4	3	3	4	3	4	2	4	3	2	4	4	4	2	3	3	3	3	2	2	2	4
CD4_Naive	ENSG00000182957	13:24294910:T:C	28	14	-0.0215877	0.00402699	8.28725e-08	3		3	2	2	2	2	2	2	2	3	3	2	2	3	3	2	3	3	3	2	3	3	3	3	2	2	2	3
CD4_Naive	ENSG00000185989	13:114198362:C:T	28	20	0.0460187	0.00825992	2.52811e-08	3		3	3	3	2	3	3	2	2	3	3	3	2	3	3	3	3	3	3	2	3	3	3	3	2	2	2	3
CD4_Naive	ENSG00000186184	13:27621358:C:T	28	19	0.170929	0.0061251	2.24082e-171	4		4	4	4	2	4	4	4	2	4	4	4	2	4	3	2	4	4	4	2	4	4	3	2	2	2	2	4
CD4_Naive	ENSG00000187676	13:31204026:A:T	28	7	0.0444703	0.00843211	1.33538e-07	3		2	2	2	2	2	3	2	2	2	3	2	2	3	2	2	2	2	3	2	2	3	2	2	2	2	2	3
CD4_Naive	ENSG00000188243	13:75531918:T:G	28	25	-0.103413	0.00561966	1.26452e-75	4		3	3	4	2	4	3	3	4	4	4	4	2	4	3	4	3	4	3	3	3	3	4	3	2	4	3	4
CD4_Naive	ENSG00000188342	13:45120004:T:C	28	19	-0.0816097	0.0096014	1.89959e-17	4		4	4	4	2	3	4	2	2	4	4	4	2	4	3	2	4	4	4	3	4	4	4	2	2	2	2	4
CD4_Naive	ENSG00000188811	13:38948150:A:G	28	4	0.0272512	0.00691617	8.14082e-05	3		2	2	2	2	2	2	2	2	2	3	2	2	2	2	2	2	2	2	2	3	2	2	2	2	2	2	3
CD4_Naive	ENSG00000189403	13:30374604:T:C	28	12	-0.0210956	0.00423356	6.26249e-07	2		2	2	2	2	2	3	2	2	3	3	2	2	3	3	2	3	3	3	2	3	3	2	3	2	2	2	3
CD4_Naive	ENSG00000196199	13:19665701:C:T	28	13	0.0464749	0.00563308	1.57939e-16	4		4	2	3	2	2	2	2	2	3	3	3	2	4	3	2	4	4	4	2	4	2	2	2	2	2	2	4
CD4_Naive	ENSG00000197168	13:52078592:G:GT	28	4	-0.0826905	0.0170114	1.16864e-06	3		2	2	2	2	2	2	2	2	2	2	2	2	3	2	2	2	4	2	2	2	2	2	2	2	2	2	4
CD4_Naive	ENSG00000198176	13:113600427:T:TGAGAGAGAACCCTTGCACGTAGGGCTCCAGGACTGC	28	16	0.0494043	0.00593226	8.21642e-17	3		3	3	4	2	4	4	2	2	4	3	4	2	3	2	2	3	3	2	2	3	4	2	4	2	2	2	4
CD4_Naive	ENSG00000198824	13:114216939:T:C	28	9	0.0424504	0.0102021	3.16939e-05	3		2	2	2	2	2	2	2	2	3	2	2	2	3	2	2	3	3	3	2	3	3	2	2	2	2	2	3
CD4_Naive	ENSG00000204977	13:49951149:AT:A	28	10	-0.0373309	0.00739366	4.44049e-07	3		3	2	3	2	2	2	2	2	3	4	2	2	3	2	2	4	4	3	2	2	2	2	2	2	2	2	4
CD4_Naive	ENSG00000213995	13:110610181:A:C	28	16	-0.112072	0.0122218	4.73724e-20	4		4	2	4	2	4	4	2	2	4	4	4	2	4	4	2	4	4	3	2	4	3	2	2	2	2	2	4
CD4_Naive	ENSG00000215483	13:40538015:T:TA	26	7	-0.0743141	0.0142813	1.95457e-07	3		2	3	2	2	2	3	2	2	2	2	2	2	3	2	2	4	2	2	2	3	2	2	1	2	2	1	4
CD4_Naive	ENSG00000223576	13:19753615:T:C	28	17	0.469053	0.0661447	1.32847e-12	4		3	2	3	2	2	3	2	2	4	3	3	2	4	4	2	4	3	4	2	4	3	4	3	2	2	2	4
CD4_Naive	ENSG00000224429	13:21298170:C:G	28	21	0.409658	0.0326633	4.40748e-36	3		3	3	3	2	3	3	2	2	3	4	3	2	3	3	2	4	3	3	3	3	3	3	2	3	3	2	4
CD4_Naive	ENSG00000225579	13:77682770:C:CTTT	22	5	-0.0464621	0.0125381	0.000210819	3		3	2	2	2	2	2	2	1	3	2	2	2	3	1	2	2	2	2	2	1	1	1	2	1	2	2	3
CD4_Naive	ENSG00000226240	13:74413331:G:A	9	8	-0.252796	0.0334955	4.44871e-14	4		4	1	4	2	1	1	3	1	4	4	4	1	1	1	1	1	1	1	1	1	1	1	1	1	1	1	4
CD4_Naive	ENSG00000227354	13:79383273:T:C	27	18	0.38376	0.0198995	7.19257e-83	3		3	3	3	2	4	4	3	2	3	3	4	2	4	3	2	4	3	4	2	1	3	3	2	2	2	2	4
CD4_Naive	ENSG00000228889	13:99166470:G:A	28	8	-0.0786761	0.0111809	1.96877e-12	3		2	2	2	2	2	2	2	2	3	3	4	2	3	2	2	3	2	2	2	2	3	2	2	2	2	2	4
CD4_Naive	ENSG00000229111	13:48144936:A:G	27	7	-0.07437	0.0174361	1.99642e-05	3		2	2	2	2	2	3	2	2	3	2	2	2	3	2	2	3	2	2	2	1	3	2	2	2	2	2	3
CD4_Naive	ENSG00000230490	13:33697882:C:CA	28	16	-0.0628592	0.0114225	3.73128e-08	3		3	3	3	2	3	3	2	2	3	2	3	2	3	3	3	2	2	2	3	3	3	3	2	2	2	2	3
CD4_Naive	ENSG00000231607	13:49897939:TTTAC:T	28	6	0.0529196	0.00954058	2.90969e-08	3		2	2	2	2	2	2	2	2	2	2	3	2	3	2	2	3	3	2	2	2	2	2	2	2	2	2	3
CD4_Naive	ENSG00000231856	13:51816653:C:CTGTGTGTG	28	1	-0.114231	0.0297419	0.000122666	2		2	2	2	2	2	2	2	2	2	2	2	2	2	2	2	2	2	2	2	2	2	2	2	2	2	2	2
CD4_Naive	ENSG00000232162	13:27166993:T:A	28	20	-0.220443	0.0119022	1.39356e-76	3		4	3	4	2	4	3	2	2	4	4	4	2	4	4	2	3	3	4	4	4	4	4	3	2	2	2	4
CD4_Naive	ENSG00000233672	13:50915107:T:C	27	17	-0.258019	0.0189028	2.02661e-42	4		4	2	3	2	3	2	2	2	3	3	3	2	1	3	4	3	3	4	2	4	4	4	3	2	2	2	4
CD4_Naive	ENSG00000233695	13:113820249:A:G	23	15	0.427504	0.016375	3.02335e-150	3		4	1	3	2	1	1	3	2	1	4	3	2	1	3	3	3	4	4	2	3	3	3	2	2	2	2	4
CD4_Naive	ENSG00000234650	13:100509826:T:TTTTTGTTTTGTTTTG	27	4	0.0576337	0.0154333	0.000188177	2		2	2	2	2	3	2	2	2	3	2	2	2	3	2	2	2	2	2	2	2	2	2	1	2	2	2	3
CD4_Naive	ENSG00000235280	13:112968069:G:A	7	5	0.151828	0.0131744	9.93707e-31	3		1	1	1	2	1	1	3	1	1	4	3	1	1	1	1	1	1	1	1	1	1	1	1	1	2	1	4
CD4_Naive	ENSG00000235532	13:74308401:A:ATGTG	12	2	0.169908	0.0457469	0.000203936	4		2	1	2	2	2	1	2	1	2	2	2	2	1	1	2	1	1	1	1	1	1	1	1	1	1	1	4
CD4_Naive	ENSG00000235903	13:46139860:G:C	28	20	-0.0767882	0.0161274	1.92293e-06	4		4	3	4	2	3	3	2	2	4	4	4	2	4	4	3	4	4	3	2	4	4	4	2	2	4	2	4
CD4_Naive	ENSG00000236051	13:77148205:C:T	28	4	0.0718556	0.0219457	0.00105946	3		2	2	2	2	2	2	2	2	3	2	2	2	3	2	2	2	2	2	2	2	2	2	2	2	2	2	3
CD4_Naive	ENSG00000236778	13:51461027:A:G	28	13	0.0665125	0.00910477	2.76774e-13	4		2	2	3	2	3	2	2	2	4	4	3	2	4	2	2	4	4	3	2	3	3	2	2	2	2	2	4
CD4_Naive	ENSG00000238121	13:30379592:CA:C	25	16	-0.177305	0.0128218	1.71932e-43	4		3	3	3	2	3	3	2	2	3	3	3	2	3	3	2	3	3	3	3	1	1	1	2	2	2	2	4
CD4_Naive	ENSG00000244754	13:32496369:G:A	28	16	-0.0135513	0.0035607	0.000141348	4		4	3	4	2	4	3	2	2	3	4	3	2	4	2	2	3	3	4	2	3	3	2	2	2	2	2	4
CD4_Naive	ENSG00000247400	13:95654576:A:G	28	7	0.101087	0.0219464	4.1036e-06	4		2	2	2	2	2	2	2	3	4	2	2	2	4	2	2	3	2	2	2	2	2	3	2	2	2	2	4
CD4_Naive	ENSG00000253309	13:51348839:C:T	23	4	-0.0637139	0.0211615	0.00260527	3		2	2	2	2	3	2	2	2	2	2	2	1	3	2	1	2	2	2	1	1	1	2	2	2	2	2	3
CD4_Naive	ENSG00000253710	13:52021179:TAAC:T	28	10	-0.033245	0.00684877	1.20898e-06	3		3	2	2	2	2	3	2	2	3	2	2	2	3	2	2	3	3	2	2	3	3	2	2	2	2	2	3
CD4_Naive	ENSG00000260388	13:48026884:C:CAAA	28	6	-0.122624	0.02758	8.74283e-06	3		2	2	2	2	2	2	2	2	3	2	3	2	2	2	2	3	2	2	2	3	2	2	2	2	2	2	3
CD4_Naive	ENSG00000260910	13:113966184:T:TGGC	4	4	0.218493	0.0181383	2.0369e-33	3		1	1	1	1	1	1	1	1	1	4	3	1	1	1	1	1	1	1	1	1	1	1	1	1	1	1	4
CD4_Naive	ENSG00000260992	13:99101968:G:A	12	9	-0.247353	0.0154436	9.79102e-58	3		3	1	3	2	1	3	3	1	1	3	4	2	1	1	2	1	1	3	1	1	1	1	1	1	1	1	4
CD4_Naive	ENSG00000261105	13:75609690:AC:A	28	12	0.0782926	0.012849	1.10625e-09	3		3	2	3	2	2	3	2	2	3	3	2	2	2	2	2	4	2	3	2	3	3	2	3	2	2	2	4
CD4_Naive	ENSG00000272143	13:102392805:C:T	6	1	0.153347	0.0449662	0.000648995	1		1	1	1	2	1	1	1	1	1	2	1	2	1	1	2	1	1	1	1	1	1	1	1	1	2	1	2
CD4_Naive	ENSG00000272274	13:106568505:G:A	18	10	-0.208707	0.0164977	1.109e-36	3		1	3	3	2	4	1	2	1	3	3	3	2	1	1	2	1	3	3	2	1	1	1	2	1	2	2	4
CD4_Naive	ENSG00000273723	13:52751734:AAACAACAAC:A	20	3	0.106204	0.036333	0.00346602	3		1	1	2	2	1	1	2	2	1	2	2	2	1	2	2	3	2	2	2	1	1	2	2	2	2	2	3
CD4_Naive	ENSG00000274922	13:112688892:A:G	11	6	-0.27633	0.0172304	7.0088e-58	4		1	1	3	2	1	1	1	1	1	1	1	2	1	1	1	1	1	1	2	3	4	4	1	2	1	2	4
CD4_Naive	ENSG00000275202	13:48975435:C:G	28	15	-0.124419	0.0109991	1.14782e-29	4		3	4	3	2	2	4	2	2	4	4	3	2	4	2	2	3	4	4	2	3	4	2	2	2	2	2	4
CD4_Naive	ENSG00000275294	13:27253310:A:G	28	12	0.155199	0.0175333	8.62076e-19	3		2	2	3	2	2	2	2	2	3	3	4	2	3	2	2	4	3	3	2	3	3	2	2	2	2	2	4
CD4_Naive	ENSG00000275964	13:19853593:T:C	28	11	0.213355	0.0522443	4.43086e-05	4		2	2	2	2	2	2	2	2	4	3	3	2	4	2	2	4	2	3	2	4	3	4	2	2	2	2	4
CD4_Naive	ENSG00000278238	13:52467100:CA:C	27	9	0.109016	0.011586	4.99539e-21	3		2	4	3	2	2	3	2	2	3	3	2	2	3	2	2	3	2	2	2	1	2	2	2	2	2	2	4
CD4_Naive	ENSG00000280734	13:99585175:T:C	20	3	0.0353672	0.0109167	0.00119638	3		2	1	2	2	2	2	2	1	1	3	2	2	1	2	2	1	2	2	2	2	2	2	1	1	2	1	3
CD4_Naive	ENSG00000281026	13:32587438:A:G	28	11	-0.0537518	0.0112749	1.86634e-06	3		2	2	3	2	3	2	2	2	3	3	2	2	3	2	2	3	2	3	2	3	3	2	2	2	2	2	3
CD4_Naive	ENSG00000281106	13:51818025:A:G	9	4	-0.0760932	0.00945121	8.20146e-16	4		1	1	2	2	1	1	2	1	1	4	2	2	1	1	1	1	1	1	1	1	1	1	1	1	3	1	4
CD4_Naive	ENSG00000283199	13:113976511:T:G	25	11	-0.070953	0.0151105	2.65828e-06	4		2	3	3	2	2	2	2	2	3	3	3	2	3	2	2	2	3	3	2	3	2	2	1	1	2	1	4
CD4_Naive	ENSG00000283361	13:114154777:C:T	9	7	0.631601	0.0469094	2.53856e-41	1		1	1	1	1	3	1	2	1	3	3	3	2	3	1	3	1	1	1	1	1	1	1	1	1	1	1	3
CD4_Naive	ENSG00000286330	13:74255928:G:A	16	11	-0.453413	0.0382549	2.09062e-32	4		4	1	4	2	2	1	3	2	3	4	4	2	1	1	2	3	3	3	1	1	1	1	1	1	1	1	4
CD4_Naive	ENSG00000286334	13:97287727:T:C	28	17	-0.138263	0.0155384	5.67871e-19	4		4	4	4	2	4	4	2	2	4	4	5	2	4	4	2	4	4	4	3	2	2	2	3	2	2	2	5
CD4_Naive	ENSG00000286416	13:97462938:G:C	27	4	0.0599121	0.0170707	0.000448712	3		2	2	2	2	2	2	2	2	2	2	2	1	3	2	2	3	2	2	2	2	2	2	2	2	2	2	3
CD4_Naive	ENSG00000286757	13:99877571:CTT:C	27	4	0.104657	0.0270484	0.000109173	3		2	2	2	2	2	2	2	2	2	3	2	2	2	2	2	3	2	2	2	1	2	2	2	2	2	2	3
CD4_Naive	ENSG00000288016	13:84131371:G:T	24	16	-0.694906	0.062148	5.02457e-29	4		4	4	3	2	4	4	3	2	4	3	3	2	4	3	2	4	3	1	1	1	1	3	2	2	2	2	4
CD4_Naive	ENSG00000288598	13:41470227:A:G	28	6	0.0687572	0.0105667	7.66913e-11	3		2	2	2	2	2	2	2	2	2	4	2	2	3	2	2	3	2	2	3	2	2	2	2	2	2	2	4
CD4_Naive	ENSG00000288600	13:41485771:C:T	13	5	0.687206	0.0233386	1.45728e-190	3		3	1	2	2	1	1	2	1	1	3	3	2	1	1	1	1	1	1	2	1	1	2	1	2	1	2	3
CD4_Naive	ENSG00000289827	13:27399944:T:C	28	7	-0.0547266	0.0146998	0.000196911	3		2	2	2	2	2	3	2	2	4	3	2	2	4	2	2	3	2	2	2	2	2	2	2	2	2	2	4
CD4_Naive	ENSG00000290464	13:40868627:C:T	25	9	-0.10621	0.0162237	5.88559e-11	4		3	2	1	2	4	2	2	1	4	3	4	2	3	2	2	2	2	1	2	3	2	2	2	2	2	2	4
CD4_Naive	ENSG00000290476	13:40874262:G:C	28	13	0.0444407	0.00573913	9.67482e-15	4		3	2	3	2	2	4	3	2	3	3	2	2	4	2	2	3	3	2	2	3	4	2	2	2	2	2	4
CD4_Naive	ENSG00000290577	13:99418203:T:C	2	2	0.0893096	0.0100847	8.29747e-19	1		1	1	1	1	1	1	1	1	1	4	1	1	1	1	1	1	1	1	1	1	1	1	1	1	1	1	4
CD4_Naive	ENSG00000290856	13:52556494:G:T	28	15	-0.0849807	0.0149782	1.39811e-08	4		4	4	3	2	2	3	2	2	4	4	4	2	4	2	2	4	4	3	2	3	3	2	2	2	2	2	4
CD4_Naive	ENSG00000291046	13:21298170:C:G	28	18	0.769716	0.0351128	1.62846e-106	4		4	4	4	2	4	4	2	2	4	4	4	2	4	4	2	4	4	4	2	4	4	3	2	2	2	2	4
CD4_Naive	ENSG00000006432	14:70809489:A:C	25	20	-0.155584	0.0110843	9.33266e-45	4		3	3	3	2	3	3	2	4	4	4	4	2	3	3	4	3	3	3	2	1	1	3	1	3	4	2	4	0.08385
CD4_Naive	ENSG00000009830	14:77321352:G:T	26	4	0.11399	0.0253435	6.86569e-06	4		3	2	2	2	2	1	2	2	2	2	2	2	3	2	1	2	2	2	2	2	2	2	2	2	2	2	4	-0.0271
CD4_Naive	ENSG00000011114	14:93247328:TTTTGTTTG:T	27	15	-0.0781727	0.0148731	1.47245e-07	3		3	2	4	2	4	2	2	2	3	4	3	2	3	2	2	3	4	3	1	3	3	3	2	2	2	2	4
CD4_Naive	ENSG00000012963	14:93227076:C:T	28	10	0.049126	0.00734897	2.31333e-11	3		2	2	2	2	2	2	2	2	3	3	3	2	2	2	2	3	3	3	2	3	3	2	2	2	2	2	3
CD4_Naive	ENSG00000012983	14:50320275:A:ATTTTTAT	28	15	-0.031267	0.00419909	9.61048e-14	3		4	3	4	2	2	2	2	2	3	4	4	2	3	2	2	3	4	4	2	3	3	3	2	2	2	2	4
CD4_Naive	ENSG00000013523	14:76792857:C:T	28	8	0.057125	0.0119416	1.72097e-06	3		2	2	2	2	2	3	2	2	2	3	2	2	3	2	2	2	2	2	2	3	3	3	2	2	2	2	3
CD4_Naive	ENSG00000015133	14:91409490:CTT:C	28	18	-0.0352907	0.00508259	3.8262e-12	4		4	3	4	2	4	3	2	2	3	3	4	2	3	2	2	3	3	3	2	3	3	3	3	2	2	2	4
CD4_Naive	ENSG00000020426	14:60929167:AAAAAT:A	26	16	0.0330006	0.00802042	3.87911e-05	3		3	3	1	2	3	3	2	2	3	3	3	2	3	3	1	3	3	2	2	2	3	3	3	2	2	2	3
CD4_Naive	ENSG00000020577	14:54568161:T:C	25	10	-0.0813857	0.0219347	0.000206956	3		2	2	3	2	2	2	2	2	3	2	2	2	1	1	2	3	3	3	2	3	3	3	1	2	2	2	3
CD4_Naive	ENSG00000022976	14:102315772:C:T	28	5	0.0445927	0.00885938	4.81885e-07	3		2	2	2	2	2	2	2	2	2	3	2	2	2	2	2	3	3	2	2	2	2	2	2	2	2	2	3
CD4_Naive	ENSG00000023608	14:61762213:C:T	28	14	0.0729195	0.00796021	5.16583e-20	4		4	4	4	2	3	4	2	2	4	3	3	2	4	2	2	2	3	2	2	3	3	2	2	2	2	2	4	0.0519
CD4_Naive	ENSG00000027075	14:61403479:G:A	26	13	-0.0217794	0.00323118	1.5797e-11	3		3	3	1	2	3	3	2	2	3	3	3	2	3	2	1	2	2	2	2	3	3	2	3	2	2	2	3
CD4_Naive	ENSG00000029364	14:69475996:G:A	28	8	0.0375324	0.00710249	1.26117e-07	3		2	2	2	2	3	2	2	2	3	2	2	2	3	2	2	4	2	2	2	3	3	2	2	2	2	2	4
CD4_Naive	ENSG00000032219	14:58392259:C:CTTTTTTTTTTTTTT	28	4	0.029751	0.00872171	0.000646903	3		2	2	2	2	2	2	2	2	2	2	2	2	3	2	2	2	2	2	2	2	3	2	2	2	2	2	3
CD4_Naive	ENSG00000033170	14:65397030:T:C	28	22	0.114662	0.00759348	1.61846e-51	3		4	4	3	2	3	4	3	2	4	4	3	2	4	4	4	3	3	3	3	3	4	4	3	2	2	2	4
CD4_Naive	ENSG00000042088	14:89929048:C:T	28	9	0.0679939	0.0152671	8.44289e-06	2		2	2	2	2	3	2	2	2	3	4	2	2	3	2	2	3	3	2	2	3	3	2	2	2	2	2	4
CD4_Naive	ENSG00000042317	14:88391886:A:G	28	19	0.152875	0.0121012	1.38884e-36	4		4	3	3	2	4	4	2	2	4	3	4	2	3	4	2	3	3	4	2	3	3	4	2	2	4	2	4
CD4_Naive	ENSG00000050130	14:59557631:G:GA	28	8	-0.030479	0.00716177	2.08317e-05	3		2	2	2	2	3	2	2	2	3	2	2	2	2	2	2	3	2	2	2	3	3	2	3	2	2	2	3
CD4_Naive	ENSG00000053254	14:89716402:C:CA	28	13	-0.0262189	0.00342679	1.99204e-14	3		2	3	3	2	2	3	2	2	3	4	2	2	3	2	2	3	2	3	2	2	3	2	3	3	2	2	4
CD4_Naive	ENSG00000053770	14:57199086:C:CTTT	28	5	-0.0414022	0.0139961	0.00309521	4		2	2	2	2	2	2	2	2	4	4	2	2	4	2	2	2	2	2	2	2	2	2	2	2	2	2	4
CD4_Naive	ENSG00000054654	14:63940070:A:ATTT	27	16	-0.0684483	0.00480516	4.83319e-46	3		3	2	3	2	3	2	3	2	3	3	3	2	3	3	3	3	3	3	2	2	3	2	1	2	2	2	3
CD4_Naive	ENSG00000054983	14:87980307:G:A	28	18	-0.107312	0.00922077	2.63792e-31	4		3	3	3	2	3	3	2	2	3	3	3	2	3	2	2	4	3	4	2	4	3	3	3	2	2	2	4
CD4_Naive	ENSG00000063761	14:77821244:A:G	28	17	0.532107	0.0242649	1.37148e-106	3		3	2	4	2	4	3	2	2	4	3	3	2	4	4	2	3	3	3	2	3	4	4	2	2	2	2	4
CD4_Naive	ENSG00000066427	14:92084314:G:A	27	11	-0.0193632	0.00476679	4.86313e-05	4		2	2	2	2	3	3	2	2	4	3	2	2	4	2	1	3	2	2	3	3	3	2	2	2	2	2	4
CD4_Naive	ENSG00000066455	14:92794340:G:A	28	5	0.159665	0.0331573	1.4693e-06	4		2	2	2	2	2	2	2	2	4	2	2	2	2	2	2	2	2	2	2	3	3	2	2	2	2	2	4	-0.25485
CD4_Naive	ENSG00000066739	14:96362217:G:T	28	18	0.0990659	0.0100409	5.83304e-23	4		4	3	3	2	3	3	2	2	3	4	3	2	3	3	2	4	3	3	2	3	3	3	2	2	2	2	4
CD4_Naive	ENSG00000070269	14:56613895:C:CA	28	8	-0.0270047	0.00506097	9.50817e-08	3		2	2	2	2	2	2	2	2	4	2	4	2	4	2	2	3	3	2	2	2	4	2	2	2	2	2	4
CD4_Naive	ENSG00000072110	14:68960748:TA:T	24	8	-0.0345968	0.00524376	4.17556e-11	3		3	2	1	2	2	2	2	2	3	3	3	2	3	2	2	1	1	1	2	3	2	2	2	2	2	2	3
CD4_Naive	ENSG00000072121	14:67868492:G:A	28	3	0.0927437	0.0247652	0.000180447	2		2	2	2	2	2	2	2	2	3	2	2	2	2	2	2	2	2	2	2	3	2	2	2	2	2	2	3
CD4_Naive	ENSG00000072415	14:67227439:CA:C	28	11	-0.0462325	0.00854824	6.358e-08	4		3	2	4	2	3	2	2	2	3	3	4	2	3	2	2	4	3	2	2	2	2	2	2	2	2	2	4
CD4_Naive	ENSG00000075413	14:103484163:C:CT	28	25	0.0698669	0.00440643	1.28469e-56	4		3	4	3	4	3	3	3	4	4	3	3	2	4	4	3	3	4	3	3	3	3	3	3	2	3	2	4
CD4_Naive	ENSG00000078304	14:101891608:G:A	28	11	-0.0217165	0.00484214	7.29486e-06	3		3	3	3	2	2	2	2	2	3	2	3	2	2	3	2	3	3	2	2	2	3	2	2	2	2	2	3
CD4_Naive	ENSG00000080815	14:73230184:C:T	28	15	-0.0693922	0.00786884	1.15886e-18	3		3	2	4	2	3	3	2	2	3	3	3	2	3	2	2	3	3	3	2	3	3	2	2	2	2	2	4
CD4_Naive	ENSG00000080824	14:102068161:A:G	26	14	0.0363051	0.00627776	7.33223e-09	4		3	3	4	3	3	3	2	2	3	3	4	2	3	1	2	4	2	2	2	1	2	3	2	2	2	2	4
CD4_Naive	ENSG00000081177	14:69215294:ATATATGTGTGTG:A	28	4	-0.0476648	0.00912324	1.74579e-07	3		2	2	2	2	2	2	2	2	2	2	2	2	2	2	2	4	2	2	2	2	2	2	3	2	2	2	4
CD4_Naive	ENSG00000081181	14:67687414:AC:A	28	16	0.0932845	0.0111425	5.66748e-17	3		3	3	3	2	3	3	2	2	4	4	4	2	3	2	2	3	3	3	2	3	3	2	2	2	2	2	4
CD4_Naive	ENSG00000087299	14:50189061:TCACA:T	28	8	0.127759	0.0214353	2.51934e-09	3		2	3	2	2	2	2	2	2	3	3	2	2	3	2	2	3	2	2	2	2	3	2	2	2	2	2	3
CD4_Naive	ENSG00000087301	14:52583551:G:T	27	12	-0.0485196	0.00662157	2.34462e-13	3		3	2	1	2	2	3	2	2	3	3	3	2	3	2	2	3	3	2	2	3	3	2	2	2	2	2	3
CD4_Naive	ENSG00000087302	14:52081017:A:G	28	3	0.0138241	0.00418103	0.000945088	2		2	2	2	2	2	2	2	2	2	2	2	2	2	2	2	2	2	2	2	3	3	2	2	2	2	2	3
CD4_Naive	ENSG00000088808	14:103862017:C:T	28	9	0.0503647	0.0145786	0.000550928	3		3	2	4	2	2	2	2	2	3	3	3	2	3	2	2	2	2	2	2	3	2	2	2	2	2	2	4
CD4_Naive	ENSG00000089723	14:93986567:C:CA	18	5	0.186408	0.0443711	2.65599e-05	3		2	1	3	2	2	1	2	1	3	2	3	1	1	1	1	1	2	2	2	1	2	2	1	2	2	2	3
CD4_Naive	ENSG00000089737	14:94046069:T:C	28	13	-0.0162504	0.00387637	2.76291e-05	3		3	3	2	2	2	3	2	2	3	3	2	2	3	2	2	3	3	5	2	3	3	2	2	2	2	2	5
CD4_Naive	ENSG00000089775	14:64558639:C:CT	27	2	-0.0178075	0.00544226	0.00106759	3		2	2	2	2	2	2	2	2	2	2	2	2	2	2	2	2	2	2	1	2	2	2	2	2	2	2	3
CD4_Naive	ENSG00000089902	14:102597628:C:CTTT	28	11	0.0396461	0.0107662	0.00023099	4		2	2	4	2	2	2	2	2	3	3	2	2	3	2	2	3	2	3	2	3	3	2	3	2	2	2	4
CD4_Naive	ENSG00000089916	14:76196103:C:T	28	23	0.0677085	0.00488662	1.17163e-43	3		3	3	3	2	3	3	2	2	3	3	3	3	3	4	3	3	3	4	3	3	3	3	2	3	3	2	4
CD4_Naive	ENSG00000090060	14:96529540:T:G	28	12	-0.019289	0.00418736	4.09523e-06	4		2	2	2	2	2	2	2	2	4	3	4	2	3	2	2	3	4	3	2	4	4	3	2	2	2	2	4
CD4_Naive	ENSG00000092010	14:24174184:T:A	26	5	-0.0225612	0.00658005	0.000606421	2		2	2	2	2	2	2	2	2	4	2	2	2	3	1	2	4	3	2	2	2	2	2	1	2	2	2	4
CD4_Naive	ENSG00000092020	14:35133873:G:A	28	17	0.0485488	0.00663288	2.49069e-13	3		2	3	4	2	3	3	2	2	3	3	3	2	3	3	2	3	3	3	2	3	3	4	2	2	2	2	4
CD4_Naive	ENSG00000092036	14:22957213:A:G	28	19	-0.0549142	0.00580265	2.97404e-21	3		3	3	3	2	3	2	2	2	3	3	3	2	3	3	3	3	4	3	2	3	3	4	3	2	2	2	4	0.02855
CD4_Naive	ENSG00000092068	14:23162163:G:A	3	2	1.09654	0.047403	2.19055e-118	1		1	1	1	1	1	1	1	1	1	4	1	1	1	1	1	1	1	1	1	1	1	1	1	1	2	1	4
CD4_Naive	ENSG00000092094	14:20449585:C:T	27	19	0.0649292	0.00486213	1.12158e-40	4		3	3	3	2	4	3	2	2	4	4	4	2	3	3	3	4	4	3	1	3	3	3	2	2	2	2	4
CD4_Naive	ENSG00000092096	14:23352152:G:A	4	2	0.104868	0.0292264	0.000333075	4		1	1	1	1	1	1	1	1	1	2	1	1	1	1	1	1	1	1	1	1	1	1	1	1	2	1	4
CD4_Naive	ENSG00000092098	14:24210671:C:T	28	8	0.0361636	0.00800148	6.19541e-06	4		2	2	2	2	2	2	2	2	3	3	2	2	4	2	2	2	3	2	2	3	2	3	2	2	2	2	4
CD4_Naive	ENSG00000092108	14:30701606:T:G	28	20	-0.0597861	0.00406846	6.93623e-49	4		3	3	3	2	3	4	2	2	4	4	4	2	4	3	2	3	3	3	2	3	3	3	3	3	2	2	4
CD4_Naive	ENSG00000092140	14:30539171:T:C	28	14	0.0951808	0.0151135	3.02058e-10	3		3	3	3	2	3	3	2	2	3	3	3	2	3	3	2	3	3	2	2	2	2	2	2	2	2	2	3
CD4_Naive	ENSG00000092148	14:31049474:T:TACACACACACACACACAC	27	15	0.0630532	0.0118908	1.14113e-07	3		3	3	3	2	3	3	2	2	3	3	3	2	3	2	3	2	2	2	1	3	3	3	2	2	2	2	3
CD4_Naive	ENSG00000092199	14:21226327:GAA:G	28	13	-0.0237416	0.00356154	2.62711e-11	3		3	3	4	2	3	2	2	2	3	3	2	2	3	2	2	4	4	3	2	2	3	2	2	2	2	2	4
CD4_Naive	ENSG00000092201	14:21330049:C:A	28	5	-0.0710677	0.0201039	0.000407731	2		2	2	2	2	2	2	2	2	3	3	2	2	2	2	2	2	2	2	2	3	2	3	2	2	2	2	3
CD4_Naive	ENSG00000092203	14:21504508:T:C	28	4	0.0258202	0.00434166	2.72951e-09	3		2	2	2	2	2	2	2	2	2	3	2	2	2	2	2	2	2	2	2	2	2	3	2	2	2	2	3
CD4_Naive	ENSG00000092208	14:39200918:TG:T	28	7	-0.0456822	0.0107751	2.23912e-05	3		3	2	2	2	2	2	2	2	3	2	2	2	3	2	2	3	2	2	2	3	2	2	2	2	2	2	3
CD4_Naive	ENSG00000092330	14:24252459:C:T	28	4	0.0300258	0.00811291	0.000214762	2		3	2	2	2	2	2	2	2	2	2	2	2	3	2	2	2	2	3	2	2	2	2	2	2	2	2	3
CD4_Naive	ENSG00000100441	14:24429988:C:T	28	15	-0.0711958	0.0111241	1.55205e-10	3		3	2	3	2	2	2	2	2	3	3	3	2	4	3	2	4	4	4	4	4	3	2	2	2	2	2	4	-0.1536
CD4_Naive	ENSG00000100445	14:24439866:T:C	27	19	0.127633	0.0112929	1.2814e-29	4		4	4	4	2	3	4	2	2	4	4	4	2	4	4	1	4	4	4	2	4	4	4	3	2	2	2	4
CD4_Naive	ENSG00000100461	14:22894897:G:A	28	19	-0.168346	0.0185109	9.50777e-20	4		4	4	4	2	4	4	2	2	4	4	4	2	4	4	4	4	4	4	2	4	3	4	2	2	2	2	4
CD4_Naive	ENSG00000100462	14:22953244:A:G	27	8	-0.0443537	0.00921523	1.48617e-06	3		3	2	2	2	2	2	2	2	3	3	2	2	2	2	1	3	3	2	3	2	2	2	2	2	2	2	3
CD4_Naive	ENSG00000100473	14:30889818:A:T	28	13	-0.146231	0.0155088	4.14352e-21	4		4	2	4	2	4	2	2	2	4	3	3	2	4	2	2	3	3	3	2	4	2	2	2	2	2	2	4
CD4_Naive	ENSG00000100478	14:31077435:G:A	28	11	0.0613172	0.0110877	3.199e-08	3		3	2	2	2	2	3	2	2	3	3	3	2	3	2	2	2	2	3	2	3	3	2	2	2	2	2	3
CD4_Naive	ENSG00000100479	14:49645349:C:T	28	5	-0.120735	0.0163055	1.31611e-13	3		2	2	2	2	2	2	2	2	3	3	2	2	2	2	3	2	2	2	2	2	2	2	2	2	2	2	3
CD4_Naive	ENSG00000100483	14:50102277:TA:T	27	18	-0.0569696	0.00654277	3.11301e-18	4		3	4	3	2	3	3	2	2	3	3	3	2	4	2	2	3	3	3	2	4	3	3	1	2	3	2	4
CD4_Naive	ENSG00000100485	14:50189305:T:TACAC	28	15	0.0380042	0.00505317	5.44169e-14	4		3	3	4	2	4	4	2	2	3	3	3	2	3	3	2	3	3	2	2	2	2	3	2	2	2	2	4
CD4_Naive	ENSG00000100490	14:50340671:G:A	28	9	-0.0408811	0.00651933	3.59322e-10	3		2	2	2	2	2	2	2	2	3	3	3	2	3	2	2	3	3	2	2	3	2	2	2	2	2	2	3
CD4_Naive	ENSG00000100503	14:50813669:T:C	28	14	0.0852526	0.0111151	1.71999e-14	4		4	4	4	2	2	4	2	2	4	4	4	2	4	5	2	3	3	2	2	2	2	2	3	2	2	2	5
CD4_Naive	ENSG00000100519	14:52815165:G:T	28	12	-0.0257692	0.0043428	2.96026e-09	4		2	2	3	2	2	3	2	2	3	4	2	2	3	2	2	3	3	2	2	3	3	3	2	2	2	2	4
CD4_Naive	ENSG00000100522	14:52773341:AT:A	28	7	-0.0466328	0.0104823	8.63764e-06	3		3	2	2	2	2	2	2	2	2	3	2	2	3	2	2	2	2	2	2	3	3	2	2	2	2	2	3
CD4_Naive	ENSG00000100523	14:53146939:T:G	28	12	0.0372485	0.00490282	3.02206e-14	3		2	3	4	2	2	2	2	2	3	4	2	2	3	4	2	4	3	3	2	2	3	2	2	2	2	2	4
CD4_Naive	ENSG00000100526	14:54396859:G:A	27	4	-0.0646802	0.0164223	8.19715e-05	2		2	2	2	2	2	2	2	2	3	2	2	2	2	2	2	1	2	2	2	3	2	3	2	2	2	2	3	-0.0297
CD4_Naive	ENSG00000100528	14:54482903:AT:A	28	10	-0.0451206	0.012807	0.000426499	3		3	2	3	2	2	3	2	2	3	2	2	2	3	2	2	3	3	3	2	2	2	2	2	2	2	2	3
CD4_Naive	ENSG00000100532	14:54513566:TTTATGTTATG:T	28	2	0.0807972	0.0194365	3.22484e-05	2		2	2	2	2	2	2	2	2	2	2	2	2	2	2	2	3	2	2	2	2	2	2	2	2	2	2	3
CD4_Naive	ENSG00000100554	14:67213338:T:C	28	8	0.0451289	0.010708	2.50325e-05	3		2	2	2	2	2	2	2	2	3	4	2	2	3	2	2	3	2	2	2	3	3	2	2	2	2	2	4
CD4_Naive	ENSG00000100564	14:67581274:G:GCA	28	8	-0.0323231	0.00603667	8.58124e-08	3		2	2	4	2	2	2	2	2	2	2	2	2	3	2	2	3	2	4	2	3	3	2	2	2	2	2	4
CD4_Naive	ENSG00000100567	14:58262565:AT:A	28	3	0.0158423	0.00398485	7.01932e-05	4		2	2	2	2	2	2	2	2	2	2	2	2	2	2	2	3	2	2	2	2	2	2	2	2	2	2	4
CD4_Naive	ENSG00000100568	14:67662902:C:CA	27	11	0.0362349	0.00529736	7.90957e-12	3		2	3	3	2	2	2	2	2	3	4	3	2	3	2	1	2	3	2	2	4	3	2	2	2	2	2	4
CD4_Naive	ENSG00000100575	14:58417498:T:TA	28	4	-0.0258932	0.00782357	0.000934149	3		2	2	2	2	2	2	2	2	2	2	2	2	3	2	2	2	2	2	2	2	3	2	2	2	2	2	3
CD4_Naive	ENSG00000100577	14:77310158:T:A	28	13	0.0620065	0.00988071	3.4849e-10	3		2	2	2	2	3	2	2	2	4	4	4	2	3	2	2	4	4	3	2	4	4	3	2	2	2	2	4
CD4_Naive	ENSG00000100580	14:77385847:A:ATT	28	15	0.054867	0.0075151	2.85866e-13	3		3	2	3	2	4	2	2	2	3	3	2	2	4	4	2	3	3	3	2	3	4	4	2	2	2	2	4
CD4_Naive	ENSG00000100592	14:59166012:C:T	28	14	-0.0401027	0.00870565	4.09475e-06	3		2	2	3	2	2	2	2	2	3	3	3	2	2	3	2	3	3	3	2	3	3	3	2	3	2	2	3
CD4_Naive	ENSG00000100596	14:77547174:AT:A	28	18	-0.0426919	0.00657348	8.32727e-11	4		3	2	2	2	3	2	2	2	3	3	2	2	3	3	3	3	3	3	2	3	3	3	3	3	3	2	4
CD4_Naive	ENSG00000100599	14:92548584:G:A	27	20	0.0606811	0.00763975	1.97652e-15	3		3	3	3	2	5	5	2	2	5	3	3	2	5	5	3	3	3	3	2	1	3	3	3	2	3	2	5
CD4_Naive	ENSG00000100600	14:92750678:G:A	26	14	0.128494	0.0225215	1.16071e-08	4		2	1	3	2	2	1	2	2	3	4	2	2	3	2	2	3	3	3	3	3	3	3	3	2	2	2	4
CD4_Naive	ENSG00000100601	14:77661235:T:TG	28	15	0.123761	0.0125366	5.50765e-23	4		4	2	3	2	4	2	2	2	4	4	3	2	4	4	2	4	4	3	2	4	3	2	2	2	2	2	4
CD4_Naive	ENSG00000100603	14:77792385:T:C	28	5	-0.0831724	0.0154091	6.75315e-08	4		2	2	2	2	2	2	2	2	2	3	2	2	2	2	2	3	2	3	2	2	2	2	2	2	2	2	4
CD4_Naive	ENSG00000100612	14:60165528:G:C	28	18	-0.103103	0.00733436	6.92951e-45	3		3	3	3	2	3	3	2	2	3	3	3	2	3	3	2	3	3	2	2	3	3	4	3	2	2	2	4	-0.07415
CD4_Naive	ENSG00000100614	14:60246469:C:T	28	14	0.0400572	0.00890746	6.8904e-06	3		4	2	2	2	4	2	2	2	4	3	4	2	4	3	2	4	3	3	2	3	3	2	2	2	2	2	4
CD4_Naive	ENSG00000100629	14:80941821:A:G	28	20	-0.281089	0.0111992	5.10363e-139	3		3	3	3	2	3	3	3	2	3	4	3	2	3	2	3	3	3	3	2	3	3	3	4	2	2	2	4	-0.119
CD4_Naive	ENSG00000100644	14:61762395:G:A	28	13	-0.0326321	0.0070728	3.95469e-06	3		3	3	3	2	3	3	3	2	3	3	3	2	3	2	2	2	2	2	2	2	3	2	2	2	2	2	3
CD4_Naive	ENSG00000100647	14:69736746:C:T	28	5	0.101411	0.0261588	0.000105866	4		2	2	3	2	2	2	2	2	3	2	2	2	2	2	2	2	2	2	2	3	2	2	2	2	2	2	4
CD4_Naive	ENSG00000100652	14:69785753:A:G	28	16	0.0923326	0.0198447	3.27535e-06	4		4	2	4	2	3	4	2	2	3	3	4	2	4	3	2	4	4	4	2	3	2	3	2	2	2	2	4
CD4_Naive	ENSG00000100714	14:64537486:A:C	28	10	-0.054944	0.00771633	1.07546e-12	3		3	2	2	2	4	2	2	2	3	4	4	2	3	2	2	3	2	3	2	2	2	2	2	2	2	2	4
CD4_Naive	ENSG00000100722	14:88651154:CT:C	28	2	0.0149527	0.00445118	0.000781482	2		2	2	2	2	2	2	2	2	2	2	2	2	3	2	2	2	2	2	2	2	2	2	2	2	2	2	3
CD4_Naive	ENSG00000100731	14:70896599:CA:C	28	24	0.0490536	0.00375278	4.80544e-39	4		3	3	4	4	3	3	3	3	3	4	3	2	3	3	3	4	4	4	2	4	4	4	3	2	2	4	4
CD4_Naive	ENSG00000100744	14:96405504:T:C	28	10	0.115647	0.0315425	0.000246007	3		3	3	2	2	2	2	2	2	3	2	2	2	3	3	2	2	2	2	2	3	3	2	3	2	2	2	3
CD4_Naive	ENSG00000100749	14:96961925:C:T	28	11	0.0285342	0.0073801	0.00011047	3		2	2	2	2	2	2	2	2	3	2	3	2	3	3	2	3	3	2	3	3	3	2	2	2	2	2	3
CD4_Naive	ENSG00000100764	14:90340524:A:G	28	4	0.0253892	0.00625163	4.88199e-05	3		2	2	2	2	2	2	2	2	2	2	2	2	2	2	2	2	2	2	2	3	3	2	2	2	2	2	3
CD4_Naive	ENSG00000100784	14:90971089:G:A	28	16	0.0264504	0.00396408	2.5146e-11	3		4	4	4	2	4	3	2	2	3	3	4	2	3	3	2	3	2	3	2	3	3	2	2	2	2	2	4
CD4_Naive	ENSG00000100796	14:91495934:AACAC:A	26	10	-0.0212858	0.00470426	6.04572e-06	3		2	2	2	2	3	2	3	2	3	3	2	2	3	1	2	3	2	3	2	1	3	2	2	2	2	2	3
CD4_Naive	ENSG00000100802	14:23007535:G:T	27	3	0.0376956	0.010232	0.000229526	2		2	2	2	2	2	3	2	2	2	2	2	3	2	2	1	2	2	2	2	2	2	2	2	2	2	2	3
CD4_Naive	ENSG00000100804	14:23028146:A:AAAAC	28	18	-0.0787481	0.00637012	4.18952e-35	4		3	3	4	2	3	3	2	2	4	3	4	2	4	3	2	4	3	3	2	3	3	3	2	2	2	2	4
CD4_Naive	ENSG00000100813	14:23101213:G:A	28	14	0.0235579	0.00403754	5.38774e-09	3		3	4	3	2	3	2	2	2	3	3	2	2	3	2	2	4	3	3	2	3	3	2	2	2	2	2	4
CD4_Naive	ENSG00000100814	14:20337867:TCC:T	27	17	-0.0760806	0.00633744	3.3469e-33	4		3	3	3	2	3	4	2	2	3	3	4	2	3	1	2	3	3	3	2	3	4	3	2	2	2	2	4
CD4_Naive	ENSG00000100815	14:92096910:A:AT	28	11	0.0212366	0.0049371	1.69702e-05	3		2	3	2	2	2	2	2	2	3	3	3	2	3	2	2	3	2	3	2	3	3	2	2	2	2	2	3
CD4_Naive	ENSG00000100852	14:31979297:C:CA	28	18	-0.0454289	0.00704159	1.10743e-10	3		3	3	3	2	3	2	2	2	3	3	3	2	3	3	2	3	3	3	2	3	3	2	3	3	2	2	3
CD4_Naive	ENSG00000100883	14:34947104:TG:T	28	20	0.0468621	0.00609093	1.42883e-14	4		4	3	4	2	4	4	4	2	4	4	4	2	4	4	3	4	3	4	2	4	3	2	3	2	2	2	4
CD4_Naive	ENSG00000100888	14:21441745:T:C	28	5	-0.035379	0.00828525	1.95373e-05	3		2	2	2	2	2	2	2	2	2	2	2	2	3	2	2	3	3	2	2	2	2	2	2	2	2	2	3
CD4_Naive	ENSG00000100889	14:24058463:G:A	28	7	0.048597	0.0094896	3.03786e-07	4		2	2	2	2	2	2	2	2	3	2	2	2	3	2	2	3	2	2	2	4	3	2	2	2	2	2	4
CD4_Naive	ENSG00000100890	14:35089666:AT:A	28	16	0.0301116	0.00421426	8.98934e-13	4		4	4	2	2	4	4	2	2	3	3	4	2	4	3	2	3	3	2	2	3	3	3	2	2	2	2	4
CD4_Naive	ENSG00000100897	14:24118586:C:T	28	5	-0.0235372	0.00644809	0.000261968	3		2	2	2	2	2	2	2	2	2	4	2	2	2	2	2	3	2	2	2	2	3	2	2	2	2	2	4
CD4_Naive	ENSG00000100911	14:24219783:C:T	27	11	-0.0806618	0.0248188	0.00115393	3		3	2	2	2	3	3	2	2	3	2	2	2	3	2	2	3	3	3	2	3	2	2	1	2	2	2	3
CD4_Naive	ENSG00000100918	14:24175801:C:T	28	5	0.0470436	0.0114423	3.93281e-05	3		2	2	2	2	2	2	2	2	3	2	2	2	2	3	2	2	2	2	2	2	3	2	2	2	2	2	3
CD4_Naive	ENSG00000100934	14:39020489:C:T	28	8	-0.0379197	0.0067457	1.89512e-08	4		3	2	2	2	2	2	2	3	4	2	3	2	3	2	2	3	2	2	2	2	2	2	2	2	2	2	4
CD4_Naive	ENSG00000100938	14:24200537:GGTTT:G	28	4	-0.0403989	0.0109196	0.000215876	3		2	2	2	2	2	2	2	2	3	2	2	2	3	2	2	2	2	2	2	2	2	2	2	2	2	2	3
CD4_Naive	ENSG00000100941	14:39186437:C:CAA	28	13	0.0401206	0.00661375	1.30937e-09	3		3	2	3	4	3	3	2	2	3	3	3	2	3	2	2	3	3	2	2	2	2	2	2	2	2	2	4
CD4_Naive	ENSG00000100949	14:24290113:G:C	28	9	0.050417	0.0103193	1.03056e-06	3		3	3	2	2	2	2	2	2	3	3	2	2	3	2	2	2	3	2	2	2	3	2	2	2	2	2	3
CD4_Naive	ENSG00000119596	14:74838977:C:CT	28	12	-0.0138412	0.00377194	0.000243007	3		2	2	2	2	3	3	2	2	4	2	2	2	3	2	2	5	3	3	2	5	5	3	2	2	2	2	5
CD4_Naive	ENSG00000119599	14:72952691:C:CT	28	19	-0.130188	0.00984727	6.65909e-40	3		3	4	3	2	3	3	2	2	4	4	3	2	3	3	3	3	3	4	2	3	3	3	2	2	2	2	4
CD4_Naive	ENSG00000119616	14:74671321:CTT:C	28	7	-0.0380601	0.0103795	0.000245564	4		2	2	2	2	4	2	2	2	3	4	2	2	2	2	2	3	2	2	2	3	2	2	2	2	2	2	4
CD4_Naive	ENSG00000119632	14:94129652:T:C	27	18	-0.360759	0.0114649	2.50317e-217	4		4	4	4	4	2	4	2	2	3	4	4	2	3	3	2	5	3	5	2	4	4	4	1	2	2	2	5	-0.0995
CD4_Naive	ENSG00000119636	14:73960268:A:G	28	3	0.0627018	0.0147804	2.21298e-05	3		2	2	2	2	2	2	2	2	2	2	2	2	3	2	2	2	2	2	2	2	2	2	2	2	2	2	3
CD4_Naive	ENSG00000119640	14:75047786:C:G	27	7	-0.11726	0.027333	1.78636e-05	4		2	2	2	2	2	2	2	2	3	2	2	2	4	2	2	2	2	3	2	3	2	3	1	2	2	2	4
CD4_Naive	ENSG00000119650	14:76084149:G:A	28	6	-0.0299839	0.00584394	2.88579e-07	3		2	2	2	2	2	2	2	2	3	2	3	2	3	2	2	3	2	2	2	2	2	2	2	2	2	2	3
CD4_Naive	ENSG00000119655	14:74495530:G:A	28	23	-0.154933	0.0063961	1.27015e-129	4		4	3	4	4	3	4	2	2	3	3	4	2	3	3	3	3	3	3	2	3	3	3	3	3	2	3	4
CD4_Naive	ENSG00000119669	14:77102212:T:C	28	10	-0.0695021	0.0135894	3.14713e-07	3		2	3	2	2	3	2	2	2	3	2	3	2	3	2	2	3	2	3	2	2	3	2	2	2	2	2	3
CD4_Naive	ENSG00000119673	14:73542575:T:G	27	16	-0.37712	0.0333936	1.41813e-29	3		3	3	4	2	3	1	2	2	3	3	4	2	4	3	2	3	4	4	2	3	2	3	2	2	2	2	4
CD4_Naive	ENSG00000119682	14:74656939:TA:T	27	11	0.0329689	0.00754785	1.25398e-05	2		4	3	1	2	2	2	2	2	4	2	4	2	3	4	2	4	2	3	2	4	4	2	2	2	2	2	4
CD4_Naive	ENSG00000119684	14:75020865:C:CATT	28	12	0.0323882	0.00526621	7.73946e-10	3		3	2	3	2	2	3	2	2	3	3	2	2	4	2	2	3	2	4	2	2	3	3	2	2	2	2	4
CD4_Naive	ENSG00000119685	14:75692295:A:G	28	16	0.0534529	0.00555959	6.94201e-22	3		3	2	2	2	2	3	2	2	3	3	3	2	3	3	2	4	3	3	2	3	4	3	3	2	2	2	4
CD4_Naive	ENSG00000119688	14:74268219:T:G	28	8	0.0249168	0.00587637	2.23344e-05	3		2	2	2	2	3	2	5	2	5	4	2	2	2	2	2	2	2	2	2	4	3	2	2	2	2	2	5
CD4_Naive	ENSG00000119689	14:74879450:CAA:C	26	11	0.0407251	0.00692761	4.13591e-09	3		3	2	1	2	2	2	2	2	3	3	3	2	3	2	2	3	3	3	1	2	3	2	2	2	2	2	3
CD4_Naive	ENSG00000119698	14:94270929:C:A	7	5	0.289582	0.0252161	1.5867e-30	3		3	1	1	1	1	1	1	1	1	1	3	1	1	1	1	1	1	1	1	2	3	1	1	2	1	1	3
CD4_Naive	ENSG00000119699	14:75982578:G:A	26	13	-0.414577	0.0308062	2.77765e-41	4		4	4	4	2	4	4	2	2	4	4	4	2	4	2	2	4	2	3	2	1	1	2	2	2	2	2	4
CD4_Naive	ENSG00000119703	14:75192962:A:AAAAC	28	3	-0.0715516	0.0188948	0.000152569	2		2	2	3	2	2	2	2	2	2	3	2	2	2	2	2	2	2	2	2	2	2	2	2	2	2	2	3
CD4_Naive	ENSG00000119707	14:73042874:CA:C	28	18	0.0466031	0.00721894	1.07744e-10	3		3	3	3	2	3	3	2	2	3	3	3	2	4	3	2	3	4	3	2	3	3	4	2	2	2	2	4
CD4_Naive	ENSG00000119711	14:74158119:A:AT	28	6	0.0434002	0.0102251	2.19111e-05	3		3	2	2	2	2	2	2	2	3	2	2	2	3	2	2	2	2	3	2	2	2	2	2	2	2	2	3
CD4_Naive	ENSG00000119714	14:91272352:T:G	26	7	-0.090366	0.0207369	1.3142e-05	4		3	2	2	2	3	2	2	2	3	2	2	2	3	2	2	2	2	2	2	2	1	2	2	1	2	3	4
CD4_Naive	ENSG00000119718	14:74997755:TAA:T	28	19	-0.0779057	0.00719423	2.51131e-27	4		3	4	4	2	4	4	3	2	4	3	3	2	3	4	2	3	4	3	2	3	4	3	2	2	2	2	4
CD4_Naive	ENSG00000119720	14:90269379:C:CT	28	14	0.0271343	0.00533214	3.6028e-07	4		3	3	2	2	3	2	2	2	4	3	3	2	3	2	2	3	3	2	2	5	3	3	2	2	2	2	5
CD4_Naive	ENSG00000119723	14:73966468:G:GT	28	15	-0.084933	0.00858219	4.31457e-23	3		4	2	3	2	3	4	2	2	4	3	4	2	4	2	2	3	3	2	2	3	3	3	2	2	2	2	4
CD4_Naive	ENSG00000119725	14:73871341:CTT:C	28	9	-0.0786437	0.021283	0.00021976	3		2	2	2	2	2	3	2	2	3	2	2	2	3	3	2	3	2	2	2	3	3	2	2	2	2	2	3
CD4_Naive	ENSG00000125375	14:50323390:CTTTT:C	26	12	-0.0383497	0.005453	2.02475e-12	4		3	2	3	2	2	1	2	2	3	3	3	2	3	1	2	3	3	3	2	3	2	2	2	2	2	2	4
CD4_Naive	ENSG00000125384	14:52324362:T:G	23	14	0.136653	0.0161166	2.27046e-17	3		3	3	3	2	3	3	2	2	3	4	3	2	3	3	2	1	1	1	2	3	3	2	1	2	2	1	4
CD4_Naive	ENSG00000125952	14:65082371:C:T	28	12	0.0282908	0.00409595	4.94889e-12	3		3	2	2	2	3	2	2	2	3	4	3	2	2	2	2	4	3	4	2	5	2	2	5	2	2	2	5
CD4_Naive	ENSG00000126214	14:103629694:C:T	28	20	0.0431939	0.00471599	5.23642e-20	3		4	3	3	2	3	4	3	2	4	4	4	2	3	3	2	4	3	4	2	3	4	3	3	2	2	2	4	-0.01705
CD4_Naive	ENSG00000126215	14:103712930:T:C	28	16	-0.117248	0.0127568	3.88967e-20	3		3	3	2	2	3	2	2	2	3	4	3	2	3	3	3	4	3	3	2	3	3	2	2	2	2	2	4
CD4_Naive	ENSG00000126773	14:60075791:C:A	28	13	-0.0339516	0.00777155	1.2499e-05	3		3	3	2	2	3	4	2	2	3	3	3	2	3	2	2	2	2	2	2	3	2	3	3	2	2	2	4
CD4_Naive	ENSG00000126777	14:55580487:C:T	28	9	0.0744596	0.0152157	9.90043e-07	4		2	2	2	2	2	2	2	2	3	2	3	2	3	2	2	3	2	2	2	3	3	3	2	2	2	2	4	0.1004
CD4_Naive	ENSG00000126790	14:59397492:CTTT:C	28	13	0.0618887	0.00932691	3.23408e-11	4		3	2	2	2	2	4	2	2	4	4	4	2	3	2	2	3	3	4	2	3	2	2	2	2	3	2	4
CD4_Naive	ENSG00000126803	14:64573913:CAAA:C	21	8	-0.11433	0.0291539	8.79597e-05	3		3	2	3	2	3	2	2	1	3	2	3	2	3	2	2	1	1	1	2	1	1	2	1	2	2	2	3
CD4_Naive	ENSG00000126804	14:64533252:T:A	28	20	-0.0568213	0.00501604	9.54503e-30	3		3	3	3	2	3	3	2	3	3	3	4	2	3	3	2	3	3	3	2	3	3	3	3	2	2	2	4
CD4_Naive	ENSG00000126814	14:60981331:C:G	25	7	0.128393	0.0321544	6.52405e-05	3		3	2	2	2	2	2	2	1	3	2	3	2	1	1	2	4	2	2	2	2	2	2	2	2	3	2	4	0.0455
CD4_Naive	ENSG00000126821	14:63613821:C:CT	28	11	0.0699823	0.0188466	0.000204604	3		3	2	3	2	2	2	4	2	3	2	2	2	2	2	2	4	3	3	2	4	3	2	2	2	2	2	4
CD4_Naive	ENSG00000127152	14:99261255:A:G	28	10	-0.0286424	0.00473441	1.45001e-09	4		3	2	4	2	3	4	2	2	3	4	3	2	3	2	2	2	2	2	2	2	2	2	2	2	2	2	4
CD4_Naive	ENSG00000129460	14:23493873:T:TTA	28	14	-0.043635	0.00715907	1.0939e-09	4		4	2	3	2	3	2	2	2	3	3	3	2	3	3	2	3	4	2	2	3	3	2	2	2	2	2	4
CD4_Naive	ENSG00000129472	14:21484587:T:C	28	9	-0.0231237	0.00380135	1.17939e-09	4		2	2	2	2	3	2	2	2	3	3	3	2	3	2	2	4	3	2	2	2	2	2	2	2	2	2	4
CD4_Naive	ENSG00000129480	14:31480897:A:G	28	12	-0.042042	0.00890908	2.36999e-06	3		3	2	2	2	2	2	2	2	3	3	2	2	3	3	2	3	3	3	2	3	2	3	2	2	2	2	3
CD4_Naive	ENSG00000129484	14:20343043:GTTTTT:G	27	8	-0.0880829	0.0171343	2.73657e-07	4		2	2	2	2	2	2	2	2	4	3	2	2	3	2	2	4	2	4	1	2	3	2	2	2	2	2	4
