## Supplementary Tables for "Impact of rare and common genetic variation on cell type-specific gene expression in human blood" (part 8 of 33)

### Sheet: Supplementary Table 4 (continued)
Supplementary Table 4. List of the top common variant eQTL for all significant eGenes (FDR<5%) with cell type specificity information. For each significant (common variant) eQTL the gene, variant and cell type are specified as well as the effect size, standard error and p-value. Then for each of the cell types the cell type specificity scenario (1-5, as defined in the main text) is specified. The final column is the gene-level aggregated score, obtained as the max of all pairwise scores (1-5). When applicable, PromoterAI and SpliceAI scores for the corresponding variant (and gene, for PromoterAI) were included also.
CD4_Naive	ENSG00000129493	14:31367569:A:AT	28	4	-0.0244784	0.00652571	0.000176085	2		3	2	2	2	2	2	2	2	3	2	2	2	3	2	2	2	2	2	2	2	2	2	2	2	2	2	3
CD4_Naive	ENSG00000129515	14:34629138:C:CA	28	8	-0.0245145	0.00325528	5.04731e-14	4		2	2	2	2	2	2	2	2	3	4	4	2	3	2	2	2	2	2	2	3	3	2	2	2	2	2	4
CD4_Naive	ENSG00000129518	14:34517844:G:A	27	8	-0.0288429	0.00662505	1.3391e-05	3		3	2	2	2	2	2	2	2	4	4	2	2	3	1	2	3	2	2	2	3	2	2	2	2	2	2	4
CD4_Naive	ENSG00000129521	14:34019104:C:A	28	20	-0.691418	0.0235925	8.52297e-189	4		4	4	4	2	4	4	4	2	4	4	4	2	4	4	3	4	4	4	2	2	2	3	2	3	2	3	4
CD4_Naive	ENSG00000129534	14:45258809:C:CT	28	16	-0.276743	0.027722	1.81304e-23	3		3	2	3	2	3	3	2	2	3	3	4	2	3	3	2	3	3	3	2	3	3	2	2	2	2	2	4
CD4_Naive	ENSG00000129559	14:24250179:T:TGTGTGAGAGA	28	6	-0.0256789	0.00584584	1.11958e-05	3		2	2	2	2	3	2	2	2	3	2	3	2	3	2	2	2	2	2	2	2	2	2	2	2	2	2	3
CD4_Naive	ENSG00000129562	14:22579220:C:CA	28	19	0.109935	0.00948818	4.82588e-31	4		4	3	4	2	4	3	2	2	4	4	3	2	4	3	2	4	4	4	2	4	3	3	4	2	2	2	4
CD4_Naive	ENSG00000129566	14:20413265:G:T	27	7	-0.0488708	0.0100417	1.13424e-06	3		2	2	2	2	2	2	2	2	3	2	3	2	3	1	2	2	2	2	2	3	3	2	2	2	2	2	3	0.06995
CD4_Naive	ENSG00000131323	14:102776388:C:T	27	18	-0.105795	0.00566766	9.29283e-78	4		4	4	4	2	4	4	3	2	4	4	3	2	4	4	2	4	3	3	1	2	4	2	3	2	2	2	4
CD4_Naive	ENSG00000131966	14:58132461:T:TC	28	10	-0.0458971	0.011515	6.72368e-05	4		2	2	4	2	2	3	2	2	3	2	2	2	4	2	2	3	3	3	2	2	4	2	2	2	2	2	4
CD4_Naive	ENSG00000131979	14:54879352:C:T	28	18	-0.0986833	0.0127939	1.22601e-14	4		4	3	4	2	4	4	2	2	4	4	4	2	4	4	2	3	3	3	2	3	2	3	2	2	3	2	4
CD4_Naive	ENSG00000133943	14:91102932:T:C	28	12	0.0686198	0.010341	3.22963e-11	4		3	4	4	2	3	2	2	2	3	3	3	2	4	2	2	4	2	2	2	4	2	2	2	2	2	2	4
CD4_Naive	ENSG00000133962	14:91777634:T:A	23	17	0.227041	0.00974879	5.7082e-120	4		4	3	3	2	3	4	3	2	3	3	4	2	3	3	3	3	3	3	2	1	1	1	1	2	2	1	4
CD4_Naive	ENSG00000133985	14:70650164:A:G	26	19	-0.0558396	0.00742659	5.52497e-14	3		3	3	3	2	3	3	3	2	3	3	3	2	3	3	2	3	3	2	2	3	3	3	1	2	3	1	3
CD4_Naive	ENSG00000133997	14:70613391:G:A	28	8	-0.0414939	0.00818505	3.98914e-07	3		2	2	2	2	2	2	2	2	3	2	3	2	3	3	2	3	2	2	2	2	3	2	2	2	2	2	3
CD4_Naive	ENSG00000134001	14:67269337:T:TTG	28	10	0.0676867	0.0109861	7.22328e-10	4		4	2	2	2	3	3	2	2	4	4	4	2	4	2	2	3	2	2	2	2	2	2	2	2	2	2	4
CD4_Naive	ENSG00000136319	14:20289359:C:T	28	15	-0.134809	0.0111386	1.02025e-33	4		4	3	4	2	2	2	2	2	3	4	4	2	3	2	2	3	3	3	2	3	3	2	2	3	2	2	4
CD4_Naive	ENSG00000139921	14:51201418:A:AT	28	16	0.0606458	0.00908902	2.5161e-11	3		3	3	3	2	3	3	2	2	3	3	3	2	3	2	2	3	3	3	2	3	2	3	2	2	2	2	3
CD4_Naive	ENSG00000139926	14:51567085:T:C	23	9	0.15588	0.0174218	3.63908e-19	3		3	2	2	2	2	2	2	2	3	4	3	2	5	2	2	1	1	1	2	3	3	1	1	2	2	2	5
CD4_Naive	ENSG00000139946	14:56083924:G:A	27	19	0.0477984	0.00982769	1.15241e-06	4		4	4	5	2	4	5	3	2	4	3	3	4	4	4	4	5	4	4	2	3	2	2	1	2	2	2	5
CD4_Naive	ENSG00000139971	14:58262565:AT:A	26	5	0.0177709	0.00501501	0.000394798	2		2	2	2	2	2	1	2	2	2	2	3	2	2	1	2	3	3	3	2	2	2	2	2	2	2	2	3
CD4_Naive	ENSG00000139974	14:60981331:C:G	28	10	-0.0962262	0.0149649	1.27478e-10	4		3	2	2	2	2	2	2	2	3	4	2	2	3	2	2	4	2	2	2	3	3	3	2	2	2	2	4	0.00015
CD4_Naive	ENSG00000139977	14:57390444:G:C	28	8	-0.044854	0.00715312	3.59761e-10	4		4	3	3	2	2	2	2	2	4	2	2	2	3	2	2	2	2	2	2	3	2	2	2	2	2	2	4	-0.13455
CD4_Naive	ENSG00000139990	14:68980466:G:C	28	8	0.011311	0.00329275	0.00059228	3		2	3	2	2	2	2	2	2	3	3	2	2	3	2	2	2	2	2	2	3	3	2	2	2	2	2	3
CD4_Naive	ENSG00000139998	14:64962520:C:T	28	16	-0.165216	0.0291462	1.44034e-08	3		4	3	3	2	3	2	2	2	3	4	3	2	3	2	2	3	3	3	2	3	3	2	3	2	2	2	4
CD4_Naive	ENSG00000140006	14:63611335:CAA:C	28	7	-0.0876928	0.0174608	5.10637e-07	4		2	2	2	2	3	2	2	2	2	4	3	2	2	2	2	4	2	3	2	2	2	2	2	2	2	2	4
CD4_Naive	ENSG00000140009	14:64009152:A:C	26	15	0.0656089	0.00789758	9.77692e-17	3		3	3	3	2	2	2	2	2	3	4	3	2	3	3	2	4	3	4	1	1	2	2	3	2	2	3	4
CD4_Naive	ENSG00000140025	14:90045728:G:C	28	8	0.0895376	0.0242203	0.000218339	3		2	2	2	2	3	2	2	2	3	2	2	2	4	2	2	2	3	2	2	3	2	3	2	2	2	2	4
CD4_Naive	ENSG00000140030	14:87999401:A:C	28	20	0.0848673	0.00801055	3.16231e-26	4		5	3	5	2	5	5	2	2	4	4	5	2	4	3	3	3	3	5	2	3	3	3	5	2	2	2	5
CD4_Naive	ENSG00000140043	14:73852011:A:G	28	20	-0.295221	0.0157107	8.94102e-79	4		4	4	4	2	4	4	2	2	4	4	4	2	4	4	3	4	4	4	2	4	4	4	4	2	2	2	4	-0.19405
CD4_Naive	ENSG00000140092	14:91873506:G:A	19	17	-0.45127	0.0155401	2.11911e-185	4		4	4	4	4	5	4	3	4	4	4	4	2	1	4	4	1	1	4	4	1	1	1	1	1	2	1	5
CD4_Naive	ENSG00000140104	14:105003605:C:T	26	11	0.207795	0.029253	1.21737e-12	3		3	3	2	2	3	2	2	2	3	2	2	2	3	2	3	1	1	2	2	4	4	2	2	2	2	3	4
CD4_Naive	ENSG00000140105	14:100351949:T:C	27	22	-0.218434	0.0107991	5.65855e-91	4		3	4	3	3	3	3	2	2	3	3	3	3	3	3	4	3	3	4	3	1	3	4	4	2	2	2	4
CD4_Naive	ENSG00000140153	14:102274255:AT:A	27	16	-0.0474319	0.00560988	2.78945e-17	3		3	2	3	2	3	1	2	2	4	3	3	2	4	3	3	3	3	3	2	3	3	2	2	2	2	2	4
CD4_Naive	ENSG00000142208	14:104820654:T:TTGTG	28	7	0.0608681	0.0139073	1.20495e-05	3		2	2	2	2	2	3	2	2	3	2	2	2	3	2	2	3	2	2	2	3	2	2	2	2	2	2	3
CD4_Naive	ENSG00000150527	14:39265269:G:A	28	10	0.119148	0.00997004	6.44959e-33	3		2	3	2	2	2	3	3	2	3	4	2	2	3	2	2	3	2	2	2	2	3	2	2	2	2	2	4	0.0177
CD4_Naive	ENSG00000151320	14:32231177:T:C	17	9	-0.324675	0.0223642	9.37541e-48	3		3	1	3	2	1	1	2	2	1	4	3	1	1	1	2	1	4	3	2	1	1	3	1	2	2	2	4
CD4_Naive	ENSG00000151327	14:35026431:C:G	28	16	0.0469139	0.00631709	1.11503e-13	3		3	3	3	2	3	3	2	2	3	3	3	2	3	3	2	3	2	3	2	3	2	3	2	2	2	2	3
CD4_Naive	ENSG00000151332	14:36297805:T:G	27	16	-0.121929	0.0164156	1.10568e-13	4		4	4	1	2	4	4	2	2	4	4	4	2	4	4	2	4	4	4	2	4	3	2	2	2	2	2	4
CD4_Naive	ENSG00000151413	14:31560274:T:C	28	21	-0.0588668	0.00582584	5.28069e-24	4		3	4	4	3	4	4	2	2	4	4	4	2	4	3	2	3	4	4	2	3	4	4	3	4	2	2	4
CD4_Naive	ENSG00000151445	14:77438226:A:AT	28	7	0.0545227	0.0100461	5.72356e-08	4		2	2	3	2	2	2	2	2	3	3	2	2	3	2	2	4	2	2	2	2	2	2	2	2	2	2	4
CD4_Naive	ENSG00000151748	14:50627027:T:C	28	14	-0.105282	0.0111649	4.11212e-21	3		3	3	3	2	2	4	2	2	3	4	3	2	4	2	2	3	3	3	2	3	2	2	2	2	2	2	4
CD4_Naive	ENSG00000153485	14:93187678:A:T	27	7	0.0442801	0.0115246	0.000121918	3		3	2	3	2	2	2	2	2	3	2	2	2	3	2	2	2	2	2	1	2	2	3	2	2	2	2	3
CD4_Naive	ENSG00000154001	14:63277966:A:AACACACACACACAC	28	10	0.0262365	0.00708957	0.000214988	3		3	2	2	2	2	3	2	2	3	2	2	2	3	2	2	3	3	2	2	2	3	3	2	2	2	2	3
CD4_Naive	ENSG00000155463	14:22718501:A:G	28	16	-0.0489307	0.0048173	3.07547e-24	3		3	2	3	2	3	3	2	2	3	3	3	2	3	3	2	3	2	3	2	4	3	3	2	2	2	2	4
CD4_Naive	ENSG00000155465	14:22772111:CTG:C	25	14	-0.135123	0.0174816	1.0802e-14	3		3	2	3	2	3	3	2	2	1	2	3	2	1	1	2	3	3	3	3	3	3	3	2	2	2	2	3
CD4_Naive	ENSG00000156030	14:73829416:T:G	28	8	-0.034338	0.00766645	7.49974e-06	4		2	2	3	2	2	2	2	2	3	3	2	2	2	2	2	4	3	2	2	3	2	2	2	2	2	2	4
CD4_Naive	ENSG00000156050	14:73991625:A:AAAAAG	27	11	-0.0572709	0.0119548	1.66266e-06	3		3	2	2	2	4	2	2	2	3	2	2	2	3	2	1	3	3	3	2	2	3	3	2	2	2	2	4
CD4_Naive	ENSG00000156411	14:103915165:T:C	28	22	-0.0913207	0.00785295	2.94039e-31	3		4	3	3	3	3	4	2	2	3	4	4	2	3	3	3	3	3	3	2	3	3	3	3	2	3	2	4
CD4_Naive	ENSG00000157306	14:23478025:G:A	28	7	0.17981	0.0425373	2.36696e-05	3		4	4	2	2	2	2	2	2	4	2	2	2	3	2	2	2	2	2	2	3	2	2	2	2	2	2	4
CD4_Naive	ENSG00000157326	14:23922496:T:C	27	19	-0.194134	0.0243461	1.53696e-15	3		3	3	3	3	3	1	2	2	3	3	3	3	3	2	3	3	3	3	2	3	2	3	2	2	3	2	3
CD4_Naive	ENSG00000157379	14:24299761:G:A	28	14	-0.224156	0.0404161	2.91959e-08	4		3	2	2	2	3	3	2	2	3	3	2	3	4	2	2	4	3	2	2	3	3	3	2	2	2	2	4	-0.1575
CD4_Naive	ENSG00000165355	14:39510549:A:G	28	17	-0.032688	0.00820937	6.83991e-05	3		3	4	3	2	3	3	2	2	3	3	3	2	4	3	2	3	4	4	2	3	3	2	2	2	2	2	4
CD4_Naive	ENSG00000165409	14:81162656:G:A	25	12	0.101553	0.0169373	2.02461e-09	3		3	1	3	3	2	1	3	2	3	2	3	2	4	2	2	1	2	3	2	5	2	3	2	2	2	2	5
CD4_Naive	ENSG00000165410	14:34714682:C:G	28	19	0.422996	0.0185943	1.47832e-114	4		3	4	4	2	3	3	2	2	4	3	3	2	3	3	2	4	4	3	3	4	4	3	2	2	2	2	4	0.3477
CD4_Naive	ENSG00000165417	14:81267620:A:G	28	11	-0.0371492	0.00642725	7.47193e-09	3		2	3	2	2	2	2	2	2	3	3	3	2	3	2	2	2	3	3	2	3	3	2	2	2	2	2	3
CD4_Naive	ENSG00000165501	14:49611923:CA:C	28	11	0.0765253	0.0102866	1.01198e-13	4		2	4	3	2	2	3	2	2	2	4	2	2	3	3	2	3	2	2	2	3	2	2	3	2	2	2	4
CD4_Naive	ENSG00000165502	14:49620639:C:G	28	27	0.214163	0.00640937	8.57607e-245	4		4	4	4	3	4	4	3	4	4	4	4	2	4	4	3	4	4	4	3	4	4	4	4	3	4	4	4	0.10625
CD4_Naive	ENSG00000165506	14:49635955:T:C	28	7	-0.083523	0.00938457	5.58318e-19	3		2	2	2	2	3	2	2	2	2	3	3	2	3	2	2	2	2	2	2	2	2	3	2	2	2	2	3
CD4_Naive	ENSG00000165516	14:49754056:G:A	28	2	0.024205	0.00612212	7.69545e-05	2		2	2	2	2	2	2	2	2	2	2	2	2	2	2	2	2	2	3	2	2	2	2	2	2	2	2	3
CD4_Naive	ENSG00000165521	14:88792946:G:GCGAGCCGAGC	26	8	0.153047	0.029782	2.76356e-07	4		4	2	2	2	4	2	2	2	4	2	4	2	4	2	2	4	2	2	2	1	1	2	2	2	2	2	4
CD4_Naive	ENSG00000165525	14:49851280:G:A	28	3	-0.0402714	0.0100468	6.11354e-05	4		2	2	2	2	2	2	2	2	2	2	2	2	2	2	2	2	2	3	2	2	2	2	2	2	2	2	4
CD4_Naive	ENSG00000165555	14:77447338:A:AT	27	12	-0.107366	0.0146152	2.04003e-13	3		3	2	2	2	3	2	2	2	3	3	3	2	3	2	1	3	3	2	2	3	3	2	2	2	2	2	3
CD4_Naive	ENSG00000165792	14:20990829:T:TG	28	7	-0.0264569	0.00559878	2.29578e-06	3		3	2	2	2	2	2	2	2	4	2	2	2	3	2	2	2	2	2	2	3	3	2	2	2	2	2	4
CD4_Naive	ENSG00000165801	14:21073439:AACACACACAC:A	20	4	0.139203	0.035958	0.00010827	2		2	1	2	2	3	2	1	2	1	2	2	2	1	2	2	1	1	1	1	3	3	2	2	2	2	2	3
CD4_Naive	ENSG00000165804	14:21087736:G:T	22	3	0.141792	0.0345734	4.11026e-05	2		3	2	1	2	2	2	1	2	2	2	2	2	3	2	2	1	1	1	2	2	1	2	2	2	2	2	3
CD4_Naive	ENSG00000165819	14:21494667:G:A	28	8	-0.0359698	0.00607474	3.19574e-09	4		2	2	2	2	2	2	2	2	4	3	3	2	3	2	2	4	2	3	2	2	2	2	2	2	2	2	4
CD4_Naive	ENSG00000165861	14:72927343:C:CT	28	9	-0.081985	0.0218837	0.000179393	3		3	2	2	2	3	2	2	2	3	3	3	2	3	2	2	2	2	2	2	3	2	2	2	2	2	2	3
CD4_Naive	ENSG00000165898	14:74495530:G:A	28	15	-0.204353	0.00861761	2.62274e-124	4		4	4	4	2	4	3	2	2	3	4	4	2	4	2	2	4	3	2	2	3	2	2	2	2	3	2	4
CD4_Naive	ENSG00000165929	14:91863884:C:A	26	18	-0.309461	0.00939759	8.23431e-238	3		4	3	4	3	3	4	3	3	3	4	3	2	3	1	1	3	3	3	2	2	2	2	2	2	3	2	4
CD4_Naive	ENSG00000165934	14:92122573:T:A	28	15	-0.0499241	0.00569184	1.76839e-18	4		4	4	3	2	2	3	2	2	3	3	3	2	4	2	2	3	3	4	2	4	3	2	2	2	2	2	4
CD4_Naive	ENSG00000165943	14:93184511:T:C	28	6	-0.180104	0.0323518	2.59098e-08	4		2	2	2	2	2	2	2	2	2	2	2	2	3	3	2	4	2	2	2	2	3	2	2	2	2	2	4	-0.0509
CD4_Naive	ENSG00000165948	14:94080119:A:G	28	19	0.0638218	0.00909642	2.2807e-12	3		3	3	3	3	3	3	2	2	3	3	3	2	3	3	3	3	3	3	3	3	2	2	2	2	2	2	3
CD4_Naive	ENSG00000166126	14:102857111:A:G	11	6	-0.074206	0.0171431	1.50048e-05	1		1	1	1	1	1	1	2	1	1	3	3	1	1	1	1	3	3	4	2	1	1	1	2	2	2	1	4
CD4_Naive	ENSG00000166170	14:103551616:A:G	28	4	0.0201851	0.00497167	4.90665e-05	3		2	2	2	2	2	3	2	2	2	2	2	2	2	2	2	2	2	2	2	3	2	2	2	2	2	2	3
CD4_Naive	ENSG00000168175	14:55009696:G:T	28	8	-0.148074	0.0381391	0.000103395	4		2	2	2	2	2	4	2	2	4	4	2	2	4	2	2	3	4	2	2	2	2	2	2	2	2	2	4
CD4_Naive	ENSG00000168282	14:49630669:C:CCACACA	28	5	0.0349257	0.0106012	0.000985989	3		2	2	2	2	2	2	2	2	3	2	2	2	3	2	2	2	3	2	2	2	2	2	2	2	2	2	3
CD4_Naive	ENSG00000168350	14:100065147:G:T	26	6	0.0782203	0.0206041	0.000146839	3		2	2	2	2	2	2	3	2	3	2	2	2	3	2	2	2	3	2	2	1	2	2	1	2	2	2	3
CD4_Naive	ENSG00000170348	14:75057964:C:CAAAAAA	28	8	0.0179102	0.00506187	0.000402771	2		2	2	2	2	2	2	2	2	3	2	2	2	3	2	2	3	4	2	2	2	3	3	2	3	2	2	4
CD4_Naive	ENSG00000170468	14:73491671:T:C	27	13	0.0822863	0.0121637	1.33419e-11	3		3	3	4	2	2	1	2	3	3	2	4	2	3	3	2	3	3	4	2	2	2	2	2	2	2	2	4
CD4_Naive	ENSG00000170779	14:105003605:C:T	28	16	0.130167	0.0160062	4.21236e-16	4		3	3	4	2	2	3	2	2	3	3	3	2	3	3	2	4	3	3	2	4	4	2	2	2	2	2	4
CD4_Naive	ENSG00000171723	14:67070715:A:AATATATATATAT	28	12	-0.107947	0.0184407	4.80677e-09	3		3	2	3	2	3	3	2	2	3	2	3	2	3	2	2	2	3	3	3	2	2	2	2	2	2	2	3
CD4_Naive	ENSG00000172590	14:22827427:GA:G	28	9	0.0247689	0.00489902	4.28403e-07	4		2	3	2	2	2	4	2	2	2	2	2	2	2	2	2	3	3	3	3	3	2	2	2	2	2	2	4
CD4_Naive	ENSG00000174373	14:35812818:CTTTTTTTTTTTTTTTT:C	28	12	0.0294372	0.0043753	1.71972e-11	3		3	2	3	2	2	2	2	2	4	3	3	2	3	3	2	3	3	2	2	2	2	3	2	2	2	2	4
CD4_Naive	ENSG00000176153	14:64912900:C:A	23	11	-0.180782	0.0202261	3.96045e-19	4		4	2	4	2	2	1	2	1	4	4	4	2	1	1	2	4	3	4	2	1	3	2	2	2	2	2	4
CD4_Naive	ENSG00000176438	14:95463314:T:C	28	17	0.0531907	0.00882354	1.65718e-09	4		4	3	4	2	2	2	2	2	3	4	4	2	3	3	2	3	3	3	2	3	3	3	3	2	2	2	4
CD4_Naive	ENSG00000176473	14:100335383:A:AT	28	16	0.0590606	0.00796004	1.17442e-13	4		3	3	3	2	4	2	2	2	4	3	4	2	4	2	2	3	3	3	2	4	3	5	2	2	2	2	5
CD4_Naive	ENSG00000176903	14:73717489:A:G	28	12	-0.0649844	0.0104315	4.67516e-10	3		2	2	2	2	3	3	2	2	3	2	4	2	3	2	2	2	2	3	2	3	3	3	2	3	2	2	4
CD4_Naive	ENSG00000178974	14:55293834:G:GT	28	15	-0.0803692	0.00507409	1.67134e-56	3		4	3	4	2	2	2	4	2	4	3	4	2	3	3	2	3	3	3	2	2	2	2	4	2	2	2	4
CD4_Naive	ENSG00000179841	14:64461249:A:G	25	9	0.0820074	0.0145838	1.87472e-08	4		4	2	3	2	2	3	2	2	3	4	2	2	3	2	2	4	2	2	2	1	1	2	2	2	2	1	4
CD4_Naive	ENSG00000179933	14:23090965:C:T	28	8	0.0762751	0.013027	4.76593e-09	4		3	2	4	2	2	2	2	2	3	3	3	2	4	2	2	2	2	2	2	2	2	2	2	2	2	2	4
CD4_Naive	ENSG00000180008	14:55033533:T:C	28	7	0.0281022	0.00828706	0.000696137	2		2	3	2	2	2	2	2	2	3	3	2	2	3	2	2	3	3	2	2	2	2	2	2	2	2	2	3
CD4_Naive	ENSG00000181619	14:59473009:T:C	28	22	0.266123	0.0148905	1.94771e-71	4		3	3	3	2	4	3	3	2	4	3	3	2	4	3	2	3	3	3	2	4	4	3	3	3	4	2	4
CD4_Naive	ENSG00000182185	14:67926558:C:CTT	26	10	0.0197937	0.0053915	0.000241339	4		2	3	1	2	2	2	2	2	4	2	3	2	3	3	1	3	2	2	2	4	3	2	2	2	2	2	4
CD4_Naive	ENSG00000182400	14:39059278:T:TAAAAAAA	28	7	0.0502686	0.0099447	4.30804e-07	3		2	2	2	2	2	2	2	2	3	3	2	2	3	2	2	3	2	3	2	2	2	2	2	2	2	2	3
CD4_Naive	ENSG00000182512	14:95528019:C:CT	27	18	0.109152	0.00581134	1.04934e-78	4		4	4	1	2	4	4	2	2	3	4	4	2	4	3	2	4	4	4	2	4	3	3	2	2	3	2	4
CD4_Naive	ENSG00000182809	14:105461096:T:C	23	12	-0.219235	0.0168753	1.36693e-38	4		3	1	4	2	4	3	2	2	3	3	3	2	1	3	2	1	3	4	2	2	1	2	1	2	2	2	4
CD4_Naive	ENSG00000183484	14:105109765:CAAAAAA:C	28	8	0.0398454	0.0115459	0.000558413	3		2	2	3	2	2	2	2	2	2	2	3	2	3	2	3	2	2	2	2	3	3	2	2	2	2	2	3
CD4_Naive	ENSG00000183576	14:99551044:C:T	28	7	0.0196509	0.00531144	0.000215824	3		2	2	2	2	2	2	2	2	3	2	2	2	3	2	2	2	2	2	2	3	3	3	2	2	2	2	3
CD4_Naive	ENSG00000183648	14:92122573:T:A	27	8	-0.046649	0.00827468	1.72482e-08	3		2	2	2	2	2	1	2	2	2	3	2	2	3	2	2	3	4	2	2	3	3	2	2	2	2	2	4
CD4_Naive	ENSG00000183828	14:105175148:T:C	28	21	0.0997629	0.0154304	1.01075e-10	3		3	3	3	2	3	2	2	3	3	3	3	2	3	3	3	3	3	3	2	3	3	3	3	3	2	2	3
CD4_Naive	ENSG00000184887	14:105267465:A:AT	27	12	0.0512958	0.00853583	1.86135e-09	3		3	2	3	2	2	3	2	2	3	3	3	2	3	2	1	2	3	2	2	3	3	2	2	2	2	2	3
CD4_Naive	ENSG00000184986	14:105530256:G:C	21	17	-0.405365	0.0198563	1.23254e-92	4		4	1	3	3	4	3	2	2	1	4	3	3	1	4	3	1	4	3	2	1	1	3	1	3	3	2	4
CD4_Naive	ENSG00000184990	14:104767071:G:A	28	19	-0.0569686	0.0044307	7.78618e-38	3		4	3	3	2	3	3	2	2	4	4	3	2	4	4	2	3	3	3	2	4	4	2	3	2	2	3	4
CD4_Naive	ENSG00000185024	14:105284572:A:G	28	15	0.165217	0.0220006	5.92679e-14	4		4	3	3	2	2	3	2	2	3	3	3	2	3	3	2	2	2	2	2	4	3	3	2	2	3	2	4
CD4_Naive	ENSG00000185347	14:105502032:C:CT	28	5	-0.0557244	0.0133707	3.07766e-05	3		2	2	2	2	2	2	2	2	3	2	2	2	3	2	2	2	2	2	2	2	3	2	2	2	2	2	3
CD4_Naive	ENSG00000185650	14:68787930:C:CT	28	18	0.0678428	0.00578076	8.33736e-32	4		4	4	4	2	4	4	2	2	4	3	3	2	4	3	2	4	4	4	2	3	3	3	2	2	2	2	4
CD4_Naive	ENSG00000186469	14:51865949:GAA:G	28	20	-0.0756884	0.0107498	1.90994e-12	4		4	3	3	2	3	4	2	2	4	4	4	2	4	3	2	4	4	3	3	4	4	3	4	2	2	2	4
CD4_Naive	ENSG00000186615	14:55578693:C:T	25	14	-0.209176	0.0192154	1.34627e-27	4		4	4	4	2	4	3	2	2	4	3	4	2	1	2	2	3	3	2	2	1	1	2	3	2	2	3	4
CD4_Naive	ENSG00000187097	14:74056198:A:AT	28	15	-0.0993357	0.00918666	2.98596e-27	3		3	2	3	2	3	4	2	2	3	3	4	2	3	3	2	3	2	3	2	3	3	2	2	2	2	2	4
CD4_Naive	ENSG00000187105	14:73406092:G:GT	28	5	0.0798303	0.011193	9.88007e-13	3		2	2	2	2	2	2	2	2	4	4	2	2	2	2	2	3	2	2	2	2	2	2	2	2	2	2	4
CD4_Naive	ENSG00000187630	14:24038223:T:G	27	19	-0.34219	0.0223889	9.7957e-53	3		3	3	3	2	3	3	2	2	3	3	3	2	3	3	3	3	3	3	1	3	3	3	2	2	2	2	3
CD4_Naive	ENSG00000187790	14:45083766:C:T	28	5	-0.0828202	0.0256788	0.00125867	3		2	2	2	2	2	2	2	2	3	2	2	2	3	2	2	2	2	2	2	2	3	2	2	2	2	2	3
CD4_Naive	ENSG00000196405	14:99976672:C:G	28	14	-0.0311913	0.00752161	3.37015e-05	3		2	2	3	2	3	2	2	2	3	2	3	2	3	3	2	3	3	2	2	3	3	3	2	2	3	2	3
CD4_Naive	ENSG00000196553	14:66338023:A:T	25	7	-0.299607	0.0533227	1.9234e-08	4		3	2	2	2	3	1	2	2	4	2	3	2	3	2	2	2	2	2	2	1	2	2	2	2	2	1	4
CD4_Naive	ENSG00000196663	14:102430336:A:G	27	5	0.0316692	0.00730047	1.43808e-05	3		2	3	2	2	2	2	2	2	3	2	2	2	3	2	2	2	2	2	1	2	2	2	2	2	2	2	3
CD4_Naive	ENSG00000196792	14:30927379:A:T	28	13	-0.0311668	0.00448973	3.87141e-12	3		4	2	3	2	2	2	2	2	4	4	4	2	4	2	2	4	4	3	2	3	4	2	2	2	2	2	4
CD4_Naive	ENSG00000197045	14:54492669:T:C	28	8	0.0435159	0.00978338	8.66963e-06	3		2	2	2	2	3	2	2	2	3	2	3	2	3	2	2	2	2	2	2	4	3	2	2	2	2	2	4
CD4_Naive	ENSG00000197102	14:102060939:CA:C	28	7	-0.0204755	0.00539469	0.000147351	3		2	2	2	2	3	2	2	2	2	3	2	2	2	3	3	2	2	2	2	3	2	2	2	2	2	2	3
CD4_Naive	ENSG00000197119	14:100305638:C:G	28	26	0.936954	0.0294465	3.55275e-222	3		4	3	3	3	3	3	3	3	3	3	3	3	3	3	3	4	3	3	4	3	3	4	2	2	3	3	4
CD4_Naive	ENSG00000197324	14:22870587:AC:A	28	4	0.0326508	0.00600434	5.39231e-08	3		2	2	3	2	2	2	2	2	2	2	2	2	2	2	2	2	3	2	2	2	2	2	2	2	2	2	3
CD4_Naive	ENSG00000197555	14:71419817:A:G	27	13	-0.0239314	0.00451602	1.16297e-07	3		3	3	3	2	3	3	2	2	4	3	3	2	3	2	2	3	3	2	2	1	2	2	2	2	2	2	4
CD4_Naive	ENSG00000197734	14:77780434:A:G	27	14	-0.170046	0.0125291	5.86099e-42	4		3	3	3	2	3	3	2	2	3	3	4	2	3	3	2	3	2	2	2	1	3	2	2	2	2	2	4
CD4_Naive	ENSG00000197776	14:49754998:G:A	27	9	0.0267221	0.00771939	0.00053679	3		2	3	2	2	2	2	2	2	3	2	2	2	3	2	2	3	2	3	1	3	3	2	2	2	2	2	3
CD4_Naive	ENSG00000197930	14:52692944:G:A	28	5	0.0218604	0.00496403	1.06392e-05	3		2	2	2	2	2	2	2	2	2	2	2	2	3	2	2	2	2	2	2	3	3	2	2	2	2	2	3
CD4_Naive	ENSG00000198133	14:67472595:A:AAGGGGGTG	27	14	0.0590127	0.0127654	3.78486e-06	4		3	2	2	2	3	2	2	2	3	2	3	2	3	2	2	3	2	2	1	3	3	3	3	3	2	3	4
CD4_Naive	ENSG00000198208	14:74923477:GCAGGTCTAGAATCATC:G	13	6	0.139333	0.0158111	1.22569e-18	1		1	1	1	2	1	1	1	1	1	4	1	2	1	1	2	1	3	4	2	1	1	3	3	2	2	2	4
CD4_Naive	ENSG00000198252	14:52734913:C:T	28	20	0.0688945	0.00443546	2.08468e-54	4		5	5	4	2	4	5	3	2	5	5	3	2	5	5	2	3	5	3	2	4	3	4	3	2	2	2	5
CD4_Naive	ENSG00000198513	14:50576856:T:C	27	5	-0.225843	0.0428058	1.32042e-07	3		2	2	2	2	2	1	2	2	3	2	2	2	3	2	2	3	2	2	2	2	2	2	2	2	2	2	3
CD4_Naive	ENSG00000198554	14:55058871:C:A	28	10	0.052422	0.00980919	9.08318e-08	3		2	2	2	2	4	4	2	2	4	3	3	2	4	2	2	3	2	2	2	3	2	2	2	2	2	2	4
CD4_Naive	ENSG00000198604	14:34953297:T:C	28	13	0.0332869	0.00667697	6.18583e-07	4		3	2	3	2	3	3	2	2	3	3	2	2	3	3	2	3	2	2	2	3	3	2	2	2	2	2	4
CD4_Naive	ENSG00000198668	14:90395692:G:C	28	12	0.0127776	0.00340268	0.000173238	4		2	2	2	2	3	3	2	2	3	2	3	2	3	2	2	3	2	3	2	5	5	5	2	2	2	2	5
CD4_Naive	ENSG00000198718	14:44909461:CT:C	28	6	-0.0296919	0.0101497	0.00344031	3		2	3	2	2	2	2	2	2	4	2	2	2	3	2	2	2	2	3	2	2	2	2	2	2	2	2	4
CD4_Naive	ENSG00000198752	14:103057261:T:C	22	12	-0.126224	0.0140316	2.34672e-19	4		3	1	3	2	1	1	1	2	1	4	4	2	1	2	2	3	4	4	2	3	3	3	2	2	2	2	4	0.03335
CD4_Naive	ENSG00000198805	14:20477329:T:C	28	14	0.192607	0.0242413	1.93573e-15	4		2	4	3	2	4	4	2	2	4	4	2	2	4	4	2	3	2	2	2	3	3	3	2	2	2	2	4
CD4_Naive	ENSG00000198894	14:77122820:C:A	28	15	0.175994	0.0145344	9.49037e-34	3		3	2	3	2	2	3	2	2	3	3	3	2	3	2	2	3	3	3	2	3	3	3	2	2	2	2	3
CD4_Naive	ENSG00000203485	14:104695582:T:TCCTCCCAGTGACCCCTCCTCCCAGTGACCC	23	15	-0.438189	0.0180274	1.65855e-130	3		3	1	4	2	4	1	4	2	1	4	3	2	1	3	2	4	4	4	3	3	1	3	2	2	2	2	4
CD4_Naive	ENSG00000205476	14:99595244:G:GTTTGGT	28	3	0.0802555	0.0123669	8.6098e-11	2		2	2	2	2	2	2	2	2	3	4	2	2	2	2	2	2	2	2	2	2	2	2	2	2	2	2	4
CD4_Naive	ENSG00000205659	14:74280649:C:CAAAAAA	28	11	-0.0723742	0.0177701	4.64508e-05	3		3	2	3	2	2	2	2	2	3	3	3	2	3	2	2	3	2	2	2	3	3	2	2	2	2	2	3
CD4_Naive	ENSG00000211778	14:21736286:G:A	11	9	-0.259555	0.0181848	3.21486e-46	4		4	4	4	2	1	4	4	1	1	4	4	2	1	1	1	1	1	1	1	1	1	1	1	1	1	1	4
CD4_Naive	ENSG00000211780	14:21743239:C:CA	11	5	0.121064	0.019114	2.39223e-10	4		4	2	1	2	1	3	2	1	2	4	2	2	1	1	1	1	1	1	1	1	1	1	1	1	1	1	4
CD4_Naive	ENSG00000211786	14:21860397:G:A	12	5	-0.15429	0.026951	1.03542e-08	3		3	2	2	2	1	2	2	1	3	2	3	2	1	1	1	1	1	1	1	1	1	1	1	1	1	1	3
CD4_Naive	ENSG00000211791	14:21922568:G:A	9	4	-0.131493	0.0146577	2.93976e-19	4		4	2	1	2	1	1	2	1	1	3	2	2	1	1	1	1	1	1	1	1	1	1	1	1	1	1	4
CD4_Naive	ENSG00000211794	14:22002080:G:A	4	1	-0.0939285	0.0237972	7.91207e-05	1		1	1	1	2	1	1	2	1	1	1	1	2	1	1	1	1	1	1	1	1	1	1	1	1	1	1	2
CD4_Naive	ENSG00000211800	14:22046286:A:G	8	3	0.110757	0.0237864	3.21946e-06	3		2	1	1	2	1	1	2	1	1	3	2	2	1	1	1	1	1	1	1	1	1	1	1	1	1	1	3
CD4_Naive	ENSG00000211803	14:22026498:G:A	4	2	-0.0766893	0.0234757	0.00108787	3		2	1	1	2	1	1	1	1	1	1	1	1	1	1	1	1	1	1	1	1	1	1	1	1	1	1	3
CD4_Naive	ENSG00000211806	14:22103179:A:G	10	2	-0.240527	0.0448708	8.30203e-08	4		2	2	2	2	1	1	2	1	1	2	2	2	1	1	1	1	1	1	1	1	1	1	1	1	1	1	4
CD4_Naive	ENSG00000211829	14:22482904:C:T	18	7	0.129758	0.0369475	0.00044484	3		2	1	2	2	3	3	2	2	2	2	3	2	3	2	3	1	1	1	2	1	1	1	1	1	2	1	3
CD4_Naive	ENSG00000213145	14:105487689:T:C	28	12	0.0627415	0.0079733	3.57632e-15	3		3	2	2	2	3	3	4	2	3	4	2	2	4	3	2	4	2	2	2	2	2	3	2	2	2	2	4
CD4_Naive	ENSG00000213463	14:70380362:T:G	27	10	0.027855	0.00521841	9.40632e-08	3		3	2	2	2	2	2	2	2	4	3	3	2	3	2	2	3	3	2	2	3	2	2	1	2	2	2	4
CD4_Naive	ENSG00000213903	14:24313752:T:A	28	10	0.070086	0.010863	1.10548e-10	4		3	4	2	2	2	2	2	2	4	3	3	2	4	2	2	2	2	2	2	3	4	2	2	2	2	2	4
CD4_Naive	ENSG00000213983	14:23567689:G:GCAGCGGCAGCGGCAGCGA	27	8	0.0756849	0.0118695	1.81302e-10	3		2	3	2	2	2	1	2	2	3	4	2	2	5	2	2	2	3	2	2	2	2	5	2	2	2	2	5
CD4_Naive	ENSG00000214900	14:50189331:C:CAAAAAAAAAAA	28	16	-0.0477559	0.0072507	4.50645e-11	3		3	3	2	2	3	3	2	2	3	3	3	2	3	3	2	3	3	3	2	3	3	2	2	2	2	2	3
CD4_Naive	ENSG00000215256	14:24058463:G:A	28	16	0.0867838	0.00662113	2.99889e-39	4		3	3	3	2	4	2	2	2	4	4	3	2	3	2	2	4	4	3	2	3	3	3	2	2	2	2	4
CD4_Naive	ENSG00000215277	14:23162163:G:A	9	3	1.00789	0.0417335	7.35942e-129	1		1	1	1	2	1	1	1	1	1	4	1	1	1	1	1	1	1	1	2	1	1	3	2	2	2	2	4
CD4_Naive	ENSG00000226174	14:105461096:T:C	27	2	-0.053755	0.0146055	0.000232813	2		2	1	2	2	2	2	2	2	2	2	3	2	2	2	2	2	2	2	2	2	2	2	2	2	2	2	3
CD4_Naive	ENSG00000227051	14:96014953:A:G	4	4	-0.519507	0.0259611	4.41841e-89	3		1	1	1	1	1	1	1	1	1	4	3	1	1	1	1	1	1	1	1	1	1	1	1	1	1	1	4
CD4_Naive	ENSG00000235706	14:95274076:A:G	26	3	-0.0635064	0.0206587	0.00211159	2		2	2	1	2	2	2	2	2	3	2	2	3	2	2	2	2	2	2	2	2	2	2	1	2	2	2	3
CD4_Naive	ENSG00000235785	14:99287455:G:A	12	3	-0.0619113	0.0181096	0.00062922	3		2	1	2	2	2	2	2	1	3	2	2	2	1	1	1	1	1	1	1	1	1	1	1	1	1	1	3
CD4_Naive	ENSG00000237054	14:23003894:ATATATTTTTTTTTT:A	22	4	0.132937	0.0423131	0.00167943	3		2	2	2	2	2	2	2	2	2	3	2	2	2	2	2	1	1	1	2	1	1	2	1	2	2	3	3
CD4_Naive	ENSG00000237356	14:53224503:C:T	27	19	-0.104995	0.00774099	6.59512e-42	3		3	3	3	2	3	3	2	2	3	4	3	2	3	3	1	3	3	3	3	3	3	2	2	2	3	2	4
CD4_Naive	ENSG00000246084	14:97494826:T:C	19	13	0.276478	0.0289189	1.1723e-21	4		4	3	3	2	3	3	2	2	3	3	3	2	3	3	2	1	1	1	1	1	4	1	1	1	2	1	4
CD4_Naive	ENSG00000246223	14:97969018:G:GA	19	11	-0.0470542	0.00454639	4.19396e-25	4		5	3	5	2	4	3	2	2	4	4	3	2	3	1	2	1	1	1	2	1	1	1	1	2	2	1	5
CD4_Naive	ENSG00000246451	14:103682784:AT:A	28	18	-0.193522	0.0130534	1.00404e-49	4		4	4	4	2	3	4	2	2	4	4	4	2	4	3	2	4	4	3	2	4	4	4	2	2	2	2	4
CD4_Naive	ENSG00000246548	14:77033792:T:TA	21	9	-0.202842	0.025863	4.40126e-15	3		3	2	2	2	2	1	2	1	3	4	3	2	4	2	1	1	4	2	1	3	1	2	2	1	2	2	4
CD4_Naive	ENSG00000247092	14:95568322:A:G	28	6	0.0598427	0.0165981	0.000311685	3		2	2	3	2	2	2	2	2	2	2	2	2	3	2	2	3	2	2	2	3	2	2	2	2	2	2	3
CD4_Naive	ENSG00000247287	14:61410377:T:C	21	6	0.0397634	0.0107661	0.000221272	3		3	3	2	2	2	2	2	2	3	2	2	2	3	2	2	1	1	1	1	1	1	2	2	2	2	1	3
CD4_Naive	ENSG00000247970	14:99517770:G:A	18	4	-0.170194	0.047645	0.000354101	3		3	2	2	2	2	2	2	1	2	2	3	1	2	1	2	1	2	2	2	1	1	1	1	1	2	1	3
CD4_Naive	ENSG00000250365	14:31476233:TTTTC:T	25	8	0.0820407	0.0126864	1.00077e-10	3		3	2	2	2	2	2	2	2	3	2	2	2	5	3	2	3	4	2	1	1	1	2	2	2	2	2	5
CD4_Naive	ENSG00000250548	14:61560118:C:G	23	5	-0.0965809	0.0216589	8.22771e-06	2		2	2	2	2	2	2	2	2	4	2	2	2	4	3	2	1	1	1	1	3	1	2	2	2	2	2	4
CD4_Naive	ENSG00000254505	14:24206363:A:G	28	14	-0.0364318	0.00445674	2.96971e-16	4		3	3	2	2	3	2	2	2	4	3	3	2	4	2	2	3	3	3	2	4	3	2	2	2	2	2	4
CD4_Naive	ENSG00000254718	14:60218077:AAC:A	23	3	0.0427378	0.0154916	0.0058018	2		2	2	2	2	2	2	2	1	2	2	2	2	3	2	3	1	1	1	2	2	1	2	2	2	2	2	3
CD4_Naive	ENSG00000256053	14:103596677:G:A	27	13	0.0491211	0.00563731	2.94457e-18	4		3	2	1	2	3	3	2	2	3	3	3	2	3	2	2	2	3	2	2	3	3	3	2	2	2	2	4
CD4_Naive	ENSG00000256705	14:101924445:C:CTTTTTTTTTTTTTTTTTTTTTTTTTTTTTTTTTTTTTTT	27	5	0.112821	0.0314261	0.000330629	3		3	3	2	2	2	2	2	2	2	2	2	2	2	1	2	2	2	2	2	3	2	2	2	2	2	2	3
CD4_Naive	ENSG00000257155	14:31561439:C:T	19	2	-0.446108	0.115951	0.000119392	4		2	2	2	2	2	1	2	2	2	2	2	2	2	2	2	1	1	1	2	1	1	1	1	1	2	2	4
CD4_Naive	ENSG00000257285	14:22934457:C:CT	28	20	0.377947	0.0145513	9.89582e-149	3		4	3	4	2	3	3	3	2	3	3	3	2	3	3	3	3	4	3	3	3	3	2	2	2	2	2	4
CD4_Naive	ENSG00000257365	14:65008292:G:C	28	15	0.0694745	0.00742805	8.52116e-21	4		4	4	3	2	4	3	2	2	4	4	4	2	3	2	2	4	3	4	2	3	2	2	2	2	2	2	4
CD4_Naive	ENSG00000257621	14:58305300:A:G	26	17	-0.0555623	0.00924751	1.87421e-09	3		3	3	3	2	3	1	2	2	3	4	3	2	3	1	3	3	4	3	2	3	3	4	2	2	2	2	4
CD4_Naive	ENSG00000257636	14:30577223:C:CAA	28	11	-0.0736644	0.0121209	1.22092e-09	3		2	2	2	2	2	2	2	2	4	4	3	2	3	4	2	4	3	3	2	3	2	2	2	2	2	2	4
CD4_Naive	ENSG00000257759	14:70592538:A:G	28	17	-0.242315	0.0147477	1.15251e-60	3		4	4	3	2	4	3	2	2	4	4	3	2	4	3	2	4	3	3	2	4	3	2	2	2	2	2	4
CD4_Naive	ENSG00000257831	14:31359279:AGTGTAAGAGTGT:A	28	11	0.0686059	0.0173239	7.48932e-05	3		3	2	2	2	2	2	2	2	3	3	2	2	3	3	2	2	3	2	2	3	3	3	2	2	2	2	3
CD4_Naive	ENSG00000258289	14:64892981:A:G	28	20	-0.0882928	0.00443199	2.6396e-88	4		4	3	4	3	4	4	2	2	4	4	4	2	4	4	2	4	3	3	5	3	4	3	2	2	2	2	5
CD4_Naive	ENSG00000258378	14:58357614:G:GT	28	9	0.0339532	0.00881273	0.000116802	4		3	2	3	2	2	2	2	2	2	2	4	2	3	2	2	3	2	2	2	3	3	2	2	2	2	2	4
CD4_Naive	ENSG00000258380	14:89406188:C:T	28	18	0.0919987	0.0118257	7.27902e-15	3		4	4	3	2	3	4	2	2	4	3	3	2	3	3	2	3	3	2	2	3	3	3	2	2	3	2	4
CD4_Naive	ENSG00000258455	14:55293834:G:GT	28	21	-0.246448	0.0151322	1.23363e-59	3		4	4	4	2	3	4	2	2	4	3	3	4	3	3	2	4	4	3	2	4	4	4	3	2	3	2	4
CD4_Naive	ENSG00000258458	14:22741955:G:A	15	4	-0.110816	0.0252479	1.13816e-05	1		1	1	1	2	1	1	1	2	1	3	3	2	1	1	2	3	2	2	2	1	1	2	2	2	2	1	3
CD4_Naive	ENSG00000258473	14:77033792:T:TA	15	4	-0.219977	0.0286863	1.74205e-14	4		3	1	2	2	1	1	2	1	1	2	2	1	1	2	1	1	3	2	2	1	1	2	2	1	2	1	4
CD4_Naive	ENSG00000258511	14:98136286:C:CGCAG	8	3	0.172259	0.0232174	1.17631e-13	4		1	1	2	2	1	1	2	1	1	3	2	2	1	1	1	1	1	1	1	1	1	1	1	1	1	1	4
CD4_Naive	ENSG00000258520	14:69184564:C:T	11	3	-0.0974678	0.0180627	6.81123e-08	1		1	1	1	1	1	1	1	2	1	2	4	1	1	3	1	1	1	1	2	1	1	2	2	2	2	2	4
CD4_Naive	ENSG00000258525	14:30889818:A:T	28	15	-0.187433	0.0163154	1.51414e-30	4		4	4	4	2	4	2	2	2	4	4	4	2	4	2	2	4	3	3	2	4	4	2	2	2	2	2	4
CD4_Naive	ENSG00000258526	14:39404593:T:C	28	12	-0.177841	0.0197654	2.30755e-19	4		3	3	2	2	3	2	2	2	3	3	3	2	3	2	2	3	2	2	2	3	3	2	2	2	2	2	4
CD4_Naive	ENSG00000258537	14:51639096:G:T	23	7	-0.273041	0.0368578	1.28264e-13	4		2	2	2	2	2	2	2	2	3	3	2	2	3	2	2	1	1	1	2	3	3	2	1	2	2	1	4
CD4_Naive	ENSG00000258553	14:60101226:G:A	19	8	-0.302381	0.0334223	1.46572e-19	1		1	1	1	2	1	1	2	1	1	3	3	2	3	4	2	1	3	3	2	3	2	2	2	2	2	2	4
CD4_Naive	ENSG00000258561	14:66338023:A:T	26	9	-0.275285	0.0411163	2.15264e-11	3		4	2	2	2	2	3	2	2	3	3	3	2	3	1	2	2	2	4	2	2	2	2	2	2	2	1	4
CD4_Naive	ENSG00000258603	14:73572381:A:T	28	16	-0.116315	0.0111521	1.81136e-25	3		4	3	3	2	3	4	2	2	4	3	3	2	3	3	2	3	3	3	2	2	2	2	2	3	2	2	4
CD4_Naive	ENSG00000258646	14:74978008:TC:T	24	16	0.155691	0.0138279	2.08696e-29	4		4	4	4	3	4	3	2	2	4	4	4	2	4	3	2	3	4	3	1	1	1	2	2	2	2	1	4
CD4_Naive	ENSG00000258658	14:58371950:A:G	28	20	0.177006	0.01158	9.5502e-53	4		4	3	4	2	4	3	3	2	4	4	4	2	4	4	2	4	3	4	2	4	4	2	3	2	3	2	4
CD4_Naive	ENSG00000258666	14:100363265:CA:C	27	17	0.164053	0.0180577	1.03761e-19	4		3	2	3	2	3	3	2	2	3	3	3	2	3	3	1	3	4	3	2	2	3	3	3	2	2	2	4
CD4_Naive	ENSG00000258667	14:61770234:C:CT	27	11	-0.0715304	0.0154967	3.91487e-06	3		3	2	2	2	3	2	2	2	4	3	4	2	3	2	2	3	3	3	2	1	2	2	2	2	2	2	4
CD4_Naive	ENSG00000258695	14:73528392:C:CAA	20	8	0.0890959	0.0153094	5.89521e-09	4		2	1	2	1	2	2	2	2	4	3	3	1	4	1	2	3	3	2	1	1	1	2	2	1	2	2	4
CD4_Naive	ENSG00000258727	14:23557284:A:G	27	11	0.148775	0.0199792	9.58712e-14	4		4	2	2	2	3	2	2	2	4	4	4	2	3	2	2	3	3	3	1	2	2	2	2	2	2	2	4
CD4_Naive	ENSG00000258731	14:53139090:AC:A	28	5	-0.0560184	0.0153826	0.000270876	3		2	2	2	2	2	2	2	2	2	2	2	2	3	2	2	3	2	2	2	4	2	2	2	2	2	2	4
CD4_Naive	ENSG00000258733	14:85934899:T:C	28	19	-0.195963	0.0128773	2.6989e-52	4		4	3	4	2	4	4	2	2	4	3	4	2	4	4	4	4	4	4	2	3	4	4	2	2	2	2	4
CD4_Naive	ENSG00000258738	14:34832187:CATAT:C	28	9	0.0978856	0.0247669	7.7413e-05	3		3	2	2	2	2	2	3	2	3	2	2	2	2	2	2	3	2	3	2	3	3	2	2	2	2	2	3
CD4_Naive	ENSG00000258744	14:24490186:A:G	21	7	-0.109546	0.0190468	8.85004e-09	3		3	1	2	2	1	1	2	1	1	3	2	2	1	2	2	3	3	2	2	1	3	2	2	2	2	2	3
CD4_Naive	ENSG00000258752	14:89364821:G:T	28	7	-0.085216	0.0143986	3.25152e-09	4		2	2	2	2	2	2	2	2	3	4	4	2	3	2	2	2	2	2	2	3	2	2	2	2	2	2	4
CD4_Naive	ENSG00000258757	14:52624215:T:TA	27	14	0.0785446	0.0130502	1.7588e-09	3		3	2	1	2	3	3	2	2	3	3	3	2	3	2	2	3	3	2	2	3	3	3	2	2	2	2	3
CD4_Naive	ENSG00000258760	14:65295758:A:G	15	8	-0.244574	0.0191848	3.18394e-37	3		4	1	1	2	1	1	2	2	1	4	3	2	1	1	2	3	3	3	2	1	1	1	1	2	1	1	4
CD4_Naive	ENSG00000258824	14:64466637:C:T	27	9	0.110599	0.0101997	2.14296e-27	4		4	2	3	2	2	2	2	2	4	4	4	2	4	2	2	2	2	3	2	2	2	2	1	2	2	2	4
CD4_Naive	ENSG00000258851	14:103561220:C:T	26	18	-0.15395	0.0178667	6.89987e-18	4		4	3	4	2	3	3	2	2	3	4	3	2	4	3	3	1	4	3	2	4	3	3	1	2	2	2	4
CD4_Naive	ENSG00000258867	14:88018582:TAGA:T	26	12	0.264595	0.033741	4.43592e-15	4		2	2	1	2	2	2	2	2	3	4	2	2	3	3	2	3	3	4	2	3	3	2	3	2	1	2	4
CD4_Naive	ENSG00000258912	14:85939755:G:A	27	17	0.202861	0.0209671	3.84389e-22	4		3	3	4	2	2	3	2	2	4	4	3	2	4	3	2	3	3	3	2	3	3	2	2	2	3	1	4
CD4_Naive	ENSG00000258926	14:61539701:C:CT	20	8	0.183483	0.0374649	9.70806e-07	4		2	2	3	2	3	2	2	2	4	3	3	2	4	2	2	1	1	1	1	1	1	2	1	1	2	2	4
CD4_Naive	ENSG00000258957	14:69196622:CTT:C	26	4	-0.0536451	0.0132311	5.02494e-05	3		2	2	2	2	2	2	2	2	2	2	3	2	1	2	2	2	3	2	2	1	2	2	2	2	2	2	3
CD4_Naive	ENSG00000258982	14:100211569:G:C	28	6	-0.0490111	0.0108209	5.9179e-06	3		3	3	2	2	2	2	2	2	2	4	2	2	3	2	2	2	2	2	2	2	2	2	2	2	2	2	4
CD4_Naive	ENSG00000259001	14:20343418:A:C	27	20	0.32954	0.0273661	2.13987e-33	3		4	3	4	2	4	1	2	2	4	3	3	2	4	3	3	3	4	3	4	4	4	3	4	2	2	2	4
CD4_Naive	ENSG00000259033	14:70293196:TGC:T	27	13	0.104121	0.0150993	5.35799e-12	3		3	2	3	2	2	3	2	2	3	3	3	2	3	2	2	3	2	3	1	3	3	2	2	2	2	2	3
CD4_Naive	ENSG00000259048	14:38042449:C:A	10	6	0.236734	0.0215647	4.88364e-28	3		3	1	3	2	1	1	1	2	1	4	3	2	1	1	2	1	1	1	1	1	1	1	1	1	1	1	4
CD4_Naive	ENSG00000259062	14:68965327:C:G	2	2	0.178235	0.0162614	5.90854e-28	1		1	1	1	1	1	1	1	1	1	4	1	1	1	1	1	1	1	1	1	1	1	1	1	1	1	1	4
CD4_Naive	ENSG00000259065	14:73787509:G:A	28	23	0.465007	0.0187649	1.4465e-135	4		4	4	4	2	4	4	4	2	4	4	4	4	4	4	4	4	4	4	2	4	4	4	4	2	4	2	4
CD4_Naive	ENSG00000259092	14:22235504:A:AC	3	2	-0.159964	0.0209417	2.19714e-14	1		1	1	1	2	1	1	1	1	1	4	1	1	1	1	1	1	1	1	1	1	1	1	1	1	1	1	4
CD4_Naive	ENSG00000259097	14:98203821:A:C	8	5	-0.169588	0.0139606	5.9072e-34	3		1	1	3	2	1	1	2	1	1	3	3	2	1	1	1	1	1	1	1	1	1	1	1	1	1	1	3
CD4_Naive	ENSG00000259116	14:64533252:T:A	28	19	-0.145726	0.011196	9.94563e-39	4		3	4	3	2	4	4	2	2	4	4	4	2	4	3	2	4	3	4	2	3	3	4	3	2	2	2	4
CD4_Naive	ENSG00000259118	14:65089756:TAAAAAAAAAAAAAAAAAAAAAAAAAAAAAAAA:T	27	19	-0.333956	0.0193109	5.24993e-67	4		4	4	4	2	4	1	3	2	4	4	4	2	4	4	2	4	4	4	2	3	4	4	4	2	2	2	4
CD4_Naive	ENSG00000259133	14:56576465:T:C	26	5	0.0871905	0.0197501	1.01154e-05	3		2	2	2	2	2	1	2	2	3	2	2	2	3	3	2	2	2	2	2	1	2	2	2	2	2	2	3
CD4_Naive	ENSG00000259138	14:75045909:G:A	27	22	-0.398091	0.0162792	4.57505e-132	4		4	3	4	2	4	3	3	5	3	4	4	2	3	4	3	4	4	4	3	3	3	3	1	2	2	2	5
CD4_Naive	ENSG00000259719	14:56225400:A:C	23	17	0.698307	0.0873559	1.30829e-15	4		4	4	1	1	4	4	2	2	4	4	4	1	4	3	2	4	4	4	1	4	4	3	1	2	2	2	4
CD4_Naive	ENSG00000260711	14:91777634:T:A	19	15	0.172331	0.0102004	4.93103e-64	4		4	4	3	2	3	3	3	2	3	3	3	2	3	3	3	1	1	3	1	1	1	1	1	1	2	1	4
CD4_Naive	ENSG00000260806	14:96557569:GT:G	19	3	-0.103036	0.0209227	8.45279e-07	4		2	1	2	2	2	2	2	1	1	2	2	2	1	1	2	3	1	2	2	1	1	2	1	2	2	2	4
CD4_Naive	ENSG00000269910	14:103701871:T:TA	27	2	0.100915	0.0251726	6.09934e-05	2		1	2	2	2	2	2	2	2	2	2	2	2	3	2	2	2	2	2	2	2	2	2	2	2	2	2	3
CD4_Naive	ENSG00000269940	14:103695926:G:A	27	7	0.0522271	0.0136124	0.000124687	3		2	2	1	2	3	2	2	2	3	2	2	2	3	2	2	3	2	2	2	3	2	2	2	2	2	2	3
CD4_Naive	ENSG00000269958	14:103664513:AT:A	28	11	0.102039	0.0154162	3.61758e-11	3		3	2	2	2	3	2	2	2	4	2	2	2	4	2	2	3	4	2	2	3	3	3	2	2	2	2	4
CD4_Naive	ENSG00000270062	14:50725941:G:A	27	11	0.0616726	0.0137001	6.74327e-06	3		4	2	4	2	2	3	2	2	3	3	2	2	3	1	2	3	2	4	2	3	2	2	2	2	2	2	4
CD4_Naive	ENSG00000271780	14:101948488:T:C	24	8	0.125385	0.0210295	2.48678e-09	3		1	1	2	2	3	1	2	2	1	2	2	2	3	2	2	4	4	2	2	3	4	2	2	2	2	2	4
CD4_Naive	ENSG00000273711	14:73852011:A:G	11	2	-0.241223	0.0293076	1.86093e-16	1		1	1	1	2	1	1	2	1	1	4	1	2	1	1	1	1	1	1	2	1	1	2	2	2	2	2	4
CD4_Naive	ENSG00000273729	14:77023893:C:T	27	7	0.15886	0.0374308	2.19482e-05	3		2	2	2	2	3	2	2	2	3	2	2	2	3	1	2	3	2	2	2	2	3	2	2	2	2	2	3
CD4_Naive	ENSG00000273783	14:81181534:T:C	16	3	-0.0562001	0.0181615	0.00197173	3		2	1	2	2	1	1	1	2	1	2	4	2	1	1	2	1	1	1	2	2	1	2	1	2	2	2	4
CD4_Naive	ENSG00000274818	14:70955876:G:A	15	4	-0.133291	0.0225066	3.17423e-09	3		1	1	2	2	1	1	2	2	1	2	3	2	1	1	2	3	1	1	2	1	1	1	2	1	2	2	3
CD4_Naive	ENSG00000275198	14:90383503:C:A	25	11	0.255664	0.0232711	4.4447e-28	4		4	2	4	2	2	3	2	2	4	4	4	2	4	2	2	1	1	4	2	4	1	2	2	2	2	2	4
CD4_Naive	ENSG00000277734	14:22551978:C:G	28	9	-0.0340765	0.0083211	4.21816e-05	3		3	2	3	2	2	2	2	2	4	3	2	2	3	2	2	2	3	3	2	2	2	2	2	2	2	2	4
CD4_Naive	ENSG00000278002	14:49806257:T:TATATATATATATATATATA	27	4	-0.100609	0.0277403	0.00028695	3		2	2	2	2	2	2	2	2	3	2	2	2	3	2	2	2	2	2	2	2	2	2	1	2	2	2	3
CD4_Naive	ENSG00000278784	14:24198897:AC:A	28	10	0.156535	0.0213158	2.07924e-13	4		2	2	2	2	3	2	2	2	4	4	3	2	4	2	2	4	4	2	2	2	3	2	2	2	2	2	4
CD4_Naive	ENSG00000284959	14:81169544:C:T	26	14	0.0650001	0.013617	1.81102e-06	4		4	4	3	2	4	2	2	2	4	3	4	2	4	2	2	2	2	4	1	4	3	4	1	2	2	2	4
CD4_Naive	ENSG00000285664	14:52745550:G:A	28	21	-0.384671	0.0163518	2.27537e-122	3		3	4	4	2	3	4	4	2	3	3	3	2	4	4	4	4	4	3	2	4	4	4	4	2	2	2	4
CD4_Naive	ENSG00000285830	14:39124152:G:A	28	16	0.220512	0.0211731	2.12436e-25	4		4	3	2	2	4	4	2	2	3	3	4	2	4	2	2	4	4	4	2	4	4	4	2	2	2	2	4
CD4_Naive	ENSG00000286861	14:67672447:C:CT	28	15	0.106275	0.0139277	2.33867e-14	3		3	3	3	2	2	2	2	2	3	3	4	2	3	2	2	3	3	3	2	3	3	3	2	2	2	2	4
CD4_Naive	ENSG00000286931	14:24038223:T:G	28	18	-0.538624	0.0381286	2.60745e-45	4		4	4	4	2	3	3	2	2	4	4	3	2	4	3	2	4	4	4	2	4	3	3	2	2	2	2	4
CD4_Naive	ENSG00000287643	14:70904814:CAT:C	28	11	-0.0723707	0.016736	1.53053e-05	3		3	2	2	2	4	2	2	2	3	3	3	2	3	3	2	2	2	3	2	2	3	2	2	2	2	2	4
CD4_Naive	ENSG00000288044	14:24323760:A:G	28	10	0.0458886	0.00933978	8.9581e-07	3		2	2	3	2	2	3	2	2	3	2	2	2	3	2	2	3	2	2	2	3	3	4	2	2	2	2	4
CD4_Naive	ENSG00000288928	14:61762395:G:A	28	7	-0.0467817	0.0115335	4.98904e-05	4		2	2	2	2	2	4	2	2	2	2	2	2	3	2	2	3	2	3	2	2	3	2	2	2	2	2	4
CD4_Naive	ENSG00000289180	14:69196833:G:A	28	10	-0.0630146	0.0163255	0.000113441	3		3	2	2	2	2	2	2	2	3	3	3	2	3	3	2	3	3	2	2	2	2	2	2	2	2	2	3
CD4_Naive	ENSG00000289347	14:77011321:T:C	26	6	0.0856098	0.0207361	3.65064e-05	3		2	2	2	2	2	2	2	2	4	2	2	2	4	2	2	3	2	3	1	2	2	2	2	1	2	2	4
CD4_Naive	ENSG00000289424	14:52335895:C:T	23	10	-0.237782	0.0395261	1.78968e-09	3		3	3	2	2	2	2	2	2	3	3	3	2	3	3	2	1	1	1	1	5	2	2	1	2	2	2	5
CD4_Naive	ENSG00000289523	14:55089288:CAAA:C	28	11	0.113883	0.0197276	7.79798e-09	3		3	3	3	2	2	2	2	2	3	3	2	2	3	2	2	3	2	2	2	4	3	2	2	2	2	2	4
CD4_Naive	ENSG00000289598	14:106224935:G:A	2	2	-0.535004	0.0259791	3.12928e-94	1		1	1	1	1	1	1	1	1	1	4	1	1	1	1	1	1	1	1	1	1	1	1	1	1	1	1	4
CD4_Naive	ENSG00000290292	14:23292321:C:CA	28	4	0.0358023	0.00905132	7.63809e-05	3		2	2	2	2	2	2	2	2	2	2	2	2	3	2	2	2	2	2	2	3	2	2	2	2	2	2	3
CD4_Naive	ENSG00000028528	15:64036319:G:GTATATATATATACATATATATATATATATGTATA	28	6	0.0698227	0.0187185	0.000191372	2		2	2	3	2	2	2	2	2	3	2	2	2	2	2	2	4	2	2	2	2	3	3	2	2	2	2	4
CD4_Naive	ENSG00000034053	15:28789765:A:AG	28	13	-0.0648839	0.0064236	5.47537e-24	3		3	3	3	2	3	3	2	2	3	4	3	2	3	4	2	2	2	2	2	2	2	2	2	2	2	3	4
CD4_Naive	ENSG00000041357	15:78535289:C:CT	28	20	-0.0503257	0.00598336	4.0673e-17	4		4	3	3	2	4	3	2	2	3	3	4	2	4	3	2	3	3	3	2	3	3	3	3	2	4	2	4
CD4_Naive	ENSG00000047346	15:52730391:C:T	28	8	-0.0370965	0.00873683	2.17625e-05	4		4	2	2	2	2	2	2	2	2	2	2	2	3	2	2	3	3	3	2	2	3	2	2	2	2	2	4
CD4_Naive	ENSG00000051180	15:40741620:AT:A	28	8	0.245806	0.0481618	3.32985e-07	3		2	2	2	2	2	3	2	2	4	2	2	2	3	2	3	3	2	2	2	3	2	2	2	2	2	2	4
CD4_Naive	ENSG00000064726	15:83069302:T:G	28	10	-0.0272119	0.00577218	2.42518e-06	3		2	3	3	2	2	3	2	2	2	3	2	2	2	2	2	2	2	2	2	5	5	3	3	2	2	2	5
CD4_Naive	ENSG00000067141	15:73051855:C:G	26	18	-0.15633	0.00913508	1.18439e-65	4		4	3	4	2	3	3	3	2	4	3	3	2	3	3	3	4	4	3	4	1	1	2	2	2	2	2	4
CD4_Naive	ENSG00000067221	15:73974979:T:C	28	10	-0.0725688	0.0114049	1.97954e-10	4		4	2	2	2	2	2	2	2	3	4	3	2	3	2	2	2	3	2	2	3	3	2	2	2	2	2	4
CD4_Naive	ENSG00000067369	15:43419536:CTT:C	28	6	-0.0344618	0.00964324	0.000352015	3		2	2	2	2	2	3	2	2	2	2	3	2	2	2	2	2	3	3	2	2	2	2	2	2	2	2	3
CD4_Naive	ENSG00000068305	15:99496155:T:C	28	12	0.0337595	0.00494877	8.99079e-12	3		3	2	2	2	2	2	2	2	3	4	2	2	3	3	2	3	3	3	2	3	3	2	2	2	2	2	4
CD4_Naive	ENSG00000069667	15:60851278:C:T	26	9	-0.0270596	0.00569106	1.98691e-06	2		2	3	2	2	2	2	2	2	3	3	2	2	3	3	2	3	1	3	2	2	2	2	1	2	3	2	3
CD4_Naive	ENSG00000069869	15:55993738:G:A	25	15	0.917676	0.051813	3.43068e-70	4		4	3	3	2	3	4	2	2	3	4	4	2	3	3	3	1	1	1	2	3	3	2	2	2	2	2	4	0.4144
CD4_Naive	ENSG00000069943	15:55293507:A:G	28	20	0.0282599	0.00535677	1.32366e-07	4		4	4	3	2	4	3	2	2	4	3	3	2	3	3	3	4	4	3	2	4	4	4	4	2	2	2	4
CD4_Naive	ENSG00000069956	15:51864264:C:CAA	28	13	0.0413393	0.00693688	2.53239e-09	4		3	4	2	2	4	3	2	2	4	3	2	2	4	3	2	4	3	4	2	2	2	2	2	2	2	2	4
CD4_Naive	ENSG00000069966	15:52180486:G:T	27	21	-0.145534	0.00732159	6.38853e-88	3		3	3	3	2	3	3	2	2	3	3	3	2	3	3	3	3	3	3	1	3	3	3	4	2	4	2	4
CD4_Naive	ENSG00000069974	15:55288820:G:GA	28	14	-0.0968385	0.0173671	2.46141e-08	3		3	2	2	2	3	2	2	2	3	3	3	2	3	2	2	3	3	2	2	3	3	3	3	2	2	2	3
CD4_Naive	ENSG00000073417	15:84984922:CA:C	28	18	-0.0626945	0.00674049	1.38904e-20	4		3	4	3	3	3	4	2	2	4	3	3	2	3	4	3	4	4	4	2	3	2	2	2	2	2	2	4
CD4_Naive	ENSG00000074621	15:65523300:C:T	28	17	0.120024	0.0181073	3.39189e-11	3		3	2	4	2	4	3	2	2	4	3	3	2	4	3	2	4	4	4	2	3	4	3	2	2	2	2	4
CD4_Naive	ENSG00000074696	15:65448686:A:T	28	16	0.0581374	0.0162491	0.000346384	3		3	3	3	3	3	2	3	2	3	2	3	3	3	2	3	3	2	2	2	3	3	2	2	2	2	2	3
CD4_Naive	ENSG00000075131	15:66342186:C:CAAA	27	21	0.295305	0.0154352	1.3699e-81	4		3	3	4	2	3	4	3	2	3	4	3	2	3	4	3	3	4	4	2	4	4	3	1	2	3	2	4
CD4_Naive	ENSG00000081014	15:50849666:G:T	28	15	0.064354	0.00726612	8.24019e-19	4		3	4	2	2	3	2	2	2	4	4	3	2	3	4	2	3	3	4	2	3	3	2	2	2	2	2	4
CD4_Naive	ENSG00000086666	15:80079286:T:A	28	10	-0.0803104	0.0218942	0.000244356	3		2	2	2	2	3	2	2	2	3	2	3	2	3	2	2	3	3	3	2	2	3	2	2	2	2	2	3
CD4_Naive	ENSG00000090470	15:65119371:C:G	28	19	0.48976	0.0222813	4.39876e-107	4		4	4	4	2	3	4	2	2	4	4	4	2	4	4	2	3	4	4	2	4	3	4	3	2	2	2	4
CD4_Naive	ENSG00000090487	15:64953854:C:CTCTTTTT	28	14	-0.0323503	0.00513753	3.03746e-10	3		3	2	2	2	2	2	2	2	3	3	3	2	3	3	2	5	3	3	2	4	4	3	2	2	2	2	5
CD4_Naive	ENSG00000092439	15:50623408:CA:C	28	15	-0.028437	0.00361776	3.82906e-15	3		3	3	4	2	3	3	2	2	3	3	3	2	3	2	2	3	3	2	2	3	2	3	2	2	2	2	4
CD4_Naive	ENSG00000092529	15:42310076:A:C	28	11	0.0762474	0.01356	1.87715e-08	4		2	2	2	2	2	2	4	2	3	3	2	2	3	2	2	4	4	4	2	3	2	4	2	2	2	2	4
CD4_Naive	ENSG00000092531	15:42589984:C:T	28	7	-0.0367625	0.00619168	2.8958e-09	2		2	2	2	2	2	3	2	2	3	2	2	2	2	2	2	2	3	5	2	3	3	2	2	2	2	2	5
CD4_Naive	ENSG00000103591	15:67299078:CA:C	27	17	0.0605834	0.00605275	1.38814e-23	4		4	3	3	2	3	4	2	2	3	3	3	2	3	3	2	3	4	3	1	3	3	2	2	2	2	2	4
CD4_Naive	ENSG00000103599	15:67196162:CAAAAAAAAAA:C	28	13	-0.0470506	0.0111933	2.62863e-05	4		2	3	2	2	2	3	2	2	3	3	2	2	3	2	2	3	3	3	2	3	3	3	2	2	2	2	4
CD4_Naive	ENSG00000103642	15:63121302:A:G	27	10	-0.0760057	0.00873767	3.35922e-18	4		2	2	2	2	2	2	2	2	3	3	2	2	3	2	3	3	2	2	1	3	3	3	2	2	2	2	4
CD4_Naive	ENSG00000103657	15:63786917:A:T	28	18	-0.0297385	0.00347306	1.10335e-17	4		3	3	3	2	4	3	2	2	3	3	4	2	3	3	2	3	3	4	2	3	3	3	2	2	2	2	4
CD4_Naive	ENSG00000103769	15:65736430:A:AT	28	16	0.0314261	0.00847621	0.000209264	4		3	3	2	2	3	4	2	4	3	3	3	2	3	4	2	4	2	2	2	3	3	2	3	2	2	2	4
CD4_Naive	ENSG00000103811	15:78939136:T:C	28	20	0.156854	0.0189395	1.21278e-16	3		3	3	4	2	3	3	2	2	3	3	3	2	3	2	2	3	3	3	3	5	5	5	3	2	2	3	5
CD4_Naive	ENSG00000103876	15:80247832:T:TG	21	11	-0.0679745	0.0149282	5.2778e-06	3		2	3	1	2	3	3	1	1	3	2	3	2	3	2	3	1	1	1	1	3	3	2	2	2	2	2	3
CD4_Naive	ENSG00000103888	15:80931697:G:A	28	5	-0.160464	0.0376817	2.05889e-05	4		4	2	2	2	2	2	2	2	4	2	2	2	4	2	2	2	2	2	2	2	2	2	2	2	2	2	4
CD4_Naive	ENSG00000103932	15:41525169:A:G	28	10	0.0582758	0.00682715	1.39085e-17	3		4	2	2	2	3	2	2	2	3	3	3	2	4	2	2	4	3	2	2	2	2	2	2	2	2	2	4
CD4_Naive	ENSG00000103966	15:41963599:C:CA	28	13	-0.147327	0.0248294	2.96423e-09	4		4	2	3	2	3	2	2	2	4	4	4	2	4	2	2	3	2	4	2	3	3	2	2	2	2	2	4
CD4_Naive	ENSG00000103978	15:42273390:C:A	28	9	0.0479609	0.00665627	5.78871e-13	3		3	2	4	2	2	2	2	2	4	3	3	2	2	2	2	4	3	2	2	2	2	2	2	2	2	2	4	0.0175
CD4_Naive	ENSG00000103994	15:42380751:A:T	28	4	-0.0326359	0.00936703	0.000493748	3		2	2	2	2	2	2	2	2	2	2	2	2	3	3	2	2	2	2	2	2	2	2	2	2	2	2	3
CD4_Naive	ENSG00000103995	15:48838605:A:T	28	18	0.406259	0.0255605	6.96785e-57	3		3	3	4	2	3	4	2	2	3	4	3	2	3	3	2	4	3	3	2	3	3	3	2	2	2	2	4
CD4_Naive	ENSG00000104047	15:49633049:C:A	28	9	0.0310482	0.00601047	2.39569e-07	3		2	2	2	2	3	2	2	2	3	3	3	2	3	2	2	4	2	2	2	3	2	2	2	2	2	2	4
CD4_Naive	ENSG00000104059	15:29274066:G:A	12	2	-0.122387	0.0286514	1.9408e-05	3		1	1	2	2	1	1	2	1	1	2	2	2	1	1	1	1	1	1	2	1	1	2	1	1	2	2	3
CD4_Naive	ENSG00000104093	15:51515727:C:G	28	19	-0.113964	0.0128003	5.42331e-19	3		4	3	2	2	4	3	2	2	3	4	3	2	3	2	3	2	3	3	2	3	3	3	3	2	3	3	4
CD4_Naive	ENSG00000104133	15:44700277:C:T	28	8	0.0119842	0.00376918	0.00147514	3		2	3	2	2	3	2	2	2	3	3	2	2	3	2	2	2	2	3	2	2	2	2	2	2	2	2	3
CD4_Naive	ENSG00000104147	15:41298100:C:CT	27	16	0.123093	0.0129563	2.08611e-21	4		4	3	4	2	3	3	2	2	4	4	3	2	3	1	2	4	4	3	2	3	3	2	2	2	2	2	4
CD4_Naive	ENSG00000104154	15:45396869:CAAAA:C	25	6	-0.0675783	0.0133834	4.43144e-07	3		2	2	1	2	2	2	2	2	4	2	2	2	4	2	2	2	2	2	2	4	3	2	1	2	2	1	4
CD4_Naive	ENSG00000104177	15:48257357:T:A	28	11	-0.124311	0.0137121	1.23728e-19	3		3	2	2	2	3	3	2	2	3	3	3	2	2	2	2	4	3	2	2	2	3	2	2	2	2	2	4
CD4_Naive	ENSG00000117899	15:80967492:C:T	28	17	-0.0547094	0.00614306	5.29592e-19	4		3	3	3	2	3	3	2	2	4	4	4	2	3	2	2	4	3	3	2	3	4	3	2	2	2	2	4
CD4_Naive	ENSG00000128463	15:34248568:CCA:C	28	7	0.0240255	0.00569134	2.42773e-05	3		2	2	2	2	2	2	2	2	3	3	2	2	3	2	2	3	2	3	2	2	2	2	2	2	2	2	3
CD4_Naive	ENSG00000128731	15:28287719:CT:C	28	16	0.115869	0.00727855	4.66344e-57	3		3	3	3	2	3	3	2	2	3	4	3	2	3	2	2	3	3	3	2	3	3	2	2	2	2	2	4
CD4_Naive	ENSG00000128739	15:24966466:T:C	27	17	0.0576025	0.00577473	1.96255e-23	4		3	4	4	2	3	1	2	2	3	3	4	2	3	2	2	3	3	3	2	3	3	3	3	2	2	2	4
CD4_Naive	ENSG00000128829	15:39934093:A:G	27	15	0.0899174	0.00675366	1.92222e-40	4		4	3	4	2	3	1	2	2	3	4	4	2	4	4	2	4	4	3	2	2	3	2	2	2	2	2	4	0.1806
CD4_Naive	ENSG00000128833	15:52295543:G:T	26	13	0.704317	0.0416647	4.17541e-64	4		3	2	4	2	2	2	2	2	3	3	4	2	3	3	2	3	3	4	1	2	1	3	2	2	2	2	4	0.2551
CD4_Naive	ENSG00000128872	15:51823098:A:G	26	17	0.104715	0.00784554	1.23278e-40	3		3	3	3	2	3	4	2	2	3	3	3	2	3	3	2	3	3	3	2	3	2	3	1	1	2	2	4
CD4_Naive	ENSG00000128881	15:43019761:A:AT	28	15	0.0378427	0.00490571	1.21932e-14	3		3	2	3	2	4	3	2	2	3	3	3	2	3	3	2	3	2	2	2	3	3	3	2	2	2	2	4
CD4_Naive	ENSG00000128891	15:40554416:C:T	27	22	-0.149661	0.00725999	2.03683e-94	3		3	3	1	2	4	3	2	2	3	3	3	2	3	3	5	3	4	3	5	4	3	4	4	4	4	2	5
CD4_Naive	ENSG00000128915	15:60478651:C:A	28	17	-0.0571788	0.00449872	5.20217e-37	3		3	5	2	2	5	3	2	2	5	3	3	2	5	5	2	4	3	4	2	4	3	3	2	2	2	2	5	-0.05615
CD4_Naive	ENSG00000128918	15:58478324:C:T	13	7	1.07596	0.0499194	4.86388e-103	1		1	1	1	2	1	4	4	1	1	4	1	2	4	4	2	1	1	1	1	2	4	2	1	1	2	1	4
CD4_Naive	ENSG00000128923	15:58787703:G:C	28	20	0.11284	0.00804324	1.03433e-44	4		4	4	3	3	4	3	2	2	4	4	3	2	3	4	2	3	3	3	2	4	3	3	3	2	2	2	4
CD4_Naive	ENSG00000128928	15:40409403:G:GA	28	20	-0.134712	0.0100462	5.33755e-41	4		3	4	3	2	3	4	2	2	4	4	3	2	4	3	3	3	3	4	2	4	3	3	3	2	2	2	4
CD4_Naive	ENSG00000128944	15:40357662:A:G	28	18	0.191738	0.0217682	1.27177e-18	4		4	4	3	2	4	3	2	2	4	4	4	2	4	4	2	4	3	3	2	4	4	3	2	2	2	2	4
CD4_Naive	ENSG00000128951	15:48310977:C:A	28	18	0.123197	0.00726762	1.87602e-64	4		4	3	4	2	4	4	2	2	4	4	4	2	4	3	2	4	4	3	2	5	3	3	2	2	2	2	5
CD4_Naive	ENSG00000128973	15:68188549:C:T	28	9	-0.0471213	0.0093189	4.2695e-07	4		2	2	2	2	2	2	2	2	3	3	2	2	3	2	2	2	2	3	2	5	5	5	2	2	2	2	5
CD4_Naive	ENSG00000129003	15:62036241:TA:T	27	19	-0.0225717	0.003711	1.18423e-09	3		3	3	3	2	3	3	2	2	3	3	4	2	3	2	2	3	3	4	1	3	4	3	3	3	2	2	4
CD4_Naive	ENSG00000129007	15:68144764:C:A	27	12	-0.0855137	0.010838	3.01702e-15	4		4	2	1	2	2	3	2	2	4	3	3	2	4	2	2	3	3	2	2	3	3	2	2	2	2	2	4
CD4_Naive	ENSG00000131871	15:101263697:C:T	28	3	-0.0496197	0.0142602	0.000502187	2		2	2	2	2	3	2	2	2	2	2	3	2	2	2	2	2	2	2	2	2	2	2	2	2	2	2	3
CD4_Naive	ENSG00000131876	15:101294724:A:G	27	14	0.0384821	0.00641849	2.02863e-09	4		3	4	2	2	3	2	2	1	3	4	4	2	3	3	2	3	3	4	2	2	4	2	2	2	2	2	4
CD4_Naive	ENSG00000134146	15:35483859:G:C	28	6	-0.136603	0.0208213	5.35329e-11	4		2	2	2	2	2	2	2	2	3	4	2	2	2	2	2	3	2	2	2	3	2	2	2	2	2	2	4
CD4_Naive	ENSG00000134152	15:34221783:T:C	26	12	0.0207146	0.0048419	1.88417e-05	3		3	2	2	2	3	3	2	2	3	2	3	2	3	1	2	3	2	3	2	3	2	3	1	2	2	2	3
CD4_Naive	ENSG00000136371	15:79890207:CT:C	28	20	-0.0659407	0.00579303	5.09588e-30	4		3	3	3	2	3	3	2	2	3	3	4	2	3	3	3	3	3	3	3	3	3	3	2	2	2	2	4
CD4_Naive	ENSG00000136381	15:78467208:C:CA	28	22	-0.0609215	0.0078325	7.36562e-15	4		4	3	3	2	4	3	4	2	3	3	4	2	4	4	3	4	4	4	2	3	4	3	3	3	2	2	4
CD4_Naive	ENSG00000137764	15:67620639:C:T	28	21	-0.0846703	0.0046364	1.65838e-74	4		3	3	3	2	3	3	2	2	3	3	3	2	3	3	2	3	3	3	3	4	3	3	3	2	2	3	4
CD4_Naive	ENSG00000137802	15:41874302:C:T	28	7	0.0313379	0.00688166	5.26767e-06	3		3	2	2	2	2	2	2	2	3	2	3	2	3	2	2	3	2	2	2	2	2	2	2	2	2	2	3
CD4_Naive	ENSG00000137804	15:41278512:A:G	28	10	0.128269	0.0184746	3.83876e-12	4		3	2	2	2	2	2	2	2	3	3	4	2	4	2	2	4	3	2	2	4	2	2	2	2	2	2	4
CD4_Naive	ENSG00000137806	15:41498698:G:A	27	18	0.239873	0.0202521	2.30173e-32	3		3	3	3	2	3	4	2	2	3	4	4	2	3	2	4	3	3	3	1	3	3	2	4	2	2	2	4
CD4_Naive	ENSG00000137817	15:72255784:CTTT:C	28	4	-0.0330546	0.00689658	1.64382e-06	3		3	2	2	2	2	2	2	2	2	2	2	2	2	2	2	2	2	2	2	2	3	2	2	2	2	2	3
CD4_Naive	ENSG00000137818	15:69367409:A:C	26	9	0.0578721	0.0141231	4.17284e-05	4		4	2	2	2	2	3	1	2	4	3	4	2	2	2	2	3	2	3	2	1	2	2	2	2	2	2	4
CD4_Naive	ENSG00000137822	15:43435267:C:CAAAAA	28	7	-0.0916533	0.0234669	9.39787e-05	3		2	2	2	2	2	2	2	2	3	2	2	2	3	2	2	2	3	2	2	3	3	2	2	2	2	2	3
CD4_Naive	ENSG00000137841	15:40307997:G:C	28	19	-0.101539	0.00874432	3.58415e-31	4		4	4	4	2	4	3	2	2	4	2	4	2	4	3	4	4	3	4	2	4	4	3	4	2	2	2	4	-0.4477
CD4_Naive	ENSG00000137842	15:43247919:C:A	28	9	-0.140606	0.012656	1.12281e-28	3		3	2	3	2	2	2	2	2	3	3	3	2	3	2	2	2	2	2	2	2	3	2	2	2	2	2	3
CD4_Naive	ENSG00000137845	15:58496743:C:CAAAAAAAA	28	19	0.382404	0.0137123	3.76429e-171	4		4	4	4	2	4	4	2	4	4	4	4	2	4	4	4	3	3	3	2	2	4	4	2	2	2	2	4
CD4_Naive	ENSG00000137857	15:45175826:T:C	28	19	0.154831	0.0118612	6.06411e-39	3		3	3	3	2	3	3	2	2	3	3	3	2	3	3	3	3	3	4	2	3	4	2	3	2	2	2	4
CD4_Naive	ENSG00000137871	15:56656542:C:G	28	12	0.0387123	0.00441891	1.94241e-18	3		2	2	2	2	2	3	2	2	3	4	2	2	3	3	2	4	3	3	2	3	2	3	2	2	2	2	4
CD4_Naive	ENSG00000137876	15:55196915:A:T	28	19	-0.125846	0.00928118	6.97877e-42	3		3	3	3	2	3	3	3	2	3	4	3	2	3	3	2	3	3	3	2	3	3	3	2	2	2	2	4	-0.0344
CD4_Naive	ENSG00000138592	15:50459832:G:A	28	19	0.0724515	0.00502945	4.78071e-47	3		4	3	4	2	3	3	2	2	3	4	4	2	4	4	2	3	3	3	2	3	3	3	4	2	2	2	4
CD4_Naive	ENSG00000138593	15:49062185:T:C	28	5	-0.0680408	0.0058863	6.63405e-31	3		2	2	3	2	2	2	2	2	3	2	2	2	3	2	2	2	2	2	2	2	2	2	2	2	2	2	3
CD4_Naive	ENSG00000138594	15:51763106:TA:T	28	12	0.0241219	0.00643284	0.000176973	3		3	2	3	2	2	3	2	2	3	3	3	2	2	2	2	2	2	4	2	3	3	3	2	2	2	2	4
CD4_Naive	ENSG00000138600	15:50728817:A:AT	28	18	-0.0869417	0.00580995	1.25678e-50	4		3	3	4	4	3	3	2	2	3	4	3	2	3	3	2	3	3	3	2	3	3	2	2	2	2	2	4
CD4_Naive	ENSG00000138604	15:69154522:T:C	28	14	0.218593	0.0357105	9.28391e-10	3		2	4	3	2	3	2	2	2	4	2	3	2	4	2	4	2	3	2	2	3	3	3	3	2	2	2	4
CD4_Naive	ENSG00000138613	15:63277703:C:T	28	19	0.145951	0.0104093	1.15572e-44	4		4	4	4	2	4	4	2	2	4	4	4	2	4	4	2	4	4	4	2	4	4	4	3	2	2	2	4	-0.05585
CD4_Naive	ENSG00000138614	15:65685553:C:T	27	6	0.0380863	0.00828616	4.29914e-06	3		2	2	3	2	2	2	2	2	3	2	2	2	2	2	1	3	3	2	2	2	2	2	2	2	2	2	3
CD4_Naive	ENSG00000138617	15:65299041:G:A	27	15	-0.0558966	0.00624057	3.33731e-19	4		3	2	4	2	2	4	2	2	4	4	4	2	3	3	1	3	2	3	2	3	3	3	2	2	2	2	4
CD4_Naive	ENSG00000138621	15:75012413:C:T	28	14	0.139592	0.0130562	1.11464e-26	4		3	2	2	2	3	2	2	2	4	3	3	2	3	2	2	3	3	3	2	4	3	4	2	2	2	2	4
CD4_Naive	ENSG00000138629	15:74423539:T:C	27	8	0.100608	0.0275715	0.000263266	4		2	2	2	2	2	2	2	2	3	3	2	2	3	2	2	3	3	2	2	2	3	2	1	2	2	2	4
CD4_Naive	ENSG00000140157	15:22856804:ATG:A	27	10	-0.0270234	0.00586746	4.11188e-06	3		3	2	2	2	2	2	2	2	3	2	3	2	3	2	2	4	3	4	1	3	2	2	2	2	2	2	4
CD4_Naive	ENSG00000140199	15:34258005:C:CAAAG	28	18	-0.24443	0.0206614	2.7219e-32	4		4	2	4	2	2	3	4	2	3	4	4	2	3	3	2	3	3	3	3	3	3	2	2	2	3	2	4
CD4_Naive	ENSG00000140259	15:43816799:A:G	28	6	-0.0824806	0.0114217	5.14679e-13	3		2	2	2	2	2	2	2	2	3	3	2	2	3	2	2	4	2	2	2	2	2	2	2	2	2	2	4
CD4_Naive	ENSG00000140263	15:45093298:A:T	26	9	-0.110563	0.0244777	6.27563e-06	3		2	2	2	2	2	2	2	1	3	3	2	2	1	2	2	3	3	3	2	3	3	2	2	2	2	2	3
CD4_Naive	ENSG00000140265	15:43321612:T:C	26	15	-0.0954312	0.011232	1.95572e-17	3		4	2	1	2	3	4	2	2	3	3	3	2	3	4	1	3	4	4	2	4	2	3	2	2	2	2	4
CD4_Naive	ENSG00000140280	15:51814104:G:A	27	11	-0.0349081	0.00669873	1.87673e-07	3		3	2	1	2	2	2	2	2	3	2	2	2	3	2	2	3	3	2	2	3	3	2	3	2	2	3	3
CD4_Naive	ENSG00000140299	15:59700841:C:CTT	27	11	-0.0598771	0.0120484	6.70473e-07	3		2	2	3	2	2	1	2	2	3	2	3	2	3	2	2	3	3	4	2	3	3	2	2	2	2	2	4
CD4_Naive	ENSG00000140307	15:59641181:CTTTTT:C	28	16	-0.0210761	0.00521262	5.27093e-05	4		4	4	2	2	4	2	2	2	4	2	4	2	3	3	2	2	4	4	2	4	3	4	2	4	4	2	4
CD4_Naive	ENSG00000140319	15:40036091:A:G	28	24	-0.0471087	0.00327671	7.23324e-47	4		4	4	4	3	4	4	4	2	4	4	4	2	4	4	4	4	4	4	3	4	4	4	4	2	4	2	4
CD4_Naive	ENSG00000140320	15:40370468:C:T	26	4	0.0320979	0.0104282	0.00208406	3		2	2	1	2	2	2	2	2	3	2	2	2	4	2	1	2	2	2	2	2	2	2	2	2	2	2	4
CD4_Naive	ENSG00000140326	15:42816085:A:T	28	3	0.13274	0.0365912	0.000286022	3		2	2	2	2	2	2	2	2	3	2	2	2	2	2	2	2	2	2	2	2	2	2	2	2	2	2	3
CD4_Naive	ENSG00000140332	15:70060736:C:A	28	4	-0.0292473	0.00685704	1.99636e-05	3		2	2	2	2	2	2	2	2	2	3	2	2	2	2	2	3	2	2	2	2	2	2	2	2	2	2	3
CD4_Naive	ENSG00000140365	15:75363621:C:T	28	16	-0.182736	0.0223083	2.58178e-16	3		3	3	2	2	3	2	2	2	4	3	3	2	3	4	2	3	4	3	2	3	3	3	2	2	2	2	4
CD4_Naive	ENSG00000140367	15:75929798:A:G	27	15	-0.0587795	0.0112347	1.67736e-07	3		3	3	1	2	3	3	2	2	3	3	2	2	3	3	3	3	3	2	2	3	2	3	2	2	2	2	3
CD4_Naive	ENSG00000140368	15:77037329:TCTC:T	28	22	0.168144	0.00953674	1.42076e-69	4		4	4	4	4	4	4	3	2	4	4	4	4	4	4	4	4	4	4	2	4	4	4	2	2	2	2	4
CD4_Naive	ENSG00000140374	15:76314655:G:A	28	22	0.0809958	0.009458	1.09266e-17	4		3	4	3	3	3	3	2	2	3	4	4	2	4	3	3	3	4	4	3	4	3	3	3	2	2	2	4
CD4_Naive	ENSG00000140379	15:79971375:C:T	28	14	-0.19921	0.0236787	3.99605e-17	4		4	4	2	2	2	4	2	2	4	4	3	2	4	4	2	3	3	3	2	3	2	2	2	2	2	2	4	-0.3785
CD4_Naive	ENSG00000140382	15:77420624:T:TAA	28	16	0.154594	0.00807467	1.05374e-81	4		4	4	4	2	4	4	2	2	4	4	4	2	4	3	2	4	4	4	2	4	2	2	2	2	2	2	4
CD4_Naive	ENSG00000140386	15:76695596:C:CA	28	20	0.0674976	0.00443319	2.39484e-52	3		3	4	3	2	3	4	4	2	4	3	3	2	3	3	3	4	4	4	2	4	3	3	2	2	2	2	4
CD4_Naive	ENSG00000140391	15:77064970:G:C	28	17	0.125483	0.00699386	5.5592e-72	3		3	4	3	2	4	3	2	2	3	4	4	2	3	4	2	3	3	3	2	3	2	3	2	2	2	2	4
CD4_Naive	ENSG00000140398	15:75299920:G:GAT	28	10	-0.156341	0.0484688	0.00125709	3		2	2	2	2	3	2	2	2	3	2	2	2	3	3	2	3	3	3	2	3	2	2	2	2	2	2	3
CD4_Naive	ENSG00000140400	15:75431650:TAA:T	28	19	0.103379	0.00843475	1.55418e-34	3		3	3	4	2	4	4	2	2	3	4	3	2	3	3	2	3	3	4	2	3	4	3	3	2	2	2	4
CD4_Naive	ENSG00000140403	15:78244894:C:G	27	14	-0.0782393	0.00974867	1.01003e-15	4		4	3	4	2	2	4	2	2	3	3	3	2	3	2	2	4	3	4	2	1	3	2	2	2	2	2	4
CD4_Naive	ENSG00000140406	15:80931697:G:A	28	5	-0.0889675	0.0285083	0.00180388	3		3	2	2	2	2	2	2	2	2	2	2	2	2	2	2	3	3	2	2	2	2	2	2	2	2	2	3
CD4_Naive	ENSG00000140416	15:63048028:G:A	28	21	0.0552708	0.00807025	7.45201e-12	3		3	3	3	2	3	3	2	2	3	3	3	2	3	3	3	3	3	3	2	3	3	3	3	2	2	3	3
CD4_Naive	ENSG00000140450	15:97981060:A:AT	18	10	0.432069	0.0328868	1.99277e-39	4		1	1	1	1	1	1	1	2	1	4	4	1	2	2	2	3	3	3	1	3	3	3	2	2	2	2	4
CD4_Naive	ENSG00000140455	15:63536059:T:C	28	15	-0.0320655	0.00738974	1.43004e-05	3		3	3	3	2	2	3	2	2	3	3	3	2	3	3	2	3	3	2	2	3	2	2	2	3	2	2	3
CD4_Naive	ENSG00000140463	15:72686190:C:A	28	12	0.109376	0.0130132	4.27872e-17	4		4	2	3	2	2	2	2	2	3	3	2	2	3	2	2	4	4	4	2	4	4	2	2	2	2	2	4	0.2997
CD4_Naive	ENSG00000140470	15:99929884:G:A	24	12	-0.102898	0.00956468	5.42835e-27	4		4	3	4	2	3	3	2	2	4	3	4	2	3	3	2	1	1	1	2	2	2	2	2	2	1	2	4
CD4_Naive	ENSG00000140471	15:100574435:T:C	28	23	-0.16987	0.00662221	4.05788e-145	4		3	4	3	2	4	3	4	2	4	4	4	3	3	3	3	3	3	4	3	3	4	3	3	2	2	2	4
CD4_Naive	ENSG00000140474	15:74839823:T:C	28	13	-0.0712711	0.0106076	1.83125e-11	4		2	4	2	2	2	2	2	2	4	4	4	2	3	2	2	4	2	3	2	3	3	3	3	2	2	2	4
CD4_Naive	ENSG00000140497	15:74895129:CT:C	28	15	0.0344969	0.00521678	3.77442e-11	4		3	2	4	2	3	4	2	2	4	4	4	2	4	4	2	3	4	2	2	3	3	2	2	2	2	2	4
CD4_Naive	ENSG00000140511	15:88896206:G:C	24	6	-0.110019	0.018632	3.52991e-09	4		2	1	3	2	2	2	2	2	2	2	2	2	1	2	2	3	1	2	2	3	1	3	2	2	2	2	4
CD4_Naive	ENSG00000140521	15:89338759:T:A	28	9	0.0265256	0.00567634	2.96803e-06	3		2	3	2	2	2	2	2	2	3	2	3	2	2	2	2	4	2	3	2	3	3	2	2	2	2	2	4
CD4_Naive	ENSG00000140525	15:89146355:CGT:C	27	3	-0.0592705	0.0140939	2.60624e-05	2		2	2	2	2	2	2	2	1	2	2	2	2	2	2	2	3	2	2	2	3	2	2	2	2	2	2	3
CD4_Naive	ENSG00000140526	15:89111533:A:G	28	12	-0.0259246	0.00496494	1.77445e-07	3		2	2	2	2	3	2	2	2	3	3	2	2	3	3	2	3	3	3	2	3	3	2	2	2	2	2	3
CD4_Naive	ENSG00000140543	15:88513061:G:T	28	12	-0.130079	0.0156067	7.76277e-17	4		2	2	2	2	4	2	2	2	4	4	3	2	4	2	2	4	4	4	2	4	3	2	2	2	2	2	4
CD4_Naive	ENSG00000140545	15:88916372:C:A	20	14	0.119385	0.01096	1.24795e-27	3		4	1	4	2	4	3	2	2	4	4	4	2	3	4	3	1	1	3	2	1	1	1	1	2	4	1	4
CD4_Naive	ENSG00000140548	15:90014890:A:T	28	9	0.115954	0.0198937	5.58756e-09	3		2	2	2	2	3	2	2	2	5	3	2	2	5	2	2	3	2	2	2	2	3	3	2	2	2	2	5
CD4_Naive	ENSG00000140563	15:94407775:G:GCA	27	17	-0.113641	0.0280227	5.00663e-05	2		3	3	2	2	3	3	3	3	3	2	3	2	3	3	3	3	3	3	2	1	3	2	2	2	3	2	3
CD4_Naive	ENSG00000140564	15:90819305:A:T	27	10	0.159689	0.0394923	5.26492e-05	3		2	2	2	2	2	3	2	2	2	3	4	2	3	3	1	2	2	2	2	3	3	2	3	2	2	2	4
CD4_Naive	ENSG00000140575	15:90466252:G:A	28	20	0.0368274	0.00417511	1.13738e-18	4		4	3	4	2	3	3	2	2	3	5	4	2	3	3	2	3	3	4	2	4	4	4	3	2	3	2	5
CD4_Naive	ENSG00000140577	15:90617536:C:T	28	17	-0.0232989	0.00525376	9.21967e-06	4		4	2	3	2	3	3	2	2	3	3	2	2	3	3	2	3	3	3	2	3	4	4	3	2	2	2	4
CD4_Naive	ENSG00000140598	15:82309761:CA:C	28	13	0.0330668	0.00788897	2.77079e-05	3		3	3	2	2	2	2	2	2	3	2	3	2	3	3	2	3	3	3	2	3	2	3	2	2	2	2	3
CD4_Naive	ENSG00000140612	15:84683384:AAAACAAAC:A	28	8	-0.0685165	0.0182481	0.000173529	3		2	2	2	2	2	2	2	2	3	2	2	2	2	2	2	4	3	3	2	3	3	2	2	2	2	2	4
CD4_Naive	ENSG00000151575	15:56187730:C:A	25	9	0.334639	0.0556689	1.84109e-09	3		3	2	2	2	3	2	2	2	4	4	3	2	1	2	2	2	3	3	2	1	1	2	2	2	2	2	4
CD4_Naive	ENSG00000154227	15:100600469:G:A	6	5	0.419838	0.0192387	1.4155e-105	4		1	1	3	1	1	1	2	1	1	4	4	1	1	1	1	1	1	1	1	1	1	1	1	1	1	1	4
CD4_Naive	ENSG00000156232	15:82868849:C:CTA	27	15	-0.153742	0.0274177	2.05387e-08	4		3	3	1	2	2	4	2	2	3	3	3	2	3	3	2	3	3	3	2	4	2	3	2	2	2	2	4
CD4_Naive	ENSG00000156958	15:49314101:A:G	28	13	0.0449818	0.00613188	2.20529e-13	3		4	4	3	2	4	4	2	2	3	4	4	2	3	3	2	2	3	2	2	2	2	2	2	2	2	2	4
CD4_Naive	ENSG00000157823	15:89855945:TAAA:T	28	9	0.0213508	0.0054892	0.000100407	4		4	2	2	2	2	2	2	2	3	2	3	2	2	2	2	2	3	2	2	3	3	3	2	2	2	2	4
CD4_Naive	ENSG00000157890	15:65891098:G:T	18	6	-0.254992	0.0278085	4.74872e-20	4		4	1	2	2	1	1	2	1	1	3	2	2	1	1	1	4	2	2	1	1	4	2	2	2	2	2	4
CD4_Naive	ENSG00000159322	15:72713361:G:A	27	17	0.243017	0.0133174	2.14454e-74	3		4	4	3	2	4	4	2	2	4	4	4	2	4	4	1	4	2	3	2	5	5	3	2	2	2	2	5
CD4_Naive	ENSG00000159433	15:42578106:AT:A	27	14	0.132072	0.0216827	1.12118e-09	3		3	3	3	2	3	1	2	2	3	2	3	2	3	2	2	3	3	3	2	2	2	3	3	2	2	2	3
CD4_Naive	ENSG00000159459	15:42912625:T:G	27	7	-0.0604036	0.015542	0.000101705	3		2	2	2	2	2	1	2	2	3	3	2	2	3	2	2	3	2	2	2	2	3	2	2	2	2	2	3
CD4_Naive	ENSG00000166035	15:58478324:C:T	20	17	0.950582	0.0412795	2.44778e-117	4		4	4	4	4	4	4	4	2	4	4	4	2	4	4	4	1	1	1	1	3	4	1	1	1	2	1	4
CD4_Naive	ENSG00000166128	15:63267870:T:C	28	10	-0.0777282	0.023723	0.00105105	3		3	2	2	2	2	3	2	2	3	2	2	2	3	3	2	3	2	2	2	3	3	2	2	2	2	2	3
CD4_Naive	ENSG00000166140	15:40805307:C:T	28	12	-0.0834226	0.0100829	1.29868e-16	4		2	2	4	2	3	3	2	2	4	4	4	2	4	3	2	3	2	2	2	3	2	2	2	2	2	2	4
CD4_Naive	ENSG00000166262	15:49318058:TA:T	28	15	0.0414567	0.00619622	2.22196e-11	3		3	3	3	2	3	3	2	2	4	4	4	2	3	2	2	3	2	3	2	3	3	2	2	2	2	2	4
CD4_Naive	ENSG00000166411	15:78176073:AT:A	28	15	-0.0396159	0.00688972	8.92466e-09	3		3	3	3	2	4	3	2	2	3	3	2	2	3	2	2	3	2	3	2	5	3	2	3	2	2	2	5
CD4_Naive	ENSG00000166477	15:51912440:AT:A	27	10	-0.0317527	0.00458013	4.12875e-12	3		2	2	2	2	2	3	2	2	3	4	4	2	3	2	2	3	2	3	2	2	3	2	1	2	2	2	4
CD4_Naive	ENSG00000166503	15:83187819:T:G	25	20	0.537438	0.0281436	2.71269e-81	3		3	3	1	3	3	3	1	2	3	4	3	3	3	2	3	4	1	3	3	3	3	3	3	2	2	2	4
CD4_Naive	ENSG00000166557	15:79311168:G:A	28	10	-0.0433783	0.00648175	2.19574e-11	4		2	2	3	2	2	2	2	2	3	4	2	2	2	2	2	3	3	4	2	3	3	2	2	2	2	2	4	-0.0795
CD4_Naive	ENSG00000166716	15:84685442:TA:T	27	14	0.0737845	0.0112898	6.33952e-11	4		3	3	2	2	4	3	2	2	3	4	3	2	3	2	2	2	2	3	2	3	3	3	1	2	2	2	4
CD4_Naive	ENSG00000166734	15:44196321:G:A	27	6	-0.0167651	0.00445884	0.000169936	3		2	2	2	2	2	2	2	2	3	2	2	2	3	2	2	2	2	2	2	3	3	2	1	2	2	2	3
CD4_Naive	ENSG00000166762	15:43708198:GAA:G	28	18	0.0816364	0.0129911	3.29934e-10	3		3	3	3	2	3	2	2	2	3	3	3	2	3	3	2	3	3	3	2	3	3	3	3	2	2	2	3
CD4_Naive	ENSG00000166794	15:64198192:CT:C	27	4	-0.0283012	0.00794017	0.000364826	3		2	2	2	2	2	2	2	2	3	3	2	2	2	2	2	2	2	2	1	2	2	2	2	2	2	2	3
CD4_Naive	ENSG00000166797	15:64046327:CCGCGGCAGGCGCGGCGGGAGCGGCGGG:C	28	3	-0.0244441	0.00753486	0.00117806	2		2	2	2	2	2	2	2	2	3	2	2	2	2	2	2	2	2	2	2	2	2	3	2	2	2	2	3
CD4_Naive	ENSG00000166839	15:64895021:T:C	27	24	-0.527921	0.015577	9.05742e-252	4		4	4	3	4	4	4	4	2	4	4	3	3	4	3	3	4	4	4	4	3	1	3	2	3	4	2	4
CD4_Naive	ENSG00000166887	15:42238749:C:CTT	28	5	0.0199186	0.00579409	0.000586593	3		2	2	2	2	2	2	2	2	2	2	2	2	2	2	2	3	2	2	2	3	2	2	2	2	3	2	3
CD4_Naive	ENSG00000166912	15:30891744:TC:T	28	15	0.0680204	0.00593329	1.996e-30	4		4	4	4	2	2	3	2	2	4	3	4	2	3	2	2	3	5	4	2	4	2	2	4	2	2	2	5
CD4_Naive	ENSG00000166938	15:66280354:A:G	28	18	0.279872	0.0139267	7.99812e-90	4		4	4	3	2	4	4	2	2	4	4	4	2	4	4	2	4	4	4	2	3	3	3	2	2	2	2	4
CD4_Naive	ENSG00000166946	15:43191339:T:C	27	4	-0.0318267	0.0102575	0.00191714	2		2	2	2	2	2	2	2	2	3	2	2	2	2	2	1	2	2	2	2	5	3	2	2	2	2	2	5
CD4_Naive	ENSG00000166949	15:67081040:C:G	28	17	-0.165515	0.0222443	1.0008e-13	3		3	3	3	2	3	3	2	2	3	3	3	2	3	3	2	3	3	3	2	3	3	2	2	2	2	2	3
CD4_Naive	ENSG00000166965	15:91005371:G:A	27	10	0.145111	0.0166025	2.32569e-18	4		2	2	2	2	2	2	2	2	3	3	3	2	3	1	2	3	4	3	2	3	2	2	2	2	2	2	4
CD4_Naive	ENSG00000167004	15:43866622:CT:C	28	4	-0.0224473	0.00556227	5.44532e-05	3		2	2	2	2	2	2	2	2	2	2	2	2	3	2	2	2	2	2	2	3	2	2	2	2	2	2	3
CD4_Naive	ENSG00000167196	15:75949392:CAAAA:C	28	8	0.0748246	0.0170198	1.10104e-05	3		3	2	2	2	2	2	2	2	3	4	2	2	3	2	2	3	2	2	2	3	2	2	2	2	2	2	4
CD4_Naive	ENSG00000167202	15:78062783:C:A	27	16	-0.163009	0.00761448	1.13227e-101	4		3	3	3	2	3	3	2	2	3	3	3	2	3	1	3	3	3	3	2	2	3	2	2	2	2	2	4
CD4_Naive	ENSG00000168803	15:43326034:ATTTTTTTTTTTT:A	28	21	-0.216494	0.0135509	1.8674e-57	4		4	4	3	2	4	4	2	2	4	4	4	2	4	4	3	4	4	3	3	3	3	3	2	4	2	2	4
CD4_Naive	ENSG00000168806	15:43335657:A:G	19	7	-0.147937	0.0248711	2.71232e-09	3		1	1	2	2	1	3	2	2	1	3	3	3	1	2	2	1	1	2	2	1	1	2	2	3	2	2	3
CD4_Naive	ENSG00000168904	15:99248042:C:T	28	15	-0.0718662	0.00666033	3.82976e-27	3		4	2	4	2	3	3	2	2	4	4	4	2	3	2	2	4	3	3	2	3	3	2	2	2	2	2	4
CD4_Naive	ENSG00000169018	15:68308010:A:G	28	5	0.0338015	0.00774919	1.28918e-05	3		2	2	2	2	2	2	2	2	2	2	2	2	4	2	2	2	3	2	2	3	2	2	2	2	2	2	4
CD4_Naive	ENSG00000169032	15:66319952:T:TAAA	27	18	-0.140157	0.00794691	1.28938e-69	4		4	3	4	2	4	3	4	2	4	4	4	2	4	2	2	4	4	4	2	1	3	3	3	2	2	2	4
CD4_Naive	ENSG00000169118	15:64355987:C:T	27	17	-0.0612485	0.00892575	6.79003e-12	4		4	4	4	2	4	4	2	2	4	3	4	2	4	1	2	4	4	4	2	4	4	4	2	2	2	2	4	-0.54345
CD4_Naive	ENSG00000169371	15:75623925:A:AT	27	10	-0.0404526	0.00702826	8.6281e-09	3		3	2	1	2	2	3	2	2	2	3	2	2	3	2	2	2	3	3	2	4	4	2	2	2	2	2	4
CD4_Naive	ENSG00000169410	15:75581946:AAAT:A	28	8	0.0385578	0.00758189	3.66644e-07	3		2	2	2	2	2	2	2	2	3	3	3	2	4	2	2	2	3	5	2	2	2	2	2	2	2	2	5
CD4_Naive	ENSG00000169609	15:83003074:C:A	28	20	0.0799359	0.0062364	1.3063e-37	4		3	3	4	2	3	3	2	2	3	3	4	2	3	3	3	3	3	3	2	3	3	3	3	2	2	2	4
CD4_Naive	ENSG00000169612	15:83083637:C:CA	27	10	-0.0782259	0.0154737	4.29491e-07	3		3	2	1	2	3	2	2	2	3	2	2	2	4	2	2	3	3	2	2	3	3	2	2	2	2	2	4
CD4_Naive	ENSG00000169752	15:75940124:AT:A	28	7	0.0531781	0.0125856	2.386e-05	3		3	2	2	2	2	2	2	2	3	2	2	2	4	2	2	3	2	2	2	3	2	2	2	2	2	2	4
CD4_Naive	ENSG00000169758	15:76109711:CT:C	28	8	0.0981794	0.0243352	5.47285e-05	3		2	2	2	2	2	2	2	2	3	4	2	2	3	3	2	3	2	2	2	2	3	2	2	2	2	2	4
CD4_Naive	ENSG00000169783	15:77884469:T:TA	27	7	0.532258	0.160473	0.000910498	4		2	2	2	2	2	2	2	2	3	4	2	2	4	2	2	4	4	2	2	1	2	2	2	2	2	2	4
CD4_Naive	ENSG00000169857	15:33935365:G:T	28	9	-0.101275	0.0225838	7.31235e-06	3		2	2	2	2	2	2	2	2	3	3	2	2	3	2	2	3	2	2	2	3	3	2	2	2	3	2	3
CD4_Naive	ENSG00000169918	15:31423139:G:GTATATGTATACGTATATATACGTATA	28	7	0.108481	0.0250243	1.45738e-05	3		2	2	2	2	2	2	2	2	3	2	2	2	2	3	2	3	2	2	3	2	3	2	2	2	2	2	3
CD4_Naive	ENSG00000169926	15:31361443:A:G	27	14	0.0555064	0.00728723	2.59775e-14	4		3	3	2	2	3	3	2	2	3	3	3	2	3	3	1	2	2	2	3	3	3	2	2	2	2	2	4
CD4_Naive	ENSG00000170113	15:22797810:A:ATTTC	27	13	-0.080791	0.00980812	1.76349e-16	3		3	3	3	2	2	3	2	2	3	3	3	2	3	2	2	3	2	3	2	3	1	2	2	2	2	2	3
CD4_Naive	ENSG00000170236	15:50506819:A:G	28	8	0.0622588	0.0142068	1.17427e-05	3		3	2	2	2	2	2	2	2	3	3	2	2	3	2	2	3	2	2	2	2	3	2	2	2	2	2	3
CD4_Naive	ENSG00000170776	15:85403034:C:T	28	18	-0.026359	0.0033671	4.94142e-15	3		3	3	3	2	3	3	2	2	3	3	3	2	3	2	2	3	3	3	3	3	3	3	2	2	2	2	3
CD4_Naive	ENSG00000171262	15:38515910:A:AGAGTGTGT	28	10	0.0390179	0.0065129	2.08729e-09	3		3	2	3	2	3	2	2	2	4	3	3	2	3	2	2	3	2	2	2	2	2	2	2	2	2	2	4
CD4_Naive	ENSG00000171763	15:45373455:C:A	28	19	0.132809	0.0115093	8.35772e-31	4		4	3	3	2	3	3	2	2	4	4	4	2	3	2	2	3	3	4	3	4	3	3	4	2	2	2	4
CD4_Naive	ENSG00000172183	15:88619582:T:G	28	16	-0.0861892	0.00881103	1.34558e-22	3		2	3	3	2	3	2	2	2	3	4	3	2	3	3	2	3	3	2	2	3	3	3	3	2	2	2	4
CD4_Naive	ENSG00000172345	15:81323836:C:CT	27	12	0.141678	0.0256948	3.51036e-08	4		2	4	2	2	2	1	2	2	3	3	2	2	3	2	2	3	3	3	2	3	3	2	2	2	3	2	4
CD4_Naive	ENSG00000172349	15:81303346:AT:A	27	13	0.0827902	0.0135027	8.71212e-10	4		2	2	2	2	2	4	2	1	3	4	2	2	3	2	2	3	3	3	3	3	3	2	3	2	2	2	4
CD4_Naive	ENSG00000172575	15:38649618:G:T	28	15	-0.0185137	0.00355364	1.89053e-07	3		3	3	3	2	3	3	2	2	3	3	3	2	3	3	2	3	3	3	2	2	2	2	2	2	2	2	3
CD4_Naive	ENSG00000173517	15:77420624:T:TAA	28	16	0.305367	0.01534	3.56784e-88	4		4	3	4	2	3	3	3	2	3	4	3	2	3	3	2	3	4	2	2	2	3	2	2	2	2	2	4
CD4_Naive	ENSG00000173575	15:93024634:A:C	28	11	-0.0175004	0.00312125	2.06035e-08	4		5	2	3	2	2	2	2	2	3	2	3	2	3	2	2	2	2	3	2	3	3	3	2	2	2	2	5
CD4_Naive	ENSG00000174171	15:41897871:T:C	21	13	0.294543	0.0167202	1.85543e-69	3		3	3	3	2	3	3	2	2	3	3	3	2	3	1	2	1	3	3	2	1	1	2	1	2	1	1	3
CD4_Naive	ENSG00000174197	15:41610774:CAAAAAAAAAA:C	28	3	-0.0558533	0.0153223	0.000267146	3		2	2	2	2	2	2	2	2	2	2	2	2	2	2	2	3	2	2	2	2	2	2	2	2	2	2	3
CD4_Naive	ENSG00000174442	15:66580043:C:T	28	6	0.167575	0.0356279	2.55783e-06	3		2	2	2	2	2	2	2	2	3	3	2	2	3	2	2	3	2	2	2	2	2	2	2	2	2	2	3
CD4_Naive	ENSG00000174444	15:66501457:G:A	27	9	-0.10442	0.0155695	1.99112e-11	3		3	2	3	2	2	1	2	2	3	3	3	2	3	2	2	3	2	2	2	2	2	2	2	2	2	2	3
CD4_Naive	ENSG00000174446	15:66468004:A:G	27	8	-0.0375946	0.00751466	5.64928e-07	4		4	3	2	2	2	2	2	2	3	2	2	2	3	2	2	2	2	2	2	4	3	2	1	2	2	2	4
CD4_Naive	ENSG00000174485	15:65802097:T:TATA	28	18	-0.0341702	0.00904973	0.000159478	3		4	3	3	2	3	3	2	2	3	3	3	2	3	3	3	3	3	2	2	3	3	3	2	2	2	2	4
CD4_Naive	ENSG00000175265	15:34524964:T:C	28	27	0.166861	0.0108928	5.76263e-53	3		3	3	4	2	4	3	3	3	4	3	4	3	4	4	3	4	4	3	3	3	3	3	3	3	3	3	4
CD4_Naive	ENSG00000176371	15:84642662:G:A	27	11	-0.0585982	0.0101928	8.97741e-09	3		2	3	2	2	2	2	2	2	3	3	2	2	3	1	2	3	3	3	2	5	5	2	2	2	2	2	5
CD4_Naive	ENSG00000176454	15:34300793:C:CA	28	10	-0.128139	0.0303077	2.35839e-05	3		3	3	3	2	3	2	2	2	3	2	2	2	3	2	2	2	3	2	2	3	2	2	2	2	2	2	3
CD4_Naive	ENSG00000176463	15:91971394:C:CAAAAAAAA	27	10	-0.0504281	0.0105388	1.70995e-06	3		2	2	2	2	2	2	2	2	3	3	3	2	3	3	2	3	2	2	1	3	3	2	2	2	2	2	3
CD4_Naive	ENSG00000177082	15:84650354:ATTTTCT:A	28	16	-0.0652336	0.00515161	9.51137e-37	4		3	3	4	2	3	3	2	2	3	3	3	2	4	2	2	4	4	3	2	3	3	2	2	2	2	2	4
CD4_Naive	ENSG00000177971	15:75636138:T:TC	28	16	-0.0522648	0.0060334	4.6122e-18	3		4	3	4	2	3	3	2	2	4	4	3	2	4	2	2	4	4	4	3	2	3	2	2	2	2	2	4
CD4_Naive	ENSG00000178761	15:74943986:ACT:A	27	9	0.0261907	0.00598498	1.20837e-05	3		3	2	2	2	2	1	2	2	3	2	4	2	3	2	2	3	3	2	2	2	3	2	2	2	2	2	4
CD4_Naive	ENSG00000178802	15:74902149:C:T	26	16	0.0674612	0.00742182	9.94219e-20	3		4	2	3	2	3	2	2	1	3	3	3	2	3	3	2	3	4	4	1	3	2	3	3	2	2	2	4
CD4_Naive	ENSG00000179335	15:74540003:T:G	27	7	-0.0288722	0.0081981	0.000428593	3		3	2	2	2	2	3	2	2	4	3	2	2	3	2	2	2	2	2	2	2	2	2	1	2	2	2	4
CD4_Naive	ENSG00000179361	15:74526727:A:AAAATAAATAAAT	28	11	-0.102421	0.0109049	5.87614e-21	4		4	3	3	2	2	2	2	2	3	4	4	2	4	2	2	3	2	2	2	2	2	2	4	2	2	2	4
CD4_Naive	ENSG00000179523	15:44547438:T:C	27	5	0.0735485	0.0178697	3.85807e-05	3		2	2	2	2	2	2	2	2	3	2	3	2	3	2	2	2	2	2	2	2	2	2	1	2	2	2	3
CD4_Naive	ENSG00000180953	15:79914169:T:TTAATC	28	20	-0.167384	0.00933025	5.74991e-72	4		4	4	4	2	4	4	2	2	4	4	4	2	4	3	4	4	4	4	2	3	3	4	2	2	3	2	4
CD4_Naive	ENSG00000180979	15:42557087:G:T	28	23	0.21989	0.0138128	4.65671e-57	3		3	4	3	2	3	3	2	2	3	3	3	2	3	4	3	4	3	4	3	4	4	3	3	3	3	2	4
CD4_Naive	ENSG00000181026	15:88618299:T:C	28	10	0.207891	0.0301472	5.35308e-12	3		3	2	2	2	2	2	2	2	4	3	3	2	4	2	2	3	2	4	2	2	4	2	2	2	2	2	4
CD4_Naive	ENSG00000181827	15:56106754:A:T	28	18	-0.0651439	0.00643516	4.36334e-24	4		4	3	3	2	4	3	2	2	3	4	4	2	3	3	2	3	4	4	2	3	3	3	2	2	2	2	4
CD4_Naive	ENSG00000182054	15:90097680:AG:A	27	18	-0.0691893	0.0060862	6.01978e-30	4		4	3	3	2	3	1	4	2	4	3	4	2	4	2	2	3	4	4	2	5	5	5	5	2	2	2	5
CD4_Naive	ENSG00000182117	15:34324085:T:A	28	19	0.0624653	0.0106944	5.19027e-09	3		3	3	3	2	3	3	2	2	3	3	3	2	3	3	2	4	4	4	2	3	3	3	3	2	2	2	4
CD4_Naive	ENSG00000182253	15:99107959:TTTGG:T	12	11	-0.8846	0.0337525	2.13069e-151	3		4	3	1	2	4	3	1	1	4	1	4	4	1	1	3	1	1	1	3	1	1	1	1	1	1	1	4
CD4_Naive	ENSG00000182405	15:34026763:T:C	28	6	0.0544518	0.0132657	4.04823e-05	3		2	2	3	2	2	2	2	2	3	2	2	2	3	2	2	2	2	2	2	3	2	2	2	2	2	2	3
CD4_Naive	ENSG00000182718	15:60401359:CTT:C	27	22	-0.262724	0.0128307	3.51163e-93	3		3	3	3	3	3	3	2	2	3	3	4	2	3	3	3	4	3	5	2	3	3	3	1	3	3	2	5
CD4_Naive	ENSG00000182768	15:90272055:T:C	28	14	0.08065	0.0107937	7.90317e-14	4		3	2	2	2	2	3	2	2	3	3	2	2	3	3	2	3	3	3	2	3	3	3	2	2	2	2	4
CD4_Naive	ENSG00000182774	15:82538000:C:G	28	20	-0.144414	0.00784768	1.26219e-75	4		4	4	4	2	4	4	4	2	4	4	4	2	4	4	2	4	4	4	2	4	4	4	2	2	4	2	4
CD4_Naive	ENSG00000183060	15:99733402:G:C	28	14	-0.106281	0.00966588	4.01818e-28	4		4	4	2	2	4	3	2	2	4	2	4	2	4	2	2	4	4	4	2	3	4	2	2	2	2	2	4	0.0348
CD4_Naive	ENSG00000183208	15:90243640:GT:G	27	7	0.0593576	0.0127995	3.52639e-06	3		2	2	2	2	2	1	2	2	3	2	2	2	3	2	2	3	3	3	2	2	2	2	2	2	2	2	3
CD4_Naive	ENSG00000183655	15:85686145:C:CTG	28	7	-0.0628739	0.0129862	1.28804e-06	4		2	2	2	2	2	3	2	2	3	3	2	2	3	2	2	2	2	2	2	2	2	3	2	2	2	2	4
CD4_Naive	ENSG00000184056	15:91022574:A:G	27	9	-0.0439463	0.00804498	4.69283e-08	3		3	2	1	2	2	2	2	2	3	3	3	2	3	3	2	2	3	2	2	2	2	2	2	2	2	2	3	-0.03325
CD4_Naive	ENSG00000184508	15:90955701:TAAA:T	27	6	-0.0337838	0.00656669	2.67914e-07	2		3	2	2	2	2	2	2	2	3	3	2	2	3	2	1	2	2	2	2	3	2	2	2	2	2	2	3
CD4_Naive	ENSG00000184984	15:34085445:G:A	28	10	-0.0460794	0.00938574	9.13013e-07	3		3	2	2	2	2	3	2	2	3	2	2	2	3	3	2	3	3	2	2	2	3	2	2	2	2	2	3
CD4_Naive	ENSG00000185043	15:90235254:G:T	28	24	-0.122709	0.00744235	4.48375e-61	3		3	4	3	2	4	3	4	2	3	4	3	3	3	3	3	3	3	3	2	3	3	3	4	3	4	2	4
CD4_Naive	ENSG00000185088	15:63154911:TA:T	27	9	0.0295042	0.00489463	1.6614e-09	3		2	2	1	2	4	2	2	2	3	3	5	2	5	2	2	3	3	2	2	2	2	2	2	2	2	2	5
CD4_Naive	ENSG00000185418	15:101724101:G:C	28	14	-0.0436289	0.00464246	5.57223e-21	3		3	3	3	2	2	2	2	2	4	4	3	2	4	2	2	3	3	3	2	3	3	2	2	2	2	2	4	-0.0689
CD4_Naive	ENSG00000185442	15:92788619:T:TTTG	27	9	0.0347789	0.00951767	0.000258043	3		2	2	2	2	2	2	2	2	2	3	2	2	3	2	2	3	3	2	2	3	3	3	1	2	2	2	3
CD4_Naive	ENSG00000185787	15:78877113:ATTTTT:A	28	15	-0.026141	0.00497822	1.51207e-07	4		4	4	4	3	4	4	2	2	4	3	4	2	4	2	4	4	2	2	2	2	4	2	2	2	2	2	4
CD4_Naive	ENSG00000185880	15:44739724:G:A	27	14	0.117579	0.0217724	6.65056e-08	4		3	2	4	2	3	2	4	2	4	4	3	2	3	1	2	3	2	3	2	3	3	2	2	2	2	2	4
CD4_Naive	ENSG00000188266	15:78473852:T:A	8	3	-0.0647529	0.0111186	5.75059e-09	3		1	1	3	2	1	1	1	1	1	2	1	1	1	1	1	1	1	1	2	1	1	1	1	2	2	1	3
CD4_Naive	ENSG00000188626	15:28738495:T:C	12	3	-0.201057	0.0157334	2.14766e-37	1		1	1	1	1	1	1	2	2	1	4	1	1	3	2	2	1	1	1	1	1	1	2	2	2	2	2	4
CD4_Naive	ENSG00000188659	15:82201698:CAAAA:C	23	23	1.16204	0.0521036	3.4959e-110	4		1	1	1	4	4	3	4	4	3	4	4	4	4	4	4	3	4	3	4	1	1	4	4	3	3	4	4
CD4_Naive	ENSG00000189227	15:67522204:G:A	27	14	-0.0915331	0.0110921	1.55672e-16	4		4	2	4	2	2	3	2	2	3	4	4	2	2	2	2	4	3	4	1	3	3	2	3	2	2	2	4
CD4_Naive	ENSG00000196547	15:90903242:T:C	27	11	-0.0521508	0.00827486	2.93217e-10	4		3	4	2	2	2	4	2	2	4	2	3	2	4	1	2	4	2	2	2	3	3	2	2	2	2	2	4	-0.1164
CD4_Naive	ENSG00000197361	15:63696771:C:T	28	13	-0.102555	0.0116705	1.52785e-18	3		3	4	3	2	2	2	2	2	3	3	3	2	4	2	2	3	3	3	2	2	3	2	2	2	2	2	4
CD4_Naive	ENSG00000197535	15:52528942:CGCGGG:C	28	19	0.0945098	0.01878	4.842e-07	3		3	3	3	2	3	3	2	2	3	2	3	2	3	3	3	3	3	3	3	3	3	3	2	2	2	2	3
CD4_Naive	ENSG00000197696	15:84658188:T:C	26	19	-0.225683	0.0150848	1.32127e-50	3		4	4	3	4	4	4	2	2	4	3	4	2	4	4	2	4	3	4	2	3	1	3	1	2	4	2	4	-0.04855
CD4_Naive	ENSG00000197978	15:82377956:A:G	25	17	-0.208326	0.0178233	1.46137e-31	3		3	3	1	3	3	3	2	2	3	4	3	2	3	3	2	3	3	3	3	1	1	3	2	2	2	2	4
CD4_Naive	ENSG00000198146	15:34946546:C:A	27	6	0.0219784	0.0064905	0.000708576	3		4	2	2	2	2	2	2	2	2	4	2	2	3	2	2	3	2	2	1	2	2	2	2	2	2	2	4
CD4_Naive	ENSG00000198690	15:30823506:G:C	27	24	-0.211513	0.00845773	4.97338e-138	4		3	5	3	3	3	4	4	2	3	3	4	3	4	4	1	3	3	3	3	4	4	4	4	2	5	2	5
CD4_Naive	ENSG00000198826	15:32618904:T:C	27	18	-0.246786	0.0209448	4.79463e-32	4		3	3	3	2	4	4	2	1	4	3	3	2	4	4	4	3	3	3	2	3	2	4	2	2	2	2	4
CD4_Naive	ENSG00000198838	15:33873997:A:C	28	2	0.0591705	0.0147591	6.09555e-05	2		2	2	2	2	2	2	2	2	2	2	2	2	2	3	2	2	2	2	2	2	2	2	2	2	2	2	3
CD4_Naive	ENSG00000198901	15:90984840:C:G	28	16	-0.131206	0.017532	7.22058e-14	4		4	3	4	2	2	3	4	2	3	3	3	2	3	2	3	3	3	3	2	3	2	2	2	2	2	2	4
CD4_Naive	ENSG00000206190	15:25812475:G:T	28	19	-0.198026	0.00710908	9.26753e-171	4		3	3	3	2	3	3	2	2	3	3	4	2	3	3	2	3	2	3	2	3	3	3	3	2	3	2	4
CD4_Naive	ENSG00000214013	15:42273390:C:A	28	5	-0.0295664	0.00770813	0.000125185	3		2	2	2	2	2	2	2	2	3	2	2	2	3	2	2	2	3	2	2	2	2	2	2	2	2	2	3
CD4_Naive	ENSG00000215252	15:34574740:C:T	28	28	-0.352293	0.0124274	8.80839e-177	4		4	3	4	3	4	4	4	3	4	4	3	3	4	3	3	4	4	4	3	4	3	3	3	4	3	3	4
CD4_Naive	ENSG00000224078	15:25083273:C:A	28	5	-0.0644333	0.01244	2.22437e-07	3		2	2	2	2	2	2	2	2	2	3	2	2	2	2	2	2	2	2	2	3	3	2	2	2	2	2	3
CD4_Naive	ENSG00000225973	15:55285105:T:C	28	17	0.194935	0.0137329	9.87186e-46	4		4	4	4	2	4	3	2	2	4	4	4	2	4	4	2	4	4	4	2	4	3	2	2	2	2	2	4
CD4_Naive	ENSG00000229474	15:44709702:A:G	27	16	0.103258	0.00892158	5.58517e-31	3		4	3	4	2	3	3	2	2	3	4	3	2	3	3	2	3	3	3	1	3	2	2	2	2	2	2	4
CD4_Naive	ENSG00000242028	15:43722465:C:CT	28	2	-0.061623	0.0231869	0.00786829	2		2	2	2	2	2	2	2	2	2	2	2	2	3	2	2	2	2	2	2	2	2	2	2	2	2	2	3
CD4_Naive	ENSG00000243708	15:41853991:C:T	28	6	0.0811257	0.0118795	8.5476e-12	3		2	2	2	2	2	2	2	2	3	3	2	2	4	2	2	2	3	2	2	2	2	2	2	2	2	2	4
CD4_Naive	ENSG00000243789	15:41853991:C:T	28	15	0.113625	0.00956834	1.59504e-32	3		4	3	3	2	3	3	2	2	3	3	3	2	3	2	2	3	3	2	2	3	3	2	2	2	2	2	4
CD4_Naive	ENSG00000244879	15:50356142:T:C	27	27	0.390025	0.01133	1.09804e-259	4		4	4	4	3	4	1	4	3	4	4	4	4	4	4	3	4	4	4	4	4	4	4	4	4	4	3	4
CD4_Naive	ENSG00000245534	15:60570301:A:G	27	17	0.0247506	0.00634754	9.64923e-05	3		3	3	4	2	3	1	2	2	3	2	2	2	3	3	2	3	3	3	2	3	3	3	2	3	3	2	4
CD4_Naive	ENSG00000245849	15:40735591:T:C	28	17	0.0632197	0.00599675	5.51181e-26	3		3	3	3	2	4	3	2	2	3	3	4	3	3	3	2	3	2	3	2	4	3	2	2	2	2	2	4
CD4_Naive	ENSG00000246922	15:65185026:AC:A	28	18	0.573424	0.0328691	3.71197e-68	3		4	3	3	2	3	3	2	2	4	4	4	2	3	4	2	4	3	3	3	4	3	2	2	2	2	2	4
CD4_Naive	ENSG00000247240	15:74510585:CTCTA:C	28	6	-0.0695834	0.0116016	2.00106e-09	4		2	2	2	2	2	2	2	2	3	4	2	2	2	2	2	3	2	3	2	2	2	2	2	2	2	2	4
CD4_Naive	ENSG00000247556	15:41287124:GT:G	27	19	-0.0382095	0.00519026	1.81494e-13	3		3	5	3	2	3	2	2	2	3	3	3	2	5	3	3	3	3	3	2	5	5	3	1	3	2	2	5
CD4_Naive	ENSG00000247728	15:30625094:G:A	22	6	0.161666	0.0463575	0.000487808	4		1	1	3	2	2	1	2	2	1	2	1	2	3	2	2	1	3	2	2	4	2	2	2	2	2	2	4
CD4_Naive	ENSG00000247982	15:57223643:G:GTTTTTTTTTTTT	28	8	-0.118097	0.0288925	4.36105e-05	3		2	2	2	2	2	2	2	2	3	2	2	2	3	2	2	3	3	3	2	2	3	2	2	2	2	2	3
CD4_Naive	ENSG00000248079	15:35583900:C:T	25	5	-0.261067	0.0727337	0.000331507	3		2	1	3	2	2	2	2	2	2	2	2	2	1	2	2	3	2	2	1	3	2	2	2	2	2	2	3
CD4_Naive	ENSG00000248508	15:40035592:CCTG:C	28	19	0.0833933	0.00733732	6.20146e-30	4		3	3	3	2	4	3	2	2	4	4	4	2	4	2	3	4	4	2	4	4	4	4	4	2	2	2	4
CD4_Naive	ENSG00000255302	15:48968538:AACACAC:A	28	2	-0.0416507	0.00739882	1.80862e-08	2		3	2	2	2	2	2	2	2	2	2	2	2	2	2	2	2	2	2	2	2	2	2	2	2	2	2	3
CD4_Naive	ENSG00000255529	15:57693064:G:GAA	28	7	0.0944024	0.0154657	1.0345e-09	4		2	2	2	2	2	2	2	2	2	4	3	2	2	2	2	3	2	2	2	3	3	2	2	2	2	2	4
CD4_Naive	ENSG00000258484	15:69021349:C:CT	28	2	-0.108955	0.0328156	0.000899435	3		2	2	2	2	2	2	2	2	2	2	2	2	2	2	2	2	2	2	2	2	2	2	2	2	2	2	3
CD4_Naive	ENSG00000258551	15:91483763:T:C	10	8	-0.580362	0.0275512	1.6729e-98	4		3	1	3	2	3	3	1	1	1	3	4	2	1	1	1	1	1	1	1	1	1	1	1	1	1	1	4
CD4_Naive	ENSG00000258725	15:90959153:C:T	27	12	-0.164387	0.0199859	1.94958e-16	4		2	3	2	2	2	2	2	2	4	4	3	2	4	2	2	4	4	2	2	3	3	3	1	2	2	2	4
CD4_Naive	ENSG00000259177	15:90392748:C:CTTTTTTT	28	7	0.154062	0.0216881	1.21588e-12	3		2	2	2	2	2	2	2	2	3	2	2	2	3	2	2	4	3	2	2	2	3	2	2	2	2	2	4
CD4_Naive	ENSG00000259215	15:69420410:C:G	15	2	0.220058	0.067313	0.0010786	3		2	1	2	2	2	2	2	1	2	2	2	2	1	1	2	1	1	1	2	1	1	1	1	2	1	1	3
CD4_Naive	ENSG00000259248	15:63547888:G:GAGAGAGAGAGAGGCAT	28	19	-0.0254773	0.00427573	2.54434e-09	3		3	3	3	2	3	3	2	2	3	3	3	2	3	3	2	4	3	3	2	3	3	3	2	3	2	2	4
CD4_Naive	ENSG00000259250	15:58496743:C:CAAAAAAAA	26	16	0.401616	0.028719	1.94268e-44	4		3	3	4	2	3	3	2	2	4	4	4	2	3	4	1	3	3	3	2	1	3	2	2	2	2	2	4
CD4_Naive	ENSG00000259277	15:28935724:G:A	2	1	0.170925	0.0306434	2.43498e-08	1		1	1	1	1	1	1	1	1	1	2	1	1	1	1	1	1	1	1	1	1	1	1	1	1	1	1	2
CD4_Naive	ENSG00000259291	15:90091367:C:T	27	3	-0.0465721	0.0136594	0.000650733	3		2	2	2	2	2	2	2	2	2	2	2	2	2	2	2	1	2	2	2	3	2	2	2	2	2	2	3
CD4_Naive	ENSG00000259336	15:35255827:T:A	20	5	0.0874921	0.0158808	3.60253e-08	3		1	1	3	2	1	1	2	2	1	3	2	2	1	2	2	3	2	2	2	1	1	2	2	2	2	2	3
CD4_Naive	ENSG00000259363	15:99796124:T:A	28	25	0.08681	0.00617863	7.69832e-45	4		4	3	4	4	3	3	4	2	3	3	4	3	3	3	4	4	3	4	3	3	3	3	4	2	3	2	4
CD4_Naive	ENSG00000259367	15:85617210:A:T	28	17	-0.0531763	0.00757259	2.18395e-12	4		4	3	3	2	4	3	2	2	4	4	4	2	4	3	3	3	3	3	2	3	2	2	2	2	2	2	4
CD4_Naive	ENSG00000259408	15:33854582:G:A	26	9	0.10067	0.0181056	2.69505e-08	4		2	2	1	2	2	3	2	2	3	2	2	2	3	3	2	3	3	2	2	3	1	2	2	2	2	2	4
CD4_Naive	ENSG00000259430	15:100537144:T:G	1	1	0.623978	0.0470315	3.58493e-40	1		1	1	1	1	1	1	1	1	1	1	1	1	1	1	1	1	1	1	1	1	1	1	1	1	1	1	1
CD4_Naive	ENSG00000259442	15:82743437:C:CT	28	8	-0.059559	0.0125289	1.99716e-06	3		2	2	2	2	3	4	2	2	4	2	2	2	4	2	2	3	3	2	2	2	2	2	2	2	2	2	4
CD4_Naive	ENSG00000259468	15:34313948:G:GAA	25	13	0.394294	0.0718167	4.01275e-08	3		2	3	3	3	3	1	2	2	3	3	3	2	3	1	2	3	3	3	2	2	2	2	1	2	2	2	3
CD4_Naive	ENSG00000259475	15:99109192:A:G	7	4	0.244256	0.0203754	4.11909e-33	1		3	3	1	2	3	1	1	1	1	1	1	2	1	1	1	1	1	1	1	1	1	1	1	1	2	1	3
CD4_Naive	ENSG00000259519	15:45161251:C:CA	14	3	-0.112965	0.0277539	4.69633e-05	4		2	1	1	1	1	2	1	1	1	3	2	1	1	1	2	2	2	1	1	1	1	2	2	2	2	2	4
CD4_Naive	ENSG00000259520	15:45287624:G:A	19	10	-0.588598	0.024669	8.00378e-126	3		1	1	4	2	1	1	3	2	1	4	3	2	3	4	2	1	3	1	2	1	1	3	2	2	2	2	4
CD4_Naive	ENSG00000259521	15:40959217:G:A	28	17	-0.131056	0.0167416	4.95071e-15	4		3	3	3	2	3	2	2	2	4	3	4	2	4	4	2	3	3	3	2	4	3	3	2	2	2	2	4
CD4_Naive	ENSG00000259536	15:40554416:C:T	28	22	-0.273679	0.012903	7.64737e-100	4		4	4	3	2	4	4	2	2	3	4	4	2	4	4	3	3	3	4	3	4	3	4	4	4	2	2	4
CD4_Naive	ENSG00000259539	15:45172836:G:C	28	9	0.148315	0.0191735	1.03094e-14	3		3	2	2	2	4	3	2	2	4	2	2	2	3	2	2	3	2	2	2	3	2	2	2	2	2	2	4
CD4_Naive	ENSG00000259543	15:81851540:A:C	13	6	0.147945	0.0284578	2.00616e-07	1		1	1	1	2	1	1	1	2	1	3	1	1	1	1	1	3	3	3	2	1	1	2	2	2	3	2	3
CD4_Naive	ENSG00000259577	15:52170934:T:TA	26	15	-0.246833	0.0158939	2.17113e-54	4		4	3	3	2	3	3	2	2	4	4	4	2	3	3	2	4	4	4	2	1	1	2	2	2	2	2	4
CD4_Naive	ENSG00000259589	15:63760435:C:CA	28	12	-0.0390047	0.00615857	2.39829e-10	3		3	2	3	2	2	2	2	2	3	3	3	2	3	2	2	3	2	3	2	2	3	3	2	2	2	2	3
CD4_Naive	ENSG00000259595	15:44432310:TTTA:T	28	2	-0.0666872	0.0196475	0.000688337	2		2	2	2	2	2	2	2	2	2	2	2	2	2	2	2	2	2	2	2	2	2	3	2	2	2	2	3
CD4_Naive	ENSG00000259621	15:98899932:A:G	3	1	0.102292	0.0143312	9.49259e-13	1		1	1	1	1	1	1	1	1	1	2	1	1	1	1	1	1	1	1	1	1	1	1	1	1	2	1	2
CD4_Naive	ENSG00000259642	15:79893606:G:A	27	4	-0.0657421	0.0181654	0.000295644	2		2	2	3	2	2	2	2	2	2	2	2	2	3	2	2	3	2	2	1	2	2	2	2	2	2	2	3
CD4_Naive	ENSG00000259649	15:80975583:C:A	18	1	-0.132073	0.0316746	3.05041e-05	2		1	1	1	2	1	1	1	2	1	2	2	2	1	2	2	1	1	2	2	2	2	2	2	2	2	2	2
CD4_Naive	ENSG00000259673	15:67612073:CT:C	28	13	-0.0543249	0.0137135	7.45042e-05	3		2	3	2	2	3	2	2	2	3	2	2	2	3	3	2	3	3	3	2	3	3	3	2	2	2	2	3
CD4_Naive	ENSG00000259709	15:52180076:G:C	26	15	-0.175865	0.0164625	1.22556e-26	3		3	3	3	2	3	4	2	2	3	3	4	2	3	3	2	3	3	3	2	1	1	2	2	2	2	2	4
CD4_Naive	ENSG00000259715	15:50356353:G:GA	23	19	0.492901	0.0185056	2.6482e-156	3		3	1	3	2	3	4	3	3	1	3	3	2	1	3	2	3	3	3	2	1	1	3	3	3	3	3	4
CD4_Naive	ENSG00000259736	15:90639447:CT:C	28	5	0.0626047	0.0113606	3.57409e-08	3		2	2	2	2	3	2	2	2	3	2	2	2	2	2	2	3	2	2	2	2	2	2	2	2	2	2	3
CD4_Naive	ENSG00000259805	15:82973032:A:T	28	9	0.0514929	0.0109852	2.76585e-06	4		2	2	2	2	2	2	2	2	3	2	4	2	3	2	2	3	3	2	2	3	2	3	2	2	2	2	4
CD4_Naive	ENSG00000259986	15:83206185:G:A	21	14	0.526052	0.0311308	4.64601e-64	3		3	3	1	2	3	3	1	2	3	3	3	2	3	3	1	4	1	1	1	3	1	4	2	2	2	2	4
CD4_Naive	ENSG00000260274	15:75389303:GA:G	28	11	-0.095689	0.0151228	2.49221e-10	3		2	2	3	2	2	3	2	2	3	3	3	2	4	2	2	3	2	3	2	2	3	2	2	2	2	2	4
CD4_Naive	ENSG00000260392	15:56487768:C:G	27	7	-0.0808326	0.0178434	5.8952e-06	3		2	2	2	2	2	1	2	2	2	3	2	2	3	2	2	3	2	3	2	2	2	2	3	2	2	2	3
CD4_Naive	ENSG00000260409	15:20761671:G:A	13	7	-0.446381	0.031743	6.47077e-45	1		1	1	1	1	1	1	1	2	1	4	1	1	3	3	2	3	1	1	2	3	3	1	2	1	2	2	4
CD4_Naive	ENSG00000260618	15:52567693:C:T	28	3	0.0760197	0.0202335	0.000171874	2		2	2	2	2	2	2	2	2	2	2	2	2	3	2	2	4	2	2	2	2	2	2	2	2	2	2	4
CD4_Naive	ENSG00000260661	15:92165513:AAG:A	22	7	0.11318	0.0257603	1.11489e-05	3		2	2	1	2	2	2	2	2	3	3	2	2	4	2	2	1	1	1	2	4	2	4	1	2	2	1	4
CD4_Naive	ENSG00000260773	15:66293569:C:A	28	7	0.278215	0.0333603	7.44651e-17	4		2	2	2	2	2	2	2	2	4	3	3	2	4	2	2	3	2	2	2	2	2	2	2	2	2	2	4
CD4_Naive	ENSG00000260916	15:55498100:A:G	28	17	0.049716	0.00826189	1.77127e-09	3		3	3	3	2	3	2	2	2	3	2	4	2	3	3	2	3	3	3	3	3	3	3	2	2	2	2	4
CD4_Naive	ENSG00000261064	15:32607667:C:T	28	21	-0.141191	0.01055	7.59929e-41	3		3	3	3	2	4	3	2	2	3	4	3	2	4	4	3	4	3	3	2	4	3	3	3	2	4	2	4
CD4_Naive	ENSG00000261191	15:36647393:T:C	26	7	-0.147027	0.0354589	3.37758e-05	4		2	3	4	2	2	2	2	2	3	2	2	2	3	3	2	2	2	2	2	1	1	2	2	2	2	2	4
CD4_Naive	ENSG00000261351	15:66420793:G:A	19	3	-0.0964534	0.0184226	1.64452e-07	4		1	1	1	2	1	2	2	1	1	2	2	2	1	2	2	1	2	2	2	1	2	3	2	2	2	2	4
CD4_Naive	ENSG00000261544	15:65785445:A:G	28	16	0.088379	0.0137578	1.32818e-10	4		4	3	2	2	3	2	2	2	3	3	3	2	3	3	3	3	4	3	2	3	2	3	2	2	2	2	4
CD4_Naive	ENSG00000261632	15:72074326:G:A	28	3	0.130419	0.043484	0.00270651	2		2	2	2	2	2	2	2	2	2	2	2	2	3	2	2	2	2	3	2	2	2	2	2	2	2	2	3
CD4_Naive	ENSG00000261684	15:42512374:CT:C	28	11	0.0448303	0.00809656	3.07772e-08	3		2	2	3	2	2	3	2	2	3	3	2	2	3	2	2	3	2	3	2	3	2	3	2	2	2	2	3
CD4_Naive	ENSG00000261801	15:73929298:T:A	16	7	-0.257323	0.0385042	2.34124e-11	3		3	2	2	2	3	2	2	2	3	3	3	2	1	1	2	1	1	1	1	1	1	1	1	1	2	1	3
CD4_Naive	ENSG00000262728	15:32607667:C:T	28	18	-0.141402	0.0129962	1.43149e-27	4		4	3	2	2	3	4	2	2	3	3	3	2	3	3	3	3	3	3	2	3	3	3	2	2	2	2	4
CD4_Naive	ENSG00000270055	15:30479876:A:G	28	22	-0.230026	0.0179585	1.46472e-37	4		4	3	3	2	4	4	2	2	4	4	4	2	4	4	4	4	4	4	3	3	4	3	4	2	3	2	4
CD4_Naive	ENSG00000270127	15:100553922:T:C	26	23	-0.422065	0.0138613	1.22706e-203	4		4	4	4	4	4	4	4	3	4	4	4	3	4	4	4	1	4	4	4	4	1	4	3	2	2	2	4
CD4_Naive	ENSG00000271725	15:81304249:T:G	15	3	-0.0970628	0.0203232	1.78861e-06	1		1	1	1	2	1	2	2	2	1	2	1	1	1	1	1	3	3	2	2	1	2	2	2	2	1	2	3
CD4_Naive	ENSG00000272888	15:92855330:A:C	28	7	0.0303337	0.0086043	0.000422821	2		4	2	2	2	2	2	2	2	4	2	2	2	2	2	2	4	4	3	2	3	2	2	2	2	2	2	4
CD4_Naive	ENSG00000273173	15:25016686:T:C	25	8	0.0545565	0.0107516	3.88974e-07	3		3	2	2	2	2	2	2	2	2	3	2	2	3	2	2	3	3	2	2	1	1	2	1	3	2	2	3
CD4_Naive	ENSG00000273674	15:50889872:A:AC	28	18	0.270125	0.0231635	2.00143e-31	4		4	4	3	2	3	3	2	2	3	4	4	2	4	3	2	3	4	4	2	4	4	3	2	2	2	2	4
CD4_Naive	ENSG00000273749	15:23033363:A:C	27	12	0.123149	0.0232794	1.22289e-07	3		2	2	3	2	2	2	2	2	3	3	2	2	3	1	2	3	3	3	2	3	3	3	2	2	2	2	3
CD4_Naive	ENSG00000274383	15:64942672:CT:C	28	18	-0.13732	0.0128204	9.03475e-27	4		4	4	3	2	4	4	2	2	4	4	3	2	4	4	2	4	4	4	2	4	4	3	2	2	2	2	4
CD4_Naive	ENSG00000275120	15:84635039:A:G	27	18	-0.107023	0.0103388	4.11448e-25	4		3	3	3	2	3	5	2	2	4	3	3	2	3	4	1	4	3	4	2	3	3	3	2	2	2	2	5
CD4_Naive	ENSG00000275454	15:75623378:C:T	16	5	-0.284837	0.0655906	1.40779e-05	3		3	1	2	2	2	2	1	1	3	2	2	2	1	1	2	1	1	1	2	1	2	3	1	2	1	1	3
CD4_Naive	ENSG00000275835	15:23056355:T:G	28	8	-0.0473659	0.00715176	3.52056e-11	4		3	2	2	2	2	2	2	2	3	2	2	2	3	2	2	4	4	2	2	3	2	2	2	2	2	2	4
CD4_Naive	ENSG00000276651	15:63553979:T:C	10	3	0.135984	0.0218796	5.12929e-10	4		2	1	1	2	1	1	2	1	1	3	2	1	1	1	1	1	1	1	2	2	1	2	1	1	1	1	4
CD4_Naive	ENSG00000278022	15:98660267:C:T	5	3	-0.149334	0.0165388	1.72715e-19	1		1	1	1	1	1	1	1	1	1	4	1	1	3	2	1	1	1	1	1	1	1	1	1	1	2	1	4
CD4_Naive	ENSG00000278600	15:79828213:C:CA	28	14	0.0915637	0.0145085	2.77145e-10	3		2	4	4	2	2	2	2	2	3	4	3	2	3	3	2	3	4	3	2	3	3	2	2	2	2	2	4
CD4_Naive	ENSG00000279145	15:55120375:G:GA	25	13	-0.0902011	0.0210791	1.87592e-05	4		4	3	3	3	3	2	4	1	3	2	2	2	1	1	2	4	4	2	2	3	3	2	2	2	2	2	4
CD4_Naive	ENSG00000285077	15:30736048:A:G	27	4	-0.135411	0.0346314	9.22724e-05	2		2	3	1	2	2	2	2	2	4	3	2	2	2	2	2	2	2	2	2	2	2	2	2	2	2	2	4
CD4_Naive	ENSG00000285080	15:43165534:A:C	28	10	0.137702	0.0190221	4.51947e-13	3		2	2	4	2	4	2	3	2	3	4	2	2	3	2	2	3	4	2	2	2	2	2	2	2	2	2	4
CD4_Naive	ENSG00000285331	15:57017726:C:CTT	28	6	-0.043061	0.00992544	1.43495e-05	3		2	2	2	2	2	2	2	2	3	3	2	2	2	2	2	2	2	2	2	3	3	2	2	2	2	2	3
CD4_Naive	ENSG00000285410	15:50314191:A:AT	28	14	-0.0315917	0.00768801	3.96993e-05	3		3	4	3	2	2	2	2	2	4	3	3	2	3	2	2	3	3	3	2	3	3	2	2	2	2	2	4
CD4_Naive	ENSG00000285667	15:84619320:C:T	28	7	0.0404934	0.0101691	6.8343e-05	3		2	3	2	2	2	2	2	2	4	2	2	2	3	2	2	3	2	2	2	3	2	2	2	2	2	2	4
CD4_Naive	ENSG00000286813	15:79896761:G:T	27	15	-0.061139	0.00908907	1.73613e-11	4		3	2	2	2	3	2	2	2	3	4	3	2	3	3	2	3	3	3	2	3	3	3	1	2	2	2	4
CD4_Naive	ENSG00000286817	15:82782205:C:G	25	5	-0.0906128	0.0156718	7.38619e-09	3		2	1	2	2	2	2	2	2	3	3	2	2	4	2	2	2	2	2	2	1	1	2	2	2	2	2	4
CD4_Naive	ENSG00000287191	15:98800995:CAT:C	4	1	-0.0733141	0.0135081	5.71815e-08	1		1	1	1	1	1	1	1	1	1	2	1	1	1	2	1	1	1	1	1	1	1	1	1	1	2	1	2
CD4_Naive	ENSG00000287503	15:76230218:CTTTTTTTTTTTTTTTTT:C	28	20	0.140651	0.0131963	1.59401e-26	3		4	3	3	2	4	4	2	2	3	3	3	2	3	3	4	3	3	3	2	3	3	3	3	2	2	2	4
CD4_Naive	ENSG00000287508	15:60661243:C:G	16	8	-0.166477	0.0248782	2.20616e-11	3		3	3	2	2	2	3	1	2	3	4	4	2	1	1	2	1	1	1	1	1	1	1	2	1	2	1	4
CD4_Naive	ENSG00000287950	15:94491978:C:G	22	11	-0.0725559	0.01834	7.61624e-05	3		3	2	1	2	2	4	2	2	3	4	3	2	3	3	2	3	3	2	2	1	2	1	1	1	2	1	4
CD4_Naive	ENSG00000288872	15:92881901:TG:T	28	13	0.133089	0.020928	2.02547e-10	4		4	2	3	2	3	4	2	2	3	4	4	2	4	3	2	3	2	2	2	3	2	2	2	2	2	2	4
CD4_Naive	ENSG00000289017	15:92895573:G:GT	28	13	-0.054778	0.00997508	3.98584e-08	3		4	3	2	2	2	2	2	2	3	4	3	2	2	3	2	4	4	4	2	2	3	4	2	2	2	2	4
CD4_Naive	ENSG00000289083	15:30444544:G:A	28	21	-0.202126	0.0168822	4.93851e-33	4		4	4	3	2	4	4	2	2	4	4	4	2	3	4	2	4	3	3	3	4	4	4	4	2	3	2	4
CD4_Naive	ENSG00000289277	15:44345276:AT:A	26	11	0.148216	0.0414684	0.000351324	3		3	2	2	2	2	2	2	2	3	3	2	2	3	2	2	3	3	3	2	1	3	3	2	1	2	2	3
CD4_Naive	ENSG00000290376	15:20411278:CA:C	28	26	0.911253	0.0884196	6.61926e-25	3		3	3	3	3	3	3	3	3	3	3	3	2	3	3	3	3	3	3	3	3	3	3	3	3	3	2	3
CD4_Naive	ENSG00000290399	15:22672802:A:G	27	16	0.172184	0.01939	6.6851e-19	4		4	4	4	2	2	2	2	2	4	4	4	2	4	1	2	4	4	4	2	4	4	4	4	2	2	2	4
CD4_Naive	ENSG00000290689	15:84229149:A:G	22	10	0.194569	0.0195935	3.07306e-23	4		3	2	1	2	2	2	1	2	4	3	4	2	4	2	2	4	4	4	2	1	1	1	1	2	2	2	4
CD4_Naive	ENSG00000290760	15:101724273:C:A	27	15	-0.16492	0.0134654	1.72871e-34	3		4	3	4	2	3	3	2	2	3	4	3	2	4	3	2	4	4	4	2	1	2	2	2	2	2	2	4
CD4_Naive	ENSG00000290767	15:99805325:TAA:T	28	21	-0.432983	0.0165788	2.3553e-150	4		4	4	4	2	4	3	2	2	4	4	4	2	4	4	4	4	4	4	2	3	4	3	3	2	4	2	4
CD4_Naive	ENSG00000290823	15:101935651:G:A	28	23	-0.131391	0.00954427	4.05337e-43	4		4	3	4	2	3	3	3	2	4	4	4	2	4	3	3	4	4	3	3	4	4	4	3	2	3	2	4
CD4_Naive	ENSG00000290876	15:30407956:A:G	27	23	-0.212854	0.013409	9.5949e-57	3		3	3	1	3	3	3	3	2	3	3	3	2	3	4	3	4	3	3	3	3	4	3	3	2	3	2	4
CD4_Naive	ENSG00000290879	15:28738495:T:C	26	12	-0.097344	0.00852768	3.51679e-30	4		2	2	3	2	3	2	2	2	4	3	4	2	3	3	2	1	2	2	1	3	3	3	2	2	2	2	4
CD4_Naive	ENSG00000290886	15:30736048:A:G	28	3	-0.147547	0.0404761	0.000267087	4		2	2	2	2	2	2	2	2	2	2	2	2	3	2	2	2	2	2	2	2	2	2	2	2	2	2	4
CD4_Naive	ENSG00000290912	15:23309494:G:A	27	19	0.956717	0.0626666	1.2731e-52	4		4	4	4	2	3	4	2	2	4	4	4	2	4	4	2	4	4	4	1	3	3	3	3	2	2	2	4
CD4_Naive	ENSG00000290945	15:82376200:T:A	28	23	0.197795	0.00915816	1.89046e-103	3		3	3	3	4	3	4	3	2	4	3	3	2	3	3	3	3	4	3	3	4	3	3	2	3	2	2	4
CD4_Naive	ENSG00000290948	15:82395096:A:T	25	15	0.201327	0.01559	3.75898e-38	4		3	3	3	2	3	2	2	2	3	4	3	2	3	3	2	4	3	3	2	1	1	4	1	2	2	2	4
CD4_Naive	ENSG00000291003	15:22571906:C:T	28	23	-0.253652	0.0127501	4.57205e-88	4		4	4	4	2	4	4	4	2	4	4	4	2	4	4	4	4	4	4	4	4	4	3	4	2	3	2	4
CD4_Naive	ENSG00000291027	15:84570431:C:T	28	18	0.227573	0.0210831	3.66956e-27	3		3	3	3	2	3	3	2	2	3	4	3	2	4	3	2	3	3	3	2	3	3	3	2	2	2	2	4
CD4_Naive	ENSG00000291053	15:43827115:CA:C	28	16	0.154868	0.0118523	5.11487e-39	3		4	2	3	2	3	2	2	2	3	3	4	2	3	3	2	3	3	3	2	2	4	3	3	2	2	2	4
CD4_Naive	ENSG00000291082	15:28687611:C:T	28	18	-0.341985	0.0238356	1.10171e-46	3		3	3	3	2	3	3	2	2	4	4	3	2	4	4	2	4	3	3	2	3	3	3	2	2	2	2	4
CD4_Naive	ENSG00000291159	15:84635039:A:G	28	21	-0.159088	0.00752611	3.54825e-99	4		3	3	3	3	3	3	2	2	4	4	4	2	3	3	2	3	3	3	3	3	3	3	2	2	3	2	4
CD4_Naive	ENSG00000291225	15:101784253:T:C	25	15	-0.141492	0.0134476	6.86427e-26	3		4	3	3	2	3	3	2	2	3	3	3	2	3	3	2	3	4	3	2	1	1	1	2	2	2	2	4
CD4_Naive	ENSG00000291258	15:28832823:T:C	16	12	-0.604781	0.0214627	1.07968e-174	4		1	1	1	2	3	1	1	2	1	3	1	2	3	4	3	1	1	1	1	1	4	3	3	4	4	2	4
CD4_Naive	ENSG00000291259	15:28633215:G:A	28	18	-0.327563	0.0221161	1.2425e-49	4		4	3	4	2	4	3	2	2	4	4	3	2	4	3	2	4	4	4	2	4	3	4	2	2	2	2	4
CD4_Naive	ENSG00000003249	16:90009819:T:A	2	2	0.635942	0.0414693	4.44527e-53	1		1	1	1	1	1	1	1	1	1	1	1	1	1	1	1	4	1	1	1	1	1	1	1	1	1	1	4
CD4_Naive	ENSG00000005187	16:20889224:C:CA	28	7	-0.0456225	0.00726292	3.35187e-10	4		2	2	2	2	2	3	2	2	3	3	2	2	3	2	2	2	2	2	2	2	2	2	2	2	2	3	4
CD4_Naive	ENSG00000005194	16:57406041:C:CA	27	5	-0.0308018	0.00826661	0.000194504	3		2	2	1	2	3	2	2	2	2	2	2	2	4	2	2	2	2	3	2	2	2	2	2	2	2	2	4
CD4_Naive	ENSG00000005339	16:3896484:G:A	28	4	-0.0230516	0.00600509	0.000123701	2		2	2	2	2	2	2	2	2	2	2	3	2	4	2	2	2	2	2	2	3	2	2	2	2	2	2	4
CD4_Naive	ENSG00000005844	16:30467241:G:T	28	9	0.080289	0.0249801	0.00130846	4		2	2	2	2	2	2	2	2	2	2	2	2	3	2	2	3	2	2	3	3	3	3	2	3	2	2	4
CD4_Naive	ENSG00000006007	16:19489000:A:ACCCTTGCTCCTCTTGGCATATCCACTCTCTTCTCTCTCTTCCTTGCTCCACAACG	28	11	0.115945	0.0246232	2.49222e-06	3		3	3	2	2	2	3	2	2	3	2	2	2	3	2	2	3	2	2	2	3	3	3	2	2	2	2	3
CD4_Naive	ENSG00000006194	16:3267178:C:T	28	6	-0.042056	0.0101968	3.71669e-05	3		2	2	2	2	2	2	2	2	3	3	2	2	3	2	2	2	3	2	2	2	2	2	2	2	2	2	3
CD4_Naive	ENSG00000007376	16:766294:T:G	28	4	-0.0505015	0.012209	3.52766e-05	3		2	2	2	2	2	2	2	2	2	2	2	2	3	2	2	2	2	2	2	2	2	2	3	2	2	2	3
CD4_Naive	ENSG00000007392	16:184053:A:G	28	8	-0.0185986	0.00442609	2.64527e-05	4		3	2	2	2	2	2	2	2	3	2	4	2	4	2	2	2	4	4	2	2	2	2	2	2	2	2	4
CD4_Naive	ENSG00000008516	16:3065627:A:C	20	7	-0.0946232	0.0170917	3.0911e-08	4		2	2	1	2	2	2	1	2	3	3	2	2	3	3	2	1	1	1	1	3	1	2	2	2	1	2	4
CD4_Naive	ENSG00000008517	16:3065627:A:C	28	17	0.318908	0.0124079	1.11215e-145	4		3	3	3	4	3	3	4	3	3	3	3	2	4	3	4	2	2	2	2	2	3	2	2	2	2	2	4	0.1719
CD4_Naive	ENSG00000008710	16:2091329:G:C	27	10	-0.0707884	0.0138385	3.13231e-07	4		3	2	2	2	2	3	2	2	4	3	2	2	3	2	2	2	3	2	2	3	3	2	1	2	2	2	4
CD4_Naive	ENSG00000010539	16:3159533:TTCTTTCTTTCTC:T	28	9	-0.113533	0.0338008	0.000782598	3		2	2	3	2	3	2	2	2	3	2	3	2	3	2	2	3	3	2	2	2	2	2	2	2	2	2	3
CD4_Naive	ENSG00000011638	16:21156934:ACT:A	28	16	0.0887421	0.00856255	3.61572e-25	3		3	4	3	2	4	4	2	2	3	3	3	2	3	2	2	3	4	3	2	4	3	2	2	2	2	2	4
CD4_Naive	ENSG00000033011	16:5042903:C:G	28	3	0.0753968	0.0102401	1.79964e-13	2		2	2	2	2	2	2	2	2	2	3	2	2	3	2	2	2	2	2	2	2	2	2	2	2	2	2	3
CD4_Naive	ENSG00000038532	16:10968140:G:A	26	9	-0.0277433	0.00610051	5.42344e-06	4		2	2	2	2	2	1	2	2	3	2	2	2	3	2	2	3	3	3	2	3	2	3	1	2	2	2	4
CD4_Naive	ENSG00000048471	16:12083305:C:CAA	28	15	0.0516849	0.0054294	1.74106e-21	4		3	3	2	2	2	2	2	2	3	3	4	2	3	2	2	3	3	3	3	3	3	2	3	2	2	2	4
CD4_Naive	ENSG00000051108	16:56925350:CT:C	28	14	0.0495378	0.00910267	5.26502e-08	3		3	2	3	2	2	4	2	2	4	3	3	2	3	3	2	3	3	3	2	2	2	2	3	2	2	2	4
CD4_Naive	ENSG00000051523	16:88650666:G:A	28	18	-0.0316396	0.00597299	1.17642e-07	4		4	3	4	2	3	2	2	2	3	4	4	2	3	3	2	4	4	4	2	3	4	3	2	3	2	2	4	-0.06205
CD4_Naive	ENSG00000059122	16:2937073:G:GCTCTGAGAGCTGGTGTCCGCTGCTCCTCCCCTCCCATTTCTC	28	17	0.106224	0.00770693	3.23187e-43	5		5	3	5	2	3	5	2	2	3	5	5	2	4	2	2	5	4	5	2	5	3	3	2	2	2	2	5
CD4_Naive	ENSG00000063854	16:1831144:G:C	28	21	0.176412	0.00700124	4.28977e-140	4		4	3	3	2	4	3	3	2	3	4	3	2	3	4	3	4	4	4	2	4	3	4	3	2	2	2	4
CD4_Naive	ENSG00000065457	16:75631121:A:G	28	19	0.121646	0.00757809	5.50461e-58	3		3	3	4	2	3	3	2	2	3	4	4	2	3	3	2	4	3	4	2	4	3	3	3	2	2	2	4
CD4_Naive	ENSG00000066654	16:20755859:C:T	27	14	-0.0268638	0.00430317	4.2982e-10	3		3	2	5	2	2	3	2	2	3	4	3	2	3	1	2	3	2	5	2	3	5	3	2	2	2	2	5
CD4_Naive	ENSG00000067365	16:8661440:A:T	28	4	0.0541033	0.0123656	1.21254e-05	2		2	2	2	2	2	2	2	2	2	2	2	2	3	2	2	2	2	2	2	3	3	2	2	2	2	2	3
CD4_Naive	ENSG00000067836	16:4772376:T:G	28	11	0.0663207	0.0145918	5.49145e-06	4		2	2	2	2	2	2	2	2	3	3	2	2	3	2	2	3	3	3	2	3	3	3	2	2	2	2	4
CD4_Naive	ENSG00000069764	16:14591390:TA:T	22	5	0.0408924	0.0137488	0.00293712	4		2	3	1	2	3	2	2	1	3	2	2	1	2	2	2	2	2	2	1	1	1	2	2	2	2	2	4
CD4_Naive	ENSG00000070761	16:58127070:A:G	28	21	-0.223623	0.0167491	1.16408e-40	4		4	4	4	2	4	4	4	2	4	4	3	2	4	3	2	3	3	4	2	3	3	3	4	2	2	4	4
CD4_Naive	ENSG00000072736	16:68004250:CA:C	27	15	0.0587616	0.00832583	1.69234e-12	4		3	3	4	2	4	2	4	2	4	4	4	2	3	2	2	3	4	4	2	2	3	2	1	2	2	2	4
CD4_Naive	ENSG00000072864	16:15726440:C:T	27	9	0.0170433	0.00428532	6.97523e-05	3		3	2	2	2	2	2	2	2	3	2	3	2	3	2	2	3	2	3	1	3	2	2	2	2	2	2	3
CD4_Naive	ENSG00000074071	16:1772796:C:CACCT	27	11	-0.0436582	0.00506031	6.2665e-18	4		4	2	4	2	2	2	2	1	3	4	3	2	4	2	2	2	4	3	2	2	2	3	2	2	2	2	4
CD4_Naive	ENSG00000075399	16:89720932:C:T	28	19	0.197419	0.0116794	4.25507e-64	4		3	3	4	2	3	3	4	2	3	4	3	2	3	3	2	4	4	4	2	4	4	3	2	2	2	2	4	-0.0722
CD4_Naive	ENSG00000077235	16:27591430:G:A	28	5	0.0543259	0.01476	0.000232673	2		2	2	2	2	2	3	2	2	3	2	2	2	3	2	2	2	2	2	2	2	3	2	2	2	2	2	3
CD4_Naive	ENSG00000077238	16:27270825:G:A	28	14	-0.0542504	0.00916739	3.26369e-09	3		3	2	2	2	2	2	2	2	3	4	3	2	3	3	2	4	3	4	2	3	3	3	2	2	2	2	4
CD4_Naive	ENSG00000083799	16:50681274:G:A	28	9	0.0369397	0.00517912	9.86234e-13	4		4	2	4	2	2	4	2	2	3	4	4	2	2	2	2	2	2	2	2	2	2	3	2	2	2	2	4
CD4_Naive	ENSG00000085644	16:3111690:G:C	27	16	0.119653	0.0130818	5.87919e-20	4		4	3	3	2	3	3	2	1	4	3	4	2	4	4	3	4	3	4	2	2	2	2	2	2	2	2	4
CD4_Naive	ENSG00000085721	16:15094055:G:C	28	18	-0.0755619	0.00704465	7.67409e-27	3		4	3	3	2	3	4	2	2	3	4	4	2	3	3	2	3	4	3	2	3	3	3	2	2	2	2	4	0.275
CD4_Naive	ENSG00000086504	16:380292:C:G	28	11	0.0870631	0.0074899	3.1098e-31	4		4	4	2	2	2	2	2	2	3	3	2	2	3	3	2	3	3	2	2	2	2	3	2	2	2	2	4
CD4_Naive	ENSG00000087263	16:56457345:A:G	27	6	-0.0262609	0.00567643	3.72233e-06	3		2	2	2	2	2	2	2	2	4	2	2	2	3	2	1	2	2	2	2	3	2	3	2	2	2	2	4
CD4_Naive	ENSG00000088682	16:57475252:A:G	28	5	-0.0487029	0.00970731	5.24472e-07	3		2	2	2	2	2	2	2	2	3	2	2	2	3	2	2	2	3	2	2	2	2	2	2	2	2	2	3
CD4_Naive	ENSG00000089486	16:4537810:C:G	28	15	0.0915448	0.0090237	3.49036e-24	3		3	2	3	2	2	2	3	2	2	3	3	2	2	2	2	3	3	3	3	3	5	2	3	2	3	2	5
CD4_Naive	ENSG00000090238	16:30096460:A:G	28	16	0.0232953	0.00502384	3.53606e-06	4		3	3	3	2	3	3	3	2	3	3	2	2	3	3	2	4	4	4	2	2	5	2	2	2	2	2	5	-0.2756
CD4_Naive	ENSG00000090565	16:468327:C:A	26	9	0.02974	0.00749258	7.20945e-05	3		2	2	2	2	2	2	2	2	3	2	2	2	3	2	1	3	2	2	2	3	3	3	1	2	3	2	3
CD4_Naive	ENSG00000090581	16:1355536:C:T	28	17	0.0608854	0.00557493	9.11923e-28	4		4	3	3	2	4	3	2	2	4	4	3	2	4	4	2	4	4	4	2	3	3	2	2	2	2	2	4
CD4_Naive	ENSG00000090857	16:70152473:G:A	28	23	-0.197271	0.0125149	5.60353e-56	3		3	3	4	2	4	3	3	2	3	3	4	2	3	4	3	3	3	3	4	3	3	3	3	2	3	2	4
CD4_Naive	ENSG00000090861	16:70329502:T:C	28	4	0.0796346	0.0169225	2.52834e-06	4		2	2	2	2	2	2	2	2	3	2	2	2	3	2	2	2	2	2	2	2	2	2	2	2	2	2	4
CD4_Naive	ENSG00000090863	16:74599633:G:C	27	15	-0.0370923	0.00701386	1.23372e-07	2		2	3	2	2	3	1	2	2	3	4	2	2	3	3	3	3	3	3	2	3	3	3	3	2	2	2	4
CD4_Naive	ENSG00000090905	16:24729684:TCGG:T	28	20	0.0400453	0.00453794	1.09902e-18	4		4	3	3	2	3	4	2	2	3	4	4	2	3	3	3	3	3	3	2	3	3	3	3	2	2	2	4
CD4_Naive	ENSG00000095906	16:1790361:G:A	27	5	-0.0617396	0.00885593	3.13463e-12	3		2	2	2	2	2	1	2	2	4	2	2	2	3	2	2	4	2	2	2	2	2	2	2	2	2	2	4
CD4_Naive	ENSG00000099381	16:31044003:C:CA	28	4	-0.0308168	0.00939922	0.00104305	3		2	2	2	2	2	2	2	2	3	2	2	2	2	2	2	2	2	3	2	2	2	2	2	2	2	2	3
CD4_Naive	ENSG00000099385	16:30873932:C:CAT	27	11	-0.0402186	0.00627748	1.48593e-10	4		2	3	3	2	2	2	2	2	3	4	3	2	3	2	2	4	3	2	1	3	2	2	2	2	2	2	4
CD4_Naive	ENSG00000100726	16:1509217:C:T	28	10	-0.117192	0.0206578	1.40325e-08	3		3	2	2	2	2	2	2	2	3	2	3	2	3	2	2	4	2	3	2	3	3	2	2	2	2	2	4
CD4_Naive	ENSG00000102858	16:4622281:G:A	27	12	0.0468577	0.00802801	5.32215e-09	3		3	2	1	3	2	3	2	2	3	3	3	2	2	2	2	2	5	3	2	3	3	2	2	2	2	2	5
CD4_Naive	ENSG00000102879	16:30169324:TG:T	28	15	-0.13403	0.027242	8.656e-07	3		2	2	3	2	3	2	2	2	3	3	4	2	3	3	2	4	4	2	2	3	3	3	2	3	2	2	4
CD4_Naive	ENSG00000102882	16:30133058:C:G	28	19	0.0658958	0.0076269	5.6251e-18	4		4	2	3	2	3	3	2	2	3	3	3	2	3	3	3	4	3	4	3	3	4	3	2	2	2	2	4
CD4_Naive	ENSG00000102893	16:47752356:A:G	28	9	0.0360108	0.00738345	1.07587e-06	3		2	2	3	2	2	2	2	2	2	3	2	2	3	2	2	3	3	3	2	2	3	2	2	2	2	2	3
CD4_Naive	ENSG00000102897	16:20929846:A:AT	28	11	0.0305987	0.0061031	5.34125e-07	4		3	2	2	2	2	2	2	2	3	2	2	2	3	2	2	3	3	3	2	3	3	3	2	2	2	2	4
CD4_Naive	ENSG00000102898	16:67784351:A:G	28	11	-0.0401807	0.00855931	2.67409e-06	4		2	3	2	2	2	3	2	2	3	4	2	2	3	2	2	4	4	4	2	3	2	2	2	2	2	2	4
CD4_Naive	ENSG00000102900	16:56848952:AAG:A	28	9	0.118591	0.0077099	2.17305e-53	3		2	2	4	2	2	2	2	2	3	3	3	2	2	2	2	3	3	4	2	2	2	2	2	2	2	2	4
CD4_Naive	ENSG00000102908	16:69468139:AT:A	28	12	-0.0439407	0.00696416	2.79852e-10	4		5	2	3	2	4	2	2	2	5	5	2	2	3	5	2	5	5	3	2	2	2	2	2	2	2	2	5
CD4_Naive	ENSG00000102910	16:48356601:G:T	28	17	0.0348275	0.00297147	9.99567e-32	4		4	3	4	2	3	4	2	2	4	3	4	2	4	2	2	3	4	3	2	4	3	3	2	2	2	2	4
CD4_Naive	ENSG00000102921	16:48557101:T:C	28	13	-0.0326705	0.00508778	1.35054e-10	4		4	2	2	2	3	2	2	2	4	4	3	2	3	2	2	5	2	5	2	3	4	2	3	2	2	2	5
CD4_Naive	ENSG00000102931	16:57266755:C:A	28	4	-0.199797	0.0203546	9.62522e-23	3		2	2	2	2	2	2	2	2	2	4	2	2	2	2	2	3	2	2	2	2	2	2	2	2	2	2	4
CD4_Naive	ENSG00000102934	16:57267045:G:A	26	4	-0.160873	0.0198685	5.63876e-16	3		2	2	2	2	2	2	2	2	2	4	2	2	2	2	2	1	2	2	2	1	3	2	2	2	2	2	4
CD4_Naive	ENSG00000102967	16:72001460:T:C	27	11	-0.0442881	0.00786448	1.78748e-08	3		3	2	2	2	3	3	2	2	3	2	4	2	4	1	2	3	3	2	2	2	4	2	2	2	2	2	4
CD4_Naive	ENSG00000102974	16:67498792:G:A	28	3	0.0187756	0.00652985	0.00403586	2		2	2	2	2	2	2	2	2	4	4	2	2	2	2	2	2	2	2	2	2	2	2	2	2	2	2	4
CD4_Naive	ENSG00000102978	16:57387055:AT:A	28	6	0.0399367	0.0102537	9.82516e-05	3		2	2	2	2	2	2	2	2	2	3	3	2	3	2	2	2	2	2	2	2	2	2	2	2	3	2	3
CD4_Naive	ENSG00000102984	16:71789214:T:C	27	5	0.069774	0.019407	0.000324013	2		2	2	2	2	3	2	2	2	3	2	2	2	3	2	1	3	2	2	2	2	2	2	2	2	2	2	3
CD4_Naive	ENSG00000103005	16:58069482:G:GTTTTT	27	2	-0.0245162	0.00791864	0.0019614	2		2	2	2	2	2	2	2	2	3	2	2	2	2	2	2	2	2	2	1	2	2	2	2	2	2	2	3
CD4_Naive	ENSG00000103018	16:69434939:T:C	28	9	-0.0522777	0.00558348	7.75585e-21	3		3	2	2	2	2	2	2	2	2	2	2	2	3	2	2	3	3	3	2	3	3	2	2	2	2	2	3
CD4_Naive	ENSG00000103024	16:1772796:C:CACCT	28	12	-0.0606985	0.0056638	8.4781e-27	4		4	4	4	2	3	2	2	2	4	4	4	2	4	2	2	4	2	2	2	2	3	2	2	2	2	2	4
CD4_Naive	ENSG00000103037	16:58531705:T:TA	28	17	-0.136575	0.00899299	4.3222e-52	4		3	3	4	2	4	3	2	2	4	4	4	2	3	3	2	3	3	4	2	3	3	2	2	2	2	2	4
CD4_Naive	ENSG00000103043	16:70682839:C:A	28	4	0.0234353	0.00680541	0.000573972	2		2	2	2	2	2	2	2	2	2	2	2	2	3	2	2	2	3	3	2	2	2	2	2	2	2	2	3
CD4_Naive	ENSG00000103047	16:68847592:C:T	28	11	-0.0397824	0.00473402	4.33274e-17	4		2	3	2	2	2	2	4	2	2	4	3	2	3	2	2	2	2	2	2	3	3	3	2	2	3	2	4
CD4_Naive	ENSG00000103051	16:70410039:T:C	28	2	0.0385712	0.0103225	0.000186507	2		2	2	2	2	2	2	2	2	2	2	2	2	2	2	2	2	2	2	2	3	2	2	2	2	2	2	3
CD4_Naive	ENSG00000103061	16:68367435:CGTGCGCTGCT:C	28	14	0.0312396	0.00599201	1.85269e-07	3		3	2	3	2	2	2	2	2	3	3	2	2	3	2	2	3	3	3	2	3	3	3	3	2	2	2	3
CD4_Naive	ENSG00000103064	16:68283158:T:C	26	19	0.0411047	0.00530418	9.22559e-15	3		3	4	2	2	4	4	2	2	3	3	3	2	3	1	1	3	3	3	2	3	3	4	3	3	2	3	4
CD4_Naive	ENSG00000103091	16:74968158:A:G	27	9	-0.0153869	0.00436682	0.000425753	4		3	2	2	2	2	1	2	2	3	2	2	2	3	2	2	3	2	3	2	3	3	2	2	2	2	2	4
CD4_Naive	ENSG00000103111	16:77195760:C:T	28	18	-0.0711887	0.00914607	7.0532e-15	4		3	3	3	3	3	3	2	2	3	4	4	2	3	2	2	3	3	3	2	3	3	4	2	2	2	2	4
CD4_Naive	ENSG00000103121	16:81079508:A:G	28	11	0.158355	0.0356208	8.76565e-06	3		2	2	2	2	2	2	2	2	3	2	3	2	3	2	2	3	2	3	2	3	3	3	2	2	3	2	3
CD4_Naive	ENSG00000103126	16:292080:C:G	28	14	-0.0432246	0.00641529	1.60852e-11	3		3	2	2	2	3	3	2	2	3	4	3	2	3	3	3	2	2	2	2	3	3	3	2	2	2	2	4
CD4_Naive	ENSG00000103145	16:3045817:A:G	28	6	0.050266	0.00841857	2.36025e-09	2		2	2	2	2	2	2	2	2	3	3	3	2	3	2	2	2	2	2	2	3	2	2	2	2	2	2	3
CD4_Naive	ENSG00000103148	16:138304:AGAGGAGGACGGAGCCGGAGGCGGAGGGGGCCT:A	27	17	-0.071337	0.00695357	1.07764e-24	4		3	4	4	2	2	1	2	2	4	4	4	2	3	3	2	4	4	3	2	3	3	3	3	2	2	2	4
CD4_Naive	ENSG00000103150	16:83878441:G:A	28	2	-0.0732666	0.019907	0.00023283	2		2	2	2	2	2	2	2	2	2	2	2	2	2	2	2	2	2	2	2	3	2	2	2	2	2	2	3
CD4_Naive	ENSG00000103152	16:115490:C:CT	28	12	0.0390379	0.0081383	1.61208e-06	3		4	3	2	2	2	2	2	2	3	3	3	2	3	2	2	3	2	2	3	3	3	2	2	2	2	2	4
CD4_Naive	ENSG00000103160	16:84124643:G:C	28	9	0.0330664	0.0080463	3.96477e-05	3		2	2	2	2	2	2	2	2	4	2	2	2	4	2	2	4	3	3	2	3	3	2	2	2	2	2	4
CD4_Naive	ENSG00000103168	16:84175285:G:C	27	16	-0.130893	0.0107279	3.06584e-34	4		4	4	4	2	4	3	2	2	4	3	4	2	4	1	2	3	3	4	2	4	4	2	2	2	2	2	4
CD4_Naive	ENSG00000103174	16:5025247:G:A	28	11	0.0375218	0.00763888	9.01735e-07	3		3	3	3	2	2	3	2	2	3	2	3	2	5	2	2	4	2	2	2	4	2	2	2	2	2	2	5
CD4_Naive	ENSG00000103187	16:84597662:T:C	28	17	0.0584868	0.00807292	4.33018e-13	3		3	3	3	2	3	3	2	2	3	4	3	2	3	4	2	4	3	3	3	2	4	2	2	2	2	2	4
CD4_Naive	ENSG00000103194	16:84711719:CTTTTTTTTT:C	27	7	0.037733	0.00636577	3.07619e-09	4		4	2	2	2	2	2	2	1	2	3	3	2	2	2	2	2	2	3	2	2	3	2	2	2	2	2	4
CD4_Naive	ENSG00000103196	16:84771073:G:A	5	3	0.131709	0.0216865	1.25308e-09	3		1	1	1	2	1	1	1	1	1	1	1	1	1	1	1	1	1	1	1	1	1	3	1	1	2	1	3
CD4_Naive	ENSG00000103199	16:4764766:G:A	28	12	-0.0637544	0.00884461	5.66672e-13	3		3	2	2	2	2	2	2	2	3	3	2	2	3	2	2	3	3	2	3	3	3	3	2	2	2	2	3
CD4_Naive	ENSG00000103202	16:377516:T:C	28	22	-0.0845123	0.00727112	3.14881e-31	3		3	3	3	3	3	3	2	3	3	3	3	2	3	3	3	3	3	3	3	3	3	3	2	2	2	2	3
CD4_Naive	ENSG00000103222	16:15961225:T:C	28	17	-0.0288457	0.00764461	0.000161074	3		3	3	3	2	3	3	2	2	3	4	2	2	3	3	3	3	2	3	2	3	3	2	3	2	2	2	4
CD4_Naive	ENSG00000103226	16:16227048:G:A	28	14	-0.165318	0.0274165	1.6407e-09	3		2	3	2	2	4	4	2	2	3	3	2	2	3	3	2	4	4	2	2	3	4	3	2	2	2	2	4
CD4_Naive	ENSG00000103227	16:929960:C:G	28	19	0.0626599	0.00545999	1.73753e-30	3		3	3	3	2	3	4	2	2	3	4	4	2	3	2	2	4	4	4	4	3	4	3	3	2	2	2	4
CD4_Naive	ENSG00000103245	16:733004:T:C	28	16	0.138265	0.0113632	4.61248e-34	4		3	2	3	2	3	3	2	2	4	4	3	2	4	2	2	3	4	4	2	4	3	2	3	2	2	2	4
CD4_Naive	ENSG00000103248	16:86532509:T:C	27	10	0.118484	0.018974	4.25015e-10	4		2	2	2	2	2	1	2	2	4	3	2	2	3	4	2	4	3	3	2	4	2	2	2	2	2	2	4
CD4_Naive	ENSG00000103249	16:1454214:G:A	28	13	0.139194	0.0123298	1.48407e-29	3		3	2	2	2	2	3	2	2	3	2	2	2	3	2	3	3	3	3	2	5	5	3	2	2	2	2	5
CD4_Naive	ENSG00000103253	16:733864:C:A	27	18	0.214752	0.0181738	3.204e-32	4		3	3	4	2	3	2	2	2	3	4	3	2	4	3	2	3	4	4	2	4	1	4	2	2	4	3	4
CD4_Naive	ENSG00000103254	16:735279:A:G	28	15	-0.115665	0.0130391	7.27111e-19	3		3	3	3	2	3	4	2	2	3	3	3	2	3	2	2	3	3	3	2	2	2	2	3	2	2	2	4
CD4_Naive	ENSG00000103257	16:87842520:C:A	28	22	0.613123	0.0294883	5.10673e-96	4		3	3	3	2	3	3	2	2	3	4	3	3	3	3	3	3	3	3	3	3	3	3	2	2	3	2	4
CD4_Naive	ENSG00000103260	16:728820:G:A	27	17	0.15412	0.0146021	4.83602e-26	3		4	3	1	2	4	3	2	2	3	3	3	2	3	4	3	4	4	4	2	3	3	2	2	2	2	2	4
CD4_Naive	ENSG00000103274	16:10714304:C:A	27	6	-0.13068	0.0340577	0.000124539	3		2	2	2	2	2	1	2	2	2	2	2	2	3	2	2	3	2	2	2	3	2	3	2	2	2	2	3
CD4_Naive	ENSG00000103275	16:1308562:C:A	28	19	-0.0381741	0.00690747	3.26679e-08	4		4	2	3	2	3	4	2	2	4	4	4	2	3	3	2	3	3	3	2	3	3	3	3	2	2	3	4
CD4_Naive	ENSG00000103319	16:22307027:G:C	28	8	0.15447	0.0342528	6.49236e-06	3		4	2	2	2	2	2	2	2	3	3	2	2	3	2	2	2	2	3	2	2	3	2	2	2	2	2	4
CD4_Naive	ENSG00000103326	16:536144:T:C	27	15	-0.112951	0.0145722	9.10658e-15	4		3	3	3	2	4	4	2	2	4	2	4	2	4	1	2	4	3	4	2	2	3	3	2	2	2	2	4
CD4_Naive	ENSG00000103335	16:88791838:C:T	27	18	-0.0856046	0.00964455	6.93339e-19	3		3	3	3	2	3	3	4	2	3	4	3	2	3	3	1	3	4	3	2	3	3	2	2	2	2	2	4
CD4_Naive	ENSG00000103342	16:11827299:C:CAAA	28	14	0.018524	0.0042474	1.29313e-05	3		3	3	2	2	4	3	3	2	3	4	4	2	3	2	2	3	2	2	2	3	3	2	2	2	2	2	4
CD4_Naive	ENSG00000103343	16:3414369:A:C	27	1	0.108405	0.0258149	2.67703e-05	2		2	2	2	2	2	2	2	2	2	2	2	2	2	2	1	2	2	2	2	2	2	2	2	2	2	2	2
CD4_Naive	ENSG00000103351	16:3515123:G:T	28	16	0.119372	0.00621847	3.96722e-82	4		3	4	3	2	4	3	2	2	3	4	3	2	3	3	3	3	3	2	2	4	2	2	2	2	2	2	4
CD4_Naive	ENSG00000103353	16:23512700:CT:C	27	6	-0.0299741	0.00708077	2.30431e-05	2		3	2	3	2	2	2	2	2	2	3	2	2	3	2	1	2	2	2	2	3	2	2	2	2	2	2	3
CD4_Naive	ENSG00000103356	16:23513783:CA:C	28	5	-0.130456	0.033187	8.46199e-05	3		2	2	2	2	2	2	2	2	2	2	2	2	2	2	2	3	2	3	2	3	2	2	2	2	2	2	3
CD4_Naive	ENSG00000103365	16:23450842:G:A	28	19	-0.0822269	0.019199	1.84498e-05	3		3	3	4	2	3	3	2	2	3	2	3	2	3	2	2	3	3	3	3	3	3	3	3	2	3	2	4
CD4_Naive	ENSG00000103381	16:12805903:C:T	28	21	0.338157	0.0441856	1.96196e-14	4		4	3	3	2	4	3	3	2	3	3	3	2	3	3	3	3	3	3	2	3	3	3	2	2	3	2	4
CD4_Naive	ENSG00000103404	16:23182544:A:G	28	9	0.046715	0.0111104	2.61506e-05	3		3	2	2	2	2	2	2	2	3	2	3	2	3	2	2	2	2	2	2	2	3	3	2	2	3	2	3
CD4_Naive	ENSG00000103415	16:4468204:G:A	27	16	-0.0589062	0.00645113	6.77821e-20	4		4	2	1	2	3	3	2	2	4	4	4	2	3	4	2	4	4	4	2	4	3	3	2	2	2	2	4
CD4_Naive	ENSG00000103423	16:4437485:G:A	28	24	0.800543	0.0285062	1.5743e-173	4		3	3	3	3	3	3	2	2	4	3	3	4	3	3	4	4	3	3	3	4	4	4	4	2	3	2	4
CD4_Naive	ENSG00000103479	16:53440196:C:T	27	17	-0.0718213	0.00393175	1.51526e-74	4		4	3	2	2	3	3	3	1	4	4	4	2	4	4	4	3	2	3	2	3	2	3	2	2	2	2	4
CD4_Naive	ENSG00000103489	16:17369933:G:A	26	18	0.0834905	0.00683674	2.68079e-34	4		4	3	3	2	3	3	2	2	3	3	3	2	3	3	1	3	3	3	2	1	3	3	3	2	2	2	4
CD4_Naive	ENSG00000103490	16:31270216:C:T	28	6	-0.0427103	0.00873812	1.01963e-06	3		2	2	3	2	2	3	2	2	3	2	2	2	3	2	2	2	2	2	2	2	2	2	2	2	2	2	3
CD4_Naive	ENSG00000103494	16:53499476:G:A	26	2	-0.109986	0.032887	0.000824713	2		2	2	2	2	2	2	2	2	2	2	2	2	3	2	2	2	2	2	2	1	1	2	2	2	2	2	3
CD4_Naive	ENSG00000103496	16:31068513:C:A	27	13	0.0460789	0.00679163	1.16359e-11	3		4	3	2	2	3	2	3	1	3	3	3	2	4	2	2	2	2	3	2	3	3	2	2	2	2	2	4
CD4_Naive	ENSG00000103510	16:31121085:T:TTGTGTG	27	12	0.0195655	0.00505646	0.000109098	3		3	2	2	2	2	1	2	2	3	3	3	2	3	3	2	3	2	3	2	3	4	2	2	2	2	2	4
CD4_Naive	ENSG00000103512	16:14878813:C:A	28	16	0.107467	0.0148656	4.85863e-13	3		4	3	3	2	2	2	2	2	3	3	3	2	3	2	2	3	3	4	3	3	4	3	2	2	2	2	4
CD4_Naive	ENSG00000103522	16:27402245:C:T	26	15	0.115535	0.00944625	2.12811e-34	4		3	2	3	2	3	5	2	2	3	4	4	2	3	1	2	3	3	2	1	3	3	2	5	2	2	2	5	0.03295
CD4_Naive	ENSG00000103540	16:19526127:A:G	27	10	0.0528791	0.00866161	1.02801e-09	4		3	4	2	2	3	1	2	2	3	3	4	2	4	2	2	3	2	2	2	2	2	2	2	2	2	2	4
CD4_Naive	ENSG00000103544	16:19583771:G:A	28	4	-0.0190615	0.00473754	5.73389e-05	4		2	2	2	2	2	2	2	2	2	2	2	2	2	2	2	2	2	2	2	3	3	2	2	2	2	2	4
CD4_Naive	ENSG00000103550	16:19719232:A:C	28	21	0.122975	0.00869224	1.92913e-45	4		3	2	4	2	3	3	2	2	3	3	3	4	3	3	3	3	4	4	2	3	3	3	3	2	3	2	4
CD4_Naive	ENSG00000104731	16:87730661:A:T	28	23	0.260733	0.00849073	4.44736e-207	4		4	4	4	2	4	4	4	2	4	4	4	2	4	4	4	4	4	4	4	4	4	4	4	2	4	2	4
CD4_Naive	ENSG00000118894	16:5086334:CA:C	28	14	0.0832887	0.0126461	4.51438e-11	4		3	4	3	2	2	3	2	2	3	3	3	2	4	2	2	3	2	3	2	3	3	2	2	2	2	2	4
CD4_Naive	ENSG00000118898	16:4796335:G:A	28	6	-0.102356	0.0185166	3.2432e-08	3		2	2	2	2	2	2	2	2	3	3	2	2	3	2	2	3	2	2	2	2	2	2	2	2	2	2	3
CD4_Naive	ENSG00000118900	16:4932012:A:G	28	13	-0.0217051	0.00583077	0.000197257	3		3	3	2	2	3	3	2	2	3	2	3	2	3	2	2	3	2	2	2	3	3	2	2	3	2	2	3
CD4_Naive	ENSG00000121270	16:48095485:TA:T	26	2	-0.170504	0.0629138	0.00672599	2		2	2	2	2	2	2	2	1	2	2	2	2	2	2	2	2	3	2	2	1	2	2	2	2	2	2	3
CD4_Naive	ENSG00000121274	16:50325528:T:A	28	18	0.0724667	0.00706326	1.07068e-24	3		4	4	4	2	4	3	2	2	4	3	3	2	3	3	3	3	3	3	2	3	3	2	2	2	2	2	4
CD4_Naive	ENSG00000121281	16:50335977:C:T	28	19	0.221328	0.00964659	1.70578e-116	4		4	4	4	2	4	4	4	2	4	4	4	2	4	4	4	4	3	4	2	3	3	2	2	2	2	2	4
CD4_Naive	ENSG00000122257	16:24488227:G:A	28	6	-0.0179458	0.00447254	6.00909e-05	3		2	2	2	2	2	2	2	2	3	3	2	2	3	2	2	2	2	2	2	2	3	2	2	2	2	2	3
CD4_Naive	ENSG00000122299	16:11827248:T:C	28	14	-0.113979	0.0194503	4.62834e-09	4		3	3	4	2	3	3	2	2	3	4	2	2	3	3	2	3	3	3	2	2	2	2	2	2	2	2	4
CD4_Naive	ENSG00000122390	16:3459056:G:A	28	14	0.0848431	0.00747309	7.15304e-30	4		2	2	3	2	2	3	2	2	3	3	3	2	3	3	2	4	3	3	2	3	3	2	2	2	2	2	4
CD4_Naive	ENSG00000125124	16:56454653:GA:G	28	22	-0.119161	0.0070421	3.13541e-64	4		4	3	4	2	4	4	3	2	4	4	4	2	4	4	3	4	3	4	2	4	4	3	4	2	3	2	4
CD4_Naive	ENSG00000125148	16:56610738:C:A	28	21	-0.204132	0.0115268	3.5567e-70	4		4	4	4	4	4	4	4	2	4	4	4	4	4	4	4	2	3	3	2	3	3	3	2	2	2	2	4
CD4_Naive	ENSG00000125166	16:58826787:CT:C	28	9	-0.023588	0.00615026	0.000125417	3		3	2	2	3	2	2	2	2	3	3	2	2	3	2	2	2	3	2	2	3	2	2	2	2	2	2	3
CD4_Naive	ENSG00000126602	16:3678707:T:C	28	14	0.041587	0.00608075	7.96803e-12	3		4	3	2	2	3	2	2	2	3	4	3	2	3	2	2	3	3	3	2	3	3	2	2	2	2	2	4
CD4_Naive	ENSG00000127554	16:1983428:G:A	28	11	-0.070717	0.00847257	7.027e-17	3		2	2	2	2	2	2	2	2	4	3	3	2	4	2	2	3	3	3	2	4	3	2	2	2	2	2	4
CD4_Naive	ENSG00000127580	16:652677:C:G	28	8	0.0770105	0.0154262	5.96971e-07	3		2	2	2	2	3	2	2	2	2	2	4	2	4	2	2	3	2	2	2	3	3	2	2	2	2	2	4
CD4_Naive	ENSG00000127585	16:692049:G:GCCTC	16	6	-0.0536761	0.00983404	4.80983e-08	4		2	2	2	2	2	2	2	3	3	2	2	3	1	1	1	1	1	3	2	1	1	1	1	1	1	1	4
CD4_Naive	ENSG00000127586	16:785298:C:T	28	4	-0.0717869	0.0187859	0.000132741	4		2	2	2	2	2	2	2	2	3	2	2	2	2	2	2	2	2	2	2	3	2	2	2	2	2	2	4
CD4_Naive	ENSG00000129636	16:47307093:C:CAAA	28	12	0.0184967	0.0053714	0.000574137	3		3	3	2	2	2	3	2	2	3	2	3	2	3	2	2	3	2	3	2	3	2	3	2	2	2	2	3
CD4_Naive	ENSG00000129925	16:380292:C:G	27	21	-0.698435	0.0192503	3.13418e-288	4		4	4	3	3	3	4	4	2	4	4	4	3	4	3	1	3	2	2	2	3	3	3	3	3	2	2	4
CD4_Naive	ENSG00000130731	16:636337:G:A	27	19	0.113362	0.00801932	2.27342e-45	4		4	4	4	2	4	4	2	2	4	4	4	2	4	1	2	4	4	4	2	4	4	4	4	4	2	2	4	0.2153
CD4_Naive	ENSG00000131143	16:85799671:G:A	28	17	-0.0919619	0.0126955	4.36712e-13	4		3	2	3	2	3	3	2	2	3	4	3	2	3	4	2	4	4	4	2	3	2	3	3	2	2	2	4	-0.26555
CD4_Naive	ENSG00000131148	16:85775442:TACAC:T	27	5	-0.0302817	0.00830278	0.000265144	3		2	2	2	2	2	1	2	2	4	2	2	2	2	2	2	4	2	2	2	3	2	2	2	2	2	2	4
CD4_Naive	ENSG00000131165	16:89714264:G:A	28	8	-0.0415942	0.0105667	8.27254e-05	3		2	2	2	2	3	2	2	2	3	3	2	2	3	4	2	3	2	2	2	2	2	2	2	2	2	2	4
CD4_Naive	ENSG00000131634	16:1533633:T:C	26	23	0.29506	0.0126645	4.62686e-120	4		4	4	4	4	4	4	4	4	4	4	4	2	4	4	4	4	4	4	3	1	4	4	1	2	3	2	4	0.20085
CD4_Naive	ENSG00000131652	16:2962745:T:C	28	3	0.0315237	0.00897623	0.000444893	2		2	2	2	2	2	2	2	2	2	2	2	2	3	2	2	2	2	2	2	3	2	2	2	2	2	2	3
CD4_Naive	ENSG00000132600	16:68328467:G:A	28	14	0.0851603	0.00829349	9.78758e-25	3		3	3	3	2	2	4	2	2	3	4	3	2	3	2	2	3	3	3	2	2	3	2	2	2	2	2	4
CD4_Naive	ENSG00000132603	16:69425359:T:A	28	4	0.111422	0.0252915	1.05538e-05	3		2	2	2	2	3	2	2	2	3	2	2	2	2	2	2	2	2	2	2	2	2	2	2	2	2	2	3
CD4_Naive	ENSG00000132604	16:69334211:G:A	28	5	0.0659708	0.0206217	0.00137857	3		2	2	2	2	2	2	2	2	3	2	2	2	3	3	2	2	2	2	2	2	2	2	2	2	2	2	3
CD4_Naive	ENSG00000132612	16:69333482:T:G	26	10	0.0361425	0.0054965	4.84749e-11	3		2	2	2	2	2	1	2	1	3	3	2	2	4	2	2	3	3	2	2	3	2	3	2	3	2	2	4
CD4_Naive	ENSG00000133392	16:15727006:C:T	28	23	0.188836	0.00966124	4.48624e-85	4		4	3	4	2	4	4	4	2	4	4	4	2	4	3	4	4	4	4	3	4	4	4	2	3	3	2	4
CD4_Naive	ENSG00000133393	16:15869100:T:C	28	18	0.152779	0.0133808	3.41069e-30	4		4	4	3	2	4	4	2	2	3	4	4	2	4	3	2	3	3	4	2	3	3	2	3	2	2	2	4
CD4_Naive	ENSG00000134419	16:18831774:CAT:C	27	8	-0.0134854	0.00354165	0.000140289	3		2	2	3	2	2	2	1	2	2	3	2	2	2	3	2	3	2	3	2	2	3	2	2	2	2	2	3
CD4_Naive	ENSG00000135686	16:84665248:CT:C	27	9	-0.036398	0.00656434	2.94292e-08	3		3	2	2	2	2	2	2	2	3	3	3	2	2	2	2	3	3	2	1	3	2	2	2	2	2	2	3
CD4_Naive	ENSG00000135698	16:82170181:C:G	28	24	-0.206383	0.00793866	5.32092e-149	4		4	4	4	2	4	4	4	3	4	4	4	2	4	4	4	4	4	4	3	4	4	4	4	2	3	2	4	-0.33055
CD4_Naive	ENSG00000135709	16:85055589:T:C	25	12	0.375926	0.0140761	3.94493e-157	4		4	2	4	2	3	2	2	2	3	4	3	2	3	2	2	1	1	1	2	3	3	2	2	2	3	2	4
CD4_Naive	ENSG00000135723	16:67176054:AGTGTGTGTGTGTGTGTGTGT:A	28	5	-0.145861	0.0421641	0.000541454	3		3	2	2	2	2	2	2	2	2	2	2	2	3	2	2	2	2	2	2	3	2	2	2	2	2	2	3
CD4_Naive	ENSG00000135736	16:57539454:C:T	23	12	-0.148424	0.013911	1.41318e-26	4		4	3	1	2	3	3	2	2	3	3	4	2	3	2	2	4	3	2	2	1	1	1	2	1	2	2	4
CD4_Naive	ENSG00000135740	16:67222449:T:TA	26	4	0.170735	0.039568	1.59622e-05	3		2	2	2	2	2	2	2	2	3	2	2	2	3	2	2	1	2	2	2	2	1	2	2	2	2	2	3
CD4_Naive	ENSG00000140650	16:8827963:T:TTA	28	15	0.029301	0.00570715	2.83534e-07	3		3	3	3	2	2	3	2	2	3	2	3	2	3	2	2	3	3	3	2	4	4	4	2	2	2	2	4
CD4_Naive	ENSG00000140691	16:31467390:G:A	28	4	0.0681361	0.0133516	3.33947e-07	3		2	2	2	2	2	2	2	2	3	2	2	2	2	2	2	2	3	2	2	2	2	2	2	2	2	2	3
CD4_Naive	ENSG00000140694	16:14654493:CTTTTTT:C	28	9	-0.0154453	0.00397673	0.000102787	3		2	2	2	2	3	2	2	2	3	3	2	2	3	2	2	4	3	2	2	3	2	2	2	2	2	2	4
CD4_Naive	ENSG00000140718	16:54042156:C:T	27	11	-0.0192537	0.00318057	1.417e-09	3		4	2	2	2	2	1	2	2	4	3	3	2	3	3	2	3	2	2	2	3	3	2	2	2	2	2	4
CD4_Naive	ENSG00000140740	16:22048923:G:T	28	8	-0.0566815	0.0145142	9.41307e-05	3		2	2	2	2	2	2	2	2	3	3	3	2	2	2	2	2	3	2	2	2	3	3	2	2	2	2	3
CD4_Naive	ENSG00000140743	16:22381584:T:C	28	18	-0.129904	0.00829095	2.49536e-55	3		3	3	4	2	3	3	2	2	3	3	3	2	4	2	2	3	2	3	2	3	3	3	3	2	2	3	4
CD4_Naive	ENSG00000140750	16:25034897:A:T	28	11	-0.0255388	0.00504381	4.11877e-07	3		3	3	3	2	2	2	2	2	3	2	3	2	3	2	2	3	2	2	2	3	3	2	2	2	2	2	3
CD4_Naive	ENSG00000140807	16:50536561:G:A	21	4	0.168538	0.0367755	4.58583e-06	2		2	2	2	2	2	2	2	2	4	2	3	2	3	2	2	1	1	1	1	1	1	2	1	2	2	2	4
CD4_Naive	ENSG00000140829	16:72113343:G:T	28	3	-0.0245976	0.00623471	7.97106e-05	2		2	2	2	2	2	2	2	2	2	2	2	2	3	2	2	3	2	2	2	2	2	2	2	2	2	2	3
CD4_Naive	ENSG00000140836	16:72934465:A:G	28	15	-0.204154	0.019066	9.36055e-27	3		3	3	2	2	3	3	2	2	3	3	2	2	3	3	2	3	2	3	2	3	3	3	2	2	2	2	3
CD4_Naive	ENSG00000140848	16:57124082:CTTTTCTTTTT:C	20	10	0.582533	0.0616946	3.65022e-21	4		2	1	2	2	3	3	2	1	3	4	3	2	1	3	2	1	1	1	1	3	3	2	1	2	2	2	4
CD4_Naive	ENSG00000140853	16:57041268:A:G	28	17	0.0959309	0.00531675	8.92944e-73	4		4	4	4	2	3	4	3	2	3	3	4	2	3	3	2	3	2	3	2	3	3	2	2	2	2	2	4
CD4_Naive	ENSG00000140854	16:57642014:A:G	28	3	0.17365	0.0443925	9.16555e-05	2		2	2	2	2	2	2	2	2	3	2	2	2	2	2	2	2	2	2	2	2	3	2	2	2	2	2	3
CD4_Naive	ENSG00000140876	16:77722716:G:A	27	19	-0.109101	0.0113329	6.15735e-22	3		3	2	3	2	2	3	2	1	4	3	3	2	3	3	2	3	3	3	3	3	3	3	3	2	3	2	4	0.1356
CD4_Naive	ENSG00000140905	16:81080664:TAA:T	28	12	0.0927382	0.0204791	5.94232e-06	4		2	2	2	3	2	2	2	2	3	3	3	2	2	2	2	3	4	3	2	3	3	3	2	2	2	2	4
CD4_Naive	ENSG00000140931	16:66655518:C:CGT	27	15	0.0779807	0.0121841	1.55188e-10	3		3	3	3	2	3	3	2	2	3	3	3	2	3	2	1	3	2	2	2	3	3	3	2	2	2	2	3
CD4_Naive	ENSG00000140941	16:87398348:C:T	28	17	0.0672897	0.0113417	2.97536e-09	3		3	3	3	2	4	2	2	2	3	4	3	2	3	3	2	3	3	3	2	3	3	3	2	2	2	2	4
CD4_Naive	ENSG00000140943	16:84053172:G:GA	27	18	0.0419811	0.00529147	2.12652e-15	4		3	4	3	2	3	3	2	2	4	4	3	2	4	1	2	4	4	3	3	3	3	2	3	2	2	2	4
CD4_Naive	ENSG00000140948	16:87490982:A:C	28	8	-0.0907019	0.0116103	5.62045e-15	3		4	2	2	2	2	2	2	2	3	3	3	2	2	2	2	2	2	2	2	3	3	2	2	2	2	2	4
CD4_Naive	ENSG00000140950	16:84554187:T:C	28	19	0.345686	0.0230684	9.16425e-51	4		4	3	4	3	2	3	4	2	3	3	4	2	3	3	2	3	3	3	2	3	3	3	2	2	2	2	4
CD4_Naive	ENSG00000140968	16:85942412:G:A	23	7	0.0821328	0.0171894	1.76948e-06	1		1	1	1	2	2	2	2	2	3	2	1	2	3	2	2	3	3	3	2	3	2	2	2	2	2	2	3
CD4_Naive	ENSG00000140988	16:1958094:G:A	28	24	0.0558293	0.00699765	1.48368e-15	4		4	3	3	3	4	4	4	2	4	4	4	2	4	4	2	4	4	4	2	4	3	3	4	3	4	4	4
CD4_Naive	ENSG00000140990	16:1955981:C:T	28	14	0.0225626	0.00480706	2.68389e-06	4		4	2	3	2	3	3	2	2	3	3	4	2	4	2	2	2	4	3	2	2	4	4	2	2	2	2	4
CD4_Naive	ENSG00000140992	16:2662927:G:A	28	5	0.026992	0.00604095	7.88912e-06	2		2	3	2	2	2	2	2	2	2	3	2	2	3	2	2	2	2	2	2	2	3	2	2	2	2	2	3
CD4_Naive	ENSG00000140993	16:3288167:G:A	26	11	0.0469745	0.0116836	5.80582e-05	3		4	3	4	2	3	4	2	2	4	2	4	2	4	2	1	2	2	2	1	4	2	2	2	2	2	2	4
CD4_Naive	ENSG00000140995	16:89989695:AT:A	27	12	0.113665	0.0158356	7.08486e-13	3		3	2	2	2	2	2	2	1	3	3	3	2	3	2	2	3	3	3	2	3	3	2	2	2	2	2	3
CD4_Naive	ENSG00000141002	16:89885052:C:T	28	16	0.0351576	0.00602867	5.48552e-09	3		3	3	3	2	3	2	2	2	3	3	3	2	3	3	3	4	3	3	2	3	2	2	2	2	2	2	4
CD4_Naive	ENSG00000141012	16:88826294:C:T	28	7	0.154086	0.0353548	1.31092e-05	3		2	2	2	2	2	2	2	2	2	3	3	2	3	2	2	3	2	2	2	3	2	2	2	2	2	2	3
CD4_Naive	ENSG00000141013	16:90032653:C:T	20	7	-0.143467	0.0134563	1.53704e-26	3		3	1	2	2	1	1	2	1	1	3	3	2	1	1	2	3	3	1	2	2	2	2	2	2	2	2	3
CD4_Naive	ENSG00000141076	16:69169005:A:G	28	17	0.204997	0.0197349	2.82572e-25	4		4	4	4	2	3	3	2	2	3	3	3	2	3	2	2	3	3	3	2	3	4	3	2	2	2	2	4
CD4_Naive	ENSG00000141086	16:67956073:C:A	26	4	0.0571931	0.0199672	0.00417871	3		2	2	1	2	2	1	2	2	3	2	2	2	2	2	2	2	2	2	2	2	3	2	2	2	2	2	3
CD4_Naive	ENSG00000141098	16:67795860:TAAAC:T	28	9	0.0935393	0.0214441	1.28871e-05	3		3	3	2	2	2	2	2	2	3	2	2	2	3	2	2	3	2	2	2	3	3	2	2	2	2	2	3
CD4_Naive	ENSG00000141101	16:69771952:CT:C	28	5	-0.0350536	0.00877369	6.46114e-05	3		2	2	2	2	2	3	2	2	3	2	2	2	2	2	2	2	2	3	2	2	2	2	2	2	2	2	3
CD4_Naive	ENSG00000153048	16:8869050:G:A	28	21	-0.0439849	0.00610754	5.94512e-13	3		3	3	3	2	3	3	3	2	3	3	3	2	3	3	3	3	3	3	2	3	3	3	3	2	2	2	3	-0.18355
CD4_Naive	ENSG00000153066	16:11827248:T:C	28	11	-0.0722143	0.0164795	1.17562e-05	4		2	2	3	2	2	2	2	2	3	2	3	2	3	3	2	3	2	2	3	3	3	2	2	2	2	2	4
CD4_Naive	ENSG00000153406	16:4473166:G:A	28	22	-0.163333	0.0168535	3.28273e-22	4		4	3	3	2	3	3	3	2	3	4	3	2	4	4	4	3	4	4	3	3	3	3	3	2	2	2	4
CD4_Naive	ENSG00000153774	16:75433545:G:C	28	8	0.0501855	0.0107023	2.74262e-06	3		3	2	2	2	2	2	2	2	3	2	2	2	3	2	3	2	2	2	2	3	2	3	2	2	2	2	3	0.0518
CD4_Naive	ENSG00000153786	16:85011497:G:A	28	21	0.183188	0.0098351	1.97922e-77	4		4	3	3	2	3	3	3	2	4	3	3	2	4	3	4	3	4	4	3	3	3	3	2	2	2	2	4	0.3609
CD4_Naive	ENSG00000153815	16:81650551:T:C	27	11	0.0522647	0.0122581	2.01094e-05	3		2	2	1	2	2	2	2	2	2	2	2	2	3	3	2	3	3	3	2	3	3	3	3	2	2	2	3
CD4_Naive	ENSG00000154102	16:85846088:CA:C	26	11	-0.0539744	0.0122923	1.12885e-05	3		2	1	2	2	2	2	2	2	3	2	3	2	3	2	2	3	3	3	2	3	3	3	1	2	2	2	3
CD4_Naive	ENSG00000155330	16:46787612:C:CA	28	4	0.0268221	0.00897488	0.00280278	2		2	2	2	2	2	2	2	2	2	3	2	2	2	2	2	2	3	3	2	2	2	2	2	2	2	2	3
CD4_Naive	ENSG00000155393	16:50077163:C:T	27	22	0.207279	0.00977019	6.87128e-100	3		3	3	3	2	3	3	3	2	3	3	3	2	3	3	3	4	3	3	1	3	4	3	3	2	2	4	4
CD4_Naive	ENSG00000155592	16:25257930:AG:A	28	7	0.0524359	0.0142079	0.000223709	3		2	3	2	2	2	2	2	2	3	2	4	2	3	2	2	2	2	2	2	2	3	2	2	2	2	2	4
CD4_Naive	ENSG00000155666	16:27237215:C:A	27	5	-0.0473857	0.0116593	4.82018e-05	3		2	2	2	2	2	2	2	2	3	2	3	2	3	2	2	2	2	2	1	2	2	2	2	2	2	2	3
CD4_Naive	ENSG00000156860	16:30717610:C:CTT	28	10	-0.0230782	0.00565277	4.45289e-05	3		3	2	2	2	3	2	2	2	3	2	2	2	3	2	2	3	3	3	2	3	2	2	2	2	2	2	3
CD4_Naive	ENSG00000157045	16:15053818:G:T	28	14	-0.0777776	0.0074257	1.13605e-25	3		3	2	3	2	2	3	2	2	3	3	3	2	3	2	2	2	3	3	2	3	3	3	2	2	2	2	3
CD4_Naive	ENSG00000157106	16:18959655:CT:C	28	16	0.021675	0.0029886	4.08977e-13	3		3	3	3	2	3	3	2	2	3	3	3	2	3	3	2	3	3	3	2	2	2	3	2	2	2	2	3
CD4_Naive	ENSG00000157315	16:69370994:T:TACACAC	25	5	-0.0781516	0.0193905	5.56821e-05	3		2	2	2	2	2	1	2	1	2	2	2	2	3	2	2	2	3	2	2	3	1	2	2	2	2	2	3
CD4_Naive	ENSG00000157350	16:70372656:TGA:T	28	7	-0.0782915	0.0152646	2.91372e-07	3		2	2	2	2	2	2	2	2	2	2	2	2	3	2	2	3	2	2	2	3	2	3	3	2	2	2	3
CD4_Naive	ENSG00000157368	16:70578887:T:A	28	5	0.0587689	0.0169012	0.000506668	3		3	2	2	2	2	2	2	2	2	2	2	2	3	2	2	2	2	2	2	2	2	3	2	2	2	2	3
CD4_Naive	ENSG00000157429	16:71437846:A:T	28	15	0.154419	0.0162588	2.14941e-21	4		3	3	2	2	2	3	2	2	4	3	3	2	4	2	2	3	4	4	2	4	3	3	2	2	2	2	4
CD4_Naive	ENSG00000158486	16:21106177:T:TA	24	6	-0.0893563	0.0146454	1.05187e-09	4		2	2	2	2	2	1	2	1	1	4	2	2	3	1	2	2	3	4	2	2	2	2	2	2	2	2	4
CD4_Naive	ENSG00000158545	16:88572365:A:G	28	8	-0.0688589	0.0178213	0.000111613	3		2	2	3	2	3	2	2	2	2	2	3	2	3	2	2	4	2	2	2	3	2	2	2	2	2	2	4
CD4_Naive	ENSG00000158717	16:88710091:G:T	28	22	-0.106833	0.00737362	1.43274e-47	3		3	3	3	3	3	3	3	2	3	3	3	2	3	3	3	4	4	3	3	3	3	3	2	2	2	2	4
CD4_Naive	ENSG00000158792	16:89776495:T:A	28	15	0.0583425	0.0168978	0.000555067	3		3	3	2	2	3	3	2	2	3	2	3	2	3	3	3	3	3	2	2	3	3	2	2	2	2	2	3
CD4_Naive	ENSG00000158805	16:89731105:C:T	28	19	0.0379687	0.0055595	8.52065e-12	4		3	3	3	2	4	4	2	2	4	3	3	2	4	4	3	3	4	3	2	3	3	3	2	2	2	2	4
CD4_Naive	ENSG00000158865	16:24826584:G:A	26	22	0.660148	0.0261538	1.42377e-140	4		3	3	3	3	3	4	2	1	3	3	4	4	3	1	4	3	4	4	3	3	3	4	3	2	2	2	4
CD4_Naive	ENSG00000159461	16:56425420:T:TCGCTGCCGCTGC	26	13	-0.031273	0.00578529	6.45921e-08	4		2	2	2	2	3	1	2	2	3	3	4	2	2	2	1	3	3	3	3	3	3	3	2	2	2	2	4
CD4_Naive	ENSG00000159593	16:66875485:C:CAAA	28	9	-0.0208598	0.00635277	0.00102498	2		3	2	2	3	3	2	2	2	3	2	2	2	3	2	2	3	3	3	2	2	2	2	2	2	2	2	3
CD4_Naive	ENSG00000159648	16:57985161:TG:T	7	6	0.299347	0.0235977	7.1239e-37	4		4	1	1	1	1	3	1	1	1	3	4	1	1	1	1	1	1	1	1	1	1	1	1	1	2	1	4
CD4_Naive	ENSG00000159720	16:67446360:A:G	28	16	0.129328	0.0166802	8.9492e-15	4		4	4	4	2	2	3	2	2	3	4	4	2	4	2	2	5	3	5	2	5	3	3	2	2	2	2	5
CD4_Naive	ENSG00000161980	16:49353:A:G	27	17	0.123638	0.0124395	2.81181e-23	4		4	3	4	2	4	1	2	2	4	3	4	2	4	4	2	2	3	3	2	3	3	3	2	3	2	2	4
CD4_Naive	ENSG00000161981	16:53009:A:T	28	22	-0.174528	0.0124358	9.60826e-45	4		4	4	3	3	3	3	2	2	4	4	3	3	4	4	3	3	3	3	2	3	3	3	3	2	2	2	4
CD4_Naive	ENSG00000161999	16:772299:T:C	27	6	-0.116427	0.0330533	0.000427647	3		2	2	1	2	2	3	2	2	3	2	2	2	3	2	2	2	2	2	2	3	2	2	2	2	2	2	3
CD4_Naive	ENSG00000162032	16:1828274:C:CAA	28	3	0.0517526	0.0158475	0.00109206	3		2	2	2	2	2	2	2	2	2	3	2	2	2	2	2	2	2	2	2	2	2	2	2	2	2	2	3
CD4_Naive	ENSG00000162065	16:2454628:C:T	28	5	0.207685	0.054015	0.000120575	2		2	2	2	2	2	2	2	2	3	3	2	2	3	2	2	3	2	2	2	2	2	2	2	2	2	2	3
CD4_Naive	ENSG00000162066	16:2520607:CGGGCGGGGTGCAGGGTGCGGGGCCGGGGACA:C	28	9	0.0524438	0.0106985	9.48768e-07	4		2	2	2	2	2	2	2	2	3	2	2	2	4	2	2	4	4	2	2	3	4	3	2	2	2	2	4
CD4_Naive	ENSG00000162076	16:2908619:CA:C	28	18	0.038862	0.00610909	2.00006e-10	3		3	3	3	2	3	2	2	2	3	3	3	2	3	2	4	3	3	3	3	3	3	3	2	2	2	2	4
CD4_Naive	ENSG00000162086	16:3312017:T:C	26	10	0.0369314	0.00689862	8.62959e-08	3		3	3	2	2	4	1	2	2	4	3	3	2	3	2	2	3	2	2	2	2	2	2	1	2	2	2	4
CD4_Naive	ENSG00000162104	16:4108360:A:ATTTTTT	28	19	-0.0562359	0.0145458	0.000110578	3		3	3	2	2	3	3	3	2	3	3	3	2	3	3	3	3	3	2	2	3	3	3	2	2	2	3	3
CD4_Naive	ENSG00000166164	16:50335977:C:T	28	23	0.267564	0.00827818	3.48437e-229	4		4	4	4	4	4	4	4	3	4	4	4	4	4	4	4	4	4	4	2	4	4	3	2	2	2	2	4
CD4_Naive	ENSG00000166446	16:80692812:A:G	27	13	-0.0562828	0.0120517	3.01023e-06	3		3	3	3	2	2	3	2	2	3	3	3	2	3	2	2	1	3	2	2	3	3	2	2	2	2	2	3
CD4_Naive	ENSG00000166451	16:80982552:C:T	27	16	0.0545907	0.0152997	0.000359581	4		3	3	2	3	3	2	2	2	3	2	3	2	3	3	3	3	2	3	2	4	4	2	1	2	3	2	4
CD4_Naive	ENSG00000166454	16:81102251:A:G	27	15	-0.0713912	0.0107658	3.32822e-11	3		3	3	2	2	3	2	2	2	3	3	3	2	3	2	1	3	3	3	2	3	3	3	2	2	2	2	3
CD4_Naive	ENSG00000166455	16:80980184:A:T	27	4	0.111969	0.0321595	0.000498267	3		2	2	1	2	2	2	2	2	3	2	2	2	2	2	2	2	2	2	2	3	2	2	2	2	2	2	3
CD4_Naive	ENSG00000166501	16:24035334:G:T	28	19	0.273918	0.0111543	3.62924e-133	3		4	3	4	2	4	4	4	2	4	3	4	2	4	4	2	3	3	3	2	3	3	3	2	2	2	2	4
CD4_Naive	ENSG00000166548	16:66528397:T:C	28	17	0.197183	0.0275895	8.8664e-13	4		3	4	2	2	3	2	2	2	3	4	3	2	3	3	2	4	2	3	3	3	3	3	3	2	2	2	4
CD4_Naive	ENSG00000166669	16:10363796:A:G	27	19	-0.119268	0.00661877	1.36626e-72	3		3	3	3	2	3	4	3	2	3	3	3	2	3	3	1	3	3	3	2	2	2	3	3	2	3	2	4
CD4_Naive	ENSG00000166747	16:71809903:CAAA:C	27	14	-0.0211829	0.0046806	6.01991e-06	3		3	3	2	2	3	3	2	2	3	2	3	2	3	2	1	3	3	3	2	3	3	2	2	2	2	2	3
CD4_Naive	ENSG00000166780	16:15593652:GAAAC:G	28	11	-0.0654421	0.0102527	1.73766e-10	3		4	2	2	2	2	2	2	2	3	3	3	2	3	2	2	4	3	2	2	3	4	2	2	2	2	2	4
CD4_Naive	ENSG00000166822	16:75467669:A:G	28	13	0.0367466	0.00646135	1.29191e-08	3		3	3	3	2	3	2	2	2	3	3	3	2	3	2	2	2	2	3	2	3	3	2	2	2	2	2	3
CD4_Naive	ENSG00000166847	16:23642022:C:T	28	25	0.169356	0.0081718	2.08335e-95	4		4	4	4	4	4	4	4	3	4	4	4	4	4	4	4	4	4	4	4	4	4	4	4	2	2	2	4
CD4_Naive	ENSG00000166848	16:75703966:CCCAT:C	28	12	-0.0554944	0.0111986	7.21573e-07	3		3	3	3	2	3	3	2	2	3	2	3	2	2	2	2	3	3	2	2	2	3	2	2	2	2	2	3
CD4_Naive	ENSG00000166971	16:53420397:C:T	28	10	-0.0991235	0.0182366	5.46674e-08	3		3	2	2	2	2	2	2	2	2	3	3	2	3	2	2	3	2	3	2	3	3	2	2	2	2	2	3
CD4_Naive	ENSG00000167005	16:56345880:C:T	28	7	0.0179753	0.00519174	0.000535595	2		2	2	2	2	4	2	2	2	3	2	2	2	2	3	2	3	3	4	2	2	2	2	2	2	2	2	4
CD4_Naive	ENSG00000167186	16:19084052:A:G	28	14	-0.062346	0.00730583	1.41689e-17	4		3	2	3	2	3	3	2	2	3	3	3	2	3	2	2	4	3	3	2	2	3	2	2	2	2	2	4
CD4_Naive	ENSG00000167191	16:19812936:C:G	1	1	0.335983	0.050978	4.37605e-11	1		1	1	1	1	1	1	1	1	1	1	1	1	1	1	1	1	1	1	1	1	1	1	1	1	1	1	1
CD4_Naive	ENSG00000167208	16:50687882:C:T	28	12	0.110678	0.00801398	2.20103e-43	3		3	3	4	2	2	3	2	2	3	3	3	2	3	2	2	2	2	2	2	4	4	2	2	2	2	2	4
CD4_Naive	ENSG00000167261	16:67956835:T:C	27	13	0.0408966	0.00735291	2.6675e-08	3		3	3	2	2	2	2	2	2	3	3	3	2	3	2	2	4	4	4	2	4	3	2	1	2	2	2	4
CD4_Naive	ENSG00000167264	16:68074995:C:T	28	11	0.109473	0.0321829	0.000669942	3		2	2	2	2	2	2	2	2	3	3	2	2	3	2	2	3	3	3	2	3	3	3	2	2	2	2	3
CD4_Naive	ENSG00000167377	16:71475893:C:G	27	13	-0.100352	0.00963149	2.02791e-25	3		3	3	1	2	2	3	2	2	3	3	3	2	3	2	2	3	3	3	2	3	2	2	2	2	2	2	3
CD4_Naive	ENSG00000167397	16:30998267:C:T	28	9	-0.0400968	0.0103269	0.000103277	4		2	2	2	2	2	2	2	2	4	2	2	2	3	2	2	3	3	2	2	3	3	3	2	2	2	2	4
CD4_Naive	ENSG00000167508	16:88666454:T:G	28	18	-0.0351665	0.00807369	1.32647e-05	3		3	3	2	2	3	3	2	2	3	3	3	2	3	4	3	3	3	3	2	3	3	2	3	2	2	2	4
CD4_Naive	ENSG00000167515	16:88862553:C:CCTGGGCCTTTGCTGACGCAGAACGCGGGAAGGACG	28	20	-0.100365	0.00569168	1.36126e-69	3		3	3	4	2	3	3	2	2	3	4	4	2	4	3	3	3	3	4	2	3	3	4	3	2	2	2	4
CD4_Naive	ENSG00000167523	16:89680027:A:G	28	19	0.100472	0.0105747	2.07569e-21	3		5	5	3	2	3	3	2	2	3	3	3	2	3	4	4	4	3	4	2	3	3	5	2	2	2	2	5
CD4_Naive	ENSG00000167526	16:89552122:G:A	27	23	0.0328522	0.00417501	3.58134e-15	3		3	3	3	2	3	3	3	2	3	4	3	2	3	1	3	3	3	4	2	3	3	3	3	3	3	3	4
CD4_Naive	ENSG00000167930	16:248138:A:C	28	10	-0.0739828	0.0127129	5.90236e-09	4		3	2	2	2	2	2	2	2	4	3	2	2	3	2	2	3	4	2	2	4	3	2	2	2	2	2	4
CD4_Naive	ENSG00000167964	16:2150881:A:G	25	6	0.167609	0.0331286	4.20655e-07	3		2	4	2	2	2	3	2	2	3	3	2	2	1	2	2	2	2	2	2	1	1	2	2	2	2	2	4
CD4_Naive	ENSG00000167965	16:2208037:C:G	28	13	0.0605016	0.00879268	5.94717e-12	3		5	3	3	2	2	3	2	2	3	3	3	2	4	2	2	3	4	2	2	2	3	2	2	2	2	2	5
CD4_Naive	ENSG00000167967	16:2221330:T:G	28	10	-0.238367	0.0355806	2.09344e-11	4		4	2	2	2	2	2	2	2	4	4	4	2	4	2	2	4	2	4	2	4	2	2	2	2	2	2	4
CD4_Naive	ENSG00000167969	16:2251519:G:C	27	12	-0.0435044	0.0080369	6.19494e-08	3		4	3	1	2	2	2	2	2	3	4	2	2	3	2	2	3	4	3	2	4	3	2	2	2	2	2	4	0.0452
CD4_Naive	ENSG00000167977	16:2784424:C:CA	28	5	-0.155667	0.0424042	0.000241587	3		2	2	3	2	2	2	2	2	3	2	2	2	2	2	2	2	2	2	2	3	2	2	2	2	2	2	3
CD4_Naive	ENSG00000167978	16:2812715:C:T	28	10	-0.085285	0.0180836	2.40352e-06	4		3	3	3	2	3	2	2	2	3	3	2	2	4	2	2	3	2	2	2	2	2	2	2	2	2	2	4
CD4_Naive	ENSG00000167984	16:3604819:C:CAAAA	28	15	0.0793732	0.0107666	1.67848e-13	3		4	3	3	2	3	3	2	2	3	3	3	2	3	3	2	3	4	3	2	2	2	2	2	2	2	2	4
CD4_Naive	ENSG00000168140	16:4418341:CA:C	28	15	0.0782739	0.0187642	3.02677e-05	4		4	4	4	2	2	4	2	2	4	4	4	2	3	2	2	3	4	3	3	2	2	2	2	2	3	2	4
CD4_Naive	ENSG00000168404	16:74701250:G:A	28	17	0.178123	0.00942464	1.14708e-79	4		4	4	4	2	4	4	2	2	4	4	4	2	4	3	2	4	4	4	2	2	4	4	2	2	2	2	4	0.2091
CD4_Naive	ENSG00000168411	16:74581534:T:TAA	27	22	0.0954061	0.00858419	1.0705e-28	4		3	3	3	3	3	3	3	1	3	3	4	2	3	3	3	4	3	4	2	3	3	3	3	2	2	2	4
CD4_Naive	ENSG00000168434	16:23388873:G:A	28	8	-0.0426058	0.00784703	5.65002e-08	4		2	2	2	2	3	2	2	2	4	3	4	2	3	2	2	2	2	2	2	2	3	2	2	2	2	2	4
CD4_Naive	ENSG00000168488	16:28851172:C:CAAA	28	13	0.0241877	0.00565942	1.92105e-05	3		3	2	2	2	2	3	2	2	3	4	3	2	3	2	2	3	3	4	2	2	2	4	2	3	2	2	4
CD4_Naive	ENSG00000168807	16:69100063:C:G	28	13	0.0968573	0.0168769	9.52219e-09	3		2	3	3	2	2	2	2	2	3	3	3	2	3	2	2	2	2	3	2	3	3	3	2	3	2	2	3
CD4_Naive	ENSG00000168872	16:70433213:G:A	28	2	0.0557388	0.0159958	0.000492883	2		2	2	2	2	2	2	2	2	2	2	2	2	2	2	2	3	2	2	2	2	2	2	2	2	2	2	3
CD4_Naive	ENSG00000169180	16:28255287:G:T	28	15	-0.0207078	0.00427779	1.2933e-06	3		4	2	3	2	2	3	2	2	3	3	3	2	3	3	2	3	2	3	2	3	3	3	2	2	2	2	4
CD4_Naive	ENSG00000169189	16:27368284:A:G	28	8	-0.0522919	0.0108108	1.31811e-06	3		3	3	2	2	2	2	2	2	3	2	2	2	3	2	2	2	3	2	2	2	3	2	2	2	2	2	3
CD4_Naive	ENSG00000169203	16:29594756:A:C	28	24	-0.325584	0.0155532	2.64922e-97	3		3	4	3	2	4	4	3	2	3	3	3	2	4	3	3	3	3	3	3	4	3	3	3	2	4	3	4
CD4_Naive	ENSG00000169217	16:30344100:CA:C	27	4	0.0211855	0.00667611	0.00150699	2		2	2	2	2	2	2	2	2	3	2	2	2	2	2	2	3	2	2	2	2	4	2	1	2	2	2	4
CD4_Naive	ENSG00000169246	16:21542735:G:A	27	12	-0.0972383	0.0211397	4.2289e-06	4		3	2	3	2	2	2	2	2	3	2	3	2	3	2	2	3	3	3	1	3	3	2	2	2	2	2	4
CD4_Naive	ENSG00000169592	16:29946895:G:A	28	18	-0.0649434	0.00714716	1.02175e-19	4		4	3	3	2	4	3	2	2	4	5	5	2	5	5	2	5	5	2	2	3	3	4	4	2	2	2	5
CD4_Naive	ENSG00000169682	16:28932287:C:T	28	20	0.292574	0.0320141	6.30747e-20	3		3	3	3	2	3	3	2	2	3	3	3	2	3	2	2	3	3	3	3	3	3	3	3	3	2	2	3
CD4_Naive	ENSG00000169715	16:56625613:C:G	20	19	0.60412	0.0252871	3.85497e-126	4		4	4	4	4	3	4	3	1	3	4	4	4	3	1	4	1	1	1	4	4	4	4	1	1	1	2	4	0.0972
CD4_Naive	ENSG00000169951	16:30463165:C:CAAAAA	28	1	-0.0561442	0.0176844	0.00149949	2		2	2	2	2	2	2	2	2	2	2	2	2	2	2	2	2	2	2	2	2	2	2	2	2	2	2	2
CD4_Naive	ENSG00000170100	16:89242484:A:AT	28	7	-0.07554	0.0182474	3.47653e-05	3		2	2	2	2	2	2	2	2	3	3	2	2	3	2	2	3	2	2	2	3	2	2	2	2	2	2	3
CD4_Naive	ENSG00000170540	16:18874919:T:C	28	10	0.0407309	0.00941867	1.52891e-05	3		3	2	3	2	3	2	3	2	3	2	2	2	3	2	2	3	2	2	2	3	2	2	2	2	2	2	3
CD4_Naive	ENSG00000171490	16:11843871:C:CAAAAA	28	6	-0.0355739	0.00996167	0.000355513	3		2	2	2	2	3	2	2	2	3	3	2	2	3	2	2	2	2	2	2	2	2	2	2	2	2	2	3
CD4_Naive	ENSG00000172366	16:641819:G:A	28	7	-0.148335	0.0240539	6.96908e-10	4		2	2	2	2	2	2	2	2	4	3	2	2	3	3	2	3	2	2	2	2	2	2	2	2	2	2	4	-0.39715
CD4_Naive	ENSG00000172530	16:88079291:C:A	28	15	-0.0261516	0.00563096	3.41303e-06	3		3	3	3	2	3	2	2	2	3	3	2	2	3	2	2	3	3	2	2	3	3	3	3	2	2	2	3
CD4_Naive	ENSG00000172775	16:57185867:C:G	28	12	-0.0937024	0.0126323	1.19199e-13	3		3	2	2	2	2	2	2	2	3	4	3	2	3	2	2	3	3	3	2	3	3	2	2	2	2	2	4	0.0851
CD4_Naive	ENSG00000172824	16:66944306:C:CA	20	1	0.0820623	0.0215043	0.000135583	2		2	2	2	2	1	1	2	1	1	2	2	2	1	1	1	1	2	2	2	2	2	2	2	2	2	2	2
CD4_Naive	ENSG00000172840	16:66787283:CT:C	24	2	-0.0524707	0.0139458	0.000168234	2		2	2	2	2	2	1	2	2	3	2	2	2	2	2	2	2	2	2	2	1	1	2	2	2	2	1	3
CD4_Naive	ENSG00000174177	16:88717495:A:G	28	7	0.0720336	0.010915	4.12444e-11	3		2	2	2	2	3	2	2	2	3	3	2	2	3	2	2	3	2	2	2	2	2	2	2	2	2	2	3
CD4_Naive	ENSG00000174628	16:19812936:C:G	28	5	0.152062	0.0381681	6.77602e-05	2		2	2	2	2	3	2	2	2	2	3	2	2	2	2	2	3	2	2	2	3	2	2	2	2	2	2	3
CD4_Naive	ENSG00000175595	16:13920421:G:A	28	10	-0.109706	0.0120775	1.05097e-19	4		2	3	2	2	3	2	2	2	4	4	3	2	3	2	2	4	2	2	2	2	3	2	2	2	2	2	4	-0.1423
CD4_Naive	ENSG00000175643	16:11339246:G:C	28	19	0.346117	0.0144911	4.41054e-126	3		3	3	3	5	3	3	2	2	3	3	3	2	3	3	3	4	3	3	2	4	3	2	2	2	2	2	5
CD4_Naive	ENSG00000175938	16:30944169:CT:C	28	6	0.0460254	0.0131545	0.000467283	3		2	2	2	2	2	2	2	2	3	3	2	2	3	2	2	2	3	2	2	2	2	2	2	2	2	2	3
CD4_Naive	ENSG00000176476	16:28534266:G:C	28	16	-0.0550061	0.00551484	1.97718e-23	4		3	3	4	2	3	3	2	2	3	4	5	2	3	2	2	5	4	3	2	4	3	2	2	2	2	2	5
CD4_Naive	ENSG00000176715	16:89096857:C:T	28	18	0.0721577	0.00746809	4.3666e-22	5		3	3	3	2	3	3	3	2	5	4	3	2	4	3	2	3	5	3	2	2	4	5	2	2	2	2	5
CD4_Naive	ENSG00000176953	16:28973784:TGG:T	28	13	0.0299213	0.00467188	1.50824e-10	3		3	3	3	2	2	2	2	2	3	3	3	2	3	2	2	2	2	2	2	3	3	3	3	2	2	2	3
CD4_Naive	ENSG00000177200	16:53200370:CAA:C	28	14	-0.0548858	0.0128999	2.09273e-05	3		3	2	3	2	3	2	2	2	3	3	3	2	3	2	2	3	3	2	2	3	3	3	2	2	2	2	3
CD4_Naive	ENSG00000177548	16:28810553:CA:C	28	6	0.102462	0.0301326	0.000672963	3		2	2	2	2	2	2	2	2	3	2	2	2	3	2	2	2	2	2	2	3	2	3	2	2	2	2	3
CD4_Naive	ENSG00000178188	16:28839050:T:G	28	8	-0.0225051	0.00594029	0.000151526	3		2	2	2	2	2	2	2	2	3	2	4	2	3	2	2	2	3	4	2	2	3	2	2	2	2	2	4
CD4_Naive	ENSG00000178952	16:28826194:T:C	28	27	0.211139	0.0078435	1.31519e-159	4		4	4	4	4	4	4	3	4	4	4	4	2	4	4	3	4	4	4	4	4	4	4	4	4	4	4	4
CD4_Naive	ENSG00000179588	16:88479845:G:A	27	14	0.0534819	0.00827693	1.0363e-10	3		3	3	3	2	3	3	2	2	3	3	3	2	3	3	2	3	2	3	2	2	2	2	1	2	2	2	3
CD4_Naive	ENSG00000179889	16:14966055:A:G	28	21	-0.183901	0.0124709	3.24087e-49	4		4	4	4	2	4	4	3	2	4	4	4	2	4	4	4	4	3	4	3	4	3	4	2	2	2	2	4
CD4_Naive	ENSG00000180035	16:30466406:CCTTT:C	27	1	0.0375629	0.0119632	0.00169028	2		2	2	2	2	2	2	2	2	2	2	2	2	2	2	1	2	2	2	2	2	2	2	2	2	2	2	2
CD4_Naive	ENSG00000180096	16:30400061:C:G	28	16	0.0357756	0.0047649	5.99642e-14	3		3	3	2	2	3	4	2	2	3	4	4	2	4	2	2	4	3	3	2	3	3	3	2	2	2	2	4
CD4_Naive	ENSG00000180185	16:1871421:G:A	28	18	-0.123823	0.0105495	8.20811e-32	3		3	4	3	2	3	3	2	2	3	3	3	2	3	2	2	3	3	3	2	3	3	3	2	2	3	2	4
CD4_Naive	ENSG00000180917	16:71311086:C:T	27	12	0.103068	0.0127496	6.26839e-16	3		3	3	3	2	3	2	2	2	3	2	3	2	3	3	2	3	2	2	2	3	2	2	1	2	2	2	3
CD4_Naive	ENSG00000181019	16:69824767:CT:C	28	7	0.0662969	0.0158805	2.98321e-05	3		2	2	2	2	2	2	2	2	3	3	2	2	3	2	2	3	2	2	2	3	2	2	2	2	2	2	3
CD4_Naive	ENSG00000182108	16:10942767:A:G	28	14	-0.075255	0.00960872	4.80355e-15	3		3	3	2	2	3	3	2	2	3	4	3	2	4	2	2	3	2	2	2	3	3	3	2	2	2	2	4	0.1402
CD4_Naive	ENSG00000182810	16:68017569:TACAC:T	28	8	0.0590321	0.0175019	0.000743832	4		2	2	2	2	2	2	2	2	3	3	3	2	3	2	2	4	2	2	2	3	2	2	2	2	2	2	4
CD4_Naive	ENSG00000182831	16:9058932:C:CT	26	16	-0.0276966	0.00577153	1.59598e-06	3		3	4	3	2	3	3	2	1	3	3	3	2	3	3	3	3	2	3	1	2	3	2	2	2	2	2	4
CD4_Naive	ENSG00000183044	16:8669361:C:G	28	17	-0.185902	0.0196231	2.70313e-21	3		3	3	3	2	3	3	2	2	3	3	3	2	3	2	2	3	3	3	2	3	3	3	2	2	2	2	3
CD4_Naive	ENSG00000183426	16:15034211:G:T	28	17	0.433601	0.0638504	1.11448e-11	4		4	3	3	2	2	3	2	2	4	4	3	2	4	2	2	3	3	4	3	3	2	3	3	2	2	2	4
CD4_Naive	ENSG00000183751	16:2011973:C:T	28	7	-0.0897446	0.0208219	1.63178e-05	3		2	2	3	2	2	2	2	2	2	3	2	2	3	2	2	2	3	2	2	3	2	2	2	2	2	2	3
CD4_Naive	ENSG00000184110	16:28827026:CAG:C	28	12	-0.242752	0.0419002	6.89037e-09	3		3	2	2	2	2	2	2	2	4	4	2	2	4	2	2	4	3	2	2	3	3	3	2	2	2	3	4
CD4_Naive	ENSG00000184207	16:2215070:C:G	28	16	-0.15239	0.006952	1.66106e-106	4		4	4	4	2	4	4	2	2	4	4	4	2	4	2	2	4	4	4	2	3	3	2	2	2	2	2	4	0.0241
CD4_Naive	ENSG00000184517	16:75148249:G:A	28	16	-0.146657	0.0105098	2.96278e-44	4		4	4	4	2	4	4	2	2	4	3	4	2	4	2	2	3	3	4	2	4	4	2	2	2	2	2	4	-0.01065
CD4_Naive	ENSG00000184602	16:11747683:A:G	25	9	0.0523	0.0114847	5.26603e-06	3		3	1	2	2	2	2	2	1	3	3	3	2	1	2	2	3	2	2	2	3	3	2	2	2	2	2	3
CD4_Naive	ENSG00000184730	16:28495107:C:T	25	11	-0.247108	0.0237068	1.93599e-25	4		3	2	3	2	2	3	2	2	3	4	4	2	2	2	2	1	1	1	2	3	3	4	2	2	2	2	4	-0.0014
CD4_Naive	ENSG00000184857	16:8818885:G:T	28	3	0.0614016	0.0150684	4.60431e-05	2		2	2	2	2	2	2	2	2	3	2	2	2	3	2	2	2	2	2	2	2	2	2	2	2	2	2	3
CD4_Naive	ENSG00000184860	16:82000205:G:A	17	2	0.0884356	0.0216594	4.44544e-05	2		1	1	1	2	1	2	2	2	1	2	2	2	4	2	2	2	2	2	2	1	1	1	1	1	2	1	4
CD4_Naive	ENSG00000184939	16:68539161:G:T	28	24	0.180164	0.00835696	4.401e-103	3		3	4	3	3	3	4	3	2	3	4	4	2	4	4	3	4	3	3	3	3	3	4	4	2	4	2	4	-0.02765
CD4_Naive	ENSG00000185164	16:18527220:A:C	27	16	0.363525	0.0389821	1.1052e-20	3		4	2	3	2	2	3	2	1	4	3	3	2	4	2	3	4	3	4	2	4	4	4	2	2	2	2	4
CD4_Naive	ENSG00000185324	16:89686659:GGGCCGTCCGCGTCTGCGCCTGCGCGCAAGAGA:G	27	18	-0.388806	0.0183505	1.23721e-99	4		4	4	4	2	4	4	2	2	4	4	4	2	4	1	2	4	4	4	2	4	4	3	4	2	2	2	4
CD4_Naive	ENSG00000185338	16:11250085:C:G	28	16	-0.115047	0.0137407	5.6282e-17	4		3	4	4	2	4	4	2	2	4	5	3	2	4	2	3	3	3	2	2	3	4	2	2	2	2	2	5
CD4_Naive	ENSG00000185669	16:88673580:G:T	27	18	-0.193329	0.0132411	2.77958e-48	3		3	3	3	2	3	3	2	2	3	4	3	2	3	3	1	4	4	3	2	5	3	5	2	2	2	2	5
CD4_Naive	ENSG00000185864	16:21860989:T:C	28	20	0.150656	0.0128986	1.61291e-31	4		4	4	4	2	4	3	3	2	4	4	4	2	4	4	2	4	4	4	2	4	4	4	3	2	2	2	4
CD4_Naive	ENSG00000185883	16:2519809:G:C	28	14	0.100529	0.0158978	2.55758e-10	4		4	2	3	2	4	3	2	2	4	4	2	2	4	2	2	2	2	4	2	4	4	3	4	2	2	2	4
CD4_Naive	ENSG00000185905	16:29728860:CTT:C	28	13	-0.0790945	0.0133341	2.99728e-09	4		4	4	3	2	3	4	2	2	3	4	3	2	3	2	2	4	3	2	2	2	2	2	2	2	2	2	4
CD4_Naive	ENSG00000185947	16:31803757:CA:C	28	7	-0.0375567	0.00768113	1.01103e-06	4		3	2	2	2	3	2	2	2	3	2	2	2	3	2	2	2	2	2	2	2	2	3	2	2	2	2	4
CD4_Naive	ENSG00000186153	16:78117440:A:C	28	19	-0.0972716	0.00758657	1.24179e-37	4		4	3	4	2	4	3	2	2	3	4	4	3	3	4	3	4	3	4	2	3	3	2	2	2	2	2	4
CD4_Naive	ENSG00000186187	16:75137461:C:CTTTT	23	8	-0.0731605	0.0199257	0.000240984	3		2	2	2	2	2	3	1	2	3	3	2	2	3	2	2	1	1	1	1	3	2	3	2	2	2	2	3
CD4_Naive	ENSG00000186260	16:14270905:G:A	27	6	0.0464955	0.00814105	1.12158e-08	3		2	3	1	2	2	2	2	2	3	2	2	2	4	2	2	3	2	2	2	2	2	2	2	2	2	2	4
CD4_Naive	ENSG00000187193	16:56681950:C:A	27	20	-0.153221	0.00898144	2.95897e-65	4		4	4	4	4	4	4	4	2	4	4	4	2	3	3	2	1	4	4	4	3	4	4	2	2	2	2	4
CD4_Naive	ENSG00000187535	16:1533633:T:C	28	16	0.211866	0.0140456	2.05895e-51	4		4	4	4	2	4	3	2	2	4	4	4	2	4	3	2	4	3	3	2	2	4	2	2	2	2	2	4
CD4_Naive	ENSG00000187555	16:8963566:G:GGCC	28	9	0.0314684	0.00746777	2.51009e-05	2		2	2	2	2	3	2	2	2	3	2	3	2	3	2	2	3	3	2	2	3	2	2	3	2	2	2	3
CD4_Naive	ENSG00000187741	16:89816740:A:AGGCCTTGCGTCGT	28	18	0.120901	0.0116771	4.02694e-25	3		3	3	4	2	3	3	2	2	3	4	3	2	3	3	2	3	4	4	2	3	3	2	3	2	2	2	4
CD4_Naive	ENSG00000188322	16:28275156:C:T	20	13	-0.0864259	0.00913076	2.92544e-21	4		3	5	4	2	5	3	2	2	4	3	4	2	3	4	2	1	2	1	1	1	1	1	1	1	3	2	5
CD4_Naive	ENSG00000188603	16:28541704:CAA:C	28	15	0.0417127	0.00756871	3.56369e-08	3		3	3	3	2	2	3	2	2	4	4	3	2	3	2	2	3	3	2	2	3	3	3	2	2	2	2	4
CD4_Naive	ENSG00000188897	16:11308658:T:C	28	15	0.0911421	0.0107034	1.66248e-17	3		3	3	4	2	3	3	2	2	3	3	2	2	3	3	2	3	2	2	2	3	3	3	2	2	2	2	4
CD4_Naive	ENSG00000189067	16:11578669:G:A	28	20	0.0467674	0.00896771	1.83726e-07	4		4	3	3	2	3	3	2	2	3	4	3	2	3	3	2	3	3	3	3	3	3	3	2	2	3	2	4
CD4_Naive	ENSG00000189091	16:70660962:C:CCTCCCTCCCTCCCTCT	28	5	-0.0493	0.0114992	1.8089e-05	3		3	2	2	2	2	2	2	2	2	2	2	2	2	2	2	3	3	2	2	2	2	2	2	2	2	2	3
CD4_Naive	ENSG00000196296	16:28855647:A:ATTTT	28	13	0.106017	0.0169938	4.41511e-10	3		4	2	2	2	3	3	2	2	4	4	2	2	3	3	2	4	4	4	2	2	2	2	2	2	3	2	4
CD4_Naive	ENSG00000196436	16:74411343:T:C	28	22	-0.592875	0.0386539	4.2599e-53	4		3	3	4	2	3	3	3	2	3	4	4	2	4	4	3	3	3	3	3	4	4	3	2	2	3	2	4
CD4_Naive	ENSG00000196470	16:48291751:G:A	28	5	0.132053	0.0342987	0.000118074	2		2	2	2	2	2	2	2	2	3	2	2	2	2	2	2	3	3	3	2	2	2	2	2	2	2	2	3
CD4_Naive	ENSG00000196502	16:28598357:G:A	26	15	-0.47364	0.0387768	2.60028e-34	4		4	2	2	2	4	2	2	3	3	3	4	2	4	2	2	1	1	3	3	3	3	3	2	2	3	2	4
CD4_Naive	ENSG00000197006	16:21650508:CA:C	27	11	-0.0597106	0.0103582	8.18544e-09	3		2	2	2	2	2	2	2	2	3	3	2	2	4	2	2	4	2	2	1	3	3	3	3	2	2	3	4
CD4_Naive	ENSG00000197162	16:30578346:A:T	28	4	-0.187659	0.0450181	3.06562e-05	4		2	2	2	2	2	2	2	2	2	4	2	2	4	2	2	2	2	2	2	2	2	2	2	2	2	2	4
CD4_Naive	ENSG00000197302	16:31686136:C:T	28	15	-0.167039	0.00722661	3.31772e-118	4		4	4	4	2	2	3	2	2	3	4	3	2	3	2	2	5	3	3	2	3	3	2	2	2	2	2	5
CD4_Naive	ENSG00000197562	16:613193:A:G	27	5	-0.0376668	0.0112433	0.00080767	3		2	2	2	2	2	2	2	2	2	2	2	2	2	2	2	3	2	2	1	3	3	2	2	2	2	2	3
CD4_Naive	ENSG00000197774	16:1767430:C:T	28	10	-0.105595	0.0123504	1.23167e-17	3		2	2	3	2	2	2	2	2	3	3	3	2	2	2	2	3	2	2	2	3	3	3	2	2	2	2	3
CD4_Naive	ENSG00000197912	16:89522080:A:G	28	24	0.0701418	0.00466119	3.5559e-51	3		3	4	4	4	3	4	4	2	4	3	3	2	4	4	4	4	4	3	3	4	3	3	4	2	3	2	4
CD4_Naive	ENSG00000198064	16:30309743:C:A	27	24	0.123162	0.00650233	5.21883e-80	4		4	5	4	3	4	4	4	2	4	4	4	2	4	3	3	4	4	3	4	4	3	4	1	2	4	3	5
CD4_Naive	ENSG00000198373	16:69885968:T:C	28	19	-0.0660175	0.00789946	6.42191e-17	4		3	4	3	2	3	2	2	2	3	3	3	2	3	3	2	3	3	3	2	3	3	3	2	3	2	3	4
CD4_Naive	ENSG00000198417	16:56650735:A:C	24	20	0.24466	0.0118008	1.76278e-95	4		3	4	4	2	4	4	3	1	4	4	4	2	4	4	4	4	2	5	3	3	1	2	3	1	3	1	5
CD4_Naive	ENSG00000198931	16:88811949:G:T	28	13	-0.0468113	0.0086388	6.00255e-08	4		2	3	2	2	2	2	3	2	3	4	3	2	4	2	2	4	4	2	2	4	3	4	2	2	2	2	4	-0.13405
CD4_Naive	ENSG00000204991	16:89819984:C:G	24	14	0.17492	0.0185243	3.63237e-21	3		1	3	1	2	3	3	1	1	3	3	3	2	3	3	4	3	3	2	2	3	2	2	2	2	2	2	4
CD4_Naive	ENSG00000205078	16:77221838:G:A	28	19	0.0722892	0.00810905	4.89427e-19	3		3	3	3	2	3	3	2	2	3	4	3	2	3	3	3	3	3	2	2	3	3	3	3	2	2	2	4
CD4_Naive	ENSG00000205084	16:75536264:T:C	25	8	0.118259	0.0175814	1.73962e-11	4		3	2	2	2	2	2	2	2	3	3	3	2	1	2	2	2	3	3	2	1	1	2	2	2	2	2	4
CD4_Naive	ENSG00000205629	16:25166219:G:A	28	12	0.0303048	0.0060025	4.44816e-07	3		3	3	2	2	4	2	2	2	3	3	2	2	3	2	2	3	2	4	2	3	3	2	2	2	2	2	4
CD4_Naive	ENSG00000205913	16:2772173:G:A	15	1	0.0770379	0.0193332	6.75518e-05	1		1	1	1	2	1	1	1	1	1	1	1	2	1	1	2	2	2	2	2	2	2	2	2	2	2	2	2
CD4_Naive	ENSG00000205937	16:2267776:C:G	28	10	-0.0255866	0.0045018	1.31852e-08	4		4	2	3	2	2	3	2	2	4	4	4	2	4	2	2	4	2	2	2	2	2	2	2	2	2	2	4	-0.0435
CD4_Naive	ENSG00000213658	16:28967942:A:G	28	11	-0.0321394	0.00693578	3.5892e-06	3		3	2	3	2	3	3	2	2	3	3	3	2	3	2	2	2	2	2	2	3	2	2	2	2	2	2	3
CD4_Naive	ENSG00000213918	16:3622586:G:C	27	14	-0.0428191	0.00661515	9.61536e-11	3		4	3	4	2	3	2	2	2	3	3	2	2	4	1	2	4	3	3	2	4	4	2	2	2	2	2	4
CD4_Naive	ENSG00000217555	16:66492329:G:A	28	12	0.141634	0.0145317	1.90878e-22	3		3	3	2	2	2	3	2	2	3	4	2	2	3	2	2	3	3	3	2	2	2	3	2	2	2	2	4
CD4_Naive	ENSG00000217930	16:4343375:A:C	28	11	-0.0520049	0.00776892	2.17203e-11	3		3	2	2	2	2	2	2	2	4	4	3	2	3	2	2	4	4	3	2	2	2	3	2	2	2	2	4
CD4_Naive	ENSG00000223496	16:70282008:T:C	28	24	-0.112319	0.00632497	1.49447e-70	4		4	4	4	2	4	4	3	2	4	4	4	2	4	3	2	4	4	4	3	3	3	3	3	4	4	3	4
CD4_Naive	ENSG00000224470	16:71828674:C:CT	28	9	-0.0346901	0.00690327	5.02971e-07	4		2	2	2	2	2	2	2	2	3	2	3	2	3	2	2	3	3	3	2	3	2	2	2	2	2	2	4
CD4_Naive	ENSG00000224578	16:51609857:C:CTA	28	2	0.0427345	0.0110115	0.00010407	2		2	2	2	2	2	2	2	2	3	2	2	2	2	2	2	2	2	2	2	2	2	2	2	2	2	2	3
CD4_Naive	ENSG00000234719	16:11976565:T:C	28	23	-0.615019	0.0192595	9.23878e-224	4		4	4	4	2	4	4	4	4	4	4	4	2	4	4	2	4	4	4	2	4	4	4	4	4	4	2	4	-0.28395
CD4_Naive	ENSG00000235560	16:30527098:G:A	24	4	0.0493783	0.0115351	1.86321e-05	4		2	1	2	2	2	2	2	2	1	2	4	2	3	2	2	2	2	2	2	1	1	2	2	2	2	2	4
CD4_Naive	ENSG00000242612	16:411762:T:C	15	8	0.14962	0.0156744	1.35492e-21	1		1	1	1	2	1	1	1	1	1	4	1	3	3	1	3	1	3	1	2	3	4	2	2	2	2	2	4
CD4_Naive	ENSG00000243716	16:22393266:G:A	28	18	-0.133184	0.0189027	1.84422e-12	3		3	3	3	2	3	3	2	2	3	3	3	2	3	3	2	3	3	3	2	3	3	3	2	2	2	2	3
CD4_Naive	ENSG00000245888	16:27225082:G:A	17	2	-0.127773	0.0193919	4.42928e-11	2		1	1	1	2	1	1	2	2	1	2	3	2	1	1	2	2	2	1	1	2	1	2	2	2	2	2	3
CD4_Naive	ENSG00000246898	16:66408596:G:A	20	16	-0.120658	0.00991128	4.28569e-34	4		4	3	3	2	3	3	4	2	3	4	3	3	1	3	3	1	1	1	3	1	1	3	2	1	1	2	4
CD4_Naive	ENSG00000247228	16:70155000:C:T	28	19	0.291418	0.0266316	7.21543e-28	3		3	3	3	2	3	3	2	2	3	4	3	2	3	3	3	3	4	4	2	3	3	3	2	2	2	2	4
CD4_Naive	ENSG00000254206	16:29395615:TAA:T	28	16	0.287134	0.0488286	4.09143e-09	4		3	2	3	2	4	4	2	2	4	4	3	2	3	4	2	3	3	3	2	3	4	2	2	2	2	2	4
CD4_Naive	ENSG00000255198	16:1964978:G:T	28	11	0.129285	0.00966273	7.93532e-41	4		4	2	4	2	2	4	2	2	4	4	4	2	2	2	2	2	4	2	3	2	2	2	3	2	2	2	4
CD4_Naive	ENSG00000258839	16:89925487:C:T	28	10	0.0707213	0.018991	0.000196141	3		2	3	2	2	3	2	2	2	3	2	3	2	3	2	3	2	3	2	3	2	2	2	2	2	2	2	3
CD4_Naive	ENSG00000259768	16:72785821:GAAAA:G	28	7	-0.152656	0.0302866	4.64647e-07	3		2	2	2	2	3	2	2	2	3	3	2	2	2	2	2	3	3	2	2	2	2	2	2	2	2	2	3
CD4_Naive	ENSG00000259877	16:89219182:AT:A	25	9	-0.100092	0.0251491	6.89351e-05	4		3	2	1	2	2	3	2	2	4	2	2	2	3	2	2	2	2	3	1	3	3	2	2	2	2	1	4
CD4_Naive	ENSG00000259899	16:12563987:G:GC	24	8	-0.0860134	0.0196512	1.20325e-05	4		3	1	3	2	2	1	2	2	1	2	2	2	1	2	2	4	2	3	2	4	3	2	2	2	2	2	4
CD4_Naive	ENSG00000259972	16:74290487:AT:A	27	14	-0.0250748	0.0057429	1.26411e-05	4		3	2	2	2	2	3	2	1	3	3	3	2	3	3	2	3	3	2	2	3	3	3	2	2	2	2	4
CD4_Naive	ENSG00000260017	16:18814029:C:CAAA	27	8	0.0923556	0.0239366	0.00011416	3		2	2	3	2	2	2	2	1	3	2	2	2	4	2	2	3	2	2	2	2	3	2	2	2	2	3	4
CD4_Naive	ENSG00000260018	16:84162596:A:G	19	5	0.0529836	0.014114	0.000174057	3		1	1	1	2	1	1	2	2	1	2	2	2	1	2	2	3	3	2	2	3	2	2	1	2	2	1	3
CD4_Naive	ENSG00000260060	16:31272423:CTATATATATATATATATATATATA:C	25	3	0.250346	0.0665292	0.000167927	3		2	2	2	2	2	2	2	1	2	2	2	2	2	2	2	1	2	2	2	2	3	2	1	2	2	2	3
CD4_Naive	ENSG00000260145	16:57044304:C:CA	23	13	0.128308	0.0168994	3.13889e-14	3		3	3	3	2	3	3	2	1	3	3	3	2	3	2	2	1	3	3	2	1	2	2	1	2	1	2	3
CD4_Naive	ENSG00000260260	16:2218517:T:C	27	5	-0.0409419	0.00984485	3.2005e-05	3		2	2	2	2	2	2	2	2	3	2	3	2	3	1	2	2	2	2	2	2	2	2	2	2	2	2	3
CD4_Naive	ENSG00000260352	16:18963184:G:A	27	7	0.173556	0.0442339	8.72329e-05	3		2	2	2	2	2	1	2	2	3	2	3	2	3	2	2	2	3	2	2	3	2	2	2	2	2	2	3
CD4_Naive	ENSG00000260448	16:25015910:G:GA	27	7	-0.079919	0.0201747	7.45291e-05	3		2	3	2	2	3	2	2	1	3	3	2	2	3	2	2	2	2	2	2	2	2	2	2	2	2	2	3
CD4_Naive	ENSG00000260456	16:87317167:C:A	27	7	0.108243	0.0133891	6.24378e-16	4		2	2	2	2	2	2	2	2	3	2	2	2	4	2	2	1	2	4	2	3	2	3	2	2	2	2	4	-0.01525
CD4_Naive	ENSG00000260496	16:996069:T:C	11	9	-0.0839384	0.0113639	1.50879e-13	4		3	2	3	1	3	3	1	1	3	3	3	2	1	1	1	1	1	1	1	1	1	1	1	1	1	1	4
CD4_Naive	ENSG00000260510	16:20697556:TACACACACACACAC:T	12	5	0.101388	0.026887	0.000162663	1		1	1	1	2	1	1	2	1	1	3	1	1	1	1	2	3	3	1	2	3	1	2	2	1	2	1	3
CD4_Naive	ENSG00000260517	16:29216616:C:T	28	12	0.085089	0.0183547	3.55548e-06	3		2	2	3	2	3	2	2	2	3	2	2	2	3	3	2	3	2	4	2	3	3	3	2	2	2	2	4
CD4_Naive	ENSG00000260528	16:90167560:C:T	27	21	0.425838	0.0259165	1.14456e-60	4		4	4	4	3	4	4	2	1	4	4	4	2	4	4	2	4	4	4	2	3	3	4	2	3	4	2	4
CD4_Naive	ENSG00000260565	16:2658701:T:C	28	19	0.141269	0.00876627	2.00091e-58	3		3	3	4	2	3	3	2	2	3	4	3	2	3	3	2	4	4	4	2	3	3	3	3	2	2	2	4
CD4_Naive	ENSG00000260616	16:50785201:A:G	26	9	0.0735279	0.0109451	1.84393e-11	4		3	2	2	2	2	2	2	1	3	2	2	2	3	1	2	3	3	2	2	3	5	2	2	2	2	2	5
CD4_Naive	ENSG00000260621	16:56425420:T:TCGCTGCCGCTGC	27	8	-0.0446863	0.010869	3.93348e-05	4		2	2	2	2	2	2	2	2	2	2	2	2	3	2	2	3	3	3	2	3	3	2	1	2	2	2	4
CD4_Naive	ENSG00000260630	16:88659872:C:A	28	13	0.153879	0.016771	4.50338e-20	4		3	2	2	2	4	2	2	2	4	3	4	2	4	2	2	4	4	4	2	4	3	2	2	2	2	2	4
CD4_Naive	ENSG00000260635	16:22376039:G:A	15	4	-0.145276	0.0287406	4.31019e-07	3		2	1	2	2	2	2	2	1	3	4	2	2	1	1	1	1	1	1	2	1	1	1	2	1	1	2	4
CD4_Naive	ENSG00000260719	16:29775348:C:CA	28	5	-0.179403	0.0487304	0.000231831	3		2	2	3	2	2	2	2	2	2	2	2	2	3	2	2	3	2	2	2	2	2	2	2	2	2	2	3
CD4_Naive	ENSG00000260733	16:78512221:G:A	28	12	0.256224	0.0304778	4.20956e-17	3		3	3	2	2	3	2	2	2	3	3	3	2	3	2	2	3	3	2	2	3	2	2	2	2	2	2	3
CD4_Naive	ENSG00000260778	16:2298207:G:C	26	12	-0.142872	0.0170671	5.70178e-17	3		1	3	2	2	2	3	2	2	3	3	3	2	3	3	2	1	3	2	2	3	3	2	2	2	2	2	3
CD4_Naive	ENSG00000260790	16:22378940:T:C	27	14	-0.159271	0.0176098	1.50356e-19	4		3	4	3	2	2	2	2	2	3	3	3	2	3	3	4	3	2	3	2	2	3	2	1	2	2	2	4
CD4_Naive	ENSG00000260807	16:985456:A:G	7	7	-0.230409	0.0122897	2.00266e-78	4		3	1	3	1	1	3	1	1	1	4	3	1	1	1	1	1	1	1	1	1	1	1	1	1	1	1	4
CD4_Naive	ENSG00000260816	16:78989229:T:G	28	6	0.0588572	0.0134621	1.23069e-05	3		4	2	2	2	2	2	2	2	3	2	2	2	4	2	2	4	2	2	2	2	2	2	2	2	2	2	4
CD4_Naive	ENSG00000260891	16:68127065:G:T	28	12	0.102176	0.0145084	1.88768e-12	3		3	3	2	2	2	2	2	2	3	4	3	2	3	2	2	3	4	3	2	3	2	2	2	2	2	2	4
CD4_Naive	ENSG00000260927	16:58180066:G:A	28	28	-0.350923	0.0169976	1.07268e-94	3		4	3	4	4	3	4	4	3	4	4	3	3	3	3	4	4	4	4	3	3	3	3	4	4	3	3	4
CD4_Naive	ENSG00000260999	16:69025313:A:G	27	11	-0.0833743	0.0149637	2.52142e-08	3		3	2	4	2	2	2	2	1	3	3	4	2	3	2	2	3	3	2	2	2	3	2	2	2	2	2	4
CD4_Naive	ENSG00000261008	16:72637983:T:TA	27	10	-0.204252	0.0285658	8.6634e-13	3		2	2	4	2	2	2	2	2	4	4	3	2	4	1	2	3	2	3	2	3	2	2	2	2	2	2	4
CD4_Naive	ENSG00000261063	16:77182401:T:TAAAC	23	6	0.0843679	0.0146717	8.90479e-09	3		2	2	2	2	3	2	2	1	3	2	2	2	4	1	2	1	2	1	2	1	2	2	3	2	2	2	4
CD4_Naive	ENSG00000261079	16:74353181:G:A	26	15	0.212205	0.0223106	1.88064e-21	4		3	3	4	2	3	3	2	1	4	3	4	2	4	2	2	4	3	3	2	1	3	2	2	2	2	2	4
CD4_Naive	ENSG00000261118	16:89521030:C:G	16	8	0.139725	0.0165033	2.52969e-17	1		1	1	3	2	1	1	2	1	1	3	3	3	1	1	2	1	1	1	2	3	4	4	2	2	2	2	4
CD4_Naive	ENSG00000261173	16:47022075:AT:A	24	4	0.0926198	0.0224434	3.67826e-05	3		2	2	2	2	2	2	2	2	2	2	2	2	3	2	2	2	3	2	2	1	1	1	2	1	2	2	3
CD4_Naive	ENSG00000261216	16:11913578:G:A	26	22	-0.778488	0.024659	9.49687e-219	4		4	4	4	3	4	4	4	2	4	4	4	2	4	3	3	1	3	4	3	1	4	3	2	3	3	2	4
CD4_Naive	ENSG00000261235	16:82139583:A:C	22	13	-0.480351	0.0741565	9.32322e-11	3		3	3	3	2	3	3	2	2	3	3	4	2	3	2	2	1	1	3	2	3	1	2	1	1	2	1	4
CD4_Naive	ENSG00000261329	16:27775292:T:G	28	4	0.0973856	0.022817	1.97128e-05	3		2	2	2	2	3	2	2	2	3	2	2	2	2	2	2	2	2	2	2	2	2	2	2	2	2	2	3
CD4_Naive	ENSG00000261346	16:30479648:CTTTTTTTTT:C	26	15	-0.120177	0.0236801	3.8747e-07	4		3	4	1	3	4	3	2	2	4	4	3	2	4	4	2	1	2	3	2	3	4	2	2	2	2	2	4
CD4_Naive	ENSG00000261369	16:47285490:A:G	27	10	-0.293578	0.0359724	3.31681e-16	3		4	2	1	2	2	2	2	2	3	4	4	2	4	2	2	4	4	3	2	2	2	2	2	2	2	2	4
CD4_Naive	ENSG00000261404	16:74213482:T:C	28	9	-0.0514279	0.0117727	1.2517e-05	3		2	2	2	2	2	3	2	2	3	2	3	2	3	2	2	2	2	2	2	3	2	2	3	2	2	3	3
CD4_Naive	ENSG00000261416	16:30176192:C:T	28	9	-0.0614835	0.00933585	4.52639e-11	3		3	2	2	2	2	2	2	2	4	3	5	2	5	3	2	3	2	2	2	2	2	2	2	2	2	2	5
CD4_Naive	ENSG00000261448	16:17138047:T:TGAA	27	14	0.0706762	0.0159179	8.99451e-06	3		2	2	4	2	4	3	2	2	4	4	2	2	3	3	2	3	4	4	2	3	3	2	2	1	2	2	4
CD4_Naive	ENSG00000261474	16:31446417:ATAAC:A	28	2	-0.0417472	0.0110562	0.000159425	2		2	2	2	2	2	2	2	2	2	2	2	2	3	2	2	2	2	2	2	2	2	2	2	2	2	2	3
CD4_Naive	ENSG00000261505	16:1322182:G:C	28	19	0.272703	0.021033	1.91947e-38	4		4	4	4	2	3	3	2	2	4	4	3	2	3	3	3	3	3	4	2	3	4	3	2	2	2	2	4
CD4_Naive	ENSG00000261560	16:11868359:G:GT	25	7	0.0893022	0.015646	1.14528e-08	4		4	2	2	2	2	2	2	2	3	3	4	2	1	2	2	1	1	2	2	2	2	2	2	2	3	2	4
CD4_Naive	ENSG00000261644	16:50740822:A:G	28	15	0.227266	0.0191161	1.35476e-32	3		4	2	4	2	4	2	2	2	3	4	2	2	3	3	2	4	3	3	2	4	4	4	2	2	2	2	4
CD4_Naive	ENSG00000261669	16:24819518:G:T	27	17	0.0754899	0.0122109	6.32196e-10	3		3	3	3	2	4	4	2	1	4	4	3	2	4	2	2	4	4	3	2	4	3	2	3	2	2	2	4
CD4_Naive	ENSG00000261766	16:28853522:C:CT	27	6	0.0416856	0.0130139	0.00135931	3		2	2	1	2	2	3	2	2	3	3	2	2	3	2	2	2	2	2	2	2	2	2	2	2	2	2	3
CD4_Naive	ENSG00000261804	16:53373594:C:G	2	2	-0.3504	0.0209133	5.21587e-63	1		1	1	1	1	1	1	1	1	1	4	1	1	1	1	1	1	1	1	1	1	1	1	1	1	1	1	4
CD4_Naive	ENSG00000261889	16:3157127:A:AT	21	9	0.0892451	0.0155127	8.76578e-09	4		3	1	2	2	3	2	1	2	3	3	2	2	1	2	2	1	1	1	1	3	3	3	2	2	2	2	4
CD4_Naive	ENSG00000261971	16:3065627:A:C	28	17	-0.113895	0.00866477	1.82646e-39	3		3	3	3	2	3	3	2	2	3	3	3	2	3	3	2	3	3	3	2	3	2	3	2	2	2	2	3
CD4_Naive	ENSG00000262136	16:69825424:C:CA	27	8	-0.125395	0.0156705	1.22444e-15	3		2	3	2	2	2	2	2	2	3	3	3	2	3	2	2	2	2	2	2	3	1	2	2	2	2	2	3
CD4_Naive	ENSG00000262155	16:25035336:C:T	28	19	0.174619	0.0127838	1.77413e-42	3		3	3	3	2	4	4	2	2	3	4	3	2	4	3	2	3	4	3	2	3	3	2	3	2	3	2	4
CD4_Naive	ENSG00000262160	16:68284859:C:CTTTTTTTTT	20	4	0.133452	0.0262301	3.62362e-07	3		2	2	1	2	2	2	2	2	3	2	2	2	3	2	2	2	1	1	1	1	1	1	1	2	2	2	3
CD4_Naive	ENSG00000262246	16:4418341:CA:C	28	18	0.0502488	0.00686917	2.57145e-13	3		3	3	2	3	4	4	3	2	3	4	4	2	4	2	3	2	4	3	3	3	3	2	2	2	2	2	4
CD4_Naive	ENSG00000262312	16:3551981:T:TCATC	18	6	0.13869	0.0334648	3.40756e-05	3		2	2	2	2	3	2	3	2	3	2	2	2	3	2	2	1	1	1	1	1	1	1	1	1	2	1	3
CD4_Naive	ENSG00000262370	16:3086918:T:C	23	19	0.825402	0.0268616	2.40717e-207	4		4	4	4	4	4	4	4	4	4	1	4	4	4	4	4	1	1	1	1	3	3	3	2	2	2	2	4
CD4_Naive	ENSG00000262420	16:11650392:G:GCGCACA	27	4	-0.0866678	0.0238305	0.000276005	2		2	2	2	2	2	2	2	2	3	2	2	2	3	1	2	3	2	2	2	2	2	2	2	2	2	2	3
CD4_Naive	ENSG00000262468	16:4253847:T:C	23	3	-0.289207	0.0534448	6.25585e-08	4		2	1	2	2	2	2	2	2	1	4	2	2	1	2	2	2	2	2	2	1	1	2	2	2	2	2	4
CD4_Naive	ENSG00000262482	16:2948937:G:A	18	4	0.0729078	0.0191126	0.000136378	3		2	2	1	2	2	2	1	1	3	1	2	2	1	1	2	1	1	1	1	3	2	2	2	2	2	2	3
CD4_Naive	ENSG00000262529	16:14194707:T:C	16	2	-0.123731	0.0197037	3.39487e-10	4		1	1	1	2	1	1	2	1	1	2	2	2	1	1	2	2	2	2	1	1	1	2	2	2	2	2	4
CD4_Naive	ENSG00000262714	16:53373594:C:G	2	2	-0.292944	0.0179253	4.9205e-60	1		1	1	1	1	1	1	1	1	1	3	1	1	1	1	1	1	1	1	1	1	1	1	1	1	1	1	3
CD4_Naive	ENSG00000263033	16:11097362:A:T	28	8	0.083323	0.0176683	2.4058e-06	3		2	2	3	2	2	2	2	2	2	3	2	2	3	2	2	3	2	2	2	3	3	2	2	2	2	2	3
CD4_Naive	ENSG00000263072	16:3131536:A:G	28	18	0.048293	0.00820856	4.02285e-09	4		4	3	3	2	3	3	2	2	4	3	3	2	4	4	2	3	3	3	2	3	4	3	2	2	2	2	4
CD4_Naive	ENSG00000263276	16:68250174:C:CT	24	3	0.112488	0.023352	1.45678e-06	4		2	2	2	2	2	2	2	2	3	2	2	2	2	1	1	2	2	1	2	1	2	2	2	2	2	2	4
CD4_Naive	ENSG00000263307	16:11843097:A:AT	27	14	-0.0618867	0.0154016	5.86421e-05	3		4	2	2	2	3	2	2	2	4	3	4	2	3	1	2	3	3	3	2	3	3	3	2	2	2	2	4
CD4_Naive	ENSG00000263331	16:21106177:T:TA	6	3	-0.0798129	0.0158026	4.40369e-07	1		1	1	1	1	1	1	1	1	1	2	1	1	1	1	1	1	3	4	2	1	1	1	2	1	1	1	4
CD4_Naive	ENSG00000268218	16:89293013:C:G	27	15	0.0821689	0.0111451	1.67276e-13	4		3	3	1	2	3	3	2	2	4	4	3	2	3	4	2	4	3	2	2	3	4	2	2	2	2	2	4
CD4_Naive	ENSG00000270049	16:67433687:TACACACACACAC:T	28	7	-0.150202	0.0312323	1.51542e-06	4		3	2	2	2	3	2	2	2	3	2	2	2	3	2	2	2	2	3	2	2	2	2	2	2	2	2	4
CD4_Naive	ENSG00000274925	16:25312750:C:CATATAT	27	10	0.0689745	0.0172074	6.11252e-05	3		2	2	2	2	2	1	3	2	3	3	3	2	3	2	2	2	3	3	2	3	2	2	2	2	2	2	3
CD4_Naive	ENSG00000275441	16:28646575:AT:A	28	6	0.051826	0.0121586	2.02164e-05	3		2	2	2	2	2	2	2	2	2	2	2	2	3	2	2	3	2	2	2	3	3	2	2	2	2	2	3
CD4_Naive	ENSG00000275807	16:28852828:TTA:T	27	7	-0.0492915	0.0135211	0.000266837	3		3	2	2	2	2	2	2	2	2	2	2	2	3	2	2	1	3	2	2	3	2	3	2	2	2	2	3
CD4_Naive	ENSG00000276337	16:87490982:A:C	18	8	-0.14266	0.0243865	4.9169e-09	3		3	1	3	2	1	2	3	1	1	2	4	2	3	2	2	1	1	1	1	3	2	2	1	2	2	1	4
CD4_Naive	ENSG00000278133	16:31108141:G:A	28	6	0.0349866	0.0102682	0.000656186	3		2	2	2	2	2	2	2	2	3	2	3	2	3	2	2	3	2	2	2	2	2	2	2	2	2	2	3
CD4_Naive	ENSG00000280789	16:29758591:CA:C	27	10	0.121098	0.0342358	0.000404419	3		2	2	3	2	3	3	2	2	3	2	2	2	3	2	2	3	3	2	1	3	2	2	2	2	2	2	3
CD4_Naive	ENSG00000281991	16:30820454:T:C	28	3	-0.045624	0.0127757	0.000355415	3		2	2	2	2	2	2	2	2	2	2	2	2	3	2	2	2	2	2	2	2	2	2	2	2	2	2	3
CD4_Naive	ENSG00000284484	16:75678267:C:CAA	25	9	-0.0708001	0.0184745	0.000126938	3		2	2	2	2	2	2	2	2	3	3	3	2	3	2	2	3	3	3	2	1	1	2	1	2	2	2	3
CD4_Naive	ENSG00000284685	16:29082642:A:C	28	21	-0.10293	0.00950105	2.38704e-27	4		5	5	3	2	4	3	3	2	4	3	3	2	4	5	2	3	3	3	2	3	3	3	3	3	2	2	5
CD4_Naive	ENSG00000285710	16:70372656:TGA:T	28	8	0.0912218	0.0262237	0.000504047	4		2	2	2	2	2	2	2	2	3	2	2	2	3	4	2	4	2	2	2	4	2	2	2	2	3	2	4
CD4_Naive	ENSG00000287125	16:85744829:C:CA	12	6	0.0620494	0.0189546	0.00106193	1		1	1	2	1	1	1	2	1	1	2	1	1	1	2	1	3	3	3	2	3	1	3	1	1	2	1	3
CD4_Naive	ENSG00000287351	16:89452534:T:C	28	22	-0.0722189	0.0114847	3.21025e-10	4		3	3	4	3	3	4	3	2	3	4	4	2	4	4	2	4	3	3	2	3	3	3	3	2	4	2	4
CD4_Naive	ENSG00000287855	16:860624:G:A	28	16	0.084105	0.00938475	3.19194e-19	3		3	3	4	2	3	4	2	2	3	4	3	2	3	2	2	4	3	3	2	3	3	2	2	2	2	2	4
CD4_Naive	ENSG00000287965	16:66738241:CTTTT:C	26	6	-0.0438502	0.0126105	0.00050656	4		2	2	2	2	2	2	2	1	4	2	2	2	3	2	2	3	2	2	2	2	2	2	1	3	2	2	4
CD4_Naive	ENSG00000289023	16:10462456:T:C	12	3	0.192681	0.032632	3.53329e-09	1		2	1	1	2	1	2	2	1	1	3	2	1	1	1	1	2	3	2	1	1	1	2	1	1	2	1	3
CD4_Naive	ENSG00000289119	16:48632954:CT:C	27	8	-0.235662	0.0445088	1.19202e-07	3		2	2	2	2	3	2	2	2	3	2	2	2	3	2	2	3	2	3	2	3	1	2	2	2	2	2	3
CD4_Naive	ENSG00000289353	16:66513047:G:C	28	6	0.204399	0.0403359	4.03242e-07	4		2	2	2	2	5	2	2	2	3	4	2	2	3	2	2	2	2	2	2	2	2	2	2	2	2	2	5
CD4_Naive	ENSG00000289618	16:68020844:TAC:T	18	10	0.193404	0.0256151	4.34036e-14	3		3	1	3	3	3	1	2	1	1	4	3	1	4	2	2	2	2	1	1	2	3	2	1	1	1	2	4
CD4_Naive	ENSG00000289640	16:21135962:T:TAAG	4	3	0.155057	0.0182967	2.3593e-17	1		1	1	1	1	1	1	1	1	1	1	1	1	1	1	1	1	4	3	2	1	1	1	1	1	1	1	4
CD4_Naive	ENSG00000290183	16:3305565:C:T	27	12	0.0308868	0.00999347	0.00199686	3		3	4	3	2	2	1	2	2	4	2	3	2	4	2	2	3	3	2	2	3	3	2	2	2	2	2	4
CD4_Naive	ENSG00000290192	16:21516074:A:G	28	16	0.251326	0.0358384	2.33668e-12	3		3	3	3	2	3	3	3	2	3	3	3	2	3	3	2	3	3	3	2	2	2	2	2	2	2	2	3
CD4_Naive	ENSG00000290383	16:18382480:G:A	27	10	-0.0672477	0.0109292	7.60158e-10	3		2	2	2	2	2	2	2	2	3	3	4	2	3	2	1	3	3	3	2	2	3	2	2	2	2	2	4
CD4_Naive	ENSG00000290396	16:15156257:G:A	28	15	-0.0922111	0.0150009	7.8936e-10	3		3	2	2	2	2	3	2	2	3	3	3	2	3	2	2	3	4	3	3	3	3	3	2	2	2	2	4
CD4_Naive	ENSG00000290459	16:69986861:CT:C	28	15	-0.079003	0.00951111	9.86539e-17	4		4	4	4	2	3	2	2	2	4	4	4	2	3	3	2	4	4	4	2	3	2	2	2	2	2	2	4
CD4_Naive	ENSG00000290680	16:29255771:A:G	28	13	-0.0677406	0.0158058	1.82065e-05	4		3	2	2	2	3	2	2	2	4	4	2	2	3	2	2	3	3	3	2	3	3	3	2	2	2	2	4
CD4_Naive	ENSG00000290709	16:69965924:A:G	27	8	0.0373061	0.00670527	2.64108e-08	3		2	3	3	2	2	2	2	2	3	3	2	2	2	2	2	2	3	3	1	2	2	2	2	2	2	2	3
CD4_Naive	ENSG00000290865	16:22416911:AT:A	28	9	-0.0996568	0.0168713	3.48622e-09	4		2	2	2	2	2	2	2	2	3	3	2	2	3	2	2	3	2	2	2	3	3	2	3	2	2	2	4
CD4_Naive	ENSG00000290927	16:31701366:T:G	24	21	-0.494606	0.0152084	5.21783e-232	3		4	3	4	4	4	4	3	3	4	3	3	2	3	4	4	3	4	3	2	1	1	1	2	1	4	3	4
CD4_Naive	ENSG00000291047	16:30331915:G:A	28	20	0.193272	0.0138959	5.62107e-44	3		3	3	3	2	3	3	3	2	3	3	3	2	3	3	2	3	3	3	4	3	3	3	2	2	2	2	4
CD4_Naive	ENSG00000291060	16:22545670:A:T	28	19	-0.163272	0.0153286	1.71677e-26	3		3	4	3	2	4	4	2	2	4	4	4	2	4	3	4	3	4	3	2	4	3	3	2	2	2	2	4
CD4_Naive	ENSG00000291066	16:21774293:G:A	28	18	0.111431	0.0164909	1.40747e-11	4		3	3	3	2	3	3	2	2	3	4	3	2	3	3	3	3	3	3	2	3	3	2	2	2	2	2	4
CD4_Naive	ENSG00000291073	16:21350608:C:T	28	20	-0.289045	0.0336479	8.67623e-18	3		4	3	3	2	4	3	3	2	4	4	4	2	4	3	2	3	3	3	2	3	3	4	4	2	2	2	4
CD4_Naive	ENSG00000291179	16:25029543:CTCT:C	12	5	0.106861	0.0165165	9.8044e-11	1		1	1	1	2	1	2	2	1	1	2	3	3	4	3	2	1	1	1	1	1	1	1	1	2	2	1	4
CD4_Naive	ENSG00000291188	16:29092125:G:A	28	20	-0.170125	0.00982782	3.91941e-67	3		3	3	3	2	4	3	4	2	4	4	3	2	4	4	3	3	4	3	2	3	3	3	2	2	2	2	4
CD4_Naive	ENSG00000291219	16:70251998:A:G	28	16	-0.135489	0.0152036	5.02861e-19	5		5	5	3	2	2	3	2	2	4	3	5	2	4	2	2	5	2	3	2	5	4	3	3	2	2	2	5
CD4_Naive	ENSG00000291228	16:2684792:G:A	28	23	1.03392	0.0533749	1.36017e-83	4		4	4	4	4	4	4	4	2	4	4	4	2	4	4	3	4	4	4	2	4	4	4	3	2	4	2	4
CD4_Naive	ENSG00000291266	16:30271963:C:T	28	22	-0.0583094	0.00665642	1.95462e-18	3		3	3	3	3	3	3	2	2	3	3	3	2	3	3	3	3	3	3	3	3	3	3	3	2	2	2	3
CD4_Naive	ENSG00000291272	16:15107191:ACT:A	27	5	-0.123769	0.0258724	1.72011e-06	3		2	2	2	2	2	2	2	2	2	2	2	2	3	2	2	1	2	2	2	3	3	2	2	2	2	2	3
CD4_Naive	ENSG00000002834	17:38854244:C:A	28	9	0.046928	0.00826586	1.36815e-08	3		2	2	3	2	2	2	2	2	3	3	2	2	3	2	2	2	3	2	2	3	3	2	2	2	2	2	3
CD4_Naive	ENSG00000002919	17:48047632:ACCGCCAACGTT:A	28	13	-0.0606142	0.0105139	8.15844e-09	3		3	2	2	2	2	2	2	2	3	3	4	2	3	2	2	3	3	3	2	3	3	3	2	2	2	2	4
CD4_Naive	ENSG00000004139	17:28320984:C:T	28	14	-0.0769764	0.0115611	2.77207e-11	4		3	2	3	2	2	2	2	2	4	3	3	2	4	3	2	4	3	4	2	3	3	2	2	2	2	2	4
CD4_Naive	ENSG00000004142	17:28368811:A:G	28	1	0.0203298	0.00629341	0.00123645	2		2	2	2	2	2	2	2	2	2	2	2	2	2	2	2	2	2	2	2	2	2	2	2	2	2	2	2
CD4_Naive	ENSG00000004660	17:3886861:T:C	25	16	0.127271	0.0166144	1.85491e-14	4		4	3	4	2	3	4	1	2	3	4	4	2	1	1	2	3	3	3	2	4	4	4	2	2	2	2	4
CD4_Naive	ENSG00000004897	17:47033221:CA:C	28	3	-0.015445	0.0044245	0.000481592	3		2	2	2	2	2	2	2	2	2	2	2	2	3	2	2	2	2	2	2	2	2	2	2	2	2	2	3
CD4_Naive	ENSG00000004975	17:7271025:C:CA	28	7	0.0402118	0.00889186	6.11658e-06	3		2	2	2	2	2	2	3	2	3	2	3	2	3	2	2	2	2	2	2	3	2	2	2	2	2	2	3
CD4_Naive	ENSG00000005102	17:43648126:G:A	8	3	0.34533	0.0214642	3.06635e-58	4		1	1	2	2	1	1	2	1	1	3	2	2	1	1	1	1	1	1	1	1	1	1	1	1	1	1	4
CD4_Naive	ENSG00000005156	17:35072726:T:C	28	11	-0.036623	0.00559229	5.79854e-11	3		3	3	2	2	2	2	2	2	3	3	2	2	2	3	2	5	3	2	2	3	3	2	2	2	2	2	5
CD4_Naive	ENSG00000005882	17:50106372:T:C	28	17	-0.0789765	0.00930774	2.15657e-17	4		3	3	4	2	2	4	2	2	3	4	4	2	4	4	2	4	4	4	2	3	3	2	4	2	2	2	4
CD4_Naive	ENSG00000006125	17:35595377:C:T	28	17	0.0296093	0.00387691	2.21742e-14	4		3	3	3	2	5	3	2	2	3	3	3	2	3	2	2	3	5	3	2	3	2	2	3	2	2	3	5
CD4_Naive	ENSG00000006282	17:50547162:A:C	28	25	-0.435093	0.0185096	3.51541e-122	4		4	4	4	2	4	4	4	2	4	4	4	2	4	4	4	4	4	4	4	4	4	4	4	4	4	3	4	-0.7149
CD4_Naive	ENSG00000006695	17:14145516:G:A	28	16	-0.0328474	0.00534195	7.79937e-10	4		3	2	3	2	5	2	2	3	3	3	3	2	3	3	2	3	3	3	2	3	3	2	2	2	2	2	5
CD4_Naive	ENSG00000006744	17:12967122:TG:T	28	7	-0.0359429	0.00719164	5.79675e-07	3		2	2	2	2	2	2	2	2	3	2	2	2	3	2	2	2	2	2	2	3	3	3	2	2	2	2	3
CD4_Naive	ENSG00000007168	17:2673638:C:CA	28	10	-0.0645467	0.0170818	0.000157658	3		2	2	2	2	2	2	2	2	3	3	2	2	3	3	2	3	3	3	2	2	3	2	2	2	2	2	3
CD4_Naive	ENSG00000007174	17:11939807:C:CATGG	28	7	-0.0493419	0.0114145	1.54116e-05	3		2	2	3	2	2	3	2	2	3	2	2	2	2	2	2	3	2	2	2	2	3	2	2	2	2	2	3
CD4_Naive	ENSG00000007312	17:63882530:GGAGGGGT:G	28	17	0.0502772	0.0130248	0.000113329	3		3	3	2	2	3	3	2	2	3	3	3	2	3	3	2	4	4	4	2	3	3	3	2	2	2	2	4
CD4_Naive	ENSG00000008294	17:51082377:CA:C	28	12	0.016225	0.00357414	5.6374e-06	3		2	2	2	2	3	4	2	2	4	2	3	2	3	2	2	3	3	3	2	3	3	2	2	2	2	2	4
CD4_Naive	ENSG00000008838	17:40070602:T:C	28	9	0.0346943	0.0070304	8.01912e-07	3		3	2	2	2	3	2	2	2	3	3	2	2	3	2	2	3	2	3	2	2	2	2	2	2	2	2	3
CD4_Naive	ENSG00000011028	17:62627612:TCCTCCCTCCGC:T	17	5	-0.326174	0.0291571	4.73248e-29	4		1	1	4	2	1	1	2	2	1	4	4	2	1	1	2	1	2	1	2	1	1	2	2	2	2	2	4
CD4_Naive	ENSG00000011143	17:58196327:C:G	27	7	0.0694277	0.0208398	0.000863797	3		2	2	2	2	2	2	2	2	3	2	2	2	3	2	3	1	3	2	2	3	2	2	2	2	2	2	3
CD4_Naive	ENSG00000011258	17:51210757:AAACAAC:A	28	12	-0.0187458	0.0044589	2.62088e-05	3		2	3	2	2	3	3	2	2	3	3	2	2	3	3	2	3	3	2	2	3	2	2	2	2	2	2	3
CD4_Naive	ENSG00000011260	17:51369072:T:C	28	11	0.0317804	0.00584531	5.42162e-08	3		2	2	2	2	3	2	2	2	3	3	3	2	4	2	2	3	3	2	2	3	3	2	2	2	2	2	4
CD4_Naive	ENSG00000011295	17:16035376:G:A	28	19	0.0329312	0.00309255	1.77061e-26	4		3	5	4	2	5	4	3	2	4	5	3	2	4	3	2	5	3	3	2	3	3	4	2	2	2	2	5
CD4_Naive	ENSG00000012048	17:43021606:TGGG:T	28	7	0.0516462	0.0120484	1.81458e-05	3		2	2	2	2	2	2	2	2	3	2	2	2	3	2	3	3	2	2	2	2	2	2	2	2	3	2	3
CD4_Naive	ENSG00000013306	17:44321434:G:A	28	9	-0.0696063	0.0139099	5.61232e-07	4		2	2	2	2	2	2	2	2	3	3	2	2	4	2	2	3	3	3	2	2	3	2	2	2	2	2	4
CD4_Naive	ENSG00000015532	17:50349830:C:T	28	22	-0.143094	0.00870157	9.15855e-61	4		4	3	4	3	4	3	2	3	4	4	4	2	4	4	2	4	3	3	4	4	3	3	2	2	3	2	4
CD4_Naive	ENSG00000029725	17:5329818:CATATATATATATATAT:C	28	13	-0.0197041	0.00339444	6.44365e-09	3		2	2	2	2	3	2	2	2	3	3	2	2	3	3	2	3	3	3	2	3	3	4	2	2	2	2	4
CD4_Naive	ENSG00000030582	17:44345007:TC:T	28	7	0.0412835	0.0118119	0.000473908	3		2	2	2	2	2	2	2	2	3	2	3	2	3	2	2	2	2	2	2	3	3	2	2	2	2	2	3
CD4_Naive	ENSG00000033627	17:42548828:C:G	26	8	-0.292589	0.05552	1.36437e-07	3		2	3	2	2	3	2	2	2	3	2	2	2	1	1	2	4	2	2	2	3	2	3	2	2	2	2	4
CD4_Naive	ENSG00000035862	17:78917297:G:C	22	14	0.261277	0.0186559	1.45091e-44	3		3	1	3	2	1	1	1	2	1	4	2	2	1	3	2	3	3	3	2	3	3	3	3	2	2	3	4
CD4_Naive	ENSG00000037042	17:42652697:C:A	24	18	0.454036	0.0530202	1.09531e-17	4		4	3	2	4	4	3	2	1	4	4	3	2	4	1	4	1	4	4	3	4	1	4	3	2	2	2	4
CD4_Naive	ENSG00000040531	17:3568566:T:C	28	8	-0.200091	0.0538107	0.000200477	2		2	2	2	2	2	2	2	2	3	2	2	2	3	2	2	3	2	3	2	3	3	2	3	2	2	2	3
CD4_Naive	ENSG00000040633	17:7264289:C:CT	28	5	0.0504405	0.012376	4.58808e-05	3		2	2	2	2	2	2	2	2	2	2	3	2	3	2	2	2	3	2	2	2	2	2	2	2	2	2	3
CD4_Naive	ENSG00000055483	17:78815007:G:A	28	13	-0.0721969	0.0108161	2.47331e-11	3		4	4	2	2	4	4	2	2	4	3	4	2	4	3	2	2	3	2	2	2	3	2	2	2	2	2	4
CD4_Naive	ENSG00000065559	17:12107363:A:G	28	11	-0.0203015	0.00381866	1.05839e-07	3		3	3	3	2	3	3	2	2	3	2	2	2	3	2	2	2	2	2	2	3	4	2	2	2	2	2	4
CD4_Naive	ENSG00000067596	17:43458257:GAC:G	28	6	-0.0277574	0.00855312	0.0011733	3		2	2	2	2	2	2	2	2	2	2	2	2	3	2	2	3	2	2	2	3	3	2	2	2	2	2	3
CD4_Naive	ENSG00000068079	17:43112094:C:CT	28	5	0.0899076	0.028101	0.00137694	3		2	2	2	2	2	2	2	2	3	2	2	2	3	2	2	2	3	2	2	2	2	2	2	2	2	2	3
CD4_Naive	ENSG00000068097	17:60079066:G:A	28	22	0.339715	0.0161086	1.00154e-98	4		4	3	4	2	4	4	3	2	3	3	3	2	4	4	2	3	4	3	4	3	3	3	4	2	3	2	4	-0.01855
CD4_Naive	ENSG00000069188	17:73591438:G:A	22	16	-0.828818	0.0258777	4.41562e-225	4		4	1	4	2	4	1	4	2	1	4	4	1	1	3	1	4	4	4	2	2	3	3	3	2	4	2	4
CD4_Naive	ENSG00000070366	17:2258062:C:CATATATATAT	28	5	0.0156124	0.00413739	0.000160973	3		2	2	2	2	2	2	2	2	3	2	2	2	3	2	2	3	2	2	2	2	2	2	2	2	2	2	3
CD4_Naive	ENSG00000070444	17:2352967:C:T	28	13	-0.034264	0.00802621	1.96337e-05	3		3	2	2	2	3	3	2	2	3	2	3	2	4	2	3	3	4	3	2	2	3	2	2	2	2	2	4
CD4_Naive	ENSG00000070495	17:76754683:C:CA	28	12	0.128293	0.0142565	2.27989e-19	4		2	3	3	2	2	2	2	2	3	3	3	2	2	3	2	2	2	3	2	3	3	3	2	2	2	2	4
CD4_Naive	ENSG00000070526	17:76632212:C:T	6	3	0.592235	0.036773	2.34747e-58	3		3	1	1	2	1	1	1	1	1	1	1	2	1	1	1	1	1	1	1	1	1	1	1	1	2	1	3
CD4_Naive	ENSG00000070540	17:68437040:A:G	28	17	-0.0611577	0.0113135	6.4545e-08	3		2	3	2	2	3	3	2	2	3	3	4	2	3	3	2	3	3	3	2	3	3	3	3	2	2	2	4
CD4_Naive	ENSG00000072134	17:19340319:C:T	27	14	-0.119985	0.0156304	1.63667e-14	3		3	3	2	2	4	3	2	2	3	3	4	2	3	1	2	3	4	3	2	2	3	2	2	2	2	2	4
CD4_Naive	ENSG00000072210	17:19619742:C:T	28	20	-0.0884088	0.00774514	3.52951e-30	4		4	3	3	3	3	3	3	2	4	4	4	2	3	3	2	3	3	3	3	3	3	2	2	2	2	2	4
CD4_Naive	ENSG00000072310	17:17849325:C:A	28	8	0.244062	0.02977	2.43931e-16	4		2	2	2	2	2	2	2	2	3	4	4	2	2	2	2	2	3	2	2	3	3	2	2	2	2	2	4
CD4_Naive	ENSG00000072778	17:7215003:A:G	28	8	0.0585338	0.00785956	9.51548e-14	4		4	2	2	2	2	2	2	2	2	3	2	2	3	2	2	3	2	2	2	5	3	2	2	2	2	2	5
CD4_Naive	ENSG00000072818	17:7336592:A:G	28	18	0.0431153	0.00655002	4.62691e-11	4		4	2	3	2	3	4	3	2	4	4	4	2	3	2	2	3	3	3	2	3	3	3	2	2	3	2	4	-0.0025
CD4_Naive	ENSG00000072849	17:5503949:C:T	28	4	-0.0606508	0.0148461	4.40183e-05	2		2	2	2	2	3	3	2	2	2	2	2	2	2	2	2	2	2	2	2	2	3	2	2	2	2	2	3
CD4_Naive	ENSG00000073350	17:75560814:A:T	28	13	-0.0546768	0.0113421	1.43049e-06	4		2	2	2	2	3	2	2	2	3	2	2	2	3	2	2	4	4	4	4	4	3	4	4	2	2	2	4
CD4_Naive	ENSG00000073536	17:35171623:A:C	28	9	0.192633	0.0156163	5.83998e-35	4		2	2	4	2	2	2	3	2	4	4	4	2	3	3	2	2	2	2	2	2	2	2	2	2	2	2	4
CD4_Naive	ENSG00000073584	17:40619553:G:A	28	16	-0.033425	0.0052248	1.58066e-10	4		3	3	3	2	3	2	2	2	4	4	4	2	4	3	2	4	5	4	2	5	2	4	2	2	2	2	5
CD4_Naive	ENSG00000073605	17:39926578:T:C	28	19	-0.413318	0.0166231	1.82214e-136	4		3	3	3	2	3	3	3	2	3	4	3	3	3	3	3	3	3	3	2	2	2	2	3	2	2	2	4
CD4_Naive	ENSG00000073969	17:46541752:G:A	28	24	-0.144757	0.0064566	2.51445e-111	4		3	3	3	3	3	3	3	2	3	3	3	2	3	3	3	3	3	3	3	3	3	3	3	3	2	2	4
CD4_Naive	ENSG00000074356	17:3814812:T:C	28	5	0.0282302	0.00511332	3.3723e-08	3		2	2	2	2	2	2	2	2	2	2	2	2	3	2	2	2	2	2	2	3	3	2	2	2	2	2	3
CD4_Naive	ENSG00000074370	17:3931565:G:A	28	18	-0.0580482	0.00723958	1.07334e-15	3		3	3	3	2	3	3	3	2	3	4	4	2	3	2	2	3	3	3	2	3	3	2	3	2	2	2	4
CD4_Naive	ENSG00000074755	17:4075971:TTAAG:T	28	11	0.0258365	0.00612126	2.43465e-05	3		3	2	2	2	3	3	2	2	2	3	2	2	3	2	2	2	2	3	2	3	3	3	2	2	2	2	3
CD4_Naive	ENSG00000078687	17:78004492:T:C	28	11	-0.036428	0.00344797	4.32707e-26	3		2	3	2	2	2	3	2	2	3	3	2	2	3	2	2	2	3	3	2	3	3	2	2	2	2	2	3
CD4_Naive	ENSG00000082641	17:48082501:CAAAA:C	28	11	0.0742663	0.0144529	2.76919e-07	4		3	2	3	2	2	3	2	2	3	3	2	2	3	2	2	2	2	2	2	3	3	2	2	2	3	2	4
CD4_Naive	ENSG00000083290	17:19817525:T:C	28	14	0.0448345	0.00746843	1.9346e-09	3		3	2	3	2	3	2	2	2	3	3	3	2	3	2	2	3	2	3	3	3	3	2	2	2	2	2	3
CD4_Naive	ENSG00000083454	17:3675988:T:C	26	15	0.101606	0.0248836	4.44128e-05	3		3	3	2	2	3	2	2	2	3	3	3	2	3	1	2	3	3	3	3	3	1	2	2	2	3	2	3
CD4_Naive	ENSG00000083457	17:3703726:T:A	28	15	-0.0363969	0.00633974	9.40805e-09	3		4	3	2	2	3	2	2	2	3	2	3	2	3	3	3	3	3	3	2	2	3	2	2	2	3	2	4
CD4_Naive	ENSG00000087095	17:28041419:A:T	28	6	-0.0658024	0.0170211	0.00011067	3		2	2	2	2	2	2	2	2	3	2	2	2	3	2	2	3	2	2	2	2	3	2	2	2	2	2	3
CD4_Naive	ENSG00000087157	17:78425756:CTTTTTTTTTTTT:C	28	9	-0.039797	0.00682544	5.52004e-09	3		2	2	2	2	2	2	2	2	5	2	2	2	3	2	2	3	5	2	2	3	3	3	2	2	2	2	5
CD4_Naive	ENSG00000087191	17:63736836:A:AC	28	7	0.0484562	0.0165428	0.00339907	3		4	2	2	2	2	2	2	2	2	2	2	2	2	2	2	3	2	3	2	3	3	2	2	2	2	2	4
CD4_Naive	ENSG00000087995	17:62338876:A:G	28	2	-0.053343	0.0121182	1.0731e-05	2		2	2	2	2	2	2	2	2	4	2	2	2	2	2	2	2	2	2	2	2	2	2	2	2	2	2	4
CD4_Naive	ENSG00000091536	17:18095387:CTTTT:C	28	11	-0.0739469	0.0189429	9.47445e-05	3		4	2	2	2	2	2	2	2	3	3	3	2	3	2	2	3	2	3	2	3	3	2	2	2	2	2	4
CD4_Naive	ENSG00000091592	17:5584501:C:G	28	16	0.1221	0.0104063	8.60674e-32	4		4	2	4	2	3	3	3	2	4	4	4	2	4	4	2	3	4	4	2	3	2	2	2	2	2	2	4	-0.0367
CD4_Naive	ENSG00000091640	17:4972333:A:G	28	17	0.0945688	0.00993778	1.79826e-21	4		4	3	3	2	3	2	2	2	3	3	3	2	4	2	3	3	3	3	2	3	3	4	2	2	2	2	4
CD4_Naive	ENSG00000091947	17:44014960:A:G	28	18	-0.330959	0.0182166	9.25278e-74	4		4	3	4	2	3	4	2	2	4	4	4	2	4	3	2	4	4	4	2	4	4	4	2	2	2	2	4	-0.02525
CD4_Naive	ENSG00000092871	17:35024898:C:T	28	10	0.0222478	0.00393522	1.57206e-08	3		3	2	2	2	3	2	2	2	3	3	3	2	3	2	3	3	2	2	2	2	2	2	2	2	2	2	3
CD4_Naive	ENSG00000092929	17:75828224:C:T	28	5	-0.129141	0.0337784	0.000131738	3		2	2	2	2	2	2	2	2	3	2	2	2	3	2	2	2	2	2	2	2	3	2	2	2	2	2	3
CD4_Naive	ENSG00000092931	17:76752247:T:C	28	14	0.247003	0.01547	2.18576e-57	4		4	3	4	2	4	2	3	2	4	4	4	2	3	2	2	3	2	2	2	5	3	2	2	2	2	2	5
CD4_Naive	ENSG00000108256	17:29198972:ATG:A	28	12	0.0219272	0.00493816	8.98127e-06	3		3	2	2	2	3	3	2	2	3	4	2	2	3	3	2	3	2	3	2	3	2	2	2	2	2	2	4
CD4_Naive	ENSG00000108262	17:29584935:G:C	28	16	-0.125904	0.00817679	1.69601e-53	3		3	4	4	2	3	3	2	2	4	4	4	2	4	2	2	4	3	4	2	3	3	2	2	2	2	2	4
CD4_Naive	ENSG00000108306	17:39235519:CA:C	28	12	-0.0300259	0.0074386	5.42538e-05	3		3	2	3	2	2	4	2	2	3	4	2	2	3	2	2	3	2	3	2	3	3	2	2	2	2	2	4
CD4_Naive	ENSG00000108312	17:44114011:TGCCA:T	28	5	0.0223397	0.00540731	3.6059e-05	3		2	2	2	2	2	2	2	2	2	2	2	2	3	2	2	3	2	2	3	2	2	2	2	2	2	2	3
CD4_Naive	ENSG00000108344	17:40006230:C:T	28	13	-0.0476326	0.006542	3.31226e-13	3		3	2	2	2	2	3	2	2	3	4	4	2	3	2	2	3	4	2	2	3	4	3	2	2	2	2	4
CD4_Naive	ENSG00000108349	17:40252829:T:C	28	12	0.029891	0.00626961	1.86429e-06	3		2	2	2	2	3	3	2	2	3	3	3	2	3	3	2	3	2	3	2	3	2	2	2	2	2	2	3
CD4_Naive	ENSG00000108352	17:40217879:G:T	28	13	0.376719	0.0483247	6.41211e-15	3		3	2	3	2	2	2	2	2	3	4	3	2	3	3	2	4	4	3	2	3	2	2	2	2	2	2	4
CD4_Naive	ENSG00000108375	17:58339641:A:G	27	15	0.071887	0.00871463	1.59724e-16	4		4	4	3	2	3	3	2	2	4	3	4	2	4	3	2	3	3	2	2	1	3	2	2	2	2	2	4
CD4_Naive	ENSG00000108384	17:58823742:A:T	28	23	0.167846	0.00938304	1.45574e-71	3		3	3	4	3	3	3	3	2	3	3	3	2	3	3	4	3	3	3	3	3	3	4	3	2	2	2	4
CD4_Naive	ENSG00000108389	17:58434549:CA:C	28	6	-0.119774	0.0222127	6.96205e-08	4		2	2	2	2	2	2	2	2	3	2	2	2	4	2	2	2	3	2	2	2	2	3	2	2	2	2	4
CD4_Naive	ENSG00000108395	17:59096484:A:G	28	18	0.0795162	0.0051381	5.05578e-54	4		3	4	4	2	3	4	2	2	3	3	3	2	4	3	2	4	4	4	2	4	3	3	2	2	2	2	4
CD4_Naive	ENSG00000108423	17:59924072:AC:A	28	14	-0.0633349	0.00857615	1.52455e-13	3		2	3	4	2	2	3	2	2	4	4	4	2	3	2	2	3	3	3	2	3	4	2	2	2	2	2	4
CD4_Naive	ENSG00000108424	17:47701354:G:GAC	28	12	0.0222788	0.00429519	2.13799e-07	3		3	2	3	2	2	2	2	2	3	3	3	2	3	2	2	3	3	2	2	3	3	2	2	2	2	2	3
CD4_Naive	ENSG00000108433	17:46956976:G:C	28	8	0.0295551	0.00432214	8.02693e-12	3		3	2	3	2	2	3	2	2	3	3	2	2	3	2	2	2	2	2	2	2	2	2	2	2	2	2	3
CD4_Naive	ENSG00000108443	17:59943890:T:TTA	28	12	0.0506556	0.00675782	6.587e-14	4		3	2	3	2	2	3	2	2	3	3	3	2	3	2	2	3	3	3	2	2	2	2	2	2	2	2	4
CD4_Naive	ENSG00000108465	17:47999822:C:G	28	18	0.0263262	0.00712054	0.000217973	3		2	3	3	2	3	3	2	2	3	3	3	2	3	3	3	3	3	3	2	3	3	2	2	2	3	2	3
CD4_Naive	ENSG00000108468	17:48077451:T:G	28	15	-0.0347916	0.00729242	1.83375e-06	3		3	3	2	2	3	3	2	2	3	3	3	2	3	2	2	3	3	3	2	3	3	2	2	2	2	2	3
CD4_Naive	ENSG00000108469	17:75667292:A:T	28	11	0.0654465	0.0104936	4.46537e-10	4		2	2	3	2	2	2	2	2	4	4	2	2	4	2	2	4	2	2	2	4	4	3	3	2	2	2	4	-0.015
CD4_Naive	ENSG00000108479	17:75857004:C:CAAAAA	28	3	-0.0637909	0.0182035	0.000457765	2		2	2	2	2	2	2	2	2	2	2	2	2	2	2	2	2	3	2	2	2	3	2	2	2	2	2	3
CD4_Naive	ENSG00000108506	17:61922511:CATATATATAT:C	28	2	0.0777872	0.0222873	0.000482659	2		3	2	2	2	2	2	2	2	2	2	2	2	2	2	2	2	2	2	2	2	2	2	2	2	2	2	3
CD4_Naive	ENSG00000108509	17:4986484:G:A	28	15	0.299322	0.020129	5.14882e-50	4		3	4	4	2	3	4	2	2	4	4	3	2	4	2	2	3	3	2	2	3	3	2	2	2	2	2	4
CD4_Naive	ENSG00000108510	17:61909816:T:TATATAC	28	10	-0.0155487	0.00429771	0.000297007	3		3	2	2	2	3	4	2	2	4	2	4	2	4	2	2	3	2	4	2	2	2	2	2	2	2	2	4
CD4_Naive	ENSG00000108515	17:4948563:T:TC	28	1	-0.0996555	0.0293577	0.000687464	2		2	2	2	2	2	2	2	2	2	2	2	2	2	2	2	2	2	2	2	2	2	2	2	2	2	2	2
CD4_Naive	ENSG00000108523	17:4960115:A:G	28	14	0.0454524	0.00777381	5.0093e-09	3		3	3	3	2	3	4	2	2	3	3	3	2	3	2	2	2	2	3	2	3	3	2	2	2	2	2	4
CD4_Naive	ENSG00000108528	17:5038601:T:C	28	7	0.0368734	0.00822708	7.39628e-06	3		2	2	2	2	2	2	2	2	3	2	3	2	3	2	2	3	2	3	2	2	2	2	2	2	2	2	3
CD4_Naive	ENSG00000108556	17:4898592:A:G	28	18	0.113418	0.00951264	8.99299e-33	3		3	4	3	2	4	4	2	2	3	3	3	2	4	3	2	4	4	3	2	4	4	3	2	2	2	2	4
CD4_Naive	ENSG00000108557	17:17758507:A:G	28	16	-0.252997	0.0280072	1.66565e-19	3		3	3	3	2	3	3	2	2	3	3	3	2	3	2	2	3	3	3	2	3	3	2	2	2	2	2	3
CD4_Naive	ENSG00000108559	17:5423021:C:T	28	13	-0.0346441	0.00479751	5.15051e-13	3		3	3	2	4	2	2	2	2	3	2	3	2	3	2	2	4	3	3	3	3	2	2	2	2	2	2	4
CD4_Naive	ENSG00000108561	17:5435874:CAA:C	28	11	0.0364558	0.00709729	2.79776e-07	3		4	2	2	2	2	2	2	2	3	4	2	2	3	3	2	3	3	2	2	2	2	3	2	2	3	2	4
CD4_Naive	ENSG00000108578	17:30322999:C:A	28	15	-0.170894	0.00773112	2.84774e-108	4		4	3	4	2	4	4	2	2	4	4	4	2	4	3	2	3	3	3	2	2	2	2	2	2	2	2	4
CD4_Naive	ENSG00000108587	17:30486019:T:TA	28	6	0.0848395	0.0250951	0.000722971	3		3	2	2	2	2	2	2	2	3	2	2	2	3	2	2	2	2	2	2	3	2	2	2	2	2	2	3
CD4_Naive	ENSG00000108588	17:63863181:T:C	28	16	0.0429565	0.00491132	2.20194e-18	3		3	3	3	2	3	2	2	2	4	3	4	2	3	3	2	3	3	3	2	3	2	3	2	2	2	2	4
CD4_Naive	ENSG00000108590	17:6610516:C:CTT	28	9	-0.0503875	0.00820445	8.1754e-10	3		2	2	2	2	2	3	2	2	3	3	4	2	3	2	2	3	3	2	2	2	2	2	2	2	2	2	4
CD4_Naive	ENSG00000108591	17:18095721:A:C	28	6	0.057623	0.0109145	1.29556e-07	3		2	2	2	2	2	2	2	2	3	2	3	2	3	2	2	2	2	2	2	3	2	2	2	2	2	2	3
CD4_Naive	ENSG00000108592	17:63785536:AG:A	28	18	0.133695	0.00840029	4.94662e-57	4		3	3	4	2	4	4	2	2	4	3	3	2	3	3	2	3	3	4	2	4	4	4	2	2	2	2	4
CD4_Naive	ENSG00000108599	17:19905032:T:A	28	9	-0.0176632	0.0047219	0.000183505	4		3	2	2	2	4	2	2	2	3	2	2	2	3	2	2	2	2	2	2	3	3	3	2	2	2	2	4
CD4_Naive	ENSG00000108622	17:64052769:C:T	28	14	-0.0491597	0.0139262	0.000415518	3		3	3	2	2	3	3	2	2	3	3	3	2	3	2	3	2	2	3	2	3	3	2	2	2	2	2	3
CD4_Naive	ENSG00000108639	17:78158078:T:C	28	13	-0.0422007	0.00741831	1.2799e-08	4		3	2	2	2	2	2	2	2	3	4	3	2	3	2	2	3	4	4	2	3	3	3	2	2	2	2	4
CD4_Naive	ENSG00000108654	17:64506317:A:G	28	23	-0.0792366	0.005679	3.03442e-44	4		4	4	4	2	4	4	4	4	4	4	4	2	4	4	2	4	4	4	4	4	4	4	4	3	2	2	4	-0.2242
CD4_Naive	ENSG00000108666	17:32291497:G:A	28	4	-0.024492	0.0072939	0.000785447	3		3	2	2	2	2	2	2	2	2	2	2	2	2	2	2	2	2	2	2	2	3	2	2	2	2	2	3
CD4_Naive	ENSG00000108669	17:78821331:G:A	28	13	-0.0395933	0.00511057	9.38441e-15	3		3	2	3	2	3	4	2	2	3	3	4	2	3	2	2	3	2	2	2	3	2	2	3	2	2	2	4
CD4_Naive	ENSG00000108679	17:78903548:C:T	23	8	-0.0993524	0.023916	3.26396e-05	3		3	2	2	2	2	2	2	2	3	2	4	2	1	2	2	1	2	1	2	3	3	4	1	2	2	1	4
CD4_Naive	ENSG00000108771	17:42112643:C:G	28	14	-0.0991781	0.0124723	1.83738e-15	3		3	2	4	2	4	2	2	2	4	3	4	2	4	2	2	3	4	4	2	4	2	4	2	2	2	2	4	-0.35405
CD4_Naive	ENSG00000108784	17:42630371:C:T	28	5	0.0721075	0.0107508	1.98388e-11	3		2	2	2	2	2	2	2	2	3	2	2	2	3	2	2	3	2	2	2	2	2	2	2	2	2	2	3
CD4_Naive	ENSG00000108788	17:42660047:G:A	28	10	0.0278918	0.00580631	1.55757e-06	3		3	3	3	2	2	2	2	2	3	3	3	2	3	2	2	3	2	2	2	2	2	2	2	2	2	2	3
CD4_Naive	ENSG00000108798	17:49218608:A:ATTC	27	2	0.0814651	0.0222397	0.000249233	4		2	2	2	2	2	2	2	2	2	2	2	2	2	2	2	2	2	2	2	2	2	2	2	2	1	2	4
CD4_Naive	ENSG00000108799	17:42758986:C:T	28	5	-0.0189379	0.00442706	1.88777e-05	3		2	2	2	2	2	2	2	2	3	3	2	2	3	2	2	2	2	2	2	2	2	2	2	2	2	2	3
CD4_Naive	ENSG00000108819	17:50097787:C:T	28	5	0.0696807	0.0136609	3.38352e-07	2		2	2	2	2	2	2	2	2	3	3	3	2	3	2	2	2	2	2	2	2	2	2	2	2	2	2	3
CD4_Naive	ENSG00000108826	17:50349945:G:C	28	11	0.0401345	0.00795534	4.53573e-07	4		2	2	2	2	3	2	2	2	4	4	4	2	3	2	2	4	4	3	2	3	2	2	2	2	2	2	4
CD4_Naive	ENSG00000108828	17:43050615:AAAG:A	28	11	-0.0780429	0.0109393	9.73768e-13	3		3	2	2	3	3	3	2	2	4	3	3	2	3	2	2	2	2	2	2	3	2	2	2	2	2	2	4
CD4_Naive	ENSG00000108848	17:50730513:CA:C	28	2	-0.0272049	0.00795556	0.000627123	2		2	2	2	2	2	2	2	2	3	2	2	2	2	2	2	2	2	2	2	2	2	2	2	2	2	2	3
CD4_Naive	ENSG00000108852	17:43904644:G:A	4	2	0.242508	0.0199409	4.99584e-34	1		1	1	1	1	1	1	1	1	1	3	1	1	1	1	1	1	1	1	1	1	1	1	1	2	2	1	3
CD4_Naive	ENSG00000108854	17:64675381:G:T	28	5	0.0250147	0.00525495	1.93385e-06	3		3	2	2	2	2	2	2	2	3	2	2	2	3	2	2	2	2	2	2	2	2	2	2	2	2	2	3
CD4_Naive	ENSG00000108861	17:43788377:C:G	28	9	-0.0602731	0.0154878	9.95613e-05	4		2	2	2	2	2	2	2	2	3	3	2	2	3	3	2	2	3	2	2	2	5	4	2	2	2	2	5
CD4_Naive	ENSG00000108883	17:44881990:G:A	28	10	-0.0372656	0.00638341	5.28712e-09	4		2	2	2	2	2	3	2	2	3	2	3	2	3	2	2	3	2	3	2	3	3	2	2	2	2	2	4
CD4_Naive	ENSG00000108932	17:68238547:T:G	28	13	0.0509878	0.00982835	2.12754e-07	3		2	3	3	2	3	2	2	2	3	3	2	2	3	2	2	2	3	3	2	3	3	3	2	2	2	2	3
CD4_Naive	ENSG00000108946	17:68525292:TA:T	28	4	-0.0239073	0.00645467	0.000212323	2		2	2	2	2	2	3	2	2	2	2	2	2	2	2	2	2	3	2	2	3	2	2	2	2	2	2	3
CD4_Naive	ENSG00000108960	17:55394146:C:T	28	7	0.11569	0.0351547	0.000998729	2		2	2	2	2	2	2	2	2	2	3	3	2	3	2	2	3	3	3	2	2	2	2	2	2	2	2	3
CD4_Naive	ENSG00000108961	17:8273148:G:T	28	7	-0.138491	0.0354237	9.24691e-05	4		3	2	2	2	2	2	2	2	4	4	2	2	4	2	2	2	3	2	2	2	2	2	2	2	2	2	4
CD4_Naive	ENSG00000108963	17:2037419:T:C	28	20	-0.13402	0.00870459	1.72884e-53	4		4	3	4	2	4	4	2	2	3	4	4	2	4	3	2	3	4	4	3	4	3	4	3	2	2	2	4
CD4_Naive	ENSG00000109016	17:21150839:G:A	28	4	-0.0655528	0.0203226	0.00125702	3		2	2	3	2	2	2	2	2	3	2	2	2	2	2	2	2	2	2	2	2	2	2	2	2	2	2	3
CD4_Naive	ENSG00000109046	17:27296109:G:A	28	12	-0.0168556	0.00430332	8.97063e-05	3		2	2	2	3	3	2	3	2	2	3	2	2	3	2	2	3	3	3	2	3	3	2	2	2	2	2	3
CD4_Naive	ENSG00000109062	17:74748659:G:C	28	5	0.0271556	0.00645609	2.59706e-05	2		2	2	2	2	2	2	2	2	2	2	2	2	2	2	2	2	2	2	2	5	3	3	3	2	2	2	5	0.07525
CD4_Naive	ENSG00000109065	17:74770854:G:A	28	11	0.0289902	0.00677342	1.86889e-05	3		3	3	2	2	4	3	2	2	4	2	2	2	3	3	2	2	2	2	2	5	3	2	2	2	2	2	5
CD4_Naive	ENSG00000109066	17:74788510:C:T	28	10	0.0867592	0.00935143	1.73266e-20	4		3	2	3	2	2	2	2	2	3	3	2	2	3	2	2	2	2	2	2	3	3	2	2	3	2	2	4
CD4_Naive	ENSG00000109079	17:28302062:T:A	28	4	0.0795055	0.0226914	0.00045873	4		2	2	2	2	2	2	2	2	2	2	2	2	2	2	2	3	2	2	2	3	2	2	2	2	2	2	4
CD4_Naive	ENSG00000109084	17:28317642:C:T	28	17	-0.131868	0.0120472	6.94453e-28	3		4	3	3	2	4	3	2	2	3	4	3	2	4	2	2	4	4	4	2	4	3	3	2	2	2	2	4
CD4_Naive	ENSG00000109107	17:28625334:C:CAA	28	8	-0.0413034	0.0116866	0.000408914	3		3	2	3	2	2	2	2	2	4	2	3	2	3	2	2	2	2	2	2	2	3	2	2	2	2	2	4
CD4_Naive	ENSG00000109111	17:28603480:T:A	28	2	0.0214027	0.00685094	0.00178378	3		2	2	2	2	2	2	2	2	2	2	2	2	2	2	2	2	2	2	2	2	2	2	2	2	2	2	3
CD4_Naive	ENSG00000109113	17:28733040:A:AT	24	15	-0.280309	0.0313665	4.01367e-19	3		3	3	3	2	3	1	2	1	3	3	3	2	1	1	3	3	3	3	2	3	3	2	2	2	2	2	3
CD4_Naive	ENSG00000120063	17:64972221:A:G	28	15	-0.0597891	0.00855236	2.73034e-12	4		4	3	3	2	2	2	2	2	3	3	3	2	3	2	2	4	3	2	3	2	3	5	3	2	2	2	5
CD4_Naive	ENSG00000120071	17:45980506:T:TA	28	28	-0.182346	0.00678093	2.79397e-159	4		4	4	4	5	4	4	4	4	4	4	4	4	4	3	4	4	4	4	3	4	4	4	3	3	3	4	5
CD4_Naive	ENSG00000120093	17:48498200:G:A	20	10	0.44038	0.0214764	1.93046e-93	4		3	3	4	2	4	5	1	1	5	1	5	2	5	2	2	1	1	1	2	1	1	2	2	2	2	2	5
CD4_Naive	ENSG00000121073	17:49679066:CAAAAAAA:C	28	5	0.0378834	0.0100748	0.000169778	3		3	2	2	2	2	3	2	2	2	2	2	2	3	2	2	2	2	2	2	2	2	2	2	2	2	2	3
CD4_Naive	ENSG00000121101	17:58554009:CA:C	27	16	-0.152753	0.021418	9.89057e-13	1		4	3	4	2	4	4	2	2	4	3	4	2	3	3	2	4	3	4	2	3	2	2	3	2	2	2	4
CD4_Naive	ENSG00000121104	17:49763123:TAC:T	28	12	0.0203344	0.00484674	2.72303e-05	3		2	2	3	3	2	3	2	2	3	3	3	2	3	3	2	3	2	2	2	2	3	2	2	2	2	2	3
CD4_Naive	ENSG00000124422	17:21067374:G:C	28	18	0.0642551	0.00617663	2.40433e-25	3		3	3	3	2	3	3	2	2	3	3	3	2	3	3	2	3	3	3	2	3	3	3	2	2	2	2	3
CD4_Naive	ENSG00000125430	17:14206191:G:A	27	18	-0.15542	0.0120761	6.63499e-38	4		4	4	4	2	4	4	2	2	4	4	4	2	4	4	2	3	3	1	2	3	3	3	3	2	2	2	4
CD4_Naive	ENSG00000125450	17:75196320:C:T	28	9	-0.063161	0.00815408	9.48744e-15	4		2	2	3	2	4	4	2	2	3	4	2	2	3	2	2	4	2	2	2	2	2	2	2	2	2	2	4
CD4_Naive	ENSG00000125457	17:75273958:C:T	28	14	-0.0876511	0.0104039	3.6123e-17	3		2	2	3	2	2	2	2	2	4	3	3	2	4	4	2	4	4	2	2	3	3	3	3	2	2	2	4
CD4_Naive	ENSG00000125458	17:75180386:C:G	28	19	0.0857852	0.00639601	5.12223e-41	4		3	3	4	2	4	3	4	2	4	3	3	2	4	3	2	3	3	3	2	3	3	2	3	2	2	2	4
CD4_Naive	ENSG00000125691	17:38883739:CT:C	28	3	0.0165607	0.00445441	0.000200955	3		2	2	2	2	2	2	2	2	2	3	2	2	2	2	2	2	2	2	2	2	2	2	2	2	2	2	3
CD4_Naive	ENSG00000126351	17:40096407:G:A	28	15	0.18839	0.0114671	1.19172e-60	4		4	4	4	2	4	4	2	2	4	4	4	2	4	2	2	3	2	4	2	3	4	2	2	2	2	2	4
CD4_Naive	ENSG00000126353	17:40580110:G:A	25	8	0.0890556	0.0217952	4.38836e-05	3		3	1	3	2	2	3	2	2	3	2	3	2	1	3	2	2	2	2	2	2	1	2	2	2	2	2	3
CD4_Naive	ENSG00000126368	17:40096407:G:A	26	9	0.175371	0.0214694	3.12429e-16	4		4	4	3	2	2	2	2	2	4	4	4	2	2	1	2	1	2	2	2	2	3	2	2	2	2	2	4
CD4_Naive	ENSG00000126581	17:42808235:C:T	28	6	0.0315457	0.00712918	9.65003e-06	3		2	2	2	2	2	2	2	2	4	2	2	2	3	2	2	3	3	2	2	2	2	2	2	2	2	2	4
CD4_Naive	ENSG00000126653	17:30117165:A:C	28	10	0.0142139	0.00306687	3.57495e-06	3		3	2	2	2	2	2	2	2	2	4	2	2	4	2	2	4	3	2	2	3	3	3	2	2	2	2	4	0.021
CD4_Naive	ENSG00000126858	17:32042835:CAAA:C	28	10	0.0430273	0.00748909	9.17381e-09	3		2	2	2	2	2	2	2	2	3	3	2	2	3	3	2	3	2	3	2	3	2	3	2	2	2	2	3
CD4_Naive	ENSG00000126860	17:31362412:G:A	28	24	0.116549	0.00725675	4.80546e-58	3		4	4	4	4	3	4	4	2	3	3	4	2	3	4	3	4	3	3	4	3	4	3	3	2	3	2	4
CD4_Naive	ENSG00000126861	17:31380511:G:GA	28	16	0.119358	0.0116009	7.92675e-25	4		3	3	3	2	4	3	2	2	3	4	3	2	3	3	2	3	4	3	2	2	2	4	2	2	2	2	4
CD4_Naive	ENSG00000128487	17:20272339:AT:A	28	17	-0.107412	0.015241	1.82113e-12	3		3	3	2	2	3	3	2	2	3	2	3	2	3	3	3	3	3	3	2	3	3	5	2	2	2	2	5
CD4_Naive	ENSG00000129197	17:5420311:A:G	28	13	0.0541853	0.00419185	3.19736e-38	4		4	2	3	2	2	2	2	2	3	4	3	2	3	3	2	4	3	2	2	3	3	2	2	2	2	2	4	0.0603
CD4_Naive	ENSG00000129219	17:4802814:T:C	28	20	0.259554	0.0203108	2.14484e-37	4		4	4	4	2	4	4	2	2	4	4	4	2	4	4	4	4	4	4	2	3	4	3	2	2	4	2	4
CD4_Naive	ENSG00000129235	17:6631543:CA:C	28	12	0.101566	0.0157176	1.03396e-10	3		2	2	2	2	2	3	2	2	3	4	2	2	3	2	2	3	4	3	2	3	3	3	2	2	2	2	4
CD4_Naive	ENSG00000129250	17:4928405:C:T	28	6	0.0845627	0.021357	7.51111e-05	3		2	2	2	2	2	2	2	2	3	2	2	2	2	2	2	3	3	3	2	2	2	2	2	2	2	2	3
CD4_Naive	ENSG00000129255	17:7584255:C:T	28	17	0.0960471	0.0118825	6.3142e-16	4		3	3	4	2	3	3	2	2	4	3	4	2	4	3	2	3	4	4	2	3	4	2	2	2	2	2	4	0.0187
CD4_Naive	ENSG00000129646	17:76271154:ACTGCCCTGGGCGCC:A	25	11	-0.116763	0.0205038	1.23608e-08	3		3	1	2	2	3	2	2	1	3	2	3	2	3	2	2	3	3	2	2	3	1	3	2	2	2	2	3
CD4_Naive	ENSG00000129657	17:77096362:GC:G	28	15	0.0662234	0.00812734	3.69287e-16	3		3	3	3	2	3	3	2	2	3	3	3	2	3	2	2	4	3	3	2	2	3	2	2	2	2	2	4
CD4_Naive	ENSG00000131242	17:31494594:C:G	28	11	-0.131337	0.0135727	3.79505e-22	4		2	2	2	2	3	2	2	2	3	4	4	2	3	2	2	3	2	3	2	4	4	2	2	2	2	2	4
CD4_Naive	ENSG00000131470	17:42651004:CAA:C	28	8	0.0643643	0.018459	0.000488685	3		3	2	2	2	2	2	2	2	3	2	2	2	3	2	2	3	2	2	2	3	3	2	2	2	2	2	3
CD4_Naive	ENSG00000131473	17:41805344:C:T	28	6	-0.0649556	0.0190422	0.000646933	2		2	2	2	2	2	3	2	2	3	2	2	2	3	2	2	2	3	2	2	2	3	2	2	2	2	2	3
CD4_Naive	ENSG00000131748	17:39635234:A:C	28	7	0.0538582	0.00824432	6.45683e-11	3		3	2	2	2	2	2	2	2	3	3	2	2	3	2	2	2	2	2	2	3	2	2	2	2	2	2	3
CD4_Naive	ENSG00000131899	17:18244365:C:A	25	18	0.47061	0.0266906	1.3988e-69	3		4	3	4	2	4	4	2	2	3	4	4	2	4	4	3	1	1	3	3	4	4	4	1	2	2	2	4
CD4_Naive	ENSG00000132141	17:35042823:CA:C	28	17	-0.104821	0.0184955	1.44973e-08	4		3	3	4	2	4	3	2	2	3	3	4	2	3	2	4	3	3	3	2	2	3	3	2	2	2	2	4
CD4_Naive	ENSG00000132376	17:1523505:C:CTT	28	13	-0.0866093	0.0141212	8.60794e-10	4		3	2	4	2	2	2	2	2	3	3	3	2	3	2	4	3	3	3	2	3	2	2	2	2	2	2	4
CD4_Naive	ENSG00000132382	17:4555019:C:T	28	8	0.0611183	0.00939779	7.84859e-11	3		4	2	2	2	4	2	2	2	4	4	2	2	3	2	2	2	3	2	2	2	2	2	2	2	2	2	4	-0.04905
CD4_Naive	ENSG00000132383	17:1787008:CAA:C	28	14	-0.0568787	0.00508865	5.25153e-29	3		3	3	3	2	3	2	2	2	3	3	3	2	3	2	2	3	3	2	3	2	2	2	3	2	2	2	3
CD4_Naive	ENSG00000132386	17:1764380:C:T	17	11	0.293767	0.017995	6.56223e-60	1		1	1	1	2	1	1	2	1	1	4	3	2	1	1	2	1	4	4	3	3	3	3	3	2	2	3	4
CD4_Naive	ENSG00000132388	17:4323051:T:C	28	12	-0.0329641	0.00507507	8.28692e-11	3		3	3	2	2	3	2	2	2	3	4	3	2	3	2	2	3	3	3	2	2	2	2	2	2	2	2	4
CD4_Naive	ENSG00000132471	17:75855372:T:C	28	16	-0.194062	0.0247046	3.98814e-15	4		3	4	4	2	3	4	2	2	4	4	4	2	4	2	2	3	3	4	2	4	3	2	2	2	2	2	4	-0.128
CD4_Naive	ENSG00000132478	17:75758748:G:A	28	7	-0.0688052	0.0132139	1.91893e-07	4		2	2	3	2	2	2	2	2	3	2	2	2	3	2	2	3	2	4	2	2	2	2	2	2	2	2	4
CD4_Naive	ENSG00000132507	17:7312217:T:C	28	26	-0.120804	0.0071317	2.32059e-64	4		4	3	3	3	4	4	3	2	4	4	4	4	4	4	4	4	4	4	3	4	4	4	4	4	3	2	4
CD4_Naive	ENSG00000132510	17:7889147:G:C	27	7	-0.0500553	0.0108421	3.89806e-06	3		2	2	2	2	2	2	2	2	3	2	2	2	2	2	2	3	3	3	2	1	3	2	2	2	2	2	3
CD4_Naive	ENSG00000132517	17:5059347:C:CAAA	6	3	-0.143912	0.0290127	7.03838e-07	3		3	1	2	2	1	1	1	1	1	1	1	2	1	1	1	1	1	1	1	1	1	1	1	1	1	1	3
CD4_Naive	ENSG00000132522	17:7314625:G:A	28	4	-0.0316884	0.00672743	2.47316e-06	3		2	2	2	2	2	2	2	2	2	2	2	2	3	3	2	2	2	2	2	2	2	2	2	2	2	2	3
CD4_Naive	ENSG00000132530	17:6759629:G:GGT	28	15	0.0700676	0.0155348	6.47113e-06	4		4	3	4	2	3	2	2	3	4	3	3	2	3	3	2	3	2	3	2	2	2	3	2	2	2	2	4
CD4_Naive	ENSG00000132589	17:28822729:G:A	28	7	-0.0201543	0.00454508	9.23731e-06	4		3	2	2	2	2	2	2	2	4	2	3	2	3	2	2	2	2	3	2	2	2	2	2	2	2	2	4
CD4_Naive	ENSG00000132591	17:28872500:G:A	28	3	0.033402	0.0102318	0.00109642	2		2	2	2	2	2	2	2	2	2	2	2	2	2	2	2	3	2	2	2	3	2	2	2	2	2	2	3
CD4_Naive	ENSG00000133026	17:8490582:G:C	28	11	-0.0557069	0.00798592	3.0448e-12	3		3	2	2	2	4	3	2	2	3	4	2	2	4	2	2	4	4	3	2	2	2	2	2	2	2	2	4
CD4_Naive	ENSG00000133028	17:10756365:C:T	28	8	-0.0257314	0.00552923	3.26032e-06	3		2	2	2	2	2	2	2	2	3	3	2	2	3	2	2	2	3	2	2	3	3	2	2	2	2	2	3
CD4_Naive	ENSG00000133030	17:17192942:A:G	28	17	-0.0392653	0.00480729	3.13938e-16	3		3	3	2	2	3	3	2	2	3	3	3	2	3	2	2	3	3	3	3	3	3	3	2	2	2	2	3
CD4_Naive	ENSG00000133193	17:73185384:C:T	28	16	0.0822636	0.00559025	5.123e-49	4		4	4	3	2	4	3	2	2	4	4	4	2	4	4	2	3	2	2	2	4	3	4	2	2	2	2	4
CD4_Naive	ENSG00000133195	17:73092704:C:T	28	19	0.323617	0.0202921	2.94373e-57	4		4	4	4	2	4	4	4	2	4	4	4	2	4	4	2	4	4	4	2	4	4	4	2	2	2	2	4	0.4535
CD4_Naive	ENSG00000136436	17:48825269:G:A	28	11	0.0342278	0.00421079	4.34341e-16	5		4	2	2	2	2	2	2	2	4	3	2	2	4	2	2	3	3	4	2	2	3	2	3	2	2	2	5
CD4_Naive	ENSG00000136444	17:50476555:C:G	28	11	-0.0473587	0.00633392	7.60426e-14	4		3	2	3	2	2	2	2	2	3	4	3	2	4	3	2	4	2	3	2	2	2	2	2	2	2	2	4
CD4_Naive	ENSG00000136448	17:45034320:G:A	28	6	0.028136	0.00838775	0.000795339	2		2	2	2	3	2	2	2	2	3	2	2	2	3	2	2	3	2	2	2	3	2	2	2	2	2	2	3
CD4_Naive	ENSG00000136451	17:57950542:T:G	28	3	0.025195	0.00719846	0.000465157	2		2	2	2	2	3	2	2	2	2	2	2	2	3	2	2	2	2	2	2	2	2	2	2	2	2	2	3
CD4_Naive	ENSG00000136478	17:64168232:A:G	28	7	-0.1099	0.0255567	1.70609e-05	3		2	3	2	2	2	2	2	2	2	2	2	2	2	2	2	3	2	2	2	3	3	3	2	2	2	2	3
CD4_Naive	ENSG00000136490	17:63625629:A:G	28	17	0.0260123	0.00600902	1.49871e-05	4		3	2	4	2	3	2	2	2	3	4	3	2	3	3	4	3	2	4	2	4	3	4	2	2	4	2	4
CD4_Naive	ENSG00000136492	17:61890579:C:T	27	11	0.106215	0.0114046	1.23904e-20	3		3	2	2	2	3	2	2	2	3	3	3	2	3	2	2	3	3	3	2	2	1	2	2	2	2	2	3
CD4_Naive	ENSG00000136504	17:49892827:T:TTGTG	28	4	-0.0629444	0.0179227	0.000444748	2		2	2	2	2	2	2	2	2	2	2	2	2	2	2	2	3	3	2	2	3	2	2	2	2	2	2	3
CD4_Naive	ENSG00000141026	17:17430371:A:G	28	5	0.115335	0.0322278	0.000345253	3		2	2	2	2	2	2	2	2	3	3	2	2	3	2	2	2	2	2	2	2	2	2	2	2	2	2	3
CD4_Naive	ENSG00000141027	17:16198357:CAA:C	28	8	0.00915562	0.00243755	0.000172594	2		2	2	2	2	2	2	2	2	3	2	2	2	2	2	2	5	5	5	2	5	5	3	2	2	2	2	5
CD4_Naive	ENSG00000141030	17:17233598:CAA:C	28	5	-0.0288789	0.00512927	1.79983e-08	3		2	2	2	2	2	2	2	2	2	2	2	2	3	2	2	2	2	2	2	4	2	5	2	2	2	2	5
CD4_Naive	ENSG00000141127	17:18901100:C:T	28	16	-0.0566937	0.00531297	1.39405e-26	4		3	3	4	2	3	2	2	2	3	3	3	2	3	2	2	2	4	3	3	3	3	3	2	2	2	2	4
CD4_Naive	ENSG00000141179	17:55653958:CTT:C	28	9	-0.148006	0.0246304	1.86586e-09	3		3	2	2	2	2	2	2	2	2	2	2	2	3	2	2	3	2	2	2	3	3	3	2	2	3	2	3
CD4_Naive	ENSG00000141194	17:58157366:T:A	17	11	0.365576	0.0233952	4.83237e-55	3		4	3	2	2	4	3	1	2	3	4	4	2	3	3	2	1	1	1	1	1	1	1	1	1	2	1	4
CD4_Naive	ENSG00000141198	17:54942351:T:C	28	19	0.231089	0.0118609	1.52577e-84	3		4	3	4	2	3	4	2	2	3	4	3	2	3	3	4	3	4	3	2	3	4	3	2	2	2	2	4
CD4_Naive	ENSG00000141219	17:73213233:A:ACT	28	14	0.0691167	0.0100636	6.5098e-12	4		3	3	3	2	2	3	2	2	3	5	3	2	3	3	2	2	2	2	4	2	3	3	2	2	2	2	5
CD4_Naive	ENSG00000141232	17:50906414:G:T	28	16	-0.0713424	0.00998123	8.82716e-13	4		4	4	3	2	4	4	2	2	3	3	4	2	3	3	2	2	2	3	2	3	3	3	2	2	2	2	4
CD4_Naive	ENSG00000141252	17:543314:T:C	28	21	-0.0761356	0.00534735	5.32359e-46	3		3	3	3	3	3	3	4	2	3	3	3	2	3	3	3	3	3	3	2	4	3	3	2	2	2	2	4
CD4_Naive	ENSG00000141258	17:2318619:ATTTT:A	28	7	-0.0689762	0.0160916	1.81538e-05	4		2	2	3	2	2	2	2	2	3	2	2	2	4	2	2	2	2	3	2	4	2	2	2	2	2	2	4
CD4_Naive	ENSG00000141279	17:47530102:ATTTTTTT:A	28	12	0.0578359	0.0137812	2.70809e-05	3		2	2	2	2	3	3	2	2	3	2	3	2	3	2	2	3	3	3	2	3	3	2	2	2	2	2	3
CD4_Naive	ENSG00000141293	17:48326979:T:C	28	19	-0.0284107	0.00293526	3.69933e-22	4		4	4	5	2	4	3	2	4	4	4	4	2	4	5	3	3	3	3	2	2	2	2	2	3	3	2	5
CD4_Naive	ENSG00000141295	17:47834936:C:T	28	18	-0.155791	0.00990179	8.90411e-56	4		4	3	4	2	4	4	2	2	3	4	4	2	3	3	2	4	4	3	2	4	3	3	2	2	2	2	4
CD4_Naive	ENSG00000141298	17:29740448:CT:C	28	18	-0.0345735	0.00386962	4.08661e-19	4		3	4	4	2	2	5	2	2	4	4	4	2	3	4	2	3	3	3	2	4	4	3	3	2	2	2	5
CD4_Naive	ENSG00000141337	17:68262533:T:C	27	12	0.0502091	0.00688353	3.00678e-13	4		5	3	2	2	3	3	2	2	3	2	2	2	3	3	2	3	3	2	2	1	2	3	2	2	2	2	5
CD4_Naive	ENSG00000141376	17:60677901:C:A	28	18	-0.0626393	0.00686988	7.65497e-20	4		4	4	4	2	4	4	2	2	4	4	4	2	4	4	2	4	4	4	2	4	4	4	2	2	2	2	4	-0.2164
CD4_Naive	ENSG00000141378	17:59618408:C:T	28	13	-0.0510829	0.00820835	4.8686e-10	4		4	4	2	2	3	2	2	2	4	3	4	2	4	2	2	4	4	4	2	2	3	2	2	2	2	2	4
CD4_Naive	ENSG00000141456	17:4791063:C:T	28	4	-0.0269941	0.00738847	0.000258653	3		2	2	2	2	2	3	2	2	2	2	2	2	2	2	2	2	2	2	2	3	2	2	2	2	2	2	3
CD4_Naive	ENSG00000141480	17:4715694:GACACAC:G	28	16	0.048384	0.00562646	8.01469e-18	3		3	2	3	2	3	3	2	2	3	3	3	2	3	2	2	4	2	3	2	3	3	3	3	2	2	2	4
CD4_Naive	ENSG00000141499	17:7705144:C:A	28	3	0.0859459	0.0184779	3.2987e-06	2		2	2	2	2	2	2	2	2	2	2	2	2	3	2	2	2	2	3	2	2	2	2	2	2	2	2	3
CD4_Naive	ENSG00000141503	17:4835663:C:T	28	18	-0.257071	0.00934138	1.02389e-166	4		4	4	4	4	4	4	4	2	4	4	4	4	4	4	2	4	4	4	2	2	2	2	2	2	2	2	4
CD4_Naive	ENSG00000141504	17:7626829:G:C	28	19	0.10049	0.0062875	1.69371e-57	3		3	3	3	2	3	3	2	2	3	4	4	2	3	3	2	4	3	3	3	3	3	3	2	2	2	2	4
CD4_Naive	ENSG00000141506	17:8899158:G:C	28	16	-0.0683375	0.00717997	1.76895e-21	3		3	3	4	2	3	3	2	2	3	3	4	2	3	3	2	4	3	3	2	2	3	2	2	2	2	2	4
CD4_Naive	ENSG00000141510	17:7648567:C:CA	28	3	0.0814018	0.019632	3.37755e-05	3		2	2	2	2	2	2	2	2	2	2	2	2	2	2	2	2	3	2	2	2	2	2	2	2	2	2	3
CD4_Naive	ENSG00000141524	17:78121280:T:C	28	15	0.0476954	0.00684679	3.25861e-12	3		3	3	3	2	3	3	2	2	3	3	3	2	3	3	2	3	2	2	2	4	2	4	2	2	2	2	4
CD4_Naive	ENSG00000141527	17:80207333:T:C	16	5	-0.105667	0.0141724	8.93076e-14	4		2	2	3	2	2	2	2	1	4	2	3	1	1	1	1	1	1	1	2	2	2	2	1	1	1	1	4
CD4_Naive	ENSG00000141540	17:74293035:G:A	25	13	0.116019	0.0185854	4.30774e-10	3		3	3	3	2	4	4	2	2	3	4	3	2	3	1	2	1	2	1	2	3	3	2	2	2	2	2	4
CD4_Naive	ENSG00000141542	17:82643622:G:C	28	9	0.0455916	0.0121224	0.000169275	3		2	2	2	3	2	2	2	2	2	2	2	2	3	2	2	3	3	2	2	3	2	3	3	2	2	2	3
CD4_Naive	ENSG00000141543	17:80132118:C:CA	28	9	0.19808	0.0486941	4.74482e-05	3		2	2	2	2	2	2	2	2	2	4	3	2	3	2	2	4	4	2	2	3	3	2	2	2	2	2	4
CD4_Naive	ENSG00000141556	17:82879059:CTTT:C	28	17	-0.0944574	0.00601755	1.58646e-55	3		3	2	3	2	3	3	2	2	3	3	3	2	3	2	3	3	3	3	2	3	3	3	2	2	2	2	3
CD4_Naive	ENSG00000141560	17:82721166:T:C	28	17	0.0746544	0.00718596	2.78474e-25	4		3	4	4	2	4	4	2	2	4	3	3	2	4	2	3	3	4	2	2	3	3	4	2	2	2	2	4
CD4_Naive	ENSG00000141562	17:82471251:T:C	28	17	-0.0880837	0.00605229	5.52658e-48	4		3	2	3	2	3	2	4	2	2	3	3	2	3	5	2	2	3	3	2	3	3	4	4	2	5	2	5
CD4_Naive	ENSG00000141564	17:80743317:C:T	28	16	-0.108996	0.00666101	3.49596e-60	3		3	3	3	3	3	2	3	2	3	3	3	3	3	2	3	3	2	2	2	2	2	2	3	2	2	2	3
CD4_Naive	ENSG00000141568	17:82648488:A:ACGTGCGTG	28	18	0.0483527	0.00536758	2.09296e-19	4		4	3	3	2	3	3	2	2	3	4	4	2	3	3	2	4	3	4	2	3	3	4	2	2	2	2	4
CD4_Naive	ENSG00000141569	17:75896519:G:A	28	14	-0.197844	0.0213176	1.68198e-20	3		4	2	2	2	3	3	2	2	3	3	3	2	3	2	2	3	3	4	2	4	3	2	2	2	2	2	4	-0.3254
CD4_Naive	ENSG00000141576	17:76160542:T:C	21	12	-0.190977	0.0288162	3.41598e-11	3		3	3	3	2	3	3	2	2	3	3	3	2	3	2	2	1	1	1	2	1	1	2	1	3	2	1	3
CD4_Naive	ENSG00000141580	17:82649954:C:A	28	22	0.146442	0.00702237	1.41084e-96	4		4	3	4	2	3	3	3	2	3	3	3	2	4	4	3	4	4	4	2	4	3	4	4	2	3	2	4
CD4_Naive	ENSG00000141582	17:79838055:G:A	28	9	-0.0567061	0.00802898	1.63321e-12	4		3	2	2	2	2	2	2	2	3	3	2	2	3	2	2	3	2	3	2	3	2	2	2	2	2	2	4
CD4_Naive	ENSG00000141696	17:41790397:C:A	16	2	-0.176492	0.0480796	0.000241777	3		2	2	1	1	2	2	1	2	2	2	2	2	2	2	2	1	1	1	2	1	1	1	1	1	2	1	3
CD4_Naive	ENSG00000141698	17:41836371:T:G	28	27	-0.223924	0.00961359	5.29175e-120	3		3	4	3	4	3	3	3	2	3	3	4	4	3	3	4	4	3	3	3	3	4	4	4	3	3	3	4	-0.0363
CD4_Naive	ENSG00000141699	17:42596529:T:G	28	13	-0.0821603	0.014121	5.94535e-09	4		4	3	4	2	2	2	3	2	4	2	4	2	4	2	2	4	2	2	2	3	2	3	3	2	2	2	4
CD4_Naive	ENSG00000141736	17:39829235:T:C	20	4	-0.299209	0.0658664	5.55483e-06	1		1	2	1	2	2	1	2	1	3	3	1	2	3	2	2	2	2	2	2	1	2	2	2	1	2	2	3
CD4_Naive	ENSG00000141741	17:39679102:C:A	28	7	0.086436	0.0288117	0.00269956	3		2	2	2	2	2	2	2	2	3	2	2	2	2	2	2	3	3	3	2	3	2	2	2	2	2	2	3
CD4_Naive	ENSG00000153933	17:56809820:TCACA:T	28	18	0.0732373	0.00863394	2.20438e-17	4		3	3	4	2	4	3	2	2	3	4	4	2	3	2	3	3	3	3	2	3	3	3	2	2	2	2	4
CD4_Naive	ENSG00000153944	17:57301779:GT:G	28	12	-0.0215303	0.00430399	5.66181e-07	3		2	2	2	2	3	2	2	2	3	2	3	2	3	3	2	3	3	3	2	3	3	2	2	2	2	2	3
CD4_Naive	ENSG00000154016	17:19064001:C:G	27	13	-0.095209	0.0163156	5.36393e-09	3		3	2	3	2	3	4	2	2	4	3	2	3	4	4	2	2	3	2	2	3	1	2	2	2	2	2	4
CD4_Naive	ENSG00000154217	17:67358567:CA:C	28	20	0.045904	0.0048663	3.98316e-21	4		3	2	3	2	4	3	4	3	4	3	4	2	4	4	3	3	3	3	2	3	3	3	2	2	2	2	4
CD4_Naive	ENSG00000154229	17:66286976:G:A	28	22	0.038141	0.00334028	3.38082e-30	4		3	3	3	2	3	3	3	2	3	4	3	2	3	3	3	3	3	3	3	3	3	3	3	2	2	2	4
CD4_Naive	ENSG00000154240	17:66192315:C:T	26	17	0.231438	0.0196334	4.50445e-32	4		4	4	4	2	4	3	2	2	4	4	4	2	3	3	2	3	3	3	2	1	1	3	3	2	2	2	4	-0.0163
CD4_Naive	ENSG00000154263	17:69224313:C:T	27	6	0.0498563	0.010025	6.58539e-07	4		2	2	2	2	2	2	2	2	2	2	2	2	4	2	2	3	2	5	2	3	1	2	2	2	2	2	5
CD4_Naive	ENSG00000154265	17:69327145:G:GCCGCGCGCAC	28	16	0.0668032	0.0073654	1.19173e-19	4		3	3	4	2	3	2	2	2	3	3	4	2	4	4	2	4	3	3	2	4	3	2	2	2	2	2	4
CD4_Naive	ENSG00000154760	17:35499325:T:C	27	16	0.106791	0.0145212	1.92096e-13	3		3	3	3	2	3	3	2	2	3	3	3	2	3	3	2	3	3	3	2	3	1	2	2	2	2	2	3
CD4_Naive	ENSG00000154803	17:17233577:C:T	28	15	0.0667187	0.00887731	5.66301e-14	3		3	3	2	2	3	2	2	2	3	3	3	2	4	2	2	3	3	3	2	4	3	5	2	2	2	2	5
CD4_Naive	ENSG00000154945	17:50754236:TA:T	28	8	-0.033103	0.00608237	5.25541e-08	4		3	2	2	2	2	2	2	2	3	2	2	2	4	3	2	2	2	2	2	3	2	3	2	2	2	2	4
CD4_Naive	ENSG00000154957	17:11938456:CA:C	28	4	-0.0266283	0.00787475	0.000720976	3		5	2	2	2	2	2	2	2	2	2	2	2	2	2	2	2	2	2	2	3	2	2	2	2	2	2	5
CD4_Naive	ENSG00000157637	17:81294933:T:C	28	19	0.106674	0.0104492	1.80956e-24	3		4	4	4	2	3	3	2	2	3	3	4	2	3	4	2	4	3	3	4	3	3	3	2	2	2	2	4	-0.0002
CD4_Naive	ENSG00000159111	17:47825014:CA:C	28	16	-0.0443661	0.0075978	5.24121e-09	3		3	4	4	2	4	3	2	2	4	3	3	2	4	3	4	3	2	4	2	2	3	2	2	2	2	2	4
CD4_Naive	ENSG00000159199	17:48977587:CGTGTGTGTGT:C	28	13	0.0294557	0.00790914	0.000195884	3		3	3	2	2	3	3	2	2	3	2	2	2	3	2	3	2	3	2	2	3	3	3	2	2	2	2	3
CD4_Naive	ENSG00000159202	17:48888978:CA:C	28	20	0.0434841	0.00564336	1.30467e-14	4		4	3	3	2	3	4	2	2	4	3	4	2	4	3	4	4	4	4	2	4	4	3	3	2	2	2	4
CD4_Naive	ENSG00000159210	17:49024083:A:AT	28	8	0.0191922	0.00476379	5.60693e-05	3		2	2	2	2	2	3	2	2	3	2	3	2	3	2	2	3	2	2	2	2	3	2	2	2	2	2	3
CD4_Naive	ENSG00000159842	17:1109207:T:C	28	14	-0.0398667	0.00765686	1.92266e-07	3		2	3	3	2	3	3	2	2	3	3	2	2	3	3	2	3	3	3	2	3	2	2	2	2	2	2	3
CD4_Naive	ENSG00000160551	17:29336962:G:C	28	17	-0.0400897	0.0050977	3.71265e-15	4		4	4	4	2	2	4	2	2	4	4	4	2	4	4	2	4	4	4	2	4	4	4	2	2	2	2	4
CD4_Naive	ENSG00000160602	17:28698480:CCTGCTCTGCCTG:C	28	9	0.073344	0.0241509	0.00239023	3		2	2	2	2	2	2	2	2	2	3	2	2	3	2	2	3	3	3	2	3	3	2	2	2	2	2	3
CD4_Naive	ENSG00000161381	17:38984493:A:AT	18	12	-0.143783	0.034066	2.43533e-05	3		3	3	2	2	3	3	2	1	3	3	3	2	3	3	3	1	1	1	1	1	1	1	2	1	1	2	3
CD4_Naive	ENSG00000161395	17:39760758:C:T	28	4	-0.165154	0.0438688	0.000166727	2		2	2	2	2	2	2	2	2	3	2	2	2	3	2	2	2	2	3	2	2	2	2	2	2	2	2	3
CD4_Naive	ENSG00000161405	17:39846487:G:GT	28	10	-0.0341874	0.00752709	5.57452e-06	2		2	3	3	2	3	2	2	2	3	3	3	2	3	2	2	2	2	3	2	2	2	2	2	2	2	3	3
CD4_Naive	ENSG00000161509	17:74788510:C:T	28	5	0.0801375	0.0135117	3.0114e-09	3		3	2	2	2	2	2	2	2	2	2	2	2	3	2	2	2	2	2	2	2	3	2	2	2	2	2	3
CD4_Naive	ENSG00000161513	17:74812508:C:T	27	7	0.0591614	0.0145434	4.74353e-05	3		2	2	3	2	2	3	2	2	3	2	2	2	3	2	2	1	2	2	2	3	2	2	2	2	2	2	3
CD4_Naive	ENSG00000161526	17:75667292:A:T	28	10	0.0306829	0.00571088	7.75628e-08	4		3	2	3	2	2	2	2	2	3	3	4	2	3	2	2	2	2	2	2	4	4	2	2	2	2	2	4	-0.0142
CD4_Naive	ENSG00000161533	17:75961759:C:CAAA	28	7	0.0572742	0.0151893	0.000162795	4		2	2	2	2	4	2	2	2	4	2	2	2	3	2	2	2	2	2	2	3	3	2	2	2	2	2	4
CD4_Naive	ENSG00000161542	17:76313344:T:C	28	9	-0.0519266	0.00770668	1.60727e-11	4		2	2	3	2	2	2	2	2	2	3	3	2	3	2	2	3	3	2	2	3	2	2	2	2	2	2	4
CD4_Naive	ENSG00000161547	17:76730689:C:T	28	20	-0.0977783	0.00603222	4.33242e-59	4		4	4	4	2	4	4	3	2	4	4	4	2	4	4	2	4	4	4	2	3	3	3	3	2	2	2	4
CD4_Naive	ENSG00000161654	17:44049976:C:G	28	7	-0.0858549	0.0211493	4.91855e-05	4		3	2	2	2	2	2	2	2	3	3	2	2	3	2	2	2	2	2	2	3	2	2	2	2	2	2	4
CD4_Naive	ENSG00000161664	17:44147436:CT:C	27	5	0.079858	0.018547	1.66459e-05	3		3	2	2	2	2	2	2	1	3	2	3	2	2	2	2	2	2	2	2	2	2	2	2	2	2	2	3
CD4_Naive	ENSG00000161692	17:44693139:G:T	28	17	-0.146016	0.0172799	2.91087e-17	4		2	3	4	2	3	2	2	2	3	3	4	2	4	4	2	4	4	3	2	4	4	4	3	2	2	2	4
CD4_Naive	ENSG00000161920	17:4737270:A:G	28	5	0.0409792	0.00902605	5.62262e-06	2		2	2	2	2	2	2	2	2	3	2	2	2	4	2	2	3	2	2	2	2	3	2	2	2	2	2	4
CD4_Naive	ENSG00000161929	17:5230081:C:G	25	15	-0.149721	0.0294452	3.68161e-07	3		2	1	1	2	3	3	2	1	3	3	2	2	3	3	2	3	3	3	2	3	3	3	3	2	2	2	3
CD4_Naive	ENSG00000161955	17:7557200:G:C	25	17	-0.225452	0.015288	3.21842e-49	4		4	4	4	2	4	4	1	2	4	4	4	2	4	1	2	3	3	3	1	3	3	4	2	2	2	2	4
CD4_Naive	ENSG00000161956	17:7552327:CT:C	28	14	0.0941664	0.0143853	5.90852e-11	3		3	3	2	2	2	3	2	2	3	3	3	2	3	2	2	4	2	4	3	3	3	2	2	2	2	2	4
CD4_Naive	ENSG00000161960	17:7596184:G:A	28	2	-0.0147889	0.00407615	0.00028547	2		2	2	2	2	2	2	2	2	2	2	2	2	3	2	2	2	2	2	2	2	2	2	2	2	2	2	3
CD4_Naive	ENSG00000163597	17:76559666:G:A	28	18	0.100934	0.00885967	4.55725e-30	3		4	4	3	2	4	4	2	2	4	4	3	2	3	4	2	3	3	4	2	3	4	3	2	2	2	2	4
CD4_Naive	ENSG00000166260	17:54942351:T:C	28	15	-0.0470172	0.00531227	8.69815e-19	4		3	4	3	2	2	3	2	2	4	3	4	2	4	3	2	3	3	2	2	3	2	3	2	2	2	2	4
CD4_Naive	ENSG00000166263	17:54968848:C:T	28	20	0.262985	0.00950482	1.66869e-168	4		4	4	4	2	4	4	3	2	4	4	3	2	3	3	3	3	3	4	2	3	3	2	3	2	2	2	4	0.0689
CD4_Naive	ENSG00000166579	17:8489692:A:G	28	19	-0.026056	0.00415282	3.512e-10	4		4	4	4	2	3	3	2	2	4	4	3	2	4	3	2	4	4	4	2	4	4	3	2	2	3	2	4
CD4_Naive	ENSG00000166582	17:16337910:GA:G	28	18	0.0357208	0.00644579	2.995e-08	4		3	4	2	2	3	3	2	2	4	4	3	2	4	4	2	3	3	3	2	3	3	3	4	2	2	2	4
CD4_Naive	ENSG00000166685	17:73225882:A:T	28	12	-0.030901	0.00664896	3.35982e-06	3		2	2	2	2	2	3	2	2	3	2	2	2	3	3	2	3	3	3	2	3	3	3	2	2	2	2	3
CD4_Naive	ENSG00000166750	17:35236088:G:A	27	25	0.117956	0.0062839	1.29855e-78	4		3	4	3	4	3	4	4	3	4	3	4	3	4	4	4	4	4	4	5	1	4	3	4	4	2	2	5
CD4_Naive	ENSG00000167182	17:47942535:G:A	28	8	0.0313445	0.00670504	2.94282e-06	4		2	2	2	2	2	3	2	2	3	2	2	2	3	2	2	3	2	2	2	4	3	2	2	2	2	2	4
CD4_Naive	ENSG00000167193	17:1415477:CTTT:C	28	3	-0.0351821	0.00982164	0.000340836	2		2	2	2	2	2	2	2	2	2	2	2	2	3	2	2	3	2	2	2	2	2	2	2	2	2	2	3
CD4_Naive	ENSG00000167280	17:79081370:T:C	28	14	-0.197961	0.0175999	2.37278e-29	4		4	2	4	2	2	2	2	2	4	4	4	2	4	2	2	4	4	2	2	3	3	3	3	2	2	2	4
CD4_Naive	ENSG00000167291	17:80034088:G:A	28	15	-0.200406	0.0156783	2.05785e-37	4		3	3	3	2	3	3	2	2	3	3	4	2	3	3	2	3	2	2	2	3	3	2	2	2	2	2	4
CD4_Naive	ENSG00000167363	17:82723984:C:CA	16	7	0.106527	0.0134186	2.04279e-15	3		3	1	1	1	1	3	1	1	1	3	3	2	3	2	2	1	1	1	2	1	1	2	2	2	2	2	3
CD4_Naive	ENSG00000167447	17:59194267:T:TCA	28	5	-0.0963077	0.0263378	0.000255551	3		2	2	2	2	2	2	2	2	3	2	2	2	3	2	2	2	2	2	2	2	3	2	2	2	2	2	3
CD4_Naive	ENSG00000167525	17:28738193:T:C	28	13	-0.179253	0.0197404	1.08071e-19	3		3	3	4	2	2	3	2	2	3	3	2	2	4	2	2	3	2	3	2	4	3	2	2	2	2	2	4
CD4_Naive	ENSG00000167536	17:28897781:T:C	28	9	-0.0713239	0.0120619	3.35643e-09	4		2	2	2	2	4	2	2	2	4	3	4	2	4	2	2	4	2	2	2	2	2	4	2	2	2	2	4
CD4_Naive	ENSG00000167693	17:754885:T:A	21	4	0.0821596	0.0190992	1.69468e-05	3		1	2	2	2	2	1	1	2	1	2	2	2	1	1	2	2	2	1	2	3	3	2	2	2	2	2	3
CD4_Naive	ENSG00000167699	17:779314:C:CA	28	7	0.102663	0.0217144	2.26887e-06	4		4	4	2	2	2	3	2	2	4	2	2	2	3	2	2	2	2	2	2	2	2	2	2	2	2	2	4
CD4_Naive	ENSG00000167716	17:1766461:C:T	28	15	-0.121123	0.00985933	1.08925e-34	3		3	3	3	2	2	2	2	2	3	4	3	2	3	2	2	3	3	3	2	3	3	3	2	2	2	2	4
CD4_Naive	ENSG00000167720	17:2304032:G:A	28	19	-0.0740659	0.00973291	2.74442e-14	4		4	4	4	3	3	3	2	2	4	4	3	2	4	2	3	4	4	3	2	4	3	4	2	2	2	2	4	-0.04805
CD4_Naive	ENSG00000167840	17:5079385:T:C	28	16	-0.181689	0.0213523	1.75231e-17	4		2	2	4	2	3	2	3	2	3	4	4	2	4	2	2	3	3	3	2	3	3	2	3	2	3	2	4
CD4_Naive	ENSG00000167842	17:5479931:A:G	28	7	-0.0391422	0.00801801	1.05132e-06	3		2	2	3	2	2	2	2	2	4	2	2	2	4	2	2	3	2	3	2	2	2	2	2	2	2	2	4
CD4_Naive	ENSG00000167851	17:74478925:T:C	26	20	0.268994	0.0196092	7.95402e-43	3		3	3	1	2	3	3	3	2	3	3	3	3	3	3	3	1	3	3	3	4	4	3	2	2	2	2	4
CD4_Naive	ENSG00000167861	17:74960706:G:T	6	2	-0.0932415	0.0181193	2.66145e-07	3		1	1	1	1	1	1	1	1	1	2	2	1	1	1	1	1	1	1	2	1	1	1	2	1	1	1	3
CD4_Naive	ENSG00000167862	17:75022679:G:A	28	4	-0.0615907	0.0148432	3.33305e-05	2		2	2	2	2	2	2	2	2	3	2	2	2	3	2	2	2	2	3	2	2	2	2	2	2	2	2	3
CD4_Naive	ENSG00000167863	17:75070883:G:T	28	8	0.0286319	0.00575259	6.45023e-07	3		2	2	2	2	2	2	2	2	3	2	2	2	3	2	2	2	2	3	2	3	3	3	2	2	2	2	3
CD4_Naive	ENSG00000167895	17:78122372:G:C	28	19	-0.0512527	0.0065951	7.76688e-15	4		4	4	4	2	4	4	2	3	4	4	4	2	4	4	2	4	4	3	2	4	4	3	2	2	2	2	4
CD4_Naive	ENSG00000167920	17:40846965:A:G	28	18	-0.115896	0.0135462	1.17243e-17	3		3	5	3	2	3	3	2	2	3	4	5	2	3	3	2	5	3	3	2	3	3	3	2	2	2	2	5
CD4_Naive	ENSG00000168259	17:41951883:CA:C	28	3	0.0217835	0.00620319	0.00044531	2		2	2	2	2	2	2	2	2	2	2	2	2	3	2	2	2	3	2	2	2	2	2	2	2	2	2	3
CD4_Naive	ENSG00000168610	17:42402831:G:A	28	5	-0.0447581	0.0136426	0.00103525	2		3	2	2	2	2	3	2	2	3	2	2	2	3	2	2	2	2	2	2	2	2	2	2	2	2	2	3
CD4_Naive	ENSG00000168646	17:65538420:C:A	19	9	-0.116133	0.00954385	4.57999e-34	3		3	2	5	2	2	2	2	2	3	4	4	2	1	2	2	3	3	1	2	1	1	1	1	1	1	1	5
CD4_Naive	ENSG00000168792	17:29570113:C:T	28	11	-0.106244	0.0139998	3.22418e-14	3		4	3	2	2	2	2	2	2	4	4	4	2	3	2	2	2	2	4	2	4	3	2	2	2	2	2	4
CD4_Naive	ENSG00000168961	17:27631065:A:G	28	17	-0.0645946	0.0117218	3.57549e-08	4		4	4	3	2	2	2	2	2	4	2	4	2	4	4	4	4	4	4	2	4	4	4	2	3	2	2	4	-0.0547
CD4_Naive	ENSG00000169660	17:82471791:C:CAAAAAAAAA	28	16	0.0360828	0.00850386	2.20442e-05	3		3	3	3	2	3	3	2	2	3	2	2	2	3	2	3	3	3	3	3	3	3	2	2	2	2	2	3
CD4_Naive	ENSG00000169683	17:82023068:T:G	28	12	0.117816	0.0134347	1.79433e-18	4		3	2	3	2	2	2	2	2	3	3	3	2	3	2	2	4	2	3	2	3	3	2	2	2	2	2	4	0.02295
CD4_Naive	ENSG00000169689	17:82015025:C:T	28	15	0.063521	0.00607746	1.43624e-25	4		4	2	2	2	3	4	2	2	4	4	4	2	4	4	2	4	3	4	2	4	2	3	2	2	2	2	4
CD4_Naive	ENSG00000169710	17:82101456:A:C	28	16	-0.157476	0.0128788	2.21382e-34	4		3	3	4	2	2	3	3	2	4	3	4	2	3	3	2	3	2	2	2	4	3	2	4	2	2	2	4
CD4_Naive	ENSG00000169733	17:82050021:G:T	28	9	-0.0479793	0.00862452	2.64986e-08	4		3	2	2	2	2	3	2	2	4	4	2	2	2	3	2	2	2	4	2	3	2	2	2	2	2	2	4
CD4_Naive	ENSG00000169738	17:82037444:A:G	28	26	0.268142	0.0111991	1.09072e-126	4		4	4	4	2	4	4	3	3	4	4	4	2	4	4	3	4	4	4	3	4	4	4	3	3	4	4	4	0.2871
CD4_Naive	ENSG00000169992	17:7312129:T:TTTTTTTA	9	1	-0.0769909	0.0179706	1.83332e-05	1		1	1	1	1	2	2	1	1	1	2	2	2	1	1	2	1	1	1	1	1	1	1	1	2	2	1	2
CD4_Naive	ENSG00000170004	17:7881939:A:ACAGG	28	12	0.033487	0.00797658	2.69088e-05	4		2	3	4	2	3	3	2	2	3	3	2	2	3	3	2	3	2	3	2	2	2	2	2	2	2	2	4
CD4_Naive	ENSG00000170037	17:7927292:G:A	28	11	-0.082373	0.01165	1.54196e-12	4		2	2	4	2	4	2	2	2	5	2	2	2	4	2	2	4	4	3	2	4	2	3	2	2	2	2	5
CD4_Naive	ENSG00000170049	17:7922353:T:A	19	5	-0.0734758	0.0236618	0.00190115	1		1	1	1	2	2	1	2	2	1	3	2	2	3	3	2	1	1	1	2	3	2	2	2	2	2	2	3
CD4_Naive	ENSG00000170160	17:16843567:C:T	27	25	0.986079	0.0356788	3.93008e-168	4		4	4	4	4	4	4	4	4	4	4	4	2	4	4	4	1	4	4	4	4	4	4	4	4	4	2	4
CD4_Naive	ENSG00000170190	17:75086690:G:C	15	4	-0.19363	0.0135598	2.92882e-46	4		1	1	1	2	1	1	1	2	1	4	1	1	1	2	2	1	2	1	1	2	3	2	2	2	2	2	4
CD4_Naive	ENSG00000170222	17:10702151:T:C	28	16	-0.167652	0.0082553	1.08427e-91	4		4	2	3	2	2	4	2	2	3	3	4	2	3	3	2	3	3	2	2	3	3	3	2	2	4	2	4
CD4_Naive	ENSG00000170291	17:7251215:G:A	28	26	-0.16206	0.00791778	4.16435e-93	4		4	4	3	3	4	4	4	2	4	3	4	4	4	4	4	4	4	4	3	4	4	4	4	4	3	2	4
CD4_Naive	ENSG00000170296	17:7332498:C:G	28	4	0.0167178	0.00524572	0.00143782	3		2	2	2	2	2	2	2	2	2	2	4	2	2	2	2	3	2	2	2	2	2	2	2	2	2	2	4
CD4_Naive	ENSG00000170310	17:9575837:C:T	28	17	-0.340288	0.0228677	4.39878e-50	4		4	4	4	2	4	4	2	2	4	4	4	2	3	3	2	4	4	4	2	3	4	2	2	2	2	2	4	-0.63565
CD4_Naive	ENSG00000170921	17:62974149:A:G	28	19	0.0807958	0.00571167	1.98411e-45	4		4	5	4	2	3	4	4	2	4	4	4	2	3	4	2	4	4	4	2	3	4	4	2	2	2	2	5
CD4_Naive	ENSG00000171298	17:80101663:G:C	28	24	-0.123361	0.0117332	7.46027e-26	4		4	4	4	2	4	3	2	2	4	4	4	2	4	3	3	3	3	3	3	3	3	3	3	3	3	3	4	-0.05225
CD4_Naive	ENSG00000171302	17:79009756:T:C	28	10	-0.116003	0.0127625	9.96392e-20	3		3	2	3	2	2	2	2	2	3	4	4	2	3	2	2	2	2	2	2	3	3	2	2	2	2	2	4	0.0054
CD4_Naive	ENSG00000171475	17:40305388:T:C	28	9	-0.0554127	0.0102251	5.98292e-08	3		3	2	2	2	2	3	2	2	3	3	3	2	2	2	2	3	2	2	2	3	2	2	2	2	2	2	3
CD4_Naive	ENSG00000171861	17:753640:G:A	28	5	0.0356228	0.00903657	8.07795e-05	3		2	2	2	2	2	2	2	2	3	2	2	2	4	2	2	2	2	2	2	3	2	2	2	2	2	2	4
CD4_Naive	ENSG00000171928	17:18749757:G:A	28	22	-0.05167	0.00846388	1.02954e-09	3		3	3	3	2	3	3	2	2	3	3	3	3	3	3	2	3	3	3	3	3	3	3	3	2	3	2	3
CD4_Naive	ENSG00000171962	17:18112409:C:G	28	11	-0.0711002	0.0196236	0.000290991	3		3	2	2	2	2	3	2	2	3	3	3	2	3	2	3	3	2	2	2	3	2	2	2	2	2	2	3
CD4_Naive	ENSG00000172057	17:39926578:T:C	28	22	-0.469774	0.0156909	6.06318e-197	4		3	3	3	3	3	3	3	2	3	4	3	3	3	3	3	3	3	3	2	2	3	3	3	2	2	2	4
CD4_Naive	ENSG00000172123	17:35441364:T:A	28	19	0.101566	0.0173175	4.49302e-09	3		4	3	3	2	3	4	2	2	3	3	3	2	3	3	3	3	3	3	2	3	3	3	2	2	2	2	4
CD4_Naive	ENSG00000172301	17:31863970:G:A	28	15	0.132685	0.0170623	7.45705e-15	3		3	3	2	2	4	4	2	2	4	4	4	2	4	3	2	4	4	3	2	3	2	2	2	2	2	2	4
CD4_Naive	ENSG00000172716	17:35450205:GA:G	28	16	-0.208242	0.0511063	4.60779e-05	3		3	2	3	2	2	3	2	2	3	3	3	2	3	2	2	3	3	3	2	3	3	3	3	2	2	2	3
CD4_Naive	ENSG00000172794	17:74743888:G:A	28	13	0.0963019	0.012337	5.90469e-15	3		3	2	3	2	3	2	2	2	3	3	2	2	3	2	2	3	2	3	2	3	3	3	2	2	2	2	3
CD4_Naive	ENSG00000172992	17:45053256:G:GGTTT	28	15	0.0549145	0.00681766	7.96466e-16	4		4	2	4	2	3	2	2	2	3	3	3	2	3	3	2	3	4	3	2	3	4	2	2	2	2	2	4
CD4_Naive	ENSG00000173065	17:28771006:A:T	28	11	-0.0362103	0.00674339	7.8849e-08	4		2	2	2	2	4	2	2	2	4	2	3	2	3	3	2	4	4	4	2	4	2	2	2	2	2	2	4
CD4_Naive	ENSG00000173757	17:42266553:A:T	28	11	0.0167855	0.00424665	7.72942e-05	4		3	2	3	2	2	3	4	2	3	3	3	2	4	2	2	2	2	2	2	3	2	2	2	2	2	2	4
CD4_Naive	ENSG00000173762	17:82290344:G:A	28	13	0.0383015	0.00835736	4.58433e-06	3		3	3	3	2	3	3	2	2	3	2	3	2	3	3	2	3	2	2	2	3	2	2	2	2	2	2	3
CD4_Naive	ENSG00000173818	17:80415678:G:A	28	4	-0.0850556	0.0169748	5.42341e-07	3		2	2	2	2	2	2	2	2	4	2	2	2	4	2	2	2	2	2	2	2	2	2	2	2	2	2	4	0.14855
CD4_Naive	ENSG00000173821	17:80265044:G:GTTTGT	28	15	0.0561887	0.0105934	1.13232e-07	3		3	2	3	2	3	3	3	2	3	3	2	2	3	3	3	3	3	2	2	2	3	2	2	2	2	2	3
CD4_Naive	ENSG00000173917	17:48508528:T:C	27	24	0.374685	0.0149688	2.8093e-138	3		4	3	4	3	5	4	3	2	3	4	4	3	3	4	3	4	3	1	3	3	3	3	3	3	2	2	5
CD4_Naive	ENSG00000174231	17:1687089:T:G	28	2	-0.0412262	0.0116167	0.000386869	3		2	2	2	2	2	2	2	2	2	2	2	2	2	2	2	2	2	2	2	2	2	2	2	2	2	2	3
CD4_Naive	ENSG00000174238	17:1557718:G:A	28	10	-0.0682857	0.0125976	5.94259e-08	3		3	2	2	2	2	2	2	2	3	2	2	2	3	2	2	3	2	3	2	3	3	3	2	2	2	2	3
CD4_Naive	ENSG00000174282	17:7504986:CA:C	28	8	-0.0343773	0.00885435	0.000103375	3		2	2	2	2	2	2	2	2	3	2	3	2	3	2	2	2	3	2	2	3	3	2	2	2	2	2	3
CD4_Naive	ENSG00000174292	17:7377880:A:G	14	4	-0.0819624	0.0121846	1.73504e-11	3		2	1	2	2	1	2	2	1	1	2	3	1	1	1	1	1	2	2	2	1	1	1	1	2	3	1	3
CD4_Naive	ENSG00000174326	17:7133458:C:T	13	8	-0.105522	0.016632	2.23134e-10	1		1	1	1	1	2	2	1	1	3	2	3	2	3	3	2	3	3	4	1	1	1	1	1	1	1	1	4
CD4_Naive	ENSG00000174327	17:7049784:T:C	25	10	-0.121021	0.0166	3.08954e-13	3		3	2	3	2	2	3	2	2	3	4	2	2	3	2	2	3	2	3	2	1	1	2	1	2	2	2	4
CD4_Naive	ENSG00000175061	17:16439519:T:C	28	23	0.0748219	0.00584476	1.60762e-37	4		4	4	4	4	4	4	3	2	4	4	4	4	3	4	2	4	4	4	3	2	4	3	4	3	2	2	4
CD4_Naive	ENSG00000175106	17:15538172:G:A	28	20	-0.122848	0.00771799	4.82279e-57	4		3	3	4	2	3	3	4	2	3	3	4	2	3	4	2	3	3	3	2	3	3	3	2	2	4	2	4
CD4_Naive	ENSG00000175155	17:59379856:T:TTTTTGTTTTGTTTTGTTTTG	28	12	-0.0408245	0.00827148	7.99145e-07	4		4	2	2	2	2	3	2	2	3	3	4	2	3	2	2	4	4	3	2	2	3	2	2	2	2	2	4
CD4_Naive	ENSG00000175175	17:59003922:T:TA	23	7	0.0938415	0.0186288	4.7181e-07	3		2	2	2	2	2	2	2	1	3	3	3	2	1	1	2	3	3	2	2	1	1	2	2	2	2	2	3
CD4_Naive	ENSG00000175711	17:83043976:TAA:T	28	22	-0.131794	0.00907564	8.8229e-48	4		4	3	4	2	4	4	4	2	4	4	4	2	4	4	3	3	3	3	2	4	3	4	2	3	4	2	4
CD4_Naive	ENSG00000175832	17:43454462:TTTTATTTA:T	11	2	0.0597691	0.0166049	0.000318845	3		1	1	2	2	1	1	1	1	1	2	2	1	1	1	1	1	1	1	2	1	1	2	2	1	2	2	3
CD4_Naive	ENSG00000175866	17:81119140:CCAGGTGAGGGT:C	25	12	-0.0759676	0.0186187	4.50015e-05	3		2	3	2	2	3	3	2	2	3	2	3	2	3	2	2	1	1	1	2	3	3	3	3	2	2	2	3
CD4_Naive	ENSG00000175906	17:43367957:A:G	26	11	0.103968	0.0165377	3.24201e-10	3		2	2	2	2	3	4	2	1	3	3	3	2	3	2	2	3	3	2	2	1	3	2	2	2	2	2	4
CD4_Naive	ENSG00000176108	17:81009137:C:T	28	8	0.0491113	0.0108448	5.93851e-06	3		2	2	2	2	2	2	2	2	2	2	2	2	3	3	2	3	2	2	2	4	3	3	2	2	2	2	4
CD4_Naive	ENSG00000176155	17:82101154:C:T	28	16	-0.0518465	0.00654576	2.36313e-15	4		4	4	3	2	3	2	2	2	3	3	4	2	3	3	2	4	2	4	2	2	3	4	4	2	2	2	4
CD4_Naive	ENSG00000176358	17:49780428:G:T	28	12	0.124848	0.0219161	1.22206e-08	4		3	2	3	2	2	4	2	2	3	3	3	2	4	2	2	3	2	2	2	3	3	2	2	2	2	2	4
CD4_Naive	ENSG00000176390	17:30834485:A:G	28	12	0.0119564	0.00391907	0.00228212	3		2	3	3	2	2	3	2	2	3	2	2	2	3	3	3	3	3	2	2	2	2	2	5	2	2	2	5
CD4_Naive	ENSG00000176563	17:42808235:C:T	28	7	-0.070004	0.0194313	0.000314991	4		2	2	2	2	2	2	2	2	3	2	2	2	4	2	2	4	2	2	2	2	2	3	3	2	2	2	4
CD4_Naive	ENSG00000176658	17:32783157:C:CA	28	21	-0.0648922	0.00750487	5.30154e-18	3		3	3	3	2	3	3	2	2	3	4	3	2	3	3	2	3	4	4	2	3	3	3	3	3	3	2	4
CD4_Naive	ENSG00000176681	17:46329293:C:CTTTTTTTT	28	24	-0.23391	0.0157029	3.5028e-50	3		3	3	3	3	3	3	3	2	3	4	4	2	3	3	3	3	3	4	3	3	3	3	3	2	3	2	4
CD4_Naive	ENSG00000176749	17:32519606:C:G	23	15	0.333705	0.017541	1.07322e-80	4		4	1	4	2	4	4	2	2	1	4	4	2	4	4	2	3	3	4	1	3	3	2	2	1	1	2	4
CD4_Naive	ENSG00000176809	17:64923543:T:A	28	28	0.391185	0.0165024	3.21928e-124	4		4	4	4	3	4	4	4	4	4	4	4	3	4	4	4	4	4	4	3	4	4	4	4	3	4	4	4
CD4_Naive	ENSG00000176927	17:29852048:A:G	28	15	0.106381	0.0124262	1.11813e-17	3		4	2	3	2	5	3	2	2	4	5	3	2	5	3	2	3	3	5	2	3	2	2	2	2	2	2	5
CD4_Naive	ENSG00000176974	17:18365685:A:G	28	24	0.151658	0.010034	1.30292e-51	3		3	3	4	4	4	4	3	2	4	3	4	3	3	4	4	4	4	4	4	3	3	4	3	2	2	2	4
CD4_Naive	ENSG00000177302	17:18357527:A:G	28	11	-0.0987772	0.0262624	0.000169124	3		3	3	2	2	2	3	2	2	2	2	2	2	3	2	2	3	2	2	2	3	3	3	3	2	2	2	3
CD4_Naive	ENSG00000177369	17:49339197:A:ATTT	28	6	0.159692	0.0434771	0.000239703	3		2	2	2	2	3	2	2	2	3	2	2	2	3	2	2	2	2	2	2	2	3	2	2	2	2	2	3
CD4_Naive	ENSG00000177370	17:1007396:A:G	28	12	0.0624778	0.00859132	3.53672e-13	3		3	2	2	2	3	3	2	2	3	3	3	2	4	2	2	3	2	2	2	3	4	2	2	2	2	2	4
CD4_Naive	ENSG00000177728	17:75520954:C:CAA	28	7	-0.156144	0.0422278	0.000217588	3		2	3	2	2	2	2	2	2	3	2	2	2	3	2	3	2	2	2	2	3	2	2	2	2	2	2	3
CD4_Naive	ENSG00000177731	17:18357279:CAAAA:C	28	3	-0.0317975	0.00843004	0.000161987	3		2	2	2	2	2	2	2	2	2	2	2	2	3	2	2	2	2	2	2	2	2	2	2	2	2	2	3
CD4_Naive	ENSG00000177885	17:75404546:G:C	28	16	-0.0501131	0.00469159	1.24289e-26	3		3	3	3	2	2	2	2	2	3	3	3	2	3	2	2	3	3	3	2	3	3	3	3	2	2	2	3
CD4_Naive	ENSG00000178502	17:41961613:C:T	28	2	-0.0706323	0.0226614	0.00182795	2		2	2	2	2	2	2	2	2	2	2	3	2	2	2	2	2	2	2	2	2	2	2	2	2	2	2	3
CD4_Naive	ENSG00000178607	17:64081263:A:G	28	15	0.121288	0.00743391	7.66397e-60	3		3	3	3	2	4	3	2	3	4	3	3	2	3	3	3	2	2	2	2	2	2	2	3	2	2	2	4
CD4_Naive	ENSG00000178691	17:31951482:CT:C	28	10	-0.0306244	0.00582157	1.43663e-07	3		2	2	3	2	2	3	2	2	3	4	2	2	4	2	2	3	2	3	2	2	3	2	2	2	2	2	4
CD4_Naive	ENSG00000178852	17:47323969:T:C	28	20	-0.450781	0.0175896	7.50226e-145	3		4	4	3	2	4	4	2	2	4	3	3	2	3	3	2	4	4	4	2	3	4	3	3	3	2	2	4	-0.27685
CD4_Naive	ENSG00000178921	17:8247860:G:A	28	6	0.0998404	0.0177457	1.84255e-08	4		2	2	2	2	2	2	2	2	4	2	2	2	4	2	2	4	3	2	2	2	2	2	2	2	2	2	4
CD4_Naive	ENSG00000178927	17:82473553:G:A	28	17	-0.0764368	0.012621	1.39256e-09	3		3	3	4	2	2	3	2	2	3	3	3	2	4	3	2	3	4	4	2	3	4	3	2	2	2	2	4
CD4_Naive	ENSG00000178971	17:8258528:C:G	28	21	-0.114098	0.00697703	4.11787e-60	4		3	3	3	3	4	4	3	2	3	3	4	2	3	3	4	3	4	3	2	4	3	4	2	2	2	2	4
CD4_Naive	ENSG00000178977	17:8122661:C:A	28	10	0.200439	0.0382402	1.59223e-07	4		4	4	4	2	4	2	2	2	4	3	2	2	4	2	2	2	2	2	2	3	2	2	2	2	2	2	4
CD4_Naive	ENSG00000179029	17:8149097:G:A	28	19	-0.0590216	0.0106693	3.16792e-08	3		4	3	3	2	4	4	2	2	4	3	4	2	4	3	2	3	3	3	2	3	2	4	3	2	2	4	4
CD4_Naive	ENSG00000179094	17:8152405:A:G	28	21	-0.0813216	0.011687	3.44416e-12	4		3	3	4	2	3	3	4	4	4	3	4	2	4	4	4	4	3	4	2	4	4	2	4	2	2	2	4	0.0721
CD4_Naive	ENSG00000179409	17:784571:G:A	28	7	0.0620364	0.0152114	4.53681e-05	3		2	2	2	2	3	2	2	2	3	2	2	2	3	2	2	3	2	3	2	2	2	2	2	2	2	2	3
CD4_Naive	ENSG00000179598	17:17212252:A:G	17	11	-0.0920652	0.0120631	2.3115e-14	3		3	1	3	2	1	3	2	2	1	3	3	2	1	3	1	1	3	3	3	1	1	1	2	1	2	1	3
CD4_Naive	ENSG00000179761	17:29014416:A:G	28	3	0.0745056	0.0170343	1.22074e-05	2		2	2	2	2	2	3	2	2	2	2	2	2	2	2	2	2	2	2	2	2	3	2	2	2	2	2	3
CD4_Naive	ENSG00000179859	17:7970082:CA:C	20	4	0.218772	0.0528295	3.45652e-05	3		1	1	2	2	1	2	2	2	1	2	2	2	3	2	2	1	2	1	1	2	1	3	2	2	2	2	3
CD4_Naive	ENSG00000180901	17:75041447:C:CA	28	3	0.0495783	0.0137498	0.000311266	3		2	2	2	2	2	2	2	2	3	2	2	2	2	2	2	2	2	2	2	2	2	2	2	2	2	2	3
CD4_Naive	ENSG00000181031	17:336021:CAGGGCGACAGGGAGGAGATGGGGTTTAGAGGAGGGAAAAGAAGCTGGGACAAACATAAAAGA:C	28	18	-0.34539	0.021711	5.5311e-57	3		3	3	3	2	2	2	2	2	3	3	3	2	3	3	2	3	3	3	3	3	3	3	3	2	2	2	3
CD4_Naive	ENSG00000181038	17:76756861:G:GA	28	2	-0.0621302	0.0159816	0.000101235	2		2	2	2	2	3	2	2	2	2	2	2	2	2	2	2	2	2	2	2	2	2	2	2	2	2	2	3
CD4_Naive	ENSG00000181222	17:7434196:C:A	28	19	0.0314814	0.00631252	6.12825e-07	4		4	3	4	2	3	3	3	2	4	4	3	2	4	3	3	4	3	3	2	3	3	2	2	2	2	2	4
CD4_Naive	ENSG00000181284	17:7436167:C:G	28	6	0.392941	0.0781281	4.91888e-07	4		2	2	2	2	2	2	2	2	3	3	2	2	3	2	2	2	2	3	2	2	2	2	2	2	2	2	4
CD4_Naive	ENSG00000181350	17:16439519:T:C	28	13	0.10017	0.0130155	1.40135e-14	4		3	2	3	2	2	3	2	2	3	4	4	2	3	3	2	3	4	3	2	2	2	2	2	2	2	2	4
CD4_Naive	ENSG00000181396	17:82421063:T:C	28	10	-0.0600964	0.00795779	4.28944e-14	3		2	2	2	2	2	2	2	2	4	3	3	2	3	2	2	2	2	3	3	4	3	2	2	2	2	2	4
CD4_Naive	ENSG00000181481	17:30923264:CT:C	28	4	0.0611603	0.0174929	0.000471776	2		2	2	2	2	3	2	2	2	2	2	2	2	3	2	2	2	2	2	2	3	2	2	2	2	2	2	3
CD4_Naive	ENSG00000181513	17:45139448:G:T	28	10	0.1143	0.0166968	7.61322e-12	4		2	2	3	2	2	4	2	2	4	4	3	2	3	2	2	4	2	3	2	2	2	2	2	2	2	2	4
CD4_Naive	ENSG00000181523	17:80210594:C:T	27	10	-0.0658893	0.00979143	1.70502e-11	3		3	2	3	2	2	3	2	2	3	3	2	2	3	2	2	2	2	2	2	3	3	2	2	2	1	2	3
CD4_Naive	ENSG00000182173	17:75529147:C:CTT	28	20	-0.128691	0.0139826	3.46011e-20	3		4	3	4	2	3	4	2	2	3	3	3	2	3	3	3	3	3	3	2	3	3	3	3	2	2	2	4
CD4_Naive	ENSG00000182224	17:7862738:TA:T	27	6	-0.108077	0.0168591	1.4494e-10	3		4	2	2	2	2	2	2	2	3	2	3	2	1	2	2	4	2	2	2	2	2	2	2	2	2	2	4
CD4_Naive	ENSG00000182446	17:81622345:A:G	28	10	0.022632	0.00549972	3.86997e-05	3		3	2	2	2	2	2	2	2	3	2	2	2	2	2	2	3	3	3	3	3	2	2	3	2	2	2	3
CD4_Naive	ENSG00000182473	17:76121215:C:CCA	28	7	0.0677593	0.0168805	5.96866e-05	3		2	2	2	2	3	2	2	2	3	2	2	2	3	2	2	2	3	2	2	3	2	2	2	2	2	2	3
CD4_Naive	ENSG00000182481	17:68102217:A:G	28	4	0.0732548	0.0221176	0.000926131	3		2	2	2	2	2	2	2	2	2	3	2	2	2	2	2	2	2	2	2	2	3	2	2	2	2	2	3
CD4_Naive	ENSG00000182534	17:76710926:T:G	27	26	1.09214	0.0419205	1.25705e-149	4		3	4	3	3	3	4	3	2	4	4	3	4	3	3	3	3	3	3	3	4	1	3	3	3	4	4	4	-0.06255
CD4_Naive	ENSG00000182557	17:4471289:A:C	26	7	-0.0712436	0.0137917	2.39567e-07	4		2	2	2	2	2	2	2	2	3	3	2	2	3	2	2	1	2	2	2	3	1	3	2	2	2	2	4
CD4_Naive	ENSG00000182612	17:81663208:A:G	3	2	-0.285231	0.0196941	1.55001e-47	1		1	1	1	1	1	1	1	1	1	4	1	1	1	1	1	1	1	1	1	1	1	1	1	1	2	1	4
CD4_Naive	ENSG00000182742	17:48508528:T:C	23	13	0.445864	0.0216348	2.29726e-94	4		3	3	5	2	4	3	1	2	5	1	4	2	4	4	4	1	3	2	2	1	1	2	2	2	2	2	5
CD4_Naive	ENSG00000183011	17:7877391:G:T	28	18	0.0772397	0.00791476	1.68905e-22	3		4	2	4	3	3	4	2	2	3	4	4	2	3	3	3	3	3	2	2	3	3	4	2	2	2	2	4
CD4_Naive	ENSG00000183688	17:509199:C:T	27	22	0.350099	0.022395	4.34484e-55	4		4	3	4	3	4	4	3	2	4	4	4	2	4	4	4	1	3	3	2	3	3	4	3	4	2	2	4
CD4_Naive	ENSG00000183691	17:56634591:G:A	5	3	0.177976	0.0260857	8.93168e-12	1		1	1	4	1	1	1	2	1	1	3	1	1	1	1	1	1	1	1	1	1	1	1	1	1	2	1	4
CD4_Naive	ENSG00000183978	17:42801552:ATG:A	28	2	0.04664	0.0110219	2.32071e-05	4		2	2	2	2	2	2	2	2	2	2	2	2	2	2	2	2	2	2	2	2	2	2	2	2	2	2	4
CD4_Naive	ENSG00000184009	17:81506717:G:A	28	15	0.0398118	0.00935285	2.07518e-05	3		3	3	3	2	2	3	2	2	3	3	2	2	3	3	2	3	3	2	2	3	3	3	2	2	2	2	3
CD4_Naive	ENSG00000184361	17:45259034:C:CT	24	8	-0.189045	0.0146688	5.28947e-38	3		3	1	3	2	2	2	2	2	1	3	3	2	1	3	2	1	2	3	2	2	2	2	2	2	2	2	3
CD4_Naive	ENSG00000184619	17:8367662:CA:C	28	13	0.04504	0.009091	7.25726e-07	4		4	2	4	2	3	3	2	3	3	2	2	2	3	3	2	2	2	3	2	3	3	2	2	2	2	2	4
CD4_Naive	ENSG00000184640	17:77332293:A:C	28	18	0.0349035	0.00372649	7.51028e-21	4		4	3	5	2	4	3	2	2	4	4	5	2	4	3	2	4	3	3	2	3	3	3	2	2	2	2	5
CD4_Naive	ENSG00000184988	17:43114390:C:CT	28	9	-0.0647461	0.0109971	3.9195e-09	3		2	3	2	2	2	2	2	2	2	2	2	2	5	2	2	3	2	2	5	5	2	3	5	2	2	2	5
CD4_Naive	ENSG00000185158	17:32079907:C:T	28	10	-0.0462575	0.00893416	2.24759e-07	3		4	2	2	2	2	4	2	2	4	2	3	2	3	2	2	3	2	3	2	2	2	3	2	2	2	2	4
CD4_Naive	ENSG00000185245	17:5028784:C:CGTTTT	14	2	0.263617	0.0393957	2.20863e-11	1		1	1	1	2	1	1	2	1	1	3	1	2	1	1	2	1	1	1	2	2	2	2	2	2	2	2	3
CD4_Naive	ENSG00000185298	17:81700633:GCCAGCC:G	28	19	-0.135381	0.012716	1.80976e-26	4		4	3	3	2	3	4	2	2	3	4	4	2	3	3	2	3	4	3	2	3	3	3	3	2	2	2	4
CD4_Naive	ENSG00000185359	17:81691382:T:G	28	9	0.0617993	0.011437	6.53761e-08	3		2	2	3	2	2	3	2	2	3	3	2	2	3	2	2	3	2	2	2	3	2	2	2	2	2	2	3
CD4_Naive	ENSG00000185379	17:35171623:A:C	28	12	0.173076	0.0110074	1.0424e-55	4		3	3	4	2	3	3	2	2	4	4	3	2	3	2	2	2	2	2	2	2	3	2	2	2	2	2	4
CD4_Naive	ENSG00000185504	17:81554213:T:G	28	11	0.0625146	0.0130593	1.69306e-06	3		3	2	2	2	3	2	2	2	3	3	2	2	3	3	2	3	2	3	2	3	2	2	2	2	2	2	3
CD4_Naive	ENSG00000185722	17:4142807:A:G	28	4	0.0261577	0.00740062	0.000408512	3		2	2	2	2	2	2	2	2	2	2	3	2	3	2	2	2	2	2	2	2	2	2	2	2	2	2	3
CD4_Naive	ENSG00000185829	17:46493326:G:GTTT	27	27	0.438005	0.0163828	1.80904e-157	4		4	1	4	4	4	4	4	4	4	4	4	4	4	4	4	4	4	4	4	4	4	4	4	4	4	4	4
CD4_Naive	ENSG00000185862	17:31393993:T:C	28	14	-0.0275347	0.00567051	1.19921e-06	2		3	3	2	2	2	3	2	2	3	3	3	2	3	3	2	3	3	3	2	3	3	2	2	2	2	2	3
CD4_Naive	ENSG00000186395	17:40805473:G:A	28	20	0.114204	0.00743575	3.09527e-53	4		4	3	4	2	3	4	4	2	4	4	4	2	3	3	2	4	4	4	4	4	4	3	2	2	2	2	4
CD4_Naive	ENSG00000186532	17:1764380:C:T	28	15	0.0697463	0.00688468	4.0393e-24	4		3	3	3	2	3	2	2	2	3	2	3	2	3	2	2	3	3	3	2	3	3	3	2	2	2	2	4
CD4_Naive	ENSG00000186566	17:44357730:C:CGTGTGTGTGTGTGT	28	9	-0.0461344	0.0122169	0.000159185	3		4	2	4	2	2	2	2	2	4	3	2	2	3	2	2	3	2	4	2	2	2	2	2	2	2	2	4
CD4_Naive	ENSG00000186834	17:45183416:A:G	28	14	-0.0581234	0.00880286	4.03505e-11	3		3	2	2	2	3	3	2	2	3	3	3	2	3	3	2	3	3	2	2	2	3	3	2	2	2	2	3
CD4_Naive	ENSG00000186868	17:45980506:T:TA	19	4	0.10793	0.0197124	4.36988e-08	3		2	2	1	2	3	2	2	3	2	1	2	2	2	1	2	1	1	1	2	1	1	2	1	2	2	2	3
CD4_Naive	ENSG00000187607	17:15698815:G:A	28	16	0.0947943	0.00886137	1.04585e-26	3		4	2	3	2	3	3	2	2	3	3	3	2	3	4	2	4	4	3	2	3	2	2	3	2	2	2	4
CD4_Naive	ENSG00000187624	17:410391:T:C	27	23	0.302263	0.01594	3.47456e-80	3		3	4	4	2	4	3	3	3	4	3	3	2	3	4	4	1	4	3	3	3	4	3	3	3	2	2	4	-0.0135
CD4_Naive	ENSG00000187775	17:78429558:C:T	28	22	0.41464	0.0227542	3.41478e-74	3		3	3	4	2	4	4	3	2	3	3	3	2	4	4	3	4	3	4	3	4	4	3	4	2	2	2	4
CD4_Naive	ENSG00000187824	17:10699650:G:A	28	18	-0.216727	0.0091374	2.31404e-124	4		3	2	4	2	2	2	3	2	4	4	3	2	5	5	2	3	5	5	5	5	5	5	2	5	2	2	5
CD4_Naive	ENSG00000187838	17:7403968:T:C	28	14	0.111754	0.00787904	1.15649e-45	3		3	3	3	2	3	3	2	2	3	3	3	2	4	2	2	3	3	3	2	2	2	2	2	2	2	2	4
CD4_Naive	ENSG00000188554	17:43220096:C:CT	28	7	-0.0405765	0.00488205	9.46017e-17	3		4	2	2	2	2	2	2	2	3	3	3	2	3	2	2	2	2	2	2	2	2	2	2	2	2	2	4
CD4_Naive	ENSG00000188612	17:75248468:C:CAAAAAAAAAAAAAAAAA	28	3	-0.0546823	0.0140143	9.54436e-05	2		2	2	2	2	2	2	2	2	2	2	2	2	4	2	2	2	2	3	2	2	2	2	2	2	2	2	4
CD4_Naive	ENSG00000188825	17:43360036:G:A	28	28	0.451122	0.0233965	7.66684e-83	4		3	3	4	4	3	3	3	3	3	3	3	3	3	3	4	3	3	3	4	3	3	3	3	4	3	3	4
CD4_Naive	ENSG00000188878	17:75948515:T:G	28	10	0.0470234	0.00731854	1.31659e-10	3		3	2	2	2	2	2	2	2	3	3	3	2	3	2	2	3	2	3	2	4	2	2	2	2	2	2	4
CD4_Naive	ENSG00000188895	17:40122783:C:G	28	15	-0.0898541	0.00796444	1.6121e-29	4		4	3	4	2	2	4	2	2	4	4	4	2	4	2	2	4	4	4	2	4	2	3	2	2	2	2	4
CD4_Naive	ENSG00000189050	17:59858092:T:TAC	28	14	-0.0593067	0.00738406	9.61169e-16	4		4	4	2	2	2	4	2	2	4	4	4	2	4	2	2	4	3	4	2	3	3	2	2	2	2	2	4
CD4_Naive	ENSG00000189152	17:19254413:T:C	18	12	-0.256537	0.0185132	1.15429e-43	3		3	1	3	2	1	1	3	1	1	3	3	2	1	1	1	3	3	3	2	3	1	2	1	2	2	3	3
CD4_Naive	ENSG00000196535	17:29147889:C:CAA	28	10	0.117726	0.0262176	7.11056e-06	4		2	2	2	2	2	2	2	2	3	2	2	2	4	4	2	4	3	3	2	3	3	2	2	2	2	2	4
CD4_Naive	ENSG00000196704	17:68207386:C:T	28	19	-0.205072	0.00881662	1.13502e-119	3		3	3	3	2	3	3	2	2	3	4	3	2	3	3	2	3	3	3	2	3	3	3	2	2	3	2	4
CD4_Naive	ENSG00000196712	17:31080198:C:T	28	11	0.168635	0.0230729	2.6953e-13	4		2	2	2	2	2	3	2	2	3	3	2	2	3	2	2	3	2	4	2	3	3	3	2	2	2	2	4
CD4_Naive	ENSG00000197566	17:16599307:G:GAGAGGTGGGCCTTTA	28	13	0.0880527	0.0136113	9.859e-11	4		4	3	2	2	3	4	2	2	3	2	2	2	4	2	2	4	3	2	2	4	4	2	2	2	2	3	4
CD4_Naive	ENSG00000197879	17:1485357:T:TGGCCTGGGGCGTCACTCAGGGCCC	24	8	0.0654309	0.0144425	5.88645e-06	3		2	3	2	2	2	2	2	1	3	1	3	2	1	1	2	2	2	2	2	3	3	3	2	2	2	2	3
CD4_Naive	ENSG00000198231	17:63701329:A:C	28	25	0.0964629	0.00549141	4.47645e-69	3		3	3	4	4	4	4	3	2	3	3	3	2	4	3	3	3	3	4	3	3	3	4	4	2	4	4	4
CD4_Naive	ENSG00000198242	17:28723906:A:AAT	28	22	-0.0621526	0.00650797	1.29398e-21	3		3	3	3	2	3	3	4	2	4	4	3	2	4	4	2	3	4	3	2	3	3	4	2	3	3	3	4
CD4_Naive	ENSG00000198496	17:43075066:C:CGGAA	28	17	-0.0681044	0.00771467	1.06654e-18	3		4	4	2	2	3	4	3	2	3	3	4	2	4	2	2	4	4	3	2	4	4	4	2	2	2	2	4
CD4_Naive	ENSG00000198740	17:49363058:A:G	28	14	0.0309245	0.00500201	6.31295e-10	3		3	2	2	2	3	3	2	2	3	3	3	2	3	2	2	3	3	3	2	3	3	2	2	2	2	2	3
CD4_Naive	ENSG00000198783	17:34941495:G:A	28	3	0.129366	0.0323284	6.29118e-05	2		3	2	2	2	2	2	2	2	2	2	2	2	2	2	2	3	2	2	2	2	2	2	2	2	2	2	3
CD4_Naive	ENSG00000198863	17:42934662:AAAG:A	28	3	-0.0358111	0.0101466	0.00041656	3		2	2	2	2	2	2	2	2	2	2	2	2	3	2	2	2	2	2	2	2	2	2	2	2	2	2	3
CD4_Naive	ENSG00000198909	17:63749144:C:T	28	8	-0.0316195	0.00865911	0.000260624	3		2	2	2	2	2	2	2	2	3	2	3	2	3	2	2	3	2	2	2	3	2	3	2	2	2	2	3
CD4_Naive	ENSG00000198920	17:6586207:G:A	28	13	-0.0583351	0.00890993	5.86283e-11	3		3	2	2	2	2	2	2	2	3	4	3	2	3	2	2	3	4	3	2	3	3	3	2	2	2	2	4
CD4_Naive	ENSG00000204237	17:81663208:A:G	28	18	-0.20159	0.00816199	1.10621e-134	4		4	4	4	2	4	4	4	2	4	4	4	2	3	3	2	3	2	3	2	3	3	3	2	2	2	2	4
CD4_Naive	ENSG00000204316	17:75904770:GCC:G	28	7	-0.0323654	0.00662285	1.02424e-06	3		2	2	2	2	2	2	2	2	4	3	3	2	3	2	2	2	2	2	2	2	3	2	2	2	2	2	4
CD4_Naive	ENSG00000205045	17:35501014:C:T	28	20	0.0988633	0.00847914	2.05029e-31	4		4	3	4	3	3	4	3	2	3	3	4	3	3	4	3	3	3	3	3	2	2	2	2	2	2	2	4
CD4_Naive	ENSG00000205309	17:17303887:C:G	23	15	0.723255	0.0367794	4.32634e-86	4		3	3	3	2	4	3	2	2	4	4	3	2	3	3	4	1	1	1	2	1	1	3	2	3	2	2	4
CD4_Naive	ENSG00000205544	17:7407154:A:C	28	15	-0.0457986	0.00521405	1.58192e-18	4		4	3	4	2	3	3	2	2	4	3	3	2	3	2	2	3	3	2	2	4	3	2	2	2	2	2	4
CD4_Naive	ENSG00000212719	17:21600785:T:C	27	15	-0.0572662	0.00971682	3.78079e-09	4		3	3	3	2	2	3	2	1	3	3	3	2	3	2	2	3	2	2	2	3	3	3	4	2	2	2	4
CD4_Naive	ENSG00000213246	17:58401823:TA:T	28	9	0.0298784	0.00509055	4.37411e-09	3		2	2	2	2	3	2	2	2	3	3	3	2	3	3	2	2	2	2	2	3	2	2	2	2	2	2	3
CD4_Naive	ENSG00000213977	17:3662919:G:A	28	11	0.0742616	0.0171085	1.42081e-05	4		2	3	2	2	2	2	2	2	4	2	2	2	4	2	2	3	3	3	2	4	4	2	3	2	2	2	4
CD4_Naive	ENSG00000214087	17:81682485:G:A	28	28	-0.427467	0.0129854	1.17663e-237	4		4	4	4	3	4	4	3	3	4	4	4	3	4	4	3	4	3	4	4	4	3	3	3	3	3	3	4
CD4_Naive	ENSG00000214226	17:56833217:G:A	28	17	0.260832	0.0215343	9.07851e-34	3		3	3	3	2	4	4	2	2	3	3	3	2	4	3	2	4	3	3	2	4	3	2	2	2	2	2	4
CD4_Naive	ENSG00000214401	17:46271021:A:G	28	28	0.806955	0.0239678	1.67979e-248	4		4	4	3	3	3	3	4	3	4	3	4	3	4	3	3	3	3	4	3	3	4	3	4	4	3	4	4
CD4_Naive	ENSG00000214719	17:30576376:A:G	28	21	-0.574705	0.0296629	1.2653e-83	4		4	3	4	2	3	4	4	2	4	4	4	2	3	3	3	4	4	4	2	3	3	3	4	2	2	2	4
CD4_Naive	ENSG00000215041	17:7319853:G:A	28	12	-0.0502959	0.0117644	1.90911e-05	3		3	2	3	2	2	2	2	2	3	2	3	2	3	2	2	3	2	3	2	3	3	3	2	2	2	2	3
CD4_Naive	ENSG00000215067	17:6941095:G:A	28	18	0.183002	0.0134199	2.42417e-42	3		3	2	3	2	3	3	2	2	3	4	3	2	3	3	2	3	3	3	2	3	4	3	2	2	3	2	4
CD4_Naive	ENSG00000219200	17:7004216:AATTAATTTAATTTAAT:A	28	19	-0.120186	0.0107677	6.27159e-29	4		4	4	4	2	4	4	2	2	3	3	3	2	3	4	2	4	3	3	2	4	4	4	4	2	2	2	4
CD4_Naive	ENSG00000220205	17:8163218:GC:G	28	23	0.152177	0.00783199	4.29236e-84	4		4	4	4	2	3	4	3	2	3	4	4	2	4	4	3	4	4	4	4	4	4	4	4	2	4	2	4
CD4_Naive	ENSG00000221882	17:3386296:C:G	22	19	-0.736768	0.0281662	8.01253e-151	4		4	1	4	3	4	4	5	3	1	4	4	2	4	4	4	1	1	4	2	1	1	4	4	4	4	2	5	0.1235
CD4_Naive	ENSG00000221926	17:15685148:AT:A	28	20	0.151343	0.009027	4.35926e-63	3		3	3	3	2	4	3	2	2	3	4	3	2	3	4	2	3	3	3	4	5	4	4	3	2	2	2	5
CD4_Naive	ENSG00000224505	17:45193099:T:C	28	5	-0.120521	0.0328701	0.000245816	3		2	2	2	2	2	2	2	2	3	2	2	2	3	2	2	2	2	2	2	3	2	2	2	2	2	2	3
CD4_Naive	ENSG00000224738	17:59128486:T:C	27	4	0.0441877	0.012181	0.000286095	4		2	2	2	2	2	2	2	1	2	2	2	2	2	2	2	3	2	2	2	3	2	2	2	2	2	2	4
CD4_Naive	ENSG00000224877	17:81243202:A:G	28	23	0.0825004	0.00486251	1.45049e-64	4		4	4	4	3	3	3	2	2	4	4	4	3	4	4	3	3	3	4	4	4	4	3	3	2	2	2	4
CD4_Naive	ENSG00000225663	17:81835787:CAAAAAAAAAAAA:C	28	8	0.0240343	0.00664958	0.000301041	4		4	2	2	2	3	2	2	2	4	4	2	2	4	2	2	2	2	2	2	4	2	2	2	2	2	2	4
CD4_Naive	ENSG00000225751	17:9480946:A:G	28	14	0.091515	0.0145651	3.31784e-10	3		2	3	2	2	2	3	2	2	3	3	3	2	3	2	2	3	3	3	3	3	3	2	2	2	2	2	3
CD4_Naive	ENSG00000226746	17:17775534:T:TAACACACATTTTGTA	28	10	-0.144304	0.0196447	2.04658e-13	3		2	2	3	2	2	4	2	2	2	3	2	2	3	2	2	3	2	3	2	3	3	2	2	2	2	2	4
CD4_Naive	ENSG00000227517	17:69560001:A:C	14	7	0.365178	0.020909	2.64142e-68	4		4	1	1	2	1	4	1	2	4	4	4	1	1	1	1	1	1	1	2	1	1	1	2	2	2	2	4
CD4_Naive	ENSG00000227543	17:28710978:T:TGGGAAGGGAGGGAAGGAGTAGGGC	28	6	-0.0385956	0.00815669	2.22575e-06	4		2	2	2	2	2	2	2	2	3	4	2	2	3	2	2	3	2	2	2	2	2	2	2	2	2	2	4
CD4_Naive	ENSG00000227782	17:15983269:C:T	27	4	-0.0515964	0.0132384	9.71974e-05	3		2	2	2	2	2	2	2	2	3	2	2	2	2	2	2	4	2	2	2	1	2	2	2	2	2	2	4
CD4_Naive	ENSG00000228696	17:46274783:CTTTT:C	27	27	1.04693	0.0342793	7.38064e-205	4		4	1	4	3	4	4	4	3	4	4	4	4	4	4	4	4	4	4	4	4	4	4	4	3	4	3	4
CD4_Naive	ENSG00000229980	17:50866879:C:T	28	8	-0.071289	0.0127482	2.24356e-08	3		3	2	4	2	2	2	2	2	4	3	2	2	3	2	2	4	2	2	2	2	2	2	2	2	2	2	4
CD4_Naive	ENSG00000230148	17:48508528:T:C	25	19	0.322141	0.0127841	4.14574e-140	4		4	3	5	4	5	4	5	2	5	4	5	2	4	4	3	4	1	1	1	3	3	3	2	2	2	2	5
CD4_Naive	ENSG00000230532	17:48945680:CAAA:C	28	13	0.0857966	0.0256254	0.00081367	3		3	2	2	2	3	2	2	2	3	2	3	2	3	3	2	3	2	3	2	3	3	3	2	2	2	2	3
CD4_Naive	ENSG00000232300	17:46545734:G:T	28	25	0.277607	0.0142283	8.86933e-85	4		4	4	4	3	4	4	4	3	4	4	4	2	4	4	3	4	4	3	3	3	3	4	3	2	4	2	4
CD4_Naive	ENSG00000232859	17:27915700:C:G	28	17	0.124068	0.00852674	5.80288e-48	3		3	2	3	2	3	3	2	2	4	4	3	2	3	3	2	4	3	3	2	3	3	3	2	2	2	2	4
CD4_Naive	ENSG00000233175	17:45248472:T:C	8	4	0.213518	0.0207868	9.44504e-25	1		1	1	1	2	1	1	1	1	1	3	1	1	1	1	1	1	1	1	3	1	1	3	2	2	1	2	3
CD4_Naive	ENSG00000233223	17:7582265:C:T	28	17	-0.215637	0.0153159	5.09221e-45	4		4	3	3	2	3	4	2	2	3	4	3	2	4	2	2	4	4	4	2	4	3	3	2	2	2	2	4
CD4_Naive	ENSG00000233635	17:63287686:AT:A	28	15	0.0721069	0.0105037	6.65366e-12	3		3	3	3	2	3	2	2	2	3	4	3	2	3	2	2	3	3	3	2	3	3	2	2	2	2	2	4
CD4_Naive	ENSG00000234327	17:5100415:T:G	28	20	-0.19331	0.0130218	7.48605e-50	4		4	3	4	2	4	3	2	2	4	4	4	2	4	4	3	4	4	4	2	3	3	4	4	2	2	2	4
CD4_Naive	ENSG00000234494	17:47996727:G:A	28	7	0.0411419	0.0126256	0.00111958	3		3	3	2	2	2	2	2	2	3	2	2	2	3	2	2	2	3	2	2	2	2	2	2	2	2	2	3
CD4_Naive	ENSG00000234912	17:77081516:T:A	28	16	0.121213	0.0310066	9.25735e-05	3		3	3	2	2	2	3	3	2	3	2	3	2	3	3	2	3	3	3	2	3	3	3	2	2	2	2	3
CD4_Naive	ENSG00000235085	17:4694497:C:CAAAAA	28	8	-0.0771097	0.00969925	1.86415e-15	4		2	2	3	2	2	2	2	2	4	3	3	2	4	2	2	4	2	2	2	2	2	2	2	2	2	2	4
CD4_Naive	ENSG00000235300	17:48405425:CTTTCTTTCTTTCTTTCTTTCTTTCT:C	21	12	0.153755	0.0300077	2.99371e-07	3		3	2	3	2	3	3	2	2	3	3	3	2	3	2	2	3	3	1	2	1	1	1	1	1	2	1	3
CD4_Naive	ENSG00000235530	17:21195502:A:G	28	16	-0.220452	0.0177047	1.37024e-35	4		3	2	4	2	4	4	2	2	3	3	4	2	4	2	2	4	4	4	2	4	4	3	2	2	2	2	4
CD4_Naive	ENSG00000235979	17:19529120:A:AAG	28	6	0.0583775	0.017481	0.000839344	3		2	2	2	2	3	2	2	2	3	2	2	2	3	2	2	2	2	2	2	2	3	2	2	2	2	2	3
CD4_Naive	ENSG00000236088	17:13992648:G:A	28	24	0.236027	0.0102913	2.10435e-116	4		4	3	3	3	4	4	4	2	3	4	4	2	4	4	4	4	4	4	2	3	4	3	3	2	4	3	4
CD4_Naive	ENSG00000236383	17:43321215:T:C	28	20	0.19558	0.0118755	6.09861e-61	3		4	3	3	2	4	3	4	2	3	3	3	2	3	3	2	3	3	3	2	3	3	3	2	2	3	2	4
CD4_Naive	ENSG00000236618	17:1491962:C:T	28	10	-0.0558561	0.00965971	7.365e-09	4		3	2	2	2	4	2	2	2	4	2	3	2	4	2	2	4	2	2	4	4	2	2	2	2	2	2	4
CD4_Naive	ENSG00000238083	17:46493326:G:GTT	28	26	-0.301032	0.0143741	2.18826e-97	4		4	4	4	3	4	4	4	2	4	4	4	3	3	3	3	3	4	3	3	3	3	4	3	2	3	3	4
CD4_Naive	ENSG00000239672	17:51153819:A:G	28	21	0.207966	0.00884913	3.95116e-122	3		3	4	3	2	3	3	4	2	3	4	3	2	4	4	2	4	3	3	2	3	3	4	3	2	2	3	4	0.22255
CD4_Naive	ENSG00000239697	17:7547832:CT:C	28	17	0.0668108	0.00904761	1.53185e-13	4		4	4	2	2	2	3	2	2	4	4	4	2	4	3	3	4	4	4	2	4	4	4	2	2	2	2	4
CD4_Naive	ENSG00000239704	17:15546313:A:G	28	13	-0.0882411	0.0129501	9.49494e-12	3		3	2	2	2	3	2	4	2	3	2	3	2	3	2	2	3	3	3	2	3	3	2	2	2	2	2	4
CD4_Naive	ENSG00000241525	17:503606:AAGAGAG:A	15	9	0.352829	0.0494151	9.32678e-13	3		3	3	1	2	3	1	1	1	1	3	1	2	1	3	2	1	1	1	2	1	3	1	3	1	2	2	3
CD4_Naive	ENSG00000243678	17:51166498:G:A	28	28	-0.368811	0.0152925	1.65512e-128	4		3	3	4	3	4	4	4	3	3	3	4	3	4	3	3	3	3	3	3	4	3	4	4	4	3	3	4	-0.52755
CD4_Naive	ENSG00000244045	17:28344170:C:G	28	14	0.0621877	0.0079377	4.70809e-15	4		4	2	2	2	2	3	2	2	4	4	4	2	4	3	2	3	2	3	2	3	5	4	2	2	2	2	5
CD4_Naive	ENSG00000246731	17:74209978:CTT:C	15	4	-0.207813	0.0373736	2.69115e-08	3		2	2	1	2	1	1	1	1	1	2	2	2	1	1	1	1	1	1	1	3	3	2	2	2	2	2	3
CD4_Naive	ENSG00000247011	17:50943669:T:G	5	3	-0.0967654	0.0187441	2.43731e-07	1		1	1	1	2	1	1	1	1	1	3	3	2	1	1	1	1	1	1	1	1	1	1	1	1	1	1	3
CD4_Naive	ENSG00000250751	17:49665649:G:GACACACACACACACACAC	26	2	-0.22303	0.0698943	0.00141797	2		2	2	2	2	2	2	2	2	2	2	2	2	2	3	2	2	2	2	2	1	1	2	2	2	2	2	3
CD4_Naive	ENSG00000253347	17:47474587:T:TAAAAA	28	13	-0.105944	0.0102649	5.66461e-25	4		3	2	2	2	2	2	2	2	3	4	2	2	4	4	2	4	3	3	2	3	3	3	2	2	2	2	4
CD4_Naive	ENSG00000256525	17:64482130:G:A	28	5	-0.061277	0.0178472	0.000596025	3		2	2	2	2	2	2	2	2	3	2	2	2	3	2	2	2	2	2	2	3	2	2	2	2	2	2	3
CD4_Naive	ENSG00000256806	17:6654936:A:G	18	11	0.194544	0.0142955	3.552e-42	3		4	1	4	2	1	4	2	2	1	5	4	2	1	1	1	4	4	4	2	1	1	3	1	2	2	1	5
CD4_Naive	ENSG00000257949	17:76000806:T:C	28	18	0.138937	0.00898036	5.42487e-54	4		4	3	4	2	3	4	2	2	4	4	4	2	4	4	2	4	4	4	2	4	4	4	2	2	2	2	4
CD4_Naive	ENSG00000258315	17:7015264:G:C	28	4	-0.0395915	0.00800613	7.6088e-07	3		2	2	2	2	2	2	2	2	2	4	3	2	2	2	2	2	2	2	2	2	2	2	2	2	2	2	4	-0.03535
CD4_Naive	ENSG00000258890	17:64506317:A:G	28	14	0.0569461	0.00903439	2.91462e-10	4		4	3	4	2	4	4	2	2	4	3	4	2	4	2	2	4	4	2	2	2	3	2	2	2	2	2	4
CD4_Naive	ENSG00000259349	17:60533117:T:C	23	1	-0.213436	0.0659808	0.00121721	2		2	1	2	2	2	2	2	1	2	2	2	2	2	2	2	2	2	2	2	1	1	2	2	1	2	2	2
CD4_Naive	ENSG00000260793	17:44223266:CAAAAA:C	28	9	-0.0765768	0.0117216	6.44822e-11	4		2	4	2	2	2	2	2	2	4	4	2	2	3	2	2	3	3	2	2	2	3	2	2	2	2	2	4
CD4_Naive	ENSG00000261371	17:64389482:T:C	28	13	0.190492	0.0126955	6.8414e-51	3		3	2	2	2	4	4	2	2	4	2	3	2	3	2	2	3	2	2	2	2	3	3	3	2	2	3	4
CD4_Naive	ENSG00000261845	17:82598360:G:A	28	18	-0.238801	0.0193647	6.10754e-35	4		4	4	4	3	4	3	2	2	4	3	4	2	4	2	2	4	4	3	2	3	3	3	2	2	2	2	4
CD4_Naive	ENSG00000261879	17:5238505:A:G	28	12	0.0434921	0.0101051	1.67776e-05	3		2	2	2	2	2	2	2	2	3	3	3	2	3	3	3	3	3	3	2	2	3	2	2	2	2	2	3
CD4_Naive	ENSG00000262039	17:49375502:G:A	28	8	-0.106636	0.0182534	5.15781e-09	3		3	2	2	2	2	2	2	2	3	3	3	2	3	2	2	2	2	3	2	2	2	2	2	2	2	2	3
CD4_Naive	ENSG00000262050	17:2776689:G:T	12	1	0.138511	0.0365646	0.0001518	1		1	1	1	2	1	1	1	1	1	2	1	2	1	1	2	1	1	1	2	1	2	2	2	2	2	2	2
CD4_Naive	ENSG00000262202	17:19148907:C:CA	28	18	0.150503	0.0325908	3.87554e-06	3		4	2	3	2	3	3	2	2	3	3	3	2	4	3	2	3	3	3	2	3	3	3	3	2	2	2	4
CD4_Naive	ENSG00000262265	17:47167102:A:G	28	3	-0.0551908	0.0148603	0.000204027	3		2	2	2	2	2	2	2	2	3	2	2	2	2	2	2	2	2	2	2	2	2	2	2	2	2	2	3
CD4_Naive	ENSG00000262580	17:80202779:C:G	25	19	-0.251112	0.0109587	3.33898e-116	4		4	4	4	2	4	4	4	2	4	3	4	2	4	4	2	4	4	4	2	4	4	4	1	1	1	2	4
CD4_Naive	ENSG00000262810	17:2078641:G:A	28	12	-0.0522901	0.00985528	1.12182e-07	4		3	3	3	2	3	4	2	2	3	4	2	2	3	2	2	4	3	2	2	2	2	2	2	2	2	2	4
CD4_Naive	ENSG00000262879	17:47094295:A:G	28	21	-0.0868635	0.00490436	3.41958e-70	4		3	4	3	2	4	3	4	2	4	4	4	2	4	3	4	4	3	4	2	3	3	3	3	2	2	2	4
CD4_Naive	ENSG00000262967	17:50714158:T:A	28	15	-0.109594	0.0154713	1.40392e-12	4		3	2	2	2	3	3	2	2	4	3	3	2	4	3	2	3	4	2	2	3	4	3	2	2	2	2	4
CD4_Naive	ENSG00000263004	17:57087275:G:T	27	10	-0.062725	0.0108122	6.58058e-09	3		2	2	2	2	2	2	2	2	3	3	2	2	3	2	2	3	3	2	4	3	1	3	2	2	2	2	4
CD4_Naive	ENSG00000263069	17:80314328:ATGG:A	28	3	-0.0380425	0.0111401	0.000638034	3		2	2	2	2	2	2	2	2	2	2	2	2	2	2	2	2	2	2	2	2	3	2	2	2	2	2	3
CD4_Naive	ENSG00000263089	17:57043553:G:A	28	2	0.166865	0.0439885	0.000148616	2		2	3	2	2	2	2	2	2	2	2	2	2	2	2	2	2	2	2	2	2	2	2	2	2	2	2	3
CD4_Naive	ENSG00000263272	17:5432738:G:A	28	26	0.484447	0.019955	3.43175e-130	4		4	4	4	3	4	3	4	2	4	3	4	3	4	4	3	4	4	4	4	4	3	4	4	3	3	2	4
CD4_Naive	ENSG00000263300	17:525981:G:A	28	13	-0.0984176	0.0133355	1.5817e-13	3		2	2	3	2	3	4	2	2	4	3	3	2	4	2	2	3	3	2	2	3	3	2	2	2	2	2	4
CD4_Naive	ENSG00000263400	17:10702151:T:C	14	7	-0.292233	0.0148916	9.63854e-86	1		1	1	1	1	1	1	1	2	1	3	1	1	5	2	2	3	3	1	2	5	1	3	1	2	2	2	5
CD4_Naive	ENSG00000263624	17:17113885:C:T	26	7	-0.0566103	0.0149724	0.000156205	3		2	2	2	2	2	2	2	2	3	4	2	2	3	2	2	3	3	2	2	1	1	2	2	2	2	2	4
CD4_Naive	ENSG00000263657	17:29761873:A:G	28	7	-0.0290659	0.00749712	0.000105775	4		2	2	2	2	2	2	2	2	2	3	2	2	2	3	2	3	3	2	2	5	2	2	2	2	2	2	5
CD4_Naive	ENSG00000263787	17:48157536:C:CT	23	16	0.0502029	0.00635541	2.80604e-15	3		3	3	3	2	3	3	2	2	3	3	3	2	3	3	2	3	3	3	2	1	1	1	1	3	2	1	3
CD4_Naive	ENSG00000263843	17:75271380:G:C	25	12	-0.213002	0.0211564	7.65351e-24	4		3	2	3	2	4	2	2	2	4	4	4	2	4	2	2	1	4	3	2	1	1	3	2	2	2	2	4
CD4_Naive	ENSG00000263874	17:38839928:A:G	28	9	-0.0831327	0.0162623	3.18772e-07	3		2	2	3	2	2	2	2	2	3	3	2	2	3	2	2	3	2	2	2	3	3	2	2	2	2	2	3
CD4_Naive	ENSG00000264031	17:29635179:G:A	28	14	0.0349247	0.0091739	0.000140685	5		5	3	2	2	3	3	2	2	3	2	3	2	3	2	2	3	2	5	2	4	3	4	2	2	2	2	5
CD4_Naive	ENSG00000264364	17:58083458:AGCGG:A	28	12	0.0785252	0.0123222	1.85788e-10	3		3	2	2	2	2	4	2	2	3	3	4	2	4	2	2	4	4	3	2	2	2	3	2	2	2	2	4
CD4_Naive	ENSG00000264630	17:66434648:GCA:G	24	15	0.0795111	0.0146377	5.57405e-08	4		3	3	3	2	3	2	2	2	3	3	3	2	3	3	2	1	1	1	2	3	3	3	3	1	2	2	4
CD4_Naive	ENSG00000264808	17:29468168:A:G	23	3	-0.0468917	0.0123358	0.000143962	2		2	2	2	2	2	2	2	1	2	2	2	2	2	2	2	3	3	2	2	1	1	1	2	1	2	2	3
CD4_Naive	ENSG00000264895	17:51162770:T:C	28	8	0.0477715	0.00890704	8.16981e-08	4		2	2	2	2	2	2	2	2	3	3	3	2	3	2	2	3	2	2	2	3	2	2	2	2	2	2	4
CD4_Naive	ENSG00000264920	17:47899458:A:G	28	24	0.212829	0.0114742	8.39486e-77	4		3	3	4	3	3	4	3	2	3	4	3	2	3	3	3	3	4	3	3	3	3	4	4	2	3	2	4
CD4_Naive	ENSG00000265100	17:68186532:GA:G	28	8	-0.0642151	0.0165844	0.000107933	3		3	2	2	2	2	2	2	2	2	2	3	2	3	3	2	3	2	2	2	3	2	2	2	2	2	2	3
CD4_Naive	ENSG00000265148	17:58351733:A:G	28	22	-0.205926	0.00779131	6.1693e-154	4		3	4	4	4	4	4	4	2	4	4	4	2	4	3	4	3	4	3	2	3	3	2	3	2	4	2	4
CD4_Naive	ENSG00000265218	17:64916613:TAA:T	28	24	0.835918	0.0440791	3.38163e-80	4		4	4	3	4	4	4	4	2	4	3	3	2	4	4	4	3	3	4	2	4	4	4	3	3	4	2	4
CD4_Naive	ENSG00000265287	17:28706914:CGG:C	28	2	-0.144442	0.0440202	0.00103338	2		2	2	2	2	2	2	2	2	2	2	2	2	2	3	2	2	2	2	2	2	2	2	2	2	2	2	3
CD4_Naive	ENSG00000265334	17:30960801:G:A	28	16	-0.144768	0.017745	3.39942e-16	3		3	3	3	2	3	3	2	2	3	3	3	2	3	3	2	3	3	3	2	3	2	2	2	2	2	2	3
CD4_Naive	ENSG00000265394	17:30143446:C:A	14	4	-0.200621	0.0186056	4.14933e-27	1		1	1	1	2	1	1	1	1	1	3	1	2	4	1	2	1	1	1	2	2	2	2	2	2	2	3	4
CD4_Naive	ENSG00000265458	17:82473295:A:AT	28	15	0.188167	0.0150097	4.72197e-36	3		4	3	4	2	3	4	2	2	3	3	4	2	3	3	2	3	3	3	2	2	2	2	2	2	2	2	4
CD4_Naive	ENSG00000265739	17:30059163:G:GTTTTGT	28	15	-0.26446	0.0320385	1.52608e-16	4		4	3	2	2	3	3	2	2	4	3	4	2	4	2	2	3	4	4	2	4	3	2	2	2	2	2	4
CD4_Naive	ENSG00000265987	17:75248468:C:CAAA	28	13	-0.0569367	0.0159539	0.000358569	4		2	2	2	2	3	3	2	2	3	2	2	2	3	3	2	3	3	2	2	3	3	3	3	2	2	2	4
CD4_Naive	ENSG00000266173	17:63789558:TG:T	28	8	0.0216641	0.00597593	0.000288718	4		2	2	2	2	2	2	2	2	4	2	2	2	3	3	2	4	2	3	2	2	2	3	2	2	2	2	4
CD4_Naive	ENSG00000266368	17:11939807:C:CATGG	28	8	-0.044397	0.0120323	0.000224422	3		3	2	2	2	2	3	2	2	3	2	3	2	3	2	2	3	2	2	2	2	2	2	2	2	2	2	3
CD4_Naive	ENSG00000266402	17:64145966:CTG:C	27	10	-0.349882	0.0745207	2.66479e-06	4		4	2	4	2	2	4	2	2	4	4	4	2	4	2	2	4	2	2	2	1	2	2	2	2	2	2	4
CD4_Naive	ENSG00000266538	17:15483234:G:A	28	17	0.145046	0.0142949	3.42956e-24	4		4	4	4	2	3	4	2	2	3	4	4	2	3	3	2	3	3	2	2	3	2	3	2	2	3	2	4
CD4_Naive	ENSG00000266714	17:75588584:C:G	28	25	0.464894	0.0215191	1.65563e-103	4		4	4	4	3	3	3	3	2	4	3	4	3	3	4	4	3	3	3	3	3	3	3	3	3	2	2	4
CD4_Naive	ENSG00000266947	17:35242095:T:C	21	11	0.0540878	0.0066037	2.60081e-16	4		3	3	3	2	2	3	2	2	3	3	3	2	3	2	2	1	1	1	1	4	2	2	1	1	2	1	4
CD4_Naive	ENSG00000266967	17:43008517:A:AT	28	1	0.026205	0.00674302	0.000101807	2		2	2	2	2	2	2	2	2	2	2	2	2	2	2	2	2	2	2	2	2	2	2	2	2	2	2	2
CD4_Naive	ENSG00000266998	17:77374386:T:G	22	11	-0.201973	0.013171	4.48671e-53	4		4	4	1	2	4	4	1	2	4	4	4	2	4	4	2	1	1	1	2	1	2	2	2	2	2	2	4
CD4_Naive	ENSG00000267002	17:43050615:AAAG:A	28	6	0.0302141	0.00955026	0.00155778	3		2	2	2	2	2	2	2	2	2	2	2	2	3	3	2	3	2	2	2	2	2	3	2	2	2	2	3
CD4_Naive	ENSG00000267009	17:68489266:GTA:G	28	13	-0.103742	0.0281746	0.000231328	3		3	3	2	2	3	2	2	2	3	3	3	2	3	2	2	3	3	2	2	3	3	2	2	2	2	2	3
CD4_Naive	ENSG00000267074	17:35545675:T:A	16	4	-0.105068	0.0160418	5.76812e-11	3		2	2	2	2	3	2	1	2	2	3	2	2	2	2	2	1	1	1	1	1	1	1	1	1	1	1	3
CD4_Naive	ENSG00000267080	17:44174795:G:A	28	17	-0.106343	0.0078995	2.61659e-41	4		3	3	4	2	3	3	2	2	3	4	3	2	3	4	2	3	3	3	2	3	3	2	2	2	2	2	4
CD4_Naive	ENSG00000267121	17:45226241:A:G	28	7	0.0284932	0.0055355	2.64177e-07	4		2	2	3	2	2	2	2	2	2	2	4	2	5	2	2	3	2	2	2	2	5	2	2	2	2	2	5
CD4_Naive	ENSG00000267128	17:76230716:C:T	11	3	0.0406162	0.01019	6.72321e-05	4		3	1	2	2	1	2	2	1	1	2	2	2	1	1	2	1	1	1	1	1	1	1	1	1	1	1	4
CD4_Naive	ENSG00000267131	17:61285285:G:A	28	5	-0.204088	0.0531625	0.000123558	3		3	2	2	2	2	2	2	2	2	2	2	3	2	2	2	3	2	2	2	2	2	2	2	2	2	2	3
CD4_Naive	ENSG00000267207	17:61032303:T:C	28	7	-0.226357	0.0553835	4.36848e-05	4		2	2	2	2	2	2	2	2	4	2	2	2	4	2	2	2	3	3	2	3	2	2	2	2	2	2	4
CD4_Naive	ENSG00000267278	17:45269969:C:G	28	3	-0.0561134	0.00751854	8.43599e-14	3		2	2	2	2	2	2	2	2	2	2	2	2	3	2	2	2	2	2	2	2	2	2	2	2	2	2	3
CD4_Naive	ENSG00000267302	17:59993197:T:C	28	11	0.162127	0.0222008	2.81963e-13	4		3	2	2	2	2	2	2	2	4	3	3	2	3	2	2	4	4	3	2	2	2	2	3	2	2	2	4
CD4_Naive	ENSG00000267321	17:35563613:CA:C	28	6	0.0438994	0.0110108	6.69344e-05	3		2	2	2	2	2	2	2	2	3	2	2	2	3	2	2	2	2	2	2	3	3	2	2	2	2	2	3
CD4_Naive	ENSG00000267364	17:35217747:AC:A	21	15	-0.120255	0.0103949	5.94107e-31	4		4	4	3	4	3	4	2	2	4	3	4	2	4	4	2	1	1	3	2	3	1	1	1	1	2	1	4
CD4_Naive	ENSG00000267653	17:69504162:T:TTTC	26	8	0.0841758	0.0143037	3.98333e-09	4		2	2	3	2	2	2	2	2	3	4	4	2	4	2	2	4	2	2	2	1	1	2	2	2	2	2	4
CD4_Naive	ENSG00000267737	17:78310952:TTTC:T	14	5	0.310188	0.0703029	1.02344e-05	4		1	1	1	2	1	1	1	2	1	2	2	2	1	2	1	1	1	3	1	3	3	2	2	1	2	1	4
CD4_Naive	ENSG00000267758	17:42265377:C:CTTTTTTTTTTTTTTTTTTTTTTTTT	13	3	0.136712	0.034112	6.13025e-05	3		2	2	2	2	2	2	2	1	3	1	2	2	1	1	1	1	1	1	1	1	1	1	1	1	2	1	3
CD4_Naive	ENSG00000267765	17:42721285:T:C	28	12	-0.0842993	0.0140664	2.06057e-09	3		2	2	3	2	3	2	2	2	3	3	3	2	3	2	2	2	4	3	2	4	3	2	2	2	2	2	4
CD4_Naive	ENSG00000270647	17:35879635:CA:C	28	13	-0.0259449	0.00507338	3.15526e-07	4		3	3	4	2	2	3	2	2	3	3	3	2	3	2	2	2	2	2	2	3	3	3	2	2	2	2	4
CD4_Naive	ENSG00000270871	17:35804500:A:G	28	6	-0.126018	0.0338233	0.000194705	3		2	2	2	2	2	2	2	2	3	2	3	2	3	2	2	2	2	2	2	2	2	3	2	2	2	2	3
CD4_Naive	ENSG00000271447	17:35802063:A:G	15	6	-0.140195	0.0158592	9.57563e-19	1		1	1	4	2	2	4	2	1	3	4	2	1	1	1	1	1	3	2	1	1	2	1	2	2	2	1	4
CD4_Naive	ENSG00000273018	17:18572316:T:C	26	26	-0.963483	0.0320156	5.77445e-199	4		4	4	4	4	4	4	4	3	4	4	4	4	4	4	4	1	1	4	4	4	4	4	4	4	4	5	5
CD4_Naive	ENSG00000273559	17:38834511:C:CT	28	8	0.030913	0.00691361	7.77391e-06	3		2	2	3	2	2	2	2	2	2	2	3	2	3	2	2	3	2	3	2	2	2	2	2	2	2	3	3
CD4_Naive	ENSG00000273611	17:36575613:C:CATATAT	28	7	-0.0515811	0.0123831	3.10733e-05	3		2	2	2	2	3	2	2	2	3	2	2	2	3	2	2	3	2	2	2	2	2	3	2	2	2	2	3
CD4_Naive	ENSG00000273702	17:59540251:C:CTTTTTT	28	4	0.084819	0.0280384	0.00248546	2		2	2	2	2	2	2	2	2	2	3	2	2	4	2	2	2	2	2	2	3	2	2	2	2	2	2	4
CD4_Naive	ENSG00000274341	17:32394399:C:CA	27	4	0.0662788	0.0135214	9.49681e-07	4		2	2	2	2	2	2	2	2	4	2	2	2	4	2	2	2	2	2	2	2	1	2	2	2	2	2	4
CD4_Naive	ENSG00000274561	17:68099765:A:G	25	12	0.25839	0.0178714	2.2234e-47	4		3	2	3	2	3	2	1	2	3	3	3	2	3	2	2	3	2	3	1	3	1	2	2	2	2	2	4
CD4_Naive	ENSG00000275066	17:37703413:G:GTA	28	8	0.0149635	0.00393829	0.000144996	3		3	2	2	2	3	2	2	2	2	2	3	2	3	2	2	2	2	3	2	3	2	2	2	2	2	2	3
CD4_Naive	ENSG00000275302	17:36095642:C:CTTCTTTCTTTCTTTCTTTCTTTCTTTCTTTCTTTCT	27	15	0.330179	0.0813994	4.98597e-05	3		3	3	3	2	3	3	2	2	3	2	3	2	3	3	3	3	3	2	2	1	2	3	2	2	2	2	3
CD4_Naive	ENSG00000275413	17:16056308:C:CT	28	2	0.0416773	0.0139123	0.00273797	2		2	2	2	2	2	2	2	2	2	2	2	2	3	2	2	2	2	2	2	2	2	2	2	2	2	2	3
CD4_Naive	ENSG00000275700	17:36949012:G:C	28	13	0.0488601	0.00373625	4.43883e-39	4		4	2	3	2	4	4	2	2	4	4	4	2	3	2	2	4	3	3	2	2	2	2	2	2	2	2	4	0.0329
CD4_Naive	ENSG00000276023	17:37489935:CCCGCT:C	27	20	-0.124698	0.0108468	1.37671e-30	3		4	3	3	2	3	4	2	2	4	4	3	2	4	3	4	4	4	4	2	4	1	4	3	3	2	2	4
CD4_Naive	ENSG00000276231	17:8966392:C:T	27	9	-0.0946008	0.021828	1.46479e-05	3		3	2	2	2	3	3	2	2	3	2	3	2	3	2	3	1	2	2	2	2	2	2	2	2	2	2	3
CD4_Naive	ENSG00000276234	17:37406473:C:CA	28	19	-0.0950827	0.00624175	2.12452e-52	4		4	4	3	2	4	4	2	2	4	3	3	2	4	4	4	3	4	4	2	3	4	4	2	2	2	2	4
CD4_Naive	ENSG00000276293	17:38780932:A:C	28	5	-0.0384227	0.0126149	0.00232052	3		2	2	2	2	2	2	2	2	3	2	2	2	2	2	2	3	2	2	2	3	2	2	2	2	2	2	3
CD4_Naive	ENSG00000277161	17:36535232:G:T	28	8	-0.0936732	0.0251946	0.000200817	3		2	2	2	2	2	2	2	2	3	3	3	2	3	2	2	3	2	2	2	2	2	3	2	2	2	2	3	-0.07105
CD4_Naive	ENSG00000277511	17:32109698:C:G	28	9	0.0872059	0.0182201	1.69933e-06	4		2	3	3	2	2	2	2	2	2	4	3	2	3	2	2	3	3	2	2	2	2	2	2	2	2	2	4
CD4_Naive	ENSG00000277632	17:36183925:AC:A	26	8	-0.368363	0.083825	1.11062e-05	2		2	3	2	2	1	2	2	2	3	2	2	2	3	3	2	3	2	2	2	1	3	3	2	2	2	2	3
CD4_Naive	ENSG00000277791	17:38761348:C:CA	28	18	0.0434946	0.00897846	1.27045e-06	4		3	2	3	3	3	2	2	2	4	3	3	2	3	3	2	3	3	3	2	4	4	4	3	2	2	2	4
CD4_Naive	ENSG00000277972	17:38733726:C:T	28	17	-0.0666994	0.00945165	1.70254e-12	4		2	4	4	2	4	3	2	2	4	4	4	2	4	4	2	3	4	4	2	4	3	3	2	2	2	2	4
CD4_Naive	ENSG00000278053	17:37611734:C:CA	28	6	-0.0255018	0.00732844	0.000501719	3		2	2	2	2	3	2	2	2	2	2	2	2	4	2	2	2	2	2	2	3	4	2	2	2	2	2	4
CD4_Naive	ENSG00000278259	17:36553021:C:CAA	28	15	-0.0420948	0.0063435	3.22542e-11	3		3	3	2	2	3	2	2	2	3	4	3	2	3	2	2	3	4	3	2	4	3	3	2	2	2	2	4
CD4_Naive	ENSG00000278311	17:36562953:CAAAA:C	28	19	0.0274053	0.00508283	6.9783e-08	4		3	5	3	3	5	3	2	2	3	3	3	2	3	3	3	3	3	3	2	3	3	2	2	2	2	2	5
CD4_Naive	ENSG00000278535	17:36557688:G:A	24	7	-0.0743655	0.014467	2.74216e-07	4		5	2	3	2	2	2	2	2	3	2	2	2	3	2	2	1	1	1	2	2	3	2	1	2	2	2	5
CD4_Naive	ENSG00000278540	17:37268713:A:ATATC	28	10	0.0474207	0.0136926	0.000533726	3		2	2	3	2	3	2	2	2	3	2	3	2	3	2	2	3	3	2	2	2	3	2	2	2	2	2	3
CD4_Naive	ENSG00000278730	17:68101598:C:G	28	18	0.215579	0.0116108	5.92541e-77	4		3	3	3	2	3	3	3	2	3	4	3	2	3	2	2	3	3	3	2	5	5	3	2	2	2	2	5
CD4_Naive	ENSG00000279066	17:82432635:G:A	23	2	-0.0751845	0.0173902	1.53646e-05	3		1	1	1	2	1	2	2	2	1	2	2	2	2	2	2	2	2	2	2	2	2	2	2	2	2	2	3
CD4_Naive	ENSG00000279762	17:32472842:CT:C	20	8	-0.0884462	0.0214372	3.69408e-05	3		4	2	3	1	2	3	2	2	3	2	3	2	3	2	1	1	2	2	2	1	1	1	2	1	2	1	4
CD4_Naive	ENSG00000282199	17:43917930:C:G	9	4	-0.476484	0.0355632	6.19245e-41	1		1	1	1	2	1	1	1	1	1	3	1	2	1	1	1	1	1	1	2	1	1	3	1	2	3	2	3
CD4_Naive	ENSG00000283045	17:44488223:C:CT	28	6	-0.0485312	0.0120525	5.65743e-05	3		2	2	2	2	3	2	2	2	2	2	2	2	3	2	3	2	3	2	2	2	2	2	2	2	2	2	3
CD4_Naive	ENSG00000284526	17:76564680:TAAA:T	28	12	-0.0824849	0.0159229	2.21564e-07	4		3	2	2	2	2	3	2	2	3	3	3	2	3	2	2	3	3	2	2	3	3	2	2	2	2	2	4
CD4_Naive	ENSG00000285535	17:77667194:T:C	18	14	-0.643097	0.0210716	1.43424e-204	4		4	4	4	2	4	4	4	2	4	4	4	2	4	4	4	1	1	1	1	1	1	1	1	1	2	1	4
CD4_Naive	ENSG00000285879	17:62071827:T:G	28	18	0.271982	0.0200262	5.17018e-42	3		3	3	3	2	3	4	2	2	4	3	3	2	3	3	2	3	3	4	2	3	3	4	2	2	2	2	4
CD4_Naive	ENSG00000288961	17:44295837:A:T	27	4	0.14875	0.0342802	1.42977e-05	4		2	2	2	2	2	2	2	2	3	2	2	2	2	2	2	2	2	3	2	2	2	2	2	2	1	2	4
CD4_Naive	ENSG00000289587	17:66334919:C:T	23	12	0.0342955	0.00955151	0.000329937	3		3	2	3	2	4	2	2	2	3	4	3	2	3	2	2	1	1	1	1	4	3	3	2	1	2	2	4
CD4_Naive	ENSG00000290039	17:58647614:CA:C	27	15	0.151938	0.0247331	8.09229e-10	3		3	2	4	2	3	3	2	2	3	1	3	2	3	4	2	3	3	3	2	3	3	2	2	2	2	2	4
CD4_Naive	ENSG00000290450	17:30600337:C:G	28	13	-0.499228	0.054042	2.51705e-20	4		4	2	2	2	3	4	2	2	4	4	4	2	3	3	2	4	2	3	2	3	2	2	2	2	2	2	4
CD4_Naive	ENSG00000290457	17:64923543:T:A	27	27	1.8598	0.0627653	5.95869e-193	4		4	4	4	4	4	4	4	3	1	4	4	4	4	4	4	4	4	4	3	4	4	4	4	4	4	4	4
CD4_Naive	ENSG00000290646	17:68101288:T:C	28	17	0.246134	0.0115638	1.56747e-100	3		3	3	4	2	3	3	2	2	4	3	3	2	3	2	2	4	3	3	2	3	3	3	2	2	2	2	4
CD4_Naive	ENSG00000290687	17:18687388:A:T	25	12	0.100574	0.0130465	1.26862e-14	4		2	2	2	2	3	3	2	2	3	3	3	2	4	3	2	3	4	3	2	1	1	2	2	2	2	1	4
CD4_Naive	ENSG00000290793	17:68199280:A:G	28	16	-0.369748	0.0186841	3.66997e-87	3		4	4	4	2	4	3	2	2	3	4	4	2	3	2	2	4	4	3	2	4	4	2	2	2	2	2	4
CD4_Naive	ENSG00000290928	17:30742230:A:AAAAC	28	19	-0.0266278	0.00416768	1.66849e-10	3		3	3	3	2	3	3	2	2	3	3	3	2	3	3	2	3	3	3	2	3	3	3	3	2	2	2	3
CD4_Naive	ENSG00000290976	17:16843567:C:T	25	22	1.28662	0.044627	8.86567e-183	4		4	4	4	3	4	4	3	2	4	4	4	2	4	4	4	1	1	1	4	4	4	4	4	4	4	2	4
CD4_Naive	ENSG00000291084	17:6941095:G:A	28	18	0.254721	0.0176495	3.24693e-47	4		3	2	3	2	3	3	2	2	3	4	3	2	3	3	3	3	3	3	2	3	4	2	2	2	3	2	4
CD4_Naive	ENSG00000291088	17:38251052:T:G	28	15	-0.0838777	0.0125697	2.5061e-11	4		4	3	2	2	4	2	2	2	3	4	2	2	3	4	2	3	3	3	2	4	3	4	2	2	2	2	4
CD4_Naive	ENSG00000291090	17:18603463:A:G	28	21	-0.199694	0.0179498	9.46519e-29	4		4	4	4	2	4	4	3	2	4	4	4	2	4	4	3	3	3	4	4	4	3	4	2	2	2	2	4
CD4_Naive	ENSG00000291110	17:18702500:G:A	26	17	0.115152	0.0152515	4.34596e-14	3		3	3	3	2	3	2	1	2	3	3	4	2	3	3	2	3	4	4	2	3	3	4	1	2	2	2	4
CD4_Naive	ENSG00000291117	17:64815246:A:C	28	20	-0.142207	0.00870925	6.20949e-60	4		4	4	4	2	4	4	2	2	4	4	4	2	4	4	2	4	4	4	3	4	4	3	4	2	2	2	4
CD4_Naive	ENSG00000291120	17:47510356:G:T	28	14	-0.147324	0.0230019	1.50532e-10	3		3	3	2	2	2	3	2	2	3	3	2	2	3	2	2	3	3	2	3	3	3	3	2	2	2	2	3
CD4_Naive	ENSG00000291140	17:64975479:G:A	28	23	0.62957	0.0211993	8.22163e-194	4		4	4	4	2	4	4	4	2	4	4	4	2	4	4	4	4	4	4	4	4	4	4	4	4	2	2	4
CD4_Naive	ENSG00000291175	17:45577102:C:T	28	28	-0.307281	0.0123108	1.65689e-137	4		4	4	4	3	4	4	4	4	4	4	4	4	4	3	3	4	3	3	4	3	3	3	4	4	4	4	4
CD4_Naive	ENSG00000291194	17:20517186:G:A	26	16	0.245173	0.0290766	3.3993e-17	4		3	3	4	2	3	4	2	2	3	4	3	2	3	3	3	1	1	2	2	3	4	3	2	2	2	2	4
CD4_Naive	ENSG00000291209	17:47033221:CAAAA:C	28	19	0.223288	0.0156206	2.37169e-46	4		4	4	4	2	4	4	2	2	4	4	4	2	4	4	4	4	4	3	2	4	4	4	2	2	2	2	4
CD4_Naive	ENSG00000291214	17:68101598:C:G	28	20	0.257455	0.00791535	4.56279e-232	4		3	3	3	3	3	3	3	2	4	3	3	2	3	2	2	3	3	3	3	5	5	3	2	2	2	2	5
CD4_Naive	ENSG00000017797	18:9555963:C:T	28	6	-0.073776	0.0182249	5.16357e-05	3		2	2	2	2	2	2	2	2	2	2	3	2	3	2	2	2	2	2	2	3	3	2	2	2	2	2	3
CD4_Naive	ENSG00000041353	18:54704639:TGATATATA:T	17	10	0.559096	0.0294695	2.90468e-80	4		3	2	1	2	3	3	2	2	3	1	4	2	3	3	2	1	1	1	1	1	1	1	2	1	3	1	4
CD4_Naive	ENSG00000049759	18:58321825:T:C	28	16	-0.127868	0.0139869	6.13233e-20	3		2	3	3	2	3	3	2	2	3	4	3	2	3	2	2	3	3	3	2	3	3	3	2	2	2	2	4
CD4_Naive	ENSG00000060069	18:79681822:C:G	28	21	0.083651	0.00814171	9.19425e-25	4		3	3	3	2	3	3	2	2	3	3	4	2	3	3	3	2	3	3	2	3	3	5	5	2	4	3	5
CD4_Naive	ENSG00000067900	18:21078373:C:CACACACAGAG	28	7	0.0390348	0.0111215	0.000448372	4		2	2	2	2	2	2	2	2	4	2	3	2	4	2	2	2	2	2	2	3	3	2	2	2	2	2	4
CD4_Naive	ENSG00000074657	18:58864068:C:T	28	18	-0.240348	0.0284132	2.69677e-17	3		3	3	3	2	3	3	2	2	3	4	3	2	3	3	2	3	3	3	2	3	4	3	2	2	2	2	4
CD4_Naive	ENSG00000074695	18:59359341:A:AC	28	18	0.0830991	0.00530829	3.09107e-55	4		4	3	3	2	2	3	2	2	3	3	3	2	4	3	4	4	3	3	2	4	4	3	2	2	2	2	4
CD4_Naive	ENSG00000075336	18:74147440:A:G	28	4	-0.0425036	0.0126019	0.000744061	2		2	2	2	2	2	2	2	2	3	2	2	2	2	2	2	4	3	2	2	2	2	2	2	2	2	2	4
CD4_Naive	ENSG00000078043	18:46719018:A:G	28	12	0.0237193	0.00554284	1.87506e-05	3		3	2	2	2	2	2	2	2	3	2	3	2	3	2	2	3	3	3	2	3	3	3	2	2	2	2	3
CD4_Naive	ENSG00000078142	18:41951164:G:A	28	16	-0.0664002	0.00635136	1.39747e-25	4		4	3	4	2	4	3	2	2	4	4	3	2	4	4	2	3	4	4	2	3	2	2	2	2	2	2	4
CD4_Naive	ENSG00000080986	18:2634129:G:A	24	7	0.0561679	0.0113061	6.76753e-07	3		2	3	2	2	2	3	2	2	3	2	3	2	3	2	2	2	2	2	2	1	1	1	2	1	2	2	3
CD4_Naive	ENSG00000081913	18:62874657:GCACACA:G	28	17	0.0966201	0.0101163	1.28579e-21	4		3	3	3	2	3	2	3	2	3	3	3	2	3	2	2	3	3	3	2	3	3	2	2	2	3	2	4
CD4_Naive	ENSG00000081923	18:57656713:G:A	28	15	0.0579154	0.0077237	6.46005e-14	3		3	3	2	2	3	2	2	2	3	4	3	2	4	2	2	4	3	3	2	3	3	3	2	2	2	2	4
CD4_Naive	ENSG00000082212	18:50971908:GTGTGTATATA:G	28	12	0.0447731	0.00532899	4.39652e-17	3		2	2	2	2	4	3	2	2	3	4	3	2	3	2	2	3	2	3	2	3	3	2	2	2	2	2	4
CD4_Naive	ENSG00000082397	18:5457106:AAAAACTGAAACCATAAGGCAAACCGCACTCTCAACATGGCTTCAAGATAGGTACAGCCTTTTCCTGTAAGCAACAACTCTACCGTTCTTTTATCTGTAGG:A	11	8	-1.15267	0.037449	4.90947e-208	1		1	1	1	1	1	1	2	2	1	1	1	1	1	1	3	1	1	1	1	3	3	4	3	4	4	2	4
CD4_Naive	ENSG00000085415	18:13072444:A:T	28	5	0.0298597	0.00530016	1.7634e-08	3		2	2	2	2	2	2	2	2	2	2	2	2	3	2	2	2	2	3	2	2	3	2	2	2	2	2	3
CD4_Naive	ENSG00000091157	18:56791271:G:A	28	11	-0.0259604	0.00431516	1.78682e-09	2		2	3	2	2	3	2	2	2	2	2	2	2	3	3	2	3	3	3	2	3	3	3	2	2	2	2	3
CD4_Naive	ENSG00000101493	18:76485916:A:AAAT	26	14	0.11194	0.00976224	1.94172e-30	4		3	1	3	2	3	4	2	2	1	4	4	2	3	2	2	4	4	4	2	3	3	2	2	2	2	2	4
CD4_Naive	ENSG00000101544	18:80155142:C:T	28	6	-0.15885	0.038782	4.20416e-05	2		2	2	2	2	2	2	2	2	3	2	2	2	4	3	2	2	2	2	2	3	3	2	2	2	2	2	4
CD4_Naive	ENSG00000101546	18:80019156:C:T	28	15	0.051656	0.00583818	8.91251e-19	4		3	2	2	2	3	5	2	2	3	3	3	2	3	2	2	4	3	3	3	3	3	2	2	2	2	2	5
CD4_Naive	ENSG00000101557	18:213975:T:TAGATAGATAGA	28	12	-0.0262713	0.00725817	0.000295117	3		3	2	2	2	2	3	2	2	3	3	3	2	3	3	2	3	2	2	3	3	2	2	2	2	2	2	3
CD4_Naive	ENSG00000101558	18:9898151:A:G	28	6	0.0416238	0.0110432	0.000163776	3		2	2	2	2	2	2	2	2	3	2	2	2	4	2	2	2	2	2	2	3	3	2	2	2	2	2	4
CD4_Naive	ENSG00000101574	18:2503752:A:G	28	11	0.0292122	0.0057367	3.54004e-07	3		2	2	3	2	2	2	2	2	3	3	2	2	3	2	2	3	3	3	2	3	3	2	2	2	2	2	3
CD4_Naive	ENSG00000101577	18:3059509:T:C	28	19	0.197992	0.00656398	7.17401e-200	4		4	4	4	2	4	4	3	3	4	3	4	2	4	3	2	3	3	4	2	3	3	2	2	2	2	2	4
CD4_Naive	ENSG00000101596	18:2638215:C:T	28	11	-0.0486331	0.00545738	5.03744e-19	4		4	3	5	2	2	2	2	2	4	4	3	2	3	2	2	3	2	2	2	2	3	2	2	2	2	2	5
CD4_Naive	ENSG00000101605	18:3247258:A:C	28	19	0.263651	0.0139615	1.54077e-79	4		4	3	3	2	3	4	2	2	3	4	4	2	3	3	3	4	4	4	2	4	3	3	2	2	2	2	4
CD4_Naive	ENSG00000101608	18:3262195:T:C	28	14	-0.0252371	0.00585195	1.61348e-05	3		3	3	2	2	3	3	2	2	3	2	2	2	3	3	3	2	3	2	2	3	3	3	2	2	2	2	3
CD4_Naive	ENSG00000101624	18:12705545:AAGAG:A	28	1	0.030341	0.00926273	0.00105437	2		2	2	2	2	2	2	2	2	2	2	2	2	2	2	2	2	2	2	2	2	2	2	2	2	2	2	2
CD4_Naive	ENSG00000101639	18:12995130:C:T	28	17	-0.042761	0.00406763	7.56633e-26	3		4	2	4	2	2	4	3	2	3	4	3	2	3	3	2	3	3	3	2	3	5	3	2	2	2	2	5
CD4_Naive	ENSG00000101654	18:13657933:T:TTATACA	28	14	-0.02382	0.0061335	0.000102924	3		3	3	2	2	3	3	2	2	3	2	2	2	3	3	2	3	3	3	2	3	3	2	2	2	2	2	3
CD4_Naive	ENSG00000101665	18:48972970:T:TTTTATTTA	28	9	-0.0749155	0.0189589	7.76746e-05	3		3	2	2	2	2	3	2	2	3	3	3	2	2	2	2	2	2	2	2	3	3	2	2	2	2	2	3
CD4_Naive	ENSG00000101695	18:32018846:T:C	28	14	-0.0508249	0.0142333	0.000355838	3		3	3	2	2	3	3	3	2	3	2	2	2	3	3	2	3	3	3	2	3	2	2	2	2	2	2	3	-0.04475
CD4_Naive	ENSG00000101745	18:9086215:G:A	28	13	0.0251206	0.00352959	1.102e-12	3		3	3	3	2	2	3	2	2	3	3	3	2	3	3	2	5	2	2	2	2	2	2	3	2	2	2	5
CD4_Naive	ENSG00000101751	18:54276338:C:A	28	21	-0.198438	0.00911122	3.62398e-105	4		3	3	4	2	3	3	3	2	4	3	3	2	3	3	2	4	4	3	2	3	3	3	3	3	2	2	4
CD4_Naive	ENSG00000101752	18:21714713:A:G	28	11	-0.0447787	0.00659966	1.16079e-11	4		3	2	4	3	2	2	2	2	2	3	4	2	3	2	2	3	2	2	2	3	3	2	2	2	2	2	4
CD4_Naive	ENSG00000101773	18:22855127:CA:C	28	16	0.123384	0.0191195	1.0945e-10	3		4	3	4	2	2	3	2	2	3	3	3	2	3	3	2	4	4	4	2	3	3	2	2	2	2	2	4
CD4_Naive	ENSG00000101782	18:23494269:A:C	28	13	-0.0366794	0.00839986	1.26154e-05	4		2	3	2	2	3	3	2	2	3	3	2	2	3	3	3	3	2	2	3	3	2	2	2	2	2	2	4
CD4_Naive	ENSG00000118680	18:3250624:C:G	28	11	0.0410602	0.00643835	1.80072e-10	4		3	2	2	2	2	2	2	2	2	3	3	2	3	3	2	3	2	3	2	3	2	3	2	2	2	2	4
CD4_Naive	ENSG00000119537	18:63381388:C:T	28	16	-0.0613668	0.0108997	1.80056e-08	3		3	3	2	2	3	2	2	2	3	2	3	2	3	3	3	3	3	3	2	3	3	3	2	2	2	2	3
CD4_Naive	ENSG00000119541	18:63402277:TC:T	28	12	-0.0191135	0.00373481	3.09333e-07	3		3	4	2	2	2	2	2	2	4	3	3	2	4	2	2	3	3	2	2	4	3	2	2	2	2	2	4
CD4_Naive	ENSG00000122490	18:79829199:T:G	28	9	0.0952956	0.00748491	3.94185e-37	3		2	2	2	2	2	2	2	2	2	3	3	2	3	2	2	3	3	3	2	3	2	2	2	2	2	2	3
CD4_Naive	ENSG00000128789	18:12681256:ATT:A	28	10	-0.0215573	0.00470748	4.6638e-06	3		3	2	2	2	2	2	2	2	3	3	2	2	2	2	2	3	3	4	2	3	2	3	2	2	2	2	4
CD4_Naive	ENSG00000128791	18:9336805:A:T	28	17	0.138258	0.0101471	2.82976e-42	3		4	3	3	2	2	3	2	2	3	3	3	2	4	2	2	4	3	3	2	3	3	3	2	2	3	2	4
CD4_Naive	ENSG00000130856	18:76799789:A:G	28	5	0.0197852	0.00508446	9.97067e-05	3		2	2	2	2	2	2	2	2	3	2	2	2	2	2	2	3	2	3	2	2	2	2	2	2	2	2	3
CD4_Naive	ENSG00000131196	18:79396537:C:G	28	17	-0.0740275	0.00605579	2.30702e-34	3		3	3	4	2	3	3	2	2	3	3	3	2	3	2	2	3	3	3	2	3	3	5	2	2	2	2	5
CD4_Naive	ENSG00000132199	18:717229:T:C	28	19	-0.18632	0.00738737	2.33012e-140	4		4	4	4	2	4	3	2	2	4	4	3	2	3	4	2	4	4	4	2	3	3	4	3	2	2	2	4
CD4_Naive	ENSG00000132205	18:2882883:CA:C	28	11	-0.0940795	0.0147932	2.02197e-10	4		4	2	2	2	2	2	2	2	3	3	3	2	3	2	2	3	3	3	2	2	3	2	2	2	2	2	4
CD4_Naive	ENSG00000133313	18:74463947:T:C	28	17	0.0375254	0.00634853	3.40286e-09	4		3	2	4	2	2	2	2	2	3	2	3	2	4	4	2	3	3	3	3	3	3	3	2	3	2	3	4
CD4_Naive	ENSG00000134265	18:10526416:T:C	28	22	-0.104398	0.00589411	3.37677e-70	4		3	4	4	3	4	4	3	2	4	4	4	2	4	5	2	4	4	4	2	4	4	3	4	2	2	3	5	-0.13955
CD4_Naive	ENSG00000134278	18:12656496:C:T	27	19	0.489993	0.0271651	9.88152e-73	4		3	4	4	2	3	4	2	2	4	4	4	2	3	3	2	4	3	3	2	1	3	3	2	3	3	2	4
CD4_Naive	ENSG00000134440	18:57598406:A:G	28	9	0.0399232	0.00588229	1.14468e-11	4		3	2	2	2	2	3	2	2	3	4	3	2	4	2	2	2	3	2	2	2	2	2	2	2	2	2	4
CD4_Naive	ENSG00000134444	18:62277736:T:C	28	13	0.0247636	0.00422715	4.67843e-09	3		4	3	3	2	2	3	2	2	3	2	3	2	3	2	2	4	3	3	2	3	2	2	2	2	2	2	4
CD4_Naive	ENSG00000134758	18:32097064:AT:A	28	15	0.0576191	0.00990354	5.95433e-09	4		2	2	3	2	2	3	2	2	3	4	4	2	3	2	2	3	3	3	2	3	3	3	2	3	2	2	4
CD4_Naive	ENSG00000134759	18:36106637:T:C	28	20	0.028103	0.00515354	4.94897e-08	3		2	2	3	2	3	3	2	2	3	3	3	2	3	3	2	3	3	3	2	3	3	3	3	3	3	3	3
CD4_Naive	ENSG00000134765	18:31154786:A:G	3	2	0.257053	0.0171354	7.19935e-51	1		1	1	1	1	1	1	2	1	1	4	1	1	1	1	1	1	1	1	1	1	1	1	1	1	1	1	4
CD4_Naive	ENSG00000134779	18:36781799:G:C	28	22	-0.157293	0.00655834	4.12286e-127	4		4	4	4	4	4	4	4	2	4	4	4	2	4	4	4	4	4	4	2	4	4	4	2	2	4	2	4
CD4_Naive	ENSG00000141384	18:26231034:C:CTTTTTTTT	28	13	-0.111	0.0296825	0.000184339	3		3	3	2	2	3	2	2	2	3	2	3	2	3	3	2	3	3	3	3	2	2	2	2	2	2	2	3
CD4_Naive	ENSG00000141385	18:12310490:CA:C	28	8	-0.0591799	0.0166544	0.000380263	3		2	2	2	2	2	2	2	2	3	2	2	2	3	2	2	3	2	2	2	3	3	3	2	2	2	2	3
CD4_Naive	ENSG00000141401	18:11979295:T:A	26	15	-0.250288	0.0160796	1.24761e-54	4		3	2	3	2	3	4	1	2	3	3	3	2	1	3	2	3	3	4	2	3	3	2	2	2	2	2	4
CD4_Naive	ENSG00000141404	18:11851278:C:G	28	11	-0.134902	0.0201405	2.112e-11	4		2	3	2	2	3	3	2	2	3	2	3	2	3	3	2	4	2	2	2	3	2	2	2	2	2	2	4
CD4_Naive	ENSG00000141424	18:36129043:A:C	28	8	0.052927	0.00772574	7.34695e-12	4		2	2	2	2	2	2	2	2	2	2	2	2	4	2	2	3	3	2	2	3	4	3	2	2	2	2	4	0.2716
CD4_Naive	ENSG00000141425	18:36077588:A:G	28	12	0.0300306	0.00670422	7.48687e-06	3		3	2	2	2	3	3	2	2	3	2	3	2	3	2	2	3	2	3	2	3	3	2	2	2	2	2	3
CD4_Naive	ENSG00000141428	18:36050711:A:AT	28	6	-0.0389592	0.00710594	4.19082e-08	3		2	2	2	2	2	2	2	2	2	3	2	2	2	2	2	3	2	3	2	2	3	2	2	2	2	2	3
CD4_Naive	ENSG00000141429	18:35642450:G:T	28	16	0.124088	0.0109334	7.46292e-30	3		3	3	2	2	3	3	2	2	3	4	3	2	4	3	2	3	3	4	2	3	3	2	2	2	2	2	4
CD4_Naive	ENSG00000141446	18:21603277:C:CTTTTT	28	14	0.0295597	0.00498519	3.03851e-09	3		2	2	4	2	3	2	2	2	3	4	4	2	3	3	2	3	3	3	2	2	3	3	2	2	2	2	4
CD4_Naive	ENSG00000141447	18:24397876:G:A	25	16	0.680149	0.0332349	4.42668e-93	3		3	3	4	2	4	4	2	2	3	4	3	2	1	4	2	4	1	3	2	1	4	4	2	2	3	2	4	0.2946
CD4_Naive	ENSG00000141449	18:21490597:C:CA	28	9	0.037194	0.0104684	0.000380916	3		3	3	4	2	2	2	2	2	4	2	2	2	4	2	2	3	2	3	2	2	2	2	2	2	2	2	4
CD4_Naive	ENSG00000141452	18:23484410:T:C	28	14	0.0340668	0.00715591	1.92972e-06	4		3	3	3	2	3	3	2	2	3	2	4	2	3	3	2	3	2	3	2	2	3	2	2	2	2	2	4
CD4_Naive	ENSG00000141458	18:23544981:C:G	28	15	-0.0293691	0.00584406	5.02202e-07	3		4	4	3	2	3	3	2	2	4	3	4	2	4	3	3	3	5	2	2	2	2	2	2	2	2	2	5
CD4_Naive	ENSG00000141469	18:45689510:A:C	23	19	0.422777	0.0217256	2.40646e-84	3		3	3	3	2	3	3	2	2	3	4	3	2	3	3	5	3	3	3	3	1	1	1	3	1	3	1	5
CD4_Naive	ENSG00000141627	18:49460364:C:G	28	11	-0.0178943	0.00353234	4.06598e-07	3		3	2	2	2	2	2	2	2	4	3	3	2	4	2	2	3	3	2	2	3	4	2	2	2	2	2	4	-0.03775
CD4_Naive	ENSG00000141642	18:50927633:C:T	28	5	0.0700483	0.0225413	0.00188639	3		2	2	2	2	2	2	2	2	3	3	2	2	2	2	2	3	2	2	2	2	2	2	2	2	2	2	3
CD4_Naive	ENSG00000141644	18:50275430:G:A	28	13	0.0403744	0.00509864	2.40083e-15	4		3	2	4	2	2	2	2	2	4	3	4	2	3	2	2	4	4	3	2	3	3	2	2	2	2	2	4
CD4_Naive	ENSG00000141664	18:62498403:C:T	28	14	0.0338492	0.00518772	6.8064e-11	4		4	2	2	2	2	3	2	2	4	3	3	2	3	3	2	3	3	2	2	3	3	3	2	2	2	2	4
CD4_Naive	ENSG00000141665	18:74147828:G:A	9	2	-0.215623	0.0260758	1.35001e-16	1		1	1	1	2	1	1	2	1	1	4	1	2	1	1	2	2	2	1	1	1	1	1	1	1	2	1	4	0.00685
CD4_Naive	ENSG00000141759	18:79989211:G:T	28	18	-0.0559456	0.00538832	2.97045e-25	4		3	4	4	2	4	4	2	2	3	4	3	2	3	3	2	3	3	3	2	4	4	3	2	2	2	2	4
CD4_Naive	ENSG00000150477	18:36841434:C:T	28	18	-0.105011	0.00553064	2.17549e-80	4		4	4	3	2	4	4	4	2	4	4	4	2	4	4	2	3	4	4	2	4	3	2	2	2	2	2	4
CD4_Naive	ENSG00000150636	18:68732351:C:T	28	4	-0.0463769	0.0120749	0.000122658	2		2	2	2	2	2	2	2	2	2	2	3	2	3	2	2	2	2	2	2	3	2	2	2	2	2	2	3
CD4_Naive	ENSG00000150637	18:69911695:T:C	28	15	-0.544335	0.022488	1.94458e-129	3		3	3	4	2	3	3	2	2	3	4	3	2	3	3	2	2	3	3	2	3	2	2	2	2	2	2	4
CD4_Naive	ENSG00000152223	18:45947285:T:C	28	12	-0.0818893	0.00650898	2.68697e-36	4		4	4	4	2	3	2	2	2	4	4	2	2	4	2	2	2	2	2	2	3	3	3	2	2	2	2	4
CD4_Naive	ENSG00000152229	18:45998399:G:A	26	16	-0.305306	0.012745	8.21213e-127	3		4	3	4	2	4	4	2	2	4	4	3	2	4	3	3	1	3	1	2	3	3	2	2	2	2	2	4
CD4_Naive	ENSG00000152234	18:46073234:T:C	28	17	0.0318176	0.00367259	4.57423e-18	4		3	5	4	2	3	3	2	2	4	4	3	2	4	3	2	2	2	2	2	4	4	4	2	3	4	2	5
CD4_Naive	ENSG00000152240	18:46081684:A:AC	28	16	0.246206	0.0159282	6.74097e-54	4		4	3	3	2	3	3	2	2	4	3	4	2	3	4	2	3	2	2	2	3	4	3	2	2	2	2	4
CD4_Naive	ENSG00000153339	18:31877610:C:CA	28	12	0.0326684	0.00596064	4.23669e-08	4		3	2	3	2	3	2	2	2	3	3	3	2	3	2	2	3	2	4	2	3	2	2	2	2	2	2	4
CD4_Naive	ENSG00000153391	18:35445557:C:T	28	11	-0.0989354	0.0215866	4.57967e-06	3		3	3	2	2	2	2	2	2	3	3	2	2	3	2	2	4	2	3	2	3	3	2	2	2	2	2	4
CD4_Naive	ENSG00000154059	18:24395640:G:A	28	5	-0.0600748	0.00955327	3.20748e-10	3		2	2	3	2	2	2	2	2	3	3	2	2	2	2	2	2	2	2	2	2	2	2	2	2	2	2	3
CD4_Naive	ENSG00000154611	18:26193744:G:T	19	7	-0.153776	0.0321521	1.72899e-06	1		1	1	1	2	2	3	2	1	3	3	3	2	3	2	2	2	3	2	2	1	1	1	2	2	1	2	3
CD4_Naive	ENSG00000154655	18:6413413:T:C	25	18	-0.563177	0.0294872	2.57021e-81	3		3	4	4	2	3	3	1	2	3	3	1	1	3	3	3	4	4	3	2	3	3	3	2	2	2	2	4
CD4_Naive	ENSG00000154845	18:9637383:G:A	28	13	0.0733854	0.0169911	1.56703e-05	3		2	3	2	2	2	2	2	2	3	3	3	2	3	3	2	3	3	3	2	3	3	2	2	2	2	2	3
CD4_Naive	ENSG00000154889	18:11905954:C:T	28	18	-0.116573	0.00562784	2.61495e-95	4		4	4	4	2	4	4	2	2	4	4	4	2	4	4	2	4	4	4	2	4	4	4	2	2	2	2	4
CD4_Naive	ENSG00000158201	18:21776268:CAA:C	28	10	-0.0369927	0.0104021	0.000376173	3		2	3	3	2	2	2	2	2	3	3	2	2	3	2	2	3	2	3	2	3	2	2	2	2	2	2	3
CD4_Naive	ENSG00000166347	18:74291386:TCCCAGGTGTACACGCGCAGGTGTGCGGACTCAGGGAGCGCTCCCCAGGTGTGCACGCGCAGGTGTGCGGACTCGAGGAGAGCG:T	28	19	-0.146726	0.0107459	1.90708e-42	4		3	3	4	2	3	4	2	2	3	3	3	2	3	2	3	3	3	3	2	5	3	3	3	2	2	2	5
CD4_Naive	ENSG00000166377	18:79071399:C:CTTTTTT	28	21	0.0455216	0.00522514	2.98461e-18	3		3	3	3	3	4	3	3	2	3	4	4	2	3	3	3	3	3	3	2	3	3	3	2	2	2	2	4
CD4_Naive	ENSG00000166401	18:63970438:C:G	28	16	-0.163758	0.014631	4.43716e-29	3		3	3	2	2	3	3	2	2	3	3	3	2	3	3	2	3	2	3	2	3	3	4	2	2	2	2	4	-0.02055
CD4_Naive	ENSG00000166479	18:68678531:A:G	28	16	0.0412664	0.00760824	5.83089e-08	4		3	4	2	2	4	3	2	2	4	2	3	2	4	4	2	3	4	3	2	4	4	4	2	2	2	2	4
CD4_Naive	ENSG00000166562	18:59144983:C:CT	28	15	-0.0273293	0.00476313	9.59838e-09	3		4	2	3	2	3	4	2	2	3	2	2	2	3	2	2	4	3	3	3	3	3	3	2	2	2	2	4
CD4_Naive	ENSG00000167088	18:21596238:C:CA	28	12	-0.0336476	0.00469461	7.65027e-13	4		3	2	3	2	2	4	2	2	4	4	4	2	4	4	2	2	2	2	2	3	3	2	2	2	2	2	4
CD4_Naive	ENSG00000167216	18:47153410:T:C	28	16	0.209215	0.0189117	1.90317e-28	3		3	3	3	2	3	3	2	2	3	3	3	2	4	3	2	3	3	3	2	3	2	2	2	2	2	2	4
CD4_Naive	ENSG00000167220	18:47137207:G:A	28	9	0.0835329	0.0152586	4.38752e-08	4		3	2	2	2	2	3	2	2	3	3	2	2	3	2	2	2	2	3	2	2	3	2	2	2	2	2	4
CD4_Naive	ENSG00000167306	18:50099991:A:T	13	8	0.54473	0.0414898	2.23808e-39	1		1	3	1	2	3	3	1	1	1	3	1	2	3	2	2	1	3	3	2	1	1	1	1	1	1	1	3
CD4_Naive	ENSG00000167315	18:49761244:T:A	28	12	0.103091	0.0103883	3.27894e-23	3		3	3	3	2	3	3	2	2	3	3	3	2	3	3	2	2	2	2	2	2	2	2	2	2	2	2	3
CD4_Naive	ENSG00000168234	18:24003728:G:C	27	16	-0.0362163	0.00496349	2.9524e-13	3		3	3	3	2	3	3	2	3	3	2	3	2	3	3	2	3	2	3	2	1	3	3	2	2	2	2	3
CD4_Naive	ENSG00000168675	18:13279342:G:A	28	17	-0.0683892	0.0092011	1.06389e-13	3		3	3	4	2	3	3	2	2	3	4	3	2	3	3	2	3	3	3	2	3	3	2	2	2	2	2	4
CD4_Naive	ENSG00000170579	18:3597866:A:G	27	6	-0.0747108	0.016407	5.27354e-06	3		2	2	2	2	2	3	2	2	3	2	2	2	3	2	2	2	1	2	2	3	2	2	2	2	2	2	3
CD4_Naive	ENSG00000170677	18:70289064:G:A	20	7	-0.530437	0.0313744	4.01608e-64	4		1	1	1	2	4	1	2	2	1	4	1	2	4	3	2	1	1	3	2	2	2	2	2	2	2	2	4	-0.00465
CD4_Naive	ENSG00000171451	18:67538586:A:C	17	7	0.0960462	0.025429	0.000158705	3		2	2	1	2	3	2	2	2	3	2	4	2	1	3	1	1	1	1	1	1	1	3	1	2	2	1	4
CD4_Naive	ENSG00000172175	18:58772939:ATTTTT:A	28	11	-0.0244387	0.00737903	0.000926621	3		2	3	2	2	2	3	2	2	3	2	2	2	3	2	2	2	3	3	2	3	3	3	2	2	2	2	3
CD4_Naive	ENSG00000172466	18:35331796:T:C	28	9	-0.0286084	0.00530583	6.97259e-08	3		2	2	2	2	2	3	2	2	3	3	2	2	3	2	2	3	2	3	2	3	2	2	2	2	2	2	3
CD4_Naive	ENSG00000173482	18:7750537:A:G	26	21	0.311649	0.01714	7.09439e-74	3		3	3	3	2	3	3	3	3	3	3	3	2	3	3	3	1	1	3	2	3	3	3	3	3	2	2	3
CD4_Naive	ENSG00000175322	18:14132403:G:C	28	18	0.0877795	0.00750647	1.3706e-31	4		4	3	2	2	4	4	2	2	4	4	4	2	4	4	2	4	4	4	2	3	4	3	4	2	2	2	4	-0.02925
CD4_Naive	ENSG00000175354	18:12857003:G:T	28	12	-0.0208607	0.00322937	1.04924e-10	4		3	3	2	2	3	3	2	2	3	2	4	2	3	3	2	3	3	2	2	2	2	2	2	2	2	2	4
CD4_Naive	ENSG00000175387	18:47882041:CTTTTTT:C	28	10	-0.0866142	0.0140578	7.21496e-10	3		3	3	2	2	3	2	2	2	3	3	3	2	3	3	2	2	2	2	2	2	2	2	2	2	2	2	3
CD4_Naive	ENSG00000176014	18:12281323:A:G	28	17	-0.0602978	0.0148933	5.15119e-05	3		2	2	2	2	2	2	2	2	2	2	3	2	3	3	3	3	3	3	3	3	3	3	3	3	3	3	3
CD4_Naive	ENSG00000176105	18:813659:C:CT	27	15	-0.142421	0.0100025	5.28291e-46	4		4	3	4	2	3	3	4	2	4	3	4	2	3	3	2	1	3	3	2	2	2	2	2	2	2	2	4
CD4_Naive	ENSG00000176225	18:70184710:T:G	28	3	0.103377	0.0139255	1.14e-13	4		2	2	2	2	2	2	2	2	4	2	2	2	2	2	2	2	2	2	2	2	2	2	2	2	2	2	4
CD4_Naive	ENSG00000176624	18:51224389:C:CTTATTATTA	28	6	-0.063067	0.0132675	1.99922e-06	3		3	2	2	2	2	2	2	2	2	3	3	2	2	2	2	2	2	2	2	3	2	2	2	2	2	2	3
CD4_Naive	ENSG00000176890	18:717229:T:C	19	7	-0.204427	0.0159385	1.17204e-37	3		1	1	3	3	2	2	2	2	1	4	4	2	1	2	3	1	1	1	2	1	1	2	2	2	2	2	4
CD4_Naive	ENSG00000177150	18:13778578:GA:G	28	11	0.0795027	0.0105421	4.64725e-14	4		3	2	4	2	2	2	2	2	4	3	2	2	3	3	2	4	2	3	2	4	2	2	2	2	2	2	4
CD4_Naive	ENSG00000177337	18:3606283:G:A	26	9	-0.0463654	0.00754866	8.13877e-10	3		3	2	3	2	2	2	2	2	3	3	3	2	3	2	2	2	2	2	1	3	2	2	2	2	2	1	3
CD4_Naive	ENSG00000177426	18:3448981:T:C	28	12	0.112483	0.0106193	3.23586e-26	3		4	2	3	2	3	3	2	2	4	4	4	2	2	2	2	3	4	2	2	2	3	2	2	2	2	2	4
CD4_Naive	ENSG00000177576	18:49435423:TA:T	28	12	0.0239041	0.00434535	3.77496e-08	3		3	2	3	2	3	2	2	2	3	2	2	2	4	2	2	3	3	3	2	3	3	2	2	2	2	2	4
CD4_Naive	ENSG00000178127	18:9095229:T:C	28	16	-0.0420015	0.00779123	7.01167e-08	4		3	2	3	2	3	3	2	2	3	4	3	2	3	3	2	3	3	3	2	3	2	3	2	2	2	2	4
CD4_Naive	ENSG00000179981	18:75200514:C:T	27	13	-0.0735221	0.00662724	1.34268e-28	4		4	2	2	2	2	2	2	2	3	3	4	2	3	2	2	3	3	3	2	3	4	3	2	1	2	2	4
CD4_Naive	ENSG00000180011	18:75202325:G:A	27	18	-0.111442	0.00679351	1.78425e-60	4		3	4	4	2	4	4	2	2	4	3	4	3	4	2	2	3	3	4	2	4	4	4	2	1	2	2	4
CD4_Naive	ENSG00000186812	18:35163552:G:A	27	4	0.0390811	0.00883881	9.80039e-06	3		2	2	2	2	2	2	2	2	3	2	2	2	3	2	2	2	2	2	2	2	2	2	2	1	2	2	3
CD4_Naive	ENSG00000186814	18:35252619:T:C	27	13	-0.0812706	0.0127281	1.71229e-10	3		2	3	2	2	3	2	2	2	3	3	2	2	3	3	2	3	3	3	2	3	3	2	2	1	2	2	3
CD4_Naive	ENSG00000197563	18:62187020:T:C	27	19	-0.164983	0.00951687	2.52289e-67	4		3	3	4	2	3	4	2	2	4	4	4	2	4	3	4	4	4	4	2	4	4	4	2	1	2	2	4	-0.31665
CD4_Naive	ENSG00000197971	18:77054848:C:G	27	19	0.0652958	0.00430114	4.72097e-52	3		3	4	3	2	4	3	2	3	4	3	4	2	4	4	4	3	2	3	2	3	3	2	3	1	2	2	4
CD4_Naive	ENSG00000198081	18:5279035:G:C	27	5	0.0237683	0.00635215	0.000182731	3		2	2	2	2	2	2	2	2	3	2	2	2	3	2	2	2	3	2	2	2	2	2	2	1	2	2	3
CD4_Naive	ENSG00000206052	18:69869260:C:T	21	18	-0.359781	0.0142649	2.32929e-140	3		3	1	3	3	3	3	3	3	3	4	3	3	4	3	3	1	1	2	2	1	1	3	1	1	3	2	4
CD4_Naive	ENSG00000206418	18:8704879:T:C	27	7	0.025145	0.00759533	0.000931025	2		2	2	2	2	2	2	2	2	3	2	2	2	3	3	2	3	3	3	2	2	2	2	2	1	2	2	3
CD4_Naive	ENSG00000215421	18:74596988:C:CTT	27	13	-0.0168732	0.0045662	0.000219688	3		4	3	2	2	3	2	2	2	3	4	2	2	4	2	2	4	3	4	2	2	3	3	2	1	2	2	4
CD4_Naive	ENSG00000226742	18:79960926:T:C	27	22	-0.138638	0.0134551	6.7789e-25	3		3	3	3	2	3	3	3	2	3	4	3	2	3	3	3	3	3	3	3	3	3	3	3	1	2	2	4
CD4_Naive	ENSG00000255112	18:11851278:C:G	27	10	-0.0941655	0.0129615	3.73065e-13	4		2	2	3	2	2	2	2	2	3	3	2	2	4	2	2	4	2	4	2	4	3	2	2	1	2	2	4	0.0105
CD4_Naive	ENSG00000260302	18:12750500:A:G	16	14	-0.283821	0.0173825	6.24456e-60	4		4	3	3	2	3	3	3	1	3	4	3	2	3	3	3	1	1	1	1	1	1	1	1	1	1	1	4
CD4_Naive	ENSG00000261126	18:80047211:C:T	13	6	-0.278188	0.0188095	1.70442e-49	1		1	1	1	2	1	1	1	1	1	4	1	2	1	1	2	4	3	4	2	1	1	2	3	1	2	2	4
CD4_Naive	ENSG00000262001	18:3600555:G:A	21	11	-0.132447	0.018208	3.48672e-13	4		2	3	3	2	3	2	2	2	3	1	3	2	3	2	2	1	3	3	1	3	1	2	1	1	2	1	4
CD4_Naive	ENSG00000263393	18:32105480:C:G	27	18	-0.175505	0.0168444	2.0272e-25	4		4	3	3	2	3	4	2	3	4	4	4	2	4	2	2	4	4	3	2	3	4	3	2	1	2	2	4
CD4_Naive	ENSG00000263417	18:70658460:G:A	7	5	0.250374	0.0208934	4.34258e-33	3		1	1	4	2	1	1	2	1	1	4	3	1	1	1	1	1	1	1	1	1	1	1	1	1	1	1	4
CD4_Naive	ENSG00000263551	18:973120:A:C	7	3	-0.78776	0.0402435	2.53384e-85	4		1	1	1	2	1	1	1	2	1	3	1	1	1	1	1	1	1	1	1	1	1	1	2	1	2	1	4
CD4_Naive	ENSG00000263753	18:5237824:G:A	27	20	0.226279	0.0103776	2.10189e-105	4		3	3	4	2	3	3	3	2	3	4	4	2	3	3	2	4	4	4	2	3	3	3	3	1	2	2	4
CD4_Naive	ENSG00000263823	18:31876489:C:CAAAAAAAAAAAAAAAAAA	24	6	0.185249	0.0519585	0.000363389	3		2	1	2	2	2	2	2	1	3	2	2	2	3	2	2	3	3	2	2	1	2	2	2	1	2	2	3
CD4_Naive	ENSG00000263847	18:9116356:C:CCTT	27	23	-0.268981	0.0138228	2.43704e-84	4		4	4	4	2	4	4	4	2	4	4	4	2	4	4	4	4	4	4	3	4	4	4	3	1	3	2	4
CD4_Naive	ENSG00000264235	18:3259788:C:T	28	5	-0.0673395	0.0192079	0.000455187	2		2	2	2	2	2	3	2	2	3	2	2	2	3	2	2	3	2	2	2	2	2	2	2	2	2	2	3
CD4_Naive	ENSG00000264247	18:74594673:AT:A	28	9	0.0715846	0.00878853	3.78549e-16	3		4	3	2	2	2	4	2	2	3	3	4	2	3	2	2	2	2	2	2	2	2	2	2	2	2	2	4
CD4_Naive	ENSG00000264278	18:76802355:G:A	28	7	0.0472969	0.00977414	1.30507e-06	3		2	2	2	2	2	2	2	2	3	2	2	2	3	2	2	3	3	2	2	3	2	2	2	2	2	2	3
CD4_Naive	ENSG00000264575	18:5240115:G:A	28	10	0.112175	0.0130086	6.51547e-18	3		3	2	2	2	2	2	2	2	3	3	2	2	3	2	2	3	2	3	2	3	2	2	2	2	3	2	3
CD4_Naive	ENSG00000264924	18:24154102:C:CA	27	10	0.0895173	0.0229192	9.39196e-05	3		3	3	2	2	2	3	2	2	3	2	2	2	3	2	2	3	2	2	1	3	3	2	2	2	2	2	3
CD4_Naive	ENSG00000265128	18:49147182:C:T	27	6	-0.0919088	0.0205232	7.52473e-06	3		2	2	2	2	2	2	2	2	3	2	2	2	2	2	2	3	3	2	2	1	3	2	2	2	2	2	3
CD4_Naive	ENSG00000265204	18:24088246:T:C	27	17	0.0898773	0.0134425	2.29243e-11	3		3	3	3	2	3	3	2	2	3	2	3	2	3	3	2	3	3	3	1	3	3	3	2	2	2	2	3
CD4_Naive	ENSG00000265399	18:3248890:T:C	11	5	0.205089	0.0172764	1.67366e-32	1		1	1	1	2	1	1	1	1	1	3	1	1	1	1	1	3	3	3	1	1	1	2	2	2	2	2	3
CD4_Naive	ENSG00000265681	18:49468960:C:T	27	14	-0.0460824	0.00980111	2.57931e-06	1		3	3	2	2	4	3	2	2	3	4	3	2	3	3	2	2	3	3	2	2	2	3	4	2	2	2	4
CD4_Naive	ENSG00000265907	18:3059807:T:C	27	14	0.253782	0.0135664	4.36656e-78	3		3	3	4	2	3	3	2	2	3	3	3	2	3	3	2	2	2	3	1	3	2	2	2	2	2	2	4
CD4_Naive	ENSG00000266049	18:2638217:T:C	28	16	-0.0601554	0.00736016	3.00541e-16	4		3	3	3	2	3	2	2	2	3	4	3	2	3	3	2	3	2	2	2	2	3	3	3	2	2	3	4
CD4_Naive	ENSG00000266053	18:9178308:G:A	28	8	0.0338008	0.00840088	5.73447e-05	3		2	2	3	2	2	2	2	2	2	2	2	2	2	2	2	3	3	3	2	3	3	2	2	2	2	2	3
CD4_Naive	ENSG00000266397	18:3059807:T:C	27	13	0.244373	0.0131937	1.37319e-76	4		3	3	3	2	4	3	2	2	3	3	3	2	3	2	2	2	2	2	1	3	3	2	2	2	2	2	4
CD4_Naive	ENSG00000266696	18:49157190:G:A	27	7	-0.0613548	0.0141692	1.49005e-05	3		2	2	3	2	2	2	2	2	4	2	2	2	2	2	2	3	2	3	2	1	2	2	2	3	2	2	4
CD4_Naive	ENSG00000266957	18:47137316:C:T	28	18	0.301393	0.0228827	1.28535e-39	4		4	3	4	2	4	4	2	2	4	4	4	2	4	4	2	4	4	4	2	4	4	4	2	2	2	2	4
CD4_Naive	ENSG00000267039	18:36967934:C:T	28	16	0.146479	0.0122247	4.40312e-33	3		3	3	3	2	3	3	2	2	3	3	3	2	3	2	2	3	3	3	2	4	3	2	2	2	2	2	4
CD4_Naive	ENSG00000267040	18:57668554:T:TAAAAA	28	10	-0.0477221	0.00876925	5.26902e-08	3		3	2	2	2	2	3	2	2	3	3	3	2	2	2	2	3	3	2	2	3	2	2	2	2	2	2	3
CD4_Naive	ENSG00000267225	18:57029152:T:C	20	3	-0.0578132	0.0170023	0.000673077	3		2	1	2	2	1	1	2	1	2	2	2	2	3	2	2	1	1	1	2	2	1	2	2	2	2	2	3
CD4_Naive	ENSG00000267322	18:49816981:T:G	28	17	0.214088	0.0120065	4.05984e-71	4		4	4	4	2	3	3	2	2	3	4	3	2	4	4	2	4	3	4	2	4	4	2	2	2	2	2	4
CD4_Naive	ENSG00000267390	18:63375246:CA:C	24	4	0.0928073	0.0193284	1.57393e-06	3		2	1	2	2	1	2	2	2	1	2	2	2	1	2	2	2	2	2	2	4	2	2	2	2	3	2	4
CD4_Naive	ENSG00000267476	18:58672495:C:G	27	6	-0.0370563	0.0110585	0.000805387	3		2	2	2	2	2	2	2	2	3	2	2	2	3	2	3	2	3	2	2	1	2	2	2	2	2	2	3
CD4_Naive	ENSG00000267503	18:13492910:G:A	13	2	0.0755574	0.0170738	9.62842e-06	3		1	1	2	2	1	1	2	1	1	2	1	1	1	1	1	1	1	1	1	2	2	2	2	2	2	2	3
CD4_Naive	ENSG00000267586	18:42064283:G:T	27	5	-0.0839985	0.0147744	1.30491e-08	4		2	2	2	2	3	2	2	2	3	2	2	2	4	2	2	2	2	2	2	2	2	2	2	1	2	2	4
CD4_Naive	ENSG00000267694	18:13468494:T:C	19	4	-0.0757106	0.0155723	1.16277e-06	3		2	1	4	2	1	1	2	2	1	3	1	2	1	2	2	1	1	1	2	2	2	2	2	2	2	2	4
CD4_Naive	ENSG00000267787	18:57726182:T:C	28	14	0.0523044	0.005969	1.90689e-18	3		3	2	3	2	3	3	2	2	3	3	3	2	4	2	2	3	4	4	2	3	2	2	2	2	2	2	4
CD4_Naive	ENSG00000272688	18:3247258:A:C	28	18	0.255128	0.0151843	2.35619e-63	4		4	4	4	2	4	4	2	2	4	4	4	2	4	4	2	4	4	4	2	4	4	4	2	2	2	2	4
CD4_Naive	ENSG00000273141	18:11908433:A:AGCCGCTTCGTCCGCCCGGC	27	6	0.130684	0.0152939	1.28748e-17	3		1	2	2	2	2	2	2	2	3	4	4	2	3	2	2	2	2	2	2	2	2	2	2	2	2	2	4
CD4_Naive	ENSG00000273284	18:9285208:C:CA	28	3	0.101305	0.0302058	0.000796988	3		2	2	2	2	2	2	2	2	2	2	2	2	2	2	2	2	2	2	3	2	2	2	2	2	2	2	3
CD4_Naive	ENSG00000274828	18:79772295:G:A	13	6	0.0921789	0.0168729	4.67838e-08	1		1	1	1	2	1	1	1	1	1	3	1	2	1	1	2	1	1	1	2	3	3	3	3	2	2	2	3
CD4_Naive	ENSG00000283125	18:63198864:A:AAGACACACAGTGACACACAGACACAGAGACACACACACAGACATACACAGACACACACAGACACAGAGACACACACAGACAGACACAGACACACACAGACACAGTGACACACAGACACAGAGACACACACAC	8	2	-0.0876835	0.0237506	0.000222642	2		2	1	2	1	1	1	1	1	1	3	2	1	1	1	1	1	2	1	2	1	1	1	1	1	1	1	3
CD4_Naive	ENSG00000283294	18:14279978:C:T	24	12	-0.105319	0.0152252	4.59893e-12	4		4	3	3	2	2	3	2	2	4	3	4	2	4	2	2	3	2	2	2	1	1	1	2	1	2	3	4
CD4_Naive	ENSG00000286186	18:79462862:T:G	26	20	0.516761	0.0229327	1.93554e-112	4		4	3	4	3	3	4	3	2	4	4	4	2	1	1	2	4	4	3	2	4	4	4	4	2	4	2	4
CD4_Naive	ENSG00000288545	18:45687851:G:GGTGCT	22	16	0.400174	0.0239001	6.30804e-63	3		3	5	3	2	5	2	2	1	3	3	3	2	5	3	5	5	5	3	2	1	1	1	3	1	2	1	5
CD4_Naive	ENSG00000288839	18:13750742:A:G	28	19	-0.241902	0.0124954	1.70566e-83	4		4	3	4	2	3	3	2	2	4	3	4	2	4	3	2	3	3	3	2	3	3	3	2	2	3	2	4
CD4_Naive	ENSG00000288939	18:9094217:A:T	15	4	-0.2348	0.044224	1.10024e-07	4		2	1	2	2	1	1	1	1	1	4	4	2	1	1	2	1	1	1	1	2	1	2	2	2	2	2	4
CD4_Naive	ENSG00000290461	18:14173257:C:T	24	7	0.0612115	0.0124653	9.08192e-07	3		2	2	3	2	2	2	2	2	3	2	3	2	3	2	2	3	2	2	2	1	1	1	2	1	2	2	3
CD4_Naive	ENSG00000004777	19:35779445:C:T	25	10	-0.136031	0.0156368	3.33574e-18	4		3	2	3	2	2	2	2	1	3	3	3	2	3	2	2	1	2	3	2	1	3	2	2	2	2	2	4
CD4_Naive	ENSG00000005206	19:2229585:G:A	28	6	-0.089383	0.0246284	0.000284233	3		2	2	2	2	2	2	2	2	3	2	2	2	3	2	2	2	2	2	2	2	2	3	2	2	3	2	3
CD4_Naive	ENSG00000006015	19:18587209:T:C	28	15	0.0216754	0.00378531	1.02709e-08	4		2	2	2	2	2	2	2	2	2	3	3	2	3	2	2	5	5	5	5	5	5	5	5	5	2	5	5
CD4_Naive	ENSG00000006016	19:18671387:C:T	27	7	-0.0553869	0.0143594	0.000114698	2		2	2	2	2	2	2	2	1	3	3	2	2	3	2	2	3	2	3	2	3	2	2	2	2	2	2	3
CD4_Naive	ENSG00000007080	19:17841376:G:T	28	7	-0.026466	0.00717558	0.000225716	3		2	3	2	2	2	2	2	2	3	2	2	2	3	2	2	3	2	2	2	3	2	2	2	2	2	2	3
CD4_Naive	ENSG00000007129	19:41459593:C:T	28	20	-0.497122	0.0225734	1.75497e-107	4		4	4	4	2	4	4	4	2	4	4	4	2	4	4	4	3	3	3	2	3	3	3	2	2	2	2	4
CD4_Naive	ENSG00000007255	19:45169710:C:T	28	13	-0.0505135	0.00675474	7.53271e-14	3		3	2	3	2	2	2	2	2	3	3	3	2	3	2	2	3	3	3	2	2	3	4	2	2	2	2	4
CD4_Naive	ENSG00000007264	19:3812468:C:G	28	15	0.482743	0.0335575	6.37915e-47	4		4	4	3	2	4	4	2	2	4	4	4	2	4	4	2	3	3	4	2	2	2	2	2	2	2	2	4
CD4_Naive	ENSG00000008382	19:4409759:A:G	28	10	0.043378	0.0110048	8.08964e-05	4		3	2	2	2	2	2	2	2	3	2	3	2	3	2	2	3	2	2	2	3	3	3	2	2	2	2	4
CD4_Naive	ENSG00000008441	19:12984381:A:C	21	3	-0.0782285	0.0154754	4.30365e-07	4		1	1	1	2	2	2	1	2	2	2	2	1	1	2	1	3	2	2	2	2	2	2	2	2	2	2	4
CD4_Naive	ENSG00000010310	19:45694163:C:T	20	5	0.0781192	0.0185195	2.46246e-05	3		2	2	2	2	2	2	2	1	3	2	2	2	3	2	2	1	1	1	3	1	1	2	1	2	1	2	3
CD4_Naive	ENSG00000010361	19:49813497:C:T	28	5	-0.0749529	0.0120077	4.31806e-10	4		2	2	2	2	2	2	2	2	2	4	3	2	2	2	2	3	2	2	2	2	2	2	2	2	2	2	4	-0.11545
CD4_Naive	ENSG00000011132	19:3739675:A:G	28	4	-0.0542618	0.00874552	5.48633e-10	4		2	2	2	2	2	2	2	2	3	2	2	2	3	2	2	2	2	2	2	2	2	2	2	2	2	2	4
CD4_Naive	ENSG00000011478	19:45647876:A:G	28	8	-0.0619172	0.0124287	6.29968e-07	4		3	2	2	2	2	2	2	2	4	3	2	2	4	2	2	3	2	3	2	2	2	2	2	2	2	2	4
CD4_Naive	ENSG00000011485	19:46379577:C:T	28	20	-0.107972	0.00755014	2.16852e-46	3		3	3	3	3	3	3	2	2	3	3	3	2	3	3	3	3	3	4	2	3	3	3	2	2	2	2	4
CD4_Naive	ENSG00000012061	19:45349696:T:TGGGGTG	28	7	-0.0477392	0.0123975	0.000117773	4		2	3	2	2	2	2	2	2	3	3	2	2	2	2	2	3	2	2	2	3	2	2	2	2	2	2	4
CD4_Naive	ENSG00000018869	19:56385205:A:G	28	9	0.226061	0.0321165	1.93922e-12	4		2	2	2	2	2	2	2	2	3	4	4	2	4	2	2	4	2	2	2	3	3	2	2	2	2	2	4
CD4_Naive	ENSG00000022556	19:54962842:G:A	26	24	0.644988	0.028626	2.03616e-112	4		4	3	4	3	4	4	3	2	4	4	4	3	4	3	4	4	4	4	4	1	1	4	4	3	4	2	4
CD4_Naive	ENSG00000028277	19:42074456:TAAATAAAATAAAATA:T	28	8	0.0375982	0.00801027	2.68244e-06	4		4	3	3	2	2	2	2	2	3	4	2	2	4	2	2	2	2	2	2	2	2	2	2	2	2	2	4
CD4_Naive	ENSG00000031823	19:5942700:CA:C	28	3	-0.0239997	0.00617498	0.000101655	2		4	2	2	2	2	2	2	2	2	2	2	2	2	2	2	2	2	2	2	2	3	2	2	2	2	2	4
CD4_Naive	ENSG00000032444	19:7562755:A:G	28	9	-0.0439357	0.00782651	1.98038e-08	3		2	2	2	2	2	2	2	2	4	2	3	2	3	2	2	3	2	2	2	4	3	2	2	2	3	2	4
CD4_Naive	ENSG00000037757	19:13763485:G:A	28	20	-0.447115	0.0318682	1.01925e-44	4		4	4	3	2	4	4	2	2	4	4	4	2	4	3	3	4	3	3	4	3	3	3	2	2	2	2	4
CD4_Naive	ENSG00000039650	19:49856730:T:C	28	13	-0.125955	0.0174115	4.68931e-13	4		3	2	2	2	2	2	4	2	3	3	3	2	3	2	2	3	4	3	2	3	3	2	2	2	2	2	4
CD4_Naive	ENSG00000042753	19:46834034:A:T	28	15	-0.0656155	0.00770004	1.57566e-17	4		4	4	2	2	2	4	2	2	4	4	4	2	4	2	2	4	4	4	2	3	3	4	2	2	2	2	4
CD4_Naive	ENSG00000063127	19:49281862:CA:C	28	12	0.0409232	0.00813953	4.96366e-07	3		2	3	2	2	2	2	2	2	4	2	2	2	3	4	3	4	4	4	2	3	3	2	2	2	2	2	4
CD4_Naive	ENSG00000063169	19:47795343:C:G	28	1	-0.0331676	0.00989205	0.000799531	2		2	2	2	2	2	2	2	2	2	2	2	2	2	2	2	2	2	2	2	2	2	2	2	2	2	2	2
CD4_Naive	ENSG00000063180	19:48633222:C:A	28	16	-0.0905244	0.016624	5.16914e-08	3		3	2	3	2	3	2	2	2	3	3	3	2	3	3	2	3	3	4	2	3	3	3	2	2	2	2	4
CD4_Naive	ENSG00000063241	19:55461189:CACCCGGTCTCGGAA:C	28	11	-0.0515039	0.0108178	1.926e-06	4		3	3	2	2	2	2	2	2	3	3	2	2	4	2	2	3	3	3	2	4	2	2	2	2	2	2	4
CD4_Naive	ENSG00000063244	19:55674226:CGGGGGTTG:C	28	8	0.0419088	0.00897902	3.05013e-06	4		4	2	2	2	2	2	2	2	2	4	3	2	3	2	2	2	2	2	2	3	2	3	2	2	2	2	4
CD4_Naive	ENSG00000063245	19:55720125:T:C	28	9	-0.0288308	0.00601827	1.66329e-06	3		3	2	2	2	2	2	2	2	3	2	3	2	3	2	2	2	2	3	2	3	3	2	2	2	2	2	3
CD4_Naive	ENSG00000063322	19:39395556:T:C	28	8	0.0358441	0.00636128	1.75339e-08	3		3	2	2	2	2	2	2	2	4	2	4	2	4	3	2	2	2	2	2	2	2	3	2	2	2	2	4
CD4_Naive	ENSG00000064490	19:19230403:A:ATT	28	13	-0.073564	0.0116016	2.28489e-10	3		3	3	3	2	3	2	2	2	3	2	2	2	3	2	2	3	3	3	2	3	3	2	2	2	2	2	3
CD4_Naive	ENSG00000064545	19:19135326:G:C	28	6	-0.095054	0.0243915	9.73874e-05	3		2	2	2	2	2	2	2	2	4	2	2	2	4	2	2	2	2	2	2	4	2	2	3	2	2	2	4
CD4_Naive	ENSG00000064607	19:18993177:T:A	28	5	0.0442868	0.00978219	5.97456e-06	3		2	2	2	2	2	2	2	2	3	2	2	2	3	3	2	2	2	2	2	2	2	2	2	2	2	2	3
CD4_Naive	ENSG00000064666	19:1033560:G:A	28	23	0.112273	0.00671477	9.32045e-63	3		3	3	3	3	3	3	3	2	3	3	3	2	3	3	3	3	3	3	2	3	3	3	3	2	4	2	4
CD4_Naive	ENSG00000064687	19:1038290:A:C	28	18	-0.22595	0.0129878	8.66662e-68	4		4	4	3	2	2	3	2	2	4	4	4	2	4	4	2	4	4	4	2	4	4	4	3	2	2	2	4
CD4_Naive	ENSG00000064961	19:3565911:T:C	28	4	-0.0475491	0.0125322	0.000148151	3		2	2	2	2	2	2	2	2	2	2	3	2	3	2	2	2	2	2	2	2	2	2	2	2	2	2	3
CD4_Naive	ENSG00000065000	19:2158749:A:G	28	8	-0.0220181	0.00530515	3.32005e-05	4		3	2	2	2	3	2	2	2	2	2	2	2	3	2	2	4	2	2	2	3	3	2	2	2	2	2	4
CD4_Naive	ENSG00000065268	19:986657:C:T	28	21	0.270064	0.0155501	1.45759e-67	3		3	3	3	2	3	4	2	2	4	4	4	2	3	3	2	4	3	4	3	4	3	3	3	2	3	2	4
CD4_Naive	ENSG00000065717	19:3047562:C:T	17	8	-0.119887	0.0110032	1.20798e-27	4		3	3	4	2	2	2	1	2	3	3	2	2	3	1	2	1	1	1	2	1	1	1	1	1	2	1	4
CD4_Naive	ENSG00000066044	19:8014197:T:C	28	6	0.0172156	0.0049001	0.000442544	3		2	2	2	2	3	2	2	2	2	2	3	2	3	2	2	2	2	2	2	3	2	2	2	2	2	2	3
CD4_Naive	ENSG00000068903	19:38878729:T:G	28	6	0.0269858	0.00646449	2.98685e-05	3		2	3	2	2	2	2	2	2	3	2	2	2	3	2	2	2	2	3	2	2	2	2	2	2	2	2	3
CD4_Naive	ENSG00000070423	19:662327:G:C	28	13	-0.0824687	0.0178621	3.8938e-06	4		4	4	4	2	4	4	2	2	4	2	4	2	4	4	2	4	4	2	2	2	2	2	2	2	2	2	4
CD4_Naive	ENSG00000071564	19:1518134:A:G	28	8	-0.0196091	0.00626986	0.00176287	2		3	2	2	2	2	2	2	2	3	2	2	2	3	2	2	2	3	2	2	3	3	3	2	2	2	2	3
CD4_Naive	ENSG00000071626	19:1348261:A:G	28	7	0.0650663	0.0170377	0.000134017	3		2	2	2	2	2	2	2	2	3	2	2	2	3	2	2	3	2	3	2	2	2	3	2	2	2	2	3
CD4_Naive	ENSG00000072062	19:14122366:CT:C	28	8	0.0476996	0.00915343	1.87701e-07	4		3	2	2	2	4	2	2	2	3	2	2	2	4	2	2	2	2	2	2	3	3	2	2	2	2	2	4
CD4_Naive	ENSG00000072071	19:14208746:C:T	25	14	0.0575093	0.00913479	3.06136e-10	4		3	3	2	2	3	3	2	2	3	3	3	2	3	3	2	1	1	1	2	2	3	2	3	2	2	3	4
CD4_Naive	ENSG00000072958	19:16216080:A:G	28	8	0.114704	0.0083751	1.07519e-42	3		3	2	4	2	2	2	2	2	2	4	2	2	3	2	2	2	2	2	2	3	3	2	2	2	2	2	4
CD4_Naive	ENSG00000073050	19:43553376:C:T	28	7	-0.0777477	0.0218709	0.000378199	3		2	3	2	2	2	2	2	2	3	2	3	2	3	2	2	3	2	2	2	2	2	2	2	2	2	2	3
CD4_Naive	ENSG00000074855	19:17332644:G:A	23	18	1.03987	0.0512733	1.89662e-91	4		4	3	4	4	3	3	4	1	4	3	3	2	4	1	4	1	1	1	3	4	4	4	2	2	2	2	4
CD4_Naive	ENSG00000076662	19:10308454:C:T	28	17	0.0375543	0.00639896	4.38939e-09	3		3	3	3	2	2	3	2	2	4	3	3	2	3	3	2	3	3	4	2	3	3	2	3	2	2	2	4
CD4_Naive	ENSG00000076924	19:7640132:ATG:A	28	8	-0.0518847	0.00790283	5.19193e-11	3		2	2	2	2	2	2	2	2	3	3	3	2	3	2	2	3	2	2	2	3	2	2	2	2	2	2	3
CD4_Naive	ENSG00000076944	19:7686513:A:AATT	28	9	-0.0573171	0.0155497	0.000227766	2		2	2	2	2	3	2	2	2	3	2	2	2	3	2	2	3	2	2	2	3	3	3	2	2	2	3	3
CD4_Naive	ENSG00000076984	19:7911227:G:A	28	4	-0.044452	0.0108498	4.18511e-05	4		2	2	2	2	2	2	2	2	4	2	2	2	4	2	2	2	2	2	2	2	2	2	2	2	2	2	4
CD4_Naive	ENSG00000077312	19:40664518:C:A	28	12	-0.0894079	0.022531	7.24145e-05	3		3	3	2	2	2	2	2	2	3	3	3	2	3	2	2	3	3	3	2	2	3	2	2	2	2	2	3
CD4_Naive	ENSG00000077348	19:41362371:C:CA	28	8	-0.0397785	0.00726487	4.36387e-08	3		2	2	2	2	2	2	2	2	3	2	2	2	3	2	2	3	4	2	3	2	2	2	3	2	2	2	4
CD4_Naive	ENSG00000077463	19:4166269:C:T	28	6	0.0732179	0.0131136	2.35941e-08	4		2	2	2	2	2	2	2	2	3	3	2	2	3	2	2	2	2	2	2	3	2	2	2	2	2	2	4
CD4_Naive	ENSG00000079385	19:42525224:A:AT	27	5	0.155694	0.0387732	5.93208e-05	3		2	2	2	2	2	2	2	2	3	2	2	2	3	2	2	3	2	2	2	1	2	2	2	2	2	2	3
CD4_Naive	ENSG00000079432	19:42303065:GT:G	28	6	0.0559032	0.0141971	8.22828e-05	3		2	2	2	2	2	2	2	2	3	2	3	2	3	2	2	3	2	2	2	2	2	2	2	2	2	2	3
CD4_Naive	ENSG00000079462	19:42264767:C:T	28	8	-0.101951	0.0290973	0.00045869	3		2	2	2	2	2	2	2	2	3	2	2	2	3	3	2	3	2	2	2	3	3	2	2	2	2	2	3
CD4_Naive	ENSG00000079805	19:10726175:T:C	28	8	0.0636995	0.0154328	3.66685e-05	2		2	2	2	2	2	2	2	2	2	2	2	2	3	3	2	3	3	3	2	3	3	2	2	2	2	2	3
CD4_Naive	ENSG00000081665	19:19835828:A:G	28	22	0.144741	0.00811788	4.14475e-71	4		3	3	3	2	3	3	4	2	3	4	3	2	3	3	3	3	3	4	3	3	3	3	3	2	2	2	4
CD4_Naive	ENSG00000083807	19:58495965:G:A	28	8	-0.0363364	0.00682435	1.01223e-07	3		3	2	3	2	2	2	2	2	3	3	2	2	2	2	2	2	2	2	2	4	2	2	2	3	2	2	4
CD4_Naive	ENSG00000083812	19:58522307:A:G	28	5	0.126452	0.0258032	9.55251e-07	3		2	2	2	2	2	3	2	2	2	2	2	2	3	2	2	2	2	2	2	3	2	2	2	2	2	2	3
CD4_Naive	ENSG00000083814	19:57670868:C:CTTT	28	5	-0.0343929	0.00974349	0.000415824	3		2	2	2	2	2	2	2	2	3	2	3	2	3	2	2	2	2	2	2	2	2	2	2	2	2	2	3
CD4_Naive	ENSG00000083828	19:57786321:G:A	28	28	-0.164889	0.00670924	2.25814e-133	4		4	4	3	3	4	4	4	3	4	4	4	3	4	3	3	4	3	4	3	3	4	4	3	3	3	3	4
CD4_Naive	ENSG00000083838	19:58478678:A:C	28	18	-0.163387	0.0127003	7.10496e-38	4		3	4	4	2	3	3	2	2	3	3	4	2	4	4	2	4	3	4	2	3	3	3	2	2	2	2	4
CD4_Naive	ENSG00000083844	19:57182570:G:C	28	9	-0.0890464	0.011888	6.86576e-14	3		2	2	2	2	3	2	2	2	3	3	2	2	3	2	2	2	2	3	2	3	3	2	2	2	2	2	3
CD4_Naive	ENSG00000083845	19:58387069:T:C	28	25	-0.111859	0.00550308	7.48938e-92	4		4	4	4	3	4	4	4	4	4	4	4	2	4	4	4	4	4	4	2	4	4	4	4	2	4	4	4	-0.1968
CD4_Naive	ENSG00000085872	19:16560867:CA:C	28	3	0.0324716	0.00814118	6.64752e-05	3		2	2	2	2	2	2	2	2	2	2	2	2	3	2	2	2	2	2	2	2	2	2	2	2	2	2	3
CD4_Naive	ENSG00000086544	19:40819294:T:A	28	4	0.129446	0.0339778	0.000139125	3		2	2	2	2	2	2	2	2	3	2	2	2	2	2	2	2	2	3	2	2	2	2	2	2	2	2	3
CD4_Naive	ENSG00000087074	19:48870505:CA:C	28	18	-0.0620322	0.01612	0.000119008	3		3	3	3	2	3	3	2	2	3	4	4	2	4	4	2	2	3	3	2	3	3	3	3	2	2	2	4
CD4_Naive	ENSG00000087076	19:48835841:T:C	5	3	-0.729148	0.0268343	1.3822e-162	1		1	1	1	1	1	1	1	1	1	4	1	1	1	1	1	1	4	1	1	1	1	1	1	2	2	1	4
CD4_Naive	ENSG00000087086	19:48962469:A:G	27	16	0.0772468	0.00942737	2.52915e-16	4		4	4	4	4	4	4	2	2	4	3	4	2	4	4	2	2	2	2	2	1	3	3	3	2	2	2	4
CD4_Naive	ENSG00000087088	19:48948807:G:A	28	9	-0.034649	0.00559882	6.06941e-10	3		2	2	2	2	2	2	2	2	3	4	2	2	3	3	2	2	2	2	2	4	4	4	2	2	2	2	4
CD4_Naive	ENSG00000087903	19:6149884:T:G	28	6	0.0650476	0.0108833	2.2755e-09	3		2	2	2	2	2	2	2	2	2	4	2	2	3	2	2	2	2	2	2	2	3	3	2	2	2	2	4
CD4_Naive	ENSG00000088002	19:48597446:T:C	13	10	0.263944	0.0217904	9.02456e-34	3		3	3	3	2	3	3	2	1	3	3	3	2	1	1	1	1	1	1	1	1	1	1	1	1	1	1	3
CD4_Naive	ENSG00000088053	19:54998851:C:T	28	27	0.467297	0.0192286	1.85709e-130	4		3	4	4	4	3	4	3	2	3	4	4	3	3	4	3	3	4	3	3	4	4	4	3	3	3	3	4
CD4_Naive	ENSG00000088256	19:3099031:A:G	10	6	-0.241054	0.0214706	2.99899e-29	1		1	1	1	1	1	1	1	1	1	1	1	1	1	1	1	4	4	1	2	4	3	4	2	2	2	1	4
CD4_Naive	ENSG00000089327	19:35183590:C:CAAAA	28	21	0.0291971	0.00445879	5.82285e-11	3		3	3	3	2	3	2	2	3	3	4	3	2	3	3	3	3	3	3	3	3	3	3	3	2	2	2	4
CD4_Naive	ENSG00000089335	19:34678059:C:T	28	22	-0.277807	0.0105465	6.46814e-153	4		3	4	4	2	3	4	4	2	4	3	4	2	4	3	4	4	4	4	2	3	4	4	3	2	3	2	4	-0.21385
CD4_Naive	ENSG00000089351	19:35002629:A:G	28	20	0.110145	0.00720202	8.43925e-53	3		3	3	4	2	3	3	3	2	3	4	3	2	3	3	2	3	3	3	2	3	3	3	3	2	2	2	4
CD4_Naive	ENSG00000089639	19:19556747:CAAAAAAAAAAAAAAAAAAA:C	28	15	0.125787	0.0249265	4.50453e-07	3		3	3	2	2	3	3	2	2	3	3	3	2	3	3	3	3	2	2	2	2	2	3	3	2	2	2	3
CD4_Naive	ENSG00000089847	19:4227322:A:G	13	5	0.148034	0.0202671	2.79044e-13	1		1	1	1	2	1	1	1	1	1	3	1	2	1	1	2	1	1	3	2	3	3	2	1	2	2	2	3
CD4_Naive	ENSG00000090006	19:40599071:C:T	28	18	-0.0744698	0.00973866	2.06009e-14	4		4	4	4	2	3	4	2	2	3	3	3	2	4	4	2	4	4	4	2	4	3	3	2	2	2	2	4
CD4_Naive	ENSG00000090013	19:40465814:A:G	28	8	0.174671	0.0336364	2.07016e-07	4		2	2	2	2	2	2	2	2	3	2	4	2	2	2	2	4	2	2	2	3	3	3	2	2	2	2	4	0.15055
CD4_Naive	ENSG00000090372	19:46770188:TA:T	28	8	0.0335955	0.008324	5.43761e-05	3		2	2	2	2	2	2	2	2	3	2	2	2	3	2	2	3	2	4	2	3	3	2	2	2	2	2	4
CD4_Naive	ENSG00000090661	19:8294187:A:C	28	21	0.149042	0.00828389	2.2581e-72	3		3	3	3	2	3	4	4	2	3	3	4	2	3	3	3	3	3	3	2	3	3	3	3	2	2	2	4
CD4_Naive	ENSG00000090924	19:39397809:C:T	27	10	-0.0948121	0.0257396	0.000230042	3		3	2	2	2	1	3	2	2	2	2	3	2	3	3	2	4	3	3	2	2	2	2	2	2	2	2	4
CD4_Naive	ENSG00000096996	19:18069641:A:G	28	15	-0.0495109	0.00890035	2.6547e-08	4		3	3	4	2	3	4	2	2	4	4	4	2	3	3	2	4	2	3	2	3	2	2	2	2	2	2	4
CD4_Naive	ENSG00000099203	19:10836325:C:T	28	7	-0.155189	0.0335291	3.68329e-06	4		2	2	2	2	2	2	2	3	4	2	2	2	3	2	2	2	2	2	2	4	4	2	2	2	2	2	4	-0.05915
CD4_Naive	ENSG00000099308	19:18106966:ATTTTTT:A	28	12	0.0426172	0.0114879	0.000207466	4		2	3	2	2	3	3	2	2	3	4	2	2	3	2	2	3	2	3	2	3	3	2	2	2	2	2	4
CD4_Naive	ENSG00000099326	19:58567729:C:T	28	19	0.0614506	0.00677414	1.17557e-19	3		4	4	3	2	4	3	3	2	3	3	4	2	4	3	2	3	3	4	2	3	3	2	2	2	4	2	4
CD4_Naive	ENSG00000099330	19:17226216:C:T	28	18	-0.283274	0.0133716	1.3205e-99	4		4	2	4	2	3	4	2	2	4	4	4	2	3	2	3	4	4	4	2	5	5	5	4	2	2	2	5	0.1007
CD4_Naive	ENSG00000099331	19:17083645:CT:C	28	16	-0.0343008	0.00591624	6.72116e-09	4		4	2	2	2	3	3	2	2	3	4	3	2	3	4	2	4	3	3	2	3	4	3	2	2	2	2	4
CD4_Naive	ENSG00000099337	19:38324577:A:G	27	5	0.0569542	0.0122567	3.37159e-06	3		2	2	2	2	2	2	2	2	2	2	2	2	3	1	2	2	2	2	2	3	3	2	2	2	2	2	3
CD4_Naive	ENSG00000099338	19:38336502:CGGCCGGGAGCAAGAGCAGGGGCGG:C	28	21	0.476521	0.0275055	3.06844e-67	4		4	4	4	4	4	4	4	2	4	4	4	2	4	4	2	4	4	4	2	4	3	4	4	2	2	2	4
CD4_Naive	ENSG00000099341	19:38314616:C:CT	28	12	0.055177	0.0150873	0.000255012	3		2	2	2	2	2	3	2	2	3	3	3	2	3	3	2	3	3	3	2	2	3	2	2	2	2	2	3
CD4_Naive	ENSG00000099624	19:1238900:T:C	28	12	-0.0215155	0.00466914	4.06514e-06	4		4	2	3	2	2	2	2	2	4	4	2	2	4	2	2	3	4	4	2	4	2	4	2	2	2	2	4
CD4_Naive	ENSG00000099785	19:8483705:G:A	28	22	0.161033	0.00851909	1.08645e-79	3		3	3	3	2	3	3	3	2	3	3	3	2	3	3	4	3	3	3	3	3	3	3	3	2	2	2	4
CD4_Naive	ENSG00000099797	19:14514978:G:A	28	10	-0.0371135	0.00757699	9.67267e-07	3		2	3	2	2	3	3	2	2	3	3	3	2	3	3	2	2	2	2	2	2	2	2	2	2	2	2	3
CD4_Naive	ENSG00000099800	19:2426830:G:C	28	18	0.106001	0.00567311	6.57194e-78	4		4	4	3	2	4	4	2	2	4	4	3	2	4	3	2	4	4	3	2	3	4	2	3	2	2	2	4
CD4_Naive	ENSG00000099804	19:512146:C:G	28	14	0.0907727	0.0112404	6.71494e-16	4		3	3	2	2	4	4	2	2	4	3	3	2	3	3	2	3	2	2	2	3	3	2	2	2	2	2	4
CD4_Naive	ENSG00000099817	19:1095123:C:G	28	16	0.083862	0.0074474	2.05424e-29	3		3	4	3	2	3	4	2	2	3	4	3	2	4	2	2	3	3	4	2	2	3	3	2	2	2	2	4	-0.09165
CD4_Naive	ENSG00000099840	19:2099363:C:T	22	5	0.0651727	0.0119427	4.83999e-08	4		2	1	2	2	1	2	2	1	1	2	2	2	1	1	2	4	2	3	2	3	2	2	2	2	2	2	4
CD4_Naive	ENSG00000099860	19:2516841:G:A	28	1	0.142424	0.0400613	0.000377761	2		2	2	2	2	2	2	2	2	2	2	2	2	2	2	2	2	2	2	2	2	2	2	2	2	2	2	2
CD4_Naive	ENSG00000099866	19:489166:A:G	17	6	-0.242062	0.034275	1.63709e-12	3		2	1	2	2	1	3	1	1	1	3	2	3	1	2	2	1	1	1	2	1	1	2	2	2	2	3	3
CD4_Naive	ENSG00000099875	19:2037631:GT:G	28	18	-0.057728	0.00676247	1.38325e-17	4		4	4	3	2	4	3	2	2	4	4	3	2	4	3	2	3	3	3	2	3	4	3	2	2	2	2	4
CD4_Naive	ENSG00000102575	19:11576380:C:T	27	17	0.308657	0.0187312	5.26035e-61	4		4	3	4	2	3	2	2	1	3	4	4	2	3	2	4	3	3	4	2	3	4	3	2	2	2	2	4
CD4_Naive	ENSG00000104774	19:12573144:G:A	28	10	-0.0440989	0.0118053	0.000187327	3		2	2	2	2	2	3	2	2	3	3	2	2	3	2	2	4	2	2	2	3	3	3	2	2	2	2	4
CD4_Naive	ENSG00000104783	19:43777672:C:CTCTT	20	14	0.163325	0.015395	2.7078e-26	4		3	3	4	2	1	1	2	1	4	4	4	2	1	1	2	4	3	3	2	4	4	4	1	1	2	1	4
CD4_Naive	ENSG00000104805	19:48923231:T:C	28	15	-0.0642664	0.0127793	4.93211e-07	4		4	3	2	2	2	2	2	2	3	4	3	2	3	2	2	3	3	3	2	3	3	3	3	2	2	2	4
CD4_Naive	ENSG00000104808	19:48936551:C:T	5	2	0.17582	0.0227737	1.16046e-14	1		1	1	1	2	1	1	1	1	1	4	1	2	1	1	2	1	1	1	1	1	1	1	1	1	1	1	4
CD4_Naive	ENSG00000104812	19:49004321:T:C	28	5	-0.067634	0.0163804	3.64393e-05	3		2	2	2	2	2	2	2	2	3	2	2	2	2	2	2	3	2	2	2	3	2	2	2	2	2	2	3
CD4_Naive	ENSG00000104823	19:38820186:T:C	28	20	0.0379158	0.00715012	1.14028e-07	4		3	4	3	2	3	4	2	2	4	3	3	2	4	4	4	4	4	4	3	3	4	4	2	2	2	2	4
CD4_Naive	ENSG00000104824	19:38836169:G:C	28	10	0.0212874	0.00490992	1.45366e-05	3		3	2	4	2	2	2	2	2	2	3	3	2	3	2	2	3	2	4	2	2	3	2	2	2	2	2	4
CD4_Naive	ENSG00000104825	19:38911072:T:A	28	10	0.121725	0.0311891	9.508e-05	3		2	2	2	2	3	3	2	2	3	2	2	2	3	3	2	3	3	2	2	3	2	2	2	2	2	2	3
CD4_Naive	ENSG00000104835	19:38933469:T:C	28	19	-0.153313	0.0115221	2.1357e-40	4		4	4	3	2	3	3	2	2	4	3	4	2	3	4	2	3	3	3	3	3	4	3	2	2	2	2	4
CD4_Naive	ENSG00000104852	19:49085489:C:T	28	18	-0.0610885	0.00510778	5.76244e-33	4		4	4	3	2	4	4	2	2	4	4	4	2	4	3	2	4	4	4	2	4	4	4	2	2	2	2	4	-0.3206
CD4_Naive	ENSG00000104853	19:45040529:C:T	28	5	-0.0263254	0.00660428	6.71631e-05	3		2	2	2	2	2	2	2	2	3	2	2	2	3	2	2	3	2	2	2	2	2	2	2	2	2	2	3
CD4_Naive	ENSG00000104863	19:49114449:T:C	28	7	-0.0678841	0.0100961	1.77026e-11	4		3	2	2	2	2	2	2	2	3	4	2	2	2	2	2	3	3	2	2	2	2	2	2	2	2	2	4	-0.0979
CD4_Naive	ENSG00000104866	19:45141462:AGGAAGAGGCAGCTCAGGCTCCC:A	28	7	-0.047555	0.0125279	0.000147091	2		2	2	2	2	2	2	2	2	3	3	3	2	3	2	2	2	3	2	2	3	2	2	2	2	2	2	3
CD4_Naive	ENSG00000104870	19:49517541:A:AAAGG	28	15	0.0878012	0.0124143	1.52093e-12	4		4	3	3	2	2	2	2	2	3	3	3	2	3	3	2	4	3	4	2	3	3	2	2	2	2	2	4
CD4_Naive	ENSG00000104880	19:7350159:G:A	28	17	-0.185496	0.0130879	1.34559e-45	4		4	4	4	2	4	4	4	4	4	4	4	2	4	4	4	3	2	2	2	4	2	2	2	2	2	2	4
CD4_Naive	ENSG00000104881	19:45406376:G:T	26	6	0.375198	0.0682794	3.90638e-08	4		3	2	2	2	2	2	2	1	2	2	2	2	3	1	2	2	3	2	2	3	2	2	2	2	2	2	4
CD4_Naive	ENSG00000104883	19:7469249:G:A	28	16	0.102131	0.0168737	1.42482e-09	4		3	2	5	2	5	2	2	2	3	3	3	2	3	2	2	4	4	4	3	3	3	3	2	2	2	2	5
CD4_Naive	ENSG00000104884	19:45360774:A:G	28	7	-0.0647646	0.0116227	2.51483e-08	4		2	2	2	2	2	2	2	2	3	3	2	2	3	2	2	3	2	2	2	2	4	2	2	2	2	2	4
CD4_Naive	ENSG00000104886	19:2161943:C:CAATA	28	13	0.113356	0.0153314	1.42758e-13	4		4	3	2	2	2	3	2	2	4	4	4	2	4	2	2	3	3	3	2	2	4	2	2	2	2	2	4
CD4_Naive	ENSG00000104894	19:49333989:C:T	28	19	-0.0362325	0.00495599	2.65429e-13	4		4	4	4	2	4	3	2	2	4	4	4	2	4	4	2	4	4	4	2	4	3	3	2	2	3	2	4
CD4_Naive	ENSG00000104915	19:13145431:C:G	28	14	0.163508	0.0257372	2.11154e-10	3		3	3	3	2	2	2	2	2	4	3	3	2	4	2	2	4	4	3	2	4	2	4	2	2	2	2	4
CD4_Naive	ENSG00000104936	19:45752919:C:CT	25	19	-0.102311	0.015036	1.01502e-11	4		3	4	4	2	3	4	2	2	3	3	3	2	3	3	4	4	4	4	3	1	3	5	1	2	2	1	5
CD4_Naive	ENSG00000104946	19:49881774:A:G	28	13	-0.049548	0.00775334	1.65308e-10	3		4	3	2	2	2	4	2	2	3	3	2	2	3	2	2	3	4	2	2	3	3	3	2	2	2	2	4
CD4_Naive	ENSG00000104957	19:13761717:C:CA	28	15	0.0379386	0.00488165	7.74489e-15	3		4	3	2	2	3	4	2	2	3	3	3	2	4	2	2	4	3	3	2	3	3	2	2	2	2	2	4
CD4_Naive	ENSG00000104969	19:2683758:A:C	28	8	0.0963332	0.0244217	7.99408e-05	2		2	2	2	2	3	2	2	2	2	2	2	2	2	2	2	3	3	3	2	3	2	3	2	3	2	2	3
CD4_Naive	ENSG00000104973	19:49823755:G:A	28	7	-0.0761521	0.010576	6.0018e-13	3		2	2	2	2	2	3	2	2	3	3	2	2	3	2	2	2	2	2	2	3	2	2	2	2	2	2	3
CD4_Naive	ENSG00000104979	19:13781471:G:T	28	16	-0.0774457	0.00484949	2.07231e-57	3		4	4	4	2	3	3	2	2	3	3	3	2	3	2	2	3	2	3	2	4	3	3	2	2	2	2	4
CD4_Naive	ENSG00000104980	19:8014695:C:CT	28	10	0.091969	0.014435	1.87471e-10	3		2	2	3	2	2	2	2	2	3	3	2	2	3	2	2	2	3	4	2	3	2	4	2	2	2	2	4
CD4_Naive	ENSG00000104983	19:45921005:A:AAAATATAT	28	5	-0.112845	0.0304931	0.000215026	3		2	2	2	2	2	2	2	2	3	2	2	2	3	2	2	2	2	2	2	3	2	2	2	2	2	2	3
CD4_Naive	ENSG00000104998	19:14019013:AAAAT:A	28	16	-0.0491305	0.00718627	8.10334e-12	4		4	3	4	2	4	3	2	2	4	4	4	2	4	2	2	4	4	4	2	3	3	2	2	2	2	2	4
CD4_Naive	ENSG00000105053	19:49963945:AT:A	28	17	-0.0933189	0.00912341	1.47776e-24	4		3	2	3	2	2	3	2	2	3	4	4	2	3	3	4	3	4	3	2	3	4	4	2	2	2	2	4
CD4_Naive	ENSG00000105058	19:16184299:T:C	28	3	0.0642172	0.0114086	1.8144e-08	2		2	2	2	2	2	2	2	2	3	3	2	2	2	2	2	2	2	2	2	2	2	2	2	2	2	2	3
CD4_Naive	ENSG00000105072	19:16518039:G:A	24	10	0.070779	0.0168763	2.74079e-05	3		2	1	1	2	2	3	3	2	1	3	2	3	1	2	2	3	3	2	2	3	3	2	2	2	2	2	3
CD4_Naive	ENSG00000105088	19:9970390:G:A	25	7	-0.184097	0.0537536	0.000615184	3		2	2	2	2	2	2	2	2	3	2	3	2	3	2	2	1	1	1	2	3	3	2	2	2	2	2	3
CD4_Naive	ENSG00000105122	19:15458938:C:CTATT	28	13	0.113722	0.0134341	2.55822e-17	4		3	2	3	2	3	2	2	2	4	3	3	2	4	2	3	3	3	3	2	2	2	2	2	2	2	2	4
CD4_Naive	ENSG00000105127	19:15308327:C:A	28	5	-0.118903	0.0246173	1.36491e-06	4		2	2	2	2	2	2	2	2	3	3	2	2	3	2	2	2	2	2	2	2	2	2	2	2	2	2	4
CD4_Naive	ENSG00000105135	19:15149273:G:A	28	9	0.0958937	0.0146593	6.09164e-11	3		2	2	4	2	2	2	2	2	2	3	3	2	3	3	2	2	2	3	2	3	2	2	2	2	2	2	4
CD4_Naive	ENSG00000105136	19:57494168:A:G	28	9	0.127859	0.0167076	1.96732e-14	4		3	2	3	2	2	4	2	2	4	2	3	2	4	2	2	2	2	2	2	2	3	2	2	2	2	2	4
CD4_Naive	ENSG00000105176	19:29932293:AGATGATGATTATGATGAT:A	28	9	-0.0773654	0.0140199	3.42405e-08	4		2	2	2	2	2	2	2	2	3	3	2	2	3	2	2	4	4	4	2	2	4	2	2	2	2	2	4
CD4_Naive	ENSG00000105185	19:32583708:A:C	28	20	0.062626	0.00495974	1.50141e-36	3		4	3	3	2	3	3	2	2	3	3	3	2	3	3	2	3	4	3	4	3	3	3	3	2	2	2	4
CD4_Naive	ENSG00000105186	19:32675345:G:GC	28	14	0.11254	0.0134978	7.57603e-17	4		3	2	2	2	2	2	2	2	3	4	2	2	3	3	2	4	4	3	3	4	3	4	2	2	2	2	4
CD4_Naive	ENSG00000105193	19:39486329:T:C	28	22	0.0136607	0.00391775	0.000488719	3		3	3	3	3	3	3	3	2	3	2	3	2	3	3	2	3	3	3	3	3	3	3	2	3	3	2	3
CD4_Naive	ENSG00000105202	19:39846440:C:T	28	12	-0.0246196	0.00404034	1.10509e-09	3		2	2	3	2	2	3	2	2	4	3	4	2	3	2	2	3	4	3	2	2	3	2	2	2	2	2	4	0.13305
CD4_Naive	ENSG00000105221	19:40274418:G:A	28	10	0.0326725	0.00593796	3.74828e-08	4		2	3	2	2	3	2	2	2	3	3	2	2	3	2	2	3	2	3	2	2	3	2	2	2	2	2	4
CD4_Naive	ENSG00000105223	19:40286388:C:CAA	28	15	-0.0568187	0.00866289	5.42177e-11	4		4	4	2	2	2	4	2	2	4	4	3	2	4	2	2	4	3	3	2	3	3	4	2	2	2	2	4
CD4_Naive	ENSG00000105229	19:4131803:C:T	28	7	0.0511278	0.0149306	0.000616254	3		3	2	2	2	2	2	2	2	3	2	2	2	3	2	2	3	2	3	2	2	2	2	2	2	2	2	3
CD4_Naive	ENSG00000105248	19:4284805:A:C	28	3	0.109502	0.0309289	0.000399438	3		2	2	2	2	2	2	2	2	3	2	2	2	2	2	2	2	2	2	2	2	2	2	2	2	2	2	3
CD4_Naive	ENSG00000105254	19:36141122:G:GGGC	28	12	0.0838212	0.0121865	6.06123e-12	4		3	2	3	2	2	4	2	2	3	4	2	2	3	2	2	3	3	2	2	3	3	2	2	2	2	2	4
CD4_Naive	ENSG00000105258	19:36099259:C:T	28	20	-0.0351524	0.00454997	1.11098e-14	3		4	4	4	4	4	4	2	2	4	3	4	2	4	3	2	3	3	4	3	4	3	3	2	2	2	2	4
CD4_Naive	ENSG00000105270	19:36132939:G:A	24	8	0.106177	0.0250991	2.33356e-05	3		2	1	2	2	3	2	2	1	3	3	3	2	1	2	3	3	2	2	2	1	2	2	2	2	2	2	3
CD4_Naive	ENSG00000105287	19:46754411:T:C	28	18	0.0464495	0.00692039	1.92018e-11	3		3	3	3	2	2	4	2	2	3	3	3	2	3	4	2	4	4	3	2	3	3	3	3	2	2	2	4
CD4_Naive	ENSG00000105289	19:3739675:A:G	11	8	-0.138194	0.0133321	3.55924e-25	3		3	3	2	1	3	2	2	1	3	3	3	1	1	1	1	1	1	1	1	1	1	1	1	1	1	1	3
CD4_Naive	ENSG00000105298	19:3614852:G:T	28	10	-0.0580455	0.010217	1.33695e-08	3		4	2	2	2	2	3	2	2	4	3	2	2	4	2	2	3	2	2	2	4	4	2	2	2	2	2	4
CD4_Naive	ENSG00000105321	19:47261063:T:C	28	6	0.0610039	0.00867493	2.03292e-12	4		3	2	4	2	2	2	2	2	4	2	2	2	3	2	2	2	2	2	2	2	2	2	2	2	2	2	4
CD4_Naive	ENSG00000105323	19:41255348:CTTCT:C	28	19	0.0841076	0.00534364	8.0755e-56	4		4	3	3	2	4	3	2	2	3	4	4	2	4	3	3	3	3	3	2	3	3	3	2	2	2	2	4
CD4_Naive	ENSG00000105327	19:47193079:A:G	28	6	-0.155484	0.0155492	1.53213e-23	4		2	2	2	2	2	2	2	2	3	3	3	2	3	2	2	2	2	2	2	2	2	2	2	2	2	2	4
CD4_Naive	ENSG00000105329	19:41286187:T:A	28	18	0.0791432	0.00850373	1.31634e-20	3		4	3	3	2	3	3	3	2	3	4	3	2	3	3	2	3	4	4	2	2	3	4	2	2	2	2	4
CD4_Naive	ENSG00000105355	19:4909617:C:G	28	10	0.0677309	0.00907115	8.22737e-14	3		2	2	3	2	4	3	2	2	4	4	4	2	3	2	2	2	2	2	2	3	2	2	2	2	2	2	4
CD4_Naive	ENSG00000105364	19:10233923:C:G	28	13	-0.0465905	0.00629668	1.36992e-13	3		4	2	2	2	2	3	2	2	4	3	3	2	3	3	2	4	2	2	2	3	3	3	2	2	2	2	4
CD4_Naive	ENSG00000105372	19:41865949:T:TA	28	18	-0.0159934	0.00325439	8.90578e-07	4		5	3	3	2	3	4	2	2	3	3	4	2	5	4	2	3	3	4	2	3	3	4	2	2	2	2	5
CD4_Naive	ENSG00000105373	19:47751947:CA:C	28	22	-0.0597358	0.004608	1.97097e-38	4		3	3	4	2	3	4	3	2	3	3	3	2	3	3	3	3	4	3	2	3	3	3	3	2	3	2	4
CD4_Naive	ENSG00000105374	19:51398710:T:C	28	10	-0.0654952	0.0175906	0.000196638	2		3	3	2	2	3	2	3	2	3	2	2	2	3	2	2	2	2	3	2	3	3	2	2	2	2	2	3
CD4_Naive	ENSG00000105379	19:51366384:G:A	28	17	-0.117932	0.0131014	2.22768e-19	4		3	3	3	2	3	3	2	2	3	4	4	2	3	2	2	3	4	4	2	4	4	4	2	2	2	2	4	-0.0265
CD4_Naive	ENSG00000105393	19:17268255:T:TA	28	14	0.0352973	0.00560002	2.91823e-10	4		4	3	2	2	3	3	2	2	4	4	3	2	4	2	2	4	3	2	2	3	3	2	2	2	2	2	4
CD4_Naive	ENSG00000105401	19:10420548:G:C	28	12	0.0180558	0.00383347	2.47674e-06	3		3	2	3	2	3	2	2	2	3	5	3	2	3	2	2	3	2	2	2	3	3	2	2	2	2	2	5
CD4_Naive	ENSG00000105404	19:41966222:G:A	28	22	0.121216	0.00596939	1.13192e-91	3		3	3	3	3	3	3	3	2	3	4	3	2	3	3	4	3	3	4	2	3	2	3	4	2	3	2	4
CD4_Naive	ENSG00000105426	19:5293572:C:A	28	6	0.271955	0.0299028	9.491e-20	3		2	2	2	2	2	2	2	2	2	4	2	2	3	2	2	3	2	3	2	2	2	2	2	2	2	2	4
CD4_Naive	ENSG00000105429	19:42330599:A:G	28	2	-0.0725572	0.0197005	0.000230488	2		2	2	2	2	2	2	2	2	2	2	2	2	2	2	2	2	2	2	2	2	5	2	2	2	2	2	5
CD4_Naive	ENSG00000105443	19:48496124:G:T	28	7	0.0435467	0.0113317	0.000121588	3		2	2	2	2	2	3	2	2	2	2	2	2	3	2	2	2	2	3	2	3	3	2	2	2	2	2	3
CD4_Naive	ENSG00000105447	19:48449334:T:C	28	13	0.0758801	0.0146634	2.28155e-07	4		3	3	2	2	2	2	2	2	4	4	3	2	3	2	2	4	3	2	2	3	3	3	2	2	2	2	4
CD4_Naive	ENSG00000105472	19:50725545:T:G	21	11	-0.216309	0.0205808	7.74752e-26	4		1	1	1	2	3	1	2	2	1	3	4	2	3	2	2	3	1	1	2	3	3	3	2	2	3	2	4
CD4_Naive	ENSG00000105483	19:48252010:T:C	28	18	0.0976367	0.00546022	1.64484e-71	4		4	3	4	2	3	3	2	2	3	4	4	2	3	4	2	4	4	4	2	3	3	3	2	2	2	2	4
CD4_Naive	ENSG00000105486	19:48110531:T:TGCTCCGGAATCCGGTGCGGAGGCTTGG	28	7	0.0328817	0.00568976	7.51038e-09	4		2	2	2	2	2	2	2	2	3	2	3	2	3	2	2	3	2	2	2	3	2	2	2	2	2	2	4
CD4_Naive	ENSG00000105514	19:11281418:A:G	25	6	0.0590003	0.0163912	0.000318816	3		2	2	2	2	2	2	2	2	2	1	2	2	3	2	2	2	2	3	2	3	3	2	1	2	2	1	3
CD4_Naive	ENSG00000105516	19:48638374:T:TG	28	4	0.0341121	0.00887738	0.000121743	2		2	2	3	2	2	2	2	2	3	2	2	2	3	2	2	2	2	2	2	2	2	2	2	2	2	2	3
CD4_Naive	ENSG00000105518	19:11373561:G:GGT	28	5	0.0744683	0.0181181	3.95387e-05	2		2	2	2	2	2	2	2	2	2	2	2	2	3	2	2	2	2	2	2	3	3	3	2	2	2	2	3
CD4_Naive	ENSG00000105519	19:5903796:G:T	28	12	0.101939	0.00944955	3.93271e-27	4		3	3	4	2	2	2	2	2	4	4	4	2	4	2	2	3	3	4	2	2	2	2	2	2	2	2	4
CD4_Naive	ENSG00000105552	19:48824777:AAAAG:A	28	9	0.070227	0.00873869	9.25682e-16	3		2	3	2	2	2	2	2	2	3	3	3	2	3	2	2	4	2	2	2	3	2	2	2	2	2	2	4
CD4_Naive	ENSG00000105556	19:350304:A:T	28	8	0.116209	0.032075	0.000291171	3		2	2	2	2	2	2	2	2	3	3	3	2	3	2	2	2	2	2	2	3	3	2	2	2	2	2	3
CD4_Naive	ENSG00000105559	19:48864318:A:G	11	4	-0.097618	0.0187548	1.9404e-07	1		1	1	1	2	1	1	2	1	1	3	1	1	1	1	2	3	1	3	2	1	1	1	2	1	2	2	3
CD4_Naive	ENSG00000105568	19:52188560:C:CA	28	10	0.0232278	0.00590241	8.30894e-05	3		2	2	2	2	2	2	2	2	3	3	2	2	2	3	2	4	3	3	2	2	3	3	2	2	2	2	4
CD4_Naive	ENSG00000105576	19:12760983:C:T	28	8	0.125713	0.0295238	2.06248e-05	3		3	3	2	2	2	2	2	2	3	4	2	2	3	2	2	4	2	2	2	2	2	2	2	2	2	2	4
CD4_Naive	ENSG00000105583	19:12669390:T:C	28	18	-0.123718	0.0176717	2.54322e-12	4		4	4	4	2	4	3	2	2	4	4	3	2	4	4	2	3	4	4	2	4	4	4	2	2	2	2	4	-0.23075
CD4_Naive	ENSG00000105607	19:12918963:A:AG	28	9	0.0269242	0.00592772	5.57027e-06	3		2	2	3	2	2	2	2	2	3	3	3	2	3	2	2	2	3	2	2	2	2	3	2	2	2	2	3
CD4_Naive	ENSG00000105612	19:12956658:A:AAAAC	28	5	-0.0358327	0.0123433	0.00369598	2		2	2	2	2	2	2	2	2	2	2	2	2	2	2	2	3	2	2	2	3	3	3	2	2	2	2	3
CD4_Naive	ENSG00000105617	19:54121445:A:G	28	6	-0.0240698	0.00579189	3.24178e-05	3		2	2	2	2	2	2	2	2	3	3	3	2	3	2	2	2	2	2	2	2	2	2	2	2	2	2	3
CD4_Naive	ENSG00000105618	19:54106206:G:T	28	10	0.0485306	0.00690237	2.05051e-12	4		2	2	4	2	2	2	3	2	3	3	2	2	3	2	2	4	2	3	2	2	4	2	2	2	2	2	4
CD4_Naive	ENSG00000105619	19:54111497:TAA:T	28	16	-0.137463	0.0111642	7.71802e-35	3		3	4	4	2	4	3	2	2	4	4	3	2	3	3	2	2	2	3	2	3	4	3	2	2	2	2	4
CD4_Naive	ENSG00000105640	19:17876833:G:A	28	17	-0.0871436	0.0152229	1.03731e-08	4		4	3	3	2	3	3	2	2	3	4	4	2	3	4	2	3	4	3	2	3	2	3	2	2	2	2	4
CD4_Naive	ENSG00000105641	19:17886672:G:A	7	3	0.128675	0.0286608	7.13673e-06	3		2	1	2	1	1	1	1	1	1	3	2	1	1	1	1	1	1	1	1	1	1	1	1	2	1	1	3
CD4_Naive	ENSG00000105643	19:17997556:G:A	28	7	-0.0834035	0.0204876	4.68255e-05	4		2	2	2	2	2	2	2	2	3	2	2	2	3	2	2	3	2	2	2	3	3	2	2	2	2	2	4
CD4_Naive	ENSG00000105647	19:18241255:GTT:G	28	3	-0.0371541	0.0116318	0.00140231	2		3	2	2	2	2	2	2	2	3	2	2	2	2	2	2	2	2	2	2	2	2	2	2	2	2	2	3
CD4_Naive	ENSG00000105655	19:18528130:C:CG	27	5	0.0436347	0.0137308	0.00148358	2		2	3	2	2	2	2	2	2	3	2	2	2	3	2	2	3	2	2	2	2	1	2	2	2	2	2	3
CD4_Naive	ENSG00000105662	19:18700665:G:A	28	5	-0.1135	0.0221633	3.03816e-07	4		2	2	2	2	2	2	2	2	2	3	2	2	2	2	2	4	2	2	2	2	2	2	3	2	2	2	4
CD4_Naive	ENSG00000105669	19:18903952:G:A	28	15	0.027563	0.00420488	5.56412e-11	4		4	2	3	2	4	3	2	2	4	3	4	2	3	4	2	2	3	3	2	4	4	2	2	2	2	2	4
CD4_Naive	ENSG00000105671	19:18871223:ATTT:A	28	4	-0.0520666	0.0147173	0.000403493	3		2	2	2	2	2	2	2	2	2	2	2	2	2	2	2	3	3	2	2	2	2	2	2	2	2	2	3
CD4_Naive	ENSG00000105677	19:35555986:C:CTGACAT	28	14	0.0515738	0.00688944	7.10458e-14	3		3	3	3	2	2	3	2	2	3	3	3	2	3	2	2	3	2	3	2	3	3	2	2	2	2	2	3
CD4_Naive	ENSG00000105698	19:35277925:T:C	28	16	0.0460264	0.00640221	6.52003e-13	4		3	3	3	2	3	3	2	2	3	4	2	2	4	2	2	3	3	2	2	3	3	3	3	2	2	2	4
CD4_Naive	ENSG00000105699	19:35216322:GA:G	27	14	-0.124871	0.0106087	5.5317e-32	4		4	3	2	2	2	3	2	2	3	4	3	2	3	3	2	3	3	3	2	3	1	2	2	2	2	2	4
CD4_Naive	ENSG00000105700	19:18566257:C:T	28	12	-0.0318415	0.00617014	2.46184e-07	3		3	3	2	2	3	3	2	2	4	2	3	2	4	2	2	3	2	3	2	2	3	2	2	2	2	2	4
CD4_Naive	ENSG00000105701	19:18597431:C:CTTTTTTTTTTT	28	2	-0.0327091	0.0080324	4.65822e-05	2		2	2	2	2	2	2	2	2	2	2	2	2	2	2	2	2	2	2	3	2	2	2	2	2	2	2	3
CD4_Naive	ENSG00000105708	19:19709666:G:C	28	24	-0.210128	0.0102049	3.30863e-94	4		4	4	4	3	4	4	4	2	4	4	4	3	4	4	4	4	4	4	3	4	4	4	3	2	2	2	4
CD4_Naive	ENSG00000105717	19:19637763:G:A	28	13	-0.0498434	0.00812378	8.48951e-10	3		4	3	2	2	4	3	2	2	3	3	4	2	3	3	3	2	3	2	2	2	2	2	2	2	2	2	4
CD4_Naive	ENSG00000105726	19:19668847:C:T	28	10	-0.157808	0.0419229	0.000167056	3		3	2	3	2	2	2	2	2	3	2	2	2	3	2	2	2	2	3	2	3	3	3	2	2	2	2	3
CD4_Naive	ENSG00000105732	19:42124379:T:TA	28	6	-0.0812657	0.0167723	1.26454e-06	4		3	4	3	2	2	2	2	2	2	2	4	2	2	2	2	2	2	2	2	2	2	2	2	2	2	2	4
CD4_Naive	ENSG00000105750	19:20952999:C:A	28	24	0.10596	0.0136894	9.92043e-15	4		4	4	3	3	4	3	4	2	3	4	4	2	3	4	3	3	3	3	3	3	3	4	4	2	3	2	4
CD4_Naive	ENSG00000105755	19:43583574:C:G	28	18	0.0345473	0.00943634	0.000251141	3		3	3	3	2	3	2	2	2	3	3	3	2	3	2	3	3	3	3	3	3	3	3	2	2	2	2	3
CD4_Naive	ENSG00000108106	19:55421198:G:A	28	6	0.201495	0.0503597	6.3044e-05	3		2	2	2	2	2	2	2	2	3	3	2	2	3	2	2	3	2	2	2	2	2	2	2	2	2	2	3
CD4_Naive	ENSG00000108107	19:55385959:A:G	28	27	-0.102687	0.00424148	1.74193e-129	4		4	4	4	4	4	4	4	4	4	4	4	4	4	4	4	4	4	4	4	2	4	4	4	4	4	4	4	0.00675
CD4_Naive	ENSG00000115255	19:1490962:T:C	9	2	-0.0874463	0.0169438	2.45669e-07	1		1	1	1	1	1	1	1	1	1	3	1	1	1	2	2	1	1	1	1	1	1	2	2	2	2	2	3	0.0005
CD4_Naive	ENSG00000116014	19:875902:G:A	7	4	0.318766	0.020058	7.17307e-57	3		1	1	1	2	1	1	1	1	1	1	3	1	1	1	1	1	1	4	2	1	1	1	1	2	1	1	4
CD4_Naive	ENSG00000116017	19:932902:G:A	28	9	-0.170007	0.0330857	2.77123e-07	4		2	3	2	2	2	2	2	2	3	3	2	2	3	3	2	2	3	3	2	2	2	2	2	2	2	2	4
CD4_Naive	ENSG00000117877	19:45320890:C:CTATTATTAT	25	6	-0.0872615	0.0207668	2.6459e-05	3		2	1	2	2	2	2	2	2	1	2	2	2	1	2	2	3	3	2	2	3	3	2	2	2	2	2	3
CD4_Naive	ENSG00000118046	19:1207239:G:T	28	13	-0.0658458	0.00784322	4.64902e-17	3		3	2	3	2	2	2	3	2	4	2	4	2	4	2	2	4	4	4	2	4	4	2	2	2	2	2	4
CD4_Naive	ENSG00000118162	19:47562808:C:T	22	3	0.309352	0.0699595	9.7847e-06	3		1	1	1	2	2	2	2	1	1	2	2	2	1	2	2	2	3	2	2	2	2	2	2	2	2	2	3
CD4_Naive	ENSG00000118620	19:21013300:G:GTA	28	5	-0.126997	0.0275948	4.17996e-06	4		2	2	2	2	2	2	2	2	4	2	2	2	2	2	2	4	2	2	2	3	2	2	2	2	2	2	4
CD4_Naive	ENSG00000119574	19:58521386:AAAG:A	28	3	0.123185	0.0158116	6.65883e-15	4		2	2	2	2	2	2	2	2	2	2	3	2	2	2	2	2	2	2	2	2	2	2	2	2	2	2	4
CD4_Naive	ENSG00000120784	19:37573615:C:T	28	18	-0.121393	0.0113603	1.18734e-26	4		4	3	3	2	3	4	2	2	4	3	4	2	4	2	2	4	4	4	2	3	3	3	3	2	2	2	4
CD4_Naive	ENSG00000121289	19:32977918:C:CAA	28	6	-0.0500576	0.0126399	7.48573e-05	3		2	2	3	2	3	2	2	2	3	2	2	2	3	2	2	2	2	2	2	2	2	2	2	2	2	2	3
CD4_Naive	ENSG00000121410	19:58346865:GC:G	27	18	0.352139	0.0244376	4.49462e-47	3		3	4	3	2	3	3	2	2	3	3	3	2	4	3	2	3	3	3	2	1	4	3	2	3	2	2	4
CD4_Naive	ENSG00000121413	19:58082089:AT:A	27	17	0.147125	0.00936422	1.26387e-55	4		3	1	3	2	3	4	2	2	3	4	3	2	4	4	2	4	4	3	2	3	3	4	2	2	2	2	4
CD4_Naive	ENSG00000121417	19:57672004:G:GA	28	8	0.197063	0.045268	1.34132e-05	3		3	2	2	2	2	2	2	2	3	3	2	2	4	2	2	3	3	2	2	2	2	2	2	2	2	2	4
CD4_Naive	ENSG00000123136	19:14418270:C:T	28	13	-0.0696806	0.0166678	2.90817e-05	4		2	4	2	2	4	3	2	2	3	4	2	2	3	4	2	4	2	4	2	4	4	2	2	2	2	2	4
CD4_Naive	ENSG00000123143	19:14469516:A:G	28	12	0.0620241	0.0133728	3.51673e-06	3		2	3	2	2	3	3	2	2	3	3	3	2	3	3	2	3	4	2	2	2	2	2	2	2	2	2	4
CD4_Naive	ENSG00000123146	19:14381407:C:A	27	8	0.0542233	0.013135	3.65667e-05	2		2	2	2	2	2	2	2	2	3	2	2	2	3	3	2	3	2	2	2	1	3	4	3	2	2	2	4	0.1973
CD4_Naive	ENSG00000123154	19:12725104:C:CTTTTTTT	28	2	-0.126517	0.0293719	1.65173e-05	2		2	2	2	2	2	2	2	2	2	2	2	2	3	2	2	2	2	2	2	2	2	2	2	2	2	2	3
CD4_Naive	ENSG00000123159	19:14507084:A:C	28	15	-0.0770318	0.00746925	6.14281e-25	3		3	2	2	2	3	2	2	2	3	4	3	2	3	3	2	3	3	3	2	3	3	3	2	2	2	2	4
CD4_Naive	ENSG00000123810	19:41342390:CT:C	28	5	-0.0657368	0.0148586	9.68152e-06	3		3	2	2	2	2	2	2	2	3	2	2	2	3	2	2	2	2	2	2	2	2	2	2	2	2	2	3
CD4_Naive	ENSG00000124299	19:33491021:T:C	28	10	-0.0240703	0.00618702	0.000100057	3		3	3	2	2	2	2	2	2	3	2	2	2	3	2	2	2	2	2	2	3	3	3	2	2	2	3	3
CD4_Naive	ENSG00000124444	19:43641391:T:A	28	1	-0.0539525	0.0120516	7.5773e-06	2		2	2	2	2	2	2	2	2	2	2	2	2	2	2	2	2	2	2	2	2	2	2	2	2	2	2	2
CD4_Naive	ENSG00000124459	19:43963253:A:G	28	4	-0.0536661	0.0106029	4.1606e-07	2		2	3	2	2	2	2	2	2	2	3	2	2	3	2	2	2	2	2	2	2	2	2	2	2	2	2	3
CD4_Naive	ENSG00000124466	19:43430230:T:C	11	6	0.144506	0.0355461	4.79678e-05	3		1	1	2	2	1	1	2	1	1	3	3	1	1	1	1	1	1	1	1	3	1	3	1	1	2	2	3
CD4_Naive	ENSG00000125505	19:54224365:G:A	28	10	0.0660907	0.0164153	5.6692e-05	3		2	2	3	2	2	2	2	2	3	2	2	2	3	2	2	3	2	2	2	3	3	3	3	2	2	2	3
CD4_Naive	ENSG00000125648	19:6478498:C:T	26	17	-0.146714	0.0229899	1.75153e-10	3		3	2	3	2	3	3	2	2	3	3	3	2	3	3	2	3	3	3	3	1	1	3	3	2	2	2	3
CD4_Naive	ENSG00000125651	19:6375820:G:A	28	14	-0.0694753	0.0075853	5.22811e-20	4		4	3	2	2	2	3	2	2	4	3	4	2	3	2	2	4	4	3	2	3	3	2	2	2	2	2	4
CD4_Naive	ENSG00000125652	19:6394740:CA:C	28	15	0.0697396	0.00792538	1.37389e-18	4		4	3	3	2	4	4	2	2	3	4	4	2	4	3	2	3	4	3	2	2	2	2	2	2	2	2	4
CD4_Naive	ENSG00000125656	19:6368237:T:G	28	9	0.0361284	0.00881217	4.13452e-05	3		3	3	2	2	2	2	2	2	3	3	2	2	3	2	2	3	2	2	2	3	2	2	2	2	2	2	3
CD4_Naive	ENSG00000125734	19:6738172:C:T	28	13	-0.0643387	0.00829441	8.70432e-15	3		4	4	4	2	2	3	2	2	4	4	4	2	3	2	2	3	2	3	2	4	2	2	2	2	2	2	4
CD4_Naive	ENSG00000125741	19:45596203:CT:C	28	4	0.0392456	0.00870927	6.60035e-06	3		2	2	2	2	2	2	2	2	3	3	2	2	2	2	2	2	2	2	2	2	2	2	2	2	2	2	3
CD4_Naive	ENSG00000125743	19:45697955:T:G	28	20	-0.0963451	0.00450808	2.45151e-101	3		3	3	3	2	3	4	4	2	3	3	3	2	3	3	2	3	3	3	2	3	3	3	2	2	3	2	4
CD4_Naive	ENSG00000125746	19:45595312:TAAATAAAA:T	28	6	-0.128855	0.0295219	1.27271e-05	3		2	3	2	2	2	2	2	2	2	3	2	2	3	2	2	2	2	2	2	2	3	2	2	2	2	2	3
CD4_Naive	ENSG00000125753	19:45542665:GTTTTT:G	28	18	-0.0522302	0.0116033	6.75272e-06	3		3	3	3	2	3	3	2	2	3	3	3	2	3	2	3	3	3	3	2	3	3	3	2	2	2	2	3
CD4_Naive	ENSG00000125755	19:45811246:C:T	28	14	0.0387374	0.00868099	8.10725e-06	3		4	2	2	2	2	2	2	2	3	3	3	2	3	2	2	3	3	3	2	3	3	3	3	2	2	2	4
CD4_Naive	ENSG00000125910	19:3195245:G:T	28	12	-0.0412502	0.00971534	2.17735e-05	4		3	2	2	2	2	2	2	2	4	4	3	2	3	2	2	3	2	3	2	3	3	3	2	2	2	2	4
CD4_Naive	ENSG00000125912	19:3210889:C:T	28	17	-0.0582147	0.00806472	5.2586e-13	4		3	3	3	2	3	4	2	2	3	3	3	2	3	3	2	3	3	3	2	3	3	2	2	2	2	2	4
CD4_Naive	ENSG00000126246	19:35739273:T:C	28	27	-0.49797	0.0155201	7.01108e-226	4		4	4	4	4	4	4	4	2	4	4	4	4	4	4	4	4	4	4	4	4	4	4	4	3	4	4	4
CD4_Naive	ENSG00000126247	19:36176117:C:CT	28	8	-0.0323628	0.00721403	7.25428e-06	3		2	2	2	2	2	2	2	2	3	3	2	2	3	2	2	2	2	2	2	3	3	3	2	2	2	2	3
CD4_Naive	ENSG00000126249	19:34374130:C:CT	28	6	0.0399566	0.0121805	0.00103673	3		2	2	2	2	2	2	2	2	2	2	2	2	2	2	2	2	3	3	2	2	3	3	2	2	2	2	3
CD4_Naive	ENSG00000126261	19:34455947:C:CT	28	9	0.046342	0.00925159	5.46879e-07	3		2	2	2	2	2	2	2	2	3	4	2	2	3	2	2	3	3	2	2	3	2	3	2	2	2	2	4
CD4_Naive	ENSG00000126264	19:35920760:ATTATTG:A	28	12	-0.152542	0.0257837	3.29428e-09	4		4	2	4	2	2	3	2	2	4	2	3	2	3	2	2	2	2	3	2	3	3	3	2	2	2	2	4
CD4_Naive	ENSG00000126267	19:35658859:A:G	28	23	-0.0807552	0.00434161	3.19631e-77	4		4	4	4	2	4	4	2	3	4	4	4	2	4	4	4	4	4	4	3	4	4	4	3	2	4	2	4
CD4_Naive	ENSG00000126456	19:49664469:C:G	28	13	0.0511288	0.00645686	2.40363e-15	4		2	3	3	2	3	3	2	2	4	3	4	2	4	4	2	3	2	2	2	3	2	2	2	2	2	2	4
CD4_Naive	ENSG00000126457	19:49606645:C:CT	28	7	0.132515	0.0277428	1.78312e-06	3		2	2	2	2	2	3	2	2	4	2	3	2	4	2	2	2	2	4	2	2	2	2	2	2	2	2	4
CD4_Naive	ENSG00000126464	19:49513491:C:T	28	7	0.0333841	0.0104943	0.00146685	4		2	4	2	2	2	2	2	2	3	2	2	2	3	3	2	3	2	2	2	2	2	2	2	2	2	2	4
CD4_Naive	ENSG00000126467	19:49761973:C:T	10	7	0.736946	0.0293009	1.37921e-139	1		1	1	1	1	1	1	4	1	1	4	1	1	1	1	1	1	1	1	1	4	4	4	4	2	2	2	4
CD4_Naive	ENSG00000127220	19:17255469:T:C	28	10	0.0337354	0.00862427	9.16567e-05	3		2	2	3	2	2	2	2	2	3	3	2	2	3	3	2	2	3	2	2	3	3	2	2	2	2	2	3
CD4_Naive	ENSG00000127452	19:9875021:T:C	28	5	-0.0615169	0.0172603	0.000365137	3		2	2	3	2	2	2	2	2	3	3	2	2	2	2	2	2	2	2	2	2	2	2	2	2	2	2	3
CD4_Naive	ENSG00000127526	19:16466180:G:T	28	13	0.0623473	0.0121011	2.57445e-07	4		4	2	2	2	2	4	2	2	4	3	4	2	3	2	2	4	3	2	2	4	3	2	3	2	2	2	4
CD4_Naive	ENSG00000127527	19:16350581:C:CA	28	12	-0.0340098	0.00864964	8.42665e-05	3		2	3	3	2	2	2	2	2	3	2	2	2	3	2	2	3	3	3	2	3	3	3	2	2	2	2	3
CD4_Naive	ENSG00000127528	19:16330113:AGGTTTTATTTTGTTT:A	28	18	-0.0473635	0.00897646	1.3174e-07	4		4	3	4	2	4	3	3	2	3	3	4	2	4	2	2	3	4	4	4	2	4	2	2	2	3	2	4
CD4_Naive	ENSG00000127540	19:1598204:A:G	28	15	0.0566935	0.00504483	2.65504e-29	3		4	3	3	2	3	4	2	2	4	3	3	2	4	2	2	4	3	3	2	2	2	4	2	2	2	2	4
CD4_Naive	ENSG00000127616	19:10871316:T:C	28	8	-0.0244669	0.00557863	1.15551e-05	4		2	2	2	2	2	2	2	2	4	2	2	2	3	2	2	3	3	2	2	2	3	3	2	2	2	2	4
CD4_Naive	ENSG00000127663	19:5133246:G:A	28	18	0.0968434	0.0125078	9.73523e-15	3		3	3	3	2	2	3	2	2	3	4	3	2	3	3	2	3	4	4	2	3	3	3	3	2	2	2	4
CD4_Naive	ENSG00000127666	19:4819273:CA:C	28	10	0.0537685	0.0118791	6.00224e-06	3		2	2	2	2	2	2	2	2	3	2	2	2	3	2	2	3	3	3	2	3	3	3	2	2	2	2	3
CD4_Naive	ENSG00000128000	19:39991976:GTA:G	28	7	0.0411652	0.00933825	1.04217e-05	3		2	2	2	2	2	2	2	2	3	2	2	2	3	2	2	3	3	3	2	2	2	2	2	2	2	2	3
CD4_Naive	ENSG00000128626	19:38979640:G:C	28	4	0.0245151	0.00654155	0.000178532	2		2	2	3	2	2	2	2	2	3	2	2	2	2	2	2	3	2	2	2	2	2	2	2	2	2	2	3
CD4_Naive	ENSG00000129347	19:10588662:G:A	28	15	0.0385647	0.00612836	3.11746e-10	3		3	3	3	2	3	3	2	2	3	3	3	2	3	2	2	3	3	2	2	3	3	2	2	2	2	2	3
CD4_Naive	ENSG00000129355	19:10534136:T:A	28	13	-0.0427421	0.011279	0.000150936	3		3	2	3	2	2	2	2	2	3	4	3	2	3	2	2	4	2	3	2	3	3	3	2	2	2	2	4
CD4_Naive	ENSG00000129932	19:3500643:C:T	28	10	0.0698901	0.0124491	1.97605e-08	3		2	3	2	2	2	3	2	2	4	3	3	2	4	2	2	3	2	3	2	2	2	2	2	2	2	2	4	0.0898
CD4_Naive	ENSG00000129933	19:19262880:A:G	28	17	0.0440865	0.00683316	1.10498e-10	4		4	4	4	2	4	3	2	2	4	4	3	2	4	4	2	3	3	3	2	3	4	2	2	2	2	2	4
CD4_Naive	ENSG00000129951	19:826044:A:G	27	7	0.12057	0.0225696	9.18564e-08	2		3	2	2	2	2	2	2	2	3	2	3	2	3	2	2	3	2	3	2	2	1	2	2	2	2	2	3
CD4_Naive	ENSG00000129968	19:1884017:T:C	28	15	-0.0790245	0.015624	4.23906e-07	4		4	4	2	2	3	3	2	2	3	3	4	2	3	3	2	4	2	2	2	3	4	4	2	2	2	2	4
CD4_Naive	ENSG00000130175	19:11456260:G:A	28	11	0.0258144	0.00776686	0.000888464	3		2	2	2	2	2	3	2	2	3	2	3	2	3	2	2	3	3	3	2	2	3	3	2	2	2	2	3
CD4_Naive	ENSG00000130204	19:44868466:C:CT	28	3	0.0356236	0.00693475	2.79212e-07	3		2	2	2	2	2	2	2	2	3	2	2	2	2	2	2	2	2	2	2	2	2	2	2	2	2	2	3
CD4_Naive	ENSG00000130244	19:38333285:CA:C	28	11	0.103782	0.0210339	8.05385e-07	3		3	2	4	2	2	4	2	2	4	4	2	2	4	3	2	2	4	4	2	2	2	2	2	2	2	2	4
CD4_Naive	ENSG00000130255	19:5637117:G:A	28	21	-0.116807	0.0152976	2.24703e-14	4		4	4	4	2	3	4	2	2	4	4	4	2	4	4	3	4	4	4	4	3	4	4	2	2	4	2	4
CD4_Naive	ENSG00000130299	19:17332644:G:A	28	6	0.169352	0.0278781	1.24179e-09	3		3	2	2	2	2	2	2	2	3	2	2	2	3	2	2	3	2	2	2	2	2	2	2	2	2	2	3
CD4_Naive	ENSG00000130303	19:17395367:T:C	28	18	0.224261	0.0107637	2.09037e-96	4		3	3	2	4	2	3	4	2	3	4	4	2	3	3	2	4	4	3	2	3	2	3	3	2	2	2	4
CD4_Naive	ENSG00000130304	19:17489497:C:CTG	28	14	0.170547	0.0183118	1.2366e-20	4		4	4	2	2	4	4	2	2	4	4	3	2	4	4	4	3	2	2	2	3	2	2	2	2	2	2	4
CD4_Naive	ENSG00000130307	19:17266749:C:G	28	17	-0.119403	0.0119171	1.25159e-23	4		4	3	3	2	2	4	2	2	4	4	3	2	4	2	3	4	4	3	2	3	3	4	2	2	2	2	4
CD4_Naive	ENSG00000130311	19:17305241:CTT:C	28	10	-0.0433019	0.00566496	2.10886e-14	4		3	2	2	2	2	3	2	2	2	4	3	2	2	3	2	4	4	4	2	2	2	2	2	2	2	2	4
CD4_Naive	ENSG00000130312	19:17304789:CT:C	28	24	0.124407	0.00668247	2.34555e-77	4		3	4	4	2	4	4	4	2	3	4	3	4	4	4	3	3	3	4	4	4	4	4	4	2	3	2	4
CD4_Naive	ENSG00000130313	19:17517778:A:G	28	14	0.0559046	0.00519909	5.75059e-27	4		4	4	2	2	3	4	2	2	4	3	4	2	4	3	2	4	4	4	2	2	2	2	2	2	2	2	4
CD4_Naive	ENSG00000130332	19:2326898:C:T	28	20	0.0930521	0.00401392	6.85767e-119	4		3	4	4	2	4	4	2	2	3	3	4	2	4	3	2	4	4	3	2	3	4	3	4	2	4	2	4
CD4_Naive	ENSG00000130382	19:6337661:C:CTTTTTT	28	6	0.0618045	0.0184878	0.000828799	3		2	2	2	2	2	2	2	2	2	3	2	2	3	3	2	2	2	2	2	3	2	2	2	2	2	2	3
CD4_Naive	ENSG00000130402	19:38736964:ACTCCTCCC:A	28	18	-0.0332563	0.00989101	0.000773032	3		3	3	3	2	5	3	2	2	3	2	3	2	3	3	3	3	5	3	2	2	3	3	3	2	2	2	5
CD4_Naive	ENSG00000130475	19:17871806:A:C	28	10	-0.0416668	0.0103787	5.95357e-05	3		2	2	2	2	2	2	2	2	3	2	2	2	3	2	2	3	3	2	2	3	3	3	3	2	2	2	3
CD4_Naive	ENSG00000130479	19:17651401:AT:A	28	9	-0.150934	0.0424692	0.000379484	3		2	3	2	2	2	3	2	2	3	2	2	2	3	2	2	2	2	2	2	3	3	3	2	2	2	2	3
CD4_Naive	ENSG00000130511	19:18501447:G:A	28	16	-0.117101	0.00768178	1.80381e-52	3		3	3	3	2	3	3	2	2	3	3	3	2	3	3	2	3	3	3	2	3	2	2	2	2	2	2	3
CD4_Naive	ENSG00000130517	19:18340571:A:T	28	16	-0.117035	0.00852905	7.49946e-43	4		4	3	3	2	3	4	2	2	3	4	4	2	3	3	2	4	3	3	2	2	3	2	2	2	2	2	4	0.31765
CD4_Naive	ENSG00000130518	19:18255864:CT:C	28	18	-0.0856956	0.016785	3.29967e-07	3		3	3	3	2	3	3	2	2	4	4	3	2	3	4	3	3	4	3	2	2	4	3	2	2	2	2	4
CD4_Naive	ENSG00000130520	19:18302251:G:A	28	14	-0.0495735	0.00892497	2.78461e-08	4		2	4	2	2	3	2	2	2	4	3	4	2	4	3	2	3	3	2	2	3	3	3	2	2	2	2	4
CD4_Naive	ENSG00000130544	19:7092156:C:CGTG	28	13	0.0485614	0.00644194	4.76078e-14	4		4	2	3	2	3	3	2	2	4	4	2	2	4	2	2	4	2	2	2	3	4	3	2	2	2	2	4
CD4_Naive	ENSG00000130545	19:6464148:GC:G	3	1	-0.119513	0.0303253	8.11307e-05	1		1	1	1	1	1	1	1	1	1	2	1	1	1	1	1	1	1	1	2	1	1	1	1	1	1	1	2
CD4_Naive	ENSG00000130724	19:58542262:GA:G	28	8	-0.014449	0.00413394	0.000473685	3		2	2	2	2	2	2	2	2	3	3	2	2	3	2	2	3	2	2	2	3	3	2	2	2	2	2	3
CD4_Naive	ENSG00000130726	19:58572227:T:A	28	7	0.0214808	0.00679309	0.00156605	3		2	2	3	2	2	2	2	2	3	3	3	2	3	2	2	2	2	2	2	2	2	2	2	2	2	2	3
CD4_Naive	ENSG00000130748	19:47046196:C:T	28	10	0.0279046	0.0056964	9.65024e-07	3		3	3	2	2	2	2	2	2	2	4	2	2	3	2	2	3	3	2	2	3	3	2	2	2	2	2	4
CD4_Naive	ENSG00000130751	19:47042191:C:T	26	5	0.100737	0.0237531	2.22513e-05	3		2	2	2	2	2	2	2	1	3	2	2	2	3	2	2	1	2	2	2	3	2	2	2	2	2	2	3
CD4_Naive	ENSG00000130755	19:39335957:A:G	28	12	0.0321136	0.0053445	1.8699e-09	4		4	2	2	2	2	2	2	2	4	4	3	2	2	3	2	3	3	4	2	4	3	2	2	2	2	2	4	-0.1012
CD4_Naive	ENSG00000130803	19:9149101:G:A	28	10	0.0471461	0.0116169	4.9407e-05	3		2	2	2	2	3	2	2	2	3	2	2	2	3	3	2	4	2	3	2	3	3	2	2	2	2	2	4
CD4_Naive	ENSG00000130810	19:10112159:T:A	28	3	-0.0258798	0.0065547	7.87129e-05	2		2	2	2	2	2	2	2	2	3	2	2	2	3	2	2	2	2	2	2	2	2	2	2	2	2	2	3
CD4_Naive	ENSG00000130811	19:10112751:A:G	28	19	0.037351	0.00452794	1.59725e-16	4		5	3	4	2	5	3	5	2	3	4	4	2	3	5	3	4	4	4	2	3	2	4	2	2	2	2	5
CD4_Naive	ENSG00000130816	19:10132883:C:CA	28	10	-0.0303181	0.00447718	1.27277e-11	3		5	2	3	2	2	3	2	2	2	5	3	2	4	2	2	2	3	2	2	3	2	2	2	2	2	2	5
CD4_Naive	ENSG00000130844	19:53628384:A:G	27	13	-0.0530957	0.0137408	0.0001115	3		3	2	3	2	3	3	2	2	3	3	2	2	3	3	2	2	3	3	2	1	3	2	2	2	2	2	3
CD4_Naive	ENSG00000131351	19:17046403:TG:T	28	12	-0.0298957	0.00815782	0.000247661	4		3	2	2	2	2	2	2	2	4	2	3	2	4	2	2	4	4	4	2	4	4	3	2	2	2	2	4
CD4_Naive	ENSG00000131845	19:57353714:T:C	27	7	0.122083	0.0151191	6.76007e-16	4		2	1	2	2	2	2	2	2	2	3	3	2	4	2	2	3	4	2	2	2	2	2	2	2	2	2	4
CD4_Naive	ENSG00000131848	19:56374281:G:A	28	4	-0.0337026	0.008826	0.000134235	2		2	2	2	2	2	2	2	2	3	2	2	2	3	2	2	2	2	2	2	2	3	2	2	2	2	2	3
CD4_Naive	ENSG00000131943	19:29713971:C:CT	28	15	0.139461	0.012888	2.73825e-27	3		3	3	3	2	3	3	2	2	3	3	3	2	3	2	3	3	2	3	2	3	2	2	2	2	2	2	3
CD4_Naive	ENSG00000131944	19:32977918:CA:C	28	13	0.166989	0.0200825	9.16418e-17	3		2	3	3	2	3	2	2	2	3	2	3	2	3	2	2	3	3	3	2	3	3	2	2	2	2	2	3
CD4_Naive	ENSG00000132002	19:14507084:A:C	27	10	-0.0680202	0.00670774	3.65009e-24	4		4	2	2	2	3	4	2	2	3	4	4	2	3	2	2	2	2	2	2	1	3	2	2	2	2	2	4
CD4_Naive	ENSG00000132003	19:13787661:AAC:A	28	5	0.0552852	0.0167124	0.000939569	3		2	2	2	2	2	2	2	2	2	2	2	2	2	3	2	2	2	2	2	2	2	2	3	3	2	2	3
CD4_Naive	ENSG00000132017	19:13954676:A:G	28	11	0.062446	0.00636497	1.01082e-22	4		4	2	2	2	4	4	2	2	4	4	4	2	4	2	2	4	2	2	2	3	2	2	2	2	2	2	4
CD4_Naive	ENSG00000133243	19:1987280:C:T	28	9	0.030828	0.00744959	3.50017e-05	3		2	3	2	2	2	2	2	2	3	2	3	2	3	3	2	2	3	2	2	2	3	2	2	2	2	2	3
CD4_Naive	ENSG00000133246	19:8520777:C:CT	27	13	-0.105338	0.0161654	7.20663e-11	4		3	3	2	2	2	3	2	2	3	3	2	2	3	2	2	1	3	2	2	3	3	3	3	2	2	2	4
CD4_Naive	ENSG00000133247	19:55338901:G:A	28	11	0.10308	0.0119172	5.16442e-18	4		3	3	3	2	3	2	2	2	3	3	3	2	4	2	2	2	2	2	2	3	2	2	2	2	2	2	4
CD4_Naive	ENSG00000133250	19:8509676:G:C	28	14	0.146013	0.00967887	2.01072e-51	4		3	2	3	2	4	4	2	2	4	3	4	2	4	2	2	3	4	4	2	3	2	2	2	2	2	2	4
CD4_Naive	ENSG00000133275	19:1948477:C:T	28	2	0.032019	0.00765448	2.87633e-05	2		3	2	2	2	2	2	2	2	2	2	2	2	2	2	2	2	2	2	2	2	2	2	2	2	2	2	3
CD4_Naive	ENSG00000134815	19:47391252:T:C	28	9	0.0438813	0.00921974	1.9408e-06	3		2	2	3	2	2	2	2	2	3	2	3	2	4	3	2	2	2	3	2	2	3	2	2	2	2	2	4
CD4_Naive	ENSG00000141837	19:13208500:C:G	28	12	0.0859276	0.014838	6.99468e-09	3		2	2	2	2	2	2	2	3	3	3	2	2	4	3	2	4	3	3	2	3	3	2	2	2	2	2	4
CD4_Naive	ENSG00000141858	19:14172688:C:T	28	1	-0.107021	0.0280994	0.000139718	2		2	2	2	2	2	2	2	2	2	2	2	2	2	2	2	2	2	2	2	2	2	2	2	2	2	2	2
CD4_Naive	ENSG00000141867	19:15252666:A:G	28	6	-0.0209282	0.00478425	1.21767e-05	3		2	2	2	2	3	2	2	2	3	2	2	2	3	2	2	3	2	2	2	2	2	2	2	2	2	2	3
CD4_Naive	ENSG00000141905	19:3386632:C:T	28	3	-0.0643876	0.0167477	0.00012077	2		2	2	2	2	2	2	2	2	2	2	2	2	2	2	2	2	2	2	2	3	2	3	2	2	2	2	3
CD4_Naive	ENSG00000141933	19:519749:A:G	28	18	0.121266	0.00733339	2.01728e-61	4		4	3	3	2	4	4	2	2	4	4	4	2	4	2	3	4	4	3	2	3	3	4	2	2	2	2	4
CD4_Naive	ENSG00000141965	19:4757379:C:CAA	28	7	-0.0415615	0.0113444	0.000248686	3		2	2	2	2	3	2	2	2	3	2	2	2	3	2	2	3	2	2	2	2	2	3	2	2	2	2	3
CD4_Naive	ENSG00000141968	19:6793339:G:A	28	7	0.0343114	0.0105468	0.00114094	3		2	2	2	2	3	2	2	2	3	2	3	2	3	2	2	2	2	3	2	2	2	2	2	2	2	2	3
CD4_Naive	ENSG00000141971	19:17427988:A:G	28	7	-0.0429116	0.00735446	5.38641e-09	3		2	2	2	2	2	2	2	2	2	2	2	2	3	2	2	3	3	2	2	3	2	2	3	2	2	2	3
CD4_Naive	ENSG00000141994	19:5794229:A:C	28	18	-0.14195	0.00985909	5.33354e-47	3		3	3	4	2	3	2	2	2	3	3	3	2	3	3	2	3	3	3	2	3	3	3	4	2	2	2	4
CD4_Naive	ENSG00000142002	19:4724354:A:ATGGGG	28	4	-0.0260042	0.0066516	9.24987e-05	3		2	2	2	2	2	2	2	2	3	2	2	2	3	2	2	2	2	2	2	2	2	2	2	2	2	2	3
CD4_Naive	ENSG00000142039	19:41254128:T:C	28	16	0.0566562	0.00881382	1.29207e-10	4		3	3	4	2	3	3	2	2	4	3	3	2	4	3	2	3	4	3	2	2	2	3	2	2	2	2	4
CD4_Naive	ENSG00000142046	19:41365349:A:G	28	13	-0.0518776	0.00619802	5.76071e-17	3		3	2	4	2	2	3	2	2	2	3	4	2	3	2	2	3	4	4	2	3	3	2	2	2	2	2	4
CD4_Naive	ENSG00000142065	19:36266153:G:C	28	18	-0.0618753	0.006062	1.84332e-24	4		3	3	4	2	4	3	2	2	3	3	3	2	3	4	2	4	3	4	2	4	3	4	2	2	2	2	4
CD4_Naive	ENSG00000142227	19:48326493:A:ATT	28	19	-0.0802559	0.007194	6.69712e-29	4		4	4	4	2	4	4	2	2	4	4	4	2	4	4	2	4	4	4	2	3	5	4	4	2	2	2	5
CD4_Naive	ENSG00000142230	19:47111403:C:A	28	6	0.0491765	0.010586	3.39356e-06	2		2	3	2	2	2	2	2	2	3	3	2	2	3	2	3	2	2	2	2	2	2	2	2	2	2	2	3
CD4_Naive	ENSG00000142235	19:48518292:C:T	23	5	0.152841	0.0326481	2.84823e-06	3		3	2	2	2	2	2	2	2	3	3	2	2	2	1	2	1	1	1	2	2	1	2	2	2	2	2	3
CD4_Naive	ENSG00000142252	19:45090912:A:G	28	18	-0.111285	0.0156514	1.15845e-12	4		3	4	2	2	4	3	2	2	4	4	4	2	4	3	4	4	4	4	2	4	4	4	2	2	2	2	4
CD4_Naive	ENSG00000142303	19:8610229:G:C	21	16	0.174947	0.0180011	2.5101e-22	4		4	4	3	2	4	4	2	3	4	4	4	2	3	4	2	1	1	1	1	3	1	3	1	1	2	3	4	0.003
CD4_Naive	ENSG00000142347	19:8562163:CT:C	28	17	0.132183	0.0190447	3.90178e-12	3		3	3	2	2	3	3	2	2	3	4	3	2	3	3	2	4	4	3	2	3	3	2	2	3	2	2	4
CD4_Naive	ENSG00000142396	19:58305163:G:A	28	16	-0.101201	0.00942441	6.73839e-27	3		3	2	4	2	3	3	2	2	3	3	3	2	3	2	2	3	4	4	2	4	3	3	2	2	2	2	4	-0.25715
CD4_Naive	ENSG00000142453	19:10871589:AGCGGCGGCG:A	28	11	0.0482366	0.00889942	5.95338e-08	4		3	2	4	2	2	2	2	2	4	2	3	2	4	2	2	3	3	3	2	3	2	2	2	2	2	2	4
CD4_Naive	ENSG00000142459	19:7847930:C:T	28	15	0.141522	0.01172	1.42696e-33	4		4	2	2	2	2	4	2	2	4	4	4	2	4	4	2	3	2	3	3	3	3	3	2	2	2	2	4
CD4_Naive	ENSG00000142528	19:49971857:G:C	28	3	0.0369462	0.0108327	0.000648173	3		2	2	2	2	2	2	2	2	2	2	2	2	2	2	2	2	2	2	2	4	2	2	2	2	2	2	4
CD4_Naive	ENSG00000142534	19:49501662:A:T	28	20	-0.0983941	0.00719687	1.49667e-42	4		4	3	4	2	3	4	3	2	4	4	3	2	3	3	2	4	4	3	3	2	2	4	3	2	4	2	4
CD4_Naive	ENSG00000142541	19:49485248:CT:C	27	11	-0.0357147	0.00922915	0.000108939	1		2	4	3	2	2	2	2	2	4	2	3	2	4	4	2	3	2	3	2	3	4	2	2	2	2	2	4
CD4_Naive	ENSG00000142544	19:51097664:G:A	28	6	-0.0677322	0.00955345	1.34295e-12	3		4	2	3	2	2	2	2	2	3	2	2	2	3	2	2	2	2	2	2	2	2	2	2	2	2	2	4
CD4_Naive	ENSG00000142546	19:49568487:T:C	28	16	0.128787	0.0191771	1.87236e-11	3		4	3	3	2	2	3	2	2	3	4	3	2	3	2	2	3	3	2	2	3	3	3	3	2	2	2	4
CD4_Naive	ENSG00000142552	19:49515533:C:A	9	1	0.116279	0.0252999	4.30664e-06	1		1	1	1	2	1	1	1	1	1	1	1	1	1	1	1	1	1	1	2	2	2	2	2	2	1	2	2
CD4_Naive	ENSG00000142556	19:51922703:T:TTTG	28	5	0.0444202	0.0109833	5.2467e-05	3		2	2	2	2	2	2	2	2	4	2	2	2	2	2	2	3	3	2	2	2	2	2	2	2	2	2	4
CD4_Naive	ENSG00000152439	19:57524299:C:T	28	7	-0.0872857	0.0189136	3.93178e-06	3		2	2	2	2	2	2	2	2	3	2	3	2	3	2	2	3	2	2	2	2	3	2	2	2	2	2	3
CD4_Naive	ENSG00000152443	19:57742673:C:CT	28	5	-0.0303596	0.00867925	0.000468846	3		2	2	2	2	3	2	2	2	3	2	2	2	3	2	2	2	2	2	2	2	2	2	2	2	2	2	3
CD4_Naive	ENSG00000152454	19:57952221:C:CTT	25	7	-0.0915781	0.0190424	1.51551e-06	3		3	1	2	2	3	4	2	2	4	2	2	2	3	2	2	2	2	2	2	1	1	2	2	2	2	2	4
CD4_Naive	ENSG00000153896	19:34677160:CA:C	26	3	0.099374	0.0313696	0.00153574	3		2	2	2	2	2	2	2	2	2	2	2	2	3	2	2	2	2	2	2	1	1	2	2	2	2	2	3
CD4_Naive	ENSG00000159882	19:43939824:A:C	28	11	-0.23655	0.0690368	0.000611555	3		3	3	2	2	3	2	2	2	3	3	3	2	3	2	2	3	3	2	2	2	2	2	2	2	2	2	3
CD4_Naive	ENSG00000159917	19:44337507:T:C	28	7	0.0252097	0.00581896	1.47538e-05	3		2	2	2	2	2	2	2	2	3	2	3	2	4	3	2	3	2	2	2	2	2	2	2	2	2	2	4
CD4_Naive	ENSG00000160013	19:46617124:A:G	8	5	-0.724982	0.0269232	1.03903e-159	1		1	1	4	2	1	1	1	1	1	1	1	1	1	1	1	1	1	1	1	3	3	2	3	1	1	2	4
CD4_Naive	ENSG00000160014	19:46620526:A:G	28	18	-0.0929051	0.00526364	1.01134e-69	4		2	3	3	3	2	3	3	2	3	4	3	2	3	2	3	3	2	3	2	3	3	3	2	2	3	2	4
CD4_Naive	ENSG00000160113	19:17236255:G:GGGGAA	23	13	0.500999	0.0237291	6.00394e-99	4		4	1	4	2	1	4	2	2	1	4	4	2	1	4	2	1	4	4	2	4	3	3	2	2	2	2	4
CD4_Naive	ENSG00000160229	19:20811689:A:C	28	17	0.046293	0.00579126	1.31058e-15	4		3	2	4	2	4	4	2	2	3	4	4	2	4	4	2	3	4	4	2	3	3	4	2	2	2	2	4
CD4_Naive	ENSG00000160321	19:22037673:C:CT	25	14	0.231037	0.0220792	1.2638e-25	3		4	2	3	2	3	3	2	2	3	3	4	2	3	3	2	3	3	3	2	1	1	1	2	2	2	2	4
CD4_Naive	ENSG00000160336	19:53440706:G:GC	28	17	-0.0976568	0.0095941	2.46501e-24	3		3	2	3	2	3	3	2	2	3	3	3	2	3	3	2	3	3	3	2	4	3	3	2	2	2	2	4
CD4_Naive	ENSG00000160352	19:21082365:C:T	28	22	-0.13875	0.0140363	4.83109e-23	4		4	3	3	2	4	3	3	2	4	3	4	2	4	4	3	4	4	4	2	3	3	3	4	2	4	2	4	-0.07615
CD4_Naive	ENSG00000160392	19:40345771:CG:C	28	7	-0.0510556	0.0126422	5.37944e-05	3		3	2	2	2	2	2	2	2	2	2	2	2	3	2	2	2	3	2	2	4	3	2	2	2	2	2	4
CD4_Naive	ENSG00000160439	19:55042708:G:A	28	20	0.216095	0.0109571	1.39695e-86	4		3	3	3	2	3	3	2	3	4	4	4	2	3	4	2	3	3	3	3	3	3	3	2	2	2	2	4
CD4_Naive	ENSG00000160633	19:5590773:GC:G	28	7	0.0323834	0.00996372	0.0011535	3		2	2	2	2	2	3	2	2	3	3	2	2	3	2	2	2	2	3	2	2	2	2	2	2	2	2	3
CD4_Naive	ENSG00000160877	19:13202683:C:CA	28	1	0.0346252	0.00960089	0.000310404	2		2	2	2	2	2	2	2	2	2	2	2	2	2	2	2	2	2	2	2	2	2	2	2	2	2	2	2
CD4_Naive	ENSG00000160953	19:1366572:T:C	28	8	0.0434707	0.00778671	2.3684e-08	3		2	2	2	2	2	2	2	2	3	3	3	2	2	3	2	3	2	2	2	2	2	2	3	2	2	2	3
CD4_Naive	ENSG00000160961	19:14690250:T:C	28	18	-0.0799642	0.00746589	9.07764e-27	3		3	4	3	2	4	4	2	2	4	4	3	2	4	4	2	3	4	3	2	4	4	3	2	2	2	2	4	0.0793
CD4_Naive	ENSG00000161031	19:15464990:T:C	7	5	0.22416	0.0220094	2.32018e-24	1		1	1	1	1	3	3	1	1	1	3	1	1	1	1	1	1	1	1	2	1	3	1	1	1	2	1	3
CD4_Naive	ENSG00000161091	19:3555417:C:T	28	12	-0.0904236	0.013395	1.47296e-11	3		3	3	3	2	2	3	2	2	3	3	3	2	3	2	2	2	2	3	2	3	2	2	2	2	2	2	3
CD4_Naive	ENSG00000161265	19:35742022:T:C	28	21	0.202747	0.00962862	1.98539e-98	4		4	4	4	4	4	4	3	2	4	4	3	2	3	4	2	4	4	4	2	3	4	4	4	2	2	2	4
CD4_Naive	ENSG00000161277	19:36085414:C:CTTTTTTTTTTT	28	6	-0.111578	0.0268567	3.25893e-05	3		2	2	2	2	2	2	2	2	3	2	2	2	3	3	2	2	2	2	2	2	3	2	2	2	2	2	3
CD4_Naive	ENSG00000161298	19:36534146:T:C	26	6	0.245272	0.0330043	1.07364e-13	3		3	2	2	2	2	3	2	2	3	2	2	2	3	2	2	2	2	2	2	1	1	2	2	2	2	2	3
CD4_Naive	ENSG00000161551	19:51860009:T:C	28	6	0.0433482	0.0096269	6.70567e-06	2		2	2	2	2	2	2	2	2	2	2	2	2	3	2	2	3	3	2	2	3	3	2	2	2	2	2	3
CD4_Naive	ENSG00000161558	19:48397011:G:A	28	7	-0.08146	0.024004	0.000689797	3		3	2	2	2	2	2	2	2	4	2	2	2	3	2	2	2	3	2	2	3	2	2	2	2	2	2	4
CD4_Naive	ENSG00000161618	19:49450405:TTTG:T	28	15	-0.0800579	0.00838467	1.32063e-21	3		3	3	2	2	3	2	2	2	3	4	2	2	3	3	2	3	3	3	2	3	3	3	2	2	2	2	4
CD4_Naive	ENSG00000161677	19:50511444:T:C	28	10	0.0398298	0.00663446	1.93148e-09	3		3	2	2	2	2	2	2	2	3	3	2	2	4	3	2	2	2	2	2	3	3	3	2	2	2	2	4	0.0496
CD4_Naive	ENSG00000161860	19:12960268:G:A	28	11	0.103678	0.00998126	2.83458e-25	3		3	2	3	2	2	2	2	2	3	3	4	2	3	2	2	3	2	3	2	2	2	3	2	2	2	2	4
CD4_Naive	ENSG00000166359	19:33176469:T:G	28	10	0.15378	0.0368684	3.03178e-05	3		3	2	2	2	2	2	2	2	3	3	3	2	3	2	2	3	2	2	2	3	3	2	2	2	2	2	3
CD4_Naive	ENSG00000166398	19:34327154:CAAAAT:C	28	10	0.275675	0.0139086	1.9823e-87	3		3	2	3	2	2	4	2	2	4	4	3	2	3	2	2	2	2	2	2	2	3	2	2	2	2	2	4
CD4_Naive	ENSG00000166770	19:56573310:G:A	14	12	0.420455	0.0299132	7.09544e-45	1		1	1	4	1	1	1	1	3	1	4	1	1	1	3	3	3	3	3	1	1	1	3	3	2	3	2	4
CD4_Naive	ENSG00000167232	19:23427058:G:GAA	28	16	0.0363818	0.00644445	1.64747e-08	3		4	4	2	2	3	3	2	2	3	2	3	2	3	3	3	3	4	3	2	3	3	2	2	2	2	2	4
CD4_Naive	ENSG00000167380	19:44165808:G:T	28	13	-0.203483	0.0322494	2.79612e-10	4		3	2	4	2	2	2	2	2	4	4	4	2	4	2	2	4	4	4	2	4	2	3	2	2	2	2	4
CD4_Naive	ENSG00000167384	19:44510664:C:G	28	9	-0.0464545	0.00779844	2.57081e-09	3		2	4	3	2	3	3	2	2	3	3	2	2	3	2	2	2	2	2	2	2	2	2	2	2	2	2	4
CD4_Naive	ENSG00000167414	19:46616653:T:G	4	4	-0.802893	0.0300541	3.15783e-157	1		1	1	4	1	1	1	1	1	1	1	1	1	1	1	1	3	3	1	1	1	1	1	1	1	1	1	4
CD4_Naive	ENSG00000167460	19:16084227:G:A	27	19	0.0606606	0.00607869	1.87949e-23	3		4	3	3	2	4	3	2	2	3	3	3	2	3	3	3	3	3	3	2	1	3	3	3	2	2	2	4
CD4_Naive	ENSG00000167461	19:16182726:G:T	28	11	0.0368553	0.0103013	0.000346567	3		2	3	2	2	3	3	2	2	3	3	3	2	3	2	2	3	2	2	2	2	3	2	2	2	2	2	3
CD4_Naive	ENSG00000167468	19:1096912:A:G	28	20	-0.0606014	0.00582414	2.34751e-25	4		4	4	3	2	3	3	2	2	3	4	3	2	3	3	3	3	3	3	2	3	3	3	2	2	3	2	4
CD4_Naive	ENSG00000167554	19:52333321:T:C	19	3	0.141553	0.029099	1.14732e-06	2		2	1	2	2	1	2	1	2	1	2	1	2	2	2	2	3	2	1	1	1	1	2	2	2	2	3	3
CD4_Naive	ENSG00000167555	19:52420343:ACCTG:A	28	15	-0.0827047	0.01298	1.86926e-10	4		4	3	2	2	4	3	2	2	3	3	3	2	3	2	2	3	3	3	2	3	3	2	2	2	2	2	4
CD4_Naive	ENSG00000167562	19:52570311:G:T	28	16	-0.113435	0.00910603	1.27893e-35	4		3	4	3	2	4	4	2	2	4	3	4	2	3	2	2	4	3	3	2	3	4	2	2	2	2	2	4	-0.1664
CD4_Naive	ENSG00000167565	19:40441466:GGATC:G	28	18	-0.105702	0.0174731	1.45364e-09	3		3	3	2	2	3	3	2	2	3	3	3	2	3	3	2	3	3	3	2	3	3	3	2	2	3	2	3
CD4_Naive	ENSG00000167578	19:40784496:A:AAAC	28	11	-0.0289886	0.00668624	1.45393e-05	4		2	4	2	2	3	2	2	2	3	2	2	2	3	3	2	3	4	2	2	3	3	2	2	2	2	2	4
CD4_Naive	ENSG00000167595	19:35765064:C:G	28	7	-0.102471	0.0154683	3.48202e-11	4		3	2	2	2	2	2	2	2	4	3	2	2	3	2	2	3	2	2	2	2	2	2	2	2	2	2	4
CD4_Naive	ENSG00000167608	19:54164811:C:G	24	15	0.201395	0.0179863	4.21158e-29	3		3	3	4	2	3	3	2	2	3	4	3	2	3	3	2	1	1	1	2	4	1	4	2	3	2	2	4
CD4_Naive	ENSG00000167613	19:54353878:A:G	27	20	-0.0723379	0.00912744	2.27553e-15	3		3	3	4	3	3	3	3	2	3	4	3	2	3	3	3	3	3	3	2	3	3	2	2	1	2	2	4
CD4_Naive	ENSG00000167635	19:36227389:C:CA	28	8	0.0339217	0.00776503	1.25092e-05	3		2	3	2	2	2	2	2	2	3	2	3	2	3	2	2	3	2	2	2	2	2	3	2	2	2	2	3
CD4_Naive	ENSG00000167637	19:43844164:G:A	28	11	-0.0848614	0.0102528	1.26427e-16	3		3	2	2	3	2	2	2	2	3	4	2	2	3	3	2	3	3	2	2	3	2	2	2	2	2	2	4
CD4_Naive	ENSG00000167642	19:38265104:A:G	26	18	0.101828	0.0171224	2.73015e-09	3		2	1	3	2	3	3	2	3	3	3	3	2	1	3	2	3	3	3	3	3	3	3	3	2	2	2	3
CD4_Naive	ENSG00000167645	19:38304906:TGAA:T	28	13	0.0632725	0.00987994	1.51219e-10	4		4	2	2	2	2	2	2	2	3	3	3	2	3	2	2	4	4	4	2	3	4	2	4	2	2	2	4
CD4_Naive	ENSG00000167657	19:3914235:C:CAAAAAAAAAAAAAAAA	28	5	0.102741	0.0266352	0.000114636	3		2	2	2	2	2	3	2	2	2	2	2	2	3	2	2	3	2	2	2	2	2	2	2	2	2	2	3
CD4_Naive	ENSG00000167658	19:4070544:G:A	28	6	-0.0585896	0.0129374	5.93527e-06	3		2	2	2	2	2	2	2	2	3	3	2	2	2	2	2	3	2	3	2	2	2	2	2	2	2	2	3
CD4_Naive	ENSG00000167664	19:4304501:A:G	18	6	0.070233	0.00603859	2.87776e-31	3		3	1	2	2	2	3	2	2	1	4	2	2	3	2	2	1	1	1	1	1	1	1	2	1	2	2	4
CD4_Naive	ENSG00000167670	19:4455865:A:G	28	16	-0.191832	0.011636	4.62335e-61	3		3	3	3	2	3	3	2	2	3	3	3	2	3	3	2	3	3	2	2	3	3	2	2	2	2	2	3
CD4_Naive	ENSG00000167671	19:4366222:A:G	28	19	-0.114535	0.00807037	1.02647e-45	4		4	4	3	2	3	4	2	2	4	4	4	2	3	2	2	4	3	4	4	3	3	3	3	2	2	2	4
CD4_Naive	ENSG00000167674	19:4499345:C:CA	28	9	-0.0311299	0.00769268	5.19462e-05	3		3	2	2	2	2	2	2	2	3	4	3	2	3	2	2	4	2	2	2	3	2	2	2	2	2	2	4
CD4_Naive	ENSG00000167685	19:56154522:C:T	28	5	-0.066907	0.014116	2.13945e-06	3		2	2	2	2	2	2	2	2	3	3	2	2	3	2	2	2	2	2	2	2	2	2	2	2	2	2	3
CD4_Naive	ENSG00000167766	19:52616712:G:A	28	23	0.145153	0.00601646	1.33665e-128	4		4	4	3	2	3	3	3	2	4	3	4	2	3	4	3	4	4	3	3	3	3	3	3	2	4	2	4
CD4_Naive	ENSG00000167769	19:6398103:C:T	12	3	-0.0627635	0.0159677	8.47143e-05	2		2	1	2	2	2	2	2	1	3	2	3	1	1	2	1	1	1	1	1	1	1	1	1	1	1	1	3
CD4_Naive	ENSG00000167775	19:8307282:CA:C	28	16	-0.313259	0.0207108	1.10154e-51	3		3	3	3	2	3	3	2	2	3	4	3	2	3	3	3	4	4	4	2	2	2	2	2	2	2	2	4
CD4_Naive	ENSG00000167785	19:8787618:T:G	28	4	0.0422666	0.0114316	0.000217857	3		2	2	2	2	2	2	2	2	2	2	2	2	3	2	2	2	3	2	2	2	2	2	2	2	2	2	3
CD4_Naive	ENSG00000167815	19:12777163:TAAATA:T	28	25	0.0441445	0.00519454	1.92459e-17	3		4	3	3	3	3	3	3	2	3	4	3	3	3	3	3	3	3	3	3	3	3	3	3	4	2	2	4
CD4_Naive	ENSG00000168661	19:34933835:C:T	26	10	-0.074476	0.0103678	6.80113e-13	3		3	2	4	2	2	3	2	2	3	3	3	2	3	2	2	2	3	2	2	1	1	2	2	2	2	2	4
CD4_Naive	ENSG00000168813	19:32398231:T:TA	26	13	-0.0238807	0.00618097	0.000111736	3		3	2	2	2	3	2	2	2	3	3	2	2	3	3	2	3	3	3	2	1	1	3	3	2	2	2	3
CD4_Naive	ENSG00000169021	19:29213103:A:C	28	6	0.0422917	0.00961692	1.09434e-05	3		2	2	2	2	2	2	2	2	2	2	2	2	3	2	2	3	2	2	2	4	2	3	2	2	2	2	4	0.17615
CD4_Naive	ENSG00000169136	19:49956883:GA:G	28	11	0.0679647	0.0163115	3.09088e-05	3		3	2	2	2	2	2	2	2	3	2	2	2	4	2	2	2	3	3	3	3	3	3	2	2	2	2	4
CD4_Naive	ENSG00000170889	19:54210771:C:CA	27	25	-0.0856579	0.00455911	9.41265e-79	1		3	3	3	2	3	4	3	4	3	4	3	2	3	3	3	4	4	4	3	4	4	4	3	3	3	3	4
CD4_Naive	ENSG00000170892	19:54189042:TCTC:T	28	11	0.0385588	0.0078078	7.8725e-07	4		2	2	2	2	2	2	2	2	3	2	4	2	3	2	2	4	4	2	2	3	3	3	3	2	2	2	4
CD4_Naive	ENSG00000170906	19:54108427:A:G	28	25	0.154886	0.0132085	9.34575e-32	4		4	4	4	3	4	4	2	4	4	4	4	3	4	4	4	3	4	3	3	4	4	4	3	2	3	2	4
CD4_Naive	ENSG00000170949	19:53090679:G:T	28	12	0.0313161	0.00600214	1.81368e-07	3		3	2	3	2	2	2	2	2	3	4	3	2	4	2	2	3	3	2	2	3	3	2	2	2	2	2	4
CD4_Naive	ENSG00000171105	19:7297699:G:A	25	17	-0.49226	0.0239894	1.43028e-93	4		4	3	1	2	4	3	1	2	1	4	4	2	4	3	2	3	4	4	2	3	3	3	2	3	2	2	4
CD4_Naive	ENSG00000171119	19:5823120:GAA:G	11	1	-0.092855	0.0192883	1.47899e-06	1		1	1	1	2	1	1	2	2	1	2	1	2	1	2	1	1	1	1	1	1	1	2	2	1	2	2	2
CD4_Naive	ENSG00000171291	19:11855103:A:G	28	13	-0.0408305	0.00715788	1.16846e-08	3		3	3	2	2	2	2	2	2	3	3	3	2	3	2	2	3	3	3	2	3	3	2	2	2	2	2	3
CD4_Naive	ENSG00000171466	19:9686032:CT:C	28	11	-0.0364639	0.0093249	9.21524e-05	3		2	2	2	2	3	3	2	2	3	2	2	2	3	3	2	3	2	3	2	3	2	3	2	2	2	2	3
CD4_Naive	ENSG00000171469	19:9621174:A:G	28	11	-0.067826	0.00877837	1.10547e-14	4		2	2	2	2	2	2	2	2	3	3	4	2	3	2	2	4	3	4	2	3	4	2	2	2	2	2	4	-0.06835
CD4_Naive	ENSG00000171574	19:58401421:C:A	28	21	-0.242842	0.0140452	5.59099e-67	4		4	3	4	2	4	4	2	2	4	4	4	2	4	4	4	4	4	4	2	3	4	4	4	2	4	2	4
CD4_Naive	ENSG00000171606	19:58208994:A:G	28	10	-0.0446259	0.0106209	2.64899e-05	4		2	3	3	2	2	4	2	2	4	4	2	2	3	3	2	3	2	2	2	2	2	2	2	2	2	2	4
CD4_Naive	ENSG00000171649	19:57637895:CT:C	23	6	-0.136041	0.0362641	0.000175857	3		3	1	2	2	1	2	2	2	1	2	3	2	2	2	2	2	2	3	2	1	1	2	2	2	3	2	3
CD4_Naive	ENSG00000171747	19:38817962:T:C	19	6	0.148262	0.0170798	3.93861e-18	1		3	1	1	2	1	1	2	2	1	4	2	2	3	2	2	2	2	3	1	3	1	2	2	1	2	2	4
CD4_Naive	ENSG00000171817	19:37638667:A:G	26	9	-0.0994092	0.0194025	2.99868e-07	4		2	2	2	2	3	2	2	2	3	4	4	2	3	3	2	2	3	2	2	1	1	2	2	2	2	2	4
CD4_Naive	ENSG00000171827	19:37568317:A:ACC	28	7	-0.0520595	0.0191895	0.00666942	3		2	2	3	2	2	2	2	2	3	2	3	2	2	2	2	3	3	2	2	2	2	2	2	2	2	2	3
CD4_Naive	ENSG00000172006	19:2833578:G:A	28	9	-0.0373679	0.010936	0.000633238	3		2	2	2	2	3	3	2	2	3	2	2	2	3	2	2	3	2	2	2	3	3	2	2	2	2	2	3
CD4_Naive	ENSG00000172081	19:2082679:C:T	28	12	-0.0619887	0.0109294	1.41354e-08	3		2	2	2	2	2	2	2	2	3	4	3	2	3	2	2	4	3	3	2	3	4	3	2	2	2	2	4
CD4_Naive	ENSG00000172270	19:585300:T:TGGGGTGCGGAGGTGGATGTCCACCCCGTCGGTGGGTGCCCGGCGCGGA	28	18	-0.0495899	0.00774743	1.54547e-10	3		3	3	4	2	3	3	2	2	3	3	3	2	3	3	2	3	3	3	2	3	3	3	2	2	2	2	4
CD4_Naive	ENSG00000172687	19:21383878:C:G	28	18	-0.12335	0.00908781	5.77626e-42	4		3	3	3	2	3	3	2	2	3	4	3	2	3	3	2	3	3	3	2	3	3	2	3	2	2	2	4
CD4_Naive	ENSG00000173480	19:57941974:T:C	28	16	0.0755016	0.00908741	9.70165e-17	3		3	4	3	2	3	4	2	2	3	3	3	2	3	2	2	4	3	4	2	3	3	2	2	2	2	2	4
CD4_Naive	ENSG00000173875	19:12612410:CTTTA:C	28	13	0.0375742	0.00951557	7.85747e-05	3		3	3	3	2	3	3	2	2	3	3	2	2	3	3	2	3	2	2	2	2	3	2	2	2	2	2	3
CD4_Naive	ENSG00000173928	19:11276433:A:G	28	4	0.0448679	0.0110434	4.8474e-05	2		2	2	2	2	2	2	2	2	2	2	2	2	3	2	2	2	2	2	2	3	3	2	2	2	2	2	3
CD4_Naive	ENSG00000174586	19:58332268:C:CTTTT	21	3	-0.18401	0.0361628	3.61158e-07	3		1	1	1	2	1	2	2	2	1	2	2	2	1	2	2	2	2	3	2	2	1	2	2	2	2	2	3
CD4_Naive	ENSG00000174652	19:9407655:C:A	28	21	0.167847	0.00743858	9.70381e-113	3		4	4	4	2	4	4	3	2	4	4	3	2	4	4	3	4	3	4	3	3	5	4	2	2	2	2	5
CD4_Naive	ENSG00000174837	19:6925935:C:T	18	9	0.418505	0.0177601	8.95968e-123	3		3	1	3	2	1	1	2	1	1	3	3	2	1	1	2	1	1	1	2	3	3	3	2	2	2	2	3
CD4_Naive	ENSG00000174886	19:5895550:C:T	28	10	-0.023866	0.00569056	2.74128e-05	3		2	3	2	2	3	2	2	2	3	2	3	3	3	2	2	2	3	2	2	2	2	2	3	2	2	2	3
CD4_Naive	ENSG00000174898	19:5742289:C:CGT	28	7	-0.0859032	0.0208752	3.87047e-05	4		3	2	2	2	2	2	2	2	3	2	2	2	3	2	2	3	2	2	2	5	2	2	2	2	2	2	5
CD4_Naive	ENSG00000174917	19:5702472:G:A	28	4	0.0745098	0.0193851	0.000121208	2		2	2	3	2	2	2	2	2	2	2	3	2	3	2	2	2	2	2	2	2	2	2	2	2	2	2	3
CD4_Naive	ENSG00000175221	19:874647:G:C	28	22	0.190185	0.0101169	7.73509e-79	4		4	4	4	3	4	3	4	2	4	3	4	3	4	4	4	3	4	4	4	3	3	2	2	2	2	2	4
CD4_Naive	ENSG00000176182	19:45886622:C:T	28	5	0.0600678	0.0156956	0.000129694	3		2	2	2	2	2	2	2	2	3	3	2	2	2	2	2	2	2	2	2	2	3	2	2	2	2	2	3
CD4_Naive	ENSG00000176293	19:58059544:T:G	16	9	0.173265	0.020838	9.18373e-17	1		1	1	3	1	1	1	2	2	1	3	1	1	3	3	2	4	4	3	1	1	1	3	2	2	2	2	4	0.10755
CD4_Naive	ENSG00000176396	19:39500432:C:A	28	13	0.0519524	0.0145207	0.000346482	4		3	2	3	2	2	3	2	2	3	3	3	2	3	2	2	3	3	2	2	3	3	2	2	2	2	2	4
CD4_Naive	ENSG00000176401	19:39544612:AT:A	28	7	0.0496979	0.00855083	6.17102e-09	3		2	2	2	2	2	2	2	2	3	3	2	2	4	2	2	4	2	2	2	3	2	2	2	2	2	2	4
CD4_Naive	ENSG00000176472	19:43533218:C:G	28	10	0.105509	0.0146701	6.37919e-13	4		2	2	4	2	2	2	2	2	3	3	3	2	3	2	2	3	2	3	2	4	2	2	2	2	2	2	4	0.09705
CD4_Naive	ENSG00000176531	19:43501293:C:T	28	21	0.130384	0.0137055	1.84822e-21	4		4	3	4	3	3	4	2	2	3	3	3	2	4	4	2	3	3	3	4	3	3	3	3	2	2	2	4
CD4_Naive	ENSG00000176533	19:2701028:A:G	28	9	0.103824	0.0211279	8.92058e-07	4		2	2	2	2	2	2	2	2	2	3	3	2	2	2	2	3	3	3	2	3	2	3	2	2	2	2	4
CD4_Naive	ENSG00000176593	19:58007523:A:G	28	20	-0.152238	0.0104502	4.48881e-48	4		4	3	3	2	3	4	2	2	3	3	3	2	4	4	4	3	3	4	2	5	5	3	4	2	2	2	5
CD4_Naive	ENSG00000177025	19:58000228:C:CTT	17	4	0.160081	0.0251781	2.04467e-10	1		1	1	2	2	1	1	2	2	1	2	1	1	1	3	2	4	3	2	2	1	1	2	2	2	2	2	4
CD4_Naive	ENSG00000177051	19:45707434:T:C	28	11	0.0291955	0.00685184	2.03547e-05	3		2	3	2	2	3	2	2	2	3	2	3	2	4	2	2	3	4	2	2	4	3	2	2	2	2	2	4
CD4_Naive	ENSG00000177599	19:11804071:T:C	20	7	-0.104207	0.018036	7.57297e-09	3		3	1	1	2	1	1	3	2	1	2	2	1	3	2	2	2	1	1	2	3	2	4	2	2	2	2	4
CD4_Naive	ENSG00000178078	19:4328863:T:C	10	2	0.18711	0.0139458	4.81509e-41	1		1	1	1	2	1	1	1	1	1	4	1	2	1	1	2	1	1	1	2	1	1	1	2	2	2	2	4
CD4_Naive	ENSG00000178093	19:19460943:G:A	13	2	0.0695343	0.0211087	0.000987361	3		1	1	2	2	1	1	2	1	1	2	2	2	1	1	2	1	1	1	1	1	1	2	2	2	2	1	3
CD4_Naive	ENSG00000178229	19:57310861:G:A	27	9	0.191657	0.043166	8.99624e-06	3		3	1	2	2	2	2	2	2	3	2	3	2	3	2	2	3	3	2	2	2	2	2	3	2	2	2	3
CD4_Naive	ENSG00000178297	19:2420035:T:C	28	11	0.175515	0.0152687	1.39655e-30	4		3	2	2	2	2	3	2	2	4	4	4	2	3	2	2	3	2	2	2	3	2	2	3	2	2	2	4
CD4_Naive	ENSG00000178386	19:44056191:A:G	21	7	0.088178	0.0159377	3.15417e-08	3		2	1	2	1	1	3	2	2	1	2	2	1	3	2	2	3	2	1	1	3	3	2	2	2	2	2	3
CD4_Naive	ENSG00000178904	19:32502096:G:A	28	8	0.0955431	0.0251678	0.000146905	3		2	2	2	2	2	2	2	2	3	3	2	2	2	2	2	3	2	2	2	3	3	3	2	2	2	2	3
CD4_Naive	ENSG00000178935	19:57821191:A:C	28	18	-0.094436	0.00778676	7.52853e-34	3		3	3	3	2	3	3	2	2	3	3	3	2	3	3	2	3	3	3	2	3	3	3	2	2	2	2	3
CD4_Naive	ENSG00000178951	19:3956806:CT:C	28	9	-0.0411389	0.0102987	6.48137e-05	3		3	2	3	2	2	2	2	2	3	2	2	2	3	2	2	3	2	2	2	3	3	2	2	2	2	2	3
CD4_Naive	ENSG00000178980	19:47774924:A:AT	28	18	0.0396238	0.00453507	2.38975e-18	3		3	3	3	2	4	4	2	2	4	4	3	2	3	2	2	3	3	3	2	3	3	3	3	2	2	2	4
CD4_Naive	ENSG00000178982	19:38618083:C:T	28	18	0.0549944	0.00695581	2.65257e-15	4		4	3	3	2	3	4	2	2	3	3	3	2	3	3	2	4	3	3	2	4	3	4	2	2	2	2	4
CD4_Naive	ENSG00000179115	19:12961691:A:ATTTTT	28	12	-0.0306064	0.00847893	0.00030655	3		2	2	2	2	2	2	2	2	3	3	2	2	4	3	2	3	3	3	2	3	3	3	2	2	2	2	4
CD4_Naive	ENSG00000179134	19:39358602:T:TA	28	8	-0.0591169	0.0145276	4.71608e-05	4		2	2	2	2	2	3	2	2	3	2	2	2	3	2	2	2	2	3	2	3	2	3	2	2	2	2	4
CD4_Naive	ENSG00000179820	19:53874994:C:T	28	12	-0.170536	0.0395325	1.60451e-05	3		3	2	2	2	2	4	3	2	3	2	2	2	3	2	2	3	3	3	2	3	3	2	2	2	2	2	4
CD4_Naive	ENSG00000179909	19:57709211:G:GCC	24	13	0.971977	0.077379	3.44823e-36	3		4	1	4	2	2	4	2	2	1	4	4	2	3	3	2	4	4	4	2	1	1	4	2	2	2	2	4
CD4_Naive	ENSG00000179922	19:55630786:A:ATTTT	27	4	-0.0609018	0.0164798	0.000219413	2		2	1	3	2	2	2	2	2	2	3	2	2	2	2	2	2	3	2	2	2	2	2	2	2	2	2	3
CD4_Naive	ENSG00000179943	19:55594855:G:C	28	5	-0.0444355	0.0121713	0.000261377	3		3	2	2	2	2	2	2	2	4	2	2	2	2	2	2	2	2	2	2	2	2	2	2	3	2	2	4
CD4_Naive	ENSG00000180257	19:52952624:C:T	28	12	0.124519	0.0138532	2.50654e-19	3		3	3	2	2	4	4	2	2	3	4	3	2	4	2	2	4	2	2	2	2	3	2	2	2	2	2	4
CD4_Naive	ENSG00000180448	19:1077374:C:CT	28	10	0.0355598	0.00827127	1.71422e-05	3		2	3	2	2	3	2	2	2	3	3	2	2	3	2	2	3	3	2	2	3	2	2	2	2	2	2	3
CD4_Naive	ENSG00000180479	19:37673368:T:A	28	6	-0.0448015	0.00991923	6.28307e-06	3		2	2	2	2	2	3	2	2	3	2	2	2	3	2	2	2	2	2	2	2	3	2	2	2	2	2	3
CD4_Naive	ENSG00000180884	19:34943544:A:G	23	8	-0.0752031	0.0166992	6.68735e-06	3		3	2	2	2	2	3	2	2	3	2	2	3	3	2	2	1	1	3	2	1	1	2	1	2	2	2	3
CD4_Naive	ENSG00000181007	19:36319813:C:CT	28	17	-0.160364	0.0121762	1.30095e-39	4		3	4	4	2	3	4	2	2	4	3	4	2	4	3	2	3	4	3	2	4	3	2	2	2	2	2	4
CD4_Naive	ENSG00000181027	19:46735692:C:T	28	19	-0.232758	0.0129196	1.46191e-72	4		4	3	4	2	3	3	2	2	3	3	4	2	3	3	2	3	3	3	2	4	4	3	4	2	2	2	4
CD4_Naive	ENSG00000181029	19:7682559:G:A	28	21	0.0836942	0.00742814	1.90554e-29	4		4	4	4	2	4	4	3	2	4	4	4	2	4	4	2	4	4	4	2	4	4	4	2	4	3	2	4
CD4_Naive	ENSG00000181035	19:19112666:T:A	28	10	-0.0601899	0.0117604	3.08783e-07	3		2	2	3	2	2	3	2	2	3	3	3	2	3	3	2	2	2	3	2	2	2	2	2	2	2	2	3
CD4_Naive	ENSG00000181666	19:37249949:T:C	28	15	-0.0456152	0.00563787	5.92491e-16	4		4	2	3	2	2	2	2	2	4	3	4	2	4	3	2	3	5	3	2	4	4	4	2	2	2	2	5
CD4_Naive	ENSG00000181894	19:58164527:C:G	28	15	0.0666923	0.0098378	1.20853e-11	3		3	3	2	2	3	3	2	2	3	3	3	2	3	3	2	3	3	2	2	3	3	2	2	2	2	2	3
CD4_Naive	ENSG00000181896	19:19667309:C:CA	28	13	0.126552	0.0235816	8.02618e-08	3		3	4	3	2	4	3	2	2	3	3	3	2	3	2	2	3	2	3	2	2	2	2	2	2	2	2	4
CD4_Naive	ENSG00000182087	19:1011216:G:A	28	14	0.0604853	0.00989526	9.80524e-10	4		3	2	4	2	2	3	2	2	3	3	3	2	4	2	2	4	4	4	2	4	3	2	2	2	2	2	4
CD4_Naive	ENSG00000182141	19:21333857:GA:G	28	23	0.157038	0.0079919	5.82189e-86	3		4	4	3	2	3	3	3	2	3	4	3	2	3	4	3	3	3	3	4	3	3	3	4	2	4	2	4
CD4_Naive	ENSG00000182310	19:51712043:A:C	28	13	0.156274	0.0144495	2.91894e-27	4		3	2	2	2	2	3	2	2	3	4	3	2	3	2	2	4	3	3	2	3	3	2	2	2	2	2	4
CD4_Naive	ENSG00000182324	19:48435689:T:C	28	7	0.129063	0.0246636	1.66835e-07	4		4	2	2	2	2	2	2	2	4	2	2	2	4	2	2	4	2	2	2	4	2	2	2	2	2	2	4
CD4_Naive	ENSG00000182986	19:52949691:T:G	28	19	0.207719	0.0128483	8.61489e-59	3		3	4	3	2	3	3	2	3	3	4	3	2	3	3	2	3	3	3	2	3	3	3	2	2	2	2	4
CD4_Naive	ENSG00000183397	19:3548315:T:C	28	6	-0.0476652	0.0147247	0.00120757	4		2	2	2	2	2	2	2	2	3	3	3	2	3	2	2	2	2	2	2	2	2	2	2	2	2	2	4
CD4_Naive	ENSG00000183401	19:11278922:C:CAA	28	9	0.030368	0.008026	0.000154509	3		2	3	3	2	2	2	2	2	3	2	2	2	3	2	2	2	2	2	2	3	3	2	2	2	2	3	3
CD4_Naive	ENSG00000183617	19:3762700:C:T	28	24	0.128742	0.00562339	5.32773e-116	4		4	4	3	4	3	4	4	2	4	3	4	3	4	2	3	5	4	4	4	4	4	4	4	4	2	2	5	-0.2364
CD4_Naive	ENSG00000184635	19:19929176:A:AT	28	9	0.0975412	0.0161782	1.64784e-09	4		2	2	2	2	2	2	2	2	3	3	3	2	3	2	2	2	2	3	2	3	3	2	2	2	2	2	4
CD4_Naive	ENSG00000185361	19:4660964:A:AT	28	8	-0.154104	0.0386413	6.66175e-05	4		2	2	2	2	2	2	2	2	3	2	2	2	3	3	2	3	2	3	2	2	3	2	2	2	2	2	4
CD4_Naive	ENSG00000185453	19:48192529:C:T	28	3	-0.035064	0.00761755	4.16344e-06	3		2	2	2	2	2	2	2	2	3	2	2	2	2	2	2	2	2	2	2	2	2	2	2	2	2	2	3
CD4_Naive	ENSG00000185761	19:1512964:G:A	3	2	0.199937	0.0229904	3.42106e-18	4		1	2	1	1	1	1	1	1	1	1	1	1	1	1	1	1	1	1	1	1	1	1	1	1	1	1	4	-0.0186
CD4_Naive	ENSG00000185800	19:45748104:G:A	28	15	0.126022	0.0122068	5.49287e-25	4		4	4	3	2	3	4	2	2	3	4	4	2	4	4	2	2	4	2	2	3	3	2	2	2	2	2	4
CD4_Naive	ENSG00000185869	19:36827090:A:G	26	7	0.0483433	0.0108057	7.68173e-06	4		3	2	2	2	2	2	2	2	3	3	4	2	3	2	2	2	2	2	2	1	1	2	2	2	2	2	4
CD4_Naive	ENSG00000185988	19:1512964:G:A	6	2	0.141959	0.0209839	1.33166e-11	3		1	2	1	1	1	1	1	1	1	2	2	1	1	1	1	1	1	1	1	1	1	1	1	1	2	1	3
CD4_Naive	ENSG00000186017	19:36508885:C:T	28	16	-0.0758956	0.00650357	1.81764e-31	4		3	3	3	2	2	3	2	2	3	3	3	2	3	4	2	3	3	3	2	3	3	2	2	2	2	2	4
CD4_Naive	ENSG00000186020	19:36592604:AAAAG:A	28	12	0.0591244	0.010599	2.42897e-08	3		2	2	2	2	2	2	2	2	3	4	3	2	3	3	2	3	3	3	2	3	3	2	2	2	2	2	4
CD4_Naive	ENSG00000186026	19:44091006:CT:C	28	9	0.0816997	0.0174235	2.74462e-06	3		3	4	2	2	2	2	2	2	3	2	3	2	3	2	2	2	2	2	2	3	3	2	2	2	2	2	4
CD4_Naive	ENSG00000186111	19:3775120:C:T	28	11	-0.030729	0.0082317	0.000189212	3		2	2	2	2	3	2	2	2	3	2	2	2	3	3	2	3	3	3	3	3	2	2	2	2	2	2	3
CD4_Naive	ENSG00000186230	19:57438168:T:C	28	26	0.42413	0.0130834	1.55964e-230	4		4	4	4	4	3	4	4	2	4	4	4	4	4	3	3	4	4	4	4	4	3	4	3	3	3	2	4
CD4_Naive	ENSG00000186300	19:2844096:T:C	28	8	-0.0855142	0.0189472	6.38261e-06	3		3	2	2	2	2	2	2	2	3	2	2	2	3	2	2	2	2	2	2	3	3	3	2	2	2	2	3
CD4_Naive	ENSG00000186994	19:8339963:CA:C	24	9	0.182035	0.0282766	1.2135e-10	3		3	2	2	2	3	4	2	2	3	2	3	2	3	2	2	1	1	1	3	2	1	2	2	2	2	2	4
CD4_Naive	ENSG00000187187	19:39898913:C:T	28	3	-0.0264402	0.00782411	0.000726656	2		2	2	2	2	2	2	2	2	3	2	2	2	2	2	2	3	2	2	2	2	2	2	2	2	2	2	3
CD4_Naive	ENSG00000187650	19:5912166:CTT:C	28	12	0.0430235	0.00694562	5.85302e-10	3		3	3	3	2	3	2	2	2	3	3	3	2	3	3	2	3	2	2	2	2	2	2	2	2	2	2	3
CD4_Naive	ENSG00000187994	19:38870080:G:A	28	11	0.0514478	0.00797878	1.13278e-10	4		3	5	3	2	3	2	2	2	4	5	4	2	3	2	2	2	2	2	2	4	2	2	2	2	2	2	5
CD4_Naive	ENSG00000188033	19:12566267:T:TA	28	17	-0.0286343	0.00770774	0.000203202	4		2	3	3	2	4	3	2	2	3	3	4	2	3	3	2	3	3	3	2	3	3	3	2	2	2	2	4
CD4_Naive	ENSG00000188171	19:20560578:C:T	28	20	-0.0950416	0.0125816	4.22128e-14	4		4	3	3	2	3	3	2	2	3	3	4	2	4	3	3	3	3	3	2	3	3	3	2	2	3	2	4
CD4_Naive	ENSG00000188227	19:37533465:T:C	26	19	0.231054	0.0143839	4.6065e-58	3		3	4	3	2	3	3	2	2	3	4	3	2	3	3	3	3	3	3	3	1	1	3	3	2	2	2	4
CD4_Naive	ENSG00000188283	19:37326664:C:CT	28	6	-0.0274268	0.00646722	2.2263e-05	3		2	2	2	2	3	2	2	2	3	2	2	2	3	2	2	2	2	2	2	2	3	2	2	2	2	2	3
CD4_Naive	ENSG00000188305	19:2347753:TTC:T	28	7	-0.216288	0.0577277	0.000179188	3		3	2	2	2	2	2	2	2	3	2	2	2	3	2	2	3	2	3	2	2	2	2	2	2	2	2	3
CD4_Naive	ENSG00000188321	19:9324196:C:T	28	20	-0.312544	0.0135649	1.82529e-117	4		4	4	4	3	4	4	2	2	4	4	4	2	4	4	2	4	4	4	2	4	4	4	2	2	4	2	4	-0.7162
CD4_Naive	ENSG00000188493	19:40738982:G:A	27	9	-0.112823	0.016375	5.58015e-12	3		2	2	2	2	2	2	2	1	2	2	2	2	3	2	2	4	4	4	2	3	4	3	2	2	2	2	4
CD4_Naive	ENSG00000188629	19:9324196:C:T	12	4	-0.182045	0.0303511	1.99796e-09	1		1	1	1	1	1	1	1	2	1	4	1	1	1	2	2	3	2	4	1	1	1	2	2	1	2	2	4
CD4_Naive	ENSG00000188785	19:57391194:T:G	28	17	0.179234	0.0113246	2.02744e-56	3		3	4	4	2	3	3	2	2	4	4	3	2	3	4	2	4	4	3	2	3	2	3	2	2	2	2	4
CD4_Naive	ENSG00000188868	19:12308729:C:T	27	5	0.0525204	0.00751732	2.8164e-12	2		2	2	3	2	2	2	2	2	3	4	2	2	3	2	2	2	2	2	2	1	2	2	2	2	2	2	4
CD4_Naive	ENSG00000189042	19:36727382:A:AT	28	16	0.0604081	0.00599085	6.54291e-24	4		4	3	4	2	2	3	2	2	3	3	4	2	3	3	2	3	4	3	2	3	3	2	2	2	2	2	4
CD4_Naive	ENSG00000189114	19:45154082:G:C	28	6	0.11291	0.0190091	2.85364e-09	4		2	2	2	2	2	2	2	2	4	2	3	2	3	2	2	4	2	2	2	2	2	2	2	2	2	2	4
CD4_Naive	ENSG00000189144	19:37789278:T:C	28	14	-0.0720073	0.014856	1.25329e-06	3		2	3	2	2	3	3	2	2	3	4	3	2	3	2	2	3	3	3	2	3	3	2	2	2	2	2	4
CD4_Naive	ENSG00000189164	19:37387490:C:G	28	1	-0.092665	0.0270237	0.000605736	2		2	2	2	2	2	2	2	2	2	2	2	2	2	2	2	2	2	2	2	2	2	2	2	2	2	2	2
CD4_Naive	ENSG00000189190	19:52786782:GCC:G	28	21	0.452975	0.0176455	2.47609e-145	4		4	3	4	2	3	3	3	2	3	4	4	2	3	3	3	4	3	3	2	4	4	3	3	2	2	2	4
CD4_Naive	ENSG00000189377	19:42390461:C:G	26	2	0.0981281	0.0290954	0.000744548	2		2	2	2	2	2	2	2	2	2	2	2	2	3	2	2	2	2	2	2	1	1	2	2	2	2	2	3
CD4_Naive	ENSG00000196081	19:23249241:C:CT	28	4	0.0543116	0.0122739	9.64527e-06	3		2	2	2	2	2	2	2	2	3	2	2	2	3	2	2	2	2	2	2	2	2	2	2	2	2	2	3
CD4_Naive	ENSG00000196110	19:9340587:AAAAAG:A	28	12	0.0645896	0.00683287	3.29953e-21	3		4	2	3	2	2	2	2	2	3	3	3	2	4	2	3	3	2	3	2	2	2	3	2	2	2	2	4
CD4_Naive	ENSG00000196172	19:23808262:T:G	26	8	0.0847094	0.0112337	4.67678e-14	3		2	3	2	2	2	3	2	2	2	3	2	2	3	2	2	4	4	2	2	1	1	2	2	2	2	2	4
CD4_Naive	ENSG00000196214	19:52292732:T:C	28	7	-0.0266892	0.00676073	7.89116e-05	3		2	2	2	2	2	3	2	2	3	2	3	2	3	2	2	3	2	2	2	2	2	2	2	2	2	2	3
CD4_Naive	ENSG00000196218	19:38584295:GC:G	28	11	0.264118	0.0559587	2.35995e-06	3		2	3	2	2	2	3	2	2	3	3	3	2	3	2	2	2	3	2	2	3	3	2	2	2	2	2	3
CD4_Naive	ENSG00000196235	19:39458139:G:A	28	15	0.0366417	0.005161	1.25001e-12	3		4	3	2	2	3	2	2	2	3	3	3	2	3	2	2	3	3	3	2	3	3	2	3	2	2	2	4
CD4_Naive	ENSG00000196267	19:52171624:T:G	28	8	0.0284631	0.00598131	1.94874e-06	4		3	2	2	2	2	2	2	2	3	2	2	2	2	3	2	3	4	2	2	3	2	2	2	2	2	2	4	0.0036
CD4_Naive	ENSG00000196268	19:21465125:G:A	28	18	0.0688481	0.00671645	1.17521e-24	3		3	3	4	2	3	4	2	2	3	3	3	2	3	3	2	3	3	4	2	3	3	3	2	2	2	2	4
CD4_Naive	ENSG00000196365	19:5691976:T:TCAGTTCTGGCCCAGACAGGGCCTGACATC	28	9	-0.0257801	0.00729635	0.000410424	3		2	2	2	2	3	2	2	2	3	2	2	2	4	2	2	3	3	3	2	4	2	2	2	2	2	2	4
CD4_Naive	ENSG00000196417	19:53402216:A:G	28	13	-0.0582404	0.00798377	2.98979e-13	4		3	2	2	2	4	2	2	2	3	3	4	2	4	2	2	4	3	3	2	4	3	2	2	2	2	2	4
CD4_Naive	ENSG00000196437	19:37568317:A:ACC	28	3	-0.0660209	0.0165985	6.96403e-05	3		2	2	2	2	2	3	2	2	2	2	2	2	2	2	2	2	2	2	2	2	2	2	2	2	2	2	3
CD4_Naive	ENSG00000196466	19:12432707:G:T	28	7	0.0648626	0.0180985	0.000338533	3		3	2	2	2	2	2	2	2	4	2	2	2	3	2	2	3	3	2	2	2	2	2	2	2	2	2	4
CD4_Naive	ENSG00000196605	19:9780060:G:T	28	17	-0.0684871	0.0150602	5.42756e-06	4		3	3	3	2	4	4	2	2	4	2	3	2	3	3	2	3	4	4	2	3	4	3	2	2	2	2	4
CD4_Naive	ENSG00000196705	19:21151200:C:T	28	22	0.343162	0.0198646	7.24871e-67	4		4	4	4	2	4	4	2	2	4	4	4	2	4	4	4	4	4	4	4	4	4	4	4	2	4	2	4
CD4_Naive	ENSG00000196757	19:11942504:A:G	28	18	-0.248422	0.0194423	2.19357e-37	4		4	3	4	2	4	4	2	2	4	4	4	2	4	4	2	4	4	4	2	4	4	4	2	2	2	2	4
CD4_Naive	ENSG00000196867	19:56591390:T:C	20	12	0.191412	0.0174615	5.82405e-28	3		3	1	3	3	1	3	1	2	1	3	3	1	3	2	2	3	3	3	1	1	1	2	2	2	2	2	3
CD4_Naive	ENSG00000196961	19:49794221:G:GT	28	6	-0.0460252	0.0126742	0.000281877	2		2	3	2	2	3	2	2	2	3	2	2	2	3	3	2	2	2	2	2	2	2	2	2	2	2	2	3
CD4_Naive	ENSG00000196967	19:37160343:A:AAAAT	28	9	-0.0369879	0.00852998	1.44952e-05	3		2	3	2	2	2	3	2	2	3	2	3	2	3	2	2	3	2	2	2	2	2	3	2	2	2	2	3
CD4_Naive	ENSG00000197013	19:21576638:C:T	28	24	-0.199005	0.00786592	3.22791e-141	3		3	3	3	3	3	4	4	2	3	4	3	2	3	4	4	4	3	3	3	4	3	3	3	2	4	2	4
CD4_Naive	ENSG00000197016	19:56572755:C:T	26	8	0.0933037	0.019247	1.24896e-06	3		2	1	2	2	2	2	2	2	1	3	3	2	4	2	2	3	2	3	2	2	3	2	2	2	2	2	4
CD4_Naive	ENSG00000197019	19:40342333:G:A	28	13	-0.216407	0.0517166	2.8583e-05	3		2	3	3	2	3	3	2	2	3	2	3	2	3	3	2	2	3	3	2	2	3	2	2	2	2	2	3
CD4_Naive	ENSG00000197020	19:21767600:T:C	28	24	-0.431163	0.0125735	1.05723e-257	4		4	4	4	2	3	4	4	3	4	4	4	2	4	4	3	4	4	4	3	4	4	3	4	2	4	2	4	-0.05685
CD4_Naive	ENSG00000197044	19:11809400:G:A	28	11	0.0492719	0.0113167	1.33722e-05	3		3	2	3	2	2	3	2	2	3	3	2	2	3	2	2	3	3	4	2	2	2	2	2	2	2	2	4
CD4_Naive	ENSG00000197050	19:36978982:C:CT	28	9	0.0422214	0.00642823	5.09565e-11	3		2	2	2	2	2	2	2	2	2	4	2	2	3	2	2	3	3	3	2	3	2	3	2	2	2	2	4
CD4_Naive	ENSG00000197054	19:11967655:G:A	28	12	-0.20159	0.0224541	2.76046e-19	3		3	2	2	2	2	3	2	2	4	3	3	2	3	2	2	3	3	3	2	3	2	2	2	2	2	2	4
CD4_Naive	ENSG00000197124	19:20004838:A:AAC	28	12	-0.0371051	0.0111607	0.000885414	3		2	4	3	2	2	2	2	2	3	2	2	2	3	2	2	3	4	3	2	4	4	4	2	2	2	2	4
CD4_Naive	ENSG00000197134	19:22062287:G:A	28	23	-0.282698	0.013946	2.32295e-91	4		3	3	4	3	4	4	3	2	3	3	3	2	3	3	3	3	3	3	3	3	3	3	3	2	2	2	4
CD4_Naive	ENSG00000197372	19:23761042:G:GTA	28	19	0.0663398	0.00684924	3.46774e-22	3		3	3	3	2	3	3	2	2	3	3	3	2	4	3	2	3	3	3	2	3	3	3	3	2	2	2	4
CD4_Naive	ENSG00000197405	19:47258836:T:C	19	9	-0.192351	0.0162118	1.80179e-32	4		1	1	1	2	1	1	2	1	1	4	4	2	1	1	2	3	3	4	2	3	3	2	2	2	2	2	4
CD4_Naive	ENSG00000197446	19:41121018:T:C	11	8	0.3582	0.0371518	5.33895e-22	4		1	3	1	2	3	1	1	1	4	4	4	2	3	1	2	1	1	1	1	1	1	1	1	1	1	1	4
CD4_Naive	ENSG00000197483	19:55477756:T:C	28	6	0.0779046	0.0125135	4.79618e-10	3		2	2	2	2	2	2	2	2	2	4	2	2	2	2	2	3	4	2	2	2	3	2	2	2	2	2	4
CD4_Naive	ENSG00000197497	19:53193547:C:CA	28	11	0.114855	0.0164304	2.74092e-12	4		2	4	2	2	3	4	2	2	4	4	3	2	3	2	2	3	2	2	2	2	3	2	2	2	2	2	4
CD4_Naive	ENSG00000197540	19:541217:G:A	28	16	-0.406745	0.0212006	4.88735e-82	4		4	4	4	2	3	3	4	2	3	4	4	2	4	3	4	2	3	2	2	2	2	2	3	2	2	2	4
CD4_Naive	ENSG00000197619	19:52001667:T:C	28	7	0.0509635	0.0120949	2.51279e-05	3		2	2	3	2	3	2	2	2	2	3	3	2	2	2	2	2	2	2	2	4	2	2	2	2	2	2	4
CD4_Naive	ENSG00000197647	19:12053679:T:TC	28	11	0.263326	0.0516961	3.51074e-07	3		2	2	2	2	2	2	2	2	2	4	3	2	4	2	2	3	3	4	2	3	3	2	3	2	2	2	4
CD4_Naive	ENSG00000197714	19:57303620:ATAAC:A	28	7	-0.0502378	0.00986395	3.5231e-07	3		2	2	2	2	2	2	2	2	3	3	2	2	2	2	2	3	3	3	2	2	2	2	2	2	2	2	3
CD4_Naive	ENSG00000197766	19:882943:A:G	27	24	0.534045	0.0199588	1.01419e-157	4		3	3	3	3	3	3	3	2	3	4	3	3	3	1	3	3	3	4	3	3	3	3	2	3	2	3	4
CD4_Naive	ENSG00000197782	19:40120484:A:G	28	19	0.0765981	0.0107658	1.11957e-12	4		3	3	3	2	3	3	2	2	3	3	3	2	4	3	2	3	4	3	2	3	3	3	3	2	2	2	4
CD4_Naive	ENSG00000197808	19:36724004:CT:C	28	9	-0.0544028	0.00976638	2.5414e-08	3		2	3	2	2	2	3	2	3	3	2	2	2	3	2	2	2	2	2	2	3	3	2	2	2	2	2	3
CD4_Naive	ENSG00000197813	19:49333989:C:T	25	10	-0.0970649	0.017016	1.16811e-08	4		1	2	1	3	2	2	2	2	4	2	2	2	4	3	2	3	3	3	2	1	3	2	2	2	2	2	4
CD4_Naive	ENSG00000197841	19:34734627:C:T	28	13	-0.0712536	0.00989778	6.06771e-13	3		2	4	3	2	2	2	2	2	4	3	2	2	4	2	2	4	3	4	2	3	3	3	2	2	2	2	4	-0.0896
CD4_Naive	ENSG00000197857	19:12262190:G:T	28	14	0.127036	0.0066443	1.73392e-81	3		3	3	3	2	3	3	2	2	3	4	3	2	3	3	2	2	2	2	2	5	3	2	2	2	2	2	5
CD4_Naive	ENSG00000197863	19:36803655:C:G	28	17	0.0736977	0.007485	7.12857e-23	4		4	3	3	2	2	4	2	2	3	3	3	2	3	3	2	4	3	4	2	4	3	2	2	2	4	2	4
CD4_Naive	ENSG00000197928	19:53258338:T:G	27	19	-0.380851	0.0153436	5.25011e-136	4		4	4	4	2	3	3	2	2	4	4	4	2	4	3	2	4	4	4	1	4	3	4	4	2	2	2	4
CD4_Naive	ENSG00000197933	19:11738921:C:T	28	19	0.39739	0.0270324	6.39707e-49	4		4	4	4	2	4	4	2	2	4	4	4	2	4	4	2	4	4	4	2	4	4	4	3	2	2	2	4	0.1729
CD4_Naive	ENSG00000197937	19:53158084:A:G	27	10	0.0686462	0.0123029	2.40984e-08	4		4	1	2	2	3	4	2	2	4	2	3	2	4	2	2	2	2	3	2	3	2	2	2	2	2	2	4
CD4_Naive	ENSG00000197951	19:56597548:G:T	28	9	0.118148	0.0159661	1.36275e-13	3		2	2	3	2	2	2	2	2	3	4	2	2	4	2	2	2	3	3	2	3	2	2	2	2	2	2	4
CD4_Naive	ENSG00000197961	19:9554606:CTTTT:C	28	20	0.139181	0.0116307	5.31439e-33	4		4	3	4	2	3	3	2	2	4	3	3	2	3	4	4	3	4	4	2	3	4	3	4	2	2	2	4
CD4_Naive	ENSG00000198046	19:56562245:G:A	11	6	0.407934	0.0362828	2.50219e-29	1		1	1	1	1	1	1	1	2	1	4	1	1	1	3	1	3	3	1	1	1	1	2	3	2	2	2	4
CD4_Naive	ENSG00000198093	19:51886374:C:T	28	4	-0.0597963	0.0144828	3.64676e-05	2		2	2	2	2	2	2	2	2	4	2	2	2	3	2	2	2	2	2	2	2	3	2	2	2	2	2	4
CD4_Naive	ENSG00000198131	19:58278729:T:C	28	19	-0.10595	0.00647003	2.86117e-60	4		4	3	4	2	4	4	3	2	4	4	4	2	4	3	2	3	3	4	2	4	4	3	2	2	2	2	4
CD4_Naive	ENSG00000198182	19:37754519:CA:C	25	9	-0.0959882	0.0183621	1.71796e-07	3		3	1	2	2	2	3	2	2	3	3	3	2	3	2	2	3	2	2	2	1	1	2	2	2	2	2	3
CD4_Naive	ENSG00000198342	19:12365764:G:GC	20	7	-0.146927	0.0181181	5.08822e-16	4		1	1	3	2	2	1	2	1	1	4	2	1	4	2	2	4	2	4	2	1	1	2	2	2	2	2	4
CD4_Naive	ENSG00000198346	19:53441633:G:A	28	14	0.0884299	0.00893726	4.39725e-23	3		4	3	2	2	2	3	2	2	3	4	3	2	4	2	3	4	3	2	2	4	3	2	2	2	2	2	4
CD4_Naive	ENSG00000198429	19:11897871:C:CA	28	15	-0.267584	0.0322539	1.07526e-16	3		3	4	3	2	3	4	2	2	3	4	4	2	3	2	2	3	3	2	2	4	2	3	2	2	2	2	4
CD4_Naive	ENSG00000198453	19:36976254:C:T	28	20	0.168954	0.00749056	1.18372e-112	3		4	2	4	2	4	3	2	2	4	4	4	2	3	4	3	3	3	4	4	3	4	4	4	2	2	2	4
CD4_Naive	ENSG00000198464	19:52261039:G:A	28	12	-0.167763	0.0212618	3.01374e-15	4		2	3	2	2	2	2	2	2	4	3	3	2	3	2	2	4	3	3	2	3	3	2	2	2	2	2	4
CD4_Naive	ENSG00000198466	19:57819376:C:CT	28	19	0.0617609	0.00737285	5.4386e-17	4		4	3	4	4	4	3	2	2	4	3	3	2	4	3	2	4	4	3	2	3	3	4	2	2	2	2	4
CD4_Naive	ENSG00000198482	19:52503800:C:CTTTTTT	28	12	-0.0369238	0.00809913	5.14007e-06	3		2	3	2	2	3	2	2	2	3	2	2	2	3	3	2	3	3	3	2	3	3	2	2	2	2	2	3
CD4_Naive	ENSG00000198521	19:21845893:C:CA	28	14	-0.0400238	0.00575338	3.48641e-12	3		4	2	3	2	3	3	2	2	3	2	3	2	3	2	2	3	3	3	2	3	3	2	2	2	2	2	4
CD4_Naive	ENSG00000198538	19:52818820:T:A	28	16	0.11401	0.0101335	2.29429e-29	4		4	3	3	2	3	2	2	2	3	4	3	2	3	3	2	3	3	3	2	3	3	2	2	2	2	2	4
CD4_Naive	ENSG00000198551	19:11500400:T:C	28	16	0.288073	0.0306062	4.85729e-21	4		4	2	4	2	4	3	2	2	4	4	4	2	3	3	2	4	2	3	2	3	3	2	3	2	2	2	4
CD4_Naive	ENSG00000198723	19:7443055:ATT:A	20	10	0.148568	0.0247512	1.94329e-09	5		5	1	2	2	2	2	2	1	1	3	2	1	1	1	1	4	4	5	2	3	3	3	2	1	2	2	5
CD4_Naive	ENSG00000198816	19:7416906:TTTG:T	24	3	0.280133	0.0390818	7.61773e-13	4		2	2	1	1	2	2	1	2	2	2	2	1	2	2	2	2	2	2	2	3	2	2	2	2	2	2	4
CD4_Naive	ENSG00000198858	19:867735:A:G	28	19	0.0640183	0.0064037	1.56962e-23	4		4	4	3	3	4	3	2	2	4	4	4	2	4	4	4	4	4	3	2	4	4	2	2	2	2	2	4
CD4_Naive	ENSG00000203326	19:53366133:T:C	28	20	-0.151129	0.0089621	8.39529e-64	4		4	4	4	2	4	4	3	2	4	4	3	2	4	4	2	3	4	4	3	4	3	3	2	2	2	2	4	0.01115
CD4_Naive	ENSG00000204514	19:57754824:C:T	28	14	-0.0468368	0.00842104	2.66885e-08	3		3	3	2	2	4	4	2	2	3	4	4	2	4	4	2	3	2	2	2	4	3	2	2	2	2	2	4
CD4_Naive	ENSG00000204519	19:57709211:G:GC	28	14	0.146513	0.0140703	2.16501e-25	4		4	2	4	2	2	3	2	2	3	4	4	2	4	3	2	3	3	3	2	3	2	2	2	2	2	2	4
CD4_Naive	ENSG00000204524	19:57258528:A:AT	28	10	0.0465955	0.00926747	4.95988e-07	4		3	2	2	2	2	2	2	2	3	3	4	2	3	2	2	3	2	2	2	3	2	3	2	2	2	2	4
CD4_Naive	ENSG00000204604	19:52858141:A:G	28	7	0.0831596	0.0139714	2.64684e-09	4		2	2	2	2	2	2	2	2	4	2	2	2	3	2	2	4	2	2	2	5	4	2	2	2	2	2	5
CD4_Naive	ENSG00000204920	19:43984200:G:A	28	17	-0.370876	0.025467	4.82816e-48	4		4	4	4	2	4	4	2	2	4	4	4	2	4	2	2	3	4	4	2	4	4	3	2	2	2	2	4	-0.8243
CD4_Naive	ENSG00000205155	19:35762546:T:TAA	28	3	-0.0406589	0.0110093	0.000221508	2		2	2	2	2	2	2	2	2	3	2	2	2	2	2	2	2	2	2	2	3	2	2	2	2	2	2	3
CD4_Naive	ENSG00000205209	19:34667902:T:A	28	13	-0.139822	0.0110237	7.27601e-37	4		4	2	2	2	4	2	2	2	4	4	4	2	4	2	2	3	3	4	2	3	3	2	2	2	2	2	4
CD4_Naive	ENSG00000205744	19:6476459:G:A	28	7	-0.023867	0.00555584	1.7403e-05	3		4	2	2	2	2	2	2	2	3	2	2	2	2	2	2	3	2	2	2	2	3	2	3	2	2	2	4
CD4_Naive	ENSG00000205784	19:4909617:C:G	28	17	0.138422	0.00944412	1.21535e-48	4		4	4	3	2	3	4	2	2	4	3	3	2	3	3	2	4	4	4	2	3	3	2	2	2	2	2	4
CD4_Naive	ENSG00000213020	19:52729943:C:T	28	15	0.0583149	0.00498564	1.32687e-31	4		3	3	2	2	3	3	2	2	3	3	3	2	3	3	2	3	3	3	2	3	2	2	2	2	2	2	4
CD4_Naive	ENSG00000213096	19:24199090:A:T	28	16	0.0382858	0.00744798	2.74113e-07	4		3	2	3	2	3	3	2	2	3	3	2	2	3	3	2	3	3	3	2	3	3	3	2	2	2	2	4
CD4_Naive	ENSG00000213762	19:57639355:CT:C	28	4	-0.0395638	0.0141063	0.00503633	2		2	2	2	2	2	2	2	2	3	2	2	2	3	2	2	2	2	2	2	2	3	2	2	2	2	2	3
CD4_Naive	ENSG00000213793	19:52953993:G:A	28	16	0.280296	0.0171244	3.2244e-60	3		3	3	3	2	3	3	2	2	3	3	3	2	3	2	2	3	3	3	2	3	2	3	2	2	2	2	3
CD4_Naive	ENSG00000213889	19:45544795:A:AAAAT	28	7	-0.162138	0.0418911	0.000108629	3		2	2	2	2	2	2	2	2	3	2	2	2	3	2	2	2	2	2	2	3	3	3	2	2	2	2	3
CD4_Naive	ENSG00000213904	19:42432141:G:GTTT	28	2	-0.0394643	0.0133305	0.00307197	2		2	2	2	2	2	2	2	2	2	2	2	2	3	2	2	2	2	2	2	2	2	2	2	2	2	2	3
CD4_Naive	ENSG00000213965	19:32684963:AT:A	28	19	-0.130761	0.0126505	4.82316e-25	4		4	3	3	2	3	3	2	2	3	3	4	2	3	3	2	3	3	3	2	3	3	3	3	2	2	2	4
CD4_Naive	ENSG00000213967	19:23978845:G:A	28	14	-0.176576	0.0268303	4.66592e-11	3		2	3	3	2	2	3	2	2	4	3	3	2	3	2	3	3	3	3	2	2	3	2	2	2	2	2	4
CD4_Naive	ENSG00000213988	19:20118132:A:G	28	15	-0.260247	0.0184275	2.75079e-45	4		3	3	2	2	3	3	2	2	3	4	4	2	4	2	4	4	4	2	2	3	3	2	2	2	2	2	4
CD4_Naive	ENSG00000213999	19:19177092:T:C	28	11	-0.0480426	0.00810681	3.10025e-09	3		3	2	4	2	2	2	2	2	3	3	3	2	3	2	2	3	4	2	2	4	2	2	2	2	2	2	4
CD4_Naive	ENSG00000214212	19:10836325:C:T	28	6	-0.251073	0.0571878	1.13181e-05	3		2	2	2	2	2	2	2	2	2	2	2	2	3	3	2	3	2	2	2	3	2	2	2	2	2	2	3
CD4_Naive	ENSG00000216490	19:18079104:A:ATT	28	9	0.163914	0.0380317	1.63302e-05	3		2	2	2	2	2	2	2	2	3	2	2	2	2	2	2	3	3	3	2	3	3	3	2	2	2	2	3
CD4_Naive	ENSG00000218891	19:55565407:GT:G	28	7	0.0746815	0.0171012	1.25948e-05	3		2	2	2	2	2	2	2	2	3	2	2	2	3	2	2	3	2	2	3	3	2	2	2	2	2	2	3
CD4_Naive	ENSG00000219665	19:12040811:C:T	28	15	-0.193386	0.0156206	3.3453e-35	3		3	2	3	2	3	3	2	2	3	3	3	2	3	2	2	2	3	3	2	3	3	3	2	2	2	2	3
CD4_Naive	ENSG00000220008	19:2275818:G:A	28	8	-0.133893	0.0383232	0.000476202	3		2	3	2	2	2	3	2	2	2	2	2	2	2	2	2	3	3	3	2	2	3	2	2	2	2	2	3
CD4_Naive	ENSG00000221923	19:52379267:T:C	28	21	0.097563	0.00893616	9.47908e-28	3		3	2	4	4	3	3	2	2	4	3	3	2	4	4	3	3	4	4	2	4	4	4	4	4	2	2	4
CD4_Naive	ENSG00000221946	19:35161345:G:A	27	18	-0.0517042	0.0107918	1.65894e-06	3		3	3	3	2	3	2	2	3	3	3	3	2	3	3	3	3	3	3	2	3	3	2	2	1	2	2	3
CD4_Naive	ENSG00000223547	19:12063680:CA:C	28	14	0.0962701	0.0161296	2.39395e-09	3		4	3	3	2	2	3	2	2	3	3	3	2	3	2	2	2	2	3	2	3	3	3	2	2	2	2	4
CD4_Naive	ENSG00000223573	19:5610034:G:A	28	7	-0.219764	0.0425052	2.33749e-07	3		3	2	2	2	2	2	2	2	3	3	2	2	3	2	2	2	2	2	2	2	3	2	2	2	2	2	3
CD4_Naive	ENSG00000225975	19:36628961:C:CTT	28	10	-0.0591056	0.0101993	6.83066e-09	2		2	2	2	2	2	2	2	2	3	2	3	2	3	2	2	4	4	3	2	3	3	4	2	2	2	2	4
CD4_Naive	ENSG00000226696	19:54427540:C:G	28	7	-0.0409461	0.00687615	2.60406e-09	4		3	2	2	2	2	2	2	2	4	2	2	2	3	2	2	4	3	2	2	2	2	2	2	2	2	2	4
CD4_Naive	ENSG00000226763	19:43672733:A:ATTT	27	6	0.137154	0.0382956	0.000341671	3		3	2	2	2	3	2	2	2	2	2	2	2	2	2	2	1	2	2	2	3	2	2	2	2	3	2	3
CD4_Naive	ENSG00000227500	19:1904890:C:CAAAA	28	10	-0.0717786	0.0212912	0.000748215	3		3	2	2	2	2	2	2	2	3	2	2	2	3	2	2	3	2	2	2	3	3	3	2	3	2	2	3
CD4_Naive	ENSG00000228300	19:1271275:C:T	28	18	0.0741796	0.00589351	2.5008e-36	4		4	4	4	2	4	4	2	2	4	4	4	2	4	4	2	4	4	3	2	4	4	4	2	2	2	2	4
CD4_Naive	ENSG00000228323	19:53869114:T:C	27	12	0.175371	0.0256997	8.8626e-12	4		4	2	3	2	2	2	2	2	4	4	4	2	4	2	2	3	1	2	2	3	3	2	2	3	2	2	4
CD4_Naive	ENSG00000229676	19:22652736:C:T	21	15	-0.662557	0.0276198	3.66408e-127	4		3	1	4	2	1	1	4	2	1	3	4	2	3	4	3	4	3	4	1	1	1	3	2	2	4	2	4
CD4_Naive	ENSG00000229833	19:7610991:T:C	28	17	-0.0381871	0.00769394	6.93189e-07	4		4	2	4	2	4	3	2	3	4	4	4	2	4	2	2	4	4	4	2	3	4	4	2	2	2	2	4
CD4_Naive	ENSG00000233493	19:55395589:G:A	28	11	0.0288185	0.0076677	0.000170982	3		2	2	3	2	2	2	2	2	3	2	3	2	3	2	2	3	3	2	2	3	3	3	2	2	2	2	3
CD4_Naive	ENSG00000233527	19:36570213:T:C	28	13	0.0796172	0.00826923	6.0822e-22	4		2	2	4	2	3	2	2	2	4	3	4	2	3	4	2	3	3	3	2	3	2	2	2	2	2	2	4
CD4_Naive	ENSG00000233927	19:8276294:G:A	27	9	0.0169208	0.00396024	1.93137e-05	1		3	2	2	2	2	3	2	2	3	2	3	2	4	2	2	2	2	2	2	3	2	3	3	2	2	2	4
CD4_Naive	ENSG00000237440	19:20557486:T:TAAA	28	15	0.0524523	0.00649972	7.03377e-16	3		3	4	2	2	3	2	2	2	4	3	4	2	4	3	2	3	4	4	2	2	3	3	2	2	2	2	4
CD4_Naive	ENSG00000242852	19:12495532:T:TG	28	10	-0.0500284	0.00922452	5.84709e-08	3		2	2	2	2	2	2	2	2	3	3	2	2	3	2	2	3	3	3	2	3	3	2	2	2	2	2	3
CD4_Naive	ENSG00000244165	19:10121545:CT:C	28	8	0.110974	0.0189931	5.13115e-09	3		4	2	2	2	2	2	2	2	3	2	2	2	3	2	2	3	2	2	2	3	2	2	2	2	3	2	4
CD4_Naive	ENSG00000245680	19:37249949:T:C	28	14	-0.0564365	0.00771871	2.63869e-13	3		2	4	4	2	5	3	2	2	4	3	3	2	4	2	2	3	3	2	2	3	2	2	3	2	2	2	5
CD4_Naive	ENSG00000248098	19:41411355:C:T	28	11	0.0490026	0.00666299	1.91727e-13	3		3	2	2	2	2	2	3	2	3	2	3	2	3	2	2	3	3	3	2	4	2	2	2	2	2	2	4
CD4_Naive	ENSG00000248099	19:17824775:CAA:C	10	4	0.308304	0.020171	9.69973e-53	4		1	1	1	2	1	1	2	1	1	4	4	2	1	1	1	1	1	1	1	1	1	2	1	1	2	2	4
CD4_Naive	ENSG00000249471	19:58387689:T:C	28	6	0.043201	0.0131221	0.000994006	3		2	2	2	2	2	2	2	2	2	3	2	2	3	2	3	3	2	2	2	2	2	2	2	2	2	2	3
CD4_Naive	ENSG00000249709	19:12589906:GTATGTATT:G	28	6	-0.0343734	0.00784148	1.16769e-05	3		2	2	2	2	2	2	2	2	3	2	2	2	3	2	2	2	2	2	2	3	3	2	2	2	2	2	3
CD4_Naive	ENSG00000250067	19:19503644:CTG:C	27	8	-0.101342	0.0177616	1.15875e-08	3		4	3	2	2	4	3	2	2	3	2	2	2	3	2	2	1	2	2	2	2	2	2	2	2	2	2	4
CD4_Naive	ENSG00000251247	19:36852128:C:CT	28	13	0.0331221	0.00694562	1.85355e-06	3		3	3	2	2	3	2	2	2	3	3	4	2	3	3	2	3	2	2	2	3	3	2	2	2	2	2	4
CD4_Naive	ENSG00000251369	19:57552959:T:G	28	10	0.0715596	0.00969294	1.55167e-13	4		4	2	2	2	2	4	2	2	4	4	4	2	4	2	2	2	2	2	4	4	2	2	2	2	2	2	4
CD4_Naive	ENSG00000254004	19:36542550:T:TA	28	14	0.0564774	0.00816218	4.53547e-12	3		3	3	3	2	3	3	2	2	3	3	3	2	3	3	2	3	2	2	2	3	2	2	2	2	2	2	3
CD4_Naive	ENSG00000254858	19:18195014:C:T	28	11	0.191695	0.0135817	3.1042e-45	3		2	2	2	2	2	2	2	2	2	4	2	2	3	2	2	4	4	4	2	3	3	3	3	2	2	2	4
CD4_Naive	ENSG00000254901	19:19185408:A:G	28	9	0.0553975	0.00809672	7.81175e-12	4		2	2	2	2	3	3	2	2	3	3	2	2	3	2	2	3	2	3	2	2	2	2	2	2	2	2	4
CD4_Naive	ENSG00000256060	19:57355505:A:G	28	18	-0.0959566	0.0134822	1.10095e-12	4		4	3	3	2	3	3	2	2	3	3	3	2	3	3	2	4	4	4	2	3	3	3	2	2	2	2	4
CD4_Naive	ENSG00000256087	19:52049118:G:A	28	6	0.133737	0.0219677	1.14413e-09	3		2	2	2	2	2	2	2	2	3	2	2	2	4	2	2	2	2	3	2	2	3	2	2	2	2	2	4	0.07345
CD4_Naive	ENSG00000256229	19:20118132:A:G	28	17	-0.226145	0.0149699	1.46446e-51	4		4	3	4	2	2	2	2	2	3	4	4	2	4	3	2	4	4	4	3	3	3	4	2	2	2	2	4
CD4_Naive	ENSG00000256294	19:44222808:G:C	28	3	0.0658371	0.0209499	0.00167454	2		3	2	2	2	2	3	2	2	2	2	2	2	2	2	2	2	2	2	2	2	2	2	2	2	2	2	3
CD4_Naive	ENSG00000256683	19:51976784:C:G	28	7	-0.0319402	0.00765882	3.04084e-05	3		4	2	2	2	2	3	2	2	2	2	3	2	3	2	2	3	2	2	2	2	2	2	2	2	2	2	4
CD4_Naive	ENSG00000256771	19:19939228:G:A	28	19	-0.0690427	0.00940139	2.07491e-13	3		3	2	3	2	3	3	2	2	3	3	4	2	3	3	3	3	3	3	2	3	3	3	3	2	2	2	4
CD4_Naive	ENSG00000257103	19:34198298:A:G	28	16	0.0460057	0.00535939	9.15239e-18	3		4	3	3	2	3	3	2	2	3	4	3	2	3	2	2	4	3	4	2	3	4	2	2	2	2	2	4
CD4_Naive	ENSG00000257591	19:12255091:AAC:A	26	7	0.0803437	0.0242909	0.000941132	3		1	1	2	2	3	3	2	2	3	2	2	2	3	2	2	2	2	2	2	3	2	2	2	2	2	2	3
CD4_Naive	ENSG00000257704	19:47280609:G:T	28	18	0.224135	0.0130636	5.54665e-66	4		3	3	3	2	3	2	2	2	3	3	3	2	3	3	3	4	4	3	2	3	3	3	2	2	2	2	4
CD4_Naive	ENSG00000261824	19:27665758:G:T	28	13	0.0504021	0.00638352	2.88806e-15	4		4	2	3	2	2	3	2	2	5	5	3	2	3	2	2	3	2	2	2	3	3	3	2	2	2	2	5
CD4_Naive	ENSG00000263002	19:44143616:G:GA	28	3	-0.0344344	0.010108	0.000657683	2		2	2	2	2	2	2	2	2	2	2	2	2	2	2	2	2	2	2	3	3	2	2	2	2	2	2	3
CD4_Naive	ENSG00000266904	19:19804647:G:A	25	14	0.232437	0.0210371	2.21968e-28	3		3	3	3	2	2	2	2	2	3	3	3	2	3	3	2	3	3	3	2	1	1	2	2	3	2	1	3
CD4_Naive	ENSG00000266964	19:35141730:G:A	25	14	-0.0793619	0.0147057	6.78876e-08	4		2	3	3	2	3	2	2	2	3	3	3	2	1	3	2	3	3	3	3	1	3	2	2	1	2	2	4
CD4_Naive	ENSG00000267011	19:4467277:TATATATA:T	23	8	0.234156	0.0328381	9.99115e-13	3		4	2	2	2	2	3	2	2	4	4	4	2	3	2	2	1	1	1	2	1	1	2	2	2	2	2	4
CD4_Naive	ENSG00000267041	19:36656428:T:G	28	11	0.0603046	0.00829467	3.58737e-13	4		2	3	2	2	2	2	2	2	3	3	4	2	3	2	2	4	3	3	2	2	3	2	2	2	2	2	4
CD4_Naive	ENSG00000267100	19:10669874:G:T	28	19	0.215272	0.0158947	8.63886e-42	4		3	4	4	2	3	3	2	2	4	3	4	2	3	3	4	3	4	4	2	4	3	3	2	2	2	2	4
CD4_Naive	ENSG00000267106	19:9600165:C:CAAA	28	10	-0.100798	0.0243504	3.48114e-05	3		2	3	3	2	2	2	2	2	3	2	3	2	3	2	2	2	2	3	2	3	3	2	2	2	2	2	3
CD4_Naive	ENSG00000267152	19:37629597:AT:A	20	3	0.0554868	0.0142857	0.000102723	2		1	1	2	2	1	1	2	2	1	2	2	2	3	2	3	2	2	2	1	1	1	2	2	2	2	2	3
CD4_Naive	ENSG00000267169	19:14080092:A:AAT	28	10	-0.051287	0.0104285	8.74558e-07	3		2	2	3	2	2	2	2	2	4	2	2	2	2	2	2	4	3	4	2	4	3	3	2	2	2	2	4
CD4_Naive	ENSG00000267191	19:43923474:A:G	27	9	-0.0972213	0.0131773	1.60754e-13	3		3	2	2	2	2	3	2	2	3	3	3	2	3	2	2	3	2	2	2	1	2	2	2	2	2	2	3
CD4_Naive	ENSG00000267254	19:36887196:C:A	28	13	0.0824227	0.00944859	2.70264e-18	3		3	3	2	2	4	3	2	2	4	3	3	2	4	2	2	3	2	3	2	3	2	2	2	2	2	2	4
CD4_Naive	ENSG00000267265	19:55006103:GAAGT:G	28	28	0.403686	0.0163795	4.07895e-134	4		3	3	3	3	3	3	3	4	3	4	3	4	3	3	3	3	3	3	3	3	3	3	3	3	3	3	4
CD4_Naive	ENSG00000267275	19:16324463:C:T	28	14	0.147844	0.0149859	5.87012e-23	4		4	2	3	2	4	2	2	2	4	4	3	2	4	4	2	4	4	4	2	2	4	2	2	2	2	2	4
CD4_Naive	ENSG00000267283	19:1982682:G:A	26	10	0.168821	0.0214468	3.49988e-15	4		4	2	1	2	2	1	2	2	4	4	2	2	4	2	2	4	4	2	2	4	3	2	2	2	2	2	4
CD4_Naive	ENSG00000267291	19:38509447:ATTATT:A	25	3	-0.158331	0.047779	0.000920316	3		3	2	2	2	2	2	2	1	2	2	2	2	2	2	2	2	2	2	2	1	1	2	2	2	2	2	3
CD4_Naive	ENSG00000267299	19:6071748:TA:T	18	4	-0.0972938	0.0216939	7.29652e-06	4		2	1	1	2	1	1	2	2	1	2	2	2	1	2	3	1	1	1	1	4	2	2	2	2	2	2	4
CD4_Naive	ENSG00000267320	19:28391823:G:A	6	6	-1.79724	0.0700103	2.45458e-145	1		1	1	3	1	1	1	3	1	1	1	1	1	1	4	1	1	1	1	1	1	1	1	3	1	3	1	4
CD4_Naive	ENSG00000267348	19:45080374:ATT:A	28	9	-0.108086	0.0216631	6.05697e-07	4		4	2	2	2	3	2	2	2	2	3	2	2	3	2	2	3	3	3	2	2	2	2	2	2	2	2	4
CD4_Naive	ENSG00000267379	19:14403864:CTTTTTTTTTTTTTT:C	27	17	-0.192363	0.0229417	5.07969e-17	4		4	4	4	2	4	4	2	2	4	4	4	2	4	4	2	4	4	4	2	1	4	4	2	2	2	2	4
CD4_Naive	ENSG00000267383	19:20118132:A:G	28	15	-0.177789	0.0169323	8.64044e-26	4		3	3	3	2	2	2	2	2	3	3	3	2	3	2	3	3	3	3	2	3	3	2	2	2	2	2	4
CD4_Naive	ENSG00000267436	19:3444670:G:A	28	6	0.0758925	0.0182596	3.23436e-05	3		2	3	2	2	2	2	2	2	3	2	2	2	3	2	2	2	2	2	2	2	3	2	2	2	2	2	3
CD4_Naive	ENSG00000267454	19:56394543:G:A	14	11	-0.197083	0.0137286	9.8223e-47	3		4	1	1	1	1	4	1	2	1	4	3	1	4	5	1	3	4	4	1	1	1	1	2	1	2	1	5
CD4_Naive	ENSG00000267481	19:19836738:ATTCCATTTTTTTT:A	11	5	0.143498	0.0163598	1.76532e-18	1		1	1	1	2	1	1	2	1	1	4	1	1	1	1	1	3	3	3	2	1	1	2	2	1	2	1	4
CD4_Naive	ENSG00000267523	19:55670534:C:CGTGCACCCTGCTGTCCG	28	1	-0.0396946	0.0112608	0.000423446	2		2	2	2	2	2	2	2	2	2	2	2	2	2	2	2	2	2	2	2	2	2	2	2	2	2	2	2
CD4_Naive	ENSG00000267571	19:5908437:A:C	28	18	0.120391	0.00873657	3.35612e-43	4		3	3	4	2	3	3	2	2	3	4	3	2	3	3	2	4	3	4	2	3	3	3	2	2	2	2	4
CD4_Naive	ENSG00000267575	19:27822762:A:T	28	19	0.259761	0.0215779	2.23517e-33	3		4	4	4	2	3	3	2	2	3	4	3	2	3	3	2	3	3	3	2	3	3	3	3	2	2	2	4
CD4_Naive	ENSG00000267605	19:37229634:A:G	28	8	0.056675	0.0138766	4.42248e-05	3		2	2	2	2	3	2	2	2	3	3	2	2	3	2	2	3	3	2	2	2	2	2	2	2	2	2	3
CD4_Naive	ENSG00000267633	19:13768530:G:A	11	2	0.297658	0.0484696	8.19384e-10	1		1	1	1	2	1	1	2	1	1	2	1	2	1	1	1	1	1	1	2	1	1	2	2	2	2	3	3
CD4_Naive	ENSG00000267672	19:37003395:TA:T	28	15	0.0915519	0.0126769	5.12372e-13	4		3	5	3	2	4	2	2	2	4	3	4	2	4	4	2	4	3	2	2	3	2	3	2	2	2	2	5
CD4_Naive	ENSG00000267698	19:36124646:C:T	28	4	-0.0631595	0.0175251	0.000313438	3		2	2	2	2	2	2	2	2	3	2	2	2	3	2	2	2	2	2	2	2	2	2	2	2	2	2	3
CD4_Naive	ENSG00000267751	19:563613:G:A	19	8	-0.156927	0.0214213	2.37575e-13	1		1	1	1	2	3	2	2	2	1	3	3	2	3	3	2	1	1	1	2	4	1	4	2	2	2	2	4
CD4_Naive	ENSG00000267767	19:34851868:CA:C	19	11	-0.168307	0.0137252	1.43792e-34	3		3	3	3	2	2	2	2	2	3	3	3	2	3	3	2	1	1	3	1	1	1	1	1	1	2	1	3
CD4_Naive	ENSG00000267796	19:35741670:A:C	28	7	0.0684327	0.0145206	2.44352e-06	4		2	2	2	2	2	2	2	2	4	3	3	2	2	2	2	4	2	2	2	3	2	2	2	2	2	2	4
CD4_Naive	ENSG00000267852	19:7350159:G:A	28	10	-0.159567	0.0275095	6.61343e-09	4		4	4	2	2	2	4	2	2	4	4	4	2	4	2	2	2	2	2	2	2	3	2	2	2	2	2	4
CD4_Naive	ENSG00000267855	19:8276294:G:A	28	17	-0.0416515	0.00442809	5.14365e-21	4		3	3	4	2	3	3	2	2	4	3	4	2	3	2	2	3	3	3	2	3	3	3	2	2	2	2	4
CD4_Naive	ENSG00000267858	19:58526534:T:A	28	9	-0.0522033	0.013237	8.02203e-05	3		3	2	2	2	2	2	2	2	3	2	2	2	3	2	2	3	3	3	2	2	3	2	2	2	2	2	3
CD4_Naive	ENSG00000267871	19:57276128:C:T	28	8	0.0638129	0.00947572	1.64656e-11	4		2	2	2	2	3	2	2	2	4	3	2	2	3	2	2	2	2	3	2	2	2	3	2	2	2	2	4
CD4_Naive	ENSG00000267924	19:23848051:G:A	12	6	-0.210366	0.02515	6.04072e-17	4		3	1	3	1	1	2	2	2	1	3	3	1	1	2	2	1	1	1	1	1	1	1	1	1	2	1	4
CD4_Naive	ENSG00000268001	19:48255449:G:A	28	20	-0.406412	0.0168898	6.17316e-128	4		4	4	4	2	3	4	4	2	4	4	4	2	4	3	2	3	3	5	2	5	3	5	3	2	2	2	5
CD4_Naive	ENSG00000268015	19:52217235:A:G	28	15	-0.168523	0.0197987	1.7122e-17	3		4	3	4	2	2	3	2	2	4	4	4	2	4	2	2	4	4	4	2	4	4	2	2	2	2	2	4
CD4_Naive	ENSG00000268027	19:41459593:C:T	26	16	-0.459416	0.0233214	2.18696e-86	4		4	4	4	2	4	4	2	2	4	4	4	2	4	4	4	4	3	4	2	1	1	2	2	2	2	2	4
CD4_Naive	ENSG00000268030	19:18560714:CT:C	28	17	-0.112366	0.0117113	8.41678e-22	3		4	4	3	2	4	4	2	2	4	3	4	2	4	3	2	4	4	3	2	4	2	4	2	2	2	2	4
CD4_Naive	ENSG00000268041	19:41870848:CCTT:C	28	5	-0.0400989	0.0130116	0.00205768	2		2	2	2	2	2	2	2	2	3	2	2	2	3	2	2	2	2	4	2	2	2	2	3	2	2	2	4
CD4_Naive	ENSG00000268056	19:17171440:G:C	28	12	-0.0738702	0.0151572	1.09573e-06	3		3	2	2	2	3	4	2	2	4	2	2	2	3	2	2	3	3	3	2	4	3	2	2	2	2	2	4
CD4_Naive	ENSG00000268061	19:47420910:T:TCTCA	28	6	0.0464541	0.0108695	1.92153e-05	3		2	2	2	2	2	2	2	2	3	2	2	2	3	2	2	3	3	2	2	2	2	2	2	2	2	2	3
CD4_Naive	ENSG00000268081	19:21582632:C:A	28	25	-0.666662	0.0226428	1.56949e-190	3		4	3	3	3	3	4	3	3	3	4	3	2	3	3	3	3	3	3	3	3	3	3	3	2	3	2	4
CD4_Naive	ENSG00000268093	19:48605570:A:ATT	16	4	-0.146175	0.0371073	8.1736e-05	1		1	1	1	2	1	1	1	1	1	2	1	2	4	2	2	1	1	2	2	4	3	2	2	2	2	2	4
CD4_Naive	ENSG00000268112	19:17714402:C:A	28	10	0.17501	0.0436388	6.06091e-05	3		2	2	3	2	2	2	2	2	3	2	2	2	2	2	2	3	3	2	2	3	3	3	3	2	2	2	3
CD4_Naive	ENSG00000268362	19:24047596:CTTT:C	28	20	0.179591	0.00980382	5.89167e-75	3		4	4	4	3	4	4	2	2	4	4	4	2	3	3	2	3	3	4	2	3	3	4	2	4	2	2	4
CD4_Naive	ENSG00000268516	19:58278729:T:C	28	19	-0.10708	0.00756203	1.61504e-45	4		4	4	3	2	4	4	4	2	4	4	4	2	4	4	2	4	4	4	2	4	4	4	2	2	2	2	4
CD4_Naive	ENSG00000268895	19:58346865:GC:G	28	16	0.36644	0.0316149	4.59034e-31	4		4	3	2	2	4	2	2	2	4	3	4	2	4	3	2	4	4	4	2	3	3	3	2	2	2	2	4
CD4_Naive	ENSG00000269043	19:20569125:A:ATT	26	16	0.160185	0.0120032	1.26324e-40	4		3	3	4	2	3	5	2	2	3	3	3	2	4	3	3	4	3	4	2	1	1	2	2	2	2	2	5
CD4_Naive	ENSG00000269086	19:34860225:A:G	22	11	0.116243	0.013763	3.01393e-17	4		3	3	3	2	4	3	2	2	4	4	2	2	4	2	2	3	2	2	2	1	1	1	1	1	2	1	4
CD4_Naive	ENSG00000269091	19:50057173:A:AAT	16	2	-0.0516242	0.0133311	0.000107743	3		2	1	2	2	1	1	2	2	1	2	2	2	1	1	1	1	1	1	1	2	2	2	1	2	2	2	3
CD4_Naive	ENSG00000269102	19:52288663:C:G	28	9	0.0945953	0.014668	1.12507e-10	3		2	3	2	2	2	2	2	2	3	4	2	2	3	2	2	4	3	2	2	2	3	2	2	2	2	2	4
CD4_Naive	ENSG00000269289	19:23880210:A:AAGAAG	18	3	-0.0777684	0.0183664	2.29295e-05	1		1	1	2	2	1	1	2	2	1	2	2	2	1	2	2	4	2	4	2	1	1	2	2	1	2	2	4
CD4_Naive	ENSG00000269343	19:57836960:T:TA	28	18	-0.0853784	0.00818926	1.89358e-25	3		3	3	3	2	3	3	2	2	3	4	3	2	3	3	2	3	3	3	2	3	3	3	2	2	2	2	4
CD4_Naive	ENSG00000269386	19:8393261:G:A	28	10	-0.0706756	0.00975383	4.29471e-13	3		3	3	2	2	2	2	2	2	3	3	2	2	3	2	2	3	2	2	2	3	3	2	2	2	2	2	3
CD4_Naive	ENSG00000269439	19:17436483:A:G	28	6	0.0655512	0.0193082	0.000686317	3		2	2	2	2	2	2	2	2	3	3	2	2	3	2	2	2	2	2	2	3	2	2	2	2	2	2	3
CD4_Naive	ENSG00000269481	19:17406365:T:C	28	11	-0.218044	0.0220057	3.82222e-23	4		3	2	2	2	3	2	2	2	4	3	4	2	4	2	2	2	3	2	2	3	3	2	2	2	2	2	4
CD4_Naive	ENSG00000269534	19:48118534:C:CTTTT	27	7	0.107834	0.0125292	7.52407e-18	4		2	2	2	2	2	2	2	2	3	4	2	2	4	2	2	4	2	2	2	1	2	2	2	2	2	3	4
CD4_Naive	ENSG00000269535	19:52316178:TTCTC:T	28	9	0.149289	0.0305069	9.90011e-07	3		2	2	2	2	2	2	2	2	3	2	2	2	3	2	3	3	3	2	2	3	3	2	2	2	2	2	3
CD4_Naive	ENSG00000269604	19:4794536:CT:C	28	12	-0.0718097	0.0116337	6.71851e-10	3		2	2	2	2	4	3	2	2	4	3	3	2	4	2	2	4	3	3	2	3	2	2	2	2	2	2	4
CD4_Naive	ENSG00000269656	19:47785739:A:G	28	8	-0.125089	0.0180681	4.41502e-12	3		2	2	2	2	2	2	2	2	3	3	2	2	3	2	2	3	2	3	2	2	3	2	2	2	2	2	3
CD4_Naive	ENSG00000269688	19:38842082:A:AT	28	15	0.112255	0.0139224	7.4513e-16	4		3	2	3	2	2	2	2	2	4	4	3	2	3	4	2	3	4	3	2	4	3	3	2	2	2	2	4
CD4_Naive	ENSG00000269802	19:6429024:TATATATATATATATA:T	14	3	0.0710538	0.0221926	0.00136625	3		2	1	2	2	2	2	2	1	3	2	2	2	1	2	1	1	1	1	1	1	1	1	2	1	1	1	3
CD4_Naive	ENSG00000269806	19:47628560:G:C	28	11	-0.0846293	0.0145563	6.10248e-09	3		4	4	2	2	2	2	2	2	4	2	3	2	3	2	2	4	2	3	2	4	3	2	2	2	2	2	4
CD4_Naive	ENSG00000269825	19:52690517:A:G	27	16	-0.187241	0.0134855	7.84968e-44	4		4	3	4	2	2	3	2	2	4	4	4	2	4	3	2	4	4	4	3	3	1	2	2	2	2	2	4	-0.08235
CD4_Naive	ENSG00000269834	19:52394860:GA:G	28	17	-0.460015	0.0236754	4.29887e-84	4		4	4	4	2	4	4	2	2	4	4	4	2	4	4	2	4	4	4	2	4	4	2	2	2	2	2	4
CD4_Naive	ENSG00000271109	19:34860538:C:T	26	15	0.0784859	0.0160467	1.00277e-06	3		3	3	3	2	3	4	2	2	3	3	3	2	3	3	2	3	3	3	2	1	1	2	2	2	2	2	4
CD4_Naive	ENSG00000271717	19:8294187:A:C	28	17	0.252538	0.0115323	2.6927e-106	4		4	3	4	2	3	3	4	2	3	3	3	2	3	2	2	3	2	2	2	3	3	3	3	2	2	2	4
CD4_Naive	ENSG00000274104	19:34633602:C:G	28	3	-0.118778	0.0323294	0.000238782	2		2	2	2	2	2	2	2	2	2	2	3	2	3	2	2	2	2	2	2	2	2	2	2	2	2	2	3
CD4_Naive	ENSG00000275395	19:39943074:T:C	19	16	0.601225	0.0348516	1.09967e-66	3		3	1	1	2	3	3	3	2	3	4	3	2	3	3	3	3	3	1	1	1	3	3	1	1	1	1	4
CD4_Naive	ENSG00000276043	19:4915329:G:A	28	9	-0.0836562	0.011875	1.85854e-12	3		3	2	3	2	2	2	2	2	3	2	3	2	3	2	2	2	3	2	2	2	3	2	2	2	2	2	3
CD4_Naive	ENSG00000278129	19:58288269:T:A	28	9	0.156819	0.00938394	1.08196e-62	3		3	2	4	2	2	2	2	2	2	3	3	2	2	2	2	3	2	2	2	3	3	2	2	2	2	2	4
CD4_Naive	ENSG00000282851	19:17407735:C:T	28	17	-0.296599	0.0145004	5.47122e-93	4		4	4	4	2	3	4	2	2	3	4	4	2	3	4	2	4	4	3	2	2	3	2	2	2	2	3	4
CD4_Naive	ENSG00000283103	19:58326586:TCACCCTCAGCCTCACACAGGCACCCTCAGCTCTCACACAGGCACCCTCAGCCCTCACACAGCCGCCCTCACCCTCAGCCTCACACAGG:T	28	18	0.271526	0.0191827	1.74689e-45	4		4	3	4	2	4	4	2	2	3	4	4	2	4	4	2	4	4	3	2	4	2	4	4	2	2	2	4
CD4_Naive	ENSG00000284428	19:23271684:G:GTATT	28	9	0.0623601	0.010396	1.99171e-09	3		2	2	2	2	2	3	2	2	3	3	3	2	3	2	2	3	2	2	2	3	2	2	2	2	2	2	3
CD4_Naive	ENSG00000286024	19:48816407:A:C	20	3	0.104329	0.0154762	1.57006e-11	3		1	1	1	2	1	2	2	2	1	2	2	2	1	2	2	3	2	2	2	1	1	2	2	2	2	2	3
CD4_Naive	ENSG00000286125	19:56575446:C:T	12	6	0.250571	0.0230031	1.2459e-27	1		1	1	1	1	1	1	1	2	1	3	1	1	4	2	2	3	4	4	1	1	1	1	2	2	2	1	4
CD4_Naive	ENSG00000286138	19:7957388:A:AAGGAAG	28	3	0.222422	0.0650804	0.000631652	2		2	2	2	2	2	2	2	2	3	2	2	2	2	2	2	3	2	2	2	2	2	2	2	2	2	2	3
CD4_Naive	ENSG00000286177	19:41223600:T:C	28	7	0.0591008	0.0158609	0.000194393	3		2	2	2	2	3	2	2	2	3	4	3	2	2	2	2	2	2	2	2	2	2	3	2	2	2	2	4
CD4_Naive	ENSG00000287496	19:37758238:T:A	3	1	0.0700827	0.016412	1.95283e-05	1		1	1	1	1	1	1	1	1	1	2	1	1	1	1	1	1	1	1	1	1	1	1	1	1	2	1	2
CD4_Naive	ENSG00000287533	19:19804647:G:A	21	14	0.398864	0.0303515	1.90391e-39	4		3	3	3	2	3	3	2	2	3	3	3	1	3	2	2	4	3	3	1	1	1	1	2	1	2	1	4
CD4_Naive	ENSG00000287603	19:48597446:T:C	16	10	0.285272	0.0216104	8.69724e-40	3		3	3	3	2	3	3	2	1	3	3	3	2	1	1	2	1	1	1	2	1	1	1	1	2	1	1	3
CD4_Naive	ENSG00000287608	19:53435127:G:T	28	12	-0.0953693	0.0120847	2.97952e-15	3		3	2	3	2	2	2	2	2	3	3	2	2	3	3	2	3	3	3	2	3	2	2	2	2	2	2	3
CD4_Naive	ENSG00000288156	19:2242142:G:A	26	3	-0.127682	0.0343895	0.000204956	3		2	2	2	2	2	1	1	2	3	2	2	2	2	2	2	2	2	2	2	2	2	2	2	2	2	2	3
CD4_Naive	ENSG00000288827	19:47367789:G:T	28	10	0.131256	0.0174999	6.36477e-14	4		3	2	2	2	2	3	2	2	3	4	3	2	4	3	2	2	4	2	2	2	2	2	2	2	2	2	4
CD4_Naive	ENSG00000288899	19:57285351:T:C	28	16	-0.10453	0.00930738	2.8757e-29	4		4	4	4	2	4	4	2	2	4	4	3	2	4	4	2	4	4	4	2	2	4	2	2	2	2	2	4
CD4_Naive	ENSG00000288920	19:23761924:T:TCC	27	7	-0.0604297	0.0160499	0.000166471	4		2	2	2	2	3	2	2	2	3	2	2	2	3	2	3	2	2	3	2	1	2	2	2	2	2	2	4
CD4_Naive	ENSG00000288942	19:35260291:C:CTTT	28	14	-0.0765227	0.0129869	3.80882e-09	4		4	3	4	2	3	4	2	2	3	2	2	2	3	2	2	4	3	3	2	3	2	2	3	2	2	2	4
CD4_Naive	ENSG00000289030	19:29739664:C:CT	19	2	-0.156115	0.0405786	0.000119463	2		2	1	2	2	1	2	1	1	1	2	2	2	1	1	2	2	2	2	2	1	1	2	2	3	2	2	3
CD4_Naive	ENSG00000289115	19:42072800:G:C	28	19	-0.426297	0.0281393	7.63205e-52	4		3	4	4	2	4	4	2	2	4	3	4	2	4	4	2	4	4	4	2	4	3	3	3	2	2	2	4
CD4_Naive	ENSG00000289298	19:41554242:T:A	27	18	-0.482938	0.03594	3.65355e-41	4		4	4	4	2	3	4	2	2	4	4	4	2	4	4	3	3	3	3	2	1	3	3	2	2	2	2	4
CD4_Naive	ENSG00000289471	19:3272364:T:TC	16	7	0.3161	0.068224	3.59942e-06	3		2	2	2	2	1	1	2	1	1	3	2	2	1	1	1	1	1	1	3	3	3	3	1	2	2	1	3
CD4_Naive	ENSG00000290070	19:16450477:C:CT	19	1	0.072166	0.0195663	0.000225769	2		2	2	2	2	2	2	2	2	2	2	2	2	2	2	2	2	1	1	2	1	1	1	1	1	1	1	2
CD4_Naive	ENSG00000290073	19:52637581:A:G	28	17	0.104382	0.00860383	7.14276e-34	4		3	3	3	2	3	3	2	2	3	3	3	2	3	3	2	4	3	3	2	3	3	2	2	2	2	2	4
CD4_Naive	ENSG00000290427	19:7000390:T:C	6	5	0.172913	0.0140032	4.98981e-35	5		1	1	1	1	1	1	1	1	1	1	1	1	1	1	1	1	1	1	1	3	3	3	1	1	1	2	5
CD4_Naive	ENSG00000290720	19:56368119:G:C	25	5	-0.140004	0.0256052	4.5562e-08	4		2	1	1	2	2	2	2	2	1	2	2	2	2	2	2	3	3	2	2	2	3	2	2	2	2	2	4
CD4_Naive	ENSG00000290988	19:37694523:A:AT	19	15	-0.199465	0.0143193	4.17703e-44	4		3	1	3	1	3	3	2	2	3	3	4	1	3	3	4	3	3	3	1	1	1	1	1	2	2	1	4
CD4_Naive	ENSG00000291086	19:39685197:G:A	3	1	-0.225806	0.0219652	8.65999e-25	1		1	1	1	2	1	1	1	1	1	1	1	1	1	1	1	1	1	1	2	1	1	1	1	1	1	1	2
CD4_Naive	ENSG00000291101	19:12263691:C:T	26	4	0.076672	0.0134731	1.26488e-08	2		2	2	2	1	2	2	2	2	5	3	2	1	3	2	2	2	2	2	2	2	2	2	2	2	2	2	5
CD4_Naive	ENSG00000291130	19:20462020:CT:C	28	12	0.0598764	0.0128876	3.38341e-06	3		3	3	3	2	2	2	2	2	3	3	3	2	3	2	2	3	2	2	2	3	3	2	2	2	2	2	3
CD4_Naive	ENSG00000291131	19:53197554:T:C	28	21	-0.268154	0.0130756	1.82722e-93	3		3	4	4	2	3	4	2	2	4	4	4	2	3	3	4	3	3	4	2	3	3	3	3	2	3	2	4
CD4_Naive	ENSG00000291145	19:46581628:G:A	28	12	-0.0652211	0.0121783	8.53144e-08	3		3	2	4	2	2	2	2	2	4	4	2	2	3	2	2	3	3	3	2	4	3	2	2	2	2	2	4
CD4_Naive	ENSG00000291177	19:19844806:T:C	28	15	0.0958119	0.0070527	4.90632e-42	3		3	2	3	2	2	2	2	2	3	3	3	2	3	3	2	3	3	3	2	3	3	2	3	2	2	2	3
CD4_Naive	ENSG00000003393	2:201767866:T:TA	28	19	-0.231145	0.0126482	1.31098e-74	3		4	4	4	2	4	4	4	2	4	3	4	2	4	4	2	4	4	3	2	4	4	3	2	2	2	2	4
CD4_Naive	ENSG00000003400	2:201258756:TATTCTGTC:T	28	3	0.0373315	0.00597626	4.19388e-10	2		2	2	2	2	2	2	2	2	3	2	2	2	2	2	2	2	2	2	2	4	2	2	2	2	2	2	4
CD4_Naive	ENSG00000003402	2:201185954:A:G	28	17	-0.0219762	0.00315216	3.12888e-12	3		3	3	3	2	3	3	2	2	3	3	4	2	3	3	2	3	3	3	2	3	3	2	2	2	2	2	4
CD4_Naive	ENSG00000003509	2:37335044:CA:C	28	12	0.0273452	0.00587637	3.26468e-06	3		2	2	2	2	3	3	2	2	3	3	3	2	3	3	2	3	2	2	2	4	3	2	2	2	2	2	4
CD4_Naive	ENSG00000005436	2:75662602:A:ATT	28	11	0.0341475	0.00523026	6.62897e-11	4		2	2	4	2	2	2	2	2	4	4	4	2	3	2	2	3	2	2	2	3	3	3	2	2	2	2	4
CD4_Naive	ENSG00000006607	2:241432053:T:C	28	20	0.120397	0.00890627	1.22107e-41	4		3	3	3	2	3	3	2	2	3	3	3	2	3	3	3	4	4	4	2	4	3	3	3	2	2	2	4
CD4_Naive	ENSG00000007001	2:157887025:CTTTTTTTTTTT:C	17	6	-0.197684	0.0512123	0.000113344	3		3	2	3	2	1	2	2	2	1	1	3	2	1	2	1	1	1	2	2	1	1	3	2	1	2	1	3
CD4_Naive	ENSG00000008869	2:37111939:C:CTA	28	10	0.0520482	0.00982399	1.17034e-07	3		2	3	2	2	2	2	2	2	3	3	2	2	3	2	2	3	3	3	2	2	2	3	2	2	2	2	3
CD4_Naive	ENSG00000011523	2:65057022:C:CGTGGATGCAGCA	28	17	-0.0308633	0.00597713	2.42289e-07	4		4	4	3	2	3	2	2	2	3	4	4	2	4	2	2	3	3	3	2	3	3	2	3	2	3	2	4
CD4_Naive	ENSG00000011566	2:39391525:G:A	27	8	0.0463411	0.00930672	6.38108e-07	3		4	2	2	2	2	2	2	2	3	2	2	2	3	3	2	3	2	3	2	1	2	2	2	2	2	2	4
CD4_Naive	ENSG00000013441	2:200862101:C:CA	28	9	-0.0196074	0.00547931	0.000345652	3		3	2	2	2	3	3	2	2	3	3	3	2	3	2	2	2	2	2	2	2	2	2	2	2	2	2	3
CD4_Naive	ENSG00000014641	2:63627004:A:G	28	16	-0.0615831	0.00577197	1.41621e-26	3		3	4	4	2	4	4	2	2	4	4	4	2	4	2	2	3	2	4	4	3	3	2	2	2	2	2	4
CD4_Naive	ENSG00000018280	2:218396453:C:T	27	9	0.0903562	0.0170472	1.15583e-07	3		2	2	2	2	2	2	2	2	3	2	4	2	4	2	2	1	3	3	2	3	3	2	2	2	2	2	4
CD4_Naive	ENSG00000018510	2:177450964:A:ATATATATATATATATATACATATATGTATATATG	28	5	-0.0247214	0.0068395	0.000300931	3		2	2	2	2	2	2	2	2	2	2	2	2	2	2	2	2	2	2	2	3	3	3	2	2	2	2	3
CD4_Naive	ENSG00000023228	2:206186303:A:G	28	12	0.022793	0.00515463	9.7858e-06	3		3	2	2	2	3	3	2	2	3	3	3	2	3	3	2	2	2	2	2	3	3	2	2	2	2	2	3
CD4_Naive	ENSG00000028116	2:58134768:G:T	28	6	-0.0479321	0.0122947	9.67461e-05	3		4	2	2	2	2	2	2	2	3	2	2	2	3	2	2	2	2	2	2	2	3	2	2	2	2	2	4
CD4_Naive	ENSG00000030419	2:212909246:T:C	28	13	-0.239123	0.0574515	3.15227e-05	3		3	2	2	2	3	3	3	2	2	3	3	2	3	3	2	3	3	3	2	2	2	2	2	2	2	2	3
CD4_Naive	ENSG00000032389	2:3294945:TAC:T	28	8	-0.0182599	0.00423423	1.61456e-05	3		3	2	2	2	2	2	2	2	3	3	3	2	2	3	2	2	2	2	2	3	2	2	2	2	2	2	3
CD4_Naive	ENSG00000034510	2:84854899:T:C	28	17	-0.0232343	0.00436277	1.00624e-07	3		3	3	2	2	3	3	2	2	3	3	3	2	3	3	2	2	3	2	2	3	2	3	3	3	2	3	3
CD4_Naive	ENSG00000035115	2:264019:C:A	28	22	-0.433904	0.0121365	6.1461e-280	4		4	3	4	4	3	4	3	2	3	4	4	2	3	3	2	4	4	4	2	3	3	3	3	3	2	2	4	-0.2851
CD4_Naive	ENSG00000035141	2:70197453:CT:C	28	7	0.0599197	0.0102564	5.15254e-09	3		2	2	2	2	2	2	2	2	3	3	3	2	3	2	2	2	2	3	2	2	2	2	2	2	2	2	3
CD4_Naive	ENSG00000036257	2:224585176:GGGCGGC:G	28	15	0.0205036	0.00322883	2.15093e-10	4		3	4	3	2	3	3	2	2	4	3	3	2	3	3	2	3	2	2	2	3	2	3	2	2	2	2	4
CD4_Naive	ENSG00000040933	2:98434183:A:C	28	14	0.0318497	0.00398617	1.34881e-15	4		4	2	2	2	2	4	2	2	2	3	4	2	3	3	2	3	3	2	2	4	3	4	4	2	2	2	4
CD4_Naive	ENSG00000042493	2:85397704:AAAAG:A	27	25	0.298427	0.0184889	1.31771e-58	4		4	4	4	4	3	3	3	4	3	4	4	2	1	3	3	4	4	4	4	3	3	4	4	4	4	2	4
CD4_Naive	ENSG00000048991	2:135524310:G:A	28	6	0.035624	0.00921773	0.000111213	3		2	3	2	2	2	2	2	2	3	2	2	2	3	2	2	3	2	2	2	2	2	2	2	2	2	2	3
CD4_Naive	ENSG00000054219	2:159904461:C:T	28	19	0.113612	0.00540507	4.34764e-98	3		3	4	3	2	4	4	2	2	3	3	3	2	3	3	4	4	4	3	2	4	4	2	3	2	2	2	4	0.1985
CD4_Naive	ENSG00000055332	2:37149566:T:TG	28	13	0.0608559	0.00928552	5.60739e-11	5		5	5	5	2	3	2	2	2	3	2	4	2	3	3	2	3	3	2	2	2	2	2	2	2	3	2	5
CD4_Naive	ENSG00000055917	2:20442417:A:G	28	7	-0.0480415	0.0117412	4.28244e-05	3		2	2	3	2	2	2	2	2	3	3	2	2	3	2	2	2	2	2	2	2	3	2	2	2	2	2	3
CD4_Naive	ENSG00000057935	2:42634458:G:A	28	9	0.0463005	0.00504909	4.72652e-20	2		2	2	2	2	2	2	2	2	2	4	3	2	2	2	2	3	3	3	2	3	2	3	3	2	2	2	4
CD4_Naive	ENSG00000059728	2:69853265:C:A	28	4	-0.0208536	0.00610546	0.000636512	2		2	2	5	2	2	2	2	2	2	2	2	2	3	2	2	2	2	2	2	2	3	2	2	2	2	2	5
CD4_Naive	ENSG00000061676	2:182946739:C:CAA	17	11	0.200183	0.0210186	1.66553e-21	4		3	4	3	2	4	4	2	2	3	1	4	2	4	3	2	1	1	1	1	1	1	1	1	1	2	1	4
CD4_Naive	ENSG00000064012	2:201258272:A:G	28	15	0.0558348	0.00519236	5.71977e-27	4		4	3	4	2	4	4	2	2	3	4	4	2	4	3	2	3	3	2	2	3	2	2	2	2	2	2	4
CD4_Naive	ENSG00000064933	2:189755778:C:G	28	15	0.198474	0.0087632	1.44161e-113	4		3	3	3	2	3	3	2	2	4	3	4	2	4	2	2	3	2	4	2	3	4	2	2	2	2	2	4
CD4_Naive	ENSG00000065413	2:197304119:G:A	28	16	-0.0296551	0.00264035	2.85599e-29	3		3	5	3	2	5	2	2	2	5	3	3	2	5	2	2	3	3	5	2	5	3	2	4	2	2	2	5
CD4_Naive	ENSG00000065911	2:74211944:C:CTT	28	7	0.0300104	0.00805709	0.000195533	3		3	2	2	2	2	2	2	2	3	2	2	2	2	2	2	2	2	2	3	4	2	3	2	2	2	2	4
CD4_Naive	ENSG00000067066	2:230477944:C:A	28	18	0.0328426	0.00458109	7.54538e-13	3		3	3	3	2	3	3	2	2	3	4	3	2	4	3	2	3	3	3	3	4	3	2	2	2	2	2	4
CD4_Naive	ENSG00000068024	2:239321283:G:A	28	19	-0.0847198	0.00551773	3.32492e-53	5		5	5	3	2	4	5	2	2	4	3	4	2	5	2	3	3	3	3	2	3	3	3	4	2	2	2	5
CD4_Naive	ENSG00000068654	2:86107076:G:A	28	18	0.112923	0.00923599	2.24617e-34	3		4	3	3	2	3	4	2	2	3	3	3	2	3	3	2	3	3	3	2	3	3	3	2	2	2	2	4
CD4_Naive	ENSG00000068724	2:46916091:G:T	28	11	-0.0657319	0.0106313	6.29437e-10	4		3	2	3	2	2	4	2	2	2	2	2	2	3	2	2	3	3	3	2	3	3	2	2	2	2	2	4
CD4_Naive	ENSG00000068784	2:45599387:CT:C	28	8	-0.0264727	0.00581883	5.37777e-06	3		2	2	3	2	2	2	2	2	3	5	3	2	3	2	2	2	3	2	2	2	2	2	2	2	2	2	5
CD4_Naive	ENSG00000068878	2:54000031:T:A	28	18	-0.0754123	0.00519246	8.6113e-48	4		4	4	4	3	4	4	2	2	4	4	4	2	3	3	3	4	4	3	2	2	3	2	2	2	2	2	4
CD4_Naive	ENSG00000068912	2:53842824:A:AT	28	6	-0.0246897	0.0058675	2.57795e-05	3		2	2	2	2	2	2	2	2	3	3	2	2	3	2	2	3	2	2	2	2	2	2	2	2	2	2	3
CD4_Naive	ENSG00000071051	2:105799655:A:G	28	17	-0.05839	0.00518622	2.0988e-29	4		4	4	4	2	3	3	2	2	4	4	4	2	3	3	2	3	3	3	2	3	3	2	2	2	2	2	4
CD4_Naive	ENSG00000071054	2:101684643:C:G	27	14	-0.0359047	0.00468313	1.76331e-14	2		3	3	2	2	3	2	2	2	3	4	3	2	3	2	2	3	3	3	3	1	3	3	2	2	2	2	4
CD4_Naive	ENSG00000071073	2:98656832:T:C	28	20	0.0474095	0.00393873	2.2772e-33	3		3	3	3	2	4	4	4	2	4	4	4	2	4	4	4	3	3	3	2	3	2	3	3	2	2	2	4
CD4_Naive	ENSG00000071575	2:12717952:G:A	24	11	0.0697454	0.00852549	2.8195e-16	4		4	4	4	2	2	2	2	2	4	3	4	2	3	2	2	3	3	2	2	1	1	2	1	1	2	2	4
CD4_Naive	ENSG00000072135	2:130376700:A:ATC	28	10	-0.0362187	0.00714243	3.95901e-07	4		2	2	3	2	2	4	2	2	2	3	2	2	2	2	2	3	4	3	2	3	3	2	2	2	2	2	4
CD4_Naive	ENSG00000072163	2:127637923:C:T	15	9	-0.487009	0.0332424	1.34224e-48	4		1	1	3	3	1	1	2	1	1	4	3	2	1	1	2	3	3	3	2	1	1	1	1	1	2	2	4
CD4_Naive	ENSG00000074054	2:121309989:C:T	28	10	-0.0251443	0.00606654	3.4018e-05	3		2	2	2	2	2	3	2	2	3	2	3	2	3	2	2	3	3	3	3	2	2	2	2	2	2	2	3
CD4_Naive	ENSG00000074582	2:218571574:C:CT	27	6	0.0313336	0.00896155	0.000471488	3		2	2	3	2	2	2	2	2	3	2	2	2	4	2	2	3	2	2	2	2	1	2	2	2	2	2	4
CD4_Naive	ENSG00000075292	2:71307031:G:C	28	17	-0.0789431	0.00395096	8.10264e-89	4		4	3	4	2	4	4	2	2	4	4	4	2	4	4	2	4	4	4	2	3	3	2	2	2	2	2	4
CD4_Naive	ENSG00000075340	2:70657076:G:C	9	6	-0.178618	0.0148989	4.07578e-33	1		1	1	1	2	1	1	1	1	1	4	1	1	1	1	1	3	3	3	1	1	3	1	1	2	2	1	4
CD4_Naive	ENSG00000075568	2:97827092:T:A	28	11	0.05635	0.0102943	4.40196e-08	3		3	2	2	2	2	2	2	2	3	3	3	2	3	3	2	2	3	2	2	3	2	2	3	2	2	2	3
CD4_Naive	ENSG00000075884	2:143118156:T:C	28	20	-0.0677949	0.00501625	1.27463e-41	3		3	3	3	2	3	3	4	2	3	3	3	2	4	3	4	3	3	3	3	4	3	2	2	2	2	2	4
CD4_Naive	ENSG00000076003	2:135805714:A:T	28	16	0.0906479	0.0211474	1.81524e-05	3		3	3	3	2	3	3	2	2	3	3	3	2	3	2	2	3	3	3	2	3	2	2	3	2	2	2	3
CD4_Naive	ENSG00000077044	2:233501155:T:C	28	16	-0.0551382	0.0137997	6.45286e-05	3		3	3	2	2	3	3	2	2	3	3	2	2	3	3	3	3	3	3	3	3	2	2	2	2	2	2	3
CD4_Naive	ENSG00000077232	2:182772644:G:T	28	14	0.0417145	0.00583737	8.92793e-13	3		3	3	3	2	4	3	2	2	4	4	4	2	3	2	2	4	4	3	2	2	2	2	2	2	2	2	4
CD4_Naive	ENSG00000077380	2:171794590:G:GA	28	19	0.10932	0.00958383	3.87185e-30	4		4	3	3	2	3	4	2	2	4	4	4	2	4	3	2	4	4	3	2	4	3	2	4	2	3	2	4
CD4_Naive	ENSG00000079156	2:178191352:C:T	4	1	-0.675233	0.0305718	4.23468e-108	1		1	1	1	2	1	1	1	1	1	1	1	1	1	1	1	1	1	1	2	1	1	1	1	1	2	1	2
CD4_Naive	ENSG00000079246	2:216108009:G:T	28	19	-0.0264492	0.00320615	1.59022e-16	4		4	4	4	2	4	3	2	2	4	4	4	2	4	5	2	4	4	4	2	4	3	3	3	2	2	2	5
CD4_Naive	ENSG00000079263	2:230319391:G:T	28	14	-0.13078	0.00745606	7.08411e-69	3		3	3	3	2	3	3	2	2	3	3	5	2	3	3	2	2	3	3	2	2	2	2	2	2	2	2	5
CD4_Naive	ENSG00000079785	2:15590752:CT:C	28	17	0.0229817	0.00491997	2.99571e-06	4		4	2	4	2	4	3	2	2	4	2	4	2	4	2	3	3	4	4	4	3	4	3	2	2	2	2	4
CD4_Naive	ENSG00000080345	2:151410558:T:G	28	8	0.0208644	0.0041916	6.43523e-07	3		2	2	2	2	2	2	2	2	3	3	3	2	3	3	2	3	2	2	2	2	2	2	2	2	2	2	3
CD4_Naive	ENSG00000081052	2:227060725:ATTT:A	23	6	-0.130932	0.0283706	3.93022e-06	3		2	1	3	2	1	2	2	2	1	2	2	2	3	3	2	2	3	2	2	1	1	2	2	2	2	2	3
CD4_Naive	ENSG00000081320	2:196158743:GGCTCATGCCT:G	28	12	-0.0235688	0.00428174	3.70242e-08	3		2	2	2	2	2	2	2	2	2	3	3	2	2	2	2	3	3	2	2	3	3	3	3	3	2	3	3
CD4_Naive	ENSG00000082146	2:201392514:C:G	28	11	-0.0666515	0.0113842	4.77802e-09	3		3	2	3	2	2	2	2	2	3	2	3	2	3	2	2	3	3	3	2	2	3	2	2	2	2	2	3
CD4_Naive	ENSG00000082258	2:134940354:T:TGAAAAAATTAA	28	13	0.0425644	0.00699788	1.18339e-09	3		3	2	3	2	3	3	2	2	3	3	3	2	3	2	2	3	2	2	2	3	2	3	2	2	2	2	3
CD4_Naive	ENSG00000082898	2:61554859:A:G	28	17	0.0385202	0.00483463	1.61828e-15	4		4	4	4	2	2	3	3	2	4	4	4	2	4	3	2	4	4	3	2	3	3	2	2	2	2	2	4
CD4_Naive	ENSG00000084090	2:96209559:T:A	28	17	0.075778	0.00563715	3.40309e-41	4		4	3	3	2	4	4	2	2	4	4	3	2	4	3	2	4	3	3	2	4	3	2	2	2	2	2	4
CD4_Naive	ENSG00000084676	2:24480871:GT:G	28	8	0.0307021	0.00755054	4.77838e-05	3		2	3	3	2	2	2	2	2	2	2	2	2	3	2	2	3	2	3	2	3	2	2	2	2	2	2	3
CD4_Naive	ENSG00000084764	2:27126945:C:CA	26	3	0.043786	0.0129852	0.000746289	2		2	2	2	2	2	2	1	2	2	2	2	2	2	2	2	2	2	2	2	3	3	2	1	2	2	2	3
CD4_Naive	ENSG00000084774	2:27247149:C:CT	28	7	-0.0487681	0.00967953	4.69758e-07	3		2	2	2	2	2	2	2	2	3	2	2	2	2	2	2	3	3	3	3	2	2	2	2	2	2	2	3
CD4_Naive	ENSG00000085449	2:223945459:G:A	28	12	-0.143003	0.0156388	6.01119e-20	3		3	2	2	2	3	3	2	2	3	4	3	2	3	3	2	3	2	2	2	2	3	2	2	2	2	2	4	0.22575
CD4_Naive	ENSG00000085760	2:55275433:GTATATATATGTA:G	28	8	-0.113139	0.0190777	3.02112e-09	4		3	2	2	2	2	2	2	2	3	4	4	2	4	2	2	2	2	2	2	3	2	2	2	2	2	2	4
CD4_Naive	ENSG00000085978	2:233112064:GA:G	28	12	-0.0320709	0.00762649	2.60849e-05	3		3	3	2	2	2	2	2	2	3	2	3	2	3	2	2	3	3	3	2	3	3	2	2	2	2	2	3
CD4_Naive	ENSG00000085982	2:233566769:G:A	28	20	-0.234702	0.0100072	1.22515e-121	4		4	4	3	2	4	4	4	2	4	4	4	2	4	3	4	4	4	3	3	3	2	3	2	2	2	2	4	0.08825
CD4_Naive	ENSG00000087338	2:69841510:A:G	28	16	0.037536	0.00493562	2.84625e-14	4		3	3	4	2	4	4	2	2	3	3	4	2	4	4	2	3	3	3	2	2	2	2	3	2	2	2	4
CD4_Naive	ENSG00000088179	2:119780052:A:AT	28	11	-0.150129	0.00630117	1.81821e-125	4		3	3	3	2	2	2	2	2	2	4	4	2	4	2	2	2	3	2	2	2	3	3	2	2	2	2	4
CD4_Naive	ENSG00000088205	2:117881301:C:T	28	5	-0.0162862	0.00443749	0.000242417	3		2	2	2	2	2	2	2	2	3	2	2	2	3	2	2	3	2	2	2	2	2	2	2	2	2	2	3
CD4_Naive	ENSG00000091428	2:172635859:A:G	10	5	0.306072	0.023448	6.08947e-39	1		1	1	4	2	1	1	3	1	1	4	1	1	1	1	1	3	1	1	2	1	1	2	1	2	2	1	4
CD4_Naive	ENSG00000095002	2:47428348:CAAA:C	28	18	0.0915869	0.00786582	2.47191e-31	3		4	3	4	2	3	3	2	2	3	3	3	2	3	3	2	3	3	3	2	3	3	4	2	2	2	2	4
CD4_Naive	ENSG00000114933	2:206013848:TAA:T	28	13	-0.0290783	0.00585015	6.67733e-07	4		4	4	2	2	2	3	2	2	4	4	4	2	3	2	2	3	4	3	2	2	3	2	2	2	2	2	4
CD4_Naive	ENSG00000114956	2:73907984:G:T	28	3	-0.0617369	0.0158577	9.89368e-05	2		2	2	2	2	2	2	2	2	2	2	2	2	2	2	2	2	2	2	2	3	3	2	2	2	2	2	3
CD4_Naive	ENSG00000114978	2:74144194:C:CG	28	20	0.0461046	0.00703677	5.67846e-11	4		4	3	3	2	3	4	2	2	4	4	4	2	4	3	2	4	4	4	2	4	4	4	3	3	2	2	4
CD4_Naive	ENSG00000114999	2:112536721:C:T	28	10	-0.0367855	0.0082968	9.26297e-06	5		2	3	2	2	3	2	2	2	3	3	2	2	3	2	2	3	2	2	2	2	3	3	2	2	2	2	5
CD4_Naive	ENSG00000115020	2:208264168:G:A	28	19	0.103826	0.00699177	6.97936e-50	4		4	4	4	2	4	4	4	2	4	4	4	2	4	2	2	3	4	4	3	5	5	2	3	2	2	2	5
CD4_Naive	ENSG00000115053	2:231454861:C:A	28	15	-0.0422246	0.0078812	8.43151e-08	4		4	3	2	2	3	3	2	2	3	4	3	2	3	3	3	4	2	2	2	4	2	3	2	2	2	2	4
CD4_Naive	ENSG00000115073	2:97646864:A:AT	28	9	0.0694521	0.0109385	2.16272e-10	3		3	2	2	2	2	2	2	2	3	4	3	2	4	2	2	2	3	2	2	2	2	3	2	2	2	2	4
CD4_Naive	ENSG00000115084	2:113702438:A:G	28	12	-0.036511	0.0060763	1.86949e-09	3		3	2	3	2	2	2	2	2	5	4	3	2	3	3	2	3	2	5	2	2	5	2	2	2	2	2	5
CD4_Naive	ENSG00000115085	2:97760005:A:AT	28	10	0.0610355	0.00886776	5.86636e-12	4		3	3	4	2	2	2	2	2	4	4	3	2	3	2	2	3	2	2	2	2	2	2	2	2	2	2	4
CD4_Naive	ENSG00000115091	2:113924054:C:CT	28	14	0.044321	0.00781767	1.43349e-08	4		3	2	2	2	2	3	2	2	4	4	3	2	4	2	2	3	4	2	4	3	3	4	2	2	2	2	4
CD4_Naive	ENSG00000115109	2:119942166:C:T	28	15	-0.0416498	0.00796451	1.70047e-07	3		2	3	2	2	2	3	2	2	5	2	2	2	3	3	2	3	3	5	2	3	3	3	2	3	3	2	5
CD4_Naive	ENSG00000115137	2:25012789:T:TTA	28	4	0.0734772	0.0172774	2.11111e-05	3		2	2	2	2	3	2	2	2	3	2	2	2	2	2	2	2	2	2	2	2	2	2	2	2	2	2	3
CD4_Naive	ENSG00000115138	2:25161587:C:CGCCGCTGCT	28	22	0.654996	0.0319946	3.82073e-93	4		4	4	4	2	4	4	4	2	4	4	4	2	4	4	4	4	4	4	4	4	4	4	4	2	2	2	4
CD4_Naive	ENSG00000115145	2:152160749:T:C	28	12	0.0333506	0.00675971	8.06705e-07	5		2	2	3	2	2	3	2	2	3	4	3	2	3	2	2	3	3	2	2	3	2	3	2	2	2	2	5
CD4_Naive	ENSG00000115159	2:156451462:CGGGGGGCTGACCCCCCCACCTCCCTCCCGGAAGGGGCGGCTGGCCGAGCG:C	28	10	-0.027759	0.0064941	1.91575e-05	2		3	2	2	2	2	2	2	2	5	3	2	2	3	2	2	2	5	2	2	3	5	5	3	2	2	2	5
CD4_Naive	ENSG00000115170	2:157897708:GGCTTGCTTGCTTGCTT:G	28	10	-0.0974043	0.0144469	1.55973e-11	4		3	2	2	2	2	2	2	2	3	3	4	2	3	2	2	3	3	3	2	2	2	2	2	2	2	2	4
CD4_Naive	ENSG00000115204	2:27404243:G:A	28	3	-0.0705478	0.0196729	0.000335736	2		2	2	2	2	2	2	2	2	2	2	2	2	3	2	2	2	2	2	2	3	2	2	2	2	2	2	3
CD4_Naive	ENSG00000115211	2:27446680:A:ATTTT	28	5	0.0674943	0.0210431	0.00133924	3		2	2	2	2	2	2	2	2	3	2	2	2	3	2	2	2	2	2	2	2	3	2	2	2	2	2	3
CD4_Naive	ENSG00000115216	2:27505125:C:CA	28	10	-0.0188354	0.0046192	4.54954e-05	3		2	2	2	2	2	2	2	2	3	3	2	2	3	2	2	3	3	3	2	2	3	3	2	2	2	2	3
CD4_Naive	ENSG00000115232	2:181364204:A:G	27	19	-0.115452	0.0103622	7.86533e-29	3		4	4	4	2	3	3	2	2	4	4	3	2	3	3	2	3	3	3	3	1	3	3	3	2	2	2	4
CD4_Naive	ENSG00000115233	2:161327946:C:CTG	28	6	-0.061305	0.0173026	0.000395445	3		2	2	2	2	2	3	2	2	2	2	2	2	3	2	2	3	2	2	2	2	2	3	2	2	2	2	3
CD4_Naive	ENSG00000115234	2:27410774:A:G	28	4	-0.017442	0.00625575	0.00530105	3		3	2	2	2	2	2	2	2	2	2	2	2	3	2	2	2	2	2	2	2	2	2	2	2	2	2	3
CD4_Naive	ENSG00000115239	2:53751676:A:G	28	12	-0.017664	0.00363456	1.17377e-06	4		3	2	2	2	3	3	2	2	3	3	3	2	3	2	2	4	2	2	2	2	3	3	2	2	2	2	4
CD4_Naive	ENSG00000115241	2:27410779:A:G	28	11	-0.0218338	0.00524215	3.1128e-05	3		3	2	3	2	3	3	2	2	3	2	2	2	3	2	2	2	2	2	2	3	3	4	2	2	2	2	4
CD4_Naive	ENSG00000115267	2:162345131:G:GGTGGTGGTGGTT	28	3	0.103881	0.0281671	0.000226004	2		3	2	2	2	2	2	2	2	2	2	2	2	2	2	2	3	2	2	2	2	2	2	2	2	2	2	3
CD4_Naive	ENSG00000115271	2:162238045:GT:G	28	5	-0.194854	0.0354544	3.88703e-08	4		2	2	2	2	2	2	2	2	2	3	2	2	3	2	2	3	2	2	2	2	2	2	2	2	2	2	4
CD4_Naive	ENSG00000115274	2:74465676:C:CAA	28	20	-0.151729	0.0169205	3.04295e-19	4		3	3	3	2	3	4	2	2	4	4	3	2	3	3	4	3	3	4	2	3	4	4	3	2	2	2	4
CD4_Naive	ENSG00000115275	2:74505288:T:G	28	18	0.0855706	0.00850601	8.29865e-24	3		4	3	3	2	4	4	2	2	4	3	4	2	4	3	2	4	4	3	2	3	3	3	2	2	2	2	4
CD4_Naive	ENSG00000115282	2:74494999:C:CA	28	6	0.0400268	0.0101547	8.0905e-05	3		3	2	2	2	2	2	2	2	2	2	3	2	3	2	2	2	3	2	2	2	2	2	2	2	2	2	3
CD4_Naive	ENSG00000115289	2:74476507:C:G	28	2	-0.186273	0.0659072	0.00470911	2		2	2	2	2	2	2	2	2	3	2	2	2	2	2	2	2	2	2	2	2	2	2	2	2	2	2	3
CD4_Naive	ENSG00000115295	2:29003632:G:A	27	16	-0.034457	0.00803977	1.82069e-05	4		3	3	3	2	3	3	2	2	3	3	4	2	3	3	2	3	2	2	3	1	3	3	2	2	2	2	4
CD4_Naive	ENSG00000115306	2:54572422:C:T	28	21	-0.0653611	0.00538503	6.68069e-34	4		4	4	3	2	4	4	4	2	4	3	4	3	4	3	4	3	3	3	2	3	3	3	2	2	2	2	4
CD4_Naive	ENSG00000115307	2:74452214:CAAAAAAAAAAAA:C	28	4	0.0598758	0.0143849	3.14916e-05	2		2	2	3	2	2	2	2	2	2	3	2	2	2	2	2	2	2	2	2	2	3	2	2	2	2	2	3
CD4_Naive	ENSG00000115310	2:54964946:A:G	28	16	0.0598852	0.00565901	3.60066e-26	4		4	2	4	2	2	3	2	2	2	3	4	2	4	4	2	3	3	2	2	3	3	3	3	2	2	3	4
CD4_Naive	ENSG00000115350	2:74958729:G:T	28	21	0.0394629	0.0049014	8.188e-16	4		4	4	4	2	4	4	2	2	4	4	4	2	4	3	4	4	4	4	3	3	3	4	4	2	2	2	4	0.3287
CD4_Naive	ENSG00000115353	2:74972105:C:A	28	15	0.129407	0.0109255	2.29885e-32	4		3	2	4	2	4	3	2	2	4	3	3	2	4	2	2	3	3	3	2	3	3	2	2	2	2	2	4
CD4_Naive	ENSG00000115355	2:55508070:A:G	27	13	0.0468678	0.011934	8.59183e-05	3		2	2	3	2	2	2	2	2	3	3	2	2	3	2	2	1	3	3	3	3	3	3	3	2	2	2	3
CD4_Naive	ENSG00000115364	2:75662602:A:ATT	28	13	0.0439283	0.0053523	2.26078e-16	3		3	4	3	2	4	3	2	2	4	3	3	2	3	2	2	4	4	2	2	2	2	2	2	2	2	2	4
CD4_Naive	ENSG00000115368	2:189464127:T:C	28	13	0.0273734	0.00534004	2.95852e-07	3		3	2	2	2	3	3	2	2	3	3	3	2	3	3	2	3	3	2	2	3	2	2	2	2	2	2	3
CD4_Naive	ENSG00000115392	2:58241434:G:C	28	20	1.36918	0.0573745	7.27619e-126	4		4	4	4	4	3	4	3	2	4	4	4	2	4	4	2	4	4	4	2	4	4	4	2	2	2	2	4	0.07465
CD4_Naive	ENSG00000115414	2:215368975:A:G	25	12	0.0951683	0.0127909	1.00467e-13	3		3	2	3	2	3	2	2	3	3	3	3	2	1	2	2	3	3	3	2	1	1	2	2	2	2	2	3
CD4_Naive	ENSG00000115415	2:191069147:A:G	27	5	0.0882743	0.0153755	9.39931e-09	3		4	2	4	2	2	2	2	2	2	4	2	2	2	2	2	2	2	2	2	1	2	2	2	2	2	2	4
CD4_Naive	ENSG00000115419	2:190971827:C:T	28	16	0.035979	0.00407227	9.99954e-19	4		3	3	3	2	3	2	2	2	3	4	4	2	4	2	2	3	4	2	2	3	3	2	2	3	3	2	4
CD4_Naive	ENSG00000115421	2:60772446:C:CA	28	6	0.0251701	0.00604893	3.16736e-05	4		2	2	3	2	3	2	2	2	3	2	2	2	4	2	2	2	2	2	2	2	2	2	2	2	2	2	4
CD4_Naive	ENSG00000115423	2:84753755:TAAAAA:T	26	18	-0.350384	0.0264442	4.51719e-40	3		3	2	3	2	3	3	2	2	3	3	3	2	3	3	3	3	3	3	3	1	1	2	3	2	3	2	3
CD4_Naive	ENSG00000115425	2:216041307:T:C	27	8	0.0290448	0.00589437	8.3267e-07	4		2	2	2	2	2	2	2	2	3	3	2	2	3	2	2	4	3	2	2	2	3	2	1	2	2	2	4
CD4_Naive	ENSG00000115446	2:98532723:GTGTT:G	28	10	0.0368132	0.00871577	2.40279e-05	4		3	2	2	2	3	3	2	2	3	2	2	2	3	2	2	2	2	2	2	3	3	3	2	2	2	2	4
CD4_Naive	ENSG00000115459	2:85428868:T:G	28	12	-0.0233667	0.00606451	0.000116666	3		2	2	2	2	2	2	2	3	2	3	3	2	2	3	2	3	3	3	2	3	3	2	3	2	2	2	3
CD4_Naive	ENSG00000115464	2:61352680:TA:T	28	17	-0.0224721	0.00275258	3.24091e-16	5		3	3	3	2	3	3	2	2	3	3	5	2	3	3	2	3	4	4	2	3	3	2	2	2	2	2	5
CD4_Naive	ENSG00000115468	2:232634280:G:C	3	1	0.479011	0.0602056	1.77337e-15	1		1	1	1	2	1	1	1	1	1	2	1	1	1	1	1	1	1	1	1	1	1	1	1	1	1	1	2
CD4_Naive	ENSG00000115484	2:61828002:T:C	28	17	0.0354062	0.00547476	9.98563e-11	4		4	4	2	2	4	4	2	2	4	4	4	2	4	3	2	4	4	4	2	4	4	4	2	2	2	2	4
CD4_Naive	ENSG00000115486	2:85579959:T:A	28	10	0.0570248	0.0072832	4.893e-15	3		2	2	2	2	2	2	2	2	3	3	2	2	3	2	2	3	3	2	2	3	3	3	2	2	2	2	3
CD4_Naive	ENSG00000115514	2:99249653:C:T	28	3	-0.0212441	0.00613948	0.000539671	2		2	2	2	2	2	2	2	2	3	2	2	2	2	2	3	2	2	2	2	2	2	2	2	2	2	2	3
CD4_Naive	ENSG00000115524	2:197333765:A:G	28	19	0.0382273	0.00471901	5.46382e-16	3		4	3	3	2	4	4	4	2	4	4	4	2	4	4	2	4	3	3	2	3	4	3	2	2	2	2	4
CD4_Naive	ENSG00000115525	2:85853891:T:A	28	20	-0.133539	0.00810384	5.24341e-61	4		3	3	4	2	3	4	3	2	3	3	4	2	4	3	3	3	3	3	2	2	2	3	3	2	2	3	4
CD4_Naive	ENSG00000115539	2:100466153:T:A	28	15	0.0218288	0.00571363	0.000133193	3		4	3	2	2	3	2	2	2	5	3	2	2	3	2	3	3	2	3	2	4	3	4	2	2	4	2	5
CD4_Naive	ENSG00000115540	2:197424493:CA:C	28	3	-0.0280364	0.00635742	1.03354e-05	4		2	2	2	2	2	2	2	2	2	3	2	2	2	2	2	2	2	2	2	2	2	2	2	2	2	2	4
CD4_Naive	ENSG00000115541	2:197440209:A:G	28	12	-0.0297917	0.00724274	3.90017e-05	4		4	3	2	2	3	3	2	2	4	3	4	2	4	2	2	2	4	2	2	2	3	2	2	2	2	2	4
CD4_Naive	ENSG00000115548	2:86384774:CA:C	28	4	0.0358039	0.00831596	1.66651e-05	4		2	2	2	2	2	2	2	2	2	3	2	2	2	2	2	2	2	2	2	3	2	2	2	2	2	2	4
CD4_Naive	ENSG00000115561	2:86580486:C:T	28	8	0.0412527	0.0120958	0.000648454	3		3	2	3	2	2	3	2	2	2	3	2	2	3	2	2	2	2	2	2	2	3	2	2	2	2	2	3
CD4_Naive	ENSG00000115568	2:218599141:T:TTAAA	28	7	0.0826213	0.0241333	0.000618112	3		2	2	2	2	2	2	2	2	3	2	2	2	3	2	2	2	2	2	2	3	3	2	4	2	2	2	4
CD4_Naive	ENSG00000115604	2:102362568:C:T	25	20	0.272485	0.0155032	3.76396e-69	4		3	3	4	2	3	3	3	3	3	4	4	2	3	3	3	1	4	4	2	1	1	3	3	3	2	2	4
CD4_Naive	ENSG00000115649	2:219194103:A:G	28	11	-0.040456	0.00673323	1.8736e-09	3		2	2	2	2	2	2	2	2	3	3	2	2	3	2	2	3	3	3	2	3	3	3	2	2	2	2	3
CD4_Naive	ENSG00000115652	2:106262959:CTTCTT:C	28	10	0.0765677	0.0155332	8.25246e-07	3		3	2	2	2	2	3	2	2	3	2	3	2	3	3	2	3	3	2	2	2	2	2	2	2	2	2	3
CD4_Naive	ENSG00000115661	2:219187842:GA:G	28	1	-0.0328448	0.010636	0.00201464	2		2	2	2	2	2	2	2	2	2	2	2	2	2	2	2	2	2	2	2	2	2	2	2	2	2	2	2
CD4_Naive	ENSG00000115677	2:241315322:G:C	28	11	-0.0234481	0.00382634	8.8943e-10	3		3	2	2	2	3	2	2	2	3	3	3	2	3	2	2	3	2	2	2	3	3	2	2	2	2	2	3
CD4_Naive	ENSG00000115685	2:241190994:C:T	28	4	-0.0628154	0.0117211	8.35941e-08	3		2	2	2	2	2	2	2	2	2	3	2	2	2	2	2	2	3	2	2	2	2	2	2	2	2	2	3
CD4_Naive	ENSG00000115687	2:241105495:GT:G	28	14	-0.502325	0.0205788	1.34375e-131	4		4	2	4	2	4	4	3	2	4	4	4	2	3	2	2	4	4	3	2	2	2	2	2	2	2	2	4
CD4_Naive	ENSG00000115738	2:8622883:G:GACACACACACACAC	28	3	-0.163379	0.0391649	3.0252e-05	3		2	2	2	2	2	2	2	2	2	2	3	2	2	2	2	2	2	2	2	2	2	2	2	2	2	2	3
CD4_Naive	ENSG00000115750	2:9843557:G:T	28	24	0.131059	0.006624	3.96901e-87	4		4	4	4	4	4	4	4	2	4	4	4	2	3	4	3	3	3	4	4	4	4	4	4	2	4	2	4	0.22245
CD4_Naive	ENSG00000115756	2:10334709:A:G	28	16	0.0376374	0.00720771	1.77168e-07	3		3	3	3	2	3	3	2	2	3	3	4	2	3	2	2	3	3	3	2	3	3	2	2	2	2	2	4
CD4_Naive	ENSG00000115758	2:10442553:A:G	28	13	-0.0330623	0.00698802	2.23109e-06	4		3	2	3	2	2	3	2	2	3	4	3	2	3	2	2	4	4	4	2	2	3	2	2	2	2	2	4
CD4_Naive	ENSG00000115760	2:32369955:T:A	28	4	0.0296958	0.00734072	5.22434e-05	2		2	2	2	2	2	3	2	2	2	2	2	2	2	2	2	2	2	2	2	3	2	2	2	3	2	2	3
CD4_Naive	ENSG00000115761	2:10700801:C:G	28	10	0.0299011	0.00465336	1.31252e-10	3		2	2	3	2	2	4	2	2	3	3	2	2	3	2	2	3	2	3	2	2	3	2	2	2	2	2	4
CD4_Naive	ENSG00000115762	2:131115535:A:G	28	15	0.0630382	0.00887606	1.22919e-12	3		3	2	2	2	3	3	2	2	3	3	3	2	4	3	2	3	3	2	2	4	4	2	2	2	3	2	4
CD4_Naive	ENSG00000115806	2:170959821:C:CT	28	17	-0.03403	0.00539451	2.82188e-10	3		3	3	4	2	4	3	2	2	3	4	3	2	4	3	2	4	2	4	2	3	3	3	2	2	2	2	4
CD4_Naive	ENSG00000115816	2:37231568:G:A	28	23	-0.10211	0.00543793	1.1553e-78	4		4	3	3	3	3	4	3	2	4	4	4	2	4	3	3	4	4	4	4	4	4	4	4	2	2	2	4	-0.1058
CD4_Naive	ENSG00000115825	2:37323364:C:T	28	20	-0.197424	0.016415	2.56201e-33	3		4	3	3	2	3	3	2	2	3	4	3	3	3	3	2	3	3	3	3	3	3	2	2	2	2	4	4
CD4_Naive	ENSG00000115839	2:135178680:CAAAAAAA:C	28	4	-0.0529264	0.0129855	4.58572e-05	4		2	2	2	2	2	3	2	2	2	2	2	2	2	2	2	2	2	2	2	3	2	2	2	2	2	2	4
CD4_Naive	ENSG00000115840	2:171827893:C:A	28	17	0.0452706	0.00413439	6.66304e-28	3		3	3	3	2	3	3	2	2	3	3	3	2	3	3	2	3	3	3	2	3	3	2	2	2	2	2	3
CD4_Naive	ENSG00000115841	2:37925698:C:G	28	17	0.191681	0.0132151	1.1305e-47	4		4	4	4	2	4	2	2	2	4	4	4	2	4	4	2	4	4	4	2	3	3	3	2	2	2	2	4	-0.02135
CD4_Naive	ENSG00000115866	2:135953194:CCTAA:C	28	20	0.0649229	0.00613012	3.2878e-26	4		4	3	3	2	4	3	2	2	3	4	3	2	3	4	2	4	4	3	3	4	4	4	2	2	2	3	4
CD4_Naive	ENSG00000115875	2:38780636:C:CA	28	13	-0.0799019	0.013892	8.8375e-09	4		3	3	4	2	2	2	2	2	3	4	3	2	3	2	2	3	3	3	2	2	3	2	2	2	2	2	4
CD4_Naive	ENSG00000115896	2:198042419:C:T	28	20	-0.035294	0.00482282	2.51477e-13	3		4	4	3	2	4	4	4	2	4	3	3	2	4	4	4	2	4	2	2	4	4	3	2	2	3	4	4
CD4_Naive	ENSG00000115902	2:65036094:G:A	28	20	-0.0584141	0.0147663	7.62476e-05	3		3	3	3	3	3	3	2	2	3	3	3	2	3	3	2	3	3	3	2	3	3	3	3	2	2	2	3
CD4_Naive	ENSG00000115904	2:39137046:G:A	27	12	0.076862	0.00783348	9.99838e-23	3		3	3	3	2	3	3	2	2	3	4	3	2	3	2	2	2	2	2	2	1	3	2	2	2	2	2	4
CD4_Naive	ENSG00000115935	2:174682944:G:GCCGCCGCCCCC	28	12	0.0374366	0.00443833	3.31668e-17	4		3	2	2	2	3	2	2	2	3	2	3	2	3	2	2	3	3	3	2	3	2	3	2	2	2	2	4
CD4_Naive	ENSG00000115942	2:201048506:A:AT	28	2	0.0167608	0.00488452	0.000600434	2		2	2	2	2	2	2	2	2	2	2	2	2	3	2	2	2	2	2	2	2	2	2	2	2	2	2	3
CD4_Naive	ENSG00000115944	2:42350663:T:TAAATACACAC	28	20	-0.0712288	0.00408655	4.8796e-68	3		3	3	3	2	3	4	2	2	3	4	3	2	3	3	2	3	4	3	4	4	4	4	2	3	2	2	4
CD4_Naive	ENSG00000115946	2:68153745:GT:G	28	9	-0.0209938	0.00594672	0.000415054	3		3	3	2	2	2	2	2	2	3	2	2	2	3	2	2	2	2	2	2	3	3	3	2	2	2	2	3
CD4_Naive	ENSG00000115947	2:148020474:C:A	28	10	-0.0685184	0.0137544	6.30685e-07	4		3	2	2	2	2	2	2	2	4	2	3	2	4	3	2	4	4	2	2	3	2	2	2	2	2	2	4	-0.18215
CD4_Naive	ENSG00000115966	2:175133099:A:T	28	17	-0.0239831	0.00454133	1.28431e-07	4		3	4	3	2	4	2	4	2	4	3	3	2	4	3	2	3	3	3	2	4	3	2	2	2	2	2	4
CD4_Naive	ENSG00000115970	2:43463896:C:T	28	9	-0.0156709	0.00315689	6.90446e-07	3		3	2	3	2	2	3	2	2	3	2	2	2	3	2	2	3	2	3	2	2	2	2	2	2	2	2	3
CD4_Naive	ENSG00000115977	2:69404440:T:C	28	13	-0.0163129	0.00338738	1.4662e-06	4		3	4	2	2	2	3	2	2	4	4	4	2	4	4	2	3	2	2	2	3	2	3	2	2	2	2	4
CD4_Naive	ENSG00000115993	2:201437727:C:T	28	6	-0.116173	0.0231733	5.35241e-07	3		2	2	3	2	2	2	2	2	3	2	2	2	3	2	2	3	2	2	2	2	2	2	2	2	2	2	3
CD4_Naive	ENSG00000115998	2:70180607:C:CA	28	8	-0.057658	0.0105974	5.30453e-08	3		2	2	3	2	2	2	2	2	3	3	3	2	3	2	2	3	2	2	2	2	2	2	2	2	2	2	3
CD4_Naive	ENSG00000116001	2:70187353:T:C	28	10	0.0724614	0.0110932	6.48853e-11	4		2	2	2	2	2	3	2	2	4	4	3	2	4	4	2	2	3	2	2	2	2	3	2	2	2	2	4
CD4_Naive	ENSG00000116005	2:70330973:G:C	28	10	0.0657219	0.0104308	2.96207e-10	3		2	3	2	2	2	3	2	2	4	3	3	2	4	3	2	2	2	2	2	3	2	2	2	2	2	2	4
CD4_Naive	ENSG00000116030	2:202212264:CT:C	28	5	-0.0178502	0.00476135	0.00017755	3		2	2	3	2	2	2	2	2	2	2	2	2	3	2	2	3	2	2	2	2	2	2	2	2	2	2	3
CD4_Naive	ENSG00000116044	2:177303299:C:A	28	8	0.115339	0.0195294	3.50674e-09	4		3	3	2	2	2	3	2	2	3	4	3	2	2	2	2	2	2	2	2	2	2	2	2	2	2	2	4
CD4_Naive	ENSG00000116062	2:47831452:A:C	28	14	-0.0742386	0.00712565	2.04151e-25	3		3	2	3	2	2	2	2	2	3	3	3	2	3	3	2	3	3	3	2	3	3	2	2	2	2	2	3
CD4_Naive	ENSG00000116095	2:178489451:CT:C	28	11	-0.0444413	0.00681833	7.12936e-11	3		2	3	2	2	2	2	2	2	4	4	4	2	4	2	2	3	3	4	2	3	2	2	2	2	2	2	4
CD4_Naive	ENSG00000116106	2:221534568:C:T	26	16	0.336841	0.0164304	2.10421e-93	3		3	4	3	2	3	4	4	2	4	3	3	2	3	3	3	3	2	3	2	1	1	2	2	2	2	2	4
CD4_Naive	ENSG00000116117	2:204971350:A:T	19	7	0.083248	0.0167216	6.40937e-07	3		2	3	2	2	2	1	2	2	1	3	3	2	2	2	3	1	1	1	1	1	1	3	1	2	2	2	3
CD4_Naive	ENSG00000116120	2:222635877:C:G	28	12	0.100369	0.0178229	1.78711e-08	3		3	4	3	2	2	2	2	2	3	2	3	2	3	2	2	3	4	2	2	3	3	2	2	2	2	2	4
CD4_Naive	ENSG00000116127	2:73386430:C:G	28	23	0.135569	0.00551511	1.99455e-133	4		4	3	3	3	3	3	3	2	4	3	3	2	3	3	3	3	3	3	4	3	3	3	3	2	2	2	4
CD4_Naive	ENSG00000118242	2:216029468:T:TC	28	16	-0.063051	0.0092887	1.1376e-11	3		3	3	4	2	3	3	2	2	3	3	3	2	4	2	3	3	3	3	2	2	3	2	2	2	2	2	4
CD4_Naive	ENSG00000118246	2:206817280:G:A	28	10	-0.0425704	0.0077014	3.24617e-08	3		2	4	2	2	3	2	2	2	3	3	3	2	3	2	2	2	2	2	2	3	3	2	2	2	2	2	4
CD4_Naive	ENSG00000118260	2:207645300:A:AT	28	3	-0.0532042	0.0144885	0.000240496	3		3	2	2	2	2	2	2	2	2	2	2	2	2	2	2	2	2	2	2	2	2	2	2	2	2	2	3
CD4_Naive	ENSG00000118263	2:207166747:C:T	28	20	0.0392672	0.0057142	6.33696e-12	4		3	3	3	2	3	3	2	2	3	4	3	2	3	3	3	4	4	4	2	3	3	3	4	2	2	2	4
CD4_Naive	ENSG00000118640	2:85578244:C:A	28	18	0.033441	0.00668614	5.6872e-07	4		4	3	3	2	3	3	2	2	3	3	3	2	3	3	2	4	4	4	2	3	3	3	2	2	2	2	4
CD4_Naive	ENSG00000118960	2:20618791:G:C	28	9	0.110447	0.0177648	5.06127e-10	4		2	2	2	2	2	2	2	2	3	2	3	2	4	2	2	2	4	3	2	4	3	2	2	2	2	2	4
CD4_Naive	ENSG00000118961	2:20838162:C:T	28	9	0.103706	0.0222666	3.20108e-06	3		2	2	2	2	3	2	2	2	2	2	2	2	2	4	2	3	3	3	2	3	3	2	2	2	2	2	4
CD4_Naive	ENSG00000118965	2:19998777:T:A	28	14	0.0552416	0.00899775	8.27856e-10	3		2	2	3	2	2	3	2	2	3	3	3	2	3	3	2	3	3	3	2	3	3	2	2	2	2	2	3
CD4_Naive	ENSG00000118997	2:196091698:T:C	28	5	-0.172214	0.0467742	0.000231573	2		2	2	3	2	2	2	2	2	2	2	2	2	2	2	2	2	3	3	2	2	3	2	2	2	2	2	3
CD4_Naive	ENSG00000119013	2:200978464:CTTTTT:C	28	14	-0.0540784	0.0105341	2.84152e-07	4		4	2	4	2	2	2	2	2	4	4	4	2	3	3	2	3	2	4	2	4	4	3	2	2	2	2	4
CD4_Naive	ENSG00000119041	2:196799713:C:T	28	17	-0.137073	0.0117798	2.6929e-31	4		3	4	4	2	4	4	2	2	4	4	4	2	4	4	2	4	4	4	2	4	4	2	2	2	2	2	4	-0.2273
CD4_Naive	ENSG00000119147	2:106073280:G:A	6	5	-0.348604	0.0240497	1.30096e-47	4		4	1	1	2	1	1	1	1	1	4	4	1	1	1	1	1	1	1	1	1	1	1	1	1	1	1	4
CD4_Naive	ENSG00000119185	2:9387213:C:CA	28	20	-0.156139	0.022407	3.20726e-12	4		3	4	2	3	3	3	2	2	4	4	3	2	3	2	3	3	3	3	2	3	3	3	2	3	2	3	4
CD4_Naive	ENSG00000119203	2:9448560:TTG:T	28	12	-0.117047	0.0307577	0.000141545	3		2	2	2	2	3	3	2	2	3	3	3	2	3	2	2	3	3	3	2	3	2	2	2	2	2	2	3
CD4_Naive	ENSG00000119729	2:46541996:T:C	28	10	-0.0696024	0.00848248	2.29776e-16	3		3	2	2	2	2	3	2	2	3	4	2	2	3	3	2	3	3	2	2	2	2	2	2	2	2	2	4	-0.0076
CD4_Naive	ENSG00000119771	2:23411340:C:T	28	9	-0.171815	0.0143786	6.54198e-33	4		2	2	2	2	2	2	2	2	3	3	2	2	2	3	2	3	3	3	2	2	3	2	2	2	2	2	4
CD4_Naive	ENSG00000119778	2:23919190:G:A	28	9	0.0189128	0.00349339	6.16725e-08	3		3	3	3	2	2	2	2	2	3	3	2	2	3	2	2	2	2	2	2	2	2	4	2	2	2	2	4
CD4_Naive	ENSG00000119787	2:38377209:A:G	28	11	-0.049331	0.00514857	9.56591e-22	4		4	2	4	2	2	3	2	2	4	4	4	2	2	3	2	4	2	3	2	2	2	2	2	2	2	2	4	0.03285
CD4_Naive	ENSG00000119812	2:33475871:A:C	28	6	-0.0419475	0.00711027	3.64467e-09	3		2	2	2	2	2	3	2	2	3	2	2	2	3	2	2	2	2	2	2	2	3	2	2	2	2	2	3
CD4_Naive	ENSG00000119844	2:64491189:C:CAA	28	10	-0.0185946	0.00446107	3.07014e-05	4		2	2	2	2	3	2	2	2	4	2	2	2	3	2	2	3	3	3	2	3	3	2	2	2	2	2	4
CD4_Naive	ENSG00000119878	2:46624894:A:G	28	12	-0.0731384	0.00537785	4.00828e-42	4		3	2	3	2	3	2	2	2	3	4	3	2	3	2	2	4	3	3	2	2	2	2	2	2	2	2	4
CD4_Naive	ENSG00000121964	2:144100859:CTT:C	28	11	0.118435	0.031745	0.000190847	3		3	3	2	2	3	3	2	2	3	2	2	2	3	2	2	3	2	3	2	2	2	2	2	2	3	2	3
CD4_Naive	ENSG00000121966	2:136025599:A:G	27	9	0.0497208	0.013292	0.000183542	4		3	2	2	2	2	2	2	2	2	3	2	2	3	2	2	3	2	3	2	3	1	3	2	2	2	2	4
CD4_Naive	ENSG00000121988	2:135359701:A:G	28	8	-0.0938449	0.0194178	1.34533e-06	3		2	3	2	2	2	2	2	2	2	3	2	2	3	2	2	3	2	3	2	2	2	2	3	2	2	2	3
CD4_Naive	ENSG00000121989	2:147974841:T:C	28	19	0.111239	0.00835263	1.82204e-40	3		3	3	3	2	3	3	2	2	4	4	3	2	4	4	2	4	3	3	2	4	3	4	3	2	2	2	4
CD4_Naive	ENSG00000122085	2:241105495:GT:G	28	16	-0.105452	0.00659537	1.52819e-57	4		4	2	4	2	3	4	4	2	4	3	3	2	3	2	2	4	4	3	2	3	3	2	2	2	2	2	4
CD4_Naive	ENSG00000123607	2:165994650:AAAACAAAC:A	28	10	0.0270618	0.0065967	4.09015e-05	3		2	2	3	2	2	2	2	2	2	3	3	2	3	2	2	3	2	3	2	3	4	2	2	2	2	2	4
CD4_Naive	ENSG00000123609	2:151280592:C:T	28	23	0.163247	0.0068974	7.72213e-124	4		3	4	3	2	4	3	3	4	4	3	4	2	4	4	3	4	4	3	3	4	3	3	3	2	2	2	4
CD4_Naive	ENSG00000123612	2:157587377:G:A	16	11	0.128903	0.00874198	3.30071e-49	4		4	3	3	2	3	3	2	1	3	3	4	2	1	1	1	1	1	3	2	1	1	1	1	1	2	1	4
CD4_Naive	ENSG00000123636	2:159652211:CT:C	28	17	0.0577667	0.00582294	3.3892e-23	3		3	3	4	2	3	3	2	2	3	3	3	2	3	3	2	5	3	3	2	3	3	2	2	2	2	2	5
CD4_Naive	ENSG00000123983	2:222862185:T:C	27	10	-0.0228489	0.00614827	0.000202146	3		3	2	2	2	3	2	2	2	3	3	2	2	5	2	2	3	2	3	2	1	3	2	2	2	2	2	5
CD4_Naive	ENSG00000123992	2:219410770:G:T	28	14	-0.316465	0.0344032	3.62272e-20	4		4	2	4	2	2	4	2	2	4	4	3	2	4	2	2	3	4	3	2	4	2	3	2	2	2	2	4
CD4_Naive	ENSG00000124357	2:71047522:A:T	28	15	-0.0807352	0.00906503	5.28018e-19	4		4	2	4	2	2	2	2	2	3	3	2	2	3	2	2	4	4	4	2	4	3	4	4	4	2	2	4
CD4_Naive	ENSG00000124370	2:71124703:T:TA	28	14	0.0623435	0.00646792	5.47846e-22	3		3	3	3	2	2	2	2	2	3	4	2	2	3	3	2	4	3	3	2	4	3	2	2	2	2	2	4
CD4_Naive	ENSG00000124374	2:71211602:G:GA	27	8	0.0364313	0.00797572	4.9292e-06	3		2	2	2	2	2	3	2	2	3	2	2	2	2	2	2	3	3	3	2	1	2	2	3	2	2	2	3
CD4_Naive	ENSG00000124380	2:69920961:C:T	28	16	0.0461842	0.00714275	1.00712e-10	3		3	3	2	2	3	3	2	2	3	3	3	2	3	2	2	3	3	3	2	3	3	3	2	2	2	2	3
CD4_Naive	ENSG00000124383	2:71146290:C:G	28	16	-0.0679671	0.00664123	1.39471e-24	3		3	3	2	2	3	3	2	2	3	4	3	2	3	3	2	4	3	4	2	3	2	3	2	2	2	2	4
CD4_Naive	ENSG00000124831	2:237605087:T:C	28	16	-0.0210331	0.00438318	1.5978e-06	2		2	3	2	2	3	3	2	2	3	3	2	2	3	3	3	3	3	3	2	3	3	3	3	2	2	2	3
CD4_Naive	ENSG00000125611	2:112570782:CTT:C	28	11	0.0326333	0.00584363	2.34465e-08	3		2	2	2	2	2	3	2	2	4	3	3	2	3	2	2	3	3	3	2	3	2	2	2	2	2	2	4
CD4_Naive	ENSG00000125629	2:118169379:G:A	28	14	0.047214	0.00586769	8.5236e-16	4		3	2	2	2	3	3	2	2	3	3	2	2	3	3	2	3	3	3	2	3	2	2	3	2	2	2	4
CD4_Naive	ENSG00000125630	2:112584474:G:T	28	17	0.266204	0.0147069	3.14903e-73	3		3	3	3	2	3	3	2	2	3	3	3	2	3	3	2	3	3	3	2	3	2	3	2	2	2	2	3
CD4_Naive	ENSG00000125633	2:117918853:C:T	28	7	-0.0269607	0.00614861	1.16065e-05	4		2	2	3	2	2	2	2	2	3	2	2	2	2	2	3	2	2	2	2	4	3	2	2	2	2	2	4
CD4_Naive	ENSG00000125637	2:113185893:A:G	28	21	0.164899	0.00744647	1.1775e-108	4		4	4	4	2	4	4	4	2	4	4	4	2	4	4	4	4	4	4	2	4	4	4	4	2	2	2	4
CD4_Naive	ENSG00000127831	2:218458253:T:TA	17	3	-0.0596241	0.0189924	0.00169316	3		2	1	1	2	1	1	1	1	1	2	2	2	1	1	2	2	3	2	2	1	1	2	2	2	2	2	3
CD4_Naive	ENSG00000128654	2:176373990:A:C	28	10	-0.0604149	0.011897	3.81065e-07	3		3	2	3	2	2	3	2	2	4	2	2	2	3	2	2	3	2	2	2	3	3	2	2	2	2	2	4
CD4_Naive	ENSG00000128656	2:175019197:T:C	28	9	-0.118823	0.0168904	1.99381e-12	3		3	2	3	2	2	2	2	2	3	3	3	2	3	2	2	3	2	2	2	2	2	2	2	2	2	2	3
CD4_Naive	ENSG00000128694	2:189811173:C:T	28	4	0.0221468	0.00750518	0.00316884	3		2	2	3	2	2	2	2	2	3	2	2	2	2	2	2	2	2	2	2	2	2	2	2	2	2	2	3
CD4_Naive	ENSG00000128699	2:189763581:CT:C	28	6	-0.0180354	0.00454869	7.34068e-05	4		4	2	3	2	2	2	2	2	4	2	2	2	2	2	2	2	2	2	2	3	2	2	2	2	2	2	4
CD4_Naive	ENSG00000130414	2:239980783:G:C	28	21	-0.0662501	0.00570533	3.5824e-31	3		3	3	3	4	4	3	2	2	3	3	3	2	3	4	2	3	3	3	2	3	3	3	2	4	4	2	4
CD4_Naive	ENSG00000132305	2:86195673:A:AGCT	28	27	-0.116021	0.00524952	3.07554e-108	4		4	4	4	3	3	3	3	2	3	4	4	3	4	3	3	3	4	3	3	4	4	3	3	5	3	3	5
CD4_Naive	ENSG00000132313	2:86210428:T:G	28	10	-0.0892477	0.0151942	4.25919e-09	3		4	2	2	2	2	2	2	2	3	2	3	2	3	2	2	4	4	4	2	2	2	2	2	2	3	2	4
CD4_Naive	ENSG00000132323	2:238211779:A:C	28	15	-0.0559669	0.00752622	1.03573e-13	4		4	3	3	2	3	3	2	2	3	4	3	2	3	3	2	4	4	3	2	2	2	2	2	2	2	2	4
CD4_Naive	ENSG00000132330	2:238124504:A:G	28	11	-0.0402669	0.00712496	1.59021e-08	3		2	3	2	2	3	2	2	2	3	3	3	2	3	2	2	3	3	2	2	3	2	2	2	2	2	2	3
CD4_Naive	ENSG00000134308	2:9720691:A:G	28	14	0.027383	0.00617337	9.17842e-06	4		4	4	3	2	4	2	2	2	4	2	4	2	3	3	2	3	3	3	2	3	2	2	2	2	2	2	4
CD4_Naive	ENSG00000134313	2:8837975:C:T	28	12	-0.017034	0.00398646	1.92885e-05	3		2	2	2	2	2	3	2	2	3	3	4	2	3	2	2	3	3	3	2	3	3	2	2	2	2	2	4	0.02455
CD4_Naive	ENSG00000134318	2:11085955:AT:A	28	11	-0.0582546	0.0149564	9.82098e-05	3		2	2	2	2	2	2	2	2	3	2	2	2	3	3	2	3	3	3	2	3	3	3	2	2	2	2	3
CD4_Naive	ENSG00000134321	2:6926432:G:T	27	3	0.204748	0.0419176	1.0367e-06	4		2	2	2	2	2	2	2	2	2	2	2	2	3	2	2	2	2	2	1	2	2	2	2	2	2	2	4
CD4_Naive	ENSG00000134324	2:11784290:TGAGA:T	28	16	-0.078593	0.0060813	3.30796e-38	4		4	4	4	2	4	3	2	2	4	4	4	2	4	4	2	3	2	4	2	3	3	2	2	2	2	2	4
CD4_Naive	ENSG00000134326	2:6918763:C:CAAAAAAAAA	28	5	0.105836	0.029145	0.000281935	3		3	2	2	2	2	2	2	2	2	2	2	2	3	2	2	2	2	2	2	2	3	2	2	2	2	2	3
CD4_Naive	ENSG00000134330	2:9424694:T:C	28	9	-0.0308247	0.00645207	1.77492e-06	4		2	2	2	2	2	4	2	2	4	2	4	2	2	2	2	3	2	3	2	3	3	2	2	2	2	2	4
CD4_Naive	ENSG00000135622	2:74699478:C:T	23	3	0.174743	0.0521547	0.000806724	2		2	2	2	2	2	2	2	2	2	3	2	2	2	3	2	2	2	2	2	1	1	1	1	2	2	1	3
CD4_Naive	ENSG00000135624	2:73252324:GAT:G	28	7	-0.0356032	0.00865448	3.89119e-05	3		2	2	3	2	2	2	2	2	3	2	2	2	4	2	3	3	2	2	2	2	2	2	2	2	2	2	4
CD4_Naive	ENSG00000135631	2:73211314:G:GA	17	11	0.0494067	0.0138262	0.000352357	3		3	3	3	2	3	2	1	2	3	3	3	2	3	1	3	1	2	1	1	1	1	1	1	1	2	1	3
CD4_Naive	ENSG00000135632	2:73251333:A:T	28	6	-0.0550129	0.010238	7.72739e-08	4		2	2	2	2	2	2	2	2	3	2	3	2	2	2	2	3	2	3	2	2	2	2	2	2	2	2	4
CD4_Naive	ENSG00000135637	2:74418700:A:AT	28	8	-0.0990806	0.0208451	2.00233e-06	3		2	3	2	2	2	2	2	2	4	3	2	2	3	2	2	4	2	2	2	4	2	2	2	2	2	2	4
CD4_Naive	ENSG00000135899	2:230309382:T:C	28	11	0.0331555	0.00584799	1.43173e-08	3		3	3	3	2	3	2	2	2	3	4	3	2	3	2	2	2	2	2	2	2	3	2	2	2	2	2	4
CD4_Naive	ENSG00000135900	2:223969079:ATTAT:A	28	2	-0.0330199	0.00818957	5.53162e-05	2		2	2	2	2	2	2	2	2	2	2	2	2	2	2	2	2	3	2	2	2	2	2	2	2	2	2	3
CD4_Naive	ENSG00000135905	2:225053759:TACACACAGACACACACACAC:T	28	23	-0.0691932	0.0036973	3.77048e-78	3		4	3	4	3	4	3	3	2	3	3	4	2	3	3	4	3	3	3	2	3	3	3	3	3	2	2	4
CD4_Naive	ENSG00000135912	2:218622079:CAA:C	28	12	-0.0518083	0.0142986	0.000290862	4		2	2	2	2	2	2	2	2	4	4	3	2	4	2	2	4	4	4	2	4	4	4	2	2	2	2	4
CD4_Naive	ENSG00000135913	2:218625145:G:A	28	20	-0.100272	0.00738235	5.07389e-42	3		4	4	4	2	4	3	3	2	3	4	3	2	4	3	3	4	4	4	2	4	3	4	2	2	2	2	4
CD4_Naive	ENSG00000135916	2:230877996:T:G	26	18	0.0428455	0.0120476	0.000376027	3		4	5	3	2	2	3	2	4	3	4	4	2	1	2	2	3	3	3	2	3	1	3	3	4	4	2	5
CD4_Naive	ENSG00000135919	2:224028228:A:G	12	9	-0.480967	0.0203052	4.91477e-124	1		1	1	1	3	1	1	2	2	1	4	1	2	3	4	4	4	1	1	4	1	1	1	1	1	3	1	4
CD4_Naive	ENSG00000135924	2:219343183:A:AT	28	4	-0.0709443	0.0227314	0.00180254	3		3	2	2	2	2	2	2	2	2	2	2	2	2	2	2	2	3	2	2	2	2	2	2	2	2	2	3
CD4_Naive	ENSG00000135926	2:218308188:A:AT	28	14	-0.03996	0.00745994	8.48008e-08	3		4	3	3	2	3	4	2	2	3	4	3	2	3	4	2	2	2	2	2	3	3	2	2	2	2	2	4
CD4_Naive	ENSG00000135930	2:232562106:T:G	28	19	-0.0833932	0.00591763	4.23322e-45	4		3	4	4	2	4	4	2	2	3	4	3	2	3	2	2	3	3	3	2	3	4	3	4	2	3	2	4
CD4_Naive	ENSG00000135932	2:230749613:C:A	28	18	-0.0413325	0.00502598	1.97197e-16	3		3	4	4	2	3	3	2	2	3	4	3	2	3	4	2	3	3	4	2	3	3	2	2	2	3	2	4
CD4_Naive	ENSG00000135940	2:97589966:G:A	28	4	-0.0169512	0.00455503	0.000198097	4		2	2	3	2	2	2	2	2	2	2	3	2	2	2	2	2	2	2	2	2	2	2	2	2	2	2	4
CD4_Naive	ENSG00000135951	2:99141557:G:GCGCAGGCGCACGCCCA	28	24	0.209462	0.00714403	5.79311e-189	4		4	4	4	2	4	4	4	2	4	4	4	2	4	4	4	4	4	4	3	4	4	4	4	4	4	2	4
CD4_Naive	ENSG00000135953	2:102666258:T:C	28	2	0.0593422	0.0127181	3.07194e-06	2		2	2	2	2	2	2	2	2	2	2	2	2	2	2	2	2	2	2	2	3	2	2	2	2	2	2	3
CD4_Naive	ENSG00000135956	2:96213333:C:CA	28	17	0.0644274	0.00775535	9.77583e-17	3		4	4	3	2	4	3	2	2	4	4	4	2	4	2	2	4	4	4	2	3	4	4	2	2	2	2	4
CD4_Naive	ENSG00000135960	2:109031585:T:A	5	3	-0.0512673	0.00907978	1.63918e-08	3		1	1	2	1	1	1	2	1	1	3	1	1	1	1	1	1	1	1	1	1	1	1	1	1	1	1	3
CD4_Naive	ENSG00000135966	2:105329706:C:T	28	6	-0.0287474	0.00577642	6.46855e-07	4		2	2	3	2	2	2	2	2	2	3	3	2	2	2	2	2	2	2	2	3	2	2	2	2	2	2	4	-0.07705
CD4_Naive	ENSG00000135968	2:108429182:T:C	28	24	0.185082	0.00643876	1.04703e-181	4		4	4	4	2	4	4	4	4	4	4	4	4	4	4	4	4	4	4	4	4	4	4	2	2	4	2	4
CD4_Naive	ENSG00000135972	2:105073678:G:A	28	16	-0.0359335	0.00491488	2.64834e-13	4		3	3	4	2	2	3	2	2	3	3	3	2	3	2	3	4	3	3	2	3	3	2	2	2	2	2	4
CD4_Naive	ENSG00000135974	2:105314249:CT:C	28	8	-0.0352147	0.0100413	0.000453189	3		2	2	3	2	2	2	2	2	3	3	2	2	3	2	2	3	2	2	2	3	2	2	2	2	2	2	3
CD4_Naive	ENSG00000135976	2:97286212:A:G	28	27	0.132276	0.00706933	4.01092e-78	4		4	4	4	4	4	4	4	2	4	4	4	4	4	4	4	4	4	4	4	3	3	3	3	4	4	3	4
CD4_Naive	ENSG00000136536	2:159801785:G:A	28	15	-0.0187983	0.00529433	0.00038428	3		3	3	2	2	3	3	2	2	3	3	2	2	3	2	2	3	3	3	2	3	3	3	2	2	2	2	3
CD4_Naive	ENSG00000136560	2:161244750:G:A	28	7	-0.0173718	0.00507948	0.000626226	3		3	2	2	2	2	2	2	2	3	2	2	2	2	2	2	2	2	3	2	2	3	3	2	2	2	2	3
CD4_Naive	ENSG00000136682	2:113452443:C:T	28	23	-0.177951	0.00931376	2.23908e-81	4		4	3	4	2	4	3	3	2	3	3	4	2	4	3	3	4	4	3	4	4	4	3	4	2	4	2	4
CD4_Naive	ENSG00000136699	2:130261616:T:C	28	11	0.0239001	0.00566394	2.44639e-05	3		2	2	3	2	2	3	2	2	3	3	2	2	3	2	2	3	3	3	2	3	2	2	2	2	2	2	3
CD4_Naive	ENSG00000136710	2:130346951:G:A	28	12	0.0525094	0.00873751	1.85921e-09	3		2	3	2	2	2	3	2	2	3	3	3	2	3	3	2	3	3	2	2	3	2	2	2	2	2	2	3
CD4_Naive	ENSG00000136715	2:128028089:C:T	28	4	-0.0424834	0.00975408	1.32795e-05	2		2	2	2	2	3	3	2	2	2	3	2	2	2	2	2	2	2	2	2	2	2	2	2	2	2	2	3	-0.1902
CD4_Naive	ENSG00000136717	2:127081898:G:A	28	22	0.125925	0.00601774	3.13309e-97	4		4	4	4	2	4	4	4	2	4	4	4	2	4	4	4	3	3	4	3	3	3	3	3	2	2	2	4
CD4_Naive	ENSG00000136718	2:130343161:G:A	28	14	0.0530853	0.0067892	5.32091e-15	4		4	3	2	2	2	3	2	2	4	3	3	2	4	2	2	3	4	2	2	3	3	4	2	2	2	2	4	0.1267
CD4_Naive	ENSG00000136720	2:128317125:G:A	28	17	0.111199	0.0121171	4.43179e-20	4		3	4	4	2	3	4	2	2	3	3	3	2	3	3	2	4	3	3	2	4	3	2	2	2	2	2	4
CD4_Naive	ENSG00000136731	2:128198244:TC:T	28	9	-0.0185377	0.00394183	2.56607e-06	3		3	2	2	2	3	2	2	2	3	4	2	2	3	2	2	2	2	2	2	3	3	2	2	2	2	2	4
CD4_Naive	ENSG00000136732	2:126762262:G:A	28	20	0.171982	0.00665781	3.91837e-147	4		4	3	4	2	4	3	2	2	4	3	4	2	3	4	2	3	3	3	3	3	3	3	3	2	2	2	4
CD4_Naive	ENSG00000138018	2:26345290:TTTTG:T	28	9	-0.0254684	0.00431344	3.53888e-09	4		2	2	2	2	2	2	2	2	3	2	2	2	3	3	2	3	3	2	2	3	3	2	2	2	2	2	4
CD4_Naive	ENSG00000138029	2:26273261:T:A	28	15	-0.0638841	0.00526095	6.24279e-34	3		3	3	3	2	4	3	2	2	3	4	3	2	3	4	2	3	3	2	2	3	2	2	2	2	2	2	4
CD4_Naive	ENSG00000138030	2:27092196:G:A	26	17	-0.224473	0.0152793	7.3265e-49	4		4	5	4	2	3	4	3	2	4	3	4	2	3	3	2	1	1	3	2	3	4	4	2	2	2	2	5
CD4_Naive	ENSG00000138031	2:24927142:C:G	28	15	-0.184761	0.0109476	6.65754e-64	4		4	3	4	2	2	2	2	2	4	4	4	2	2	3	2	3	3	3	3	3	3	2	2	2	2	2	4
CD4_Naive	ENSG00000138032	2:44109820:C:T	28	8	-0.0884274	0.0233119	0.000148704	3		2	2	2	2	2	3	2	2	3	2	2	2	3	2	2	3	3	2	2	2	3	2	2	2	2	2	3
CD4_Naive	ENSG00000138035	2:55601141:CAA:C	28	13	-0.0232662	0.00565448	3.87778e-05	3		3	3	2	2	3	3	2	2	4	2	2	2	3	2	2	3	2	3	2	3	3	3	2	2	2	2	4
CD4_Naive	ENSG00000138036	2:43782713:G:A	28	17	-0.581172	0.0433058	4.60442e-41	4		4	2	2	2	3	3	2	2	4	4	3	2	3	3	2	3	3	4	2	3	3	4	3	2	2	2	4
CD4_Naive	ENSG00000138050	2:39694161:G:GTAATAA	28	10	0.0184188	0.00681716	0.00689594	3		2	2	2	2	2	2	2	2	3	3	2	2	3	2	2	3	3	3	2	3	3	2	2	2	2	2	3
CD4_Naive	ENSG00000138071	2:65264668:G:A	28	19	-0.0445958	0.00403008	1.83933e-28	3		3	3	3	2	4	4	2	2	3	3	3	2	3	3	2	3	3	4	2	3	4	3	3	2	2	2	4
CD4_Naive	ENSG00000138074	2:27209557:C:A	28	8	-0.146025	0.0429336	0.000670937	2		3	2	2	2	3	3	2	2	3	2	2	2	3	2	2	2	3	3	2	2	2	2	2	2	2	2	3
CD4_Naive	ENSG00000138079	2:44311870:C:T	28	16	0.122135	0.0124725	1.21413e-22	3		4	3	3	2	4	3	2	2	4	3	3	2	3	4	2	4	3	4	2	3	2	2	2	2	2	2	4
CD4_Naive	ENSG00000138081	2:47708445:C:A	28	7	-0.0370546	0.00942982	8.5119e-05	2		2	2	2	2	2	2	2	2	3	2	2	2	3	2	2	3	3	3	2	2	3	2	2	2	2	2	3
CD4_Naive	ENSG00000138085	2:27164561:T:C	28	11	0.0329479	0.0052282	2.93886e-10	4		4	2	4	2	4	2	2	2	4	4	3	2	4	2	2	2	2	2	2	4	4	2	2	2	2	2	4
CD4_Naive	ENSG00000138092	2:24763616:C:CTCT	28	11	0.170084	0.0301346	1.65997e-08	3		3	3	3	2	2	2	2	2	2	2	3	2	3	2	2	3	3	3	2	2	3	2	2	2	2	2	3
CD4_Naive	ENSG00000138095	2:44067241:A:G	28	10	0.0464865	0.0116803	6.89406e-05	3		3	2	2	2	2	2	2	2	3	3	4	2	3	2	2	3	2	3	2	2	2	3	2	2	2	2	4
CD4_Naive	ENSG00000138101	2:25586756:C:G	28	17	-0.208387	0.0211574	6.89675e-23	4		4	3	3	2	3	4	2	2	4	4	3	2	4	4	2	4	3	3	2	3	3	2	2	2	2	2	4
CD4_Naive	ENSG00000138363	2:215367398:C:T	28	16	-0.0502876	0.00538537	9.8327e-21	3		3	3	3	2	2	3	2	2	4	3	3	2	3	3	2	3	2	3	2	3	3	3	2	2	2	2	4
CD4_Naive	ENSG00000138375	2:216412526:C:T	28	13	0.0399491	0.00745293	8.31339e-08	3		4	2	3	2	3	3	3	2	3	2	4	2	3	2	2	3	2	3	2	2	2	3	2	2	2	2	4	-0.01375
CD4_Naive	ENSG00000138376	2:214809599:C:G	28	18	0.185059	0.0132114	1.40282e-44	3		4	4	3	2	4	3	2	2	3	3	3	2	3	3	2	4	4	3	2	3	3	4	2	2	2	2	4	0.022
CD4_Naive	ENSG00000138378	2:191078101:T:TA	28	18	0.0506429	0.00857341	3.4846e-09	3		4	2	3	2	3	3	2	2	4	3	3	2	4	3	2	3	3	3	2	3	3	3	3	2	2	2	4
CD4_Naive	ENSG00000138380	2:202903446:TGGAAGGAAGGAAGGAA:T	28	12	-0.0491366	0.00790741	5.1654e-10	3		2	2	4	2	2	2	2	2	3	4	3	2	3	3	2	3	3	4	2	3	2	2	2	2	2	2	4
CD4_Naive	ENSG00000138381	2:189726211:G:A	28	18	0.116846	0.00909104	8.28682e-38	3		4	3	3	2	3	3	3	2	3	3	3	2	3	4	2	3	3	4	2	3	3	2	2	2	2	2	4
CD4_Naive	ENSG00000138385	2:169804823:C:CT	28	9	0.0270272	0.00622053	1.39381e-05	4		3	2	2	2	2	3	2	2	3	3	2	2	3	2	2	4	4	2	2	2	2	2	2	2	2	2	4
CD4_Naive	ENSG00000138386	2:190659017:T:C	28	12	0.0481121	0.00963277	5.89506e-07	3		3	3	2	2	3	2	2	2	3	3	3	2	3	2	2	3	2	3	2	3	2	2	2	2	2	2	3
CD4_Naive	ENSG00000138398	2:169584491:G:A	28	22	-0.0487081	0.00560224	3.48713e-18	4		3	4	4	2	4	4	2	2	4	4	4	2	3	4	4	3	4	4	4	4	4	3	4	2	4	2	4	-0.3058
CD4_Naive	ENSG00000138399	2:169577357:A:G	28	19	0.192147	0.0108198	1.47407e-70	4		4	4	4	2	3	3	3	2	4	3	4	2	4	3	2	4	3	3	2	4	4	4	2	2	2	2	4
CD4_Naive	ENSG00000138411	2:196252214:TAAG:T	28	12	-0.0687647	0.0143972	1.78581e-06	3		2	2	3	3	3	2	2	2	3	3	2	2	3	2	2	4	2	2	2	3	3	2	2	3	2	2	4
CD4_Naive	ENSG00000138413	2:208293675:GT:G	28	8	0.0709394	0.0157885	7.01871e-06	4		2	2	2	2	3	2	2	2	3	4	2	2	3	2	2	2	2	3	2	2	3	2	2	2	2	2	4
CD4_Naive	ENSG00000138430	2:174235875:T:C	28	15	-0.0401057	0.00366798	7.92925e-28	4		4	2	4	2	4	3	2	2	3	4	4	2	4	2	2	3	3	3	2	4	4	2	2	2	2	2	4
CD4_Naive	ENSG00000138433	2:174297248:G:A	28	10	0.0235539	0.00581431	5.09946e-05	3		3	2	2	2	2	2	2	2	3	2	4	2	4	2	2	3	3	2	2	2	3	3	2	2	2	2	4
CD4_Naive	ENSG00000138434	2:181891993:C:T	28	5	0.134653	0.0393713	0.000625996	4		2	2	3	2	2	2	2	2	2	2	2	2	3	2	2	2	2	2	2	2	3	2	2	2	2	2	4	0.0892
CD4_Naive	ENSG00000138439	2:202745060:T:TCA	27	17	-0.0765025	0.00466929	2.48105e-60	5		3	2	2	2	3	5	3	2	3	4	3	2	3	3	2	3	3	3	2	1	3	3	2	2	2	3	5
CD4_Naive	ENSG00000138442	2:202823312:C:G	28	3	-0.0172864	0.004854	0.000369056	3		2	2	2	2	2	2	2	2	2	2	3	2	2	2	2	2	2	2	2	2	2	2	2	2	2	2	3
CD4_Naive	ENSG00000138443	2:203471814:T:C	28	3	-0.0232328	0.00621677	0.000186149	2		2	2	2	2	2	2	2	2	2	2	2	2	2	2	2	2	2	2	2	3	2	2	3	2	2	2	3
CD4_Naive	ENSG00000138448	2:186736567:G:GTGTGGGA	28	5	-0.0528609	0.0141792	0.000192963	2		2	2	2	2	2	2	2	2	3	3	2	2	3	2	2	2	3	2	2	2	2	2	2	2	2	2	3
CD4_Naive	ENSG00000138449	2:189591663:C:T	14	6	0.142258	0.0105677	2.63479e-41	4		3	1	3	2	1	1	1	2	1	2	2	1	1	1	1	1	1	1	1	3	1	3	2	2	2	2	4
CD4_Naive	ENSG00000142330	2:240596636:C:T	28	14	-0.122015	0.0125251	2.00359e-22	3		3	4	3	2	2	4	2	2	3	3	3	2	3	2	2	3	2	3	2	4	3	2	2	2	2	2	4
CD4_Naive	ENSG00000143727	2:272051:C:T	28	18	0.0707805	0.00800673	9.56092e-19	4		4	4	3	2	4	3	2	2	4	4	3	2	4	3	2	3	3	4	2	4	3	4	2	2	2	2	4
CD4_Naive	ENSG00000143870	2:10795402:C:T	28	18	-0.0796984	0.00645669	5.27923e-35	3		3	3	3	2	3	3	2	2	3	3	3	2	3	3	3	3	3	3	2	2	5	3	2	2	2	2	5
CD4_Naive	ENSG00000143878	2:20445745:C:T	28	13	0.325666	0.0218384	2.73126e-50	4		4	2	4	2	2	4	2	2	4	4	4	2	3	3	2	4	3	2	2	2	3	2	2	2	2	2	4
CD4_Naive	ENSG00000143889	2:38700501:T:TA	27	16	0.0633094	0.00932175	1.10913e-11	3		3	3	3	2	3	3	3	2	3	3	3	2	3	3	2	3	2	1	2	3	3	2	2	2	2	2	3
CD4_Naive	ENSG00000143891	2:38832936:G:C	27	13	-0.0672087	0.0139162	1.36866e-06	4		3	2	3	3	4	2	2	2	3	3	3	2	3	3	2	3	2	3	2	1	2	2	2	2	2	2	4
CD4_Naive	ENSG00000143919	2:44362007:G:A	28	14	0.0784876	0.00837201	6.91756e-21	4		3	3	4	2	2	2	2	2	3	4	3	2	3	2	2	3	4	4	2	4	3	2	2	2	2	2	4	0.0797
CD4_Naive	ENSG00000143924	2:42106205:G:A	27	23	-0.0338248	0.00362993	1.18224e-20	4		4	3	4	3	4	3	3	2	4	4	4	2	4	3	4	4	4	4	3	1	3	3	3	2	2	3	4
CD4_Naive	ENSG00000143933	2:47151923:T:TG	28	15	0.0264955	0.00411262	1.17531e-10	3		3	3	3	2	2	2	2	2	3	4	3	2	3	3	2	3	3	3	2	3	3	2	2	2	2	2	4
CD4_Naive	ENSG00000143942	2:53785433:TA:T	27	3	0.060075	0.0153184	8.79053e-05	3		2	2	2	2	2	2	2	2	3	2	2	2	2	2	2	2	2	2	2	1	2	2	2	2	2	2	3
CD4_Naive	ENSG00000143947	2:55232359:TC:T	28	14	-0.0713292	0.0106338	1.97619e-11	4		4	4	4	2	4	4	2	2	4	4	3	2	4	3	2	2	3	2	2	2	2	3	2	2	2	2	4
CD4_Naive	ENSG00000143952	2:64048029:C:T	28	5	0.0918697	0.0183318	5.40067e-07	3		2	2	2	2	2	2	2	2	3	2	2	2	3	2	2	2	2	2	2	2	3	2	2	2	2	2	3
CD4_Naive	ENSG00000143971	2:67323191:T:A	28	8	0.0342087	0.00782689	1.23874e-05	3		3	2	2	2	2	2	2	2	3	2	2	2	3	2	2	3	2	3	2	3	2	2	2	2	2	2	3
CD4_Naive	ENSG00000144021	2:96177321:C:CA	28	8	0.0224224	0.00471447	1.97386e-06	4		3	2	2	2	2	2	2	2	3	3	2	2	4	2	2	2	2	4	2	2	4	2	2	2	2	2	4
CD4_Naive	ENSG00000144026	2:95213514:G:A	28	17	-0.211676	0.021604	1.14869e-22	3		3	3	2	2	3	3	3	2	3	4	3	2	3	2	2	3	3	3	2	3	3	3	2	2	2	2	4
CD4_Naive	ENSG00000144034	2:73729813:CT:C	28	6	0.0249904	0.00516044	1.28092e-06	3		2	2	2	2	2	2	2	2	2	3	2	2	2	2	2	2	2	2	2	3	2	4	4	2	2	2	4
CD4_Naive	ENSG00000144036	2:72229414:T:C	28	12	-0.0303478	0.00561957	6.65021e-08	4		3	2	3	2	4	2	2	2	3	3	2	2	4	2	2	4	3	3	2	3	2	2	2	2	2	2	4
CD4_Naive	ENSG00000144043	2:71006629:GTGTGTC:G	28	5	-0.121864	0.024487	6.46862e-07	2		2	2	2	2	2	2	2	2	2	3	2	2	4	2	2	2	2	3	2	3	2	2	2	2	2	2	4
CD4_Naive	ENSG00000144048	2:73772062:C:T	28	5	-0.0742047	0.0213158	0.000499146	2		2	3	2	2	2	2	2	2	4	2	2	2	2	2	2	2	3	2	2	3	2	2	2	2	2	2	4
CD4_Naive	ENSG00000144118	2:120258898:A:G	28	5	-0.0367181	0.0102857	0.000357226	4		2	2	2	2	2	2	2	2	2	2	2	2	2	2	2	3	2	2	2	3	2	3	2	2	2	2	4
CD4_Naive	ENSG00000144120	2:119680939:G:C	25	12	0.216685	0.0150965	1.01507e-46	3		3	3	4	2	3	2	2	2	3	3	4	2	1	2	2	4	4	4	2	1	1	2	2	2	2	2	4
CD4_Naive	ENSG00000144134	2:113638595:C:T	28	19	-0.133798	0.00850765	9.90419e-56	3		3	3	3	2	3	3	2	2	3	3	3	2	3	4	2	3	3	3	3	4	3	4	2	2	2	2	4
CD4_Naive	ENSG00000144136	2:112630196:G:C	28	16	-0.099983	0.00667731	1.09324e-50	3		3	3	2	2	3	3	2	2	3	3	3	2	3	3	2	3	2	3	2	3	3	3	2	2	2	2	3
CD4_Naive	ENSG00000144152	2:112264269:C:T	10	5	-0.110286	0.0216548	3.52621e-07	3		3	1	3	2	1	1	2	1	1	2	3	2	1	1	1	1	1	1	1	1	1	1	2	1	1	1	3
CD4_Naive	ENSG00000144161	2:112218987:C:T	28	9	0.0529208	0.00625516	2.66609e-17	3		3	3	4	2	2	2	3	2	3	2	2	2	3	2	2	3	2	2	2	2	2	2	2	2	2	2	4
CD4_Naive	ENSG00000144182	2:99088084:A:G	28	17	0.0998359	0.00791262	1.69509e-36	4		3	4	4	2	3	5	2	2	4	4	3	2	4	4	2	4	3	3	2	3	4	2	2	2	2	2	5
CD4_Naive	ENSG00000144214	2:99307003:T:TTCCC	27	10	0.0799568	0.0127162	3.22037e-10	3		2	2	2	2	3	2	2	2	3	4	3	2	3	2	2	3	2	3	2	3	1	2	2	2	2	2	4
CD4_Naive	ENSG00000144218	2:100102799:G:A	27	20	-0.24763	0.0143007	3.57124e-67	3		3	2	3	2	3	1	3	2	3	4	3	2	3	3	2	3	4	3	2	3	3	3	3	3	3	2	4
CD4_Naive	ENSG00000144224	2:135795604:C:CTAA	28	6	-0.0244935	0.0060747	5.52931e-05	2		2	2	2	2	2	2	2	2	3	2	2	2	2	2	2	2	2	2	2	3	3	3	3	2	2	2	3
CD4_Naive	ENSG00000144228	2:138636686:G:A	28	6	-0.0944044	0.0266067	0.000387951	3		2	2	2	2	2	2	2	2	2	3	2	2	3	2	3	2	2	2	2	2	3	2	2	2	2	2	3
CD4_Naive	ENSG00000144231	2:127815581:CA:C	28	14	-0.0399066	0.00634168	3.11906e-10	4		2	4	4	2	4	2	2	2	4	3	3	2	4	3	2	4	4	4	2	2	2	4	2	2	2	2	4
CD4_Naive	ENSG00000144233	2:127862798:T:C	28	6	-0.0300848	0.00803321	0.000180358	4		2	2	2	2	2	2	2	2	4	2	2	2	3	2	2	3	2	2	2	3	2	2	2	2	2	2	4
CD4_Naive	ENSG00000144283	2:158457358:C:T	28	11	0.0948992	0.00690728	5.9268e-43	3		3	2	3	2	2	2	2	2	2	4	3	2	3	3	2	3	2	2	2	4	3	2	2	2	2	2	4	0.0724
CD4_Naive	ENSG00000144290	2:161998308:G:A	13	5	-0.138794	0.0244957	1.46136e-08	2		3	1	1	1	3	2	1	2	1	1	3	2	3	2	2	1	1	1	1	1	1	1	1	2	1	2	3
CD4_Naive	ENSG00000144306	2:174389096:A:C	28	12	-0.0900665	0.00682083	8.25173e-40	4		3	2	3	2	2	4	2	2	4	4	3	2	3	2	2	4	3	4	2	2	2	2	2	2	2	2	4
CD4_Naive	ENSG00000144320	2:176002403:G:A	28	21	0.11171	0.00539415	2.84189e-95	4		4	3	4	4	4	4	3	2	4	3	4	3	3	3	3	3	3	3	2	5	5	2	2	2	2	2	5	-0.04775
CD4_Naive	ENSG00000144357	2:169990743:A:ACACACACACACG	28	17	0.0337792	0.00889527	0.000146203	3		3	2	3	2	2	3	2	2	3	2	3	2	3	3	2	3	3	3	3	3	3	3	3	2	2	2	3
CD4_Naive	ENSG00000144362	2:169701783:AAAAAG:A	26	15	-0.189924	0.0135551	1.33031e-44	3		4	3	3	2	2	3	2	2	3	3	4	2	3	3	2	4	3	4	2	1	1	2	2	2	3	2	4
CD4_Naive	ENSG00000144381	2:197536595:CT:C	27	16	0.0353123	0.00573588	7.44238e-10	3		3	4	4	2	4	4	2	2	3	3	3	2	3	3	2	3	3	4	2	1	4	2	2	2	2	2	4
CD4_Naive	ENSG00000144401	2:207533213:A:AT	28	10	-0.0509607	0.0066094	1.25492e-14	4		4	2	2	2	2	2	2	2	2	3	4	2	3	2	2	3	2	4	3	3	2	2	2	2	2	2	4
CD4_Naive	ENSG00000144426	2:203076589:C:CT	28	11	0.0571654	0.0127733	7.62756e-06	3		3	2	2	2	2	3	2	2	3	2	3	2	3	2	2	3	2	3	2	3	4	2	2	2	2	2	4
CD4_Naive	ENSG00000144445	2:210265163:T:A	28	10	-0.113098	0.0241601	2.85195e-06	3		3	3	2	2	3	2	2	2	3	2	2	2	3	3	2	2	2	3	2	3	2	2	2	2	2	2	3
CD4_Naive	ENSG00000144451	2:213279035:T:G	28	8	0.0568084	0.00756712	6.03764e-14	4		3	2	3	2	2	2	2	2	2	4	2	2	2	2	2	3	2	3	2	2	2	3	2	2	2	2	4
CD4_Naive	ENSG00000144468	2:226836316:G:C	28	16	-0.161243	0.0180312	3.8066e-19	4		4	3	4	2	3	2	2	2	4	4	2	2	4	2	2	3	3	3	3	3	3	3	2	2	2	2	4	-0.10675
CD4_Naive	ENSG00000144504	2:240521955:T:A	28	24	0.307814	0.0104721	6.6045e-190	4		4	4	4	2	4	4	4	4	4	4	4	2	4	4	4	4	4	4	2	4	4	4	4	3	4	2	4
CD4_Naive	ENSG00000144524	2:231715942:T:C	28	1	-0.0867645	0.0277618	0.00177612	2		2	2	2	2	2	2	2	2	2	2	2	2	2	2	2	2	2	2	2	2	2	2	2	2	2	2	2
CD4_Naive	ENSG00000144535	2:232337294:G:A	28	2	-0.0153294	0.00388393	7.91789e-05	2		2	2	2	2	2	2	2	2	3	2	2	2	2	2	2	2	2	2	2	2	2	2	2	2	2	2	3
CD4_Naive	ENSG00000144567	2:219241237:G:A	28	9	-0.0313352	0.00908391	0.00056158	3		3	3	2	2	3	2	2	2	3	2	2	2	3	2	2	2	2	2	2	3	3	2	2	2	2	2	3
CD4_Naive	ENSG00000144580	2:218543331:G:A	28	18	0.0864305	0.00572437	1.65174e-51	3		4	3	3	2	4	3	3	2	4	3	3	2	4	2	4	4	4	4	2	2	3	2	3	2	2	2	4
CD4_Naive	ENSG00000150938	2:36554800:A:T	28	19	-0.199302	0.0144233	1.98313e-43	4		3	3	4	2	3	3	2	2	3	4	3	2	3	3	2	3	3	3	2	3	4	3	3	2	2	2	4
CD4_Naive	ENSG00000151353	2:674963:G:A	28	20	-0.117471	0.0058626	2.60222e-89	4		4	4	4	4	4	4	2	2	4	4	4	2	4	3	2	4	3	4	3	3	3	3	2	2	2	2	4
CD4_Naive	ENSG00000151665	2:46591853:C:T	28	13	-0.0499798	0.00595175	4.56105e-17	4		2	2	3	2	4	2	2	2	3	3	2	2	4	3	2	3	4	4	2	4	2	3	2	2	2	2	4
CD4_Naive	ENSG00000151687	2:189763581:CT:C	28	17	-0.0483153	0.00572551	3.21191e-17	3		3	3	3	2	3	4	2	2	3	3	4	2	3	2	3	4	3	3	2	3	3	2	2	2	2	2	4
CD4_Naive	ENSG00000151689	2:190355124:G:T	28	17	-0.192798	0.0283448	1.03267e-11	3		3	4	4	2	4	4	2	2	4	2	3	2	3	3	2	3	4	3	2	3	3	3	2	2	2	2	4
CD4_Naive	ENSG00000151690	2:190387149:A:G	28	20	0.0483682	0.00487061	3.06302e-23	3		3	3	3	2	3	3	2	2	3	3	3	2	3	3	2	3	3	3	3	3	3	3	3	2	2	2	3
CD4_Naive	ENSG00000151692	2:6909889:A:C	27	13	-0.114564	0.011748	1.81128e-22	4		3	2	4	2	4	4	2	2	4	4	3	2	4	2	2	1	3	2	2	3	2	3	2	2	2	2	4
CD4_Naive	ENSG00000151779	2:15650572:T:C	28	9	-0.0143965	0.00397389	0.000291452	3		2	2	2	2	3	2	2	2	3	2	2	2	3	2	2	3	3	3	2	2	2	2	3	2	2	2	3
CD4_Naive	ENSG00000152056	2:223823349:G:A	28	19	0.144277	0.0146249	5.89181e-23	4		3	3	2	2	2	3	2	2	4	3	3	2	4	4	2	4	4	4	3	2	3	4	4	3	2	3	4
CD4_Naive	ENSG00000152082	2:130144621:C:T	28	17	0.0264476	0.00357925	1.47761e-13	4		4	4	4	2	4	4	2	2	4	3	4	2	4	2	2	4	3	4	2	4	4	4	2	2	2	2	4
CD4_Naive	ENSG00000152127	2:134226499:A:G	28	21	0.105579	0.00755854	2.43671e-44	3		3	5	2	2	4	4	2	3	3	3	3	2	4	3	3	3	3	3	3	3	3	3	3	2	2	2	5
CD4_Naive	ENSG00000152128	2:134669048:T:C	25	17	-0.385175	0.0219081	3.41799e-69	3		3	3	3	2	3	3	1	2	3	1	3	3	5	3	3	3	3	3	2	3	1	2	2	2	2	2	5
CD4_Naive	ENSG00000152133	2:37080663:T:A	28	13	0.0349594	0.0096648	0.000297822	3		3	2	2	2	2	2	2	2	4	3	2	2	3	3	2	3	3	3	2	2	3	3	3	2	2	2	4
CD4_Naive	ENSG00000152256	2:172552923:T:C	28	15	0.114265	0.0197251	6.91975e-09	3		3	2	3	2	2	2	2	2	3	3	3	2	3	2	2	3	3	3	2	3	3	3	2	2	3	2	3
CD4_Naive	ENSG00000152291	2:85312627:G:A	28	15	0.103413	0.0179031	7.63861e-09	3		3	2	2	2	3	2	2	2	3	3	4	2	3	3	2	3	3	3	2	4	4	3	2	2	2	2	4
CD4_Naive	ENSG00000152518	2:43134250:C:T	27	9	0.0453355	0.00947088	1.69439e-06	4		2	2	3	2	2	2	2	2	3	3	3	2	2	3	2	2	2	2	2	1	3	3	2	2	2	2	4
CD4_Naive	ENSG00000152527	2:43636727:G:A	13	11	-0.615985	0.0200827	1.32763e-206	4		4	1	3	2	4	3	3	1	4	4	4	2	1	1	1	1	1	3	1	1	1	1	1	1	1	1	4
CD4_Naive	ENSG00000152689	2:33476343:C:T	28	17	-0.202971	0.0141865	1.97113e-46	3		3	2	3	2	3	3	2	2	3	4	3	2	4	2	2	2	4	2	3	4	4	4	2	3	2	3	4	-0.082
CD4_Naive	ENSG00000153086	2:134907994:T:C	27	15	0.309329	0.0188954	3.10364e-60	4		3	2	4	2	4	3	2	2	3	4	3	2	4	3	2	3	3	3	2	1	2	2	3	2	2	2	4
CD4_Naive	ENSG00000153094	2:111111114:T:A	28	11	0.143741	0.0188347	2.31623e-14	3		3	2	2	2	2	2	2	2	3	3	2	2	3	2	2	2	3	4	2	3	3	2	3	2	2	2	4
CD4_Naive	ENSG00000153107	2:111844569:CA:C	28	10	-0.0243366	0.00390789	4.73754e-10	3		3	2	2	2	4	2	2	2	4	4	2	2	3	2	2	4	3	3	2	2	2	2	2	2	2	2	4
CD4_Naive	ENSG00000153201	2:108747602:C:T	28	8	-0.0581254	0.0159739	0.000273944	2		3	2	2	2	2	2	2	2	3	3	2	2	2	2	2	3	3	3	2	3	2	2	2	2	2	2	3
CD4_Naive	ENSG00000153214	2:112042884:A:AC	28	17	0.232223	0.00754438	4.72379e-208	4		3	2	4	2	2	3	4	2	3	3	3	2	3	2	2	4	4	3	2	3	3	3	3	2	2	2	4
CD4_Naive	ENSG00000153250	2:160474429:T:C	28	12	-0.272718	0.0107021	3.07538e-143	3		3	3	3	2	3	2	2	2	3	4	3	2	3	2	2	3	2	2	2	3	2	2	2	2	2	2	4
CD4_Naive	ENSG00000153561	2:86744993:ATTTG:A	28	19	-0.0647888	0.00561485	8.40604e-31	4		4	3	4	2	4	4	3	2	4	4	4	2	4	4	4	4	2	3	2	3	4	3	2	2	2	2	4
CD4_Naive	ENSG00000153574	2:88706703:T:TA	28	21	-0.228895	0.0202157	1.01349e-29	3		4	4	3	4	3	3	2	2	4	4	4	4	3	3	2	3	3	3	2	3	3	3	3	2	2	2	4
CD4_Naive	ENSG00000153827	2:229849935:C:CA	28	15	0.020177	0.00310501	8.12743e-11	4		3	3	2	2	3	3	2	2	3	3	3	2	3	2	2	3	3	4	2	3	3	2	2	2	2	2	4
CD4_Naive	ENSG00000153832	2:229988842:T:G	28	6	0.0455536	0.0121623	0.000180043	3		2	2	3	2	2	2	2	2	2	2	3	2	3	2	2	3	2	2	2	2	2	2	2	2	2	2	3
CD4_Naive	ENSG00000154479	2:169715343:A:G	28	19	0.14733	0.0201404	2.57106e-13	3		3	3	3	2	3	3	3	2	3	3	3	2	3	3	2	4	4	3	2	3	3	3	2	2	2	2	4
CD4_Naive	ENSG00000154518	2:175171117:G:A	28	18	-0.089441	0.00676009	5.83151e-40	4		4	4	4	2	4	4	2	2	4	4	4	2	4	3	2	4	4	4	2	4	4	4	2	2	2	2	4
CD4_Naive	ENSG00000155636	2:178103183:TG:T	28	4	0.0320002	0.0079074	5.19061e-05	3		3	2	2	2	2	2	2	2	2	2	2	2	2	2	2	2	2	3	2	2	2	2	2	2	2	2	3
CD4_Naive	ENSG00000155657	2:178617620:CTAAG:C	28	12	-0.0427124	0.00799063	9.02617e-08	3		3	2	2	2	3	3	2	2	3	3	3	2	3	2	2	3	3	3	2	2	2	2	2	2	2	2	3
CD4_Naive	ENSG00000155729	2:200522331:T:G	28	4	0.0655961	0.016483	6.90232e-05	4		2	2	2	2	3	2	2	2	2	2	2	2	2	2	2	2	2	2	2	2	3	2	2	2	2	2	4
CD4_Naive	ENSG00000155744	2:200916993:C:CTT	28	9	-0.04713	0.00870005	6.05365e-08	4		2	2	3	2	2	2	2	2	3	3	3	2	3	2	2	3	2	3	2	2	2	2	2	2	2	2	4
CD4_Naive	ENSG00000155749	2:201279041:G:A	28	14	-0.0911163	0.0225047	5.1488e-05	3		3	3	3	2	2	3	2	2	3	3	3	2	3	2	2	3	2	3	2	3	3	2	2	2	2	2	3
CD4_Naive	ENSG00000155754	2:201525424:A:C	15	2	-0.070608	0.0176552	6.35401e-05	1		1	1	1	1	1	1	2	2	1	2	1	2	1	2	1	3	2	2	1	1	2	2	2	2	2	2	3
CD4_Naive	ENSG00000155755	2:201641266:A:C	27	6	0.0527212	0.0116958	6.55367e-06	4		2	2	4	2	2	2	2	2	4	2	2	2	3	2	2	4	2	2	2	1	2	2	2	2	2	2	4
CD4_Naive	ENSG00000156973	2:231756601:CT:C	28	6	-0.028582	0.00746781	0.000129523	3		2	2	2	2	2	2	2	2	3	2	3	2	3	2	2	2	3	2	2	2	2	2	2	2	2	2	3
CD4_Naive	ENSG00000157827	2:152334857:T:C	25	13	0.271263	0.0485199	2.26089e-08	3		3	3	2	2	2	2	2	2	1	4	3	2	1	3	2	3	3	3	2	1	3	2	3	2	2	3	4	0.10685
CD4_Naive	ENSG00000157992	2:27446474:AT:A	28	15	0.369982	0.0149457	2.73095e-135	4		4	2	3	2	2	3	2	2	3	3	3	2	3	2	2	4	4	3	3	3	2	2	2	2	2	3	4
CD4_Naive	ENSG00000158019	2:28344759:G:C	28	7	0.0131099	0.00337171	0.000100989	3		3	2	3	2	2	2	2	2	3	2	2	2	3	3	2	2	2	2	2	2	2	2	2	2	2	2	3
CD4_Naive	ENSG00000158050	2:96129975:G:A	26	7	0.0440491	0.0122926	0.000339185	3		2	2	3	2	3	2	2	2	3	2	2	2	3	3	2	2	1	2	2	2	2	1	2	2	2	2	3
CD4_Naive	ENSG00000158158	2:96703809:CT:C	28	10	-0.0507774	0.0123223	3.77606e-05	4		4	2	2	2	2	2	2	2	4	2	4	2	4	2	2	3	2	4	2	3	3	2	2	2	2	2	4
CD4_Naive	ENSG00000158411	2:99215678:G:GTGGATGGA	28	6	0.0263267	0.007759	0.000691193	3		2	2	2	2	2	2	2	2	2	2	2	2	2	2	2	2	3	2	2	3	3	2	3	2	2	2	3
CD4_Naive	ENSG00000158417	2:99442252:C:CAAA	28	6	-0.0548846	0.0130159	2.47876e-05	2		2	2	2	2	2	2	2	2	2	3	2	2	3	2	2	3	3	2	2	2	3	2	2	2	2	2	3
CD4_Naive	ENSG00000158435	2:101302981:TAA:T	28	17	0.0467573	0.00504176	1.7929e-20	3		3	3	2	2	3	3	2	2	3	3	4	2	3	3	2	3	3	3	2	3	3	2	3	2	2	2	4
CD4_Naive	ENSG00000158552	2:219176711:C:A	28	8	0.0254367	0.00587863	1.51172e-05	3		2	2	2	2	2	4	2	2	4	2	3	2	4	2	2	2	2	2	2	5	3	2	2	2	2	2	5
CD4_Naive	ENSG00000159399	2:74862327:A:G	23	10	0.125633	0.0122202	8.61095e-25	4		2	1	3	2	1	3	2	2	1	3	3	2	1	2	2	3	2	2	2	1	3	3	3	2	2	2	4
CD4_Naive	ENSG00000162804	2:241012000:C:T	28	18	0.914559	0.0485301	3.21876e-79	4		3	3	3	2	3	3	4	2	3	4	3	2	3	3	2	3	3	3	2	3	3	2	2	2	2	2	4
CD4_Naive	ENSG00000162869	2:48441151:C:T	28	15	-0.0927427	0.00877817	4.3229e-26	4		4	2	4	2	3	2	2	2	4	4	4	2	4	2	2	3	3	3	3	3	3	2	2	2	2	2	4	-0.19845
CD4_Naive	ENSG00000162882	2:42678716:C:T	23	8	-0.295255	0.0644282	4.59018e-06	1		2	2	1	2	2	3	2	1	3	2	3	2	1	1	2	3	2	3	2	3	2	3	2	2	2	2	3
CD4_Naive	ENSG00000162924	2:60881694:G:A	28	16	0.0597168	0.00649087	3.5755e-20	3		4	2	4	2	4	2	2	2	3	3	4	2	3	2	2	3	3	3	2	3	3	3	2	2	3	2	4	0.0422
CD4_Naive	ENSG00000162927	2:61027338:C:CA	28	8	0.0751843	0.0107981	3.33806e-12	3		3	2	2	2	2	2	2	2	3	2	4	2	3	2	2	3	2	2	2	4	2	2	2	2	2	2	4
CD4_Naive	ENSG00000162928	2:61054761:T:A	28	4	-0.0288414	0.00745875	0.000110281	2		3	2	2	2	2	2	2	2	2	2	2	2	3	2	2	2	2	2	2	2	2	3	2	2	2	2	3
CD4_Naive	ENSG00000162929	2:61170642:T:C	28	6	0.177289	0.0497811	0.00036893	3		2	2	2	2	2	2	2	2	3	2	2	2	3	2	2	3	3	2	2	2	2	2	2	2	2	2	3
CD4_Naive	ENSG00000162944	2:197640744:C:T	15	11	0.559835	0.0213206	5.79886e-152	4		4	4	4	2	4	4	3	2	4	4	4	2	1	1	1	1	1	1	1	1	1	1	1	1	2	1	4
CD4_Naive	ENSG00000162959	2:32006964:CAA:C	28	5	-0.0544535	0.0122155	8.28337e-06	3		2	2	2	2	2	2	2	2	4	2	2	2	3	2	2	4	2	2	2	2	2	2	2	2	2	2	4
CD4_Naive	ENSG00000162971	2:200050672:T:C	28	13	-0.0364007	0.0083145	1.19787e-05	3		2	2	2	2	4	3	2	2	3	2	3	2	3	2	3	3	3	3	2	3	3	2	2	2	2	2	4
CD4_Naive	ENSG00000162976	2:11162487:G:A	28	20	0.162354	0.0119858	8.42078e-42	4		4	4	4	2	4	4	2	2	4	4	4	2	4	4	4	4	4	4	4	4	4	3	2	2	2	2	4
CD4_Naive	ENSG00000162980	2:151746978:A:T	28	16	0.0766079	0.0149923	3.22466e-07	4		3	3	2	2	3	2	2	2	3	4	4	2	3	4	2	3	3	3	2	3	3	4	2	2	2	2	4
CD4_Naive	ENSG00000162994	2:55232237:T:G	28	22	0.43463	0.0157144	2.23765e-168	4		4	4	4	2	4	4	3	2	4	4	4	2	4	4	4	4	4	4	2	4	4	4	4	2	4	2	4	0.12895
CD4_Naive	ENSG00000163001	2:55524422:ATTTTTTT:A	28	10	0.0303595	0.00465808	7.14375e-11	3		3	2	5	2	2	4	2	2	4	3	3	2	3	2	2	2	2	2	2	2	2	3	2	2	2	2	5
CD4_Naive	ENSG00000163002	2:183126048:C:G	28	11	-0.0465714	0.00928282	5.24983e-07	3		3	2	2	2	2	4	2	2	4	2	3	2	3	2	2	4	3	2	2	3	2	2	3	2	2	2	4
CD4_Naive	ENSG00000163006	2:108798816:TACAC:T	28	6	0.0620502	0.0149944	3.50015e-05	3		2	2	3	2	2	2	2	2	3	2	2	2	2	2	2	3	2	3	2	2	2	2	2	2	2	2	3
CD4_Naive	ENSG00000163026	2:24102431:A:G	27	3	-0.213543	0.0613554	0.000500613	3		2	2	2	2	2	2	2	2	2	2	2	2	3	2	2	2	2	2	2	1	2	2	2	2	2	2	3
CD4_Naive	ENSG00000163029	2:17761508:T:A	28	11	0.055066	0.00662438	9.36065e-17	4		3	2	2	2	2	2	2	2	2	4	3	2	3	2	2	4	3	3	3	2	2	2	3	2	2	2	4
CD4_Naive	ENSG00000163072	2:168775111:A:G	13	3	0.449427	0.076015	3.37265e-09	1		1	1	1	3	1	1	2	1	1	2	1	2	1	1	2	1	1	1	2	4	1	2	2	2	2	2	4
CD4_Naive	ENSG00000163082	2:222633682:CA:C	26	11	-0.0883046	0.0222357	7.14832e-05	3		3	2	3	2	3	3	2	2	3	3	3	2	1	2	2	3	2	3	2	2	1	2	2	2	2	2	3
CD4_Naive	ENSG00000163093	2:169548590:G:A	26	6	-0.180673	0.0461546	9.05878e-05	3		3	2	2	2	2	2	2	2	3	2	2	2	3	3	2	2	2	2	2	1	1	2	2	2	2	2	3
CD4_Naive	ENSG00000163126	2:96836232:C:T	28	9	-0.0345001	0.00791948	1.32245e-05	3		2	2	2	2	2	3	2	2	3	2	3	2	3	2	2	2	3	2	2	3	3	2	2	2	2	2	3
CD4_Naive	ENSG00000163162	2:101266584:A:G	28	11	-0.0247505	0.00480322	2.56476e-07	4		4	2	2	2	2	2	2	2	4	3	3	2	3	2	2	3	2	5	2	3	3	2	2	2	2	2	5
CD4_Naive	ENSG00000163166	2:127443838:T:C	28	8	-0.0719277	0.0169899	2.30023e-05	3		2	2	2	2	2	2	2	2	3	2	3	2	3	2	2	3	2	2	2	3	3	2	2	2	2	2	3
CD4_Naive	ENSG00000163170	2:74173376:G:GT	28	4	-0.022365	0.00563936	7.31262e-05	3		2	2	2	2	2	2	2	2	2	3	2	2	2	2	2	3	2	2	2	2	2	2	2	2	2	2	3
CD4_Naive	ENSG00000163171	2:37601358:T:C	28	15	-0.158998	0.0107539	1.82423e-49	4		4	4	3	2	4	3	2	2	4	4	3	2	4	4	2	3	2	2	2	3	3	2	2	2	2	2	4
CD4_Naive	ENSG00000163214	2:38878640:C:T	28	16	0.0652662	0.00661099	5.48493e-23	3		3	4	4	2	4	3	2	2	3	3	4	2	3	2	2	3	4	2	2	4	3	4	2	2	2	2	4
CD4_Naive	ENSG00000163219	2:68708922:G:C	28	17	0.103184	0.020914	8.06676e-07	4		3	3	3	2	2	3	2	2	3	3	3	2	3	3	2	3	3	2	2	3	3	3	3	2	2	2	4
CD4_Naive	ENSG00000163249	2:207717428:G:A	28	8	-0.0575281	0.0127282	6.19172e-06	3		2	2	2	2	2	2	2	2	2	2	4	2	2	2	2	3	3	2	2	3	3	3	2	2	2	2	4
CD4_Naive	ENSG00000163328	2:174426314:A:T	28	12	0.0717328	0.00727904	6.54103e-23	3		2	2	3	2	2	2	2	2	2	3	2	2	3	3	2	4	3	4	3	3	3	2	2	2	2	2	4
CD4_Naive	ENSG00000163466	2:218297706:A:C	28	16	0.0120081	0.00342525	0.000455304	3		3	3	3	2	3	2	2	2	3	3	3	2	3	2	2	3	3	3	3	3	3	2	2	2	2	2	3
CD4_Naive	ENSG00000163481	2:218745039:G:A	28	5	-0.0999116	0.0200384	6.16414e-07	3		2	2	2	2	2	2	2	2	3	3	2	2	2	2	2	4	2	2	2	2	2	2	2	2	2	2	4
CD4_Naive	ENSG00000163492	2:179012734:G:A	22	14	0.0740339	0.00709934	1.842e-25	4		4	1	4	2	4	1	2	2	4	4	4	2	4	4	2	3	3	3	2	1	1	2	1	1	2	3	4
CD4_Naive	ENSG00000163510	2:179931949:CTCT:C	28	6	0.021083	0.0065276	0.00123865	3		2	2	2	2	2	2	2	2	2	2	3	2	2	2	2	2	2	2	2	3	3	3	2	2	2	2	3
CD4_Naive	ENSG00000163535	2:200574557:A:G	28	4	-0.061863	0.0134601	4.30648e-06	3		2	2	2	2	2	2	2	2	2	2	2	2	3	2	2	2	3	2	2	2	2	2	2	2	2	2	3
CD4_Naive	ENSG00000163541	2:84449762:TAAA:T	28	6	-0.0485043	0.00872621	2.7217e-08	3		3	2	2	2	2	2	2	2	3	3	2	2	3	2	2	2	2	2	2	2	2	2	2	2	2	2	3
CD4_Naive	ENSG00000163596	2:202762114:C:T	28	19	-0.15706	0.00819289	6.55794e-82	5		3	3	3	2	3	2	3	2	3	3	3	2	3	4	2	4	3	4	2	3	3	3	2	2	3	2	5
CD4_Naive	ENSG00000163599	2:203843923:C:T	15	6	-0.12582	0.0137321	5.07234e-20	3		2	2	3	2	1	1	2	1	4	4	4	2	1	1	2	1	2	1	1	1	1	2	1	2	1	1	4
CD4_Naive	ENSG00000163798	2:27697197:C:T	28	12	0.033315	0.00520994	1.61067e-10	4		3	3	4	2	2	3	2	2	3	2	3	2	3	2	2	2	3	3	2	3	2	2	2	2	2	2	4
CD4_Naive	ENSG00000163803	2:28615928:G:A	24	12	-0.191159	0.0232507	2.00727e-16	4		4	3	3	2	3	3	2	2	3	3	2	2	3	2	2	1	1	1	1	3	2	3	2	2	2	2	4
CD4_Naive	ENSG00000163806	2:28742608:T:A	28	13	0.0617956	0.0173056	0.000355824	3		3	2	2	2	2	3	2	2	3	3	3	2	3	2	3	3	2	2	2	3	3	3	2	2	2	2	3
CD4_Naive	ENSG00000163811	2:28922797:G:GTTT	28	5	0.0348856	0.0102424	0.000659195	3		2	2	2	2	2	2	2	2	2	2	2	2	2	2	2	4	2	2	2	3	3	2	2	2	2	2	4
CD4_Naive	ENSG00000168280	2:148875576:CCCCCCACCCATCCCCGTG:C	27	14	0.546284	0.0521168	1.04598e-25	4		4	4	4	2	4	2	2	2	4	4	3	2	4	2	2	3	4	4	2	1	3	2	2	2	2	2	4
CD4_Naive	ENSG00000168385	2:241316356:G:GCCCGACAAACACTTAGAGCTTGTGTGGCCATCTTGTCTTT	28	28	0.367526	0.0124015	5.22003e-193	4		4	4	4	3	4	4	3	4	4	4	4	4	4	4	4	4	4	4	4	4	4	4	4	4	4	4	4
CD4_Naive	ENSG00000168393	2:241697314:A:G	28	5	-0.0522244	0.0113173	3.93893e-06	3		2	2	2	2	2	2	2	2	2	2	2	2	3	2	2	3	2	3	2	2	2	2	2	2	2	2	3
CD4_Naive	ENSG00000168395	2:241728674:G:A	28	19	-0.0691742	0.0045315	1.30492e-52	3		3	3	3	2	3	3	2	2	3	3	3	2	3	3	2	3	3	3	2	3	3	3	2	2	3	2	3
CD4_Naive	ENSG00000168397	2:241638250:C:T	28	17	0.0652265	0.00903322	5.17048e-13	4		4	4	4	2	4	4	2	2	4	4	4	2	4	4	2	4	4	4	4	3	2	2	2	2	2	2	4
CD4_Naive	ENSG00000168754	2:96901211:C:T	10	3	-0.133508	0.0205931	8.9829e-11	4		1	1	1	1	2	1	1	1	3	2	2	1	2	1	2	1	1	1	1	1	1	1	1	1	2	2	4
CD4_Naive	ENSG00000168758	2:96791277:G:T	22	4	-0.101828	0.0303081	0.000780041	2		2	2	2	2	2	2	2	2	2	2	2	2	3	2	2	1	1	1	1	1	3	3	2	1	2	2	3
CD4_Naive	ENSG00000168763	2:96740230:G:GCC	28	6	0.0510878	0.0169026	0.00250709	3		2	2	2	2	2	2	2	2	3	2	3	2	3	2	2	2	2	3	2	2	2	2	2	2	2	2	3
CD4_Naive	ENSG00000168883	2:85608701:CAAAA:C	28	6	0.0918362	0.0239435	0.00012529	3		2	2	2	2	2	2	2	2	3	2	2	2	3	2	2	3	2	3	2	2	2	2	2	2	2	2	3
CD4_Naive	ENSG00000168894	2:85593178:A:T	28	14	-0.0503132	0.00901785	2.41509e-08	3		2	2	2	2	3	4	3	2	3	3	2	2	3	3	2	3	3	2	2	4	3	3	2	2	2	2	4
CD4_Naive	ENSG00000168899	2:85580659:ATTTTTTTTTTTTTTTT:A	28	23	-0.167821	0.0108355	4.18026e-54	4		3	4	4	3	3	3	3	2	3	3	3	3	3	3	3	3	3	4	4	3	3	3	2	2	2	2	4
CD4_Naive	ENSG00000168918	2:233069888:G:A	28	17	0.0376561	0.00731266	2.61268e-07	3		3	3	2	2	3	3	2	2	3	4	3	2	3	3	2	3	3	3	2	3	3	3	2	2	2	2	4
CD4_Naive	ENSG00000168958	2:227366716:CAAAAAAAAAAAAAAAAAAAAAAAAAAAA:C	28	19	-0.0498738	0.0062592	1.61156e-15	4		3	3	3	2	3	4	2	2	3	3	3	2	4	3	2	3	3	3	3	3	3	3	2	2	2	2	4
CD4_Naive	ENSG00000169016	2:11461351:A:T	28	8	-0.0510291	0.0112535	5.77406e-06	3		2	2	2	2	3	2	2	2	3	3	2	2	3	2	2	3	2	2	2	3	2	2	2	2	2	2	3
CD4_Naive	ENSG00000169047	2:226782382:T:C	11	2	0.838266	0.0408029	8.65704e-94	1		1	1	1	2	1	1	2	1	1	4	1	2	1	1	1	2	2	2	2	2	1	2	1	1	1	1	4
CD4_Naive	ENSG00000169599	2:69446891:A:G	28	13	-0.0631108	0.0055916	1.52624e-29	4		3	4	3	2	3	2	2	2	3	3	4	2	4	3	2	2	2	2	2	3	5	2	2	2	2	2	5
CD4_Naive	ENSG00000169621	2:68514264:C:T	28	11	-0.103534	0.0181461	1.15931e-08	3		3	2	3	2	2	2	2	2	4	3	3	2	3	2	2	3	2	2	2	3	3	2	2	2	2	2	4
CD4_Naive	ENSG00000169629	2:112425888:C:G	28	27	-0.296226	0.0140041	2.60131e-99	4		4	4	4	3	4	4	3	3	4	4	4	3	4	4	4	4	4	3	3	4	4	4	4	3	4	2	4
CD4_Naive	ENSG00000169756	2:108461830:C:CTTT	28	21	-0.104676	0.0142118	1.76604e-13	3		3	4	3	2	3	3	3	2	3	3	3	2	3	3	2	3	3	3	2	3	3	3	2	2	3	3	4
CD4_Naive	ENSG00000169764	2:63929546:G:T	28	8	-0.0871606	0.0191269	5.18979e-06	3		3	2	2	2	2	3	2	2	3	2	3	2	3	2	2	2	2	3	2	2	2	2	2	2	2	2	3
CD4_Naive	ENSG00000170035	2:181030744:A:G	28	16	-0.0289067	0.00576362	5.29308e-07	4		3	3	4	2	3	3	2	2	3	4	3	2	4	3	2	3	2	2	2	4	3	4	2	2	2	2	4
CD4_Naive	ENSG00000170264	2:61892474:G:C	25	10	0.211417	0.0302082	2.58406e-12	3		3	2	2	2	2	3	2	2	3	3	2	2	1	2	3	4	3	3	2	1	1	2	2	2	2	2	4
CD4_Naive	ENSG00000170340	2:62200285:TA:T	28	12	0.0559508	0.0120878	3.6794e-06	3		2	2	3	2	3	3	2	2	3	3	3	2	3	3	2	2	2	2	2	3	2	2	2	2	4	2	4
CD4_Naive	ENSG00000170417	2:102814945:T:C	27	8	-0.219147	0.0283788	1.14336e-14	3		2	2	2	2	2	2	2	2	4	4	2	2	3	2	2	3	3	3	2	1	2	2	2	2	2	2	4
CD4_Naive	ENSG00000170485	2:100823693:G:A	8	4	0.433815	0.0342166	7.78009e-37	4		1	1	1	2	1	3	2	1	1	3	1	2	1	1	1	1	1	1	1	1	1	1	1	2	1	1	4
CD4_Naive	ENSG00000170634	2:53969635:T:G	28	21	-0.101259	0.00659322	3.12514e-53	4		4	3	4	2	4	3	3	2	4	3	4	2	3	3	3	4	4	3	2	4	3	2	4	2	3	2	4
CD4_Naive	ENSG00000170802	2:48326094:C:T	27	15	-0.082526	0.00776734	2.28637e-26	4		4	4	3	2	3	3	2	2	4	3	4	2	3	2	2	3	3	3	2	1	3	2	2	2	2	2	4
CD4_Naive	ENSG00000171055	2:36602517:G:A	28	16	-0.0941679	0.00683097	3.11839e-43	4		3	3	3	2	2	3	2	2	3	3	3	2	3	2	2	3	3	3	2	3	3	3	2	2	2	2	4
CD4_Naive	ENSG00000171094	2:29152962:T:C	24	11	0.0540259	0.0122414	1.01765e-05	4		4	4	2	2	3	2	2	2	3	4	3	2	3	2	2	1	1	2	2	3	3	2	1	2	2	1	4
CD4_Naive	ENSG00000171103	2:28962043:G:A	28	10	-0.0351443	0.00676632	2.05819e-07	3		3	2	2	2	3	3	2	2	3	3	3	2	3	2	2	2	2	2	2	3	2	2	2	2	2	2	3
CD4_Naive	ENSG00000171132	2:45637439:A:G	28	12	-0.0394468	0.00565454	3.03423e-12	4		4	4	2	2	2	2	2	2	4	2	3	2	3	3	2	3	3	3	2	2	3	2	2	2	2	2	4
CD4_Naive	ENSG00000171174	2:27812239:G:A	27	3	0.160225	0.0259827	6.97669e-10	2		2	2	2	2	2	2	2	2	3	2	2	2	3	2	2	2	2	2	2	1	2	2	2	2	2	2	3
CD4_Naive	ENSG00000171853	2:3461039:C:T	28	9	0.0258089	0.00433053	2.52617e-09	3		3	3	2	2	2	2	2	2	3	2	2	2	3	2	2	2	3	3	2	2	2	2	3	2	2	2	3
CD4_Naive	ENSG00000171863	2:3577327:C:T	28	21	-0.0793025	0.00739993	8.50216e-27	3		3	3	4	2	3	4	4	2	3	3	3	2	4	3	2	4	3	4	3	4	4	4	3	2	2	2	4
CD4_Naive	ENSG00000171865	2:3632435:G:T	28	5	-0.0365168	0.0102015	0.000344163	2		3	2	2	2	2	2	2	2	2	2	2	2	3	2	2	3	2	2	2	2	3	2	2	2	2	2	3
CD4_Naive	ENSG00000172005	2:95050122:T:C	22	12	-0.0265149	0.0061349	1.5464e-05	4		4	2	4	4	4	4	2	2	4	4	4	2	1	4	2	1	1	4	2	1	1	2	2	2	2	1	4
CD4_Naive	ENSG00000172059	2:10043621:TGCC:T	28	19	0.234572	0.016	1.14957e-48	3		3	3	3	2	3	3	2	2	3	4	3	2	3	3	4	3	3	3	2	3	3	2	3	2	2	2	4
CD4_Naive	ENSG00000172071	2:88562074:GAACA:G	28	10	0.143666	0.023102	5.01047e-10	4		3	2	2	2	2	4	2	2	4	4	4	2	3	2	2	2	2	3	2	3	2	2	2	2	2	2	4
CD4_Naive	ENSG00000172086	2:87998055:G:A	28	13	0.0311928	0.00559771	2.51215e-08	3		2	2	3	2	4	2	2	2	3	3	3	2	3	3	2	3	4	2	2	4	3	2	2	2	2	2	4
CD4_Naive	ENSG00000172116	2:86830499:A:G	19	8	-0.180949	0.028565	2.37861e-10	2		2	2	2	2	3	3	3	2	3	3	3	2	3	2	1	1	1	1	2	1	1	1	1	2	1	2	3
CD4_Naive	ENSG00000172292	2:168442347:A:AAGG	28	18	0.0257391	0.00453325	1.36413e-08	3		3	3	2	2	3	3	2	2	3	3	3	2	3	3	2	3	2	3	3	3	3	3	3	2	2	2	3
CD4_Naive	ENSG00000172554	2:873148:A:G	11	9	0.349252	0.0276318	1.27872e-36	3		3	1	3	2	3	1	2	1	3	3	3	1	1	1	1	3	1	1	1	1	1	1	1	1	1	1	3
CD4_Naive	ENSG00000172845	2:173874223:C:T	28	16	-0.0226662	0.00452476	5.46059e-07	4		3	3	2	2	2	3	2	2	3	3	4	2	3	2	3	3	3	3	2	3	3	2	3	2	2	2	4
CD4_Naive	ENSG00000172878	2:172044951:TCA:T	27	9	0.101368	0.0223676	5.84528e-06	3		2	2	2	2	2	2	2	2	3	2	3	2	2	2	2	3	2	3	2	3	3	3	1	2	2	2	3
CD4_Naive	ENSG00000172954	2:30448977:C:G	28	23	0.491012	0.0131478	2.98358e-305	3		4	4	4	3	4	3	3	2	4	4	4	2	4	4	4	4	4	4	3	3	3	4	3	2	2	2	4
CD4_Naive	ENSG00000172965	2:111415431:G:GGTGT	28	18	0.299008	0.0486425	7.89352e-10	4		3	3	3	2	3	3	2	2	3	3	4	2	3	2	3	3	3	2	2	3	3	3	3	2	2	2	4
CD4_Naive	ENSG00000172985	2:109346624:C:CT	20	11	0.10238	0.00968525	4.07446e-26	3		1	1	4	2	2	3	2	2	1	3	2	1	3	1	2	3	1	1	3	3	3	2	3	1	2	2	4
CD4_Naive	ENSG00000173163	2:61838896:T:A	28	5	0.0661322	0.0153792	1.70723e-05	2		2	2	2	2	3	2	2	2	2	2	2	2	3	2	2	2	3	3	2	2	2	2	2	2	2	2	3
CD4_Naive	ENSG00000173166	2:203489139:GA:G	27	6	-0.0581389	0.0092947	3.97381e-10	4		2	2	2	2	2	2	2	2	3	3	2	2	3	2	2	2	2	2	2	1	2	3	2	2	2	2	4
CD4_Naive	ENSG00000173272	2:131504846:A:AG	28	28	0.194912	0.00737437	6.03415e-154	4		4	4	4	3	4	4	4	3	4	4	4	3	4	3	4	4	4	4	3	3	3	3	3	3	4	3	4
CD4_Naive	ENSG00000173559	2:191727387:G:C	28	15	-0.035199	0.00635779	3.08822e-08	3		4	3	3	2	3	3	2	2	3	3	3	2	3	3	2	3	3	2	2	3	2	2	2	2	2	2	4
CD4_Naive	ENSG00000173744	2:227553495:C:CA	28	11	-0.0316967	0.00403579	4.03282e-15	3		3	2	2	2	2	2	2	2	3	3	2	2	3	2	2	3	3	3	2	3	3	2	2	2	2	2	3
CD4_Naive	ENSG00000173960	2:23954931:C:CT	28	15	0.0519627	0.0105616	8.65691e-07	3		3	3	3	2	3	3	2	2	3	3	3	2	3	2	2	2	2	3	2	3	3	2	2	2	3	2	3
CD4_Naive	ENSG00000174501	2:96082306:A:G	28	19	-0.102496	0.0149081	6.18997e-12	4		4	4	4	2	4	4	2	2	4	3	3	2	4	3	2	3	3	3	2	3	3	3	2	2	3	2	4
CD4_Naive	ENSG00000175701	2:110117632:A:T	28	4	-0.0592087	0.0182747	0.00119561	2		2	2	3	2	2	2	2	2	2	3	2	2	2	2	2	2	2	2	2	3	2	2	2	2	2	2	3
CD4_Naive	ENSG00000176407	2:85085807:T:C	28	2	-0.0194003	0.00482754	5.85271e-05	2		2	2	2	2	2	2	2	2	2	2	2	2	2	2	2	2	2	2	2	3	2	2	2	2	2	2	3
CD4_Naive	ENSG00000176946	2:241638250:C:T	28	23	0.407774	0.0193343	9.67412e-99	4		4	4	4	3	4	4	2	2	4	4	4	3	4	4	4	4	4	4	2	4	3	4	4	2	4	2	4
CD4_Naive	ENSG00000177483	2:237779250:G:A	28	23	0.279797	0.0193864	3.22567e-47	4		4	3	3	4	4	3	3	2	4	4	3	2	4	3	4	4	3	4	2	3	4	4	3	3	2	2	4
CD4_Naive	ENSG00000177917	2:152669457:A:C	28	9	0.0362977	0.00569298	1.81918e-10	3		2	2	2	2	2	2	2	2	3	2	2	2	2	4	2	3	3	4	2	4	4	2	2	2	2	2	4
CD4_Naive	ENSG00000178074	2:199922031:T:TTATATATATATATA	28	2	0.0245709	0.00762292	0.00126724	2		2	2	2	2	2	2	2	2	2	2	2	2	2	3	2	2	2	2	2	2	2	2	2	2	2	2	3
CD4_Naive	ENSG00000178295	2:17771788:T:TA	28	19	-0.0796699	0.0133154	2.18657e-09	4		4	4	2	2	4	3	2	2	4	3	2	2	4	4	4	3	3	3	3	4	4	4	3	2	2	2	4
CD4_Naive	ENSG00000178623	2:240621671:G:T	24	12	-0.174083	0.0161156	3.36374e-27	4		4	3	1	2	2	3	2	2	4	4	4	2	4	2	2	1	1	1	2	3	3	3	2	2	2	2	4
CD4_Naive	ENSG00000179818	2:70100704:G:A	28	18	-0.143812	0.00990383	8.93988e-48	3		4	3	4	2	3	4	2	2	3	4	4	2	3	3	2	3	3	3	2	4	4	3	2	2	2	2	4
CD4_Naive	ENSG00000179833	2:64666919:T:TTTG	28	7	-0.0339293	0.00775636	1.21772e-05	2		2	3	2	2	2	2	2	2	3	2	2	2	3	2	2	3	2	2	2	3	3	2	2	2	2	2	3
CD4_Naive	ENSG00000180228	2:178396937:T:A	28	18	0.158218	0.0166173	1.71032e-21	3		3	4	3	2	4	4	2	2	4	4	4	2	4	3	2	4	3	4	2	4	2	3	3	2	2	2	4
CD4_Naive	ENSG00000180398	2:46923436:T:C	28	13	-0.0397533	0.00668836	2.78738e-09	4		3	2	3	2	3	3	2	2	3	3	2	2	4	2	2	3	3	4	2	3	2	2	2	2	2	2	4
CD4_Naive	ENSG00000180902	2:241734936:C:G	28	21	0.0964053	0.00814927	2.7336e-32	3		3	3	3	3	3	3	2	2	3	3	3	2	3	4	3	3	3	4	2	3	3	3	3	2	2	2	4	0.0163
CD4_Naive	ENSG00000181798	2:231485274:A:G	22	4	-0.163929	0.017539	9.05617e-21	4		2	1	2	2	2	2	1	2	2	4	2	2	3	2	2	1	1	1	2	2	1	2	2	2	2	2	4
CD4_Naive	ENSG00000182551	2:3499458:C:T	28	19	0.0705865	0.00698796	5.45915e-24	3		3	3	3	3	2	3	2	2	3	3	3	2	3	2	3	3	3	3	2	4	3	3	4	2	2	2	4
CD4_Naive	ENSG00000182600	2:232906669:A:G	28	7	-0.0410973	0.0109414	0.000172568	3		2	2	3	2	2	2	2	2	3	2	2	2	3	2	2	2	3	2	2	3	2	2	2	2	2	2	3
CD4_Naive	ENSG00000183091	2:151410845:G:T	28	17	-0.162383	0.0123906	3.06659e-39	3		3	3	3	2	3	3	2	2	3	4	3	2	3	2	2	3	3	3	2	3	3	3	2	2	2	2	4
CD4_Naive	ENSG00000183281	2:87033386:C:T	28	22	0.267696	0.0140077	2.06257e-81	4		4	4	4	3	4	4	3	2	4	4	4	2	4	4	4	4	4	4	2	4	4	4	4	2	2	2	4
CD4_Naive	ENSG00000183308	2:201005016:C:CA	28	5	0.0426149	0.00952044	7.60032e-06	3		2	2	2	2	2	2	2	2	3	2	2	2	2	2	2	4	2	2	2	3	2	2	2	2	2	2	4
CD4_Naive	ENSG00000183513	2:98589499:T:C	28	6	0.0351704	0.00517596	1.08351e-11	3		2	2	2	2	2	2	2	2	3	3	3	2	2	2	2	3	2	2	2	2	2	2	2	2	2	2	3
CD4_Naive	ENSG00000183891	2:19892129:G:T	28	20	0.214947	0.0148547	1.87544e-47	4		4	4	3	2	4	4	2	2	4	3	4	2	3	3	4	3	3	4	2	3	3	4	4	2	2	2	4
CD4_Naive	ENSG00000184182	2:237988279:C:T	28	22	0.151973	0.00723329	5.29051e-98	4		3	3	4	2	4	3	2	2	3	3	3	2	3	3	2	3	3	3	3	3	3	3	3	3	3	2	4
CD4_Naive	ENSG00000184898	2:151261757:G:A	28	22	-0.235733	0.00851563	1.1369e-168	4		4	4	4	2	3	4	3	4	4	4	4	2	4	4	3	3	3	4	2	4	3	3	2	2	4	2	4	-0.08435
CD4_Naive	ENSG00000185013	2:18513729:G:A	13	1	0.124723	0.027237	4.66791e-06	2		2	2	2	1	2	2	1	1	2	2	2	1	1	1	1	1	2	2	1	1	1	1	2	1	1	1	2
CD4_Naive	ENSG00000185304	2:87822373:G:A	26	22	0.62848	0.0537539	1.40387e-31	4		4	4	4	2	4	4	3	3	4	4	4	2	1	4	4	4	1	4	3	4	3	4	4	2	3	2	4
CD4_Naive	ENSG00000185404	2:230367295:C:CT	28	20	0.0537708	0.00460082	1.48188e-31	3		3	3	3	3	3	3	3	2	3	3	3	2	3	3	2	3	3	3	3	3	3	2	2	2	2	2	3
CD4_Naive	ENSG00000185414	2:99136022:G:C	28	11	0.0261368	0.00648084	5.50856e-05	4		4	2	2	2	3	2	2	2	4	3	4	2	3	2	2	4	2	2	2	3	3	2	2	2	2	2	4
CD4_Naive	ENSG00000185674	2:99306013:G:A	26	7	-0.306919	0.061897	7.10219e-07	3		3	2	2	2	2	2	2	2	3	2	3	2	3	2	2	3	2	2	2	1	1	2	2	2	2	2	3
CD4_Naive	ENSG00000186522	2:109616638:T:C	10	6	-0.300958	0.0229824	3.5109e-39	3		1	1	3	2	1	1	1	1	1	1	3	2	1	1	1	1	1	1	2	3	3	2	1	1	1	1	3
CD4_Naive	ENSG00000186854	2:84836990:T:TG	28	17	-0.158514	0.0118555	8.99156e-41	3		4	4	3	2	3	3	2	2	4	4	4	2	3	3	2	3	3	3	2	2	3	5	2	2	2	2	5
CD4_Naive	ENSG00000187231	2:179226834:T:C	27	19	0.791747	0.0306617	5.02488e-147	4		4	4	4	4	4	1	4	2	4	3	4	2	3	3	3	3	4	4	2	3	5	2	2	2	2	2	5
CD4_Naive	ENSG00000187514	2:231708582:T:C	28	12	-0.0249117	0.00420013	3.00782e-09	4		4	2	3	2	2	4	2	2	3	3	2	2	2	5	2	4	3	3	2	2	3	2	2	2	2	2	5	-0.1544
CD4_Naive	ENSG00000187605	2:74008712:G:T	28	11	-0.0389886	0.0104716	0.000196651	3		2	3	2	2	3	2	2	2	3	2	2	2	3	3	2	3	3	3	2	2	3	2	2	2	2	2	3
CD4_Naive	ENSG00000187627	2:87025880:C:T	28	20	0.279648	0.0351648	1.82774e-15	4		4	3	4	2	3	3	2	2	3	3	4	2	3	3	3	3	4	4	2	3	3	3	3	2	2	2	4
CD4_Naive	ENSG00000187699	2:190201957:C:T	28	10	0.068239	0.00949789	6.73833e-13	3		3	4	2	2	2	2	2	2	3	3	2	2	3	2	2	3	2	3	2	2	2	4	2	2	2	2	4
CD4_Naive	ENSG00000188042	2:234458491:CCG:C	28	12	0.0543897	0.00665326	2.96117e-16	4		3	2	3	2	2	2	2	2	2	3	3	2	2	2	2	3	3	2	2	3	3	3	3	2	2	2	4
CD4_Naive	ENSG00000188177	2:112275894:G:A	28	12	-0.201037	0.0280965	8.35291e-13	4		4	4	2	2	2	2	2	2	4	4	4	2	4	2	2	4	4	4	2	4	2	2	2	2	2	2	4	-0.04335
CD4_Naive	ENSG00000188452	2:181572796:G:T	28	17	-0.116564	0.0161141	4.70152e-13	3		3	3	2	2	3	3	2	2	4	3	3	2	4	3	2	3	4	4	2	3	3	3	2	2	2	2	4
CD4_Naive	ENSG00000188687	2:74361478:G:A	28	16	0.213351	0.0240626	7.54666e-19	4		4	4	4	2	4	4	2	2	4	3	4	2	4	2	2	4	4	4	2	4	4	2	2	2	2	2	4
CD4_Naive	ENSG00000188738	2:185740406:G:A	18	8	-0.0997695	0.0139768	9.45587e-13	3		1	1	2	2	1	1	2	2	1	3	3	1	1	2	1	3	4	4	2	1	1	2	3	2	2	2	4
CD4_Naive	ENSG00000189223	2:113235767:A:C	28	28	-0.874538	0.0280627	3.30679e-213	4		4	4	4	4	4	3	3	3	4	4	4	3	4	4	4	4	4	4	3	4	4	4	3	4	4	4	4
CD4_Naive	ENSG00000189362	2:190560363:C:T	28	22	-0.0870646	0.00652007	1.13272e-40	4		4	3	3	2	3	3	3	2	3	3	3	2	3	3	3	3	3	3	2	3	3	3	3	2	3	2	4
CD4_Naive	ENSG00000196141	2:200304270:G:T	25	17	0.261247	0.023596	1.72129e-28	4		4	4	3	4	3	3	2	2	4	1	4	2	3	4	4	1	3	1	2	3	3	3	2	2	2	2	4
CD4_Naive	ENSG00000196151	2:159286499:ACGCCCCGCGCGAGCAGGCCCAGC:A	28	23	-0.323518	0.0139149	1.43253e-119	4		4	4	4	3	3	3	4	2	4	3	3	2	3	3	2	3	3	3	3	3	3	3	3	2	3	2	4
CD4_Naive	ENSG00000196504	2:152717014:C:T	28	17	-0.0405965	0.00385509	6.24204e-26	4		4	4	4	2	3	4	2	2	4	4	4	2	4	2	2	3	3	4	2	4	4	4	2	2	2	2	4	-0.07665
CD4_Naive	ENSG00000196912	2:97550168:A:T	28	24	-0.286101	0.009372	1.13321e-204	3		4	4	3	2	4	4	4	4	4	4	4	2	3	3	3	4	4	4	4	3	3	4	3	2	4	2	4
CD4_Naive	ENSG00000196950	2:195549897:G:GTT	28	17	-0.042738	0.00574413	1.00463e-13	3		3	3	3	2	3	3	2	2	3	3	3	2	3	3	2	3	3	2	2	3	3	3	2	2	2	2	3
CD4_Naive	ENSG00000196975	2:69612501:T:C	28	14	0.0696083	0.00921468	4.21864e-14	3		3	3	2	2	2	3	2	2	3	2	3	2	3	2	2	3	3	3	2	3	3	3	2	2	2	2	3
CD4_Naive	ENSG00000197121	2:196914709:C:T	28	12	0.0723864	0.0118074	8.75441e-10	4		4	2	3	2	4	2	2	2	2	2	2	2	3	2	2	4	3	3	2	3	3	3	2	2	2	2	4
CD4_Naive	ENSG00000197223	2:68042828:CGGGGGG:C	28	7	0.0195196	0.00524592	0.000198507	3		2	2	2	2	2	2	2	2	3	2	2	2	3	3	2	2	2	2	2	3	3	2	2	2	2	2	3
CD4_Naive	ENSG00000197329	2:64122068:C:A	26	13	0.0632952	0.00747678	2.54921e-17	3		3	3	2	2	3	3	2	2	3	3	3	2	3	3	2	1	2	3	2	1	3	2	2	2	2	2	3
CD4_Naive	ENSG00000197585	2:214684205:G:C	24	15	0.460304	0.0465233	4.41811e-23	4		4	4	4	2	4	4	2	2	3	4	4	2	4	3	2	1	3	3	2	1	4	2	2	1	2	1	4
CD4_Naive	ENSG00000197635	2:162074215:T:G	21	11	-0.0437333	0.00743737	4.09742e-09	4		3	3	3	2	3	3	2	2	3	3	4	2	1	3	2	1	1	1	1	1	1	2	2	2	2	2	4	0.0071
CD4_Naive	ENSG00000197713	2:209902904:C:CGT	28	6	-0.110192	0.0282397	9.53936e-05	2		2	3	2	2	3	2	2	2	3	2	2	2	3	3	2	2	2	2	2	2	2	2	2	2	2	2	3
CD4_Naive	ENSG00000197756	2:216448321:C:T	28	12	-0.156105	0.0292111	9.09069e-08	4		4	2	4	2	2	4	2	2	4	4	4	2	2	2	2	4	3	4	2	2	3	2	2	2	2	2	4
CD4_Naive	ENSG00000198130	2:190262163:C:A	28	17	-0.0519344	0.00535678	3.16427e-22	4		4	2	3	2	3	2	3	2	3	3	4	2	4	3	2	3	4	3	3	3	3	2	2	2	2	2	4
CD4_Naive	ENSG00000198380	2:69386826:A:G	28	20	-0.0878004	0.00581538	1.67035e-51	4		3	4	4	2	3	3	4	2	3	3	3	2	4	4	2	3	3	3	2	3	3	3	3	2	2	2	4	0.0105
CD4_Naive	ENSG00000198399	2:24360994:T:C	28	9	-0.0787321	0.0109197	5.59243e-13	3		3	2	3	2	2	3	2	2	3	3	4	2	3	2	2	2	2	2	2	2	2	2	2	2	2	2	4	-0.01425
CD4_Naive	ENSG00000198522	2:27670922:C:CT	28	9	-0.0444958	0.00776064	9.83667e-09	3		3	4	3	2	2	2	2	2	3	2	3	2	3	2	2	2	2	2	2	3	2	2	2	2	2	2	4
CD4_Naive	ENSG00000198586	2:171148913:G:A	28	15	-0.0490416	0.00627444	5.44883e-15	3		3	2	3	2	2	3	2	2	3	4	3	2	3	2	2	3	3	3	2	3	3	3	2	2	2	2	4
CD4_Naive	ENSG00000198648	2:168235789:C:A	28	19	-0.161952	0.00722061	2.04694e-111	4		4	3	3	2	3	4	2	2	4	4	4	2	3	3	2	4	4	3	3	3	3	3	2	2	2	2	4
CD4_Naive	ENSG00000198925	2:219281474:G:T	28	7	0.0504627	0.00999961	4.50054e-07	3		2	2	2	2	3	2	2	2	3	2	2	2	4	2	2	2	2	2	2	3	3	2	2	2	2	2	4
CD4_Naive	ENSG00000204104	2:238368013:TGTTA:T	28	3	-0.0296411	0.00780045	0.000144743	2		2	2	2	2	2	2	2	2	3	2	2	2	2	2	2	2	2	2	2	3	2	2	2	2	2	2	3
CD4_Naive	ENSG00000204120	2:232938741:G:GA	28	9	-0.0137363	0.00275916	6.41029e-07	3		2	2	2	2	3	2	2	2	3	2	2	2	3	2	2	3	2	2	2	3	3	2	3	2	2	2	3
CD4_Naive	ENSG00000204186	2:206356220:T:C	26	11	-0.0368086	0.00941623	9.26572e-05	3		3	2	3	2	2	2	2	2	3	2	3	2	3	3	2	2	3	3	3	1	1	2	2	2	2	2	3
CD4_Naive	ENSG00000204217	2:202547790:A:C	28	16	0.107052	0.00914643	1.21306e-31	3		3	2	3	2	2	3	2	2	3	3	3	2	3	3	2	3	3	3	2	3	3	3	2	2	2	2	3
CD4_Naive	ENSG00000204262	2:189083088:C:T	12	10	-0.776768	0.0661707	8.0573e-32	1		1	1	1	2	1	1	4	1	1	4	1	1	1	4	1	4	4	4	4	1	1	1	3	1	3	2	4
CD4_Naive	ENSG00000204406	2:147931896:C:G	28	16	0.029029	0.00393097	1.528e-13	4		3	2	3	2	3	4	2	2	3	4	3	2	3	2	2	3	3	4	2	3	3	3	2	2	2	2	4
CD4_Naive	ENSG00000204634	2:101266584:A:G	27	13	-0.0807604	0.00846838	1.47446e-21	4		3	4	2	2	2	2	2	2	3	4	4	2	4	2	2	3	3	2	2	1	3	3	3	2	2	2	4
CD4_Naive	ENSG00000204685	2:96208852:T:C	28	11	-0.071878	0.0113163	2.12937e-10	3		2	3	2	2	2	4	2	2	4	3	2	2	3	2	3	3	2	2	2	3	3	2	2	2	2	2	4
CD4_Naive	ENSG00000204822	2:74519195:A:T	28	5	-0.109035	0.0193681	1.80588e-08	3		2	2	2	2	3	2	2	2	3	3	2	2	2	2	2	2	2	2	2	2	2	2	2	2	2	2	3
CD4_Naive	ENSG00000204843	2:74442199:C:T	28	6	-0.0893345	0.0199065	7.19959e-06	4		3	2	2	2	2	2	2	2	3	3	2	2	2	2	2	3	2	2	2	2	2	2	2	2	2	2	4
CD4_Naive	ENSG00000204923	2:68396785:C:T	28	6	-0.139666	0.0354501	8.15525e-05	3		2	2	2	2	2	2	2	2	3	2	2	2	3	2	2	3	2	2	2	2	2	3	2	2	2	2	3
CD4_Naive	ENSG00000205111	2:39322618:A:G	19	6	-0.0877857	0.0298239	0.00324557	3		2	1	3	2	1	1	2	2	1	2	3	2	1	1	2	1	3	1	2	2	1	3	2	2	2	2	3
CD4_Naive	ENSG00000212978	2:61153487:T:A	28	23	-0.084114	0.0114803	2.35708e-13	3		3	4	3	3	3	4	3	2	3	2	3	3	3	4	3	3	4	3	3	3	3	4	2	3	2	2	4
CD4_Naive	ENSG00000213160	2:169605639:G:A	28	13	-0.084186	0.00891155	3.49225e-21	3		2	2	2	2	2	2	2	2	3	4	3	2	4	3	2	3	4	4	2	3	3	2	3	2	2	2	4
CD4_Naive	ENSG00000213337	2:96956671:G:C	28	2	-0.034523	0.00830875	3.2527e-05	2		2	2	2	2	2	2	2	2	2	3	2	2	2	2	2	2	2	2	2	2	2	2	2	2	2	2	3
CD4_Naive	ENSG00000213626	2:30414050:G:A	28	15	0.0519951	0.00564725	3.34886e-20	4		4	3	3	2	3	3	2	2	3	4	3	2	3	2	2	3	3	3	2	2	3	2	2	2	2	2	4
CD4_Naive	ENSG00000213639	2:28730690:G:A	28	20	0.0691215	0.00678226	2.16371e-24	4		4	4	4	2	4	4	4	2	4	4	4	2	4	3	2	3	4	4	2	4	4	4	4	2	2	2	4
CD4_Naive	ENSG00000213963	2:177484338:G:C	27	12	-0.178077	0.0145733	2.45037e-34	3		3	2	2	2	3	3	2	2	3	3	3	2	3	2	2	3	3	3	2	2	2	2	1	2	2	2	3
CD4_Naive	ENSG00000214184	2:108457119:TATA:T	28	16	0.159946	0.0165532	4.34961e-22	4		4	3	3	2	4	3	2	2	3	3	3	2	3	2	2	3	3	3	2	3	3	2	2	2	2	2	4
CD4_Naive	ENSG00000217702	2:74119352:CA:C	28	23	0.362226	0.0197609	4.73041e-75	3		4	3	3	2	4	3	4	2	3	4	4	4	3	3	4	4	4	4	3	3	2	3	3	2	3	2	4
CD4_Naive	ENSG00000218739	2:37196690:A:AGGCGGCCGTGGTCT	28	15	-0.150918	0.00880454	7.34781e-66	4		4	4	4	2	4	4	2	2	4	4	4	2	4	2	2	4	3	3	2	3	2	2	2	2	2	2	4
CD4_Naive	ENSG00000219626	2:24076807:T:TG	28	8	0.0300275	0.00618061	1.18377e-06	3		3	2	4	2	2	2	2	2	2	2	2	2	2	3	2	3	5	2	2	3	2	2	2	2	2	2	5
CD4_Naive	ENSG00000221823	2:68212036:C:A	28	19	-0.0462685	0.00549876	3.95101e-17	4		4	4	4	2	4	3	2	2	4	3	3	2	3	3	2	3	4	3	2	4	3	4	2	4	2	2	4
CD4_Naive	ENSG00000222017	2:197640744:C:T	28	17	0.463327	0.0173005	5.36461e-158	4		4	3	4	4	4	3	4	2	4	4	4	2	4	3	2	3	2	4	2	3	2	2	2	2	2	2	4
CD4_Naive	ENSG00000222020	2:239400138:G:C	28	15	0.109996	0.0103057	1.35664e-26	3		4	3	2	2	3	4	2	2	3	4	3	2	4	2	2	3	4	3	2	4	4	2	2	2	2	2	4
CD4_Naive	ENSG00000222041	2:87469775:G:C	27	20	0.309651	0.0214041	1.96039e-47	3		3	3	3	2	3	3	2	2	3	3	3	2	3	3	3	3	3	3	2	1	3	5	3	3	2	2	5
CD4_Naive	ENSG00000222043	2:177249217:CATAAATAAATAA:C	27	5	0.101836	0.0295632	0.000571693	3		2	2	2	2	2	2	1	2	2	2	3	2	3	2	2	2	2	2	2	2	3	2	2	2	2	2	3
CD4_Naive	ENSG00000223466	2:195529454:G:A	5	5	-0.698859	0.0244405	7.91899e-180	3		1	1	1	3	1	1	1	1	1	4	1	1	1	1	1	1	1	1	1	1	1	4	1	1	1	1	4
CD4_Naive	ENSG00000223725	2:207545543:T:C	28	3	0.0716879	0.0128199	2.24552e-08	2		2	2	2	2	2	2	2	2	3	2	2	2	2	2	2	3	2	2	2	2	2	2	2	2	2	2	3
CD4_Naive	ENSG00000223884	2:7057068:A:G	20	11	-0.0982527	0.00901086	1.10535e-27	3		3	2	3	2	3	5	2	2	3	3	3	2	3	3	2	1	1	1	1	1	1	2	1	1	2	2	5
CD4_Naive	ENSG00000223960	2:178483338:A:AT	28	15	0.233667	0.0244472	1.20041e-21	4		4	4	2	2	3	3	2	2	3	3	3	2	3	3	2	3	3	3	2	3	2	2	2	2	2	2	4
CD4_Naive	ENSG00000224043	2:134907994:T:C	28	18	0.228087	0.0125643	1.20388e-73	4		3	3	3	2	3	3	2	2	4	3	3	2	4	3	2	3	3	3	2	3	3	3	2	2	2	2	4
CD4_Naive	ENSG00000224099	2:195540828:T:G	5	4	-0.235222	0.0205745	2.86998e-30	4		3	2	1	1	1	3	1	1	1	1	1	1	1	1	1	1	1	1	1	1	1	1	1	1	1	1	4
CD4_Naive	ENSG00000224184	2:12463631:T:C	24	10	-0.7059	0.0311998	2.45299e-113	4		1	4	4	2	3	1	2	2	4	1	1	2	3	2	2	2	3	3	2	3	2	2	2	2	2	2	4
CD4_Naive	ENSG00000224220	2:25523195:TCACTCAAACCTATTTGCAAA:T	22	4	-0.0833121	0.0212235	8.65623e-05	2		2	2	2	2	2	2	2	2	3	2	2	2	2	2	2	2	3	3	2	1	1	1	1	1	2	1	3
CD4_Naive	ENSG00000224467	2:161046035:G:T	28	9	-0.116443	0.0215284	6.3455e-08	3		3	2	2	2	2	2	2	2	2	3	3	2	2	3	2	3	2	4	2	2	2	3	2	2	2	2	4
CD4_Naive	ENSG00000224490	2:165946169:CAA:C	27	9	-0.0764967	0.013857	3.3813e-08	3		3	2	3	2	2	2	2	2	3	5	5	2	3	2	2	3	2	2	2	1	2	2	2	2	2	2	5
CD4_Naive	ENSG00000225205	2:172441003:C:T	28	9	0.0372989	0.00869137	1.77482e-05	3		2	2	2	2	2	2	2	2	3	2	2	2	3	3	2	3	3	2	2	3	2	2	2	2	3	2	3
CD4_Naive	ENSG00000225439	2:74179099:T:C	25	11	0.143158	0.0260681	3.98069e-08	3		3	4	3	2	3	2	2	2	3	3	2	2	3	2	2	1	2	3	2	1	1	4	2	2	2	2	4
CD4_Naive	ENSG00000225521	2:241012000:C:T	28	18	0.903137	0.0491491	2.06585e-75	4		3	3	3	2	3	3	2	2	3	4	3	2	3	3	2	3	3	3	2	3	3	2	2	2	3	2	4
CD4_Naive	ENSG00000225889	2:64220750:G:T	21	11	-0.253864	0.0135568	3.04026e-78	4		3	1	4	2	1	1	2	1	1	4	3	2	1	1	2	3	4	3	2	3	3	2	2	2	2	2	4
CD4_Naive	ENSG00000225963	2:230175350:T:C	28	22	-0.510625	0.0182527	3.23819e-172	4		4	4	4	2	3	3	4	2	4	3	3	2	4	4	4	4	3	3	2	4	4	3	3	2	3	2	4
CD4_Naive	ENSG00000226124	2:199916014:T:C	27	17	-0.148484	0.0142509	2.02394e-25	3		3	3	3	2	3	3	2	2	3	3	3	2	1	3	2	4	3	3	2	3	3	3	2	2	2	2	4
CD4_Naive	ENSG00000226266	2:159622283:AGGC:A	28	17	0.0847423	0.0106857	2.18372e-15	4		3	3	3	2	3	2	2	2	3	3	3	2	3	2	3	3	4	2	2	3	3	3	3	2	2	2	4
CD4_Naive	ENSG00000226312	2:201160408:G:A	28	17	-0.118935	0.0147805	8.50285e-16	4		4	4	3	2	4	4	2	2	4	4	4	2	4	4	2	3	4	3	2	3	4	2	2	2	2	2	4
CD4_Naive	ENSG00000226383	2:156289697:GC:G	18	17	0.651114	0.0281923	5.14566e-118	4		4	4	3	4	3	4	3	3	3	4	4	3	1	1	3	1	1	4	1	1	1	1	1	2	4	1	4
CD4_Naive	ENSG00000226605	2:62881026:G:GTATA	27	3	-0.175539	0.036488	1.50276e-06	3		2	2	2	2	2	2	2	2	2	2	2	2	2	2	2	2	2	3	2	1	2	2	2	2	2	2	3
CD4_Naive	ENSG00000226791	2:98665072:G:A	20	7	0.0350331	0.00808422	1.46749e-05	3		2	2	3	2	2	3	2	2	3	2	2	2	3	2	2	1	1	1	2	1	1	1	3	1	1	2	3
CD4_Naive	ENSG00000226833	2:28676067:T:G	28	11	0.269474	0.0313998	9.32207e-18	4		4	2	2	2	2	2	2	2	4	4	4	2	4	2	2	4	4	2	2	4	3	2	2	2	2	2	4
CD4_Naive	ENSG00000226856	2:118186225:T:A	15	14	1.29775	0.0755371	3.72716e-66	3		4	4	3	4	1	3	2	1	4	4	4	4	1	1	4	1	1	1	4	1	1	1	1	1	4	1	4
CD4_Naive	ENSG00000227227	2:186695995:AAT:A	27	6	-0.0556411	0.0151045	0.000229842	3		3	2	2	2	2	2	2	2	3	2	2	2	3	2	2	1	2	2	2	2	2	3	2	2	2	2	3
CD4_Naive	ENSG00000227252	2:236970227:G:A	28	4	0.0619975	0.0135128	4.47424e-06	4		2	2	2	2	2	2	2	2	2	2	2	2	3	2	2	2	2	2	2	3	2	2	2	2	2	2	4
CD4_Naive	ENSG00000227403	2:161244750:G:A	25	18	-0.230236	0.0134115	4.68882e-66	4		4	4	4	2	4	4	4	2	4	4	4	2	1	4	4	4	4	2	2	1	1	4	4	2	4	2	4
CD4_Naive	ENSG00000227617	2:168735880:C:CAAA	11	2	-0.0814184	0.0206351	7.9591e-05	1		1	1	1	3	1	1	2	1	1	2	1	2	1	1	1	1	1	1	1	1	2	2	2	2	2	2	3
CD4_Naive	ENSG00000228043	2:138550621:C:A	28	10	-0.15394	0.0427731	0.00031946	3		2	2	2	2	2	3	2	2	3	2	2	2	3	2	2	3	2	3	2	3	3	3	2	2	2	2	3
CD4_Naive	ENSG00000228162	2:234454623:T:C	20	9	-0.152478	0.0108819	1.31374e-44	4		3	2	3	2	2	4	2	2	3	3	3	2	3	1	2	1	1	1	1	1	1	2	2	2	1	2	4
CD4_Naive	ENSG00000228363	2:86555517:A:T	28	15	-0.0759521	0.0100682	4.56657e-14	5		5	4	5	2	3	5	2	2	4	3	4	2	4	2	2	4	2	4	2	3	3	2	2	2	2	2	5
CD4_Naive	ENSG00000228474	2:27117951:T:C	28	10	-0.0185097	0.00402291	4.20315e-06	3		3	3	2	2	2	2	2	2	3	4	3	2	3	2	2	2	2	2	2	3	2	3	2	2	2	2	4
CD4_Naive	ENSG00000228486	2:97663552:C:T	28	15	0.457685	0.0410674	7.59834e-29	4		4	4	4	2	3	2	2	2	4	4	4	2	4	2	2	4	4	4	2	3	3	2	2	2	2	2	4
CD4_Naive	ENSG00000228509	2:190880872:CGCAGCAGCAGCAGCAGCAGCAGCA:C	28	17	-0.269088	0.0162689	1.88892e-61	5		5	3	5	2	4	4	2	2	5	4	5	2	5	3	2	4	4	4	2	3	3	2	2	2	2	2	5
CD4_Naive	ENSG00000228655	2:143265221:ATT:A	27	11	-0.068967	0.0093081	1.26915e-13	3		3	1	3	2	3	3	2	2	3	3	3	2	3	3	2	2	2	2	2	2	2	2	2	2	2	2	3
CD4_Naive	ENSG00000228784	2:19877892:C:G	28	16	-0.270697	0.0134031	1.04765e-90	4		3	3	4	2	2	3	2	2	3	4	4	2	4	2	2	4	4	4	2	4	4	4	2	2	2	2	4
CD4_Naive	ENSG00000228857	2:113875110:A:C	28	17	0.519736	0.0315516	5.77777e-61	4		3	3	4	2	3	3	2	2	3	3	4	2	3	2	2	3	3	3	2	3	3	2	3	2	2	2	4
CD4_Naive	ENSG00000229056	2:196271733:T:C	9	3	-0.1411	0.0198639	1.21795e-12	3		3	1	1	2	1	1	1	2	1	2	2	2	1	1	1	1	1	1	1	1	1	1	1	1	2	1	3
CD4_Naive	ENSG00000229195	2:165869812:T:A	28	18	0.418111	0.021321	1.2637e-85	3		3	3	3	2	4	4	2	2	4	4	3	2	3	3	2	3	3	3	2	3	3	3	2	2	2	2	4
CD4_Naive	ENSG00000229321	2:206736274:GAA:G	28	9	0.188834	0.0222303	1.98866e-17	3		3	2	2	2	2	2	2	2	3	3	2	2	3	2	2	2	2	2	2	3	3	2	3	2	2	2	3
CD4_Naive	ENSG00000229337	2:177165504:G:C	28	12	-0.0797035	0.014293	2.45527e-08	3		2	3	2	2	3	3	2	2	3	2	3	2	3	3	2	3	2	3	2	3	2	2	2	2	2	2	3
CD4_Naive	ENSG00000229647	2:207134076:C:T	24	3	-0.0663345	0.0149651	9.31027e-06	3		1	2	2	2	1	1	2	2	1	2	2	2	3	2	2	2	2	2	2	2	2	2	2	2	2	2	3
CD4_Naive	ENSG00000230286	2:26884520:T:TCTCACA	9	3	0.0717822	0.0214868	0.000835474	2		1	1	1	1	1	1	1	2	1	3	1	1	1	2	1	1	1	1	1	1	3	2	1	2	2	1	3
CD4_Naive	ENSG00000230587	2:43143589:G:A	28	16	-0.139272	0.0163188	1.40856e-17	3		3	2	3	2	3	3	2	2	3	3	3	2	3	3	2	3	3	3	2	3	3	2	2	2	2	2	3
CD4_Naive	ENSG00000230606	2:97490471:G:T	27	20	-0.228043	0.0125733	1.62218e-73	4		4	4	4	2	3	4	3	3	4	4	4	2	4	4	4	3	3	3	3	3	1	2	2	2	2	2	4
CD4_Naive	ENSG00000230773	2:48187596:C:T	28	4	-0.0406947	0.0094501	1.66034e-05	2		2	2	3	2	2	2	2	2	2	2	2	2	2	2	3	3	2	2	2	2	2	2	2	2	2	2	3
CD4_Naive	ENSG00000231079	2:148875576:CCCCCCACCCATCCCCGTG:C	14	8	0.450924	0.0797581	1.57075e-08	4		3	1	2	2	2	2	1	2	1	3	3	2	1	1	1	1	4	3	1	1	3	1	1	1	1	1	4
CD4_Naive	ENSG00000231312	2:39437518:C:T	28	16	-0.0583743	0.00671548	3.54516e-18	4		4	2	4	2	3	4	2	2	4	4	4	2	4	2	2	4	3	3	2	4	4	3	2	2	2	2	4
CD4_Naive	ENSG00000231327	2:70122901:G:C	27	16	0.143674	0.0171657	5.77172e-17	4		3	3	3	2	4	3	2	2	4	3	3	2	4	1	2	4	4	3	2	3	4	2	2	2	2	2	4
CD4_Naive	ENSG00000231621	2:197296471:A:G	27	18	0.495132	0.0147869	8.07872e-246	4		4	4	4	2	3	4	3	2	4	4	4	2	3	3	4	3	3	4	2	1	4	2	2	2	2	2	4
CD4_Naive	ENSG00000231646	2:185798271:A:C	16	8	-0.173079	0.0143297	1.37559e-33	3		1	1	2	1	1	1	1	2	1	3	3	1	1	3	1	3	3	3	2	1	1	2	2	2	2	2	3
CD4_Naive	ENSG00000231672	2:217789708:G:T	28	18	0.390198	0.0256893	4.17578e-52	3		3	3	4	2	4	4	2	2	4	3	3	2	4	3	2	4	4	3	2	4	4	3	2	2	2	2	4
CD4_Naive	ENSG00000231682	2:234454623:T:C	25	14	-0.268678	0.0105735	1.93399e-142	3		4	3	4	2	4	4	3	2	3	4	3	2	3	2	3	2	3	1	2	1	1	2	2	2	2	2	4
CD4_Naive	ENSG00000231731	2:127441799:C:T	28	6	0.0546355	0.0131615	3.30782e-05	3		3	2	2	2	2	2	2	2	3	2	2	2	3	2	2	2	2	3	2	2	2	2	2	2	2	2	3
CD4_Naive	ENSG00000231758	2:143640288:G:A	28	3	-0.0417282	0.0116155	0.000327574	3		2	2	2	2	2	2	2	2	2	2	2	2	3	2	2	2	2	2	2	2	2	2	2	2	2	2	3
CD4_Naive	ENSG00000231851	2:105095446:C:T	25	11	-0.151178	0.0186697	5.60881e-16	3		2	3	1	2	3	3	2	2	3	2	3	2	3	2	2	3	3	3	2	1	1	2	2	2	2	2	3
CD4_Naive	ENSG00000231890	2:135974991:AAAAAT:A	26	12	-0.196829	0.0193479	2.61291e-24	3		4	2	3	2	2	2	2	1	4	3	3	2	1	3	2	3	4	2	2	3	3	2	2	2	2	2	4
CD4_Naive	ENSG00000232788	2:172435027:A:AGTGTGT	18	5	0.21516	0.0481536	7.88762e-06	3		1	1	2	2	2	1	2	1	1	2	2	2	3	2	2	3	3	2	2	1	1	2	1	1	2	1	3
CD4_Naive	ENSG00000232931	2:95932640:T:C	28	20	0.0394284	0.00627836	3.38465e-10	4		4	4	3	2	3	4	2	3	4	3	3	2	4	3	2	4	4	3	2	3	4	4	2	2	2	3	4
CD4_Naive	ENSG00000233296	2:674963:G:A	16	13	-0.413839	0.020615	1.22918e-89	4		1	1	4	2	1	1	3	1	1	4	1	2	1	1	3	3	3	3	2	1	3	4	3	1	3	1	4
CD4_Naive	ENSG00000233339	2:106183240:TA:T	24	6	0.114257	0.0282933	5.38396e-05	4		3	1	2	2	2	1	2	2	4	2	3	2	1	2	2	3	2	1	2	2	2	2	2	2	2	2	4
CD4_Naive	ENSG00000233654	2:190534402:G:C	27	18	-0.111555	0.0185142	1.68716e-09	4		2	3	3	2	3	4	2	2	3	4	3	2	3	3	3	4	4	4	2	1	3	4	4	2	2	2	4
CD4_Naive	ENSG00000233757	2:95303279:G:C	27	5	0.0907791	0.0310854	0.00349685	3		2	2	2	2	2	2	2	2	3	2	2	2	3	3	2	2	2	2	2	2	2	2	1	2	2	2	3
CD4_Naive	ENSG00000233806	2:241828903:T:TATAATA	28	21	-0.549868	0.0197361	7.90659e-171	4		4	4	4	2	4	4	4	2	4	4	4	2	3	4	3	4	4	4	2	4	4	4	4	2	2	2	4
CD4_Naive	ENSG00000234072	2:27392294:T:TG	28	16	-0.105396	0.0112181	5.71281e-21	3		4	2	4	2	2	3	2	2	3	3	2	2	3	3	2	4	3	4	2	3	3	3	4	2	2	2	4
CD4_Naive	ENSG00000234162	2:105880936:ATTTTTTTTTTTTT:A	28	19	-0.161394	0.0124405	1.73542e-38	4		4	3	3	2	4	3	3	2	4	4	4	2	4	3	2	3	4	3	2	3	3	3	2	2	2	2	4
CD4_Naive	ENSG00000234171	2:3561474:G:A	28	18	-0.127289	0.00910687	2.14512e-44	4		4	3	3	2	4	4	2	2	4	3	4	2	4	3	2	4	3	3	2	3	3	4	2	2	2	2	4
CD4_Naive	ENSG00000234199	2:113945227:A:G	28	17	-0.156725	0.0137864	6.02718e-30	3		3	3	3	2	3	3	2	2	3	3	3	2	4	2	2	3	3	3	2	3	4	3	2	2	2	2	4
CD4_Naive	ENSG00000234281	2:210464826:T:C	27	10	-0.0834234	0.0104346	1.29701e-15	4		2	2	2	2	2	3	2	2	3	3	3	2	3	2	2	3	3	3	2	1	2	2	2	2	2	2	4
CD4_Naive	ENSG00000234663	2:181292845:A:G	28	12	-0.0654101	0.00790608	1.30197e-16	3		3	3	3	2	3	2	2	2	3	3	3	2	3	2	2	2	2	3	2	2	3	2	2	2	2	2	3
CD4_Naive	ENSG00000234818	2:10650310:A:T	26	7	-0.0897661	0.0289856	0.0019554	3		2	2	2	2	2	2	2	1	3	3	2	3	3	2	2	2	2	3	2	1	2	2	2	2	2	2	3
CD4_Naive	ENSG00000234936	2:43229595:A:G	26	15	0.28841	0.0239544	2.19146e-33	3		4	1	4	2	4	3	2	2	4	4	4	2	4	2	2	3	4	4	2	4	2	4	2	1	2	2	4
CD4_Naive	ENSG00000235056	2:195030327:A:C	5	3	-0.111193	0.0256406	1.44695e-05	3		3	2	1	1	1	2	1	1	1	1	1	1	1	1	1	1	1	1	1	1	1	1	1	1	1	1	3
CD4_Naive	ENSG00000235066	2:118034440:GA:G	28	6	-0.0606111	0.0132217	4.55678e-06	4		2	2	2	2	2	2	2	2	4	2	2	2	2	2	2	2	2	3	2	3	3	2	2	2	2	2	4
CD4_Naive	ENSG00000235078	2:3541268:A:G	23	3	-0.0500147	0.0143116	0.000474577	2		3	2	2	2	2	2	2	2	2	2	2	2	1	2	2	3	2	2	2	1	1	1	2	2	2	1	3
CD4_Naive	ENSG00000235419	2:230477948:C:A	28	17	0.0874959	0.00986224	7.19677e-19	3		3	3	4	2	3	3	2	2	3	3	3	2	3	3	2	3	3	3	2	3	3	2	2	2	2	2	4
CD4_Naive	ENSG00000235522	2:105800155:C:T	28	15	-0.106939	0.0125101	1.24975e-17	4		4	4	3	2	3	3	2	2	3	3	3	2	3	2	2	3	3	2	2	3	3	2	2	2	2	2	4
CD4_Naive	ENSG00000235724	2:161244750:G:A	28	14	-0.192853	0.0126295	1.21031e-52	4		4	2	4	2	4	4	2	2	4	4	4	2	4	4	2	4	3	2	2	2	2	2	2	2	4	2	4
CD4_Naive	ENSG00000235848	2:37872735:T:C	24	9	0.161253	0.024506	4.69968e-11	1		1	2	1	2	2	2	2	2	3	3	1	2	3	2	2	3	3	3	2	3	3	2	2	2	2	2	3
CD4_Naive	ENSG00000236204	2:19014225:G:T	28	11	0.117906	0.0286718	3.91773e-05	3		2	2	3	2	2	3	2	2	3	3	2	2	3	2	2	3	2	3	2	3	3	2	2	2	2	2	3
CD4_Naive	ENSG00000236213	2:37600075:T:C	20	16	-0.318934	0.0203596	2.62294e-55	3		4	4	4	3	3	3	2	2	3	3	3	2	4	3	3	1	3	3	2	1	1	1	1	1	1	1	4
CD4_Naive	ENSG00000236255	2:117817639:C:G	27	14	0.158851	0.0165338	7.42236e-22	3		3	5	5	2	3	3	2	1	3	4	3	2	3	2	2	3	3	2	2	3	2	2	2	2	2	2	5
CD4_Naive	ENSG00000236432	2:227328295:CAA:C	14	6	0.420903	0.0408518	6.81742e-25	1		1	1	1	2	1	1	1	2	1	4	1	1	1	3	2	4	3	3	2	1	1	2	2	2	2	1	4
CD4_Naive	ENSG00000236449	2:174682944:G:GCCGCCGCCCCC	28	13	0.0532393	0.00789545	1.55105e-11	4		3	3	2	2	2	2	2	2	3	4	3	2	3	2	2	4	4	4	2	2	3	3	2	2	2	2	4
CD4_Naive	ENSG00000236498	2:61817118:G:T	28	14	0.0674752	0.0108011	4.1824e-10	4		2	4	3	3	2	4	2	2	4	5	4	2	5	3	2	3	2	2	2	4	3	2	2	2	2	2	5
CD4_Naive	ENSG00000236682	2:127304472:T:C	28	14	0.109542	0.00992325	2.47936e-28	4		3	2	2	2	2	2	2	2	3	3	3	2	3	2	2	4	4	3	3	2	2	3	3	2	3	2	4
CD4_Naive	ENSG00000236780	2:67443351:G:A	26	11	0.105253	0.0160323	5.20195e-11	3		3	3	3	2	3	2	2	2	3	3	2	2	3	3	2	3	2	2	2	1	1	2	2	2	2	2	3
CD4_Naive	ENSG00000236859	2:121635222:G:A	28	6	-0.0671863	0.0122075	3.71929e-08	4		2	2	2	2	2	2	2	2	3	3	2	2	3	2	2	2	3	2	2	2	2	2	2	2	2	2	4
CD4_Naive	ENSG00000236977	2:197313250:A:G	28	9	-0.124469	0.0125038	2.41048e-23	3		2	3	2	2	2	2	2	2	3	4	2	2	3	2	2	3	4	4	2	2	2	2	2	2	2	2	4
CD4_Naive	ENSG00000237298	2:178556743:T:G	28	18	-0.0662721	0.00841964	3.51459e-15	4		3	2	3	2	4	4	2	2	3	3	3	2	3	4	3	3	3	3	2	4	3	4	2	2	2	2	4
CD4_Naive	ENSG00000237638	2:65029109:C:CT	28	13	0.0880775	0.0217439	5.10713e-05	3		2	2	3	2	2	2	2	2	3	3	3	2	3	2	2	3	3	3	3	3	3	2	2	2	2	2	3
CD4_Naive	ENSG00000237651	2:61145163:C:G	28	26	0.281834	0.0098705	2.56252e-179	4		3	4	3	3	4	4	3	3	4	4	4	2	4	4	4	4	4	3	3	4	4	3	4	4	3	2	4	0.14695
CD4_Naive	ENSG00000237753	2:112627170:A:C	27	15	-0.0765807	0.00880522	3.40182e-18	4		3	3	2	2	3	3	2	2	3	4	2	2	3	3	2	1	2	3	2	3	3	3	3	2	2	2	4
CD4_Naive	ENSG00000237877	2:186423215:C:CT	28	18	0.0662337	0.00567325	1.71589e-31	3		4	3	3	2	4	4	2	2	3	3	3	2	4	3	2	4	4	3	2	3	4	3	2	2	2	2	4
CD4_Naive	ENSG00000237883	2:73911661:G:A	27	7	-0.0909598	0.0202663	7.18157e-06	3		2	2	2	2	2	2	3	2	3	2	2	2	1	3	2	3	2	2	2	3	2	2	2	2	2	2	3
CD4_Naive	ENSG00000238018	2:54572422:C:T	25	13	-0.0732082	0.0170146	1.68746e-05	4		4	4	3	2	3	4	2	2	4	2	3	2	3	4	2	3	3	2	2	1	1	1	2	2	2	2	4
CD4_Naive	ENSG00000239300	2:9490115:AT:A	28	7	0.0605293	0.00877423	5.25422e-12	3		4	2	2	2	2	2	2	2	4	3	2	2	4	2	2	4	2	2	2	2	2	2	2	2	2	2	4
CD4_Naive	ENSG00000239305	2:86504500:ATTTTTT:A	28	6	0.092375	0.0296844	0.00185887	3		2	2	2	2	2	2	2	2	4	2	3	2	4	2	2	2	2	3	2	2	2	2	2	2	2	2	4
CD4_Naive	ENSG00000239779	2:74519195:A:T	28	10	-0.04183	0.0102801	4.72121e-05	3		2	2	2	2	2	2	2	2	3	3	2	2	3	2	2	3	3	3	2	4	2	3	2	2	2	2	4
CD4_Naive	ENSG00000240344	2:200889340:T:C	28	21	-0.168573	0.00698865	1.50821e-128	4		4	3	3	2	4	4	4	2	4	3	4	2	4	4	4	4	3	3	2	4	4	4	2	2	3	2	4	-0.14315
CD4_Naive	ENSG00000240401	2:55375764:G:C	28	12	0.248772	0.0217927	3.50322e-30	3		2	2	3	2	2	2	2	2	3	3	3	2	4	2	2	3	3	3	2	3	3	2	2	2	2	2	4
CD4_Naive	ENSG00000240857	2:18559834:C:G	28	3	0.0250837	0.00760718	0.000975949	2		2	2	2	2	2	2	2	2	3	2	2	2	2	2	2	2	2	2	2	3	2	2	2	2	2	2	3
CD4_Naive	ENSG00000241399	2:159884904:C:T	28	17	0.0643571	0.00849529	3.57408e-14	3		3	3	3	2	2	3	2	2	3	5	3	2	3	2	2	3	3	3	2	3	3	3	3	2	2	2	5
CD4_Naive	ENSG00000241409	2:232762238:GT:G	21	10	-0.192252	0.0187738	1.30704e-24	4		4	1	3	2	1	1	2	2	1	3	4	2	1	3	2	3	4	3	2	1	1	2	2	2	2	2	4
CD4_Naive	ENSG00000242628	2:24145560:C:T	28	5	0.288462	0.0608873	2.16227e-06	3		2	2	2	2	2	2	3	2	2	2	2	2	3	2	2	2	2	2	2	3	2	2	2	2	2	2	3
CD4_Naive	ENSG00000243147	2:28062257:C:CA	28	3	0.0321906	0.00771516	3.01431e-05	3		2	2	2	2	2	2	2	2	2	2	2	2	2	2	2	3	2	2	2	2	2	2	2	2	2	2	3
CD4_Naive	ENSG00000243244	2:48512869:T:C	28	17	0.101276	0.0118388	1.18289e-17	3		3	2	3	2	2	3	2	2	3	3	3	2	3	3	2	3	3	3	3	3	3	4	2	2	2	2	4
CD4_Naive	ENSG00000243389	2:112614262:C:G	28	13	-0.121139	0.0154387	4.27979e-15	4		3	2	3	2	3	3	2	2	4	3	3	2	3	2	2	3	2	2	2	3	3	2	2	2	2	2	4
CD4_Naive	ENSG00000243667	2:68127766:C:T	28	9	0.0554526	0.00727006	2.39311e-14	4		3	2	2	2	2	2	2	2	3	3	2	2	3	2	2	4	3	2	2	3	2	2	2	2	2	2	4
CD4_Naive	ENSG00000247626	2:197607475:TATA:T	26	7	0.0619366	0.0138631	7.90531e-06	4		4	2	2	2	2	2	2	2	4	3	3	2	3	2	2	1	2	2	2	1	2	2	2	2	2	2	4
CD4_Naive	ENSG00000250116	2:46542063:T:C	28	7	-0.101275	0.0166614	1.21373e-09	3		3	2	2	2	2	2	2	2	3	3	2	2	4	2	2	3	2	2	2	2	2	2	2	2	2	2	4
CD4_Naive	ENSG00000250565	2:46541996:T:C	28	18	-0.101561	0.00799338	5.49894e-37	3		4	3	3	2	4	4	2	2	4	4	3	2	4	2	2	3	3	4	2	5	4	4	2	2	3	2	5
CD4_Naive	ENSG00000253559	2:189727523:C:CAA	26	6	-0.0663032	0.0158557	2.89377e-05	3		2	2	3	2	2	2	2	2	3	3	2	2	2	2	2	4	2	2	2	1	1	2	2	2	2	2	4
CD4_Naive	ENSG00000257277	2:143730945:T:TAA	28	9	-0.0394014	0.0068315	8.04081e-09	3		3	2	4	2	2	2	2	2	3	4	3	2	3	2	2	4	2	2	2	2	2	2	2	2	2	2	4
CD4_Naive	ENSG00000257284	2:143126728:C:T	27	7	-0.115828	0.0228385	3.94461e-07	3		2	2	2	2	3	2	2	2	3	4	2	2	3	2	2	3	2	2	2	1	2	2	2	2	2	2	4
CD4_Naive	ENSG00000260942	2:240586274:G:A	27	9	-0.140824	0.0265734	1.16161e-07	3		2	1	2	2	2	2	2	2	4	3	2	2	3	2	2	3	3	2	2	4	2	2	2	2	3	2	4
CD4_Naive	ENSG00000269973	2:9843557:G:T	28	13	0.133545	0.0150028	5.51935e-19	4		3	2	3	2	3	2	2	2	3	3	4	2	3	2	2	4	4	2	2	4	3	2	2	2	2	2	4
CD4_Naive	ENSG00000270571	2:75075179:C:G	26	8	0.114258	0.0159454	7.74436e-13	4		2	2	2	2	2	2	2	1	4	3	2	2	3	2	2	4	4	4	2	2	2	2	2	1	2	2	4
CD4_Naive	ENSG00000270640	2:28413873:A:G	24	5	-0.0928382	0.026835	0.000540986	4		3	2	2	2	2	2	1	2	3	2	2	2	4	2	2	1	1	1	2	2	2	2	2	2	2	2	4
CD4_Naive	ENSG00000270820	2:61446143:A:C	28	6	-0.0590687	0.00870337	1.14586e-11	3		2	2	2	2	2	2	2	2	3	2	2	2	3	2	2	3	2	2	2	3	2	2	2	2	2	2	3
CD4_Naive	ENSG00000271893	2:195549897:G:GT	10	5	0.237868	0.0193354	8.81812e-35	3		3	2	1	2	2	4	2	1	1	4	1	2	1	1	1	1	1	1	1	1	1	1	1	1	1	1	4
CD4_Naive	ENSG00000271991	2:19881981:A:G	23	2	0.0498618	0.0145305	0.000600191	3		2	2	2	2	2	2	2	2	2	2	2	2	2	2	2	1	1	1	2	2	1	2	2	1	2	2	3
CD4_Naive	ENSG00000272054	2:37309846:CA:C	28	5	-0.0706892	0.0165568	1.95911e-05	3		2	2	2	2	2	2	2	2	3	2	2	2	3	2	2	3	2	2	2	2	2	2	2	2	2	2	3
CD4_Naive	ENSG00000272211	2:196147590:A:T	28	27	0.253107	0.0117407	4.44628e-103	4		4	3	3	3	4	3	3	4	4	3	4	2	3	3	3	3	3	3	3	4	4	3	3	4	3	4	4
CD4_Naive	ENSG00000272606	2:55638334:G:C	28	13	0.147893	0.0185361	1.4796e-15	3		3	2	2	2	2	3	2	2	3	4	3	2	4	2	2	4	3	3	2	4	3	2	2	2	2	2	4
CD4_Naive	ENSG00000272663	2:48539829:T:A	28	3	-0.100574	0.0233436	1.64429e-05	2		3	2	2	2	2	2	2	2	2	2	2	2	2	2	2	2	2	2	2	3	2	2	2	2	2	2	3
CD4_Naive	ENSG00000272667	2:127885051:T:G	28	6	-0.050405	0.0136551	0.00022313	3		2	2	2	2	2	2	2	2	2	2	2	2	3	2	2	3	2	2	2	3	2	2	3	2	2	2	3
CD4_Naive	ENSG00000272716	2:32165765:A:C	26	7	-0.117201	0.0223517	1.5757e-07	3		2	3	2	2	2	2	2	1	3	2	2	2	4	2	2	1	2	3	2	2	2	2	2	2	3	2	4
CD4_Naive	ENSG00000272800	2:183167505:G:GATAT	28	18	0.210271	0.0146796	1.5501e-46	3		3	3	3	2	3	3	2	2	4	4	4	2	4	3	2	4	4	3	2	4	3	3	2	2	2	2	4
CD4_Naive	ENSG00000272994	2:105333211:C:T	28	17	-0.110588	0.011608	1.62034e-21	3		4	3	4	2	4	3	2	2	4	3	3	2	3	4	2	3	3	3	2	3	4	2	2	2	2	2	4
CD4_Naive	ENSG00000273045	2:99141557:G:GCGCAGGCGCACGCCCA	23	15	-0.173782	0.0116948	6.01978e-50	4		4	3	3	2	4	4	2	2	4	4	4	2	4	4	2	4	3	3	2	1	1	1	1	2	2	1	4
CD4_Naive	ENSG00000273064	2:68232140:T:C	28	7	0.0682101	0.016551	3.76906e-05	4		3	2	2	2	2	2	2	2	3	2	2	2	2	2	3	4	2	2	2	2	3	2	2	2	2	2	4
CD4_Naive	ENSG00000273080	2:86164684:T:C	28	19	0.177278	0.012981	1.84213e-42	5		4	3	3	2	3	3	2	2	5	4	3	2	4	3	3	4	5	5	2	4	4	4	2	2	2	2	5
CD4_Naive	ENSG00000273445	2:87469160:G:T	7	6	0.651296	0.0305719	1.04785e-100	4		3	1	3	1	1	1	3	1	1	1	3	1	1	1	1	1	1	1	2	1	1	1	1	1	1	1	4
CD4_Naive	ENSG00000273456	2:202424051:T:G	28	12	0.103079	0.015182	1.12482e-11	3		3	2	2	2	2	2	2	2	3	2	3	2	3	3	2	3	3	3	2	3	3	2	2	2	2	2	3
CD4_Naive	ENSG00000274629	2:224540059:CT:C	27	14	-0.117282	0.0182703	1.36921e-10	3		3	3	3	2	3	3	2	2	3	3	3	2	3	2	2	3	3	3	2	1	2	2	2	2	2	2	3
CD4_Naive	ENSG00000275052	2:55684388:C:T	28	18	0.074076	0.00958343	1.07891e-14	3		3	2	3	2	3	3	2	2	3	3	3	2	3	3	2	3	3	3	2	3	3	3	3	2	2	2	3
CD4_Naive	ENSG00000275111	2:95079375:G:A	28	2	-0.0527243	0.0150282	0.000450871	3		2	2	2	2	2	2	2	2	2	2	2	2	2	2	2	2	2	2	2	2	2	2	2	2	2	2	3
CD4_Naive	ENSG00000276517	2:32580219:T:G	28	10	-0.042919	0.00737181	5.81334e-09	3		3	3	2	2	2	2	3	2	3	2	2	2	3	2	2	3	3	2	2	3	2	2	2	2	2	2	3
CD4_Naive	ENSG00000277701	2:97314229:C:CG	25	11	-0.0925412	0.0156775	3.57385e-09	3		3	3	3	2	2	3	2	2	3	3	3	2	3	2	2	3	2	2	2	1	1	1	2	2	2	2	3
CD4_Naive	ENSG00000279873	2:43260347:C:A	27	6	0.0624774	0.0203429	0.00213191	2		2	2	2	2	3	2	2	2	2	3	2	2	2	2	2	2	4	2	2	3	2	2	2	1	2	3	4
CD4_Naive	ENSG00000281195	2:71443986:T:C	28	6	0.0726504	0.0136554	1.03616e-07	3		2	2	2	2	2	2	2	2	3	2	2	2	4	2	2	3	2	2	2	3	2	2	2	2	2	2	4
CD4_Naive	ENSG00000283031	2:23719417:C:T	12	3	0.0797497	0.0170974	3.0948e-06	4		1	1	1	2	1	1	1	1	1	2	2	1	1	1	1	1	2	3	1	1	1	2	2	2	2	2	4
CD4_Naive	ENSG00000284052	2:190650716:A:T	28	15	-0.0655275	0.0108772	1.69841e-09	3		2	3	2	2	3	2	2	2	3	3	2	2	3	3	3	3	3	3	2	3	3	3	2	2	2	2	3
CD4_Naive	ENSG00000284308	2:74389532:A:G	28	2	-0.131339	0.0334727	8.71707e-05	2		3	2	2	2	2	2	2	2	2	2	2	2	2	2	2	2	2	2	2	2	2	2	2	2	2	2	3
CD4_Naive	ENSG00000286020	2:197891964:G:A	11	6	-0.0553336	0.00957207	7.43773e-09	3		3	1	2	2	1	1	2	1	4	3	2	2	1	1	1	1	1	1	1	1	4	1	1	1	1	1	4
CD4_Naive	ENSG00000286145	2:127271489:GA:G	28	19	-0.0636478	0.00652483	1.76113e-22	4		4	4	3	2	4	4	2	2	4	4	4	2	4	3	2	3	3	3	2	3	3	3	3	2	2	2	4
CD4_Naive	ENSG00000286223	2:202325597:C:CA	27	14	-0.192968	0.0201897	1.20324e-21	4		4	3	3	2	3	4	2	2	4	3	3	2	3	2	2	3	4	2	2	1	3	2	2	2	2	2	4
CD4_Naive	ENSG00000286244	2:73775863:TTAA:T	27	4	-0.0630402	0.0152018	3.37025e-05	2		2	2	3	2	2	2	2	2	3	2	2	2	3	2	2	2	2	2	2	1	2	2	2	2	2	2	3
CD4_Naive	ENSG00000286307	2:239117956:A:G	25	15	-0.248533	0.0218455	5.45353e-30	4		4	4	3	2	3	3	2	2	4	4	4	2	4	4	2	1	1	1	2	4	4	4	2	2	2	2	4
CD4_Naive	ENSG00000286415	2:33629657:C:CT	18	5	0.130372	0.0200849	8.52582e-11	4		2	1	2	2	1	2	3	1	1	2	2	2	1	3	1	2	2	3	2	1	1	1	1	2	2	2	4
CD4_Naive	ENSG00000286480	2:63245115:T:C	28	12	-0.0679919	0.0106064	1.45075e-10	3		3	3	3	2	2	2	2	2	3	3	4	2	3	5	2	3	2	2	2	2	3	2	2	2	2	2	5
CD4_Naive	ENSG00000286481	2:121873172:CTTTTCTTTTCTTTTCTT:C	23	13	-0.326615	0.0379683	7.81267e-18	4		1	1	4	2	3	3	2	2	3	3	4	2	3	1	2	3	4	4	2	1	1	2	2	3	2	2	4
CD4_Naive	ENSG00000286532	2:85549709:C:T	25	2	0.142431	0.0378308	0.000166585	3		1	1	2	2	2	2	2	2	1	2	2	2	2	2	2	2	2	2	2	2	2	2	2	2	2	2	3
CD4_Naive	ENSG00000286545	2:112273918:GA:G	6	5	0.100194	0.01379	3.71075e-13	3		3	1	3	2	1	1	3	1	1	1	1	1	1	1	1	1	1	1	1	1	1	1	1	1	1	1	3
CD4_Naive	ENSG00000286707	2:26208114:A:G	13	7	-0.111241	0.0148375	6.51312e-14	1		1	1	1	1	1	1	2	1	1	4	1	1	1	4	1	4	3	1	1	3	4	2	2	2	2	2	4
CD4_Naive	ENSG00000286797	2:185425311:G:A	15	9	-0.502963	0.0414424	6.77198e-34	3		1	1	1	2	1	1	2	2	1	3	3	1	1	3	3	1	1	3	2	1	1	1	3	2	3	2	3
CD4_Naive	ENSG00000286883	2:74534295:T:C	28	7	-0.0528661	0.0159276	0.000902891	3		2	2	2	2	2	2	2	2	3	2	2	2	3	3	2	3	2	2	2	3	2	2	2	2	2	2	3
CD4_Naive	ENSG00000287129	2:185864752:G:A	12	4	0.136782	0.0164161	7.93914e-17	1		1	1	1	1	1	1	1	1	1	3	1	1	1	2	1	4	2	3	2	1	1	2	2	2	2	2	4
CD4_Naive	ENSG00000287149	2:179012734:G:A	19	11	0.0794935	0.0116317	8.2469e-12	4		1	1	3	2	3	1	2	2	4	4	4	2	1	2	2	4	3	3	2	1	1	1	1	1	2	3	4
CD4_Naive	ENSG00000287151	2:131682500:G:C	28	27	0.79994	0.0230724	2.1651e-263	4		4	4	4	4	4	4	4	4	4	4	4	4	4	4	4	4	4	4	4	4	4	4	4	4	4	2	4
CD4_Naive	ENSG00000287387	2:43134250:C:T	28	3	0.0441948	0.0137579	0.00131668	3		2	2	2	2	2	2	2	2	2	2	2	2	2	2	2	2	2	2	2	3	2	2	2	2	2	2	3
CD4_Naive	ENSG00000287621	2:183214236:G:A	26	14	-0.195524	0.0134545	7.57581e-48	4		3	4	3	2	2	3	2	2	3	4	4	2	3	2	2	3	4	3	2	1	1	2	3	2	2	2	4
CD4_Naive	ENSG00000287625	2:84948532:CT:C	28	16	-0.140779	0.0151716	1.70807e-20	4		4	3	4	2	4	4	2	2	4	3	3	2	3	2	2	4	3	4	2	3	2	3	2	2	2	2	4
CD4_Naive	ENSG00000287763	2:87374013:G:C	16	13	-0.82727	0.0545078	5.01364e-52	4		4	3	3	2	1	1	3	1	3	1	3	2	1	1	4	1	1	1	3	1	3	5	1	2	4	1	5
CD4_Naive	ENSG00000288064	2:191042929:G:A	22	12	0.0536694	0.00773816	4.04303e-12	4		4	2	3	2	4	3	2	2	3	3	4	2	4	3	2	1	1	1	2	1	1	2	3	1	2	2	4
CD4_Naive	ENSG00000288066	2:151773497:G:T	28	8	-0.142702	0.0358722	6.94794e-05	3		2	2	2	2	2	2	2	2	2	3	3	2	3	2	2	3	2	3	2	2	3	2	2	2	2	2	3
CD4_Naive	ENSG00000288937	2:32043200:C:T	23	6	-0.162752	0.0456178	0.000360079	3		2	3	2	2	2	2	2	1	3	2	3	2	2	2	2	3	1	1	2	1	1	2	2	2	2	2	3
CD4_Naive	ENSG00000288960	2:95074355:T:G	7	3	0.145973	0.0121144	1.95049e-33	3		1	1	2	2	1	1	2	1	1	3	2	1	1	1	1	1	1	1	1	1	1	1	1	1	1	1	3
CD4_Naive	ENSG00000289018	2:231705893:G:A	20	8	-0.0857197	0.0195248	1.13195e-05	3		3	1	3	2	1	2	1	2	1	3	2	2	1	2	2	3	4	2	2	1	1	3	1	2	2	2	4
CD4_Naive	ENSG00000289156	2:68255216:T:C	28	24	0.262823	0.0139982	1.19871e-78	4		4	3	3	2	3	4	3	2	3	3	4	2	3	3	3	4	3	3	3	3	4	3	4	3	3	2	4
CD4_Naive	ENSG00000289253	2:241108335:A:G	9	6	-0.177216	0.0229925	1.28257e-14	4		1	1	3	2	1	1	2	1	1	4	3	1	1	1	1	1	1	4	2	1	1	1	1	1	1	1	4
CD4_Naive	ENSG00000289272	2:44156921:G:A	28	2	0.0660775	0.0167495	7.97894e-05	2		2	2	2	2	2	2	2	2	2	2	2	2	3	2	2	2	2	2	2	2	2	2	2	2	2	2	3
CD4_Naive	ENSG00000289294	2:203274173:CT:C	28	6	0.0371447	0.00845657	1.12101e-05	3		2	2	2	2	2	2	2	2	2	2	2	2	2	2	2	3	2	2	2	3	3	3	2	2	2	2	3
CD4_Naive	ENSG00000289296	2:173912971:ATC:A	25	4	0.0569493	0.0170081	0.000812892	3		2	1	3	2	2	2	2	2	2	2	2	2	2	2	2	1	1	2	2	3	2	2	2	2	2	2	3
CD4_Naive	ENSG00000289410	2:61773444:C:T	28	16	-0.193479	0.0155708	1.89269e-35	4		3	3	3	2	3	4	2	2	4	4	4	2	3	2	2	4	4	3	2	3	3	2	2	2	2	2	4
CD4_Naive	ENSG00000289463	2:71367738:C:CTT	28	14	-0.111109	0.0120511	2.97447e-20	3		4	3	3	2	3	2	2	2	3	3	3	2	3	3	2	4	3	3	2	2	2	2	2	2	2	2	4
CD4_Naive	ENSG00000289627	2:54572422:C:T	22	14	-0.190351	0.0164293	4.85068e-31	4		4	4	4	2	3	4	2	2	4	4	4	2	1	3	2	3	3	3	2	1	1	1	2	1	2	1	4
CD4_Naive	ENSG00000289698	2:201286716:G:C	28	23	-0.310829	0.0129131	5.05057e-128	4		4	4	4	4	4	4	4	2	4	3	4	2	4	4	3	4	4	4	2	3	3	4	4	2	3	2	4
CD4_Naive	ENSG00000289727	2:32204153:A:G	18	6	0.140992	0.018859	7.65446e-14	1		1	1	2	2	1	1	2	1	1	4	4	2	1	1	1	4	3	3	2	2	2	2	2	2	2	2	4
CD4_Naive	ENSG00000289855	2:61767850:A:G	24	16	-0.194574	0.0182233	1.30161e-26	3		3	1	4	2	3	3	3	2	1	3	3	2	1	3	2	3	3	3	1	3	4	3	2	2	2	2	4
CD4_Naive	ENSG00000290100	2:37594516:T:G	27	16	-0.137693	0.0185506	1.14867e-13	3		3	3	3	2	3	3	2	2	3	3	3	2	4	4	2	3	2	3	2	3	3	2	1	2	2	2	4
CD4_Naive	ENSG00000290110	2:85332484:ATGG:A	28	15	-0.262931	0.0239603	5.1192e-28	4		3	2	3	2	2	3	2	2	3	3	3	2	3	3	2	3	3	3	2	3	3	2	2	2	2	2	4
CD4_Naive	ENSG00000290119	2:105799270:T:TA	25	14	-0.126164	0.0130807	5.15914e-22	4		4	3	3	2	3	3	2	2	4	4	3	2	4	2	2	3	3	3	2	1	1	2	1	2	2	2	4
CD4_Naive	ENSG00000290727	2:73618873:C:T	5	4	0.448918	0.0221577	2.89173e-91	1		1	1	1	1	1	1	1	1	1	4	1	1	1	1	1	1	1	1	2	1	1	1	4	1	4	1	4
CD4_Naive	ENSG00000290864	2:32609285:C:CTGTGTGTGTGTGTG	28	5	0.0656698	0.0169813	0.000110104	3		2	2	2	2	2	2	2	2	3	2	2	2	3	2	2	2	2	2	2	2	2	3	2	2	2	2	3
CD4_Naive	ENSG00000291127	2:88671062:T:C	11	7	-0.72064	0.122434	3.95829e-09	4		1	1	4	2	1	1	2	1	1	2	3	1	1	1	1	1	1	1	3	1	1	1	3	1	2	3	4
CD4_Naive	ENSG00000291134	2:113570700:T:C	28	24	0.219485	0.0141282	2.0015e-54	4		3	4	3	2	3	3	3	3	4	4	3	2	3	3	3	3	3	4	3	3	3	3	3	3	2	2	4
CD4_Naive	ENSG00000291147	2:242134509:T:C	28	20	-0.260416	0.0177037	5.58668e-49	4		3	4	3	2	4	4	2	2	4	4	3	2	4	4	4	3	3	3	2	4	4	4	3	2	2	2	4
CD4_Naive	ENSG00000291176	2:96020975:A:G	28	15	0.0629381	0.00898428	2.46355e-12	3		3	3	3	2	4	3	2	2	3	4	4	2	3	2	2	2	3	3	2	2	4	2	2	3	2	2	4
CD4_Naive	ENSG00000000419	20:50854894:C:T	28	4	-0.102357	0.0283364	0.000303611	3		2	2	2	2	2	2	2	2	3	2	2	2	4	2	2	2	2	2	2	2	2	2	2	2	2	2	4
CD4_Naive	ENSG00000020256	20:52159066:G:C	28	7	0.0429522	0.0088202	1.11739e-06	3		2	2	2	2	2	2	2	2	3	2	2	2	3	2	2	3	2	2	2	3	2	2	2	3	2	2	3
CD4_Naive	ENSG00000022277	20:56479248:C:T	28	12	-0.0253179	0.00470512	7.41023e-08	3		2	2	2	2	3	2	2	2	3	3	2	2	3	2	2	4	3	4	2	3	3	4	2	2	2	2	4
CD4_Naive	ENSG00000025293	20:35873464:TTG:T	28	13	-0.0285742	0.00714807	6.40235e-05	3		3	2	2	2	2	2	2	2	2	3	3	2	3	3	2	3	3	3	2	3	3	3	2	2	2	2	3
CD4_Naive	ENSG00000025772	20:44960192:G:C	28	16	0.315107	0.0344374	5.68635e-20	3		3	3	2	2	3	3	2	2	3	3	3	2	3	2	2	3	3	3	2	3	3	3	2	2	2	2	3	0.3087
CD4_Naive	ENSG00000060491	20:62810175:CAA:C	28	15	-0.0657553	0.00745606	1.1545e-18	3		2	3	2	2	2	3	2	2	4	3	2	2	4	3	2	4	3	4	2	3	3	3	3	2	2	2	4
CD4_Naive	ENSG00000062598	20:46350963:G:T	28	6	0.201676	0.0464468	1.41133e-05	2		3	2	2	2	2	2	2	2	2	2	2	2	2	2	2	3	3	3	2	3	2	2	2	2	2	2	3
CD4_Naive	ENSG00000078747	20:34378471:C:CA	28	16	0.0170873	0.0032316	1.23942e-07	3		3	3	2	2	3	3	2	2	3	3	3	2	3	3	4	3	4	3	2	2	3	2	2	2	2	2	4
CD4_Naive	ENSG00000078804	20:34710006:G:GC	28	9	0.0403093	0.0122	0.000952985	3		2	2	2	2	2	2	2	2	3	2	3	2	3	2	2	3	2	3	2	3	3	2	2	2	2	2	3
CD4_Naive	ENSG00000078814	20:35002614:G:A	15	3	-0.0859535	0.0166948	2.62566e-07	1		1	1	1	2	1	1	3	1	1	3	2	2	1	1	2	1	2	1	2	2	1	2	2	2	2	2	3
CD4_Naive	ENSG00000080189	20:46358679:C:G	28	14	0.0667163	0.00544274	1.52497e-34	4		4	4	2	2	4	4	2	2	4	4	4	2	4	2	2	4	4	4	2	4	2	2	2	2	2	2	4
CD4_Naive	ENSG00000080839	20:37150577:G:A	28	18	-0.0656042	0.00642317	1.72205e-24	3		3	3	3	2	3	3	2	2	3	4	3	2	3	4	2	3	2	3	2	3	3	3	3	2	2	2	4
CD4_Naive	ENSG00000080845	20:36608556:C:CT	28	4	-0.031976	0.0103325	0.00197013	2		2	2	2	2	2	2	2	2	2	2	2	2	3	2	2	3	2	3	2	2	2	2	2	2	2	2	3
CD4_Naive	ENSG00000087460	20:58893066:CTTTTTTTTTTT:C	28	7	-0.0450902	0.0097279	3.56699e-06	4		3	2	2	2	2	2	2	2	3	2	4	2	3	2	2	2	2	2	2	3	2	2	2	2	2	2	4
CD4_Naive	ENSG00000087589	20:56429897:A:G	26	17	0.158025	0.0388535	4.75802e-05	3		3	3	3	2	3	3	2	2	3	3	3	2	3	3	3	1	2	1	2	3	3	3	3	2	2	2	3
CD4_Naive	ENSG00000088298	20:35156520:G:C	28	12	-0.0514486	0.00675358	2.57687e-14	4		3	3	4	2	2	3	2	2	3	2	2	2	3	2	2	4	4	2	2	3	2	4	2	2	2	2	4
CD4_Naive	ENSG00000088356	20:31953640:A:T	28	6	0.0405442	0.0107508	0.000162422	3		2	2	2	2	2	2	2	2	2	2	2	2	3	2	2	3	2	3	2	2	2	2	3	2	2	2	3
CD4_Naive	ENSG00000088766	20:6034308:G:A	28	17	-0.0579271	0.00585478	4.42048e-23	3		3	3	3	2	3	3	2	2	3	3	3	2	3	3	2	3	3	3	2	3	3	2	2	2	2	2	3
CD4_Naive	ENSG00000088832	20:1309372:G:A	28	11	0.0327377	0.00631451	2.16575e-07	3		3	2	2	2	2	2	2	2	3	3	2	2	3	2	2	3	3	3	2	3	3	2	2	2	2	2	3
CD4_Naive	ENSG00000088833	20:1429938:C:T	28	10	0.0233406	0.0051012	4.75074e-06	4		2	2	2	2	2	2	2	2	2	2	2	2	3	2	2	3	3	3	2	3	3	3	2	2	3	2	4
CD4_Naive	ENSG00000088854	20:3268337:T:C	28	20	-0.141878	0.0100968	7.5085e-45	4		3	3	4	2	3	3	3	2	3	3	3	2	3	3	2	4	4	4	2	3	4	3	3	2	2	2	4
CD4_Naive	ENSG00000088876	20:2508885:G:A	28	10	0.0514375	0.0151617	0.000692339	4		3	3	3	2	2	2	2	2	4	2	2	2	4	2	2	3	2	4	2	3	2	2	2	2	2	2	4	0.04825
CD4_Naive	ENSG00000088881	20:2710444:C:G	14	9	-0.40458	0.0353731	2.71619e-30	1		1	4	1	1	4	3	1	1	4	3	1	2	4	3	2	1	1	1	1	1	1	1	3	2	2	2	4
CD4_Naive	ENSG00000088888	20:3871304:T:C	28	5	0.0303398	0.00571658	1.11246e-07	3		2	2	2	2	2	2	2	2	4	4	2	2	4	2	2	2	2	2	2	2	2	2	2	2	2	2	4
CD4_Naive	ENSG00000088899	20:3168074:G:A	12	5	0.0661616	0.0126216	1.58899e-07	4		1	1	2	1	1	1	2	1	1	2	3	2	1	1	1	4	3	2	2	1	1	1	1	1	2	1	4
CD4_Naive	ENSG00000088930	20:21433399:T:C	28	9	-0.0226608	0.00541064	2.81175e-05	3		3	2	2	2	2	2	2	2	3	4	2	2	3	2	2	3	2	3	2	2	3	2	2	2	2	2	4
CD4_Naive	ENSG00000088970	20:21120297:ATATATATATATATT:A	28	10	0.0147269	0.00360315	4.36566e-05	3		2	2	2	2	3	2	2	2	3	2	2	2	3	2	2	3	2	3	2	3	3	3	2	2	2	2	3
CD4_Naive	ENSG00000089012	20:1662853:C:A	19	12	-0.234525	0.012686	2.63441e-76	3		3	3	3	2	3	3	3	2	3	3	3	2	1	3	2	1	1	1	1	1	1	2	2	1	1	2	3
CD4_Naive	ENSG00000089048	20:13712641:G:A	28	13	0.0390184	0.00668917	5.44168e-09	3		2	2	3	2	2	4	2	2	3	3	2	2	3	2	2	3	3	4	2	4	4	3	2	2	2	2	4
CD4_Naive	ENSG00000089050	20:18466452:T:G	28	9	0.0565146	0.0126324	7.68457e-06	4		3	2	2	2	2	2	2	2	3	2	3	2	3	2	2	3	2	3	2	3	2	2	2	2	2	2	4
CD4_Naive	ENSG00000089057	20:5002446:G:A	28	18	-0.0432302	0.00503328	8.78227e-18	3		3	3	3	2	3	4	2	2	3	4	3	2	3	4	2	3	3	3	3	3	3	2	2	2	2	2	4
CD4_Naive	ENSG00000089063	20:5096116:T:C	28	20	0.067941	0.00461881	5.59291e-49	3		3	4	4	2	4	3	2	2	3	4	3	2	3	3	3	3	4	3	2	3	3	3	3	2	2	2	4
CD4_Naive	ENSG00000089123	20:13368627:T:G	28	6	-0.0865129	0.0149927	7.91065e-09	4		2	2	2	2	2	2	2	2	4	2	2	2	4	4	2	3	2	2	2	2	2	2	2	2	2	2	4
CD4_Naive	ENSG00000089177	20:16567884:G:A	28	24	-0.366863	0.0116381	4.24268e-218	4		3	3	4	3	4	4	3	2	4	4	4	4	3	4	3	3	3	3	3	3	3	4	3	2	2	2	4
CD4_Naive	ENSG00000100983	20:35024852:A:C	28	5	-0.0273524	0.00774797	0.000415144	3		2	2	2	2	2	2	2	2	3	2	2	2	3	2	2	2	2	2	2	2	3	2	2	2	2	2	3
CD4_Naive	ENSG00000100991	20:35044400:G:GA	28	15	0.0260117	0.00478674	5.50699e-08	4		3	3	3	2	3	3	2	2	3	2	4	2	3	2	2	3	3	5	2	3	3	2	2	2	2	2	5
CD4_Naive	ENSG00000100994	20:25255100:A:T	28	22	0.205686	0.00966544	1.71791e-100	3		5	5	3	2	5	3	3	2	3	3	5	3	3	3	2	3	3	3	3	3	3	5	5	2	2	2	5
CD4_Naive	ENSG00000100997	20:25435810:CTTTTTTT:C	28	13	0.04127	0.00649326	2.07316e-10	3		3	2	3	2	2	3	2	2	3	3	3	2	3	3	2	2	2	2	2	2	3	3	2	2	3	2	3
CD4_Naive	ENSG00000101000	20:35286385:G:A	28	16	0.0753292	0.00916034	1.97795e-16	4		3	3	2	2	3	3	2	2	3	3	3	2	3	3	2	3	3	3	2	3	2	3	2	2	2	2	4
CD4_Naive	ENSG00000101004	20:25579808:C:T	19	12	0.655749	0.029914	1.63382e-106	4		3	3	1	2	3	3	2	1	3	3	3	2	3	1	3	1	3	2	2	1	1	1	2	1	2	1	4
CD4_Naive	ENSG00000101017	20:46118447:G:A	22	12	0.146406	0.0161229	1.07939e-19	1		1	1	2	2	2	2	1	1	4	4	1	2	4	4	2	3	2	3	3	4	4	4	4	2	2	2	4	-0.00425
CD4_Naive	ENSG00000101019	20:35321285:C:T	28	11	0.0324352	0.0059775	5.75621e-08	4		2	2	3	3	2	2	2	2	3	3	4	2	5	3	2	5	2	2	2	2	3	2	2	2	2	2	5
CD4_Naive	ENSG00000101040	20:47350345:A:C	28	7	0.0255991	0.00501803	3.37112e-07	4		2	2	2	2	2	3	2	2	3	4	2	2	2	2	2	2	2	3	2	3	2	2	2	2	2	2	4
CD4_Naive	ENSG00000101052	20:43731946:G:A	28	9	-0.094993	0.0193824	9.53531e-07	3		3	2	2	2	2	2	2	2	3	2	2	2	3	2	3	2	2	2	2	3	3	3	2	2	2	2	3
CD4_Naive	ENSG00000101079	20:36622270:A:G	28	5	-0.0521548	0.0124176	2.66839e-05	3		3	2	2	2	2	2	2	2	2	2	2	2	3	2	2	2	2	2	2	3	2	2	2	2	2	2	3
CD4_Naive	ENSG00000101082	20:36636611:G:GAA	28	3	-0.0270204	0.00727072	0.000202137	3		2	2	2	2	2	2	2	2	2	2	2	2	2	2	2	2	2	2	2	2	2	2	3	2	2	2	3
CD4_Naive	ENSG00000101096	20:51542779:A:G	28	8	-0.0599087	0.0139847	1.83672e-05	2		2	2	2	2	2	3	2	2	2	2	2	2	3	2	2	3	3	3	2	3	3	2	2	2	2	2	3	-0.21205
CD4_Naive	ENSG00000101104	20:44909511:T:C	28	8	-0.0443703	0.00809541	4.23115e-08	3		2	2	3	2	2	2	2	2	2	2	2	2	3	2	2	3	3	3	2	3	2	2	2	2	2	2	3
CD4_Naive	ENSG00000101109	20:45084952:T:C	28	20	-0.0246658	0.00380303	8.82494e-11	3		3	3	3	2	3	3	3	2	3	4	3	2	3	3	2	3	3	3	2	3	3	3	2	3	2	2	4
CD4_Naive	ENSG00000101126	20:50863892:GCTCTGTCCTGC:G	28	10	0.0227256	0.00658765	0.000561165	3		3	2	2	2	3	2	2	2	3	2	3	2	3	2	2	3	3	3	2	2	2	2	2	2	2	2	3
CD4_Naive	ENSG00000101132	20:54293763:G:A	28	5	-0.0243083	0.00511527	2.01307e-06	3		2	2	2	2	2	2	2	2	2	3	3	2	2	2	2	2	2	2	2	2	3	2	2	2	2	2	3
CD4_Naive	ENSG00000101138	20:56392653:C:T	28	5	-0.0786374	0.022039	0.000359583	3		2	2	2	2	2	2	2	2	2	3	2	2	2	2	2	2	2	2	2	3	3	2	2	2	2	2	3	0.10565
CD4_Naive	ENSG00000101146	20:57348922:C:G	28	10	0.0460873	0.00664153	3.94164e-12	4		3	2	2	2	2	4	2	2	4	4	4	2	4	2	2	4	2	4	2	2	2	2	2	2	2	2	4
CD4_Naive	ENSG00000101150	20:63938028:G:GT	28	3	0.0362616	0.00842706	1.68502e-05	2		2	2	2	2	2	2	2	2	2	2	2	2	2	2	2	2	2	2	2	3	2	2	2	3	2	2	3
CD4_Naive	ENSG00000101152	20:63914616:C:CT	28	14	0.0854052	0.013921	8.5153e-10	3		3	3	3	2	2	3	2	2	3	3	3	2	3	2	2	3	2	3	2	4	3	2	2	2	2	2	4
CD4_Naive	ENSG00000101158	20:58992848:C:CA	28	19	-0.0754942	0.00754378	1.41299e-23	3		3	3	3	2	3	3	2	2	3	3	3	2	3	3	3	3	3	3	2	3	3	3	2	2	2	2	3
CD4_Naive	ENSG00000101160	20:58996708:A:G	28	18	-0.0681275	0.00752889	1.44536e-19	4		3	3	3	2	3	4	2	2	3	3	3	2	4	2	2	3	3	3	3	3	3	3	2	2	2	2	4
CD4_Naive	ENSG00000101161	20:64005855:T:C	28	11	-0.163806	0.00712264	4.89039e-117	3		4	3	3	2	2	4	2	2	3	4	4	2	2	3	2	3	2	2	2	2	2	2	2	2	2	2	4
CD4_Naive	ENSG00000101166	20:59103519:G:T	28	4	0.0869528	0.0194926	8.16526e-06	2		2	2	2	2	2	2	2	2	3	3	2	2	3	2	2	2	2	2	2	2	2	2	2	2	2	2	3
CD4_Naive	ENSG00000101181	20:62185336:C:T	28	16	-0.0491987	0.00900471	4.66414e-08	3		3	2	3	2	3	3	2	2	3	3	3	2	3	2	2	3	2	3	3	3	3	3	2	2	2	2	3
CD4_Naive	ENSG00000101182	20:62166683:A:G	28	6	-0.0376001	0.0100247	0.000176306	2		2	3	2	2	2	2	2	2	3	2	2	2	3	2	2	2	4	4	2	2	2	2	2	2	2	2	4
CD4_Naive	ENSG00000101189	20:62796517:C:T	28	6	-0.0615478	0.0165383	0.000198025	3		2	2	2	2	2	2	2	2	4	2	2	2	4	2	2	3	3	2	2	2	2	2	2	2	2	2	4	-0.0955
CD4_Naive	ENSG00000101190	20:62874429:C:T	28	12	-0.0569281	0.012657	6.86732e-06	3		2	2	2	2	2	2	2	2	3	3	2	2	3	2	2	3	3	3	2	3	3	3	3	2	2	2	3
CD4_Naive	ENSG00000101191	20:62924277:C:CAG	28	10	-0.0233243	0.00508971	4.59165e-06	3		2	2	2	2	3	2	2	2	3	3	2	2	3	2	2	3	2	3	2	3	3	2	2	2	2	2	3
CD4_Naive	ENSG00000101193	20:62922243:T:C	28	7	-0.0238767	0.0050789	2.58701e-06	4		2	3	2	2	2	2	2	2	4	3	2	2	4	3	2	2	2	2	2	2	2	2	2	2	2	2	4
CD4_Naive	ENSG00000101199	20:63375750:CTACCCCATCAGCCTTGTACCCCATCAGCCCTA:C	28	3	-0.0840861	0.0219343	0.000126313	2		2	2	2	2	2	2	3	2	3	2	2	2	2	2	2	2	2	2	2	2	2	2	2	2	2	2	3
CD4_Naive	ENSG00000101213	20:63516591:C:CTT	20	9	-0.179862	0.0217353	1.28333e-16	3		3	1	3	2	1	1	1	1	1	4	4	2	1	1	2	3	4	3	2	2	2	2	2	2	2	2	4
CD4_Naive	ENSG00000101216	20:63710313:G:C	28	4	0.0542025	0.0159229	0.000663928	2		2	2	2	2	2	2	2	2	3	2	2	2	3	2	2	3	2	2	2	2	2	2	2	2	2	2	3
CD4_Naive	ENSG00000101220	20:3753520:T:C	28	19	-0.248814	0.0164842	1.77086e-51	4		4	4	4	2	4	4	2	2	4	4	4	2	4	2	2	4	4	4	2	3	3	3	2	3	2	3	4
CD4_Naive	ENSG00000101224	20:3798315:GTTTTT:G	28	16	-0.0497247	0.00725372	7.12811e-12	3		3	3	2	2	4	4	2	2	3	3	4	2	3	2	2	3	3	3	2	3	3	3	2	2	2	2	4
CD4_Naive	ENSG00000101230	20:13231238:G:C	16	6	-0.547488	0.0256357	3.39628e-101	4		4	1	4	2	1	1	2	2	1	4	4	2	1	1	2	1	1	1	2	1	1	1	2	2	2	2	4
CD4_Naive	ENSG00000101236	20:3915628:A:G	28	17	0.0894758	0.00907988	6.56712e-23	3		3	3	3	3	2	2	3	2	3	3	3	2	4	2	2	5	5	5	2	3	4	2	2	2	3	2	5
CD4_Naive	ENSG00000101246	20:63608936:CCACCTCCATTTCTAGAAACATGCCCCTCTGACT:C	28	5	-0.0517068	0.0149715	0.000553008	2		2	2	2	2	2	2	2	2	2	2	2	2	2	2	2	3	2	2	2	3	3	3	2	2	2	2	3
CD4_Naive	ENSG00000101247	20:13823140:A:G	28	18	0.21171	0.0109848	9.05215e-83	3		3	4	4	2	4	4	2	2	4	3	3	2	3	3	2	3	4	3	2	4	4	3	2	2	2	2	4
CD4_Naive	ENSG00000101255	20:380878:TGATTAGCTCCGGTTTGCATCACCCGGACCGGGG:T	28	15	-0.203725	0.0270592	5.11916e-14	3		4	2	2	2	3	2	2	2	3	3	3	2	3	4	2	4	3	3	2	3	3	3	2	2	2	2	4
CD4_Naive	ENSG00000101265	20:4814481:G:A	28	17	0.119125	0.00984596	1.07071e-33	3		4	3	4	2	4	3	2	2	4	4	3	2	3	2	2	3	3	3	2	3	3	3	2	2	2	2	4
CD4_Naive	ENSG00000101290	20:5133010:C:CA	28	5	-0.0397204	0.00786177	4.36407e-07	2		3	2	2	2	2	2	2	2	2	2	2	2	3	2	2	2	2	2	2	3	3	2	2	2	2	2	3
CD4_Naive	ENSG00000101298	20:1286835:T:G	7	4	-0.362486	0.0173416	5.06351e-97	4		1	1	1	2	1	1	2	1	1	4	4	2	1	1	1	1	1	1	1	1	1	1	1	1	1	1	4
CD4_Naive	ENSG00000101307	20:1570839:C:T	14	11	-0.282742	0.0174748	6.97884e-59	3		1	1	4	2	1	1	3	1	1	3	3	2	1	1	1	1	1	1	1	3	3	3	3	2	1	3	4
CD4_Naive	ENSG00000101310	20:18507755:C:G	28	19	-0.209839	0.0158276	4.06641e-40	4		3	4	4	2	4	3	2	2	3	4	4	2	3	4	2	4	4	3	4	4	4	2	4	2	2	2	4	-0.09205
CD4_Naive	ENSG00000101337	20:32208648:CAAA:C	28	14	0.0349961	0.00484153	4.89007e-13	4		3	3	2	2	2	3	2	2	3	3	3	2	3	2	2	3	3	4	2	3	4	2	2	2	2	2	4
CD4_Naive	ENSG00000101342	20:36912751:A:ATT	25	8	0.0792472	0.0144292	3.97106e-08	3		2	2	3	2	2	2	2	2	3	3	2	2	3	2	2	1	1	1	2	3	3	2	2	2	2	2	3
CD4_Naive	ENSG00000101346	20:32261714:T:G	28	9	0.0295171	0.00823632	0.000338664	3		2	2	2	2	2	2	2	2	4	3	3	2	3	2	2	3	3	2	2	2	3	2	2	2	2	2	4
CD4_Naive	ENSG00000101347	20:36912751:A:ATT	28	16	0.0294389	0.00586133	5.09854e-07	3		3	3	3	2	3	3	2	2	3	4	3	2	3	3	3	2	3	3	2	2	2	3	2	2	2	2	4
CD4_Naive	ENSG00000101353	20:37183219:A:AT	27	11	-0.0971294	0.0161622	1.85907e-09	3		2	2	3	2	2	3	2	1	3	3	2	2	3	2	2	3	2	2	2	3	3	3	2	2	2	2	3
CD4_Naive	ENSG00000101361	20:2679778:CTTTTTTTTTTTTT:C	28	13	0.0665051	0.0122438	5.58069e-08	3		3	3	2	2	2	2	2	2	3	3	3	2	3	3	2	3	2	2	2	3	3	3	2	2	2	2	3
CD4_Naive	ENSG00000101365	20:2638689:G:A	28	5	-0.0535203	0.0143064	0.00018329	2		2	2	3	2	2	2	2	2	3	2	2	2	3	2	2	3	2	2	2	2	2	2	2	2	2	2	3
CD4_Naive	ENSG00000101367	20:32819855:A:T	28	16	-0.0794652	0.0051324	4.51566e-54	3		4	3	3	2	4	3	2	2	4	3	4	2	3	2	3	3	4	4	2	5	2	2	2	2	2	2	5	0.1863
CD4_Naive	ENSG00000101391	20:33481718:A:AAAAT	28	5	-0.0244388	0.00601713	4.87488e-05	3		2	2	2	2	3	2	2	2	3	2	2	2	3	2	2	2	2	2	2	2	2	2	2	2	2	2	3
CD4_Naive	ENSG00000101400	20:33446572:A:T	26	10	0.407158	0.0440157	2.23899e-20	4		4	4	2	2	4	4	2	2	4	4	4	2	4	2	2	2	2	2	2	1	1	2	2	2	2	2	4
CD4_Naive	ENSG00000101405	20:3071920:A:G	11	5	0.180203	0.0216233	7.83153e-17	1		1	1	1	2	1	1	1	1	1	4	1	1	1	1	1	4	3	3	2	1	1	2	1	2	2	2	4	0.03535
CD4_Naive	ENSG00000101413	20:38044762:G:T	28	7	0.0391479	0.00929669	2.54293e-05	3		2	2	3	2	2	2	2	2	3	2	2	2	4	2	2	2	2	2	2	3	3	2	2	2	2	2	4
CD4_Naive	ENSG00000101421	20:33937935:CT:C	28	12	-0.0313243	0.00886055	0.000407387	3		2	3	2	2	2	2	2	2	3	2	2	2	3	2	2	3	3	3	2	3	3	3	2	3	2	2	3
CD4_Naive	ENSG00000101442	20:38750606:GT:G	28	18	0.094808	0.00966635	1.03966e-22	4		4	4	3	2	3	4	2	2	3	4	3	2	4	4	2	4	4	4	2	4	4	3	2	2	2	2	4
CD4_Naive	ENSG00000101444	20:34222485:G:A	28	6	0.184856	0.0367718	4.97936e-07	4		2	2	2	2	2	2	2	2	3	2	2	2	3	2	2	2	2	3	2	2	2	2	2	3	2	2	4
CD4_Naive	ENSG00000101445	20:38817027:C:T	27	8	0.459864	0.0432688	2.20623e-26	3		2	2	2	2	2	2	2	2	2	1	3	2	3	2	2	3	2	2	2	3	3	3	2	2	2	2	3
CD4_Naive	ENSG00000101447	20:38903496:C:T	27	8	-0.0859884	0.0198882	1.53514e-05	3		3	2	2	2	2	2	2	2	4	4	3	2	3	2	2	2	2	2	2	1	3	2	2	2	2	2	4
CD4_Naive	ENSG00000101452	20:38986188:AT:A	28	16	-0.0571139	0.00652791	2.14921e-18	4		3	3	4	2	4	3	2	2	3	4	3	2	4	3	2	4	3	3	2	2	2	2	3	2	2	2	4
CD4_Naive	ENSG00000101457	20:45731828:T:C	28	18	0.0755329	0.00825218	5.53286e-20	4		4	4	4	2	4	4	2	2	4	4	4	2	4	4	2	4	4	4	2	4	4	4	2	2	2	2	4
CD4_Naive	ENSG00000101460	20:34553841:G:A	28	13	0.5488	0.0455792	2.17437e-33	4		4	2	4	2	3	3	2	2	3	3	3	2	3	2	2	3	3	3	2	2	2	2	2	2	2	2	4
CD4_Naive	ENSG00000101464	20:34631747:ATATATATATATATATATATATATATATATATATATATATTTTTTTTTTTTTTTTTTT:A	28	4	-0.0435989	0.0128857	0.000715679	3		2	2	2	2	2	2	2	2	3	2	2	2	3	2	2	2	2	2	2	2	2	2	2	2	2	2	3
CD4_Naive	ENSG00000101473	20:45814250:A:ATG	28	6	-0.0609846	0.0153958	7.46012e-05	2		2	2	2	2	2	2	2	2	2	3	2	2	3	2	2	3	3	2	2	3	2	2	2	2	2	2	3
CD4_Naive	ENSG00000101474	20:25046890:G:A	28	13	-0.0278775	0.00665274	2.7849e-05	3		2	3	3	2	3	3	2	2	3	2	3	2	3	3	3	2	2	2	2	3	2	2	3	2	2	2	3
CD4_Naive	ENSG00000118705	20:37243848:G:C	28	3	-0.0191578	0.00556775	0.000579868	2		2	2	2	2	2	2	2	2	3	2	2	2	2	2	2	2	2	2	2	2	2	3	2	2	2	2	3
CD4_Naive	ENSG00000124091	20:56561357:G:GTTTTTTTTTTTTT	28	1	-0.12319	0.0335606	0.000241902	2		2	2	2	2	2	2	2	2	2	2	2	2	2	2	2	2	2	2	2	2	2	2	2	2	2	2	2
CD4_Naive	ENSG00000124098	20:56362341:T:TCA	28	12	-0.0473817	0.0064511	2.06153e-13	3		4	2	2	2	3	3	2	2	4	3	3	2	4	3	2	2	2	2	2	4	4	2	2	2	2	2	4
CD4_Naive	ENSG00000124103	20:56515665:G:GACACAC	28	5	0.041862	0.0134412	0.00184283	3		2	2	2	2	2	2	2	2	3	2	2	2	3	2	2	2	2	2	2	2	3	2	2	2	2	2	3
CD4_Naive	ENSG00000124104	20:45794786:T:TA	22	5	0.0528626	0.0158402	0.000846141	2		1	1	2	2	1	1	2	2	1	2	3	2	3	2	2	1	2	2	2	3	3	2	2	2	2	2	3
CD4_Naive	ENSG00000124120	20:44482572:C:CA	28	6	0.0798532	0.0178642	7.82131e-06	3		3	2	2	2	4	2	2	2	3	2	2	2	4	2	2	2	2	2	2	2	2	2	2	2	2	2	4
CD4_Naive	ENSG00000124126	20:48754251:T:C	28	14	0.368446	0.0224928	2.63189e-60	3		3	2	2	2	2	2	2	2	3	3	3	2	3	3	2	3	3	3	2	5	5	3	2	2	2	2	5
CD4_Naive	ENSG00000124151	20:47492001:C:G	28	16	-0.0618967	0.00613438	6.1093e-24	3		3	2	3	2	3	2	2	2	3	4	3	2	3	3	3	3	3	4	2	2	3	3	2	2	2	2	4
CD4_Naive	ENSG00000124155	20:45427712:GATGGGC:G	28	5	-0.0327031	0.00745907	1.1634e-05	2		2	2	3	2	2	2	2	2	2	2	2	2	3	2	2	3	2	2	2	3	2	2	2	2	2	2	3
CD4_Naive	ENSG00000124164	20:58435514:G:A	28	10	0.129331	0.0254352	3.68193e-07	3		2	2	3	2	3	3	2	2	3	2	3	2	3	2	2	3	3	2	2	2	2	2	2	2	2	2	3
CD4_Naive	ENSG00000124171	20:50739891:A:AGTGGCGGGAAGGTAGGAGGGGAAATACTTGGGAGTCATTGCACTC	26	10	0.0418845	0.00688045	1.1471e-09	3		3	2	3	2	2	3	2	2	3	3	2	2	3	2	2	3	2	3	2	1	1	2	2	2	2	2	3
CD4_Naive	ENSG00000124172	20:59028710:T:C	28	19	-0.201654	0.0261669	1.29363e-14	3		4	4	3	2	3	4	2	2	3	4	4	2	4	4	2	3	4	3	3	4	4	4	2	2	2	2	4
CD4_Naive	ENSG00000124177	20:41580645:C:CAAAAAA	28	12	-0.0227414	0.00453689	5.37161e-07	3		3	3	3	2	3	3	2	2	3	2	3	2	3	2	2	4	4	2	2	2	2	2	2	2	2	2	4
CD4_Naive	ENSG00000124181	20:41065589:C:G	28	10	-0.148416	0.0221386	2.02864e-11	4		2	2	2	2	2	2	2	2	3	4	2	2	3	2	2	3	3	3	2	3	2	2	3	2	2	2	4
CD4_Naive	ENSG00000124191	20:43925353:T:C	21	9	0.129127	0.0244868	1.33976e-07	4		1	1	2	2	2	1	3	2	1	3	1	2	4	4	2	1	4	2	2	2	3	1	3	2	2	2	4
CD4_Naive	ENSG00000124193	20:43474147:G:A	28	6	-0.0203382	0.00539618	0.000163909	3		3	2	2	2	2	2	2	2	2	2	2	2	3	2	2	3	2	3	2	2	2	2	2	2	2	2	3
CD4_Naive	ENSG00000124194	20:44272008:G:T	27	10	-0.131023	0.0165149	2.12847e-15	4		3	2	2	2	2	3	2	2	3	3	4	2	3	2	2	3	2	3	2	1	2	2	2	2	2	2	4
CD4_Naive	ENSG00000124198	20:49065580:A:G	28	9	0.0382137	0.00563344	1.17407e-11	3		3	2	2	2	2	2	2	2	2	4	2	2	3	2	2	3	2	2	2	3	3	2	3	2	2	2	4
CD4_Naive	ENSG00000124201	20:49256363:T:C	28	11	0.0270223	0.00491586	3.86363e-08	3		3	3	2	2	2	2	2	2	3	3	2	2	3	2	2	3	2	2	3	3	3	2	2	2	2	2	3
CD4_Naive	ENSG00000124203	20:59253528:C:A	28	13	0.0607078	0.00618957	1.0392e-22	3		3	3	3	2	3	3	2	2	3	4	3	2	3	3	2	3	2	2	2	2	2	2	2	2	2	2	4
CD4_Naive	ENSG00000124207	20:49005958:T:C	28	17	0.126606	0.0154759	2.81971e-16	4		3	3	4	2	2	3	2	2	4	4	4	2	4	2	2	3	4	3	2	4	4	3	3	2	2	2	4
CD4_Naive	ENSG00000124209	20:58228797:C:A	28	15	0.0655832	0.0151218	1.44443e-05	3		3	2	3	2	3	4	2	2	3	3	3	2	3	2	2	3	3	2	2	3	2	3	4	2	2	2	4
CD4_Naive	ENSG00000124215	20:59872389:C:T	28	3	0.305327	0.0597468	3.21553e-07	2		2	2	2	2	3	2	2	2	2	2	2	2	4	2	2	2	2	2	2	2	2	2	2	2	2	2	4
CD4_Naive	ENSG00000124216	20:49975463:A:G	16	7	0.17354	0.0232164	7.72561e-14	1		1	1	1	2	4	4	2	1	4	3	3	2	1	1	2	1	1	1	1	3	1	2	2	2	2	2	4
CD4_Naive	ENSG00000124222	20:58627591:A:G	28	10	0.0335111	0.00621101	6.83561e-08	3		3	3	2	2	3	2	2	2	3	4	2	2	3	2	2	2	3	2	2	3	2	2	2	2	2	2	4
CD4_Naive	ENSG00000124225	20:57602645:G:A	24	7	-0.198899	0.0483368	3.87415e-05	3		2	1	3	2	2	2	2	2	3	2	2	2	1	2	2	3	2	3	3	2	1	2	2	1	2	2	3
CD4_Naive	ENSG00000124226	20:49922720:T:C	28	16	-0.0611483	0.00813487	5.61276e-14	4		3	2	3	2	4	4	2	2	4	4	3	2	3	3	2	3	3	4	2	3	4	2	2	2	2	2	4
CD4_Naive	ENSG00000124228	20:49180332:T:TCC	28	7	-0.0339789	0.0079904	2.1143e-05	3		2	2	2	2	2	3	2	2	3	2	3	2	2	2	2	3	2	2	2	3	2	2	2	2	2	2	3
CD4_Naive	ENSG00000124243	20:50819367:A:G	28	16	0.257424	0.0124637	8.9891e-95	3		3	2	3	2	2	3	3	2	3	3	3	2	3	3	2	3	3	3	2	3	3	2	2	2	2	2	3
CD4_Naive	ENSG00000124251	20:45370996:A:C	28	16	0.135729	0.0142026	1.21675e-21	3		3	3	3	2	3	4	2	2	3	3	3	2	3	2	2	3	2	3	2	3	3	3	2	2	2	2	4
CD4_Naive	ENSG00000124256	20:57634157:A:C	28	10	-0.0635954	0.0134937	2.44122e-06	4		4	2	2	2	2	3	2	2	3	2	4	2	3	3	2	3	2	2	2	2	3	2	2	2	2	2	4
CD4_Naive	ENSG00000125520	20:63754205:T:C	28	14	-0.0381836	0.00650604	4.38569e-09	3		3	2	2	2	3	2	2	2	3	3	4	2	3	3	2	3	3	3	2	3	3	2	2	2	2	2	4
CD4_Naive	ENSG00000125534	20:63521166:C:G	28	28	-0.236078	0.0113476	3.96791e-96	4		4	4	4	4	4	4	4	4	4	4	4	3	4	4	4	4	4	4	3	4	4	4	3	4	4	4	4	-0.4208
CD4_Naive	ENSG00000125772	20:5593013:A:G	28	17	-0.0598987	0.00507688	3.98065e-32	4		4	3	4	2	4	4	2	2	4	4	4	2	3	3	2	3	3	3	2	3	2	3	2	2	2	2	4
CD4_Naive	ENSG00000125775	20:1315629:C:T	27	7	-0.100426	0.0123958	5.42471e-16	3		2	2	4	2	2	2	2	2	4	4	3	2	3	2	2	1	2	2	2	2	2	2	2	2	2	2	4
CD4_Naive	ENSG00000125779	20:3907690:A:G	28	14	0.0687465	0.00473039	7.49051e-48	3		4	2	3	2	3	2	2	2	3	4	3	2	3	2	2	3	2	2	2	3	3	3	2	2	3	2	4
CD4_Naive	ENSG00000125812	20:23351660:G:C	28	6	0.0752368	0.0159452	2.37624e-06	2		2	2	2	2	2	2	2	2	3	2	2	2	2	2	2	3	2	3	2	5	3	2	2	2	2	2	5
CD4_Naive	ENSG00000125814	20:23432563:T:C	28	17	0.156484	0.0139747	4.18426e-29	4		3	3	3	2	4	4	3	2	3	3	3	2	3	2	2	3	3	3	2	3	3	2	2	2	2	2	4
CD4_Naive	ENSG00000125817	20:3786841:G:A	28	10	-0.119023	0.0222593	8.9362e-08	4		3	2	4	2	3	3	2	2	4	2	2	2	3	2	2	2	2	2	2	3	3	2	2	2	2	2	4	-0.1829
CD4_Naive	ENSG00000125818	20:1149390:C:T	28	7	0.0165813	0.00409565	5.15453e-05	4		2	2	2	2	2	2	2	2	4	3	2	2	3	2	2	3	2	2	2	3	2	2	2	2	2	2	4
CD4_Naive	ENSG00000125821	20:18588258:G:A	28	18	-0.0641058	0.00551141	2.85169e-31	4		3	3	3	2	3	3	2	2	3	3	3	2	3	3	2	3	3	3	2	3	3	3	2	2	2	2	4	-0.1766
CD4_Naive	ENSG00000125826	20:413334:A:G	28	15	-0.0337921	0.00536361	2.97174e-10	3		3	3	3	2	2	2	2	2	3	3	3	2	3	2	2	4	4	4	2	3	3	3	2	2	2	2	4
CD4_Naive	ENSG00000125827	20:8034691:C:A	28	16	-0.0390032	0.00563899	4.62314e-12	3		3	3	3	2	3	2	2	2	3	2	3	2	3	5	2	5	3	3	3	3	3	2	2	2	2	2	5
CD4_Naive	ENSG00000125834	20:2167647:T:C	28	5	-0.119719	0.029824	5.96509e-05	2		2	2	2	2	2	2	2	2	2	2	3	2	3	2	2	2	2	2	2	3	2	3	2	2	2	2	3
CD4_Naive	ENSG00000125835	20:2480004:A:G	28	11	-0.0225758	0.00502976	7.1744e-06	3		2	2	2	2	4	3	2	2	3	3	2	2	3	2	3	2	4	2	2	3	3	2	2	2	2	2	4
CD4_Naive	ENSG00000125843	20:3821166:A:T	28	9	0.0799642	0.0127126	3.17137e-10	4		2	2	2	2	3	2	2	2	4	3	2	2	3	2	2	2	2	3	2	3	3	2	2	2	2	2	4
CD4_Naive	ENSG00000125844	20:17610028:C:T	27	15	0.0487434	0.00779891	4.10372e-10	4		3	3	2	2	3	3	2	2	3	3	2	2	3	3	2	3	1	2	2	3	3	3	2	2	3	2	4
CD4_Naive	ENSG00000125846	20:18362464:G:C	28	7	0.0460557	0.0105235	1.20625e-05	4		2	2	2	2	2	2	2	2	3	3	2	2	3	2	3	3	2	2	2	2	2	2	2	2	2	2	4
CD4_Naive	ENSG00000125850	20:17980808:CA:C	28	14	-0.0602051	0.013906	1.49502e-05	3		2	3	3	2	2	3	2	2	3	3	2	2	3	2	2	3	3	3	2	3	3	4	2	2	2	2	4
CD4_Naive	ENSG00000125863	20:10403164:C:T	28	18	0.145429	0.0166276	2.20638e-18	4		3	3	3	2	3	3	3	2	3	3	3	2	3	2	2	3	4	3	2	3	2	3	3	2	2	2	4
CD4_Naive	ENSG00000125868	20:17648517:G:A	28	22	0.0502431	0.00509312	5.90935e-23	3		4	3	4	2	3	4	4	2	3	4	3	2	4	4	4	3	2	2	2	4	3	3	4	4	4	4	4
CD4_Naive	ENSG00000125870	20:16725076:TTGTGTGTGTGTG:T	28	7	-0.0262951	0.00645554	4.63582e-05	2		3	3	2	2	2	2	2	2	3	2	3	2	3	2	2	2	2	3	2	2	2	2	2	2	2	2	3
CD4_Naive	ENSG00000125871	20:17937750:T:A	28	18	-0.0502292	0.00821052	9.49551e-10	3		4	3	3	2	3	3	2	2	3	4	4	2	3	3	2	2	3	3	2	3	3	3	3	2	2	2	4
CD4_Naive	ENSG00000125875	20:460464:C:G	28	14	0.0585574	0.00678439	6.07124e-18	4		3	3	2	2	2	2	2	2	3	3	3	2	3	4	2	3	3	3	2	4	3	2	2	2	2	2	4
CD4_Naive	ENSG00000125877	20:3213028:G:A	28	23	-0.112177	0.00924451	6.93868e-34	4		3	4	3	3	3	3	3	2	4	4	4	3	3	4	3	3	3	3	3	3	3	4	2	2	2	2	4
CD4_Naive	ENSG00000125885	20:5959690:CT:C	28	7	0.036919	0.0098869	0.00018836	3		2	2	2	2	2	2	2	2	2	2	2	2	3	2	2	3	3	2	2	3	2	3	2	2	2	2	3
CD4_Naive	ENSG00000125898	20:856433:G:A	28	8	0.151816	0.021682	2.52413e-12	4		2	2	2	2	2	2	2	2	3	4	2	2	3	2	2	3	2	2	2	3	3	2	2	2	2	2	4
CD4_Naive	ENSG00000125900	20:1634947:A:G	11	8	0.288407	0.0262722	4.89568e-28	1		1	1	3	2	1	1	3	1	1	3	1	1	1	1	1	1	1	1	1	3	3	3	3	2	1	2	3
CD4_Naive	ENSG00000125901	20:2983568:CA:C	28	6	-0.0260547	0.00633913	3.9542e-05	2		2	2	3	2	2	2	2	2	3	3	2	2	3	2	2	2	2	2	2	3	2	2	2	2	2	2	3
CD4_Naive	ENSG00000125967	20:33652534:CAAAA:C	26	3	-0.0669993	0.0165469	5.14238e-05	2		2	2	2	2	2	2	2	2	2	2	2	2	2	2	2	1	3	2	3	2	2	2	1	2	2	2	3
CD4_Naive	ENSG00000125968	20:31610240:T:G	28	7	-0.157137	0.0249944	3.23871e-10	3		3	2	2	2	2	2	2	2	3	4	3	2	2	2	2	4	2	2	2	2	2	2	2	2	2	2	4
CD4_Naive	ENSG00000125971	20:34515642:C:CCA	28	11	-0.0264628	0.00590166	7.32707e-06	4		2	3	3	2	4	4	2	2	3	4	3	2	3	2	2	2	3	2	2	2	2	2	2	2	2	2	4
CD4_Naive	ENSG00000125977	20:34201017:C:CTTCCTTCCTTCTTTCT	28	9	-0.0639303	0.019852	0.00128039	3		2	3	2	2	2	2	2	2	3	3	2	2	4	2	2	2	3	3	2	3	2	2	2	2	2	2	4
CD4_Naive	ENSG00000125991	20:35564866:C:T	28	14	0.0664705	0.0067772	1.04054e-22	4		4	3	2	2	4	4	2	2	4	4	3	2	3	4	2	4	4	3	2	2	2	2	2	2	2	2	4
CD4_Naive	ENSG00000125995	20:35635121:C:T	28	6	0.0508977	0.0181506	0.0050443	3		3	3	2	2	2	2	2	2	3	2	2	2	3	2	2	2	2	2	2	2	2	2	2	2	2	2	3
CD4_Naive	ENSG00000126001	20:35520432:C:T	28	8	-0.0417749	0.00682238	9.17079e-10	3		3	2	3	2	2	3	2	2	3	3	2	2	3	2	2	2	2	2	2	2	2	2	2	2	2	2	3
CD4_Naive	ENSG00000126005	20:35277779:C:CGGGCTCGGGCTG	28	15	0.0517233	0.00523795	5.3587e-23	3		3	3	4	2	2	2	2	2	3	3	3	2	3	3	2	3	2	3	2	3	3	3	2	2	2	2	4
CD4_Naive	ENSG00000130589	20:63569576:G:A	26	14	0.13585	0.0270758	5.23761e-07	4		4	2	4	2	4	3	2	2	3	3	3	2	3	2	2	3	2	3	2	3	4	2	1	2	2	1	4
CD4_Naive	ENSG00000130590	20:63990649:C:CTT	26	7	0.469121	0.0206531	3.2318e-114	3		3	2	2	2	2	4	2	2	2	3	4	2	2	2	2	2	2	3	2	1	1	2	2	2	2	2	4
CD4_Naive	ENSG00000130684	20:25737845:T:G	28	17	-0.131191	0.0134098	1.32987e-22	3		3	3	3	2	3	3	3	2	3	4	3	2	3	2	2	3	3	3	2	3	3	2	2	2	2	2	4
CD4_Naive	ENSG00000130699	20:62077772:C:T	28	5	-0.103002	0.0279154	0.000224448	2		2	3	2	2	3	2	2	2	3	2	2	2	3	2	2	2	2	2	2	2	2	2	2	2	2	2	3
CD4_Naive	ENSG00000130703	20:62335818:TC:T	28	10	0.0405807	0.00823448	8.30158e-07	3		2	3	2	2	2	3	2	2	3	2	3	2	3	2	2	3	2	2	2	3	3	2	2	2	2	2	3
CD4_Naive	ENSG00000131043	20:36229623:T:C	28	15	-0.136421	0.0248547	4.04819e-08	4		4	2	4	2	4	3	2	2	4	4	4	2	3	2	2	3	4	4	2	4	4	2	2	2	2	2	4
CD4_Naive	ENSG00000131051	20:35794300:C:CA	28	7	0.0341215	0.0083481	4.36355e-05	3		3	2	2	2	2	2	2	2	2	2	3	2	2	2	2	3	2	3	2	3	2	2	2	2	2	2	3
CD4_Naive	ENSG00000131067	20:34945933:A:C	28	18	-0.0265412	0.0051488	2.53847e-07	4		3	3	3	2	3	4	2	2	3	3	3	2	3	2	2	3	3	3	2	3	3	4	3	2	2	2	4
CD4_Naive	ENSG00000131069	20:34900210:G:A	27	11	-0.0278563	0.00680492	4.24812e-05	3		3	3	2	2	4	3	2	2	3	3	4	2	3	1	2	2	2	2	2	3	2	2	2	2	2	2	4
CD4_Naive	ENSG00000132623	20:10035081:C:A	25	15	-0.21023	0.0168175	7.40409e-36	4		4	4	4	2	2	4	2	2	4	4	4	2	4	2	3	4	4	4	4	1	1	1	2	2	2	2	4	-0.05695
CD4_Naive	ENSG00000132635	20:2910600:G:T	28	8	0.0254181	0.00646961	8.53558e-05	3		3	2	2	2	2	2	2	2	3	3	2	2	3	3	2	2	2	2	2	2	2	3	2	2	2	2	3
CD4_Naive	ENSG00000132646	20:5068277:C:T	28	8	-0.0600421	0.012033	6.04517e-07	4		2	4	2	2	3	2	2	2	4	2	2	2	4	2	2	2	2	2	2	4	2	2	2	2	2	3	4
CD4_Naive	ENSG00000132670	20:2889639:A:G	28	20	-0.0183719	0.00268257	7.45651e-12	4		4	3	2	2	3	3	3	2	3	4	5	2	3	3	3	4	4	5	2	4	4	3	4	2	2	2	5
CD4_Naive	ENSG00000132823	20:44134467:T:TATAAATATATATTTATTATATATATATATAATATATATAATATATATTTATTAATATATAATAAATATATATTTATAATATATATAAATAAATATATATTTATAATAAATAAATATAAATATATATTTATTTATATAAATAAATATATATTTATTTATATAAATAAATATATATTTATTATATATAAATAAATATATATTTATTTATATAA	28	11	0.117194	0.0315503	0.000203594	3		3	2	2	2	2	2	2	2	3	3	3	2	3	2	2	3	2	2	2	3	3	2	2	2	3	2	3
CD4_Naive	ENSG00000132824	20:44521668:G:A	28	17	-0.105009	0.0114448	4.50612e-20	4		3	4	4	2	4	4	2	2	4	2	4	2	4	4	2	4	4	4	2	4	4	4	2	2	2	2	4	-0.4449
CD4_Naive	ENSG00000149346	20:10452118:G:A	28	11	-0.0467053	0.00542052	6.90959e-18	3		3	2	2	2	2	2	2	2	3	3	3	2	3	3	2	5	3	2	2	2	3	2	2	2	2	2	5
CD4_Naive	ENSG00000149474	20:18143627:A:T	28	7	0.0291566	0.00679968	1.80342e-05	3		2	2	2	2	2	2	2	2	3	2	3	2	3	2	2	3	2	2	2	3	2	2	2	2	2	2	3
CD4_Naive	ENSG00000149600	20:32670332:T:C	28	18	0.0568379	0.00633585	2.94242e-19	4		3	3	3	2	3	4	3	2	3	3	3	2	3	3	2	3	3	3	2	3	3	2	2	2	2	2	4
CD4_Naive	ENSG00000149636	20:36773873:ACATGCGTACACCGCCGCCCGACGCG:A	28	10	-0.180284	0.0224151	8.76806e-16	4		4	4	2	2	3	2	2	2	4	2	4	2	4	2	2	3	2	4	2	2	2	2	2	2	2	2	4
CD4_Naive	ENSG00000149657	20:62151976:C:T	28	4	-0.0303325	0.00757582	6.23185e-05	3		2	2	3	2	2	2	2	2	2	2	2	2	3	2	2	2	2	2	2	2	2	2	2	2	2	2	3
CD4_Naive	ENSG00000154930	20:25058203:C:G	28	12	-0.0359397	0.00791419	5.59432e-06	4		3	3	3	2	2	2	2	2	4	3	2	2	4	2	2	2	4	4	2	4	4	2	2	2	2	2	4	-0.40185
CD4_Naive	ENSG00000158470	20:49812804:C:T	28	14	-0.0689523	0.014443	1.80513e-06	2		3	3	2	2	3	3	2	2	3	2	2	2	3	3	2	3	3	3	2	3	3	3	2	2	2	2	3
CD4_Naive	ENSG00000158480	20:49863717:A:C	28	7	-0.0518141	0.0125338	3.56604e-05	3		3	2	2	2	2	2	2	2	2	2	3	2	4	2	2	3	2	2	2	2	2	4	2	2	2	2	4
CD4_Naive	ENSG00000166913	20:44880575:T:G	28	19	0.136876	0.0157861	4.2981e-18	4		3	3	3	2	3	3	2	2	3	3	3	2	3	3	3	3	3	3	2	3	3	3	2	2	2	2	4
CD4_Naive	ENSG00000168734	20:44642751:C:G	28	14	0.115698	0.0134616	8.35127e-18	4		3	2	3	2	4	3	2	2	3	3	3	2	3	3	2	3	3	3	2	2	2	2	2	2	2	2	4
CD4_Naive	ENSG00000171222	20:36002073:T:C	28	17	-0.0297885	0.00661978	6.79754e-06	3		3	3	3	3	3	3	3	2	3	3	3	2	3	2	2	2	2	2	2	3	3	3	3	2	2	2	3
CD4_Naive	ENSG00000171456	20:32399747:C:A	28	12	0.0223214	0.00493044	5.97546e-06	3		3	3	2	2	2	3	2	2	4	4	3	2	3	2	2	2	3	3	2	2	3	2	2	2	2	2	4
CD4_Naive	ENSG00000171552	20:31758119:ATT:A	28	8	0.0810334	0.00770867	7.60846e-26	3		3	2	2	2	2	2	2	2	3	3	3	2	3	2	2	2	3	2	2	2	2	2	2	2	2	2	3
CD4_Naive	ENSG00000171700	20:64080700:T:C	28	10	0.0909053	0.0100073	1.04751e-19	3		3	3	3	2	2	3	2	2	3	3	2	2	3	2	2	2	3	2	2	2	2	2	2	2	2	2	3
CD4_Naive	ENSG00000171703	20:63981643:TC:T	28	7	0.0485132	0.0120606	5.75927e-05	3		2	2	3	2	2	3	2	2	3	2	2	2	3	2	2	2	2	2	2	3	2	2	2	2	2	2	3
CD4_Naive	ENSG00000171858	20:62379278:C:T	27	4	0.0668433	0.0175914	0.000144826	1		2	2	2	2	2	2	2	2	4	4	2	2	2	2	2	3	2	2	2	2	2	2	2	2	2	2	4
CD4_Naive	ENSG00000171867	20:4686688:G:C	28	14	0.0652539	0.00971635	1.86926e-11	3		3	2	3	2	2	3	2	2	3	3	3	2	3	2	2	3	3	3	2	3	3	2	2	2	2	2	3	-0.0178
CD4_Naive	ENSG00000171940	20:53560251:G:T	27	16	-0.0303283	0.00560681	6.33109e-08	4		3	4	2	2	4	2	2	2	4	3	3	2	4	4	2	3	3	3	2	1	3	3	3	2	2	2	4
CD4_Naive	ENSG00000171984	20:5804393:T:TA	28	19	0.066623	0.00624306	1.38332e-26	3		3	3	3	2	3	3	2	2	3	3	3	2	3	3	2	3	3	3	2	3	3	3	3	2	2	2	3
CD4_Naive	ENSG00000172216	20:50240798:C:G	28	5	-0.0272604	0.00692667	8.30003e-05	3		2	2	2	2	2	2	2	2	3	2	2	2	3	2	2	3	2	2	2	2	2	2	2	2	2	2	3
CD4_Naive	ENSG00000172264	20:14039805:GT:G	19	9	-0.21508	0.0369404	5.80302e-09	1		1	1	1	1	1	2	1	2	1	3	1	2	3	3	2	3	3	3	2	3	3	2	2	2	2	2	3
CD4_Naive	ENSG00000172296	20:13009617:C:T	9	5	0.298568	0.0310901	7.74221e-22	1		1	1	1	1	1	3	1	2	1	3	1	1	3	3	2	1	1	1	1	1	1	1	2	1	2	1	3
CD4_Naive	ENSG00000174306	20:41339311:A:C	28	6	-0.0416267	0.00974198	1.9293e-05	3		2	2	2	2	2	2	2	2	2	3	2	2	3	2	2	3	2	2	2	3	2	2	2	2	2	2	3
CD4_Naive	ENSG00000177410	20:49293285:A:G	28	20	0.0544035	0.00431383	1.82675e-36	3		3	4	4	2	3	3	3	2	3	3	3	2	3	3	3	3	4	3	2	4	4	3	2	2	2	2	4
CD4_Naive	ENSG00000177732	20:340150:ATTT:A	26	6	0.148554	0.041616	0.000357487	3		1	2	2	2	2	2	2	2	3	3	3	2	3	2	2	2	2	2	2	2	1	2	2	2	2	2	3
CD4_Naive	ENSG00000179242	20:61837450:C:T	11	7	0.32989	0.0263423	5.57518e-36	3		1	1	4	2	1	3	2	3	1	3	1	2	1	1	2	1	1	1	1	1	1	1	1	1	3	1	4
CD4_Naive	ENSG00000179253	20:61719332:C:T	18	13	-0.264924	0.0185391	2.52569e-46	4		5	4	4	2	3	5	2	2	3	4	4	2	3	3	2	1	1	1	1	1	1	1	1	1	3	1	5
CD4_Naive	ENSG00000182463	20:52972308:T:C	27	15	0.0904464	0.0116448	8.03121e-15	4		4	3	4	2	2	3	3	2	3	4	4	2	3	3	2	4	1	3	2	2	2	2	2	2	3	2	4	0.27595
CD4_Naive	ENSG00000182621	20:8153493:C:A	28	15	-0.202002	0.0286869	1.90019e-12	3		3	3	2	2	3	3	2	2	3	3	3	2	3	3	2	2	3	2	2	3	3	3	2	2	2	2	3
CD4_Naive	ENSG00000184402	20:62144538:C:T	28	13	-0.0971355	0.0119881	5.3765e-16	4		4	2	2	2	2	4	2	2	4	3	2	2	3	2	2	3	3	3	2	4	4	3	2	2	2	2	4
CD4_Naive	ENSG00000185019	20:3155052:CA:C	28	15	0.0604602	0.00853878	1.43471e-12	3		3	2	3	2	3	2	2	2	3	3	3	2	3	2	2	4	3	3	2	3	3	3	2	2	2	2	4
CD4_Naive	ENSG00000196227	20:60005830:A:G	28	4	-0.0293535	0.00704662	3.10522e-05	3		2	2	2	2	2	2	2	2	3	2	2	2	2	2	2	2	2	2	2	3	2	2	2	2	2	2	3
CD4_Naive	ENSG00000196476	20:289787:C:T	22	11	0.182124	0.0153227	1.40027e-32	1		1	3	1	2	4	1	2	2	1	3	1	2	4	2	3	3	4	3	2	3	2	3	2	2	2	2	4
CD4_Naive	ENSG00000196562	20:47560968:C:CT	28	24	-0.318983	0.0136838	3.42906e-120	4		4	4	4	3	4	4	3	2	4	4	4	2	4	4	2	4	4	4	4	3	3	3	3	3	2	3	4
CD4_Naive	ENSG00000196700	20:63966341:T:G	27	14	-0.147692	0.0092607	2.92789e-57	4		4	2	4	2	2	4	2	2	2	3	3	2	4	4	3	3	3	3	2	3	1	2	2	2	2	2	4
CD4_Naive	ENSG00000196756	20:38430427:C:T	28	26	0.284685	0.0111503	8.77326e-144	4		3	4	4	3	3	3	3	2	3	4	3	3	3	3	3	3	3	4	3	3	4	4	3	3	3	2	4
CD4_Naive	ENSG00000196839	20:44642751:C:G	28	18	0.176003	0.0114992	7.01431e-53	4		4	4	3	2	3	4	4	2	4	4	4	2	3	3	2	3	3	3	2	4	3	2	2	2	2	2	4
CD4_Naive	ENSG00000197114	20:63671186:G:A	28	6	0.0251766	0.00684945	0.00023719	4		3	2	3	2	2	2	2	2	4	2	2	2	3	2	2	2	2	2	2	2	2	2	2	2	2	2	4
CD4_Naive	ENSG00000197183	20:32621298:A:T	28	11	0.109171	0.0291972	0.000184694	3		2	2	3	2	2	2	2	2	3	2	2	2	3	3	2	3	3	3	2	3	3	2	2	2	2	2	3
CD4_Naive	ENSG00000197296	20:44315912:C:CTTTTTTTTTTTTTTTTT	28	5	-0.176908	0.0515517	0.00059989	3		2	3	2	2	2	2	2	2	3	2	2	2	3	2	2	2	2	2	2	2	2	2	2	2	2	2	3
CD4_Naive	ENSG00000197457	20:63641058:G:A	28	18	-0.188379	0.00885254	1.75171e-100	4		4	3	3	2	3	3	3	2	3	4	4	2	3	2	3	4	4	3	2	3	2	3	2	2	2	2	4
CD4_Naive	ENSG00000197586	20:25226739:C:T	28	11	-0.0492016	0.0112502	1.2233e-05	3		2	3	2	2	2	2	2	2	3	3	2	2	4	2	2	3	3	3	2	3	3	2	2	2	2	2	4
CD4_Naive	ENSG00000197670	20:53569275:C:A	28	17	-0.143082	0.0170648	5.08779e-17	4		3	3	3	2	3	3	2	2	4	3	3	2	4	3	2	3	4	4	2	3	3	2	2	2	2	2	4
CD4_Naive	ENSG00000197818	20:49898229:C:CTT	28	16	0.163651	0.0225748	4.18999e-13	4		4	2	3	2	3	3	3	2	3	3	2	2	3	2	2	3	3	3	2	3	3	3	2	2	2	2	4
CD4_Naive	ENSG00000198026	20:45904467:A:T	28	10	0.0219784	0.00584226	0.000168585	3		2	3	3	2	3	4	3	2	4	2	4	2	2	2	2	2	2	2	2	3	2	2	2	2	2	2	4
CD4_Naive	ENSG00000198171	20:3213332:G:A	28	20	-0.061249	0.00589896	2.96283e-25	3		3	3	3	2	3	3	2	2	3	4	3	2	3	2	2	4	4	4	3	3	3	3	3	2	3	2	4
CD4_Naive	ENSG00000198276	20:63949289:C:G	28	13	0.0438474	0.00801442	4.47333e-08	3		2	2	3	2	2	2	2	2	3	3	3	2	3	3	2	3	3	3	2	3	2	3	2	2	2	2	3
CD4_Naive	ENSG00000198547	20:32770550:G:A	13	6	-0.162134	0.0182706	7.05537e-19	1		3	1	1	1	3	2	1	2	1	3	1	1	3	3	2	1	1	1	2	1	1	2	1	1	2	2	3
CD4_Naive	ENSG00000198646	20:34603861:G:GACACACACACACACACACAC	28	7	0.0304736	0.00505132	1.61134e-09	3		3	2	2	2	3	2	2	2	3	2	3	2	3	2	2	2	2	2	2	2	2	2	2	2	2	2	3
CD4_Naive	ENSG00000203880	20:64259579:G:A	28	16	0.0439752	0.00587534	7.171e-14	4		2	5	2	2	5	3	2	2	5	3	2	2	5	5	5	3	5	5	2	3	3	3	2	2	2	2	5
CD4_Naive	ENSG00000203896	20:63731744:G:A	28	17	0.105092	0.00665318	3.3269e-56	4		4	4	4	2	4	3	2	2	4	3	4	2	3	4	2	3	3	4	2	2	3	2	3	2	2	2	4
CD4_Naive	ENSG00000204070	20:45369006:C:A	28	18	0.0747352	0.00653832	2.94923e-30	4		4	2	3	2	4	4	2	2	4	4	4	2	3	4	2	4	4	4	2	4	3	3	3	2	2	2	4
CD4_Naive	ENSG00000213742	20:25698572:AT:A	28	12	-0.107104	0.0185157	7.27366e-09	3		3	2	2	2	2	3	2	2	3	3	3	2	3	2	2	3	3	3	2	3	2	2	2	2	2	2	3
CD4_Naive	ENSG00000214078	20:35624405:C:A	28	26	-0.186975	0.00903695	4.25961e-95	3		3	3	3	3	4	4	4	3	3	4	4	2	4	4	3	4	4	4	4	3	3	4	4	4	4	2	4
CD4_Naive	ENSG00000215305	20:2843443:A:G	28	9	0.170805	0.0235602	4.17643e-13	3		4	2	2	2	3	2	2	2	3	3	2	2	3	3	2	3	2	2	2	2	2	2	2	2	2	2	4
CD4_Naive	ENSG00000215440	20:58654246:A:C	28	8	-0.0486269	0.00743587	6.17203e-11	4		2	2	2	2	2	2	2	2	4	3	2	2	4	2	2	2	2	2	2	4	3	3	2	2	2	2	4
CD4_Naive	ENSG00000215529	20:32851549:A:G	26	16	-0.176744	0.014585	8.45344e-34	3		2	3	3	2	2	3	2	2	3	5	3	2	3	5	2	3	3	3	1	3	3	2	5	1	2	2	5
CD4_Naive	ENSG00000218018	20:57304357:T:C	27	7	-0.0556834	0.0146653	0.000146494	3		2	2	2	2	2	2	2	2	3	2	2	2	3	3	2	3	2	2	2	1	2	3	2	2	2	2	3
CD4_Naive	ENSG00000223492	20:53175063:A:T	8	5	-0.129156	0.0123813	1.77988e-25	4		1	1	3	2	1	1	2	1	1	3	1	1	1	1	1	1	1	3	2	1	1	1	1	1	1	1	4
CD4_Naive	ENSG00000223891	20:44211379:A:G	28	16	0.129261	0.00980495	1.09629e-39	4		3	3	4	2	3	4	2	2	4	4	4	2	3	2	2	4	3	3	2	3	3	2	2	2	2	2	4
CD4_Naive	ENSG00000225806	20:58886860:G:A	15	5	-0.106391	0.0143325	1.14454e-13	1		1	1	1	2	1	1	2	1	1	3	1	2	1	1	2	4	4	4	2	1	1	2	2	2	2	2	4
CD4_Naive	ENSG00000225978	20:63104308:C:T	15	11	-0.243751	0.0148941	3.36457e-60	3		3	3	3	2	3	4	1	1	3	3	3	2	3	2	2	1	1	1	1	1	1	1	1	1	1	1	4
CD4_Naive	ENSG00000226465	20:25724508:C:A	26	9	-0.196947	0.0350521	1.92405e-08	4		4	2	2	2	2	4	2	2	3	3	3	2	3	2	2	3	2	2	2	1	1	2	2	2	2	2	4
CD4_Naive	ENSG00000227195	20:26233883:T:C	3	3	-0.407997	0.0204717	2.2458e-88	3		1	1	1	1	1	1	1	1	1	3	1	1	1	1	1	1	1	1	1	1	1	1	1	1	1	1	3
CD4_Naive	ENSG00000227705	20:53207858:CT:C	7	2	-0.0822881	0.0167316	8.7379e-07	3		1	1	2	2	1	1	2	1	1	2	1	1	1	1	1	1	1	1	2	1	1	1	1	1	1	1	3
CD4_Naive	ENSG00000228340	20:60138799:G:A	27	17	-0.281081	0.0207124	5.97977e-42	4		4	3	4	2	3	4	2	2	4	4	4	2	3	4	2	4	4	4	2	1	4	4	2	2	2	2	4
CD4_Naive	ENSG00000228386	20:34043582:T:C	28	21	0.159572	0.0159524	1.47755e-23	4		4	3	3	2	3	3	2	2	4	4	3	2	4	3	4	4	3	4	2	4	3	4	3	2	3	2	4
CD4_Naive	ENSG00000229299	20:63745805:C:G	11	4	-0.239659	0.031177	1.50545e-14	4		1	1	2	2	1	1	2	1	1	3	2	2	1	1	2	1	1	1	1	1	1	1	2	1	1	3	4
CD4_Naive	ENSG00000229539	20:3855633:G:A	28	4	-0.13236	0.0303388	1.28447e-05	3		2	2	2	2	2	2	2	2	3	2	2	2	2	2	2	3	2	2	2	2	2	2	2	2	2	2	3
CD4_Naive	ENSG00000230010	20:18389987:T:C	27	5	0.106153	0.0270048	8.4628e-05	3		2	2	2	2	2	2	2	2	3	3	3	2	2	2	2	2	2	2	2	1	2	2	2	2	2	2	3
CD4_Naive	ENSG00000231133	20:63102366:T:C	15	11	-0.241924	0.0163675	1.94895e-49	4		4	2	3	2	4	4	1	1	4	4	4	2	4	3	2	1	1	1	1	1	1	1	1	1	1	1	4
CD4_Naive	ENSG00000232388	20:18570293:G:A	28	19	0.0621414	0.0053392	2.61935e-31	3		3	3	3	2	4	3	2	2	3	3	3	2	3	3	2	3	3	3	2	3	3	3	3	2	2	2	4
CD4_Naive	ENSG00000232442	20:63632189:AAAAAAC:A	28	9	-0.0383099	0.00895413	1.88191e-05	3		3	2	2	2	2	2	2	2	3	3	2	2	3	2	2	3	3	2	2	3	2	2	2	2	2	2	3
CD4_Naive	ENSG00000232645	20:23437039:C:CCAGGTT	28	7	-0.0602933	0.0135181	8.18864e-06	3		4	2	4	2	2	2	2	2	3	2	2	2	3	2	2	2	2	2	2	2	4	2	2	2	2	2	4
CD4_Naive	ENSG00000232838	20:18136576:A:AT	28	5	0.0546843	0.0130513	2.79014e-05	3		2	2	2	2	2	2	2	2	3	2	2	2	3	2	2	2	3	2	2	2	2	2	2	2	2	2	3
CD4_Naive	ENSG00000232907	20:36513541:C:T	28	2	-0.0903373	0.0234248	0.000115027	2		2	2	2	2	2	2	2	2	2	2	2	2	3	2	2	2	2	2	2	2	2	2	2	2	2	2	3
CD4_Naive	ENSG00000233993	20:18581502:C:T	26	4	-0.078838	0.0151514	1.95711e-07	2		2	2	3	2	2	2	2	2	2	2	2	2	3	2	2	3	2	2	2	1	2	2	1	2	2	2	3
CD4_Naive	ENSG00000234684	20:1325459:C:T	28	14	-0.0782894	0.00852036	3.98289e-20	4		4	4	2	2	2	2	2	2	4	4	4	2	4	2	2	4	3	4	2	4	4	4	2	2	2	2	4
CD4_Naive	ENSG00000234948	20:52461754:A:T	15	9	0.178109	0.0166871	1.35517e-26	3		3	3	3	2	2	3	2	2	3	3	3	2	1	1	2	1	1	1	1	1	1	1	1	1	1	1	3
CD4_Naive	ENSG00000235415	20:53604104:G:T	17	2	0.103607	0.0207349	5.83145e-07	2		2	2	2	2	2	1	2	2	3	2	2	2	1	2	2	1	1	1	2	1	1	1	2	1	1	1	3
CD4_Naive	ENSG00000235820	20:5588016:T:C	27	15	-0.146221	0.0270705	6.60872e-08	3		3	3	3	2	3	2	2	2	4	3	3	2	4	2	2	3	3	2	2	3	4	3	1	2	2	2	4
CD4_Naive	ENSG00000235958	20:3132007:C:CA	28	8	0.0431256	0.0112966	0.000134776	4		3	2	3	2	2	2	2	2	5	3	2	2	4	2	2	2	2	2	2	2	3	2	2	2	2	2	5
CD4_Naive	ENSG00000236559	20:31688444:CA:C	28	10	0.073607	0.00810155	1.03181e-19	3		4	3	2	2	2	2	2	2	3	4	3	2	4	2	2	5	2	2	2	2	2	2	4	2	2	2	5
CD4_Naive	ENSG00000237914	20:1636170:GGT:G	7	4	-0.434277	0.0225112	6.32138e-83	4		1	1	4	2	1	1	2	1	1	4	1	2	1	1	1	1	1	1	1	1	1	1	1	1	1	1	4
CD4_Naive	ENSG00000240849	20:50093987:CAA:C	28	2	0.0334417	0.00915762	0.000260422	2		2	2	2	2	2	2	2	2	2	3	2	2	2	2	2	2	2	2	2	2	2	2	2	2	2	2	3
CD4_Naive	ENSG00000242372	20:35295212:G:A	28	20	0.0288939	0.00839234	0.000575538	3		3	3	2	2	3	3	2	2	3	3	3	2	3	2	3	3	3	3	3	3	3	3	2	3	3	2	3
CD4_Naive	ENSG00000244005	20:35646128:TA:T	28	5	-0.0579928	0.0122374	2.14812e-06	4		2	2	2	2	2	2	2	2	3	2	2	2	3	2	2	2	2	2	2	3	2	2	2	2	2	2	4
CD4_Naive	ENSG00000244274	20:45412173:CA:C	24	9	-0.0621343	0.0128536	1.33815e-06	4		2	3	3	2	2	3	2	2	3	3	3	2	2	2	2	1	1	1	1	3	2	2	2	2	2	2	4
CD4_Naive	ENSG00000244687	20:50101416:CT:C	28	17	-0.0461927	0.0041386	6.29715e-29	4		4	4	3	2	4	3	2	2	3	3	3	2	3	2	2	4	3	3	2	3	2	3	2	2	3	2	4
CD4_Naive	ENSG00000258366	20:63677077:C:T	28	8	-0.0919228	0.0150342	9.7017e-10	3		3	2	2	2	2	2	2	2	3	3	2	2	3	2	2	3	2	2	2	2	3	2	2	2	2	2	3
CD4_Naive	ENSG00000259723	20:53587802:G:A	1	1	-0.101918	0.020906	1.0878e-06	1		1	1	1	1	1	1	1	1	1	1	1	1	1	1	1	1	1	1	1	1	1	1	1	1	1	1	1
CD4_Naive	ENSG00000260032	20:36050981:T:A	28	10	0.0752266	0.0142429	1.27989e-07	4		4	2	4	2	2	2	2	2	3	4	4	2	2	2	2	4	4	2	2	3	2	2	2	2	2	2	4
CD4_Naive	ENSG00000260257	20:32837263:A:G	28	11	-0.112852	0.0103604	1.24916e-27	4		3	2	2	2	3	4	2	2	4	4	2	2	4	2	2	5	2	3	2	2	3	2	2	2	2	2	5
CD4_Naive	ENSG00000260536	20:32860493:CTTTTTTTTTTTTTT:C	28	13	0.095689	0.00809504	3.0518e-32	3		3	2	3	2	2	3	2	2	3	4	3	2	3	2	2	3	3	3	2	3	2	2	2	2	2	2	4
CD4_Naive	ENSG00000271774	20:53213697:C:CT	14	2	0.0460397	0.00917543	5.22892e-07	4		2	1	2	2	1	1	2	1	1	2	2	2	1	1	2	2	1	2	2	1	1	1	1	1	1	2	4
CD4_Naive	ENSG00000273148	20:18794220:C:T	28	17	0.139431	0.0157523	8.63829e-19	4		4	4	4	2	3	3	2	2	4	3	4	2	4	4	2	4	4	4	2	4	3	2	2	2	2	2	4
CD4_Naive	ENSG00000273759	20:62929354:G:A	21	5	-0.277942	0.0326717	1.7833e-17	3		1	1	2	2	1	1	2	2	1	3	2	2	3	2	2	3	2	1	2	2	1	2	2	2	2	2	3
CD4_Naive	ENSG00000273828	20:46422897:C:CA	28	6	-0.0965814	0.0259408	0.000196754	3		2	2	2	2	2	2	2	2	2	2	4	2	2	2	2	2	3	3	2	2	3	2	2	2	2	2	4
CD4_Naive	ENSG00000275491	20:3810847:A:C	17	13	0.32296	0.0168623	9.17895e-82	4		4	4	4	2	3	4	3	2	3	4	3	2	1	4	2	1	1	1	3	1	1	1	1	1	1	1	4
CD4_Naive	ENSG00000277022	20:45427712:GATGGGC:G	11	5	-0.196198	0.0221213	7.36839e-19	1		1	1	1	2	1	1	1	1	1	3	4	1	1	1	1	3	4	1	1	1	1	2	2	2	2	2	4
CD4_Naive	ENSG00000277301	20:32505711:G:A	19	7	-0.204917	0.012696	1.32938e-58	4		4	2	4	2	2	3	2	2	2	4	4	2	2	2	2	1	1	1	1	1	2	1	1	1	2	1	4
CD4_Naive	ENSG00000278231	20:48761577:T:C	28	6	0.370363	0.0256625	3.25151e-47	3		2	2	3	2	2	2	2	2	2	3	2	2	2	2	2	2	3	2	2	2	3	2	2	2	2	2	3
CD4_Naive	ENSG00000279082	20:21551509:C:T	9	6	-0.513271	0.0255177	5.53273e-90	4		3	1	4	2	1	1	3	1	1	1	3	2	1	1	1	1	1	1	2	1	1	1	1	1	1	1	4
CD4_Naive	ENSG00000285230	20:34035152:CA:C	28	10	-0.071839	0.0223673	0.0013191	3		2	2	2	2	2	3	2	2	3	3	3	2	3	2	2	3	2	2	3	3	2	2	2	2	2	2	3
CD4_Naive	ENSG00000286787	20:1115987:T:C	28	15	0.121681	0.0131836	2.71268e-20	3		4	3	3	2	4	2	2	2	4	4	2	2	3	2	2	3	4	4	2	3	3	3	2	2	2	2	4
CD4_Naive	ENSG00000286803	20:34821547:G:A	28	14	-0.0661062	0.00979722	1.50469e-11	4		3	3	3	2	3	2	2	2	4	3	3	2	3	2	2	3	2	2	2	3	3	3	2	2	2	2	4
CD4_Naive	ENSG00000286865	20:53133377:G:T	7	4	0.172594	0.012242	3.87994e-45	3		1	1	3	2	1	1	2	1	1	4	1	1	1	1	1	1	1	1	2	1	1	1	1	1	1	1	4
CD4_Naive	ENSG00000287511	20:52090454:C:G	28	6	0.0734812	0.017001	1.545e-05	3		2	2	3	2	2	2	2	2	3	2	2	2	3	2	2	2	2	2	2	3	2	2	2	2	2	2	3
CD4_Naive	ENSG00000289537	20:62136717:T:TA	27	5	0.115778	0.0311871	0.000205337	4		2	2	2	2	2	2	2	2	3	2	2	2	3	2	2	2	2	3	2	1	2	2	2	2	2	2	4
CD4_Naive	ENSG00000289837	20:59084604:C:T	23	6	0.234328	0.0642078	0.000262719	3		3	2	2	2	2	2	2	2	3	2	3	2	3	2	2	1	1	1	2	1	1	2	2	2	2	2	3
CD4_Naive	ENSG00000289872	20:35686039:G:C	28	12	0.0871742	0.0158597	3.87199e-08	3		3	3	4	2	2	4	2	2	4	4	3	2	3	2	2	3	2	2	2	3	2	2	2	2	2	2	4
CD4_Naive	ENSG00000291067	20:58329056:C:CT	28	16	0.124916	0.0106671	1.12664e-31	3		3	3	3	2	2	3	3	2	3	3	4	2	3	3	2	3	3	2	2	2	3	2	3	2	2	2	4
CD4_Naive	ENSG00000141956	21:41857170:C:CT	28	12	0.0795484	0.00881241	1.76659e-19	3		2	3	2	2	3	2	2	2	4	4	3	2	4	3	2	3	2	3	2	3	2	2	2	2	2	2	4
CD4_Naive	ENSG00000141959	21:44303745:T:C	28	6	0.0408876	0.00799402	3.14115e-07	2		2	2	2	2	2	2	2	2	4	2	2	2	3	2	2	2	2	3	2	3	3	2	2	2	2	2	4
CD4_Naive	ENSG00000142156	21:45975261:G:A	6	4	-0.380012	0.0260782	4.23385e-48	1		1	1	1	1	3	2	1	1	1	3	3	1	1	1	1	1	1	1	1	1	1	1	1	1	2	1	3
CD4_Naive	ENSG00000142166	21:33324959:T:C	28	21	0.10614	0.00514894	2.05916e-94	4		4	4	3	3	4	3	3	2	4	4	4	2	4	4	4	3	3	4	2	4	2	4	3	2	2	2	4	0.7661
CD4_Naive	ENSG00000142168	21:31652916:CT:C	28	7	0.0171326	0.00512186	0.00082285	3		2	2	2	2	3	2	2	2	3	2	3	2	3	2	2	2	2	2	2	2	3	2	2	2	2	2	3
CD4_Naive	ENSG00000142173	21:46097598:G:A	18	12	0.351479	0.0217816	1.41392e-58	4		3	3	3	2	3	3	2	2	4	4	3	2	3	3	2	1	1	1	1	1	1	1	1	1	2	1	4
CD4_Naive	ENSG00000142178	21:43439009:G:A	28	14	-0.142601	0.016206	1.37702e-18	4		4	2	4	2	3	2	2	2	4	3	3	2	3	3	2	3	2	2	2	3	3	3	2	2	2	2	4
CD4_Naive	ENSG00000142188	21:33449263:G:A	28	22	-0.198324	0.00610529	1.79746e-231	4		3	3	3	2	3	4	4	2	4	4	4	2	4	4	4	4	4	4	4	4	4	3	3	2	2	2	4
CD4_Naive	ENSG00000142192	21:26169626:A:G	28	10	0.0277622	0.00451816	8.0177e-10	4		2	3	2	2	2	2	2	2	3	4	2	2	3	2	2	4	2	2	2	3	3	3	2	2	2	2	4
CD4_Naive	ENSG00000154639	21:17492324:G:A	12	4	0.0800574	0.0184832	1.48188e-05	3		2	1	3	2	1	2	2	1	1	3	2	2	1	1	1	1	1	1	2	1	1	1	1	1	2	1	3
CD4_Naive	ENSG00000154642	21:17784313:G:C	28	16	0.146756	0.00723035	1.35916e-91	3		3	2	4	2	2	2	2	2	3	3	4	2	3	2	2	4	3	4	2	5	3	5	3	2	5	2	5
CD4_Naive	ENSG00000154645	21:17819418:T:G	25	18	0.513708	0.0224185	3.33482e-116	4		4	3	4	2	3	4	4	2	3	4	4	2	3	3	2	4	4	3	3	1	1	3	2	2	1	2	4
CD4_Naive	ENSG00000154719	21:25588311:CA:C	28	21	0.0681472	0.00852456	1.30395e-15	4		4	3	4	4	3	3	2	2	4	3	3	2	4	3	3	4	3	3	3	4	3	2	2	4	2	2	4
CD4_Naive	ENSG00000155304	21:14404173:T:A	28	5	0.0509931	0.0123314	3.54622e-05	3		2	2	2	2	2	2	2	2	3	2	2	2	3	2	2	4	2	2	2	2	2	2	2	2	2	2	4
CD4_Naive	ENSG00000155307	21:14590266:A:ATT	27	22	-0.0885014	0.00914104	3.60449e-22	3		3	4	3	3	3	3	4	2	4	3	3	3	3	3	4	3	4	4	2	1	3	3	3	2	2	2	4
CD4_Naive	ENSG00000156239	21:28922093:C:G	28	7	0.037181	0.00807417	4.12593e-06	2		2	3	2	2	2	3	2	2	3	3	2	2	4	2	2	2	2	2	2	2	2	2	2	2	3	2	4
CD4_Naive	ENSG00000156253	21:28996018:G:A	28	15	-0.132706	0.0122207	1.80516e-27	4		4	2	4	2	4	2	2	2	4	4	3	2	4	3	2	4	2	4	2	3	4	3	2	2	2	2	4
CD4_Naive	ENSG00000156261	21:29073627:G:A	28	26	0.288697	0.00915689	3.60946e-218	4		3	3	3	3	3	3	2	3	4	3	3	2	3	3	3	4	4	3	3	3	3	3	3	3	3	3	4	-0.1056
CD4_Naive	ENSG00000156265	21:29090074:G:C	28	17	-0.101009	0.0101619	2.78902e-23	3		4	3	3	2	2	3	2	2	3	3	3	2	3	3	2	3	5	3	2	5	5	5	2	2	2	2	5
CD4_Naive	ENSG00000156273	21:29448350:A:AT	28	18	-0.125909	0.00585844	1.85516e-102	3		3	3	3	2	3	3	3	2	3	3	3	3	3	2	3	2	2	2	2	3	3	3	2	3	2	2	3
CD4_Naive	ENSG00000156299	21:31363854:T:C	26	15	-0.0336556	0.00571	3.76636e-09	3		3	1	2	3	3	3	2	2	3	4	3	2	3	3	3	2	2	3	2	1	3	3	2	2	2	2	4
CD4_Naive	ENSG00000156304	21:31647657:A:AAAAAAAAAAGGAAAAG	28	7	0.06717	0.0114327	4.22246e-09	3		2	2	3	2	2	2	2	2	3	2	2	2	3	2	2	3	2	2	2	2	3	2	2	2	2	2	3
CD4_Naive	ENSG00000157540	21:37524926:A:G	28	2	-0.0137956	0.0036879	0.000183443	3		2	2	2	2	2	2	2	2	2	2	2	2	2	2	2	2	2	2	2	2	2	2	2	2	2	2	3
CD4_Naive	ENSG00000157557	21:38806138:A:G	25	11	0.0534642	0.0146434	0.000261135	3		4	2	2	2	2	2	2	2	3	3	2	2	3	2	2	3	1	1	1	4	4	4	2	2	4	2	4	0.0792
CD4_Naive	ENSG00000157578	21:39397881:T:C	25	17	-0.357602	0.0183749	2.32992e-84	3		4	3	3	2	3	3	1	2	3	3	4	2	3	4	2	1	3	4	2	1	3	3	2	2	3	2	4
CD4_Naive	ENSG00000157601	21:41422154:T:C	28	20	-0.130016	0.0111092	1.22406e-31	3		3	4	4	2	4	4	2	2	4	4	4	2	3	4	4	3	3	4	2	3	4	4	3	2	2	2	4
CD4_Naive	ENSG00000157617	21:41907747:A:G	28	13	-0.0779696	0.0078058	1.70836e-23	4		4	2	2	2	2	2	2	3	3	3	3	2	3	3	2	4	2	3	2	3	3	2	2	2	2	2	4
CD4_Naive	ENSG00000159055	21:32291231:A:T	27	4	0.0486652	0.00935302	1.9594e-07	3		2	2	2	2	2	2	2	2	2	2	2	2	1	2	2	2	2	2	2	2	3	3	2	2	2	2	3
CD4_Naive	ENSG00000159079	21:32580476:CTG:C	28	5	0.0389022	0.00970689	6.13149e-05	3		2	2	2	2	2	2	2	2	3	2	2	2	3	2	2	2	2	3	2	2	2	2	2	2	2	2	3
CD4_Naive	ENSG00000159082	21:32708282:G:A	28	7	0.287781	0.0208316	2.07962e-43	4		3	2	2	2	2	2	2	2	3	4	4	2	3	2	2	2	2	2	2	2	2	2	2	2	2	2	4
CD4_Naive	ENSG00000159086	21:32792917:T:TA	28	14	-0.0272628	0.00547578	6.39811e-07	3		3	2	3	2	2	3	2	2	3	3	4	2	3	4	2	3	3	2	2	3	3	2	2	2	2	2	4
CD4_Naive	ENSG00000159110	21:33241662:C:A	28	20	-0.0535695	0.00466319	1.52046e-30	3		3	3	3	2	3	3	2	2	3	3	3	2	3	3	2	3	3	3	2	3	3	3	3	2	3	2	3
CD4_Naive	ENSG00000159128	21:33400410:G:C	28	18	0.0458186	0.00539487	2.01368e-17	3		3	3	3	2	3	3	2	2	3	4	3	2	3	3	2	3	3	3	2	3	3	4	2	2	2	2	4
CD4_Naive	ENSG00000159131	21:33446246:TA:T	28	7	0.0322653	0.0061869	1.8372e-07	4		3	2	2	2	2	2	2	2	2	3	2	2	2	2	2	2	4	3	2	2	4	2	2	2	2	2	4
CD4_Naive	ENSG00000159200	21:34615247:C:G	28	7	0.0788013	0.015857	6.71284e-07	3		2	2	2	2	2	3	2	2	3	2	2	2	3	2	2	2	2	2	2	3	3	2	2	2	2	2	3
CD4_Naive	ENSG00000159216	21:35134167:G:GTGTGTT	28	9	-0.032789	0.00653319	5.19846e-07	4		4	2	2	2	2	3	2	2	3	2	2	2	3	2	2	3	3	3	2	2	2	2	2	2	2	2	4
CD4_Naive	ENSG00000159228	21:36079427:C:T	28	19	0.135487	0.0101078	5.70507e-41	4		4	3	5	2	3	3	2	2	3	3	3	2	3	2	3	3	3	3	2	3	3	3	3	2	2	2	5
CD4_Naive	ENSG00000159231	21:36117592:T:C	27	20	-0.34745	0.0119006	2.17482e-187	3		4	3	3	2	3	3	3	2	3	4	3	2	3	3	3	3	3	3	1	3	3	3	2	2	2	2	4
CD4_Naive	ENSG00000159256	21:36298399:C:A	28	16	0.156019	0.00655271	2.63793e-125	4		4	4	4	2	4	3	2	2	4	4	4	2	4	2	2	4	3	4	2	2	3	3	2	2	2	2	4
CD4_Naive	ENSG00000159259	21:36389988:G:C	27	5	-0.0518751	0.0127844	4.95592e-05	2		3	2	2	2	2	2	2	2	2	2	2	2	2	2	2	3	3	2	2	3	1	2	2	2	2	2	3
CD4_Naive	ENSG00000159267	21:36965731:A:AT	28	20	-0.123775	0.0066939	2.44977e-76	3		3	3	3	2	3	3	3	2	3	5	3	2	3	3	3	3	3	3	2	3	3	3	2	2	2	2	5
CD4_Naive	ENSG00000160179	21:42142789:G:A	28	14	0.0474942	0.0125026	0.000145432	3		3	3	2	2	3	3	2	2	3	2	2	2	3	3	2	3	3	3	2	2	3	2	3	2	2	2	3
CD4_Naive	ENSG00000160185	21:42434957:A:C	19	13	0.166479	0.00721886	1.12454e-117	4		4	4	4	2	4	4	4	2	4	4	4	2	4	3	2	1	1	1	2	1	1	1	1	1	2	1	4
CD4_Naive	ENSG00000160190	21:42530194:C:T	28	13	0.0382128	0.00602005	2.18707e-10	3		2	2	3	2	2	2	2	2	3	2	2	2	3	2	2	3	3	3	3	3	3	3	3	2	2	2	3
CD4_Naive	ENSG00000160191	21:42738295:C:A	12	8	-0.243367	0.010643	1.00453e-115	4		4	1	4	2	4	1	2	2	1	4	4	1	1	3	1	1	1	1	1	1	1	1	1	1	2	1	4
CD4_Naive	ENSG00000160193	21:42796065:C:T	28	10	0.0316811	0.00852509	0.000202228	3		2	2	2	2	2	2	2	2	3	2	3	2	3	2	2	3	3	3	2	3	3	2	2	2	2	2	3
CD4_Naive	ENSG00000160194	21:42903610:C:T	28	21	-0.113066	0.0096269	7.51005e-32	4		4	3	3	2	4	4	2	2	4	4	4	2	4	4	2	4	4	4	3	4	4	4	3	4	2	2	4
CD4_Naive	ENSG00000160199	21:43019831:T:C	28	13	-0.0546464	0.00897945	1.15969e-09	3		3	2	2	2	3	2	2	2	3	3	2	2	3	2	2	3	3	3	2	3	3	3	2	2	2	2	3
CD4_Naive	ENSG00000160201	21:43117124:C:G	28	19	-0.0407971	0.00501176	3.94419e-16	4		4	3	3	2	4	4	2	2	4	4	4	2	4	3	2	4	4	4	2	4	4	4	4	2	2	2	4
CD4_Naive	ENSG00000160207	21:43637807:G:GA	9	2	-0.1352	0.0164288	1.88132e-16	1		1	1	1	2	1	1	1	1	1	4	2	2	1	1	2	1	1	1	1	1	1	2	1	2	2	1	4
CD4_Naive	ENSG00000160208	21:43586729:CA:C	28	7	0.0235827	0.0060759	0.000103878	3		3	2	2	2	2	2	2	2	2	2	3	2	2	2	2	3	3	2	2	2	3	2	2	2	2	2	3
CD4_Naive	ENSG00000160209	21:43734293:CAG:C	28	16	0.273451	0.0107915	1.17634e-141	4		4	3	3	3	4	3	3	2	3	4	4	2	4	3	2	2	2	3	2	2	3	2	2	2	2	2	4
CD4_Naive	ENSG00000160213	21:43776442:CGCGCGGGGCGGG:C	28	28	-0.156151	0.00804069	5.21929e-84	4		4	4	4	4	4	4	4	4	4	4	4	4	4	4	4	4	4	4	4	3	3	3	4	3	4	4	4
CD4_Naive	ENSG00000160214	21:43873321:C:T	28	4	0.0927017	0.0228316	4.90214e-05	2		2	2	2	2	2	2	2	2	2	2	2	2	3	2	2	2	2	2	2	3	3	2	2	2	2	2	3
CD4_Naive	ENSG00000160216	21:43917834:GGTGTT:G	28	8	0.034411	0.00545695	2.86536e-10	3		3	2	2	2	2	2	2	2	3	3	2	2	3	2	2	2	2	2	2	2	3	3	2	2	2	2	3
CD4_Naive	ENSG00000160218	21:44016474:G:A	28	11	-0.0382406	0.00425464	2.51821e-19	4		3	3	4	2	3	4	2	2	4	3	3	2	4	2	2	2	2	2	2	2	2	2	2	2	2	2	4
CD4_Naive	ENSG00000160221	21:44057275:A:G	28	26	0.265291	0.0119035	4.96731e-110	4		4	4	4	3	4	3	4	4	4	4	4	3	4	4	4	4	4	4	4	4	4	4	4	2	4	2	4
CD4_Naive	ENSG00000160223	21:44259347:A:G	22	11	0.138177	0.0179417	1.34556e-14	3		4	1	3	2	1	1	2	2	1	4	3	2	1	1	2	3	3	3	2	3	3	2	2	2	2	2	4
CD4_Naive	ENSG00000160226	21:44339472:T:C	28	15	0.0884234	0.00775479	4.06664e-30	4		4	3	3	2	2	3	2	2	4	3	2	2	4	3	2	3	2	3	2	4	3	3	2	2	2	2	4	0.17215
CD4_Naive	ENSG00000160255	21:44908184:T:C	28	27	-0.355802	0.0107306	4.38398e-241	4		4	4	4	4	4	4	4	4	4	4	4	4	4	4	4	4	4	4	4	4	4	4	4	4	2	4	4
CD4_Naive	ENSG00000160256	21:44984812:C:T	28	12	-0.108328	0.0115256	5.51451e-21	4		3	2	2	2	2	2	2	2	4	3	4	2	4	2	2	3	2	3	2	4	3	3	2	2	2	2	4
CD4_Naive	ENSG00000160284	21:46184081:A:G	28	24	-0.754858	0.0249156	1.27026e-201	4		4	4	4	2	4	4	3	3	4	4	4	2	4	3	3	3	3	3	3	3	3	3	4	2	3	2	4	-0.024
CD4_Naive	ENSG00000160285	21:46197575:T:G	28	21	-0.162347	0.0107774	2.80401e-51	4		3	3	4	2	3	3	2	2	4	4	4	2	3	4	3	3	3	4	3	4	3	3	3	2	2	2	4
CD4_Naive	ENSG00000160294	21:46274938:CAA:C	28	19	0.0557776	0.00552725	6.03104e-24	3		3	4	4	2	3	4	4	2	4	4	3	2	3	2	2	3	3	3	2	4	3	4	3	2	2	2	4
CD4_Naive	ENSG00000160298	21:46320512:CAAAA:C	28	6	-0.14157	0.0239442	3.37e-09	3		2	2	2	2	2	2	2	2	3	2	2	2	3	2	2	3	2	2	2	3	2	2	2	2	2	2	3
CD4_Naive	ENSG00000160299	21:46297702:G:A	28	18	0.0648698	0.00892233	3.58147e-13	3		3	3	2	2	3	3	2	2	3	3	3	2	3	3	3	4	4	3	2	3	3	2	3	2	2	2	4
CD4_Naive	ENSG00000160305	21:46532451:G:A	28	22	0.136611	0.00625086	6.99908e-106	4		4	4	4	2	4	4	4	4	4	4	4	4	4	4	4	3	3	3	2	2	3	2	3	3	2	2	4
CD4_Naive	ENSG00000160307	21:46622601:G:T	15	10	0.76239	0.0350025	3.51178e-105	1		1	1	1	1	1	3	4	2	1	3	3	2	1	3	3	1	1	1	1	1	4	3	2	3	2	2	4
CD4_Naive	ENSG00000160310	21:46622601:G:T	28	25	0.151016	0.00641905	2.20355e-122	4		3	3	3	3	3	3	3	3	3	3	3	3	3	3	3	3	3	3	2	4	4	3	2	3	2	3	4
CD4_Naive	ENSG00000166979	21:32569787:C:T	28	17	0.400476	0.0215974	9.31951e-77	4		4	3	4	2	3	3	4	2	3	4	4	2	3	3	3	2	2	3	2	3	3	2	2	2	2	2	4
CD4_Naive	ENSG00000171189	21:29448350:A:AT	28	19	-0.286112	0.0136082	3.87269e-98	3		3	3	3	3	3	3	4	2	3	3	3	2	3	2	2	3	3	3	2	3	3	3	2	2	2	2	4
CD4_Naive	ENSG00000173276	21:41993622:C:T	28	13	-0.0333646	0.00814877	4.23196e-05	3		4	3	4	2	2	2	2	2	4	2	3	2	3	2	2	4	3	4	2	4	3	2	2	2	2	2	4
CD4_Naive	ENSG00000173638	21:45486797:G:A	25	10	-0.141778	0.0125545	1.42159e-29	4		2	1	3	2	2	2	2	2	1	4	3	2	1	3	2	3	2	3	2	3	3	2	2	2	2	2	4
CD4_Naive	ENSG00000177398	21:42059336:G:T	12	8	-0.125391	0.0143072	1.88114e-18	4		1	1	4	3	1	1	2	1	1	3	3	2	1	1	1	1	1	3	2	1	3	1	1	1	2	1	4
CD4_Naive	ENSG00000180530	21:15052323:G:A	28	12	-0.0519597	0.00994189	1.72901e-07	3		3	3	2	2	3	3	2	2	3	2	3	2	4	2	2	3	2	2	2	3	3	2	2	2	2	2	4
CD4_Naive	ENSG00000182093	21:39397881:T:C	28	22	-0.209338	0.00917951	4.09848e-115	4		4	4	3	2	3	3	3	2	4	3	3	2	3	4	3	3	4	3	2	4	4	3	3	2	3	2	4
CD4_Naive	ENSG00000182362	21:46306418:C:G	28	25	-0.357816	0.0126924	7.46916e-175	4		4	4	4	2	4	4	4	3	4	4	4	2	4	3	3	4	4	4	4	4	4	4	3	4	4	2	4
CD4_Naive	ENSG00000182586	21:45234269:AGAAGCGGCAGGCG:A	18	16	0.942947	0.0610163	7.08798e-54	4		4	4	4	2	4	4	4	1	4	4	4	2	1	4	3	1	1	4	3	1	1	1	4	1	1	1	4
CD4_Naive	ENSG00000182670	21:37071878:T:G	28	19	-0.0641233	0.0050268	2.87545e-37	4		3	4	4	2	4	4	2	2	4	3	3	2	3	3	2	3	4	3	2	3	3	3	3	2	2	2	4
CD4_Naive	ENSG00000182871	21:45486797:G:A	25	22	-0.654884	0.023086	5.1455e-177	4		3	1	3	3	3	3	3	2	3	3	3	2	3	3	3	1	3	4	3	3	4	3	3	1	3	2	4
CD4_Naive	ENSG00000183255	21:44867541:A:T	28	19	0.0926668	0.00602382	2.1156e-53	3		3	3	3	2	4	4	2	2	3	3	3	2	4	4	2	4	4	4	2	3	3	3	3	2	2	2	4
CD4_Naive	ENSG00000183486	21:41370285:C:A	28	20	-0.0633258	0.00798152	2.12093e-15	3		3	4	3	2	4	4	2	2	4	4	4	2	4	4	4	3	3	3	2	3	3	2	4	2	4	2	4
CD4_Naive	ENSG00000183527	21:39161847:C:T	28	18	0.0818363	0.0104167	3.95833e-15	3		3	3	4	3	3	3	2	2	3	3	3	2	4	3	2	3	2	2	2	3	3	3	3	2	2	2	4
CD4_Naive	ENSG00000183570	21:45849211:C:T	25	16	0.116313	0.0157608	1.58391e-13	4		3	1	3	2	3	3	2	5	1	4	3	2	1	3	2	3	3	3	3	3	3	2	2	2	2	2	5
CD4_Naive	ENSG00000184787	21:44801579:G:C	28	15	0.0403741	0.00516527	5.43339e-15	4		4	4	3	2	2	4	2	2	4	4	4	2	4	2	2	4	3	4	2	4	3	2	2	2	2	2	4	0.02005
CD4_Naive	ENSG00000184900	21:44842615:G:A	28	10	0.0294704	0.00553153	9.94647e-08	3		3	2	2	2	2	3	2	2	3	3	2	2	3	2	2	4	4	2	2	2	3	2	2	2	2	2	4
CD4_Naive	ENSG00000185272	21:14241439:C:T	12	8	0.252413	0.0116994	3.09953e-103	4		3	1	4	1	1	1	2	1	1	4	4	1	1	2	1	3	2	3	1	1	1	1	1	1	2	1	4
CD4_Naive	ENSG00000185437	21:39446004:G:A	11	2	0.233221	0.0545746	1.9249e-05	1		1	1	1	2	1	1	1	1	1	3	1	2	1	1	2	1	1	1	2	1	1	2	2	2	2	2	3
CD4_Naive	ENSG00000185658	21:39313049:C:T	28	14	0.027212	0.00521462	1.8046e-07	4		4	3	2	2	3	2	2	2	4	4	3	2	4	2	2	3	3	2	2	3	3	3	2	2	2	2	4
CD4_Naive	ENSG00000185808	21:37072695:A:G	28	22	-0.161763	0.00742913	4.07871e-105	4		4	4	3	2	4	4	2	2	4	4	4	3	4	4	3	4	3	3	2	4	4	4	3	2	4	2	4	-0.00385
CD4_Naive	ENSG00000185917	21:36113565:A:G	28	10	-0.0454866	0.00649382	2.47692e-12	3		2	3	2	2	2	2	2	2	3	3	2	2	3	2	2	3	3	3	2	3	2	2	2	2	2	2	3
CD4_Naive	ENSG00000186866	21:45234269:AGAAGCGGCAGGCG:A	28	7	0.0930328	0.0203321	4.74709e-06	3		3	2	3	2	2	2	2	2	2	3	3	2	3	2	2	2	2	2	2	2	2	2	2	2	2	2	3
CD4_Naive	ENSG00000197381	21:45068280:A:AG	28	17	0.0925847	0.00917636	6.14989e-24	3		3	3	3	2	3	3	2	2	3	3	3	2	3	3	2	3	2	3	3	3	3	2	2	2	2	2	3
CD4_Naive	ENSG00000198743	21:33982350:C:T	28	21	0.0771475	0.00731446	5.22947e-26	3		3	3	3	2	3	3	3	2	3	3	3	2	3	3	2	3	3	3	3	3	3	3	3	2	2	2	3
CD4_Naive	ENSG00000205581	21:39316861:C:CG	28	18	0.017334	0.00360597	1.53184e-06	3		3	3	3	2	3	4	2	2	3	4	3	2	3	3	2	3	3	3	2	3	3	3	2	2	2	2	4
CD4_Naive	ENSG00000205726	21:33607226:T:A	27	7	-0.0968089	0.0237859	4.7009e-05	3		2	2	2	2	2	2	2	2	2	2	2	2	2	4	2	1	2	2	2	3	3	3	2	2	2	3	4
CD4_Naive	ENSG00000205758	21:33620998:G:A	28	7	0.0200573	0.00470231	1.99524e-05	3		2	2	2	2	2	2	2	2	3	2	2	2	3	2	2	3	3	2	2	2	3	2	2	2	2	2	3
CD4_Naive	ENSG00000205929	21:32773868:C:G	12	6	0.128891	0.0167561	1.44677e-14	4		3	1	4	2	1	1	2	1	1	2	3	1	1	2	1	1	3	1	1	1	1	1	2	1	2	1	4
CD4_Naive	ENSG00000205930	21:32773868:C:G	28	16	0.103336	0.00858431	2.2504e-33	3		4	4	3	2	3	2	2	2	3	3	3	2	3	3	2	3	3	3	2	3	3	2	2	2	2	2	4
CD4_Naive	ENSG00000215386	21:16194487:T:C	17	6	0.30314	0.0490369	6.3341e-10	1		1	1	1	2	1	1	1	2	1	2	1	2	1	2	2	1	3	4	2	4	4	3	2	2	2	2	4
CD4_Naive	ENSG00000215424	21:46217846:C:T	27	14	-0.0689772	0.00783158	1.27885e-18	1		3	3	2	2	2	5	2	2	5	3	3	2	5	2	2	5	5	3	2	3	3	2	3	2	2	2	5
CD4_Naive	ENSG00000223768	21:45302255:G:A	28	12	-0.153166	0.00994015	1.42873e-53	4		4	3	3	2	3	3	2	2	3	4	3	2	3	2	2	2	2	2	2	3	2	2	2	2	2	2	4
CD4_Naive	ENSG00000223799	21:33249343:CAAA:C	28	10	0.0894219	0.012279	3.2769e-13	4		3	2	3	2	2	2	2	2	4	3	3	2	3	2	2	2	2	2	2	3	3	2	2	2	2	2	4
CD4_Naive	ENSG00000224541	21:26163239:CAAAAAAAAAAAA:C	13	4	-0.212902	0.0526253	5.21833e-05	4		1	1	1	2	1	1	1	1	1	2	1	1	1	1	1	3	2	1	1	3	2	2	2	2	2	2	4
CD4_Naive	ENSG00000224905	21:13940467:C:T	28	20	0.496216	0.0264104	9.35686e-79	4		4	4	4	2	4	4	2	2	4	4	4	2	4	4	4	4	4	2	4	4	4	4	3	2	2	2	4
CD4_Naive	ENSG00000225218	21:42852915:C:CA	28	18	0.114666	0.0110497	3.14422e-25	3		3	2	4	2	4	3	2	2	3	3	3	2	3	3	3	3	3	3	2	3	3	3	2	2	2	2	4
CD4_Naive	ENSG00000225331	21:44072052:C:T	22	9	0.120556	0.0215924	2.36004e-08	4		3	1	2	2	1	2	2	2	1	3	3	2	1	1	1	3	4	2	2	3	3	2	2	2	2	2	4
CD4_Naive	ENSG00000227039	21:44928785:T:G	28	18	-0.0918915	0.0058746	3.75765e-55	4		4	4	4	2	3	3	2	2	3	3	3	2	4	4	2	3	4	3	2	3	3	4	2	2	2	2	4
CD4_Naive	ENSG00000228318	21:41446920:T:A	27	11	0.121221	0.0285954	2.24331e-05	3		2	3	2	2	2	2	2	1	3	2	3	2	3	2	2	2	2	3	2	3	3	3	3	2	2	2	3
CD4_Naive	ENSG00000228677	21:37100154:G:A	27	16	-0.147019	0.0166646	1.12184e-18	3		3	2	2	2	3	3	2	2	4	4	3	2	3	3	3	3	3	3	2	1	3	3	2	2	2	2	4
CD4_Naive	ENSG00000230212	21:36117592:T:C	8	7	-0.365147	0.0217185	1.97003e-63	3		1	1	1	1	1	1	1	2	1	3	3	1	1	1	1	1	3	3	1	1	1	3	1	1	1	1	3
CD4_Naive	ENSG00000230323	21:32279488:T:TG	7	2	-0.147989	0.0345953	1.88807e-05	1		1	1	1	2	1	1	1	1	1	2	1	1	3	1	2	1	1	1	1	1	1	1	2	1	2	1	3
CD4_Naive	ENSG00000231201	21:14971717:T:TGG	25	3	0.0626492	0.0152011	3.76621e-05	3		2	2	1	2	2	3	2	2	1	2	2	1	2	2	2	2	2	2	2	2	2	2	2	2	2	2	3
CD4_Naive	ENSG00000232855	21:28763040:C:T	28	18	0.249955	0.013513	2.1675e-76	4		3	3	3	2	3	4	2	2	3	4	3	2	3	3	3	4	3	3	2	2	3	2	3	2	2	2	4
CD4_Naive	ENSG00000234883	21:25510394:G:A	26	7	-0.0862759	0.024497	0.000428465	3		2	2	2	2	3	3	2	2	3	2	2	2	3	1	2	3	2	2	2	1	2	2	2	2	2	2	3
CD4_Naive	ENSG00000236830	21:36114244:A:C	28	13	-0.136302	0.00866467	9.31275e-56	4		3	3	3	2	2	2	2	2	3	3	4	2	3	2	2	3	3	2	2	3	3	2	2	2	2	2	4
CD4_Naive	ENSG00000237232	21:42061937:T:A	28	7	-0.0986659	0.0112042	1.29471e-18	4		2	2	2	2	2	2	2	2	2	3	3	2	2	2	2	3	2	2	2	5	3	2	2	2	2	2	5
CD4_Naive	ENSG00000237484	21:24287766:A:C	28	8	0.05107	0.0126677	5.54171e-05	3		2	2	2	2	2	2	2	2	3	2	3	2	3	2	2	3	3	3	2	2	2	2	2	2	2	2	3
CD4_Naive	ENSG00000237945	21:33931656:T:C	28	20	0.272345	0.00980942	1.19415e-169	4		4	4	4	4	4	4	4	2	4	4	4	3	3	3	3	2	3	3	2	3	3	2	2	2	2	2	4
CD4_Naive	ENSG00000238197	21:32708282:G:A	28	6	0.257429	0.0295151	2.73523e-18	4		2	2	2	2	2	2	2	2	2	3	2	2	3	2	2	2	2	2	2	3	2	2	2	2	3	2	4
CD4_Naive	ENSG00000240770	21:17782901:G:A	22	12	0.371256	0.0200907	3.05122e-76	4		3	3	4	2	3	3	2	2	3	4	4	2	3	1	2	1	1	1	2	3	1	2	1	2	2	2	4
CD4_Naive	ENSG00000241837	21:33930260:A:T	28	17	-0.0348946	0.00446997	5.88207e-15	3		3	3	4	2	2	3	2	2	3	4	3	2	3	3	2	3	3	3	2	3	3	3	2	2	2	2	4
CD4_Naive	ENSG00000241945	21:44030719:C:T	28	11	0.0694894	0.0161653	1.71828e-05	3		2	2	2	2	4	3	3	2	3	2	3	2	3	2	2	3	2	2	2	3	3	2	2	2	2	2	4
CD4_Naive	ENSG00000242220	21:32569787:C:T	26	18	1.04248	0.0394727	1.04522e-153	4		4	1	4	4	4	4	4	4	4	4	4	2	4	4	4	1	3	3	2	3	2	2	2	2	2	2	4
CD4_Naive	ENSG00000243646	21:33262748:G:GT	28	23	0.0970786	0.00631238	2.26097e-53	3		3	3	4	2	3	3	4	2	4	3	4	2	4	4	3	3	3	3	3	3	3	3	4	2	3	2	4
CD4_Naive	ENSG00000243927	21:33982442:AT:A	28	21	0.0685734	0.00725836	3.46982e-21	3		3	3	3	3	3	3	3	2	3	3	3	2	3	3	2	3	3	3	3	3	3	2	3	2	2	2	3
CD4_Naive	ENSG00000244676	21:17782542:T:C	22	3	0.19248	0.0179909	1.03227e-26	2		2	2	2	2	2	2	2	2	2	4	2	2	2	2	2	1	2	3	2	1	1	2	1	1	2	1	4
CD4_Naive	ENSG00000256073	21:32392008:A:C	28	15	0.0985213	0.0202453	1.13666e-06	4		3	3	3	2	4	3	2	2	4	4	4	2	4	3	2	2	3	2	2	3	3	2	2	2	2	2	4
CD4_Naive	ENSG00000273199	21:36352398:TGG:T	17	5	0.165461	0.0250494	3.96479e-11	4		1	1	2	2	1	1	2	1	1	2	3	2	3	1	2	1	1	1	2	3	1	2	2	2	2	2	4
CD4_Naive	ENSG00000276529	21:44972945:C:CGCGGTCACAGGACGGTCAGGCAGTTGCACTGCTTGTCCGGG	17	6	0.171734	0.0228022	5.01743e-14	1		1	1	1	2	1	1	2	1	1	3	1	2	1	2	2	1	2	3	2	3	3	3	2	2	2	2	3
CD4_Naive	ENSG00000278932	21:9373497:G:A	28	18	0.175456	0.0208495	3.91611e-17	4		4	4	4	2	3	3	2	2	4	4	3	2	3	3	2	3	3	3	2	3	4	4	2	2	2	2	4
CD4_Naive	ENSG00000286018	21:29155456:T:C	27	10	-0.0492609	0.0122478	5.77032e-05	3		2	2	3	2	2	2	2	2	3	3	3	2	3	2	2	3	2	3	3	1	2	2	2	2	2	2	3
CD4_Naive	ENSG00000286153	21:34898114:C:T	28	15	-0.077235	0.00829046	1.20672e-20	4		3	3	3	2	3	4	2	2	3	3	4	2	3	3	2	3	3	3	2	2	2	2	2	2	2	2	4
CD4_Naive	ENSG00000289001	21:36076838:C:G	22	12	0.157605	0.0139311	1.12954e-29	4		3	4	4	2	3	3	2	2	3	5	4	2	3	2	2	1	1	1	2	1	3	2	1	2	2	1	5
CD4_Naive	ENSG00000289421	21:46506071:T:C	24	5	-0.0572624	0.0179371	0.00141091	1		1	2	2	2	2	2	2	1	3	2	2	2	5	3	2	1	2	2	2	2	2	2	3	2	2	2	5
CD4_Naive	ENSG00000291280	21:13980370:C:T	21	20	0.450128	0.0249961	1.68849e-72	4		4	1	3	3	3	4	4	3	1	4	4	3	1	3	3	4	4	3	3	1	1	1	3	3	2	1	4
CD4_Naive	ENSG00000015475	22:17739497:A:G	27	12	0.0345994	0.0059156	4.94985e-09	3		2	2	2	1	3	2	2	2	3	3	2	2	3	2	2	3	3	3	2	3	3	3	2	2	2	2	3
CD4_Naive	ENSG00000025708	22:50526017:A:T	27	21	0.461187	0.0190627	2.62861e-129	1		4	4	3	2	4	4	2	2	4	4	4	2	4	3	2	4	3	3	3	3	3	3	3	3	4	2	4
CD4_Naive	ENSG00000025770	22:50522253:C:T	26	4	0.0359506	0.00915499	8.60534e-05	3		2	2	2	1	2	2	2	2	3	2	2	2	3	2	2	2	2	2	2	1	2	2	2	2	2	2	3
CD4_Naive	ENSG00000054611	22:46788224:C:G	28	12	0.0237296	0.00344497	5.65126e-12	3		2	3	2	2	3	3	2	2	3	2	4	2	3	3	2	5	3	4	2	2	2	2	2	2	2	2	5
CD4_Naive	ENSG00000069998	22:17149499:G:C	28	18	0.163882	0.00850216	8.65542e-83	4		4	4	5	2	4	4	2	2	4	4	4	2	4	5	2	4	4	4	2	4	4	3	2	2	2	2	5
CD4_Naive	ENSG00000070413	22:19101737:T:TAA	26	16	0.0661092	0.00588165	2.59639e-29	1		4	1	3	2	3	3	2	2	4	4	3	2	3	3	2	4	3	3	2	3	3	3	2	2	2	2	4
CD4_Naive	ENSG00000073169	22:50199196:A:C	27	13	-0.0723989	0.0158899	5.20684e-06	3		3	1	3	2	3	2	2	2	3	2	2	2	3	3	2	3	2	3	2	3	3	2	3	2	2	2	3
CD4_Naive	ENSG00000075234	22:46364189:C:T	28	13	-0.0744189	0.0231055	0.00127818	3		2	3	2	2	3	3	3	2	3	2	2	2	3	2	3	2	3	3	2	3	2	3	2	2	2	2	3
CD4_Naive	ENSG00000075240	22:46584639:G:C	28	19	0.0486461	0.0120394	5.33201e-05	3		3	3	3	2	3	2	2	3	3	2	3	2	3	3	3	4	3	3	2	3	3	3	3	2	2	2	4
CD4_Naive	ENSG00000075275	22:46364189:C:T	19	9	0.877064	0.0368391	2.76373e-125	4		4	1	1	1	2	3	1	2	1	1	3	2	1	3	2	4	3	4	2	1	1	2	2	2	2	2	4
CD4_Naive	ENSG00000077935	22:45319727:C:T	27	13	-0.123689	0.0110943	7.24842e-29	3		3	3	2	2	3	4	2	2	1	4	2	2	3	2	4	3	2	2	2	3	3	3	2	2	2	2	4
CD4_Naive	ENSG00000079974	22:50785209:G:A	26	15	0.218519	0.0134772	4.01651e-59	3		4	1	3	2	3	3	2	2	3	3	3	2	3	3	2	1	3	3	2	3	3	2	2	2	2	2	4
CD4_Naive	ENSG00000093000	22:45188017:A:G	26	12	0.03643	0.00538422	1.3232e-11	3		1	2	3	2	3	2	2	3	3	3	3	2	1	2	2	2	3	2	2	3	3	3	2	2	2	2	3
CD4_Naive	ENSG00000093010	22:19947548:G:A	27	13	0.0358627	0.006556	4.49509e-08	3		2	2	2	2	2	2	2	2	2	3	3	2	3	3	2	3	3	3	3	1	3	3	3	2	2	2	3
CD4_Naive	ENSG00000093072	22:17219674:T:G	27	17	0.112028	0.0172002	7.35557e-11	3		3	1	3	2	2	3	2	2	4	4	2	2	3	3	2	3	3	3	3	3	3	3	3	2	2	2	4	0.0345
CD4_Naive	ENSG00000099901	22:20041312:AT:A	28	5	0.0330041	0.00954845	0.000547258	4		2	2	2	2	2	2	2	2	2	2	4	2	2	2	2	2	3	2	2	2	4	2	2	2	2	2	4
CD4_Naive	ENSG00000099910	22:20455767:C:T	28	6	0.0273135	0.0065145	2.75629e-05	2		2	2	2	2	2	2	3	2	5	3	2	2	3	2	2	3	2	2	2	2	2	2	2	2	2	2	5
CD4_Naive	ENSG00000099917	22:20576691:TGGG:T	28	13	-0.025183	0.00573745	1.13752e-05	4		4	2	4	2	2	3	2	2	3	2	3	2	3	4	2	4	3	2	2	3	3	2	2	2	2	2	4
CD4_Naive	ENSG00000099937	22:20787012:T:C	27	20	0.189215	0.0181346	1.7363e-25	4		4	4	4	2	4	3	2	3	4	3	4	2	3	3	3	1	3	4	2	4	4	3	3	2	2	2	4
CD4_Naive	ENSG00000099940	22:20940566:C:CTT	28	18	0.0717892	0.0109732	6.06008e-11	3		3	3	3	2	3	3	2	2	4	2	4	2	3	3	3	3	3	3	2	3	3	3	2	2	2	2	4
CD4_Naive	ENSG00000099956	22:23818660:C:G	28	17	0.0335547	0.00498228	1.64149e-11	4		3	3	3	3	2	2	2	2	3	3	3	2	3	4	2	3	3	3	2	3	3	2	3	2	2	2	4
CD4_Naive	ENSG00000099968	22:17646951:ATATAT:A	27	11	-0.0598698	0.0181485	0.000970709	3		2	3	2	2	2	2	2	2	1	2	3	2	3	2	2	2	3	3	2	3	3	3	3	2	2	2	3
CD4_Naive	ENSG00000099977	22:23924539:T:C	27	23	0.0987763	0.00524274	3.5115e-79	3		3	3	4	2	3	3	4	2	3	4	3	2	1	4	3	4	4	4	2	4	4	4	4	3	4	4	4
CD4_Naive	ENSG00000099985	22:30292996:C:T	19	10	-0.167754	0.0302996	3.08578e-08	4		4	3	2	2	4	4	1	2	4	3	4	2	3	2	2	1	1	1	1	2	1	2	1	1	2	1	4
CD4_Naive	ENSG00000099992	22:30401680:A:ATTT	26	10	-0.0741537	0.00975323	2.89367e-14	4		4	1	4	2	3	3	2	2	4	3	4	2	3	2	2	1	2	2	2	2	2	2	2	2	2	2	4
CD4_Naive	ENSG00000099995	22:30399513:C:CA	26	8	0.0333773	0.00566869	3.90858e-09	4		2	1	4	2	2	3	2	2	3	2	3	2	3	2	2	2	3	2	2	1	2	2	2	2	2	2	4
CD4_Naive	ENSG00000099999	22:30390959:A:G	27	11	0.0653968	0.0102963	2.13286e-10	3		4	1	2	2	2	3	2	2	3	3	3	2	3	2	2	4	3	4	2	2	2	2	2	2	2	2	4
CD4_Naive	ENSG00000100003	22:30342598:T:C	28	15	-0.0821925	0.0106729	1.3493e-14	4		4	3	4	2	3	3	2	2	3	4	4	2	3	2	2	3	3	2	2	3	3	2	2	2	2	2	4
CD4_Naive	ENSG00000100014	22:24271081:C:T	27	16	0.132087	0.0103456	2.49172e-37	4		1	4	4	2	4	4	2	2	4	4	4	2	4	2	2	3	3	4	2	4	4	3	2	2	2	2	4	0.06085
CD4_Naive	ENSG00000100023	22:21718128:CAA:C	27	14	-0.029687	0.00693464	1.86075e-05	4		3	3	2	2	3	3	3	2	3	2	3	2	3	3	3	3	2	2	2	3	1	2	2	2	2	2	4
CD4_Naive	ENSG00000100024	22:24492828:A:G	19	13	-0.41637	0.0188439	3.47646e-108	3		1	1	3	1	3	3	3	1	3	3	3	2	1	1	2	3	3	3	2	1	3	2	1	1	2	2	3
CD4_Naive	ENSG00000100027	22:21736917:C:G	28	17	-0.103517	0.013988	1.35771e-13	3		3	3	4	2	2	4	3	2	3	3	3	2	3	3	2	3	3	3	2	2	5	2	3	2	2	2	5
CD4_Naive	ENSG00000100029	22:30597895:TTG:T	27	4	0.0466118	0.00926409	4.86801e-07	4		2	2	2	2	2	2	2	2	3	2	2	2	2	2	2	1	2	2	2	3	2	2	2	2	2	2	4
CD4_Naive	ENSG00000100030	22:21909367:A:AAAATAAATAAATAAAT	28	10	0.0234066	0.00451862	2.21849e-07	3		2	2	2	2	2	2	2	2	3	2	2	2	3	3	2	3	3	3	3	2	3	2	2	2	2	2	3
CD4_Naive	ENSG00000100031	22:24596742:C:CAA	26	17	-0.112186	0.0166429	1.57535e-11	4		4	4	4	4	4	4	2	2	1	2	4	2	4	4	4	1	3	4	2	4	4	4	2	2	2	2	4
CD4_Naive	ENSG00000100034	22:21933490:G:A	28	8	-0.0345662	0.00933495	0.000213167	4		3	2	2	2	2	2	2	2	2	2	2	2	4	2	2	3	2	2	2	3	3	3	2	2	2	2	4
CD4_Naive	ENSG00000100036	22:30602911:T:TTG	28	15	-0.0555667	0.0113693	1.02165e-06	3		3	2	3	2	3	3	2	2	3	2	3	2	3	2	2	3	2	3	2	3	4	3	2	3	2	2	4
CD4_Naive	ENSG00000100038	22:21951349:CT:C	25	10	-0.0783038	0.0132752	3.66792e-09	3		1	2	3	1	2	2	2	2	4	3	2	2	3	2	2	3	3	3	2	3	1	2	2	2	2	2	4
CD4_Naive	ENSG00000100055	22:37284947:TG:T	28	16	-0.0504898	0.00624562	6.26596e-16	4		4	3	4	2	3	2	2	2	3	3	4	2	3	3	2	3	3	3	2	3	3	2	2	2	2	2	4
CD4_Naive	ENSG00000100056	22:19145336:T:A	28	11	0.0662706	0.0101468	6.52606e-11	4		2	2	3	2	2	2	2	2	4	4	4	2	4	2	2	3	3	2	2	3	3	2	2	2	2	2	4
CD4_Naive	ENSG00000100075	22:19176064:C:CAT	28	19	-0.07574	0.00802813	3.9349e-21	4		4	4	4	2	4	4	3	2	3	4	4	2	3	3	3	3	4	4	2	2	3	5	2	2	2	2	5
CD4_Naive	ENSG00000100077	22:25465830:A:ATGTT	27	14	-0.165403	0.0211648	5.49596e-15	4		4	4	4	2	3	4	2	2	1	2	4	2	4	2	2	3	3	3	2	3	3	2	2	2	2	2	4
CD4_Naive	ENSG00000100083	22:37607796:A:AT	27	12	0.0306028	0.00615633	6.66239e-07	3		2	2	3	2	3	2	2	2	3	3	3	2	1	3	2	2	3	3	2	3	3	2	2	2	2	2	3
CD4_Naive	ENSG00000100084	22:19304247:C:CTTT	27	7	0.0316248	0.00631459	5.49385e-07	4		2	2	3	2	3	2	2	2	1	2	3	2	3	2	2	3	2	2	2	2	2	2	2	2	2	2	4
CD4_Naive	ENSG00000100092	22:37647437:C:A	28	18	0.0585284	0.00834087	2.26585e-12	4		3	3	2	2	3	3	2	2	3	3	3	2	3	3	3	3	3	2	2	3	3	3	2	3	2	2	4
CD4_Naive	ENSG00000100097	22:37681711:A:G	27	19	0.124603	0.0147485	2.94997e-17	4		3	3	3	2	3	3	4	2	3	3	3	2	1	3	2	3	2	4	2	3	3	3	2	3	3	2	4
CD4_Naive	ENSG00000100100	22:31206153:A:G	27	12	0.0707097	0.00680931	2.92402e-25	4		4	2	4	2	2	2	4	2	3	4	4	2	3	3	2	1	2	3	2	4	2	2	2	2	2	2	4
CD4_Naive	ENSG00000100104	22:26483980:GGAGGCGGCGCCCCGGGGGAGA:G	28	4	-0.0898199	0.0128041	2.30017e-12	3		2	2	2	2	2	2	2	2	3	4	2	2	2	2	2	2	2	2	2	2	2	2	2	2	2	2	4
CD4_Naive	ENSG00000100105	22:31294688:C:CA	28	6	0.0421938	0.00850712	7.05591e-07	3		2	2	3	2	2	2	2	2	3	4	2	2	2	2	2	2	2	2	2	2	3	2	2	2	2	2	4
CD4_Naive	ENSG00000100106	22:37691477:CCAGCTGCCTTTGCCTGGGGT:C	27	17	-0.0546106	0.00711206	1.60848e-14	3		1	3	3	2	3	3	2	2	3	4	3	2	3	3	2	3	3	3	2	3	3	3	2	2	2	2	4
CD4_Naive	ENSG00000100109	22:26508575:G:A	28	20	-0.220275	0.0115847	1.29629e-80	4		4	4	4	2	3	4	2	2	4	4	4	2	4	4	4	4	4	4	2	4	4	4	4	2	2	2	4
CD4_Naive	ENSG00000100116	22:37800467:C:T	11	2	-0.320549	0.0183027	1.12595e-68	1		1	1	1	2	1	1	2	1	1	1	1	2	1	1	2	1	1	1	2	1	1	4	2	2	2	2	4
CD4_Naive	ENSG00000100124	22:37844361:G:C	26	13	0.145715	0.0160878	1.33522e-19	4		1	2	3	2	4	2	2	2	3	4	4	2	1	2	2	3	4	4	2	4	4	4	2	2	2	2	4	0.59405
CD4_Naive	ENSG00000100138	22:41587441:CA:C	26	16	0.0336064	0.00526193	1.69506e-10	4		4	3	3	1	4	3	2	2	4	4	4	2	4	4	2	4	4	2	2	3	1	2	2	2	4	2	4
CD4_Naive	ENSG00000100142	22:37868110:ATT:A	27	4	-0.0154771	0.00512277	0.00251743	3		2	2	2	2	2	2	2	2	1	3	2	2	2	2	2	2	3	2	2	2	2	2	2	2	2	2	3
CD4_Naive	ENSG00000100147	22:41792918:TAA:T	28	16	0.0322039	0.00671349	1.61151e-06	3		3	3	2	2	2	4	2	2	4	2	3	2	2	3	2	4	3	3	3	3	4	4	3	2	2	2	4
CD4_Naive	ENSG00000100154	22:28525277:C:G	27	24	-0.162621	0.0147467	2.81275e-28	4		3	3	3	2	3	3	3	2	1	3	4	2	4	4	4	3	4	4	3	4	4	4	3	4	3	3	4
CD4_Naive	ENSG00000100162	22:41937404:T:G	23	16	0.161476	0.0135222	7.18928e-33	4		3	3	3	3	2	3	2	1	3	3	3	2	3	2	3	3	3	3	3	1	1	1	1	2	2	2	4
CD4_Naive	ENSG00000100196	22:38497297:CA:C	27	6	-0.0957688	0.021785	1.10221e-05	4		2	3	2	2	2	2	2	2	2	3	2	2	3	2	2	3	2	2	2	2	1	2	2	2	2	2	4
CD4_Naive	ENSG00000100201	22:38473458:AAAAG:A	28	23	-0.0314346	0.00424568	1.3224e-13	4		4	4	4	2	4	4	4	2	4	4	4	2	4	4	3	4	4	4	3	4	4	4	3	4	2	2	4
CD4_Naive	ENSG00000100209	22:28722559:AG:A	28	5	-0.0703083	0.01867	0.000165987	3		2	2	2	2	2	2	2	2	3	3	2	2	3	2	2	2	2	2	2	2	2	2	2	2	2	2	3
CD4_Naive	ENSG00000100216	22:38588780:T:A	28	4	0.0551329	0.0133372	3.5688e-05	3		2	2	2	2	2	2	2	2	2	2	3	2	2	2	3	2	2	2	2	2	2	2	2	2	2	2	3
CD4_Naive	ENSG00000100218	22:23144643:A:C	25	6	-0.12009	0.0153939	6.13573e-15	3		2	2	2	2	2	2	2	2	3	2	3	2	3	2	2	3	2	2	2	1	1	2	1	2	2	2	3
CD4_Naive	ENSG00000100219	22:28776587:AT:A	27	18	0.211497	0.011861	4.0384e-71	4		4	3	3	2	3	4	4	2	1	4	3	2	3	2	4	3	3	3	2	3	3	2	3	2	2	2	4
CD4_Naive	ENSG00000100220	22:32287725:A:G	28	3	-0.0223139	0.00570452	9.1678e-05	2		2	2	2	2	2	2	2	2	2	2	2	2	3	2	2	2	2	2	2	3	2	2	2	2	2	2	3
CD4_Naive	ENSG00000100221	22:38654128:G:C	26	15	-0.130852	0.031459	3.19005e-05	1		3	3	3	3	3	3	2	2	3	3	3	2	3	2	3	3	3	2	2	1	2	3	2	2	2	2	3
CD4_Naive	ENSG00000100225	22:32502304:G:A	27	15	0.0480141	0.00555097	5.16407e-18	3		3	3	3	1	3	3	2	2	3	3	3	2	3	3	2	4	2	2	2	3	4	2	2	2	2	2	4
CD4_Naive	ENSG00000100226	22:38678574:GT:G	28	18	0.0660488	0.0132441	6.13075e-07	4		3	3	3	2	3	3	2	2	3	3	4	2	3	3	3	3	3	3	2	3	3	2	2	2	2	2	4
CD4_Naive	ENSG00000100227	22:42569128:AT:A	27	9	0.0241963	0.00576755	2.72576e-05	3		3	3	2	2	4	2	2	2	4	2	3	2	1	2	2	3	2	2	2	2	3	2	2	2	2	2	4
CD4_Naive	ENSG00000100239	22:50444524:CGGGGTG:C	28	16	0.0261185	0.00495059	1.32144e-07	4		3	4	2	2	3	3	3	2	3	3	3	2	3	2	3	3	2	2	2	3	3	3	2	2	2	2	4
CD4_Naive	ENSG00000100241	22:50468766:G:A	27	8	0.0451288	0.0071591	2.90622e-10	3		2	2	2	2	3	2	2	2	1	3	2	2	3	3	2	3	2	2	2	3	2	2	2	2	2	2	3
CD4_Naive	ENSG00000100242	22:38721464:T:G	28	12	0.03844	0.0054551	1.83305e-12	3		3	3	4	2	2	2	2	2	4	3	3	2	3	2	2	4	2	2	2	3	2	2	4	2	2	2	4
CD4_Naive	ENSG00000100258	22:50525724:T:C	26	8	0.0568956	0.0110108	2.37574e-07	4		3	1	2	2	2	3	2	2	3	4	2	2	3	2	2	1	3	2	2	2	2	2	2	2	2	2	4
CD4_Naive	ENSG00000100266	22:43014354:ACACACACACACCACCCCCCCCCC:A	28	19	-0.081238	0.00620501	3.64231e-39	3		3	3	3	2	4	3	3	2	4	4	4	2	4	3	3	3	2	3	2	2	3	2	3	2	3	2	4
CD4_Naive	ENSG00000100271	22:43089379:T:G	27	11	-0.0598156	0.0100509	2.66061e-09	3		1	3	3	2	3	3	2	2	3	3	3	2	3	2	2	2	2	2	2	2	3	2	2	2	2	2	3	-0.16285
CD4_Naive	ENSG00000100281	22:35275110:CTTTTTTTT:C	27	6	0.0220091	0.00626587	0.000443858	4		2	2	2	2	2	2	2	2	3	2	3	2	4	2	2	2	2	2	2	3	1	2	2	2	2	2	4
CD4_Naive	ENSG00000100284	22:35305457:T:C	28	11	0.0471657	0.00894234	1.33176e-07	3		2	2	3	2	2	2	2	2	3	3	2	2	3	2	2	2	3	2	2	3	3	3	3	2	2	2	3
CD4_Naive	ENSG00000100288	22:50594657:CA:C	28	12	0.141407	0.0321285	1.07609e-05	4		3	2	2	2	3	3	2	2	4	3	2	2	3	3	2	3	4	2	2	3	2	2	2	2	2	2	4
CD4_Naive	ENSG00000100294	22:43132245:G:T	27	17	-0.14729	0.0138542	2.12791e-26	4		3	2	3	2	3	4	2	2	3	4	4	2	1	3	3	3	3	3	2	3	3	3	2	2	2	2	4
CD4_Naive	ENSG00000100296	22:29576013:C:CT	28	9	-0.0380432	0.00634589	2.03563e-09	3		2	2	2	2	2	2	2	2	3	3	4	2	3	2	2	2	2	4	2	3	3	2	2	2	2	2	4
CD4_Naive	ENSG00000100297	22:35345830:G:T	27	6	-0.141464	0.0344197	3.95729e-05	2		2	2	2	1	2	2	2	2	2	2	2	2	2	2	2	3	3	3	2	3	3	2	2	2	2	2	3
CD4_Naive	ENSG00000100299	22:50625049:T:C	28	19	-0.251899	0.019566	6.27961e-38	4		4	4	4	2	3	4	2	2	4	4	4	2	4	3	2	4	4	4	3	4	4	4	2	2	2	2	4
CD4_Naive	ENSG00000100304	22:43187592:T:C	28	16	-0.100279	0.0105345	1.74549e-21	4		4	4	3	2	2	4	2	2	4	4	4	2	3	2	2	3	3	4	2	3	3	3	2	2	2	2	4	0.02825
CD4_Naive	ENSG00000100307	22:39028071:A:G	27	3	-0.0791898	0.0209644	0.000158511	1		2	2	2	2	2	2	2	2	2	3	2	2	3	2	2	2	2	2	2	2	2	2	2	2	2	2	3
CD4_Naive	ENSG00000100316	22:39289038:G:C	27	10	0.0206343	0.00603792	0.000632094	1		2	3	2	2	3	3	2	2	3	2	2	2	3	2	2	3	3	3	2	2	2	3	2	2	2	2	3
CD4_Naive	ENSG00000100319	22:29844124:T:TTTTG	27	5	-0.0207347	0.00701606	0.0031234	3		2	2	2	2	2	2	2	2	1	2	2	2	2	2	2	2	2	2	2	3	3	3	2	2	2	2	3
CD4_Naive	ENSG00000100324	22:39394522:CAAAA:C	27	9	0.0455276	0.00805051	1.55619e-08	1		3	3	2	2	2	3	2	2	3	4	4	2	3	2	2	2	2	3	2	2	2	2	2	2	2	2	4
CD4_Naive	ENSG00000100325	22:29760375:C:CAA	26	5	-0.0163519	0.00433892	0.000164137	1		2	3	2	2	2	2	2	2	3	2	2	2	3	2	2	1	2	2	2	3	2	2	2	2	2	2	3
CD4_Naive	ENSG00000100335	22:39541463:G:T	27	1	0.029116	0.00866852	0.000782761	2		2	2	2	2	2	2	2	2	2	2	2	2	2	2	2	1	2	2	2	2	2	2	2	2	2	2	2
CD4_Naive	ENSG00000100342	22:36271036:T:G	26	10	-0.0483706	0.0133091	0.000278638	3		3	2	3	1	3	2	2	2	3	3	2	2	3	3	2	3	2	2	2	2	2	2	1	2	2	2	3
CD4_Naive	ENSG00000100345	22:36323627:C:G	28	11	0.03935	0.00955826	3.84074e-05	3		3	2	3	2	2	2	2	2	3	3	2	2	2	2	2	2	3	4	2	3	3	3	2	2	2	2	4
CD4_Naive	ENSG00000100347	22:43986367:A:C	28	16	-0.0861257	0.00907792	2.36929e-21	3		3	4	2	2	3	3	2	2	3	3	3	2	3	2	2	3	3	4	2	3	3	3	2	2	2	2	4
CD4_Naive	ENSG00000100348	22:36481648:G:GGA	27	16	-0.0721073	0.00587163	1.15104e-34	4		4	4	2	2	3	4	2	2	3	4	4	2	4	3	2	4	4	4	2	4	1	4	2	2	2	2	4
CD4_Naive	ENSG00000100351	22:39912424:G:A	27	14	0.0342391	0.00514066	2.73008e-11	4		3	3	4	1	3	3	2	2	3	4	4	2	4	2	2	3	3	2	2	2	2	2	2	2	3	2	4
CD4_Naive	ENSG00000100359	22:40455803:A:AGTATGTAT	26	5	0.0226596	0.00757978	0.00279448	1		2	1	2	2	2	2	2	2	2	2	2	2	2	3	2	3	2	2	2	3	3	2	2	2	2	2	3
CD4_Naive	ENSG00000100360	22:36794386:GCA:G	28	18	-0.0838386	0.00999236	4.85025e-17	3		3	3	3	2	3	3	2	2	3	3	3	2	3	2	3	3	3	3	2	3	3	4	2	2	2	2	4
CD4_Naive	ENSG00000100364	22:45260319:A:G	28	22	0.0582267	0.0118815	9.55426e-07	3		3	3	3	3	3	3	3	2	3	3	3	3	3	3	2	3	3	3	2	3	3	3	3	2	2	2	3
CD4_Naive	ENSG00000100372	22:40720462:T:A	28	10	0.0526947	0.00658944	1.27655e-15	3		2	2	2	2	2	2	2	2	3	3	3	2	3	2	2	4	3	3	2	3	2	2	2	2	2	2	4
CD4_Naive	ENSG00000100379	22:37078673:T:C	27	3	0.0384783	0.0105334	0.00025923	2		2	2	2	2	2	2	2	2	3	2	2	2	1	3	2	2	2	2	2	2	2	2	2	2	2	2	3
CD4_Naive	ENSG00000100380	22:40821792:GTA:G	27	8	0.0217922	0.00391105	2.51895e-08	4		3	2	2	2	2	3	2	2	4	4	2	2	4	3	2	2	2	2	2	1	2	2	2	2	2	2	4
CD4_Naive	ENSG00000100393	22:41090161:TA:T	26	6	-0.0209128	0.00331962	2.98094e-10	4		4	1	2	2	2	2	2	2	4	3	2	2	2	2	2	1	3	2	2	2	2	2	2	2	2	2	4
CD4_Naive	ENSG00000100395	22:41196522:C:CA	27	8	0.0275214	0.00676903	4.78724e-05	3		2	2	2	1	2	2	2	2	4	3	3	2	3	2	2	2	2	2	2	3	2	4	2	2	2	2	4
CD4_Naive	ENSG00000100401	22:41346279:G:A	26	9	-0.066701	0.0149426	8.05158e-06	3		3	2	2	2	2	3	2	2	3	3	2	2	3	3	2	1	2	2	2	1	3	2	2	2	2	2	3
CD4_Naive	ENSG00000100403	22:41290229:CT:C	26	8	0.0294609	0.00731638	5.65655e-05	3		2	2	2	1	2	2	2	2	3	3	2	2	3	2	2	1	2	2	2	2	3	3	2	3	2	2	3
CD4_Naive	ENSG00000100410	22:41457924:A:G	27	17	-0.059034	0.00874849	1.49996e-11	3		3	2	3	2	4	4	2	2	3	4	3	2	3	4	2	4	4	4	3	4	1	3	2	2	2	2	4
CD4_Naive	ENSG00000100413	22:41551509:A:AAAAC	28	8	-0.0369384	0.00936703	8.03196e-05	3		3	3	2	2	2	2	2	2	5	2	2	2	3	2	2	2	2	2	2	3	3	2	2	2	2	2	5
CD4_Naive	ENSG00000100417	22:41670842:C:CAA	28	16	0.0330173	0.00716144	4.01839e-06	3		3	3	2	2	3	3	2	2	3	2	3	2	3	4	2	3	3	3	2	4	3	3	2	2	2	2	4
CD4_Naive	ENSG00000100418	22:41627710:A:G	28	9	0.0759388	0.0164219	3.75953e-06	3		2	2	2	2	2	3	2	2	3	3	2	2	3	2	2	3	2	2	2	3	3	2	2	2	2	2	3
CD4_Naive	ENSG00000100425	22:49927295:C:T	28	19	-0.0576009	0.0115925	6.73672e-07	3		3	3	3	2	3	2	2	2	3	3	3	2	3	3	3	3	3	3	2	3	3	3	3	2	2	2	3
CD4_Naive	ENSG00000100426	22:49869121:C:CA	27	9	-0.0711078	0.0197253	0.000312264	3		2	3	2	1	2	2	2	2	3	3	2	2	3	2	2	2	2	3	2	3	3	2	2	2	2	2	3
CD4_Naive	ENSG00000128185	22:20318463:CAA:C	28	17	-0.046942	0.00530719	9.15427e-19	4		4	3	4	2	3	4	2	2	3	3	2	2	3	3	2	4	4	3	2	3	4	3	2	2	2	2	4
CD4_Naive	ENSG00000128191	22:20210409:C:T	28	9	-0.109237	0.0286371	0.000136452	3		2	3	2	2	3	2	2	2	3	3	3	2	3	2	2	3	2	2	2	2	2	2	2	2	2	2	3
CD4_Naive	ENSG00000128228	22:21701292:C:A	28	3	-0.0271894	0.00713515	0.000138613	3		2	2	2	2	2	2	2	2	2	2	2	2	3	2	2	2	2	2	2	2	2	2	2	2	2	2	3
CD4_Naive	ENSG00000128245	22:31951784:A:C	27	18	0.259091	0.0124736	7.89911e-96	4		3	4	3	2	4	3	3	2	4	4	4	2	4	4	2	4	3	3	2	3	1	2	4	2	2	2	4
CD4_Naive	ENSG00000128271	22:24489240:T:C	24	5	0.0838162	0.0207407	5.31908e-05	3		1	2	2	2	2	2	2	2	3	2	3	2	1	2	2	2	2	3	2	2	1	2	2	2	2	1	3
CD4_Naive	ENSG00000128272	22:39524652:G:A	27	15	0.0559232	0.00649978	7.70804e-18	1		4	2	4	2	3	4	2	2	3	3	4	2	4	2	3	2	3	4	2	3	3	2	2	2	3	2	4
CD4_Naive	ENSG00000128284	22:36147673:G:C	26	7	0.0401112	0.00619845	9.72489e-11	3		4	3	2	2	2	3	2	2	4	2	2	2	3	2	2	2	2	2	2	2	1	2	1	2	2	2	4
CD4_Naive	ENSG00000128294	22:26517996:C:CT	27	10	0.128986	0.0323979	6.85379e-05	1		3	2	2	2	2	3	2	2	3	2	2	2	3	2	2	3	3	3	2	3	3	2	2	2	2	2	3
CD4_Naive	ENSG00000128335	22:36236597:T:G	26	9	-0.0954426	0.0168939	1.60896e-08	4		1	3	2	1	2	2	2	2	4	2	2	2	3	2	2	2	4	2	2	4	2	4	3	2	2	2	4
CD4_Naive	ENSG00000128340	22:37219208:G:C	27	18	0.0607008	0.0105901	9.93324e-09	4		4	4	4	2	4	4	3	2	4	4	4	2	4	2	2	4	4	3	3	3	1	3	2	2	2	2	4
CD4_Naive	ENSG00000128346	22:37922601:A:ATATATAT	22	3	0.145611	0.0415661	0.000459831	3		2	1	1	2	2	2	2	2	1	2	2	2	1	2	2	2	3	2	2	1	1	2	2	2	2	2	3
CD4_Naive	ENSG00000128394	22:39045198:C:T	26	12	0.10948	0.009393	2.1507e-31	4		3	2	2	2	4	2	2	2	1	3	5	2	3	2	2	3	3	3	2	1	4	2	4	2	2	2	5
CD4_Naive	ENSG00000128408	22:45413743:C:A	12	9	-0.662329	0.0293397	7.72053e-113	4		1	1	1	4	1	1	1	2	1	4	1	3	1	1	3	1	1	1	1	4	1	3	4	1	2	2	4	-0.3545
CD4_Naive	ENSG00000130487	22:50549414:C:T	25	6	0.072408	0.0189911	0.000137437	2		2	2	2	2	2	2	2	1	3	2	2	2	3	2	2	1	2	3	2	3	3	2	2	2	1	2	3
CD4_Naive	ENSG00000131100	22:17597243:T:TA	28	8	0.0279502	0.00703593	7.11215e-05	3		2	2	3	2	2	2	2	2	4	3	2	2	3	2	2	2	2	2	2	3	3	2	2	2	2	2	4
CD4_Naive	ENSG00000133422	22:30985452:C:CT	27	7	0.0398771	0.00594825	2.02793e-11	3		2	2	2	2	2	3	2	2	3	3	4	2	3	2	2	2	2	2	2	1	2	2	2	2	2	2	4
CD4_Naive	ENSG00000133424	22:33931720:C:T	28	17	0.12238	0.0176958	4.65447e-12	3		3	2	2	2	3	2	2	2	3	3	3	2	3	3	3	3	3	4	3	3	3	2	2	2	3	2	4
CD4_Naive	ENSG00000133460	22:23857127:G:T	26	15	-0.15112	0.0128857	9.18298e-32	4		1	4	2	1	4	4	2	2	4	3	3	2	4	2	2	4	4	4	2	4	3	2	3	2	2	2	4
CD4_Naive	ENSG00000133466	22:37211941:A:C	26	16	-0.167046	0.0110663	1.74742e-51	4		1	4	3	2	3	4	2	2	3	4	3	2	4	3	2	4	3	3	3	3	1	2	2	2	2	2	4
CD4_Naive	ENSG00000138942	22:31157843:A:AAAAC	28	10	-0.0752811	0.00746833	6.7694e-24	4		4	2	3	2	2	2	2	2	3	3	2	2	4	3	2	3	2	2	2	2	4	2	2	2	2	2	4
CD4_Naive	ENSG00000138964	22:44181280:T:A	28	15	0.110769	0.0136833	5.71828e-16	3		3	2	3	2	4	2	2	2	3	4	3	2	3	3	2	3	4	4	4	3	2	2	2	2	2	2	4	0.8603
CD4_Naive	ENSG00000159873	22:28856974:CT:C	28	11	0.0628138	0.00941231	2.4963e-11	4		3	2	3	2	3	2	2	2	3	3	2	2	4	2	2	3	3	2	2	2	3	2	2	2	2	2	4
CD4_Naive	ENSG00000159958	22:41926850:G:T	21	12	-0.558942	0.0497964	3.09004e-29	4		4	1	3	2	2	4	2	1	4	3	4	2	1	1	2	4	4	4	4	1	1	1	2	2	2	2	4	-0.7514
CD4_Naive	ENSG00000167037	22:24807888:C:CGT	22	13	-0.328346	0.0161613	9.13371e-92	3		3	2	2	2	4	3	2	2	3	3	3	2	3	2	2	3	1	3	1	1	1	1	1	2	3	3	4
CD4_Naive	ENSG00000167065	22:30667845:G:A	28	15	-0.0968943	0.0118264	2.54734e-16	3		3	2	2	2	2	3	2	2	3	3	3	2	3	2	2	4	3	3	2	3	3	3	2	3	2	2	4	-0.0217
CD4_Naive	ENSG00000167074	22:41381237:A:G	25	16	0.200131	0.0174695	2.19364e-30	3		3	3	4	1	3	3	2	2	3	3	4	2	3	1	2	1	4	4	2	4	3	3	2	2	2	2	4
CD4_Naive	ENSG00000167077	22:41819978:T:TATAC	27	20	0.0733855	0.00779239	4.61596e-21	3		3	3	3	2	3	3	3	2	3	3	3	2	3	3	2	1	3	3	3	3	4	3	3	2	2	2	4
CD4_Naive	ENSG00000170638	22:50191684:G:A	27	16	0.0891914	0.0117219	2.76376e-14	4		3	2	4	1	3	3	2	2	3	3	3	2	3	3	2	3	3	3	2	3	3	2	2	2	2	2	4
CD4_Naive	ENSG00000177663	22:17046957:C:T	28	21	0.0297894	0.00584942	3.52995e-07	3		3	3	3	2	3	3	2	2	3	3	3	2	3	3	3	3	3	3	3	3	3	3	3	2	2	2	3
CD4_Naive	ENSG00000177989	22:50508527:G:A	27	10	0.305901	0.06724	5.38026e-06	4		2	2	2	2	2	2	2	2	4	2	2	2	3	2	2	3	3	3	3	1	3	3	2	2	2	2	4
CD4_Naive	ENSG00000178803	22:24495324:C:G	28	13	-0.120139	0.0122708	1.23497e-22	3		3	2	3	2	3	4	2	2	3	3	3	2	3	2	2	3	3	2	2	2	3	2	2	2	2	2	4
CD4_Naive	ENSG00000180957	22:27922044:A:G	28	13	0.05991	0.00884788	1.27793e-11	3		3	4	2	2	2	2	2	2	4	4	2	2	3	2	2	3	4	4	2	3	4	3	2	2	2	2	4
CD4_Naive	ENSG00000182541	22:31175076:TA:T	28	16	0.122207	0.00821283	4.44482e-50	4		4	3	4	2	3	3	2	2	3	3	4	2	3	2	2	3	3	3	2	3	3	2	2	2	2	2	4
CD4_Naive	ENSG00000182858	22:49924155:A:G	27	14	0.0886851	0.00981031	1.56689e-19	3		4	1	4	2	3	3	2	2	3	3	3	2	3	4	2	3	2	3	2	3	2	2	2	2	2	2	4
CD4_Naive	ENSG00000182944	22:29298507:C:CA	28	5	0.0172202	0.00543015	0.00151806	3		2	2	3	2	2	2	2	2	2	2	2	2	3	2	3	2	2	2	2	2	2	2	2	2	2	2	3
CD4_Naive	ENSG00000183066	22:41998608:G:C	28	19	-0.114059	0.0100145	4.72602e-30	4		4	3	4	2	3	3	2	2	4	3	4	2	3	3	3	4	4	3	3	3	3	2	2	2	2	2	4	-0.0263
CD4_Naive	ENSG00000183172	22:42027106:G:C	27	27	0.586654	0.0155029	0	4		3	4	3	4	4	4	3	4	3	3	4	4	3	3	3	3	3	4	4	1	4	3	4	3	4	3	4
CD4_Naive	ENSG00000183530	22:31687770:G:A	27	6	0.0288549	0.00875902	0.000986646	2		2	2	2	1	2	3	2	2	2	3	2	2	2	2	2	2	3	2	2	3	3	2	2	2	2	2	3
CD4_Naive	ENSG00000183569	22:42594311:G:A	28	15	-0.511195	0.053427	1.08895e-21	4		4	3	4	2	2	4	2	2	4	4	4	2	4	2	2	4	4	4	2	3	3	2	2	2	2	2	4
CD4_Naive	ENSG00000183579	22:28793623:ATTTT:A	27	10	-0.0869187	0.0181783	1.74035e-06	4		2	1	3	2	3	2	2	2	3	2	2	2	4	2	2	4	2	2	2	4	3	3	2	2	2	2	4
CD4_Naive	ENSG00000183597	22:20026397:CA:C	27	9	0.0469037	0.0116029	5.29008e-05	3		2	1	2	2	2	2	2	2	3	2	3	2	3	2	2	3	2	3	2	3	3	2	2	2	2	2	3
CD4_Naive	ENSG00000183741	22:38898826:G:A	26	8	-0.0280122	0.00701537	6.52501e-05	1		2	2	2	2	2	2	2	2	2	2	2	2	3	2	2	2	3	3	3	1	3	3	3	2	2	2	3
CD4_Naive	ENSG00000183765	22:28670098:T:TG	27	11	0.101728	0.0160978	2.62618e-10	3		2	1	3	2	3	2	2	3	3	3	3	2	4	2	2	3	3	2	2	2	2	2	2	2	2	2	4
CD4_Naive	ENSG00000183785	22:18135974:T:C	27	8	0.199188	0.0278392	8.3707e-13	4		3	2	2	2	2	2	2	2	1	2	2	2	4	2	2	4	3	2	2	4	3	2	2	2	2	2	4
CD4_Naive	ENSG00000184068	22:41831802:AT:A	28	10	-0.0467559	0.00901676	2.15499e-07	4		3	2	3	2	2	2	2	2	4	3	3	2	4	2	2	4	2	2	2	3	2	2	2	2	2	2	4
CD4_Naive	ENSG00000184117	22:29647035:C:CAA	26	10	0.0294205	0.00621779	2.22681e-06	1		2	1	3	2	2	2	2	2	3	3	4	2	3	4	2	4	4	2	2	3	2	2	2	2	2	2	4
CD4_Naive	ENSG00000184164	22:49923336:T:TCTGCACTCCGGGGC	27	17	0.0882576	0.00939184	5.60011e-21	4		3	3	3	2	4	3	2	2	4	3	3	2	4	3	2	2	3	3	3	1	3	2	3	2	2	2	4
CD4_Naive	ENSG00000184381	22:38127239:C:G	28	16	0.063793	0.00956076	2.51691e-11	4		5	5	2	2	3	5	2	2	5	5	3	2	5	3	3	4	2	2	2	5	2	5	2	3	2	2	5
CD4_Naive	ENSG00000184436	22:21001740:T:C	27	4	-0.0592572	0.00890148	2.7947e-11	4		4	2	2	2	2	2	2	2	2	4	2	2	2	2	2	1	2	2	2	2	2	2	2	2	2	2	4	0.0859
CD4_Naive	ENSG00000184470	22:19920305:T:C	27	9	-0.0620004	0.010632	5.49364e-09	3		2	1	3	2	2	2	2	2	3	3	3	2	3	2	2	3	2	2	2	3	2	2	2	2	2	2	3
CD4_Naive	ENSG00000184708	22:31594031:G:C	27	2	-0.0726431	0.0224587	0.00121845	3		2	2	2	1	2	2	2	2	2	2	2	2	2	2	2	2	2	2	2	2	2	2	2	2	2	2	3
CD4_Naive	ENSG00000184792	22:30921723:G:A	28	14	0.0876888	0.0198194	9.6709e-06	3		3	2	3	2	3	3	3	2	3	2	3	2	3	2	3	3	2	2	2	3	2	3	2	2	2	2	3
CD4_Naive	ENSG00000184979	22:18137627:CAAAAAAAA:C	27	6	0.17042	0.045746	0.000195037	3		2	2	2	2	2	2	2	2	1	2	2	2	3	2	2	3	2	2	2	3	3	2	2	2	2	2	3
CD4_Naive	ENSG00000184983	22:42090076:G:A	27	25	0.30312	0.0132593	1.13931e-115	4		1	4	4	4	3	3	3	2	4	4	4	4	4	3	3	4	4	3	4	4	4	4	4	4	2	3	4
CD4_Naive	ENSG00000185252	22:20396168:G:T	26	10	-0.0968737	0.0144925	2.31885e-11	4		2	1	2	2	4	3	2	2	4	4	3	2	4	2	2	1	2	4	2	3	2	2	2	2	2	2	4
CD4_Naive	ENSG00000185651	22:21628603:C:T	28	17	-0.0291802	0.004581	1.89223e-10	3		3	3	3	2	3	2	2	2	3	3	3	2	3	2	3	2	3	3	3	3	3	3	2	2	2	2	3
CD4_Naive	ENSG00000185721	22:31498860:C:CT	26	6	0.0193904	0.00516778	0.000175303	3		3	2	2	2	2	2	2	2	2	2	2	2	2	2	2	1	4	5	2	1	3	2	2	2	2	2	5
CD4_Naive	ENSG00000185837	22:17158947:A:G	3	2	0.15362	0.0374709	4.13648e-05	1		1	1	1	1	1	1	1	1	1	3	1	1	1	1	1	1	1	1	1	1	1	1	1	1	2	1	3
CD4_Naive	ENSG00000185838	22:19857760:G:C	28	12	0.0743234	0.011007	1.45439e-11	4		3	2	4	2	2	3	2	2	3	3	4	2	3	2	2	3	4	2	2	2	3	2	2	2	2	2	4
CD4_Naive	ENSG00000186654	22:44654049:C:CA	27	11	-0.0508847	0.00999352	3.54748e-07	3		1	2	2	2	2	3	2	2	3	3	2	2	3	2	2	3	3	3	2	3	3	2	2	2	2	2	3
CD4_Naive	ENSG00000186951	22:46150870:CCGAGGACTCTTG:C	26	8	-0.0964256	0.0174865	3.50188e-08	4		2	3	2	2	3	2	2	2	1	3	2	2	1	2	2	2	2	3	2	3	3	2	2	2	2	2	4
CD4_Naive	ENSG00000186976	22:43812282:G:T	13	3	-0.459744	0.0487983	4.45528e-21	1		1	1	1	2	1	1	1	1	1	3	3	2	1	2	2	1	1	1	2	1	1	2	2	2	2	2	3	-0.52665
CD4_Naive	ENSG00000187860	22:30401186:G:GATTT	28	4	-0.0441522	0.012483	0.000404737	3		2	3	2	2	2	2	2	2	3	2	2	2	2	2	2	2	2	2	2	2	2	2	2	2	2	2	3
CD4_Naive	ENSG00000188511	22:49657211:G:A	27	27	-0.583741	0.0171066	3.27935e-255	4		4	3	3	1	4	3	4	3	3	3	4	3	4	4	3	3	3	4	3	3	4	4	3	4	3	4	4
CD4_Naive	ENSG00000188677	22:44025683:G:T	26	19	-0.377737	0.0186974	9.27453e-91	5		1	4	3	2	4	4	3	2	3	4	3	2	4	3	3	3	3	3	2	3	1	3	2	3	2	2	5
CD4_Naive	ENSG00000189060	22:37808082:C:T	9	8	-0.247757	0.0192077	4.56851e-38	1		1	1	1	2	1	1	1	1	1	1	1	1	1	1	1	1	1	1	1	3	3	3	3	3	3	3	3
CD4_Naive	ENSG00000189306	22:42509403:A:G	27	25	-0.237428	0.0139525	6.15612e-65	3		3	3	3	4	4	3	4	2	3	4	3	4	3	3	4	3	3	3	3	4	1	4	4	3	4	2	4
CD4_Naive	ENSG00000196236	22:40860798:A:G	27	11	0.0374644	0.00474419	2.85935e-15	4		3	3	2	1	2	2	2	2	4	4	3	2	4	2	2	2	2	5	2	5	3	2	2	2	2	2	5
CD4_Naive	ENSG00000196588	22:40455645:CA:C	26	14	-0.024795	0.00646115	0.000124271	4		3	1	2	2	2	5	2	2	5	2	3	2	5	5	2	4	5	5	2	1	3	3	2	2	2	5	5
CD4_Naive	ENSG00000197077	22:25068343:A:G	20	12	0.22378	0.0200361	5.79561e-29	4		4	4	1	2	4	4	1	2	4	4	4	2	4	4	3	1	1	1	1	2	1	2	1	2	2	2	4
CD4_Naive	ENSG00000198089	22:31608602:G:A	27	12	0.0454279	0.00519558	2.25859e-18	3		3	2	3	2	3	4	2	2	3	3	4	2	3	2	2	2	4	2	2	3	1	2	2	2	2	2	4
CD4_Naive	ENSG00000198355	22:49908526:CA:C	26	10	-0.0891945	0.0180988	8.29928e-07	1		2	2	2	2	2	2	2	2	1	2	3	2	3	3	2	3	3	3	2	3	3	3	2	2	2	2	3
CD4_Naive	ENSG00000198792	22:38274066:T:TC	28	7	-0.0494208	0.0157933	0.00175271	3		2	2	2	2	2	2	2	2	3	2	3	2	3	2	2	2	2	2	3	2	2	2	3	2	2	2	3
CD4_Naive	ENSG00000198832	22:31107583:G:GCCCCGCCCCCGC	27	18	-0.0982869	0.00672472	2.22881e-48	4		4	3	3	2	3	3	2	2	3	4	4	2	3	3	2	3	3	3	3	3	3	2	1	2	2	2	4
CD4_Naive	ENSG00000198911	22:41873528:C:T	28	7	-0.0614455	0.00935808	5.16742e-11	2		3	2	2	2	2	2	2	2	3	4	2	2	3	3	2	2	2	2	2	2	2	2	3	2	2	2	4
CD4_Naive	ENSG00000198951	22:41968993:C:T	27	18	0.115672	0.0143599	7.93425e-16	5		3	5	3	2	3	3	2	2	5	5	5	2	5	3	2	3	3	3	2	3	1	3	3	2	2	2	5
CD4_Naive	ENSG00000205559	22:50582239:C:A	27	7	-0.0634681	0.00928529	8.18126e-12	4		2	2	2	2	2	2	2	2	3	3	2	2	3	2	2	3	2	2	2	1	3	2	2	2	2	2	4
CD4_Naive	ENSG00000205560	22:50572510:G:A	27	15	-0.488251	0.0334374	2.72871e-48	3		3	1	4	2	3	3	2	2	3	3	3	2	3	2	2	3	3	4	2	3	3	2	2	2	2	2	4
CD4_Naive	ENSG00000205593	22:50314905:G:A	25	15	-0.140968	0.0142395	4.17083e-23	4		4	1	3	2	4	4	2	2	4	2	4	2	4	2	2	1	3	5	2	1	4	4	4	3	2	2	5
CD4_Naive	ENSG00000205853	22:32357472:C:CCTTTTTT	22	8	-0.230998	0.0339478	1.01389e-11	3		1	1	2	2	1	1	2	2	1	4	2	2	4	2	2	1	3	4	2	4	4	2	2	2	2	2	4
CD4_Naive	ENSG00000206140	22:21485922:C:CA	27	14	-0.189638	0.0200104	2.61873e-21	4		3	3	3	2	3	3	2	2	3	3	3	2	3	3	2	1	3	3	2	2	2	2	2	2	2	2	4
CD4_Naive	ENSG00000207751	22:21664699:A:C	25	7	-0.0974268	0.0145897	2.42563e-11	4		2	2	4	2	2	2	2	2	4	2	2	2	4	5	2	1	2	4	2	1	1	2	2	2	2	2	5
CD4_Naive	ENSG00000212939	22:49655461:G:A	28	26	-0.688361	0.0259707	8.41508e-155	4		3	3	3	3	4	3	3	2	3	3	3	3	4	3	3	3	4	4	3	3	4	3	3	3	3	2	4
CD4_Naive	ENSG00000213923	22:38406451:G:A	28	5	-0.190211	0.0448776	2.25072e-05	4		2	2	2	2	2	2	2	2	2	2	2	2	3	2	2	2	3	3	2	2	2	2	2	2	2	2	4
CD4_Naive	ENSG00000215012	22:19783570:AAAAC:A	27	3	0.0569289	0.0126129	6.37536e-06	3		2	2	2	2	2	2	2	2	2	2	2	2	2	2	2	1	2	2	2	2	2	3	2	2	2	2	3
CD4_Naive	ENSG00000215193	22:18103092:C:CA	26	4	0.0950149	0.0210744	6.52701e-06	1		2	2	2	2	2	2	2	2	1	2	2	2	3	2	2	2	3	2	2	2	3	2	2	2	2	2	3
CD4_Naive	ENSG00000221890	22:38845651:A:T	14	11	0.182562	0.0164882	1.71001e-28	4		4	1	1	2	4	4	1	2	4	3	3	2	4	3	3	1	1	1	1	1	1	1	1	1	1	1	4
CD4_Naive	ENSG00000221963	22:35717235:A:AATAT	28	3	0.0264851	0.00613152	1.56387e-05	2		2	2	2	2	2	2	2	2	2	2	2	2	2	2	2	3	2	2	2	2	3	2	2	2	2	2	3
CD4_Naive	ENSG00000224086	22:21907360:CAA:C	28	8	-0.0895978	0.0180227	6.64784e-07	3		2	3	2	2	2	2	2	2	3	2	2	2	3	2	2	2	2	2	2	3	3	3	2	2	2	2	3
CD4_Naive	ENSG00000225450	22:38752478:G:A	28	17	0.119902	0.0105336	5.09438e-30	3		4	3	3	2	3	3	2	2	3	3	3	2	4	3	2	3	3	3	2	3	3	2	2	2	2	2	4
CD4_Naive	ENSG00000225528	22:39894764:C:T	19	6	-0.0513053	0.0139865	0.000244252	3		2	2	3	2	2	2	2	2	3	3	3	2	2	1	2	1	2	1	1	1	1	1	1	2	2	1	3
CD4_Naive	ENSG00000225783	22:26673944:A:T	27	17	-0.209373	0.0158065	4.75776e-40	3		3	3	3	2	3	3	3	2	1	3	3	2	3	2	3	5	4	3	2	4	4	2	2	2	2	2	5
CD4_Naive	ENSG00000226328	22:45163860:G:T	27	19	-0.170178	0.0103287	5.43772e-61	4		4	4	4	2	4	4	2	2	4	3	4	2	1	3	3	4	4	4	2	3	3	3	2	2	3	2	4
CD4_Naive	ENSG00000226471	22:28861159:A:G	27	19	-0.0855913	0.00906226	3.56058e-21	4		3	3	3	2	3	3	2	2	1	3	3	2	3	3	3	3	3	3	2	3	3	3	3	2	2	2	4
CD4_Naive	ENSG00000228839	22:31348516:C:CA	27	8	-0.106865	0.0124976	1.22174e-17	4		4	2	4	2	2	2	2	2	3	4	4	2	2	2	2	1	2	2	2	3	2	2	2	2	2	2	4
CD4_Naive	ENSG00000229999	22:40345636:C:T	27	12	-0.133555	0.0176987	4.48623e-14	4		3	2	2	1	2	2	2	2	3	4	3	2	4	2	2	4	3	3	2	3	3	2	2	2	2	2	4
CD4_Naive	ENSG00000230513	22:21010982:G:A	27	18	-0.278788	0.0139196	3.11308e-89	3		3	4	3	2	3	4	2	2	3	3	4	2	3	4	2	1	3	3	3	3	3	3	2	2	2	2	4
CD4_Naive	ENSG00000233360	22:37607796:A:AT	27	10	0.107352	0.0190373	1.70988e-08	3		1	2	2	2	2	2	2	2	3	3	2	2	3	2	2	3	3	2	2	3	3	3	2	2	2	2	3
CD4_Naive	ENSG00000235111	22:49637873:T:C	26	25	-0.407005	0.0145235	8.32523e-173	1		3	3	4	4	4	4	3	3	4	4	3	3	4	4	4	3	4	4	4	1	4	3	4	4	2	3	4
CD4_Naive	ENSG00000235513	22:41129176:A:AT	28	9	0.0571124	0.0107469	1.07053e-07	3		2	2	3	2	2	2	2	2	4	3	2	2	4	2	2	3	2	2	2	3	4	2	2	2	2	2	4
CD4_Naive	ENSG00000235954	22:27919477:T:C	27	20	0.208962	0.0118619	1.84786e-69	1		4	4	4	2	4	4	3	2	4	4	4	2	4	4	2	3	3	4	2	4	4	4	4	2	3	2	4
CD4_Naive	ENSG00000235989	22:30887992:C:T	26	12	-0.0947515	0.0103464	5.29215e-20	3		3	1	4	2	3	4	2	2	4	3	4	2	4	2	2	3	3	2	2	1	2	2	2	2	2	2	4
CD4_Naive	ENSG00000236540	22:20066685:AG:A	27	10	0.073843	0.0144574	3.2625e-07	3		3	2	2	2	2	2	2	2	3	3	3	2	4	2	2	1	2	3	2	3	3	2	2	2	2	2	4
CD4_Naive	ENSG00000237037	22:42072246:G:T	27	12	0.0946572	0.00859171	3.15491e-28	4		3	3	2	2	2	2	2	2	4	3	4	2	1	3	2	3	4	2	2	4	2	4	2	2	2	2	4
CD4_Naive	ENSG00000239282	22:30303097:A:G	28	10	-0.0829255	0.0123163	1.66227e-11	4		3	3	3	2	2	3	2	2	4	2	4	2	3	2	2	2	2	2	2	3	2	2	2	2	2	2	4
CD4_Naive	ENSG00000239713	22:39076172:C:A	27	17	-0.161945	0.00946271	1.1678e-65	3		3	1	3	2	3	3	2	2	3	4	3	2	3	3	3	3	3	3	3	2	3	2	2	2	2	2	4
CD4_Naive	ENSG00000239900	22:40389916:GA:G	27	10	-0.0248058	0.00664789	0.000190437	3		3	1	3	2	2	3	2	2	3	2	3	2	3	3	2	2	3	2	2	2	2	2	2	2	2	2	3
CD4_Naive	ENSG00000240972	22:23894632:T:C	27	24	-0.0627685	0.00520774	1.87174e-33	4		4	3	4	1	4	3	3	2	4	4	3	2	3	3	3	4	4	4	2	3	3	3	3	3	3	3	4	-0.09225
CD4_Naive	ENSG00000241484	22:44733219:A:G	24	9	-0.115275	0.0205627	2.07019e-08	4		1	2	3	2	2	3	2	2	4	3	2	2	4	3	2	1	2	2	2	1	3	1	2	2	2	2	4
CD4_Naive	ENSG00000241878	22:31655076:CA:C	28	7	-0.119736	0.0230094	1.95258e-07	4		2	2	2	2	2	2	2	2	3	2	2	2	3	2	2	3	2	2	2	3	3	2	2	2	2	2	4
CD4_Naive	ENSG00000241973	22:20858772:C:G	28	15	-0.0590569	0.00876208	1.58331e-11	3		3	3	2	2	3	3	2	2	3	3	3	2	3	3	2	3	3	2	2	3	3	2	2	2	2	2	3	-0.00125
CD4_Naive	ENSG00000241990	22:46060819:G:C	28	13	0.121565	0.0175164	3.91975e-12	4		4	4	2	2	3	2	2	2	3	3	3	2	3	2	2	4	3	3	2	3	2	2	2	2	2	2	4
CD4_Naive	ENSG00000242082	22:32184898:C:CTT	11	8	-0.143539	0.0343097	2.86888e-05	3		3	1	1	1	1	3	2	1	1	2	3	2	1	1	1	1	1	1	1	3	3	3	1	1	1	1	3
CD4_Naive	ENSG00000242114	22:30404030:G:A	28	14	-0.0735161	0.011734	3.72338e-10	3		3	3	3	2	3	3	2	2	3	3	3	2	3	2	2	3	3	3	2	2	2	2	2	2	2	2	3
CD4_Naive	ENSG00000242247	22:42828681:C:CT	27	10	-0.0173872	0.00475769	0.00025763	3		4	3	2	2	4	4	2	2	4	2	2	2	4	2	2	2	2	2	2	4	1	3	2	2	2	2	4
CD4_Naive	ENSG00000242259	22:19493239:G:GTTGTTTTGTT	28	4	0.0410475	0.0106842	0.000122091	2		2	2	2	2	2	2	2	2	3	2	2	2	2	2	2	3	2	2	2	2	3	2	2	2	2	2	3
CD4_Naive	ENSG00000243156	22:18001741:T:C	27	21	0.564153	0.0184909	1.93145e-204	3		3	1	3	2	5	3	2	2	3	3	3	2	3	3	3	3	3	3	2	3	3	3	3	3	2	3	5
CD4_Naive	ENSG00000243811	22:39026215:G:A	27	13	-0.0609367	0.0096139	2.3217e-10	3		3	3	2	2	2	2	2	2	1	3	3	2	3	2	2	3	3	3	3	3	3	2	2	2	2	2	3
CD4_Naive	ENSG00000244509	22:39060201:G:A	28	17	-0.243901	0.0381155	1.564e-10	3		3	3	2	2	3	3	2	2	3	3	3	2	3	3	2	3	3	3	2	3	3	3	2	2	2	2	3
CD4_Naive	ENSG00000244625	22:26698278:A:C	28	18	0.0572353	0.00452116	9.92325e-37	3		3	3	3	2	3	3	2	2	3	3	3	2	3	3	2	3	3	3	2	3	3	3	2	2	2	2	3
CD4_Naive	ENSG00000250479	22:23763821:C:G	26	13	0.0822329	0.00992941	1.21382e-16	4		3	2	4	2	2	3	2	2	4	4	3	2	1	2	2	3	3	3	2	3	1	3	2	2	2	2	4
CD4_Naive	ENSG00000260708	22:46762282:G:A	27	23	-0.401319	0.0123732	8.91296e-231	4		4	4	4	3	4	3	3	2	1	4	4	2	4	3	4	4	4	4	3	3	4	3	3	2	4	2	4
CD4_Naive	ENSG00000269220	22:17784795:AAAAAAG:A	28	7	-0.210116	0.0578168	0.000278882	3		2	2	2	2	2	2	2	2	3	2	2	2	3	2	2	2	2	3	2	3	2	3	2	2	2	2	3
CD4_Naive	ENSG00000273032	22:19099970:T:TA	27	17	-0.179823	0.0181658	4.20566e-23	1		3	4	3	2	4	3	2	2	3	4	3	2	3	4	2	4	3	3	2	3	3	3	2	2	2	2	4
CD4_Naive	ENSG00000273253	22:50200073:T:C	23	12	-0.461775	0.0309545	2.52149e-50	4		3	1	1	2	4	3	2	1	1	4	4	2	4	2	2	4	4	4	3	1	2	2	2	2	2	2	4
CD4_Naive	ENSG00000274422	22:22300833:T:C	27	26	0.367837	0.0140379	2.44121e-151	4		4	3	4	3	4	4	4	3	4	3	4	4	1	3	3	4	3	4	3	3	4	4	3	3	3	2	4
CD4_Naive	ENSG00000278195	22:37216196:A:G	2	2	-0.0988317	0.0160145	6.76848e-10	1		1	1	1	1	1	1	1	1	1	3	1	1	1	1	1	1	1	1	1	1	1	1	1	1	1	1	3
CD4_Naive	ENSG00000279159	22:30063848:C:CATATATATATATAT	27	13	-0.0543594	0.0108906	5.99392e-07	3		3	1	3	2	2	3	2	2	3	3	3	2	3	2	2	3	3	3	2	3	2	2	2	2	2	2	3
CD4_Naive	ENSG00000279278	22:22287554:T:C	27	22	0.415539	0.0190879	4.48383e-105	3		4	3	4	4	3	3	2	2	3	3	3	2	3	4	3	3	3	3	3	1	4	4	3	2	3	2	4
CD4_Naive	ENSG00000279345	22:49814055:G:A	27	15	-0.123371	0.0172846	9.49494e-13	3		3	3	2	2	3	3	2	2	1	4	3	2	3	3	2	3	3	3	2	3	3	2	2	2	2	2	4
CD4_Naive	ENSG00000279833	22:39165049:C:CTT	28	4	-0.215024	0.0493991	1.34418e-05	2		2	3	2	2	2	2	2	2	4	2	2	2	3	2	2	2	2	2	2	2	2	2	2	2	2	2	4
CD4_Naive	ENSG00000284194	22:50526017:A:T	27	12	0.186859	0.0190292	9.27215e-23	4		4	2	2	2	2	2	2	2	3	4	4	2	3	2	2	3	3	3	2	1	3	3	2	2	2	2	4	0.0217
CD4_Naive	ENSG00000284633	22:39240925:A:G	16	11	0.502494	0.0196323	1.72221e-144	4		4	1	4	1	3	3	2	1	3	3	4	2	1	1	1	1	1	1	1	3	1	3	2	2	1	2	4
CD4_Naive	ENSG00000288871	22:50244603:A:AT	26	12	0.0870863	0.018455	2.37202e-06	1		3	2	2	1	4	3	2	2	4	3	4	2	4	3	2	4	3	4	2	2	2	2	2	2	2	2	4
CD4_Naive	ENSG00000289292	22:40685160:G:T	7	5	-0.779884	0.0265479	1.09549e-189	1		1	1	4	2	1	1	4	1	1	4	1	1	1	1	1	1	1	1	1	1	1	1	4	1	1	2	4
CD4_Naive	ENSG00000289564	22:21845236:AT:A	26	14	0.0899198	0.00898539	1.41522e-23	4		3	3	3	2	3	3	2	2	4	3	3	2	1	2	2	1	3	4	2	2	3	2	3	2	2	2	4
CD4_Naive	ENSG00000289960	22:19855161:TC:T	23	9	-0.0945315	0.0171971	3.8644e-08	4		3	1	2	2	2	2	2	2	3	4	2	3	3	2	2	3	2	3	2	1	1	2	1	1	2	2	4
CD4_Naive	ENSG00000290425	22:18540119:A:G	28	28	-0.590455	0.018896	2.40556e-214	4		4	4	4	3	4	4	4	4	4	4	4	4	4	4	4	4	4	4	4	4	4	4	4	4	4	3	4
CD4_Naive	ENSG00000290931	22:17043679:C:T	25	10	0.121124	0.0233082	2.02919e-07	1		3	3	2	2	2	1	2	1	3	2	4	2	3	2	2	2	3	5	3	3	2	2	2	2	2	2	5
CD4_Naive	ENSG00000290958	22:23659069:A:C	28	7	0.0538935	0.0136642	8.00902e-05	4		3	3	2	2	2	2	2	2	3	2	2	2	4	2	2	3	2	2	2	2	2	2	2	2	2	2	4
CD4_Naive	ENSG00000291015	22:38472138:C:T	27	16	0.140622	0.0349268	5.66868e-05	1		3	3	3	2	3	3	2	2	3	3	3	3	3	3	2	3	3	3	2	2	3	2	2	2	2	2	3
CD4_Naive	ENSG00000291035	22:42594311:G:A	27	19	-0.601657	0.0356592	7.17835e-64	4		1	4	4	2	4	4	2	2	4	4	4	2	4	3	4	4	4	4	3	3	3	4	2	2	2	2	4
CD4_Naive	ENSG00000291064	22:50779949:G:C	27	13	-0.0644975	0.0126817	3.65951e-07	4		3	1	3	2	3	4	2	2	4	2	3	2	4	2	2	2	3	3	2	3	3	2	2	2	2	2	4
CD4_Naive	ENSG00000291085	22:20707068:C:T	27	5	0.0915619	0.0229985	6.85665e-05	4		2	2	2	2	2	2	2	2	4	2	2	2	4	2	2	2	2	2	2	1	2	3	2	2	2	2	4
CD4_Naive	ENSG00000291299	22:23673728:G:A	27	21	-0.234635	0.00930664	2.98886e-140	4		1	3	3	2	5	4	2	2	3	3	3	2	3	3	5	3	3	3	3	3	3	3	3	2	3	2	5
CD4_Naive	ENSG00000003756	3:50034244:G:A	28	3	-0.00990895	0.00378639	0.00887078	2		2	2	2	2	2	2	2	2	2	2	2	2	3	2	2	2	2	2	2	5	2	2	2	2	2	2	5
CD4_Naive	ENSG00000004534	3:49952502:GT:G	28	19	-0.0426581	0.00420764	3.73787e-24	4		4	4	4	2	4	4	2	2	4	4	4	2	4	3	2	4	4	4	2	4	4	4	4	2	2	2	4
CD4_Naive	ENSG00000008226	3:38102278:T:G	28	8	0.210669	0.0384971	4.44135e-08	3		3	2	3	2	2	2	2	2	3	2	3	2	3	2	2	2	3	2	2	2	2	2	2	2	2	2	3
CD4_Naive	ENSG00000008324	3:42558485:C:CAA	28	7	0.0917514	0.0111242	1.61151e-16	3		2	2	2	2	2	2	2	2	2	3	2	2	3	2	2	4	3	3	2	2	2	2	2	2	2	2	4
CD4_Naive	ENSG00000008952	3:170039974:G:A	28	8	0.0343935	0.00413368	8.77421e-17	4		4	2	2	2	2	3	2	2	2	3	2	2	2	2	2	3	3	3	2	2	2	2	2	2	2	2	4
CD4_Naive	ENSG00000010322	3:52502292:A:C	28	10	0.0354216	0.00931313	0.000142724	4		2	2	2	2	2	2	2	2	3	3	3	2	3	3	2	3	2	3	2	3	2	2	2	2	2	2	4
CD4_Naive	ENSG00000011376	3:45425895:CT:C	28	12	-0.0225802	0.00461458	9.91909e-07	3		3	3	2	2	2	4	2	2	3	2	3	2	3	2	2	3	2	3	2	4	2	3	2	2	2	2	4
CD4_Naive	ENSG00000016864	3:52763618:G:C	28	16	0.0723588	0.00692306	1.43702e-25	3		3	2	4	2	2	4	2	2	3	3	3	2	3	3	2	3	3	3	2	3	3	3	2	2	2	2	4
CD4_Naive	ENSG00000017260	3:130894790:C:G	28	10	-0.0655078	0.00727347	2.12923e-19	3		2	2	3	2	3	4	2	2	4	4	3	2	4	2	2	3	2	2	2	2	2	2	2	2	2	2	4
CD4_Naive	ENSG00000018408	3:149708298:C:T	28	10	0.0759348	0.0139962	5.78301e-08	4		3	3	3	2	2	2	2	2	4	2	3	2	3	2	2	3	2	3	2	2	2	2	2	2	2	2	4
CD4_Naive	ENSG00000031081	3:119295140:CT:C	27	14	-0.0817759	0.0187953	1.35595e-05	3		3	1	2	2	2	2	2	2	3	3	2	2	3	3	2	3	4	4	2	3	3	3	3	2	2	2	4
CD4_Naive	ENSG00000033867	3:27413473:A:G	28	19	-0.0590892	0.00593439	2.34866e-23	3		4	2	4	2	3	3	2	2	3	3	4	2	3	4	2	3	3	3	2	3	3	3	3	2	2	3	4
CD4_Naive	ENSG00000041802	3:194648850:C:A	28	20	0.154108	0.00820897	1.2517e-78	4		4	4	4	2	4	4	3	2	4	4	4	2	4	4	2	4	4	4	2	3	4	3	4	2	2	2	4
CD4_Naive	ENSG00000041880	3:52034228:G:A	25	4	0.161755	0.0409953	7.95695e-05	3		2	1	2	2	2	2	2	1	2	3	3	2	1	2	2	2	2	2	2	2	2	2	2	2	2	2	3
CD4_Naive	ENSG00000047457	3:149172945:C:T	28	17	-0.182993	0.0245517	9.09755e-14	4		3	3	3	2	4	3	2	2	3	4	3	2	3	2	2	3	3	4	2	4	3	2	3	2	2	2	4
CD4_Naive	ENSG00000047849	3:48044908:T:C	28	22	0.0582491	0.00566567	8.57888e-25	4		4	3	3	3	3	3	2	2	3	4	3	3	4	3	3	3	4	4	2	3	3	3	2	2	3	2	4
CD4_Naive	ENSG00000053524	3:183428645:C:G	27	21	-0.331706	0.0212239	4.62966e-55	4		4	4	4	2	4	4	4	2	4	4	4	2	4	4	4	1	4	4	3	3	3	3	3	2	2	2	4	0.0176
CD4_Naive	ENSG00000055955	3:52840272:T:C	28	18	0.110616	0.0131496	4.02652e-17	4		4	3	4	2	3	3	2	2	4	3	3	2	3	4	2	3	3	4	2	3	3	3	2	2	2	2	4
CD4_Naive	ENSG00000057019	3:98942426:A:T	20	12	-0.206909	0.0201476	9.65786e-25	4		1	3	3	2	1	1	1	2	1	3	4	2	1	3	2	3	3	1	1	3	3	3	2	2	2	2	4
CD4_Naive	ENSG00000058056	3:179654002:G:A	28	15	-0.0744912	0.0093826	2.03343e-15	4		4	2	3	2	3	2	2	2	4	4	3	2	3	4	2	4	4	2	2	4	3	3	2	2	2	2	4
CD4_Naive	ENSG00000058063	3:182809410:G:A	28	17	-0.0413643	0.00384487	5.41587e-27	4		4	4	4	2	3	3	2	2	4	4	2	2	4	3	3	3	2	3	2	3	3	3	2	2	2	2	4
CD4_Naive	ENSG00000060971	3:38121959:C:T	28	15	0.169885	0.0164542	5.4474e-25	4		4	2	2	2	2	4	2	2	4	4	3	2	3	3	2	3	3	2	2	3	3	3	2	3	2	2	4
CD4_Naive	ENSG00000061938	3:195901130:G:T	28	10	-0.0450879	0.00728601	6.08204e-10	3		2	2	2	2	2	2	2	2	3	3	3	2	3	2	2	2	3	3	2	3	3	2	2	2	2	2	3
CD4_Naive	ENSG00000065485	3:123183274:C:CTCTT	25	5	-0.13769	0.0364962	0.000161475	3		2	1	1	2	2	2	2	2	2	2	2	2	1	2	2	2	2	3	2	2	2	3	2	2	3	2	3
CD4_Naive	ENSG00000065518	3:120499344:T:TACACAC	28	8	-0.0368074	0.00816308	6.51317e-06	3		2	2	2	2	2	3	2	2	3	2	2	2	3	2	2	3	2	2	2	2	3	3	2	2	2	2	3
CD4_Naive	ENSG00000066422	3:101713543:A:ACGCCTGTAATCCCAGCACTTTGGGAGGCCGAGGCGGGCGGATCACGAGGTCAGG	28	5	-0.0316153	0.00965963	0.00106439	3		2	2	2	2	2	3	2	2	2	2	2	2	2	2	2	2	2	2	2	3	3	2	2	2	2	2	3
CD4_Naive	ENSG00000067560	3:49309033:C:CAA	28	13	-0.030825	0.00673838	4.77261e-06	3		4	3	3	2	3	2	2	2	3	3	2	2	3	3	2	3	2	2	2	3	3	2	2	2	2	2	4
CD4_Naive	ENSG00000068028	3:50234062:A:AT	28	11	0.0749468	0.00955448	4.35874e-15	4		2	2	3	2	2	2	2	2	4	3	2	2	4	2	2	3	3	2	2	4	4	4	2	2	2	2	4
CD4_Naive	ENSG00000068745	3:48694528:A:G	28	10	0.0774436	0.0106219	3.07788e-13	3		3	4	3	2	2	3	2	2	3	2	4	2	4	2	2	4	2	2	2	2	2	2	2	2	2	2	4
CD4_Naive	ENSG00000069849	3:141868898:C:G	26	16	0.1352	0.011961	1.26208e-29	3		3	3	4	2	3	4	2	2	3	1	3	2	3	3	2	3	3	3	2	1	3	3	2	2	2	2	4
CD4_Naive	ENSG00000070087	3:149971224:C:T	27	17	0.221922	0.0145909	3.0521e-52	4		4	3	3	2	3	4	1	2	4	4	4	2	3	2	2	3	3	3	2	3	3	3	2	2	2	2	4	-0.01035
CD4_Naive	ENSG00000070476	3:126463078:A:T	28	15	0.0539335	0.00805561	2.15443e-11	3		3	2	2	2	2	2	2	2	3	3	3	2	4	3	2	3	4	3	2	3	3	3	3	2	2	2	4
CD4_Naive	ENSG00000070950	3:8880370:T:C	28	8	-0.0367078	0.00720868	3.54e-07	3		3	2	2	2	2	2	2	2	4	4	4	2	4	2	2	2	2	2	2	2	2	2	3	2	2	2	4
CD4_Naive	ENSG00000071794	3:149093550:T:TA	28	14	0.0759059	0.00727358	1.70112e-25	3		3	2	3	2	2	3	2	2	4	3	3	2	3	2	2	3	3	3	2	3	3	2	2	2	2	2	4
CD4_Naive	ENSG00000072274	3:196111994:A:G	28	18	0.129216	0.008544	1.13272e-51	3		3	3	4	2	3	3	2	2	3	3	3	2	3	3	2	3	3	3	2	3	3	3	2	2	2	2	4
CD4_Naive	ENSG00000072756	3:3128598:C:CAA	28	14	0.0537821	0.00466353	9.0493e-31	4		3	2	3	2	2	2	2	2	4	3	4	2	4	2	2	4	3	3	2	3	3	2	3	2	2	2	4
CD4_Naive	ENSG00000072858	3:113532232:G:A	28	24	-0.0916685	0.00412318	1.66781e-109	4		4	4	4	4	4	3	4	2	4	4	4	3	4	4	4	4	4	4	4	4	4	4	4	2	2	2	4	-0.5528
CD4_Naive	ENSG00000073711	3:136189108:CAAAAAAAAAAA:C	28	16	0.118833	0.0147423	7.58358e-16	3		3	2	3	2	3	3	2	2	4	3	3	2	3	4	2	3	3	3	2	3	3	2	2	2	2	2	4
CD4_Naive	ENSG00000073803	3:185240223:TG:T	28	12	0.071047	0.0130888	5.69659e-08	4		2	2	3	2	2	2	2	2	3	2	2	2	2	2	2	3	3	3	3	3	3	3	2	2	4	2	4
CD4_Naive	ENSG00000073849	3:187038201:T:TC	28	22	-0.101331	0.00684151	1.23972e-49	4		4	3	3	2	4	4	3	3	3	3	4	2	3	3	3	4	3	3	2	3	4	3	4	2	2	2	4
CD4_Naive	ENSG00000074416	3:128016571:CAAA:C	28	16	-0.134941	0.0153082	1.19745e-18	4		4	4	3	2	2	3	2	2	4	4	4	2	4	2	2	3	2	2	2	3	3	3	3	3	2	2	4
CD4_Naive	ENSG00000075420	3:172107257:G:A	28	11	0.0882419	0.0106704	1.34234e-16	4		2	5	2	2	5	2	2	2	5	4	3	2	5	2	2	5	2	2	2	3	3	2	2	2	2	2	5
CD4_Naive	ENSG00000075711	3:197180067:TGG:T	28	15	-0.0405495	0.00566443	8.14955e-13	3		3	2	3	2	2	3	2	2	3	3	3	2	4	4	2	4	3	4	2	3	3	2	2	2	2	2	4
CD4_Naive	ENSG00000075785	3:128812354:G:A	28	8	-0.0184675	0.0045862	5.65518e-05	3		2	2	2	2	2	2	2	2	3	3	3	2	3	3	2	3	2	2	2	2	2	2	2	2	2	2	3
CD4_Naive	ENSG00000075914	3:45037479:G:GT	28	13	-0.0369462	0.00556239	3.0913e-11	3		2	2	2	2	2	3	2	2	3	4	3	2	3	2	3	2	3	3	2	3	3	3	2	2	2	2	4
CD4_Naive	ENSG00000075975	3:12596194:CTT:C	28	10	-0.0389714	0.00595347	5.90991e-11	4		3	2	3	2	2	2	2	2	3	3	2	2	3	2	2	2	3	3	2	3	2	2	2	2	2	2	4
CD4_Naive	ENSG00000076201	3:47384455:C:CA	28	4	-0.142333	0.0388379	0.000247525	3		2	2	2	2	2	2	2	2	2	2	2	2	3	2	2	2	2	2	2	2	3	2	2	2	2	2	3
CD4_Naive	ENSG00000076242	3:36987617:TC:T	28	19	0.0931377	0.00655051	7.04535e-46	4		4	3	4	2	3	4	2	2	4	4	4	2	4	3	2	4	4	4	2	4	4	4	2	2	2	3	4
CD4_Naive	ENSG00000077097	3:25561241:G:C	28	5	-0.0221336	0.00514818	1.71337e-05	3		2	2	2	2	2	2	2	2	2	2	2	2	2	2	2	3	3	3	2	2	2	2	2	2	2	2	3
CD4_Naive	ENSG00000078070	3:183102124:T:C	28	4	0.0257871	0.00588614	1.18144e-05	3		2	2	2	2	2	2	2	2	3	2	2	2	3	2	2	2	2	2	2	2	2	2	2	2	2	2	3
CD4_Naive	ENSG00000078081	3:183162707:C:A	15	7	-0.13115	0.0220338	2.64525e-09	3		3	1	3	2	1	2	2	2	1	4	3	2	1	1	2	1	1	1	3	1	1	2	1	2	1	1	4	-0.0043
CD4_Naive	ENSG00000079257	3:158643155:T:C	28	18	0.12066	0.00941601	1.36319e-37	3		3	3	3	2	3	4	2	2	4	3	3	2	4	2	2	4	3	2	3	4	4	4	2	2	3	2	4
CD4_Naive	ENSG00000080200	3:98003498:T:C	28	13	-0.0645888	0.0106598	1.36884e-09	3		2	2	2	2	2	2	2	2	3	2	2	2	3	3	2	3	3	3	3	3	3	3	2	2	2	3	3
CD4_Naive	ENSG00000080819	3:98596553:G:A	28	13	0.0831986	0.00974335	1.35375e-17	3		4	2	3	2	2	3	2	2	3	3	3	2	3	2	2	3	3	3	2	4	2	2	2	2	2	2	4
CD4_Naive	ENSG00000080822	3:98528957:CT:C	28	12	0.0797984	0.00999597	1.42753e-15	3		3	2	3	2	3	3	2	2	4	3	3	2	3	3	2	2	2	2	2	3	2	2	2	2	2	2	4
CD4_Naive	ENSG00000081148	3:101292693:C:T	28	13	0.0694607	0.0115624	1.88445e-09	4		4	3	2	2	2	4	2	2	4	3	3	2	4	4	2	4	3	2	2	3	2	2	2	2	2	2	4
CD4_Naive	ENSG00000081154	3:101634904:A:AGAG	28	12	-0.0229901	0.00580912	7.5713e-05	3		3	2	3	2	2	3	2	2	2	3	3	2	3	2	2	3	3	2	2	3	2	3	2	2	2	2	3
CD4_Naive	ENSG00000082701	3:119807525:G:A	28	11	-0.0206769	0.0036721	1.79373e-08	3		3	2	2	2	2	2	2	2	3	3	3	2	3	2	2	2	3	3	2	3	4	2	2	2	2	2	4
CD4_Naive	ENSG00000082996	3:149783878:T:G	28	12	0.0280058	0.00430106	7.44706e-11	4		2	2	2	2	2	2	2	2	3	4	3	2	4	2	2	3	3	3	2	3	3	4	2	2	2	2	4
CD4_Naive	ENSG00000083937	3:87196295:T:C	28	17	0.0457716	0.00617993	1.29688e-13	4		4	3	4	2	4	4	2	2	4	4	4	2	4	2	2	3	3	3	2	4	4	4	2	2	2	2	4
CD4_Naive	ENSG00000085274	3:169847242:G:A	28	8	0.0269872	0.00662465	4.62606e-05	3		3	2	2	2	2	2	2	2	2	3	2	2	3	3	2	3	2	2	2	3	2	2	2	2	2	2	3
CD4_Naive	ENSG00000085276	3:169509772:T:C	28	7	0.0770523	0.0150906	3.29106e-07	3		2	2	3	2	2	2	2	2	3	2	2	2	2	2	3	3	2	2	2	2	3	2	2	2	2	2	3
CD4_Naive	ENSG00000088538	3:50664146:C:T	27	13	-0.180263	0.0208822	6.00768e-18	3		3	4	4	2	2	2	2	2	3	4	4	2	3	4	2	1	2	2	2	3	3	2	2	2	4	2	4
CD4_Naive	ENSG00000088727	3:47219337:C:CA	28	5	0.104277	0.0248457	2.70505e-05	3		2	3	2	2	2	2	2	2	3	2	2	2	2	2	2	2	2	2	2	3	2	2	2	2	2	2	3
CD4_Naive	ENSG00000090097	3:51925349:GAC:G	21	1	0.116794	0.0321179	0.000276466	2		2	2	2	2	2	2	2	2	2	2	2	2	2	1	2	1	2	2	2	1	1	1	1	2	2	1	2
CD4_Naive	ENSG00000090520	3:186592512:G:C	28	12	-0.0538015	0.00635178	2.44767e-17	3		4	2	3	2	3	2	2	2	3	4	3	2	3	2	2	3	2	2	2	3	2	3	2	2	2	2	4
CD4_Naive	ENSG00000091317	3:32462839:C:T	28	11	-0.0580184	0.00913616	2.14728e-10	3		2	3	2	2	3	4	2	2	3	3	2	2	3	2	2	2	3	2	2	3	3	2	2	2	2	2	4
CD4_Naive	ENSG00000091527	3:133574774:A:G	28	17	0.0281712	0.0039001	5.07779e-13	3		3	3	3	2	3	3	2	2	3	3	4	2	3	3	2	3	3	3	2	3	4	2	2	2	2	2	4
CD4_Naive	ENSG00000091972	3:112338288:T:C	15	6	0.116942	0.0218291	8.45492e-08	3		1	1	2	2	1	1	2	1	1	1	1	2	1	1	1	3	3	3	2	1	1	3	2	2	2	2	3
CD4_Naive	ENSG00000093183	3:42630994:G:A	28	8	0.0430211	0.00628868	7.86259e-12	3		2	2	4	2	2	2	2	2	3	3	2	2	3	2	2	3	2	3	2	2	2	2	2	2	2	2	4
CD4_Naive	ENSG00000093217	3:38420888:A:G	26	14	-0.714216	0.0225196	9.56294e-221	4		4	2	4	3	2	4	4	2	3	4	4	2	3	2	2	1	1	3	2	2	3	2	3	2	2	2	4
CD4_Naive	ENSG00000113812	3:53931209:A:C	28	18	-0.0638848	0.00776148	1.85635e-16	3		3	3	3	2	3	3	2	2	3	3	3	2	3	3	2	3	3	3	2	3	3	3	2	2	2	2	3
CD4_Naive	ENSG00000113845	3:119503738:CT:C	28	11	-0.0236656	0.00555134	2.01667e-05	3		3	2	2	2	3	2	2	2	4	3	2	2	4	2	2	3	3	2	2	3	3	2	2	2	2	2	4
CD4_Naive	ENSG00000113924	3:120670140:C:T	25	6	-0.0731401	0.0158368	3.86761e-06	3		2	3	2	2	2	2	2	2	2	2	3	2	1	1	3	3	2	2	2	2	1	2	2	2	2	2	3
CD4_Naive	ENSG00000113966	3:97668911:C:CAAAAAAA	28	3	-0.139165	0.0367427	0.000152144	3		2	2	2	2	2	2	2	2	2	2	2	2	2	2	2	2	2	2	2	2	2	2	3	2	2	2	3
CD4_Naive	ENSG00000113971	3:132718123:A:G	28	15	-0.0889892	0.00744491	6.26072e-33	4		3	2	4	2	3	2	2	2	3	4	3	2	3	2	2	4	3	3	2	3	3	3	2	2	2	2	4
CD4_Naive	ENSG00000114021	3:100311168:C:T	28	11	-0.0402152	0.00990692	4.92204e-05	3		2	2	2	2	2	2	2	2	3	3	2	2	3	2	2	3	3	3	2	3	3	3	2	2	2	2	3
CD4_Naive	ENSG00000114023	3:122342003:CTT:C	28	10	0.0930032	0.021382	1.36388e-05	4		3	2	3	2	2	2	2	2	4	3	2	2	3	2	2	3	3	2	2	2	3	2	2	2	2	2	4
CD4_Naive	ENSG00000114026	3:9761442:A:G	28	10	-0.0368985	0.00731951	4.62847e-07	3		2	3	2	2	2	2	2	2	3	3	3	2	3	2	2	3	5	3	2	2	2	2	2	2	2	2	5
CD4_Naive	ENSG00000114030	3:122507440:C:CA	28	27	0.0946581	0.00514256	1.15844e-75	3		3	3	3	3	3	3	3	3	3	4	3	2	3	3	3	3	3	3	3	3	3	3	3	4	3	3	4
CD4_Naive	ENSG00000114054	3:136420888:C:G	28	16	-0.0569568	0.00644704	1.00486e-18	3		3	3	3	2	3	3	2	2	3	3	3	2	3	3	2	3	3	2	2	3	3	2	2	2	2	2	3
CD4_Naive	ENSG00000114107	3:138670186:A:G	27	8	-0.0628805	0.016486	0.000136641	3		2	2	2	2	2	2	2	2	4	2	2	2	4	2	2	3	3	2	2	3	1	2	2	2	3	2	4
CD4_Naive	ENSG00000114124	3:141747305:T:C	28	18	0.368954	0.024394	1.11156e-51	4		3	4	4	2	3	3	2	2	4	4	3	2	4	3	2	3	3	4	2	4	3	4	2	2	2	2	4
CD4_Naive	ENSG00000114125	3:141711308:C:T	28	9	-0.0245481	0.00638768	0.00012152	3		2	3	3	2	2	2	2	2	3	2	2	2	3	2	2	2	3	2	2	3	3	2	2	2	2	2	3
CD4_Naive	ENSG00000114126	3:142149569:A:T	28	14	0.0760075	0.00962006	2.76817e-15	4		4	2	4	2	2	2	2	2	4	4	4	2	3	2	2	4	3	3	2	4	4	4	2	2	2	2	4
CD4_Naive	ENSG00000114166	3:20076202:C:G	28	20	-0.0712252	0.00524901	6.09186e-42	3		3	3	3	2	3	3	2	2	3	3	4	2	3	3	3	4	4	4	2	3	3	4	3	2	2	2	4
CD4_Naive	ENSG00000114302	3:48718387:A:G	28	9	-0.0237323	0.00641342	0.000215256	3		3	2	2	2	2	2	2	2	4	3	2	2	3	2	2	3	2	2	2	3	2	3	2	2	2	2	4
CD4_Naive	ENSG00000114331	3:195495093:C:G	28	9	0.0129264	0.00349438	0.000216288	2		3	2	2	2	3	2	2	2	3	2	2	2	3	2	2	3	3	3	2	3	2	2	2	2	2	2	3
CD4_Naive	ENSG00000114353	3:50235217:C:CT	28	5	-0.0191635	0.00553808	0.000539538	2		3	2	3	2	3	2	2	2	3	2	2	2	2	2	2	2	2	2	2	2	2	2	2	2	2	2	3
CD4_Naive	ENSG00000114354	3:100624895:A:G	28	18	0.214121	0.0279185	1.72692e-14	4		4	4	4	2	4	4	2	2	4	4	4	2	4	2	2	4	4	4	2	3	3	4	2	3	2	2	4
CD4_Naive	ENSG00000114423	3:105869001:C:G	28	13	0.0376583	0.00533651	1.70472e-12	3		2	2	2	2	2	3	2	2	3	3	3	2	3	3	2	3	2	3	3	2	2	3	3	2	2	2	3	0.00475
CD4_Naive	ENSG00000114439	3:107662804:A:C	28	16	0.0259084	0.00383022	1.34046e-11	3		4	2	3	2	3	3	2	2	3	3	3	2	3	2	2	3	3	3	2	3	3	3	2	2	2	2	4
CD4_Naive	ENSG00000114446	3:108187942:G:T	28	15	0.0671603	0.0116632	8.49533e-09	3		3	3	3	2	2	2	2	2	3	4	2	2	3	3	2	3	3	3	2	3	3	3	2	2	2	2	4
CD4_Naive	ENSG00000114450	3:179414157:C:T	27	9	0.275625	0.0439214	3.48716e-10	3		2	2	2	2	2	1	3	2	3	2	3	2	3	2	2	3	3	3	2	2	2	2	2	2	2	2	3
CD4_Naive	ENSG00000114473	3:197952162:GTTTTTTTTTTT:G	28	10	-0.204549	0.0301765	1.21484e-11	4		2	2	2	2	2	2	2	2	4	4	2	2	4	2	2	4	3	3	3	3	2	2	2	2	2	2	4
CD4_Naive	ENSG00000114480	3:81488418:A:G	28	7	-0.127269	0.0276432	4.14504e-06	3		2	2	2	2	2	2	2	2	4	3	2	2	4	3	2	3	2	2	2	2	2	2	2	2	2	2	4
CD4_Naive	ENSG00000114491	3:124738640:C:T	28	18	0.0883352	0.00797682	1.67746e-28	4		3	3	3	2	3	3	2	2	4	3	4	2	3	3	2	3	4	3	2	4	3	3	2	2	2	2	4
CD4_Naive	ENSG00000114520	3:125535437:AT:A	28	12	-0.0529059	0.00816381	9.13964e-11	4		3	2	4	2	3	2	2	2	4	3	3	2	4	2	2	3	3	2	2	3	2	2	2	2	2	2	4
CD4_Naive	ENSG00000114529	3:112013055:C:G	7	3	-0.0987881	0.0203381	1.19002e-06	3		1	1	1	2	1	1	1	1	1	1	3	2	1	1	1	1	1	1	2	1	1	1	1	2	1	1	3
CD4_Naive	ENSG00000114541	3:69246670:C:A	25	19	-0.482166	0.0196338	3.5613e-133	4		3	3	3	2	3	3	3	2	3	4	3	2	3	3	3	1	1	1	2	3	3	3	3	2	2	3	4
CD4_Naive	ENSG00000114544	3:126029366:T:TC	28	18	-0.0779821	0.00885781	1.32297e-18	4		4	3	3	2	4	2	3	2	4	3	4	2	4	3	2	3	3	3	2	3	3	3	2	2	2	2	4
CD4_Naive	ENSG00000114573	3:113807184:CT:C	28	12	0.0411854	0.00750048	3.99589e-08	3		3	3	2	2	2	3	2	2	3	2	3	2	3	2	2	3	4	3	2	2	3	2	2	2	2	2	4
CD4_Naive	ENSG00000114626	3:127764154:G:A	28	9	-0.0809457	0.0208947	0.000107071	3		3	2	2	2	2	2	2	2	3	2	3	2	3	2	2	2	2	2	2	3	3	3	2	2	2	2	3
CD4_Naive	ENSG00000114631	3:127629383:TGCGGCGCCGCCGGGAGCGCGCGTGTCCCGGCCGGGCC:T	19	7	-0.491042	0.0591299	1.0027e-16	3		2	1	1	2	1	2	1	1	1	2	3	2	2	1	2	3	3	3	2	1	1	3	2	2	2	2	3
CD4_Naive	ENSG00000114638	3:119212542:C:T	15	8	-1.00761	0.0452528	7.83178e-110	1		1	4	1	2	3	1	1	2	4	1	1	2	3	3	3	1	1	1	3	1	1	1	2	2	2	2	4
CD4_Naive	ENSG00000114648	3:47199526:T:TA	28	8	0.0252448	0.0073111	0.000554513	3		2	3	2	2	2	2	2	2	3	2	2	2	3	2	2	3	3	3	2	2	2	2	2	2	2	2	3
CD4_Naive	ENSG00000114650	3:47512991:CT:C	28	14	0.0497337	0.00561072	7.7155e-19	3		3	2	4	2	2	2	2	2	4	3	3	2	3	2	2	3	3	4	2	3	3	3	2	2	2	2	4
CD4_Naive	ENSG00000114656	3:128917872:A:G	28	15	-0.125584	0.00958579	3.24788e-39	3		3	2	3	2	2	3	2	2	4	3	4	2	3	3	2	3	4	3	2	3	3	2	2	2	2	2	4
CD4_Naive	ENSG00000114670	3:131017991:AAAAAAG:A	28	16	0.217184	0.0130849	7.18888e-62	4		3	2	4	2	3	3	2	2	3	4	4	2	2	2	2	3	4	4	2	3	2	3	4	3	2	2	4
CD4_Naive	ENSG00000114735	3:50693530:CT:C	28	10	0.0387366	0.0079915	1.252e-06	4		4	2	2	2	2	2	2	2	3	2	3	2	3	2	2	3	3	3	2	3	2	2	2	2	2	2	4
CD4_Naive	ENSG00000114738	3:50661062:CAAAAAAAAA:C	28	8	-0.0348644	0.0101496	0.000592422	3		2	2	2	2	2	2	2	2	3	2	2	2	3	3	2	2	2	2	2	3	3	3	2	2	2	2	3
CD4_Naive	ENSG00000114739	3:38420888:A:G	26	10	-0.400526	0.0147106	3.10687e-163	4		4	2	4	2	2	2	3	2	3	4	4	2	3	2	2	1	1	2	2	3	2	2	2	2	2	2	4
CD4_Naive	ENSG00000114744	3:149656785:T:A	28	4	-0.0332185	0.0102796	0.00123149	3		3	2	2	2	2	2	2	2	2	2	2	2	2	2	2	3	2	2	2	2	2	2	2	2	2	2	3
CD4_Naive	ENSG00000114745	3:39119087:A:C	28	11	0.157994	0.0340629	3.51292e-06	4		3	2	2	2	3	3	2	2	3	2	3	2	3	3	2	2	3	2	2	2	3	2	2	2	2	2	4
CD4_Naive	ENSG00000114770	3:184019723:A:AT	28	18	-0.0713491	0.00696102	1.18586e-24	3		3	3	3	2	3	3	2	2	3	3	3	2	3	2	2	3	3	3	2	3	3	3	2	2	3	2	3
CD4_Naive	ENSG00000114779	3:51970081:C:CG	28	10	-0.153979	0.0346128	8.64285e-06	4		2	4	2	2	2	2	2	2	4	4	4	2	4	2	2	2	4	2	2	4	3	2	2	2	2	2	4
CD4_Naive	ENSG00000114784	3:40328389:C:CCA	27	12	-0.0275308	0.00591907	3.30001e-06	4		4	2	3	2	4	3	2	2	4	3	4	2	4	2	2	4	3	2	2	1	2	2	2	2	2	2	4
CD4_Naive	ENSG00000114790	3:154256601:C:A	22	10	0.299024	0.030595	1.46129e-22	4		1	1	4	2	4	1	2	1	4	4	3	2	1	2	2	4	3	2	2	1	3	2	2	2	2	2	4
CD4_Naive	ENSG00000114796	3:183584165:T:C	28	11	-0.108959	0.0277774	8.76038e-05	3		3	2	3	2	2	2	2	2	3	3	3	2	3	2	2	3	2	3	2	3	2	2	2	2	2	2	3
CD4_Naive	ENSG00000114812	3:42529598:G:C	17	12	-0.342194	0.0298982	2.48197e-30	3		3	1	3	2	2	3	2	1	1	3	3	2	1	1	1	1	1	1	3	3	3	3	1	2	1	3	3
CD4_Naive	ENSG00000114841	3:52281339:ATTT:A	28	4	0.0855582	0.0175689	1.11677e-06	3		3	2	2	2	2	2	2	2	2	2	2	2	2	2	2	2	2	2	2	3	2	2	2	2	2	2	3
CD4_Naive	ENSG00000114850	3:156530338:C:T	28	10	0.0227123	0.00458151	7.14537e-07	3		3	2	2	2	2	2	2	2	3	2	3	2	2	3	2	2	2	3	3	3	3	2	2	2	2	2	3
CD4_Naive	ENSG00000114857	3:42618411:A:G	28	17	-0.0350543	0.00603082	6.15355e-09	4		4	2	2	2	4	3	2	2	3	3	4	2	3	3	2	4	3	3	2	3	4	4	3	2	2	2	4
CD4_Naive	ENSG00000114861	3:71451535:GT:G	28	12	-0.0166816	0.00339236	8.77018e-07	3		3	3	3	2	2	2	2	2	3	3	3	2	3	2	2	3	3	3	2	2	2	2	2	2	2	2	3
CD4_Naive	ENSG00000114902	3:52734666:CA:C	28	13	0.0261837	0.00465208	1.81905e-08	3		3	2	4	2	4	2	2	2	3	4	3	2	3	2	2	4	2	3	2	4	2	3	2	2	2	2	4
CD4_Naive	ENSG00000114904	3:52662824:TA:T	28	13	-0.0442837	0.00654686	1.3413e-11	4		4	2	2	5	2	2	2	2	5	2	2	2	3	2	3	4	2	3	2	5	3	5	4	2	2	2	5
CD4_Naive	ENSG00000118007	3:136724600:T:TA	28	10	-0.0119484	0.00292234	4.33929e-05	3		2	2	2	2	2	2	2	2	3	3	4	2	3	2	2	3	2	3	2	2	3	3	2	2	2	2	4
CD4_Naive	ENSG00000118849	3:158704210:CT:C	28	8	0.0731021	0.0206157	0.000391222	3		3	3	2	2	3	2	2	2	3	2	2	2	3	2	2	2	2	2	2	3	2	2	2	2	2	2	3
CD4_Naive	ENSG00000118855	3:158637483:A:G	28	14	-0.0474385	0.00922658	2.72539e-07	3		3	3	2	2	2	3	2	2	3	3	3	2	3	2	2	3	2	3	2	3	3	3	2	2	2	2	3
CD4_Naive	ENSG00000120742	3:150614224:G:T	28	14	0.0259414	0.00342915	3.87911e-14	3		3	3	3	2	2	3	2	3	3	3	3	2	3	2	2	3	3	3	2	2	2	2	2	2	2	2	3
CD4_Naive	ENSG00000120756	3:142558293:C:A	22	5	-0.0923816	0.0219315	2.52801e-05	3		2	2	2	2	2	2	1	2	3	2	3	2	3	2	2	1	1	1	2	1	1	2	2	2	2	2	3
CD4_Naive	ENSG00000121542	3:123217253:A:G	28	20	-0.137265	0.0079561	1.06546e-66	4		4	3	4	2	4	3	4	2	4	4	4	2	3	4	4	4	4	3	2	3	3	4	2	2	2	2	4
CD4_Naive	ENSG00000121578	3:119238523:G:A	28	20	0.148379	0.00850222	3.33662e-68	4		3	3	4	3	4	4	2	2	4	4	4	2	4	4	4	3	3	3	3	3	4	2	2	2	2	2	4
CD4_Naive	ENSG00000121579	3:113644198:G:GTCTCTC	28	7	-0.0275946	0.00542567	3.6581e-07	4		2	2	3	2	2	2	2	2	2	3	2	2	2	2	2	2	3	3	3	2	2	2	2	2	2	2	4
CD4_Naive	ENSG00000121858	3:172522339:A:AT	28	18	-0.189007	0.012815	3.12422e-49	4		3	3	3	2	3	3	2	2	3	3	3	2	3	4	2	3	3	3	2	3	3	3	2	2	2	2	4
CD4_Naive	ENSG00000121864	3:179412316:A:AAAAC	28	9	-0.0330047	0.0071485	3.89315e-06	4		3	2	3	2	2	2	2	2	3	3	2	2	4	2	2	3	2	2	2	2	2	3	2	2	2	2	4
CD4_Naive	ENSG00000121879	3:179121138:C:T	28	15	0.0337969	0.00600055	1.77831e-08	4		3	2	4	2	3	2	2	2	4	3	3	2	3	2	2	3	3	3	2	3	3	3	2	2	2	2	4
CD4_Naive	ENSG00000122068	3:197753426:TGTA:T	28	7	-0.0559695	0.0143848	9.98802e-05	4		2	2	2	2	2	2	2	2	3	2	2	2	3	2	2	2	3	3	2	2	3	2	2	2	2	2	4
CD4_Naive	ENSG00000125037	3:9973426:T:C	28	15	-0.0285621	0.00556096	2.8037e-07	4		2	4	3	2	2	2	2	2	4	2	3	2	4	4	2	3	4	4	2	4	3	4	3	2	2	2	4
CD4_Naive	ENSG00000127249	3:193575744:A:C	27	16	-0.153143	0.00974918	1.32747e-55	4		4	4	4	2	4	4	2	2	3	4	3	2	4	3	2	4	4	3	2	1	4	2	2	2	2	2	4
CD4_Naive	ENSG00000129048	3:132571345:G:GTT	28	3	0.181567	0.0480644	0.000158356	2		2	2	2	2	2	2	2	2	4	3	2	2	2	2	2	2	2	2	2	2	2	2	2	2	2	2	4
CD4_Naive	ENSG00000129055	3:134577671:G:C	28	24	-0.138243	0.00750532	9.19777e-76	3		3	3	3	4	3	3	2	4	3	3	3	2	3	3	3	3	3	3	3	3	3	3	2	3	3	2	4
CD4_Naive	ENSG00000129071	3:129488912:C:T	28	8	0.0439689	0.0066306	3.32969e-11	3		3	2	2	2	2	2	2	2	3	2	2	2	2	3	2	3	2	3	2	3	2	2	2	2	2	2	3
CD4_Naive	ENSG00000129810	3:20129971:A:AATT	26	10	-0.10067	0.0227404	9.55945e-06	3		3	3	2	2	3	3	2	2	3	3	3	2	3	2	2	2	2	2	2	1	1	2	2	2	2	2	3
CD4_Naive	ENSG00000131368	3:15000814:GT:G	28	6	-0.0198736	0.00538867	0.000226	3		3	2	2	2	2	2	3	2	2	2	2	2	2	2	2	3	3	2	2	2	2	2	2	2	2	2	3
CD4_Naive	ENSG00000131370	3:15302847:C:T	28	21	0.0951622	0.00798852	1.02028e-32	3		3	4	4	2	4	3	4	2	4	4	3	2	4	3	3	3	3	4	2	3	3	3	3	2	2	2	4
CD4_Naive	ENSG00000131373	3:15496485:A:G	28	4	-0.0212425	0.00596816	0.000371831	3		2	2	2	2	2	2	2	2	3	2	2	2	2	2	2	3	2	2	2	2	2	2	2	2	2	2	3
CD4_Naive	ENSG00000131374	3:17678666:T:TAA	28	6	-0.0555814	0.010598	1.56679e-07	4		3	2	2	2	2	2	2	2	2	2	2	2	3	2	2	2	3	2	2	3	2	2	2	2	2	2	4
CD4_Naive	ENSG00000131375	3:15163210:T:TC	28	12	0.0386747	0.00561599	5.7171e-12	4		3	2	2	2	3	2	2	2	4	3	4	2	3	2	3	3	3	3	2	2	2	2	2	2	2	2	4
CD4_Naive	ENSG00000131378	3:16252918:A:G	28	20	0.062749	0.00867378	4.67837e-13	3		3	3	3	2	3	3	2	2	3	3	3	2	3	3	3	3	3	3	2	3	3	3	3	2	2	2	3
CD4_Naive	ENSG00000131379	3:14670966:G:A	28	22	-0.341201	0.0136338	3.18023e-138	4		4	3	4	2	4	4	4	2	4	4	3	2	3	4	4	4	4	4	3	4	3	3	2	2	3	2	4
CD4_Naive	ENSG00000131381	3:15163210:T:TC	28	4	0.0228073	0.00547915	3.1469e-05	4		3	2	2	2	2	2	2	2	2	2	2	2	2	2	2	3	2	2	2	2	2	2	2	2	2	2	4
CD4_Naive	ENSG00000132155	3:12648844:G:A	28	14	0.0383997	0.00459013	5.97535e-17	3		3	2	3	2	2	3	2	2	3	3	3	2	3	2	2	3	2	3	2	3	3	2	3	2	2	2	3
CD4_Naive	ENSG00000132182	3:13416251:G:A	28	10	0.0394818	0.00618001	1.67383e-10	3		2	2	3	2	3	3	2	2	3	3	2	2	5	2	2	3	2	3	2	2	2	2	2	2	2	2	5
CD4_Naive	ENSG00000132394	3:128154058:TA:T	28	18	-0.0515785	0.00627603	2.0636e-16	3		4	3	3	2	3	3	2	2	3	4	3	2	3	2	2	3	3	4	2	3	4	3	2	2	2	3	4
CD4_Naive	ENSG00000133657	3:194411066:G:GA	28	13	0.0390422	0.00825881	2.27484e-06	4		3	2	3	2	3	2	2	2	3	2	4	2	3	2	2	3	2	3	2	3	3	3	2	2	2	2	4
CD4_Naive	ENSG00000134070	3:10199881:G:A	26	13	0.177533	0.0480264	0.000218532	3		3	3	2	2	2	3	2	2	3	2	2	2	3	3	2	3	3	3	2	1	3	3	1	2	2	2	3
CD4_Naive	ENSG00000134072	3:9794355:C:T	28	8	0.108267	0.0183839	3.88014e-09	3		2	2	2	2	2	2	2	2	3	3	2	2	3	2	2	2	3	3	2	3	2	2	2	2	2	2	3
CD4_Naive	ENSG00000134077	3:9363240:G:C	28	16	-0.0703937	0.00796437	9.69407e-19	3		4	3	3	2	3	4	2	2	3	3	4	2	3	2	2	4	4	2	2	4	4	4	2	2	2	2	4	0.05745
CD4_Naive	ENSG00000134108	3:5114537:C:G	28	13	-0.0452392	0.01084	3.00132e-05	4		3	3	2	2	3	2	2	2	3	2	3	2	3	2	2	3	3	2	2	3	3	3	2	2	2	2	4
CD4_Naive	ENSG00000136059	3:38006463:G:C	28	10	0.050416	0.0104948	1.55587e-06	3		2	2	3	2	2	2	2	2	3	3	3	2	3	2	2	3	4	2	2	2	2	3	2	2	2	2	4
CD4_Naive	ENSG00000136068	3:58082273:A:G	28	16	-0.220649	0.0153506	7.53094e-47	3		3	2	3	2	3	3	2	2	3	4	2	2	3	3	2	3	3	3	2	3	3	3	2	2	2	2	4
CD4_Naive	ENSG00000136514	3:187357979:A:ATGTG	25	10	0.109888	0.0164694	2.519e-11	4		3	4	2	2	3	2	2	2	4	4	4	2	4	2	2	2	2	2	2	3	2	2	1	1	2	1	4
CD4_Naive	ENSG00000136518	3:179649863:T:G	28	6	-0.044232	0.00955943	3.70906e-06	3		2	3	2	2	2	2	2	2	3	2	2	2	3	2	2	3	2	2	2	2	2	2	2	2	2	2	3
CD4_Naive	ENSG00000136521	3:179636488:C:CTTAT	28	6	-0.0811703	0.0225925	0.000327149	3		2	3	2	2	2	2	2	2	4	2	2	2	2	2	2	2	3	2	2	2	2	2	2	2	2	3	4
CD4_Naive	ENSG00000136522	3:179489011:A:T	28	6	0.0198068	0.00592588	0.000830488	2		3	2	2	2	2	3	2	2	3	2	2	2	2	2	2	2	2	2	2	3	3	2	2	2	2	2	3
CD4_Naive	ENSG00000136527	3:185957195:A:G	28	19	0.0960909	0.0125394	1.81506e-14	3		4	3	4	2	4	3	2	2	4	4	4	2	4	4	2	4	3	3	2	3	4	3	3	2	2	2	4
CD4_Naive	ENSG00000138231	3:138190281:C:CT	28	6	-0.0922034	0.0324688	0.00451484	3		2	2	2	2	2	2	2	2	2	3	2	2	3	2	2	2	2	3	2	2	2	3	2	2	2	2	3
CD4_Naive	ENSG00000138463	3:122709414:A:G	28	11	-0.0385457	0.0059139	7.13372e-11	3		2	2	2	2	2	2	2	2	3	3	3	2	3	3	2	3	2	2	2	3	3	3	2	2	2	2	3
CD4_Naive	ENSG00000138468	3:101569046:C:CAAAA	28	18	-0.0350911	0.00650231	6.78717e-08	3		3	3	3	2	3	3	2	2	3	3	3	2	3	3	3	3	3	3	2	3	3	2	2	2	2	2	3
CD4_Naive	ENSG00000138495	3:119641156:T:TAA	28	14	0.0575353	0.00900595	1.67421e-10	3		3	2	4	2	2	3	2	2	3	2	3	2	3	3	2	3	3	3	2	3	2	3	2	2	2	2	4
CD4_Naive	ENSG00000138496	3:122546968:C:CTATA	28	10	0.113709	0.0258761	1.11102e-05	4		3	2	2	2	3	2	2	2	3	4	2	2	4	2	2	3	3	3	2	2	2	2	2	2	2	2	4
CD4_Naive	ENSG00000144455	3:4361853:C:T	28	26	0.193214	0.00703646	5.42196e-166	4		4	4	4	4	4	4	4	2	4	4	4	2	4	4	5	4	4	4	4	4	4	4	4	5	5	5	5
CD4_Naive	ENSG00000144554	3:9930809:G:A	28	9	0.0376397	0.00796351	2.28398e-06	3		2	2	2	2	2	2	2	2	2	3	2	2	3	2	2	4	3	4	2	4	4	2	2	2	2	2	4
CD4_Naive	ENSG00000144559	3:11846785:C:G	28	18	-0.0638432	0.00493633	2.91829e-38	4		3	3	4	2	4	4	2	2	4	4	4	2	3	4	2	4	3	3	2	4	3	3	2	2	2	2	4	0.01985
CD4_Naive	ENSG00000144560	3:11719781:A:C	28	10	-0.0623392	0.00523368	1.03518e-32	4		2	2	2	2	2	2	2	2	3	4	2	2	2	2	2	3	3	3	2	3	3	3	2	2	2	2	4
CD4_Naive	ENSG00000144566	3:20022281:A:AAAGAAAGAAAAAGG	28	9	-0.0589222	0.0151804	0.000103823	3		3	3	3	2	2	2	2	2	3	2	2	2	3	2	2	3	2	2	2	2	3	2	2	2	2	2	3
CD4_Naive	ENSG00000144597	3:15372496:T:C	28	10	-0.039287	0.0100998	0.000100293	4		2	2	2	2	2	3	2	2	4	3	2	2	3	2	2	3	4	2	2	3	3	2	2	2	2	2	4
CD4_Naive	ENSG00000144635	3:32532465:CA:C	28	8	-0.0435507	0.00827091	1.39791e-07	3		2	2	2	2	2	2	2	2	3	3	2	2	3	2	2	2	2	3	2	3	3	2	2	2	2	2	3
CD4_Naive	ENSG00000144647	3:43081474:G:A	26	11	-0.106552	0.0139937	2.65157e-14	4		3	2	1	2	2	2	2	2	4	4	3	2	4	3	2	4	1	3	2	4	2	2	2	2	2	2	4
CD4_Naive	ENSG00000144659	3:39384803:CT:C	28	7	-0.0356126	0.00522115	9.05134e-12	3		2	2	2	2	2	2	2	2	4	2	2	2	3	2	2	3	3	3	2	2	2	2	2	2	2	2	4
CD4_Naive	ENSG00000144674	3:37182889:T:TA	28	2	0.0148836	0.004391	0.000700049	2		2	2	2	2	2	2	2	2	2	2	2	2	2	3	2	2	2	2	2	2	2	2	2	2	2	2	3
CD4_Naive	ENSG00000144677	3:37862772:G:A	13	2	-0.127998	0.0244324	1.61581e-07	3		1	1	1	2	1	1	1	2	1	1	1	2	1	2	2	1	1	1	1	2	2	2	2	2	2	1	3
CD4_Naive	ENSG00000144711	3:13015673:G:A	28	19	-0.038465	0.00601969	1.6603e-10	4		4	3	3	2	3	3	2	2	3	3	4	2	3	3	2	3	3	3	2	3	3	4	5	2	2	2	5
CD4_Naive	ENSG00000144712	3:12796583:C:T	16	11	0.340592	0.0272595	8.00839e-36	4		3	1	1	3	3	4	1	1	3	4	3	2	1	1	2	1	3	1	1	1	1	1	2	2	2	3	4	0.25355
CD4_Naive	ENSG00000144713	3:12841572:T:A	28	19	0.0239446	0.00390996	9.12574e-10	4		4	4	3	2	4	4	2	2	4	4	4	2	4	4	2	4	4	4	2	3	3	4	4	2	2	2	4	0.2487
CD4_Naive	ENSG00000144736	3:72879484:CA:C	28	8	-0.0311639	0.00604449	2.52621e-07	3		2	2	3	2	2	2	2	2	2	2	3	2	3	2	2	2	3	2	2	3	3	2	2	2	2	2	3
CD4_Naive	ENSG00000144741	3:66208974:G:A	28	11	0.032659	0.00600046	5.24661e-08	4		4	2	3	2	3	4	2	2	4	4	2	2	4	2	2	3	2	3	2	2	2	2	2	2	2	2	4
CD4_Naive	ENSG00000144744	3:69070090:G:A	28	8	-0.0193958	0.00502096	0.00011202	3		2	2	2	2	2	3	2	2	4	2	2	2	3	2	2	3	2	2	2	3	3	2	2	2	2	2	4
CD4_Naive	ENSG00000144746	3:69104703:G:T	28	18	0.0420005	0.00522976	9.66388e-16	4		4	4	4	2	3	3	2	2	4	3	3	2	4	3	2	3	3	3	2	3	3	3	2	2	2	2	4
CD4_Naive	ENSG00000144749	3:66401397:A:C	28	11	-0.0573906	0.00946377	1.32574e-09	2		2	3	2	2	3	3	2	2	3	3	2	2	3	2	2	3	3	3	3	2	2	2	2	2	2	2	3
CD4_Naive	ENSG00000144791	3:45614568:A:C	28	20	0.0648012	0.00653936	3.7888e-23	4		3	4	4	2	2	4	3	2	3	3	4	2	3	3	2	4	3	3	3	4	3	3	3	2	2	2	4
CD4_Naive	ENSG00000144802	3:101926375:CAA:C	28	16	-0.0294549	0.00982954	0.00273039	3		4	2	2	2	4	3	2	2	3	2	2	2	3	3	2	3	3	3	2	4	3	3	3	3	2	2	4
CD4_Naive	ENSG00000144815	3:101779233:A:G	28	18	-0.119945	0.00993403	1.44551e-33	4		4	3	4	2	3	4	2	2	4	4	4	2	4	3	2	4	4	4	2	4	4	4	2	2	2	2	4	-0.3079
CD4_Naive	ENSG00000144827	3:111984231:C:T	28	9	-0.0496019	0.0124737	6.993e-05	4		2	2	2	2	2	2	2	2	3	3	3	2	3	2	2	3	2	3	2	2	3	2	2	2	2	2	4
CD4_Naive	ENSG00000144840	3:120696592:AACACACAC:A	28	18	0.124287	0.021162	4.27675e-09	4		4	2	4	2	4	3	2	2	4	4	4	2	3	4	4	4	4	4	2	4	4	2	2	2	3	2	4
CD4_Naive	ENSG00000144847	3:119212542:C:T	20	15	-0.99072	0.0491129	1.71456e-90	4		4	4	1	2	4	3	3	2	4	3	1	2	4	3	3	1	1	1	3	1	1	1	3	3	2	2	4
CD4_Naive	ENSG00000144848	3:112620878:C:T	28	6	-0.0417901	0.0134378	0.00187162	3		2	2	2	2	3	2	2	2	2	2	2	2	2	2	2	3	2	2	2	3	3	2	2	2	2	2	3
CD4_Naive	ENSG00000144893	3:151224135:AT:A	27	11	0.0890012	0.0174042	3.15779e-07	3		3	3	3	2	3	2	1	2	3	2	2	2	3	2	2	3	3	3	2	2	2	2	2	2	2	2	3
CD4_Naive	ENSG00000144895	3:150604631:C:T	28	19	0.076557	0.00665513	1.26747e-30	4		3	3	3	2	4	4	3	2	3	3	4	2	4	2	2	3	3	3	2	3	3	4	2	2	3	2	4
CD4_Naive	ENSG00000144909	3:125608268:T:TCAAAAA	28	13	-0.050522	0.00806829	3.80552e-10	3		3	2	3	2	2	3	2	2	3	4	3	2	4	2	2	3	2	3	2	3	3	2	2	2	2	2	4
CD4_Naive	ENSG00000144935	3:142717966:C:A	27	11	-0.0305544	0.00680197	7.05579e-06	3		3	2	3	2	2	3	2	2	4	4	2	2	3	2	2	3	4	4	2	1	2	2	2	2	2	2	4
CD4_Naive	ENSG00000145012	3:188141535:AAAATAAAT:A	28	16	0.0330191	0.00421893	5.01989e-15	3		3	2	3	2	3	2	2	2	3	3	3	2	3	3	2	3	3	3	2	3	3	3	2	2	2	2	3
CD4_Naive	ENSG00000145016	3:197674895:A:AT	28	4	0.0572711	0.0105945	6.45435e-08	4		2	2	2	2	2	2	2	2	4	2	2	2	3	2	2	2	2	2	2	2	2	2	2	2	2	2	4
CD4_Naive	ENSG00000145020	3:49500053:TAGCCTCCGCTTCCCGGGTTCAAGCAATTTTCCTGTCTC:T	28	11	0.0923616	0.0125118	1.56008e-13	3		3	2	2	2	2	2	2	2	3	3	3	2	3	2	2	3	3	2	2	3	3	2	2	2	2	2	3
CD4_Naive	ENSG00000145022	3:49399054:CAAAAAAAAAAA:C	28	16	-0.0588782	0.00760408	9.7113e-15	3		4	3	4	2	3	2	2	2	4	4	3	2	4	2	2	4	4	4	2	4	3	4	2	2	2	2	4
CD4_Naive	ENSG00000145029	3:49442331:A:T	28	5	-0.0753535	0.0207947	0.000290439	2		2	2	2	3	2	2	2	3	2	2	2	2	2	2	2	2	2	2	2	3	2	3	2	2	2	2	3
CD4_Naive	ENSG00000145050	3:51431657:T:C	28	13	-0.0620832	0.0098988	3.56935e-10	3		3	2	2	2	4	4	2	2	3	3	3	2	4	2	2	3	2	4	4	2	3	2	2	2	2	2	4
CD4_Naive	ENSG00000145088	3:121787189:T:TA	28	19	0.082494	0.00883142	9.54546e-21	4		4	3	3	2	4	4	2	2	4	4	4	2	4	2	2	3	3	3	3	3	3	3	2	2	2	3	4
CD4_Naive	ENSG00000145191	3:184043354:T:C	28	4	0.0395208	0.0104367	0.000152639	2		2	2	2	2	2	2	2	2	3	3	2	2	3	2	2	2	2	2	2	2	2	2	2	2	2	2	3
CD4_Naive	ENSG00000150995	3:4490868:CT:C	28	14	-0.016106	0.00394257	4.40488e-05	3		2	2	4	2	2	3	2	2	3	3	2	2	3	3	2	2	3	3	2	3	3	3	4	2	2	2	4
CD4_Naive	ENSG00000151092	3:25623152:T:A	28	8	-0.0136047	0.00385464	0.000416455	4		2	3	2	2	2	2	2	2	3	2	2	2	3	2	2	3	3	2	2	2	3	2	2	2	2	2	4
CD4_Naive	ENSG00000151093	3:25790103:A:C	28	7	-0.0658607	0.0150384	1.18945e-05	4		2	2	2	2	2	2	2	2	3	2	3	2	2	2	2	4	4	2	2	4	2	2	2	2	2	2	4	-0.31565
CD4_Naive	ENSG00000151576	3:113995379:G:A	28	10	-0.0292078	0.00696883	2.77472e-05	4		3	2	2	2	2	2	2	2	4	4	2	2	4	2	2	3	3	2	2	4	3	2	2	2	2	2	4
CD4_Naive	ENSG00000152492	3:191295031:AAACAAC:A	27	22	0.42489	0.024934	4.10861e-65	3		3	3	3	3	3	3	2	2	3	1	3	3	3	3	3	5	3	3	3	4	4	4	3	2	2	2	5
CD4_Naive	ENSG00000152601	3:152443180:AC:A	28	16	0.0177393	0.00362123	9.64796e-07	3		3	3	3	2	3	3	2	2	3	3	3	2	3	2	2	3	2	3	3	3	3	2	2	2	2	2	3
CD4_Naive	ENSG00000152642	3:32111815:CT:C	28	16	-0.450829	0.0198436	2.90202e-114	4		4	2	3	2	3	3	2	2	3	4	4	2	3	3	2	3	2	2	2	3	4	3	3	2	2	2	4
CD4_Naive	ENSG00000153283	3:111542584:T:C	26	13	0.0302886	0.0046489	7.25872e-11	4		3	2	4	4	3	3	2	2	3	3	3	2	3	3	2	1	1	3	2	2	2	2	2	2	2	2	4	0.01565
CD4_Naive	ENSG00000153551	3:32460409:T:C	28	20	-0.172421	0.00902045	1.91393e-81	3		4	4	3	2	4	4	3	2	4	4	4	2	3	3	3	3	3	3	2	3	3	3	2	2	2	2	4
CD4_Naive	ENSG00000153558	3:33401398:A:G	28	11	-0.145817	0.0209604	3.48107e-12	4		3	4	2	2	2	3	2	2	4	4	4	2	3	2	2	2	2	2	2	3	4	2	2	2	2	2	4
CD4_Naive	ENSG00000154174	3:100477848:G:GC	28	5	0.0175358	0.00483191	0.000284331	3		3	2	2	2	2	2	2	2	3	2	2	2	3	2	2	2	2	2	2	2	2	2	2	2	2	2	3
CD4_Naive	ENSG00000154175	3:100760892:T:A	25	9	0.170554	0.0209084	3.42973e-16	3		2	2	2	2	2	2	2	2	3	3	3	2	1	1	2	3	3	2	2	1	3	3	2	2	2	2	3
CD4_Naive	ENSG00000154310	3:171490598:G:A	28	16	0.0376612	0.00557225	1.39226e-11	3		3	3	3	2	2	3	2	2	4	4	3	2	3	3	2	3	3	3	2	3	3	2	2	2	2	2	4
CD4_Naive	ENSG00000154743	3:12508700:A:G	28	18	0.15523	0.0148199	1.13171e-25	3		3	3	3	2	4	3	2	2	4	3	3	2	3	2	3	4	3	3	2	3	3	3	2	2	2	2	4
CD4_Naive	ENSG00000154764	3:13770097:G:T	8	5	0.0554926	0.0128688	1.61642e-05	4		4	2	2	1	1	1	2	1	1	3	4	1	1	1	1	1	1	1	1	1	1	1	1	1	1	1	4
CD4_Naive	ENSG00000154767	3:14177860:CT:C	28	18	-0.0450987	0.00378527	9.97227e-33	3		4	3	4	2	3	3	2	2	4	3	4	2	4	3	2	4	3	3	2	3	3	2	3	2	2	2	4
CD4_Naive	ENSG00000154781	3:14652143:A:G	28	21	0.0872617	0.00514167	1.33581e-64	3		4	4	3	2	3	4	3	4	3	3	3	2	3	3	2	3	3	4	4	3	2	3	3	2	2	2	4	-0.0076
CD4_Naive	ENSG00000154813	3:16325615:C:T	28	12	0.0347476	0.00680637	3.30503e-07	3		2	3	4	2	3	3	2	2	3	3	3	2	3	2	2	2	2	2	2	3	3	2	2	2	2	2	4
CD4_Naive	ENSG00000154814	3:16294263:C:T	28	20	0.0833169	0.00610612	2.16737e-42	3		3	3	3	3	3	3	3	2	3	3	3	3	3	3	3	3	3	3	2	2	2	3	2	2	2	2	3
CD4_Naive	ENSG00000154822	3:16932270:G:A	28	19	-0.0435097	0.00452774	7.2838e-22	3		3	3	4	3	3	3	2	2	3	3	3	2	3	3	2	3	3	3	2	3	3	3	2	2	2	2	4
CD4_Naive	ENSG00000155893	3:141266855:G:A	28	13	-0.254449	0.00951438	1.46626e-157	4		3	3	4	2	2	2	2	2	3	4	4	2	3	2	2	3	2	2	2	3	3	3	2	2	2	2	4
CD4_Naive	ENSG00000156931	3:184850846:CA:C	28	7	-0.0527974	0.00766668	5.71387e-12	3		2	2	2	2	2	2	2	2	2	3	2	2	3	2	2	2	3	2	2	3	3	2	2	2	2	2	3
CD4_Naive	ENSG00000156976	3:186784111:C:T	28	5	-0.0191305	0.0052754	0.000287451	3		2	2	2	2	2	2	2	2	3	2	2	2	3	2	2	2	2	2	2	3	2	2	2	2	2	2	3
CD4_Naive	ENSG00000156990	3:9851655:CCCTTTGCTCGTTTCCCGACAATGGTTG:C	28	5	-0.0743478	0.0219931	0.000723515	3		2	2	2	2	2	2	2	2	3	2	2	2	3	2	2	2	2	2	2	3	2	2	2	2	2	2	3
CD4_Naive	ENSG00000157014	3:10266642:A:G	28	8	0.0318139	0.00604033	1.3874e-07	4		2	2	2	2	2	2	2	2	4	3	3	3	3	2	2	3	2	2	2	2	2	2	2	2	2	2	4
CD4_Naive	ENSG00000157017	3:10286566:A:C	28	16	0.130938	0.0134411	2.00271e-22	3		4	3	3	2	2	3	2	2	4	4	3	2	3	2	2	3	3	3	2	3	3	3	2	2	2	2	4
CD4_Naive	ENSG00000157020	3:10280050:C:T	28	18	0.127437	0.0061839	2.32876e-94	3		3	3	3	2	4	4	2	2	3	3	3	2	3	3	2	3	3	3	2	4	3	3	2	2	2	2	4
CD4_Naive	ENSG00000157388	3:53363755:G:A	28	3	-0.162802	0.0447141	0.000271626	2		2	2	2	2	2	2	2	2	2	2	2	2	2	3	2	2	2	2	2	3	2	2	2	2	2	2	3
CD4_Naive	ENSG00000157500	3:57267966:C:T	28	10	-0.101167	0.0208547	1.22808e-06	3		4	2	2	2	4	2	2	2	4	4	2	2	3	2	2	2	3	3	2	3	2	2	2	2	2	2	4
CD4_Naive	ENSG00000158092	3:136837843:C:CT	28	16	0.049923	0.00461738	3.02088e-27	3		4	4	3	2	4	2	2	2	4	4	4	2	4	2	2	3	4	4	2	3	3	4	2	2	2	2	4
CD4_Naive	ENSG00000158234	3:138537001:C:CAA	28	12	-0.0660833	0.00921694	7.51279e-13	4		3	2	5	2	2	4	2	2	4	4	3	2	5	2	2	4	4	2	2	2	4	2	2	2	2	2	5
CD4_Naive	ENSG00000159685	3:126800281:T:C	28	9	-0.0405191	0.0118579	0.000633047	3		3	2	2	2	2	2	2	2	2	2	2	2	3	2	2	3	2	3	2	3	3	3	2	2	2	2	3
CD4_Naive	ENSG00000160124	3:122274627:C:T	28	16	0.057146	0.00714232	1.2337e-15	3		3	3	3	2	3	3	3	2	3	3	3	2	3	2	2	4	2	4	2	3	3	2	2	2	2	2	4
CD4_Naive	ENSG00000160145	3:124646391:C:CT	15	8	-0.299209	0.0197002	4.23877e-52	3		3	1	3	2	2	1	2	1	1	3	3	2	3	3	2	1	1	1	1	1	1	1	1	2	2	1	3
CD4_Naive	ENSG00000160746	3:43296415:C:CATATAT	28	8	0.0335582	0.00777246	1.57748e-05	3		2	2	2	2	2	2	2	2	3	2	2	2	3	2	2	3	3	3	2	3	2	2	2	2	2	2	3
CD4_Naive	ENSG00000160796	3:46973458:G:T	28	14	-0.106718	0.0105461	4.53863e-24	4		4	4	2	2	3	3	2	2	3	4	4	2	4	4	4	2	2	2	2	5	2	2	2	4	2	2	5
CD4_Naive	ENSG00000160799	3:46977471:CAAAAAAAA:C	28	13	-0.0156932	0.00476488	0.000989467	3		4	3	3	2	4	3	2	2	3	2	4	2	4	3	2	2	2	2	2	2	2	3	2	3	2	2	4
CD4_Naive	ENSG00000161204	3:184214626:CAA:C	28	5	0.138465	0.0255351	5.87651e-08	3		2	2	3	2	2	2	2	2	3	2	2	2	3	2	2	2	2	2	2	2	2	2	2	2	2	2	3
CD4_Naive	ENSG00000161217	3:196289275:C:G	28	13	0.0274786	0.00570834	1.48113e-06	3		3	3	2	2	2	2	2	2	3	2	3	2	3	2	2	3	3	4	2	3	3	3	2	2	2	2	4
CD4_Naive	ENSG00000161267	3:197543854:G:T	28	18	0.11051	0.00735783	5.4802e-51	3		4	3	3	2	3	3	2	2	3	3	4	2	4	3	2	4	4	3	2	3	2	4	3	2	2	2	4
CD4_Naive	ENSG00000162244	3:51993837:TCCTTGG:T	28	26	-0.226337	0.0142112	4.13745e-57	4		4	4	4	4	4	4	4	4	3	4	4	2	4	4	4	4	4	4	2	4	4	4	4	4	4	4	4
CD4_Naive	ENSG00000163320	3:88142296:C:CAA	28	18	-0.0435399	0.00566361	1.49855e-14	3		3	4	3	2	4	3	2	2	4	4	3	2	3	3	2	3	3	3	2	3	4	3	2	2	2	2	4
CD4_Naive	ENSG00000163376	3:66905988:C:T	28	4	-0.079798	0.0191616	3.12066e-05	3		4	2	2	2	2	2	2	2	2	2	2	2	2	2	2	2	2	2	2	2	3	2	2	2	2	2	4
CD4_Naive	ENSG00000163378	3:69014785:G:A	28	10	-0.0747845	0.0110175	1.13878e-11	3		3	3	2	2	2	3	2	2	3	2	2	2	3	2	2	2	3	2	2	4	2	3	2	2	2	2	4
CD4_Naive	ENSG00000163389	3:119417440:T:G	28	20	0.142369	0.0106715	1.33535e-40	3		3	3	3	2	3	4	2	2	3	4	3	2	3	3	3	3	3	3	2	4	3	4	3	2	2	2	4
CD4_Naive	ENSG00000163406	3:121954101:C:T	20	10	0.0787639	0.0154005	3.1481e-07	3		1	1	1	2	1	1	1	2	1	2	3	2	1	2	2	3	3	3	3	3	4	2	3	2	2	2	4
CD4_Naive	ENSG00000163412	3:71722064:T:TG	28	24	0.288661	0.00807338	5.60747e-280	4		4	4	4	4	4	4	4	2	4	4	4	4	4	4	4	3	3	4	2	4	4	3	2	3	3	2	4
CD4_Naive	ENSG00000163428	3:120413800:C:CCTCCCCCTCCCTCTCCCTCTCCCCCTCCCTCTCCCTCTCCCCACGGT	28	7	-0.0208781	0.00533878	9.2046e-05	3		2	2	2	2	2	2	2	2	2	3	2	2	3	3	2	2	3	2	2	2	2	3	2	2	2	2	3
CD4_Naive	ENSG00000163491	3:27443031:TC:T	28	7	-0.104168	0.0223027	3.00282e-06	3		2	2	2	2	2	2	2	2	3	2	2	2	3	2	2	3	3	2	2	3	2	2	2	2	2	2	3
CD4_Naive	ENSG00000163507	3:108591978:CA:C	28	10	-0.046256	0.0127406	0.000282765	3		3	2	2	2	2	2	2	2	3	3	2	2	3	2	2	3	2	2	2	3	3	3	2	2	2	2	3
CD4_Naive	ENSG00000163512	3:28309821:CCACACACA:C	28	16	-0.0530732	0.00623645	1.73683e-17	4		4	4	2	2	4	4	2	2	4	4	3	2	3	2	2	3	3	3	2	4	3	3	2	2	2	2	4
CD4_Naive	ENSG00000163513	3:30641485:G:A	28	10	-0.0255538	0.00522966	1.02743e-06	3		2	2	3	2	2	2	2	2	2	3	2	2	3	2	2	3	3	3	2	3	3	2	2	2	2	2	3
CD4_Naive	ENSG00000163519	3:108810645:A:G	19	10	0.124436	0.00878107	1.38558e-45	3		4	3	3	2	2	3	2	2	3	4	3	2	3	2	2	1	1	1	2	1	1	1	1	2	1	1	4
CD4_Naive	ENSG00000163527	3:31462381:A:T	28	14	-0.112847	0.00802502	6.50937e-45	3		3	3	2	2	3	4	2	2	3	3	3	2	3	3	3	3	2	3	2	2	2	2	2	2	2	2	4
CD4_Naive	ENSG00000163536	3:167735915:G:A	26	12	-0.0610078	0.014412	2.30472e-05	4		3	3	3	2	3	3	2	2	4	2	2	2	3	2	2	3	2	2	2	1	3	2	2	3	2	1	4	-0.02845
CD4_Naive	ENSG00000163539	3:33556439:C:CT	28	5	-0.0474415	0.0111555	2.11149e-05	3		2	2	2	2	2	2	2	2	2	2	2	2	3	2	2	2	2	2	2	3	2	3	2	2	2	2	3
CD4_Naive	ENSG00000163558	3:170258941:C:G	28	15	0.0478976	0.00616121	7.60109e-15	4		3	2	2	2	3	4	2	2	3	3	3	2	3	3	2	3	3	2	3	3	2	2	2	2	3	2	4
CD4_Naive	ENSG00000163577	3:170912372:CT:C	28	8	-0.051018	0.00972942	1.57405e-07	4		2	3	2	2	4	2	2	2	3	4	2	2	3	2	2	4	2	2	2	2	2	2	2	2	2	2	4
CD4_Naive	ENSG00000163584	3:170866275:A:C	28	25	-0.0734006	0.00583717	2.90971e-36	4		3	3	4	3	4	4	4	2	3	3	4	2	3	4	4	3	3	3	3	3	3	3	4	2	3	4	4
CD4_Naive	ENSG00000163602	3:72345701:T:C	28	8	0.0428233	0.00659226	8.24875e-11	4		4	2	4	2	2	2	2	2	2	2	3	2	3	2	2	2	2	2	2	2	3	3	2	2	2	2	4
CD4_Naive	ENSG00000163605	3:73022772:T:C	28	11	0.0147104	0.00473908	0.00190879	3		3	2	3	2	2	2	2	2	3	2	3	2	4	2	2	3	2	2	2	3	3	4	2	2	2	2	4
CD4_Naive	ENSG00000163606	3:112835538:A:G	24	15	-0.143361	0.0211557	1.23175e-11	3		3	3	3	2	3	3	2	2	3	4	3	2	1	3	2	1	3	3	2	3	1	3	1	2	2	2	4
CD4_Naive	ENSG00000163607	3:113014557:G:A	28	20	0.0873182	0.00736837	2.14145e-32	3		3	3	4	2	3	3	2	2	3	3	3	2	3	3	2	4	3	3	2	3	3	3	3	2	3	2	4
CD4_Naive	ENSG00000163608	3:113019471:C:T	28	15	0.0579811	0.00582742	2.52934e-23	4		3	3	4	2	4	4	2	2	4	4	4	2	4	3	2	4	4	2	2	2	3	2	2	2	2	2	4	0.0351
CD4_Naive	ENSG00000163611	3:113480931:A:AG	28	4	0.031593	0.00648315	1.09862e-06	3		2	2	2	2	2	2	2	2	2	2	2	2	2	2	3	2	2	2	2	3	2	2	2	2	2	2	3
CD4_Naive	ENSG00000163617	3:113968024:C:T	28	5	-0.1107	0.0266815	3.34006e-05	4		2	2	2	2	2	2	2	2	2	2	3	2	2	2	2	3	2	3	2	2	2	2	2	2	2	2	4
CD4_Naive	ENSG00000163632	3:63826866:C:T	23	8	0.307813	0.0354808	4.11869e-18	4		2	2	2	2	2	2	2	2	4	4	3	2	1	2	2	4	3	4	1	1	1	2	2	1	2	2	4
CD4_Naive	ENSG00000163634	3:63856953:C:T	28	15	0.0344761	0.00413626	7.74418e-17	4		3	3	3	2	3	2	2	2	3	4	3	2	3	2	2	3	4	4	2	2	3	3	2	2	2	2	4
CD4_Naive	ENSG00000163635	3:64019083:C:G	28	9	-0.0912635	0.0186257	9.59066e-07	3		3	3	2	2	2	2	2	2	4	2	3	2	3	2	2	3	2	3	2	2	2	2	2	2	2	2	4
CD4_Naive	ENSG00000163636	3:64012220:G:A	28	6	-0.025297	0.00492232	2.75854e-07	3		2	2	2	2	2	2	2	2	3	3	2	2	3	2	2	2	2	2	2	3	2	2	2	2	2	2	3
CD4_Naive	ENSG00000163659	3:156697422:C:CTT	28	8	0.0346224	0.00775958	8.124e-06	3		2	3	2	2	2	2	2	2	3	5	3	2	3	2	2	3	2	2	2	2	2	2	2	2	2	2	5
CD4_Naive	ENSG00000163681	3:57723492:CA:C	28	9	-0.0145512	0.00403401	0.000309593	3		3	2	2	2	2	3	2	2	3	3	2	2	4	2	2	3	2	3	2	2	2	2	2	2	2	2	4
CD4_Naive	ENSG00000163684	3:58271333:TAA:T	28	7	-0.0627265	0.0145493	1.62299e-05	3		2	2	2	2	2	2	3	2	2	2	2	2	3	2	2	3	2	2	2	3	3	2	2	2	2	2	3
CD4_Naive	ENSG00000163686	3:58237565:T:C	28	16	0.208122	0.0135533	3.23669e-53	4		4	2	3	2	3	4	2	2	4	4	3	2	4	3	2	4	4	4	2	3	3	2	2	2	2	2	4	-0.03245
CD4_Naive	ENSG00000163702	3:9923774:C:T	26	9	-0.135392	0.0373118	0.000284884	3		2	3	3	2	2	2	2	2	2	2	3	2	2	2	2	1	1	2	2	3	3	3	2	3	2	2	3
CD4_Naive	ENSG00000163703	3:9935180:C:T	28	19	0.0771857	0.00853515	1.52057e-19	3		3	3	4	2	3	3	2	2	3	3	3	2	4	3	4	3	3	4	3	3	3	2	2	2	2	2	4
CD4_Naive	ENSG00000163704	3:9946491:C:T	28	9	0.179135	0.0316353	1.49174e-08	4		4	2	2	2	2	4	2	2	4	4	4	2	4	2	2	2	2	2	2	2	3	2	2	2	2	2	4
CD4_Naive	ENSG00000163714	3:143086448:C:T	28	15	-0.0659224	0.0136043	1.26172e-06	3		3	3	4	2	3	3	2	2	3	3	3	2	3	2	2	3	3	3	2	3	2	2	2	2	2	2	4
CD4_Naive	ENSG00000163728	3:180566673:C:A	28	10	0.0527911	0.00890709	3.08789e-09	4		4	4	2	2	3	2	2	2	4	4	2	2	4	2	2	4	3	2	2	2	2	2	2	2	2	2	4
CD4_Naive	ENSG00000163746	3:146469471:C:T	6	2	0.193761	0.0175177	1.94162e-28	1		1	1	1	1	1	1	1	1	1	3	1	1	1	2	1	1	1	1	1	1	1	2	2	1	2	1	3
CD4_Naive	ENSG00000163754	3:149117374:T:C	28	21	-0.17365	0.0102108	7.35536e-65	3		4	3	3	2	3	3	3	2	3	4	4	2	3	3	3	4	4	3	2	3	3	3	4	2	2	2	4
CD4_Naive	ENSG00000163755	3:149125258:C:CAAAA	28	15	0.113761	0.0180432	2.88271e-10	3		3	2	3	2	4	2	2	2	3	3	3	2	3	2	2	3	3	4	2	3	3	3	2	2	2	2	4
CD4_Naive	ENSG00000163785	3:134126102:G:A	28	14	0.0300707	0.00634701	2.16081e-06	3		3	2	2	2	4	3	2	2	4	3	2	2	4	2	2	3	3	3	2	3	3	2	2	2	2	3	4
CD4_Naive	ENSG00000163788	3:43404876:CA:C	28	4	-0.0179097	0.00578233	0.00195283	2		2	2	2	2	2	3	2	2	2	2	2	2	4	2	2	2	2	2	2	3	2	2	2	2	2	2	4
CD4_Naive	ENSG00000163807	3:44726734:AACTG:A	28	13	-0.0226808	0.00540429	2.70705e-05	3		2	3	2	2	2	2	2	2	3	3	3	2	3	2	2	3	3	4	2	4	4	3	2	2	2	2	4
CD4_Naive	ENSG00000163818	3:45921260:T:C	28	19	-0.114725	0.0100262	2.56511e-30	4		4	4	4	2	3	3	3	2	4	4	4	2	3	2	3	4	4	3	2	4	4	4	2	2	2	2	4
CD4_Naive	ENSG00000163820	3:45986564:G:C	28	13	0.0405516	0.00620297	6.25732e-11	3		3	3	3	2	3	3	2	2	3	3	4	2	3	2	2	3	2	2	2	2	2	3	2	2	2	2	4
CD4_Naive	ENSG00000163840	3:122546968:C:CTATA	28	6	0.113227	0.0214053	1.22539e-07	3		2	2	2	2	2	2	2	2	3	2	3	2	4	2	2	2	3	2	2	2	2	2	2	2	2	2	4
CD4_Naive	ENSG00000163848	3:125305426:T:C	28	7	0.0138202	0.00339138	4.59937e-05	2		2	2	2	2	2	2	2	2	5	2	2	2	3	3	2	2	2	2	2	4	4	4	2	2	2	2	5
CD4_Naive	ENSG00000163864	3:139686500:T:C	28	19	-0.0731217	0.010455	2.67226e-12	4		3	3	3	2	3	4	2	2	3	4	4	2	3	3	2	3	3	3	2	3	3	3	2	3	2	2	4
CD4_Naive	ENSG00000163870	3:127578102:CTCAG:C	28	17	-0.151786	0.0132771	2.89008e-30	3		3	3	3	2	3	3	2	2	3	3	3	2	3	4	2	3	3	3	2	5	3	2	2	2	2	2	5
CD4_Naive	ENSG00000163872	3:183646051:T:TG	28	13	0.0320228	0.00579387	3.25722e-08	4		3	3	2	2	3	3	2	2	3	3	3	2	4	2	3	2	2	2	2	4	2	3	2	2	2	2	4
CD4_Naive	ENSG00000163882	3:184296561:CAAAAAAAAAAAAAAAA:C	28	4	0.0283526	0.00659796	1.72984e-05	3		2	2	2	2	2	2	2	2	2	2	2	2	3	2	2	2	2	2	2	3	2	2	2	2	2	2	3
CD4_Naive	ENSG00000163885	3:126441415:TG:T	28	18	-0.195906	0.0142162	3.33907e-43	4		3	3	3	2	3	4	2	2	4	3	3	2	4	3	2	4	3	3	2	4	3	4	2	2	2	2	4
CD4_Naive	ENSG00000163900	3:185454304:TATATATATGAG:T	28	4	0.0807148	0.0209738	0.000118913	2		2	2	2	2	2	3	2	2	3	2	2	2	2	2	2	2	3	2	2	2	2	2	2	2	2	2	3
CD4_Naive	ENSG00000163902	3:128669041:C:G	28	20	-0.108662	0.00610791	8.38749e-71	4		3	4	3	2	4	3	2	2	4	4	4	2	4	3	2	4	3	3	2	3	4	4	2	3	4	2	4
CD4_Naive	ENSG00000163904	3:185522650:AAAAGAAAGAAAGAAAGAAAG:A	28	7	-0.0263719	0.00714431	0.000223103	3		3	2	3	2	2	2	2	2	3	2	2	2	2	2	2	2	3	2	2	3	2	2	2	2	2	2	3
CD4_Naive	ENSG00000163913	3:129516219:GCACA:G	28	6	0.115114	0.0125907	6.08893e-20	3		2	2	3	2	2	2	2	2	3	3	2	2	2	2	2	3	2	2	2	2	2	2	2	2	2	2	3
CD4_Naive	ENSG00000163918	3:186800863:C:G	28	12	-0.0986891	0.00936261	5.60401e-26	3		4	2	2	2	2	4	2	2	4	4	3	2	4	3	2	4	3	4	2	2	2	2	2	2	2	2	4
CD4_Naive	ENSG00000163931	3:53237495:TACACACACACACACACACAC:T	28	12	0.036852	0.010665	0.00054944	3		3	2	2	2	2	2	2	2	2	2	3	2	2	2	2	3	3	3	2	3	3	3	3	2	3	2	3
CD4_Naive	ENSG00000163932	3:53271257:G:A	28	11	0.111091	0.0271218	4.20313e-05	3		2	2	2	2	2	3	2	2	3	3	2	2	3	2	2	3	2	2	2	3	3	3	3	2	2	2	3
CD4_Naive	ENSG00000163935	3:53105410:TCCCCG:T	28	15	-0.0440874	0.007079	4.72679e-10	3		2	2	2	2	2	3	2	2	3	2	3	2	3	3	2	3	3	3	2	3	3	3	3	2	3	2	3
CD4_Naive	ENSG00000163938	3:52614373:C:CA	28	6	-0.0399979	0.00911238	1.13666e-05	3		3	2	2	2	2	2	2	2	4	2	2	2	2	2	2	3	3	2	2	2	2	2	2	2	2	2	4
CD4_Naive	ENSG00000163939	3:52764778:GCA:G	28	16	0.0248322	0.00308648	8.59106e-16	3		4	3	2	2	3	2	2	2	3	3	3	2	3	3	2	3	3	3	2	3	3	4	2	2	2	2	4
CD4_Naive	ENSG00000163946	3:56571910:AG:A	28	13	0.0369282	0.00687056	7.66475e-08	3		3	2	2	2	3	2	2	2	3	2	3	2	3	2	2	3	4	4	2	3	4	3	2	2	2	2	4
CD4_Naive	ENSG00000163947	3:56895933:T:C	28	16	-0.0541247	0.0116819	3.60028e-06	4		3	2	3	2	2	3	2	2	3	3	2	2	3	3	2	3	3	3	2	3	3	3	3	2	2	2	4
CD4_Naive	ENSG00000163959	3:196269317:C:T	28	17	-0.0885015	0.00941408	5.40614e-21	4		3	3	4	2	4	4	2	2	4	4	4	2	3	3	2	4	3	3	2	3	3	2	2	2	2	2	4
CD4_Naive	ENSG00000163960	3:196471662:T:C	28	8	-0.0173131	0.00502307	0.000567442	3		2	2	2	2	2	2	2	2	3	3	3	2	3	2	2	3	2	2	2	3	2	2	2	2	2	2	3
CD4_Naive	ENSG00000163961	3:196503920:G:T	28	18	-0.176668	0.00837557	9.16708e-99	4		4	4	4	2	4	4	2	2	4	4	4	2	3	3	2	4	3	4	2	4	4	4	2	2	2	2	4	-0.06185
CD4_Naive	ENSG00000163964	3:196663377:C:A	27	18	0.06163	0.00812528	3.32569e-14	3		3	3	3	2	3	3	2	2	3	3	3	2	3	3	3	3	3	3	2	1	3	3	2	2	2	2	3
CD4_Naive	ENSG00000164048	3:48234587:A:T	28	19	0.14742	0.00692805	1.78538e-100	4		3	2	4	2	4	3	3	2	3	3	4	2	3	3	2	4	3	4	2	3	4	4	3	2	2	2	4
CD4_Naive	ENSG00000164053	3:48446788:G:C	28	6	0.100519	0.0102997	1.68025e-22	3		3	2	2	2	2	2	2	2	3	3	2	2	3	2	2	2	2	2	2	2	2	2	2	2	2	2	3	-0.1095
CD4_Naive	ENSG00000164054	3:48467186:T:C	28	17	0.0200123	0.00510625	8.88533e-05	3		3	2	3	2	3	3	2	2	3	3	2	2	3	4	3	3	3	3	2	3	3	3	2	2	2	2	4
CD4_Naive	ENSG00000164062	3:49599616:C:G	28	9	-0.0558449	0.0142278	8.67051e-05	3		2	2	2	2	2	3	2	2	3	3	2	2	3	2	2	2	3	2	2	3	3	2	2	2	2	2	3
CD4_Naive	ENSG00000164068	3:49673087:C:CTTTTTTTTTTTTTTTTTTT	28	4	0.106112	0.0252269	2.59588e-05	3		2	2	2	2	2	2	2	2	3	2	2	2	2	2	2	2	2	2	2	3	2	2	2	2	2	2	3
CD4_Naive	ENSG00000164088	3:52304836:T:C	28	18	-0.127914	0.0111991	3.25368e-30	4		3	3	3	3	3	4	5	2	3	3	3	2	3	3	2	3	2	3	3	3	2	2	2	2	2	2	5
CD4_Naive	ENSG00000164091	3:52234850:T:C	28	9	0.0249937	0.00383221	6.9376e-11	4		3	4	2	2	4	2	2	2	4	4	4	2	3	2	2	2	2	2	2	2	2	2	2	2	2	2	4
CD4_Naive	ENSG00000168026	3:39107689:A:G	28	14	-0.157306	0.0240181	5.77379e-11	4		3	2	3	2	2	2	2	2	3	3	2	2	3	2	2	4	3	3	2	3	3	3	3	2	2	2	4	-0.0136
CD4_Naive	ENSG00000168028	3:39409101:A:G	28	24	-0.0509134	0.00488067	1.77789e-25	3		4	4	3	3	4	4	3	2	4	4	4	4	3	3	3	3	3	4	4	3	3	4	3	2	2	2	4
CD4_Naive	ENSG00000168036	3:41218020:G:A	28	15	0.0221575	0.0042685	2.09238e-07	4		3	2	3	2	3	2	2	2	4	3	2	2	4	2	2	3	4	3	3	3	3	2	3	2	2	2	4
CD4_Naive	ENSG00000168038	3:41968234:A:G	28	22	-0.132964	0.00619449	3.31223e-102	3		3	3	3	3	3	3	3	2	4	4	3	2	3	3	3	3	3	3	2	3	3	3	2	2	3	2	4
CD4_Naive	ENSG00000168237	3:52307199:A:C	28	10	-0.0384543	0.00985922	9.60581e-05	3		3	3	2	2	2	2	2	2	3	3	3	2	3	3	2	2	2	2	2	3	2	2	2	2	2	2	3
CD4_Naive	ENSG00000168356	3:38981537:T:TTG	27	5	-0.0697147	0.019818	0.000435212	3		2	2	2	2	2	2	2	2	3	2	2	2	3	2	2	2	2	2	2	1	2	3	2	2	2	2	3
CD4_Naive	ENSG00000168374	3:57575305:CA:C	28	20	0.053754	0.00649419	1.26068e-16	3		3	4	3	2	3	3	2	2	4	4	3	2	3	4	2	3	3	4	3	3	4	4	3	2	2	2	4
CD4_Naive	ENSG00000168386	3:99745832:GA:G	28	17	0.0594281	0.00784664	3.62724e-14	4		4	4	4	2	3	3	2	2	3	4	3	2	3	3	2	4	4	3	2	3	3	2	2	2	2	2	4
CD4_Naive	ENSG00000168827	3:158730365:CTCCTTCCTTCCT:C	28	11	0.0200886	0.00626184	0.00133616	3		2	3	2	2	3	2	2	2	3	2	2	2	3	2	2	2	3	2	2	3	3	3	3	2	2	2	3
CD4_Naive	ENSG00000168917	3:136845602:A:AT	28	12	-0.0916744	0.0158998	8.12931e-09	3		3	2	3	2	3	4	2	2	4	4	4	2	2	2	2	3	4	2	2	4	2	2	2	2	2	2	4
CD4_Naive	ENSG00000169087	3:122754507:C:T	28	20	-0.158809	0.00702201	3.02553e-113	4		4	4	4	2	3	4	2	2	4	4	4	2	4	4	2	4	4	4	4	3	3	4	4	2	2	2	4
CD4_Naive	ENSG00000169251	3:161346752:A:T	28	14	-0.0399557	0.00606148	4.34701e-11	3		2	2	3	2	2	2	2	2	3	3	3	2	3	3	2	3	3	3	2	3	3	3	2	2	2	2	3
CD4_Naive	ENSG00000169359	3:155790163:CAAAA:C	28	4	-0.042147	0.00986976	1.952e-05	2		3	2	2	2	2	2	2	2	3	2	2	2	2	2	2	2	2	2	2	2	2	3	2	2	2	2	3
CD4_Naive	ENSG00000169379	3:93974948:G:GT	28	1	0.0272223	0.00720812	0.000158968	2		2	2	2	2	2	2	2	2	2	2	2	2	2	2	2	2	2	2	2	2	2	2	2	2	2	2	2
CD4_Naive	ENSG00000169814	3:15652352:A:G	28	14	0.0666587	0.00800008	7.93177e-17	4		4	4	2	2	3	3	2	2	4	4	3	2	3	3	2	3	2	3	2	2	2	3	2	2	2	2	4
CD4_Naive	ENSG00000170011	3:40353834:T:G	28	17	0.138325	0.0105565	3.15463e-39	3		3	3	3	2	3	3	2	2	3	3	3	2	3	2	2	3	3	3	2	3	3	3	2	2	2	2	3
CD4_Naive	ENSG00000170017	3:105378629:GT:G	28	18	-0.168971	0.0166054	2.54726e-24	3		3	3	3	2	3	4	2	2	3	4	3	2	3	2	2	3	4	3	2	3	3	3	3	2	2	2	4
CD4_Naive	ENSG00000170142	3:23841561:A:G	28	8	0.0896889	0.0156634	1.02818e-08	4		3	2	2	2	2	2	2	2	4	4	2	2	3	2	2	4	2	4	2	2	2	2	2	2	2	2	4
CD4_Naive	ENSG00000170266	3:33045245:C:CT	28	18	0.171902	0.0111529	1.33534e-53	4		4	4	3	2	4	3	2	2	4	4	4	2	4	4	2	3	3	3	2	3	4	4	2	2	2	2	4
CD4_Naive	ENSG00000170275	3:33113900:A:C	28	8	-0.214619	0.0236686	1.21603e-19	4		2	2	2	2	2	2	2	2	3	4	3	2	2	2	2	4	2	2	2	3	3	2	2	2	2	2	4	0.0284
CD4_Naive	ENSG00000170293	3:32245299:G:A	27	17	-0.609054	0.0190857	1.84265e-223	4		3	2	4	3	4	4	4	2	4	4	4	2	3	3	2	3	2	2	2	3	1	3	2	2	2	3	4
CD4_Naive	ENSG00000170364	3:4368850:C:T	28	16	0.126276	0.008297	2.62568e-52	4		3	3	3	2	3	5	2	2	3	3	4	2	4	2	2	3	3	2	2	3	3	3	2	2	2	2	5
CD4_Naive	ENSG00000170854	3:98003498:T:C	28	10	-0.0420174	0.00618321	1.08006e-11	4		4	2	2	2	2	2	2	2	2	3	3	2	3	2	2	3	3	3	2	3	2	2	2	2	2	2	4
CD4_Naive	ENSG00000170876	3:14126261:A:G	28	14	-0.0629254	0.0081837	1.48155e-14	3		4	3	2	2	3	3	2	2	3	4	2	2	4	2	2	3	3	3	2	2	3	2	3	2	2	2	4
CD4_Naive	ENSG00000171109	3:179348516:T:C	28	21	0.251519	0.0129266	2.51857e-84	4		4	4	4	2	4	4	4	2	4	4	4	2	4	4	4	3	3	2	4	4	4	4	4	2	2	2	4
CD4_Naive	ENSG00000171121	3:179262616:A:G	28	11	0.0653757	0.0169683	0.000116764	3		2	2	3	2	2	2	2	2	3	3	2	2	3	2	2	3	3	3	2	3	4	2	2	2	2	2	4
CD4_Naive	ENSG00000171135	3:9880744:G:GA	28	4	0.0361314	0.00890507	4.96229e-05	3		2	2	3	2	2	2	2	2	2	3	2	2	2	2	2	2	2	2	2	2	2	2	2	2	2	2	3
CD4_Naive	ENSG00000171148	3:9824689:G:A	28	18	0.0719452	0.00967852	1.05768e-13	3		3	3	3	2	3	2	2	2	3	3	3	2	3	3	3	3	3	3	2	3	3	3	2	2	2	2	3
CD4_Naive	ENSG00000172046	3:49050248:C:CAAAAAAAAAAAAAAAAAAAAAAAAAA	28	3	0.147539	0.0371573	7.16763e-05	2		2	2	2	2	2	2	2	2	2	3	2	2	2	2	2	2	2	2	2	3	2	2	2	2	2	2	3
CD4_Naive	ENSG00000172113	3:48297870:A:G	28	19	-0.109912	0.00897514	1.76014e-34	4		3	4	4	2	2	3	2	2	4	3	4	2	3	3	3	4	4	3	3	3	2	3	2	2	3	2	4
CD4_Naive	ENSG00000172340	3:67678336:C:CATATATATATATAT	28	17	0.0301564	0.00566759	1.03284e-07	3		3	3	3	2	2	2	2	2	3	3	3	2	3	2	2	3	3	3	3	3	3	3	3	2	2	2	3
CD4_Naive	ENSG00000172578	3:183584854:AG:A	28	9	-0.0980511	0.015306	1.49333e-10	4		2	2	2	2	2	2	2	2	3	3	2	2	3	2	2	3	3	2	2	3	3	2	2	2	2	2	4
CD4_Naive	ENSG00000172667	3:179017142:C:T	28	9	-0.0627689	0.0131331	1.7579e-06	3		2	2	2	2	2	3	2	2	4	3	2	2	4	2	2	3	3	2	2	3	2	2	2	2	2	2	4
CD4_Naive	ENSG00000172771	3:129411175:G:A	27	10	0.214889	0.026812	1.10465e-15	3		4	2	4	2	2	2	2	2	4	2	2	2	4	2	2	4	4	4	2	3	1	2	2	2	2	2	4
CD4_Naive	ENSG00000172888	3:40515780:TTGTG:T	28	6	0.0648249	0.0195033	0.000888	3		2	2	2	2	2	2	2	2	4	2	3	2	4	2	2	2	2	2	2	3	2	2	2	2	2	2	4
CD4_Naive	ENSG00000172939	3:38218217:T:A	28	15	-0.105812	0.0204419	2.26436e-07	4		4	4	3	2	2	3	2	2	4	3	3	2	4	2	2	3	3	4	2	3	2	3	2	2	2	2	4
CD4_Naive	ENSG00000173193	3:122707627:A:C	28	22	-0.22276	0.0114068	6.26332e-85	4		4	4	4	3	4	4	3	2	4	4	4	2	4	4	3	4	4	4	2	4	4	4	2	2	4	2	4
CD4_Naive	ENSG00000173200	3:122646823:C:G	28	21	0.191637	0.00767033	9.0702e-138	3		3	3	3	2	3	3	3	2	3	4	3	2	3	3	3	3	3	3	2	3	3	3	3	2	2	2	4
CD4_Naive	ENSG00000173226	3:121796773:T:C	28	22	0.125184	0.00590073	6.9496e-100	4		3	3	4	2	4	3	3	2	4	4	4	2	4	3	4	3	3	3	2	3	3	3	4	2	4	2	4
CD4_Naive	ENSG00000173402	3:49566788:GA:G	28	10	-0.0425564	0.00817159	1.91043e-07	4		2	3	2	2	3	2	2	2	3	5	3	2	3	2	2	3	3	2	2	2	2	2	2	2	2	2	5
CD4_Naive	ENSG00000173473	3:47782059:C:T	28	12	-0.0597276	0.0128428	3.30882e-06	4		4	4	2	2	4	2	2	2	4	2	4	2	4	3	2	3	3	3	2	2	2	2	2	2	2	2	4	-0.32625
CD4_Naive	ENSG00000173540	3:49633791:T:C	28	11	-0.112064	0.0144627	9.3027e-15	4		4	2	2	2	2	4	2	2	4	4	4	2	4	2	2	2	5	2	2	3	4	2	2	2	2	2	5
CD4_Naive	ENSG00000173706	3:125052109:AC:A	28	19	0.0825211	0.00965562	1.26958e-17	3		2	3	2	2	3	3	2	2	3	3	3	2	3	3	3	3	3	3	3	3	3	2	3	3	2	2	3
CD4_Naive	ENSG00000173889	3:170059775:T:C	28	3	0.0139753	0.00411233	0.000677831	2		2	2	2	2	2	2	2	2	2	3	2	2	2	2	2	2	2	2	2	2	2	2	5	2	2	2	5
CD4_Naive	ENSG00000173890	3:170027739:A:G	28	18	0.364629	0.0117992	1.09735e-209	4		4	3	3	2	4	4	2	2	3	4	4	2	3	2	2	3	3	3	2	3	2	3	4	2	2	4	4
CD4_Naive	ENSG00000173950	3:195088231:A:G	28	13	0.095617	0.0212666	6.92087e-06	3		3	2	2	2	3	2	2	2	3	3	3	2	3	2	2	3	2	3	2	3	3	2	3	2	2	2	3
CD4_Naive	ENSG00000174007	3:196711955:G:T	28	7	-0.116974	0.0180574	9.29947e-11	3		2	2	2	2	2	2	2	2	3	3	2	2	3	2	2	3	2	3	2	2	2	2	2	2	2	2	3	-0.13695
CD4_Naive	ENSG00000174500	3:112128725:A:G	23	11	-0.252826	0.0308848	2.69794e-16	4		3	1	2	2	2	1	2	2	3	4	3	2	3	1	2	3	3	3	2	1	1	2	3	2	2	2	4
CD4_Naive	ENSG00000174564	3:136902198:T:TTTG	28	7	0.0658226	0.01059	5.11527e-10	3		2	2	2	2	2	2	2	2	3	4	2	2	4	2	2	3	2	2	2	3	2	2	2	2	2	2	4
CD4_Naive	ENSG00000174738	3:23945153:A:AGGGTAGCC	28	17	0.073344	0.0110916	3.77726e-11	4		3	4	4	2	3	3	2	2	3	4	3	2	4	2	4	3	3	3	2	3	3	2	2	2	2	2	4
CD4_Naive	ENSG00000174748	3:24000069:T:C	28	8	0.0257614	0.00771576	0.000841413	3		2	2	3	2	2	2	2	2	3	4	2	2	3	2	2	3	2	3	2	2	2	2	2	2	2	2	4
CD4_Naive	ENSG00000174840	3:57542155:TGGGG:T	28	3	-0.0706341	0.0184728	0.000131479	2		2	2	2	2	2	2	2	2	3	2	2	2	3	2	2	2	2	2	2	2	2	2	2	2	2	2	3
CD4_Naive	ENSG00000174844	3:57558847:CT:C	14	4	-0.108945	0.0180017	1.43112e-09	1		1	1	1	2	1	1	2	1	1	3	1	1	1	2	1	3	3	2	2	1	1	2	2	2	2	2	3
CD4_Naive	ENSG00000174891	3:158440191:GTTCT:G	28	15	-0.0213267	0.00341476	4.22609e-10	3		3	3	2	2	2	3	2	2	3	3	3	2	3	2	2	3	3	3	2	3	3	3	2	2	2	2	3
CD4_Naive	ENSG00000174928	3:155896751:T:TTA	28	8	-0.0556163	0.00861	1.0505e-10	3		2	2	2	2	2	2	2	2	3	3	2	2	3	2	2	3	2	3	2	3	2	2	2	2	2	2	3
CD4_Naive	ENSG00000174946	3:151226746:C:T	23	14	0.0658378	0.0127251	2.29314e-07	3		3	2	3	2	3	3	2	2	3	2	3	2	3	3	2	3	1	1	1	1	1	2	3	2	3	3	3
CD4_Naive	ENSG00000174953	3:154341292:C:CATATAT	28	4	0.0411947	0.0116682	0.000414752	2		2	2	2	2	2	2	2	2	2	2	2	2	3	2	2	3	3	2	2	2	2	2	2	2	2	2	3
CD4_Naive	ENSG00000175040	3:143177433:T:C	22	9	-0.132344	0.0198415	2.5574e-11	1		1	1	2	2	3	1	3	2	1	3	1	2	3	2	3	3	2	2	2	3	3	2	2	2	2	2	3
CD4_Naive	ENSG00000175054	3:142472817:T:C	28	13	-0.0229099	0.00379945	1.64168e-09	4		2	3	2	2	2	3	2	2	3	4	4	2	4	3	2	4	3	2	2	2	3	3	2	2	2	2	4
CD4_Naive	ENSG00000175105	3:88097591:T:G	28	9	-0.0310755	0.00646274	1.52139e-06	3		2	2	2	2	3	2	2	2	4	2	3	2	3	2	2	3	2	2	2	2	4	4	2	2	2	2	4
CD4_Naive	ENSG00000175161	3:85505112:G:A	24	22	-0.681146	0.0363807	3.22994e-78	3		4	3	4	2	4	4	3	4	1	3	4	4	1	3	3	4	4	4	4	1	3	4	1	2	3	3	4
CD4_Naive	ENSG00000175166	3:184319106:C:T	28	18	-0.0881655	0.00620721	8.68715e-46	3		3	3	3	2	3	4	2	2	3	3	3	2	4	3	2	3	3	4	2	3	3	3	2	2	2	2	4
CD4_Naive	ENSG00000175455	3:124021284:G:GGTGTGT	28	10	0.0601134	0.0168048	0.000347353	3		2	2	2	3	2	2	2	2	2	3	3	2	3	2	2	3	3	3	2	3	2	2	2	2	2	2	3
CD4_Naive	ENSG00000175792	3:128073106:A:G	28	7	0.0568762	0.0169	0.000764165	3		2	2	2	2	2	2	2	2	2	3	2	2	3	2	2	3	2	2	2	2	3	2	3	2	2	2	3
CD4_Naive	ENSG00000175928	3:3798787:A:G	22	9	0.265516	0.0295167	2.35274e-19	3		2	1	1	1	3	1	2	2	3	4	2	1	3	3	2	2	3	4	2	1	2	2	2	2	2	2	4
CD4_Naive	ENSG00000176095	3:49774407:C:CAAA	28	7	0.0404342	0.00678997	2.60087e-09	3		2	2	2	2	2	3	2	2	3	3	2	2	2	2	2	3	2	3	2	2	2	2	2	2	2	2	3
CD4_Naive	ENSG00000176142	3:119394915:G:A	28	5	0.0427865	0.0122961	0.000502008	3		2	2	2	3	2	2	2	2	3	2	2	2	3	2	2	2	2	2	2	2	2	2	2	2	2	2	3
CD4_Naive	ENSG00000176542	3:113636987:CAA:C	28	5	0.0586319	0.0168536	0.0005035	2		2	2	2	2	2	2	2	2	3	2	2	2	3	2	2	3	3	2	2	2	2	2	2	2	2	2	3
CD4_Naive	ENSG00000176945	3:195728741:T:TC	28	21	-0.442857	0.021749	3.62516e-92	4		3	3	4	2	4	3	4	2	4	4	4	2	3	3	2	3	3	4	3	3	3	3	3	2	2	2	4
CD4_Naive	ENSG00000177311	3:141402972:A:C	28	20	0.102052	0.00635722	5.45334e-58	3		3	3	3	2	3	3	2	2	3	3	3	3	4	3	2	4	3	4	2	4	4	3	2	2	3	2	4
CD4_Naive	ENSG00000177352	3:49262684:C:A	28	3	0.181166	0.0520528	0.000500606	2		2	2	2	2	2	2	2	2	2	2	2	3	2	2	2	2	2	2	2	2	2	3	2	2	2	2	3
CD4_Naive	ENSG00000177383	3:184711115:T:G	26	14	-0.0969937	0.00842775	1.19047e-30	4		4	2	2	2	3	2	2	2	4	4	4	2	4	4	2	3	4	3	2	4	1	4	1	2	2	2	4
CD4_Naive	ENSG00000177463	3:14947810:G:A	28	9	0.0456362	0.0111077	3.98179e-05	3		3	3	2	2	2	2	2	2	3	2	2	2	3	2	2	3	3	2	2	2	2	3	2	2	2	2	3	-0.0196
CD4_Naive	ENSG00000177479	3:48940808:A:ATATAT	28	7	-0.0359976	0.01036	0.000511471	3		2	2	3	2	2	2	2	2	3	2	2	2	3	2	2	3	2	2	2	3	2	2	2	2	2	2	3
CD4_Naive	ENSG00000177565	3:177182161:TG:T	28	8	-0.0375606	0.00962657	9.5492e-05	3		2	2	2	2	2	2	2	2	3	2	2	2	3	2	2	3	2	2	2	3	3	2	3	2	2	2	3
CD4_Naive	ENSG00000177646	3:128943537:C:CT	28	8	0.108381	0.0233849	3.57538e-06	4		2	2	2	2	3	2	2	2	3	3	3	2	3	2	2	2	2	2	2	3	2	2	2	2	2	2	4
CD4_Naive	ENSG00000177707	3:111306311:T:G	16	7	0.0965774	0.0146008	3.72727e-11	3		2	3	3	2	2	2	1	2	3	4	2	2	3	2	2	1	1	1	1	1	1	1	1	1	1	1	4
CD4_Naive	ENSG00000177842	3:40493387:A:G	28	3	-0.0374814	0.0110419	0.000687587	2		2	2	2	3	2	2	2	2	2	2	2	2	2	2	2	2	2	2	2	3	2	2	2	2	2	2	3
CD4_Naive	ENSG00000178038	3:46693690:G:T	8	2	0.171266	0.0217771	3.70653e-15	2		2	1	2	1	1	1	1	2	1	1	2	1	1	1	1	1	1	1	1	3	1	2	1	1	1	1	3	0.02115
CD4_Naive	ENSG00000178053	3:158592602:CAGTT:C	28	18	0.266681	0.0223553	8.3407e-33	3		3	3	3	2	3	4	3	2	3	4	3	2	3	3	2	3	2	3	2	3	3	3	2	2	2	2	4
CD4_Naive	ENSG00000178149	3:49003302:CTGTGGCTGGA:C	28	8	-0.0433223	0.00701368	6.54033e-10	4		4	2	3	2	2	2	2	2	3	2	3	2	3	2	2	3	2	2	2	2	2	2	2	2	2	2	4
CD4_Naive	ENSG00000178252	3:49071068:CT:C	28	17	-0.0470306	0.00564919	8.41884e-17	3		3	3	3	2	3	3	2	2	3	3	3	2	4	2	3	3	3	2	2	3	3	3	2	2	2	2	4
CD4_Naive	ENSG00000178567	3:36987617:TC:T	28	11	0.0365709	0.00723417	4.2973e-07	4		4	3	3	2	2	3	2	2	4	2	4	2	4	2	2	2	2	2	2	4	3	2	2	2	2	2	4
CD4_Naive	ENSG00000178694	3:94134983:C:T	28	1	-0.0610512	0.0179936	0.000691465	2		2	2	2	2	2	2	2	2	2	2	2	2	2	2	2	2	2	2	2	2	2	2	2	2	2	2	2
CD4_Naive	ENSG00000178700	3:94062771:G:T	28	16	0.220185	0.0154862	7.06834e-46	3		3	3	3	2	2	4	3	2	4	3	3	2	4	2	2	3	3	4	2	4	3	2	2	2	2	2	4	0.05975
CD4_Naive	ENSG00000178917	3:44563659:AC:A	28	10	-0.0291382	0.00821372	0.000388907	3		2	2	2	2	2	2	2	2	3	2	2	2	3	3	2	3	3	3	2	2	3	2	3	2	2	2	3
CD4_Naive	ENSG00000179021	3:88161314:A:G	28	13	0.0644254	0.0101101	1.86134e-10	4		3	4	2	2	3	4	2	2	4	3	3	2	3	2	2	4	3	3	2	2	2	2	2	2	2	2	4
CD4_Naive	ENSG00000179152	3:44383809:CAAAAA:C	28	19	0.124162	0.00944607	1.83372e-39	3		3	3	3	2	3	3	2	2	3	3	3	2	3	3	2	3	3	3	2	3	3	2	3	2	3	2	3
CD4_Naive	ENSG00000180353	3:121641380:T:C	28	19	-0.0485778	0.00426395	4.54908e-30	4		4	3	4	2	4	3	2	2	4	4	3	2	4	2	2	4	4	4	3	4	4	4	2	3	2	2	4
CD4_Naive	ENSG00000180370	3:196741272:A:G	28	20	0.0306019	0.00391373	5.31996e-15	3		3	3	3	2	3	3	3	2	3	4	3	2	4	2	2	4	4	4	2	4	4	3	3	3	2	2	4
CD4_Naive	ENSG00000180376	3:56636281:C:CA	28	20	0.108687	0.00659778	5.71635e-61	3		4	4	4	2	4	3	2	2	4	3	3	2	4	3	2	4	4	3	2	4	3	4	4	2	3	2	4
CD4_Naive	ENSG00000180611	3:192897741:C:T	24	15	0.195209	0.0148951	3.05609e-39	5		5	1	3	2	5	5	2	2	1	4	3	2	1	5	2	1	5	5	5	3	3	3	2	2	2	2	5
CD4_Naive	ENSG00000181322	3:138275505:T:G	28	8	0.0508151	0.00877226	6.92598e-09	4		2	2	2	2	2	2	2	2	3	3	2	2	4	2	2	4	4	2	2	2	2	3	2	2	2	2	4
CD4_Naive	ENSG00000181467	3:153131240:CT:C	28	9	0.056514	0.0149478	0.000156357	3		2	2	2	2	2	2	2	2	3	4	3	2	3	2	2	2	2	2	2	3	3	3	2	2	2	2	4
CD4_Naive	ENSG00000181555	3:46964269:C:T	28	3	0.035019	0.0114894	0.00230415	2		2	2	2	2	2	2	2	2	2	2	2	2	3	3	2	2	2	2	2	2	2	2	2	2	2	2	3
CD4_Naive	ENSG00000181585	3:46693690:G:T	1	1	0.315786	0.0305192	4.31292e-25	1		1	1	1	1	1	1	1	1	1	1	1	1	1	1	1	1	1	1	1	1	1	1	1	1	1	1	1
CD4_Naive	ENSG00000181789	3:129365890:T:C	28	10	0.0397278	0.0121723	0.00109933	3		2	3	2	2	3	3	2	2	3	2	3	2	3	3	2	2	2	2	2	2	3	2	2	2	2	2	3
CD4_Naive	ENSG00000181804	3:143864160:T:C	28	18	0.0528773	0.0130007	4.75711e-05	3		3	3	3	2	3	3	2	2	3	2	3	2	3	3	2	3	3	3	2	2	3	3	2	3	2	3	3
CD4_Naive	ENSG00000182179	3:49827491:C:CA	28	16	-0.0456829	0.00829225	3.60646e-08	4		3	4	4	2	3	3	2	2	4	3	5	2	4	2	2	3	4	3	2	4	2	3	2	2	2	2	5
CD4_Naive	ENSG00000182247	3:23440810:T:C	27	16	-0.175122	0.0114394	6.69463e-53	3		3	3	4	2	3	3	3	2	1	4	3	2	3	2	2	3	3	3	2	3	3	2	2	2	2	2	4
CD4_Naive	ENSG00000182504	3:101707591:T:TTTG	28	10	-0.0468919	0.0127121	0.000225349	4		3	3	4	2	3	2	2	2	3	2	2	2	3	2	2	2	3	3	2	2	2	2	2	2	2	2	4
CD4_Naive	ENSG00000182568	3:18415584:TA:T	28	8	-0.0223167	0.00554278	5.66726e-05	3		3	2	3	2	2	2	2	2	2	3	3	2	3	2	2	2	2	2	2	2	3	2	2	2	2	2	3
CD4_Naive	ENSG00000182606	3:42014028:G:GCCGGGC	28	11	0.0466246	0.00720703	9.84389e-11	3		3	2	2	2	2	2	2	2	3	2	2	2	3	2	2	3	3	3	2	3	3	2	3	2	2	2	3
CD4_Naive	ENSG00000182923	3:134501479:A:T	28	16	0.220653	0.0265439	9.35221e-17	3		4	3	3	2	3	4	2	2	3	4	3	2	3	2	2	3	2	2	2	3	3	3	2	3	2	2	4
CD4_Naive	ENSG00000182973	3:32659624:C:CA	28	3	-0.0546117	0.0165278	0.000952349	2		2	2	2	2	2	2	2	2	3	2	2	2	2	2	2	3	2	2	2	2	2	2	2	2	2	2	3
CD4_Naive	ENSG00000182983	3:42843397:C:G	4	1	-0.216336	0.0564482	0.000126863	1		1	1	1	1	1	1	1	1	1	2	1	1	1	1	1	1	1	1	1	1	1	1	1	2	2	1	2
CD4_Naive	ENSG00000183624	3:129221373:T:C	28	3	-0.0357992	0.0110853	0.00124033	3		2	2	2	2	2	2	2	2	2	2	2	2	2	2	2	3	2	2	2	2	2	2	2	2	2	2	3
CD4_Naive	ENSG00000183662	3:68057785:C:T	21	14	-0.601502	0.0175687	6.77801e-257	5		5	3	5	2	3	5	5	2	3	4	3	2	3	3	1	1	1	1	2	1	1	2	1	2	2	3	5
CD4_Naive	ENSG00000183977	3:19969035:TTTTTTTTTGG:T	28	8	0.073478	0.0157332	3.00829e-06	3		2	2	2	2	3	2	2	2	3	3	3	2	3	2	2	3	2	2	2	2	2	2	2	2	2	2	3
CD4_Naive	ENSG00000184203	3:195485667:T:A	28	14	0.0483347	0.0113967	2.22428e-05	3		3	2	3	2	3	3	2	2	3	3	3	2	3	3	2	3	3	3	2	2	2	2	2	2	2	2	3
CD4_Naive	ENSG00000184220	3:99898764:TA:T	28	18	0.0476993	0.00590117	6.31838e-16	3		3	3	3	2	3	3	2	2	3	4	4	2	3	3	3	3	4	2	2	3	3	3	2	2	2	2	4
CD4_Naive	ENSG00000184432	3:139433142:CA:C	28	13	0.0345592	0.00606725	1.22636e-08	3		3	2	3	2	2	2	2	2	3	3	3	2	3	3	2	3	3	3	2	2	3	2	2	2	2	2	3
CD4_Naive	ENSG00000184897	3:129288557:TG:T	28	17	0.0811927	0.0122254	3.10954e-11	4		4	3	4	2	3	2	4	2	3	4	3	2	3	3	4	3	3	3	2	3	2	2	2	2	2	2	4
CD4_Naive	ENSG00000185219	3:44426573:C:A	28	12	0.0452838	0.00631957	7.74207e-13	4		2	3	4	2	2	2	2	2	3	4	3	2	4	2	2	3	3	3	2	2	2	3	2	2	2	2	4
CD4_Naive	ENSG00000185565	3:116945932:AT:A	28	2	0.0693413	0.0177771	9.59522e-05	2		2	2	2	2	2	2	2	2	2	2	2	2	2	2	2	2	2	2	2	2	2	2	3	2	2	2	3
CD4_Naive	ENSG00000185621	3:197971944:C:CT	28	8	0.0912058	0.0211253	1.57899e-05	3		2	2	2	2	2	2	2	2	2	2	2	2	3	3	2	3	2	3	2	3	3	2	2	2	2	2	3
CD4_Naive	ENSG00000185798	3:196572621:G:A	28	5	-0.0395922	0.00861449	4.30667e-06	3		2	2	2	2	2	2	2	2	3	2	2	2	3	2	2	3	2	2	2	2	2	2	2	2	2	2	3
CD4_Naive	ENSG00000186001	3:197771776:C:CA	28	7	0.0183719	0.00474967	0.000109715	3		3	2	2	2	2	2	2	2	3	2	2	2	3	2	2	3	2	3	2	2	2	2	2	2	2	2	3
CD4_Naive	ENSG00000186432	3:160436797:CA:C	28	8	-0.0183745	0.00511397	0.000326905	3		2	2	2	2	2	2	2	2	3	2	2	2	3	2	2	3	2	3	2	2	3	3	2	2	2	2	3
CD4_Naive	ENSG00000186448	3:44680188:T:A	28	18	-0.116457	0.00983224	2.29938e-32	3		3	4	3	2	3	3	2	2	3	3	3	2	4	2	3	3	4	3	2	3	3	3	2	2	2	2	4
CD4_Naive	ENSG00000187118	3:28241610:G:A	28	18	-0.243309	0.0189857	1.34412e-37	3		3	3	4	2	3	3	2	2	3	4	3	2	3	3	2	4	4	4	2	4	4	4	2	2	2	2	4	-0.7136
CD4_Naive	ENSG00000188313	3:146543717:T:C	28	17	0.159825	0.0164279	2.27015e-22	3		3	3	4	2	2	3	2	2	3	4	3	2	3	3	2	3	5	3	2	3	3	3	2	2	2	2	5
CD4_Naive	ENSG00000188315	3:49330171:A:AAAAC	28	2	0.0314747	0.00999646	0.00164063	2		2	2	2	2	2	2	2	2	2	2	2	2	2	2	2	2	2	2	2	3	2	2	2	2	2	2	3
CD4_Naive	ENSG00000188846	3:40462029:A:ACTGCTGCTGCTGCTG	28	21	-0.0471202	0.00365858	5.88238e-38	3		4	3	3	3	3	4	3	2	3	4	3	2	3	3	3	3	3	3	2	2	3	3	3	2	2	2	4
CD4_Naive	ENSG00000189283	3:60010942:G:A	28	14	-0.524024	0.021536	8.89351e-131	4		3	3	3	2	2	3	2	2	3	3	3	2	4	2	2	3	3	3	2	3	2	2	2	2	2	2	4
CD4_Naive	ENSG00000196220	3:9270852:C:T	24	13	-0.177192	0.0121692	4.9905e-48	3		1	1	3	2	3	1	2	2	1	3	3	2	3	2	2	3	3	3	3	3	3	2	2	2	2	2	3
CD4_Naive	ENSG00000196455	3:130673496:C:G	28	14	0.0441564	0.00692152	1.77578e-10	3		3	3	2	2	4	4	2	2	3	4	4	2	4	2	2	3	2	4	2	4	4	2	2	2	2	2	4
CD4_Naive	ENSG00000196653	3:44721338:A:G	24	17	0.49426	0.0204383	3.35163e-129	4		4	1	4	2	4	4	2	2	1	4	4	2	4	4	3	4	4	4	1	1	4	4	4	2	2	2	4
CD4_Naive	ENSG00000196776	3:108100194:G:A	28	19	0.0332686	0.00400451	9.75043e-17	3		3	4	3	2	4	3	2	2	4	4	3	2	4	4	3	2	3	2	2	3	3	3	3	2	3	2	4
CD4_Naive	ENSG00000196981	3:122409672:G:C	28	9	0.0727667	0.01454	5.59805e-07	4		2	2	2	2	2	4	2	2	4	3	2	2	3	2	2	3	3	2	2	3	2	2	2	2	2	2	4
CD4_Naive	ENSG00000197099	3:186745387:G:A	28	8	0.113412	0.0204968	3.14566e-08	3		2	2	2	2	2	2	2	2	3	4	2	2	3	3	2	4	3	2	2	2	2	2	2	2	2	2	4
CD4_Naive	ENSG00000197415	3:157177026:TTC:T	19	9	-0.128665	0.0145719	1.05001e-18	4		1	1	3	2	1	1	2	2	1	3	2	1	1	2	1	4	4	4	1	3	3	2	2	2	2	2	4
CD4_Naive	ENSG00000197548	3:11272457:G:A	28	22	0.0914204	0.00427462	1.77259e-101	4		3	3	3	2	3	3	3	2	4	3	3	2	4	4	3	4	3	4	3	4	4	3	3	2	2	2	4	-0.0162
CD4_Naive	ENSG00000197763	3:126654647:C:A	12	7	0.291049	0.0290986	1.49119e-23	1		1	1	1	1	3	1	1	2	1	3	1	1	4	3	2	1	1	2	1	3	1	3	1	2	2	1	4	-0.02375
CD4_Naive	ENSG00000197980	3:156826795:C:T	28	23	0.442949	0.0167427	3.08793e-154	4		4	4	4	2	4	4	4	2	4	4	4	2	4	4	4	4	4	4	4	4	4	4	4	2	3	2	4	0.3476
CD4_Naive	ENSG00000198919	3:108603965:T:C	28	20	-0.207173	0.0122146	1.59159e-64	3		3	3	3	2	3	3	3	2	3	3	4	3	3	3	3	4	3	4	2	3	3	2	2	2	2	2	4
CD4_Naive	ENSG00000206199	3:150044021:A:G	27	6	0.0348537	0.00631622	3.42624e-08	4		2	2	2	2	2	2	2	2	2	3	2	2	2	2	2	3	2	3	2	1	3	2	2	2	2	2	4
CD4_Naive	ENSG00000206527	3:123587044:A:G	28	16	-0.0854343	0.00665479	1.00411e-37	3		4	4	3	2	4	4	2	2	4	3	3	2	4	2	2	3	2	3	2	3	3	3	2	2	2	2	4
CD4_Naive	ENSG00000206530	3:113381276:G:A	28	15	-0.0542047	0.00649176	6.83973e-17	4		3	2	4	2	3	3	2	3	4	3	3	2	3	2	2	3	2	3	2	4	3	2	2	2	2	2	4
CD4_Naive	ENSG00000206535	3:100379006:CAAAT:C	9	4	0.0849408	0.025748	0.000970542	1		1	1	1	2	1	1	1	1	1	3	3	2	1	1	2	1	1	1	3	1	1	1	2	1	2	1	3
CD4_Naive	ENSG00000206559	3:28349407:G:T	28	9	-0.0993718	0.0217032	4.67958e-06	3		2	2	2	2	2	3	2	2	3	3	2	2	3	2	2	3	2	2	2	3	3	2	2	2	2	2	3
CD4_Naive	ENSG00000206560	3:15697697:T:C	27	17	0.0551433	0.00622702	8.33193e-19	3		3	3	4	2	3	3	2	2	3	4	3	2	3	3	2	4	4	3	2	1	4	3	2	2	2	2	4
CD4_Naive	ENSG00000206561	3:15571772:T:G	28	14	0.123508	0.021506	9.30405e-09	3		3	2	2	2	3	3	2	2	3	4	3	2	3	3	2	3	3	3	2	3	2	2	2	2	2	2	4
CD4_Naive	ENSG00000206562	3:15404509:AT:A	28	10	0.0311364	0.0054963	1.47056e-08	3		3	2	2	2	3	2	2	2	3	4	2	2	3	2	2	3	2	2	2	4	3	2	2	2	2	2	4
CD4_Naive	ENSG00000206573	3:9384227:G:A	28	18	0.0674831	0.0046196	2.49787e-48	3		4	2	3	2	4	3	2	2	4	4	3	2	4	4	2	4	4	4	2	4	4	3	4	2	2	2	4
CD4_Naive	ENSG00000211456	3:45694087:G:A	28	20	0.178938	0.00808667	1.71749e-108	3		4	3	3	2	3	3	4	3	3	4	3	2	3	3	3	3	3	2	2	3	3	3	2	2	2	2	4
CD4_Naive	ENSG00000213123	3:196319545:C:T	28	14	-0.0359928	0.00650551	3.15413e-08	3		2	3	2	2	3	3	2	2	4	3	2	2	3	2	2	3	3	3	2	3	3	3	2	2	2	2	4
CD4_Naive	ENSG00000213186	3:160519801:C:CAAAAAAAAAAAAAA	28	11	0.0915055	0.0217153	2.51037e-05	3		3	2	3	2	2	2	2	2	3	3	2	2	3	2	2	3	3	3	2	3	2	2	2	2	2	2	3
CD4_Naive	ENSG00000213533	3:52846112:G:T	28	17	0.0425144	0.00829862	3.00606e-07	3		4	2	3	2	3	3	2	2	3	4	4	2	3	2	2	3	3	3	3	3	3	3	2	2	2	2	4
CD4_Naive	ENSG00000213672	3:48785094:C:CT	28	10	0.0683745	0.0109736	4.64039e-10	3		2	2	2	2	2	3	2	2	3	3	3	2	3	2	2	2	2	3	2	3	3	2	2	2	2	2	3
CD4_Naive	ENSG00000214021	3:9825941:C:T	28	11	0.0418002	0.00701709	2.57044e-09	4		2	3	2	2	3	2	2	2	3	2	3	2	3	3	2	3	2	2	2	2	3	4	2	2	2	2	4
CD4_Naive	ENSG00000214160	3:184314321:C:T	28	3	-0.13519	0.0388272	0.000497977	3		2	2	2	2	2	2	2	2	3	2	2	2	2	2	2	2	2	2	2	2	2	2	2	2	2	2	3
CD4_Naive	ENSG00000214706	3:50235217:C:CT	28	10	-0.0364217	0.00758773	1.58605e-06	4		2	3	3	2	4	2	2	2	4	2	2	2	4	3	2	5	2	2	2	2	4	2	2	2	2	2	5
CD4_Naive	ENSG00000221883	3:48940808:A:AAAT	28	4	0.0510209	0.0146464	0.000494881	3		2	2	2	2	4	2	2	2	2	2	2	2	3	2	2	2	2	2	2	2	2	2	2	2	2	2	4
CD4_Naive	ENSG00000223711	3:195546481:C:CTGAAAGAGAAT	26	5	0.107489	0.0141753	3.37972e-14	4		2	1	2	2	2	2	2	2	3	2	3	2	1	2	2	4	2	2	2	2	2	2	2	2	2	2	4
CD4_Naive	ENSG00000223727	3:3590566:C:T	27	8	-0.198038	0.0336689	4.05508e-09	4		2	2	2	1	2	2	2	2	4	2	2	2	3	2	2	3	4	2	2	3	3	2	2	2	2	2	4
CD4_Naive	ENSG00000223797	3:40451727:G:T	28	23	-0.301948	0.0106235	1.06262e-177	4		4	3	4	2	3	4	3	2	4	3	4	2	4	3	3	3	4	4	3	4	3	3	4	2	4	2	4
CD4_Naive	ENSG00000224855	3:193676291:A:G	28	22	-0.248996	0.0138787	5.65471e-72	3		3	3	3	2	3	3	2	2	3	3	4	2	3	3	3	3	3	3	4	3	4	3	3	2	3	2	4
CD4_Naive	ENSG00000225526	3:12470153:G:A	28	6	0.0349683	0.00866723	5.47078e-05	3		3	2	3	2	2	2	2	2	3	2	2	2	2	2	2	2	2	2	2	2	2	3	2	2	2	2	3
CD4_Naive	ENSG00000225548	3:27901878:C:T	12	5	-0.116817	0.013811	2.71315e-17	3		2	1	3	2	1	1	2	2	1	3	4	2	1	2	1	1	1	1	1	1	1	1	1	1	2	1	4
CD4_Naive	ENSG00000225733	3:14976602:C:CTTTTTT	28	20	0.0461915	0.00947904	1.09909e-06	3		4	3	3	2	3	4	2	2	3	3	3	3	3	4	3	4	3	3	2	3	3	3	2	2	2	2	4
CD4_Naive	ENSG00000227124	3:75739688:T:G	28	15	-0.086019	0.0109672	4.38819e-15	4		3	3	3	2	2	3	2	2	3	3	3	2	3	2	2	3	3	3	2	3	2	3	2	2	2	2	4
CD4_Naive	ENSG00000227398	3:47079150:G:A	28	11	-0.0515447	0.00705199	2.68658e-13	4		3	3	2	2	2	4	2	2	4	3	4	2	4	2	2	2	4	2	2	3	2	2	2	2	2	2	4
CD4_Naive	ENSG00000228242	3:14143724:A:AT	28	7	-0.0543797	0.0100345	5.98349e-08	3		4	2	2	2	2	2	3	2	4	2	2	2	3	2	2	3	2	2	2	2	2	2	2	2	2	2	4
CD4_Naive	ENSG00000228956	3:18446718:A:G	28	13	0.131951	0.0164271	9.55115e-16	4		3	3	3	2	3	2	2	2	3	4	2	2	3	2	3	4	2	2	2	3	2	3	2	2	2	2	4
CD4_Naive	ENSG00000229102	3:179166549:C:T	8	2	-0.111745	0.0183919	1.23391e-09	4		1	1	2	2	1	1	2	1	1	2	2	1	1	1	1	1	1	1	2	1	1	1	1	1	1	1	4
CD4_Naive	ENSG00000229334	3:194680083:A:G	28	17	0.151399	0.0165352	5.37794e-20	4		4	2	3	2	3	4	2	2	4	4	3	2	4	4	2	4	4	3	2	4	3	3	2	2	2	2	4
CD4_Naive	ENSG00000229619	3:152211369:C:A	28	9	-0.0586182	0.0135365	1.48861e-05	3		3	3	2	2	2	2	2	2	3	2	2	2	2	2	2	3	2	2	2	3	3	3	2	2	2	2	3
CD4_Naive	ENSG00000230082	3:9908137:A:G	28	9	0.109428	0.0347829	0.00165502	2		3	2	2	3	2	2	2	2	3	2	3	3	3	2	2	2	3	2	2	3	2	2	2	2	2	2	3
CD4_Naive	ENSG00000230084	3:42618411:A:G	28	20	-0.139543	0.00818479	3.54991e-65	4		3	3	4	2	3	4	2	2	4	4	3	2	3	4	2	3	3	4	2	3	4	4	3	2	3	2	4
CD4_Naive	ENSG00000230530	3:45596763:C:T	28	10	-0.0632211	0.0153257	3.70468e-05	4		2	2	2	2	3	2	2	2	2	3	2	2	3	2	2	4	3	3	2	3	2	2	3	2	2	2	4
CD4_Naive	ENSG00000231177	3:10334133:G:A	27	6	0.0831568	0.0251491	0.000944497	3		2	2	2	2	2	2	2	2	2	2	2	2	3	3	2	1	2	2	2	2	2	2	3	2	2	3	3
CD4_Naive	ENSG00000231304	3:20186517:T:C	28	26	0.637959	0.0198082	1.42065e-227	4		4	4	4	3	4	4	4	3	4	4	4	3	4	4	3	4	4	4	3	4	3	4	4	2	3	2	4
CD4_Naive	ENSG00000231310	3:177014557:AAAAAC:A	26	5	-0.107415	0.0217077	7.48843e-07	4		2	2	2	2	2	3	2	2	4	4	2	2	1	2	2	2	2	2	2	1	2	2	2	2	2	2	4
CD4_Naive	ENSG00000231770	3:194576978:T:TA	28	13	0.086779	0.0159507	5.31486e-08	3		3	2	2	2	2	3	2	2	3	3	3	2	3	2	2	3	4	2	2	3	4	4	2	2	2	2	4
CD4_Naive	ENSG00000231873	3:40743053:TC:T	28	3	-0.09949	0.0270516	0.000235272	2		2	2	2	2	2	2	2	2	2	2	2	2	2	2	2	3	3	2	2	2	2	2	2	2	2	2	3
CD4_Naive	ENSG00000232112	3:48436629:T:C	28	11	-0.0221615	0.00479822	3.86184e-06	4		4	3	3	2	3	2	2	2	4	2	3	2	4	2	2	2	2	2	2	4	3	2	2	2	2	2	4
CD4_Naive	ENSG00000232354	3:42529598:G:C	7	5	-0.348211	0.0579432	1.86066e-09	3		1	1	1	1	1	1	1	1	1	2	2	1	1	1	1	1	1	1	1	3	3	3	1	1	1	1	3
CD4_Naive	ENSG00000232455	3:45553491:G:A	27	13	0.121518	0.0148351	2.58512e-16	3		3	2	2	2	2	3	2	2	3	3	3	2	3	2	2	3	3	3	3	1	2	3	2	2	2	2	3
CD4_Naive	ENSG00000233058	3:194487896:T:C	21	10	0.430525	0.0338519	4.70441e-37	4		4	1	4	2	1	1	2	2	1	4	4	2	1	3	2	1	3	2	2	3	1	2	2	2	3	2	4
CD4_Naive	ENSG00000233276	3:49418553:G:T	28	11	-0.0422867	0.00685054	6.71147e-10	3		3	2	2	2	2	3	2	2	3	2	2	2	3	2	2	3	3	2	2	2	2	3	3	2	3	2	3
CD4_Naive	ENSG00000233912	3:5139987:G:GT	28	11	-0.034967	0.00907847	0.00011733	4		2	4	2	2	4	2	2	2	4	2	2	2	4	2	2	3	4	2	2	3	4	4	2	2	2	2	4
CD4_Naive	ENSG00000234617	3:43387929:C:G	24	4	-0.153175	0.0406487	0.00016438	2		2	2	2	2	2	2	2	2	2	2	2	2	3	2	2	1	1	1	2	3	2	4	1	2	2	2	4
CD4_Naive	ENSG00000235016	3:50034719:A:C	28	4	-0.0426234	0.0143537	0.00298286	2		2	2	2	2	2	2	2	2	3	2	2	2	3	2	2	3	2	2	2	2	2	2	2	2	2	2	3
CD4_Naive	ENSG00000235831	3:4902711:A:G	27	10	-0.11387	0.0187194	1.17962e-09	3		3	2	2	2	2	3	1	2	3	2	3	2	3	2	2	2	4	2	2	3	3	2	2	2	2	2	4
CD4_Naive	ENSG00000235897	3:196345201:GCTGGAGT:G	24	9	0.0770386	0.0147079	1.62403e-07	3		1	3	2	2	2	3	2	2	4	2	3	2	3	2	2	1	3	4	2	1	1	2	2	2	2	2	4
CD4_Naive	ENSG00000235947	3:4735860:T:C	28	5	0.0587869	0.0137171	1.82192e-05	3		2	2	2	2	2	2	2	2	2	2	2	2	3	2	2	4	2	3	2	2	2	2	2	2	2	2	4
CD4_Naive	ENSG00000235978	3:4868388:C:G	28	11	-0.140584	0.0175087	9.79524e-16	4		4	2	2	2	2	2	2	2	4	2	3	2	4	2	2	3	3	3	2	3	4	2	2	2	2	2	4
CD4_Naive	ENSG00000236869	3:44721338:A:G	28	17	0.207827	0.0150712	2.93786e-43	4		4	3	4	2	2	3	2	2	4	4	4	2	4	4	2	4	4	2	2	4	4	3	4	2	2	2	4
CD4_Naive	ENSG00000237978	3:179008744:AAT:A	13	10	0.192393	0.0176812	1.41656e-27	4		1	3	1	1	3	1	2	1	3	3	1	2	3	1	1	3	3	3	2	1	1	1	1	1	1	1	4
CD4_Naive	ENSG00000239213	3:136886817:CTTT:C	28	18	-0.119503	0.00925051	3.54002e-38	3		3	4	3	2	3	4	2	2	3	3	3	2	3	3	2	3	3	3	2	3	3	3	2	2	2	2	4
CD4_Naive	ENSG00000239388	3:57341143:T:C	28	12	0.0966929	0.0124703	8.91578e-15	4		3	2	3	2	2	2	2	2	3	3	3	2	3	2	2	3	4	4	2	3	2	2	2	2	2	2	4
CD4_Naive	ENSG00000239453	3:113555849:CTT:C	23	16	-0.107953	0.0110242	1.21445e-22	3		4	4	3	2	4	4	2	2	4	4	4	2	4	4	2	4	3	3	3	1	1	1	2	1	2	1	4
CD4_Naive	ENSG00000239523	3:123568618:C:G	28	5	-0.179641	0.0376669	1.84948e-06	3		2	2	2	2	2	2	2	2	2	2	2	2	3	2	2	3	2	2	2	3	2	2	2	2	2	2	3
CD4_Naive	ENSG00000239653	3:63964073:AAC:A	28	14	0.0359454	0.00676958	1.09719e-07	4		2	2	2	2	3	3	2	2	3	3	3	2	3	3	2	3	3	3	2	3	3	2	2	2	2	2	4
CD4_Naive	ENSG00000239941	3:152188136:A:G	16	4	-0.131323	0.017114	1.67448e-14	4		2	1	2	2	1	1	1	1	1	1	3	1	1	2	1	3	2	2	1	2	2	2	2	2	2	1	4
CD4_Naive	ENSG00000240057	3:113019471:C:T	28	17	-0.246295	0.0122539	7.49097e-90	4		4	4	4	2	4	4	2	2	4	4	4	2	4	4	4	3	4	4	2	4	2	2	2	2	2	2	4
CD4_Naive	ENSG00000240063	3:182740106:C:T	23	1	-0.229897	0.058259	7.94289e-05	2		2	2	2	2	2	2	2	2	2	2	2	2	2	2	2	1	1	1	2	2	1	2	2	2	2	1	2
CD4_Naive	ENSG00000240137	3:150704682:G:A	28	17	0.21446	0.0120612	9.9178e-71	4		4	4	4	2	3	4	4	2	3	4	4	2	4	4	2	4	4	2	2	3	3	2	2	2	2	2	4
CD4_Naive	ENSG00000240254	3:119239997:TA:T	28	19	0.23249	0.0129092	1.63639e-72	3		3	4	4	2	4	4	2	2	4	4	4	2	4	4	2	3	3	3	4	4	4	4	2	2	2	2	4
CD4_Naive	ENSG00000240288	3:10279284:T:A	27	19	-0.223633	0.0154383	1.49447e-47	3		4	3	4	2	3	3	2	3	4	3	3	2	3	3	3	1	3	4	2	3	3	4	2	2	2	2	4
CD4_Naive	ENSG00000240303	3:132641638:A:G	28	2	0.076799	0.0194949	8.16702e-05	2		2	2	2	2	2	2	2	2	2	2	2	2	3	2	2	2	2	2	2	2	2	2	2	2	2	2	3
CD4_Naive	ENSG00000240373	3:170015062:T:G	27	4	0.0549913	0.0186391	0.00317449	4		2	2	2	2	2	2	2	2	2	3	2	2	1	2	2	3	2	2	2	2	2	2	2	2	2	2	4
CD4_Naive	ENSG00000240682	3:129161462:ACGCAGACGTGTGATGGGGCTTT:A	28	12	-0.0555983	0.00866913	1.42346e-10	4		3	2	4	2	3	2	2	2	3	3	3	2	4	2	2	4	3	3	2	2	2	2	2	2	2	2	4
CD4_Naive	ENSG00000240875	3:156816792:T:C	28	21	-0.277493	0.0132111	5.9635e-98	4		4	3	3	2	3	3	4	2	4	4	3	2	3	4	3	3	4	3	2	3	3	4	2	2	4	2	4
CD4_Naive	ENSG00000241219	3:113021298:C:T	26	16	-0.267729	0.0170144	8.63863e-56	3		3	3	3	2	3	3	2	2	3	3	3	2	3	3	3	3	3	3	2	1	1	2	2	2	2	2	3
CD4_Naive	ENSG00000241288	3:125852814:G:A	27	16	0.226017	0.0170879	6.15105e-40	3		3	3	3	2	3	4	2	2	3	3	3	2	3	3	2	3	3	3	3	1	2	2	2	2	2	2	4
CD4_Naive	ENSG00000241316	3:67618332:T:C	21	9	0.20183	0.0237512	1.93436e-17	4		3	2	4	2	2	2	2	2	3	2	2	2	3	2	2	3	2	3	3	1	1	1	1	1	1	1	4
CD4_Naive	ENSG00000241490	3:114214357:G:A	21	12	-0.18873	0.0217862	4.60215e-18	4		4	2	4	2	4	2	2	2	4	4	4	2	4	3	2	3	3	2	2	1	1	1	1	1	1	1	4
CD4_Naive	ENSG00000242094	3:71639910:C:T	27	4	-0.140667	0.040437	0.000503916	2		2	2	2	2	2	2	2	2	2	3	2	2	2	2	2	3	3	1	2	2	2	2	2	2	2	2	3
CD4_Naive	ENSG00000242516	3:75739688:T:G	24	8	-0.088481	0.0159554	2.93076e-08	3		2	1	2	2	2	1	2	2	1	2	2	1	3	2	2	3	3	2	2	3	2	3	2	2	3	2	3
CD4_Naive	ENSG00000242622	3:120106699:G:A	28	5	0.204539	0.0577016	0.000392951	3		2	2	2	2	2	2	2	2	3	2	4	2	3	2	2	2	2	2	2	2	2	2	2	2	2	2	4
CD4_Naive	ENSG00000242767	3:115135533:C:T	7	2	-0.163008	0.0350605	3.33012e-06	4		2	1	1	1	1	1	1	1	1	2	2	1	1	1	1	1	1	1	2	1	1	1	1	1	2	1	4
CD4_Naive	ENSG00000242808	3:181172492:G:A	28	5	-0.115881	0.0144875	1.2575e-15	3		2	2	3	2	2	2	2	2	2	3	2	2	2	2	2	3	2	2	2	2	2	2	2	2	2	2	3
CD4_Naive	ENSG00000242880	3:115047839:A:G	28	15	0.202529	0.0244755	1.28701e-16	4		4	2	3	2	4	4	3	2	4	4	4	2	4	2	2	4	3	4	2	3	2	2	2	2	2	2	4
CD4_Naive	ENSG00000243150	3:158449629:A:T	28	15	0.104648	0.0112472	1.34768e-20	4		3	3	3	2	2	2	2	2	4	3	3	2	4	2	2	4	4	3	2	4	4	4	2	2	2	2	4
CD4_Naive	ENSG00000243176	3:157269693:C:A	28	15	-0.0466179	0.0072845	1.55774e-10	4		3	2	4	2	3	2	2	2	3	3	2	2	4	3	2	3	3	3	2	3	3	3	2	2	2	2	4
CD4_Naive	ENSG00000243295	3:59751763:T:C	28	6	0.0599183	0.0111581	7.87559e-08	3		2	2	2	2	2	2	2	2	2	3	2	2	3	2	2	2	2	3	2	2	3	2	2	2	2	2	3
CD4_Naive	ENSG00000243305	3:152471755:T:G	28	19	-0.109997	0.0178733	7.54255e-10	3		3	3	3	2	3	3	3	2	3	4	3	2	4	3	2	3	3	3	2	3	3	3	2	2	2	2	4
CD4_Naive	ENSG00000243410	3:64012220:G:A	28	13	-0.152963	0.0118301	3.05194e-38	4		4	3	3	2	2	3	2	2	3	4	4	2	4	2	2	4	2	2	2	4	4	2	2	2	2	2	4
CD4_Naive	ENSG00000243477	3:50311659:C:T	28	4	-0.205413	0.0595877	0.000566339	3		2	2	2	2	2	2	2	2	2	2	2	2	2	2	2	2	2	3	2	2	2	3	2	2	2	2	3
CD4_Naive	ENSG00000243849	3:113496059:CT:C	21	2	0.0605714	0.014491	2.91586e-05	2		2	1	2	2	2	1	2	2	1	2	2	2	1	2	2	2	2	3	2	1	1	1	2	2	2	2	3
CD4_Naive	ENSG00000243926	3:156672158:T:C	28	19	-0.293805	0.0164339	1.74977e-71	4		4	4	4	2	4	4	2	2	4	4	4	2	4	4	2	4	4	3	2	4	4	4	2	2	4	2	4
CD4_Naive	ENSG00000243989	3:52047795:C:A	28	5	0.074088	0.0175617	2.4569e-05	2		2	2	2	2	3	2	2	2	3	3	2	2	2	2	2	2	2	3	2	2	2	2	2	2	2	2	3
CD4_Naive	ENSG00000244203	3:71274706:G:A	28	16	-0.0811096	0.0079337	1.55725e-24	4		4	4	3	2	2	3	2	2	4	3	4	2	4	2	2	4	4	2	3	3	3	4	2	2	2	2	4
CD4_Naive	ENSG00000247596	3:52222681:C:T	28	14	-0.0426932	0.0076988	2.93223e-08	5		5	5	5	2	5	3	2	2	5	5	5	2	5	3	2	2	2	3	2	2	2	3	2	2	2	2	5
CD4_Naive	ENSG00000248487	3:51973218:G:GT	28	7	-0.0843107	0.0164407	2.92566e-07	3		4	2	2	2	2	2	2	2	3	4	4	2	4	2	2	2	2	2	2	2	2	2	2	2	2	2	4
CD4_Naive	ENSG00000248932	3:139433563:T:TA	28	17	-0.0939677	0.00731856	9.8325e-38	3		3	3	4	2	2	4	2	2	4	3	4	2	4	2	2	3	4	3	2	3	3	4	2	2	3	2	4
CD4_Naive	ENSG00000249417	3:141266855:G:A	20	7	-0.198974	0.0132557	6.27697e-51	4		2	2	4	2	2	2	2	2	2	4	3	3	3	2	2	1	1	1	2	1	1	1	2	2	1	1	4
CD4_Naive	ENSG00000250592	3:130894790:C:G	28	13	-0.21555	0.0231335	1.18953e-20	4		3	2	2	2	3	3	2	2	4	4	2	2	3	4	2	3	4	4	2	3	2	2	2	2	2	2	4
CD4_Naive	ENSG00000251287	3:130092230:T:C	20	18	-0.24951	0.0184076	7.42895e-42	4		4	1	4	2	1	4	1	3	1	4	4	1	1	4	3	3	4	4	3	1	1	4	4	4	4	2	4
CD4_Naive	ENSG00000254999	3:10016900:GC:G	28	22	-0.0886867	0.0107181	1.29038e-16	4		3	4	4	2	4	4	2	2	4	4	4	2	4	4	2	4	3	4	4	4	4	3	3	4	4	2	4
CD4_Naive	ENSG00000255423	3:72996500:T:C	28	17	0.0992998	0.0137576	5.28221e-13	3		3	4	4	2	2	5	2	2	3	4	2	3	4	3	2	3	3	3	2	5	3	4	2	2	2	2	5
CD4_Naive	ENSG00000259956	3:51396784:A:C	28	5	0.0541182	0.00872724	5.60808e-10	4		2	2	4	2	2	2	2	2	2	2	4	2	2	3	2	2	2	2	2	2	2	2	2	2	2	2	4
CD4_Naive	ENSG00000260236	3:47316726:T:TATATATACATATATAC	28	2	-0.0491121	0.0100815	1.1076e-06	2		2	2	2	2	2	2	2	2	2	2	2	2	2	2	2	2	3	2	2	2	2	2	2	2	2	2	3
CD4_Naive	ENSG00000261468	3:30734471:A:C	22	6	0.0635583	0.0124986	3.67152e-07	3		2	2	1	2	2	2	2	1	3	2	3	2	3	1	2	2	2	2	1	3	2	2	2	1	1	2	3
CD4_Naive	ENSG00000270170	3:196901334:C:T	28	10	0.0366822	0.00625437	4.48976e-09	5		4	2	3	2	2	2	2	2	5	5	4	2	2	3	2	3	3	2	2	2	2	2	2	2	2	2	5
CD4_Naive	ENSG00000271856	3:108138106:A:C	28	9	-0.0482971	0.00655174	1.68543e-13	4		2	2	2	2	2	2	2	2	2	3	5	2	3	3	2	3	3	3	2	2	2	2	2	2	2	2	5
CD4_Naive	ENSG00000271964	3:16318619:C:G	14	11	-0.0675224	0.0108997	5.83323e-10	3		3	3	3	2	3	3	2	1	3	3	3	2	1	3	1	1	1	1	1	1	1	1	1	1	1	1	3
CD4_Naive	ENSG00000272146	3:57582717:A:C	28	11	0.0751739	0.010515	8.72644e-13	4		3	3	3	2	2	2	2	2	4	3	4	2	4	2	2	3	2	2	2	3	2	2	2	2	2	2	4
CD4_Naive	ENSG00000272477	3:18371197:G:T	18	5	-0.0858643	0.0106818	9.10127e-16	4		2	1	1	2	2	3	2	2	1	3	2	1	1	2	1	3	1	1	1	2	1	2	2	2	2	2	4
CD4_Naive	ENSG00000272529	3:16317729:C:T	9	7	0.244968	0.0188881	1.82399e-38	3		3	1	3	2	1	3	2	1	1	3	3	1	1	1	1	1	1	1	1	1	1	1	1	1	1	1	3
CD4_Naive	ENSG00000272690	3:75618257:G:A	28	18	-0.566743	0.0313482	4.66473e-73	4		3	3	3	2	3	3	2	2	3	4	3	2	4	2	2	4	3	3	2	4	3	3	4	2	2	2	4
CD4_Naive	ENSG00000272758	3:122478378:T:C	28	19	-0.104273	0.00759284	6.43132e-43	3		3	3	3	2	3	3	2	2	3	3	3	2	3	3	2	3	3	3	2	3	3	3	2	2	3	2	3
CD4_Naive	ENSG00000277855	3:71722064:T:TG	28	13	0.221872	0.0104636	8.74873e-100	4		4	4	4	2	4	4	2	2	4	4	4	2	4	2	2	2	3	4	2	2	2	2	2	2	2	2	4
CD4_Naive	ENSG00000279277	3:108086487:T:C	28	5	-0.0370462	0.00866278	1.89869e-05	2		2	2	2	2	2	2	2	2	4	3	2	2	4	2	2	2	3	2	2	2	2	2	2	2	2	2	4
CD4_Naive	ENSG00000280739	3:40303827:C:T	28	19	0.142686	0.00794965	4.91197e-72	4		3	3	3	2	4	4	2	2	4	4	4	2	4	3	4	3	3	3	2	3	4	3	2	2	2	2	4
CD4_Naive	ENSG00000284669	3:39147235:GTA:G	28	12	0.0667495	0.0172221	0.000106272	4		3	2	2	2	4	3	2	2	4	3	2	2	4	2	2	5	2	3	2	3	4	2	2	2	2	2	5
CD4_Naive	ENSG00000284862	3:180670259:G:A	27	2	-0.11242	0.0297191	0.000155103	3		2	2	2	2	2	2	2	2	2	2	2	2	2	2	2	2	2	2	2	1	2	2	2	2	2	2	3
CD4_Naive	ENSG00000286004	3:195901401:G:A	28	17	-0.136594	0.0131867	3.82943e-25	3		3	3	3	2	3	3	2	2	3	4	3	2	3	2	2	3	3	3	2	3	3	3	2	2	2	2	4
CD4_Naive	ENSG00000286584	3:119654410:A:G	27	15	-0.169617	0.0163248	2.74974e-25	3		4	3	3	2	3	2	2	2	3	3	4	2	3	3	2	3	3	4	2	1	2	2	2	2	2	3	4
CD4_Naive	ENSG00000286856	3:171047573:C:CAA	17	8	-0.132339	0.017159	1.23372e-14	4		4	3	2	2	2	2	2	1	3	3	3	2	3	2	2	1	1	1	1	1	1	1	1	1	2	1	4
CD4_Naive	ENSG00000287042	3:15858922:A:C	26	15	0.205454	0.0123837	8.14201e-62	4		3	2	4	2	4	3	3	2	4	4	3	2	4	3	2	4	4	3	2	1	1	2	2	2	2	2	4
CD4_Naive	ENSG00000287110	3:128939872:A:G	28	17	0.218335	0.0173226	2.00504e-36	3		3	3	3	2	2	4	2	2	3	4	3	2	4	2	2	3	3	3	4	3	4	2	2	2	3	2	4
CD4_Naive	ENSG00000287286	3:197709218:C:T	28	15	-0.0902059	0.0160795	2.02339e-08	3		4	2	2	2	4	3	2	2	4	3	3	2	3	2	2	4	4	3	2	4	2	4	3	2	2	2	4
CD4_Naive	ENSG00000287348	3:27407110:CT:C	23	8	-0.117165	0.0213993	4.37098e-08	4		2	3	2	2	2	2	4	2	4	2	3	2	1	2	2	3	2	2	1	1	1	3	2	2	1	2	4
CD4_Naive	ENSG00000287377	3:16276515:ATT:A	22	7	-0.061596	0.0113776	6.17073e-08	4		2	2	2	2	3	3	2	1	3	2	4	2	3	2	2	1	1	1	2	1	2	2	2	2	1	2	4
CD4_Naive	ENSG00000287378	3:100187420:T:C	27	12	0.0673376	0.011756	1.01651e-08	3		3	5	2	2	2	2	2	2	3	3	3	2	3	2	2	3	2	3	2	1	3	3	2	2	2	2	5
CD4_Naive	ENSG00000287595	3:72833534:CAGATAGATAGAT:C	4	1	-0.0775276	0.0173169	7.57006e-06	1		1	1	1	1	1	1	2	1	1	2	1	1	1	1	1	1	1	1	1	1	1	1	1	1	2	1	2
CD4_Naive	ENSG00000287720	3:4076870:G:A	28	15	-0.138058	0.024478	1.69951e-08	3		4	2	2	2	3	3	2	2	3	3	3	2	4	2	2	3	3	3	2	3	3	3	2	2	2	2	4
CD4_Naive	ENSG00000287780	3:39384266:C:T	26	20	0.499305	0.0174299	1.77757e-180	4		4	3	4	2	4	3	2	2	4	4	4	2	4	4	4	4	4	4	4	1	1	4	4	2	4	2	4
CD4_Naive	ENSG00000287916	3:156541559:G:A	28	16	0.135819	0.0131414	4.88401e-25	4		4	3	2	2	4	3	2	2	4	3	4	2	3	3	2	3	2	3	2	3	3	3	2	2	2	2	4
CD4_Naive	ENSG00000288896	3:115236555:T:A	26	4	-0.132618	0.0414339	0.00137085	2		2	2	2	2	2	1	2	2	2	3	2	2	3	2	2	2	2	3	2	2	2	2	2	1	2	2	3
CD4_Naive	ENSG00000289138	3:19940774:CT:C	28	15	0.123981	0.0137759	2.25987e-19	3		4	3	4	2	2	2	2	2	3	3	3	2	3	4	2	3	4	4	2	3	4	2	2	2	2	2	4
CD4_Naive	ENSG00000289153	3:115784535:G:C	4	1	0.127303	0.0314108	5.05956e-05	1		1	1	1	1	1	1	2	1	1	2	1	1	1	1	1	1	1	1	1	1	1	1	2	1	1	1	2
CD4_Naive	ENSG00000289315	3:152188136:A:G	28	7	-0.0605335	0.0117189	2.39863e-07	4		2	2	2	2	2	2	2	2	3	2	2	2	3	2	2	3	2	2	2	3	3	2	2	2	2	2	4
CD4_Naive	ENSG00000289396	3:197103270:G:A	28	15	-0.148993	0.013566	4.62463e-28	3		3	3	3	2	4	3	2	2	3	3	3	2	3	3	2	3	3	3	2	2	2	2	2	2	2	2	4
CD4_Naive	ENSG00000289519	3:52982858:A:G	11	3	0.108755	0.0261309	3.15574e-05	3		2	1	1	2	1	1	2	1	1	2	2	2	1	1	2	1	3	1	2	1	1	1	1	1	1	1	3
CD4_Naive	ENSG00000289558	3:42554996:C:CA	26	5	-0.0716128	0.0160749	8.39187e-06	4		2	2	2	2	2	2	2	2	4	3	2	2	4	2	2	2	2	2	2	1	2	2	1	2	2	2	4
CD4_Naive	ENSG00000289574	3:179337258:C:CA	28	20	0.108817	0.0112143	2.91497e-22	3		3	4	3	2	3	4	2	2	3	4	3	2	4	4	4	3	3	3	2	3	3	3	4	2	2	2	4
CD4_Naive	ENSG00000290762	3:195963973:C:G	28	14	0.140954	0.0129812	1.81984e-27	5		3	2	3	2	3	2	2	2	3	3	3	2	3	2	2	3	3	2	2	3	3	3	2	2	2	2	5
CD4_Naive	ENSG00000290763	3:195971056:A:G	28	22	0.185694	0.0112422	2.74581e-61	4		4	3	4	2	3	4	3	2	3	4	3	2	3	4	3	3	3	4	3	3	4	3	3	2	2	2	4
CD4_Naive	ENSG00000290993	3:129432327:C:T	28	17	0.128622	0.0107898	9.23204e-33	3		3	2	3	2	3	3	2	2	3	3	3	2	3	3	2	3	3	3	2	3	3	2	2	2	3	2	3
CD4_Naive	ENSG00000291042	3:133662957:G:T	28	7	0.186351	0.0215209	4.75697e-18	3		2	2	2	2	2	2	2	2	3	3	2	2	3	2	2	2	2	2	2	3	2	2	2	3	2	2	3
CD4_Naive	ENSG00000291081	3:130108059:A:G	22	13	-0.264506	0.0300118	1.21422e-18	3		3	1	4	2	1	2	2	2	1	3	3	2	1	3	2	3	3	3	2	1	1	3	3	2	2	3	4
CD4_Naive	ENSG00000291091	3:197627206:C:T	28	18	0.0483877	0.00743907	7.7933e-11	3		3	3	2	2	2	3	2	2	3	4	3	2	4	4	2	3	3	3	2	3	3	3	3	2	3	2	4
CD4_Naive	ENSG00000291096	3:125990207:G:T	25	19	-0.382512	0.01907	1.70804e-89	4		4	4	3	2	3	4	4	2	4	4	3	2	4	3	3	4	4	4	3	1	1	2	2	2	3	1	4
CD4_Naive	ENSG00000291223	3:75369447:C:T	28	20	-0.574114	0.0276619	1.11219e-95	4		4	4	4	2	3	3	2	2	4	4	3	3	4	4	2	4	3	4	2	4	3	3	3	2	2	2	4
CD4_Naive	ENSG00000291224	3:10054396:CGT:C	28	9	-0.0930255	0.0270528	0.000584607	3		2	2	2	2	2	2	2	2	3	3	3	2	3	2	2	3	3	3	2	2	2	2	2	2	2	2	3
CD4_Naive	ENSG00000004468	4:15774576:A:G	24	12	0.10765	0.0253157	2.11595e-05	2		1	3	2	2	2	1	3	2	1	3	1	2	3	3	2	3	2	2	3	3	3	3	3	2	2	2	3
CD4_Naive	ENSG00000005059	4:109648983:TTTTA:T	28	13	0.0586185	0.00376039	8.72792e-55	5		5	3	3	2	2	2	3	2	3	4	3	2	3	2	2	2	2	2	2	3	3	2	3	2	2	2	5
CD4_Naive	ENSG00000013288	4:6609511:TG:T	28	8	-0.0528811	0.0085258	5.55786e-10	3		2	2	2	2	2	2	2	2	3	3	2	2	4	2	2	4	2	3	2	3	2	2	2	2	2	2	4
CD4_Naive	ENSG00000013810	4:1708085:G:GA	28	17	-0.0391041	0.00622099	3.261e-10	4		3	4	3	2	3	4	2	2	3	3	4	2	3	2	2	3	3	3	2	3	3	3	2	2	2	2	4
CD4_Naive	ENSG00000014824	4:41990735:G:C	28	14	-0.132994	0.0120047	1.59511e-28	4		4	2	4	2	2	2	2	2	4	4	4	2	4	2	2	4	4	4	2	4	4	2	2	3	2	2	4	-0.26175
CD4_Naive	ENSG00000018189	4:70688529:T:G	28	10	0.159505	0.0224907	1.32122e-12	4		2	2	2	2	2	2	2	2	4	2	3	2	3	2	2	3	3	3	2	3	3	2	2	2	2	2	4
CD4_Naive	ENSG00000033178	4:67722713:T:C	28	10	0.0603695	0.00458187	1.21068e-39	3		2	2	2	2	2	2	2	2	2	4	2	2	3	2	2	3	3	3	2	2	4	3	3	2	2	2	4
CD4_Naive	ENSG00000035720	4:67580277:C:T	23	13	0.244022	0.0144079	2.41269e-64	4		3	1	3	2	1	3	2	2	1	3	3	2	3	2	2	3	3	3	3	1	1	3	2	2	2	2	4
CD4_Naive	ENSG00000035928	4:39396050:G:A	28	9	0.0153861	0.00352735	1.28907e-05	4		2	2	2	2	3	2	2	2	3	2	3	2	3	2	2	3	2	2	2	3	3	2	2	2	2	2	4
CD4_Naive	ENSG00000038002	4:177439396:C:T	28	21	-0.160297	0.0078995	1.51082e-91	4		4	4	4	2	4	4	2	2	4	4	4	2	4	4	3	4	4	4	3	4	4	4	3	2	2	2	4
CD4_Naive	ENSG00000038210	4:25157768:A:T	28	18	-0.0931176	0.00815618	3.446e-30	4		3	4	4	2	4	4	2	2	4	4	4	2	4	3	2	3	3	3	2	3	3	3	2	2	2	2	4
CD4_Naive	ENSG00000038219	4:13578908:A:G	28	12	0.050993	0.00649765	4.23022e-15	4		3	2	4	2	2	2	2	2	3	4	4	2	3	2	2	4	4	4	2	2	4	2	2	2	2	2	4
CD4_Naive	ENSG00000047315	4:56977697:G:C	28	18	0.0488255	0.00428703	4.73665e-30	3		3	2	3	2	2	3	2	2	3	4	4	2	4	3	2	4	4	4	3	3	4	4	3	2	2	2	4
CD4_Naive	ENSG00000047365	4:35856302:T:C	27	13	0.0213886	0.00520267	3.93832e-05	3		3	2	2	2	3	2	2	2	3	3	3	2	3	2	2	3	3	3	2	1	3	3	2	2	2	2	3
CD4_Naive	ENSG00000047662	4:17630779:CT:C	28	27	-0.354691	0.0129412	2.21572e-165	3		3	4	3	3	3	3	4	3	4	4	3	2	3	4	4	3	3	4	3	3	3	3	3	4	4	3	4
CD4_Naive	ENSG00000048342	4:15591241:C:T	28	19	0.218179	0.0113355	1.48386e-82	4		4	4	4	2	3	4	2	2	4	4	4	2	4	3	4	4	4	4	2	5	4	5	2	2	2	2	5
CD4_Naive	ENSG00000050730	4:121210270:A:G	17	9	0.15492	0.015558	2.33686e-23	3		2	3	2	2	2	2	2	1	3	3	3	3	3	1	1	1	1	1	2	3	1	2	1	1	1	1	3
CD4_Naive	ENSG00000052795	4:158940559:C:CT	25	11	0.140493	0.0154975	1.24029e-19	3		3	2	3	2	2	2	2	2	3	3	3	2	3	2	2	1	1	1	2	3	3	3	2	2	2	2	3
CD4_Naive	ENSG00000052802	4:165390062:A:G	28	7	0.104559	0.027023	0.000109163	3		2	2	2	2	2	2	2	2	3	3	3	2	3	2	2	2	2	2	2	2	3	2	2	2	2	2	3
CD4_Naive	ENSG00000053900	4:25377097:C:T	28	14	-0.0591358	0.0048789	8.20414e-34	4		3	4	4	2	2	4	2	2	4	3	4	2	4	3	2	4	2	2	2	4	3	2	2	2	2	2	4	0.00505
CD4_Naive	ENSG00000056050	4:169728520:AT:A	28	12	0.0602699	0.0145211	3.31747e-05	3		2	3	2	3	2	2	2	2	3	4	2	2	3	2	2	4	2	2	2	3	3	3	3	2	2	2	4
CD4_Naive	ENSG00000059691	4:151807883:G:A	28	8	0.0342389	0.0076225	7.0615e-06	3		2	2	2	2	2	2	2	2	3	2	2	2	3	2	2	3	2	2	2	4	3	2	3	2	2	2	4
CD4_Naive	ENSG00000063978	4:2463400:C:G	28	8	0.026511	0.00603446	1.11661e-05	3		3	2	2	2	2	2	2	2	3	2	3	2	3	2	2	4	2	2	2	2	3	2	2	2	2	2	4
CD4_Naive	ENSG00000065882	4:38005027:GTTC:G	28	20	0.0432068	0.00753666	9.87337e-09	3		3	3	3	2	3	3	2	2	3	3	3	2	3	3	2	3	3	3	2	3	3	3	3	2	3	2	3
CD4_Naive	ENSG00000070190	4:99825189:C:A	28	17	-0.0621843	0.0117186	1.11765e-07	3		4	3	2	2	3	3	2	2	3	3	3	2	3	3	2	3	3	3	2	3	3	3	2	2	2	2	4
CD4_Naive	ENSG00000071127	4:9998334:C:CACA	28	13	0.0217826	0.00591854	0.000232866	3		2	4	2	2	3	3	2	2	3	2	2	2	3	3	2	3	2	3	2	3	3	2	2	3	2	2	4
CD4_Naive	ENSG00000072201	4:53432171:A:G	26	11	0.0558398	0.0161026	0.000524836	4		4	2	2	2	2	2	2	2	3	2	3	2	3	3	2	3	2	3	2	1	1	3	2	2	3	2	4
CD4_Naive	ENSG00000073331	4:112309384:G:A	28	15	0.255682	0.00899889	1.41039e-177	4		3	2	4	2	2	3	2	2	3	4	3	2	3	2	2	3	3	3	2	3	3	3	2	2	2	2	4
CD4_Naive	ENSG00000074966	4:48129862:C:G	28	19	0.121528	0.00683238	8.90484e-71	4		4	4	4	2	4	4	4	2	4	3	4	2	4	4	4	3	3	3	2	3	2	3	2	2	2	2	4
CD4_Naive	ENSG00000075539	4:48807928:C:T	28	18	0.0223366	0.0035035	1.8233e-10	4		3	3	3	2	3	5	2	2	4	4	3	2	3	3	2	3	3	3	2	3	3	4	2	2	2	2	5
CD4_Naive	ENSG00000077684	4:128817021:T:G	28	17	0.0758842	0.0042359	9.08371e-72	3		4	3	4	2	4	3	2	2	4	3	4	2	4	2	2	3	3	4	3	3	3	2	2	2	2	2	4
CD4_Naive	ENSG00000078140	4:39663292:T:TTATC	28	13	-0.0262756	0.00301572	2.963e-18	3		3	2	2	2	2	2	2	2	3	3	4	2	3	2	2	3	3	4	2	3	3	3	2	2	2	2	4
CD4_Naive	ENSG00000078177	4:40056443:A:C	28	18	-0.165292	0.00993598	3.84048e-62	3		3	3	3	2	2	4	2	2	3	3	4	2	3	4	2	3	3	3	3	4	3	3	2	2	2	2	4	0.05035
CD4_Naive	ENSG00000083896	4:68414630:CA:C	28	4	-0.039846	0.0109834	0.000285791	2		2	2	2	2	2	2	2	2	2	3	2	2	2	2	2	3	2	3	2	2	2	2	2	2	2	2	3
CD4_Naive	ENSG00000084092	4:56947385:CA:C	28	5	0.045689	0.0106953	1.93838e-05	3		2	2	2	2	2	2	2	2	2	2	2	2	3	2	2	2	2	2	2	3	2	3	2	2	2	2	3
CD4_Naive	ENSG00000084093	4:56878137:G:C	28	16	-0.0160076	0.00367163	1.30178e-05	4		4	2	3	2	3	3	2	2	4	3	3	2	4	4	2	4	3	3	2	3	3	2	2	2	2	2	4
CD4_Naive	ENSG00000085871	4:139667862:A:G	26	16	-0.38131	0.0186669	9.61413e-93	4		4	3	3	3	3	3	2	2	3	4	3	2	3	2	2	3	1	1	2	3	3	3	2	2	2	2	4
CD4_Naive	ENSG00000087008	4:8523938:T:G	28	4	0.0612032	0.0134441	5.3029e-06	2		2	2	2	2	2	2	2	2	2	2	2	2	3	2	2	2	2	2	2	3	3	2	2	2	2	2	3
CD4_Naive	ENSG00000087266	4:2826540:CTG:C	28	14	-0.0700151	0.0124163	1.71067e-08	3		3	2	2	2	2	3	2	2	3	2	3	2	4	2	3	3	3	3	2	3	3	3	2	2	2	2	4
CD4_Naive	ENSG00000087269	4:2911450:T:TA	28	5	0.081585	0.0174244	2.8376e-06	3		2	2	2	2	2	2	2	2	3	2	2	2	3	2	2	2	2	2	2	3	2	2	2	2	2	2	3
CD4_Naive	ENSG00000087274	4:2786944:G:T	28	10	0.0442292	0.0130002	0.000668441	3		2	2	3	2	2	2	2	2	2	2	2	2	3	2	2	3	2	3	2	3	3	3	3	2	2	2	3
CD4_Naive	ENSG00000090316	4:1272072:G:T	28	7	0.130269	0.0236125	3.44929e-08	4		2	2	3	2	2	3	2	2	3	2	2	2	3	2	2	2	2	2	2	3	2	2	2	2	2	2	4
CD4_Naive	ENSG00000090989	4:55786511:T:TG	28	11	-0.0380488	0.00776567	9.60247e-07	4		3	2	4	2	2	2	2	2	3	2	4	2	3	3	2	2	2	4	2	3	2	2	3	2	2	2	4
CD4_Naive	ENSG00000091490	4:25909554:C:T	28	16	-0.029775	0.00556297	8.68138e-08	3		3	2	3	2	2	2	2	2	3	3	2	2	4	3	2	3	3	3	3	3	3	3	3	2	2	2	4
CD4_Naive	ENSG00000109133	4:41877010:C:CA	28	5	0.0281119	0.00694457	5.16486e-05	3		2	2	2	2	2	2	2	2	3	3	2	2	3	2	2	2	2	2	2	2	2	2	2	2	2	2	3
CD4_Naive	ENSG00000109171	4:48342137:G:T	28	17	-0.0345442	0.00453531	2.60209e-14	4		4	2	3	2	3	4	2	2	4	4	4	2	4	2	3	3	4	3	2	4	4	3	2	2	2	2	4
CD4_Naive	ENSG00000109180	4:48924196:G:GT	28	13	0.0171528	0.00357059	1.55582e-06	4		3	3	3	2	3	4	2	2	4	3	2	2	4	4	2	2	3	2	2	3	2	2	2	2	2	2	4
CD4_Naive	ENSG00000109184	4:51799917:A:G	28	7	-0.0496237	0.0121517	4.43272e-05	2		2	2	2	2	3	2	2	2	3	2	2	2	3	2	2	3	2	2	2	3	3	2	2	2	2	2	3
CD4_Naive	ENSG00000109189	4:52658986:G:C	28	10	0.329216	0.0437242	5.09779e-14	3		2	2	4	2	2	2	2	2	3	2	3	2	3	2	2	3	3	2	2	3	3	2	2	2	2	2	4	0.2261
CD4_Naive	ENSG00000109320	4:102619623:C:T	28	10	-0.0858728	0.00561287	7.73093e-53	4		3	2	4	2	2	2	2	2	3	3	3	2	3	3	2	3	2	2	2	2	2	2	2	2	2	2	4
CD4_Naive	ENSG00000109323	4:102631552:C:T	28	15	-0.149281	0.00582252	5.66811e-145	4		3	3	3	2	3	3	2	2	3	4	4	2	3	2	2	3	3	3	2	3	2	2	2	2	2	2	4
CD4_Naive	ENSG00000109332	4:102701411:G:A	28	5	0.024227	0.00315312	1.5479e-14	5		4	2	2	2	2	2	2	2	2	4	5	2	2	2	2	2	2	2	2	2	2	2	2	2	2	2	5
CD4_Naive	ENSG00000109381	4:139044570:C:T	28	9	0.0199977	0.00430103	3.32724e-06	4		2	2	4	2	2	2	2	2	2	4	4	2	3	2	3	2	2	2	2	3	3	2	2	2	2	2	4
CD4_Naive	ENSG00000109390	4:139396627:C:T	28	14	0.0390808	0.00567231	5.58907e-12	4		3	3	3	2	2	2	2	2	3	4	3	2	3	2	2	3	3	3	2	3	3	2	2	2	2	2	4
CD4_Naive	ENSG00000109445	4:141222453:A:G	28	12	-0.109286	0.0274874	7.01246e-05	3		4	2	2	2	2	2	2	2	3	3	3	2	2	2	2	3	2	3	3	3	3	3	2	2	2	2	4
CD4_Naive	ENSG00000109452	4:142704109:G:A	28	15	0.141591	0.00666489	3.72317e-100	4		4	3	4	2	4	3	4	2	3	4	4	2	3	4	2	3	2	3	2	2	2	2	2	2	2	2	4
CD4_Naive	ENSG00000109466	4:165298886:T:C	28	15	-0.0800229	0.00579509	2.25712e-43	4		2	3	3	2	3	2	3	2	3	3	4	2	2	2	2	3	3	3	2	3	3	3	2	2	2	2	4
CD4_Naive	ENSG00000109475	4:108633780:C:T	28	6	0.0156366	0.00414529	0.000161856	3		2	2	2	2	2	3	2	2	4	3	2	2	2	2	2	2	2	2	2	2	3	2	2	2	2	2	4
CD4_Naive	ENSG00000109534	4:109836891:C:CA	28	6	-0.0292549	0.00581137	4.80138e-07	3		2	2	2	2	2	2	2	2	4	3	2	2	2	2	2	3	2	3	2	2	2	2	2	2	2	2	4
CD4_Naive	ENSG00000109536	4:189940948:C:G	28	6	0.117846	0.0213825	3.56139e-08	4		2	2	2	2	2	2	2	2	4	3	3	2	2	2	2	2	2	2	2	2	2	3	2	2	2	2	4	0.1288
CD4_Naive	ENSG00000109572	4:169712021:ATTTTTTT:A	28	9	0.0335326	0.00668201	5.21187e-07	3		2	3	2	2	2	2	2	2	3	2	2	2	3	2	2	3	3	3	2	3	2	2	2	2	2	2	3
CD4_Naive	ENSG00000109586	4:173265587:ATCTC:A	28	13	0.0371454	0.00682182	5.17779e-08	3		3	3	3	2	2	3	2	2	4	3	3	2	3	2	2	3	2	2	2	3	2	2	3	2	2	2	4
CD4_Naive	ENSG00000109606	4:24684522:T:C	28	9	0.0153461	0.0042962	0.000354243	3		2	2	2	2	2	2	2	2	3	3	2	2	3	2	2	3	3	2	2	3	3	2	2	2	2	2	3
CD4_Naive	ENSG00000109618	4:25180092:CA:C	28	11	-0.0508296	0.00912856	2.57401e-08	3		3	2	3	2	3	3	2	2	3	2	2	2	3	2	2	3	2	2	2	3	3	2	2	2	2	2	3
CD4_Naive	ENSG00000109654	4:153105269:T:C	19	9	0.314907	0.0588693	8.83177e-08	3		2	1	3	2	1	1	1	2	1	2	2	2	1	1	1	3	3	3	2	3	1	3	3	2	2	2	3
CD4_Naive	ENSG00000109667	4:10088241:G:A	28	20	0.414084	0.0166109	3.66388e-137	3		3	3	3	2	3	3	2	2	3	4	3	2	3	2	4	3	3	3	2	3	3	3	3	2	3	2	4
CD4_Naive	ENSG00000109670	4:152597821:A:G	28	11	-0.0266623	0.00500065	9.72582e-08	3		2	2	3	2	3	2	2	2	3	2	2	2	3	2	2	4	2	3	2	5	3	3	2	2	2	2	5
CD4_Naive	ENSG00000109680	4:26739100:A:T	28	8	0.0262418	0.00543917	1.40295e-06	3		2	3	2	2	2	2	2	2	3	5	2	2	3	2	2	2	2	2	2	3	5	2	2	2	2	2	5
CD4_Naive	ENSG00000109686	4:151160684:C:CT	28	21	-0.255399	0.0258985	6.11126e-23	4		4	4	3	2	3	3	3	2	4	4	3	2	3	3	2	3	4	3	3	3	3	3	3	2	2	2	4
CD4_Naive	ENSG00000109689	4:26890642:T:G	28	24	0.0819612	0.00403011	6.02561e-92	5		3	3	4	4	3	3	3	2	3	4	3	3	3	3	3	3	3	3	4	3	3	3	3	2	2	2	5
CD4_Naive	ENSG00000109736	4:2934847:G:GGCCACGCCCGGCCAC	28	14	-0.141522	0.0272114	1.9838e-07	4		3	3	3	2	3	3	2	2	3	2	4	2	3	3	2	2	2	2	2	3	3	3	2	2	2	2	4
CD4_Naive	ENSG00000109756	4:159061084:CA:C	28	15	-0.0641852	0.0117366	4.53056e-08	4		4	3	4	2	3	4	2	2	3	4	4	2	3	3	2	4	2	2	2	3	3	2	2	2	2	2	4
CD4_Naive	ENSG00000109762	4:185253451:C:CTT	28	20	0.415324	0.0117677	7.38656e-273	4		4	4	4	2	3	4	4	2	3	4	4	2	4	3	4	3	3	3	2	3	3	2	3	2	2	2	4
CD4_Naive	ENSG00000109771	4:185264139:A:G	28	16	0.154787	0.00928322	2.02917e-62	3		4	3	3	2	3	4	2	2	3	4	4	2	3	2	2	3	3	4	2	3	3	2	2	2	2	2	4
CD4_Naive	ENSG00000109775	4:185425919:G:C	28	16	0.0406191	0.00576985	1.92377e-12	4		4	3	2	2	3	3	2	2	4	4	4	2	3	2	2	2	4	3	3	3	5	3	2	2	2	2	5	-0.1582
CD4_Naive	ENSG00000109787	4:38616258:C:CT	28	16	0.0413295	0.008827	2.8385e-06	4		4	3	4	2	3	3	2	2	3	3	3	2	3	3	2	3	3	4	2	3	2	2	2	2	2	2	4
CD4_Naive	ENSG00000109790	4:38957631:A:G	28	20	0.467756	0.0236183	2.70796e-87	4		4	3	4	2	3	3	2	2	3	3	3	2	3	3	2	3	3	3	3	3	3	3	2	2	3	2	4
CD4_Naive	ENSG00000109814	4:39523634:A:G	28	17	0.110225	0.0118305	1.19672e-20	4		4	4	3	2	3	3	2	2	4	4	4	2	3	2	2	3	3	3	2	3	4	3	2	2	2	2	4
CD4_Naive	ENSG00000118564	4:15699113:AC:A	28	18	0.045772	0.00694617	4.41241e-11	4		4	3	4	2	4	4	2	2	3	4	4	2	3	3	2	3	4	3	2	3	3	3	2	2	2	2	4
CD4_Naive	ENSG00000118762	4:88010094:AT:A	28	23	0.799432	0.0371186	6.97405e-103	3		4	4	3	3	4	3	3	2	3	4	3	2	3	4	4	4	4	3	2	4	3	3	3	2	3	2	4
CD4_Naive	ENSG00000118777	4:88229026:C:G	17	13	0.969203	0.0388364	1.8366e-137	4		4	1	1	3	4	4	4	2	1	4	4	2	4	4	3	1	1	1	2	1	1	1	4	1	2	1	4
CD4_Naive	ENSG00000121210	4:153531096:G:T	28	9	0.0262437	0.00447186	4.39414e-09	3		2	2	2	2	2	2	2	2	3	3	2	2	5	2	2	4	4	2	2	3	3	2	2	2	2	2	5
CD4_Naive	ENSG00000121892	4:40056443:A:C	28	18	-0.0442428	0.00365636	1.05303e-33	3		3	2	3	2	3	3	2	2	3	3	3	2	3	3	2	3	3	3	2	4	3	4	2	2	3	2	4
CD4_Naive	ENSG00000121895	4:38957631:A:G	28	22	0.772152	0.0383171	2.60244e-90	4		4	3	4	3	3	3	3	2	3	3	4	2	3	3	3	3	3	3	3	3	2	3	3	2	2	2	4
CD4_Naive	ENSG00000121897	4:39430593:AT:A	28	7	0.0521563	0.00846344	7.15872e-10	3		4	2	3	2	2	2	2	2	4	2	2	2	4	2	2	2	2	2	2	2	2	3	2	2	2	2	4
CD4_Naive	ENSG00000123739	4:109753887:T:A	28	8	0.0908271	0.0244277	0.000200651	3		2	3	2	2	2	2	2	2	3	2	2	2	3	2	2	2	2	2	2	3	3	3	2	2	2	2	3
CD4_Naive	ENSG00000124406	4:42667722:G:A	28	22	0.406204	0.0165972	2.78124e-132	4		4	4	4	4	4	4	3	4	4	4	4	4	4	3	3	3	3	3	2	3	3	2	2	2	2	2	4
CD4_Naive	ENSG00000125089	4:8195919:C:A	28	20	-0.300053	0.0234157	1.3658e-37	4		3	3	4	2	3	3	2	2	3	3	3	3	3	3	3	4	4	4	3	4	2	4	2	2	2	2	4
CD4_Naive	ENSG00000125388	4:2958703:C:T	28	17	-0.100848	0.015756	1.54779e-10	3		4	4	4	2	4	4	2	2	4	3	4	2	4	2	2	4	4	4	2	4	4	3	2	2	2	2	4
CD4_Naive	ENSG00000127415	4:991939:A:G	28	16	0.0968316	0.0114725	3.16434e-17	3		3	3	2	2	4	2	2	2	4	3	3	2	3	3	2	3	3	3	2	3	3	3	2	2	2	2	4
CD4_Naive	ENSG00000128039	4:55346203:G:GCGCGTCCCCGCCCCGCGC	28	22	0.64802	0.024111	4.13252e-159	4		4	4	4	4	4	4	4	2	4	4	4	2	4	4	4	4	4	4	2	4	4	4	3	2	2	2	4
CD4_Naive	ENSG00000128040	4:56809353:GTTTA:G	16	9	-0.358306	0.0186069	1.24157e-82	3		3	1	4	2	1	1	1	2	1	3	3	2	1	3	1	3	1	4	2	1	1	1	1	2	2	2	4
CD4_Naive	ENSG00000128059	4:56408434:C:CAAA	28	9	0.0653865	0.0108999	1.98793e-09	4		3	2	2	2	2	3	2	2	3	2	2	2	3	2	2	3	3	2	2	3	2	2	2	2	2	2	4
CD4_Naive	ENSG00000129116	4:169007504:G:A	28	11	0.13502	0.0156519	6.32955e-18	3		3	3	3	2	2	2	3	2	3	2	2	2	3	2	2	3	2	3	2	3	2	2	2	2	2	2	3
CD4_Naive	ENSG00000129128	4:176328382:A:G	28	20	-0.0907561	0.00665487	2.39497e-42	4		4	3	3	2	3	4	2	2	4	4	4	2	4	4	2	4	3	4	2	4	3	4	3	2	4	2	4
CD4_Naive	ENSG00000129187	4:182876202:T:C	28	11	-0.0277089	0.00582984	2.00476e-06	3		2	3	2	2	2	2	2	2	3	3	3	2	3	2	2	3	3	2	2	3	2	3	2	2	2	2	3
CD4_Naive	ENSG00000130997	4:2190023:CAAAAA:C	28	6	0.0852013	0.0208072	4.22536e-05	3		2	2	3	2	2	2	2	2	3	2	2	2	3	2	2	2	2	2	2	2	2	3	2	2	2	2	3
CD4_Naive	ENSG00000131127	4:412782:T:C	28	19	0.0292905	0.00538728	5.41943e-08	3		3	3	4	2	3	3	2	2	3	4	3	2	3	3	2	3	3	3	2	3	3	3	4	2	2	2	4
CD4_Naive	ENSG00000132405	4:6918105:C:G	28	16	0.0385193	0.00529976	3.64493e-13	3		3	5	3	2	3	3	2	2	5	3	3	2	3	3	2	3	3	3	2	2	3	2	2	2	2	2	5
CD4_Naive	ENSG00000132406	4:4248247:C:A	28	19	-0.156574	0.00831704	4.65553e-79	4		4	4	3	2	4	4	2	2	4	4	3	2	4	4	2	3	4	4	2	4	4	3	3	2	2	2	4	-0.0666
CD4_Naive	ENSG00000132463	4:70731352:T:G	28	7	-0.0458688	0.0130647	0.000446613	2		2	2	2	2	2	2	3	2	3	2	2	2	3	5	2	3	2	2	2	2	2	3	2	2	2	2	5
CD4_Naive	ENSG00000132466	4:73228783:G:A	28	16	-0.0215128	0.003522	1.00808e-09	4		3	2	3	2	3	3	2	2	3	3	3	2	3	4	2	3	4	4	2	2	3	3	2	2	2	2	4
CD4_Naive	ENSG00000132467	4:70688529:T:G	28	5	0.137425	0.0236329	6.06386e-09	4		2	2	2	2	2	2	2	2	4	4	2	2	4	2	2	2	2	2	2	2	2	2	2	2	2	2	4	0.19145
CD4_Naive	ENSG00000134851	4:55517071:C:T	28	11	0.0233952	0.00479516	1.06672e-06	3		3	2	2	2	4	2	2	2	3	3	3	2	3	2	2	3	4	3	2	2	2	2	2	2	2	2	4
CD4_Naive	ENSG00000134852	4:55550720:G:GC	28	23	0.107505	0.00620249	2.67062e-67	3		3	3	4	2	4	4	3	2	3	4	3	2	3	3	4	3	4	4	3	4	4	3	4	2	3	2	4
CD4_Naive	ENSG00000134962	4:39444929:G:A	22	7	0.0874045	0.0202702	1.61799e-05	4		3	1	2	2	1	3	2	2	1	4	2	2	1	2	2	2	4	3	2	1	1	2	2	2	2	2	4
CD4_Naive	ENSG00000135605	4:48281367:G:GA	28	15	-0.123026	0.0187957	5.93279e-11	3		3	3	2	2	2	3	2	2	3	3	2	2	3	3	2	3	3	3	2	3	5	3	2	2	2	2	5
CD4_Naive	ENSG00000137449	4:15073779:C:CAACT	27	18	0.0791283	0.00973857	4.46459e-16	4		3	3	4	2	3	3	2	2	3	3	3	2	3	2	2	3	3	3	2	1	3	4	4	2	2	3	4
CD4_Naive	ENSG00000137462	4:153727653:A:G	21	11	0.135887	0.0154212	1.23262e-18	3		2	1	3	2	1	1	2	2	1	3	2	1	1	3	2	3	3	3	1	3	3	3	2	2	2	2	3
CD4_Naive	ENSG00000137601	4:169612585:G:T	28	18	0.213909	0.00838343	1.32199e-143	4		4	3	4	2	4	4	2	2	4	4	4	2	3	3	2	4	4	4	2	4	4	3	2	2	2	2	4	0.0241
CD4_Naive	ENSG00000138640	4:88929868:C:G	28	19	-0.474103	0.0246162	1.16899e-82	3		3	3	3	3	3	3	3	2	3	3	3	2	3	3	2	3	2	3	2	3	3	2	3	2	2	2	3
CD4_Naive	ENSG00000138642	4:88369830:A:AG	28	9	0.136315	0.0220811	6.6845e-10	3		3	2	4	2	2	2	2	2	3	4	2	2	3	2	3	2	2	2	2	3	2	2	2	2	2	2	4
CD4_Naive	ENSG00000138658	4:112598093:T:TG	28	18	-0.0961233	0.00921045	1.69209e-25	4		2	3	3	2	3	3	2	2	4	4	3	2	3	3	3	3	4	4	2	4	4	4	2	2	2	2	4
CD4_Naive	ENSG00000138660	4:112309384:G:A	28	10	0.0645016	0.00793586	4.36921e-16	3		2	2	2	2	2	3	2	2	3	3	2	2	2	2	2	3	3	2	2	3	3	3	2	2	2	2	3
CD4_Naive	ENSG00000138663	4:83085815:C:A	28	7	-0.0354405	0.0100587	0.000426086	3		3	3	2	2	2	2	2	2	2	4	3	2	2	2	2	3	2	2	2	2	2	2	2	2	2	2	4
CD4_Naive	ENSG00000138668	4:82442268:C:T	28	8	-0.0373899	0.0108419	0.00056339	4		2	2	2	2	2	2	2	2	3	3	3	2	3	2	2	2	3	2	2	3	2	2	2	2	2	2	4
CD4_Naive	ENSG00000138669	4:81157632:G:C	22	16	-0.580206	0.027548	1.78782e-98	4		3	3	4	2	4	3	2	2	3	4	4	2	3	3	2	4	3	4	1	1	1	1	4	1	2	1	4
CD4_Naive	ENSG00000138670	4:81480045:A:C	27	11	0.0885318	0.0152779	6.84219e-09	4		3	1	4	2	2	2	2	2	3	3	2	2	2	2	2	3	3	3	2	3	2	3	2	2	2	2	4
CD4_Naive	ENSG00000138674	4:82812613:G:A	28	4	-0.0215673	0.0037587	9.58245e-09	4		2	2	2	2	2	2	2	2	3	2	2	2	2	2	2	2	3	2	2	2	2	2	2	2	2	2	4
CD4_Naive	ENSG00000138678	4:83514238:A:AAG	20	13	0.120783	0.014633	1.52969e-16	4		3	2	4	2	2	4	1	2	4	3	4	2	1	1	2	1	1	1	1	3	3	3	1	3	3	2	4
CD4_Naive	ENSG00000138688	4:122179585:G:A	28	18	0.121786	0.0117271	2.90081e-25	3		4	3	3	2	3	3	2	2	4	3	4	2	3	3	3	4	3	3	2	4	2	4	2	2	2	2	4
CD4_Naive	ENSG00000138698	4:98208272:T:TA	28	14	0.12251	0.00848248	2.78813e-47	4		3	2	4	3	2	2	4	2	3	4	4	2	3	2	2	3	3	2	2	3	5	2	2	2	2	2	5
CD4_Naive	ENSG00000138709	4:128061214:G:A	28	6	-0.145761	0.0284268	2.9347e-07	4		2	2	4	2	2	2	2	2	4	4	2	2	4	2	2	2	2	2	2	2	2	2	2	2	2	2	4	0.0865
CD4_Naive	ENSG00000138735	4:119484875:C:T	28	20	-0.162868	0.00859664	4.80391e-80	3		3	3	3	2	3	3	2	2	3	3	3	2	3	3	3	3	3	3	2	3	3	3	3	2	2	2	3
CD4_Naive	ENSG00000138744	4:75938552:C:G	28	23	0.123139	0.00595737	6.43822e-95	4		4	3	4	2	3	3	3	2	3	4	4	2	3	4	3	3	3	3	3	3	3	4	3	2	4	2	4
CD4_Naive	ENSG00000138750	4:76167672:TC:T	28	4	0.0202795	0.00729962	0.00546686	2		2	2	3	2	2	2	2	2	2	2	2	2	2	2	2	3	2	2	2	2	3	2	2	2	2	2	3
CD4_Naive	ENSG00000138756	4:78776716:C:A	28	10	0.125229	0.0198451	2.78441e-10	4		3	2	2	2	2	2	2	2	3	2	2	2	4	2	2	3	3	2	2	3	3	3	2	2	2	2	4	0.0111
CD4_Naive	ENSG00000138757	4:75664831:T:C	28	20	-0.0704149	0.00578451	4.32805e-34	4		3	3	3	2	4	4	2	2	3	3	3	2	3	4	2	3	3	4	2	3	4	4	3	3	2	2	4
CD4_Naive	ENSG00000138758	4:76993523:G:C	28	15	-0.116525	0.0103058	1.21617e-29	5		3	3	2	2	2	3	2	5	3	2	3	2	3	3	2	3	2	2	2	3	3	2	3	2	3	2	5
CD4_Naive	ENSG00000138760	4:76215705:C:T	28	15	0.108648	0.010618	1.41815e-24	3		3	2	4	2	3	2	2	2	3	3	3	2	3	2	2	3	3	4	3	3	3	2	2	2	2	2	4
CD4_Naive	ENSG00000138764	4:77185288:C:A	28	10	0.0611049	0.0124399	9.01483e-07	3		3	2	2	2	2	3	2	2	3	2	2	2	2	3	2	3	3	2	2	2	3	3	2	2	2	2	3
CD4_Naive	ENSG00000138767	4:77898392:T:TTGAA	28	8	-0.0559617	0.0148611	0.000166113	3		2	2	2	2	2	2	2	2	3	2	3	2	3	2	2	3	3	2	2	2	2	2	3	2	2	2	3
CD4_Naive	ENSG00000138768	4:75648356:AC:A	28	9	0.0199682	0.00518222	0.000116577	3		2	3	2	2	3	2	2	2	3	2	2	2	3	2	2	3	2	2	2	3	3	2	2	2	2	2	3
CD4_Naive	ENSG00000138769	4:75629420:A:G	15	6	-0.128694	0.0198747	9.46457e-11	3		2	1	3	2	1	3	2	1	1	3	3	2	1	1	2	1	1	1	2	1	1	1	1	2	2	2	3
CD4_Naive	ENSG00000138777	4:105435604:C:A	28	19	0.0535254	0.00506303	4.02691e-26	4		3	3	3	2	3	3	2	2	4	3	3	2	3	3	2	3	3	3	3	3	3	3	2	2	2	2	4
CD4_Naive	ENSG00000138780	4:105773464:T:C	28	20	-0.152172	0.00973674	4.64783e-55	3		3	3	3	2	3	3	2	2	3	3	3	2	3	3	3	3	4	3	2	3	3	4	3	2	2	2	4
CD4_Naive	ENSG00000138785	4:105728680:TATATAG:T	28	1	-0.0221622	0.00678143	0.00108281	2		2	2	2	2	2	2	2	2	2	2	2	2	2	2	2	2	2	2	2	2	2	2	2	2	2	2	2
CD4_Naive	ENSG00000138795	4:107955324:A:AACACACACACACAC	26	4	-0.0150875	0.00455045	0.000914424	2		2	2	2	2	2	2	2	2	3	3	2	2	2	2	2	1	1	2	2	2	2	2	2	3	2	2	3
CD4_Naive	ENSG00000138796	4:108014614:T:C	28	14	-0.0578563	0.0100516	8.61615e-09	4		2	2	2	2	2	3	2	2	3	3	4	2	3	3	2	3	4	4	2	2	4	4	3	2	2	2	4
CD4_Naive	ENSG00000138801	4:107721797:G:A	28	19	0.122376	0.0138317	8.95135e-19	3		4	3	3	2	4	4	4	2	4	4	3	2	3	2	2	4	3	3	2	3	3	3	4	2	2	2	4
CD4_Naive	ENSG00000138802	4:109362552:G:A	28	17	-0.0260396	0.00450134	7.25755e-09	4		3	3	4	2	3	3	2	2	4	3	3	2	3	2	2	3	4	3	2	3	4	4	2	2	2	2	4
CD4_Naive	ENSG00000138814	4:101346296:G:A	28	17	-0.0615119	0.00582446	4.52033e-26	3		3	3	4	2	3	3	4	2	3	4	3	2	4	3	2	3	4	3	2	2	3	2	2	2	2	2	4
CD4_Naive	ENSG00000138821	4:102499694:C:CCTCT	28	7	-0.0268986	0.00649456	3.44713e-05	3		2	2	2	2	2	2	2	2	2	2	2	2	3	2	2	2	2	2	2	3	3	2	2	2	3	3	3
CD4_Naive	ENSG00000145214	4:973551:C:G	28	22	0.261279	0.0120708	6.67981e-104	4		4	4	4	4	4	4	4	2	4	4	4	2	4	4	4	4	4	4	2	4	4	3	3	2	2	2	4	-0.0215
CD4_Naive	ENSG00000145216	4:53381753:CTTTTTTTTTTTT:C	28	8	-0.0167294	0.00380234	1.08366e-05	3		3	2	2	2	2	2	2	2	3	2	2	2	4	2	2	3	2	2	2	3	3	2	2	2	2	2	4
CD4_Naive	ENSG00000145220	4:4300240:T:G	28	19	0.0645616	0.00684362	3.95339e-21	3		3	3	2	2	3	3	3	2	3	3	3	2	3	3	3	3	3	3	2	3	3	3	2	2	2	2	3
CD4_Naive	ENSG00000145241	4:67545510:C:T	28	20	-0.119123	0.00943514	1.52939e-36	4		4	4	4	2	4	4	3	2	4	4	4	2	4	3	2	4	4	3	2	3	4	3	3	2	2	2	4	-0.7518
CD4_Naive	ENSG00000145246	4:47506990:T:G	28	15	0.161003	0.017991	3.58399e-19	4		4	2	4	2	4	3	2	2	4	4	4	2	4	3	2	3	3	3	2	2	3	2	2	2	2	2	4
CD4_Naive	ENSG00000145287	4:83109817:C:T	28	18	0.050046	0.00477953	1.17538e-25	3		3	3	3	2	3	2	2	2	3	3	3	2	3	2	2	3	3	3	2	3	3	3	3	2	2	3	3
CD4_Naive	ENSG00000145331	4:99598653:CTTTTTT:C	28	10	0.0718903	0.0121975	3.77267e-09	4		2	3	2	2	2	2	2	2	3	2	2	2	3	2	2	4	3	3	2	3	3	2	2	2	2	2	4
CD4_Naive	ENSG00000145332	4:87225008:C:T	28	19	0.0704386	0.0072539	2.72167e-22	3		3	3	3	2	3	3	2	2	3	3	4	2	3	3	2	3	3	3	2	3	4	3	3	2	2	2	4
CD4_Naive	ENSG00000145348	4:106316238:C:T	28	20	-0.0750895	0.00578515	1.5949e-38	3		4	3	3	2	4	3	3	2	3	4	4	2	3	3	4	3	3	3	2	3	4	4	2	2	2	2	4	-0.43975
CD4_Naive	ENSG00000145349	4:113785271:C:T	28	18	-0.072412	0.0119176	1.23197e-09	3		3	3	2	2	3	3	2	2	3	3	2	2	3	3	2	3	3	3	2	3	3	3	2	3	2	3	3
CD4_Naive	ENSG00000145354	4:102937723:CA:C	28	18	0.0229675	0.0050123	4.60058e-06	3		3	3	3	2	3	3	2	2	3	3	3	2	3	3	2	2	2	3	2	3	3	3	3	2	3	2	3
CD4_Naive	ENSG00000145365	4:112309384:G:A	28	17	0.280739	0.0133929	1.46528e-97	3		3	3	3	2	3	3	2	2	3	2	3	2	3	3	2	3	3	3	3	2	3	2	3	2	2	2	3
CD4_Naive	ENSG00000145375	4:123156759:TA:T	28	16	0.0332555	0.00457737	3.72508e-13	4		3	3	3	2	2	3	2	2	3	3	4	2	3	2	2	3	3	3	2	3	4	3	2	2	2	2	4
CD4_Naive	ENSG00000145386	4:121855851:C:CACATGTATGTGTATATATGTATATGTACATATATGTACAT	23	3	0.0671564	0.0177696	0.00015728	2		2	2	2	2	2	2	2	1	2	2	2	2	1	3	3	1	2	2	2	1	1	2	2	2	2	2	3
CD4_Naive	ENSG00000145388	4:118670973:CTG:C	28	7	0.0253881	0.00581988	1.28696e-05	3		2	2	3	2	2	2	2	2	3	3	3	2	3	2	2	2	2	2	2	2	2	2	2	2	2	2	3
CD4_Naive	ENSG00000145390	4:119205056:T:G	28	24	0.572183	0.0158485	2.01189e-285	4		3	3	4	2	4	4	4	3	3	4	4	2	3	4	4	4	3	4	3	4	4	4	3	2	4	2	4
CD4_Naive	ENSG00000145391	4:139568036:A:G	28	9	-0.0820852	0.0153245	8.48562e-08	3		2	2	2	2	2	3	2	2	3	3	2	2	3	3	2	3	2	4	2	2	2	2	2	2	2	2	4
CD4_Naive	ENSG00000145414	4:163162101:GT:G	28	15	-0.100104	0.00757918	7.91283e-40	4		3	3	4	2	2	3	2	2	3	3	3	2	3	4	2	4	3	2	2	3	4	2	2	2	2	2	4
CD4_Naive	ENSG00000145416	4:163534103:T:G	28	15	0.150302	0.0155288	3.7052e-22	3		3	2	3	2	3	2	2	2	4	4	3	2	4	2	2	3	3	3	2	3	3	3	2	2	2	2	4
CD4_Naive	ENSG00000145425	4:151081763:A:G	28	28	-0.247343	0.0125914	6.53176e-86	4		4	3	4	4	4	4	4	4	4	4	4	4	4	4	3	4	4	4	4	3	3	4	4	4	3	4	4
CD4_Naive	ENSG00000145428	4:153760359:G:T	7	7	-0.500773	0.0234314	2.44256e-101	1		1	1	3	1	1	1	3	1	1	4	1	1	1	1	1	1	1	1	1	3	3	3	1	1	1	1	4	0.05235
CD4_Naive	ENSG00000145439	4:169009814:G:A	28	18	0.125608	0.00949026	5.47577e-40	3		3	3	3	2	3	3	2	2	3	3	2	2	3	3	2	3	3	3	2	3	3	3	2	2	3	2	3	0.1673
CD4_Naive	ENSG00000145476	4:186202630:T:C	28	24	-0.194661	0.00973809	6.77554e-89	4		3	3	3	3	3	3	2	2	3	4	4	2	3	3	3	3	3	3	3	3	3	3	3	3	3	2	4
CD4_Naive	ENSG00000150961	4:118819526:G:A	28	18	0.302922	0.018869	5.36526e-58	4		4	4	3	2	3	4	3	2	4	4	4	2	4	3	4	3	4	3	2	2	4	2	2	2	2	2	4
CD4_Naive	ENSG00000151014	4:139066009:C:CTT	28	6	0.0403437	0.0106946	0.00016172	3		2	2	2	2	2	2	2	2	2	2	2	2	3	2	2	3	2	2	2	3	3	2	2	2	2	2	3
CD4_Naive	ENSG00000151247	4:98874272:C:CT	28	12	0.0322441	0.00529592	1.13992e-09	4		4	4	2	2	3	2	2	2	4	3	4	2	3	2	2	4	3	4	2	2	2	2	2	2	2	2	4
CD4_Naive	ENSG00000151466	4:128820114:ATTTCT:A	27	6	0.0157305	0.00477573	0.00098826	3		2	2	2	2	2	2	2	2	3	2	2	2	3	2	2	2	2	2	2	1	3	3	2	2	2	2	3
CD4_Naive	ENSG00000151470	4:129171176:A:C	28	19	0.0631685	0.0104621	1.56165e-09	3		3	3	3	2	3	3	3	2	3	3	3	2	3	2	3	3	3	3	2	3	3	3	2	2	2	2	3
CD4_Naive	ENSG00000151552	4:17512134:CG:C	28	21	-0.062057	0.00715429	4.16814e-18	4		4	4	4	4	4	4	2	2	4	3	4	2	4	4	4	4	4	4	3	4	4	4	2	2	2	2	4
CD4_Naive	ENSG00000151611	4:145644588:C:G	28	7	-0.0730562	0.0167977	1.36648e-05	4		4	2	2	2	2	2	2	2	4	2	2	2	3	2	2	3	2	2	2	5	2	2	2	2	2	2	5
CD4_Naive	ENSG00000151612	4:145849248:T:A	26	9	-0.0417333	0.00755746	3.34924e-08	3		2	3	2	2	2	2	2	2	3	3	4	2	2	2	2	3	3	3	2	1	1	2	2	2	2	2	4
CD4_Naive	ENSG00000151623	4:148317999:A:G	28	9	-0.0272149	0.00657508	3.48676e-05	3		3	2	3	2	2	3	2	2	2	3	3	2	3	3	2	2	2	2	2	2	2	2	2	2	2	2	3
CD4_Naive	ENSG00000151718	4:183054129:A:G	23	13	-0.223389	0.0242826	3.59462e-20	3		3	3	2	1	3	3	2	2	4	3	3	2	4	2	2	1	1	1	1	3	3	3	2	2	2	2	4
CD4_Naive	ENSG00000151725	4:184734248:A:G	28	18	-0.192106	0.0216238	6.45149e-19	3		3	3	2	2	4	3	2	2	3	3	3	3	3	4	3	3	3	4	2	3	3	2	2	2	2	2	4	0.01095
CD4_Naive	ENSG00000151726	4:184823875:C:T	28	19	-0.0636792	0.00864812	1.79345e-13	4		3	3	4	2	4	4	2	2	4	3	4	2	3	3	2	3	4	4	2	3	2	3	3	2	3	2	4
CD4_Naive	ENSG00000151729	4:185142537:A:T	25	7	-0.164668	0.0264741	4.97282e-10	3		3	2	2	2	2	2	2	2	3	2	3	2	3	2	2	2	2	2	2	1	1	1	2	2	2	3	3
CD4_Naive	ENSG00000151806	4:44797589:T:TCAAAA	28	4	0.0316956	0.00989987	0.00136658	3		2	2	2	2	2	2	2	2	3	2	2	2	3	2	2	2	2	2	2	2	2	2	2	2	2	2	3
CD4_Naive	ENSG00000152784	4:80199709:A:ATGTGTGTGTG	27	12	0.206981	0.0519905	6.85877e-05	3		2	3	3	2	2	3	2	2	3	2	3	2	3	3	2	3	3	2	2	3	1	2	2	2	2	2	3
CD4_Naive	ENSG00000152795	4:82405201:C:CT	28	2	-0.0132994	0.00400659	0.000902152	3		2	2	2	2	2	2	2	2	2	2	2	2	2	2	2	2	2	2	2	2	2	2	2	2	2	2	3
CD4_Naive	ENSG00000152990	4:22511895:C:CTTTT	15	7	-0.10949	0.0159084	5.8798e-12	1		1	1	1	2	1	1	2	2	1	3	1	2	3	3	3	1	1	1	1	3	1	3	2	2	2	2	3
CD4_Naive	ENSG00000153130	4:140366179:CTTTCTTTT:C	28	17	-0.0938215	0.00966758	2.87762e-22	3		3	4	4	2	4	3	2	2	4	4	4	2	4	2	2	4	3	4	2	4	4	4	2	2	2	2	4
CD4_Naive	ENSG00000154274	4:37584656:C:T	26	7	0.157074	0.0373879	2.65506e-05	3		2	2	2	2	2	2	2	2	3	3	3	2	3	2	2	1	1	2	2	3	2	2	2	2	2	2	3
CD4_Naive	ENSG00000155016	4:107964511:G:GTTT	28	12	-0.0526994	0.00945804	2.51949e-08	3		2	2	2	2	2	2	2	2	3	2	3	2	3	3	2	3	2	3	2	3	3	3	3	2	2	2	3
CD4_Naive	ENSG00000156136	4:70997287:C:T	28	12	0.181486	0.0296474	9.27005e-10	4		3	2	2	2	2	3	2	2	3	2	2	2	3	2	2	3	2	3	2	3	3	3	3	2	2	2	4
CD4_Naive	ENSG00000156219	4:76149137:G:A	27	13	-0.0935946	0.0169888	3.60453e-08	3		3	3	2	2	3	3	2	2	3	3	3	2	3	3	2	3	3	2	2	1	2	2	2	2	2	2	3
CD4_Naive	ENSG00000157426	4:56367875:C:A	28	15	-0.0427465	0.00514591	9.82451e-17	4		4	3	3	2	2	3	2	2	4	3	3	2	3	2	2	3	3	3	2	4	4	2	2	2	2	2	4
CD4_Naive	ENSG00000157796	4:39118337:A:AT	28	20	0.0813216	0.00785296	3.94929e-25	4		4	4	4	2	3	3	2	2	3	3	4	2	4	2	4	4	3	3	3	4	4	4	4	2	2	2	4
CD4_Naive	ENSG00000159674	4:1202218:T:C	28	10	0.128326	0.0358936	0.000350001	4		3	3	2	2	3	3	2	2	3	2	2	2	3	2	3	2	2	2	2	3	2	2	2	2	2	2	4
CD4_Naive	ENSG00000159692	4:1316327:T:C	28	6	0.0169577	0.00495729	0.000624464	3		2	2	2	2	2	2	2	2	3	2	2	2	3	2	2	3	2	2	2	2	3	2	2	2	2	2	3
CD4_Naive	ENSG00000159733	4:2422373:C:T	28	17	0.143816	0.0104195	2.46026e-43	4		4	3	3	2	3	4	2	2	3	3	3	2	3	2	2	3	3	3	2	3	3	3	2	2	2	2	4
CD4_Naive	ENSG00000159788	4:3305911:C:G	27	15	-0.31919	0.0157167	1.07055e-91	4		4	3	4	2	2	1	4	2	3	4	4	2	3	2	2	4	3	3	2	3	3	2	2	2	2	2	4
CD4_Naive	ENSG00000163110	4:94524368:C:CA	28	8	-0.0264816	0.00614042	1.61296e-05	3		2	2	2	2	2	2	2	2	3	2	2	2	3	2	2	2	2	3	3	3	3	2	2	2	2	2	3
CD4_Naive	ENSG00000163116	4:97958309:C:CA	24	15	-0.153661	0.0173467	8.12859e-19	4		3	1	3	2	1	1	3	2	1	4	2	2	3	4	2	3	3	2	2	4	3	4	2	4	3	2	4
CD4_Naive	ENSG00000163145	4:15537121:T:G	25	20	-0.448467	0.0223622	1.83857e-89	4		4	4	3	1	4	4	1	2	4	3	4	1	4	3	3	3	3	4	2	3	4	4	3	2	2	2	4
CD4_Naive	ENSG00000163257	4:17810992:A:C	28	10	-0.0272044	0.00627146	1.43913e-05	3		2	2	2	2	2	3	2	2	3	2	3	2	4	2	2	4	3	2	2	3	2	3	2	2	2	2	4	-0.03465
CD4_Naive	ENSG00000163281	4:44605210:CTT:C	28	4	0.0317746	0.00709577	7.53566e-06	2		2	3	2	2	3	2	2	2	3	2	2	2	2	2	2	2	2	2	2	2	2	2	2	2	2	2	3
CD4_Naive	ENSG00000163293	4:47939587:C:T	16	5	0.109281	0.0166677	5.50892e-11	4		3	1	2	2	1	2	2	2	1	3	2	2	1	3	1	1	1	1	2	1	1	1	2	2	2	1	4
CD4_Naive	ENSG00000163297	4:80025321:T:A	28	15	0.151783	0.00929677	6.40114e-60	5		3	3	3	2	5	4	2	2	5	4	3	2	5	2	2	3	3	3	2	2	2	3	2	2	2	2	5
CD4_Naive	ENSG00000163312	4:83532550:T:A	28	8	0.0260121	0.00469753	3.07001e-08	4		2	2	3	2	2	2	2	2	3	3	2	2	3	2	2	3	3	2	2	2	2	2	2	2	2	2	4
CD4_Naive	ENSG00000163319	4:83445897:G:A	28	19	0.139153	0.00671043	1.61022e-95	4		4	4	4	2	3	4	2	2	4	3	4	2	4	4	3	4	4	4	2	4	4	4	2	2	2	2	4
CD4_Naive	ENSG00000163322	4:83367119:G:T	28	8	0.0168856	0.00423071	6.5742e-05	3		2	2	2	2	2	2	2	2	3	2	3	2	3	2	2	3	2	2	2	3	3	2	2	2	2	2	3
CD4_Naive	ENSG00000163624	4:84635621:GC:G	9	2	-0.135421	0.0343936	8.23768e-05	3		2	1	1	1	1	1	1	1	1	2	2	1	1	1	1	1	1	1	1	2	1	2	1	2	1	2	3
CD4_Naive	ENSG00000163626	4:73093376:C:CTTT	28	3	0.133364	0.028364	2.57771e-06	2		2	2	2	2	2	2	2	2	2	3	2	2	3	2	2	2	2	2	2	2	2	2	2	2	2	2	3
CD4_Naive	ENSG00000163644	4:88229026:C:G	28	16	0.0666536	0.00619348	5.20811e-27	4		3	2	3	2	3	3	2	2	3	4	4	2	3	2	2	3	3	3	2	3	3	3	2	2	2	2	4
CD4_Naive	ENSG00000163682	4:39479510:C:CAA	28	15	-0.0443209	0.010364	1.89898e-05	3		2	3	2	2	3	4	2	2	3	3	3	2	3	4	2	3	2	3	2	3	3	3	2	2	2	2	4
CD4_Naive	ENSG00000163683	4:39463243:G:A	28	12	-0.113159	0.0279951	5.2972e-05	3		3	2	3	2	2	2	2	2	3	3	2	2	3	2	2	3	3	3	2	3	2	2	2	3	2	2	3
CD4_Naive	ENSG00000163738	4:74157992:C:T	28	14	-0.169217	0.0156841	3.87561e-27	4		4	4	2	2	2	4	2	2	4	4	4	2	4	4	2	4	3	2	2	4	4	2	2	2	2	2	4	-0.01205
CD4_Naive	ENSG00000163743	4:75481636:T:C	28	13	0.034551	0.00839523	3.86256e-05	3		2	3	3	2	3	2	3	2	3	2	2	2	3	3	3	3	2	2	2	3	3	2	2	2	2	2	3
CD4_Naive	ENSG00000163945	4:1347765:A:G	28	24	0.369905	0.0184244	1.17576e-89	4		3	3	4	2	4	4	4	2	4	4	3	2	4	4	4	4	4	4	3	4	3	4	3	3	3	2	4
CD4_Naive	ENSG00000163950	4:1759116:G:A	28	13	0.0386343	0.00701859	3.70093e-08	3		4	3	2	2	3	3	2	2	3	4	3	2	4	2	2	3	3	3	2	2	2	2	2	2	2	2	4
CD4_Naive	ENSG00000163956	4:3513490:G:A	28	18	-0.0608751	0.00742723	2.48091e-16	3		3	2	3	2	3	3	2	2	3	4	3	2	3	3	2	4	3	4	2	3	3	3	2	2	3	2	4
CD4_Naive	ENSG00000163995	4:7869400:G:A	21	5	0.202961	0.0517624	8.81773e-05	3		2	2	2	2	3	2	2	2	3	2	2	2	2	1	2	3	2	2	2	1	2	1	1	1	1	1	3
CD4_Naive	ENSG00000164024	4:98979721:T:C	28	11	0.0392497	0.00489468	1.06729e-15	4		2	2	2	2	3	2	2	2	4	3	3	2	4	2	2	4	4	2	2	2	3	3	2	2	2	2	4
CD4_Naive	ENSG00000164031	4:99897219:T:TACAC	28	7	0.0345685	0.00819891	2.48417e-05	4		2	2	2	2	2	2	2	2	4	2	2	2	3	2	2	3	2	3	2	2	3	2	2	2	2	2	4
CD4_Naive	ENSG00000164032	4:99849297:C:T	28	21	-0.0729278	0.0071571	2.20729e-24	3		4	4	3	2	4	3	2	2	4	3	3	2	4	4	4	3	4	4	2	3	2	3	3	3	2	3	4
CD4_Naive	ENSG00000164037	4:102951186:T:C	28	17	0.107436	0.00753957	4.51048e-46	4		3	3	3	2	3	2	2	2	3	3	4	2	3	2	2	3	3	5	4	4	3	3	2	2	2	2	5
CD4_Naive	ENSG00000164038	4:103161192:C:T	27	16	-0.0621151	0.00770648	7.62244e-16	3		3	3	3	2	3	3	2	2	3	4	3	2	3	3	2	3	3	2	2	3	1	3	2	2	2	2	4
CD4_Naive	ENSG00000164039	4:103099624:C:G	28	20	0.249336	0.00951498	2.35797e-151	4		4	4	4	2	3	3	2	2	3	4	3	2	4	3	3	3	4	4	2	4	4	4	4	2	2	2	4	-0.01455
CD4_Naive	ENSG00000164074	4:128083866:G:A	28	5	-0.0607641	0.0165293	0.000236783	3		2	2	2	2	2	2	2	2	3	2	2	2	4	2	2	2	2	2	2	3	2	2	2	2	2	2	4
CD4_Naive	ENSG00000164096	4:119333674:A:C	28	12	0.0228056	0.00508486	7.2915e-06	3		2	3	2	2	2	2	2	2	2	4	2	2	4	3	2	3	3	3	2	4	3	3	2	2	2	2	4
CD4_Naive	ENSG00000164109	4:120066840:C:A	27	13	0.404736	0.0375014	3.73157e-27	4		4	4	4	2	3	4	2	2	4	4	4	2	4	2	2	4	4	2	2	1	2	2	2	2	2	2	4	0.0481
CD4_Naive	ENSG00000164111	4:121697217:G:A	28	26	0.458676	0.019413	2.02076e-123	4		3	3	3	3	3	3	3	2	3	4	3	2	4	4	3	4	3	3	3	3	3	3	3	3	3	3	4	0.4232
CD4_Naive	ENSG00000164114	4:155361528:G:A	26	14	0.063336	0.00826597	1.82681e-14	4		3	2	3	2	4	3	2	2	3	4	3	2	3	3	2	4	4	3	2	1	1	2	2	2	2	2	4
CD4_Naive	ENSG00000164118	4:174276084:AG:A	28	12	-0.0416044	0.00906388	4.42976e-06	3		4	2	3	2	3	4	2	2	4	2	3	2	3	2	2	3	2	3	2	4	2	2	2	2	2	2	4
CD4_Naive	ENSG00000164123	4:158838229:CT:C	24	6	0.172888	0.0384168	6.78509e-06	3		4	2	1	2	2	2	2	2	3	2	3	2	3	2	2	1	1	1	2	2	2	2	2	2	2	2	4
CD4_Naive	ENSG00000164134	4:139315351:G:C	28	18	0.0435158	0.00407758	1.37685e-26	4		4	4	4	2	4	4	2	2	4	4	4	2	4	4	2	4	4	4	2	3	3	4	2	2	2	2	4
CD4_Naive	ENSG00000164142	4:151396373:C:CTTA	20	13	-0.160096	0.015059	2.1331e-26	4		4	1	4	2	2	3	2	2	1	4	3	1	1	1	1	1	3	4	1	5	5	5	2	3	2	2	5
CD4_Naive	ENSG00000164144	4:152775483:C:T	28	18	0.124033	0.00746142	4.73493e-62	4		4	4	3	2	4	4	2	2	4	4	4	2	4	4	2	4	4	4	2	4	4	4	2	2	2	2	4
CD4_Naive	ENSG00000164162	4:144790442:AAT:A	28	2	0.0309288	0.00792583	9.52893e-05	2		2	2	2	2	2	2	2	2	2	2	2	2	3	2	2	2	2	2	2	2	2	2	2	2	2	2	3
CD4_Naive	ENSG00000164167	4:146174941:C:T	28	18	0.0346806	0.00534205	8.47045e-11	4		3	3	3	2	3	3	2	2	4	3	3	2	4	4	2	4	4	3	2	3	3	3	2	2	2	2	4
CD4_Naive	ENSG00000164305	4:184649561:C:T	28	11	-0.128532	0.0234488	4.21967e-08	3		2	2	3	2	3	3	2	2	3	3	2	2	3	3	2	2	2	2	2	3	3	2	2	2	2	2	3	-0.01265
CD4_Naive	ENSG00000164306	4:184649611:GCGCGCCCCGCCCC:G	28	18	-0.476844	0.0363051	2.09254e-39	4		4	3	3	2	3	4	2	2	4	3	4	2	3	3	3	3	3	3	2	3	3	2	2	2	2	2	4
CD4_Naive	ENSG00000164323	4:185204688:A:G	28	20	-0.0747359	0.00515269	1.13841e-47	4		3	4	4	2	3	3	2	2	3	4	4	2	3	3	2	3	3	3	2	5	3	3	2	3	3	2	5
CD4_Naive	ENSG00000164344	4:186199715:T:C	21	16	0.278972	0.0205768	7.1467e-42	3		4	4	4	2	4	3	3	1	3	4	3	2	4	1	4	1	3	3	2	1	1	1	4	2	2	1	4
CD4_Naive	ENSG00000168152	4:83016576:AAAATAAATAAAT:A	28	9	-0.0490597	0.0100331	1.00941e-06	3		3	2	2	2	2	2	2	2	3	3	3	2	3	2	2	3	2	3	2	2	2	2	2	2	2	2	3
CD4_Naive	ENSG00000168214	4:26215217:AAAAAGAGAG:A	28	11	0.0288689	0.00874536	0.000963224	3		3	2	2	2	3	2	2	2	3	2	3	2	3	3	2	3	3	3	2	2	2	2	2	2	2	2	3
CD4_Naive	ENSG00000168228	4:25354905:C:CT	28	16	-0.0275973	0.00709097	9.94633e-05	3		3	3	3	2	4	2	3	2	4	3	2	2	3	3	2	3	4	2	2	3	3	4	2	2	2	2	4
CD4_Naive	ENSG00000168421	4:40178426:C:CA	28	16	-0.105601	0.0204994	2.58532e-07	3		3	3	3	2	3	3	2	2	3	3	3	2	3	3	2	3	3	3	2	3	2	2	2	2	2	2	3
CD4_Naive	ENSG00000168538	4:183729660:A:T	28	2	0.0217898	0.0052829	3.71403e-05	2		2	2	2	2	2	2	2	2	2	2	2	2	2	2	2	2	2	3	2	2	2	2	2	2	2	2	3
CD4_Naive	ENSG00000168556	4:183428499:C:A	28	3	0.0302346	0.00954345	0.00153439	2		2	2	2	2	2	2	2	2	2	2	2	2	2	2	2	2	2	2	2	3	3	2	2	2	2	2	3
CD4_Naive	ENSG00000168564	4:183436454:G:A	28	5	-0.0331115	0.00974349	0.000678006	3		2	2	2	2	2	2	2	2	2	2	3	2	3	2	2	2	2	2	2	3	2	2	2	2	2	2	3
CD4_Naive	ENSG00000168769	4:105365051:C:CT	28	8	0.0230732	0.00482411	1.728e-06	2		2	2	2	2	2	2	2	2	3	2	2	2	3	2	2	3	2	2	2	3	3	3	3	2	2	2	3
CD4_Naive	ENSG00000168785	4:98658009:C:A	28	15	-0.162579	0.0238356	9.05144e-12	3		3	3	3	2	4	3	2	2	4	4	4	2	4	3	2	4	3	3	2	2	2	2	2	2	2	2	4
CD4_Naive	ENSG00000168818	4:4602757:A:G	28	7	0.0228724	0.00550068	3.2091e-05	2		2	2	2	2	2	2	2	2	3	2	2	2	3	2	2	3	3	3	2	3	2	2	2	2	2	2	3
CD4_Naive	ENSG00000168824	4:4348631:G:A	19	14	0.827926	0.0280091	5.00454e-192	4		3	3	1	2	3	3	3	2	3	3	3	2	4	3	4	1	1	1	1	1	1	1	2	2	1	3	4
CD4_Naive	ENSG00000168826	4:4301008:T:C	28	12	0.112252	0.0240799	3.13659e-06	3		3	3	2	2	3	2	2	2	3	3	3	2	3	3	2	2	2	2	2	3	3	2	2	2	2	2	3
CD4_Naive	ENSG00000168884	4:2800549:G:GCC	28	13	-0.0386777	0.0104838	0.000224899	3		2	3	2	2	3	3	2	2	3	2	2	2	3	2	2	3	3	3	2	3	3	3	2	2	2	2	3
CD4_Naive	ENSG00000168936	4:1687254:A:G	28	7	-0.0466487	0.0100146	3.19209e-06	4		2	2	2	2	2	2	2	2	4	2	2	2	3	2	2	4	2	2	2	3	3	2	2	2	2	2	4
CD4_Naive	ENSG00000169019	4:47409879:A:G	28	7	0.127987	0.0342346	0.000185094	3		2	2	2	2	2	2	2	2	3	3	3	2	3	2	2	3	2	2	2	2	2	2	2	2	2	2	3
CD4_Naive	ENSG00000169288	4:77862859:C:G	28	9	0.12786	0.0215076	2.76679e-09	4		4	3	2	2	2	2	2	2	3	4	2	2	3	4	2	2	2	2	2	4	2	2	2	2	2	2	4	-0.17045
CD4_Naive	ENSG00000169762	4:16221405:A:C	28	15	-0.0332864	0.00403886	1.70024e-16	3		3	3	3	2	2	3	2	2	3	3	2	2	3	3	2	4	3	2	2	3	3	2	3	2	2	2	4
CD4_Naive	ENSG00000170006	4:152628579:AAAAAAAAAAAAAAC:A	28	14	-0.0356199	0.00783299	5.43071e-06	3		3	3	3	2	3	3	2	2	3	3	3	2	3	2	2	4	2	3	2	2	3	2	2	2	2	2	4
CD4_Naive	ENSG00000170088	4:165272364:C:T	28	8	0.0503694	0.0123658	4.63564e-05	3		3	2	2	2	2	2	2	2	3	3	2	2	3	2	2	2	2	3	2	3	2	2	2	2	2	2	3
CD4_Naive	ENSG00000170185	4:143106304:A:AAAAAAAC	28	6	0.0313059	0.00789641	7.35256e-05	3		2	2	3	2	2	2	2	2	3	2	2	2	2	2	2	3	2	2	2	2	3	2	2	2	2	2	3
CD4_Naive	ENSG00000170448	4:47923172:ATATCTGCAGAAATGCAGAAGTCACATATCTGCAGAAATGCAGAAGTCACATATCTGCAGAAATGCAGAAGTCACG:A	28	11	0.0270831	0.00614837	1.0582e-05	3		3	2	3	2	2	2	2	2	3	2	3	2	3	2	2	3	2	2	2	3	3	3	2	2	2	2	3
CD4_Naive	ENSG00000170502	4:87391141:A:T	28	8	0.0566349	0.00716266	2.63746e-15	4		2	2	2	2	2	2	2	2	3	2	2	2	3	2	2	3	3	2	2	3	5	2	2	2	2	2	5
CD4_Naive	ENSG00000170509	4:87327323:G:C	28	21	-0.30686	0.0220488	4.97044e-44	4		3	4	3	2	3	3	2	2	3	3	4	2	4	4	3	4	4	4	2	4	3	3	3	2	4	2	4
CD4_Naive	ENSG00000170522	4:110165639:G:A	23	14	-0.361048	0.035112	8.42846e-25	3		3	4	3	2	4	3	2	3	3	4	3	2	3	3	2	1	1	2	2	1	1	2	1	2	2	3	4
CD4_Naive	ENSG00000170846	4:6696095:C:T	28	17	0.0904807	0.00759122	9.40927e-33	3		3	3	3	2	3	3	2	2	3	3	3	2	3	2	2	3	3	3	2	3	3	3	2	2	2	2	3
CD4_Naive	ENSG00000170871	4:6732100:CTCTTT:C	28	5	0.0248318	0.00593356	2.85194e-05	3		2	2	3	2	2	2	2	2	3	2	2	2	3	2	2	2	2	2	2	2	2	2	2	2	2	2	3
CD4_Naive	ENSG00000170917	4:122922586:A:G	26	15	0.34549	0.0238515	1.50627e-47	4		4	4	4	2	3	2	2	1	4	4	4	2	3	2	2	1	3	4	2	3	4	3	2	2	2	2	4	0.09505
CD4_Naive	ENSG00000171476	4:56769677:C:T	27	16	-0.329103	0.082384	6.47638e-05	3		3	3	3	2	3	3	2	2	3	3	3	2	3	2	3	3	3	3	2	2	3	2	1	2	2	2	3
CD4_Naive	ENSG00000171497	4:158709019:TTGTGTGTGTGTGTGTGTG:T	28	16	-0.042546	0.00548285	8.50393e-15	3		4	2	3	2	3	4	3	2	3	4	3	2	4	2	2	2	3	4	2	3	3	4	2	2	2	2	4
CD4_Naive	ENSG00000171503	4:158680524:C:T	28	18	0.114908	0.0106197	2.76076e-27	4		4	3	3	2	3	4	3	2	3	3	3	2	3	3	2	3	3	2	2	4	3	3	2	2	2	2	4
CD4_Naive	ENSG00000171566	4:154645686:G:A	28	3	0.0833021	0.0213029	9.21547e-05	3		2	2	2	2	2	2	2	2	2	2	2	2	3	2	2	2	2	2	2	2	2	2	2	2	2	2	3
CD4_Naive	ENSG00000172007	4:139436165:C:T	28	11	-0.0398125	0.00710152	2.06826e-08	3		2	2	2	2	3	3	2	2	4	2	4	2	2	2	2	4	3	3	2	3	2	2	2	2	3	2	4
CD4_Naive	ENSG00000172403	4:118851847:C:G	24	18	0.281292	0.0126086	2.98631e-110	4		3	4	3	2	4	4	3	2	3	3	3	2	4	3	3	4	3	3	2	2	1	2	1	1	4	1	4
CD4_Naive	ENSG00000172493	4:87102388:GTCTC:G	28	20	-0.0965482	0.00649714	5.98305e-50	3		3	3	3	2	3	3	3	2	3	3	3	2	3	3	2	3	3	3	3	3	3	3	2	2	2	2	3
CD4_Naive	ENSG00000173013	4:6988885:C:CT	18	3	0.0550947	0.0142627	0.000112071	3		2	1	2	2	1	1	2	1	1	2	2	2	1	1	2	2	2	3	2	1	2	2	1	2	1	2	3
CD4_Naive	ENSG00000173083	4:83355356:T:A	18	8	-0.0744913	0.0195679	0.000140767	3		3	2	2	2	2	3	2	1	3	2	2	2	1	1	2	1	1	1	2	3	3	3	1	1	1	1	3
CD4_Naive	ENSG00000173085	4:83355154:C:G	28	9	0.0935951	0.0260338	0.000324218	3		3	2	2	2	2	2	2	3	2	2	2	2	3	2	2	3	3	3	2	2	3	2	2	2	2	2	3
CD4_Naive	ENSG00000173542	4:70859852:C:G	28	6	-0.0329606	0.00890181	0.000213326	2		2	2	2	2	2	2	2	2	2	2	2	2	3	2	2	2	2	2	2	3	3	3	2	2	2	3	3
CD4_Naive	ENSG00000173597	4:69662241:G:C	19	8	0.0935117	0.00877268	1.57573e-26	4		1	2	2	2	2	1	2	2	1	3	3	2	3	2	2	1	1	1	1	3	3	3	1	1	2	2	4
CD4_Naive	ENSG00000174125	4:38823976:C:G	28	16	0.0806827	0.0123026	5.44621e-11	5		5	3	3	2	5	5	3	2	5	3	3	2	3	3	2	3	2	3	2	2	2	2	3	2	2	2	5
CD4_Naive	ENSG00000174137	4:1700566:CT:C	23	12	-0.146433	0.016233	1.86852e-19	3		1	1	3	2	2	1	2	2	1	2	3	2	1	2	2	3	3	3	2	3	3	3	3	2	2	3	3
CD4_Naive	ENSG00000174720	4:112637718:A:G	28	9	0.0569495	0.0125651	5.83302e-06	4		2	2	4	2	2	2	2	2	4	2	2	2	4	2	2	4	2	2	2	3	3	3	2	2	2	2	4
CD4_Naive	ENSG00000174749	4:112146326:A:T	28	16	-0.294341	0.0136241	1.62935e-103	4		4	2	4	2	4	4	2	2	4	4	4	2	4	4	2	4	2	4	2	3	3	3	2	2	2	2	4
CD4_Naive	ENSG00000174780	4:56506785:G:GTT	28	10	0.0374349	0.00723335	2.27522e-07	3		2	2	2	2	2	2	2	2	3	3	2	2	2	2	2	3	3	3	2	3	3	3	2	2	2	2	3
CD4_Naive	ENSG00000174796	4:75537586:A:G	28	11	-0.0349816	0.00549332	1.91464e-10	4		3	4	2	2	2	2	2	2	3	4	2	2	4	2	2	3	2	2	3	4	3	2	2	2	2	2	4
CD4_Naive	ENSG00000174799	4:55948979:T:C	28	15	-0.0484833	0.0055511	2.45822e-18	4		4	2	3	2	2	4	2	2	3	3	3	2	3	3	2	3	3	3	2	4	3	2	2	2	2	2	4	0.0674
CD4_Naive	ENSG00000177432	4:88788972:T:C	28	6	0.146243	0.0338833	1.58821e-05	3		2	2	2	2	2	2	2	2	3	2	2	2	3	2	2	2	3	2	2	2	2	3	2	2	2	2	3
CD4_Naive	ENSG00000178163	4:10440288:G:GT	28	15	0.0548607	0.00815613	1.74007e-11	3		3	3	3	2	2	3	2	2	3	3	3	2	3	2	2	3	3	3	2	3	3	2	2	2	2	2	3
CD4_Naive	ENSG00000178177	4:18032840:A:G	28	14	0.0689812	0.00843703	2.93404e-16	3		3	2	3	2	2	3	2	2	3	3	2	2	4	3	2	3	2	2	3	3	3	3	2	2	2	2	4
CD4_Naive	ENSG00000178222	4:1113988:C:G	21	9	0.195725	0.0164279	9.98279e-33	4		4	1	2	2	3	3	2	1	1	4	3	2	4	2	2	4	2	1	1	1	1	2	2	2	2	2	4	-0.0009
CD4_Naive	ENSG00000178950	4:762714:G:A	28	10	-0.080602	0.0162229	6.75092e-07	4		2	2	3	3	2	3	2	2	4	2	2	2	2	3	2	3	2	3	2	3	2	2	2	2	2	2	4
CD4_Naive	ENSG00000178988	4:6702297:C:A	28	6	0.0900383	0.0179671	5.40693e-07	3		2	2	2	2	2	2	2	2	3	3	2	2	3	2	2	2	2	2	2	3	2	2	2	2	2	2	3
CD4_Naive	ENSG00000179010	4:6629171:A:T	28	9	-0.0431248	0.00774194	2.5433e-08	3		4	2	3	2	2	2	2	2	4	4	3	2	2	2	2	4	2	4	2	2	2	2	2	2	2	2	4
CD4_Naive	ENSG00000179387	4:140552896:TG:T	28	7	0.0682887	0.0122058	2.20908e-08	3		3	2	2	2	2	2	2	2	4	3	3	2	3	2	2	2	2	2	2	2	2	2	2	2	2	2	4
CD4_Naive	ENSG00000181004	4:122763623:C:A	23	7	0.130351	0.0185273	1.98377e-12	3		2	2	1	2	2	2	2	2	3	3	3	2	1	1	2	3	4	2	2	1	2	2	2	1	2	2	4
CD4_Naive	ENSG00000181381	4:168486796:A:G	28	17	0.0341908	0.00496094	5.50128e-12	3		3	3	3	2	3	3	2	2	3	3	3	2	4	2	2	3	3	3	2	3	3	3	2	2	2	2	4
CD4_Naive	ENSG00000181826	4:37658993:G:A	28	9	-0.0169313	0.0052074	0.00114843	3		2	2	2	2	2	2	2	2	3	2	3	2	3	2	2	3	2	3	2	3	3	2	2	2	2	2	3
CD4_Naive	ENSG00000182552	4:183636640:C:A	28	8	-0.0374952	0.00761673	8.53406e-07	3		2	2	2	2	2	2	2	2	3	2	3	2	3	2	2	3	2	3	2	3	2	2	2	2	2	2	3
CD4_Naive	ENSG00000182903	4:423150:GT:G	28	15	-0.0308602	0.00580511	1.06052e-07	4		2	3	2	2	2	3	2	2	3	3	3	2	3	3	2	3	3	3	2	3	3	3	2	2	2	2	4
CD4_Naive	ENSG00000183090	4:143523842:A:G	12	9	0.843243	0.0301033	1.17119e-172	4		4	1	4	2	1	1	1	2	1	4	4	1	1	3	1	1	4	4	1	1	1	1	1	1	2	1	4
CD4_Naive	ENSG00000183439	4:164970342:A:C	21	11	0.592201	0.0506508	1.40298e-31	1		1	1	1	2	3	3	2	1	3	3	3	2	3	2	2	3	4	3	2	1	1	2	3	2	2	2	4
CD4_Naive	ENSG00000184178	4:53188418:GGTGT:G	28	6	0.0160536	0.00410951	9.36573e-05	3		2	2	3	2	2	2	2	2	3	2	2	2	3	2	2	2	2	2	2	2	3	2	2	2	2	2	3
CD4_Naive	ENSG00000184305	4:90078419:A:G	28	11	-0.221725	0.0355258	4.3415e-10	4		4	2	2	2	2	2	2	2	2	2	2	2	2	2	2	3	3	3	2	3	3	3	3	2	2	3	4
CD4_Naive	ENSG00000185477	4:89297160:T:C	27	13	0.0846621	0.00885752	1.19807e-21	3		4	3	3	2	4	2	2	2	4	4	3	2	4	2	2	2	1	3	2	3	3	2	2	2	2	2	4
CD4_Naive	ENSG00000185619	4:747954:T:C	28	17	0.044646	0.00694499	1.28851e-10	3		3	3	3	2	2	2	2	2	3	3	3	2	3	3	2	3	3	3	2	3	4	3	2	2	3	2	4
CD4_Naive	ENSG00000185774	4:21841172:C:T	28	8	-0.440574	0.0276191	2.76756e-57	3		2	2	3	2	2	2	4	2	3	3	3	2	3	2	2	2	2	2	2	2	2	2	2	2	2	2	4
CD4_Naive	ENSG00000186222	4:6636567:G:A	28	12	-0.0527022	0.00696298	3.7635e-14	3		2	3	3	2	2	3	2	2	3	3	3	2	3	2	2	4	2	3	2	3	2	2	2	2	2	2	4
CD4_Naive	ENSG00000189308	4:83024781:CA:C	28	14	0.0491673	0.0067533	3.32634e-13	4		3	2	2	2	3	3	2	2	4	4	2	2	3	3	2	3	3	3	2	3	3	2	2	2	2	2	4
CD4_Naive	ENSG00000196526	4:7937281:T:A	22	15	0.508524	0.0152546	1.17201e-243	3		3	3	3	2	3	3	3	2	3	4	3	2	3	2	2	1	1	1	3	4	4	2	1	2	1	1	4
CD4_Naive	ENSG00000196782	4:140075273:C:T	28	11	-0.0628414	0.0098981	2.16947e-10	3		2	2	2	2	2	3	2	2	2	3	2	2	3	2	2	3	2	3	2	2	3	2	3	3	2	3	3
CD4_Naive	ENSG00000196810	4:1244550:C:T	28	23	-0.163994	0.00824727	5.53093e-88	3		3	3	3	2	3	3	3	2	3	4	3	3	3	3	4	3	3	4	3	3	3	3	4	2	2	2	4
CD4_Naive	ENSG00000196951	4:140388105:C:T	28	6	0.119822	0.0265724	6.50532e-06	4		2	2	2	2	2	2	2	2	3	3	3	2	3	2	2	2	2	2	2	2	2	2	2	2	2	2	4
CD4_Naive	ENSG00000197386	4:3074723:C:T	28	16	0.0488179	0.0114017	1.85543e-05	3		3	2	3	2	3	2	2	2	3	3	3	2	3	3	2	3	3	3	2	3	3	3	2	2	2	2	3	-0.075
CD4_Naive	ENSG00000197465	4:143902647:C:T	21	15	-0.896755	0.0325933	1.21135e-166	1		1	1	4	4	1	1	4	2	1	3	4	4	3	2	3	3	3	3	2	1	3	3	4	2	2	2	4
CD4_Naive	ENSG00000197894	4:99088801:T:TG	28	13	-0.0435345	0.0109734	7.26959e-05	3		3	3	2	2	2	3	2	2	4	3	2	2	4	3	2	2	3	2	2	3	3	3	2	2	2	2	4
CD4_Naive	ENSG00000198189	4:87395115:C:G	28	16	-0.185598	0.0219777	3.04462e-17	3		4	2	4	2	4	3	2	2	4	4	3	2	4	2	2	4	3	4	2	3	3	3	2	2	2	2	4
CD4_Naive	ENSG00000198498	4:163540586:A:G	28	17	-0.0777815	0.00653525	1.15774e-32	3		3	3	3	2	3	3	2	2	3	3	3	2	3	3	2	3	3	3	2	3	3	2	2	2	2	2	3
CD4_Naive	ENSG00000198589	4:150377855:T:A	28	5	-0.00958489	0.00240527	6.74943e-05	3		2	2	2	2	2	3	2	2	3	2	2	2	2	2	2	2	2	2	2	3	2	2	2	2	2	2	3
CD4_Naive	ENSG00000198856	4:108750495:C:CGTGT	28	1	-0.0416478	0.0132536	0.0016758	2		2	2	2	2	2	2	2	2	2	2	2	2	2	2	2	2	2	2	2	2	2	2	2	2	2	2	2
CD4_Naive	ENSG00000205129	4:185425901:G:A	28	18	-0.169441	0.0149582	9.57407e-30	4		4	2	4	2	3	4	2	2	4	4	4	2	4	4	4	4	4	4	2	4	3	4	2	2	2	2	4	-0.47155
CD4_Naive	ENSG00000205208	4:158709019:T:TTGTGTGTG	28	3	0.0909154	0.0261036	0.000496069	3		2	2	2	2	2	2	2	2	2	2	2	2	3	2	2	2	2	2	2	2	2	2	2	2	2	2	3
CD4_Naive	ENSG00000215375	4:699292:C:G	28	14	0.598	0.0448554	1.51366e-40	4		3	2	4	2	4	2	2	2	3	4	3	2	3	2	2	4	3	4	2	4	2	3	2	2	2	2	4
CD4_Naive	ENSG00000226950	4:52701894:C:CA	28	17	0.0457175	0.00725307	2.91563e-10	4		3	2	3	2	4	4	2	2	4	3	3	2	3	3	2	4	3	4	2	4	3	3	2	2	2	2	4
CD4_Naive	ENSG00000231160	4:38662510:T:C	28	18	0.173098	0.0101097	1.01778e-65	4		3	3	4	2	3	3	4	2	3	3	3	2	3	3	2	3	3	3	2	3	3	2	2	2	2	2	4
CD4_Naive	ENSG00000232021	4:108173240:G:A	17	5	0.127954	0.0172463	1.17807e-13	4		2	1	3	2	2	1	2	2	2	4	3	2	1	2	2	1	1	1	2	1	1	1	1	2	2	1	4
CD4_Naive	ENSG00000232648	4:183476538:A:C	28	12	-0.126612	0.0168776	6.29526e-14	3		4	3	2	2	3	2	2	2	3	3	2	2	3	2	2	3	2	2	2	3	4	2	3	2	2	2	4
CD4_Naive	ENSG00000234492	4:108620847:T:C	28	20	-0.222935	0.00831822	3.16286e-158	3		4	3	3	2	4	3	3	2	4	3	4	2	4	3	2	3	3	3	2	3	4	3	2	3	2	2	4
CD4_Naive	ENSG00000237765	4:15647222:C:CAA	28	8	-0.0312234	0.00676899	3.97451e-06	3		2	2	2	2	2	2	2	2	2	2	4	2	2	2	3	3	2	2	2	3	3	2	3	2	2	2	4
CD4_Naive	ENSG00000244459	4:1605698:G:A	28	13	0.348577	0.0138222	2.49839e-140	3		4	2	3	2	2	3	3	2	3	4	3	2	2	2	2	2	4	3	2	3	3	2	2	2	2	2	4
CD4_Naive	ENSG00000245293	4:108032857:C:G	28	7	-0.0938477	0.019979	2.63601e-06	3		2	2	2	2	2	3	2	2	3	2	3	2	3	2	2	3	2	2	2	2	2	2	2	2	2	2	3
CD4_Naive	ENSG00000245322	4:100178533:C:T	16	3	-0.135228	0.0379549	0.000366821	3		1	1	2	2	1	1	2	1	3	2	2	2	1	1	2	1	1	2	2	1	1	2	1	2	2	2	3
CD4_Naive	ENSG00000245468	4:7103502:T:G	4	2	-0.255577	0.0204756	9.36079e-36	1		1	1	1	2	1	1	1	1	1	4	1	1	1	1	1	1	1	1	1	1	1	1	1	1	2	1	4
CD4_Naive	ENSG00000245685	4:189956709:T:G	28	24	0.517894	0.0179222	1.30983e-183	3		3	4	4	2	3	3	4	2	4	4	3	4	3	3	4	4	3	3	3	3	3	3	4	2	3	2	4
CD4_Naive	ENSG00000245954	4:152101223:G:A	16	15	-0.627112	0.019808	5.61223e-220	4		4	3	3	4	4	4	3	2	4	4	4	4	1	4	4	1	1	1	1	1	1	1	1	1	1	1	4
CD4_Naive	ENSG00000246090	4:99089122:C:G	24	15	0.405387	0.0288983	1.04992e-44	4		3	3	4	2	3	3	2	2	3	3	4	2	3	4	2	3	4	4	2	1	1	1	2	2	2	1	4
CD4_Naive	ENSG00000246375	4:88244994:G:A	26	9	0.109231	0.0207712	1.4504e-07	3		2	2	2	2	2	2	2	2	3	3	2	2	3	2	2	3	3	3	2	1	1	3	2	2	2	2	3
CD4_Naive	ENSG00000246560	4:102853171:T:C	28	8	-0.0435354	0.00943838	3.9768e-06	3		4	2	3	2	2	2	2	2	3	2	3	2	3	2	2	2	2	2	2	2	3	2	2	2	2	2	4
CD4_Naive	ENSG00000247708	4:4542945:G:T	28	7	-0.0502657	0.00837083	1.91496e-09	3		2	2	2	2	2	2	2	2	3	2	2	2	3	2	2	3	3	3	2	2	2	2	2	2	2	2	3
CD4_Naive	ENSG00000247950	4:109362455:T:C	28	4	0.0598097	0.0200369	0.00283597	2		2	3	2	2	3	2	2	2	2	2	2	2	3	2	2	2	2	2	2	2	2	2	2	2	2	2	3
CD4_Naive	ENSG00000248019	4:88713104:GT:G	28	14	-0.0566054	0.00797242	1.24615e-12	3		4	2	4	2	3	4	2	2	3	4	2	2	3	2	2	4	3	3	2	3	4	2	2	2	2	2	4
CD4_Naive	ENSG00000248049	4:67616683:T:C	28	28	0.655698	0.0200177	2.50469e-235	3		4	4	3	3	3	4	3	3	4	4	3	3	3	4	4	3	3	4	3	4	4	3	4	4	4	3	4
CD4_Naive	ENSG00000248115	4:52907708:ATGTG:A	23	5	-0.132861	0.0324917	4.33084e-05	3		3	2	1	2	2	2	1	2	3	2	2	3	1	2	2	2	2	2	2	1	1	2	2	2	2	2	3
CD4_Naive	ENSG00000248256	4:48821963:C:T	27	10	-0.099796	0.0136659	2.82338e-13	3		2	2	4	2	3	2	2	2	3	2	3	2	4	2	2	3	2	2	2	1	3	3	2	2	2	2	4
CD4_Naive	ENSG00000248980	4:176319985:C:T	28	11	-0.115296	0.015539	1.17345e-13	4		2	2	3	2	2	2	2	2	4	4	3	2	4	3	2	4	2	3	2	4	2	2	2	2	2	2	4
CD4_Naive	ENSG00000249096	4:184389843:T:C	28	9	0.0808198	0.0141275	1.06048e-08	3		4	2	2	2	2	3	2	2	2	2	2	2	3	2	2	4	2	2	3	3	2	3	2	2	2	2	4
CD4_Naive	ENSG00000249207	4:38977072:T:A	28	21	0.441158	0.02927	2.4757e-51	3		3	3	3	2	3	3	2	2	3	3	3	2	3	3	2	3	3	3	2	3	3	3	3	3	3	2	3
CD4_Naive	ENSG00000249241	4:40316432:T:C	17	7	-0.0931931	0.0185627	5.15504e-07	4		4	1	2	2	1	1	2	1	4	3	2	2	1	1	2	1	1	1	2	4	1	4	2	1	2	2	4
CD4_Naive	ENSG00000249242	4:82467656:C:T	26	18	-0.251026	0.0172371	4.82384e-48	3		3	4	4	2	3	3	4	2	4	3	4	2	3	3	3	4	3	4	2	1	1	3	2	2	2	2	4
CD4_Naive	ENSG00000249252	4:15522985:A:G	28	18	-0.209547	0.0136678	4.71599e-53	4		4	4	4	2	3	4	2	2	4	3	4	2	4	2	4	3	3	3	2	4	4	4	2	2	2	2	4
CD4_Naive	ENSG00000249307	4:79338354:G:C	26	9	0.147318	0.033873	1.36672e-05	3		2	2	2	2	2	2	2	2	3	3	3	2	3	2	2	1	2	2	1	3	3	3	2	2	2	2	3
CD4_Naive	ENSG00000249348	4:39528206:G:A	28	7	0.27544	0.0573076	1.53717e-06	3		2	2	2	2	2	2	2	2	3	2	2	2	3	2	2	3	3	2	2	3	2	2	2	2	2	2	3
CD4_Naive	ENSG00000249502	4:17627146:T:C	28	7	0.0332498	0.0105062	0.00155199	2		2	3	2	2	2	2	2	2	3	2	2	2	3	2	2	2	2	2	2	3	3	3	2	2	2	2	3
CD4_Naive	ENSG00000249534	4:38414456:A:C	6	4	-0.139136	0.0155035	2.84746e-19	3		3	1	1	2	1	1	1	1	1	3	2	1	1	1	1	1	1	1	1	1	1	1	1	1	1	1	3
CD4_Naive	ENSG00000249592	4:762714:G:A	28	9	-0.0883227	0.0209962	2.59234e-05	3		3	2	2	2	2	3	2	2	3	3	2	2	3	2	2	3	2	2	2	2	3	2	2	2	2	2	3
CD4_Naive	ENSG00000249667	4:38509424:A:G	15	8	0.215628	0.0137482	1.94073e-55	4		4	2	4	2	2	4	2	2	3	4	3	2	1	2	1	1	1	1	1	1	1	1	1	1	1	1	4
CD4_Naive	ENSG00000249806	4:142704109:G:A	21	11	0.239855	0.00984043	3.1905e-131	4		4	3	4	2	3	3	2	2	3	4	4	2	1	3	2	1	1	1	2	1	1	2	2	1	2	2	4
CD4_Naive	ENSG00000250027	4:163086668:A:G	8	4	-0.200435	0.0209448	1.07209e-21	4		1	1	1	1	1	1	2	1	1	4	3	1	1	1	1	1	1	1	1	1	1	1	2	1	2	2	4
CD4_Naive	ENSG00000250075	4:67387502:G:A	28	23	0.137941	0.00845406	7.52363e-60	4		4	4	4	3	3	3	3	2	3	4	3	2	3	4	3	3	3	3	2	3	3	3	3	2	3	2	4
CD4_Naive	ENSG00000250131	4:177392360:C:A	28	16	0.126687	0.0148169	1.22912e-17	3		3	2	3	2	3	2	3	2	3	3	3	2	3	3	2	3	3	3	2	3	3	2	2	2	2	2	3
CD4_Naive	ENSG00000250195	4:138946223:CT:C	28	8	-0.148914	0.0274458	5.77059e-08	3		2	2	2	2	2	3	2	2	3	2	2	2	3	2	2	2	3	2	2	3	3	2	2	2	2	2	3
CD4_Naive	ENSG00000250220	4:73265736:TAGGG:T	28	19	-0.195142	0.0105985	1.0476e-75	4		3	3	4	2	3	3	2	2	3	4	3	2	4	4	2	4	3	4	2	4	3	3	2	2	3	2	4
CD4_Naive	ENSG00000250302	4:52875008:T:C	15	5	0.0897819	0.0193147	3.3455e-06	3		2	1	1	2	1	1	1	1	1	3	3	2	1	1	1	1	4	2	2	1	1	2	2	2	2	2	4
CD4_Naive	ENSG00000250312	4:124493:T:G	28	26	0.312701	0.0118802	1.09466e-152	3		3	3	4	3	3	3	4	4	3	4	3	2	3	3	3	4	3	4	4	3	3	4	4	3	4	2	4	-0.04835
CD4_Naive	ENSG00000250317	4:25913411:G:A	28	14	0.0482183	0.0118433	4.67433e-05	3		2	3	2	2	3	3	2	2	3	2	3	2	3	2	2	3	3	3	2	3	3	3	2	2	2	2	3
CD4_Naive	ENSG00000250326	4:143139670:G:T	27	19	-0.120699	0.00953079	9.34295e-37	4		4	2	4	2	3	4	2	2	4	3	4	2	1	3	2	3	3	4	3	3	3	3	4	2	5	2	5
CD4_Naive	ENSG00000250354	4:148270650:G:A	16	4	-0.0522489	0.0133841	9.4696e-05	3		2	2	2	1	2	2	2	2	2	3	3	2	1	1	1	2	2	2	1	1	1	1	1	1	1	1	3
CD4_Naive	ENSG00000250410	4:185285939:A:AT	25	14	0.372307	0.0162396	2.56709e-116	3		3	2	3	2	3	4	4	2	4	4	3	2	4	2	2	3	3	3	2	1	1	1	2	2	2	2	4
CD4_Naive	ENSG00000250673	4:146190089:C:G	7	6	0.464107	0.0209598	1.22588e-108	1		1	1	1	1	1	1	3	1	1	3	1	1	1	1	1	3	3	4	2	1	1	1	1	1	1	1	4
CD4_Naive	ENSG00000250910	4:155291567:A:AT	18	3	0.155883	0.0312521	6.10332e-07	4		2	1	1	1	2	2	2	2	2	2	2	2	1	2	1	4	2	2	2	1	1	1	1	2	2	1	4
CD4_Naive	ENSG00000250938	4:120064545:A:G	28	16	0.539256	0.0454474	1.78864e-32	4		3	3	4	2	4	3	2	2	4	4	4	2	4	4	2	4	4	4	2	2	3	2	2	2	2	2	4
CD4_Naive	ENSG00000251022	4:82901181:G:A	28	21	-0.0983293	0.00764267	7.00788e-38	4		4	4	3	3	3	4	2	2	4	3	4	2	3	4	3	3	4	4	2	2	3	3	3	2	3	2	4
CD4_Naive	ENSG00000251139	4:184839233:CTTTTTTTTTTT:C	28	16	-0.10627	0.0234934	6.08605e-06	3		3	2	2	2	3	3	2	2	3	2	3	2	3	2	2	3	3	3	2	3	3	3	3	2	3	2	3
CD4_Naive	ENSG00000251432	4:128424850:G:C	28	12	0.086298	0.0118275	2.95635e-13	3		3	3	3	2	2	3	2	2	3	3	3	2	3	2	2	3	2	2	2	3	2	2	2	2	2	2	3
CD4_Naive	ENSG00000251580	4:6674758:G:A	28	20	-0.451412	0.0162914	5.5048e-169	4		4	4	4	2	4	4	3	2	4	4	4	2	4	3	2	4	4	4	2	4	4	4	2	2	4	2	4
CD4_Naive	ENSG00000251600	4:143575127:A:G	27	23	0.8049	0.0259375	1.97625e-211	3		3	3	3	3	3	3	3	2	3	3	4	3	3	3	3	3	3	3	3	1	3	2	3	2	3	2	4
CD4_Naive	ENSG00000251652	4:1148530:A:T	28	14	-0.190758	0.0178077	8.92804e-27	4		4	2	4	2	2	4	2	2	4	4	3	2	4	2	2	4	4	3	2	3	2	3	2	2	2	2	4
CD4_Naive	ENSG00000256043	4:155960832:G:A	28	8	0.0375962	0.00922619	4.60261e-05	3		2	2	2	2	2	2	2	2	2	3	2	2	3	2	2	4	2	3	2	3	2	3	2	2	2	2	4
CD4_Naive	ENSG00000260296	4:40119170:A:T	21	5	0.175087	0.0169934	6.81127e-25	3		2	1	2	2	2	1	2	2	1	3	4	2	3	2	2	1	2	1	2	1	1	2	2	2	2	2	4
CD4_Naive	ENSG00000263327	4:16238683:T:C	28	19	-0.0993731	0.0116486	1.45206e-17	3		3	3	3	2	3	2	2	2	3	4	3	2	3	3	3	3	3	3	2	4	3	4	3	2	2	2	4
CD4_Naive	ENSG00000269893	4:118279119:C:T	28	28	0.349587	0.0103811	1.3199e-248	4		4	4	4	4	4	4	4	4	4	4	4	4	4	4	4	4	4	4	4	4	4	4	4	4	4	3	4
CD4_Naive	ENSG00000270681	4:151109310:A:C	28	16	0.245847	0.0329731	8.91925e-14	4		4	3	3	2	3	3	2	2	3	4	3	2	3	2	2	3	3	2	2	4	3	3	2	2	2	2	4
CD4_Naive	ENSG00000271646	4:184479528:A:C	28	5	-0.0587771	0.0130397	6.55841e-06	4		2	2	2	2	2	2	2	2	3	3	2	2	3	2	2	2	2	2	2	2	2	2	2	2	2	2	4
CD4_Naive	ENSG00000272588	4:789248:C:G	20	3	0.0672933	0.0198039	0.00067885	3		2	1	1	2	2	2	2	1	1	2	2	1	3	2	2	1	2	2	2	1	1	2	2	2	2	2	3
CD4_Naive	ENSG00000272602	4:41960:G:C	28	21	0.258642	0.0218406	2.36013e-32	3		4	3	4	2	3	3	2	2	3	3	3	2	3	3	3	3	3	4	3	4	4	4	3	2	2	2	4
CD4_Naive	ENSG00000272927	4:662092:C:G	26	13	0.246139	0.0196278	4.49092e-36	4		3	3	2	2	3	4	2	2	4	4	3	2	4	2	2	4	4	3	2	1	1	2	2	2	2	2	4
CD4_Naive	ENSG00000273156	4:82347662:T:A	28	9	0.0766818	0.0123219	4.87111e-10	3		2	2	2	2	3	2	2	2	3	3	3	2	3	2	2	3	2	3	2	2	2	2	2	2	2	2	3
CD4_Naive	ENSG00000273247	4:139336048:T:C	28	13	0.0386924	0.00557227	3.81852e-12	4		3	4	3	2	4	2	2	2	4	3	4	2	4	2	2	3	2	2	2	3	2	3	2	2	2	2	4
CD4_Naive	ENSG00000281016	4:429357:A:AAC	27	13	-0.173324	0.0149402	4.06477e-31	4		4	2	4	2	4	2	2	2	4	4	4	2	4	2	2	4	3	4	2	1	3	2	2	2	2	2	4
CD4_Naive	ENSG00000281501	4:25160758:G:T	28	24	-0.618189	0.0216509	2.60609e-179	4		4	4	4	3	4	4	3	2	4	4	4	2	4	4	4	4	4	4	3	4	3	4	4	2	3	2	4
CD4_Naive	ENSG00000282917	4:47923172:ATATCTGCAGAAATGCAGAAGTCACATATCTGCAGAAATGCAGAAGTCACATATCTGCAGAAATGCAGAAGTCACG:A	28	8	0.0379447	0.00971475	9.38794e-05	3		2	2	2	2	3	2	2	2	3	2	2	2	3	2	2	2	2	2	2	3	3	3	2	2	2	2	3
CD4_Naive	ENSG00000284968	4:86938449:C:CAA	28	15	-0.224992	0.0250593	2.7479e-19	4		3	3	3	2	2	2	2	2	3	4	4	2	3	2	2	3	3	4	2	4	3	3	2	2	2	2	4
CD4_Naive	ENSG00000286035	4:83097860:G:GT	28	11	0.0907669	0.0103171	1.39681e-18	4		3	3	2	2	2	2	2	2	3	5	3	2	4	2	2	3	3	3	2	2	2	2	2	2	2	2	5
CD4_Naive	ENSG00000286074	4:76213130:TG:T	28	9	0.101312	0.0203661	6.53985e-07	3		2	2	2	2	2	2	2	2	3	2	2	2	3	2	2	3	3	2	3	3	3	2	2	2	2	2	3
CD4_Naive	ENSG00000286089	4:40127671:A:T	22	8	0.118474	0.0174191	1.03642e-11	4		2	1	2	2	2	1	2	2	1	4	3	2	3	2	2	3	3	1	2	1	1	2	3	2	2	2	4
CD4_Naive	ENSG00000286136	4:108691613:A:G	24	3	0.176516	0.0459907	0.000123998	3		2	2	1	2	2	2	2	1	3	2	2	2	2	2	2	1	2	1	2	2	2	2	2	2	2	2	3
CD4_Naive	ENSG00000286242	4:102872502:T:C	28	19	0.0549684	0.00769103	8.86438e-13	3		3	3	3	2	3	3	2	2	3	3	4	2	3	3	3	4	3	3	2	3	4	4	2	2	2	2	4
CD4_Naive	ENSG00000286292	4:184476847:G:T	24	10	0.154416	0.0275485	2.07962e-08	4		2	1	3	2	2	2	2	2	4	3	3	2	3	2	2	3	3	3	2	1	2	2	1	2	2	1	4
CD4_Naive	ENSG00000286599	4:55908177:AT:A	28	10	-0.0960178	0.0182574	1.44738e-07	4		2	4	2	2	3	3	2	2	4	2	2	2	3	3	2	3	3	2	2	2	2	2	2	2	2	2	4
CD4_Naive	ENSG00000286705	4:326692:C:G	17	7	0.68325	0.0475766	9.08196e-47	4		1	1	2	2	1	1	2	2	1	4	4	1	4	2	1	4	2	4	1	1	1	2	1	2	2	2	4
CD4_Naive	ENSG00000287104	4:7034229:AT:A	28	17	0.0809569	0.0100985	1.08596e-15	3		4	3	3	2	3	2	2	2	3	4	3	2	3	3	2	3	3	3	2	3	3	3	2	2	2	2	4
CD4_Naive	ENSG00000287117	4:9588916:G:T	25	19	-0.478127	0.0188737	1.38416e-141	4		3	4	3	2	4	4	2	2	4	4	3	2	4	3	2	1	1	1	4	3	3	3	3	4	3	2	4
CD4_Naive	ENSG00000287164	4:7899025:G:GTA	1	1	0.592264	0.0259067	1.12468e-115	1		1	1	1	1	1	1	1	1	1	1	1	1	1	1	1	1	1	1	1	1	1	1	1	1	1	1	1
CD4_Naive	ENSG00000287216	4:153636843:CTTTTTTTTTTTT:C	27	10	-0.295875	0.0562769	1.46042e-07	4		3	2	2	2	2	2	2	2	4	4	3	2	2	2	2	4	2	4	2	3	3	2	1	2	2	2	4
CD4_Naive	ENSG00000287292	4:148431241:A:T	23	14	-0.172182	0.011813	4.0122e-48	3		3	3	3	2	3	3	2	2	3	3	3	2	1	2	2	4	3	3	2	1	1	1	2	1	2	3	4
CD4_Naive	ENSG00000287382	4:55944339:G:GT	20	2	-0.0797741	0.0149028	8.65326e-08	4		1	1	2	2	1	1	2	2	1	2	2	1	1	2	1	2	2	2	2	2	2	2	2	2	2	2	4
CD4_Naive	ENSG00000287555	4:152438452:T:C	28	8	-0.0768089	0.0174769	1.10834e-05	2		2	2	2	2	3	2	2	2	2	2	2	2	3	3	2	3	2	2	2	3	3	3	2	2	2	2	3
CD4_Naive	ENSG00000288075	4:9139847:T:C	28	23	0.325935	0.0133846	5.59349e-131	4		4	3	4	2	4	4	3	2	4	3	4	2	4	4	3	4	4	4	2	4	4	4	4	3	3	2	4
CD4_Naive	ENSG00000288785	4:139241806:A:G	24	9	-0.125907	0.0206392	1.05811e-09	3		2	2	2	2	2	2	1	1	3	3	4	2	1	2	2	3	2	2	1	3	3	2	3	2	2	2	4
CD4_Naive	ENSG00000288998	4:146522522:T:G	28	14	-0.121642	0.0168927	5.983e-13	3		4	3	2	2	2	2	2	2	4	3	3	2	3	4	2	4	4	4	2	4	4	2	2	2	2	2	4
CD4_Naive	ENSG00000289865	4:10146040:A:G	28	12	-0.178901	0.0283936	2.96233e-10	3		4	3	3	2	3	3	2	2	3	3	2	2	3	2	2	2	2	2	2	3	3	2	2	2	2	2	4
CD4_Naive	ENSG00000290374	4:3955364:C:T	19	9	0.179775	0.0138731	2.10233e-38	4		5	1	3	2	1	3	2	2	1	5	4	2	1	1	2	1	1	3	2	1	1	5	2	2	2	2	5
CD4_Naive	ENSG00000290382	4:125609:G:A	27	17	0.0858045	0.0177556	1.34816e-06	4		4	3	4	2	4	4	2	2	4	4	4	2	4	2	4	5	3	2	2	4	1	4	4	2	2	2	5
CD4_Naive	ENSG00000290817	4:56403197:TA:T	22	9	-0.139215	0.0152038	5.35475e-20	3		1	3	2	2	5	1	2	2	5	5	3	2	1	2	2	1	5	3	2	1	1	2	2	2	2	2	5
CD4_Naive	ENSG00000291201	4:118617107:G:C	28	18	-0.0585127	0.0097503	1.95965e-09	4		4	3	3	2	3	3	2	2	4	3	3	2	3	3	2	3	3	4	2	3	3	3	2	2	2	2	4
CD4_Naive	ENSG00000291202	4:119399193:C:T	28	24	0.363916	0.0130465	3.18275e-171	3		3	4	4	3	4	3	4	2	3	3	4	3	3	3	3	3	3	4	4	3	3	4	3	2	2	2	4
CD4_Naive	ENSG00000291203	4:119401779:CAA:C	28	19	-0.126757	0.00541586	3.81867e-121	3		3	4	4	2	4	4	2	2	3	4	4	2	4	4	2	3	4	3	2	4	3	3	3	2	2	2	4
CD4_Naive	ENSG00000006837	5:134371109:A:C	28	6	-0.121061	0.0250973	1.40942e-06	4		3	3	2	2	2	2	2	2	2	2	3	2	4	2	2	2	2	2	2	2	2	2	2	2	2	2	4	-0.04575
CD4_Naive	ENSG00000013561	5:141976776:CTTTTTTTTTTTTT:C	28	20	-0.0365347	0.00657627	2.76762e-08	4		3	3	4	2	3	3	3	2	3	3	4	2	3	3	3	3	3	3	2	3	2	3	3	2	2	2	4
CD4_Naive	ENSG00000019582	5:150412546:G:A	28	5	-0.0610781	0.0157948	0.000110189	3		2	2	2	2	2	2	2	2	2	2	2	2	3	2	2	3	3	2	2	2	2	2	2	2	2	2	3	0.016
CD4_Naive	ENSG00000027847	5:177633959:CATTTATTTATTTATTT:C	28	16	-0.0530443	0.00884298	1.99188e-09	3		3	2	2	2	4	3	2	2	3	3	3	2	4	2	2	3	5	2	3	3	3	5	5	2	2	2	5
CD4_Naive	ENSG00000028310	5:794185:C:T	28	12	-0.0410695	0.0106981	0.000123563	3		2	2	2	2	2	3	2	2	4	3	2	2	4	4	2	3	3	3	2	3	2	4	2	2	2	2	4
CD4_Naive	ENSG00000031003	5:138026628:C:CAA	28	12	0.0238655	0.00645177	0.000216402	3		2	3	2	2	2	3	2	2	3	2	3	2	3	2	2	3	3	3	2	3	3	2	2	2	2	2	3
CD4_Naive	ENSG00000037474	5:6605158:G:A	28	18	-0.165477	0.00732287	4.60753e-113	4		3	4	4	2	4	4	2	2	4	3	4	2	3	3	2	4	4	4	2	3	4	3	2	2	2	2	4
CD4_Naive	ENSG00000037749	5:154083158:T:TTG	28	7	0.0458326	0.00903239	3.89034e-07	4		3	3	2	2	2	2	2	2	3	2	3	2	3	2	2	2	2	2	2	2	2	2	2	2	2	2	4
CD4_Naive	ENSG00000038274	5:163521673:A:ATT	28	4	0.0377479	0.00753145	5.38563e-07	2		2	2	2	2	2	2	2	2	2	3	3	2	2	2	2	2	3	2	2	2	2	2	2	2	2	2	3
CD4_Naive	ENSG00000038382	5:14177558:T:C	28	15	0.146117	0.0214461	9.5461e-12	3		3	2	4	2	4	4	2	2	4	3	3	2	3	3	2	3	3	3	2	2	2	3	2	2	2	2	4
CD4_Naive	ENSG00000039319	5:80470099:G:A	28	14	0.0554256	0.00957202	7.023e-09	3		3	2	3	2	3	2	2	2	3	3	3	2	3	2	2	3	3	2	2	3	3	3	2	2	2	2	3
CD4_Naive	ENSG00000040275	5:169587297:C:T	28	19	-0.183409	0.011332	6.42799e-59	4		4	3	3	3	4	4	2	2	4	4	4	2	4	4	3	4	4	3	2	4	4	2	2	2	2	2	4
CD4_Naive	ENSG00000043143	5:134522415:TTG:T	28	7	0.0206659	0.00421161	9.25335e-07	4		3	2	2	2	2	2	2	2	2	2	2	2	2	2	2	3	2	3	2	3	3	2	2	2	2	2	4
CD4_Naive	ENSG00000043462	5:170297763:G:C	27	9	-0.0216042	0.00505919	1.95219e-05	3		4	2	3	2	2	2	2	2	3	2	2	2	3	3	2	3	2	2	2	1	3	2	2	2	2	2	4	0.05725
CD4_Naive	ENSG00000044115	5:138665574:G:A	28	16	-0.145959	0.0442577	0.000974027	3		2	3	3	2	3	3	2	2	3	3	3	2	3	2	2	3	3	3	2	3	3	3	2	2	2	2	3
CD4_Naive	ENSG00000047188	5:113506708:A:G	28	20	0.0500461	0.00615222	4.13183e-16	3		3	3	3	2	3	3	3	2	3	3	3	2	3	3	3	3	3	3	2	3	3	3	2	2	2	2	3
CD4_Naive	ENSG00000048140	5:176647427:G:C	28	9	-0.335539	0.0481175	3.09523e-12	3		2	3	2	2	2	2	2	2	3	3	3	2	3	2	2	3	2	2	2	2	3	2	2	2	2	2	3	0.01715
CD4_Naive	ENSG00000048162	5:176387602:TAGGC:T	28	16	0.115686	0.0166292	3.48048e-12	4		3	4	2	2	4	4	2	2	4	3	4	2	4	2	2	3	3	4	2	3	4	3	2	2	2	2	4
CD4_Naive	ENSG00000049167	5:60845640:A:T	28	15	0.1158	0.0146036	2.19992e-15	4		4	2	4	2	2	2	2	2	3	3	3	2	3	2	2	3	4	3	2	3	3	3	3	2	2	2	4
CD4_Naive	ENSG00000049192	5:65562860:G:C	24	16	-0.477479	0.0166787	3.00463e-180	4		4	4	4	2	4	3	3	2	4	4	3	2	3	2	3	3	3	3	2	1	1	2	2	1	2	1	4
CD4_Naive	ENSG00000049656	5:1414398:TG:T	28	5	0.0416847	0.0106057	8.48029e-05	2		2	2	2	2	2	2	2	2	2	3	2	2	2	2	2	3	3	3	2	2	2	2	2	2	2	2	3
CD4_Naive	ENSG00000049860	5:74672644:C:T	28	9	-0.0353486	0.00721157	9.50336e-07	4		3	2	2	2	3	2	2	2	4	3	2	2	3	2	2	2	2	2	2	3	3	2	2	2	2	2	4
CD4_Naive	ENSG00000049883	5:72386593:T:A	28	4	-0.0296608	0.00769135	0.000115078	3		2	2	2	2	2	2	2	2	2	2	2	2	3	2	2	3	2	2	2	2	2	2	2	2	2	2	3
CD4_Naive	ENSG00000050748	5:180224950:A:AAAG	28	16	-0.020249	0.00458497	1.00364e-05	3		2	3	2	2	3	3	2	2	3	3	3	2	3	3	2	3	3	3	2	3	3	3	2	2	2	2	3
CD4_Naive	ENSG00000051596	5:176079294:G:C	28	22	-0.095736	0.00859964	8.70952e-29	4		3	3	4	3	3	3	2	2	3	3	4	2	3	3	3	3	3	3	3	3	3	3	2	2	3	2	4
CD4_Naive	ENSG00000055163	5:157269485:C:G	28	16	-0.0317508	0.00338425	6.47842e-21	3		3	3	2	2	5	5	2	2	5	2	2	2	5	3	2	4	4	4	2	3	3	3	3	2	2	2	5
CD4_Naive	ENSG00000056097	5:32411714:G:GGGGGGC	28	4	-0.0388734	0.00988943	8.46636e-05	2		2	2	2	2	3	2	2	2	3	2	2	2	2	2	2	3	2	2	2	2	2	2	2	2	2	2	3
CD4_Naive	ENSG00000058729	5:97180890:T:A	28	18	-0.0555836	0.00682263	3.73236e-16	3		3	3	4	2	2	4	2	2	4	3	4	2	3	3	2	3	4	4	2	3	3	3	3	2	2	2	4
CD4_Naive	ENSG00000062194	5:57274162:C:CT	28	7	0.0456042	0.00436583	1.53314e-25	4		2	2	3	2	2	2	2	2	2	4	3	2	2	2	2	3	2	2	3	2	2	2	2	2	2	2	4
CD4_Naive	ENSG00000064651	5:128185205:C:T	28	11	0.0394884	0.00942254	2.7792e-05	3		2	3	2	2	2	3	2	2	3	3	3	2	3	2	2	2	2	2	2	3	3	2	3	2	2	2	3
CD4_Naive	ENSG00000064652	5:123038764:C:T	28	19	-0.0411596	0.0111322	0.000217859	3		3	3	2	2	3	3	2	2	3	3	3	2	3	3	3	3	3	3	3	3	3	2	2	2	3	2	3
CD4_Naive	ENSG00000067113	5:55426572:GTTT:G	28	14	-0.0480304	0.0117799	4.55581e-05	4		4	4	4	2	2	2	2	2	4	4	3	2	3	3	2	3	3	4	2	2	3	2	2	2	2	2	4
CD4_Naive	ENSG00000068796	5:62297189:T:C	28	17	0.0474841	0.00353066	3.11768e-41	3		4	3	3	2	3	3	2	2	3	3	3	2	4	3	3	3	3	2	3	2	2	2	3	2	2	2	4
CD4_Naive	ENSG00000069020	5:67045801:A:G	27	18	-0.115646	0.00777599	4.99292e-50	3		3	3	3	2	3	3	2	2	3	3	3	2	3	3	2	3	3	3	2	3	1	3	2	3	2	2	3
CD4_Naive	ENSG00000070814	5:150409720:AAAC:A	28	17	0.0505028	0.00954126	1.20263e-07	3		3	2	3	2	2	4	2	2	3	3	2	2	3	2	2	3	3	3	2	3	3	3	3	3	2	3	4
CD4_Naive	ENSG00000072364	5:132949702:G:A	28	13	0.0272094	0.00586814	3.53828e-06	4		3	2	2	2	3	4	2	2	3	3	3	2	3	2	2	3	3	3	2	2	2	3	2	2	2	2	4
CD4_Naive	ENSG00000072786	5:172106401:C:CAGAAAA	28	14	-0.0373801	0.00608814	8.26157e-10	4		4	3	2	2	4	4	2	2	3	4	4	2	4	3	2	5	5	2	2	2	3	2	2	2	2	2	5
CD4_Naive	ENSG00000072803	5:172059900:G:A	28	9	0.042847	0.00732623	4.96223e-09	3		2	2	2	2	2	2	2	2	3	3	2	2	3	3	2	3	3	2	2	3	2	2	2	2	2	2	3
CD4_Naive	ENSG00000074276	5:176545241:A:C	22	7	0.0493838	0.0126759	9.78456e-05	4		2	2	2	2	2	3	2	2	3	2	2	2	3	2	2	1	1	2	1	3	3	2	1	1	2	1	4
CD4_Naive	ENSG00000078795	5:137971709:C:T	28	19	0.105477	0.0104035	3.72132e-24	4		4	3	3	2	3	3	2	2	4	3	3	2	4	3	2	3	3	4	2	3	3	3	4	2	2	2	4
CD4_Naive	ENSG00000081059	5:134186660:CAAA:C	28	11	-0.0452758	0.00692467	6.22096e-11	3		4	2	3	2	3	3	2	2	3	3	2	2	3	3	2	2	2	3	2	2	2	2	2	2	2	2	4
CD4_Naive	ENSG00000081791	5:141877503:G:A	28	17	0.359074	0.0263845	3.52557e-42	4		4	4	4	2	4	4	3	2	4	4	4	2	4	2	2	4	4	4	2	4	4	2	2	2	2	2	4
CD4_Naive	ENSG00000082068	5:37449601:AAATAAAAAAT:A	28	11	-0.0135006	0.00305277	9.76059e-06	3		2	3	2	2	2	2	3	2	3	2	2	2	3	3	2	3	2	3	2	3	2	3	2	2	2	2	3
CD4_Naive	ENSG00000082074	5:39196208:C:CT	27	19	-0.0419481	0.00549184	2.2018e-14	4		4	3	3	2	3	3	4	2	3	4	3	2	3	3	3	2	3	3	2	1	3	3	3	2	2	2	4
CD4_Naive	ENSG00000082196	5:34052164:C:A	28	10	-0.0429577	0.00971855	9.86205e-06	3		2	2	2	2	2	2	2	2	3	2	2	2	4	2	3	3	3	2	2	3	3	3	2	2	2	2	4
CD4_Naive	ENSG00000082213	5:31532771:C:A	28	16	-0.0824151	0.01065	1.00591e-14	4		4	4	4	2	3	3	2	2	3	3	3	2	3	2	2	3	3	3	2	3	3	2	2	2	2	2	4	-0.15095
CD4_Naive	ENSG00000082515	5:154893517:CAT:C	28	4	-0.094131	0.0236408	6.84207e-05	3		2	3	2	2	3	2	2	2	2	2	2	2	2	2	2	2	2	2	2	2	2	2	2	2	2	2	3
CD4_Naive	ENSG00000083312	5:72828783:A:G	28	16	0.0417491	0.00532878	4.70165e-15	3		3	2	3	2	3	3	2	2	3	3	3	2	3	3	2	3	3	3	2	3	3	2	2	2	2	2	3
CD4_Naive	ENSG00000083720	5:41744183:G:C	28	18	0.0461753	0.00456038	4.26655e-24	3		4	3	4	2	4	4	2	2	4	3	4	2	3	4	2	4	4	4	2	4	4	3	2	2	2	2	4
CD4_Naive	ENSG00000085231	5:69369909:T:C	28	7	0.0663386	0.0189157	0.000453071	4		2	2	2	2	2	2	2	2	3	3	2	2	3	2	2	2	2	2	2	3	3	2	2	2	2	2	4	-0.0234
CD4_Naive	ENSG00000085365	5:78361233:T:TA	28	13	0.026902	0.00474697	1.45157e-08	3		3	2	3	2	2	4	2	2	4	4	4	2	3	2	2	2	2	2	2	3	3	3	2	2	2	3	4
CD4_Naive	ENSG00000086189	5:62399020:C:T	28	18	-0.0746806	0.00724984	6.9728e-25	4		3	3	3	2	3	3	2	2	3	3	3	2	4	3	2	3	4	3	2	3	4	3	2	2	2	2	4
CD4_Naive	ENSG00000086200	5:62457614:C:A	28	12	0.0232113	0.00418024	2.81415e-08	3		2	2	2	2	2	4	2	2	4	3	3	2	3	2	2	3	4	3	2	3	3	2	2	2	2	2	4
CD4_Naive	ENSG00000086589	5:150731325:C:CTG	28	4	0.0345806	0.0114884	0.00261202	4		2	2	2	2	2	2	2	2	2	2	2	2	2	2	2	3	2	2	2	2	2	3	2	2	2	2	4
CD4_Naive	ENSG00000087206	5:176918124:C:T	28	16	-0.0401014	0.00503794	1.72216e-15	4		4	4	4	2	4	2	2	2	3	4	3	2	3	3	2	3	3	4	2	3	3	2	2	2	2	2	4
CD4_Naive	ENSG00000091009	5:146125002:T:TACACAC	28	7	0.0192394	0.00455677	2.41983e-05	3		2	4	2	2	2	2	2	2	3	2	2	2	4	2	2	2	2	2	2	4	4	2	2	2	2	2	4
CD4_Naive	ENSG00000092421	5:116356602:T:G	28	15	-0.163765	0.0157981	3.53755e-25	4		3	2	3	2	3	3	2	2	4	3	4	2	3	2	2	3	3	3	2	3	3	2	2	2	2	2	4
CD4_Naive	ENSG00000095015	5:56891148:ACCC:A	28	12	0.0481599	0.00728664	3.86028e-11	3		3	3	3	3	2	3	2	2	3	3	3	2	3	2	2	2	2	2	2	3	2	2	2	2	2	2	3
CD4_Naive	ENSG00000112851	5:65871994:A:C	28	10	-0.0614699	0.0106887	8.87717e-09	3		3	4	2	2	3	2	2	2	4	3	3	2	4	2	2	2	2	2	2	2	3	2	2	2	2	2	4
CD4_Naive	ENSG00000112874	5:103559276:T:C	14	7	-0.684439	0.027054	3.27389e-141	1		1	1	1	2	1	1	1	2	1	4	1	1	1	3	1	3	3	1	2	3	1	3	2	2	2	2	4
CD4_Naive	ENSG00000112877	5:645184:A:G	28	5	-0.0521939	0.00923844	1.60776e-08	3		2	2	2	2	2	2	2	2	2	3	2	2	3	2	2	2	2	2	2	2	2	3	2	2	2	2	3
CD4_Naive	ENSG00000112893	5:109671856:T:C	28	20	0.0658171	0.00711406	2.20962e-20	4		3	3	4	2	3	4	2	2	3	3	4	2	3	3	3	3	3	3	2	3	4	3	2	2	3	2	4
CD4_Naive	ENSG00000112941	5:6728594:C:A	28	19	0.0261551	0.0053951	1.24754e-06	3		3	3	3	2	3	2	2	2	3	3	3	2	3	4	2	3	3	3	3	3	3	3	5	2	2	2	5
CD4_Naive	ENSG00000112972	5:43217708:AT:A	28	8	0.0378359	0.00933705	5.07308e-05	3		2	3	2	2	2	2	2	2	2	2	2	2	2	2	2	3	3	3	2	3	3	2	2	2	2	2	3
CD4_Naive	ENSG00000112977	5:10744085:C:G	28	17	0.0481809	0.00547339	1.33514e-18	4		3	3	3	2	3	3	2	2	3	3	3	2	3	2	2	3	3	3	2	3	3	3	2	2	2	2	4
CD4_Naive	ENSG00000112992	5:43598231:C:CAT	28	17	-0.0317771	0.00488043	7.45895e-11	3		3	3	3	2	3	3	2	2	3	3	4	2	3	2	2	3	3	3	2	3	3	3	2	2	2	2	4
CD4_Naive	ENSG00000112996	5:44852760:C:A	28	14	0.0496349	0.00565232	1.61554e-18	3		3	2	3	2	2	4	2	2	4	3	3	2	2	4	2	3	3	3	2	2	3	3	2	2	2	2	4
CD4_Naive	ENSG00000113068	5:140375301:A:AC	28	9	-0.0177621	0.00553263	0.00132536	3		2	2	2	2	3	2	2	2	2	2	2	2	3	2	2	3	3	3	2	3	3	2	2	2	2	2	3
CD4_Naive	ENSG00000113108	5:140564375:TACGGGGCGGGAC:T	28	5	0.220426	0.0405123	5.29906e-08	4		2	2	2	2	2	2	2	2	4	2	2	2	2	2	2	3	2	2	2	3	2	2	2	2	2	2	4
CD4_Naive	ENSG00000113119	5:140731233:C:A	28	4	-0.101507	0.0312131	0.00114575	3		2	2	2	2	2	2	2	2	2	2	3	2	3	2	2	2	2	2	2	2	2	2	2	2	2	2	3
CD4_Naive	ENSG00000113141	5:140670345:A:AT	28	14	0.0215816	0.00479826	6.86629e-06	3		3	3	2	2	2	2	2	2	3	4	3	2	3	3	3	3	3	2	2	3	3	2	2	2	2	2	4
CD4_Naive	ENSG00000113161	5:75270069:A:G	28	4	0.0499263	0.0127879	9.45431e-05	3		2	2	2	2	2	2	2	2	2	2	3	2	2	2	2	2	3	2	2	2	2	2	2	2	2	2	3
CD4_Naive	ENSG00000113163	5:75328409:G:A	28	8	-0.0288752	0.00643085	7.11901e-06	4		2	2	3	2	2	2	2	2	4	2	3	2	3	2	2	2	3	2	2	3	2	2	2	2	2	2	4
CD4_Naive	ENSG00000113194	5:176459250:C:CTT	28	5	-0.0345078	0.00800602	1.63084e-05	3		2	2	2	2	2	3	2	2	2	2	2	2	2	2	2	3	2	2	2	2	2	3	2	2	2	2	3
CD4_Naive	ENSG00000113240	5:178654898:A:T	28	12	-0.0372696	0.00802376	3.40243e-06	3		3	2	2	2	2	3	2	2	3	3	2	2	4	3	2	4	2	2	2	3	3	3	2	2	2	2	4
CD4_Naive	ENSG00000113249	5:157047508:T:C	17	12	-0.10932	0.0111814	1.41405e-22	4		3	1	4	2	1	1	2	1	1	4	4	2	3	3	2	1	1	1	1	3	3	3	1	3	1	2	4
CD4_Naive	ENSG00000113263	5:157210531:G:GT	28	12	-0.0321204	0.00704806	5.18059e-06	3		3	3	3	2	3	3	2	2	3	3	3	2	3	2	3	2	2	2	2	2	2	2	2	2	2	2	3
CD4_Naive	ENSG00000113269	5:180072103:T:C	28	16	-0.0660624	0.0128555	2.76443e-07	4		4	4	2	2	4	4	2	2	4	3	4	2	4	3	2	4	3	4	2	3	4	2	2	2	2	2	4	-0.3556
CD4_Naive	ENSG00000113272	5:157677668:AAG:A	28	10	-0.0662663	0.00952916	3.54938e-12	3		3	2	2	2	2	2	2	2	3	4	2	2	3	2	2	4	3	3	2	3	2	2	2	2	2	2	4
CD4_Naive	ENSG00000113273	5:78984708:G:T	28	10	0.0633439	0.00867976	2.92306e-13	4		3	2	2	2	2	2	2	2	3	4	2	2	3	2	2	3	2	2	2	3	3	3	2	2	2	2	4
CD4_Naive	ENSG00000113282	5:157840192:CAA:C	28	5	-0.0280618	0.00697556	5.74926e-05	2		2	2	2	2	2	2	2	2	2	2	2	2	2	2	2	2	3	3	3	2	2	2	3	2	2	2	3
CD4_Naive	ENSG00000113296	5:80106823:C:CCTT	22	10	-0.0886991	0.0131925	1.77492e-11	3		3	3	2	2	2	3	2	2	3	3	2	2	1	1	2	3	3	2	2	1	1	3	2	1	2	1	3
CD4_Naive	ENSG00000113300	5:180561283:C:T	28	14	-0.224594	0.00924948	3.05548e-130	3		3	2	3	2	3	3	3	2	3	4	3	2	3	2	2	2	3	2	2	3	3	2	2	2	2	2	4
CD4_Naive	ENSG00000113312	5:160019580:CTT:C	28	15	-0.055407	0.00640772	5.29168e-18	4		4	3	3	2	2	2	2	2	4	4	3	2	4	3	2	4	3	4	2	4	4	2	2	2	2	2	4
CD4_Naive	ENSG00000113318	5:80619970:T:C	28	25	0.184728	0.00795142	2.15754e-119	3		3	3	3	3	3	3	3	2	3	3	3	2	3	3	4	4	4	3	3	3	3	3	3	3	3	2	4
CD4_Naive	ENSG00000113319	5:80973193:G:A	27	12	0.224733	0.00744395	3.2079e-200	3		3	3	3	2	1	3	4	2	3	4	3	2	3	2	2	2	2	2	2	3	2	2	2	2	2	2	4
CD4_Naive	ENSG00000113328	5:163439610:T:TG	28	9	0.029791	0.00549377	5.87059e-08	3		3	2	3	2	2	2	2	2	4	3	4	2	3	2	2	3	2	2	2	2	2	2	2	2	2	2	4
CD4_Naive	ENSG00000113360	5:31446609:T:C	28	7	0.0311308	0.00902695	0.000563385	3		2	2	3	2	3	2	2	2	3	2	2	2	3	2	2	3	2	2	2	2	2	2	2	2	2	2	3
CD4_Naive	ENSG00000113368	5:126765222:C:T	28	17	0.282648	0.0360441	4.44395e-15	4		3	3	2	2	3	3	3	2	3	4	3	2	3	3	2	3	3	3	2	3	3	2	2	2	2	2	4
CD4_Naive	ENSG00000113369	5:91351210:AACACAC:A	28	5	0.0436684	0.0115194	0.000150139	4		2	2	2	2	2	2	2	2	4	2	4	2	2	2	2	2	2	2	2	3	2	2	2	2	2	2	4
CD4_Naive	ENSG00000113384	5:32174315:A:G	28	6	-0.091561	0.0173926	1.40669e-07	3		2	2	2	2	2	2	2	2	3	2	2	2	2	2	2	4	3	3	2	2	2	2	2	2	2	2	4	-0.37675
CD4_Naive	ENSG00000113387	5:32531853:G:A	28	14	-0.0370257	0.00420897	1.40707e-18	4		4	3	4	2	4	4	2	2	4	3	3	2	3	2	2	3	2	3	2	3	2	2	2	2	2	2	4
CD4_Naive	ENSG00000113391	5:93967339:G:A	28	4	0.027523	0.00868198	0.0015237	2		2	2	2	2	2	3	2	2	2	2	2	2	2	2	2	2	2	2	2	3	3	2	2	2	2	2	3
CD4_Naive	ENSG00000113407	5:33485679:CAAAAAAA:C	28	9	-0.0437093	0.012538	0.000490026	3		2	2	2	2	3	3	2	2	2	2	2	2	3	2	2	3	2	2	2	3	3	3	2	2	2	2	3
CD4_Naive	ENSG00000113441	5:96898572:C:CAAA	28	16	-0.0244471	0.00336853	3.94336e-13	3		3	3	2	2	5	5	2	2	5	3	2	2	5	5	2	5	4	3	2	3	3	5	2	2	2	2	5
CD4_Naive	ENSG00000113448	5:59765456:A:G	27	15	-0.0524691	0.00945684	2.88506e-08	2		3	1	3	2	3	3	2	2	3	2	2	2	3	2	2	3	3	3	2	3	3	3	2	3	2	3	3
CD4_Naive	ENSG00000113456	5:34908171:C:CT	28	9	-0.0396837	0.00784618	4.24315e-07	4		2	2	2	2	2	2	2	2	3	3	3	2	3	2	2	3	3	2	2	2	3	2	2	2	2	2	4
CD4_Naive	ENSG00000113504	5:1104823:C:T	28	25	-0.2853	0.0109702	4.15091e-149	4		4	4	4	4	4	4	4	4	4	4	4	4	4	4	4	4	4	4	2	4	4	4	4	2	4	2	4
CD4_Naive	ENSG00000113522	5:132482219:AT:A	28	13	0.0276346	0.00480719	8.99808e-09	4		4	4	4	2	3	4	2	2	4	2	2	2	4	3	2	4	3	4	2	2	2	2	2	2	2	2	4
CD4_Naive	ENSG00000113532	5:100826958:A:G	27	18	-0.0727	0.00698915	2.43207e-25	3		4	4	3	2	4	4	4	2	3	4	3	2	4	3	2	4	4	3	2	1	4	2	3	2	2	2	4
CD4_Naive	ENSG00000113552	5:141976776:CTTTTTTTTTTTTT:C	28	9	-0.0495268	0.00907803	4.87866e-08	4		3	2	2	2	2	3	2	2	3	3	4	2	3	2	2	2	2	2	2	3	2	2	2	2	2	2	4
CD4_Naive	ENSG00000113555	5:141946072:A:T	14	4	0.102458	0.017466	4.46106e-09	3		2	1	3	2	1	1	2	1	1	3	2	1	1	1	1	1	2	2	2	1	2	2	1	1	2	1	3
CD4_Naive	ENSG00000113558	5:134101655:G:C	28	12	-0.040435	0.0068316	3.24284e-09	3		2	3	2	2	2	2	2	2	3	4	3	2	3	2	2	3	3	4	2	3	3	2	2	2	2	2	4
CD4_Naive	ENSG00000113575	5:134287895:C:CT	28	8	-0.0356214	0.00689295	2.36866e-07	2		3	2	2	2	3	2	2	2	3	3	2	2	3	3	2	3	2	2	2	2	2	2	2	2	2	2	3
CD4_Naive	ENSG00000113580	5:143243104:A:G	28	9	-0.0208873	0.00356114	4.48219e-09	3		3	3	3	2	2	2	2	2	4	3	3	2	4	2	2	2	2	2	2	2	2	2	2	2	2	2	4
CD4_Naive	ENSG00000113583	5:133960201:T:C	28	6	-0.030441	0.00671161	5.74481e-06	3		2	2	2	2	2	2	2	2	4	2	2	2	3	2	2	3	2	3	2	2	2	2	2	2	2	2	4
CD4_Naive	ENSG00000113593	5:65563200:C:G	28	18	-0.124996	0.00551072	6.70341e-114	3		3	4	4	2	4	4	3	2	3	3	4	2	4	4	3	3	3	4	2	3	2	2	2	2	2	2	4	0.1383
CD4_Naive	ENSG00000113597	5:65591645:T:TTATATATATATATATA	28	5	0.0645284	0.018322	0.000428464	2		2	2	2	2	2	2	2	2	3	2	2	2	3	2	2	3	2	2	2	3	2	2	2	2	2	2	3
CD4_Naive	ENSG00000113621	5:134914906:C:T	28	22	0.232426	0.00972656	3.3728e-126	3		3	3	3	2	4	4	3	2	4	3	4	2	4	4	2	3	3	4	3	3	4	3	4	2	3	2	4
CD4_Naive	ENSG00000113638	5:40629294:ACTT:A	28	12	-0.110987	0.00772234	7.7295e-47	4		4	2	4	2	2	2	2	2	3	4	4	2	3	2	2	3	3	3	2	3	2	2	2	2	2	2	4
CD4_Naive	ENSG00000113643	5:168518612:C:A	28	18	0.107681	0.00707487	2.59647e-52	3		3	3	3	2	3	3	2	2	3	3	3	2	3	3	2	4	3	3	2	3	3	3	2	2	2	2	4
CD4_Naive	ENSG00000113648	5:135387143:C:A	28	14	0.364863	0.0152736	4.03384e-126	4		3	4	2	2	2	2	2	2	3	4	3	2	3	2	2	4	4	3	3	3	2	2	2	2	3	2	4
CD4_Naive	ENSG00000113649	5:146505708:C:T	28	11	-0.0564522	0.0120694	2.90672e-06	3		3	2	4	2	2	2	2	2	3	2	3	2	4	2	2	3	2	2	2	3	3	3	2	2	2	2	4
CD4_Naive	ENSG00000113658	5:136131620:C:G	28	12	0.778978	0.0275812	1.73224e-175	3		3	3	4	2	2	3	4	2	3	3	4	2	2	2	2	3	2	2	2	2	3	2	2	2	2	2	4
CD4_Naive	ENSG00000113712	5:149489664:C:T	28	9	-0.0139062	0.00335771	3.44942e-05	3		3	2	2	2	2	3	2	2	3	2	3	2	3	5	2	2	2	2	2	2	2	3	2	2	2	2	5
CD4_Naive	ENSG00000113716	5:150108205:A:G	28	13	0.0339509	0.00866762	8.96638e-05	3		2	3	2	2	3	2	2	2	3	3	2	2	3	2	2	3	3	3	2	3	3	2	3	2	2	2	3
CD4_Naive	ENSG00000113719	5:172745060:C:CT	28	13	0.0256064	0.00691861	0.000214673	3		3	2	2	2	3	3	2	2	3	2	2	2	3	3	2	3	3	2	2	3	3	3	2	2	2	2	3
CD4_Naive	ENSG00000113734	5:173105225:ATG:A	28	13	-0.0913196	0.0129712	1.91975e-12	4		3	2	3	2	3	3	2	2	3	2	2	2	3	2	2	3	2	3	2	3	3	3	2	2	2	2	4
CD4_Naive	ENSG00000113742	5:173873277:GT:G	28	12	0.0278064	0.00601179	3.74033e-06	3		2	2	3	2	3	3	2	2	4	4	3	2	4	2	2	2	3	2	2	3	3	2	2	2	2	2	4
CD4_Naive	ENSG00000113749	5:175780954:C:T	17	7	-0.191179	0.0532904	0.000333883	3		3	1	3	2	1	1	2	1	1	2	3	2	1	1	2	1	1	1	1	2	3	2	3	2	2	2	3
CD4_Naive	ENSG00000113761	5:177122181:C:A	28	4	0.0271666	0.0076561	0.000387638	3		2	2	2	2	2	2	2	2	3	2	2	2	2	2	2	2	2	2	2	3	2	2	2	2	2	2	3
CD4_Naive	ENSG00000118985	5:95843813:CA:C	27	11	0.0340696	0.0093976	0.000288568	3		2	2	2	2	4	3	3	2	3	2	2	2	3	3	2	2	2	2	3	1	3	3	2	2	2	2	4
CD4_Naive	ENSG00000119048	5:134371109:A:C	28	15	-0.224923	0.0256357	1.72725e-18	4		4	4	4	2	4	4	2	2	4	4	4	2	4	2	2	4	4	2	2	3	4	2	2	2	2	2	4	-0.0326
CD4_Naive	ENSG00000120129	5:172769994:T:C	28	16	0.083055	0.0175764	2.29682e-06	4		3	3	2	2	4	4	2	2	4	3	4	2	4	2	2	4	3	4	2	4	3	2	3	2	2	2	4
CD4_Naive	ENSG00000120306	5:140226612:A:AT	28	16	-0.0333099	0.00644306	2.34246e-07	3		3	2	3	2	3	2	2	2	4	3	3	2	3	2	2	3	3	3	2	3	3	3	4	2	2	2	4
CD4_Naive	ENSG00000120314	5:140751027:C:T	28	9	0.0444914	0.00668137	2.75634e-11	3		2	3	3	2	2	2	2	2	4	3	3	2	3	2	2	3	2	2	2	2	2	2	2	2	2	2	4
CD4_Naive	ENSG00000120705	5:138532059:A:AAAAT	28	8	-0.0535612	0.0155208	0.000558653	4		4	2	4	2	2	2	2	2	4	2	4	2	4	2	2	2	3	2	2	2	2	2	2	2	2	2	4
CD4_Naive	ENSG00000120725	5:138859555:C:T	28	6	0.0815751	0.0233783	0.000484192	3		3	2	2	2	2	2	2	2	3	2	2	2	3	2	2	3	2	2	2	2	2	2	2	2	2	2	3
CD4_Naive	ENSG00000120727	5:139417568:AT:A	28	1	-0.0343541	0.0091863	0.000184232	2		2	2	2	2	2	2	2	2	2	2	2	2	2	2	2	2	2	2	2	2	2	2	2	2	2	2	2
CD4_Naive	ENSG00000120729	5:137919652:C:G	25	5	-0.211912	0.0599709	0.000409978	3		2	2	2	2	2	1	2	2	3	2	2	2	3	2	2	3	2	2	2	1	1	2	2	2	2	2	3
CD4_Naive	ENSG00000120733	5:138302899:G:A	28	21	0.216345	0.0174236	2.11961e-35	3		3	4	3	2	3	4	2	2	3	4	4	2	4	3	3	4	4	3	2	3	4	4	3	2	3	2	4
CD4_Naive	ENSG00000120738	5:138497527:CT:C	27	2	0.10109	0.0288946	0.000467741	2		2	2	2	2	2	2	2	2	2	3	2	2	2	2	2	2	2	2	2	1	2	2	2	2	2	2	3
CD4_Naive	ENSG00000122008	5:75461821:G:GA	28	12	0.0482704	0.0071647	1.61403e-11	4		4	3	3	2	2	3	2	2	4	4	3	2	3	2	2	2	2	3	2	3	2	2	2	2	2	2	4
CD4_Naive	ENSG00000122203	5:176338795:TA:T	28	12	0.0550976	0.00678625	4.70026e-16	4		4	4	2	2	2	2	2	2	3	4	4	2	3	2	2	3	3	3	2	3	2	2	2	2	2	2	4
CD4_Naive	ENSG00000123213	5:65777923:G:A	25	5	-0.099027	0.0147979	2.20174e-11	3		2	1	2	2	2	2	2	2	1	3	2	2	1	2	2	2	2	2	2	3	3	2	2	2	2	2	3
CD4_Naive	ENSG00000123219	5:65562860:G:C	28	24	-0.852265	0.0252705	2.4312e-249	4		4	4	4	3	4	4	4	2	4	4	4	3	4	3	3	3	3	3	3	3	3	3	3	2	2	2	4	0.018
CD4_Naive	ENSG00000123643	5:151467993:T:C	28	19	-0.262463	0.014202	2.95472e-76	4		4	4	4	2	4	4	2	2	4	4	4	2	4	4	2	4	3	4	2	4	4	3	2	2	3	2	4
CD4_Naive	ENSG00000124275	5:7804040:A:AAGAGAGAGAGAGAGAGAGAGAG	28	11	0.0689376	0.0136151	4.11997e-07	3		3	2	2	2	2	2	2	2	3	2	3	2	3	2	2	3	3	2	3	3	3	2	2	2	2	2	3
CD4_Naive	ENSG00000124279	5:7860291:G:T	28	7	-0.0667281	0.0103812	1.29465e-10	4		2	2	2	2	2	3	2	2	4	5	3	2	4	2	2	2	2	2	2	2	2	2	2	2	2	2	5
CD4_Naive	ENSG00000125347	5:132482219:AT:A	27	17	-0.0333074	0.00778987	1.90512e-05	4		3	3	3	2	3	3	2	2	3	3	3	2	3	3	2	4	4	3	2	1	3	3	2	2	2	2	4
CD4_Naive	ENSG00000127022	5:179764995:ATG:A	28	5	-0.0180068	0.00436474	3.69887e-05	3		3	2	2	2	2	2	2	2	2	3	2	2	2	2	2	2	2	2	2	3	2	2	2	2	2	2	3
CD4_Naive	ENSG00000129625	5:112886997:C:G	28	22	0.127143	0.00618021	4.83257e-94	4		3	4	4	2	4	4	3	2	4	4	3	2	3	4	2	3	3	3	2	4	4	3	3	3	4	2	4
CD4_Naive	ENSG00000131188	5:177445978:A:ATTTTTTTTTTT	28	5	0.0282089	0.00763383	0.000219674	2		2	2	3	2	2	2	2	2	2	2	2	2	2	2	2	3	3	2	2	2	2	2	5	2	2	2	5
CD4_Naive	ENSG00000131446	5:180800032:T:C	28	18	-0.141923	0.00886736	1.17714e-57	3		3	3	3	2	3	3	2	2	3	3	3	2	3	2	2	3	3	3	2	3	3	3	3	2	2	2	3
CD4_Naive	ENSG00000131495	5:140737447:G:C	28	18	-0.0123038	0.00388731	0.00155021	3		3	3	2	2	3	3	2	2	3	3	3	2	3	3	2	3	3	3	3	3	3	3	2	2	2	2	3
CD4_Naive	ENSG00000131504	5:141677002:C:T	28	8	0.0321529	0.00899673	0.000351782	3		3	3	2	2	2	2	2	2	3	3	3	2	2	2	2	2	2	2	2	2	3	2	2	2	2	2	3
CD4_Naive	ENSG00000131507	5:142088291:C:A	28	18	-0.0648693	0.00707384	4.71651e-20	4		4	4	4	3	3	3	3	2	4	4	4	2	3	4	2	3	3	2	2	3	4	2	2	2	2	2	4
CD4_Naive	ENSG00000131508	5:139541599:C:CA	28	5	0.0325779	0.00669708	1.14755e-06	3		2	2	2	2	2	2	2	2	2	3	2	2	2	2	2	2	2	2	2	3	2	3	2	2	2	2	3
CD4_Naive	ENSG00000131730	5:81308914:G:A	25	15	-0.27268	0.0233801	1.9719e-31	3		4	4	3	2	3	3	2	2	3	3	3	2	1	3	2	3	4	3	2	1	1	2	2	2	3	2	4
CD4_Naive	ENSG00000131732	5:81216400:CAGAG:C	28	8	-0.0389466	0.00976376	6.63807e-05	3		2	2	2	2	2	2	2	2	2	3	2	2	4	3	2	4	4	2	2	4	2	2	2	2	2	2	4
CD4_Naive	ENSG00000131844	5:71633683:A:C	28	13	0.0478062	0.00677538	1.71532e-12	3		3	2	3	2	3	3	2	2	3	3	3	2	3	2	2	2	3	2	2	3	2	3	2	2	2	2	3
CD4_Naive	ENSG00000132356	5:40875054:C:CAA	28	6	0.0222974	0.00574771	0.000104735	3		2	2	2	2	2	2	2	2	3	3	2	2	3	2	2	3	2	2	2	2	2	2	2	2	2	2	3
CD4_Naive	ENSG00000132570	5:134905755:G:A	28	8	-0.0381301	0.00566281	1.6571e-11	4		2	2	2	2	2	2	2	2	4	5	4	2	3	2	2	5	2	3	2	2	2	2	2	2	2	2	5
CD4_Naive	ENSG00000132837	5:79294421:T:A	28	21	0.506899	0.0355119	3.17508e-46	3		3	3	3	2	3	3	3	2	3	3	3	2	3	3	3	3	3	3	3	3	3	3	2	2	2	2	3
CD4_Naive	ENSG00000132846	5:77042494:AC:A	21	4	0.056115	0.0159035	0.000417965	3		1	1	1	1	2	2	2	2	1	2	2	2	2	2	2	1	2	2	2	3	1	2	3	2	2	2	3
CD4_Naive	ENSG00000133302	5:94713818:A:G	28	8	-0.0259305	0.00480083	6.61768e-08	3		2	3	2	2	2	2	2	2	3	2	2	2	3	2	2	3	3	2	2	3	2	2	2	2	2	2	3
CD4_Naive	ENSG00000133398	5:6405565:A:G	28	12	-0.0321168	0.00553531	6.54651e-09	3		3	2	3	2	2	3	2	2	3	4	3	2	2	2	2	3	3	3	2	3	2	2	2	2	2	2	4
CD4_Naive	ENSG00000133401	5:31856355:C:T	28	9	-0.0717315	0.0103273	3.76228e-12	3		3	2	2	2	2	2	2	2	3	3	2	2	3	2	2	2	3	2	2	2	2	3	2	2	3	2	3
CD4_Naive	ENSG00000133706	5:146170469:CA:C	28	17	0.0904568	0.00575032	9.31018e-56	3		3	4	3	2	4	3	2	2	4	3	4	2	3	4	2	2	4	3	3	3	2	2	2	2	3	2	4
CD4_Naive	ENSG00000133835	5:119460942:G:T	28	14	-0.0427158	0.007607	1.96187e-08	4		2	2	3	2	2	4	2	2	3	3	4	2	3	2	2	3	3	3	2	3	3	3	2	2	2	2	4
CD4_Naive	ENSG00000134056	5:69210900:CTT:C	28	13	-0.0511014	0.00829117	7.12237e-10	4		3	2	3	2	2	2	2	2	4	3	3	2	3	2	2	3	4	3	3	2	2	3	2	2	2	2	4
CD4_Naive	ENSG00000134058	5:69241307:GTTTTTTCT:G	28	7	-0.047285	0.0094986	6.42104e-07	3		4	2	3	2	2	2	2	2	3	2	2	2	3	2	2	3	2	2	2	2	2	2	2	2	2	2	4
CD4_Naive	ENSG00000134352	5:56035106:A:ATTT	28	14	-0.0206847	0.00498647	3.35135e-05	2		3	2	3	2	2	2	2	2	3	3	3	2	3	3	3	3	3	3	2	3	3	2	2	2	2	2	3
CD4_Naive	ENSG00000134480	5:87482476:T:C	28	13	0.0199171	0.00431649	3.94648e-06	3		2	3	3	2	2	2	2	2	3	3	3	2	3	2	2	3	3	3	2	3	3	2	2	2	2	2	3
CD4_Naive	ENSG00000134516	5:169908713:C:CT	28	14	-0.02317	0.00590494	8.7149e-05	3		2	2	3	2	3	2	2	2	3	3	3	2	3	3	2	3	3	3	2	2	3	3	2	2	2	2	3
CD4_Naive	ENSG00000134982	5:112707585:C:G	28	16	-0.0416392	0.00702989	3.15805e-09	3		3	3	2	2	3	3	2	2	3	2	3	2	3	3	2	3	3	3	2	4	4	3	2	2	2	2	4
CD4_Naive	ENSG00000134987	5:111122854:C:T	28	14	0.182731	0.0243689	6.45255e-14	3		3	2	2	2	3	4	2	2	3	3	3	2	3	3	2	3	4	3	2	4	2	2	2	2	2	2	4
CD4_Naive	ENSG00000135074	5:157405194:G:GA	27	14	0.133014	0.0348574	0.000135666	3		3	3	2	2	3	3	2	2	3	3	2	2	3	1	2	3	3	3	2	3	2	3	2	2	2	2	3
CD4_Naive	ENSG00000145545	5:6670536:G:A	28	13	-0.103874	0.021362	1.15887e-06	3		3	2	2	2	3	2	2	2	3	2	2	2	3	2	2	3	3	3	2	3	3	3	3	2	2	2	3
CD4_Naive	ENSG00000145555	5:16637021:G:A	10	5	-0.205196	0.0206061	2.32571e-23	1		1	1	1	2	1	1	1	1	1	3	1	1	1	1	1	3	1	1	1	3	3	2	1	2	2	2	3
CD4_Naive	ENSG00000145569	5:14612234:T:C	26	10	-0.0618914	0.0101799	1.20336e-09	3		2	2	3	2	2	4	2	2	4	3	3	2	3	2	2	4	1	1	2	3	2	2	2	2	2	2	4
CD4_Naive	ENSG00000145604	5:36171318:G:A	28	5	0.0560043	0.0152056	0.000230376	3		2	2	2	2	2	3	2	2	3	2	2	2	4	2	2	2	2	2	2	2	2	2	2	2	2	2	4
CD4_Naive	ENSG00000145649	5:55102511:G:C	27	11	0.219998	0.032286	9.48863e-12	4		4	3	3	2	2	3	4	2	3	1	3	3	3	2	2	2	2	2	2	2	2	2	2	2	2	2	4	-0.04765
CD4_Naive	ENSG00000145675	5:68250578:A:G	28	11	0.039946	0.00766819	1.89542e-07	2		3	2	3	2	2	3	2	2	3	3	3	2	3	3	2	3	2	2	2	3	2	2	2	2	2	2	3
CD4_Naive	ENSG00000145687	5:81537914:C:T	28	10	0.0671995	0.00543284	3.84006e-35	4		2	2	2	2	2	2	2	2	2	4	3	2	3	2	2	3	3	3	2	3	3	2	2	2	2	2	4
CD4_Naive	ENSG00000145703	5:76400832:A:G	28	17	-0.036987	0.00345741	1.04112e-26	4		3	4	4	2	3	3	2	2	3	4	4	2	3	4	2	3	3	3	2	5	5	2	2	2	2	2	5
CD4_Naive	ENSG00000145715	5:87310126:A:G	28	9	0.0442571	0.00467414	2.83859e-21	3		2	3	2	2	2	2	2	2	3	3	2	2	3	2	2	2	3	2	2	3	3	2	2	2	2	2	3
CD4_Naive	ENSG00000145725	5:103117581:T:TATATACACACACACACACACACACAC	28	13	-0.0157892	0.00467909	0.000739716	3		4	3	2	2	2	4	2	2	4	2	2	2	4	4	3	5	2	2	2	3	4	3	2	2	2	2	5
CD4_Naive	ENSG00000145730	5:102745186:G:A	27	18	0.146469	0.00779714	1.00292e-78	4		3	4	4	3	4	4	4	2	4	3	4	2	3	5	2	3	3	5	2	1	4	2	2	2	2	2	5
CD4_Naive	ENSG00000145734	5:71607786:T:C	28	11	-0.0646686	0.0143957	7.04898e-06	4		3	2	2	2	2	2	2	2	3	3	2	2	4	2	2	3	3	3	2	3	3	2	2	2	2	2	4
CD4_Naive	ENSG00000145736	5:71044045:G:T	28	27	-0.240518	0.0121812	8.86223e-87	4		4	4	4	3	4	4	4	3	4	4	4	4	4	4	4	4	4	4	3	4	4	3	4	4	4	2	4
CD4_Naive	ENSG00000145740	5:69139258:G:T	28	13	0.0218847	0.00479727	5.06892e-06	3		3	2	2	2	2	3	2	2	3	3	2	2	3	2	2	3	2	3	3	3	3	3	2	2	2	2	3
CD4_Naive	ENSG00000145741	5:73501895:C:T	28	15	-0.125326	0.0102749	3.21364e-34	4		4	3	3	2	2	4	2	2	3	4	3	2	2	2	2	3	3	3	2	4	4	3	2	2	2	2	4
CD4_Naive	ENSG00000145743	5:108375367:GCACACACA:G	28	15	-0.0393944	0.004713	6.34318e-17	3		3	2	2	2	3	3	2	2	3	3	4	2	4	2	2	4	3	4	2	3	4	3	2	2	2	2	4
CD4_Naive	ENSG00000145779	5:119339675:A:T	28	11	0.0226371	0.00650314	0.000499648	3		4	2	2	2	2	2	2	2	3	3	2	2	3	2	2	3	3	3	2	2	3	2	3	2	2	2	4
CD4_Naive	ENSG00000145780	5:115544270:C:G	28	16	-0.0694062	0.00882569	3.7173e-15	4		4	2	3	2	3	2	2	2	3	4	3	2	4	2	2	3	4	3	3	3	3	3	2	2	2	2	4
CD4_Naive	ENSG00000145781	5:116128903:T:C	28	20	0.0526625	0.00475618	1.70707e-28	3		3	3	3	2	4	3	2	2	3	4	4	2	4	4	3	3	4	4	2	3	4	3	4	2	2	2	4
CD4_Naive	ENSG00000145817	5:144170653:G:T	28	15	-0.0805033	0.00852061	3.45148e-21	4		4	3	4	2	4	3	2	2	4	3	4	2	4	2	2	2	2	3	2	4	4	4	2	2	2	2	4	-0.05305
CD4_Naive	ENSG00000145819	5:142771032:C:T	28	15	0.208203	0.0178168	1.50746e-31	4		4	2	4	2	3	3	2	2	3	4	4	2	4	2	2	4	4	4	2	3	3	2	2	2	2	2	4
CD4_Naive	ENSG00000145850	5:157050389:T:G	12	6	-0.135514	0.0146367	2.07334e-20	1		1	1	4	2	1	1	3	1	1	4	4	2	3	1	2	1	1	1	2	1	1	2	1	2	1	1	4
CD4_Naive	ENSG00000145860	5:159187349:A:C	28	12	-0.0365012	0.0053406	8.21922e-12	3		3	2	2	2	2	3	2	2	4	4	4	2	4	2	2	2	3	3	2	4	4	2	2	2	2	2	4
CD4_Naive	ENSG00000145882	5:149354723:C:G	28	15	0.0565261	0.00772202	2.47749e-13	3		3	3	2	2	3	3	2	2	3	2	2	2	3	3	2	3	3	3	2	3	5	3	2	2	2	2	5
CD4_Naive	ENSG00000145888	5:151840099:GT:G	8	2	-0.0819575	0.0191775	1.92309e-05	4		1	1	1	2	1	2	1	1	1	2	2	2	1	1	1	1	1	1	1	1	1	1	1	1	2	1	4
CD4_Naive	ENSG00000145901	5:151155452:C:T	28	13	0.0524604	0.00600841	2.52082e-18	3		3	2	2	2	2	3	2	2	3	3	3	2	3	2	2	4	3	3	2	3	3	2	2	2	2	2	4
CD4_Naive	ENSG00000145908	5:150797319:T:TA	17	5	-0.339391	0.0813924	3.04857e-05	1		1	1	1	1	1	1	1	2	1	2	1	1	3	2	2	3	3	2	2	3	2	2	2	2	2	2	3
CD4_Naive	ENSG00000145919	5:173616706:TG:T	28	8	-0.132494	0.0151328	2.03281e-18	4		2	2	3	2	2	2	2	2	2	4	2	2	3	2	2	4	2	2	2	3	3	2	2	2	2	2	4
CD4_Naive	ENSG00000145920	5:175919220:T:C	13	11	0.530867	0.0221183	2.70056e-127	4		3	3	4	2	4	4	1	1	4	4	3	2	1	1	1	1	1	1	3	1	1	1	1	1	1	1	4
CD4_Naive	ENSG00000146007	5:140696828:C:CT	28	16	0.0389273	0.00586164	3.11514e-11	3		3	2	3	2	3	4	2	2	4	3	3	2	3	3	2	3	3	3	2	3	2	3	2	2	2	2	4
CD4_Naive	ENSG00000146021	5:137696736:A:T	28	8	0.0569477	0.00750246	3.1857e-14	4		3	2	3	2	2	2	2	2	3	3	3	2	3	2	2	2	2	2	2	2	2	2	2	2	2	2	4
CD4_Naive	ENSG00000146063	5:181218965:C:T	28	9	-0.055607	0.0102902	6.52071e-08	4		2	2	2	2	4	2	2	2	3	3	3	2	3	2	2	3	4	2	2	2	2	2	2	2	2	2	4
CD4_Naive	ENSG00000146066	5:176387602:TAGGC:T	28	23	-0.164567	0.00797521	1.33684e-94	4		3	4	3	3	4	4	3	2	4	4	3	2	4	4	2	4	3	4	3	4	4	4	2	4	4	2	4
CD4_Naive	ENSG00000146083	5:176538877:A:ATTG	28	10	-0.0193346	0.0052977	0.000262621	3		2	2	2	2	2	3	2	2	3	3	2	2	3	2	2	3	2	3	2	3	3	2	2	2	2	2	3
CD4_Naive	ENSG00000150712	5:32313634:T:TTGTG	28	16	-0.0429509	0.00597166	6.36339e-13	4		3	3	2	2	3	3	2	2	3	3	3	2	3	2	2	3	3	3	2	3	3	2	3	2	2	2	4
CD4_Naive	ENSG00000150753	5:10249678:G:T	28	16	0.0406748	0.00860173	2.25995e-06	3		4	3	2	2	3	3	2	2	3	3	3	2	3	3	2	3	4	3	2	3	3	2	2	2	2	2	4
CD4_Naive	ENSG00000150756	5:10247996:G:A	28	14	0.161284	0.0214039	4.87349e-14	4		3	2	2	2	3	2	2	2	3	4	3	2	3	2	2	3	3	3	2	3	3	3	2	2	2	2	4
CD4_Naive	ENSG00000151304	5:121931048:GA:G	28	8	-0.0286721	0.00647838	9.60783e-06	4		2	2	2	2	2	2	2	2	4	2	2	2	4	2	2	4	3	3	2	3	2	2	2	2	2	2	4
CD4_Naive	ENSG00000151422	5:108807996:G:GT	28	10	-0.0530919	0.0107616	8.0792e-07	3		2	2	3	2	3	3	2	2	2	3	2	2	3	3	2	3	2	3	2	2	2	2	2	2	2	2	3
CD4_Naive	ENSG00000151881	5:43437066:C:CA	28	9	-0.0204928	0.00554205	0.000217564	3		2	2	2	2	2	2	2	2	3	3	2	2	3	2	2	3	2	3	2	3	2	3	2	2	2	2	3
CD4_Naive	ENSG00000151883	5:50573989:CA:C	28	23	-0.0373848	0.00554232	1.52663e-11	3		3	3	4	2	3	3	3	3	3	3	3	2	3	3	3	3	2	2	2	3	3	3	3	3	3	3	4
CD4_Naive	ENSG00000152348	5:82081438:G:A	28	27	0.147179	0.00659603	2.74419e-110	3		3	3	3	3	3	3	3	2	3	3	3	3	3	3	3	3	3	3	3	4	4	4	4	4	4	4	4
CD4_Naive	ENSG00000152359	5:75705218:T:A	28	19	0.138872	0.00807192	2.46299e-66	4		3	3	4	2	4	3	2	2	4	3	3	2	4	3	2	3	4	3	2	3	3	4	4	2	2	2	4
CD4_Naive	ENSG00000152409	5:79183886:A:C	28	14	0.0275445	0.00467608	3.84995e-09	3		2	2	4	2	2	2	2	2	2	3	2	2	3	4	2	4	4	3	2	4	4	4	4	3	2	2	4
CD4_Naive	ENSG00000152413	5:79549478:A:C	28	3	0.06038	0.01374	1.11043e-05	2		2	2	2	2	2	2	2	2	3	2	2	2	2	2	2	2	2	2	2	2	3	2	2	2	2	2	3
CD4_Naive	ENSG00000152422	5:83108854:C:CTTT	28	7	-0.0219775	0.00649201	0.000710978	4		2	2	2	2	3	2	2	2	4	2	3	2	3	2	2	2	3	2	2	2	2	2	2	2	2	2	4
CD4_Naive	ENSG00000152495	5:111230662:C:T	27	16	-0.209716	0.00803145	2.67392e-150	4		4	3	4	2	3	4	2	2	3	4	4	2	3	4	3	3	1	3	2	2	2	2	3	2	2	2	4
CD4_Naive	ENSG00000152582	5:35910849:C:G	25	8	0.0277892	0.00693644	6.16862e-05	3		2	2	2	2	3	2	2	2	3	4	2	2	3	2	2	3	1	1	1	3	2	2	2	2	2	2	4
CD4_Naive	ENSG00000152620	5:36242252:A:G	28	17	-0.132887	0.00890425	2.29903e-50	4		4	4	4	2	3	3	3	2	4	4	4	2	4	2	2	4	4	4	2	3	3	2	2	2	2	2	4	0.03915
CD4_Naive	ENSG00000152684	5:52799190:C:T	28	16	-0.254307	0.0324867	4.95476e-15	4		3	3	2	2	3	3	2	2	4	4	3	2	3	3	2	3	4	4	2	3	3	2	2	2	2	2	4
CD4_Naive	ENSG00000152700	5:134605659:CA:C	28	5	0.0759849	0.0205769	0.000221853	3		2	2	2	2	2	2	2	2	2	2	4	2	2	2	2	2	2	3	2	3	2	2	2	2	2	2	4
CD4_Naive	ENSG00000152942	5:69385150:C:T	28	9	0.105039	0.0142186	1.49724e-13	3		2	2	3	2	2	2	2	2	3	2	2	2	3	2	2	3	3	3	2	3	2	2	2	2	2	2	3
CD4_Naive	ENSG00000153006	5:64768622:CA:C	28	7	-0.109114	0.0191901	1.30103e-08	3		3	2	2	2	2	2	2	2	3	3	3	2	2	2	2	3	2	2	2	2	2	2	2	2	2	2	3
CD4_Naive	ENSG00000153015	5:64940842:CT:C	28	7	0.0201308	0.00430535	2.92862e-06	3		3	2	2	2	2	2	2	2	3	2	2	2	3	2	2	2	3	2	2	3	2	2	2	2	2	2	3
CD4_Naive	ENSG00000153037	5:112897350:ATCACACACACAC:A	28	18	0.0468701	0.00491839	1.57945e-21	3		2	3	3	2	3	3	2	2	3	4	4	2	4	3	2	3	3	3	3	3	3	3	2	2	2	2	4
CD4_Naive	ENSG00000153044	5:69278703:C:CTT	28	7	-0.0413977	0.00848057	1.05296e-06	4		2	2	2	2	2	2	2	2	3	3	2	2	2	2	2	3	3	3	2	2	2	2	2	2	2	2	4
CD4_Naive	ENSG00000153113	5:96707716:T:C	28	22	-0.0943336	0.00494694	4.56424e-81	4		3	3	4	2	3	4	2	2	3	3	3	2	3	3	3	3	3	3	2	3	3	3	3	2	3	3	4
CD4_Naive	ENSG00000153347	5:95463438:T:C	26	14	0.219577	0.0267255	2.10418e-16	4		4	4	2	2	3	2	2	2	4	4	4	2	4	4	2	4	4	4	2	1	1	3	2	2	2	2	4
CD4_Naive	ENSG00000153395	5:1518964:C:T	28	17	0.157304	0.0155215	3.8784e-24	4		4	4	2	2	4	4	2	2	4	3	4	2	4	4	2	3	3	3	2	3	3	3	2	2	2	2	4
CD4_Naive	ENSG00000153922	5:98876811:C:A	28	11	-0.0468799	0.01255	0.000187377	4		2	2	4	2	2	2	2	2	2	4	2	2	4	3	2	4	3	2	2	3	3	3	2	2	2	2	4
CD4_Naive	ENSG00000154122	5:14872580:C:T	28	18	-0.0603857	0.00429807	7.75894e-45	4		4	3	4	2	4	2	2	2	4	3	3	2	3	3	2	3	3	3	2	3	3	3	3	2	2	2	4
CD4_Naive	ENSG00000154124	5:14622338:A:T	28	11	0.111491	0.0227348	9.39215e-07	4		4	4	3	2	2	4	2	2	4	2	4	2	4	2	2	4	2	2	2	2	2	3	2	2	2	2	4
CD4_Naive	ENSG00000154153	5:16632712:A:G	28	18	-0.180337	0.00662639	4.31804e-163	3		3	3	3	2	3	3	4	2	3	3	3	2	3	2	2	3	3	3	2	5	3	3	2	2	2	2	5
CD4_Naive	ENSG00000155324	5:126435547:C:G	28	14	-0.142993	0.0238687	2.08794e-09	3		3	3	3	2	2	3	2	2	3	2	2	2	3	2	2	3	3	2	2	3	3	3	3	2	2	2	3
CD4_Naive	ENSG00000155329	5:133012151:AAAAAG:A	28	8	-0.0200222	0.00672093	0.00289108	3		2	2	3	2	2	2	2	2	2	2	2	2	4	2	2	3	5	3	2	2	3	2	2	2	2	2	5
CD4_Naive	ENSG00000155508	5:154869626:GT:G	28	7	-0.0172104	0.00518726	0.000907222	3		2	2	2	2	2	2	2	2	4	2	2	2	4	2	2	3	2	2	2	3	3	2	2	2	2	2	4
CD4_Naive	ENSG00000155542	5:56909530:A:G	28	23	0.505365	0.0199701	2.73538e-141	4		4	4	4	3	4	3	2	2	4	4	4	3	4	4	4	4	4	4	2	4	4	4	4	2	3	2	4	0.6787
CD4_Naive	ENSG00000155545	5:56919376:G:A	28	7	0.14862	0.017836	7.90785e-17	4		3	2	2	2	2	2	2	2	4	4	2	2	3	2	2	4	2	2	2	2	2	2	2	2	2	2	4
CD4_Naive	ENSG00000155846	5:149718331:G:A	28	12	0.120737	0.0343047	0.000432276	3		2	2	2	2	2	3	2	2	3	3	3	2	3	2	2	3	3	2	2	3	3	3	2	2	2	2	3
CD4_Naive	ENSG00000156475	5:146874330:T:C	27	13	-0.181307	0.0204588	7.85465e-19	3		4	3	4	2	3	4	2	2	3	4	3	2	3	3	2	1	3	2	2	2	2	2	2	2	2	2	4
CD4_Naive	ENSG00000158985	5:131335525:T:C	28	16	0.0474539	0.0130213	0.0002681	3		3	3	3	2	3	2	2	2	3	4	3	2	3	2	2	3	3	3	2	3	2	3	2	3	2	2	4
CD4_Naive	ENSG00000158987	5:131374528:CA:C	28	13	0.0337824	0.00682851	7.52684e-07	4		4	3	4	2	4	4	2	2	4	3	4	2	4	3	2	2	2	2	2	2	4	2	2	2	2	2	4
CD4_Naive	ENSG00000161010	5:179839962:T:TA	28	19	-0.178005	0.0150182	2.08739e-32	3		4	3	3	2	4	3	2	2	3	4	3	2	3	4	2	3	3	3	2	3	3	2	3	2	2	3	4
CD4_Naive	ENSG00000161011	5:179756434:C:CA	28	5	0.0193957	0.00462998	2.80003e-05	3		2	2	2	2	2	2	2	2	3	2	2	2	3	2	2	2	2	3	2	2	2	2	2	2	2	2	3
CD4_Naive	ENSG00000161013	5:179807198:C:G	28	15	-0.349452	0.034968	1.6278e-23	4		3	3	4	2	3	3	2	2	4	4	3	2	4	2	2	3	3	2	2	3	4	2	2	2	2	2	4	-0.0185
CD4_Naive	ENSG00000164172	5:53109863:C:A	28	12	-0.0876557	0.0162659	7.08883e-08	3		3	3	4	2	2	3	2	2	3	2	2	2	4	2	2	3	2	2	2	4	4	4	2	2	2	2	4	-0.38725
CD4_Naive	ENSG00000164180	5:88191982:GTA:G	28	4	0.0344864	0.00885632	9.86095e-05	4		2	2	2	2	2	2	2	2	2	3	2	2	3	2	2	2	2	2	2	2	2	2	2	2	2	2	4
CD4_Naive	ENSG00000164182	5:61174085:T:C	28	18	-0.0291209	0.00426187	8.32169e-12	3		3	2	3	3	2	2	2	2	3	3	3	2	3	3	2	3	3	3	2	3	3	3	3	2	3	2	3
CD4_Naive	ENSG00000164187	5:36098054:A:G	28	16	0.0982925	0.011929	1.72544e-16	4		4	3	3	2	3	4	2	2	4	4	3	2	4	2	2	4	3	4	2	3	4	2	2	2	2	2	4
CD4_Naive	ENSG00000164190	5:36942734:C:CA	28	3	0.0211738	0.00545036	0.000102396	2		2	2	2	2	2	2	2	2	2	3	2	2	2	2	2	2	2	2	2	3	2	2	2	2	2	2	3
CD4_Naive	ENSG00000164199	5:90530114:T:G	23	5	0.139698	0.0323041	1.52892e-05	2		2	1	2	2	2	1	2	2	3	3	2	2	2	2	2	1	1	1	2	3	3	2	2	2	2	2	3
CD4_Naive	ENSG00000164209	5:110764363:C:T	28	12	0.0572201	0.0088071	8.19141e-11	4		3	2	3	2	2	3	2	2	4	3	2	2	3	2	2	3	3	2	2	3	3	2	2	2	2	2	4
CD4_Naive	ENSG00000164211	5:111528589:GACA:G	28	17	-0.0968222	0.015225	2.02489e-10	3		3	3	3	2	3	3	2	2	3	3	3	2	3	2	2	4	4	3	4	3	3	2	2	2	2	2	4
CD4_Naive	ENSG00000164219	5:115276635:GTT:G	28	8	-0.0405064	0.00757931	9.07478e-08	3		2	2	2	2	2	2	2	2	3	2	2	2	3	2	2	2	2	2	2	3	3	3	4	2	2	2	4
CD4_Naive	ENSG00000164221	5:115296315:C:G	28	12	-0.134044	0.0144524	1.77903e-20	4		4	3	3	2	2	2	2	2	3	3	4	2	3	2	2	3	2	2	2	3	3	2	2	2	2	2	4	-0.01795
CD4_Naive	ENSG00000164241	5:127065878:T:C	26	13	0.188366	0.00906587	6.91478e-96	4		4	4	3	2	2	3	2	2	3	3	4	2	3	2	2	3	3	3	2	1	1	2	2	2	2	2	4
CD4_Naive	ENSG00000164252	5:77032563:C:CA	28	8	0.019327	0.00490201	8.05793e-05	3		2	2	2	2	2	2	2	2	3	2	3	2	3	2	2	3	2	2	2	3	3	2	2	2	2	2	3
CD4_Naive	ENSG00000164253	5:77491983:G:C	28	23	-0.188021	0.0110776	1.29937e-64	3		3	3	4	2	3	4	4	2	3	4	3	2	3	3	4	4	3	3	2	3	3	3	3	2	3	3	4	-0.0422
CD4_Naive	ENSG00000164258	5:53490072:C:T	28	12	0.174274	0.0139401	7.31569e-36	4		4	2	4	2	2	2	2	2	3	3	3	2	3	2	2	2	2	3	2	3	3	3	2	2	2	2	4
CD4_Naive	ENSG00000164284	5:149392967:TGCGCGC:T	28	8	-0.0645341	0.00931086	4.1771e-12	3		2	2	2	2	2	2	2	2	3	3	3	2	3	2	2	2	2	2	2	2	3	2	2	2	3	2	3
CD4_Naive	ENSG00000164292	5:95718417:C:A	28	13	-0.294824	0.0425048	4.02669e-12	3		3	3	3	2	3	3	2	2	3	2	3	2	3	2	2	3	3	2	2	3	2	2	2	2	2	2	3
CD4_Naive	ENSG00000164300	5:80270028:T:TG	28	20	0.0262489	0.00396916	3.76099e-11	3		3	3	3	2	3	3	3	2	3	3	3	3	3	3	2	3	3	3	2	3	3	3	2	2	2	2	3
CD4_Naive	ENSG00000164307	5:96791751:A:G	28	18	-0.0754423	0.00470631	7.88381e-58	3		4	3	3	2	3	4	2	2	3	4	4	2	3	4	2	3	3	3	2	3	3	3	2	2	2	2	4
CD4_Naive	ENSG00000164308	5:96916728:G:A	28	28	0.328093	0.00892111	4.28734e-296	4		4	4	4	4	4	4	4	4	4	4	4	4	4	4	4	4	4	4	4	4	4	4	3	4	4	4	4
CD4_Naive	ENSG00000164327	5:38862102:A:AC	28	4	0.0238484	0.00448103	1.02584e-07	4		2	2	2	2	2	2	2	2	3	2	2	2	4	2	2	2	2	2	2	2	2	2	2	2	2	2	4
CD4_Naive	ENSG00000164329	5:79630817:G:GT	28	17	-0.0504839	0.00698997	5.11019e-13	4		2	3	2	3	3	3	2	2	3	4	4	2	5	2	2	4	4	4	2	4	3	4	3	2	2	2	5
CD4_Naive	ENSG00000164331	5:73592559:T:C	28	12	-0.0281773	0.00679393	3.36244e-05	4		4	2	2	2	2	2	2	2	3	3	2	2	4	3	2	4	3	4	2	3	2	4	2	2	2	2	4
CD4_Naive	ENSG00000164332	5:159306611:G:A	28	16	0.0434985	0.0055563	4.93054e-15	3		3	3	3	2	3	3	2	2	3	3	3	2	3	2	2	3	3	3	2	3	3	2	2	2	2	2	3
CD4_Naive	ENSG00000164346	5:74772422:G:GT	28	27	0.246844	0.00859176	1.59402e-181	3		3	3	3	3	4	3	3	3	3	4	3	2	3	3	3	3	4	3	3	4	3	3	3	3	4	4	4
CD4_Naive	ENSG00000164347	5:74789085:A:G	28	8	0.0370016	0.0068207	5.79891e-08	3		2	2	2	2	2	2	2	2	3	2	2	2	3	3	3	2	2	2	2	3	3	2	2	2	2	2	3
CD4_Naive	ENSG00000164366	5:202167:C:T	28	10	0.0691431	0.00841096	2.02497e-16	3		3	2	3	2	3	2	2	2	3	3	3	2	2	2	2	2	2	2	2	3	3	2	2	2	2	2	3
CD4_Naive	ENSG00000164398	5:131986973:CCACACACTCACA:C	16	8	-0.0367994	0.00841473	1.22432e-05	4		4	2	2	2	3	2	2	2	3	4	3	2	1	3	2	1	1	1	1	1	1	1	1	1	1	1	4
CD4_Naive	ENSG00000164405	5:132918888:GT:G	28	11	-0.025527	0.00534289	1.77255e-06	4		2	3	4	2	2	2	2	2	3	3	3	2	3	2	2	3	2	2	2	3	3	2	2	2	2	2	4
CD4_Naive	ENSG00000164463	5:173124919:CT:C	28	11	-0.0192875	0.00452542	2.02577e-05	3		2	2	3	2	2	3	2	2	3	2	3	2	3	2	2	3	3	4	2	3	2	2	2	2	2	2	4
CD4_Naive	ENSG00000164466	5:175490603:T:G	28	12	0.0475373	0.00734413	9.61871e-11	3		3	3	3	2	3	3	2	2	3	3	3	2	3	2	2	2	2	2	2	3	2	2	2	2	2	2	3
CD4_Naive	ENSG00000164512	5:56148856:G:A	13	7	-0.333118	0.0126972	1.04531e-151	4		4	1	4	2	1	1	2	1	1	4	1	2	1	1	1	1	1	1	2	3	1	3	1	2	2	1	4
CD4_Naive	ENSG00000164574	5:154094709:C:CAAA	28	20	0.178391	0.00920014	9.3675e-84	3		4	3	4	2	3	3	3	2	3	4	4	2	3	3	2	3	3	3	3	3	3	3	2	2	2	2	4
CD4_Naive	ENSG00000164587	5:150449760:C:CG	28	13	-0.0950664	0.0176009	6.61891e-08	4		4	2	2	2	4	4	2	2	4	4	4	2	2	3	2	3	4	3	2	2	2	3	2	2	2	2	4
CD4_Naive	ENSG00000164609	5:160384235:C:T	28	17	-0.0358653	0.00510985	2.23684e-12	4		3	3	2	2	3	4	2	2	3	3	3	2	3	3	2	3	3	3	2	3	3	3	2	2	2	2	4
CD4_Naive	ENSG00000164611	5:160440166:T:C	28	9	0.0938884	0.0139959	1.96953e-11	3		2	3	2	2	2	3	2	2	3	3	3	2	3	2	2	3	2	2	2	2	2	2	2	2	2	2	3
CD4_Naive	ENSG00000164615	5:134644046:C:CTTT	28	20	0.0849159	0.00575061	2.41179e-49	4		4	4	4	2	4	4	2	2	4	4	4	2	4	4	3	4	4	4	2	4	4	4	2	2	4	2	4
CD4_Naive	ENSG00000164620	5:141639757:G:A	27	12	-0.101402	0.0119984	2.88145e-17	3		3	2	3	2	3	2	2	2	4	3	3	2	4	1	2	3	4	3	2	2	2	2	2	2	2	2	4
CD4_Naive	ENSG00000164904	5:126595258:C:T	13	6	-0.542541	0.0458534	2.66497e-32	1		1	1	1	2	1	1	1	1	1	4	1	1	1	1	2	3	3	2	2	1	1	3	4	2	2	2	4	-0.7307
CD4_Naive	ENSG00000168246	5:172158393:G:C	28	9	0.0480813	0.009375	2.91789e-07	3		2	2	2	2	2	2	2	2	3	2	2	2	3	2	2	3	3	2	2	3	3	3	2	2	2	2	3
CD4_Naive	ENSG00000168685	5:35825372:T:C	27	8	-0.0469962	0.00605218	8.15378e-15	4		3	2	4	2	3	2	2	2	3	4	4	2	1	2	2	2	2	2	2	2	2	2	2	2	2	2	4
CD4_Naive	ENSG00000168724	5:34957339:T:C	28	10	-0.023095	0.00531554	1.39393e-05	3		4	3	2	2	2	2	2	2	2	2	2	2	3	2	2	3	3	3	2	3	3	2	2	2	2	2	4
CD4_Naive	ENSG00000168944	5:123415173:G:C	28	15	-0.0376218	0.00555792	1.2963e-11	3		3	3	4	2	4	3	2	2	3	4	3	2	3	2	2	3	3	3	2	2	3	2	2	2	2	2	4
CD4_Naive	ENSG00000169045	5:179622328:G:A	28	20	0.0429474	0.00625214	6.45465e-12	4		4	4	4	2	3	4	2	2	4	4	3	2	4	3	4	4	4	4	2	2	4	4	3	2	3	2	4
CD4_Naive	ENSG00000169131	5:178730176:C:T	28	19	0.133834	0.00874259	6.73461e-53	4		4	3	4	2	3	3	2	2	4	4	3	2	3	3	3	3	4	3	2	3	3	2	3	2	2	2	4	-0.0396
CD4_Naive	ENSG00000169220	5:177371039:T:G	28	11	-0.131563	0.00992006	3.82771e-40	4		4	2	4	2	2	4	4	2	2	4	4	2	2	2	2	2	2	2	2	3	5	3	2	2	2	2	5
CD4_Naive	ENSG00000169228	5:177303677:C:G	28	12	0.178488	0.0212587	4.61951e-17	4		3	2	2	2	3	2	2	2	4	3	4	2	3	2	2	3	3	3	2	2	3	2	2	2	2	2	4	0.0122
CD4_Naive	ENSG00000169230	5:177303774:A:T	28	21	0.102054	0.00697838	1.96628e-48	4		4	4	3	2	4	4	2	2	4	4	4	2	4	4	2	3	3	4	4	3	3	4	4	3	2	2	4	0.08585
CD4_Naive	ENSG00000169567	5:131234666:G:T	28	17	-0.106479	0.00986801	3.82308e-27	4		4	4	3	2	4	4	2	2	4	4	4	2	4	3	2	3	3	3	2	2	2	3	2	2	3	2	4
CD4_Naive	ENSG00000169570	5:118987426:T:C	28	19	0.0727051	0.00703292	4.75158e-25	3		3	3	3	2	3	3	2	2	3	4	4	2	3	3	2	3	4	3	2	3	3	3	3	2	2	2	4
CD4_Naive	ENSG00000170074	5:177779204:G:C	18	14	-0.420474	0.0157711	1.33168e-156	4		3	1	4	3	3	3	3	2	3	4	4	2	1	1	1	3	1	3	2	1	1	1	2	1	3	1	4
CD4_Naive	ENSG00000170085	5:176142598:T:C	28	20	0.0475555	0.00580309	2.50884e-16	4		3	3	3	2	3	3	2	2	3	3	3	2	3	3	3	3	3	3	2	3	3	3	2	3	2	2	4
CD4_Naive	ENSG00000170234	5:160063966:C:CTT	28	12	-0.0258404	0.00404776	1.72677e-10	4		4	3	3	2	2	2	2	2	4	3	3	2	4	2	2	3	2	2	2	3	2	3	2	2	2	2	4
CD4_Naive	ENSG00000170464	5:139439612:C:T	28	17	-0.166865	0.0113779	1.06963e-48	4		3	2	2	2	3	3	2	2	3	3	3	2	3	3	2	3	4	3	3	4	3	3	2	2	2	2	4	-0.17205
CD4_Naive	ENSG00000170469	5:139438185:A:G	26	8	-0.057127	0.0121314	2.48903e-06	3		2	3	2	2	2	2	2	3	1	2	3	2	1	2	2	3	3	2	2	3	2	2	2	2	2	2	3
CD4_Naive	ENSG00000170571	5:50429499:A:G	28	23	0.0827368	0.00741048	6.0601e-29	3		4	3	3	3	3	4	2	2	3	3	4	2	4	4	4	3	3	3	3	3	3	3	3	3	2	2	4
CD4_Naive	ENSG00000170584	5:163512253:A:T	28	8	-0.068135	0.0125993	6.37903e-08	3		2	2	3	2	2	3	2	2	4	3	2	2	2	2	2	2	2	3	2	2	3	2	2	2	2	2	4
CD4_Naive	ENSG00000170606	5:133050550:T:A	28	22	-0.0893262	0.00614055	6.10741e-48	4		3	3	3	2	4	3	4	2	4	4	3	2	4	4	3	4	4	4	3	4	4	3	4	2	2	2	4
CD4_Naive	ENSG00000171421	5:1779199:G:A	28	22	-0.0399366	0.00663861	1.78981e-09	3		3	3	2	3	4	3	2	2	3	3	4	2	3	4	3	3	4	3	4	4	4	4	3	2	3	2	4
CD4_Naive	ENSG00000171444	5:113052528:C:T	27	18	0.257465	0.0207149	1.81977e-35	3		3	3	3	3	3	3	3	2	3	3	3	2	3	3	2	3	2	2	2	1	3	3	3	2	2	2	3
CD4_Naive	ENSG00000171522	5:40669408:T:G	28	11	-0.110973	0.0109152	2.78894e-24	3		3	2	2	2	2	3	2	2	3	3	3	2	3	2	2	3	3	3	2	2	2	2	2	2	2	2	3
CD4_Naive	ENSG00000171530	5:77775879:G:T	28	19	-0.0636146	0.00446696	5.088e-46	4		3	4	3	2	4	4	2	2	4	4	4	2	3	3	2	3	3	3	2	3	3	3	5	2	2	2	5	0.1526
CD4_Naive	ENSG00000171617	5:74631048:CA:C	27	20	0.804215	0.0354003	2.99073e-114	4		4	4	1	2	4	4	3	2	4	4	4	2	4	4	3	4	3	4	2	4	4	4	2	3	2	2	4
CD4_Naive	ENSG00000171720	5:141648321:C:G	28	7	0.0281001	0.00580167	1.27602e-06	3		3	2	2	2	2	2	2	2	3	2	2	2	4	2	2	2	2	2	2	3	2	3	2	2	2	2	4
CD4_Naive	ENSG00000172062	5:71009362:C:CA	28	8	-0.0478461	0.00980982	1.07509e-06	4		2	3	2	2	2	2	2	2	3	2	2	2	3	2	2	3	2	3	2	2	3	2	2	2	2	2	4
CD4_Naive	ENSG00000172239	5:43579129:G:GAGGGGA	28	15	-0.0255276	0.00586753	1.35735e-05	3		3	3	3	2	3	2	2	2	3	3	2	2	3	3	2	3	5	3	2	3	3	2	2	2	2	2	5
CD4_Naive	ENSG00000172244	5:43487406:C:T	28	10	-0.0461271	0.0104012	9.2159e-06	3		2	3	2	2	3	2	2	2	3	3	2	2	3	2	2	4	3	3	2	2	2	2	2	2	2	2	4
CD4_Naive	ENSG00000172262	5:43160188:C:CA	28	18	0.0203379	0.00365116	2.54346e-08	3		3	3	4	2	3	3	3	2	3	3	3	2	3	3	2	3	2	2	2	3	3	3	2	2	3	2	4
CD4_Naive	ENSG00000172497	5:81420344:T:G	10	6	-0.236897	0.0247273	9.66831e-22	4		1	1	1	1	1	1	1	2	1	4	1	1	1	1	1	4	3	4	1	1	1	1	2	1	2	2	4
CD4_Naive	ENSG00000172568	5:157415937:ATTT:A	11	4	-0.294993	0.0858623	0.000591135	1		1	1	1	2	3	1	2	1	1	2	1	2	1	1	1	3	2	3	1	1	1	1	2	1	1	2	3
CD4_Naive	ENSG00000172795	5:113044363:A:C	28	16	0.0441699	0.00443689	2.39443e-23	3		3	3	3	2	3	3	5	2	3	3	3	2	3	2	2	3	3	3	2	2	4	2	2	2	2	2	5
CD4_Naive	ENSG00000172869	5:119268122:A:G	28	7	0.0196134	0.00381661	2.76258e-07	4		2	2	2	2	2	2	2	2	4	2	2	2	3	2	2	2	3	3	2	3	2	2	2	2	2	2	4
CD4_Naive	ENSG00000173221	5:95809042:T:A	28	17	0.0545076	0.00942597	7.35086e-09	4		4	3	3	2	3	3	2	2	3	3	3	2	3	3	2	4	2	3	2	3	3	3	2	2	2	2	4
CD4_Naive	ENSG00000173926	5:127015616:C:T	28	18	-0.195222	0.00985955	2.9596e-87	3		3	2	4	2	3	3	4	2	3	3	3	2	3	3	2	4	3	3	3	2	4	2	3	2	2	2	4
CD4_Naive	ENSG00000174132	5:100594602:A:T	28	9	0.0619642	0.00901116	6.13918e-12	4		2	2	2	2	2	2	2	2	3	2	3	2	3	2	2	4	2	3	2	3	2	5	2	2	2	2	5
CD4_Naive	ENSG00000174136	5:98670998:C:CA	14	5	0.0896596	0.0112159	1.30678e-15	4		2	1	2	2	1	2	2	1	1	2	3	2	1	1	1	3	2	3	2	1	1	1	1	1	1	1	4
CD4_Naive	ENSG00000175309	5:178233080:C:T	28	14	-0.0540069	0.0051559	1.12809e-25	3		4	4	3	2	3	3	2	2	3	4	4	2	3	2	2	3	2	2	2	3	3	2	2	2	2	2	4	0.0098
CD4_Naive	ENSG00000175414	5:176338508:A:G	28	5	-0.133187	0.0223297	2.45324e-09	4		2	2	2	2	2	2	2	2	2	3	2	2	4	2	2	3	2	2	2	2	2	2	2	2	2	2	4
CD4_Naive	ENSG00000175416	5:176392620:T:C	28	15	0.0391053	0.00563252	3.84509e-12	4		4	4	4	2	3	4	2	2	4	4	2	2	4	2	2	2	3	4	2	4	4	4	2	2	2	2	4
CD4_Naive	ENSG00000175449	5:95671922:T:TA	23	4	-0.050047	0.00961196	1.92182e-07	3		2	2	2	2	2	2	2	2	2	3	3	2	2	2	2	1	2	2	2	1	1	1	2	2	2	1	3
CD4_Naive	ENSG00000175471	5:95113255:G:A	28	9	-0.109304	0.0252639	1.51513e-05	3		2	2	2	2	2	2	2	2	3	2	3	2	3	2	2	3	2	2	2	3	3	2	2	2	3	2	3
CD4_Naive	ENSG00000176018	5:90558631:G:C	28	17	0.052956	0.00617378	9.69074e-18	3		3	3	3	2	3	3	2	2	3	3	3	2	3	3	2	3	3	3	2	3	2	2	2	2	3	2	3
CD4_Naive	ENSG00000176049	5:147782912:G:A	27	23	0.967702	0.0323392	9.74824e-197	4		4	4	4	4	4	4	4	4	4	4	4	4	4	4	3	4	4	4	2	1	4	4	4	2	2	2	4	0.058
CD4_Naive	ENSG00000176055	5:90469470:G:GT	28	5	-0.044084	0.0101745	1.47238e-05	3		2	2	2	2	2	2	2	2	3	2	2	2	3	2	2	2	3	2	2	2	2	2	2	2	2	2	3
CD4_Naive	ENSG00000176783	5:179607259:G:A	28	18	0.0585596	0.00541766	3.1197e-27	4		4	4	3	2	4	4	2	2	4	3	3	2	4	3	2	3	3	3	2	3	3	2	2	2	3	2	4
CD4_Naive	ENSG00000176928	5:75053733:C:T	17	9	-0.134314	0.0174356	1.32473e-14	4		4	2	3	2	2	4	2	2	4	3	3	2	1	1	2	1	1	1	1	1	3	1	1	1	2	1	4
CD4_Naive	ENSG00000177034	5:79985926:T:TG	28	14	-0.0579417	0.00871692	2.99051e-11	4		3	3	3	2	2	3	2	2	3	3	3	2	4	2	2	3	3	3	2	4	2	2	2	2	2	2	4
CD4_Naive	ENSG00000177058	5:55663296:CAAAAAA:C	28	6	0.0701093	0.017819	8.33583e-05	4		3	2	2	2	2	2	2	2	2	3	2	2	3	2	2	3	2	2	2	2	2	2	2	2	2	2	4
CD4_Naive	ENSG00000177453	5:43129844:G:A	28	11	0.172123	0.0233514	1.6936e-13	4		3	3	2	2	2	4	2	2	4	2	2	2	4	2	2	4	2	3	2	4	4	2	2	2	2	2	4
CD4_Naive	ENSG00000177556	5:151763522:CTTTTTT:C	28	16	-0.0597318	0.0061658	3.40411e-22	4		4	2	3	2	2	4	2	2	3	3	4	2	4	4	2	3	4	4	2	3	4	3	2	2	2	2	4
CD4_Naive	ENSG00000177721	5:43054656:G:C	28	17	0.061545	0.00594337	3.96191e-25	4		3	3	3	2	3	4	2	2	3	3	4	2	4	3	2	3	3	3	2	3	3	2	2	2	2	2	4
CD4_Naive	ENSG00000177733	5:137740518:A:G	28	9	0.0348445	0.00574888	1.35196e-09	4		4	4	3	2	2	2	2	2	3	4	4	2	4	2	2	2	2	2	2	2	2	2	2	2	2	2	4
CD4_Naive	ENSG00000177738	5:43090499:G:A	28	15	0.0508814	0.00503851	5.60871e-24	3		4	3	3	2	3	2	2	2	3	3	4	2	3	2	2	3	3	3	2	2	3	2	2	2	3	2	4
CD4_Naive	ENSG00000177879	5:115817143:G:C	28	8	0.0667614	0.0189101	0.000414833	2		4	2	2	2	2	2	2	2	3	2	2	2	4	2	2	3	3	2	2	3	3	2	2	2	2	2	4
CD4_Naive	ENSG00000177932	5:179069561:C:CAA	28	3	0.04223	0.00954562	9.68812e-06	2		2	2	2	2	2	2	2	2	3	2	2	2	3	2	2	2	2	2	2	2	2	2	2	2	2	2	3
CD4_Naive	ENSG00000178015	5:95653998:C:A	10	2	-0.187699	0.0524038	0.000341251	3		2	1	1	2	1	2	1	2	1	2	2	2	1	1	1	1	1	2	1	1	1	1	1	1	1	1	3
CD4_Naive	ENSG00000178338	5:178860364:G:T	28	10	-0.0409507	0.00846904	1.32917e-06	4		2	3	3	2	2	2	2	2	4	2	5	2	4	2	2	4	3	2	2	4	2	2	2	2	2	2	5	-0.2494
CD4_Naive	ENSG00000178913	5:141306354:TA:T	28	8	-0.0423867	0.010694	7.38285e-05	4		3	2	3	2	2	2	2	2	3	2	2	2	3	2	2	3	2	2	2	2	2	3	2	2	2	2	4
CD4_Naive	ENSG00000178996	5:54646119:TGA:T	28	16	0.0765122	0.00900269	1.91537e-17	4		3	4	2	2	3	2	2	2	3	3	4	2	4	4	3	4	3	3	2	3	3	2	2	2	2	2	4
CD4_Naive	ENSG00000180104	5:460020:A:G	28	13	-0.0489578	0.00507568	5.13266e-22	3		3	2	2	2	3	2	2	2	3	3	4	2	3	2	2	3	3	2	2	3	3	3	2	2	2	2	4
CD4_Naive	ENSG00000181163	5:171388517:C:T	28	2	-0.0163732	0.00522628	0.00173119	2		2	2	2	2	2	2	2	2	3	2	2	2	2	2	2	2	2	2	2	2	2	2	2	2	2	2	3
CD4_Naive	ENSG00000183111	5:149602059:CTT:C	28	3	-0.0522185	0.0119799	1.30746e-05	4		2	2	2	2	2	2	2	2	2	2	2	2	2	2	2	3	2	2	2	2	2	2	2	2	2	2	4
CD4_Naive	ENSG00000183323	5:69296129:G:A	28	17	0.0659479	0.00673251	1.17789e-22	3		4	2	3	2	4	3	2	2	4	4	2	2	4	3	2	3	5	3	2	4	3	5	2	2	4	2	5
CD4_Naive	ENSG00000183474	5:69548462:T:C	28	18	-0.113971	0.0137489	1.13752e-16	4		3	3	4	2	3	3	2	2	3	4	3	2	3	3	2	3	3	3	2	3	3	3	2	2	2	2	4
CD4_Naive	ENSG00000183718	5:181259957:C:T	28	4	-0.0315195	0.00648734	1.18209e-06	4		2	2	2	2	2	2	2	2	4	2	2	2	4	2	2	2	2	2	2	2	2	2	2	2	2	2	4
CD4_Naive	ENSG00000183775	5:144187424:TCA:T	12	2	0.10575	0.0274783	0.000118852	2		3	2	2	2	1	2	2	1	1	1	2	2	1	1	2	1	1	1	1	1	1	1	1	1	2	1	3
CD4_Naive	ENSG00000184840	5:177598762:G:A	28	20	0.0710716	0.00615053	6.93496e-31	4		4	4	5	2	4	4	2	2	4	4	4	2	4	3	3	4	4	4	2	3	3	4	3	2	2	2	5
CD4_Naive	ENSG00000185261	5:94666953:C:CTT	28	18	0.131115	0.0138735	3.36511e-21	3		3	3	3	2	3	3	2	2	3	4	4	2	3	3	2	3	4	3	2	3	3	4	2	2	2	2	4
CD4_Naive	ENSG00000185305	5:54310465:T:C	28	15	-0.037971	0.00464792	3.09749e-16	3		3	2	3	2	4	3	2	2	4	4	4	2	4	4	2	3	2	2	2	3	3	3	2	2	2	2	4	-0.0102
CD4_Naive	ENSG00000186468	5:82314021:TTG:T	28	17	-0.0163526	0.00332434	8.69606e-07	4		4	3	2	2	3	3	2	2	4	4	3	2	3	4	2	2	3	3	3	3	3	3	2	2	2	2	4
CD4_Naive	ENSG00000186687	5:131267055:AT:A	28	6	0.0442935	0.00809703	4.49189e-08	3		2	2	2	2	2	2	2	2	2	3	3	2	2	2	2	2	2	2	2	3	2	3	2	2	2	2	3
CD4_Naive	ENSG00000186952	5:110637075:C:T	24	12	0.221384	0.018003	9.39417e-35	4		4	1	3	2	2	3	2	2	4	4	4	2	1	4	2	3	4	3	2	1	1	2	2	2	2	2	4
CD4_Naive	ENSG00000189045	5:75612318:GCCCCCCCCCGCCCTCCGCC:G	28	18	0.293398	0.023214	1.28938e-36	3		4	3	3	2	4	2	2	2	3	3	3	2	4	3	2	3	4	3	2	3	4	3	3	2	2	2	4
CD4_Naive	ENSG00000196670	5:180873436:C:CAAA	28	17	0.109127	0.0121459	2.59624e-19	4		3	3	3	2	3	3	2	2	3	3	3	2	3	3	2	3	3	3	2	2	3	3	2	2	2	2	4
CD4_Naive	ENSG00000196743	5:151211177:C:T	28	14	-0.150513	0.0148203	3.12055e-24	3		3	2	2	2	2	2	2	2	3	4	4	2	3	2	2	3	3	3	2	3	3	3	3	2	2	2	4
CD4_Naive	ENSG00000197043	5:151155701:C:T	28	27	0.1512	0.00831092	5.86934e-74	4		4	3	4	3	3	4	3	3	4	3	4	3	4	3	3	3	3	3	3	3	3	3	3	3	2	3	4
CD4_Naive	ENSG00000197208	5:132294079:C:G	15	9	0.23692	0.0158924	2.93386e-50	4		1	1	1	1	1	4	1	1	1	4	4	1	1	1	1	4	4	4	1	4	2	2	2	2	2	2	4	0.2073
CD4_Naive	ENSG00000197226	5:179907857:A:G	28	20	0.21902	0.0111727	1.45473e-85	4		4	4	4	2	4	4	2	2	4	4	4	2	4	4	4	4	4	4	2	4	4	4	3	2	2	2	4	0.25435
CD4_Naive	ENSG00000197375	5:132369766:C:G	28	20	0.15169	0.00924386	1.62798e-60	4		3	4	4	2	4	3	2	2	3	4	4	2	4	3	4	3	4	4	4	4	4	4	2	2	2	2	4	0.5509
CD4_Naive	ENSG00000197536	5:132432196:C:T	28	14	0.0200873	0.00560205	0.000336162	4		3	3	2	2	3	3	2	2	3	4	2	2	3	3	3	3	2	3	2	3	2	2	2	2	2	2	4
CD4_Naive	ENSG00000197603	5:37094011:G:T	28	7	-0.0219396	0.00569403	0.000116639	4		2	2	3	2	2	2	2	3	2	3	2	2	2	2	2	2	2	2	2	3	3	2	2	2	2	2	4
CD4_Naive	ENSG00000197822	5:69594436:TAC:T	28	22	-0.374381	0.0232051	1.48133e-58	4		3	4	4	2	4	3	4	2	4	4	4	2	4	4	4	4	4	3	3	3	4	4	3	2	2	2	4
CD4_Naive	ENSG00000197860	5:65705864:CA:C	28	14	-0.0412635	0.00782227	1.3266e-07	4		3	3	4	2	2	3	3	2	3	4	4	2	3	2	2	3	2	2	2	3	3	2	2	2	2	2	4
CD4_Naive	ENSG00000197948	5:141712256:G:GTT	28	7	0.0774898	0.0185196	2.86154e-05	3		3	2	2	2	2	2	2	2	3	2	2	2	3	2	2	3	2	2	2	3	2	2	2	2	2	2	3
CD4_Naive	ENSG00000198624	5:151239432:C:T	28	14	-0.0598184	0.00556409	5.87502e-27	3		3	2	2	2	3	2	2	2	3	4	4	2	3	3	2	4	3	3	2	4	3	2	2	2	2	2	4
CD4_Naive	ENSG00000198677	5:95464530:C:T	28	24	0.0715781	0.00690658	3.62499e-25	4		4	4	3	4	4	3	4	2	4	4	3	2	4	3	4	4	4	4	4	4	4	4	3	2	2	3	4
CD4_Naive	ENSG00000198780	5:74684674:C:CT	26	13	-0.165966	0.0357497	3.4432e-06	3		3	3	3	2	3	3	3	2	3	2	3	2	3	2	2	3	3	2	2	1	1	2	2	2	2	2	3
CD4_Naive	ENSG00000198865	5:42794986:A:G	27	20	0.261765	0.0124658	6.74696e-98	4		4	3	4	2	3	3	4	2	3	3	4	2	3	3	2	3	3	3	3	1	4	4	3	2	2	2	4
CD4_Naive	ENSG00000198939	5:178868338:G:T	8	6	-0.180813	0.0240413	5.43923e-14	3		1	1	1	1	1	1	1	1	1	4	1	1	1	1	1	4	3	4	1	1	1	1	1	2	2	1	4
CD4_Naive	ENSG00000198961	5:109409205:GCTAA:G	28	19	0.0889085	0.00875073	2.98686e-24	4		4	3	3	2	4	3	2	2	4	4	4	2	4	3	2	4	3	3	2	3	3	3	4	2	2	2	4
CD4_Naive	ENSG00000204628	5:181263005:C:T	28	7	-0.0519706	0.0138285	0.000171119	2		3	3	2	2	2	2	2	2	3	2	3	2	4	2	2	2	2	3	2	2	2	2	2	2	2	2	4
CD4_Naive	ENSG00000204677	5:178006823:A:G	28	12	-0.372978	0.0197517	1.56456e-79	4		4	2	4	2	3	4	3	2	3	3	4	2	2	2	2	3	2	2	2	2	2	2	2	2	3	2	4
CD4_Naive	ENSG00000204767	5:170034543:C:T	28	8	-0.0275775	0.00808767	0.000650057	2		3	2	2	2	2	2	2	2	3	4	3	2	2	2	2	3	2	3	2	2	3	2	2	2	2	2	4
CD4_Naive	ENSG00000205089	5:132793964:T:A	9	1	0.0955753	0.0240026	6.83728e-05	2		2	1	2	2	1	2	1	1	1	1	2	2	1	1	1	1	1	1	2	1	1	1	1	1	1	1	2
CD4_Naive	ENSG00000205302	5:122869903:T:TTC	28	9	0.0620067	0.0181699	0.000643428	2		2	2	2	2	2	2	2	2	2	2	2	2	3	3	2	3	3	3	2	3	3	3	2	2	2	2	3
CD4_Naive	ENSG00000205571	5:70021889:C:T	28	21	-0.319033	0.0316533	6.84459e-24	4		4	4	4	2	4	3	2	2	4	4	4	2	4	4	3	4	4	4	4	4	4	4	3	2	2	2	4
CD4_Naive	ENSG00000205572	5:70018019:ATT:A	25	10	0.157283	0.0198979	2.69032e-15	4		1	3	2	2	2	2	2	2	3	3	3	2	3	2	2	3	3	3	2	1	1	2	2	2	2	2	4
CD4_Naive	ENSG00000205838	5:34822599:T:G	24	9	0.102212	0.0210464	1.19485e-06	4		2	2	2	2	2	3	2	2	4	3	2	2	3	2	2	3	3	3	2	1	1	1	2	2	2	1	4
CD4_Naive	ENSG00000213316	5:179784452:T:C	19	6	0.652046	0.0716979	9.51527e-20	4		3	2	1	1	2	2	1	2	4	3	2	2	1	2	2	1	1	1	2	2	1	3	1	2	2	2	4
CD4_Naive	ENSG00000213347	5:177250562:G:GT	28	12	-0.219651	0.0393589	2.39512e-08	3		3	2	2	2	2	2	2	2	3	3	3	2	3	3	2	3	2	4	2	3	3	2	2	2	2	2	4
CD4_Naive	ENSG00000213523	5:140473026:CT:C	28	18	0.0430677	0.00577451	8.76857e-14	4		4	4	4	2	3	3	2	2	4	4	4	2	3	3	2	4	3	4	2	3	4	3	2	2	2	2	4
CD4_Naive	ENSG00000213585	5:134085722:TAAAAAAA:T	28	9	-0.0559259	0.0158682	0.000424457	3		2	2	2	2	3	2	2	2	3	2	3	2	3	2	2	3	2	2	2	3	3	2	2	2	2	2	3
CD4_Naive	ENSG00000215068	5:42992983:G:A	28	9	0.0449932	0.00787354	1.10043e-08	4		2	2	2	2	3	2	2	2	3	4	2	2	3	2	2	4	2	2	2	2	4	3	2	2	2	2	4
CD4_Naive	ENSG00000217128	5:131748696:C:CA	28	10	-0.0128281	0.00439738	0.00353161	4		4	2	2	2	3	4	2	2	3	2	3	2	3	3	2	3	2	2	2	2	2	2	2	2	2	2	4
CD4_Naive	ENSG00000221990	5:451310:C:T	28	16	0.100969	0.0118378	1.47117e-17	3		3	2	2	2	3	3	2	2	3	3	3	2	3	2	3	3	3	3	2	3	3	2	2	2	2	3	3
CD4_Naive	ENSG00000223442	5:132668839:G:A	28	5	-0.0729479	0.0154215	2.24234e-06	2		2	2	2	2	2	2	2	2	3	2	2	3	3	2	2	3	2	2	2	2	2	2	2	2	2	2	3
CD4_Naive	ENSG00000224032	5:112139014:G:GT	28	8	0.0467574	0.00862412	5.9033e-08	4		2	2	3	2	2	2	2	2	3	3	3	2	3	2	2	2	3	2	2	2	2	2	2	2	2	2	4
CD4_Naive	ENSG00000224186	5:135376876:C:T	28	8	0.267653	0.0437775	9.72004e-10	3		2	2	2	2	2	2	2	2	3	2	2	2	3	2	2	3	3	2	2	3	3	2	2	2	2	2	3
CD4_Naive	ENSG00000225138	5:469264:A:G	24	19	0.569157	0.0215546	1.18857e-153	4		4	1	4	3	4	4	3	2	1	4	4	2	4	4	4	1	4	4	4	3	3	1	2	2	4	2	4
CD4_Naive	ENSG00000225407	5:76700360:C:T	25	8	-0.093061	0.0137333	1.23307e-11	3		3	2	3	2	2	2	2	2	4	3	2	2	3	2	2	1	1	1	2	2	4	2	2	2	2	2	4
CD4_Naive	ENSG00000230561	5:128014144:C:CA	23	12	-0.130904	0.0164575	1.80506e-15	4		3	3	3	2	3	3	2	1	1	3	3	2	1	2	2	4	4	4	2	1	1	2	2	2	2	2	4
CD4_Naive	ENSG00000233006	5:132369105:C:CT	28	23	0.191611	0.0109582	1.84333e-68	4		4	4	4	2	4	4	4	4	4	4	4	2	4	3	3	3	3	3	3	3	3	4	3	2	2	2	4
CD4_Naive	ENSG00000234284	5:179022812:T:C	27	18	0.207193	0.0154918	8.53905e-41	4		4	3	3	2	3	3	2	2	4	4	3	2	4	3	2	4	4	4	1	3	4	4	2	2	2	2	4
CD4_Naive	ENSG00000234511	5:170248161:G:C	24	16	0.245208	0.0141145	1.32571e-67	3		4	3	3	2	4	4	2	2	4	3	3	2	4	3	4	1	1	1	1	3	4	2	2	2	2	3	4
CD4_Naive	ENSG00000235635	5:56919376:G:A	28	12	0.256759	0.0346215	1.20563e-13	3		3	2	2	2	3	2	2	2	4	3	4	2	3	2	2	3	3	3	2	2	3	2	2	2	2	2	4
CD4_Naive	ENSG00000237190	5:134410424:C:T	28	16	0.0987316	0.0147496	2.17395e-11	4		4	2	3	2	4	4	2	2	4	4	4	2	4	2	2	4	4	2	2	4	4	4	2	2	3	2	4
CD4_Naive	ENSG00000237693	5:150844397:C:A	19	12	-0.106658	0.0223467	1.81612e-06	4		4	3	3	2	3	3	2	2	3	2	4	2	3	3	2	4	1	1	1	1	1	1	1	1	2	1	4
CD4_Naive	ENSG00000237705	5:56892976:T:A	28	11	-0.0977958	0.0146885	2.77621e-11	4		3	2	4	2	2	2	2	2	3	3	4	2	3	2	2	3	3	4	2	2	2	2	2	2	2	2	4
CD4_Naive	ENSG00000238160	5:132424239:G:GAAGAAAGA	26	16	0.232381	0.0269953	7.42262e-18	4		4	4	3	2	4	4	2	2	4	1	3	2	4	4	4	4	4	3	2	2	3	2	2	2	2	1	4
CD4_Naive	ENSG00000239642	5:131955201:T:C	17	15	0.371026	0.020528	5.09386e-73	3		3	1	3	2	3	3	3	1	3	4	3	2	1	3	1	1	3	1	1	4	4	3	1	1	1	1	4
CD4_Naive	ENSG00000242110	5:34016379:C:T	28	8	-0.0529783	0.0120802	1.15689e-05	3		2	3	2	2	2	2	2	2	2	2	2	2	3	3	2	3	2	2	2	3	3	2	2	2	2	2	3
CD4_Naive	ENSG00000243056	5:140605692:AACAC:A	28	8	0.0565915	0.0202379	0.0051688	3		2	2	3	2	2	2	2	2	3	2	3	2	3	2	2	2	2	2	2	3	2	2	2	2	3	2	3
CD4_Naive	ENSG00000244945	5:179596273:A:G	28	17	0.174975	0.0215832	5.18921e-16	4		4	4	4	2	3	3	2	2	4	4	4	2	4	2	2	4	3	3	2	4	3	3	2	2	2	2	4
CD4_Naive	ENSG00000245060	5:180822289:C:T	28	17	0.182818	0.0193189	2.98805e-21	4		4	3	4	2	4	3	2	2	4	3	4	2	4	4	2	3	4	2	2	4	4	4	2	2	2	2	4
CD4_Naive	ENSG00000245275	5:154443263:A:G	28	10	-0.0679626	0.00981197	4.31372e-12	3		2	2	2	2	3	2	2	2	3	4	3	2	3	2	2	4	2	2	3	4	2	2	2	2	2	2	4
CD4_Naive	ENSG00000245556	5:78360254:A:G	28	17	-0.146025	0.0174935	6.97759e-17	4		3	3	3	2	2	3	2	2	4	4	3	2	4	3	2	3	3	3	2	3	4	2	4	2	2	2	4
CD4_Naive	ENSG00000245937	5:128131550:A:G	28	19	0.0512666	0.00429664	8.08209e-33	4		3	3	4	2	3	3	2	2	3	4	3	2	3	3	3	3	3	3	2	3	3	4	2	2	2	2	4
CD4_Naive	ENSG00000246214	5:16621457:T:C	8	6	0.205445	0.0131074	2.28022e-55	4		1	1	4	1	1	1	2	1	1	4	1	1	1	1	1	1	1	1	1	3	3	1	1	1	2	1	4
CD4_Naive	ENSG00000246334	5:177440942:A:G	28	26	0.482841	0.017226	7.03547e-173	4		4	4	3	3	4	4	3	3	4	4	4	2	4	4	4	4	4	4	4	4	4	3	4	3	3	2	4
CD4_Naive	ENSG00000246422	5:141546518:T:C	28	23	0.480836	0.032444	1.08011e-49	4		4	4	4	4	4	4	2	3	4	4	3	4	4	4	4	3	4	4	4	4	4	3	2	2	2	2	4
CD4_Naive	ENSG00000246859	5:111512492:G:A	28	11	0.14612	0.0200082	2.81354e-13	4		3	2	4	2	2	3	2	2	4	4	4	2	3	3	2	2	2	2	2	2	2	2	3	2	2	2	4
CD4_Naive	ENSG00000247121	5:96783818:TACACACACACACACAC:T	28	6	-0.0440616	0.0102388	1.68201e-05	3		2	2	2	2	2	2	2	2	2	3	2	2	2	3	2	3	2	3	2	2	2	2	2	2	2	2	3
CD4_Naive	ENSG00000247199	5:148261166:C:CA	28	4	0.0441335	0.0119098	0.000210859	3		2	2	2	2	2	2	2	2	3	2	2	2	3	2	2	2	2	2	2	2	2	2	2	2	2	2	3
CD4_Naive	ENSG00000247372	5:75333341:T:TAC	19	3	0.12272	0.0351015	0.000472007	3		2	1	2	2	2	2	2	2	2	2	2	2	1	2	2	1	1	1	1	3	1	2	2	1	1	2	3
CD4_Naive	ENSG00000247516	5:8457376:A:ACGC	26	7	-0.367275	0.0676355	5.62872e-08	4		4	1	2	2	2	2	2	2	1	2	4	2	4	2	2	4	2	2	2	3	2	2	2	2	2	2	4
CD4_Naive	ENSG00000247572	5:81301555:T:C	28	21	-0.244031	0.0117283	3.74383e-96	4		4	4	4	2	3	3	2	2	4	4	4	2	4	4	3	4	3	4	2	4	3	3	4	2	3	2	4
CD4_Naive	ENSG00000247679	5:177699256:A:G	28	7	0.116723	0.0101256	9.58581e-31	4		2	2	2	2	2	2	2	2	2	4	3	2	2	2	2	3	3	3	2	2	2	2	2	2	2	2	4
CD4_Naive	ENSG00000247796	5:53109863:C:A	6	2	-0.293972	0.0451325	7.34066e-11	1		1	1	1	2	1	1	1	1	1	3	1	2	1	1	1	1	1	1	2	1	1	1	1	1	2	1	3
CD4_Naive	ENSG00000247828	5:88269809:TATAG:T	28	15	0.0971905	0.00590728	8.02578e-61	3		4	3	4	2	3	4	2	2	4	3	4	2	4	3	2	3	4	4	2	2	2	2	2	2	2	2	4
CD4_Naive	ENSG00000248092	5:43662893:C:CAA	28	12	-0.128152	0.0171386	7.57968e-14	4		4	3	4	2	2	2	2	2	3	3	2	2	4	4	2	3	4	3	2	2	2	2	2	2	2	2	4
CD4_Naive	ENSG00000248268	5:111230662:C:T	17	9	-0.186683	0.0186593	1.45161e-23	4		4	3	2	2	2	4	2	2	3	4	4	2	1	1	2	1	1	3	2	1	1	1	1	1	1	1	4
CD4_Naive	ENSG00000248275	5:181262508:G:C	28	19	-0.136287	0.00908876	7.89994e-51	4		3	4	3	2	3	3	2	2	4	3	3	2	3	3	3	4	3	3	2	4	4	4	2	2	2	2	4
CD4_Naive	ENSG00000248367	5:180293429:T:G	28	15	-0.128537	0.0109299	6.2671e-32	4		4	4	4	2	4	3	2	2	4	4	4	2	4	3	2	4	3	4	2	2	2	2	2	2	2	2	4
CD4_Naive	ENSG00000248445	5:116356602:T:G	28	17	-0.112763	0.0109016	4.47164e-25	3		3	3	3	2	3	3	2	2	3	4	3	2	3	2	2	4	4	4	2	3	3	3	2	2	2	2	4
CD4_Naive	ENSG00000248473	5:181193631:T:C	17	11	-0.229748	0.0166433	2.40402e-43	4		3	4	3	2	3	2	2	1	3	4	4	2	3	1	2	1	1	4	1	1	1	1	1	1	2	1	4
CD4_Naive	ENSG00000248483	5:93640064:CA:C	28	3	0.0422452	0.010685	7.69555e-05	2		2	2	2	2	2	2	2	2	2	2	2	2	3	2	2	3	2	2	2	2	2	2	2	2	2	2	3
CD4_Naive	ENSG00000248489	5:98930103:G:T	28	11	0.0745515	0.0084845	1.53897e-18	3		3	2	2	2	2	2	2	2	3	3	2	2	3	2	2	4	4	4	2	3	2	3	2	2	2	2	4
CD4_Naive	ENSG00000248544	5:157374284:T:A	27	12	0.0804788	0.0133756	1.77845e-09	4		4	3	3	2	2	2	2	2	4	4	2	2	3	2	2	3	3	3	2	1	3	2	2	2	2	2	4
CD4_Naive	ENSG00000248559	5:134371109:A:C	28	8	-0.233723	0.0485851	1.50494e-06	4		3	2	2	2	2	2	2	2	3	2	3	2	3	2	2	2	2	2	2	3	3	2	2	2	2	2	4
CD4_Naive	ENSG00000248664	5:69106114:C:T	28	4	0.0573974	0.0129078	8.71942e-06	2		2	2	2	2	2	3	2	2	4	2	2	2	3	2	2	2	2	2	2	2	2	2	2	2	2	2	4
CD4_Naive	ENSG00000248727	5:56481569:C:G	17	6	-0.415262	0.0426405	2.0619e-22	4		2	1	3	2	1	1	1	2	1	1	4	2	1	1	1	3	2	2	2	3	2	2	1	2	1	2	4
CD4_Naive	ENSG00000248734	5:96833792:GA:G	28	18	0.189155	0.0132852	5.32262e-46	3		4	3	3	2	3	3	2	2	3	4	3	2	3	2	2	3	3	3	2	3	3	3	2	2	3	2	4
CD4_Naive	ENSG00000248898	5:52776710:A:G	9	2	-0.10642	0.0220122	1.33423e-06	1		1	1	1	2	1	1	1	1	1	2	3	2	1	1	1	1	1	1	2	1	1	2	2	2	1	1	3
CD4_Naive	ENSG00000248969	5:35910849:C:G	19	9	0.0596125	0.00886848	1.79444e-11	3		3	3	2	2	3	3	2	2	3	3	2	2	3	2	2	1	1	1	1	1	1	1	1	1	2	2	3
CD4_Naive	ENSG00000249109	5:177826079:C:CA	2	2	-0.336497	0.0244979	6.20333e-43	1		1	1	1	1	1	1	1	1	1	3	1	1	1	1	1	1	1	1	1	1	1	1	1	1	1	1	3
CD4_Naive	ENSG00000249186	5:177862830:C:T	4	4	-0.270435	0.0194092	3.97046e-44	3		1	1	1	1	1	1	1	1	1	3	3	1	1	1	1	1	1	1	1	1	1	1	1	1	1	1	3
CD4_Naive	ENSG00000249236	5:56148856:G:A	28	12	-0.0894903	0.00798678	3.86262e-29	4		2	2	4	2	2	2	2	2	3	4	3	2	3	2	2	3	3	3	2	3	2	3	2	2	2	2	4
CD4_Naive	ENSG00000249249	5:115605333:A:G	28	5	-0.0466201	0.0125142	0.000195012	2		2	2	2	2	2	2	2	2	2	2	2	2	3	2	2	3	2	2	2	3	3	2	2	2	2	2	3
CD4_Naive	ENSG00000249318	5:111230662:C:T	10	4	-0.219937	0.0290501	3.70547e-14	4		3	1	2	2	1	2	2	1	1	4	2	2	1	1	1	1	1	1	1	1	1	1	1	1	1	1	4
CD4_Naive	ENSG00000249437	5:71056858:G:C	28	20	0.288285	0.0127757	9.54147e-113	4		4	4	4	2	4	4	4	2	4	4	4	2	4	4	2	4	3	4	2	3	3	3	4	2	2	2	4
CD4_Naive	ENSG00000249476	5:109344169:T:TTTAA	28	21	-0.220868	0.0112566	1.01799e-85	4		4	3	3	2	4	3	2	2	4	3	3	2	3	3	4	4	3	4	3	4	4	4	3	2	2	2	4
CD4_Naive	ENSG00000249492	5:43522338:G:GC	28	11	0.153749	0.0247194	4.97826e-10	3		2	2	2	2	2	2	2	2	3	3	3	2	3	2	2	4	3	2	2	3	3	3	2	2	2	2	4
CD4_Naive	ENSG00000249494	5:119060533:C:T	23	9	-0.225055	0.0200845	3.83594e-29	4		2	1	2	2	3	2	2	2	1	4	4	2	1	2	2	4	4	4	2	1	1	4	2	2	2	2	4
CD4_Naive	ENSG00000249593	5:138946693:T:TG	28	7	-0.0660659	0.0113738	6.2992e-09	4		2	2	2	2	3	2	2	2	4	2	2	2	4	2	2	2	2	2	2	3	4	2	2	2	2	2	4
CD4_Naive	ENSG00000249684	5:177959659:ACT:A	7	4	-0.15991	0.0169168	3.30225e-21	4		1	1	4	2	1	1	1	1	1	4	2	1	1	1	1	1	1	1	1	1	1	1	1	1	2	1	4
CD4_Naive	ENSG00000249825	5:80160264:T:C	14	8	-0.0879515	0.0112798	6.32658e-15	4		3	1	2	2	3	1	2	2	1	4	3	2	1	1	1	1	1	1	1	3	1	3	1	1	2	1	4
CD4_Naive	ENSG00000249849	5:177787066:A:C	2	2	-0.211379	0.0199282	2.76348e-26	1		1	1	1	1	1	1	1	1	1	3	1	1	1	1	1	1	1	1	1	1	1	1	1	1	1	1	3
CD4_Naive	ENSG00000249856	5:75023916:C:T	12	10	0.0990294	0.0240265	3.76124e-05	3		3	3	2	1	3	3	2	1	3	3	3	1	1	3	1	1	1	1	1	1	1	1	1	1	1	1	3
CD4_Naive	ENSG00000249915	5:311363:T:C	28	19	-0.0475228	0.00480248	4.35542e-23	3		3	3	3	2	3	3	3	2	3	3	3	2	3	3	2	3	4	3	2	3	3	3	2	2	2	2	4
CD4_Naive	ENSG00000250015	5:116236217:G:T	27	11	0.14147	0.0204001	4.06898e-12	3		2	2	3	2	3	2	2	2	3	3	3	2	3	2	2	3	3	4	2	1	2	2	2	2	2	2	4
CD4_Naive	ENSG00000250101	5:178007293:GT:G	26	12	-0.215084	0.018938	6.82382e-30	3		3	2	3	2	2	3	2	2	3	3	3	2	3	2	2	3	3	3	2	1	1	2	2	2	2	2	3
CD4_Naive	ENSG00000250155	5:36705803:C:G	18	8	-0.149618	0.0176762	2.57503e-17	1		1	1	1	2	1	1	1	2	1	3	1	1	3	2	2	3	3	3	2	3	3	2	2	2	2	2	3
CD4_Naive	ENSG00000250159	5:137781061:C:A	28	8	-0.160744	0.0280981	1.06011e-08	4		2	2	2	2	2	2	2	2	4	4	3	2	3	2	2	3	2	2	2	2	2	2	3	2	2	2	4
CD4_Naive	ENSG00000250222	5:181197148:CA:C	28	4	-0.202902	0.0550735	0.000229419	3		2	2	2	2	2	2	2	2	2	2	2	2	4	2	2	2	2	2	2	2	3	2	2	2	2	2	4
CD4_Naive	ENSG00000250602	5:126504080:C:A	25	8	-0.0646882	0.0136084	1.99883e-06	2		3	2	2	2	3	3	2	2	3	3	2	2	3	2	2	1	1	2	2	2	1	2	3	2	2	2	3
CD4_Naive	ENSG00000250722	5:42982279:T:C	20	9	-0.0961921	0.0180724	1.02302e-07	3		2	3	2	2	3	2	2	2	3	3	4	1	3	2	2	3	1	1	1	1	1	1	2	1	2	2	4
CD4_Naive	ENSG00000250764	5:32185204:CAA:C	28	5	0.0597268	0.015251	8.99361e-05	3		2	2	3	2	2	2	2	2	3	2	2	2	2	2	2	3	2	2	2	2	2	2	2	2	2	2	3
CD4_Naive	ENSG00000250801	5:175972767:T:TA	4	4	0.357313	0.0261058	1.21277e-42	4		1	1	1	1	1	1	1	1	1	3	3	1	1	1	1	1	1	1	1	1	1	1	1	1	1	1	4
CD4_Naive	ENSG00000250820	5:176019484:T:C	25	12	0.0689745	0.0115144	2.09511e-09	4		4	3	4	2	2	3	2	2	3	3	4	2	1	1	2	3	2	3	2	1	2	2	2	3	2	2	4
CD4_Naive	ENSG00000250909	5:176351626:T:C	25	15	0.248173	0.019403	1.85408e-37	3		3	4	3	2	3	3	2	1	3	4	3	2	3	2	2	3	3	3	3	1	1	2	2	2	2	2	4
CD4_Naive	ENSG00000250992	5:176043799:T:C	5	5	0.496385	0.0278841	6.85086e-71	4		1	1	3	1	1	1	1	1	1	4	3	1	1	1	1	1	1	1	1	1	1	1	1	1	1	1	4
CD4_Naive	ENSG00000251131	5:43070040:CA:C	28	6	0.0354957	0.010486	0.000711606	4		2	2	2	2	2	2	2	2	2	2	2	2	3	2	2	2	2	2	2	3	3	3	2	2	2	2	4
CD4_Naive	ENSG00000251314	5:96568564:CAAA:C	28	5	-0.0605481	0.0164032	0.00022317	2		2	2	2	2	2	2	2	2	3	4	2	2	3	2	2	2	2	3	2	2	2	2	2	2	2	2	4
CD4_Naive	ENSG00000251414	5:176350420:T:C	26	16	-0.327177	0.0204386	1.12734e-57	4		3	3	4	2	3	3	2	2	4	3	4	2	4	3	2	4	4	4	2	1	1	3	2	2	2	2	4
CD4_Naive	ENSG00000251450	5:80973193:G:A	2	2	0.284808	0.0177907	1.10932e-57	1		1	1	1	1	1	1	1	1	1	4	1	1	1	1	1	1	1	1	1	1	1	1	1	1	1	1	4
CD4_Naive	ENSG00000251513	5:97164538:A:C	28	24	0.652711	0.025255	2.78228e-147	4		4	4	4	2	4	4	2	2	4	4	4	2	4	4	4	3	4	4	4	3	4	4	3	3	4	4	4
CD4_Naive	ENSG00000251556	5:146125002:T:TACACAC	28	17	-0.15375	0.015805	2.29168e-22	4		4	2	4	2	3	3	2	2	4	4	3	2	3	2	2	3	4	4	2	4	2	3	4	2	4	2	4
CD4_Naive	ENSG00000251629	5:20865492:C:G	28	12	-0.179728	0.0228109	3.29852e-15	4		2	2	4	2	3	2	2	2	4	3	2	2	4	2	2	4	4	3	2	3	3	2	2	2	2	2	4
CD4_Naive	ENSG00000251675	5:80136974:C:A	28	16	0.0529076	0.00750713	1.81964e-12	3		3	3	3	2	3	3	2	2	3	4	3	2	3	2	2	3	2	3	2	3	3	3	2	2	2	2	4
CD4_Naive	ENSG00000253172	5:173149293:A:G	7	2	-0.160649	0.0442102	0.000279329	4		1	1	2	2	1	1	1	1	1	2	2	1	1	1	1	1	1	1	2	1	1	1	1	1	1	1	4
CD4_Naive	ENSG00000253251	5:65631914:G:GA	28	11	0.0630061	0.012661	6.47776e-07	3		4	2	3	2	2	2	2	2	4	4	4	2	4	2	2	3	3	2	2	3	2	2	2	2	2	2	4
CD4_Naive	ENSG00000253295	5:172707051:C:T	15	5	-0.249429	0.0505952	8.22746e-07	3		2	1	2	1	1	3	2	1	1	2	3	2	1	1	1	1	1	1	1	3	2	2	1	2	2	2	3
CD4_Naive	ENSG00000253653	5:157272119:A:C	19	7	-0.102292	0.0182614	2.12459e-08	1		1	1	3	2	2	1	2	1	2	3	3	2	3	2	2	3	4	2	2	1	1	1	2	1	2	2	4
CD4_Naive	ENSG00000253736	5:172771949:T:C	27	8	0.0927081	0.0174711	1.11822e-07	4		2	2	2	2	2	2	3	2	4	4	2	2	3	2	2	4	4	2	2	1	2	2	2	2	2	2	4
CD4_Naive	ENSG00000253980	5:157154481:G:T	19	11	-0.0773355	0.013419	8.25746e-09	4		4	4	4	2	4	4	2	2	4	4	3	2	4	2	2	1	1	1	2	1	1	1	1	1	2	1	4
CD4_Naive	ENSG00000254099	5:141974655:G:C	24	19	-0.503095	0.0225029	1.03546e-110	3		3	3	4	3	3	1	2	1	3	4	3	2	3	4	3	4	4	4	1	1	3	3	2	2	3	2	4
CD4_Naive	ENSG00000254186	5:163482169:G:A	28	9	0.261374	0.025087	2.03707e-25	3		3	2	3	2	2	2	2	2	3	3	4	2	3	2	2	3	2	2	2	2	2	2	2	2	2	2	4
CD4_Naive	ENSG00000254226	5:151868508:G:A	23	5	0.112482	0.0193745	6.40999e-09	3		2	2	3	2	2	2	2	1	3	4	2	2	1	1	2	2	2	2	2	1	1	2	2	2	2	2	4
CD4_Naive	ENSG00000256235	5:150735914:TAA:T	23	11	0.167274	0.0374043	7.74753e-06	4		3	3	1	2	3	3	2	2	4	3	2	2	4	2	2	1	1	1	1	3	3	2	2	2	2	2	4
CD4_Naive	ENSG00000259802	5:10351245:C:CA	27	7	0.295631	0.0629266	2.62686e-06	3		2	1	2	2	2	2	2	2	2	2	2	2	3	3	2	2	3	3	2	3	2	2	2	2	2	2	3
CD4_Naive	ENSG00000262211	5:55924632:CTCCTT:C	3	2	-0.473619	0.130294	0.000277978	1		1	1	1	2	1	1	1	1	1	3	1	1	1	1	1	1	1	1	1	1	1	1	1	1	1	1	3
CD4_Naive	ENSG00000272086	5:32094855:G:A	28	2	0.109136	0.0346815	0.0016507	2		2	2	2	2	2	2	2	2	2	2	2	2	2	2	2	2	3	2	2	2	2	2	2	2	2	2	3
CD4_Naive	ENSG00000272109	5:96784494:TAAAC:T	25	17	-0.245727	0.019499	2.05751e-36	4		3	3	3	2	3	3	2	2	4	4	3	2	3	3	2	1	4	4	3	3	1	4	2	2	2	1	4
CD4_Naive	ENSG00000272144	5:43041645:TA:T	6	1	0.0694884	0.0162548	1.91185e-05	1		1	1	1	1	1	1	2	1	1	2	1	1	1	1	1	1	1	1	1	1	1	2	1	2	2	1	2
CD4_Naive	ENSG00000272742	5:139337388:CT:C	27	4	0.0780784	0.0158418	8.28091e-07	3		4	2	2	2	2	2	2	2	2	2	2	2	3	2	2	2	2	2	2	1	2	2	2	2	2	2	4
CD4_Naive	ENSG00000273841	5:69377682:T:TATATATATGTATACATATATATATGC	28	6	0.0794986	0.0185242	1.7739e-05	3		3	2	2	2	2	2	2	2	2	2	2	2	2	2	2	2	3	3	2	3	2	2	2	2	2	2	3
CD4_Naive	ENSG00000275765	5:151768779:CAAA:C	15	5	-0.158961	0.019989	1.82866e-15	1		1	1	1	2	1	1	1	1	1	2	1	2	1	1	2	3	1	3	2	3	3	2	2	2	2	2	3
CD4_Naive	ENSG00000278970	5:180871514:C:T	28	14	-0.0454137	0.0122096	0.000199611	3		3	3	2	2	3	3	2	2	3	2	3	2	3	2	2	3	3	3	2	3	3	2	2	2	2	2	3
CD4_Naive	ENSG00000279232	5:98771941:G:GA	9	2	0.111129	0.0176425	2.99676e-10	4		1	1	2	2	1	1	1	1	1	2	2	1	1	1	1	2	2	2	1	1	1	1	1	1	1	1	4
CD4_Naive	ENSG00000281357	5:91358821:TACACACACACACAC:T	28	16	0.0851763	0.0147321	7.39557e-09	4		4	3	3	2	4	4	2	2	3	3	2	2	3	2	2	3	3	3	2	3	3	4	2	2	2	2	4
CD4_Naive	ENSG00000285190	5:87535562:CTTTCT:C	23	2	-0.134292	0.0466177	0.0039678	2		2	2	2	2	2	2	2	2	3	2	2	2	2	1	2	1	2	2	1	2	1	2	1	2	2	2	3
CD4_Naive	ENSG00000285967	5:36865567:G:T	28	20	0.0948787	0.00856822	1.68994e-28	3		3	4	3	2	4	4	2	2	4	4	4	2	3	4	3	4	4	3	2	4	4	4	2	3	2	2	4
CD4_Naive	ENSG00000286271	5:42746324:C:T	23	10	0.149556	0.0155284	5.9088e-22	3		2	2	2	2	3	2	2	2	3	3	3	2	3	2	2	4	4	4	1	1	1	1	2	1	2	2	4
CD4_Naive	ENSG00000286314	5:65990440:A:G	28	6	-0.071587	0.0165282	1.483e-05	3		3	2	2	2	2	2	2	2	3	2	2	2	3	2	2	4	2	2	2	2	2	2	2	2	2	2	4
CD4_Naive	ENSG00000286408	5:133080417:CAA:C	17	3	0.105237	0.0197715	1.02268e-07	1		1	1	2	3	1	1	2	1	1	2	2	2	1	2	2	3	2	2	2	1	1	2	2	2	2	1	3
CD4_Naive	ENSG00000286634	5:177273312:T:TA	27	8	-0.0815296	0.0151355	7.17798e-08	4		2	2	2	2	2	2	2	1	3	3	2	2	4	2	2	2	2	2	2	3	3	2	2	2	2	3	4
CD4_Naive	ENSG00000286656	5:42999699:C:T	28	20	0.195554	0.00920211	3.22607e-100	3		4	3	4	2	3	3	3	2	4	4	4	2	3	3	2	3	3	3	3	3	3	3	2	2	2	2	4
CD4_Naive	ENSG00000286721	5:81389280:G:A	13	6	0.0820696	0.0154411	1.0665e-07	4		1	1	1	1	1	1	1	2	1	2	1	1	1	2	1	3	1	2	1	3	2	3	2	3	2	1	4
CD4_Naive	ENSG00000286753	5:5396715:T:C	27	5	0.0494735	0.0138645	0.000359246	3		2	2	2	2	2	2	2	2	3	2	2	2	3	3	2	2	2	2	2	1	2	2	2	2	2	2	3
CD4_Naive	ENSG00000286809	5:39112605:T:G	22	12	-0.118804	0.0126422	5.5911e-21	3		3	3	4	2	3	3	2	2	3	3	3	2	3	2	2	1	1	1	1	3	2	2	2	1	1	2	4
CD4_Naive	ENSG00000287180	5:93717835:CT:C	28	6	-0.0540764	0.0163471	0.000939576	3		3	2	2	2	2	2	2	2	3	2	3	2	2	2	2	2	2	2	2	2	3	2	2	2	2	2	3
CD4_Naive	ENSG00000287263	5:42973430:A:T	28	21	-0.0757585	0.00526024	5.01968e-47	4		4	4	4	2	4	4	4	2	4	4	4	2	4	4	4	3	4	4	2	3	3	5	2	2	4	2	5
CD4_Naive	ENSG00000288741	5:80256365:A:G	10	2	-0.0845941	0.0177001	1.75893e-06	1		1	1	1	2	1	1	2	1	1	2	1	2	1	1	1	1	1	1	2	3	1	2	2	1	2	1	3
CD4_Naive	ENSG00000288764	5:159263022:G:A	22	5	-0.413701	0.0727613	1.30261e-08	4		2	1	2	2	2	2	2	2	2	3	2	2	2	2	2	2	2	3	2	1	1	1	2	1	3	1	4
CD4_Naive	ENSG00000288911	5:40798520:C:T	8	4	0.0846468	0.0174705	1.26528e-06	1		1	1	1	3	1	1	1	1	1	3	3	2	1	2	2	1	1	1	1	1	1	1	1	1	2	1	3
CD4_Naive	ENSG00000288957	5:54351253:C:T	27	7	-0.192702	0.0511371	0.000164331	3		3	2	2	2	3	2	2	2	3	2	3	2	3	2	2	2	2	2	2	2	1	2	2	2	2	2	3
CD4_Naive	ENSG00000288965	5:111230662:C:T	16	10	-0.201079	0.0191586	9.05756e-26	4		4	3	3	2	2	3	2	1	3	3	3	2	1	1	2	1	1	3	2	1	1	1	1	1	1	1	4
CD4_Naive	ENSG00000289056	5:50706355:C:T	26	15	0.236571	0.0158582	2.52098e-50	3		3	3	3	2	2	3	2	2	3	3	3	2	3	2	2	4	4	3	2	3	1	3	2	2	2	1	4
CD4_Naive	ENSG00000289085	5:173870299:C:T	28	10	-0.0943003	0.0150417	3.62823e-10	4		2	4	2	2	2	3	2	2	4	2	4	2	4	2	2	3	2	2	2	3	3	2	2	2	2	2	4
CD4_Naive	ENSG00000289206	5:42997610:C:CTTTTTTTTTTTT	27	9	0.0786839	0.0223745	0.000436993	3		3	3	3	2	2	2	2	2	2	2	2	2	3	2	2	3	4	2	1	2	3	2	2	2	2	2	4
CD4_Naive	ENSG00000289306	5:142085333:C:A	28	10	0.0875259	0.018006	1.16831e-06	3		2	2	2	2	2	2	2	2	3	3	2	2	3	2	2	3	3	3	2	3	3	2	2	2	2	2	3
CD4_Naive	ENSG00000289540	5:40628146:A:C	15	7	-0.262299	0.0193545	7.67537e-42	4		3	1	1	2	1	1	2	2	1	4	4	2	1	1	1	1	1	1	1	3	2	3	1	2	2	2	4
CD4_Naive	ENSG00000289731	5:176085397:C:T	15	10	-0.575861	0.0179344	3.27187e-226	4		4	1	3	2	4	3	4	2	1	4	4	2	1	1	1	1	1	1	1	1	1	1	2	1	2	3	4
CD4_Naive	ENSG00000290020	5:131315518:G:A	22	8	0.104724	0.0264697	7.60911e-05	3		2	1	1	2	1	2	2	2	1	2	2	2	1	2	2	3	3	3	2	3	1	3	3	2	2	2	3
CD4_Naive	ENSG00000290548	5:34221884:G:A	28	25	-0.128369	0.00591274	1.63284e-104	4		4	3	4	2	3	3	3	3	4	4	3	2	4	4	3	4	4	4	4	3	3	3	4	3	4	2	4
CD4_Naive	ENSG00000290560	5:69631849:T:C	28	23	0.0924335	0.00880288	8.60393e-26	4		4	4	4	2	4	4	3	2	4	3	4	2	4	4	3	4	4	4	3	4	4	4	3	2	3	2	4
CD4_Naive	ENSG00000290968	5:177755593:G:A	28	17	0.178674	0.00904698	8.09488e-87	4		4	2	4	2	3	3	2	2	3	4	3	2	3	3	2	3	3	3	2	3	3	3	2	2	2	2	4
CD4_Naive	ENSG00000291055	5:1594549:C:G	28	18	0.277218	0.0138917	1.33864e-88	3		3	3	3	2	4	4	2	2	3	3	3	2	4	4	2	4	3	4	2	5	5	5	2	2	2	2	5
CD4_Naive	ENSG00000291079	5:1600656:A:G	28	19	-0.16078	0.00833973	8.08519e-83	3		3	3	3	2	3	3	2	2	3	3	3	2	4	4	3	3	3	3	2	3	3	3	2	2	2	2	4
CD4_Naive	ENSG00000291102	5:21567067:A:G	28	24	0.129271	0.00678771	7.23735e-81	3		3	3	3	2	3	3	3	3	3	3	3	2	3	3	3	3	3	3	3	3	3	3	3	2	3	2	3
CD4_Naive	ENSG00000291113	5:177755585:C:G	28	24	-0.11801	0.00653868	8.18327e-73	5		3	3	5	3	3	3	2	2	3	5	3	3	3	3	3	3	3	3	3	3	3	3	3	2	3	2	5
CD4_Naive	ENSG00000291220	5:70443003:GAT:G	28	27	-0.550026	0.0221007	1.02161e-136	4		4	4	3	4	4	4	3	4	4	3	4	3	4	4	4	4	3	3	3	4	4	4	3	3	4	2	4
CD4_Naive	ENSG00000291283	5:177685792:G:A	28	20	-0.248467	0.0100904	6.97784e-134	5		5	3	5	2	3	3	3	2	3	4	5	2	3	3	2	3	4	3	2	3	3	3	3	2	2	2	5
CD4_Naive	ENSG00000001036	6:143443150:A:AT	28	11	-0.0564662	0.00989472	1.15187e-08	3		2	3	2	2	2	4	2	2	3	2	2	2	4	2	2	3	3	4	2	4	3	2	2	2	2	2	4
CD4_Naive	ENSG00000001084	6:53544653:C:CCCT	28	8	0.0348416	0.00885423	8.31906e-05	3		2	3	2	2	2	2	2	2	2	2	2	2	2	2	2	3	3	3	2	3	3	2	2	2	2	2	3
CD4_Naive	ENSG00000001561	6:46121692:T:A	28	20	-0.0654994	0.0104914	4.28823e-10	4		3	3	3	2	5	2	2	2	5	3	3	2	5	5	5	3	4	3	3	3	3	3	3	2	2	2	5
CD4_Naive	ENSG00000007944	6:16145094:A:G	28	16	-0.0275029	0.00706716	9.95649e-05	3		2	2	3	2	3	4	2	2	4	4	3	2	3	4	2	3	3	4	2	3	4	3	2	2	2	2	4
CD4_Naive	ENSG00000008018	6:170611108:T:C	28	16	-0.0185719	0.00436065	2.05372e-05	3		3	3	3	2	3	2	2	2	3	2	2	2	4	3	2	3	3	3	2	3	5	3	3	2	2	2	5
CD4_Naive	ENSG00000008083	6:15200893:A:C	27	14	-0.0344202	0.00769942	7.80387e-06	4		4	4	3	2	3	4	2	2	3	3	2	2	3	3	2	3	3	3	2	1	2	2	2	2	2	2	4
CD4_Naive	ENSG00000009413	6:111493915:T:A	28	11	0.0161935	0.00463802	0.000480389	3		2	3	2	2	2	3	2	2	3	2	2	2	3	2	2	3	3	3	2	3	3	2	2	2	2	2	3
CD4_Naive	ENSG00000009844	6:142234567:C:T	28	9	0.034172	0.00583251	4.65982e-09	4		3	2	2	2	2	2	2	2	3	4	3	2	3	2	2	3	2	2	2	3	2	2	2	2	2	2	4
CD4_Naive	ENSG00000010810	6:111758710:C:G	28	17	-0.0569287	0.00733729	8.57259e-15	4		3	3	4	2	3	2	2	2	3	4	3	2	3	3	2	3	3	2	2	3	3	3	2	2	3	2	4
CD4_Naive	ENSG00000010818	6:142911139:TA:T	27	17	-0.0240378	0.00399152	1.72051e-09	3		3	3	3	2	3	3	2	2	3	3	3	2	3	3	2	3	3	3	2	1	3	3	2	2	2	2	3
CD4_Naive	ENSG00000012660	6:53324252:CAA:C	28	20	0.0475196	0.00530609	3.37658e-19	3		3	3	3	2	3	3	3	2	4	3	3	2	3	3	2	3	3	3	2	3	3	3	2	2	3	2	4
CD4_Naive	ENSG00000013392	6:83131120:G:A	25	5	0.205652	0.0535047	0.000121231	3		2	2	2	2	2	2	2	1	3	2	2	2	1	1	2	2	2	3	2	3	2	2	2	2	2	2	3
CD4_Naive	ENSG00000014123	6:96551849:C:T	28	19	0.062803	0.00521118	1.9021e-33	4		3	3	3	2	3	4	2	2	4	3	3	2	4	3	3	3	3	3	2	3	3	2	3	2	2	2	4
CD4_Naive	ENSG00000021355	6:2914711:C:CCT	28	21	-0.049248	0.00517512	1.7944e-21	4		4	3	4	2	3	3	2	2	3	4	3	2	3	3	2	3	3	3	5	3	3	3	2	3	3	2	5
CD4_Naive	ENSG00000023892	6:35340170:T:G	28	16	-0.0446388	0.00768239	6.22711e-09	3		2	2	2	2	2	3	2	2	3	4	3	2	3	3	2	3	3	3	2	3	3	3	3	3	2	2	4
CD4_Naive	ENSG00000024048	6:42631890:A:AT	28	9	-0.019123	0.00423844	6.42765e-06	3		2	3	2	2	2	2	2	2	3	3	2	2	3	2	2	3	3	2	2	2	2	2	3	2	2	2	3
CD4_Naive	ENSG00000024862	6:138850149:TC:T	28	11	0.0337751	0.00560774	1.71266e-09	3		3	2	2	2	3	2	2	2	3	3	2	2	3	2	2	3	3	2	2	2	3	2	2	3	2	2	3
CD4_Naive	ENSG00000025039	6:89412257:G:GGAGA	24	10	-0.0784384	0.0133358	4.05853e-09	3		2	2	1	2	1	2	2	2	3	3	2	2	1	3	2	1	3	3	2	3	5	3	2	2	2	2	5
CD4_Naive	ENSG00000025156	6:122350937:T:C	28	12	-0.0833577	0.0220718	0.000158941	3		3	2	2	2	2	3	2	2	3	2	2	2	3	2	3	3	3	2	2	3	3	3	2	2	2	2	3
CD4_Naive	ENSG00000026297	6:166982374:A:G	28	27	-0.344513	0.00926711	1.67128e-302	3		3	3	3	3	3	3	3	3	3	3	3	3	3	3	3	3	3	3	3	3	3	3	3	3	4	2	4
CD4_Naive	ENSG00000026652	6:161216514:G:C	28	8	-0.060738	0.0107204	1.46451e-08	3		3	2	2	2	2	3	2	2	2	2	3	2	2	2	2	3	3	2	2	2	3	2	2	2	2	2	3
CD4_Naive	ENSG00000026950	6:26414197:C:T	28	21	0.10255	0.00596594	3.19853e-66	3		3	3	3	2	3	3	3	2	3	3	4	2	3	3	2	4	3	3	3	3	3	3	2	2	4	2	4
CD4_Naive	ENSG00000027697	6:137219383:A:G	28	18	-0.0542266	0.00689774	3.79546e-15	3		4	3	3	2	3	3	2	2	4	3	4	2	4	4	2	3	3	3	2	4	4	3	2	2	2	2	4	0.02365
CD4_Naive	ENSG00000029639	6:155250310:T:A	28	17	-0.0444933	0.00527534	3.33456e-17	3		3	2	4	2	3	4	2	2	3	4	3	2	3	4	2	4	4	3	2	3	3	3	2	2	2	2	4
CD4_Naive	ENSG00000030110	6:33573730:A:G	28	13	-0.0642464	0.0116845	3.83155e-08	4		3	3	2	4	3	2	2	2	4	2	4	2	3	2	2	2	2	2	4	4	3	3	2	2	2	2	4
CD4_Naive	ENSG00000031691	6:49459819:C:A	28	19	0.666038	0.058876	1.13731e-29	4		4	3	4	2	4	3	2	2	4	4	4	2	4	3	4	4	4	3	3	3	3	2	2	2	2	2	4
CD4_Naive	ENSG00000034693	6:143425733:T:TTGTGTG	28	7	0.0316854	0.00752037	2.51691e-05	3		3	2	2	2	2	2	2	2	3	3	2	2	3	2	2	2	2	2	2	2	3	2	2	2	2	2	3
CD4_Naive	ENSG00000044090	6:42996005:ATT:A	28	8	-0.109692	0.0265283	3.55085e-05	4		2	2	2	2	2	2	2	2	3	2	4	2	4	2	2	3	2	2	2	4	3	2	2	2	2	2	4
CD4_Naive	ENSG00000047579	6:15662660:G:A	28	20	0.116697	0.00818582	4.11052e-46	4		4	3	4	2	3	3	2	2	3	4	4	2	3	3	3	4	4	4	2	4	4	4	3	2	2	2	4	0.4558
CD4_Naive	ENSG00000048544	6:42208713:G:A	28	17	0.0698425	0.00815844	1.12119e-17	4		4	2	4	2	3	4	2	2	3	3	3	2	3	3	2	4	3	4	2	3	4	3	2	2	2	2	4
CD4_Naive	ENSG00000049618	6:156933078:G:A	28	3	0.033054	0.00874194	0.000156146	2		2	2	2	2	2	2	2	2	2	2	2	2	2	2	2	3	2	2	2	2	3	2	2	2	2	2	3
CD4_Naive	ENSG00000050393	6:13814108:T:C	28	7	-0.0279546	0.00715169	9.27516e-05	4		2	2	3	2	2	2	2	2	4	2	2	2	2	2	2	2	3	3	2	2	2	3	2	2	2	2	4	0.07865
CD4_Naive	ENSG00000051620	6:138404180:C:CG	28	26	-0.235078	0.0152936	2.56088e-53	3		3	3	3	3	3	3	3	2	3	3	3	3	3	3	3	3	4	3	3	3	3	3	3	3	2	3	4
CD4_Naive	ENSG00000053328	6:110220663:T:C	28	16	-0.244644	0.0384198	1.91958e-10	4		4	4	2	2	3	4	2	2	4	3	4	2	4	4	2	3	4	4	2	4	3	2	2	2	2	2	4
CD4_Naive	ENSG00000055208	6:149234985:A:T	28	14	-0.0415605	0.00492218	3.07907e-17	3		3	3	3	2	3	3	2	2	3	4	3	2	3	2	2	2	2	2	2	4	4	3	2	2	2	2	4
CD4_Naive	ENSG00000055211	6:149627681:C:CAA	28	19	-0.108963	0.00702307	2.74613e-54	3		3	3	3	2	4	3	3	2	3	4	3	2	3	3	2	3	3	3	2	3	3	3	2	2	2	2	4
CD4_Naive	ENSG00000056972	6:111608659:G:T	28	11	-0.0721652	0.0113575	2.0984e-10	3		3	2	2	2	3	2	2	2	3	3	3	2	3	2	2	3	3	3	2	2	2	2	2	2	2	2	3
CD4_Naive	ENSG00000057657	6:105986909:T:TAC	28	1	-0.373428	0.0882758	2.33443e-05	2		2	2	2	2	2	2	2	2	2	2	2	2	2	2	2	2	2	2	2	2	2	2	2	2	2	2	2
CD4_Naive	ENSG00000057663	6:106246371:G:GTCTC	28	2	-0.0440495	0.00880979	5.73123e-07	3		2	2	2	2	2	2	2	2	2	2	2	2	2	2	2	2	2	2	2	2	2	2	2	2	2	2	3
CD4_Naive	ENSG00000060762	6:166313482:G:C	28	16	0.0252159	0.0044722	1.71683e-08	3		2	2	2	2	3	3	2	2	3	3	3	2	3	3	2	3	2	3	2	3	3	3	3	2	3	2	3
CD4_Naive	ENSG00000064995	6:34786683:A:G	28	3	0.0211321	0.00483189	1.22293e-05	2		2	2	2	2	2	2	2	2	3	2	2	2	4	2	2	2	2	2	2	2	2	2	2	2	2	2	4
CD4_Naive	ENSG00000064999	6:35066077:G:A	28	3	-0.0209928	0.00577673	0.000279029	2		2	2	2	2	2	2	2	2	3	2	2	2	2	2	2	2	2	2	2	2	3	2	2	2	2	2	3
CD4_Naive	ENSG00000065060	6:34740431:C:CAAG	28	18	0.150717	0.00823416	7.71662e-75	4		4	4	3	2	3	3	3	2	3	4	4	2	4	2	2	2	3	3	2	3	3	4	3	2	2	2	4
CD4_Naive	ENSG00000065308	6:52577088:C:CCCTTCCT	28	12	0.0886061	0.0173047	3.04954e-07	4		3	2	4	2	2	2	3	2	4	4	2	2	4	2	2	2	2	3	2	3	3	3	2	2	2	2	4
CD4_Naive	ENSG00000066379	6:30064896:A:G	28	23	0.159692	0.0136543	1.34616e-31	3		4	3	3	3	3	3	2	2	4	3	3	3	3	3	3	4	3	3	3	3	3	3	2	3	2	2	4
CD4_Naive	ENSG00000066651	6:126062330:G:A	28	7	-0.026036	0.00432959	1.81567e-09	3		2	2	3	2	2	2	2	2	3	2	3	2	3	2	2	2	2	3	2	2	2	2	2	2	2	2	3
CD4_Naive	ENSG00000071242	6:166976754:A:G	28	23	-0.289471	0.0110427	1.84705e-151	4		4	4	3	2	3	4	3	2	4	3	3	2	4	4	3	3	3	3	2	4	3	4	4	3	4	2	4
CD4_Naive	ENSG00000071994	6:170568815:C:CT	28	7	0.0260989	0.00673696	0.000107066	3		2	2	2	2	2	2	2	2	3	2	3	2	3	2	2	2	2	2	2	3	3	2	2	2	2	2	3
CD4_Naive	ENSG00000074706	6:154219189:T:G	27	14	-0.0462017	0.0112547	4.04144e-05	3		3	3	3	2	3	3	2	2	3	3	2	2	3	3	2	1	2	2	2	3	3	3	2	2	2	2	3
CD4_Naive	ENSG00000074771	6:155343107:A:G	9	2	-0.0898877	0.0252255	0.000366121	2		1	1	2	2	1	1	2	1	1	2	1	2	1	1	1	1	1	1	2	3	1	1	1	1	1	1	3
CD4_Naive	ENSG00000074935	6:112097257:G:A	28	11	0.0541008	0.0119487	5.96074e-06	3		3	2	2	2	3	2	2	2	3	3	3	2	3	2	2	3	3	2	2	3	2	2	2	2	2	2	3
CD4_Naive	ENSG00000078269	6:158051970:G:A	28	14	0.0339012	0.00575577	3.86319e-09	3		3	2	3	2	3	3	2	2	3	2	3	2	3	2	2	3	3	2	2	5	5	3	2	2	2	2	5
CD4_Naive	ENSG00000079691	6:25405803:T:C	27	25	0.268464	0.0104922	2.13336e-144	4		4	4	4	3	3	4	4	3	4	4	4	3	4	4	4	3	1	3	3	3	3	3	3	2	3	2	4
CD4_Naive	ENSG00000079819	6:131161613:C:G	27	10	0.0642202	0.0115051	2.37894e-08	3		2	2	3	2	2	2	2	2	3	2	2	2	3	2	2	3	3	3	2	1	3	3	2	2	2	2	3
CD4_Naive	ENSG00000080007	6:73394834:C:G	28	17	0.21465	0.0266319	7.63621e-16	4		4	3	4	2	4	3	2	2	4	4	4	2	4	2	2	4	3	3	2	4	4	2	2	3	2	2	4	0.08305
CD4_Naive	ENSG00000080546	6:109029922:A:G	28	10	0.334903	0.0149939	1.65495e-110	3		3	2	3	2	2	2	2	2	3	3	2	2	3	2	2	2	5	3	2	3	2	2	2	2	2	2	5
CD4_Naive	ENSG00000082269	6:70578594:T:TTTG	28	12	-0.0568204	0.00856196	3.21495e-11	3		3	3	3	2	2	3	2	2	3	3	3	2	3	2	2	3	3	2	2	2	2	2	2	2	2	2	3
CD4_Naive	ENSG00000083097	6:83067694:C:T	28	21	-0.109263	0.0077584	4.82241e-45	4		4	4	4	2	4	4	3	2	4	4	4	2	4	3	2	4	4	4	4	4	4	4	3	2	2	2	4	-0.04995
CD4_Naive	ENSG00000083099	6:89736034:T:G	28	5	0.0259628	0.00605028	1.77731e-05	4		2	2	2	2	2	2	2	2	2	2	2	2	3	2	2	3	2	2	2	3	2	2	2	2	2	2	4
CD4_Naive	ENSG00000085377	6:105335666:A:C	28	11	-0.0395007	0.00721376	4.35689e-08	3		2	3	2	2	2	2	2	2	3	3	2	2	3	3	2	3	3	3	2	3	2	2	2	2	2	2	3
CD4_Naive	ENSG00000085382	6:104719163:G:A	28	12	-0.0615428	0.00851042	4.77791e-13	4		2	2	3	2	2	2	2	2	4	2	4	2	3	2	3	4	4	4	2	3	2	2	3	2	2	2	4
CD4_Naive	ENSG00000085511	6:161107042:ACG:A	28	3	0.0154705	0.00379647	4.60231e-05	2		2	2	2	2	2	2	2	2	2	2	2	2	3	2	2	2	2	2	2	2	3	2	2	2	2	2	3
CD4_Naive	ENSG00000091831	6:151695234:A:T	28	16	-0.274165	0.0135807	1.25217e-90	4		3	3	3	2	4	3	2	2	3	3	3	2	3	2	2	3	2	3	5	3	2	3	2	2	2	2	5
CD4_Naive	ENSG00000092820	6:158772363:A:G	28	15	-0.0611331	0.00696249	1.62954e-18	4		3	2	3	2	2	3	2	2	3	3	3	2	3	3	2	3	2	3	2	3	5	3	2	2	2	2	5
CD4_Naive	ENSG00000093144	6:127345606:CA:C	28	10	-0.0221873	0.00518961	1.9086e-05	3		2	2	2	2	2	2	2	2	3	2	3	2	3	2	2	4	3	3	2	3	2	3	2	2	2	2	4
CD4_Naive	ENSG00000095951	6:12023650:G:A	28	17	-0.0597999	0.00879479	1.05005e-11	3		3	3	3	2	3	3	2	2	3	3	3	2	3	2	2	3	3	3	2	3	3	3	2	2	2	2	3
CD4_Naive	ENSG00000096060	6:35600543:T:TA	26	9	-0.0499735	0.0106939	2.96704e-06	3		3	2	2	2	2	2	2	2	3	3	4	2	2	2	2	1	2	3	2	1	3	2	3	2	2	2	4
CD4_Naive	ENSG00000096063	6:35794815:T:G	28	10	0.0187123	0.00459115	4.58671e-05	4		3	3	3	2	3	2	2	2	3	2	2	2	4	2	2	3	2	3	2	2	2	2	2	2	2	2	4
CD4_Naive	ENSG00000096070	6:36124150:C:CCCTTCCTTCCTTCCTT	28	6	-0.096209	0.0256021	0.000171377	3		2	2	2	2	2	2	2	2	3	3	2	2	3	2	2	2	2	2	2	3	2	2	2	2	2	2	3
CD4_Naive	ENSG00000096080	6:43634220:C:CT	28	2	-0.0721831	0.0219327	0.00099792	2		2	2	2	2	2	2	2	2	2	2	2	2	2	2	2	2	2	2	2	2	2	2	3	2	2	2	3
CD4_Naive	ENSG00000096092	6:52657034:G:C	26	9	-0.161638	0.0375865	1.70478e-05	3		2	3	2	2	3	2	2	2	3	3	2	2	3	2	2	3	2	2	2	1	1	3	2	2	2	2	3
CD4_Naive	ENSG00000096093	6:52403210:T:G	28	13	-0.140914	0.0107714	4.16322e-39	4		4	3	3	2	2	2	2	2	3	3	4	2	3	2	2	3	2	3	2	3	2	3	2	2	2	2	4
CD4_Naive	ENSG00000096401	6:44388563:GA:G	28	6	-0.0331886	0.00888495	0.000187437	3		2	2	2	2	2	2	2	2	4	2	2	2	4	2	2	2	2	2	2	3	2	3	2	2	2	2	4
CD4_Naive	ENSG00000096433	6:33630679:C:G	26	17	-0.147805	0.0156201	3.00708e-21	3		3	3	3	2	3	3	2	2	3	3	3	3	3	3	2	4	3	3	2	3	1	2	1	2	2	2	4
CD4_Naive	ENSG00000096654	6:27485950:T:C	28	6	-0.0679655	0.011747	7.21859e-09	3		2	2	2	2	2	2	2	2	3	2	3	2	3	2	2	3	2	2	2	2	2	2	2	2	2	2	3
CD4_Naive	ENSG00000111801	6:26442600:C:T	28	12	-0.0903044	0.0206528	1.22827e-05	3		3	2	3	2	4	2	2	2	4	3	3	2	3	3	2	2	2	3	2	3	2	2	2	2	2	2	4
CD4_Naive	ENSG00000111802	6:24666977:T:TCC	28	17	0.0580422	0.00608341	1.41385e-21	4		3	4	3	2	3	3	2	2	4	3	4	2	4	4	2	4	3	2	2	4	4	4	2	2	2	2	4
CD4_Naive	ENSG00000111817	6:116253292:G:A	28	15	-0.0431857	0.0069951	6.67062e-10	3		3	3	2	2	3	3	2	2	3	2	3	2	3	3	2	3	3	3	2	3	3	2	2	2	2	2	3
CD4_Naive	ENSG00000111832	6:116561967:C:G	28	19	0.122543	0.00893228	7.7984e-43	4		3	4	4	2	3	3	2	2	4	3	3	2	3	3	2	3	3	3	2	3	3	4	2	4	2	2	4
CD4_Naive	ENSG00000111837	6:10758934:TTG:T	28	16	-0.13564	0.0174243	6.99511e-15	4		4	4	2	2	3	3	2	2	4	4	4	2	4	4	2	4	4	3	2	3	3	2	2	2	2	2	4
CD4_Naive	ENSG00000111843	6:10723216:A:C	28	20	0.131077	0.0100226	4.39014e-39	4		4	4	4	2	4	4	2	2	4	4	4	2	4	4	2	4	4	4	2	4	4	4	4	2	4	2	4	0.165
CD4_Naive	ENSG00000111845	6:10695858:CTT:C	28	6	0.0965212	0.028797	0.000802946	2		2	2	2	2	3	2	2	2	3	2	2	2	3	2	2	2	2	2	2	3	2	2	2	2	3	2	3
CD4_Naive	ENSG00000111846	6:10534578:G:C	28	16	-0.0872914	0.0141448	6.77414e-10	4		4	3	2	2	3	5	2	2	4	4	2	2	3	2	2	4	4	3	2	4	4	4	5	2	2	2	5
CD4_Naive	ENSG00000111850	6:87334901:C:T	28	21	-0.13093	0.00631037	1.26728e-95	3		4	4	4	2	4	3	3	2	3	4	4	2	3	3	2	3	3	3	2	3	4	4	3	2	5	2	5
CD4_Naive	ENSG00000111859	6:11213983:T:G	28	12	0.0227116	0.0064014	0.000388297	3		3	2	3	2	2	3	2	2	3	2	3	2	3	2	2	3	3	2	2	3	3	2	2	2	2	2	3
CD4_Naive	ENSG00000111860	6:118712186:CT:C	28	19	-0.0459978	0.00375639	1.78164e-34	3		3	3	3	2	3	3	2	2	3	4	3	2	3	3	2	5	3	3	2	3	3	3	2	3	2	2	5
CD4_Naive	ENSG00000111863	6:11721045:A:C	15	8	0.161876	0.0130803	3.54504e-35	3		3	1	3	2	1	1	2	1	1	3	3	1	1	1	1	1	3	1	2	2	3	2	2	1	1	2	3
CD4_Naive	ENSG00000111875	6:118809867:T:A	28	15	0.0787001	0.00825889	1.5859e-21	4		3	2	4	2	4	4	2	2	4	4	4	2	4	2	2	4	4	4	2	4	4	2	2	2	2	2	4
CD4_Naive	ENSG00000111877	6:118894738:C:G	28	16	0.0617924	0.00673729	4.65583e-20	4		4	2	4	2	3	4	2	2	3	3	4	2	4	4	2	4	3	3	2	4	4	2	2	2	2	2	4
CD4_Naive	ENSG00000111879	6:119025747:G:A	18	7	0.0329806	0.00834567	7.75561e-05	4		2	2	2	2	3	2	2	1	3	4	2	2	1	1	2	1	1	3	2	1	1	1	3	1	2	1	4
CD4_Naive	ENSG00000111880	6:88963194:C:CCAAA	28	16	0.0794402	0.0062413	4.12469e-37	4		4	4	4	2	4	4	2	2	4	4	4	2	4	2	2	3	3	3	2	3	4	2	2	2	2	2	4
CD4_Naive	ENSG00000111885	6:119332122:T:C	28	16	0.0872697	0.00946058	2.84721e-20	4		4	4	4	2	4	4	2	2	4	4	4	2	4	2	2	3	3	3	2	3	3	2	2	2	2	2	4
CD4_Naive	ENSG00000111897	6:122362295:C:A	28	16	0.0429369	0.00805601	9.83213e-08	4		3	3	3	2	3	3	2	2	3	4	4	2	4	3	2	4	4	4	2	2	3	2	2	2	2	2	4
CD4_Naive	ENSG00000111906	6:125275811:C:T	28	20	-0.0821433	0.00566817	1.36071e-47	3		4	3	3	2	4	4	2	2	3	4	4	2	3	3	3	3	4	4	2	4	4	4	3	2	2	2	4
CD4_Naive	ENSG00000111912	6:125832107:T:C	28	20	0.199232	0.00725646	5.91782e-166	4		4	4	3	2	3	4	2	2	3	4	3	2	4	4	3	3	3	3	2	3	3	3	3	2	2	2	4
CD4_Naive	ENSG00000111913	6:24836828:ACACT:A	27	17	-0.0363849	0.00618237	3.97406e-09	3		4	3	3	2	3	3	3	2	3	4	3	2	3	3	2	3	2	3	2	1	3	3	2	2	2	2	4
CD4_Naive	ENSG00000111962	6:148769750:TTGTG:T	28	20	0.487889	0.0262664	5.15804e-77	3		3	3	3	2	3	3	2	2	3	3	3	2	3	3	4	3	3	3	2	3	3	2	4	3	2	2	4
CD4_Naive	ENSG00000112031	6:152985614:T:G	28	15	-0.133726	0.00839253	3.68409e-57	4		4	3	3	2	2	4	2	2	4	4	3	2	4	2	2	4	4	4	2	3	3	2	2	2	2	2	4
CD4_Naive	ENSG00000112038	6:154219189:T:G	23	11	-0.0755816	0.0196764	0.000122421	3		2	2	2	2	2	3	2	2	3	3	2	2	3	3	2	1	1	1	1	3	3	3	1	2	2	3	3
CD4_Naive	ENSG00000112062	6:36075225:C:CAA	28	11	0.0255052	0.00664991	0.00012535	4		3	2	2	2	2	2	2	2	3	3	3	2	3	2	2	3	2	3	2	3	3	2	2	2	2	2	4
CD4_Naive	ENSG00000112078	6:36388573:G:C	28	14	0.0593286	0.0127535	3.28798e-06	3		3	2	3	2	2	4	2	2	3	3	3	2	3	2	2	3	3	3	2	3	4	2	2	2	2	2	4
CD4_Naive	ENSG00000112079	6:36456578:CTTTTTTT:C	28	17	-0.0218421	0.00487148	7.33715e-06	3		3	3	3	2	3	2	2	2	4	4	3	2	3	4	2	4	3	3	2	3	4	3	2	2	2	2	4
CD4_Naive	ENSG00000112081	6:36547799:ACAATACAATTAACTAAAC:A	28	8	-0.0657921	0.0170283	0.000111689	3		3	2	3	2	2	3	2	2	3	3	3	2	2	2	2	2	2	2	2	2	2	2	2	2	2	2	3
CD4_Naive	ENSG00000112110	6:159790522:T:G	28	19	-0.129655	0.00848734	1.10071e-52	3		4	3	3	2	4	4	2	3	3	3	4	2	3	3	2	3	3	3	2	3	3	3	2	2	2	2	4	0.0465
CD4_Naive	ENSG00000112118	6:52261907:A:G	28	4	-0.087823	0.00754675	2.66657e-31	4		2	2	2	2	2	2	2	2	2	4	2	2	3	2	2	2	2	2	2	2	2	2	2	2	2	2	4
CD4_Naive	ENSG00000112130	6:37381144:C:T	28	18	-0.0759799	0.00693555	6.27786e-28	4		4	4	3	2	3	4	2	2	4	4	3	2	4	3	2	3	3	3	2	3	3	2	2	2	3	2	4
CD4_Naive	ENSG00000112137	6:13242863:TATTG:T	28	18	0.385811	0.0478069	7.01841e-16	3		4	3	3	2	3	3	2	2	3	3	4	2	3	2	2	3	3	3	2	3	3	3	3	2	2	2	4
CD4_Naive	ENSG00000112139	6:37695848:T:C	22	22	-0.853777	0.0306702	1.53421e-170	4		4	4	4	5	4	4	4	3	4	4	4	4	4	4	4	4	4	4	4	1	1	1	1	1	4	1	5
CD4_Naive	ENSG00000112144	6:52997120:AACAC:A	28	2	-0.0337138	0.00852454	7.65628e-05	2		2	2	2	2	2	2	2	2	2	2	3	2	2	2	2	2	2	2	2	2	2	2	2	2	2	2	3
CD4_Naive	ENSG00000112146	6:53076799:TA:T	28	11	0.0324202	0.00532317	1.12624e-09	4		4	2	2	2	2	2	2	2	3	3	3	2	3	3	2	3	3	3	2	2	2	2	2	2	2	2	4
CD4_Naive	ENSG00000112149	6:14031307:AACACACAC:A	28	11	-0.0597977	0.0152765	9.06428e-05	3		3	2	3	2	2	2	2	2	2	2	2	2	2	3	2	3	3	3	2	3	3	2	3	2	2	2	3
CD4_Naive	ENSG00000112167	6:39111327:G:A	28	16	-0.164337	0.00886772	1.13901e-76	4		4	3	3	2	3	3	2	2	4	4	4	2	3	2	2	3	2	3	2	3	3	3	2	2	2	2	4
CD4_Naive	ENSG00000112182	6:90267049:G:A	28	17	-0.147311	0.00681686	1.45174e-103	4		3	2	3	2	3	3	4	2	2	4	3	2	3	2	2	3	3	2	3	3	3	3	3	2	2	2	4
CD4_Naive	ENSG00000112208	6:57107838:AT:A	28	8	-0.0617221	0.0143087	1.60605e-05	3		3	2	2	2	2	3	2	2	3	4	3	2	3	2	2	2	2	2	2	2	2	2	2	2	2	2	4
CD4_Naive	ENSG00000112210	6:57088934:G:GTTTT	20	10	0.118036	0.022414	1.39286e-07	1		1	4	1	2	4	1	2	1	4	3	3	2	4	2	2	1	2	4	2	1	1	3	4	2	2	2	4
CD4_Naive	ENSG00000112234	6:98948859:C:G	28	18	0.0556158	0.00559971	3.02427e-23	4		4	4	3	2	3	5	2	2	3	3	3	2	4	3	2	4	4	4	2	4	4	2	2	2	3	2	5
CD4_Naive	ENSG00000112237	6:99520976:G:GAGGGCGCCGGAGAGCCTGGAGC	28	10	-0.0453399	0.0051364	1.07355e-18	3		2	2	3	2	2	3	2	2	2	3	2	2	3	2	2	3	3	2	2	3	3	2	2	2	2	2	3
CD4_Naive	ENSG00000112242	6:20351429:GA:G	28	13	-0.0711448	0.0131674	6.54937e-08	4		3	2	4	2	4	3	2	2	3	3	2	2	4	2	2	2	3	2	2	2	2	3	3	2	2	3	4
CD4_Naive	ENSG00000112249	6:100448367:A:G	28	15	-0.0243022	0.00437661	2.81234e-08	3		3	3	3	2	3	2	2	2	3	3	3	2	3	2	2	3	3	2	2	3	3	2	3	2	2	2	3
CD4_Naive	ENSG00000112282	6:131653312:CTT:C	28	9	-0.0320778	0.00832582	0.000116772	3		3	2	3	2	3	2	2	2	3	2	3	2	2	3	2	2	3	2	2	2	2	2	2	2	2	2	3
CD4_Naive	ENSG00000112293	6:24423702:C:G	26	11	-0.0784575	0.018805	3.01712e-05	3		3	3	2	2	3	3	2	2	3	3	2	2	3	2	2	3	2	2	2	1	1	2	4	2	2	2	4
CD4_Naive	ENSG00000112294	6:24488411:CA:C	26	11	-0.0350614	0.00779685	6.89628e-06	3		3	2	2	2	2	2	2	2	3	4	4	2	4	3	2	3	3	2	2	1	1	2	3	2	2	2	4
CD4_Naive	ENSG00000112297	6:106583179:G:C	28	15	0.239378	0.025312	3.16626e-21	3		3	2	2	2	3	3	2	2	3	4	3	2	3	3	2	3	3	3	2	3	3	2	2	2	2	2	4
CD4_Naive	ENSG00000112303	6:132755383:C:CT	28	19	-0.0696986	0.00640552	1.41956e-27	3		3	3	3	2	3	3	2	2	3	3	3	2	3	4	2	4	3	3	2	3	3	3	2	3	2	2	4
CD4_Naive	ENSG00000112304	6:24705073:GA:G	28	17	-0.0845419	0.00689194	1.36574e-34	4		4	3	4	2	4	4	2	2	4	4	4	2	4	2	2	3	3	4	2	3	3	3	2	2	2	2	4
CD4_Naive	ENSG00000112305	6:70684704:TG:T	28	22	-0.0520972	0.00648313	9.29638e-16	3		3	3	3	2	3	3	3	2	3	3	3	3	3	3	3	3	3	3	2	3	3	3	3	2	2	2	3
CD4_Naive	ENSG00000112306	6:132814557:T:G	28	17	0.0866964	0.0119507	4.0312e-13	4		3	3	3	2	4	4	4	2	4	4	4	2	4	4	2	4	4	4	2	2	2	3	2	2	2	2	4	0.02065
CD4_Naive	ENSG00000112308	6:24708400:G:C	28	17	0.0444142	0.00543009	2.85552e-16	4		3	3	3	2	2	3	2	2	3	3	3	2	3	3	2	3	3	3	2	3	4	3	2	2	2	2	4
CD4_Naive	ENSG00000112309	6:70790123:G:A	28	16	-0.235184	0.0287793	3.03392e-16	4		4	3	3	2	4	4	2	2	3	3	4	2	4	3	2	4	4	4	2	2	3	2	2	2	2	2	4
CD4_Naive	ENSG00000112312	6:24791289:C:CT	28	5	0.0567778	0.0115104	8.10903e-07	4		2	2	2	2	2	2	2	2	3	2	3	2	3	2	2	2	2	2	2	2	2	2	2	2	2	2	4
CD4_Naive	ENSG00000112335	6:108263218:C:CA	28	6	0.0354008	0.00966701	0.000250233	3		2	2	2	2	2	2	2	2	2	2	2	2	3	2	2	3	3	3	2	2	2	2	2	2	2	2	3
CD4_Naive	ENSG00000112339	6:134973896:C:T	28	19	0.131134	0.0094415	7.3742e-44	3		3	3	3	2	3	3	2	2	3	4	3	2	3	3	2	4	4	3	2	4	3	4	2	2	3	2	4
CD4_Naive	ENSG00000112343	6:26044759:G:GC	28	7	0.029939	0.00867538	0.000558438	2		2	2	2	2	2	2	2	2	2	2	2	2	2	2	2	3	3	3	2	3	3	3	2	2	2	2	3
CD4_Naive	ENSG00000112357	6:136759454:C:CTATATA	28	11	0.0839196	0.016425	3.23437e-07	3		4	2	2	2	2	2	2	2	3	2	4	2	3	2	2	3	3	3	2	3	3	2	2	2	2	2	4
CD4_Naive	ENSG00000112365	6:109393221:A:ATT	28	8	0.0312263	0.00608324	2.8489e-07	4		4	2	2	2	2	2	2	2	3	2	3	2	3	2	2	5	3	2	2	2	2	2	2	2	2	2	5
CD4_Naive	ENSG00000112367	6:109703113:C:A	28	10	-0.0622896	0.0175814	0.000395703	2		2	3	2	2	3	2	2	2	3	3	2	2	3	2	2	3	3	3	2	3	2	2	2	2	2	2	3
CD4_Naive	ENSG00000112394	6:111230148:C:T	20	2	0.0499	0.0131525	0.000148262	3		2	1	2	2	2	2	2	2	1	2	2	2	1	1	2	1	1	2	2	1	1	2	2	2	2	2	3
CD4_Naive	ENSG00000112406	6:139164332:T:G	28	12	-0.040601	0.00724648	2.10844e-08	3		3	2	3	2	2	2	2	2	3	4	4	2	3	2	2	3	3	2	2	3	3	2	2	2	2	2	4
CD4_Naive	ENSG00000112419	6:143603413:T:TA	28	16	0.117065	0.0199873	4.71389e-09	3		3	2	3	2	2	3	2	2	3	3	3	2	3	2	2	3	3	3	2	3	3	3	2	3	2	2	3
CD4_Naive	ENSG00000112425	6:145735545:C:T	28	17	0.158945	0.00847002	1.44285e-78	4		4	3	3	2	3	4	2	2	3	3	4	2	3	2	3	3	3	2	2	3	2	3	2	2	3	2	4	-0.10015
CD4_Naive	ENSG00000112514	6:33485072:TTTA:T	28	18	-0.0443831	0.00619144	7.58383e-13	3		3	3	4	2	3	3	2	2	3	3	3	2	3	3	2	3	3	3	2	4	3	3	2	2	2	2	4
CD4_Naive	ENSG00000112530	6:162784059:T:G	15	2	-0.100591	0.0155826	1.07979e-10	3		2	1	2	1	2	1	2	2	1	2	2	1	1	2	1	1	1	1	2	1	1	1	2	2	2	2	3
CD4_Naive	ENSG00000112531	6:163673267:G:A	28	9	0.147961	0.0162917	1.06562e-19	3		2	2	2	2	2	2	2	2	3	2	2	2	3	3	2	3	3	3	2	3	2	2	2	2	2	2	3
CD4_Naive	ENSG00000112561	6:41738453:C:T	28	10	-0.0897657	0.0168165	9.40022e-08	4		2	2	2	2	2	2	2	2	3	3	4	2	3	3	2	3	2	2	2	3	3	2	2	2	2	2	4
CD4_Naive	ENSG00000112576	6:42050380:C:CAA	28	13	-0.0394114	0.00753825	1.71178e-07	4		4	3	4	2	2	2	2	2	3	4	4	2	3	4	2	2	2	2	2	3	2	3	3	2	2	2	4
CD4_Naive	ENSG00000112578	6:41899972:CA:C	28	15	-0.325828	0.0160182	5.56937e-92	4		3	4	3	2	3	4	2	2	4	4	4	2	3	4	2	3	3	4	2	2	2	2	2	2	2	2	4
CD4_Naive	ENSG00000112584	6:170376449:A:G	28	19	0.0518669	0.00390415	2.82665e-40	3		3	4	3	2	3	3	2	2	3	4	3	2	4	4	2	3	3	3	2	3	3	3	3	2	2	2	4
CD4_Naive	ENSG00000112592	6:170534989:CAAAAAAA:C	28	9	0.0853751	0.0164907	2.25272e-07	4		4	2	2	2	2	3	2	2	4	4	2	2	2	3	2	4	2	2	2	4	2	2	2	2	2	2	4
CD4_Naive	ENSG00000112599	6:42180942:C:G	28	15	0.158436	0.0147847	8.54675e-27	3		3	3	2	2	2	2	2	2	3	3	3	2	4	2	2	4	3	3	3	3	3	3	2	2	2	2	4
CD4_Naive	ENSG00000112624	6:42783636:G:T	28	11	0.0389283	0.0044391	1.79599e-18	3		4	2	3	2	4	2	2	2	4	3	3	2	3	2	2	4	2	2	2	2	4	2	2	2	2	2	4
CD4_Naive	ENSG00000112640	6:42990903:T:G	28	16	-0.086834	0.0120731	6.36739e-13	4		3	3	3	2	3	4	2	2	4	4	3	2	3	2	2	3	3	4	2	4	4	2	2	2	2	2	4
CD4_Naive	ENSG00000112651	6:43032579:G:T	28	3	0.0539023	0.016663	0.00121707	2		2	2	2	2	2	2	2	2	2	2	2	2	3	3	2	2	2	2	2	2	2	2	2	2	2	2	3
CD4_Naive	ENSG00000112659	6:43250348:CT:C	28	3	0.0368756	0.00951237	0.00010593	2		2	2	3	2	2	2	2	2	2	2	2	2	2	2	2	2	2	2	2	3	2	2	2	2	2	2	3
CD4_Naive	ENSG00000112667	6:43231640:G:A	28	16	-0.0666932	0.0110962	1.84977e-09	4		3	2	3	3	2	3	2	2	4	4	4	2	3	2	2	3	3	3	2	3	3	3	2	2	2	2	4
CD4_Naive	ENSG00000112679	6:253614:C:T	28	15	-0.164482	0.0156393	7.1957e-26	4		4	2	2	2	2	2	2	2	3	4	3	2	3	2	2	3	3	3	3	3	3	3	3	2	2	2	4
CD4_Naive	ENSG00000112685	6:692700:T:G	28	19	-0.0690214	0.00494786	3.15647e-44	4		3	4	4	2	3	3	2	2	3	3	4	2	3	4	2	3	3	4	2	3	3	3	3	2	2	2	4	-0.06875
CD4_Naive	ENSG00000112697	6:75275560:T:C	28	9	0.0732807	0.0137783	1.04592e-07	3		2	2	2	2	2	2	2	2	3	3	3	2	3	2	2	2	3	2	2	2	3	2	2	3	2	2	3
CD4_Naive	ENSG00000112699	6:1547172:AT:A	28	11	-0.0302905	0.00410619	1.62146e-13	4		3	2	3	2	2	2	2	2	3	3	2	2	3	3	2	2	2	2	2	3	3	3	2	2	2	2	4
CD4_Naive	ENSG00000112701	6:75690699:G:GT	28	18	0.0327192	0.00349918	8.72197e-21	4		4	4	3	2	4	3	2	2	4	3	3	2	3	3	2	3	3	4	2	3	3	3	2	2	2	2	4
CD4_Naive	ENSG00000112739	6:4045280:A:G	28	16	0.0262639	0.00614606	1.92608e-05	3		3	2	3	2	2	2	2	2	3	3	4	2	3	2	2	3	3	3	3	3	3	3	2	2	3	2	4
CD4_Naive	ENSG00000112763	6:26496688:G:A	28	20	0.120492	0.00809017	3.62479e-50	3		3	3	3	3	3	3	2	2	3	3	3	2	3	3	3	3	3	3	2	3	3	3	2	2	2	2	3
CD4_Naive	ENSG00000112773	6:81740725:T:C	28	15	-0.0737254	0.0136857	7.16266e-08	3		4	3	3	2	3	2	2	2	3	2	4	2	3	2	2	3	3	3	3	3	3	2	2	2	2	2	4
CD4_Naive	ENSG00000112782	6:46059415:C:G	21	10	0.190363	0.0246044	1.01841e-14	3		3	3	3	2	3	2	2	2	3	3	3	2	3	2	2	1	2	2	2	1	1	1	1	1	2	1	3
CD4_Naive	ENSG00000112799	6:6659062:T:C	17	12	0.409215	0.0184489	5.23753e-109	1		1	3	1	2	1	1	1	1	1	4	1	2	1	1	3	3	3	3	2	3	3	3	3	3	2	2	4
CD4_Naive	ENSG00000118418	6:79205617:A:G	28	18	-0.0309636	0.00471963	5.35909e-11	3		3	3	3	2	3	4	4	2	4	3	4	2	3	2	2	4	3	3	2	3	3	3	2	2	2	2	4
CD4_Naive	ENSG00000118420	6:82974783:T:TA	28	6	-0.0248695	0.00587157	2.27957e-05	3		2	2	2	2	2	2	2	2	3	2	2	2	3	2	2	3	3	2	2	2	2	2	2	2	2	2	3
CD4_Naive	ENSG00000118495	6:144055167:GCATATCCACAGATATT:G	28	17	0.132217	0.0149537	9.4269e-19	4		3	3	4	2	4	3	2	2	4	4	4	2	4	3	2	3	2	3	2	3	3	3	2	2	2	2	4
CD4_Naive	ENSG00000118503	6:137921501:A:C	28	10	0.0977534	0.0230396	2.20706e-05	4		2	2	4	2	2	2	2	2	4	3	4	2	3	3	2	3	3	2	2	2	2	2	2	2	2	2	4
CD4_Naive	ENSG00000118507	6:131199854:C:A	28	19	0.0778131	0.00566213	5.63191e-43	4		3	3	3	2	3	3	2	2	3	4	3	2	3	3	3	4	3	4	2	3	3	3	2	2	2	2	4	-0.4554
CD4_Naive	ENSG00000118513	6:135108955:G:A	15	3	0.108353	0.0310773	0.000489274	3		1	1	2	2	1	1	2	1	1	3	1	2	1	1	2	1	1	1	2	2	1	2	2	2	2	2	3
CD4_Naive	ENSG00000118514	6:134960657:C:T	24	16	-0.165237	0.0137518	2.94024e-33	4		4	4	4	2	4	4	2	1	3	4	3	2	4	4	2	3	1	1	2	3	1	3	4	2	2	2	4
CD4_Naive	ENSG00000118518	6:127240499:ATTAG:A	28	6	-0.0255433	0.00786703	0.00116679	3		2	2	2	2	2	2	3	2	2	2	2	2	2	2	2	4	2	2	2	3	3	2	2	2	2	2	4
CD4_Naive	ENSG00000118520	6:131578186:T:TA	28	4	0.0436343	0.0112278	0.000101802	3		2	2	3	2	2	2	2	2	2	2	2	2	3	2	2	2	2	2	2	2	2	2	2	2	2	2	3
CD4_Naive	ENSG00000118689	6:108758247:C:CTTT	27	6	0.108955	0.0227416	1.65944e-06	3		2	2	2	2	2	2	2	2	3	3	2	2	3	2	2	3	2	2	2	1	2	2	2	2	2	2	3
CD4_Naive	ENSG00000118690	6:108994698:C:CT	28	12	0.0580318	0.00955898	1.27185e-09	3		2	3	3	2	3	2	2	2	3	4	2	2	3	3	2	3	3	2	2	2	3	2	2	2	2	2	4
CD4_Naive	ENSG00000119899	6:73660798:AC:A	28	12	-0.0786104	0.00827726	2.15722e-21	3		3	2	2	2	2	2	2	2	3	4	3	2	3	2	2	3	2	3	2	3	3	3	2	2	2	2	4
CD4_Naive	ENSG00000119900	6:71368133:G:A	28	10	0.200142	0.0333844	2.03399e-09	3		2	2	2	2	2	3	2	2	3	2	2	2	3	2	2	3	3	2	2	3	3	3	2	2	2	2	3
CD4_Naive	ENSG00000120253	6:149786541:GCTCCTCACTTCTCAGACGGGGCGGTTGCCAGGCAGAGGGT:G	28	11	0.0323135	0.00781856	3.58183e-05	3		3	3	2	2	3	3	2	2	3	2	2	2	3	2	2	2	2	2	2	3	3	2	3	2	2	2	3
CD4_Naive	ENSG00000120254	6:150870195:T:G	28	10	0.100275	0.0174857	9.76842e-09	3		2	2	3	2	2	3	2	2	3	2	2	2	4	2	2	3	3	2	2	2	3	4	2	2	2	2	4
CD4_Naive	ENSG00000120437	6:159732560:C:T	28	16	-0.130243	0.00615127	1.68043e-99	4		4	3	4	2	3	4	2	2	4	4	4	2	3	2	2	4	3	4	2	3	3	2	2	2	2	2	4
CD4_Naive	ENSG00000122335	6:158168007:G:T	28	20	0.155155	0.0165411	6.59964e-21	4		3	3	3	2	3	3	2	2	3	4	4	2	4	4	4	4	4	4	4	3	3	3	2	2	2	2	4	0.25345
CD4_Naive	ENSG00000123505	6:110994736:C:T	28	16	-0.0565287	0.00871843	8.9432e-11	3		4	3	3	2	2	2	2	2	4	3	4	2	3	3	2	3	3	4	3	2	3	2	2	2	3	2	4
CD4_Naive	ENSG00000123545	6:96883518:G:A	28	8	-0.0310734	0.00629377	7.92658e-07	3		2	2	2	2	3	2	2	2	3	2	3	2	3	2	2	3	2	3	2	2	2	2	2	2	2	2	3
CD4_Naive	ENSG00000123552	6:99519059:C:CTT	28	14	-0.0830572	0.00753186	2.81713e-28	4		2	3	4	2	2	3	2	2	3	3	3	2	3	2	2	3	3	3	2	3	2	3	2	2	2	2	4
CD4_Naive	ENSG00000124508	6:26489379:C:T	28	19	0.175536	0.0146673	5.23698e-33	3		3	3	3	2	3	3	2	2	3	3	3	2	3	2	2	3	3	3	3	3	3	3	2	3	2	2	3
CD4_Naive	ENSG00000124523	6:13582611:C:CAA	28	11	-0.061249	0.00623499	8.92559e-23	3		3	3	2	2	3	2	2	2	3	2	2	2	3	3	3	2	2	2	2	3	3	2	2	2	2	2	3
CD4_Naive	ENSG00000124532	6:24419686:T:C	28	14	0.0430866	0.0073052	3.67765e-09	3		3	2	3	2	3	3	2	2	3	4	2	2	3	2	3	3	2	2	2	3	3	3	2	2	2	2	4
CD4_Naive	ENSG00000124535	6:2769415:A:G	28	16	-0.0375684	0.00554557	1.24854e-11	3		3	3	2	2	2	2	2	3	3	3	2	2	3	3	2	3	3	3	2	3	3	3	2	2	3	2	3
CD4_Naive	ENSG00000124541	6:43000236:C:CTTTTTTTT	28	6	-0.0470952	0.0129214	0.000267658	3		2	3	2	2	2	2	2	2	3	2	3	2	3	2	2	2	2	2	2	2	2	2	2	2	2	2	3
CD4_Naive	ENSG00000124562	6:34862385:A:T	28	18	-0.0745879	0.00518073	5.39054e-47	3		4	3	3	2	3	3	2	2	3	3	3	2	3	3	2	3	3	3	2	4	3	3	2	2	2	2	4
CD4_Naive	ENSG00000124570	6:2918285:A:G	28	25	-0.448676	0.0142053	5.89557e-219	4		4	4	4	2	4	4	3	2	4	4	4	2	4	3	3	3	3	3	3	3	3	3	3	3	3	3	4
CD4_Naive	ENSG00000124575	6:26212735:A:C	27	24	0.239847	0.0242871	5.3181e-23	4		4	4	4	3	4	4	3	3	4	4	4	2	4	4	1	4	4	4	3	3	3	4	3	2	4	2	4
CD4_Naive	ENSG00000124587	6:42956303:C:T	28	25	0.187852	0.00804924	1.8289e-120	3		3	4	4	5	3	4	4	3	4	3	3	2	4	3	3	4	3	4	3	4	4	3	3	2	5	2	5
CD4_Naive	ENSG00000124588	6:3024349:T:G	27	25	-0.212053	0.0111814	3.33236e-80	4		3	3	4	3	3	3	2	2	3	4	4	3	3	3	3	3	3	4	4	1	3	3	3	3	3	4	4
CD4_Naive	ENSG00000124596	6:41081218:G:A	28	4	-0.0204929	0.00435633	2.54913e-06	2		2	2	2	2	2	2	2	2	3	2	2	2	3	2	2	2	2	2	2	3	2	2	2	2	2	2	3
CD4_Naive	ENSG00000124610	6:25920139:G:A	21	9	0.27602	0.0528892	1.80051e-07	4		3	3	3	2	2	3	2	1	3	2	3	2	3	2	2	1	1	1	2	1	1	2	2	2	2	1	4
CD4_Naive	ENSG00000124613	6:27384978:T:C	9	6	0.265565	0.018591	2.73039e-46	1		1	1	1	1	1	1	1	1	1	3	1	1	1	1	1	4	3	4	2	1	1	1	3	2	2	1	4
CD4_Naive	ENSG00000124614	6:34426068:G:A	28	27	-0.135045	0.00598198	7.59143e-113	3		3	4	3	3	3	3	4	3	3	3	3	2	4	4	3	3	3	3	3	3	3	3	4	3	3	3	4	-0.15985
CD4_Naive	ENSG00000124641	6:41824807:C:T	28	17	-0.384428	0.020701	5.56382e-77	3		3	3	4	2	4	3	3	2	3	3	3	2	3	3	2	3	4	3	2	4	2	2	2	2	2	2	4
CD4_Naive	ENSG00000124659	6:42751654:CT:C	28	4	-0.0762233	0.0181286	2.61563e-05	2		2	2	2	2	2	2	2	2	3	3	2	2	3	2	2	2	2	2	2	2	2	2	2	2	2	2	3
CD4_Naive	ENSG00000124688	6:43537140:C:CT	28	5	0.0302856	0.0102009	0.00298847	3		2	2	3	2	2	2	2	2	3	2	2	2	2	2	2	2	2	2	2	2	2	3	2	2	2	2	3
CD4_Naive	ENSG00000124701	6:41110081:CCT:C	28	5	-0.0607949	0.0146177	3.19667e-05	2		2	2	2	2	2	2	2	2	3	3	3	2	2	2	2	3	2	2	2	2	2	2	2	2	2	2	3
CD4_Naive	ENSG00000124767	6:38694694:C:T	28	18	-0.043638	0.00604194	5.10354e-13	4		4	4	4	2	5	4	2	2	5	4	4	2	4	4	2	4	3	3	2	4	4	3	2	2	2	2	5
CD4_Naive	ENSG00000124782	6:7125476:T:C	28	11	-0.0631178	0.00553964	4.48716e-30	3		2	2	3	2	2	3	2	2	2	4	2	2	3	2	2	3	2	3	2	2	3	3	3	2	2	2	4
CD4_Naive	ENSG00000124783	6:7328518:CT:C	28	14	0.0239248	0.00486951	8.96091e-07	3		3	3	2	2	2	3	2	2	3	3	2	2	3	2	2	3	3	3	2	3	3	3	2	2	2	2	3
CD4_Naive	ENSG00000124784	6:7351530:A:AAAAATAAAATAAAAT	28	9	-0.0770543	0.017544	1.12284e-05	3		2	2	2	2	2	2	2	2	3	2	2	2	3	3	2	2	3	3	2	3	2	3	2	2	2	2	3
CD4_Naive	ENSG00000124786	6:8428964:T:C	28	16	-0.0714191	0.00589267	8.27776e-34	4		4	3	4	2	3	4	2	2	4	4	3	2	4	4	2	3	3	3	2	3	2	2	2	2	2	2	4
CD4_Naive	ENSG00000124787	6:5040316:A:AATAGATAG	27	4	-0.074049	0.0149743	7.61112e-07	3		2	2	2	2	2	2	2	2	2	2	3	2	1	2	2	3	2	2	2	2	2	2	2	2	2	2	3
CD4_Naive	ENSG00000124788	6:16763203:T:C	27	16	0.124148	0.0203468	1.05022e-09	3		3	3	3	2	2	3	2	2	3	3	3	2	3	3	2	1	3	3	2	3	3	2	3	2	2	2	3
CD4_Naive	ENSG00000124789	6:17689071:TA:T	28	11	-0.0417509	0.00526413	2.17028e-15	3		2	2	3	2	2	3	2	2	3	3	3	2	3	3	2	4	3	2	2	2	2	2	2	2	2	2	4
CD4_Naive	ENSG00000124802	6:8099787:C:A	28	11	0.0489953	0.0115546	2.23183e-05	3		2	3	2	2	2	2	2	2	3	2	2	2	3	3	2	3	2	3	2	3	3	3	2	2	2	2	3
CD4_Naive	ENSG00000124813	6:45290454:A:AT	28	16	-0.18292	0.0124456	6.67515e-49	3		3	3	3	2	3	3	2	2	3	4	3	2	3	3	3	4	3	2	2	2	3	2	2	2	2	2	4
CD4_Naive	ENSG00000130024	6:169723100:G:A	28	17	0.0350922	0.00643102	4.85015e-08	4		4	3	3	2	4	3	2	2	3	4	3	2	4	3	2	3	3	2	2	4	3	3	2	2	2	2	4
CD4_Naive	ENSG00000130338	6:158301396:GT:G	28	21	0.0363778	0.00676576	7.58445e-08	3		3	3	3	2	3	3	3	2	3	3	3	2	5	3	2	4	3	3	2	3	3	3	3	2	3	2	5
CD4_Naive	ENSG00000130347	6:106629627:G:A	28	15	0.0756742	0.00858823	1.23607e-18	3		3	3	3	2	3	3	2	2	4	4	3	2	4	3	2	3	2	2	2	4	3	2	2	2	2	2	4	-0.19465
CD4_Naive	ENSG00000130348	6:106629627:G:A	28	21	-0.133197	0.00725674	3.01065e-75	4		4	4	4	2	4	4	4	2	4	4	4	2	4	4	2	4	3	3	2	4	4	4	4	2	4	2	4	0.10065
CD4_Naive	ENSG00000130349	6:107043596:TAAGG:T	28	13	0.0805579	0.00706093	3.77184e-30	4		4	3	3	2	2	2	2	2	4	4	4	2	4	2	2	4	4	4	2	4	2	2	2	2	2	2	4
CD4_Naive	ENSG00000130363	6:158999234:T:G	28	17	-0.397644	0.0418288	1.97265e-21	3		3	3	2	2	3	3	2	2	3	3	3	2	3	2	2	3	3	3	2	3	3	3	3	2	2	2	3
CD4_Naive	ENSG00000130396	6:167836026:A:T	28	19	0.576388	0.0271634	6.33494e-100	3		3	3	3	2	3	3	2	2	3	3	3	2	3	3	2	3	4	4	2	3	3	3	2	2	3	2	4
CD4_Naive	ENSG00000131013	6:149499837:A:G	28	17	-0.0756489	0.00629937	3.18835e-33	3		3	3	3	2	4	3	2	2	3	3	4	2	4	4	2	4	3	3	2	2	2	4	3	2	2	2	4
CD4_Naive	ENSG00000131018	6:152301741:T:A	28	16	0.0268412	0.00419991	1.64901e-10	4		3	3	3	2	3	3	2	2	3	3	3	2	3	3	3	3	2	2	2	3	3	2	2	2	2	2	4
CD4_Naive	ENSG00000131023	6:149726396:CA:C	28	17	-0.0334578	0.00615778	5.52841e-08	3		4	3	4	2	4	4	2	2	3	3	3	2	4	3	2	3	4	3	2	3	3	2	2	2	2	2	4
CD4_Naive	ENSG00000132423	6:99284559:CTG:C	28	4	0.0618053	0.0130909	2.34419e-06	4		2	2	2	2	2	2	2	2	4	2	2	2	4	2	2	2	2	2	2	2	2	2	2	2	2	2	4
CD4_Naive	ENSG00000135297	6:73491266:GA:G	28	8	0.0601187	0.0144738	3.27262e-05	3		2	2	2	2	3	2	2	2	4	2	2	2	3	2	2	4	4	2	2	2	2	2	3	2	2	2	4
CD4_Naive	ENSG00000135299	6:89433451:G:T	28	13	0.0744324	0.013114	1.38061e-08	4		2	2	2	2	2	2	2	2	4	4	4	2	4	4	4	4	3	3	2	3	3	2	2	2	2	2	4	0.0431
CD4_Naive	ENSG00000135314	6:73290106:C:CA	26	7	0.13866	0.0214567	1.03101e-10	3		2	2	2	2	2	2	2	2	2	2	3	2	3	2	2	3	3	3	2	1	1	2	2	2	2	2	3
CD4_Naive	ENSG00000135317	6:85616295:G:A	28	15	0.116531	0.0131021	5.89421e-19	3		4	4	2	2	3	4	2	2	3	4	3	2	3	3	2	3	2	3	2	3	3	2	2	2	2	2	4
CD4_Naive	ENSG00000135318	6:85436306:T:G	22	13	-0.529598	0.0293617	9.97799e-73	3		3	3	3	2	4	3	2	2	4	3	3	2	1	1	2	4	4	3	2	2	1	1	1	1	2	2	4
CD4_Naive	ENSG00000135334	6:87755135:A:C	28	12	0.0357689	0.00888909	5.72386e-05	2		3	2	2	2	3	2	2	2	3	2	2	2	3	3	2	3	3	2	2	3	3	3	3	2	2	2	3
CD4_Naive	ENSG00000135336	6:87528063:TA:T	28	7	0.013013	0.00408911	0.0014608	3		2	3	2	2	2	2	2	2	4	2	2	2	3	2	2	3	3	2	2	2	2	2	2	2	2	2	4
CD4_Naive	ENSG00000135341	6:90507909:ATT:A	28	11	0.0287174	0.00490669	4.8365e-09	3		2	3	2	2	2	3	2	2	3	3	3	2	3	2	2	3	2	3	2	2	2	2	2	2	3	2	3
CD4_Naive	ENSG00000135521	6:143860482:A:G	28	3	0.0441758	0.0136629	0.00122383	3		2	2	2	2	2	2	2	2	2	2	2	2	3	2	2	2	2	2	2	2	2	2	2	2	2	2	3
CD4_Naive	ENSG00000135535	6:109416512:CTT:C	28	18	0.0538577	0.00420045	1.23638e-37	4		4	2	2	2	3	3	2	2	3	3	4	2	3	4	2	3	3	4	2	5	3	3	3	2	3	2	5
CD4_Naive	ENSG00000135537	6:108325294:A:G	28	5	-0.0652908	0.0177481	0.000234374	3		3	2	2	2	2	2	2	2	2	2	2	2	3	3	2	2	2	2	2	2	2	2	2	2	2	2	3
CD4_Naive	ENSG00000135541	6:135497759:C:A	28	27	-0.444862	0.0131892	2.15914e-249	4		4	4	4	3	4	4	4	2	4	4	4	3	4	3	4	4	4	4	4	4	4	4	3	3	3	4	4	-0.20295
CD4_Naive	ENSG00000135549	6:122430316:G:A	23	9	-0.109882	0.013094	4.7891e-17	4		2	1	3	2	1	1	2	2	1	3	2	2	1	2	2	3	4	2	2	4	3	3	2	2	2	2	4
CD4_Naive	ENSG00000135587	6:109537600:C:T	28	15	0.0527478	0.0116781	6.27747e-06	3		3	2	3	2	2	2	2	2	3	3	3	2	3	3	2	3	3	3	2	3	3	3	2	2	2	2	3
CD4_Naive	ENSG00000135596	6:109415411:G:A	28	20	-0.0343698	0.00698189	8.5354e-07	3		4	3	3	2	4	3	2	2	4	4	3	2	4	3	4	3	4	3	2	3	3	3	2	2	4	2	4
CD4_Naive	ENSG00000135597	6:138993977:C:G	28	9	0.0154347	0.00438069	0.000426143	3		3	2	3	2	2	2	2	2	3	2	2	2	2	2	2	3	2	2	2	3	3	3	2	2	2	2	3
CD4_Naive	ENSG00000137161	6:42929336:T:C	28	10	-0.0299118	0.00433213	5.03336e-12	5		2	2	2	2	2	5	2	2	3	5	5	2	5	2	2	2	2	2	2	3	3	3	2	2	2	2	5	0.05495
CD4_Naive	ENSG00000137168	6:36855726:G:GA	28	10	-0.0517232	0.0099119	1.80577e-07	4		3	2	2	2	2	4	2	2	4	4	2	2	4	2	2	3	2	4	2	2	2	3	2	2	2	2	4
CD4_Naive	ENSG00000137200	6:37519946:G:A	28	10	0.0334536	0.00631336	1.16528e-07	4		5	2	3	2	3	3	2	2	3	3	3	2	3	2	2	2	2	2	2	2	2	2	2	2	2	2	5
CD4_Naive	ENSG00000137207	6:43536758:T:TAAA	28	3	-0.0734699	0.0236047	0.00185505	3		2	2	2	2	2	2	2	2	2	3	2	2	2	2	2	2	2	2	2	2	2	2	2	2	2	2	3
CD4_Naive	ENSG00000137210	6:10758934:TTG:T	28	12	-0.0456727	0.00647067	1.68401e-12	4		4	2	2	2	3	3	2	2	4	4	3	2	4	2	2	4	4	3	2	2	2	2	2	2	2	2	4
CD4_Naive	ENSG00000137216	6:44219056:T:TAAAAAAAA	28	10	-0.0468544	0.0114631	4.36187e-05	3		3	2	3	2	2	2	2	2	2	2	2	2	3	2	2	3	3	3	2	3	3	2	2	2	2	2	3
CD4_Naive	ENSG00000137265	6:396321:C:T	26	8	0.0735453	0.0167773	1.16729e-05	2		2	2	2	2	2	1	2	1	3	3	2	2	3	2	2	4	4	4	2	2	3	2	2	2	2	2	4
CD4_Naive	ENSG00000137266	6:3355885:T:A	26	14	-0.140673	0.0104401	2.21422e-41	3		3	3	3	2	2	2	2	2	3	4	3	2	1	2	2	3	3	2	2	1	3	3	3	3	2	2	4
CD4_Naive	ENSG00000137267	6:3157575:C:T	27	19	0.374155	0.019132	3.63169e-85	3		3	3	3	2	4	3	2	2	4	3	3	2	4	3	3	3	3	3	2	3	3	3	1	2	2	2	4	0.48185
CD4_Naive	ENSG00000137269	6:53768027:C:T	28	16	-0.223315	0.0187877	1.39597e-32	3		3	4	3	2	3	3	2	2	4	3	2	2	3	2	3	3	3	4	2	4	2	2	2	3	2	2	4
CD4_Naive	ENSG00000137274	6:3087154:C:A	28	5	0.166303	0.0350228	2.05e-06	3		2	2	2	2	2	2	2	2	3	3	2	2	2	2	2	3	2	2	2	2	2	2	2	2	2	2	3
CD4_Naive	ENSG00000137275	6:3067554:C:T	28	10	-0.0423967	0.00665464	1.8779e-10	3		2	2	2	2	2	3	2	2	4	3	3	2	3	2	2	2	3	2	2	3	2	3	2	2	2	2	4
CD4_Naive	ENSG00000137288	6:33681236:T:C	28	16	-0.0729225	0.00777278	6.48647e-21	4		4	2	2	2	4	4	2	2	4	4	4	2	3	2	3	4	3	4	2	3	4	3	2	2	2	2	4
CD4_Naive	ENSG00000137310	6:31140629:AC:A	25	14	0.355791	0.0269531	8.73138e-40	4		4	4	3	2	4	4	2	1	4	4	4	2	4	2	2	3	3	4	2	1	1	2	2	2	2	2	4
CD4_Naive	ENSG00000137312	6:30753366:C:T	28	19	0.185924	0.010486	2.42819e-70	4		3	3	4	2	3	4	2	2	3	4	3	2	3	3	2	3	3	4	2	3	3	3	3	2	2	2	4
CD4_Naive	ENSG00000137331	6:30830696:A:C	27	11	0.0843407	0.0127081	3.20658e-11	3		3	2	3	2	2	2	2	2	3	3	3	2	3	2	2	1	2	2	2	3	3	3	2	2	2	2	3
CD4_Naive	ENSG00000137337	6:30688621:T:C	28	17	0.29382	0.0333149	1.15002e-18	4		4	4	4	2	4	4	2	2	4	3	3	2	4	2	2	3	3	3	3	3	3	2	2	2	2	2	4
CD4_Naive	ENSG00000137338	6:28348098:T:C	28	7	0.0644168	0.0141925	5.65773e-06	3		2	2	3	2	2	2	2	2	3	2	2	2	2	2	2	4	3	2	2	3	2	2	2	2	2	2	4
CD4_Naive	ENSG00000137364	6:18107310:T:A	28	17	-0.0895094	0.0122756	3.06188e-13	4		3	3	2	2	3	4	2	2	3	3	3	2	3	4	2	4	4	2	2	3	3	3	2	2	3	2	4
CD4_Naive	ENSG00000137393	6:18471634:T:G	26	11	-0.0721142	0.0126767	1.28011e-08	3		2	1	2	2	2	2	3	2	2	3	2	2	3	2	2	3	3	3	1	3	3	3	2	2	2	2	3
CD4_Naive	ENSG00000137409	6:36944304:CAAAAAAAAAA:C	28	6	0.0402762	0.00671069	1.95158e-09	4		4	2	2	2	2	2	2	2	2	3	2	2	2	2	2	3	3	2	2	2	2	2	2	2	2	2	4
CD4_Naive	ENSG00000137411	6:30932887:T:C	28	20	0.178558	0.0136889	6.8749e-39	4		4	4	3	3	4	3	2	2	4	3	3	2	3	3	2	3	3	3	2	4	4	4	3	2	2	2	4
CD4_Naive	ENSG00000137413	6:42086066:A:C	28	7	-0.0289056	0.00741698	9.73005e-05	3		2	2	3	2	2	2	2	2	3	3	2	2	3	2	2	3	2	2	2	2	2	2	2	2	2	2	3
CD4_Naive	ENSG00000137414	6:17614721:A:C	28	13	0.0454891	0.00694188	5.64496e-11	3		3	2	3	2	2	2	2	2	3	3	4	2	3	2	2	3	3	3	2	5	4	2	2	2	2	2	5
CD4_Naive	ENSG00000145945	6:3850959:C:G	27	9	-0.131029	0.0204831	1.58543e-10	4		2	2	2	2	2	4	2	2	1	2	4	2	3	2	2	4	2	4	3	3	2	2	2	2	2	2	4
CD4_Naive	ENSG00000145975	6:4038121:T:C	28	13	-0.103365	0.0216769	1.85655e-06	4		3	3	2	2	2	4	2	2	4	2	4	2	4	3	2	3	4	2	2	3	2	3	2	2	2	2	4
CD4_Naive	ENSG00000145979	6:13327545:T:C	28	21	0.144496	0.0102242	2.38912e-45	4		4	4	3	2	3	4	2	2	3	3	4	2	4	3	2	4	3	4	3	4	3	4	3	2	4	2	4
CD4_Naive	ENSG00000145982	6:5261233:GAGGCCGCGTTGCCCGGGTTACCGA:G	28	23	0.209935	0.0101273	1.87095e-95	4		4	3	4	2	4	4	4	2	4	4	4	2	3	3	3	4	3	3	3	3	4	3	4	3	2	2	4
CD4_Naive	ENSG00000145996	6:20595035:A:G	28	11	0.0155562	0.00315342	8.0924e-07	4		3	2	2	2	2	2	2	2	4	3	2	2	3	2	2	3	4	2	2	3	3	4	2	2	2	2	4
CD4_Naive	ENSG00000146085	6:49459819:C:A	28	21	0.360197	0.0407959	1.05381e-18	3		4	3	4	2	4	3	2	2	3	3	3	2	3	2	3	3	3	3	3	3	3	3	3	2	3	2	4
CD4_Naive	ENSG00000146109	6:26597156:G:A	28	11	-0.138653	0.0273665	4.05179e-07	4		4	3	3	2	2	2	2	2	4	4	2	2	4	2	2	4	2	4	2	4	2	2	2	2	2	2	4	-0.1893
CD4_Naive	ENSG00000146143	6:57687326:A:ATT	28	9	-0.0214415	0.00408433	1.52352e-07	4		4	2	3	2	2	2	2	2	3	4	2	2	3	2	2	2	3	2	2	2	2	2	3	2	2	2	4
CD4_Naive	ENSG00000146223	6:42925383:G:A	28	17	0.107017	0.0159182	1.78089e-11	3		3	3	3	2	3	3	2	2	3	3	3	2	3	2	2	3	3	2	2	3	3	3	2	2	4	2	4
CD4_Naive	ENSG00000146243	6:78867927:A:C	28	18	-0.259806	0.0139128	8.08248e-78	3		3	4	4	2	3	3	4	2	4	4	4	2	3	3	2	4	4	4	2	4	2	4	2	2	2	2	4	-0.14765
CD4_Naive	ENSG00000146247	6:79020170:T:A	28	14	0.0272684	0.00330371	1.53323e-16	4		4	2	3	2	2	3	2	2	2	3	3	2	3	3	2	4	3	4	2	4	3	2	2	2	2	2	4
CD4_Naive	ENSG00000146263	6:97292147:C:T	28	17	-0.083539	0.00682521	1.90588e-34	4		3	3	3	2	3	2	2	2	4	4	3	2	3	3	2	4	3	3	2	3	3	2	4	2	2	2	4
CD4_Naive	ENSG00000146278	6:89116774:TA:T	28	13	0.0186304	0.00414834	7.08751e-06	4		3	2	4	2	4	2	2	2	2	2	4	2	4	3	2	4	3	2	2	3	3	3	2	2	2	2	4
CD4_Naive	ENSG00000146281	6:89104914:A:G	28	9	-0.0485546	0.00898009	6.41179e-08	4		3	3	2	2	2	2	2	2	3	2	2	2	4	2	2	2	2	3	2	3	3	2	2	2	2	2	4
CD4_Naive	ENSG00000146282	6:87618416:C:CAA	28	15	-0.0339143	0.0035222	6.04684e-22	3		3	3	3	2	2	3	2	2	4	4	5	2	3	3	2	4	4	2	2	4	4	2	2	2	2	2	5
CD4_Naive	ENSG00000146285	6:107815515:T:A	28	15	0.0544675	0.00414057	1.60171e-39	4		3	4	2	2	3	3	2	2	3	3	3	2	3	3	2	4	4	3	2	2	3	2	2	2	2	2	4
CD4_Naive	ENSG00000146350	6:121334246:A:G	28	18	-0.0664964	0.0104795	2.21833e-10	4		4	2	3	2	4	4	2	2	4	3	3	2	4	3	2	3	3	4	2	3	3	3	3	2	2	2	4	-0.0072
CD4_Naive	ENSG00000146376	6:129707245:G:A	28	12	-0.107345	0.0201789	1.03964e-07	4		3	2	2	2	2	2	2	2	4	2	4	2	4	2	2	3	3	3	2	4	4	3	2	2	2	2	4
CD4_Naive	ENSG00000146386	6:139048406:T:C	28	22	-0.0596493	0.00736904	5.74661e-16	4		4	3	3	3	3	3	3	2	3	4	3	2	4	3	3	3	3	3	2	3	3	3	3	2	2	2	4
CD4_Naive	ENSG00000146409	6:132798677:G:A	28	23	-0.270126	0.0141524	3.24353e-81	4		4	4	4	2	3	3	3	2	4	4	4	2	4	4	3	4	4	3	3	3	4	4	4	2	2	4	4	-0.5215
CD4_Naive	ENSG00000146414	6:145964302:GT:G	28	5	0.0510923	0.00871726	4.5994e-09	2		2	2	2	2	2	2	2	2	2	2	2	2	4	2	2	2	2	3	2	4	4	2	2	2	2	2	4
CD4_Naive	ENSG00000146416	6:143031290:A:C	28	13	0.096014	0.0121303	2.46854e-15	3		4	4	2	2	4	2	2	2	3	3	2	2	3	2	2	4	4	3	2	4	2	3	2	2	2	2	4
CD4_Naive	ENSG00000146425	6:158620684:G:A	28	13	0.0704672	0.0122318	8.36218e-09	3		3	4	3	2	2	2	3	2	3	3	3	2	3	2	2	4	5	2	2	2	3	2	2	2	2	2	5
CD4_Naive	ENSG00000146426	6:154753371:T:G	28	16	-0.0489279	0.00539969	1.28991e-19	4		4	3	3	2	5	3	2	2	4	4	3	2	4	3	2	4	5	3	2	4	2	2	2	2	2	2	5
CD4_Naive	ENSG00000146457	6:159702642:G:A	28	25	0.061545	0.00739071	8.26719e-17	4		4	4	4	3	4	4	3	2	4	3	4	2	4	3	3	4	4	4	3	4	4	4	3	3	4	2	4
CD4_Naive	ENSG00000151914	6:56887633:G:T	21	14	-0.703499	0.0328947	1.7885e-101	4		1	1	3	2	1	1	1	2	1	5	3	2	5	5	5	1	3	2	2	5	3	5	5	2	2	5	5
CD4_Naive	ENSG00000152894	6:128539221:G:A	20	4	0.271636	0.0667337	4.6923e-05	2		2	2	1	2	1	1	2	2	3	3	3	2	1	2	2	2	2	2	2	1	1	1	1	2	2	2	3
CD4_Naive	ENSG00000153046	6:4776839:CCCCGCCCGCCGCCCCTCCCGG:C	28	8	0.0393144	0.00939696	2.86753e-05	4		2	2	3	2	2	2	2	2	3	3	3	2	3	3	2	2	2	2	2	2	2	2	2	2	2	2	4
CD4_Naive	ENSG00000153975	6:116600616:A:AGT	28	4	-0.0349087	0.00965228	0.000298466	3		2	2	2	2	2	2	2	2	2	4	2	2	3	2	2	2	2	2	2	2	2	2	2	2	2	2	4
CD4_Naive	ENSG00000153989	6:117675468:T:C	28	15	0.0670051	0.00843399	1.94737e-15	4		4	4	2	2	4	4	2	2	4	4	4	2	4	2	2	4	4	2	4	3	2	2	4	2	2	2	4	0.20365
CD4_Naive	ENSG00000154079	6:70505073:CAT:C	28	11	0.0516906	0.00994137	1.99773e-07	3		2	3	2	2	2	2	2	2	4	3	3	2	3	2	2	4	3	2	2	3	3	2	2	2	2	2	4
CD4_Naive	ENSG00000154269	6:131717349:GGGGTGTGTGTGT:G	17	4	0.348543	0.0888267	8.71412e-05	3		1	2	1	2	2	1	2	2	3	2	2	2	1	3	2	2	1	1	1	1	1	2	1	2	2	1	3
CD4_Naive	ENSG00000154548	6:89063127:T:G	28	7	-0.0882	0.0212568	3.33557e-05	3		2	2	2	2	2	2	2	2	4	4	2	2	4	2	2	3	2	2	2	4	2	2	2	2	2	2	4
CD4_Naive	ENSG00000155085	6:109561788:G:T	28	18	0.0753435	0.00819785	3.9052e-20	4		4	3	4	2	3	4	2	2	4	3	3	2	3	3	2	3	3	3	2	3	3	3	2	2	2	2	4
CD4_Naive	ENSG00000155111	6:110815399:T:C	28	14	0.0586159	0.00650462	2.03399e-19	4		4	2	2	2	3	3	2	2	4	4	3	2	3	3	2	3	3	2	2	4	4	2	2	2	2	2	4	-0.0535
CD4_Naive	ENSG00000155115	6:110996124:GT:G	28	8	-0.0215547	0.00745648	0.00384348	3		2	2	2	2	2	2	2	2	3	3	2	2	3	2	2	3	2	3	2	2	2	3	2	2	2	2	3
CD4_Naive	ENSG00000155906	6:151391144:C:T	28	16	-0.0537406	0.00671195	1.17817e-15	3		3	4	2	2	4	3	2	2	3	3	3	2	4	2	3	3	3	3	2	3	3	2	2	2	2	2	4
CD4_Naive	ENSG00000156535	6:73696299:TGGGCGCGCGGGGGGCGCGC:T	18	9	1.03573	0.0790548	3.22934e-39	4		1	4	1	3	1	1	2	2	1	1	3	2	4	2	2	1	1	1	1	3	3	3	2	2	2	2	4
CD4_Naive	ENSG00000156564	6:40389355:A:C	9	7	0.887875	0.0428685	2.72359e-95	1		1	3	1	1	1	1	1	1	3	1	1	2	3	1	3	1	1	1	1	1	1	1	3	1	2	3	3
CD4_Naive	ENSG00000156639	6:37810643:A:AT	28	16	-0.0210354	0.00296225	1.23715e-12	4		4	3	4	2	2	2	2	2	3	3	3	2	3	3	3	4	4	4	2	2	3	3	2	2	2	2	4
CD4_Naive	ENSG00000156711	6:36125553:G:A	26	11	-0.096123	0.00853736	2.08869e-29	3		2	2	2	2	3	3	2	2	3	3	2	2	3	2	2	2	3	3	2	5	1	3	1	2	2	2	5
CD4_Naive	ENSG00000157593	6:44241099:A:AG	28	5	-0.0370076	0.0111571	0.000910012	2		2	2	3	2	2	2	2	2	2	2	2	2	2	2	2	3	2	2	2	3	2	3	2	2	2	2	3
CD4_Naive	ENSG00000158406	6:26254139:C:CA	28	4	0.0603086	0.0132812	5.60121e-06	3		2	2	2	2	2	2	2	2	3	2	2	2	3	2	2	2	2	2	2	2	2	2	2	2	2	2	3
CD4_Naive	ENSG00000158691	6:28300170:A:G	28	8	-0.204792	0.0566628	0.000301249	3		2	2	2	2	2	2	2	2	3	3	3	2	3	2	2	2	2	2	2	3	3	2	2	2	2	2	3
CD4_Naive	ENSG00000164411	6:87198180:TTTTATTTA:T	26	3	0.0499306	0.0178644	0.00519038	2		2	2	2	2	2	2	2	2	2	2	2	2	3	2	2	2	2	5	2	1	1	2	2	2	2	2	5
CD4_Naive	ENSG00000164414	6:87572935:C:T	28	11	-0.0470963	0.00635605	1.26611e-13	3		3	2	3	2	3	3	2	2	3	2	2	2	3	2	2	2	2	2	2	3	5	2	5	2	2	2	5
CD4_Naive	ENSG00000164418	6:100881866:C:T	28	23	0.832064	0.0478242	8.48741e-68	4		4	4	4	2	3	4	4	2	3	4	4	2	3	4	4	3	3	3	4	4	3	4	3	2	4	2	4
CD4_Naive	ENSG00000164430	6:73446168:A:G	28	10	-0.145213	0.0284828	3.42752e-07	3		2	3	2	2	2	3	2	2	3	2	2	2	3	2	2	3	2	2	2	3	3	2	2	3	2	2	3
CD4_Naive	ENSG00000164440	6:139289525:G:A	28	17	-0.247495	0.0169093	1.63993e-48	4		4	2	4	2	4	3	2	2	4	3	4	2	3	3	2	4	3	3	3	3	2	3	2	2	2	2	4
CD4_Naive	ENSG00000164442	6:139288987:G:T	28	4	-0.0435726	0.00877509	6.85273e-07	2		2	2	2	2	2	2	2	2	3	2	2	2	3	2	2	2	2	2	2	3	2	2	2	2	2	2	3
CD4_Naive	ENSG00000164465	6:117549729:A:G	27	17	0.124551	0.012886	4.2231e-22	4		4	3	3	2	5	3	2	2	5	4	4	2	5	3	3	1	2	2	2	3	3	3	3	2	2	2	5
CD4_Naive	ENSG00000164483	6:130184229:A:C	27	16	-0.397521	0.0136348	7.21896e-187	4		4	4	3	2	4	4	4	2	4	4	4	2	4	4	2	3	3	3	2	1	2	2	2	2	2	2	4
CD4_Naive	ENSG00000164494	6:107402495:T:TATGTATACATATATATACGTATATATATGTATATATGTATACGTATATACGTATATATGTATACATATATACGTATATAC	28	2	-0.0130192	0.00351987	0.000216633	2		2	2	2	2	2	2	2	2	2	2	2	2	2	3	2	2	2	2	2	2	2	2	2	2	2	2	3
CD4_Naive	ENSG00000164506	6:147300008:A:G	28	9	-0.0326395	0.0105866	0.00204852	3		2	2	2	2	3	3	2	2	3	3	2	2	3	2	2	3	2	2	2	3	2	2	2	2	2	2	3
CD4_Naive	ENSG00000164530	6:36948719:GCT:G	11	6	0.775998	0.0299299	3.28965e-148	4		4	1	3	2	1	1	1	2	1	3	3	2	1	2	2	1	1	1	1	1	1	1	1	1	1	1	4
CD4_Naive	ENSG00000164663	6:41934025:C:T	28	17	-0.224929	0.0159536	3.85566e-45	3		3	3	4	2	3	3	2	2	3	4	3	2	3	3	2	3	3	3	2	3	3	2	2	2	2	2	4
CD4_Naive	ENSG00000164674	6:158606281:C:CGCTAGAGCCACGGAGCTGGAGGGAGGGGCGTGGGCGCTAGAGCCACAGGGAGCTGGAGGGAAGGGCGTGGGT	26	15	0.0775858	0.013575	1.09491e-08	3		2	5	3	2	3	1	2	2	3	4	2	2	5	5	5	5	3	3	2	1	3	2	3	2	2	2	5
CD4_Naive	ENSG00000165097	6:18286550:G:GTATATATATATATA	28	11	0.0901199	0.0235028	0.000125857	3		2	2	2	2	2	3	2	2	3	2	3	2	3	2	2	3	2	3	2	3	3	3	2	2	2	2	3
CD4_Naive	ENSG00000166278	6:31894545:G:A	28	8	0.0443187	0.0109605	5.26565e-05	3		3	2	2	2	2	2	2	2	3	2	2	2	3	2	2	2	2	3	2	3	3	2	2	2	2	2	3
CD4_Naive	ENSG00000168116	6:57145340:T:A	28	6	0.11054	0.0235284	2.62524e-06	3		2	2	2	2	2	2	2	2	2	3	2	2	3	2	2	3	2	2	2	3	2	2	2	2	2	2	3
CD4_Naive	ENSG00000168216	6:69726777:CA:C	28	12	0.0271908	0.00367386	1.34998e-13	3		3	2	3	2	2	2	2	2	3	4	3	2	3	2	2	5	5	3	2	3	2	2	2	2	2	2	5
CD4_Naive	ENSG00000168394	6:32855693:C:CA	28	11	-0.0922952	0.012268	5.34341e-14	3		2	2	3	2	2	2	2	2	3	3	3	2	3	2	2	4	3	3	2	3	2	2	2	2	2	2	4
CD4_Naive	ENSG00000168477	6:32121077:G:C	27	6	0.0682988	0.0135279	4.44748e-07	4		2	2	3	2	2	2	2	2	4	2	3	2	3	2	2	1	2	2	2	2	2	2	2	2	2	2	4
CD4_Naive	ENSG00000170542	6:2858330:CTT:C	28	23	0.308685	0.0110958	2.48793e-170	4		4	4	4	4	3	3	3	2	3	4	4	2	3	3	3	4	3	3	3	3	3	3	3	2	2	2	4
CD4_Naive	ENSG00000170734	6:43655988:A:ACTTCCTTC	28	8	-0.0238116	0.00779163	0.00224276	3		2	3	2	2	2	3	2	2	3	2	2	2	3	2	2	3	2	3	2	2	2	2	2	2	2	2	3
CD4_Naive	ENSG00000170915	6:52318965:T:C	25	13	0.14927	0.0154033	3.30197e-22	4		4	4	4	2	2	4	2	2	3	3	4	3	1	2	2	1	2	3	1	3	3	2	2	2	2	2	4
CD4_Naive	ENSG00000171217	6:155250310:T:A	28	11	-0.0602047	0.0106826	1.74254e-08	4		3	2	2	2	2	2	2	2	4	3	3	2	4	2	2	4	3	2	2	4	4	2	2	2	2	2	4
CD4_Naive	ENSG00000171408	6:135791687:A:G	27	9	-0.123869	0.0308952	6.08966e-05	3		2	2	3	2	2	1	2	2	2	2	3	2	3	3	2	3	2	3	2	2	3	2	2	2	2	2	3
CD4_Naive	ENSG00000171453	6:43469110:T:C	28	14	0.0922242	0.0155506	3.01823e-09	4		3	2	3	2	4	2	2	2	4	4	3	2	3	2	2	3	3	2	2	4	4	3	2	2	2	2	4
CD4_Naive	ENSG00000171467	6:43358414:A:ATTT	28	17	-0.0346368	0.00614887	1.77064e-08	4		3	3	3	2	3	3	2	2	4	3	3	2	4	3	2	3	2	3	2	3	3	3	2	2	2	2	4
CD4_Naive	ENSG00000172197	6:20222181:G:T	28	21	0.701616	0.0370673	6.68725e-80	3		4	3	3	2	4	3	4	2	4	3	3	2	4	4	4	3	3	3	3	3	3	3	2	2	2	2	4
CD4_Naive	ENSG00000172469	6:95620239:T:C	28	19	0.100374	0.00881431	4.82083e-30	3		3	3	3	2	3	3	2	4	3	3	3	2	3	3	2	3	3	4	2	3	3	3	2	2	2	2	4
CD4_Naive	ENSG00000172673	6:127847889:A:AATTATT	27	11	0.0624139	0.010562	3.4355e-09	3		3	3	3	2	4	3	2	2	3	4	3	2	3	2	1	2	2	2	2	2	2	2	2	2	2	2	4
CD4_Naive	ENSG00000173214	6:111305469:C:T	28	14	-0.0430275	0.00567535	3.41622e-14	3		3	3	2	2	2	3	2	2	3	4	3	2	4	2	2	3	3	3	2	3	3	2	2	2	2	2	4
CD4_Naive	ENSG00000175048	6:157553507:A:G	28	15	-0.109758	0.016758	5.76926e-11	3		3	2	2	2	2	3	2	2	3	3	2	2	3	3	2	3	3	3	2	3	3	3	3	2	2	2	3
CD4_Naive	ENSG00000177688	6:149357421:G:A	28	9	-0.0524411	0.0108232	1.26441e-06	4		3	2	2	2	2	2	2	2	3	3	4	2	4	2	2	2	2	2	2	3	3	2	2	2	2	2	4
CD4_Naive	ENSG00000178199	6:149513497:T:C	27	14	0.2769	0.0504255	3.99041e-08	3		3	2	3	2	2	2	3	2	4	2	3	2	3	1	2	3	3	3	3	3	3	2	2	2	2	2	4
CD4_Naive	ENSG00000178425	6:116101118:C:G	28	17	0.0318099	0.00575965	3.3347e-08	4		3	3	3	2	4	3	2	2	4	3	3	2	4	2	2	3	3	4	2	3	3	3	2	2	2	2	4	-0.05475
CD4_Naive	ENSG00000179344	6:32666784:GAC:G	27	27	0.896507	0.0377847	1.9112e-124	3		3	3	3	3	3	3	3	3	3	4	3	3	3	3	3	3	3	3	3	1	3	3	3	3	3	3	4
CD4_Naive	ENSG00000180573	6:26092173:TA:T	28	13	-0.076105	0.013942	4.79712e-08	4		4	4	4	2	4	4	2	2	4	4	4	2	4	2	2	2	2	2	2	2	2	2	4	2	4	2	4
CD4_Naive	ENSG00000180596	6:26092173:TA:T	28	11	-0.118851	0.0185128	1.36325e-10	4		4	3	4	2	2	2	2	2	4	4	4	2	4	2	2	2	3	4	2	2	2	2	2	2	2	2	4
CD4_Naive	ENSG00000180822	6:3254529:A:G	28	17	0.0512435	0.00627235	3.09033e-16	3		4	4	3	2	3	3	2	2	3	3	3	2	4	3	2	3	3	3	2	3	2	3	2	2	2	2	4
CD4_Naive	ENSG00000180992	6:44131734:A:AC	28	21	-0.0486098	0.00678416	7.76718e-13	3		4	3	2	3	4	3	2	2	3	4	4	3	4	3	2	4	4	3	4	3	3	3	3	2	2	2	4
CD4_Naive	ENSG00000181315	6:26552765:T:TTCTATCTA	28	4	-0.0678538	0.0153339	9.64063e-06	3		2	2	2	2	2	2	2	2	3	3	2	2	2	2	2	2	2	2	2	2	2	2	2	2	2	2	3
CD4_Naive	ENSG00000181472	6:151328093:C:T	28	6	0.03191	0.00871632	0.000251285	3		2	2	2	2	2	3	2	2	3	2	2	2	3	2	2	2	2	2	2	2	3	2	2	2	2	2	3
CD4_Naive	ENSG00000182952	6:26538315:C:A	28	19	-0.0824375	0.010644	9.56294e-15	4		4	4	4	2	4	4	2	2	4	4	3	2	4	3	3	4	4	4	2	3	4	3	2	2	2	2	4	-0.13485
CD4_Naive	ENSG00000183137	6:109178002:CAGAA:C	28	14	0.194954	0.0251895	9.98003e-15	4		4	2	4	2	2	2	2	2	3	4	3	2	4	3	2	3	3	2	2	3	3	3	2	2	2	2	4
CD4_Naive	ENSG00000183826	6:38693120:A:G	28	11	0.0340412	0.00476498	9.06309e-13	4		3	2	3	2	2	2	2	2	3	3	2	2	3	3	2	3	3	3	2	2	2	2	2	2	2	2	4
CD4_Naive	ENSG00000184465	6:169701945:C:G	28	18	0.065969	0.0108207	1.08373e-09	4		4	4	3	2	4	3	2	2	4	3	4	2	3	3	3	3	3	2	2	3	4	3	2	2	2	2	4	-0.0541
CD4_Naive	ENSG00000184786	6:169645361:C:T	28	5	0.105666	0.0231015	4.78547e-06	3		2	3	2	2	2	2	2	2	2	2	4	2	2	2	2	2	2	2	2	2	3	2	2	2	2	2	4
CD4_Naive	ENSG00000185127	6:169765730:T:C	28	7	0.0882442	0.0260444	0.000703476	3		2	2	2	2	2	2	2	2	3	2	2	2	3	2	2	2	2	3	2	3	3	2	2	2	2	2	3
CD4_Naive	ENSG00000185345	6:162713493:C:CA	28	9	-0.0203665	0.00537215	0.000149966	3		3	2	3	2	2	2	2	2	2	3	2	2	3	2	2	2	2	2	2	3	3	2	3	2	2	2	3
CD4_Naive	ENSG00000185760	6:72613587:C:A	28	16	0.616786	0.0202736	2.71386e-203	4		3	3	4	2	3	3	4	2	3	4	4	2	3	2	2	3	3	3	2	2	2	3	2	2	2	2	4
CD4_Naive	ENSG00000186231	6:96989252:T:C	25	10	0.0581718	0.00846832	6.44971e-12	3		3	2	2	2	2	2	2	2	3	4	3	2	3	3	2	3	2	3	2	1	1	1	2	2	2	2	4
CD4_Naive	ENSG00000186470	6:26369024:C:T	28	26	-0.593788	0.0180086	2.0168e-238	3		3	3	3	4	4	4	4	4	3	3	3	3	4	3	4	3	3	4	3	3	4	3	4	2	3	2	4
CD4_Naive	ENSG00000186625	6:149613143:G:A	28	7	-0.0272633	0.00534886	3.45024e-07	2		3	2	2	2	2	2	2	2	3	2	2	2	5	2	2	2	2	3	2	5	3	2	2	2	2	2	5
CD4_Naive	ENSG00000187189	6:116342316:C:G	28	13	-0.0435285	0.00791058	3.74281e-08	3		3	3	3	2	2	3	2	2	3	3	3	2	3	2	2	3	2	2	2	3	2	3	2	2	2	2	3
CD4_Naive	ENSG00000187837	6:26132436:C:T	28	8	0.0651583	0.017542	0.000203674	3		2	2	2	2	2	2	2	2	3	3	2	2	4	2	2	3	3	3	2	2	2	2	2	2	2	2	4
CD4_Naive	ENSG00000188107	6:65663866:C:CT	28	5	-0.0931964	0.0240191	0.000104418	2		2	2	2	2	2	2	2	2	3	2	2	2	3	2	2	2	2	3	2	2	2	3	2	2	2	2	3
CD4_Naive	ENSG00000188112	6:42077626:G:A	21	8	-0.339439	0.0299377	8.49e-30	1		1	1	1	2	2	1	2	2	4	4	4	2	4	1	2	1	4	2	2	3	2	3	2	2	2	2	4
CD4_Naive	ENSG00000188428	6:8030659:G:A	28	14	0.0329981	0.00494117	2.41887e-11	4		2	3	2	2	3	3	2	2	4	3	3	2	3	3	2	3	3	2	2	3	2	3	2	2	2	2	4
CD4_Naive	ENSG00000188820	6:116476251:T:TG	26	25	0.926123	0.0411926	6.11917e-112	4		3	3	4	2	3	3	1	3	3	4	4	3	3	3	3	3	3	3	3	1	3	3	3	3	3	3	4
CD4_Naive	ENSG00000189007	6:143429143:C:A	28	19	0.0743137	0.00577492	6.78316e-38	4		3	3	3	2	4	4	2	2	4	3	3	2	4	4	2	3	3	3	2	3	3	3	2	2	3	2	4
CD4_Naive	ENSG00000189241	6:116263366:C:CT	28	13	-0.0404296	0.00688914	4.39496e-09	4		4	4	4	2	4	3	2	2	4	4	2	2	4	2	2	4	4	4	2	2	2	2	2	2	2	2	4
CD4_Naive	ENSG00000189298	6:28258768:CAA:C	28	3	0.0648458	0.0176429	0.000237417	3		2	2	2	2	2	2	2	2	2	2	2	2	2	2	2	3	2	2	2	2	2	2	2	2	2	2	3
CD4_Naive	ENSG00000189367	6:127515357:C:A	9	5	-0.135464	0.018984	9.63092e-13	4		4	1	2	2	1	1	1	1	1	1	4	2	1	1	1	1	3	2	1	1	1	1	1	1	1	1	4
CD4_Naive	ENSG00000196126	6:32606473:T:C	27	27	-0.356825	0.0263504	8.88916e-42	3		3	3	3	3	3	3	3	3	3	3	3	3	3	3	3	3	3	3	3	1	3	3	3	3	3	3	3
CD4_Naive	ENSG00000196230	6:30703452:C:T	28	9	-0.158842	0.0265488	2.19027e-09	3		4	2	3	2	2	2	2	2	4	3	2	2	3	2	2	3	2	3	2	2	2	2	2	2	2	2	4
CD4_Naive	ENSG00000196284	6:44916136:C:T	28	22	0.18604	0.00729733	2.2845e-143	4		4	3	4	3	3	3	4	2	3	4	4	4	3	3	2	3	3	3	2	3	3	3	2	2	5	2	5
CD4_Naive	ENSG00000196586	6:75732546:C:G	23	12	0.264161	0.0219539	2.3965e-33	4		4	3	3	2	3	4	2	2	3	3	3	2	3	2	2	1	2	3	2	1	1	1	2	2	2	1	4
CD4_Naive	ENSG00000196591	6:114005766:C:T	28	4	-0.0194152	0.00432002	6.98221e-06	5		4	2	2	2	2	2	2	2	2	3	2	2	2	2	2	2	2	2	2	2	2	2	2	2	2	2	5
CD4_Naive	ENSG00000196812	6:28173514:ATT:A	28	2	-0.0510554	0.0127433	6.16401e-05	2		3	2	2	2	2	2	2	2	2	2	2	2	2	2	2	2	2	2	2	2	2	2	2	2	2	2	3
CD4_Naive	ENSG00000196821	6:34686425:A:G	28	13	0.128648	0.0251537	3.14604e-07	3		3	2	3	2	3	3	2	2	3	2	3	2	3	2	2	3	2	3	3	2	3	2	2	2	2	2	3
CD4_Naive	ENSG00000196911	6:116638066:C:CA	28	5	-0.0167229	0.00536953	0.00184313	3		2	2	2	2	2	2	2	2	3	2	2	2	3	2	2	4	2	2	2	2	2	2	2	2	2	2	4
CD4_Naive	ENSG00000197061	6:26032619:G:C	28	11	-0.0544238	0.0132733	4.12722e-05	4		4	2	2	2	2	4	2	2	5	2	2	2	5	2	2	2	2	5	2	3	3	5	5	2	2	2	5
CD4_Naive	ENSG00000197062	6:28182464:G:A	28	11	-0.0419738	0.00789756	1.06786e-07	4		3	2	2	2	2	2	2	2	4	4	4	2	3	2	2	3	4	2	2	4	3	2	2	2	2	2	4
CD4_Naive	ENSG00000197081	6:160021742:G:A	28	11	-0.0386504	0.00413504	9.01304e-21	3		3	3	2	2	2	3	2	2	3	4	4	2	3	2	2	3	2	2	2	2	2	3	2	2	2	2	4
CD4_Naive	ENSG00000197153	6:27851631:A:G	28	4	0.405453	0.103091	8.39021e-05	4		2	2	2	2	3	2	2	2	3	2	2	2	2	2	2	2	2	2	2	2	2	2	2	2	2	2	4
CD4_Naive	ENSG00000197238	6:27875916:G:A	27	7	0.349809	0.0655558	9.49908e-08	4		2	2	2	2	4	2	2	2	2	4	3	2	3	2	2	2	2	2	2	1	3	2	2	2	2	2	4
CD4_Naive	ENSG00000197279	6:28000262:G:GA	19	9	-0.160686	0.0247728	8.7916e-11	4		3	1	1	2	1	2	1	2	1	3	3	2	1	1	1	3	3	3	2	3	1	2	2	2	2	2	4
CD4_Naive	ENSG00000197409	6:26190519:G:A	28	6	0.172425	0.0372043	3.57732e-06	3		2	2	2	2	2	2	2	2	3	2	3	2	4	2	2	2	2	4	2	2	2	2	2	2	2	2	4
CD4_Naive	ENSG00000197442	6:136817657:CA:C	28	20	0.0630051	0.0068572	3.99613e-20	3		3	3	4	2	3	3	2	3	3	3	3	2	3	3	3	3	3	3	2	3	3	3	2	2	2	2	4
CD4_Naive	ENSG00000197498	6:110969518:A:G	28	15	-0.0572661	0.00729611	4.19862e-15	4		3	3	4	2	3	4	2	2	4	4	2	2	3	2	2	4	4	4	2	4	3	2	2	2	2	2	4
CD4_Naive	ENSG00000197753	6:35816345:C:CA	28	11	0.0361728	0.00937289	0.000113714	4		3	3	3	2	3	2	2	2	4	2	3	2	4	2	2	4	2	3	2	2	2	2	2	2	2	2	4
CD4_Naive	ENSG00000198087	6:47470527:AAC:A	28	19	0.0266227	0.00448236	2.85997e-09	4		2	4	3	2	4	4	2	3	4	2	4	2	4	3	3	4	3	3	2	3	3	3	3	2	2	2	4
CD4_Naive	ENSG00000198315	6:28055522:C:A	28	12	0.0392889	0.010607	0.000212193	3		2	2	4	2	2	3	2	2	3	4	3	2	3	2	2	3	4	4	2	3	2	2	2	2	2	2	4
CD4_Naive	ENSG00000198523	6:118583222:G:A	28	14	0.152364	0.0131052	3.03009e-31	4		3	2	3	2	2	3	2	2	3	4	3	2	3	2	2	4	3	3	2	3	2	2	3	2	2	2	4
CD4_Naive	ENSG00000198563	6:31468035:G:GA	28	17	-0.0270599	0.00462732	4.97934e-09	3		3	3	3	2	3	2	2	2	3	3	3	2	3	3	2	3	3	3	2	3	3	3	2	2	2	2	3
CD4_Naive	ENSG00000198663	6:36861680:G:GT	28	9	-0.022002	0.00634362	0.00052362	4		2	2	3	2	3	2	2	2	2	2	3	2	3	2	2	3	3	3	2	2	2	2	2	2	2	2	4
CD4_Naive	ENSG00000198719	6:170289116:G:A	11	5	-0.178099	0.0275458	1.00923e-10	1		1	1	1	1	1	1	1	2	1	3	3	1	3	3	2	2	2	1	1	1	2	1	1	1	2	1	3
CD4_Naive	ENSG00000198721	6:4109188:T:G	28	18	-0.108122	0.00596747	2.27643e-73	4		4	4	4	2	4	4	2	2	4	4	3	2	4	4	2	4	4	4	4	3	3	2	2	2	2	2	4
CD4_Naive	ENSG00000198755	6:35469148:C:T	28	19	-0.0465608	0.00354968	2.63479e-39	4		3	3	4	2	3	4	2	2	3	4	4	2	3	3	2	3	4	4	2	3	3	3	3	2	2	2	4
CD4_Naive	ENSG00000198818	6:166333916:C:A	28	24	0.0548012	0.00622887	1.39342e-18	3		3	3	3	3	3	3	2	3	3	4	3	3	3	3	3	3	3	3	2	3	3	3	3	2	3	2	4
CD4_Naive	ENSG00000198833	6:89357497:G:C	28	14	-0.0693086	0.00915897	3.81081e-14	3		3	3	4	2	2	4	2	2	3	3	3	2	3	3	2	3	3	3	2	2	2	2	2	2	2	2	4
CD4_Naive	ENSG00000198937	6:37517952:G:A	28	17	0.233333	0.0104196	4.52644e-111	3		4	3	3	3	4	4	2	2	4	3	3	2	3	2	2	3	3	3	2	3	3	2	2	2	2	2	4
CD4_Naive	ENSG00000198945	6:130053316:T:A	28	21	-0.202915	0.00748733	9.55617e-162	4		4	4	4	2	4	4	4	2	4	4	4	2	4	4	3	4	4	4	2	3	4	3	4	2	2	2	4
CD4_Naive	ENSG00000203734	6:138936603:G:A	28	12	-0.0974018	0.0109445	5.60303e-19	3		3	2	2	2	2	3	2	2	3	3	3	2	3	2	2	3	3	2	2	3	3	2	2	2	2	2	3
CD4_Naive	ENSG00000203875	6:85643903:A:G	28	28	-0.451926	0.0120271	0	4		4	4	4	4	4	4	4	4	4	4	4	4	4	4	4	4	4	4	4	4	4	4	4	4	4	4	4
CD4_Naive	ENSG00000203907	6:73318136:C:CAAAAAA	28	7	0.0815882	0.0212954	0.000127491	4		2	2	3	2	2	2	2	2	3	2	2	2	4	2	2	2	4	3	2	2	2	2	2	2	2	2	4
CD4_Naive	ENSG00000204110	6:37516953:G:A	15	14	-0.882696	0.0271712	1.6554e-231	4		4	4	4	3	4	4	4	2	4	4	4	3	1	1	4	1	1	1	1	1	1	1	1	1	1	1	4
CD4_Naive	ENSG00000204209	6:33304849:C:T	28	16	-0.0554583	0.00931862	2.65946e-09	3		3	4	2	2	4	4	2	2	3	4	4	2	3	3	3	3	3	3	2	2	2	3	2	2	2	2	4
CD4_Naive	ENSG00000204227	6:33182188:A:C	28	7	0.0447415	0.00862094	2.10451e-07	3		2	2	2	2	2	2	2	2	3	3	2	2	2	2	2	3	2	3	2	3	2	2	2	2	2	2	3
CD4_Naive	ENSG00000204228	6:33196958:C:A	28	15	-0.0906409	0.00841225	4.52393e-27	4		3	2	4	2	3	3	2	2	3	3	3	2	3	2	2	3	3	2	3	3	3	2	2	2	2	2	4
CD4_Naive	ENSG00000204257	6:32946949:G:C	28	20	0.88701	0.0282669	3.81813e-216	4		4	4	4	2	4	4	2	4	4	4	4	2	4	4	4	3	3	3	2	4	4	3	2	2	2	2	4
CD4_Naive	ENSG00000204261	6:32847739:C:T	28	18	-0.113868	0.0140632	5.64114e-16	3		4	3	3	2	3	3	2	2	3	3	3	2	3	3	3	3	3	3	2	3	2	3	2	2	2	2	4
CD4_Naive	ENSG00000204264	6:32842370:G:T	28	20	0.106297	0.016836	2.72446e-10	4		4	4	4	2	3	4	2	2	4	4	3	2	3	4	2	4	4	4	2	4	4	4	4	3	2	2	4
CD4_Naive	ENSG00000204267	6:32828280:G:A	28	22	-0.122158	0.00715833	2.69959e-65	4		4	4	3	2	4	3	4	2	4	4	4	2	4	4	3	4	4	4	2	3	3	3	3	3	2	2	4
CD4_Naive	ENSG00000204287	6:32492154:T:TATTGTATGGTAAGTGTGTGTTTAGCTTTGTAAGAAACA	28	13	0.264528	0.0509318	2.06067e-07	2		2	2	3	2	2	2	2	2	2	2	3	2	3	3	2	3	3	3	2	3	3	3	3	2	3	2	3
CD4_Naive	ENSG00000204304	6:32185632:A:C	28	11	-0.0329772	0.00662147	6.34681e-07	4		3	2	3	2	2	2	2	2	4	2	2	2	4	2	2	3	3	2	2	3	2	3	3	2	2	2	4
CD4_Naive	ENSG00000204305	6:32209652:C:T	28	6	-0.0458065	0.0115577	7.39242e-05	3		2	2	2	2	2	2	2	2	3	3	2	2	2	2	2	2	2	3	2	2	2	2	3	2	2	2	3
CD4_Naive	ENSG00000204308	6:32180626:G:C	28	17	0.0839004	0.0114857	2.77785e-13	4		3	3	2	2	3	3	2	2	4	3	3	2	3	2	2	4	3	3	2	3	3	3	3	2	2	2	4
CD4_Naive	ENSG00000204344	6:31980623:T:G	28	4	0.114614	0.0273683	2.81654e-05	3		2	2	2	2	2	2	2	2	2	2	2	2	3	2	2	2	3	2	2	2	2	2	2	2	2	2	3
CD4_Naive	ENSG00000204348	6:31966200:A:C	28	6	-0.0731903	0.0172813	2.28319e-05	3		2	3	2	2	2	2	2	2	3	2	3	2	2	3	2	2	2	2	2	2	2	2	2	2	2	2	3
CD4_Naive	ENSG00000204351	6:31967534:C:T	28	16	0.10854	0.0111811	2.80311e-22	3		3	3	3	2	3	3	2	2	3	4	3	2	3	2	2	3	2	4	2	3	3	3	2	2	2	2	4
CD4_Naive	ENSG00000204356	6:32041502:T:C	28	7	-0.0466212	0.0143014	0.00111452	3		2	2	2	2	3	2	2	2	3	2	2	2	3	3	2	2	2	3	2	2	2	2	2	2	2	2	3
CD4_Naive	ENSG00000204371	6:31794093:C:CA	28	5	0.029444	0.00797067	0.000220718	3		3	2	2	2	2	2	2	2	2	3	2	2	3	2	2	2	2	2	2	2	2	2	2	2	2	2	3
CD4_Naive	ENSG00000204387	6:31836869:C:T	28	18	-0.122695	0.00943196	1.09618e-38	3		3	2	3	2	4	3	2	2	3	3	3	2	3	3	2	3	4	3	2	4	3	3	2	2	3	2	4
CD4_Naive	ENSG00000204390	6:31850343:CT:C	19	6	-0.16561	0.033369	6.94173e-07	3		2	3	3	2	2	2	2	1	2	3	2	2	2	1	2	1	1	1	2	3	2	1	1	1	2	1	3
CD4_Naive	ENSG00000204392	6:31782032:TA:T	28	12	-0.13432	0.024099	2.49416e-08	4		4	4	2	2	2	4	2	2	4	4	4	2	4	2	2	4	2	4	2	3	2	2	2	2	2	2	4
CD4_Naive	ENSG00000204410	6:31737424:CAAA:C	28	10	-0.137769	0.0185029	9.63372e-14	4		3	2	2	2	2	2	2	2	3	3	3	2	3	2	2	3	2	2	2	3	3	2	2	2	2	2	4
CD4_Naive	ENSG00000204427	6:31740551:C:T	28	3	0.0470421	0.0120132	9.00758e-05	2		2	2	2	2	2	2	2	2	3	2	2	2	2	2	2	2	2	2	2	3	2	2	2	2	2	2	3
CD4_Naive	ENSG00000204428	6:31700272:C:T	25	11	-0.131107	0.0187912	3.01423e-12	3		2	3	3	2	2	2	2	2	4	4	3	2	3	2	2	1	1	1	2	4	3	3	2	2	2	2	4
CD4_Naive	ENSG00000204435	6:31612730:A:G	28	17	-0.037901	0.00548246	4.74043e-12	4		4	2	4	2	4	4	2	2	4	4	4	2	4	4	2	4	3	4	2	4	4	4	2	2	2	2	4
CD4_Naive	ENSG00000204438	6:31651538:C:CA	28	10	-0.0611487	0.0100782	1.29997e-09	3		3	2	3	2	2	2	2	2	3	3	3	2	3	2	2	3	2	3	2	2	2	2	2	2	2	2	3
CD4_Naive	ENSG00000204439	6:31593171:C:T	28	5	-0.134688	0.0384891	0.000466352	3		2	2	2	2	2	2	2	2	3	3	2	2	3	2	2	2	2	2	2	2	2	2	2	2	2	2	3
CD4_Naive	ENSG00000204444	6:31604253:C:CTT	28	4	-0.0609	0.0117935	2.41884e-07	3		3	2	2	2	2	2	2	2	2	2	2	2	3	2	2	2	2	2	2	2	2	2	2	2	2	2	3
CD4_Naive	ENSG00000204472	6:31615948:C:T	28	23	-0.746966	0.0343452	7.09607e-105	3		3	2	3	3	3	3	3	2	3	3	3	2	3	3	3	3	3	3	2	3	4	4	3	3	4	2	4
CD4_Naive	ENSG00000204475	6:31562120:C:T	23	16	-0.195203	0.0253218	1.26921e-14	4		4	3	4	2	3	4	2	2	3	4	4	2	4	4	4	3	3	4	2	1	2	1	1	1	2	1	4
CD4_Naive	ENSG00000204482	6:31587615:C:A	28	20	0.205039	0.0114994	4.10053e-71	4		3	2	4	2	3	3	2	2	4	4	3	2	4	3	2	3	3	3	2	3	4	3	3	3	3	2	4
CD4_Naive	ENSG00000204498	6:31538914:G:A	28	7	-0.0662048	0.0105252	3.1724e-10	4		2	2	2	2	2	2	2	2	3	3	2	2	2	2	2	2	2	3	2	3	2	4	2	2	2	2	4
CD4_Naive	ENSG00000204516	6:31594330:C:T	28	19	-0.481513	0.0310387	2.81867e-54	3		3	3	3	2	3	3	2	2	3	3	3	3	3	3	2	3	3	3	2	3	3	3	2	2	2	2	3
CD4_Naive	ENSG00000204520	6:31410558:G:C	28	21	0.282133	0.017842	2.5363e-56	4		3	3	3	2	3	3	4	2	3	4	3	2	3	3	3	3	4	4	2	4	3	3	3	2	2	2	4
CD4_Naive	ENSG00000204525	6:31269926:G:A	27	27	0.219261	0.00906194	2.46112e-129	3		3	3	3	3	3	3	3	3	3	3	3	3	3	3	3	4	3	4	1	3	3	4	3	3	3	4	4
CD4_Naive	ENSG00000204536	6:31192817:TA:T	28	10	0.0890057	0.00966977	3.43164e-20	3		3	2	2	2	2	2	2	2	3	3	2	2	3	2	2	3	3	3	2	3	2	2	2	2	2	2	3
CD4_Naive	ENSG00000204560	6:30676365:C:T	28	5	-0.0767566	0.019022	5.45695e-05	3		2	2	2	2	2	2	2	2	2	2	2	2	2	2	2	4	3	2	2	2	3	2	2	2	2	2	4
CD4_Naive	ENSG00000204564	6:30593543:A:ATTTT	28	6	-0.0457407	0.0126264	0.000291641	3		2	2	2	2	2	4	2	2	2	3	3	2	3	2	2	2	2	2	2	2	2	2	2	2	2	2	4
CD4_Naive	ENSG00000204569	6:30701091:G:GA	27	3	0.075569	0.019449	0.000102121	3		2	2	2	2	2	2	2	2	2	2	2	2	2	2	2	2	2	2	2	1	3	2	2	2	2	2	3
CD4_Naive	ENSG00000204574	6:30634920:A:G	28	14	-0.104666	0.0238637	1.15462e-05	3		3	2	2	2	3	4	2	2	3	3	4	2	3	2	2	3	3	4	2	2	3	3	2	2	2	2	4
CD4_Naive	ENSG00000204592	6:30507526:GAAAGA:G	28	18	0.0402603	0.00510819	3.23418e-15	3		3	3	4	4	3	3	2	2	3	4	3	2	3	2	2	3	3	3	2	3	3	2	2	2	3	2	4
CD4_Naive	ENSG00000204619	6:30002812:T:G	28	6	0.064829	0.00847002	1.94921e-14	3		2	2	2	2	2	2	3	2	3	2	2	2	3	2	2	2	3	2	2	2	2	2	2	2	2	2	3
CD4_Naive	ENSG00000204642	6:29704661:A:AG	28	26	-0.100905	0.00635697	9.72754e-57	4		4	4	4	4	4	4	2	3	4	4	4	3	4	4	3	3	3	3	3	3	3	3	3	2	3	3	4
CD4_Naive	ENSG00000204681	6:29641918:C:G	28	13	-0.278873	0.0223102	7.48559e-36	4		4	2	4	2	3	2	2	2	3	2	3	2	3	3	2	3	2	2	2	3	4	3	2	2	2	2	4
CD4_Naive	ENSG00000204713	6:28875869:C:CTT	28	11	0.042874	0.0123302	0.000506758	3		4	2	2	2	3	2	2	2	3	2	2	2	3	2	2	3	3	3	2	3	3	2	2	2	2	2	4
CD4_Naive	ENSG00000206337	6:31463980:A:G	28	19	0.148242	0.0198359	7.8137e-14	4		4	3	3	2	4	3	2	2	3	3	4	2	3	3	2	4	3	3	2	3	3	3	2	2	2	3	4
CD4_Naive	ENSG00000206344	6:31168463:G:A	28	18	0.140391	0.00987561	7.30106e-46	3		3	3	3	2	3	3	2	2	3	3	3	2	3	3	2	3	3	3	2	3	3	3	2	2	2	2	3
CD4_Naive	ENSG00000206503	6:29910910:G:A	28	28	0.102472	0.00551984	6.24207e-77	3		3	3	3	3	3	3	3	5	3	3	3	5	5	3	5	3	4	3	3	3	3	3	3	3	3	3	5
CD4_Naive	ENSG00000213066	6:167028627:C:T	28	18	-0.0505298	0.00643254	3.98697e-15	3		3	3	3	2	3	3	3	2	3	3	3	2	3	2	2	3	2	2	2	3	3	3	3	4	2	2	4
CD4_Naive	ENSG00000213079	6:154711890:G:A	28	8	-0.021993	0.00484311	5.59627e-06	3		3	2	2	2	2	2	2	2	3	3	2	2	2	2	2	3	3	2	2	3	2	2	2	2	2	2	3
CD4_Naive	ENSG00000213719	6:31736288:GTTC:G	28	18	0.277109	0.0261499	3.07915e-26	4		4	4	3	2	3	4	2	2	3	4	4	2	3	3	3	4	4	4	2	2	3	3	2	2	2	2	4
CD4_Naive	ENSG00000213722	6:31652355:A:ACC	28	16	-0.165635	0.0397764	3.12517e-05	3		3	3	2	2	3	3	2	2	3	3	3	2	3	3	2	3	3	3	2	3	3	2	2	2	2	2	3
CD4_Naive	ENSG00000213760	6:31595652:T:C	19	14	0.146331	0.0140836	2.74996e-25	4		3	3	3	2	3	3	2	1	3	4	3	2	3	1	2	3	3	3	1	1	1	1	1	1	2	1	4
CD4_Naive	ENSG00000213780	6:30838137:T:A	28	12	0.405579	0.0478486	2.32488e-17	4		3	2	2	2	2	4	2	2	4	4	4	2	4	2	2	4	4	4	2	4	2	2	2	2	2	2	4
CD4_Naive	ENSG00000214113	6:5260461:C:T	28	21	0.270268	0.0106918	5.57747e-141	4		4	4	4	2	4	4	3	2	4	4	4	2	4	4	2	4	4	4	2	3	3	3	4	3	2	2	4	0.03445
CD4_Naive	ENSG00000214338	6:127515357:C:A	15	10	-0.120548	0.0139604	5.87363e-18	4		4	4	4	2	1	1	2	1	3	3	3	2	1	1	2	1	4	4	1	1	1	1	1	1	2	1	4
CD4_Naive	ENSG00000214736	6:41865916:CT:C	28	5	0.0167854	0.00440886	0.000140555	2		2	2	2	2	2	2	2	2	2	3	2	2	3	2	2	2	2	2	2	3	3	2	2	2	2	2	3
CD4_Naive	ENSG00000214894	6:30831208:AAC:A	22	19	0.0933837	0.00655973	5.4848e-46	4		4	4	4	3	4	4	3	4	4	3	4	4	4	3	4	1	1	1	1	3	1	3	2	2	2	1	4
CD4_Naive	ENSG00000214922	6:29729075:C:T	28	20	0.215358	0.010925	1.68781e-86	3		3	3	3	2	3	3	2	2	3	4	3	2	3	3	3	4	3	3	2	3	4	3	3	2	2	2	4
CD4_Naive	ENSG00000215712	6:157314534:G:T	28	16	-0.0633632	0.0064163	5.32458e-23	4		3	3	2	2	3	2	2	2	4	3	4	2	4	3	2	4	3	4	2	3	3	3	2	2	2	2	4
CD4_Naive	ENSG00000221821	6:42878991:T:TTTTTC	28	15	-0.107238	0.0195352	4.03087e-08	4		3	3	2	2	3	3	2	2	4	4	3	2	3	2	2	3	4	3	2	2	3	3	2	2	2	2	4
CD4_Naive	ENSG00000221988	6:32177428:C:T	17	6	0.106457	0.018151	4.49e-09	1		1	1	1	2	2	2	2	1	3	3	3	2	3	2	2	1	1	1	2	1	1	1	2	3	2	2	3
CD4_Naive	ENSG00000223501	6:33358396:CA:C	28	6	-0.028147	0.00690506	4.57609e-05	3		2	2	2	2	2	2	2	2	3	3	2	2	4	2	2	3	2	2	2	2	2	2	2	2	2	2	4
CD4_Naive	ENSG00000223598	6:151049613:G:C	15	2	-0.276644	0.0636988	1.40547e-05	3		1	1	1	2	1	1	1	1	1	2	2	2	1	1	2	2	2	2	2	1	1	2	1	2	2	2	3
CD4_Naive	ENSG00000223865	6:33018215:T:A	28	21	0.155204	0.0154461	9.36239e-24	4		4	5	3	2	3	3	2	2	4	3	3	2	3	3	2	4	4	4	2	3	3	3	3	3	2	3	5
CD4_Naive	ENSG00000224164	6:24722602:A:C	18	11	-0.197656	0.0183605	5.01925e-27	3		3	2	3	2	3	3	1	2	4	3	4	2	4	1	2	1	1	1	1	1	1	3	2	2	1	1	4
CD4_Naive	ENSG00000224328	6:30688621:T:C	24	11	0.33357	0.0788996	2.36006e-05	4		3	3	1	2	4	2	1	2	4	2	2	2	4	3	2	4	3	4	2	1	1	2	2	2	2	2	4
CD4_Naive	ENSG00000224531	6:11168880:G:C	28	6	0.0288093	0.00919597	0.00173139	3		2	2	2	2	2	2	2	2	4	2	2	2	3	2	2	3	2	2	2	2	3	2	2	2	2	2	4
CD4_Naive	ENSG00000225339	6:34152299:C:G	28	7	-0.0288153	0.00810892	0.000380101	3		2	3	2	2	2	3	2	2	3	2	2	2	3	2	2	3	2	2	2	2	2	2	2	2	2	2	3
CD4_Naive	ENSG00000225791	6:52577303:G:T	17	4	-0.0756833	0.0161013	2.59602e-06	1		1	1	1	2	1	1	1	1	1	2	1	2	2	1	2	2	3	2	2	3	3	2	2	2	2	2	3
CD4_Naive	ENSG00000225921	6:13615352:G:A	28	8	-0.136751	0.0153005	3.97421e-19	4		2	2	3	2	2	2	2	2	4	4	4	2	4	2	2	4	2	2	2	2	2	2	2	2	2	2	4	-0.16785
CD4_Naive	ENSG00000225945	6:37793697:T:C	25	7	-0.0669909	0.0194596	0.000576244	3		2	1	2	2	2	2	2	2	3	2	3	2	3	2	2	3	3	2	2	2	2	2	2	1	2	1	3
CD4_Naive	ENSG00000226571	6:139362468:G:T	28	11	-0.101747	0.0148846	8.15889e-12	3		2	2	2	2	2	2	2	2	4	4	3	2	3	2	2	3	3	3	3	3	2	2	2	2	2	2	4
CD4_Naive	ENSG00000226979	6:31602089:G:A	22	8	-0.0397594	0.00943765	2.52168e-05	3		3	2	2	2	2	3	2	2	2	3	2	2	3	2	2	2	2	3	1	1	2	1	3	1	1	1	3
CD4_Naive	ENSG00000227057	6:33301573:CA:C	28	7	0.0291721	0.00775941	0.0001702	3		3	2	2	2	2	2	2	2	3	2	2	2	3	2	2	2	3	2	2	3	2	2	2	2	2	2	3
CD4_Naive	ENSG00000227507	6:31581779:T:G	28	6	0.0502103	0.0101123	6.86003e-07	4		3	2	2	2	2	2	2	2	3	2	3	2	2	2	2	2	2	2	2	2	2	2	3	2	2	2	4
CD4_Naive	ENSG00000227598	6:166998560:G:A	28	12	-0.0844241	0.00657325	9.3447e-38	3		3	2	2	2	2	3	2	2	3	2	2	2	3	2	2	3	2	2	2	3	3	3	3	2	3	2	3
CD4_Naive	ENSG00000227627	6:153005711:C:T	28	10	-0.0860886	0.00841965	1.53662e-24	3		4	2	2	2	2	2	2	2	3	3	3	2	3	2	2	3	2	2	2	3	3	2	2	2	2	2	4
CD4_Naive	ENSG00000227678	6:130184229:A:C	27	13	-0.178125	0.0114946	3.66746e-54	4		3	3	3	2	3	3	2	2	3	4	4	2	3	3	2	3	2	2	2	1	2	2	2	2	2	2	4
CD4_Naive	ENSG00000227704	6:169745101:G:T	28	12	0.124192	0.0217552	1.13885e-08	4		2	2	2	2	3	2	2	2	4	3	2	2	3	3	4	3	2	2	2	3	3	3	2	2	2	2	4
CD4_Naive	ENSG00000227803	6:20226437:T:C	25	14	0.226293	0.0197577	2.26142e-30	3		3	3	3	2	3	3	2	2	3	1	3	2	1	3	2	1	3	3	2	3	3	2	2	2	2	2	3
CD4_Naive	ENSG00000228223	6:26521207:C:G	28	17	-0.290953	0.0166993	5.51802e-68	4		3	4	4	2	3	4	2	2	4	4	4	2	4	2	2	3	4	3	2	4	3	3	2	2	2	2	4
CD4_Naive	ENSG00000228506	6:99385988:AAAAAAGAAAAGAAAAAAG:A	28	11	0.0680075	0.00849356	1.17588e-15	4		3	2	2	2	2	3	2	2	4	4	4	2	4	2	2	2	2	2	2	3	3	3	2	2	2	2	4
CD4_Naive	ENSG00000229017	6:143042922:C:T	15	4	-0.139209	0.0290541	1.6563e-06	4		1	1	2	2	1	1	2	2	1	2	2	1	1	1	1	4	2	3	2	1	1	2	1	2	2	1	4
CD4_Naive	ENSG00000229502	6:157826846:T:G	17	5	-0.222101	0.0759464	0.00345076	3		3	1	2	2	1	1	2	1	1	3	1	1	1	1	1	3	2	2	2	1	2	2	2	2	2	2	3
CD4_Naive	ENSG00000229852	6:73283641:CT:C	26	10	-0.0861496	0.0180586	1.83728e-06	3		3	2	3	2	2	2	2	2	3	2	3	2	3	2	2	3	3	3	2	1	1	2	2	2	2	2	3
CD4_Naive	ENSG00000229862	6:73518326:A:G	19	7	0.185681	0.0180211	6.79183e-25	3		1	1	2	2	1	1	2	2	1	4	2	2	1	4	2	4	3	3	2	1	1	2	2	1	2	2	4
CD4_Naive	ENSG00000229931	6:16763203:T:C	24	3	0.204114	0.034929	5.10594e-09	2		2	2	2	2	3	2	2	2	2	2	2	2	2	2	2	1	2	2	2	3	1	2	1	2	2	1	3
CD4_Naive	ENSG00000230438	6:2858330:CTT:C	28	20	0.355238	0.0153693	3.38169e-118	3		3	3	3	2	4	4	2	2	3	3	3	2	3	3	2	4	3	3	3	3	3	3	2	2	3	2	4
CD4_Naive	ENSG00000230533	6:137721841:T:C	18	3	-0.141332	0.0224329	2.97279e-10	3		2	2	2	2	2	2	1	2	2	3	2	2	2	2	2	1	1	1	2	2	1	1	1	1	1	1	3
CD4_Naive	ENSG00000231046	6:111143603:G:A	5	4	0.499278	0.0517034	4.61019e-22	4		1	1	4	2	1	1	1	1	1	4	1	1	1	1	1	1	1	1	1	1	1	1	1	1	1	1	4
CD4_Naive	ENSG00000231074	6:30297767:CTTTTTTTTTTTTTTT:C	28	15	-0.0535427	0.00579674	2.54244e-20	3		3	2	3	2	3	3	2	2	3	3	3	2	3	3	2	4	3	2	2	3	3	2	2	2	2	2	4
CD4_Naive	ENSG00000231113	6:42933382:G:A	28	20	-0.0657047	0.00770586	1.50732e-17	4		3	5	3	2	5	3	5	2	4	5	4	2	4	5	2	5	4	4	2	3	3	3	3	2	2	2	5
CD4_Naive	ENSG00000231329	6:139195323:A:G	28	18	-0.0892247	0.00854691	1.63828e-25	4		3	3	3	2	3	3	2	2	4	4	3	2	3	4	2	4	3	3	2	3	3	3	2	2	2	2	4
CD4_Naive	ENSG00000231389	6:33101790:C:A	28	22	-0.32404	0.0252069	8.0409e-38	3		3	4	3	2	3	4	2	2	3	3	3	2	3	3	4	3	3	3	2	3	3	3	3	3	2	3	4
CD4_Naive	ENSG00000231500	6:33272092:C:T	28	25	-0.279318	0.00927194	2.27704e-199	4		4	4	4	2	4	4	4	4	4	4	4	2	4	4	4	4	4	4	2	4	4	4	4	4	4	4	4	-0.29405
CD4_Naive	ENSG00000231769	6:46115200:C:T	24	19	-0.222381	0.014053	2.10945e-56	3		3	5	3	2	5	3	1	2	5	4	5	3	5	5	5	3	4	3	3	1	1	2	3	2	2	1	5
CD4_Naive	ENSG00000231889	6:111483738:A:G	28	15	-0.160955	0.0160787	1.37183e-23	4		4	3	3	2	3	3	2	2	4	3	4	2	4	2	2	3	4	3	2	3	2	2	2	2	2	2	4
CD4_Naive	ENSG00000231925	6:33311039:G:A	28	18	-0.0574125	0.00466582	8.52363e-35	4		4	3	3	2	3	4	2	2	3	4	4	2	3	4	2	4	3	4	2	3	3	3	2	2	2	2	4
CD4_Naive	ENSG00000232131	6:125825565:A:G	26	13	0.302312	0.0194905	2.93335e-54	4		4	4	2	2	4	4	2	2	4	3	4	2	4	2	3	1	3	3	2	1	2	2	2	2	2	2	4
CD4_Naive	ENSG00000232618	6:142928612:A:G	28	5	0.0751789	0.0195111	0.000116613	3		2	2	2	2	2	2	2	2	3	2	2	2	2	2	2	3	2	2	2	3	2	2	2	2	2	2	3
CD4_Naive	ENSG00000232810	6:31515638:C:A	28	4	-0.0600591	0.0180279	0.00086392	4		2	2	2	2	2	2	2	2	3	2	3	2	2	2	2	2	2	2	2	2	2	2	2	2	2	2	4
CD4_Naive	ENSG00000232940	6:33236071:TAA:T	28	9	-0.0418095	0.00886209	2.38413e-06	5		3	2	2	2	3	2	2	2	5	3	2	2	3	2	2	3	2	2	2	2	2	3	2	2	2	2	5
CD4_Naive	ENSG00000233452	6:147205371:CATAT:C	28	6	0.0512614	0.0107008	1.66438e-06	4		2	2	2	2	2	2	2	2	3	2	2	2	3	2	2	3	2	2	2	3	2	2	2	2	2	2	4
CD4_Naive	ENSG00000233797	6:96490692:A:T	28	11	0.0434911	0.0106468	4.40983e-05	2		2	3	2	2	3	3	2	2	3	2	2	2	3	3	2	3	3	2	2	3	3	2	2	2	2	2	3
CD4_Naive	ENSG00000233822	6:27827818:C:T	28	9	0.127673	0.0318275	6.03598e-05	3		4	2	4	2	2	2	2	2	3	3	3	2	4	2	2	3	2	2	2	2	2	2	2	2	2	2	4
CD4_Naive	ENSG00000233848	6:20667702:TG:T	28	8	0.0460596	0.00950648	1.26566e-06	3		3	2	2	2	2	2	2	2	3	3	2	2	3	2	2	3	2	2	2	3	2	2	2	2	2	2	3
CD4_Naive	ENSG00000233893	6:158746453:A:ATTATTATTATTAT	27	5	0.102816	0.0258615	7.01895e-05	2		3	2	2	2	2	2	2	2	3	2	2	2	1	2	2	3	2	2	2	2	2	2	2	3	2	2	3
CD4_Naive	ENSG00000233967	6:80361003:C:CAA	24	9	0.137966	0.015496	5.41956e-19	4		1	2	1	2	2	4	2	2	3	4	2	2	4	2	2	3	3	2	2	1	1	4	2	2	2	2	4
CD4_Naive	ENSG00000234127	6:30154798:C:T	28	14	-0.0209818	0.00564842	0.000203497	3		2	2	3	2	2	2	2	2	3	2	3	2	3	3	2	3	3	3	2	3	3	3	2	3	2	2	3
CD4_Naive	ENSG00000234263	6:136743795:T:C	28	12	-0.0618293	0.0119183	2.1285e-07	4		3	3	2	2	3	3	2	2	3	2	3	2	3	3	2	3	2	3	2	2	2	2	2	2	2	2	4
CD4_Naive	ENSG00000234745	6:31270370:C:G	28	28	0.147834	0.00646898	1.3725e-115	4		4	4	4	3	4	4	3	3	4	4	4	3	3	3	3	4	4	4	3	4	4	4	3	3	3	4	4
CD4_Naive	ENSG00000235652	6:145707631:T:C	28	12	-0.04733	0.00744497	2.05317e-10	4		2	2	4	2	2	2	2	2	3	4	3	2	4	2	2	2	2	3	2	4	4	4	3	2	2	2	4
CD4_Naive	ENSG00000235740	6:143546859:CA:C	24	12	-0.0899548	0.0203201	9.55988e-06	3		3	2	4	2	2	3	2	2	3	1	4	2	3	3	2	1	2	2	1	4	3	3	1	2	2	2	4
CD4_Naive	ENSG00000235863	6:33258462:C:CA	28	11	0.124858	0.0130812	1.36303e-21	4		3	4	2	2	2	2	2	2	4	4	4	2	4	2	2	4	2	4	2	3	2	2	2	2	2	2	4
CD4_Naive	ENSG00000236104	6:33355488:C:T	28	3	-0.0587231	0.0128502	4.88126e-06	3		2	2	2	2	2	2	2	2	3	2	2	2	2	2	2	2	2	2	2	2	2	2	2	2	2	2	3
CD4_Naive	ENSG00000236324	6:157894106:C:CTTTTTT	27	12	-0.0777018	0.0152962	3.77777e-07	3		3	1	4	2	3	3	2	2	3	3	3	2	3	2	2	3	3	2	2	2	2	2	2	2	2	2	4
CD4_Naive	ENSG00000237441	6:33233102:C:T	28	2	0.194642	0.0467112	3.0875e-05	2		2	2	2	2	2	3	2	2	2	2	2	2	2	2	2	2	2	2	2	2	2	2	2	2	2	2	3
CD4_Naive	ENSG00000237499	6:137864285:T:C	28	13	-0.0693755	0.00954696	3.68205e-13	4		4	2	4	2	3	3	2	2	3	4	4	2	3	2	2	3	2	2	2	4	2	2	3	2	2	2	4
CD4_Naive	ENSG00000237596	6:136271531:T:G	15	4	0.258	0.0797359	0.00121351	1		1	1	2	2	1	1	2	2	1	1	1	1	1	3	1	2	2	2	1	3	3	2	1	2	2	2	3
CD4_Naive	ENSG00000237851	6:142793673:T:C	25	6	0.0698685	0.0173644	5.73012e-05	3		2	3	2	2	2	2	2	2	3	3	2	2	1	2	2	3	2	2	2	1	1	2	2	2	2	2	3
CD4_Naive	ENSG00000238221	6:7274042:C:T	28	9	-0.0524118	0.0146812	0.000357	3		2	3	2	2	2	3	2	2	3	2	2	2	3	2	2	3	3	2	2	3	2	2	2	2	2	2	3
CD4_Naive	ENSG00000239264	6:8001885:G:A	28	14	0.11766	0.0139111	2.72023e-17	4		3	3	4	2	2	4	2	2	3	3	3	2	3	2	2	3	3	3	2	3	2	2	2	2	2	2	4
CD4_Naive	ENSG00000240053	6:31682815:AG:A	28	13	-0.0858648	0.0117024	2.17795e-13	4		4	4	3	2	2	2	2	2	4	3	3	2	4	2	2	3	4	3	2	2	3	2	2	2	2	2	4
CD4_Naive	ENSG00000240065	6:32863127:G:A	28	26	0.0781668	0.00685937	4.39653e-30	4		4	4	3	3	4	3	4	2	4	4	4	3	3	4	4	3	3	3	4	3	4	4	4	3	2	3	4
CD4_Naive	ENSG00000241106	6:32829080:ACAC:A	28	24	0.857074	0.0389888	4.22783e-107	3		3	3	4	4	3	4	3	2	3	4	3	2	3	3	3	3	3	3	3	3	3	3	4	3	2	2	4
CD4_Naive	ENSG00000241370	6:30272414:ATTTTTTTT:A	28	9	-0.0388641	0.0103308	0.000168588	3		2	2	2	2	2	3	2	2	3	2	2	2	3	2	2	3	3	2	2	3	3	2	2	2	2	2	3
CD4_Naive	ENSG00000241404	6:32246693:C:CA	19	5	-0.0669344	0.0139823	1.69225e-06	3		1	1	1	2	2	2	2	1	3	3	2	2	3	2	2	1	1	1	2	1	1	2	2	2	2	2	3
CD4_Naive	ENSG00000242574	6:32975285:G:T	28	10	0.081259	0.0171833	2.2569e-06	3		2	2	2	2	2	2	2	2	3	2	2	2	3	2	2	3	3	3	2	3	3	3	2	2	2	2	3
CD4_Naive	ENSG00000244041	6:2990961:C:T	22	12	0.158156	0.0126814	1.0688e-35	3		3	1	3	2	2	3	2	2	1	3	3	2	3	4	2	1	1	3	1	3	2	3	2	2	2	1	4
CD4_Naive	ENSG00000246982	6:36188741:A:G	28	15	-0.21282	0.0148581	1.56032e-46	4		3	4	4	2	4	3	2	2	3	4	4	2	3	2	2	3	3	3	2	2	2	3	2	2	2	2	4
CD4_Naive	ENSG00000247925	6:11227095:C:T	28	10	0.0427634	0.0104993	4.64152e-05	3		3	2	3	2	2	2	2	2	3	2	2	2	3	3	2	3	3	2	2	4	2	2	2	2	2	2	4
CD4_Naive	ENSG00000250903	6:2260467:A:T	28	19	0.14465	0.0100096	2.46766e-47	3		3	3	3	2	4	3	3	2	3	4	4	2	4	3	2	3	3	3	4	3	2	2	3	2	2	2	4
CD4_Naive	ENSG00000253194	6:118947264:TATC:T	28	23	0.217633	0.0103847	1.61771e-97	3		4	3	3	2	3	3	3	3	3	3	4	2	3	4	3	4	4	3	2	3	3	3	3	2	4	2	4
CD4_Naive	ENSG00000260000	6:100896651:AT:A	25	6	0.142683	0.0291175	9.57092e-07	3		3	2	2	2	2	2	2	2	3	2	2	2	3	2	2	1	2	3	2	1	1	2	2	2	2	2	3
CD4_Naive	ENSG00000260271	6:90276967:G:A	20	6	-0.0718948	0.0131405	4.46949e-08	3		4	1	3	2	1	2	2	2	1	3	2	2	1	2	2	3	2	2	2	1	1	2	1	1	2	2	4
CD4_Naive	ENSG00000260273	6:109357369:C:T	21	12	0.184219	0.0189958	3.07788e-22	1		1	1	1	2	2	1	1	2	1	4	3	2	4	3	2	4	3	4	2	4	4	4	2	2	4	2	4
CD4_Naive	ENSG00000260286	6:24806524:A:C	28	6	-0.152026	0.0139321	1.01056e-27	4		4	2	2	2	2	2	2	2	2	4	2	2	2	2	2	3	4	2	2	2	2	2	2	2	2	2	4
CD4_Naive	ENSG00000261366	6:95634240:T:C	28	11	-0.108666	0.0156822	4.23014e-12	4		4	2	2	2	2	2	2	2	3	3	2	2	3	2	2	3	3	3	3	2	3	2	2	2	2	2	4
CD4_Naive	ENSG00000266680	6:63522724:C:T	2	2	-0.246578	0.0495674	6.53806e-07	1		1	1	1	1	1	1	1	1	1	3	1	1	1	1	1	1	1	1	1	1	1	1	1	1	1	1	3
CD4_Naive	ENSG00000269293	6:28126268:TA:T	28	20	0.0737319	0.00620857	1.5807e-32	4		3	3	3	2	3	3	2	2	4	4	4	2	4	4	2	3	3	3	2	3	4	4	3	2	4	2	4
CD4_Naive	ENSG00000269985	6:5453660:C:T	24	14	0.225101	0.0226745	3.16143e-23	3		3	3	3	2	4	1	2	1	3	3	3	2	1	2	2	4	4	3	2	1	3	2	2	3	2	2	4
CD4_Naive	ENSG00000270174	6:5667375:T:A	28	7	0.0421686	0.00880576	1.6782e-06	4		2	2	2	2	2	2	2	2	3	3	2	2	3	2	2	3	2	2	2	3	2	2	2	2	2	2	4
CD4_Naive	ENSG00000270604	6:30287312:C:T	28	20	-0.21567	0.00993274	1.54337e-104	4		3	4	4	2	4	4	2	2	4	4	4	2	4	4	2	3	3	4	2	4	4	3	4	2	4	2	4
CD4_Naive	ENSG00000270761	6:47511073:C:CA	20	6	-0.0561857	0.0177238	0.00152399	1		2	1	1	3	2	2	1	2	2	3	2	2	1	2	2	3	3	2	2	1	1	1	4	2	2	2	4
CD4_Naive	ENSG00000271727	6:692700:T:G	24	5	-0.155034	0.0233241	2.99243e-11	3		2	2	2	2	2	2	2	2	3	2	2	2	3	2	2	3	2	2	2	1	1	2	2	1	2	1	3
CD4_Naive	ENSG00000272009	6:28085045:A:C	28	16	0.113544	0.0141056	8.30716e-16	3		3	3	3	2	2	3	2	2	3	3	3	2	3	2	2	3	3	3	2	3	3	3	2	2	2	2	3
CD4_Naive	ENSG00000272047	6:158203619:GTAAATAAATAAA:G	28	20	-0.0741117	0.00811575	6.73498e-20	4		4	3	3	3	3	4	3	2	3	4	4	2	3	2	2	3	3	3	2	3	3	3	4	2	2	2	4
CD4_Naive	ENSG00000272168	6:21867380:TAAAAAAA:T	15	4	-0.196381	0.0375456	1.69074e-07	1		1	1	1	2	1	1	2	2	1	2	1	1	1	2	2	1	1	1	2	3	3	2	3	2	2	2	3
CD4_Naive	ENSG00000272221	6:31388965:A:T	21	15	-0.545681	0.0236098	3.46658e-118	4		4	1	3	3	1	4	1	1	1	4	4	2	1	1	2	4	4	4	2	4	3	4	4	2	2	2	4
CD4_Naive	ENSG00000272269	6:17713761:C:CTTTTTTTTTTT	26	4	-0.0741886	0.020672	0.000332148	2		2	2	2	2	2	2	2	2	3	2	2	2	3	2	2	2	2	2	2	1	1	2	2	2	3	2	3
CD4_Naive	ENSG00000272277	6:3068823:C:T	28	21	-0.374722	0.0151903	2.3283e-134	4		4	4	4	2	4	4	4	2	4	4	4	2	4	4	2	4	3	4	2	4	3	4	4	2	3	2	4
CD4_Naive	ENSG00000272316	6:57866731:T:C	28	11	0.0726986	0.0120009	1.38016e-09	4		3	2	4	2	2	2	2	2	3	3	2	2	3	2	2	4	4	3	2	2	2	2	2	2	3	2	4
CD4_Naive	ENSG00000272325	6:34270020:G:A	28	12	-0.0152782	0.0045026	0.000690817	3		2	3	2	2	3	2	2	2	3	4	2	2	3	3	2	3	3	3	2	3	2	2	2	2	2	2	4
CD4_Naive	ENSG00000272356	6:111258023:CAAAT:C	28	3	0.0626589	0.0164167	0.000135206	2		2	2	2	2	2	2	2	2	3	2	2	2	3	2	2	2	2	2	2	2	2	2	2	2	2	2	3
CD4_Naive	ENSG00000272463	6:711150:A:C	18	11	0.360575	0.0212361	1.16847e-64	4		4	1	1	2	4	1	1	1	4	4	4	2	1	1	2	4	1	1	2	1	4	3	2	2	4	2	4
CD4_Naive	ENSG00000272501	6:31186843:T:C	28	28	0.629361	0.0193455	3.68588e-232	4		4	4	4	3	4	4	4	4	4	4	4	4	4	4	4	4	4	4	4	4	4	4	3	3	3	3	4
CD4_Naive	ENSG00000272841	6:160980998:C:CT	21	3	0.0467497	0.0143517	0.00112424	2		3	2	1	2	2	2	1	2	2	2	2	2	3	2	2	1	1	1	2	1	2	2	1	2	2	2	3
CD4_Naive	ENSG00000274290	6:26145834:TTTTA:T	28	3	0.0490139	0.0132539	0.000217232	3		2	2	2	2	2	2	2	2	2	2	2	2	2	2	2	3	2	2	2	2	2	2	2	2	2	2	3
CD4_Naive	ENSG00000275221	6:27926967:GTATATA:G	28	9	0.383589	0.0892729	1.73271e-05	3		2	3	3	2	2	3	2	2	3	3	3	2	4	2	2	2	2	2	2	2	2	2	2	2	2	2	4
CD4_Naive	ENSG00000275714	6:26039112:C:CA	28	11	-0.124365	0.0168529	1.58957e-13	3		3	2	4	2	2	2	2	2	3	4	2	2	2	3	2	3	2	4	2	3	2	3	2	2	2	2	4
CD4_Naive	ENSG00000276410	6:26028591:T:G	22	13	-0.28869	0.0297114	2.56528e-22	4		4	2	4	2	4	3	2	2	4	4	3	2	4	4	2	1	1	1	2	1	1	4	1	2	3	2	4
CD4_Naive	ENSG00000276903	6:27926967:GTATATA:G	25	7	0.475191	0.124394	0.00013343	3		3	2	2	2	2	1	2	1	3	2	2	2	2	1	2	3	3	4	2	2	2	2	2	2	2	2	4
CD4_Naive	ENSG00000277075	6:26221311:TTG:T	28	10	-0.127259	0.0301658	2.45767e-05	4		4	2	2	2	2	4	2	2	4	4	3	2	3	3	2	3	2	2	2	2	2	2	2	2	2	2	4
CD4_Naive	ENSG00000278463	6:26008259:C:A	19	9	0.126673	0.0242498	1.754e-07	3		3	1	3	2	3	2	2	1	4	3	3	2	4	2	2	1	1	1	2	1	1	2	1	2	2	1	4
CD4_Naive	ENSG00000278637	6:26040603:CAAA:C	26	6	0.307154	0.0747995	4.01932e-05	3		2	1	2	2	2	2	2	2	3	2	3	2	3	2	2	3	2	2	2	2	1	2	2	2	2	2	3
CD4_Naive	ENSG00000279170	6:99520976:G:GAGGGCGCCGGAGAGCCTGGAGC	28	23	-0.27851	0.00953307	1.24451e-187	4		4	4	4	3	4	4	4	2	4	4	4	2	4	4	3	4	4	4	3	4	4	3	3	2	2	2	4
CD4_Naive	ENSG00000279968	6:138778998:T:C	19	10	0.1905	0.0185401	9.13483e-25	3		1	1	3	2	1	1	3	1	1	4	3	2	1	2	2	4	4	4	2	1	1	4	2	2	2	2	4
CD4_Naive	ENSG00000281021	6:149572078:A:AAAAT	28	15	-0.0857271	0.0106119	6.56308e-16	3		4	2	4	2	4	2	2	2	4	4	4	2	4	3	2	3	3	3	2	4	4	2	2	2	2	2	4
CD4_Naive	ENSG00000281248	6:127728611:G:A	11	8	0.266782	0.0170879	6.00065e-55	3		4	4	1	2	1	3	2	1	3	4	3	2	1	1	1	1	1	1	1	1	1	1	1	1	1	1	4
CD4_Naive	ENSG00000283064	6:26164596:T:TTA	28	10	-0.061474	0.0161921	0.000146729	3		3	2	2	2	3	2	2	2	3	2	2	2	4	2	2	3	4	2	2	3	2	3	2	2	2	2	4
CD4_Naive	ENSG00000284954	6:32143109:G:A	6	2	-0.0962577	0.0176762	5.16289e-08	1		1	1	1	1	1	1	1	1	1	3	1	1	1	1	2	1	1	1	1	1	1	1	2	2	2	1	3
CD4_Naive	ENSG00000285159	6:158913307:C:CTTCTTTTTT	21	5	-0.156037	0.0377736	3.61448e-05	2		2	2	2	2	2	2	2	1	3	2	2	2	2	1	2	3	3	3	2	1	1	2	1	1	1	2	3
CD4_Naive	ENSG00000285219	6:8488060:G:GAA	27	19	-0.350572	0.0152031	1.18745e-117	3		3	3	3	2	3	3	3	2	1	3	3	2	4	4	2	3	3	3	2	3	5	3	3	2	2	2	5
CD4_Naive	ENSG00000285642	6:158000242:T:C	18	12	-0.582466	0.0219547	4.33733e-155	4		4	1	4	4	1	4	2	2	1	4	3	2	1	1	2	4	4	3	2	1	1	4	1	1	2	1	4
CD4_Naive	ENSG00000285730	6:166976754:A:G	27	6	-0.113509	0.0115862	1.1606e-22	3		2	2	2	2	2	2	2	2	3	4	2	2	1	2	2	2	2	2	2	2	3	3	2	2	2	2	4
CD4_Naive	ENSG00000285797	6:156392121:A:T	10	8	-0.513742	0.021923	1.93021e-121	3		1	1	4	2	1	1	1	1	1	3	3	1	1	1	1	1	5	3	4	1	1	1	1	1	2	1	5
CD4_Naive	ENSG00000285801	6:25055579:C:CA	28	6	-0.0432685	0.0103114	2.71448e-05	2		2	2	2	2	2	2	2	2	3	2	2	2	3	2	2	3	2	3	2	2	5	2	2	2	2	2	5
CD4_Naive	ENSG00000286313	6:135880816:C:A	22	5	-0.267436	0.0276166	3.53109e-22	4		4	1	2	2	1	1	2	2	1	2	3	2	1	2	2	2	2	3	1	2	2	2	2	2	2	2	4
CD4_Naive	ENSG00000286316	6:13712000:G:A	27	4	0.180857	0.0570733	0.00153038	3		2	3	2	2	2	2	2	2	2	2	2	2	2	2	2	2	2	3	2	1	2	2	2	2	2	2	3
CD4_Naive	ENSG00000286339	6:118630113:G:T	28	15	-0.285208	0.0321937	8.0653e-19	3		3	2	3	2	2	3	2	2	3	3	3	2	3	2	2	3	4	3	3	3	3	2	2	2	2	2	4
CD4_Naive	ENSG00000286417	6:44916136:C:T	26	16	0.313993	0.0129099	1.15408e-130	4		4	3	4	2	3	3	3	2	3	3	3	2	3	3	2	3	2	3	2	1	1	2	3	2	2	2	4
CD4_Naive	ENSG00000286512	6:2260467:A:T	28	11	0.131918	0.0199675	3.93146e-11	4		4	2	2	2	3	2	2	2	4	4	4	2	4	2	2	3	2	2	2	2	2	2	4	3	2	2	4
CD4_Naive	ENSG00000286533	6:159685056:C:A	26	18	-0.255712	0.014873	2.99479e-66	5		3	3	5	2	4	4	2	2	4	5	4	2	4	4	2	3	3	4	2	1	4	3	2	1	3	2	5
CD4_Naive	ENSG00000286646	6:136786379:C:CA	28	14	0.07632	0.0175842	1.42319e-05	4		2	3	2	2	3	3	2	2	3	3	3	2	3	2	2	3	2	3	2	3	3	3	2	2	2	2	4
CD4_Naive	ENSG00000286652	6:27486432:T:TGAGGGA	28	11	0.0757783	0.0139011	5.00209e-08	3		3	2	2	2	2	2	2	2	3	3	3	2	3	2	2	3	3	2	2	2	3	2	2	3	2	2	3
CD4_Naive	ENSG00000286885	6:17600388:A:G	16	9	0.0913246	0.0166399	4.05877e-08	1		2	4	1	2	4	2	4	1	4	3	3	2	3	3	2	1	1	1	2	1	1	1	1	1	2	1	4
CD4_Naive	ENSG00000286940	6:31495154:T:A	28	18	-0.158128	0.0161659	1.35074e-22	3		3	3	3	2	3	3	2	2	3	4	3	2	3	2	2	3	3	3	2	3	3	3	3	2	2	2	4
CD4_Naive	ENSG00000287092	6:156392121:A:T	26	15	-0.416785	0.0166383	1.75557e-138	3		3	2	3	5	3	3	5	2	3	3	3	2	2	2	2	1	1	3	4	2	2	2	3	3	2	2	5
CD4_Naive	ENSG00000287100	6:119363235:G:T	28	20	0.335151	0.0258174	1.55657e-38	4		3	3	4	2	3	4	2	2	4	3	3	2	4	4	3	4	3	3	2	3	3	4	3	2	2	2	4
CD4_Naive	ENSG00000287252	6:27762055:C:G	14	8	1.12661	0.0640047	2.37951e-69	4		1	1	1	4	1	1	1	1	1	3	1	2	1	1	3	1	4	4	2	1	1	3	2	2	2	2	4
CD4_Naive	ENSG00000287265	6:265551:T:A	28	15	-0.243833	0.0268096	9.46006e-20	3		3	3	2	2	2	2	2	2	3	3	3	2	3	2	2	3	3	3	3	3	3	3	2	2	2	2	3
CD4_Naive	ENSG00000287458	6:35683118:ATATGTGTGTGTGTGTG:A	4	1	-0.316671	0.087946	0.000317313	1		1	1	1	2	1	1	1	1	1	2	1	1	1	1	1	1	1	1	1	1	1	2	1	1	1	1	2
CD4_Naive	ENSG00000287593	6:11720480:C:T	5	2	0.207743	0.0218516	1.96261e-21	1		1	1	3	1	1	1	1	1	1	1	1	1	1	1	1	1	1	1	2	1	1	1	2	1	1	2	3
CD4_Naive	ENSG00000287825	6:42929210:T:TCTC	28	15	0.0952244	0.00801919	1.60454e-32	4		4	2	3	2	3	3	2	2	4	4	3	2	4	4	2	4	4	4	2	3	2	2	2	2	2	2	4
CD4_Naive	ENSG00000288851	6:24720834:T:C	28	8	0.261904	0.0603076	1.40681e-05	3		3	2	2	2	2	2	2	2	3	4	2	2	4	2	2	3	2	3	2	2	2	2	2	2	2	2	4
CD4_Naive	ENSG00000288879	6:34262452:C:CAAAA	27	2	0.0870038	0.0252507	0.0005698	2		2	2	2	3	2	2	2	2	2	2	2	2	2	2	2	2	2	2	2	2	1	2	2	2	2	2	3
CD4_Naive	ENSG00000288887	6:24936164:G:A	25	14	-0.202392	0.0179968	2.42453e-29	3		3	3	2	2	3	3	2	2	3	3	3	2	3	3	2	3	3	3	2	1	1	2	1	2	2	2	3
CD4_Naive	ENSG00000288904	6:4053903:T:TTTTTGTTTTG	26	4	0.0431004	0.0105688	4.54111e-05	3		2	2	3	2	2	2	2	2	2	3	2	2	2	2	2	2	2	2	2	1	1	2	2	2	2	2	3
CD4_Naive	ENSG00000288910	6:157054223:C:CAAAAAAAAAAAAAA	28	10	-0.0628762	0.0115976	5.91e-08	4		3	2	2	2	2	2	2	2	3	3	3	2	3	2	2	3	3	3	2	2	2	2	2	2	2	2	4
CD4_Naive	ENSG00000289045	6:149545316:G:A	23	8	-0.142785	0.0204439	2.86444e-12	3		3	3	2	2	2	2	2	1	4	3	3	2	1	1	1	2	2	2	1	3	2	2	2	2	2	2	4
CD4_Naive	ENSG00000289047	6:32894512:T:C	28	11	-0.181428	0.0230814	3.8297e-15	3		4	2	2	2	2	2	2	2	4	4	3	2	2	2	2	3	3	3	2	3	3	2	2	2	2	2	4
CD4_Naive	ENSG00000289100	6:33314065:G:T	28	22	-0.0832922	0.00594603	1.39183e-44	3		3	3	4	2	4	3	3	2	3	3	4	2	3	4	4	4	4	3	4	3	3	3	4	2	2	2	4
CD4_Naive	ENSG00000289276	6:52372170:G:A	13	5	0.16989	0.0195119	3.1193e-18	3		3	1	3	1	1	1	2	1	1	4	2	2	1	1	2	1	1	1	1	1	1	2	1	2	2	2	4
CD4_Naive	ENSG00000289304	6:116570501:A:T	19	7	0.131981	0.0178466	1.41109e-13	4		2	1	2	2	3	2	1	2	4	3	2	2	1	2	2	1	1	4	2	1	1	3	2	1	2	1	4
CD4_Naive	ENSG00000289312	6:136227247:C:T	28	4	0.113081	0.0290518	9.92655e-05	4		3	2	2	2	2	2	2	2	2	2	2	2	2	2	2	2	2	3	2	2	2	2	2	2	2	2	4
CD4_Naive	ENSG00000289359	6:149150939:A:G	18	14	0.221624	0.0154829	1.78666e-46	4		3	3	3	2	3	4	2	3	3	4	4	2	5	3	3	1	1	1	1	1	1	1	1	1	2	1	5
CD4_Naive	ENSG00000289375	6:31620243:CCTCT:C	10	2	0.115077	0.0205456	2.13086e-08	1		1	1	1	2	1	1	2	1	1	3	1	1	1	2	2	1	1	1	1	1	1	2	2	1	2	2	3
CD4_Naive	ENSG00000289406	6:31597607:A:G	17	3	0.0619568	0.0146336	2.29713e-05	3		2	2	2	2	2	2	2	1	2	2	2	2	1	1	2	3	2	2	1	1	1	1	1	1	1	1	3
CD4_Naive	ENSG00000289447	6:26285455:T:C	19	7	0.0945735	0.0165075	1.00946e-08	1		1	1	2	2	2	2	2	1	4	2	3	2	4	2	3	3	3	2	2	1	1	2	2	1	1	1	4
CD4_Naive	ENSG00000289456	6:35525138:A:AT	21	7	0.200607	0.0406788	8.1605e-07	3		3	2	2	2	4	2	2	2	4	2	2	2	1	1	2	1	1	1	1	4	1	3	2	2	2	2	4
CD4_Naive	ENSG00000290032	6:27059811:G:C	28	16	0.148115	0.0198969	9.75623e-14	4		3	4	4	2	3	2	2	2	4	4	4	2	4	3	4	3	3	4	2	3	2	2	2	2	2	2	4
CD4_Naive	ENSG00000290067	6:131199854:C:A	28	17	0.17957	0.00854622	5.13548e-98	4		3	3	3	2	3	4	3	2	3	3	3	2	3	2	2	4	4	3	2	3	3	2	2	2	2	2	4
CD4_Naive	ENSG00000290474	6:26939010:A:G	28	26	-0.565649	0.0177712	2.52735e-222	4		4	4	4	3	4	4	3	4	4	4	4	2	4	4	4	4	4	4	4	4	4	4	4	4	3	2	4
CD4_Naive	ENSG00000290554	6:41110081:CCT:C	28	6	0.0660874	0.0116287	1.32263e-08	3		2	2	2	2	2	2	2	2	3	2	2	2	3	2	2	2	2	2	2	3	3	2	2	2	2	2	3
CD4_Naive	ENSG00000290555	6:57919778:G:A	28	18	-0.159648	0.00855478	1.01079e-77	3		4	3	3	2	3	4	2	2	4	3	3	2	3	4	2	3	3	3	2	3	3	4	2	2	2	2	4
CD4_Naive	ENSG00000290574	6:29934228:G:C	22	18	-0.280257	0.0590422	2.06737e-06	3		3	3	1	2	3	3	2	1	3	3	3	3	3	3	3	1	3	3	3	1	3	3	1	2	1	2	3
CD4_Naive	ENSG00000290870	6:29867141:A:C	24	22	-0.688401	0.0255466	6.1961e-160	4		4	4	4	2	4	4	1	3	4	4	4	2	4	4	3	4	4	4	3	3	3	3	1	1	3	1	4
CD4_Naive	ENSG00000291097	6:30261503:C:A	28	24	-0.326452	0.0169356	8.52521e-83	4		4	3	4	2	3	4	4	2	4	4	3	2	4	3	3	3	4	3	3	4	3	4	4	4	2	4	4
CD4_Naive	ENSG00000291112	6:27341525:T:A	20	13	-0.150531	0.0132396	5.91587e-30	4		4	3	3	2	3	2	2	2	3	3	3	2	3	2	1	3	3	5	1	1	1	1	1	1	2	1	5
CD4_Naive	ENSG00000291237	6:159741407:A:G	28	19	0.0834878	0.0153766	5.64965e-08	3		3	3	3	2	3	3	2	2	3	3	3	2	3	4	3	3	3	4	2	3	3	3	2	2	2	2	4
CD4_Naive	ENSG00000001629	7:92245996:C:T	28	14	0.0448888	0.00652057	5.81196e-12	4		4	2	2	2	4	3	2	2	4	4	4	2	4	2	2	4	4	4	2	4	4	2	2	2	2	2	4	0.02455
CD4_Naive	ENSG00000001630	7:92104190:A:T	28	10	0.0766902	0.0272397	0.00487196	3		2	2	2	2	3	3	2	2	3	3	3	2	3	3	2	2	2	2	2	3	2	2	2	2	2	2	3
CD4_Naive	ENSG00000001631	7:92122238:T:TGGCCGGGCGCGGTGGCTC	28	7	-0.0416073	0.0117558	0.000401167	3		2	2	2	2	2	2	2	2	3	3	2	2	3	2	2	3	2	2	2	3	2	2	2	2	2	2	3
CD4_Naive	ENSG00000002822	7:1927205:C:T	28	16	-0.0619768	0.00677587	5.87058e-20	4		3	3	3	2	3	3	2	2	3	3	3	2	3	2	2	3	5	3	2	3	3	2	2	2	2	2	5
CD4_Naive	ENSG00000003147	7:8172372:T:C	22	5	0.117922	0.0259413	5.47476e-06	3		3	2	3	2	2	2	2	2	2	1	2	2	3	2	2	1	1	1	2	2	1	2	1	2	2	2	3
CD4_Naive	ENSG00000004059	7:127590298:G:T	28	6	0.0377838	0.00998148	0.000153465	3		2	2	2	2	2	2	2	2	2	3	2	2	3	2	2	3	2	2	2	2	2	4	2	2	2	2	4
CD4_Naive	ENSG00000004766	7:93151717:C:T	28	12	-0.0236914	0.00430556	3.74419e-08	4		4	4	2	2	2	2	2	2	4	3	2	2	3	2	2	4	3	2	2	3	3	4	2	2	2	2	4
CD4_Naive	ENSG00000004864	7:96192969:T:C	28	10	0.0981211	0.0227051	1.54946e-05	3		2	2	2	2	2	2	2	2	3	4	2	2	3	2	2	3	3	2	2	3	3	3	2	2	2	2	4
CD4_Naive	ENSG00000005020	7:26864711:C:G	28	22	0.290976	0.0210233	1.44916e-43	4		4	3	4	4	4	4	4	2	4	4	4	3	4	3	3	4	4	4	2	5	3	3	2	2	2	2	5	0.0144
CD4_Naive	ENSG00000005075	7:102458736:C:CA	28	19	0.0623574	0.00516413	1.43007e-33	4		4	4	4	2	4	4	2	2	4	4	4	2	4	4	2	4	4	4	2	4	4	4	4	2	2	2	4
CD4_Naive	ENSG00000005249	7:107004861:T:G	28	11	0.156535	0.02713	7.93622e-09	4		3	2	2	2	2	2	2	2	3	4	3	2	3	3	2	4	4	2	2	3	2	2	2	2	2	2	4
CD4_Naive	ENSG00000005469	7:87375971:C:CT	28	14	-0.067265	0.00812701	1.26616e-16	3		3	3	4	2	3	3	2	2	3	4	3	2	3	2	2	3	3	2	2	3	2	2	2	2	2	2	4
CD4_Naive	ENSG00000005483	7:104968949:AT:A	28	21	0.0370592	0.00376951	8.25387e-23	4		3	4	3	2	3	4	4	2	3	4	4	4	4	4	2	4	3	4	2	3	3	4	4	2	2	2	4
CD4_Naive	ENSG00000005486	7:75879041:C:T	28	4	0.152719	0.0277923	3.90731e-08	4		2	2	2	2	2	2	2	2	3	2	2	2	4	2	2	2	2	2	2	2	2	2	2	2	2	2	4	-0.05685
CD4_Naive	ENSG00000006451	7:39683840:AAC:A	28	11	-0.0265205	0.00502993	1.34546e-07	3		2	2	2	2	2	2	2	2	2	2	2	2	2	2	2	3	3	3	2	3	3	3	3	3	2	3	3
CD4_Naive	ENSG00000006459	7:140224017:C:A	28	12	-0.0639191	0.00866015	1.57314e-13	3		2	3	3	2	4	3	4	2	4	3	2	2	4	2	2	3	2	2	2	3	2	2	2	2	2	2	4
CD4_Naive	ENSG00000006530	7:141738140:C:A	28	11	-0.0226851	0.00451131	4.94348e-07	3		3	3	2	2	3	3	2	2	3	2	2	2	3	3	3	3	2	2	2	2	2	2	2	2	2	2	3
CD4_Naive	ENSG00000006576	7:77971118:G:T	28	15	0.0230045	0.00598112	0.000119973	3		2	3	3	2	3	3	2	2	3	3	3	2	3	2	2	3	3	3	2	3	3	2	2	2	2	2	3
CD4_Naive	ENSG00000006625	7:30498438:T:C	28	16	-0.0615237	0.00657118	7.77537e-21	4		3	2	4	2	3	2	2	2	3	4	4	2	3	3	2	4	2	3	2	3	3	4	2	2	4	2	4
CD4_Naive	ENSG00000006634	7:87966721:G:GTTTTTT	28	10	0.0344719	0.0105639	0.00110173	2		3	2	2	2	2	2	2	2	2	3	2	2	3	2	3	3	3	2	2	3	3	3	2	2	2	2	3
CD4_Naive	ENSG00000006652	7:112455567:C:G	28	8	-0.0336226	0.00785364	1.85931e-05	4		2	2	2	2	4	2	2	2	3	2	2	2	2	2	2	3	2	3	2	3	3	2	2	2	2	2	4
CD4_Naive	ENSG00000006715	7:38656810:C:CTTTTT	28	11	0.0191217	0.00529899	0.000307896	3		2	2	3	2	2	2	2	2	3	2	2	2	3	3	2	3	3	3	2	3	3	2	2	2	2	2	3
CD4_Naive	ENSG00000008256	7:6109700:CTT:C	28	13	0.191975	0.0530715	0.000297714	3		5	5	2	2	5	5	2	2	5	3	2	2	5	5	2	3	3	2	2	3	2	2	2	2	2	2	5
CD4_Naive	ENSG00000008277	7:87934328:C:T	26	11	-0.227232	0.0354935	1.53268e-10	3		2	2	3	2	3	3	2	2	3	3	3	2	3	3	2	2	2	2	2	1	1	2	3	2	2	2	3	-0.03655
CD4_Naive	ENSG00000008282	7:106112245:G:A	28	10	0.0320149	0.00584752	4.3762e-08	3		3	2	2	2	3	3	2	2	3	2	3	2	3	2	2	2	3	3	2	2	2	2	2	2	2	2	3	0.0357
CD4_Naive	ENSG00000008311	7:122144387:G:A	26	16	-0.552255	0.0264255	5.52113e-97	4		4	4	3	2	4	4	2	2	4	4	4	2	4	4	2	4	4	4	2	1	1	2	4	2	2	2	4	-0.257
CD4_Naive	ENSG00000009335	7:157140388:G:T	28	11	0.120455	0.00624473	6.63264e-83	4		4	2	4	2	2	4	2	2	3	4	4	2	3	2	2	3	2	2	2	2	2	3	2	2	2	2	4
CD4_Naive	ENSG00000010270	7:38284763:C:G	28	12	0.0282518	0.00812354	0.000505599	3		3	3	2	2	3	2	2	2	3	2	3	2	3	3	2	3	2	2	2	3	2	3	2	2	2	2	3
CD4_Naive	ENSG00000011275	7:5765952:C:CAA	28	11	0.0232631	0.0032496	8.14113e-13	4		3	3	2	2	2	3	2	2	3	5	3	2	3	2	2	3	3	2	2	2	2	2	2	2	2	2	5
CD4_Naive	ENSG00000013374	7:151391827:T:C	28	11	-0.0189938	0.00497889	0.000136259	3		2	3	3	2	2	3	2	2	3	3	2	2	3	3	2	3	2	2	2	2	3	2	2	2	2	2	3
CD4_Naive	ENSG00000015676	7:44343814:G:T	28	17	0.0367884	0.00422631	3.1864e-18	4		4	3	3	2	3	4	2	2	4	4	3	2	4	2	4	3	3	3	2	3	4	2	2	2	2	2	4
CD4_Naive	ENSG00000033050	7:151254733:G:A	28	11	-0.0550924	0.00839671	5.33809e-11	3		5	2	2	2	3	2	2	2	3	3	3	2	3	2	2	3	2	2	2	3	3	2	2	2	2	2	5
CD4_Naive	ENSG00000048405	7:127336952:G:A	28	16	-0.0570935	0.00676001	3.02042e-17	3		3	3	4	2	3	3	2	2	3	3	3	2	3	2	2	4	4	4	2	2	3	2	3	2	2	2	4
CD4_Naive	ENSG00000050327	7:144352882:AAG:A	19	14	-0.302411	0.0212658	6.82997e-46	4		3	3	3	2	4	1	2	1	4	3	3	2	1	1	3	3	3	3	2	1	1	1	1	2	3	1	4
CD4_Naive	ENSG00000050344	7:26095784:C:T	28	7	-0.0900087	0.0146922	8.99414e-10	3		2	2	4	2	2	2	2	2	3	2	2	2	2	2	2	2	2	2	2	4	4	4	2	2	2	2	4
CD4_Naive	ENSG00000055130	7:148855897:C:CA	28	7	0.0106331	0.00311818	0.000649518	3		2	2	3	2	2	2	2	2	3	2	2	2	3	3	2	2	2	2	2	3	2	2	2	2	2	2	3
CD4_Naive	ENSG00000055609	7:152147663:C:T	28	10	0.0222364	0.00286654	8.68085e-15	4		4	3	4	2	2	2	2	2	4	3	4	2	3	3	2	2	2	2	2	2	2	2	2	2	2	2	4
CD4_Naive	ENSG00000058091	7:91089570:GA:G	20	11	0.0824604	0.0185199	8.48625e-06	3		1	1	3	2	1	1	2	2	1	1	1	3	1	2	2	3	3	3	2	3	3	3	3	2	2	2	3
CD4_Naive	ENSG00000059377	7:140019639:C:G	28	15	0.157548	0.0200528	3.94458e-15	3		3	3	3	2	3	2	2	2	3	3	3	2	3	2	2	4	3	3	2	3	3	2	2	2	2	2	4
CD4_Naive	ENSG00000059378	7:140083262:CA:C	28	13	0.0293412	0.00747948	8.74937e-05	3		3	3	3	2	3	2	2	2	3	3	3	2	3	2	2	3	3	2	2	2	3	2	2	2	2	2	3
CD4_Naive	ENSG00000064393	7:139778376:T:G	27	17	0.0525374	0.00560303	6.81281e-21	4		4	3	3	2	3	3	2	2	3	4	3	2	3	3	2	3	3	4	2	1	3	2	4	2	2	2	4	0.0012
CD4_Naive	ENSG00000064419	7:129087555:G:A	28	8	0.0922631	0.0224381	3.92422e-05	3		2	2	2	2	2	2	2	2	2	2	3	2	3	2	2	3	3	2	2	3	3	2	2	2	2	2	3
CD4_Naive	ENSG00000065883	7:40012911:CA:C	28	14	0.0173978	0.00277973	3.87995e-10	4		4	2	3	2	2	3	2	2	3	3	3	2	3	2	2	3	4	3	4	2	4	2	2	2	2	2	4
CD4_Naive	ENSG00000066923	7:100231228:GCA:G	26	15	-0.101566	0.01188	1.23743e-17	3		3	3	4	2	3	3	2	2	3	3	3	2	4	2	2	3	3	3	2	1	1	2	2	2	2	3	4
CD4_Naive	ENSG00000070669	7:97965903:G:A	19	9	0.136501	0.0206103	3.52058e-11	4		3	1	3	2	3	2	1	2	4	3	2	2	1	1	2	4	3	2	2	1	1	1	1	2	2	1	4
CD4_Naive	ENSG00000070882	7:25031097:C:T	28	21	-0.155079	0.0076374	1.1551e-91	4		4	3	3	2	3	3	3	2	4	3	3	2	4	4	2	3	3	3	2	3	3	3	3	3	2	2	4
CD4_Naive	ENSG00000071189	7:17933800:G:GA	28	14	0.0214696	0.00439709	1.04657e-06	3		3	3	2	2	2	2	2	2	3	3	3	2	3	3	2	3	3	2	2	3	3	3	2	2	2	2	3
CD4_Naive	ENSG00000071462	7:73673032:A:C	28	17	0.116096	0.0116722	2.61613e-23	4		4	3	4	2	4	3	2	2	4	4	3	2	3	2	2	4	4	3	2	4	3	3	2	2	2	2	4
CD4_Naive	ENSG00000075142	7:88204266:A:G	28	18	0.0717792	0.00593487	1.12963e-33	4		4	2	4	2	4	4	2	2	4	4	4	2	3	3	2	3	4	3	2	3	3	3	2	2	2	3	4
CD4_Naive	ENSG00000075213	7:84174311:C:T	12	5	0.954176	0.0525685	1.25855e-73	1		1	1	1	2	1	1	3	2	1	4	1	1	1	3	1	1	1	1	1	2	3	2	1	2	2	2	4
CD4_Naive	ENSG00000075303	7:87936871:T:G	28	6	-0.0272866	0.00817641	0.00084617	3		2	2	2	2	2	2	2	2	3	3	2	2	3	2	2	3	2	2	2	2	2	2	2	2	2	2	3
CD4_Naive	ENSG00000075618	7:5554789:CTG:C	21	7	-0.0934855	0.0266286	0.000446891	3		3	1	1	2	2	2	2	2	3	2	3	2	1	2	2	1	1	2	2	3	1	3	1	2	2	2	3
CD4_Naive	ENSG00000075624	7:5564602:CAAA:C	28	5	0.11503	0.0254178	6.02322e-06	4		2	2	4	2	2	2	2	2	2	2	4	2	2	2	2	2	2	2	2	2	3	2	2	2	2	2	4
CD4_Naive	ENSG00000075790	7:107586347:C:A	28	11	-0.110084	0.0152181	4.69872e-13	3		2	2	2	2	2	3	2	2	4	4	3	2	3	2	2	3	2	2	2	3	3	3	2	2	2	2	4
CD4_Naive	ENSG00000077454	7:100607090:C:CAAAAAAAAAA	28	2	0.0258288	0.00688946	0.000177521	3		2	2	2	2	2	2	2	2	2	2	2	2	2	2	2	2	2	2	2	2	2	2	2	2	2	2	3
CD4_Naive	ENSG00000078053	7:38348562:A:G	24	17	-0.329098	0.0206088	2.10803e-57	4		4	3	4	2	3	3	3	2	4	4	3	2	4	3	3	1	1	1	3	2	1	4	3	2	2	2	4
CD4_Naive	ENSG00000078487	7:100438228:C:CT	28	13	-0.0882805	0.0091879	7.37271e-22	3		4	2	3	2	2	2	2	2	3	4	4	2	4	2	2	4	3	4	2	3	3	2	2	2	2	2	4
CD4_Naive	ENSG00000078967	7:43926562:C:A	28	4	-0.0826368	0.0175284	2.42365e-06	2		2	2	2	2	2	2	2	2	3	2	2	2	3	2	2	2	3	2	2	2	2	2	2	2	2	2	3	-0.10025
CD4_Naive	ENSG00000080802	7:135528604:G:T	28	5	0.0127926	0.00342562	0.000188168	3		2	2	2	2	2	2	2	2	3	2	2	2	2	2	2	3	2	2	2	3	2	2	2	2	2	2	3
CD4_Naive	ENSG00000082014	7:151372243:C:T	20	3	-0.106311	0.0271617	9.07741e-05	2		2	1	2	2	2	2	2	1	2	3	2	2	1	1	2	1	1	1	1	3	2	2	2	2	2	2	3
CD4_Naive	ENSG00000085514	7:100381444:CA:C	28	13	-0.0490249	0.0129245	0.000148735	4		4	3	3	2	4	2	2	2	4	3	2	2	3	2	2	3	3	3	2	2	3	2	2	2	2	2	4
CD4_Naive	ENSG00000085563	7:87577299:C:T	25	7	0.140725	0.023995	4.49723e-09	2		2	3	1	2	2	2	2	2	3	3	2	2	3	2	2	3	2	3	2	1	1	2	2	2	2	2	3
CD4_Naive	ENSG00000085662	7:134368773:T:TAAAAAA	28	9	0.017466	0.00548839	0.00146084	3		2	2	2	2	3	2	2	2	2	2	2	2	3	2	2	3	2	3	2	3	3	3	2	2	2	2	3
CD4_Naive	ENSG00000086232	7:6053008:G:T	28	18	0.0922641	0.00517256	3.63278e-71	4		4	3	3	2	4	3	2	2	4	3	3	2	3	3	2	4	3	3	2	3	4	4	2	2	2	2	4
CD4_Naive	ENSG00000086300	7:26257034:TAAA:T	28	11	0.164232	0.0333268	8.311e-07	4		3	2	2	2	2	3	2	2	2	2	3	2	2	2	2	3	3	3	2	3	3	3	2	2	2	2	4
CD4_Naive	ENSG00000087077	7:100899019:A:AAT	19	11	-0.182769	0.0226474	7.01719e-16	3		1	1	1	2	1	1	2	1	1	3	3	2	1	1	2	3	3	3	2	3	3	3	2	3	2	2	3
CD4_Naive	ENSG00000087087	7:100864078:CT:C	28	7	0.0226944	0.00575259	7.97762e-05	2		2	2	2	2	3	2	2	2	3	2	3	2	2	2	2	2	3	2	2	3	3	2	2	2	2	2	3
CD4_Naive	ENSG00000090263	7:141079940:T:C	28	13	0.0523059	0.00830334	2.98839e-10	3		3	3	3	2	3	2	2	2	3	3	3	2	3	2	2	2	2	2	2	3	3	3	2	2	2	2	3
CD4_Naive	ENSG00000090266	7:140678164:T:C	28	18	-0.0779757	0.0092323	3.01531e-17	3		3	4	2	2	3	3	2	2	3	3	3	2	3	3	2	3	3	3	3	4	3	3	2	2	2	2	4
CD4_Naive	ENSG00000091073	7:76395203:C:T	28	16	0.06718	0.0125486	8.62346e-08	3		3	3	2	2	2	3	2	2	3	2	3	2	3	3	3	3	3	3	2	2	3	3	3	2	2	2	3
CD4_Naive	ENSG00000091127	7:105521846:C:G	28	18	0.262132	0.0129985	1.93362e-90	4		4	4	4	2	4	4	2	2	4	4	4	2	4	4	2	4	4	4	2	4	4	4	2	2	2	2	4	0.23515
CD4_Naive	ENSG00000091129	7:108200737:TAC:T	7	5	0.12959	0.0332463	9.70363e-05	1		1	1	1	1	1	1	2	1	1	3	1	1	1	1	1	1	3	3	3	1	1	1	1	1	2	1	3
CD4_Naive	ENSG00000091136	7:107929072:A:G	28	16	-0.15724	0.0123028	2.09792e-37	3		3	3	3	2	3	4	2	2	3	4	4	2	4	2	2	4	3	3	2	3	3	2	2	2	2	2	4
CD4_Naive	ENSG00000091140	7:107855382:T:G	28	10	-0.0193017	0.00552852	0.000480678	4		2	2	2	2	2	2	2	2	3	4	3	2	3	2	2	3	4	4	2	3	2	2	2	2	2	2	4
CD4_Naive	ENSG00000105778	7:32640737:G:A	28	14	-0.0207386	0.00330646	3.56097e-10	4		2	3	2	2	3	3	2	2	3	3	3	2	3	3	2	3	3	2	2	3	3	2	2	2	2	2	4
CD4_Naive	ENSG00000105784	7:87903689:CTTTTTTT:C	28	10	0.471412	0.0581076	4.94885e-16	3		3	3	2	2	3	2	2	2	3	3	3	2	3	2	2	3	2	2	2	2	2	2	2	2	2	2	3
CD4_Naive	ENSG00000105793	7:90372518:A:C	28	20	0.159631	0.00742014	1.17115e-102	4		4	4	3	2	4	4	4	2	4	4	4	2	4	4	2	4	4	4	2	3	3	4	4	2	2	2	4
CD4_Naive	ENSG00000105808	7:102496103:G:A	22	14	0.223154	0.0213253	1.26023e-25	4		3	1	3	2	1	3	2	1	1	3	3	2	1	1	2	3	3	3	2	3	3	3	3	2	2	2	4
CD4_Naive	ENSG00000105829	7:93968999:C:T	28	5	-0.0276416	0.0074297	0.000198897	3		2	2	2	2	2	2	2	2	4	2	2	2	3	2	2	3	2	2	2	2	2	2	2	2	2	2	4
CD4_Naive	ENSG00000105835	7:106233301:G:A	28	11	0.0335192	0.00968207	0.000536202	4		2	2	3	2	2	3	2	2	2	3	3	2	3	2	2	3	3	3	2	2	2	3	2	2	2	2	4
CD4_Naive	ENSG00000105851	7:106859568:C:G	28	4	0.0586133	0.0153529	0.000134686	3		2	2	2	2	2	2	2	2	2	2	2	2	2	2	2	2	2	2	2	3	2	3	2	2	2	2	3
CD4_Naive	ENSG00000105854	7:95435465:C:CTT	28	15	-0.156911	0.0278942	1.85253e-08	4		3	3	2	2	3	3	2	2	3	3	3	2	3	3	2	3	2	2	2	3	3	3	2	2	2	2	4
CD4_Naive	ENSG00000105856	7:107102820:G:A	28	18	0.0804671	0.0169249	1.99069e-06	3		3	3	3	2	3	3	2	2	3	3	3	2	3	3	2	3	3	3	2	3	3	3	2	2	2	2	3
CD4_Naive	ENSG00000105865	7:107521180:G:C	28	3	-0.0345246	0.00767361	6.82301e-06	4		2	2	2	2	2	2	2	2	2	2	2	2	3	2	2	2	2	2	2	2	2	2	2	2	2	2	4
CD4_Naive	ENSG00000105866	7:21458922:A:T	28	8	-0.0424614	0.0105309	5.52895e-05	3		2	2	2	2	2	2	2	2	3	3	2	2	3	2	2	3	3	3	2	2	2	2	2	2	2	2	3
CD4_Naive	ENSG00000105875	7:135172472:A:AAACAAAAAC	28	11	0.0391164	0.00756096	2.29789e-07	3		3	2	2	2	2	3	2	2	3	3	3	2	3	2	2	3	2	3	2	3	2	2	2	2	2	2	3
CD4_Naive	ENSG00000105877	7:21900862:C:T	16	8	0.235263	0.0185882	1.02838e-36	1		1	1	3	2	1	1	2	1	1	3	1	2	1	1	2	4	3	4	2	1	1	3	4	2	2	2	4
CD4_Naive	ENSG00000105879	7:107749938:T:A	28	16	-0.0676088	0.00720358	6.26499e-21	4		4	3	4	2	3	4	2	2	4	4	3	2	4	2	2	3	4	3	2	4	4	2	2	2	2	2	4
CD4_Naive	ENSG00000105887	7:135915892:G:A	28	8	0.0306114	0.00774623	7.75723e-05	2		2	2	2	2	2	2	2	2	2	2	2	2	3	2	2	3	3	3	2	3	3	3	2	2	2	2	3
CD4_Naive	ENSG00000105926	7:24708291:G:A	28	12	-0.0305417	0.00716035	1.99552e-05	3		3	3	3	2	3	3	2	2	3	2	2	2	3	3	2	3	3	2	2	2	2	2	2	2	2	2	3
CD4_Naive	ENSG00000105939	7:139096303:C:T	28	15	-0.11521	0.0048899	9.71404e-123	4		4	3	4	2	3	4	4	2	4	3	4	2	3	2	2	3	2	2	2	3	2	3	2	2	2	2	4
CD4_Naive	ENSG00000105953	7:44654298:G:T	28	20	0.0591657	0.0128426	4.08551e-06	3		3	2	3	2	4	3	2	2	3	3	3	2	3	3	2	3	3	3	2	3	3	3	3	4	2	3	4
CD4_Naive	ENSG00000105968	7:44916437:CT:C	28	18	-0.0342713	0.00359701	1.60779e-21	3		3	3	3	2	2	3	2	2	3	3	3	2	3	3	2	3	3	3	2	4	3	3	2	2	3	2	4
CD4_Naive	ENSG00000105982	7:156775071:C:T	28	12	-0.131293	0.0180044	3.04757e-13	3		3	3	3	2	2	2	2	2	3	3	4	2	3	2	2	3	3	3	2	2	2	2	2	2	2	2	4
CD4_Naive	ENSG00000105983	7:156881948:G:A	28	21	-0.152048	0.00823972	4.92414e-76	4		4	3	3	2	3	3	3	2	4	4	3	2	4	3	3	4	4	3	2	3	3	3	2	2	2	3	4
CD4_Naive	ENSG00000105993	7:157508842:A:T	28	11	0.098794	0.0215029	4.3391e-06	3		3	3	2	2	2	2	2	2	3	3	2	2	3	2	2	2	3	2	2	3	3	3	2	2	2	2	3
CD4_Naive	ENSG00000106003	7:2522567:C:CCCCCGG	28	12	0.0269427	0.0072657	0.000208731	3		2	3	2	2	2	3	2	2	3	2	2	2	3	2	2	3	3	3	2	3	3	3	2	2	2	2	3
CD4_Naive	ENSG00000106009	7:2556079:T:A	28	12	0.102167	0.0165264	6.32728e-10	3		2	2	3	2	3	2	2	2	3	2	4	2	3	2	2	3	3	3	2	3	3	2	2	2	2	2	4
CD4_Naive	ENSG00000106012	7:2578042:T:C	28	8	0.0832869	0.016478	4.31652e-07	3		3	2	2	2	2	2	2	2	3	3	2	2	3	2	2	3	2	2	2	3	2	2	2	2	2	2	3
CD4_Naive	ENSG00000106049	7:27526696:T:A	28	18	0.0607122	0.00479592	9.95824e-37	3		3	3	3	2	3	3	2	2	3	4	3	2	3	2	2	3	2	3	5	3	3	3	2	2	3	2	5
CD4_Naive	ENSG00000106052	7:27748084:T:A	28	12	-0.0162386	0.00330923	9.24576e-07	3		3	3	2	2	3	4	2	2	3	3	4	2	3	3	2	3	2	2	2	2	2	2	2	2	2	2	4
CD4_Naive	ENSG00000106069	7:29091819:G:C	27	12	0.486485	0.0414385	7.95746e-32	4		4	2	2	2	2	2	2	2	3	3	3	2	2	2	2	2	3	2	2	1	3	3	3	3	2	3	4
CD4_Naive	ENSG00000106070	7:50740336:T:C	15	8	0.500624	0.0200005	2.84603e-138	4		4	1	1	2	1	1	1	2	1	4	4	2	1	1	1	1	1	1	1	3	3	2	3	2	2	2	4
CD4_Naive	ENSG00000106077	7:73836266:A:G	28	9	0.0635594	0.0124722	3.46761e-07	3		3	2	2	2	2	2	2	2	3	2	2	2	3	2	2	2	3	2	2	3	3	3	2	2	2	2	3
CD4_Naive	ENSG00000106086	7:30028412:G:A	28	16	0.0817463	0.00861685	2.38258e-21	4		3	2	2	2	2	3	2	2	4	4	3	2	4	2	2	3	3	4	3	3	3	4	3	2	2	2	4	0.16845
CD4_Naive	ENSG00000106100	7:30552399:G:A	28	9	0.110317	0.0303913	0.000283528	3		2	2	2	2	2	2	2	2	3	2	3	2	3	2	2	3	3	3	2	2	3	2	2	2	2	2	3
CD4_Naive	ENSG00000106105	7:30657741:T:A	28	5	0.0200548	0.00544664	0.000231372	3		3	2	2	2	2	2	2	2	3	3	2	2	2	2	2	2	2	2	2	2	2	2	2	2	2	2	3
CD4_Naive	ENSG00000106123	7:142835754:C:G	28	14	-0.185473	0.0101472	1.2341e-74	3		3	2	3	2	3	2	2	2	3	3	3	2	3	2	2	3	3	3	2	3	3	2	2	2	2	2	3
CD4_Naive	ENSG00000106153	7:56108408:C:T	28	24	-0.0901151	0.00520339	3.40907e-67	3		3	3	4	3	3	3	3	2	3	4	3	3	3	3	3	3	3	3	2	3	3	3	3	3	2	2	4
CD4_Naive	ENSG00000106211	7:76300725:G:C	27	13	-0.332024	0.0246612	2.56693e-41	4		3	2	4	2	4	4	2	2	4	4	3	2	3	3	2	4	2	2	2	1	2	3	2	2	2	2	4
CD4_Naive	ENSG00000106244	7:99375573:G:GC	28	8	-0.0304093	0.00551795	3.56859e-08	3		3	2	2	2	4	2	2	2	4	2	2	2	4	2	2	2	2	2	2	3	2	4	2	2	2	2	4
CD4_Naive	ENSG00000106245	7:99411346:G:T	28	9	0.0949249	0.0147268	1.15035e-10	4		4	2	2	2	2	2	2	2	4	4	2	2	4	2	2	3	2	2	2	3	3	2	2	2	2	2	4
CD4_Naive	ENSG00000106258	7:99553070:C:T	27	2	-0.114842	0.0359821	0.00141463	2		2	2	2	2	2	2	2	2	2	2	2	2	3	2	2	2	2	2	2	1	2	2	2	2	2	2	3
CD4_Naive	ENSG00000106261	7:100042338:A:G	28	10	0.0225047	0.005486	4.09227e-05	4		4	2	2	2	4	2	2	2	3	3	2	2	3	2	2	3	4	2	2	4	2	2	2	2	2	2	4
CD4_Naive	ENSG00000106266	7:2354661:C:T	28	13	0.168725	0.011698	3.68865e-47	5		3	2	2	2	3	2	2	2	4	3	2	2	3	2	2	3	2	3	2	3	3	3	2	2	4	2	5
CD4_Naive	ENSG00000106268	7:2161109:G:GCCCCTCCCCCTGGCCCTCCCCCTGCCCCTCCCCCTCCCTCTCCCCTTCCCCTCCCTCTCCCCTTC	28	7	0.0452558	0.0137522	0.000998987	3		2	2	2	2	2	2	2	2	3	2	2	2	3	2	2	2	2	2	2	3	4	3	2	2	2	2	4
CD4_Naive	ENSG00000106290	7:100169964:A:G	28	8	-0.045317	0.00679816	2.62753e-11	3		2	2	2	2	2	3	2	2	3	2	3	2	3	2	2	2	2	2	2	3	3	2	2	2	2	2	3
CD4_Naive	ENSG00000106299	7:123637878:TA:T	28	14	-0.0462025	0.005029	4.0309e-20	4		4	2	2	2	3	2	2	2	4	4	4	2	4	3	2	3	3	3	2	4	4	2	2	2	2	2	4
CD4_Naive	ENSG00000106305	7:6062969:G:T	28	12	0.0648715	0.00756299	9.69619e-18	4		3	2	2	2	2	3	2	2	3	3	3	2	3	2	2	4	3	2	2	3	3	2	2	2	2	2	4
CD4_Naive	ENSG00000106327	7:100638579:G:A	26	14	0.0965814	0.0165562	5.42633e-09	3		3	3	3	2	3	3	3	1	3	3	3	2	3	2	2	3	3	2	2	1	2	2	2	2	2	2	3
CD4_Naive	ENSG00000106328	7:127641568:T:TAAA	27	3	0.140965	0.0404847	0.000497804	2		2	2	2	2	3	2	2	2	3	2	2	2	2	2	2	1	2	2	2	2	2	2	2	2	2	2	3
CD4_Naive	ENSG00000106330	7:100618718:G:A	28	6	0.190586	0.0154449	5.53533e-35	2		2	2	2	2	2	5	2	2	2	3	2	2	2	2	2	2	2	3	2	5	2	3	2	2	2	2	5
CD4_Naive	ENSG00000106344	7:128307864:G:T	28	5	-0.0368728	0.00977629	0.000162164	3		2	2	2	2	2	2	2	2	4	2	2	2	4	2	2	2	2	2	2	3	2	2	2	2	2	2	4
CD4_Naive	ENSG00000106346	7:6112900:C:CT	28	4	-0.0301862	0.00692923	1.32245e-05	2		2	2	3	2	2	2	2	2	2	3	2	2	2	2	2	3	2	2	2	2	2	2	2	2	2	2	3
CD4_Naive	ENSG00000106351	7:100634177:A:AACACACACAC	28	7	0.099415	0.0275313	0.00030504	3		2	2	2	2	2	3	2	2	3	3	3	2	3	2	2	2	2	2	2	2	2	2	2	2	2	2	3
CD4_Naive	ENSG00000106355	7:32561639:A:AAC	28	9	-0.0509353	0.0151723	0.000787577	3		2	2	2	2	3	3	2	2	3	3	2	2	3	2	2	3	2	2	2	2	3	2	2	2	2	2	3
CD4_Naive	ENSG00000106367	7:101154993:C:G	28	13	-0.116347	0.0118637	1.05051e-22	4		3	4	2	2	4	4	2	2	4	3	3	2	3	2	2	3	4	4	2	2	2	2	2	2	2	2	4
CD4_Naive	ENSG00000106392	7:7198261:G:A	28	21	0.0792804	0.00613898	3.73993e-38	4		3	3	4	2	3	3	2	2	3	3	4	2	3	3	2	3	3	3	3	3	3	3	3	2	3	2	4
CD4_Naive	ENSG00000106397	7:101205788:C:G	28	2	0.100043	0.0255897	9.24877e-05	2		2	2	2	2	2	3	2	2	2	2	2	2	2	2	2	2	2	2	2	2	2	2	2	2	2	2	3
CD4_Naive	ENSG00000106399	7:7643753:G:T	28	14	-0.0394088	0.00632143	4.54236e-10	3		4	3	3	2	2	3	2	2	3	3	2	2	3	2	2	3	3	2	2	2	3	3	3	2	2	2	4
CD4_Naive	ENSG00000106400	7:101217932:T:C	28	15	0.0549141	0.00720003	2.40432e-14	4		4	4	2	2	4	3	2	2	3	3	4	2	4	3	2	3	4	2	2	2	4	4	2	2	2	2	4	0.07165
CD4_Naive	ENSG00000106404	7:101219487:C:T	28	13	0.123575	0.0212436	5.99016e-09	4		2	2	4	2	2	2	2	2	4	4	3	2	4	4	2	4	3	4	2	4	4	2	2	2	2	2	4
CD4_Naive	ENSG00000106459	7:129791755:T:TAA	28	7	0.0137712	0.00350145	8.38928e-05	3		3	2	2	2	2	2	2	2	3	2	3	2	2	2	2	3	2	3	2	2	2	2	2	2	2	2	3
CD4_Naive	ENSG00000106460	7:12223744:A:G	28	14	-0.0886687	0.00551214	3.19505e-58	3		3	2	3	2	2	2	3	2	4	3	3	2	3	2	2	3	2	2	2	3	3	3	3	2	2	2	4
CD4_Naive	ENSG00000106462	7:148973344:C:CA	28	2	0.0701954	0.0149177	2.53233e-06	2		2	2	2	2	2	2	2	2	2	2	2	2	2	2	2	3	2	2	2	2	2	2	2	2	2	2	3
CD4_Naive	ENSG00000106477	7:130441144:G:A	28	9	-0.158598	0.0303816	1.78741e-07	2		2	3	2	2	3	2	2	2	3	3	3	2	3	3	2	3	2	2	2	2	2	2	2	2	2	2	3	0.05735
CD4_Naive	ENSG00000106479	7:149826048:G:A	28	7	-0.0394574	0.00765366	2.5315e-07	4		3	2	2	2	2	2	2	2	3	2	2	2	3	2	2	2	2	2	2	4	4	2	2	2	2	2	4
CD4_Naive	ENSG00000106484	7:130602979:A:T	14	4	0.112625	0.0181601	5.58219e-10	1		1	1	1	2	1	1	1	2	1	3	1	2	1	1	1	2	2	3	2	1	3	2	1	2	2	2	3
CD4_Naive	ENSG00000106526	7:150318382:G:A	28	11	0.0342932	0.00795048	1.60802e-05	3		2	2	2	2	5	2	2	2	5	3	2	2	5	2	2	3	2	5	2	4	4	4	2	2	2	2	5
CD4_Naive	ENSG00000106546	7:17321594:TAC:T	28	18	-0.159235	0.0120048	3.7311e-40	4		4	3	3	2	3	3	2	2	3	3	3	2	3	4	2	3	3	4	2	3	3	3	2	2	2	2	4
CD4_Naive	ENSG00000106554	7:133119840:G:A	28	11	0.0171742	0.00448048	0.000126535	3		3	2	3	2	2	2	2	2	3	2	2	2	3	2	2	3	2	3	3	3	3	2	2	2	2	2	3
CD4_Naive	ENSG00000106560	7:150660058:AC:A	28	15	-0.0756557	0.00921133	2.15143e-16	4		4	3	3	2	3	4	2	2	3	4	4	2	3	3	3	3	2	2	2	3	2	2	2	2	2	2	4
CD4_Naive	ENSG00000106588	7:42891704:C:G	28	11	-0.0210963	0.00556882	0.000151684	3		2	4	2	2	2	2	3	2	3	3	3	2	3	3	2	2	2	2	2	4	3	2	2	2	2	2	4
CD4_Naive	ENSG00000106591	7:42930206:AAC:A	28	20	-0.093356	0.00801363	2.30407e-31	4		4	4	4	2	4	4	2	2	4	4	3	2	4	3	3	4	4	4	3	4	4	4	2	2	2	2	4
CD4_Naive	ENSG00000106603	7:43647697:C:T	28	18	-0.042918	0.00303001	1.52398e-45	4		4	3	4	2	3	3	2	2	4	3	4	2	4	4	2	4	4	4	2	3	3	4	2	2	2	2	4
CD4_Naive	ENSG00000106605	7:43692544:A:C	28	17	0.115292	0.00925897	1.36456e-35	4		4	4	4	2	3	3	2	2	3	4	3	2	3	2	2	3	3	3	2	3	3	3	2	2	2	2	4
CD4_Naive	ENSG00000106608	7:43916714:C:CT	28	12	0.0395728	0.00491697	8.40156e-16	4		4	3	2	2	2	2	2	2	4	3	4	2	3	2	2	4	2	5	2	3	2	3	2	2	2	2	5
CD4_Naive	ENSG00000106609	7:66868900:CT:C	28	16	0.0898489	0.0101884	1.15775e-18	3		3	2	4	2	3	2	2	2	3	3	4	2	3	3	2	4	4	3	2	3	3	2	3	2	2	2	4
CD4_Naive	ENSG00000106617	7:151877180:G:A	28	18	-0.16449	0.00911432	8.26203e-73	4		4	3	4	2	3	4	2	2	4	4	4	2	4	4	2	3	4	4	2	3	4	3	2	2	2	2	4	0.00615
CD4_Naive	ENSG00000106624	7:44094792:A:G	11	5	0.0630455	0.0110331	1.10202e-08	1		1	1	1	2	1	1	2	2	1	2	1	1	1	1	2	3	3	1	1	1	1	1	4	1	4	2	4
CD4_Naive	ENSG00000106628	7:44123530:C:G	28	8	-0.156942	0.0228165	6.0513e-12	4		2	2	2	2	2	2	2	2	2	4	4	2	3	3	2	4	2	2	2	3	2	2	2	2	2	2	4	0.24505
CD4_Naive	ENSG00000106635	7:73562919:C:T	28	14	-0.0750172	0.00711585	5.5159e-26	4		4	2	3	4	2	3	2	2	3	3	4	2	3	2	2	4	3	2	2	3	5	2	2	2	2	2	5
CD4_Naive	ENSG00000106636	7:44202213:TA:T	28	4	-0.0572449	0.0135299	2.32664e-05	4		2	2	2	2	2	2	2	2	4	2	2	2	2	2	2	3	2	2	2	2	2	2	2	2	2	2	4
CD4_Naive	ENSG00000106638	7:73578528:C:G	28	16	0.372692	0.0239215	9.98885e-55	4		4	3	4	2	3	4	2	2	4	4	4	2	4	2	2	4	4	3	2	4	3	2	2	2	2	2	4	-0.0786
CD4_Naive	ENSG00000117868	7:158745692:T:TA	28	18	0.0513479	0.00497686	5.88294e-25	4		3	4	4	2	3	3	3	2	3	4	3	2	4	3	2	3	3	3	3	2	3	2	2	2	2	2	4
CD4_Naive	ENSG00000121716	7:100379080:G:A	28	23	0.154352	0.00774314	2.06168e-88	4		4	3	3	2	3	3	3	2	3	3	3	2	3	3	3	3	3	3	3	3	3	3	3	2	3	2	4
CD4_Naive	ENSG00000122507	7:33602205:T:TACACAGC	28	17	0.0515639	0.00461129	4.98959e-29	4		4	3	4	2	4	4	2	2	4	4	4	2	4	3	2	4	3	4	2	3	3	2	2	2	2	2	4
CD4_Naive	ENSG00000122512	7:6009342:C:A	28	17	-0.0892196	0.00883449	5.58004e-24	3		3	4	3	2	4	3	2	2	4	3	3	2	3	2	2	3	3	3	2	4	3	3	2	2	2	2	4	0.01205
CD4_Naive	ENSG00000122515	7:44764626:C:T	28	11	0.0385639	0.00715933	7.18354e-08	3		2	3	2	2	2	3	2	2	3	2	2	3	3	2	2	4	3	3	2	3	2	2	2	2	2	2	4
CD4_Naive	ENSG00000122543	7:5848292:CT:C	13	8	0.267816	0.0277344	4.6166e-22	4		4	1	4	2	1	1	2	2	1	4	4	1	1	1	1	1	1	1	1	3	4	2	1	1	2	1	4
CD4_Naive	ENSG00000122545	7:35911449:A:G	28	14	0.0329558	0.00576419	1.08206e-08	3		4	2	4	2	2	3	2	2	4	4	3	2	3	2	2	2	3	3	2	3	3	3	2	2	2	2	4
CD4_Naive	ENSG00000122547	7:36286444:C:A	25	16	0.202666	0.0187384	2.90538e-27	4		4	4	3	2	4	4	3	2	4	3	4	2	1	4	2	1	1	4	2	3	3	3	2	2	2	2	4
CD4_Naive	ENSG00000122550	7:23082620:T:A	28	8	0.0482577	0.0115283	2.83893e-05	3		2	2	2	2	3	2	2	2	3	2	3	2	3	2	2	2	2	2	2	3	2	3	2	2	2	2	3
CD4_Naive	ENSG00000122557	7:35718048:A:T	28	16	-0.0315824	0.00463358	9.36321e-12	3		2	3	2	2	3	3	2	2	3	3	3	2	3	3	2	3	3	3	2	3	3	3	2	2	2	2	3
CD4_Naive	ENSG00000122565	7:26110320:C:CTT	28	10	-0.0323639	0.00645228	5.27909e-07	3		2	2	4	2	2	2	2	2	2	4	2	2	3	2	2	2	4	3	2	4	3	4	2	2	2	2	4
CD4_Naive	ENSG00000122566	7:26123357:T:A	28	6	-0.050623	0.0136159	0.000200853	2		3	2	3	2	2	2	2	2	2	2	2	2	2	2	2	2	2	2	2	3	3	3	2	2	2	2	3
CD4_Naive	ENSG00000122591	7:22985301:C:A	27	17	0.0849836	0.007379	1.08379e-30	3		3	3	3	2	3	3	2	2	3	3	3	2	3	3	2	3	3	3	2	1	3	3	2	2	2	2	3
CD4_Naive	ENSG00000122643	7:33046993:C:CG	28	21	-0.0715841	0.00462339	4.51736e-54	3		3	4	3	2	4	3	3	2	3	3	3	2	3	4	3	3	3	3	3	3	4	3	2	2	2	2	4
CD4_Naive	ENSG00000122644	7:12629583:A:G	28	12	-0.0868955	0.0216155	5.81844e-05	3		2	3	2	2	2	3	2	2	4	3	3	2	3	2	2	3	2	2	2	3	3	2	2	3	2	2	4
CD4_Naive	ENSG00000122674	7:5924251:T:G	28	21	-0.169219	0.0147618	2.01687e-30	3		3	3	3	2	3	3	3	2	3	3	3	2	3	3	3	3	3	3	2	3	3	3	2	2	3	2	3
CD4_Naive	ENSG00000122678	7:44077165:T:C	28	22	0.225484	0.0126798	9.58549e-71	3		3	3	4	2	4	4	4	2	4	3	4	2	4	3	2	4	4	4	3	4	3	3	4	2	3	2	4
CD4_Naive	ENSG00000122687	7:2210698:C:T	28	10	0.0937536	0.0227773	3.85334e-05	4		3	3	2	2	2	2	2	2	3	2	3	2	3	2	2	2	2	3	2	2	3	4	2	2	2	2	4
CD4_Naive	ENSG00000122779	7:138508708:C:CGTGTGCGT	28	6	-0.0225955	0.00431589	1.64604e-07	4		2	2	2	2	2	2	2	2	2	2	2	2	2	2	2	3	2	2	2	3	3	3	2	2	2	2	4
CD4_Naive	ENSG00000122783	7:135038958:CA:C	28	19	-0.069559	0.00646614	5.46759e-27	5		3	3	3	2	2	3	2	2	3	4	4	2	5	5	2	3	4	4	2	5	4	4	3	3	2	2	5
CD4_Naive	ENSG00000122786	7:134865405:T:C	26	9	0.271019	0.0108357	4.57574e-138	4		4	2	4	2	2	3	2	2	3	3	3	2	3	2	2	1	2	2	2	1	2	2	2	2	2	2	4
CD4_Naive	ENSG00000126522	7:66072103:G:A	28	18	0.123948	0.00934021	3.43743e-40	3		3	3	4	2	4	3	2	2	4	4	3	2	3	3	2	4	4	5	2	4	4	3	2	2	2	2	5
CD4_Naive	ENSG00000126524	7:66899234:C:CT	28	7	-0.0545151	0.0167391	0.00112693	3		2	4	2	2	2	2	2	2	3	4	4	2	4	2	2	2	2	2	2	2	2	2	2	2	2	2	4
CD4_Naive	ENSG00000126870	7:158867800:C:T	28	19	0.131093	0.00852281	2.18215e-53	3		3	3	3	2	3	3	2	2	3	3	3	2	3	3	2	3	3	3	2	3	5	5	3	2	2	2	5
CD4_Naive	ENSG00000127364	7:141747383:AT:A	11	3	-0.0751959	0.0149231	4.68267e-07	3		1	1	1	1	1	1	2	1	1	2	3	1	1	1	1	1	2	1	1	1	1	2	2	2	2	2	3
CD4_Naive	ENSG00000127399	7:150320125:A:G	27	20	0.234976	0.0142001	1.6684e-61	4		3	4	4	2	4	4	2	2	4	4	3	2	4	4	3	4	4	4	3	3	1	2	4	2	3	2	4
CD4_Naive	ENSG00000127914	7:92077096:C:T	28	11	-0.016605	0.00328367	4.26299e-07	4		4	3	3	2	2	2	2	2	2	4	4	2	3	2	2	4	2	2	2	2	3	3	2	2	2	2	4
CD4_Naive	ENSG00000127946	7:75730409:A:G	28	24	0.212386	0.0303575	2.63065e-12	4		3	4	3	2	4	3	3	2	3	3	3	2	3	3	3	3	3	3	3	3	3	3	3	3	2	3	4
CD4_Naive	ENSG00000127947	7:77513599:G:GA	28	14	0.154075	0.0225147	7.73818e-12	3		3	2	2	2	2	2	2	2	3	3	3	2	3	3	2	3	3	3	2	3	3	3	2	2	2	2	3
CD4_Naive	ENSG00000127948	7:76009103:G:A	28	19	0.0895578	0.00977891	5.27424e-20	4		3	4	3	2	3	3	2	2	3	3	4	2	3	3	2	3	3	3	2	2	3	4	4	2	3	2	4
CD4_Naive	ENSG00000127951	7:77199958:A:G	28	25	1.11766	0.0437807	9.50482e-144	4		4	4	4	4	3	4	3	3	4	4	4	3	4	4	4	3	3	3	2	3	3	3	2	3	2	3	4	0.1116
CD4_Naive	ENSG00000127952	7:75989479:T:C	28	16	-0.147167	0.0131421	4.16123e-29	4		3	3	3	2	4	4	2	2	4	3	3	2	4	2	2	3	3	3	2	3	3	2	2	2	2	2	4
CD4_Naive	ENSG00000127955	7:80137580:G:A	11	4	0.336812	0.0308279	8.70038e-28	1		1	1	1	1	1	1	1	2	1	3	1	1	1	2	1	1	1	1	1	3	2	3	2	2	2	2	3
CD4_Naive	ENSG00000127980	7:92570234:T:C	28	12	0.084427	0.0145793	7.00264e-09	3		3	3	2	2	2	3	2	2	3	3	3	2	3	2	2	3	3	2	2	2	3	2	2	2	2	2	3
CD4_Naive	ENSG00000127989	7:91879523:T:C	28	19	0.0831112	0.0064258	2.89365e-38	4		5	5	3	2	5	4	2	2	3	3	3	2	3	3	2	4	4	3	2	3	4	4	5	2	2	2	5
CD4_Naive	ENSG00000127990	7:94491927:T:TTAAA	28	14	0.0570977	0.00893062	1.62157e-10	3		3	2	2	2	3	3	2	2	3	3	3	2	4	3	2	3	2	3	2	3	4	2	2	2	2	2	4
CD4_Naive	ENSG00000127993	7:92528840:G:A	28	7	0.101358	0.0205965	8.60491e-07	2		2	2	2	2	2	2	2	2	4	3	2	2	4	2	2	3	4	2	2	3	2	2	2	2	2	2	4	-0.0021
CD4_Naive	ENSG00000127995	7:94614107:C:A	28	11	0.0353168	0.00708665	6.24216e-07	3		3	2	2	2	3	3	2	2	3	2	2	2	3	2	2	3	3	3	2	3	2	2	2	2	2	2	3
CD4_Naive	ENSG00000128512	7:112208674:A:AT	28	7	0.081195	0.018365	9.81618e-06	3		2	2	2	2	2	2	2	2	2	2	2	2	3	2	2	2	3	2	2	3	3	3	2	2	2	2	3
CD4_Naive	ENSG00000128513	7:124978398:C:CAAA	28	6	-0.0314963	0.00712402	9.81777e-06	3		2	2	3	2	2	2	2	2	2	2	3	2	3	2	2	3	2	2	2	2	2	2	2	2	2	2	3
CD4_Naive	ENSG00000128524	7:128858737:C:T	28	13	-0.0465798	0.00997226	2.99824e-06	4		2	3	2	2	4	3	2	2	4	3	4	2	4	2	2	3	2	3	2	2	3	4	2	2	2	2	4
CD4_Naive	ENSG00000128534	7:118210315:CT:C	28	20	-0.101672	0.00450881	1.35131e-112	4		4	4	3	2	4	4	4	2	4	4	4	2	4	3	2	3	4	3	2	4	4	3	2	2	3	2	4
CD4_Naive	ENSG00000128536	7:106037663:C:T	21	8	-0.0794672	0.0109158	3.33855e-13	3		2	2	3	2	2	2	2	2	3	3	2	2	3	2	2	3	1	3	2	1	1	1	1	2	1	1	3
CD4_Naive	ENSG00000128563	7:102422143:A:AATT	28	10	-0.0164937	0.00438211	0.000167303	3		3	2	2	2	3	3	2	2	3	2	3	2	3	2	2	3	2	2	2	3	2	2	2	2	2	2	3
CD4_Naive	ENSG00000128567	7:131444718:GAGTAGTAGTAGT:G	25	5	-0.0668483	0.0173457	0.000116261	2		3	2	3	2	2	2	2	2	3	3	2	2	2	1	2	2	2	2	2	1	1	2	2	2	2	2	3
CD4_Naive	ENSG00000128585	7:131471005:T:C	28	7	0.0158404	0.00272692	6.28859e-09	3		2	2	3	2	2	2	2	2	3	3	2	2	2	2	2	3	2	2	2	3	2	2	2	2	2	2	3
CD4_Naive	ENSG00000128590	7:108518756:T:C	28	11	-0.0251253	0.00713415	0.000428573	4		3	2	2	2	2	3	2	2	2	3	4	2	3	2	2	3	3	2	2	3	2	3	2	2	2	2	4
CD4_Naive	ENSG00000128595	7:128739941:A:G	28	8	0.0550665	0.00599497	4.09815e-20	4		4	2	4	2	2	2	2	2	3	2	2	2	2	2	2	2	3	2	2	3	3	2	2	2	2	2	4
CD4_Naive	ENSG00000128596	7:128791241:T:C	20	6	-0.0611179	0.0178495	0.000616927	3		2	2	2	2	2	2	2	2	4	3	2	2	4	2	2	1	1	1	2	1	1	2	1	1	3	1	4	-0.02985
CD4_Naive	ENSG00000128607	7:130115714:C:CA	28	6	-0.0317635	0.00741681	1.84689e-05	3		2	2	2	2	3	2	2	2	3	2	2	2	3	2	2	2	3	2	2	2	2	2	2	2	2	2	3
CD4_Naive	ENSG00000128609	7:123559314:GA:G	28	8	0.0145333	0.00420361	0.000545534	3		2	2	2	2	3	2	2	2	2	3	2	2	3	2	3	3	2	2	2	2	3	2	2	2	2	2	3
CD4_Naive	ENSG00000129103	7:56116799:G:A	28	18	0.0419034	0.00606073	4.71473e-12	3		3	3	3	2	3	3	2	2	3	4	3	2	3	3	2	3	3	3	2	3	3	3	2	2	2	2	4
CD4_Naive	ENSG00000130226	7:153995478:T:C	26	11	0.614907	0.0778744	2.87681e-15	4		4	2	2	2	2	4	2	2	4	2	3	2	4	2	2	2	4	3	2	1	1	2	2	3	2	3	4
CD4_Naive	ENSG00000130429	7:99317302:ATT:A	28	20	-0.15258	0.0270632	1.72117e-08	3		4	4	4	2	4	3	3	2	4	3	4	2	4	4	3	4	4	4	2	3	3	3	2	2	2	2	4
CD4_Naive	ENSG00000131558	7:133268338:G:A	28	18	-0.0962564	0.00770436	8.07467e-36	3		3	3	4	2	3	3	2	2	3	4	3	2	3	3	2	3	3	3	2	3	3	3	2	2	2	2	4
CD4_Naive	ENSG00000132434	7:55365572:C:A	28	18	0.061739	0.0102767	1.88196e-09	3		3	2	4	2	3	4	2	2	4	3	3	2	4	3	2	3	3	3	2	3	4	3	3	2	2	2	4	0.00905
CD4_Naive	ENSG00000132436	7:50429143:C:T	28	23	0.266079	0.0107965	4.1622e-134	4		4	3	3	3	3	4	5	2	4	4	3	2	3	4	3	3	4	3	2	4	3	4	3	2	5	2	5
CD4_Naive	ENSG00000133561	7:150578011:T:C	21	11	0.0853612	0.00926524	3.16982e-20	4		3	3	3	2	2	2	2	2	3	3	3	2	3	2	2	1	1	1	1	3	3	2	1	1	2	1	4
CD4_Naive	ENSG00000133574	7:150580299:T:C	27	20	-0.156836	0.0109918	3.44204e-46	4		4	3	3	2	3	3	4	3	3	4	4	2	3	3	3	1	2	3	2	3	3	3	2	2	3	2	4
CD4_Naive	ENSG00000133606	7:140474492:CA:C	28	22	-0.149657	0.00778557	2.40875e-82	4		4	3	4	3	3	3	3	2	3	4	3	2	4	3	3	3	3	3	2	3	3	3	3	2	2	2	4
CD4_Naive	ENSG00000133612	7:151068385:C:T	27	12	-0.0778123	0.0156747	6.89825e-07	2		2	2	3	2	4	2	2	2	4	4	3	2	4	2	2	1	4	3	2	3	2	4	4	2	2	2	4
CD4_Naive	ENSG00000133627	7:152772988:A:AT	28	8	0.0668291	0.0096814	5.09752e-12	3		2	2	2	2	2	2	2	2	3	3	2	2	3	2	2	3	3	2	2	3	2	2	2	2	2	2	3
CD4_Naive	ENSG00000135164	7:87186302:C:T	28	4	0.034809	0.0104247	0.000840482	2		2	2	2	2	2	2	2	2	2	3	2	2	2	2	2	2	2	2	2	3	3	2	2	2	2	2	3
CD4_Naive	ENSG00000135185	7:87134826:T:G	28	7	0.0350623	0.00643328	5.0331e-08	4		4	2	3	2	2	2	2	2	2	4	3	2	4	2	2	2	2	2	2	2	2	2	2	2	2	2	4
CD4_Naive	ENSG00000135205	7:77155117:C:T	28	21	-0.189348	0.00845714	5.02564e-111	4		3	3	3	2	3	3	3	2	4	4	4	2	3	3	3	3	3	3	2	3	3	3	3	2	2	2	4
CD4_Naive	ENSG00000135211	7:77822495:C:T	28	13	-0.0784454	0.0114213	6.49642e-12	3		3	2	2	2	2	4	2	2	3	3	4	2	3	2	2	3	3	3	2	3	3	2	2	2	2	2	4
CD4_Naive	ENSG00000135241	7:108469371:AT:A	28	19	-0.0277609	0.00702984	7.84754e-05	4		4	2	4	2	3	3	2	2	3	4	4	3	4	3	2	4	4	4	2	4	4	4	3	2	2	2	4
CD4_Naive	ENSG00000135245	7:128412944:C:CTTTTTTTTTTT	21	4	0.165453	0.043321	0.00013387	3		1	1	1	2	1	1	2	2	1	2	2	2	3	2	2	2	2	2	2	1	3	2	2	2	2	2	3
CD4_Naive	ENSG00000135249	7:105472920:C:CT	28	10	0.0549711	0.0144904	0.000148469	4		2	2	3	2	2	3	2	3	4	3	2	2	3	2	2	2	2	2	2	3	2	3	2	2	2	2	4
CD4_Naive	ENSG00000135250	7:105441544:G:T	28	17	0.0261551	0.00392921	2.80264e-11	3		3	3	2	2	3	3	2	2	3	3	3	2	3	3	3	3	2	3	2	3	3	3	2	2	2	2	3
CD4_Naive	ENSG00000135269	7:116211123:G:A	28	18	-0.337437	0.0242666	5.87096e-44	4		4	3	4	2	3	4	2	2	3	4	4	2	3	3	2	4	3	4	2	4	4	4	2	2	2	2	4
CD4_Naive	ENSG00000135272	7:114986825:T:C	28	16	-0.0561492	0.00854305	4.94772e-11	4		4	4	2	2	2	3	2	2	4	3	3	2	3	2	2	3	2	4	2	3	3	3	3	2	3	2	4
CD4_Naive	ENSG00000136206	7:43995781:CA:C	28	15	0.0765333	0.0093277	2.30702e-16	3		4	2	3	2	3	2	2	2	4	4	3	2	3	4	2	3	3	3	2	3	3	2	2	2	2	2	4
CD4_Naive	ENSG00000136213	7:2410037:A:T	28	11	0.147905	0.0266482	2.852e-08	4		3	2	4	2	3	2	2	2	4	2	2	2	3	2	2	4	2	3	2	3	3	2	2	2	2	2	4
CD4_Naive	ENSG00000136238	7:6400314:A:G	28	27	0.0803503	0.00474698	2.86439e-64	4		4	3	3	3	4	3	3	2	4	4	3	3	4	4	3	3	4	3	4	3	4	3	3	3	4	3	4
CD4_Naive	ENSG00000136240	7:6462736:T:C	28	27	-0.194056	0.0082615	5.26345e-122	4		4	4	4	4	4	4	4	2	4	4	4	4	4	4	4	4	4	4	4	4	4	4	4	4	4	4	4
CD4_Naive	ENSG00000136243	7:23106218:G:C	28	5	0.0256766	0.00511654	5.21156e-07	2		3	2	2	2	2	2	2	2	2	2	2	2	2	2	2	2	2	2	2	5	3	5	2	2	2	2	5
CD4_Naive	ENSG00000136247	7:6577616:C:G	28	15	0.0942039	0.00790827	1.02406e-32	4		4	2	3	2	4	4	2	2	4	4	4	2	4	2	2	4	4	3	2	4	3	2	2	2	2	2	4	0.0068
CD4_Naive	ENSG00000136250	7:36723118:A:G	28	26	-0.602491	0.020651	4.03326e-187	4		3	3	4	3	3	3	4	3	3	4	3	3	3	3	3	4	4	4	3	3	3	3	2	4	3	2	4
CD4_Naive	ENSG00000136261	7:16680292:T:C	28	7	-0.042059	0.00644033	6.55266e-11	4		2	2	2	2	2	2	2	2	2	2	2	2	3	3	2	2	2	3	2	3	2	3	2	2	2	2	4
CD4_Naive	ENSG00000136270	7:45062177:C:T	28	9	-0.0411256	0.00726608	1.51418e-08	3		3	2	2	2	2	2	2	2	4	3	3	2	4	2	2	3	2	2	2	3	2	2	2	2	2	2	4
CD4_Naive	ENSG00000136271	7:44590068:GT:G	28	9	0.0228771	0.00666622	0.000599612	3		3	2	2	2	2	2	2	2	3	2	3	2	5	5	2	5	2	2	2	3	2	2	2	2	2	2	5
CD4_Naive	ENSG00000136273	7:47922248:C:A	28	11	0.0352764	0.00631198	2.28652e-08	3		3	2	3	2	2	2	2	2	3	2	3	2	4	2	2	3	2	3	2	3	3	2	2	2	2	2	4
CD4_Naive	ENSG00000136279	7:44043771:GTCGATCTCGTGACCCCTTGAT:G	28	12	-0.0627634	0.00692222	1.22402e-19	4		2	2	3	2	2	2	2	2	3	4	4	2	3	2	2	4	3	3	2	3	3	2	2	2	2	2	4
CD4_Naive	ENSG00000136280	7:45078349:C:T	28	20	-0.0390884	0.00699503	2.29666e-08	3		3	3	3	2	3	3	2	2	3	3	3	2	3	3	2	3	3	3	3	3	3	3	3	2	2	2	3
CD4_Naive	ENSG00000136286	7:44971135:G:A	28	14	-0.0350819	0.0073375	1.74275e-06	3		3	3	3	2	2	2	2	2	3	2	3	2	3	2	2	2	3	3	2	3	3	3	3	2	2	2	3
CD4_Naive	ENSG00000136295	7:2633432:C:A	25	4	-0.110349	0.0157611	2.53477e-12	1		1	1	2	2	2	2	2	2	2	3	2	2	2	2	2	2	2	2	2	2	3	2	4	2	2	2	4
CD4_Naive	ENSG00000146530	7:12404312:G:GA	11	9	1.15669	0.0422846	9.42614e-165	4		4	1	4	4	1	1	1	2	1	4	4	2	1	4	1	1	1	1	1	1	1	1	1	1	3	1	4
CD4_Naive	ENSG00000146535	7:2880098:CTA:C	28	16	-0.056231	0.00650619	5.48999e-18	3		3	2	3	2	2	2	3	2	2	3	3	2	2	2	2	3	3	3	3	3	3	3	3	2	3	2	3
CD4_Naive	ENSG00000146540	7:1052438:C:T	28	20	-0.0794898	0.00992368	1.146e-15	4		3	3	4	2	4	3	2	2	3	3	3	2	3	3	2	3	4	4	2	4	3	3	3	2	2	3	4
CD4_Naive	ENSG00000146555	7:3275940:T:C	17	5	0.163489	0.0250312	6.5156e-11	3		1	1	1	2	1	1	2	2	1	2	1	2	1	1	2	3	2	2	2	1	1	3	2	3	2	2	3
CD4_Naive	ENSG00000146574	7:6829131:G:C	28	27	-0.342012	0.0192214	7.96156e-71	4		4	3	3	3	4	4	3	2	4	3	3	3	3	3	3	4	4	3	3	3	3	3	3	3	3	3	4
CD4_Naive	ENSG00000146576	7:6696969:T:TA	28	7	0.0800554	0.0154583	2.23304e-07	3		2	2	2	2	2	2	2	2	3	2	2	2	3	2	3	4	2	2	2	2	3	2	2	2	2	2	4
CD4_Naive	ENSG00000146587	7:5135108:C:T	28	13	0.155174	0.00819441	5.69675e-80	4		3	3	3	2	2	3	2	2	3	4	4	2	3	2	2	3	2	3	2	3	2	2	2	2	2	2	4
CD4_Naive	ENSG00000146676	7:44923711:C:CT	28	13	-0.0468026	0.00743801	3.12686e-10	3		3	2	4	2	2	3	2	2	3	4	3	2	2	2	2	3	4	3	2	3	2	3	2	2	2	2	4
CD4_Naive	ENSG00000146700	7:76415142:G:A	9	6	0.146523	0.0167641	2.32482e-18	1		1	1	1	1	1	1	1	1	1	3	1	1	1	1	1	1	1	1	3	3	1	3	3	2	2	2	3
CD4_Naive	ENSG00000146701	7:76074577:T:C	28	12	-0.0449911	0.00514239	2.15152e-18	4		3	2	3	2	2	2	2	2	3	4	3	2	2	3	2	3	4	4	2	2	3	2	2	2	2	2	4
CD4_Naive	ENSG00000146707	7:76569615:G:A	28	23	-0.252452	0.00956187	1.30035e-153	4		3	3	4	2	4	4	4	2	4	3	4	2	4	3	3	4	4	3	3	3	4	4	3	2	4	2	4
CD4_Naive	ENSG00000146729	7:55913195:CTT:C	28	10	-0.020818	0.00609582	0.000637518	3		2	2	2	2	2	3	2	2	3	2	2	2	3	2	2	3	2	2	2	3	3	4	2	2	3	2	4
CD4_Naive	ENSG00000146731	7:56046798:C:CA	28	9	-0.0238105	0.00630522	0.000159161	3		2	2	2	2	3	2	2	2	3	2	3	2	3	2	2	2	3	2	2	3	3	2	2	2	2	2	3
CD4_Naive	ENSG00000146733	7:56021328:A:G	28	9	0.206077	0.0292095	1.72431e-12	3		3	2	3	2	2	3	2	2	3	2	2	2	3	2	2	2	3	2	2	3	2	2	2	2	2	2	3
CD4_Naive	ENSG00000146757	7:65435373:CA:C	28	11	0.0225361	0.00630549	0.000351504	3		3	2	2	2	2	2	2	2	3	3	2	2	4	2	2	3	3	3	2	3	3	2	2	2	2	2	4
CD4_Naive	ENSG00000146802	7:112797100:CTATA:C	28	7	0.0266262	0.00815213	0.00109014	3		2	2	2	2	2	2	2	2	3	2	2	2	3	3	2	3	2	3	2	2	2	2	2	2	2	2	3
CD4_Naive	ENSG00000146809	7:123629765:A:G	2	2	0.0968826	0.0231719	2.90188e-05	1		1	1	1	1	1	1	1	1	1	3	1	1	1	1	1	1	1	1	1	1	1	1	1	1	1	1	3
CD4_Naive	ENSG00000146826	7:100139406:A:ATTTTTTTT	28	8	0.0521329	0.0111014	2.65243e-06	4		3	2	2	2	2	3	2	2	4	3	2	2	2	2	2	2	3	2	2	4	2	2	2	2	2	2	4
CD4_Naive	ENSG00000146828	7:100925153:A:G	28	7	0.149033	0.0285146	1.72704e-07	4		2	3	2	2	2	2	2	2	4	3	2	2	3	2	2	3	2	2	2	2	2	2	2	2	2	2	4
CD4_Naive	ENSG00000146830	7:100668458:T:C	28	18	-0.0875226	0.0101838	8.38005e-18	4		3	3	4	2	4	3	2	2	3	4	4	2	4	2	2	3	3	3	3	3	4	3	2	2	2	2	4
CD4_Naive	ENSG00000146833	7:99881181:T:C	28	18	-0.102031	0.00510295	6.14332e-89	3		4	4	4	2	4	4	3	2	4	4	4	2	4	4	2	4	4	4	2	4	4	2	2	2	2	2	4
CD4_Naive	ENSG00000146842	7:130205362:C:A	28	18	-0.13717	0.011686	8.13789e-32	4		4	4	4	2	4	3	2	2	4	4	4	2	4	2	4	4	4	4	2	4	4	4	2	2	2	2	4	-0.3335
CD4_Naive	ENSG00000146856	7:134995449:T:G	28	10	0.0992541	0.0084514	7.57262e-32	3		3	2	2	2	3	2	2	2	3	3	3	2	2	3	2	3	2	2	2	2	2	3	2	2	2	2	3
CD4_Naive	ENSG00000146859	7:135096655:T:A	28	20	0.112033	0.00834729	4.52709e-41	4		3	4	3	2	4	3	3	2	3	4	3	2	4	3	3	4	3	4	2	5	4	3	2	2	2	2	5
CD4_Naive	ENSG00000146904	7:143407723:G:A	12	7	-0.326343	0.0195353	1.19912e-62	4		1	1	4	1	1	1	1	1	1	4	4	1	1	1	1	1	1	1	1	3	3	2	2	2	2	2	4
CD4_Naive	ENSG00000146909	7:156977339:C:T	28	8	-0.0282241	0.00653567	1.57119e-05	3		3	3	2	2	2	2	2	2	2	2	2	2	4	2	3	2	2	2	2	3	4	2	2	2	2	2	4
CD4_Naive	ENSG00000146955	7:140404437:T:C	16	6	0.243029	0.0238278	1.9949e-24	4		4	1	2	2	2	2	2	1	4	4	2	2	4	2	2	1	1	1	1	1	1	1	1	1	2	1	4	0.0148
CD4_Naive	ENSG00000146963	7:139338387:C:CG	28	18	-0.050212	0.00638692	3.78974e-15	4		4	4	3	2	4	4	2	2	4	4	4	2	4	4	2	4	3	4	2	4	4	4	2	2	2	2	4
CD4_Naive	ENSG00000146966	7:140695229:G:GCACACA	20	4	-0.190373	0.0286401	2.98976e-11	3		3	1	2	2	1	2	2	1	1	2	3	2	1	1	2	2	2	2	2	1	1	2	2	2	2	2	3
CD4_Naive	ENSG00000152926	7:65007996:T:C	28	16	0.371347	0.0304186	2.82021e-34	4		4	3	3	2	4	4	2	2	4	4	3	2	4	2	2	4	3	2	2	3	3	3	2	2	2	2	4
CD4_Naive	ENSG00000153790	7:25181573:C:T	28	7	-0.0388776	0.00951227	4.36803e-05	3		2	2	2	2	2	2	2	2	3	2	3	2	2	2	2	3	2	2	3	2	2	2	3	2	2	2	3
CD4_Naive	ENSG00000153814	7:28132564:A:G	28	12	0.345871	0.0141243	1.99427e-132	3		3	2	3	2	2	2	3	2	2	3	3	2	3	2	2	2	3	2	2	3	3	3	2	2	2	2	3
CD4_Naive	ENSG00000154710	7:66688085:C:CA	28	21	0.0321036	0.00798168	5.76655e-05	3		3	3	3	2	3	3	2	2	3	3	3	2	3	3	3	3	3	3	3	3	3	3	3	2	2	2	3
CD4_Naive	ENSG00000154978	7:55488349:C:G	28	23	0.109867	0.00769051	2.67547e-46	3		3	3	3	2	3	3	2	3	3	4	3	2	3	3	3	3	3	3	3	3	3	3	4	3	2	2	4
CD4_Naive	ENSG00000155034	7:5484249:C:T	28	14	0.12375	0.0146343	2.7628e-17	4		2	4	4	2	4	2	2	2	3	3	3	2	3	2	2	3	3	3	2	4	4	2	2	2	2	2	4
CD4_Naive	ENSG00000155093	7:157569042:T:C	28	20	-0.520212	0.0334523	1.57022e-54	3		3	4	3	2	4	3	4	2	4	4	3	2	3	2	2	4	3	3	3	4	3	4	3	2	2	2	4
CD4_Naive	ENSG00000155530	7:134058640:A:G	28	22	-0.454522	0.0225787	3.97993e-90	4		4	4	3	2	4	4	2	2	4	4	4	2	4	4	4	3	4	4	4	4	4	4	4	2	3	2	4
CD4_Naive	ENSG00000155561	7:135481773:C:T	28	9	-0.0383553	0.00517514	1.24923e-13	4		2	4	3	2	2	3	2	2	3	2	3	2	2	2	2	2	2	3	2	3	2	2	2	2	2	2	4
CD4_Naive	ENSG00000155660	7:149028622:G:T	28	5	-0.0404134	0.00731401	3.28578e-08	3		2	2	2	2	2	3	2	2	2	2	2	2	2	3	2	2	2	2	2	3	2	2	2	2	2	2	3	-0.0278
CD4_Naive	ENSG00000155849	7:37346494:T:C	28	21	-0.0480756	0.00305386	7.72563e-56	3		3	3	3	2	3	3	3	2	3	3	3	2	3	3	2	4	3	3	2	3	3	3	2	3	3	2	4
CD4_Naive	ENSG00000157212	7:155045665:GA:G	28	1	-0.0271364	0.00759464	0.000352788	2		2	2	2	2	2	2	2	2	2	2	2	2	2	2	2	2	2	2	2	2	2	2	2	2	2	2	2
CD4_Naive	ENSG00000157224	7:90327672:CA:C	26	8	0.122144	0.014165	6.52349e-18	4		3	2	2	2	2	2	2	2	3	3	2	2	4	3	2	4	2	2	2	1	1	2	2	2	2	2	4
CD4_Naive	ENSG00000157259	7:92488729:AT:A	28	9	0.0764731	0.0135997	1.87536e-08	3		3	2	2	2	2	3	2	2	3	2	3	2	3	2	2	3	2	2	2	3	2	2	2	2	2	2	3
CD4_Naive	ENSG00000157741	7:139201946:T:C	28	8	0.0224816	0.00664419	0.00071531	4		2	2	2	2	2	2	2	2	3	2	3	2	3	2	2	2	4	2	2	3	3	2	2	2	2	2	4
CD4_Naive	ENSG00000157764	7:140727180:T:TTTC	28	8	-0.0233288	0.00532814	1.19548e-05	3		3	2	2	2	2	2	2	2	3	3	2	2	3	2	2	3	2	2	2	2	2	3	2	2	2	2	3
CD4_Naive	ENSG00000157778	7:1564913:C:G	28	6	0.0338752	0.00653914	2.21441e-07	4		2	2	2	2	2	2	2	2	4	2	3	2	4	2	2	4	2	2	2	2	2	2	2	2	2	2	4
CD4_Naive	ENSG00000157800	7:140381498:C:A	28	11	-0.0916491	0.0071067	4.73215e-38	4		4	2	3	2	2	2	2	2	4	4	4	2	3	2	2	4	2	2	2	3	3	2	2	2	2	2	4
CD4_Naive	ENSG00000157954	7:5132414:T:TG	28	17	0.112053	0.00575876	2.50364e-84	4		4	3	3	2	3	4	4	2	4	4	4	2	3	4	2	3	3	2	2	2	3	3	2	2	2	2	4
CD4_Naive	ENSG00000158321	7:70243231:TTGTGTGTG:T	28	18	-0.135078	0.0350308	0.000115268	3		3	3	2	2	3	3	2	2	3	2	3	2	3	3	3	3	3	2	2	3	3	3	3	3	2	2	3
CD4_Naive	ENSG00000158457	7:129144690:G:GGGGCGGGCCGGGTTTCCTGGGCGCC	20	16	0.308751	0.0172293	8.2156e-72	1		1	1	1	3	1	1	4	3	1	4	1	2	4	4	4	3	2	4	3	3	3	3	3	3	2	2	4
CD4_Naive	ENSG00000158467	7:129312832:G:A	28	16	0.0283549	0.00649476	1.26647e-05	4		2	3	2	2	3	3	2	2	3	3	3	2	3	3	2	3	4	3	2	3	3	3	2	2	2	2	4
CD4_Naive	ENSG00000158604	7:44558427:A:G	28	14	-0.0224381	0.00453025	7.30916e-07	4		4	2	4	2	4	2	2	2	4	4	3	2	4	2	2	4	2	4	4	5	2	4	2	2	2	2	5
CD4_Naive	ENSG00000158683	7:47978858:T:A	8	5	-0.263726	0.0186062	1.32602e-45	1		1	1	1	1	1	1	1	1	1	3	1	1	1	1	1	3	3	1	2	1	4	1	2	2	1	1	4
CD4_Naive	ENSG00000159840	7:143397542:A:G	28	13	-0.0493085	0.00757524	7.55678e-11	3		2	2	3	2	3	3	2	2	3	3	3	2	3	2	2	2	2	2	2	3	3	3	3	2	2	2	3
CD4_Naive	ENSG00000160813	7:100429380:G:C	28	4	-0.0856235	0.0255428	0.000801851	3		2	2	2	2	2	2	2	2	2	2	3	2	2	3	2	2	2	2	2	2	2	2	2	2	2	2	3
CD4_Naive	ENSG00000160870	7:99802509:A:T	4	1	0.0590482	0.0181384	0.00113221	1		1	1	1	1	2	1	1	1	1	2	1	1	1	1	1	1	1	1	1	1	1	1	1	1	2	1	2
CD4_Naive	ENSG00000160917	7:99553070:C:CACAT	28	4	0.0973249	0.0284286	0.000618236	3		2	2	2	2	2	2	2	2	2	2	2	2	3	2	2	3	2	2	2	2	2	2	2	2	2	2	3
CD4_Naive	ENSG00000160991	7:102373211:A:ATT	28	18	0.0499695	0.00869969	9.25617e-09	3		5	5	3	2	5	3	2	2	5	5	5	2	3	5	2	3	3	3	2	3	3	3	2	2	2	2	5
CD4_Naive	ENSG00000161036	7:102471950:A:T	28	16	-0.125097	0.015405	4.63963e-16	4		4	4	2	2	4	2	2	2	4	3	4	2	4	3	2	4	4	3	3	4	4	2	2	2	2	2	4
CD4_Naive	ENSG00000161040	7:102770030:C:G	28	8	-0.0703916	0.00999144	1.85205e-12	4		2	2	2	2	2	2	2	2	3	3	2	2	4	2	2	3	2	3	2	3	2	2	2	2	2	2	4
CD4_Naive	ENSG00000161057	7:103379483:C:CA	28	3	-0.0375159	0.0109997	0.000648141	3		2	2	2	2	2	3	2	2	2	2	2	2	2	2	2	2	2	2	2	2	2	2	2	2	2	2	3
CD4_Naive	ENSG00000164535	7:6416460:C:T	28	6	0.0381449	0.00742532	2.78955e-07	3		2	2	2	2	2	2	2	2	3	2	2	2	2	2	2	3	2	3	2	2	3	2	2	2	2	2	3
CD4_Naive	ENSG00000164542	7:36378908:G:T	23	4	0.658911	0.0577294	3.56869e-30	4		2	1	1	2	2	2	2	2	1	4	4	2	1	2	2	2	2	2	2	2	1	2	2	2	2	2	4
CD4_Naive	ENSG00000164543	7:43692544:A:C	28	20	0.0376444	0.00537437	2.47986e-12	3		3	3	3	2	3	3	3	2	3	3	3	2	3	3	2	3	3	3	3	3	3	2	3	2	2	2	3
CD4_Naive	ENSG00000164548	7:23494059:C:T	28	4	0.0182627	0.0057411	0.0014674	3		2	2	2	2	2	2	2	2	2	2	2	2	2	2	2	3	2	2	2	2	3	2	2	2	2	2	3
CD4_Naive	ENSG00000164597	7:107561130:G:A	28	24	0.253991	0.00703963	4.65325e-285	4		4	4	4	3	4	4	3	2	3	3	4	4	3	3	3	4	4	4	2	3	3	4	4	2	3	2	4
CD4_Naive	ENSG00000164610	7:33094407:T:C	28	7	0.151204	0.0274248	3.51945e-08	4		2	2	2	2	2	2	2	2	3	2	2	2	4	2	2	4	4	3	2	2	2	2	2	2	2	2	4
CD4_Naive	ENSG00000164631	7:6707636:C:T	28	11	-0.0729049	0.00852659	1.22774e-17	4		3	2	2	2	2	2	2	2	3	4	3	2	3	2	2	4	3	4	2	3	2	2	2	2	2	2	4
CD4_Naive	ENSG00000164649	7:21855100:T:C	22	12	0.119565	0.0107264	7.41716e-29	3		3	1	3	2	1	1	2	2	1	3	3	2	1	1	2	3	3	3	2	3	3	3	2	2	2	2	3
CD4_Naive	ENSG00000164659	7:87040395:T:C	28	19	0.274043	0.0296974	2.76126e-20	3		3	4	4	2	4	3	2	2	4	4	3	2	4	4	4	4	4	4	2	3	3	3	2	2	2	2	4
CD4_Naive	ENSG00000164707	7:135664525:A:T	28	17	-0.217282	0.0157387	2.3562e-43	4		4	4	3	2	3	3	2	2	4	4	3	2	4	4	2	4	4	3	2	3	2	4	2	2	2	2	4
CD4_Naive	ENSG00000164713	7:98168805:G:A	28	13	-0.0175834	0.00482023	0.00026447	3		2	2	2	2	2	2	2	2	4	2	2	2	4	2	2	4	3	3	2	3	3	3	3	3	2	3	4
CD4_Naive	ENSG00000164715	7:98094475:T:C	28	23	-0.281196	0.0128262	1.55012e-106	4		4	4	4	4	4	3	4	2	4	3	4	4	4	4	4	3	4	4	2	3	4	3	2	3	2	2	4
CD4_Naive	ENSG00000164776	7:56098480:CTTTT:C	28	17	0.0836525	0.00996086	4.53669e-17	3		4	4	3	2	3	4	2	2	4	3	3	2	4	2	2	3	4	3	2	3	3	3	2	2	2	2	4
CD4_Naive	ENSG00000164815	7:104253055:A:G	28	8	0.0315909	0.00948328	0.000864649	3		2	2	2	2	2	3	2	2	3	2	2	2	3	3	3	2	2	2	2	2	2	3	2	2	2	2	3
CD4_Naive	ENSG00000164818	7:728995:C:CT	28	5	0.0454611	0.00742978	9.43041e-10	3		2	2	2	2	2	3	2	2	2	2	2	2	4	2	2	3	2	2	2	2	2	2	2	2	2	2	4
CD4_Naive	ENSG00000164828	7:832463:T:C	28	8	-0.0712167	0.00759123	6.50754e-21	4		3	2	3	2	2	2	2	2	2	3	4	2	3	2	2	3	2	2	2	2	2	2	2	2	2	2	4
CD4_Naive	ENSG00000164849	7:1075608:CT:C	19	8	-0.104704	0.0124482	4.05805e-17	3		3	1	3	2	1	2	1	2	1	3	3	2	1	1	3	2	2	1	2	1	1	3	2	2	2	2	3
CD4_Naive	ENSG00000164855	7:1521449:C:CAAAAAAAA	28	8	0.0852901	0.0163493	1.82104e-07	4		4	2	3	2	2	2	2	2	5	3	2	2	5	2	2	3	2	2	2	2	2	2	2	2	2	2	5
CD4_Naive	ENSG00000164867	7:150998126:A:G	8	2	-0.160095	0.0230323	3.62971e-12	4		1	1	1	2	1	1	1	2	1	1	2	2	1	1	2	1	1	1	1	1	1	2	1	1	1	1	4
CD4_Naive	ENSG00000164880	7:1482539:A:G	28	18	-0.0725295	0.00983138	1.61473e-13	4		4	4	4	2	3	3	2	2	4	4	3	2	4	3	2	4	4	4	2	3	4	2	2	2	2	3	4
CD4_Naive	ENSG00000164889	7:151087650:C:A	28	2	0.0528031	0.0148387	0.000373025	2		2	2	2	2	2	2	2	2	2	2	2	2	2	2	2	2	2	2	2	2	3	2	2	2	2	2	3
CD4_Naive	ENSG00000164898	7:139242006:A:C	28	13	-0.123657	0.031058	6.84873e-05	4		2	2	3	2	3	3	2	2	3	3	2	2	3	3	2	3	3	3	2	4	2	2	2	2	2	2	4
CD4_Naive	ENSG00000164916	7:4745498:T:G	28	10	-0.0528822	0.00576488	4.59348e-20	4		3	3	3	2	2	2	2	2	3	4	3	2	3	2	2	2	2	2	2	2	3	2	2	2	2	2	4
CD4_Naive	ENSG00000165055	7:128501969:A:T	28	18	-0.124758	0.00713578	1.91394e-68	4		4	4	4	2	4	3	2	2	4	4	4	2	4	3	2	4	4	4	2	4	4	4	2	2	2	2	4
CD4_Naive	ENSG00000166508	7:100042338:A:G	28	8	0.0368144	0.00709751	2.13777e-07	4		2	2	4	2	3	2	2	2	4	2	2	2	3	3	2	2	2	3	2	2	2	2	2	2	2	2	4
CD4_Naive	ENSG00000166529	7:100031857:G:A	28	17	0.0560338	0.011323	7.4729e-07	3		3	2	3	2	3	4	3	2	4	3	3	2	3	3	2	4	3	2	2	3	3	2	3	2	2	2	4
CD4_Naive	ENSG00000166997	7:100168039:CAGAG:C	28	9	-0.0440176	0.0087108	4.34409e-07	3		3	3	2	2	3	3	2	2	3	2	3	2	3	2	2	2	2	2	2	2	2	2	2	2	2	2	3
CD4_Naive	ENSG00000168090	7:100045993:CA:C	28	12	-0.0730534	0.010433	2.52026e-12	3		3	4	4	2	2	2	2	2	4	4	4	2	4	2	2	4	2	2	2	4	4	2	2	2	2	2	4
CD4_Naive	ENSG00000168303	7:40082486:CA:C	28	3	0.0188666	0.00596091	0.00155058	2		2	2	2	2	3	2	2	2	2	2	2	2	2	2	2	2	3	2	2	2	2	2	2	2	2	2	3
CD4_Naive	ENSG00000169871	7:101079537:A:G	28	11	-0.0432893	0.00920036	2.53649e-06	4		2	3	4	2	3	4	2	2	4	2	2	2	3	3	2	2	2	2	2	3	3	2	2	2	2	2	4
CD4_Naive	ENSG00000169902	7:66286823:T:TTTTTTTTTG	28	13	-0.0858784	0.00886041	3.24916e-22	3		3	2	3	2	3	2	2	2	3	3	2	2	4	3	4	2	2	2	2	5	3	3	2	2	2	2	5
CD4_Naive	ENSG00000169919	7:65865278:GT:G	28	5	0.0469131	0.0128132	0.000250926	3		3	2	2	2	2	2	2	2	3	2	2	2	3	2	2	2	2	2	2	2	2	2	2	2	2	2	3
CD4_Naive	ENSG00000170027	7:76306305:G:T	27	8	0.0276735	0.00545526	3.91958e-07	3		4	2	4	2	2	2	2	2	3	2	2	2	3	2	2	3	2	2	3	1	2	2	2	2	2	2	4
CD4_Naive	ENSG00000170092	7:75432140:G:A	28	23	-0.266052	0.0126559	4.1189e-98	4		4	3	3	2	4	4	3	2	4	4	3	2	4	3	3	4	4	4	3	3	4	4	2	4	3	2	4
CD4_Naive	ENSG00000170260	7:149239671:A:ACGGCGGCGG	28	18	0.102902	0.00825518	1.15674e-35	4		4	3	4	2	4	4	2	2	4	3	4	2	4	3	2	4	4	3	2	3	3	4	2	2	2	2	4
CD4_Naive	ENSG00000170265	7:149294621:A:G	28	10	-0.0451451	0.0106048	2.07132e-05	3		3	2	3	2	2	2	2	2	3	2	2	2	3	2	2	3	3	3	2	2	3	2	2	2	2	2	3
CD4_Naive	ENSG00000170379	7:143789655:TATC:T	27	15	0.136079	0.0121536	4.23962e-29	4		4	3	3	2	4	4	2	2	3	3	3	2	3	2	2	3	3	3	2	3	1	2	2	2	2	2	4
CD4_Naive	ENSG00000170615	7:103447144:C:T	28	12	1.0517	0.0402677	2.29926e-150	4		3	3	3	2	4	4	4	2	3	4	3	2	2	2	2	2	2	2	2	3	2	2	2	2	2	2	4
CD4_Naive	ENSG00000170667	7:102461717:T:C	28	21	-0.163869	0.0146868	6.57504e-29	3		3	3	3	2	3	3	3	2	3	4	3	2	3	3	2	3	3	3	2	3	3	3	3	3	2	2	4
CD4_Naive	ENSG00000170852	7:32901507:A:G	28	11	-0.0331029	0.0045417	3.1306e-13	3		2	2	2	2	2	2	2	2	3	3	2	2	3	3	3	3	2	3	2	3	3	2	2	2	2	2	3
CD4_Naive	ENSG00000171115	7:150525142:T:A	25	10	0.0327548	0.00680668	1.49312e-06	3		2	3	3	2	2	2	2	2	3	3	3	2	3	2	2	1	2	2	2	3	3	2	2	1	2	1	3
CD4_Naive	ENSG00000171130	7:149882698:G:T	28	21	-0.146153	0.00743969	6.3684e-86	3		3	3	3	2	3	3	3	2	3	4	3	2	3	3	2	3	3	3	3	3	3	3	3	2	2	2	4
CD4_Naive	ENSG00000172115	7:25067766:A:G	28	8	-0.105275	0.0253443	3.27008e-05	4		3	2	2	2	2	2	2	2	4	2	2	2	3	2	2	3	2	3	2	2	4	2	2	2	2	2	4
CD4_Naive	ENSG00000172331	7:134666022:T:C	28	10	-0.075233	0.00755352	2.28085e-23	4		4	3	2	2	3	2	2	2	3	3	2	2	3	2	2	3	2	4	2	2	2	2	2	2	2	2	4
CD4_Naive	ENSG00000172336	7:100734618:C:CA	28	3	-0.0393116	0.0123817	0.00149854	2		2	2	2	2	2	2	2	2	2	2	2	2	3	2	2	2	2	3	2	2	2	2	2	2	2	2	3
CD4_Naive	ENSG00000172354	7:100694312:ACCGCCGCCGCCGCCGCCGCCGCCGCCGCCGCCG:A	28	3	-0.0204776	0.00523435	9.14741e-05	2		2	2	2	2	2	3	2	2	2	2	2	2	2	2	2	3	2	2	2	2	2	2	2	2	2	2	3
CD4_Naive	ENSG00000173041	7:64594752:T:TAGA	28	9	-0.0374162	0.00639001	4.75836e-09	3		3	2	2	2	2	2	2	2	3	3	2	2	3	2	2	4	3	3	2	2	2	2	2	2	2	2	4
CD4_Naive	ENSG00000173114	7:111013496:C:T	27	8	-0.407304	0.0588226	4.38203e-12	4		2	3	2	2	2	2	2	2	3	3	2	2	3	2	3	3	2	2	2	1	2	2	2	2	2	2	4
CD4_Naive	ENSG00000173678	7:102572618:A:T	28	19	-0.44033	0.0291597	1.60357e-51	3		3	3	3	2	3	3	2	2	3	3	4	2	4	3	3	4	3	3	2	3	3	3	2	2	2	2	4
CD4_Naive	ENSG00000173852	7:34999589:C:T	28	21	-0.159756	0.0109854	6.50928e-48	5		4	3	3	2	3	3	4	2	5	5	3	2	4	3	3	4	5	3	2	4	3	3	3	2	2	2	5
CD4_Naive	ENSG00000174428	7:75009262:C:CT	28	18	-0.0688696	0.00912269	4.37739e-14	3		3	4	3	2	3	3	2	2	3	3	3	2	3	3	2	3	3	3	2	3	3	3	2	2	2	2	4
CD4_Naive	ENSG00000174945	7:2790864:C:T	28	20	0.0797981	0.010744	1.10907e-13	3		3	2	4	3	3	2	4	2	3	4	3	2	3	3	2	4	4	3	3	3	4	4	3	2	2	2	4
CD4_Naive	ENSG00000176410	7:73684923:CAAAAAAAAAAAAAAAAA:C	28	9	0.107136	0.0181133	3.32396e-09	3		2	3	2	2	2	2	2	2	3	2	3	2	3	2	2	3	4	3	2	2	2	2	2	2	2	2	4
CD4_Naive	ENSG00000177409	7:93144478:G:A	28	19	-0.313018	0.0206351	5.65661e-52	4		4	3	4	2	4	4	2	4	4	3	4	2	4	4	4	3	4	4	2	3	3	2	2	2	2	2	4
CD4_Naive	ENSG00000177683	7:108569179:T:C	28	18	0.0916315	0.00750359	2.69216e-34	4		4	3	3	2	3	3	2	2	3	3	4	2	3	2	2	3	3	3	3	3	3	3	2	2	2	2	4
CD4_Naive	ENSG00000178234	7:152122160:T:TA	28	6	0.0416069	0.012936	0.00129825	2		2	2	2	2	3	5	2	2	3	2	2	2	2	2	2	2	2	2	2	3	3	2	2	2	2	2	5
CD4_Naive	ENSG00000178381	7:1172342:C:G	28	11	0.0428639	0.00687346	4.48463e-10	3		3	2	2	3	2	2	2	2	3	3	2	2	3	2	2	4	2	2	3	3	3	2	2	2	2	2	4
CD4_Naive	ENSG00000178665	7:55889103:A:AT	28	20	0.209807	0.0143097	1.13037e-48	3		3	3	3	2	3	3	2	2	3	3	3	2	3	3	2	3	3	3	2	3	3	3	3	2	3	2	3
CD4_Naive	ENSG00000179144	7:150602963:T:C	27	15	-0.0728631	0.0107117	1.0304e-11	4		4	3	3	2	3	3	2	2	3	3	3	2	3	3	2	2	2	2	2	3	3	3	2	2	2	1	4
CD4_Naive	ENSG00000179406	7:66495848:C:T	28	19	0.195309	0.0138258	2.61035e-45	4		3	4	4	2	3	3	2	2	4	3	4	2	4	3	2	4	3	4	2	3	4	3	3	2	2	2	4
CD4_Naive	ENSG00000180354	7:30149188:G:T	28	16	-0.0670606	0.00930673	5.77893e-13	4		4	3	3	2	4	2	2	2	4	3	4	2	4	4	2	4	3	3	2	3	3	2	2	2	2	2	4
CD4_Naive	ENSG00000181016	7:112449826:TGGGG:T	28	6	-0.0727209	0.0218431	0.000870808	4		2	2	2	2	2	2	2	2	4	2	2	2	3	2	2	4	2	2	2	3	2	2	2	2	2	2	4
CD4_Naive	ENSG00000181220	7:149388569:T:G	28	3	0.0255823	0.00742639	0.000571525	3		2	2	2	2	2	2	2	2	2	2	2	2	2	2	2	2	2	3	2	2	2	2	2	2	2	2	3
CD4_Naive	ENSG00000181444	7:149764398:T:G	11	5	0.164004	0.0271129	1.45793e-09	3		1	2	1	1	1	1	1	1	1	2	1	1	1	1	1	1	1	1	1	3	3	3	2	2	2	2	3
CD4_Naive	ENSG00000181652	7:151018860:T:C	19	3	0.0551067	0.0130224	2.3193e-05	3		2	1	2	2	2	1	3	2	1	2	2	2	1	1	2	2	2	2	1	1	1	2	2	1	2	2	3
CD4_Naive	ENSG00000182158	7:137930927:T:TA	28	7	0.0384968	0.00749267	2.77785e-07	3		3	2	4	2	2	2	2	2	3	3	2	2	2	2	2	3	2	2	2	2	2	2	2	2	2	2	4
CD4_Naive	ENSG00000182165	7:87340243:C:T	28	18	0.0757583	0.0063577	9.76822e-33	4		4	4	4	2	4	4	2	2	4	4	4	2	4	3	2	4	3	4	2	4	3	3	2	2	2	2	4
CD4_Naive	ENSG00000182648	7:156646103:T:C	25	11	-0.32709	0.027562	1.74773e-32	3		3	2	3	2	1	3	2	2	1	3	3	2	1	2	2	3	3	2	2	3	3	2	2	2	2	2	3
CD4_Naive	ENSG00000184616	7:74943347:AAAAG:A	16	3	-0.161684	0.0320671	4.60539e-07	1		1	1	1	2	1	1	2	2	1	3	1	2	1	2	2	1	4	2	2	1	1	2	2	2	2	2	4
CD4_Naive	ENSG00000184863	7:155628492:TA:T	28	13	-0.020574	0.00495029	3.23689e-05	4		4	2	2	2	3	2	2	2	4	3	3	2	3	3	2	4	2	2	2	3	3	4	2	2	2	2	4
CD4_Naive	ENSG00000184903	7:111419830:A:G	28	21	0.0815968	0.00464384	4.11099e-69	3		3	5	4	2	4	3	3	2	4	4	3	2	4	3	3	4	3	4	2	3	4	3	4	2	2	2	5
CD4_Naive	ENSG00000185040	7:76460518:AT:A	28	19	-0.293573	0.021732	1.38788e-41	4		3	3	4	2	4	4	2	2	3	3	4	2	4	4	2	4	3	3	2	3	3	4	3	2	2	2	4
CD4_Naive	ENSG00000185055	7:105596098:T:G	28	8	-0.0541376	0.0114545	2.28655e-06	3		2	3	2	2	2	2	2	2	3	2	2	2	3	2	2	3	2	3	2	3	2	2	2	2	2	2	3
CD4_Naive	ENSG00000185811	7:50314916:G:A	27	16	-0.0180631	0.00414578	1.31871e-05	3		3	3	3	2	3	3	2	2	3	3	3	2	3	3	2	3	3	3	2	1	2	2	3	2	2	2	3
CD4_Naive	ENSG00000186088	7:77423767:T:C	28	21	0.0524227	0.00518135	4.6165e-24	3		4	3	4	2	3	3	2	2	3	3	3	2	3	3	3	3	4	4	3	3	3	3	3	2	2	2	4
CD4_Naive	ENSG00000186480	7:155346515:C:CCACAGAGAGAGCACCCACACAGAGGGAGCACCCA	28	13	0.0351121	0.00647092	5.75878e-08	4		3	3	2	2	3	3	2	2	3	3	2	2	3	2	2	3	4	2	3	2	3	2	2	2	2	2	4
CD4_Naive	ENSG00000186591	7:129911374:TA:T	28	14	0.0221985	0.00504937	1.10118e-05	2		3	3	3	2	3	3	2	2	3	2	2	2	3	3	3	3	3	2	2	3	3	2	2	2	2	2	3
CD4_Naive	ENSG00000186645	7:77063059:A:G	28	22	-0.657156	0.0268953	7.47478e-132	4		4	3	3	2	3	3	3	3	3	3	3	2	3	3	3	3	3	4	2	3	3	3	3	2	2	2	4
CD4_Naive	ENSG00000187257	7:77689971:CA:C	28	2	-0.0106221	0.00323953	0.00104213	2		2	2	2	2	2	2	2	2	2	3	2	2	2	2	2	2	2	2	2	2	2	2	2	2	2	2	3
CD4_Naive	ENSG00000187416	7:104547242:C:CA	27	3	0.0774453	0.0184548	2.71104e-05	3		2	2	2	2	2	2	2	3	2	2	1	2	2	2	2	2	2	2	2	2	2	2	2	2	2	2	3
CD4_Naive	ENSG00000188185	7:39733396:G:A	28	13	-0.198191	0.0134224	2.43646e-49	3		3	2	4	2	2	2	2	2	2	4	4	2	3	3	2	2	2	3	2	4	4	3	2	3	2	2	4
CD4_Naive	ENSG00000188186	7:100137558:A:G	28	18	-0.0420872	0.00380553	1.97214e-28	4		3	3	4	2	5	4	2	2	4	4	4	2	4	3	2	4	4	4	2	3	3	3	2	2	2	2	5
CD4_Naive	ENSG00000188191	7:721467:G:A	28	19	0.135073	0.0082775	7.3316e-60	3		3	5	3	3	3	3	3	3	3	3	3	2	3	2	2	3	3	5	2	3	3	2	2	2	2	2	5
CD4_Naive	ENSG00000188372	7:76541388:A:C	28	27	0.309243	0.0125668	1.03921e-133	3		3	3	3	3	4	4	3	3	3	3	3	3	3	3	3	3	3	3	3	3	3	3	3	3	2	3	4
CD4_Naive	ENSG00000188693	7:92091597:A:C	15	2	-0.0613618	0.0176172	0.000495695	1		1	1	3	2	1	1	2	1	1	2	1	2	1	1	2	1	2	2	2	1	1	2	2	2	2	2	3
CD4_Naive	ENSG00000188732	7:23680869:G:T	28	16	0.109855	0.0104583	8.27512e-26	3		4	2	3	2	3	4	2	2	4	4	3	2	3	2	4	3	3	3	2	4	2	2	3	2	2	2	4
CD4_Naive	ENSG00000189043	7:11030235:A:G	28	7	-0.0243706	0.0062984	0.00010913	2		2	2	2	2	2	2	2	2	3	2	2	2	4	2	3	3	2	2	2	3	3	2	2	2	2	2	4
CD4_Naive	ENSG00000189077	7:76009103:G:A	28	13	0.116843	0.0134007	2.80162e-18	4		4	4	2	2	4	4	2	2	4	3	4	2	4	4	2	2	2	2	2	2	5	2	2	2	4	2	5
CD4_Naive	ENSG00000196204	7:5132421:G:T	28	19	0.101912	0.00515581	5.79099e-87	3		3	3	3	2	3	3	2	2	3	3	4	2	3	3	2	3	3	3	2	3	3	3	3	2	2	2	4
CD4_Naive	ENSG00000196247	7:64665066:G:A	28	20	0.0788021	0.00591696	1.81922e-40	3		3	4	3	2	3	3	2	3	3	3	4	2	3	3	2	5	5	5	2	3	3	3	5	2	2	2	5
CD4_Naive	ENSG00000196262	7:44796715:A:G	28	26	0.106158	0.00569822	1.83537e-77	4		4	4	4	4	3	4	4	3	3	4	4	3	4	4	4	3	3	3	3	4	3	4	3	2	3	2	4	-0.01855
CD4_Naive	ENSG00000196275	7:74821855:AT:A	28	19	-0.159579	0.0101296	6.47035e-56	4		4	4	3	2	4	3	2	2	4	4	3	2	4	3	3	4	3	4	2	4	2	3	2	2	3	2	4
CD4_Naive	ENSG00000196295	7:30650360:C:T	28	20	-0.134628	0.00661531	4.55726e-92	3		4	3	3	2	3	3	3	2	3	3	3	2	4	4	2	3	4	3	3	4	3	4	2	2	2	2	4
CD4_Naive	ENSG00000196313	7:72948424:T:C	28	6	-0.0226376	0.00369781	9.2464e-10	2		3	2	2	2	2	2	2	2	3	3	2	2	3	2	2	3	2	2	2	2	2	2	2	2	2	2	3
CD4_Naive	ENSG00000196329	7:150741001:T:C	23	15	-0.09003	0.00680108	5.32262e-40	4		4	3	3	3	4	4	4	2	4	3	4	2	3	4	2	1	1	1	2	2	3	2	1	2	2	1	4
CD4_Naive	ENSG00000196335	7:23691213:A:C	16	5	-0.208356	0.0240442	4.49278e-18	4		1	1	3	2	1	1	2	1	1	3	1	2	1	2	2	1	2	2	1	1	1	3	2	2	2	2	4
CD4_Naive	ENSG00000196367	7:98857707:G:GAAACAA	28	12	-0.0286995	0.00507626	1.5706e-08	4		3	2	3	2	2	2	2	2	4	4	3	2	3	2	2	3	3	3	3	2	2	2	2	2	2	2	4
CD4_Naive	ENSG00000196456	7:150431264:T:G	28	6	-0.0552279	0.0167758	0.000994381	2		2	2	2	2	2	2	2	2	2	2	2	2	2	2	2	3	3	3	2	3	3	2	2	2	2	2	3
CD4_Naive	ENSG00000196511	7:144831518:A:T	28	21	-0.0939333	0.00497277	1.39082e-79	4		4	3	4	2	4	4	3	2	4	4	4	2	4	4	4	4	4	4	2	4	4	4	2	2	4	2	4
CD4_Naive	ENSG00000196636	7:97176817:A:G	28	8	0.0399329	0.00954651	2.87705e-05	3		2	2	2	2	2	2	2	2	3	2	2	2	3	2	2	3	2	3	2	2	3	3	2	2	2	2	3
CD4_Naive	ENSG00000196652	7:99594398:CTG:C	28	5	-0.0950918	0.0161899	4.26622e-09	3		3	2	2	2	2	2	2	2	2	2	3	2	2	2	2	2	2	3	2	2	2	2	2	2	2	2	3
CD4_Naive	ENSG00000196683	7:22822848:G:A	28	27	-0.122621	0.00466567	3.11408e-152	4		3	3	3	3	4	3	3	3	3	4	3	3	4	4	3	3	3	3	2	3	4	4	3	4	3	3	4	-0.12915
CD4_Naive	ENSG00000196715	7:65781201:T:C	28	8	0.0458396	0.00716852	1.6101e-10	4		2	2	2	2	2	3	2	2	4	2	2	2	4	2	2	2	4	2	2	3	3	2	2	2	2	2	4
CD4_Naive	ENSG00000196937	7:121407442:T:C	28	16	0.0408736	0.00785977	1.989e-07	4		4	3	4	2	3	3	2	2	3	4	4	2	3	3	2	3	2	3	2	3	3	2	2	2	2	2	4
CD4_Naive	ENSG00000197008	7:64801895:C:T	28	20	-0.0568794	0.00507695	3.92173e-29	4		3	5	3	2	4	3	2	2	4	3	4	2	4	3	4	3	3	3	2	4	4	2	4	2	3	2	5
CD4_Naive	ENSG00000197024	7:149156861:C:CAAA	28	6	0.0437673	0.0107372	4.57715e-05	4		3	2	2	2	2	2	2	2	3	3	2	2	3	2	2	2	2	2	2	2	2	2	2	2	2	2	4
CD4_Naive	ENSG00000197037	7:99639804:G:A	28	10	0.152419	0.0225037	1.26076e-11	4		3	2	2	2	3	2	2	2	4	3	2	2	4	2	2	3	2	2	2	3	2	2	2	4	2	2	4
CD4_Naive	ENSG00000197093	7:100237167:GA:G	10	4	-0.0713688	0.0122142	5.12418e-09	3		1	1	3	2	1	1	2	1	1	3	1	1	1	1	1	1	1	1	1	1	1	2	2	1	2	2	3
CD4_Naive	ENSG00000197150	7:151027716:G:A	28	5	0.0354639	0.00712823	6.52058e-07	3		3	2	2	2	2	2	2	2	2	4	2	2	2	2	2	2	2	2	2	5	2	2	2	2	2	2	5
CD4_Naive	ENSG00000197157	7:127865966:T:G	28	12	0.0232666	0.00367818	2.52295e-10	3		2	2	3	2	2	2	2	2	3	3	3	2	3	2	2	3	3	3	2	3	2	3	2	2	2	2	3
CD4_Naive	ENSG00000197343	7:99611276:A:G	28	10	-0.0365022	0.00879075	3.29082e-05	4		2	3	2	2	2	2	2	2	4	2	3	2	3	2	2	3	2	3	2	3	3	2	2	2	2	2	4
CD4_Naive	ENSG00000197362	7:149068583:CA:C	28	16	0.0880781	0.00769898	2.63174e-30	4		3	4	3	2	2	2	3	2	3	4	4	2	3	2	2	4	4	4	2	3	4	4	2	2	2	2	4
CD4_Naive	ENSG00000197448	7:143247556:AAAAGAAAGAAAGAAAGAAAAAG:A	28	17	-0.0700446	0.00798512	1.75686e-18	4		3	3	3	2	4	4	2	2	3	3	3	2	3	2	2	4	4	3	2	3	4	3	2	2	2	2	4
CD4_Naive	ENSG00000198039	7:64897718:T:C	28	16	-0.623662	0.0453635	5.22935e-43	4		4	4	4	2	4	4	2	2	4	4	4	2	4	2	2	4	4	4	2	4	4	2	2	2	2	2	4
CD4_Naive	ENSG00000198286	7:3105574:G:GT	28	21	-0.0401691	0.00726395	3.20361e-08	3		3	3	3	2	3	3	2	3	3	3	3	3	3	3	3	3	3	3	3	2	2	3	2	3	2	2	3
CD4_Naive	ENSG00000198420	7:143789655:TATC:T	28	16	0.170675	0.009291	2.28469e-75	4		4	4	4	2	4	4	2	2	4	4	4	2	4	2	2	3	4	4	2	3	3	2	2	2	2	2	4
CD4_Naive	ENSG00000198742	7:99120832:A:G	28	18	-0.0330789	0.00555855	2.66506e-09	3		3	3	3	2	2	3	2	2	3	3	3	2	5	3	2	3	3	3	2	3	3	3	3	2	2	2	5
CD4_Naive	ENSG00000198839	7:112289892:AT:A	28	16	-0.275889	0.0235734	1.22433e-31	3		4	3	3	2	4	2	2	2	4	4	4	2	3	2	2	4	3	3	2	3	3	3	2	2	2	2	4
CD4_Naive	ENSG00000198874	7:67043359:CTT:C	28	16	0.0578953	0.00621704	1.25017e-20	4		4	3	4	2	3	3	2	2	3	3	3	2	3	3	2	4	2	3	2	3	3	2	2	2	2	2	4
CD4_Naive	ENSG00000198898	7:117002639:C:CTGTG	28	4	-0.015326	0.00445176	0.00057596	3		2	2	2	2	2	2	2	2	2	3	3	2	2	2	2	2	2	2	2	2	2	2	2	2	2	2	3
CD4_Naive	ENSG00000204934	7:149873011:A:T	10	5	-0.188812	0.0159347	2.1738e-32	4		1	1	4	2	1	1	1	2	1	4	3	2	1	1	2	1	1	1	1	1	1	1	1	1	2	1	4
CD4_Naive	ENSG00000204947	7:149124529:G:T	28	9	0.108344	0.0128407	3.24004e-17	3		3	2	2	2	2	4	2	2	4	3	2	2	3	3	2	3	2	2	2	2	2	2	2	2	2	2	4
CD4_Naive	ENSG00000205085	7:128678015:C:CTT	28	13	0.0924184	0.0181035	3.30796e-07	3		2	2	2	2	3	3	2	2	4	3	3	2	3	3	2	3	3	4	2	3	2	2	2	2	2	2	4
CD4_Naive	ENSG00000205238	7:102555633:C:A	28	26	0.311708	0.0166108	1.44868e-78	4		4	4	4	3	4	4	4	4	4	4	4	2	4	4	3	4	4	4	4	4	4	4	3	3	4	2	4
CD4_Naive	ENSG00000205356	7:98216558:C:CT	28	13	0.0345896	0.00773663	7.78961e-06	3		3	2	3	2	3	2	2	2	3	2	3	2	3	2	2	3	2	3	2	3	3	3	2	2	2	2	3
CD4_Naive	ENSG00000205413	7:93058876:C:T	28	8	-0.0246317	0.00849012	0.00371715	3		2	3	2	2	2	4	2	2	3	2	2	2	3	2	2	3	2	2	2	2	3	2	2	2	2	2	4
CD4_Naive	ENSG00000205482	7:77060292:C:T	28	24	-0.235898	0.0112087	2.48313e-98	3		3	3	3	2	3	3	3	2	3	3	3	2	3	3	3	3	3	3	3	4	3	3	3	3	3	2	4
CD4_Naive	ENSG00000205903	7:6641988:C:T	28	11	0.0496238	0.00905677	4.27274e-08	4		2	2	3	2	2	2	2	2	3	3	2	2	3	2	2	3	3	2	2	3	3	3	2	2	2	2	4
CD4_Naive	ENSG00000211734	7:142358936:G:A	5	3	-0.149872	0.0173966	6.99323e-18	3		1	1	3	2	1	1	2	1	1	1	1	1	1	1	1	1	1	1	1	1	1	1	1	1	1	1	3
CD4_Naive	ENSG00000211751	7:142795717:A:G	27	13	0.109276	0.00683505	1.55854e-57	4		4	1	3	2	3	4	3	2	4	3	4	2	3	3	5	2	2	2	2	2	2	2	2	2	2	2	5
CD4_Naive	ENSG00000211753	7:142721177:C:T	13	12	0.766487	0.0270599	1.67252e-176	4		4	1	4	2	4	3	3	1	1	3	3	3	1	1	3	1	1	1	1	1	1	1	1	1	4	1	4
CD4_Naive	ENSG00000211772	7:142779536:A:G	27	14	-0.0445808	0.00489977	9.15484e-20	4		3	1	3	2	3	2	2	2	3	4	3	2	5	3	2	5	5	5	4	2	2	2	2	2	2	2	5
CD4_Naive	ENSG00000213203	7:150717484:C:T	27	12	-0.031142	0.00824827	0.000159635	3		3	1	3	2	3	3	2	2	3	2	3	2	3	3	2	2	2	2	2	3	2	3	2	2	2	2	3
CD4_Naive	ENSG00000213214	7:144275774:C:CA	20	12	0.239403	0.0200255	6.12047e-33	4		3	1	3	2	3	1	2	3	3	3	3	2	1	1	2	3	3	3	2	1	1	1	1	2	2	2	4
CD4_Naive	ENSG00000213413	7:100242838:A:G	21	15	-0.0875469	0.0144812	1.48912e-09	3		3	1	3	2	3	3	2	2	4	3	4	2	3	3	3	3	3	3	2	1	1	1	1	1	2	1	4
CD4_Naive	ENSG00000213420	7:100154943:G:A	13	5	-0.0661356	0.0118531	2.41044e-08	4		1	1	2	2	1	1	2	1	1	3	3	1	1	1	2	4	1	1	1	1	1	1	2	2	2	2	4
CD4_Naive	ENSG00000213462	7:64914925:C:CT	27	13	-0.0334321	0.00879898	0.000144961	3		3	1	2	2	2	2	2	2	3	3	3	2	3	2	2	3	3	3	2	3	3	3	2	2	2	2	3
CD4_Naive	ENSG00000214106	7:154940252:T:C	27	19	0.0715382	0.00601526	1.2903e-32	3		3	1	4	2	3	3	2	2	3	3	3	2	3	4	2	3	3	3	3	3	3	3	2	2	3	2	4
CD4_Naive	ENSG00000214194	7:113113806:G:T	27	11	-0.0624651	0.0117927	1.17777e-07	4		4	1	3	2	2	2	2	2	3	2	2	2	3	2	2	4	3	2	2	3	3	3	2	2	2	2	4
CD4_Naive	ENSG00000214253	7:101251206:CAAA:C	27	22	-0.193682	0.00921423	4.31731e-98	4		3	1	3	2	4	4	3	2	4	3	4	2	4	4	4	3	3	3	4	3	4	3	4	2	4	2	4
CD4_Naive	ENSG00000214293	7:77664638:CA:C	27	10	-0.0360783	0.00890792	5.11876e-05	3		2	1	2	2	2	2	2	2	3	2	3	2	3	3	2	2	3	3	2	3	2	4	2	2	2	2	4
CD4_Naive	ENSG00000214300	7:100212167:T:C	27	8	-0.248278	0.0467997	1.12599e-07	4		2	1	2	2	2	3	2	2	4	3	3	2	4	2	2	4	2	2	2	2	2	2	2	2	2	2	4
CD4_Naive	ENSG00000214960	7:16420718:G:A	27	19	-0.681845	0.0260485	4.99119e-151	4		4	1	4	2	4	4	2	2	4	4	4	2	4	4	4	4	4	4	2	4	3	3	4	2	2	2	4
CD4_Naive	ENSG00000215045	7:6545846:C:T	13	7	0.45635	0.0362551	2.48323e-36	1		1	1	1	1	1	2	1	1	1	4	1	1	3	2	1	3	3	3	2	1	1	2	2	1	2	3	4
CD4_Naive	ENSG00000216895	7:155659666:C:T	27	6	-0.0562781	0.0107257	1.54573e-07	3		3	1	2	2	2	2	2	2	3	2	2	2	3	2	2	3	2	2	2	2	2	2	2	2	2	2	3
CD4_Naive	ENSG00000219545	7:7730172:T:C	27	14	0.0563041	0.00622866	1.57355e-19	4		3	1	3	2	3	2	2	2	3	3	3	2	3	2	2	3	3	3	2	3	2	3	2	2	2	2	4
CD4_Naive	ENSG00000221838	7:100069018:G:C	27	16	-0.0875682	0.0144858	1.49321e-09	3		3	1	3	2	4	3	2	2	3	3	3	2	3	3	2	3	2	3	2	3	3	3	2	2	2	2	4
CD4_Naive	ENSG00000221866	7:132461321:T:G	13	8	0.509997	0.0679112	5.92317e-14	3		1	1	1	1	2	1	1	2	1	4	3	1	3	2	2	1	1	1	1	1	1	3	3	1	2	3	4
CD4_Naive	ENSG00000221909	7:99558823:G:T	27	7	-0.0650698	0.0156217	3.1087e-05	3		3	1	2	2	2	2	2	2	4	2	2	2	4	2	2	3	2	3	2	2	2	2	2	2	2	2	4
CD4_Naive	ENSG00000222011	7:102801489:G:T	27	9	0.121714	0.0159619	2.43462e-14	3		2	1	2	2	2	2	2	2	4	3	3	2	3	2	2	4	2	3	2	3	2	2	2	2	2	2	4
CD4_Naive	ENSG00000223646	7:112662610:GA:G	27	3	-0.0271169	0.00828907	0.00107017	2		2	1	2	2	3	2	2	2	2	2	2	2	3	2	2	2	2	2	2	2	2	2	2	2	2	2	3
CD4_Naive	ENSG00000224101	7:37005938:G:A	27	8	0.0397712	0.01128	0.000422188	4		3	1	2	2	2	2	2	2	4	2	2	2	4	2	2	4	2	3	2	2	3	2	2	2	2	2	4
CD4_Naive	ENSG00000224746	7:135933117:A:C	27	9	-0.140429	0.0285346	8.59394e-07	4		2	1	2	2	2	2	2	2	4	2	2	2	4	2	2	3	4	3	2	3	4	2	2	2	2	2	4
CD4_Naive	ENSG00000224897	7:124929862:G:A	27	7	-0.227094	0.0490605	3.67679e-06	4		2	1	3	2	2	2	2	2	3	4	2	2	4	2	2	3	2	2	2	2	2	2	2	2	2	2	4
CD4_Naive	ENSG00000224903	7:156637262:AAAATAAATAAATAAATAAATAAATAAAT:A	25	7	0.0905287	0.0147052	7.44898e-10	3		2	1	2	2	2	2	2	1	3	2	2	2	3	1	2	3	3	2	2	3	2	2	2	2	2	2	3
CD4_Naive	ENSG00000226367	7:117116481:C:T	26	5	0.101733	0.0216108	2.50737e-06	4		2	1	2	2	2	2	2	2	3	2	2	2	3	2	2	1	2	2	2	2	2	2	2	2	3	2	4
CD4_Naive	ENSG00000226581	7:63874494:T:TG	18	9	0.202641	0.0284129	9.89196e-13	4		2	1	3	1	3	3	2	2	1	3	3	1	4	2	2	3	1	1	1	1	1	1	2	2	2	2	4
CD4_Naive	ENSG00000226824	7:66667525:T:C	27	21	0.105713	0.00700322	1.75116e-51	4		4	1	3	2	3	3	3	2	4	4	4	2	3	4	3	3	3	3	2	3	3	3	3	3	2	2	4
CD4_Naive	ENSG00000226851	7:112338805:G:A	27	8	-0.241242	0.0543849	9.1719e-06	3		2	1	2	2	2	2	2	2	3	3	2	2	3	2	2	3	2	2	2	2	3	3	2	2	2	2	3
CD4_Naive	ENSG00000227191	7:38233206:C:CTCCACCACCACCACTG	17	14	-0.442514	0.0308877	1.4939e-46	4		4	1	3	4	3	4	3	2	4	4	4	4	3	3	1	1	1	1	2	1	1	1	1	1	2	1	4
CD4_Naive	ENSG00000228010	7:6707107:T:C	27	16	-0.119539	0.00844126	1.59171e-45	4		3	1	4	2	3	4	2	2	3	4	4	2	3	4	2	4	4	3	2	4	3	2	2	2	2	2	4
CD4_Naive	ENSG00000228049	7:102692224:A:AAC	27	23	-0.686977	0.0279683	3.16657e-133	4		4	1	4	3	4	4	4	2	4	4	4	3	4	3	3	4	4	4	2	3	3	3	4	2	3	2	4
CD4_Naive	ENSG00000228393	7:105090891:T:A	27	18	0.0733059	0.00646591	8.57624e-30	3		3	1	4	2	3	3	2	2	3	4	4	2	3	3	2	3	3	3	2	3	3	3	3	2	2	2	4
CD4_Naive	ENSG00000228434	7:43963767:A:C	27	10	0.101157	0.0168736	2.03472e-09	4		2	1	3	2	2	2	4	2	3	3	4	2	3	2	2	2	2	2	2	3	4	2	2	2	2	2	4
CD4_Naive	ENSG00000228649	7:22854176:C:G	27	13	0.107286	0.00916694	1.22217e-31	4		3	1	2	2	2	2	2	2	3	3	3	2	3	2	2	4	4	4	2	4	4	4	2	2	2	2	4
CD4_Naive	ENSG00000228775	7:141739590:A:G	27	23	0.369965	0.0145398	8.02542e-143	3		4	1	4	3	4	3	3	2	3	4	3	2	4	4	4	4	4	4	4	4	4	4	4	2	4	2	4
CD4_Naive	ENSG00000228878	7:35775391:TACACACAC:T	27	7	-0.0624702	0.019641	0.00146969	3		2	1	2	2	2	2	2	2	2	3	2	2	3	2	2	3	2	2	2	3	2	2	3	2	2	2	3
CD4_Naive	ENSG00000229043	7:1174270:G:C	27	20	-0.266065	0.0143414	7.82629e-77	3		4	1	3	2	4	4	2	2	3	4	3	2	3	3	3	3	3	4	4	3	4	3	3	2	2	2	4
CD4_Naive	ENSG00000229153	7:143407723:G:A	28	15	-0.461112	0.0159206	1.91425e-184	4		4	3	4	2	2	3	2	2	3	4	4	2	3	2	2	3	2	3	2	3	3	3	2	2	2	2	4
CD4_Naive	ENSG00000229628	7:45945106:A:G	17	13	0.367529	0.0206248	4.96277e-71	3		3	3	4	1	3	3	2	1	3	4	3	2	3	1	2	1	3	1	1	1	1	1	3	1	1	2	4
CD4_Naive	ENSG00000230358	7:67290691:C:CTT	28	14	-0.0805434	0.0101643	2.29724e-15	3		3	3	3	2	2	3	2	2	3	3	3	2	3	2	2	3	3	3	2	3	2	2	2	2	2	2	3
CD4_Naive	ENSG00000230487	7:1572803:C:G	28	10	-0.23525	0.0366143	1.318e-10	3		2	2	2	2	2	2	2	2	3	3	3	2	3	2	2	3	3	3	2	3	2	2	2	2	2	2	3
CD4_Naive	ENSG00000230649	7:135968994:C:T	28	14	0.17073	0.0126386	1.39173e-41	3		2	3	2	2	3	2	2	2	3	3	3	2	3	3	2	3	3	2	2	3	3	3	2	2	2	2	3
CD4_Naive	ENSG00000230825	7:7267401:A:G	28	11	0.124531	0.015856	4.03403e-15	4		3	2	2	2	2	2	2	2	4	4	3	2	4	2	2	4	4	4	2	3	2	2	2	2	2	2	4
CD4_Naive	ENSG00000231721	7:131009064:A:G	28	13	-0.0458814	0.00550345	7.6304e-17	3		3	2	3	2	3	3	2	2	3	2	2	2	3	3	2	3	3	3	2	3	2	2	2	2	2	2	3
CD4_Naive	ENSG00000231794	7:135225832:T:G	23	14	0.239449	0.0201797	1.78159e-32	1		1	3	1	2	4	3	2	1	3	3	3	2	1	3	2	3	4	3	2	3	3	3	2	2	2	2	4
CD4_Naive	ENSG00000231840	7:143290055:C:CT	28	9	-0.0826022	0.0172068	1.58232e-06	3		2	4	2	2	2	3	2	2	4	2	2	2	3	2	2	2	3	2	2	3	4	2	2	2	2	2	4
CD4_Naive	ENSG00000232053	7:135995284:G:T	28	20	0.175176	0.0135942	5.39075e-38	3		3	3	3	2	3	3	2	2	3	4	3	2	3	3	2	3	3	4	2	3	3	3	2	3	3	2	4
CD4_Naive	ENSG00000232533	7:143372217:T:C	26	8	0.0629678	0.0179751	0.000459942	3		2	2	2	2	2	2	2	2	4	3	2	2	3	2	2	1	1	2	2	3	3	3	2	2	2	2	4
CD4_Naive	ENSG00000232729	7:74660690:C:T	28	3	0.119946	0.0317337	0.000156964	2		2	2	2	2	2	2	2	2	2	2	2	2	3	2	2	3	2	2	2	2	2	2	2	2	2	2	3
CD4_Naive	ENSG00000232956	7:45000454:C:CGG	28	19	0.0597441	0.00735859	4.70188e-16	3		3	3	3	2	3	3	2	2	3	3	3	2	3	3	2	4	3	3	2	3	3	3	4	2	2	2	4
CD4_Naive	ENSG00000233108	7:7861612:G:A	24	8	-0.0598293	0.0140594	2.08601e-05	3		3	2	2	2	2	2	2	2	3	3	2	2	3	2	2	3	2	3	2	1	1	1	2	2	2	1	3
CD4_Naive	ENSG00000233429	7:27098564:C:T	28	18	0.141398	0.0159909	9.3715e-19	3		3	3	3	2	3	3	2	2	3	3	3	2	3	3	2	3	3	3	2	3	3	3	2	2	2	2	3
CD4_Naive	ENSG00000233559	7:130923020:G:A	28	15	0.0883544	0.0160408	3.62692e-08	4		3	2	3	2	4	3	2	2	3	4	4	2	4	3	2	4	3	3	2	2	3	2	2	2	2	2	4
CD4_Naive	ENSG00000234183	7:44920337:A:G	23	11	-0.282558	0.0167703	1.07295e-63	3		3	2	3	2	2	4	2	2	3	3	4	2	3	3	2	1	1	1	2	1	1	4	2	2	2	2	4
CD4_Naive	ENSG00000234444	7:64308559:C:T	28	20	-0.167598	0.00802449	7.21107e-97	4		4	4	4	2	4	4	3	2	4	4	4	2	4	3	2	4	4	4	2	3	4	3	4	2	2	2	4
CD4_Naive	ENSG00000235314	7:44089107:C:CT	23	3	0.0588515	0.0133686	1.07155e-05	2		2	1	2	2	1	3	2	2	1	2	2	2	1	1	2	2	2	2	2	2	3	2	2	2	2	2	3
CD4_Naive	ENSG00000236305	7:100940604:C:T	15	4	-0.1533	0.0384833	6.78961e-05	3		1	1	1	2	1	2	1	1	1	3	2	2	1	1	1	3	2	2	2	1	1	2	1	2	2	2	3
CD4_Naive	ENSG00000236861	7:94025917:CA:C	9	2	-0.0839924	0.0172066	1.05337e-06	1		1	1	1	2	1	1	1	1	1	2	2	2	1	1	1	3	2	1	2	1	1	1	2	1	1	1	3
CD4_Naive	ENSG00000237310	7:66550781:C:T	28	20	-0.155529	0.00963517	1.29621e-58	3		3	3	3	2	3	3	3	2	3	3	3	2	3	2	2	3	3	3	2	3	3	3	3	2	3	2	3
CD4_Naive	ENSG00000237400	7:36597857:G:A	18	6	-0.232488	0.0305649	2.81874e-14	1		1	3	1	1	2	2	1	2	3	3	3	2	3	2	2	1	1	1	1	2	2	2	1	2	2	2	3
CD4_Naive	ENSG00000237471	7:45940269:C:T	16	11	0.329245	0.0209408	1.05779e-55	4		3	3	1	2	3	3	2	1	3	3	3	2	3	1	2	1	1	1	1	1	1	1	3	1	1	2	4
CD4_Naive	ENSG00000237702	7:142361070:C:CTT	4	1	-0.0845764	0.0186441	5.72323e-06	1		2	1	1	2	1	1	2	1	1	1	1	1	1	1	1	1	1	1	1	1	1	1	1	1	1	1	2
CD4_Naive	ENSG00000237773	7:17370498:C:T	28	16	0.276441	0.0286226	4.54071e-22	3		3	3	3	2	3	2	2	2	3	3	3	2	3	3	2	3	3	2	2	3	3	3	2	2	2	2	3
CD4_Naive	ENSG00000239569	7:104919632:TATACAC:T	28	2	0.027706	0.00942013	0.00327002	2		2	2	2	2	2	2	2	2	2	2	2	2	2	2	2	2	2	4	2	2	2	2	2	2	2	2	4
CD4_Naive	ENSG00000239789	7:55857999:A:C	28	7	-0.119926	0.0377141	0.00147346	3		2	2	2	2	3	3	2	2	2	2	2	2	2	2	2	3	3	2	2	3	2	2	2	2	2	2	3
CD4_Naive	ENSG00000239911	7:151876710:C:A	28	15	-0.313234	0.0208311	4.21257e-51	4		4	4	4	2	4	4	2	2	4	4	4	2	4	2	2	4	3	4	2	2	3	2	2	2	2	2	4
CD4_Naive	ENSG00000240571	7:130205362:C:A	28	14	-0.126065	0.0185526	1.08293e-11	3		3	3	2	2	2	2	2	2	4	3	3	2	4	2	2	3	3	3	2	3	4	4	2	2	2	2	4
CD4_Naive	ENSG00000241258	7:66175760:G:A	28	19	-0.0415715	0.00479477	4.31453e-18	4		3	3	2	2	3	3	2	2	5	3	3	2	5	3	3	3	3	3	3	3	3	3	2	2	2	2	5
CD4_Naive	ENSG00000241449	7:150059314:T:C	14	6	0.201383	0.0179236	2.72542e-29	3		2	2	1	1	2	2	1	1	3	3	2	1	1	1	1	1	2	3	3	1	1	1	2	1	2	1	3
CD4_Naive	ENSG00000241685	7:99256275:CA:C	28	5	0.0434012	0.011783	0.000230157	3		2	2	2	2	2	2	2	2	2	2	2	2	2	2	2	2	2	3	2	3	3	2	2	2	2	2	3
CD4_Naive	ENSG00000241764	7:107720471:G:C	26	13	0.114353	0.0155876	2.19814e-13	3		3	3	2	2	3	2	2	2	3	3	2	2	3	2	3	1	1	2	2	4	4	4	4	2	2	2	4
CD4_Naive	ENSG00000242474	7:141947:CAT:C	20	8	0.368555	0.0394941	1.03981e-20	4		1	1	2	2	1	1	2	1	1	3	2	2	1	1	2	4	3	2	3	3	3	2	2	2	2	2	4
CD4_Naive	ENSG00000242798	7:100054957:CTT:C	28	9	-0.0791763	0.0130931	1.4742e-09	4		3	2	2	2	2	4	3	2	4	2	3	2	4	2	2	2	2	2	2	3	2	2	2	2	2	2	4
CD4_Naive	ENSG00000242802	7:4775972:T:C	28	7	-0.0490966	0.00943093	1.93053e-07	3		2	2	2	2	2	2	2	2	3	2	2	2	3	3	2	2	2	2	2	3	2	4	2	2	2	2	4	-0.0492
CD4_Naive	ENSG00000243317	7:135658168:G:T	28	18	0.0461997	0.0041581	1.11171e-28	4		3	3	3	3	4	2	2	2	3	4	3	2	3	2	2	3	4	3	2	3	3	3	2	2	3	2	4
CD4_Naive	ENSG00000243335	7:66615829:CT:C	28	21	-0.0979839	0.0159477	8.04256e-10	3		3	3	3	2	3	3	2	2	3	4	3	2	3	3	3	3	3	3	2	3	3	3	3	2	3	2	4
CD4_Naive	ENSG00000244036	7:129988269:T:TATAC	28	3	0.192692	0.061411	0.00170255	3		2	2	2	2	2	2	2	2	2	2	2	2	2	2	2	2	3	2	2	2	2	2	2	2	2	2	3
CD4_Naive	ENSG00000244055	7:92579173:CG:C	28	16	0.0983756	0.0120421	3.10193e-16	3		3	2	3	2	2	3	2	2	3	3	4	2	4	3	2	3	3	3	2	3	3	3	2	2	2	2	4
CD4_Naive	ENSG00000244198	7:144361188:C:T	24	15	0.160922	0.0141693	6.84029e-30	3		3	3	3	2	3	3	3	2	3	3	3	2	1	1	2	3	3	3	2	1	1	2	2	2	3	2	3
CD4_Naive	ENSG00000244479	7:144270763:C:T	24	15	0.148519	0.0120449	6.20453e-35	4		4	4	4	2	3	3	3	2	4	4	4	2	1	1	2	3	3	3	2	1	1	2	2	2	3	2	4
CD4_Naive	ENSG00000244701	7:141662893:A:T	28	12	0.121967	0.00997231	2.13338e-34	4		4	2	2	2	2	4	2	2	4	4	3	2	4	2	2	4	4	4	2	3	2	2	2	2	2	2	4
CD4_Naive	ENSG00000251578	7:142571797:C:A	5	2	0.0975919	0.0269488	0.000293039	1		1	1	3	2	1	1	2	1	1	2	1	1	1	1	1	1	1	1	1	1	1	1	1	1	1	1	3
CD4_Naive	ENSG00000257093	7:141685029:A:AAAATAT	28	12	-0.0568513	0.0188288	0.00253292	3		3	2	2	2	3	3	2	2	3	3	3	2	3	3	2	3	3	2	2	2	2	2	2	2	2	2	3
CD4_Naive	ENSG00000257923	7:101987317:A:G	28	9	0.0170008	0.0049941	0.000663656	3		3	3	2	2	2	2	2	2	2	3	4	2	3	2	2	2	2	2	2	3	3	2	2	2	2	2	4
CD4_Naive	ENSG00000260097	7:102355539:C:CTT	28	16	0.281564	0.0280123	9.05455e-24	4		4	2	3	2	4	4	2	2	4	4	4	2	4	2	2	3	4	4	2	4	4	4	2	2	2	2	4
CD4_Naive	ENSG00000260231	7:140224017:C:A	28	4	-0.114698	0.0217818	1.39608e-07	4		2	2	2	2	2	2	2	2	4	2	2	2	4	2	2	2	2	2	2	2	2	2	2	2	2	2	4
CD4_Naive	ENSG00000260997	7:44949751:C:T	28	15	0.0917523	0.0206906	9.22915e-06	4		4	4	2	2	4	4	2	2	4	3	4	2	4	2	2	3	4	2	2	3	4	3	2	2	2	2	4
CD4_Naive	ENSG00000261455	7:152463544:C:G	28	16	-0.0947558	0.0087771	3.60335e-27	3		3	3	2	2	4	3	2	2	4	3	3	2	3	3	2	4	2	3	2	3	3	4	2	2	2	2	4
CD4_Naive	ENSG00000264520	7:30574577:TA:T	28	8	-0.160327	0.0325042	8.11795e-07	3		2	2	3	2	2	2	2	2	3	2	2	2	3	2	2	3	2	3	2	2	3	2	2	2	2	2	3
CD4_Naive	ENSG00000267368	7:102630419:CTCTT:C	28	28	0.360237	0.0186002	1.45595e-83	4		3	3	4	3	3	4	3	3	3	4	3	3	3	3	3	4	4	3	3	3	3	3	4	3	3	3	4
CD4_Naive	ENSG00000271122	7:35717187:T:A	24	10	0.0947402	0.0140585	1.59464e-11	3		2	2	2	2	4	2	2	2	3	3	3	2	3	2	2	1	1	1	2	3	3	3	1	2	2	2	4
CD4_Naive	ENSG00000271204	7:130922929:C:T	28	14	0.0500949	0.00857205	5.0968e-09	3		3	3	3	2	2	3	2	2	3	3	3	2	4	2	2	4	3	3	2	3	2	2	2	2	2	2	4
CD4_Naive	ENSG00000271553	7:128681881:AC:A	23	12	-0.183973	0.0187663	1.08931e-22	3		3	1	3	2	3	2	2	1	3	3	3	2	1	2	1	3	3	3	2	3	1	2	2	2	2	2	3
CD4_Naive	ENSG00000272391	7:75532956:A:G	28	20	-0.0683943	0.00562136	4.66665e-34	4		3	3	3	2	3	3	2	2	4	3	3	2	3	3	3	3	3	3	2	3	3	3	3	2	2	2	4
CD4_Naive	ENSG00000272686	7:123704975:A:C	22	7	0.10294	0.0147658	3.13602e-12	1		3	2	1	2	2	1	2	2	3	2	1	2	1	2	2	3	1	2	2	3	3	3	2	2	2	2	3
CD4_Naive	ENSG00000272768	7:44915187:G:A	28	17	-0.258907	0.0190835	6.27906e-42	4		4	2	4	3	2	4	2	2	3	4	4	2	4	4	2	4	4	4	2	4	4	4	2	2	2	2	4
CD4_Naive	ENSG00000272831	7:66704607:G:A	28	25	0.344785	0.017107	2.45019e-90	4		4	4	3	3	4	4	4	2	4	3	3	4	3	4	3	4	4	4	2	3	3	4	3	2	3	3	4
CD4_Naive	ENSG00000272894	7:7566908:G:C	28	12	0.319179	0.0391724	3.69799e-16	3		4	2	2	2	2	2	2	2	4	3	2	2	4	2	2	4	4	4	2	3	4	2	2	2	2	3	4
CD4_Naive	ENSG00000272918	7:105156888:T:A	28	11	0.073517	0.0172951	2.13065e-05	3		2	2	2	2	2	3	2	2	3	3	3	2	3	2	2	3	3	3	2	3	2	2	2	2	2	2	3
CD4_Naive	ENSG00000273117	7:155297634:T:C	27	15	0.141925	0.0125069	7.61071e-30	3		4	1	3	2	4	3	2	2	3	4	3	2	3	2	2	3	3	2	2	3	4	3	2	2	2	2	4
CD4_Naive	ENSG00000273270	7:128603046:AT:A	27	16	0.0938005	0.0128383	2.74561e-13	3		3	1	3	2	3	3	2	2	3	3	4	2	4	3	2	2	3	3	2	3	3	4	2	2	2	2	4
CD4_Naive	ENSG00000273319	7:131007000:T:C	27	11	-0.0512914	0.0135093	0.000146615	3		3	1	3	2	2	3	2	2	3	2	3	2	2	2	2	3	3	3	3	2	2	2	2	2	2	2	3
CD4_Naive	ENSG00000273329	7:129595327:TGTGTG:T	27	16	0.0784833	0.0107345	2.64573e-13	3		4	1	3	2	4	2	2	2	4	3	3	2	4	3	2	4	4	4	2	4	4	4	2	2	2	2	4
CD4_Naive	ENSG00000273344	7:155050218:A:G	27	13	0.026455	0.00748653	0.000409821	3		4	1	3	2	2	2	2	2	3	2	4	2	3	2	2	3	3	3	3	3	3	2	2	2	2	2	4
CD4_Naive	ENSG00000273391	7:139289414:C:CT	26	6	0.172174	0.0478708	0.000322355	3		2	1	2	2	2	2	2	2	2	2	3	2	3	2	2	1	2	2	3	3	2	2	2	2	2	2	3
CD4_Naive	ENSG00000273448	7:67317490:A:C	27	13	0.127473	0.015125	3.51654e-17	4		3	1	2	2	2	2	2	2	3	4	3	2	4	2	2	4	3	3	2	4	3	4	2	2	2	2	4
CD4_Naive	ENSG00000274523	7:75055095:C:T	27	14	-0.0481267	0.00779843	6.77188e-10	4		3	1	3	2	3	3	2	2	4	2	4	2	4	3	2	3	3	2	2	3	3	2	2	2	2	2	4
CD4_Naive	ENSG00000274570	7:73237482:G:GA	25	13	0.580994	0.0629495	2.71828e-20	4		4	1	4	2	2	2	2	2	4	4	4	2	4	2	2	4	4	4	2	1	1	4	4	2	2	2	4
CD4_Naive	ENSG00000276557	7:142620329:G:T	6	3	-0.0943291	0.0189234	6.20285e-07	4		2	1	3	2	1	1	2	1	1	1	1	1	1	1	1	1	1	1	1	1	1	1	1	1	1	1	4
CD4_Naive	ENSG00000277149	7:72733159:AACACACACACACAC:A	27	17	-0.0436727	0.00615595	1.29923e-12	4		3	1	3	2	4	2	3	2	4	3	4	2	4	4	2	3	3	4	2	2	3	3	4	2	2	2	4
CD4_Naive	ENSG00000279078	7:128009773:CT:C	27	4	0.0321506	0.00989991	0.00116397	2		2	1	2	2	2	2	2	2	2	3	2	2	2	2	2	3	2	2	2	3	2	2	2	2	2	2	3
CD4_Naive	ENSG00000279168	7:102527632:T:G	27	22	0.168905	0.0120761	1.87918e-44	4		3	1	4	2	4	3	4	2	4	3	3	2	4	3	3	4	4	3	3	4	4	3	4	2	3	2	4
CD4_Naive	ENSG00000281103	7:38358886:A:T	27	26	-0.246259	0.0107522	4.3301e-116	3		3	1	4	3	3	3	3	3	3	3	3	2	3	3	3	3	3	4	4	4	3	4	4	3	3	4	4
CD4_Naive	ENSG00000281404	7:30370951:T:C	27	15	0.17053	0.0164705	4.02908e-25	4		3	1	4	2	2	4	2	2	4	4	3	2	4	3	2	4	4	4	2	4	4	2	2	2	2	2	4
CD4_Naive	ENSG00000283063	7:142348672:C:A	10	8	0.42817	0.022917	6.74316e-78	4		4	1	4	2	1	4	5	1	1	4	4	2	1	1	1	1	1	1	1	1	1	1	1	1	1	1	5
CD4_Naive	ENSG00000284691	7:150352980:A:G	26	7	0.0284067	0.00645558	1.08084e-05	3		2	1	2	2	3	2	2	2	3	2	2	2	2	2	2	3	3	3	2	2	1	2	2	2	2	2	3
CD4_Naive	ENSG00000284707	7:97981464:T:C	27	21	0.0306246	0.00403176	3.05775e-14	4		3	1	3	3	3	3	3	2	4	4	3	2	3	3	2	4	4	3	3	4	3	3	3	2	2	2	4
CD4_Naive	ENSG00000284981	7:102618354:A:G	18	11	0.851257	0.0751274	9.2301e-30	4		1	1	1	2	1	1	2	1	1	4	4	2	1	3	4	1	4	1	2	3	4	4	2	2	3	2	4
CD4_Naive	ENSG00000285437	7:102572311:G:T	27	26	-0.243751	0.0145445	4.86939e-63	4		3	1	4	3	4	3	3	2	4	3	3	4	3	3	4	4	4	4	3	3	4	4	3	3	4	3	4	-0.01255
CD4_Naive	ENSG00000285480	7:151221202:C:CTTT	12	4	-0.157776	0.0261308	1.56094e-09	3		2	1	1	1	1	2	1	1	1	3	2	1	1	1	1	1	1	1	1	4	1	2	2	2	2	2	4
CD4_Naive	ENSG00000286214	7:130472252:C:CCCTT	27	13	-0.0863579	0.024174	0.000353795	3		3	1	3	2	2	3	2	2	3	3	3	2	3	2	2	3	3	3	2	2	3	2	2	2	2	2	3
CD4_Naive	ENSG00000286458	7:134865405:T:C	26	5	0.185019	0.00829271	2.88536e-110	4		2	1	2	2	2	3	2	2	2	3	2	2	3	2	2	2	2	2	2	1	2	2	2	2	2	2	4
CD4_Naive	ENSG00000286478	7:27526696:T:A	28	17	0.111614	0.0100141	7.51179e-29	4		3	2	3	2	3	3	2	2	3	3	4	2	3	4	2	3	3	2	2	3	3	3	2	3	2	2	4
CD4_Naive	ENSG00000286912	7:150320125:A:G	23	2	0.056314	0.0171406	0.00101828	2		2	2	2	2	2	2	2	2	3	2	2	2	2	2	2	1	2	2	2	1	1	1	2	1	2	2	3
CD4_Naive	ENSG00000287032	7:35613061:G:GAA	20	9	-0.0772427	0.0164696	2.7318e-06	3		3	3	2	2	2	3	2	1	3	2	2	2	3	3	2	1	2	1	2	4	1	1	1	1	2	1	4
CD4_Naive	ENSG00000287093	7:24891857:T:A	27	7	0.0867895	0.0189925	4.885e-06	3		3	2	2	2	2	2	2	2	3	3	2	2	3	2	2	3	2	2	2	2	1	2	2	2	2	2	3
CD4_Naive	ENSG00000287580	7:64797004:C:T	26	17	-0.150514	0.0109515	5.55434e-43	4		3	4	3	2	4	4	3	2	4	3	3	2	3	4	2	4	4	4	2	1	1	3	2	2	2	2	4
CD4_Naive	ENSG00000287584	7:39541232:A:ATATGTGTGTATATATACACACATATACG	20	7	0.203765	0.0485832	2.73903e-05	2		1	1	2	2	1	1	2	2	1	3	2	2	1	1	1	2	3	2	2	3	3	3	3	2	2	2	3
CD4_Naive	ENSG00000287665	7:4737552:C:CTGTG	25	7	-0.0775941	0.0161882	1.64094e-06	4		2	1	2	2	2	3	2	2	1	5	2	2	2	2	2	1	2	3	2	2	3	2	3	2	2	2	5
CD4_Naive	ENSG00000287733	7:135122979:G:A	28	18	0.155419	0.0114198	3.51181e-42	4		4	3	3	2	3	3	2	2	3	3	4	2	3	3	2	3	4	4	2	4	3	2	2	3	2	2	4
CD4_Naive	ENSG00000289015	7:66662238:CA:C	28	13	0.0946059	0.0134363	1.90784e-12	3		2	3	2	2	3	2	2	2	4	3	3	2	3	2	3	3	4	3	2	3	2	2	2	2	2	2	4
CD4_Naive	ENSG00000289177	7:66813271:T:C	28	21	-0.258762	0.0149642	5.39717e-67	4		3	4	4	2	3	4	4	2	4	4	4	2	4	4	2	3	3	3	4	4	3	4	4	2	2	2	4
CD4_Naive	ENSG00000289269	7:40065707:A:C	28	13	-0.135309	0.0191403	1.55669e-12	4		4	2	4	2	2	2	2	2	4	4	3	2	4	2	2	3	4	3	2	3	3	2	2	2	2	2	4
CD4_Naive	ENSG00000289600	7:135938247:T:C	28	17	0.207866	0.0147325	3.32565e-45	3		3	3	3	2	3	3	2	2	3	4	3	2	3	3	2	4	3	2	2	4	4	3	2	2	2	2	4
CD4_Naive	ENSG00000289938	7:142812624:A:G	21	12	-0.208548	0.0141488	3.588e-49	4		2	3	4	2	2	3	2	2	3	3	3	2	3	1	2	4	4	4	2	1	1	1	1	1	2	1	4
CD4_Naive	ENSG00000289956	7:103092111:T:A	28	19	-0.434537	0.0391476	1.25495e-28	4		4	4	4	2	4	4	3	2	3	4	4	2	4	4	3	4	4	4	2	4	4	2	2	2	2	2	4
CD4_Naive	ENSG00000290114	7:50452990:T:G	6	1	-0.109433	0.0178621	8.98136e-10	1		1	1	1	2	1	1	1	1	1	2	1	1	1	1	1	1	1	1	1	1	1	1	1	2	2	2	2
CD4_Naive	ENSG00000290673	7:5132873:A:T	9	9	1.20651	0.0436338	2.73036e-168	4		3	1	4	1	4	3	3	1	1	4	3	1	1	1	1	1	1	1	1	1	1	1	1	1	1	1	4
CD4_Naive	ENSG00000290682	7:100319793:G:A	28	19	0.0617163	0.0062792	8.47176e-23	4		4	3	4	2	4	4	2	2	4	4	3	2	4	4	2	4	3	3	2	3	4	4	2	3	2	2	4
CD4_Naive	ENSG00000290758	7:44044693:C:G	28	21	0.138666	0.00930251	2.9971e-50	3		3	4	3	2	3	4	2	2	4	3	4	2	3	3	3	4	3	4	4	3	3	3	2	2	4	2	4
CD4_Naive	ENSG00000290830	7:102379040:C:CT	18	11	-0.567568	0.0344264	4.59387e-61	3		1	1	3	2	1	1	2	2	1	4	1	2	1	1	1	3	4	3	4	1	4	3	3	2	2	2	4
CD4_Naive	ENSG00000290831	7:72879790:G:A	28	11	0.0521552	0.00771799	1.40282e-11	4		3	3	2	2	2	2	2	2	3	3	2	2	4	3	2	3	4	2	2	3	2	2	2	2	2	2	4
CD4_Naive	ENSG00000290832	7:72974545:CT:C	28	17	0.0583445	0.00762473	1.97868e-14	4		3	2	4	2	3	3	2	2	4	3	3	2	4	3	2	4	3	4	2	4	3	2	2	2	3	2	4
CD4_Naive	ENSG00000290833	7:74933716:CT:C	28	19	0.181234	0.0171058	3.14825e-26	4		4	4	4	2	4	3	2	2	4	4	4	2	4	4	2	4	4	4	2	4	4	3	2	2	3	2	4
CD4_Naive	ENSG00000290835	7:6694472:C:T	28	15	-0.106241	0.0117697	1.77023e-19	4		4	2	3	2	4	2	2	2	4	4	4	3	4	2	2	4	3	4	2	4	3	2	2	2	2	2	4
CD4_Naive	ENSG00000290860	7:65055860:G:A	28	24	-0.143003	0.00806313	2.23193e-70	3		3	3	3	2	3	3	3	3	3	4	3	2	3	3	3	3	3	3	3	3	3	3	3	3	2	2	4
CD4_Naive	ENSG00000290871	7:75105206:C:CAA	28	5	-0.120234	0.0287896	2.96306e-05	3		2	2	2	2	2	2	2	2	2	2	2	2	2	2	2	3	2	2	2	2	3	3	2	2	2	2	3
CD4_Naive	ENSG00000290872	7:44081516:C:T	28	10	0.0511527	0.0103254	7.26713e-07	4		3	2	2	2	2	2	2	2	3	4	4	2	3	2	2	3	2	2	2	3	2	3	2	2	2	2	4
CD4_Naive	ENSG00000290873	7:76592134:C:A	28	26	-0.139449	0.00533314	1.04577e-150	4		3	4	3	4	3	4	4	5	3	3	3	2	4	4	3	3	3	4	4	4	3	3	4	4	4	2	5
CD4_Naive	ENSG00000290926	7:65688950:G:A	28	18	-0.0655376	0.00500888	4.05061e-39	4		3	3	3	2	3	4	2	2	4	3	3	2	4	4	2	3	4	3	2	4	3	3	2	2	2	2	4
CD4_Naive	ENSG00000290951	7:75424992:A:C	28	21	-0.210702	0.0131936	2.06594e-57	4		3	3	4	2	4	3	3	2	3	4	3	2	3	3	3	4	3	3	2	3	4	3	4	2	2	2	4
CD4_Naive	ENSG00000291037	7:5132873:A:T	15	15	1.01917	0.0355836	2.03894e-180	4		3	4	3	4	4	3	3	1	4	3	3	3	1	3	4	1	1	1	1	1	1	1	1	1	1	1	4
CD4_Naive	ENSG00000291092	7:75519484:T:C	28	9	0.0554908	0.00849875	6.60794e-11	3		3	2	2	2	2	2	2	2	3	3	2	2	3	2	2	3	2	4	2	3	2	2	2	2	2	2	4
CD4_Naive	ENSG00000291099	7:5823199:C:G	28	20	0.283823	0.0105129	1.57591e-160	4		4	4	4	3	4	4	3	2	4	4	4	2	4	4	3	4	4	4	2	3	2	3	2	2	2	2	4
CD4_Naive	ENSG00000291118	7:149581085:A:AAAAACCAAAACC	28	21	-0.0274337	0.00602787	5.3357e-06	3		3	3	3	2	3	3	3	2	3	2	3	2	3	3	3	3	3	3	3	3	2	3	3	4	2	2	4
CD4_Naive	ENSG00000291121	7:77101695:A:G	28	20	-0.122236	0.00708358	1.00322e-66	3		3	3	3	2	3	3	2	2	3	4	3	2	3	3	2	3	4	3	3	3	3	3	3	2	2	2	4
CD4_Naive	ENSG00000291122	7:100213690:G:A	28	19	-0.132006	0.00776079	6.99777e-65	3		3	3	3	2	3	3	3	2	3	3	3	2	3	3	3	3	3	3	2	3	2	2	3	2	2	2	3
CD4_Naive	ENSG00000291124	7:65757023:T:G	28	18	0.28784	0.0217722	6.67592e-40	3		3	4	3	2	4	3	2	3	3	3	3	2	3	3	2	3	3	3	2	3	3	2	2	2	2	2	4
CD4_Naive	ENSG00000291136	7:66538468:CA:C	28	18	-0.0492068	0.0075373	6.64587e-11	4		4	2	2	2	3	4	2	2	4	4	4	2	3	3	2	4	4	4	2	3	3	3	3	2	3	2	4
CD4_Naive	ENSG00000291139	7:103278142:T:C	27	11	-0.125098	0.0249841	5.52529e-07	3		3	2	3	2	2	2	2	2	3	3	2	2	3	2	2	3	3	3	2	1	3	2	2	2	2	2	3
CD4_Naive	ENSG00000291146	7:32866817:AAAAAAAAAAAG:A	26	14	-0.267538	0.0233747	2.47342e-30	3		3	2	1	2	2	3	1	2	3	3	3	2	3	3	2	3	3	2	2	3	3	3	2	2	2	2	3
CD4_Naive	ENSG00000291149	7:143789655:TATC:T	28	20	0.137587	0.00995186	1.79402e-43	4		4	4	4	3	4	4	3	2	4	4	4	2	4	3	4	4	3	3	3	2	3	2	2	2	2	2	4
CD4_Naive	ENSG00000291151	7:75440567:CA:C	28	15	-0.0322437	0.00942682	0.000625243	3		3	2	3	2	3	2	2	2	3	4	3	2	3	3	3	3	3	3	2	3	2	2	2	2	2	2	4
CD4_Naive	ENSG00000291153	7:67318724:C:CA	28	15	0.0498167	0.00563605	9.6621e-19	3		3	3	2	2	3	2	2	2	3	3	3	2	3	2	2	4	3	4	2	3	3	4	2	2	2	2	4
CD4_Naive	ENSG00000291154	7:67260616:C:A	28	16	0.0535419	0.00521666	1.0276e-24	3		3	3	3	2	3	2	2	2	3	3	3	2	3	3	2	4	4	4	2	3	3	2	2	2	2	2	4
CD4_Naive	ENSG00000291178	7:100263526:C:T	28	12	-0.0346322	0.0119714	0.00381692	3		2	3	2	2	3	4	2	2	3	3	3	2	3	2	2	3	2	2	3	3	2	2	2	2	2	2	4
CD4_Naive	ENSG00000291206	7:66801919:G:T	28	6	-0.0380325	0.0119611	0.00147443	2		2	3	2	2	2	2	2	2	3	2	2	2	2	2	2	3	2	3	2	3	2	2	2	2	2	2	3
CD4_Naive	ENSG00000291207	7:45768833:A:G	28	19	0.0730475	0.00651999	3.91405e-29	4		3	3	3	2	3	3	2	2	4	4	4	2	4	3	2	4	3	3	3	3	3	3	2	2	2	2	4
CD4_Naive	ENSG00000291208	7:45772413:CTCTT:C	28	9	-0.133829	0.0196601	9.95509e-12	4		2	2	2	2	2	2	2	2	3	2	2	2	3	2	2	4	3	2	2	3	3	3	2	2	2	2	4
CD4_Naive	ENSG00000003987	8:17322134:C:CAA	28	6	0.0539205	0.0126347	1.97543e-05	3		2	2	2	2	2	2	2	2	3	4	2	2	4	2	2	2	2	2	2	2	3	2	2	2	2	2	4
CD4_Naive	ENSG00000008513	8:133499412:C:G	28	17	0.0349154	0.00491952	1.2721e-12	4		4	4	3	2	4	4	4	2	4	3	2	2	4	4	4	5	2	2	2	3	3	2	2	2	3	2	5
CD4_Naive	ENSG00000008853	8:23018396:A:G	28	8	0.075132	0.0133922	2.02201e-08	3		2	2	2	2	2	3	2	2	3	2	2	2	2	2	2	3	3	3	2	2	2	3	2	2	2	2	3
CD4_Naive	ENSG00000008988	8:56092751:TTCCC:T	28	17	-0.14723	0.0221444	2.95844e-11	4		4	4	4	2	4	4	2	2	4	4	4	2	4	3	2	4	4	4	2	3	2	4	2	2	2	2	4
CD4_Naive	ENSG00000012232	8:28645828:CTT:C	28	9	0.0454166	0.0106053	1.84859e-05	3		2	2	2	2	3	2	2	2	3	2	2	2	3	2	3	2	3	2	2	3	3	2	2	2	2	2	3
CD4_Naive	ENSG00000014164	8:143549168:T:C	28	12	-0.0360035	0.00687678	1.64529e-07	3		3	2	2	2	2	3	2	2	3	2	3	2	3	2	2	3	3	3	2	3	3	2	2	2	2	2	3
CD4_Naive	ENSG00000022567	8:141243382:C:G	28	9	0.0508807	0.00884701	8.86291e-09	3		3	2	2	2	2	2	2	2	2	2	2	2	2	4	2	3	2	2	2	3	3	3	3	2	2	2	4
CD4_Naive	ENSG00000034677	8:100416325:C:G	28	9	0.0206521	0.00522542	7.74243e-05	3		2	2	2	2	3	2	2	2	3	2	3	2	4	2	2	3	3	4	2	2	2	2	2	2	2	2	4
CD4_Naive	ENSG00000035681	8:58655477:G:GT	28	8	0.0249641	0.00697854	0.000347207	3		3	2	2	2	2	2	2	2	3	2	3	2	2	2	2	3	3	2	2	3	2	2	2	2	2	2	3
CD4_Naive	ENSG00000036448	8:2168313:T:G	23	20	0.548138	0.0294111	1.60573e-77	3		3	3	3	3	1	3	1	3	1	3	3	3	1	3	3	3	3	1	3	3	3	3	3	2	2	2	3
CD4_Naive	ENSG00000040341	8:73464605:C:T	28	9	0.0162201	0.00392157	3.53227e-05	3		2	2	2	2	2	2	2	2	2	3	2	2	3	3	2	3	3	2	2	3	3	2	2	2	2	2	3
CD4_Naive	ENSG00000042832	8:133070014:AAAAAAAAAAAAAG:A	28	22	-0.152336	0.0116777	6.7782e-39	4		3	3	4	2	3	3	3	2	3	3	4	2	3	4	2	3	4	3	3	4	4	3	3	2	4	2	4
CD4_Naive	ENSG00000048392	8:102322661:T:C	28	11	0.0667039	0.0115464	7.60201e-09	4		3	2	3	2	2	2	2	2	3	3	4	2	3	2	2	3	3	3	2	2	2	2	2	2	2	2	4
CD4_Naive	ENSG00000064313	8:119845646:T:TA	28	17	-0.0297897	0.00513115	6.4117e-09	3		3	3	3	2	3	2	2	2	3	3	3	2	3	3	3	3	2	3	2	3	3	2	2	3	2	2	3
CD4_Naive	ENSG00000066777	8:67303728:A:T	28	10	-0.0240287	0.0030312	2.24272e-15	4		3	2	4	2	2	3	2	2	4	4	3	2	3	2	2	2	3	2	2	2	2	2	2	2	2	2	4
CD4_Naive	ENSG00000066827	8:134681136:A:C	28	9	0.0322126	0.0079376	4.94446e-05	3		2	2	2	2	2	2	2	2	3	2	2	2	3	2	2	2	3	3	2	3	3	2	3	2	2	2	3
CD4_Naive	ENSG00000066855	8:65664933:AT:A	28	22	0.0818166	0.0094961	6.94456e-18	4		4	3	4	4	4	4	3	2	4	4	4	2	4	4	4	3	4	4	2	4	4	4	3	2	2	2	4
CD4_Naive	ENSG00000067167	8:70592237:A:C	28	19	0.0528855	0.0081346	7.9629e-11	4		4	3	4	2	3	3	3	2	3	3	4	2	3	3	2	3	3	3	2	3	3	3	2	2	2	2	4
CD4_Naive	ENSG00000070718	8:42119054:TGAGTTAC:T	28	10	-0.0447828	0.00980365	4.92462e-06	3		3	2	2	2	2	2	2	2	3	2	2	2	3	3	2	3	3	2	2	3	3	2	2	2	2	2	3
CD4_Naive	ENSG00000070756	8:100753028:C:CATCT	28	13	-0.0406787	0.0116442	0.00047676	3		3	3	3	2	3	3	2	2	3	2	3	2	3	3	2	2	2	2	2	2	3	3	2	2	2	2	3
CD4_Naive	ENSG00000071894	8:144396341:G:A	28	19	0.120458	0.00800229	3.30095e-51	4		3	3	4	2	3	3	2	2	3	4	3	2	3	3	2	3	3	4	2	4	4	3	2	2	3	2	4
CD4_Naive	ENSG00000076554	8:80142468:A:G	28	25	0.181399	0.00950689	3.64677e-81	3		3	3	3	3	4	3	3	3	3	3	3	3	3	4	3	3	2	3	3	3	2	3	3	2	5	3	5
CD4_Naive	ENSG00000076641	8:81131763:T:A	28	20	-0.0251951	0.00378613	2.84133e-11	3		3	3	3	2	3	3	2	2	3	3	3	2	3	3	3	3	3	3	2	3	3	3	3	2	2	2	3
CD4_Naive	ENSG00000077782	8:38466175:A:G	26	19	0.935359	0.063701	8.21438e-49	3		3	3	4	2	3	3	4	2	3	4	3	2	3	3	3	3	3	3	2	3	1	2	1	2	2	3	4
CD4_Naive	ENSG00000078668	8:42303088:AGAAT:A	28	8	-0.078122	0.0231638	0.000744657	2		2	2	2	2	2	3	2	2	3	2	3	2	3	2	2	3	3	3	2	2	2	2	2	2	2	2	3
CD4_Naive	ENSG00000078674	8:17929007:G:A	28	23	-0.102522	0.00475838	5.82491e-103	3		4	4	4	2	4	3	4	2	3	4	3	4	3	4	3	3	3	3	2	3	3	3	3	2	3	2	4
CD4_Naive	ENSG00000079459	8:11820396:A:C	28	22	-0.375418	0.0115282	1.27696e-232	4		4	4	4	2	4	4	4	4	4	4	4	2	4	4	3	4	4	4	2	3	4	3	2	3	2	2	4
CD4_Naive	ENSG00000083168	8:42067292:C:CT	28	3	-0.0192291	0.004435	1.45247e-05	4		2	2	2	2	2	2	2	2	3	2	2	2	2	2	2	2	2	2	2	2	2	2	2	2	2	2	4
CD4_Naive	ENSG00000085719	8:86493174:G:A	28	19	-0.045202	0.00517886	2.58811e-18	3		4	4	3	2	5	4	2	2	3	3	3	2	5	3	2	4	4	5	2	4	2	4	4	2	3	2	5
CD4_Naive	ENSG00000085788	8:38243581:T:G	28	16	0.0478316	0.00551169	4.0202e-18	3		3	3	4	2	3	4	2	2	3	4	3	2	3	3	2	4	3	4	2	3	2	2	2	2	2	2	4
CD4_Naive	ENSG00000091879	8:6620960:G:A	28	18	0.0767381	0.00815278	4.84397e-21	3		4	3	3	2	4	3	2	2	3	4	4	2	4	3	2	3	3	4	2	3	3	3	2	2	2	2	4
CD4_Naive	ENSG00000092964	8:26576047:A:G	28	13	0.183313	0.0134934	4.88981e-42	4		4	3	4	2	2	3	2	2	3	3	4	2	3	2	2	3	3	2	2	2	2	2	3	2	2	2	4
CD4_Naive	ENSG00000104205	8:66751742:T:TTTTATTTA	28	13	-0.064418	0.0160647	6.0741e-05	3		3	3	2	2	2	3	4	2	2	3	3	2	3	3	2	5	2	2	2	3	3	2	2	2	2	2	5
CD4_Naive	ENSG00000104218	8:67159852:TTTTCTTTCTTTC:T	28	3	-0.0259313	0.00686926	0.000160017	3		2	2	2	2	2	2	2	2	2	2	2	2	2	2	2	2	2	2	2	2	3	2	2	2	2	2	3
CD4_Naive	ENSG00000104219	8:17157076:C:A	28	17	-0.0719958	0.00555632	2.13166e-38	3		3	2	3	2	3	3	2	2	3	3	3	2	3	3	2	3	3	3	2	3	3	3	2	2	2	2	3
CD4_Naive	ENSG00000104228	8:27295019:T:C	28	14	-0.221515	0.0106935	2.54096e-95	4		4	4	4	2	4	4	2	2	4	4	4	2	3	3	2	4	2	2	2	3	2	2	2	2	2	2	4
CD4_Naive	ENSG00000104231	8:81747464:G:A	28	7	-0.0540099	0.014208	0.000143893	3		2	3	2	2	2	3	2	2	3	2	2	2	3	2	2	2	2	2	2	3	2	2	2	2	2	2	3
CD4_Naive	ENSG00000104290	8:28494306:G:GCC	28	14	0.218705	0.015098	1.4912e-47	4		4	4	3	2	2	3	2	2	4	3	3	2	3	2	2	3	3	3	2	3	2	2	2	2	2	2	4
CD4_Naive	ENSG00000104312	8:89723661:A:G	28	8	0.151334	0.0131037	7.4712e-31	3		2	2	5	2	2	3	2	2	3	4	4	2	3	2	2	2	2	2	2	2	2	2	2	2	2	2	5
CD4_Naive	ENSG00000104320	8:89994854:A:AT	28	8	0.027731	0.00529236	1.60739e-07	3		3	2	2	2	2	3	2	2	3	2	3	2	3	2	2	2	2	2	2	2	3	2	2	2	2	2	3
CD4_Naive	ENSG00000104324	8:96645187:C:G	28	18	0.243067	0.0124603	9.51821e-85	4		4	4	4	2	4	4	2	2	4	4	4	2	4	4	4	4	3	4	2	3	3	2	2	2	2	2	4	0.39055
CD4_Naive	ENSG00000104341	8:97775937:C:CGGCGGGCTCCAGGCGA	28	18	-0.309829	0.0187147	1.46413e-61	4		4	3	4	2	4	3	2	2	4	4	4	2	4	3	2	4	4	4	2	3	3	2	3	2	2	2	4
CD4_Naive	ENSG00000104356	8:98123559:A:G	28	6	-0.0545202	0.0136954	6.86534e-05	3		2	2	2	2	2	2	2	2	3	3	2	2	3	2	2	3	2	2	2	2	2	2	2	2	2	2	3
CD4_Naive	ENSG00000104368	8:42176395:T:C	8	5	-0.194108	0.0250812	1.00064e-14	3		3	1	2	2	1	1	1	1	1	1	3	2	1	1	1	1	1	1	1	1	1	1	1	3	1	1	3
CD4_Naive	ENSG00000104375	8:98830969:C:CA	28	12	-0.0925902	0.0126	2.00547e-13	3		3	2	3	2	2	2	2	2	3	3	3	2	3	2	2	5	3	2	2	3	3	2	2	2	2	2	5
CD4_Naive	ENSG00000104381	8:74401257:C:T	28	9	0.0587215	0.00984525	2.45454e-09	3		2	2	2	2	3	4	2	2	3	2	2	2	3	2	2	3	2	2	2	3	4	2	2	2	2	2	4
CD4_Naive	ENSG00000104388	8:60526020:C:T	28	6	0.0130538	0.0037926	0.000577617	3		2	2	2	2	2	2	2	2	2	2	2	2	2	2	2	3	4	2	2	3	3	2	2	2	2	2	4
CD4_Naive	ENSG00000104412	8:108515329:C:CAAA	28	12	0.0297905	0.00594221	5.34845e-07	4		3	2	3	2	3	3	2	2	3	2	4	2	3	2	2	2	2	4	2	4	3	2	2	2	2	2	4
CD4_Naive	ENSG00000104419	8:133296694:GACACACACACAC:G	28	9	0.0654781	0.0127626	2.89049e-07	3		2	2	2	2	2	2	2	2	3	2	2	2	3	2	2	4	3	2	2	2	3	3	3	2	2	2	4
CD4_Naive	ENSG00000104427	8:78675620:A:G	23	15	0.297671	0.0171669	2.35688e-67	4		4	2	3	2	1	1	1	2	1	4	4	2	1	3	3	3	3	3	3	3	3	4	2	2	2	2	4
CD4_Naive	ENSG00000104432	8:78689185:T:C	25	14	0.310091	0.0206623	6.55262e-51	3		3	3	4	2	2	1	1	2	2	1	3	2	3	4	2	4	3	3	2	3	3	3	2	2	2	2	4
CD4_Naive	ENSG00000104442	8:65716034:G:C	28	8	-0.0813829	0.0197158	3.66264e-05	3		2	2	2	2	2	2	2	2	3	2	2	2	3	2	3	2	2	2	3	3	3	2	2	2	2	2	3
CD4_Naive	ENSG00000104447	8:115690715:ACCT:A	28	12	0.0982564	0.0221991	9.59315e-06	2		2	3	3	2	2	3	2	2	3	3	3	2	3	2	2	3	2	2	2	3	3	3	2	2	2	2	3
CD4_Naive	ENSG00000104450	8:100144534:A:G	28	20	0.174036	0.0119811	8.30628e-48	4		3	3	3	3	3	4	3	2	4	4	4	2	4	4	3	3	4	3	2	3	2	3	2	2	2	2	4
CD4_Naive	ENSG00000104472	8:140515626:TA:T	28	13	0.0567526	0.00744026	2.38847e-14	4		3	2	2	2	2	4	2	2	3	4	3	2	3	2	2	3	3	4	2	3	3	2	2	2	2	2	4
CD4_Naive	ENSG00000104490	8:102130143:C:A	28	17	0.326108	0.0231269	3.75592e-45	3		3	3	3	2	3	3	2	2	3	3	3	2	3	3	3	2	2	3	2	3	3	3	2	2	2	2	3
CD4_Naive	ENSG00000104497	8:81810876:A:C	28	20	-0.19358	0.0126879	1.47799e-52	4		4	4	4	2	3	3	2	2	4	3	3	2	4	3	2	4	3	4	3	3	3	3	3	2	2	2	4
CD4_Naive	ENSG00000104517	8:102482560:A:C	28	10	0.0231746	0.00533553	1.40259e-05	4		4	2	2	2	3	2	2	2	3	2	3	2	3	2	2	3	3	3	2	2	2	2	2	2	2	2	4
CD4_Naive	ENSG00000104518	8:143551558:A:G	28	19	-0.0630647	0.00692787	8.78299e-20	3		3	3	3	2	3	3	2	2	3	3	3	3	3	3	2	3	3	3	2	3	3	3	2	2	2	2	3
CD4_Naive	ENSG00000104522	8:143617922:G:C	28	12	-0.0405711	0.00810151	5.50416e-07	3		2	3	2	2	3	3	2	2	3	2	2	2	3	2	2	3	3	3	2	3	3	2	2	2	2	2	3	-0.2072
CD4_Naive	ENSG00000104529	8:143574982:C:G	28	13	0.0551935	0.00793183	3.4395e-12	3		4	2	3	2	3	3	2	2	3	3	3	2	2	2	2	3	3	3	2	2	3	2	2	2	2	2	4
CD4_Naive	ENSG00000104549	8:124998563:G:C	28	9	0.095181	0.0165557	8.96924e-09	4		3	2	3	2	2	2	2	2	4	4	2	2	4	2	2	4	2	2	2	2	3	2	2	2	2	2	4	0.11225
CD4_Naive	ENSG00000104611	8:19483286:A:G	15	4	0.0827568	0.0142488	6.3228e-09	3		1	1	4	2	1	1	1	2	1	2	2	2	1	1	1	2	2	3	2	1	1	2	1	2	1	2	4
CD4_Naive	ENSG00000104613	8:19831547:A:G	28	7	-0.0350374	0.00609246	8.87446e-09	3		2	2	2	2	2	2	2	2	3	2	3	2	3	2	2	2	2	2	2	3	3	2	2	2	2	2	3
CD4_Naive	ENSG00000104626	8:9028673:G:T	28	21	0.0797786	0.0083395	1.10741e-21	5		5	3	3	3	3	3	2	2	3	5	3	3	3	3	3	3	3	3	2	3	2	3	2	2	3	2	5
CD4_Naive	ENSG00000104635	8:22409662:T:G	25	4	-0.0607687	0.0147094	3.60761e-05	3		2	2	2	2	2	2	2	1	4	2	2	2	2	2	2	2	2	5	2	1	1	2	2	2	2	2	5
CD4_Naive	ENSG00000104643	8:11372380:A:G	28	9	-0.017511	0.00508849	0.000578943	3		2	2	2	2	2	3	2	2	3	2	2	2	3	3	2	3	2	2	2	3	3	2	2	2	2	2	3
CD4_Naive	ENSG00000104660	8:30095430:C:T	28	16	0.0982513	0.0153988	1.76584e-10	4		3	2	3	2	3	3	2	2	3	4	2	2	3	3	2	3	3	3	2	3	3	3	2	2	2	2	4	-0.058
CD4_Naive	ENSG00000104671	8:30245915:C:CTTT	28	7	-0.0622145	0.0167347	0.000201049	4		2	2	2	2	2	2	2	2	3	2	2	2	3	2	2	3	3	2	2	3	2	2	2	2	2	2	4
CD4_Naive	ENSG00000104679	8:23307260:G:C	28	6	-0.039223	0.00828706	2.21189e-06	3		2	2	2	2	2	3	2	2	3	2	2	2	3	2	2	3	2	2	2	2	2	2	2	2	2	2	3
CD4_Naive	ENSG00000104687	8:30722777:C:T	28	14	0.119098	0.0130874	9.01672e-20	3		3	2	3	2	4	3	2	2	3	3	3	2	4	2	2	3	3	2	2	3	3	2	2	2	2	2	4
CD4_Naive	ENSG00000104689	8:23219463:T:C	27	21	-0.122506	0.00810264	1.20806e-51	3		3	3	3	2	3	3	2	2	3	4	3	2	3	3	3	3	3	3	2	3	3	3	1	3	3	2	4
CD4_Naive	ENSG00000104695	8:30784432:T:G	28	19	0.220151	0.0162867	1.23793e-41	4		4	4	4	4	4	4	2	2	4	4	4	2	4	4	4	3	3	4	2	4	3	2	2	2	2	2	4
CD4_Naive	ENSG00000104714	8:656117:G:A	28	20	-0.0997407	0.00467609	5.98987e-101	4		4	3	3	2	3	3	2	2	3	4	4	2	3	3	2	3	3	3	2	3	3	3	3	2	3	2	4
CD4_Naive	ENSG00000104728	8:1858759:G:A	23	11	0.395682	0.0178064	2.13866e-109	4		4	1	4	2	3	1	1	2	1	4	4	2	3	3	2	2	1	2	2	3	3	2	2	2	2	2	4
CD4_Naive	ENSG00000104756	8:25454261:G:A	28	13	0.0487775	0.00724431	1.6595e-11	3		3	4	3	2	4	3	2	2	3	2	3	2	3	2	3	2	2	2	2	2	3	2	3	2	2	2	4
CD4_Naive	ENSG00000104763	8:18074027:A:AG	28	19	-0.10777	0.00865089	1.27003e-35	4		4	4	4	2	3	3	2	2	4	3	4	2	3	3	4	3	3	3	2	2	3	3	2	2	3	2	4
CD4_Naive	ENSG00000104765	8:26300722:T:C	28	12	-0.0229902	0.00423851	5.82426e-08	3		2	2	2	2	2	2	2	2	3	2	3	2	3	3	2	3	3	3	2	3	3	3	2	2	2	2	3
CD4_Naive	ENSG00000105339	8:141129088:C:T	28	20	-0.193962	0.015667	3.34252e-35	3		3	3	3	2	3	3	2	2	3	3	4	2	3	3	3	3	3	3	3	3	3	3	2	2	2	2	4	0.00445
CD4_Naive	ENSG00000120526	8:109337355:GT:G	28	11	-0.0386963	0.00891752	1.429e-05	3		2	3	3	2	2	2	2	2	3	3	2	2	3	2	2	3	3	2	2	3	2	2	3	2	2	2	3
CD4_Naive	ENSG00000120889	8:23052398:G:A	28	18	0.0626972	0.0087308	6.9128e-13	3		3	3	3	2	3	3	2	2	3	3	3	2	3	2	2	3	3	3	2	3	3	3	2	2	3	2	3
CD4_Naive	ENSG00000120896	8:22581346:C:G	28	9	-0.0427031	0.00838624	3.54215e-07	3		2	2	2	2	2	4	2	2	3	3	2	2	3	2	2	2	2	2	2	3	3	3	2	2	2	2	4
CD4_Naive	ENSG00000120899	8:27378301:G:A	27	18	0.0459906	0.00632625	3.60008e-13	3		3	2	3	2	3	3	2	2	4	3	3	2	3	2	2	4	4	5	2	1	3	5	5	2	3	3	5
CD4_Naive	ENSG00000120910	8:22466755:T:C	28	14	-0.0242525	0.0043828	3.13775e-08	4		4	2	4	2	2	3	2	2	3	4	4	2	3	2	2	3	3	3	2	3	3	2	2	2	2	2	4
CD4_Naive	ENSG00000120913	8:22599564:C:G	28	14	-0.0539822	0.00982903	3.97138e-08	4		4	2	2	2	3	3	2	2	3	3	2	2	3	2	2	3	4	3	2	4	3	3	2	2	2	2	4
CD4_Naive	ENSG00000120915	8:27546260:A:G	21	13	0.159741	0.00938716	6.15353e-65	4		3	2	3	2	3	3	3	2	3	3	3	2	3	2	2	1	4	3	2	1	1	1	1	1	2	1	4
CD4_Naive	ENSG00000120925	8:42896110:G:A	28	6	0.0845104	0.0233652	0.00029811	3		2	2	2	2	2	2	2	2	3	2	2	2	3	2	2	3	3	2	2	2	2	2	2	2	2	2	3	0.0266
CD4_Naive	ENSG00000120963	8:101205590:TCGCACGCCCGCCGCCGC:T	28	12	-0.058656	0.0104196	1.80848e-08	3		3	2	2	2	2	2	2	2	3	4	3	2	4	2	2	3	4	3	2	3	3	2	2	2	2	2	4
CD4_Naive	ENSG00000120992	8:54033393:CAA:C	28	8	-0.0409392	0.0111839	0.000251672	3		2	3	3	2	2	2	2	2	3	2	2	2	3	2	2	2	3	2	2	2	2	2	3	2	2	2	3
CD4_Naive	ENSG00000123124	8:86524681:A:AT	28	16	-0.0850106	0.00542066	1.98591e-55	3		3	3	3	2	3	3	3	2	3	4	3	2	3	3	2	3	2	2	2	3	2	3	2	2	2	2	4
CD4_Naive	ENSG00000123908	8:140647997:A:C	28	6	-0.0216162	0.00643003	0.000774491	2		2	2	2	2	2	2	2	2	3	3	2	2	3	2	2	2	2	3	2	3	2	2	2	2	2	2	3
CD4_Naive	ENSG00000129292	8:132784222:G:A	28	9	0.0735078	0.0106575	5.29976e-12	4		2	2	2	2	2	2	2	2	4	3	3	2	3	2	2	3	3	3	2	2	2	2	2	2	2	2	4
CD4_Naive	ENSG00000129295	8:132709020:T:C	22	17	-0.417124	0.0166821	5.49128e-138	4		4	4	1	2	4	4	3	2	4	4	3	2	3	4	3	1	4	1	1	4	4	4	1	1	2	2	4
CD4_Naive	ENSG00000129422	8:17801242:G:A	17	17	1.10089	0.0403836	1.23764e-163	4		4	4	4	4	4	4	4	1	4	4	4	4	1	1	4	1	1	1	4	1	1	4	1	1	4	1	4
CD4_Naive	ENSG00000129696	8:33404717:A:G	28	9	-0.0703354	0.0202312	0.000507838	3		2	3	2	2	3	2	2	2	3	2	2	2	3	2	2	3	3	3	2	2	2	2	2	2	2	2	3
CD4_Naive	ENSG00000130193	8:142733431:A:G	28	12	0.0570198	0.0103485	3.58942e-08	3		3	2	3	2	2	3	2	2	3	3	3	2	3	3	2	3	2	2	2	2	3	2	2	2	2	2	3
CD4_Naive	ENSG00000130227	8:21919805:G:A	28	17	0.0764136	0.00888606	8.02302e-18	4		4	3	2	2	3	4	2	2	4	3	3	2	3	3	2	4	3	4	2	4	3	3	2	2	2	2	4	0.06555
CD4_Naive	ENSG00000132294	8:132010449:T:A	28	10	-0.0401691	0.00803356	5.72843e-07	3		2	3	2	2	2	2	2	2	3	3	2	2	3	2	2	3	3	2	2	3	3	2	2	2	2	2	3
CD4_Naive	ENSG00000132541	8:98114511:T:A	28	10	0.0861851	0.00912379	3.51403e-21	3		3	2	2	2	2	2	2	2	3	3	3	2	3	2	2	4	2	2	2	4	3	2	2	2	2	2	4
CD4_Naive	ENSG00000132561	8:98041119:C:CAAA	28	7	0.0685344	0.0145705	2.55568e-06	3		3	2	2	2	2	3	2	2	4	2	2	2	3	2	2	3	2	2	2	2	2	2	2	2	2	2	4
CD4_Naive	ENSG00000133731	8:81713131:GT:G	28	16	0.0546174	0.00899376	1.25695e-09	3		3	3	3	2	2	3	2	2	3	3	3	2	3	2	2	3	3	3	2	3	3	3	2	2	2	2	3
CD4_Naive	ENSG00000133739	8:85180300:C:A	28	16	0.122257	0.0124463	8.98565e-23	3		3	3	3	2	3	2	2	2	3	3	3	2	3	2	2	3	3	4	2	3	3	3	2	2	2	2	4
CD4_Naive	ENSG00000133740	8:85180382:C:G	26	13	-0.10724	0.0122773	2.44155e-18	3		3	1	3	2	3	3	2	2	3	3	3	2	3	2	2	3	3	3	2	1	2	2	2	2	2	2	3
CD4_Naive	ENSG00000133872	8:30093172:G:T	27	6	0.0324334	0.00776088	2.92681e-05	2		2	1	2	2	2	2	2	2	3	2	2	2	3	2	2	2	2	2	2	3	3	3	2	2	2	2	3
CD4_Naive	ENSG00000133874	8:33580030:ATT:A	26	7	0.055773	0.0135916	4.06982e-05	3		2	1	1	2	2	2	2	2	3	2	2	2	3	2	2	3	2	2	2	3	3	2	2	2	2	2	3
CD4_Naive	ENSG00000134013	8:23421661:G:A	27	19	-0.194742	0.0139843	4.41755e-44	4		3	1	3	2	3	3	2	2	4	4	3	2	4	3	2	3	3	4	3	3	3	3	2	3	2	2	4
CD4_Naive	ENSG00000136573	8:11494403:C:T	20	15	-0.645012	0.0278172	6.08405e-119	4		3	1	4	2	3	3	2	1	4	4	4	2	1	1	2	3	3	3	4	1	1	1	3	3	1	2	4	0.03
CD4_Naive	ENSG00000136960	8:119644592:A:G	24	14	0.102584	0.0195814	1.61574e-07	3		3	1	2	2	2	2	2	2	3	3	3	2	1	3	2	1	1	3	2	3	3	3	3	3	3	2	3
CD4_Naive	ENSG00000136986	8:123042353:C:T	27	9	-0.214863	0.0215781	2.33952e-23	4		4	1	2	2	2	4	2	2	4	4	4	2	3	2	2	2	2	2	3	2	2	2	2	2	2	2	4	0.0262
CD4_Naive	ENSG00000137574	8:55819288:ATTTT:A	27	15	-0.0669732	0.0081465	2.0165e-16	3		3	1	2	2	3	3	2	2	3	3	3	2	3	2	2	3	3	3	2	3	3	2	3	2	2	2	3
CD4_Naive	ENSG00000137575	8:58596930:CA:C	27	16	-0.157729	0.0275881	1.08236e-08	3		4	1	4	2	3	3	3	2	3	4	3	2	4	2	2	3	3	3	2	3	2	3	2	2	2	2	4
CD4_Naive	ENSG00000140396	8:70501502:A:C	27	9	-0.0244234	0.00335446	3.31692e-13	3		3	1	4	2	2	2	2	2	3	3	2	2	3	2	2	3	3	2	2	2	2	2	2	2	2	2	4
CD4_Naive	ENSG00000147316	8:6621911:A:G	27	15	0.033969	0.00375169	1.3741e-19	3		3	1	2	2	2	3	2	2	3	4	3	2	3	3	2	3	3	3	2	3	3	3	2	2	2	2	4
CD4_Naive	ENSG00000147324	8:8810812:G:C	27	19	-0.287692	0.023027	8.08227e-36	3		3	1	3	3	3	3	2	2	3	4	3	2	3	3	2	3	3	3	2	3	3	3	3	2	2	2	4
CD4_Naive	ENSG00000147364	8:376522:C:T	27	13	0.0619637	0.00853855	3.95951e-13	3		3	1	2	2	2	3	2	2	3	3	3	2	3	2	2	3	3	2	2	3	2	3	3	2	2	2	3
CD4_Naive	ENSG00000147408	8:19756553:C:G	27	25	0.173164	0.007877	4.14568e-107	4		4	1	3	2	3	3	4	3	3	4	4	2	3	3	3	3	3	3	3	3	3	3	3	3	3	3	4
CD4_Naive	ENSG00000147419	8:27715292:C:A	27	21	0.140289	0.0222646	2.95691e-10	3		4	1	4	3	3	3	3	2	3	3	3	2	3	3	3	3	3	3	2	3	3	3	2	3	2	2	4
CD4_Naive	ENSG00000147421	8:29026043:TACACAC:T	27	14	-0.0452799	0.00479485	3.6067e-21	4		4	1	4	2	2	4	2	2	4	4	4	2	4	4	2	3	2	3	2	4	4	2	2	2	2	2	4
CD4_Naive	ENSG00000147439	8:22616866:C:CTT	27	12	-0.0762865	0.0185474	3.90439e-05	3		3	1	2	2	2	2	2	2	3	3	3	2	3	2	2	3	2	3	2	3	3	3	2	2	2	2	3
CD4_Naive	ENSG00000147443	8:21901161:A:C	27	10	0.0423417	0.0123901	0.000632264	2		2	1	2	2	2	3	2	2	2	3	2	2	3	2	2	3	3	3	2	3	3	3	2	2	2	2	3
CD4_Naive	ENSG00000147457	8:23176164:T:C	28	14	0.0396694	0.00912586	1.38062e-05	3		3	2	3	2	2	2	3	2	3	3	2	2	3	3	2	3	3	3	2	3	3	2	2	2	2	2	3
CD4_Naive	ENSG00000147471	8:37778131:A:G	28	13	0.0854437	0.00727207	7.09684e-32	4		4	4	4	2	4	2	2	2	4	4	4	2	4	2	2	4	4	4	2	2	2	2	2	2	2	2	4
CD4_Naive	ENSG00000147485	8:51790206:AT:A	28	14	0.173985	0.0181729	1.02994e-21	4		3	2	3	2	2	2	2	2	4	4	3	2	4	2	2	3	3	3	2	4	4	2	4	2	2	2	4
CD4_Naive	ENSG00000147509	8:53946469:T:C	28	11	0.107971	0.0138907	7.67282e-15	4		4	2	2	2	4	4	2	2	4	4	4	2	4	2	2	4	4	2	2	2	2	2	2	2	2	2	4
CD4_Naive	ENSG00000147526	8:38787396:A:G	28	7	-0.0579462	0.00456017	5.40417e-37	4		3	2	2	2	2	2	2	2	2	4	4	2	2	2	2	4	2	4	2	2	2	2	2	2	2	2	4	-0.09495
CD4_Naive	ENSG00000147533	8:41488047:G:GACACACACACAC	28	14	0.123393	0.0216992	1.29651e-08	3		4	2	4	2	3	3	2	2	3	2	3	2	3	3	2	3	2	4	2	3	3	2	2	2	2	2	4
CD4_Naive	ENSG00000147535	8:38339139:C:CA	28	8	0.0327089	0.00843539	0.000105499	3		2	2	2	2	2	2	2	2	3	2	3	2	3	2	2	3	3	3	2	2	2	2	2	2	2	2	3
CD4_Naive	ENSG00000147536	8:41557483:GTT:G	28	9	-0.046548	0.0140859	0.000951184	3		2	3	2	2	2	2	2	2	2	2	2	2	3	2	5	3	3	2	2	3	3	2	2	2	2	2	5
CD4_Naive	ENSG00000147548	8:38381734:A:G	28	11	0.0334245	0.00461998	4.66328e-13	3		3	2	3	2	2	2	3	2	3	2	3	2	4	2	2	2	2	2	2	3	3	3	2	2	2	2	4
CD4_Naive	ENSG00000147576	8:66465182:T:C	28	19	0.148608	0.0106185	1.66707e-44	3		3	3	3	2	3	3	3	2	3	3	3	2	3	3	3	3	2	3	2	3	2	3	3	2	2	2	3
CD4_Naive	ENSG00000147592	8:70688618:A:G	28	17	-0.0677238	0.00867691	5.94719e-15	4		3	3	4	2	3	4	2	2	4	3	4	2	3	2	2	3	3	2	2	3	3	3	3	2	2	2	4
CD4_Naive	ENSG00000147601	8:72961771:T:G	28	9	0.0175725	0.00531334	0.00094217	2		3	3	2	2	2	2	3	2	3	2	3	2	3	2	2	3	3	2	2	2	2	2	2	2	2	2	3
CD4_Naive	ENSG00000147606	8:91116539:C:CAT	9	5	0.278381	0.019477	2.42786e-46	4		1	1	1	1	1	1	2	1	1	4	3	1	1	1	1	1	4	1	2	1	1	1	2	1	1	2	4
CD4_Naive	ENSG00000147649	8:97752207:A:AT	28	15	0.0169132	0.00367664	4.22094e-06	3		3	2	3	2	2	3	2	2	3	3	3	2	3	2	2	3	3	3	3	3	3	2	2	2	2	2	3
CD4_Naive	ENSG00000147654	8:109540348:T:C	28	10	-0.0293711	0.00576718	3.52803e-07	3		2	2	2	2	2	2	2	2	3	3	3	2	3	2	2	3	4	4	2	3	2	2	2	2	2	2	4	0.02205
CD4_Naive	ENSG00000147677	8:116636480:C:T	28	6	-0.0242606	0.00454111	9.17005e-08	4		2	2	2	2	2	2	2	2	3	4	2	2	4	2	2	3	2	2	2	2	2	2	2	2	2	2	4
CD4_Naive	ENSG00000147684	8:124564722:C:T	28	16	-0.0188708	0.00402177	2.7034e-06	3		3	3	3	2	3	3	2	2	4	4	2	2	3	3	2	3	3	3	2	3	3	2	2	2	2	2	4
CD4_Naive	ENSG00000147687	8:124551528:A:G	28	7	-0.0482711	0.00659996	2.59594e-13	3		2	3	2	2	2	2	2	2	3	2	3	2	2	2	2	3	3	2	2	2	2	2	2	2	2	2	3
CD4_Naive	ENSG00000147789	8:144851814:G:A	28	12	-0.112982	0.0361807	0.00179188	2		2	3	2	2	3	3	2	2	3	2	2	2	3	2	2	3	3	3	2	3	3	3	2	2	2	2	3
CD4_Naive	ENSG00000147804	8:144413722:T:C	28	16	0.208145	0.0176194	3.32681e-32	4		3	4	4	2	3	4	2	2	4	4	4	2	4	3	2	4	2	2	2	4	4	3	2	2	2	2	4
CD4_Naive	ENSG00000147813	8:143578341:C:CG	28	28	-0.667995	0.0214377	3.73358e-213	4		4	4	4	4	4	4	4	3	4	4	4	4	4	4	4	4	4	4	4	4	4	4	4	3	4	4	4
CD4_Naive	ENSG00000153310	8:129974738:C:G	28	14	0.0250914	0.00372296	1.58782e-11	4		3	3	3	2	4	3	2	3	4	3	4	2	4	3	2	3	2	2	2	2	2	2	2	2	2	2	4
CD4_Naive	ENSG00000153317	8:130359435:AAAGAAG:A	28	18	0.0728214	0.0113441	1.36869e-10	3		3	3	3	2	2	2	2	2	3	3	4	2	4	3	2	3	4	3	2	3	3	4	2	2	3	3	4
CD4_Naive	ENSG00000154328	8:11764784:C:T	28	16	0.117088	0.00877299	1.24271e-40	3		3	4	3	2	5	3	2	2	4	4	4	2	4	2	2	3	3	2	2	3	3	3	2	2	2	2	5
CD4_Naive	ENSG00000154359	8:12758915:C:T	28	11	-0.0529893	0.0094528	2.07443e-08	3		4	2	2	2	3	3	2	2	3	2	2	2	3	2	2	3	3	2	2	3	2	3	2	2	2	2	4
CD4_Naive	ENSG00000154582	8:73957172:CA:C	28	18	0.0414201	0.00439959	4.75194e-21	4		4	3	3	2	4	4	2	2	4	4	4	2	4	2	2	4	4	4	2	4	4	4	3	2	2	2	4
CD4_Naive	ENSG00000154589	8:73964093:C:CAAA	24	17	-0.0536514	0.00897531	2.26353e-09	4		3	3	3	2	1	1	2	2	3	3	3	2	1	1	2	3	3	3	2	3	3	3	3	3	2	3	4
CD4_Naive	ENSG00000155090	8:102645776:G:T	28	11	-0.303242	0.0544506	2.56015e-08	4		4	4	2	2	2	2	2	2	4	4	4	2	4	2	2	4	4	2	2	2	3	2	2	2	2	2	4
CD4_Naive	ENSG00000155096	8:102833753:ATT:A	28	14	-0.0441245	0.00508956	4.33651e-18	4		4	3	4	2	4	4	2	2	4	4	3	2	4	2	2	3	3	4	2	2	2	2	2	2	2	2	4
CD4_Naive	ENSG00000155097	8:103037378:C:T	28	7	-0.051573	0.0103692	6.56968e-07	3		2	2	2	2	2	3	2	2	2	3	2	2	3	2	2	2	3	2	2	3	2	2	2	2	2	2	3
CD4_Naive	ENSG00000155099	8:91133575:A:G	28	14	-0.0875492	0.0158582	3.37572e-08	3		3	3	2	2	3	3	2	2	3	3	3	2	3	3	2	3	2	2	2	3	2	2	3	2	2	2	3
CD4_Naive	ENSG00000155100	8:91113972:C:CAAAA	28	15	0.103777	0.0264718	8.8442e-05	3		3	3	3	2	2	2	2	2	3	3	3	2	3	3	2	3	2	4	2	3	3	2	3	2	2	2	4
CD4_Naive	ENSG00000155189	8:6726131:A:G	28	18	-0.0758599	0.0092093	1.76124e-16	4		4	3	3	2	3	3	2	2	3	4	3	2	3	3	2	3	4	3	2	4	3	3	2	2	2	2	4
CD4_Naive	ENSG00000155792	8:119874305:C:T	25	14	0.301117	0.015939	1.33161e-79	4		4	4	4	2	4	4	2	2	4	4	4	2	1	4	3	4	1	4	2	2	1	2	2	2	2	2	4
CD4_Naive	ENSG00000155926	8:133050026:T:G	27	18	0.257669	0.0218868	5.3908e-32	4		4	3	4	2	4	4	2	2	4	4	4	2	4	4	2	4	4	4	2	1	3	4	2	2	3	2	4
CD4_Naive	ENSG00000155970	8:17106546:CTTT:C	25	14	0.121826	0.0104437	1.92365e-31	4		3	1	3	2	3	3	2	2	3	4	4	2	3	3	2	3	4	4	2	1	1	2	2	2	2	2	4
CD4_Naive	ENSG00000155975	8:17230530:G:GT	28	1	-0.0648366	0.0181624	0.000357231	2		2	2	2	2	2	2	2	2	2	2	2	2	2	2	2	2	2	2	2	2	2	2	2	2	2	2	2
CD4_Naive	ENSG00000156011	8:19079891:C:CTT	19	9	0.170088	0.0468379	0.000281865	3		1	1	2	2	1	2	2	2	1	1	3	2	1	1	2	3	3	3	2	3	3	3	1	2	2	1	3
CD4_Naive	ENSG00000156162	8:94719865:A:G	28	8	-0.0823219	0.0133272	6.53281e-10	3		2	2	2	2	2	2	2	2	4	3	3	2	3	2	2	4	2	2	2	3	2	2	2	2	2	2	4	-0.33405
CD4_Naive	ENSG00000156170	8:94962607:TTG:T	28	17	0.0787658	0.00680009	5.02243e-31	5		3	3	3	2	3	3	2	2	3	5	5	2	3	5	2	3	3	3	2	3	3	2	2	2	2	2	5
CD4_Naive	ENSG00000156172	8:95268751:CGGGCGGGGCGGGGCG:C	27	10	0.19955	0.0574575	0.000514652	4		2	2	2	2	2	2	2	2	3	4	2	2	4	2	2	4	4	4	2	4	1	4	2	2	2	2	4
CD4_Naive	ENSG00000156467	8:96250615:C:CAGA	28	15	-0.0727414	0.00940389	1.03202e-14	4		4	4	4	2	4	4	2	2	4	4	4	2	4	4	2	3	4	3	2	2	2	2	2	2	2	2	4
CD4_Naive	ENSG00000156469	8:96252228:C:G	28	11	-0.0786036	0.00805331	1.66494e-22	4		3	3	2	2	2	2	2	2	4	4	4	2	3	2	2	3	3	3	2	2	2	2	2	2	2	2	4
CD4_Naive	ENSG00000156675	8:37891959:A:G	28	16	0.176854	0.0127699	1.28421e-43	4		4	4	4	2	3	3	2	2	3	4	4	2	3	3	2	3	3	3	2	2	3	2	2	2	2	2	4
CD4_Naive	ENSG00000156787	8:123156372:C:T	28	12	-0.0650616	0.00625937	2.63285e-25	3		2	2	3	2	3	3	2	2	3	3	3	2	3	2	3	3	2	2	2	3	2	2	2	2	2	2	3
CD4_Naive	ENSG00000156795	8:123417155:A:G	28	20	0.135983	0.0093748	1.12464e-47	3		3	3	4	2	3	3	3	2	3	3	3	2	3	3	3	3	3	3	2	3	3	4	2	2	2	2	4	-0.04595
CD4_Naive	ENSG00000156802	8:123395606:C:T	28	7	-0.0423084	0.00645657	5.64786e-11	3		2	2	2	2	2	2	2	2	4	4	3	2	3	2	2	3	2	2	2	2	2	2	2	2	2	2	4
CD4_Naive	ENSG00000156804	8:123514523:T:C	28	15	-0.144544	0.016561	2.59193e-18	3		3	3	2	2	3	3	2	2	3	4	3	2	3	2	2	3	3	2	2	3	3	3	2	2	2	2	4
CD4_Naive	ENSG00000156831	8:125340155:C:T	28	7	0.0160771	0.00322105	5.99815e-07	3		3	2	3	2	2	2	2	2	3	2	2	2	3	2	2	3	2	2	2	2	2	2	2	2	2	2	3
CD4_Naive	ENSG00000157110	8:30566369:C:CAG	28	20	0.130307	0.0159228	2.75254e-16	3		3	4	3	2	4	3	2	2	4	4	4	2	4	2	3	3	3	3	2	4	4	3	4	2	3	2	4
CD4_Naive	ENSG00000158106	8:143339334:G:A	16	9	0.0805408	0.0137137	4.27901e-09	3		3	1	4	2	1	4	2	2	1	3	3	2	1	1	1	1	1	1	1	1	1	3	3	2	2	2	4
CD4_Naive	ENSG00000158669	8:41615449:AT:A	28	15	-0.0411133	0.00713245	8.20164e-09	3		3	2	2	2	2	3	2	2	3	3	3	2	3	3	2	3	4	3	2	3	3	3	2	2	2	2	4
CD4_Naive	ENSG00000158856	8:22055064:C:T	16	9	-0.151453	0.0225095	1.71524e-11	3		3	2	3	2	3	2	1	1	3	3	3	2	3	2	2	1	1	1	1	1	1	1	1	1	2	1	3
CD4_Naive	ENSG00000158863	8:22112913:T:C	28	6	-0.0361111	0.00731063	7.83108e-07	3		2	2	2	2	2	2	2	2	3	2	2	2	2	2	2	3	2	2	2	3	3	2	2	2	2	2	3
CD4_Naive	ENSG00000158941	8:22648136:C:CA	28	11	-0.0238854	0.00718486	0.000886051	3		2	2	3	2	3	2	2	2	3	3	4	2	3	2	3	2	2	2	3	2	3	2	2	2	2	2	4
CD4_Naive	ENSG00000160932	8:142937423:C:G	28	7	-0.0450135	0.0133469	0.000744644	2		2	2	2	2	2	2	2	2	3	3	2	2	3	2	2	2	3	2	2	3	3	2	2	2	2	2	3
CD4_Naive	ENSG00000160948	8:144428520:G:C	28	26	0.214127	0.0104604	3.96953e-93	4		4	4	4	3	4	4	4	2	4	4	4	3	4	4	3	4	4	4	3	4	4	4	4	4	4	2	4	-0.01215
CD4_Naive	ENSG00000160959	8:144522536:T:G	28	15	-0.162568	0.0104236	7.73243e-55	4		4	5	4	2	3	3	2	2	4	4	3	2	4	3	2	4	5	4	2	2	2	2	2	2	2	2	5
CD4_Naive	ENSG00000160972	8:144471319:A:AT	28	17	-0.100233	0.0143409	2.76311e-12	5		3	3	3	2	3	5	2	2	4	5	5	2	3	2	2	4	3	4	2	5	5	5	2	2	2	2	5
CD4_Naive	ENSG00000161016	8:144792397:C:T	28	28	-0.12336	0.00508195	3.67963e-130	4		4	4	4	3	4	4	4	3	4	4	4	4	4	4	3	4	4	4	3	4	3	4	4	4	3	3	4	0.321
CD4_Naive	ENSG00000164687	8:81280973:C:T	28	18	-0.307435	0.0246245	9.02574e-36	4		4	4	4	2	4	4	2	2	4	4	4	2	4	4	2	4	4	4	2	4	4	4	2	2	2	2	4	-0.28775
CD4_Naive	ENSG00000164733	8:11820396:A:C	28	19	-0.134864	0.00852896	2.54979e-56	3		3	3	4	2	4	3	2	2	3	3	4	2	4	2	2	3	3	3	2	5	3	5	5	2	3	2	5
CD4_Naive	ENSG00000164751	8:77008246:G:A	28	15	0.0612858	0.00538378	5.05756e-30	3		4	4	4	2	4	2	2	2	4	3	4	2	3	2	2	4	4	2	2	3	3	2	3	2	2	2	4
CD4_Naive	ENSG00000164754	8:116896606:T:TC	28	8	0.0183305	0.00471139	9.99668e-05	3		2	2	2	2	2	2	2	2	3	3	2	2	3	3	2	2	2	3	2	2	3	2	2	2	2	2	3
CD4_Naive	ENSG00000164758	8:117552257:C:T	28	16	0.0730195	0.010913	2.21578e-11	4		3	3	3	2	4	4	2	2	3	3	3	2	3	3	2	3	3	3	2	3	2	2	2	2	2	2	4
CD4_Naive	ENSG00000164808	8:47188270:T:TA	28	18	0.031518	0.00405942	8.21901e-15	4		3	3	4	2	3	4	2	3	3	4	3	2	4	2	2	3	3	4	2	3	3	3	2	2	2	2	4
CD4_Naive	ENSG00000164823	8:89879788:C:T	28	17	-0.0659377	0.00794972	1.09187e-16	4		4	4	4	2	2	4	2	2	4	4	3	2	4	4	2	4	4	4	2	3	4	4	2	2	2	2	4
CD4_Naive	ENSG00000164830	8:106285679:C:T	28	17	-0.0515604	0.00931563	3.11538e-08	3		3	3	3	2	3	3	2	2	3	4	3	2	3	3	2	4	2	3	2	3	3	2	3	2	2	2	4
CD4_Naive	ENSG00000164919	8:99988259:T:C	28	6	0.0527645	0.0150867	0.000469796	3		2	2	2	2	2	2	2	2	3	3	2	2	3	2	2	2	2	2	2	2	3	2	2	2	2	2	3
CD4_Naive	ENSG00000164924	8:100943998:G:A	27	18	0.0243104	0.00433214	2.00433e-08	3		4	3	4	2	4	3	2	2	3	4	4	2	4	3	2	4	4	4	2	1	3	3	2	4	2	2	4
CD4_Naive	ENSG00000164930	8:103298773:CCCGCCGCCGCCG:C	25	17	-0.469685	0.0216135	1.043e-104	4		4	3	4	2	3	1	2	2	4	4	4	2	3	3	3	4	3	4	4	1	1	2	3	2	2	2	4
CD4_Naive	ENSG00000164933	8:103440085:C:CAAAG	28	14	0.037228	0.00608648	9.56441e-10	3		3	2	3	2	2	3	2	2	3	3	3	2	3	2	2	4	4	4	2	3	3	2	2	2	2	2	4
CD4_Naive	ENSG00000164934	8:103439306:T:A	28	10	-0.0382278	0.0073512	1.99055e-07	4		3	2	2	2	2	2	2	2	3	3	2	2	3	2	2	3	2	2	2	3	3	3	2	2	2	2	4
CD4_Naive	ENSG00000164938	8:94975981:C:T	28	17	0.148908	0.0141588	7.21424e-26	3		3	4	3	2	3	3	2	2	3	3	3	2	3	4	2	3	3	2	2	3	3	3	2	2	2	2	4
CD4_Naive	ENSG00000164941	8:94962607:TTG:T	28	10	0.0167137	0.00455851	0.000245902	4		2	2	2	2	2	2	2	2	3	2	2	2	2	3	3	3	3	3	3	3	2	2	2	2	2	2	4
CD4_Naive	ENSG00000164944	8:94495009:A:AT	28	13	0.024272	0.00701312	0.000538288	4		3	3	3	2	4	2	2	2	4	2	3	2	4	2	2	3	2	2	2	3	3	3	2	2	2	2	4
CD4_Naive	ENSG00000164953	8:93857230:G:GT	28	4	-0.041727	0.0108949	0.000128158	2		2	2	2	2	2	3	2	2	3	2	2	2	4	2	2	2	2	2	2	2	2	2	2	2	2	2	4
CD4_Naive	ENSG00000164961	8:125091345:T:A	28	2	0.0613045	0.0140748	1.32685e-05	3		2	2	2	2	2	2	2	2	2	2	2	2	2	2	2	2	2	2	2	2	2	2	2	2	2	2	3	0.0091
CD4_Naive	ENSG00000164983	8:124260097:A:G	28	18	0.0853879	0.00535593	3.2038e-57	3		3	2	5	2	3	3	2	2	5	3	3	2	4	3	2	3	5	5	2	5	3	3	2	3	2	2	5
CD4_Naive	ENSG00000165046	8:38390624:A:G	28	10	0.11226	0.0130171	6.46198e-18	4		3	2	3	2	2	4	2	2	3	3	3	2	4	3	2	2	2	2	2	2	2	2	2	2	2	2	4
CD4_Naive	ENSG00000165071	8:132776311:A:G	28	17	0.0537619	0.00776216	4.32456e-12	3		3	3	3	2	3	3	2	2	3	3	3	2	3	3	2	3	3	2	2	3	3	3	2	2	2	2	3
CD4_Naive	ENSG00000165102	8:43068878:G:A	28	10	0.0456211	0.00966798	2.37263e-06	4		4	3	2	2	2	2	2	2	3	3	3	2	3	2	2	3	2	2	2	4	2	2	2	2	2	2	4
CD4_Naive	ENSG00000165392	8:30962962:CGTGT:C	28	2	-0.0933723	0.0236463	7.85769e-05	3		2	2	2	2	2	2	2	2	2	2	2	2	2	2	2	2	2	2	2	2	2	2	2	2	2	2	3
CD4_Naive	ENSG00000167632	8:140453514:C:CCATTCTGCATATGCAGAGCCCACGA	28	18	-0.0799798	0.00610429	3.1974e-39	4		3	3	4	2	3	3	2	2	4	3	4	2	3	2	2	3	4	3	2	3	4	3	4	2	2	2	4
CD4_Naive	ENSG00000167702	8:144375707:C:T	28	12	0.10441	0.0229916	5.59283e-06	3		4	3	2	2	2	3	3	2	3	3	2	2	3	2	2	3	3	2	2	3	2	2	2	2	2	2	4
CD4_Naive	ENSG00000167904	8:55856070:G:GT	28	12	0.0338588	0.00703755	1.50048e-06	3		2	3	2	2	2	2	2	2	3	3	2	2	3	3	2	3	3	3	2	3	2	3	2	2	2	2	3
CD4_Naive	ENSG00000168172	8:42867775:C:CA	28	12	-0.0377866	0.0080727	2.8577e-06	3		3	3	2	2	2	2	2	2	3	3	3	2	3	2	2	3	3	3	2	2	3	2	2	2	2	2	3
CD4_Naive	ENSG00000168300	8:51784736:G:GA	28	20	0.0505342	0.00502681	8.91682e-24	4		4	4	4	2	4	4	4	2	4	4	4	2	4	4	3	3	3	3	2	3	3	3	2	2	2	2	4
CD4_Naive	ENSG00000168476	8:22139104:T:A	27	11	0.0747125	0.0180488	3.48106e-05	3		4	4	4	2	4	4	2	2	4	2	3	2	4	2	2	1	2	2	2	2	4	2	2	2	2	2	4
CD4_Naive	ENSG00000168575	8:42583473:A:G	28	18	-0.0651972	0.004218	6.77944e-54	3		4	4	3	2	4	3	2	2	3	4	3	2	3	4	2	3	3	3	2	3	4	4	2	2	2	2	4
CD4_Naive	ENSG00000168615	8:38998328:T:C	28	16	0.12838	0.0169928	4.19047e-14	3		5	3	2	2	3	5	2	2	2	3	2	2	5	5	2	3	3	3	2	3	3	3	3	2	2	2	5
CD4_Naive	ENSG00000168672	8:126568445:A:G	20	12	-0.0427507	0.0127107	0.000770011	3		3	3	3	2	3	3	3	2	3	2	3	2	3	2	2	3	2	1	1	1	1	1	1	1	2	1	3
CD4_Naive	ENSG00000169398	8:140850561:TA:T	26	12	0.0421806	0.00987893	1.9569e-05	3		3	1	2	2	2	2	2	2	2	2	3	2	3	3	2	4	3	2	2	1	3	3	3	5	2	2	5
CD4_Naive	ENSG00000169490	8:38980573:CA:C	28	8	-0.0722161	0.0188117	0.000123589	3		2	2	3	2	2	2	2	2	3	3	2	2	3	2	2	2	2	2	2	3	3	2	2	2	2	2	3
CD4_Naive	ENSG00000169499	8:38918312:C:G	28	11	0.0682958	0.0108894	3.57006e-10	3		3	2	2	2	2	2	2	2	4	2	3	2	3	2	2	3	3	3	2	3	3	2	2	2	2	2	4
CD4_Naive	ENSG00000170289	8:86555709:TATTCTA:T	23	7	0.195915	0.0229243	1.27213e-17	3		4	2	1	2	2	3	2	1	4	2	2	2	1	2	1	3	2	3	2	1	2	2	2	2	2	2	4
CD4_Naive	ENSG00000170619	8:144849606:G:C	28	19	0.120141	0.0117343	1.33343e-24	4		3	4	4	2	4	4	2	2	3	3	3	2	4	3	2	4	3	3	2	3	3	4	2	2	3	2	4
CD4_Naive	ENSG00000170631	8:144950882:C:G	28	6	-0.445388	0.0592896	5.81988e-14	4		4	2	2	2	3	2	2	2	4	2	4	2	2	2	2	2	2	2	2	2	2	2	2	2	2	2	4	-0.61075
CD4_Naive	ENSG00000170873	8:124564869:C:T	27	20	-0.26165	0.0135801	1.01285e-82	3		4	3	4	2	3	3	2	2	3	4	3	2	3	3	3	3	3	3	3	3	3	3	2	1	2	2	4
CD4_Naive	ENSG00000171033	8:78525868:G:T	27	20	-0.322304	0.0120605	2.48436e-157	4		4	4	4	3	4	4	4	3	4	4	4	4	4	4	4	3	3	3	2	1	2	2	2	2	2	2	4
CD4_Naive	ENSG00000171044	8:11098387:A:T	28	16	-0.0373552	0.004493	9.24528e-17	3		4	2	3	2	3	3	2	2	4	3	3	2	4	4	2	3	4	4	2	3	3	2	2	2	2	2	4
CD4_Naive	ENSG00000171045	8:142402242:T:C	28	21	-0.136458	0.00727763	1.92224e-78	4		4	4	3	2	4	4	2	2	3	4	4	2	3	3	4	3	3	4	4	3	3	3	3	2	2	2	4
CD4_Naive	ENSG00000171316	8:60748986:T:A	27	12	-0.0331283	0.00492866	1.79794e-11	3		3	5	2	2	5	5	2	2	3	4	2	2	5	2	2	3	2	2	2	1	3	2	3	2	2	2	5
CD4_Naive	ENSG00000172164	8:120683604:AT:A	28	9	-0.0384488	0.010081	0.000136741	3		2	2	2	2	2	2	2	2	3	3	2	2	3	3	2	3	3	2	2	2	3	2	2	2	2	2	3
CD4_Naive	ENSG00000172728	8:33473169:A:C	28	26	-0.375757	0.0141129	3.47261e-156	4		4	4	4	4	4	4	4	3	4	4	4	4	4	3	4	4	4	4	3	4	4	3	4	2	4	2	4	-0.96455
CD4_Naive	ENSG00000172748	8:253723:A:G	28	6	0.0696842	0.0153112	5.33417e-06	3		2	2	2	2	2	2	2	2	2	4	2	2	3	2	2	2	2	2	2	3	3	2	2	2	2	2	4
CD4_Naive	ENSG00000173273	8:9708647:T:TG	28	8	-0.026195	0.004924	1.03849e-07	4		3	2	2	2	2	2	2	2	3	3	2	2	4	2	2	4	2	2	2	2	3	2	2	2	2	2	4
CD4_Naive	ENSG00000173281	8:9136041:A:T	28	17	-0.0519475	0.0127091	4.36187e-05	3		3	4	3	2	3	3	2	2	3	2	3	2	3	2	3	3	3	2	2	3	3	3	3	2	2	2	4
CD4_Naive	ENSG00000173530	8:23218764:T:C	21	7	-0.0456213	0.00791012	8.04752e-09	3		2	1	3	2	1	1	2	2	1	2	2	2	1	1	2	2	2	3	2	3	3	3	1	2	2	2	3
CD4_Naive	ENSG00000175073	8:66544347:A:G	28	1	0.0711586	0.0216952	0.00103836	2		2	2	2	2	2	2	2	2	2	2	2	2	2	2	2	2	2	2	2	2	2	2	2	2	2	2	2
CD4_Naive	ENSG00000175305	8:94946106:GT:G	28	6	-0.0447989	0.0126053	0.000379451	3		2	2	2	2	2	2	2	2	3	2	2	2	3	2	2	3	2	3	2	2	2	2	2	2	2	2	3
CD4_Naive	ENSG00000175324	8:38175025:CA:C	28	12	0.0313451	0.00610668	2.85278e-07	4		3	2	3	2	2	2	2	2	3	2	3	2	4	3	2	4	4	3	2	3	2	2	2	2	2	2	4
CD4_Naive	ENSG00000175606	8:73983524:A:G	28	11	-0.0514895	0.0114141	6.45082e-06	3		3	2	2	2	2	2	2	2	3	3	2	2	3	2	2	2	5	2	3	4	2	3	3	2	2	2	5
CD4_Naive	ENSG00000175806	8:10054107:C:T	28	16	0.107253	0.00668145	5.49745e-58	3		4	4	4	2	3	3	2	2	4	3	4	2	4	2	3	4	4	4	2	4	2	2	2	2	2	2	4	-0.024
CD4_Naive	ENSG00000175895	8:95201439:C:T	28	10	0.0510992	0.0115477	9.64212e-06	2		3	2	2	2	2	2	2	2	3	3	2	2	2	2	2	3	4	3	2	3	3	3	2	2	2	2	4
CD4_Naive	ENSG00000176209	8:42553983:G:GA	28	22	-0.0658923	0.0050417	4.92095e-39	4		4	4	4	2	3	4	2	2	4	4	3	2	3	3	3	3	3	3	2	3	3	4	3	4	2	4	4
CD4_Naive	ENSG00000176595	8:1973592:C:G	15	10	-0.30808	0.0219567	1.00339e-44	3		3	1	3	2	1	3	2	1	1	4	3	1	1	1	1	1	1	1	1	3	3	3	1	2	2	2	4	0.00805
CD4_Naive	ENSG00000176623	8:86434508:A:G	28	11	-0.0562344	0.0141297	6.89502e-05	2		2	2	2	2	3	2	2	2	3	3	2	2	3	3	2	3	2	3	2	3	3	2	3	2	2	2	3
CD4_Naive	ENSG00000176731	8:85209076:G:T	28	19	0.0553085	0.00389024	7.16154e-46	4		4	4	4	2	3	4	2	2	4	4	4	2	4	3	2	4	4	4	2	4	4	4	4	2	2	2	4
CD4_Naive	ENSG00000177182	8:61034370:AT:A	16	4	-0.095802	0.0184802	2.17142e-07	3		1	1	1	2	1	2	1	1	1	2	2	2	1	1	1	3	2	3	2	1	1	2	2	2	2	2	3
CD4_Naive	ENSG00000177570	8:118623194:CA:C	28	25	-0.371244	0.0142113	1.99421e-150	4		3	3	4	4	4	4	4	3	4	4	4	3	3	3	3	3	4	4	3	4	4	3	2	2	4	2	4
CD4_Naive	ENSG00000177669	8:30041479:C:T	20	5	-0.0991367	0.023105	1.78102e-05	4		2	2	2	2	3	2	2	3	2	2	2	2	3	1	2	1	1	1	1	1	1	2	1	2	2	2	4
CD4_Naive	ENSG00000178209	8:143921861:A:G	28	20	-0.235314	0.00850202	1.30489e-168	4		4	5	4	2	3	4	4	3	3	4	4	2	3	5	2	4	4	4	2	3	4	4	2	2	2	2	5
CD4_Naive	ENSG00000178685	8:143983700:A:G	28	12	-0.0887202	0.00925093	8.77357e-22	4		4	2	2	2	2	2	2	2	2	5	4	2	3	3	2	4	3	3	2	3	2	3	2	2	2	2	5
CD4_Naive	ENSG00000178719	8:143968529:CA:C	28	11	0.135683	0.0228503	2.88638e-09	4		2	2	2	2	2	2	2	2	2	3	2	2	4	3	2	3	3	3	2	3	3	3	2	2	2	2	4
CD4_Naive	ENSG00000179632	8:144113183:G:C	28	19	0.101042	0.0109255	2.28134e-20	3		3	3	3	2	3	3	3	2	3	3	3	2	3	3	2	3	3	4	2	3	3	3	2	2	2	2	4
CD4_Naive	ENSG00000179950	8:143767877:CT:C	28	4	-0.0326318	0.00921357	0.000397544	2		3	2	2	2	2	3	2	2	2	2	2	2	2	2	2	3	2	2	2	2	2	2	2	2	2	2	3
CD4_Naive	ENSG00000180694	8:90592362:CT:C	28	14	0.146498	0.0239814	1.00369e-09	4		3	2	3	2	3	3	2	2	4	3	2	2	3	2	2	4	2	3	2	3	4	3	2	2	2	2	4
CD4_Naive	ENSG00000180900	8:143798375:A:AGGATGCGGACTGTACGTCCC	28	6	-0.0553556	0.013617	4.79931e-05	3		2	3	2	2	2	2	2	2	3	2	2	2	3	2	2	2	2	3	2	2	2	2	2	2	2	2	3
CD4_Naive	ENSG00000181135	8:143703110:C:G	28	13	0.118447	0.0148877	1.77618e-15	3		3	3	2	2	3	4	2	2	3	3	2	3	3	2	2	2	2	2	2	3	3	3	2	2	2	2	4
CD4_Naive	ENSG00000181638	8:143246415:G:C	28	4	0.151676	0.0376827	5.69551e-05	3		2	2	2	2	2	2	2	2	2	2	2	2	3	2	2	3	2	2	2	2	2	2	2	2	2	2	3
CD4_Naive	ENSG00000182197	8:117855454:G:C	27	17	0.0480022	0.00658189	3.02969e-13	3		3	3	3	2	3	3	2	2	3	3	3	2	4	3	2	4	3	2	2	1	3	3	3	2	2	2	4
CD4_Naive	ENSG00000182307	8:145021866:T:C	28	9	0.0365078	0.00896079	4.6178e-05	4		2	3	2	2	2	4	2	2	4	2	4	2	4	2	2	2	3	3	2	2	2	2	2	2	2	2	4
CD4_Naive	ENSG00000182372	8:1761054:C:G	28	18	0.20445	0.0112807	2.06708e-73	3		3	3	4	2	3	3	2	2	3	3	3	2	4	2	2	4	3	4	2	4	3	3	3	2	2	2	4
CD4_Naive	ENSG00000183309	8:143649044:G:T	28	14	-0.0520127	0.0074719	3.3759e-12	3		3	3	3	2	2	2	2	2	3	3	3	2	3	2	2	3	3	2	2	3	4	3	2	2	2	2	4
CD4_Naive	ENSG00000183665	8:124457806:C:T	28	19	0.124496	0.0108127	1.12369e-30	3		3	3	3	2	3	3	3	2	3	3	3	2	3	4	2	4	3	3	2	3	3	3	2	2	2	2	4
CD4_Naive	ENSG00000183808	8:93766367:G:C	28	12	-0.0402069	0.00666975	1.65754e-09	4		3	3	3	2	2	2	2	2	3	3	2	2	3	2	2	4	3	3	2	2	2	2	2	2	3	2	4
CD4_Naive	ENSG00000184428	8:143365858:G:C	28	14	0.0657367	0.0120775	5.2414e-08	3		2	3	3	2	2	2	2	2	3	3	2	2	3	2	2	3	3	2	2	3	3	3	3	2	2	3	3
CD4_Naive	ENSG00000184489	8:141414905:A:C	24	14	0.170021	0.0240951	1.71048e-12	4		4	3	3	2	3	3	2	2	3	2	3	2	1	3	2	1	2	3	3	3	3	1	2	1	2	2	4
CD4_Naive	ENSG00000185015	8:85338632:TTTTCTTTCTTTCTTTCTTTCTTTCTTTC:T	28	7	0.0767191	0.0148394	2.34136e-07	3		3	2	2	2	2	2	2	2	3	2	2	2	3	2	2	2	2	2	2	3	3	2	2	2	2	2	3
CD4_Naive	ENSG00000185122	8:144296927:T:TG	28	12	-0.0534224	0.00632185	2.90197e-17	3		2	2	4	2	2	2	2	2	4	4	4	2	4	2	2	4	4	3	2	3	4	2	2	2	2	2	4
CD4_Naive	ENSG00000185189	8:143844743:C:CTT	28	7	0.0675847	0.0118063	1.03753e-08	3		2	2	2	2	2	2	2	2	3	2	2	2	2	3	2	3	2	3	2	3	2	2	2	2	2	2	3
CD4_Naive	ENSG00000185697	8:66707977:CA:C	28	12	0.211222	0.0474082	8.37432e-06	3		3	3	3	2	3	3	2	2	3	3	3	2	3	2	3	2	2	2	2	2	2	2	2	2	2	2	3
CD4_Naive	ENSG00000185728	8:63237426:T:C	28	12	-0.0290734	0.00735894	7.79057e-05	3		2	2	3	2	2	2	3	2	4	2	3	2	3	2	3	2	3	2	2	3	3	2	3	2	2	2	4
CD4_Naive	ENSG00000185730	8:143296014:C:G	27	15	0.169906	0.0131642	4.12797e-38	4		4	1	4	2	4	4	2	2	3	4	4	2	4	3	2	3	3	4	2	3	2	2	2	2	2	2	4
CD4_Naive	ENSG00000185900	8:43197919:G:C	27	5	0.0930548	0.0264149	0.000426993	3		2	1	2	2	2	2	2	2	3	2	2	2	2	2	2	3	3	2	2	2	2	2	2	2	2	2	3
CD4_Naive	ENSG00000186106	8:100544509:C:T	27	6	0.034672	0.00671081	2.38406e-07	3		2	1	2	2	2	2	2	2	3	2	2	2	3	2	2	2	3	3	2	2	2	2	2	2	2	2	3
CD4_Naive	ENSG00000186918	8:28349958:G:A	26	6	-0.0724734	0.019007	0.000137294	4		2	1	2	2	2	2	2	2	3	3	2	2	3	2	2	2	2	3	2	2	1	2	2	2	2	2	4
CD4_Naive	ENSG00000187735	8:53961671:T:A	27	1	-0.0234854	0.0068844	0.000646324	2		2	1	2	2	2	2	2	2	2	2	2	2	2	2	2	2	2	2	2	2	2	2	2	2	2	2	2
CD4_Naive	ENSG00000187954	8:144545827:C:G	27	2	0.0427083	0.0113069	0.000158615	3		2	1	2	2	2	2	2	2	2	2	2	2	2	2	2	2	2	2	2	2	2	2	2	2	2	2	3
