## Supplementary Tables for "Impact of rare and common genetic variation on cell type-specific gene expression in human blood" (part 9 of 33)

### Sheet: Supplementary Table 4 (continued)
Supplementary Table 4. List of the top common variant eQTL for all significant eGenes (FDR<5%) with cell type specificity information. For each significant (common variant) eQTL the gene, variant and cell type are specified as well as the effect size, standard error and p-value. Then for each of the cell types the cell type specificity scenario (1-5, as defined in the main text) is specified. The final column is the gene-level aggregated score, obtained as the max of all pairwise scores (1-5). When applicable, PromoterAI and SpliceAI scores for the corresponding variant (and gene, for PromoterAI) were included also.
CD4_Naive	ENSG00000188343	8:93682032:T:A	27	11	0.116674	0.0150855	1.04101e-14	4		2	1	3	2	3	2	3	2	3	3	4	2	2	2	2	2	3	2	2	3	3	2	2	2	2	2	4
CD4_Naive	ENSG00000196150	8:144847646:T:C	27	5	0.043586	0.0102259	2.0231e-05	3		2	1	2	2	2	2	2	2	3	2	2	2	2	2	2	2	4	2	2	2	2	2	2	2	2	3	4
CD4_Naive	ENSG00000196378	8:144786875:G:A	27	13	0.0802599	0.012161	4.11777e-11	4		4	1	4	2	2	3	2	2	4	2	3	3	3	3	2	3	2	2	2	4	3	2	2	2	2	2	4	0.002
CD4_Naive	ENSG00000197181	8:22246322:T:G	23	7	-0.212376	0.0306317	4.11465e-12	4		3	1	2	1	2	2	2	2	2	3	2	1	3	2	2	4	3	2	2	1	2	2	2	1	2	2	4
CD4_Naive	ENSG00000197217	8:23418271:A:G	27	12	0.0311082	0.00603167	2.50304e-07	3		2	1	2	2	3	3	2	2	3	3	2	2	3	2	2	3	4	3	3	2	3	2	2	2	2	2	4
CD4_Naive	ENSG00000197265	8:30612601:A:G	27	15	-0.0713322	0.00454954	2.10587e-55	3		3	1	3	2	4	3	3	2	3	4	3	2	3	2	2	3	3	3	2	2	3	2	2	2	2	2	4
CD4_Naive	ENSG00000197275	8:94420055:T:C	23	14	0.245543	0.0144799	1.69376e-64	4		4	1	3	2	3	3	2	2	3	4	4	2	3	4	2	5	3	3	2	1	1	1	2	2	2	1	5
CD4_Naive	ENSG00000197363	8:144874466:A:G	27	7	0.0700619	0.012112	7.27303e-09	3		2	1	3	2	2	2	2	2	4	3	2	2	3	2	2	2	2	2	2	3	2	2	2	2	2	2	4
CD4_Naive	ENSG00000197892	8:29179944:C:T	27	4	0.0152115	0.00476739	0.0014191	2		3	1	2	2	2	2	2	2	3	2	2	2	2	2	2	2	2	2	2	3	2	2	2	2	2	2	3
CD4_Naive	ENSG00000198169	8:144774710:A:G	27	7	-0.033988	0.00567405	2.09736e-09	4		2	1	2	2	2	2	2	2	3	3	3	2	4	2	2	2	2	2	2	2	3	2	2	2	2	2	4
CD4_Naive	ENSG00000198363	8:61713120:G:A	26	11	-0.022643	0.00680592	0.000878008	4		2	1	2	2	2	3	2	2	3	3	2	2	3	2	2	3	3	3	2	1	3	2	3	2	2	2	4
CD4_Naive	ENSG00000198791	8:17209215:G:A	27	15	0.0920109	0.00940933	1.39004e-22	4		3	1	3	2	3	3	2	2	3	4	3	2	3	3	2	3	4	3	2	3	2	2	2	2	2	2	4
CD4_Naive	ENSG00000205268	8:65895118:A:G	28	19	0.039319	0.00399799	7.98033e-23	3		3	4	4	2	4	4	2	2	4	4	3	2	3	4	2	3	3	4	3	3	3	3	2	2	2	2	4
CD4_Naive	ENSG00000213563	8:144627554:C:CAAA	28	7	-0.0744251	0.00994446	7.20524e-14	3		2	2	2	2	2	2	2	2	2	3	3	2	3	2	2	3	3	2	2	2	2	2	2	2	2	2	3
CD4_Naive	ENSG00000214050	8:28387207:A:G	13	3	0.177237	0.019242	3.23205e-20	1		1	1	1	2	1	1	1	1	1	4	1	1	1	1	2	2	3	2	2	1	1	2	2	2	2	2	4
CD4_Naive	ENSG00000214954	8:91161887:G:A	28	7	-0.0395097	0.0111215	0.00038152	3		3	2	2	2	2	2	2	2	2	3	2	2	3	2	2	3	3	2	2	2	2	2	2	2	2	2	3
CD4_Naive	ENSG00000215374	8:7348778:C:G	16	9	-0.615516	0.067817	1.12503e-19	3		3	1	2	2	2	2	1	1	3	3	3	2	1	1	2	3	3	4	1	1	1	1	1	1	2	1	4
CD4_Naive	ENSG00000221914	8:26346172:A:G	28	5	-0.017254	0.00385333	7.54598e-06	3		2	2	2	2	3	2	2	2	4	2	2	2	4	2	2	2	2	2	2	2	2	2	2	2	2	2	4
CD4_Naive	ENSG00000221947	8:70778944:C:T	21	18	0.518101	0.0167078	4.01815e-211	3		3	3	3	3	4	3	3	1	3	3	3	2	1	1	3	3	3	4	3	1	2	2	1	1	3	1	4
CD4_Naive	ENSG00000223697	8:132796169:A:G	21	5	-0.0674185	0.018346	0.000237998	1		1	2	1	3	2	2	2	1	3	2	2	2	3	2	2	3	2	1	1	1	2	2	2	2	2	2	3
CD4_Naive	ENSG00000225885	8:118449947:C:T	28	17	0.151225	0.0164433	3.6904e-20	4		4	3	4	2	4	4	2	2	3	4	4	2	4	4	3	4	4	4	2	3	2	2	2	2	2	2	4
CD4_Naive	ENSG00000228801	8:52016553:T:A	28	10	0.0468215	0.0104565	7.54359e-06	3		2	2	3	2	2	2	2	2	3	3	3	2	3	2	2	3	2	3	2	3	2	2	2	2	2	2	3
CD4_Naive	ENSG00000235173	8:144094687:G:A	28	3	0.0815052	0.0234228	0.000501918	4		2	2	2	2	2	2	2	2	4	2	2	2	2	2	2	2	2	2	2	2	2	2	2	2	2	2	4
CD4_Naive	ENSG00000241852	8:22683997:G:C	28	7	-0.0806825	0.0146755	3.84609e-08	3		3	2	2	2	2	2	2	2	4	2	2	2	3	2	2	2	2	2	2	3	2	2	2	2	3	2	4
CD4_Naive	ENSG00000245025	8:23018472:A:G	27	8	0.123211	0.0166457	1.34187e-13	3		2	3	2	2	3	3	2	2	3	2	2	2	3	2	2	2	2	3	2	1	2	2	2	2	2	2	3
CD4_Naive	ENSG00000245149	8:124510030:C:CA	28	3	-0.130417	0.0232714	2.09265e-08	3		3	2	2	2	2	2	2	2	2	2	2	2	2	2	2	2	2	2	2	2	2	2	2	2	2	2	3
CD4_Naive	ENSG00000245164	8:125946052:G:A	28	6	0.046537	0.00598491	7.50132e-15	4		2	2	4	2	2	2	2	2	3	3	2	2	3	2	2	2	2	2	2	2	2	2	2	2	2	2	4
CD4_Naive	ENSG00000245970	8:98047971:C:G	27	14	0.182359	0.0172472	3.96433e-26	3		3	3	3	2	2	3	2	2	3	3	3	2	3	3	2	3	3	4	2	1	2	2	2	2	2	2	4
CD4_Naive	ENSG00000246089	8:6404207:T:TA	28	12	0.0878809	0.0195217	6.74095e-06	3		2	3	3	2	3	4	2	2	3	2	3	2	3	2	2	3	3	2	2	3	2	2	2	2	2	2	4
CD4_Naive	ENSG00000246263	8:102239769:G:A	28	18	0.14441	0.0128325	2.22574e-29	3		4	2	2	2	3	3	2	2	4	4	4	2	4	4	2	4	4	4	2	4	4	4	3	2	4	2	4
CD4_Naive	ENSG00000246366	8:70652432:T:C	27	13	0.155727	0.00849779	5.17561e-75	3		4	2	4	2	2	3	2	2	5	4	3	2	3	2	2	3	5	5	2	1	3	2	2	2	2	2	5
CD4_Naive	ENSG00000246582	8:23226033:T:C	18	12	-0.0832992	0.013936	2.269e-09	3		3	1	3	2	1	1	1	2	1	3	3	2	1	1	1	4	3	4	2	3	3	3	1	2	2	1	4
CD4_Naive	ENSG00000247134	8:33122527:C:T	23	3	0.0385498	0.0101412	0.000143933	2		2	1	2	2	1	1	2	2	1	2	2	2	1	2	2	3	2	2	2	3	2	2	2	2	2	2	3
CD4_Naive	ENSG00000247317	8:143009541:A:G	13	8	0.20349	0.0153644	4.87073e-40	4		1	1	1	2	1	1	2	1	1	4	4	2	1	3	1	4	3	2	1	1	3	1	1	1	2	1	4
CD4_Naive	ENSG00000249258	8:17070650:TAAA:T	16	10	0.170486	0.0176678	4.93741e-22	4		1	1	4	1	1	1	2	2	1	3	3	1	3	2	2	3	3	4	1	1	1	1	2	3	2	1	4
CD4_Naive	ENSG00000249859	8:127992729:G:A	28	17	-0.0565287	0.00640694	1.11396e-18	3		4	4	3	2	4	3	3	2	4	3	3	2	4	4	3	3	3	2	2	2	3	2	2	2	2	2	4
CD4_Naive	ENSG00000249898	8:6522773:C:CAA	28	7	-0.0707943	0.0175959	5.73807e-05	3		2	2	2	2	2	3	2	2	3	3	2	2	3	2	2	3	2	2	2	2	2	2	2	2	2	2	3
CD4_Naive	ENSG00000250571	8:143357093:C:CA	28	8	0.0457517	0.00747634	9.38487e-10	3		2	2	2	2	2	3	2	2	3	3	2	2	3	2	2	2	3	2	2	2	3	2	2	2	2	2	3
CD4_Naive	ENSG00000250714	8:23229310:ATTTTTTT:A	12	7	-0.137428	0.0171852	1.27621e-15	4		1	1	3	2	1	1	1	2	1	1	1	1	1	1	1	3	3	3	2	1	1	3	1	2	2	1	4
CD4_Naive	ENSG00000251136	8:89757019:TAAGA:T	28	20	-0.218925	0.0217864	9.30985e-24	4		4	3	3	2	3	3	2	2	4	3	4	2	4	3	2	4	4	3	2	4	4	3	3	2	3	2	4
CD4_Naive	ENSG00000251867	8:80480218:CT:C	28	5	-0.0442473	0.0129927	0.000660303	2		2	5	2	2	2	2	2	2	3	3	2	2	2	2	2	2	2	2	2	2	2	3	2	2	2	2	5
CD4_Naive	ENSG00000253106	8:124453022:AG:A	27	5	0.0980664	0.0180189	5.25569e-08	4		2	2	2	2	2	2	2	2	4	2	3	2	3	2	2	1	2	2	2	2	2	2	2	2	2	2	4
CD4_Naive	ENSG00000253133	8:41546309:CTTT:C	28	11	-0.0467714	0.0118661	8.09445e-05	3		3	2	2	2	3	3	2	2	3	3	2	2	3	2	2	3	2	2	2	3	3	2	2	2	2	2	3
CD4_Naive	ENSG00000253200	8:22635315:G:A	28	11	0.0981407	0.0238843	3.97381e-05	3		3	2	2	2	3	2	2	2	3	3	3	2	3	2	2	3	2	2	2	3	3	2	2	2	2	2	3
CD4_Naive	ENSG00000253270	8:19765290:C:T	12	8	0.20599	0.0191928	7.1478e-27	3		1	1	3	2	1	1	1	2	1	3	3	2	1	1	1	3	3	3	2	1	1	1	1	1	1	1	3
CD4_Naive	ENSG00000253320	8:102918355:A:G	28	15	-0.143762	0.0115226	1.00375e-35	3		4	3	3	2	3	3	2	2	3	3	3	2	3	2	2	3	3	3	2	2	2	3	2	2	2	2	4
CD4_Naive	ENSG00000253394	8:90239377:G:A	28	15	0.520609	0.0519093	1.13438e-23	4		4	2	3	2	3	3	2	2	3	3	3	2	3	3	2	3	3	2	2	3	3	2	2	2	2	2	4
CD4_Naive	ENSG00000253438	8:126607925:G:T	28	15	-0.0316935	0.00441423	6.97862e-13	3		3	3	3	2	3	3	3	2	3	3	3	2	3	3	2	3	2	2	2	3	2	2	2	2	2	2	3
CD4_Naive	ENSG00000253457	8:30612601:A:G	28	6	-0.0979918	0.0149838	6.15707e-11	3		2	2	2	2	2	2	2	2	3	4	2	2	3	2	2	2	3	2	2	2	2	2	2	2	2	2	4
CD4_Naive	ENSG00000253535	8:24964133:G:T	28	8	0.18961	0.0195017	2.41216e-22	3		2	2	2	2	3	2	2	2	3	2	2	2	3	2	2	3	3	3	2	2	2	2	2	2	2	2	3
CD4_Naive	ENSG00000253582	8:106737440:C:CTT	20	6	0.0679214	0.0171992	7.84452e-05	3		1	1	1	2	1	1	1	2	1	3	1	2	3	2	2	3	3	2	2	2	2	2	2	2	2	2	3
CD4_Naive	ENSG00000253607	8:123042353:C:T	28	8	-0.212408	0.0353922	1.95455e-09	4		4	2	2	2	2	4	2	2	4	4	4	2	2	2	2	4	2	2	2	2	2	2	2	2	2	2	4
CD4_Naive	ENSG00000253636	8:73078573:A:C	28	4	-0.038129	0.010762	0.000395721	3		2	2	2	2	2	2	2	2	3	2	2	2	3	2	2	2	2	2	2	2	2	2	2	2	2	2	3
CD4_Naive	ENSG00000253649	8:10428300:T:C	9	2	-0.320043	0.0530752	1.63961e-09	4		1	1	1	1	1	1	1	2	1	1	1	1	1	1	1	1	2	1	1	1	1	2	2	2	2	2	4
CD4_Naive	ENSG00000253704	8:94556761:AT:A	26	15	0.152291	0.013855	4.1833e-28	3		3	3	3	2	3	2	2	2	4	3	3	2	3	3	2	3	3	4	2	1	1	2	3	2	2	2	4
CD4_Naive	ENSG00000253716	8:143279634:GT:G	28	19	-0.0951978	0.00828962	1.58798e-30	3		3	3	3	2	3	3	2	2	3	3	3	2	3	4	2	3	4	3	2	3	3	4	2	2	4	2	4
CD4_Naive	ENSG00000253720	8:129978963:T:C	28	14	0.051863	0.0114585	6.00681e-06	3		4	2	2	2	3	4	2	2	3	3	3	2	3	2	2	3	3	2	2	3	3	2	2	2	2	3	4
CD4_Naive	ENSG00000253738	8:91063184:G:A	28	19	0.225343	0.0107476	1.31853e-97	4		4	3	4	2	3	3	2	2	4	4	4	2	3	3	2	3	4	4	2	3	4	4	3	2	2	2	4
CD4_Naive	ENSG00000253773	8:95268895:G:C	27	17	-0.63374	0.0397084	2.43315e-57	4		4	3	4	2	4	3	2	2	4	4	4	2	4	2	3	4	4	4	2	1	3	3	2	2	2	2	4
CD4_Naive	ENSG00000253893	8:8202477:A:T	28	19	0.164332	0.018887	3.29686e-18	3		3	2	3	2	3	3	2	2	3	3	3	2	3	3	3	3	3	3	3	3	3	3	2	2	2	2	3
CD4_Naive	ENSG00000253948	8:98892219:C:T	28	5	-0.113087	0.0282005	6.06926e-05	3		2	2	2	2	2	2	2	2	3	2	2	2	2	2	2	3	2	2	2	3	2	2	2	2	2	2	3
CD4_Naive	ENSG00000253982	8:1759792:T:C	28	21	0.430555	0.0131908	1.08997e-233	4		3	3	4	2	3	3	3	2	3	4	3	2	3	3	2	4	3	4	2	3	3	3	4	2	3	2	4
CD4_Naive	ENSG00000254064	8:22251505:C:T	28	11	-0.239401	0.023708	5.64369e-24	3		3	2	2	2	2	3	2	2	3	4	4	2	4	2	2	4	4	2	2	3	2	2	2	2	2	2	4
CD4_Naive	ENSG00000254166	8:127090774:A:C	22	6	0.0393233	0.00798497	8.45055e-07	3		3	2	2	2	2	2	2	2	3	2	2	2	3	2	2	3	2	2	2	1	1	1	1	1	2	1	3
CD4_Naive	ENSG00000254177	8:81071748:C:T	28	13	-0.043717	0.00909513	1.53486e-06	3		3	3	3	2	3	2	2	2	3	3	3	2	3	2	2	3	2	2	2	3	2	2	3	2	2	2	3
CD4_Naive	ENSG00000254263	8:129996806:G:A	28	8	0.0538653	0.0112436	1.66165e-06	4		2	2	2	2	3	2	2	2	3	3	2	2	4	2	3	3	2	2	2	2	2	2	2	2	2	2	4
CD4_Naive	ENSG00000254266	8:78431684:G:C	23	13	0.579626	0.023747	1.39143e-131	4		4	4	4	2	3	1	3	2	4	4	4	2	1	2	2	3	3	4	2	1	1	2	2	1	2	2	4
CD4_Naive	ENSG00000254275	8:128559143:CT:C	28	5	0.101492	0.0203056	5.78681e-07	3		3	2	3	2	2	2	2	2	3	2	2	2	2	2	2	2	2	2	2	2	2	2	2	2	2	2	3
CD4_Naive	ENSG00000254538	8:73715466:AG:A	28	11	0.0551896	0.00932908	3.30141e-09	3		3	2	3	2	2	2	2	2	3	2	2	2	3	3	2	3	2	2	2	3	3	3	2	2	2	2	3
CD4_Naive	ENSG00000254556	8:11050787:T:C	23	6	0.23013	0.0632366	0.000273503	3		2	2	1	2	3	2	2	2	2	3	2	3	2	2	2	2	3	2	2	1	1	2	2	1	2	1	3
CD4_Naive	ENSG00000254777	8:60919888:C:T	26	13	0.074243	0.0140571	1.28099e-07	3		3	2	1	2	3	3	2	2	3	3	3	2	3	2	2	3	2	3	3	3	1	2	2	2	2	2	3
CD4_Naive	ENSG00000254802	8:60965378:T:A	21	8	0.128957	0.0169557	2.83702e-14	4		2	1	1	2	1	2	1	2	1	3	2	2	3	2	2	3	3	3	2	1	3	2	1	2	2	2	4
CD4_Naive	ENSG00000254936	8:11098387:A:T	26	7	-0.0665116	0.0132303	4.97642e-07	4		4	2	2	2	4	2	2	2	5	2	2	2	3	2	2	2	2	2	2	1	1	2	3	2	2	2	5
CD4_Naive	ENSG00000255046	8:11802194:T:C	23	10	0.200552	0.0196048	1.45931e-24	3		1	1	2	2	2	3	2	1	3	3	3	2	3	2	2	3	2	3	2	1	1	3	2	2	2	2	3
CD4_Naive	ENSG00000255052	8:12146692:G:T	23	17	0.654037	0.0434366	3.09306e-51	3		3	3	3	2	3	3	2	1	4	4	3	2	3	3	2	3	3	3	3	1	1	1	1	2	3	2	4
CD4_Naive	ENSG00000255321	8:60544198:T:G	28	17	-0.187985	0.0164805	3.87921e-30	3		4	4	3	2	4	4	2	2	3	4	3	2	4	4	2	4	3	3	2	4	4	2	2	2	2	2	4
CD4_Naive	ENSG00000255495	8:12176867:C:T	14	12	-0.248818	0.0192257	2.61036e-38	3		3	1	3	1	3	3	1	1	3	3	3	1	1	1	1	1	1	1	1	1	3	3	2	2	3	1	3
CD4_Naive	ENSG00000259891	8:140510815:C:G	28	3	0.185678	0.0448355	3.45312e-05	3		2	2	2	2	2	2	2	2	2	2	2	2	2	2	2	3	2	2	2	2	2	2	2	2	2	2	3
CD4_Naive	ENSG00000261150	8:143876108:A:G	3	3	-0.323729	0.0241	3.8884e-41	4		1	1	1	1	1	1	1	1	1	4	1	1	1	1	1	1	1	1	1	1	1	1	1	1	1	1	4
CD4_Naive	ENSG00000261220	8:133572775:G:C	24	12	0.312727	0.0201471	2.45553e-54	4		3	3	1	2	3	3	2	2	3	4	3	2	3	4	2	1	1	1	3	2	2	2	2	2	2	2	4
CD4_Naive	ENSG00000261449	8:42067292:C:CT	4	1	-0.0816767	0.0195176	2.85453e-05	2		1	1	1	2	1	1	1	1	1	1	2	1	1	1	1	1	1	1	1	1	1	1	1	1	1	1	2
CD4_Naive	ENSG00000265817	8:94437804:A:G	11	4	0.480751	0.0192307	6.23941e-138	3		4	1	1	2	1	2	1	2	1	3	1	2	1	1	2	1	1	1	1	1	1	1	1	2	2	1	4
CD4_Naive	ENSG00000269918	8:11123493:A:C	26	12	-0.0889253	0.00946701	5.82186e-21	3		4	2	4	2	2	4	2	2	3	3	3	2	3	2	2	3	4	3	2	1	1	2	2	2	2	2	4
CD4_Naive	ENSG00000270673	8:63171669:C:A	28	7	0.122523	0.0173947	1.87202e-12	4		2	2	2	2	2	2	2	2	3	2	3	2	4	2	2	3	2	2	2	2	4	2	2	2	2	2	4
CD4_Naive	ENSG00000271938	8:42141096:C:T	20	8	0.0922812	0.0133051	4.03934e-12	4		3	2	2	2	2	2	2	2	3	3	4	2	4	2	2	4	1	2	1	1	1	1	1	1	2	1	4
CD4_Naive	ENSG00000272092	8:38469084:G:A	28	7	0.053599	0.0170808	0.00170124	2		2	2	2	2	2	2	2	2	3	2	2	2	3	2	2	3	3	3	2	3	2	2	2	2	2	2	3
CD4_Naive	ENSG00000275074	8:22110345:A:C	28	17	-0.258074	0.0124032	3.72983e-96	4		3	3	4	2	3	3	2	2	3	3	4	2	4	2	2	3	3	3	2	3	3	4	2	2	2	2	4
CD4_Naive	ENSG00000275342	8:8384155:G:A	28	19	0.237697	0.00970115	1.40803e-132	4		3	4	4	2	3	4	2	2	3	4	3	2	3	2	2	4	4	3	2	3	4	3	4	2	2	3	4
CD4_Naive	ENSG00000277586	8:24963901:A:G	4	3	0.459887	0.026295	1.72241e-68	3		1	1	1	1	1	1	1	2	1	1	3	1	1	1	1	1	1	1	1	1	1	1	1	1	1	1	3
CD4_Naive	ENSG00000280543	8:130174091:CAA:C	25	5	-0.0934524	0.0154689	1.52884e-09	3		2	1	2	2	2	2	2	2	3	2	2	2	1	2	2	3	2	2	2	3	2	2	1	2	2	2	3
CD4_Naive	ENSG00000283674	8:12599902:A:G	28	24	0.266148	0.0140395	3.85836e-80	4		4	4	4	3	4	4	3	2	4	3	4	3	3	3	3	3	3	3	3	3	3	3	2	2	3	2	4
CD4_Naive	ENSG00000285669	8:30226683:CTTTTTTTTTTT:C	17	4	0.278958	0.0444081	3.34917e-10	1		1	1	2	2	1	1	2	1	1	3	2	2	1	2	2	1	2	1	2	3	1	2	2	2	2	3	3
CD4_Naive	ENSG00000286122	8:125946052:G:A	25	9	0.0984628	0.00773936	4.44292e-37	4		4	2	4	2	3	2	2	2	4	4	4	2	4	2	2	1	1	2	2	2	2	2	1	2	2	2	4
CD4_Naive	ENSG00000286535	8:130274471:T:C	14	2	-0.131995	0.0334235	7.84262e-05	1		1	1	1	2	1	1	1	1	1	2	1	2	1	2	2	2	1	1	2	4	2	1	2	2	2	2	4
CD4_Naive	ENSG00000286681	8:144858064:AT:A	27	5	-0.0596668	0.0146777	4.8006e-05	3		2	2	2	2	2	2	1	2	3	2	2	2	2	2	2	2	3	2	2	3	2	2	2	2	2	2	3
CD4_Naive	ENSG00000287095	8:132720610:C:T	23	17	0.200736	0.0162595	5.13252e-35	4		4	3	3	2	3	4	2	2	4	3	4	2	4	3	2	3	3	1	1	3	3	3	1	1	2	1	4
CD4_Naive	ENSG00000287127	8:66457768:G:GTC	24	9	0.0902373	0.0145087	4.98678e-10	4		3	2	2	2	3	3	2	2	3	2	4	2	5	2	2	1	1	1	2	3	1	2	2	2	2	2	5
CD4_Naive	ENSG00000287736	8:133057774:C:CAA	26	18	0.234326	0.0173906	2.21624e-41	4		4	4	4	2	4	3	2	2	4	4	4	2	4	4	2	3	3	1	3	3	3	4	1	2	2	2	4
CD4_Naive	ENSG00000287975	8:60899994:T:C	7	4	-0.134367	0.0219325	8.98898e-10	4		1	1	1	1	1	1	1	1	1	1	4	1	1	1	1	3	2	2	2	1	1	1	1	1	1	1	4
CD4_Naive	ENSG00000288596	8:66687986:A:C	28	8	-0.0351619	0.00564615	4.73635e-10	4		2	2	2	2	2	2	2	2	4	3	3	2	3	2	2	3	2	2	2	2	3	2	2	2	2	2	4
CD4_Naive	ENSG00000288752	8:98045827:T:G	28	19	0.269327	0.0164341	2.31938e-60	4		4	4	3	2	3	4	2	2	4	3	3	2	4	4	2	3	5	3	4	4	4	4	2	2	2	2	5
CD4_Naive	ENSG00000288756	8:76999750:CTG:C	23	15	-0.257024	0.0120782	1.73999e-100	4		3	4	4	2	4	4	2	2	3	4	4	2	4	1	2	3	4	4	2	1	1	1	3	2	2	1	4
CD4_Naive	ENSG00000288782	8:2128379:A:G	10	10	0.636204	0.0345771	1.32422e-75	3		3	1	3	3	1	1	1	1	1	3	3	1	3	3	3	1	1	1	1	1	1	1	1	1	1	1	3
CD4_Naive	ENSG00000289145	8:17222730:TGATCACCTACATTATCTGTCTATAA:T	28	17	-0.270664	0.0249893	2.44929e-27	4		3	3	4	2	4	4	2	2	4	4	4	2	4	4	2	4	4	3	2	3	3	2	2	2	2	2	4
CD4_Naive	ENSG00000289161	8:143529559:A:C	28	7	-0.109839	0.0122852	3.86456e-19	3		2	2	2	2	2	2	2	2	3	3	2	2	3	2	2	2	2	2	2	3	2	2	2	2	2	3	3
CD4_Naive	ENSG00000289225	8:17058139:C:T	8	2	-0.147375	0.0238202	6.13241e-10	3		1	1	1	1	1	1	1	2	1	2	1	1	1	2	1	2	2	1	1	1	1	1	1	1	2	1	3
CD4_Naive	ENSG00000289334	8:30095430:C:T	27	2	0.156986	0.0280858	2.27684e-08	4		2	2	2	2	2	2	2	2	2	2	2	2	2	2	2	2	2	2	2	1	2	2	2	2	2	2	4
CD4_Naive	ENSG00000289405	8:134855921:G:A	28	12	0.0789676	0.0108674	3.68957e-13	4		3	2	2	2	2	3	2	2	3	3	3	2	3	2	2	3	3	2	2	3	3	2	2	2	2	2	4
CD4_Naive	ENSG00000289584	8:23260642:T:C	1	1	-0.119698	0.0192177	4.70854e-10	1		1	1	1	1	1	1	1	1	1	1	1	1	1	1	1	1	1	1	1	1	1	1	1	1	1	1	1
CD4_Naive	ENSG00000289603	8:42100079:A:ATATATATATAT	22	2	0.168106	0.0583028	0.00393494	2		2	2	2	2	2	2	2	2	2	2	2	2	2	2	2	2	3	2	2	1	1	1	1	1	2	1	3
CD4_Naive	ENSG00000291049	8:8231755:G:T	16	12	-0.627958	0.0228032	6.13588e-167	1		1	1	3	4	1	1	1	1	1	3	1	2	1	1	3	1	3	4	2	3	3	3	3	2	3	2	4
CD4_Naive	ENSG00000291080	8:145022141:A:G	28	5	-0.0341323	0.00877078	9.95899e-05	4		2	2	2	2	2	2	2	2	3	3	2	2	2	2	2	3	2	2	2	2	2	2	2	2	2	2	4
CD4_Naive	ENSG00000291317	8:144478030:T:C	28	9	0.058505	0.00743782	3.66524e-15	4		3	4	2	2	2	2	2	2	4	3	2	2	3	2	2	3	2	2	2	4	2	2	2	2	2	2	4
CD4_Naive	ENSG00000005238	9:35114397:A:G	27	8	0.0577426	0.0160492	0.00032086	3		2	3	2	2	3	2	2	2	3	2	4	2	3	2	2	1	2	2	2	3	2	2	2	2	2	2	4
CD4_Naive	ENSG00000023318	9:100068401:CGGCCAGCCGCCG:C	28	6	-0.0260927	0.00387769	1.70922e-11	3		2	2	2	2	2	2	2	2	2	3	2	2	2	2	2	3	4	2	2	4	2	2	2	2	2	2	4
CD4_Naive	ENSG00000048828	9:93433780:A:AAAT	28	10	0.0581168	0.0143122	4.89371e-05	3		2	2	2	2	2	2	3	2	3	2	3	2	3	2	2	2	2	3	2	3	3	3	2	2	2	2	3
CD4_Naive	ENSG00000050555	9:131045246:C:CAAA	4	4	0.4776	0.0219626	7.52282e-105	1		1	1	5	1	1	1	1	1	1	4	1	1	1	1	1	1	4	1	1	1	1	1	1	1	1	1	5
CD4_Naive	ENSG00000054148	9:136895850:GAAA:G	28	21	-0.0576757	0.00865642	2.68709e-11	4		4	3	3	2	4	4	2	3	4	4	3	2	4	3	3	3	3	3	2	3	3	3	3	2	2	2	4
CD4_Naive	ENSG00000056558	9:120830881:C:T	27	11	0.0336934	0.00842246	6.32286e-05	3		3	2	2	2	2	3	2	2	2	4	3	2	3	3	2	3	3	2	2	1	3	2	2	2	2	2	4
CD4_Naive	ENSG00000056586	9:122837316:T:C	28	11	-0.0256716	0.00607366	2.37129e-05	3		3	2	3	2	2	2	2	2	3	3	2	2	3	2	2	3	3	3	2	2	3	2	2	2	2	2	3
CD4_Naive	ENSG00000066697	9:100460567:A:G	28	17	-0.15099	0.011674	2.90015e-38	3		3	3	3	2	3	3	2	2	3	3	3	2	3	3	2	3	2	3	2	3	2	3	3	2	2	2	3
CD4_Naive	ENSG00000070061	9:108959221:C:T	28	10	-0.0306063	0.0055006	2.63399e-08	4		3	3	2	2	3	2	2	2	3	2	3	2	4	2	2	3	3	2	2	2	2	2	2	2	2	2	4
CD4_Naive	ENSG00000070214	9:105245288:T:A	27	7	0.0491328	0.0111557	1.06129e-05	4		2	3	2	2	2	2	2	3	4	2	2	2	3	2	2	4	2	2	2	1	2	2	2	2	2	2	4
CD4_Naive	ENSG00000070610	9:35748809:G:T	28	7	0.0765965	0.0107381	9.80794e-13	4		2	2	2	2	2	4	2	2	4	2	2	2	3	2	2	4	2	4	2	2	2	2	2	2	2	2	4	0.00365
CD4_Naive	ENSG00000080298	9:3413459:G:T	28	9	0.0581297	0.00816067	1.05486e-12	3		3	3	2	2	2	2	2	2	3	4	2	2	4	2	2	4	4	2	2	2	2	2	2	2	2	2	4
CD4_Naive	ENSG00000080503	9:2183663:C:T	28	9	-0.0187233	0.00319341	4.54279e-09	3		3	2	2	2	4	3	2	2	4	2	2	2	3	2	2	4	2	2	2	4	2	2	2	2	2	2	4
CD4_Naive	ENSG00000080608	9:2792734:TAC:T	28	17	0.0383615	0.00432603	7.47445e-19	3		3	3	3	2	3	3	2	2	3	3	3	2	3	2	2	3	3	3	2	3	3	4	2	2	2	2	4
CD4_Naive	ENSG00000081377	9:96417976:G:GGGC	24	10	-0.112818	0.0284958	7.52359e-05	3		3	3	3	2	2	2	2	2	3	2	2	2	3	2	2	3	2	3	2	1	1	1	2	3	2	1	3
CD4_Naive	ENSG00000081386	9:96807629:CAAAA:C	28	6	-0.20162	0.0309474	7.27271e-11	4		2	2	2	2	2	2	2	2	3	3	2	2	3	2	2	2	2	3	2	2	2	2	2	2	2	2	4
CD4_Naive	ENSG00000083223	9:86320257:C:CAA	28	11	-0.023701	0.00471319	4.93901e-07	4		3	3	2	2	2	2	2	2	3	4	2	2	3	2	2	5	5	5	2	2	3	2	2	2	2	2	5
CD4_Naive	ENSG00000086062	9:33136990:ACC:A	28	18	0.285316	0.00964185	1.92837e-192	3		3	4	3	2	4	3	3	2	4	3	3	2	4	3	2	5	3	5	2	2	3	3	2	2	2	2	5
CD4_Naive	ENSG00000086102	9:33290534:A:G	28	18	0.0457589	0.00610698	6.73771e-14	3		5	5	3	2	3	5	2	2	5	3	3	2	5	3	2	3	3	3	5	3	3	2	2	2	2	2	5	-0.0062
CD4_Naive	ENSG00000095209	9:105777976:G:A	28	12	-0.119751	0.021687	3.35595e-08	3		3	2	3	2	2	2	2	2	3	2	2	2	3	2	3	3	2	3	2	3	2	3	2	3	2	2	3
CD4_Naive	ENSG00000095261	9:120754136:C:CT	28	13	0.0279177	0.00697033	6.19584e-05	4		4	2	4	2	2	2	2	2	4	4	4	2	5	2	2	5	5	3	2	5	2	5	2	2	2	2	5
CD4_Naive	ENSG00000095370	9:127776441:T:G	28	8	-0.133725	0.0112081	8.15202e-33	3		2	2	3	2	2	2	2	2	2	3	2	2	2	2	2	3	3	4	2	2	2	2	4	2	2	2	4
CD4_Naive	ENSG00000095380	9:98056788:T:G	28	14	0.0509149	0.00761636	2.31029e-11	4		2	3	2	2	4	2	2	2	4	3	3	2	4	3	2	3	3	3	2	4	3	2	2	2	2	2	4	0.05805
CD4_Naive	ENSG00000095397	9:114505496:T:A	27	16	0.376695	0.0355927	3.55433e-26	4		4	4	3	2	4	4	2	2	4	4	4	2	4	3	2	3	3	3	2	4	1	2	2	2	2	2	4	0.41495
CD4_Naive	ENSG00000096872	9:26999770:C:CT	28	7	0.0456716	0.00765158	2.38849e-09	3		2	2	2	2	2	3	2	2	3	2	2	2	3	2	2	3	2	2	2	3	2	2	2	2	2	2	3
CD4_Naive	ENSG00000096968	9:4903709:T:A	28	12	-0.0300081	0.00677217	9.37557e-06	4		3	2	2	2	3	2	2	2	3	2	2	2	3	2	2	3	3	3	2	3	3	2	3	2	2	2	4
CD4_Naive	ENSG00000099139	9:76027651:A:G	25	15	-0.113396	0.00691986	2.36916e-60	3		3	3	4	2	3	3	2	2	3	4	3	2	3	2	3	1	1	1	2	3	3	3	2	2	2	2	4
CD4_Naive	ENSG00000099219	9:5841438:G:A	28	16	0.0337915	0.00515887	5.74719e-11	4		3	3	3	2	3	3	2	2	3	3	4	2	3	3	3	3	3	3	2	2	2	2	2	2	2	2	4
CD4_Naive	ENSG00000099810	9:21809334:C:T	28	17	0.0743869	0.0090158	1.57426e-16	3		3	3	3	2	3	4	2	2	4	3	3	2	3	2	2	4	3	4	2	3	3	3	2	2	2	2	4
CD4_Naive	ENSG00000106686	9:4666552:A:ACGGTGCGCCGCTCGGAGGCG	18	13	0.325349	0.017923	1.22419e-73	3		3	3	3	2	3	3	2	1	3	4	3	2	3	1	3	1	1	3	2	1	1	1	1	1	2	1	4
CD4_Naive	ENSG00000106688	9:4666552:A:ACGGTGCGCCGCTCGGAGGCG	14	9	0.336073	0.025649	3.17513e-39	3		1	1	3	2	3	3	2	1	3	3	3	2	1	1	2	1	1	3	2	1	1	1	1	1	1	1	3
CD4_Naive	ENSG00000106723	9:88408981:T:TTGTGTG	28	11	0.0627255	0.00776265	6.45389e-16	3		3	3	4	2	2	3	3	2	3	3	4	2	3	2	2	2	2	2	2	2	2	2	2	2	2	2	4
CD4_Naive	ENSG00000106733	9:75092384:A:T	28	24	-0.200636	0.00676056	1.50352e-193	4		3	4	4	2	4	3	4	2	4	4	4	2	4	3	4	4	4	4	4	4	4	4	4	4	3	2	4
CD4_Naive	ENSG00000106771	9:109119576:T:C	28	25	0.115942	0.00506698	7.03541e-116	4		4	3	4	2	3	4	3	3	4	4	4	4	4	3	3	4	4	4	3	4	3	3	3	2	3	2	4	0.39365
CD4_Naive	ENSG00000106780	9:120730573:A:G	28	18	0.0891823	0.00683981	7.36845e-39	3		3	3	3	2	3	3	2	2	3	3	3	2	3	2	2	3	3	3	4	3	3	3	2	2	2	2	4
CD4_Naive	ENSG00000106785	9:98122282:C:A	28	17	-0.0338246	0.00486549	3.60282e-12	3		3	3	3	2	3	3	2	2	3	4	3	2	3	2	2	3	3	3	2	3	3	2	3	2	2	2	4
CD4_Naive	ENSG00000106789	9:98192147:G:A	28	17	0.129797	0.0117251	1.75464e-28	4		4	4	3	2	4	4	2	2	4	4	4	2	3	2	2	4	4	4	2	3	3	3	2	2	2	2	4	0.03705
CD4_Naive	ENSG00000106799	9:99097794:C:T	28	17	-0.0620265	0.00880452	1.85673e-12	4		4	2	3	2	3	4	2	2	3	4	3	2	4	3	4	3	3	2	2	4	3	3	2	2	2	2	4
CD4_Naive	ENSG00000106803	9:99223398:CT:C	28	18	-0.0774356	0.010149	2.35023e-14	4		4	3	2	2	3	4	2	2	4	4	4	2	4	3	2	4	4	3	2	3	3	4	4	2	2	2	4
CD4_Naive	ENSG00000106804	9:121075624:G:A	28	15	0.11828	0.0118334	1.59469e-23	3		3	2	4	2	3	2	2	2	3	3	3	2	3	2	2	3	4	3	2	3	3	3	2	2	2	2	4
CD4_Naive	ENSG00000106809	9:92419299:CT:C	28	19	0.487927	0.0215856	3.93162e-113	3		3	3	4	2	4	4	2	2	3	3	4	2	3	4	2	3	3	4	2	3	3	3	3	2	2	2	4
CD4_Naive	ENSG00000106819	9:92409960:G:C	28	19	0.496734	0.0218082	7.69288e-115	4		3	4	3	2	4	4	2	2	4	4	3	2	4	4	2	3	3	4	2	3	4	3	3	2	2	2	4
CD4_Naive	ENSG00000106823	9:92409960:G:C	28	19	0.511589	0.0210858	4.91875e-130	3		4	4	4	2	4	4	4	2	4	4	3	2	3	4	2	4	3	4	2	4	4	3	2	2	2	2	4
CD4_Naive	ENSG00000106829	9:79572180:G:A	28	19	0.0925109	0.0053779	2.56324e-66	4		4	4	4	2	4	4	4	2	4	4	4	2	4	4	4	4	4	4	2	2	4	3	2	2	2	2	4	0.00725
CD4_Naive	ENSG00000106868	9:112172196:CA:C	28	20	-0.0621346	0.0128535	1.33781e-06	4		4	3	3	2	3	3	3	2	4	2	4	2	4	3	3	3	3	3	2	3	3	3	3	2	2	2	4
CD4_Naive	ENSG00000106948	9:114418639:T:C	28	11	-0.0334066	0.00473286	1.68373e-12	3		3	2	3	2	2	2	2	2	3	3	3	2	3	2	2	3	3	2	2	3	2	2	2	2	2	2	3
CD4_Naive	ENSG00000106952	9:114906081:A:T	28	19	-0.337886	0.0310627	1.47452e-27	4		3	3	4	2	3	3	2	2	3	4	3	2	3	3	2	3	3	3	2	3	3	3	3	2	2	2	4
CD4_Naive	ENSG00000106991	9:127906678:A:G	28	6	-0.0435964	0.0123346	0.000408568	3		2	2	2	2	2	2	2	2	3	3	2	2	2	2	2	2	2	2	2	3	3	2	2	2	2	2	3
CD4_Naive	ENSG00000106992	9:127906678:A:G	24	12	-0.331694	0.0190423	5.94114e-68	4		4	4	4	2	4	4	2	2	4	4	4	2	3	2	2	1	2	2	2	1	1	2	2	3	2	1	4
CD4_Naive	ENSG00000106993	9:4680407:T:C	28	13	0.0713014	0.00950727	6.39811e-14	4		4	3	4	2	2	3	2	2	4	3	3	2	4	2	2	3	3	2	2	3	2	2	2	2	2	2	4
CD4_Naive	ENSG00000107014	9:5366871:C:T	17	4	-0.47471	0.0805168	3.72898e-09	4		2	1	2	2	3	2	3	2	1	2	2	2	1	2	2	1	1	2	2	1	1	1	1	1	2	1	4
CD4_Naive	ENSG00000107018	9:5336984:C:G	9	3	0.167686	0.0231742	4.62423e-13	1		1	1	1	2	1	2	1	2	1	3	3	2	1	2	1	1	1	1	1	1	1	1	1	1	2	1	3
CD4_Naive	ENSG00000107020	9:5381870:A:G	28	17	-0.0630391	0.00542342	3.13043e-31	4		3	4	3	2	2	3	2	2	4	4	4	2	4	2	3	3	4	4	2	4	3	4	2	2	2	2	4
CD4_Naive	ENSG00000107021	9:128804720:G:GTT	28	3	0.0784011	0.0276357	0.00455471	3		2	2	2	2	2	2	2	2	2	2	2	2	3	2	2	2	2	2	2	2	2	2	2	2	2	2	3
CD4_Naive	ENSG00000107036	9:5626955:A:C	28	14	0.061249	0.00542994	1.64972e-29	3		3	3	3	2	3	2	2	2	3	3	2	2	3	3	2	4	3	3	2	2	3	2	2	2	2	2	4
CD4_Naive	ENSG00000107077	9:6761529:C:A	28	14	0.023251	0.00282401	1.8208e-16	3		3	2	3	2	3	2	2	2	3	4	3	2	3	2	2	3	3	3	2	3	3	2	2	2	2	2	4
CD4_Naive	ENSG00000107099	9:277776:C:T	28	26	-0.118097	0.00526345	1.71071e-111	4		4	3	4	4	3	4	4	3	4	4	4	2	3	3	4	4	4	3	3	3	3	3	3	2	4	3	4
CD4_Naive	ENSG00000107104	9:518746:G:A	28	21	-0.536292	0.0188392	3.01791e-178	4		3	3	3	2	3	3	4	2	3	3	3	2	3	3	2	3	3	3	3	3	3	3	3	2	2	2	4
CD4_Naive	ENSG00000107164	9:130601801:A:ATTTTT	28	3	-0.0273455	0.00697362	8.80797e-05	3		2	2	2	2	2	2	2	2	2	2	2	2	3	2	2	2	2	2	2	2	2	2	2	2	2	2	3
CD4_Naive	ENSG00000107185	9:35785420:CT:C	28	10	0.0388537	0.00854163	5.39672e-06	3		3	2	2	2	2	2	2	2	3	2	2	2	3	2	2	3	2	3	2	3	3	3	2	2	2	2	3
CD4_Naive	ENSG00000107201	9:32463089:C:T	28	17	0.0716624	0.00588124	3.74066e-34	3		4	3	4	2	3	4	2	2	4	4	4	2	3	2	2	3	4	4	2	3	3	3	2	2	2	2	4
CD4_Naive	ENSG00000107223	9:136854615:C:T	28	6	0.01883	0.00372288	4.23892e-07	2		2	2	2	2	2	2	2	2	2	4	3	2	3	2	2	2	3	2	2	2	2	2	3	2	2	2	4
CD4_Naive	ENSG00000107242	9:68791916:T:C	25	15	0.222393	0.0212122	1.02112e-25	4		3	2	3	2	1	1	2	2	1	3	3	2	3	2	2	3	3	3	3	3	3	3	3	2	2	2	4
CD4_Naive	ENSG00000107249	9:4297036:A:C	12	8	-0.607055	0.0365618	6.57112e-62	4		1	1	2	2	1	3	2	1	1	4	3	1	1	3	1	1	1	1	2	3	3	1	1	1	1	1	4
CD4_Naive	ENSG00000107262	9:33213681:G:A	28	4	0.0183505	0.00499669	0.000240157	3		2	2	2	2	2	2	2	2	2	4	3	2	2	2	2	2	2	2	2	2	2	2	2	2	2	2	4
CD4_Naive	ENSG00000107263	9:131754880:C:T	28	13	0.166185	0.00888155	4.00567e-78	3		3	2	3	2	2	3	2	2	3	4	3	2	3	2	2	2	2	3	2	3	3	3	2	2	2	2	4
CD4_Naive	ENSG00000107281	9:137046201:C:A	20	10	0.426861	0.0294172	1.03871e-47	3		4	4	4	2	3	4	2	2	4	4	3	2	1	1	2	1	1	1	2	1	1	2	2	1	2	2	4	-0.29555
CD4_Naive	ENSG00000107282	9:69674733:A:G	14	6	0.196174	0.0204957	1.05412e-21	3		3	1	1	2	1	1	1	1	1	2	2	1	1	1	2	1	1	1	1	3	3	2	2	3	2	2	3
CD4_Naive	ENSG00000107290	9:132422360:CCT:C	28	9	-0.0343047	0.00570555	1.8266e-09	3		2	2	2	2	2	3	2	2	3	2	2	2	3	2	2	3	3	2	2	3	3	2	2	2	2	2	3
CD4_Naive	ENSG00000107331	9:136966943:T:A	25	11	0.0670622	0.0156642	1.85858e-05	3		3	2	3	2	3	3	2	2	3	3	3	2	3	3	2	1	2	2	1	2	1	2	2	2	2	2	3
CD4_Naive	ENSG00000107338	9:38088247:A:G	23	12	0.116028	0.017586	4.17433e-11	3		3	3	1	2	2	2	1	2	4	3	3	2	4	2	3	1	1	1	2	3	3	4	2	2	2	2	4
CD4_Naive	ENSG00000107362	9:71766500:C:T	28	6	0.0540444	0.0131073	3.73581e-05	3		2	2	2	2	2	2	2	2	4	2	2	2	4	3	2	3	2	2	2	2	2	2	2	2	2	2	4
CD4_Naive	ENSG00000107371	9:37853152:C:CAA	28	6	-0.027634	0.00564886	9.98383e-07	3		2	2	2	2	2	2	2	2	3	2	2	2	3	2	2	3	2	2	2	3	2	2	2	2	2	2	3
CD4_Naive	ENSG00000119138	9:70482124:CT:C	28	15	-0.0426727	0.00812334	1.49566e-07	3		3	2	3	2	2	2	2	2	4	3	3	2	3	3	2	3	3	4	2	3	3	3	2	2	2	2	4
CD4_Naive	ENSG00000119139	9:69121772:C:G	28	21	-0.125413	0.0136268	3.46863e-20	3		3	3	3	2	3	3	3	2	3	3	3	2	3	2	2	3	3	3	2	3	3	3	3	3	3	2	3
CD4_Naive	ENSG00000119314	9:112247268:TAATAAATA:T	28	12	-0.0244604	0.00452183	6.32334e-08	4		4	2	2	2	3	4	2	2	4	4	2	2	4	4	2	4	3	2	2	2	3	2	2	2	2	2	4
CD4_Naive	ENSG00000119318	9:107231467:G:A	28	9	0.0344483	0.00757412	5.41183e-06	4		3	3	2	2	2	2	2	2	3	3	3	2	3	2	2	2	3	2	2	2	2	2	2	2	2	2	4
CD4_Naive	ENSG00000119321	9:113244155:C:CA	28	9	0.0421161	0.0101475	3.31912e-05	3		2	2	2	2	2	2	2	2	2	3	2	2	2	2	2	3	3	3	2	3	3	3	2	2	2	2	3
CD4_Naive	ENSG00000119326	9:108900544:C:T	28	21	0.746558	0.0480321	1.77722e-54	4		4	4	4	2	4	4	2	2	4	4	4	2	4	4	3	4	4	4	2	4	4	4	4	3	2	2	4
CD4_Naive	ENSG00000119328	9:109008152:CT:C	28	8	-0.0776953	0.010035	9.75296e-15	4		3	2	2	2	2	2	2	2	3	4	2	2	3	2	2	2	2	2	2	3	3	2	2	2	2	2	4
CD4_Naive	ENSG00000119335	9:128727341:C:T	28	6	0.0272613	0.0043548	3.84819e-10	3		2	2	2	2	2	2	2	2	3	4	3	2	2	2	2	3	2	2	2	2	2	2	2	2	2	2	4
CD4_Naive	ENSG00000119383	9:129113069:G:A	28	14	-0.0405858	0.00739396	4.04118e-08	4		3	3	2	2	2	4	2	2	4	3	3	2	4	2	2	3	2	3	2	4	3	3	2	2	2	2	4
CD4_Naive	ENSG00000119392	9:128504933:C:G	28	13	-0.181267	0.0161604	3.37527e-29	4		3	2	2	2	3	2	2	2	3	3	3	2	3	2	2	4	3	4	2	4	4	2	2	2	2	2	4	-0.36815
CD4_Naive	ENSG00000119396	9:121228424:ATTTT:A	28	8	0.0688511	0.0183965	0.000182111	3		2	3	2	2	2	2	2	2	3	2	2	2	2	2	2	3	2	3	2	2	3	3	2	2	2	2	3
CD4_Naive	ENSG00000119397	9:121099578:G:C	28	13	0.0158514	0.00377508	2.68137e-05	4		3	3	2	2	2	2	2	2	3	4	3	2	3	2	2	3	3	3	2	3	3	2	2	2	2	2	4
CD4_Naive	ENSG00000119401	9:116687330:G:C	24	6	0.077294	0.0154349	5.50671e-07	3		2	2	3	2	2	2	2	1	2	2	2	2	3	2	2	1	4	3	2	1	1	2	2	2	2	2	4	0.10055
CD4_Naive	ENSG00000119402	9:120841191:A:C	28	13	0.0360334	0.00509703	1.55517e-12	3		2	2	3	2	2	2	2	2	3	3	3	2	3	2	2	3	3	3	2	2	3	3	3	2	2	2	3
CD4_Naive	ENSG00000119403	9:120883761:CAAA:C	28	16	0.0364113	0.00643	1.48993e-08	4		4	3	3	2	4	4	2	2	3	4	3	2	3	2	2	3	2	2	2	3	3	3	2	2	3	2	4
CD4_Naive	ENSG00000119421	9:122123845:T:C	28	7	-0.0561183	0.0141842	7.6093e-05	4		2	2	4	2	2	2	2	2	3	2	2	2	4	2	2	3	2	2	2	2	3	2	2	2	2	2	4
CD4_Naive	ENSG00000119431	9:113376991:A:C	27	19	-0.613055	0.0320383	1.28978e-81	4		4	4	3	2	3	3	3	2	3	4	3	2	3	3	3	3	3	3	2	3	1	3	2	2	2	2	4	-0.88645
CD4_Naive	ENSG00000119446	9:122254069:C:A	28	8	0.0518377	0.00702357	1.57645e-13	3		3	2	2	2	4	2	2	2	3	3	3	2	3	2	2	2	2	2	2	2	2	2	2	2	2	2	4
CD4_Naive	ENSG00000119471	9:112379498:GCT:G	28	24	-0.10187	0.00730137	3.05043e-44	4		4	3	3	3	4	4	3	4	4	3	4	3	3	4	3	4	4	4	2	3	4	4	2	3	2	2	4
CD4_Naive	ENSG00000119487	9:125577611:T:TGG	28	13	-0.0254987	0.00711247	0.000336985	3		3	2	2	2	2	3	2	2	2	3	3	2	3	3	2	3	3	3	2	3	3	2	2	2	2	2	3
CD4_Naive	ENSG00000119508	9:99771659:C:G	27	5	-0.0910576	0.0298886	0.0023147	3		2	1	2	2	3	2	2	2	2	4	2	2	2	2	2	2	2	3	2	2	2	2	2	2	2	2	4
CD4_Naive	ENSG00000119509	9:100079943:CA:C	28	18	0.0694497	0.00554003	4.7451e-36	4		4	4	4	2	4	4	2	2	4	4	4	2	4	4	2	3	4	4	2	4	4	3	2	2	2	2	4
CD4_Naive	ENSG00000119522	9:123945896:G:C	28	14	0.036479	0.00484848	5.3209e-14	4		3	2	3	2	2	2	2	2	3	3	3	2	3	3	2	3	4	3	2	2	3	3	2	2	2	2	4
CD4_Naive	ENSG00000119523	9:99209409:C:CA	28	8	0.0460984	0.0140276	0.00101528	3		2	2	4	2	2	4	2	2	4	2	2	2	3	2	2	2	2	3	2	2	3	2	2	2	2	2	4
CD4_Naive	ENSG00000120158	9:4860300:A:G	28	5	-0.0320115	0.00657303	1.11524e-06	4		2	2	2	2	2	2	2	2	2	2	2	2	3	2	2	3	3	2	2	2	2	2	2	2	2	2	4
CD4_Naive	ENSG00000120159	9:26895662:C:CA	28	5	0.0373868	0.00910451	4.01861e-05	3		2	2	2	2	2	2	2	2	2	3	2	2	2	2	2	3	3	2	2	2	2	2	2	2	2	2	3
CD4_Naive	ENSG00000120162	9:27567637:G:T	27	14	-0.126644	0.0126361	1.2152e-23	4		3	2	3	2	2	3	2	2	3	3	2	2	1	2	2	3	3	3	2	3	3	3	3	2	2	2	4
CD4_Naive	ENSG00000120210	9:5050706:C:T	28	19	0.0715885	0.0115972	6.70354e-10	4		4	4	3	2	2	3	2	2	4	3	3	2	4	3	2	4	3	3	2	4	3	3	3	2	2	3	4
CD4_Naive	ENSG00000120217	9:5508342:CAAAAAAAAAAAAAAAA:C	22	4	-0.0956499	0.0298225	0.00133983	3		2	2	2	2	2	2	2	2	2	2	3	2	2	2	2	1	3	2	2	2	1	2	1	1	1	1	3
CD4_Naive	ENSG00000122140	9:135506770:ACTGATGTGGGCCCTCTG:A	28	2	-0.0367442	0.00832915	1.02652e-05	3		2	2	2	2	2	2	2	2	2	2	2	2	2	2	2	2	2	2	2	2	2	2	2	2	2	2	3
CD4_Naive	ENSG00000122696	9:37868333:C:CAAAA	28	6	0.0362998	0.00807089	6.87202e-06	3		2	2	2	2	2	2	2	2	3	2	2	2	3	2	2	2	2	2	2	3	3	2	2	2	2	2	3
CD4_Naive	ENSG00000122705	9:36242164:GA:G	28	17	-0.0285934	0.00428351	2.46836e-11	3		3	3	3	2	3	2	2	2	3	3	3	2	3	3	2	3	3	3	2	3	3	3	2	2	2	2	3
CD4_Naive	ENSG00000122707	9:36010433:G:T	28	6	0.0364285	0.00712519	3.17695e-07	3		2	2	2	2	2	2	2	2	3	2	2	2	3	2	2	3	2	2	2	3	2	2	2	2	2	2	3
CD4_Naive	ENSG00000122729	9:32455322:C:T	28	12	-0.0672377	0.00691777	2.48865e-22	4		4	2	4	2	3	2	2	2	4	4	2	2	4	2	2	4	4	4	2	3	2	2	2	2	2	2	4
CD4_Naive	ENSG00000122741	9:37749511:A:G	28	10	0.019676	0.00545606	0.000310633	3		4	2	2	2	2	2	2	2	4	2	2	2	4	2	2	3	3	3	2	3	3	2	2	2	2	2	4
CD4_Naive	ENSG00000123453	9:133702706:TGGCAAAATCTC:T	12	7	0.252381	0.01299	4.39808e-84	4		4	1	4	2	1	1	2	1	1	4	4	2	3	1	2	1	1	1	1	1	1	1	1	1	2	1	4
CD4_Naive	ENSG00000123975	9:89314658:T:A	28	17	-0.266715	0.0267937	2.41345e-23	4		3	3	2	2	3	2	2	2	4	4	3	2	3	2	2	3	3	3	2	2	3	3	3	3	2	3	4
CD4_Naive	ENSG00000125482	9:132406668:C:A	28	8	-0.0345911	0.00652523	1.15081e-07	3		2	4	3	2	3	3	2	2	4	2	2	2	3	2	2	2	2	2	2	2	2	2	2	2	2	2	4	-0.00785
CD4_Naive	ENSG00000125485	9:132616733:T:TGGGAATTC	28	13	0.0456882	0.00654076	2.84539e-12	3		3	3	3	2	2	2	2	2	3	3	3	2	3	2	2	3	3	3	2	3	2	2	2	2	2	2	3
CD4_Naive	ENSG00000126882	9:131351339:C:CAAAAAAA	28	5	0.0173843	0.00531385	0.00106977	2		3	2	2	2	2	2	2	2	2	2	2	2	2	3	2	3	2	2	2	3	2	2	2	2	2	2	3
CD4_Naive	ENSG00000127080	9:92514305:C:T	28	15	0.123841	0.0111885	1.78338e-28	4		4	4	4	2	3	2	2	2	4	4	4	2	4	2	2	3	4	3	2	3	3	2	2	2	2	2	4
CD4_Naive	ENSG00000127081	9:92878077:A:C	28	17	-0.218422	0.02579	2.46929e-17	3		3	3	3	2	3	3	2	2	3	4	4	2	4	3	2	4	4	3	2	4	3	2	2	2	2	2	4	-0.70615
CD4_Naive	ENSG00000127083	9:92325922:A:G	28	20	0.456198	0.0178806	1.39191e-143	4		4	4	4	2	4	4	4	2	4	4	4	2	4	4	2	4	4	4	2	4	4	3	3	2	2	2	4
CD4_Naive	ENSG00000127084	9:92919375:G:C	28	12	0.0201748	0.00452681	8.32133e-06	3		2	2	2	2	2	3	2	2	3	3	3	2	3	2	2	3	3	3	2	3	3	2	2	2	2	2	3
CD4_Naive	ENSG00000127191	9:136797438:CT:C	28	7	0.0559824	0.0112534	6.53489e-07	3		2	2	2	2	2	2	2	2	3	3	3	2	3	2	2	2	2	2	2	2	2	2	3	2	2	2	3
CD4_Naive	ENSG00000130222	9:89603947:A:C	22	15	0.273917	0.0192576	6.52152e-46	4		4	4	5	2	3	4	2	2	3	3	4	2	3	3	2	3	1	1	1	3	1	3	2	1	2	1	5
CD4_Naive	ENSG00000130559	9:135838112:CAG:C	28	7	0.0462363	0.0100794	4.49216e-06	3		2	2	2	2	3	2	2	2	2	2	2	2	4	2	2	2	2	2	2	4	3	4	2	2	2	2	4
CD4_Naive	ENSG00000130560	9:135966523:C:T	28	16	0.0346056	0.00657175	1.39572e-07	4		4	3	2	2	4	3	2	2	4	3	4	2	3	2	2	3	3	3	2	4	3	3	2	2	2	2	4
CD4_Naive	ENSG00000130653	9:137549626:T:C	28	17	0.329527	0.0132746	4.94952e-136	4		4	3	5	2	4	4	2	3	4	4	4	2	4	4	2	3	3	3	2	2	4	2	2	2	2	2	5
CD4_Naive	ENSG00000130713	9:130686903:A:C	28	7	0.03638	0.00679723	8.68994e-08	4		2	2	2	2	2	2	2	2	3	3	2	2	4	2	2	2	2	2	2	3	3	2	2	2	2	2	4
CD4_Naive	ENSG00000130714	9:131587305:A:AACAC	28	10	0.0231582	0.00641298	0.000304838	3		3	2	2	2	2	3	2	2	3	2	3	2	3	3	2	2	2	2	2	2	3	2	2	2	5	2	5
CD4_Naive	ENSG00000130717	9:131496903:A:G	28	7	0.0738289	0.0139295	1.15686e-07	3		2	2	3	2	2	2	2	2	4	2	3	2	4	2	2	4	2	2	2	2	2	2	2	2	2	2	4
CD4_Naive	ENSG00000130958	9:96392089:A:G	28	13	-0.132074	0.0121412	1.46471e-27	4		3	3	3	2	2	3	2	2	4	4	4	2	3	2	2	3	4	2	2	3	2	2	2	2	2	2	4
CD4_Naive	ENSG00000131669	9:93121503:T:C	28	19	-0.0865055	0.0102744	3.78088e-17	4		4	4	4	2	4	4	2	2	4	3	4	2	4	4	4	3	3	3	2	4	4	3	2	2	2	2	4
CD4_Naive	ENSG00000134996	9:75091011:A:G	28	19	-0.0418626	0.00701996	2.47096e-09	3		3	3	2	2	3	3	3	2	3	4	3	2	3	3	3	3	4	4	2	3	3	3	2	2	2	2	4
CD4_Naive	ENSG00000135002	9:76394431:G:A	28	13	0.112316	0.0118604	2.80272e-21	3		2	2	3	2	2	3	2	2	3	3	2	2	3	2	2	3	3	3	2	3	3	3	2	2	2	2	3	0.06445
CD4_Naive	ENSG00000135018	9:83568955:GATACATACATAC:G	28	10	-0.0300853	0.00744233	5.28957e-05	3		3	2	2	2	2	2	2	2	3	2	2	2	3	2	2	2	3	3	2	3	3	3	2	2	2	2	3
CD4_Naive	ENSG00000135040	9:86035114:T:C	28	5	-0.0243719	0.00451491	6.73537e-08	3		3	2	2	2	2	2	2	2	3	2	2	2	3	2	2	2	2	2	2	2	2	2	2	2	2	2	3
CD4_Naive	ENSG00000135045	9:74950701:T:C	28	10	-0.0598213	0.00864431	4.50674e-12	3		2	2	2	2	2	2	2	2	4	3	3	2	3	2	2	3	2	2	2	3	3	2	2	2	3	2	4
CD4_Naive	ENSG00000135046	9:73155034:C:G	27	18	0.201959	0.0152161	3.33146e-40	4		3	3	3	2	4	2	3	4	4	4	3	2	4	4	4	2	2	2	2	1	3	4	2	4	2	4	4
CD4_Naive	ENSG00000135047	9:87712180:G:A	9	6	-0.509777	0.0189613	3.2749e-159	3		3	1	1	2	1	1	1	1	1	1	1	1	1	1	1	1	1	1	1	3	4	3	1	2	2	1	4
CD4_Naive	ENSG00000135048	9:71764775:A:T	28	15	-0.0882867	0.00952523	1.88391e-20	4		4	2	4	2	3	3	2	2	3	3	4	2	3	3	2	3	3	3	2	2	3	2	2	2	2	2	4
CD4_Naive	ENSG00000135049	9:85762979:A:G	28	17	0.0443171	0.00686407	1.07234e-10	3		3	3	3	2	3	3	2	2	3	3	3	2	3	2	2	3	3	3	2	3	3	3	2	2	2	2	3
CD4_Naive	ENSG00000135052	9:85946684:A:AT	28	14	0.101025	0.0171445	3.80299e-09	4		3	2	2	2	3	3	2	2	3	3	2	2	3	3	3	4	2	2	2	3	3	3	2	2	2	2	4
CD4_Naive	ENSG00000135069	9:78352000:C:T	15	8	-0.303678	0.0183464	1.53694e-61	4		1	2	4	2	2	1	4	1	3	4	4	2	3	1	2	1	1	2	2	1	1	1	1	1	1	1	4
CD4_Naive	ENSG00000135070	9:86261401:C:T	28	15	-0.0465479	0.00417175	6.55315e-29	3		4	3	3	2	3	3	2	2	3	3	3	2	3	2	2	3	3	3	2	2	2	3	2	2	2	2	4
CD4_Naive	ENSG00000136783	9:104782875:G:A	28	19	-0.146199	0.0116653	4.93427e-36	3		3	3	3	2	3	3	2	2	3	3	3	2	3	3	2	4	4	4	2	3	3	3	3	2	2	2	4
CD4_Naive	ENSG00000136802	9:128890130:T:TTGTGTGTGTGTG	28	4	0.0316647	0.00846981	0.000185096	2		3	2	2	2	2	2	2	2	3	2	2	2	3	2	2	2	2	2	2	2	2	2	2	2	2	2	3
CD4_Naive	ENSG00000136807	9:127757639:G:GATTATT	28	2	-0.042539	0.0131289	0.00119482	2		2	2	2	2	2	2	2	2	2	2	2	3	2	2	2	2	2	2	2	2	2	2	2	2	2	2	3
CD4_Naive	ENSG00000136810	9:110281719:G:A	27	16	0.0427279	0.00640885	2.61042e-11	3		3	3	3	2	3	3	2	2	3	3	3	2	2	2	2	3	3	3	2	3	3	1	3	2	2	2	3
CD4_Naive	ENSG00000136811	9:128515952:C:CT	28	7	0.0349707	0.00787479	8.96091e-06	3		3	2	2	2	2	2	2	2	3	4	3	2	2	2	2	2	3	2	2	2	2	2	2	2	2	2	4
CD4_Naive	ENSG00000136813	9:111458323:C:T	28	11	0.0293636	0.00496095	3.23993e-09	3		3	3	2	2	3	3	2	2	3	2	3	2	3	2	3	3	2	2	2	2	2	2	2	2	2	2	3
CD4_Naive	ENSG00000136816	9:129800737:C:CT	28	16	0.131625	0.0210113	3.73984e-10	4		3	2	3	2	3	3	2	2	3	3	3	2	4	2	2	3	3	3	2	3	3	3	2	2	2	2	4
CD4_Naive	ENSG00000136819	9:129839624:G:A	28	24	-0.113252	0.00525533	5.29954e-103	4		4	3	4	2	4	4	3	2	3	3	3	3	4	3	3	3	4	3	3	3	3	4	4	2	3	2	4
CD4_Naive	ENSG00000136824	9:104207536:A:ATC	28	13	0.042292	0.00727416	6.09948e-09	3		4	2	2	2	4	5	2	2	3	3	3	2	3	3	3	2	2	2	2	3	2	4	2	2	2	2	5
CD4_Naive	ENSG00000136828	9:126915853:TG:T	28	22	-0.169923	0.0118074	5.87166e-47	3		4	3	3	2	3	3	3	4	4	3	4	2	4	3	3	4	4	4	2	3	3	3	3	2	2	2	4
CD4_Naive	ENSG00000136840	9:127906678:A:G	28	12	-0.237233	0.0179462	6.80669e-40	4		4	2	2	2	4	4	2	2	4	3	2	2	3	3	2	4	2	2	2	3	3	2	2	2	2	2	4
CD4_Naive	ENSG00000136842	9:97575671:T:C	27	19	-0.242227	0.0145576	3.62527e-62	4		3	3	3	2	3	3	2	2	3	3	3	2	3	3	4	4	3	4	2	3	3	3	1	2	2	2	4
CD4_Naive	ENSG00000136854	9:127724106:G:GC	24	7	0.110209	0.012215	1.83914e-19	3		2	3	2	2	2	2	2	2	3	3	2	2	2	3	2	1	1	1	1	3	2	2	2	2	2	2	3
CD4_Naive	ENSG00000136861	9:120562893:T:C	28	14	-0.0480572	0.00751878	1.64134e-10	3		3	4	2	2	3	3	2	2	3	3	4	2	4	2	2	4	3	2	2	4	3	2	2	2	2	2	4
CD4_Naive	ENSG00000136866	9:113091795:T:A	24	13	0.299429	0.0399799	6.91535e-14	4		3	3	3	2	3	2	2	2	3	2	3	2	4	2	2	3	3	3	2	1	1	4	1	2	2	1	4
CD4_Naive	ENSG00000136867	9:113150865:T:C	25	12	-0.135093	0.0161116	5.07909e-17	4		4	2	4	2	2	3	2	2	3	3	4	2	4	2	2	1	1	1	2	3	3	4	2	2	2	2	4	-0.04075
CD4_Naive	ENSG00000136868	9:113171224:G:A	28	13	-0.0661526	0.0176877	0.000183988	3		3	2	2	2	3	2	2	2	3	3	2	2	3	2	2	3	3	3	2	3	3	3	2	2	2	2	3
CD4_Naive	ENSG00000136870	9:101403009:C:A	28	6	0.0708751	0.0133974	1.22161e-07	4		2	2	2	2	2	2	2	2	3	2	2	2	4	2	2	4	2	3	2	2	2	2	2	2	2	2	4
CD4_Naive	ENSG00000136874	9:99959598:T:C	28	18	-0.0494969	0.00409905	1.42795e-33	3		3	3	3	2	4	3	2	2	3	3	4	2	3	3	2	3	3	4	2	4	3	4	2	2	2	2	4
CD4_Naive	ENSG00000136875	9:113273845:A:G	28	6	0.0307727	0.00827577	0.000200484	4		2	2	2	2	2	2	2	2	3	2	2	2	2	2	2	4	2	2	2	3	3	2	2	2	2	2	4
CD4_Naive	ENSG00000136877	9:127790085:A:T	28	10	0.0313851	0.00617026	3.6471e-07	4		2	4	2	2	2	4	2	2	4	4	3	2	4	2	2	2	2	3	2	2	2	2	4	2	2	2	4
CD4_Naive	ENSG00000136878	9:129855158:A:G	28	9	-0.0518071	0.0100325	2.41832e-07	2		2	3	2	2	2	2	2	2	3	3	2	2	4	3	2	3	3	3	2	2	2	2	2	2	2	2	4
CD4_Naive	ENSG00000136888	9:114575947:A:G	28	7	-0.0253868	0.00631541	5.82454e-05	2		2	2	2	2	2	2	2	2	3	2	2	2	3	2	2	3	3	3	2	3	2	2	2	2	2	2	3
CD4_Naive	ENSG00000136891	9:100352511:G:C	28	15	0.0471593	0.0057512	2.40554e-16	3		3	3	3	2	3	3	2	2	4	3	3	2	3	2	2	3	3	4	2	2	3	2	2	2	2	2	4	0.27405
CD4_Naive	ENSG00000136895	9:127188832:T:TTAAAAAAAAAAAAAAAAAAAAAAAAAAAAAAAAAA	28	10	0.178185	0.0387445	4.24594e-06	3		2	3	2	2	2	3	2	2	3	2	2	2	3	2	2	3	3	2	2	3	2	2	3	2	2	2	3
CD4_Naive	ENSG00000136908	9:127984070:G:A	28	9	-0.0547137	0.0106045	2.47651e-07	3		2	2	2	2	2	2	2	2	3	3	3	2	3	2	2	2	2	2	2	3	3	2	3	2	2	2	3
CD4_Naive	ENSG00000136925	9:97729688:C:T	28	7	0.0325115	0.00775484	2.76007e-05	3		2	2	2	2	2	2	2	2	3	3	2	2	3	2	2	3	2	2	2	3	2	2	2	2	2	2	3
CD4_Naive	ENSG00000136932	9:97917672:A:G	28	21	0.11822	0.00775601	1.85184e-52	4		3	4	4	2	3	4	2	2	3	4	3	2	4	4	2	4	4	4	4	3	3	4	3	2	4	2	4
CD4_Naive	ENSG00000136933	9:125210843:TG:T	28	9	-0.0459586	0.0084688	5.73687e-08	3		2	2	2	2	2	2	2	2	3	3	2	2	3	2	2	3	2	2	2	3	3	3	2	2	2	2	3
CD4_Naive	ENSG00000136935	9:124838176:T:C	28	8	0.0427646	0.0110822	0.000113911	2		2	2	2	2	2	2	2	2	3	2	2	2	3	2	2	3	3	3	2	3	2	3	2	2	2	2	3
CD4_Naive	ENSG00000136936	9:97779561:C:CCAAAAAAAAA	28	4	-0.0282093	0.00693087	4.69943e-05	3		2	2	2	2	2	2	2	2	2	2	2	2	3	2	2	2	2	2	2	2	3	2	2	2	2	2	3
CD4_Naive	ENSG00000136938	9:98046852:T:C	28	14	0.0337678	0.00370513	7.95455e-20	3		3	3	3	2	2	3	2	2	3	3	3	2	3	3	2	3	3	3	2	2	2	2	2	2	2	2	3
CD4_Naive	ENSG00000136940	9:122830596:G:A	28	13	-0.144525	0.0160405	2.05969e-19	3		3	3	3	2	2	3	2	2	3	4	3	2	3	2	2	3	2	2	2	3	3	2	2	2	2	2	4
CD4_Naive	ENSG00000136942	9:124893486:C:T	28	4	0.036705	0.00843324	1.34643e-05	2		2	2	3	3	2	2	2	2	3	2	2	2	2	2	2	2	2	2	2	2	2	2	2	2	2	2	3
CD4_Naive	ENSG00000136943	9:97238949:A:AT	24	14	0.236379	0.0183288	4.70397e-38	3		3	3	3	2	3	3	2	1	3	3	3	2	1	3	2	3	4	3	2	1	1	2	2	2	2	2	4
CD4_Naive	ENSG00000136950	9:124844333:A:AT	28	8	-0.0278341	0.00557782	6.03346e-07	4		3	2	2	2	2	2	2	2	4	2	4	2	3	2	2	3	2	4	2	2	2	2	2	2	2	2	4
CD4_Naive	ENSG00000137038	9:7813034:A:G	28	7	0.0220077	0.00584822	0.000167793	2		2	2	2	2	2	2	2	2	3	2	2	2	3	2	2	4	3	2	2	3	3	2	2	2	2	2	4
CD4_Naive	ENSG00000137040	9:5989293:A:G	28	5	-0.0268223	0.00823037	0.0011183	3		2	2	2	2	2	2	2	2	2	2	4	2	4	2	2	2	2	2	2	2	3	2	2	2	2	2	4
CD4_Naive	ENSG00000137054	9:37491283:A:C	28	14	-0.100712	0.00735419	1.09416e-42	4		4	3	4	2	2	2	2	2	3	4	4	2	2	2	2	4	3	4	2	3	3	2	2	2	4	2	4
CD4_Naive	ENSG00000137070	9:34665277:T:C	28	14	0.137995	0.0168517	2.63915e-16	3		3	3	3	2	3	3	2	2	3	3	4	2	3	2	2	3	2	2	2	3	3	2	2	2	2	2	4
CD4_Naive	ENSG00000137073	9:34079151:A:ACAGAGTGAGACTCCGTCT	28	11	0.0342036	0.00530705	1.15644e-10	3		3	2	2	2	2	4	2	2	3	4	3	2	3	2	2	3	2	2	2	3	3	2	2	2	2	2	4
CD4_Naive	ENSG00000137074	9:33025115:A:C	28	21	-0.0609902	0.00478786	3.61156e-37	4		4	3	3	3	4	3	2	2	4	3	3	2	4	3	2	4	3	4	2	3	3	4	4	2	3	2	4
CD4_Naive	ENSG00000137075	9:36305034:A:AT	28	1	0.0590233	0.0173309	0.000660016	2		2	2	2	2	2	2	2	2	2	2	2	2	2	2	2	2	2	2	2	2	2	2	2	2	2	2	2
CD4_Naive	ENSG00000137100	9:34602787:G:A	28	9	-0.0266825	0.00756962	0.000423563	3		2	2	3	2	3	2	2	2	4	2	2	2	3	2	2	2	3	3	2	3	2	2	2	2	2	2	4
CD4_Naive	ENSG00000137101	9:35647050:C:G	28	12	-0.113518	0.0145522	6.15417e-15	3		3	3	2	2	3	3	2	2	3	2	3	2	3	2	2	3	3	3	2	2	2	2	2	2	2	2	3
CD4_Naive	ENSG00000137103	9:35830655:G:GT	27	5	0.0436172	0.0116722	0.000186348	2		2	2	2	2	2	2	2	2	2	2	2	2	3	2	2	2	2	2	2	3	1	3	3	2	2	2	3
CD4_Naive	ENSG00000137106	9:37422659:C:T	28	26	0.225083	0.00821926	4.15247e-165	4		4	3	3	3	4	4	3	2	3	3	4	4	4	3	4	4	4	3	3	4	3	3	4	3	3	2	4	0.7328
CD4_Naive	ENSG00000137145	9:19230741:C:T	28	21	-0.0724795	0.00405479	1.84578e-71	3		3	3	4	2	3	3	3	2	3	3	3	2	3	3	2	3	3	3	2	3	3	3	3	2	2	3	4	-0.01025
CD4_Naive	ENSG00000137154	9:19376260:G:C	28	18	-0.0977675	0.00633622	1.02959e-53	4		3	3	3	2	3	3	3	2	3	3	3	2	3	4	2	3	4	3	2	2	3	3	2	2	2	2	4
CD4_Naive	ENSG00000138835	9:113632520:G:T	28	10	-0.152117	0.0394025	0.000113113	2		2	3	2	2	2	2	2	2	3	2	2	2	3	2	2	3	3	3	2	3	3	3	2	2	2	2	3
CD4_Naive	ENSG00000147853	9:4741308:C:G	28	18	-0.206202	0.0162629	7.70243e-37	4		4	4	4	2	4	4	2	2	4	4	4	2	4	3	2	4	4	4	2	4	3	2	2	2	3	2	4	-0.5806
CD4_Naive	ENSG00000147854	9:6389261:T:C	28	8	0.0279853	0.00788102	0.000383811	4		3	3	3	2	3	2	2	2	2	2	2	2	3	2	2	4	2	2	2	2	2	2	2	2	2	2	4
CD4_Naive	ENSG00000147872	9:19124017:C:CAA	28	18	0.043958	0.00769997	1.13741e-08	3		3	3	4	2	3	3	2	2	3	3	3	2	3	3	2	3	3	3	2	3	3	3	2	2	2	2	4
CD4_Naive	ENSG00000147874	9:19103360:T:TC	28	6	0.0323047	0.00812719	7.04094e-05	3		3	2	2	2	2	2	2	2	3	2	2	2	3	2	2	2	2	2	3	2	2	2	2	2	2	2	3
CD4_Naive	ENSG00000147894	9:27559999:T:A	28	21	0.100569	0.00678831	1.17067e-49	3		3	3	3	2	3	4	3	2	3	3	3	2	3	3	2	3	3	3	2	3	3	3	3	2	3	2	4
CD4_Naive	ENSG00000147905	9:37125084:C:A	28	17	-0.0581951	0.00306846	3.28291e-80	4		4	4	4	2	4	4	4	2	4	4	3	2	3	3	2	4	3	3	2	3	2	2	2	2	2	2	4
CD4_Naive	ENSG00000147912	9:37505641:T:G	28	12	0.0902211	0.0241822	0.000190809	4		4	4	2	2	2	2	2	2	4	2	4	2	3	2	2	3	3	3	3	3	2	2	2	2	2	2	4
CD4_Naive	ENSG00000147955	9:34633170:T:TAA	28	10	-0.123555	0.0193852	1.84523e-10	3		3	4	2	2	2	2	2	2	4	4	3	2	4	2	2	3	2	2	2	4	2	2	2	2	2	2	4
CD4_Naive	ENSG00000147996	9:65740264:A:T	28	18	-0.090374	0.00950773	1.99433e-21	3		3	4	3	2	4	4	2	2	4	3	3	2	4	4	2	3	3	3	2	3	3	3	2	2	2	2	4
CD4_Naive	ENSG00000148019	9:78336357:AT:A	28	13	-0.0298872	0.00874765	0.000634092	3		3	3	3	2	3	3	3	2	3	2	3	2	3	3	3	2	2	2	2	2	2	2	2	2	2	2	3
CD4_Naive	ENSG00000148057	9:83673546:TA:T	28	8	0.0512427	0.00761453	1.70143e-11	3		2	2	3	2	2	2	2	2	3	4	3	2	2	2	2	2	2	2	2	3	3	2	2	2	2	2	4
CD4_Naive	ENSG00000148090	9:91397590:CT:C	28	12	-0.0615994	0.0199721	0.00204055	3		3	3	3	2	3	3	2	2	3	2	2	2	3	2	2	3	2	3	2	2	3	2	2	2	2	2	3
CD4_Naive	ENSG00000148110	9:94477332:A:AAAAAAAAC	28	12	0.0266452	0.00524532	3.77845e-07	4		2	2	2	2	2	2	2	2	3	3	2	2	3	3	2	2	3	3	2	3	3	3	2	3	2	2	4
CD4_Naive	ENSG00000148120	9:94722722:C:T	28	22	0.338879	0.0128981	3.84366e-152	4		4	3	4	4	4	4	4	2	4	4	4	2	4	4	3	4	4	3	3	3	3	3	2	2	2	2	4
CD4_Naive	ENSG00000148153	9:112680214:C:T	28	4	0.0210021	0.00547041	0.00012343	3		2	2	2	2	2	2	2	2	3	2	2	2	2	2	2	3	2	2	2	2	2	2	2	2	2	2	3
CD4_Naive	ENSG00000148154	9:111891712:C:CA	28	13	0.0493347	0.00953071	2.26222e-07	4		3	2	3	2	2	2	2	2	4	3	2	2	3	2	2	3	3	3	2	3	3	2	3	2	2	2	4
CD4_Naive	ENSG00000148158	9:112804187:G:T	28	12	0.0878929	0.0134199	5.776e-11	3		4	2	2	2	2	3	2	2	3	3	2	2	4	2	2	3	3	2	2	4	4	3	2	2	2	2	4
CD4_Naive	ENSG00000148175	9:121385803:A:C	28	16	-0.0981976	0.0119324	1.87954e-16	4		3	3	4	2	2	3	2	2	3	3	2	2	3	3	2	3	4	4	2	4	3	4	2	2	2	2	4
CD4_Naive	ENSG00000148180	9:121111375:C:A	28	9	0.214444	0.056421	0.000144236	2		2	2	2	2	2	2	2	2	3	2	2	2	3	2	2	3	3	2	2	3	3	3	3	2	2	2	3
CD4_Naive	ENSG00000148218	9:113390710:C:G	28	8	0.116018	0.0132232	1.72678e-18	4		2	2	2	2	2	2	2	2	3	3	2	2	3	2	2	4	2	3	2	3	2	2	2	2	2	2	4
CD4_Naive	ENSG00000148219	9:116687330:G:C	28	6	0.0413639	0.00715774	7.51853e-09	3		2	2	2	2	2	2	2	2	3	2	3	2	3	2	2	3	2	2	2	2	2	2	2	2	2	2	3
CD4_Naive	ENSG00000148229	9:113405473:C:CA	28	17	-0.0474214	0.00958384	7.4956e-07	4		4	4	4	2	4	3	2	2	4	3	4	2	4	2	2	4	4	4	2	4	4	4	2	2	2	2	4
CD4_Naive	ENSG00000148290	9:133425943:T:C	28	24	0.0953372	0.00548337	1.04196e-67	4		4	5	4	5	4	4	3	2	5	4	4	2	5	3	4	5	5	5	3	3	5	3	5	2	3	2	5
CD4_Naive	ENSG00000148291	9:133361131:C:T	28	10	0.0997536	0.0166438	2.05457e-09	4		2	2	2	2	2	2	2	2	3	2	2	2	3	3	2	3	2	3	2	3	3	4	2	2	2	2	4
CD4_Naive	ENSG00000148296	9:133335320:G:GA	28	16	0.0448803	0.0109746	4.32333e-05	3		3	2	2	2	2	3	2	2	3	3	3	2	3	3	2	3	3	3	2	3	3	3	3	2	2	2	3
CD4_Naive	ENSG00000148297	9:133345514:A:G	28	11	-0.0404683	0.00953902	2.2115e-05	3		2	2	2	2	2	2	2	2	3	4	2	2	3	3	2	3	4	3	2	3	3	2	2	2	2	2	4
CD4_Naive	ENSG00000148331	9:129615621:C:T	28	6	-0.0516088	0.00981992	1.47604e-07	4		2	2	2	2	2	2	2	2	3	3	4	2	4	2	2	2	2	2	2	2	2	2	2	2	2	2	4
CD4_Naive	ENSG00000148334	9:128058464:GTTGTTT:G	28	5	-0.045872	0.0101443	6.12746e-06	4		2	2	2	2	2	2	2	2	3	3	2	2	3	2	2	2	2	2	2	2	2	2	2	2	2	2	4
CD4_Naive	ENSG00000148335	9:129626258:C:G	28	9	0.163984	0.029129	1.80645e-08	4		2	3	2	2	2	4	2	2	4	2	4	2	4	2	2	3	2	2	2	3	2	2	2	2	2	2	4	0.1438
CD4_Naive	ENSG00000148337	9:128199784:C:CT	28	8	-0.028547	0.00615084	3.46466e-06	3		2	3	2	2	2	2	2	2	2	2	2	2	3	2	2	2	3	2	2	3	3	3	2	2	2	2	3
CD4_Naive	ENSG00000148341	9:129028426:G:GGGGCGGGGGCC	28	15	-0.0588289	0.00754709	6.44515e-15	3		3	2	3	2	3	5	2	2	3	4	3	2	3	2	2	4	4	3	2	4	3	2	2	2	2	2	5
CD4_Naive	ENSG00000148343	9:128962248:C:CT	28	3	-0.0895564	0.0237667	0.000164465	3		2	2	2	2	2	2	2	2	3	2	2	2	2	2	2	2	2	2	2	2	2	2	2	2	2	2	3
CD4_Naive	ENSG00000148356	9:127471472:TAA:T	28	14	0.045689	0.00773537	3.49443e-09	5		2	2	3	2	3	2	2	2	3	3	3	2	5	2	2	5	3	3	2	5	4	2	3	2	2	2	5
CD4_Naive	ENSG00000148358	9:129959110:C:T	28	6	0.0867581	0.0229994	0.000161815	3		2	2	3	2	2	2	2	2	3	2	2	2	3	2	2	2	2	2	2	3	2	2	2	2	2	2	3
CD4_Naive	ENSG00000148362	9:136973300:C:T	28	13	0.0350361	0.00617168	1.37143e-08	3		3	3	3	2	2	3	2	2	3	3	3	2	5	2	2	2	2	2	3	5	3	2	2	2	2	2	5
CD4_Naive	ENSG00000148384	9:136447077:CA:C	28	9	-0.0752516	0.0121933	6.76171e-10	3		2	2	2	2	3	2	2	2	3	3	2	2	3	2	2	4	3	3	2	2	2	2	2	2	2	2	4
CD4_Naive	ENSG00000148396	9:136483046:G:C	28	12	-0.0303159	0.00493703	8.22517e-10	3		3	2	3	2	2	2	2	2	4	3	2	2	4	2	2	3	3	2	2	2	2	3	3	2	2	3	4	0.0956
CD4_Naive	ENSG00000148400	9:136533458:C:T	28	6	-0.0961796	0.00930609	4.88829e-25	4		2	2	2	2	2	2	2	2	2	4	2	2	2	2	2	3	2	2	2	3	3	2	2	2	2	2	4
CD4_Naive	ENSG00000148411	9:136051876:A:AAGGAGGAGGAGGAGG	26	10	0.196303	0.0514662	0.00013662	3		2	3	2	2	2	2	2	2	3	2	3	2	3	2	2	1	3	1	2	3	3	3	2	2	2	2	3
CD4_Naive	ENSG00000155158	9:15296357:A:G	28	22	-0.144965	0.00632439	2.82663e-116	4		4	3	4	3	4	4	3	2	4	4	4	2	4	3	4	3	3	3	2	3	3	3	2	3	2	2	4
CD4_Naive	ENSG00000155621	9:72004789:C:CAAACA	28	4	-0.0218751	0.00483701	6.11321e-06	3		2	2	2	2	2	2	2	2	3	2	2	2	2	2	2	2	2	3	2	2	2	2	2	2	2	2	3
CD4_Naive	ENSG00000155827	9:101555454:A:G	28	7	-0.0307952	0.00893883	0.000570841	3		2	2	2	2	3	2	2	2	3	2	2	2	3	2	2	3	2	2	2	3	2	2	2	2	2	2	3
CD4_Naive	ENSG00000155875	9:19048959:C:T	24	14	-0.285147	0.0150736	8.26465e-80	4		4	2	4	2	4	3	2	2	4	4	3	2	4	4	2	4	3	4	2	1	1	2	2	1	2	1	4
CD4_Naive	ENSG00000155876	9:19068714:T:TA	28	7	-0.0539669	0.0106184	3.72678e-07	2		3	2	2	2	2	2	2	2	3	3	2	2	3	2	2	3	2	3	2	2	2	2	2	2	2	2	3
CD4_Naive	ENSG00000156017	9:74993722:T:TA	28	11	0.0439985	0.0053761	2.74346e-16	3		3	3	2	2	2	2	2	2	3	3	2	2	3	3	2	3	3	3	2	2	2	2	2	2	2	2	3
CD4_Naive	ENSG00000156052	9:78038172:C:CAAAAAAAAAAAA	27	17	-0.0317763	0.00682268	3.20144e-06	3		3	3	3	2	3	3	2	2	3	3	3	2	3	2	3	3	1	3	2	3	3	2	3	2	2	2	3
CD4_Naive	ENSG00000157303	9:93063729:C:A	27	14	0.0765939	0.010344	1.31478e-13	4		3	2	3	2	3	2	2	2	3	3	3	2	1	2	2	3	3	3	2	3	3	3	2	2	2	2	4
CD4_Naive	ENSG00000157654	9:109989202:T:C	28	15	-0.252865	0.0172127	7.40543e-49	3		3	3	3	2	3	3	2	2	3	4	3	2	3	3	2	3	3	3	2	2	2	2	2	2	2	2	4
CD4_Naive	ENSG00000157657	9:113903725:C:G	24	10	0.22596	0.0262825	8.15751e-18	3		3	2	1	1	3	3	1	2	3	4	2	2	3	2	2	3	3	2	1	2	2	2	2	2	2	2	4
CD4_Naive	ENSG00000157693	9:114621639:G:A	28	11	0.0717451	0.00798257	2.52413e-19	3		3	2	3	2	2	2	2	2	3	3	3	2	3	2	2	3	2	3	2	2	2	2	3	2	2	2	3
CD4_Naive	ENSG00000158122	9:96701896:T:C	28	10	-0.0666193	0.0134707	7.59566e-07	3		4	2	2	2	2	3	2	2	3	4	2	2	4	2	2	4	3	2	2	3	2	2	2	2	2	2	4
CD4_Naive	ENSG00000158169	9:95300075:C:G	28	11	0.256314	0.0406641	2.91542e-10	3		3	2	3	2	3	2	2	2	3	3	2	2	3	2	2	3	3	2	2	2	3	2	2	2	2	2	3
CD4_Naive	ENSG00000159069	9:136923610:CAA:C	28	7	-0.0341375	0.00917748	0.000199458	2		3	2	2	2	2	2	2	2	3	2	2	2	2	2	2	3	3	2	2	2	2	2	3	2	3	2	3
CD4_Naive	ENSG00000159884	9:35759567:CAAA:C	28	14	-0.128994	0.0360738	0.000349127	3		3	3	2	2	3	3	2	2	3	3	3	2	3	2	2	3	3	3	2	2	3	2	2	2	2	2	3
CD4_Naive	ENSG00000159921	9:36242164:GA:G	28	7	-0.0280453	0.00657747	2.00939e-05	4		2	2	3	2	2	2	2	2	4	2	3	2	4	2	2	2	2	2	2	4	2	2	2	2	2	2	4
CD4_Naive	ENSG00000160271	9:133134332:C:G	28	18	-0.0726081	0.00644591	1.97107e-29	3		3	4	3	2	4	4	2	2	4	3	3	2	4	4	3	3	3	4	2	3	2	3	2	2	2	2	4
CD4_Naive	ENSG00000160408	9:127906678:A:G	28	14	-0.283773	0.013561	3.12724e-97	4		4	4	4	2	4	4	2	2	4	4	4	2	3	2	2	4	2	2	2	3	3	2	2	2	2	2	4
CD4_Naive	ENSG00000160445	9:128727341:C:T	28	8	0.0788514	0.00839114	5.61498e-21	3		2	2	3	2	2	2	2	2	2	4	2	2	3	2	2	3	2	3	2	2	3	2	2	2	2	2	4
CD4_Naive	ENSG00000160446	9:128727341:C:T	28	4	0.107107	0.00854972	5.2781e-36	3		2	2	2	2	2	2	2	2	2	4	2	2	2	2	2	3	2	2	2	2	2	2	2	2	2	2	4
CD4_Naive	ENSG00000160447	9:128727341:C:T	25	12	0.411224	0.0222196	1.80534e-76	3		3	2	4	2	2	2	2	2	3	4	2	2	3	3	2	1	2	3	2	1	1	3	2	3	3	2	4
CD4_Naive	ENSG00000164967	9:34582556:G:A	28	14	-0.0551579	0.0114857	1.56842e-06	3		2	2	3	2	2	4	2	2	3	4	3	2	3	2	2	3	2	3	2	3	3	3	2	3	2	2	4
CD4_Naive	ENSG00000164972	9:34397868:C:G	23	6	0.0590591	0.0139286	2.23393e-05	3		2	2	3	2	3	1	2	1	2	3	2	2	2	2	2	1	1	2	2	1	2	2	2	2	2	3	3
CD4_Naive	ENSG00000164975	9:15443660:C:G	28	11	-0.030518	0.00721757	2.35468e-05	3		2	2	2	2	3	3	2	2	4	2	3	2	3	2	2	3	3	2	2	3	3	2	2	2	2	2	4
CD4_Naive	ENSG00000164978	9:34336344:A:G	28	27	0.330566	0.0117551	5.41685e-174	3		4	3	4	3	3	4	3	2	3	3	4	3	4	3	3	4	3	4	3	3	4	4	3	4	4	4	4
CD4_Naive	ENSG00000164989	9:15574497:G:T	28	21	0.340001	0.0238898	5.79704e-46	4		4	3	4	2	3	4	3	2	4	3	4	2	3	3	3	4	4	4	2	3	3	3	4	2	2	2	4
CD4_Naive	ENSG00000165006	9:34164417:C:CT	28	15	-0.0272393	0.00518032	1.45446e-07	3		2	3	3	2	3	3	2	2	3	3	3	2	3	2	2	3	3	2	2	3	3	3	2	2	2	2	3
CD4_Naive	ENSG00000165028	9:104764338:G:A	18	7	0.844093	0.0301772	3.6361e-172	4		1	1	1	2	1	1	1	2	1	4	1	2	1	1	2	3	3	3	2	2	2	3	2	2	2	2	4	0.4925
CD4_Naive	ENSG00000165029	9:104934731:T:C	26	15	0.108428	0.0155528	3.13334e-12	3		3	1	3	2	3	3	2	2	3	3	3	2	1	3	2	3	3	3	2	3	2	2	3	2	2	2	3
CD4_Naive	ENSG00000165030	9:91426574:T:C	28	15	0.13832	0.0143196	4.47994e-22	3		3	3	3	2	3	3	2	2	3	3	2	2	3	2	3	4	3	3	2	3	2	2	2	2	2	2	4
CD4_Naive	ENSG00000165060	9:69081769:G:A	28	8	-0.0237217	0.00558938	2.19498e-05	3		2	2	2	2	2	3	2	2	3	2	2	2	3	2	2	2	2	2	2	2	5	3	3	2	2	2	5
CD4_Naive	ENSG00000165072	9:70117779:AG:A	26	7	0.125259	0.0141027	6.57132e-19	3		2	1	2	2	2	2	2	2	3	4	2	2	1	2	2	3	2	2	2	3	2	3	2	2	2	2	4
CD4_Naive	ENSG00000165113	9:83804845:T:TG	28	16	-0.0469318	0.00601493	6.06637e-15	3		3	3	3	2	2	4	2	2	3	3	3	2	3	4	2	3	3	3	2	4	4	2	2	2	2	2	4
CD4_Naive	ENSG00000165115	9:83891964:G:GCCAAAAGC	28	22	0.98025	0.0415061	2.57866e-123	4		4	4	4	4	4	4	4	2	4	4	4	2	4	4	4	4	4	4	2	4	4	4	4	2	2	2	4
CD4_Naive	ENSG00000165118	9:83914211:C:CA	28	7	0.0863339	0.0172962	5.99145e-07	3		2	2	2	2	2	2	2	2	3	4	2	2	3	2	2	2	2	2	2	3	2	4	2	2	2	2	4
CD4_Naive	ENSG00000165119	9:83916662:CT:C	28	10	-0.0145715	0.00334822	1.34894e-05	4		3	5	2	2	4	2	2	2	3	2	2	2	4	2	2	2	3	2	2	4	3	2	2	2	2	2	5
CD4_Naive	ENSG00000165138	9:98799308:G:C	28	9	0.101199	0.0126	9.61532e-16	3		2	2	3	2	2	2	2	2	3	4	4	2	3	2	2	3	3	2	2	2	2	2	2	2	2	2	4
CD4_Naive	ENSG00000165140	9:94621005:G:A	25	19	0.231186	0.0116458	1.07112e-87	4		4	4	1	1	4	4	2	2	4	4	3	1	4	4	4	4	3	4	2	3	3	3	3	2	2	2	4
CD4_Naive	ENSG00000165181	9:111658755:T:G	28	17	0.181748	0.0117038	2.20785e-54	4		4	3	4	2	3	3	2	2	3	3	3	2	4	4	2	3	3	4	2	3	3	2	2	2	2	2	4
CD4_Naive	ENSG00000165185	9:112567959:CA:C	28	13	0.0324446	0.00837912	0.000107912	3		2	2	2	2	2	2	2	2	3	3	2	2	3	3	2	3	3	3	2	3	3	3	2	3	2	2	3
CD4_Naive	ENSG00000165219	9:125375840:G:GA	28	6	-0.0144483	0.00341913	2.38173e-05	3		3	2	2	2	2	3	2	2	2	3	3	2	2	2	2	2	2	2	2	2	2	2	2	2	2	2	3
CD4_Naive	ENSG00000165233	9:93050830:G:A	28	17	-0.0753151	0.00857227	1.55116e-18	3		3	3	3	2	3	3	2	2	3	3	3	2	3	3	2	3	3	2	2	3	3	3	2	2	2	2	3
CD4_Naive	ENSG00000165244	9:96410561:CA:C	28	10	-0.083078	0.0125392	3.46122e-11	4		3	4	4	2	2	3	2	2	4	2	4	2	3	2	2	3	2	2	2	2	2	2	2	2	2	2	4
CD4_Naive	ENSG00000165264	9:32508588:C:G	28	3	-0.0175212	0.00494139	0.000391429	2		2	2	2	2	2	2	2	2	3	2	2	2	4	2	2	2	2	2	2	2	2	2	2	2	2	2	4
CD4_Naive	ENSG00000165272	9:33414022:A:G	21	11	0.0673804	0.00893825	4.75622e-14	3		3	2	3	2	3	3	2	2	3	3	3	2	1	2	2	1	1	3	2	1	1	1	3	2	2	1	3
CD4_Naive	ENSG00000165275	9:37847253:CAA:C	28	14	-0.0337428	0.00611359	3.40333e-08	3		3	3	2	2	2	2	2	2	3	3	3	2	3	2	2	3	3	3	2	3	3	3	2	2	2	2	3
CD4_Naive	ENSG00000165280	9:34996017:C:A	28	15	-0.0325678	0.00757696	1.7214e-05	4		3	2	3	2	2	3	2	2	4	3	3	2	3	2	2	4	3	3	2	3	3	3	2	2	2	2	4
CD4_Naive	ENSG00000165282	9:35025549:C:CA	28	5	-0.0390622	0.00915566	1.98608e-05	3		2	2	2	2	2	2	2	2	3	2	4	2	2	2	2	2	2	2	2	5	2	2	2	2	2	2	5
CD4_Naive	ENSG00000165661	9:136228473:A:G	28	11	0.339907	0.0264744	9.90016e-38	4		3	2	4	2	2	3	2	2	3	4	3	2	3	3	2	3	2	2	2	2	2	2	2	2	2	2	4
CD4_Naive	ENSG00000165684	9:136394236:G:T	28	15	-0.0785552	0.0117475	2.27879e-11	3		4	3	2	2	3	3	2	2	3	3	3	2	3	3	2	4	3	2	2	3	3	2	2	2	2	2	4
CD4_Naive	ENSG00000165688	9:136348882:A:T	28	1	0.0297916	0.00740475	5.73875e-05	2		2	2	2	2	2	2	2	2	2	2	2	2	2	2	2	2	2	2	2	2	2	2	2	2	2	2	2
CD4_Naive	ENSG00000165689	9:136403761:T:C	28	18	-0.16279	0.017584	2.08604e-20	4		3	3	3	2	3	4	2	2	4	3	4	2	3	3	2	4	4	3	2	3	3	3	2	2	2	2	4
CD4_Naive	ENSG00000165698	9:132849514:T:C	26	6	-0.061281	0.0150435	4.62928e-05	3		2	2	1	2	2	3	2	2	3	2	2	2	1	3	2	3	2	2	2	2	2	2	2	2	2	2	3
CD4_Naive	ENSG00000165699	9:132846504:GATGAATGA:G	28	5	-0.026481	0.00703409	0.000166774	3		2	2	2	2	2	2	2	3	2	2	2	2	3	2	2	3	2	2	2	2	2	2	2	2	2	2	3
CD4_Naive	ENSG00000165802	9:137455422:C:G	28	15	0.121355	0.0115043	5.15137e-26	3		4	2	3	2	4	4	2	2	4	3	3	2	3	4	2	3	2	2	2	4	3	3	2	2	2	2	4
CD4_Naive	ENSG00000167081	9:125824208:T:A	28	17	0.132485	0.00591664	4.7103e-111	3		4	3	2	2	4	3	2	2	3	3	3	2	3	4	2	3	3	3	2	4	4	2	2	2	3	2	4
CD4_Naive	ENSG00000167094	9:127727464:A:G	15	11	0.208526	0.0163939	4.59504e-37	3		3	3	3	2	3	3	2	2	3	4	3	2	3	1	1	1	1	1	1	1	1	1	1	1	1	1	4
CD4_Naive	ENSG00000167106	9:127922332:G:GA	28	11	-0.0524157	0.0070172	8.04377e-14	4		4	3	3	2	2	2	2	2	4	4	3	2	3	2	2	4	2	4	2	2	2	2	2	2	2	2	4
CD4_Naive	ENSG00000167110	9:128198606:G:A	28	1	0.172049	0.0508155	0.000709819	2		2	2	2	2	2	2	2	2	2	2	2	2	2	2	2	2	2	2	2	2	2	2	2	2	2	2	2
CD4_Naive	ENSG00000167113	9:128317929:C:G	28	8	0.0488628	0.00894542	4.69943e-08	4		3	2	2	2	2	2	2	2	3	3	3	2	2	2	2	2	2	4	2	4	2	2	2	2	2	2	4
CD4_Naive	ENSG00000167136	9:128816903:C:T	28	20	0.298291	0.0126832	2.63368e-122	4		4	3	4	2	3	3	2	2	3	4	4	2	3	4	4	4	4	4	2	3	4	3	2	2	3	2	4
CD4_Naive	ENSG00000169155	9:126818298:T:A	28	4	0.072448	0.0182354	7.09952e-05	2		2	2	2	2	2	3	2	2	2	2	2	2	3	2	2	3	2	2	2	2	2	2	2	2	2	2	3
CD4_Naive	ENSG00000169692	9:136640054:G:A	28	9	0.10671	0.0320497	0.000869992	3		2	2	2	2	3	2	2	2	3	3	2	2	3	2	2	3	2	2	2	3	2	2	3	2	2	2	3
CD4_Naive	ENSG00000169925	9:134071254:C:T	28	9	-0.0348151	0.00833064	2.92593e-05	3		2	3	2	2	2	2	2	2	3	2	2	2	3	2	2	3	2	2	2	3	3	3	2	2	2	2	3
CD4_Naive	ENSG00000171097	9:128780432:G:C	28	4	0.0380114	0.0110145	0.000558437	2		2	2	2	2	2	3	2	2	2	2	2	2	3	2	2	2	2	2	2	2	2	3	2	2	2	2	3
CD4_Naive	ENSG00000171159	9:128147402:AT:A	28	18	-0.0416536	0.005329	5.43549e-15	3		3	3	3	2	3	3	2	2	3	3	3	2	3	3	2	4	3	3	2	3	2	3	2	4	2	2	4
CD4_Naive	ENSG00000171169	9:128126214:T:C	28	4	0.191253	0.0598483	0.00139524	3		2	2	2	2	2	2	3	2	2	2	2	2	2	2	2	2	2	2	2	2	3	2	2	2	2	2	3
CD4_Naive	ENSG00000171843	9:20300672:G:A	28	11	0.0480132	0.00615567	6.19909e-15	3		3	2	4	2	2	2	2	2	3	3	3	2	3	2	2	3	2	2	2	3	3	2	2	2	2	2	4
CD4_Naive	ENSG00000171889	9:21576701:C:G	11	4	-0.169382	0.0156217	2.15893e-27	3		2	1	1	2	2	2	2	1	3	3	2	1	1	2	1	1	1	1	1	1	1	1	1	1	1	1	3
CD4_Naive	ENSG00000172159	9:83617833:TCTGA:T	28	11	0.09199	0.0128999	9.96082e-13	4		4	2	2	2	2	3	2	2	4	2	3	2	4	2	2	3	2	3	2	3	3	2	2	2	2	2	4
CD4_Naive	ENSG00000172785	9:115758:A:C	28	23	0.121744	0.0102016	7.89146e-33	3		3	3	4	3	3	3	2	2	3	3	3	2	3	3	3	3	3	3	3	3	3	3	2	3	3	2	4
CD4_Naive	ENSG00000173077	9:114905163:T:C	25	16	-0.34035	0.0362719	6.39462e-21	3		3	3	3	3	3	3	2	2	3	4	3	3	3	3	3	3	1	1	1	2	2	2	2	2	2	2	4
CD4_Naive	ENSG00000173258	9:111543296:C:T	23	10	0.0815931	0.0090983	3.02085e-19	3		3	2	2	2	2	2	2	2	3	3	4	2	3	3	2	3	4	2	2	1	1	1	2	1	2	1	4
CD4_Naive	ENSG00000173611	9:125128761:A:T	28	11	-0.0664289	0.00481213	2.39525e-43	3		3	2	3	2	2	2	2	2	3	4	2	2	3	4	2	3	3	2	2	2	2	2	3	2	2	2	4
CD4_Naive	ENSG00000175164	9:133251979:C:T	11	10	1.29491	0.075264	2.43835e-66	4		1	1	1	3	1	1	1	4	1	4	4	1	1	1	1	1	1	1	1	3	3	3	1	2	3	1	4
CD4_Naive	ENSG00000175611	9:95875148:C:T	28	22	0.204375	0.0101719	8.65688e-90	4		4	4	3	2	3	4	3	2	3	4	3	2	4	4	3	4	3	3	2	3	3	3	3	2	4	2	4
CD4_Naive	ENSG00000175764	9:122100343:C:G	28	11	0.0623827	0.0095726	7.18243e-11	3		3	2	2	2	2	2	2	2	4	3	2	2	3	2	2	3	2	3	2	3	3	3	2	2	2	2	4
CD4_Naive	ENSG00000175787	9:94305248:AG:A	28	7	0.0708156	0.0156252	5.83871e-06	3		2	2	2	2	2	2	2	2	4	2	3	2	3	2	2	3	2	2	2	3	2	2	2	2	2	2	4
CD4_Naive	ENSG00000175893	9:14649730:G:A	28	23	-0.174304	0.00971329	5.25676e-72	3		3	3	3	2	4	4	4	2	3	3	3	2	4	3	3	4	4	4	3	3	3	3	4	2	3	2	4
CD4_Naive	ENSG00000176101	9:137110719:CGAT:C	28	10	0.113319	0.0249167	5.4184e-06	3		2	2	3	2	2	3	2	2	3	3	2	2	3	2	2	3	3	3	2	2	2	2	2	2	2	2	3
CD4_Naive	ENSG00000176248	9:137247342:G:A	28	1	-0.0497739	0.0136361	0.000262095	2		2	2	2	2	2	2	2	2	2	2	2	2	2	2	2	2	2	2	2	2	2	2	2	2	2	2	2
CD4_Naive	ENSG00000176386	9:113275614:C:T	28	16	-0.0490128	0.00746303	5.1196e-11	3		3	4	2	2	3	3	2	2	4	4	3	2	3	3	2	4	3	2	2	4	3	3	2	2	2	2	4	0.01585
CD4_Naive	ENSG00000176868	9:131470928:T:C	20	7	-0.171053	0.0329128	2.0234e-07	3		3	1	1	2	2	2	1	1	3	2	3	2	1	3	2	1	2	2	2	1	1	2	3	2	2	2	3
CD4_Naive	ENSG00000176978	9:137114482:A:G	28	18	-0.042358	0.00628534	1.59279e-11	3		3	3	3	2	3	3	2	2	3	3	3	2	3	3	2	3	3	3	2	3	3	3	2	2	2	2	3	0.03315
CD4_Naive	ENSG00000177076	9:19408828:C:A	28	3	-0.263089	0.0332662	2.60311e-15	4		2	2	2	2	2	2	2	2	2	2	2	2	2	2	2	3	2	2	2	2	2	2	2	2	2	2	4	-0.2972
CD4_Naive	ENSG00000177125	9:126888361:G:C	28	5	-0.0734841	0.0220826	0.000875689	3		2	2	2	2	3	2	2	2	3	2	2	2	2	2	2	2	2	3	2	2	2	2	2	2	2	2	3
CD4_Naive	ENSG00000177239	9:137032508:C:T	28	6	-0.0236971	0.00571896	3.41888e-05	3		2	2	2	2	2	2	2	2	3	2	3	2	2	2	2	2	2	2	2	3	3	2	2	2	2	2	3
CD4_Naive	ENSG00000178966	9:83925791:C:T	28	12	0.0888253	0.0259238	0.000611632	4		2	2	2	2	2	2	2	3	3	2	2	2	3	3	3	3	3	2	2	3	3	3	2	2	2	2	4
CD4_Naive	ENSG00000180071	9:38621347:G:A	14	11	-0.311232	0.0151133	3.15582e-94	4		4	4	4	2	4	4	3	1	4	4	4	2	1	1	2	1	1	1	1	1	1	1	1	1	1	1	4
CD4_Naive	ENSG00000181090	9:137754290:C:T	28	6	0.0265143	0.00544738	1.1311e-06	4		2	2	2	2	2	2	2	2	2	3	2	2	2	2	2	3	3	3	2	2	2	2	2	2	2	2	4
CD4_Naive	ENSG00000181404	9:47352:A:G	28	23	-0.29001	0.0125902	2.09726e-117	3		3	3	3	2	3	3	4	2	3	3	3	2	3	4	3	3	3	3	4	3	3	4	3	2	3	2	4
CD4_Naive	ENSG00000182150	9:95887764:A:G	28	17	-0.0925897	0.00462368	3.32869e-89	3		3	3	3	2	4	3	2	2	3	3	3	2	3	3	2	3	2	2	3	3	3	2	2	2	3	2	4
CD4_Naive	ENSG00000182154	9:137551734:A:G	28	18	-0.0613263	0.00549056	5.75646e-29	3		3	3	3	2	3	3	2	2	3	3	4	2	3	3	3	3	3	3	2	3	2	3	2	2	2	2	4	0.00465
CD4_Naive	ENSG00000182752	9:116492543:A:G	15	6	0.0743774	0.0152237	1.03091e-06	4		2	2	2	2	3	2	1	1	3	3	3	2	1	1	2	1	1	1	2	1	1	1	1	1	2	1	4
CD4_Naive	ENSG00000183354	9:5880745:C:T	28	10	0.0136654	0.00369976	0.00022111	3		2	3	2	2	3	2	2	2	3	2	3	2	3	2	2	3	2	2	2	3	3	2	2	2	2	2	3
CD4_Naive	ENSG00000185920	9:95462774:G:T	21	15	0.363205	0.0185412	1.91515e-85	4		3	2	4	2	4	2	4	2	4	3	4	2	3	1	2	4	4	4	3	1	1	1	1	1	4	1	4
CD4_Naive	ENSG00000185963	9:92616071:G:A	28	14	0.0383324	0.00820831	3.01264e-06	3		2	3	2	2	2	2	2	2	3	3	2	2	3	2	2	3	4	4	4	4	5	4	4	2	2	2	5
CD4_Naive	ENSG00000186130	9:122913280:G:A	28	10	-0.0837359	0.0147188	1.27758e-08	3		4	2	2	2	3	2	2	2	3	3	2	2	4	2	2	3	2	2	2	3	2	3	2	2	2	2	4	-0.2496
CD4_Naive	ENSG00000186350	9:134302759:G:A	28	8	-0.0829083	0.0198785	3.03584e-05	3		2	2	2	2	2	2	2	2	4	2	3	2	3	2	2	3	3	3	2	2	2	2	2	2	2	2	4
CD4_Naive	ENSG00000187024	9:127653098:CTTTA:C	28	12	-0.0548906	0.0133083	3.71467e-05	3		2	2	2	2	2	2	2	2	3	3	2	2	3	3	2	3	3	3	2	3	3	3	2	2	2	2	3
CD4_Naive	ENSG00000187186	9:34680557:G:A	17	3	0.0698301	0.0159009	1.12528e-05	3		2	1	2	2	1	1	2	1	1	2	2	2	1	1	2	1	1	2	2	2	1	2	2	2	3	1	3
CD4_Naive	ENSG00000187239	9:130055263:C:G	28	15	-0.0415674	0.00734179	1.49835e-08	3		3	3	4	2	3	3	2	2	4	3	3	2	3	4	2	2	3	2	2	4	3	2	2	2	2	2	4
CD4_Naive	ENSG00000187609	9:137387472:C:T	28	10	0.0767277	0.00740627	3.77611e-25	3		3	2	4	2	2	2	2	2	3	3	3	2	3	2	2	2	2	2	2	2	3	3	2	2	2	2	4
CD4_Naive	ENSG00000187742	9:89371110:T:TG	28	5	0.0186875	0.00506846	0.000226902	3		2	2	2	2	2	2	2	2	4	2	2	2	3	2	2	2	3	2	2	2	2	2	2	2	2	2	4
CD4_Naive	ENSG00000187753	9:86255185:TAAC:T	25	8	-0.112993	0.0184117	8.40801e-10	4		2	2	2	2	2	3	2	2	4	4	2	2	4	3	2	4	2	2	2	1	1	2	2	1	2	2	4
CD4_Naive	ENSG00000187764	9:89462217:T:C	28	22	0.0479253	0.00433824	2.2622e-28	3		3	4	3	3	3	3	3	2	4	3	3	2	3	3	3	3	3	3	2	3	3	3	3	2	2	2	4
CD4_Naive	ENSG00000187866	9:68788905:C:T	28	10	0.0743229	0.0110441	1.70037e-11	4		3	2	3	2	2	2	2	2	3	3	2	2	3	2	2	2	2	2	2	4	4	2	2	2	3	2	4
CD4_Naive	ENSG00000188312	9:92325922:A:G	28	23	0.465771	0.0153375	1.45141e-202	4		4	4	3	2	4	3	4	4	4	4	3	2	4	3	2	4	4	3	4	4	4	3	3	4	2	2	4	0.00965
CD4_Naive	ENSG00000188352	9:20659424:G:GAGAAAGAAAGAAAGAA	28	7	-0.0893315	0.0241743	0.000219618	3		3	2	2	2	2	2	2	2	2	2	2	2	3	2	2	2	3	3	2	2	3	2	2	2	2	2	3
CD4_Naive	ENSG00000188566	9:137228012:T:G	28	7	0.0532477	0.012035	9.67042e-06	3		2	2	4	2	2	2	2	2	3	2	2	2	3	2	2	2	2	4	2	3	2	2	2	2	2	2	4
CD4_Naive	ENSG00000188647	9:69781015:G:A	28	13	0.0465762	0.00560846	1.00125e-16	3		3	3	3	2	2	2	2	2	3	3	3	2	3	2	2	3	3	2	2	2	3	2	2	2	3	2	3
CD4_Naive	ENSG00000188747	9:137426492:C:T	26	16	-0.145719	0.0164778	9.28721e-19	3		3	2	3	1	3	3	2	2	4	3	3	2	3	4	2	4	2	4	2	3	3	4	1	2	2	2	4
CD4_Naive	ENSG00000188921	9:21008726:A:G	28	19	-0.124632	0.00645818	5.5515e-83	4		4	3	3	2	3	3	2	2	3	3	4	2	3	3	2	3	3	3	3	3	3	3	2	2	2	2	4
CD4_Naive	ENSG00000188938	9:93503318:C:T	28	15	0.110881	0.00685746	8.29571e-59	3		3	2	4	2	2	3	2	2	3	4	4	2	3	3	2	3	3	3	2	3	2	3	2	2	2	2	4
CD4_Naive	ENSG00000188986	9:137299568:G:A	28	2	0.0500817	0.0148335	0.000734831	2		2	2	2	2	2	2	2	2	2	2	2	2	2	2	2	2	2	2	2	3	2	2	2	2	2	2	3
CD4_Naive	ENSG00000196305	9:92361440:CTTATTTTATTTTATTTTATT:C	28	16	-0.0551163	0.0098796	2.42186e-08	3		2	3	3	2	2	2	2	2	3	4	2	2	3	3	2	3	3	3	2	3	3	3	3	3	2	2	4
CD4_Naive	ENSG00000196358	9:132242354:G:A	27	12	0.123558	0.0152388	5.14009e-16	4		2	2	2	2	2	2	2	2	3	2	3	2	3	2	2	3	4	4	2	4	4	4	3	1	2	2	4
CD4_Naive	ENSG00000196597	9:96898125:T:C	28	15	0.139516	0.0120236	3.95636e-31	4		4	3	4	2	3	2	2	2	3	4	4	2	4	2	2	4	4	4	2	4	2	4	2	2	2	2	4
CD4_Naive	ENSG00000196781	9:81687584:A:T	26	16	0.407699	0.0431677	3.57024e-21	4		3	4	1	2	3	3	1	2	4	4	3	2	3	2	2	3	3	3	2	3	3	2	3	2	2	2	4
CD4_Naive	ENSG00000196814	9:126452434:G:A	28	20	0.169553	0.0120764	8.87201e-45	4		3	3	3	2	4	3	2	2	4	4	3	2	3	3	4	3	5	2	2	3	3	3	3	3	2	2	5
CD4_Naive	ENSG00000196873	9:68246838:G:GT	28	11	-0.054307	0.0103171	1.41132e-07	3		3	3	2	2	2	3	2	2	3	4	3	2	3	2	2	3	4	2	2	2	2	2	2	2	2	2	4
CD4_Naive	ENSG00000197070	9:137605991:G:A	28	12	0.168221	0.0226944	1.23989e-13	4		4	2	2	2	2	2	2	2	4	4	4	2	4	2	2	4	4	4	2	4	4	2	2	2	2	2	4	-0.0084
CD4_Naive	ENSG00000197579	9:32547038:A:AAAAC	28	5	-0.0325702	0.0070335	3.64373e-06	4		2	2	2	2	2	2	2	2	3	3	2	2	3	2	2	2	2	2	2	2	2	2	2	2	2	2	4
CD4_Naive	ENSG00000197724	9:93615181:G:GTGATGA	28	13	0.0389094	0.00569124	8.10276e-12	3		4	3	2	2	2	2	2	2	3	3	3	2	3	2	3	3	4	3	2	3	2	2	2	2	2	2	4
CD4_Naive	ENSG00000197816	9:97264136:T:A	27	19	0.111938	0.00882535	7.27871e-37	3		4	3	5	2	3	3	3	2	3	3	3	2	3	3	2	3	3	3	3	3	3	2	1	2	2	2	5
CD4_Naive	ENSG00000197958	9:127426397:G:A	28	28	0.0816134	0.0033799	8.08143e-129	4		4	4	4	3	4	4	3	3	3	4	4	3	4	4	4	4	3	4	3	3	3	3	3	3	4	3	4
CD4_Naive	ENSG00000197969	9:77196675:G:GT	28	17	-0.0508466	0.00655045	8.33997e-15	3		3	3	3	2	3	2	2	2	3	3	3	2	3	3	2	3	3	3	2	4	4	4	2	2	2	2	4
CD4_Naive	ENSG00000198000	9:92220340:C:T	28	12	0.0570979	0.011039	2.31128e-07	4		3	2	3	2	2	2	2	2	4	2	3	2	3	2	2	4	3	2	3	3	3	2	2	2	2	2	4
CD4_Naive	ENSG00000198467	9:35712006:G:A	22	13	-0.276994	0.0164577	1.45408e-63	3		3	3	4	2	3	3	2	2	3	3	3	2	3	3	2	1	1	1	1	1	1	2	3	2	2	2	4
CD4_Naive	ENSG00000198642	9:21366398:TATATAC:T	28	9	0.123424	0.0186052	3.27075e-11	3		2	2	4	2	3	2	2	2	3	3	3	2	3	2	2	3	2	2	2	2	2	2	2	2	2	2	4
CD4_Naive	ENSG00000198785	9:101541371:A:G	26	11	-0.083074	0.0118855	2.75817e-12	4		3	2	3	2	2	3	2	2	3	2	3	2	3	2	2	3	3	2	2	1	3	2	2	1	2	2	4
CD4_Naive	ENSG00000198887	9:70204911:A:G	28	3	0.0220428	0.00682869	0.00124671	3		2	2	2	2	2	2	2	2	2	2	2	2	2	2	2	2	3	2	2	2	2	2	2	2	2	2	3
CD4_Naive	ENSG00000198917	9:128829615:G:C	28	7	0.0679153	0.0148796	5.01141e-06	4		2	3	2	2	2	2	2	2	3	3	2	2	3	2	2	3	2	2	2	2	2	2	2	2	2	2	4	0.13945
CD4_Naive	ENSG00000203279	9:97238949:A:AT	24	15	0.332392	0.017689	8.97037e-79	3		3	3	3	2	3	3	2	2	3	3	3	2	3	3	2	3	4	4	2	1	1	1	1	2	2	2	4
CD4_Naive	ENSG00000203321	9:74972151:G:A	28	19	-0.132849	0.00974989	2.81547e-42	3		4	3	4	2	3	4	2	2	4	4	3	2	4	3	3	4	4	3	2	4	3	3	2	2	2	2	4
CD4_Naive	ENSG00000203993	9:137613579:A:G	28	5	-0.054513	0.012988	2.70271e-05	3		2	2	2	2	2	2	2	2	4	2	3	2	4	2	2	2	2	2	2	2	2	2	2	2	2	2	4
CD4_Naive	ENSG00000204054	9:129453159:G:A	24	12	0.115077	0.0249854	4.10908e-06	4		4	2	3	2	3	2	2	2	3	1	4	2	3	3	2	1	1	1	2	3	3	3	2	2	2	2	4
CD4_Naive	ENSG00000204055	9:129236031:A:T	15	5	0.0815314	0.0116211	2.28626e-12	1		1	1	3	2	2	2	2	1	1	3	2	2	1	2	1	1	1	1	2	3	1	3	1	2	2	1	3
CD4_Naive	ENSG00000204706	9:70031771:C:T	11	2	0.14874	0.0302828	9.0297e-07	1		1	1	1	2	1	1	1	2	1	3	1	2	1	2	1	1	1	1	2	1	1	2	2	1	2	2	3
CD4_Naive	ENSG00000205808	9:4662286:G:C	25	12	0.160244	0.0180906	8.1536e-19	4		4	2	3	2	2	3	2	1	4	4	2	2	4	1	2	4	4	3	2	3	2	2	2	2	2	1	4	0.3622
CD4_Naive	ENSG00000213213	9:136797540:G:A	22	4	0.179123	0.0366922	1.05131e-06	4		2	1	2	2	1	2	2	1	1	2	2	2	1	2	1	3	2	2	2	3	2	2	2	2	2	2	4
CD4_Naive	ENSG00000213221	9:136363745:GGCCCC:G	28	27	0.641952	0.0242713	3.7437e-154	4		4	4	4	3	3	4	4	2	4	3	4	3	4	3	3	3	4	4	4	4	3	3	3	3	3	3	4
CD4_Naive	ENSG00000214654	9:120793537:C:G	28	6	-0.203662	0.0316933	1.3099e-10	4		2	2	2	2	2	2	2	2	3	2	2	2	4	3	2	3	2	2	2	2	2	2	2	2	2	2	4	0.13215
CD4_Naive	ENSG00000215126	9:41294215:A:G	28	20	-0.348005	0.0255536	3.10455e-42	3		3	3	3	2	3	3	2	2	4	3	3	2	3	3	2	3	4	3	3	3	3	3	3	2	2	2	4
CD4_Naive	ENSG00000223478	9:128727341:C:T	28	14	0.731455	0.0221519	4.19148e-239	4		4	3	4	2	3	2	4	2	3	4	4	2	3	2	2	3	2	2	2	3	3	2	2	2	2	2	4
CD4_Naive	ENSG00000224848	9:96701511:C:G	28	12	-0.165754	0.0129289	1.2597e-37	4		3	2	2	2	2	3	2	2	4	3	4	2	4	2	3	3	4	3	2	2	2	2	2	2	2	2	4
CD4_Naive	ENSG00000225032	9:127813236:C:T	28	6	0.185774	0.0504276	0.000229627	3		2	2	2	2	2	2	2	2	2	3	3	2	3	2	2	2	3	2	2	2	2	2	2	2	2	2	3
CD4_Naive	ENSG00000226877	9:83927187:CA:C	4	2	0.127495	0.0171594	1.08582e-13	1		1	1	1	1	1	1	1	1	1	3	1	1	1	1	1	1	1	1	2	1	1	1	1	1	2	1	3
CD4_Naive	ENSG00000227155	9:449161:G:A	28	15	-0.0395655	0.00685741	7.93924e-09	3		3	3	3	2	3	3	2	2	3	3	3	2	3	3	2	3	3	3	2	2	2	2	2	2	2	2	3
CD4_Naive	ENSG00000227218	9:127922682:G:T	7	2	-0.117816	0.0244254	1.41053e-06	1		1	1	1	2	1	1	2	1	1	3	1	1	1	1	1	1	1	2	1	1	1	1	2	1	1	2	3
CD4_Naive	ENSG00000227355	9:121380607:T:C	23	17	-0.378955	0.01767	4.9492e-102	4		1	1	4	2	4	1	1	2	1	4	4	2	4	4	4	4	4	4	2	4	4	4	3	2	4	2	4
CD4_Naive	ENSG00000227388	9:35716190:T:TA	26	9	-0.0299991	0.00860382	0.000488991	3		2	2	3	2	2	2	2	3	3	3	2	2	3	2	2	3	3	2	2	1	1	2	2	2	2	2	3
CD4_Naive	ENSG00000227518	9:68552:C:T	26	4	0.145007	0.0300575	1.40487e-06	3		2	2	2	2	2	2	2	1	2	2	3	2	3	2	2	2	2	2	2	1	2	2	2	2	2	2	3
CD4_Naive	ENSG00000227914	9:592229:T:C	2	2	0.189087	0.027241	3.88559e-12	3		1	1	1	1	1	1	1	1	1	1	1	1	1	1	1	1	1	1	1	1	1	1	1	1	1	1	3
CD4_Naive	ENSG00000229105	9:116658733:C:CTT	18	5	-0.0729441	0.0174749	2.99006e-05	3		2	2	2	2	2	2	2	1	3	2	3	2	3	1	2	1	2	2	2	1	1	1	1	1	1	1	3
CD4_Naive	ENSG00000230054	9:114664801:AAAACAAACAAACAAAC:A	11	4	-0.219161	0.0498925	1.11968e-05	1		1	1	1	1	1	1	1	1	1	3	1	1	1	1	1	3	3	2	2	1	1	2	2	2	2	2	3
CD4_Naive	ENSG00000230074	9:34659076:C:T	28	10	-0.148475	0.0128904	1.06711e-30	4		3	2	3	2	2	2	2	2	3	4	4	2	2	2	2	3	3	2	2	3	2	2	2	2	2	2	4
CD4_Naive	ENSG00000230185	9:112349863:C:CAAAAAAAA	28	11	0.0907644	0.0195962	3.62601e-06	3		2	3	2	2	2	2	2	2	3	3	3	2	3	2	2	3	3	2	2	3	3	2	2	2	2	2	3
CD4_Naive	ENSG00000230684	9:129976884:G:A	28	8	-0.252924	0.0729828	0.000529188	3		3	2	2	2	2	2	2	2	3	2	3	2	3	2	2	2	2	3	2	2	3	2	2	2	2	2	3
CD4_Naive	ENSG00000230826	9:123811530:C:T	28	3	0.241579	0.0629139	0.000123115	3		2	2	2	2	2	2	2	2	3	2	2	2	2	2	2	2	2	2	2	2	2	2	2	2	2	2	3
CD4_Naive	ENSG00000232104	9:3532618:A:G	28	23	0.278911	0.0155808	1.15901e-71	4		4	4	3	2	4	4	3	2	3	4	4	2	3	4	4	4	4	4	3	4	4	4	3	2	4	2	4
CD4_Naive	ENSG00000233016	9:136727975:G:GGCCCCCATCCCGCGGCTCGC	28	25	-0.370264	0.0121748	3.76995e-203	4		4	3	4	4	3	3	3	2	3	4	4	2	3	3	3	4	4	4	3	4	3	4	4	4	4	2	4
CD4_Naive	ENSG00000234156	9:122406599:C:T	20	18	1.02077	0.0427628	6.1972e-126	4		4	1	4	4	1	1	4	4	1	4	4	2	1	1	4	4	4	4	4	1	1	4	3	4	4	2	4
CD4_Naive	ENSG00000234181	9:35040452:T:C	7	1	0.0620025	0.0178756	0.000523246	1		1	1	1	2	1	1	1	1	1	2	1	2	1	1	1	1	1	1	2	1	1	1	2	1	2	1	2
CD4_Naive	ENSG00000234323	9:105955447:ATGTGTGTGTG:A	28	12	-0.165154	0.0389367	2.21926e-05	3		2	3	2	2	3	3	2	2	3	2	2	2	3	3	3	3	2	3	2	3	2	2	2	2	2	2	3
CD4_Naive	ENSG00000234705	9:128727341:C:T	28	2	0.0371103	0.0100159	0.00021128	2		2	2	2	2	2	2	2	2	2	2	2	2	2	2	2	3	2	2	2	2	2	2	2	2	2	2	3
CD4_Naive	ENSG00000234771	9:128113127:TA:T	28	11	-0.0514149	0.012827	6.11498e-05	3		2	2	2	2	2	3	2	2	4	2	2	3	4	2	2	3	2	4	2	3	3	3	2	2	2	2	4
CD4_Naive	ENSG00000235106	9:134025469:C:T	28	11	0.0866799	0.0121887	1.14777e-12	4		2	4	3	2	2	2	2	2	4	3	2	2	3	2	2	5	3	5	2	2	3	2	2	2	2	2	5	0.0517
CD4_Naive	ENSG00000235298	9:84023974:GTT:G	28	9	0.0530611	0.0137273	0.000110919	3		3	2	2	2	2	2	3	2	3	2	2	2	3	3	2	3	3	2	2	2	2	2	2	2	2	2	3
CD4_Naive	ENSG00000235453	9:32578426:A:C	28	9	0.0252948	0.00579143	1.25609e-05	3		2	2	3	2	2	2	2	2	3	3	3	2	3	2	2	3	2	2	2	2	4	2	2	2	2	2	4
CD4_Naive	ENSG00000235880	9:281845:A:G	27	19	-0.282267	0.0268498	7.54066e-26	3		4	4	3	2	4	4	2	2	4	4	4	2	3	3	2	3	3	3	3	3	3	3	1	2	2	2	4
CD4_Naive	ENSG00000236130	9:97904649:C:T	17	11	-0.295141	0.0213268	1.48363e-43	4		3	4	3	1	4	3	2	1	3	4	4	1	1	2	1	1	3	1	2	1	2	1	2	1	2	1	4
CD4_Naive	ENSG00000236924	9:6698085:A:C	20	7	-0.0723214	0.0201121	0.000323263	3		1	1	2	2	1	1	2	2	1	3	1	2	1	2	3	2	2	3	3	3	1	2	2	2	2	2	3
CD4_Naive	ENSG00000238058	9:135913520:A:C	26	4	0.0483072	0.0135766	0.000373534	2		2	1	2	2	2	2	2	2	3	2	2	2	1	2	2	3	2	2	2	2	2	2	2	2	3	2	3
CD4_Naive	ENSG00000238227	9:136118173:G:A	28	9	-0.0739844	0.0125852	4.13594e-09	4		3	2	2	2	2	2	2	2	3	3	3	2	4	2	2	3	2	3	2	2	2	2	2	2	2	2	4
CD4_Naive	ENSG00000242616	9:111658755:T:G	28	13	0.060431	0.0064656	9.05581e-21	4		4	2	2	2	2	3	2	2	3	4	4	2	3	2	2	3	3	3	2	2	3	3	2	2	2	2	4
CD4_Naive	ENSG00000244187	9:136790684:G:A	28	9	-0.0236467	0.00637814	0.000209351	3		2	2	2	3	2	2	2	2	4	2	2	2	3	2	2	4	2	3	2	3	2	3	2	2	2	2	4
CD4_Naive	ENSG00000246851	9:131193629:CTTTTTTT:C	28	11	-0.102859	0.0211123	1.10475e-06	3		3	2	2	2	2	2	2	2	3	3	3	2	3	2	2	3	2	3	2	3	3	2	2	2	2	2	3
CD4_Naive	ENSG00000254571	9:99928760:CTTCT:C	25	10	0.151175	0.0182777	1.32886e-16	4		4	4	2	2	2	2	2	1	4	4	4	2	4	2	2	4	3	2	2	1	1	2	2	2	2	2	4
CD4_Naive	ENSG00000255145	9:99906588:C:CGGGGCG	28	3	-0.0626703	0.0184005	0.000659442	2		2	2	2	2	2	3	2	2	2	2	3	2	2	2	2	2	2	2	2	2	2	2	2	2	2	2	3
CD4_Naive	ENSG00000268364	9:70321901:TTTG:T	28	9	-0.0949656	0.016234	4.92233e-09	3		2	2	3	2	2	2	2	2	3	3	2	2	4	2	2	4	2	3	2	2	3	2	2	2	2	2	4
CD4_Naive	ENSG00000268996	9:137079177:A:C	28	7	-0.080609	0.011249	7.72948e-13	2		2	2	2	2	2	2	2	2	3	4	4	2	3	2	2	2	2	2	2	3	3	2	2	2	2	2	4
CD4_Naive	ENSG00000269929	9:94188419:G:T	28	5	-0.0387003	0.012966	0.0028381	3		2	2	2	2	2	2	2	2	2	2	2	2	2	2	2	3	2	2	2	3	3	2	2	2	2	2	3
CD4_Naive	ENSG00000273061	9:4676745:G:C	28	11	0.0703083	0.00872772	7.89955e-16	4		3	3	3	2	2	2	2	2	4	2	3	2	4	2	2	3	2	2	2	3	3	2	2	2	2	2	4
CD4_Naive	ENSG00000274349	9:66902399:T:C	23	8	-0.0718003	0.0143701	5.83806e-07	4		2	1	2	2	4	1	2	1	4	2	3	2	1	1	2	4	2	2	2	3	3	2	2	2	2	2	4
CD4_Naive	ENSG00000274421	9:70331413:A:T	28	6	-0.0827546	0.0268531	0.00205789	3		2	2	2	2	2	2	2	2	3	2	2	2	3	2	2	2	3	3	2	2	2	2	2	2	2	2	3
CD4_Naive	ENSG00000281649	9:37052165:CA:C	28	10	0.0338365	0.00740198	4.84749e-06	4		3	2	2	2	2	2	2	2	3	3	4	2	3	2	2	3	2	3	2	2	3	2	2	2	2	2	4
CD4_Naive	ENSG00000285688	9:7175689:G:A	28	21	-0.515781	0.0211245	1.15064e-131	4		4	4	4	2	3	4	3	2	4	3	3	2	4	4	2	4	3	3	3	4	3	4	4	2	2	2	4
CD4_Naive	ENSG00000286162	9:5607774:A:C	28	18	0.166747	0.0107481	2.78641e-54	3		3	3	3	2	3	3	3	2	4	3	4	2	3	4	2	4	3	3	2	3	3	2	2	2	2	2	4
CD4_Naive	ENSG00000286835	9:96373456:G:A	27	6	-0.0699586	0.0164738	2.16971e-05	3		2	2	2	2	2	2	2	2	5	2	4	2	3	2	2	2	2	2	2	1	2	2	2	3	2	2	5
CD4_Naive	ENSG00000287070	9:97974790:T:C	28	14	-0.051903	0.00913393	1.32788e-08	3		3	3	3	2	3	3	2	2	3	3	3	2	3	3	2	3	2	2	2	2	3	2	2	2	2	2	3
CD4_Naive	ENSG00000288701	9:131357881:A:G	28	7	-0.0278058	0.00462234	1.79297e-09	3		2	2	2	2	2	2	2	2	2	3	2	2	2	3	2	3	2	2	2	3	2	3	2	2	2	2	3
CD4_Naive	ENSG00000288891	9:41294272:T:A	28	25	-0.601386	0.0313859	7.83521e-82	3		3	3	4	2	3	4	3	2	4	3	4	2	4	4	3	3	4	3	3	3	4	3	3	3	3	3	4
CD4_Naive	ENSG00000288924	9:129802865:AT:A	28	5	0.035931	0.00941905	0.000136338	3		2	3	2	2	2	2	2	2	3	2	2	2	2	2	2	3	2	2	2	2	2	2	2	2	2	2	3
CD4_Naive	ENSG00000289226	9:130063196:C:CT	28	6	0.23184	0.0440752	1.43979e-07	4		3	2	2	2	2	2	2	2	3	2	2	2	3	2	2	2	3	2	2	2	2	2	2	2	2	2	4
CD4_Naive	ENSG00000289440	9:78290829:T:G	26	4	-0.086542	0.0277638	0.0018265	4		2	2	2	2	2	2	2	2	3	2	2	2	3	2	2	2	2	2	2	1	1	2	2	2	2	2	4
CD4_Naive	ENSG00000290770	9:96965263:C:T	28	7	-0.0702688	0.0148466	2.21219e-06	4		2	2	2	2	2	2	2	2	3	4	3	2	3	2	3	2	2	2	2	2	2	2	2	2	2	2	4
CD4_Naive	ENSG00000290848	9:41320274:G:GA	23	13	0.188416	0.0152539	4.75085e-35	4		4	1	3	2	3	4	2	1	4	4	4	2	1	1	2	4	3	4	2	3	1	2	2	2	2	2	4
CD4_Naive	ENSG00000290923	9:41026455:G:A	28	19	0.0862869	0.0105809	3.4919e-16	4		3	4	3	2	4	3	2	2	4	3	3	2	4	4	2	3	3	3	2	3	3	3	2	2	3	2	4
CD4_Naive	ENSG00000291011	9:62440572:T:A	17	11	-0.639708	0.0332974	2.94019e-82	4		1	1	4	2	4	4	2	2	1	4	3	2	1	4	1	1	1	4	2	1	1	4	1	2	4	1	4
CD4_Naive	ENSG00000291075	9:40916681:G:C	28	21	-0.123529	0.0109649	1.93408e-29	4		3	4	3	3	4	4	3	2	4	4	3	2	4	3	3	4	4	4	2	3	3	3	2	2	2	2	4
CD4_Naive	ENSG00000291168	9:92853867:C:T	24	16	-0.378519	0.0157479	1.16594e-127	3		4	4	3	2	4	4	2	2	3	3	3	2	3	3	2	4	4	3	1	1	1	3	2	1	2	2	4
CD4_Naive	ENSG00000291181	9:40099730:T:C	28	28	-0.273939	0.0129738	5.81519e-99	4		4	3	4	3	4	4	3	3	3	4	4	3	4	3	4	3	4	4	4	4	4	4	3	4	4	4	4
CD4_Proliferating	ENSG00000008128	1:1819225:A:AT	28	25	-0.612785	0.0974426	3.20185e-10	3	3	3	3	3		3	3	3	2	3	3	3	3	3	3	3	3	3	3	3	3	3	3	3	2	3	2	3
CD4_Proliferating	ENSG00000020633	1:25054478:C:CCCTT	28	14	0.124698	0.0265214	2.579e-06	3	3	3	2	3		2	3	2	2	3	2	3	2	3	2	2	2	3	2	3	3	2	3	2	2	2	3	3
CD4_Proliferating	ENSG00000049239	1:9232547:G:A	28	23	-0.328585	0.074193	9.47653e-06	4	4	4	4	4		4	4	4	2	4	4	4	2	4	4	4	4	4	4	2	4	4	4	4	3	2	2	4
CD4_Proliferating	ENSG00000049247	1:7913283:G:GCCCTGCTCACTTCCTC	14	14	3.04893	0.35955	2.25478e-17	1	1	1	1	4		3	4	3	4	4	1	4	4	4	4	4	1	1	1	1	1	1	4	1	1	1	4	4
CD4_Proliferating	ENSG00000070831	1:22070443:CTTTTTTTTTTT:C	28	25	0.0927036	0.0183865	4.60859e-07	3	4	3	3	4		4	3	3	2	4	3	4	2	4	4	4	3	4	4	3	4	3	3	4	3	3	2	4
CD4_Proliferating	ENSG00000079335	1:100414358:C:T	28	25	-0.169457	0.0258532	5.57945e-11	3	3	3	3	3		3	3	3	2	3	3	3	3	3	3	3	3	3	3	4	3	3	2	3	3	3	2	4
CD4_Proliferating	ENSG00000085491	1:108189874:T:A	28	23	0.219165	0.0460533	1.94618e-06	3	3	3	4	4		4	3	3	2	4	3	3	2	4	3	4	3	3	3	3	4	3	4	2	3	2	2	4
CD4_Proliferating	ENSG00000097033	1:86704810:T:G	28	14	0.162192	0.0371414	1.26034e-05	4	4	4	4	4		4	4	4	2	4	4	4	2	2	2	2	3	2	3	2	2	2	2	2	2	2	2	4	0.0372
CD4_Proliferating	ENSG00000097046	1:91498464:C:T	27	21	-0.195502	0.0346699	1.71091e-08	4	4	4	4	4		4	3	3	2	4	3	4	3	4	4	4	3	3	4	2	3	1	4	2	2	2	2	4
CD4_Proliferating	ENSG00000116604	1:156519284:C:CT	28	6	0.285326	0.0640242	8.32972e-06	3	2	2	2	2		2	2	2	2	3	2	2	2	3	2	2	2	2	2	2	2	3	3	2	2	2	2	3
CD4_Proliferating	ENSG00000116791	1:74729559:T:C	28	24	-0.519294	0.0705046	1.76635e-13	4	4	4	4	4		4	4	4	2	4	4	4	2	3	4	4	4	4	4	4	3	4	4	4	2	4	2	4
CD4_Proliferating	ENSG00000117226	1:89009135:A:G	28	24	-0.289171	0.0505887	1.0898e-08	3	3	3	4	3		4	3	4	2	4	3	3	4	4	4	3	3	4	3	3	4	4	4	2	2	4	2	4
CD4_Proliferating	ENSG00000117481	1:46370544:C:CTT	28	24	0.31645	0.0723229	1.21147e-05	3	3	3	3	3		4	3	3	2	3	3	4	4	3	3	4	3	3	3	4	3	3	3	2	2	3	2	4
CD4_Proliferating	ENSG00000117616	1:25257119:C:G	28	21	-0.139651	0.0204469	8.49435e-12	3	3	4	4	3		3	3	4	2	3	3	3	4	3	4	4	4	4	4	2	3	3	2	2	2	2	2	4
CD4_Proliferating	ENSG00000121310	1:52878969:AAAAAAAC:A	28	24	0.171111	0.0414054	3.58726e-05	3	3	3	3	3		3	3	2	2	3	3	3	2	3	3	5	3	3	3	2	3	3	3	3	3	3	3	5
CD4_Proliferating	ENSG00000127124	1:41897957:G:C	28	19	-0.327068	0.0387623	3.23354e-17	3	3	3	4	3		3	4	4	3	4	3	4	4	4	3	4	3	2	3	2	2	3	2	2	2	2	2	4
CD4_Proliferating	ENSG00000130695	1:26213796:AT:A	28	20	-0.301677	0.0689703	1.21982e-05	3	3	3	3	3		3	2	2	2	3	3	3	2	3	3	3	3	3	3	2	3	3	3	3	2	2	2	3
CD4_Proliferating	ENSG00000130775	1:27880541:G:A	28	27	-0.463567	0.0615221	4.8844e-14	3	4	4	4	4		4	4	4	3	4	3	4	3	4	4	3	3	3	3	3	4	3	3	3	3	2	4	4
CD4_Proliferating	ENSG00000132196	1:162787456:A:G	28	19	-0.287026	0.0681738	2.55133e-05	3	3	3	3	3		3	3	2	2	3	3	3	2	4	4	4	3	3	3	2	3	3	2	2	2	2	2	4
CD4_Proliferating	ENSG00000132849	1:61776976:T:C	28	19	0.509886	0.104913	1.17336e-06	3	3	3	3	3		2	2	3	2	3	3	3	2	3	2	2	3	3	3	3	3	2	3	3	3	2	2	3
CD4_Proliferating	ENSG00000134184	1:109695103:A:G	8	8	0.872468	0.111253	4.42773e-15	1	1	1	1	1		1	1	1	1	1	1	1	3	1	1	3	1	1	1	1	1	1	4	4	4	3	3	4
CD4_Proliferating	ENSG00000134202	1:109740350:G:T	18	17	0.766535	0.144579	1.14646e-07	4	4	4	4	4		4	4	4	1	4	4	4	3	4	1	3	1	1	1	1	1	1	3	1	1	3	2	4
CD4_Proliferating	ENSG00000134256	1:117014609:G:A	17	15	0.97106	0.119031	3.40401e-16	4	3	3	1	4		1	3	4	1	3	3	3	3	1	1	4	1	1	1	1	3	3	3	1	2	1	2	4
CD4_Proliferating	ENSG00000135778	1:232928643:T:C	28	28	0.35471	0.0479149	1.33226e-13	4	4	4	3	3		4	3	3	3	4	4	3	3	3	3	4	4	4	3	3	3	3	3	4	3	3	3	4
CD4_Proliferating	ENSG00000135842	1:184983129:G:T	27	22	-0.140996	0.0245298	9.03317e-09	3	3	3	3	3		3	3	3	2	3	3	3	2	3	3	3	3	1	3	3	3	3	3	2	2	3	2	3
CD4_Proliferating	ENSG00000137968	1:75415345:T:G	21	21	-0.809381	0.138012	4.50238e-09	3	3	3	1	3		3	4	3	3	1	3	3	4	1	4	3	3	4	3	3	1	1	1	3	4	4	1	4
CD4_Proliferating	ENSG00000142632	1:16211257:C:G	27	17	0.480371	0.111221	1.56687e-05	3	3	3	3	3		3	3	2	2	3	3	3	2	3	2	3	3	2	3	2	3	1	3	2	2	2	2	3
CD4_Proliferating	ENSG00000142684	1:26177970:G:GA	28	20	0.283804	0.052894	8.07182e-08	3	3	3	4	3		4	4	2	2	3	3	3	2	3	3	2	3	3	3	3	3	3	4	2	2	2	2	4
CD4_Proliferating	ENSG00000142794	1:21440112:TGCAGGC:T	28	25	-0.823067	0.110949	1.18517e-13	4	4	3	4	4		4	5	2	2	4	4	4	4	4	4	4	4	4	4	4	4	4	3	3	4	4	2	5
CD4_Proliferating	ENSG00000142856	1:63599400:A:G	28	27	0.410854	0.0299752	9.28844e-43	3	3	3	3	3		3	3	5	3	3	3	3	3	3	3	3	3	3	3	3	3	3	3	5	3	3	2	5
CD4_Proliferating	ENSG00000143198	1:165633215:G:C	28	26	-0.224997	0.036273	5.54445e-10	3	3	3	3	3		3	3	3	2	3	3	3	2	3	3	3	3	3	3	3	3	3	3	3	3	3	3	3
CD4_Proliferating	ENSG00000143499	1:214351270:T:C	28	13	-0.218024	0.0485486	7.09441e-06	3	3	3	2	3		2	2	2	2	3	3	2	2	3	2	2	3	3	3	3	3	2	2	2	2	2	2	3
CD4_Proliferating	ENSG00000143753	1:224178626:G:A	28	12	0.68673	0.143591	1.7309e-06	3	2	2	2	2		2	3	2	2	3	2	3	2	3	2	2	3	3	3	2	3	3	3	2	2	2	2	3
CD4_Proliferating	ENSG00000143799	1:226409734:CA:C	28	22	0.108263	0.0234056	3.7365e-06	4	4	3	3	3		3	3	3	2	3	3	4	2	3	2	3	3	3	3	3	3	3	3	2	2	3	2	4
CD4_Proliferating	ENSG00000154451	1:89240610:A:T	27	16	-0.233921	0.0519833	6.79776e-06	3	3	3	3	3		3	3	3	2	3	3	3	2	3	3	3	3	2	2	2	2	2	2	1	2	2	2	3
CD4_Proliferating	ENSG00000157870	1:2685982:A:C	28	8	2.21526	0.469654	2.39583e-06	3	3	2	2	2		2	2	2	2	2	3	2	2	3	2	2	3	2	2	2	3	3	2	2	2	2	2	3
CD4_Proliferating	ENSG00000160856	1:157699203:C:T	18	17	0.683776	0.136366	5.32361e-07	1	1	4	4	4		4	3	4	4	4	1	4	4	4	4	4	4	4	4	2	1	1	1	1	1	1	1	4
CD4_Proliferating	ENSG00000162408	1:6544561:A:G	28	15	0.215002	0.044592	1.42452e-06	4	3	3	4	4		3	3	3	2	3	3	3	2	2	2	2	3	3	3	2	2	2	2	2	2	2	2	4
CD4_Proliferating	ENSG00000162613	1:77883782:T:TCAGCCTCCTGAGTAGCTGGGATTA	28	23	-0.183233	0.0340835	7.61587e-08	4	4	4	4	4		4	4	4	2	4	4	4	2	4	4	4	4	4	4	4	4	4	4	4	2	2	2	4
CD4_Proliferating	ENSG00000162620	1:74054229:C:A	25	21	-0.788794	0.19538	5.40857e-05	3	3	3	3	3		3	3	2	2	3	3	3	2	3	3	3	3	3	3	3	1	1	3	3	2	3	1	3
CD4_Proliferating	ENSG00000162704	1:183614015:C:G	28	24	0.0813367	0.0167996	1.28808e-06	3	3	4	3	4		4	4	3	2	4	4	4	2	3	4	2	4	4	4	2	3	3	3	3	4	3	4	4
CD4_Proliferating	ENSG00000162769	1:212837247:A:C	28	19	0.201032	0.0489954	4.07688e-05	3	3	3	3	3		3	3	3	2	3	3	3	2	3	2	3	3	2	2	2	3	3	3	3	2	2	2	3
CD4_Proliferating	ENSG00000162946	1:231698216:T:C	28	27	-0.328314	0.0631782	2.02933e-07	3	3	3	3	3		3	3	3	3	3	3	3	3	3	3	3	3	3	3	3	3	3	3	3	2	3	3	3
CD4_Proliferating	ENSG00000163131	1:150862712:T:TAA	28	24	0.123966	0.0299232	3.43065e-05	3	3	3	3	3		3	3	3	2	3	3	3	2	3	3	3	3	3	3	3	3	3	3	3	2	2	3	3
CD4_Proliferating	ENSG00000163362	1:200917808:G:GCTCTCTCTCTCTCTCTCTCT	1	1	5.5239	1.0255	7.18252e-08	1	1	1	1	1		1	1	1	1	1	1	1	1	1	1	1	1	1	1	1	1	1	1	1	1	1	1	1
CD4_Proliferating	ENSG00000168159	1:228486817:G:A	28	17	-0.164973	0.0339593	1.18593e-06	4	4	3	3	3		4	4	2	2	4	3	4	2	3	2	2	3	2	3	2	4	4	3	2	2	2	2	4
CD4_Proliferating	ENSG00000168653	1:39045623:C:CTATACA	28	27	0.118185	0.0157427	6.0352e-14	3	3	3	5	3		3	3	3	2	3	3	5	3	5	3	5	3	3	3	5	3	3	3	3	3	3	3	5
CD4_Proliferating	ENSG00000168765	1:109656105:C:G	28	25	-0.593155	0.0948268	3.97158e-10	4	4	4	4	4		4	3	3	2	4	4	4	3	4	3	3	4	4	4	4	4	4	4	4	2	2	3	4	-0.55735
CD4_Proliferating	ENSG00000173406	1:58546315:C:A	28	25	0.405262	0.0944719	1.78863e-05	3	3	3	4	3		3	4	3	2	3	3	3	2	3	3	3	3	3	3	3	4	4	3	4	2	4	3	4
CD4_Proliferating	ENSG00000178922	1:43508818:G:A	27	20	0.52641	0.0797212	4.02539e-11	3	3	3	3	3		3	3	1	2	3	3	4	2	3	2	2	3	3	3	4	3	3	3	3	2	2	2	4
CD4_Proliferating	ENSG00000183726	1:25257119:C:G	27	18	-0.0794902	0.0180549	1.06911e-05	4	4	4	4	4		4	4	3	2	4	4	4	2	4	2	4	2	1	3	2	4	4	3	2	2	2	2	4
CD4_Proliferating	ENSG00000183780	1:234314629:C:T	15	11	0.703806	0.143674	9.65102e-07	4	4	4	1	4		1	1	4	1	1	1	4	2	1	1	1	1	1	1	1	4	4	3	3	2	2	2	4
CD4_Proliferating	ENSG00000187010	1:25235176:G:A	27	26	-0.745775	0.121615	8.66455e-10	4	4	4	4	4		4	4	4	4	4	4	4	4	4	4	4	4	4	4	4	1	4	4	4	4	4	2	4
CD4_Proliferating	ENSG00000187608	1:1015950:G:A	28	23	0.588115	0.09698	1.32537e-09	3	3	3	3	3		4	3	3	2	3	3	3	3	3	3	3	3	4	3	3	3	3	3	2	2	2	2	4
CD4_Proliferating	ENSG00000197530	1:1665581:C:G	28	18	0.294495	0.058486	4.77082e-07	3	3	3	3	3		3	3	2	2	3	3	3	2	3	3	3	3	3	4	2	2	2	2	3	2	2	2	4
CD4_Proliferating	ENSG00000198468	1:212849668:G:C	28	23	0.425518	0.0747807	1.26881e-08	4	5	3	4	4		3	4	3	2	4	3	4	2	4	4	4	3	4	3	3	4	3	4	4	2	2	2	5
CD4_Proliferating	ENSG00000198734	1:169581835:TAAAC:T	10	6	-0.371287	0.0556494	2.52507e-11	3	3	1	1	3		1	1	2	1	1	1	3	2	1	1	2	1	1	1	1	3	1	2	1	1	1	1	3
CD4_Proliferating	ENSG00000203666	1:244962516:AT:A	28	25	0.385735	0.0831858	3.53462e-06	3	4	3	3	3		3	3	3	2	3	4	3	3	3	3	3	3	3	3	2	3	3	3	3	4	3	2	4
CD4_Proliferating	ENSG00000203667	1:244823079:G:A	28	8	-0.147587	0.0306322	1.44975e-06	5	3	2	2	2		2	2	2	2	2	3	2	2	2	2	2	3	2	2	2	5	2	5	2	2	3	2	5
CD4_Proliferating	ENSG00000204138	1:28544673:C:CG	28	23	-0.131258	0.0327472	6.11758e-05	3	3	3	3	3		3	3	3	2	3	3	3	2	3	3	3	3	3	3	2	3	3	3	3	2	3	2	3
CD4_Proliferating	ENSG00000215845	1:161055335:T:C	28	27	-0.282511	0.0389432	4.03278e-13	3	3	3	3	3		3	3	3	2	3	3	3	3	3	3	3	3	3	3	3	3	3	3	3	3	3	4	4
CD4_Proliferating	ENSG00000223635	1:229439672:A:AT	1	1	3.84046	0.776658	7.6199e-07	1	1	1	1	1		1	1	1	1	1	1	1	1	1	1	1	1	1	1	1	1	1	1	1	1	1	1	1
CD4_Proliferating	ENSG00000231090	1:55207747:T:G	15	12	-0.943388	0.213329	9.76867e-06	1	4	1	4	1		4	1	4	1	4	4	1	2	4	1	4	4	4	4	1	1	1	1	2	1	1	2	4
CD4_Proliferating	ENSG00000233355	1:239687916:T:G	20	16	-0.794407	0.187616	2.2934e-05	4	4	4	4	4		4	4	4	4	4	4	4	2	4	4	2	1	1	1	2	1	3	1	1	1	2	1	4
CD4_Proliferating	ENSG00000233478	1:25736165:G:A	18	12	1.15576	0.257307	7.06328e-06	3	3	3	1	3		3	3	2	2	3	3	3	2	1	2	2	1	1	1	1	3	3	2	1	1	1	1	3
CD4_Proliferating	ENSG00000233755	1:24975217:A:AGGAAG	10	7	4.19436	0.883652	2.06849e-06	1	1	1	3	1		3	3	1	1	3	1	1	2	3	3	2	1	1	1	1	1	1	1	1	1	2	1	3
CD4_Proliferating	ENSG00000233975	1:27680868:T:C	1	1	-2.91121	0.603138	1.38765e-06	1	1	1	1	1		1	1	1	1	1	1	1	1	1	1	1	1	1	1	1	1	1	1	1	1	1	1	1
CD4_Proliferating	ENSG00000234184	1:80567074:G:C	5	2	2.70103	0.276588	1.58279e-22	1	1	1	1	1		1	1	1	1	1	1	1	1	1	1	1	3	2	2	2	1	1	1	1	1	1	1	3
CD4_Proliferating	ENSG00000234741	1:173877882:G:T	28	20	0.163028	0.0370322	1.0709e-05	4	4	4	3	3		4	4	3	2	4	3	4	2	4	3	2	3	4	4	2	4	3	4	2	2	2	2	4
CD4_Proliferating	ENSG00000270231	1:120470449:CA:C	28	25	-0.286482	0.0521559	3.95604e-08	5	3	5	3	4		3	3	3	2	3	5	5	5	5	4	3	3	3	3	3	3	3	5	4	2	3	2	5
CD4_Proliferating	ENSG00000272084	1:18988792:A:G	1	1	4.60361	0.969465	2.04816e-06	1	1	1	1	1		1	1	1	1	1	1	1	1	1	1	1	1	1	1	1	1	1	1	1	1	1	1	1
CD4_Proliferating	ENSG00000273136	1:120934136:G:GT	28	28	-0.604421	0.0854355	1.49893e-12	4	4	4	3	4		4	4	3	3	4	4	4	4	3	4	3	3	3	3	3	4	4	4	3	4	3	4	4
CD4_Proliferating	ENSG00000286619	1:205813590:A:G	25	25	1.07059	0.10936	1.24801e-22	4	4	4	4	4		4	4	4	4	4	4	4	4	4	4	4	4	4	4	4	4	4	1	1	3	3	1	4
CD4_Proliferating	ENSG00000287979	1:120947348:C:T	27	27	-0.739344	0.0708616	1.74097e-25	3	3	3	4	4		3	3	3	3	3	3	3	3	3	3	3	3	3	3	3	1	3	4	3	4	3	3	4
CD4_Proliferating	ENSG00000288804	1:65129589:C:T	21	4	6.61334	1.38295	1.73511e-06	3	2	2	2	2		2	2	1	2	2	3	2	1	1	2	2	2	2	2	1	2	3	2	1	1	2	1	3
CD4_Proliferating	ENSG00000289439	1:244325629:C:T	18	18	1.39979	0.143104	1.34983e-22	1	1	3	3	1		3	4	3	3	3	1	1	3	3	4	3	1	1	1	3	3	3	3	1	4	3	1	4
CD4_Proliferating	ENSG00000290122	1:16905305:ACC:A	22	22	-1.24082	0.123895	1.30915e-23	1	1	3	3	3		3	3	3	3	1	1	3	3	3	3	3	1	3	3	3	1	3	3	3	3	3	3	3
CD4_Proliferating	ENSG00000290127	1:197122053:A:C	25	6	2.49066	0.546218	5.11974e-06	3	3	2	2	3		2	2	2	2	3	2	2	2	3	2	2	2	2	2	1	1	1	2	2	2	2	2	3
CD4_Proliferating	ENSG00000290999	1:120492092:C:T	27	18	0.495219	0.108351	4.86577e-06	3	3	3	3	3		4	3	3	2	3	3	3	2	2	2	2	3	4	3	2	3	3	2	1	2	2	3	4
CD4_Proliferating	ENSG00000026103	10:88999856:A:G	27	23	0.163568	0.03121	1.5981e-07	4	3	3	4	3		3	3	3	2	4	3	4	4	3	3	3	3	3	4	4	1	3	3	2	2	3	2	4
CD4_Proliferating	ENSG00000077327	10:22526849:A:AT	28	8	-0.658867	0.155902	2.37702e-05	3	3	2	2	2		2	2	2	2	3	2	3	2	3	2	2	3	2	2	2	3	2	2	2	2	2	2	3
CD4_Proliferating	ENSG00000089876	10:125893653:C:T	28	23	-0.512927	0.0986143	1.97849e-07	4	3	3	3	4		3	4	3	2	3	4	3	2	3	3	4	3	4	4	3	4	3	3	3	2	2	2	4
CD4_Proliferating	ENSG00000107771	10:84446945:A:G	28	23	-0.124732	0.0282998	1.0456e-05	3	3	3	3	3		3	3	2	3	3	3	3	3	3	3	3	3	3	3	3	3	3	3	2	2	2	2	3
CD4_Proliferating	ENSG00000107890	10:27086768:G:T	28	19	0.462715	0.108656	2.05785e-05	4	4	4	4	4		4	3	4	2	4	3	4	2	4	2	2	4	4	4	2	4	4	4	2	2	2	2	4
CD4_Proliferating	ENSG00000119977	10:95768506:T:TTCTC	28	17	0.272083	0.0463398	4.31913e-09	3	3	3	3	4		3	3	4	2	3	3	3	2	3	2	2	2	3	3	2	3	2	4	2	2	2	2	4
CD4_Proliferating	ENSG00000119979	10:119144227:C:T	28	21	-0.154909	0.0319192	1.21502e-06	3	3	3	3	3		3	3	3	2	3	3	3	2	3	3	2	3	3	3	2	3	3	3	2	2	3	2	3
CD4_Proliferating	ENSG00000128815	10:48786544:A:G	14	7	2.42557	0.502911	1.41375e-06	1	1	1	1	1		1	1	1	1	1	1	1	3	1	1	2	3	3	3	2	3	3	2	2	2	2	2	3
CD4_Proliferating	ENSG00000138185	10:95714614:G:A	25	21	-0.834925	0.0619022	1.84492e-41	4	1	4	1	4		3	3	4	2	4	1	3	3	3	3	4	3	4	4	4	3	3	3	3	2	2	2	4
CD4_Proliferating	ENSG00000138346	10:68493065:GA:G	28	15	-0.275809	0.0479543	8.84546e-09	3	3	2	3	3		2	2	2	2	3	3	3	2	3	2	3	3	3	3	2	3	2	3	2	2	2	2	3
CD4_Proliferating	ENSG00000148690	10:93766512:C:CTTTTTTTTTTTTTT	28	18	-0.327536	0.0682547	1.59675e-06	3	3	3	3	2		2	3	3	2	3	3	2	2	3	2	2	3	3	3	2	3	3	3	3	2	3	2	3
CD4_Proliferating	ENSG00000148848	10:126166954:A:C	8	5	-0.936617	0.151874	6.9561e-10	4	1	4	1	4		1	3	1	2	1	1	1	2	1	1	2	1	1	1	1	1	1	1	1	1	1	1	4
CD4_Proliferating	ENSG00000151150	10:60728303:G:C	28	20	-0.47608	0.0754894	2.85266e-10	3	3	3	4	4		4	4	3	3	3	4	3	4	4	3	3	3	4	3	2	2	2	2	2	2	2	2	4
CD4_Proliferating	ENSG00000152804	10:92609293:AGAGAGAGAGAGT:A	18	7	3.75509	0.6941	6.30187e-08	1	1	1	1	1		3	1	1	2	1	1	1	2	3	3	3	3	2	3	2	2	2	2	2	2	2	2	3
CD4_Proliferating	ENSG00000165730	10:68827436:C:G	14	14	1.00646	0.156606	1.30418e-10	4	4	1	1	1		1	1	4	1	1	4	1	3	1	1	4	1	4	4	3	1	1	1	4	3	3	3	4	0.2651
CD4_Proliferating	ENSG00000170430	10:129505249:A:G	28	25	0.188227	0.033478	1.88319e-08	3	3	3	3	3		3	3	3	2	3	3	3	3	3	3	3	3	3	3	3	3	3	3	3	2	3	2	3
CD4_Proliferating	ENSG00000180817	10:70245434:A:G	28	25	0.0980662	0.0190693	2.70944e-07	3	3	3	3	3		3	3	3	2	3	3	3	2	3	3	3	3	3	3	3	3	3	3	3	2	3	3	3
CD4_Proliferating	ENSG00000197321	10:29748190:T:G	28	20	0.412072	0.0601557	7.38059e-12	3	3	3	3	3		3	3	2	2	3	3	3	2	4	3	2	3	3	4	2	4	3	4	3	2	2	2	4
CD4_Proliferating	ENSG00000216937	10:32974066:C:CA	28	24	0.374659	0.064369	5.86772e-09	3	3	3	3	3		3	3	3	3	3	3	3	2	3	3	3	3	3	3	2	3	3	3	3	2	3	2	3
CD4_Proliferating	ENSG00000225484	10:79816133:A:G	28	27	-0.226059	0.0419982	7.34228e-08	3	3	3	3	3		3	3	3	3	3	3	3	2	3	3	3	3	3	3	3	3	3	3	3	3	3	3	3
CD4_Proliferating	ENSG00000226688	10:95858186:G:A	28	21	0.356215	0.0438429	4.48116e-16	3	3	3	3	3		3	3	2	2	3	3	3	2	3	3	3	3	3	4	3	3	3	3	2	2	2	2	4
CD4_Proliferating	ENSG00000226899	10:124932281:AT:A	27	27	1.71329	0.348768	8.99665e-07	3	3	3	3	3		3	3	3	3	3	3	3	3	3	3	3	3	3	3	3	1	3	3	3	3	3	3	3
CD4_Proliferating	ENSG00000230928	10:98346000:G:T	2	1	6.9896	1.41715	8.13286e-07	1	1	1	1	1		1	1	2	1	1	1	1	1	1	1	1	1	1	1	1	1	1	1	1	1	1	1	2
CD4_Proliferating	ENSG00000261456	10:52406:T:C	10	10	2.46327	0.345112	9.49762e-13	1	1	1	1	1		1	1	1	1	1	1	1	4	1	1	1	4	4	4	4	1	4	1	4	3	4	1	4
CD4_Proliferating	ENSG00000266412	10:46055066:C:CT	28	21	0.104308	0.0223209	2.96676e-06	3	3	3	3	3		3	3	2	2	3	3	3	2	3	3	2	3	3	3	3	3	3	3	2	2	3	2	3
CD4_Proliferating	ENSG00000290439	10:38465773:T:TGATATATAATATTATATATATAATA	28	19	0.443067	0.106964	3.43982e-05	3	3	3	3	3		3	3	2	2	3	3	3	2	3	3	2	3	3	3	2	3	3	3	2	2	2	2	3
CD4_Proliferating	ENSG00000290453	10:47497561:G:A	28	25	-0.459722	0.0933298	8.40265e-07	3	3	3	3	3		3	4	4	2	4	3	4	2	4	4	3	4	4	4	3	4	3	3	4	4	4	2	4
CD4_Proliferating	ENSG00000291065	10:42272315:A:C	18	14	4.2656	0.942384	5.99982e-06	1	1	1	3	1		3	1	1	2	3	1	1	2	3	3	3	3	3	3	3	1	1	3	3	2	3	2	3
CD4_Proliferating	ENSG00000023191	11:433568:G:A	28	20	0.154348	0.0301611	3.09669e-07	3	3	3	3	3		3	3	2	2	3	3	3	2	3	3	2	3	3	3	3	3	3	3	2	2	2	2	3
CD4_Proliferating	ENSG00000033327	11:78468290:C:T	28	15	-0.350038	0.0822988	2.10684e-05	3	3	3	2	3		3	2	3	2	3	3	3	2	3	2	2	3	3	3	2	2	2	2	3	2	2	2	3
CD4_Proliferating	ENSG00000064309	11:126056589:A:G	9	5	-0.812353	0.121039	1.92609e-11	3	3	1	1	3		1	1	1	1	1	2	3	2	1	1	1	1	1	1	2	1	1	1	1	2	1	1	3
CD4_Proliferating	ENSG00000070081	11:17241072:A:ACTTC	28	20	-0.187156	0.0337091	2.82248e-08	4	3	4	4	4		3	3	3	2	4	3	4	4	4	4	4	2	2	2	4	4	3	2	3	2	2	2	4
CD4_Proliferating	ENSG00000110074	11:126297801:T:C	28	19	0.214822	0.0519342	3.52748e-05	3	4	3	3	3		3	4	2	2	3	3	3	2	3	3	4	3	3	3	2	4	3	2	2	2	2	2	4
CD4_Proliferating	ENSG00000110090	11:68730194:G:A	28	2	-0.162732	0.035219	3.82697e-06	2	2	2	2	2		2	2	2	2	2	2	2	2	2	2	2	2	2	2	2	2	2	2	3	2	2	2	3
CD4_Proliferating	ENSG00000110318	11:101915283:G:A	28	19	0.971828	0.189271	2.82784e-07	4	4	4	4	4		3	3	2	2	4	4	4	2	3	3	2	4	4	4	2	2	4	3	3	2	2	2	4	0.10635
CD4_Proliferating	ENSG00000110455	11:44066439:G:T	28	26	1.48644	0.178022	6.83988e-17	4	4	4	4	4		4	4	4	4	4	4	4	4	4	4	4	4	4	4	4	4	4	4	4	2	4	2	4	0.64005
CD4_Proliferating	ENSG00000110665	11:2301185:G:T	28	22	-0.64481	0.118083	4.74461e-08	4	4	4	3	3		3	3	2	2	3	4	3	2	3	3	3	4	4	4	3	3	3	3	3	2	2	2	4
CD4_Proliferating	ENSG00000121653	11:45872079:C:T	18	8	5.36069	1.13879	2.50927e-06	1	1	1	1	1		3	1	2	2	1	1	3	2	1	2	2	1	3	3	2	3	3	3	2	2	2	2	3
CD4_Proliferating	ENSG00000126432	11:64324797:CA:C	28	21	0.129877	0.0207138	3.60954e-10	3	3	3	3	3		3	3	2	2	3	3	3	2	3	3	3	3	3	3	2	3	3	3	3	2	2	2	3
CD4_Proliferating	ENSG00000132740	11:68866459:A:AT	28	20	0.268976	0.0626552	1.76311e-05	4	4	4	4	4		4	3	3	2	4	4	4	2	4	4	2	4	3	4	2	4	4	3	2	2	2	2	4
CD4_Proliferating	ENSG00000132744	11:67720745:C:T	8	3	9.49956	1.88568	4.71079e-07	1	1	1	1	1		1	1	1	1	1	1	1	1	1	1	1	1	1	1	2	1	3	2	3	2	2	2	3
CD4_Proliferating	ENSG00000134809	11:57521855:A:C	28	28	-0.370278	0.0353572	1.15534e-25	3	3	3	3	3		3	3	4	3	3	3	3	4	3	3	3	3	3	4	4	3	4	3	3	3	3	4	4
CD4_Proliferating	ENSG00000134824	11:61779596:G:A	27	24	1.1635	0.0931918	9.02013e-36	4	1	4	4	4		4	4	4	4	4	4	4	4	4	4	4	4	4	4	4	4	4	4	4	2	2	2	4
CD4_Proliferating	ENSG00000149231	11:96323108:T:TA	28	20	-0.120484	0.0270594	8.48403e-06	3	3	3	3	3		3	3	3	2	3	3	3	2	3	3	2	3	3	3	2	3	3	3	2	2	2	2	3
CD4_Proliferating	ENSG00000149485	11:61779596:G:A	27	20	0.538293	0.102588	1.54504e-07	3	1	3	3	3		3	4	2	2	3	4	3	3	3	4	4	4	4	3	3	4	4	2	2	2	2	2	4
CD4_Proliferating	ENSG00000149548	11:124954170:C:T	28	24	0.324213	0.0552285	4.34775e-09	3	3	3	4	3		3	3	4	2	3	3	3	2	3	3	4	3	3	3	3	3	3	3	3	2	4	2	4	-0.16405
CD4_Proliferating	ENSG00000150773	11:112136925:C:CAAAAAAAAAAAAAAAAAAAAAAAA	4	1	3.37323	0.680868	7.2591e-07	1	1	1	1	1		1	1	1	1	1	1	1	1	1	1	1	1	1	1	2	1	1	1	2	1	2	1	2
CD4_Proliferating	ENSG00000152219	11:30307685:C:A	28	22	-0.180713	0.0452038	6.39507e-05	4	4	4	4	4		4	3	3	2	4	3	4	2	4	3	3	4	4	4	2	3	3	3	4	2	2	2	4
CD4_Proliferating	ENSG00000162174	11:62364245:G:GTGTC	17	10	0.535788	0.0975203	3.92661e-08	1	1	1	1	1		4	1	2	1	3	3	1	2	3	2	4	1	1	1	4	3	3	5	2	2	2	2	5
CD4_Proliferating	ENSG00000166435	11:74767007:T:C	28	28	0.544058	0.0452562	2.73185e-33	3	3	3	3	3		3	3	4	3	4	3	3	3	4	4	3	3	3	3	4	4	3	4	4	4	3	4	4
CD4_Proliferating	ENSG00000166436	11:8683164:A:C	28	27	0.288919	0.0623814	3.63026e-06	3	3	3	3	3		3	3	3	2	3	3	3	3	3	3	3	3	3	3	3	3	3	3	3	3	3	3	3	-0.00565
CD4_Proliferating	ENSG00000166452	11:8912871:C:CTTTTT	28	18	-0.212059	0.0444626	1.84803e-06	3	5	3	5	3		3	3	2	2	3	3	3	2	5	5	2	3	5	3	2	3	3	2	2	2	2	2	5
CD4_Proliferating	ENSG00000166471	11:9198978:T:A	28	21	0.165064	0.0352556	2.84208e-06	3	3	3	3	3		3	3	3	2	3	3	3	2	3	3	2	3	3	3	2	3	3	3	3	2	2	2	3
CD4_Proliferating	ENSG00000166796	11:18381102:GA:G	21	16	1.42324	0.167651	2.07941e-17	4	4	4	4	4		3	3	4	1	4	4	4	2	1	4	4	1	1	1	2	1	1	2	3	2	4	2	4
CD4_Proliferating	ENSG00000168000	11:62694745:T:A	28	24	0.924994	0.161864	1.09929e-08	3	3	4	3	4		3	3	2	2	4	4	4	2	4	4	4	4	4	3	3	3	3	3	3	4	4	2	4
CD4_Proliferating	ENSG00000171067	11:68264542:C:CCATCCACCCACCCACCCATCCATCCATCCACCCACCCATCCATCTACCTACT	28	22	-0.346347	0.0749486	3.81655e-06	3	3	3	3	3		3	3	2	2	3	3	4	2	3	4	3	3	3	3	3	3	3	3	3	2	2	2	4
CD4_Proliferating	ENSG00000172725	11:67456449:C:G	28	18	-0.149495	0.0327595	5.03326e-06	3	3	4	3	4		3	3	3	2	3	3	3	4	3	2	4	2	3	3	2	2	5	2	2	2	2	2	5
CD4_Proliferating	ENSG00000173113	11:64311471:A:G	28	24	-0.217318	0.0406977	9.30424e-08	4	4	4	3	4		3	3	2	4	4	4	4	3	3	3	4	4	4	4	3	4	4	3	4	2	2	2	4
CD4_Proliferating	ENSG00000175581	11:73731685:T:A	28	22	-0.22583	0.0364552	5.8384e-10	3	3	3	3	3		3	3	3	2	3	3	3	2	3	3	3	3	3	3	3	3	3	3	2	2	2	2	3
CD4_Proliferating	ENSG00000176485	11:63613431:A:AAT	26	22	-0.303891	0.0716725	2.23522e-05	4	4	4	3	3		3	4	4	2	4	4	3	2	4	4	3	1	4	3	4	3	4	4	3	2	1	2	4
CD4_Proliferating	ENSG00000178105	11:108585519:C:A	28	7	-0.179028	0.0391761	4.88149e-06	3	3	3	2	2		2	2	2	2	2	2	3	2	3	2	2	2	2	2	2	2	3	2	2	2	2	2	3
CD4_Proliferating	ENSG00000182919	11:93755026:A:G	28	17	-0.24815	0.0511855	1.24683e-06	4	3	3	2	2		4	4	2	2	4	4	3	2	3	4	2	4	2	3	2	4	4	3	3	2	2	2	4
CD4_Proliferating	ENSG00000185201	11:308065:T:C	28	26	0.371867	0.0611845	1.21848e-09	3	3	3	3	3		3	3	4	3	3	3	3	2	3	3	3	4	4	4	3	4	3	3	4	2	5	3	5	-0.33645
CD4_Proliferating	ENSG00000189057	11:59102408:C:A	10	4	0.149772	0.0338912	9.90687e-06	1	1	1	1	1		1	1	1	1	1	1	1	2	1	1	2	5	3	3	2	1	1	1	1	2	2	2	5
CD4_Proliferating	ENSG00000196655	11:119023577:A:G	28	26	0.350342	0.0356753	9.20839e-23	3	3	3	3	3		3	3	3	2	3	4	3	3	4	3	3	3	3	3	3	4	4	4	4	3	4	2	4
CD4_Proliferating	ENSG00000197345	11:68964557:G:A	28	25	-0.139905	0.0297933	2.65512e-06	3	3	3	3	3		3	3	3	2	3	3	3	3	3	3	2	3	3	3	3	3	3	3	3	3	3	2	3
CD4_Proliferating	ENSG00000214026	11:1941470:C:T	28	28	-0.500842	0.0396755	1.56746e-36	4	4	4	4	4		4	4	4	3	4	4	4	4	4	4	4	4	4	4	3	4	4	4	4	4	4	4	4
CD4_Proliferating	ENSG00000245832	11:81867846:T:A	3	2	-1.64185	0.342594	1.64795e-06	1	1	1	1	1		1	1	1	1	1	1	1	1	1	1	1	1	1	1	1	1	1	3	1	1	2	1	3
CD4_Proliferating	ENSG00000246174	11:78118070:CA:C	21	20	-0.772251	0.127084	1.22685e-09	5	5	5	5	5		5	5	5	1	5	5	5	5	1	5	5	1	3	5	3	1	1	1	3	1	5	2	5
CD4_Proliferating	ENSG00000254532	11:30293665:C:CA	4	4	1.26397	0.308586	4.20316e-05	1	1	1	1	1		1	1	1	1	1	1	1	1	1	3	1	1	1	1	3	1	1	1	1	1	3	1	3
CD4_Proliferating	ENSG00000254682	11:71469927:G:GA	28	23	0.303529	0.0687139	9.99466e-06	3	3	3	4	3		3	3	4	2	3	3	3	2	3	3	3	3	3	3	2	3	2	3	4	4	3	2	4
CD4_Proliferating	ENSG00000255284	11:813264:G:A	28	24	0.32427	0.0626236	2.24179e-07	3	3	3	3	3		3	3	3	2	3	3	3	3	3	3	3	3	3	3	3	3	3	5	3	2	2	2	5
CD4_Proliferating	ENSG00000289499	11:18496460:A:C	4	2	6.56722	1.38172	2.00473e-06	1	1	1	1	1		1	1	1	1	1	1	1	1	1	1	2	1	1	1	1	3	1	2	1	1	1	1	3
CD4_Proliferating	ENSG00000003056	12:8887646:T:C	28	24	-0.13141	0.0270319	1.16628e-06	3	3	3	3	3		3	3	3	3	3	3	3	2	3	3	3	3	3	3	3	3	3	3	3	2	2	2	3
CD4_Proliferating	ENSG00000102189	12:92770996:G:GGTGT	28	13	0.191918	0.0410753	2.97788e-06	3	3	5	2	3		3	4	3	2	5	3	3	2	5	2	2	2	2	3	2	2	2	2	2	2	2	2	5
CD4_Proliferating	ENSG00000111639	12:6475746:T:A	28	14	-0.100571	0.0231353	1.37954e-05	3	3	3	2	3		2	3	2	2	4	3	3	2	2	2	2	2	3	2	2	3	3	3	3	2	2	2	4
CD4_Proliferating	ENSG00000111666	12:101697601:C:G	28	26	0.381407	0.0538902	1.46786e-12	3	3	3	3	4		3	3	3	3	3	3	3	4	3	3	3	3	3	4	4	4	3	4	4	2	3	2	4	0.2162
CD4_Proliferating	ENSG00000111671	12:6932034:CAA:C	28	26	0.306481	0.0717924	1.96356e-05	3	3	3	3	3		3	3	3	3	3	3	3	2	3	3	3	3	3	3	3	3	3	3	3	2	3	3	3
CD4_Proliferating	ENSG00000121350	12:21474010:T:C	28	21	-0.126386	0.0296771	2.05631e-05	3	3	3	3	3		3	3	3	2	3	3	3	2	3	3	3	3	3	3	2	3	3	2	3	2	2	2	3
CD4_Proliferating	ENSG00000123342	12:55762305:C:CT	12	2	4.94347	0.925337	9.1754e-08	1	1	1	1	1		1	1	2	1	1	2	1	2	1	1	2	1	1	1	2	3	1	2	2	2	2	2	3
CD4_Proliferating	ENSG00000127311	12:66304364:A:G	28	25	0.141963	0.0310297	4.76107e-06	3	3	3	3	4		3	3	3	2	4	3	3	2	3	3	4	3	3	3	3	3	3	3	3	5	3	2	5
CD4_Proliferating	ENSG00000127337	12:69391206:A:T	28	22	0.114191	0.0224173	3.50818e-07	3	3	3	3	3		3	3	3	2	3	3	3	2	3	3	3	3	3	3	2	3	3	3	3	2	2	2	3
CD4_Proliferating	ENSG00000135090	12:118068802:T:G	28	11	-0.108309	0.0235339	4.17947e-06	3	3	2	2	2		3	3	2	2	3	3	2	2	3	2	2	3	3	2	2	3	2	2	2	2	2	2	3
CD4_Proliferating	ENSG00000135451	12:49281053:CAAA:C	7	1	0.239796	0.0550522	1.32587e-05	1	1	1	1	1		1	1	2	1	1	1	1	2	1	1	2	1	1	1	2	1	1	1	1	2	2	1	2
CD4_Proliferating	ENSG00000135503	12:51920543:C:T	28	4	2.12729	0.433747	9.36824e-07	2	3	2	2	2		2	2	2	2	3	2	2	2	2	2	2	2	3	2	2	2	2	2	2	2	2	2	3
CD4_Proliferating	ENSG00000166896	12:58055297:T:C	28	24	0.169461	0.0438672	0.000111975	3	3	3	3	3		3	3	3	2	3	3	3	2	3	3	2	3	3	3	3	3	3	3	3	3	3	2	3
CD4_Proliferating	ENSG00000167768	12:52725806:G:A	5	4	-1.10276	0.261916	2.54988e-05	3	1	1	1	1		1	1	1	3	1	1	3	1	1	1	1	1	1	1	1	1	1	1	1	1	2	1	3
CD4_Proliferating	ENSG00000171310	12:104497571:G:A	28	20	0.326383	0.0707063	3.91134e-06	4	4	4	2	3		2	4	3	2	4	3	4	2	3	3	2	3	3	3	3	3	3	3	3	2	2	2	4
CD4_Proliferating	ENSG00000171840	12:669309:A:G	28	18	-0.496623	0.0552579	2.53233e-19	3	3	4	2	3		3	3	3	2	3	3	3	3	3	2	2	3	2	3	2	3	3	3	2	2	2	2	4
CD4_Proliferating	ENSG00000175899	12:9028149:C:CT	27	20	0.396274	0.0945314	2.76524e-05	3	3	3	3	3		3	3	3	4	3	3	3	3	3	3	1	3	2	2	2	2	2	3	2	3	3	2	4
CD4_Proliferating	ENSG00000176422	12:56467674:A:G	28	24	-0.494006	0.106145	3.25476e-06	4	4	3	3	3		4	4	4	2	4	4	4	4	4	3	4	4	4	4	2	3	4	4	4	3	2	2	4
CD4_Proliferating	ENSG00000177406	12:669309:A:G	28	22	-0.484181	0.0776878	4.59359e-10	3	3	3	3	3		3	3	3	2	3	3	3	2	3	3	3	3	3	3	2	3	3	3	3	2	2	2	3
CD4_Proliferating	ENSG00000178878	12:12724992:C:A	28	26	0.313546	0.0411757	2.64058e-14	4	3	4	4	5		5	3	3	3	4	3	3	3	4	3	4	3	4	4	4	3	3	3	3	2	3	2	5
CD4_Proliferating	ENSG00000184752	12:95003776:T:C	28	26	-0.145108	0.0195668	1.20667e-13	4	4	4	4	4		4	3	4	4	4	4	4	4	3	4	3	3	4	4	2	4	4	4	3	3	2	4	4	-0.0567
CD4_Proliferating	ENSG00000196876	12:51579350:C:T	22	15	0.703166	0.107347	5.73917e-11	4	4	4	4	4		4	4	1	1	4	4	4	2	4	4	2	3	3	1	2	1	1	1	2	2	2	2	4
CD4_Proliferating	ENSG00000197728	12:56042145:C:G	26	26	-0.409915	0.0194286	8.19477e-99	4	1	4	4	4		4	4	4	4	4	4	4	4	4	4	4	4	4	4	4	4	1	4	4	4	4	4	4	-0.12915
CD4_Proliferating	ENSG00000198040	12:132969959:A:G	28	19	0.25849	0.0592373	1.27912e-05	4	4	4	3	3		3	4	2	2	4	3	4	2	3	4	2	3	5	3	2	4	4	3	2	2	2	2	5
CD4_Proliferating	ENSG00000198270	12:111969320:C:CA	28	19	0.21136	0.0559534	0.000158455	3	4	3	4	3		3	4	2	2	3	3	3	2	3	3	2	3	3	3	2	3	3	3	2	2	2	2	4
CD4_Proliferating	ENSG00000235162	12:105330697:C:T	28	23	-0.480245	0.0545211	1.26923e-18	4	4	4	4	4		4	4	4	4	4	4	4	4	4	4	4	4	4	4	4	2	4	4	2	2	4	2	4	-0.518
CD4_Proliferating	ENSG00000245614	12:31140122:T:TA	5	2	-0.572066	0.135204	2.32511e-05	1	1	1	1	1		1	1	1	1	1	1	1	2	1	1	3	1	1	1	2	1	1	1	1	1	2	1	3
CD4_Proliferating	ENSG00000256128	12:126763202:A:T	18	17	1.11073	0.229581	1.31116e-06	4	1	4	4	4		4	4	4	2	4	1	4	4	4	4	3	1	4	4	4	1	1	1	1	1	1	1	4
CD4_Proliferating	ENSG00000256377	12:27722513:AT:A	1	1	3.47758	0.529881	5.27532e-11	1	1	1	1	1		1	1	1	1	1	1	1	1	1	1	1	1	1	1	1	1	1	1	1	1	1	1	1
CD4_Proliferating	ENSG00000258034	12:115888203:G:A	9	1	2.39064	0.495694	1.41546e-06	1	1	1	1	1		1	1	1	1	1	1	1	1	1	1	1	1	1	1	2	2	2	2	2	2	2	2	2
CD4_Proliferating	ENSG00000272368	12:50160304:C:CA	28	19	0.142035	0.0340586	3.04199e-05	4	3	3	3	3		3	4	2	2	3	3	4	2	3	3	2	3	3	3	2	3	3	3	2	2	2	2	4
CD4_Proliferating	ENSG00000275119	12:11185983:T:G	28	25	-0.530999	0.0938222	1.51694e-08	3	3	3	3	3		3	3	3	2	3	3	3	2	3	3	3	3	3	3	3	3	3	3	3	3	3	2	3
CD4_Proliferating	ENSG00000276148	12:32635281:G:A	8	1	4.69085	0.979103	1.65976e-06	1	1	1	1	1		1	1	2	1	1	1	1	2	1	1	1	1	1	1	2	1	1	1	2	2	2	2	2
CD4_Proliferating	ENSG00000284634	12:9391056:C:CT	28	26	-0.43187	0.0554171	6.5399e-15	3	3	3	5	3		5	5	3	3	5	3	5	4	3	3	5	3	3	3	4	3	3	3	3	2	5	2	5
CD4_Proliferating	ENSG00000286586	12:121773951:C:CT	1	1	5.5742	1.05697	1.33658e-07	1	1	1	1	1		1	1	1	1	1	1	1	1	1	1	1	1	1	1	1	1	1	1	1	1	1	1	1
CD4_Proliferating	ENSG00000291107	12:9653536:T:A	28	27	0.592658	0.0859403	5.34271e-12	4	4	4	4	4		4	4	3	3	4	4	3	4	4	4	4	4	4	3	4	4	4	4	4	4	4	2	4
CD4_Proliferating	ENSG00000023516	13:42333379:G:GA	28	20	0.260614	0.0431825	1.58793e-09	3	3	3	3	4		2	3	2	2	3	3	3	2	3	3	3	3	3	3	3	4	4	4	2	2	2	2	4
CD4_Proliferating	ENSG00000032742	13:20643019:CA:C	28	22	-0.209888	0.0478103	1.13347e-05	3	3	3	3	5		3	3	3	2	3	5	3	2	3	3	3	3	3	3	2	3	3	3	3	2	2	2	5
CD4_Proliferating	ENSG00000102524	13:108321228:G:A	28	18	0.638748	0.121448	1.44489e-07	3	3	3	3	3		2	3	2	2	3	3	3	3	3	3	2	3	3	2	2	4	4	3	2	2	2	2	4
CD4_Proliferating	ENSG00000120675	13:43023796:C:G	27	27	-0.340972	0.0253895	4.05298e-41	3	3	3	4	3		3	3	3	4	3	3	3	3	3	3	3	3	3	3	3	1	3	3	4	3	3	4	4	0.1317
CD4_Proliferating	ENSG00000120697	13:36970728:C:T	28	7	0.475941	0.098433	1.33027e-06	3	3	2	2	2		2	2	2	2	3	2	2	2	3	2	2	3	2	2	2	3	2	2	2	2	2	2	3
CD4_Proliferating	ENSG00000122033	13:27341003:CA:C	28	19	0.227756	0.0477805	1.87254e-06	3	3	3	3	3		3	3	3	2	3	3	3	2	3	3	3	3	3	3	2	3	2	2	2	2	2	2	3
CD4_Proliferating	ENSG00000122034	13:27425320:T:C	28	23	-0.157864	0.0265284	2.66909e-09	3	3	3	3	4		3	3	3	2	4	3	3	2	3	3	3	3	4	4	3	3	4	3	3	2	2	2	4
CD4_Proliferating	ENSG00000123179	13:49703206:C:G	28	26	-0.238901	0.0471728	4.09743e-07	3	3	3	3	3		3	3	3	3	3	3	3	2	3	3	3	3	4	3	3	4	4	4	3	3	4	2	4
CD4_Proliferating	ENSG00000125247	13:100676975:A:G	28	24	0.343511	0.0644501	9.82802e-08	4	3	4	4	3		3	3	4	2	4	3	4	3	4	3	4	3	4	3	3	4	3	3	3	2	2	2	4
CD4_Proliferating	ENSG00000130177	13:114292933:T:C	28	22	0.221871	0.0411371	6.91145e-08	3	3	3	3	3		3	3	3	2	3	3	3	3	3	3	3	3	3	3	2	3	3	3	2	2	2	2	3
CD4_Proliferating	ENSG00000133106	13:42992237:A:C	28	24	-0.305542	0.0387184	2.98852e-15	4	4	4	4	4		3	3	4	3	4	4	4	3	4	4	4	4	4	4	2	4	4	4	2	2	4	2	4	-0.14705
CD4_Proliferating	ENSG00000170919	13:45438638:C:CA	28	15	0.162414	0.0360772	6.7366e-06	3	3	3	3	3		3	2	2	2	3	3	3	2	3	2	2	3	2	3	2	3	3	2	2	2	2	2	3
CD4_Proliferating	ENSG00000227528	13:60031179:G:A	4	1	0.901245	0.218387	3.67817e-05	1	1	1	1	1		1	1	1	1	1	1	1	2	1	1	2	1	1	1	2	1	1	1	1	1	1	1	2
CD4_Proliferating	ENSG00000075413	14:103525141:T:A	28	25	0.100679	0.0243085	3.44697e-05	3	3	3	3	3		3	3	3	4	3	3	3	2	3	3	3	3	3	3	3	3	3	3	3	2	3	2	4
CD4_Proliferating	ENSG00000080824	14:102059879:A:AT	26	14	-0.0995618	0.020442	1.11339e-06	3	3	3	3	3		3	3	2	2	3	3	3	2	3	1	2	3	2	2	2	1	2	3	2	2	2	2	3
CD4_Proliferating	ENSG00000100731	14:71080108:G:A	28	24	-0.098473	0.0222295	9.4303e-06	3	3	3	3	3		3	3	4	3	3	3	3	2	3	3	3	3	3	3	2	3	3	3	3	2	2	3	4
CD4_Proliferating	ENSG00000100941	14:39201557:T:G	28	13	0.0896592	0.0192818	3.32027e-06	3	3	3	2	3		3	3	2	2	3	3	3	2	3	2	2	3	3	2	2	2	2	2	2	2	2	2	3
CD4_Proliferating	ENSG00000119632	14:94129652:T:C	27	18	-0.277281	0.0337752	2.21927e-16	4	4	4	4	4		2	4	2	2	3	4	4	2	3	3	2	5	3	5	2	4	4	4	1	2	2	2	5	-0.0995
CD4_Proliferating	ENSG00000119655	14:74495530:G:A	28	23	-0.161632	0.0358335	6.46341e-06	4	4	4	3	4		3	4	2	2	3	3	4	2	3	3	3	3	3	3	2	3	3	3	3	3	2	3	4
CD4_Proliferating	ENSG00000139915	14:46888292:C:G	2	2	8.85659	1.57266	1.78564e-08	1	1	1	1	1		1	1	1	1	1	1	1	1	1	1	1	1	1	1	1	1	1	1	1	1	3	1	3
CD4_Proliferating	ENSG00000140092	14:91874557:A:G	19	17	-0.398001	0.0819926	1.20928e-06	3	3	3	4	3		5	3	3	4	3	3	3	2	1	3	3	1	1	4	3	1	1	1	1	1	2	1	5
CD4_Proliferating	ENSG00000140105	14:100339246:T:C	27	22	-0.273428	0.0513937	1.03616e-07	4	4	3	4	3		3	3	2	2	4	4	4	4	4	3	3	4	3	4	3	1	3	4	3	2	2	2	4
CD4_Proliferating	ENSG00000151413	14:31862865:T:C	28	21	0.171569	0.0417947	4.04223e-05	3	3	3	3	3		3	3	2	2	3	3	3	2	3	3	2	3	3	3	2	3	3	3	3	3	2	2	3
CD4_Proliferating	ENSG00000156411	14:103987123:T:TACACAC	28	22	-0.249486	0.0566631	1.06778e-05	3	3	3	3	3		3	3	2	2	3	3	3	2	3	3	3	3	3	3	2	3	3	3	3	2	3	2	3
CD4_Proliferating	ENSG00000157326	14:24020396:T:G	27	19	0.733091	0.0905748	5.78457e-16	4	3	4	3	3		4	1	2	2	4	3	3	3	4	2	4	3	3	3	2	3	2	3	2	2	4	2	4
CD4_Proliferating	ENSG00000165409	14:80952919:A:G	25	12	-0.471625	0.09963	2.20391e-06	3	3	4	1	3		2	1	3	2	3	2	4	2	3	2	2	1	2	3	2	3	2	3	2	2	2	2	4
CD4_Proliferating	ENSG00000165502	14:49601960:G:C	28	27	0.062996	0.0154612	4.61203e-05	4	4	4	4	4		4	4	4	4	4	4	4	2	4	4	3	4	4	4	3	4	4	4	4	3	4	4	4
CD4_Proliferating	ENSG00000165929	14:91930406:C:G	26	18	0.20786	0.0397482	1.70044e-07	3	3	3	3	3		3	3	3	3	3	3	3	2	3	1	1	3	3	3	2	2	2	2	2	2	3	2	3
CD4_Proliferating	ENSG00000165948	14:94105007:A:T	28	19	0.191853	0.0338083	1.38908e-08	3	3	3	5	3		4	3	2	2	5	3	3	2	3	3	3	5	3	4	3	3	2	2	2	2	2	2	5
CD4_Proliferating	ENSG00000184986	14:105503839:A:G	21	17	-0.484712	0.103	2.52684e-06	4	4	4	1	4		4	4	2	2	1	4	3	4	1	4	4	1	4	4	2	1	1	4	1	4	4	2	4
CD4_Proliferating	ENSG00000197119	14:100302826:C:T	28	26	0.915103	0.0770975	1.70625e-32	4	4	4	4	4		4	4	4	4	4	4	4	4	4	4	3	4	4	4	4	3	3	4	2	2	4	3	4
CD4_Proliferating	ENSG00000211802	14:22152414:G:GATTTATTT	1	1	4.18245	0.412473	3.67335e-24	1	1	1	1	1		1	1	1	1	1	1	1	1	1	1	1	1	1	1	1	1	1	1	1	1	1	1	1
CD4_Proliferating	ENSG00000211890	14:105679136:GACCCCGGGA:G	4	4	-32.0453	5.81196	3.51404e-08	1	1	1	1	1		1	1	1	1	1	1	1	1	1	1	1	3	3	3	1	1	1	1	1	1	1	1	3
CD4_Proliferating	ENSG00000258289	14:64932573:A:G	28	20	-0.0994056	0.023865	3.10908e-05	3	3	3	3	3		3	3	2	2	3	3	3	2	3	3	2	3	5	3	3	5	3	3	2	2	2	2	5
CD4_Proliferating	ENSG00000258646	14:74968254:T:TAAAAAAAAAAAAAAAAA	24	16	3.23967	0.648318	5.82196e-07	3	3	3	3	3		3	3	2	2	3	3	3	2	3	3	2	3	3	3	1	1	1	2	2	2	2	1	3
CD4_Proliferating	ENSG00000073417	15:84977098:C:G	28	18	-0.293722	0.0707751	3.32378e-05	4	4	3	4	4		4	4	2	2	4	4	3	2	4	4	3	3	4	4	2	3	2	2	2	2	2	2	4
CD4_Proliferating	ENSG00000074696	15:65542243:AAAAG:A	28	16	0.162557	0.0291013	2.32466e-08	3	3	4	3	3		3	2	4	2	3	2	3	3	3	2	4	3	2	2	2	3	3	2	2	2	2	2	4
CD4_Proliferating	ENSG00000103723	15:82606546:C:T	2	1	1.27152	0.283337	7.20079e-06	1	1	1	1	1		1	1	1	1	1	1	1	1	1	1	1	1	1	1	1	1	1	1	1	1	1	2	2
CD4_Proliferating	ENSG00000104043	15:50154478:A:G	19	15	2.36011	0.200575	5.79543e-32	1	1	1	3	1		3	1	2	3	3	1	3	2	3	3	1	1	1	2	2	3	3	3	3	3	3	3	3
CD4_Proliferating	ENSG00000128886	15:43856603:C:CT	9	3	4.03265	0.854084	2.33994e-06	1	1	1	1	1		1	1	1	1	1	1	1	2	1	1	1	3	3	1	1	1	1	2	2	2	2	2	3
CD4_Proliferating	ENSG00000128923	15:58765665:T:TA	28	20	0.23476	0.0450063	1.82677e-07	4	4	4	4	4		4	4	2	2	4	4	4	2	4	4	2	3	3	3	2	4	4	4	4	2	2	2	4
CD4_Proliferating	ENSG00000137767	15:45636406:C:CT	28	12	0.223524	0.0457594	1.03549e-06	3	2	2	2	3		2	2	2	2	3	3	2	2	3	2	2	3	3	4	2	3	3	4	2	2	2	2	4
CD4_Proliferating	ENSG00000138600	15:50745548:CT:C	28	18	0.140117	0.0272247	2.65131e-07	3	3	3	3	4		3	3	2	2	3	3	3	2	3	3	2	3	3	3	2	3	3	2	2	2	2	2	4
CD4_Proliferating	ENSG00000140319	15:40038492:C:T	28	24	-0.0956446	0.0201607	2.09426e-06	3	3	3	3	3		3	3	3	2	3	3	3	2	3	3	3	3	3	3	3	3	3	3	3	2	3	2	3
CD4_Proliferating	ENSG00000140368	15:77037329:TCTC:T	28	22	0.189463	0.0405375	2.95721e-06	4	4	4	4	4		4	4	3	2	4	4	4	4	4	4	4	4	4	4	2	4	4	4	2	2	2	2	4
CD4_Proliferating	ENSG00000140374	15:76311999:C:T	28	22	0.198411	0.0352499	1.81589e-08	4	4	3	4	3		3	3	2	2	3	4	4	2	4	3	3	3	4	4	3	4	3	3	4	2	2	2	4
CD4_Proliferating	ENSG00000140479	15:101270531:C:T	25	10	3.44103	0.668476	2.63879e-07	3	2	2	1	2		2	1	2	1	3	3	3	2	3	3	3	3	3	2	2	2	2	2	2	2	2	2	3
CD4_Proliferating	ENSG00000166035	15:58478324:C:T	20	17	1.30699	0.203402	1.31311e-10	4	4	4	4	4		4	4	4	2	4	4	4	2	4	4	4	1	1	1	1	3	4	1	1	1	2	1	4
CD4_Proliferating	ENSG00000166503	15:83051873:T:TAC	25	20	1.04556	0.176238	2.98078e-09	4	3	4	4	1		4	4	1	2	4	3	4	3	3	2	3	3	1	4	3	3	3	3	3	2	2	2	4
CD4_Proliferating	ENSG00000166839	15:64899197:T:C	27	24	-0.526518	0.0567375	1.69657e-20	3	3	3	3	3		3	4	3	2	3	3	3	3	3	3	3	3	3	3	3	3	1	3	2	3	4	2	4
CD4_Proliferating	ENSG00000182718	15:60446854:C:T	27	22	0.135621	0.0290635	3.06559e-06	3	3	3	3	3		3	3	2	2	3	3	3	2	3	3	3	3	3	3	2	3	3	3	1	3	3	2	3
CD4_Proliferating	ENSG00000185787	15:78966343:C:G	28	15	-0.140175	0.0295523	2.10267e-06	3	3	3	3	3		3	3	2	2	3	3	3	2	3	2	3	3	2	2	2	2	3	2	2	2	2	2	3
CD4_Proliferating	ENSG00000188659	15:82303223:CT:C	23	23	3.03531	0.356692	1.74503e-17	3	3	1	1	1		3	3	4	3	3	3	3	3	3	3	3	3	3	3	3	1	1	4	3	3	3	4	4
CD4_Proliferating	ENSG00000197696	15:84689029:CAA:C	26	19	-0.342092	0.0858562	6.7628e-05	3	3	3	4	3		4	4	2	2	4	3	4	2	4	4	2	4	3	4	2	3	1	3	1	2	4	2	4
CD4_Proliferating	ENSG00000197978	15:82398634:GTTTTTT:G	25	17	1.00144	0.224519	8.18218e-06	3	3	3	3	1		3	4	2	2	3	3	3	2	3	3	2	3	3	3	3	1	1	3	2	2	2	2	4
CD4_Proliferating	ENSG00000198690	15:30950407:C:T	27	24	0.954	0.145648	5.7523e-11	3	3	3	3	3		3	3	3	2	3	3	3	3	3	3	1	3	3	3	3	3	3	3	3	2	3	2	3
CD4_Proliferating	ENSG00000215252	15:34567691:T:C	28	28	-0.248526	0.04465	2.60512e-08	3	4	4	4	4		4	4	3	4	4	3	4	3	4	4	4	4	3	4	4	3	3	4	4	3	4	4	4
CD4_Proliferating	ENSG00000244879	15:50319839:A:AAAAT	27	27	0.300246	0.0365662	2.19297e-16	4	4	4	4	4		4	1	4	3	4	4	4	4	4	4	4	4	4	4	4	4	4	4	4	4	4	4	4
CD4_Proliferating	ENSG00000248905	15:33106058:G:A	22	17	1.43003	0.125722	5.60271e-30	1	1	1	4	3		3	4	4	3	3	4	1	3	3	3	3	3	3	2	1	1	2	3	3	2	2	2	4
CD4_Proliferating	ENSG00000259363	15:99796124:T:A	28	25	0.403198	0.0683714	3.69788e-09	4	4	4	3	4		3	3	4	2	3	3	4	3	3	3	4	4	3	4	3	3	3	3	4	2	3	2	4
CD4_Proliferating	ENSG00000259468	15:34320740:C:T	25	13	3.21914	0.632871	3.64587e-07	3	3	2	3	3		3	1	2	2	3	3	3	2	3	1	2	3	3	3	2	2	2	2	1	2	2	2	3
CD4_Proliferating	ENSG00000260919	15:74658624:GA:G	6	1	5.82974	1.1762	7.18133e-07	1	1	1	1	1		1	1	1	1	1	1	1	2	1	1	1	1	1	2	2	1	1	2	1	1	2	1	2
CD4_Proliferating	ENSG00000270127	15:100574435:T:C	26	23	-0.632219	0.113186	2.32816e-08	3	3	3	3	3		4	3	4	3	3	3	3	3	3	3	3	1	3	3	4	3	1	3	3	2	2	2	4
CD4_Proliferating	ENSG00000278662	15:82327302:T:C	5	3	4.065	0.70782	9.30161e-09	1	1	1	1	1		1	1	1	1	1	1	1	1	1	3	1	1	1	1	2	1	1	1	1	2	3	1	3
CD4_Proliferating	ENSG00000279145	15:55261709:C:CAA	25	13	4.15568	0.742653	2.19704e-08	3	3	3	3	3		3	2	3	1	3	2	2	2	1	1	2	3	3	2	2	3	3	2	2	2	2	2	3
CD4_Proliferating	ENSG00000290376	15:20403251:T:C	28	26	-0.84373	0.158188	9.62303e-08	3	3	4	4	3		3	3	3	3	4	3	3	2	3	3	3	3	3	3	3	3	3	3	3	3	3	2	4
CD4_Proliferating	ENSG00000290876	15:30486148:T:C	27	23	0.272563	0.0626105	1.34097e-05	3	3	4	4	1		3	3	4	2	4	3	4	2	4	3	3	3	4	5	5	4	3	4	4	2	3	2	5
CD4_Proliferating	ENSG00000290945	15:82477660:C:A	28	23	0.571615	0.0977053	4.90386e-09	3	3	3	3	3		3	3	3	2	3	3	3	2	3	3	3	3	3	3	3	3	3	3	2	3	2	2	3
CD4_Proliferating	ENSG00000291159	15:84689029:CAA:C	28	21	0.307523	0.070072	1.14046e-05	3	3	3	3	3		3	3	2	2	3	3	3	2	3	3	2	3	3	3	3	3	3	3	2	2	3	2	3
CD4_Proliferating	ENSG00000008517	16:3065627:A:C	28	17	0.17294	0.0285184	1.32656e-09	4	4	3	3	3		3	3	4	3	3	3	3	2	4	3	4	2	2	2	2	2	3	2	2	2	2	2	4	0.1719
CD4_Proliferating	ENSG00000102858	16:4516698:CTT:C	27	12	0.428773	0.102501	2.87567e-05	3	3	3	2	1		2	3	2	2	3	3	3	2	2	2	2	2	3	3	2	3	3	2	2	2	2	2	3
CD4_Proliferating	ENSG00000103111	16:77233740:G:A	28	18	-0.19158	0.0391162	9.69596e-07	3	3	3	3	3		3	3	2	2	3	3	3	2	3	2	2	3	3	3	2	3	3	3	2	2	2	2	3
CD4_Proliferating	ENSG00000103202	16:394608:T:A	28	22	0.647573	0.124436	1.94972e-07	4	3	4	4	4		3	4	2	3	4	3	4	2	4	4	4	4	4	4	4	4	4	3	2	2	2	2	4
CD4_Proliferating	ENSG00000103423	16:4385379:T:A	28	24	0.783365	0.174471	7.12377e-06	4	4	4	4	4		4	4	2	2	4	4	4	4	4	4	4	4	4	4	3	4	4	4	4	2	3	2	4
CD4_Proliferating	ENSG00000125148	16:56610738:C:A	28	21	-0.331573	0.0342298	3.43522e-22	4	4	4	4	4		4	4	4	2	4	4	4	4	4	4	4	2	3	3	2	3	3	3	2	2	2	2	4
CD4_Proliferating	ENSG00000125166	16:58805477:ATT:A	28	9	-0.146072	0.0346923	2.54796e-05	3	3	3	2	2		2	2	2	2	3	3	2	2	3	2	2	2	3	2	2	3	2	2	2	2	2	2	3
CD4_Proliferating	ENSG00000129925	16:379129:C:T	27	21	-0.365639	0.0551267	3.29617e-11	4	4	4	4	3		3	4	4	2	4	4	4	3	4	3	1	3	2	2	2	3	3	3	3	3	2	2	4
CD4_Proliferating	ENSG00000131153	16:85687349:G:A	21	14	0.246036	0.031065	2.3744e-15	4	1	1	3	3		3	1	2	2	3	1	1	2	3	2	3	3	3	3	3	1	4	3	1	2	2	2	4
CD4_Proliferating	ENSG00000131634	16:1533633:T:C	26	23	0.476764	0.0752403	2.3497e-10	4	4	4	4	4		4	4	4	4	4	4	4	2	4	4	4	4	4	4	3	1	4	4	1	2	3	2	4	0.20085
CD4_Proliferating	ENSG00000140905	16:81031454:A:G	28	12	0.440495	0.0990223	8.64968e-06	4	4	2	2	2		2	2	2	2	3	3	4	2	2	2	2	4	4	4	2	3	4	3	2	2	2	2	4
CD4_Proliferating	ENSG00000140945	16:83608660:A:ATT	26	3	2.6992	0.466914	7.4289e-09	2	2	2	2	2		2	2	2	2	1	2	2	2	3	2	2	2	2	2	2	1	3	2	2	2	2	2	3
CD4_Proliferating	ENSG00000140950	16:84552834:C:T	28	19	-0.607391	0.12288	7.69463e-07	4	4	4	3	4		2	3	4	2	3	3	4	2	3	3	2	3	3	3	2	3	3	3	2	2	2	2	4
CD4_Proliferating	ENSG00000140988	16:1972358:T:C	28	24	-0.157694	0.0348054	5.87776e-06	3	3	3	3	3		3	3	3	2	3	3	3	2	3	3	2	3	3	3	2	3	3	3	3	3	3	3	3
CD4_Proliferating	ENSG00000158717	16:88694555:G:A	28	22	-0.189308	0.038662	9.75615e-07	4	3	4	4	4		4	4	3	2	4	4	4	2	4	4	3	3	3	4	3	4	4	4	2	2	2	2	4
CD4_Proliferating	ENSG00000158865	16:24907209:G:A	26	22	1.80171	0.355061	3.88803e-07	3	3	3	3	3		3	3	2	1	3	3	3	3	3	1	3	3	3	3	3	3	3	3	3	2	2	2	3
CD4_Proliferating	ENSG00000159593	16:66884173:C:CA	28	9	-0.222253	0.0483726	4.33551e-06	2	3	3	2	2		3	2	2	2	3	2	2	2	3	2	2	3	3	3	2	2	2	2	2	2	2	2	3
CD4_Proliferating	ENSG00000161981	16:49353:A:G	28	22	0.503451	0.0346918	1.01569e-47	3	3	3	3	3		3	3	2	2	3	3	3	4	3	3	4	3	5	3	2	5	3	5	3	2	2	2	5
CD4_Proliferating	ENSG00000166164	16:50349166:C:T	28	23	0.248648	0.0285579	3.12605e-18	3	3	3	4	3		3	4	3	3	3	3	3	4	3	4	4	3	3	3	2	3	3	3	2	2	2	2	4
CD4_Proliferating	ENSG00000166451	16:81011342:T:C	27	16	0.255717	0.0393864	8.442e-11	3	3	3	3	2		4	2	2	2	3	2	3	2	3	3	4	4	2	4	2	3	3	2	1	2	3	2	4
CD4_Proliferating	ENSG00000166847	16:23693601:A:AT	28	25	0.204295	0.0474996	1.70048e-05	3	3	3	3	3		3	3	3	3	3	3	3	3	3	3	3	3	3	3	3	3	3	3	4	2	2	2	4
CD4_Proliferating	ENSG00000168411	16:74674156:C:CT	27	22	0.143263	0.0263173	5.21842e-08	3	3	3	3	4		3	3	3	1	3	3	3	2	3	3	4	3	3	3	2	4	3	4	3	2	2	2	4
CD4_Proliferating	ENSG00000169715	16:56625613:C:G	20	19	0.485244	0.0416666	2.40845e-31	4	4	4	4	4		3	4	3	1	3	4	4	4	3	1	4	1	1	1	4	4	4	4	1	1	1	2	4	0.0972
CD4_Proliferating	ENSG00000175643	16:11345822:C:G	28	19	0.282829	0.0395426	8.52036e-13	3	3	3	3	3		3	3	2	2	3	3	3	2	3	3	3	3	3	3	2	5	3	2	2	2	2	2	5	0.0171
CD4_Proliferating	ENSG00000178952	16:28855647:A:ATTTT	28	27	0.12175	0.022074	3.47708e-08	3	3	3	3	3		3	3	3	3	3	3	3	2	3	3	3	3	3	3	3	3	3	3	4	4	4	4	4
CD4_Proliferating	ENSG00000184939	16:68610892:G:A	28	24	0.371293	0.0574329	1.01424e-10	3	3	3	3	3		3	3	3	2	3	3	3	2	3	3	3	3	3	3	3	3	3	3	3	2	3	2	3
CD4_Proliferating	ENSG00000187193	16:56684103:AT:A	27	20	-0.18184	0.0340838	9.55037e-08	3	3	3	3	3		3	3	3	2	3	3	3	2	3	3	2	1	3	3	3	3	3	3	2	2	2	2	3
CD4_Proliferating	ENSG00000197912	16:89549631:G:A	28	24	-0.119319	0.0263983	6.18508e-06	3	3	3	3	3		3	3	3	2	3	3	3	2	3	3	3	3	3	3	3	3	3	3	3	2	3	2	3
CD4_Proliferating	ENSG00000198064	16:30303302:TA:T	27	24	0.118396	0.0287175	3.7434e-05	4	4	4	5	4		4	4	4	2	4	4	4	2	4	3	3	4	4	3	4	3	3	4	1	2	4	3	5
CD4_Proliferating	ENSG00000260528	16:90118941:G:GTT	27	21	1.83372	0.36668	5.70757e-07	3	3	3	3	3		3	3	2	1	3	3	3	2	3	3	2	3	3	3	2	3	3	3	2	3	3	2	3
CD4_Proliferating	ENSG00000260927	16:58190228:T:A	28	28	-0.417135	0.0774142	7.11062e-08	3	3	3	3	3		3	3	3	3	3	3	3	3	3	3	3	3	3	3	3	3	3	3	3	3	3	3	3
CD4_Proliferating	ENSG00000261216	16:11895833:G:A	26	22	-0.581207	0.103079	1.71591e-08	4	4	4	4	4		4	4	4	2	4	4	4	2	4	3	4	1	3	4	3	1	4	3	2	4	3	2	4
CD4_Proliferating	ENSG00000261346	16:30477168:T:C	26	15	2.03207	0.433994	2.83747e-06	3	3	3	3	1		3	3	2	2	3	3	3	2	3	3	2	1	2	3	2	3	3	2	2	2	2	2	3
CD4_Proliferating	ENSG00000262246	16:4284789:A:AACACAC	28	18	0.212242	0.0515475	3.83148e-05	3	3	3	3	2		3	3	3	2	3	3	3	2	3	2	3	2	3	3	3	3	3	2	2	2	2	2	3
CD4_Proliferating	ENSG00000262370	16:3086918:T:C	23	19	0.666653	0.118369	1.78117e-08	4	4	4	4	4		4	4	4	4	4	1	4	4	4	4	4	1	1	1	1	3	3	3	2	2	2	2	4
CD4_Proliferating	ENSG00000287351	16:89361141:G:C	28	22	0.299554	0.0651239	4.22979e-06	3	3	3	3	3		3	3	3	2	3	3	3	2	3	3	2	3	3	3	2	3	3	3	3	2	3	2	3
CD4_Proliferating	ENSG00000289004	16:58465091:CG:C	6	2	2.21382	0.452245	9.82176e-07	1	1	1	1	1		1	1	1	1	1	3	1	2	1	1	1	1	1	1	2	1	1	1	1	2	2	1	3
CD4_Proliferating	ENSG00000289618	16:68068752:C:CT	18	10	4.9457	0.926649	9.43973e-08	3	3	3	1	3		3	1	2	1	1	3	3	1	3	2	2	2	2	1	1	2	3	2	1	1	1	2	3
CD4_Proliferating	ENSG00000290927	16:31777896:C:T	24	21	-0.278134	0.0707953	8.54036e-05	3	3	3	4	3		3	3	4	3	3	3	3	2	4	3	3	3	3	3	2	1	1	1	2	1	3	3	4
CD4_Proliferating	ENSG00000291105	16:56615420:A:C	9	8	0.541192	0.107798	5.1556e-07	1	1	1	1	3		4	3	3	1	3	3	1	2	1	1	3	1	1	1	1	1	1	1	1	1	1	1	4
CD4_Proliferating	ENSG00000291228	16:2684792:G:A	28	23	1.57139	0.313263	5.27037e-07	4	4	4	4	4		4	4	4	2	4	4	4	2	4	4	3	4	4	4	2	4	4	4	3	2	4	2	4
CD4_Proliferating	ENSG00000291266	16:30281179:A:T	28	22	-0.137374	0.0294359	3.05785e-06	3	3	3	3	3		3	5	2	2	3	3	3	2	3	3	3	3	3	3	5	3	4	3	3	2	2	2	5
CD4_Proliferating	ENSG00000015532	17:50319618:T:A	28	22	0.304839	0.0642866	2.11753e-06	3	3	3	3	3		3	3	2	3	3	3	3	2	3	3	2	3	3	3	3	3	3	3	2	2	3	2	3
CD4_Proliferating	ENSG00000037042	17:42752122:G:A	24	18	2.57842	0.552313	3.03543e-06	3	3	4	3	2		3	3	2	1	3	4	3	2	3	1	3	1	4	3	3	3	1	3	3	2	2	2	4
CD4_Proliferating	ENSG00000072210	17:19644833:A:G	28	20	0.43001	0.0923132	3.19048e-06	3	3	3	3	3		3	3	3	2	3	3	3	2	3	3	2	3	3	3	3	3	3	2	2	2	2	2	3
CD4_Proliferating	ENSG00000073969	17:46494177:A:G	28	24	-0.247797	0.0354588	2.78233e-12	4	4	4	3	3		3	3	3	2	3	5	3	2	4	4	3	3	3	3	4	4	4	5	5	3	2	2	5
CD4_Proliferating	ENSG00000089685	17:78215074:C:T	9	3	0.141988	0.0239463	3.03937e-09	1	1	1	1	1		1	1	2	1	1	1	1	2	1	1	4	1	1	1	2	1	1	2	1	2	3	2	4
CD4_Proliferating	ENSG00000108384	17:58754478:C:CAAAAAAAAAAAAAAA	28	23	0.203932	0.0347847	4.55408e-09	3	4	3	3	4		3	3	3	2	3	3	3	2	3	3	4	3	3	3	3	3	3	4	3	2	2	2	4
CD4_Proliferating	ENSG00000108559	17:5439578:A:ACTCT	28	13	-0.143587	0.0331551	1.48586e-05	3	3	3	3	2		2	2	2	2	3	2	3	2	3	2	2	3	3	3	3	3	2	2	2	2	2	2	3
CD4_Proliferating	ENSG00000108828	17:42974772:CAA:C	28	11	1.95544	0.419082	3.07107e-06	3	3	3	2	2		3	3	2	2	3	3	3	2	3	2	2	2	2	2	2	3	2	2	2	2	2	2	3
CD4_Proliferating	ENSG00000109046	17:27316191:G:A	28	12	0.327226	0.0725114	6.39926e-06	3	3	2	2	2		3	2	3	2	2	3	2	2	3	2	2	3	3	3	2	3	3	2	2	2	2	2	3
CD4_Proliferating	ENSG00000120071	17:45980506:T:TA	28	28	-0.198947	0.0190445	1.52139e-25	5	5	5	5	5		5	5	5	5	5	5	5	5	5	3	5	5	5	5	3	5	5	5	3	3	3	5	5
CD4_Proliferating	ENSG00000121104	17:49758634:A:AT	28	12	0.524352	0.111197	2.41114e-06	3	3	2	2	3		2	3	2	2	3	3	3	2	3	3	2	3	2	2	2	2	3	2	2	2	2	2	3
CD4_Proliferating	ENSG00000126860	17:31380502:AG:A	28	24	0.156589	0.0381723	4.09295e-05	3	3	4	4	3		3	4	4	2	3	3	4	2	3	4	3	4	3	3	4	3	4	3	3	2	3	2	4
CD4_Proliferating	ENSG00000132481	17:75921833:C:CACGGGG	16	4	0.640927	0.139504	4.34134e-06	3	1	2	1	2		1	2	2	2	1	1	2	3	1	3	2	1	1	2	2	1	1	1	2	2	2	1	3
CD4_Proliferating	ENSG00000132507	17:7311505:C:T	28	26	-0.114334	0.018054	2.4058e-10	4	4	4	3	3		4	4	3	2	4	4	4	4	4	4	4	4	4	4	3	4	4	4	4	4	3	2	4
CD4_Proliferating	ENSG00000136448	17:45075867:C:T	28	6	0.203593	0.045196	6.64786e-06	2	3	2	2	2		2	2	2	2	3	2	2	2	3	2	2	3	2	2	2	3	2	2	2	2	2	2	3
CD4_Proliferating	ENSG00000141252	17:646210:G:A	28	21	-0.132336	0.0264969	5.90194e-07	3	3	3	3	3		3	3	3	2	3	3	3	2	3	3	3	3	3	3	2	3	3	3	2	2	2	2	3
CD4_Proliferating	ENSG00000141503	17:4835663:C:T	28	18	-0.225948	0.0383853	3.94901e-09	4	4	4	4	4		4	4	4	2	4	4	4	4	4	4	2	4	4	4	2	2	2	2	2	2	2	2	4
CD4_Proliferating	ENSG00000141542	17:82584549:CTTTT:C	28	9	1.7043	0.352282	1.31234e-06	3	3	2	2	2		2	2	2	2	2	2	2	2	3	2	2	3	3	2	2	3	2	3	3	2	2	2	3
CD4_Proliferating	ENSG00000141564	17:80686347:T:C	28	16	-0.239322	0.047487	4.66202e-07	3	4	3	4	3		4	2	4	2	4	3	3	4	3	2	4	3	2	2	2	2	2	2	3	2	2	2	4
CD4_Proliferating	ENSG00000141698	17:41875350:C:CAA	28	27	-0.637751	0.0853848	8.07162e-14	3	3	3	3	3		3	3	3	2	3	3	3	4	3	3	4	3	3	3	3	3	3	3	4	3	3	3	4
CD4_Proliferating	ENSG00000141753	17:40447297:A:G	14	7	-0.556154	0.118632	2.75829e-06	3	1	3	1	1		3	3	2	2	3	1	1	2	1	2	2	3	2	1	1	1	1	1	1	1	1	2	3
CD4_Proliferating	ENSG00000166750	17:35244290:G:T	27	25	0.163317	0.0254394	1.36391e-10	3	3	3	3	3		3	3	3	3	3	3	3	3	3	3	3	4	4	3	5	1	3	3	4	4	2	2	5
CD4_Proliferating	ENSG00000167543	17:29568510:T:C	28	4	-0.212427	0.0508227	2.91822e-05	2	2	2	2	2		2	2	2	2	2	2	2	2	2	2	2	2	5	2	2	5	3	2	2	2	2	2	5	-0.1451
CD4_Proliferating	ENSG00000167720	17:2220034:G:A	28	19	-0.333877	0.0675964	7.84126e-07	4	4	4	4	4		3	3	2	2	4	3	3	2	4	2	4	4	4	3	2	4	4	4	2	2	2	2	4
CD4_Proliferating	ENSG00000167900	17:78202160:C:T	15	7	-0.562278	0.114356	8.79247e-07	1	1	1	1	1		1	1	2	1	1	1	1	2	1	1	3	3	3	3	2	3	5	2	2	2	2	2	5
CD4_Proliferating	ENSG00000169727	17:82126285:GAA:G	28	1	-0.148063	0.0343083	1.5913e-05	2	2	2	2	2		2	2	2	2	2	2	2	2	2	2	2	2	2	2	2	2	2	2	2	2	2	2	2
CD4_Proliferating	ENSG00000170160	17:16843567:C:T	27	25	0.598878	0.116792	2.93243e-07	4	4	4	4	4		4	4	4	4	4	4	4	2	4	4	4	1	4	4	4	4	4	4	4	4	4	2	4
CD4_Proliferating	ENSG00000170291	17:7247792:A:C	28	26	-0.450193	0.0344386	4.73918e-39	4	4	4	4	3		4	4	4	2	4	4	4	4	4	4	4	4	4	4	4	4	4	4	4	4	3	2	4
CD4_Proliferating	ENSG00000170298	17:20480715:CT:C	7	6	-1.17145	0.231833	4.34985e-07	1	1	1	1	1		1	1	3	1	1	1	1	3	5	5	5	1	1	1	1	1	1	1	1	2	1	1	5
CD4_Proliferating	ENSG00000172057	17:39916280:A:ATTT	28	22	0.25674	0.0482811	1.05146e-07	3	3	3	5	3		3	3	3	2	3	3	3	3	5	3	3	3	3	3	2	2	3	3	4	2	2	2	5
CD4_Proliferating	ENSG00000173917	17:48490167:G:A	27	24	0.417467	0.079657	1.59879e-07	4	4	4	4	4		5	4	3	2	4	4	4	3	4	4	4	4	4	1	3	3	3	3	3	3	2	2	5
CD4_Proliferating	ENSG00000175061	17:16440852:C:CA	28	23	0.0955348	0.0204015	2.83087e-06	3	3	4	4	4		4	4	3	2	4	4	3	4	3	4	2	4	4	3	3	2	4	3	3	3	2	2	4
CD4_Proliferating	ENSG00000176681	17:46212466:A:G	28	24	0.315374	0.0691793	5.14487e-06	3	3	3	3	3		3	3	3	2	3	3	3	2	3	3	3	3	3	3	3	3	3	3	3	2	3	2	3
CD4_Proliferating	ENSG00000176809	17:64902613:A:G	28	28	0.376075	0.0540635	3.4964e-12	4	4	4	4	4		4	4	4	4	4	4	4	4	4	4	4	4	4	4	4	4	4	4	4	3	4	4	4
CD4_Proliferating	ENSG00000176974	17:18421632:T:C	28	24	0.144014	0.0340752	2.37509e-05	3	3	3	3	3		3	3	3	2	3	3	3	3	3	3	3	3	3	3	3	3	3	3	3	2	2	2	3
CD4_Proliferating	ENSG00000178971	17:8198197:C:CA	28	21	-0.25345	0.0472198	7.98596e-08	4	4	4	4	4		4	3	4	2	4	4	3	2	4	4	3	4	3	4	2	4	3	3	2	2	2	2	4
CD4_Proliferating	ENSG00000182534	17:76703627:G:GTTTTTTGT	27	26	1.048	0.134159	5.64641e-15	4	4	4	4	3		4	4	4	2	4	4	4	4	4	4	4	4	4	4	3	4	1	4	3	4	4	3	4
CD4_Proliferating	ENSG00000183011	17:7849205:A:C	28	18	0.443462	0.0702517	2.74602e-10	3	3	3	2	3		3	3	2	2	3	3	3	2	3	3	4	3	3	2	2	3	3	3	2	2	2	2	4
CD4_Proliferating	ENSG00000183688	17:540838:T:C	27	22	0.626891	0.0872749	6.8229e-13	3	3	3	3	3		3	3	4	2	3	3	3	2	3	3	3	1	3	3	2	3	3	3	3	3	2	2	4
CD4_Proliferating	ENSG00000185829	17:46496918:GA:G	27	27	0.493528	0.0424581	3.11665e-31	3	3	4	1	3		3	3	3	3	4	3	3	4	4	3	3	3	3	3	4	3	3	3	3	3	4	4	4
CD4_Proliferating	ENSG00000188825	17:43361306:G:A	28	28	0.380848	0.0529643	6.44816e-13	3	3	3	3	3		3	3	3	3	3	3	3	3	3	3	3	3	3	3	3	3	3	3	3	3	3	3	3
CD4_Proliferating	ENSG00000198231	17:63754891:G:GA	28	25	0.193157	0.0365536	1.2624e-07	4	3	4	4	3		3	4	3	2	3	3	3	2	4	4	3	4	3	4	3	3	4	3	3	2	3	3	4
CD4_Proliferating	ENSG00000205045	17:35537811:T:A	28	20	0.247444	0.0337446	2.25337e-13	3	3	3	3	3		3	3	3	2	3	3	3	3	3	3	3	3	4	3	3	2	2	2	2	2	2	2	4	0.02015
CD4_Proliferating	ENSG00000214087	17:81671538:G:C	28	28	-0.353578	0.0589905	2.04975e-09	4	4	4	4	4		4	4	4	4	4	4	4	3	4	4	4	4	4	4	4	4	4	3	4	3	3	3	4
CD4_Proliferating	ENSG00000214401	17:46283763:G:A	28	28	1.30108	0.0804625	8.20084e-59	3	3	3	3	3		3	3	3	4	3	3	3	3	3	3	4	3	3	3	3	3	3	4	3	3	4	3	4
CD4_Proliferating	ENSG00000221882	17:3463660:T:TA	22	19	0.745297	0.139058	8.33941e-08	3	3	3	1	3		3	3	3	3	1	3	3	2	3	3	3	1	1	3	2	1	1	3	3	3	3	2	3
CD4_Proliferating	ENSG00000224877	17:81239762:T:C	28	23	0.163891	0.0267026	8.37574e-10	5	5	5	5	5		3	3	2	2	5	5	5	3	5	5	3	3	3	5	5	5	5	3	4	2	2	2	5	-0.14155
CD4_Proliferating	ENSG00000228696	17:46267492:A:G	27	27	1.41707	0.0701424	9.2653e-91	4	4	4	1	4		4	4	4	4	4	4	4	4	4	4	4	4	4	4	4	4	4	4	4	3	4	3	4
CD4_Proliferating	ENSG00000230148	17:48519613:C:CA	25	19	0.532916	0.117067	5.30845e-06	3	3	4	3	5		5	4	3	2	5	3	5	2	4	4	3	4	1	1	1	3	3	3	2	2	2	2	5
CD4_Proliferating	ENSG00000232300	17:46572879:CAAGAAAGAA:C	28	25	0.1896	0.0434302	1.26752e-05	3	3	3	3	3		3	3	3	3	3	3	3	2	3	3	3	3	3	3	3	3	3	3	3	2	3	2	3
CD4_Proliferating	ENSG00000236088	17:14045188:T:C	28	24	0.246537	0.0505048	1.05311e-06	3	3	3	4	4		3	3	3	2	4	3	3	2	3	3	3	3	3	3	2	4	3	3	3	2	3	3	4
CD4_Proliferating	ENSG00000238083	17:46585332:A:G	28	26	0.311783	0.0427457	3.01094e-13	3	3	3	3	3		3	3	3	2	3	3	3	3	3	3	3	3	3	3	4	3	3	3	3	2	3	3	4
CD4_Proliferating	ENSG00000243678	17:51140256:A:C	28	28	-0.0883992	0.0156607	1.65513e-08	3	3	3	3	3		3	3	3	3	3	3	3	3	3	3	3	3	3	3	3	3	3	3	3	3	3	3	3
CD4_Proliferating	ENSG00000250506	17:76031286:A:AT	18	3	1.69581	0.322288	1.4267e-07	1	1	1	1	1		1	1	2	2	1	1	1	2	3	2	2	2	2	2	2	3	2	2	2	2	2	2	3
CD4_Proliferating	ENSG00000261845	17:82612909:C:T	28	18	1.17196	0.234678	5.91653e-07	3	3	3	3	3		3	3	2	2	3	3	3	2	3	2	2	3	3	3	2	3	3	3	2	2	2	2	3
CD4_Proliferating	ENSG00000263272	17:5430060:C:T	28	26	0.485511	0.108105	7.08577e-06	4	4	4	4	4		4	4	4	2	4	4	4	4	4	4	4	4	4	4	4	4	4	4	4	4	4	2	4
CD4_Proliferating	ENSG00000264853	17:75358882:C:CA	15	2	1.62083	0.334189	1.23448e-06	1	1	1	1	1		1	1	2	1	1	1	1	2	1	1	2	2	2	2	2	3	2	2	2	2	2	2	3
CD4_Proliferating	ENSG00000264920	17:47919825:C:CTTTTT	28	24	0.651745	0.125492	2.06334e-07	3	3	3	3	3		3	3	3	2	3	3	3	2	3	3	3	3	3	3	3	3	3	3	3	2	3	2	3
CD4_Proliferating	ENSG00000265148	17:58360940:G:A	28	22	-0.160572	0.0378815	2.24723e-05	3	3	3	3	3		3	3	3	2	3	3	3	2	3	3	3	3	3	3	2	3	3	2	3	2	3	2	3
CD4_Proliferating	ENSG00000265218	17:64916613:TAA:T	28	24	1.02734	0.199462	2.59744e-07	4	4	4	4	3		4	4	4	2	4	3	3	2	4	4	4	3	3	4	2	4	4	4	3	3	4	2	4
CD4_Proliferating	ENSG00000266714	17:75587596:A:G	28	25	1.84481	0.199706	2.52046e-20	4	4	4	4	4		4	4	4	2	4	4	4	3	4	4	4	4	4	4	4	4	4	4	4	4	2	2	4
CD4_Proliferating	ENSG00000267364	17:35217747:AC:A	21	15	-0.309664	0.0676727	4.74142e-06	4	4	4	4	3		3	4	2	2	4	3	4	2	4	4	2	1	1	3	2	3	1	1	1	1	2	1	4
CD4_Proliferating	ENSG00000273018	17:18598550:CA:C	26	26	0.875357	0.112622	7.69314e-15	3	3	3	3	3		3	3	3	3	3	3	3	4	3	3	3	1	1	3	3	3	3	3	3	3	3	5	5
CD4_Proliferating	ENSG00000275185	17:30991934:A:AT	3	1	3.02756	0.645191	2.69876e-06	1	1	1	1	1		1	1	1	1	1	1	1	2	1	1	2	1	1	1	1	1	1	1	1	1	1	1	2
CD4_Proliferating	ENSG00000277791	17:38791406:A:ATTTTTTTT	28	18	0.14511	0.0341369	2.12982e-05	3	3	3	2	3		3	2	2	2	3	3	3	2	3	3	2	3	3	3	2	3	3	3	3	2	2	2	3
CD4_Proliferating	ENSG00000278311	17:36586917:CT:C	28	19	0.0912917	0.0206774	1.00993e-05	4	3	3	3	4		5	3	2	2	3	3	3	2	3	3	3	3	3	3	2	3	3	2	2	2	2	2	5
CD4_Proliferating	ENSG00000285668	17:45616907:A:G	9	9	1.84881	0.225683	2.56711e-16	1	1	1	1	1		1	1	1	1	1	1	1	3	1	1	3	1	1	1	3	1	1	3	4	3	3	3	4
CD4_Proliferating	ENSG00000290457	17:64923747:G:T	27	27	2.18417	0.188616	5.20449e-31	3	3	3	3	3		3	3	4	3	1	3	3	3	3	3	3	3	3	3	3	3	3	3	3	3	3	4	4
CD4_Proliferating	ENSG00000290976	17:16845000:A:C	25	22	-0.833263	0.137673	1.42627e-09	3	3	3	3	3		3	3	3	2	3	3	3	2	3	3	3	1	1	1	3	3	3	3	3	3	3	2	3
CD4_Proliferating	ENSG00000291175	17:45496053:C:T	28	28	-0.400438	0.037736	2.63351e-26	4	4	4	4	4		4	4	4	4	4	4	4	4	4	3	3	4	3	3	3	3	3	3	4	4	4	4	4
CD4_Proliferating	ENSG00000291214	17:68088941:C:CT	28	20	-0.344	0.0594411	7.15555e-09	4	4	4	3	4		3	4	3	2	4	4	4	2	3	2	2	3	3	3	4	5	5	3	2	2	2	2	5
CD4_Proliferating	ENSG00000101752	18:21877030:C:CA	28	11	0.442495	0.103466	1.89668e-05	3	3	3	2	3		2	2	2	2	2	3	3	2	3	2	2	3	2	2	2	3	3	2	2	2	2	2	3
CD4_Proliferating	ENSG00000134265	18:10481944:G:A	28	22	-0.122257	0.0300325	4.68468e-05	4	4	4	4	4		3	4	3	2	4	3	3	2	4	5	2	4	4	3	2	3	4	4	4	2	2	3	5
CD4_Proliferating	ENSG00000134779	18:36798059:G:A	28	22	-0.151998	0.0259338	4.6009e-09	3	3	3	3	3		3	3	3	2	3	3	3	2	3	3	3	3	3	3	2	3	3	3	2	2	4	2	4
CD4_Proliferating	ENSG00000166377	18:79058693:CAAAAAAAAA:C	28	21	-0.127618	0.0281996	6.02491e-06	4	3	3	4	3		3	4	3	2	4	3	3	2	3	3	3	3	4	4	2	3	3	3	2	2	2	2	4
CD4_Proliferating	ENSG00000176890	18:658423:A:G	19	7	-0.131227	0.02202	2.53124e-09	3	3	1	1	3		2	2	2	2	1	3	3	2	1	2	4	1	1	1	2	1	1	2	2	2	2	2	4
CD4_Proliferating	ENSG00000176912	18:665699:A:G	7	2	-0.202178	0.0413292	9.9872e-07	1	1	1	1	1		1	1	2	1	1	1	1	2	1	1	2	1	1	1	2	1	1	2	1	1	3	1	3
CD4_Proliferating	ENSG00000206052	18:69864406:T:C	21	18	-0.339402	0.069524	1.05123e-06	4	4	3	1	3		4	3	3	4	4	4	3	3	4	3	3	1	1	2	2	1	1	3	1	1	3	2	4
CD4_Proliferating	ENSG00000286186	18:79464710:A:T	26	20	0.826956	0.172398	1.61233e-06	3	3	3	3	3		3	3	3	2	3	3	3	2	1	1	2	3	3	3	2	3	3	3	3	2	3	2	3
CD4_Proliferating	ENSG00000289168	18:46773951:C:CACACACA	9	1	2.91464	0.573582	3.74528e-07	1	1	1	1	1		1	1	1	1	1	1	1	2	1	1	2	1	1	1	2	1	1	2	2	2	2	2	2
CD4_Proliferating	ENSG00000011485	19:46350748:GAA:G	28	20	0.195041	0.0413108	2.34324e-06	3	3	3	3	3		3	3	2	2	3	3	3	2	3	3	3	3	3	3	2	3	3	3	2	2	2	2	3
CD4_Proliferating	ENSG00000012124	19:35357155:C:CAAAA	13	7	4.3296	0.453079	1.22466e-21	1	1	1	1	1		1	1	1	1	1	1	1	1	1	1	2	3	3	3	2	3	3	3	2	2	2	2	3
CD4_Proliferating	ENSG00000022556	19:55029721:T:TAAA	26	24	0.669904	0.110475	1.32889e-09	3	3	3	3	3		3	3	3	2	3	3	3	3	3	3	3	3	3	3	3	1	1	3	3	3	3	2	3
CD4_Proliferating	ENSG00000064666	19:1044262:T:A	28	23	0.146547	0.0249344	4.16968e-09	3	3	3	3	3		4	3	3	2	3	3	3	2	3	3	3	3	3	3	2	3	3	3	3	2	3	2	4
CD4_Proliferating	ENSG00000074855	19:17332644:G:A	23	18	4.50596	0.60824	1.28032e-13	4	4	4	3	4		3	3	4	1	4	3	3	2	4	1	4	1	1	1	3	4	4	4	2	2	2	2	4
CD4_Proliferating	ENSG00000083828	19:57771300:GAA:G	28	28	-0.311748	0.0497931	3.82852e-10	4	4	4	4	3		4	4	4	3	4	4	4	3	4	3	4	4	4	4	3	4	4	4	4	4	4	3	4
CD4_Proliferating	ENSG00000083845	19:58385071:T:TG	28	25	-0.0854779	0.0138409	6.58592e-10	4	4	4	4	4		4	4	4	4	4	4	4	2	4	4	4	4	4	4	2	4	4	4	4	2	4	4	4
CD4_Proliferating	ENSG00000087086	19:48962469:A:G	27	16	0.254991	0.0504008	4.20864e-07	4	4	4	4	4		4	4	2	2	4	3	4	2	4	4	2	2	2	2	2	1	3	3	3	2	2	2	4
CD4_Proliferating	ENSG00000088053	19:55003641:C:T	28	27	0.607507	0.0908696	2.30168e-11	4	3	3	4	3		4	4	3	2	3	3	4	3	3	4	4	3	4	3	3	4	4	4	3	3	3	3	4
CD4_Proliferating	ENSG00000099338	19:38357352:TAA:T	28	21	1.22153	0.268188	5.24461e-06	3	3	3	3	3		3	3	4	2	3	3	3	2	3	3	2	3	3	3	2	3	3	4	4	2	2	2	4
CD4_Proliferating	ENSG00000105193	19:39492871:C:CAAA	28	22	0.0945856	0.0211798	7.97524e-06	3	3	3	3	3		3	3	3	2	3	2	3	2	3	3	2	3	3	3	3	3	3	3	2	3	3	2	3
CD4_Proliferating	ENSG00000105258	19:36114745:T:C	28	20	-0.114792	0.0254755	6.6062e-06	3	3	3	3	4		3	4	2	2	3	3	3	2	3	3	2	3	3	3	3	3	3	3	2	2	2	2	4	0.0342
CD4_Proliferating	ENSG00000105404	19:41970712:G:A	28	22	0.123183	0.0295551	3.07417e-05	3	3	3	3	3		3	3	3	2	3	3	3	2	3	3	3	3	3	3	2	3	2	3	3	2	3	2	3
CD4_Proliferating	ENSG00000105639	19:17752361:T:C	28	9	-0.579532	0.122279	2.14347e-06	3	2	2	2	3		2	2	2	2	3	3	2	2	3	2	2	3	2	3	2	3	2	2	2	2	2	2	3
CD4_Proliferating	ENSG00000105708	19:19702536:A:G	28	24	-0.431589	0.0660812	6.52468e-11	4	4	4	4	4		4	4	4	2	4	4	4	4	4	4	4	4	4	4	4	4	4	4	3	2	2	2	4
CD4_Proliferating	ENSG00000105750	19:20859654:A:G	28	24	0.424131	0.0787721	7.27324e-08	3	4	4	3	4		3	4	3	2	4	3	3	2	4	3	4	4	4	4	3	4	3	3	3	2	3	2	4
CD4_Proliferating	ENSG00000108107	19:55393142:CCCG:C	28	27	-0.0615047	0.0134614	4.90171e-06	3	3	3	3	3		3	3	3	3	3	3	3	3	3	3	3	3	3	3	4	2	3	3	3	3	3	3	4
CD4_Proliferating	ENSG00000126246	19:35741657:CAA:C	28	27	-0.393217	0.0746136	1.36387e-07	3	3	3	3	4		3	3	4	2	3	3	4	4	3	4	4	3	3	4	4	3	3	3	3	3	4	4	4
CD4_Proliferating	ENSG00000130303	19:17417213:CTTTTTTTTTT:C	28	18	-0.188756	0.0406217	3.37346e-06	3	3	3	3	2		2	3	3	2	3	3	3	2	3	3	2	3	3	3	2	3	2	3	3	2	2	2	3
CD4_Proliferating	ENSG00000160014	19:46556089:C:T	28	18	0.160263	0.0234293	7.9047e-12	3	3	2	4	3		2	3	4	2	4	3	3	2	4	2	4	3	2	3	2	4	3	4	2	2	4	2	4
CD4_Proliferating	ENSG00000161265	19:35743686:C:CA	28	21	0.376974	0.0747439	4.56977e-07	4	3	4	4	4		4	4	3	2	4	4	3	2	3	4	2	3	4	4	2	3	4	4	4	2	2	2	4
CD4_Proliferating	ENSG00000167613	19:54386469:G:A	27	20	-0.351047	0.0692689	4.02253e-07	3	3	3	3	3		3	3	3	2	3	3	3	2	3	3	3	4	3	3	2	3	3	2	2	1	2	2	4
CD4_Proliferating	ENSG00000167614	19:54401218:CTTTTTT:C	10	2	5.73713	1.06727	7.63572e-08	1	1	1	1	1		1	1	1	1	1	1	1	2	1	2	1	1	1	1	2	3	1	2	2	2	2	2	3
CD4_Proliferating	ENSG00000167637	19:43951879:TTTTTTTTTTTTTG:T	28	11	2.85737	0.582131	9.17912e-07	3	3	3	2	2		2	2	2	2	3	3	2	2	3	3	2	3	3	2	2	3	2	2	2	2	2	2	3
CD4_Proliferating	ENSG00000167733	19:5767316:C:CAA	18	1	2.91488	0.602052	1.28809e-06	2	2	1	1	1		1	1	2	2	1	2	2	2	1	2	2	1	1	1	2	2	2	2	2	2	2	2	2
CD4_Proliferating	ENSG00000167815	19:12766150:G:C	28	25	0.0912827	0.0187221	1.08438e-06	4	4	4	4	4		4	4	4	2	4	4	4	4	4	4	4	4	4	4	4	4	4	4	4	4	2	2	4
CD4_Proliferating	ENSG00000170906	19:54105264:C:T	28	25	0.214852	0.0428082	5.19545e-07	4	4	4	4	4		4	4	2	4	4	4	4	3	4	4	4	3	4	3	3	4	4	4	3	2	4	2	4
CD4_Proliferating	ENSG00000175221	19:868115:C:T	28	22	0.335483	0.0449629	8.5658e-14	4	4	3	4	4		4	4	4	2	4	3	4	3	4	3	4	4	4	4	4	3	3	2	2	2	2	2	4
CD4_Proliferating	ENSG00000176531	19:43575535:G:A	28	21	-0.341263	0.0764648	8.08173e-06	3	3	3	3	3		3	3	2	2	3	3	3	2	3	3	2	3	3	3	3	3	3	3	3	2	2	2	3
CD4_Proliferating	ENSG00000183617	19:3762700:C:T	28	24	0.17112	0.0209233	2.87502e-16	4	4	4	4	3		3	4	4	2	4	3	4	3	4	2	3	5	4	4	4	4	4	4	4	4	2	2	5	-0.2364
CD4_Proliferating	ENSG00000186230	19:57438168:T:C	28	26	0.531112	0.0617823	8.21789e-18	4	4	4	4	4		3	4	4	2	4	4	4	4	4	3	3	4	4	4	4	4	3	4	3	3	3	2	4
CD4_Proliferating	ENSG00000188321	19:9449996:A:AAAC	28	20	-0.402945	0.103226	9.48029e-05	3	3	3	3	3		3	3	2	2	3	3	3	2	3	3	2	3	3	3	2	3	3	3	2	2	3	2	3
CD4_Proliferating	ENSG00000196867	19:56563063:C:T	20	12	1.24096	0.287675	1.60505e-05	3	3	3	1	4		1	3	1	2	1	3	3	1	3	2	2	3	3	3	1	1	1	2	2	2	2	2	4
CD4_Proliferating	ENSG00000197013	19:21564974:T:C	28	24	-0.468019	0.106283	1.06513e-05	3	4	3	3	3		3	4	4	2	3	4	3	2	3	3	4	3	3	3	3	4	3	3	3	2	3	2	4
CD4_Proliferating	ENSG00000197134	19:22144687:T:C	28	23	0.339853	0.0791054	1.73751e-05	3	3	3	3	3		3	3	3	2	3	3	3	2	3	3	3	3	3	3	4	3	3	3	3	2	2	2	4
CD4_Proliferating	ENSG00000197766	19:893585:ATT:A	27	24	0.745436	0.135752	3.99291e-08	3	3	3	3	3		3	3	3	2	3	3	3	3	3	1	3	4	3	3	3	3	3	3	2	3	2	3	4
CD4_Proliferating	ENSG00000197813	19:49433240:C:A	25	10	2.47885	0.502819	8.22685e-07	3	3	1	2	1		2	2	2	2	3	2	2	2	3	3	2	3	3	3	2	1	3	2	2	2	2	2	3
CD4_Proliferating	ENSG00000198466	19:57858374:G:A	28	19	0.274309	0.064501	2.11127e-05	3	3	3	4	4		3	4	2	2	4	3	3	2	4	3	2	3	3	3	2	4	3	3	2	2	2	2	4
CD4_Proliferating	ENSG00000198858	19:864803:GA:G	28	19	0.185522	0.0346536	8.62216e-08	3	4	4	4	3		3	3	2	2	3	4	4	2	3	4	4	3	4	3	2	4	4	2	2	2	2	2	4
CD4_Proliferating	ENSG00000221923	19:52386550:C:A	28	21	0.335319	0.0613803	4.68228e-08	3	3	3	2	3		3	3	2	2	3	3	3	2	3	3	3	3	3	3	2	3	3	3	3	3	2	2	3
CD4_Proliferating	ENSG00000267265	19:54962842:G:A	28	28	0.461125	0.0660621	2.94801e-12	3	3	3	4	3		3	3	3	3	3	3	4	3	3	4	3	4	4	4	4	4	4	4	4	3	3	4	4
CD4_Proliferating	ENSG00000267277	19:11425047:ATATATGTG:A	2	1	8.3872	1.37039	9.33895e-10	1	1	1	1	1		1	1	1	1	1	1	1	1	1	1	1	1	1	1	1	1	1	1	1	1	2	1	2
CD4_Proliferating	ENSG00000267703	19:16481923:T:TTA	6	2	6.96192	1.41663	8.90413e-07	1	1	1	1	1		1	1	1	1	1	1	1	2	1	1	2	1	1	1	2	1	1	1	1	1	2	3	3
CD4_Proliferating	ENSG00000268081	19:21511404:A:G	28	25	-0.829927	0.179308	3.68347e-06	3	3	3	3	3		3	3	3	3	3	3	3	2	3	3	3	3	3	3	3	3	3	3	3	2	3	2	3
CD4_Proliferating	ENSG00000268119	19:21504017:G:A	16	11	-0.722019	0.132318	4.85026e-08	1	1	1	1	1		1	1	4	2	1	1	1	2	3	4	4	3	4	4	4	1	1	3	3	2	2	2	4
CD4_Proliferating	ENSG00000268362	19:24045419:C:T	28	20	0.541459	0.122735	1.02611e-05	3	4	4	4	4		4	4	2	2	3	4	4	2	4	3	2	3	3	4	2	3	4	4	2	3	2	2	4
CD4_Proliferating	ENSG00000275055	19:52095949:T:C	15	1	6.12594	1.19243	2.78629e-07	1	1	1	1	1		1	1	1	2	1	2	1	2	2	2	2	2	2	2	2	1	1	2	1	2	2	2	2
CD4_Proliferating	ENSG00000035115	2:296361:AGTGCTGACAACCAGGTGTGATACCCTCACATGTACAAGCACTGTGCATTTCAGAGGTGACCTT:A	28	22	-0.372898	0.0534145	2.92616e-12	3	3	3	3	3		3	3	3	2	3	3	3	2	3	3	2	3	3	3	2	3	3	3	3	3	2	2	3
CD4_Proliferating	ENSG00000042493	2:85421752:C:G	27	25	0.296242	0.0537535	3.56565e-08	3	3	3	3	3		3	3	3	3	3	3	3	2	1	3	3	3	3	3	3	3	3	3	4	3	3	2	4
CD4_Proliferating	ENSG00000068878	2:53928520:T:TCA	28	18	-0.130788	0.0263121	6.67365e-07	4	4	4	4	4		4	4	2	2	4	4	4	2	4	4	3	4	4	3	2	2	3	2	2	2	2	2	4
CD4_Proliferating	ENSG00000071967	2:171579484:A:ATTT	14	8	0.842203	0.165575	3.64638e-07	1	1	1	1	1		3	1	1	2	1	1	1	2	3	3	3	1	1	1	1	3	3	3	2	2	2	2	3
CD4_Proliferating	ENSG00000072163	2:127635714:T:C	15	9	-0.357227	0.0689404	2.19893e-07	3	3	1	1	3		1	1	2	1	1	3	3	2	1	1	2	3	3	3	2	1	1	1	1	1	2	2	3
CD4_Proliferating	ENSG00000115392	2:58247414:G:GT	28	20	0.943339	0.193614	1.10332e-06	3	3	3	3	3		3	3	3	2	3	3	3	2	3	3	2	3	3	3	2	3	3	3	2	2	2	2	3
CD4_Proliferating	ENSG00000115750	2:9845541:T:C	28	24	0.147966	0.0268109	3.41151e-08	3	3	4	3	3		4	4	4	2	3	3	3	2	3	4	3	3	3	4	3	3	3	3	4	2	4	2	4
CD4_Proliferating	ENSG00000115816	2:37204277:AT:A	28	23	-0.133585	0.0280136	1.85536e-06	4	4	4	3	4		4	4	3	2	4	4	4	2	4	3	3	4	4	4	3	4	3	4	4	2	2	2	4
CD4_Proliferating	ENSG00000115902	2:64987648:ACCCCC:A	28	20	-0.289312	0.0641645	6.51613e-06	3	3	3	3	4		3	3	2	2	3	3	3	2	3	3	2	4	3	3	2	3	3	4	3	2	2	2	4
CD4_Proliferating	ENSG00000115956	2:68362190:C:A	27	19	0.399752	0.0863949	3.70952e-06	4	1	4	3	2		3	3	2	2	3	2	4	2	3	3	3	3	3	3	2	3	4	3	2	4	4	2	4
CD4_Proliferating	ENSG00000116127	2:73347472:T:C	28	23	0.161266	0.0315281	3.13733e-07	3	3	3	4	4		4	4	4	2	3	4	4	2	3	4	4	3	4	4	3	4	4	3	4	2	2	2	4
CD4_Proliferating	ENSG00000119185	2:9407042:G:A	28	20	0.115491	0.0220734	1.67549e-07	3	3	3	3	2		3	3	2	2	3	3	3	2	3	2	3	3	3	3	2	3	3	4	2	3	2	4	4
CD4_Proliferating	ENSG00000130414	2:239998123:A:G	28	21	-0.117959	0.0278296	2.2492e-05	3	3	3	3	3		4	3	2	2	3	3	3	2	3	4	2	3	3	3	2	3	3	3	2	3	4	2	4
CD4_Proliferating	ENSG00000132305	2:86175725:T:TAA	28	27	-0.139133	0.0242323	9.37726e-09	5	5	5	5	5		5	3	3	2	4	5	5	3	5	4	3	3	5	3	3	5	5	3	3	4	3	3	5
CD4_Proliferating	ENSG00000135905	2:224975318:C:A	28	23	-0.08918	0.020268	1.08228e-05	3	3	3	3	3		3	3	3	2	3	3	3	2	3	3	3	3	3	3	2	3	3	3	3	3	2	2	3
CD4_Proliferating	ENSG00000135919	2:224054708:G:C	12	9	0.621217	0.142835	1.36634e-05	1	3	1	1	1		1	1	2	2	1	3	1	2	3	3	3	3	1	1	3	1	1	1	1	1	3	1	3
CD4_Proliferating	ENSG00000135976	2:97286516:G:T	28	27	0.132925	0.0250868	1.16702e-07	4	3	3	4	3		3	4	4	2	3	3	3	4	3	3	4	3	3	3	4	3	3	3	3	4	4	3	4
CD4_Proliferating	ENSG00000138411	2:196292194:T:C	28	12	0.495748	0.105197	2.44612e-06	3	3	2	2	3		3	2	2	2	3	3	2	2	3	2	2	3	2	2	2	3	3	2	2	3	2	2	3
CD4_Proliferating	ENSG00000143891	2:38733785:G:A	27	13	0.156345	0.0336131	3.29854e-06	3	3	3	2	3		3	2	2	2	3	3	3	2	3	3	2	3	2	3	2	1	2	2	2	2	2	2	3
CD4_Proliferating	ENSG00000143924	2:42323771:C:CA	27	23	-0.0888137	0.0200099	9.05944e-06	3	3	3	3	3		3	3	3	2	3	3	3	2	3	3	3	3	3	3	3	1	3	3	3	2	2	3	3
CD4_Proliferating	ENSG00000144320	2:176002403:G:A	28	21	0.18454	0.0354825	1.98338e-07	4	4	4	3	4		4	4	3	2	4	3	4	3	3	3	3	3	3	3	2	5	5	2	2	2	2	2	5	-0.04775
CD4_Proliferating	ENSG00000151353	2:678424:G:T	28	20	-0.196681	0.0352648	2.44342e-08	3	3	3	3	3		3	3	2	2	3	3	3	2	3	3	2	4	3	4	3	3	3	3	2	2	2	2	4
CD4_Proliferating	ENSG00000153574	2:88706703:T:TA	28	21	-0.32653	0.0862656	0.000153602	3	4	4	4	3		3	3	2	2	4	4	4	4	3	3	2	3	3	3	2	3	3	3	3	2	2	2	4
CD4_Proliferating	ENSG00000163072	2:168882624:A:AATAG	13	3	0.595884	0.136289	1.23006e-05	1	3	1	1	1		1	1	2	1	1	2	1	2	1	1	2	1	1	1	2	3	1	2	2	2	2	2	3
CD4_Proliferating	ENSG00000168385	2:241264054:CAATTAATTTTTAAAAATTTAAAAAACTGGCCGGGCGCGGTGGCTCATGCCTATAATCCCAGCACTTT:C	28	28	0.244047	0.0431049	1.49875e-08	4	4	4	4	4		4	4	3	4	4	4	4	4	4	4	4	4	4	4	4	4	4	4	4	4	4	4	4
CD4_Proliferating	ENSG00000168899	2:85592904:A:G	28	23	-0.194406	0.0356772	5.06432e-08	3	3	3	3	3		3	3	3	2	3	3	3	3	3	3	3	3	3	3	3	3	3	3	2	2	2	2	3
CD4_Proliferating	ENSG00000169629	2:112346270:C:CCAT	28	27	-0.656657	0.112368	5.10172e-09	4	4	4	4	4		4	4	3	3	4	4	4	3	4	4	4	4	4	3	3	4	4	4	4	3	3	2	4
CD4_Proliferating	ENSG00000170396	2:184917794:T:TAC	12	6	63.2509	2.31668	3.97e-164	1	1	1	1	1		1	1	1	1	1	1	1	1	1	1	2	1	3	3	2	3	3	2	2	2	3	2	3
CD4_Proliferating	ENSG00000172005	2:95132867:CA:C	22	12	-0.391503	0.0827077	2.20606e-06	4	3	3	2	3		3	3	2	2	3	3	3	2	1	3	2	1	1	3	2	1	1	2	2	2	2	1	4
CD4_Proliferating	ENSG00000172954	2:30444038:A:G	28	23	0.245641	0.0362599	1.24879e-11	3	4	4	3	4		4	4	3	2	4	4	4	2	4	4	4	3	4	4	4	3	3	4	3	2	2	2	4
CD4_Proliferating	ENSG00000173272	2:131506763:A:AAAAAG	28	28	-0.27149	0.0306927	9.11843e-19	3	3	3	3	3		3	3	3	3	3	3	3	4	3	3	3	3	3	3	4	3	3	3	3	3	3	3	4
CD4_Proliferating	ENSG00000175497	2:114834587:CGCACCTATGTATATATAAGCCATATCTAA:C	7	2	6.08313	1.17556	2.28305e-07	1	1	1	1	1		1	1	1	1	1	1	1	2	1	1	1	1	1	1	1	1	1	2	2	2	3	2	3
CD4_Proliferating	ENSG00000176946	2:241632847:G:A	28	23	0.496275	0.0888307	2.31358e-08	4	4	4	4	4		4	4	2	2	4	4	4	3	4	4	4	4	4	4	2	4	3	4	4	2	4	2	4
CD4_Proliferating	ENSG00000177483	2:237799402:G:C	28	23	0.508289	0.11363	7.70629e-06	3	3	3	3	3		3	3	3	2	3	3	3	2	3	3	3	3	3	3	2	3	3	3	3	3	2	2	3
CD4_Proliferating	ENSG00000180902	2:241756082:T:C	28	21	0.291976	0.0551621	1.20289e-07	4	3	4	4	4		4	4	2	2	4	3	4	2	4	3	3	3	3	3	2	3	3	3	3	2	2	2	4
CD4_Proliferating	ENSG00000182551	2:3495112:G:T	28	19	0.194623	0.0399983	1.1401e-06	4	4	3	3	3		2	3	2	2	3	3	3	2	3	2	3	3	3	3	2	4	3	4	3	2	2	2	4
CD4_Proliferating	ENSG00000183281	2:86924408:A:G	28	22	0.56287	0.126379	8.43483e-06	4	4	4	4	4		4	4	3	2	4	4	4	2	4	4	4	4	4	4	2	4	4	4	4	2	2	2	4
CD4_Proliferating	ENSG00000185404	2:230334713:A:ATG	28	20	0.199513	0.0439141	5.53951e-06	3	3	3	3	3		3	3	3	2	3	3	3	2	3	3	2	3	3	3	3	3	3	2	2	2	2	2	3
CD4_Proliferating	ENSG00000187231	2:179264451:G:C	27	19	0.403302	0.0560786	6.39734e-13	3	3	3	3	3		3	1	3	2	3	4	3	2	3	3	3	3	3	3	2	3	3	2	2	2	2	2	4	0.0407
CD4_Proliferating	ENSG00000189223	2:113235767:A:C	28	28	-0.872505	0.0785911	1.22911e-28	4	4	4	4	4		4	3	3	3	4	4	4	3	4	4	4	4	4	4	3	4	4	4	3	4	4	4	4
CD4_Proliferating	ENSG00000196141	2:200319564:CAA:C	25	17	0.213599	0.0462345	3.83902e-06	3	3	4	3	3		3	3	2	2	3	1	4	2	3	3	3	1	3	1	2	3	3	3	2	2	2	2	4
CD4_Proliferating	ENSG00000196151	2:159265293:CCACA:C	28	23	-0.448624	0.0851442	1.37174e-07	4	4	4	4	4		3	3	4	2	4	4	4	2	4	3	2	3	3	3	3	3	3	3	3	2	3	2	4
CD4_Proliferating	ENSG00000204792	2:74958729:G:T	10	10	1.32826	0.302568	1.13377e-05	1	1	1	1	1		1	1	1	1	1	1	1	4	1	1	1	4	4	4	3	1	4	4	4	1	4	1	4
CD4_Proliferating	ENSG00000211592	2:88805027:T:G	26	5	-1.00664	0.02593	0	2	2	2	2	2		2	2	2	2	2	2	2	1	2	2	1	3	2	3	2	2	2	2	3	3	2	2	3
CD4_Proliferating	ENSG00000212978	2:61241856:A:C	28	23	0.645101	0.126847	3.66384e-07	3	3	3	3	3		3	3	3	2	3	2	3	3	3	3	3	3	3	3	3	3	3	3	2	3	2	2	3
CD4_Proliferating	ENSG00000222017	2:197695412:T:TTTTATTTA	28	17	0.429291	0.0930227	3.93272e-06	3	3	4	3	3		3	3	4	2	3	3	3	2	3	3	2	3	2	4	2	3	2	2	2	2	2	2	4
CD4_Proliferating	ENSG00000223466	2:195526636:G:A	5	5	-1.10719	0.292024	0.000149782	3	4	1	1	1		1	1	1	1	1	4	1	1	1	1	1	1	1	1	1	1	1	4	1	1	1	1	4
CD4_Proliferating	ENSG00000225610	2:206081873:A:G	3	1	3.19551	0.647568	8.03014e-07	1	1	1	1	1		1	1	1	1	1	1	1	1	1	1	1	1	1	1	1	1	1	1	2	1	2	1	2
CD4_Proliferating	ENSG00000226383	2:156295041:C:T	18	17	0.72494	0.1132	1.51311e-10	3	3	4	4	3		3	4	3	3	3	4	4	3	1	1	3	1	1	4	1	1	1	1	1	2	4	1	4
CD4_Proliferating	ENSG00000226856	2:118186225:T:A	15	14	2.25003	0.326977	5.93084e-12	3	4	4	4	3		1	3	2	1	4	4	4	4	1	1	4	1	1	1	4	1	1	1	1	1	4	1	4
CD4_Proliferating	ENSG00000227617	2:168697553:C:CT	11	2	7.50771	1.46242	2.83994e-07	1	3	1	1	1		1	1	2	1	1	2	1	2	1	1	1	1	1	1	1	1	2	2	2	2	2	2	3
CD4_Proliferating	ENSG00000228079	2:64161367:A:ATTTTTTTTTT	4	1	4.43098	0.869977	3.52039e-07	1	1	1	1	1		1	1	1	1	1	1	1	1	1	1	1	1	1	2	2	2	1	1	1	1	1	1	2
CD4_Proliferating	ENSG00000228262	2:34816945:T:A	17	6	2.68428	0.354037	3.40471e-14	1	1	1	1	1		3	1	2	2	3	1	1	2	1	2	2	1	1	3	3	2	2	2	2	2	3	2	3
CD4_Proliferating	ENSG00000229267	2:214809647:C:T	27	16	0.502307	0.069161	3.78964e-13	2	2	2	1	4		4	2	4	2	4	2	3	4	4	4	4	4	4	4	4	2	2	2	4	2	4	2	4
CD4_Proliferating	ENSG00000236213	2:37599567:C:T	20	16	-0.371999	0.0669898	2.8068e-08	3	4	4	4	4		3	3	2	2	3	3	3	2	4	4	3	1	3	4	2	1	1	1	1	1	1	1	4
CD4_Proliferating	ENSG00000236498	2:61830683:CA:C	28	14	0.928074	0.198022	2.77609e-06	3	3	2	3	3		2	3	2	2	3	3	3	2	3	3	2	3	2	2	2	3	3	2	2	2	2	2	3
CD4_Proliferating	ENSG00000237651	2:61244619:CAA:C	28	26	-0.388758	0.0563914	5.42754e-12	3	3	3	3	3		3	3	3	3	3	3	3	2	3	3	3	3	3	3	3	3	3	3	3	3	3	2	3
CD4_Proliferating	ENSG00000271952	2:10880776:G:A	2	2	3.13059	0.386259	5.27835e-16	1	1	1	1	1		1	1	1	1	1	1	1	1	1	1	1	1	1	1	1	1	1	1	1	4	1	1	4
CD4_Proliferating	ENSG00000272211	2:196070805:C:CAT	28	27	0.21886	0.0506613	1.55981e-05	3	3	3	4	4		3	4	3	3	3	3	3	2	4	4	4	4	4	4	4	3	3	4	4	3	3	3	4
CD4_Proliferating	ENSG00000273240	2:189699783:C:CCCATGT	3	1	9.77796	1.64459	2.75551e-09	1	1	1	1	1		1	1	1	1	1	1	1	1	1	1	1	1	1	1	1	1	1	1	2	1	2	1	2
CD4_Proliferating	ENSG00000286167	2:148875576:CCCCCCACCCATCCCCGTG:C	3	2	5.46063	1.03782	1.42779e-07	1	1	1	1	1		1	1	1	1	1	1	1	1	1	1	1	1	1	1	1	1	3	1	1	2	1	1	3
CD4_Proliferating	ENSG00000286873	2:127805068:CTTTTTT:C	4	2	5.81099	1.06984	5.58328e-08	1	1	1	1	1		1	1	1	1	1	1	1	1	1	1	1	1	1	1	1	3	2	1	1	1	2	1	3
CD4_Proliferating	ENSG00000287151	2:131682500:G:C	28	27	0.886665	0.0960108	2.58162e-20	4	4	4	4	4		4	4	4	4	4	4	4	4	4	4	4	4	4	4	4	4	4	4	4	4	4	2	4
CD4_Proliferating	ENSG00000287299	2:200577035:GT:G	16	8	1.65895	0.347752	1.83771e-06	1	1	1	3	3		3	3	1	2	3	1	1	2	1	2	3	1	1	1	1	1	3	2	2	2	2	2	3
CD4_Proliferating	ENSG00000289698	2:201315768:T:C	28	23	-0.24858	0.0531184	2.87236e-06	4	3	4	4	3		3	3	3	2	4	3	3	2	3	3	3	3	4	4	2	3	3	4	3	2	3	2	4
CD4_Proliferating	ENSG00000291142	2:94256489:C:CAAAAAAAAA	15	2	3.09492	0.679935	5.31935e-06	1	1	1	1	1		1	1	1	2	1	1	1	2	1	2	2	3	2	2	2	1	2	2	2	2	2	2	3
CD4_Proliferating	ENSG00000089177	20:16574387:G:A	28	24	0.390137	0.05998	7.79811e-11	3	3	3	3	3		3	3	3	2	3	3	3	3	3	3	4	3	4	4	3	3	3	3	3	2	2	2	4
CD4_Proliferating	ENSG00000101019	20:35442798:G:A	28	11	-0.208526	0.0470907	9.50293e-06	3	3	2	2	3		2	2	2	2	3	3	3	2	3	3	2	3	2	2	2	2	3	2	2	2	2	2	3
CD4_Proliferating	ENSG00000101236	20:4089661:ATATATG:A	28	17	0.351198	0.0705036	6.31657e-07	3	3	3	3	3		2	2	3	2	3	3	3	2	3	2	2	3	3	3	2	3	3	2	2	2	3	2	3
CD4_Proliferating	ENSG00000101440	20:34248963:CA:C	8	1	6.45839	1.37575	2.67326e-06	1	1	1	1	1		1	1	1	1	1	1	1	1	1	1	1	1	2	1	2	1	1	2	2	2	2	2	2
CD4_Proliferating	ENSG00000125534	20:63521166:C:G	28	28	-0.27632	0.0277855	2.65847e-23	4	4	4	4	4		4	4	4	4	4	4	4	3	4	4	4	4	4	4	3	4	4	4	3	4	4	4	4	-0.4208
CD4_Proliferating	ENSG00000125877	20:3221574:GTGGC:G	28	23	0.194044	0.0279859	4.10192e-12	3	3	3	3	3		3	3	3	2	3	3	3	4	3	3	3	3	3	3	3	3	3	3	2	2	2	2	4
CD4_Proliferating	ENSG00000171222	20:35886139:CT:C	28	17	-0.124756	0.029128	1.84363e-05	3	4	3	3	4		3	3	3	2	4	3	3	2	3	2	2	2	2	2	2	4	4	3	3	2	2	2	4
CD4_Proliferating	ENSG00000196421	20:64002492:T:C	9	7	-0.968073	0.169651	1.15476e-08	1	1	3	1	4		1	4	1	3	1	4	3	2	1	1	1	1	1	1	1	1	1	1	2	1	1	1	4
CD4_Proliferating	ENSG00000196562	20:47570931:AAT:A	28	24	0.69633	0.146627	2.04447e-06	3	3	3	3	3		3	3	3	2	3	3	3	2	3	3	2	3	3	3	3	3	3	3	3	3	2	3	3
CD4_Proliferating	ENSG00000196756	20:38420312:A:G	28	26	0.448658	0.0601865	9.02374e-14	4	4	4	4	4		4	3	3	2	4	4	4	4	4	3	4	4	4	4	4	4	4	4	4	3	3	2	4
CD4_Proliferating	ENSG00000214078	20:35752353:T:C	28	26	-0.376219	0.0473935	2.05125e-15	3	3	3	3	3		3	3	3	3	3	3	3	2	3	3	3	3	3	3	3	3	3	3	3	3	3	2	3
CD4_Proliferating	ENSG00000142166	21:33314040:G:A	28	21	0.155493	0.0330136	2.47758e-06	4	4	4	4	4		4	3	3	2	4	4	4	2	4	4	4	3	4	4	2	4	2	4	3	2	2	2	4
CD4_Proliferating	ENSG00000154719	21:25598856:GAA:G	28	21	0.183553	0.0454102	5.29751e-05	4	3	3	3	4		3	3	2	2	4	3	4	2	4	3	3	4	3	3	3	3	3	2	2	4	2	2	4
CD4_Proliferating	ENSG00000155307	21:14545547:TA:T	27	22	0.185993	0.0402734	3.86961e-06	4	3	4	3	3		3	3	3	2	3	3	3	4	3	3	3	3	3	3	2	1	3	4	4	2	2	2	4
CD4_Proliferating	ENSG00000156261	21:29015224:G:GTT	28	26	0.160085	0.028869	2.93545e-08	4	4	4	4	4		4	4	2	3	4	4	4	2	3	4	4	4	4	4	3	4	4	4	4	4	4	4	4
CD4_Proliferating	ENSG00000156299	21:31546556:AAAAG:A	26	15	0.207411	0.0363402	1.14657e-08	4	3	3	1	2		3	3	2	2	4	3	3	2	3	3	3	2	2	4	2	1	3	3	2	2	2	2	4
CD4_Proliferating	ENSG00000160209	21:43732619:G:A	28	16	0.322061	0.0490977	5.39553e-11	4	4	4	4	4		4	4	4	2	4	4	4	2	4	4	2	2	2	3	2	2	3	2	2	2	2	2	4
CD4_Proliferating	ENSG00000160213	21:43776442:CGCGCGGGGCGGG:C	28	28	-0.248558	0.0268595	2.16273e-20	4	4	4	4	4		4	4	4	4	4	4	4	4	4	4	4	4	4	4	4	3	3	3	4	3	4	4	4
CD4_Proliferating	ENSG00000160221	21:44175645:C:CT	28	26	0.143928	0.0344874	3.00155e-05	3	3	3	3	3		3	3	3	3	3	3	3	3	3	3	3	3	3	3	3	3	3	3	3	2	3	2	3
CD4_Proliferating	ENSG00000160255	21:44908184:T:C	28	27	-0.264071	0.0277602	1.86003e-21	4	4	4	4	4		4	4	4	4	4	4	4	4	4	4	4	4	4	4	4	4	4	4	4	4	2	4	4
CD4_Proliferating	ENSG00000160310	21:46618769:C:T	28	25	0.143999	0.0322392	7.94802e-06	4	4	3	3	4		3	3	4	3	3	3	3	3	3	3	3	3	3	3	2	4	4	3	2	3	2	3	4
CD4_Proliferating	ENSG00000171189	21:29459754:C:T	28	19	0.936386	0.182696	2.9693e-07	3	3	3	3	4		3	3	3	2	3	3	3	2	3	2	2	3	3	3	2	3	3	3	2	2	2	2	4
CD4_Proliferating	ENSG00000177398	21:42177136:G:T	12	8	0.883529	0.201549	1.16687e-05	3	3	1	1	3		1	1	2	1	1	3	3	2	1	1	1	1	1	3	2	1	3	1	1	1	2	1	3
CD4_Proliferating	ENSG00000182871	21:45486098:G:C	25	22	1.05346	0.207306	3.74153e-07	3	3	3	1	3		3	3	3	2	3	3	3	2	3	3	3	1	3	3	3	3	3	3	3	1	3	2	3
CD4_Proliferating	ENSG00000183527	21:39279638:CA:C	28	18	0.206523	0.0357836	7.85921e-09	3	3	4	3	3		3	3	2	2	4	3	4	2	3	3	2	3	2	2	2	3	3	3	3	2	2	2	4
CD4_Proliferating	ENSG00000237945	21:33978601:C:T	28	20	-0.231958	0.0341758	1.14337e-11	3	3	3	3	3		3	3	3	2	3	3	3	3	3	3	3	2	3	3	2	3	3	2	2	2	2	2	3
CD4_Proliferating	ENSG00000242220	21:32619790:A:C	26	18	1.2571	0.216041	5.92647e-09	3	3	3	1	3		3	3	3	3	3	3	3	2	3	3	3	1	3	3	2	3	2	2	2	2	2	2	3
CD4_Proliferating	ENSG00000243927	21:33981946:A:C	28	21	-0.153676	0.0349674	1.10858e-05	4	3	3	3	3		3	3	3	2	3	3	4	2	3	3	2	3	3	3	3	3	3	2	3	2	2	2	4
CD4_Proliferating	ENSG00000255568	21:39279638:CAA:C	2	1	7.04298	1.42095	7.1769e-07	1	1	1	1	1		1	1	1	1	1	1	1	1	1	1	1	1	1	1	1	1	1	1	1	1	2	1	2
CD4_Proliferating	ENSG00000290581	21:13940467:C:T	14	11	2.81411	0.280121	9.56163e-24	1	1	1	1	1		3	1	3	2	3	3	1	4	1	3	3	3	3	1	4	1	1	1	2	1	2	1	4
CD4_Proliferating	ENSG00000291280	21:13940467:C:T	21	20	2.4329	0.222216	6.7635e-28	3	3	3	1	4		3	3	3	3	1	3	3	4	1	3	3	3	3	4	4	1	1	1	3	4	2	1	4
CD4_Proliferating	ENSG00000056487	22:44924347:G:A	2	1	5.69657	0.911925	4.19073e-10	1	1	1	1	1		1	1	2	1	1	1	1	1	1	1	1	1	1	1	1	1	1	1	1	1	1	1	2
CD4_Proliferating	ENSG00000099956	22:23795750:G:A	28	17	-0.165668	0.0404043	4.12697e-05	3	3	3	4	3		2	2	2	2	3	3	4	2	3	3	2	3	3	3	2	4	3	2	3	2	2	2	4
CD4_Proliferating	ENSG00000100031	22:24608239:T:G	26	17	-0.385133	0.0755052	3.38303e-07	3	3	3	3	4		3	4	2	2	1	2	3	2	3	3	3	1	3	4	2	3	4	3	2	2	2	2	4
CD4_Proliferating	ENSG00000100162	22:41878283:G:A	23	16	-0.136524	0.0323587	2.45314e-05	3	3	3	3	3		2	3	2	1	5	5	3	2	3	2	4	3	3	3	3	1	1	1	1	2	2	2	5
CD4_Proliferating	ENSG00000100221	22:38666189:T:C	26	15	-0.142702	0.0345907	3.69991e-05	1	3	4	4	3		3	4	2	2	3	4	4	2	3	2	4	3	4	2	2	1	2	3	2	2	2	2	4
CD4_Proliferating	ENSG00000100300	22:43153642:C:T	27	22	0.142402	0.0252668	1.74127e-08	4	1	4	3	4		3	4	3	2	3	4	4	3	3	3	3	4	3	3	3	5	3	3	2	2	2	2	5
CD4_Proliferating	ENSG00000100364	22:45245530:T:G	28	22	0.389661	0.0765648	3.59381e-07	4	3	4	4	4		3	4	4	2	4	3	4	4	3	3	2	3	4	3	2	3	3	3	3	2	2	2	4
CD4_Proliferating	ENSG00000128408	22:45434859:C:G	12	9	-0.642539	0.0927684	4.32078e-12	3	3	1	1	1		1	1	1	2	1	3	1	3	1	1	3	1	1	1	1	3	1	3	3	1	2	2	3
CD4_Proliferating	ENSG00000179750	22:38962032:A:C	7	4	-0.711473	0.126856	2.0409e-08	1	1	1	1	1		1	1	1	1	1	1	1	2	1	1	4	1	1	3	4	1	1	1	1	2	2	1	4
CD4_Proliferating	ENSG00000183172	22:42072242:C:T	27	27	0.130689	0.0226456	7.87819e-09	3	3	4	3	4		3	4	4	4	4	4	3	4	4	4	4	4	4	4	3	1	3	4	3	4	4	4	4
CD4_Proliferating	ENSG00000184058	22:19722071:G:GC	4	2	4.67685	0.914107	3.11573e-07	1	1	1	1	1		1	1	1	1	1	1	1	2	3	1	2	1	1	1	1	1	1	1	1	1	1	1	3
CD4_Proliferating	ENSG00000184983	22:42090076:G:A	27	25	0.314761	0.0482456	6.839e-11	4	4	1	4	4		3	3	3	2	4	4	4	4	4	3	3	4	4	3	4	4	4	4	4	4	2	3	4
CD4_Proliferating	ENSG00000185666	22:32604962:C:T	13	3	10.6925	0.991538	4.10824e-27	1	1	1	1	1		1	1	1	1	1	1	1	2	1	2	2	3	2	2	2	1	1	3	2	2	2	2	3
CD4_Proliferating	ENSG00000186716	22:23367763:T:C	25	17	0.21292	0.0441891	1.44722e-06	3	1	3	3	3		3	3	2	2	3	3	3	2	1	3	3	3	3	3	2	3	1	3	2	2	2	2	3
CD4_Proliferating	ENSG00000188636	22:44454560:C:T	21	12	0.493538	0.0988192	5.90332e-07	4	1	4	3	1		4	4	4	2	4	3	4	2	4	2	2	1	1	1	1	2	2	2	1	2	2	3	4
CD4_Proliferating	ENSG00000189306	22:42509406:C:G	27	25	-0.395333	0.0515673	1.76954e-14	3	3	3	3	3		4	3	4	2	3	3	3	4	3	3	4	3	3	3	3	4	1	4	4	3	4	2	4
CD4_Proliferating	ENSG00000212939	22:49631617:T:C	28	26	-1.4257	0.223408	1.7527e-10	4	4	4	4	4		4	4	3	2	4	4	4	3	4	4	3	4	4	4	4	4	4	4	3	3	3	2	4
CD4_Proliferating	ENSG00000218537	22:23938285:A:G	5	2	0.746562	0.169398	1.0474e-05	1	1	1	1	1		1	1	1	1	1	1	1	2	1	1	1	1	1	1	2	1	1	3	1	2	1	1	3
CD4_Proliferating	ENSG00000235111	22:49657900:T:G	26	25	-0.996305	0.128654	9.62812e-15	1	3	3	3	3		3	3	3	3	3	3	3	3	3	4	4	3	4	3	3	1	4	3	3	4	2	3	4
CD4_Proliferating	ENSG00000260708	22:46826785:T:G	27	23	-0.365172	0.0737597	7.38958e-07	3	3	3	3	3		3	3	3	2	1	3	3	2	3	3	3	3	3	3	3	3	3	3	3	2	3	2	3
CD4_Proliferating	ENSG00000274422	22:22297790:G:T	27	26	0.41018	0.0859809	1.8369e-06	4	4	4	3	4		4	4	4	3	4	3	4	4	1	4	3	4	3	4	3	3	4	4	3	3	3	2	4
CD4_Proliferating	ENSG00000275004	22:22583468:T:A	26	2	1.06909	0.216863	8.23083e-07	2	2	2	2	2		2	2	2	2	2	3	2	2	2	2	2	2	2	2	2	1	2	2	2	2	2	1	3
CD4_Proliferating	ENSG00000278558	22:18604664:CA:C	5	4	1.27327	0.18584	7.31162e-12	1	1	1	1	1		1	1	1	1	1	1	1	1	1	1	1	1	1	1	1	3	3	4	1	2	1	1	4
CD4_Proliferating	ENSG00000279278	22:22293916:A:G	27	22	0.630914	0.148648	2.19231e-05	3	3	4	3	4		3	3	2	2	3	3	3	2	3	4	3	3	3	3	3	1	4	4	3	2	3	2	4
CD4_Proliferating	ENSG00000280434	22:44128027:C:G	21	9	1.54553	0.296446	1.85296e-07	3	1	1	1	3		1	3	2	2	1	1	3	2	1	2	2	3	2	3	2	3	3	2	2	2	2	2	3
CD4_Proliferating	ENSG00000288861	22:22757702:G:A	11	11	-1.10522	0.196557	1.87753e-08	1	1	4	4	1		3	3	1	3	1	1	4	4	4	3	3	1	1	1	1	1	1	1	1	1	1	1	4
CD4_Proliferating	ENSG00000289858	22:46205554:A:ATTTT	5	1	5.68182	1.14708	7.29756e-07	1	1	1	1	1		1	1	1	1	1	1	1	1	1	1	1	1	1	1	2	1	1	1	2	2	2	1	2
CD4_Proliferating	ENSG00000290425	22:18529023:T:TCTA	28	28	0.438972	0.0559753	4.42539e-15	3	3	3	3	3		3	3	3	3	3	3	3	3	3	3	3	3	3	3	3	3	3	3	3	3	3	4	4
CD4_Proliferating	ENSG00000291087	22:25470800:T:C	26	12	0.3958	0.0784057	4.46216e-07	3	1	1	2	3		2	2	2	2	3	2	3	2	3	2	2	3	3	3	2	3	2	3	3	2	2	2	3
CD4_Proliferating	ENSG00000047849	3:48038176:GA:G	28	22	0.113452	0.0278333	4.57961e-05	4	4	4	3	3		3	3	2	2	4	4	3	4	4	3	3	3	4	4	2	3	3	3	2	2	3	2	4
CD4_Proliferating	ENSG00000072858	3:113532232:G:A	28	24	-0.36496	0.0439059	9.38534e-17	4	4	4	4	4		4	3	4	2	4	4	4	3	4	4	4	4	4	4	4	4	4	4	4	2	2	2	4	-0.5528
CD4_Proliferating	ENSG00000093217	3:38418194:CAAAA:C	26	14	-0.197479	0.0463134	2.00818e-05	4	4	4	2	4		2	4	4	2	3	4	4	2	3	2	2	1	1	3	2	2	3	2	3	2	2	2	4
CD4_Proliferating	ENSG00000114030	3:122538658:C:CCACACA	28	27	0.283665	0.0541969	1.65909e-07	3	3	3	4	3		3	4	3	3	3	3	3	2	3	3	3	3	3	3	3	3	3	4	3	3	4	4	4
CD4_Proliferating	ENSG00000114859	3:184452641:C:T	6	1	6.01931	1.19328	4.55063e-07	1	1	1	1	1		1	1	1	1	1	1	1	2	1	1	2	1	1	1	2	1	1	2	1	2	1	1	2
CD4_Proliferating	ENSG00000114904	3:52759400:C:CA	28	13	0.254037	0.0609502	3.07356e-05	5	3	3	2	2		2	2	2	2	3	2	2	2	3	2	3	3	2	3	2	3	3	3	5	2	2	2	5
CD4_Proliferating	ENSG00000121578	3:119231652:G:A	28	20	0.439148	0.0699509	3.4309e-10	4	4	4	4	4		4	4	2	2	4	4	4	2	4	4	4	3	3	3	3	4	4	2	2	2	2	2	4
CD4_Proliferating	ENSG00000129055	3:134578338:T:TTGTTTG	28	24	0.182253	0.0483799	0.000165135	3	3	3	3	3		3	3	2	4	3	3	3	2	3	3	3	3	3	3	3	3	3	3	2	3	3	2	4
CD4_Proliferating	ENSG00000144455	3:4364424:G:C	28	26	0.287882	0.046226	4.7331e-10	3	3	3	3	3		3	3	4	2	3	3	3	2	3	4	5	3	4	3	4	3	3	3	4	5	5	3	5
CD4_Proliferating	ENSG00000144712	3:12755233:C:CTT	16	11	4.56265	0.974553	2.84392e-06	3	3	3	1	1		3	3	1	1	3	3	3	2	1	1	2	1	3	1	1	1	1	1	2	2	2	3	3
CD4_Proliferating	ENSG00000145029	3:49504593:TTTTTTTTTTTTTTG:T	28	5	2.83928	0.576235	8.33753e-07	2	3	2	2	2		2	2	2	3	2	2	2	2	2	2	2	2	2	2	2	3	2	3	2	2	2	2	3
CD4_Proliferating	ENSG00000152492	3:191329004:G:C	27	22	0.31607	0.0640637	8.06928e-07	4	3	3	3	3		3	3	2	2	3	1	3	3	3	3	3	3	3	3	3	3	3	3	3	2	2	2	4	-0.00315
CD4_Proliferating	ENSG00000153283	3:111542584:T:C	26	13	0.193555	0.0320753	1.59561e-09	4	4	3	2	4		3	3	2	2	3	3	3	2	3	3	2	1	1	3	2	2	2	2	2	2	2	2	4	0.01565
CD4_Proliferating	ENSG00000154814	3:16272647:CTT:C	28	20	0.19634	0.0327747	2.09069e-09	4	3	3	5	4		4	3	3	2	5	3	3	3	5	5	4	3	3	3	2	2	2	3	2	2	2	2	5
CD4_Proliferating	ENSG00000154822	3:16937150:T:C	28	19	-0.109022	0.022825	1.78454e-06	5	3	3	3	3		5	5	2	2	5	4	4	2	3	5	2	5	3	3	2	3	3	3	2	2	2	2	5
CD4_Proliferating	ENSG00000162244	3:51993837:TCCTTGG:T	28	26	-0.213812	0.0392871	5.25951e-08	4	4	4	4	4		4	4	4	4	3	4	4	2	4	4	4	4	4	4	2	4	4	4	4	4	4	4	4
CD4_Proliferating	ENSG00000163412	3:71722064:T:TG	28	24	0.241993	0.0304718	1.99697e-15	4	4	4	4	4		4	4	4	2	4	4	4	4	4	4	4	3	3	4	2	4	4	3	2	3	3	2	4
CD4_Proliferating	ENSG00000163576	3:19959479:T:C	9	5	5.72289	1.17638	1.14558e-06	1	1	1	1	1		1	1	1	1	1	1	1	2	1	1	1	1	1	1	2	3	1	3	3	2	3	2	3
CD4_Proliferating	ENSG00000163584	3:170857086:T:C	28	25	-0.160376	0.0327143	9.47059e-07	4	4	4	4	4		4	4	4	2	4	4	4	2	4	4	4	4	4	4	4	4	4	4	4	2	4	4	4
CD4_Proliferating	ENSG00000164088	3:52297777:A:G	28	18	-0.365887	0.0720668	3.83347e-07	3	3	3	3	3		3	3	3	2	3	3	3	2	3	3	2	3	2	3	3	3	2	2	2	2	2	2	3
CD4_Proliferating	ENSG00000168028	3:39403212:C:CA	28	24	-0.0777527	0.013905	2.24848e-08	3	4	4	4	3		4	4	4	2	4	4	4	4	3	3	4	3	3	4	4	4	3	4	3	2	2	2	4
CD4_Proliferating	ENSG00000168038	3:41828435:A:G	28	22	0.203258	0.0445198	4.98155e-06	3	3	3	3	4		3	4	4	2	3	3	4	2	3	4	3	4	4	3	2	3	4	4	2	2	4	2	4
CD4_Proliferating	ENSG00000170293	3:32226340:G:A	27	17	-0.551698	0.107671	2.99272e-07	3	3	3	2	3		3	3	3	2	3	3	3	2	3	3	2	3	2	2	2	3	1	3	2	2	2	3	3
CD4_Proliferating	ENSG00000171757	3:169778487:T:TA	13	4	3.83494	0.919424	3.03238e-05	1	1	1	1	1		1	1	2	1	1	1	1	2	1	1	2	3	3	3	2	1	1	2	2	2	2	2	3
CD4_Proliferating	ENSG00000173193	3:122663010:CTTT:C	28	22	-0.161733	0.0351641	4.23728e-06	3	3	3	3	3		3	3	4	2	3	3	3	2	3	3	4	3	3	3	2	3	3	3	2	2	3	2	4
CD4_Proliferating	ENSG00000173578	3:46140837:C:T	7	5	3.02736	0.631657	1.64532e-06	1	1	1	1	1		1	3	3	1	1	1	1	1	1	1	1	1	1	1	2	1	1	1	3	3	1	2	3
CD4_Proliferating	ENSG00000174004	3:196618344:A:T	24	9	0.413704	0.088258	2.76648e-06	4	1	1	2	2		2	1	2	2	3	1	3	2	3	3	2	2	2	2	2	3	3	3	2	2	2	2	4
CD4_Proliferating	ENSG00000175455	3:123989201:C:T	28	10	0.209764	0.0475735	1.03727e-05	3	3	2	2	2		2	2	2	2	2	4	3	2	3	2	2	3	3	3	2	3	2	2	2	2	2	2	4
CD4_Proliferating	ENSG00000176142	3:119556778:A:G	28	5	-0.248204	0.0533772	3.31929e-06	3	3	2	2	2		2	2	2	2	3	2	2	2	3	2	2	2	2	2	2	2	2	2	2	2	2	2	3
CD4_Proliferating	ENSG00000177842	3:40379574:A:C	28	3	0.642464	0.144022	8.16289e-06	2	3	2	2	2		2	2	2	2	2	2	2	2	2	2	2	2	2	2	2	3	2	2	2	2	2	2	3
CD4_Proliferating	ENSG00000177873	3:40508294:CT:C	27	5	2.83142	0.604432	2.80729e-06	2	1	2	2	2		2	3	2	2	2	2	3	2	3	2	2	2	2	2	2	2	2	2	2	2	2	3	3
CD4_Proliferating	ENSG00000188846	3:40441536:A:G	28	21	0.0532323	0.0125057	2.07522e-05	4	3	3	3	3		3	3	3	2	4	3	4	2	3	4	4	4	4	4	2	2	3	4	4	2	2	2	4
CD4_Proliferating	ENSG00000189229	3:6498942:A:G	11	8	1.04909	0.256077	4.1897e-05	1	1	1	1	1		1	3	2	1	1	1	1	4	1	3	3	1	1	1	2	1	1	4	3	1	3	2	4
CD4_Proliferating	ENSG00000206384	3:130576665:C:CAA	2	1	10.1419	1.67373	1.36584e-09	1	1	1	1	1		1	1	1	1	1	1	1	1	1	1	1	1	1	1	1	1	1	1	1	1	2	1	2
CD4_Proliferating	ENSG00000229325	3:195377131:T:C	6	1	5.64219	1.1633	1.23371e-06	1	1	1	1	1		1	1	1	1	1	1	1	1	1	1	1	1	1	1	1	2	2	2	1	2	1	2	2
CD4_Proliferating	ENSG00000230082	3:9849182:T:C	28	9	4.31429	0.880904	9.70283e-07	2	3	3	2	2		2	2	2	2	3	2	3	3	3	2	2	2	3	2	2	3	2	2	2	2	2	2	3
CD4_Proliferating	ENSG00000231304	3:20178937:T:A	28	26	-0.450559	0.0713751	2.74484e-10	3	3	3	3	3		3	3	3	3	3	3	3	4	3	3	4	3	3	3	4	3	3	3	3	2	3	2	4
CD4_Proliferating	ENSG00000284624	3:125925826:G:A	20	19	1.14425	0.166807	6.89998e-12	3	1	3	3	3		3	3	1	3	3	1	3	3	3	3	3	3	3	3	2	1	1	1	1	3	3	1	3
CD4_Proliferating	ENSG00000047662	4:17616901:G:A	28	27	-0.510102	0.10773	2.19038e-06	3	4	4	3	3		3	3	3	3	4	3	4	2	3	3	4	3	3	3	3	4	4	4	4	3	4	3	4
CD4_Proliferating	ENSG00000056050	4:169757842:T:C	28	12	-0.168526	0.0362728	3.38297e-06	3	3	2	4	2		2	2	2	2	4	3	2	2	4	2	2	3	2	2	2	4	4	4	4	2	2	2	4	-0.35845
CD4_Proliferating	ENSG00000085871	4:139671487:C:A	26	16	-0.301972	0.061145	7.86778e-07	3	3	3	3	3		3	3	2	2	3	3	3	2	4	2	2	3	1	1	2	3	3	3	2	2	2	2	4
CD4_Proliferating	ENSG00000109689	4:26890642:T:G	28	24	0.133772	0.0250365	9.13912e-08	5	4	3	3	4		3	3	3	2	3	4	3	3	3	3	3	3	3	3	4	3	3	3	3	2	2	2	5
CD4_Proliferating	ENSG00000118762	4:87978388:CTT:C	28	23	0.882239	0.168984	1.78105e-07	4	4	4	4	4		4	4	4	2	4	4	4	2	4	4	4	4	4	4	2	4	4	4	3	2	3	2	4
CD4_Proliferating	ENSG00000118777	4:88156329:C:G	17	13	0.590726	0.0933132	2.44253e-10	3	3	3	1	1		3	3	3	2	1	3	3	2	3	3	3	1	1	1	2	1	1	1	3	1	2	1	3
CD4_Proliferating	ENSG00000121895	4:39038640:C:CT	28	22	-0.19067	0.0370422	2.64152e-07	3	3	3	3	3		3	4	4	2	3	3	3	2	3	3	4	3	3	3	3	3	2	3	3	2	2	2	4
CD4_Proliferating	ENSG00000124406	4:42695536:G:A	28	22	0.364149	0.0773608	2.51205e-06	3	3	3	3	3		3	4	3	4	3	3	3	4	3	3	3	3	3	3	2	3	3	2	2	2	2	2	4
CD4_Proliferating	ENSG00000128039	4:55427529:G:GAGAC	28	22	0.561155	0.0933884	1.86866e-09	3	3	3	3	3		3	3	3	2	3	3	3	2	3	3	3	3	3	3	2	3	3	3	3	2	2	2	3
CD4_Proliferating	ENSG00000132465	4:70759372:ATG:A	18	1	-1.94082	0.0557735	2.59322e-265	2	2	1	1	1		1	1	2	2	1	2	1	2	1	2	2	2	2	2	2	1	1	2	2	2	2	2	2
CD4_Proliferating	ENSG00000138640	4:89052387:T:C	28	19	0.294218	0.0630274	3.03995e-06	3	3	3	4	3		3	3	3	2	3	3	3	2	3	3	2	3	2	3	2	3	3	2	3	2	2	2	4
CD4_Proliferating	ENSG00000138698	4:98166393:A:G	28	14	0.133551	0.0345033	0.000108532	3	3	3	2	3		2	2	3	2	3	3	3	2	3	2	2	3	3	2	2	3	3	2	2	2	2	2	3
CD4_Proliferating	ENSG00000145214	4:973657:G:A	28	22	0.428484	0.0825384	2.08796e-07	3	3	3	3	3		3	3	4	2	3	3	4	2	4	4	4	3	4	3	2	3	3	3	3	2	2	2	4	0.03935
CD4_Proliferating	ENSG00000145284	4:82858341:C:T	19	16	0.940015	0.15505	1.33882e-09	1	1	3	3	1		3	3	3	3	3	1	3	3	3	3	3	1	1	1	3	3	1	2	2	1	3	2	3
CD4_Proliferating	ENSG00000145425	4:151109188:C:T	28	28	-0.157867	0.0341568	3.80377e-06	3	3	3	3	4		4	4	4	4	4	3	4	4	3	4	3	4	4	4	4	3	3	3	4	4	3	4	4
CD4_Proliferating	ENSG00000145476	4:186192915:TTAA:T	28	24	0.331351	0.0577202	9.43182e-09	3	3	3	3	3		3	3	2	2	3	3	3	2	3	3	3	3	3	3	3	3	3	3	3	3	3	2	3
CD4_Proliferating	ENSG00000151552	4:17529461:A:G	28	21	-0.314173	0.057707	5.20182e-08	3	3	3	3	3		3	3	2	2	3	3	3	2	3	3	3	3	3	3	3	3	3	3	2	2	2	2	3
CD4_Proliferating	ENSG00000164111	4:121705915:G:A	28	26	-0.140202	0.0213784	5.44933e-11	3	3	3	3	4		3	3	3	2	3	3	4	2	3	3	3	3	3	3	3	3	3	3	3	3	3	3	4
CD4_Proliferating	ENSG00000178950	4:882530:C:T	28	10	-0.168724	0.0353772	1.84877e-06	3	3	2	2	4		2	3	2	2	3	2	2	2	2	4	2	3	2	3	2	3	2	2	2	2	2	2	4
CD4_Proliferating	ENSG00000197465	4:143954160:A:G	21	15	1.35234	0.209241	1.02589e-10	1	3	1	1	4		1	1	3	2	1	3	3	3	3	2	3	3	3	3	2	1	3	3	3	2	2	2	4
CD4_Proliferating	ENSG00000245954	4:152101223:G:A	16	15	-0.427665	0.0820954	1.89486e-07	4	4	4	3	3		4	4	3	2	4	4	4	4	1	4	4	1	1	1	1	1	1	1	1	1	1	1	4
CD4_Proliferating	ENSG00000248049	4:67686952:TAAAAAAAAAAAAAAAAAAAAA:T	28	28	0.633614	0.0875325	4.53302e-13	3	3	3	3	3		3	3	3	3	3	3	3	4	3	3	3	3	4	3	4	3	3	4	3	3	3	4	4
CD4_Proliferating	ENSG00000250075	4:67321079:G:T	28	23	-0.329304	0.0711635	3.70228e-06	3	3	3	3	3		3	3	3	2	3	3	3	2	3	3	3	3	3	3	2	3	3	3	3	2	3	2	3
CD4_Proliferating	ENSG00000250312	4:175852:C:CT	28	26	-0.281881	0.0488936	8.15633e-09	3	3	3	3	3		3	3	3	3	3	3	3	2	3	3	3	3	3	3	3	3	4	3	3	4	3	2	4
CD4_Proliferating	ENSG00000251022	4:82800975:AT:A	28	21	-0.242878	0.0574621	2.37086e-05	3	3	3	3	3		3	3	2	2	3	3	3	2	3	3	3	3	3	3	2	2	3	3	5	2	3	2	5
CD4_Proliferating	ENSG00000251600	4:143523842:A:G	27	23	0.562678	0.101108	2.62003e-08	4	4	4	3	4		4	4	4	2	4	4	4	3	3	3	3	4	4	4	3	1	3	2	3	2	3	2	4
CD4_Proliferating	ENSG00000260278	4:78873658:C:CTGTG	15	1	6.58753	1.38212	1.87691e-06	1	1	1	1	1		1	1	1	1	1	2	1	2	1	1	2	2	2	2	2	2	2	2	2	2	2	2	2
CD4_Proliferating	ENSG00000263923	4:98893379:T:C	6	1	2.40661	0.574488	2.80008e-05	1	1	1	1	1		1	1	1	1	1	1	1	1	1	1	1	1	1	1	2	2	1	2	1	2	2	1	2
CD4_Proliferating	ENSG00000269893	4:118298013:C:T	28	28	0.387583	0.0303595	2.52459e-37	4	3	3	4	4		4	3	4	4	4	4	4	3	4	4	4	4	4	3	3	3	3	3	4	4	3	3	4
CD4_Proliferating	ENSG00000272777	4:99111355:A:ATG	7	3	2.51776	0.542688	3.49377e-06	1	1	1	1	1		1	1	1	1	1	1	1	2	1	1	3	1	1	1	2	1	1	1	2	1	4	2	4
CD4_Proliferating	ENSG00000281501	4:25157768:A:T	28	24	-0.576636	0.104785	3.7333e-08	4	4	4	4	4		4	4	4	2	4	4	4	2	4	4	4	4	4	4	3	4	4	4	4	2	3	2	4
CD4_Proliferating	ENSG00000290888	4:4169077:C:A	6	6	1.52205	0.209256	3.499e-13	3	1	1	1	1		1	3	1	1	1	1	1	3	1	1	3	1	1	1	1	1	1	1	1	1	3	1	3
CD4_Proliferating	ENSG00000291202	4:119446614:G:A	28	24	0.392762	0.0902103	1.33771e-05	4	3	3	3	3		3	3	3	2	3	4	3	3	4	3	3	4	4	3	3	3	3	3	3	2	2	2	4
CD4_Proliferating	ENSG00000040275	5:169496056:G:C	28	19	-0.189659	0.037098	3.18128e-07	4	4	4	4	4		4	4	2	2	4	4	4	2	4	4	4	4	4	3	2	4	4	2	2	2	2	2	4
CD4_Proliferating	ENSG00000051596	5:175931755:C:T	28	22	0.449698	0.0685266	5.29523e-11	3	3	3	3	3		3	3	2	2	3	3	3	2	3	3	3	3	3	3	3	3	3	3	2	2	3	2	3
CD4_Proliferating	ENSG00000078295	5:7608259:G:A	6	2	7.67673	1.31827	5.76884e-09	1	1	1	1	1		1	1	1	1	1	1	1	1	1	1	1	1	1	1	1	3	1	2	1	2	2	2	3
CD4_Proliferating	ENSG00000095015	5:56857643:T:C	28	12	0.501059	0.108583	3.93991e-06	3	3	3	3	3		2	3	2	2	3	3	3	2	3	2	2	2	2	2	2	3	2	2	2	2	2	2	3
CD4_Proliferating	ENSG00000113318	5:80599429:C:CTT	28	25	0.179442	0.0314621	1.17411e-08	4	3	4	4	4		4	4	4	2	4	4	4	2	4	4	3	3	3	3	4	4	4	4	3	4	3	2	4
CD4_Proliferating	ENSG00000113504	5:1104823:C:T	28	25	-0.89283	0.0797239	4.12219e-29	4	4	4	4	4		4	4	4	4	4	4	4	4	4	4	4	4	4	4	2	4	4	4	4	2	4	2	4
CD4_Proliferating	ENSG00000123219	5:65621651:C:A	28	24	-0.17064	0.0227276	6.00088e-14	3	3	3	3	3		3	3	3	2	3	3	3	3	3	3	4	3	3	3	3	3	3	3	3	2	2	2	4
CD4_Proliferating	ENSG00000131507	5:142086494:G:A	28	18	-0.100566	0.0219782	4.74537e-06	5	5	5	5	5		3	3	3	2	3	5	5	2	3	3	2	3	3	2	2	3	3	2	2	2	2	2	5
CD4_Proliferating	ENSG00000145730	5:102697093:A:G	27	18	-0.190128	0.0430832	1.01924e-05	3	3	3	3	3		3	3	3	2	3	3	3	2	3	3	2	3	3	3	2	1	3	2	2	2	2	2	3
CD4_Proliferating	ENSG00000145736	5:71116274:CA:C	28	27	0.66189	0.152324	1.391e-05	3	3	3	3	3		3	3	3	3	3	3	3	3	3	3	3	3	3	3	3	3	3	3	3	3	3	2	3
CD4_Proliferating	ENSG00000146066	5:176377010:C:T	28	23	-0.198502	0.0435047	5.04849e-06	4	4	4	4	4		4	4	3	2	4	4	4	2	4	4	2	4	4	4	3	4	4	4	2	4	4	2	4
CD4_Proliferating	ENSG00000152348	5:81967703:T:A	28	27	0.21803	0.0426095	3.10542e-07	3	4	3	3	4		3	3	4	2	3	4	4	3	3	3	3	4	4	4	3	3	3	3	3	3	3	3	4
CD4_Proliferating	ENSG00000155542	5:56955621:C:CT	28	23	-0.386766	0.0862792	7.36948e-06	3	3	3	3	3		3	3	2	2	3	3	3	3	3	3	3	3	3	3	2	3	3	3	3	2	3	2	3
CD4_Proliferating	ENSG00000161055	5:180573881:TTGTTC:T	11	9	2.14233	0.333408	1.3139e-10	1	1	3	1	3		3	3	3	1	1	3	1	1	1	1	1	1	1	1	1	1	3	3	1	2	1	2	3
CD4_Proliferating	ENSG00000164182	5:60892443:G:A	28	18	0.294406	0.0649324	5.78677e-06	3	3	3	2	3		2	2	2	2	3	3	3	2	3	3	2	3	3	3	2	3	3	3	3	2	3	2	3
CD4_Proliferating	ENSG00000164308	5:96916885:T:C	28	28	0.444663	0.0289377	2.75769e-53	3	3	3	3	3		3	3	4	4	3	3	3	4	3	4	4	4	4	4	4	4	3	3	3	4	4	3	4
CD4_Proliferating	ENSG00000164329	5:79525191:CA:C	28	17	0.217841	0.0482394	6.30679e-06	3	3	2	3	2		3	3	2	2	3	3	3	2	3	2	2	3	3	3	2	3	3	3	3	2	2	2	3
CD4_Proliferating	ENSG00000164346	5:74728770:T:TTTTTTTGAGA	28	27	0.206268	0.0291399	1.45689e-12	3	4	3	4	3		4	4	3	3	3	4	3	2	3	3	3	3	4	3	3	4	3	3	3	3	4	4	4
CD4_Proliferating	ENSG00000170074	5:177692136:G:A	18	14	1.58395	0.255657	5.80609e-10	3	3	4	1	3		3	3	3	2	3	3	3	2	1	1	1	4	1	3	2	1	1	1	2	1	3	1	4
CD4_Proliferating	ENSG00000170571	5:50412240:C:CCA	28	23	0.152303	0.028555	9.62405e-08	3	4	4	3	3		3	4	2	2	3	3	4	2	4	4	4	3	3	3	3	3	3	3	3	3	2	2	4
CD4_Proliferating	ENSG00000171421	5:1829787:C:T	28	22	-0.147266	0.0365723	5.65674e-05	4	3	3	3	2		3	4	2	2	3	3	3	2	3	3	3	3	3	3	3	3	3	3	4	2	4	2	4
CD4_Proliferating	ENSG00000171444	5:113002262:G:A	27	18	-0.440149	0.0837499	1.47614e-07	3	3	3	3	3		3	3	3	2	3	3	3	2	3	3	2	3	2	2	2	1	3	3	3	2	2	2	3
CD4_Proliferating	ENSG00000175857	5:58546714:C:T	14	8	24.4559	5.05993	1.34326e-06	1	1	1	1	1		1	1	1	2	1	1	1	1	1	1	2	3	3	3	2	3	3	3	3	2	2	2	3
CD4_Proliferating	ENSG00000176049	5:147782912:G:A	27	23	0.410207	0.0742783	3.34071e-08	4	4	4	4	4		4	4	4	4	4	4	4	4	4	4	3	4	4	4	2	1	4	4	4	2	2	2	4	0.058
CD4_Proliferating	ENSG00000197043	5:151151118:A:G	28	27	0.130402	0.0200943	8.61339e-11	3	3	3	3	3		3	3	3	3	3	3	3	3	3	3	3	3	5	3	5	3	3	5	3	3	2	3	5
CD4_Proliferating	ENSG00000198677	5:95576200:C:CTTT	28	24	0.21607	0.0535035	5.3809e-05	3	3	3	3	3		3	4	3	2	3	3	3	2	3	3	3	3	3	3	3	3	3	3	3	2	2	3	4
CD4_Proliferating	ENSG00000225138	5:530433:G:A	24	19	2.26865	0.496646	4.92533e-06	3	3	3	1	3		3	3	3	2	1	3	3	2	3	3	3	1	3	3	3	3	3	1	2	2	3	2	3
CD4_Proliferating	ENSG00000228716	5:80660105:G:T	22	16	-0.0950892	0.0256678	0.00021172	1	1	3	3	3		3	3	2	2	1	3	3	2	1	3	3	1	3	3	3	1	3	3	2	2	3	2	3
CD4_Proliferating	ENSG00000245864	5:88734565:G:GTTTTTTTTT	14	1	7.75919	1.49107	1.95294e-07	1	1	1	1	1		1	1	1	2	1	1	1	1	1	2	1	2	2	2	2	2	2	2	2	2	2	2	2
CD4_Proliferating	ENSG00000246334	5:177421018:A:C	28	26	0.685634	0.121775	1.7986e-08	4	4	3	4	4		4	4	3	4	4	4	4	2	4	3	4	4	4	4	3	4	3	3	3	3	4	2	4
CD4_Proliferating	ENSG00000246422	5:141618784:G:A	28	23	0.772182	0.16156	1.75703e-06	3	3	3	3	3		3	3	2	3	3	3	3	3	3	3	3	3	3	3	3	3	3	3	2	2	2	2	3
CD4_Proliferating	ENSG00000248309	5:88839353:CTA:C	16	5	8.30591	0.924493	2.60414e-19	1	1	1	1	1		1	1	1	2	1	1	1	2	1	2	2	3	3	2	2	3	2	3	2	2	2	2	3
CD4_Proliferating	ENSG00000248874	5:24175119:AAT:A	14	13	1.40793	0.281547	5.71291e-07	1	1	1	1	1		1	3	3	3	1	1	1	3	1	3	3	1	1	1	3	1	3	3	3	3	3	2	3
CD4_Proliferating	ENSG00000254099	5:141886291:C:A	24	19	2.62196	0.505915	2.18794e-07	3	3	3	3	3		3	1	2	1	3	3	3	2	3	3	3	3	3	3	1	1	3	3	2	2	3	2	3
CD4_Proliferating	ENSG00000286408	5:132972948:AT:A	17	3	2.32126	0.499229	3.32419e-06	1	3	1	1	2		1	1	2	1	1	2	2	2	1	2	2	3	2	2	2	1	1	2	2	2	2	1	3
CD4_Proliferating	ENSG00000288911	5:40736209:G:A	8	4	5.53425	0.976933	1.47093e-08	1	3	1	1	1		1	1	1	1	1	3	3	2	1	2	2	1	1	1	1	1	1	1	1	1	2	1	3
CD4_Proliferating	ENSG00000290027	5:112581785:T:C	4	4	17.5773	3.0644	9.69572e-09	1	1	1	1	1		1	1	1	1	1	1	1	1	1	1	1	1	3	3	3	1	1	1	1	1	1	1	3
CD4_Proliferating	ENSG00000291113	5:177865073:G:A	28	24	0.242331	0.0346103	2.52906e-12	3	3	3	3	3		3	3	2	2	3	3	3	3	3	3	3	3	3	3	4	3	4	3	3	2	4	2	4
CD4_Proliferating	ENSG00000291220	5:70443184:G:C	28	27	-0.732442	0.095133	1.36991e-14	4	3	3	4	3		3	3	3	4	4	3	4	3	4	4	3	4	3	3	3	3	4	3	3	3	4	2	4
CD4_Proliferating	ENSG00000010030	6:36378063:A:G	13	13	0.706024	0.159626	9.73414e-06	3	1	3	3	3		3	3	1	1	1	1	1	3	1	1	3	1	1	3	1	3	3	3	1	1	1	1	3
CD4_Proliferating	ENSG00000026297	6:166976754:A:G	28	27	-0.192184	0.029228	4.85415e-11	4	4	3	3	4		3	4	3	3	3	4	4	3	4	4	4	3	3	3	3	3	3	4	3	4	4	2	4
CD4_Proliferating	ENSG00000030110	6:33573730:A:G	28	13	-0.19104	0.0402961	2.12765e-06	4	4	3	3	2		3	2	2	2	4	2	4	2	3	2	2	2	2	2	4	4	3	3	2	2	2	2	4
CD4_Proliferating	ENSG00000051620	6:138391878:C:T	28	26	-0.321075	0.0506714	2.35175e-10	4	4	4	4	4		4	4	4	2	4	4	4	4	4	4	3	4	4	4	4	3	4	3	3	3	2	3	4
CD4_Proliferating	ENSG00000066379	6:30015715:C:CAAAA	28	23	0.347861	0.0667832	1.9005e-07	3	4	4	3	4		4	3	2	2	4	3	3	3	4	3	3	4	3	3	3	3	3	3	2	3	2	2	4
CD4_Proliferating	ENSG00000079691	6:25398198:T:C	27	25	0.553031	0.0715518	1.08306e-14	4	4	4	4	4		4	4	4	3	4	4	4	3	4	4	4	3	1	3	3	3	3	3	3	2	3	2	4
CD4_Proliferating	ENSG00000112139	6:37695848:T:C	22	22	-0.754607	0.0793857	1.98933e-21	5	5	5	5	5		5	5	5	3	5	5	5	5	5	5	5	5	5	5	5	1	1	1	1	1	5	1	5
CD4_Proliferating	ENSG00000112667	6:43230162:AT:A	28	16	-0.248265	0.0536162	3.6494e-06	4	4	3	2	3		2	3	2	2	4	4	4	2	3	2	2	3	3	3	2	3	3	3	2	2	2	2	4
CD4_Proliferating	ENSG00000112763	6:26468432:G:A	28	20	0.263197	0.0596758	1.03158e-05	3	4	3	4	3		4	3	2	2	3	4	3	2	3	3	3	3	3	3	2	3	3	3	2	2	2	2	4
CD4_Proliferating	ENSG00000124575	6:26224797:G:GA	27	24	0.382032	0.0793027	1.45446e-06	3	3	3	3	3		3	3	3	3	3	3	3	2	3	3	1	3	3	3	3	3	3	3	3	2	3	2	3
CD4_Proliferating	ENSG00000124587	6:42977251:C:CCT	28	25	0.314831	0.0516342	1.07854e-09	5	3	5	3	3		3	3	3	3	3	3	3	2	3	3	5	3	3	3	3	3	3	3	3	2	3	2	5
CD4_Proliferating	ENSG00000124588	6:3003736:A:G	27	25	-0.340377	0.044577	2.24557e-14	3	3	3	4	3		4	4	2	2	4	3	3	3	4	4	4	3	3	3	3	1	3	4	3	4	4	3	4
CD4_Proliferating	ENSG00000124602	6:41124216:C:CAAAAAAAAAAAAAAAAAA	8	1	4.25322	0.89587	2.05863e-06	1	1	1	1	1		1	1	2	1	1	1	1	1	1	1	1	1	1	1	2	1	1	2	2	2	2	2	2
CD4_Proliferating	ENSG00000124614	6:34414160:A:G	28	27	0.153392	0.0237062	9.76335e-11	4	3	3	3	4		3	3	3	3	3	3	3	2	3	3	3	4	4	3	3	4	3	3	3	4	4	3	4
CD4_Proliferating	ENSG00000135541	6:135495182:T:TA	28	27	-0.367251	0.0457217	9.56557e-16	4	4	4	4	4		4	4	4	2	4	4	4	3	4	3	4	4	4	4	4	4	4	4	3	3	4	4	4
CD4_Proliferating	ENSG00000137218	6:41757782:CCCGAGGACGGGG:C	13	1	4.78615	1.0026	1.80839e-06	1	1	1	1	1		1	1	2	1	1	1	1	2	1	2	2	1	1	1	2	2	2	2	2	2	2	2	2
CD4_Proliferating	ENSG00000137411	6:30826160:T:C	28	20	0.356382	0.082182	1.44772e-05	3	3	3	3	3		3	3	2	2	3	3	3	2	3	3	2	3	3	3	2	3	3	3	3	2	2	2	3
CD4_Proliferating	ENSG00000146386	6:139029045:G:A	28	22	-0.116924	0.0204753	1.12664e-08	3	3	3	4	4		3	3	4	2	4	3	3	2	3	3	3	3	3	3	2	4	4	3	3	2	2	2	4	0.2455
CD4_Proliferating	ENSG00000146457	6:159646179:TAC:T	28	25	-0.0921847	0.0209147	1.04501e-05	3	4	3	3	4		3	4	4	2	3	3	4	2	4	3	4	3	4	4	3	3	3	3	4	3	4	2	4
CD4_Proliferating	ENSG00000153721	6:154357641:T:TAA	6	3	5.2763	0.507564	2.60367e-25	1	1	1	1	1		1	1	1	1	1	1	1	1	1	1	1	1	1	1	1	1	1	3	2	2	3	2	3
CD4_Proliferating	ENSG00000156535	6:73735297:C:G	18	9	0.263393	0.0563256	2.92145e-06	3	3	1	3	1		1	1	2	2	1	1	3	2	3	2	2	1	1	1	1	3	3	3	2	2	2	2	3
CD4_Proliferating	ENSG00000170542	6:2858330:CTT:C	28	23	0.208594	0.0450462	3.64495e-06	4	4	4	4	4		3	3	3	2	3	4	4	2	3	3	3	4	3	3	3	3	3	3	3	2	2	2	4
CD4_Proliferating	ENSG00000179344	6:32710069:T:C	27	27	-0.402171	0.0487574	1.60531e-16	3	3	3	3	3		3	3	3	3	3	3	3	3	3	3	3	3	3	3	3	1	3	3	3	3	3	3	3
CD4_Proliferating	ENSG00000180992	6:44120806:T:G	28	21	-0.123283	0.0245223	4.97252e-07	3	4	4	3	2		4	3	2	2	3	4	4	4	4	4	2	4	4	4	4	4	4	3	3	2	2	2	4
CD4_Proliferating	ENSG00000186470	6:26378060:T:A	28	26	-0.477479	0.0485792	8.45695e-23	3	3	3	3	3		3	3	3	3	3	3	3	3	3	3	3	3	3	3	3	3	3	3	3	2	3	2	3
CD4_Proliferating	ENSG00000196126	6:32570673:A:G	27	27	-0.544894	0.0471355	6.55761e-31	3	3	3	4	3		3	3	3	3	3	3	3	3	3	3	3	3	3	3	3	1	3	4	3	3	3	3	4
CD4_Proliferating	ENSG00000196284	6:44877468:CA:C	28	22	0.166757	0.0352101	2.17917e-06	4	4	4	3	4		3	3	4	2	3	4	4	4	3	3	2	3	3	3	2	3	3	3	2	2	5	2	5
CD4_Proliferating	ENSG00000196735	6:32607747:G:T	25	24	0.356612	0.0670166	1.03054e-07	3	1	3	3	3		3	3	3	2	3	1	3	3	3	3	3	3	3	3	3	1	3	3	3	3	3	3	3
CD4_Proliferating	ENSG00000196747	6:27814750:T:C	11	6	0.690463	0.0655073	5.63555e-26	1	1	1	1	1		1	1	3	1	1	1	1	4	1	1	4	1	4	1	3	1	1	2	2	2	2	2	4
CD4_Proliferating	ENSG00000198502	6:32485781:T:G	24	24	-1.54708	0.0881122	5.16087e-69	3	1	4	3	3		3	4	4	4	3	1	4	3	4	4	3	4	4	4	4	1	1	3	3	4	4	3	4
CD4_Proliferating	ENSG00000198818	6:166337928:C:T	28	24	0.190988	0.0353603	6.6193e-08	3	3	3	3	3		3	3	2	3	3	3	3	3	3	4	3	3	3	4	2	4	4	3	4	2	3	2	4
CD4_Proliferating	ENSG00000198937	6:37509224:C:A	28	17	0.114327	0.0234302	1.06376e-06	4	4	4	4	4		4	4	2	2	4	4	4	2	3	2	2	3	3	3	2	3	3	2	2	2	2	2	4
CD4_Proliferating	ENSG00000203760	6:126351149:A:AGTGT	17	10	-0.096077	0.0231149	3.23159e-05	1	1	1	1	4		1	1	2	1	1	4	1	2	1	1	4	4	3	3	2	3	3	4	2	2	2	2	4
CD4_Proliferating	ENSG00000203875	6:85678170:G:T	28	28	0.770968	0.0305772	2.82749e-140	4	3	4	4	4		4	4	4	4	4	4	4	4	4	4	4	4	4	4	4	4	4	4	4	4	4	4	4
CD4_Proliferating	ENSG00000204110	6:37512415:GT:G	15	14	-0.70187	0.0769538	7.46685e-20	4	4	4	4	4		4	4	4	2	4	4	4	3	1	1	4	1	1	1	1	1	1	1	1	1	1	1	4
CD4_Proliferating	ENSG00000204472	6:31615378:G:A	28	23	0.597151	0.0846961	1.78261e-12	3	3	3	2	4		4	3	4	2	3	3	4	2	4	3	3	3	3	3	2	3	3	3	3	3	3	2	4	-0.00235
CD4_Proliferating	ENSG00000204525	6:31270370:C:G	27	27	-0.206568	0.0183408	2.00371e-29	3	3	3	3	3		3	3	4	3	3	3	3	4	3	3	4	3	3	3	1	3	3	3	3	3	4	3	4
CD4_Proliferating	ENSG00000204592	6:30587249:CAA:C	28	18	0.0701159	0.015971	1.13251e-05	3	3	3	3	3		3	3	2	2	3	4	3	2	3	2	2	3	3	3	2	3	3	2	2	2	3	2	4
CD4_Proliferating	ENSG00000204642	6:29704661:A:AG	28	26	-0.141178	0.0287969	9.46105e-07	4	4	4	4	4		4	4	2	3	4	4	4	3	4	4	3	3	3	3	3	3	3	3	3	2	3	3	4
CD4_Proliferating	ENSG00000204644	6:29679851:T:A	9	9	1.69737	0.197034	7.01832e-18	1	1	1	1	1		1	1	1	1	1	1	1	3	1	3	3	1	1	1	3	1	1	3	1	3	3	3	3
CD4_Proliferating	ENSG00000206503	6:29944132:G:A	28	28	0.195989	0.0178033	3.4758e-28	3	3	3	3	3		3	3	3	3	3	3	3	3	3	3	3	3	3	3	3	3	3	3	3	3	3	3	3
CD4_Proliferating	ENSG00000214894	6:30830696:A:C	22	19	0.539058	0.104288	2.35422e-07	3	3	3	3	3		3	3	4	3	3	4	3	3	3	4	3	1	1	1	1	3	1	3	2	2	2	1	4
CD4_Proliferating	ENSG00000232629	6:32663079:C:T	11	10	1.62386	0.259696	4.02797e-10	1	1	1	1	1		1	1	1	1	1	1	1	2	1	1	1	1	3	3	3	3	3	3	3	3	1	3	3
CD4_Proliferating	ENSG00000233044	6:157109430:T:TGTGA	28	6	4.38233	0.72671	1.63584e-09	3	2	2	2	2		2	2	2	2	3	3	2	2	3	2	2	2	2	3	2	2	2	2	2	2	2	2	3
CD4_Proliferating	ENSG00000234745	6:31267969:G:A	28	28	0.127504	0.0153491	9.81633e-17	5	5	5	5	5		5	5	3	4	5	5	5	3	3	3	3	5	5	5	4	5	5	5	3	5	4	3	5
CD4_Proliferating	ENSG00000237541	6:32641840:A:AATGTGTCGTTACAATGTGTCGTT	22	22	1.69282	0.101841	4.82019e-62	1	1	1	3	4		3	4	4	4	3	1	3	4	4	4	4	1	3	3	4	3	1	3	4	3	4	3	4
CD4_Proliferating	ENSG00000240065	6:32862752:A:AG	28	26	0.0867266	0.0188296	4.10766e-06	4	4	4	4	4		4	4	4	2	4	4	4	4	4	4	4	3	3	4	4	3	4	4	4	3	2	4	4
CD4_Proliferating	ENSG00000241106	6:32829080:ACAC:A	28	24	1.1025	0.203012	5.61387e-08	3	4	3	3	4		3	4	3	2	3	4	3	2	3	3	3	3	3	3	3	3	3	3	4	3	2	2	4
CD4_Proliferating	ENSG00000268257	6:159939432:G:A	4	1	6.62937	1.38311	1.64228e-06	1	1	1	1	1		1	1	1	1	1	1	1	2	1	1	2	1	1	1	1	1	1	1	2	1	1	1	2
CD4_Proliferating	ENSG00000270761	6:47566323:T:TATATATATATATATATATACACAC	20	6	3.92615	0.82021	1.69498e-06	1	3	2	1	1		2	2	1	2	2	3	2	2	1	2	2	3	3	2	2	1	1	1	3	2	2	2	3
CD4_Proliferating	ENSG00000272047	6:158127050:CA:C	28	20	-0.135922	0.0298653	5.33428e-06	3	3	3	3	3		3	3	3	2	3	3	3	2	3	2	2	3	3	3	2	3	3	3	3	2	2	2	3
CD4_Proliferating	ENSG00000272221	6:31428894:G:A	21	15	2.52091	0.492999	3.16373e-07	3	3	3	1	3		1	3	1	1	1	3	3	2	1	1	2	3	3	3	2	3	3	3	3	2	2	2	3
CD4_Proliferating	ENSG00000272501	6:31202831:C:T	28	28	0.50333	0.0654385	1.45254e-14	3	3	3	3	3		3	3	3	3	3	3	3	3	3	3	3	3	3	3	3	3	3	3	4	3	3	3	4
CD4_Proliferating	ENSG00000276368	6:27770287:C:CAAAAAAAAAA	21	16	-0.415682	0.0569542	2.90898e-13	4	1	4	4	4		4	4	2	1	4	1	4	2	4	4	4	1	4	4	3	1	1	4	1	2	2	2	4
CD4_Proliferating	ENSG00000279170	6:99511886:T:C	28	23	-0.266502	0.0475114	2.0325e-08	4	4	4	4	4		4	4	4	2	4	4	4	2	4	4	3	4	4	4	3	4	4	4	3	2	2	2	4
CD4_Proliferating	ENSG00000285642	6:158000242:T:C	18	12	-0.555909	0.121641	4.87566e-06	4	4	4	1	4		1	4	2	2	1	4	3	2	1	1	2	4	4	3	2	1	1	4	1	1	2	1	4
CD4_Proliferating	ENSG00000285761	6:29724656:T:C	20	15	0.856448	0.153912	2.6284e-08	1	1	4	4	1		3	4	1	1	4	1	4	2	4	4	3	1	3	4	2	4	4	4	1	2	2	2	4
CD4_Proliferating	ENSG00000287092	6:156393650:T:A	26	15	-0.429919	0.0900437	1.80107e-06	4	3	4	2	4		3	3	4	2	3	4	4	2	2	2	2	1	1	3	3	2	2	2	4	3	2	2	4
CD4_Proliferating	ENSG00000287252	6:27803526:TCACACACACACA:T	14	8	3.48718	0.525996	3.3642e-11	3	3	1	1	1		1	1	1	1	1	3	1	2	1	1	3	1	3	3	2	1	1	3	2	2	2	2	3
CD4_Proliferating	ENSG00000288879	6:34322234:C:CT	27	2	3.22175	0.663145	1.18405e-06	2	3	2	2	2		2	2	2	2	2	2	2	2	2	2	2	2	2	2	2	2	1	2	2	2	2	2	3
CD4_Proliferating	ENSG00000290474	6:26922796:C:T	28	26	-0.591649	0.094891	4.51664e-10	4	4	4	4	4		4	4	3	4	4	4	4	2	4	4	4	4	4	4	4	4	4	4	4	4	3	2	4
CD4_Proliferating	ENSG00000290710	6:29894297:A:T	26	26	3.44808	0.312665	2.80003e-28	4	1	3	3	4		3	4	4	4	3	4	4	4	1	4	4	4	4	4	3	4	4	4	4	4	4	3	4
CD4_Proliferating	ENSG00000290878	6:32539675:G:A	23	23	0.997046	0.0610291	5.36402e-60	4	1	3	4	4		4	3	3	3	4	1	3	3	4	4	4	1	3	4	4	1	3	1	4	3	4	4	4
CD4_Proliferating	ENSG00000005020	7:26867616:TATATATATAC:T	28	22	0.628226	0.0675909	1.47849e-20	3	3	3	3	3		4	3	3	2	4	4	3	3	4	3	3	3	3	4	2	5	3	3	2	2	2	2	5
CD4_Proliferating	ENSG00000105929	7:138655061:G:A	3	1	4.62115	0.866909	9.78864e-08	1	1	1	1	1		1	1	1	1	1	1	1	2	1	1	1	1	1	1	1	1	1	1	1	1	2	1	2
CD4_Proliferating	ENSG00000105967	7:116062225:CT:C	10	4	5.09239	0.509878	1.72947e-23	1	1	1	1	1		1	1	1	1	1	1	1	1	1	1	2	1	2	3	2	1	3	3	2	1	2	2	3
CD4_Proliferating	ENSG00000106153	7:56123085:C:A	28	24	-0.103441	0.013885	9.34754e-14	3	3	3	3	3		3	3	3	2	3	3	3	3	3	3	3	3	3	3	2	3	3	3	3	3	2	2	3
CD4_Proliferating	ENSG00000106635	7:73574811:C:CA	28	14	-0.146436	0.0345559	2.25867e-05	3	3	4	2	3		2	3	2	2	3	3	4	2	3	2	2	4	3	2	2	3	5	2	2	2	2	2	5
CD4_Proliferating	ENSG00000127951	7:77199958:A:G	28	25	0.907721	0.145856	4.86522e-10	4	4	4	4	4		3	4	3	3	4	4	4	3	4	4	4	3	3	3	2	3	3	3	2	3	2	3	4	0.1116
CD4_Proliferating	ENSG00000132436	7:50467822:A:G	28	23	0.219505	0.0478046	4.39624e-06	3	3	3	3	3		3	3	4	2	3	3	3	2	3	3	3	3	3	3	2	3	3	3	3	2	3	2	4
CD4_Proliferating	ENSG00000133606	7:140473210:C:CA	28	22	-0.190131	0.0483574	8.43196e-05	4	4	4	3	4		3	3	3	2	3	4	3	2	4	3	3	3	3	3	2	3	3	3	3	2	2	2	4
CD4_Proliferating	ENSG00000133619	7:149714171:G:A	27	4	3.7574	0.70334	9.18102e-08	3	2	2	2	2		2	2	2	1	3	2	2	2	2	2	2	2	2	2	2	3	2	2	2	2	2	2	3
CD4_Proliferating	ENSG00000136238	7:6428315:C:CAA	28	27	0.100718	0.0217134	3.50875e-06	3	3	3	3	3		3	3	3	2	3	3	3	3	3	3	4	3	3	3	3	3	3	3	3	3	3	3	4
CD4_Proliferating	ENSG00000136240	7:6462736:T:C	28	27	-0.271611	0.0351013	1.01064e-14	4	4	4	4	4		4	4	4	2	4	4	4	4	4	4	4	4	4	4	4	4	4	4	4	4	4	4	4
CD4_Proliferating	ENSG00000136250	7:36695433:A:C	28	26	-0.298394	0.0688331	1.45733e-05	3	3	4	3	3		3	3	3	3	3	3	4	3	3	3	3	3	3	3	3	3	4	4	2	3	3	2	4
CD4_Proliferating	ENSG00000146530	7:12417538:T:G	11	9	0.971249	0.162245	2.14635e-09	3	3	3	1	3		1	1	1	2	1	3	3	2	1	3	1	1	1	1	1	1	1	1	1	1	3	1	3
CD4_Proliferating	ENSG00000146574	7:6845133:A:C	28	27	-0.311453	0.03336	9.99462e-21	3	3	3	4	3		3	3	3	2	3	3	3	3	3	3	4	3	3	3	4	4	4	4	3	3	4	4	4
CD4_Proliferating	ENSG00000158457	7:129143002:CT:C	20	16	0.706128	0.150447	2.6854e-06	1	4	1	1	1		1	1	4	3	1	4	1	2	4	4	4	3	2	4	4	3	3	3	3	3	2	2	4
CD4_Proliferating	ENSG00000158525	7:130366967:G:C	7	7	1.114	0.124479	3.5775e-19	4	1	1	1	4		1	1	4	1	1	4	4	4	1	1	1	1	1	1	1	1	1	1	1	1	1	1	4
CD4_Proliferating	ENSG00000164597	7:107487051:C:T	28	24	0.155936	0.0266477	4.86366e-09	4	4	4	4	4		4	4	3	2	3	4	4	4	3	3	4	4	4	4	2	3	3	4	4	2	4	2	4
CD4_Proliferating	ENSG00000164715	7:98152333:G:A	28	23	-0.328581	0.0720451	5.0967e-06	3	3	3	3	3		3	3	3	2	3	3	3	3	3	3	3	3	3	3	2	3	3	3	2	3	2	2	3
CD4_Proliferating	ENSG00000165171	7:73834161:AT:A	4	4	-1.25978	0.267174	2.41457e-06	1	1	1	1	3		1	1	4	1	1	1	1	1	1	1	1	1	1	1	1	1	1	1	1	3	1	1	4
CD4_Proliferating	ENSG00000174469	7:148296191:A:T	26	7	3.40278	0.562741	1.47749e-09	3	2	2	2	2		2	2	2	2	2	2	2	2	2	3	2	1	3	3	3	3	2	2	2	2	1	2	3
CD4_Proliferating	ENSG00000174945	7:2777821:G:T	28	20	0.354975	0.0831997	1.98521e-05	3	4	3	2	4		3	2	4	2	3	3	3	2	3	3	2	4	4	3	3	3	4	4	4	2	2	2	4
CD4_Proliferating	ENSG00000178381	7:1068894:T:C	28	11	-0.186945	0.0420158	8.61133e-06	3	3	3	2	2		2	2	2	2	3	3	2	2	3	2	2	3	2	2	3	3	3	2	2	2	2	2	3
CD4_Proliferating	ENSG00000188191	7:583549:AAC:A	28	19	0.265629	0.05229	3.7759e-07	3	3	4	3	3		4	3	3	3	3	3	3	2	3	2	2	3	3	3	2	3	4	2	2	2	2	2	4
CD4_Proliferating	ENSG00000188372	7:76502200:TC:T	28	27	1.75357	0.184195	1.72848e-21	3	3	3	3	3		3	3	3	3	3	3	3	3	3	3	3	3	3	3	3	3	3	3	3	3	2	3	3
CD4_Proliferating	ENSG00000196262	7:44808832:C:CTT	28	26	0.105827	0.0214832	8.39065e-07	3	3	3	3	3		3	3	4	3	3	3	3	3	3	3	4	3	3	3	3	3	3	3	3	2	3	2	4
CD4_Proliferating	ENSG00000196329	7:150666647:T:C	23	15	-0.23478	0.0553823	2.24253e-05	3	3	3	4	4		3	3	3	2	3	3	3	2	3	3	2	1	1	1	2	2	3	2	1	2	2	1	4
CD4_Proliferating	ENSG00000196683	7:22821750:G:A	28	27	-0.110533	0.0166258	2.96594e-11	4	4	4	3	3		4	4	3	3	3	4	3	3	4	4	3	3	3	3	2	3	4	4	3	4	3	3	4
CD4_Proliferating	ENSG00000205238	7:102491767:CA:C	28	26	0.265155	0.0482059	3.78794e-08	3	3	3	3	3		3	3	3	3	3	3	3	2	3	3	4	3	3	3	3	3	3	3	3	3	3	2	4
CD4_Proliferating	ENSG00000227053	7:101008191:A:C	16	14	0.286646	0.0659045	1.36502e-05	3	1	4	1	4		3	4	4	1	4	1	4	3	4	1	3	1	1	1	2	1	1	3	1	3	2	1	4
CD4_Proliferating	ENSG00000227191	7:38253144:T:C	17	14	-0.939753	0.20002	2.62349e-06	3	3	3	1	3		3	3	3	2	3	3	3	3	3	3	1	1	1	1	2	1	1	1	1	1	2	1	3
CD4_Proliferating	ENSG00000228049	7:102575553:G:A	27	23	0.940697	0.162923	7.74622e-09	4	4	4	1	4		4	3	4	2	4	4	4	3	4	3	3	4	4	4	2	3	3	4	3	2	3	2	4
CD4_Proliferating	ENSG00000228775	7:141669809:A:ATTT	27	23	0.48981	0.0994709	8.47252e-07	3	3	3	1	3		3	3	5	2	3	3	3	2	3	3	3	3	3	3	3	3	3	3	4	2	3	2	5
CD4_Proliferating	ENSG00000243317	7:135642843:GGT:G	28	18	-0.140728	0.0308341	5.01755e-06	3	3	3	3	3		3	2	2	2	3	3	3	2	3	2	2	3	3	3	2	3	3	3	2	2	3	2	3
CD4_Proliferating	ENSG00000243836	7:151398045:G:A	12	9	0.360241	0.0731767	8.52768e-07	4	1	3	4	1		3	3	1	2	4	1	4	2	1	3	2	1	1	1	1	1	1	1	1	1	1	1	4
CD4_Proliferating	ENSG00000267368	7:102569873:G:C	28	28	-0.376519	0.0559868	1.75429e-11	3	3	3	3	3		3	3	3	3	3	3	3	3	3	3	3	3	3	3	3	3	3	3	3	3	3	3	3
CD4_Proliferating	ENSG00000272768	7:44833526:C:A	28	17	0.540452	0.12727	2.17123e-05	3	3	3	2	3		2	3	2	2	3	3	3	2	3	3	2	3	3	3	2	3	3	3	2	2	2	2	3
CD4_Proliferating	ENSG00000272831	7:66823371:G:A	28	25	0.632023	0.149338	2.31461e-05	3	3	3	3	3		3	3	3	2	3	3	3	3	3	3	3	3	3	3	2	3	3	3	4	2	3	3	4
CD4_Proliferating	ENSG00000281103	7:38298361:G:A	27	26	0.273171	0.0588133	3.40538e-06	3	3	3	1	3		3	3	3	3	3	3	3	2	3	3	3	3	3	3	3	3	3	3	3	3	3	3	3
CD4_Proliferating	ENSG00000284707	7:97904319:G:C	27	21	0.219641	0.0393221	2.32781e-08	3	3	3	1	3		3	3	3	2	3	3	3	2	3	3	2	3	3	3	3	3	3	3	3	2	2	2	3
CD4_Proliferating	ENSG00000285437	7:102572732:GCCCC:G	27	26	-0.173356	0.0391964	9.74519e-06	3	3	3	1	3		3	3	4	2	3	3	3	3	3	3	3	3	3	3	3	3	3	3	3	3	3	3	4
CD4_Proliferating	ENSG00000290816	7:144265493:T:G	2	2	-0.809568	0.173342	3.00695e-06	1	1	1	1	1		1	1	3	1	1	1	1	1	1	1	1	1	1	1	1	1	1	1	1	1	1	1	3
CD4_Proliferating	ENSG00000290873	7:76634714:T:C	28	26	-0.155657	0.0352163	9.869e-06	3	3	3	3	3		3	4	3	3	3	3	3	2	3	3	3	3	3	3	3	3	3	3	3	3	4	2	4
CD4_Proliferating	ENSG00000291037	7:5135108:C:T	15	15	0.912317	0.194629	2.76608e-06	3	3	3	3	3		3	3	3	1	3	3	3	3	1	3	3	1	1	1	1	1	1	1	1	1	1	1	3
CD4_Proliferating	ENSG00000291099	7:5820817:C:T	28	20	0.340667	0.0734037	3.46713e-06	4	4	4	4	4		4	4	4	2	4	4	4	2	4	4	3	4	4	4	2	3	2	3	2	2	2	2	4
CD4_Proliferating	ENSG00000291149	7:143752567:G:T	28	20	0.48432	0.0913753	1.15589e-07	3	3	3	3	3		3	3	3	2	3	3	3	2	3	3	3	3	3	3	3	2	3	2	2	2	2	2	3
CD4_Proliferating	ENSG00000036448	8:2120245:T:C	23	20	0.843315	0.104238	5.95058e-16	4	3	3	3	3		1	3	1	3	1	3	4	3	1	4	3	3	3	1	3	3	3	3	3	2	2	2	4
CD4_Proliferating	ENSG00000066855	8:65677068:CT:C	28	22	0.314442	0.0531079	3.20347e-09	4	3	3	3	4		4	4	3	2	4	3	4	2	4	4	4	3	4	4	2	4	4	4	3	2	2	2	4
CD4_Proliferating	ENSG00000076554	8:80105729:CT:C	28	25	-0.326247	0.0660777	7.92033e-07	3	3	3	3	3		3	3	3	3	3	3	4	3	3	3	3	3	2	3	3	3	2	3	3	2	3	3	4
CD4_Proliferating	ENSG00000104450	8:100292435:G:GGT	28	20	-0.215687	0.0459036	2.61818e-06	3	3	3	3	3		3	3	3	2	3	3	3	2	3	3	3	3	3	4	2	3	2	3	2	2	2	2	4
CD4_Proliferating	ENSG00000104626	8:8951986:C:T	28	21	-0.178103	0.0330551	7.12172e-08	3	3	3	5	3		5	3	2	2	5	3	5	5	5	5	4	3	3	3	2	3	2	3	2	2	3	2	5
CD4_Proliferating	ENSG00000104695	8:30784432:T:G	28	19	0.495041	0.118663	3.02154e-05	4	4	4	4	4		4	4	2	2	4	4	4	2	4	4	4	3	3	4	2	4	3	2	2	2	2	2	4
CD4_Proliferating	ENSG00000129422	8:17801242:G:A	17	17	2.19668	0.291087	4.47187e-14	4	4	4	4	4		4	4	4	1	4	4	4	4	1	1	4	1	1	1	4	1	1	4	1	1	4	1	4
CD4_Proliferating	ENSG00000137563	8:63031785:G:A	20	11	0.275634	0.0577448	1.81211e-06	1	1	1	1	1		3	1	1	2	3	3	1	2	3	2	2	3	3	3	2	3	3	3	2	2	2	2	3
CD4_Proliferating	ENSG00000147324	8:8692745:A:C	27	19	0.195559	0.0441435	9.42007e-06	3	3	3	1	3		3	3	2	2	3	3	3	2	3	3	2	3	3	3	2	3	3	3	3	2	2	2	3
CD4_Proliferating	ENSG00000147419	8:27773538:C:CT	27	21	-0.146048	0.0268244	5.19235e-08	4	3	3	1	3		3	4	3	2	3	3	3	2	3	3	4	3	3	4	2	3	3	3	2	4	2	2	4
CD4_Proliferating	ENSG00000147813	8:143599607:G:T	28	28	0.567246	0.0589712	6.64503e-22	3	3	4	3	3		3	4	4	3	4	3	4	4	4	4	4	4	4	4	4	3	4	4	4	3	4	3	4
CD4_Proliferating	ENSG00000156509	8:100033539:C:CA	4	2	0.288272	0.0504329	1.09092e-08	1	1	1	1	1		1	1	1	1	1	1	1	2	1	1	3	1	1	1	2	1	1	1	1	1	1	1	3
CD4_Proliferating	ENSG00000160948	8:144407217:C:CT	28	26	0.307099	0.0429045	8.2011e-13	4	4	4	4	4		4	4	4	2	4	4	4	4	4	4	4	4	4	4	4	4	4	4	4	4	4	2	4
CD4_Proliferating	ENSG00000161016	8:144765134:G:GT	28	28	-0.0520949	0.0124421	2.82676e-05	4	4	4	4	4		4	4	4	4	4	4	4	4	4	4	4	4	4	4	4	4	4	4	4	4	4	4	4
CD4_Proliferating	ENSG00000171033	8:78509264:T:G	27	20	-0.269564	0.0470473	1.00647e-08	4	4	4	4	4		4	4	4	3	4	4	4	4	4	4	4	3	3	3	2	1	2	2	2	2	2	2	4
CD4_Proliferating	ENSG00000172728	8:33492778:A:G	28	26	-0.519938	0.0665157	5.4195e-15	3	3	3	3	3		3	3	3	3	3	3	3	4	3	3	3	3	3	3	3	3	3	3	4	2	4	2	4
CD4_Proliferating	ENSG00000177570	8:118659873:C:G	28	25	-1.15102	0.131513	2.0933e-18	3	3	3	3	3		3	3	3	3	3	3	3	3	3	3	3	3	3	3	3	3	3	3	2	2	3	2	3
CD4_Proliferating	ENSG00000184661	8:25533376:CAAA:C	5	4	0.142387	0.0333065	1.9109e-05	1	1	1	1	1		1	1	1	1	1	1	1	3	1	1	3	1	1	1	3	1	1	1	1	1	2	1	3
CD4_Proliferating	ENSG00000221947	8:70665665:C:T	21	18	0.657852	0.142424	3.85624e-06	4	3	4	4	4		3	4	5	1	3	4	3	2	1	1	5	4	4	3	4	1	2	2	1	1	4	1	5
CD4_Proliferating	ENSG00000223697	8:132738858:G:GCA	21	5	6.31201	1.36154	3.5536e-06	1	3	1	2	1		2	2	2	1	3	2	2	2	3	2	2	3	2	1	1	1	2	2	2	2	2	2	3
CD4_Proliferating	ENSG00000253174	8:41628298:C:G	3	2	3.60882	0.812734	8.98169e-06	1	1	1	1	1		1	1	1	1	1	1	1	1	1	1	1	1	1	1	1	3	1	2	1	1	1	1	3
CD4_Proliferating	ENSG00000253853	8:2747808:G:A	22	20	0.652457	0.114231	1.1182e-08	3	1	1	3	3		3	1	1	2	3	1	1	2	3	3	3	3	3	3	3	3	3	3	3	3	3	3	3
CD4_Proliferating	ENSG00000254034	8:28760719:G:A	2	1	3.24488	0.667266	1.15649e-06	1	1	1	1	1		1	1	1	1	1	1	1	1	1	1	1	1	1	1	1	1	1	1	1	1	1	2	2
CD4_Proliferating	ENSG00000281641	8:118659873:C:G	9	6	-1.5645	0.281946	2.87379e-08	1	1	1	1	1		1	1	1	3	1	1	1	1	1	3	1	1	3	3	3	1	1	1	2	2	2	1	3
CD4_Proliferating	ENSG00000283674	8:12598486:C:G	28	24	0.64403	0.0741884	3.92282e-18	3	3	3	3	3		3	3	3	2	3	3	3	4	3	3	3	3	3	3	3	3	3	3	2	2	3	2	4
CD4_Proliferating	ENSG00000288782	8:2150561:G:GTT	10	10	1.81873	0.267852	1.12091e-11	3	3	3	1	3		1	1	1	1	1	3	3	1	3	3	3	1	1	1	1	1	1	1	1	1	1	1	3
CD4_Proliferating	ENSG00000291049	8:8257782:A:G	16	12	-0.874726	0.17371	4.7645e-07	1	3	1	1	3		1	1	1	1	1	3	1	2	1	1	3	1	3	3	2	3	3	3	3	2	3	2	3
CD4_Proliferating	ENSG00000107099	9:281641:C:CTG	28	26	-0.140402	0.0208921	1.8133e-11	3	3	3	3	3		3	3	3	3	3	4	3	2	3	3	4	3	3	3	3	3	3	3	3	2	4	3	4
CD4_Proliferating	ENSG00000119471	9:112377996:G:A	28	24	-0.313569	0.0522067	1.89791e-09	4	4	4	4	4		4	4	3	4	4	4	4	4	4	4	3	4	4	4	2	4	4	4	2	3	2	2	4
CD4_Proliferating	ENSG00000136942	9:124881177:T:C	28	4	-0.0484749	0.0118856	4.53347e-05	2	3	2	2	3		2	2	2	2	3	2	2	2	2	2	2	2	2	2	2	2	2	2	2	2	2	2	3
CD4_Proliferating	ENSG00000137074	9:33092837:A:C	28	21	-0.175091	0.0396025	9.81461e-06	3	3	3	3	4		3	3	2	2	3	3	3	2	3	3	2	3	3	3	2	3	3	3	3	2	3	2	4
CD4_Proliferating	ENSG00000137106	9:37419500:G:A	28	26	0.248979	0.0365001	9.02037e-12	4	4	4	4	4		4	4	4	2	4	4	4	4	4	4	4	4	4	4	4	4	4	4	4	4	4	2	4
CD4_Proliferating	ENSG00000148120	9:94756247:C:CA	28	22	0.338841	0.0790651	1.82248e-05	3	3	4	4	3		4	3	4	2	3	3	3	2	3	4	3	3	3	4	4	4	4	3	2	2	2	2	4
CD4_Proliferating	ENSG00000148290	9:133443421:T:C	28	24	0.156283	0.029764	1.51495e-07	3	3	3	3	3		3	3	3	2	3	3	3	2	3	3	3	3	3	3	3	3	3	3	3	2	3	2	3
CD4_Proliferating	ENSG00000155158	9:15294669:G:C	28	22	-0.343619	0.0528396	7.87019e-11	4	4	4	4	4		4	4	4	2	4	4	4	2	4	3	4	3	3	3	2	3	3	3	2	3	2	2	4
CD4_Proliferating	ENSG00000164978	9:34271338:AAAAAAG:A	28	27	0.291255	0.0461711	2.82341e-10	4	4	3	4	3		4	4	3	2	4	4	3	3	4	4	3	4	4	3	3	4	4	4	3	3	3	4	4
CD4_Proliferating	ENSG00000165115	9:83891964:G:GCCAAAAGC	28	22	1.35829	0.2527	7.6532e-08	4	4	4	4	4		4	4	4	2	4	4	4	2	4	4	4	4	4	4	2	4	4	4	4	2	2	2	4
CD4_Proliferating	ENSG00000170161	9:62865118:C:T	15	8	-3.02827	0.64647	2.80909e-06	1	1	1	1	1		1	1	1	1	1	1	1	2	1	2	2	3	3	3	2	3	3	3	2	2	3	2	3
CD4_Proliferating	ENSG00000172785	9:174812:C:A	28	23	-0.293823	0.0481453	1.04196e-09	4	3	4	4	3		4	4	2	2	4	3	3	2	4	3	3	4	4	3	3	4	4	4	2	4	3	2	4
CD4_Proliferating	ENSG00000173077	9:114898006:AT:A	25	16	0.537997	0.107469	5.55529e-07	4	3	4	4	4		4	4	2	2	4	3	4	3	4	4	4	3	1	1	1	2	2	2	2	2	2	2	4
CD4_Proliferating	ENSG00000175164	9:133247705:T:C	11	10	3.53355	0.47863	1.55187e-13	4	4	1	1	1		1	1	1	4	1	4	4	1	1	1	1	1	1	1	1	3	3	3	1	2	3	1	4
CD4_Proliferating	ENSG00000178031	9:18509108:C:T	3	1	6.33049	1.21758	2.00115e-07	1	1	1	1	1		1	1	1	1	1	1	1	1	1	1	1	1	1	1	1	1	1	1	1	1	2	2	2
CD4_Proliferating	ENSG00000187764	9:89483114:G:A	28	22	-0.170682	0.0278159	8.45644e-10	3	3	3	3	4		4	3	4	2	3	3	3	2	3	3	3	3	3	3	2	3	3	3	3	2	2	2	4
CD4_Proliferating	ENSG00000197958	9:127522373:C:G	28	28	0.0930971	0.0145846	1.73358e-10	3	3	3	3	3		3	3	3	3	3	3	3	3	3	3	3	3	3	3	3	3	3	3	3	3	3	4	4
CD4_Proliferating	ENSG00000204711	9:69795407:G:A	3	3	2.23368	0.365633	1.00216e-09	1	1	1	1	1		1	1	1	1	1	4	4	1	1	1	1	1	1	1	1	1	1	1	1	1	1	1	4
CD4_Proliferating	ENSG00000213221	9:136362043:G:T	28	27	0.904803	0.10088	2.99058e-19	4	4	4	4	4		4	4	4	2	4	4	4	3	4	3	3	4	4	4	4	4	3	4	4	3	4	4	4
CD4_Proliferating	ENSG00000233016	9:136731485:T:TA	28	25	-0.358265	0.0495619	4.87859e-13	3	3	3	3	3		3	3	3	2	3	3	3	2	3	3	3	3	3	3	3	3	3	3	3	3	3	2	3
CD4_Proliferating	ENSG00000234156	9:122406599:C:T	20	18	1.57889	0.157707	1.3565e-23	4	4	4	1	4		1	1	4	4	1	4	4	2	1	1	4	4	4	4	4	1	1	4	3	4	4	2	4
CD4_Proliferating	ENSG00000234665	9:62853157:T:A	18	18	-2.52696	0.290951	3.78184e-18	1	1	1	1	1		4	4	1	4	1	4	4	4	1	4	4	4	4	4	4	1	4	4	1	4	4	3	4
CD4_Proliferating	ENSG00000244187	9:136744288:C:A	28	9	0.221184	0.0509747	1.43076e-05	3	3	2	2	2		2	2	2	2	3	2	2	2	3	2	2	3	2	3	2	3	2	3	2	2	2	2	3
CD4_Proliferating	ENSG00000260691	9:67763375:AC:A	8	3	1.43337	0.247419	6.90177e-09	1	1	1	1	1		1	1	1	1	1	1	1	2	1	1	4	1	1	1	1	1	1	4	2	2	2	2	4
CD4_Proliferating	ENSG00000290588	9:138143492:G:C	12	12	2.15357	0.425833	4.25184e-07	1	1	1	1	1		1	1	1	1	1	1	1	3	1	1	1	3	3	3	3	3	3	3	3	3	3	1	3
CD4_Proliferating	ENSG00000291075	9:40920271:TGC:T	28	21	-0.255446	0.0510145	5.51917e-07	3	3	3	3	3		3	3	3	2	3	3	3	2	3	3	3	3	3	3	2	3	3	3	2	2	2	2	3
CD4_Proliferating	ENSG00000291166	9:42853468:C:T	6	6	-2.42435	0.232224	1.63355e-25	1	1	1	1	1		1	1	1	1	1	1	1	3	1	1	3	1	1	1	1	1	1	1	3	3	3	1	3
CD4_Proliferating	ENSG00000291181	9:40098019:A:AGG	28	28	-0.652441	0.0759722	8.85814e-18	4	4	4	3	4		4	4	3	3	3	4	4	4	4	3	4	3	4	4	4	4	4	4	3	4	4	4	4
CD4_TCM	ENSG00000000457	1:169881525:A:T	28	12	-0.0558856	0.00678691	1.80573e-16		3	3	2	2	2	4	3	2	2	4	3	3	2	4	2	2	3	2	3	2	3	2	2	2	2	2	2	4
CD4_TCM	ENSG00000000460	1:169718762:G:C	28	17	0.0847012	0.012329	6.4159e-12		3	3	3	3	2	3	3	2	2	3	3	3	2	3	3	2	3	3	2	2	3	3	3	2	2	2	2	3
CD4_TCM	ENSG00000000971	1:196847013:A:G	13	8	-0.0712478	0.0119374	2.39521e-09		1	3	3	1	2	3	3	1	2	3	1	4	2	3	1	2	1	1	1	1	1	1	1	1	1	2	1	4
CD4_TCM	ENSG00000001460	1:24413470:C:T	26	7	-0.0891085	0.0132488	1.74678e-11		3	2	3	2	2	4	2	2	2	3	2	2	2	1	1	2	3	2	3	2	2	2	2	2	2	2	2	4	-0.0702
CD4_TCM	ENSG00000001461	1:24500792:A:G	28	14	-0.105817	0.0155439	9.925e-12		3	3	3	4	2	3	2	2	2	3	3	3	2	3	2	2	3	3	3	2	3	2	2	2	2	2	2	4
CD4_TCM	ENSG00000006555	1:54797021:T:C	22	4	0.0641336	0.0116066	3.2834e-08		3	2	2	2	2	2	2	2	2	3	2	2	2	2	2	2	1	2	3	2	1	1	1	1	2	2	1	3
CD4_TCM	ENSG00000007341	1:112693666:GTT:G	28	8	0.0316775	0.00589516	7.72316e-08		3	2	3	2	2	2	2	2	2	3	3	2	2	3	2	2	2	2	2	2	3	3	2	2	2	2	2	3
CD4_TCM	ENSG00000007968	1:23534773:CACACAT:C	13	3	0.119905	0.028197	2.11501e-05		1	1	1	2	2	1	1	1	2	1	1	1	2	1	1	2	1	1	2	2	4	3	2	2	1	1	2	4
CD4_TCM	ENSG00000008128	1:1689221:G:A	28	25	-0.626403	0.023977	1.88538e-150		4	4	4	4	3	4	4	4	2	4	4	4	3	4	4	4	4	4	4	4	4	4	4	4	2	4	2	4
CD4_TCM	ENSG00000008130	1:1798925:C:CT	28	4	-0.0257637	0.006898	0.000187748		2	2	2	2	2	2	2	2	2	3	2	2	2	3	2	2	2	2	2	2	2	2	2	3	2	2	2	3
CD4_TCM	ENSG00000009724	1:11027778:T:C	28	21	-0.346523	0.0201614	3.29863e-66		3	4	4	3	2	4	4	2	2	4	3	3	2	4	4	3	3	4	4	4	4	3	4	4	2	2	2	4
CD4_TCM	ENSG00000009790	1:209806810:T:G	28	17	0.0283787	0.00646169	1.12395e-05		3	3	4	3	2	3	3	2	2	3	3	3	2	3	3	2	3	3	3	2	3	3	2	2	2	2	2	4
CD4_TCM	ENSG00000010165	1:171777813:G:A	28	10	0.0542223	0.0112193	1.34514e-06		3	3	3	3	2	3	2	2	3	3	3	2	2	4	2	2	2	2	2	2	2	2	2	2	2	2	2	4
CD4_TCM	ENSG00000011007	1:23737409:C:CA	28	6	-0.0718525	0.0209286	0.000596466		2	3	2	2	2	2	2	2	2	2	2	2	2	2	2	2	3	3	3	2	3	2	2	2	2	2	2	3
CD4_TCM	ENSG00000011009	1:23882651:C:CAAA	28	3	-0.129471	0.0356764	0.000284498		2	2	2	3	2	2	2	2	2	3	2	2	2	2	2	2	2	2	2	2	2	2	2	2	2	2	2	3
CD4_TCM	ENSG00000011021	1:11814247:C:CTT	28	14	0.136255	0.0159955	1.61803e-17		3	3	2	3	2	2	2	2	2	3	4	3	2	3	2	2	3	3	3	2	3	3	3	2	2	2	2	4
CD4_TCM	ENSG00000020633	1:24925432:A:T	28	14	0.0625846	0.00602872	3.02358e-25		3	3	2	4	3	2	3	2	2	3	2	3	2	3	2	2	2	5	2	3	3	2	3	2	2	2	3	5
CD4_TCM	ENSG00000023572	1:193148899:C:T	28	14	0.0640651	0.00751652	1.55143e-17		3	3	2	3	2	3	2	2	2	3	3	3	2	3	2	2	3	3	2	2	3	3	3	2	2	2	2	3
CD4_TCM	ENSG00000023902	1:150054562:C:T	28	10	0.0705962	0.00813491	4.02131e-18		4	4	2	4	2	2	2	2	2	2	4	3	2	5	2	2	2	5	3	2	2	3	2	2	2	2	2	5
CD4_TCM	ENSG00000023909	1:93883840:A:AC	28	4	-0.0533293	0.0112082	1.95464e-06		3	2	2	2	2	2	2	2	2	2	2	3	2	4	2	2	2	2	2	2	2	2	2	2	2	2	2	4
CD4_TCM	ENSG00000025800	1:32088564:AT:A	28	6	-0.0171692	0.00496255	0.000540665		3	3	2	3	2	2	2	2	2	3	2	2	2	2	2	2	2	2	2	2	2	3	2	2	2	2	2	3
CD4_TCM	ENSG00000027869	1:156815825:G:A	19	8	0.0750568	0.00906573	1.24034e-16		3	3	3	3	2	2	2	2	2	3	3	3	2	2	2	2	1	1	1	2	1	1	1	1	1	2	1	3
CD4_TCM	ENSG00000028137	1:12135167:T:A	28	11	-0.0407757	0.00596161	7.93545e-12		3	2	2	3	2	2	2	2	2	3	3	3	2	3	2	2	3	3	3	2	2	3	2	2	2	2	2	3
CD4_TCM	ENSG00000031698	1:109237990:C:G	28	6	-0.0684091	0.0178951	0.000131955		4	2	2	2	2	2	2	2	2	3	3	2	2	3	2	2	3	2	2	2	2	2	2	2	2	2	2	4
CD4_TCM	ENSG00000033122	1:69586778:C:T	28	10	0.606355	0.0214358	4.99128e-176		3	4	3	4	2	4	2	4	2	3	3	4	2	2	2	2	2	2	2	2	2	2	2	2	2	2	2	4
CD4_TCM	ENSG00000036549	1:77636705:GAA:G	28	9	-0.0199955	0.0037422	9.13039e-08		3	2	2	2	2	4	2	2	2	3	2	4	2	3	2	2	3	3	3	2	2	2	2	2	2	2	2	4
CD4_TCM	ENSG00000037637	1:16363875:A:G	28	7	-0.0193174	0.0048653	7.17404e-05		3	2	2	2	2	2	2	2	2	3	2	2	2	4	2	2	2	2	2	2	3	3	3	2	2	2	2	4
CD4_TCM	ENSG00000040487	1:19342623:A:G	28	10	-0.0708151	0.0135193	1.62252e-07		3	2	2	2	2	3	2	2	2	3	3	3	2	4	2	2	3	2	2	2	3	2	3	2	2	2	2	4
CD4_TCM	ENSG00000043514	1:39834012:C:CA	28	17	0.0589718	0.00616458	1.10874e-21		3	4	4	3	2	3	3	2	2	4	2	4	2	4	4	2	3	3	4	2	3	4	3	2	2	2	2	4
CD4_TCM	ENSG00000047410	1:186416855:CA:C	28	6	-0.019297	0.00475344	4.91587e-05		3	2	3	4	2	2	2	2	2	2	3	2	2	2	2	2	2	2	2	2	2	2	3	2	2	2	2	4
CD4_TCM	ENSG00000049239	1:9234724:CCGCCCCCGCCGCGCG:C	28	23	-0.152165	0.00725135	9.10773e-98		4	4	4	4	3	4	4	4	2	4	4	4	2	4	4	4	4	4	4	2	4	4	4	4	3	2	2	4
CD4_TCM	ENSG00000049245	1:7788907:G:GA	28	7	0.026357	0.005436	1.24336e-06		2	2	2	2	2	2	2	2	2	3	2	3	2	4	2	2	3	2	2	2	3	4	2	2	2	2	2	4
CD4_TCM	ENSG00000049246	1:7783651:T:TCC	28	15	0.0782238	0.011194	2.78818e-12		3	3	3	3	2	2	2	2	2	4	4	3	2	3	2	2	3	3	4	3	3	3	2	2	2	2	2	4
CD4_TCM	ENSG00000052723	1:114809284:C:CAAA	28	4	0.0400681	0.00997	5.8479e-05		3	2	2	2	2	2	2	2	2	3	2	2	2	3	2	2	2	2	2	2	2	2	2	2	2	2	2	3
CD4_TCM	ENSG00000053371	1:19312148:AGCCGGGGGCCCC:A	28	11	-0.131561	0.0220134	2.28129e-09		4	3	3	2	2	2	2	2	2	3	4	2	2	3	2	2	3	2	3	2	3	3	2	2	2	2	2	4
CD4_TCM	ENSG00000053372	1:19214984:C:CA	28	11	0.0572518	0.00853099	1.93247e-11		3	3	3	2	2	2	3	2	2	3	3	2	2	3	2	2	3	3	2	2	2	3	2	2	2	2	2	3
CD4_TCM	ENSG00000054116	1:36136601:T:C	28	17	0.207448	0.0174005	9.09006e-33		4	4	2	3	2	4	4	2	2	4	4	4	2	4	2	4	4	4	4	2	4	4	4	2	2	2	2	4
CD4_TCM	ENSG00000054118	1:36268723:AT:A	28	18	0.0425779	0.00551591	1.17147e-14		4	3	4	3	2	3	3	2	2	3	4	4	2	3	4	2	3	5	5	2	4	3	4	2	2	2	2	5
CD4_TCM	ENSG00000054267	1:235065960:T:C	28	10	-0.0341032	0.00861168	7.49133e-05		3	2	3	2	2	3	2	2	2	3	3	2	2	3	2	2	2	3	2	2	3	2	2	2	2	3	2	3
CD4_TCM	ENSG00000054277	1:241640768:T:C	28	16	0.112801	0.0123865	8.49169e-20		3	3	3	2	2	3	3	2	2	3	2	3	2	3	3	2	3	3	3	2	3	3	4	2	2	2	2	4	-0.01015
CD4_TCM	ENSG00000054282	1:243299887:C:T	28	20	0.029323	0.00391011	6.41737e-14		3	3	3	3	2	3	3	2	2	3	4	3	2	3	3	3	3	3	3	3	3	3	3	2	2	2	2	4
CD4_TCM	ENSG00000054392	1:210328840:G:T	28	16	0.0981917	0.00889628	2.52271e-28		3	3	3	3	2	3	3	2	2	3	3	3	2	3	2	2	3	3	3	2	3	3	2	2	2	2	2	3
CD4_TCM	ENSG00000054523	1:10244615:C:CTT	28	16	-0.0587723	0.0161198	0.000266393		3	3	2	2	2	3	2	2	2	3	3	4	2	3	3	2	3	3	3	2	3	3	3	2	2	3	2	4
CD4_TCM	ENSG00000055732	1:85050491:T:C	5	4	-0.19105	0.0188143	3.16294e-24		3	3	1	1	1	1	1	1	1	1	1	3	2	1	1	1	1	1	1	1	1	1	1	1	1	1	1	3
CD4_TCM	ENSG00000057252	1:179291597:G:C	28	20	0.129547	0.00534267	7.01403e-130		4	4	4	3	2	4	4	4	2	3	3	3	2	3	3	2	3	4	4	4	2	3	2	4	3	2	2	4
CD4_TCM	ENSG00000057468	1:75795181:CTTTTTTTTTTT:C	22	13	1.49715	0.080186	8.52978e-78		4	4	1	4	2	1	1	2	2	1	4	3	2	1	1	2	4	4	4	2	4	4	4	4	2	2	2	4
CD4_TCM	ENSG00000057757	1:23879548:G:A	28	9	0.0869214	0.0209717	3.40266e-05		3	2	2	2	2	2	3	2	2	3	3	2	2	3	2	2	3	2	3	2	2	3	2	2	2	2	2	3
CD4_TCM	ENSG00000058453	1:16918742:TTG:T	28	23	0.173816	0.0120366	2.87021e-47		3	3	3	3	2	3	3	3	2	4	3	3	2	4	3	3	3	3	4	3	4	4	3	3	3	2	2	4
CD4_TCM	ENSG00000058668	1:203674145:A:G	28	11	-0.0693678	0.00657503	5.06961e-26		4	4	4	2	2	3	2	2	2	4	4	4	2	3	2	2	2	2	2	2	2	2	3	2	2	3	2	4
CD4_TCM	ENSG00000058799	1:53772661:A:AATAAC	28	9	0.0283818	0.00788788	0.000320482		3	3	3	2	2	2	2	2	2	2	3	2	2	3	2	2	3	2	2	2	3	3	2	2	2	2	2	3
CD4_TCM	ENSG00000059588	1:234315413:A:T	28	19	0.060446	0.00549909	4.17506e-28		3	3	3	3	2	2	3	2	2	3	3	3	2	3	3	2	3	3	3	2	3	3	3	3	2	3	2	3
CD4_TCM	ENSG00000060642	1:26795661:C:G	28	6	-0.0676871	0.0167279	5.20225e-05		3	2	2	2	2	2	2	2	2	2	3	2	2	3	2	2	4	3	2	2	2	2	2	2	2	2	2	4
CD4_TCM	ENSG00000060688	1:31243143:C:CA	28	5	-0.0280953	0.0062529	7.01752e-06		2	2	2	2	2	3	2	2	2	2	2	4	2	2	2	2	3	2	2	2	2	4	2	2	2	2	2	4
CD4_TCM	ENSG00000064703	1:111758354:CTT:C	28	19	0.135626	0.0126816	1.07743e-26		3	3	3	4	2	3	4	2	2	3	3	3	2	3	4	3	3	3	4	2	3	3	3	2	2	2	2	4
CD4_TCM	ENSG00000064886	1:111230252:A:AT	26	19	0.190856	0.0124057	2.07892e-53		3	3	3	3	2	3	3	3	3	3	4	3	2	3	3	3	5	3	5	2	3	2	2	1	1	2	2	5
CD4_TCM	ENSG00000065135	1:109553344:T:TA	28	3	0.0149579	0.00439301	0.000661795		2	2	2	2	2	2	3	2	2	2	2	2	2	2	2	2	2	2	2	2	5	2	2	2	2	2	2	5
CD4_TCM	ENSG00000065183	1:117862590:T:C	28	17	0.333581	0.0265903	4.22333e-36		4	4	4	4	2	4	4	2	2	4	4	4	2	4	4	2	4	3	4	2	3	4	2	2	2	2	2	4
CD4_TCM	ENSG00000065243	1:88726763:G:GT	28	14	0.0163946	0.00334544	9.55579e-07		4	4	2	2	2	2	4	2	2	4	5	3	2	3	2	2	4	3	4	2	5	3	3	2	2	2	2	5
CD4_TCM	ENSG00000065526	1:15859942:T:C	28	15	-0.039228	0.005188	3.99037e-14		4	4	3	4	2	2	4	2	2	4	4	4	2	3	2	2	4	4	4	2	3	2	3	2	2	2	2	4
CD4_TCM	ENSG00000065600	1:212428834:G:T	28	14	0.0928828	0.0090509	1.04229e-24		4	3	4	3	2	2	4	2	2	3	3	4	2	4	2	2	3	4	3	2	2	3	2	2	2	2	2	4
CD4_TCM	ENSG00000066027	1:212224368:C:CAG	28	15	0.0227916	0.00414131	3.72361e-08		3	4	3	2	2	3	3	2	2	4	3	3	2	3	3	2	3	3	2	2	3	3	2	2	2	2	2	4
CD4_TCM	ENSG00000066136	1:40680330:G:GT	28	12	0.020006	0.00420143	1.91963e-06		3	2	2	3	2	2	2	2	2	4	3	2	2	3	2	2	3	3	3	2	3	3	3	2	2	2	2	4
CD4_TCM	ENSG00000066185	1:42349067:GTTTCTTTC:G	18	2	-0.0554166	0.0183789	0.00256778		2	2	1	2	2	1	2	1	1	1	3	2	2	1	2	2	2	2	2	2	1	1	1	2	1	2	2	3
CD4_TCM	ENSG00000066294	1:160595471:T:C	28	20	-0.107651	0.0118371	9.51286e-20		4	4	3	3	2	3	3	2	2	3	4	3	2	4	3	2	3	3	3	3	3	3	3	3	2	2	2	4
CD4_TCM	ENSG00000067208	1:92802396:A:ATT	28	12	-0.119468	0.0183342	7.216e-11		3	4	2	3	2	3	2	2	2	3	2	2	2	3	2	2	5	3	3	2	3	3	2	2	2	2	2	5
CD4_TCM	ENSG00000067334	1:93824216:A:G	28	18	-0.037919	0.00718609	1.31515e-07		3	3	3	3	2	3	3	2	2	3	3	3	2	3	3	2	3	3	3	2	3	3	3	2	2	2	2	3
CD4_TCM	ENSG00000067606	1:2048285:C:A	28	12	-0.0472851	0.00691444	7.99651e-12		4	2	3	4	2	2	2	2	2	3	3	3	2	4	2	2	4	3	4	2	3	2	2	2	2	2	2	4
CD4_TCM	ENSG00000069248	1:229449879:T:A	28	8	0.0359567	0.00834002	1.62266e-05		4	2	2	2	2	2	2	2	2	4	4	2	2	4	3	2	3	3	2	2	2	2	2	2	2	2	2	4
CD4_TCM	ENSG00000069275	1:205722033:AAAAAATTTACTT:A	28	19	-0.0451825	0.00427571	4.22705e-26		4	4	4	3	2	4	3	3	2	4	4	4	2	4	4	2	4	4	3	2	3	3	4	2	2	2	2	4
CD4_TCM	ENSG00000069424	1:6004751:G:A	28	20	0.140257	0.00848442	2.1913e-61		3	3	4	3	2	3	3	3	2	3	4	4	2	3	3	3	3	2	3	2	3	3	3	3	2	2	2	4
CD4_TCM	ENSG00000069702	1:91868012:G:T	28	12	-0.0378983	0.00728453	1.96541e-07		3	4	3	3	2	2	2	2	2	3	3	3	2	3	3	2	2	2	3	2	3	2	2	2	2	2	2	4
CD4_TCM	ENSG00000070759	1:45507763:A:AT	28	16	-0.0592667	0.00849066	2.94705e-12		4	3	2	2	2	3	2	2	2	4	3	3	2	4	3	2	3	3	3	3	3	3	3	2	2	2	2	4
CD4_TCM	ENSG00000070785	1:44921898:T:A	28	13	0.0521149	0.00663048	3.84424e-15		3	4	2	3	2	2	2	2	2	3	3	4	2	3	2	2	3	3	2	2	3	3	3	2	2	2	2	4
CD4_TCM	ENSG00000070831	1:22069795:TTTG:T	28	25	0.0788238	0.00414816	1.63874e-80		4	4	3	4	4	4	4	4	2	4	4	4	2	4	4	4	4	4	4	3	4	4	3	4	4	3	2	4
CD4_TCM	ENSG00000074800	1:8927045:C:T	28	21	-0.034397	0.00471954	3.14117e-13		3	3	3	3	2	4	3	2	2	3	3	3	2	3	3	3	3	3	2	2	3	3	3	3	3	3	2	4
CD4_TCM	ENSG00000075151	1:21214726:A:G	28	15	0.0243511	0.00427723	1.24682e-08		3	4	3	2	2	3	3	2	2	3	3	2	2	3	3	3	2	3	2	2	3	3	3	2	2	2	2	4
CD4_TCM	ENSG00000075945	1:169913785:T:C	28	12	0.0370554	0.00841905	1.07568e-05		3	4	3	2	2	2	2	2	2	3	3	2	2	3	2	2	3	3	2	2	3	3	2	2	2	3	2	4
CD4_TCM	ENSG00000076258	1:171314054:A:G	28	7	0.147277	0.0321264	4.5552e-06		4	2	2	2	2	3	2	2	2	4	2	2	2	4	2	2	4	2	2	2	3	2	2	2	2	2	2	4	0.36145
CD4_TCM	ENSG00000076321	1:173633489:AC:A	28	10	-0.0404527	0.00473554	1.31504e-17		4	4	2	4	2	2	2	2	2	3	4	4	2	3	2	2	2	2	2	2	3	3	2	2	2	2	2	4
CD4_TCM	ENSG00000077152	1:202405053:T:C	24	6	0.102899	0.0226525	5.55892e-06		3	2	3	2	2	2	2	2	1	3	3	2	2	3	1	2	1	2	2	2	1	2	2	2	2	2	2	3
CD4_TCM	ENSG00000077157	1:202348568:C:T	28	11	-0.0663043	0.00679459	1.69825e-22		4	4	2	2	2	3	2	2	2	4	4	4	2	4	2	2	3	2	2	2	3	3	2	2	2	2	2	4	-0.03515
CD4_TCM	ENSG00000077254	1:77691290:C:T	28	6	-0.0255669	0.00410725	4.82097e-10		3	3	3	2	2	2	2	2	2	2	4	2	2	3	2	2	2	2	2	2	2	2	2	2	2	2	2	4
CD4_TCM	ENSG00000077549	1:19419838:A:T	28	10	0.0194458	0.00357365	5.28557e-08		3	3	2	2	2	2	3	2	2	3	2	2	2	3	2	2	3	3	4	2	2	3	2	2	2	2	2	4
CD4_TCM	ENSG00000077585	1:236149026:C:T	28	17	-0.105376	0.00721232	2.40589e-48		3	4	3	3	2	3	3	2	2	3	3	4	2	3	2	2	3	3	3	2	3	3	3	2	2	2	2	4
CD4_TCM	ENSG00000078369	1:1766410:CAAAAAAAA:C	28	6	0.0244692	0.00539195	5.67613e-06		3	4	2	3	2	2	2	2	2	2	2	3	2	2	3	2	2	2	2	2	2	2	2	2	2	2	2	4
CD4_TCM	ENSG00000078618	1:51850186:T:A	28	11	-0.0219882	0.00357952	8.10877e-10		4	3	3	3	2	4	2	2	2	3	2	3	2	4	2	2	2	2	3	2	3	2	2	2	2	2	2	4
CD4_TCM	ENSG00000078808	1:1215852:T:C	28	10	-0.0336774	0.00573459	4.28812e-09		4	4	4	2	2	2	2	2	2	3	2	3	2	4	2	2	3	2	3	2	3	2	2	2	2	2	2	4
CD4_TCM	ENSG00000079277	1:46590555:T:C	28	11	0.041269	0.00493106	5.80132e-17		3	4	3	2	2	3	4	2	2	3	2	2	2	3	2	4	2	2	2	2	3	3	2	2	2	2	2	4
CD4_TCM	ENSG00000079335	1:100394436:A:T	28	25	-0.0456439	0.00570752	1.27338e-15		3	4	4	3	4	4	4	4	2	4	4	4	4	4	4	4	3	3	4	4	3	5	2	3	3	3	2	5
CD4_TCM	ENSG00000079739	1:63537185:G:A	28	14	0.0434521	0.00697243	4.60581e-10		3	3	2	2	2	2	2	2	2	3	3	3	2	3	2	2	3	3	3	2	3	3	3	3	2	2	2	3
CD4_TCM	ENSG00000081019	1:113780893:T:G	28	12	-0.0893379	0.0168336	1.11367e-07		3	4	3	3	2	3	2	2	2	3	3	2	2	3	2	2	3	3	2	2	3	2	2	2	2	2	2	4
CD4_TCM	ENSG00000081026	1:113489171:C:G	28	14	-0.111746	0.029551	0.000155918		3	3	3	3	2	2	3	2	2	3	3	3	2	3	2	2	3	3	3	2	3	2	2	2	2	2	2	3
CD4_TCM	ENSG00000081237	1:198574288:G:C	28	13	0.0519361	0.00880225	3.62795e-09		4	4	2	3	2	2	3	2	2	3	3	3	2	3	3	2	3	2	2	2	2	3	2	3	2	2	2	4
CD4_TCM	ENSG00000081692	1:227659892:AAC:A	28	3	0.0414006	0.0119298	0.0005198		3	2	2	2	2	2	2	2	3	2	2	2	2	2	2	2	2	2	2	2	2	2	2	2	2	2	2	3
CD4_TCM	ENSG00000081870	1:53944517:T:C	28	10	-0.0483913	0.00710978	1.00136e-11		4	4	2	3	2	2	2	2	2	3	3	3	2	3	2	2	3	2	2	2	2	3	2	2	2	2	2	4
CD4_TCM	ENSG00000081985	1:67332644:T:G	26	15	-0.179517	0.0217994	1.79649e-16		3	3	3	3	2	3	3	2	2	3	3	3	2	3	3	3	2	3	2	2	1	1	2	2	2	3	2	3
CD4_TCM	ENSG00000082512	1:211382789:C:G	28	11	-0.0716964	0.0101316	1.47856e-12		4	3	2	2	2	3	3	2	2	3	4	3	2	4	2	2	2	3	2	2	3	2	2	2	2	2	2	4
CD4_TCM	ENSG00000084072	1:39744796:G:C	28	18	0.10647	0.00524261	1.07866e-91		4	4	4	4	2	4	4	3	2	4	4	4	2	3	4	2	4	3	3	2	4	3	2	2	2	2	2	4
CD4_TCM	ENSG00000085491	1:108200437:G:C	28	23	0.136833	0.00684855	8.24535e-89		4	3	3	3	3	3	3	3	2	3	4	3	2	3	4	3	4	3	3	3	3	4	3	2	4	2	2	4	0.07065
CD4_TCM	ENSG00000085832	1:51474680:T:A	28	8	0.0155636	0.00355966	1.22982e-05		3	2	2	3	2	2	2	2	2	2	2	2	2	3	2	2	3	3	2	2	3	2	3	2	2	2	2	3
CD4_TCM	ENSG00000085840	1:52336368:G:T	26	3	-0.072573	0.0213826	0.000688763		3	2	2	2	2	2	2	2	2	2	2	2	2	2	2	2	3	2	2	2	1	1	2	2	2	2	2	3
CD4_TCM	ENSG00000086619	1:236281579:G:GGCCCGGCCCT	28	17	0.0268992	0.00423451	2.12e-10		4	3	2	3	2	4	4	2	2	4	4	3	2	4	3	2	3	4	4	2	3	3	3	2	2	2	2	4
CD4_TCM	ENSG00000088035	1:63529628:A:G	28	13	0.0409228	0.00461491	7.47873e-19		3	3	2	3	2	2	3	2	2	3	2	3	2	3	2	2	3	3	3	2	3	3	2	2	2	2	2	3
CD4_TCM	ENSG00000090104	1:192499141:G:C	28	15	-0.0656338	0.0170159	0.000114696		2	3	2	2	2	3	3	2	2	3	2	2	2	3	3	2	3	3	3	2	3	3	3	3	2	3	2	3
CD4_TCM	ENSG00000090273	1:26878839:G:A	28	4	-0.0430778	0.00974387	9.82394e-06		4	3	2	2	2	2	2	2	2	2	2	2	2	2	2	2	2	2	2	2	2	2	3	2	2	2	2	4
CD4_TCM	ENSG00000090432	1:20508117:C:A	28	20	0.195777	0.0144187	5.40607e-42		4	4	4	4	2	4	3	2	2	4	4	4	2	4	4	4	4	4	4	2	4	4	4	3	2	2	2	4	-0.01145
CD4_TCM	ENSG00000090621	1:39586464:C:CA	28	10	0.0588819	0.0127131	3.62876e-06		3	2	2	2	2	2	3	2	2	3	3	3	2	3	2	2	3	3	3	2	2	2	2	2	2	2	2	3
CD4_TCM	ENSG00000090686	1:21765901:CAAAAAAAAAAAAAAAAAAAAAA:C	28	16	0.0270419	0.00316734	1.3685e-17		3	3	2	4	2	2	4	2	2	3	3	3	2	3	3	2	4	4	3	3	3	3	2	2	2	2	2	4
CD4_TCM	ENSG00000091483	1:241483745:AT:A	28	3	0.0208587	0.00655815	0.0014698		4	2	2	2	2	2	2	2	2	2	2	2	2	2	2	2	4	2	2	2	2	2	2	2	2	2	2	4
CD4_TCM	ENSG00000092853	1:35765994:C:CTCT	24	5	0.115035	0.032377	0.000380895		1	2	2	3	2	3	2	2	2	4	1	2	2	4	2	2	1	1	2	2	2	2	2	2	2	2	2	4
CD4_TCM	ENSG00000092978	1:217706761:CTG:C	28	8	-0.0841633	0.0202803	3.3246e-05		3	2	2	3	2	2	2	2	2	3	2	2	2	3	2	2	3	3	2	2	3	2	2	2	2	2	2	3
CD4_TCM	ENSG00000094975	1:172601498:C:CAAA	28	13	0.0427674	0.00535154	1.33186e-15		3	3	2	4	2	2	2	2	2	4	3	4	2	4	2	2	3	3	4	2	4	3	2	2	2	2	2	4
CD4_TCM	ENSG00000097021	1:6337029:A:G	28	8	0.051817	0.0143352	0.000300733		3	2	2	2	2	2	2	2	2	2	3	2	2	2	2	2	3	2	3	2	3	3	3	2	2	2	2	3
CD4_TCM	ENSG00000097033	1:86709798:A:G	28	14	0.167396	0.00864371	1.4891e-83		4	4	3	4	3	4	4	4	2	4	4	4	2	2	2	2	3	2	3	2	2	2	2	2	2	2	2	4
CD4_TCM	ENSG00000097046	1:91500888:A:G	27	21	-0.474127	0.0150162	8.31343e-219		3	4	4	3	3	4	4	3	2	4	4	4	3	4	4	3	4	4	4	2	3	1	4	2	2	2	2	4	-0.1978
CD4_TCM	ENSG00000097096	1:85200473:T:G	17	12	0.214671	0.0122736	1.69472e-68		4	4	1	4	2	4	4	2	4	4	4	4	2	1	1	1	1	3	4	1	1	1	1	1	2	2	1	4
CD4_TCM	ENSG00000116128	1:147545345:G:GTGT	28	10	0.264462	0.0221882	9.42293e-33		4	4	2	4	2	4	2	2	2	4	4	4	2	4	2	2	3	2	2	2	2	2	2	2	2	2	2	4
CD4_TCM	ENSG00000116138	1:15542789:G:A	28	15	0.047827	0.00541251	9.88767e-19		4	4	4	4	2	4	2	3	2	4	3	3	2	4	2	2	3	3	3	2	2	3	2	2	2	2	2	4
CD4_TCM	ENSG00000116151	1:2379954:A:G	28	9	-0.0934146	0.0107616	3.9452e-18		4	4	2	4	2	3	2	2	2	4	4	3	2	4	2	2	2	2	2	2	2	2	2	2	2	2	2	4
CD4_TCM	ENSG00000116157	1:52607884:CT:C	26	20	-0.121411	0.00783421	3.60616e-54		3	4	3	3	2	3	3	4	2	3	3	3	3	3	3	2	3	3	3	3	3	1	4	2	1	2	2	4
CD4_TCM	ENSG00000116161	1:175019827:G:A	28	15	-0.025629	0.00443876	7.74501e-09		3	3	2	2	2	3	2	2	2	3	3	3	2	3	3	2	3	3	3	2	3	3	3	2	2	2	2	3
CD4_TCM	ENSG00000116171	1:52967114:T:C	28	21	-0.0491991	0.00430589	3.1002e-30		4	3	3	3	2	3	3	2	2	4	3	3	2	3	4	3	3	3	4	3	3	3	3	3	2	2	2	4
CD4_TCM	ENSG00000116191	1:178699977:A:T	27	9	0.0635434	0.00906164	2.34355e-12		3	3	2	2	2	2	2	2	2	4	2	3	1	3	2	2	3	2	2	2	3	3	2	2	2	2	2	4
CD4_TCM	ENSG00000116194	1:178880354:G:A	26	11	-0.0745333	0.01723	1.51984e-05		3	2	1	3	2	2	3	2	2	1	3	2	2	3	3	2	3	3	3	2	3	2	2	2	2	2	2	3
CD4_TCM	ENSG00000116198	1:3819776:C:T	28	19	-0.0335581	0.00484531	4.33261e-12		4	3	3	3	2	2	3	2	2	3	3	3	2	3	3	2	3	4	3	2	3	4	3	4	2	3	2	4
CD4_TCM	ENSG00000116199	1:179076365:C:A	28	11	0.0415	0.00568289	2.82222e-13		3	3	2	2	2	2	3	2	2	3	3	3	2	3	2	2	3	4	3	2	2	2	2	2	2	2	2	4
CD4_TCM	ENSG00000116205	1:53961085:T:C	28	5	0.0690313	0.02002	0.000564514		3	2	2	3	2	2	2	2	2	3	2	2	2	3	2	2	2	2	2	2	2	2	2	2	2	2	2	3
CD4_TCM	ENSG00000116209	1:54062415:T:C	28	4	-0.0330234	0.009783	0.000736573		2	2	2	2	2	4	2	2	2	3	2	2	2	3	2	2	2	2	2	2	2	2	2	2	2	2	2	4
CD4_TCM	ENSG00000116212	1:53905157:T:A	28	7	0.0453728	0.0149557	0.00241481		2	2	2	2	2	2	2	2	2	3	2	4	2	3	2	2	3	2	2	2	3	4	2	2	2	2	2	4
CD4_TCM	ENSG00000116213	1:3631978:T:C	28	7	-0.0261427	0.00707677	0.000220613		4	2	2	2	2	2	2	2	2	3	2	2	2	3	2	2	3	2	3	2	3	2	2	2	2	2	2	4
CD4_TCM	ENSG00000116221	1:54204311:A:G	28	8	0.0669981	0.00801799	6.48946e-17		4	2	2	4	2	2	2	2	2	4	4	4	2	4	2	2	2	2	2	2	3	2	2	2	2	2	2	4
CD4_TCM	ENSG00000116237	1:6233830:G:A	28	10	-0.1441	0.0217606	3.54249e-11		4	3	2	2	2	2	2	2	2	4	3	3	2	3	2	2	4	2	3	2	3	2	2	2	2	2	2	4
CD4_TCM	ENSG00000116260	1:180194255:A:G	28	9	0.0774037	0.0117446	4.38099e-11		3	2	2	2	2	2	2	2	2	3	2	2	2	3	2	2	3	2	3	2	3	3	3	2	2	2	2	3
CD4_TCM	ENSG00000116266	1:108740029:T:TAAAA	28	10	-0.0285283	0.00342907	8.83203e-17		4	2	2	2	2	2	2	2	2	4	2	2	2	3	4	2	3	2	3	2	3	3	3	2	2	2	2	4
CD4_TCM	ENSG00000116273	1:6715539:C:CGCTCCTCACTTCCCAGACGGGGTGGCTGCTGGGCGGAGGG	28	5	-0.0511849	0.0122628	2.99299e-05		3	2	2	2	2	2	2	2	2	2	2	2	2	3	2	2	3	2	2	2	3	2	2	2	2	2	2	3
CD4_TCM	ENSG00000116285	1:8068519:AACACACAC:A	22	7	0.058454	0.0168605	0.000526471		3	2	2	3	2	2	2	1	2	3	2	2	2	3	1	3	1	2	2	1	1	2	2	2	3	1	2	3
CD4_TCM	ENSG00000116288	1:7964630:T:C	28	26	0.0657527	0.00421779	8.5953e-55		3	3	3	3	2	3	3	4	2	3	4	4	3	3	3	4	3	3	4	4	4	3	3	3	4	3	5	5
CD4_TCM	ENSG00000116299	1:109100821:CT:C	25	14	0.148289	0.016983	2.51061e-18		3	4	3	4	2	4	4	2	2	4	4	3	2	4	2	3	1	1	3	2	3	1	2	2	2	2	2	4
CD4_TCM	ENSG00000116350	1:29175492:G:A	28	5	-0.0993785	0.0256472	0.000106699		2	2	3	2	2	2	2	2	2	3	2	2	2	3	2	2	2	2	2	2	3	2	2	2	2	2	2	3
CD4_TCM	ENSG00000116353	1:29118208:A:G	28	7	0.0440863	0.00868972	3.90809e-07		3	2	2	2	2	2	3	2	2	3	2	3	2	3	2	2	3	2	2	2	2	2	2	2	2	2	2	3
CD4_TCM	ENSG00000116396	1:110248463:G:T	27	14	-0.0673379	0.00951999	1.51266e-12		4	3	2	3	2	2	2	2	2	3	3	3	2	3	3	2	3	3	3	2	3	2	3	1	2	2	2	4
CD4_TCM	ENSG00000116406	1:184756263:C:T	28	14	-0.0177181	0.00409065	1.48186e-05		3	3	2	2	2	2	3	2	2	3	2	3	2	3	2	3	4	3	3	3	3	2	3	2	2	2	2	4
CD4_TCM	ENSG00000116459	1:111481687:T:TAA	28	5	-0.058198	0.0122777	2.13555e-06		3	3	2	2	2	2	2	2	2	3	2	2	2	3	2	2	2	2	2	2	2	2	2	2	2	2	2	3
CD4_TCM	ENSG00000116473	1:111707261:C:T	28	13	-0.0808893	0.00533452	6.18114e-52		3	3	3	3	2	2	3	2	2	3	3	4	2	2	2	2	3	2	3	2	3	3	2	2	2	2	2	4
CD4_TCM	ENSG00000116478	1:32249256:C:CT	28	3	0.0520839	0.0161044	0.00122007		2	2	2	2	2	2	2	2	2	2	3	2	2	3	2	2	2	2	2	2	2	2	2	2	2	2	2	3
CD4_TCM	ENSG00000116489	1:112621288:AT:A	28	14	-0.0319787	0.0061108	1.66656e-07		4	3	2	4	2	3	3	2	2	4	3	4	2	3	2	2	4	4	2	2	3	3	2	2	2	2	2	4
CD4_TCM	ENSG00000116497	1:32804096:T:C	28	12	-0.0510881	0.0141844	0.00031613		4	3	2	2	2	2	3	2	2	3	4	2	2	2	4	2	3	3	2	2	3	3	3	2	2	2	2	4
CD4_TCM	ENSG00000116514	1:32978970:T:G	28	5	-0.110319	0.0326387	0.000724884		2	2	3	2	2	2	2	2	2	4	2	2	2	4	2	2	2	2	3	2	2	2	2	2	2	2	2	4
CD4_TCM	ENSG00000116521	1:155259431:G:A	28	13	-0.034235	0.00574968	2.61266e-09		4	4	3	2	2	2	4	2	2	4	3	2	2	3	2	2	4	4	4	2	4	4	2	2	2	2	2	4
CD4_TCM	ENSG00000116539	1:155446537:G:A	28	7	-0.0186211	0.00299888	5.31974e-10		3	3	2	2	2	2	2	2	2	3	3	4	2	3	2	2	2	2	2	2	2	2	2	2	2	2	2	4
CD4_TCM	ENSG00000116560	1:35183225:CTTTTT:C	28	10	-0.0615421	0.0134428	4.69301e-06		4	4	2	4	2	2	2	2	2	4	2	2	2	4	2	2	4	2	2	2	4	4	3	2	2	2	2	4
CD4_TCM	ENSG00000116574	1:228761070:T:A	20	11	-0.124997	0.0171315	2.95749e-13		1	4	4	1	2	3	4	1	2	4	1	4	2	1	3	2	1	1	1	2	3	3	3	2	2	2	2	4
CD4_TCM	ENSG00000116586	1:156084335:T:G	28	5	-0.0263276	0.00707124	0.000196718		3	2	2	2	2	2	2	2	2	2	2	2	2	2	2	2	2	2	2	2	3	3	3	2	2	2	2	3
CD4_TCM	ENSG00000116604	1:156497517:T:C	28	6	0.0455595	0.0131896	0.000551928		2	2	2	2	3	2	2	2	2	3	2	2	2	3	2	2	2	2	2	2	2	3	3	2	2	2	2	3
CD4_TCM	ENSG00000116641	1:62492987:T:C	28	21	0.0940713	0.00741325	6.75083e-37		4	3	3	4	2	3	3	3	2	3	4	4	2	3	3	3	3	3	3	2	3	3	3	3	2	2	2	4
CD4_TCM	ENSG00000116652	1:63468862:AAAATAAATAAAT:A	22	10	0.0900467	0.0154043	5.0488e-09		3	2	1	2	2	1	3	2	2	1	3	3	2	1	2	2	3	3	3	2	1	1	3	2	3	2	2	3
CD4_TCM	ENSG00000116661	1:11654826:G:GGCGGGGC	18	17	-0.453647	0.0173558	1.34465e-150		4	4	4	4	1	4	4	4	1	4	4	4	3	4	1	4	4	3	3	2	1	1	1	1	1	1	1	4
CD4_TCM	ENSG00000116663	1:11661776:CCT:C	28	16	-0.0975729	0.0143228	9.59569e-12		4	3	3	3	2	3	3	2	2	3	3	3	2	3	3	3	3	2	3	2	2	2	3	2	2	2	2	4
CD4_TCM	ENSG00000116668	1:185378562:TTTTTA:T	28	6	-0.0230437	0.00562017	4.1284e-05		3	2	2	2	2	2	2	2	2	3	2	2	2	3	2	2	3	2	3	2	2	2	2	2	2	2	2	3
CD4_TCM	ENSG00000116670	1:11688560:CA:C	28	8	-0.0281049	0.00669376	2.6849e-05		3	2	2	3	2	3	2	2	2	4	3	2	2	3	2	2	2	2	2	2	2	3	2	2	2	2	2	4
CD4_TCM	ENSG00000116675	1:65278569:T:G	21	6	-0.111287	0.0141654	3.9565e-15		3	2	3	3	2	2	2	1	2	4	2	3	2	1	2	2	1	1	2	2	1	1	1	2	2	2	2	4
CD4_TCM	ENSG00000116678	1:65420765:T:C	28	19	0.188051	0.0107244	7.75582e-69		4	4	3	3	2	3	3	2	2	4	3	3	2	4	3	2	3	4	3	2	3	3	3	3	2	2	2	4	-0.03875
CD4_TCM	ENSG00000116679	1:185379822:T:C	28	15	-0.045613	0.00833181	4.38615e-08		3	3	4	3	2	4	3	3	2	4	2	4	2	4	3	4	2	2	2	2	3	2	3	2	2	2	2	4
CD4_TCM	ENSG00000116690	1:186302136:T:C	7	3	-0.196175	0.0263448	9.58898e-14		4	1	1	4	2	1	1	2	1	1	1	1	2	1	1	1	1	1	1	1	1	1	1	1	1	1	2	4
CD4_TCM	ENSG00000116691	1:11935983:C:A	28	14	0.238813	0.032149	1.09972e-13		3	4	2	2	2	3	3	2	2	4	3	2	2	3	3	2	3	3	3	2	3	4	2	2	2	2	2	4
CD4_TCM	ENSG00000116698	1:183646419:T:TTA	28	16	0.068429	0.00399509	9.13168e-66		3	3	3	3	2	2	2	2	2	3	3	3	2	3	3	2	3	3	3	2	3	3	3	2	2	2	2	3
CD4_TCM	ENSG00000116701	1:183635017:C:G	28	15	0.369603	0.0132867	2.66066e-170		4	3	3	3	2	2	2	2	2	4	3	3	2	3	2	2	3	3	3	2	3	3	4	2	2	2	2	4
CD4_TCM	ENSG00000116704	1:67055288:C:G	28	18	-0.112146	0.00647908	4.02482e-67		3	4	3	3	2	3	4	2	2	3	3	3	2	3	3	2	3	3	3	2	4	3	3	2	2	2	2	4
CD4_TCM	ENSG00000116731	1:13769962:T:A	28	9	0.0211237	0.00444925	2.05739e-06		3	4	2	2	2	2	4	2	2	2	4	4	2	2	2	2	2	3	3	2	2	3	2	2	2	2	2	4
CD4_TCM	ENSG00000116741	1:192808434:A:G	27	19	0.0918348	0.0109353	4.54042e-17		4	3	3	4	2	4	4	2	2	4	4	3	2	3	4	2	4	3	4	3	1	3	4	4	2	2	2	4
CD4_TCM	ENSG00000116752	1:114665271:GA:G	28	4	-0.0305273	0.00905696	0.000750063		3	2	2	2	2	2	2	2	2	2	4	2	2	3	2	2	2	2	2	2	2	2	2	2	2	2	2	4
CD4_TCM	ENSG00000116754	1:70327530:C:G	28	11	-0.0513763	0.0172157	0.00284258		2	3	3	2	2	2	2	3	2	3	3	3	2	3	3	2	3	2	3	2	2	2	2	2	2	2	2	3
CD4_TCM	ENSG00000116761	1:70411075:G:A	27	18	0.204242	0.0140836	1.17523e-47		3	3	3	3	2	3	3	2	2	3	3	3	2	3	2	3	4	3	3	2	4	3	3	1	2	2	2	4	0.09465
CD4_TCM	ENSG00000116771	1:15560063:C:CA	28	8	-0.0517645	0.0100149	2.3564e-07		3	3	2	2	2	2	2	2	2	3	3	2	2	3	2	2	2	2	2	2	3	3	2	2	2	2	2	3
CD4_TCM	ENSG00000116783	1:74222177:GT:G	28	12	-0.142364	0.0133847	2.02036e-26		4	2	2	3	2	2	2	2	2	4	4	3	2	4	2	2	4	3	3	2	3	3	2	2	2	2	2	4
CD4_TCM	ENSG00000116786	1:15683361:A:G	28	9	-0.0306027	0.00617191	7.10793e-07		3	2	2	2	2	3	2	2	2	3	2	3	2	4	2	2	3	3	2	2	2	3	2	2	2	2	2	4
CD4_TCM	ENSG00000116791	1:74735013:T:C	28	24	-0.418938	0.0132228	2.67222e-220		3	4	4	4	3	4	3	3	2	4	4	4	2	3	4	4	3	4	4	4	3	4	4	4	2	4	2	4
CD4_TCM	ENSG00000116793	1:113780893:T:G	28	10	-0.258726	0.0340019	2.75904e-14		4	3	3	4	2	2	4	2	2	3	2	4	2	3	2	2	2	2	2	2	3	2	2	2	2	2	2	4
CD4_TCM	ENSG00000116809	1:15959508:A:AGAGG	28	8	0.0285315	0.00731611	9.62652e-05		3	2	2	2	2	2	2	2	2	3	4	3	2	3	2	2	3	2	2	2	3	2	2	2	2	2	2	4
CD4_TCM	ENSG00000116815	1:116566208:T:C	28	9	-0.0253733	0.00690117	0.000236298		3	2	2	2	2	2	2	2	2	3	2	2	2	3	2	2	3	2	3	2	3	3	3	2	2	2	2	3
CD4_TCM	ENSG00000116824	1:116738074:C:T	28	6	0.0217308	0.00520106	2.93881e-05		2	3	2	2	2	3	3	2	2	2	2	2	2	3	2	2	2	2	2	2	2	2	3	2	2	2	2	3
CD4_TCM	ENSG00000116830	1:117071628:CAA:C	28	17	-0.0534723	0.00718521	9.91797e-14		3	3	3	3	2	3	3	2	2	3	4	3	2	3	3	2	4	4	3	2	3	3	2	2	2	2	2	4
CD4_TCM	ENSG00000116857	1:201154617:C:G	28	14	0.0711333	0.00779101	6.838e-20		4	3	2	3	2	2	4	2	2	4	4	4	2	3	2	2	3	3	2	2	4	4	3	2	2	2	2	4	0.01905
CD4_TCM	ENSG00000116863	1:36166389:C:CT	28	2	0.0576328	0.0163465	0.00042238		2	2	2	2	2	2	2	2	2	2	2	2	2	2	2	2	2	2	2	2	3	2	2	2	2	2	2	3
CD4_TCM	ENSG00000116871	1:36206504:A:T	28	10	0.0288925	0.00814382	0.000388488		2	3	2	2	2	3	2	2	2	3	2	2	2	3	2	2	3	3	3	2	3	3	2	2	2	2	2	3
CD4_TCM	ENSG00000116874	1:119129800:A:C	28	13	0.0735346	0.00651829	1.62399e-29		3	4	2	3	2	3	2	2	2	3	4	3	2	3	2	2	3	3	2	2	2	3	3	2	2	2	2	4
CD4_TCM	ENSG00000116898	1:36464059:A:ATCTCCCCTACTCCTGTGCTTCCT	28	8	0.0346718	0.00704057	8.45435e-07		3	2	2	2	2	2	3	2	2	3	2	2	2	3	2	2	2	2	2	2	4	3	3	2	2	2	2	4
CD4_TCM	ENSG00000116906	1:231268905:C:CA	28	16	-0.0261243	0.00411379	2.14732e-10		3	4	4	3	2	3	3	2	2	3	3	3	2	3	3	2	3	4	3	2	3	2	2	2	2	2	2	4
CD4_TCM	ENSG00000116918	1:231560418:CT:C	28	5	0.0329757	0.00834404	7.74984e-05		2	2	2	2	2	2	2	2	2	2	3	2	2	3	2	2	2	2	2	2	3	2	3	2	2	2	2	3
CD4_TCM	ENSG00000116922	1:37687439:A:T	28	9	0.043757	0.00799341	4.39653e-08		3	2	2	2	2	3	2	2	2	3	4	3	2	3	2	2	3	2	2	2	2	3	2	2	2	2	2	4
CD4_TCM	ENSG00000116954	1:38827789:C:T	28	6	0.0728875	0.0203386	0.000338748		3	2	2	2	2	2	2	2	2	3	2	2	2	2	2	2	3	2	2	2	2	2	3	4	2	2	2	4
CD4_TCM	ENSG00000116977	1:236523845:C:T	28	17	-0.0409053	0.00475644	7.97274e-18		3	3	3	4	2	2	3	3	2	3	3	3	2	3	2	2	3	3	4	2	3	3	3	2	2	2	2	4	-0.05305
CD4_TCM	ENSG00000116983	1:39691836:A:C	8	6	0.316992	0.0129767	8.67011e-132		3	4	1	4	2	1	1	2	1	1	4	4	1	1	1	1	1	1	1	1	1	1	1	1	1	1	1	4	0.24945
CD4_TCM	ENSG00000116984	1:236850614:CTGA:C	28	17	0.0446879	0.00462144	4.05623e-22		3	4	3	3	2	3	4	2	2	4	3	3	2	4	2	2	3	4	4	2	3	3	3	2	2	2	2	4
CD4_TCM	ENSG00000116991	1:232648105:C:A	20	10	-0.0757969	0.0168893	7.19422e-06		1	3	3	1	2	2	3	1	2	3	1	2	2	1	3	2	1	1	1	2	3	3	3	3	2	2	2	3
CD4_TCM	ENSG00000117000	1:40127425:CTT:C	28	5	-0.0292051	0.00702294	3.20306e-05		4	2	2	2	2	2	2	2	2	2	4	2	2	2	2	2	4	2	2	2	2	3	2	2	2	2	2	4
CD4_TCM	ENSG00000117010	1:40560273:C:CTTTTTTTTT	28	7	-0.134328	0.0272161	7.99031e-07		2	2	2	2	2	2	2	2	2	3	2	3	2	3	3	2	2	2	2	2	3	3	2	2	2	2	2	3
CD4_TCM	ENSG00000117054	1:75724352:C:G	28	15	-0.133564	0.0153224	2.85892e-18		4	4	2	3	2	3	2	2	2	4	4	4	2	3	2	2	3	3	3	2	3	3	2	2	2	3	2	4	-0.345
CD4_TCM	ENSG00000117090	1:160646913:G:T	25	16	-0.0599302	0.00685199	2.20273e-18		4	4	3	3	2	4	4	2	2	3	4	3	2	1	1	2	3	3	2	3	3	1	3	3	2	2	2	4	-0.25215
CD4_TCM	ENSG00000117091	1:160678759:C:T	28	22	-0.024484	0.0062282	8.45409e-05		3	3	3	2	2	3	3	2	2	3	3	3	2	3	3	3	3	3	3	3	4	4	3	3	3	2	3	4
CD4_TCM	ENSG00000117118	1:17054480:G:A	28	5	-0.127967	0.0299423	1.9218e-05		2	2	2	2	2	2	2	2	2	3	2	2	2	3	2	2	2	2	2	2	3	3	2	2	2	2	2	3	-0.0112
CD4_TCM	ENSG00000117139	1:202749670:A:T	28	9	0.0279307	0.006328	1.01563e-05		3	3	2	3	2	2	3	2	2	3	2	2	2	3	2	2	2	2	2	2	3	3	2	2	2	2	2	3
CD4_TCM	ENSG00000117143	1:162608424:T:C	28	11	0.0334651	0.00827869	5.29255e-05		2	2	3	2	2	3	3	2	2	3	2	2	2	3	3	3	3	3	2	2	3	2	2	2	2	2	2	3
CD4_TCM	ENSG00000117151	1:84592806:A:AAAC	28	17	-0.104706	0.0102983	2.77345e-24		4	3	4	3	2	3	3	2	2	4	3	3	2	4	2	2	4	4	3	2	3	3	3	2	2	2	2	4
CD4_TCM	ENSG00000117174	1:85711262:C:G	28	21	0.0802159	0.00530136	1.00831e-51		4	3	4	4	2	3	4	4	2	3	3	4	2	3	3	4	4	3	3	2	4	3	3	4	2	2	2	4
CD4_TCM	ENSG00000117222	1:205136789:C:G	28	19	-0.0563189	0.0054659	6.78082e-25		3	4	4	3	2	4	3	2	2	4	4	4	2	4	2	3	4	3	3	2	3	3	3	3	2	2	2	4
CD4_TCM	ENSG00000117226	1:89006209:C:T	28	24	-0.214334	0.00878149	1.42361e-131		3	4	4	3	4	4	4	4	2	4	3	4	4	4	4	3	3	4	3	3	4	4	4	2	2	4	2	4
CD4_TCM	ENSG00000117228	1:89083237:T:C	27	17	0.0868464	0.0126032	5.54769e-12		4	3	4	3	2	4	3	2	2	4	3	4	2	4	4	3	3	3	3	2	2	3	2	1	2	2	2	4
CD4_TCM	ENSG00000117242	1:20667724:T:C	28	15	0.0977236	0.010789	1.33218e-19		3	3	3	2	2	3	3	2	2	3	3	3	2	3	2	2	3	3	3	2	3	3	2	2	2	2	2	3
CD4_TCM	ENSG00000117262	1:145654417:G:A	28	17	0.134941	0.0137172	7.77215e-23		4	3	3	3	2	4	3	2	2	3	3	3	2	4	3	2	4	3	4	2	3	4	2	2	2	2	2	4
CD4_TCM	ENSG00000117280	1:205771309:AAAAG:A	28	17	-0.0833661	0.00730964	3.95008e-30		4	4	3	3	2	3	3	2	2	3	3	4	2	3	4	2	3	3	3	2	4	3	2	2	2	2	2	4
CD4_TCM	ENSG00000117298	1:21280290:G:A	28	12	-0.0579278	0.00851013	9.97046e-12		4	2	2	3	2	2	3	2	2	3	2	2	2	3	2	2	3	3	3	2	3	3	2	3	2	2	2	4
CD4_TCM	ENSG00000117305	1:23825506:C:A	28	13	0.0679201	0.00668506	2.99112e-24		3	3	3	2	2	3	2	2	2	3	3	4	2	4	2	2	3	3	3	2	2	4	2	2	2	2	2	4	-0.0743
CD4_TCM	ENSG00000117318	1:23559582:T:C	22	7	0.179081	0.0193004	1.71738e-20		4	4	1	4	2	2	1	2	2	1	4	4	2	1	1	2	2	2	2	2	3	2	2	2	2	2	1	4	0.0235
CD4_TCM	ENSG00000117335	1:207712500:A:G	28	12	-0.0176682	0.00332266	1.05211e-07		3	2	2	3	2	2	3	2	2	3	3	2	2	3	3	2	3	3	2	2	3	3	2	2	2	2	2	3
CD4_TCM	ENSG00000117360	1:150286104:C:CTTCTT	28	12	-0.0196092	0.00422817	3.52222e-06		4	3	3	3	2	4	2	2	2	4	3	3	2	3	2	2	3	2	2	2	2	2	4	2	2	2	2	4
CD4_TCM	ENSG00000117394	1:42971752:CAA:C	27	10	0.0364867	0.00746956	1.03578e-06		2	2	2	2	2	3	2	2	2	3	2	2	2	3	2	2	3	3	3	2	2	1	3	2	3	2	3	3
CD4_TCM	ENSG00000117395	1:43075913:CT:C	28	3	-0.0263715	0.00737366	0.0003483		2	2	2	2	2	2	2	2	2	2	2	2	2	2	2	2	2	2	2	2	3	4	2	2	2	2	2	4
CD4_TCM	ENSG00000117408	1:44051290:G:A	28	3	0.112958	0.0338582	0.000849344		2	2	2	2	2	3	2	2	2	2	2	3	2	2	2	2	2	2	2	2	2	2	2	2	2	2	2	3
CD4_TCM	ENSG00000117410	1:44046129:G:GATAATA	28	4	-0.0346335	0.00893958	0.000106988		2	2	2	2	2	2	2	2	2	3	2	2	2	2	2	2	2	2	2	2	3	2	3	2	2	2	2	3
CD4_TCM	ENSG00000117419	1:44139048:T:TCTGGTTACCAGTGGAGGTCATCATATTCTGCCCCCCGTAGAGGGC	28	3	0.0180938	0.00421692	1.78055e-05		2	2	2	2	2	2	2	2	2	3	2	2	2	2	2	2	2	3	2	2	2	2	2	2	2	2	2	3
CD4_TCM	ENSG00000117425	1:44934746:C:T	28	5	-0.072368	0.0237499	0.00231075		3	2	2	2	2	2	2	2	2	3	3	2	2	3	2	2	2	2	2	2	2	2	2	2	2	2	2	3
CD4_TCM	ENSG00000117450	1:45521902:C:A	28	11	-0.0526105	0.0136668	0.000118357		2	4	2	2	2	2	2	2	2	4	4	2	2	4	4	2	2	2	4	2	4	4	4	4	2	2	2	4	-0.0893
CD4_TCM	ENSG00000117461	1:46109178:AAAAAAT:A	24	16	0.139498	0.0186382	7.17991e-14		1	3	3	3	2	3	4	2	2	3	1	3	2	3	4	2	1	1	3	2	4	4	4	3	2	4	2	4
CD4_TCM	ENSG00000117475	1:169368400:C:T	28	12	-0.0679887	0.00606967	4.01415e-29		3	3	2	3	2	2	2	2	2	4	3	3	2	3	2	2	4	4	2	2	4	3	2	2	2	2	2	4	-0.0399
CD4_TCM	ENSG00000117479	1:169484317:G:A	28	7	-0.0912905	0.0223358	4.36649e-05		3	2	2	2	2	2	2	2	2	3	2	2	2	3	2	2	3	2	2	2	3	3	2	2	2	2	2	3
CD4_TCM	ENSG00000117481	1:46340570:G:T	28	24	0.155227	0.00858771	4.97173e-73		4	4	4	4	3	3	4	4	2	4	4	3	3	4	4	3	4	4	4	3	4	4	4	2	2	4	2	4	-0.0181
CD4_TCM	ENSG00000117500	1:93169882:T:TACACACACACAC	28	8	0.0269292	0.0068253	7.9635e-05		2	3	2	2	2	2	2	2	2	3	3	3	2	2	2	2	3	2	3	2	2	3	2	2	2	2	2	3
CD4_TCM	ENSG00000117505	1:93297600:T:TA	28	19	-0.0652243	0.00547117	9.15086e-33		3	3	3	3	2	4	3	2	2	3	3	3	2	3	3	3	4	4	4	2	4	4	4	2	2	2	2	4
CD4_TCM	ENSG00000117523	1:171451347:GATATAT:G	28	8	0.0318422	0.00758141	2.66868e-05		4	2	3	2	2	2	2	2	2	2	4	2	2	3	3	2	3	2	2	2	3	2	2	2	2	2	2	4
CD4_TCM	ENSG00000117528	1:94425356:G:A	28	18	-0.0574287	0.0042391	8.21166e-42		4	5	4	4	2	4	5	2	2	4	4	5	2	5	4	2	3	5	5	2	3	3	3	2	2	2	2	5
CD4_TCM	ENSG00000117533	1:171742012:A:C	28	20	0.0936469	0.00602778	1.98326e-54		4	4	3	3	2	3	4	2	2	4	3	3	2	4	2	3	4	4	3	4	3	3	3	2	2	4	2	4	0.01885
CD4_TCM	ENSG00000117543	1:100889993:A:G	28	8	-0.0179505	0.00462526	0.000104042		3	3	2	2	2	2	2	2	2	3	3	2	2	3	2	2	3	2	2	2	2	3	2	2	2	2	2	3
CD4_TCM	ENSG00000117569	1:96746075:C:A	28	20	0.0995417	0.0057311	1.42426e-67		4	4	3	3	2	3	3	4	2	4	3	4	2	3	4	2	4	3	3	2	4	5	3	3	2	2	2	5
CD4_TCM	ENSG00000117592	1:173551078:GC:G	28	15	-0.192892	0.00654812	1.00517e-190		4	3	4	4	2	3	4	2	2	4	4	4	2	3	3	2	2	2	3	2	3	3	2	2	2	2	2	4
CD4_TCM	ENSG00000117593	1:173850283:C:CA	28	9	0.0540096	0.0100456	7.59816e-08		3	3	2	3	2	2	2	2	2	3	3	3	2	4	2	2	3	2	2	2	2	2	2	2	2	2	2	4
CD4_TCM	ENSG00000117594	1:209763121:A:G	16	10	0.268866	0.0173938	6.70394e-54		1	3	2	4	2	3	3	2	1	3	3	4	2	3	3	2	1	1	1	2	1	1	1	1	1	1	1	4
CD4_TCM	ENSG00000117597	1:209826285:A:G	28	19	-0.232472	0.0080887	1.1982e-181		4	3	3	4	2	4	4	4	2	4	3	4	2	3	3	2	3	4	3	2	3	4	3	2	2	2	2	4
CD4_TCM	ENSG00000117602	1:24512348:C:CA	28	14	-0.0225054	0.00304216	1.3842e-13		3	4	2	3	2	2	3	2	2	3	3	4	2	2	2	2	3	3	3	2	3	3	3	2	2	2	2	4
CD4_TCM	ENSG00000117616	1:25235176:G:A	28	21	-0.0975147	0.00416588	3.54686e-121		4	4	4	4	4	4	4	4	2	4	4	4	4	4	4	4	4	4	4	2	4	4	2	2	2	2	2	4
CD4_TCM	ENSG00000117620	1:100091726:C:G	28	17	-0.0490975	0.00539749	9.3412e-20		3	3	3	3	2	4	2	2	2	3	3	3	2	3	3	2	3	4	3	2	3	3	2	3	2	2	2	4
CD4_TCM	ENSG00000117625	1:211356227:T:C	28	9	-0.0301509	0.00360975	6.67591e-17		3	2	2	2	2	2	2	2	2	3	3	3	2	2	3	2	3	3	2	2	2	2	3	2	2	2	2	3
CD4_TCM	ENSG00000117632	1:25965928:G:C	28	15	-0.180754	0.0127219	8.1584e-46		4	3	2	4	2	2	2	2	2	3	4	4	2	3	2	2	4	3	3	2	4	2	4	3	2	2	4	4
CD4_TCM	ENSG00000117640	1:25860898:ATGTGTGTGTG:A	28	7	-0.0274693	0.00649576	2.34933e-05		3	2	2	3	2	2	2	2	2	2	2	2	2	3	2	2	3	2	2	2	3	2	2	3	2	2	2	3
CD4_TCM	ENSG00000117643	1:25766124:C:T	26	12	-0.119488	0.0295181	5.16657e-05		4	3	2	2	2	3	3	2	2	3	3	4	2	3	3	2	2	2	1	2	3	3	2	1	2	2	2	4
CD4_TCM	ENSG00000117676	1:26512343:T:A	28	10	-0.0296157	0.00724537	4.35977e-05		3	2	2	3	2	3	3	2	2	3	2	4	2	3	2	2	2	2	2	2	3	3	2	2	2	2	2	4
CD4_TCM	ENSG00000117682	1:26499495:AT:A	28	5	0.0212185	0.00575452	0.000226664		2	2	3	2	2	3	2	2	2	3	2	2	2	3	2	2	2	2	2	2	2	2	2	2	2	2	2	3
CD4_TCM	ENSG00000117691	1:212449034:T:TTC	28	8	-0.0214054	0.00446082	1.59835e-06		3	2	3	2	2	2	2	2	2	3	2	2	2	3	2	2	3	3	2	2	2	3	2	2	2	2	2	3
CD4_TCM	ENSG00000117697	1:212790930:A:T	28	17	0.0682135	0.0059674	2.9264e-30		4	4	3	3	2	3	3	2	2	4	4	4	2	3	4	2	3	3	3	2	3	5	2	2	2	2	2	5
CD4_TCM	ENSG00000117713	1:26764281:A:T	28	13	-0.0294189	0.00527177	2.3989e-08		3	4	3	2	2	4	3	2	2	4	2	3	2	4	3	2	3	3	2	2	2	3	2	2	2	2	2	4
CD4_TCM	ENSG00000117724	1:214640352:A:C	26	13	0.649966	0.0454671	2.34099e-46		3	3	3	4	2	1	1	2	2	4	3	3	2	2	2	2	3	3	3	2	3	3	2	2	2	2	2	4
CD4_TCM	ENSG00000117748	1:27884873:G:A	28	20	-0.107378	0.0086196	1.27403e-35		4	4	4	4	2	4	4	4	2	4	4	4	2	4	4	4	4	3	3	2	3	3	4	2	2	2	2	4
CD4_TCM	ENSG00000117862	1:52055186:CACA:C	28	11	-0.053983	0.00894753	1.60666e-09		4	4	2	4	2	3	2	2	2	4	4	2	2	4	2	2	4	2	2	2	4	4	2	2	2	2	2	4
CD4_TCM	ENSG00000118197	1:200679513:C:CAT	28	18	-0.0847024	0.00526752	3.51694e-58		3	3	4	3	2	3	3	4	2	4	4	3	2	3	2	2	4	3	3	2	4	4	3	2	2	2	2	4
CD4_TCM	ENSG00000118200	1:200686036:C:CAAAAAAAAAAAA	18	12	0.0682072	0.0111443	9.33626e-10		3	3	1	3	2	1	1	1	1	1	3	3	2	1	1	1	1	3	3	2	3	3	3	2	2	2	3	3
CD4_TCM	ENSG00000118217	1:161770624:T:A	28	21	0.235351	0.00782314	7.85118e-199		4	3	3	4	2	3	3	2	3	3	4	4	2	3	4	4	3	3	3	2	4	3	4	2	2	4	2	4
CD4_TCM	ENSG00000118292	1:150268830:G:T	28	9	-0.0901957	0.0133066	1.21611e-11		4	4	2	2	2	2	3	2	2	2	3	2	2	3	2	2	2	2	2	2	3	2	3	2	3	2	2	4
CD4_TCM	ENSG00000118454	1:70188689:T:A	28	11	0.0742631	0.0204369	0.000279313		3	3	2	2	2	2	3	2	2	3	2	2	2	2	2	2	3	3	3	2	3	3	3	2	2	2	2	3
CD4_TCM	ENSG00000118655	1:113951945:C:CT	19	6	0.137907	0.0175684	4.16928e-15		3	1	1	3	2	1	1	2	2	1	3	2	2	3	1	2	1	1	1	2	3	2	2	2	2	2	2	3
CD4_TCM	ENSG00000119285	1:236570017:G:A	28	12	-0.0465764	0.0131993	0.000417608		3	2	3	2	2	2	2	2	2	3	3	2	2	3	3	2	3	3	3	2	3	3	2	2	2	2	2	3
CD4_TCM	ENSG00000120370	1:170532380:AC:A	28	19	-0.264105	0.0148616	1.18575e-70		4	4	4	4	2	4	4	4	2	4	4	4	2	4	4	2	4	4	3	2	4	4	3	2	2	2	2	4
CD4_TCM	ENSG00000120656	1:28697162:C:CATATATATAT	28	3	-0.0514404	0.0134257	0.000127373		3	2	2	2	2	2	2	2	2	2	2	2	2	3	2	2	2	2	2	2	2	2	2	2	2	2	2	3
CD4_TCM	ENSG00000120948	1:10932636:A:AT	28	6	0.0464637	0.0162239	0.00418453		4	2	2	2	2	2	3	2	2	3	2	2	2	2	2	2	3	2	2	2	3	2	2	2	2	2	2	4
CD4_TCM	ENSG00000121310	1:52927236:A:G	28	24	0.0347321	0.00414202	5.05907e-17		3	3	4	4	3	4	4	2	2	4	3	3	2	4	4	3	4	4	4	2	4	4	4	4	3	4	4	4
CD4_TCM	ENSG00000121454	1:180267061:C:T	28	13	-0.124378	0.0209848	3.08442e-09		4	2	3	3	2	3	2	2	2	4	3	3	2	4	2	2	4	4	2	2	3	3	2	2	2	2	2	4
CD4_TCM	ENSG00000121481	1:185024192:C:CT	28	6	-0.0312246	0.00694667	6.96015e-06		3	2	2	2	2	2	2	2	2	3	2	2	2	3	2	2	2	3	3	2	2	2	2	2	2	2	2	3
CD4_TCM	ENSG00000121486	1:185166918:T:A	28	14	-0.11589	0.0157144	1.64589e-13		3	4	3	2	2	3	3	2	2	3	3	3	2	3	2	2	3	2	2	2	4	3	3	2	2	2	2	4
CD4_TCM	ENSG00000121644	1:244703660:CT:C	28	7	-0.0351568	0.00539227	7.03819e-11		3	2	2	2	2	2	2	2	2	3	2	2	2	3	2	2	3	2	2	2	3	3	2	2	2	2	2	3
CD4_TCM	ENSG00000121766	1:31343846:AT:A	28	4	0.0477394	0.0153926	0.00192568		2	2	3	2	2	2	2	2	2	2	2	2	2	3	2	2	2	2	2	2	2	2	3	2	2	2	2	3
CD4_TCM	ENSG00000121775	1:32096452:T:TA	28	6	-0.0583064	0.0153901	0.000151525		3	2	2	2	2	2	2	2	2	3	4	2	2	3	2	2	2	2	2	2	4	2	2	2	2	2	2	4
CD4_TCM	ENSG00000121931	1:110886864:TA:T	28	12	0.0553882	0.00997596	2.82152e-08		4	3	4	4	2	3	3	2	2	3	2	3	2	3	2	2	2	2	2	2	4	4	2	2	2	2	2	4
CD4_TCM	ENSG00000121940	1:108930395:C:T	28	13	-0.0346509	0.00549192	2.80052e-10		4	3	2	3	2	2	2	2	2	3	3	3	2	3	4	2	3	2	2	2	3	3	2	3	2	2	2	4
CD4_TCM	ENSG00000121957	1:108952446:T:C	28	11	-0.0323981	0.00769305	2.53853e-05		3	3	2	3	2	2	2	2	2	3	2	2	2	3	3	2	3	2	3	2	2	2	2	3	2	3	2	3
CD4_TCM	ENSG00000122188	1:203765857:T:C	25	17	-0.107899	0.00823334	3.078e-39		4	4	3	4	2	3	3	2	2	3	3	3	2	4	4	4	3	4	4	2	3	1	1	2	1	2	2	4
CD4_TCM	ENSG00000122218	1:160300344:AAAAT:A	28	14	0.0204894	0.00645379	0.00149945		3	2	3	2	2	2	2	2	2	3	3	2	2	3	3	2	4	3	3	2	3	3	3	3	2	2	2	4
CD4_TCM	ENSG00000122223	1:160824932:T:A	28	15	-0.135344	0.014285	2.67868e-21		3	3	3	4	2	2	3	2	2	3	3	3	2	2	3	2	4	3	4	2	3	3	2	2	2	2	2	4
CD4_TCM	ENSG00000122224	1:160829570:C:G	28	17	-0.10081	0.00849037	1.62696e-32		4	3	4	3	2	4	3	2	2	3	3	3	2	3	3	2	3	3	3	3	2	3	2	2	2	2	2	4
CD4_TCM	ENSG00000122417	1:86342791:TC:T	28	14	0.0307163	0.00430319	9.46773e-13		4	3	3	3	2	2	4	2	2	3	3	3	2	3	2	2	4	2	3	2	3	3	2	2	2	2	2	4
CD4_TCM	ENSG00000122432	1:84492158:CA:C	28	20	-0.104884	0.00790697	3.70376e-40		4	4	4	3	2	4	4	2	2	4	4	4	2	4	4	3	4	4	4	2	4	4	4	3	2	2	2	4
CD4_TCM	ENSG00000122435	1:100225022:C:CAAA	28	5	-0.0297306	0.00848221	0.000456507		2	3	3	2	2	2	2	2	2	3	2	2	2	3	2	2	2	2	2	2	2	2	2	2	2	2	2	3
CD4_TCM	ENSG00000122477	1:100167778:AAATAATAAT:A	28	9	0.154593	0.0201188	1.54213e-14		4	2	2	3	2	2	2	2	2	3	2	3	2	3	2	2	2	2	3	3	3	2	2	2	2	2	2	4
CD4_TCM	ENSG00000122481	1:95244202:G:T	28	19	-0.23484	0.0163414	7.88995e-47		4	4	3	4	2	3	3	2	2	3	3	3	2	3	3	2	3	3	3	2	3	4	3	2	2	3	2	4
CD4_TCM	ENSG00000122482	1:91040526:G:A	28	11	0.0311879	0.00792419	8.29263e-05		3	3	3	3	2	2	3	2	2	3	3	2	2	4	2	2	2	3	2	2	2	3	2	2	2	2	2	4
CD4_TCM	ENSG00000122483	1:93338144:C:CT	28	14	-0.0470992	0.00505437	1.18e-20		3	3	3	2	2	2	2	2	2	3	3	3	2	3	2	2	3	3	3	2	3	3	3	2	2	2	2	3
CD4_TCM	ENSG00000122484	1:92217516:G:GTT	28	3	-0.021378	0.00562505	0.000144405		3	2	2	2	2	2	2	2	2	2	3	2	2	2	2	2	2	2	2	2	2	2	2	2	2	2	2	3
CD4_TCM	ENSG00000123080	1:51044188:G:C	26	5	-0.0867389	0.0303403	0.00425158		3	2	2	2	2	2	2	2	2	2	3	2	2	3	3	2	1	1	2	2	2	2	2	2	2	2	2	3
CD4_TCM	ENSG00000123091	1:51363111:A:C	28	5	-0.0739016	0.0197605	0.000184113		2	2	2	2	2	2	2	2	2	2	3	3	2	3	2	2	3	2	2	2	2	2	2	2	2	2	2	3
CD4_TCM	ENSG00000123473	1:47365633:C:CAAAAAAAAAA	28	16	0.0913938	0.0139096	5.01251e-11		4	3	3	3	2	2	2	2	2	3	3	3	2	4	2	3	3	3	2	2	3	4	3	3	2	2	2	4
CD4_TCM	ENSG00000123684	1:211845294:A:ATT	28	18	-0.0419672	0.00471866	5.90067e-19		3	3	4	2	2	3	3	2	2	3	3	3	2	3	3	2	3	3	3	2	3	3	3	3	2	2	2	4
CD4_TCM	ENSG00000123836	1:207048267:C:T	28	8	-0.108777	0.0213514	3.49451e-07		4	2	4	2	2	2	3	2	2	3	4	2	2	3	2	2	3	2	2	2	2	2	2	2	2	2	2	4
CD4_TCM	ENSG00000125459	1:155468231:A:AT	28	10	-0.0329113	0.00685454	1.57568e-06		4	2	2	2	2	4	3	3	2	2	2	2	2	4	2	2	3	3	2	2	4	2	4	2	2	2	2	4
CD4_TCM	ENSG00000125703	1:62878989:A:G	28	10	0.0483302	0.0112588	1.76533e-05		3	2	2	2	2	2	3	2	2	3	2	3	2	3	2	2	3	3	3	2	2	3	2	2	2	2	2	3
CD4_TCM	ENSG00000126067	1:35658875:A:ATATATATATATATATATATATATGTG	28	3	-0.0344612	0.00906193	0.000143038		2	2	2	2	2	2	2	2	2	3	2	2	2	3	2	2	2	2	2	2	2	2	2	2	2	2	2	3
CD4_TCM	ENSG00000126070	1:36102448:G:A	28	2	0.0465342	0.015416	0.00253972		3	2	2	2	2	2	2	2	2	2	2	2	2	2	2	2	2	2	2	2	2	2	2	2	2	2	2	3
CD4_TCM	ENSG00000126091	1:43782748:CT:C	28	11	0.0367577	0.00472365	7.15973e-15		3	3	2	3	2	2	2	2	2	3	3	2	2	3	2	2	3	3	3	2	3	2	2	2	2	2	2	3
CD4_TCM	ENSG00000126107	1:44972623:T:TATAC	28	3	-0.223318	0.04044	3.34794e-08		2	2	2	2	2	2	2	2	2	2	2	2	2	4	2	2	2	2	2	2	2	2	2	2	2	2	3	4
CD4_TCM	ENSG00000126698	1:28212272:CTTTTTTT:C	28	15	0.0185649	0.00431623	1.69895e-05		4	3	2	2	2	4	3	2	2	4	4	4	2	4	3	2	4	4	2	2	3	3	5	2	2	2	2	5
CD4_TCM	ENSG00000127054	1:1411929:G:C	28	10	0.0571614	0.0105638	6.26543e-08		3	2	2	3	2	2	2	2	2	3	3	3	2	3	3	2	2	3	2	2	3	2	2	2	2	2	2	3
CD4_TCM	ENSG00000127124	1:41897604:C:T	28	19	-0.396404	0.010922	2.00874e-288		4	4	4	4	4	4	4	4	4	4	4	4	4	4	4	4	3	2	3	2	2	3	2	2	2	2	2	4
CD4_TCM	ENSG00000127483	1:20764689:TG:T	28	6	0.0206203	0.00646833	0.0014332		4	2	2	2	2	2	2	2	2	2	2	3	2	2	2	2	3	2	2	2	3	3	2	2	2	2	2	4
CD4_TCM	ENSG00000127603	1:39196930:C:T	28	20	0.156349	0.00874039	1.45905e-71		4	3	3	4	2	3	3	3	2	3	3	3	2	3	3	3	3	3	3	3	3	3	2	2	2	2	2	4
CD4_TCM	ENSG00000130695	1:26205263:ATT:A	28	20	0.136569	0.0112228	4.55097e-34		4	4	4	4	3	3	2	2	2	4	4	4	2	4	3	3	3	4	4	2	3	3	3	3	2	2	2	4
CD4_TCM	ENSG00000130764	1:3800799:A:T	28	12	0.0479019	0.00874868	4.36694e-08		3	3	3	3	2	3	3	2	2	3	4	2	2	3	2	2	3	2	2	2	2	4	2	2	2	2	2	4
CD4_TCM	ENSG00000130766	1:28206514:T:C	28	19	0.599334	0.0322044	2.65171e-77		4	3	3	4	2	3	4	3	2	4	4	4	2	4	4	2	4	4	4	2	3	3	3	2	2	2	2	4
CD4_TCM	ENSG00000130770	1:28207431:TTTG:T	28	15	-0.0354826	0.00484455	2.40266e-13		4	4	4	4	2	3	3	2	2	3	3	3	2	3	2	2	5	2	2	2	3	2	3	3	2	2	2	5
CD4_TCM	ENSG00000130772	1:28337176:C:CA	28	8	-0.0477323	0.0104922	5.38203e-06		3	3	2	2	2	2	3	2	2	3	3	2	2	4	2	2	2	2	2	2	2	3	2	2	2	2	2	4
CD4_TCM	ENSG00000130775	1:27907543:A:G	28	27	-0.451693	0.0130184	8.92242e-264		3	3	3	3	3	3	3	3	3	3	4	3	3	3	3	3	4	4	3	4	3	3	3	3	3	2	3	4
CD4_TCM	ENSG00000130939	1:10054783:CT:C	28	12	-0.0646903	0.0109531	3.50299e-09		3	2	2	3	2	2	3	2	2	3	3	3	2	3	4	2	4	2	2	2	3	3	2	2	2	2	2	4
CD4_TCM	ENSG00000130940	1:10537494:C:T	28	7	-0.0433618	0.0105229	3.7772e-05		4	2	3	2	2	2	2	2	2	3	3	2	2	3	2	2	2	2	2	2	3	2	2	2	2	2	2	4
CD4_TCM	ENSG00000131236	1:40008370:G:A	28	10	-0.0297109	0.00856464	0.000522358		3	2	3	2	2	3	2	4	2	4	4	4	2	4	2	2	2	2	3	2	2	2	2	2	2	2	2	4
CD4_TCM	ENSG00000131238	1:40099836:A:G	28	19	0.127851	0.00895073	2.75912e-46		3	3	3	3	2	3	3	2	2	3	3	3	2	3	2	2	3	2	3	2	3	3	3	3	2	3	3	3
CD4_TCM	ENSG00000131584	1:1248485:C:T	28	6	-0.0886211	0.0221239	6.18407e-05		3	2	2	3	2	2	2	2	2	3	2	2	2	3	2	2	3	2	2	2	2	2	2	2	2	2	2	3
CD4_TCM	ENSG00000131591	1:1097584:A:ATT	28	8	-0.0853175	0.0162563	1.53538e-07		3	2	2	2	2	2	2	2	2	3	3	2	2	3	2	2	3	2	2	2	3	3	2	2	2	2	2	3
CD4_TCM	ENSG00000131686	1:8928973:C:CAAA	7	5	-0.205483	0.0197854	2.88252e-25		3	1	1	3	2	1	1	2	1	1	3	3	1	1	1	1	1	1	1	1	1	1	1	1	1	1	1	3
CD4_TCM	ENSG00000131697	1:5948531:C:T	28	12	0.0658433	0.00887155	1.15499e-13		3	3	2	3	2	2	2	2	2	3	3	3	2	3	2	2	3	3	4	2	4	2	2	2	2	2	2	4
CD4_TCM	ENSG00000131778	1:147233116:A:G	27	9	-0.0804736	0.0149656	7.56447e-08		3	3	2	1	2	2	2	2	2	3	3	2	2	3	2	2	3	2	2	2	3	2	4	2	2	2	2	4
CD4_TCM	ENSG00000131779	1:145811883:CAAAA:C	28	2	-0.0710545	0.0196862	0.000306957		3	2	2	2	2	2	2	2	2	2	2	2	2	2	2	2	2	2	2	2	2	2	2	2	2	2	2	3
CD4_TCM	ENSG00000131781	1:147177607:G:A	28	11	0.238422	0.0267749	5.35518e-19		3	3	2	2	2	2	2	2	2	3	3	3	2	3	2	2	3	3	3	2	3	2	2	2	2	2	2	3
CD4_TCM	ENSG00000131791	1:147084597:C:T	28	15	0.0936638	0.00803506	2.1163e-31		4	3	2	4	2	2	3	2	2	3	3	3	2	3	3	2	4	3	3	2	3	3	2	2	2	2	2	4
CD4_TCM	ENSG00000132122	1:48227138:G:T	27	14	0.20939	0.0313348	2.3516e-11		3	3	2	2	2	2	2	1	2	3	3	3	2	3	3	2	3	3	3	2	3	3	4	2	2	2	2	4
CD4_TCM	ENSG00000132128	1:46305298:C:CAA	28	5	-0.048117	0.0147656	0.00111917		3	2	2	2	2	2	2	2	2	2	2	2	2	2	2	2	2	3	2	3	3	2	2	2	2	2	2	3
CD4_TCM	ENSG00000132196	1:162821366:AT:A	28	19	0.256418	0.0257296	2.1491e-23		3	4	3	4	3	3	3	2	2	4	3	3	2	3	3	3	3	4	3	2	3	3	2	2	2	2	2	4
CD4_TCM	ENSG00000132485	1:70965406:C:T	28	7	-0.0258972	0.00766977	0.000734058		4	2	2	2	2	2	2	2	2	3	2	2	2	3	2	2	3	2	2	2	3	3	2	2	2	2	2	4
CD4_TCM	ENSG00000132680	1:155858636:G:GT	28	8	0.0875371	0.0238455	0.000241596		3	3	3	2	2	3	2	2	2	3	2	2	2	3	2	2	2	2	2	2	2	2	3	2	2	2	2	3
CD4_TCM	ENSG00000132694	1:157013263:T:A	16	5	-0.0786931	0.0158832	7.25168e-07		3	1	1	2	2	1	1	2	1	1	2	2	2	1	1	2	1	1	1	1	3	3	3	2	2	2	2	3
CD4_TCM	ENSG00000132718	1:155768262:A:G	28	12	0.053814	0.00778144	4.65632e-12		3	3	2	4	2	2	2	2	2	4	4	3	2	4	2	2	2	4	3	2	3	4	2	2	2	2	2	4
CD4_TCM	ENSG00000132768	1:43969649:C:CA	28	2	-0.0464016	0.0128793	0.000314804		2	2	2	2	2	2	2	2	2	2	2	2	2	4	2	2	2	2	2	2	2	2	2	2	2	2	2	4
CD4_TCM	ENSG00000132780	1:45497708:GA:G	28	9	0.0538829	0.011546	3.05907e-06		4	4	2	2	2	2	2	2	2	4	2	2	2	4	4	2	3	4	4	2	2	2	2	2	2	2	2	4
CD4_TCM	ENSG00000132781	1:45394679:C:CTTTTTT	28	6	-0.0552707	0.0132114	2.86961e-05		3	3	2	2	2	2	2	2	2	3	3	2	2	3	2	2	2	2	2	2	2	2	2	2	2	2	2	3
CD4_TCM	ENSG00000132849	1:61742713:G:A	28	19	0.0514489	0.00591824	3.52168e-18		4	3	4	3	4	2	2	4	2	4	4	3	2	4	2	2	3	4	4	3	4	2	4	4	4	2	2	4	0.7549
CD4_TCM	ENSG00000132879	1:11719705:C:T	28	9	-0.0467291	0.00860353	5.59169e-08		3	2	2	2	2	2	2	2	2	3	3	3	2	3	3	2	3	2	2	2	2	3	2	2	2	2	2	3
CD4_TCM	ENSG00000132906	1:15455675:A:G	28	11	0.0443138	0.0149209	0.00297893		3	2	3	2	2	2	2	2	2	3	2	2	2	3	2	2	3	2	2	2	3	3	3	3	3	2	2	3
CD4_TCM	ENSG00000133019	1:239687916:T:G	16	7	-0.24523	0.0272756	2.45405e-19		3	4	1	3	2	2	3	2	2	1	3	2	2	1	2	2	1	1	1	1	1	3	1	1	1	2	1	4
CD4_TCM	ENSG00000133056	1:204520372:CT:C	27	10	-0.0424739	0.00752744	1.6756e-08		3	2	2	2	2	2	2	2	2	4	2	3	2	3	3	2	4	3	4	2	3	1	2	2	2	2	2	4
CD4_TCM	ENSG00000133059	1:205147915:T:TA	28	11	-0.0242191	0.00501786	1.38901e-06		3	3	2	3	2	2	2	2	2	3	2	2	2	4	2	2	3	3	2	2	3	3	3	2	2	2	2	4
CD4_TCM	ENSG00000133065	1:205805711:T:C	25	11	0.0363389	0.00716203	3.89878e-07		3	2	2	3	2	4	2	2	2	4	3	3	2	3	2	2	3	2	3	2	1	3	1	1	2	2	2	4
CD4_TCM	ENSG00000133226	1:24599819:GCCCCC:G	28	4	0.0385227	0.00939851	4.15286e-05		4	2	2	2	2	3	2	2	2	3	2	2	2	2	2	2	2	2	2	2	2	2	2	2	2	2	2	4
CD4_TCM	ENSG00000134198	1:115033005:C:CT	25	8	-0.0463563	0.0161383	0.00407313		2	3	3	2	2	2	3	3	2	3	2	3	2	3	2	2	1	1	2	2	2	1	2	2	2	2	2	3
CD4_TCM	ENSG00000134202	1:109740350:G:T	18	17	0.842522	0.0236909	5.22136e-277		4	4	4	4	4	4	4	4	1	4	4	4	3	4	1	3	1	1	1	1	1	1	3	1	1	3	2	4
CD4_TCM	ENSG00000134215	1:107813072:G:A	28	19	-0.125233	0.0238667	1.54445e-07		3	3	3	3	2	3	3	2	2	3	3	3	2	3	3	3	3	3	3	2	3	3	3	2	2	2	2	3
CD4_TCM	ENSG00000134242	1:113906046:CTTTTT:C	28	17	0.0351103	0.00842233	3.06312e-05		4	3	3	3	2	3	2	2	2	3	3	4	2	3	2	2	3	3	3	2	3	3	3	3	2	2	2	4
CD4_TCM	ENSG00000134248	1:110401465:A:G	28	8	0.0952534	0.0217628	1.20388e-05		4	2	2	2	2	2	2	2	2	4	2	2	2	2	2	2	3	3	3	2	3	3	2	2	2	2	2	4
CD4_TCM	ENSG00000134250	1:120100161:GTTTTCTTCCCCTCCTT:G	28	12	-0.0425746	0.00522047	3.4825e-16		4	3	3	4	2	3	2	2	2	3	4	2	2	3	2	2	3	4	4	2	2	2	2	2	2	2	2	4
CD4_TCM	ENSG00000134255	1:111197723:C:G	28	14	-0.0457212	0.00493108	1.82586e-20		4	4	4	2	2	4	2	2	2	4	4	2	2	4	4	2	4	4	4	2	3	3	2	2	2	2	2	4
CD4_TCM	ENSG00000134256	1:117014609:G:A	17	15	0.715993	0.0320359	1.21616e-110		3	3	1	4	4	1	3	4	1	3	3	3	3	1	1	4	1	1	1	1	3	3	3	1	2	1	2	4
CD4_TCM	ENSG00000134262	1:113904943:G:A	28	9	-0.0385884	0.007195	8.17467e-08		2	3	2	2	2	2	3	2	2	4	2	2	2	4	2	2	3	3	3	2	3	2	2	2	2	2	2	4	-0.033
CD4_TCM	ENSG00000134369	1:201740614:G:T	28	16	-0.0837722	0.00855035	1.15382e-22		4	3	2	3	2	2	3	2	2	3	3	4	2	3	2	2	3	3	2	2	3	3	3	3	3	2	2	4
CD4_TCM	ENSG00000134371	1:193138774:A:AT	28	15	0.017669	0.0039562	7.96402e-06		4	3	4	4	2	2	3	2	2	3	4	3	2	4	2	2	3	4	3	2	3	4	2	2	2	2	2	4
CD4_TCM	ENSG00000134375	1:201901596:G:GTGTGTA	28	7	0.113454	0.0291705	0.000100514		2	3	2	3	2	2	2	2	2	3	2	2	2	3	2	2	2	2	2	2	3	3	2	2	2	2	2	3
CD4_TCM	ENSG00000134644	1:31076350:C:CAA	28	6	-0.0168235	0.00427139	8.19372e-05		2	2	2	2	2	2	2	2	2	3	2	2	2	3	3	2	2	2	2	2	3	2	3	2	2	2	2	3
CD4_TCM	ENSG00000134697	1:37486923:C:A	28	12	0.0416109	0.00658596	2.64765e-10		4	2	2	2	2	2	3	2	2	3	4	2	2	3	2	2	4	4	3	2	3	3	3	2	2	2	2	4
CD4_TCM	ENSG00000134698	1:35719760:CAAAAAAAAAAA:C	28	9	-0.114225	0.0120298	2.19809e-21		4	4	2	2	2	2	2	2	2	3	3	2	2	4	2	2	4	2	4	2	3	2	2	2	2	2	2	4
CD4_TCM	ENSG00000134709	1:59819138:ATTTTTTT:A	24	15	-0.216773	0.0179772	1.7557e-33		4	4	3	3	2	3	3	2	2	3	3	4	2	3	4	2	3	3	3	2	1	1	1	2	2	2	1	4
CD4_TCM	ENSG00000134717	1:52049704:A:AT	28	8	-0.035054	0.00939272	0.000189933		2	3	2	2	2	2	2	2	2	3	2	2	2	4	4	2	3	2	3	2	2	2	2	2	2	2	3	4
CD4_TCM	ENSG00000134744	1:52377703:CA:C	28	16	0.0495705	0.00939157	1.3047e-07		4	3	3	3	2	4	3	2	2	4	4	3	2	4	2	2	3	4	3	2	3	3	2	2	2	2	2	4
CD4_TCM	ENSG00000134748	1:52510317:C:CAA	28	7	0.0374736	0.0100926	0.000204839		3	3	2	2	2	2	2	2	2	2	3	3	2	3	2	2	2	2	2	2	2	2	4	2	2	2	2	4
CD4_TCM	ENSG00000135749	1:232934710:GTTTTTTTT:G	28	11	0.0208692	0.00387997	7.50185e-08		3	2	2	3	2	2	2	2	2	3	4	3	2	3	3	2	3	2	2	2	3	2	3	2	2	2	2	4
CD4_TCM	ENSG00000135763	1:229591161:T:C	28	8	-0.0382652	0.00989439	0.000110017		3	3	2	2	2	2	3	2	2	2	3	3	2	2	2	2	2	2	2	2	3	3	2	2	2	2	2	3
CD4_TCM	ENSG00000135766	1:231340755:A:G	28	10	-0.0204599	0.00474855	1.64247e-05		4	4	2	2	2	2	2	2	2	4	4	2	2	2	2	2	4	2	3	2	4	3	3	2	2	2	2	4
CD4_TCM	ENSG00000135775	1:230642497:AC:A	28	15	0.0542515	0.00578213	6.4358e-21		4	4	3	2	2	2	4	2	2	4	3	4	2	4	3	2	4	4	4	2	3	4	2	2	2	2	2	4
CD4_TCM	ENSG00000135778	1:232936533:G:A	28	28	0.416221	0.012802	7.14884e-232		4	3	3	3	3	3	4	3	3	3	3	3	4	4	3	4	3	4	3	4	3	3	4	4	3	3	3	4
CD4_TCM	ENSG00000135801	1:229620956:A:ATG	28	7	-0.0554342	0.0129256	1.79718e-05		2	2	2	3	2	2	2	2	2	2	4	2	2	3	3	2	3	3	2	2	2	2	2	2	2	2	2	4
CD4_TCM	ENSG00000135821	1:182412629:G:GA	28	13	-0.044293	0.00893926	7.2375e-07		3	2	2	3	2	3	2	2	2	3	3	3	2	3	3	2	2	2	3	2	3	3	2	3	2	2	2	3
CD4_TCM	ENSG00000135823	1:181018388:CA:C	28	8	-0.037805	0.00591833	1.68297e-10		3	3	2	2	2	2	2	2	2	3	2	2	2	4	2	2	2	3	2	2	3	3	2	2	2	2	2	4
CD4_TCM	ENSG00000135828	1:182482355:A:G	28	6	0.0374589	0.0117349	0.00141246		2	2	2	2	2	2	2	2	2	2	2	2	2	3	2	2	3	4	2	2	3	3	2	2	2	2	2	4
CD4_TCM	ENSG00000135829	1:182930701:G:A	28	1	0.0335308	0.00985659	0.000669285		2	2	2	2	2	2	2	2	2	2	2	2	2	2	2	2	2	2	2	2	2	2	2	2	2	2	2	2
CD4_TCM	ENSG00000135837	1:179991709:A:G	28	8	0.0189735	0.00456794	3.27242e-05		4	3	2	2	2	2	2	2	2	2	4	2	2	3	2	2	3	3	3	2	2	2	2	2	2	2	2	4
CD4_TCM	ENSG00000135838	1:182791595:C:T	25	6	-0.077461	0.0211058	0.000242424		4	2	2	2	2	2	2	2	3	2	3	2	2	2	1	2	2	2	2	2	4	4	2	1	1	2	2	4
CD4_TCM	ENSG00000135842	1:184973539:G:A	27	22	-0.128389	0.0066958	6.03223e-82		4	4	4	4	5	4	4	4	2	4	4	4	2	4	4	4	4	1	3	3	3	3	3	2	2	4	2	5
CD4_TCM	ENSG00000135845	1:172441827:G:A	28	15	-0.0582105	0.00553233	6.84904e-26		3	3	3	5	2	3	3	2	2	3	3	3	2	3	2	2	3	2	2	2	3	3	3	2	2	2	2	5
CD4_TCM	ENSG00000135870	1:173977487:G:T	28	6	0.0492765	0.0138865	0.000387394		2	2	2	2	2	2	2	2	2	4	2	2	2	4	2	2	3	2	2	2	3	3	2	2	2	2	2	4
CD4_TCM	ENSG00000136628	1:219976680:A:C	28	17	0.0311192	0.00396784	4.40424e-15		3	3	3	3	2	2	3	2	2	3	3	3	2	3	3	3	3	3	3	2	2	3	4	2	2	2	2	4
CD4_TCM	ENSG00000136631	1:150032465:GAAAAAA:G	28	12	0.0929579	0.00906277	1.09935e-24		4	4	4	4	2	3	3	2	2	4	2	4	2	4	2	2	3	3	2	2	2	2	2	2	2	2	2	4
CD4_TCM	ENSG00000136636	1:215591287:T:TTTCCTTCCTTCC	21	2	-0.224437	0.0561209	6.35636e-05		2	1	2	1	2	1	1	1	2	1	2	1	2	3	2	2	2	2	2	2	2	2	2	2	2	2	2	3
CD4_TCM	ENSG00000136643	1:212991335:TAC:T	28	5	-0.0870596	0.0214855	5.07765e-05		3	2	3	2	2	2	2	2	2	3	2	2	2	3	2	2	2	2	2	2	2	2	2	2	2	2	2	3
CD4_TCM	ENSG00000137936	1:93820912:T:TG	28	11	-0.0637075	0.0109881	6.71679e-09		3	3	2	2	2	2	2	2	2	3	3	3	2	3	3	2	3	3	2	2	3	2	2	2	2	2	2	3
CD4_TCM	ENSG00000137942	1:93446520:C:CAA	20	11	0.358858	0.0238919	5.42458e-51		4	1	1	3	2	1	1	1	2	1	4	3	2	1	3	2	3	3	3	2	4	1	2	3	2	2	2	4
CD4_TCM	ENSG00000137944	1:89034699:G:A	28	9	0.0394679	0.00570305	4.50069e-12		3	3	2	2	2	3	2	2	2	3	2	2	2	3	2	2	3	2	2	2	3	3	2	2	2	2	2	3
CD4_TCM	ENSG00000137955	1:75885084:G:T	28	16	-0.0877373	0.0154394	1.32603e-08		4	3	3	3	2	3	3	2	2	3	3	3	2	3	3	2	3	4	2	2	3	3	2	2	2	2	2	4
CD4_TCM	ENSG00000137960	1:77887547:A:C	24	3	-0.302533	0.071824	2.52953e-05		4	2	1	2	2	2	3	2	1	2	2	2	2	1	2	2	1	2	2	2	2	2	2	2	2	2	2	4
CD4_TCM	ENSG00000137965	1:78703767:A:AT	28	3	-0.113899	0.0288166	7.73184e-05		3	2	2	2	2	2	2	2	2	3	2	2	2	2	2	2	2	2	2	2	2	2	2	2	2	2	2	3
CD4_TCM	ENSG00000137968	1:75392019:G:A	21	21	-1.17648	0.0412917	1.47797e-178		4	4	1	4	4	4	4	3	3	1	4	3	4	1	4	3	4	4	4	3	1	1	1	4	4	4	1	4
CD4_TCM	ENSG00000137992	1:100247697:C:CA	28	4	0.082646	0.0231124	0.000349116		2	2	2	2	2	2	2	2	2	2	2	2	2	3	2	2	3	2	3	2	2	2	2	2	2	2	2	3
CD4_TCM	ENSG00000137996	1:100267125:A:G	28	18	-0.183511	0.00786745	2.44924e-120		3	4	3	4	2	4	3	2	2	3	3	3	2	3	4	4	3	3	3	2	4	4	2	2	2	2	2	4
CD4_TCM	ENSG00000142599	1:8426449:CA:C	28	17	0.0197251	0.00326274	1.48879e-09		3	4	2	3	2	2	2	2	2	3	3	4	2	3	3	3	3	3	3	2	3	3	3	2	2	3	2	4
CD4_TCM	ENSG00000142632	1:16210794:T:G	27	17	-0.117318	0.0122002	6.84359e-22		3	3	3	3	4	3	4	2	2	4	3	3	2	4	2	4	3	2	4	2	3	1	3	2	2	2	2	4
CD4_TCM	ENSG00000142655	1:10570848:G:GTTTGTTT	28	11	0.0308169	0.00374774	1.98796e-16		3	2	2	3	2	3	3	2	2	3	3	3	2	3	2	2	2	2	3	2	3	2	2	2	2	2	2	3
CD4_TCM	ENSG00000142657	1:10399079:C:T	28	12	0.283162	0.0336198	3.68651e-17		4	4	2	2	2	2	2	2	2	4	4	4	2	4	2	2	3	3	3	2	3	3	2	2	2	2	2	4	0.10995
CD4_TCM	ENSG00000142669	1:26306839:GGGT:G	28	15	-0.0529648	0.0145351	0.000268513		3	4	2	2	2	2	2	2	2	2	3	4	2	3	2	2	3	3	3	2	3	3	3	3	3	2	3	4
CD4_TCM	ENSG00000142676	1:23689279:G:A	28	17	-0.03209	0.00462752	4.07372e-12		4	4	4	3	2	4	4	2	2	3	4	3	2	4	4	2	3	3	3	2	3	2	3	2	2	2	2	4
CD4_TCM	ENSG00000142684	1:26170849:A:C	28	20	-0.242758	0.0123004	1.06433e-86		4	4	4	3	4	4	4	2	2	4	4	4	2	3	3	2	4	4	4	3	4	4	4	2	2	2	2	4
CD4_TCM	ENSG00000142687	1:35309014:G:C	28	8	0.0245842	0.00586758	2.79163e-05		2	2	2	2	2	2	2	2	2	3	3	2	2	3	3	2	2	2	3	2	3	3	2	2	2	2	2	3
CD4_TCM	ENSG00000142694	1:36274074:TGTCACACACA:T	22	8	-0.054955	0.0136272	5.51261e-05		1	2	2	2	2	2	3	2	2	3	1	2	2	3	4	2	1	1	1	2	3	3	3	1	2	2	2	4
CD4_TCM	ENSG00000142733	1:27357345:C:G	26	17	0.961497	0.0485211	2.16487e-87		4	4	4	4	2	4	4	2	2	4	4	4	2	4	4	2	1	4	4	2	3	3	3	1	2	2	2	4
CD4_TCM	ENSG00000142765	1:27320495:A:T	28	9	0.104036	0.0215714	1.41487e-06		4	2	2	2	2	2	2	2	2	3	4	2	2	3	2	2	3	2	3	2	3	3	2	2	2	2	2	4
CD4_TCM	ENSG00000142784	1:27253389:T:TCCCCTC	28	7	-0.0369444	0.00749266	8.19196e-07		3	3	2	2	2	2	3	2	2	3	2	2	2	3	2	2	3	2	2	2	2	2	2	2	2	2	2	3
CD4_TCM	ENSG00000142794	1:21440112:TGCAGGC:T	28	25	-0.270911	0.0110378	5.01993e-133		4	3	4	4	4	4	5	2	2	4	4	4	4	4	4	4	4	4	4	4	4	4	3	3	4	4	2	5
CD4_TCM	ENSG00000142856	1:63489337:T:C	28	27	0.179984	0.00633559	1.59528e-177		4	3	4	4	5	3	3	4	3	4	3	4	5	4	4	3	3	4	4	4	3	3	4	3	4	3	2	5
CD4_TCM	ENSG00000142864	1:67396799:A:G	28	4	-0.0369826	0.0122971	0.00263478		3	2	2	2	2	2	2	2	2	3	2	2	2	3	2	2	2	2	2	2	2	2	2	2	2	2	2	3
CD4_TCM	ENSG00000142867	1:85260420:C:T	28	12	-0.03533	0.00839522	2.57245e-05		3	3	2	2	2	2	3	2	2	3	2	4	2	3	2	2	4	3	3	2	3	3	2	2	2	2	2	4
CD4_TCM	ENSG00000142875	1:84068159:G:T	28	12	0.0204394	0.00395522	2.37003e-07		3	3	2	2	2	3	3	2	2	3	4	3	2	2	2	2	4	3	5	2	2	2	2	2	2	3	2	5
CD4_TCM	ENSG00000142892	1:77092372:G:C	28	13	0.0443316	0.00683586	8.86394e-11		3	2	4	4	2	3	2	2	2	4	2	4	2	4	3	2	3	2	2	4	3	3	2	2	2	2	2	4
CD4_TCM	ENSG00000142920	1:33056075:G:T	20	7	0.0424609	0.00915919	3.5542e-06		3	3	2	2	2	2	2	2	2	3	2	4	2	4	2	2	1	1	1	2	1	1	1	4	1	1	2	4
CD4_TCM	ENSG00000142937	1:44775613:C:G	28	24	-0.0893707	0.00532865	3.92975e-63		4	4	3	4	2	4	4	4	2	3	4	3	2	4	4	3	4	4	4	4	4	3	4	3	2	3	4	4	-0.03265
CD4_TCM	ENSG00000142961	1:46568121:CA:C	28	3	-0.176914	0.0456065	0.000104823		3	2	2	2	2	2	2	2	2	2	2	2	2	3	2	2	2	2	2	2	2	2	2	2	2	2	2	3
CD4_TCM	ENSG00000143013	1:87427585:A:G	28	12	-0.091405	0.00774975	4.16334e-32		3	2	2	3	2	2	2	2	2	2	3	3	2	3	2	2	3	3	3	2	3	3	3	2	2	2	2	3
CD4_TCM	ENSG00000143093	1:110038084:A:G	28	6	0.0350266	0.00899219	9.81092e-05		3	2	2	2	2	3	2	2	2	3	2	2	2	2	2	2	3	2	3	2	2	2	2	2	2	2	2	3
CD4_TCM	ENSG00000143110	1:111466573:T:C	28	12	-0.0596244	0.0172479	0.000546406		3	3	3	2	2	3	3	2	2	3	3	2	2	2	2	2	3	2	2	2	3	3	2	3	2	2	2	3
CD4_TCM	ENSG00000143119	1:110806329:A:G	28	16	-0.0613454	0.00487317	2.44571e-36		3	3	2	3	2	3	3	3	2	3	3	3	2	3	3	2	3	3	3	2	2	2	2	4	2	2	2	4
CD4_TCM	ENSG00000143149	1:165698544:T:G	28	20	-0.131587	0.00753514	2.73301e-68		4	3	3	3	2	3	4	2	2	4	4	4	2	4	4	2	3	4	4	2	4	4	4	4	2	3	2	4	-0.28975
CD4_TCM	ENSG00000143153	1:169369282:A:AT	28	17	-0.0760208	0.00828268	4.37976e-20		3	3	3	3	2	3	3	2	2	3	4	3	2	3	2	2	3	5	3	2	3	3	3	2	2	2	2	5
CD4_TCM	ENSG00000143155	1:168152056:GT:G	28	15	-0.0907551	0.0112462	7.03778e-16		4	3	3	4	2	4	4	2	2	4	4	3	2	4	2	2	4	4	4	2	2	3	2	2	2	2	2	4
CD4_TCM	ENSG00000143156	1:169314074:T:TGAAA	28	18	-0.114553	0.00633594	4.59342e-73		3	4	4	3	2	3	4	2	2	4	3	4	2	3	3	2	3	3	3	2	3	3	2	2	2	3	2	4
CD4_TCM	ENSG00000143157	1:166839016:C:T	28	8	0.0190281	0.00477226	6.68486e-05		3	2	2	2	2	2	2	2	2	3	3	2	2	2	2	2	3	2	3	2	4	2	2	3	2	2	2	4	-0.08665
CD4_TCM	ENSG00000143158	1:168009389:T:TTCTTTCTTTCTTTCTC	28	8	-0.0344573	0.00863576	6.60536e-05		2	2	2	2	2	2	2	2	2	4	3	3	2	3	2	2	3	2	2	2	3	3	2	2	2	2	2	4
CD4_TCM	ENSG00000143162	1:167553792:C:T	28	20	0.171109	0.0128012	9.46982e-41		4	4	4	3	2	4	4	2	2	4	4	4	2	4	4	2	4	4	3	2	3	3	3	3	3	2	2	4	0.00855
CD4_TCM	ENSG00000143164	1:168168685:T:C	28	4	-0.0274213	0.00896517	0.00222339		2	2	2	2	2	2	2	2	2	3	2	2	2	2	2	2	2	3	2	2	3	2	2	2	2	2	2	3
CD4_TCM	ENSG00000143167	1:167088644:C:T	19	12	0.0984642	0.0132988	1.3214e-13		3	3	4	2	2	3	1	2	1	3	2	3	2	3	1	2	3	1	1	1	1	3	3	1	2	3	1	4
CD4_TCM	ENSG00000143178	1:168243302:GT:G	28	12	-0.108204	0.0109788	6.47367e-23		4	4	3	3	2	2	2	2	2	3	4	3	2	3	2	2	4	2	2	2	3	4	2	2	2	2	2	4
CD4_TCM	ENSG00000143179	1:165928155:C:CTGTGTGTGTGTGTGTGTG	26	5	-0.080926	0.0210371	0.000119661		1	2	2	2	2	2	3	2	2	2	1	3	2	3	2	2	3	2	2	2	2	2	2	2	2	2	2	3
CD4_TCM	ENSG00000143183	1:165774286:A:G	28	9	0.0452775	0.00617136	2.1889e-13		3	3	2	2	2	2	2	2	2	3	3	3	2	3	2	2	3	2	2	2	2	3	2	2	2	2	2	3
CD4_TCM	ENSG00000143190	1:167224825:C:CT	28	14	-0.0273407	0.00555683	8.64596e-07		4	2	2	2	2	2	3	2	2	4	4	2	2	4	4	2	4	4	3	2	4	4	3	3	2	2	2	4
CD4_TCM	ENSG00000143198	1:165631686:G:GA	28	26	-0.111437	0.00702572	1.17569e-56		3	4	4	3	3	3	4	3	2	3	4	4	2	3	3	3	3	3	3	3	3	3	3	3	3	5	5	5
CD4_TCM	ENSG00000143207	1:176106566:C:G	28	19	-0.0334473	0.00276141	9.0785e-34		4	3	4	3	2	4	3	2	2	3	4	4	2	3	4	2	4	3	4	2	3	4	4	2	2	4	2	4
CD4_TCM	ENSG00000143222	1:161158854:G:C	28	8	0.0912705	0.0149412	1.00469e-09		4	2	2	3	2	2	2	2	2	2	4	3	2	4	2	2	2	4	2	2	2	2	4	2	2	2	2	4
CD4_TCM	ENSG00000143224	1:161145423:C:CA	28	5	-0.0393736	0.00727363	6.19083e-08		4	2	2	3	2	2	2	2	2	2	2	2	2	3	2	2	2	2	2	2	2	3	2	2	2	2	2	4
CD4_TCM	ENSG00000143228	1:163310724:T:C	28	14	-0.127387	0.0119653	1.81297e-26		3	3	3	2	2	2	2	2	2	3	3	3	2	3	3	2	3	3	3	2	3	3	2	2	2	2	2	3
CD4_TCM	ENSG00000143248	1:163310724:T:C	24	16	-0.333007	0.019238	3.96539e-67		3	3	1	3	2	3	3	2	1	3	3	3	2	1	2	3	3	3	3	2	1	3	3	3	2	2	2	3
CD4_TCM	ENSG00000143252	1:161317549:GGTTTTTTTTTT:G	28	12	-0.0703705	0.0126876	2.9159e-08		4	2	3	4	2	2	2	2	2	3	2	3	2	4	2	2	4	3	2	2	4	4	3	2	2	2	2	4
CD4_TCM	ENSG00000143294	1:156787450:GATATATATATATATATATATATAT:G	28	9	0.0213303	0.00602477	0.00039947		2	4	2	3	2	2	2	2	2	3	3	2	2	4	2	2	4	2	3	2	4	2	2	2	2	2	2	4
CD4_TCM	ENSG00000143303	1:156719747:AT:A	28	11	-0.0328779	0.0082856	7.24567e-05		3	2	2	2	2	2	2	2	2	2	3	3	2	4	2	2	3	3	3	2	4	2	3	3	2	2	2	4
CD4_TCM	ENSG00000143314	1:156741025:G:T	28	12	-0.0681521	0.00998526	8.77627e-12		3	4	2	3	2	2	4	2	2	3	4	2	2	3	2	2	4	3	3	2	2	2	2	2	2	3	2	4	-0.0307
CD4_TCM	ENSG00000143321	1:156685198:G:A	28	4	0.034445	0.0109653	0.00168209		2	2	2	2	2	2	2	2	2	3	2	2	2	2	2	3	2	2	2	2	2	3	2	2	2	2	2	3
CD4_TCM	ENSG00000143322	1:179122276:TA:T	28	11	0.0260084	0.00470613	3.26693e-08		3	3	2	2	2	2	2	2	2	3	3	3	2	3	2	2	3	2	3	2	3	3	2	2	2	2	2	3
CD4_TCM	ENSG00000143324	1:180901214:C:A	28	8	0.0537618	0.0140448	0.000129248		3	2	2	2	2	2	2	2	2	3	3	3	2	3	2	2	3	2	3	2	2	2	2	2	2	2	2	3
CD4_TCM	ENSG00000143337	1:179817618:TTG:T	28	15	-0.0164368	0.00529174	0.00189554		3	3	2	2	2	3	3	2	2	3	3	3	2	3	2	2	3	3	3	2	3	3	3	2	2	2	2	3
CD4_TCM	ENSG00000143344	1:183617657:G:A	28	12	0.0983375	0.00973338	5.35134e-24		4	3	3	3	2	2	2	2	2	3	4	3	2	4	2	2	3	2	2	2	2	4	2	3	2	2	2	4
CD4_TCM	ENSG00000143353	1:219278100:A:G	28	10	-0.0243296	0.00733231	0.000906214		3	2	4	2	2	3	2	2	2	3	4	2	2	3	3	2	3	2	3	2	2	2	2	2	2	2	2	4
CD4_TCM	ENSG00000143365	1:151731464:C:T	7	1	-0.0509216	0.0165707	0.00211924		1	2	1	1	2	1	2	1	2	1	1	1	2	1	1	1	1	1	1	1	1	1	1	1	1	2	1	2
CD4_TCM	ENSG00000143368	1:149974568:T:TG	28	6	-0.0324747	0.008821	0.000231849		3	2	2	2	2	2	3	2	2	3	3	2	2	3	2	2	2	2	2	2	2	2	2	2	2	2	2	3
CD4_TCM	ENSG00000143373	1:151369227:G:A	28	3	-0.0293133	0.00977418	0.00270815		2	3	2	2	2	2	2	2	2	2	3	2	2	2	2	2	2	2	2	2	2	2	2	2	2	2	2	3
CD4_TCM	ENSG00000143374	1:150572164:C:T	28	3	0.0381975	0.00814959	2.77171e-06		2	2	2	2	2	2	2	2	2	2	3	3	2	2	2	2	2	2	2	2	2	2	2	2	2	2	2	3
CD4_TCM	ENSG00000143379	1:150887710:G:A	28	16	-0.0584854	0.00499154	1.04416e-31		4	4	4	4	2	3	4	2	2	3	4	3	2	3	3	2	4	4	3	2	4	2	2	2	2	2	2	4
CD4_TCM	ENSG00000143382	1:150644853:G:GT	17	7	-0.109755	0.0208985	1.50603e-07		1	3	2	2	2	1	2	1	1	3	1	2	3	1	1	1	1	1	1	2	3	3	3	2	2	2	2	3
CD4_TCM	ENSG00000143384	1:150578819:T:C	27	17	-0.125461	0.0146723	1.22153e-17		3	4	3	3	2	4	4	2	2	3	3	4	2	4	3	2	4	3	4	2	1	3	3	2	2	2	2	4
CD4_TCM	ENSG00000143387	1:150793694:A:G	28	16	-0.079972	0.00803691	2.50704e-23		4	4	3	2	2	3	3	2	2	4	4	3	2	4	4	2	3	4	2	2	4	4	3	2	2	2	2	4
CD4_TCM	ENSG00000143390	1:151360296:C:CT	28	2	0.0316128	0.00956916	0.000954497		2	2	2	2	2	2	2	2	2	2	2	2	2	2	2	2	3	2	2	2	2	2	2	2	2	2	2	3
CD4_TCM	ENSG00000143398	1:151251260:C:CAAAAAAAAAAAAAAAAAAAA	28	3	0.0842433	0.0229528	0.000242274		2	2	2	2	2	2	2	2	2	2	2	3	2	2	2	2	2	2	2	2	2	3	2	2	2	2	2	3
CD4_TCM	ENSG00000143401	1:150226007:G:GTT	28	11	-0.0177769	0.00375498	2.19891e-06		3	4	3	3	2	2	2	2	2	3	3	3	2	2	2	2	2	2	2	2	3	3	3	2	2	2	2	4
CD4_TCM	ENSG00000143409	1:151023528:G:A	25	3	0.136305	0.0335325	4.80591e-05		2	2	2	2	2	1	1	2	2	1	2	3	2	2	2	2	2	2	3	2	2	2	2	2	2	2	2	3
CD4_TCM	ENSG00000143418	1:150907704:CTT:C	28	9	0.0407874	0.00768259	1.10189e-07		4	3	2	2	2	2	2	2	2	3	4	4	2	3	2	2	4	3	2	2	2	2	2	2	2	2	2	4
CD4_TCM	ENSG00000143420	1:150639129:CA:C	28	9	0.0266974	0.00782568	0.000646042		3	3	2	2	2	3	2	2	2	3	2	2	2	3	3	2	2	2	2	2	3	2	3	2	2	2	2	3
CD4_TCM	ENSG00000143436	1:151741008:C:CTTT	28	13	0.0566112	0.00730433	9.16287e-15		4	4	3	3	2	4	2	2	2	4	2	3	2	3	3	2	3	2	2	2	3	3	2	2	2	2	2	4
CD4_TCM	ENSG00000143437	1:150729968:A:G	28	5	0.0314951	0.00748875	2.60326e-05		2	2	2	2	2	2	2	2	2	3	2	2	2	3	2	2	3	3	2	2	2	2	2	2	2	2	2	3
CD4_TCM	ENSG00000143442	1:151402069:C:T	28	14	-0.0357194	0.00535	2.44661e-11		3	4	4	4	2	4	4	2	2	4	2	4	2	3	2	2	2	3	2	2	4	3	3	2	2	2	2	4
CD4_TCM	ENSG00000143443	1:151018809:A:G	28	6	-0.0493967	0.0151248	0.00109101		2	3	2	2	2	2	3	2	2	2	2	2	2	2	2	2	3	2	2	2	3	3	2	2	2	2	2	3
CD4_TCM	ENSG00000143457	1:150729610:A:G	28	13	-0.060287	0.00892367	1.42004e-11		3	3	3	2	2	2	4	2	2	4	3	3	2	3	2	2	3	3	2	2	3	3	2	2	2	2	2	4
CD4_TCM	ENSG00000143458	1:151112020:C:A	28	18	-0.0540317	0.00490561	3.26129e-28		4	4	3	3	2	3	3	3	2	3	4	3	2	3	4	2	4	3	3	2	3	2	3	2	2	2	2	4
CD4_TCM	ENSG00000143473	1:210696502:C:A	12	6	-0.165422	0.0158058	1.23885e-25		1	4	1	1	1	1	3	1	1	4	1	3	2	1	1	1	1	2	4	2	1	1	1	2	1	2	2	4
CD4_TCM	ENSG00000143479	1:206578232:A:AGTG	21	3	-0.112764	0.0320454	0.00043336		3	2	2	1	2	2	2	1	2	3	2	2	2	1	2	2	1	1	1	2	1	2	2	2	2	2	2	3
CD4_TCM	ENSG00000143486	1:206618206:G:T	28	6	-0.0277947	0.00553227	5.05802e-07		3	3	2	2	2	2	2	2	2	3	3	2	2	3	2	2	2	2	2	2	2	2	2	2	2	2	2	3
CD4_TCM	ENSG00000143493	1:212002786:C:T	28	9	-0.0715465	0.0198819	0.00031997		3	2	3	2	2	3	2	2	2	4	2	3	2	4	2	2	2	3	2	2	2	3	2	2	2	2	2	4
CD4_TCM	ENSG00000143498	1:222563436:T:G	28	13	-0.0870544	0.0147792	3.85382e-09		3	4	2	2	2	2	2	2	2	3	3	3	2	3	2	2	3	3	3	2	3	3	2	3	2	2	2	4
CD4_TCM	ENSG00000143499	1:214301989:G:A	28	13	0.0359309	0.00508048	1.52354e-12		3	3	2	3	3	2	2	2	2	3	3	2	2	3	2	2	3	3	3	3	3	2	2	2	2	2	2	3
CD4_TCM	ENSG00000143502	1:223349858:C:A	11	8	-0.146964	0.0154157	1.52268e-21		3	4	1	4	2	1	3	2	2	1	3	4	3	1	1	1	1	1	1	1	1	1	1	1	1	1	1	4
CD4_TCM	ENSG00000143507	1:221827607:CT:C	28	9	0.0463789	0.0120887	0.000124769		2	3	2	2	2	2	2	2	2	3	2	3	2	3	2	2	3	3	3	2	2	3	2	2	2	2	2	3
CD4_TCM	ENSG00000143514	1:223836032:C:T	28	10	0.223233	0.0100796	1.11223e-108		4	4	4	4	2	4	3	2	2	4	2	4	2	2	2	2	3	2	2	2	2	2	2	2	2	2	2	4
CD4_TCM	ENSG00000143515	1:154328770:C:A	27	9	-0.0410092	0.00538427	2.60699e-14		5	4	2	4	2	2	3	2	2	4	4	3	2	4	2	2	2	2	2	2	2	1	2	2	2	2	2	5
CD4_TCM	ENSG00000143537	1:155062156:C:G	28	13	-0.109754	0.012638	3.80634e-18		3	2	2	2	2	3	3	2	2	3	3	3	2	3	2	2	2	4	3	2	4	4	4	2	2	2	2	4
CD4_TCM	ENSG00000143543	1:153925345:CT:C	28	5	0.016272	0.00445643	0.000260872		2	2	3	2	2	2	2	2	2	3	2	2	2	3	2	2	2	3	2	2	2	2	2	2	2	2	2	3
CD4_TCM	ENSG00000143549	1:154146503:C:A	28	16	0.0178521	0.00338498	1.33549e-07		3	3	2	4	2	2	2	2	2	3	3	3	2	3	2	2	3	4	3	2	3	3	3	3	3	2	2	4
CD4_TCM	ENSG00000143552	1:154155073:C:G	28	12	0.305327	0.0326354	8.30364e-21		4	4	2	4	2	2	2	2	2	3	4	3	2	4	4	2	4	2	2	2	4	2	2	4	2	2	2	4	0.1326
CD4_TCM	ENSG00000143554	1:153775685:G:C	26	13	0.450291	0.0397164	8.54024e-30		1	3	2	3	2	2	3	2	2	3	3	3	2	2	2	2	1	3	4	3	3	3	3	2	2	2	2	4	0.17295
CD4_TCM	ENSG00000143570	1:153959736:G:C	28	13	0.0663272	0.00998032	3.01579e-11		3	3	2	2	2	2	2	2	2	4	3	3	2	3	2	2	4	3	4	2	3	3	3	2	2	2	2	4
CD4_TCM	ENSG00000143575	1:154270621:G:A	28	17	0.0576807	0.0050197	1.46647e-30		4	4	4	4	2	4	4	2	2	4	4	4	2	4	4	2	4	4	3	2	3	4	2	2	2	2	2	4
CD4_TCM	ENSG00000143612	1:154250625:G:A	28	9	0.041711	0.00560744	1.01827e-13		3	2	2	4	2	4	2	2	2	3	4	4	2	3	2	2	3	2	2	2	2	2	2	2	2	2	2	4
CD4_TCM	ENSG00000143614	1:153891574:T:TA	28	4	-0.0161456	0.00452954	0.000364541		2	2	2	2	2	2	2	2	2	2	2	2	2	4	2	2	2	2	2	2	3	3	2	2	2	2	2	4
CD4_TCM	ENSG00000143622	1:155907238:T:C	28	18	-0.0558482	0.00593233	4.76664e-21		3	3	3	4	2	3	2	2	2	4	3	4	2	3	3	2	4	3	3	2	4	4	3	4	2	2	2	4
CD4_TCM	ENSG00000143624	1:153781381:C:CT	28	5	0.0357892	0.00941137	0.00014309		3	2	2	2	2	2	2	2	2	3	3	2	2	2	2	2	2	2	2	2	2	3	2	2	2	2	2	3
CD4_TCM	ENSG00000143633	1:231241060:G:C	28	6	-0.0366799	0.00866212	2.29039e-05		2	2	2	2	2	2	2	3	2	4	2	2	2	4	2	2	3	2	2	2	2	3	2	2	2	2	2	4	-0.03605
CD4_TCM	ENSG00000143641	1:230274416:C:T	28	13	-0.0296411	0.00649231	4.9815e-06		3	2	2	3	2	3	2	2	2	3	3	2	2	3	3	3	3	3	2	2	3	3	2	2	2	2	2	3
CD4_TCM	ENSG00000143643	1:230947067:T:G	28	18	0.0480492	0.00692308	3.90885e-12		3	4	3	4	2	4	4	2	2	3	4	4	2	4	2	2	3	3	3	2	3	3	3	3	2	2	2	4
CD4_TCM	ENSG00000143653	1:246717336:C:CA	28	17	-0.256099	0.0144632	3.70466e-70		4	3	4	3	2	3	3	2	2	3	3	3	2	3	2	3	3	4	4	2	3	4	2	2	2	2	2	4
CD4_TCM	ENSG00000143669	1:235868987:T:G	28	19	-0.0792408	0.00508033	7.56319e-55		4	4	4	4	2	4	4	2	2	4	4	4	2	4	3	4	3	3	3	2	3	3	3	2	2	2	2	4
CD4_TCM	ENSG00000143702	1:243041736:GCACA:G	28	15	0.0725103	0.00506526	1.75803e-46		4	4	4	4	2	4	4	2	2	4	4	4	2	3	3	2	3	2	4	2	2	3	2	2	2	2	2	4
CD4_TCM	ENSG00000143740	1:227772435:C:G	28	7	0.0359126	0.00992587	0.000296799		3	3	2	2	2	3	2	2	2	3	2	2	2	3	2	2	2	2	2	2	2	2	3	2	2	2	2	3
CD4_TCM	ENSG00000143742	1:225686769:CA:C	28	4	0.0260003	0.00732789	0.000387974		4	2	2	2	2	2	3	2	2	2	2	2	2	2	2	2	2	2	2	2	3	2	2	2	2	2	2	4
CD4_TCM	ENSG00000143748	1:224321755:CAA:C	28	14	0.068006	0.00900262	4.22009e-14		3	3	3	2	2	2	2	2	2	4	4	3	2	3	2	2	3	3	3	2	4	3	3	2	2	2	2	4
CD4_TCM	ENSG00000143751	1:226080503:C:T	28	3	0.0999116	0.0225378	9.28993e-06		4	2	2	2	2	2	2	2	2	2	2	3	2	2	2	2	2	2	2	2	2	2	2	2	2	2	2	4
CD4_TCM	ENSG00000143753	1:224239979:C:T	28	12	0.0585215	0.0137787	2.16421e-05		2	2	2	2	3	2	3	2	2	3	2	3	2	3	2	2	3	3	3	2	3	3	3	2	2	2	2	3
CD4_TCM	ENSG00000143761	1:228061158:G:GC	28	4	0.0378951	0.00847868	7.84179e-06		2	2	2	2	2	2	3	2	2	2	3	2	2	3	2	2	2	2	2	2	2	2	2	2	2	2	2	3
CD4_TCM	ENSG00000143771	1:224367027:G:A	28	18	-0.0932939	0.00753716	3.44401e-35		3	4	4	3	2	4	3	2	2	4	4	4	2	4	4	2	3	4	4	2	4	4	3	2	2	2	2	4
CD4_TCM	ENSG00000143772	1:226677589:C:A	28	16	-0.169158	0.00915569	3.23693e-76		4	4	3	4	2	4	4	3	2	4	3	4	2	3	2	2	3	2	4	2	3	3	2	2	2	2	2	4
CD4_TCM	ENSG00000143776	1:227326700:C:CAGAT	17	8	0.851316	0.0492242	5.15881e-67		1	1	1	3	2	1	1	1	2	1	3	3	2	1	2	2	3	1	1	1	3	3	4	2	2	2	2	4
CD4_TCM	ENSG00000143786	1:224575442:AT:A	28	5	-0.0410701	0.00919398	7.92996e-06		3	2	2	2	2	2	2	2	2	2	3	2	2	3	2	2	2	2	2	2	2	3	2	2	2	2	2	3
CD4_TCM	ENSG00000143799	1:226416044:C:T	28	22	0.0968759	0.00654944	1.66262e-49		4	3	3	3	3	3	3	3	2	3	3	3	2	3	2	3	3	3	3	3	3	3	3	2	2	3	2	4
CD4_TCM	ENSG00000143811	1:225924245:T:C	28	14	0.117901	0.0171999	7.14387e-12		3	3	4	4	2	2	3	2	2	4	2	4	2	4	2	2	4	4	4	2	4	4	2	2	2	2	2	4	0.77235
CD4_TCM	ENSG00000143815	1:225474976:C:T	28	9	-0.0222941	0.00591793	0.000165076		3	2	2	3	2	2	2	2	2	3	2	2	2	3	2	2	3	3	3	2	2	2	2	3	2	2	2	3
CD4_TCM	ENSG00000143819	1:225834589:T:TAAA	28	15	0.0569332	0.0106017	7.86489e-08		3	3	3	3	2	3	2	2	2	3	3	3	2	3	2	2	3	3	3	2	3	2	2	3	2	2	2	3
CD4_TCM	ENSG00000143851	1:202160077:G:A	28	15	-0.138016	0.0254092	5.58105e-08		3	2	3	3	2	3	3	2	2	4	4	4	2	4	2	2	4	4	2	3	4	2	4	2	2	2	2	4
CD4_TCM	ENSG00000143858	1:202532860:C:CT	26	6	0.0885409	0.0237724	0.000195685		2	3	2	3	2	2	2	2	2	3	2	2	2	3	2	2	2	3	2	2	1	1	2	2	2	2	2	3
CD4_TCM	ENSG00000143862	1:202144707:T:G	28	5	-0.0293196	0.00496919	3.62874e-09		4	2	2	2	2	2	2	2	2	2	3	2	2	2	2	2	2	2	2	2	3	3	2	2	2	2	2	4	0.115
CD4_TCM	ENSG00000149527	1:2416137:G:T	23	17	0.290795	0.0156086	1.82246e-77		4	3	4	4	2	4	4	4	2	3	4	4	2	4	4	2	4	4	4	2	1	1	1	1	2	1	3	4
CD4_TCM	ENSG00000151414	1:198217586:G:A	28	17	-0.0553505	0.00634239	2.61365e-18		3	3	3	2	2	3	3	3	2	3	3	3	2	3	3	2	4	3	2	2	4	3	3	2	2	2	2	4
CD4_TCM	ENSG00000152061	1:174573759:CA:C	28	21	0.0426972	0.00271202	7.58966e-56		3	3	4	3	2	3	3	2	2	3	3	3	2	3	3	3	3	3	4	2	4	4	3	3	2	2	5	5
CD4_TCM	ENSG00000152104	1:214346272:A:G	25	12	0.178862	0.0147698	9.3552e-34		3	3	2	3	2	3	4	3	2	4	4	4	2	3	2	2	1	4	2	2	1	1	2	2	2	2	2	4
CD4_TCM	ENSG00000152382	1:166868838:C:G	28	11	0.0282734	0.00613384	4.03806e-06		4	3	2	2	2	2	2	2	2	3	4	4	2	4	2	2	3	2	2	2	3	2	3	2	4	2	2	4
CD4_TCM	ENSG00000152763	1:66935940:ACT:A	28	9	0.225909	0.0262078	6.69908e-18		4	3	2	4	2	2	2	2	2	3	3	2	2	4	2	2	2	2	3	2	3	2	2	2	2	2	2	4
CD4_TCM	ENSG00000152904	1:235352830:A:G	28	15	0.0318383	0.00520129	9.28582e-10		4	2	3	4	2	3	3	2	2	4	3	2	2	3	2	2	3	3	3	2	3	3	3	2	2	2	2	4
CD4_TCM	ENSG00000153029	1:181056364:A:AAAT	28	8	-0.0257657	0.00751889	0.000610758		3	2	2	3	2	2	2	2	2	3	2	2	2	3	2	2	2	2	2	2	3	3	3	2	2	2	2	3
CD4_TCM	ENSG00000153187	1:244864047:C:T	28	18	0.0413794	0.00342091	1.10839e-33		4	4	4	4	2	4	4	2	2	4	4	4	2	4	4	2	4	4	4	2	3	4	3	2	2	2	2	4	-0.10905
CD4_TCM	ENSG00000153207	1:246792139:C:T	28	5	-0.0576051	0.0150162	0.000124955		3	2	2	2	2	2	2	2	2	2	2	2	2	3	2	2	2	2	2	2	3	3	2	2	2	2	2	3
CD4_TCM	ENSG00000153363	1:211423526:A:G	28	14	0.117976	0.0236389	6.01399e-07		3	3	3	3	2	2	2	2	2	3	2	2	2	5	2	2	3	3	3	3	3	3	3	2	2	2	2	5
CD4_TCM	ENSG00000153898	1:84983676:CT:C	28	23	0.101363	0.0127286	1.6737e-15		3	3	3	3	2	3	3	2	2	3	3	3	2	3	3	3	3	3	3	2	3	3	3	3	3	3	3	3
CD4_TCM	ENSG00000154027	1:77432003:T:C	26	14	0.120475	0.0122819	1.02844e-22		4	3	4	3	2	4	2	3	2	4	3	3	2	4	3	4	1	2	2	2	2	1	3	2	2	2	2	4
CD4_TCM	ENSG00000154222	1:52365777:G:GC	28	17	0.162686	0.0129842	5.1483e-36		4	3	4	3	2	3	4	2	2	4	4	3	2	4	3	2	3	3	3	2	3	3	2	2	2	2	2	4
CD4_TCM	ENSG00000154305	1:222663391:T:C	28	9	-0.0253982	0.0057027	8.4394e-06		3	2	2	3	2	2	2	2	2	3	2	3	2	4	2	2	3	3	2	2	2	2	2	3	2	2	2	4
CD4_TCM	ENSG00000154309	1:222814186:CATT:C	28	17	0.0735218	0.00633764	4.08104e-31		4	3	5	3	2	3	3	2	2	3	3	3	2	3	3	2	3	3	3	2	4	3	2	2	2	2	2	5
CD4_TCM	ENSG00000154358	1:228269242:T:C	28	17	-0.0797519	0.00718877	1.34206e-28		3	3	3	3	2	3	3	2	2	3	3	3	2	3	3	3	3	3	2	3	3	2	2	2	2	2	2	3
CD4_TCM	ENSG00000154429	1:229326054:G:T	28	23	-0.285433	0.00995402	7.78671e-181		3	3	4	3	2	3	3	3	3	3	4	3	2	4	3	3	3	3	3	2	3	4	4	3	3	2	2	4
CD4_TCM	ENSG00000154451	1:89276838:T:C	27	16	-0.251587	0.0114737	1.42585e-106		4	3	4	4	3	4	4	3	2	4	4	4	2	4	3	4	3	2	2	2	2	2	2	1	2	2	2	4
CD4_TCM	ENSG00000154511	1:92960610:G:A	28	18	0.115597	0.010868	2.01796e-26		4	4	2	4	2	4	4	3	2	4	4	4	2	4	4	2	4	3	3	2	4	4	4	2	2	2	2	4
CD4_TCM	ENSG00000155363	1:112587437:A:G	28	11	0.0696258	0.00962051	4.57937e-13		4	3	3	2	2	2	3	2	2	4	2	3	2	4	2	2	3	2	2	2	3	3	2	2	2	2	2	4
CD4_TCM	ENSG00000155366	1:112704505:G:C	28	18	0.151685	0.0107389	2.67167e-45		3	4	4	3	2	3	4	2	2	4	3	4	2	3	3	3	3	2	3	2	3	3	3	2	2	2	2	4
CD4_TCM	ENSG00000156171	1:111079990:C:T	28	21	-0.0687278	0.00496922	1.66379e-43		3	3	3	3	2	3	3	4	2	3	3	3	2	3	3	2	3	3	3	3	3	3	3	2	2	3	2	4
CD4_TCM	ENSG00000156875	1:100016063:ATTT:A	28	10	0.113308	0.0219011	2.29629e-07		4	3	2	3	2	3	3	2	2	4	3	4	2	3	2	2	2	2	2	2	2	2	2	2	2	2	2	4
CD4_TCM	ENSG00000156876	1:100178539:C:T	28	14	0.232036	0.017688	2.58786e-39		3	3	4	3	2	3	2	2	2	3	3	3	2	4	2	2	3	4	3	2	3	2	2	2	2	2	2	4
CD4_TCM	ENSG00000157077	1:52369884:GTA:G	27	11	0.0918415	0.0133181	5.34951e-12		3	2	2	3	2	2	2	2	2	2	3	3	2	3	3	2	4	3	3	2	2	1	2	2	2	3	2	4
CD4_TCM	ENSG00000157181	1:186459752:G:GTATA	28	7	-0.0357274	0.00689866	2.23218e-07		3	3	2	2	2	2	2	2	2	3	2	2	2	3	2	2	3	2	2	2	2	2	3	2	2	2	2	3
CD4_TCM	ENSG00000157184	1:53208870:G:A	28	7	-0.0648337	0.0106691	1.22621e-09		3	2	2	3	2	2	2	2	2	3	2	2	2	4	2	2	4	2	2	2	3	2	2	2	2	2	2	4
CD4_TCM	ENSG00000157191	1:16441466:G:A	28	16	0.0709649	0.0104379	1.05516e-11		4	4	4	4	2	4	4	2	2	4	3	4	2	3	4	2	2	3	2	2	3	3	3	2	2	2	2	4
CD4_TCM	ENSG00000157193	1:53328016:C:CCCGCCG	28	10	0.0913271	0.0219178	3.08901e-05		3	2	2	2	2	2	2	2	2	3	2	3	2	3	2	2	3	3	3	2	3	2	2	3	2	2	2	3
CD4_TCM	ENSG00000157216	1:54484348:GGA:G	28	13	0.0328421	0.00589083	2.47361e-08		3	2	3	2	2	2	3	2	2	3	3	2	2	5	2	2	3	5	3	2	3	3	3	2	2	2	2	5
CD4_TCM	ENSG00000157870	1:2568341:G:A	28	8	-0.0541987	0.0100243	6.41908e-08		4	2	2	2	3	2	2	2	2	2	3	2	2	3	2	2	5	2	2	2	5	3	2	2	2	2	2	5
CD4_TCM	ENSG00000157873	1:2565210:C:G	28	17	0.0535819	0.0043714	1.53404e-34		4	4	3	4	2	4	3	2	2	4	3	3	2	4	3	2	3	4	4	2	2	3	3	2	2	2	2	4
CD4_TCM	ENSG00000157881	1:2508612:T:TTA	28	4	-0.0895886	0.0151243	3.15217e-09		4	2	2	2	2	2	2	2	2	3	2	2	2	3	2	2	2	2	2	2	2	2	2	2	2	2	2	4
CD4_TCM	ENSG00000157916	1:2403417:C:T	28	4	0.0403166	0.00876932	4.27674e-06		3	2	2	2	2	2	2	2	2	2	2	2	2	4	2	2	2	3	2	2	2	2	2	2	2	2	2	4
CD4_TCM	ENSG00000157933	1:2260535:C:CTTT	28	14	-0.0238407	0.0065971	0.000301723		3	3	2	2	2	2	2	2	2	3	3	3	2	3	3	2	3	3	3	2	3	3	3	2	2	2	2	3
CD4_TCM	ENSG00000157978	1:25566034:T:C	28	16	0.13942	0.00622034	2.90506e-111		3	3	2	3	2	3	3	3	2	3	3	3	2	2	3	2	3	3	3	2	3	2	3	2	2	2	2	3
CD4_TCM	ENSG00000158006	1:25965928:G:C	28	12	-0.131021	0.0120085	1.02479e-27		4	2	4	4	2	3	2	2	2	4	4	3	2	4	2	3	2	2	2	2	2	3	2	4	2	2	2	4
CD4_TCM	ENSG00000158062	1:26299511:C:CA	28	14	-0.0505896	0.00735103	5.90268e-12		4	2	3	3	2	3	2	2	2	4	4	2	2	4	2	2	3	4	3	2	3	3	3	2	2	2	2	4
CD4_TCM	ENSG00000158109	1:3644370:CAGTGGCCCCGCTGAGCCCCGGACATGGGGTCGCGCCTTCAGAAGGGGACCT:C	28	11	-0.04403	0.00799047	3.58177e-08		3	3	3	2	2	2	2	2	2	3	2	2	2	3	2	2	3	2	2	2	3	3	3	3	2	2	2	3
CD4_TCM	ENSG00000158156	1:28032579:C:A	28	9	0.100646	0.0210657	1.77311e-06		3	2	2	2	2	2	2	2	2	3	3	2	2	3	2	2	3	2	3	2	3	2	3	2	2	2	2	3
CD4_TCM	ENSG00000158161	1:28012220:C:T	28	8	0.0679099	0.0150432	6.35217e-06		2	2	2	3	2	2	2	2	2	3	2	2	2	3	2	2	3	2	2	2	3	3	3	2	2	2	2	3
CD4_TCM	ENSG00000158195	1:27386888:G:A	28	4	-0.0162981	0.00477554	0.000642945		3	2	2	2	2	2	2	2	2	2	2	2	2	3	2	2	2	2	2	2	2	4	2	2	2	2	2	4
CD4_TCM	ENSG00000158286	1:6200603:A:C	10	5	-0.260651	0.0162364	5.40131e-58		1	4	1	1	2	1	4	1	2	1	1	4	2	1	2	1	1	1	1	2	1	4	1	1	1	1	1	4
CD4_TCM	ENSG00000158315	1:38912883:C:CAT	28	4	-0.190512	0.0488005	9.46551e-05		3	2	2	2	2	2	2	2	2	3	2	2	2	2	2	2	3	2	2	2	2	2	2	2	2	2	2	3
CD4_TCM	ENSG00000158615	1:204406576:C:G	28	17	-0.107753	0.0105784	2.28591e-24		4	4	4	2	2	4	4	2	2	4	4	4	2	4	4	2	4	4	3	2	4	4	4	2	2	2	2	4
CD4_TCM	ENSG00000158710	1:159922127:C:T	28	14	0.0451265	0.00641873	2.05899e-12		4	4	4	4	2	4	3	2	2	4	4	3	2	4	3	2	3	2	2	2	2	3	2	2	2	2	2	4
CD4_TCM	ENSG00000158711	1:205537950:C:G	28	10	-0.0259799	0.00587834	9.88799e-06		3	2	2	3	2	2	2	2	2	3	4	2	2	3	2	2	4	2	3	2	2	3	2	2	2	2	3	4
CD4_TCM	ENSG00000158716	1:159784540:G:A	28	4	-0.0709673	0.0164214	1.54886e-05		3	2	2	2	2	2	2	2	2	2	2	4	2	3	2	2	2	2	2	2	2	2	2	2	2	2	2	4
CD4_TCM	ENSG00000158747	1:19562778:A:G	15	10	0.231933	0.0128641	1.14346e-72		3	4	1	1	2	3	3	2	2	3	3	4	2	1	3	3	1	1	1	1	1	1	1	1	1	2	1	4
CD4_TCM	ENSG00000158769	1:161014318:C:G	28	19	-0.139885	0.00828114	5.15258e-64		4	4	3	3	2	4	3	2	2	4	4	4	2	3	3	2	3	3	3	2	4	4	3	3	2	2	2	4
CD4_TCM	ENSG00000158773	1:161072273:C:A	28	20	0.124538	0.00983416	9.38131e-37		4	4	3	4	2	3	4	2	2	3	4	3	2	3	3	2	3	4	4	2	4	3	3	3	2	3	2	4
CD4_TCM	ENSG00000158793	1:161100460:C:A	28	10	0.10716	0.0239407	7.60261e-06		4	2	2	2	2	2	2	2	2	4	2	4	2	3	2	2	2	3	3	3	3	2	3	2	2	2	2	4
CD4_TCM	ENSG00000158796	1:161039272:TA:T	28	2	0.0236936	0.00620556	0.000134469		3	2	2	2	2	2	2	2	2	2	2	2	2	2	2	2	2	2	2	2	2	2	2	2	2	2	2	3
CD4_TCM	ENSG00000158828	1:20646643:A:AAAAT	28	11	0.0607705	0.00768953	2.72218e-15		4	3	2	3	2	2	2	2	2	3	3	3	2	3	2	2	3	3	2	2	3	2	2	2	2	2	2	4
CD4_TCM	ENSG00000158864	1:161233828:CAT:C	28	10	0.0204927	0.00518955	7.85335e-05		3	2	2	2	2	2	2	2	2	2	2	3	2	3	2	2	3	3	3	2	3	3	3	2	2	2	2	3
CD4_TCM	ENSG00000159023	1:29073110:C:CA	28	10	-0.0176578	0.00318382	2.92105e-08		3	4	2	4	2	2	2	2	2	2	3	3	2	2	2	3	3	3	2	2	3	2	2	2	2	2	2	4
CD4_TCM	ENSG00000159164	1:149960413:T:TTTG	14	2	-0.0686924	0.018934	0.000285636		1	2	2	2	2	2	2	1	2	3	1	2	2	1	2	2	1	1	1	1	1	1	1	1	1	2	1	3
CD4_TCM	ENSG00000159346	1:202986372:CAAAAAAA:C	28	5	-0.0741047	0.016522	7.28439e-06		2	3	3	2	2	2	2	2	2	3	2	2	2	3	2	2	2	2	2	2	2	2	2	2	2	2	2	3
CD4_TCM	ENSG00000159352	1:151171581:C:T	28	9	0.0211988	0.00547453	0.000107828		3	2	3	2	2	3	3	2	2	2	2	2	2	4	2	2	2	3	2	2	3	3	2	2	2	2	2	4
CD4_TCM	ENSG00000159388	1:203365938:C:A	28	4	-0.0298222	0.00858799	0.000515544		2	2	2	2	2	2	2	2	2	2	2	2	2	3	3	2	2	2	2	2	2	2	2	3	2	2	2	3
CD4_TCM	ENSG00000159445	1:151902912:A:G	28	19	0.259086	0.0117205	2.80559e-108		4	4	4	3	2	4	3	2	3	4	3	4	2	3	4	2	3	3	3	2	3	3	2	2	2	3	2	4
CD4_TCM	ENSG00000159479	1:43380192:G:T	28	20	-0.096633	0.00798478	1.02879e-33		4	3	3	3	2	3	3	2	2	3	3	3	2	3	3	2	3	4	3	2	3	3	3	3	3	2	2	4
CD4_TCM	ENSG00000159592	1:45677043:T:TA	28	5	-0.0357721	0.0105297	0.000680691		3	2	2	2	2	2	2	2	2	3	2	2	2	3	2	2	3	2	2	2	2	2	2	2	2	2	2	3
CD4_TCM	ENSG00000159596	1:45688394:A:G	28	6	-0.100973	0.0243233	3.30631e-05		3	2	3	2	2	2	2	2	2	3	2	2	2	3	2	2	3	2	2	2	2	2	2	2	2	2	2	3	-0.03845
CD4_TCM	ENSG00000159658	1:46628045:C:T	28	10	0.0203851	0.00550909	0.000215382		3	2	2	4	2	2	2	2	2	4	2	3	2	3	2	2	2	3	2	2	3	3	3	2	2	2	2	4
CD4_TCM	ENSG00000160058	1:32386318:CA:C	28	2	0.0791282	0.0228521	0.000534943		2	2	2	2	2	2	2	2	2	2	2	2	2	3	2	2	2	2	2	2	2	2	2	2	2	2	2	3
CD4_TCM	ENSG00000160072	1:1439581:C:T	28	19	-0.580542	0.0365697	9.44913e-57		4	4	3	4	2	3	3	2	2	4	4	4	2	3	4	3	4	4	4	2	4	4	4	2	2	2	2	4
CD4_TCM	ENSG00000160075	1:1658830:C:G	28	11	0.0181435	0.00400806	5.98997e-06		3	2	3	3	2	2	2	2	2	3	3	3	2	3	2	2	2	2	2	2	3	3	3	2	2	2	2	3
CD4_TCM	ENSG00000160087	1:1248478:G:T	28	4	-0.0499477	0.0133481	0.000182603		3	2	2	2	2	2	2	2	2	3	2	3	2	2	2	2	2	2	2	2	2	2	2	2	2	2	2	3
CD4_TCM	ENSG00000160094	1:33289169:C:G	28	9	0.0401584	0.00737431	5.15997e-08		3	3	3	2	2	3	2	2	2	3	2	2	2	4	2	2	3	2	2	2	3	2	2	2	2	2	2	4
CD4_TCM	ENSG00000160679	1:153673970:CT:C	28	9	0.0179661	0.00434064	3.48736e-05		4	2	2	2	2	2	2	2	2	3	3	2	2	3	3	2	5	2	3	2	3	2	2	2	2	2	2	5
CD4_TCM	ENSG00000160691	1:154966186:T:C	28	9	0.119665	0.0166212	6.0408e-13		3	4	2	3	2	3	2	2	2	4	4	3	2	4	2	2	2	2	2	2	2	2	2	2	2	2	2	4
CD4_TCM	ENSG00000160710	1:154714204:C:G	28	8	0.0292758	0.00722979	5.13653e-05		3	2	2	2	2	2	2	2	2	3	3	3	2	2	2	2	3	2	2	2	3	3	2	2	2	2	2	3
CD4_TCM	ENSG00000160712	1:154510240:TAA:T	24	12	-0.0288648	0.00615334	2.71989e-06		3	3	3	3	2	3	3	2	2	1	3	3	2	1	1	2	1	3	3	2	2	2	2	3	2	2	2	3
CD4_TCM	ENSG00000160741	1:154036366:CT:C	28	15	0.0527839	0.0088687	2.65366e-09		3	3	2	3	2	3	2	2	2	3	3	2	2	3	3	2	3	3	4	2	3	3	3	2	2	2	2	4
CD4_TCM	ENSG00000160752	1:155308055:CT:C	28	5	0.0188792	0.00495344	0.000138223		4	2	2	2	2	2	2	2	2	2	3	2	2	2	2	2	3	3	2	2	2	2	2	2	2	2	2	4
CD4_TCM	ENSG00000160753	1:155227763:TG:T	28	2	-0.0320021	0.00943855	0.000697477		2	2	2	2	2	2	2	2	2	2	2	2	2	2	2	2	2	2	2	2	2	2	3	2	2	2	2	3
CD4_TCM	ENSG00000160783	1:156227504:A:T	28	14	-0.0270715	0.00475088	1.21082e-08		4	4	3	2	2	2	3	2	2	3	3	2	2	3	4	2	3	3	2	3	3	3	2	2	2	2	2	4
CD4_TCM	ENSG00000160785	1:156169438:C:T	28	6	0.0301686	0.00994013	0.00240512		3	2	3	2	2	2	2	2	2	3	2	2	2	3	2	2	2	3	2	2	2	2	2	2	2	2	2	3
CD4_TCM	ENSG00000162368	1:47318294:C:G	28	16	0.0534157	0.00487011	5.44248e-28		4	3	3	4	2	3	4	2	2	4	3	4	2	4	2	2	3	3	3	2	3	4	2	2	2	2	2	4
CD4_TCM	ENSG00000162377	1:52659928:G:A	28	8	-0.0401487	0.00923326	1.37215e-05		3	3	2	2	2	2	3	2	2	4	2	2	2	3	2	2	3	2	2	2	2	2	2	3	2	2	2	4
CD4_TCM	ENSG00000162378	1:52797321:T:A	28	15	0.0735433	0.0141568	2.04827e-07		3	3	3	2	2	3	3	2	2	3	3	2	2	3	3	3	2	3	3	2	3	3	2	2	2	2	2	3
CD4_TCM	ENSG00000162384	1:53209377:G:A	28	8	-0.0301065	0.0059992	5.20994e-07		4	2	2	2	2	2	3	2	2	4	2	2	2	3	2	2	3	4	3	2	2	2	2	2	2	2	2	4
CD4_TCM	ENSG00000162385	1:53232949:A:G	28	3	-0.0431998	0.010718	5.56394e-05		3	2	2	2	2	2	2	2	2	2	2	2	2	2	2	2	3	2	2	2	2	2	2	2	2	2	2	3
CD4_TCM	ENSG00000162402	1:55225926:TAAA:T	28	9	-0.0141021	0.00351582	6.04551e-05		3	2	2	2	2	2	2	3	2	2	3	2	2	3	2	2	3	3	3	2	2	2	2	3	2	2	2	3
CD4_TCM	ENSG00000162408	1:6545710:G:GCCCATGAGCACA	28	15	0.292175	0.0111887	2.56392e-150		3	3	4	4	3	3	3	3	2	3	3	3	2	2	2	2	3	3	3	2	2	2	2	2	2	2	2	4
CD4_TCM	ENSG00000162413	1:6541010:CGTT:C	28	4	0.0434418	0.0102521	2.2616e-05		3	2	2	2	2	2	2	2	2	2	2	4	2	2	2	2	2	2	2	2	2	3	2	2	2	2	2	4
CD4_TCM	ENSG00000162415	1:45064021:G:A	28	17	-0.190318	0.0116614	7.07697e-60		3	4	3	3	2	3	4	2	4	4	4	4	2	3	3	2	3	3	3	2	2	3	2	2	2	2	2	4
CD4_TCM	ENSG00000162430	1:25829059:G:C	27	7	0.0650291	0.00738072	1.244e-18		3	2	2	2	2	2	2	2	2	3	4	3	2	3	2	2	2	2	2	1	2	3	2	2	2	2	2	4
CD4_TCM	ENSG00000162434	1:64982083:AAC:A	28	13	0.0319079	0.00547049	5.45271e-09		3	4	2	2	2	2	4	2	2	4	3	4	2	3	2	2	4	4	3	2	4	2	4	2	2	2	2	4
CD4_TCM	ENSG00000162437	1:64745107:C:T	28	23	0.583132	0.0470584	2.89934e-35		4	4	4	4	2	4	4	4	3	4	4	4	2	4	4	4	4	4	4	4	4	4	4	4	2	2	2	4	0.784
CD4_TCM	ENSG00000162441	1:9940342:T:A	28	11	-0.0324569	0.00575907	1.74264e-08		3	2	2	2	2	3	2	2	2	3	4	2	2	3	3	2	3	3	3	2	2	3	2	2	2	2	2	4
CD4_TCM	ENSG00000162496	1:12610221:A:G	24	9	-0.0420527	0.00940669	7.80346e-06		3	2	2	3	2	2	2	2	2	3	3	2	2	4	2	2	1	1	1	2	3	2	3	1	3	2	2	4
CD4_TCM	ENSG00000162511	1:30742517:T:C	28	19	-0.0299953	0.00419664	8.84011e-13		4	4	3	4	2	4	4	2	2	4	3	4	2	3	3	2	3	3	3	2	3	3	3	3	2	2	2	4
CD4_TCM	ENSG00000162517	1:31608397:C:CAAAAAA	28	4	0.023151	0.0063889	0.000290499		2	2	2	2	2	2	2	2	2	3	2	2	2	3	2	2	2	2	3	2	2	2	2	2	2	2	2	3
CD4_TCM	ENSG00000162520	1:32752930:CACACACACACACACACACACATATATAT:C	28	3	0.0875221	0.021134	3.45356e-05		3	2	2	2	2	2	2	2	2	2	3	2	2	2	2	2	2	2	2	2	2	2	2	2	2	2	2	3
CD4_TCM	ENSG00000162542	1:19688334:T:C	28	11	0.0538443	0.0050385	1.17646e-26		3	2	3	3	2	3	3	2	2	3	2	4	2	3	2	2	3	2	2	2	3	2	2	2	2	2	2	4
CD4_TCM	ENSG00000162545	1:20508117:C:A	17	10	-0.116514	0.0182742	1.81934e-10		4	3	3	2	2	4	2	1	2	4	2	3	2	4	1	2	1	3	3	1	1	1	1	1	1	1	1	4
CD4_TCM	ENSG00000162585	1:2179409:T:G	28	21	-0.103992	0.00614796	3.4971e-64		4	4	3	4	2	3	3	2	2	4	3	3	2	4	4	2	4	4	4	3	4	3	3	3	2	3	2	4
CD4_TCM	ENSG00000162591	1:3531796:G:A	22	12	-0.0811125	0.00782507	3.55079e-25		4	5	1	4	2	4	3	2	2	4	4	4	2	1	1	2	2	4	4	1	3	1	2	1	2	2	2	5
CD4_TCM	ENSG00000162599	1:61196898:AGTGTGTGTGTGTGT:A	28	5	0.0399419	0.00951565	2.6989e-05		2	2	2	2	2	2	2	2	2	3	2	2	2	3	2	2	2	2	2	2	3	3	2	2	2	2	2	3
CD4_TCM	ENSG00000162600	1:58556224:A:T	28	19	-0.0678291	0.00756734	3.14809e-19		4	3	3	3	2	4	4	2	2	4	4	3	2	3	4	2	4	4	4	2	3	3	3	3	2	2	2	4
CD4_TCM	ENSG00000162601	1:58570714:T:C	28	10	-0.0243134	0.00620012	8.80186e-05		4	3	2	2	2	2	2	2	2	3	2	3	2	4	2	2	3	3	3	2	3	2	2	2	2	2	2	4
CD4_TCM	ENSG00000162604	1:61723869:T:C	28	19	0.0562561	0.00511908	4.29379e-28		4	4	4	4	2	3	4	2	2	4	4	4	2	4	3	2	4	4	3	2	4	4	4	3	2	2	2	4
CD4_TCM	ENSG00000162613	1:77984833:C:A	28	23	-0.131653	0.00869533	8.73356e-52		3	3	3	4	3	3	4	3	2	3	4	4	2	3	3	3	3	3	3	3	3	3	3	3	2	2	2	4
CD4_TCM	ENSG00000162616	1:78004822:C:T	28	12	-0.379419	0.0483423	4.20694e-15		3	3	2	2	2	4	2	2	2	4	3	3	2	4	2	2	3	2	3	2	4	4	2	2	2	2	2	4	-0.7812
CD4_TCM	ENSG00000162620	1:74208115:T:C	25	21	-0.441864	0.0170904	2.16687e-147		4	4	4	4	3	4	3	2	2	4	4	4	2	4	5	3	3	3	4	4	1	1	5	3	2	3	1	5
CD4_TCM	ENSG00000162623	1:74750765:C:T	28	15	-0.038268	0.00475672	8.62203e-16		3	3	3	3	2	3	3	2	2	3	3	3	2	3	2	2	3	2	3	2	2	3	3	2	2	2	2	3
CD4_TCM	ENSG00000162630	1:193184552:T:C	15	1	0.0790728	0.018557	2.03443e-05		1	2	1	2	2	1	2	1	2	1	1	2	2	1	1	1	1	2	1	2	1	1	2	2	2	2	2	2
CD4_TCM	ENSG00000162636	1:108736963:C:CTT	28	8	-0.0525119	0.0147362	0.000365992		3	3	2	2	2	2	2	2	2	3	2	2	2	3	2	2	3	3	2	2	2	2	3	2	2	2	2	3
CD4_TCM	ENSG00000162642	1:85259670:GCCGGAAA:G	28	16	-0.0332018	0.00556298	2.39666e-09		3	4	3	3	2	2	4	2	2	4	4	4	2	4	3	2	4	4	4	2	3	2	3	2	2	2	2	4
CD4_TCM	ENSG00000162643	1:84999343:G:A	20	12	-0.206538	0.0148665	7.00197e-44		4	3	4	1	2	3	4	2	1	4	3	3	2	3	1	3	1	1	3	1	1	1	2	2	2	2	2	4
CD4_TCM	ENSG00000162645	1:89141209:G:A	28	18	-0.0206261	0.00633245	0.00112514		3	3	3	3	2	4	3	2	2	3	3	3	2	4	3	2	3	3	3	2	2	3	3	3	2	2	2	4
CD4_TCM	ENSG00000162654	1:89273325:G:A	27	16	-0.0609413	0.00859611	1.34687e-12		3	3	2	3	2	3	4	3	2	3	4	3	2	4	2	2	3	3	2	2	3	3	3	1	2	2	2	4
CD4_TCM	ENSG00000162676	1:92548306:G:A	22	6	0.0670749	0.0150051	7.81718e-06		3	2	4	2	2	2	2	2	2	3	2	2	2	3	3	2	1	1	1	2	1	1	2	2	1	2	2	4
CD4_TCM	ENSG00000162688	1:99836626:G:A	28	10	-0.0340607	0.00507859	1.99035e-11		4	3	3	3	2	2	2	2	2	4	3	2	2	4	2	2	3	2	3	2	2	2	2	2	2	2	2	4
CD4_TCM	ENSG00000162694	1:100895622:C:T	28	14	-0.195608	0.0177753	3.63647e-28		4	3	4	2	2	3	4	2	2	3	3	3	2	3	2	2	4	4	4	2	4	2	2	2	2	2	2	4
CD4_TCM	ENSG00000162695	1:101043063:C:CCCTTCCTTCCTT	28	10	0.0212849	0.00512474	3.27629e-05		3	2	2	2	2	2	2	2	2	3	3	3	2	3	3	2	3	3	2	2	3	2	2	2	2	2	2	3
CD4_TCM	ENSG00000162702	1:200345830:C:CTTTT	28	3	0.0431083	0.0119047	0.000293344		2	2	2	3	2	2	2	2	2	2	2	2	2	2	2	2	2	2	2	2	3	2	2	2	2	2	2	3
CD4_TCM	ENSG00000162704	1:183691897:A:G	28	24	-0.133124	0.00797931	1.72361e-62		4	3	3	3	3	3	3	3	2	3	3	3	2	4	3	2	3	3	3	2	3	4	3	3	3	3	3	4
CD4_TCM	ENSG00000162711	1:247406321:T:C	12	2	-0.0879286	0.0141003	4.49103e-10		1	3	1	1	2	1	1	2	1	1	1	2	1	1	1	2	1	1	1	1	1	2	2	2	2	2	2	3
CD4_TCM	ENSG00000162714	1:247317578:C:G	28	15	-0.0884944	0.0112128	2.96816e-15		3	3	4	2	2	3	2	3	2	4	3	3	2	3	3	2	2	2	2	2	3	3	3	2	2	4	2	4
CD4_TCM	ENSG00000162729	1:160092937:A:G	28	12	-0.0960555	0.0109212	1.42601e-18		4	3	2	4	2	2	3	2	2	4	4	2	2	2	2	2	4	3	4	2	3	3	2	2	2	2	2	4
CD4_TCM	ENSG00000162733	1:162560809:C:CAGAT	23	8	0.0875596	0.0186839	2.78115e-06		3	2	3	1	2	3	3	2	2	3	2	2	2	3	1	2	1	2	4	2	1	1	2	2	2	2	2	4
CD4_TCM	ENSG00000162734	1:160288452:G:A	28	12	0.0548571	0.00869391	2.79335e-10		3	3	3	3	2	3	3	2	2	3	2	2	2	3	2	2	2	2	2	2	3	3	3	2	2	2	2	3
CD4_TCM	ENSG00000162735	1:160261691:G:A	28	4	-0.0845922	0.0237533	0.00036905		4	2	2	2	2	2	2	2	2	2	3	2	2	3	2	2	2	2	2	2	2	2	2	2	2	2	2	4
CD4_TCM	ENSG00000162736	1:160374395:A:G	28	11	0.0321326	0.00708835	5.81088e-06		3	2	2	2	2	2	3	2	2	3	2	2	2	3	2	2	3	3	3	2	3	3	3	2	2	2	2	3
CD4_TCM	ENSG00000162739	1:160448320:A:AT	28	9	-0.0587896	0.0119288	8.29153e-07		3	3	2	3	2	2	2	2	2	3	3	3	2	3	2	2	3	2	2	2	2	2	2	2	2	2	2	3
CD4_TCM	ENSG00000162769	1:212894375:G:A	28	19	0.138447	0.00754417	3.21275e-75		3	4	3	4	3	3	3	5	2	3	3	4	2	3	2	3	3	2	2	2	3	3	3	3	2	2	2	5
CD4_TCM	ENSG00000162772	1:212541316:AT:A	27	5	0.0809642	0.0241382	0.000795951		2	2	2	3	2	2	2	2	2	2	2	3	2	3	2	2	2	2	2	2	1	3	2	2	2	2	2	3
CD4_TCM	ENSG00000162777	1:111197723:C:G	28	16	0.0764816	0.0101452	4.74627e-14		4	4	4	4	2	4	4	2	2	4	4	4	2	4	4	2	3	2	3	2	3	3	2	2	2	2	2	4
CD4_TCM	ENSG00000162779	1:179358896:C:T	24	14	0.972875	0.0558697	6.54104e-68		3	3	1	4	2	4	4	2	1	1	3	4	2	1	4	2	3	3	2	2	4	3	4	2	2	2	2	4
CD4_TCM	ENSG00000162783	1:181100861:G:A	28	7	0.0670134	0.019719	0.000677746		2	2	2	2	2	2	2	2	2	2	2	2	2	2	2	2	3	3	3	2	3	3	3	2	2	2	2	3
CD4_TCM	ENSG00000162813	1:220113642:G:T	28	4	0.064703	0.0169276	0.000132194		2	2	2	3	2	2	2	2	2	2	2	2	2	2	2	2	2	3	3	2	2	2	2	2	2	2	2	3
CD4_TCM	ENSG00000162819	1:222622427:G:A	28	6	0.048722	0.0121197	5.81803e-05		4	2	2	2	2	2	2	2	2	3	2	2	2	4	2	2	3	2	2	2	2	2	2	3	2	2	2	4
CD4_TCM	ENSG00000162825	1:145479238:T:TAC	28	9	-0.146706	0.038656	0.000147543		3	2	2	2	2	2	2	2	2	3	3	2	2	2	2	2	3	2	2	2	3	3	3	3	2	2	2	3
CD4_TCM	ENSG00000162836	1:147669632:C:T	26	12	-0.194237	0.0312807	5.31582e-10		3	3	3	2	2	2	3	2	2	4	3	3	2	3	1	2	3	2	2	2	3	1	2	2	2	3	2	4
CD4_TCM	ENSG00000162843	1:241681115:T:C	15	9	-0.390738	0.0298291	3.32567e-39		4	3	1	3	1	1	3	2	1	1	3	3	1	1	1	1	3	2	2	2	1	1	1	3	1	2	2	4
CD4_TCM	ENSG00000162849	1:245744071:G:A	24	6	-0.130543	0.0272732	1.6971e-06		3	1	2	1	2	2	1	2	2	3	2	2	2	3	3	2	2	2	2	2	3	1	2	2	2	2	2	3
CD4_TCM	ENSG00000162851	1:246542452:A:T	28	12	0.0443797	0.00756243	4.39906e-09		4	3	2	2	2	2	4	2	2	4	3	3	2	3	2	2	4	3	3	2	2	3	2	2	2	2	2	4
CD4_TCM	ENSG00000162852	1:246577351:C:T	28	18	-0.065633	0.00362391	2.60482e-73		3	4	2	3	2	3	3	2	2	3	3	4	2	3	3	3	3	3	3	2	3	3	3	2	2	2	2	4
CD4_TCM	ENSG00000162885	1:235504390:G:A	28	21	-0.14276	0.0088922	5.3156e-58		4	3	3	3	2	3	3	3	2	4	3	4	2	4	3	3	3	3	3	2	3	3	3	3	2	2	2	4	0.08725
CD4_TCM	ENSG00000162888	1:206494906:G:A	27	16	-0.163059	0.0129168	1.56106e-36		4	4	3	4	2	4	3	2	2	4	4	4	2	4	2	2	3	4	3	2	3	3	2	1	2	2	2	4
CD4_TCM	ENSG00000162889	1:206724549:C:CT	28	11	-0.0304816	0.00736497	3.49228e-05		3	3	2	2	2	3	2	2	2	4	3	2	2	4	4	2	3	2	2	2	3	3	2	2	2	2	2	4
CD4_TCM	ENSG00000162892	1:206923405:G:T	17	14	-0.197498	0.0122766	3.12808e-58		3	3	1	4	2	3	4	2	1	3	4	3	1	3	3	1	3	4	3	2	1	1	1	1	1	1	1	4
CD4_TCM	ENSG00000162894	1:206900146:T:C	28	13	0.0424562	0.00504906	4.14473e-17		4	4	2	3	2	4	4	2	2	4	4	4	2	4	2	2	4	4	3	2	2	2	2	2	2	2	2	4
CD4_TCM	ENSG00000162909	1:223716124:T:TG	28	18	0.0403482	0.00538257	6.5752e-14		3	3	3	2	2	3	4	2	2	3	3	3	2	3	4	2	4	3	4	2	3	4	3	4	2	2	2	4
CD4_TCM	ENSG00000162910	1:228135125:C:T	28	7	-0.0283705	0.00528095	7.77683e-08		3	2	2	2	2	2	2	2	2	3	3	2	2	3	2	2	3	2	3	2	2	2	2	2	2	2	2	3
CD4_TCM	ENSG00000162946	1:231631484:G:A	28	27	-0.221357	0.0070093	6.85714e-219		4	4	3	4	3	4	4	3	4	4	4	4	3	4	4	3	4	3	4	4	3	3	4	3	2	4	3	4
CD4_TCM	ENSG00000163050	1:227004054:AT:A	28	12	-0.021116	0.00748974	0.0048124		3	3	2	2	2	2	2	2	2	3	3	2	2	3	3	2	3	3	2	2	3	3	3	2	2	2	2	3
CD4_TCM	ENSG00000163125	1:150285535:T:TAA	28	9	-0.0223915	0.00444057	4.59522e-07		3	2	2	2	2	2	2	2	2	4	3	4	2	5	2	2	4	4	2	2	3	2	2	2	2	2	2	5
CD4_TCM	ENSG00000163131	1:150764744:A:G	28	24	-0.0911479	0.00740455	8.03071e-35		4	3	3	4	3	3	3	4	2	3	4	3	2	3	3	3	3	4	3	3	3	4	4	4	2	2	3	4
CD4_TCM	ENSG00000163141	1:151044523:G:A	24	10	-0.175142	0.0214921	3.66522e-16		3	4	4	4	2	2	2	2	2	3	3	3	2	4	2	2	1	3	2	2	1	1	2	1	2	2	2	4
CD4_TCM	ENSG00000163154	1:151157351:G:A	26	8	-0.401915	0.0605383	3.15781e-11		4	2	2	3	2	2	2	2	2	4	3	2	2	4	2	2	1	3	1	2	2	3	2	2	2	2	2	4
CD4_TCM	ENSG00000163156	1:151157351:G:A	28	6	-0.0866739	0.01607	6.9087e-08		3	2	2	2	2	2	2	2	2	2	2	2	2	3	2	2	2	2	2	2	3	3	3	2	2	2	2	3
CD4_TCM	ENSG00000163159	1:151183421:CA:C	28	1	-0.0232046	0.00706789	0.00102673		2	2	2	2	2	2	2	2	2	2	2	2	2	2	2	2	2	2	2	2	2	2	2	2	2	2	2	2
CD4_TCM	ENSG00000163344	1:154873798:C:T	27	6	-0.022417	0.00589711	0.000143913		2	3	4	2	2	2	2	2	2	3	2	2	2	4	2	2	3	1	2	2	2	2	2	2	2	2	2	4
CD4_TCM	ENSG00000163346	1:154947089:A:G	27	15	-0.0388721	0.00421566	2.9467e-20		3	3	3	4	2	3	3	2	2	3	3	3	2	3	3	2	3	1	2	2	3	3	2	2	2	2	2	4
CD4_TCM	ENSG00000163349	1:113931682:A:G	27	7	-0.0557152	0.015678	0.000379834		4	3	2	2	2	2	2	2	2	3	2	3	2	3	2	2	2	1	2	2	2	3	2	2	2	2	2	4
CD4_TCM	ENSG00000163382	1:156591765:G:GGGGTCGGGCC	27	8	-0.0285829	0.0065305	1.20413e-05		4	2	2	2	2	2	3	2	2	4	2	2	2	3	2	2	4	1	2	2	3	4	2	2	2	2	2	4
CD4_TCM	ENSG00000163393	1:115976971:G:C	23	16	-0.437711	0.0224171	6.63692e-85		1	4	4	1	2	4	4	1	2	4	1	3	2	3	4	3	3	1	4	3	4	3	4	2	2	2	2	4	0.0011
CD4_TCM	ENSG00000163399	1:116364217:G:A	27	10	0.0184258	0.00408995	6.63261e-06		3	3	3	3	2	2	2	2	2	3	2	3	2	3	2	2	2	1	3	2	2	3	2	2	2	2	2	3
CD4_TCM	ENSG00000163463	1:155176305:G:A	27	11	-0.0131749	0.00471035	0.0051578		3	3	2	3	2	3	3	2	2	3	2	2	2	3	2	2	3	1	2	2	3	2	3	2	2	2	2	3
CD4_TCM	ENSG00000163468	1:156290510:C:T	27	19	-0.122023	0.00639296	3.23131e-81		4	4	3	3	2	3	4	2	2	3	4	4	2	4	4	2	4	1	4	2	3	3	4	3	2	4	2	4
CD4_TCM	ENSG00000163472	1:156329787:A:C	27	8	-0.0634605	0.0136636	3.40907e-06		3	3	2	2	2	2	2	2	2	3	3	3	2	2	2	2	2	1	3	2	3	2	2	2	2	2	2	3
CD4_TCM	ENSG00000163545	1:205322592:C:CA	27	13	0.0826903	0.0115715	8.93272e-13		3	3	2	2	2	3	2	2	2	3	3	2	2	3	3	2	3	1	3	2	3	3	3	2	2	2	2	3
CD4_TCM	ENSG00000163564	1:158939374:C:A	27	16	0.087309	0.00612563	4.29022e-46		3	4	4	4	2	4	4	3	2	4	3	4	2	4	3	2	3	1	3	3	2	2	2	2	2	2	2	4
CD4_TCM	ENSG00000163565	1:158976868:CTATATATATATATATATATATATATATA:C	27	12	-0.0168088	0.00429296	9.024e-05		3	2	2	3	2	3	2	2	2	4	3	3	2	4	2	3	2	1	3	2	3	3	2	2	2	2	2	4
CD4_TCM	ENSG00000163568	1:159070051:T:C	22	13	-0.348789	0.0249987	3.04818e-44		1	4	4	4	2	4	4	2	1	4	1	4	2	3	1	2	2	1	4	4	3	4	2	1	2	2	2	4
CD4_TCM	ENSG00000163866	1:34848325:TCA:T	27	11	0.0561981	0.00598336	5.86442e-21		4	2	3	2	2	2	3	2	2	4	3	4	2	4	2	2	4	1	2	2	4	4	2	2	2	2	2	4
CD4_TCM	ENSG00000163867	1:35013690:T:G	28	11	-0.0489041	0.00804102	1.18822e-09		4	4	2	2	2	2	4	2	2	4	4	2	2	4	2	2	4	3	4	2	3	2	2	2	2	2	2	4
CD4_TCM	ENSG00000163875	1:37513172:T:C	28	20	0.0548891	0.00481807	4.56562e-30		4	3	5	3	2	3	3	3	2	3	3	5	2	3	3	2	3	4	3	2	4	3	3	3	2	2	2	5
CD4_TCM	ENSG00000163877	1:37551074:GACACAC:G	28	7	-0.03978	0.0120673	0.00097894		3	3	3	2	2	2	2	2	2	3	2	2	2	3	2	2	3	2	2	2	2	2	2	2	2	2	2	3
CD4_TCM	ENSG00000164002	1:40554249:TAG:T	26	8	0.134122	0.0187392	8.23034e-13		1	1	3	2	2	2	2	2	2	3	3	2	2	3	2	2	3	2	2	2	3	3	2	2	2	2	2	3
CD4_TCM	ENSG00000164008	1:42778695:G:GA	28	12	-0.0626996	0.00635068	5.45656e-23		4	4	3	3	2	3	2	2	2	4	4	3	2	3	2	2	4	2	2	2	2	3	2	2	2	2	2	4
CD4_TCM	ENSG00000164010	1:42790596:CT:C	28	7	-0.0306472	0.00906131	0.00071905		3	2	2	2	2	2	2	2	2	3	3	2	2	3	2	2	3	2	2	2	3	2	2	2	2	2	2	3
CD4_TCM	ENSG00000168118	1:229273248:T:A	28	8	-0.0386054	0.00492101	4.32927e-15		4	2	2	3	2	2	2	2	2	2	4	2	2	4	2	2	4	4	2	2	3	2	2	2	2	2	2	4
CD4_TCM	ENSG00000168159	1:228486817:G:A	28	17	-0.0812278	0.0062626	1.80307e-38		4	3	3	3	4	4	4	2	2	4	3	4	2	3	2	2	3	2	3	2	4	4	3	2	2	2	2	4
CD4_TCM	ENSG00000168275	1:234315400:A:G	28	18	0.0901479	0.00804125	3.61404e-29		3	4	3	3	2	3	3	2	2	3	3	3	2	3	3	2	3	3	3	2	3	3	3	2	2	2	2	4
CD4_TCM	ENSG00000168653	1:39028109:C:T	28	27	-0.0961035	0.0046618	2.00764e-94		4	3	3	4	3	3	3	3	2	3	3	3	3	3	3	3	3	4	3	3	3	3	3	3	3	3	3	4
CD4_TCM	ENSG00000168679	1:110339822:A:G	28	17	-0.0949268	0.00964188	7.18549e-23		4	4	2	3	2	3	4	2	2	3	3	3	2	3	3	2	3	3	3	2	3	3	4	2	2	2	2	4
CD4_TCM	ENSG00000168765	1:109656105:C:G	28	25	-0.777572	0.0227684	1.27636e-255		4	4	4	4	4	4	3	3	2	4	4	4	3	4	3	3	4	4	4	4	4	4	4	4	2	2	3	4	-0.55735
CD4_TCM	ENSG00000169231	1:155208991:T:A	28	5	-0.0448638	0.00866823	2.27111e-07		2	2	2	2	2	2	2	2	2	3	2	2	2	4	2	2	3	2	2	2	4	2	2	2	2	2	2	4
CD4_TCM	ENSG00000169442	1:26251251:G:GT	27	23	-0.0566589	0.00533218	2.2596e-26		4	3	3	3	2	3	4	4	2	3	4	3	2	3	3	3	3	3	3	3	3	1	3	3	3	3	2	4
CD4_TCM	ENSG00000169504	1:24705040:ATTT:A	28	13	-0.204528	0.0207776	7.29819e-23		2	3	3	3	2	3	2	2	2	3	2	3	2	3	2	3	3	2	2	3	3	3	2	2	2	2	2	3
CD4_TCM	ENSG00000169598	1:3790252:CCT:C	28	8	-0.0299705	0.00752418	6.79888e-05		3	2	2	2	2	2	3	2	2	3	2	2	2	3	2	2	4	2	3	2	3	2	2	2	2	2	2	4
CD4_TCM	ENSG00000169641	1:23165359:C:CT	28	10	0.064262	0.00887798	4.5415e-13		3	3	2	3	2	2	3	3	2	2	3	3	2	3	2	2	3	2	2	2	2	2	2	2	2	2	2	3
CD4_TCM	ENSG00000169914	1:19886254:G:T	28	19	-0.0857456	0.00744086	1.00314e-30		3	3	4	3	2	3	3	3	2	3	3	3	2	4	3	2	3	3	3	2	3	3	3	2	2	2	2	4
CD4_TCM	ENSG00000169972	1:1407232:G:C	28	3	-0.0492895	0.0128043	0.000118387		2	2	2	2	2	2	2	2	2	2	2	2	2	2	2	2	2	2	2	2	3	3	2	2	2	2	2	3
CD4_TCM	ENSG00000169991	1:18935039:A:G	28	13	0.0695796	0.00991066	2.20778e-12		3	3	2	3	2	2	2	2	2	3	4	3	2	3	2	2	3	3	3	3	2	3	2	2	2	2	2	4
CD4_TCM	ENSG00000170989	1:101238976:G:T	24	11	-0.0276179	0.00671913	3.95078e-05		3	3	3	3	2	3	2	2	2	3	2	2	2	3	2	2	4	3	2	2	1	3	1	1	2	2	1	4
CD4_TCM	ENSG00000171161	1:248766157:T:A	28	2	-0.0477114	0.0157327	0.00242431		2	2	2	2	2	2	2	2	2	2	2	2	2	3	2	2	2	2	2	2	2	2	2	2	2	2	2	3
CD4_TCM	ENSG00000171492	1:89863659:A:AG	28	12	0.114218	0.0057705	3.39592e-87		4	4	2	4	2	2	2	2	2	3	4	4	2	3	2	2	2	2	2	2	3	3	3	3	2	2	2	4
CD4_TCM	ENSG00000171603	1:9729053:C:T	28	9	-0.08904	0.0145599	9.62893e-10		3	2	2	2	2	2	4	2	2	4	2	2	2	3	2	2	4	4	3	2	3	2	2	2	2	2	2	4
CD4_TCM	ENSG00000171608	1:9777217:C:CA	28	12	0.0345569	0.00956491	0.000302812		3	2	2	3	2	3	2	2	2	2	3	3	2	3	2	2	3	3	3	2	3	3	2	2	2	2	2	3
CD4_TCM	ENSG00000171621	1:9289552:T:A	25	15	0.0756496	0.0140247	6.89034e-08		3	3	3	3	2	3	3	2	2	3	2	4	2	3	3	2	3	3	2	2	3	3	2	1	1	2	1	4
CD4_TCM	ENSG00000171680	1:6541230:G:A	10	7	0.509713	0.0225778	7.47661e-113		3	3	1	4	2	1	3	2	1	1	3	3	1	1	1	1	1	1	1	2	1	1	1	1	1	1	1	4
CD4_TCM	ENSG00000171735	1:6785504:G:A	28	13	0.0480558	0.00790612	1.21458e-09		4	4	4	3	2	2	3	2	2	4	2	3	2	4	2	2	3	3	3	2	3	2	2	2	2	2	2	4	0.07965
CD4_TCM	ENSG00000171790	1:41018828:GT:G	28	12	-0.0881394	0.0167532	1.43238e-07		3	2	3	3	2	3	2	2	2	3	3	3	2	3	2	2	3	2	2	2	2	3	3	2	2	2	2	3
CD4_TCM	ENSG00000171793	1:40963576:C:T	28	18	0.0466572	0.00726857	1.37134e-10		3	4	3	2	2	3	3	2	2	3	3	3	2	3	3	3	3	3	3	2	3	3	3	2	2	2	2	4
CD4_TCM	ENSG00000171806	1:169815024:G:T	28	22	-0.365894	0.0197875	2.43207e-76		4	4	4	3	2	3	4	2	3	4	3	4	2	4	4	3	4	4	3	3	3	3	3	3	2	2	2	4
CD4_TCM	ENSG00000171824	1:11068597:G:A	28	5	-0.0157627	0.00514405	0.00218213		2	2	2	3	2	2	2	2	2	2	3	2	2	2	2	2	3	3	2	2	2	2	2	2	2	2	2	3
CD4_TCM	ENSG00000171943	1:121375092:A:G	28	22	-0.193026	0.00774994	6.28168e-137		3	4	3	4	2	3	3	2	4	3	3	3	2	3	3	3	3	3	3	3	3	3	4	3	2	2	2	4
CD4_TCM	ENSG00000171960	1:42670809:T:G	28	4	0.0474211	0.0110592	1.80347e-05		3	2	2	2	2	2	2	2	2	3	2	2	2	2	2	2	2	2	3	2	2	2	2	2	2	2	2	3
CD4_TCM	ENSG00000172339	1:95062010:T:C	28	4	0.0368042	0.0078584	2.82132e-06		4	2	2	2	2	2	3	2	2	2	2	2	2	2	2	2	2	3	2	2	2	2	2	2	2	2	2	4
CD4_TCM	ENSG00000172456	1:59292674:G:A	28	16	0.245418	0.0154756	1.23036e-56		4	4	4	3	2	2	3	2	2	3	4	3	2	4	2	2	3	3	4	2	3	4	3	2	2	2	2	4
CD4_TCM	ENSG00000173406	1:58505325:C:T	28	25	-0.485353	0.016127	5.52082e-199		3	4	4	3	4	3	3	4	2	3	3	4	2	4	3	4	3	3	3	4	4	4	4	4	2	4	4	4
CD4_TCM	ENSG00000173409	1:230966335:CA:C	28	12	0.0852091	0.0250438	0.000667972		3	2	3	2	2	3	2	2	2	3	3	2	2	3	2	2	3	3	3	2	3	3	2	2	2	2	2	3
CD4_TCM	ENSG00000173436	1:19535661:C:CA	28	8	-0.0435645	0.00645526	1.49189e-11		3	3	2	3	2	2	2	2	2	2	3	3	2	3	2	2	2	3	2	2	2	2	2	2	2	2	2	3
CD4_TCM	ENSG00000173614	1:9961035:A:G	28	8	0.18188	0.0510093	0.000362985		4	2	2	2	2	2	4	2	2	3	2	2	2	3	3	2	3	2	2	2	4	2	2	2	2	2	2	4
CD4_TCM	ENSG00000173660	1:46309111:A:G	28	22	-0.104721	0.00670813	6.11702e-55		4	4	4	4	2	4	4	4	2	4	4	4	2	4	4	3	4	4	4	2	4	4	4	4	2	4	2	4
CD4_TCM	ENSG00000173726	1:235112052:G:A	28	16	0.170998	0.0170803	1.35781e-23		4	4	4	3	2	3	4	2	2	4	4	3	2	3	3	2	4	4	4	2	2	3	2	2	2	2	2	4
CD4_TCM	ENSG00000173728	1:244320732:T:TA	17	4	0.0805523	0.0205899	9.14527e-05		3	2	2	2	1	2	2	2	1	3	2	2	2	3	2	2	1	2	2	1	1	1	1	1	1	1	1	3
CD4_TCM	ENSG00000173846	1:44712740:T:C	28	13	0.0365676	0.00768079	1.92718e-06		3	3	2	2	2	3	3	2	2	3	2	4	2	3	5	2	3	2	3	2	4	2	3	2	2	2	2	5
CD4_TCM	ENSG00000174021	1:84463053:G:A	28	18	0.0834763	0.0117561	1.24159e-12		4	4	4	4	2	4	4	3	2	4	4	4	2	4	2	2	3	3	4	2	3	3	3	2	2	2	2	4
CD4_TCM	ENSG00000174151	1:109494297:C:G	28	3	-0.050254	0.0116805	1.68977e-05		2	2	2	2	2	2	2	2	2	3	2	2	2	3	2	2	2	2	2	2	2	2	2	2	2	2	2	3	-0.0566
CD4_TCM	ENSG00000174175	1:169698470:TTCTC:T	10	4	-0.199246	0.0216702	3.76783e-20		1	1	1	4	2	1	1	2	1	1	1	4	1	1	2	1	3	2	2	1	1	1	1	2	1	1	1	4
CD4_TCM	ENSG00000174514	1:205629851:A:G	28	17	-0.120702	0.0133741	1.79615e-19		3	3	3	3	2	3	3	2	2	3	3	3	2	3	2	2	3	3	4	2	3	3	3	2	2	2	2	4
CD4_TCM	ENSG00000174574	1:39044563:A:AGGAGGAGAAGAAGAAGAGGAAAAGGAGGGGGAGGAGAAGGGGAGGGGGAGGAAAGAGGAGGAGAAGAAAGAAGAAGGAGAAGGAAGAAAGGAGGGAGGAGGAGGAGGAGAAGGGGGAGGGGGAGGAAGGAGGAGGAGAAGAATGAGGAGAAGGAGAAGAAGAAGGAAGAAGAAAGAAGGAAGAAGAAGGAGGAGGAGGAGGGGGAGGAGGGGGAGGG	28	14	-0.0419359	0.0111573	0.000170857		3	3	2	2	2	3	3	2	2	3	3	2	2	3	2	2	3	3	3	2	3	2	3	3	2	2	2	3
CD4_TCM	ENSG00000174606	1:213027906:G:A	28	18	0.0615134	0.00533036	8.273e-31		3	3	3	3	2	3	4	2	2	3	4	4	2	3	4	2	3	3	3	2	3	3	3	2	2	2	2	4
CD4_TCM	ENSG00000174827	1:145654417:G:A	28	10	0.219657	0.0209517	1.02375e-25		3	2	2	2	2	2	4	2	2	4	3	3	2	3	2	2	4	2	3	2	3	2	2	2	2	2	2	4
CD4_TCM	ENSG00000174842	1:92194542:CAA:C	28	3	-0.0222266	0.00611786	0.000280061		3	2	2	2	2	2	2	2	2	2	2	2	2	2	2	2	2	2	2	2	3	2	2	2	2	2	2	3
CD4_TCM	ENSG00000175087	1:26107863:G:A	28	11	-0.0719122	0.00966521	1.00446e-13		4	2	3	3	2	2	2	2	2	4	4	3	2	4	2	2	3	2	3	2	3	2	2	2	2	2	2	4
CD4_TCM	ENSG00000175130	1:32429039:CT:C	28	4	0.086395	0.0267776	0.00125361		3	2	2	2	2	2	2	2	2	3	2	2	2	3	2	2	2	2	2	2	2	2	2	2	2	2	2	3
CD4_TCM	ENSG00000175279	1:10459033:C:T	27	8	-0.123687	0.0197325	3.6522e-10		3	3	2	2	2	2	2	2	2	3	3	4	2	3	2	2	3	2	2	2	1	2	2	2	2	2	2	4
CD4_TCM	ENSG00000175756	1:1346459:G:A	28	6	0.0783959	0.0189022	3.36194e-05		4	2	2	4	2	2	2	2	2	3	4	2	2	2	2	2	4	2	2	2	2	2	2	2	2	2	2	4
CD4_TCM	ENSG00000175984	1:114669904:A:G	27	20	0.801419	0.0362267	1.92724e-108		3	4	3	4	2	3	3	3	2	4	3	4	2	4	4	3	4	4	4	2	3	4	3	1	2	2	2	4	0.241
CD4_TCM	ENSG00000176022	1:1251285:G:A	28	7	-0.0944772	0.0142193	3.04659e-11		3	2	2	3	2	2	2	2	2	3	3	2	2	3	3	2	2	2	2	2	2	2	2	2	2	2	2	3
CD4_TCM	ENSG00000176092	1:26322060:G:C	25	20	0.486954	0.0171763	8.30058e-177		3	3	3	3	2	3	3	3	3	3	3	3	2	3	3	2	4	3	3	2	3	3	3	1	1	2	1	4
CD4_TCM	ENSG00000176261	1:32711469:CTTTTT:C	28	5	-0.0139477	0.00371533	0.000173975		2	2	2	2	2	2	2	2	2	3	2	2	2	3	2	2	3	2	2	2	2	2	3	2	2	2	2	3
CD4_TCM	ENSG00000176393	1:201983446:T:C	28	19	0.0627996	0.00623037	6.80075e-24		3	3	4	4	2	3	4	2	2	4	2	4	2	3	2	2	4	3	4	2	3	3	3	2	3	3	3	4
CD4_TCM	ENSG00000177000	1:11792243:C:T	28	20	0.0998745	0.00734542	4.18159e-42		3	4	3	3	2	3	3	2	2	3	4	4	2	4	3	2	4	3	3	3	3	3	3	4	2	2	2	4
CD4_TCM	ENSG00000177272	1:110647392:G:A	28	16	-0.0775494	0.00650811	9.7902e-33		3	4	3	2	2	3	4	2	2	4	4	3	2	3	2	2	3	3	3	2	3	2	5	2	2	5	2	5
CD4_TCM	ENSG00000177301	1:110664263:C:T	10	4	0.0887394	0.0103278	8.52588e-18		3	3	1	2	2	1	3	2	1	1	1	2	2	1	1	1	1	1	1	2	1	1	1	1	1	1	1	3
CD4_TCM	ENSG00000177628	1:155227671:C:T	28	5	-0.0328657	0.00887486	0.000212868		2	2	2	2	2	2	3	2	2	3	3	2	2	3	2	2	2	2	2	2	2	2	2	2	2	2	2	3
CD4_TCM	ENSG00000177674	1:11736874:CGGGTCT:C	28	18	0.125523	0.00988269	5.81389e-37		4	3	3	3	2	3	3	2	2	3	3	3	3	3	3	2	2	2	3	3	3	4	3	2	2	2	2	4
CD4_TCM	ENSG00000177868	1:42808082:C:A	28	18	0.0620122	0.00584243	2.56209e-26		3	3	3	4	2	3	4	2	2	3	4	3	2	3	3	2	4	4	3	2	3	4	3	2	2	2	2	4
CD4_TCM	ENSG00000178028	1:44143000:C:T	28	17	0.0584042	0.00556547	9.20238e-26		4	3	3	3	2	2	2	3	2	4	4	4	2	4	4	2	3	4	3	2	3	4	4	2	2	2	2	4
CD4_TCM	ENSG00000178096	1:149819763:C:CA	28	3	0.0886814	0.0238616	0.000202009		2	2	2	2	2	2	2	2	2	2	2	2	2	3	2	2	3	2	2	2	2	2	2	2	2	2	2	3
CD4_TCM	ENSG00000178104	1:148976069:A:G	28	23	0.173096	0.00860713	5.94352e-90		4	3	3	3	2	3	3	4	2	3	4	3	2	3	3	3	3	4	3	4	3	3	4	3	4	2	2	4
CD4_TCM	ENSG00000178922	1:43453861:C:CGGGCGG	27	20	0.357562	0.0288588	2.95858e-35		4	4	3	3	3	4	3	1	2	4	3	3	2	4	2	2	4	4	4	3	4	4	4	3	2	2	2	4
CD4_TCM	ENSG00000179051	1:17450173:CAA:C	28	13	0.0465251	0.0118985	9.22328e-05		3	2	3	2	2	2	2	2	2	4	3	2	2	3	4	2	3	3	3	2	3	3	3	2	2	2	2	4
CD4_TCM	ENSG00000179085	1:155216951:G:A	28	6	-0.0207821	0.00575886	0.000307709		2	4	2	2	2	2	2	2	2	3	2	2	2	2	2	2	2	2	2	2	3	3	3	2	2	2	2	4
CD4_TCM	ENSG00000179163	1:23832774:A:AATGT	28	12	-0.061501	0.0124834	8.36612e-07		3	2	3	3	2	2	2	2	2	3	2	2	2	3	2	2	3	3	3	2	3	3	2	2	3	2	2	3
CD4_TCM	ENSG00000179397	1:244451195:G:A	28	10	0.0704818	0.00919449	1.77922e-14		4	2	2	2	2	2	2	2	2	4	4	3	2	3	2	2	4	3	4	2	3	2	2	2	2	2	2	4
CD4_TCM	ENSG00000179456	1:244049564:C:T	27	10	0.0454248	0.0074416	1.0334e-09		3	4	2	2	2	2	2	2	2	3	3	3	2	3	2	2	3	1	4	2	3	2	2	2	2	2	2	4
CD4_TCM	ENSG00000179743	1:15822105:A:C	27	15	-0.0664598	0.00667043	2.2049e-23		3	4	3	3	2	4	3	2	2	4	3	3	2	4	3	2	3	1	3	2	3	2	2	2	2	2	2	4
CD4_TCM	ENSG00000179862	1:40864500:A:ATC	27	8	0.0286884	0.00868764	0.000959267		2	2	2	2	2	2	2	2	2	2	2	2	2	3	3	2	3	1	3	2	3	3	3	2	2	2	2	3
CD4_TCM	ENSG00000180198	1:28441532:G:C	27	15	0.25491	0.0374417	9.88303e-12		4	4	3	3	2	2	3	2	2	3	4	3	2	3	3	2	4	1	4	2	4	4	2	2	2	2	2	4
CD4_TCM	ENSG00000180758	1:9120300:C:A	25	3	0.201077	0.0418221	1.52516e-06		2	2	2	2	2	2	2	2	2	4	3	2	2	1	2	2	2	1	2	2	2	2	2	1	2	2	2	4
CD4_TCM	ENSG00000180875	1:240652227:A:ATCATTTAAAATTACCTCAATTCATGAAAATGC	10	7	0.271695	0.0138672	1.78357e-85		1	3	1	1	2	1	3	1	2	1	3	3	1	3	3	2	1	1	1	1	1	1	1	1	1	1	1	3
CD4_TCM	ENSG00000181218	1:228500095:G:A	27	10	0.0693554	0.0124061	2.265e-08		3	3	2	2	2	2	2	2	2	3	3	3	2	3	2	2	3	1	3	2	2	3	2	2	2	2	2	3
CD4_TCM	ENSG00000181450	1:227568404:GT:G	27	15	-0.0870824	0.0076583	5.83308e-30		3	3	4	3	2	3	3	2	2	3	4	4	2	3	2	2	3	1	3	2	3	4	2	2	2	2	2	4
CD4_TCM	ENSG00000181754	1:109509517:A:G	11	7	0.0909148	0.0123391	1.73161e-13		4	3	1	3	1	5	2	2	1	4	2	2	1	1	3	1	1	1	1	1	1	1	1	1	1	1	1	5	0.3634
CD4_TCM	ENSG00000181817	1:36396223:CAAAAAA:C	27	12	-0.0691585	0.0084902	3.77141e-16		4	4	3	3	2	2	4	2	2	4	4	4	2	4	2	2	4	1	3	2	2	2	2	2	2	2	2	4
CD4_TCM	ENSG00000181873	1:228201455:C:G	27	9	0.0520838	0.00965756	6.92695e-08		3	4	3	2	2	2	2	2	2	3	3	2	2	3	2	2	3	1	2	2	3	2	2	2	2	2	2	4
CD4_TCM	ENSG00000182004	1:203825428:AT:A	27	5	-0.0254277	0.00556534	4.90198e-06		2	2	2	4	2	2	3	2	2	3	2	2	2	4	2	2	2	1	2	2	2	2	2	2	2	2	2	4
CD4_TCM	ENSG00000182118	1:231063609:G:A	26	12	0.055975	0.0110933	4.51509e-07		3	2	2	2	2	2	2	2	1	3	3	3	2	3	2	2	3	1	3	2	3	3	3	2	2	3	2	3
CD4_TCM	ENSG00000182134	1:151774048:C:A	26	16	-0.167264	0.00972406	2.60851e-66		3	4	4	3	2	4	3	2	2	3	4	3	2	3	4	2	3	1	3	2	1	3	2	2	2	2	3	4
CD4_TCM	ENSG00000182183	1:52635208:T:A	25	13	0.0784426	0.00639731	1.45197e-34		4	4	3	4	2	3	3	2	2	3	4	4	2	3	3	2	4	1	2	2	1	1	2	2	2	2	2	4
CD4_TCM	ENSG00000182827	1:226164797:T:G	27	14	-0.0339019	0.00549332	6.76527e-10		4	3	2	3	2	2	3	2	2	4	4	4	2	4	2	2	3	1	4	4	4	3	2	2	2	2	2	4
CD4_TCM	ENSG00000183155	1:202933917:T:TTTTCTTTC	27	6	0.0533525	0.0140307	0.000143215		2	2	2	2	2	2	3	2	2	3	2	3	2	2	2	2	3	1	2	2	3	2	2	2	2	2	2	3
CD4_TCM	ENSG00000183291	1:86899908:C:T	27	17	0.0496507	0.00517007	7.7282e-22		3	4	4	3	2	4	3	2	2	4	4	3	2	4	3	2	4	1	4	2	3	3	3	2	2	2	2	4
CD4_TCM	ENSG00000183386	1:37996149:C:T	23	17	-0.565581	0.0211017	3.01559e-158		3	4	4	3	2	4	4	2	2	4	3	3	2	4	3	3	1	1	1	1	3	3	3	1	3	2	2	4
CD4_TCM	ENSG00000183431	1:37872063:C:CAAA	27	13	-0.0400454	0.00650308	7.37103e-10		4	3	2	3	2	3	3	2	2	3	2	3	2	3	2	2	3	1	2	2	3	3	3	2	2	2	2	4
CD4_TCM	ENSG00000183508	1:117622316:CGTGT:C	26	11	-0.0579754	0.0140861	3.85866e-05		3	2	2	2	2	3	3	2	2	3	3	3	2	3	2	2	3	1	3	2	2	1	2	2	2	3	2	3
CD4_TCM	ENSG00000183520	1:37942365:T:C	27	7	0.124171	0.0354304	0.000457223		3	2	2	2	2	2	2	2	2	3	3	3	2	3	2	2	2	1	2	2	3	2	2	2	2	2	2	3
CD4_TCM	ENSG00000183726	1:25257119:C:G	27	18	-0.0812816	0.00428268	2.53699e-80		4	4	4	4	4	4	4	3	2	4	4	4	2	4	2	4	2	1	3	2	4	4	3	2	2	2	2	4
CD4_TCM	ENSG00000183780	1:234315413:A:T	15	11	1.31547	0.0438965	2.59025e-197		4	4	1	4	3	1	1	4	1	1	1	4	2	1	1	1	1	1	1	1	4	4	3	3	2	2	2	4
CD4_TCM	ENSG00000183814	1:226229858:AGT:A	28	5	0.141358	0.0279795	4.36759e-07		3	2	2	2	2	2	2	2	2	3	2	2	2	2	2	2	3	2	2	2	2	3	2	2	2	2	2	3
CD4_TCM	ENSG00000184005	1:76285933:C:T	24	16	-0.227523	0.0179011	5.20118e-37		3	4	1	3	2	1	1	3	2	3	3	3	2	1	3	2	3	3	3	2	3	3	3	2	2	3	2	4
CD4_TCM	ENSG00000184007	1:31848799:A:G	28	14	0.0331607	0.00410739	6.83488e-16		4	3	3	3	2	2	3	2	2	3	4	4	2	3	3	2	3	3	2	2	2	3	2	2	2	2	2	4
CD4_TCM	ENSG00000184588	1:66333880:G:A	28	17	0.0582254	0.0109933	1.18074e-07		3	3	3	4	2	3	3	3	2	3	3	4	2	3	3	3	5	2	2	2	2	2	2	3	2	2	3	5
CD4_TCM	ENSG00000185220	1:248943637:C:CAAAAAAAAAA	28	5	0.129658	0.0417284	0.00188878		3	3	2	2	2	2	2	2	2	3	2	2	2	2	2	2	3	2	2	2	2	2	2	2	2	2	2	3
CD4_TCM	ENSG00000185278	1:173905465:AT:A	28	8	-0.0414269	0.0102325	5.15325e-05		3	2	2	2	2	2	2	2	2	3	3	2	2	3	2	2	3	3	2	2	3	2	2	2	2	2	2	3
CD4_TCM	ENSG00000185420	1:246506838:T:TC	28	15	-0.0345898	0.00414299	6.88438e-17		3	3	2	3	2	2	2	2	2	3	3	3	2	3	3	2	4	3	4	2	4	4	4	2	2	2	2	4
CD4_TCM	ENSG00000185436	1:24187278:G:A	21	13	-0.476164	0.0244137	1.01541e-84		1	4	3	3	2	3	4	2	1	3	4	3	2	3	1	2	3	3	3	2	1	1	1	2	2	1	2	4	-0.1485
CD4_TCM	ENSG00000185630	1:164559883:G:A	9	3	0.132002	0.0251614	1.55242e-07		3	1	1	1	1	1	1	1	2	1	2	1	1	1	3	1	1	1	1	1	1	1	1	2	2	2	2	3
CD4_TCM	ENSG00000185842	1:225423959:C:T	28	10	0.0755338	0.016037	2.47733e-06		4	2	4	2	2	2	2	2	2	4	4	2	2	4	3	2	3	4	4	2	2	2	2	2	2	2	2	4
CD4_TCM	ENSG00000185946	1:103446238:A:G	28	6	0.0250994	0.00754609	0.000880567		3	3	2	2	2	2	2	2	2	3	2	2	2	2	2	2	2	3	2	2	2	2	2	2	2	3	2	3
CD4_TCM	ENSG00000186056	1:30727448:C:T	25	6	0.0874232	0.020506	2.01438e-05		3	2	2	2	2	2	2	2	2	3	2	3	2	2	2	2	3	2	2	2	2	1	2	1	2	3	1	3
CD4_TCM	ENSG00000186063	1:222622822:C:A	28	9	-0.0151869	0.00502949	0.0025313		3	3	2	2	2	2	2	2	2	3	3	2	2	3	2	2	3	3	2	2	2	4	2	2	2	2	2	4
CD4_TCM	ENSG00000186141	1:145766797:GGGGGGGGGGGGGGCTGACCCCCCCACCTCCCTCCCGGACGGGGCGGCTGTCCGGGCAGAGGGGCTCCTCACTTCCCAGTAGGGGCGGCCAGGCAGAGGCGCCCCTCACCTCCCGGACGGGGCGGCTGGCCGGGCGGGGGGCTGAC:G	28	2	0.026048	0.00874321	0.00288971		2	2	2	2	2	2	2	2	2	2	2	3	2	2	2	2	2	2	2	2	2	2	2	2	2	2	2	3
CD4_TCM	ENSG00000186197	1:236465834:C:A	20	9	-0.248896	0.0123675	4.45809e-90		1	4	5	4	2	4	4	2	2	4	1	4	2	5	2	2	1	1	1	1	1	1	2	2	2	2	2	5
CD4_TCM	ENSG00000186283	1:179095990:C:T	28	14	-0.0547586	0.00748848	2.62469e-13		4	3	3	2	2	3	2	2	2	4	2	2	2	4	2	2	3	3	4	3	3	4	4	2	2	2	2	4
CD4_TCM	ENSG00000186364	1:145795016:C:CAA	25	10	0.0675483	0.0149117	5.90189e-06		3	1	1	2	2	3	2	2	1	4	3	4	2	3	2	2	2	2	3	2	3	3	2	2	2	2	2	4
CD4_TCM	ENSG00000186409	1:42538149:CAAAAAAAAAAAA:C	28	16	0.0795165	0.00862793	3.07888e-20		3	3	2	3	2	3	3	2	2	3	3	4	2	3	3	2	3	3	4	2	4	3	2	2	2	2	2	4
CD4_TCM	ENSG00000186501	1:27409428:C:CAA	28	4	0.03807	0.0102905	0.000216006		2	2	2	2	2	2	2	2	2	2	2	2	2	3	2	2	3	2	2	2	3	2	2	2	2	2	2	3
CD4_TCM	ENSG00000186517	1:161015407:A:ATAT	28	6	0.0410071	0.0134788	0.00234745		3	2	2	2	2	2	2	2	2	2	3	3	2	3	2	2	2	2	2	2	2	2	2	3	2	2	2	3
CD4_TCM	ENSG00000186827	1:1235642:G:C	18	11	-0.114151	0.0138285	1.52244e-16		3	4	4	3	2	3	3	1	2	1	1	3	2	3	4	2	1	1	1	3	1	1	1	2	1	2	2	4
CD4_TCM	ENSG00000186891	1:1188054:T:A	19	14	-0.25369	0.0155851	1.42026e-59		1	4	3	4	2	4	4	1	2	3	1	4	2	3	4	3	4	4	3	2	1	1	1	1	1	2	1	4
CD4_TCM	ENSG00000187010	1:25268907:C:A	27	26	1.29436	0.0336087	0		4	4	3	3	3	3	4	3	4	4	3	4	4	4	3	4	4	3	3	3	1	4	3	3	3	4	2	4
CD4_TCM	ENSG00000187017	1:6463542:C:T	7	3	0.0978599	0.020504	1.81749e-06		1	3	1	1	2	1	3	1	2	1	1	2	2	1	1	1	1	1	1	1	1	1	1	1	1	1	1	3
CD4_TCM	ENSG00000187144	1:16290681:CA:C	28	8	0.0490321	0.010165	1.40964e-06		4	3	2	2	2	2	2	2	2	4	2	4	2	3	2	2	3	2	2	2	3	2	2	2	2	2	2	4
CD4_TCM	ENSG00000187147	1:44676492:G:A	28	5	-0.0429278	0.00984643	1.30218e-05		2	2	3	2	2	2	2	2	2	2	2	2	2	3	2	2	2	2	3	2	3	2	2	2	2	2	2	3
CD4_TCM	ENSG00000187608	1:1013490:C:G	28	23	0.49356	0.0307567	5.97878e-58		4	4	4	4	4	4	4	3	2	4	4	4	4	4	4	4	4	4	4	4	3	4	3	2	2	2	2	4	0.4199
CD4_TCM	ENSG00000187801	1:40433312:C:CT	26	6	0.0644654	0.0134537	1.65426e-06		3	2	1	2	2	2	2	2	2	3	3	2	2	3	2	2	2	3	2	2	1	2	2	2	2	2	2	3
CD4_TCM	ENSG00000187815	1:40498590:T:TG	28	14	-0.0748018	0.0140699	1.05824e-07		3	3	2	3	2	4	3	2	2	3	4	3	2	3	3	2	4	2	3	2	3	2	2	2	2	2	2	4
CD4_TCM	ENSG00000187961	1:935662:C:CA	21	5	0.243497	0.0568554	1.8461e-05		1	2	2	2	2	2	3	2	1	3	1	2	2	3	2	2	1	1	1	2	3	2	2	2	2	1	2	3
CD4_TCM	ENSG00000188092	1:147920451:ATATATATAGATATATATATAGATATATATATATAGATATATAGATATATATATAGATCTATATATATAGATCTATATATAGATATATATAGAGATCTATATAGATC:A	28	18	0.102232	0.00694939	5.48826e-49		4	4	4	4	2	4	4	2	2	4	4	4	2	4	3	3	3	4	4	2	3	3	2	2	2	2	2	4
CD4_TCM	ENSG00000188295	1:247104366:G:T	28	10	0.0701481	0.00889009	3.00759e-15		4	3	2	2	2	2	2	2	2	3	2	3	2	3	2	2	3	2	3	2	3	3	2	2	2	2	2	4	0.181
CD4_TCM	ENSG00000188404	1:169601894:C:CA	27	21	-0.0448174	0.00669336	2.145e-11		3	4	3	3	2	3	3	3	2	3	3	3	2	3	3	3	3	3	3	2	1	3	3	3	3	2	2	4
CD4_TCM	ENSG00000188529	1:23970363:G:GTT	28	19	-0.0830842	0.0102148	4.16477e-16		3	4	3	3	2	3	3	2	2	3	4	4	2	4	4	2	4	4	4	2	3	3	3	4	2	2	2	4
CD4_TCM	ENSG00000188672	1:25397655:T:C	28	18	-0.207608	0.0148227	1.43087e-44		4	3	3	3	2	4	3	2	2	3	3	4	2	3	2	4	3	4	3	2	3	4	3	2	2	2	2	4
CD4_TCM	ENSG00000188761	1:113883379:G:A	17	5	0.283763	0.0236546	3.7257e-33		1	1	1	1	2	3	1	2	1	3	1	2	2	3	1	2	1	2	1	2	3	1	2	2	2	2	2	3
CD4_TCM	ENSG00000188786	1:37780218:A:G	28	7	0.0973888	0.0227376	1.84258e-05		2	2	2	2	2	3	2	2	2	3	2	2	2	3	2	2	2	2	3	2	3	3	2	2	2	2	2	3
CD4_TCM	ENSG00000188859	1:166167103:T:C	11	4	0.518084	0.0581597	5.19821e-19		1	1	1	3	2	1	1	2	2	1	1	4	1	1	1	1	1	2	4	2	1	1	1	2	1	1	2	4	0.1524
CD4_TCM	ENSG00000188976	1:957347:T:C	28	8	0.0779578	0.0194266	5.99685e-05		4	2	2	2	2	2	2	2	2	4	3	2	2	4	2	2	4	2	2	2	3	3	2	2	2	2	2	4
CD4_TCM	ENSG00000189171	1:153651182:TAGATATAG:T	25	18	-0.192475	0.0157568	2.5732e-34		1	1	1	3	2	4	4	2	3	3	3	4	2	3	3	3	3	4	3	2	3	3	3	2	2	3	2	4
CD4_TCM	ENSG00000189195	1:92080411:G:T	28	8	0.116933	0.0221942	1.37444e-07		4	2	2	2	2	2	3	2	2	3	2	3	2	3	3	2	4	2	2	2	2	2	2	2	2	2	2	4	-0.07735
CD4_TCM	ENSG00000189266	1:23961986:T:C	28	17	-0.0407305	0.00509251	1.26331e-15		4	3	2	4	2	4	3	2	2	4	3	3	3	4	2	2	3	4	3	2	4	4	4	2	2	2	2	4
CD4_TCM	ENSG00000189337	1:13814238:G:A	28	5	-0.15097	0.0246698	9.37912e-10		3	3	2	2	2	2	2	2	2	3	2	2	2	3	2	2	2	2	2	2	2	2	2	2	2	2	2	3
CD4_TCM	ENSG00000189339	1:1661420:C:A	28	22	0.146282	0.00665394	4.07392e-107		3	3	3	4	2	3	3	3	2	3	3	4	2	3	3	3	3	3	3	3	3	3	3	3	2	2	2	4
CD4_TCM	ENSG00000196154	1:153556385:C:CA	28	10	0.078433	0.013076	1.99468e-09		2	4	3	4	2	2	2	2	2	3	3	3	2	3	3	2	2	2	3	2	2	2	2	2	2	2	2	4
CD4_TCM	ENSG00000196187	1:225881769:C:A	28	15	0.104887	0.0172099	1.09726e-09		4	3	3	2	2	3	3	2	2	3	3	3	2	3	2	2	3	3	3	2	3	3	2	2	2	2	2	4
CD4_TCM	ENSG00000196352	1:207310746:CT:C	28	21	-0.0629871	0.0109563	8.98126e-09		4	4	4	4	2	4	4	4	2	4	4	4	2	4	4	2	4	4	4	2	5	3	5	3	2	3	2	5
CD4_TCM	ENSG00000196369	1:144859076:A:AAGCCAAGCC	28	6	-0.0428324	0.0115859	0.00021822		2	2	2	2	2	2	2	2	2	3	2	2	2	3	2	2	2	2	2	2	3	3	3	2	2	2	2	3
CD4_TCM	ENSG00000196418	1:247125494:A:AGTGCAATGGTGC	28	20	-0.0947427	0.00579064	3.60988e-60		4	4	4	3	2	3	3	2	2	3	3	3	2	3	4	2	3	3	3	2	3	3	3	3	2	4	2	4
CD4_TCM	ENSG00000196449	1:37896392:C:T	28	10	0.0372364	0.0100369	0.000207295		3	2	2	2	2	2	2	2	2	3	3	2	2	3	2	2	4	2	3	2	3	4	3	2	2	2	2	4
CD4_TCM	ENSG00000196505	1:117804597:A:G	28	10	0.108979	0.0135852	1.04156e-15		4	4	2	2	2	2	4	2	2	4	2	4	2	4	2	2	4	3	2	2	3	2	2	2	2	2	2	4
CD4_TCM	ENSG00000196890	1:228481942:C:CA	20	4	0.179324	0.0417903	1.77842e-05		3	2	1	3	2	2	2	2	1	3	2	2	2	2	1	2	1	1	2	2	1	2	2	1	1	2	2	3
CD4_TCM	ENSG00000197056	1:35120004:C:CAA	28	6	-0.0223008	0.00717949	0.0018952		3	4	2	2	2	2	2	2	2	3	2	2	2	2	2	2	3	2	2	2	4	2	2	2	2	2	2	4
CD4_TCM	ENSG00000197147	1:89541710:CAAAAAAAAAAAAAAAAAAAAA:C	28	18	0.112316	0.0194992	8.40981e-09		3	3	3	4	2	4	3	2	2	3	3	4	2	3	3	2	3	3	3	2	3	3	3	2	2	2	2	4
CD4_TCM	ENSG00000197312	1:15722167:G:A	28	18	-0.0559711	0.00595331	5.37054e-21		3	3	3	3	2	3	3	2	2	3	3	3	2	3	2	2	3	3	3	3	3	3	3	2	2	2	2	3
CD4_TCM	ENSG00000197323	1:114463608:TA:T	28	16	0.0261795	0.00285139	4.25968e-20		4	3	3	3	2	4	3	2	2	3	3	3	2	3	2	2	4	3	3	2	4	3	2	2	2	2	2	4
CD4_TCM	ENSG00000197429	1:45757414:G:A	28	7	0.0205413	0.00544684	0.000162447		3	2	2	2	2	2	2	2	2	3	2	2	2	3	3	2	3	3	2	2	2	2	2	2	2	2	2	3
CD4_TCM	ENSG00000197530	1:1652913:C:T	28	18	0.153223	0.00672246	5.40988e-115		4	4	3	3	4	4	3	2	2	3	3	3	2	3	4	4	4	4	4	2	2	2	2	3	2	2	2	4
CD4_TCM	ENSG00000197568	1:70364118:G:A	28	12	-0.0718457	0.0125306	9.8318e-09		4	4	2	2	2	2	2	2	2	3	4	3	2	4	4	2	3	2	3	2	3	3	2	2	2	2	2	4
CD4_TCM	ENSG00000197622	1:151041658:C:G	28	13	-0.0242824	0.00467547	2.06293e-07		3	3	2	3	2	2	2	2	2	3	4	3	2	3	2	2	4	4	4	2	4	3	2	2	2	2	2	4
CD4_TCM	ENSG00000197747	1:151886412:A:G	28	18	0.045576	0.00547755	8.75893e-17		4	4	3	2	2	2	3	2	2	2	4	4	2	3	3	3	3	3	5	3	3	5	5	3	2	2	2	5
CD4_TCM	ENSG00000197780	1:109067915:C:T	28	13	0.0399617	0.00756724	1.28565e-07		3	2	3	3	2	3	2	2	2	3	3	4	2	3	2	2	3	3	2	2	3	3	2	2	2	2	2	4
CD4_TCM	ENSG00000197785	1:1584235:ATT:A	28	2	-0.172469	0.0465961	0.000214453		2	2	2	2	2	2	2	2	2	2	2	2	2	3	2	2	2	2	2	2	2	2	2	2	2	2	2	3
CD4_TCM	ENSG00000197852	1:111688810:TTTTTTTTTTTTG:T	28	17	-0.128216	0.0139947	5.10547e-20		4	4	3	3	2	4	3	2	2	4	4	3	2	4	3	2	4	4	4	2	3	3	2	2	2	2	2	4
CD4_TCM	ENSG00000197880	1:23559582:T:C	14	10	-0.100754	0.00836506	2.07114e-33		4	4	1	4	2	1	2	2	1	1	4	4	2	1	1	1	3	3	3	3	1	1	1	1	1	1	1	4
CD4_TCM	ENSG00000197956	1:153556385:C:CA	28	15	0.0722769	0.0112869	1.51769e-10		4	4	2	4	2	2	3	2	2	3	4	3	2	3	3	2	3	3	3	2	2	2	3	3	2	2	2	4
CD4_TCM	ENSG00000197959	1:171939123:A:G	28	17	0.0852421	0.0111849	2.51396e-14		3	3	3	3	2	2	3	2	2	3	3	4	2	3	3	2	3	3	3	2	3	3	2	2	2	3	2	4
CD4_TCM	ENSG00000197965	1:167721863:G:A	28	16	0.662564	0.050687	4.78092e-39		4	4	4	4	2	4	4	2	2	4	4	4	2	4	4	2	4	2	4	2	3	3	2	2	2	2	2	4	-0.23875
CD4_TCM	ENSG00000198160	1:66930811:C:T	28	16	-0.0792888	0.0132414	2.12482e-09		4	4	4	3	2	3	4	2	2	4	3	4	2	3	2	2	3	3	4	2	3	3	2	2	2	2	2	4
CD4_TCM	ENSG00000198162	1:117358840:G:A	28	17	0.103487	0.00469678	1.37151e-107		4	4	3	4	2	4	4	3	2	4	3	4	2	3	2	2	3	3	3	2	3	2	2	2	2	3	2	4
CD4_TCM	ENSG00000198198	1:43390877:G:C	28	20	-0.0839763	0.00511661	1.55715e-60		3	3	4	3	2	4	3	3	2	3	3	3	2	3	3	2	3	4	4	2	3	4	3	4	2	2	2	4
CD4_TCM	ENSG00000198400	1:156787650:C:CTTTTTTTTTTTT	19	7	0.0574352	0.0126503	5.61945e-06		3	2	2	2	2	3	3	2	2	3	3	2	2	3	2	2	1	1	1	1	1	1	1	2	1	2	1	3
CD4_TCM	ENSG00000198468	1:212876011:C:T	28	23	0.475989	0.0171544	1.88081e-169		3	3	3	3	3	3	4	3	2	3	5	3	2	4	3	4	3	4	4	3	4	3	3	4	2	2	2	5
CD4_TCM	ENSG00000198492	1:28778733:C:CT	28	8	-0.0213234	0.00477003	7.81133e-06		3	2	2	2	2	2	2	2	2	3	3	2	2	3	2	2	2	4	2	2	3	3	2	2	2	2	2	4
CD4_TCM	ENSG00000198520	1:44764870:G:A	28	10	-0.0757788	0.00798045	2.19054e-21		4	3	2	3	2	2	3	3	2	3	4	3	2	2	2	2	3	2	2	2	2	2	2	2	2	2	2	4
CD4_TCM	ENSG00000198625	1:204517077:G:C	28	19	-0.0408902	0.00499084	2.54725e-16		3	4	2	3	2	3	4	2	2	3	3	4	2	4	2	2	3	3	3	3	4	4	3	3	3	2	2	4
CD4_TCM	ENSG00000198715	1:156328865:TA:T	27	8	-0.0371867	0.0103309	0.00031873		3	2	2	2	2	2	2	2	2	3	3	2	2	3	2	2	1	2	2	2	3	3	3	2	2	2	2	3
CD4_TCM	ENSG00000198734	1:169561123:G:C	10	6	-0.395911	0.0143195	2.91887e-168		3	1	1	4	4	1	1	2	1	1	1	4	2	1	1	2	1	1	1	1	3	1	2	1	1	1	1	4
CD4_TCM	ENSG00000198771	1:167620706:T:C	28	18	0.0816699	0.00504462	5.98197e-59		3	4	3	4	2	3	4	3	2	4	4	4	2	3	4	2	3	3	3	2	3	3	2	2	2	2	2	4
CD4_TCM	ENSG00000198793	1:11238929:A:AT	28	9	0.0215247	0.00394411	4.83094e-08		3	2	2	2	2	3	2	2	2	3	3	2	2	4	4	2	4	2	2	2	2	3	2	2	2	2	2	4
CD4_TCM	ENSG00000198799	1:113138459:CA:C	28	4	-0.0310135	0.00676499	4.55271e-06		2	2	2	2	2	2	2	2	2	3	2	2	2	3	2	2	2	3	2	2	2	2	2	2	2	2	2	3
CD4_TCM	ENSG00000198821	1:167452714:C:T	28	13	0.0555363	0.00520344	1.36156e-26		4	4	5	4	2	2	2	3	5	4	3	3	2	4	2	2	2	2	3	2	2	2	2	3	2	2	2	5
CD4_TCM	ENSG00000198830	1:26513173:C:CA	28	13	0.0279164	0.00375778	1.09452e-13		3	4	2	3	2	3	2	2	2	3	4	3	2	3	2	2	3	3	3	2	3	2	2	2	2	2	2	4
CD4_TCM	ENSG00000198841	1:52039088:C:CAAAAAA	28	11	0.109312	0.0222924	9.41111e-07		4	3	2	3	2	2	3	2	2	3	4	3	2	3	2	2	3	2	4	2	2	2	2	2	2	2	2	4
CD4_TCM	ENSG00000198860	1:184040654:C:T	28	11	-0.0371925	0.00547159	1.06533e-11		4	4	2	2	2	3	2	2	2	4	3	4	2	3	3	2	3	2	4	2	2	2	2	2	2	2	2	4
CD4_TCM	ENSG00000198890	1:107085075:G:A	28	10	0.106557	0.0133868	1.72281e-15		3	3	3	2	2	2	2	2	2	3	2	3	2	3	2	2	3	2	2	2	3	3	2	2	2	2	2	3
CD4_TCM	ENSG00000198912	1:3891607:T:C	28	13	0.0800327	0.00814278	8.47378e-23		3	3	4	3	2	2	2	2	2	4	4	2	2	4	2	2	4	4	4	2	4	3	2	2	2	2	2	4
CD4_TCM	ENSG00000203288	1:151764873:T:A	21	6	0.147866	0.0197235	6.53111e-14		1	2	2	3	2	2	2	2	2	4	3	4	2	4	2	2	1	1	2	2	1	1	1	2	2	2	1	4
CD4_TCM	ENSG00000203325	1:32094117:C:CTTT	28	2	0.173519	0.044542	9.7948e-05		2	2	2	2	2	2	2	2	2	2	2	2	2	2	2	2	2	2	3	2	2	2	2	2	2	2	2	3
CD4_TCM	ENSG00000203666	1:244965992:CA:C	28	25	-0.10015	0.00667244	6.35879e-51		3	4	4	3	3	4	3	3	2	4	3	3	5	4	3	5	3	4	4	2	4	3	4	4	3	5	2	5
CD4_TCM	ENSG00000203667	1:244857989:TA:T	28	8	0.0289572	0.00573962	4.53188e-07		3	2	2	2	3	2	2	2	2	2	3	2	2	2	2	2	3	2	2	2	3	2	3	2	2	3	2	3
CD4_TCM	ENSG00000203668	1:241614887:CTT:C	28	11	0.071925	0.0123059	5.07229e-09		3	4	2	2	2	2	2	2	2	4	2	3	2	4	2	2	3	3	2	2	3	3	3	2	2	2	2	4
CD4_TCM	ENSG00000203705	1:212791942:C:G	28	20	-0.119341	0.0119265	1.42877e-23		3	3	4	3	2	3	3	2	2	4	3	3	2	4	3	2	3	4	4	3	3	4	4	4	2	2	2	4	-0.05135
CD4_TCM	ENSG00000203709	1:207754953:TA:T	28	17	-0.0550461	0.00673616	3.03967e-16		3	3	3	3	2	3	3	2	2	3	3	3	2	3	3	3	3	2	2	2	3	3	3	2	2	2	2	3
CD4_TCM	ENSG00000203710	1:207459321:G:GT	20	12	-0.273075	0.0266418	1.1848e-24		4	3	1	1	1	2	3	1	2	1	4	3	2	1	1	2	3	3	3	2	3	3	3	1	2	2	2	4
CD4_TCM	ENSG00000203721	1:200443026:CTT:C	28	5	0.0406918	0.0108822	0.000184544		3	2	2	2	2	2	2	2	2	2	2	2	2	2	2	2	3	2	2	2	3	3	2	2	2	2	2	3
CD4_TCM	ENSG00000203739	1:173551078:GC:G	28	13	-0.119093	0.00570408	8.39427e-97		4	3	4	4	2	4	3	3	2	3	4	3	2	3	2	2	2	2	2	2	2	3	2	2	2	2	2	4
CD4_TCM	ENSG00000203814	1:149874090:TTA:T	28	6	-0.214409	0.0612508	0.00046436		3	3	2	2	2	2	2	2	2	3	2	3	2	3	2	2	2	2	2	2	2	2	2	2	2	2	2	3
CD4_TCM	ENSG00000203865	1:116434429:T:C	28	8	0.0985641	0.0300958	0.0010566		2	2	3	2	2	2	2	2	2	2	2	4	2	3	2	2	3	3	4	2	2	3	2	2	2	2	2	4
CD4_TCM	ENSG00000203965	1:63550636:TA:T	28	11	-0.0603612	0.00972561	5.42056e-10		3	4	2	2	2	2	2	2	2	2	3	2	2	4	2	3	3	3	3	2	3	2	3	2	2	2	2	4
CD4_TCM	ENSG00000204084	1:37803164:T:C	28	19	0.0790755	0.00658214	3.01284e-33		4	4	4	4	2	4	4	2	2	4	4	3	2	3	4	2	4	4	4	2	4	4	3	2	2	3	2	4
CD4_TCM	ENSG00000204138	1:28361234:C:T	28	23	-0.156299	0.00544434	2.98516e-181		4	3	4	4	3	4	3	4	2	4	3	4	2	4	4	3	4	3	4	2	3	3	4	3	2	4	2	4
CD4_TCM	ENSG00000204160	1:26853597:A:C	28	11	0.119713	0.0195283	8.77414e-10		4	2	2	2	2	2	3	2	2	3	2	2	2	3	2	2	3	3	3	2	3	3	3	2	2	2	2	4
CD4_TCM	ENSG00000204178	1:25449191:A:T	28	18	-0.0751536	0.00436648	2.17813e-66		3	3	3	3	2	3	3	2	2	3	3	3	2	3	4	2	3	3	3	2	3	3	3	2	2	2	2	4
CD4_TCM	ENSG00000204219	1:23424647:G:T	15	9	0.125584	0.00780798	3.29703e-58		3	4	1	4	2	4	1	2	2	1	4	4	2	1	1	4	1	1	1	1	1	1	3	1	2	1	2	4	0.0036
CD4_TCM	ENSG00000213047	1:197554817:G:GGCAACAGA	28	10	0.0244643	0.00422216	6.86218e-09		3	3	2	2	2	2	2	2	2	3	3	3	2	4	4	2	2	2	2	2	3	2	3	2	2	2	2	4
CD4_TCM	ENSG00000213064	1:168244860:T:G	28	13	0.0188044	0.00521067	0.000307588		3	3	3	2	2	3	3	2	2	3	2	2	2	3	2	2	3	2	2	2	4	3	3	2	3	2	2	4
CD4_TCM	ENSG00000213190	1:151042823:G:GA	25	3	-0.0640543	0.0138622	3.82306e-06		3	2	2	2	2	2	2	2	2	2	2	2	2	4	2	2	2	2	2	2	1	1	2	2	1	2	2	4
CD4_TCM	ENSG00000213281	1:114768558:C:CA	28	4	-0.0224305	0.00701867	0.00139431		2	3	3	2	2	2	2	2	2	2	2	2	2	3	2	2	2	2	2	2	2	2	2	2	2	2	2	3
CD4_TCM	ENSG00000213366	1:109695103:A:G	28	22	0.228215	0.0107356	2.79412e-100		3	3	4	3	2	3	3	3	2	4	3	3	2	3	3	4	4	3	3	2	3	3	4	3	2	3	2	4
CD4_TCM	ENSG00000213516	1:89059536:CT:C	28	12	0.0591027	0.00958597	7.02428e-10		3	3	2	3	2	2	3	2	2	3	3	2	2	3	2	2	3	2	3	2	3	3	2	2	2	2	2	3
CD4_TCM	ENSG00000213625	1:65420765:T:C	28	18	0.128143	0.00682414	1.14609e-78		4	3	4	3	2	4	3	2	2	3	3	3	2	4	4	2	4	3	4	2	3	4	4	2	2	2	2	4	-0.03875
CD4_TCM	ENSG00000215014	1:1595106:G:GAGACAGAGACAGAGAGGCAGACAGAGAGAGACAGACAGACAGACAGACACAGAGAGAGCAGAACAGGGACAGACAGAGAGAGAGAGAGAGAGAGAGACAGAGACAGAGACAGAGAC	28	7	-0.121621	0.0337471	0.000313495		3	2	2	2	2	3	2	2	2	2	2	2	2	2	2	2	3	2	2	2	3	3	3	2	2	2	2	3
CD4_TCM	ENSG00000215717	1:109118127:C:CA	28	5	0.0455108	0.0118223	0.000118327		4	2	2	2	2	2	3	2	2	4	2	2	2	2	2	2	2	2	2	2	3	2	2	2	2	2	2	4
CD4_TCM	ENSG00000215788	1:6465948:A:G	24	13	-0.0534995	0.00915411	5.08639e-09		3	3	3	2	2	3	3	2	2	3	3	2	2	3	3	2	1	1	4	2	1	4	4	1	2	2	2	4	0.03235
CD4_TCM	ENSG00000215845	1:161038782:C:A	28	27	-0.162995	0.00817952	2.36084e-88		4	4	4	4	4	4	4	4	2	4	4	4	4	4	4	4	3	3	3	3	3	3	3	3	3	3	4	4	-0.12975
CD4_TCM	ENSG00000215883	1:54199451:T:C	28	9	0.131415	0.0207747	2.52019e-10		3	2	2	2	2	2	2	2	2	4	3	2	2	4	2	2	3	3	2	2	3	3	2	2	2	2	2	4
CD4_TCM	ENSG00000218510	1:22025615:C:T	28	21	0.250051	0.00998011	1.5436e-138		4	3	3	4	2	3	3	2	2	3	3	4	2	3	4	3	4	3	4	2	3	3	3	3	2	3	2	4
CD4_TCM	ENSG00000219481	1:16577626:T:G	28	21	0.222369	0.0133223	1.51042e-62		4	4	3	3	2	4	3	3	2	3	4	3	2	4	4	3	4	3	3	2	3	3	3	3	2	2	2	4
CD4_TCM	ENSG00000223390	1:52117939:T:C	27	3	-0.117687	0.0281649	2.93447e-05		3	2	2	2	2	2	2	2	2	2	2	3	2	2	2	2	2	2	2	2	1	2	2	2	2	2	2	3
CD4_TCM	ENSG00000223525	1:174801053:G:A	23	2	-0.0667248	0.0147593	6.15893e-06		1	2	2	1	2	2	1	2	1	3	1	2	2	2	2	2	2	2	2	2	2	2	2	2	2	2	2	3
CD4_TCM	ENSG00000223653	1:85258645:C:T	28	21	0.221922	0.0178418	1.61894e-35		4	4	4	4	2	4	4	2	2	3	3	4	2	3	4	2	3	4	3	3	4	4	4	4	4	2	2	4
CD4_TCM	ENSG00000223745	1:93364923:G:C	28	22	0.12363	0.00516675	1.56776e-126		3	3	3	3	2	3	3	3	2	4	4	3	2	3	3	2	4	4	3	3	3	3	3	3	2	3	2	4
CD4_TCM	ENSG00000224051	1:1325353:A:C	28	13	-0.268841	0.0225066	6.89617e-33		4	4	3	4	2	4	4	2	2	4	4	3	2	4	3	2	3	2	2	2	2	2	2	2	2	2	2	4
CD4_TCM	ENSG00000224358	1:165754533:A:G	23	7	-0.180052	0.0206304	2.60304e-18		3	2	1	3	2	2	2	1	2	4	2	4	2	3	2	2	1	1	2	2	4	1	2	2	2	2	2	4
CD4_TCM	ENSG00000224363	1:145005365:G:C	22	4	0.152256	0.0233307	6.75536e-11		1	3	2	2	2	2	1	2	1	4	1	2	2	1	1	2	2	2	3	2	2	2	2	2	2	2	2	4
CD4_TCM	ENSG00000224536	1:201511191:C:T	27	14	-0.0829533	0.00775171	1.00363e-26		3	4	2	2	2	2	2	3	2	3	3	4	2	3	2	2	3	3	3	2	3	3	3	1	2	2	2	4
CD4_TCM	ENSG00000224616	1:100258737:C:T	28	8	0.131861	0.0147294	3.48361e-19		3	2	2	2	2	2	2	2	2	4	2	2	2	3	2	2	2	3	3	2	4	3	2	2	2	2	2	4
CD4_TCM	ENSG00000224699	1:110310153:G:GACACCCCCACAGCTGTTACCCAGCGCCACACACAGAGCAGACGCTGAATCACTGCTTATTGACTGAATCAGCAATGGGGT	28	13	-0.0501138	0.00644245	7.32831e-15		3	4	2	2	2	4	2	2	2	2	4	4	2	4	2	2	3	3	3	2	3	3	3	2	2	2	2	4
CD4_TCM	ENSG00000224870	1:1356751:A:G	28	11	-0.101292	0.0213113	2.00441e-06		4	4	3	2	2	2	2	2	2	4	3	2	2	4	2	2	4	3	2	2	4	2	4	2	2	2	2	4
CD4_TCM	ENSG00000224901	1:197857123:C:T	22	5	0.0691057	0.0147906	2.97867e-06		1	2	2	2	2	2	1	1	2	3	1	2	2	3	3	2	1	3	2	2	1	2	2	2	2	2	2	3
CD4_TCM	ENSG00000224950	1:116499066:G:A	21	5	0.0863206	0.0176944	1.06942e-06		1	2	2	2	2	2	1	2	2	4	1	2	2	4	1	2	1	1	3	2	3	2	2	1	2	2	2	4
CD4_TCM	ENSG00000225265	1:222546244:T:C	22	7	-0.139562	0.0164536	2.21127e-17		4	2	2	2	2	2	4	2	2	4	4	4	2	1	2	2	1	3	2	2	1	1	1	2	2	2	1	4
CD4_TCM	ENSG00000225313	1:33288765:A:G	28	7	0.0437536	0.0111557	8.77855e-05		3	2	2	2	2	2	2	2	2	3	2	2	2	3	2	2	2	2	2	2	3	3	3	2	2	2	2	3
CD4_TCM	ENSG00000225643	1:25568786:G:A	22	7	-0.0965336	0.0236408	4.43913e-05		4	2	2	2	2	2	2	2	2	3	2	3	2	2	3	2	1	3	3	2	1	1	2	1	1	1	2	4
CD4_TCM	ENSG00000225675	1:53326326:C:G	10	2	0.214306	0.0235279	8.34487e-20		1	4	1	1	2	1	2	1	1	1	1	1	2	1	1	2	1	2	2	2	1	1	1	2	1	1	1	4
CD4_TCM	ENSG00000225721	1:44794138:G:A	28	5	-0.0611601	0.0145606	2.66464e-05		3	2	2	2	2	2	3	2	2	2	3	2	2	2	2	2	3	2	2	2	2	2	2	2	2	2	2	3
CD4_TCM	ENSG00000225762	1:47375497:T:TA	28	18	-0.166775	0.0145405	1.87251e-30		4	3	4	4	2	3	3	2	2	4	3	3	2	3	3	2	4	3	3	2	4	3	3	2	2	2	2	4
CD4_TCM	ENSG00000225767	1:50507669:T:C	27	2	0.239697	0.0675312	0.000386077		3	2	2	2	2	2	2	2	2	2	2	2	2	2	2	2	2	2	2	2	1	2	2	2	2	2	2	3
CD4_TCM	ENSG00000225828	1:32386318:CA:C	28	3	0.118827	0.0332484	0.000351688		3	2	2	2	2	2	2	2	2	2	2	2	2	2	2	3	2	2	2	2	2	2	2	2	2	2	2	3
CD4_TCM	ENSG00000225880	1:784534:C:G	28	22	0.774028	0.0321104	2.20634e-128		4	3	3	4	2	3	3	3	2	4	4	4	2	4	3	3	4	3	3	2	4	3	4	4	2	4	2	4
CD4_TCM	ENSG00000225938	1:101236367:C:G	19	7	-0.067497	0.0112228	1.80709e-09		3	2	2	2	2	3	2	2	2	4	3	3	2	1	2	1	2	2	3	2	1	1	1	1	1	1	1	4
CD4_TCM	ENSG00000226029	1:16451317:G:C	28	18	-0.170039	0.00988809	2.82959e-66		4	4	3	3	2	4	4	2	2	4	4	4	2	4	2	3	4	4	4	2	3	4	3	2	2	2	2	4
CD4_TCM	ENSG00000226067	1:120949943:T:TTTTTA	28	22	-0.328232	0.0100497	5.64761e-234		3	3	3	3	2	3	3	4	3	3	3	3	4	4	3	3	3	3	3	2	4	3	4	2	2	2	2	4
CD4_TCM	ENSG00000226167	1:113843108:A:AAAAAAAAAAAG	28	5	0.141217	0.038818	0.000274854		2	2	2	2	2	3	2	2	2	3	2	2	2	2	2	2	3	3	2	2	2	2	2	2	2	2	2	3
CD4_TCM	ENSG00000226251	1:212287345:C:G	28	23	0.33539	0.019168	1.49984e-68		4	4	4	4	2	4	4	2	3	3	4	4	2	3	3	3	4	4	3	4	4	4	4	3	2	3	2	4
CD4_TCM	ENSG00000226330	1:204396390:A:C	28	5	-0.0531719	0.0137714	0.000112899		2	2	2	2	2	3	2	2	2	3	3	2	2	3	2	2	2	2	2	2	2	2	2	2	2	2	2	3
CD4_TCM	ENSG00000226419	1:112968134:A:G	28	16	-0.105426	0.0128992	3.00812e-16		3	4	4	4	2	2	3	2	2	4	3	4	2	3	3	2	4	3	4	2	3	3	2	2	2	2	2	4
CD4_TCM	ENSG00000226526	1:17005181:A:G	27	13	0.0834723	0.0120043	3.56289e-12		3	3	2	2	2	3	2	2	2	3	3	3	2	3	2	2	3	3	2	2	3	3	2	3	1	2	2	3
CD4_TCM	ENSG00000226849	1:11041104:T:TGG	28	3	-0.0474618	0.0106228	7.89774e-06		2	2	2	2	2	2	2	2	2	2	2	2	2	3	2	2	2	2	2	2	3	2	2	2	2	2	2	3
CD4_TCM	ENSG00000226889	1:161768273:A:G	27	10	0.194939	0.0304183	1.46845e-10		4	2	3	1	2	2	2	2	2	3	3	3	2	3	2	2	2	3	2	2	4	3	2	2	2	2	2	4
CD4_TCM	ENSG00000227070	1:51490564:CAA:C	25	8	-0.0676333	0.0166071	4.65019e-05		3	4	2	2	2	2	2	2	2	3	2	2	2	4	2	3	3	2	3	2	1	1	2	2	2	2	1	4
CD4_TCM	ENSG00000227082	1:121526465:T:TAA	28	11	-0.126726	0.0215724	4.24168e-09		3	2	2	3	2	2	3	2	2	3	4	3	2	3	2	2	3	2	2	2	3	3	2	2	2	2	2	4
CD4_TCM	ENSG00000227373	1:174195839:C:CT	25	8	0.166536	0.0174447	1.34102e-21		1	3	2	2	2	2	2	2	2	3	2	3	2	2	2	2	1	3	4	2	1	3	3	2	2	2	2	4
CD4_TCM	ENSG00000227533	1:42959141:C:G	24	18	0.415074	0.0218646	2.31974e-80		3	4	3	3	2	4	3	3	1	3	3	4	2	4	1	2	3	3	3	2	1	1	4	3	2	4	2	4
CD4_TCM	ENSG00000227591	1:209763226:A:G	22	14	0.3743	0.0172379	1.51826e-104		3	3	4	3	2	4	3	2	2	4	3	3	2	4	2	2	1	1	1	2	4	3	4	1	1	1	2	4
CD4_TCM	ENSG00000227712	1:119130721:G:A	16	9	-0.254561	0.0178919	6.16556e-46		4	1	1	3	2	1	1	1	1	1	4	4	2	1	1	1	3	3	4	2	1	1	3	2	2	2	2	4
CD4_TCM	ENSG00000227740	1:175944692:C:T	28	14	0.0939971	0.0111368	3.16748e-17		4	3	4	2	2	4	2	2	2	4	4	4	2	4	2	2	4	4	2	2	3	3	3	2	2	2	2	4
CD4_TCM	ENSG00000227963	1:110299200:A:T	28	6	-0.0466874	0.00886894	1.40839e-07		3	2	2	2	2	2	3	2	2	5	2	2	2	3	2	2	2	2	2	2	4	2	2	2	2	2	2	5
CD4_TCM	ENSG00000228013	1:154422736:C:A	10	3	-0.0541529	0.0162086	0.000834815		3	1	1	2	2	1	1	1	1	1	2	1	1	1	1	1	1	1	1	2	2	1	2	4	1	1	2	4
CD4_TCM	ENSG00000228037	1:2578436:C:G	12	6	-0.436138	0.0448898	2.58349e-22		4	2	1	2	2	1	1	2	1	1	4	4	2	1	1	1	1	3	3	2	1	1	1	1	1	1	1	4
CD4_TCM	ENSG00000228086	1:100394436:A:T	28	17	-0.0646099	0.0157931	4.29507e-05		4	4	4	4	2	4	4	2	2	4	4	4	2	4	3	4	4	4	4	2	2	5	2	2	2	2	2	5
CD4_TCM	ENSG00000228237	1:46678820:TAAAAAAAAAAA:T	27	19	-0.289689	0.0172676	3.62975e-63		3	3	4	4	2	4	4	2	2	3	4	3	2	4	3	3	3	4	3	2	1	3	4	3	2	2	2	4
CD4_TCM	ENSG00000228309	1:185567177:C:T	18	12	0.186893	0.0230994	5.92797e-16		4	4	3	4	2	4	4	2	2	4	4	4	2	4	3	2	1	1	1	1	1	1	1	1	1	2	1	4
CD4_TCM	ENSG00000228436	1:38966141:T:C	28	7	0.0320729	0.00842183	0.00013992		3	3	2	2	2	2	2	2	2	2	2	2	2	3	2	2	3	3	2	2	2	3	2	2	2	2	2	3
CD4_TCM	ENSG00000228548	1:226662819:A:G	27	10	-0.171722	0.0155164	1.81103e-28		4	4	2	4	2	2	2	2	2	4	4	4	2	3	2	2	3	2	2	2	3	2	2	1	2	2	2	4
CD4_TCM	ENSG00000228594	1:1658830:C:G	17	8	0.197314	0.0165769	1.14322e-32		4	3	2	1	2	2	1	1	1	1	3	4	2	3	2	2	1	1	1	1	3	3	2	1	2	2	1	4
CD4_TCM	ENSG00000228606	1:160319914:C:CA	23	10	-0.0451714	0.0106458	2.20439e-05		3	3	2	2	2	3	3	2	2	3	3	2	2	3	2	2	4	2	4	2	1	1	1	2	1	2	1	4
CD4_TCM	ENSG00000228794	1:841166:A:G	28	12	0.0698341	0.00910691	1.74345e-14		4	3	2	2	2	2	3	3	2	4	4	2	2	4	2	2	3	2	2	2	3	3	3	2	2	2	2	4
CD4_TCM	ENSG00000228863	1:160648558:T:C	28	12	-0.197634	0.0159342	2.51416e-35		4	3	2	4	2	2	4	2	2	3	4	4	2	2	2	2	4	4	4	2	2	3	2	2	2	2	2	4
CD4_TCM	ENSG00000228939	1:243885933:TTATCTATC:T	14	2	0.0597002	0.0201943	0.00311373		1	2	2	1	2	2	2	1	2	2	1	2	2	3	2	2	1	1	1	1	1	1	1	1	1	2	1	3
CD4_TCM	ENSG00000229021	1:151948495:C:CAA	22	5	0.049016	0.0125583	9.49715e-05		1	2	2	2	2	2	2	2	2	3	1	2	2	2	2	2	1	1	2	2	3	3	3	1	1	2	2	3
CD4_TCM	ENSG00000229228	1:231602222:A:AT	7	2	0.571784	0.0798713	8.13746e-13		1	1	1	1	1	1	1	1	2	1	3	2	1	1	2	1	1	1	1	2	1	1	1	1	2	1	1	3
CD4_TCM	ENSG00000229444	1:43758173:CA:C	28	8	-0.0507485	0.0114636	9.55831e-06		3	2	2	2	2	2	3	2	2	2	2	2	2	4	2	3	2	3	3	2	2	2	3	2	2	2	2	4
CD4_TCM	ENSG00000229484	1:12617859:GA:G	13	4	-0.0793219	0.0206784	0.000125066		3	2	1	1	2	1	1	2	1	1	3	2	1	1	1	1	1	1	1	1	2	2	3	2	2	1	2	3
CD4_TCM	ENSG00000229531	1:174916106:G:A	28	9	0.0509583	0.00878848	6.6987e-09		2	2	2	2	2	2	3	2	2	3	2	3	2	3	2	2	3	2	3	2	3	2	2	3	2	2	2	3
CD4_TCM	ENSG00000229739	1:186466755:C:A	28	22	0.485373	0.0189965	5.40776e-144		3	3	4	3	2	3	3	3	2	4	4	4	2	3	4	3	3	4	3	2	4	4	4	4	2	3	2	4
CD4_TCM	ENSG00000229956	1:71026384:T:A	28	3	0.147423	0.0327476	6.73776e-06		2	2	2	2	2	2	2	2	2	2	3	2	2	3	2	2	2	2	2	2	2	2	2	2	2	2	2	3
CD4_TCM	ENSG00000229989	1:198992554:C:CGAGA	27	8	0.0790318	0.0200381	8.01071e-05		3	2	2	2	2	2	2	2	2	2	2	2	2	3	3	2	3	2	2	2	1	3	2	3	2	3	2	3
CD4_TCM	ENSG00000230068	1:22064197:CAAAAA:C	28	7	-0.300567	0.0487232	6.87812e-10		4	2	2	2	2	2	2	2	2	4	2	2	2	4	2	2	4	2	2	2	4	2	4	2	2	2	2	4
CD4_TCM	ENSG00000230424	1:19312148:AGCCGGGGGCCCC:A	28	2	0.0727888	0.019477	0.000186104		2	2	2	2	2	2	2	2	2	2	2	2	2	2	2	2	2	2	2	2	3	2	2	2	2	2	2	3
CD4_TCM	ENSG00000230426	1:187062603:T:G	28	17	0.558801	0.0424327	1.32131e-39		3	4	2	4	2	3	4	2	2	4	3	4	2	3	3	2	4	4	4	2	3	3	4	2	2	2	2	4
CD4_TCM	ENSG00000230679	1:8877714:A:C	12	5	0.132973	0.0145918	8.02574e-20		3	4	1	4	2	1	1	2	1	1	3	2	2	1	1	1	1	1	1	2	1	1	1	1	2	2	1	4
CD4_TCM	ENSG00000230806	1:121324251:C:G	27	20	-0.261778	0.0112029	9.26902e-121		4	4	4	4	2	4	4	2	2	4	3	4	2	4	4	3	3	1	3	3	4	3	4	3	2	2	2	4
CD4_TCM	ENSG00000230817	1:82804564:T:C	14	5	-0.449284	0.0274627	3.70594e-60		3	1	1	1	2	1	1	1	2	1	2	3	2	1	1	1	3	1	3	2	1	1	1	2	2	2	2	3
CD4_TCM	ENSG00000231064	1:155182913:G:GTT	16	8	-0.089475	0.0153528	5.61237e-09		5	5	1	4	2	4	3	2	2	1	3	3	2	1	1	2	1	1	1	1	1	1	2	1	1	2	2	5
CD4_TCM	ENSG00000231128	1:113843099:C:CAAAAAAAAAA	28	18	0.0885076	0.0127428	3.76574e-12		4	3	4	3	2	4	4	2	2	4	4	4	2	4	4	4	3	4	4	2	3	2	3	2	2	2	2	4
CD4_TCM	ENSG00000231365	1:119130721:G:A	28	24	-0.17599	0.00686021	3.8392e-145		4	4	3	4	2	3	4	4	4	4	4	4	2	4	4	4	4	4	4	4	4	4	4	4	2	3	2	4
CD4_TCM	ENSG00000231663	1:234369033:C:CT	28	21	0.395319	0.0181443	3.04346e-105		4	4	3	3	2	3	4	2	2	4	4	4	2	4	4	2	4	4	3	4	3	4	4	4	2	3	2	4
CD4_TCM	ENSG00000231789	1:9666647:A:G	28	12	0.0934419	0.0150785	5.75452e-10		4	2	2	2	2	3	2	2	2	4	3	4	2	4	4	2	3	4	3	2	2	3	2	2	2	2	2	4
CD4_TCM	ENSG00000231871	1:201720427:G:A	28	12	-0.076471	0.0109851	3.37092e-12		4	4	2	2	2	2	3	2	2	4	4	4	2	3	2	2	2	2	2	2	3	3	3	2	3	2	2	4
CD4_TCM	ENSG00000231999	1:89607329:C:T	28	12	-0.0444531	0.00861916	2.50305e-07		3	3	2	2	2	2	2	2	2	3	3	3	2	3	2	2	3	2	3	2	3	3	3	2	2	2	2	3
CD4_TCM	ENSG00000232077	1:193387554:T:C	27	3	-0.0572699	0.0152907	0.000180102		3	2	2	2	2	2	2	2	2	2	2	2	2	2	2	2	3	2	2	2	2	2	2	2	1	2	2	3
CD4_TCM	ENSG00000232671	1:151332091:TA:T	27	2	0.0670229	0.019083	0.000444447		3	2	2	2	2	2	2	2	2	2	2	2	2	2	2	2	1	2	2	2	2	2	2	2	2	2	2	3
CD4_TCM	ENSG00000232811	1:110901150:GT:G	28	20	0.292582	0.0190492	3.07051e-53		3	3	3	3	2	4	4	2	2	3	3	3	2	4	3	2	3	3	3	2	3	4	4	3	2	2	3	4
CD4_TCM	ENSG00000232912	1:8444361:C:A	26	11	0.0793436	0.0119411	3.04109e-11		3	4	4	3	2	3	3	2	1	3	3	3	2	1	2	2	2	2	2	2	3	2	2	2	2	2	2	4
CD4_TCM	ENSG00000232995	1:163260670:GA:G	17	7	-0.263864	0.0202813	1.07109e-38		3	1	1	3	2	1	1	2	1	1	3	1	2	1	1	2	3	4	4	2	1	1	2	2	2	2	2	4
CD4_TCM	ENSG00000233008	1:83884704:C:T	21	11	-0.323853	0.030735	5.83686e-26		3	3	1	3	2	1	1	2	2	1	3	3	1	1	2	1	4	3	3	2	2	3	2	3	2	2	2	4
CD4_TCM	ENSG00000233154	1:116560027:C:T	24	5	-0.0752984	0.0176768	2.04666e-05		1	2	2	2	2	2	3	2	2	2	1	2	2	3	2	2	1	2	2	2	3	3	2	1	2	2	2	3
CD4_TCM	ENSG00000233184	1:101048152:A:G	28	7	0.0274952	0.00620481	9.36819e-06		3	2	2	2	2	2	3	2	2	2	2	2	2	2	2	2	3	2	3	2	3	3	2	2	2	2	2	3
CD4_TCM	ENSG00000233290	1:82795430:G:A	2	1	-0.395407	0.0297488	2.59301e-40		1	1	1	1	2	1	1	1	1	1	1	1	1	1	1	1	1	1	1	1	1	1	1	1	1	1	1	2
CD4_TCM	ENSG00000233355	1:239719146:C:T	20	16	-0.731753	0.0227529	6.23582e-227		4	4	4	4	3	3	3	3	3	4	4	3	2	4	4	2	1	1	1	2	1	3	1	1	1	2	1	4
CD4_TCM	ENSG00000233396	1:146052772:T:C	7	2	0.146273	0.0282202	2.18021e-07		1	1	1	1	2	1	1	1	1	1	1	1	1	1	1	1	1	1	1	2	1	1	2	1	2	3	2	3
CD4_TCM	ENSG00000233461	1:231587161:C:CA	27	5	-0.0526968	0.0134162	8.57062e-05		2	2	2	2	2	2	1	2	2	4	2	2	2	3	2	2	3	2	2	2	2	2	2	3	2	2	2	4
CD4_TCM	ENSG00000233478	1:25631248:A:G	18	12	0.1301	0.0155419	5.71542e-17		4	3	1	4	3	4	3	2	2	4	4	4	2	1	2	2	1	1	1	1	4	3	2	1	1	1	1	4
CD4_TCM	ENSG00000233621	1:37474398:G:A	26	14	-0.14806	0.0112097	7.87152e-40		4	4	4	4	2	3	4	2	2	4	4	4	2	4	3	2	1	1	2	2	3	2	3	2	2	2	2	4
CD4_TCM	ENSG00000233730	1:115100657:A:T	27	17	-0.134546	0.0134293	1.26023e-23		3	4	3	4	2	4	3	2	2	4	4	4	2	4	4	3	4	4	4	2	3	1	2	2	2	2	2	4
CD4_TCM	ENSG00000233791	1:203239988:G:C	21	10	0.401023	0.0597278	1.89134e-11		4	4	1	2	2	1	1	1	2	1	3	2	2	3	2	2	4	4	2	2	4	4	2	2	1	1	3	4
CD4_TCM	ENSG00000234425	1:160569147:A:T	17	5	-0.0428304	0.0123848	0.000543591		1	2	2	3	2	2	2	2	1	3	3	2	2	1	1	2	1	3	1	1	1	1	1	2	2	2	1	3
CD4_TCM	ENSG00000234614	1:151843844:G:T	16	10	0.127222	0.010562	2.05562e-33		1	3	4	4	2	3	3	1	2	4	1	3	2	1	3	2	1	1	1	2	1	1	1	3	1	2	1	4
CD4_TCM	ENSG00000234678	1:201983470:G:A	28	11	0.108219	0.0143977	5.62888e-14		3	2	3	3	2	2	2	2	2	3	2	2	2	3	2	2	3	3	2	2	3	3	3	2	2	2	2	3
CD4_TCM	ENSG00000234741	1:173877882:G:T	28	20	0.101819	0.00826898	7.67502e-35		4	4	3	3	4	4	4	3	2	4	3	4	2	4	3	2	3	4	4	2	4	3	4	2	2	2	2	4
CD4_TCM	ENSG00000234807	1:58805294:T:TACACACAC	28	11	-0.0494941	0.00783053	2.60456e-10		3	2	3	3	2	3	3	2	2	3	2	2	2	3	3	2	3	2	2	2	3	2	2	2	2	2	2	3
CD4_TCM	ENSG00000234915	1:212236549:T:C	28	15	0.0509872	0.00783552	7.65707e-11		4	4	3	4	2	3	3	2	2	3	3	4	2	3	3	2	3	4	2	2	2	2	3	2	2	2	2	4
CD4_TCM	ENSG00000235096	1:246084195:C:CT	27	3	-0.207446	0.0655439	0.00155086		3	2	2	2	2	2	2	2	2	2	2	2	2	2	2	2	2	2	2	2	1	3	2	2	2	2	2	3
CD4_TCM	ENSG00000235185	1:19587589:C:A	28	9	0.121345	0.0217857	2.54834e-08		4	2	2	2	2	2	2	2	2	2	4	2	2	3	2	2	3	3	3	2	3	2	2	2	2	3	2	4
CD4_TCM	ENSG00000235527	1:113979070:CTA:C	28	10	-0.0820144	0.0169488	1.30526e-06		4	2	3	3	2	2	2	2	2	3	3	3	2	3	2	2	4	2	2	2	4	2	2	2	2	2	2	4
CD4_TCM	ENSG00000235750	1:175163802:G:T	28	17	0.0669577	0.00747869	3.45563e-19		3	4	3	3	2	3	4	2	2	3	4	4	2	3	5	2	4	4	3	2	4	2	4	2	2	2	2	5
CD4_TCM	ENSG00000236021	1:176108758:T:C	28	6	-0.119946	0.0374312	0.00135329		3	2	2	2	2	2	2	2	2	3	2	2	2	3	2	2	2	2	4	2	2	2	3	2	2	2	2	4
CD4_TCM	ENSG00000236137	1:117014228:T:TGTGTGA	19	11	0.365053	0.0251547	1.01213e-47		4	3	1	3	2	1	2	2	1	3	3	3	2	1	1	2	1	1	1	2	3	3	3	1	2	2	3	4
CD4_TCM	ENSG00000236200	1:43700789:A:G	28	5	-0.0887579	0.0256671	0.000544119		3	2	2	2	2	2	2	2	2	3	3	2	2	2	2	2	2	2	2	2	3	2	2	2	2	2	2	3
CD4_TCM	ENSG00000236266	1:7768218:CA:C	24	14	0.257426	0.0222006	4.3478e-31		3	1	1	3	2	3	3	3	2	4	3	3	2	4	2	2	1	3	1	2	3	4	3	2	2	2	2	4
CD4_TCM	ENSG00000236528	1:25804968:G:A	28	5	0.0504934	0.015278	0.000949831		3	2	2	2	2	2	2	2	2	2	2	2	2	3	2	5	2	2	2	2	3	2	2	2	2	2	2	5
CD4_TCM	ENSG00000236810	1:23839564:C:G	28	17	0.0524752	0.00565688	1.75404e-20		3	3	4	3	2	2	3	2	2	3	3	3	2	3	3	2	3	3	3	2	3	3	2	3	2	2	2	4
CD4_TCM	ENSG00000236911	1:207491262:C:T	9	7	0.250364	0.0284319	1.29991e-18		1	1	1	1	1	1	1	1	1	1	1	4	1	1	1	1	3	3	3	2	3	3	2	1	1	1	1	4
CD4_TCM	ENSG00000236915	1:86703435:T:C	28	17	0.315276	0.0190047	8.32415e-62		4	4	4	4	2	3	3	2	2	4	4	4	2	4	4	2	4	4	4	2	4	4	2	2	2	2	2	4
CD4_TCM	ENSG00000236948	1:5730130:GT:G	10	8	0.374572	0.0307442	3.80625e-34		3	4	3	1	2	3	1	1	1	3	3	3	2	1	1	1	1	1	1	1	1	1	1	1	1	1	1	4
CD4_TCM	ENSG00000237188	1:147150869:G:T	28	18	0.300638	0.0202265	5.68119e-50		3	3	4	4	2	4	4	2	2	3	4	4	2	4	3	2	4	3	3	2	4	3	4	2	2	2	2	4
CD4_TCM	ENSG00000237343	1:144418649:C:A	21	9	0.41859	0.0512448	3.12427e-16		4	4	2	4	2	2	4	2	2	2	4	4	2	3	4	2	2	2	2	1	1	1	1	1	1	2	1	4
CD4_TCM	ENSG00000237491	1:791414:C:G	28	26	0.644072	0.02459	3.2448e-151		3	3	3	4	2	3	3	4	4	3	3	3	4	3	3	4	4	3	4	4	3	3	3	3	4	4	2	4
CD4_TCM	ENSG00000237505	1:88664889:A:G	28	5	-0.1536	0.0386102	6.94335e-05		4	2	3	2	2	2	2	2	2	3	2	2	2	2	2	2	2	2	2	2	3	2	2	2	2	2	2	4
CD4_TCM	ENSG00000237568	1:89276834:C:T	22	13	-0.283657	0.0175193	5.82664e-59		3	4	3	4	2	4	3	2	2	4	3	3	2	4	3	2	2	1	1	2	2	3	1	1	1	2	1	4
CD4_TCM	ENSG00000237781	1:150549766:T:C	18	5	0.106026	0.0181881	5.56272e-09		1	3	2	2	2	2	2	1	1	3	1	2	2	1	1	1	1	1	1	2	3	3	2	2	2	2	2	3
CD4_TCM	ENSG00000237899	1:40687604:T:TA	10	2	0.086004	0.0181566	2.17133e-06		1	1	1	2	2	1	1	1	1	1	1	3	2	1	1	2	1	1	1	1	2	1	2	1	2	2	1	3
CD4_TCM	ENSG00000238142	1:16877383:G:C	27	23	0.309132	0.0185021	1.14745e-62		4	4	3	4	2	4	4	3	2	4	3	4	2	4	3	3	4	4	4	1	3	3	3	3	3	2	3	4
CD4_TCM	ENSG00000238164	1:2557042:TGTCTCTGGGC:T	28	16	-0.185681	0.0175843	4.58991e-26		4	4	4	4	2	3	3	2	2	4	4	4	2	4	2	2	3	3	3	2	3	3	2	2	2	2	2	4
CD4_TCM	ENSG00000238198	1:112968134:A:G	28	12	-0.148802	0.0212432	2.47543e-12		4	4	2	3	2	2	4	2	2	4	2	4	2	3	2	2	4	3	4	2	3	2	2	2	2	2	2	4
CD4_TCM	ENSG00000238287	1:40507459:A:G	28	20	-0.172559	0.0118554	5.4026e-48		3	4	4	4	2	4	3	2	2	3	3	3	2	4	3	3	4	4	3	2	4	3	4	3	2	2	2	4
CD4_TCM	ENSG00000239636	1:35611838:G:GGA	28	12	-0.151153	0.03286	4.22666e-06		3	3	2	2	2	3	2	2	2	4	2	3	2	3	2	2	3	3	3	2	4	2	2	2	3	2	2	4
CD4_TCM	ENSG00000240038	1:103565658:CCAGT:C	28	11	0.045807	0.00891629	2.78488e-07		3	3	3	2	2	2	2	2	2	4	3	2	2	3	2	2	2	3	3	2	4	4	2	2	2	2	2	4
CD4_TCM	ENSG00000240710	1:204597995:GTTTTTTTTTTT:G	27	17	0.177488	0.012198	5.78907e-48		3	3	5	3	2	3	4	2	2	4	3	4	1	3	3	2	3	3	3	2	5	3	2	2	2	2	2	5
CD4_TCM	ENSG00000240963	1:244275903:TGATAGCAGTGAGGGAGAGA:T	28	9	-0.0247247	0.00591659	2.92944e-05		3	2	3	2	2	2	2	2	2	3	2	3	2	3	2	2	3	2	2	2	3	3	2	2	2	2	2	3
CD4_TCM	ENSG00000241073	1:100102675:CA:C	28	9	0.225019	0.0323545	3.53087e-12		3	4	2	2	2	4	2	2	2	3	4	3	2	3	2	2	3	2	2	2	2	2	2	2	2	2	2	4
CD4_TCM	ENSG00000241169	1:27378141:C:CA	27	1	-0.127197	0.0389863	0.00110396		2	2	2	2	2	2	2	2	2	2	1	2	2	2	2	2	2	2	2	2	2	2	2	2	2	2	2	2
CD4_TCM	ENSG00000241860	1:139233:C:A	28	16	-0.182756	0.0208525	1.88129e-18		4	4	2	3	2	4	3	2	2	4	3	3	2	3	2	2	3	3	3	2	3	3	3	2	2	2	2	4
CD4_TCM	ENSG00000242125	1:28448780:A:C	28	19	0.214418	0.0205275	1.53759e-25		4	4	4	3	2	4	4	2	2	4	4	4	2	4	4	2	4	4	4	3	3	4	4	2	2	2	2	4
CD4_TCM	ENSG00000242252	1:156240766:C:T	17	7	-0.135384	0.0180879	7.16826e-14		4	1	1	1	2	1	1	2	2	1	4	3	2	1	1	2	1	1	1	2	3	4	3	2	2	2	2	4
CD4_TCM	ENSG00000242485	1:1407014:G:A	28	17	-0.116797	0.0134097	3.04205e-18		3	3	3	4	2	4	3	2	2	4	3	4	2	4	2	2	3	3	3	2	3	4	4	2	2	2	2	4	-0.35185
CD4_TCM	ENSG00000242861	1:225870444:GC:G	28	9	-0.0482126	0.00902167	9.08702e-08		4	2	2	2	2	2	3	2	2	3	3	2	2	3	2	2	3	3	3	2	2	2	2	2	2	2	2	4
CD4_TCM	ENSG00000243725	1:54717459:A:G	28	20	0.426542	0.0173256	7.86982e-134		4	4	3	4	2	4	3	2	2	3	4	4	2	3	4	2	4	4	4	2	4	4	3	2	2	3	4	4
CD4_TCM	ENSG00000243749	1:34948513:C:T	28	8	0.116298	0.0375042	0.0019291		3	2	2	2	2	2	3	2	2	3	2	3	2	3	2	2	2	2	2	2	3	3	2	2	2	2	2	3
CD4_TCM	ENSG00000244038	1:20605335:A:T	28	9	0.0233028	0.00551454	2.38202e-05		3	2	4	2	2	2	2	2	2	4	2	3	2	4	2	2	4	2	3	2	2	3	2	2	2	2	2	4
CD4_TCM	ENSG00000248333	1:1661177:A:G	28	17	0.0485429	0.00736846	4.45999e-11		3	3	4	3	2	3	4	2	2	3	3	3	2	4	2	2	3	3	3	2	3	3	3	2	2	2	2	4
CD4_TCM	ENSG00000254685	1:74222177:GT:G	28	21	-0.186267	0.00887691	9.32774e-98		4	4	3	3	2	3	3	3	2	4	3	3	2	3	4	4	3	3	5	2	3	3	3	3	2	2	2	5
CD4_TCM	ENSG00000259865	1:247219281:C:T	28	20	0.124467	0.0120243	4.12769e-25		4	3	3	3	2	3	3	3	2	3	3	3	2	3	3	2	3	3	4	3	3	3	3	2	2	2	2	4
CD4_TCM	ENSG00000259943	1:40251136:C:CAA	27	10	-0.0771318	0.0118974	8.98815e-11		4	3	1	3	2	2	2	2	2	4	2	4	2	3	2	2	3	2	2	2	3	3	2	2	2	2	2	4
CD4_TCM	ENSG00000261000	1:206504432:G:A	8	5	0.424221	0.0184038	1.44742e-117		1	1	1	4	2	1	1	2	1	1	4	4	2	1	1	1	1	1	1	1	4	1	1	1	1	1	1	4
CD4_TCM	ENSG00000261573	1:198695421:CAA:C	28	14	-0.0471576	0.00912898	2.39528e-07		3	3	3	3	2	2	3	2	2	3	3	4	2	3	2	2	3	3	3	2	2	2	3	2	2	2	2	4
CD4_TCM	ENSG00000263528	1:206470431:A:G	28	17	-0.129704	0.00818008	1.27753e-56		4	4	4	4	2	4	4	2	2	4	4	4	2	4	4	2	4	4	4	2	3	3	2	2	2	2	2	4	-0.20125
CD4_TCM	ENSG00000263956	1:148122570:A:G	28	21	-0.1144	0.00789063	1.24284e-47		4	4	4	4	2	4	3	2	2	4	4	4	2	4	4	3	4	3	4	2	4	3	4	3	4	2	2	4
CD4_TCM	ENSG00000263961	1:206053426:G:A	11	8	0.323646	0.038239	2.58871e-17		1	1	1	1	2	1	1	1	1	1	1	1	1	1	1	1	3	3	3	3	1	1	2	3	2	3	3	3	-0.0008
CD4_TCM	ENSG00000264343	1:146125597:A:G	28	16	-0.0744842	0.00773784	6.21191e-22		3	3	2	3	2	4	3	2	2	3	3	3	2	3	3	2	4	3	5	2	2	3	2	3	2	2	2	5
CD4_TCM	ENSG00000264443	1:24538571:A:ATT	21	4	0.138615	0.0383471	0.000300661		2	3	1	2	2	2	4	2	2	1	2	2	2	1	2	1	3	2	2	1	1	1	2	2	2	2	2	4
CD4_TCM	ENSG00000264522	1:150019221:G:C	22	14	0.176474	0.0118489	3.62172e-50		3	3	3	3	2	3	3	2	2	3	3	3	2	3	3	3	1	2	3	2	1	1	1	2	1	2	1	3
CD4_TCM	ENSG00000265241	1:145927447:C:T	28	13	-0.0672077	0.0150007	7.45383e-06		3	2	2	2	2	3	2	2	2	4	3	3	2	4	4	2	4	2	4	2	4	3	4	2	2	2	2	4	-0.0027
CD4_TCM	ENSG00000265491	1:145827673:A:G	28	14	-0.0256364	0.00473682	6.22719e-08		3	3	3	2	2	3	3	2	2	3	2	3	2	3	2	2	3	3	2	2	3	3	3	2	2	2	2	3
CD4_TCM	ENSG00000265808	1:120075750:AT:A	28	3	-0.0436385	0.0129334	0.00074062		3	2	2	2	2	2	2	2	2	3	2	2	2	2	2	2	2	2	2	2	2	2	2	2	2	2	2	3
CD4_TCM	ENSG00000265972	1:145971985:AAAAAAT:A	28	6	-0.0391761	0.0108094	0.000289799		3	2	2	2	2	2	2	2	2	2	2	2	2	3	2	2	4	4	3	2	2	2	2	2	2	2	2	4
CD4_TCM	ENSG00000266094	1:206504548:T:G	28	8	0.0710936	0.0168699	2.50642e-05		3	2	2	3	2	2	3	2	2	3	2	3	2	4	2	2	3	2	2	2	2	2	2	2	2	2	2	4
CD4_TCM	ENSG00000266338	1:144462193:C:A	28	18	-0.349902	0.0328182	1.53524e-26		3	4	3	3	2	3	4	3	2	4	3	4	2	3	3	2	3	4	3	2	3	3	2	2	2	2	2	4
CD4_TCM	ENSG00000266472	1:150306310:G:GTC	28	20	0.0418134	0.00374452	5.9433e-29		3	3	3	3	2	3	4	2	2	3	3	4	2	3	3	2	4	3	4	2	3	3	3	4	2	3	2	4
CD4_TCM	ENSG00000267734	1:86933706:AT:A	21	8	-0.122424	0.0176271	3.77919e-12		4	1	1	1	2	3	1	2	2	1	3	3	2	1	3	2	4	2	2	2	1	3	2	2	2	2	2	4
CD4_TCM	ENSG00000268043	1:146922840:G:A	28	23	0.117918	0.00607205	5.25686e-84		4	3	3	3	2	3	3	3	2	3	3	3	2	3	3	3	3	3	3	2	3	3	3	3	3	3	2	4
CD4_TCM	ENSG00000269621	1:151752869:G:T	23	11	0.129929	0.0189894	7.80001e-12		3	3	3	1	2	5	3	2	1	3	3	4	2	3	2	2	1	2	3	2	1	1	2	2	2	2	2	5
CD4_TCM	ENSG00000269713	1:149081653:A:T	28	15	-0.148321	0.00776813	2.85979e-81		3	3	2	3	2	2	2	2	2	3	4	3	2	3	3	2	3	4	3	2	4	4	3	2	2	2	2	4
CD4_TCM	ENSG00000269934	1:228171232:G:A	16	7	0.0959534	0.0123481	7.80527e-15		4	2	1	2	2	1	4	3	1	1	4	4	1	1	1	1	4	2	1	1	2	1	2	2	2	2	1	4
CD4_TCM	ENSG00000269956	1:46585249:CAAAAAAAAAAAAAAAAAAAAAAAAAAAAAAAAAAAA:C	28	7	0.0907958	0.0160441	1.52144e-08		2	4	4	2	2	3	3	2	2	4	2	2	2	4	2	2	2	2	2	2	2	2	2	2	2	2	2	4
CD4_TCM	ENSG00000269967	1:31846957:G:A	28	6	0.16473	0.0423661	0.000100964		3	2	2	2	2	2	4	2	2	4	3	2	2	3	2	2	2	2	2	2	2	2	2	2	2	2	2	4
CD4_TCM	ENSG00000270231	1:120472418:C:CA	28	25	0.204331	0.00823188	5.20287e-136		3	4	3	3	3	3	3	3	2	3	4	4	4	4	3	3	3	3	3	3	3	3	4	3	2	3	2	4
CD4_TCM	ENSG00000270361	1:154916417:C:CT	27	5	0.100588	0.0253643	7.31785e-05		4	2	2	2	2	2	2	2	2	3	2	2	2	3	2	2	2	2	2	2	2	1	3	2	2	2	2	4
CD4_TCM	ENSG00000270605	1:28218094:CT:C	27	17	-0.13197	0.0151565	3.11669e-18		4	3	5	3	2	2	3	5	2	5	3	3	2	5	3	2	2	2	3	5	3	1	2	3	2	5	2	5
CD4_TCM	ENSG00000270629	1:148488652:C:G	28	21	-0.130511	0.0140456	1.51562e-20		3	4	3	3	2	3	3	3	2	4	3	4	2	3	4	2	3	3	3	2	3	3	3	3	2	3	2	4
CD4_TCM	ENSG00000271380	1:154962777:G:C	27	7	-0.21226	0.0346057	8.58691e-10		4	2	2	2	2	2	3	2	2	4	3	3	2	4	2	2	2	2	2	2	1	2	2	2	2	2	2	4
CD4_TCM	ENSG00000271383	1:149592535:C:G	28	20	-0.295448	0.0177946	6.60693e-62		4	4	4	3	2	4	3	2	2	4	4	4	2	4	3	4	3	3	4	2	3	3	4	4	2	2	2	4
CD4_TCM	ENSG00000271425	1:146051718:A:G	28	23	-0.350273	0.0183412	2.64262e-81		4	4	3	4	2	4	3	3	2	4	3	4	2	4	3	2	4	4	4	4	3	3	3	4	2	3	3	4
CD4_TCM	ENSG00000271601	1:145937171:T:C	28	4	0.0204894	0.00521302	8.4795e-05		3	2	2	2	2	3	2	2	2	2	2	2	2	4	2	2	2	2	2	2	2	2	2	2	2	2	2	4
CD4_TCM	ENSG00000271746	1:6428063:G:A	16	6	0.190755	0.0255011	7.41645e-14		3	1	1	2	2	1	1	1	2	1	4	4	2	1	2	2	4	1	1	1	1	3	2	2	1	2	2	4
CD4_TCM	ENSG00000272030	1:153632380:A:T	28	20	-0.232957	0.0154613	2.66325e-51		3	4	5	3	2	3	5	2	2	4	4	4	2	4	4	3	4	4	3	2	4	3	4	2	2	4	2	5
CD4_TCM	ENSG00000272106	1:1565684:T:TGGTGCAGGCAGAGAACAGACGTCGCGATGGGCCCGACGGTGCTGGCTCCATGGGAACCGAGACCCAACACCCAAAGGAGTCCCACAGGCTCAGGGG	28	7	-0.0403732	0.0102667	8.40905e-05		3	2	2	2	2	2	2	2	2	2	2	3	2	2	3	2	2	2	3	2	3	2	2	2	2	2	3	3
CD4_TCM	ENSG00000272145	1:40702341:CT:C	28	14	-0.127186	0.0120179	3.57112e-26		4	3	3	3	2	2	4	2	2	4	4	4	2	4	3	2	4	2	2	2	2	3	3	2	2	2	2	4
CD4_TCM	ENSG00000272195	1:244970690:C:G	28	14	0.101303	0.0112757	2.60638e-19		3	4	2	2	2	2	3	2	2	3	3	3	2	3	2	2	3	3	4	2	3	4	4	2	2	2	2	4
CD4_TCM	ENSG00000272426	1:16873360:G:A	27	20	-0.283868	0.0251154	1.27516e-29		3	4	3	3	2	3	3	2	2	3	3	4	2	3	3	3	3	3	3	1	3	3	3	3	2	2	2	4
CD4_TCM	ENSG00000272449	1:2569783:G:T	28	11	-0.0374821	0.00785782	1.84192e-06		4	2	2	3	2	2	2	2	2	3	4	3	2	3	2	2	3	3	3	2	2	3	2	2	2	2	2	4
CD4_TCM	ENSG00000272583	1:121424199:C:G	19	8	-0.108615	0.0109535	3.54614e-23		3	3	2	4	2	2	4	2	2	4	2	4	2	1	1	2	4	2	1	1	1	1	2	1	1	2	1	4
CD4_TCM	ENSG00000272750	1:222665197:C:CA	25	2	0.194148	0.0526165	0.000224377		3	2	2	2	2	2	1	2	2	2	2	2	2	1	1	2	2	2	2	2	2	2	2	2	2	2	2	3
CD4_TCM	ENSG00000272931	1:89873634:C:T	19	2	0.0653053	0.0171762	0.000143487		3	1	1	1	2	1	1	2	2	1	2	2	2	1	2	2	2	2	2	2	1	1	2	2	2	2	2	3
CD4_TCM	ENSG00000273136	1:120941404:A:G	28	28	-0.578086	0.0176476	2.39916e-235		4	3	4	3	3	4	3	3	3	4	3	4	3	3	4	3	3	3	3	3	4	3	3	4	3	3	3	4
CD4_TCM	ENSG00000273160	1:167451188:T:G	14	2	0.0862041	0.02152	6.1819e-05		4	1	2	2	2	2	2	2	1	2	2	1	2	2	2	2	1	1	1	1	1	1	1	1	1	1	1	4
CD4_TCM	ENSG00000273175	1:244866839:G:A	28	19	0.193279	0.0144375	7.1701e-41		3	3	3	4	2	4	3	2	2	3	3	3	2	3	3	3	3	3	4	2	4	4	3	2	2	2	2	4
CD4_TCM	ENSG00000273221	1:111197723:C:G	28	7	0.0692001	0.012835	6.98633e-08		4	3	2	2	2	2	2	2	2	4	4	4	2	3	2	2	2	2	2	2	2	2	2	2	2	2	2	4
CD4_TCM	ENSG00000273338	1:77951260:T:C	28	18	-0.378235	0.0631379	2.09045e-09		3	4	4	4	2	4	4	2	2	4	3	4	2	4	3	2	3	4	4	2	4	3	4	2	2	2	2	4
CD4_TCM	ENSG00000273373	1:110294320:G:A	28	4	-0.172223	0.0466986	0.000226055		3	2	2	2	2	2	2	2	2	2	2	2	2	2	2	2	2	2	3	2	3	2	2	2	2	2	2	3
CD4_TCM	ENSG00000273382	1:109121773:CT:C	24	9	0.190608	0.0200815	2.27253e-21		3	3	1	3	2	1	3	2	2	1	3	3	2	1	2	2	3	2	2	2	3	2	2	2	2	2	2	3
CD4_TCM	ENSG00000274020	1:148409659:G:A	28	17	-0.0582347	0.0131887	1.00773e-05		4	3	3	2	2	3	3	2	2	3	3	3	2	3	3	2	3	3	3	2	3	3	3	2	2	2	2	4
CD4_TCM	ENSG00000274265	1:149311795:AG:A	28	21	-0.0904182	0.0176151	2.85147e-07		4	3	3	3	2	3	3	2	2	3	3	3	2	3	3	3	3	4	3	2	3	3	3	3	2	3	2	4
CD4_TCM	ENSG00000276216	1:145281303:A:G	28	21	0.416591	0.0431573	4.78131e-22		4	4	4	4	2	4	4	2	4	4	4	4	2	4	4	4	4	4	4	2	4	4	4	4	2	2	2	4
CD4_TCM	ENSG00000277462	1:247087626:A:G	28	14	-0.167858	0.0214697	5.35247e-15		3	3	2	3	2	3	3	2	2	3	3	2	2	3	2	2	3	3	2	2	3	3	3	2	2	2	2	3
CD4_TCM	ENSG00000278811	1:147300012:C:CAAAAAAAAA	28	13	0.0900305	0.0138342	7.62394e-11		3	4	2	3	2	2	3	2	2	4	3	3	2	4	2	2	4	3	2	2	3	2	3	2	2	2	2	4
CD4_TCM	ENSG00000280670	1:45510915:A:G	17	13	-0.930327	0.0285388	4.27895e-233		3	3	1	1	2	1	4	4	1	1	3	3	2	1	4	2	1	1	1	3	1	1	4	4	4	4	2	4
CD4_TCM	ENSG00000281207	1:40973006:A:T	28	11	0.0408021	0.00803163	3.77084e-07		4	3	2	2	2	2	3	2	2	3	2	2	2	3	2	2	3	3	2	2	3	3	2	2	2	3	2	4
CD4_TCM	ENSG00000283360	1:161358203:AT:A	28	18	0.473149	0.029556	1.11366e-57		3	3	3	4	2	3	3	2	2	3	3	3	2	4	3	4	3	4	4	2	4	4	2	2	2	2	2	4
CD4_TCM	ENSG00000283696	1:161361791:T:C	28	17	0.366481	0.0249922	1.09921e-48		4	3	4	4	2	4	3	2	2	3	4	4	2	3	3	2	4	3	4	2	3	3	2	2	2	2	2	4
CD4_TCM	ENSG00000284719	1:39812375:TG:T	27	17	-0.224074	0.0150209	2.53603e-50		4	3	3	4	2	3	3	2	2	4	4	4	2	4	3	2	1	3	3	2	3	4	3	2	2	2	2	4
CD4_TCM	ENSG00000284734	1:89272549:G:C	18	10	-0.0939747	0.0150893	4.72707e-10		4	4	3	3	2	2	3	2	1	3	4	4	2	3	2	2	2	1	1	1	1	1	1	1	1	2	1	4
CD4_TCM	ENSG00000284738	1:153965270:T:C	28	9	0.0975699	0.0113286	7.13669e-18		3	4	2	2	2	2	3	2	2	3	3	2	2	3	2	2	4	2	3	2	2	2	2	2	2	2	2	4
CD4_TCM	ENSG00000284770	1:235410171:A:C	28	17	0.127592	0.00855747	2.83808e-50		4	3	2	4	2	3	3	2	2	3	3	3	2	3	3	3	4	4	3	2	3	3	2	2	2	2	2	4
CD4_TCM	ENSG00000285210	1:86358523:A:G	14	8	0.358139	0.0192412	2.51699e-77		1	4	1	3	2	3	3	2	2	1	1	3	1	1	4	1	4	1	1	2	1	1	1	2	1	2	1	4
CD4_TCM	ENSG00000285554	1:150163093:C:T	17	8	0.469064	0.0251385	1.06276e-77		1	1	1	1	2	1	1	2	2	1	1	3	2	1	1	1	3	4	3	2	3	3	3	2	2	2	2	4
CD4_TCM	ENSG00000285646	1:11896172:C:T	27	21	-0.127082	0.0196788	1.06239e-10		4	4	5	4	2	3	5	2	2	4	4	4	2	4	5	5	3	5	1	5	3	4	4	4	2	4	2	5
CD4_TCM	ENSG00000285651	1:151902912:A:G	26	13	0.322397	0.0206786	8.40456e-55		4	4	4	3	2	4	4	2	2	4	4	4	2	3	3	2	3	2	2	2	1	1	2	2	2	2	2	4
CD4_TCM	ENSG00000285677	1:155909921:C:CAA	28	5	-0.0749269	0.0217192	0.00056102		2	2	2	2	2	3	2	2	2	2	2	2	2	3	2	2	3	2	2	2	2	2	2	2	2	3	2	3
CD4_TCM	ENSG00000285812	1:1098863:C:T	21	4	-0.167313	0.0255403	5.71691e-11		3	1	2	1	2	2	2	1	1	4	3	2	2	1	2	2	1	2	2	2	1	2	2	2	2	2	2	4
CD4_TCM	ENSG00000285923	1:108615611:C:CA	27	2	-0.1581	0.0496867	0.00146289		2	2	2	2	2	2	2	2	2	2	2	2	2	3	2	2	2	2	2	2	1	2	2	2	2	2	2	3
CD4_TCM	ENSG00000286061	1:24506689:C:CAAA	27	9	-0.0551269	0.0136083	5.10015e-05		2	3	2	2	2	2	2	2	2	3	2	2	2	1	2	2	5	3	3	2	3	3	3	2	2	2	2	5
CD4_TCM	ENSG00000286071	1:231672536:A:G	28	20	-0.208725	0.0121444	3.32474e-66		4	3	3	4	2	3	3	2	2	3	3	4	2	3	3	3	4	3	3	2	3	4	4	4	2	2	2	4
CD4_TCM	ENSG00000286219	1:149387777:C:T	28	19	-0.519434	0.044574	2.20764e-31		3	3	3	3	2	3	3	2	2	3	3	3	2	3	3	2	3	3	3	2	4	3	3	3	2	2	2	4
CD4_TCM	ENSG00000286263	1:234832204:A:G	13	1	-0.0912157	0.0233128	9.12752e-05		1	2	1	1	2	1	1	1	2	1	1	2	2	1	1	1	1	1	1	1	2	2	2	2	2	2	2	2
CD4_TCM	ENSG00000286285	1:193441186:CTATATA:C	6	2	0.213331	0.0460267	3.5705e-06		1	4	1	2	2	1	2	1	1	1	1	1	2	1	1	1	1	1	1	1	1	1	1	1	1	1	1	4
CD4_TCM	ENSG00000286548	1:89540507:T:A	21	11	0.34777	0.0327454	2.39423e-26		4	3	1	2	2	1	1	2	1	1	4	3	2	1	1	2	3	3	3	2	3	3	3	2	2	2	2	4
CD4_TCM	ENSG00000286581	1:151885083:TTTTA:T	21	5	-0.195958	0.0392072	5.79218e-07		1	2	2	3	2	2	2	2	2	3	1	2	2	1	1	2	1	1	4	2	2	2	3	1	2	2	2	4
CD4_TCM	ENSG00000286619	1:205830859:T:A	25	25	1.23766	0.0380995	1.73224e-231		3	3	3	3	3	3	3	3	3	3	3	4	3	3	4	3	3	3	3	4	3	3	1	1	3	3	1	4
CD4_TCM	ENSG00000287807	1:112968134:A:G	24	6	-0.207565	0.0289774	7.894e-13		3	2	2	2	2	2	2	2	1	4	2	3	2	4	1	2	4	2	2	2	1	1	2	2	2	2	2	4
CD4_TCM	ENSG00000287839	1:155664768:ATT:A	28	5	-0.191519	0.0377018	3.77776e-07		3	2	2	2	2	2	2	2	2	3	2	2	2	3	2	2	2	2	3	2	2	2	2	2	2	2	2	3
CD4_TCM	ENSG00000287978	1:146394545:C:G	28	25	-0.67213	0.019783	5.18845e-253		4	4	4	4	2	4	4	3	4	4	4	3	3	4	4	4	4	4	3	3	3	4	3	3	2	3	2	4
CD4_TCM	ENSG00000287979	1:120854570:CT:C	27	27	1.05683	0.0360166	2.93579e-189		4	3	3	3	3	3	3	3	3	4	3	3	3	4	3	3	4	4	4	3	1	3	3	3	3	3	3	4
CD4_TCM	ENSG00000287989	1:198487149:G:A	15	12	-0.17006	0.0254077	2.18309e-11		4	3	3	3	2	3	3	3	1	3	1	1	2	3	1	2	1	3	3	1	1	1	1	1	1	1	1	4
CD4_TCM	ENSG00000288093	1:161317012:G:T	28	19	0.340986	0.0267207	2.70217e-37		4	4	4	4	2	3	4	2	2	4	4	4	2	4	4	3	4	4	4	2	3	4	2	3	2	2	2	4
CD4_TCM	ENSG00000288803	1:110650628:C:T	14	5	-0.0847054	0.0162693	1.92474e-07		3	3	2	2	2	2	2	2	1	4	2	3	2	1	1	1	1	1	1	2	1	1	1	1	1	1	1	4
CD4_TCM	ENSG00000288804	1:65013337:G:A	21	4	-0.197398	0.0673608	0.00338472		2	2	2	2	3	2	2	1	2	2	3	2	1	1	2	2	2	2	2	1	2	3	2	1	1	2	1	3
CD4_TCM	ENSG00000288826	1:99989277:T:TTTTTG	28	7	0.155789	0.0400002	9.83139e-05		4	2	2	2	2	2	2	2	2	4	3	3	2	3	2	2	2	2	2	2	3	2	2	2	2	2	2	4
CD4_TCM	ENSG00000288934	1:204422258:T:C	28	11	-0.0575661	0.0148597	0.000107075		3	2	2	2	2	3	2	2	2	3	2	3	2	3	2	2	3	3	2	2	3	3	2	2	2	3	2	3
CD4_TCM	ENSG00000288982	1:24484425:T:C	9	2	-0.0724124	0.0175913	3.84892e-05		3	1	1	1	2	1	1	2	1	1	2	2	1	1	1	1	1	1	1	2	1	1	1	1	1	2	2	3
CD4_TCM	ENSG00000288999	1:223856280:T:C	28	5	0.153141	0.0182861	5.53635e-17		3	3	3	2	2	2	2	2	2	2	2	2	2	2	2	2	2	2	2	2	3	2	2	2	2	2	2	3
CD4_TCM	ENSG00000289055	1:244062074:A:C	28	2	0.0439772	0.011839	0.000203509		2	2	2	2	2	2	2	2	2	2	2	2	2	2	2	2	2	2	2	2	3	2	2	2	2	2	2	3
CD4_TCM	ENSG00000289121	1:160968452:C:CAAAAAAAAAA	25	4	0.181779	0.0527255	0.000565499		3	2	1	2	2	1	2	2	2	1	2	3	2	2	2	2	2	3	2	2	2	2	2	2	2	2	2	3
CD4_TCM	ENSG00000289341	1:225909551:CAAACAAAACA:C	28	6	0.0573092	0.0176489	0.0011655		2	3	2	2	2	2	2	2	2	2	2	2	2	3	2	2	2	3	3	2	3	2	2	2	2	2	2	3
CD4_TCM	ENSG00000289425	1:174935984:C:CA	28	8	-0.127982	0.0382751	0.000826543		3	3	2	2	2	2	2	2	2	3	2	2	2	3	2	2	3	3	2	2	3	2	2	2	2	2	2	3
CD4_TCM	ENSG00000289544	1:93001403:T:C	21	7	0.0979007	0.0143084	7.79978e-12		3	2	2	3	2	2	2	2	2	3	3	4	2	3	2	2	1	2	2	2	1	1	1	1	2	1	1	4
CD4_TCM	ENSG00000289582	1:89059536:C:CT	16	5	-0.186807	0.044471	2.66143e-05		3	2	2	2	2	2	2	1	1	3	2	2	2	3	1	2	1	1	1	1	3	2	1	1	1	1	1	3
CD4_TCM	ENSG00000289614	1:149076319:G:T	28	17	-0.0591	0.00878423	1.72051e-11		5	4	3	5	2	4	3	2	2	5	4	4	2	4	4	2	5	3	3	2	4	4	2	2	2	2	2	5
CD4_TCM	ENSG00000290013	1:58769564:T:C	18	1	0.135744	0.0340832	6.81297e-05		2	2	1	2	1	2	2	1	2	2	2	2	1	2	2	2	2	2	2	2	2	1	1	1	1	1	1	2
CD4_TCM	ENSG00000290109	1:8927538:C:T	8	6	-0.234921	0.021029	5.63782e-29		4	3	1	4	1	2	1	2	1	1	3	4	1	1	1	1	1	1	1	1	1	1	1	1	1	1	1	4
CD4_TCM	ENSG00000290115	1:161188883:A:AATATATATATATATATAT	28	2	-0.23318	0.0618268	0.00016227		2	2	2	2	2	2	2	2	2	2	2	4	2	2	2	2	2	2	2	2	2	2	2	2	2	2	2	4
CD4_TCM	ENSG00000290121	1:144458089:G:GA	24	8	-0.295771	0.0309992	1.41119e-21		4	4	2	2	2	2	2	2	2	3	3	3	2	1	1	2	3	2	2	2	3	1	2	2	1	2	2	4
CD4_TCM	ENSG00000290127	1:197296712:C:T	25	6	0.085184	0.0261329	0.00111553		3	2	2	3	3	2	2	2	2	3	2	2	2	3	2	2	2	2	2	1	1	1	2	2	2	2	2	3
CD4_TCM	ENSG00000290569	1:120334012:CA:C	28	23	-0.307363	0.0151459	1.46723e-91		4	4	3	3	2	3	4	4	3	3	4	3	2	4	3	3	3	3	3	3	3	3	4	2	2	4	2	4
CD4_TCM	ENSG00000290578	1:146325275:G:T	28	19	-0.104793	0.0129781	6.76977e-16		4	4	3	3	2	3	3	2	2	3	4	4	2	3	3	3	4	2	3	2	3	3	3	3	2	2	2	4
CD4_TCM	ENSG00000290683	1:247210326:T:C	28	17	-0.0500266	0.0061924	6.54544e-16		3	4	3	2	2	3	3	2	2	4	3	4	2	4	2	2	4	4	4	3	3	3	2	3	2	2	2	4
CD4_TCM	ENSG00000290705	1:147921155:C:T	27	12	0.09049	0.0128511	1.90308e-12		3	2	3	4	2	2	3	2	2	4	3	4	2	4	2	2	4	2	4	2	1	2	2	3	2	2	2	4
CD4_TCM	ENSG00000290784	1:788373:AGAGAGAGG:A	28	21	0.49902	0.0242552	4.7207e-94		4	4	3	3	2	3	3	4	2	3	4	3	2	4	3	2	4	3	4	2	4	3	3	3	2	4	2	4
CD4_TCM	ENSG00000290791	1:149838041:T:A	28	7	-0.076388	0.0202743	0.00016474		2	2	2	2	2	2	3	2	2	3	2	2	2	3	2	2	3	2	2	2	4	3	2	2	2	2	2	4
CD4_TCM	ENSG00000290842	1:16446146:C:T	28	16	0.0737242	0.00589143	6.27542e-36		4	4	3	4	2	3	3	2	2	4	3	3	2	3	2	2	4	3	3	2	4	3	2	2	2	2	2	4
CD4_TCM	ENSG00000290854	1:1689221:G:A	28	20	-0.519068	0.0227372	2.36102e-115		4	4	4	4	2	4	4	2	2	4	4	4	2	4	4	2	4	4	4	4	4	4	4	4	2	2	2	4
CD4_TCM	ENSG00000290867	1:145281664:C:G	28	14	-0.116346	0.0190839	1.08382e-09		3	3	4	2	2	3	4	2	2	4	2	3	2	4	4	2	4	2	4	2	4	3	2	2	2	2	2	4
CD4_TCM	ENSG00000290989	1:223992875:C:T	28	17	0.173267	0.00829561	7.0921e-97		4	4	3	4	2	3	3	2	2	4	4	4	2	4	3	2	4	4	4	2	3	4	2	2	2	2	2	4
CD4_TCM	ENSG00000290999	1:120534762:A:G	27	18	-0.288021	0.0117279	3.49184e-133		4	4	3	4	3	3	4	3	2	3	4	4	2	2	2	2	4	3	4	2	3	3	2	1	2	2	3	4
CD4_TCM	ENSG00000291068	1:223956656:T:C	28	15	0.0975724	0.00981463	2.74587e-23		4	3	3	3	2	2	4	2	2	3	4	4	2	3	4	2	3	4	2	2	3	2	3	2	2	2	2	4
CD4_TCM	ENSG00000291072	1:16547148:C:T	28	23	-0.126959	0.0080821	1.32048e-55		4	3	4	4	2	4	4	3	2	4	4	4	2	4	3	3	3	3	3	2	3	4	3	3	3	3	2	4
CD4_TCM	ENSG00000291129	1:39554348:C:A	28	20	-0.347219	0.0222205	4.83683e-55		4	4	4	4	2	4	3	3	2	4	3	4	2	4	3	2	3	3	4	2	3	4	3	3	2	2	2	4
CD4_TCM	ENSG00000291137	1:155227477:T:C	26	13	-0.202694	0.0124238	7.73355e-60		3	5	1	3	2	3	2	2	2	3	3	3	2	4	2	2	1	3	5	2	4	3	2	2	2	2	2	5
CD4_TCM	ENSG00000291138	1:46439072:G:GAAAAA	10	7	0.105018	0.0148878	1.73887e-12		1	4	3	1	1	2	4	1	1	3	1	4	2	1	1	1	1	1	1	1	1	1	1	3	1	1	2	4
CD4_TCM	ENSG00000291141	1:121588578:A:C	26	18	0.306731	0.0124525	5.70883e-134		3	3	3	3	2	3	3	2	2	3	3	4	2	3	3	2	3	3	3	1	3	3	3	1	2	2	2	4
CD4_TCM	ENSG00000291158	1:149644807:T:C	28	19	-0.0768665	0.00691468	1.04369e-28		4	4	4	4	2	4	4	3	2	3	4	3	2	3	3	2	4	3	3	2	3	3	3	2	2	2	2	4
CD4_TCM	ENSG00000291215	1:777751:A:AT	28	15	0.220328	0.022679	2.6009e-22		4	3	3	4	2	2	2	2	2	3	3	3	2	4	2	2	4	4	4	2	4	4	4	2	2	2	2	4
CD4_TCM	ENSG00000291232	1:148527918:C:T	28	14	-0.0662724	0.0091145	3.56593e-13		3	3	3	3	2	3	3	2	2	3	3	3	2	3	2	2	3	3	3	2	2	2	2	2	2	2	2	3
CD4_TCM	ENSG00000291233	1:149147827:A:G	28	19	-0.267386	0.030272	1.02093e-18		3	4	3	3	2	3	4	2	2	3	3	4	2	3	3	2	3	4	4	2	3	3	4	2	2	3	2	4
CD4_TCM	ENSG00000012779	10:45360871:G:A	25	13	-0.196473	0.0193724	3.6002e-24		4	4	2	1	2	2	4	1	2	3	4	4	2	1	2	2	3	3	3	2	5	3	5	2	2	2	2	5
CD4_TCM	ENSG00000014919	10:99716006:T:A	28	11	0.0455226	0.00811119	1.99637e-08		3	3	2	2	2	3	3	2	2	3	3	2	2	3	2	2	3	3	2	2	2	3	2	2	2	2	2	3
CD4_TCM	ENSG00000015171	10:66386:C:T	28	8	-0.0249539	0.00701693	0.000376198		2	2	2	3	2	2	2	2	2	2	2	2	2	3	2	3	3	2	2	2	3	3	3	2	2	2	2	3
CD4_TCM	ENSG00000019995	10:124954446:G:GT	28	11	0.0605214	0.00789015	1.71326e-14		3	3	2	3	2	3	2	2	2	3	4	2	2	4	2	2	4	2	3	2	3	2	2	2	2	2	2	4
CD4_TCM	ENSG00000023041	10:112446925:C:T	28	11	-0.0547105	0.00986648	2.93797e-08		3	3	2	3	2	2	2	2	2	4	3	2	2	3	2	2	3	4	3	2	3	2	2	2	2	2	2	4	-0.068
CD4_TCM	ENSG00000026025	10:17323392:CT:C	27	17	0.0306894	0.00776438	7.73085e-05		3	3	3	3	2	3	3	1	2	3	3	3	2	3	3	2	3	3	3	2	3	3	2	2	2	2	2	3
CD4_TCM	ENSG00000026103	10:88999967:A:G	27	23	0.204012	0.00786549	2.51296e-148		3	3	4	3	3	3	3	3	2	4	3	4	4	3	3	3	3	3	4	4	1	3	3	2	2	3	2	4
CD4_TCM	ENSG00000035403	10:73970933:G:T	28	18	-0.0366909	0.00674567	5.35274e-08		3	3	3	3	2	3	3	4	2	3	3	3	2	3	2	2	3	2	3	2	4	4	3	3	2	2	2	4
CD4_TCM	ENSG00000042286	10:70156671:TA:T	26	11	-0.150415	0.0163554	3.69132e-20		3	3	2	4	2	2	2	2	2	3	2	2	2	3	2	2	3	3	3	2	3	3	2	1	2	2	1	4
CD4_TCM	ENSG00000047056	10:1240278:GC:G	28	15	-0.0738474	0.0197089	0.000179022		3	2	3	2	2	3	3	2	2	3	3	2	2	3	3	3	3	3	3	2	3	3	2	2	2	2	2	3
CD4_TCM	ENSG00000048740	10:11134687:A:G	28	18	0.0431688	0.00630626	7.62679e-12		3	4	3	2	2	3	3	3	2	3	3	4	2	3	3	2	3	3	3	2	3	2	2	3	3	2	2	4
CD4_TCM	ENSG00000052749	10:97363249:T:C	28	14	0.048916	0.00842586	6.41898e-09		3	4	3	2	2	2	2	3	2	3	3	4	2	5	2	2	3	4	4	2	4	4	2	2	2	2	2	5
CD4_TCM	ENSG00000055950	10:100969482:ACCC:A	28	7	0.0266679	0.00687642	0.000105249		3	2	2	2	2	2	2	2	2	2	2	2	2	2	2	2	4	2	2	2	4	3	3	2	2	3	2	4
CD4_TCM	ENSG00000057608	10:5807954:C:G	28	18	-0.0631404	0.00501288	2.23214e-36		4	4	3	4	2	2	4	2	2	4	4	4	2	3	3	2	4	3	3	2	4	3	3	3	2	2	2	4
CD4_TCM	ENSG00000059573	10:95656385:TTGCAGCGCGCCCTGGGCGGCCCGA:T	28	10	0.0555605	0.00809241	6.61419e-12		4	4	3	4	2	2	2	2	2	3	3	2	2	2	2	2	4	2	3	2	2	3	2	2	2	2	2	4
CD4_TCM	ENSG00000059915	10:102404453:G:C	28	3	-0.0636604	0.0135611	2.67461e-06		3	2	2	2	2	2	2	2	2	2	2	2	2	2	2	2	2	2	2	2	2	2	3	2	2	2	2	3
CD4_TCM	ENSG00000060339	10:68675564:A:ATTT	28	3	0.0224708	0.00581447	0.000111256		3	2	2	2	2	2	2	2	2	2	2	2	2	2	2	2	2	2	2	2	3	2	2	2	2	2	2	3
CD4_TCM	ENSG00000062650	10:86519133:C:CA	28	12	-0.0202767	0.00314874	1.19773e-10		4	3	2	2	2	2	2	2	2	3	3	4	2	4	2	2	3	4	3	2	4	3	2	2	2	2	2	4
CD4_TCM	ENSG00000065154	10:124434720:C:CAAAAAAAAA	28	8	-0.0892437	0.0197428	6.17476e-06		3	2	2	2	2	2	2	2	2	3	2	2	2	3	3	2	2	2	2	2	3	3	3	2	2	2	2	3
CD4_TCM	ENSG00000065613	10:103998574:G:T	28	12	-0.0295953	0.0042792	4.64249e-12		3	3	3	2	2	3	3	2	2	3	3	3	2	3	2	2	3	2	2	2	4	2	2	2	2	2	2	4
CD4_TCM	ENSG00000065621	10:104267428:A:T	28	9	0.533616	0.052464	2.66892e-24		4	3	2	2	2	2	2	2	2	4	2	2	2	4	2	2	3	2	4	2	4	4	2	2	2	2	2	4
CD4_TCM	ENSG00000065665	10:12129198:C:CA	28	13	0.0546993	0.006152	6.03994e-19		4	3	2	2	2	2	3	2	2	4	4	4	2	4	2	2	3	3	3	2	4	2	4	2	2	2	2	4
CD4_TCM	ENSG00000065675	10:6589261:C:G	28	10	0.047645	0.00592656	9.04096e-16		4	4	2	4	2	2	3	2	2	3	3	3	2	3	3	2	2	2	2	2	2	2	2	2	2	2	2	4
CD4_TCM	ENSG00000065809	10:14659679:T:C	28	23	0.0832807	0.00527543	3.85188e-56		4	4	3	3	2	3	4	2	2	3	4	4	2	3	4	3	3	3	3	3	3	3	3	3	3	2	3	4
CD4_TCM	ENSG00000067057	10:3069116:G:A	28	20	0.20992	0.0122064	2.7702e-66		3	3	3	4	2	3	4	3	2	3	3	3	2	3	3	2	3	3	3	2	3	3	3	4	2	2	2	4
CD4_TCM	ENSG00000067064	10:1062604:T:G	28	17	-0.0733261	0.00724444	4.42642e-24		3	3	3	3	2	3	3	3	2	3	3	3	2	3	3	3	3	3	3	2	2	2	2	2	2	2	2	3
CD4_TCM	ENSG00000067082	10:3762826:G:T	28	15	0.0555866	0.0101284	4.06057e-08		3	3	2	4	2	4	2	2	2	3	3	3	2	3	2	2	3	4	4	2	4	4	3	2	2	2	2	4
CD4_TCM	ENSG00000068383	10:132544853:C:T	28	16	-0.169996	0.0127844	2.40418e-40		4	4	2	4	2	4	2	4	2	4	4	4	2	4	2	2	3	3	3	2	3	3	3	2	2	2	2	4
CD4_TCM	ENSG00000072401	10:58384447:G:A	27	16	-0.10477	0.00722435	1.17049e-47		3	3	2	2	2	2	3	2	2	3	3	4	2	3	3	2	3	3	3	2	1	3	4	3	2	4	2	4
CD4_TCM	ENSG00000075407	10:38197213:C:A	28	19	0.0437139	0.00519252	3.80906e-17		3	3	3	4	2	3	3	2	2	3	3	3	2	3	4	2	2	3	3	3	3	3	3	2	3	2	2	4
CD4_TCM	ENSG00000075826	10:100593584:T:C	28	18	-0.0716371	0.0076335	6.31747e-21		3	3	3	3	2	3	3	3	2	3	3	4	2	3	2	2	3	3	3	2	3	3	3	2	2	2	2	4
CD4_TCM	ENSG00000076685	10:103136806:A:G	28	20	0.0440562	0.00452087	1.93653e-22		4	4	4	3	2	4	4	3	2	4	4	4	2	4	4	3	3	3	3	2	3	3	2	3	2	2	2	4
CD4_TCM	ENSG00000077147	10:96574425:C:T	28	14	0.0254479	0.00499898	3.56901e-07		4	3	2	4	2	4	4	2	2	3	4	4	2	3	2	2	3	4	2	2	3	3	2	2	2	2	2	4
CD4_TCM	ENSG00000077327	10:22437072:G:A	28	8	-0.13095	0.0251506	1.92279e-07		3	2	2	2	3	2	2	2	2	3	2	3	2	3	2	2	3	2	2	2	3	2	2	2	2	2	2	3
CD4_TCM	ENSG00000077420	10:26424738:C:T	28	19	0.0382907	0.00379071	5.45639e-24		4	4	3	3	2	4	3	3	2	3	4	3	2	3	3	2	3	4	3	2	3	3	3	2	2	2	2	4
CD4_TCM	ENSG00000078403	10:21443394:C:CAA	28	10	-0.015603	0.00411813	0.000151334		3	2	2	2	2	2	2	2	2	3	3	2	2	3	2	2	3	3	3	2	3	3	2	2	2	2	2	3
CD4_TCM	ENSG00000079332	10:70166826:C:CA	28	10	-0.0237881	0.00526379	6.20747e-06		3	3	2	3	2	2	2	2	2	3	2	2	2	3	3	2	3	4	2	2	2	3	2	2	2	2	2	4
CD4_TCM	ENSG00000086475	10:13307398:C:T	28	13	-0.0562959	0.00557418	5.55695e-24		4	5	2	4	2	5	2	2	2	5	5	4	2	3	2	3	4	2	2	2	5	3	2	2	2	2	2	5
CD4_TCM	ENSG00000089876	10:125894330:A:T	28	23	-0.390615	0.0124099	1.84077e-217		3	3	3	4	3	3	4	3	2	3	4	3	2	3	3	4	3	4	4	3	4	3	3	3	2	2	2	4
CD4_TCM	ENSG00000095464	10:93755729:G:A	21	8	0.116724	0.0177767	5.16364e-11		3	2	2	3	2	2	1	2	1	3	3	3	2	1	1	2	2	2	3	2	1	1	3	2	2	2	1	3
CD4_TCM	ENSG00000095485	10:100267147:CA:C	28	16	-0.0654232	0.00917967	1.02606e-12		4	3	3	2	2	3	4	2	2	3	3	3	2	4	2	2	3	4	3	2	3	3	5	2	2	2	2	5
CD4_TCM	ENSG00000095637	10:95561425:A:G	27	9	-0.128283	0.0131427	1.65952e-22		4	4	2	2	2	2	2	2	2	3	4	3	2	3	2	2	4	2	2	2	2	3	2	1	2	2	2	4	-0.1085
CD4_TCM	ENSG00000095739	10:28727459:G:C	12	4	-0.0859837	0.0199969	1.70915e-05		3	2	1	1	2	2	2	1	1	1	3	2	2	1	1	2	1	3	1	1	1	1	1	1	1	2	1	3
CD4_TCM	ENSG00000095787	10:28488836:AAGAAAGAAAG:A	28	7	0.0448478	0.0116291	0.000115022		4	2	2	2	2	2	2	2	2	2	3	2	2	4	2	2	2	2	2	3	3	3	2	2	2	2	2	4
CD4_TCM	ENSG00000095794	10:35074049:A:G	28	18	-0.0715543	0.0118831	1.72806e-09		4	4	4	4	2	4	4	2	2	4	4	4	2	4	2	2	3	3	3	2	3	2	4	3	3	2	2	4
CD4_TCM	ENSG00000096746	10:68322273:T:C	28	7	0.0376843	0.00857573	1.11133e-05		3	2	2	2	2	2	2	2	2	2	2	3	2	4	2	2	2	2	2	2	4	3	4	2	2	2	2	4
CD4_TCM	ENSG00000099204	10:114541899:AAC:A	28	18	0.0429606	0.00500629	9.37897e-18		3	4	3	3	2	3	3	2	2	3	3	3	2	3	3	2	3	3	3	2	3	3	3	2	2	2	2	4
CD4_TCM	ENSG00000099256	10:24894916:C:T	26	14	-0.305277	0.0229952	3.20246e-40		4	3	3	2	2	3	3	2	2	3	4	4	2	3	4	2	3	3	3	2	1	1	2	2	2	2	2	4
CD4_TCM	ENSG00000099282	10:69487958:C:T	6	5	0.226093	0.0178247	7.23436e-37		1	3	1	1	1	1	3	1	1	1	1	1	1	1	1	1	1	1	1	1	1	1	3	1	3	1	2	3
CD4_TCM	ENSG00000099284	10:70064180:C:G	27	9	-0.0540742	0.0137621	8.52253e-05		3	2	2	2	2	2	2	2	2	3	2	2	2	3	2	2	3	3	3	2	3	3	2	1	2	2	2	3
CD4_TCM	ENSG00000099290	10:50053322:AT:A	28	21	0.0745627	0.00558171	1.05826e-40		4	4	3	3	2	4	3	3	2	4	4	3	2	4	3	3	4	4	4	2	3	3	5	3	2	2	2	5
CD4_TCM	ENSG00000107438	10:95235549:ATTTTTT:A	24	20	0.253893	0.0246664	7.57144e-25		1	3	3	1	2	3	1	3	2	3	1	4	2	3	3	3	3	3	3	3	3	3	3	3	3	3	2	4
CD4_TCM	ENSG00000107443	10:96049481:CT:C	28	8	0.0345761	0.00955321	0.000295383		3	2	2	2	2	2	3	2	2	3	2	2	2	3	3	2	2	2	2	2	4	3	2	2	2	2	2	4
CD4_TCM	ENSG00000107521	10:98440392:A:G	28	19	-0.121695	0.00629825	3.50849e-83		3	3	3	3	2	3	3	2	2	3	3	3	2	3	4	2	4	4	4	3	3	3	3	2	2	2	2	4
CD4_TCM	ENSG00000107537	10:13305742:T:C	28	7	-0.0399761	0.00862199	3.54319e-06		3	2	2	2	2	2	2	2	2	4	2	4	2	2	2	2	4	2	2	2	3	3	2	2	2	2	2	4
CD4_TCM	ENSG00000107554	10:100009981:T:G	28	14	-0.497409	0.0614008	5.45036e-16		4	4	4	2	2	4	4	2	2	4	2	2	2	4	2	2	3	3	3	2	4	4	4	2	2	2	2	4	-0.5956
CD4_TCM	ENSG00000107560	10:118138763:GTC:G	28	10	0.0858461	0.0221605	0.000107138		3	2	3	2	2	2	2	2	2	3	3	3	2	4	2	2	3	2	3	2	3	2	2	2	2	2	2	4
CD4_TCM	ENSG00000107566	10:100276432:CTCTCCCTCTCCCG:C	28	4	-0.10459	0.0340836	0.00215036		2	3	2	2	2	2	2	2	2	2	2	2	2	3	2	2	2	2	2	2	3	2	2	2	2	2	2	3
CD4_TCM	ENSG00000107611	10:17201444:G:GCCGCCCCACAGTGT	28	20	0.191537	0.00711942	1.99984e-159		4	3	4	3	2	4	4	4	2	3	4	4	2	3	3	2	4	3	4	2	3	3	4	4	2	2	2	4
CD4_TCM	ENSG00000107614	10:17201444:G:GCCGCCCCACAGTGT	28	22	0.148263	0.00600548	1.44114e-134		4	4	4	4	2	3	4	4	2	4	4	4	4	4	3	4	4	4	4	2	3	3	3	3	2	2	2	4
CD4_TCM	ENSG00000107625	10:68986283:A:ATT	28	9	0.0359489	0.00722126	6.41773e-07		4	3	2	2	2	3	2	2	2	3	3	2	2	3	2	2	3	4	2	2	2	2	2	2	2	2	2	4
CD4_TCM	ENSG00000107643	10:48445578:G:C	28	10	0.0211852	0.00498377	2.12974e-05		3	3	3	2	2	3	3	2	2	3	2	2	2	3	2	2	3	2	2	2	3	2	2	2	2	2	2	3
CD4_TCM	ENSG00000107651	10:119950180:A:G	28	8	-0.0325417	0.00554865	4.49701e-09		3	2	2	2	2	2	2	2	2	3	3	3	2	3	2	2	3	2	2	2	2	3	2	2	2	2	2	3
CD4_TCM	ENSG00000107669	10:121945367:C:CTAAG	28	11	0.0328337	0.00378605	4.23561e-18		3	4	2	2	2	2	3	2	2	4	3	2	2	4	3	2	4	2	3	2	3	2	2	2	2	2	2	4
CD4_TCM	ENSG00000107679	10:122427198:C:T	28	19	-0.183912	0.00609368	4.23761e-200		3	3	3	3	2	3	3	2	2	3	3	3	2	3	3	3	3	3	3	2	3	3	3	2	2	2	2	3
CD4_TCM	ENSG00000107719	10:70601840:A:AAAAAAAAAAAAGAGAAAGAAAAAAAAG	26	15	0.113143	0.0158327	8.92382e-13		1	3	3	3	2	3	3	2	2	3	3	2	2	3	2	2	3	3	3	2	3	1	3	3	2	2	2	3
CD4_TCM	ENSG00000107736	10:71749034:T:C	28	12	0.0575013	0.00861334	2.45813e-11		4	4	2	2	2	2	2	2	2	4	2	4	2	4	2	3	3	3	3	2	2	3	2	2	2	2	3	4
CD4_TCM	ENSG00000107738	10:71749034:T:C	28	15	0.0451891	0.00571615	2.66824e-15		4	4	4	4	2	4	4	2	2	4	4	4	2	4	3	2	3	3	3	2	2	2	2	2	2	2	2	4
CD4_TCM	ENSG00000107742	10:72069096:G:A	28	14	0.0256499	0.00445861	8.77318e-09		3	2	3	2	2	3	3	2	2	3	3	2	2	3	3	3	3	4	4	2	2	2	2	2	2	4	2	4
CD4_TCM	ENSG00000107758	10:73349061:CA:C	28	15	0.0592697	0.00725641	3.13807e-16		4	4	3	4	2	2	3	2	2	4	4	4	2	4	4	2	4	2	3	2	4	4	2	2	2	2	2	4
CD4_TCM	ENSG00000107771	10:84312540:C:T	28	23	-0.328221	0.00866132	0		4	4	4	3	3	4	4	2	3	4	4	3	3	4	4	4	3	3	3	3	3	3	3	2	2	2	2	4
CD4_TCM	ENSG00000107789	10:87536413:C:T	28	3	0.280576	0.0609303	4.12734e-06		2	2	2	2	2	2	2	2	2	2	2	2	2	2	3	2	2	2	2	2	2	2	2	2	2	3	2	3
CD4_TCM	ENSG00000107796	10:88991759:C:T	28	20	-0.110091	0.00928721	2.05084e-32		3	4	3	4	2	4	4	2	2	4	3	4	2	4	3	3	3	3	3	2	4	4	4	2	2	3	2	4
CD4_TCM	ENSG00000107798	10:89250400:A:G	28	17	-0.0621669	0.00556121	5.18613e-29		3	3	5	4	2	3	4	2	2	3	3	4	2	3	2	2	3	3	3	2	3	3	3	2	2	2	2	5
CD4_TCM	ENSG00000107815	10:101019542:G:GCCT	26	3	-0.0634311	0.0208087	0.00230144		3	2	2	2	2	2	2	2	2	2	3	2	2	2	2	2	2	2	2	2	1	1	2	2	2	2	2	3
CD4_TCM	ENSG00000107816	10:100997143:C:G	27	5	-0.058806	0.013192	8.28458e-06		3	2	2	3	2	2	2	2	2	4	2	2	2	4	2	2	2	2	2	2	2	1	2	2	2	2	2	4	-0.02335
CD4_TCM	ENSG00000107819	10:101037502:C:T	28	17	0.0904472	0.00760634	1.31774e-32		4	4	4	3	2	3	4	2	2	4	3	4	2	4	2	2	3	3	4	2	4	3	4	2	2	2	2	4
CD4_TCM	ENSG00000107833	10:101866482:T:TA	28	8	-0.0567325	0.00950621	2.40262e-09		3	2	2	2	2	2	2	2	2	3	3	2	2	3	2	2	3	3	2	2	4	2	2	2	2	2	2	4
CD4_TCM	ENSG00000107854	10:91823320:GTTTTTTTT:G	28	8	0.024687	0.00632848	9.58204e-05		4	2	2	2	2	2	2	2	2	3	2	3	2	3	2	2	4	4	3	2	2	2	2	2	2	2	2	4
CD4_TCM	ENSG00000107862	10:102173854:G:A	28	9	0.133884	0.0335436	6.57052e-05		3	3	3	2	2	2	3	2	2	3	2	2	2	3	2	2	2	3	2	2	3	2	2	2	2	2	2	3
CD4_TCM	ENSG00000107863	10:24596242:TGAAA:T	28	12	0.134705	0.0113199	1.1854e-32		4	4	4	4	2	4	2	2	2	4	4	4	2	2	2	2	3	3	3	2	2	2	2	2	2	2	2	4
CD4_TCM	ENSG00000107864	10:92250858:AT:A	28	17	-0.0421003	0.0092931	5.89081e-06		3	2	2	3	2	3	3	2	2	3	2	3	2	3	3	3	3	3	3	2	3	3	3	3	2	2	2	3
CD4_TCM	ENSG00000107872	10:102440177:C:CAA	28	13	0.0762471	0.0181402	2.63146e-05		3	2	2	3	2	3	2	2	2	4	2	2	2	3	3	2	3	3	3	2	3	3	2	2	3	2	2	4
CD4_TCM	ENSG00000107882	10:102500631:C:T	28	12	-0.0365234	0.0051625	1.49715e-12		3	2	2	2	2	4	2	2	2	3	2	3	2	3	3	2	3	3	2	2	4	3	4	2	2	2	2	4
CD4_TCM	ENSG00000107890	10:27100466:G:C	28	19	0.0973754	0.0126252	1.23094e-14		4	4	4	4	3	4	3	4	2	4	4	4	2	4	2	2	4	4	4	2	4	4	4	2	2	2	2	4	0.5391
CD4_TCM	ENSG00000107897	10:27191120:T:C	28	15	0.0467415	0.00492803	2.42809e-21		4	3	3	3	2	4	3	2	2	4	3	4	2	4	3	2	3	4	4	2	2	2	2	2	2	2	2	4
CD4_TCM	ENSG00000107902	10:124478807:G:A	28	15	-0.0314931	0.00575027	4.33058e-08		3	3	2	3	2	3	2	2	2	3	3	2	2	3	2	2	3	3	3	2	3	3	3	3	2	2	2	3
CD4_TCM	ENSG00000107929	10:912708:C:CAAA	28	12	0.0211952	0.00384096	3.42506e-08		4	3	3	4	2	3	2	2	2	3	2	2	2	3	3	2	2	2	2	2	2	3	3	5	2	2	2	5
CD4_TCM	ENSG00000107937	10:957804:T:C	28	17	-0.029887	0.00618554	1.35338e-06		4	3	3	4	2	3	3	2	2	3	3	4	2	3	3	3	3	4	3	2	4	2	2	2	2	2	2	4
CD4_TCM	ENSG00000107951	10:30354692:C:T	28	7	0.0526687	0.0090249	5.34894e-09		3	2	2	2	2	2	2	2	2	2	3	2	2	2	2	2	3	2	2	2	3	3	3	2	2	2	2	3
CD4_TCM	ENSG00000107954	10:103582915:A:G	28	15	-0.149722	0.0148997	9.31655e-24		3	3	3	3	2	3	3	2	2	3	3	3	2	3	2	2	2	3	2	2	3	3	2	3	2	2	2	3
CD4_TCM	ENSG00000107957	10:103626811:A:G	28	16	-0.0842013	0.0075951	1.46265e-28		3	3	3	3	2	3	3	2	2	3	3	3	2	3	2	2	3	3	2	2	3	3	3	2	2	2	2	3
CD4_TCM	ENSG00000107959	10:3152981:G:C	28	15	0.0598383	0.0063153	2.66436e-21		3	3	3	3	2	2	3	2	2	3	3	4	2	3	2	2	4	3	3	2	3	3	2	2	2	2	2	4
CD4_TCM	ENSG00000107960	10:103886399:A:AT	28	14	0.0403078	0.00444279	1.16191e-19		4	3	3	3	2	3	2	2	2	3	3	3	2	3	2	2	3	2	4	2	3	3	2	2	2	2	2	4
CD4_TCM	ENSG00000107968	10:30407888:A:G	27	17	-0.118992	0.0139882	1.7909e-17		4	3	3	3	2	3	3	2	2	3	4	3	2	3	3	2	3	3	3	2	1	3	3	2	2	2	2	4
CD4_TCM	ENSG00000108010	10:130188209:T:TTC	28	7	0.0197257	0.00473118	3.05547e-05		2	2	2	2	2	2	2	2	2	4	2	2	2	3	3	2	3	2	3	2	3	2	2	2	2	2	2	4
CD4_TCM	ENSG00000108021	10:5684858:G:A	28	15	0.0385179	0.00615205	3.8254e-10		4	3	2	4	2	2	3	3	2	4	4	4	2	3	2	2	3	4	3	2	4	3	2	2	2	2	2	4	0.0526
CD4_TCM	ENSG00000108039	10:109917443:C:T	28	15	0.105925	0.00633108	7.79714e-63		3	4	3	4	2	4	3	2	2	4	4	3	2	3	3	2	2	2	2	2	3	3	3	2	2	2	2	4
CD4_TCM	ENSG00000108055	10:110561703:T:C	28	4	-0.0370487	0.0112475	0.000987888		2	2	2	2	2	2	2	2	2	2	2	2	2	3	2	2	4	2	2	2	3	2	2	2	2	2	2	4
CD4_TCM	ENSG00000108061	10:110848160:A:G	28	11	-0.0259526	0.00645609	5.82325e-05		3	2	2	2	2	3	2	2	2	2	3	2	2	3	2	2	3	2	2	3	3	3	3	3	2	2	2	3
CD4_TCM	ENSG00000108064	10:58385319:A:G	28	14	-0.0511549	0.00534616	1.08426e-21		3	3	2	2	2	3	3	2	2	3	3	4	2	2	2	2	4	3	3	2	3	3	3	2	2	2	2	4	-0.0887
CD4_TCM	ENSG00000108091	10:59927659:C:T	28	12	-0.0311663	0.00496405	3.42076e-10		3	2	2	3	2	2	3	2	2	2	3	2	2	2	2	2	3	3	3	2	3	3	3	2	3	2	2	3
CD4_TCM	ENSG00000108094	10:35044051:CAA:C	28	17	-0.0620405	0.005917	1.01107e-25		4	3	3	3	2	4	4	2	2	4	3	4	2	3	2	2	3	3	3	2	3	4	4	2	2	2	2	4
CD4_TCM	ENSG00000108175	10:79317163:GT:G	28	11	-0.0242525	0.006143	7.88091e-05		3	3	2	2	2	2	2	2	2	3	2	2	2	3	3	2	3	3	3	2	2	3	3	2	2	2	2	3
CD4_TCM	ENSG00000108179	10:79347379:A:C	28	7	0.05419	0.0111284	1.1186e-06		4	2	2	2	2	2	2	2	2	5	4	3	2	3	2	2	3	2	2	2	2	2	2	2	2	2	2	5	-0.03205
CD4_TCM	ENSG00000108187	10:68330709:CGTGTGTGTGT:C	28	2	-0.134846	0.0302359	8.20406e-06		2	2	3	2	2	2	2	2	2	2	2	2	2	2	2	2	2	2	2	2	2	2	2	2	2	2	2	3
CD4_TCM	ENSG00000108239	10:94465895:C:T	18	11	0.274194	0.0233651	8.41458e-32		1	1	1	1	2	1	1	1	2	1	1	1	2	3	3	3	3	3	3	2	5	5	3	3	2	2	2	5
CD4_TCM	ENSG00000119906	10:100996022:T:C	28	17	-0.0502662	0.00413888	6.10854e-34		3	3	3	3	2	4	3	2	2	4	3	3	2	3	3	2	3	4	3	2	3	3	2	2	2	2	2	4
CD4_TCM	ENSG00000119912	10:92456787:A:G	28	8	-0.0201976	0.00595527	0.000694981		3	2	2	3	2	2	2	2	2	3	2	2	2	3	2	2	3	3	2	2	2	3	2	2	2	2	2	3
CD4_TCM	ENSG00000119917	10:89320379:C:A	26	7	-0.0589049	0.0180134	0.00107526		3	2	2	2	2	2	2	2	2	3	2	2	2	3	2	2	3	5	2	2	1	3	2	2	2	2	1	5
CD4_TCM	ENSG00000119927	10:112181071:A:G	28	6	-0.0441633	0.00978404	6.36724e-06		3	2	2	2	2	2	2	2	2	3	2	2	2	3	2	2	2	4	2	2	2	2	2	2	2	3	2	4
CD4_TCM	ENSG00000119943	10:98413671:G:A	28	18	-0.181103	0.0104963	1.04384e-66		3	4	3	3	2	4	4	2	2	4	4	4	2	4	3	2	3	3	3	2	4	4	3	2	2	2	2	4
CD4_TCM	ENSG00000119950	10:110277217:C:A	28	18	0.0755638	0.00526883	1.20101e-46		4	4	3	3	2	4	3	2	2	3	4	3	2	4	3	3	3	3	3	2	3	3	2	2	2	2	2	4
CD4_TCM	ENSG00000119965	10:122956576:G:A	28	11	0.0364207	0.00735481	7.34717e-07		3	2	2	2	2	2	2	2	2	3	3	3	2	3	3	3	3	3	2	2	2	3	2	2	2	2	2	3
CD4_TCM	ENSG00000119969	10:94497686:AT:A	28	18	0.0966866	0.00599966	1.98995e-58		4	4	4	3	2	4	4	2	4	4	4	4	2	4	3	2	4	4	4	2	4	3	2	2	2	2	2	4
CD4_TCM	ENSG00000119977	10:95722235:G:GT	28	17	-0.100851	0.00684927	4.49618e-49		3	3	4	4	4	4	4	4	2	4	3	4	2	4	2	2	2	3	4	2	3	2	4	2	2	2	2	4
CD4_TCM	ENSG00000119979	10:119096701:T:TA	28	21	-0.149771	0.0070316	1.14174e-100		3	3	4	3	3	3	3	3	2	3	3	4	2	3	3	2	4	4	3	2	4	3	4	2	2	4	2	4
CD4_TCM	ENSG00000119986	10:97687441:C:G	27	4	-0.144773	0.0293981	8.45429e-07		2	2	2	2	2	2	2	2	2	3	2	2	2	3	2	2	2	2	2	2	1	2	2	3	2	2	2	3	-0.12315
CD4_TCM	ENSG00000120008	10:120917947:C:T	28	16	0.0809237	0.00627677	4.95606e-38		3	3	2	3	2	2	2	3	2	3	3	3	2	3	3	2	3	3	2	3	3	3	3	2	2	2	2	3
CD4_TCM	ENSG00000120029	10:101992079:C:T	28	11	0.0418533	0.00754015	2.84482e-08		3	2	2	2	2	2	2	2	2	3	2	2	2	3	3	2	3	3	3	2	3	3	3	2	2	2	2	3
CD4_TCM	ENSG00000120055	10:102449815:ATTTTTTT:A	26	15	-0.317357	0.0205903	1.34032e-53		4	4	3	3	2	3	4	2	2	3	4	4	2	4	4	2	4	4	4	2	1	1	2	2	2	2	2	4
CD4_TCM	ENSG00000120539	10:27185786:C:CA	28	23	0.114681	0.00789117	7.50028e-48		3	4	4	3	2	3	4	3	2	3	3	3	4	3	3	3	3	3	3	3	3	3	3	2	2	3	2	4
CD4_TCM	ENSG00000120616	10:32357265:G:A	28	9	0.0475611	0.0080274	3.12592e-09		4	3	2	3	2	2	2	2	2	3	4	4	2	3	2	2	2	2	2	2	2	3	2	2	2	2	2	4
CD4_TCM	ENSG00000122359	10:80163700:G:C	28	22	0.0545753	0.00492808	1.67078e-28		4	3	3	4	2	4	4	2	3	4	3	4	2	3	3	4	4	3	4	2	3	3	3	4	3	2	2	4
CD4_TCM	ENSG00000122376	10:87145791:T:C	28	19	0.0522611	0.0043479	2.79443e-33		3	4	2	3	2	3	3	4	2	3	4	3	2	3	3	2	3	3	3	2	3	3	3	2	2	4	2	4
CD4_TCM	ENSG00000122378	10:80443927:G:A	24	17	0.173534	0.0121274	1.91502e-46		4	4	1	3	2	4	3	2	1	4	3	5	2	4	1	2	4	3	3	3	3	1	3	3	2	2	2	5
CD4_TCM	ENSG00000122862	10:69076801:ATATATATATATATATATATATATTTTTTTTTTTT:A	28	18	-0.0503106	0.0139769	0.000318763		3	4	4	2	2	3	4	2	3	4	3	4	2	4	2	2	3	3	3	2	3	3	2	3	2	3	2	4
CD4_TCM	ENSG00000122873	10:58287832:CA:C	28	21	-0.122902	0.00906275	6.8005e-42		3	3	3	3	2	3	3	3	2	3	3	4	2	3	3	3	3	3	3	2	3	3	3	3	2	2	2	4
CD4_TCM	ENSG00000122882	10:73199197:T:TTTGTTG	28	5	0.0489923	0.0146994	0.000859323		2	3	2	3	2	2	2	2	2	4	3	2	2	2	2	2	2	2	2	2	2	2	2	2	2	2	2	4
CD4_TCM	ENSG00000122884	10:73077817:CA:C	28	8	0.0238148	0.0056807	2.76228e-05		2	3	2	2	2	2	2	2	2	3	2	3	2	3	2	2	2	2	2	2	3	3	3	2	2	2	2	3
CD4_TCM	ENSG00000122912	10:68502770:GAGA:G	28	11	0.0559975	0.011682	1.63927e-06		4	3	2	2	2	2	2	2	2	3	2	3	2	4	2	2	3	3	3	2	3	2	3	2	2	2	2	4
CD4_TCM	ENSG00000122958	10:69231777:T:C	28	8	-0.0831583	0.0244965	0.000687049		3	3	2	2	2	2	2	2	2	2	2	3	2	2	2	2	3	3	2	2	3	3	2	2	2	2	2	3
CD4_TCM	ENSG00000127884	10:133363355:G:A	28	12	-0.0265505	0.0061253	1.46056e-05		3	3	2	3	2	2	2	2	2	3	2	3	2	3	2	2	3	3	3	2	3	3	2	2	2	2	2	3
CD4_TCM	ENSG00000130640	10:133299436:C:T	28	16	-0.0617242	0.00584104	4.22307e-26		3	3	2	2	2	4	4	2	2	3	3	4	2	3	2	2	3	3	3	3	4	4	3	2	2	2	2	4
CD4_TCM	ENSG00000130643	10:133350980:C:A	6	3	-0.173329	0.0299206	6.91618e-09		3	3	1	2	1	1	2	1	1	1	1	2	1	1	1	1	1	1	1	1	1	1	1	1	1	1	1	3
CD4_TCM	ENSG00000132334	10:128063233:G:A	28	11	-0.0409055	0.00938657	1.31329e-05		3	2	3	3	2	3	2	2	2	3	2	2	2	3	3	2	2	2	2	2	3	3	3	2	2	2	2	3
CD4_TCM	ENSG00000133678	10:80086912:A:G	28	13	0.0810348	0.00759706	1.45871e-26		3	3	3	2	2	2	3	2	2	3	2	3	2	3	2	2	3	3	3	2	4	3	2	2	2	2	2	4
CD4_TCM	ENSG00000134452	10:5903709:T:G	28	19	-0.0483864	0.00516082	6.87094e-21		3	3	4	5	2	3	3	2	2	4	4	4	2	3	3	4	4	3	4	3	3	3	2	2	2	2	2	5
CD4_TCM	ENSG00000134453	10:6098576:T:G	28	11	-0.0859023	0.016586	2.2285e-07		2	3	2	3	2	2	4	2	2	3	3	4	2	3	2	2	3	2	2	2	3	4	2	2	2	2	2	4
CD4_TCM	ENSG00000134460	10:6052734:C:T	18	11	0.151579	0.015145	1.39819e-23		3	4	1	2	2	1	4	1	2	1	1	4	2	1	4	3	3	3	3	3	2	1	2	1	1	2	1	4
CD4_TCM	ENSG00000134461	10:5914412:A:G	28	6	-0.198279	0.0432628	4.58082e-06		3	2	2	2	2	2	2	2	2	2	3	2	2	2	2	2	2	2	2	3	3	3	2	2	2	2	2	3
CD4_TCM	ENSG00000134470	10:5975875:A:G	26	16	-0.0979803	0.00841053	2.30244e-31		4	4	3	2	2	4	3	2	2	4	4	4	2	4	4	2	4	4	2	2	3	4	4	1	2	2	1	4
CD4_TCM	ENSG00000136738	10:17669438:G:A	28	14	-0.153553	0.00801103	6.89258e-82		3	3	3	3	2	3	2	2	2	3	2	3	2	3	3	2	4	3	2	2	2	3	3	2	2	2	2	4
CD4_TCM	ENSG00000136754	10:26795141:C:CAA	28	14	-0.0264528	0.00572686	3.85462e-06		4	4	3	3	2	3	2	2	2	3	3	4	2	3	3	2	3	3	3	2	2	2	2	2	2	2	2	4
CD4_TCM	ENSG00000136758	10:27123141:A:G	28	20	-0.0517883	0.00760399	9.71381e-12		3	3	3	4	2	3	3	2	2	3	4	3	2	3	3	4	4	3	3	2	3	3	3	4	2	2	2	4
CD4_TCM	ENSG00000136770	10:21813026:T:TAC	28	4	-0.0311829	0.00700246	8.46278e-06		2	2	2	2	2	2	2	2	2	2	3	2	2	3	2	2	3	2	2	2	2	2	2	2	2	2	2	3
CD4_TCM	ENSG00000138111	10:102471894:A:G	28	18	-0.179218	0.0108907	7.588e-61		3	3	4	4	2	4	4	2	2	3	3	4	2	3	3	2	3	3	3	2	3	4	3	2	2	2	2	4
CD4_TCM	ENSG00000138134	10:88920467:G:C	28	14	0.0688086	0.0143065	1.51237e-06		3	3	2	3	2	3	2	2	2	3	3	3	2	3	2	2	3	3	3	2	3	2	2	3	2	2	2	3
CD4_TCM	ENSG00000138138	10:87834823:G:A	28	9	0.0235205	0.00438215	7.99028e-08		3	2	2	2	2	2	2	2	2	3	3	3	2	3	3	2	3	2	2	2	2	2	3	2	2	2	2	3
CD4_TCM	ENSG00000138160	10:92561109:T:C	28	13	0.0839313	0.0131104	1.53454e-10		3	3	2	3	2	2	4	2	2	3	3	3	2	3	2	2	3	3	3	2	3	2	2	2	2	2	2	4
CD4_TCM	ENSG00000138172	10:103471557:G:A	25	13	-0.402531	0.0382711	7.14617e-26		1	4	4	4	2	4	4	2	2	4	1	4	2	4	2	2	1	3	3	2	4	3	2	2	2	2	2	4
CD4_TCM	ENSG00000138175	10:102580035:C:CG	28	11	-0.0349914	0.00650185	7.37602e-08		3	2	2	2	2	2	3	2	2	3	3	3	2	3	2	2	3	4	3	2	2	3	2	2	2	2	2	4
CD4_TCM	ENSG00000138182	10:89629468:T:G	28	12	-0.0429445	0.00747737	9.28675e-09		3	3	3	3	2	3	2	2	2	3	3	3	2	4	3	2	2	2	2	2	2	2	2	3	2	2	2	4
CD4_TCM	ENSG00000138185	10:95802184:C:A	25	21	0.884476	0.0266204	4.60815e-242		1	3	1	4	3	3	3	4	2	3	1	4	4	3	3	4	3	3	3	3	3	3	3	3	2	2	2	4
CD4_TCM	ENSG00000138190	10:92891639:A:G	28	5	0.031836	0.00416993	2.26404e-14		2	2	2	3	2	2	2	2	2	3	2	2	2	4	2	2	2	3	2	2	2	2	2	2	2	2	2	4
CD4_TCM	ENSG00000138193	10:94297590:T:TAA	28	9	0.0956527	0.0192512	6.74184e-07		3	3	2	2	2	2	2	2	2	3	2	4	2	3	2	2	3	3	3	2	2	2	2	2	2	2	2	4
CD4_TCM	ENSG00000138279	10:73413361:G:C	28	6	-0.0956837	0.0165966	8.15256e-09		4	4	2	2	2	2	2	2	2	4	2	2	2	4	2	2	3	2	2	2	2	2	2	2	2	2	2	4
CD4_TCM	ENSG00000138286	10:73245524:T:C	28	14	0.0829302	0.0124873	3.11264e-11		3	3	2	4	2	2	2	2	2	3	4	3	2	3	2	2	3	4	3	2	3	3	3	2	2	2	2	4
CD4_TCM	ENSG00000138303	10:72265898:G:C	28	11	0.101957	0.0140191	3.52438e-13		3	3	2	2	2	3	2	2	2	3	3	3	2	3	3	2	3	2	2	2	3	2	2	2	2	2	2	3
CD4_TCM	ENSG00000138311	10:62420744:A:G	13	8	-0.289344	0.0583907	7.22144e-07		1	3	3	3	2	2	1	1	2	3	1	3	2	3	3	2	1	1	1	1	1	1	1	1	1	1	1	3
CD4_TCM	ENSG00000138326	10:78024039:C:CATCT	28	21	0.0382604	0.00356574	7.35748e-27		3	3	4	3	2	4	4	3	2	3	3	4	2	4	4	2	3	3	3	2	4	4	3	4	2	2	3	4
CD4_TCM	ENSG00000138336	10:68625473:G:A	28	7	0.0880624	0.0139085	2.42695e-10		4	2	2	3	2	2	4	2	2	3	2	2	2	3	2	2	3	2	2	2	2	2	2	2	2	2	2	4
CD4_TCM	ENSG00000138346	10:68509922:T:C	28	15	-0.13107	0.0148191	9.18253e-19		3	2	3	3	3	2	2	2	2	3	3	3	2	3	2	3	3	3	3	2	3	2	3	2	2	2	2	3
CD4_TCM	ENSG00000148426	10:11863881:T:G	18	9	-0.639878	0.0312103	2.05928e-93		4	4	1	1	2	1	3	1	2	1	1	4	2	1	3	2	1	1	1	2	3	3	3	2	2	2	2	4
CD4_TCM	ENSG00000148429	10:11710981:GT:G	27	19	0.199794	0.0107222	1.7099e-77		3	3	1	3	2	3	3	2	2	3	3	3	2	3	2	2	3	3	4	4	3	4	3	3	2	2	3	4
CD4_TCM	ENSG00000148450	10:23124532:A:T	28	7	0.0634063	0.0130561	1.19502e-06		3	2	2	2	2	2	2	2	2	3	2	2	2	3	2	2	2	2	2	2	3	3	3	2	2	2	2	3
CD4_TCM	ENSG00000148459	10:26737722:CAAAAAAAAAAAAAA:C	28	12	-0.0510067	0.00807522	2.67642e-10		4	2	4	3	2	2	2	2	2	4	4	3	2	3	2	3	3	2	2	2	3	3	2	2	2	2	2	4
CD4_TCM	ENSG00000148468	10:15197499:A:G	16	8	-0.131989	0.0107867	1.98772e-34		3	3	1	3	2	3	2	2	2	3	3	4	2	1	1	2	1	1	1	2	1	1	1	1	1	2	1	4
CD4_TCM	ENSG00000148481	10:15876354:CT:C	28	6	0.0619382	0.0178425	0.000517792		2	2	2	2	2	2	2	2	2	3	2	2	2	3	2	2	3	2	2	2	3	3	2	2	2	2	2	3
CD4_TCM	ENSG00000148484	10:16813930:G:A	28	16	0.0806208	0.00642911	4.5124e-36		4	4	4	4	2	4	3	2	2	4	4	3	2	3	2	2	4	4	2	2	3	3	2	2	2	3	2	4
CD4_TCM	ENSG00000148488	10:17506610:G:C	18	11	-0.553431	0.0407706	5.6905e-42		4	3	4	4	2	4	2	1	2	4	1	1	2	3	3	2	1	1	1	1	3	1	3	1	1	2	2	4
CD4_TCM	ENSG00000148516	10:31243311:TCACACACACACACA:T	28	11	0.0338939	0.00880093	0.000117555		3	3	2	3	2	3	2	2	2	3	3	3	2	3	2	2	2	2	2	2	2	2	3	3	2	2	2	3
CD4_TCM	ENSG00000148572	10:63184557:T:A	28	12	0.0365666	0.00830778	1.0751e-05		3	2	2	2	2	3	2	2	2	3	2	3	2	3	2	2	3	2	3	2	3	3	3	2	3	2	2	3
CD4_TCM	ENSG00000148606	10:77953940:G:A	28	6	-0.0295789	0.0067037	1.02268e-05		3	3	2	2	2	2	2	2	2	3	2	2	2	3	2	2	2	3	2	2	2	2	2	2	2	2	2	3
CD4_TCM	ENSG00000148634	10:67854515:CAT:C	28	4	0.0137691	0.0043125	0.00140882		2	3	2	2	2	2	2	2	2	2	2	2	2	3	2	2	2	3	2	2	2	2	2	2	2	2	2	3
CD4_TCM	ENSG00000148660	10:73829686:T:TATATA	28	7	0.0385642	0.00656133	4.165e-09		3	4	2	3	2	2	3	2	2	2	2	4	2	2	2	2	2	2	2	2	2	2	2	2	4	2	2	4
CD4_TCM	ENSG00000148672	10:86970420:A:G	28	9	-0.0294922	0.00436604	1.42917e-11		3	4	2	2	2	2	2	2	2	3	3	4	2	3	2	2	3	2	3	2	2	2	2	2	2	2	2	4
CD4_TCM	ENSG00000148688	10:90878470:A:G	28	8	0.0326731	0.0068586	1.89964e-06		4	3	2	3	2	2	3	2	2	4	2	3	2	2	2	2	2	2	2	2	2	3	2	2	2	2	2	4
CD4_TCM	ENSG00000148690	10:93702522:ACCGCCG:A	28	18	-0.0666508	0.00764763	2.90178e-18		4	3	3	2	3	2	3	3	2	3	3	2	2	3	2	2	3	3	3	2	3	3	3	3	2	3	2	4
CD4_TCM	ENSG00000148700	10:110101296:T:C	28	20	0.0513625	0.00332959	1.09367e-53		3	3	3	3	2	4	3	3	2	3	3	4	2	4	3	2	4	3	4	2	3	3	3	3	2	2	2	4
CD4_TCM	ENSG00000148730	10:70473891:AC:A	28	6	0.0329702	0.00949672	0.000517086		3	3	2	2	2	2	2	2	2	2	2	2	2	3	2	2	2	4	2	2	3	2	2	2	2	2	2	4
CD4_TCM	ENSG00000148737	10:112952789:A:T	28	14	-0.160026	0.0119553	7.36396e-41		3	3	2	3	2	3	3	2	2	3	3	3	2	3	3	2	3	2	3	2	3	2	2	2	2	2	2	3
CD4_TCM	ENSG00000148803	10:133359953:A:G	28	12	-0.109204	0.0234374	3.1714e-06		3	3	2	2	2	2	2	2	2	3	2	2	2	3	3	2	3	3	3	2	3	3	3	2	2	2	2	3
CD4_TCM	ENSG00000148814	10:132333314:C:CT	28	16	0.606785	0.025227	7.76477e-128		3	3	3	4	2	3	3	2	2	3	4	3	2	3	2	2	3	3	3	2	3	4	2	2	2	2	2	4
CD4_TCM	ENSG00000148824	10:133445989:C:T	28	9	0.0976837	0.0165587	3.6514e-09		3	3	2	2	2	2	2	2	2	3	3	2	2	3	2	2	2	2	2	3	2	3	3	2	2	2	2	3
CD4_TCM	ENSG00000148832	10:133376821:C:G	28	14	0.121012	0.0146996	1.83521e-16		3	4	2	2	2	2	3	2	2	3	3	3	2	3	3	2	3	3	3	2	3	2	3	2	2	2	2	4
CD4_TCM	ENSG00000148834	10:104255006:CCGG:C	28	19	0.107232	0.00740875	1.77806e-47		4	4	3	4	2	4	3	2	2	4	4	4	2	4	4	2	4	3	4	2	3	3	3	2	2	3	2	4
CD4_TCM	ENSG00000148840	10:102079897:C:T	28	3	0.0402909	0.0125904	0.00137373		2	2	2	3	2	2	2	2	2	2	2	2	2	3	2	2	2	2	2	2	2	2	2	2	2	2	2	3
CD4_TCM	ENSG00000148841	10:104329043:G:GCA	28	13	-0.0809316	0.0095837	3.04782e-17		3	4	3	3	2	4	4	2	2	4	4	3	2	4	2	2	4	2	3	2	2	2	2	2	2	2	2	4
CD4_TCM	ENSG00000148842	10:102901092:C:CAA	28	8	0.036994	0.00813708	5.45844e-06		4	2	2	2	2	2	3	2	2	4	2	2	2	4	3	2	4	2	2	2	2	3	2	2	2	2	2	4
CD4_TCM	ENSG00000148848	10:126166954:A:C	8	5	-0.540066	0.0329109	1.62353e-60		1	4	1	4	4	1	3	1	2	1	1	1	2	1	1	2	1	1	1	1	1	1	1	1	1	1	1	4
CD4_TCM	ENSG00000148908	10:119539334:G:C	28	19	0.0816148	0.00701601	2.81238e-31		4	3	3	3	2	3	3	2	2	3	3	3	2	3	3	2	3	3	3	2	4	3	2	3	2	3	2	4
CD4_TCM	ENSG00000150054	10:28338667:T:C	28	16	0.0622368	0.00610179	1.98761e-24		3	3	3	3	2	3	4	2	2	3	4	4	2	3	2	2	3	3	3	2	3	3	2	2	2	2	2	4
CD4_TCM	ENSG00000150093	10:33017504:G:A	27	16	0.0493467	0.00646374	2.26898e-14		3	3	3	3	2	3	3	3	4	3	3	3	2	3	3	2	3	2	3	2	1	2	2	2	2	2	2	4
CD4_TCM	ENSG00000150347	10:62187277:C:CA	28	16	0.0597293	0.00767874	7.33718e-15		3	4	3	3	2	3	3	2	2	4	3	4	2	4	3	2	3	3	3	2	2	2	2	3	2	2	2	4
CD4_TCM	ENSG00000150593	10:110810485:T:C	28	15	0.0459097	0.00477198	6.54032e-22		4	4	3	4	2	3	3	3	2	3	3	4	2	3	2	2	3	3	3	2	2	2	2	2	2	2	2	4
CD4_TCM	ENSG00000150867	10:22648678:C:A	28	18	-0.0893216	0.00578876	1.02572e-53		3	3	3	3	2	3	3	4	2	3	3	4	2	3	3	2	3	2	2	2	3	3	3	3	2	2	2	4
CD4_TCM	ENSG00000151023	10:24893457:G:GT	25	10	-0.155938	0.0221645	1.98588e-12		3	3	2	2	2	3	3	2	2	3	3	4	2	4	4	2	1	2	2	2	1	1	2	2	2	2	2	4
CD4_TCM	ENSG00000151150	10:60726709:T:C	28	20	-0.201854	0.00792225	3.33926e-143		4	4	3	3	3	3	3	3	3	3	3	3	3	3	3	3	3	3	3	2	2	2	2	2	2	2	2	4
CD4_TCM	ENSG00000151151	10:58246453:C:G	28	15	-0.0424485	0.00772228	3.8656e-08		3	3	3	2	2	3	4	2	2	4	3	2	2	3	2	2	3	3	3	2	3	4	3	2	2	2	2	4
CD4_TCM	ENSG00000151240	10:492871:T:A	26	17	0.292291	0.0236213	3.61266e-35		3	3	3	3	2	4	3	2	3	3	3	3	2	4	3	3	4	3	4	2	1	1	2	2	2	2	2	4
CD4_TCM	ENSG00000151461	10:12045655:C:T	28	11	0.0178218	0.00368861	1.35457e-06		3	2	2	3	2	2	2	2	2	3	2	3	2	3	2	2	3	3	3	2	2	3	3	2	2	2	2	3
CD4_TCM	ENSG00000151468	10:13121500:TAAAAAAAAAAAA:T	18	6	-0.114646	0.017945	1.67269e-10		1	4	2	2	2	2	2	2	1	4	1	2	2	4	3	2	1	4	1	2	1	1	1	2	1	2	1	4
CD4_TCM	ENSG00000151474	10:13784716:C:T	28	10	-0.0493388	0.00862507	1.06281e-08		3	3	2	3	2	2	2	2	2	3	2	2	2	3	2	2	3	3	3	2	2	2	3	2	2	2	2	3
CD4_TCM	ENSG00000151532	10:112488861:A:G	28	5	0.0413597	0.0107334	0.000116502		3	2	2	2	2	2	2	2	2	2	2	2	2	3	2	2	3	2	2	2	2	3	2	2	2	2	2	3
CD4_TCM	ENSG00000151553	10:114787579:T:C	28	9	-0.179914	0.0492186	0.000256774		3	2	3	2	2	3	3	2	2	3	2	2	2	3	2	2	3	3	2	2	2	2	2	2	2	2	2	3
CD4_TCM	ENSG00000151651	10:133264688:AGCCCCATCTACTGCCACGCCTGTTCCTGCTGCAGCCTCT:A	28	7	-0.209899	0.0379262	3.12285e-08		3	2	2	2	2	2	2	2	2	3	2	2	2	3	2	2	3	2	2	2	3	3	2	2	2	2	2	3
CD4_TCM	ENSG00000151657	10:7776546:C:T	28	5	-0.0312659	0.00652216	1.63651e-06		4	3	2	2	2	2	2	2	2	4	2	2	2	2	2	2	2	2	3	2	2	2	2	2	2	2	2	4
CD4_TCM	ENSG00000151893	10:118756214:C:G	28	18	-0.0358801	0.00408289	1.52346e-18		3	3	4	3	2	3	2	2	2	4	3	3	2	4	3	4	4	3	3	2	3	3	3	2	2	2	2	4
CD4_TCM	ENSG00000151923	10:119521627:A:AAAGGAAGGAAGG	28	9	-0.0327379	0.00938875	0.000488604		3	3	3	2	2	2	2	2	2	3	3	2	2	3	2	2	3	2	2	2	2	3	2	2	2	2	2	3
CD4_TCM	ENSG00000151929	10:119625134:CTATATATTATATATATAAATATAAATA:C	27	6	0.0851679	0.0164153	2.12188e-07		3	2	2	3	2	2	2	2	2	3	3	2	2	2	3	2	2	2	2	2	1	2	2	2	2	2	2	3
CD4_TCM	ENSG00000152455	10:14889103:CA:C	28	8	-0.091892	0.0153725	2.26328e-09		3	2	2	2	2	2	2	2	3	4	2	2	2	3	2	2	3	4	3	2	2	2	2	2	2	2	2	4
CD4_TCM	ENSG00000152457	10:14956422:T:TA	28	4	0.0433962	0.00542779	1.29373e-15		3	2	2	2	2	2	2	2	2	3	2	2	2	3	2	2	2	2	2	2	2	2	2	2	2	2	2	3
CD4_TCM	ENSG00000152464	10:15197499:A:G	28	11	-0.100163	0.00654028	6.09368e-53		3	4	2	4	2	2	3	3	2	4	3	4	2	3	2	2	3	2	2	2	2	2	2	2	2	2	2	4
CD4_TCM	ENSG00000152465	10:15197499:A:G	28	18	-0.212881	0.00822505	1.06226e-147		3	4	3	4	2	4	4	4	2	4	3	4	2	3	3	2	3	3	3	2	3	3	2	2	2	2	2	4
CD4_TCM	ENSG00000152778	10:89401598:T:C	28	20	-0.163	0.0104133	3.16401e-55		4	4	4	3	2	4	3	2	2	4	4	4	2	4	4	4	4	3	4	2	4	4	4	3	2	2	2	4
CD4_TCM	ENSG00000152782	10:89621031:G:T	18	6	0.264481	0.0155795	1.23227e-64		1	3	2	1	2	1	1	1	2	1	1	3	2	1	1	2	1	3	2	2	3	2	2	2	3	2	2	3
CD4_TCM	ENSG00000154473	10:123147873:T:C	28	16	0.0562413	0.00704926	1.48316e-15		4	4	4	4	2	4	4	2	2	4	3	4	2	4	4	2	4	4	3	2	2	4	2	2	2	2	2	4
CD4_TCM	ENSG00000155229	10:97449861:C:CTT	28	15	0.0295491	0.00437093	1.37651e-11		3	3	3	3	2	2	3	2	2	3	3	3	2	3	2	2	3	3	2	2	3	3	2	3	2	2	2	3
CD4_TCM	ENSG00000155252	10:97672046:TTTC:T	28	8	-0.117735	0.0306526	0.000122563		2	3	2	2	2	2	3	2	2	3	2	2	2	4	2	2	3	3	4	2	2	2	2	2	2	2	2	4
CD4_TCM	ENSG00000155256	10:97678958:T:A	28	11	0.0397385	0.00887726	7.5898e-06		3	3	2	2	2	3	2	2	2	3	3	3	2	3	3	2	2	2	2	2	3	2	3	2	2	2	2	3
CD4_TCM	ENSG00000155265	10:97850261:C:T	15	9	-0.222591	0.0244397	8.40814e-20		4	4	2	4	2	2	4	2	1	4	4	4	2	4	1	2	1	1	1	1	1	1	1	1	1	1	1	4	-0.01965
CD4_TCM	ENSG00000155287	10:99631878:A:AT	28	7	-0.0192125	0.005853	0.00102887		3	2	2	2	2	2	3	2	2	2	2	2	2	3	2	2	2	2	2	2	3	3	2	4	2	2	2	4
CD4_TCM	ENSG00000156042	10:73327487:G:A	28	5	0.19915	0.0405645	9.13261e-07		4	2	2	2	2	2	2	2	2	4	2	2	2	4	2	2	2	2	2	2	2	4	2	2	2	2	2	4
CD4_TCM	ENSG00000156110	10:74251894:CT:C	28	13	0.0538397	0.00611486	1.31164e-18		3	3	2	2	2	3	3	2	2	3	3	3	2	3	2	2	2	2	2	2	3	3	3	3	2	2	2	3
CD4_TCM	ENSG00000156374	10:103301739:C:CA	28	5	0.0473292	0.00886908	9.47973e-08		3	2	2	2	2	2	2	2	2	2	3	3	2	3	2	2	2	2	2	2	2	2	2	2	2	2	2	3
CD4_TCM	ENSG00000156395	10:104963188:C:G	4	4	0.517017	0.0318778	3.71936e-59		4	1	1	3	1	1	1	1	1	1	4	1	1	1	1	1	1	1	1	1	1	1	1	1	1	1	1	4
CD4_TCM	ENSG00000156398	10:102784131:G:C	28	10	0.0725222	0.00870642	8.10211e-17		3	3	2	2	2	3	2	2	2	3	3	3	2	3	2	2	2	2	2	2	3	2	3	2	2	2	2	3
CD4_TCM	ENSG00000156502	10:69160127:TACACACAC:T	28	8	-0.0334839	0.0117938	0.00452385		3	4	3	2	2	2	3	2	2	3	2	2	2	3	2	2	3	2	2	2	2	2	2	2	2	2	2	4
CD4_TCM	ENSG00000156510	10:69232960:G:A	10	9	-0.756515	0.0442401	1.47813e-65		4	3	1	3	2	3	3	3	1	1	4	4	1	1	1	1	1	1	1	1	1	1	1	1	1	1	1	4
CD4_TCM	ENSG00000156515	10:69319530:G:A	28	15	0.0379966	0.00679587	2.25584e-08		4	3	3	4	2	3	3	2	2	3	3	2	2	3	2	2	3	3	3	2	3	3	2	2	2	2	2	4
CD4_TCM	ENSG00000156521	10:70169239:T:G	28	11	-0.0617398	0.00626731	6.7808e-23		4	3	2	4	2	3	2	2	2	3	3	4	2	3	2	2	3	2	3	2	2	2	2	2	2	2	2	4
CD4_TCM	ENSG00000165312	10:23439027:C:A	28	10	-0.16119	0.0345989	3.18061e-06		4	3	2	2	2	4	2	2	2	4	4	2	2	4	2	2	3	3	3	2	2	2	2	2	2	2	2	4	-0.49775
CD4_TCM	ENSG00000165322	10:31924311:C:T	28	20	-0.0674383	0.00432499	8.15957e-55		3	4	4	3	2	4	3	2	2	4	4	3	2	4	3	4	3	4	3	2	4	4	3	2	2	3	2	4
CD4_TCM	ENSG00000165338	10:91506698:A:G	28	21	0.353315	0.0248634	7.91385e-46		4	3	3	3	2	3	4	3	2	4	3	3	2	4	3	3	3	3	3	2	3	4	4	4	2	2	2	4
CD4_TCM	ENSG00000165406	10:45594477:C:T	28	18	0.0687068	0.0108338	2.27007e-10		3	3	3	4	2	3	3	2	2	3	3	3	2	3	3	2	3	3	2	2	4	3	3	2	2	3	2	4	0.02265
CD4_TCM	ENSG00000165476	10:63511728:A:T	28	9	0.0283071	0.00481187	4.03488e-09		4	5	2	4	2	2	2	2	2	4	3	2	2	3	2	2	3	2	2	2	3	2	2	2	2	2	2	5
CD4_TCM	ENSG00000165512	10:45032917:C:T	28	6	0.0755047	0.0204504	0.000222429		2	2	2	2	2	2	2	2	2	2	3	2	2	3	2	2	3	2	2	2	3	3	2	2	2	2	2	3
CD4_TCM	ENSG00000165568	10:4836780:G:A	18	9	-0.283093	0.0181101	4.42215e-55		3	4	1	3	2	1	1	2	2	1	3	3	2	1	1	2	1	1	1	1	4	3	4	2	2	2	2	4
CD4_TCM	ENSG00000165609	10:12177593:G:A	28	6	0.0204964	0.00489263	2.79902e-05		2	2	2	2	2	2	2	2	2	3	2	3	2	3	2	2	2	2	2	2	3	2	3	2	2	2	2	3
CD4_TCM	ENSG00000165629	10:7843646:C:CT	28	9	-0.0162931	0.00391306	3.13035e-05		3	2	2	2	2	2	2	2	2	2	4	3	2	3	2	2	3	2	2	2	3	3	3	2	2	2	2	4
CD4_TCM	ENSG00000165630	10:13650681:G:C	28	17	0.0407021	0.00361203	1.87781e-29		3	3	3	3	2	3	3	2	2	3	3	3	2	3	3	2	3	3	3	2	3	3	2	2	2	2	2	3
CD4_TCM	ENSG00000165637	10:75210855:G:C	28	16	-0.0344946	0.00421748	2.86274e-16		4	4	3	4	2	3	2	2	2	4	4	4	2	4	2	2	4	4	4	2	3	3	2	3	2	2	2	4	-0.0476
CD4_TCM	ENSG00000165644	10:75206687:A:G	28	16	0.399824	0.0183608	3.91898e-105		4	4	4	4	2	3	4	2	2	4	4	4	2	3	2	2	2	3	2	2	3	3	3	2	2	4	2	4
CD4_TCM	ENSG00000165646	10:117326643:CT:C	28	17	0.171573	0.019902	6.64507e-18		4	3	3	3	2	3	3	2	2	3	3	3	2	3	2	2	4	4	4	2	3	2	4	3	2	2	2	4
CD4_TCM	ENSG00000165650	10:117347643:CA:C	28	15	-0.0696445	0.00725863	8.41453e-22		3	4	4	3	2	4	3	2	2	3	3	3	2	4	3	2	2	2	2	2	3	3	3	2	2	2	2	4
CD4_TCM	ENSG00000165660	10:124907179:C:A	28	3	0.056983	0.0167996	0.00069402		2	2	2	2	2	2	2	2	2	2	3	3	2	2	2	2	2	2	2	2	2	2	2	2	2	2	2	3
CD4_TCM	ENSG00000165672	10:119177189:G:A	28	19	0.104478	0.00852418	1.54747e-34		3	4	4	4	2	4	3	3	2	3	4	4	2	4	3	2	4	4	3	2	3	3	3	2	2	2	2	4
CD4_TCM	ENSG00000165678	10:84136478:T:C	28	14	-0.0594096	0.0105008	1.53484e-08		3	3	3	3	2	3	2	2	2	3	3	2	2	3	2	2	3	3	3	2	3	4	2	2	2	2	2	4
CD4_TCM	ENSG00000165730	10:68827436:C:G	14	14	1.03093	0.0381163	4.15235e-161		4	1	1	1	4	1	1	4	1	1	4	1	3	1	1	4	1	4	4	3	1	1	1	4	3	3	3	4	0.2651
CD4_TCM	ENSG00000165733	10:42910793:G:T	28	3	-0.0450264	0.0126626	0.000376764		2	3	2	2	2	2	2	2	2	2	2	2	2	2	2	2	3	2	2	2	2	2	2	2	2	2	2	3
CD4_TCM	ENSG00000165752	10:132344371:G:A	28	21	0.128942	0.00979421	1.39361e-39		3	4	3	4	2	3	3	3	2	3	3	3	2	3	3	3	3	3	3	2	3	3	3	2	2	3	2	4
CD4_TCM	ENSG00000165806	10:113727991:C:CA	28	20	-0.101655	0.00700997	1.18481e-47		3	4	3	3	2	4	3	2	2	3	3	3	2	4	3	3	3	3	3	2	3	3	3	3	2	2	2	4
CD4_TCM	ENSG00000165813	10:114029013:A:G	28	6	0.0476871	0.0140067	0.000662651		2	2	2	2	2	2	2	2	2	3	2	2	2	3	2	2	2	2	2	2	3	3	2	3	2	2	2	3
CD4_TCM	ENSG00000165832	10:114958731:A:G	28	8	0.0950882	0.0220181	1.56994e-05		2	2	2	2	2	3	2	2	2	4	2	2	2	3	2	2	4	4	3	2	2	3	2	2	2	2	2	4
CD4_TCM	ENSG00000165868	10:116848068:A:G	10	5	-0.392947	0.0213543	1.28113e-75		1	1	1	4	2	1	1	1	1	1	1	1	1	1	1	1	4	3	4	2	1	1	1	1	2	2	2	4
CD4_TCM	ENSG00000165879	10:97335451:A:G	28	16	-0.119001	0.00911093	5.47616e-39		4	3	2	3	2	2	3	2	2	3	3	4	2	3	3	2	3	3	3	2	3	3	3	2	2	2	2	4
CD4_TCM	ENSG00000165983	10:16442889:C:T	28	18	0.091702	0.0052829	1.70824e-67		3	3	4	3	2	4	4	2	2	4	3	3	2	3	5	2	3	4	5	2	3	3	3	2	2	2	2	5
CD4_TCM	ENSG00000165985	10:16513432:A:T	27	20	0.390173	0.0178335	4.15114e-106		4	3	4	4	2	4	4	2	2	3	4	3	2	4	3	3	4	4	3	2	1	3	3	3	2	4	2	4
CD4_TCM	ENSG00000165995	10:18555906:AGAATG:A	28	11	0.135571	0.0157383	7.04739e-18		3	3	2	3	2	3	3	2	2	3	4	3	2	3	2	2	4	2	2	2	2	2	2	2	2	2	2	4
CD4_TCM	ENSG00000165996	10:17667128:A:AT	14	7	0.280795	0.0160503	1.57187e-68		1	1	1	5	2	1	1	1	2	1	1	1	2	3	3	2	1	2	1	1	3	1	3	2	1	3	2	5
CD4_TCM	ENSG00000165997	10:18640927:A:C	28	17	-0.0687124	0.0134278	3.10144e-07		3	3	3	3	2	3	3	2	2	3	2	3	2	3	3	2	3	4	3	2	4	3	4	2	2	2	2	4
CD4_TCM	ENSG00000166024	10:98101555:C:G	28	18	0.0401445	0.00421748	1.75531e-21		4	4	4	4	2	3	3	2	2	4	4	4	2	4	4	2	4	3	4	2	4	4	4	2	2	2	2	4
CD4_TCM	ENSG00000166135	10:100614914:C:T	28	8	0.0211143	0.00571255	0.000218923		3	2	2	3	2	2	2	2	2	2	2	2	2	3	2	2	2	3	2	2	3	3	3	2	2	2	2	3
CD4_TCM	ENSG00000166136	10:100600003:G:A	28	7	0.0197001	0.00538461	0.000253599		3	2	2	2	2	2	3	2	2	2	2	3	2	3	2	2	3	2	2	2	2	3	2	2	2	2	2	3
CD4_TCM	ENSG00000166167	10:101282721:G:C	28	9	0.0173292	0.00383843	6.34183e-06		3	2	2	2	2	2	2	2	2	3	3	3	2	3	2	2	3	2	2	2	3	2	3	2	2	2	2	3
CD4_TCM	ENSG00000166169	10:101640484:CTTTTT:C	28	11	-0.0518322	0.00837628	6.09419e-10		3	2	3	2	2	2	3	2	2	3	2	2	2	3	2	2	3	3	3	2	3	3	2	2	2	2	2	3
CD4_TCM	ENSG00000166171	10:101552740:C:A	28	3	0.0944056	0.023321	5.16354e-05		2	2	2	2	2	2	2	2	2	2	2	2	2	2	2	2	2	2	2	2	3	3	2	2	2	2	2	3
CD4_TCM	ENSG00000166189	10:102127020:C:T	28	7	0.14751	0.0452344	0.00111016		2	2	2	2	2	2	2	2	2	4	2	2	2	3	2	3	2	2	3	2	3	3	2	2	2	2	2	4
CD4_TCM	ENSG00000166224	10:70887896:G:C	28	5	-0.025778	0.00707442	0.000268614		2	2	2	2	2	2	2	2	2	3	2	2	2	3	2	2	3	2	2	2	3	2	2	2	2	2	2	3
CD4_TCM	ENSG00000166228	10:70839740:A:G	28	13	0.0368347	0.00745384	7.74415e-07		4	3	2	2	2	2	2	2	2	3	4	2	2	5	2	2	3	3	3	2	5	5	3	2	2	2	3	5
CD4_TCM	ENSG00000166272	10:102757569:C:CTT	28	11	-0.0308617	0.00690183	7.76657e-06		4	2	3	3	2	2	3	2	2	3	2	4	2	3	2	2	2	2	3	2	3	3	2	2	2	2	2	4
CD4_TCM	ENSG00000166275	10:102863296:C:G	28	19	-0.108763	0.00652531	2.24287e-62		4	4	4	3	2	4	4	2	2	4	4	3	2	4	3	3	4	4	4	2	4	3	4	2	2	2	2	4
CD4_TCM	ENSG00000166295	10:72215256:G:A	28	19	-0.117204	0.0102536	2.9442e-30		4	4	4	4	2	4	4	2	2	4	4	4	2	4	4	2	4	4	4	2	4	4	4	4	2	2	2	4
CD4_TCM	ENSG00000166507	10:73738084:AT:A	28	5	0.0389755	0.00635827	8.79379e-10		4	2	2	2	2	2	3	2	2	4	2	2	2	2	2	2	2	2	2	2	3	2	2	2	2	2	2	4
CD4_TCM	ENSG00000168209	10:72244984:G:A	28	10	0.0579426	0.0120868	1.6358e-06		3	4	4	2	2	4	2	2	2	4	3	4	2	4	2	2	2	2	2	2	3	2	2	2	2	2	2	4
CD4_TCM	ENSG00000169740	10:43648766:CCCCGGCGCTCTGA:C	28	10	-0.0879771	0.0192738	5.00459e-06		3	3	3	2	2	2	2	2	2	3	2	2	2	3	3	2	4	2	2	2	3	2	3	2	2	2	2	4
CD4_TCM	ENSG00000169813	10:43469951:C:CA	28	11	-0.0868509	0.0189091	4.3675e-06		3	2	2	3	2	3	2	2	2	2	3	3	2	3	2	2	3	2	2	2	3	3	3	2	2	2	2	3
CD4_TCM	ENSG00000169826	10:43268210:G:A	28	19	-0.0291257	0.00559436	1.92682e-07		3	3	3	3	2	3	2	2	2	3	2	3	2	3	3	3	3	3	3	3	3	3	3	2	3	2	2	3
CD4_TCM	ENSG00000170430	10:129467281:C:T	28	25	-0.309904	0.0104698	1.50391e-192		4	4	4	4	3	4	4	4	2	4	4	4	4	4	4	4	4	4	4	4	4	4	4	3	2	4	2	4	0.3093
CD4_TCM	ENSG00000170525	10:6163803:C:T	28	12	-0.15898	0.01319	1.86831e-33		4	4	2	3	2	3	3	2	2	3	4	4	2	3	2	2	5	2	3	2	2	2	2	2	2	2	2	5
CD4_TCM	ENSG00000170759	10:32024064:C:CA	28	20	0.0392388	0.00452463	4.23597e-18		5	3	3	4	2	3	3	2	2	3	3	3	2	3	3	3	3	3	3	2	3	3	3	3	2	2	2	5
CD4_TCM	ENSG00000171206	10:102642615:C:G	28	8	-0.0783386	0.0228309	0.000600808		3	2	2	2	2	2	2	2	2	3	3	2	2	2	2	2	3	3	3	2	2	3	2	2	2	2	2	3
CD4_TCM	ENSG00000171224	10:69627121:CACT:C	14	5	-0.0652628	0.0110468	3.46637e-09		4	2	1	2	2	2	4	2	1	4	2	3	2	1	1	1	1	1	1	1	1	1	1	1	2	2	1	4
CD4_TCM	ENSG00000171307	10:97429253:G:A	28	3	0.0285872	0.00823428	0.000517115		3	2	2	2	2	2	2	2	2	3	2	2	2	2	2	2	2	2	2	2	2	2	2	2	2	2	2	3
CD4_TCM	ENSG00000171311	10:97442177:C:CA	28	5	0.0204921	0.00514217	6.74489e-05		2	2	2	2	2	2	2	2	2	3	2	2	2	3	2	2	3	2	2	2	3	2	2	2	2	2	2	3
CD4_TCM	ENSG00000171813	10:132446580:G:A	25	7	-0.230881	0.0463104	6.17999e-07		3	2	2	1	2	2	2	1	2	3	4	2	2	3	2	2	2	2	3	1	2	3	2	2	2	2	2	4
CD4_TCM	ENSG00000171988	10:63387659:G:A	28	15	-0.0200045	0.00312475	1.534e-10		3	5	2	3	2	3	3	2	2	5	3	3	2	3	3	2	3	3	5	2	2	2	3	2	2	2	2	5
CD4_TCM	ENSG00000172650	10:73731455:G:A	28	6	-0.0719332	0.0183735	9.03883e-05		4	2	3	2	2	2	2	2	2	3	2	2	2	3	2	2	3	2	2	2	2	2	2	2	2	2	2	4
CD4_TCM	ENSG00000172661	10:45738986:T:C	28	18	-0.0566124	0.00616336	4.10309e-20		3	3	3	2	2	3	4	2	2	3	3	4	2	3	3	2	4	3	3	2	3	3	3	2	2	3	2	4
CD4_TCM	ENSG00000172671	10:45726598:C:A	28	15	-0.106067	0.0171758	6.60026e-10		4	3	3	4	2	3	2	2	2	4	3	3	2	3	2	2	3	3	3	2	3	3	2	2	2	2	2	4
CD4_TCM	ENSG00000172731	10:70385096:G:A	12	4	-0.0632824	0.0165503	0.000131493		2	1	1	1	2	1	1	1	1	1	1	1	2	1	1	2	1	1	1	3	3	2	3	1	2	2	2	3
CD4_TCM	ENSG00000173145	10:94361265:A:G	28	18	0.111116	0.00660457	1.62326e-63		4	4	4	3	2	3	4	2	2	4	4	3	2	4	3	2	3	3	3	2	4	3	2	3	2	2	2	4
CD4_TCM	ENSG00000173848	10:5553380:G:C	28	8	0.199391	0.0177444	2.68671e-29		3	2	2	2	2	2	2	2	2	3	3	3	2	3	2	2	3	2	2	2	2	3	2	2	2	2	2	3
CD4_TCM	ENSG00000173915	10:103343208:G:A	28	12	-0.030264	0.00675657	7.49236e-06		3	3	2	3	2	2	3	2	2	3	3	3	2	3	2	2	2	4	2	2	3	3	2	2	2	2	2	4
CD4_TCM	ENSG00000174721	10:91908651:C:T	28	7	0.094888	0.0183952	2.49211e-07		3	2	2	2	2	2	2	2	3	3	2	2	2	3	2	2	2	2	2	2	2	3	3	2	2	2	2	3
CD4_TCM	ENSG00000175395	10:38047190:CAAAAAAAAA:C	28	8	0.0536732	0.0112641	1.8889e-06		3	2	2	2	2	2	3	2	2	2	3	2	2	3	2	2	3	2	2	2	3	3	2	2	2	2	2	3
CD4_TCM	ENSG00000175470	10:131904856:A:G	28	16	0.100897	0.00516209	4.48468e-85		4	4	4	4	2	4	4	2	2	4	4	4	2	4	4	4	3	3	2	2	2	3	2	2	2	2	2	4
CD4_TCM	ENSG00000176171	10:131981887:A:C	28	13	0.0938742	0.00932239	7.5168e-24		4	3	3	2	2	3	3	2	2	3	3	3	2	3	2	2	2	2	3	2	3	3	2	2	2	2	2	4	-0.09325
CD4_TCM	ENSG00000176273	10:93923695:A:G	25	13	0.155079	0.0108023	9.75246e-47		3	3	3	3	2	2	3	2	2	3	3	4	2	3	2	3	1	3	2	2	3	1	2	1	2	2	2	4
CD4_TCM	ENSG00000176986	10:73759933:C:A	28	9	0.0939608	0.0153601	9.52407e-10		4	4	2	2	2	2	2	2	2	4	2	2	2	4	2	2	4	2	2	3	4	4	2	2	2	2	2	4
CD4_TCM	ENSG00000177613	10:51716883:A:G	28	5	-0.183587	0.0294258	4.40485e-10		3	2	2	2	2	2	2	2	2	3	4	2	2	4	2	2	2	2	2	2	2	2	2	2	2	2	2	4
CD4_TCM	ENSG00000177853	10:96121588:CTTTCTTTCTTCT:C	28	19	0.0598392	0.00465539	8.19404e-38		4	4	3	5	2	3	4	3	2	4	3	5	2	4	4	2	4	4	4	2	4	3	5	2	2	2	2	5
CD4_TCM	ENSG00000178217	10:80534588:C:T	16	5	-0.128999	0.0318823	5.20771e-05		1	3	2	2	2	2	2	1	2	3	1	3	2	3	1	2	1	1	1	2	2	2	1	1	1	1	1	3
CD4_TCM	ENSG00000180628	10:91235823:A:G	28	9	-0.017914	0.00364337	8.79341e-07		2	2	2	4	2	3	2	2	2	3	3	3	2	3	2	2	3	2	2	2	3	2	2	2	2	2	2	4
CD4_TCM	ENSG00000180644	10:70560748:T:G	28	10	0.0741071	0.0110185	1.74721e-11		3	3	2	2	2	3	3	2	2	3	3	3	2	3	3	2	2	2	2	2	2	2	2	2	2	2	2	3
CD4_TCM	ENSG00000180817	10:70233338:T:G	28	25	0.231285	0.00705435	9.2697e-236		4	4	3	4	4	3	4	4	2	4	4	4	2	4	3	3	4	4	4	3	3	3	3	3	2	4	3	4	0.22105
CD4_TCM	ENSG00000181192	10:12069518:C:CT	28	10	0.0357508	0.00661433	6.47908e-08		2	2	3	3	2	2	2	2	2	3	2	2	2	3	2	2	3	3	3	3	3	2	2	2	2	2	2	3
CD4_TCM	ENSG00000181274	10:97369473:T:C	28	7	0.0631765	0.0115031	3.97079e-08		3	3	2	2	2	2	2	2	2	2	3	3	2	2	2	2	2	2	2	2	3	3	2	2	2	2	2	3
CD4_TCM	ENSG00000181800	10:11325484:C:T	18	5	-0.112333	0.0185458	1.38646e-09		1	1	2	1	2	2	2	2	2	3	1	1	3	3	1	2	1	4	1	1	1	2	2	2	2	2	2	4
CD4_TCM	ENSG00000182010	10:62296382:T:A	15	8	-0.308519	0.0201388	5.6487e-53		3	3	1	3	2	3	3	2	2	1	3	3	2	1	1	2	1	1	1	2	1	1	1	1	1	2	1	3
CD4_TCM	ENSG00000183230	10:67538157:TAAAAAAAA:T	28	14	0.91945	0.0416016	3.07155e-108		4	4	3	4	2	3	4	2	2	4	4	4	2	3	2	2	2	2	2	2	4	2	3	2	2	3	2	4
CD4_TCM	ENSG00000183605	10:119161076:T:C	28	19	0.129651	0.0074555	9.82776e-68		4	4	4	4	2	5	4	2	2	4	4	4	2	4	5	2	4	4	4	3	4	3	3	2	2	2	2	5
CD4_TCM	ENSG00000183621	10:30987048:A:C	28	20	-0.105047	0.00684389	3.59698e-53		4	3	3	3	2	4	3	2	2	4	3	4	2	3	3	3	3	3	3	2	3	4	3	4	2	2	2	4
CD4_TCM	ENSG00000184719	10:88645429:C:CT	28	8	-0.0409036	0.00754818	5.99337e-08		3	2	2	2	2	2	2	2	2	3	2	2	2	3	2	2	3	4	3	2	3	2	2	2	2	2	2	4
CD4_TCM	ENSG00000185009	10:74042793:A:G	28	4	0.0842983	0.0246583	0.0006293		3	2	2	2	2	2	2	2	2	3	2	2	2	2	2	2	2	2	3	2	2	2	2	2	2	2	2	3
CD4_TCM	ENSG00000185267	10:14770975:TAA:T	26	2	0.172049	0.0424536	5.06453e-05		2	2	2	2	2	2	2	2	2	2	2	2	2	3	2	2	2	2	2	2	1	1	2	2	2	2	2	3
CD4_TCM	ENSG00000185736	10:1240467:C:A	20	17	1.0149	0.0338977	5.89416e-197		4	4	4	4	2	4	4	3	4	4	4	4	2	4	4	4	3	3	1	1	1	1	1	1	1	2	1	4
CD4_TCM	ENSG00000185745	10:89342341:C:G	23	12	0.0631399	0.0197177	0.00136386		3	3	2	3	2	3	3	2	1	3	3	2	2	3	1	2	3	4	3	2	2	2	2	1	1	2	1	4
CD4_TCM	ENSG00000185875	10:24924950:C:G	26	9	-0.0906511	0.0174939	2.19669e-07		3	3	2	2	2	4	2	2	2	4	2	3	2	4	2	2	2	3	2	2	1	1	3	2	2	2	2	4
CD4_TCM	ENSG00000187164	10:116848068:A:G	13	6	-0.136041	0.018419	1.51417e-13		1	1	1	4	2	1	1	1	2	1	1	1	2	1	1	2	1	1	1	2	1	3	3	3	3	2	2	4
CD4_TCM	ENSG00000187522	10:14838395:G:T	28	4	-0.0416757	0.0107417	0.000104545		4	2	2	3	2	2	2	2	2	3	2	2	2	2	2	2	2	2	2	2	2	2	2	2	2	2	2	4	-0.0194
CD4_TCM	ENSG00000188234	10:45854633:C:CAA	28	10	-0.0740239	0.0176568	2.76058e-05		3	3	2	2	2	2	2	2	2	3	3	2	2	3	2	2	3	2	2	2	3	3	3	2	2	2	2	3
CD4_TCM	ENSG00000188385	10:132190424:T:G	12	3	-0.189564	0.0264318	7.40105e-13		1	1	1	1	2	1	1	1	1	1	1	2	1	1	1	1	1	3	2	2	3	1	2	2	2	2	2	3
CD4_TCM	ENSG00000188649	10:96091675:G:A	28	18	-0.266202	0.0195697	3.85638e-42		3	3	3	3	2	4	4	2	2	3	3	4	2	4	3	2	3	3	4	2	3	3	3	2	2	2	2	4
CD4_TCM	ENSG00000188690	10:125795395:T:C	28	20	-0.0536993	0.0046043	1.97288e-31		4	3	3	4	2	3	4	2	2	4	4	3	2	3	3	2	4	4	3	2	3	3	3	4	2	4	2	4
CD4_TCM	ENSG00000189129	10:80155429:C:A	17	4	0.222687	0.0394979	1.72092e-08		4	2	1	2	2	3	1	2	1	1	2	2	2	1	1	1	1	3	1	2	1	1	2	2	2	2	2	4
CD4_TCM	ENSG00000189180	10:37967421:C:CT	28	3	-0.0279211	0.00579721	1.46242e-06		4	2	2	2	2	2	2	2	2	2	2	2	2	2	2	2	2	2	3	2	2	2	2	2	2	2	2	4
CD4_TCM	ENSG00000189319	10:124728612:C:A	28	14	-0.0491358	0.0130391	0.000164337		4	2	3	3	2	3	3	2	2	3	4	2	2	3	3	3	3	3	3	2	2	2	2	2	2	2	2	4
CD4_TCM	ENSG00000196072	10:100224086:A:ACT	28	14	-0.0207845	0.00448391	3.56336e-06		3	3	3	2	2	2	3	2	2	3	3	3	2	3	2	2	3	3	2	2	5	3	5	2	2	2	2	5
CD4_TCM	ENSG00000196139	10:5176762:T:A	19	11	0.260956	0.0193186	1.40243e-41		4	4	3	3	2	4	3	2	2	4	1	1	2	3	2	2	1	1	1	1	1	1	3	3	1	2	2	4
CD4_TCM	ENSG00000196177	10:123033529:G:A	28	10	0.0388552	0.00626245	5.48784e-10		3	2	2	2	2	2	2	2	2	3	3	2	2	3	2	2	2	3	3	2	3	3	3	2	2	2	2	3
CD4_TCM	ENSG00000196233	10:96900003:T:A	28	6	0.0271579	0.00553493	9.26507e-07		3	2	2	2	2	2	2	2	2	3	3	2	2	3	2	2	2	3	2	2	2	2	2	2	2	2	2	3
CD4_TCM	ENSG00000196372	10:5667422:A:ACCTGTTT	20	10	0.433775	0.0286335	7.66571e-52		3	4	1	4	2	1	4	1	2	1	3	4	2	1	2	2	1	3	3	1	3	2	2	1	2	2	2	4
CD4_TCM	ENSG00000196693	10:42594517:G:A	28	18	-0.0777612	0.00658363	3.41241e-32		4	4	3	4	2	4	3	2	2	3	4	4	2	3	3	2	4	4	4	2	3	3	3	2	2	2	2	4
CD4_TCM	ENSG00000196865	10:113785313:CATATATATATATATATATATATATATATAT:C	28	3	0.108902	0.0296339	0.000237916		2	2	2	2	2	2	2	2	2	3	2	2	2	2	2	2	2	2	2	2	2	2	2	2	2	3	2	3
CD4_TCM	ENSG00000196968	10:73774694:T:TCACA	28	10	-0.0461473	0.0125232	0.000228748		3	3	3	2	2	2	3	2	2	3	2	3	2	3	3	2	2	2	2	2	4	2	2	2	2	2	2	4
CD4_TCM	ENSG00000197142	10:112401104:C:T	28	17	-0.048677	0.0046983	3.74735e-25		4	4	3	3	2	3	3	2	2	3	3	3	2	3	2	3	3	3	2	2	3	3	3	2	2	2	2	4
CD4_TCM	ENSG00000197321	10:29735627:C:T	28	20	0.114341	0.00665903	4.3956e-66		4	3	4	4	4	3	3	2	2	3	4	4	2	4	3	2	3	3	4	2	3	3	4	3	2	2	2	4
CD4_TCM	ENSG00000197746	10:71815482:A:G	28	14	0.0220969	0.00656487	0.000762855		3	2	3	2	2	2	2	2	2	3	2	2	2	3	2	2	3	3	3	3	3	3	3	3	3	2	2	3
CD4_TCM	ENSG00000197771	10:119876518:C:T	28	10	0.0367763	0.00781046	2.4943e-06		3	3	2	2	2	2	2	2	2	3	2	2	2	3	2	2	3	3	2	2	3	3	3	2	2	2	2	3
CD4_TCM	ENSG00000198018	10:99607558:C:T	28	11	0.0468891	0.00882447	1.07523e-07		3	2	2	2	2	2	2	2	2	3	3	2	2	4	2	2	4	3	2	2	3	3	3	5	2	2	2	5
CD4_TCM	ENSG00000198105	10:37686804:G:C	28	8	-0.0313042	0.00693773	6.41702e-06		3	3	3	2	2	2	2	2	2	3	3	2	2	3	2	2	2	2	2	2	2	2	3	2	2	2	2	3
CD4_TCM	ENSG00000198246	10:71319247:C:T	28	8	0.076532	0.0121947	3.47718e-10		3	2	2	2	2	2	3	2	2	3	3	2	2	3	2	2	2	2	2	2	3	2	3	2	2	2	2	3	0.0322
CD4_TCM	ENSG00000198298	10:43550948:C:CTT	26	6	-0.105613	0.0272405	0.000105723		2	2	2	2	2	2	2	2	3	3	2	2	2	3	3	2	2	2	2	3	1	1	2	2	2	2	2	3
CD4_TCM	ENSG00000198728	10:102106541:CAAAAAAAAAAAAAAAAAAAAAAA:C	28	13	0.277637	0.0281702	6.47739e-23		4	4	2	2	2	4	2	2	2	4	3	4	2	4	2	2	4	3	3	2	4	4	2	2	2	2	2	4
CD4_TCM	ENSG00000198825	10:119819218:C:CT	28	9	-0.0386065	0.00957811	5.56095e-05		3	2	2	2	2	2	2	2	2	2	2	2	2	3	2	2	3	3	3	2	3	3	3	2	2	2	2	3
CD4_TCM	ENSG00000198873	10:119272147:C:T	28	16	0.0783017	0.00762363	9.5298e-25		3	4	3	3	2	3	3	2	2	3	3	3	2	3	2	2	3	3	4	2	3	4	2	2	2	2	2	4
CD4_TCM	ENSG00000198879	10:7482380:C:CA	28	17	-0.0460917	0.00562416	2.4998e-16		3	3	2	3	2	3	2	2	2	3	3	3	2	3	3	2	3	3	3	2	3	3	3	3	2	2	2	3
CD4_TCM	ENSG00000198915	10:43266126:G:C	22	10	-0.0887569	0.014641	1.34259e-09		1	4	3	1	2	3	3	2	2	3	1	3	2	3	2	3	1	1	1	2	3	2	2	2	2	2	2	4
CD4_TCM	ENSG00000198954	10:69087529:CAAAA:C	28	5	-0.045093	0.00825483	4.69151e-08		3	2	2	2	2	2	3	2	2	3	2	2	2	3	2	2	2	2	2	2	2	2	2	2	2	2	2	3
CD4_TCM	ENSG00000198964	10:50605145:C:CT	28	18	-0.0828616	0.00406859	3.33795e-92		3	4	3	3	2	3	4	2	2	3	4	3	2	3	3	2	3	3	3	2	3	3	3	2	2	2	2	4
CD4_TCM	ENSG00000203497	10:110803510:C:T	28	5	0.0567134	0.00985162	8.57422e-09		4	2	2	2	2	2	2	2	2	2	2	4	2	2	2	2	3	2	3	2	2	2	2	2	2	2	2	4
CD4_TCM	ENSG00000203780	10:125954092:G:GACCGTACAATCTAAGCAGAACCTGATTGGCT	10	3	-0.239645	0.0218381	5.11285e-28		1	1	1	4	2	1	1	1	1	1	1	3	2	1	1	2	1	1	1	1	1	1	2	1	2	2	2	4
CD4_TCM	ENSG00000203791	10:124785631:C:T	28	15	-0.0449818	0.00433291	3.01295e-25		4	3	2	3	2	2	4	2	2	4	3	3	2	3	2	2	3	3	3	4	4	2	3	2	2	2	2	4
CD4_TCM	ENSG00000204130	10:68348522:G:GA	28	2	0.0245363	0.00533204	4.19115e-06		2	2	2	2	2	2	2	2	2	2	2	2	2	2	2	2	3	2	2	2	2	2	2	2	2	2	2	3
CD4_TCM	ENSG00000204147	10:50759774:AAAAGAT:A	19	8	0.123704	0.0151352	3.0009e-16		3	3	3	2	2	3	2	2	1	3	3	3	2	1	2	2	1	2	1	2	1	1	1	2	1	2	1	3
CD4_TCM	ENSG00000204149	10:50010039:C:T	28	18	-0.0595278	0.00627119	2.26076e-21		3	3	3	3	2	3	4	2	2	4	3	3	2	3	2	4	3	4	3	2	3	3	3	2	2	2	2	4
CD4_TCM	ENSG00000204152	10:49854711:A:G	28	9	0.0243111	0.00610514	6.83169e-05		3	2	2	4	2	2	2	2	2	3	3	3	2	3	2	2	3	2	2	2	3	2	2	2	2	2	2	4
CD4_TCM	ENSG00000204161	10:49184350:A:T	21	15	-0.618489	0.0195146	1.89527e-220		1	4	4	4	2	3	4	1	2	4	1	4	3	3	1	3	1	4	4	2	3	1	3	1	2	2	2	4
CD4_TCM	ENSG00000204172	10:47497158:C:T	28	25	-0.470134	0.0184761	7.91582e-143		4	4	4	4	2	4	4	4	2	4	4	4	4	4	4	4	4	3	4	3	4	4	4	4	4	4	2	4
CD4_TCM	ENSG00000213185	10:122961996:GA:G	28	8	0.0331698	0.0073349	6.12043e-06		3	2	2	3	2	3	2	2	2	3	3	2	2	2	2	2	3	2	3	2	2	2	2	2	2	2	2	3
CD4_TCM	ENSG00000213341	10:100278095:C:T	28	8	0.0396471	0.00631749	3.47928e-10		3	2	2	2	2	2	2	2	2	3	3	2	2	3	2	2	3	3	3	2	2	2	2	2	2	2	2	3
CD4_TCM	ENSG00000213390	10:97220213:T:G	28	11	0.0582812	0.0106041	3.88228e-08		4	4	4	3	2	3	2	2	2	4	3	2	2	3	2	2	3	2	2	2	2	4	2	2	2	2	2	4
CD4_TCM	ENSG00000213551	10:73199197:T:TTTGTTG	28	5	-0.0391729	0.0101366	0.000111313		2	2	2	2	2	2	2	2	2	2	2	2	2	3	2	2	3	2	2	2	3	3	2	2	2	2	2	3
CD4_TCM	ENSG00000213994	10:6167311:G:C	13	2	0.196519	0.0221501	7.17354e-19		1	2	1	1	2	1	2	1	2	1	1	1	2	1	1	1	1	1	1	1	2	2	2	2	2	2	3	3
CD4_TCM	ENSG00000214279	10:133548586:C:CAAA	27	14	0.378043	0.0413256	5.80441e-20		3	3	2	3	2	2	3	3	3	3	3	2	2	3	2	2	3	3	3	2	1	3	2	2	2	2	2	3
CD4_TCM	ENSG00000214413	10:110901247:C:T	28	16	0.163911	0.0193177	2.15651e-17		4	3	4	3	2	2	3	2	2	4	4	3	2	4	3	2	3	3	3	2	3	3	2	2	2	2	2	4
CD4_TCM	ENSG00000214435	10:102852007:A:C	26	20	-0.359033	0.0183224	1.6942e-85		4	4	4	4	2	3	4	3	1	4	4	4	2	4	4	3	4	4	4	2	3	3	4	2	1	2	2	4
CD4_TCM	ENSG00000214655	10:73809088:C:T	28	7	-0.0351057	0.00670921	1.67265e-07		3	2	2	2	2	2	2	2	2	3	2	2	2	3	2	2	3	2	2	2	4	3	2	2	2	2	2	4
CD4_TCM	ENSG00000215244	10:6174819:AT:A	28	18	-0.157956	0.0159792	4.82899e-23		4	4	3	4	2	3	3	2	2	3	4	3	2	3	3	2	3	3	3	2	3	3	3	2	2	2	2	4
CD4_TCM	ENSG00000216937	10:32834572:T:G	28	24	-0.22715	0.00940577	7.46398e-129		3	4	3	4	4	4	3	3	3	4	3	3	2	4	4	3	4	3	4	2	3	3	3	3	2	3	2	4
CD4_TCM	ENSG00000221817	10:73413361:G:C	28	6	0.0556509	0.0184928	0.00261829		4	2	2	3	2	2	2	2	2	3	2	2	2	3	2	2	3	2	2	2	2	2	2	2	2	2	2	4
CD4_TCM	ENSG00000223482	10:87343048:G:GTCGCC	28	25	-0.209037	0.0134378	1.45173e-54		4	4	4	4	2	4	4	4	2	4	4	4	3	4	4	4	4	4	4	4	4	4	4	3	4	4	2	4
CD4_TCM	ENSG00000224596	10:79000862:C:G	18	2	0.0449776	0.00989969	5.53708e-06		2	2	1	2	2	1	1	1	2	1	2	2	2	1	1	2	1	1	1	2	3	2	2	2	2	2	2	3
CD4_TCM	ENSG00000224812	10:44955216:AAAAG:A	28	7	-0.0536886	0.0139098	0.000113494		3	2	2	3	2	2	2	2	2	3	3	2	2	3	2	2	2	2	2	2	2	2	2	3	2	2	2	3
CD4_TCM	ENSG00000224914	10:87311735:C:A	28	22	0.147747	0.0130509	1.03484e-29		3	4	3	4	2	4	4	2	2	4	3	3	2	4	3	4	4	3	4	3	4	4	4	2	3	3	2	4
CD4_TCM	ENSG00000225484	10:79758006:G:A	28	27	-0.265452	0.00851972	4.03279e-213		4	4	4	4	3	4	4	4	4	4	4	4	2	4	4	4	4	4	4	4	4	4	4	4	4	4	4	4
CD4_TCM	ENSG00000225830	10:49549458:G:A	28	16	0.0373487	0.00518923	6.13901e-13		4	3	3	2	2	3	2	2	2	4	4	4	2	4	3	2	3	3	3	2	3	3	3	2	2	2	2	4
CD4_TCM	ENSG00000225948	10:6584252:G:A	7	6	0.24341	0.0163014	2.04474e-50		4	4	1	4	1	1	1	2	1	1	4	4	1	1	1	1	1	1	1	1	1	1	1	1	1	1	1	4
CD4_TCM	ENSG00000226200	10:50624494:GA:G	28	17	-0.140314	0.0136443	8.34319e-25		4	3	3	3	2	3	3	2	2	4	3	3	2	3	3	2	4	4	4	2	3	3	2	2	2	2	2	4
CD4_TCM	ENSG00000226647	10:5715235:A:T	28	18	0.107004	0.00997208	7.33294e-27		4	4	4	4	2	3	4	2	2	4	4	4	2	4	3	2	4	4	4	2	4	4	3	2	2	2	2	4
CD4_TCM	ENSG00000226659	10:80535642:G:A	6	5	-0.508007	0.0203892	5.0574e-137		4	1	1	1	2	1	1	1	1	1	4	4	3	1	1	1	1	1	1	1	1	1	1	1	1	1	1	4
CD4_TCM	ENSG00000226688	10:95802129:T:C	28	21	0.0866611	0.00566887	9.30743e-53		3	3	3	5	4	3	3	2	2	3	3	3	2	3	3	3	3	3	4	3	3	3	3	2	2	2	2	5
CD4_TCM	ENSG00000226899	10:124946693:A:G	27	27	-1.06749	0.0338238	1.29005e-218		4	3	4	3	3	4	3	4	3	3	4	3	3	4	4	3	3	4	4	3	1	4	4	3	4	3	3	4
CD4_TCM	ENSG00000226990	10:8410803:C:T	14	7	0.0858501	0.0161812	1.12343e-07		1	3	3	2	2	3	3	1	2	5	1	2	2	5	2	2	1	1	1	1	1	1	1	1	1	1	1	5
CD4_TCM	ENSG00000227345	10:49783854:A:C	28	17	0.0302198	0.00351595	8.32198e-18		3	3	3	2	2	3	3	2	2	3	3	3	2	3	5	2	3	3	3	2	3	3	3	2	2	2	2	5
CD4_TCM	ENSG00000227356	10:97874784:T:C	12	3	-0.0595506	0.0158122	0.000165807		3	1	2	2	2	2	1	2	1	2	2	2	2	3	1	1	1	1	1	1	1	1	1	1	1	1	1	3
CD4_TCM	ENSG00000228484	10:114704335:T:TATATATATCTCACG	8	1	-0.167842	0.0424617	7.72432e-05		1	2	1	2	2	1	1	2	1	1	1	1	2	1	1	2	1	1	1	1	1	1	1	1	1	2	1	2
CD4_TCM	ENSG00000228570	10:79810323:C:G	28	8	-0.0768871	0.0169698	5.87531e-06		3	2	2	2	2	2	3	2	2	2	2	2	2	2	2	2	3	4	2	2	4	3	4	2	2	2	2	4
CD4_TCM	ENSG00000229124	10:17229401:G:C	28	15	0.0708597	0.0061767	1.82206e-30		4	4	4	4	2	3	2	2	2	3	4	4	2	4	4	2	4	4	4	2	3	2	2	2	2	2	2	4
CD4_TCM	ENSG00000229327	10:32375975:A:T	28	15	0.0668221	0.00878221	2.76645e-14		4	4	2	4	2	2	3	2	2	4	4	3	2	4	4	2	3	4	2	2	4	3	3	2	2	2	2	4
CD4_TCM	ENSG00000229656	10:33071607:T:G	24	10	0.170022	0.0242338	2.28453e-12		3	3	3	3	2	2	3	2	2	3	1	3	2	3	3	2	1	2	2	2	2	2	2	1	2	2	1	3
CD4_TCM	ENSG00000230091	10:80078900:A:C	26	20	0.421743	0.0243068	1.94415e-67		4	4	4	3	2	4	3	3	2	4	4	4	2	4	4	3	4	3	3	4	1	1	4	2	2	4	2	4
CD4_TCM	ENSG00000230131	10:123269624:C:G	19	10	0.175967	0.0252439	3.15447e-12		1	3	4	3	2	2	4	2	1	3	4	3	2	4	1	2	1	2	1	2	1	1	1	3	1	2	2	4
CD4_TCM	ENSG00000230555	10:43429561:C:A	27	15	0.184501	0.0226419	3.67931e-16		4	4	2	1	2	4	3	2	2	4	3	4	2	4	2	2	4	4	3	2	3	3	4	2	2	2	2	4
CD4_TCM	ENSG00000231039	10:5291080:C:T	12	9	-0.469788	0.0241047	1.34804e-84		1	4	4	4	2	3	3	1	1	3	1	3	2	3	1	2	1	1	1	1	1	1	1	1	1	1	1	4
CD4_TCM	ENSG00000231104	10:118131943:G:A	28	6	-0.141561	0.033791	2.79801e-05		3	3	2	2	2	2	2	2	2	3	2	2	2	2	2	2	2	3	3	2	2	2	2	2	2	2	2	3
CD4_TCM	ENSG00000231964	10:45454607:T:C	14	5	0.416431	0.0508971	2.79566e-16		1	1	1	1	1	1	1	1	2	1	1	3	1	1	2	1	4	2	3	2	3	2	2	1	2	2	2	4
CD4_TCM	ENSG00000231970	10:97411248:CAAAA:C	27	8	0.103559	0.0316619	0.00107256		2	2	2	2	2	2	2	2	2	3	2	2	2	3	2	2	1	3	3	2	3	3	3	2	2	2	2	3
CD4_TCM	ENSG00000232342	10:74458299:G:GTT	28	9	0.0932084	0.0201654	3.79691e-06		4	2	2	2	2	2	2	2	2	4	3	3	2	2	2	2	3	2	2	2	3	3	3	2	2	2	2	4
CD4_TCM	ENSG00000232656	10:1034453:C:T	28	15	0.0964435	0.0109386	1.17791e-18		3	4	3	4	2	3	2	2	2	3	3	3	2	3	3	2	4	4	4	2	3	2	2	2	2	2	2	4
CD4_TCM	ENSG00000232682	10:60148149:T:C	16	6	-0.130303	0.0286744	5.51405e-06		3	2	3	1	1	2	3	2	1	3	2	2	1	1	1	1	1	2	2	1	1	1	2	3	2	1	2	3
CD4_TCM	ENSG00000232934	10:112407983:A:G	28	15	-0.0610681	0.00879476	3.81973e-12		3	2	3	3	2	3	3	2	2	3	3	3	2	3	2	2	3	3	2	2	3	4	3	2	2	2	2	4
CD4_TCM	ENSG00000233334	10:124725941:G:A	26	9	0.119538	0.0231679	2.4744e-07		4	2	3	2	2	3	2	2	2	3	1	2	2	3	1	2	4	2	3	2	2	3	2	2	2	2	2	4
CD4_TCM	ENSG00000233340	10:112656387:CTT:C	28	11	0.0965138	0.0146735	4.7873e-11		4	2	2	2	2	2	3	2	2	4	2	2	2	4	2	2	3	3	2	4	4	4	2	2	2	3	2	4
CD4_TCM	ENSG00000233387	10:33127444:G:GA	15	6	-0.0940787	0.0227351	3.50293e-05		3	2	2	3	2	2	1	2	2	4	1	3	2	1	1	2	1	1	3	2	1	1	1	1	1	1	1	4
CD4_TCM	ENSG00000234752	10:9001389:G:A	4	1	0.191498	0.0526798	0.000277847		1	1	1	2	2	1	1	1	1	1	1	2	1	1	1	1	1	1	1	1	1	1	1	1	1	1	1	2
CD4_TCM	ENSG00000234961	10:17206288:C:T	28	11	-0.0929354	0.0166269	2.27757e-08		4	3	2	2	2	3	3	2	2	3	3	3	2	3	3	2	3	2	2	2	2	2	2	2	2	2	2	4
CD4_TCM	ENSG00000235100	10:89730330:A:G	19	7	0.112203	0.017765	2.68535e-10		3	3	2	2	2	2	2	2	2	3	3	4	2	1	1	2	1	1	1	2	1	1	1	2	3	2	1	4
CD4_TCM	ENSG00000235823	10:100434476:CTT:C	25	10	0.107741	0.0156166	5.23315e-12		3	3	3	2	2	3	3	4	2	3	3	2	2	3	2	2	2	2	1	2	1	1	2	2	2	2	2	4
CD4_TCM	ENSG00000235939	10:49562212:T:C	28	18	-0.187919	0.0152802	9.26023e-35		4	4	3	4	2	4	4	2	2	4	4	3	2	4	4	2	4	3	3	2	3	4	4	2	2	2	2	4
CD4_TCM	ENSG00000236303	10:130188458:C:T	21	11	0.148428	0.0134529	2.64463e-28		4	4	2	4	2	4	2	2	1	4	3	4	2	4	2	2	1	3	3	2	1	1	1	1	2	2	1	4
CD4_TCM	ENSG00000236426	10:119336967:G:A	17	5	0.124337	0.028872	1.65879e-05		4	2	1	2	2	2	1	2	1	3	1	2	2	3	1	2	3	2	2	2	1	2	1	1	1	1	1	4
CD4_TCM	ENSG00000236514	10:37918527:C:CAAAAAAAAAAA	28	9	-0.132342	0.022847	6.93224e-09		3	4	3	2	2	3	2	2	2	3	2	2	2	3	2	2	2	4	3	2	2	2	2	2	2	2	2	4
CD4_TCM	ENSG00000236756	10:73357194:T:C	23	6	0.377586	0.0519466	3.62884e-13		3	2	1	2	2	2	2	2	2	3	3	2	2	1	2	2	1	3	2	2	1	1	3	2	2	2	2	3
CD4_TCM	ENSG00000236990	10:4068036:C:T	3	2	-0.496284	0.0722506	6.46906e-12		1	2	1	1	1	1	1	1	1	1	1	1	1	1	1	1	1	1	1	1	1	3	1	1	1	1	1	3
CD4_TCM	ENSG00000237036	10:31186192:T:C	25	4	0.155433	0.0366017	2.17036e-05		3	2	2	2	2	2	2	2	2	2	2	3	2	1	2	2	2	3	2	2	1	1	2	2	2	2	2	3
CD4_TCM	ENSG00000237399	10:3153491:C:T	28	10	0.0616556	0.0110703	2.55539e-08		3	2	3	2	2	3	3	2	2	3	2	4	2	3	2	2	2	3	2	2	3	2	2	2	2	2	2	4
CD4_TCM	ENSG00000237489	10:130063241:G:A	28	15	0.110215	0.00953761	6.89973e-31		4	4	3	2	2	3	3	2	2	4	4	3	2	4	2	2	3	4	3	2	3	2	4	2	2	2	2	4
CD4_TCM	ENSG00000237943	10:6584252:G:A	28	13	-0.1271	0.00781924	2.06767e-59		4	3	3	3	2	3	3	2	2	3	4	4	2	3	2	2	3	2	2	2	2	2	2	2	2	3	2	4
CD4_TCM	ENSG00000240291	10:18555653:A:AGAATGGAATG	28	18	0.0741354	0.00686826	3.67781e-27		4	4	3	3	2	3	3	2	2	4	4	3	2	3	4	2	5	3	3	2	4	3	2	4	2	2	2	5
CD4_TCM	ENSG00000241058	10:18512308:A:T	28	13	0.0250691	0.00578181	1.45189e-05		3	3	2	3	2	2	3	2	2	3	3	2	2	3	2	2	3	3	3	2	3	3	2	2	2	2	2	3
CD4_TCM	ENSG00000243660	10:43426572:A:C	28	11	0.0542646	0.0082606	5.06259e-11		4	2	2	2	2	2	2	2	2	3	3	2	2	3	2	2	4	3	4	2	3	3	2	3	2	2	2	4
CD4_TCM	ENSG00000249456	10:124922281:A:AATATATATATATATGTAAAAT	28	7	0.0492471	0.0115631	2.05357e-05		3	3	2	2	2	2	2	2	2	3	2	3	2	3	2	2	3	2	2	2	2	2	2	2	2	2	2	3
CD4_TCM	ENSG00000254635	10:28523573:GTTTTT:G	28	22	-0.113974	0.00588921	1.92236e-83		4	4	4	4	2	4	4	3	2	4	4	4	3	4	3	3	4	4	4	3	4	4	4	2	2	2	2	4
CD4_TCM	ENSG00000264006	10:5253780:G:C	11	8	-0.587358	0.0391333	6.39455e-51		1	3	3	3	2	3	3	1	1	1	1	3	2	3	1	2	1	1	1	1	1	1	1	1	1	1	1	3
CD4_TCM	ENSG00000265354	10:45877629:A:ATG	28	4	-0.0317196	0.00971175	0.00109039		3	2	2	2	2	2	2	2	2	4	2	2	2	4	2	2	2	2	2	2	2	2	2	2	2	2	2	4
CD4_TCM	ENSG00000266412	10:46093386:T:A	28	21	0.0866791	0.00529307	2.84002e-60		3	4	3	3	3	3	3	2	2	4	4	3	2	3	4	2	4	4	4	3	3	3	3	2	2	3	2	4
CD4_TCM	ENSG00000268584	10:73571137:CAAA:C	28	9	0.171259	0.0458904	0.000190038		3	3	2	2	2	2	2	2	2	4	2	2	2	3	2	2	2	3	3	2	2	3	3	2	2	2	2	4
CD4_TCM	ENSG00000269609	10:102455318:CTCTT:C	28	13	-0.122011	0.00980226	1.44805e-35		4	4	2	2	2	3	2	2	2	4	3	4	2	4	2	2	4	4	4	2	4	3	2	2	2	2	2	4
CD4_TCM	ENSG00000270589	10:110842241:G:A	17	4	-0.0758274	0.0152681	6.82036e-07		3	2	1	1	1	1	3	2	1	1	2	2	1	1	2	1	3	2	2	2	2	1	2	2	1	2	2	3
CD4_TCM	ENSG00000271335	10:35384828:A:G	28	20	0.129769	0.0093317	5.80088e-44		3	3	3	3	2	3	3	2	2	4	3	4	2	4	3	4	4	3	4	3	3	3	3	2	2	2	2	4
CD4_TCM	ENSG00000272447	10:79837587:A:G	28	8	-0.139372	0.0341465	4.47318e-05		3	2	2	2	2	2	3	2	2	2	3	2	2	3	2	2	3	2	2	2	3	2	3	2	2	2	2	3
CD4_TCM	ENSG00000272589	10:73862297:ACC:A	17	2	0.0667368	0.0157407	2.23753e-05		2	1	1	1	2	1	1	2	1	1	2	2	2	1	1	2	1	2	1	2	2	3	2	2	2	2	2	3
CD4_TCM	ENSG00000272734	10:86948224:CAAA:C	9	4	-0.183056	0.0291358	3.32384e-10		1	1	1	3	2	1	1	1	1	1	3	1	1	1	1	1	1	1	2	2	3	1	2	1	1	2	1	3
CD4_TCM	ENSG00000272933	10:102708677:C:T	28	8	0.0577842	0.0147081	8.53969e-05		3	3	2	2	2	2	2	2	2	3	4	3	2	2	2	2	2	2	2	2	3	3	2	2	2	2	2	4
CD4_TCM	ENSG00000273143	10:110503085:C:T	22	10	0.085786	0.0168755	3.70643e-07		1	3	4	2	2	2	2	3	1	4	1	4	2	4	1	2	4	3	1	2	2	3	2	2	1	2	2	4
CD4_TCM	ENSG00000280953	10:128199408:G:A	19	13	-0.554797	0.0345204	4.03693e-58		3	3	3	3	2	3	3	2	2	3	3	3	2	3	3	3	1	1	1	1	1	1	1	2	1	2	1	3
CD4_TCM	ENSG00000282996	10:28307959:T:C	19	6	-0.0979017	0.0267329	0.000250043		3	2	2	2	2	2	2	2	2	3	3	2	2	1	2	2	1	1	1	1	3	1	3	1	1	2	1	3
CD4_TCM	ENSG00000283141	10:129695520:C:T	28	9	-0.0789502	0.016853	2.80448e-06		3	2	2	2	2	3	2	2	2	3	4	2	2	3	2	2	3	4	3	2	2	2	2	2	2	2	2	4
CD4_TCM	ENSG00000285551	10:62423215:T:TAA	16	9	0.167806	0.0205189	2.88273e-16		1	4	3	3	2	2	1	1	2	4	1	4	2	3	3	2	1	1	1	1	2	3	2	1	1	1	1	4
CD4_TCM	ENSG00000285737	10:27494541:GAC:G	28	7	0.0633471	0.0136227	3.31766e-06		3	2	2	2	2	2	3	2	2	3	3	2	2	2	2	2	2	2	2	2	3	3	2	2	2	2	2	3
CD4_TCM	ENSG00000285803	10:50004404:A:G	28	24	0.333031	0.0132488	1.97887e-139		3	3	3	4	2	3	3	3	2	3	4	3	3	3	3	3	3	3	3	3	3	4	3	3	2	3	2	4
CD4_TCM	ENSG00000285884	10:42657460:A:G	20	11	0.134293	0.0129406	3.13207e-25		3	3	2	3	2	3	4	2	2	3	3	4	2	1	1	2	3	2	3	2	1	1	1	1	1	2	1	4
CD4_TCM	ENSG00000285955	10:122421062:C:A	15	7	-0.158181	0.0159035	2.61747e-23		3	2	2	3	1	3	3	2	1	2	2	3	1	3	2	2	2	1	1	1	1	1	1	1	1	1	1	3
CD4_TCM	ENSG00000286116	10:88999856:A:G	17	11	0.320313	0.0176737	2.07179e-73		1	3	4	4	2	3	2	2	1	3	1	3	2	1	1	2	1	1	3	5	3	4	2	1	1	1	1	5
CD4_TCM	ENSG00000286401	10:50342889:C:G	28	14	-0.118013	0.0131558	2.95409e-19		4	3	2	3	2	2	3	2	2	4	4	4	2	3	2	2	4	3	3	2	3	3	2	2	2	2	2	4
CD4_TCM	ENSG00000286409	10:32379142:T:A	25	4	0.0760404	0.0221084	0.000582924		2	2	2	2	2	3	2	2	2	3	2	2	2	2	2	2	3	2	2	2	2	1	2	2	1	2	1	3
CD4_TCM	ENSG00000287077	10:87205945:C:T	28	14	-0.143421	0.0167238	9.8325e-18		3	4	4	3	2	3	3	2	2	3	3	3	2	3	2	2	3	3	3	2	2	2	2	2	2	2	2	4
CD4_TCM	ENSG00000287175	10:3814656:A:ATTATTTATTTAT	16	3	-0.0861654	0.0172979	6.31732e-07		1	2	2	2	2	2	2	2	2	3	1	2	2	3	2	2	1	1	1	1	2	1	1	1	1	1	1	3
CD4_TCM	ENSG00000287306	10:69524640:GA:G	6	4	-0.366905	0.0203963	2.38302e-72		1	4	1	1	1	1	4	1	1	1	1	1	1	1	1	1	1	1	1	1	1	1	3	1	2	1	2	4
CD4_TCM	ENSG00000287420	10:30529895:G:A	27	16	-0.230527	0.0175037	1.30255e-39		3	4	4	4	2	3	4	2	2	3	3	4	2	3	4	3	4	4	3	2	2	1	2	2	2	2	2	4
CD4_TCM	ENSG00000287925	10:16512724:A:T	28	18	0.269962	0.0142316	3.07017e-80		3	4	4	3	2	3	4	2	2	4	3	4	2	3	4	2	4	4	4	2	3	4	3	2	2	2	2	4
CD4_TCM	ENSG00000288107	10:133571242:A:C	28	23	-0.594704	0.0240121	2.04349e-135		4	4	4	4	2	4	4	4	2	4	4	4	2	4	4	4	4	4	4	4	3	4	4	3	2	4	2	4
CD4_TCM	ENSG00000288755	10:3784601:C:CA	27	13	0.109091	0.0196082	2.64312e-08		4	4	2	4	2	4	4	2	2	4	4	4	2	4	4	2	4	4	2	2	1	2	2	2	2	2	2	4
CD4_TCM	ENSG00000289228	10:91496436:GTCTC:G	25	9	0.29326	0.0372195	3.29461e-15		3	3	2	2	2	3	2	1	2	2	3	2	2	3	3	2	3	3	2	2	1	1	2	2	2	2	2	3
CD4_TCM	ENSG00000289299	10:47191266:G:A	8	4	-0.0685356	0.0138023	6.85181e-07		3	3	1	1	2	1	1	2	1	1	3	2	2	1	1	1	1	1	1	1	1	1	1	1	1	1	1	3
CD4_TCM	ENSG00000289400	10:129039538:C:T	8	6	-0.521568	0.0371155	7.43017e-45		4	1	1	4	2	1	1	1	2	1	4	3	1	1	1	1	1	1	1	1	1	1	1	1	1	3	1	4
CD4_TCM	ENSG00000289412	10:31759491:C:T	21	4	-0.0832129	0.0157155	1.19046e-07		4	2	2	2	2	2	2	2	2	3	3	2	2	1	2	2	1	1	1	1	2	2	2	1	2	2	1	4
CD4_TCM	ENSG00000289528	10:21689601:TTA:T	28	7	-0.0476568	0.0135747	0.000446901		3	2	2	2	2	2	2	3	2	3	2	2	2	3	2	2	2	2	3	2	5	2	2	2	2	2	2	5
CD4_TCM	ENSG00000290439	10:38339159:A:AT	28	19	0.143645	0.0104175	2.97707e-43		3	4	4	4	3	3	4	2	2	4	4	4	2	3	3	2	4	5	5	2	3	3	3	2	2	2	2	5
CD4_TCM	ENSG00000290444	10:26570345:G:T	28	11	-0.0559142	0.0136003	3.93548e-05		3	3	2	3	2	2	2	2	2	3	3	2	2	3	2	2	3	2	3	2	3	3	2	2	2	2	2	3
CD4_TCM	ENSG00000290453	10:47497158:C:T	28	25	-0.4465	0.0172144	2.5119e-148		4	4	4	4	4	4	4	4	2	4	4	4	2	4	4	3	4	4	4	3	4	4	4	4	4	4	2	4
CD4_TCM	ENSG00000290535	10:38524265:G:A	28	13	0.10882	0.0124027	1.72658e-18		4	4	2	3	2	2	4	2	2	4	4	3	2	3	2	2	4	2	4	2	3	3	2	2	2	2	2	4
CD4_TCM	ENSG00000290737	10:73739148:C:CT	28	21	0.0511719	0.00683163	6.8645e-14		4	3	3	3	2	3	4	2	2	4	3	3	2	4	3	2	3	4	3	3	3	3	3	3	2	3	2	4
CD4_TCM	ENSG00000290782	10:87827792:G:A	26	4	0.0613415	0.00999501	8.39815e-10		2	2	3	2	2	2	2	2	2	3	2	4	2	2	2	2	2	2	2	2	1	1	2	2	2	2	2	4
CD4_TCM	ENSG00000290921	10:46007795:C:G	28	19	0.378615	0.0231969	6.90702e-60		4	4	3	4	2	4	4	2	2	4	4	3	2	4	3	2	4	4	3	2	4	3	3	4	2	2	2	4
CD4_TCM	ENSG00000291043	10:73829686:T:TATATA	28	3	-0.0503641	0.00787475	1.59869e-10		3	2	2	2	2	2	2	2	2	2	2	2	2	2	2	2	2	2	2	2	3	2	2	2	2	2	2	3
CD4_TCM	ENSG00000291056	10:38325713:G:A	28	15	0.16352	0.0129215	1.05207e-36		3	4	4	5	2	2	5	2	2	4	4	4	2	3	3	2	4	3	5	2	2	4	2	2	2	2	2	5
CD4_TCM	ENSG00000291069	10:46816380:G:T	28	24	0.333123	0.012738	9.38191e-151		4	3	4	3	2	4	3	3	4	4	3	3	2	4	3	3	3	4	4	4	4	3	4	4	2	3	2	4
CD4_TCM	ENSG00000291093	10:29389014:C:G	28	17	-0.0848596	0.00768974	2.57801e-28		4	4	4	4	2	4	4	2	2	4	3	3	2	4	3	2	4	4	3	2	4	4	2	2	2	2	2	4
CD4_TCM	ENSG00000002330	11:64171388:C:CG	28	1	0.0205047	0.00546118	0.000173593		2	2	2	2	2	2	2	2	2	2	2	2	2	2	2	2	2	2	2	2	2	2	2	2	2	2	2	2
CD4_TCM	ENSG00000005801	11:3366263:C:CA	28	8	0.0264626	0.0054243	1.06879e-06		4	2	2	2	2	2	4	2	2	3	2	2	2	4	2	2	4	2	3	2	4	2	2	2	2	2	2	4
CD4_TCM	ENSG00000011405	11:17050711:A:ATGGGGTGG	28	6	0.0269267	0.00629065	1.86535e-05		2	2	2	2	2	2	2	2	2	3	2	2	2	3	2	2	2	2	2	2	3	2	3	3	2	2	2	3
CD4_TCM	ENSG00000013725	11:61024462:G:A	28	15	0.0644174	0.00616614	1.5132e-25		4	3	3	3	2	3	3	3	2	3	3	3	2	3	2	2	3	3	3	2	2	2	2	2	2	2	2	4
CD4_TCM	ENSG00000014138	11:65290248:CA:C	28	5	0.053917	0.00950667	1.41564e-08		4	2	2	2	2	2	2	2	2	3	3	2	2	2	2	2	2	2	2	2	3	2	2	2	2	2	2	4
CD4_TCM	ENSG00000014216	11:65182181:C:CTGTCCCCAGGGGCTGGGCTAGGGCCCACCAGCTCTGATATCGAGCTTGCTGCGGGA	28	7	0.0320409	0.00641101	5.79915e-07		3	2	2	2	2	2	2	2	2	3	3	2	2	3	3	2	2	2	2	2	2	3	2	2	2	2	2	3
CD4_TCM	ENSG00000020922	11:94421736:G:A	28	20	0.0785823	0.00464469	3.27304e-64		4	4	3	4	2	4	3	2	2	3	3	4	2	3	4	3	4	3	4	2	3	4	3	3	2	2	2	4
CD4_TCM	ENSG00000021300	11:73647618:G:C	27	11	0.110028	0.0115301	1.39159e-21		4	4	2	2	2	3	4	2	2	4	4	3	2	4	2	2	3	2	2	2	2	1	3	2	2	2	2	4	0.0592
CD4_TCM	ENSG00000021762	11:3171540:G:A	23	14	1.19845	0.0567145	4.10095e-99		1	3	3	1	2	3	3	2	2	3	4	4	2	3	3	3	1	1	1	2	3	3	2	3	2	2	2	4
CD4_TCM	ENSG00000023171	11:123459208:AT:A	27	19	0.211894	0.0121206	1.96089e-68		4	4	4	4	2	4	4	2	2	4	4	4	2	4	3	2	1	3	3	2	3	3	3	3	2	3	2	4
CD4_TCM	ENSG00000023191	11:497151:A:G	28	20	-0.0724495	0.00793909	7.13001e-20		4	3	3	3	3	3	3	2	2	4	3	3	2	3	3	2	4	4	3	4	4	3	3	2	2	2	2	4
CD4_TCM	ENSG00000025434	11:47248385:C:T	23	8	-0.137078	0.0199832	6.90186e-12		3	3	2	2	2	2	1	2	2	3	3	2	2	3	2	2	1	1	1	2	3	2	3	1	2	2	2	3
CD4_TCM	ENSG00000026508	11:35267693:C:T	28	18	0.0291222	0.00375474	8.75561e-15		3	3	3	3	2	3	3	2	2	3	3	3	2	3	3	3	3	3	3	2	2	3	2	3	2	2	2	3
CD4_TCM	ENSG00000030066	11:47893389:C:G	28	17	-0.0359827	0.00388923	2.20593e-20		4	3	3	3	2	2	3	2	2	3	3	3	2	3	2	2	3	3	3	2	3	3	3	3	2	2	2	4
CD4_TCM	ENSG00000033327	11:78362081:TA:T	28	15	-0.246574	0.0138679	1.00645e-70		4	4	2	4	3	3	2	4	2	4	3	3	2	3	2	2	5	5	5	2	2	2	2	3	2	2	2	5
CD4_TCM	ENSG00000042429	11:93843561:G:A	28	4	0.0308393	0.00782724	8.14835e-05		3	2	2	3	2	2	2	2	2	2	2	2	2	2	2	2	3	2	2	2	2	2	2	2	2	2	2	3
CD4_TCM	ENSG00000048028	11:113874886:C:G	28	10	-0.0730911	0.014162	2.45563e-07		4	2	2	3	2	2	3	2	2	2	2	2	2	2	3	2	3	3	3	3	3	2	2	2	2	2	2	4
CD4_TCM	ENSG00000048649	11:77896652:CAA:C	28	15	-0.0286215	0.00432321	3.58174e-11		3	3	3	3	2	3	2	2	2	3	3	3	2	3	3	2	4	2	4	2	2	3	3	2	2	2	2	4
CD4_TCM	ENSG00000049449	11:32133944:CA:C	28	16	-0.0769829	0.00988391	6.76994e-15		3	3	3	3	2	3	3	2	2	3	3	3	2	3	2	2	3	2	3	2	3	3	3	2	2	2	2	3
CD4_TCM	ENSG00000051009	11:6259530:TC:T	28	5	0.10278	0.0177832	7.48717e-09		3	2	2	2	2	2	2	2	2	3	2	2	2	3	2	2	2	2	2	2	3	2	2	2	2	2	2	3
CD4_TCM	ENSG00000052841	11:43484157:T:G	28	11	-0.0214958	0.00386578	2.68954e-08		3	3	2	2	2	3	2	2	2	4	3	4	2	3	2	2	3	2	2	2	3	2	2	2	2	3	2	4
CD4_TCM	ENSG00000053918	11:2442795:C:A	26	12	-0.0552815	0.00577899	1.11184e-21		4	2	2	4	2	2	3	2	2	3	2	4	2	1	1	2	3	3	3	2	3	3	2	3	2	2	2	4
CD4_TCM	ENSG00000054965	11:73598517:G:GTCTCTCCC	28	10	-0.0281411	0.00763347	0.00022732		4	2	3	2	2	3	2	2	2	4	2	3	2	4	2	2	3	3	3	2	2	2	2	2	2	2	2	4
CD4_TCM	ENSG00000054967	11:73377433:C:G	28	11	0.0712558	0.0146339	1.12039e-06		3	2	3	3	2	2	2	2	2	3	3	2	2	3	2	2	3	3	3	2	2	2	2	2	2	3	2	3
CD4_TCM	ENSG00000060749	11:32889822:G:GA	28	17	0.153183	0.013552	1.26357e-29		4	3	3	3	2	3	3	2	2	3	3	3	2	4	2	4	4	3	3	2	4	4	2	2	2	2	2	4
CD4_TCM	ENSG00000064201	11:2305958:G:A	28	24	-0.321771	0.0158472	1.17245e-91		3	4	3	3	2	3	3	3	3	3	3	3	2	3	3	3	3	3	3	3	3	3	3	2	2	3	3	4
CD4_TCM	ENSG00000064309	11:126055259:G:C	9	5	-0.116925	0.0149638	5.54843e-15		3	1	1	3	3	1	1	1	1	1	2	3	2	1	1	1	1	1	1	2	1	1	1	1	2	1	1	3
CD4_TCM	ENSG00000070047	11:575553:A:T	28	11	-0.0559138	0.00664685	4.02811e-17		3	3	2	2	2	2	2	2	2	3	4	3	2	3	2	2	4	2	3	2	3	4	2	2	2	2	2	4
CD4_TCM	ENSG00000070081	11:17269407:TTTTA:T	28	20	-0.0826658	0.00600741	4.39673e-43		3	4	4	4	3	4	4	3	2	4	3	4	3	4	4	4	2	2	2	4	4	3	2	3	2	2	2	4
CD4_TCM	ENSG00000072518	11:63846363:A:T	28	13	0.100874	0.0143525	2.09043e-12		3	4	4	2	2	3	4	2	2	4	4	4	3	3	4	2	2	2	3	2	2	2	2	2	2	2	2	4
CD4_TCM	ENSG00000073921	11:85947843:T:C	28	15	0.0126417	0.0028783	1.12268e-05		3	4	3	2	2	5	4	2	2	3	3	2	2	3	4	2	2	3	2	2	3	3	3	3	2	2	2	5
CD4_TCM	ENSG00000074201	11:77634026:A:G	28	11	-0.0169651	0.00400174	2.2409e-05		3	3	2	2	2	2	2	2	2	3	3	2	2	3	2	2	3	3	3	2	3	2	3	2	2	2	2	3
CD4_TCM	ENSG00000074266	11:86283853:G:GA	28	18	0.0345997	0.00549499	3.04278e-10		3	3	3	3	2	3	3	2	2	3	3	3	2	3	3	2	3	3	3	3	3	3	2	2	2	2	2	3
CD4_TCM	ENSG00000074319	11:18526636:T:G	28	10	0.0637079	0.00596453	1.24752e-26		4	3	2	3	2	2	4	2	2	3	4	4	2	2	2	2	2	2	2	2	3	3	2	2	2	2	2	4	0.08675
CD4_TCM	ENSG00000075239	11:108168315:T:C	28	20	0.115124	0.00957781	2.79544e-33		4	3	3	3	2	3	3	2	2	3	4	3	2	3	4	3	4	4	3	3	3	3	3	2	2	2	2	4
CD4_TCM	ENSG00000076043	11:114496010:T:C	28	2	-0.0299593	0.0068583	1.25197e-05		3	2	2	2	2	2	2	2	2	2	2	2	2	2	2	2	2	2	2	2	2	2	2	2	2	2	2	3
CD4_TCM	ENSG00000077458	11:95881684:G:A	28	9	-0.0406608	0.00964264	2.47829e-05		3	3	3	2	2	2	2	2	2	3	2	2	2	3	3	2	2	2	2	2	3	2	3	2	2	2	2	3
CD4_TCM	ENSG00000077514	11:74614603:A:G	28	6	-0.0375405	0.00681964	3.69658e-08		3	3	2	2	2	2	2	2	2	3	2	4	2	2	2	2	2	2	2	2	3	2	2	2	2	2	2	4
CD4_TCM	ENSG00000078124	11:76862285:CAA:C	28	19	-0.13033	0.00676038	8.12927e-83		4	3	4	4	2	4	4	3	2	3	3	4	2	3	2	2	3	3	4	2	3	3	3	2	3	2	2	4
CD4_TCM	ENSG00000078902	11:1223262:C:T	28	9	0.120359	0.0174237	4.92333e-12		4	2	2	3	2	2	2	2	2	3	4	3	2	3	2	2	3	2	2	2	2	3	2	2	2	2	2	4
CD4_TCM	ENSG00000080854	11:133913337:T:C	17	8	0.0815959	0.0121162	1.64567e-11		3	3	3	2	2	2	3	2	2	3	3	3	2	1	2	2	1	1	1	1	1	1	1	1	2	1	1	3
CD4_TCM	ENSG00000084207	11:67561866:G:A	28	20	-0.247141	0.0083423	7.12114e-193		4	4	4	4	2	3	4	3	3	4	4	4	2	5	3	2	3	2	3	2	5	4	3	2	2	4	2	5
CD4_TCM	ENSG00000084234	11:130069261:A:G	28	13	0.043559	0.0054328	1.07678e-15		3	4	2	3	2	2	3	2	2	3	3	2	2	3	3	2	3	3	3	2	2	2	3	2	2	2	2	4
CD4_TCM	ENSG00000085063	11:33719234:T:C	28	20	-0.0654221	0.00718795	8.89843e-20		4	3	3	3	2	3	4	2	2	4	4	4	2	4	3	2	4	3	4	3	3	3	3	3	2	2	2	4
CD4_TCM	ENSG00000085117	11:44597490:G:A	28	17	0.091525	0.0103434	8.8593e-19		4	4	3	4	2	2	4	2	2	3	3	4	2	3	2	2	3	3	3	3	3	3	2	3	2	2	2	4
CD4_TCM	ENSG00000086827	11:113701489:C:CG	28	3	0.0324043	0.0109648	0.0031236		3	2	2	2	2	2	2	2	2	2	2	2	2	2	2	2	2	2	2	2	3	2	2	2	2	2	2	3
CD4_TCM	ENSG00000086848	11:111887836:CA:C	28	8	-0.0240073	0.0048471	7.31097e-07		4	3	2	2	2	2	2	2	2	4	3	3	2	3	2	2	2	2	4	2	2	2	2	2	2	2	2	4
CD4_TCM	ENSG00000087053	11:95979860:G:A	28	10	0.122428	0.0102625	8.29123e-33		4	3	2	3	2	2	2	2	2	2	4	4	2	2	2	2	3	2	4	2	3	2	3	2	2	2	2	4
CD4_TCM	ENSG00000087365	11:65987071:C:CA	28	3	-0.0276574	0.00688819	5.93989e-05		4	2	2	2	2	2	2	2	2	2	2	2	2	2	2	2	3	2	2	2	2	2	2	2	2	2	2	4
CD4_TCM	ENSG00000089597	11:62526350:C:T	28	5	-0.031671	0.00704231	6.8839e-06		2	2	2	2	2	2	2	2	2	3	2	2	2	3	2	2	3	2	2	2	3	2	2	2	2	2	2	3
CD4_TCM	ENSG00000095139	11:118551670:C:CAA	28	9	-0.0366957	0.00757935	1.28843e-06		4	2	2	2	2	2	2	2	2	4	2	4	2	4	2	2	3	3	2	2	2	3	4	2	2	2	2	4
CD4_TCM	ENSG00000099849	11:557540:A:G	28	5	0.0609068	0.0129064	2.3689e-06		3	3	2	2	2	2	2	2	2	2	2	2	2	2	2	2	2	2	2	2	3	3	2	2	2	2	2	3
CD4_TCM	ENSG00000109854	11:20360907:C:T	28	14	-0.0527359	0.00614177	8.971e-18		4	4	2	2	2	3	4	2	2	4	4	4	2	4	3	2	3	4	3	2	5	2	2	2	2	2	2	5
CD4_TCM	ENSG00000109861	11:88306577:T:C	28	20	0.0486707	0.00672625	4.62348e-13		3	3	3	3	2	3	3	2	2	3	2	3	2	3	3	2	3	3	3	3	3	3	3	3	3	2	2	3
CD4_TCM	ENSG00000109906	11:114066392:G:A	23	8	0.0777969	0.0153567	4.06248e-07		1	2	1	2	2	2	3	2	2	1	3	2	2	4	3	2	3	3	3	2	1	1	2	2	2	2	2	4
CD4_TCM	ENSG00000109911	11:31880764:G:T	28	4	-0.0153119	0.00419303	0.00026045		3	2	2	2	2	2	2	2	2	3	2	2	2	2	2	2	2	3	2	2	2	2	2	2	2	2	2	3
CD4_TCM	ENSG00000109917	11:116756019:T:C	28	6	-0.0317793	0.0053161	2.25997e-09		3	2	2	2	2	2	2	2	2	4	2	4	2	4	2	2	3	2	2	2	2	2	2	2	2	2	2	4
CD4_TCM	ENSG00000109919	11:47529283:GGGGACA:G	28	14	-0.0440265	0.0053628	2.21905e-16		4	3	3	3	2	4	4	2	2	4	3	4	2	4	2	2	4	3	2	2	3	2	2	2	2	2	2	4
CD4_TCM	ENSG00000109920	11:47806852:C:T	28	17	0.0272548	0.00392757	3.93939e-12		4	4	3	3	2	4	2	2	2	4	3	4	2	5	3	2	4	4	3	2	3	4	3	2	2	2	2	5
CD4_TCM	ENSG00000109929	11:121293341:C:T	28	19	0.180431	0.0201738	3.75917e-19		4	4	4	3	2	3	3	2	2	4	4	3	2	4	3	2	4	3	3	4	4	4	3	2	2	2	2	4
CD4_TCM	ENSG00000109944	11:122875190:T:A	27	15	0.444234	0.0184653	6.91707e-128		4	4	3	4	2	4	4	2	2	4	3	3	2	4	2	2	3	3	4	2	3	1	2	2	2	2	2	4
CD4_TCM	ENSG00000109971	11:123078950:A:G	28	4	-0.0524224	0.0154894	0.000713312		3	2	2	2	2	2	2	2	2	3	3	2	2	2	2	2	2	2	2	2	2	2	2	2	2	2	2	3
CD4_TCM	ENSG00000110002	11:124080948:T:G	22	7	0.229563	0.0714858	0.00132134		2	1	1	2	2	1	1	2	2	1	2	1	2	2	2	2	3	3	3	2	3	3	3	2	2	2	2	3
CD4_TCM	ENSG00000110011	11:64184527:A:C	28	6	0.024773	0.0060841	4.66592e-05		4	2	2	2	2	2	2	2	2	2	2	3	2	2	2	2	3	2	2	2	4	3	2	2	2	2	2	4
CD4_TCM	ENSG00000110013	11:124653828:G:A	28	4	0.131169	0.0287478	5.04877e-06		2	2	2	3	2	2	2	2	2	2	2	2	2	3	2	2	2	2	2	2	3	2	2	2	2	2	2	3
CD4_TCM	ENSG00000110025	11:65027446:T:TG	28	9	0.0417891	0.00821641	3.656e-07		3	2	2	3	2	2	2	2	2	4	2	2	2	2	2	2	3	3	3	2	4	4	2	2	2	2	2	4
CD4_TCM	ENSG00000110046	11:65016205:T:TA	28	7	-0.0674094	0.0204915	0.00100319		3	3	2	3	2	2	2	2	2	3	3	2	2	3	2	2	2	2	2	2	2	2	2	2	2	2	2	3
CD4_TCM	ENSG00000110047	11:64923403:G:C	28	14	-0.0454884	0.0102771	9.59173e-06		2	3	3	3	2	3	3	2	2	3	2	3	2	3	3	3	3	3	3	2	2	2	2	2	2	2	2	3
CD4_TCM	ENSG00000110060	11:125906321:A:ATT	28	11	-0.109681	0.0125231	1.98243e-18		3	3	2	3	2	2	3	2	2	3	3	3	2	3	2	2	3	2	2	2	3	2	2	2	2	2	2	3
CD4_TCM	ENSG00000110063	11:126289139:C:T	28	13	-0.0421108	0.00563173	7.57999e-14		3	2	5	3	2	3	2	2	2	4	3	3	2	3	2	2	2	2	3	2	2	3	3	3	2	2	2	5
CD4_TCM	ENSG00000110066	11:68211267:C:G	28	5	-0.0129214	0.0036633	0.000419874		3	2	3	2	2	2	2	2	2	2	3	2	2	3	2	2	2	2	2	2	2	2	2	2	2	2	2	3
CD4_TCM	ENSG00000110074	11:126269205:T:C	28	19	0.0689164	0.00708062	2.17847e-22		4	3	3	4	4	3	4	2	2	3	3	3	2	4	3	4	4	3	3	2	4	3	2	2	2	2	2	4	0.01695
CD4_TCM	ENSG00000110075	11:68604190:A:G	28	11	-0.0187502	0.00309921	1.44842e-09		3	4	2	2	2	2	3	2	2	4	3	3	2	3	2	2	3	3	3	2	2	2	2	2	2	2	2	4
CD4_TCM	ENSG00000110077	11:60194262:T:C	11	7	-1.06833	0.0655612	1.06718e-59		1	1	1	1	2	1	1	3	1	1	1	1	1	1	1	1	1	1	1	2	3	3	3	3	3	2	2	3
CD4_TCM	ENSG00000110080	11:126343500:T:C	27	12	-0.0631571	0.0104118	1.31206e-09		3	2	2	2	2	3	2	2	2	3	3	2	2	3	3	2	1	3	2	2	3	3	3	3	2	2	2	3
CD4_TCM	ENSG00000110107	11:60938365:C:T	28	9	-0.0303314	0.00511067	2.93974e-09		3	3	2	2	2	2	3	2	2	3	3	3	2	2	2	2	3	2	2	2	3	2	2	2	2	2	2	3
CD4_TCM	ENSG00000110108	11:60910772:A:G	28	8	-0.0470487	0.00701156	1.94404e-11		3	3	3	2	2	2	2	2	2	3	3	2	2	3	2	2	2	2	3	2	2	2	2	2	2	2	2	3
CD4_TCM	ENSG00000110171	11:6512457:T:C	27	6	0.0426804	0.0126778	0.00076118		3	2	2	2	2	3	2	1	2	3	2	2	2	4	2	2	2	2	2	2	2	2	3	2	2	2	2	4
CD4_TCM	ENSG00000110172	11:90221224:C:T	28	9	0.0515406	0.0052085	4.35534e-23		4	3	2	2	2	2	3	2	2	4	4	3	2	3	2	2	3	2	2	2	2	2	2	2	2	2	2	4
CD4_TCM	ENSG00000110218	11:94128854:C:T	28	20	0.125964	0.00854344	3.36485e-49		4	4	4	5	2	4	3	2	2	4	3	4	2	4	5	3	5	5	3	3	4	4	5	2	2	2	2	5	0.30045
CD4_TCM	ENSG00000110274	11:117390772:C:G	28	10	0.0394202	0.0061142	1.1385e-10		4	2	2	4	2	2	3	2	2	4	2	4	2	4	2	2	2	2	2	2	3	3	3	2	2	2	2	4
CD4_TCM	ENSG00000110315	11:10538943:G:A	28	12	-0.0463544	0.00652669	1.22714e-12		3	3	2	3	2	2	2	2	2	3	2	2	2	3	2	2	3	3	3	2	3	3	3	2	2	2	2	3
CD4_TCM	ENSG00000110318	11:101915283:G:A	28	19	0.340068	0.0181584	2.93291e-78		4	4	4	4	4	3	3	2	2	4	4	4	2	3	3	2	4	4	4	2	2	4	3	3	2	2	2	4	0.10635
CD4_TCM	ENSG00000110321	11:10825756:C:CA	28	9	-0.0165134	0.00442759	0.000191744		3	3	2	2	2	2	3	2	2	3	2	2	2	3	2	2	2	3	2	2	3	3	2	2	2	2	2	3
CD4_TCM	ENSG00000110324	11:118002514:C:T	28	18	-0.092493	0.00977224	2.93922e-21		3	4	3	4	2	3	3	2	2	3	3	4	2	4	3	2	4	4	3	2	3	2	4	3	2	2	2	4
CD4_TCM	ENSG00000110330	11:102460746:C:CT	28	8	-0.032231	0.00718346	7.229e-06		3	2	2	2	2	2	2	2	2	2	3	2	2	3	2	2	3	3	3	2	3	2	2	2	2	2	2	3
CD4_TCM	ENSG00000110344	11:118350889:G:GAAA	28	8	0.0348816	0.00859916	4.98355e-05		3	3	2	3	2	2	2	2	2	3	4	2	2	3	2	2	3	2	2	2	2	2	2	2	2	2	2	4
CD4_TCM	ENSG00000110367	11:118807684:G:A	28	13	-0.0513739	0.0121411	2.32232e-05		3	2	3	2	2	3	2	2	2	3	3	2	2	3	2	2	3	3	3	2	3	3	3	2	2	2	2	3
CD4_TCM	ENSG00000110375	11:118875642:TGGTTGTATGAGGTGCTGTGTTCTTCCTGTTGTGTGTTGTGTGCTGGTTGTATGAAGTGCTGTGTTGTTGTGGGTTGTGTGCC:T	25	6	0.0303427	0.00892212	0.000671788		3	2	2	2	2	2	2	2	2	3	2	2	2	3	2	2	2	2	2	1	3	1	3	2	1	2	2	3
CD4_TCM	ENSG00000110395	11:119242537:C:CA	28	12	-0.0268797	0.00799163	0.000769645		2	2	4	2	2	3	4	2	2	3	2	2	2	4	3	2	3	4	3	2	2	3	3	2	2	2	2	4
CD4_TCM	ENSG00000110400	11:119586631:GA:G	24	4	-0.064953	0.0157646	3.7856e-05		1	2	2	1	2	2	2	1	2	2	2	2	2	3	1	2	2	2	2	2	2	3	3	2	2	2	2	3
CD4_TCM	ENSG00000110422	11:33184502:T:A	28	10	0.0144978	0.00414658	0.000471721		3	3	2	2	2	2	3	2	2	4	2	2	2	4	2	2	2	3	4	2	3	5	2	2	2	2	2	5
CD4_TCM	ENSG00000110429	11:33775616:G:A	28	16	0.059268	0.0072229	2.29511e-16		3	4	3	3	2	3	4	4	2	4	3	3	2	3	3	2	3	3	4	2	2	2	2	2	2	2	2	4
CD4_TCM	ENSG00000110435	11:34900831:T:C	28	19	-0.0909368	0.00593709	5.91336e-53		3	3	3	3	2	3	3	2	2	3	3	3	2	4	2	2	3	4	4	2	3	4	4	3	2	3	2	4
CD4_TCM	ENSG00000110442	11:36194100:T:A	28	4	-0.0341317	0.0101145	0.000739412		3	2	2	2	2	2	2	2	2	3	2	2	2	3	2	2	2	2	2	2	2	2	2	2	2	2	2	3
CD4_TCM	ENSG00000110448	11:61026250:G:A	27	15	-0.051847	0.0069135	6.41215e-14		3	3	3	3	2	2	3	2	2	3	3	3	2	3	1	2	3	3	2	2	2	3	3	2	2	3	2	3
CD4_TCM	ENSG00000110455	11:44066439:G:T	28	26	0.814852	0.0259397	1.333e-216		4	4	4	4	4	4	4	4	4	4	4	4	4	4	4	4	4	4	4	4	4	4	4	4	2	4	2	4	0.64005
CD4_TCM	ENSG00000110583	11:63971967:C:T	28	11	0.0648023	0.00944769	6.93133e-12		3	2	5	2	2	5	2	2	2	3	2	2	2	4	3	2	3	2	3	2	3	3	2	2	2	2	2	5
CD4_TCM	ENSG00000110619	11:3084784:T:C	28	13	-0.0222237	0.00498473	8.25927e-06		3	3	2	3	2	2	2	3	2	3	3	3	2	3	2	2	3	2	3	2	3	3	2	2	2	2	2	3
CD4_TCM	ENSG00000110628	11:2921363:G:A	27	18	-0.538027	0.0217795	9.84443e-135		3	4	4	3	2	4	4	4	2	4	4	4	2	4	3	2	1	4	3	2	3	3	3	2	2	2	2	4
CD4_TCM	ENSG00000110651	11:2301599:C:A	28	19	-0.048711	0.00556494	2.07413e-18		3	3	3	3	2	3	3	2	2	3	3	3	2	3	3	3	3	3	3	2	3	3	3	2	2	2	2	3
CD4_TCM	ENSG00000110660	11:107840938:A:G	27	13	0.144923	0.0136378	2.24282e-26		4	4	3	4	2	2	3	2	2	4	2	4	2	3	2	2	3	2	2	3	3	1	4	2	2	2	2	4
CD4_TCM	ENSG00000110665	11:2301185:G:T	28	22	-0.368839	0.0191603	1.40631e-82		4	4	3	3	4	3	3	2	2	3	4	3	2	3	3	3	4	4	4	3	3	3	3	3	2	2	2	4
CD4_TCM	ENSG00000110693	11:16778891:G:A	28	8	0.115306	0.025538	6.3288e-06		3	2	2	2	2	2	3	2	2	2	3	3	2	3	2	2	2	2	2	2	2	2	3	2	2	3	2	3
CD4_TCM	ENSG00000110696	11:16770274:C:CG	28	15	0.0253942	0.00404698	3.49963e-10		3	3	4	3	2	3	2	2	2	3	3	3	2	3	2	2	3	3	3	2	3	3	2	2	2	2	2	4
CD4_TCM	ENSG00000110700	11:17077666:G:A	28	18	0.116779	0.0164682	1.32973e-12		4	3	4	4	2	4	4	2	2	3	4	3	2	4	3	2	4	4	3	2	2	3	3	2	2	3	2	4	-0.0651
CD4_TCM	ENSG00000110711	11:67555663:ATTT:A	28	3	0.0153569	0.00472378	0.00115006		2	2	2	2	2	2	2	2	2	2	2	2	2	3	2	2	2	2	2	2	2	3	2	2	2	2	2	3
CD4_TCM	ENSG00000110713	11:3761879:G:A	28	15	0.0645938	0.010519	8.21772e-10		3	3	3	3	2	2	3	2	2	3	3	3	2	3	2	2	3	3	2	2	3	2	3	2	2	3	2	3
CD4_TCM	ENSG00000110717	11:68034788:G:A	28	14	-0.0227452	0.00561922	5.17123e-05		2	3	3	2	2	3	3	2	2	3	4	2	2	3	3	2	3	3	2	2	3	3	3	2	2	2	2	4
CD4_TCM	ENSG00000110719	11:68026530:T:G	28	20	-0.128449	0.0169904	4.02872e-14		4	3	3	3	2	3	2	2	3	3	4	3	2	3	3	3	3	3	3	2	3	3	3	3	2	2	2	4
CD4_TCM	ENSG00000110721	11:68002185:T:TACACACACAC	28	16	0.0678751	0.0169618	6.29045e-05		2	3	3	3	2	3	3	2	2	3	3	3	2	3	3	2	3	3	2	2	3	2	3	3	2	2	2	3
CD4_TCM	ENSG00000110723	11:108592916:C:G	27	19	-0.188451	0.00989375	6.89683e-81		4	3	3	3	2	3	3	2	2	3	4	5	2	3	3	2	4	4	4	3	4	1	3	3	2	2	2	5
CD4_TCM	ENSG00000110756	11:18180981:A:G	28	6	0.0285308	0.00809889	0.000427001		2	2	2	2	2	2	2	2	2	3	2	2	2	2	2	2	3	3	3	2	2	3	2	2	2	2	2	3
CD4_TCM	ENSG00000110768	11:18327034:T:C	28	18	0.0655703	0.00557568	6.26944e-32		4	3	4	3	2	3	4	2	2	4	3	4	2	4	4	2	4	4	2	2	3	4	3	2	2	3	2	4
CD4_TCM	ENSG00000117984	11:1753704:A:G	28	13	-0.0736448	0.0104768	2.07554e-12		4	3	2	2	2	2	2	2	2	4	3	2	2	4	3	2	2	3	2	2	3	3	3	3	2	4	2	4
CD4_TCM	ENSG00000118058	11:118411227:A:G	28	8	-0.0231232	0.00582813	7.26252e-05		3	3	2	2	2	2	2	2	2	2	3	3	2	2	3	2	2	2	3	2	3	2	2	2	2	2	2	3
CD4_TCM	ENSG00000118181	11:119013613:G:A	28	19	-0.044431	0.00414746	8.86152e-27		4	3	4	3	2	3	4	3	2	4	3	4	2	3	4	2	4	4	4	2	3	3	2	3	2	2	2	4
CD4_TCM	ENSG00000118363	11:74912052:G:C	28	16	0.0256598	0.00472397	5.57748e-08		3	4	3	2	2	4	4	2	2	4	4	4	2	4	3	2	3	2	3	2	3	3	3	2	2	2	2	4
CD4_TCM	ENSG00000118369	11:78214377:T:TGGG	20	1	-0.0486127	0.0127844	0.000143248		2	2	1	2	2	1	2	2	2	1	2	2	2	1	1	2	1	1	1	2	2	2	2	2	2	2	2	2
CD4_TCM	ENSG00000120451	11:130894114:CA:C	28	23	0.235208	0.00916226	2.4363e-145		4	4	4	4	2	4	4	4	2	4	4	4	2	4	4	3	4	4	4	4	4	4	4	4	2	4	2	4
CD4_TCM	ENSG00000120458	11:124736389:T:C	28	2	0.0314106	0.00733009	1.82609e-05		2	2	2	2	2	2	2	2	2	2	2	2	2	2	2	2	2	3	2	2	2	2	2	2	2	2	2	3
CD4_TCM	ENSG00000121621	11:28194122:A:ATCTTTCTT	28	2	0.0571847	0.0151424	0.000159065		2	2	2	2	2	2	2	2	2	2	2	2	2	3	2	2	2	2	2	2	2	2	2	2	2	2	2	3
CD4_TCM	ENSG00000121671	11:45876226:C:CTCTGA	28	16	-0.145014	0.01632	6.35402e-19		4	3	3	3	2	3	2	2	2	3	4	3	2	3	3	2	3	2	3	2	3	3	3	2	2	2	2	4
CD4_TCM	ENSG00000121691	11:34485179:G:GAA	28	20	-0.0926714	0.00761873	4.85559e-34		3	3	4	4	2	3	3	3	2	3	3	3	2	3	3	2	3	3	3	2	3	3	3	2	2	3	2	4
CD4_TCM	ENSG00000124942	11:62426065:T:C	28	16	-0.0368597	0.0062449	3.58335e-09		3	3	3	3	2	3	3	2	2	3	3	4	2	3	3	2	3	3	3	2	2	3	2	2	2	2	2	4
CD4_TCM	ENSG00000126432	11:64311471:A:G	28	21	-0.125376	0.0121713	6.98028e-25		4	3	3	4	3	3	3	2	2	3	4	4	2	3	3	3	4	4	3	2	4	4	4	3	2	2	2	4
CD4_TCM	ENSG00000129083	11:14499808:C:A	28	17	-0.0606081	0.00391603	4.96613e-54		4	4	3	3	2	4	3	2	2	3	4	4	2	3	2	2	3	4	2	3	5	3	4	2	2	2	2	5	0.47425
CD4_TCM	ENSG00000129084	11:14633871:G:A	28	12	0.0362652	0.00472275	1.60538e-14		4	4	2	4	2	3	3	2	2	4	3	3	2	2	2	2	3	2	3	2	3	2	2	2	2	2	2	4
CD4_TCM	ENSG00000129158	11:18044755:C:A	28	9	0.0224561	0.00380263	3.5177e-09		3	2	3	2	2	2	3	2	2	3	2	2	2	3	3	2	3	2	2	2	3	2	2	2	2	2	2	3
CD4_TCM	ENSG00000129167	11:18079531:C:G	27	11	-0.0872957	0.0135694	1.24867e-10		3	3	2	2	2	2	2	2	2	4	4	3	2	4	3	2	4	4	3	2	1	2	2	2	2	2	2	4
CD4_TCM	ENSG00000129757	11:2938092:GGTGTGAATATGCTTT:G	23	5	-0.0643149	0.0180851	0.000376197		3	2	2	2	2	2	2	2	2	2	2	2	2	3	1	2	1	1	1	2	3	3	2	1	2	2	2	3
CD4_TCM	ENSG00000130592	11:1871332:G:T	28	18	0.0756938	0.0197645	0.000128252		3	2	3	3	2	3	4	2	2	3	2	3	2	3	3	3	3	3	3	2	3	3	3	3	2	2	2	4
CD4_TCM	ENSG00000131626	11:70329459:A:T	28	19	-0.0759856	0.00469641	7.03692e-59		3	4	3	3	2	3	3	2	2	3	4	4	2	4	3	2	4	3	4	2	3	4	4	3	2	2	2	4
CD4_TCM	ENSG00000132254	11:6387340:A:G	28	4	-0.023593	0.00649358	0.00027984		3	2	2	2	2	2	2	2	2	2	2	2	2	2	2	2	3	3	2	2	2	2	2	2	2	2	2	3
CD4_TCM	ENSG00000132256	11:5693060:A:T	28	9	-0.0297677	0.00632579	2.52913e-06		3	2	2	2	2	2	2	2	2	3	2	4	2	3	2	2	3	3	3	2	3	2	2	2	2	2	2	4
CD4_TCM	ENSG00000132259	11:6235438:A:G	19	9	0.648154	0.0562081	9.17167e-31		4	2	1	3	2	2	2	2	1	4	4	3	2	1	1	2	1	1	1	2	3	4	2	1	4	2	1	4
CD4_TCM	ENSG00000132274	11:5686054:T:C	28	10	-0.0586982	0.0118654	7.5371e-07		4	4	2	2	2	2	2	2	2	4	4	4	2	3	2	2	4	4	4	2	2	2	2	2	2	2	2	4
CD4_TCM	ENSG00000132275	11:6592002:C:T	28	4	0.0404057	0.00860682	2.67107e-06		3	2	2	2	2	2	2	2	2	2	2	2	2	2	2	2	2	2	2	2	3	3	2	2	2	2	2	3
CD4_TCM	ENSG00000132286	11:6512962:T:C	28	14	-0.0377324	0.006076	5.29583e-10		3	3	3	2	2	2	2	3	2	4	3	3	2	3	2	2	4	3	3	2	3	2	3	2	2	2	2	4
CD4_TCM	ENSG00000132740	11:68914301:A:AG	28	20	0.287165	0.00999161	1.18827e-181		4	4	3	3	3	3	3	3	2	4	4	4	2	4	4	2	4	3	4	2	4	4	3	2	2	2	2	4
CD4_TCM	ENSG00000132749	11:68706701:C:T	22	3	0.0596602	0.0109038	4.46219e-08		4	2	2	2	2	2	2	2	1	3	2	2	2	1	1	2	1	2	2	2	2	2	2	1	2	2	1	4
CD4_TCM	ENSG00000133316	11:62780893:C:T	28	14	0.108968	0.0208555	1.74227e-07		4	4	2	4	2	3	3	2	2	4	3	4	2	3	2	2	4	3	3	2	2	3	2	2	2	2	2	4
CD4_TCM	ENSG00000133318	11:63755651:CA:C	28	10	0.037568	0.0104294	0.00031564		3	4	2	2	2	2	2	2	2	3	3	2	2	3	2	2	3	3	2	2	3	3	2	2	2	2	2	4
CD4_TCM	ENSG00000133321	11:63554958:G:A	28	12	-0.0373258	0.00722438	2.38335e-07		3	3	2	2	2	2	2	2	2	3	2	3	2	3	2	2	3	3	3	2	3	3	3	2	2	2	2	3
CD4_TCM	ENSG00000133789	11:9725684:G:A	28	17	0.115796	0.0111117	1.98819e-25		4	3	2	3	2	3	2	3	2	3	3	3	2	3	2	2	3	3	3	2	3	3	3	2	2	3	2	4
CD4_TCM	ENSG00000133794	11:13277711:A:AG	28	20	0.0562083	0.00985728	1.18265e-08		4	4	3	4	2	3	4	3	2	3	3	4	2	4	4	2	4	3	4	2	3	3	5	2	2	3	2	5
CD4_TCM	ENSG00000133805	11:10452342:C:T	28	13	0.0410969	0.00757246	5.72595e-08		4	3	3	2	2	2	3	2	2	3	2	2	2	3	2	2	5	5	5	2	3	3	3	2	2	2	2	5
CD4_TCM	ENSG00000133812	11:9741938:T:TAAAAAAAAAA	28	13	0.0835421	0.0200423	3.069e-05		3	2	3	2	2	3	2	2	2	3	3	2	2	3	2	2	3	3	3	2	3	3	3	2	2	2	2	3
CD4_TCM	ENSG00000133816	11:12200432:T:C	24	12	-0.115024	0.0155351	1.31966e-13		3	3	2	2	2	3	3	2	2	3	2	4	2	3	3	2	1	1	1	1	3	2	3	3	2	2	2	4
CD4_TCM	ENSG00000133818	11:14319345:C:CTT	28	15	0.0528911	0.00813454	7.92351e-11		3	3	3	3	2	3	3	3	2	3	2	3	2	3	3	2	3	3	3	2	2	2	2	2	2	2	2	3
CD4_TCM	ENSG00000133884	11:65368082:G:T	28	10	0.0544371	0.0120829	6.62817e-06		4	3	2	2	2	2	3	2	2	3	3	2	2	4	3	2	2	3	2	2	3	2	2	2	2	2	2	4
CD4_TCM	ENSG00000133895	11:64795081:AT:A	28	6	0.0684785	0.0170879	6.13806e-05		4	2	2	2	2	2	3	2	2	2	2	3	2	3	2	2	2	3	2	2	2	2	2	2	2	2	2	4
CD4_TCM	ENSG00000134333	11:18366894:C:CA	28	11	0.0521383	0.00592973	1.46006e-18		3	3	3	2	2	2	2	2	2	3	2	4	2	2	2	2	2	3	2	2	3	3	3	2	3	2	2	4
CD4_TCM	ENSG00000134575	11:47235157:C:T	26	12	-0.109746	0.0152309	5.78217e-13		4	3	3	2	2	3	2	2	2	3	2	2	2	4	2	2	1	3	2	2	3	3	4	1	2	2	3	4
CD4_TCM	ENSG00000134627	11:94521651:T:C	27	5	-0.127969	0.0314843	4.81298e-05		2	2	2	2	2	2	2	2	2	3	2	2	2	3	2	2	2	2	1	2	3	3	2	2	2	2	2	3
CD4_TCM	ENSG00000134809	11:57516515:C:T	28	28	-0.373521	0.0120212	5.77351e-212		4	4	4	4	4	4	4	4	4	4	4	4	4	4	4	4	4	4	4	4	4	4	4	4	4	4	4	4
CD4_TCM	ENSG00000134824	11:61828092:C:T	27	24	1.05497	0.0361841	7.05698e-187		1	4	4	4	3	4	4	4	4	4	4	4	3	4	4	4	4	4	4	4	4	4	4	4	2	2	2	4	0.8123
CD4_TCM	ENSG00000134825	11:61779596:G:A	28	18	0.0808882	0.00822788	8.28e-23		3	3	3	4	2	3	3	2	2	3	3	3	2	3	4	2	3	4	3	2	3	3	4	2	2	2	2	4
CD4_TCM	ENSG00000134909	11:129344563:C:T	28	19	0.263528	0.0148436	1.6161e-70		4	3	4	3	2	4	4	4	2	3	4	4	2	3	2	2	3	3	3	2	5	3	3	3	2	2	2	5
CD4_TCM	ENSG00000134910	11:125592740:C:T	28	11	0.066199	0.0101888	8.17931e-11		4	3	3	2	2	2	2	2	2	4	4	2	2	4	2	2	4	2	3	2	2	3	3	2	2	2	2	4	-0.0983
CD4_TCM	ENSG00000134954	11:128522042:C:T	28	17	0.0702896	0.0073785	1.6302e-21		4	4	4	4	2	4	4	2	3	4	4	4	2	4	4	2	4	4	4	2	2	3	2	2	2	2	2	4	-0.0215
CD4_TCM	ENSG00000135362	11:36342025:G:A	22	12	0.138566	0.0200087	4.35061e-12		1	3	3	1	2	3	3	2	2	3	1	3	2	3	3	2	3	1	1	1	3	3	2	2	2	2	2	3
CD4_TCM	ENSG00000135365	11:46120272:T:A	28	10	0.017336	0.00423214	4.19828e-05		3	2	2	2	2	3	2	2	2	3	2	3	2	3	2	2	3	3	3	2	2	3	2	2	2	2	2	3
CD4_TCM	ENSG00000135387	11:34036172:A:AAAATAAATAAATAAAT	28	6	0.0177081	0.00410631	1.61478e-05		2	3	3	2	2	2	2	2	2	3	2	3	2	3	2	2	2	2	2	2	2	2	2	2	2	2	2	3
CD4_TCM	ENSG00000137478	11:72913835:C:A	28	8	-0.0961433	0.0167285	9.06954e-09		3	4	2	2	2	2	3	2	2	4	3	3	2	3	2	2	2	2	2	2	2	2	2	2	2	2	2	4
CD4_TCM	ENSG00000137486	11:75275123:A:ATTTAT	27	12	-0.0594834	0.0128791	3.86357e-06		3	3	3	2	2	3	3	2	2	3	2	3	2	3	2	2	1	3	3	2	2	3	2	2	2	2	2	3
CD4_TCM	ENSG00000137494	11:83234655:G:A	28	7	0.0611784	0.00718724	1.70832e-17		3	4	2	2	2	2	2	2	2	4	2	2	2	3	2	2	4	3	2	2	2	2	2	2	2	2	2	4
CD4_TCM	ENSG00000137496	11:71999432:A:C	28	3	-0.0453863	0.0125193	0.000288628		2	2	2	2	2	2	2	2	2	3	2	2	2	3	2	2	2	2	2	2	2	2	2	2	2	2	2	3
CD4_TCM	ENSG00000137497	11:72028450:TA:T	28	8	-0.0164933	0.00362371	5.32633e-06		4	3	2	2	2	4	3	2	2	4	2	2	2	3	2	2	2	2	4	2	2	2	2	2	2	2	2	4
CD4_TCM	ENSG00000137500	11:83354857:A:G	28	7	-0.0244967	0.00530764	3.92397e-06		3	2	2	2	2	2	2	2	2	2	3	2	2	3	2	2	3	3	2	2	2	2	3	2	2	2	2	3
CD4_TCM	ENSG00000137501	11:85753089:TAC:T	28	16	-0.455702	0.0256295	1.0036e-70		3	4	3	3	2	4	3	2	2	3	3	4	2	3	3	4	2	3	2	2	3	3	2	2	2	2	2	4
CD4_TCM	ENSG00000137502	11:83075469:A:T	28	15	-0.0589317	0.0152588	0.000112397		3	3	3	3	2	2	3	2	2	4	3	4	2	3	3	2	4	3	3	2	2	2	3	2	2	2	2	4
CD4_TCM	ENSG00000137509	11:82901979:A:T	28	11	-0.0484112	0.00758661	1.75784e-10		4	2	4	2	2	3	2	2	2	4	3	2	2	4	2	2	3	3	2	2	3	3	2	2	2	2	2	4
CD4_TCM	ENSG00000137513	11:78572758:A:G	28	18	0.11412	0.0090333	1.38363e-36		4	3	3	3	2	3	3	2	2	4	4	3	2	3	4	2	3	4	4	2	4	3	3	2	2	2	2	4
CD4_TCM	ENSG00000137522	11:72063608:C:CAA	28	9	0.0892977	0.0171047	1.78299e-07		3	3	2	2	2	3	3	2	2	3	2	2	2	3	3	2	3	2	2	2	2	2	2	2	2	2	2	3
CD4_TCM	ENSG00000137642	11:121353373:CTTTTTTT:C	28	13	0.0271005	0.00518614	1.73629e-07		3	4	2	3	2	2	3	2	2	3	3	4	2	2	3	2	5	5	5	2	2	2	2	3	2	2	2	5
CD4_TCM	ENSG00000137656	11:116740741:C:T	28	5	-0.0789141	0.0170701	3.78354e-06		3	2	2	2	2	2	2	2	2	3	2	2	2	3	2	2	3	2	2	2	2	2	2	2	2	2	2	3
CD4_TCM	ENSG00000137700	11:119029628:G:A	27	3	-0.0691413	0.0156422	9.86149e-06		2	2	2	2	2	3	2	2	2	3	2	2	2	2	2	2	2	2	2	2	2	2	2	1	2	2	2	3
CD4_TCM	ENSG00000137710	11:110263868:C:CA	28	19	-0.0454546	0.00545424	7.82902e-17		4	3	2	4	2	3	3	2	2	3	3	3	2	3	3	2	3	3	3	2	3	4	3	3	2	3	2	4
CD4_TCM	ENSG00000137713	11:111766393:T:TCCCGCCCCGCGCCCAGGC	28	18	-0.0640194	0.00525403	3.74522e-34		4	4	3	4	2	4	4	2	2	4	4	4	2	4	4	2	4	4	4	2	3	4	3	2	2	2	2	4
CD4_TCM	ENSG00000137714	11:110373198:G:T	28	17	0.0594737	0.00584213	2.43219e-24		3	3	4	4	2	3	2	2	2	4	2	4	2	3	3	2	3	3	3	2	3	3	3	2	2	3	2	4
CD4_TCM	ENSG00000137720	11:111812915:C:CAAAAAA	28	10	-0.0449433	0.00652945	5.85388e-12		4	4	2	4	2	2	3	2	2	4	4	4	2	2	2	2	2	2	3	2	3	2	2	2	2	2	2	4
CD4_TCM	ENSG00000137731	11:117828047:G:A	18	12	-0.110791	0.0206146	7.685e-08		4	3	1	3	2	3	3	4	2	3	4	3	2	1	3	1	1	1	1	1	2	1	1	2	1	3	2	4
CD4_TCM	ENSG00000137752	11:105126434:A:G	28	11	-0.134997	0.0355436	0.000145824		3	2	2	4	2	3	3	3	2	4	3	3	2	3	2	2	2	3	2	2	2	2	2	2	2	2	2	4
CD4_TCM	ENSG00000137760	11:107517000:G:A	28	11	0.0422525	0.00542022	6.42322e-15		3	3	2	3	2	2	2	2	2	3	2	4	2	4	2	2	3	4	2	2	3	3	2	2	2	2	2	4
CD4_TCM	ENSG00000142082	11:243017:ATC:A	28	20	-0.124835	0.00814854	5.62654e-53		3	3	3	3	2	3	3	4	2	3	3	3	2	3	3	3	3	3	3	2	3	3	3	2	2	2	2	4
CD4_TCM	ENSG00000142089	11:320836:C:T	27	19	-0.501258	0.0200545	6.9632e-138		4	3	3	3	2	4	4	2	4	3	4	3	2	4	4	4	3	3	2	2	1	4	4	2	2	3	2	4	-0.47695
CD4_TCM	ENSG00000142102	11:295670:G:A	28	22	0.229993	0.0123164	8.08871e-78		3	3	3	4	2	3	3	3	2	3	3	3	2	3	3	3	4	3	4	2	4	3	3	3	2	3	2	4
CD4_TCM	ENSG00000148925	11:13418992:A:T	28	8	0.0173601	0.0041047	2.344e-05		3	2	2	2	2	2	2	2	2	3	2	2	2	3	2	2	2	3	2	2	3	3	3	2	2	2	2	3
CD4_TCM	ENSG00000148935	11:22651431:C:T	28	18	-0.198913	0.0135401	7.40375e-49		3	4	4	3	2	3	3	2	2	4	4	3	2	4	4	2	3	3	3	2	3	4	3	2	2	2	2	4
CD4_TCM	ENSG00000148950	11:31599522:CAAAAAA:C	28	5	0.0216479	0.00495729	1.26032e-05		3	2	2	2	2	2	2	2	2	4	2	2	2	2	2	3	2	3	2	2	2	2	2	2	2	2	2	4
CD4_TCM	ENSG00000148985	11:3801766:G:A	28	12	0.0531008	0.00724218	2.26474e-13		3	2	2	3	2	3	2	2	2	3	3	4	2	4	2	2	3	3	3	2	3	2	2	2	2	2	2	4
CD4_TCM	ENSG00000149084	11:43825130:C:CA	28	19	0.0890734	0.00666112	8.79804e-41		4	4	4	3	2	2	3	2	2	4	4	4	2	4	3	2	3	3	4	2	3	3	4	4	3	2	2	4
CD4_TCM	ENSG00000149089	11:34910922:A:C	28	25	0.213102	0.00729409	1.22403e-187		3	4	3	4	2	4	3	3	2	4	3	3	2	4	4	3	4	4	4	3	3	3	4	3	3	3	3	4
CD4_TCM	ENSG00000149091	11:46307006:C:T	28	7	-0.0153178	0.00531714	0.0039663		3	3	2	2	2	2	2	2	2	3	3	2	2	3	2	2	2	2	2	2	2	3	2	2	2	2	2	3
CD4_TCM	ENSG00000149100	11:32666474:G:A	28	6	0.0344499	0.0105848	0.00113527		3	2	3	2	2	2	2	2	2	3	3	2	2	3	2	2	2	2	2	2	2	2	2	2	2	2	2	3
CD4_TCM	ENSG00000149115	11:57298950:CAA:C	26	5	-0.130293	0.0317734	4.11941e-05		4	2	2	2	2	2	2	2	2	2	3	2	2	1	2	2	1	3	2	2	2	2	3	2	2	2	2	4
CD4_TCM	ENSG00000149136	11:57233211:G:GTGGATGGA	28	3	0.0291058	0.00695517	2.85444e-05		3	2	2	2	2	2	2	2	2	2	2	2	2	2	2	2	2	2	2	2	2	3	2	2	2	2	2	3
CD4_TCM	ENSG00000149177	11:47943959:G:T	28	14	-0.0318414	0.00484186	4.82356e-11		3	2	2	2	2	3	2	2	2	3	3	2	2	3	2	2	3	2	3	2	3	3	3	3	3	2	3	3
CD4_TCM	ENSG00000149179	11:46904490:TGGATGGATGGACGGACAGAC:T	28	11	0.042042	0.00634528	3.45569e-11		3	3	2	2	2	2	3	2	2	3	2	3	2	3	2	2	4	3	3	2	4	2	2	2	2	2	2	4
CD4_TCM	ENSG00000149182	11:47182077:C:T	28	6	-0.0571094	0.0162122	0.000427322		2	2	2	2	2	2	2	2	2	3	3	2	2	3	2	2	3	2	2	2	2	3	2	2	2	2	2	3
CD4_TCM	ENSG00000149187	11:47435417:ATT:A	28	12	0.0199926	0.0037006	6.57083e-08		3	2	3	2	2	2	2	2	2	3	3	3	2	4	2	2	3	3	3	2	2	4	3	2	2	2	2	4
CD4_TCM	ENSG00000149196	11:86275202:T:C	28	7	-0.14234	0.0293343	1.22017e-06		3	2	3	2	2	2	2	2	2	3	2	2	2	3	2	2	2	2	3	2	2	2	4	2	2	2	2	4
CD4_TCM	ENSG00000149212	11:95174360:G:T	28	14	0.0385535	0.0109989	0.00045624		3	3	3	2	2	3	3	2	2	3	2	3	2	3	2	2	2	2	3	3	3	3	3	2	2	2	2	3
CD4_TCM	ENSG00000149218	11:95130022:C:A	28	17	0.0641772	0.00741142	4.74938e-18		3	3	5	2	2	3	4	2	2	3	3	3	2	3	3	2	3	3	3	3	3	3	2	2	2	2	2	5
CD4_TCM	ENSG00000149231	11:96382639:A:T	28	20	0.143202	0.00720834	7.99632e-88		3	4	3	3	3	3	4	3	2	3	3	3	2	3	3	2	4	3	3	2	3	3	3	2	2	2	2	4
CD4_TCM	ENSG00000149262	11:77852242:G:A	28	13	0.0281397	0.00417649	1.60985e-11		3	3	3	3	2	2	2	2	2	3	3	3	2	3	2	2	3	3	3	2	2	3	2	2	2	2	2	3
CD4_TCM	ENSG00000149269	11:77474215:C:CGCG	28	17	0.154435	0.0232172	2.89649e-11		3	2	3	3	2	3	4	3	2	3	3	3	2	3	3	2	2	3	3	2	3	3	3	2	2	2	2	4
CD4_TCM	ENSG00000149273	11:75399545:A:G	28	18	-0.043289	0.00936048	3.7523e-06		4	4	3	4	2	3	3	2	2	4	4	4	2	3	2	2	4	4	4	2	4	4	3	3	2	2	2	4	-0.3948
CD4_TCM	ENSG00000149292	11:113317227:A:G	28	19	0.215199	0.0105421	1.27537e-92		4	4	4	4	2	4	4	4	2	4	4	4	2	4	2	4	4	3	4	2	4	4	4	2	2	2	2	4
CD4_TCM	ENSG00000149308	11:108236282:G:A	28	16	0.0641579	0.00447044	1.04161e-46		4	3	2	4	2	3	2	5	2	3	4	4	2	5	2	2	4	4	4	2	3	2	5	3	2	2	2	5
CD4_TCM	ENSG00000149311	11:108391670:C:T	28	23	0.0490507	0.00287721	3.6165e-65		4	3	3	3	2	3	3	5	2	5	3	4	2	3	3	3	4	3	3	4	3	3	2	3	2	3	3	5
CD4_TCM	ENSG00000149313	11:106082417:C:G	28	7	0.0344957	0.00850833	5.02751e-05		4	2	2	2	2	3	2	2	2	4	4	2	2	3	2	2	3	2	2	2	2	2	2	2	2	2	2	4
CD4_TCM	ENSG00000149380	11:74258705:A:G	28	6	0.0646519	0.0110574	5.00666e-09		3	2	2	2	2	2	2	2	2	3	2	3	2	3	3	2	2	2	2	2	2	2	2	2	2	2	2	3
CD4_TCM	ENSG00000149476	11:61397377:C:T	28	3	-0.166165	0.044237	0.000172481		3	3	2	2	2	2	2	2	2	2	2	2	2	2	2	2	2	2	2	2	2	2	2	2	2	2	2	3
CD4_TCM	ENSG00000149480	11:62569691:G:A	28	9	-0.0303464	0.00618061	9.11046e-07		3	2	2	2	2	3	2	2	2	3	3	2	2	3	2	2	3	2	3	2	3	2	2	2	2	2	2	3
CD4_TCM	ENSG00000149485	11:61828092:C:T	27	20	0.640209	0.0255961	4.53197e-138		1	4	3	4	3	3	3	2	2	3	3	4	3	3	3	3	3	3	4	4	3	3	2	2	2	2	2	4
CD4_TCM	ENSG00000149499	11:62610749:A:G	28	6	0.0410901	0.00703227	5.12459e-09		4	2	2	2	2	2	2	2	2	3	2	2	2	3	2	2	2	2	2	2	4	3	2	2	2	2	2	4
CD4_TCM	ENSG00000149503	11:62139370:C:T	28	9	0.106023	0.0234162	5.9611e-06		3	3	3	2	2	2	2	2	2	4	2	2	2	3	2	2	3	2	2	2	3	3	2	2	2	2	2	4
CD4_TCM	ENSG00000149532	11:61497549:AGTGT:A	28	6	0.0316623	0.00953035	0.00089292		2	3	2	2	2	2	2	2	2	2	2	2	2	3	2	2	3	2	2	2	3	3	2	2	2	2	2	3
CD4_TCM	ENSG00000149541	11:62607403:G:A	28	10	0.0922648	0.0143377	1.23381e-10		3	3	3	2	2	2	2	2	2	4	2	3	2	3	2	2	3	2	2	2	3	3	2	2	2	2	2	4
CD4_TCM	ENSG00000149547	11:125568906:G:A	28	15	-0.0706627	0.00688756	1.07298e-24		4	3	3	3	2	4	3	2	2	4	4	4	2	4	2	2	3	4	2	2	4	3	2	2	2	2	2	4
CD4_TCM	ENSG00000149548	11:125015737:A:G	28	24	0.374675	0.0187046	2.94835e-89		4	3	3	3	3	3	4	3	2	3	3	4	2	3	4	3	3	4	4	4	3	3	4	3	2	3	2	4
CD4_TCM	ENSG00000149554	11:125550290:C:CT	28	6	-0.06581	0.0146989	7.5627e-06		3	2	2	3	2	2	2	2	2	3	2	2	2	3	2	2	2	2	2	2	3	2	2	2	2	2	2	3
CD4_TCM	ENSG00000149557	11:125576747:A:G	28	12	-0.102658	0.01116	3.62266e-20		4	2	2	3	2	2	3	2	2	2	3	4	2	3	2	2	3	4	3	2	3	3	2	2	2	2	2	4
CD4_TCM	ENSG00000149577	11:117193977:C:G	28	19	0.177378	0.00960619	3.95035e-76		4	3	3	4	2	4	3	2	2	3	3	3	2	3	3	2	3	3	3	2	4	3	4	3	2	2	2	4
CD4_TCM	ENSG00000149582	11:118578164:AAAAT:A	26	4	-0.0287393	0.00729447	8.15265e-05		3	2	2	2	2	2	2	2	2	3	2	2	2	3	2	2	2	2	2	2	1	1	2	2	2	2	2	3
CD4_TCM	ENSG00000149716	11:69687122:G:A	28	5	0.0214761	0.00638336	0.000767125		3	2	2	2	2	2	2	2	2	3	2	2	2	2	2	2	3	2	2	2	3	2	2	2	2	2	2	3
CD4_TCM	ENSG00000149743	11:64224109:G:A	28	14	0.140445	0.0150284	9.16393e-21		4	3	3	2	2	3	2	2	2	3	4	3	2	4	2	2	4	4	4	2	3	4	2	2	2	2	2	4
CD4_TCM	ENSG00000149761	11:64302886:CT:C	28	10	-0.0404122	0.00985562	4.12392e-05		3	2	2	2	2	3	3	2	2	3	2	3	2	2	2	2	3	3	3	2	3	2	2	2	2	2	2	3
CD4_TCM	ENSG00000149792	11:65212580:A:G	28	2	-0.0222747	0.00658818	0.000722202		2	2	2	2	2	2	2	2	2	2	2	2	2	2	2	2	2	2	2	2	2	2	2	3	2	2	2	3
CD4_TCM	ENSG00000149806	11:65121562:G:A	28	14	0.0742663	0.0130553	1.28089e-08		3	4	2	4	2	3	3	2	2	3	4	4	2	3	3	2	3	2	4	2	2	2	3	2	2	2	2	4
CD4_TCM	ENSG00000149809	11:65122720:C:CTT	28	8	0.1426	0.0362152	8.23081e-05		3	2	2	2	2	2	2	2	2	3	3	3	2	3	2	2	3	3	2	2	2	2	2	2	2	2	2	3
CD4_TCM	ENSG00000150433	11:125097259:G:T	28	12	0.0674358	0.00778197	4.48972e-18		4	4	2	2	2	4	2	2	2	4	3	4	2	4	2	2	3	4	3	2	3	2	2	2	2	2	2	4
CD4_TCM	ENSG00000150455	11:126227058:C:CT	28	9	-0.0373076	0.00827467	6.52426e-06		4	2	2	2	2	2	2	2	2	3	3	2	2	3	3	2	3	2	2	2	3	3	2	2	2	2	2	4
CD4_TCM	ENSG00000150672	11:85628300:C:T	27	14	-0.13626	0.0102176	1.43446e-40		3	3	2	3	2	3	3	2	2	4	3	4	2	3	2	2	3	1	3	2	3	3	2	2	2	2	2	4
CD4_TCM	ENSG00000150764	11:111936936:C:T	19	11	0.773047	0.0457727	5.43694e-64		3	4	4	4	2	3	4	2	1	4	3	3	2	1	1	2	1	1	1	2	4	1	2	1	2	2	1	4
CD4_TCM	ENSG00000150779	11:112074177:C:T	28	3	0.0235724	0.00683145	0.000559404		3	2	2	2	2	2	3	2	2	2	2	2	2	2	2	2	2	2	2	2	2	2	2	2	2	2	2	3
CD4_TCM	ENSG00000150782	11:112119302:T:G	28	14	0.0786431	0.0181085	1.40618e-05		3	2	2	3	2	2	2	2	2	3	2	2	2	3	3	3	3	3	2	2	3	3	3	3	2	3	2	3
CD4_TCM	ENSG00000150787	11:112254190:G:GGTGTGT	28	13	0.0269684	0.00460694	4.80257e-09		3	4	3	3	2	2	2	2	2	3	3	3	2	3	2	2	3	3	3	2	4	2	2	2	2	2	2	4
CD4_TCM	ENSG00000151116	11:18468335:G:GT	28	9	-0.0681521	0.0117153	5.97823e-09		4	3	3	2	2	2	3	2	2	4	4	2	2	4	2	2	3	2	2	2	2	2	2	2	2	2	2	4
CD4_TCM	ENSG00000151348	11:44067802:G:A	28	17	0.0730718	0.00635339	1.30059e-30		3	3	3	4	2	2	4	2	2	3	4	3	2	3	3	2	3	3	3	2	3	3	3	2	2	2	2	4
CD4_TCM	ENSG00000151366	11:78061219:G:T	28	21	0.0499163	0.00548835	9.46231e-20		4	4	4	4	2	4	3	2	2	4	4	3	2	4	3	3	3	3	3	2	3	4	4	3	3	2	2	4
CD4_TCM	ENSG00000151376	11:86619810:G:A	23	15	0.239276	0.01644	5.46609e-48		3	3	3	1	2	3	4	2	2	4	3	3	2	4	3	3	1	1	1	1	3	3	3	2	2	2	2	4
CD4_TCM	ENSG00000151498	11:134276339:G:A	28	3	0.0462158	0.0116426	7.20119e-05		2	2	2	2	2	2	2	2	2	2	2	2	2	3	2	2	2	2	2	2	4	2	2	2	2	2	2	4
CD4_TCM	ENSG00000151502	11:134235136:A:G	28	14	0.0530114	0.0053295	2.60488e-23		4	3	4	2	2	3	2	2	2	4	4	4	2	4	3	2	4	2	2	2	3	3	2	2	3	2	2	4
CD4_TCM	ENSG00000151503	11:134184810:TACAC:T	28	9	0.0522304	0.00732764	1.01938e-12		4	2	2	2	2	2	2	2	2	4	3	2	2	4	2	2	3	2	2	2	3	3	2	2	3	2	2	4
CD4_TCM	ENSG00000151704	11:128808729:A:C	23	15	-0.273584	0.019163	3.05891e-46		1	3	3	1	2	4	3	1	2	3	1	3	2	3	3	2	3	3	4	2	4	3	4	2	2	1	2	4
CD4_TCM	ENSG00000151715	11:129855091:C:T	9	7	0.317805	0.0148567	1.60808e-101		3	4	1	3	2	1	1	2	1	1	3	3	1	1	1	1	1	1	1	1	3	1	1	1	1	1	1	4
CD4_TCM	ENSG00000152219	11:30323336:G:C	28	22	-0.189731	0.00741643	2.3891e-144		4	4	3	3	3	4	4	3	2	4	3	3	2	4	3	3	4	4	3	2	3	4	3	4	2	2	2	4	0.06175
CD4_TCM	ENSG00000152270	11:14854961:A:T	28	14	0.045402	0.00946733	1.62146e-06		4	3	2	3	2	4	3	2	2	4	3	3	2	3	2	2	3	3	3	2	2	3	2	2	2	2	2	4
CD4_TCM	ENSG00000152404	11:107256942:G:A	28	17	-0.0313437	0.0048686	1.21114e-10		3	4	3	3	2	2	3	2	2	3	3	4	2	3	4	3	4	3	2	2	3	3	2	3	2	2	2	4
CD4_TCM	ENSG00000152558	11:102419870:G:A	28	14	0.022373	0.00437837	3.22355e-07		4	4	2	3	2	3	2	2	2	3	4	3	2	3	3	2	3	3	3	2	2	3	2	2	2	2	2	4
CD4_TCM	ENSG00000154114	11:121068654:T:C	28	14	0.0528397	0.00657169	8.94626e-16		3	3	3	2	2	2	3	2	2	4	2	3	2	3	2	2	3	3	2	3	3	3	3	2	2	2	2	4
CD4_TCM	ENSG00000154127	11:122655893:C:T	28	17	0.0769163	0.0072754	4.01395e-26		4	4	3	3	2	2	2	2	2	3	3	4	2	3	3	2	3	3	4	2	5	3	3	2	3	2	2	5	0.11355
CD4_TCM	ENSG00000154134	11:124876748:A:C	22	14	0.434353	0.0190452	3.96087e-115		4	4	3	1	2	4	4	2	2	4	4	4	2	3	4	2	1	1	1	1	3	1	3	4	2	2	2	4
CD4_TCM	ENSG00000154144	11:124726444:T:C	28	2	-0.0622524	0.0168355	0.000217574		2	2	2	3	2	2	2	2	2	2	2	2	2	2	2	2	2	2	2	2	2	2	2	2	2	2	2	3
CD4_TCM	ENSG00000154146	11:124744061:G:A	21	12	0.284556	0.0222551	1.96068e-37		4	4	1	1	2	3	2	1	1	1	4	4	2	1	1	2	4	3	3	2	3	3	3	2	2	2	2	4
CD4_TCM	ENSG00000156587	11:57583956:T:TAA	28	16	-0.0342477	0.00787696	1.37487e-05		3	3	2	3	2	2	3	2	2	3	3	3	2	4	3	2	3	3	3	2	3	3	3	2	2	2	2	4
CD4_TCM	ENSG00000156599	11:57704669:G:GT	28	9	-0.0250532	0.0050537	7.14422e-07		3	4	2	2	2	2	2	2	2	4	2	2	2	3	2	2	3	3	2	2	4	4	2	2	2	2	2	4
CD4_TCM	ENSG00000156603	11:57716201:C:T	28	19	0.0796745	0.0073967	4.68634e-27		3	3	3	4	2	3	3	2	2	3	3	3	2	3	3	2	3	3	3	3	3	3	4	2	2	2	2	4
CD4_TCM	ENSG00000156738	11:60458285:G:A	25	12	0.199362	0.0173124	1.10153e-30		1	4	3	4	2	2	4	2	2	3	1	4	3	1	2	2	3	3	3	2	2	2	2	2	2	2	4	4
CD4_TCM	ENSG00000157570	11:44674360:T:G	23	5	0.0307361	0.00749905	4.15544e-05		4	2	2	2	2	2	3	2	2	2	2	2	2	1	2	2	3	2	3	2	1	1	1	2	1	2	2	4
CD4_TCM	ENSG00000158042	11:6685576:G:T	28	5	-0.0517632	0.0165295	0.00173875		3	3	2	2	2	2	2	2	2	2	3	2	2	3	2	2	2	2	2	2	2	2	2	2	2	2	2	3
CD4_TCM	ENSG00000158555	11:75508232:T:C	27	15	-0.519142	0.0174714	5.08131e-194		4	4	4	4	2	2	4	2	2	3	4	4	2	3	3	2	1	4	3	2	3	3	2	2	2	2	2	4
CD4_TCM	ENSG00000158636	11:76467991:A:C	28	18	0.0507345	0.00752035	1.51667e-11		4	4	4	4	2	4	4	2	2	4	4	4	2	3	4	2	4	4	3	2	3	3	3	2	2	2	2	4
CD4_TCM	ENSG00000159063	11:78087989:T:C	28	14	0.058346	0.00783072	9.2697e-14		3	3	2	3	2	2	3	2	2	3	3	2	2	3	2	2	3	3	3	2	3	3	2	2	2	3	2	3
CD4_TCM	ENSG00000160584	11:116987321:T:TAA	28	15	0.0340252	0.00591081	8.59081e-09		3	4	4	3	2	3	2	2	2	3	3	3	2	3	3	2	3	3	3	2	2	2	3	2	2	2	2	4
CD4_TCM	ENSG00000160588	11:118237616:C:A	28	16	0.0686029	0.00783817	2.08837e-18		3	5	2	4	2	3	3	2	2	3	4	4	2	5	3	2	2	3	2	2	3	3	4	2	3	2	2	5
CD4_TCM	ENSG00000160593	11:118225088:C:T	25	19	0.288609	0.00989639	5.71093e-187		4	4	4	4	2	4	4	4	2	4	4	4	2	4	3	2	1	1	1	2	3	3	3	3	3	4	2	4	0.018
CD4_TCM	ENSG00000160613	11:117213821:G:A	28	19	0.0655219	0.0052908	3.18601e-35		4	4	4	4	2	4	4	2	2	4	4	3	2	4	4	4	3	4	4	2	4	4	3	2	2	2	2	4
CD4_TCM	ENSG00000160654	11:118353344:A:G	28	12	-0.0592988	0.00716217	1.23745e-16		4	4	3	4	2	4	4	2	2	4	4	4	2	3	2	2	2	2	2	2	2	2	2	2	2	3	2	4
CD4_TCM	ENSG00000160683	11:118868347:A:G	21	8	0.0589383	0.0134491	1.17423e-05		3	4	2	2	2	2	2	2	2	4	2	3	2	3	2	2	3	3	2	2	1	1	1	1	1	1	1	4
CD4_TCM	ENSG00000160695	11:119044026:CT:C	28	12	0.0303958	0.00691581	1.10713e-05		3	2	2	2	2	2	2	2	2	4	3	3	2	3	4	2	4	3	3	2	3	2	2	2	3	2	2	4
CD4_TCM	ENSG00000160703	11:119179643:T:TGAACAGGCACATGGAAGGCC	28	4	0.0879783	0.0225358	9.46393e-05		3	2	2	2	2	2	2	2	2	2	2	2	2	3	2	2	2	3	2	2	2	2	2	2	2	2	2	3
CD4_TCM	ENSG00000162129	11:72283015:T:G	28	8	0.0269114	0.00835043	0.00126965		3	2	2	2	2	2	2	2	2	3	2	3	2	3	2	2	3	3	2	2	3	2	2	2	2	2	2	3
CD4_TCM	ENSG00000162148	11:61501480:G:A	24	4	0.285864	0.0595578	1.58845e-06		1	1	2	1	2	2	2	2	2	2	2	2	2	4	2	3	1	2	2	2	2	3	2	2	2	2	2	4
CD4_TCM	ENSG00000162191	11:62628205:C:CTT	28	2	0.0130914	0.00398482	0.00101863		3	2	2	2	2	2	2	2	2	2	2	2	2	2	2	2	2	2	2	2	2	2	2	2	2	2	2	3
CD4_TCM	ENSG00000162194	11:62680091:C:A	27	10	0.146707	0.0141696	4.02723e-25		3	3	2	2	2	2	2	2	2	3	3	3	2	3	3	2	3	2	3	2	2	1	2	2	2	2	2	3
CD4_TCM	ENSG00000162222	11:62692051:TA:T	28	19	-0.0818615	0.008991	8.6406e-20		3	3	3	4	2	3	4	2	2	4	4	3	2	4	3	4	4	3	4	2	4	4	4	2	2	2	2	4
CD4_TCM	ENSG00000162236	11:62862333:C:CAA	28	4	0.0378533	0.0103072	0.000240164		2	2	2	2	2	2	2	2	2	2	3	2	2	3	2	2	2	2	2	2	2	3	2	2	2	2	2	3
CD4_TCM	ENSG00000162241	11:65457955:C:CA	28	9	-0.0694768	0.0195896	0.000390221		3	3	2	2	2	2	2	2	2	3	3	2	2	3	2	3	2	2	3	2	2	3	2	2	2	2	2	3
CD4_TCM	ENSG00000162302	11:64365836:C:T	28	6	0.0404898	0.00898238	6.55373e-06		3	2	2	2	2	2	2	2	2	2	2	2	2	3	2	2	2	2	2	2	3	3	3	2	2	2	2	3
CD4_TCM	ENSG00000162341	11:69088127:A:G	28	13	-0.0843527	0.00913049	2.49819e-20		4	4	2	2	2	2	2	2	2	3	3	3	2	5	3	2	5	2	2	2	3	3	4	2	2	3	2	5
CD4_TCM	ENSG00000165434	11:74346270:CAAA:C	28	7	-0.108525	0.0241902	7.24636e-06		3	2	2	2	2	2	2	2	2	2	3	2	2	3	2	2	2	3	2	2	3	3	2	2	2	2	2	3
CD4_TCM	ENSG00000165490	11:82928177:CTTTTTTTTTTT:C	27	8	-0.069913	0.0212049	0.000977183		3	2	1	2	2	3	2	2	2	2	2	2	2	3	2	3	3	3	3	2	2	2	2	2	2	2	2	3
CD4_TCM	ENSG00000165526	11:126188474:A:C	28	5	0.0435488	0.00781363	2.49759e-08		4	2	2	2	2	2	2	2	2	3	2	4	2	3	2	2	2	2	2	2	2	2	2	2	2	2	2	4
CD4_TCM	ENSG00000165905	11:45930192:G:A	14	9	-0.294934	0.0428083	5.5935e-12		1	3	1	1	2	4	2	1	2	4	4	4	2	1	1	1	4	3	3	1	1	1	1	1	2	1	1	4
CD4_TCM	ENSG00000165915	11:47443931:CA:C	28	6	0.0585564	0.0183494	0.00141688		3	2	3	2	2	2	2	2	2	2	3	2	2	2	2	2	2	2	2	2	3	3	2	2	2	2	2	3
CD4_TCM	ENSG00000165916	11:47376569:G:A	28	7	0.0829698	0.0226721	0.000252662		3	2	2	2	2	2	2	2	2	3	2	2	2	3	2	2	3	2	2	2	3	3	2	2	2	2	2	3
CD4_TCM	ENSG00000165917	11:47537245:AT:A	28	9	0.115574	0.018274	2.54071e-10		4	3	2	2	2	2	2	2	2	3	3	3	2	3	2	2	3	2	2	2	3	2	2	2	2	2	2	4
CD4_TCM	ENSG00000165923	11:47695475:C:A	23	4	0.195493	0.0576525	0.000696665		3	2	2	2	2	2	3	2	2	2	2	2	2	3	2	2	2	2	2	2	1	1	1	2	1	2	1	3
CD4_TCM	ENSG00000166002	11:93543186:CCCCGCCCGGTGCCCGGTGCCCCGTGCCCCGCG:C	21	13	0.389254	0.0223589	7.00761e-68		1	3	1	1	2	1	4	2	2	1	1	4	2	3	3	2	1	4	4	2	4	3	3	3	3	2	2	4
CD4_TCM	ENSG00000166004	11:93690553:T:C	28	4	-0.0979886	0.0229577	1.97029e-05		2	2	2	2	2	2	2	2	2	4	2	2	2	2	2	2	2	2	3	2	3	2	2	2	2	2	2	4
CD4_TCM	ENSG00000166012	11:93721665:GGT:G	28	9	-0.0234561	0.0055102	2.07327e-05		3	2	2	2	2	2	2	2	2	4	3	3	2	3	4	2	2	2	2	2	3	3	2	2	2	2	2	4
CD4_TCM	ENSG00000166037	11:95874495:C:T	28	13	-0.0572284	0.00799881	8.39071e-13		3	3	3	3	2	2	2	2	2	4	3	3	2	3	2	2	3	2	3	2	3	3	2	2	2	2	2	4
CD4_TCM	ENSG00000166086	11:134144778:C:CCTT	26	13	0.174901	0.0268945	7.86227e-11		4	4	4	3	2	4	4	2	2	4	4	3	2	4	2	2	4	3	2	2	1	1	2	2	2	2	2	4
CD4_TCM	ENSG00000166105	11:134276512:G:C	6	2	0.10833	0.0141479	1.90398e-14		1	1	1	1	2	1	1	2	1	1	1	4	2	1	1	2	1	1	1	1	1	1	1	1	1	1	1	4	0.027
CD4_TCM	ENSG00000166181	11:43311926:G:T	28	9	0.0200733	0.00477567	2.63122e-05		4	3	2	2	2	2	2	2	2	3	3	2	2	4	2	2	4	3	4	2	2	2	2	2	2	2	2	4	-0.10995
CD4_TCM	ENSG00000166199	11:43926440:T:C	28	13	-0.0420553	0.00554239	3.25038e-14		3	3	2	3	2	3	2	2	2	3	2	3	2	3	2	2	3	2	3	2	3	3	2	2	2	2	3	3
CD4_TCM	ENSG00000166250	11:123119046:C:T	28	5	0.0974236	0.027824	0.000462785		3	2	2	2	2	2	2	2	2	2	2	3	2	3	2	2	3	2	2	2	2	2	2	2	2	2	2	3
CD4_TCM	ENSG00000166261	11:123735015:GA:G	28	13	-0.0925463	0.0106757	4.36406e-18		3	3	3	4	2	2	2	2	2	4	4	4	2	3	2	2	4	4	2	2	4	3	2	2	2	2	2	4
CD4_TCM	ENSG00000166266	11:108130853:A:T	28	10	-0.091145	0.0217859	2.8685e-05		4	2	2	3	2	2	3	2	2	4	3	3	2	3	3	2	2	2	3	2	2	2	2	2	2	2	2	4
CD4_TCM	ENSG00000166323	11:108439975:T:A	28	14	-0.0976189	0.00858516	5.85474e-30		4	4	2	3	2	2	2	3	2	3	3	4	2	3	2	2	3	4	3	2	2	2	3	3	2	2	2	4
CD4_TCM	ENSG00000166326	11:35805196:T:C	28	11	-0.017866	0.00349633	3.22264e-07		3	2	2	2	2	2	2	2	2	4	3	3	2	3	3	2	3	2	2	2	3	3	2	3	2	2	2	4
CD4_TCM	ENSG00000166333	11:6607511:A:C	28	19	0.13782	0.00972065	1.25193e-45		4	3	3	4	2	3	4	2	2	3	4	3	2	4	3	3	3	3	3	2	4	3	3	2	2	2	2	4
CD4_TCM	ENSG00000166337	11:6603786:G:T	28	10	0.0287204	0.00598373	1.58863e-06		2	3	2	4	2	3	2	2	2	4	3	3	2	4	2	2	2	2	3	2	3	2	2	2	2	2	2	4
CD4_TCM	ENSG00000166340	11:6670835:AAC:A	28	10	0.035221	0.00720802	1.02713e-06		3	3	3	2	2	2	2	2	2	3	2	3	2	3	2	2	2	2	2	2	3	3	3	2	2	2	2	3
CD4_TCM	ENSG00000166341	11:6666746:CCCT:C	9	5	0.254854	0.0215916	3.74949e-32		3	3	1	1	1	1	1	1	2	1	3	3	1	1	1	1	1	1	1	1	1	1	1	2	1	2	2	3
CD4_TCM	ENSG00000166387	11:7527192:G:A	28	22	0.848153	0.0234875	1.53459e-285		4	4	4	4	2	4	4	4	3	4	4	4	2	4	4	4	3	3	3	3	3	3	3	2	2	2	2	4
CD4_TCM	ENSG00000166402	11:8018970:G:C	8	5	0.331032	0.0184573	6.28135e-72		1	4	1	1	2	1	4	1	1	1	1	4	2	1	1	1	1	1	4	1	1	1	1	1	1	2	1	4
CD4_TCM	ENSG00000166405	11:8163069:C:A	26	15	-0.0818782	0.0084763	4.47321e-22		3	3	3	3	2	3	3	3	2	3	4	3	2	3	2	2	3	3	3	2	1	1	2	2	2	2	2	4
CD4_TCM	ENSG00000166435	11:74739390:G:T	28	28	0.491999	0.0128907	0		4	3	3	3	4	3	3	4	3	4	3	3	3	3	4	3	3	3	3	4	4	3	4	4	4	3	3	4
CD4_TCM	ENSG00000166436	11:8682426:G:GC	28	27	0.225534	0.00747913	9.19384e-200		4	3	4	4	3	3	4	3	2	4	4	3	4	4	4	4	4	3	4	3	3	4	4	3	3	4	3	4
CD4_TCM	ENSG00000166439	11:74933260:C:T	28	18	0.114669	0.00482807	1.0854e-124		3	3	3	3	2	3	3	2	2	3	3	3	2	3	3	3	3	3	3	2	2	3	3	2	2	2	2	3
CD4_TCM	ENSG00000166441	11:8625216:G:C	28	9	0.0206418	0.00610341	0.000719582		2	3	2	2	2	2	2	2	2	2	4	2	2	3	2	2	3	4	2	2	3	3	3	2	2	2	2	4
CD4_TCM	ENSG00000166452	11:8917240:A:G	28	18	0.145994	0.00868177	1.85993e-63		3	3	3	3	3	3	3	2	2	3	4	3	2	3	3	2	3	3	3	2	3	4	2	2	2	2	2	4
CD4_TCM	ENSG00000166471	11:9314546:C:T	28	21	-0.158418	0.00868706	2.66975e-74		4	4	3	4	3	3	4	3	2	4	3	4	2	3	3	2	4	4	4	2	3	3	3	3	2	2	2	4	-0.66795
CD4_TCM	ENSG00000166478	11:9492105:AT:A	28	17	0.0614526	0.00843063	3.11789e-13		4	3	3	3	2	4	3	2	2	4	3	3	2	4	2	2	4	3	3	2	3	3	4	2	2	2	2	4
CD4_TCM	ENSG00000166483	11:9589650:CTGTT:C	25	9	0.140334	0.0146371	9.01531e-22		1	3	2	2	2	3	3	2	2	3	1	4	2	3	2	2	2	3	2	2	2	1	2	2	2	2	3	4
CD4_TCM	ENSG00000166575	11:87279313:T:A	28	19	0.0724137	0.0060368	3.75679e-33		4	3	3	3	2	3	3	2	2	4	3	3	2	4	3	2	3	4	3	2	4	4	4	3	2	2	2	4
CD4_TCM	ENSG00000166689	11:17006008:G:A	28	11	-0.0865487	0.0131942	5.39543e-11		4	4	2	3	2	4	3	3	2	3	2	4	2	2	2	2	2	2	3	3	2	2	2	2	2	2	2	4
CD4_TCM	ENSG00000166788	11:18095815:A:G	28	15	-0.0696084	0.00818357	1.80227e-17		3	3	4	2	2	3	2	2	2	4	3	3	2	3	3	2	3	3	3	2	3	3	2	2	2	2	2	4
CD4_TCM	ENSG00000166796	11:18412342:A:C	21	16	0.513615	0.0394418	9.1613e-39		4	3	4	3	3	3	3	3	1	4	3	4	2	1	4	4	1	1	1	2	1	1	2	3	2	3	2	4	0.35205
CD4_TCM	ENSG00000166800	11:18456406:C:CCT	27	7	0.0797527	0.0205072	0.000100653		3	3	2	2	2	2	2	2	2	4	3	2	2	3	3	2	2	2	2	2	1	2	2	2	2	2	2	4
CD4_TCM	ENSG00000166801	11:59061254:CAA:C	28	7	-0.0226256	0.00468346	1.35879e-06		3	2	2	2	2	2	2	2	2	2	2	2	2	2	2	2	3	3	3	3	3	2	2	2	2	2	2	3
CD4_TCM	ENSG00000166833	11:19718465:G:C	18	8	-0.270003	0.0162348	4.14934e-62		1	3	2	3	2	4	2	1	2	1	4	4	2	1	2	2	2	3	3	1	1	1	2	1	1	2	1	4
CD4_TCM	ENSG00000166900	11:59882264:AT:A	27	11	0.0620563	0.0131101	2.20711e-06		3	4	2	1	2	2	2	2	2	3	3	3	2	3	2	2	3	3	3	2	2	3	2	2	2	2	2	4
CD4_TCM	ENSG00000167257	11:117249757:T:C	28	7	-0.027383	0.00565665	1.29281e-06		4	2	2	2	2	2	2	2	2	4	2	2	2	4	2	2	3	2	2	2	4	3	2	2	2	2	2	4
CD4_TCM	ENSG00000167283	11:118428392:C:CTT	28	8	0.022741	0.00485701	2.83947e-06		3	2	2	2	2	2	2	2	2	3	2	3	2	3	2	2	3	2	2	2	2	3	3	2	2	2	2	3
CD4_TCM	ENSG00000167286	11:118324733:G:A	28	6	-0.0228546	0.00515564	9.29604e-06		2	2	2	3	2	2	3	2	2	3	3	2	2	2	2	2	2	2	3	2	2	2	2	2	2	2	2	3
CD4_TCM	ENSG00000167323	11:3908611:C:CAA	28	14	-0.0308639	0.00684474	6.50915e-06		3	4	2	2	2	2	3	2	2	3	3	4	2	3	2	2	3	2	3	2	3	3	3	3	2	2	2	4
CD4_TCM	ENSG00000167325	11:4094744:C:A	28	18	0.0988854	0.00708205	2.62836e-44		4	4	4	3	2	4	4	2	2	4	4	4	2	4	3	2	4	4	4	2	4	4	4	2	2	2	2	4	-0.0513
CD4_TCM	ENSG00000167333	11:4613681:C:T	28	5	-0.146515	0.0255807	1.01891e-08		3	2	2	2	2	2	2	2	2	4	2	2	2	4	2	2	2	2	2	2	2	3	2	2	2	2	2	4
CD4_TCM	ENSG00000167770	11:63938804:G:A	28	2	-0.0468217	0.0123937	0.000158174		2	2	2	2	2	2	2	2	2	2	2	2	2	2	2	2	2	2	2	2	3	2	2	2	2	2	2	3
CD4_TCM	ENSG00000167792	11:67607110:T:C	28	9	0.0309013	0.00500001	6.40028e-10		3	3	2	2	2	2	2	2	2	3	3	3	2	2	2	2	3	3	4	2	2	2	2	2	2	2	2	4	0.01575
CD4_TCM	ENSG00000167986	11:61382754:A:G	28	3	-0.0382141	0.0106175	0.000319264		2	2	2	2	2	2	2	2	2	4	2	2	2	2	2	2	2	2	2	2	3	2	2	2	2	2	2	4
CD4_TCM	ENSG00000167995	11:61963990:CA:C	27	11	-0.0769332	0.0154559	6.4383e-07		3	3	2	3	2	2	3	2	2	3	2	2	2	2	1	2	3	2	2	2	4	3	3	2	3	2	2	4
CD4_TCM	ENSG00000167996	11:62003516:G:GT	28	10	-0.0447563	0.010932	4.2386e-05		3	2	2	2	2	2	2	2	2	3	3	2	2	3	2	3	3	3	2	2	3	2	3	2	2	2	2	3
CD4_TCM	ENSG00000168000	11:62683985:C:T	28	24	0.476817	0.0231299	2.02626e-94		4	4	4	4	4	4	4	2	2	4	4	4	2	4	4	4	4	4	4	4	4	4	4	3	4	4	2	4
CD4_TCM	ENSG00000168005	11:63794043:C:T	28	7	0.102204	0.0204347	5.6886e-07		2	4	2	2	2	2	2	2	2	4	2	4	2	2	2	2	2	2	3	2	4	2	3	2	2	2	2	4
CD4_TCM	ENSG00000168010	11:72819151:C:T	28	9	-0.0212269	0.00482485	1.08505e-05		3	2	2	2	2	2	2	2	2	3	3	2	2	4	2	2	2	2	2	2	3	4	2	3	2	3	2	4
CD4_TCM	ENSG00000168014	11:74209256:G:A	28	8	0.0675335	0.0150832	7.55625e-06		3	3	2	2	2	2	2	2	2	3	2	2	2	3	2	2	2	2	3	2	3	3	2	2	2	2	2	3
CD4_TCM	ENSG00000168040	11:70205860:A:G	28	8	0.0706469	0.0089946	4.01793e-15		3	2	2	2	2	2	2	2	2	4	3	5	2	5	2	2	3	3	2	2	2	2	2	2	2	2	2	5
CD4_TCM	ENSG00000168056	11:65569780:A:T	28	15	0.100545	0.00776698	2.49982e-38		3	4	3	3	2	3	3	2	2	4	3	4	2	3	3	2	2	2	3	2	3	2	3	2	2	2	2	4
CD4_TCM	ENSG00000168060	11:65075515:C:T	27	7	0.0558566	0.0100446	2.6849e-08		3	3	2	3	2	2	2	2	2	2	3	2	2	4	2	2	2	2	3	2	2	2	2	1	2	2	2	4
CD4_TCM	ENSG00000168061	11:65040069:G:A	28	11	0.0819565	0.0148052	3.10059e-08		3	2	2	2	2	2	2	2	2	3	3	3	2	4	2	2	3	4	4	2	3	4	2	2	2	2	2	4
CD4_TCM	ENSG00000168066	11:64806117:T:C	28	15	0.0305086	0.00773427	7.99324e-05		3	4	2	3	2	3	3	3	2	3	3	3	2	3	2	2	3	3	3	2	2	3	2	2	2	2	2	4
CD4_TCM	ENSG00000168071	11:64360951:G:T	28	16	-0.047524	0.00660268	6.12424e-13		3	3	3	3	2	2	3	2	2	3	3	3	2	3	2	2	3	2	3	2	3	3	3	3	2	2	2	3
CD4_TCM	ENSG00000168092	11:117182959:A:G	28	16	0.0868145	0.00628161	1.91958e-43		4	3	3	3	2	4	3	4	2	3	4	3	2	4	3	2	2	3	2	3	3	2	2	2	2	2	2	4
CD4_TCM	ENSG00000168439	11:64098215:C:T	28	5	0.121138	0.031609	0.000126913		2	2	2	2	2	2	2	2	2	2	2	2	2	3	2	2	3	2	3	2	3	2	2	2	2	2	2	3
CD4_TCM	ENSG00000168569	11:62882362:TG:T	28	12	-0.0428406	0.00934162	4.51843e-06		4	3	3	2	2	2	4	2	2	3	3	3	2	3	2	2	3	2	3	2	2	3	2	2	2	2	2	4
CD4_TCM	ENSG00000169519	11:28163553:G:C	28	16	0.0332369	0.00521591	1.86311e-10		3	3	3	3	2	3	4	2	2	4	2	3	2	4	2	2	3	3	3	2	4	3	3	2	2	2	2	4
CD4_TCM	ENSG00000170145	11:111599903:G:GT	28	11	-0.0749811	0.00777725	5.36249e-22		4	3	2	4	2	2	2	2	2	2	4	3	2	3	2	2	4	4	4	2	2	4	2	2	2	2	2	4
CD4_TCM	ENSG00000170242	11:11892375:A:C	28	13	-0.027809	0.00355329	5.02534e-15		4	3	4	3	2	3	3	2	2	4	4	3	2	4	4	3	2	2	2	2	2	2	2	2	2	2	2	4
CD4_TCM	ENSG00000170322	11:129894970:C:G	28	13	0.0463481	0.00600505	1.18007e-14		4	3	3	3	2	2	2	2	2	4	4	3	2	4	2	2	3	3	2	2	3	3	2	2	2	2	2	4
CD4_TCM	ENSG00000170903	11:106024191:G:A	28	8	0.0532954	0.0116304	4.59609e-06		4	4	2	2	2	2	2	2	2	4	3	3	2	4	2	2	2	2	2	2	3	2	2	2	2	2	2	4
CD4_TCM	ENSG00000170946	11:31372070:G:A	28	13	-0.0367209	0.00515374	1.04002e-12		4	3	4	2	2	2	4	2	2	4	3	4	2	3	2	2	4	4	3	2	3	2	2	2	2	2	2	4
CD4_TCM	ENSG00000170959	11:31346463:CAAAAAAAAAA:C	9	5	0.273877	0.0178086	2.26919e-53		4	4	1	1	2	1	1	1	1	1	4	4	1	1	1	1	1	1	1	2	1	1	1	1	1	2	2	4
CD4_TCM	ENSG00000171067	11:68257082:G:A	28	22	0.191003	0.0129787	5.04028e-49		3	3	4	4	3	3	3	2	2	4	4	3	2	3	3	3	4	3	3	3	3	4	4	3	2	2	2	4
CD4_TCM	ENSG00000171202	11:85648050:A:AGACC	28	10	0.0537604	0.00640769	4.86216e-17		3	4	3	2	2	2	3	2	2	4	2	3	2	4	2	2	3	2	2	2	3	2	2	2	2	2	2	4
CD4_TCM	ENSG00000171204	11:85722470:A:G	28	4	-0.0164032	0.00515199	0.00145323		3	2	2	2	2	2	2	2	2	3	2	2	2	2	2	2	2	2	2	2	2	2	3	2	2	2	2	3
CD4_TCM	ENSG00000171219	11:64857481:T:G	23	6	-0.0859491	0.0215392	6.59727e-05		3	2	2	3	2	2	3	2	2	4	2	2	2	3	2	2	1	2	2	2	2	1	1	2	1	2	1	4
CD4_TCM	ENSG00000172269	11:119115949:C:T	28	13	-0.0765131	0.00988048	9.64413e-15		3	3	2	2	2	2	2	2	2	3	3	3	2	4	3	2	3	3	5	2	3	3	2	2	2	2	2	5
CD4_TCM	ENSG00000172273	11:119206289:C:CCGGTGGCGGCGGCGGCGG	28	9	-0.103216	0.0313069	0.000977602		3	2	2	2	2	2	2	2	2	3	3	2	2	3	3	2	3	3	2	2	3	2	2	2	2	2	2	3
CD4_TCM	ENSG00000172375	11:119216412:A:G	28	8	0.0479677	0.00946103	3.97762e-07		3	3	2	2	2	2	3	2	2	3	3	2	2	3	2	2	2	2	2	2	3	2	2	2	2	2	2	3
CD4_TCM	ENSG00000172409	11:57754728:CCCCT:C	28	9	0.05519	0.0118173	3.00819e-06		3	3	2	2	2	2	2	2	2	3	2	2	2	2	2	2	3	3	3	2	3	3	2	2	2	2	2	3
CD4_TCM	ENSG00000172500	11:65856554:T:C	28	15	-0.0219271	0.00625143	0.000452281		3	4	3	2	2	3	3	2	2	3	3	3	2	3	3	2	3	3	2	2	3	3	2	2	2	2	2	4
CD4_TCM	ENSG00000172531	11:67395621:G:A	28	2	-0.0754975	0.0210758	0.00034072		2	2	2	2	2	2	2	2	2	2	2	2	2	2	3	2	2	2	2	2	2	2	2	2	2	2	2	3
CD4_TCM	ENSG00000172543	11:65879789:A:G	28	23	0.651009	0.0192902	1.13595e-249		3	4	4	3	2	4	4	3	4	4	4	4	4	4	4	4	3	4	4	2	4	2	3	3	2	4	2	4	0.27425
CD4_TCM	ENSG00000172613	11:67236216:C:T	28	13	0.121062	0.019258	3.25147e-10		3	3	2	2	2	2	4	2	2	4	3	4	3	4	2	2	3	3	2	2	4	3	2	2	2	2	2	4
CD4_TCM	ENSG00000172663	11:67427073:GTTTTTTTTTTTTTTTTTT:G	28	4	0.0160005	0.00498527	0.00132943		4	2	2	2	2	2	2	2	2	3	2	3	2	2	2	2	2	2	2	2	2	2	2	2	2	2	2	4
CD4_TCM	ENSG00000172725	11:67438507:G:A	28	18	-0.181745	0.00770676	5.81664e-123		4	4	4	4	4	4	4	3	2	4	4	4	4	4	2	4	2	4	4	2	2	5	2	2	2	2	2	5
CD4_TCM	ENSG00000172757	11:65831581:C:G	28	9	0.0222591	0.00508193	1.18647e-05		4	3	2	2	2	2	2	2	2	3	2	4	2	2	2	2	3	2	3	2	3	3	2	2	2	2	2	4
CD4_TCM	ENSG00000172803	11:65832185:C:T	28	12	0.183288	0.0305941	2.08601e-09		3	4	2	2	2	2	3	2	2	4	2	4	2	4	2	2	4	4	3	4	3	2	2	2	2	2	2	4
CD4_TCM	ENSG00000172830	11:67365777:C:T	25	3	0.13601	0.0450488	0.00253471		3	2	2	2	2	2	2	2	2	2	2	2	2	3	2	2	1	1	1	2	2	2	2	2	2	2	2	3
CD4_TCM	ENSG00000172890	11:71421822:A:G	28	8	0.026221	0.0055733	2.54168e-06		4	2	2	2	2	2	2	2	2	2	3	2	2	5	2	2	3	2	3	2	3	2	2	4	2	2	2	5
CD4_TCM	ENSG00000172893	11:71422043:GTATATATATATATAA:G	25	7	-0.101559	0.013933	3.11957e-13		4	3	2	2	2	2	4	2	2	4	2	3	2	4	2	2	1	2	2	2	1	1	2	2	2	2	2	4
CD4_TCM	ENSG00000172922	11:65717747:G:A	28	21	-0.107136	0.0061511	6.09584e-68		4	4	3	3	2	4	3	2	2	4	4	4	2	3	3	4	4	4	3	2	4	3	3	3	2	3	2	4
CD4_TCM	ENSG00000172932	11:67254061:C:T	28	15	0.146296	0.0144381	3.95707e-24		4	4	4	3	2	2	4	2	2	4	4	4	2	4	2	2	4	3	4	2	2	3	2	3	2	2	2	4
CD4_TCM	ENSG00000172977	11:65697731:CTCTT:C	28	12	0.0494154	0.007062	2.60818e-12		4	3	2	2	2	2	3	2	2	4	4	3	2	4	2	2	4	4	3	2	2	3	2	2	2	2	2	4
CD4_TCM	ENSG00000173039	11:65697733:CTTT:C	28	7	0.0184415	0.00569521	0.0012034		3	3	2	2	2	2	2	2	2	3	3	2	2	3	2	2	2	2	3	2	2	2	2	2	2	2	2	3
CD4_TCM	ENSG00000173113	11:64311471:A:G	28	24	-0.239017	0.0193787	5.94146e-35		4	4	3	4	4	3	3	2	4	4	4	4	3	3	3	4	4	4	4	3	4	4	3	4	2	2	2	4
CD4_TCM	ENSG00000173264	11:64376938:C:CAAA	28	1	0.055579	0.0134732	3.70482e-05		2	2	2	2	2	2	2	2	2	2	2	2	2	2	2	2	2	2	2	2	2	2	2	2	2	2	2	2
CD4_TCM	ENSG00000173327	11:65619907:T:A	28	9	0.0373861	0.00662258	1.6494e-08		4	2	2	2	2	2	2	2	2	4	3	2	2	2	2	2	3	3	4	2	4	3	2	2	2	2	2	4
CD4_TCM	ENSG00000173442	11:65582285:T:G	28	7	-0.0293252	0.00504299	6.0623e-09		3	2	2	2	2	2	2	2	2	3	3	2	2	3	2	2	3	2	3	2	2	2	2	2	2	2	2	3
CD4_TCM	ENSG00000173457	11:64251355:C:T	28	14	0.0707354	0.00805147	1.558e-18		3	3	2	3	2	3	2	2	2	4	3	3	2	3	3	2	3	3	3	3	2	2	2	2	2	2	2	4
CD4_TCM	ENSG00000173511	11:64236765:C:T	28	19	-0.0994359	0.00614989	8.38216e-59		4	4	4	4	2	4	4	2	2	4	4	4	2	4	4	2	4	4	4	3	4	2	3	4	2	2	2	4
CD4_TCM	ENSG00000173621	11:66895260:G:A	17	7	-0.175375	0.0170802	9.85165e-25		1	1	1	3	2	1	1	2	1	1	1	3	2	1	1	2	1	3	3	2	3	2	3	2	2	2	2	3
CD4_TCM	ENSG00000173715	11:66900178:G:GT	28	9	-0.0291121	0.00558054	1.82123e-07		3	3	2	2	2	2	3	2	2	3	3	2	2	3	2	2	2	2	3	2	3	2	2	2	2	2	2	3
CD4_TCM	ENSG00000173914	11:66587869:G:GC	28	3	0.0677862	0.0195467	0.000524534		2	2	2	2	2	2	2	2	2	2	2	2	2	2	2	2	2	3	2	2	2	2	3	2	2	2	2	3
CD4_TCM	ENSG00000173992	11:66595526:A:G	28	22	0.0869578	0.00560027	2.26233e-54		4	4	3	5	2	4	4	2	2	4	4	3	2	4	3	4	3	3	4	2	3	3	4	4	5	4	2	5
CD4_TCM	ENSG00000174080	11:66568361:G:A	24	16	0.21031	0.012657	5.32576e-62		4	4	3	3	2	4	4	2	2	4	4	4	2	3	4	3	4	3	3	2	1	1	1	2	1	2	2	4	0.0508
CD4_TCM	ENSG00000174165	11:66429663:C:CA	28	3	-0.0207837	0.00636374	0.00109097		3	2	2	2	2	2	2	2	2	2	3	2	2	2	2	2	2	2	2	2	2	2	2	2	2	2	2	3
CD4_TCM	ENSG00000174483	11:66512005:T:A	28	13	0.0675289	0.00782376	6.06801e-18		3	4	4	3	2	4	2	2	2	3	3	3	2	4	2	2	4	2	4	2	2	3	2	2	2	2	2	4
CD4_TCM	ENSG00000174516	11:66572536:C:CT	21	5	-0.0683394	0.0140726	1.19658e-06		3	2	2	2	2	1	2	1	2	1	2	2	2	1	1	2	1	3	3	2	2	3	2	1	2	2	2	3
CD4_TCM	ENSG00000174547	11:66520115:G:A	28	7	0.0446513	0.0105611	2.35881e-05		3	2	2	3	2	2	2	2	2	3	3	2	2	2	2	3	2	3	2	2	2	2	2	2	2	2	2	3
CD4_TCM	ENSG00000174669	11:66420425:G:A	22	6	-0.179392	0.0487027	0.000230138		3	2	2	2	2	2	2	2	1	3	2	2	2	1	1	2	3	3	2	2	1	1	1	2	2	3	2	3
CD4_TCM	ENSG00000174744	11:66323570:G:A	28	5	0.0332599	0.00903985	0.000233918		3	2	2	2	2	2	2	2	2	3	4	2	2	2	2	2	2	2	2	2	2	3	2	2	2	2	2	4
CD4_TCM	ENSG00000174775	11:540158:A:G	28	11	-0.0523516	0.00718104	3.09365e-13		3	3	3	2	2	3	2	2	2	3	3	2	2	3	2	2	3	2	2	2	3	4	2	2	2	2	2	4
CD4_TCM	ENSG00000174885	11:268628:G:A	8	7	-0.365436	0.0233444	3.11228e-55		4	3	1	1	1	1	1	1	1	1	4	3	1	1	3	1	1	1	1	1	1	3	1	1	1	1	2	4
CD4_TCM	ENSG00000174903	11:66272578:G:C	28	5	0.0283064	0.0058948	1.57146e-06		5	3	2	2	2	2	2	2	2	3	3	2	2	2	2	2	2	2	2	2	2	2	2	2	2	2	2	5
CD4_TCM	ENSG00000174915	11:471923:A:G	28	8	-0.052195	0.00843858	6.199e-10		4	2	2	2	2	2	3	2	2	3	4	4	2	3	2	2	3	2	2	2	2	2	2	2	2	2	2	4
CD4_TCM	ENSG00000174996	11:66160302:T:G	27	5	0.0425268	0.00933683	5.24527e-06		3	2	2	2	2	2	2	2	2	2	2	2	2	3	2	2	2	3	2	2	3	1	2	2	2	2	2	3
CD4_TCM	ENSG00000175104	11:36494630:A:AAT	28	10	0.0439312	0.0108446	5.10032e-05		3	2	3	2	2	2	2	2	2	3	3	3	2	3	2	2	4	4	3	2	2	2	2	2	2	2	2	4
CD4_TCM	ENSG00000175115	11:66167078:A:C	28	16	0.0373185	0.00478048	5.88277e-15		3	3	3	4	2	4	3	2	2	4	3	3	2	4	3	2	3	3	3	2	3	2	2	2	2	2	2	4
CD4_TCM	ENSG00000175216	11:46864526:A:T	28	4	0.0509792	0.0141858	0.000326045		3	2	2	2	2	2	2	2	2	3	2	2	2	3	2	2	2	2	2	2	2	2	2	2	2	2	2	3
CD4_TCM	ENSG00000175220	11:46625269:CT:C	28	10	-0.0283245	0.00638902	9.27969e-06		4	3	2	3	2	2	2	2	2	3	3	3	2	3	2	2	2	2	2	2	3	3	2	2	2	2	2	4
CD4_TCM	ENSG00000175274	11:44923073:T:C	26	13	0.0541437	0.0137571	8.29581e-05		4	2	3	2	2	3	3	1	2	3	1	2	3	3	3	2	2	3	3	2	3	3	2	2	2	2	2	4
CD4_TCM	ENSG00000175334	11:65982174:C:T	28	21	-0.0791367	0.00923859	1.07252e-17		3	3	4	3	2	4	4	3	2	3	4	3	2	3	2	3	3	4	3	3	3	3	4	3	2	2	2	4
CD4_TCM	ENSG00000175348	11:8915641:A:AT	28	19	-0.0685652	0.00802952	1.3522e-17		4	3	3	3	2	3	4	2	2	3	4	3	2	4	3	2	3	3	3	2	4	4	4	3	2	2	2	4
CD4_TCM	ENSG00000175352	11:8965891:C:T	28	18	0.178388	0.0164071	1.55721e-27		4	4	3	4	2	3	3	2	2	4	3	4	2	4	3	2	4	4	4	3	3	2	3	2	2	2	2	4
CD4_TCM	ENSG00000175376	11:65996004:C:CA	28	15	0.160834	0.0196687	2.90675e-16		3	3	2	3	2	3	2	2	2	3	3	3	2	3	3	2	3	3	3	2	3	3	2	2	2	2	2	3
CD4_TCM	ENSG00000175390	11:7987873:G:A	28	17	-0.0219111	0.00409666	8.86742e-08		3	3	2	3	2	3	2	2	2	3	4	3	2	3	3	2	3	3	3	2	3	3	3	3	2	2	2	4
CD4_TCM	ENSG00000175463	11:67343185:ATT:A	28	3	0.0679174	0.0204865	0.000915696		2	2	2	2	2	2	2	2	2	2	2	2	2	2	2	2	2	2	2	2	3	3	2	2	2	2	2	3
CD4_TCM	ENSG00000175536	11:74482113:A:G	27	9	0.0737472	0.0112084	4.71642e-11		4	3	2	2	2	2	2	2	2	4	4	2	2	4	3	2	3	2	3	2	1	2	2	2	2	2	2	4
CD4_TCM	ENSG00000175550	11:65962746:G:A	28	13	-0.0294542	0.00474672	5.4637e-10		4	4	2	4	2	2	4	2	2	3	3	4	2	3	2	2	3	2	3	2	3	4	2	2	2	2	2	4
CD4_TCM	ENSG00000175564	11:73973388:AAGG:A	18	2	0.0681736	0.016561	3.84631e-05		1	1	2	1	2	2	1	2	2	2	2	2	2	3	1	2	1	2	2	2	1	1	2	1	1	2	2	3
CD4_TCM	ENSG00000175567	11:73971827:C:T	28	21	0.14981	0.00841635	7.07813e-71		4	4	4	4	2	3	4	4	3	4	4	4	2	4	4	4	4	4	4	2	4	4	4	2	2	2	2	4
CD4_TCM	ENSG00000175573	11:65898973:AAAAAG:A	28	7	-0.12949	0.0274245	2.33883e-06		4	2	2	2	2	2	2	2	2	4	2	2	2	4	2	2	3	2	2	2	3	4	2	2	2	2	2	4
CD4_TCM	ENSG00000175575	11:73790374:C:CT	28	5	-0.0572435	0.0115539	7.25206e-07		3	2	2	2	2	2	2	2	2	3	2	2	2	3	2	2	3	2	2	2	2	2	2	2	2	2	2	3
CD4_TCM	ENSG00000175581	11:73789881:G:T	28	22	0.128934	0.00817542	4.92846e-56		4	4	3	4	3	3	4	3	2	3	4	3	2	3	3	3	4	4	4	3	4	4	4	2	2	2	2	4
CD4_TCM	ENSG00000175582	11:73812738:A:ATATATATT	28	16	-0.0682919	0.00937539	3.23672e-13		3	3	3	3	2	3	3	2	2	3	3	3	2	3	2	2	3	3	3	2	3	3	2	2	2	2	2	3
CD4_TCM	ENSG00000175592	11:65843220:CA:C	28	5	-0.0982786	0.0224705	1.22172e-05		3	2	2	2	2	2	2	2	2	3	2	3	2	3	2	2	2	2	2	2	2	2	2	2	2	2	2	3
CD4_TCM	ENSG00000175602	11:65965180:G:A	28	10	-0.0229923	0.00523175	1.10895e-05		4	3	2	2	2	2	2	2	2	3	3	3	2	3	2	2	3	2	2	2	3	4	2	2	2	2	2	4
CD4_TCM	ENSG00000175773	11:130347907:A:G	28	4	-0.157645	0.0451237	0.000476512		3	2	2	2	2	2	2	2	2	2	2	2	2	3	2	2	2	2	2	2	3	2	2	2	2	2	2	3
CD4_TCM	ENSG00000175868	11:14806715:C:T	21	9	-0.10169	0.014319	1.2321e-12		4	5	2	3	2	2	2	2	2	4	4	4	2	4	2	2	2	1	1	2	1	1	3	2	1	1	1	5
CD4_TCM	ENSG00000176102	11:33002654:AACAC:A	28	6	0.0184292	0.0045765	5.65144e-05		3	2	2	2	2	2	2	2	2	3	2	2	2	3	2	2	3	2	2	2	2	2	2	3	2	2	2	3
CD4_TCM	ENSG00000176148	11:33095819:C:CA	28	13	0.0237582	0.00556858	1.98591e-05		3	2	2	2	2	2	3	2	2	3	2	2	2	3	3	2	3	3	3	2	3	3	3	3	2	2	2	3
CD4_TCM	ENSG00000176340	11:64032541:T:C	28	7	0.0311938	0.00892276	0.000472325		4	2	2	2	2	2	2	2	2	3	3	2	2	2	2	2	3	2	2	2	3	2	3	2	2	2	2	4
CD4_TCM	ENSG00000176485	11:63614551:C:A	26	22	0.271043	0.0131562	2.63497e-94		4	4	3	3	3	3	4	3	2	4	4	3	2	4	4	3	1	4	3	3	3	3	3	3	2	1	2	4	0.1053
CD4_TCM	ENSG00000176973	11:65530129:C:T	28	7	-0.0972162	0.0195613	6.70091e-07		4	2	2	2	2	2	2	2	2	4	2	4	2	3	2	2	2	2	2	2	3	3	2	2	2	2	2	4
CD4_TCM	ENSG00000177030	11:684274:T:C	28	12	-0.142278	0.00907448	2.1065e-55		4	3	2	4	2	2	2	3	2	3	4	3	2	3	2	2	4	3	3	2	2	2	2	2	2	2	2	4
CD4_TCM	ENSG00000177042	11:680647:A:C	28	22	-0.166239	0.00907274	5.43193e-75		4	3	3	4	2	3	3	2	2	3	3	3	2	3	3	3	3	3	3	3	3	3	3	3	2	3	2	4
CD4_TCM	ENSG00000177054	11:19117643:T:A	28	6	0.0305999	0.00606268	4.48193e-07		4	2	2	2	2	2	2	2	2	2	3	2	2	3	2	2	2	2	4	2	3	2	2	2	2	2	2	4	-0.0477
CD4_TCM	ENSG00000177105	11:3856956:C:T	28	9	-0.0172245	0.00512707	0.000780801		3	2	2	2	2	2	2	2	2	2	3	2	2	3	2	2	3	2	3	2	3	3	2	3	2	2	2	3
CD4_TCM	ENSG00000177106	11:723429:C:T	26	14	0.15461	0.00903828	1.33578e-65		4	4	4	4	2	4	4	2	2	4	4	4	2	4	2	2	3	3	2	2	1	1	2	3	2	2	2	4
CD4_TCM	ENSG00000177156	11:816017:A:G	28	5	-0.0869533	0.0216687	5.99896e-05		3	2	2	2	2	2	2	2	2	3	2	2	2	3	2	2	2	2	2	2	2	3	2	2	2	2	2	3
CD4_TCM	ENSG00000177225	11:718672:C:CT	28	2	-0.101842	0.0310794	0.00104976		2	2	2	2	2	2	2	2	2	2	3	2	2	2	2	2	2	2	2	2	2	2	2	2	2	2	2	3
CD4_TCM	ENSG00000177595	11:810009:TCTCCGCCGC:T	28	9	-0.0761778	0.00911259	6.29199e-17		3	3	2	4	2	2	2	2	2	4	2	2	2	4	2	4	3	2	3	2	2	2	2	2	2	2	2	4
CD4_TCM	ENSG00000177600	11:810009:TCTCCGCCGC:T	28	15	0.0524524	0.0040579	3.21145e-38		4	4	2	4	2	4	4	2	2	4	4	4	2	3	4	2	4	4	4	2	3	2	2	2	2	2	2	4
CD4_TCM	ENSG00000177697	11:832889:AGGCCGGGGCGG:A	27	21	-0.308686	0.0153482	5.76276e-90		4	4	4	4	2	3	4	2	2	3	3	4	2	3	4	4	1	4	4	3	4	4	4	2	4	2	4	4
CD4_TCM	ENSG00000177700	11:857400:G:GTTTT	28	16	0.0446157	0.00875867	3.50786e-07		4	3	2	2	2	4	3	2	2	3	4	3	2	3	3	2	4	2	3	3	3	3	3	2	2	2	2	4
CD4_TCM	ENSG00000177830	11:870524:G:A	28	7	-0.0400244	0.00756474	1.21702e-07		3	2	2	2	2	2	2	2	2	4	4	2	2	3	2	2	3	3	2	2	2	2	2	2	2	2	2	4
CD4_TCM	ENSG00000177951	11:242130:C:T	28	18	-0.0475682	0.00523888	1.08729e-19		4	3	3	3	2	2	3	2	2	3	3	3	2	3	3	2	3	3	3	3	3	3	3	2	2	2	2	4
CD4_TCM	ENSG00000177963	11:206767:G:A	28	18	0.0995086	0.00783868	6.33806e-37		4	4	4	2	2	4	4	2	2	4	3	4	2	3	4	4	3	3	3	2	3	4	3	2	2	2	2	4
CD4_TCM	ENSG00000178105	11:108745102:C:A	28	7	0.0342478	0.00751234	5.14301e-06		3	4	2	2	3	2	2	2	2	2	2	3	2	3	2	2	2	2	2	2	2	4	2	2	2	2	2	4
CD4_TCM	ENSG00000178202	11:108498446:G:A	28	16	-0.202542	0.0135669	2.13138e-50		4	4	4	4	2	4	4	2	2	4	4	4	2	4	2	2	4	4	4	2	4	4	2	2	2	2	2	4	-0.41545
CD4_TCM	ENSG00000178301	11:77578633:G:A	28	21	-0.245427	0.0155356	3.22461e-56		4	4	4	4	2	3	4	4	2	3	3	4	2	3	3	2	4	4	3	2	4	4	3	4	2	3	2	4
CD4_TCM	ENSG00000179057	11:18707103:T:C	13	10	0.282762	0.0148142	3.21951e-81		4	4	1	4	2	1	4	1	1	1	4	4	1	1	1	1	4	4	4	1	1	1	1	2	1	2	1	4
CD4_TCM	ENSG00000179119	11:18624210:G:GA	28	18	0.0599184	0.00574556	1.83486e-25		4	4	4	4	2	4	4	2	2	4	4	3	2	4	3	2	4	4	3	3	4	2	4	2	2	2	2	4
CD4_TCM	ENSG00000179532	11:6515610:C:CTT	28	18	-0.0715677	0.00721036	3.21915e-23		3	3	3	3	2	3	3	2	2	3	3	4	2	3	3	2	4	4	3	2	4	3	3	2	2	2	2	4
CD4_TCM	ENSG00000180423	11:46617547:C:CG	28	7	-0.118825	0.0202573	4.46972e-09		3	2	2	2	2	2	2	2	2	4	3	2	2	4	2	2	4	2	3	2	2	2	2	2	2	2	2	4
CD4_TCM	ENSG00000180425	11:114399882:C:A	28	17	-0.0864169	0.00844588	1.42782e-24		4	4	4	4	2	2	4	2	2	3	3	3	2	3	2	2	4	4	4	3	3	4	5	2	2	2	2	5
CD4_TCM	ENSG00000180773	11:93197480:T:C	28	19	-0.0541373	0.00670291	6.65493e-16		4	3	3	3	2	3	4	2	2	4	4	3	2	4	4	4	4	4	3	2	4	4	4	2	2	2	2	4
CD4_TCM	ENSG00000181830	11:45755974:C:T	28	11	0.0923399	0.0148406	4.90555e-10		3	4	2	2	2	2	2	2	2	3	3	2	2	3	2	2	3	2	3	2	3	3	3	2	2	2	2	4
CD4_TCM	ENSG00000181924	11:73810557:TTA:T	28	3	0.0268956	0.00778953	0.000554821		3	2	2	2	2	3	2	2	2	2	2	2	2	2	2	2	2	2	2	2	2	2	2	2	2	2	2	3
CD4_TCM	ENSG00000182208	11:1446622:C:T	28	8	-0.019482	0.00542525	0.000329426		3	2	2	3	2	3	2	2	2	3	2	2	2	3	2	2	3	3	2	2	2	2	2	2	2	2	2	3
CD4_TCM	ENSG00000182359	11:106134464:G:A	28	9	0.0551415	0.00775272	1.13937e-12		3	2	2	2	2	2	2	2	2	3	3	3	2	3	2	2	3	3	2	2	3	2	2	2	2	2	2	3
CD4_TCM	ENSG00000182919	11:93756489:TA:T	28	17	-0.0494931	0.00488295	3.82777e-24		3	3	2	2	3	4	4	2	2	4	4	3	2	3	3	2	3	2	3	2	4	4	3	3	2	2	2	4
CD4_TCM	ENSG00000182934	11:126325744:GAGGTGCTCTTAATATATTGTGA:G	28	8	-0.0442898	0.0130614	0.000696683		3	3	2	2	2	3	2	2	2	3	2	2	2	3	2	2	3	2	3	2	2	2	2	2	2	2	2	3
CD4_TCM	ENSG00000182985	11:115219000:GC:G	20	10	0.111533	0.0210249	1.12786e-07		1	3	4	4	2	3	4	2	2	3	1	2	2	1	1	2	1	3	3	2	1	1	2	1	2	3	2	4
CD4_TCM	ENSG00000183020	11:962005:G:A	28	16	-0.0271513	0.00545908	6.57201e-07		5	2	2	2	2	3	2	2	2	3	3	2	2	4	3	3	3	2	3	2	3	3	3	5	2	3	3	5
CD4_TCM	ENSG00000183161	11:22625820:G:A	28	15	0.109124	0.0104556	1.68368e-25		4	3	3	3	2	2	2	2	2	4	4	3	2	4	2	2	4	4	4	2	3	3	4	2	2	2	2	4	-0.1291
CD4_TCM	ENSG00000184014	11:9193712:C:T	28	13	0.163828	0.0320808	3.27795e-07		4	4	2	2	2	2	3	2	2	3	4	4	2	3	2	2	3	3	3	2	3	2	3	2	2	2	2	4
CD4_TCM	ENSG00000184281	11:2402271:T:A	28	10	-0.0781928	0.0156586	5.92599e-07		4	2	2	2	2	2	2	2	2	4	3	4	2	4	3	2	4	4	3	2	2	2	2	2	2	2	2	4
CD4_TCM	ENSG00000184384	11:96250286:G:GA	27	12	-0.0185088	0.00422942	1.20768e-05		4	3	2	2	2	2	2	2	2	3	2	2	2	3	3	2	3	3	3	2	1	2	3	2	3	2	3	4
CD4_TCM	ENSG00000184545	11:1581762:G:A	20	5	0.106768	0.0211807	4.63581e-07		4	2	2	2	2	2	2	2	2	3	2	3	2	3	1	2	2	2	2	1	2	1	1	1	1	1	1	4
CD4_TCM	ENSG00000184743	11:63670827:T:A	28	17	0.0491251	0.00683525	6.62194e-13		3	2	3	3	2	3	4	2	2	4	3	3	2	3	3	2	3	3	4	2	3	3	2	2	2	2	3	4
CD4_TCM	ENSG00000184956	11:1023496:G:C	28	19	-0.411798	0.0253819	3.40892e-59		3	3	4	3	2	3	4	2	2	4	4	4	3	3	4	2	4	3	3	2	3	3	3	2	2	2	2	4
CD4_TCM	ENSG00000185085	11:62665343:T:C	28	14	0.337797	0.0146163	3.59599e-118		4	3	3	3	2	3	3	4	2	4	3	3	2	3	3	3	2	2	2	2	2	2	2	2	2	2	2	4
CD4_TCM	ENSG00000185101	11:438755:A:G	27	12	-0.046178	0.0061894	8.59846e-14		4	4	3	2	2	3	2	2	2	3	3	2	2	3	3	2	4	4	3	2	1	2	2	2	2	2	2	4
CD4_TCM	ENSG00000185187	11:403545:C:T	28	18	-0.046467	0.00595877	6.28489e-15		4	3	3	2	2	3	4	2	2	4	4	4	2	4	4	2	4	4	4	2	4	3	3	3	2	2	2	4
CD4_TCM	ENSG00000185201	11:306884:T:C	28	26	0.158323	0.00795191	3.33388e-88		4	3	3	4	3	3	3	3	3	3	3	3	2	3	5	3	3	3	3	3	3	3	3	3	2	3	3	5
CD4_TCM	ENSG00000185475	11:62787770:A:G	28	15	0.0391444	0.00557172	2.1323e-12		4	3	2	3	2	3	2	2	2	4	4	3	2	4	3	2	2	4	4	2	4	3	3	2	2	2	2	4	-0.0015
CD4_TCM	ENSG00000185507	11:631966:T:C	28	17	-0.0990061	0.0119495	1.17748e-16		3	3	3	4	2	3	3	3	2	3	3	3	2	4	2	2	3	3	4	2	3	3	2	2	2	2	2	4
CD4_TCM	ENSG00000185522	11:516563:G:A	15	5	0.170467	0.03091	3.48877e-08		3	1	1	1	2	1	1	2	1	1	1	1	1	1	1	1	3	2	2	2	3	2	2	3	2	2	2	3
CD4_TCM	ENSG00000185627	11:229275:C:CCCCG	28	19	-0.111841	0.00555232	3.09472e-90		4	4	4	4	2	4	3	3	2	4	3	3	2	3	4	3	3	4	3	2	3	2	3	2	2	2	2	4
CD4_TCM	ENSG00000185670	11:62728032:AT:A	28	6	-0.151627	0.033751	7.0386e-06		2	2	2	2	2	2	2	3	2	3	3	2	2	2	2	2	3	2	3	2	2	2	2	2	2	2	2	3
CD4_TCM	ENSG00000185885	11:327334:C:T	26	17	0.0769787	0.0066823	1.04849e-30		4	4	3	4	1	3	3	2	2	3	3	3	2	3	3	3	3	3	3	2	1	3	2	2	2	2	2	4
CD4_TCM	ENSG00000186166	11:119006853:C:T	28	14	0.0578739	0.00644907	2.85968e-19		4	4	2	4	2	4	3	2	2	4	4	3	2	4	2	2	4	3	2	2	3	3	2	2	2	2	2	4
CD4_TCM	ENSG00000186174	11:118807684:G:A	28	8	0.0551845	0.0118133	2.99152e-06		3	3	2	2	2	3	2	2	2	3	2	2	2	3	2	2	2	2	2	2	3	3	2	2	2	2	2	3
CD4_TCM	ENSG00000186318	11:117235353:C:T	15	5	0.181543	0.0296537	9.23592e-10		1	2	1	4	2	1	1	1	2	1	1	2	2	1	1	2	1	1	1	1	3	3	3	2	2	2	2	4
CD4_TCM	ENSG00000186642	11:72715570:C:CT	26	7	0.0721028	0.0172974	3.06721e-05		1	2	2	3	2	2	2	2	2	3	1	2	2	3	2	2	2	2	2	2	3	3	3	2	2	2	2	3
CD4_TCM	ENSG00000186660	11:58691686:A:C	28	5	-0.0442974	0.011697	0.000152441		3	2	2	3	2	2	2	2	2	2	2	2	2	3	2	3	2	2	2	2	2	2	2	2	2	2	2	3
CD4_TCM	ENSG00000186714	11:32857152:C:CT	21	1	0.0629198	0.0194974	0.0012506		2	2	2	2	2	2	2	2	1	2	2	2	2	1	1	2	1	1	1	2	2	1	2	2	2	2	2	2
CD4_TCM	ENSG00000187049	11:61387035:A:AAATAAT	28	17	-0.0848283	0.0129232	5.23806e-11		4	3	3	3	2	3	2	2	2	4	3	3	2	4	2	3	4	3	3	2	3	3	2	2	2	3	2	4
CD4_TCM	ENSG00000187079	11:12682014:T:G	3	1	-0.156894	0.0203786	1.37211e-14		1	1	1	1	2	1	1	1	1	1	1	1	2	1	1	1	1	1	1	1	1	1	1	1	1	1	1	2
CD4_TCM	ENSG00000187240	11:103106448:AT:A	28	7	0.118522	0.014793	1.12873e-15		4	2	2	4	2	2	2	2	2	2	2	4	2	2	2	2	2	3	2	2	5	5	2	2	2	2	2	5
CD4_TCM	ENSG00000187726	11:73996468:T:TAA	13	6	0.219448	0.020044	6.76744e-28		4	1	1	4	2	1	1	2	1	1	3	4	1	1	1	1	3	2	2	1	1	1	1	2	2	1	2	4
CD4_TCM	ENSG00000188486	11:119066973:C:CT	28	6	-0.0380732	0.0134329	0.0045923		3	2	2	2	2	2	2	2	2	3	4	2	2	2	2	2	3	3	2	2	2	2	2	2	2	2	2	4
CD4_TCM	ENSG00000188771	11:112200451:C:T	28	7	0.280485	0.0566222	7.2848e-07		3	2	2	3	2	2	2	2	2	3	2	2	2	3	2	2	3	2	3	2	2	2	2	2	2	2	2	3
CD4_TCM	ENSG00000188997	11:78165075:G:GT	27	7	0.055451	0.0128756	1.65728e-05		3	2	2	2	2	2	2	2	2	3	3	2	2	3	2	2	3	2	2	2	2	3	2	1	2	2	2	3
CD4_TCM	ENSG00000196323	11:130288406:T:A	28	16	0.136526	0.0207845	5.07711e-11		3	4	3	4	2	4	4	2	2	3	3	4	2	4	3	2	4	4	3	2	2	4	2	2	2	2	2	4
CD4_TCM	ENSG00000196371	11:94618722:A:T	20	2	0.0549682	0.0150912	0.000270119		1	1	2	1	2	2	2	2	2	2	1	1	2	2	2	2	1	1	1	2	3	2	2	2	2	2	2	3
CD4_TCM	ENSG00000196655	11:119023168:T:C	28	26	0.0911549	0.007486	4.13564e-34		4	4	3	3	4	3	3	3	2	4	4	3	3	4	3	3	3	3	3	3	4	4	4	4	3	4	2	4
CD4_TCM	ENSG00000196914	11:120350943:G:A	28	16	0.127635	0.012919	5.10138e-23		4	3	3	5	2	3	3	2	2	3	3	3	2	3	2	3	5	2	3	2	3	2	3	2	2	2	2	5
CD4_TCM	ENSG00000196954	11:104959193:T:C	28	14	-0.0572987	0.0123234	3.32632e-06		3	3	3	2	2	3	2	2	2	3	3	2	2	3	2	2	4	3	3	2	3	3	3	2	2	2	2	4
CD4_TCM	ENSG00000197345	11:68903812:G:GCCGCCGCCATCTTC	28	25	-0.144145	0.00626016	2.573e-117		4	4	4	3	4	3	4	4	2	3	3	4	3	4	4	2	3	3	3	3	3	3	3	3	3	4	2	4
CD4_TCM	ENSG00000197580	11:112197496:C:T	28	14	-0.12301	0.0145412	2.68727e-17		3	3	3	2	2	2	2	2	2	4	3	3	2	4	3	2	3	2	3	2	3	4	3	2	2	2	2	4
CD4_TCM	ENSG00000197601	11:13638711:A:G	28	18	0.0510066	0.0070692	5.38054e-13		4	3	3	3	2	3	3	2	2	4	4	4	2	3	4	2	3	3	3	2	4	3	4	2	2	2	2	4
CD4_TCM	ENSG00000197702	11:12378203:G:A	3	2	0.334588	0.0297041	1.97471e-29		1	4	1	1	1	1	2	1	1	1	1	1	1	1	1	1	1	1	1	1	1	1	1	1	1	1	1	4
CD4_TCM	ENSG00000197798	11:126210551:C:CACA	28	6	-0.0474942	0.0122795	0.000109844		3	2	2	2	2	2	2	2	2	2	2	2	2	2	2	2	3	2	2	2	3	3	3	2	2	2	2	3
CD4_TCM	ENSG00000198168	11:22829207:A:C	28	18	-0.0730535	0.00418886	4.10444e-68		4	4	3	4	2	3	4	2	2	4	4	3	2	3	3	2	4	4	4	2	3	3	4	2	2	2	2	4
CD4_TCM	ENSG00000198331	11:125972457:A:G	28	4	0.195575	0.041651	2.65874e-06		3	2	2	2	2	2	2	2	2	2	3	2	2	3	2	2	2	2	2	2	2	2	2	2	2	2	2	3
CD4_TCM	ENSG00000198382	11:75824697:G:A	28	17	0.0351292	0.00429136	2.70011e-16		3	4	3	4	2	4	4	2	2	4	3	3	2	3	2	2	4	4	4	2	3	3	2	3	2	2	2	4
CD4_TCM	ENSG00000198561	11:57719030:TATA:T	28	13	0.0339568	0.00646934	1.53026e-07		3	2	2	2	2	2	2	2	2	3	4	2	2	3	2	2	3	4	3	2	3	3	3	3	2	3	2	4
CD4_TCM	ENSG00000198730	11:10743071:A:G	28	13	-0.0328024	0.00498945	4.88694e-11		4	4	2	2	2	2	3	2	2	3	2	4	2	3	2	2	3	3	3	2	3	3	2	2	2	2	3	4
CD4_TCM	ENSG00000198851	11:118276990:A:AC	28	13	-0.0327258	0.00387807	3.20945e-17		4	5	2	3	2	3	3	2	3	3	4	3	2	3	3	3	2	2	2	2	2	2	2	2	2	2	2	5
CD4_TCM	ENSG00000204370	11:112134843:C:CT	28	5	-0.017479	0.00513234	0.000660033		2	2	2	2	2	2	2	2	2	3	3	2	2	3	2	2	2	2	3	2	2	2	2	2	2	2	2	3
CD4_TCM	ENSG00000204397	11:105046895:T:TA	28	12	-0.0535704	0.010488	3.25964e-07		3	3	4	2	2	2	3	2	2	3	3	3	2	3	2	2	2	2	2	2	3	3	3	2	2	2	2	4
CD4_TCM	ENSG00000205339	11:9408072:C:T	28	7	0.015807	0.0046359	0.000650338		3	2	2	2	2	2	3	2	2	3	2	2	2	3	2	2	2	3	3	2	2	2	2	2	2	2	2	3
CD4_TCM	ENSG00000205531	11:2973956:A:T	28	16	-0.0454258	0.00369483	9.70385e-35		4	3	3	3	2	2	3	2	2	3	4	4	2	3	3	2	3	3	3	2	3	2	5	2	2	2	2	5
CD4_TCM	ENSG00000211450	11:57668373:G:A	28	6	-0.0826719	0.0241348	0.000613855		2	2	2	2	2	2	2	2	2	4	2	2	2	3	2	2	3	2	2	2	3	3	2	2	2	2	2	4
CD4_TCM	ENSG00000213402	11:67448792:C:CTTTTTTTTT	21	3	-0.175918	0.0562085	0.00174962		3	2	2	2	2	2	2	2	2	1	2	2	2	1	2	3	2	2	2	2	1	1	1	2	1	2	1	3
CD4_TCM	ENSG00000213445	11:65637377:C:CT	28	13	-0.0532121	0.00797291	2.48736e-11		3	3	2	4	2	2	2	2	2	4	3	4	2	4	2	3	2	2	4	2	3	4	4	2	2	2	2	4
CD4_TCM	ENSG00000213465	11:65004475:G:A	28	5	-0.0271474	0.00645758	2.62282e-05		2	2	2	2	2	2	2	2	2	3	2	4	2	3	2	2	2	2	2	2	3	2	2	2	2	2	2	4
CD4_TCM	ENSG00000213593	11:57664389:C:T	28	8	0.0353801	0.00687597	2.66845e-07		4	2	2	2	2	3	2	2	2	4	4	2	2	2	4	2	3	2	2	2	2	3	2	2	2	2	2	4
CD4_TCM	ENSG00000214026	11:1941470:C:T	28	28	-0.593	0.0181566	5.73517e-234		4	4	4	4	4	4	4	4	3	4	4	4	4	4	4	4	4	4	4	3	4	4	4	4	4	4	4	4
CD4_TCM	ENSG00000214063	11:843713:C:CTCCTTGGAGGTGCGAGGGCAGTGAGAGGCAAAGAAGGT	25	9	-0.117956	0.0177611	3.11062e-11		3	2	1	1	2	2	2	2	2	3	2	2	2	3	3	2	3	1	2	2	4	3	3	2	2	2	2	4
CD4_TCM	ENSG00000214530	11:72883215:G:C	27	10	-0.101763	0.0288668	0.000423043		3	2	3	2	2	2	2	2	2	3	2	2	2	3	3	2	3	3	2	2	3	1	3	2	2	2	2	3
CD4_TCM	ENSG00000214753	11:62779666:T:TA	28	3	0.052585	0.014806	0.000382905		2	2	2	2	2	2	3	2	2	4	2	2	2	2	2	2	2	2	2	2	2	2	2	2	2	2	2	4
CD4_TCM	ENSG00000214756	11:62641341:G:GAA	28	11	-0.0857615	0.0143059	2.03705e-09		3	4	3	2	2	3	3	2	2	4	3	4	2	4	4	2	2	2	2	2	2	2	2	2	2	2	2	4
CD4_TCM	ENSG00000214872	11:57542460:C:T	28	15	0.132177	0.0148967	7.1239e-19		3	3	2	3	2	2	3	2	2	3	4	3	2	4	3	2	3	2	4	2	3	3	2	2	2	2	3	4
CD4_TCM	ENSG00000221968	11:61850697:A:G	28	7	0.0961777	0.0199047	1.35232e-06		2	3	2	2	2	2	3	2	2	2	2	2	2	2	2	2	3	3	3	3	2	2	2	2	2	2	2	3
CD4_TCM	ENSG00000233436	11:57687185:A:G	28	6	0.211081	0.0596476	0.000401942		3	3	2	2	2	2	3	2	3	2	2	2	2	2	2	2	3	2	2	2	2	2	2	2	2	2	2	3
CD4_TCM	ENSG00000233930	11:1581752:C:T	14	9	0.203435	0.0244693	9.26158e-17		3	3	2	2	1	3	3	1	1	3	1	3	2	3	1	2	1	2	4	1	1	1	1	1	1	1	1	4
CD4_TCM	ENSG00000235910	11:116840252:A:G	28	17	-0.178391	0.0137875	2.7256e-38		4	4	3	3	2	4	4	2	2	4	3	3	2	4	3	2	4	4	4	2	3	4	2	2	2	2	2	4
CD4_TCM	ENSG00000236287	11:10945017:G:A	28	9	0.0600258	0.0177448	0.000717686		2	2	3	2	2	2	3	2	2	3	2	2	2	3	2	2	3	3	2	2	3	3	2	2	2	2	2	3
CD4_TCM	ENSG00000236935	11:64340005:T:C	28	24	0.393372	0.0128875	1.27337e-204		3	3	4	3	2	4	3	4	4	4	4	3	3	4	3	3	4	4	4	3	4	4	4	3	2	2	2	4
CD4_TCM	ENSG00000238184	11:2378019:G:C	25	11	0.424279	0.0463874	5.88483e-20		3	1	3	2	2	2	4	2	2	4	3	3	2	3	2	2	4	4	4	2	1	1	2	2	2	2	2	4
CD4_TCM	ENSG00000239306	11:66658948:AT:A	28	3	0.0234884	0.00793977	0.00309314		2	3	2	2	2	2	2	2	2	2	2	2	2	3	2	2	2	2	2	2	2	2	2	2	2	2	2	3
CD4_TCM	ENSG00000245156	11:66226208:A:G	28	10	-0.0767365	0.0141579	5.95809e-08		3	4	3	2	2	2	3	2	2	4	2	3	2	4	2	2	2	2	4	2	3	2	2	2	2	2	2	4
CD4_TCM	ENSG00000245532	11:65383757:C:CAAAA	27	13	0.0268828	0.00631525	2.0737e-05		3	3	3	2	2	3	3	2	2	3	3	2	2	3	2	3	3	3	2	2	1	3	2	2	2	2	2	3
CD4_TCM	ENSG00000245552	11:95210017:CAAAAAAAAA:C	28	15	-0.143067	0.0246961	6.9104e-09		3	3	3	4	2	3	3	2	2	3	4	3	2	3	2	2	3	4	4	2	2	4	2	2	2	2	2	4
CD4_TCM	ENSG00000245573	11:27512113:CTA:C	28	10	0.0634535	0.00943228	1.72874e-11		3	4	2	2	2	2	2	2	2	3	3	5	2	3	2	2	3	2	2	2	3	2	3	2	2	2	2	5
CD4_TCM	ENSG00000246067	11:83072772:C:T	28	16	-0.0821543	0.0109846	7.48814e-14		3	2	4	3	2	3	3	2	2	4	3	3	2	3	2	2	4	3	3	2	4	3	3	2	2	2	2	4
CD4_TCM	ENSG00000246174	11:78139471:C:A	21	20	-0.642572	0.0197698	9.76432e-232		4	4	3	3	3	4	4	4	1	4	4	4	3	1	4	4	1	3	4	3	1	1	1	3	1	4	2	4
CD4_TCM	ENSG00000246225	11:22824498:G:GTA	26	12	-0.108506	0.0090898	7.58022e-33		4	4	4	4	2	2	2	2	2	4	3	4	2	3	2	2	3	3	4	2	1	1	2	2	2	2	2	4
CD4_TCM	ENSG00000246250	11:43850247:G:A	28	16	-0.1201	0.0146823	2.84116e-16		3	3	3	3	2	3	2	2	2	3	3	3	2	3	2	2	3	3	3	2	3	3	3	2	2	2	2	3
CD4_TCM	ENSG00000246273	11:9759379:AT:A	28	6	0.0344268	0.0103082	0.000838567		3	2	2	2	2	2	2	2	2	3	3	3	2	2	2	2	3	2	2	2	2	2	2	2	2	2	2	3
CD4_TCM	ENSG00000246308	11:10847642:T:G	23	4	-0.133936	0.0341267	8.68497e-05		2	2	1	2	2	1	2	2	2	2	3	2	2	1	1	2	3	3	2	2	2	1	2	2	2	2	2	3
CD4_TCM	ENSG00000246790	11:121452768:G:C	15	5	-0.136436	0.011918	2.40925e-30		4	3	1	2	2	2	2	2	2	1	4	3	2	2	2	2	1	1	1	1	1	1	1	1	1	1	1	4
CD4_TCM	ENSG00000246889	11:70379457:C:CA	28	12	0.143625	0.0230858	4.92929e-10		3	3	2	3	2	2	2	2	2	4	3	4	2	3	2	2	3	2	2	2	3	3	2	2	2	2	3	4
CD4_TCM	ENSG00000247271	11:10885885:T:A	27	13	-0.0744898	0.0108962	8.12605e-12		3	3	2	2	2	2	3	2	2	3	3	3	2	1	2	2	3	3	4	2	4	3	3	2	2	2	2	4
CD4_TCM	ENSG00000247595	11:18617816:T:C	27	6	0.0751858	0.0165484	5.5355e-06		1	2	2	2	2	2	3	2	2	3	2	2	2	3	2	2	2	2	2	2	3	2	3	2	2	2	2	3
CD4_TCM	ENSG00000248671	11:71838011:C:CA	28	11	-0.0569182	0.0112595	4.30147e-07		3	3	2	3	2	3	3	2	2	3	3	2	2	4	2	2	2	3	3	2	2	2	2	2	2	2	2	4
CD4_TCM	ENSG00000250303	11:112211352:A:T	28	16	0.112259	0.0162434	4.81026e-12		3	3	3	3	2	3	3	2	2	3	2	4	2	3	2	2	3	3	3	2	3	3	2	3	2	2	2	4
CD4_TCM	ENSG00000250519	11:94186462:C:T	24	14	0.255265	0.0193254	7.81243e-40		1	3	4	4	2	3	3	2	1	3	1	3	2	4	2	2	4	4	4	2	3	3	2	2	2	2	1	4
CD4_TCM	ENSG00000251194	11:35220090:C:G	28	13	-0.0615624	0.00941345	6.15863e-11		3	3	2	4	2	2	3	2	2	3	4	3	2	3	2	2	2	3	3	2	3	3	2	2	2	2	2	4
CD4_TCM	ENSG00000251323	11:78468290:C:T	26	11	-0.100755	0.0198406	3.80979e-07		4	2	2	3	2	2	2	2	1	4	3	3	2	1	3	2	3	5	5	2	3	2	2	2	2	2	2	5
CD4_TCM	ENSG00000251562	11:65556913:G:A	28	17	0.148467	0.0210479	1.74175e-12		4	4	4	4	2	4	4	2	2	4	4	4	2	4	4	2	4	4	4	2	2	4	3	2	2	2	2	4
CD4_TCM	ENSG00000251637	11:67920227:C:G	9	7	-0.251977	0.0143445	4.48323e-69		4	4	3	3	2	1	3	1	1	1	1	3	2	1	1	1	1	1	1	1	1	1	1	1	1	1	1	4
CD4_TCM	ENSG00000251661	11:307912:T:C	21	17	0.564213	0.0187213	1.56329e-199		4	4	4	4	2	4	4	4	2	4	4	4	2	4	4	4	4	4	1	1	1	4	1	1	1	2	1	4
CD4_TCM	ENSG00000254397	11:9444727:T:C	28	22	0.324019	0.015861	9.29329e-93		4	3	4	4	2	3	4	2	2	4	4	4	3	4	4	4	4	3	5	3	3	4	4	2	3	2	2	5
CD4_TCM	ENSG00000254418	11:14267447:G:GA	21	16	0.161822	0.0142924	1.01813e-29		3	4	4	1	2	4	3	2	2	4	4	3	2	3	4	3	3	4	4	3	1	1	1	1	1	2	1	4
CD4_TCM	ENSG00000254420	11:78406488:T:C	27	14	-0.229032	0.0148276	7.98811e-54		4	3	2	3	2	4	3	2	2	4	3	3	2	3	3	4	5	5	2	2	2	1	2	2	2	2	2	5
CD4_TCM	ENSG00000254427	11:45356382:A:AT	11	7	0.609404	0.0245713	8.6417e-136		4	1	1	3	2	1	1	2	1	1	4	4	2	1	1	4	1	1	1	3	1	1	1	1	1	2	1	4
CD4_TCM	ENSG00000254428	11:119014016:T:C	28	13	0.131	0.012406	4.59496e-26		3	4	2	3	2	3	2	2	2	4	3	3	2	3	2	2	3	4	2	2	2	3	3	2	2	2	2	4
CD4_TCM	ENSG00000254459	11:77878603:A:G	28	21	-0.2169	0.0129407	4.7024e-63		4	3	4	3	2	4	4	3	2	3	3	3	2	4	3	4	3	4	3	2	4	3	4	3	2	2	2	4
CD4_TCM	ENSG00000254469	11:71887688:G:A	28	7	0.0730409	0.0140431	1.98024e-07		3	2	2	3	2	2	2	2	2	3	2	2	2	2	2	2	3	2	2	2	5	3	2	2	2	2	2	5
CD4_TCM	ENSG00000254470	11:65696234:C:CGTG	28	10	0.0452461	0.00936264	1.34746e-06		3	2	2	2	2	2	2	2	2	3	3	2	2	3	2	2	3	3	3	2	3	3	2	2	2	2	2	3
CD4_TCM	ENSG00000254604	11:70365468:A:G	28	20	-0.187696	0.0096729	7.08978e-84		4	3	3	3	2	4	4	3	2	3	3	3	2	3	4	2	3	3	3	2	3	3	3	4	2	2	2	4
CD4_TCM	ENSG00000254682	11:71456719:C:T	28	23	0.215871	0.0090686	3.023e-125		4	4	4	3	4	3	3	4	2	4	3	3	2	3	3	3	3	3	3	2	3	2	3	4	4	3	2	4
CD4_TCM	ENSG00000254733	11:86431368:C:A	24	14	1.04615	0.0859386	4.31784e-34		4	4	3	4	2	3	4	2	2	4	3	4	2	3	4	2	1	1	1	2	4	1	4	2	2	2	2	4
CD4_TCM	ENSG00000254757	11:3513285:A:G	3	2	0.246634	0.0180527	1.7157e-42		1	1	1	1	2	1	1	1	1	1	1	1	1	1	1	1	1	1	1	1	1	1	1	1	1	3	1	3
CD4_TCM	ENSG00000254772	11:62564538:G:A	28	23	0.0445133	0.00460295	4.02034e-22		3	4	4	4	2	3	4	2	3	4	4	4	2	4	4	2	3	3	3	4	4	4	4	3	4	2	3	4
CD4_TCM	ENSG00000254791	11:13662151:G:C	24	10	-0.159053	0.0211378	5.28981e-14		1	1	3	1	2	2	1	2	2	3	3	2	2	4	2	2	4	3	3	2	3	3	2	2	2	2	2	4
CD4_TCM	ENSG00000254815	11:552788:G:C	3	1	-0.0775085	0.0149751	2.26915e-07		1	2	1	1	1	1	1	1	1	1	1	1	1	1	1	1	1	1	1	1	1	1	1	2	1	1	1	2
CD4_TCM	ENSG00000254837	11:74470385:T:TA	26	9	-0.101841	0.0175097	6.01871e-09		4	2	4	2	2	2	2	2	2	3	3	2	2	4	2	2	1	3	2	2	1	3	4	2	2	2	2	4
CD4_TCM	ENSG00000254842	11:130839123:C:T	28	9	0.137978	0.0445356	0.00194725		3	2	3	2	2	3	3	2	2	3	3	2	2	3	2	2	3	2	2	2	2	2	2	2	2	2	2	3
CD4_TCM	ENSG00000254860	11:8965891:C:T	28	24	0.469571	0.0144068	5.05159e-233		4	4	3	4	2	4	4	4	2	4	4	4	3	4	4	4	4	4	4	2	4	4	4	4	3	3	2	4
CD4_TCM	ENSG00000254865	11:10161816:T:A	23	17	0.145817	0.0150054	2.53684e-22		4	4	4	1	1	4	4	1	2	4	3	3	1	4	3	2	3	4	3	1	4	3	4	2	2	2	2	4
CD4_TCM	ENSG00000254968	11:112421539:T:C	14	8	-0.140787	0.0175618	1.08702e-15		3	1	1	3	1	1	1	1	1	1	3	3	1	3	1	1	3	3	1	2	1	1	2	2	2	2	2	3
CD4_TCM	ENSG00000255026	11:295670:G:A	20	13	0.192117	0.0121518	2.66591e-56		3	3	3	3	2	3	3	3	2	3	3	3	2	1	2	2	1	3	3	2	1	1	1	1	1	2	1	3
CD4_TCM	ENSG00000255031	11:68026530:T:G	27	10	-0.107444	0.0302973	0.000390646		4	2	2	2	2	2	2	2	2	3	4	2	2	3	3	2	1	2	2	2	3	3	3	2	2	3	2	4
CD4_TCM	ENSG00000255062	11:126287084:C:T	28	3	0.0480962	0.0113203	2.15055e-05		2	2	2	2	2	2	2	2	2	3	2	2	2	3	2	2	2	2	2	2	2	2	2	2	2	2	2	3
CD4_TCM	ENSG00000255135	11:76441471:C:T	28	11	-0.179106	0.0211959	2.91239e-17		4	4	2	2	2	2	4	2	2	3	4	4	2	3	2	2	4	2	3	2	2	2	3	2	2	2	2	4
CD4_TCM	ENSG00000255153	11:1268998:CTTTTTTTTTTTTTTTTTTT:C	22	10	0.329098	0.0337624	1.89129e-22		4	1	1	3	2	4	4	2	2	4	3	4	2	1	2	2	1	1	4	2	1	4	2	2	2	2	2	4
CD4_TCM	ENSG00000255158	11:696036:C:T	28	11	0.104903	0.0135433	9.50174e-15		3	2	2	2	2	2	2	2	2	3	3	3	2	3	3	2	3	3	2	2	3	3	2	2	2	2	2	3
CD4_TCM	ENSG00000255234	11:83459312:A:G	28	2	-0.171555	0.0475647	0.00031003		4	2	2	2	2	2	2	2	2	2	2	2	2	2	2	2	2	2	2	2	2	2	2	2	2	2	2	4
CD4_TCM	ENSG00000255284	11:780827:C:T	28	24	0.224	0.0085274	4.42772e-152		4	3	3	4	5	4	3	3	2	3	4	4	3	3	3	4	3	3	3	3	3	4	4	3	2	2	2	5
CD4_TCM	ENSG00000255320	11:66293762:A:C	28	9	-0.0489005	0.00988812	7.59982e-07		3	4	2	2	2	2	2	2	2	3	2	3	2	3	2	2	3	2	3	2	2	3	2	2	2	2	2	4
CD4_TCM	ENSG00000255328	11:327334:C:T	17	11	0.784929	0.0264784	4.04167e-193		4	1	1	1	2	1	1	4	2	1	4	4	1	1	3	2	4	3	1	1	1	4	4	4	2	2	2	4
CD4_TCM	ENSG00000255367	11:3512166:A:G	9	6	0.285356	0.0159911	3.18005e-71		4	4	1	3	2	1	1	1	1	1	1	3	2	1	1	2	1	1	1	1	1	1	1	1	1	3	1	4
CD4_TCM	ENSG00000255418	11:23205080:T:C	10	2	0.146994	0.0363899	5.35831e-05		3	1	1	1	1	1	1	1	2	1	2	2	1	1	2	2	1	1	1	1	1	1	1	2	1	2	2	3
CD4_TCM	ENSG00000255422	11:118630246:A:G	28	10	-0.0926261	0.0224014	3.5522e-05		3	3	2	3	2	2	2	2	2	2	3	2	2	2	2	2	2	3	2	2	3	3	3	2	3	2	2	3
CD4_TCM	ENSG00000255443	11:35181861:TTA:T	28	11	0.0601436	0.0149619	5.82506e-05		3	2	2	3	2	2	3	2	2	4	2	2	2	3	2	2	3	3	3	2	3	3	2	2	2	2	2	4
CD4_TCM	ENSG00000255467	11:108141369:C:CAAAAAAA	28	8	-0.105012	0.0282218	0.000198478		3	2	2	2	2	3	2	3	2	2	3	2	2	3	2	2	3	2	2	2	3	2	2	2	2	2	2	3
CD4_TCM	ENSG00000255468	11:66380640:T:A	25	13	-0.10194	0.0110206	2.24458e-20		3	4	3	2	2	3	3	2	2	3	4	3	2	1	3	2	2	3	3	2	1	1	3	2	2	2	2	4
CD4_TCM	ENSG00000255476	11:9897243:A:AT	28	12	0.161508	0.0271733	2.78767e-09		4	4	3	2	2	2	4	2	2	4	3	2	2	4	2	2	3	2	3	2	4	3	2	2	2	2	2	4
CD4_TCM	ENSG00000255484	11:112516975:T:G	2	2	-0.248245	0.0363457	8.48414e-12		1	1	1	1	1	1	1	1	1	1	1	3	1	1	1	1	1	1	1	1	1	1	1	1	1	1	1	3
CD4_TCM	ENSG00000255517	11:66474931:T:G	28	16	-0.113312	0.010036	1.46205e-29		3	4	4	3	2	3	2	2	2	4	3	4	2	4	4	2	4	4	3	2	3	2	3	2	2	2	2	4
CD4_TCM	ENSG00000255717	11:62952052:T:C	28	3	0.0176529	0.00493945	0.000351755		3	2	2	2	2	2	2	2	2	3	2	2	2	2	2	2	2	2	2	2	2	2	2	2	2	2	2	3
CD4_TCM	ENSG00000255847	11:73996468:T:TAA	28	19	0.168517	0.0122297	3.3931e-43		4	3	5	3	2	3	4	2	2	3	4	4	2	3	3	2	3	3	3	3	3	3	5	2	2	2	2	5
CD4_TCM	ENSG00000256116	11:64256584:C:A	27	10	0.0904021	0.0151145	2.21544e-09		3	2	2	1	2	3	2	2	2	3	3	3	2	3	2	2	3	2	2	2	3	3	2	2	2	2	2	3
CD4_TCM	ENSG00000256269	11:119066973:C:CT	28	17	0.109059	0.0112966	4.72325e-22		3	3	3	3	2	2	2	2	2	4	4	4	2	3	3	2	4	3	4	2	3	3	3	2	4	2	2	4
CD4_TCM	ENSG00000256448	11:73401376:C:A	28	7	0.111039	0.0222518	6.03538e-07		4	2	2	2	2	2	2	2	2	3	3	3	2	3	2	2	2	2	2	2	3	2	2	2	2	2	2	4
CD4_TCM	ENSG00000256469	11:94926495:A:G	18	3	0.11924	0.0291681	4.35061e-05		2	2	2	3	2	2	1	2	2	3	2	2	2	2	1	2	1	1	1	1	1	1	1	2	1	2	2	3
CD4_TCM	ENSG00000256690	11:62871134:G:A	28	11	0.132986	0.0260875	3.43868e-07		3	2	2	2	2	3	2	2	2	3	3	3	2	3	2	2	3	3	3	2	2	2	2	3	2	2	2	3
CD4_TCM	ENSG00000256789	11:63615086:A:G	27	5	0.0632102	0.0164266	0.000119063		3	2	2	2	2	3	2	2	2	2	1	2	2	2	2	2	2	3	2	2	3	2	2	2	2	2	2	3
CD4_TCM	ENSG00000257052	11:60921973:T:C	17	7	-0.10259	0.0170513	1.78173e-09		3	2	1	3	2	2	2	2	1	4	3	3	2	4	2	2	1	1	1	2	1	1	2	1	1	1	1	4
CD4_TCM	ENSG00000258659	11:5625715:G:GGTC	28	8	0.0531931	0.00833426	1.7426e-10		4	2	2	2	2	2	2	2	2	3	2	2	2	3	3	3	3	2	2	2	3	2	2	2	2	2	2	4
CD4_TCM	ENSG00000261098	11:107330963:A:G	28	18	-0.121426	0.00906618	6.61515e-41		3	3	3	3	2	4	3	2	2	3	3	4	2	3	3	2	3	3	3	2	3	3	3	2	2	2	2	4
CD4_TCM	ENSG00000261645	11:90552211:GT:G	25	8	-0.0717889	0.0164531	1.28143e-05		3	2	2	3	2	2	2	2	2	2	3	3	2	3	2	2	3	2	3	2	1	1	2	2	1	2	2	3
CD4_TCM	ENSG00000262655	11:13927546:A:AC	22	18	-0.418054	0.0171206	1.09651e-131		3	3	3	3	2	3	3	2	2	3	3	4	2	3	3	3	3	3	3	3	1	1	1	1	1	3	1	4
CD4_TCM	ENSG00000269038	11:64733853:C:CTT	28	11	0.0865362	0.0164448	1.42313e-07		3	3	2	2	2	2	2	2	2	4	3	3	2	4	2	2	4	2	2	2	4	3	2	2	2	2	3	4
CD4_TCM	ENSG00000269176	11:62757073:C:CATATAT	27	1	-0.198426	0.0586582	0.000717632		2	2	2	2	2	2	2	2	1	2	2	2	2	2	2	2	2	2	2	2	2	2	2	2	2	2	2	2
CD4_TCM	ENSG00000269821	11:2626402:C:T	28	7	0.0613397	0.0168413	0.000270301		2	2	2	2	2	2	2	2	2	3	2	2	2	3	2	2	3	3	2	2	3	2	2	3	2	2	2	3
CD4_TCM	ENSG00000270072	11:47579984:G:GACACAC	28	1	0.214045	0.0606128	0.00041343		2	2	2	2	2	2	2	2	2	2	2	2	2	2	2	2	2	2	2	2	2	2	2	2	2	2	2	2
CD4_TCM	ENSG00000273415	11:128077298:C:G	14	10	0.212438	0.0182808	3.23022e-31		1	4	3	4	2	4	3	2	1	3	3	3	2	3	1	2	1	1	1	1	1	1	1	1	1	1	1	4
CD4_TCM	ENSG00000278376	11:118791336:T:C	28	15	-0.218948	0.0162776	3.04044e-41		4	4	3	4	2	2	2	2	2	3	4	4	2	4	2	2	4	4	3	2	3	3	4	2	2	2	2	4
CD4_TCM	ENSG00000278615	11:62658722:CCTCCCGGGTTCACACCATT:C	28	4	-0.0998595	0.0202742	8.41706e-07		4	2	2	2	2	2	2	2	2	4	2	4	2	2	2	2	2	2	2	2	2	2	2	2	2	2	2	4
CD4_TCM	ENSG00000278768	11:117240498:G:A	20	5	0.0901272	0.0137425	5.4438e-11		3	2	1	3	2	1	1	2	1	1	2	3	2	1	1	2	1	2	2	2	2	3	2	2	2	2	2	3
CD4_TCM	ENSG00000280798	11:33078027:A:G	27	8	-0.11109	0.0188361	3.68541e-09		1	2	2	2	2	2	2	2	2	3	3	2	2	4	2	2	3	2	2	2	3	3	3	2	2	2	2	4
CD4_TCM	ENSG00000281386	11:129603299:TA:T	3	3	-0.119305	0.0194902	9.28431e-10		4	1	1	1	1	1	1	1	1	1	1	3	1	1	1	1	1	1	1	1	1	1	1	1	1	1	1	4
CD4_TCM	ENSG00000285533	11:65661037:TA:T	28	15	0.053627	0.00798654	1.8849e-11		4	3	5	2	2	3	3	2	2	3	5	3	2	4	3	2	3	2	4	2	4	3	2	2	2	2	2	5
CD4_TCM	ENSG00000285658	11:46605064:C:T	28	11	-0.109069	0.0217698	5.4398e-07		4	3	2	2	2	3	3	2	2	3	2	2	2	3	3	2	4	2	2	3	2	3	2	2	2	2	2	4
CD4_TCM	ENSG00000285693	11:72802125:A:C	28	14	-0.0996429	0.0108903	5.71143e-20		3	3	2	3	2	4	4	2	2	4	3	4	2	4	4	2	2	2	2	2	3	3	3	2	2	2	2	4
CD4_TCM	ENSG00000285696	11:108151507:C:T	28	18	0.156103	0.0104114	8.0964e-51		3	3	3	3	2	3	3	3	2	3	4	3	2	3	3	2	4	3	3	2	3	3	2	2	2	2	2	4
CD4_TCM	ENSG00000285842	11:95578258:T:C	9	7	0.496216	0.0213152	7.08245e-120		4	4	1	4	2	1	1	4	1	1	4	4	1	1	1	1	1	1	1	1	1	1	1	1	1	2	1	4
CD4_TCM	ENSG00000285909	11:122657315:G:A	27	13	0.0796717	0.0118886	2.06286e-11		3	4	2	3	2	2	2	2	2	4	3	3	2	3	2	2	3	3	3	2	2	3	3	1	2	2	2	4
CD4_TCM	ENSG00000285921	11:96162176:CTTT:C	28	8	0.0325499	0.00908775	0.000341317		3	2	2	2	2	2	2	2	2	3	2	3	2	3	2	2	3	2	2	2	3	3	2	2	2	2	2	3
CD4_TCM	ENSG00000286044	11:121624432:T:C	23	11	-0.116187	0.0128651	1.69874e-19		3	4	3	3	2	2	3	2	2	4	3	3	2	4	2	2	1	1	1	2	3	1	2	2	2	2	1	4
CD4_TCM	ENSG00000286561	11:9913643:A:AAAAATAAAATAAAAT	21	5	-0.11765	0.0302978	0.000103131		2	2	1	1	1	2	2	1	2	3	2	2	1	3	2	1	2	2	2	1	3	3	2	2	2	2	2	3
CD4_TCM	ENSG00000287425	11:73995869:T:TG	28	16	0.238401	0.0144941	8.64351e-61		4	4	4	4	2	3	3	2	2	4	4	4	2	4	4	2	4	3	3	2	3	2	2	2	2	2	2	4
CD4_TCM	ENSG00000287426	11:129857917:C:T	8	6	0.340406	0.0145249	1.83601e-121		4	3	1	4	2	1	1	2	1	1	3	3	1	1	1	1	1	1	1	1	1	1	1	1	1	1	1	4
CD4_TCM	ENSG00000288018	11:88337904:A:G	28	19	0.497495	0.0345419	4.97851e-47		4	4	3	4	2	4	4	2	3	4	4	4	2	4	4	2	4	3	4	2	3	3	3	2	2	2	2	4
CD4_TCM	ENSG00000288033	11:489537:C:T	28	15	-0.144903	0.0171184	2.56614e-17		4	3	3	2	2	2	3	2	2	4	4	4	2	4	2	2	3	4	4	2	4	4	3	2	2	2	2	4
CD4_TCM	ENSG00000288061	11:123058493:G:T	28	8	0.217685	0.0290276	6.4184e-14		3	3	2	4	2	2	2	2	2	4	2	2	2	3	2	2	3	2	2	2	3	2	2	2	2	2	2	4
CD4_TCM	ENSG00000288528	11:102298604:A:G	28	6	0.0354753	0.0103906	0.000639734		2	2	2	2	2	2	2	2	2	3	2	4	2	2	2	2	4	2	2	2	3	4	2	2	2	2	2	4
CD4_TCM	ENSG00000288833	11:102442553:A:G	28	7	-0.0316137	0.00943513	0.000806257		3	2	2	2	2	2	2	2	2	2	3	3	2	2	2	2	3	2	3	2	3	2	2	2	2	2	2	3
CD4_TCM	ENSG00000288853	11:78362081:TA:T	18	9	-0.394867	0.0255582	7.57622e-54		1	1	2	1	2	1	1	1	2	1	1	3	2	1	1	2	3	3	3	2	4	3	3	4	2	2	2	4
CD4_TCM	ENSG00000288907	11:125625626:G:T	28	12	-0.111837	0.0139497	1.08238e-15		3	4	3	2	2	2	2	2	2	4	3	3	2	4	2	2	4	2	3	2	4	3	2	2	2	2	2	4
CD4_TCM	ENSG00000289093	11:128279403:GAA:G	17	10	0.0543554	0.0128863	2.46413e-05		5	4	3	3	2	3	3	2	2	3	5	2	2	3	2	2	1	1	1	1	1	1	1	1	1	1	1	5
CD4_TCM	ENSG00000289339	11:65569780:A:T	28	19	-0.287448	0.0151299	1.74882e-80		4	4	4	3	2	4	4	2	2	4	4	4	2	4	3	3	3	4	3	2	3	3	3	2	2	2	2	4
CD4_TCM	ENSG00000289398	11:128370979:A:T	16	4	-0.0635582	0.0157817	5.641e-05		3	2	1	2	2	2	2	2	2	1	3	2	2	1	2	2	1	1	3	2	1	1	1	1	1	1	1	3
CD4_TCM	ENSG00000289399	11:134270443:G:A	13	3	-0.284053	0.0431919	4.815e-11		4	2	2	2	2	2	1	2	1	3	2	2	2	1	1	2	1	1	1	1	1	1	1	1	1	1	1	4
CD4_TCM	ENSG00000289526	11:35043258:A:G	25	12	0.158606	0.0126073	2.70313e-36		4	4	2	4	2	2	3	2	2	3	3	3	2	3	2	2	3	3	2	1	3	2	2	1	1	2	2	4
CD4_TCM	ENSG00000289976	11:11146730:C:T	4	3	-0.331566	0.0423658	5.02598e-15		3	1	1	1	2	1	1	1	1	1	3	1	1	1	1	1	1	1	1	1	1	1	1	1	1	1	1	3
CD4_TCM	ENSG00000290057	11:65508194:C:CA	28	4	-0.0836495	0.0257757	0.00117333		2	2	2	2	2	2	2	2	2	2	3	2	2	3	2	2	2	2	2	3	2	2	2	2	2	2	2	3
CD4_TCM	ENSG00000291173	11:104943559:T:C	22	14	-0.0619753	0.00879843	1.86917e-12		3	3	3	3	2	3	3	3	2	4	2	3	2	3	2	2	3	3	3	2	1	1	1	1	1	2	1	4
CD4_TCM	ENSG00000291186	11:71788234:T:C	25	17	-0.286922	0.0150198	2.38614e-81		3	3	3	3	2	3	3	2	2	3	3	3	2	1	3	3	1	3	3	3	1	3	4	2	2	2	2	4
CD4_TCM	ENSG00000002016	12:922191:T:TA	28	13	0.042615	0.00862077	7.68124e-07		3	4	3	2	2	2	3	2	2	3	3	3	2	3	2	2	3	3	2	2	3	2	3	2	2	2	2	4
CD4_TCM	ENSG00000003056	12:8960915:C:T	28	24	0.085515	0.00534904	1.57484e-57		3	3	4	3	3	4	4	4	3	3	4	3	2	3	5	3	4	3	3	3	4	3	3	3	2	2	2	5
CD4_TCM	ENSG00000004478	12:2873398:C:CAA	28	2	0.116878	0.0357603	0.00108166		2	2	2	2	2	2	2	2	2	2	2	2	2	2	2	2	2	2	2	2	2	3	2	2	2	2	2	3
CD4_TCM	ENSG00000004700	12:21507532:A:G	28	16	-0.0669064	0.00689677	2.98217e-22		3	4	3	4	2	4	3	2	2	4	4	4	2	3	2	2	3	2	3	2	3	3	3	2	2	2	2	4
CD4_TCM	ENSG00000005175	12:47634316:TATAC:T	28	14	-0.0708764	0.0120327	3.85473e-09		4	4	3	2	2	3	3	2	2	3	3	2	2	3	2	2	4	3	4	2	3	4	2	2	2	2	2	4
CD4_TCM	ENSG00000006831	12:1748292:A:G	28	14	-0.0418755	0.00807046	2.11731e-07		3	2	3	2	2	3	3	2	2	3	3	3	2	3	2	2	3	2	3	2	3	3	2	2	2	3	2	3
CD4_TCM	ENSG00000010219	12:4604842:T:G	28	15	0.0713152	0.00798154	4.07123e-19		4	3	4	4	2	2	3	2	2	4	3	4	2	4	3	2	2	2	2	2	3	3	3	3	2	2	2	4
CD4_TCM	ENSG00000010292	12:6504170:CATATATATATACATATATATATATATATATATATATATATATATATAGATATAGATATATAT:C	28	17	-0.0653137	0.00812228	8.88905e-16		3	3	3	4	2	4	4	2	2	3	4	4	2	3	3	3	3	3	2	2	3	3	2	2	2	2	2	4
CD4_TCM	ENSG00000010295	12:6618022:C:CACACACA	28	5	-0.0385238	0.0118726	0.00117548		2	2	2	2	2	2	2	2	2	3	2	2	2	2	2	2	3	2	2	2	3	3	2	2	2	2	2	3
CD4_TCM	ENSG00000010610	12:6792657:G:A	23	10	0.0398174	0.00441119	1.77341e-19		3	3	2	3	2	2	2	2	2	4	2	2	2	1	1	2	1	1	1	2	3	3	3	3	2	2	3	4
CD4_TCM	ENSG00000010626	12:6901976:C:CTT	28	13	-0.0815308	0.00848808	7.59184e-22		4	4	2	3	2	3	3	2	2	3	4	3	2	3	4	2	3	2	2	2	3	2	2	2	2	2	2	4
CD4_TCM	ENSG00000013503	12:106357785:C:T	28	6	0.110568	0.0188324	4.32678e-09		3	2	2	3	2	2	2	2	2	2	3	2	2	3	2	2	2	2	2	2	3	2	2	2	2	2	2	3	-0.11655
CD4_TCM	ENSG00000013573	12:31075804:G:A	28	24	-0.626685	0.0168928	3.0445e-301		3	3	4	3	2	3	4	4	3	3	4	3	2	3	4	2	3	3	3	3	4	4	4	4	3	3	2	4
CD4_TCM	ENSG00000013583	12:13025138:C:A	28	17	-0.138469	0.00810204	1.74117e-65		3	4	4	3	2	3	3	3	2	3	3	3	2	3	2	2	4	3	3	2	4	3	2	2	2	2	2	4
CD4_TCM	ENSG00000015153	12:42281467:C:A	28	20	-0.0615387	0.00481129	1.85343e-37		3	3	3	3	2	4	3	2	2	3	3	4	2	3	3	3	3	4	4	4	3	4	2	3	2	2	2	4
CD4_TCM	ENSG00000022840	12:120639250:C:CT	28	15	0.0173008	0.00356592	1.22405e-06		3	3	2	3	2	2	3	2	2	3	3	3	2	3	2	2	3	3	3	3	3	3	2	2	2	2	2	3
CD4_TCM	ENSG00000023697	12:15892542:G:C	28	8	-0.257978	0.0264118	1.55168e-22		4	2	4	2	2	2	4	2	2	4	4	4	2	4	2	2	2	2	2	2	2	2	2	2	2	2	2	4
CD4_TCM	ENSG00000028203	12:95293710:A:G	28	8	0.0308177	0.00818538	0.000166571		3	2	2	3	2	2	2	2	2	3	2	2	2	3	2	2	3	2	3	2	2	3	2	2	2	2	2	3
CD4_TCM	ENSG00000033030	12:122517596:C:T	28	10	0.0238909	0.00505577	2.2957e-06		3	3	2	2	2	3	2	2	2	3	2	2	2	3	3	2	3	4	3	2	2	2	2	2	2	2	2	4
CD4_TCM	ENSG00000037897	12:57819635:AT:A	24	3	0.0457041	0.0136827	0.000836921		3	2	1	1	2	2	2	1	3	2	2	2	2	1	2	2	2	2	2	2	2	2	2	2	2	2	2	3
CD4_TCM	ENSG00000050405	12:50217237:T:C	28	13	0.0579083	0.00709124	3.18336e-16		3	3	3	2	2	2	2	2	2	4	2	3	2	4	2	2	3	2	2	2	5	3	3	2	3	2	3	5
CD4_TCM	ENSG00000050426	12:51049161:G:A	28	12	0.130152	0.00539616	1.56909e-128		3	3	4	4	2	3	4	2	2	4	4	3	2	4	2	2	2	2	2	2	2	3	2	2	2	2	2	4
CD4_TCM	ENSG00000050438	12:51390168:T:C	28	14	-0.10601	0.0210596	4.80833e-07		4	3	2	3	2	3	3	2	2	3	2	3	2	3	3	2	4	3	2	2	3	3	2	2	2	2	2	4
CD4_TCM	ENSG00000051825	12:123218954:C:T	28	18	-0.0639495	0.00477322	6.2481e-41		4	3	3	3	2	3	3	2	2	3	3	3	2	3	3	2	4	3	3	2	4	4	4	2	2	2	2	4
CD4_TCM	ENSG00000052126	12:19129736:C:T	25	17	0.290285	0.0129206	8.73773e-112		4	3	3	4	2	4	3	2	2	4	4	3	2	3	3	3	1	1	1	2	4	4	3	3	2	2	2	4	0.10555
CD4_TCM	ENSG00000059758	12:96434334:C:T	28	14	-0.107604	0.014445	9.39005e-14		3	4	2	4	2	4	4	2	2	4	4	4	2	4	2	2	3	2	3	3	3	2	2	2	2	2	2	4
CD4_TCM	ENSG00000059804	12:8016710:C:T	26	8	-0.0382802	0.0100083	0.000130847		1	2	3	2	2	2	2	2	2	3	1	2	2	3	2	2	3	2	2	2	4	3	3	2	2	2	2	4
CD4_TCM	ENSG00000060138	12:10723458:C:G	27	19	1.04742	0.0652835	6.27734e-58		3	3	3	4	2	3	3	3	2	3	3	3	2	1	3	2	3	3	3	3	3	4	3	2	2	2	2	4	0.07715
CD4_TCM	ENSG00000060237	12:813242:C:T	28	18	0.0554594	0.0048366	1.9412e-30		4	3	3	3	2	3	3	2	2	3	3	3	2	3	3	2	3	3	3	2	3	3	3	2	2	2	2	4
CD4_TCM	ENSG00000061273	12:47810673:T:C	28	12	0.0376746	0.00638343	3.59265e-09		3	3	2	3	2	2	2	2	2	3	3	2	2	3	2	2	3	3	3	2	3	3	2	2	2	2	2	3
CD4_TCM	ENSG00000061794	12:27695120:A:AT	28	8	0.0154288	0.00540377	0.00430115		3	2	3	2	2	2	2	2	2	3	2	2	2	2	2	2	4	2	2	2	3	3	3	2	2	2	2	4
CD4_TCM	ENSG00000061936	12:131619998:G:A	28	6	0.0370823	0.00806792	4.30128e-06		4	2	2	2	2	2	2	2	2	3	2	2	2	4	2	2	3	2	2	2	3	2	2	2	2	2	2	4
CD4_TCM	ENSG00000061987	12:62582722:T:TA	28	11	-0.0189894	0.00379116	5.47569e-07		4	2	3	2	2	3	3	2	2	4	2	2	2	4	2	2	3	2	4	2	3	3	2	2	2	2	2	4
CD4_TCM	ENSG00000062485	12:56288346:A:AT	28	12	0.0493009	0.00925735	1.00624e-07		4	3	2	4	2	2	2	2	2	3	2	4	2	3	2	2	4	3	4	2	3	3	2	2	2	2	2	4
CD4_TCM	ENSG00000063046	12:53007420:C:CT	28	2	-0.0294305	0.00789841	0.000194445		2	2	2	2	2	2	2	2	2	3	2	2	2	2	2	2	2	2	2	2	2	2	2	2	2	2	2	3
CD4_TCM	ENSG00000064102	12:26874941:G:A	28	4	-0.0330635	0.0080656	4.14354e-05		2	2	2	2	2	2	2	2	2	3	3	2	2	3	2	2	2	2	2	2	2	2	2	2	2	2	2	3
CD4_TCM	ENSG00000064115	12:26998958:C:T	28	14	-0.0350295	0.00486406	5.94702e-13		4	4	2	2	2	3	3	2	2	3	3	4	2	4	2	2	4	3	4	2	3	3	2	2	2	2	2	4
CD4_TCM	ENSG00000064763	12:29284928:A:G	28	19	0.110931	0.00766558	1.84023e-47		4	4	4	4	2	4	4	2	2	4	4	4	2	4	4	3	4	4	4	2	2	3	2	4	2	3	2	4
CD4_TCM	ENSG00000066084	12:50520623:C:T	28	18	-0.120459	0.0188681	1.72188e-10		4	3	3	4	2	3	3	3	2	3	3	2	2	3	3	3	3	4	4	2	3	3	2	2	2	2	2	4
CD4_TCM	ENSG00000067182	12:6330843:T:C	24	13	0.0836247	0.00979884	1.41192e-17		4	4	4	4	2	4	4	2	3	4	4	4	2	4	2	2	1	1	1	1	3	2	2	2	2	2	2	4
CD4_TCM	ENSG00000069493	12:9673373:G:A	28	21	-0.0423873	0.00781263	5.77989e-08		3	4	4	3	2	3	4	3	2	4	3	3	2	3	3	2	3	3	3	2	3	3	3	3	2	3	2	4
CD4_TCM	ENSG00000070018	12:12281210:T:C	21	9	0.218319	0.0132793	9.80315e-61		4	3	1	4	2	1	1	2	2	1	4	3	2	1	1	1	3	3	3	2	2	2	2	2	2	2	2	4
CD4_TCM	ENSG00000072609	12:132845629:G:A	28	12	0.0310942	0.00511401	1.20031e-09		3	3	2	2	2	2	2	2	2	3	3	3	2	3	2	2	3	2	3	2	4	3	3	2	2	2	2	4
CD4_TCM	ENSG00000073614	12:388744:T:G	28	17	0.0410993	0.00404886	3.28579e-24		4	3	3	4	2	3	4	2	2	4	4	4	2	4	4	2	2	3	2	2	3	4	2	5	2	2	5	5
CD4_TCM	ENSG00000074527	12:95851748:T:C	8	3	0.213525	0.0412875	2.32016e-07		1	2	2	1	1	2	2	1	1	3	3	1	2	1	1	1	1	1	1	1	1	1	1	1	1	1	1	3
CD4_TCM	ENSG00000075415	12:98593667:G:A	28	15	0.103711	0.00960059	3.34743e-27		4	4	2	4	2	4	4	2	2	4	4	4	2	4	4	2	4	3	4	2	2	4	2	2	2	2	2	4	-0.0917
CD4_TCM	ENSG00000075856	12:108530564:T:C	28	12	-0.0453423	0.00855624	1.16228e-07		4	2	4	2	2	4	4	4	2	4	2	2	2	4	2	2	4	2	3	2	4	4	2	2	2	2	2	4
CD4_TCM	ENSG00000076067	12:56522830:T:C	28	22	-0.41914	0.0155891	3.1308e-159		4	4	3	4	2	4	3	3	2	4	3	4	2	4	3	4	4	3	3	2	3	4	3	3	4	2	2	4
CD4_TCM	ENSG00000076248	12:109099618:T:TTA	28	10	-0.105999	0.0104414	3.25135e-24		3	2	3	2	2	2	4	2	2	4	3	4	2	4	4	2	3	2	2	2	2	2	2	2	2	2	2	4
CD4_TCM	ENSG00000076513	12:109903047:G:A	28	7	-0.0372892	0.00757164	8.44233e-07		4	3	2	3	2	2	2	2	2	2	3	2	2	2	2	2	2	4	2	3	2	2	2	2	2	2	2	4
CD4_TCM	ENSG00000076555	12:109117719:C:A	28	18	-0.086778	0.00634295	1.31838e-42		3	3	3	3	2	3	3	2	2	3	3	3	2	3	2	3	3	3	3	2	3	3	3	2	2	2	2	3
CD4_TCM	ENSG00000078237	12:4321174:AGCCGGCCGGCT:A	28	8	0.0966948	0.0102526	4.05393e-21		4	3	2	2	2	2	2	2	2	2	4	2	2	5	2	2	4	2	4	2	2	3	2	2	2	2	2	5
CD4_TCM	ENSG00000078246	12:2883476:A:AATATATATATAT	28	5	0.0810091	0.0219933	0.00023018		2	2	2	2	2	2	2	2	2	3	3	2	2	2	2	2	3	2	2	2	3	2	2	2	2	2	2	3
CD4_TCM	ENSG00000079387	12:48057941:CTTT:C	28	10	-0.0349283	0.00588634	2.96025e-09		3	3	2	4	2	2	3	2	2	3	2	2	2	4	2	2	3	3	2	2	2	3	2	2	2	2	2	4
CD4_TCM	ENSG00000081760	12:125056604:CTT:C	28	14	-0.114181	0.0136061	4.78526e-17		4	3	2	4	2	2	4	2	2	4	3	4	2	3	2	2	4	3	3	2	3	3	2	2	2	2	2	4
CD4_TCM	ENSG00000082805	12:992098:C:G	28	19	0.0432328	0.003334	1.87619e-38		3	4	3	4	2	4	4	2	2	3	4	3	2	3	3	4	3	4	4	2	3	3	3	2	2	2	2	4
CD4_TCM	ENSG00000084112	12:108866750:G:A	28	9	0.0276829	0.00618563	7.62833e-06		2	2	2	2	2	2	2	2	2	3	2	2	2	3	2	2	3	3	3	2	3	3	2	3	2	2	2	3
CD4_TCM	ENSG00000084444	12:12968038:T:C	28	6	0.0469807	0.011868	7.53915e-05		3	3	2	2	2	2	2	2	2	3	2	2	2	3	2	2	2	3	2	2	2	2	2	2	2	2	2	3
CD4_TCM	ENSG00000084463	12:14903067:A:AACACACACACAC	28	7	-0.0274395	0.00742383	0.000218909		3	2	2	2	2	2	3	2	2	3	2	2	2	3	2	2	3	3	2	2	2	2	2	2	2	2	2	3
CD4_TCM	ENSG00000086598	12:123610605:C:CTT	28	12	-0.063155	0.0160181	8.05587e-05		3	3	2	2	2	2	3	2	2	4	3	3	2	4	2	2	3	2	4	2	4	2	2	3	2	2	2	4
CD4_TCM	ENSG00000087448	12:27811995:G:A	28	11	-0.13348	0.00882994	1.25636e-51		3	2	2	3	2	2	3	2	2	3	3	3	2	3	2	2	3	2	3	2	3	2	2	2	2	2	2	3
CD4_TCM	ENSG00000087470	12:32658026:TAAA:T	28	8	0.0859411	0.0153353	2.09289e-08		4	2	2	2	2	2	2	2	2	4	3	3	2	3	2	2	3	2	2	2	3	2	2	2	2	2	2	4
CD4_TCM	ENSG00000087502	12:29338595:A:G	28	18	0.0431143	0.00464696	1.72759e-20		3	4	3	2	2	3	3	2	2	4	4	3	2	3	4	2	3	4	4	2	3	3	3	2	3	2	2	4
CD4_TCM	ENSG00000088986	12:120487272:CTTTTTT:C	28	3	-0.124812	0.0325573	0.000126286		3	2	2	2	2	2	2	2	2	2	2	3	2	2	2	2	2	2	2	2	2	2	2	2	2	2	2	3
CD4_TCM	ENSG00000088992	12:117099969:A:AG	25	17	0.23408	0.0128142	1.50685e-74		1	4	3	3	2	4	4	3	2	4	1	4	2	3	3	2	1	3	3	2	3	3	3	2	2	3	2	4
CD4_TCM	ENSG00000089022	12:111999710:C:T	28	10	-0.031994	0.00758268	2.45005e-05		3	3	2	2	2	2	2	2	2	3	2	2	2	3	2	2	3	3	3	2	3	3	2	2	2	2	2	3
CD4_TCM	ENSG00000089041	12:121133096:G:T	27	17	-0.539274	0.0521762	4.86175e-25		3	3	3	3	2	4	3	2	2	4	3	3	2	4	2	2	3	3	3	2	1	4	3	3	2	2	2	4	-0.7986
CD4_TCM	ENSG00000089053	12:121352124:C:A	28	15	0.0237135	0.00302691	4.71668e-15		3	2	3	2	2	4	2	2	2	4	3	3	2	4	3	2	3	3	3	3	3	3	2	2	2	2	2	4	0.0199
CD4_TCM	ENSG00000089060	12:113339165:CT:C	28	7	0.106629	0.0238868	8.04787e-06		3	2	2	2	2	2	2	2	2	2	3	2	2	3	2	2	2	2	2	2	3	3	3	2	2	2	2	3
CD4_TCM	ENSG00000089094	12:121587314:A:G	28	11	-0.0457772	0.00610495	6.4619e-14		4	4	2	4	2	2	2	2	2	4	3	2	2	4	2	2	3	4	3	2	2	3	2	2	2	2	2	4
CD4_TCM	ENSG00000089127	12:113005931:A:C	28	10	0.325475	0.0782249	3.17188e-05		2	2	2	3	2	2	2	2	2	3	2	2	2	4	2	2	3	3	2	3	3	3	2	2	3	2	2	4
CD4_TCM	ENSG00000089157	12:120201102:C:A	28	12	-0.0383143	0.0117374	0.00109739		4	4	2	3	2	3	3	2	2	4	4	2	2	4	4	2	4	2	2	3	2	2	2	2	2	2	2	4	0.02685
CD4_TCM	ENSG00000089159	12:120355030:CA:C	28	3	0.0188096	0.00557907	0.000747707		2	2	2	2	2	2	2	2	2	3	2	2	2	2	2	2	2	2	2	2	3	2	2	2	2	2	2	3
CD4_TCM	ENSG00000089248	12:111998391:C:T	28	16	-0.035824	0.00835219	1.79342e-05		4	4	3	3	2	4	4	2	2	4	4	3	2	3	2	2	4	3	4	2	2	4	2	3	2	2	2	4
CD4_TCM	ENSG00000089692	12:6803391:T:C	16	3	-0.0685724	0.0200343	0.000619934		1	4	2	1	2	2	2	2	1	3	2	2	2	2	1	2	1	1	1	1	1	1	1	1	2	2	2	4
CD4_TCM	ENSG00000089693	12:6753093:G:C	28	20	-0.0715934	0.00616514	3.55547e-31		4	4	4	4	2	4	4	2	2	4	4	4	2	4	4	4	4	4	4	2	4	4	3	2	2	2	3	4	-0.1024
CD4_TCM	ENSG00000090382	12:69401243:C:T	21	7	0.102646	0.0269007	0.000135778		1	2	2	2	2	2	2	2	2	1	2	2	2	2	2	2	1	1	1	1	3	3	3	1	3	3	3	3
CD4_TCM	ENSG00000090612	12:133117946:CTTT:C	28	13	-0.0844131	0.00804066	8.79746e-26		4	4	2	4	2	2	4	2	2	4	4	4	2	4	4	2	4	3	4	2	2	2	2	2	2	2	2	4
CD4_TCM	ENSG00000090615	12:132812229:A:T	28	7	0.0227561	0.00487734	3.07602e-06		3	2	2	2	2	2	2	2	2	3	3	2	2	2	2	2	3	3	4	2	2	2	2	2	2	2	2	4
CD4_TCM	ENSG00000090975	12:122976276:A:G	27	7	-0.0746452	0.00980786	2.72499e-14		4	4	2	2	2	2	2	2	2	2	2	2	2	3	2	2	3	2	2	2	3	3	2	1	2	2	2	4
CD4_TCM	ENSG00000091039	12:76380528:C:CAA	28	16	-0.0190166	0.00509892	0.000191828		4	3	3	3	2	3	3	2	2	3	2	2	2	3	2	2	3	3	3	2	3	3	3	2	2	3	2	4
CD4_TCM	ENSG00000094914	12:53285027:AGAAG:A	28	1	-0.0943308	0.0292496	0.00125959		2	2	2	2	2	2	2	2	2	2	2	2	2	2	2	2	2	2	2	2	2	2	2	2	2	2	2	2
CD4_TCM	ENSG00000094916	12:54258870:G:A	28	16	-0.0292594	0.0051179	1.08368e-08		3	3	2	2	2	2	3	3	2	4	3	3	2	4	3	2	3	3	2	3	4	3	3	2	2	2	2	4
CD4_TCM	ENSG00000102189	12:92931810:A:G	28	13	0.15806	0.00630836	1.51744e-138		3	3	2	4	3	4	3	3	2	3	4	4	2	3	2	2	2	2	3	2	2	2	2	2	2	2	2	4
CD4_TCM	ENSG00000110801	12:121892574:G:A	28	11	0.0216526	0.00478809	6.12044e-06		4	3	2	3	2	2	2	2	2	3	5	2	2	2	2	2	5	5	2	2	2	3	3	4	2	2	2	5
CD4_TCM	ENSG00000110841	12:27589154:A:G	25	7	-0.130449	0.0204004	1.61124e-10		2	2	2	2	2	2	2	1	2	2	3	2	2	1	3	2	3	3	3	2	2	1	2	3	2	2	2	3
CD4_TCM	ENSG00000110844	12:49568784:G:A	28	9	-0.0677864	0.00728337	1.31481e-20		4	2	2	2	2	2	2	2	2	4	2	4	2	4	2	2	4	4	4	2	3	2	2	2	2	2	2	4
CD4_TCM	ENSG00000110848	12:9758990:CGT:C	28	15	0.0380865	0.0100895	0.000160087		4	3	2	2	2	2	3	2	2	3	3	3	2	3	3	2	3	3	3	2	3	3	3	2	2	2	2	4
CD4_TCM	ENSG00000110851	12:107695720:A:G	28	15	-0.267362	0.0297518	2.55441e-19		4	4	2	4	2	2	2	2	2	4	4	4	2	4	3	2	3	3	3	2	4	4	4	2	2	2	2	4
CD4_TCM	ENSG00000110852	12:9953308:T:TG	28	17	0.0373222	0.0059024	2.56142e-10		3	3	3	3	2	3	3	2	2	3	3	3	2	3	3	3	3	3	2	2	3	3	2	2	2	2	2	3
CD4_TCM	ENSG00000110871	12:120441491:G:A	28	19	0.108494	0.00856982	9.84549e-37		4	4	3	4	2	4	4	2	2	3	3	3	2	4	2	2	3	4	4	4	4	4	4	3	2	2	2	4
CD4_TCM	ENSG00000110876	12:108656178:G:A	28	8	-0.028619	0.00719589	6.97514e-05		3	2	3	2	2	2	2	2	2	3	2	4	2	3	2	2	3	2	3	2	2	2	2	2	2	2	2	4
CD4_TCM	ENSG00000110880	12:108732212:T:G	28	14	-0.116418	0.012806	9.82252e-20		3	4	3	3	2	2	4	2	2	4	4	4	2	4	2	2	3	3	3	2	2	3	2	2	2	2	2	4
CD4_TCM	ENSG00000110888	12:30703768:C:T	28	15	-0.114135	0.0113551	9.05188e-24		4	4	2	2	2	3	3	2	2	4	4	3	2	4	3	2	4	4	3	2	3	3	2	2	2	2	2	4
CD4_TCM	ENSG00000110906	12:109467223:T:A	28	14	0.0419483	0.0088387	2.075e-06		4	2	3	2	2	3	4	2	2	3	2	4	2	3	3	3	4	3	2	2	3	3	2	2	2	2	2	4
CD4_TCM	ENSG00000110911	12:51013289:CTTT:C	28	13	-0.0432884	0.00570887	3.3854e-14		4	2	2	3	2	3	2	2	2	3	3	5	2	4	3	2	3	3	4	2	2	3	2	2	2	2	2	5
CD4_TCM	ENSG00000110917	12:120684068:A:G	28	6	0.0242632	0.00654962	0.000211796		2	2	2	2	2	2	2	2	2	2	2	2	2	3	2	2	2	2	2	2	3	3	3	5	2	2	2	5
CD4_TCM	ENSG00000110921	12:109616960:G:C	28	4	-0.0474786	0.00925675	2.91167e-07		3	3	2	2	2	2	2	2	2	3	2	2	2	2	2	2	2	2	2	2	2	2	2	2	2	2	2	3
CD4_TCM	ENSG00000110925	12:51039592:G:T	28	6	-0.0668633	0.00776766	7.44069e-18		4	2	2	2	2	2	2	2	2	3	2	4	2	3	3	2	2	2	2	2	2	2	2	2	2	2	2	4
CD4_TCM	ENSG00000110931	12:121243733:C:T	28	10	-0.0461309	0.00765334	1.66459e-09		3	2	2	2	2	2	3	2	2	3	2	2	2	3	3	2	2	2	3	2	3	3	3	2	2	2	2	3
CD4_TCM	ENSG00000110934	12:51327778:C:CT	28	18	-0.0193755	0.00319194	1.27818e-09		3	3	3	2	2	4	2	2	2	3	3	5	2	3	3	2	5	3	3	3	5	3	5	3	2	2	2	5
CD4_TCM	ENSG00000110944	12:56240799:C:G	26	5	-0.036505	0.0116889	0.00178982		3	2	2	2	2	2	2	2	2	2	3	2	2	2	2	2	2	2	3	2	2	1	1	2	3	2	2	3
CD4_TCM	ENSG00000110958	12:56627465:C:CA	28	14	-0.0235322	0.00576848	4.51441e-05		3	3	2	3	2	3	2	2	2	3	3	3	2	2	2	2	2	3	3	2	3	3	3	3	2	2	2	3
CD4_TCM	ENSG00000110987	12:122019348:CA:C	25	15	-0.10509	0.0110829	2.4899e-21		4	4	4	1	2	3	1	2	2	3	3	3	2	1	2	2	3	3	3	2	3	3	3	3	2	2	2	4
CD4_TCM	ENSG00000111011	12:122518592:C:CA	28	23	-0.112394	0.0054196	1.55919e-95		3	3	3	4	2	3	4	4	2	3	4	4	2	4	4	3	3	4	4	4	3	3	4	3	2	4	2	4
CD4_TCM	ENSG00000111057	12:52970043:A:G	15	7	-0.0917963	0.0141437	8.56968e-11		3	3	1	2	2	1	1	2	2	1	3	3	1	1	1	1	3	2	1	2	1	1	3	1	2	2	1	3
CD4_TCM	ENSG00000111142	12:95516106:GTTT:G	28	5	0.024348	0.00747009	0.00111651		3	2	2	2	2	2	2	2	2	2	3	2	2	2	2	2	3	2	2	2	2	3	2	2	2	2	2	3
CD4_TCM	ENSG00000111145	12:96231730:C:T	28	4	0.0339174	0.00774268	1.18363e-05		2	3	2	2	2	2	3	2	2	2	3	2	2	2	2	2	2	2	2	2	2	2	2	2	2	2	2	3
CD4_TCM	ENSG00000111186	12:1594156:A:AGCC	28	2	-0.0523353	0.0141832	0.000224291		2	2	2	2	2	2	2	2	2	2	2	2	2	2	2	2	2	2	2	2	3	2	2	2	2	2	2	3
CD4_TCM	ENSG00000111196	12:10611771:A:G	28	8	-0.0395911	0.00682126	6.47245e-09		3	3	2	2	2	2	2	2	2	3	2	4	2	3	3	2	2	2	2	2	3	2	2	2	2	2	2	4
CD4_TCM	ENSG00000111203	12:2834476:C:T	28	16	0.0491062	0.00574397	1.23966e-17		4	3	3	3	2	4	3	2	2	3	4	4	2	3	4	2	3	2	4	2	3	4	2	2	2	2	2	4
CD4_TCM	ENSG00000111206	12:2827110:A:G	28	13	0.118807	0.0154562	1.50998e-14		4	2	4	3	2	2	2	2	2	3	4	3	2	4	3	2	4	2	2	2	4	4	4	2	2	2	2	4
CD4_TCM	ENSG00000111224	12:3875509:C:CT	28	14	0.0354417	0.00454534	6.32086e-15		3	3	2	2	2	3	2	2	2	4	3	4	2	3	2	3	4	3	4	2	3	3	2	2	2	2	2	4
CD4_TCM	ENSG00000111229	12:110382441:TAAAAA:T	28	10	0.0449228	0.0139113	0.00124119		3	2	2	2	2	3	2	2	2	2	3	2	2	3	2	2	3	3	2	2	3	3	3	2	2	2	2	3
CD4_TCM	ENSG00000111231	12:110512513:C:G	28	14	0.246082	0.037714	6.80158e-11		3	3	2	2	2	2	3	2	2	3	3	3	2	3	2	2	3	4	4	2	3	3	3	2	2	2	2	4
CD4_TCM	ENSG00000111237	12:110402332:A:AT	28	18	0.0406921	0.00486179	5.7724e-17		4	3	2	4	2	3	3	2	2	4	4	3	2	4	2	2	4	3	4	2	4	4	4	3	2	2	4	4
CD4_TCM	ENSG00000111252	12:111360749:A:G	28	13	-0.0292699	0.00745719	8.67107e-05		3	2	2	2	2	3	3	2	2	3	3	3	2	3	2	2	3	2	2	2	3	3	3	3	2	2	2	3
CD4_TCM	ENSG00000111266	12:12468633:T:G	27	17	-0.197018	0.0219232	2.54629e-19		3	3	3	3	2	3	3	2	2	3	4	3	2	3	3	2	3	3	3	2	1	3	3	2	2	2	2	4
CD4_TCM	ENSG00000111269	12:12658073:C:T	28	6	-0.0442309	0.0102085	1.47274e-05		3	2	2	2	2	2	2	2	2	3	2	2	2	3	2	2	2	2	2	2	3	3	2	2	2	2	2	3
CD4_TCM	ENSG00000111271	12:111682497:CA:C	28	6	0.026144	0.00612789	1.98656e-05		2	2	2	2	2	2	2	2	2	3	3	2	2	3	3	2	2	2	2	2	3	2	2	2	2	2	2	3
CD4_TCM	ENSG00000111300	12:111939451:CA:C	28	8	0.0230983	0.00452226	3.26126e-07		4	3	2	4	2	2	2	2	2	4	3	3	2	3	2	2	2	2	2	2	2	2	2	2	2	2	2	4
CD4_TCM	ENSG00000111325	12:122904613:CTGTGTG:C	28	3	-0.057314	0.0176458	0.00116212		2	2	2	2	2	2	2	2	2	3	2	2	2	2	2	2	2	2	2	2	3	2	2	2	2	2	2	3
CD4_TCM	ENSG00000111328	12:123243529:CAAAAAA:C	28	20	-0.110259	0.0126503	2.88475e-18		3	3	4	2	2	3	4	2	2	4	3	4	2	4	4	3	3	3	3	2	4	4	4	2	3	2	3	4
CD4_TCM	ENSG00000111331	12:112965870:C:T	28	16	-0.199158	0.0419542	2.06433e-06		3	3	3	2	2	3	2	2	2	3	3	2	2	3	2	2	3	3	3	3	3	3	2	3	3	2	2	3
CD4_TCM	ENSG00000111335	12:112984172:A:C	28	6	0.0513033	0.0110083	3.15546e-06		2	3	2	2	2	2	2	2	2	3	2	3	2	3	2	2	3	2	2	2	2	2	2	2	2	2	2	3
CD4_TCM	ENSG00000111348	12:14986216:T:C	28	15	0.0244488	0.00334342	2.62201e-13		4	4	3	2	2	3	3	2	2	3	3	3	2	3	3	2	3	3	3	2	5	2	2	2	2	2	2	5
CD4_TCM	ENSG00000111358	12:123593962:A:ATT	28	5	0.0347653	0.00860997	5.39563e-05		2	2	2	2	2	2	3	2	2	3	2	2	2	3	2	2	2	2	2	2	2	2	3	2	2	2	2	3
CD4_TCM	ENSG00000111361	12:123586444:G:A	28	9	0.0288368	0.00591694	1.0958e-06		3	3	2	2	2	2	3	2	2	3	3	4	2	3	2	2	2	2	2	2	4	2	2	2	2	2	2	4
CD4_TCM	ENSG00000111364	12:123577208:A:AT	28	20	-0.0882439	0.00794414	1.14638e-28		4	4	3	4	2	3	3	2	2	4	3	4	2	4	3	2	3	3	4	2	4	3	4	3	2	3	2	4
CD4_TCM	ENSG00000111371	12:46214380:G:T	28	12	0.0430471	0.00455598	3.43797e-21		3	4	3	3	2	2	2	2	2	3	2	3	2	3	2	2	2	3	3	2	2	2	3	3	2	2	2	4
CD4_TCM	ENSG00000111412	12:116738051:G:A	28	9	-0.0458909	0.00879474	1.80875e-07		2	2	2	2	2	2	2	2	2	3	2	2	2	4	3	2	3	3	3	2	3	3	2	2	2	2	2	4	-0.00255
CD4_TCM	ENSG00000111445	12:118024290:A:G	28	7	0.035332	0.00843225	2.78821e-05		3	2	2	2	2	2	2	2	2	3	2	2	2	3	2	2	3	2	2	2	3	2	3	2	2	2	2	3
CD4_TCM	ENSG00000111450	12:130794174:CAT:C	28	20	0.228301	0.00701636	3.06072e-232		4	4	4	4	2	4	4	4	2	4	4	4	2	4	3	3	4	4	3	2	4	4	4	2	2	2	2	4
CD4_TCM	ENSG00000111481	12:54382843:A:T	28	8	-0.033131	0.0106871	0.0019345		3	3	2	2	2	2	2	2	2	3	3	2	2	3	3	2	2	3	2	2	2	2	2	2	2	2	2	3
CD4_TCM	ENSG00000111530	12:67292127:G:A	28	12	0.0309506	0.00361103	1.02476e-17		4	3	2	3	2	2	4	2	2	4	4	2	2	3	2	2	3	4	3	2	4	2	2	2	2	2	2	4
CD4_TCM	ENSG00000111536	12:68104173:T:A	17	9	0.190915	0.0238709	1.26644e-15		1	3	3	1	2	2	4	2	2	3	1	2	2	1	4	1	3	3	4	2	1	1	1	1	1	2	1	4
CD4_TCM	ENSG00000111537	12:68128026:G:A	19	4	-0.141929	0.0404587	0.000451479		1	2	2	2	2	2	2	2	2	2	1	2	2	3	2	2	3	1	3	2	1	1	1	1	1	2	1	3
CD4_TCM	ENSG00000111554	12:68332523:C:T	28	17	0.0910629	0.00773164	5.0712e-32		4	4	3	3	2	2	4	2	2	4	4	4	2	4	2	2	4	3	4	2	3	3	4	2	2	3	2	4	0.01745
CD4_TCM	ENSG00000111581	12:68686990:T:C	28	18	-0.326085	0.0180866	1.15096e-72		4	4	4	4	2	4	4	2	2	4	4	4	2	4	4	2	4	4	4	2	4	4	4	2	2	2	2	4	-0.57285
CD4_TCM	ENSG00000111596	12:70340889:CTTT:C	28	19	-0.0561637	0.00660314	1.80661e-17		4	3	3	3	2	3	3	2	2	3	4	3	2	3	4	2	3	3	4	2	3	3	3	2	2	3	2	4
CD4_TCM	ENSG00000111602	12:56435953:C:T	25	6	-0.0564545	0.0136845	3.70039e-05		1	1	2	2	2	2	2	2	2	2	1	2	2	4	2	2	4	2	3	2	3	2	2	3	2	2	2	4
CD4_TCM	ENSG00000111605	12:69244695:CT:C	28	21	-0.0423757	0.00605621	2.61396e-12		4	4	3	3	2	5	4	2	2	4	3	5	2	4	5	3	5	4	3	2	3	3	4	3	2	3	2	5
CD4_TCM	ENSG00000111615	12:75480331:TCA:T	28	18	0.0466139	0.0053753	4.25094e-18		4	4	4	4	2	3	3	2	2	4	3	4	2	4	3	2	4	4	4	2	3	3	3	2	2	2	2	4
CD4_TCM	ENSG00000111639	12:6456140:G:GCTTT	28	14	-0.074981	0.0105848	1.40243e-12		4	3	2	4	3	2	3	2	2	3	4	4	2	2	2	2	2	3	2	2	3	5	5	3	2	2	2	5
CD4_TCM	ENSG00000111641	12:6544975:A:G	28	2	0.108513	0.0284893	0.00013959		2	2	2	2	2	2	2	2	2	2	2	2	2	2	3	2	2	2	2	2	2	2	2	2	2	2	2	3
CD4_TCM	ENSG00000111642	12:6544975:A:G	28	4	0.070397	0.019946	0.000416543		3	2	2	2	2	2	2	2	2	2	3	2	2	2	3	2	2	2	2	2	2	2	2	2	2	2	2	3
CD4_TCM	ENSG00000111647	12:100123751:C:CT	28	9	0.0508752	0.00955505	1.0127e-07		3	2	2	2	2	2	2	2	2	4	3	2	2	3	4	2	3	3	2	2	2	2	2	3	2	2	2	4
CD4_TCM	ENSG00000111652	12:6798805:C:G	28	4	-0.132094	0.0320147	3.69069e-05		3	2	2	2	2	2	2	2	2	3	2	2	2	3	2	2	2	2	2	2	2	2	2	2	2	2	2	3
CD4_TCM	ENSG00000111653	12:6645955:C:T	28	9	0.0834585	0.0147262	1.45039e-08		3	3	2	2	2	2	2	2	2	4	4	2	2	3	2	2	3	2	2	2	3	3	2	2	2	2	2	4
CD4_TCM	ENSG00000111666	12:101697239:G:T	28	26	0.471254	0.0142195	7.51935e-241		4	3	4	4	4	3	3	3	3	3	4	3	4	4	3	3	3	3	4	4	4	3	4	4	2	3	2	4	0.08895
CD4_TCM	ENSG00000111667	12:6844093:A:T	28	3	-0.022771	0.00702523	0.00118979		3	2	2	2	2	2	2	2	2	2	2	2	2	2	2	2	2	2	3	2	2	2	2	2	2	2	2	3
CD4_TCM	ENSG00000111669	12:6868111:T:C	28	19	-0.0806565	0.0074506	2.6063e-27		4	4	3	3	2	3	4	2	2	4	4	4	4	4	2	2	4	3	3	2	3	4	4	4	2	2	2	4
CD4_TCM	ENSG00000111670	12:101827005:C:G	28	13	0.0592968	0.00593287	1.60887e-23		3	3	2	3	2	3	3	3	2	3	4	3	2	3	3	2	3	2	2	2	2	2	2	2	2	2	2	4
CD4_TCM	ENSG00000111671	12:6873183:A:C	28	26	0.176356	0.0128555	7.87902e-43		4	4	4	4	3	4	4	4	4	4	4	4	2	4	4	3	4	4	4	3	4	4	4	4	2	3	4	4	-0.0696
CD4_TCM	ENSG00000111674	12:6907879:AC:A	21	9	-0.0399776	0.00715871	2.34413e-08		3	3	2	2	2	2	2	2	2	3	4	3	2	3	1	2	3	2	3	2	1	1	1	1	1	2	1	4
CD4_TCM	ENSG00000111676	12:6897587:C:CAAAAAAAAAAAAAAA	28	3	-0.0382834	0.010337	0.000212612		2	2	2	2	2	2	2	2	2	2	3	2	2	2	2	2	2	2	2	2	3	2	2	2	2	2	2	3
CD4_TCM	ENSG00000111678	12:6943815:G:A	28	18	0.081469	0.0112912	5.38229e-13		4	3	3	3	2	3	3	2	2	3	4	4	2	3	3	2	3	3	3	2	5	3	3	2	2	2	2	5	-0.01935
CD4_TCM	ENSG00000111679	12:6948274:C:T	28	2	0.067929	0.0128041	1.12523e-07		2	4	2	2	2	2	2	2	2	2	2	2	2	2	2	2	2	2	2	2	2	2	2	2	2	2	2	4
CD4_TCM	ENSG00000111684	12:6968987:T:C	28	5	-0.101822	0.0268044	0.000145445		3	2	2	2	2	2	2	2	2	2	2	2	2	4	2	2	2	2	2	2	4	3	2	2	2	2	2	4
CD4_TCM	ENSG00000111696	12:103790694:C:CT	28	12	0.0485623	0.011457	2.24858e-05		2	2	2	2	2	2	2	2	2	2	2	2	2	3	3	2	3	3	3	2	3	3	3	3	3	2	3	3
CD4_TCM	ENSG00000111707	12:118383995:C:CT	28	12	-0.0579816	0.00593919	1.62999e-22		4	2	3	3	2	2	2	2	2	4	3	4	2	3	2	2	4	4	3	2	3	2	2	2	2	2	2	4
CD4_TCM	ENSG00000111711	12:21518173:A:G	28	10	0.0518814	0.0142831	0.000280832		4	2	3	3	2	2	3	2	2	3	2	2	2	3	2	3	2	2	2	2	3	2	3	2	2	2	2	4
CD4_TCM	ENSG00000111716	12:21664467:GT:G	28	15	-0.0288174	0.00579512	6.60276e-07		4	3	4	3	2	3	3	3	2	4	4	3	2	2	2	2	3	3	3	2	2	3	2	2	2	2	2	4
CD4_TCM	ENSG00000111725	12:119660604:T:C	28	15	-0.0504941	0.00886009	1.20478e-08		3	3	3	3	2	2	3	2	2	4	3	3	2	3	4	2	4	3	2	2	4	3	2	2	2	2	2	4
CD4_TCM	ENSG00000111726	12:22059152:T:A	28	7	-0.0279746	0.00565313	7.47852e-07		3	2	3	2	2	2	2	2	2	3	2	2	2	3	2	2	2	2	3	2	2	2	2	2	3	2	2	3
CD4_TCM	ENSG00000111727	12:103979592:T:C	28	4	0.0202821	0.00532951	0.000141444		3	2	3	2	2	2	2	2	2	2	2	2	2	2	2	2	2	3	2	2	2	2	2	2	2	2	2	3
CD4_TCM	ENSG00000111728	12:22250593:G:C	20	10	-0.140077	0.0178976	5.01187e-15		2	4	3	2	2	3	3	2	2	3	2	4	2	4	1	2	1	1	1	2	1	1	3	1	3	2	1	4
CD4_TCM	ENSG00000111729	12:8117048:C:G	28	13	-0.098096	0.0129656	3.85303e-14		3	3	2	3	2	2	2	2	2	3	3	2	2	3	2	2	3	3	3	3	3	2	2	3	2	2	2	3
CD4_TCM	ENSG00000111731	12:22558332:C:T	28	18	0.0426646	0.00774621	3.63343e-08		4	3	2	4	2	3	3	2	2	4	3	4	2	3	3	2	3	3	3	2	4	4	3	2	2	3	2	4
CD4_TCM	ENSG00000111737	12:120054176:T:G	28	6	0.0354269	0.00679814	1.87554e-07		4	2	2	2	2	2	2	2	2	4	2	2	2	4	2	2	2	2	2	2	2	3	3	2	2	2	2	4
CD4_TCM	ENSG00000111752	12:8984682:G:T	28	14	0.0546341	0.00930397	4.30233e-09		3	3	3	3	2	3	2	2	2	3	2	2	2	3	3	2	3	3	2	2	3	3	3	2	2	2	2	3
CD4_TCM	ENSG00000111775	12:120487272:CTTTTTT:C	28	7	-0.0530133	0.0117879	6.88326e-06		2	2	2	2	2	2	2	2	2	4	2	2	2	2	2	2	3	2	3	2	3	3	3	2	2	2	2	4
CD4_TCM	ENSG00000111785	12:106872941:G:A	28	3	0.0702667	0.0175232	6.07359e-05		2	2	2	2	2	2	2	2	2	3	2	3	2	2	2	2	2	2	2	2	2	2	2	2	2	2	2	3
CD4_TCM	ENSG00000111786	12:120405794:T:TATACACACAC	28	3	-0.0297194	0.00769847	0.000113187		2	2	2	2	2	2	2	2	2	3	2	2	2	3	2	2	2	2	2	2	2	2	2	2	2	2	2	3
CD4_TCM	ENSG00000111790	12:26984449:C:CAA	28	6	0.0244121	0.00595223	4.10763e-05		3	2	2	2	2	2	2	2	2	2	2	4	2	3	2	2	3	3	2	2	2	2	2	2	2	2	2	4
CD4_TCM	ENSG00000111796	12:9581990:C:T	28	12	0.144279	0.0188269	1.81013e-14		4	4	3	4	2	2	2	2	2	3	3	4	2	4	3	2	2	3	2	2	2	2	2	5	2	2	2	5
CD4_TCM	ENSG00000112787	12:132592153:T:C	28	14	0.0285376	0.00645614	9.85982e-06		3	2	2	2	2	2	2	2	2	3	3	3	2	3	3	2	3	3	3	3	3	3	2	3	2	2	2	3
CD4_TCM	ENSG00000118307	12:25124359:C:CA	28	21	0.454906	0.0260679	3.39349e-68		4	4	4	3	2	4	4	3	2	4	4	4	2	4	4	2	3	3	3	2	4	3	3	3	2	4	2	4
CD4_TCM	ENSG00000118308	12:25063471:G:A	28	15	0.0429228	0.00592023	4.1618e-13		3	2	2	2	2	3	5	2	2	3	3	3	2	3	2	2	3	3	3	3	3	3	3	2	2	2	2	5
CD4_TCM	ENSG00000118596	12:59580284:A:G	28	15	0.0455799	0.00414973	4.57172e-28		3	3	2	3	2	2	2	2	2	3	3	3	2	3	3	2	3	3	3	2	3	3	3	2	2	2	2	3
CD4_TCM	ENSG00000118600	12:63738113:G:C	28	7	-0.0718484	0.00968105	1.15756e-13		3	2	2	2	2	2	2	2	2	4	2	3	2	2	3	2	2	2	3	2	2	3	2	2	2	2	2	4
CD4_TCM	ENSG00000118971	12:4281206:T:A	28	5	0.0224506	0.00461155	1.12538e-06		4	2	2	2	2	2	2	2	2	2	2	2	2	3	2	2	3	2	2	2	3	2	2	2	2	2	2	4
CD4_TCM	ENSG00000119242	12:123962181:A:G	28	18	0.0543392	0.00513032	3.25325e-26		3	3	3	3	2	3	3	2	2	4	3	3	2	4	3	2	3	4	3	2	3	3	3	2	2	2	2	4
CD4_TCM	ENSG00000120647	12:409820:T:C	28	20	0.189787	0.00894252	5.85723e-100		4	4	3	4	2	3	3	2	2	3	4	3	2	4	3	2	3	4	3	2	3	4	3	4	2	3	2	4
CD4_TCM	ENSG00000120798	12:94941525:C:A	28	5	0.0213557	0.00587746	0.000279621		3	2	2	2	2	2	2	2	2	2	2	3	2	3	2	2	2	2	2	2	3	2	2	2	2	2	2	3
CD4_TCM	ENSG00000120802	12:98521100:ATTTT:A	28	12	-0.0331067	0.00647502	3.17114e-07		3	3	3	2	2	4	2	2	2	3	3	2	2	4	2	2	3	3	2	2	2	3	3	2	2	2	2	4
CD4_TCM	ENSG00000120805	12:101429934:A:G	28	9	0.0383201	0.00625165	8.81e-10		3	3	2	2	2	2	2	2	2	4	3	3	2	4	2	2	2	2	2	2	3	3	2	2	2	2	2	4
CD4_TCM	ENSG00000120832	12:106987127:G:C	28	12	0.0723458	0.00973338	1.06355e-13		3	3	3	2	2	2	3	2	2	4	3	3	2	4	2	2	4	2	2	2	3	2	2	3	2	2	2	4	-0.0704
CD4_TCM	ENSG00000120833	12:93600877:C:G	20	5	0.107963	0.0279017	0.000109094		3	2	2	2	2	3	2	2	2	3	2	2	2	3	2	2	1	1	1	2	1	1	1	2	1	2	1	3
CD4_TCM	ENSG00000120860	12:102078324:CT:C	28	21	-0.0806381	0.00588968	1.14251e-42		4	4	4	4	2	4	3	3	2	4	3	4	2	3	4	3	4	4	4	4	4	4	4	2	2	2	2	4
CD4_TCM	ENSG00000120868	12:98736094:G:A	28	7	0.068132	0.0129772	1.51988e-07		3	2	2	2	2	2	2	2	2	3	2	2	2	3	2	2	2	3	2	2	3	3	2	2	2	2	2	3
CD4_TCM	ENSG00000121316	12:14500933:C:T	28	22	-0.35162	0.0198038	1.57248e-70		4	4	3	3	2	4	3	3	2	4	4	4	2	4	3	4	3	4	4	2	3	3	3	3	2	3	2	4
CD4_TCM	ENSG00000121350	12:21453508:CCTTT:C	28	21	-0.103186	0.00543835	2.80899e-80		4	4	4	4	5	4	3	4	2	4	3	3	2	4	3	3	3	4	3	2	3	3	2	3	2	2	2	5
CD4_TCM	ENSG00000121380	12:12069707:CAA:C	24	12	0.207887	0.0142136	1.92094e-48		3	3	3	4	2	3	3	2	1	3	3	3	2	1	1	2	3	3	2	2	2	2	2	1	2	2	2	4
CD4_TCM	ENSG00000122965	12:113985894:C:T	28	6	-0.083877	0.019026	1.04063e-05		3	3	2	2	2	2	2	2	2	3	2	2	2	3	2	2	2	2	2	2	2	3	2	2	2	2	2	3
CD4_TCM	ENSG00000122966	12:119892209:T:G	18	2	-0.272458	0.059588	4.8226e-06		1	2	2	2	2	2	1	2	1	2	1	2	2	1	1	2	4	2	2	2	1	2	1	1	2	2	1	4
CD4_TCM	ENSG00000122971	12:120735271:C:CA	28	10	-0.0346281	0.00914586	0.000152965		4	3	2	2	2	3	2	2	2	3	3	3	2	4	2	2	3	2	2	2	3	2	2	2	2	2	2	4
CD4_TCM	ENSG00000122986	12:110727070:C:T	28	16	-0.413936	0.0229227	6.83394e-73		3	3	4	3	2	4	3	2	2	3	3	3	2	4	4	3	3	2	2	2	3	2	2	3	2	2	2	4
CD4_TCM	ENSG00000123064	12:113187757:C:CAAA	28	5	0.0348406	0.0118467	0.00327212		3	2	2	2	2	2	3	2	2	3	2	2	2	3	2	2	2	2	2	2	2	2	2	2	2	2	2	3
CD4_TCM	ENSG00000123104	12:26833078:G:T	28	18	-0.0658689	0.00486329	8.58578e-42		4	4	3	4	2	4	3	2	2	4	3	4	2	4	4	2	3	4	4	2	3	3	3	2	2	2	2	4	-0.03415
CD4_TCM	ENSG00000123106	12:28250953:AGTGTGTGT:A	28	15	0.03243	0.00385104	3.72982e-17		4	4	3	3	2	3	3	2	2	4	3	4	2	4	2	2	3	3	4	2	3	2	2	2	2	2	2	4
CD4_TCM	ENSG00000123268	12:50823401:G:C	28	15	0.0477005	0.00667599	8.99388e-13		3	3	3	2	2	3	2	2	2	4	3	3	2	4	2	2	3	3	2	2	3	3	3	3	2	2	2	4
CD4_TCM	ENSG00000123329	12:57476865:A:G	28	13	0.100329	0.0148962	1.63709e-11		4	4	2	4	2	2	4	2	2	4	4	2	2	4	2	2	4	2	2	2	4	3	3	3	2	2	2	4
CD4_TCM	ENSG00000123338	12:54444002:GT:G	28	6	-0.0129729	0.00320668	5.219e-05		2	3	3	2	2	2	2	2	2	3	2	2	2	2	2	2	2	3	2	2	3	2	2	2	2	2	2	3
CD4_TCM	ENSG00000123352	12:49558259:T:G	28	5	-0.0418787	0.0129532	0.00122466		3	2	2	2	2	2	2	2	2	2	2	2	2	3	2	2	3	2	2	2	3	2	2	2	2	2	2	3
CD4_TCM	ENSG00000123358	12:52050993:A:G	27	8	0.0692999	0.0215304	0.00128772		4	2	2	2	2	4	4	2	2	4	2	4	2	4	4	2	2	2	2	2	1	2	2	2	2	2	2	4	0.03005
CD4_TCM	ENSG00000123360	12:54587343:G:T	28	6	-0.0396446	0.00917164	1.54259e-05		3	2	2	2	2	2	2	2	2	3	2	2	3	3	2	2	3	2	2	2	2	2	2	2	2	2	2	3
CD4_TCM	ENSG00000123384	12:57260263:C:CAAAAAAAAAAAAAAAAAAAAA	14	6	0.107271	0.0336012	0.00141055		3	2	1	1	1	1	2	1	1	1	1	2	1	1	1	1	1	3	3	1	2	3	3	2	2	2	2	3
CD4_TCM	ENSG00000123395	12:52069960:C:A	28	7	-0.0627813	0.0140846	8.29397e-06		2	2	2	2	2	2	3	2	2	4	2	2	2	4	2	2	3	4	3	2	2	2	2	2	2	2	2	4	0.0404
CD4_TCM	ENSG00000123411	12:56040497:C:CTT	27	8	-0.0625096	0.01394	7.31924e-06		3	2	2	4	2	2	1	2	2	3	2	2	2	3	2	2	2	3	2	2	3	3	2	2	2	2	2	4
CD4_TCM	ENSG00000123415	12:54182016:C:A	28	18	0.162676	0.0086957	4.29133e-78		4	4	4	4	2	4	4	2	2	4	4	4	2	4	2	2	4	4	4	2	4	5	4	2	2	4	2	5
CD4_TCM	ENSG00000123416	12:49108561:CAA:C	28	14	0.0508337	0.00953896	9.87225e-08		4	4	4	3	2	4	4	2	2	4	4	4	2	4	4	2	2	2	2	2	2	5	2	4	2	2	2	5
CD4_TCM	ENSG00000123427	12:57794913:G:C	13	7	0.343504	0.0174916	7.29067e-86		1	3	1	1	2	1	3	1	1	1	1	1	2	1	1	2	1	1	1	3	3	1	3	3	2	2	2	3
CD4_TCM	ENSG00000126746	12:6689466:A:C	28	9	0.0684552	0.0112775	1.27861e-09		3	4	2	2	2	2	4	2	2	4	2	3	2	4	2	2	3	2	2	2	2	4	2	2	2	2	2	4	0.03455
CD4_TCM	ENSG00000126749	12:7003359:GT:G	28	4	0.0770102	0.0206414	0.00019082		2	2	2	2	2	2	2	2	2	3	2	2	2	2	2	2	2	2	2	2	2	3	3	2	2	2	2	3
CD4_TCM	ENSG00000126838	12:9054562:TTG:T	25	17	-0.321701	0.0164296	2.26666e-85		3	4	4	3	2	4	4	4	3	4	3	4	3	4	4	1	3	2	3	2	1	1	2	2	2	2	2	4
CD4_TCM	ENSG00000127311	12:66300883:CA:C	28	25	0.143421	0.00591397	6.41244e-130		4	4	4	4	4	4	3	4	2	4	3	4	2	4	4	4	4	4	4	4	4	4	4	3	3	3	2	4
CD4_TCM	ENSG00000127314	12:68590841:CTTG:C	28	15	-0.0200428	0.00462948	1.49527e-05		3	2	3	3	2	2	2	2	2	3	3	3	2	3	3	2	3	3	3	2	2	3	3	3	2	2	2	3
CD4_TCM	ENSG00000127328	12:69793586:T:G	28	21	-0.0605187	0.00599615	5.93785e-24		3	3	3	3	2	4	3	3	2	3	4	3	2	3	4	2	4	4	3	3	3	3	4	2	2	3	2	4
CD4_TCM	ENSG00000127334	12:67648594:G:T	28	7	0.0361203	0.00900579	6.05172e-05		2	2	2	2	2	2	2	2	2	2	3	2	2	3	2	2	2	3	2	2	2	3	3	3	2	2	2	3	0.0152
CD4_TCM	ENSG00000127337	12:69358729:G:T	28	22	-0.185416	0.00700344	1.88067e-154		4	4	3	4	5	4	4	3	2	4	4	4	2	4	4	3	4	4	4	2	4	4	4	5	2	2	2	5
CD4_TCM	ENSG00000127720	12:82481009:A:ATTGT	28	6	-0.0558863	0.0134859	3.41215e-05		3	2	2	2	2	2	2	2	2	3	2	2	2	3	2	2	3	2	2	2	3	2	2	2	2	2	2	3
CD4_TCM	ENSG00000129315	12:48635796:CA:C	28	12	0.0385328	0.00800467	1.4809e-06		4	3	2	4	2	2	2	2	2	2	4	3	2	3	2	2	4	4	4	2	3	4	2	2	2	2	2	4
CD4_TCM	ENSG00000129317	12:43719207:G:A	28	13	0.0424187	0.00533394	1.82634e-15		3	3	2	2	2	3	2	2	2	3	4	3	2	3	3	2	3	2	3	2	3	3	2	2	2	2	2	4
CD4_TCM	ENSG00000130035	12:4676736:G:A	20	11	-0.36969	0.0391658	3.7601e-21		1	3	1	4	2	1	1	2	1	4	1	3	2	4	1	2	4	4	3	2	4	1	2	4	2	2	2	4
CD4_TCM	ENSG00000130038	12:3729110:G:A	28	19	0.0679599	0.00522343	1.06526e-38		3	3	3	3	2	3	3	2	2	3	4	3	2	3	3	3	3	3	3	2	3	3	3	2	2	2	2	4
CD4_TCM	ENSG00000130779	12:122407679:GTT:G	28	13	0.0360127	0.00383594	6.10153e-21		3	3	2	3	2	3	2	2	2	4	2	4	2	4	4	2	3	4	4	2	3	2	2	2	2	2	2	4
CD4_TCM	ENSG00000130787	12:122825993:CAAAAAAAAA:C	23	9	-0.0547612	0.0130744	2.80893e-05		3	3	3	2	2	2	2	2	2	3	2	2	2	3	2	2	3	3	3	2	1	1	1	1	2	2	1	3
CD4_TCM	ENSG00000130921	12:123258371:AAAAAG:A	28	15	-0.0502669	0.00540362	1.37251e-20		3	3	2	2	2	3	3	2	2	3	3	4	2	3	2	3	3	3	3	2	3	3	2	2	2	2	2	4
CD4_TCM	ENSG00000133639	12:92160504:C:T	27	18	-0.0412178	0.00638122	1.05233e-10		3	3	3	4	2	2	3	2	2	3	3	4	2	3	3	3	3	3	3	2	1	3	3	3	2	2	2	4
CD4_TCM	ENSG00000133703	12:25143246:ATT:A	28	14	0.0266032	0.00639997	3.2279e-05		4	3	3	2	2	3	2	2	2	3	4	4	2	3	2	2	3	3	4	2	3	4	2	2	2	2	2	4
CD4_TCM	ENSG00000133704	12:30696254:CAGG:C	28	10	-0.0250048	0.00568976	1.10925e-05		3	3	2	2	2	2	2	2	2	3	2	3	2	3	3	2	3	3	3	2	2	2	2	2	2	2	2	3
CD4_TCM	ENSG00000134283	12:42465786:C:T	28	21	0.029058	0.00398213	2.94032e-13		3	3	3	3	2	3	3	2	2	3	4	3	2	3	3	3	3	3	3	2	3	3	3	3	3	2	2	4
CD4_TCM	ENSG00000134285	12:48924763:G:A	28	18	-0.105441	0.00572701	1.06808e-75		3	4	4	4	2	3	4	3	2	4	4	3	2	4	3	3	4	4	4	2	3	2	2	2	2	2	2	4
CD4_TCM	ENSG00000134287	12:48878864:T:C	28	8	-0.0360135	0.00826697	1.32269e-05		4	2	2	2	2	2	3	2	2	2	2	2	2	3	2	2	2	3	2	2	3	3	3	2	2	2	2	4
CD4_TCM	ENSG00000134291	12:47963973:C:A	27	11	-0.101966	0.00837482	4.20781e-34		4	3	2	3	2	2	2	2	2	3	4	3	2	3	3	2	2	2	4	2	3	2	2	1	2	2	2	4	0.005
CD4_TCM	ENSG00000134294	12:46380580:T:TTTTA	27	13	0.0337826	0.00795612	2.17507e-05		3	3	3	3	2	4	2	2	2	3	3	3	2	3	2	2	3	3	4	2	1	2	2	2	2	2	2	4
CD4_TCM	ENSG00000134531	12:13099745:T:TTTTTG	14	4	0.181948	0.0407011	7.80894e-06		2	2	1	1	2	1	1	2	2	1	2	3	1	1	1	1	1	1	1	1	3	2	2	1	2	3	2	3
CD4_TCM	ENSG00000134539	12:10286059:T:C	28	15	0.126423	0.0164388	1.46493e-14		4	4	3	2	2	4	3	2	3	3	3	3	4	3	3	3	2	2	2	2	3	2	2	2	2	2	2	4
CD4_TCM	ENSG00000135090	12:118383995:C:CT	28	11	0.0180699	0.00463514	9.6808e-05		3	2	2	2	3	3	3	2	2	4	3	2	2	3	2	2	4	4	2	2	3	2	2	2	2	2	2	4
CD4_TCM	ENSG00000135093	12:108962132:T:C	28	11	0.0404099	0.00889809	5.58795e-06		3	2	2	2	2	3	2	2	2	3	3	2	2	3	3	2	3	3	2	2	3	3	2	2	2	2	2	3
CD4_TCM	ENSG00000135114	12:121035533:A:AAAACAAAACC	23	11	0.0837458	0.0150773	2.78521e-08		1	3	3	2	2	3	3	2	2	3	2	3	2	3	3	3	1	1	1	2	3	2	2	1	2	2	2	3
CD4_TCM	ENSG00000135119	12:116753182:G:A	27	7	-0.0824152	0.0231511	0.000371023		3	2	2	2	2	2	2	2	2	2	2	2	2	2	2	2	3	3	3	3	1	3	2	2	2	2	2	3
CD4_TCM	ENSG00000135124	12:121222721:ATTC:A	28	18	-0.104269	0.00726512	1.0342e-46		4	3	3	3	2	3	3	2	2	3	3	3	2	3	3	2	3	3	3	2	3	3	3	2	2	2	2	4
CD4_TCM	ENSG00000135144	12:113125865:G:T	12	5	0.167488	0.0468484	0.000350069		2	1	1	3	2	1	3	1	2	1	1	2	1	1	3	1	3	2	2	2	1	1	1	1	1	1	1	3
CD4_TCM	ENSG00000135148	12:112247977:T:TAC	28	2	-0.025654	0.0083748	0.00218962		2	2	2	2	2	2	2	2	2	2	2	2	2	2	2	2	4	2	2	2	2	2	2	2	2	2	2	4
CD4_TCM	ENSG00000135390	12:53663283:A:AAAC	28	15	0.0400358	0.00385456	2.85321e-25		4	3	2	3	2	3	3	2	2	3	4	4	2	3	2	2	4	3	3	4	2	2	2	3	2	2	2	4
CD4_TCM	ENSG00000135392	12:55790275:C:A	28	2	0.0616496	0.015305	5.62351e-05		2	2	2	2	2	2	2	2	2	3	2	2	2	2	2	2	2	2	2	2	2	2	2	2	2	2	2	3
CD4_TCM	ENSG00000135407	12:57747819:C:T	28	5	-0.0521199	0.0146715	0.000381651		3	2	2	2	2	3	2	2	2	4	2	2	2	2	2	2	2	2	2	2	2	3	2	2	2	2	2	4
CD4_TCM	ENSG00000135423	12:56466289:C:T	14	4	-0.0656275	0.0191166	0.000596915		3	1	1	1	2	1	1	1	1	1	2	2	2	1	1	2	1	2	1	2	1	1	3	2	2	2	3	3
CD4_TCM	ENSG00000135426	12:54983710:T:C	28	16	-0.0588173	0.00523101	2.4802e-29		3	3	3	3	2	3	3	2	2	3	3	3	2	3	3	2	4	4	3	2	2	2	2	2	2	3	2	4
CD4_TCM	ENSG00000135437	12:55721801:C:T	28	20	-0.245726	0.0127132	3.09984e-83		4	4	4	4	2	4	4	2	2	4	4	4	2	4	4	2	4	4	4	2	4	4	3	3	2	2	3	4
CD4_TCM	ENSG00000135439	12:57730124:A:T	28	9	0.0373784	0.00662708	1.69806e-08		3	3	2	2	2	2	2	2	2	2	3	3	2	3	2	3	2	2	2	2	3	3	2	2	2	2	2	3
CD4_TCM	ENSG00000135441	12:55683422:G:A	28	15	0.0355807	0.0101041	0.000429282		3	3	3	2	2	3	2	2	2	3	2	2	2	3	2	2	3	3	3	2	3	3	3	3	3	2	2	3
CD4_TCM	ENSG00000135452	12:57745373:AGAG:A	28	10	-0.143406	0.0136364	7.25908e-26		4	4	2	4	2	2	2	2	2	4	3	3	2	4	2	2	3	2	2	2	3	2	2	2	2	2	2	4
CD4_TCM	ENSG00000135457	12:51210007:T:G	28	9	0.074247	0.00638249	2.80337e-31		3	2	2	2	2	2	2	2	2	3	4	4	2	3	3	2	3	2	2	2	3	2	2	2	2	2	2	4
CD4_TCM	ENSG00000135469	12:56266909:A:G	28	5	-0.119656	0.0226711	1.30651e-07		4	2	2	2	2	2	2	2	2	3	4	2	2	2	2	2	2	2	2	2	3	2	2	2	2	2	2	4	0.19375
CD4_TCM	ENSG00000135506	12:57665496:C:T	28	5	0.0141689	0.00461047	0.0021178		2	2	2	2	2	2	2	2	2	3	2	2	2	4	2	2	2	2	2	2	4	3	2	2	2	2	2	4
CD4_TCM	ENSG00000135519	12:49548095:CGTGTGTGT:C	18	5	-0.119178	0.0271682	1.15106e-05		4	1	1	2	2	1	1	2	1	1	4	3	2	1	2	2	1	1	1	2	2	2	3	2	2	2	2	4
CD4_TCM	ENSG00000135643	12:70355084:T:C	28	18	0.308769	0.0204943	2.70741e-51		4	3	4	3	2	4	3	2	2	4	4	3	2	4	2	2	3	3	3	3	3	3	3	2	2	2	2	4
CD4_TCM	ENSG00000135655	12:62210453:T:C	28	10	0.0210544	0.00339256	5.43387e-10		4	2	2	4	2	3	2	2	2	3	3	3	2	2	2	2	3	2	2	2	3	3	2	2	2	2	2	4
CD4_TCM	ENSG00000135677	12:64732191:G:A	28	8	-0.0388707	0.00627414	5.81449e-10		4	3	2	2	2	2	2	2	2	2	3	3	2	3	2	2	2	2	2	2	5	3	2	2	2	2	2	5
CD4_TCM	ENSG00000135678	12:68947815:A:T	28	9	-0.0794477	0.0109715	4.44439e-13		3	2	2	3	2	2	2	2	2	3	3	2	2	3	2	2	3	2	2	2	4	3	2	2	2	2	2	4
CD4_TCM	ENSG00000135679	12:68815433:C:CTT	28	7	0.0194032	0.00554508	0.000466696		2	2	2	2	2	2	2	2	2	2	3	2	2	2	2	2	3	2	2	2	3	3	3	3	2	2	2	3
CD4_TCM	ENSG00000136003	12:108531637:GCA:G	28	18	-0.123464	0.00745945	1.56366e-61		4	4	4	4	2	4	4	2	2	4	4	4	2	4	4	2	4	4	4	2	4	4	4	2	2	2	2	4
CD4_TCM	ENSG00000136014	12:95548810:C:A	21	15	-0.325844	0.0201361	6.74946e-59		3	4	3	2	2	3	4	3	2	3	3	3	3	3	1	2	3	3	3	2	1	1	1	1	1	2	1	4	-0.2582
CD4_TCM	ENSG00000136021	12:100287336:G:A	28	7	0.0315109	0.00563849	2.28984e-08		4	3	2	2	2	2	3	2	2	2	4	2	2	4	2	2	2	3	2	2	2	2	2	2	2	2	2	4
CD4_TCM	ENSG00000136026	12:106218822:C:G	27	14	-0.0473264	0.0080002	3.30571e-09		3	3	3	2	2	3	2	2	2	3	4	2	2	3	2	2	3	3	3	3	3	3	2	1	2	2	2	4
CD4_TCM	ENSG00000136040	12:94227587:G:A	28	17	0.0821348	0.011519	1.00094e-12		3	3	3	2	2	2	3	2	2	3	4	4	2	3	2	2	3	3	3	2	3	3	3	3	3	2	2	4
CD4_TCM	ENSG00000136044	12:105123096:G:A	28	22	-0.104307	0.00523826	3.17046e-88		4	4	4	3	2	4	4	4	2	4	4	4	2	4	3	3	4	3	3	2	3	4	4	4	2	3	2	4
CD4_TCM	ENSG00000136045	12:107742763:C:CT	28	14	0.0369672	0.00545995	1.2825e-11		3	3	3	2	2	3	3	2	2	4	3	4	2	3	2	2	3	4	2	2	3	3	2	2	2	2	2	4
CD4_TCM	ENSG00000136048	12:101881452:A:C	28	15	-0.172926	0.0207802	8.67195e-17		4	3	3	4	2	3	2	2	2	4	3	4	2	3	2	2	3	3	3	2	3	3	2	2	2	2	2	4
CD4_TCM	ENSG00000136051	12:105125388:CTATT:C	28	16	-0.0464225	0.00429776	3.38435e-27		4	4	3	3	2	2	2	2	2	3	4	3	2	3	4	2	4	4	3	2	3	3	3	2	2	2	2	4
CD4_TCM	ENSG00000136052	12:105031637:T:C	25	11	-0.103161	0.0143796	7.27893e-13		1	5	2	2	2	2	2	2	2	3	1	2	2	1	3	2	3	3	2	3	3	2	3	3	3	2	2	5
CD4_TCM	ENSG00000139044	12:553672:T:C	14	12	0.478271	0.0222572	2.00248e-102		1	4	3	1	2	4	4	1	4	4	1	4	2	4	3	3	1	1	1	3	1	1	1	1	1	1	1	4
CD4_TCM	ENSG00000139055	12:14939635:T:C	28	19	-0.0901619	0.00758156	1.29847e-32		3	3	3	3	2	3	3	3	2	3	3	3	2	3	3	2	3	3	3	2	3	3	3	2	2	2	2	3
CD4_TCM	ENSG00000139083	12:11981850:T:C	28	8	0.0289502	0.00470332	7.49461e-10		4	3	2	2	2	2	2	2	2	3	3	3	2	2	2	2	2	3	2	2	2	3	2	2	2	2	2	4
CD4_TCM	ENSG00000139112	12:10212975:C:G	27	17	0.0624333	0.00955116	6.28811e-11		4	3	3	3	2	3	3	2	3	4	3	3	2	4	3	2	3	2	1	2	3	4	3	2	2	2	2	4	-0.1811
CD4_TCM	ENSG00000139116	12:39408816:GT:G	24	9	-0.0437164	0.0066811	6.01784e-11		3	2	2	3	2	3	2	2	2	3	2	3	2	3	2	2	1	3	3	2	1	1	2	2	2	2	1	3
CD4_TCM	ENSG00000139117	12:38767265:A:C	28	13	0.370779	0.0380267	1.83572e-22		4	3	4	4	2	2	3	2	2	4	3	4	2	4	2	2	3	3	3	2	2	2	2	2	2	2	2	4
CD4_TCM	ENSG00000139132	12:32305347:C:G	22	16	0.42422	0.0225168	3.53741e-79		1	4	1	4	2	1	1	2	3	1	4	4	2	1	3	2	3	3	3	3	3	3	3	3	2	3	2	4
CD4_TCM	ENSG00000139133	12:33983445:A:G	28	4	0.14531	0.045579	0.00143218		3	2	2	2	2	2	2	2	2	3	2	2	2	3	2	2	2	2	2	2	2	2	2	2	2	2	2	3
CD4_TCM	ENSG00000139146	12:31305696:A:AT	28	7	-0.0278686	0.00448916	5.36755e-10		3	4	2	2	2	2	2	2	2	2	4	4	2	4	2	2	3	2	2	2	2	2	2	2	2	2	2	4
CD4_TCM	ENSG00000139154	12:19570769:C:CTTTTTT	28	9	0.0301819	0.004144	3.25771e-13		3	3	2	2	2	2	2	2	2	3	3	2	2	3	2	2	3	3	2	2	3	2	2	2	2	2	2	3
CD4_TCM	ENSG00000139163	12:22558237:A:T	28	7	-0.0581828	0.0106333	4.45656e-08		4	2	2	4	2	2	2	2	2	4	2	2	2	3	2	2	2	2	2	2	3	2	2	3	2	2	2	4
CD4_TCM	ENSG00000139168	12:42252506:T:C	28	19	-0.0385231	0.00492939	5.4968e-15		3	3	4	4	2	4	4	2	2	4	3	3	2	4	4	3	3	4	4	2	3	3	4	2	2	2	2	4
CD4_TCM	ENSG00000139173	12:43836294:A:G	27	15	-0.156772	0.0140371	5.81957e-29		4	3	2	3	2	3	2	2	2	3	4	3	2	3	3	2	3	3	3	2	4	4	2	2	2	2	1	4	0.138
CD4_TCM	ENSG00000139178	12:7114209:A:G	28	15	-0.0409347	0.0052152	4.18955e-15		4	3	2	2	2	3	4	2	2	3	3	3	2	3	3	2	3	4	3	2	3	3	2	2	2	2	2	4
CD4_TCM	ENSG00000139180	12:4662516:G:A	28	15	-0.0281487	0.0056481	6.23646e-07		3	3	2	3	2	2	3	3	2	4	3	3	2	3	2	2	3	2	3	2	3	3	2	3	2	2	2	4
CD4_TCM	ENSG00000139182	12:7131705:C:T	28	19	-0.117076	0.00799511	1.48439e-48		3	4	4	3	2	4	4	2	2	4	3	4	2	4	4	4	3	3	3	2	3	3	3	2	2	2	2	4
CD4_TCM	ENSG00000139187	12:9026082:T:C	28	21	-0.115249	0.00911432	1.19515e-36		3	4	3	3	2	3	3	3	2	3	4	4	3	3	3	3	3	3	2	2	3	2	3	2	3	3	2	4
CD4_TCM	ENSG00000139190	12:6473814:CA:C	28	20	-0.133361	0.00723683	7.80997e-76		3	3	3	4	2	4	4	3	2	3	3	3	2	3	3	2	3	3	3	2	3	3	3	3	2	2	2	4
CD4_TCM	ENSG00000139192	12:6463383:C:T	28	21	0.084435	0.00729615	5.67764e-31		4	3	3	3	2	3	3	2	2	3	4	3	2	3	3	3	3	3	3	3	3	3	3	3	2	2	2	4
CD4_TCM	ENSG00000139193	12:6424958:C:CAT	24	13	-0.0700148	0.0116172	1.6723e-09		3	3	2	3	2	3	3	2	2	3	4	4	2	3	3	2	1	3	3	2	1	1	1	2	2	2	2	4
CD4_TCM	ENSG00000139194	12:7108993:G:T	28	17	-0.318103	0.0219786	1.78565e-47		3	3	4	3	2	3	3	2	2	3	3	3	2	3	2	2	3	4	3	2	4	3	3	2	2	2	2	4
CD4_TCM	ENSG00000139197	12:7182802:C:T	28	10	0.054117	0.0115927	3.03854e-06		3	2	3	2	2	2	2	2	2	2	3	2	2	3	2	2	3	3	3	2	3	2	2	3	2	2	2	3
CD4_TCM	ENSG00000139211	12:47079559:T:C	25	11	-0.0683702	0.00950202	6.23077e-13		3	4	2	2	2	2	2	2	2	4	3	3	2	3	2	2	4	3	4	2	1	1	2	3	1	2	2	4	-0.02565
CD4_TCM	ENSG00000139218	12:46011267:C:T	28	7	0.0106005	0.00326192	0.00115494		3	2	2	2	2	2	3	2	2	3	3	2	2	4	2	2	2	2	2	2	2	3	2	2	2	2	2	4
CD4_TCM	ENSG00000139233	12:66146717:T:C	28	13	0.0389287	0.00544144	8.42091e-13		4	3	3	3	2	2	3	2	2	4	3	3	2	3	2	2	4	4	2	2	3	2	2	2	2	2	2	4
CD4_TCM	ENSG00000139266	12:57665265:C:T	28	5	0.0285678	0.00744618	0.000124766		4	2	2	2	2	2	2	2	2	3	2	2	2	3	2	2	2	3	2	2	2	2	2	2	2	2	2	4
CD4_TCM	ENSG00000139278	12:75517538:C:T	28	18	-0.0766419	0.00988677	9.04782e-15		4	3	3	3	2	3	3	2	2	3	3	4	2	4	3	2	3	3	2	2	3	3	4	2	2	3	2	4
CD4_TCM	ENSG00000139289	12:76031696:G:A	23	7	-0.129701	0.0213237	1.18347e-09		1	4	2	4	2	2	4	2	2	3	2	2	2	3	2	2	1	1	1	2	2	3	2	1	2	2	2	4	-0.1588
CD4_TCM	ENSG00000139318	12:89281022:T:C	27	10	-0.113437	0.0159842	1.27677e-12		4	4	2	3	2	2	3	2	2	3	2	2	2	3	2	2	3	3	3	2	1	2	2	2	2	2	2	4
CD4_TCM	ENSG00000139323	12:89490910:ATCCAAGCCAGGACCTGGACTGC:A	28	13	0.0338367	0.0042171	1.02624e-15		4	3	4	2	2	2	3	2	2	5	3	3	2	3	3	2	3	2	2	2	3	2	4	2	2	2	2	5
CD4_TCM	ENSG00000139324	12:88241423:A:G	28	5	0.0453808	0.0146547	0.00195712		3	2	2	2	2	2	2	2	2	3	2	2	2	3	2	2	2	3	2	2	2	2	2	2	2	2	2	3
CD4_TCM	ENSG00000139343	12:95878685:G:A	28	16	0.0407641	0.00416926	1.40918e-22		4	4	3	2	2	3	3	2	2	3	3	3	2	3	2	2	3	3	3	2	3	3	3	2	2	2	2	4
CD4_TCM	ENSG00000139344	12:95944219:A:G	25	17	0.210816	0.0143877	1.29824e-48		3	3	3	3	2	3	3	2	2	4	3	3	2	3	4	2	1	3	3	2	4	4	4	1	2	2	1	4
CD4_TCM	ENSG00000139350	12:96929341:TCTTAATGTCTTGTATTTTTTTTTTC:T	28	15	0.055842	0.00682755	2.86391e-16		4	4	4	3	2	4	2	2	2	3	3	3	2	3	2	2	3	3	3	2	5	5	2	2	2	2	2	5
CD4_TCM	ENSG00000139351	12:101694759:C:CT	28	15	0.251835	0.0163971	3.10339e-53		3	3	2	3	2	2	2	2	2	3	4	4	2	3	3	2	3	3	3	2	3	3	3	2	2	2	2	4
CD4_TCM	ENSG00000139370	12:128813185:A:AT	28	18	0.0688115	0.00808199	1.67766e-17		3	3	3	2	2	3	3	2	2	3	2	4	2	3	3	3	3	3	4	2	3	3	3	3	2	2	2	4
CD4_TCM	ENSG00000139372	12:103992226:C:A	28	15	0.0555997	0.0103254	7.25368e-08		4	3	2	2	2	2	3	2	2	4	3	3	2	3	3	2	3	4	3	2	3	3	3	2	2	2	2	4
CD4_TCM	ENSG00000139405	12:113203777:A:ATT	28	9	-0.0946804	0.0215713	1.13783e-05		3	3	2	3	2	2	2	2	2	4	2	2	2	3	2	2	3	2	2	2	3	3	2	2	2	2	2	4
CD4_TCM	ENSG00000139428	12:109581533:C:T	28	18	-0.0803958	0.00851315	3.59779e-21		3	4	3	2	2	4	3	2	2	4	3	3	2	4	2	4	3	3	4	2	3	3	3	4	2	2	2	4
CD4_TCM	ENSG00000139433	12:109847970:C:A	28	9	-0.0293491	0.0054597	7.63313e-08		4	4	2	2	2	2	2	2	2	3	3	2	2	3	3	2	2	2	2	2	3	3	2	2	2	2	2	4
CD4_TCM	ENSG00000139436	12:109882428:TA:T	28	6	0.038399	0.00814224	2.40499e-06		4	4	2	2	2	2	3	2	2	2	2	3	2	4	2	2	2	2	2	2	2	2	2	2	2	2	2	4
CD4_TCM	ENSG00000139437	12:109976105:T:TACACACACACAC	28	10	0.0698665	0.0152919	4.90392e-06		3	2	2	3	2	2	2	2	2	3	3	3	2	3	2	2	3	3	2	2	3	2	2	2	2	2	2	3
CD4_TCM	ENSG00000139438	12:109647126:G:C	26	6	-0.11363	0.0338743	0.000795214		2	2	3	2	2	2	2	2	2	3	2	2	2	3	2	2	3	3	2	2	1	2	2	2	1	2	2	3
CD4_TCM	ENSG00000139537	12:48953423:T:A	28	20	-0.103892	0.0114227	9.43504e-20		3	3	3	2	2	3	3	2	2	4	3	3	2	4	3	3	4	4	3	2	3	3	3	3	3	2	2	4
CD4_TCM	ENSG00000139579	12:56151220:ATTTTTTTTTT:A	28	5	-0.0862675	0.0304649	0.00463002		3	2	2	2	2	2	2	2	2	3	2	3	2	3	2	2	2	2	2	2	2	2	2	2	2	2	2	3
CD4_TCM	ENSG00000139610	12:51329943:A:G	7	5	0.43527	0.0185179	3.59137e-122		4	1	1	1	2	1	1	4	1	1	3	1	1	1	1	1	1	1	1	2	4	1	1	1	1	1	1	4
CD4_TCM	ENSG00000139620	12:48708504:G:A	28	17	-0.0595654	0.00596881	1.87528e-23		4	4	3	3	2	3	3	2	2	3	3	3	2	3	3	2	3	3	3	2	3	3	2	2	2	2	2	4
CD4_TCM	ENSG00000139624	12:50165441:GA:G	28	17	0.0512743	0.00440514	2.59047e-31		3	3	3	3	2	3	3	2	2	3	3	3	2	3	3	2	3	4	3	2	3	3	2	2	2	2	2	4
CD4_TCM	ENSG00000139625	12:53479671:G:GTTTTTTTTTTTTTTTGT	28	20	0.211201	0.0128474	1.00153e-60		4	4	4	4	2	4	4	3	2	4	4	4	2	4	4	4	4	4	4	2	4	4	4	2	2	2	2	4
CD4_TCM	ENSG00000139626	12:53198668:T:C	27	9	0.208838	0.0109999	2.24678e-80		4	4	2	3	2	2	2	2	2	2	4	4	2	3	4	2	4	2	2	2	2	1	2	2	2	2	2	4
CD4_TCM	ENSG00000139631	12:53156946:C:A	28	11	0.110158	0.0152623	5.29008e-13		4	2	2	2	2	2	2	2	2	3	3	4	2	3	2	2	4	4	3	2	3	3	2	2	2	2	2	4
CD4_TCM	ENSG00000139636	12:49157941:C:T	28	7	-0.0566013	0.0146454	0.000111187		4	2	3	3	2	2	2	2	2	3	2	2	2	3	2	2	2	2	2	2	2	3	2	2	2	2	2	4
CD4_TCM	ENSG00000139641	12:56141467:G:A	28	5	0.027231	0.0065495	3.21445e-05		3	2	2	2	2	2	2	2	2	3	2	2	2	3	2	2	2	2	3	2	2	2	2	2	2	2	2	3
CD4_TCM	ENSG00000139644	12:49624192:G:A	28	15	-0.0411547	0.00719892	1.08556e-08		4	4	4	2	2	4	4	2	2	3	2	4	2	3	2	2	2	4	4	2	4	3	4	4	2	2	2	4
CD4_TCM	ENSG00000139645	12:56354013:A:AT	28	2	0.0308392	0.00876173	0.000431927		2	2	2	2	2	2	2	2	2	3	2	2	2	2	2	2	2	2	2	2	2	2	2	2	2	2	2	3
CD4_TCM	ENSG00000139651	12:53184116:T:G	28	6	0.0332083	0.00954993	0.000506437		3	3	2	2	2	2	2	2	2	4	2	2	2	4	2	2	3	2	2	2	2	2	2	2	2	2	2	4
CD4_TCM	ENSG00000139697	12:123318967:GT:G	28	15	-0.0445618	0.00745105	2.22311e-09		4	3	3	4	2	2	2	2	2	3	3	3	2	3	2	2	3	3	3	2	3	3	3	2	2	2	2	4
CD4_TCM	ENSG00000139714	12:121657329:A:G	28	19	0.241246	0.008661	9.54974e-171		4	3	3	3	2	3	4	3	2	3	4	4	2	3	3	3	3	3	3	2	4	3	2	2	2	2	2	4
CD4_TCM	ENSG00000139718	12:121708050:G:A	28	5	0.112075	0.0292097	0.00012459		3	3	2	2	2	2	2	2	2	3	2	2	2	2	2	2	2	2	2	2	3	2	2	2	2	2	2	3
CD4_TCM	ENSG00000139719	12:122248060:C:CTGTATGTGTG	28	19	0.117293	0.00925186	7.85818e-37		4	3	3	3	2	3	3	4	2	4	4	3	2	4	3	2	4	4	4	2	4	3	3	2	2	2	2	4
CD4_TCM	ENSG00000139722	12:122906322:T:G	28	10	-0.15791	0.0328015	1.47863e-06		4	2	2	2	2	2	2	2	2	4	3	2	2	3	2	2	3	2	2	2	3	3	2	3	3	2	2	4
CD4_TCM	ENSG00000139725	12:121787644:GT:G	28	19	-0.0658414	0.0070972	1.74156e-20		4	3	3	4	2	3	3	2	2	3	4	3	2	3	2	2	3	3	3	3	3	4	3	3	2	2	2	4
CD4_TCM	ENSG00000139726	12:122812773:GAGAGAGAAAGAA:G	28	3	0.0361668	0.00929975	0.000100656		2	2	2	2	2	2	2	2	2	2	2	2	2	2	2	2	2	2	2	2	2	3	2	3	2	2	2	3
CD4_TCM	ENSG00000150967	12:122973072:C:T	28	8	-0.124386	0.0123768	9.19266e-24		3	3	2	4	2	2	2	2	2	4	3	3	2	4	2	2	2	2	2	2	2	2	2	2	2	2	2	4
CD4_TCM	ENSG00000150977	12:123444111:CA:C	28	17	0.0543454	0.00602642	1.91796e-19		3	4	3	3	2	3	3	2	2	4	3	3	2	3	2	2	3	3	3	2	3	3	2	3	2	2	2	4
CD4_TCM	ENSG00000150991	12:124892315:G:A	28	20	0.11777	0.014496	4.50002e-16		3	3	4	4	2	4	4	2	2	4	3	3	2	4	4	4	4	4	3	2	4	4	3	3	2	2	2	4
CD4_TCM	ENSG00000151062	12:1721458:C:T	25	6	-0.147649	0.033697	1.17767e-05		3	2	2	2	2	2	3	2	2	2	2	2	2	3	2	2	1	1	1	2	3	3	2	2	2	2	2	3
CD4_TCM	ENSG00000151065	12:2000470:T:TA	28	7	0.040987	0.0106284	0.000115081		3	2	2	3	2	4	2	2	2	3	2	2	2	2	2	2	2	3	2	2	2	2	2	2	2	2	3	4
CD4_TCM	ENSG00000151067	12:2363631:A:G	26	2	-0.106319	0.0136469	6.66475e-15		2	2	2	2	2	2	2	2	2	2	2	4	2	2	2	2	2	1	2	2	1	2	2	2	2	2	2	4
CD4_TCM	ENSG00000151131	12:105046250:T:C	28	9	-0.0307908	0.00556321	3.11737e-08		3	3	2	2	2	2	2	2	2	3	3	2	2	2	2	2	3	3	2	2	2	2	2	3	3	2	2	3
CD4_TCM	ENSG00000151135	12:106959817:A:G	28	19	-0.0875645	0.00515304	9.28711e-65		4	3	3	3	2	3	3	2	2	4	4	5	2	3	2	3	3	3	3	2	5	3	3	3	2	2	2	5
CD4_TCM	ENSG00000151136	12:107313575:G:T	26	12	-0.0628041	0.0167599	0.000178756		3	2	3	3	2	2	2	2	2	3	3	2	2	3	2	2	3	1	1	2	3	3	3	2	2	3	2	3
CD4_TCM	ENSG00000151148	12:109452845:C:CTTTTTTTTTTTTT	28	12	0.0279747	0.00701971	6.74353e-05		3	3	2	2	2	3	2	2	2	3	2	2	2	3	3	3	3	2	4	2	3	3	2	2	2	2	2	4
CD4_TCM	ENSG00000151164	12:110433993:GT:G	28	8	-0.078088	0.0247155	0.00158053		3	2	2	2	2	2	2	2	2	3	2	2	2	3	2	2	2	2	2	2	3	3	3	3	2	2	2	3
CD4_TCM	ENSG00000151176	12:113358761:A:C	28	9	0.0439425	0.00703031	4.09306e-10		4	2	2	2	2	3	3	2	2	3	2	2	2	3	2	2	4	2	2	2	3	2	3	2	2	2	2	4	0.0791
CD4_TCM	ENSG00000151229	12:40172642:C:CA	28	13	-0.0339039	0.00754305	6.9663e-06		3	3	2	2	2	3	2	2	2	3	3	3	2	3	3	2	3	2	2	2	3	3	3	2	2	2	2	3
CD4_TCM	ENSG00000151233	12:42019048:C:T	28	17	-0.0570504	0.00633788	2.22678e-19		3	3	3	3	2	3	3	2	2	3	3	3	2	5	4	2	3	3	3	2	3	3	2	2	2	2	2	5
CD4_TCM	ENSG00000151239	12:43718776:G:GAAAA	28	5	0.0514368	0.0139895	0.000236162		3	2	2	2	2	2	2	2	2	3	2	2	2	2	2	2	3	2	2	2	2	3	2	2	2	2	2	3
CD4_TCM	ENSG00000151490	12:15575311:T:C	18	7	-0.101337	0.0137803	1.92719e-13		3	3	1	2	2	1	1	1	1	1	2	2	1	1	1	1	3	3	3	2	3	2	2	2	2	2	2	3
CD4_TCM	ENSG00000151491	12:15788434:G:C	28	5	0.141673	0.00993544	3.92317e-46		4	4	2	2	2	2	2	2	2	2	2	4	2	2	2	2	2	2	2	2	2	3	2	2	2	2	2	4
CD4_TCM	ENSG00000151743	12:31803685:T:TA	28	10	-0.0199237	0.00600486	0.000906909		3	2	2	2	2	3	2	2	2	3	3	2	2	3	2	2	3	3	3	2	3	2	2	2	2	2	2	3
CD4_TCM	ENSG00000151746	12:32103916:A:G	28	17	0.0960788	0.00707033	4.65348e-42		3	3	3	3	2	2	3	3	2	4	3	3	2	3	3	2	3	3	3	2	3	3	2	2	2	2	2	4
CD4_TCM	ENSG00000152944	12:27012988:A:T	28	11	-0.0504028	0.00991084	3.66424e-07		4	4	2	4	2	2	2	2	2	4	4	3	2	4	2	2	4	4	2	2	2	4	2	2	2	2	2	4
CD4_TCM	ENSG00000153179	12:64703728:A:ATG	27	10	0.029015	0.00611766	2.10751e-06		4	4	2	2	2	2	2	2	2	3	3	2	2	3	2	2	3	3	3	2	1	3	2	2	2	2	2	4
CD4_TCM	ENSG00000155957	12:66121280:CT:C	28	20	-0.0540516	0.00475968	6.91311e-30		4	4	3	3	2	4	4	3	2	3	4	4	2	4	4	2	4	4	4	2	4	3	3	3	2	2	2	4
CD4_TCM	ENSG00000155974	12:66964786:C:T	27	14	-0.427736	0.0233121	3.40892e-75		4	4	3	2	2	2	2	2	2	4	4	4	2	3	4	2	3	3	3	2	3	1	3	2	2	2	2	4
CD4_TCM	ENSG00000157837	12:120789407:C:T	28	20	-0.0412346	0.00384219	7.19897e-27		4	4	4	4	2	4	3	3	2	4	3	3	2	4	4	2	3	3	3	2	3	3	3	2	3	2	2	4
CD4_TCM	ENSG00000157895	12:120992734:C:A	28	11	0.103677	0.00959233	3.14229e-27		3	3	2	2	2	3	2	2	2	4	3	3	2	3	2	2	2	3	2	2	3	3	2	2	2	2	2	4
CD4_TCM	ENSG00000158023	12:122019348:CA:C	18	9	-0.11697	0.0161404	4.25921e-13		1	3	1	1	2	1	1	1	1	1	3	3	2	1	1	2	3	2	3	2	3	3	2	3	2	2	2	3
CD4_TCM	ENSG00000159335	12:6762725:C:T	25	9	-0.115055	0.0202386	1.30868e-08		1	4	3	2	2	3	3	2	2	3	1	4	2	3	2	2	1	2	2	2	2	2	2	3	2	2	2	4
CD4_TCM	ENSG00000161638	12:54413420:T:C	24	3	-0.0969084	0.0255814	0.000151718		2	2	2	2	2	2	2	2	2	4	2	2	2	4	2	2	1	1	1	1	2	2	2	2	2	2	2	4
CD4_TCM	ENSG00000161791	12:49624192:G:A	28	11	-0.136113	0.0143073	1.84361e-21		4	4	3	2	2	2	3	2	2	3	4	4	2	3	3	2	2	2	2	2	2	2	2	3	2	2	2	4
CD4_TCM	ENSG00000161800	12:50038088:G:A	28	2	-0.0634748	0.018381	0.000553794		3	2	2	2	2	2	2	2	2	2	2	2	2	2	2	2	2	2	2	2	2	2	2	2	2	2	2	3
CD4_TCM	ENSG00000161813	12:50412879:G:A	28	5	0.0578883	0.014099	4.02832e-05		4	2	2	2	2	2	2	2	2	4	2	2	2	4	2	2	2	2	2	2	2	2	3	2	2	2	2	4
CD4_TCM	ENSG00000165714	12:12468651:C:T	28	21	-0.154563	0.0196077	3.20098e-15		3	3	3	3	2	3	3	3	2	3	3	3	3	3	3	3	3	3	3	3	2	3	3	2	2	2	2	3
CD4_TCM	ENSG00000165972	12:95838649:CTTTTT:C	24	17	-0.277936	0.0248599	5.10408e-29		4	4	4	4	2	4	4	2	1	4	4	4	2	1	4	3	4	4	4	2	1	1	3	3	2	2	2	4
CD4_TCM	ENSG00000166046	12:106302798:T:TG	28	11	0.0511076	0.00612519	7.1911e-17		3	4	4	4	2	2	2	2	2	3	3	3	2	3	2	2	2	2	2	2	4	4	2	2	2	2	2	4
CD4_TCM	ENSG00000166130	12:98718545:A:G	28	16	0.119031	0.0103325	1.04444e-30		3	3	3	3	2	3	3	2	2	3	4	3	2	3	3	2	4	2	2	2	3	3	3	2	2	2	2	4
CD4_TCM	ENSG00000166153	12:100198796:C:A	28	6	0.10456	0.0239369	1.25307e-05		3	2	2	2	2	2	2	2	2	3	2	3	2	3	2	2	3	2	2	2	2	2	2	2	2	2	2	3
CD4_TCM	ENSG00000166225	12:69498519:T:TTGTGTGTG	28	12	0.0711367	0.0160774	9.66021e-06		4	3	2	4	2	2	4	2	2	4	3	4	2	4	2	2	4	3	3	2	2	2	2	2	2	2	2	4
CD4_TCM	ENSG00000166226	12:69591672:T:A	28	13	-0.0304486	0.00522222	5.52314e-09		4	3	2	3	2	2	2	2	2	3	3	2	2	3	2	2	3	3	3	2	3	3	3	2	2	2	2	4
CD4_TCM	ENSG00000166532	12:8698552:C:A	28	14	-0.0390802	0.00802434	1.1148e-06		3	2	4	2	2	2	2	2	2	4	4	4	2	3	3	2	3	3	3	2	3	3	3	2	2	2	2	4
CD4_TCM	ENSG00000166598	12:103931947:A:G	27	21	-0.0332091	0.0048219	5.69208e-12		3	3	3	3	2	3	3	2	2	3	3	3	2	3	3	2	3	3	3	1	3	3	3	3	3	3	2	3
CD4_TCM	ENSG00000166881	12:57078761:C:T	28	16	0.34414	0.0212763	7.58909e-59		4	3	4	4	2	4	3	2	2	4	4	4	2	4	2	2	4	4	4	2	4	4	2	2	2	2	2	4	-0.0081
CD4_TCM	ENSG00000166888	12:57095865:C:T	28	13	0.0381383	0.00595545	1.51429e-10		4	4	3	2	2	2	3	2	2	4	3	3	2	4	2	2	3	3	3	2	3	2	2	2	2	2	2	4
CD4_TCM	ENSG00000166896	12:57948413:G:A	28	24	-0.239126	0.00993174	4.3589e-128		4	3	3	3	3	3	3	4	2	4	3	3	2	3	4	2	3	4	3	3	3	3	3	3	3	3	2	4
CD4_TCM	ENSG00000166908	12:57551872:GTCTC:G	28	7	0.120079	0.0175465	7.72959e-12		4	2	2	2	2	2	3	2	2	4	2	2	2	4	2	2	3	2	2	2	2	2	2	4	2	2	2	4
CD4_TCM	ENSG00000166986	12:57476680:AG:A	28	14	-0.0317505	0.00467636	1.12455e-11		4	3	3	2	2	2	3	2	2	4	4	3	2	3	2	2	2	2	3	3	3	3	2	3	2	2	2	4
CD4_TCM	ENSG00000166987	12:57582335:A:G	28	4	-0.0361357	0.0100263	0.000313257		2	2	2	2	2	2	2	2	2	2	4	2	2	2	2	2	2	2	3	2	2	3	2	2	2	2	2	4
CD4_TCM	ENSG00000167272	12:120578364:G:C	28	14	-0.0297602	0.00557824	9.55163e-08		3	4	2	3	2	2	3	2	2	3	4	2	2	3	3	2	3	3	3	2	4	3	2	2	2	2	2	4
CD4_TCM	ENSG00000167528	12:48314476:G:T	28	18	-0.0924198	0.00698705	6.10432e-40		4	4	3	4	2	4	3	4	2	4	4	4	2	3	2	2	3	4	3	2	3	3	3	2	2	2	2	4
CD4_TCM	ENSG00000167550	12:48983346:G:A	27	6	-0.0572799	0.0160066	0.000345548		2	2	2	2	2	2	2	2	2	3	2	3	2	3	2	2	3	3	2	2	1	2	2	2	2	2	2	3
CD4_TCM	ENSG00000167552	12:49142532:TC:T	28	16	0.0518413	0.00808621	1.44495e-10		3	3	4	3	2	4	3	2	2	3	3	3	2	4	3	4	4	4	4	2	2	2	2	2	2	2	2	4
CD4_TCM	ENSG00000167553	12:49276706:T:C	28	12	0.0568484	0.00854568	2.88571e-11		3	3	2	3	2	3	3	2	2	3	2	4	2	4	2	2	3	4	2	2	3	2	2	2	2	2	2	4
CD4_TCM	ENSG00000167768	12:52677598:A:C	5	4	1.69879	0.0567354	5.54433e-197		1	1	1	1	3	1	1	1	3	1	1	4	1	1	1	1	1	1	1	1	1	1	1	1	1	2	1	4
CD4_TCM	ENSG00000167778	12:53087817:G:GA	28	5	0.0606783	0.0158036	0.000123276		3	2	3	2	2	2	2	2	2	2	3	2	2	3	2	2	2	2	2	2	2	2	2	2	2	2	2	3
CD4_TCM	ENSG00000168778	12:123671186:C:A	26	12	-0.376978	0.0252863	2.90817e-50		4	4	2	4	2	4	2	2	2	4	4	4	2	4	1	2	4	3	2	2	1	3	2	2	2	2	2	4	-0.2019
CD4_TCM	ENSG00000169372	12:93850077:C:T	27	7	0.0392403	0.0059867	5.5799e-11		4	2	2	4	2	2	2	2	2	4	2	4	2	4	2	2	2	2	2	2	1	3	2	2	2	2	2	4
CD4_TCM	ENSG00000170473	12:55864268:C:CA	28	3	0.0184311	0.00545807	0.000733194		3	2	2	2	2	2	2	2	2	2	2	2	2	2	2	2	2	2	2	2	3	2	2	2	2	2	2	3
CD4_TCM	ENSG00000170486	12:52632238:C:T	8	8	-0.616931	0.0325268	3.20338e-80		3	1	1	1	1	4	1	3	1	1	3	3	1	3	1	4	1	1	1	1	1	1	1	1	1	1	1	4
CD4_TCM	ENSG00000170545	12:51252095:A:AT	28	13	0.0707909	0.00985303	6.73639e-13		3	3	2	2	2	3	2	2	2	3	2	3	2	3	2	2	3	3	3	2	3	3	3	2	2	2	2	3
CD4_TCM	ENSG00000170581	12:56303535:C:T	28	8	-0.0522823	0.00935585	2.29443e-08		4	2	2	2	2	2	2	2	2	2	3	4	2	2	2	2	2	3	4	2	5	5	2	2	2	2	2	5
CD4_TCM	ENSG00000170627	12:54444278:T:C	28	11	-0.0849134	0.0145774	5.71105e-09		3	2	2	2	2	2	2	2	2	3	3	3	2	3	2	2	4	3	3	2	3	3	2	2	2	2	2	4
CD4_TCM	ENSG00000170653	12:53547078:G:A	28	12	0.0225625	0.00747921	0.00255541		3	2	3	2	2	2	2	2	2	3	2	3	2	3	2	2	4	4	4	2	3	4	4	2	2	2	2	4
CD4_TCM	ENSG00000171310	12:104497619:G:T	28	20	0.184672	0.0166504	1.38511e-28		3	4	2	3	3	2	4	3	2	4	3	4	2	3	3	2	3	3	3	3	3	3	3	3	2	2	2	4
CD4_TCM	ENSG00000171435	12:117906033:T:A	13	2	0.284418	0.0414149	6.53235e-12		1	1	1	2	2	1	1	2	1	1	1	1	2	1	1	2	1	2	1	2	1	1	2	2	2	2	3	3
CD4_TCM	ENSG00000171681	12:14330280:CA:C	28	12	-0.0306126	0.00353604	4.83036e-18		3	4	2	5	2	5	5	2	2	4	3	4	2	3	2	2	3	4	2	2	2	2	2	2	2	2	2	5
CD4_TCM	ENSG00000171792	12:2872736:C:A	28	15	-0.0610004	0.00704566	4.80636e-18		4	3	4	3	2	4	4	2	2	4	3	2	2	4	2	2	4	4	3	2	4	4	2	2	2	2	2	4
CD4_TCM	ENSG00000171840	12:663507:C:A	28	18	-0.394715	0.0148353	5.70951e-156		3	4	2	4	4	3	3	4	2	3	3	3	3	3	2	2	3	2	3	2	3	3	3	2	2	2	2	4
CD4_TCM	ENSG00000172602	12:48935519:A:G	23	10	0.126471	0.0288015	1.12774e-05		3	3	2	2	2	2	2	2	1	3	4	2	2	3	1	3	3	4	3	2	1	1	2	1	2	2	2	4
CD4_TCM	ENSG00000172819	12:53285719:GAAAA:G	27	8	0.134381	0.0253624	1.16807e-07		3	2	3	2	2	2	2	2	2	3	2	3	2	3	3	2	1	2	2	2	3	2	2	2	2	2	2	3
CD4_TCM	ENSG00000173064	12:112459908:T:TACAC	28	4	-0.027231	0.00844216	0.00125711		2	2	2	2	2	2	2	2	2	2	2	2	2	2	2	2	3	2	2	2	3	3	2	2	2	2	2	3
CD4_TCM	ENSG00000173208	12:39594837:C:G	26	14	-0.0883116	0.00849848	2.71189e-25		4	4	3	4	2	4	3	2	2	3	2	4	2	3	2	2	2	3	4	4	1	1	3	2	2	2	2	4
CD4_TCM	ENSG00000173262	12:7929771:T:C	10	7	0.751402	0.0443706	2.49772e-64		4	1	1	4	2	1	1	1	1	1	4	4	2	1	1	1	1	1	1	1	4	1	4	1	1	2	1	4
CD4_TCM	ENSG00000173401	12:75398328:CAAAA:C	27	16	0.239218	0.0185626	5.3212e-38		4	3	3	3	2	4	4	2	2	3	3	4	2	4	3	2	4	4	4	2	1	4	2	2	2	2	2	4
CD4_TCM	ENSG00000173451	12:71599676:A:G	28	9	0.0738884	0.0128046	7.90654e-09		4	2	2	2	2	2	2	2	2	4	4	2	2	2	4	2	3	3	3	2	2	2	2	2	2	2	3	4
CD4_TCM	ENSG00000173588	12:94463054:GA:G	28	8	-0.0359025	0.00831487	1.57542e-05		4	2	3	2	2	2	2	2	2	3	2	3	2	3	2	2	3	2	2	2	2	3	2	2	2	2	2	4
CD4_TCM	ENSG00000173598	12:93398338:C:CA	28	11	-0.0428956	0.00611852	2.36991e-12		4	3	2	2	2	3	3	2	2	4	4	3	2	3	2	2	3	2	3	2	2	2	2	2	2	2	2	4
CD4_TCM	ENSG00000174106	12:65140676:A:G	28	1	-0.070324	0.0189306	0.000203341		2	2	2	2	2	2	2	2	2	2	2	2	2	2	2	2	2	2	2	2	2	2	2	2	2	2	2	2
CD4_TCM	ENSG00000174437	12:110450870:C:T	28	7	0.145643	0.0227097	1.42471e-10		3	3	2	2	2	2	3	2	2	3	3	2	2	3	2	2	2	2	2	2	2	2	2	2	2	2	2	3
CD4_TCM	ENSG00000174456	12:109957030:C:A	28	6	0.0708536	0.0145332	1.08657e-06		3	2	2	2	2	2	3	2	2	3	2	2	2	2	2	2	3	2	2	2	3	2	2	2	2	2	2	3
CD4_TCM	ENSG00000174527	12:109448689:C:T	27	13	0.141719	0.0336085	2.47854e-05		4	3	3	2	2	3	3	2	2	3	2	2	2	3	3	3	2	2	3	2	1	3	2	2	2	3	2	4
CD4_TCM	ENSG00000174718	12:31894896:G:A	28	16	0.0494592	0.00516595	1.02782e-21		3	3	3	4	2	3	3	2	2	3	4	4	2	3	3	2	3	3	2	2	3	3	2	2	2	2	2	4
CD4_TCM	ENSG00000174989	12:116924648:G:A	28	20	-0.133647	0.00895629	2.36485e-50		3	4	3	4	2	4	3	2	2	4	4	4	2	4	4	3	4	4	4	3	3	3	3	2	2	2	2	4
CD4_TCM	ENSG00000175215	12:57805097:C:A	28	3	-0.115602	0.0252847	4.83072e-06		3	2	2	2	2	2	2	2	2	3	2	2	2	2	2	2	2	2	2	2	2	2	2	2	2	2	2	3
CD4_TCM	ENSG00000175548	12:38240564:A:T	28	6	0.166299	0.0267945	5.41937e-10		3	2	2	2	2	2	2	2	2	4	2	3	2	3	2	2	2	2	2	2	3	2	2	2	2	2	2	4
CD4_TCM	ENSG00000175727	12:122104575:CT:C	28	14	-0.0285212	0.00554907	2.7499e-07		4	4	3	2	2	2	3	2	2	3	3	4	2	3	3	2	3	3	2	2	3	3	2	2	2	2	2	4
CD4_TCM	ENSG00000175782	12:68767518:GA:G	28	13	-0.0233911	0.0059879	9.36867e-05		3	3	2	3	2	3	3	2	2	3	2	2	2	3	2	2	3	3	3	2	3	3	2	2	2	2	2	3
CD4_TCM	ENSG00000175899	12:9021169:C:T	27	20	-0.354761	0.014695	9.14123e-129		4	3	3	3	4	3	3	3	4	3	4	4	3	3	3	1	3	2	2	2	2	2	3	2	3	3	2	4
CD4_TCM	ENSG00000176422	12:56519080:T:C	28	24	0.161335	0.0135273	8.59217e-33		3	3	3	3	3	3	3	3	2	3	3	3	4	3	3	3	3	4	3	2	3	3	3	4	3	2	2	4
CD4_TCM	ENSG00000176834	12:118135862:T:A	26	12	-0.159309	0.0156687	2.77404e-24		3	4	4	2	2	2	3	2	2	4	3	3	2	1	2	2	3	4	3	2	3	1	2	2	2	2	2	4
CD4_TCM	ENSG00000176871	12:117935622:G:A	28	7	0.108926	0.0277211	8.51759e-05		3	2	2	2	2	2	2	2	2	3	2	2	2	3	2	2	3	2	2	2	3	3	2	2	2	2	2	3
CD4_TCM	ENSG00000176894	12:132717645:G:T	28	9	0.04049	0.0112669	0.000326019		3	2	2	2	2	2	2	3	2	2	3	2	2	3	2	2	3	2	3	2	3	3	2	2	2	2	2	3
CD4_TCM	ENSG00000176915	12:132765171:A:G	28	11	-0.0355951	0.00544724	6.38148e-11		3	3	2	2	2	2	2	2	2	3	3	2	2	3	2	2	3	3	2	2	3	3	3	2	2	2	2	3
CD4_TCM	ENSG00000177084	12:132765691:C:CG	28	5	0.0762598	0.0195209	9.36161e-05		3	2	2	2	2	2	2	2	2	2	2	2	2	3	2	2	2	3	2	2	2	3	2	2	2	2	2	3
CD4_TCM	ENSG00000177119	12:45209426:T:C	28	14	0.0459033	0.00744456	7.00282e-10		2	4	3	2	2	3	4	2	2	4	3	4	2	4	2	2	4	4	3	2	2	4	3	2	2	2	2	4
CD4_TCM	ENSG00000177340	12:31260942:C:CTTTTT	13	1	-0.0734305	0.0210472	0.000485112		2	1	1	1	2	1	1	2	1	1	2	2	2	1	1	1	1	1	1	2	1	1	2	2	2	2	2	2
CD4_TCM	ENSG00000177406	12:663507:C:A	28	22	-0.341289	0.0152122	1.78519e-111		3	3	3	4	4	3	3	3	2	3	3	3	2	3	3	3	3	3	3	2	3	3	3	3	2	2	2	4
CD4_TCM	ENSG00000177425	12:79563392:C:T	23	5	0.167116	0.0270591	6.5766e-10		3	1	1	2	2	2	3	2	2	1	2	3	2	2	2	2	2	4	2	2	1	1	2	2	2	2	2	4
CD4_TCM	ENSG00000177981	12:48229797:ATATG:A	28	4	0.0221935	0.00606047	0.000250248		2	2	2	2	2	2	2	2	2	2	2	2	2	3	3	2	2	2	2	2	2	2	3	2	2	2	2	3
CD4_TCM	ENSG00000178449	12:50129501:AT:A	28	20	0.0630548	0.00520248	8.26052e-34		4	3	4	4	2	3	4	2	2	4	4	4	2	4	3	2	4	4	4	3	4	4	4	4	2	2	2	4
CD4_TCM	ENSG00000178498	12:57586758:T:C	24	7	-0.0451744	0.00999905	6.24653e-06		4	3	2	3	2	2	2	2	2	3	2	3	2	4	2	2	1	2	2	2	1	1	1	2	2	2	2	4
CD4_TCM	ENSG00000178878	12:12726123:G:A	28	26	-0.280942	0.0101719	6.51425e-168		3	4	4	5	3	5	4	3	3	4	3	4	3	4	5	3	3	4	4	4	3	3	3	3	2	3	2	5
CD4_TCM	ENSG00000178882	12:124308431:T:TG	27	7	-0.113934	0.025213	6.21689e-06		2	3	2	3	2	2	2	2	2	2	2	2	2	3	3	2	3	2	2	2	2	1	2	3	2	2	2	3
CD4_TCM	ENSG00000179088	12:103416153:C:G	26	18	0.099331	0.00777429	2.20796e-37		3	4	3	3	2	3	3	2	2	3	3	3	2	3	1	2	3	3	3	2	1	3	3	3	2	2	3	4
CD4_TCM	ENSG00000179104	12:82686969:AGCTGGG:A	28	11	-0.0772123	0.00786318	9.28272e-23		4	4	4	4	2	2	2	2	2	4	2	4	2	4	2	2	4	2	4	2	2	3	2	2	2	2	2	4
CD4_TCM	ENSG00000179195	12:123917163:CTTTCT:C	28	8	-0.0310895	0.00751483	3.51752e-05		4	3	2	2	2	2	2	2	2	4	3	2	2	2	2	2	2	2	2	2	3	3	5	2	2	2	2	5
CD4_TCM	ENSG00000179295	12:112514891:C:G	28	7	-0.0849827	0.0200568	2.26418e-05		3	2	2	2	2	2	2	2	2	3	3	3	2	3	2	2	2	2	2	2	3	2	2	2	2	2	2	3
CD4_TCM	ENSG00000179715	12:47088883:T:C	28	20	0.040892	0.00530927	1.33943e-14		3	3	3	3	2	3	3	3	2	3	4	4	2	3	3	3	3	3	3	2	3	3	2	3	2	2	2	4
CD4_TCM	ENSG00000179912	12:57252006:T:A	28	8	-0.0190801	0.00310441	7.93929e-10		4	2	2	2	2	2	2	2	2	4	4	4	2	3	2	2	4	2	2	2	2	3	2	2	2	2	2	4
CD4_TCM	ENSG00000180116	12:39529602:CCTTT:C	28	11	-0.0693168	0.0134961	2.80554e-07		3	2	3	2	2	2	3	2	2	3	2	2	2	3	3	2	2	2	2	2	3	3	3	2	2	3	2	3
CD4_TCM	ENSG00000180481	12:75393352:G:A	10	6	-0.590356	0.0214065	2.02527e-167		3	1	1	1	2	1	1	2	1	1	4	4	2	1	1	1	1	1	1	1	1	1	1	4	1	4	2	4
CD4_TCM	ENSG00000180881	12:75435052:GTTT:G	28	18	0.207866	0.011154	1.63764e-77		3	3	3	3	2	3	4	2	2	4	3	3	2	3	3	2	3	4	4	2	4	3	4	2	2	2	2	4
CD4_TCM	ENSG00000182196	12:123052784:G:GT	28	16	0.0295414	0.00465636	2.23414e-10		3	3	2	3	2	3	3	2	2	4	4	4	2	4	2	3	3	4	4	2	3	3	2	2	2	2	2	4
CD4_TCM	ENSG00000182199	12:57228336:C:T	28	4	0.0626373	0.00878451	1.00054e-12		2	2	2	3	2	2	2	2	2	2	2	4	2	2	2	2	2	2	3	2	2	2	2	2	2	2	2	4
CD4_TCM	ENSG00000182326	12:6968987:T:C	28	13	-0.173722	0.0240214	4.75947e-13		4	3	2	2	2	3	3	2	2	4	4	4	2	4	2	2	4	4	2	2	3	4	2	2	2	2	2	4
CD4_TCM	ENSG00000182544	12:53251414:G:A	28	9	0.0708646	0.0108638	6.89141e-11		3	2	2	2	2	2	3	2	2	4	3	2	2	4	2	2	3	2	2	2	3	3	2	2	2	2	2	4
CD4_TCM	ENSG00000183150	12:12703671:G:C	20	9	-0.166278	0.0131667	1.46609e-36		3	3	3	3	2	2	2	2	2	3	4	3	2	4	1	2	1	1	2	2	1	1	2	1	1	2	1	4
CD4_TCM	ENSG00000183283	12:51238671:G:T	28	10	0.0274083	0.00398025	5.73571e-12		4	4	3	2	2	2	3	2	2	3	2	3	2	3	2	2	3	2	2	2	2	3	2	2	2	2	2	4	-0.06015
CD4_TCM	ENSG00000183495	12:131949846:G:T	28	2	-0.04715	0.00825339	1.11128e-08		3	2	2	2	2	2	2	2	2	2	2	2	2	2	2	2	2	2	2	2	2	2	2	2	2	2	2	3	-0.07665
CD4_TCM	ENSG00000183735	12:64504499:G:A	28	13	-0.0338849	0.00518247	6.21904e-11		3	3	2	3	2	3	2	2	2	3	3	3	2	3	3	2	3	3	3	2	2	2	2	2	2	2	2	3
CD4_TCM	ENSG00000184047	12:122239506:T:C	28	2	0.0301985	0.00993791	0.00237588		2	2	2	2	2	2	2	2	2	2	2	2	2	2	2	2	3	2	2	2	2	2	2	2	2	2	2	3
CD4_TCM	ENSG00000184271	12:51202980:T:C	28	11	0.200053	0.00850657	2.70627e-122		4	4	2	4	2	2	3	2	2	4	4	4	2	3	2	2	4	4	2	2	2	2	2	2	2	2	2	4
CD4_TCM	ENSG00000184445	12:122581027:CA:C	28	11	0.0464059	0.00686913	1.42132e-11		4	2	2	2	2	4	2	2	2	4	3	4	2	3	2	2	3	3	4	2	4	2	2	2	2	2	2	4
CD4_TCM	ENSG00000184574	12:6635698:G:C	24	8	0.0863042	0.0146193	3.56036e-09		3	2	3	2	2	3	2	2	2	4	3	4	2	3	1	2	2	2	2	2	1	1	2	1	2	2	2	4	0.0618
CD4_TCM	ENSG00000184575	12:64358484:TC:T	28	5	-0.0172112	0.00472647	0.000271102		3	3	2	2	2	2	2	2	2	3	2	2	2	3	2	2	2	2	2	2	2	2	2	2	2	2	2	3
CD4_TCM	ENSG00000184613	12:44860706:T:TCTC	28	12	0.185776	0.0126321	5.84222e-49		4	3	4	3	2	2	3	2	2	3	3	2	2	3	3	2	2	2	3	2	2	2	2	2	3	2	2	4
CD4_TCM	ENSG00000184752	12:95003776:T:C	28	26	-0.167326	0.00729274	1.68343e-116		4	4	4	4	4	4	3	4	4	4	4	4	4	3	4	3	3	4	4	2	4	4	4	3	3	2	4	4	-0.0567
CD4_TCM	ENSG00000184967	12:132155290:C:T	28	6	-0.0324846	0.00912261	0.000369593		2	2	2	2	2	2	3	2	2	3	2	2	2	3	2	2	3	2	3	2	2	2	2	2	2	2	2	3
CD4_TCM	ENSG00000184992	12:124994302:C:A	28	11	0.0964535	0.0266674	0.000298146		3	2	2	2	2	3	2	2	2	2	2	2	2	3	2	2	3	3	3	2	3	3	3	3	2	2	2	3
CD4_TCM	ENSG00000185344	12:123769922:G:GTTT	28	11	-0.0236871	0.00516388	4.49503e-06		3	2	3	2	2	2	2	2	2	3	3	2	2	3	2	2	3	3	2	3	3	3	2	2	2	2	2	3
CD4_TCM	ENSG00000185664	12:55941366:G:A	23	7	-0.0954397	0.0113306	3.66385e-17		4	3	1	2	2	2	2	2	2	3	4	4	2	1	1	2	1	3	2	2	2	1	2	2	2	2	2	4
CD4_TCM	ENSG00000186298	12:110659202:AT:A	28	5	0.0306468	0.00627003	1.01962e-06		3	4	2	2	2	2	2	2	2	2	2	2	2	2	2	2	3	3	2	2	2	2	2	2	2	2	2	4
CD4_TCM	ENSG00000186666	12:49834948:TG:T	28	4	0.0707833	0.0161199	1.12797e-05		3	2	2	2	2	2	2	2	2	2	2	2	2	2	2	2	4	2	2	2	2	2	2	2	3	2	2	4
CD4_TCM	ENSG00000186815	12:113324320:C:A	28	7	0.0279895	0.00728754	0.000122667		2	2	2	2	2	2	2	2	2	3	2	3	2	3	2	2	3	2	3	2	3	2	2	2	2	2	2	3
CD4_TCM	ENSG00000186908	12:76763562:A:AAG	28	10	0.0574295	0.0145384	7.80849e-05		3	2	2	3	2	2	2	2	2	3	3	3	2	3	2	2	2	2	2	2	3	3	2	3	2	2	2	3
CD4_TCM	ENSG00000187109	12:76083176:A:G	28	18	-0.0450657	0.00464256	2.81275e-22		4	3	2	3	2	3	3	2	2	3	3	3	2	3	3	2	3	3	3	2	3	3	3	2	2	3	2	4
CD4_TCM	ENSG00000187950	12:29327028:T:C	25	17	0.372931	0.0484174	1.33521e-14		4	3	2	4	2	4	4	2	1	4	4	3	2	4	3	2	4	4	4	1	3	3	2	2	1	4	2	4
CD4_TCM	ENSG00000188026	12:123461952:C:T	28	11	-0.0897158	0.00906507	4.29508e-23		4	4	2	3	2	3	2	2	2	3	4	2	2	3	2	2	4	4	4	2	2	2	2	2	2	2	2	4
CD4_TCM	ENSG00000188596	12:96485709:C:CCCCTCCCCT	25	3	-0.060878	0.0125547	1.24079e-06		4	2	2	2	2	2	2	2	2	3	2	2	2	2	2	2	1	2	2	2	1	1	2	2	2	2	2	4
CD4_TCM	ENSG00000188735	12:121777614:T:C	28	19	0.0910982	0.0105914	7.89072e-18		3	3	4	3	2	3	4	3	2	4	3	4	2	3	3	2	3	2	3	3	2	3	3	3	2	2	2	4
CD4_TCM	ENSG00000189046	12:109156606:G:C	28	5	0.106953	0.027404	9.5074e-05		3	2	2	2	2	2	2	2	2	2	2	3	2	3	2	2	2	2	2	2	3	2	2	2	2	2	2	3
CD4_TCM	ENSG00000189079	12:45724515:AC:A	28	6	-0.0137373	0.00337388	4.6681e-05		4	2	2	2	2	2	2	2	2	2	4	3	2	4	2	2	2	2	2	2	2	3	2	2	2	2	2	4
CD4_TCM	ENSG00000189238	12:126770293:C:G	10	10	-0.832856	0.0417551	1.61736e-88		1	4	4	1	1	4	4	1	1	4	1	4	3	4	1	1	1	1	4	1	1	1	1	1	1	1	1	4
CD4_TCM	ENSG00000196387	12:133081373:A:AAT	28	7	-0.0224851	0.00755045	0.00290157		3	2	3	2	2	2	2	2	2	3	2	2	2	3	2	2	3	2	2	2	3	2	2	2	2	2	2	3
CD4_TCM	ENSG00000196458	12:132940796:T:C	28	19	0.144941	0.0101551	3.23755e-46		4	3	3	3	2	4	4	2	2	4	3	4	2	3	3	2	3	4	3	3	3	3	3	2	2	2	2	4
CD4_TCM	ENSG00000196465	12:56183323:AT:A	28	3	0.0523224	0.0125546	3.07857e-05		2	2	2	2	2	2	2	2	2	3	2	2	2	3	2	2	2	2	2	2	2	2	2	2	2	2	2	3
CD4_TCM	ENSG00000196498	12:124567609:TGGCGGCGGCGGCGGC:T	28	8	0.0269903	0.00446915	1.54839e-09		4	2	2	3	2	2	2	2	2	2	2	3	2	3	2	2	2	3	2	2	2	3	2	3	2	2	2	4
CD4_TCM	ENSG00000196510	12:110288497:C:T	28	9	-0.0495518	0.00960585	2.48929e-07		4	2	2	2	2	2	2	2	2	3	4	2	2	4	2	2	4	2	2	2	4	3	3	2	2	2	2	4
CD4_TCM	ENSG00000196668	12:116535339:TAAAA:T	16	9	-0.272482	0.0376383	4.50366e-13		4	1	1	1	2	1	1	1	2	1	4	1	1	1	1	1	4	4	4	2	4	4	4	2	2	2	2	4
CD4_TCM	ENSG00000196850	12:110579802:T:C	28	14	-0.0843286	0.0092865	1.07814e-19		3	3	4	3	2	3	2	4	2	3	3	3	2	3	2	2	2	2	3	2	3	3	2	2	2	2	2	4
CD4_TCM	ENSG00000196876	12:51593694:C:T	22	15	0.821456	0.027794	5.64696e-192		4	4	4	3	3	3	4	1	1	4	3	4	2	4	3	2	3	3	1	2	1	1	1	2	2	2	2	4
CD4_TCM	ENSG00000196935	12:63744711:A:G	23	6	0.142496	0.032114	9.11398e-06		3	2	1	2	2	2	3	2	2	3	2	2	2	1	2	2	2	2	3	2	1	3	1	1	2	2	2	3
CD4_TCM	ENSG00000197111	12:53550323:C:CA	28	9	-0.0248594	0.00511314	1.16277e-06		3	4	2	2	2	2	3	2	2	3	3	2	2	3	2	2	3	2	2	2	4	2	2	2	2	2	2	4
CD4_TCM	ENSG00000197728	12:56042145:C:G	26	26	-0.898587	0.0263443	5.36549e-255		1	4	4	4	4	4	4	4	4	4	4	4	4	4	4	4	4	4	4	4	4	1	4	4	4	4	4	4	-0.12915
CD4_TCM	ENSG00000197837	12:14766571:A:T	28	16	0.0692705	0.00979578	1.53306e-12		3	3	3	3	2	3	2	3	2	3	3	3	2	3	2	2	3	2	3	2	3	3	2	2	2	3	2	3
CD4_TCM	ENSG00000198015	12:93470698:A:G	28	23	0.121276	0.00539064	4.39304e-112		3	4	4	3	2	3	3	3	2	4	4	3	2	4	4	3	4	4	4	4	4	3	3	4	2	3	2	4
CD4_TCM	ENSG00000198040	12:133035194:C:T	28	19	0.0813341	0.00534467	2.69486e-52		3	4	4	4	3	5	3	2	2	3	4	4	2	4	4	2	4	3	3	2	3	3	3	2	2	2	2	5
CD4_TCM	ENSG00000198056	12:56812624:C:CATCTATTTATCT	28	9	-0.0932529	0.0158592	4.10178e-09		3	2	2	2	2	2	3	2	2	3	3	3	2	3	2	3	2	2	2	2	2	3	2	2	2	2	2	3
CD4_TCM	ENSG00000198270	12:111837813:CT:C	28	19	0.0533064	0.0113147	2.46207e-06		3	3	3	3	3	3	3	2	2	3	3	3	2	3	3	2	3	3	3	2	3	3	3	2	2	2	2	3
CD4_TCM	ENSG00000198393	12:132940025:C:T	28	6	0.0307467	0.00788174	9.57945e-05		3	2	2	2	2	2	2	2	2	2	2	3	2	3	2	2	3	2	2	3	2	2	2	2	2	2	2	3
CD4_TCM	ENSG00000198431	12:104380253:CA:C	28	10	0.044867	0.0107184	2.83967e-05		3	3	2	2	2	3	2	2	2	3	2	4	2	3	3	2	2	2	2	2	2	3	3	2	2	2	2	4
CD4_TCM	ENSG00000198673	12:62237245:C:G	28	10	0.142274	0.0102756	1.34776e-43		4	2	3	3	2	2	2	2	2	3	3	3	2	2	2	2	2	3	2	2	4	2	2	2	2	3	2	4
CD4_TCM	ENSG00000198707	12:88144408:GT:G	28	9	0.0778014	0.0169801	4.60725e-06		3	2	2	3	2	3	2	2	2	3	2	3	2	3	2	2	3	2	4	2	2	2	2	2	2	2	2	4
CD4_TCM	ENSG00000204852	12:110613712:C:CTT	28	12	-0.133255	0.0194251	6.88896e-12		3	2	3	4	2	2	4	2	2	3	4	3	2	4	4	2	3	2	2	2	2	5	2	2	2	2	2	5
CD4_TCM	ENSG00000204856	12:110427144:C:CTT	28	14	-0.105603	0.0139949	4.49282e-14		4	4	2	2	2	2	3	2	2	3	3	4	2	4	2	2	3	3	3	2	3	3	3	2	2	2	2	4
CD4_TCM	ENSG00000204954	12:103957554:C:G	28	13	0.164288	0.0277424	3.18203e-09		3	3	2	3	2	2	2	2	2	4	3	3	2	4	2	2	3	3	3	2	3	2	2	3	2	2	2	4	0.30305
CD4_TCM	ENSG00000205323	12:55878884:C:G	28	4	0.0344221	0.00868385	7.37289e-05		2	2	2	2	2	2	2	2	2	2	2	2	2	3	2	2	3	2	2	2	3	2	2	2	2	2	2	3
CD4_TCM	ENSG00000205352	12:53446172:C:G	28	17	-0.0278411	0.00436479	1.78742e-10		2	3	3	3	2	4	4	2	2	3	3	4	2	4	4	3	3	3	3	2	4	4	2	2	2	2	2	4
CD4_TCM	ENSG00000205707	12:25212516:G:A	28	16	-0.0499744	0.00469403	1.81295e-26		3	3	2	3	2	3	3	2	2	3	3	3	2	3	2	2	3	3	3	2	3	3	3	2	2	2	2	3
CD4_TCM	ENSG00000205885	12:7111103:A:G	28	20	0.217538	0.011557	4.88411e-79		4	3	4	3	2	3	3	2	3	4	4	4	2	4	3	3	3	4	4	2	4	4	4	2	2	2	2	4
CD4_TCM	ENSG00000211455	12:27183619:C:G	28	17	-0.0718872	0.00668491	5.69612e-27		4	4	3	3	2	3	3	3	2	3	4	3	2	3	3	2	4	3	2	2	3	3	2	2	2	2	2	4
CD4_TCM	ENSG00000211584	12:47782872:TCA:T	26	5	-0.0519826	0.0139574	0.000195799		3	2	2	2	2	2	2	2	2	2	2	2	2	3	1	2	2	2	2	2	3	3	2	2	2	2	1	3
CD4_TCM	ENSG00000212127	12:11132634:T:C	28	18	-0.227529	0.0136411	1.84275e-62		3	3	3	3	2	3	3	2	2	3	3	3	2	3	3	2	3	3	4	2	3	3	3	2	2	2	2	4
CD4_TCM	ENSG00000212694	12:121807438:A:T	28	19	0.110658	0.00998276	1.48488e-28		3	3	4	4	2	3	4	2	2	3	3	3	2	4	2	2	3	3	4	4	4	4	3	2	2	4	2	4
CD4_TCM	ENSG00000213782	12:12798996:C:CA	28	3	0.0649365	0.0172727	0.00017027		3	2	2	2	2	2	2	2	2	3	2	2	2	2	2	2	2	2	2	2	2	2	2	2	2	2	2	3
CD4_TCM	ENSG00000213809	12:10427704:T:C	28	20	-0.158431	0.0264609	2.13271e-09		2	4	3	2	2	3	3	4	5	3	3	3	2	3	3	2	5	3	3	2	2	5	3	3	2	3	3	5
CD4_TCM	ENSG00000214029	12:133205219:T:C	28	17	-0.0666894	0.00704415	2.87042e-21		3	4	3	3	2	3	3	2	2	3	3	3	2	3	3	2	4	3	3	2	4	2	3	2	2	2	2	4
CD4_TCM	ENSG00000214772	12:14739991:C:A	28	20	-0.281593	0.0152842	8.47597e-76		3	3	4	3	2	4	3	2	3	4	4	3	2	4	3	2	4	3	4	3	3	3	3	2	2	2	2	4
CD4_TCM	ENSG00000214851	12:9023092:A:G	20	17	-0.351221	0.0151977	3.6568e-118		3	3	3	3	2	3	3	4	2	3	4	3	3	3	3	1	1	1	1	2	1	1	3	1	3	3	1	4
CD4_TCM	ENSG00000215039	12:6519947:G:C	28	15	-0.0738037	0.0116417	2.30369e-10		2	3	3	2	2	2	3	2	2	3	2	3	2	3	3	2	3	3	3	2	3	3	4	4	2	2	2	4
CD4_TCM	ENSG00000221949	12:62611195:T:C	28	3	-0.0501656	0.0155785	0.00128112		2	2	2	2	2	2	2	2	2	2	2	2	2	2	2	2	2	2	2	2	2	3	2	2	2	2	3	3
CD4_TCM	ENSG00000226091	12:8231311:G:C	14	8	-0.199809	0.0228862	2.53478e-18		1	1	1	3	2	1	1	1	1	1	3	1	2	1	1	2	1	1	1	3	3	3	3	2	2	3	2	3
CD4_TCM	ENSG00000226711	12:8166431:T:C	27	16	0.12414	0.0115376	5.33708e-27		4	4	2	2	2	3	4	2	2	3	4	4	2	4	2	2	4	3	3	2	4	1	4	3	2	4	2	4
CD4_TCM	ENSG00000229117	12:56056076:C:A	28	5	0.0720753	0.0228592	0.00161598		3	2	3	2	2	2	2	2	2	2	2	2	2	3	2	2	2	2	2	2	2	2	3	2	2	2	2	3
CD4_TCM	ENSG00000231887	12:11171340:G:C	28	20	-0.123303	0.0062561	1.79623e-86		3	4	4	3	2	4	3	3	2	4	4	4	2	4	4	2	3	4	4	2	4	3	4	2	3	2	2	4
CD4_TCM	ENSG00000234608	12:111792232:G:A	28	9	0.0534297	0.00684487	5.91215e-15		4	4	2	4	2	2	3	2	2	3	4	3	2	2	2	2	2	2	2	3	2	2	2	2	2	2	2	4
CD4_TCM	ENSG00000235162	12:105330697:C:T	28	23	-0.6253	0.0195592	2.88215e-224		4	4	4	4	4	4	4	4	4	4	4	4	4	4	4	4	4	4	4	4	2	4	4	2	2	4	2	4	-0.518
CD4_TCM	ENSG00000235872	12:67670920:C:CTTCTTCTTCTTCTTCCTAT	17	3	-0.155319	0.0476831	0.00112471		3	2	2	2	1	2	2	2	2	2	3	2	2	1	2	1	1	1	2	1	1	1	2	1	2	1	1	3
CD4_TCM	ENSG00000237248	12:9158757:CTTTT:C	23	14	-0.199946	0.0148498	2.52835e-41		3	4	4	3	2	3	3	3	2	3	3	3	2	3	4	3	1	1	1	2	1	1	2	2	2	2	2	4
CD4_TCM	ENSG00000245105	12:9026082:T:C	23	18	-0.344806	0.0131935	1.47453e-150		3	3	3	3	2	3	3	3	4	3	4	3	3	3	3	1	1	1	1	2	3	1	3	2	3	2	2	4
CD4_TCM	ENSG00000245482	12:34052049:T:C	28	14	0.0748722	0.0111618	1.9746e-11		3	3	3	3	2	3	2	2	2	3	3	4	2	4	2	2	4	3	4	2	3	2	2	2	2	2	2	4
CD4_TCM	ENSG00000245904	12:92145684:C:T	28	11	0.0764735	0.0115812	4.02288e-11		4	3	2	3	2	2	2	2	2	3	3	4	2	3	2	2	3	2	2	2	3	3	2	2	2	2	2	4
CD4_TCM	ENSG00000246705	12:14771094:A:G	28	18	-0.0663439	0.00618261	7.30218e-27		4	4	2	3	2	3	3	3	2	4	3	4	2	4	3	2	3	3	2	2	3	3	3	3	2	2	2	4
CD4_TCM	ENSG00000246985	12:93639885:G:GT	18	5	0.0768553	0.0221029	0.000506768		3	2	2	2	2	2	2	1	2	3	3	2	2	3	2	2	1	1	1	2	1	1	1	1	1	2	1	3
CD4_TCM	ENSG00000247077	12:132701489:G:T	28	10	0.0312819	0.00723539	1.536e-05		3	4	3	2	2	2	3	2	2	3	2	2	2	4	2	2	2	3	3	2	3	2	2	2	2	2	2	4
CD4_TCM	ENSG00000247131	12:69806570:G:GTT	24	8	-0.123794	0.01469	3.54436e-17		3	4	1	2	2	2	2	2	2	3	3	4	2	1	2	2	3	2	3	2	1	1	2	2	2	2	2	4
CD4_TCM	ENSG00000247157	12:11463244:T:C	27	16	0.194	0.0250067	8.63537e-15		4	4	4	3	2	3	3	2	2	4	3	4	2	4	3	2	4	3	3	2	4	1	2	2	2	2	2	4
CD4_TCM	ENSG00000247363	12:68632140:T:G	25	10	-0.259146	0.0267532	3.43928e-22		4	2	2	2	2	2	2	2	2	4	4	4	3	4	2	2	4	3	3	2	1	1	1	2	2	2	2	4
CD4_TCM	ENSG00000247498	12:12934856:G:C	28	19	0.279413	0.0271243	6.95803e-25		4	4	3	3	2	4	3	2	2	4	3	4	2	4	3	3	3	4	4	2	3	3	3	2	2	2	2	4
CD4_TCM	ENSG00000247774	12:47123912:C:T	28	20	-0.0341986	0.00574342	2.6103e-09		3	3	3	3	2	3	3	3	2	3	3	3	2	3	3	2	3	3	3	3	3	3	2	3	2	2	2	3
CD4_TCM	ENSG00000247934	12:28218699:T:TTG	14	5	0.0743617	0.0139473	9.73483e-08		3	2	1	2	2	1	2	2	1	1	3	3	2	1	1	1	4	1	1	1	1	1	1	2	2	2	1	4
CD4_TCM	ENSG00000250166	12:22358333:TATATATGAGATATGTAGATGAGATATATATATGAGATATATGTAGATGAGATATATATATGAGATATATGTAGATGAG:T	28	2	-0.0845887	0.0223313	0.000151925		2	2	2	2	2	2	3	2	2	2	2	2	2	2	2	2	2	2	2	2	2	2	2	2	2	2	2	3
CD4_TCM	ENSG00000251301	12:68451756:A:G	26	21	0.564809	0.0187667	5.40738e-199		1	3	4	2	2	3	3	2	3	3	1	4	4	4	3	3	3	3	3	3	4	3	3	3	2	3	2	4
CD4_TCM	ENSG00000253719	12:74567552:TTATCTCTATCTCTATCTC:T	28	9	0.030192	0.00798119	0.000155011		3	3	2	2	2	2	2	2	2	3	3	2	2	3	3	2	4	2	2	2	2	2	3	2	2	2	2	4
CD4_TCM	ENSG00000255150	12:104246526:GT:G	28	9	0.0347373	0.00833498	3.07757e-05		3	2	2	2	2	2	3	2	2	3	3	3	2	3	2	2	3	2	3	2	2	2	2	2	2	2	2	3
CD4_TCM	ENSG00000255621	12:12997105:T:C	23	12	0.195975	0.0188179	2.13392e-25		4	4	1	4	2	3	3	2	2	1	4	4	2	1	2	2	1	3	1	2	3	3	3	2	2	2	2	4
CD4_TCM	ENSG00000255670	12:12525417:C:T	28	18	-0.0808622	0.0115132	2.16496e-12		4	3	3	2	2	3	3	2	2	3	3	3	2	3	3	3	3	3	3	2	3	3	3	2	2	2	2	4
CD4_TCM	ENSG00000255733	12:68019898:G:A	24	18	-0.5133	0.0198513	2.01427e-147		4	4	3	3	2	4	4	4	2	4	3	3	2	4	4	2	4	1	4	4	1	1	2	1	3	4	2	4
CD4_TCM	ENSG00000255760	12:31959358:G:C	28	12	-0.0862505	0.0104915	2.01848e-16		4	2	2	3	2	2	2	2	2	3	2	3	2	3	3	2	3	3	3	2	3	3	2	2	2	2	2	4
CD4_TCM	ENSG00000255837	12:10975750:GA:G	28	19	-0.22396	0.0141901	4.0803e-56		4	3	3	4	2	4	4	2	2	4	4	4	2	4	4	2	4	3	3	2	4	4	4	2	2	3	2	4
CD4_TCM	ENSG00000255882	12:9853821:G:A	23	6	0.0643486	0.017588	0.000253536		2	4	2	2	2	2	2	2	2	3	3	1	2	5	2	2	3	1	1	2	1	2	2	2	2	2	1	5
CD4_TCM	ENSG00000255946	12:120779820:C:CAAAA	27	5	0.148332	0.0341399	1.39377e-05		3	2	2	2	2	3	3	2	2	3	2	2	2	1	2	2	2	2	2	2	2	2	2	2	2	2	2	3
CD4_TCM	ENSG00000256092	12:123364976:C:T	28	21	0.604659	0.0336549	3.56931e-72		4	4	4	4	2	4	4	4	2	4	4	4	3	4	3	2	4	4	4	3	4	3	3	2	2	2	2	4
CD4_TCM	ENSG00000256128	12:126771507:G:A	18	17	0.543163	0.0242759	6.9573e-111		1	3	3	4	3	4	3	4	2	3	1	4	4	4	3	3	1	4	4	3	1	1	1	1	1	1	1	4
CD4_TCM	ENSG00000256188	12:11170917:A:G	28	11	0.133399	0.0159615	6.40619e-17		3	3	2	2	2	2	2	2	2	4	2	3	2	3	2	2	4	3	3	2	3	3	2	2	2	2	2	4
CD4_TCM	ENSG00000256223	12:133129214:A:G	28	22	-0.0805368	0.00702359	1.94112e-30		3	4	4	3	2	4	3	2	2	4	3	4	2	4	4	2	3	3	3	2	4	3	4	3	3	3	3	4
CD4_TCM	ENSG00000256262	12:109044988:CT:C	28	12	-0.0382352	0.00982156	9.902e-05		3	2	2	3	2	2	2	2	2	3	3	2	2	4	3	2	3	3	3	2	4	3	2	2	2	2	2	4
CD4_TCM	ENSG00000256537	12:11173205:G:A	28	19	0.0786172	0.00553437	8.49846e-46		3	3	3	4	2	3	3	2	2	3	4	4	2	3	3	2	4	3	3	2	3	3	3	3	2	2	2	4
CD4_TCM	ENSG00000256576	12:132187192:T:C	23	11	-0.0725373	0.00924555	4.30739e-15		3	4	2	2	2	2	2	2	2	3	2	3	2	3	3	2	1	1	1	2	3	1	3	3	3	1	2	4
CD4_TCM	ENSG00000256582	12:9722303:G:A	18	12	0.135289	0.0144944	1.0207e-20		3	3	3	3	2	3	2	2	1	3	3	3	2	3	1	2	3	3	1	2	1	1	1	1	1	1	1	3
CD4_TCM	ENSG00000256658	12:12725638:CGGCCCCAGCCCCCGCGCCCGCCCGG:C	27	18	-0.155591	0.013235	6.58166e-32		4	4	4	4	2	4	4	2	2	4	4	3	2	3	2	2	3	3	3	2	3	4	3	1	3	2	2	4
CD4_TCM	ENSG00000256661	12:8715511:A:T	25	10	0.171621	0.0448712	0.000130901		3	2	2	2	2	2	2	1	2	3	3	3	2	3	3	2	3	2	3	1	1	3	2	2	2	2	2	3
CD4_TCM	ENSG00000256742	12:121587314:A:G	26	6	-0.131387	0.0123048	1.29487e-26		4	4	2	4	2	4	2	2	2	2	2	2	2	2	3	2	2	2	2	2	2	1	2	1	2	2	2	4
CD4_TCM	ENSG00000256862	12:3905192:A:G	20	10	0.247085	0.0212606	3.19585e-31		3	4	2	3	2	3	4	3	2	3	4	4	2	2	2	2	1	1	1	1	1	1	2	2	1	2	1	4
CD4_TCM	ENSG00000257027	12:9654957:C:T	28	19	-0.204318	0.0133457	6.59053e-53		4	4	4	3	2	4	4	2	2	3	4	4	2	3	3	2	3	3	3	2	4	3	3	3	2	2	2	4
CD4_TCM	ENSG00000257097	12:122455644:G:A	19	4	0.0670193	0.0166506	5.69679e-05		1	1	2	2	2	1	1	2	1	3	1	1	2	1	2	2	1	3	3	2	2	2	2	2	2	2	2	3
CD4_TCM	ENSG00000257105	12:8978781:C:A	14	9	-0.188316	0.019964	3.99345e-21		1	3	3	1	2	3	3	1	2	3	1	4	2	3	1	3	1	1	1	1	1	1	1	1	2	2	1	4
CD4_TCM	ENSG00000257176	12:29338595:A:G	28	24	0.301792	0.0112903	2.09866e-157		3	4	4	4	2	4	4	3	2	4	3	3	3	4	3	3	4	4	4	3	3	3	3	4	2	3	2	4
CD4_TCM	ENSG00000257218	12:120560154:G:GT	28	16	-0.0566061	0.00578383	1.28086e-22		3	3	3	3	2	3	3	2	2	3	3	3	2	3	2	2	4	4	4	2	3	3	2	2	2	2	2	4
CD4_TCM	ENSG00000257221	12:108634372:C:T	28	6	-0.106464	0.0247257	1.66369e-05		3	2	2	2	2	2	2	2	2	2	2	2	2	2	2	2	3	3	2	3	3	2	2	2	2	2	2	3
CD4_TCM	ENSG00000257242	12:92215844:G:T	28	13	0.0456476	0.00839418	5.388e-08		4	4	2	3	2	2	2	2	2	4	3	3	2	4	3	2	3	3	2	2	3	3	2	2	2	2	2	4
CD4_TCM	ENSG00000257261	12:46355182:C:G	28	26	0.662887	0.0196011	1.03868e-250		4	4	4	4	2	4	4	4	4	4	4	4	2	4	4	4	4	4	4	4	4	4	4	4	4	4	3	4
CD4_TCM	ENSG00000257279	12:116937853:C:CT	28	19	-0.174972	0.0210809	1.04123e-16		4	3	4	3	2	4	3	2	2	3	3	3	2	3	3	3	4	3	4	2	3	3	3	2	2	2	2	4
CD4_TCM	ENSG00000257303	12:56300123:A:C	28	8	-0.270488	0.0250865	4.17698e-27		4	3	4	2	2	3	2	2	2	4	2	4	2	4	2	2	2	2	2	2	2	2	2	2	2	2	2	4
CD4_TCM	ENSG00000257322	12:93108630:C:CT	28	3	-0.184013	0.0543533	0.000710473		2	2	2	2	2	2	2	2	2	2	2	2	2	3	2	2	2	2	2	2	3	2	2	2	2	2	2	3
CD4_TCM	ENSG00000257337	12:53015806:G:A	28	18	0.158916	0.0140626	1.30333e-29		4	4	3	4	2	4	3	2	2	4	3	4	2	4	3	2	3	4	3	2	4	4	3	2	2	2	2	4
CD4_TCM	ENSG00000257342	12:57635080:T:C	28	10	-0.0245558	0.00631703	0.000101393		3	2	2	2	2	5	3	2	2	3	2	3	2	3	2	2	3	2	2	2	3	3	2	2	2	2	2	5
CD4_TCM	ENSG00000257354	12:62589744:TA:T	28	8	-0.0361244	0.00647752	2.44868e-08		3	3	2	3	2	2	2	2	2	4	2	2	2	3	3	2	3	2	2	2	2	2	2	2	2	2	2	4
CD4_TCM	ENSG00000257433	12:47690054:AAG:A	28	22	0.504643	0.0247662	2.716e-92		4	3	3	4	2	4	3	2	2	3	4	3	2	3	3	3	3	4	3	2	3	3	3	3	4	3	2	4
CD4_TCM	ENSG00000257452	12:112928886:G:A	27	11	0.0815481	0.0169024	1.40255e-06		3	2	2	2	2	2	2	2	2	3	2	3	2	3	2	2	3	4	3	2	3	3	3	2	1	2	2	4
CD4_TCM	ENSG00000257475	12:53004390:T:TA	27	5	-0.246497	0.0597294	3.67695e-05		2	2	2	2	2	2	2	2	2	2	2	3	2	2	3	2	1	2	2	2	2	3	2	2	2	3	2	3
CD4_TCM	ENSG00000257495	12:52614269:C:T	6	5	-0.316628	0.0193042	1.85002e-60		3	1	1	1	1	1	1	2	1	1	3	4	1	3	1	1	1	1	1	1	1	1	1	1	1	1	1	4
CD4_TCM	ENSG00000257496	12:46355182:C:G	28	24	0.610954	0.0189303	1.63215e-228		4	4	4	4	2	4	4	4	2	4	4	4	2	4	4	4	4	4	4	3	4	4	4	3	4	4	2	4
CD4_TCM	ENSG00000257497	12:75517538:C:T	28	14	-0.0952745	0.011675	3.33404e-16		3	3	2	3	2	3	3	2	2	3	4	2	2	3	2	2	3	4	3	2	3	3	2	2	2	2	2	4
CD4_TCM	ENSG00000257526	12:76557611:TAA:T	24	13	-0.222991	0.0250435	5.37892e-19		4	2	1	4	2	1	1	2	2	1	4	3	2	4	4	2	3	3	2	2	3	3	4	3	2	2	2	4
CD4_TCM	ENSG00000257545	12:106530247:G:GT	26	6	0.0413053	0.0128997	0.00136457		3	2	2	3	2	2	2	3	2	3	2	2	2	3	2	2	1	2	2	2	1	2	2	2	2	2	2	3
CD4_TCM	ENSG00000257548	12:107029606:CA:C	17	4	0.087141	0.0144622	1.68666e-09		3	2	2	2	2	2	2	2	2	4	2	2	2	3	1	2	1	1	1	1	1	1	1	1	1	2	1	4
CD4_TCM	ENSG00000257594	12:89514448:G:C	28	11	0.0710729	0.00983037	4.83258e-13		3	3	3	2	2	2	3	2	2	3	2	3	2	3	3	2	3	2	2	3	2	2	2	2	2	2	2	3
CD4_TCM	ENSG00000257596	12:54376590:G:A	24	1	0.0934066	0.0272661	0.000613126		2	2	2	2	2	2	2	2	2	2	2	2	2	1	2	2	2	2	2	2	1	1	2	2	1	2	2	2
CD4_TCM	ENSG00000257599	12:29308711:C:T	24	15	0.432758	0.049541	2.42928e-18		1	4	2	4	2	4	4	2	2	1	4	4	2	1	4	2	1	4	4	4	4	4	4	2	2	3	2	4
CD4_TCM	ENSG00000257698	12:57931817:G:T	28	16	-0.102096	0.00994899	1.04575e-24		4	3	2	4	2	3	4	2	2	4	4	4	2	3	4	2	3	3	2	2	4	3	4	2	2	2	2	4
CD4_TCM	ENSG00000257727	12:56352985:CT:C	28	10	0.0387313	0.00811869	1.83652e-06		3	2	3	3	2	3	2	2	2	3	3	3	2	3	2	2	3	2	2	2	2	2	2	2	2	2	2	3
CD4_TCM	ENSG00000257815	12:70246074:A:C	28	21	-0.111162	0.0115449	6.05191e-22		4	4	4	4	2	3	3	2	2	3	3	4	2	3	3	2	3	3	4	3	3	3	3	3	2	3	2	4
CD4_TCM	ENSG00000257839	12:76097533:C:CAAAAAAA	19	4	-0.0656007	0.0138489	2.17023e-06		1	3	2	2	2	2	2	2	2	3	1	2	2	2	2	2	1	1	1	2	3	1	2	1	2	1	1	3
CD4_TCM	ENSG00000257893	12:91906837:CAAAAAAAAAAAAAAAAAAAAA:C	16	2	0.111858	0.0326328	0.000608516		1	2	2	2	2	2	2	2	2	2	3	2	2	2	2	2	1	1	1	1	1	1	1	1	1	1	1	3
CD4_TCM	ENSG00000257906	12:47429933:T:C	9	6	0.271958	0.0229046	1.62529e-32		1	1	1	3	2	1	2	1	1	1	1	3	2	1	1	1	1	3	3	3	1	1	1	1	1	1	1	3
CD4_TCM	ENSG00000257924	12:47365274:A:G	10	7	0.659485	0.0526694	5.71571e-36		1	1	1	4	2	1	1	1	2	1	4	3	2	1	1	1	1	3	3	3	1	1	1	1	1	1	1	4
CD4_TCM	ENSG00000257925	12:47257302:T:C	24	15	-0.187828	0.0137816	2.69676e-42		4	3	3	4	2	4	4	2	2	3	3	3	2	4	3	2	3	3	3	2	1	1	2	2	1	1	2	4
CD4_TCM	ENSG00000258136	12:107695720:A:G	28	7	-0.268972	0.0572554	2.63027e-06		4	2	2	2	2	2	2	2	2	3	2	2	2	4	2	2	3	3	3	2	2	2	2	2	2	2	2	4
CD4_TCM	ENSG00000258181	12:47257302:T:C	26	18	-0.228806	0.0121098	1.27059e-79		4	3	4	4	2	4	3	4	4	4	3	4	2	4	3	2	4	3	4	2	1	1	2	3	2	2	2	4
CD4_TCM	ENSG00000258216	12:89719293:T:G	28	15	-0.162462	0.0152614	1.83406e-26		4	3	2	4	2	4	2	2	2	4	3	3	2	3	3	2	3	3	3	2	3	3	2	2	2	2	2	4
CD4_TCM	ENSG00000258272	12:96434334:C:T	14	3	-0.33849	0.0589049	9.11754e-09		1	2	2	2	2	2	2	2	1	4	1	2	2	4	2	2	1	1	1	1	1	1	1	1	1	1	1	4
CD4_TCM	ENSG00000258285	12:117147352:A:AG	27	12	0.236084	0.0322428	2.44166e-13		3	2	2	3	2	3	2	2	2	4	4	3	2	4	2	2	3	4	3	2	1	2	2	4	2	2	2	4
CD4_TCM	ENSG00000258302	12:89535128:A:G	28	12	0.0945383	0.0159222	2.89351e-09		3	3	3	2	2	3	3	2	2	3	3	3	2	3	2	2	3	3	2	2	2	2	2	2	2	2	2	3
CD4_TCM	ENSG00000258325	12:2809981:GT:G	28	8	0.0593707	0.0116541	3.49849e-07		3	4	2	2	2	2	2	2	2	4	3	3	2	3	2	2	2	2	3	2	2	2	2	2	2	2	2	4
CD4_TCM	ENSG00000260329	12:106930474:C:T	20	7	0.12917	0.0282203	4.7122e-06		3	2	2	2	2	2	2	2	2	4	3	3	2	3	2	2	1	1	1	2	1	1	1	1	3	2	1	4
CD4_TCM	ENSG00000261324	12:14766571:A:T	28	16	0.0988024	0.00897993	3.7136e-28		4	3	5	3	2	3	5	2	2	4	2	3	2	3	3	2	3	4	3	2	5	5	2	2	2	2	2	5
CD4_TCM	ENSG00000261799	12:251790:C:CA	28	3	-0.0966743	0.0204539	2.2848e-06		2	2	2	2	2	2	2	2	2	2	2	2	2	3	2	2	2	2	2	2	3	2	2	2	2	2	2	3
CD4_TCM	ENSG00000269514	12:48148658:G:GTT	28	9	0.0877995	0.0190188	3.9036e-06		4	3	2	2	2	2	2	2	2	3	4	2	2	3	2	2	2	2	2	2	3	3	3	2	2	2	2	4
CD4_TCM	ENSG00000270175	12:53570736:C:CGT	28	6	0.287965	0.061677	3.02792e-06		4	2	2	2	2	2	2	2	2	2	3	2	2	3	2	2	3	2	2	2	2	3	2	2	2	2	2	4
CD4_TCM	ENSG00000270344	12:89452453:C:T	28	20	0.21046	0.00893709	1.28174e-122		4	4	3	4	2	3	4	4	2	4	4	4	2	3	4	2	3	4	4	2	3	4	4	4	2	2	2	4
CD4_TCM	ENSG00000271614	12:89709783:C:G	27	8	0.0722964	0.0141739	3.38457e-07		3	2	2	2	2	3	2	2	2	3	2	2	2	3	2	2	3	3	3	2	1	2	2	2	2	2	2	3
CD4_TCM	ENSG00000272368	12:50160304:C:CA	28	19	0.0578891	0.00483736	5.28478e-33		3	3	3	3	4	3	4	2	2	3	3	4	2	3	3	2	3	3	3	2	3	3	3	2	2	2	2	4
CD4_TCM	ENSG00000274292	12:121864554:T:TA	28	1	-0.0358557	0.0126958	0.00473975		2	2	2	2	2	2	2	2	2	2	2	2	2	2	2	2	2	2	2	2	2	2	2	2	2	2	2	2
CD4_TCM	ENSG00000274315	12:29284928:A:G	28	14	0.0997365	0.0139987	1.04294e-12		4	2	2	4	2	3	4	2	2	4	4	4	2	4	2	2	4	3	4	2	3	2	2	3	2	2	2	4
CD4_TCM	ENSG00000274979	12:69331129:T:A	6	5	-0.274094	0.0176884	3.70975e-54		3	1	1	3	2	1	1	1	1	1	3	3	1	1	1	1	1	1	1	1	1	1	1	1	1	1	1	3
CD4_TCM	ENSG00000275119	12:11171745:C:T	28	25	-0.39726	0.012745	2.71899e-213		4	3	4	3	3	3	4	3	2	4	4	4	2	4	3	4	3	4	4	4	4	4	4	4	4	4	2	4
CD4_TCM	ENSG00000275764	12:27118867:A:G	28	9	-0.0688707	0.014542	2.17994e-06		4	3	2	2	2	3	2	2	2	3	2	2	2	3	2	2	3	2	3	2	3	2	2	2	2	2	2	4
CD4_TCM	ENSG00000276045	12:121646009:C:T	28	18	0.0809131	0.00885964	6.67631e-20		3	4	4	4	2	4	3	2	2	4	4	4	2	3	4	2	4	3	3	2	3	3	3	2	2	2	2	4
CD4_TCM	ENSG00000276115	12:32401726:CT:C	18	5	-0.066552	0.0163346	4.61536e-05		3	1	1	2	2	2	2	1	1	1	2	1	2	1	1	2	3	3	3	2	1	1	2	2	2	2	2	3
CD4_TCM	ENSG00000276136	12:32002318:CAA:C	28	11	0.0683695	0.0108938	3.47346e-10		3	2	4	3	2	2	2	2	2	3	3	3	2	4	2	2	3	3	3	2	2	2	2	2	2	2	2	4
CD4_TCM	ENSG00000276900	12:31735886:C:CA	27	2	-0.0379443	0.0111192	0.000643732		3	2	2	2	2	2	2	2	2	2	2	2	2	1	2	2	2	2	2	2	2	2	2	2	2	2	2	3
CD4_TCM	ENSG00000277283	12:120121949:C:T	27	5	-0.0825965	0.0142383	6.59239e-09		3	2	2	2	2	2	2	2	2	3	3	2	2	3	2	2	1	2	2	2	2	2	2	2	2	2	2	3
CD4_TCM	ENSG00000277851	12:92363687:T:C	28	18	0.326205	0.0198924	1.96133e-60		4	4	4	4	2	4	4	2	2	4	4	3	2	4	4	2	4	4	4	2	4	4	3	2	2	2	2	4
CD4_TCM	ENSG00000278126	12:51201545:C:CA	14	8	0.224945	0.0138566	2.91414e-59		4	3	2	2	1	2	3	1	1	3	3	3	1	1	1	1	1	3	2	2	1	1	1	1	1	2	1	4
CD4_TCM	ENSG00000278743	12:25391694:T:C	27	9	0.0696731	0.0152245	4.73077e-06		4	4	2	4	2	2	2	2	2	4	4	3	2	3	2	2	4	2	2	2	1	2	2	2	2	2	2	4
CD4_TCM	ENSG00000281344	12:102211104:C:CA	26	2	0.0821752	0.017696	3.42195e-06		1	2	2	2	2	2	1	2	2	4	2	2	2	2	2	2	2	2	2	2	2	2	2	2	2	2	2	4
CD4_TCM	ENSG00000283297	12:2845797:T:C	18	8	0.236036	0.0236188	1.6264e-23		3	4	1	2	2	1	1	2	1	1	3	4	2	1	1	1	3	2	3	2	1	1	3	2	2	2	2	4
CD4_TCM	ENSG00000284634	12:9583033:C:G	28	26	0.235265	0.0105856	1.96394e-109		3	4	3	3	3	3	3	4	3	3	3	3	3	3	3	3	3	3	3	3	3	3	3	5	2	3	2	5
CD4_TCM	ENSG00000285692	12:53547283:C:CT	28	13	0.0736988	0.0147316	5.6514e-07		4	3	3	2	2	2	2	2	2	3	3	2	2	3	3	2	4	4	4	2	3	3	2	2	2	2	2	4
CD4_TCM	ENSG00000286067	12:120135512:C:T	19	1	0.173247	0.0525756	0.000983529		2	2	2	2	2	2	2	1	2	2	1	2	2	2	2	2	1	1	1	2	2	1	2	1	2	1	1	2
CD4_TCM	ENSG00000286563	12:67357241:G:GTT	24	12	-0.342144	0.0290763	5.76689e-32		3	4	3	2	2	3	4	2	2	4	4	4	2	1	2	2	4	4	3	2	1	1	1	2	2	2	2	4
CD4_TCM	ENSG00000286608	12:89360565:C:T	28	10	0.0498749	0.0110818	6.7763e-06		3	2	2	3	2	2	2	3	2	3	3	3	2	3	2	2	3	2	3	2	2	2	2	2	2	2	2	3
CD4_TCM	ENSG00000286895	12:8243518:T:C	24	17	0.464526	0.0220003	5.8562e-99		4	3	3	3	2	1	4	2	1	3	4	4	2	1	1	2	4	3	4	2	3	3	3	3	2	4	2	4
CD4_TCM	ENSG00000286907	12:91921910:C:CT	22	6	-0.179167	0.053362	0.000786269		2	3	2	3	2	2	3	2	2	2	3	2	2	2	2	2	3	2	2	2	1	2	1	1	1	1	1	3
CD4_TCM	ENSG00000287202	12:108530564:T:C	28	9	-0.0576537	0.0136719	2.47642e-05		4	2	2	3	2	2	2	3	2	4	3	2	2	4	2	2	2	2	2	2	2	3	3	2	2	2	2	4
CD4_TCM	ENSG00000287454	12:96228076:G:A	14	1	-0.0920995	0.0193743	1.9973e-06		1	2	1	2	2	1	2	1	2	1	1	2	1	1	2	1	1	1	2	2	1	1	2	1	2	2	2	2
CD4_TCM	ENSG00000287957	12:106897605:C:G	18	2	0.0553954	0.0155521	0.000368154		1	2	2	1	2	2	2	2	1	3	1	2	2	1	2	2	1	1	1	2	1	1	2	2	2	2	2	3
CD4_TCM	ENSG00000288043	12:7971958:A:G	26	5	-0.0622967	0.0138763	7.14135e-06		4	2	2	2	2	2	2	2	2	3	2	2	2	2	2	2	3	2	2	2	3	1	2	1	2	2	2	4
CD4_TCM	ENSG00000288729	12:3962072:G:A	5	4	0.153359	0.0141503	2.27677e-27		4	1	1	1	2	1	1	1	1	1	3	3	1	1	1	1	1	1	1	1	1	1	1	1	1	1	1	4
CD4_TCM	ENSG00000288744	12:103957554:C:G	28	13	0.18475	0.0318908	6.90603e-09		2	4	3	2	2	3	2	2	2	4	3	4	2	4	2	2	4	2	3	2	4	3	4	2	2	2	2	4
CD4_TCM	ENSG00000289283	12:70382427:C:T	28	13	-0.0588708	0.010784	4.78578e-08		3	3	3	3	2	2	3	2	2	3	4	3	2	3	2	2	4	2	2	2	2	3	3	2	2	2	2	4
CD4_TCM	ENSG00000289319	12:65115174:TA:T	27	4	-0.0474526	0.014478	0.00104703		3	2	2	2	2	4	2	2	2	2	2	2	2	2	2	2	3	2	2	2	2	1	2	2	2	2	2	4
CD4_TCM	ENSG00000289401	12:120562271:C:CTT	28	9	0.0851042	0.0172483	8.05375e-07		4	3	3	2	2	2	2	2	2	3	2	3	2	4	2	2	2	2	2	2	4	2	3	2	2	2	2	4
CD4_TCM	ENSG00000289437	12:95260098:CTT:C	28	6	-0.070085	0.0167709	2.92829e-05		4	2	2	2	2	2	2	2	2	3	2	3	2	3	3	2	2	2	2	2	2	2	2	2	2	2	2	4
CD4_TCM	ENSG00000289476	12:95306153:G:T	25	12	-0.16602	0.0152772	1.65184e-27		4	4	3	4	2	3	3	2	2	3	3	3	2	1	2	2	1	2	3	2	2	1	2	2	2	2	3	4
CD4_TCM	ENSG00000289928	12:25383560:C:T	28	9	0.159654	0.0294993	6.22728e-08		3	4	4	2	2	3	3	2	2	4	2	4	2	4	2	2	2	2	2	2	2	2	2	2	2	2	2	4
CD4_TCM	ENSG00000290003	12:106302808:A:G	26	9	0.0653774	0.0142896	4.75854e-06		3	3	2	2	2	2	2	2	2	3	2	3	2	3	2	1	3	2	3	2	3	2	2	1	2	2	2	3
CD4_TCM	ENSG00000290040	12:14420585:C:T	28	4	-0.183915	0.0600549	0.00219533		3	3	2	2	2	2	2	2	2	3	2	2	2	2	2	2	2	2	2	2	2	2	2	2	2	2	2	3
CD4_TCM	ENSG00000290048	12:12483952:AAAACTT:A	28	16	0.276092	0.0192098	7.70954e-47		4	4	3	4	2	3	4	3	2	3	4	4	2	3	3	2	3	2	3	2	2	5	2	2	2	2	2	5
CD4_TCM	ENSG00000290285	12:330085:G:GTGTGTGTATATA	28	10	-0.256	0.0669406	0.000131152		3	3	2	3	2	2	2	2	2	3	3	3	2	3	2	2	3	2	2	2	3	2	2	2	2	2	2	3
CD4_TCM	ENSG00000290484	12:7907367:CT:C	5	2	0.142948	0.0414314	0.000560115		3	1	1	2	1	1	1	1	1	1	2	2	1	1	1	1	1	1	1	1	1	1	1	1	1	1	1	3
CD4_TCM	ENSG00000290537	12:10613645:A:C	26	7	0.079736	0.0180895	1.04393e-05		3	2	2	2	2	2	2	2	2	3	3	2	2	3	2	1	2	2	3	2	2	1	2	2	2	2	3	3
CD4_TCM	ENSG00000290571	12:100151672:CAA:C	25	10	0.14274	0.0182835	5.85445e-15		3	2	3	3	2	2	2	2	2	3	3	2	2	3	2	2	3	3	2	2	1	1	1	3	2	2	2	3
CD4_TCM	ENSG00000290576	12:100285397:G:C	25	2	-0.149214	0.0508401	0.00333573		2	2	2	2	2	2	2	2	2	2	2	2	2	2	2	2	2	2	2	2	1	1	1	3	2	2	2	3
CD4_TCM	ENSG00000291107	12:9653536:T:A	28	27	0.578895	0.0172958	1.30085e-245		4	4	4	4	4	4	4	3	3	4	4	3	4	4	4	4	4	4	3	4	4	4	4	4	4	4	2	4
CD4_TCM	ENSG00000291171	12:132099011:G:A	28	20	-0.267721	0.0103935	2.59308e-146		4	3	3	3	2	3	3	3	2	3	3	4	2	3	3	2	3	3	3	2	3	3	3	3	2	2	2	4
CD4_TCM	ENSG00000291182	12:10998431:T:C	28	22	0.188181	0.0137981	2.37274e-42		3	3	4	3	2	3	3	4	2	3	4	5	2	4	4	3	4	4	4	2	3	3	3	3	2	4	2	5
CD4_TCM	ENSG00000291190	12:9139850:A:AT	19	13	-0.200669	0.0163065	8.39837e-35		3	4	4	3	2	4	4	2	2	4	3	4	2	4	3	4	1	1	1	1	1	1	1	1	2	2	1	4
CD4_TCM	ENSG00000291254	12:9152877:T:C	14	9	-0.183232	0.0197388	1.65013e-20		1	5	5	1	1	5	5	2	2	5	1	4	2	5	4	2	1	1	1	1	1	1	1	1	1	2	1	5
CD4_TCM	ENSG00000005810	13:77344008:T:TA	28	11	-0.0185843	0.00363347	3.14147e-07		2	4	2	3	2	3	3	2	2	3	2	2	2	3	2	2	3	3	3	2	2	3	2	2	2	2	2	4
CD4_TCM	ENSG00000005812	13:76964894:G:GT	28	13	-0.0408752	0.00895398	4.9942e-06		3	4	3	3	2	2	3	2	2	3	3	3	2	3	3	2	3	2	2	2	3	2	2	2	2	2	2	4
CD4_TCM	ENSG00000023516	13:42276713:T:C	28	20	0.105174	0.00586403	6.24496e-72		3	4	4	3	4	2	3	2	2	3	3	3	2	3	3	3	3	3	3	4	4	4	4	2	2	2	2	4
CD4_TCM	ENSG00000027001	13:23711860:TAAAAAAAAAAAAAA:T	28	4	0.0795103	0.0197241	5.55124e-05		3	2	2	2	2	2	2	2	2	2	2	2	2	3	2	2	2	3	2	2	2	2	2	2	2	2	2	3
CD4_TCM	ENSG00000032742	13:20567343:G:A	28	22	-0.213111	0.00757428	3.53814e-174		4	4	4	3	3	4	4	3	2	4	3	4	2	4	5	4	4	4	4	2	4	4	4	4	2	2	2	5	-0.18935
CD4_TCM	ENSG00000041515	13:108539011:C:A	8	4	0.68408	0.157171	1.34612e-05		1	3	1	3	2	1	1	1	2	1	1	2	1	1	1	1	1	1	1	2	1	1	1	1	1	3	1	3
CD4_TCM	ENSG00000068650	13:112673843:T:G	28	14	0.0515772	0.00415024	1.85289e-35		4	2	2	4	2	3	2	2	2	3	3	3	2	3	2	2	3	3	3	2	3	3	2	3	2	2	2	4
CD4_TCM	ENSG00000073910	13:31869241:A:G	28	17	0.220163	0.00778769	7.94102e-176		3	4	3	3	2	3	3	2	2	3	2	4	2	3	4	2	3	3	3	2	4	4	3	2	2	2	2	4
CD4_TCM	ENSG00000083520	13:72869800:C:G	28	6	-0.10368	0.0303544	0.000636312		3	3	2	2	2	2	2	2	2	3	2	2	2	3	2	2	2	2	2	2	3	2	2	2	2	2	2	3
CD4_TCM	ENSG00000083544	13:60467845:A:G	28	13	0.0191542	0.00366724	1.75992e-07		4	3	2	3	2	2	2	2	2	3	3	4	2	3	2	2	4	3	3	2	3	2	2	3	2	2	2	4
CD4_TCM	ENSG00000088387	13:99047517:CT:C	28	16	0.0522136	0.00534544	1.54663e-22		3	4	3	3	2	4	4	2	2	4	4	3	2	3	3	2	3	3	3	2	2	3	2	2	2	2	2	4
CD4_TCM	ENSG00000088448	13:110921091:G:C	28	17	-0.0303665	0.00409283	1.17619e-13		3	3	3	3	2	3	3	2	2	4	4	3	2	3	3	2	3	4	3	2	3	3	2	2	2	2	2	4
CD4_TCM	ENSG00000088451	13:94511825:AGTGTGTGTGTGTGT:A	28	5	-0.0378339	0.00896925	2.46284e-05		3	2	2	2	2	2	3	2	2	2	3	2	2	2	2	2	2	2	2	3	2	2	2	2	2	2	2	3
CD4_TCM	ENSG00000102471	13:79438248:A:T	18	4	0.249345	0.0692504	0.000317448		3	3	2	2	2	2	2	2	2	2	2	2	2	3	1	2	1	1	1	2	1	1	1	1	1	2	1	3
CD4_TCM	ENSG00000102524	13:108318901:T:C	28	18	0.778743	0.0311203	3.38261e-138		3	4	3	4	3	2	3	2	2	3	4	4	3	3	3	2	3	3	2	2	3	3	3	2	2	2	2	4
CD4_TCM	ENSG00000102543	13:49293126:C:A	28	17	0.0919184	0.00798577	1.17106e-30		3	3	3	2	2	3	4	2	2	4	3	3	2	3	2	2	3	4	4	2	4	3	3	3	2	2	2	4
CD4_TCM	ENSG00000102547	13:49414959:C:T	28	11	-0.0394251	0.00713157	3.23438e-08		3	2	3	2	2	2	2	2	2	3	3	3	2	3	2	2	3	3	3	2	3	2	2	2	2	2	2	3
CD4_TCM	ENSG00000102554	13:73024438:T:C	25	14	-0.0711417	0.0130602	5.11664e-08		3	3	3	2	2	3	3	2	2	3	3	3	2	1	1	3	3	3	3	2	3	2	2	1	2	2	2	3
CD4_TCM	ENSG00000102572	13:98582107:C:T	28	11	-0.0245039	0.00416435	3.99991e-09		3	3	2	2	2	2	2	2	2	3	3	3	2	3	2	2	3	3	3	2	2	4	2	2	2	2	2	4
CD4_TCM	ENSG00000102580	13:95689768:G:T	28	7	-0.0205621	0.00301581	9.22579e-12		3	3	2	2	2	2	2	2	2	3	3	4	2	3	2	2	2	2	2	2	2	2	2	2	2	2	2	4
CD4_TCM	ENSG00000102606	13:111153898:A:G	28	16	0.0527594	0.0076735	6.17565e-12		4	4	3	3	2	4	2	2	2	4	4	3	2	3	2	2	3	3	3	2	3	4	4	2	2	2	2	4
CD4_TCM	ENSG00000102699	13:24424703:ACT:A	28	18	-0.0356812	0.00340153	9.62594e-26		4	3	4	3	2	4	3	2	2	3	4	3	2	3	4	2	3	3	4	2	4	3	3	2	2	2	2	4
CD4_TCM	ENSG00000102710	13:37054996:A:G	28	20	-0.104599	0.00712383	8.29353e-49		4	3	4	4	2	3	3	2	2	3	3	4	2	4	4	2	3	4	4	3	4	3	3	3	2	2	2	4
CD4_TCM	ENSG00000102738	13:40753165:C:T	28	10	-0.0445665	0.00907131	8.97348e-07		4	4	2	3	2	2	3	2	2	3	2	2	2	4	2	2	4	3	2	2	3	2	2	2	2	2	2	4
CD4_TCM	ENSG00000102743	13:40834593:G:A	28	8	0.0860508	0.00975006	1.08809e-18		3	2	2	2	2	3	2	2	2	3	2	2	2	3	2	2	4	3	2	2	3	2	2	2	2	2	2	4
CD4_TCM	ENSG00000102760	13:41357550:A:G	28	16	-0.400372	0.020533	1.12057e-84		4	4	4	4	2	4	4	2	2	4	3	4	2	3	2	3	3	3	3	2	3	2	2	2	2	2	2	4
CD4_TCM	ENSG00000102763	13:41800810:A:C	28	12	0.0232598	0.00426988	5.11082e-08		4	3	4	2	2	3	4	2	2	4	3	2	2	4	4	2	2	2	2	2	3	3	2	2	2	2	2	4
CD4_TCM	ENSG00000102780	13:42050687:TA:T	27	12	-0.0529883	0.00888023	2.41659e-09		3	3	3	3	2	3	3	3	2	3	2	2	2	3	2	3	1	2	3	2	2	2	2	2	2	2	2	3
CD4_TCM	ENSG00000102781	13:30300501:C:G	28	12	0.0820333	0.0208774	8.51945e-05		3	2	3	3	2	2	3	2	2	3	3	2	2	3	2	3	3	2	2	2	3	3	2	2	2	2	2	3
CD4_TCM	ENSG00000102796	13:51745542:C:T	28	6	-0.0277255	0.00581494	1.86084e-06		3	2	2	2	2	4	2	2	2	4	2	2	2	3	2	2	2	3	2	2	2	2	2	2	2	2	2	4
CD4_TCM	ENSG00000102805	13:77024518:G:A	28	18	-0.0631346	0.00647311	1.78447e-22		4	3	3	3	2	3	3	2	2	3	4	3	2	3	3	2	3	3	4	2	3	3	3	2	2	2	2	4
CD4_TCM	ENSG00000118922	13:74125684:A:G	28	19	-0.0756252	0.00406801	3.85674e-77		3	3	4	3	2	3	3	2	2	3	4	4	2	3	3	3	3	3	4	3	2	3	3	2	2	2	2	4
CD4_TCM	ENSG00000118939	13:75587017:C:CA	28	9	0.0296216	0.00646706	4.64117e-06		3	2	2	3	2	2	2	2	2	3	2	2	2	3	2	2	3	2	2	2	3	3	2	3	2	2	2	3
CD4_TCM	ENSG00000120662	13:41265378:A:G	28	9	0.0261451	0.00604754	1.53732e-05		3	2	3	2	2	2	2	2	2	3	3	3	2	2	2	2	3	2	3	2	2	3	2	2	2	2	2	3
CD4_TCM	ENSG00000120664	13:36428789:C:T	18	4	-0.0539006	0.0171552	0.00167835		2	2	1	1	1	1	2	1	2	1	2	1	1	3	2	2	3	3	1	1	2	2	2	2	2	2	2	3
CD4_TCM	ENSG00000120675	13:43023570:C:T	27	27	-0.377194	0.00979944	0		4	4	4	4	4	4	4	4	4	4	4	4	4	4	4	4	4	4	4	4	1	4	4	4	4	4	4	4	-0.46685
CD4_TCM	ENSG00000120685	13:38977750:AT:A	28	5	-0.0467131	0.0114115	4.24891e-05		4	2	2	2	2	2	2	2	2	3	2	3	2	3	2	2	2	2	2	2	2	2	2	2	2	2	2	4
CD4_TCM	ENSG00000120686	13:38383582:T:A	28	12	-0.0667542	0.0112556	3.01539e-09		3	3	3	2	2	2	2	2	2	3	3	3	2	3	2	2	3	3	3	2	2	3	2	2	2	2	2	3
CD4_TCM	ENSG00000120688	13:41099321:C:G	28	10	0.0598913	0.0117331	3.31732e-07		3	3	2	2	2	2	2	2	2	4	2	2	2	4	2	2	3	3	4	2	3	3	2	2	2	2	2	4
CD4_TCM	ENSG00000120690	13:41066458:C:T	28	9	0.0454456	0.0116563	9.66645e-05		3	4	2	2	2	2	2	2	2	2	2	2	2	2	2	2	3	3	3	2	3	3	2	3	2	2	2	4
CD4_TCM	ENSG00000120694	13:31175815:CA:C	27	15	0.0576442	0.00864257	2.56151e-11		3	3	2	3	2	3	3	2	2	3	3	3	2	3	3	2	3	3	3	2	1	2	3	2	2	2	2	3
CD4_TCM	ENSG00000120696	13:41174310:A:G	28	8	-0.10304	0.0182996	1.79432e-08		3	3	2	2	2	2	2	2	2	4	2	2	2	4	2	2	2	2	2	2	3	4	3	2	2	2	2	4
CD4_TCM	ENSG00000120697	13:36950588:GT:G	28	7	-0.0282534	0.00627667	6.75287e-06		3	2	2	2	3	2	2	2	2	4	2	2	2	4	2	2	3	2	2	2	3	2	2	2	2	2	2	4
CD4_TCM	ENSG00000120699	13:36930891:A:G	28	15	0.0184714	0.00455593	5.02694e-05		3	3	2	3	2	2	3	2	2	3	3	2	2	4	4	2	3	4	3	2	4	4	4	2	2	2	2	4
CD4_TCM	ENSG00000121390	13:19808769:CT:C	28	9	-0.0124142	0.00375308	0.000940485		3	3	2	2	2	2	2	2	2	4	3	3	2	3	2	2	3	2	3	2	2	2	2	2	2	2	2	4
CD4_TCM	ENSG00000121741	13:20046564:A:AAAAT	28	10	0.0174794	0.00345449	4.19427e-07		3	3	2	3	2	2	3	2	2	3	2	2	2	3	2	2	3	2	2	2	3	3	2	2	2	2	2	3
CD4_TCM	ENSG00000122033	13:27426529:A:C	28	19	-0.0437267	0.00425339	8.63347e-25		4	4	3	4	3	4	4	4	2	4	3	3	2	3	3	5	3	3	3	2	3	2	2	2	2	2	2	5
CD4_TCM	ENSG00000122034	13:27424632:T:C	28	23	0.0738214	0.00454944	3.27732e-59		4	4	4	4	4	3	4	4	2	4	4	4	2	3	3	4	4	4	4	3	4	4	3	3	2	2	2	4	0.00795
CD4_TCM	ENSG00000122042	13:29935760:G:A	28	12	-0.0448717	0.00498561	2.25222e-19		3	4	2	4	2	3	2	2	2	4	3	4	2	3	2	2	3	2	3	2	2	2	3	2	2	2	2	4
CD4_TCM	ENSG00000122043	13:29935582:G:A	7	4	-0.195408	0.0252072	9.03932e-15		1	3	1	3	2	1	1	1	1	1	1	3	2	1	1	1	1	1	1	2	1	1	1	1	1	1	1	3
CD4_TCM	ENSG00000123179	13:49692438:A:C	28	26	-0.239509	0.00803762	4.08254e-195		4	4	4	3	3	4	3	3	3	4	3	4	2	3	3	4	3	3	4	3	3	3	3	3	4	3	2	4
CD4_TCM	ENSG00000123200	13:46052326:G:T	28	17	-0.0299745	0.00428688	2.70695e-12		3	3	2	3	2	3	3	2	2	3	3	3	2	3	3	2	3	3	3	2	3	3	3	2	2	2	2	3	-0.02225
CD4_TCM	ENSG00000125245	13:99314037:A:G	28	18	0.162487	0.0142386	3.65103e-30		4	4	3	3	2	3	3	2	2	4	3	3	2	3	3	2	3	3	3	2	3	3	3	2	2	2	2	4
CD4_TCM	ENSG00000125246	13:99602337:C:G	28	18	0.0620776	0.00494611	3.93584e-36		4	4	4	3	2	3	3	2	2	3	4	3	2	3	2	2	4	3	3	2	3	3	3	3	2	2	2	4
CD4_TCM	ENSG00000125247	13:100676975:A:G	28	24	0.268412	0.00980389	4.9943e-165		3	4	4	3	4	3	3	4	2	4	3	4	3	4	3	4	3	4	3	3	4	3	3	3	2	2	2	4
CD4_TCM	ENSG00000125249	13:97467677:C:CT	28	14	0.0445331	0.00643421	4.47511e-12		4	3	2	3	2	2	2	2	2	3	3	4	3	4	2	2	3	4	3	2	3	3	2	2	2	2	2	4
CD4_TCM	ENSG00000125257	13:95193018:G:A	28	12	0.0838132	0.0050574	1.10344e-61		4	4	2	4	2	2	2	2	2	3	2	3	2	3	2	2	3	3	3	2	3	3	2	2	2	2	2	4
CD4_TCM	ENSG00000125304	13:99579319:T:G	28	8	0.0159997	0.00370074	1.53646e-05		4	2	2	2	2	2	2	2	2	3	2	2	2	3	2	2	3	3	3	2	2	3	2	2	2	2	2	4
CD4_TCM	ENSG00000126216	13:112481194:G:A	28	10	0.0184076	0.00394632	3.0938e-06		4	3	2	2	2	2	2	2	2	3	2	2	2	3	2	2	3	2	3	2	3	3	2	2	3	2	2	4
CD4_TCM	ENSG00000126217	13:112969197:G:T	19	13	0.263644	0.0154142	1.38676e-65		4	4	1	4	2	4	4	2	2	4	2	4	1	1	2	1	3	3	3	4	1	1	3	1	1	2	1	4	0.2822
CD4_TCM	ENSG00000126226	13:113205987:G:A	28	11	-0.0674727	0.00648944	2.55052e-25		4	3	3	4	2	2	3	2	2	4	4	3	2	3	2	2	2	2	2	2	2	3	2	2	2	2	2	4
CD4_TCM	ENSG00000127870	13:26068548:TTTTATTTATTTA:T	28	5	-0.0234484	0.00604937	0.000106111		3	2	2	2	2	2	2	2	2	3	2	2	2	3	2	2	3	2	2	2	2	2	2	2	2	2	2	3
CD4_TCM	ENSG00000130177	13:114233320:C:T	28	22	0.26909	0.00842002	4.13267e-224		4	4	4	4	4	4	4	4	2	4	4	4	3	4	4	4	4	4	4	2	4	4	4	2	2	2	2	4
CD4_TCM	ENSG00000132932	13:25959347:A:G	19	8	0.270013	0.0624971	1.55736e-05		3	2	2	2	2	3	2	2	1	3	3	3	2	3	3	2	1	1	2	2	1	1	1	1	1	2	1	3
CD4_TCM	ENSG00000132938	13:29346554:T:G	12	3	-0.25285	0.0250545	5.99204e-24		1	1	1	1	2	1	2	1	1	1	1	3	2	1	1	2	1	1	3	2	1	1	2	1	2	2	2	3
CD4_TCM	ENSG00000132950	13:19853593:T:C	28	16	0.198406	0.0193491	1.13527e-24		4	3	4	2	2	4	2	2	2	3	4	4	2	4	3	2	3	3	3	2	3	3	4	2	2	2	2	4
CD4_TCM	ENSG00000132952	13:30699460:G:C	28	10	0.114869	0.0263672	1.32153e-05		4	3	2	2	2	2	3	2	2	4	3	2	2	2	2	2	3	4	4	2	2	3	2	2	2	2	2	4
CD4_TCM	ENSG00000132953	13:20958455:C:CA	28	11	0.0185892	0.00495294	0.000174615		3	2	3	2	2	3	3	2	2	3	3	2	2	3	3	3	2	2	2	2	3	2	2	2	2	2	2	3
CD4_TCM	ENSG00000132965	13:30745614:A:T	27	19	-0.0913199	0.016059	1.29647e-08		3	3	3	3	2	3	3	3	2	3	3	3	2	3	3	2	3	3	3	2	3	1	3	2	2	3	2	3
CD4_TCM	ENSG00000133103	13:39652290:G:GTTTT	28	20	-0.0900285	0.00537667	6.23578e-63		4	3	3	3	2	4	3	3	2	4	3	4	2	3	2	2	3	3	3	4	3	3	3	4	2	2	2	4
CD4_TCM	ENSG00000133104	13:36267534:T:C	28	16	0.0588961	0.00896803	5.12219e-11		4	4	4	3	2	4	3	2	2	3	3	4	2	4	3	2	3	3	2	2	3	3	2	2	2	2	2	4
CD4_TCM	ENSG00000133106	13:42992237:A:C	28	24	-0.308312	0.0118943	3.85453e-148		4	4	4	4	4	3	3	4	3	4	4	4	3	4	4	4	4	4	4	2	4	4	4	2	2	4	2	4	-0.14705
CD4_TCM	ENSG00000133112	13:45411836:C:A	27	17	0.0195041	0.00384068	3.80843e-07		4	4	3	3	2	3	3	2	2	3	3	4	2	4	3	2	3	3	4	2	1	3	3	2	2	2	2	4
CD4_TCM	ENSG00000133119	13:33840597:TG:T	28	6	0.0467554	0.0142627	0.00104485		2	2	2	2	2	2	2	2	2	3	2	2	2	3	2	2	3	2	2	2	3	2	3	2	2	2	2	3
CD4_TCM	ENSG00000134864	13:100537450:C:T	27	11	-0.0893958	0.0126539	1.61006e-12		3	3	2	2	2	3	3	2	2	4	2	3	2	4	2	2	1	2	2	2	4	4	3	2	2	2	2	4
CD4_TCM	ENSG00000134882	13:99386017:A:T	28	15	-0.014396	0.00334049	1.63592e-05		3	2	2	2	2	3	3	2	2	3	3	3	2	3	3	2	3	3	3	2	3	3	3	2	2	2	2	3
CD4_TCM	ENSG00000134884	13:106562006:T:C	28	5	0.0150166	0.00459796	0.00109102		2	2	3	2	2	2	2	2	2	4	2	2	2	3	2	2	2	2	2	2	3	2	2	2	2	2	2	4
CD4_TCM	ENSG00000134897	13:102812940:G:T	27	15	0.122364	0.0160554	2.51004e-14		4	3	3	3	2	3	2	2	2	3	3	3	2	4	2	2	3	3	3	2	3	1	3	2	2	2	2	4
CD4_TCM	ENSG00000134899	13:102856580:C:T	28	6	0.016847	0.00461671	0.000263116		2	2	3	2	2	4	2	2	2	3	2	2	2	3	2	2	2	2	2	2	3	2	2	2	2	2	2	4
CD4_TCM	ENSG00000134900	13:102776099:A:ACATATATATGATATGTATGTATATACATATATATGTATATGTATATACATATATATGTATGTATATACATATATATGTATATGTAGATACATACATATGATATGTATGTATATACATATATATGTATATGTATATACATATATAT	28	8	0.0176265	0.00447004	8.03832e-05		3	3	2	2	2	2	3	2	2	3	3	3	2	2	2	2	2	2	2	2	3	2	2	2	2	2	2	3
CD4_TCM	ENSG00000134905	13:110706141:G:A	28	18	0.0724617	0.00446166	2.58799e-59		4	3	2	4	2	3	4	2	2	4	4	4	2	4	3	2	3	3	3	2	3	3	3	3	2	2	2	4	0.36865
CD4_TCM	ENSG00000136098	13:52159573:T:C	27	15	0.203114	0.0204343	2.79236e-23		3	4	2	3	2	2	3	2	2	3	1	3	2	3	2	2	3	3	3	3	3	3	3	2	2	2	2	4	0.3112
CD4_TCM	ENSG00000136100	13:52314672:C:G	28	18	-0.0690025	0.00871562	2.43105e-15		3	4	3	3	2	3	4	2	2	4	4	4	2	4	2	2	4	3	3	2	3	3	3	4	2	2	2	4
CD4_TCM	ENSG00000136104	13:50909867:G:C	28	20	-0.184238	0.0117044	7.92632e-56		3	4	3	3	2	3	3	2	2	3	4	4	2	4	4	2	4	3	4	2	4	4	3	3	2	4	2	4	0.0214
CD4_TCM	ENSG00000136108	13:52469638:A:G	28	23	-0.126518	0.00729727	2.44478e-67		4	4	4	3	2	3	4	2	2	4	3	4	2	4	4	3	3	4	3	4	3	3	3	3	3	4	2	4
CD4_TCM	ENSG00000136111	13:75323699:A:G	27	18	0.161185	0.00765127	1.61559e-98		3	3	3	3	2	3	3	3	2	4	3	3	2	3	5	2	3	1	3	2	3	3	2	3	2	2	2	5
CD4_TCM	ENSG00000136114	13:52292933:T:C	24	4	-0.0684288	0.0145636	2.61936e-06		1	2	2	2	2	3	2	2	2	2	1	2	2	3	1	2	1	2	3	2	2	2	2	2	2	2	2	3
CD4_TCM	ENSG00000136122	13:72722674:G:T	28	13	-0.305444	0.0263591	4.75183e-31		4	4	4	2	2	2	3	2	2	4	2	2	2	4	2	2	4	4	4	2	4	4	4	2	2	2	2	4
CD4_TCM	ENSG00000136141	13:46554131:C:T	28	17	-0.0592618	0.00543553	1.11924e-27		3	3	3	3	2	3	3	2	2	3	3	3	2	3	3	3	3	3	3	2	2	3	2	2	2	2	2	3
CD4_TCM	ENSG00000136143	13:47939530:T:C	28	14	0.0453095	0.00747931	1.37843e-09		4	4	3	2	2	4	2	2	2	4	4	4	2	4	2	2	4	4	4	2	4	2	3	2	2	2	2	4
CD4_TCM	ENSG00000136144	13:49585356:T:A	28	20	0.123988	0.00687584	1.0837e-72		4	3	4	4	2	4	4	2	2	4	3	4	2	4	4	2	3	4	3	2	3	3	3	3	2	3	2	4	-0.0039
CD4_TCM	ENSG00000136146	13:48082826:C:CA	28	21	0.0764651	0.0075488	4.09018e-24		3	4	3	3	2	3	2	2	2	4	4	3	2	3	3	4	3	3	3	2	4	3	3	3	4	3	2	4
CD4_TCM	ENSG00000136147	13:49422232:T:C	28	12	0.0207874	0.00391106	1.06635e-07		3	2	2	2	2	2	3	2	2	3	3	2	2	3	2	2	3	3	3	2	3	3	3	2	2	2	2	3
CD4_TCM	ENSG00000136152	13:45632665:G:A	28	6	0.0331897	0.0079455	2.95163e-05		3	3	2	2	2	2	2	2	2	3	2	2	2	3	2	2	3	2	2	2	2	2	2	2	2	2	2	3
CD4_TCM	ENSG00000136153	13:75592494:CT:C	28	10	0.0326587	0.00542936	1.79665e-09		3	3	2	2	2	2	2	2	2	3	2	2	2	3	2	2	3	3	3	2	3	2	3	2	2	2	2	3
CD4_TCM	ENSG00000136156	13:48186490:G:A	28	23	-0.136248	0.0120972	2.00242e-29		4	4	3	4	2	4	4	2	2	3	4	4	2	4	3	2	3	3	3	3	3	3	3	3	3	3	3	4
CD4_TCM	ENSG00000136159	13:48054999:C:G	28	4	0.109411	0.0322038	0.000680155		2	2	2	2	2	2	3	2	2	3	2	2	2	4	2	2	2	2	2	2	2	2	2	2	2	2	2	4
CD4_TCM	ENSG00000136161	13:48618151:A:G	28	11	-0.0658483	0.0202454	0.00114393		3	2	3	2	2	3	2	2	2	3	3	3	2	3	2	2	3	2	2	2	3	3	2	2	2	2	2	3
CD4_TCM	ENSG00000136167	13:46177924:T:TA	28	10	-0.0149954	0.00353677	2.23676e-05		2	5	2	3	2	3	2	2	2	3	2	3	2	3	2	2	2	2	2	2	3	3	3	2	2	2	2	5
CD4_TCM	ENSG00000136169	13:49443083:T:TA	28	13	-0.0352281	0.00450391	5.21317e-15		4	3	2	3	2	2	2	2	2	2	4	4	2	4	2	2	3	3	4	2	5	3	5	2	2	2	2	5
CD4_TCM	ENSG00000139505	13:25176650:A:T	28	12	-0.0949896	0.0216546	1.15145e-05		3	2	2	2	2	2	2	2	2	3	2	3	2	3	2	2	3	3	3	2	3	3	3	3	2	2	2	3
CD4_TCM	ENSG00000139508	13:28732369:G:A	28	17	0.101058	0.00710735	7.00328e-46		3	4	3	3	2	3	3	2	2	4	3	3	2	3	3	2	4	3	3	2	3	3	2	2	2	2	2	4
CD4_TCM	ENSG00000139514	13:29649823:A:T	28	18	0.14482	0.00918498	5.24429e-56		3	3	4	3	2	3	4	2	2	3	3	4	2	3	4	3	3	3	3	2	3	3	2	2	2	2	2	4
CD4_TCM	ENSG00000139517	13:27451478:G:C	28	9	0.125597	0.00949478	6.04594e-40		4	3	2	4	2	2	2	2	2	3	4	4	2	3	2	2	3	2	2	2	2	2	2	2	2	2	2	4
CD4_TCM	ENSG00000139597	13:32500569:A:T	28	6	-0.0179174	0.0047411	0.000157352		3	2	2	2	2	2	3	2	2	2	3	2	2	2	2	2	3	2	2	2	3	2	2	2	2	2	2	3
CD4_TCM	ENSG00000139618	13:32316090:G:T	28	15	-0.0821129	0.0108556	3.90524e-14		3	4	2	4	2	2	2	2	2	4	3	4	2	4	2	3	3	3	3	2	4	3	4	2	2	2	2	4
CD4_TCM	ENSG00000139668	13:51647765:T:TA	28	17	-0.0331386	0.00860929	0.000118519		3	3	3	2	2	3	4	2	3	3	3	3	2	3	3	3	3	3	3	2	2	3	2	2	2	2	2	4
CD4_TCM	ENSG00000139675	13:52585825:G:T	28	7	-0.13084	0.0304186	1.69786e-05		3	2	2	2	2	2	4	2	2	4	3	2	2	4	2	2	2	2	3	2	2	2	2	2	2	2	2	4
CD4_TCM	ENSG00000139679	13:48493313:A:ACTCTCTCT	27	9	-0.114842	0.0414155	0.00555561		3	3	2	2	2	2	2	2	2	3	3	2	2	2	2	2	3	3	3	2	1	2	3	2	2	2	2	3
CD4_TCM	ENSG00000139684	13:46797273:G:T	28	15	-0.0535918	0.00465385	1.10115e-30		4	4	4	2	2	3	3	2	2	4	3	4	2	3	2	2	3	3	3	2	3	4	2	2	2	2	2	4	0.026
CD4_TCM	ENSG00000139687	13:48307604:T:C	28	13	-0.0623862	0.0117707	1.15722e-07		3	2	3	2	2	2	3	2	2	4	3	3	2	4	2	2	3	3	3	2	2	3	3	2	2	2	2	4
CD4_TCM	ENSG00000139737	13:77618699:C:T	28	8	0.047442	0.0125953	0.000165464		3	2	2	2	2	2	2	2	2	3	3	2	2	3	2	2	3	2	3	2	3	2	2	2	2	2	2	3
CD4_TCM	ENSG00000139746	13:79375179:A:T	28	18	0.0387641	0.00358303	2.80425e-27		4	4	3	5	2	3	3	2	2	3	4	4	2	3	3	2	3	3	3	2	3	3	3	2	2	2	2	5
CD4_TCM	ENSG00000139793	13:97145957:C:CTCTTTTCTTTTCTTT	28	13	0.1031	0.0236681	1.3241e-05		3	3	3	2	2	2	2	2	2	3	3	2	2	3	2	2	3	3	3	2	3	3	3	2	2	2	2	3
CD4_TCM	ENSG00000139826	13:108318901:T:C	28	11	0.170627	0.0163305	1.49019e-25		4	3	2	2	2	2	3	2	2	3	3	2	2	3	2	2	3	3	3	2	3	2	2	2	2	2	2	4
CD4_TCM	ENSG00000139835	13:113382868:C:CT	6	2	0.130572	0.018922	5.18116e-12		3	1	1	1	2	1	1	2	1	1	1	1	1	1	1	1	1	1	1	1	1	1	1	2	1	2	1	3
CD4_TCM	ENSG00000139842	13:113160886:C:T	28	10	-0.0222212	0.00461102	1.44169e-06		3	3	2	2	2	2	2	2	2	3	2	3	2	3	3	2	2	2	3	2	3	3	2	2	2	2	2	3
CD4_TCM	ENSG00000150401	13:113476508:T:C	28	7	0.0386899	0.0101251	0.000132818		3	2	2	2	2	2	2	2	2	4	2	2	2	4	2	2	3	2	2	2	3	3	2	2	2	2	2	4
CD4_TCM	ENSG00000150403	13:113472826:C:T	28	17	-0.0692567	0.00828426	6.26983e-17		4	4	3	4	2	3	3	2	2	3	4	3	2	4	4	2	3	3	3	2	3	3	2	2	2	2	2	4
CD4_TCM	ENSG00000150456	13:20748433:C:CA	28	9	0.0911637	0.011509	2.35479e-15		4	3	3	2	2	2	2	2	2	3	4	2	2	3	2	2	3	2	2	2	3	2	2	2	2	2	2	4
CD4_TCM	ENSG00000150457	13:21060910:T:G	26	17	-0.308962	0.0161399	1.11198e-81		1	4	4	1	2	4	3	2	2	4	3	4	2	4	4	4	3	2	3	2	3	3	3	3	2	2	2	4
CD4_TCM	ENSG00000150459	13:21125923:C:T	28	12	0.0271899	0.00501932	6.05933e-08		4	2	2	2	2	3	4	2	2	4	3	4	2	4	2	2	4	3	4	2	2	3	2	2	2	2	2	4
CD4_TCM	ENSG00000150907	13:40682127:CT:C	28	14	0.0385955	0.00835191	3.816e-06		4	3	2	3	2	3	3	2	2	3	4	4	2	3	3	2	2	2	2	2	3	3	3	2	2	2	2	4
CD4_TCM	ENSG00000151287	13:102796309:A:T	28	7	-0.0543565	0.0144018	0.000160461		3	2	2	2	2	2	2	2	2	3	3	2	2	3	2	2	2	2	2	2	3	2	2	2	3	2	2	3
CD4_TCM	ENSG00000151773	13:43875232:G:C	28	23	0.415518	0.0143637	5.26076e-184		3	3	4	4	2	4	4	3	2	4	3	4	2	3	4	4	4	4	4	4	4	3	4	4	2	2	4	4
CD4_TCM	ENSG00000151835	13:23375637:A:G	28	7	0.0295265	0.00737445	6.23088e-05		4	2	2	2	2	2	2	2	2	3	4	2	2	3	2	2	3	3	2	2	2	2	2	2	2	2	2	4
CD4_TCM	ENSG00000151849	13:24989648:A:AACACAC	28	5	0.113213	0.0326566	0.000526743		2	2	2	2	2	2	2	2	2	2	2	2	2	3	2	2	3	2	2	2	3	2	2	2	2	3	2	3
CD4_TCM	ENSG00000152207	13:48584680:T:C	23	13	0.229107	0.0715138	0.00135687		3	3	3	2	2	3	3	2	2	3	3	3	2	3	3	2	1	1	1	1	3	3	2	1	2	2	2	3
CD4_TCM	ENSG00000152484	13:27178791:C:T	28	11	-0.0229151	0.0063066	0.00027958		3	2	2	2	2	2	2	2	2	3	2	2	2	3	2	2	3	3	3	3	3	3	3	2	2	2	2	3
CD4_TCM	ENSG00000152520	13:28235696:T:TAC	28	17	-0.0181026	0.00334907	6.47181e-08		4	4	4	3	2	3	3	2	2	3	2	4	2	3	3	2	3	3	3	2	3	3	3	2	2	2	2	4
CD4_TCM	ENSG00000152749	13:94601666:T:G	28	20	0.200293	0.00855854	4.00679e-121		4	4	3	3	2	3	3	2	2	4	4	4	2	4	4	2	4	4	4	3	4	4	4	4	2	2	2	4	0.32995
CD4_TCM	ENSG00000152767	13:98457065:C:A	28	16	0.110843	0.0113323	1.35649e-22		4	4	3	2	2	2	3	2	2	4	4	4	2	4	3	2	3	3	4	2	3	3	2	2	2	3	2	4
CD4_TCM	ENSG00000153487	13:110668270:G:A	28	11	-0.0802459	0.0220941	0.000281222		3	2	3	3	2	2	2	2	2	3	2	2	2	3	3	2	2	2	3	2	3	3	3	2	2	2	2	3
CD4_TCM	ENSG00000153495	13:111294304:C:T	24	9	0.154679	0.0222657	3.73217e-12		4	4	2	2	2	2	2	2	1	4	3	3	2	4	1	2	4	2	3	2	1	1	2	2	2	2	2	4
CD4_TCM	ENSG00000165416	13:52684420:TG:T	28	14	-0.0532856	0.00863855	6.90085e-10		3	4	3	2	2	4	4	2	2	4	3	3	2	3	2	2	4	2	2	2	3	3	3	2	2	2	2	4
CD4_TCM	ENSG00000165475	13:20489385:A:G	28	14	-0.1153	0.00654756	2.07752e-69		4	3	2	4	2	2	2	2	2	3	4	4	2	3	3	2	3	2	4	2	3	3	2	4	2	2	2	4
CD4_TCM	ENSG00000165487	13:21536356:C:T	28	18	0.0280474	0.00374229	6.64513e-14		4	4	3	3	2	3	3	2	2	4	4	4	2	4	4	2	3	4	3	3	3	3	2	2	2	2	2	4
CD4_TCM	ENSG00000169062	13:114278704:TAA:T	28	21	0.170474	0.00646177	2.21226e-153		4	4	3	4	2	4	3	3	2	3	3	4	2	3	4	3	3	3	3	2	3	3	3	2	2	3	2	4
CD4_TCM	ENSG00000169508	13:99347121:GA:G	28	19	-0.0507518	0.00696535	3.185e-13		3	3	3	3	2	3	3	2	2	3	3	4	2	3	3	2	3	3	3	2	2	3	3	3	3	2	2	4
CD4_TCM	ENSG00000170919	13:45382379:C:T	28	15	0.0291172	0.00443375	5.1276e-11		4	3	3	3	3	3	2	2	2	3	3	3	2	3	2	2	3	2	3	2	3	4	2	2	2	2	2	4
CD4_TCM	ENSG00000172766	13:41299104:G:GGT	28	17	0.148498	0.00893653	5.25255e-62		3	4	3	4	2	3	3	2	2	3	3	4	2	3	3	2	3	3	5	2	5	5	2	2	2	2	2	5
CD4_TCM	ENSG00000172915	13:34939349:C:CA	27	12	0.384289	0.0456822	4.02261e-17		4	3	1	3	2	2	4	2	2	4	3	3	2	3	2	2	2	2	2	2	3	3	3	2	2	2	2	4
CD4_TCM	ENSG00000173988	13:46211952:C:T	12	4	0.1352	0.0175836	1.48339e-14		3	3	1	1	2	1	2	1	2	1	2	3	2	1	1	2	1	1	1	1	1	1	1	2	1	2	1	3	0.1835
CD4_TCM	ENSG00000174032	13:45380398:T:TG	28	6	0.0247977	0.00633731	9.11707e-05		4	2	2	2	2	2	2	2	2	3	3	2	2	3	2	2	2	2	2	2	3	2	2	2	2	2	2	4
CD4_TCM	ENSG00000175198	13:100019615:T:C	28	9	0.0280515	0.0045508	7.08901e-10		4	2	3	2	2	2	2	2	2	3	2	2	2	3	3	2	2	2	2	2	3	3	3	2	2	2	2	4
CD4_TCM	ENSG00000176124	13:50212227:A:C	26	18	-0.319869	0.013429	2.10573e-125		4	3	3	3	2	3	1	3	2	3	3	3	2	1	3	3	3	3	3	2	3	3	3	2	2	2	2	4
CD4_TCM	ENSG00000178695	13:76886232:A:G	19	8	-0.196609	0.0156529	3.47977e-36		4	1	1	4	2	1	1	2	2	1	4	4	3	1	1	2	1	1	2	2	3	2	3	2	2	2	2	4	-0.24455
CD4_TCM	ENSG00000179630	13:43839387:C:T	21	10	-0.247843	0.014979	1.71028e-61		1	4	1	3	2	1	3	1	2	1	1	4	2	1	2	2	4	4	4	2	3	3	2	2	2	2	2	4
CD4_TCM	ENSG00000180776	13:21461956:CT:C	28	21	0.0747086	0.00603066	3.03004e-35		3	3	3	3	2	3	3	3	3	3	3	4	2	3	3	2	3	3	3	2	3	3	3	3	2	2	2	4
CD4_TCM	ENSG00000182957	13:24301593:T:C	28	14	-0.0233076	0.00399932	5.61344e-09		3	4	2	2	2	2	2	2	2	3	4	2	2	3	3	2	3	3	3	2	3	3	3	3	2	2	2	4
CD4_TCM	ENSG00000183087	13:113839984:C:G	14	7	-0.199154	0.0188675	4.79637e-26		1	1	1	1	2	1	1	2	1	1	1	1	1	1	1	1	3	3	3	2	3	3	3	2	2	2	2	3
CD4_TCM	ENSG00000185989	13:114181481:C:T	28	20	0.0372333	0.00595885	4.14653e-10		4	3	3	4	2	4	3	2	2	3	3	3	2	3	3	3	3	3	3	2	3	3	3	3	2	2	2	4
CD4_TCM	ENSG00000186047	13:50555345:G:GT	25	15	-0.314934	0.0219959	1.69252e-46		1	3	3	3	2	3	1	3	2	3	3	4	2	1	3	2	3	3	3	2	3	3	2	2	2	2	2	4
CD4_TCM	ENSG00000186184	13:27621358:C:T	28	19	0.138746	0.00532432	1.06453e-149		4	4	4	4	2	4	4	4	2	4	4	4	2	4	3	2	4	4	4	2	4	4	3	2	2	2	2	4
CD4_TCM	ENSG00000187676	13:31194849:CA:C	28	7	0.0395304	0.00763901	2.28145e-07		4	2	2	2	2	2	3	2	2	2	3	2	2	3	2	2	2	2	3	2	2	3	2	2	2	2	2	4
CD4_TCM	ENSG00000188243	13:75531918:T:G	28	25	-0.0877721	0.00651461	2.25117e-41		4	3	3	4	2	4	3	3	4	4	4	4	2	4	3	4	3	4	3	3	3	3	4	3	2	4	3	4
CD4_TCM	ENSG00000188342	13:45120004:T:C	28	19	-0.0745761	0.00827307	1.98089e-19		4	4	4	4	2	3	4	2	2	4	4	4	2	4	3	2	4	4	4	3	4	4	4	2	2	2	2	4
CD4_TCM	ENSG00000188811	13:39101399:T:TGTGTGTGTGTGC	28	4	-0.0682271	0.0204411	0.00084462		3	2	2	2	2	2	2	2	2	2	3	2	2	2	2	2	2	2	2	2	3	2	2	2	2	2	2	3
CD4_TCM	ENSG00000196199	13:19665701:C:T	28	13	0.0411397	0.00530337	8.67753e-15		4	4	2	3	2	2	2	2	2	3	3	3	2	4	3	2	4	4	4	2	4	2	2	2	2	2	2	4
CD4_TCM	ENSG00000197168	13:52068466:T:TACAC	28	4	0.0479476	0.01408	0.000660727		3	2	2	2	2	2	2	2	2	2	2	2	2	3	2	2	2	3	2	2	2	2	2	2	2	2	2	3
CD4_TCM	ENSG00000198176	13:113578382:T:C	28	16	0.064012	0.00521392	1.20179e-34		4	3	3	4	2	4	4	2	2	4	3	4	2	3	2	2	4	3	2	2	3	4	2	4	2	2	2	4
CD4_TCM	ENSG00000198824	13:114246321:G:A	28	9	0.0728475	0.0187022	9.8148e-05		3	2	2	2	2	2	2	2	2	4	2	2	2	3	2	2	3	3	3	2	3	3	2	2	2	2	2	4
CD4_TCM	ENSG00000204899	13:72695060:G:A	28	6	0.0228675	0.00674106	0.000693146		2	2	2	2	2	2	2	2	2	3	2	4	2	3	2	2	3	2	2	2	3	2	2	2	2	2	2	4
CD4_TCM	ENSG00000204977	13:50065187:ATAT:A	28	10	-0.0706901	0.0175652	5.71122e-05		3	3	2	4	2	2	2	2	2	4	3	2	2	3	2	2	3	3	3	2	2	2	2	2	2	2	2	4
CD4_TCM	ENSG00000213995	13:110632979:C:T	28	16	-0.125711	0.0108473	4.6814e-31		3	3	2	4	2	3	4	2	2	3	4	4	2	4	4	2	3	4	3	2	4	3	2	2	2	2	2	4
CD4_TCM	ENSG00000215483	13:40563667:A:C	26	7	-0.0310136	0.00877334	0.000407805		3	2	3	2	2	2	3	2	2	2	2	2	2	3	2	2	3	2	2	2	3	2	2	1	2	2	1	3
CD4_TCM	ENSG00000223576	13:19753615:T:C	28	17	0.538571	0.059424	1.26685e-19		4	3	2	3	2	2	3	2	2	4	3	3	2	4	4	2	4	3	4	2	4	3	4	3	2	2	2	4
CD4_TCM	ENSG00000224356	13:100524374:C:CGTGTGTGTGT	20	2	0.102213	0.0256551	6.77237e-05		1	2	2	2	2	2	2	2	1	2	1	2	2	3	2	2	1	2	2	2	1	2	1	1	2	2	1	3
CD4_TCM	ENSG00000224429	13:21324479:T:A	28	21	-0.0984883	0.0102767	9.37026e-22		3	3	3	3	2	3	3	2	2	3	3	3	2	3	3	2	3	3	3	3	3	3	3	2	3	3	2	3
CD4_TCM	ENSG00000225579	13:77731746:A:T	22	5	0.114259	0.0230955	7.52734e-07		3	3	2	2	2	2	2	2	1	3	2	2	2	3	1	2	2	2	2	2	1	1	1	2	1	2	2	3
CD4_TCM	ENSG00000226240	13:74447223:A:G	9	8	-0.283082	0.0249016	6.0318e-30		3	3	1	4	2	1	1	3	1	4	3	3	1	1	1	1	1	1	1	1	1	1	1	1	1	1	1	4
CD4_TCM	ENSG00000227354	13:79314341:T:C	27	18	0.382058	0.0210242	8.55311e-74		4	4	4	4	2	4	4	4	2	4	4	4	2	4	4	2	4	4	4	2	1	4	4	2	2	2	2	4
CD4_TCM	ENSG00000228889	13:99146698:G:C	28	8	0.0584623	0.010554	3.03644e-08		4	2	2	2	2	2	2	2	2	3	3	4	2	3	2	2	4	2	2	2	2	3	2	2	2	2	2	4
CD4_TCM	ENSG00000229111	13:48026884:C:CAAAAAA	27	7	0.0453638	0.0149217	0.00236491		3	2	2	2	2	2	3	2	2	3	2	2	2	3	2	2	3	2	2	2	1	3	2	2	2	2	2	3
CD4_TCM	ENSG00000230490	13:33676841:T:C	28	16	0.279059	0.0133039	1.09285e-97		3	4	4	4	2	4	4	2	2	4	2	4	2	4	4	4	2	2	2	4	4	4	3	2	2	2	2	4
CD4_TCM	ENSG00000231473	13:48213952:A:G	27	2	0.124884	0.0308946	5.29371e-05		2	2	2	2	2	2	2	2	2	2	3	2	2	2	2	2	2	2	2	2	2	2	2	2	1	2	2	3
CD4_TCM	ENSG00000231607	13:49927493:G:GA	28	6	-0.125145	0.0277502	6.49172e-06		3	2	2	2	2	2	2	2	2	2	2	3	2	3	2	2	3	3	2	2	2	2	2	2	2	2	2	3
CD4_TCM	ENSG00000232162	13:27164508:T:C	28	20	-0.200135	0.0103883	1.04781e-82		4	4	3	4	2	4	4	2	2	4	4	4	2	4	4	2	4	4	4	4	4	4	4	3	2	2	2	4
CD4_TCM	ENSG00000233672	13:50940980:A:AG	27	17	-0.20933	0.0159118	1.57878e-39		3	3	2	3	2	3	2	2	2	3	3	3	2	1	3	3	3	3	4	2	3	3	4	3	2	2	2	4
CD4_TCM	ENSG00000233695	13:113816921:T:C	23	15	0.44354	0.0163171	1.04335e-162		4	4	1	4	2	1	1	3	2	1	4	4	2	1	3	3	4	4	4	2	3	4	3	2	2	2	2	4
CD4_TCM	ENSG00000235280	13:112964102:AGGGGGCGG:A	7	5	0.187566	0.0163235	1.47104e-30		3	1	1	1	2	1	1	3	1	1	3	3	1	1	1	1	1	1	1	1	1	1	1	1	1	2	1	3
CD4_TCM	ENSG00000235532	13:74308401:A:ATGTG	12	2	0.128951	0.0240017	7.76252e-08		4	2	1	2	2	2	1	2	1	2	2	2	2	1	1	2	1	1	1	1	1	1	1	1	1	1	1	4
CD4_TCM	ENSG00000235903	13:46139860:G:C	28	20	-0.0989743	0.0117621	3.94075e-17		4	4	3	4	2	3	3	2	2	4	4	4	2	4	4	3	4	4	3	2	4	4	4	2	2	4	2	4
CD4_TCM	ENSG00000236051	13:76964894:GTT:G	28	4	0.119402	0.0272266	1.15729e-05		3	2	2	2	2	2	2	2	2	4	2	2	2	3	2	2	2	2	2	2	2	2	2	2	2	2	2	4
CD4_TCM	ENSG00000236778	13:51461027:A:G	28	13	0.0717078	0.00832363	6.99624e-18		4	2	2	3	2	3	2	2	2	4	4	3	2	4	2	2	4	4	3	2	3	3	2	2	2	2	2	4
CD4_TCM	ENSG00000237637	13:31925563:C:CT	17	10	-0.181899	0.0113831	1.77058e-57		1	1	4	1	2	1	1	1	2	1	1	4	2	4	3	2	1	3	3	1	3	3	3	1	2	2	2	4
CD4_TCM	ENSG00000238121	13:30379592:CA:C	25	16	-0.0544955	0.00667494	3.23576e-16		4	3	3	3	2	3	3	2	2	3	3	3	2	3	3	2	3	3	3	3	1	1	1	2	2	2	2	4
CD4_TCM	ENSG00000244754	13:32496369:G:A	28	16	-0.0174448	0.00323082	6.68249e-08		4	4	3	4	2	4	3	2	2	3	4	3	2	4	2	2	3	3	4	2	3	3	2	2	2	2	2	4
CD4_TCM	ENSG00000247400	13:95714412:TA:T	28	7	0.0893964	0.0212665	2.62676e-05		3	2	2	2	2	2	2	2	3	4	2	2	2	4	2	2	3	2	2	2	2	2	3	2	2	2	2	4
CD4_TCM	ENSG00000253309	13:51342031:A:G	23	4	-0.0477939	0.0153506	0.00184896		3	2	2	2	2	3	2	2	2	2	2	2	1	3	2	1	2	2	2	1	1	1	2	2	2	2	2	3
CD4_TCM	ENSG00000253710	13:52041728:CAA:C	28	10	-0.0872662	0.0160562	5.47841e-08		3	4	2	2	2	2	3	2	2	3	2	2	2	4	2	2	4	3	2	2	4	4	2	2	2	2	2	4
CD4_TCM	ENSG00000260388	13:47876935:A:G	28	6	0.0673863	0.0197115	0.000629366		3	2	2	2	2	2	2	2	2	3	2	3	2	2	2	2	3	2	2	2	3	2	2	2	2	2	2	3
CD4_TCM	ENSG00000260910	13:113955201:C:T	4	4	-0.255664	0.0168323	4.1861e-52		4	1	1	1	1	1	1	1	1	1	4	4	1	1	1	1	1	1	1	1	1	1	1	1	1	1	1	4
CD4_TCM	ENSG00000260992	13:99101574:G:A	12	9	-0.251744	0.0160101	1.03491e-55		4	3	1	3	2	1	3	3	1	1	3	4	2	1	1	2	1	1	3	1	1	1	1	1	1	1	1	4
CD4_TCM	ENSG00000261105	13:75623707:G:A	28	12	-0.112429	0.0175267	1.41091e-10		3	3	2	3	2	2	3	2	2	3	3	2	2	2	2	2	3	2	3	2	3	3	2	3	2	2	2	3
CD4_TCM	ENSG00000272274	13:106554890:GA:G	18	10	-0.286498	0.0167559	1.52565e-65		4	1	4	4	2	4	1	2	1	4	4	4	2	1	1	2	1	4	3	2	1	1	1	2	1	2	2	4
CD4_TCM	ENSG00000273507	13:39058282:CT:C	28	2	-0.072889	0.0204277	0.000359513		2	2	2	2	2	2	2	2	2	3	2	2	2	2	2	2	2	2	2	2	2	2	2	2	2	2	2	3
CD4_TCM	ENSG00000273723	13:52585823:C:T	20	3	-0.141626	0.0402168	0.000428997		3	1	1	2	2	1	1	2	2	1	2	2	2	1	2	2	3	2	2	2	1	1	2	2	2	2	2	3
CD4_TCM	ENSG00000274922	13:112688892:A:G	11	6	-0.223173	0.0159089	1.04846e-44		4	1	1	3	2	1	1	1	1	1	1	1	2	1	1	1	1	1	1	2	3	4	4	1	2	1	2	4
CD4_TCM	ENSG00000275202	13:48975435:C:G	28	15	-0.11436	0.0107008	1.17067e-26		4	3	4	3	2	2	4	2	2	4	4	3	2	4	2	2	3	4	4	2	3	4	2	2	2	2	2	4
CD4_TCM	ENSG00000275294	13:27217250:T:C	28	12	0.141554	0.0174614	5.20375e-16		4	2	2	4	2	2	2	2	2	3	3	4	2	3	2	2	4	4	4	2	4	3	2	2	2	2	2	4
CD4_TCM	ENSG00000275964	13:19853593:T:C	28	11	0.290342	0.0492125	3.64034e-09		4	2	2	2	2	2	2	2	2	4	3	3	2	4	2	2	4	2	3	2	4	3	4	2	2	2	2	4
CD4_TCM	ENSG00000276476	13:22042528:C:T	25	1	0.106244	0.0226224	2.64781e-06		2	2	2	2	2	2	2	2	2	2	2	2	2	2	2	2	2	2	2	2	1	1	2	2	2	2	1	2
CD4_TCM	ENSG00000278156	13:44676403:G:A	20	2	-0.120374	0.0377999	0.00145002		1	2	2	1	2	2	2	2	2	2	2	2	2	2	3	2	1	1	1	1	1	1	2	2	2	2	2	3
CD4_TCM	ENSG00000278238	13:52446879:A:AT	27	9	0.0794054	0.0115278	5.65188e-12		4	2	4	4	2	2	4	2	2	4	3	2	2	4	2	2	3	2	2	2	1	2	2	2	2	2	2	4
CD4_TCM	ENSG00000278390	13:41133015:G:C	28	6	-0.121204	0.0337236	0.000325574		2	3	2	2	2	2	2	2	2	3	2	2	2	4	2	2	2	2	2	2	3	3	2	2	2	2	2	4
CD4_TCM	ENSG00000280734	13:99474261:C:CTCT	20	3	-0.0973601	0.0188293	2.33252e-07		3	2	1	2	2	2	2	2	1	1	3	2	2	1	2	2	1	2	2	2	2	2	2	1	1	2	1	3
CD4_TCM	ENSG00000281026	13:32465094:G:T	28	11	-0.0669027	0.00965753	4.28293e-12		3	2	2	3	2	3	2	2	2	4	4	2	2	4	2	2	3	2	3	2	3	3	2	2	2	2	2	4
CD4_TCM	ENSG00000281106	13:51835101:T:C	9	4	-0.0442837	0.0124269	0.00036588		3	1	1	2	2	1	1	2	1	1	4	2	2	1	1	1	1	1	1	1	1	1	1	1	1	3	1	4
CD4_TCM	ENSG00000283199	13:114012621:ACTC:A	25	11	-0.0858736	0.0140352	9.44897e-10		3	2	3	3	2	2	2	2	2	3	3	3	2	3	2	2	2	3	3	2	3	2	2	1	1	2	1	3
CD4_TCM	ENSG00000283554	13:42351596:G:T	12	4	0.0824089	0.0181098	5.35172e-06		1	1	1	3	2	1	1	2	1	1	1	3	2	1	1	2	1	2	3	2	1	1	1	2	1	1	2	3
CD4_TCM	ENSG00000286330	13:74255928:G:A	16	11	-0.50064	0.025207	8.82627e-88		4	4	1	4	2	2	1	3	2	3	4	4	2	1	1	2	3	3	3	1	1	1	1	1	1	1	1	4
CD4_TCM	ENSG00000286334	13:97287727:T:C	28	17	-0.143579	0.0173055	1.07026e-16		4	4	4	4	2	4	4	2	2	4	4	5	2	4	4	2	4	4	4	3	2	2	2	3	2	2	2	5
CD4_TCM	ENSG00000286416	13:97449726:A:AT	27	4	0.0542874	0.0147289	0.000228012		3	2	2	2	2	2	2	2	2	2	2	2	1	3	2	2	3	2	2	2	2	2	2	2	2	2	2	3
CD4_TCM	ENSG00000286757	13:100004564:C:CA	27	4	-0.115636	0.0308398	0.000177129		3	2	2	2	2	2	2	2	2	2	3	2	2	2	2	2	3	2	2	2	1	2	2	2	2	2	2	3
CD4_TCM	ENSG00000288016	13:84131371:G:T	24	16	-0.622267	0.0530645	9.31063e-32		4	4	4	3	2	4	4	3	2	4	3	3	2	4	3	2	4	3	1	1	1	1	3	2	2	2	2	4
CD4_TCM	ENSG00000288598	13:41557026:TA:T	28	6	-0.0760325	0.0249663	0.00232361		3	2	2	2	2	2	2	2	2	2	3	2	2	3	2	2	3	2	2	3	2	2	2	2	2	2	2	3
CD4_TCM	ENSG00000288600	13:41483131:A:G	13	5	0.325236	0.0268008	6.8658e-34		3	3	1	2	2	1	1	2	1	1	3	3	2	1	1	1	1	1	1	2	1	1	2	1	2	1	2	3
CD4_TCM	ENSG00000289827	13:27487579:CTTT:C	28	7	0.0517372	0.0123515	2.80498e-05		3	2	2	2	2	2	3	2	2	3	3	2	2	3	2	2	3	2	2	2	2	2	2	2	2	2	2	3
CD4_TCM	ENSG00000290464	13:40891243:G:C	25	9	-0.0871784	0.0160911	6.03366e-08		3	3	2	1	2	3	2	2	1	4	3	4	2	3	2	2	2	2	1	2	3	2	2	2	2	2	2	4
CD4_TCM	ENSG00000290476	13:40874262:G:C	28	13	0.0404526	0.00552465	2.43942e-13		4	3	2	3	2	2	4	3	2	3	3	2	2	4	2	2	3	3	2	2	3	4	2	2	2	2	2	4
CD4_TCM	ENSG00000290856	13:52705060:G:GA	28	15	0.103087	0.0155806	3.68141e-11		3	3	4	3	2	2	3	2	2	4	3	3	2	4	2	2	3	3	3	2	3	3	2	2	2	2	2	4
CD4_TCM	ENSG00000291046	13:21298170:C:G	28	18	0.755744	0.0328999	9.08878e-117		4	4	4	4	2	4	4	2	2	4	4	4	2	4	4	2	4	4	4	2	4	4	3	2	2	2	2	4
CD4_TCM	ENSG00000006432	14:70817761:C:T	25	20	-0.154932	0.00925628	6.92753e-63		3	3	3	3	2	3	3	2	4	4	3	3	2	3	3	4	3	3	3	2	1	1	3	1	3	4	2	4
CD4_TCM	ENSG00000009830	14:77321352:G:T	26	4	0.134736	0.0216087	4.51019e-10		4	3	2	2	2	2	1	2	2	2	2	2	2	3	2	1	2	2	2	2	2	2	2	2	2	2	2	4	-0.0271
CD4_TCM	ENSG00000011114	14:93237226:C:T	27	15	-0.121823	0.0201594	1.51262e-09		3	3	2	3	2	3	2	2	2	3	3	3	2	3	2	2	3	3	3	1	3	3	3	2	2	2	2	3
CD4_TCM	ENSG00000012963	14:93216243:A:G	28	10	-0.0460737	0.00602323	2.02011e-14		4	2	2	2	2	2	2	2	2	3	3	3	2	2	2	2	3	3	3	2	3	3	2	2	2	2	2	4
CD4_TCM	ENSG00000012983	14:50319286:A:G	28	15	-0.0361933	0.00372948	2.88039e-22		4	4	3	4	2	2	2	2	2	3	4	4	2	3	2	2	3	4	4	2	3	3	3	2	2	2	2	4
CD4_TCM	ENSG00000013523	14:76776291:GCCCTCGCCCCCT:G	28	8	0.118856	0.0250373	2.06298e-06		3	2	2	2	2	2	3	2	2	2	3	2	2	3	2	2	2	2	2	2	3	3	3	2	2	2	2	3
CD4_TCM	ENSG00000015133	14:91409490:CTT:C	28	18	-0.0521234	0.00465081	3.75082e-29		4	4	3	4	2	4	3	2	2	3	3	4	2	3	2	2	3	3	3	2	3	3	3	3	2	2	2	4
CD4_TCM	ENSG00000020426	14:60753983:CA:C	26	16	0.0452005	0.00751455	1.79815e-09		3	4	4	1	2	4	4	2	2	4	4	4	2	4	4	1	4	3	2	2	2	3	4	4	2	2	2	4
CD4_TCM	ENSG00000020577	14:54555736:G:A	25	10	-0.100823	0.0181148	2.60986e-08		3	2	2	3	2	2	2	2	2	3	2	2	2	1	1	2	3	3	3	2	3	3	3	1	2	2	2	3
CD4_TCM	ENSG00000022976	14:102315820:TACAC:T	28	5	-0.02469	0.00585558	2.48136e-05		3	2	2	2	2	2	2	2	2	2	3	2	2	2	2	2	3	3	2	2	2	2	2	2	2	2	2	3
CD4_TCM	ENSG00000023608	14:61762213:C:T	28	14	0.100153	0.0081647	1.36938e-34		4	4	4	4	2	3	4	2	2	4	3	3	2	4	2	2	2	3	2	2	3	3	2	2	2	2	2	4	0.0519
CD4_TCM	ENSG00000027075	14:61337140:A:ATT	26	13	-0.0224752	0.0034706	9.42581e-11		3	3	3	1	2	3	3	2	2	3	3	3	2	3	2	1	2	2	2	2	3	3	2	3	2	2	2	3
CD4_TCM	ENSG00000029364	14:69489558:C:CAAA	28	8	0.0272037	0.00609679	8.12086e-06		3	2	2	2	2	3	2	2	2	3	2	2	2	3	2	2	3	2	2	2	3	3	2	2	2	2	2	3
CD4_TCM	ENSG00000032219	14:58345719:CTTTTTTTT:C	28	4	-0.0141763	0.00386957	0.000248755		3	2	2	2	2	2	2	2	2	2	2	2	2	4	2	2	2	2	2	2	2	3	2	2	2	2	2	4
CD4_TCM	ENSG00000033170	14:65327634:T:C	28	22	0.0934147	0.00803199	2.89001e-31		3	3	3	3	2	3	3	3	2	3	3	3	2	3	3	3	3	3	3	3	3	3	3	3	2	2	2	3
CD4_TCM	ENSG00000042317	14:88396185:G:A	28	19	-0.150595	0.0107238	8.49233e-45		3	4	3	3	2	4	4	2	2	3	3	4	2	3	4	2	3	3	4	2	3	3	4	2	2	4	2	4
CD4_TCM	ENSG00000050130	14:59465122:G:T	28	8	0.0263503	0.00637199	3.54435e-05		4	2	2	2	2	3	2	2	2	3	2	2	2	2	2	2	3	2	2	2	3	3	2	3	2	2	2	4
CD4_TCM	ENSG00000053254	14:89635522:C:T	28	13	0.0165273	0.00321059	2.63666e-07		3	2	3	3	2	2	3	2	2	3	3	2	2	3	2	2	3	2	3	2	2	3	2	3	3	2	2	3
CD4_TCM	ENSG00000053770	14:57199086:C:CTTT	28	5	-0.0619038	0.0151732	4.50706e-05		4	2	2	2	2	2	2	2	2	4	4	2	2	4	2	2	2	2	2	2	2	2	2	2	2	2	2	4
CD4_TCM	ENSG00000054654	14:63841832:C:CT	27	16	-0.0252883	0.00360021	2.15417e-12		3	3	2	3	2	3	2	4	2	4	3	3	2	4	3	3	3	3	4	2	2	3	2	1	2	2	2	4
CD4_TCM	ENSG00000054983	14:88004845:G:GTGAATGAA	28	18	-0.0958349	0.0109684	2.38693e-18		3	3	3	3	2	3	3	2	2	3	3	3	2	3	2	2	4	3	3	2	3	3	3	3	2	2	2	4
CD4_TCM	ENSG00000063761	14:77816592:G:A	28	17	0.486764	0.0244878	6.33682e-88		4	3	2	4	2	4	3	2	2	4	3	4	2	4	4	2	3	3	3	2	3	4	4	2	2	2	2	4
CD4_TCM	ENSG00000066427	14:92084314:G:A	27	11	-0.0222139	0.00407712	5.0819e-08		4	2	2	2	2	3	3	2	2	4	3	2	2	4	2	1	3	2	2	3	3	3	2	2	2	2	2	4
CD4_TCM	ENSG00000066455	14:92794340:G:A	28	5	0.177631	0.0278403	1.76697e-10		4	2	2	2	2	2	2	2	2	4	2	2	2	2	2	2	2	2	2	2	3	3	2	2	2	2	2	4	-0.25485
CD4_TCM	ENSG00000066739	14:96362217:G:T	28	18	0.0871901	0.00928832	6.16934e-21		4	4	3	3	2	3	3	2	2	3	4	3	2	3	3	2	4	3	3	2	3	3	3	2	2	2	2	4
CD4_TCM	ENSG00000070269	14:56596541:T:C	28	8	0.0281708	0.00468209	1.77986e-09		4	2	2	2	2	2	2	2	2	4	2	4	2	4	2	2	3	4	2	2	2	4	2	2	2	2	2	4
CD4_TCM	ENSG00000070367	14:57230446:A:AC	28	3	-0.025581	0.00613919	3.0886e-05		2	2	2	2	2	2	2	2	2	3	2	2	2	3	2	2	2	2	2	2	2	2	2	2	2	2	2	3
CD4_TCM	ENSG00000071246	14:76768421:C:T	23	18	-0.469802	0.018735	9.0513e-139		1	4	4	4	2	3	4	1	2	4	4	4	2	4	4	2	1	3	1	1	3	3	3	3	3	2	3	4
CD4_TCM	ENSG00000071537	14:81448170:C:CA	27	3	0.0261291	0.00739502	0.000410352		2	2	2	1	2	2	2	2	2	2	2	2	2	3	2	2	2	2	2	2	2	3	2	2	2	2	2	3
CD4_TCM	ENSG00000072110	14:69000758:G:A	24	8	0.0681824	0.00864819	3.1704e-15		3	3	2	1	2	2	2	2	2	4	3	4	2	3	2	2	1	1	1	2	3	2	2	2	2	2	2	4
CD4_TCM	ENSG00000072415	14:67313975:T:TA	28	11	-0.0696467	0.0106162	5.36483e-11		3	3	2	3	2	3	2	2	2	3	3	3	2	3	2	2	4	3	2	2	2	2	2	2	2	2	2	4
CD4_TCM	ENSG00000075413	14:103484163:C:CT	28	25	0.0674079	0.00373487	8.13921e-73		4	3	4	3	4	3	3	3	4	4	3	3	2	4	4	3	3	4	3	3	3	3	3	3	2	3	2	4
CD4_TCM	ENSG00000078304	14:101885368:G:C	28	11	-0.06892	0.0167195	3.75397e-05		3	4	4	3	2	2	2	2	2	3	2	3	2	2	3	2	3	3	2	2	2	3	2	2	2	2	2	4
CD4_TCM	ENSG00000080815	14:73230118:A:AGT	28	15	-0.0507442	0.00688611	1.71839e-13		4	3	2	4	2	3	3	2	2	3	3	3	2	3	2	2	3	3	3	2	3	3	2	2	2	2	2	4
CD4_TCM	ENSG00000080824	14:102090472:CG:C	26	14	0.031318	0.00495222	2.54822e-10		3	3	3	3	3	3	3	2	2	3	3	4	2	3	1	2	4	2	2	2	1	2	3	2	2	2	2	4
CD4_TCM	ENSG00000081177	14:69097587:T:A	28	4	-0.0406456	0.0093084	1.26223e-05		4	2	2	2	2	2	2	2	2	2	2	2	2	2	2	2	3	2	2	2	2	2	2	3	2	2	2	4
CD4_TCM	ENSG00000081181	14:67637360:G:A	28	16	0.0787803	0.0116976	1.64229e-11		3	3	3	4	2	3	4	2	2	3	3	3	2	4	2	2	4	3	4	2	4	4	2	2	2	2	2	4
CD4_TCM	ENSG00000087299	14:50297934:CA:C	28	8	0.0379886	0.0069131	3.90363e-08		3	2	3	2	2	2	2	2	2	3	4	2	2	3	2	2	3	2	2	2	2	3	2	2	2	2	2	4
CD4_TCM	ENSG00000087301	14:52545829:C:T	27	12	-0.106664	0.00968405	3.25813e-28		3	3	2	1	2	2	3	2	2	3	3	3	2	3	2	2	3	3	2	2	3	3	2	2	2	2	2	3
CD4_TCM	ENSG00000088808	14:103776121:T:C	28	9	-0.0342267	0.00660164	2.16502e-07		3	3	2	3	2	2	2	2	2	3	4	3	2	3	2	2	2	2	2	2	3	2	2	2	2	2	2	4
CD4_TCM	ENSG00000089723	14:94066833:A:C	18	5	0.318736	0.0825826	0.000113573		3	2	1	3	2	2	1	2	1	4	2	3	1	1	1	1	1	2	2	2	1	2	2	1	2	2	2	4
CD4_TCM	ENSG00000089737	14:94080599:G:A	28	13	-0.0689263	0.0130087	1.16764e-07		3	4	4	2	2	2	3	2	2	4	3	2	2	4	2	2	3	3	3	2	4	4	2	2	2	2	2	4
CD4_TCM	ENSG00000089775	14:64397150:TATATATATATATATATATATATATATATATATATATATATAA:T	27	2	-0.020783	0.00777367	0.00750618		3	2	2	2	2	2	2	2	2	2	2	2	2	2	2	2	2	2	2	1	2	2	2	2	2	2	2	3
CD4_TCM	ENSG00000089902	14:102605067:CAA:C	28	11	0.0325949	0.0083804	0.000100485		3	2	2	3	2	2	2	2	2	3	3	2	2	4	2	2	3	2	3	2	3	3	2	3	2	2	2	4
CD4_TCM	ENSG00000089916	14:76142124:G:T	28	23	0.0987411	0.00474659	4.10706e-96		4	4	4	3	2	4	3	2	2	4	4	3	5	4	3	3	4	4	3	3	4	3	4	2	3	3	2	5
CD4_TCM	ENSG00000090060	14:96534003:G:T	28	12	-0.0185912	0.00384112	1.29797e-06		3	2	2	2	2	2	2	2	2	4	3	4	2	3	2	2	3	4	3	2	4	4	3	2	2	2	2	4
CD4_TCM	ENSG00000090061	14:99448488:G:A	28	2	-0.0348897	0.0105301	0.000921925		2	2	2	2	2	2	2	2	2	2	2	2	2	2	2	2	2	2	2	2	3	2	2	2	2	2	2	3
CD4_TCM	ENSG00000092020	14:35065696:A:ATTT	28	17	-0.0327912	0.00689288	1.96245e-06		3	2	3	3	2	3	3	2	2	3	4	4	2	3	4	2	3	3	3	2	3	3	3	2	2	2	2	4
CD4_TCM	ENSG00000092036	14:22953244:A:G	28	19	-0.0723589	0.0060722	9.72044e-33		4	3	3	3	2	3	2	2	2	3	3	3	2	3	3	3	3	4	3	2	3	4	4	3	2	2	2	4
CD4_TCM	ENSG00000092094	14:20451508:C:T	27	19	0.0671849	0.0049592	8.19475e-42		3	3	3	3	2	4	3	2	2	4	3	4	2	3	3	3	4	3	3	1	3	3	3	2	2	2	2	4
CD4_TCM	ENSG00000092096	14:23352968:T:A	4	2	0.207277	0.0373165	2.78306e-08		3	1	1	1	1	1	1	1	1	1	2	1	1	1	1	1	1	1	1	1	1	1	1	1	1	2	1	3	-0.17895
CD4_TCM	ENSG00000092098	14:24210671:C:T	28	8	0.02455	0.00651629	0.000164909		4	2	2	2	2	2	2	2	2	3	3	2	2	4	2	2	2	3	2	2	3	2	3	2	2	2	2	4
CD4_TCM	ENSG00000092108	14:30713962:A:G	28	20	-0.0509972	0.00361726	3.89017e-45		3	3	3	3	2	3	4	2	2	3	4	4	2	3	3	2	3	3	3	2	3	3	3	3	3	2	2	4
CD4_TCM	ENSG00000092140	14:30567683:G:C	28	14	-0.215505	0.0302028	9.65916e-13		3	3	4	4	2	4	4	2	2	4	3	4	2	4	4	2	4	4	2	2	2	2	2	2	2	2	2	4
CD4_TCM	ENSG00000092148	14:31124343:C:T	27	15	0.0854784	0.00956331	3.95696e-19		3	4	4	3	2	4	3	2	2	4	3	4	2	3	2	3	2	2	2	1	3	3	3	2	2	2	2	4
CD4_TCM	ENSG00000092199	14:21249420:CA:C	28	13	-0.0254287	0.00481352	1.27255e-07		3	4	3	3	2	4	2	2	2	4	4	2	2	4	2	2	3	3	4	2	2	3	2	2	2	2	2	4
CD4_TCM	ENSG00000092203	14:21494749:CAAA:C	28	4	0.0337032	0.00485701	3.94639e-12		3	2	2	2	2	2	2	2	2	2	3	2	2	2	2	2	2	2	2	2	2	2	3	2	2	2	2	3
CD4_TCM	ENSG00000092208	14:39170834:C:CA	28	7	0.0379198	0.00827607	4.60847e-06		3	3	2	2	2	2	2	2	2	3	2	2	2	3	2	2	3	2	2	2	3	2	2	2	2	2	2	3
CD4_TCM	ENSG00000100441	14:24427624:G:T	28	15	-0.086633	0.00942015	3.69589e-20		3	4	2	3	2	2	2	2	2	4	4	4	2	3	3	2	3	3	3	3	3	3	2	2	2	2	2	4
CD4_TCM	ENSG00000100442	14:45021126:C:T	28	5	0.0231083	0.0097711	0.0180318		2	2	2	2	2	2	2	2	2	2	2	3	2	3	2	2	2	4	3	2	2	2	2	2	2	2	2	4
CD4_TCM	ENSG00000100445	14:24450204:A:G	27	19	0.120309	0.0107321	3.63581e-29		3	3	4	4	2	3	3	2	2	3	3	4	2	3	3	1	3	3	3	2	4	3	4	3	2	2	2	4
CD4_TCM	ENSG00000100461	14:22894897:G:A	28	19	-0.184724	0.0204692	1.80522e-19		4	4	4	4	2	4	4	2	2	4	4	4	2	4	4	4	4	4	4	2	4	3	4	2	2	2	2	4
CD4_TCM	ENSG00000100462	14:22900329:ACC:A	27	8	-0.0351405	0.0102548	0.000610857		3	3	2	2	2	2	2	2	2	3	3	2	2	2	2	1	3	3	2	3	2	2	2	2	2	2	2	3
CD4_TCM	ENSG00000100473	14:30889818:A:T	28	13	-0.127459	0.0163823	7.23595e-15		4	4	2	4	2	4	2	2	2	4	3	3	2	4	2	2	3	3	3	2	4	2	2	2	2	2	2	4
CD4_TCM	ENSG00000100478	14:30946979:C:CA	28	11	0.0642948	0.00880896	2.90351e-13		3	4	2	2	2	2	3	2	2	4	3	3	2	3	2	2	2	2	3	2	3	3	2	2	2	2	2	4
CD4_TCM	ENSG00000100479	14:49615768:A:T	28	5	-0.0482061	0.0118871	5.00612e-05		3	2	2	2	2	2	2	2	2	3	3	2	2	2	2	3	2	2	2	2	2	2	2	2	2	2	2	3
CD4_TCM	ENSG00000100483	14:50102277:TA:T	27	18	-0.0532091	0.00618993	8.24958e-18		4	3	4	3	2	3	3	2	2	3	3	3	2	4	2	2	3	3	3	2	4	3	3	1	2	3	2	4
CD4_TCM	ENSG00000100485	14:50189305:T:TACAC	28	15	0.0504679	0.00541328	1.13117e-20		4	3	3	4	2	4	4	2	2	3	3	3	2	3	3	2	3	3	2	2	2	2	3	2	2	2	2	4
CD4_TCM	ENSG00000100490	14:50309688:C:CT	28	9	-0.0462312	0.00654529	1.6262e-12		3	2	2	2	2	2	2	2	2	3	3	4	2	3	2	2	3	3	2	2	4	2	2	2	2	2	2	4
CD4_TCM	ENSG00000100503	14:50813669:T:C	28	14	0.122059	0.0126478	4.8854e-22		4	4	4	4	2	2	4	2	2	4	4	4	2	4	5	2	3	3	2	2	2	2	2	3	2	2	2	5
CD4_TCM	ENSG00000100519	14:52818837:G:A	28	12	-0.0232054	0.00414126	2.10093e-08		3	2	2	3	2	2	3	2	2	3	3	2	2	3	2	2	3	3	2	2	3	3	3	2	2	2	2	3
CD4_TCM	ENSG00000100522	14:52753892:AT:A	28	7	-0.0728249	0.0178036	4.30531e-05		3	3	2	2	2	2	2	2	2	2	3	2	2	3	2	2	2	2	2	2	3	3	2	2	2	2	2	3
CD4_TCM	ENSG00000100523	14:53049691:T:C	28	12	0.0209498	0.00581196	0.000312627		4	2	3	4	2	2	2	2	2	3	4	2	2	3	4	2	4	3	4	2	2	3	2	2	2	2	2	4
CD4_TCM	ENSG00000100528	14:54441145:C:G	28	10	0.0297188	0.00646603	4.30376e-06		3	3	2	3	2	2	3	2	2	4	2	2	2	3	2	2	3	3	3	2	2	2	2	2	2	2	2	4	-0.02735
CD4_TCM	ENSG00000100554	14:67342557:C:CTTTT	28	8	0.0706267	0.0150743	2.79651e-06		3	2	2	2	2	2	2	2	2	3	3	2	2	3	2	2	4	2	2	2	3	3	2	2	2	2	2	4
CD4_TCM	ENSG00000100564	14:67637410:CAAAAAAA:C	28	8	0.0350757	0.00618883	1.44831e-08		3	2	2	3	2	2	2	2	2	2	2	2	2	3	2	2	4	2	3	2	3	3	2	2	2	2	2	4
CD4_TCM	ENSG00000100567	14:58271255:C:CA	28	3	0.0108993	0.00368803	0.00312353		3	2	2	2	2	2	2	2	2	2	2	2	2	2	2	2	3	2	2	2	2	2	2	2	2	2	2	3
CD4_TCM	ENSG00000100568	14:67607715:A:G	27	11	0.035643	0.00513719	3.97043e-12		4	2	3	3	2	2	2	2	2	3	3	3	2	3	2	1	2	4	2	2	4	3	2	2	2	2	2	4
CD4_TCM	ENSG00000100575	14:58337246:T:TTATATATATATATATATATATATATATA	28	4	0.0309849	0.00872492	0.00038331		3	2	2	2	2	2	2	2	2	2	2	2	2	3	2	2	2	2	2	2	2	3	2	2	2	2	2	3
CD4_TCM	ENSG00000100577	14:77312651:CA:C	28	13	-0.0579521	0.00966365	2.01105e-09		3	2	2	2	2	4	2	2	2	3	3	3	2	4	2	2	3	3	3	2	3	3	3	2	2	2	2	4
CD4_TCM	ENSG00000100580	14:77444041:C:CAAA	28	15	0.0663618	0.00925257	7.37699e-13		3	3	2	3	2	3	2	2	2	3	3	2	2	3	4	2	3	3	3	2	3	3	3	2	2	2	2	4
CD4_TCM	ENSG00000100592	14:59139211:G:A	28	14	-0.352693	0.0319964	2.96385e-28		3	2	2	4	2	2	2	2	2	3	3	4	2	2	3	2	3	3	3	2	3	3	3	2	3	2	2	4
CD4_TCM	ENSG00000100596	14:77547174:AT:A	28	18	-0.0329882	0.00677164	1.10736e-06		4	3	2	2	2	3	2	2	2	3	3	2	2	3	3	3	3	3	3	2	3	3	3	3	3	3	2	4
CD4_TCM	ENSG00000100599	14:92656797:A:G	27	20	0.054558	0.00863935	2.70059e-10		3	3	3	4	2	3	3	2	2	3	3	3	2	3	3	3	3	3	3	2	1	3	3	3	2	3	2	4
CD4_TCM	ENSG00000100600	14:92750678:G:A	26	14	0.16084	0.028027	9.53796e-09		4	2	1	3	2	2	1	2	2	3	4	2	2	3	2	2	3	3	3	3	3	3	3	3	2	2	2	4
CD4_TCM	ENSG00000100601	14:77788013:CAAAAAAAAAAAAAAA:C	28	15	0.0859616	0.0111948	1.60655e-14		3	3	2	3	2	4	2	2	2	3	3	3	2	4	4	2	3	4	3	2	4	3	2	2	2	2	2	4
CD4_TCM	ENSG00000100603	14:77792385:T:C	28	5	-0.0702811	0.0142408	8.00659e-07		4	2	2	2	2	2	2	2	2	2	3	2	2	2	2	2	3	2	3	2	2	2	2	2	2	2	2	4
CD4_TCM	ENSG00000100605	14:92920138:T:A	28	6	0.022857	0.00723045	0.00157112		2	2	2	3	2	2	2	2	2	2	3	2	2	3	3	2	2	3	2	2	2	2	2	2	2	2	2	3
CD4_TCM	ENSG00000100612	14:60075791:C:A	28	18	-0.083749	0.00756051	1.61925e-28		3	4	4	4	2	4	4	2	2	4	3	4	2	4	4	2	3	3	2	2	3	3	3	3	2	2	2	4
CD4_TCM	ENSG00000100614	14:60216913:C:T	28	14	0.0513961	0.00964111	9.77065e-08		4	4	2	2	2	4	2	2	2	4	3	4	2	4	3	2	4	4	4	2	3	3	2	2	2	2	2	4
CD4_TCM	ENSG00000100629	14:80941756:A:G	28	20	-0.0908789	0.00599914	7.73359e-52		3	4	3	3	2	3	3	3	2	3	3	4	2	4	2	3	3	3	3	2	3	3	3	3	2	2	2	4	0.08945
CD4_TCM	ENSG00000100632	14:69471090:CTTTT:C	28	4	0.0199871	0.00584245	0.000623872		2	2	2	2	2	2	2	2	2	2	2	2	2	2	2	2	3	3	3	2	2	2	2	2	2	2	2	3
CD4_TCM	ENSG00000100644	14:61634501:G:A	28	13	-0.0492861	0.00833395	3.34106e-09		3	3	3	3	2	4	4	3	2	3	4	3	2	4	2	2	2	2	2	2	2	3	2	2	2	2	2	4
CD4_TCM	ENSG00000100647	14:69736746:C:T	28	5	0.0837946	0.0202393	3.47027e-05		4	2	2	3	2	2	2	2	2	3	2	2	2	2	2	2	2	2	2	2	3	2	2	2	2	2	2	4
CD4_TCM	ENSG00000100652	14:69785753:A:G	28	16	0.096056	0.0180842	1.0867e-07		4	4	2	4	2	3	4	2	2	3	3	4	2	4	3	2	4	4	4	2	3	2	3	2	2	2	2	4
CD4_TCM	ENSG00000100697	14:95245209:T:A	28	6	0.0246656	0.00694612	0.00038378		2	2	2	2	2	2	3	2	2	2	2	2	2	3	2	2	2	3	2	2	3	3	2	2	2	2	2	3
CD4_TCM	ENSG00000100714	14:64465394:G:C	28	10	0.0545527	0.00810121	1.65183e-11		4	3	2	2	2	4	2	2	2	3	4	4	2	3	2	2	3	2	3	2	2	2	2	2	2	2	2	4
CD4_TCM	ENSG00000100731	14:70906863:T:C	28	24	0.0511112	0.00340111	4.82782e-51		3	3	3	3	4	3	3	4	3	3	3	3	2	3	3	3	4	4	4	2	4	4	4	3	2	2	4	4
CD4_TCM	ENSG00000100744	14:96373229:CA:C	28	10	-0.0280728	0.00664443	2.38926e-05		3	3	3	2	2	2	2	2	2	3	2	2	2	3	3	2	2	2	2	2	3	3	2	3	2	2	2	3
CD4_TCM	ENSG00000100749	14:96915370:G:GT	28	11	-0.0310836	0.00632833	9.02362e-07		4	2	2	2	2	2	2	2	2	3	2	3	2	3	3	2	3	3	2	3	3	3	2	2	2	2	2	4
CD4_TCM	ENSG00000100764	14:90348717:TTATA:T	28	4	-0.0209574	0.00558968	0.000177325		3	2	2	2	2	2	2	2	2	2	2	2	2	2	2	2	2	2	2	2	3	3	2	2	2	2	2	3
CD4_TCM	ENSG00000100784	14:91052833:CA:C	28	16	-0.04985	0.0070622	1.68055e-12		3	3	3	3	2	3	3	2	2	3	4	3	2	3	3	2	3	2	3	2	3	3	2	2	2	2	2	4
CD4_TCM	ENSG00000100796	14:91444496:A:G	26	10	-0.0218395	0.0044886	1.14138e-06		4	2	2	2	2	3	2	4	2	4	3	2	2	4	1	2	3	2	3	2	1	4	2	2	2	2	2	4
CD4_TCM	ENSG00000100804	14:23030112:C:A	28	18	-0.07663	0.00637543	2.80367e-33		3	3	3	4	2	3	3	2	2	3	3	3	2	3	3	2	3	3	3	2	3	3	3	2	2	2	2	4
CD4_TCM	ENSG00000100811	14:100382578:T:C	28	5	0.0298829	0.00788496	0.000150727		2	2	2	2	2	2	2	2	2	3	2	2	2	3	2	2	3	3	2	2	2	2	2	2	2	2	2	3
CD4_TCM	ENSG00000100813	14:23092097:AT:A	28	14	-0.0267775	0.00439034	1.06602e-09		4	3	4	3	2	3	2	2	2	3	3	2	2	3	2	2	4	3	3	2	3	3	2	2	2	2	2	4
CD4_TCM	ENSG00000100814	14:20351749:G:GGCTC	27	17	-0.0882159	0.0064535	1.54532e-42		3	3	3	3	2	3	3	2	2	3	3	3	2	3	1	2	3	3	3	2	3	4	3	2	2	2	2	4
CD4_TCM	ENSG00000100815	14:92041600:CG:C	28	11	0.0348349	0.00543801	1.49571e-10		3	2	4	2	2	2	2	2	2	3	3	4	2	3	2	2	3	2	3	2	4	4	2	2	2	2	2	4
CD4_TCM	ENSG00000100852	14:32188948:A:T	28	18	0.0333141	0.00512831	8.24217e-11		3	3	3	3	2	3	2	2	2	4	3	3	2	3	3	2	3	4	4	2	3	3	2	3	3	2	2	4
CD4_TCM	ENSG00000100865	14:102340274:CT:C	28	6	-0.031702	0.00647546	9.79518e-07		2	2	4	2	2	2	2	2	2	3	2	2	2	4	2	2	4	2	2	2	4	2	2	2	2	2	2	4
CD4_TCM	ENSG00000100883	14:34983096:G:A	28	20	0.0527247	0.0053855	1.24147e-22		3	4	3	3	2	4	4	4	2	4	4	3	2	4	4	3	4	3	4	2	3	3	2	3	2	2	2	4	-0.086
CD4_TCM	ENSG00000100888	14:21349068:A:AT	28	5	-0.0263023	0.00684419	0.000121531		3	2	2	2	2	2	2	2	2	2	2	2	2	3	2	2	3	3	2	2	2	2	2	2	2	2	2	3
CD4_TCM	ENSG00000100889	14:24058463:G:A	28	7	0.0416693	0.00799331	1.85789e-07		4	2	2	2	2	2	2	2	2	3	2	2	2	3	2	2	3	2	2	2	4	3	2	2	2	2	2	4
CD4_TCM	ENSG00000100890	14:35098179:A:AT	28	16	0.0500841	0.00462823	2.72427e-27		3	4	4	2	2	4	4	2	2	3	3	4	2	4	4	2	3	3	2	2	3	3	3	2	2	2	2	4
CD4_TCM	ENSG00000100897	14:24146934:G:T	28	5	0.064588	0.0152679	2.33364e-05		3	2	2	2	2	2	2	2	2	2	3	2	2	2	2	2	3	2	2	2	2	4	2	2	2	2	2	4
CD4_TCM	ENSG00000100902	14:35338477:T:C	28	7	-0.0157087	0.00410342	0.00012909		2	3	3	2	2	2	2	2	2	3	2	2	2	3	2	2	2	2	2	2	3	3	2	2	2	2	2	3
CD4_TCM	ENSG00000100908	14:24141524:T:C	28	10	-0.0645359	0.010033	1.25612e-10		2	3	2	2	2	3	3	2	2	4	2	2	2	4	2	2	3	2	2	4	2	2	4	3	2	2	2	4	-0.0105
CD4_TCM	ENSG00000100911	14:24126890:CA:C	27	11	-0.099815	0.0253992	8.50012e-05		4	3	2	2	2	3	3	2	2	4	2	2	2	4	2	2	3	3	3	2	3	2	2	1	2	2	2	4
CD4_TCM	ENSG00000100916	14:35873562:A:G	28	2	0.183642	0.0370702	7.27389e-07		2	2	2	2	2	2	2	2	2	3	2	2	2	2	2	2	2	2	2	2	2	2	2	2	2	2	2	3
CD4_TCM	ENSG00000100918	14:24166816:C:T	28	5	0.0533289	0.0121167	1.07626e-05		3	2	2	2	2	2	2	2	2	3	2	2	2	2	3	2	2	2	2	2	2	3	2	2	2	2	2	3
CD4_TCM	ENSG00000100926	14:24247255:AT:A	27	2	-0.0710336	0.0210317	0.000731603		2	2	2	1	2	2	2	2	2	3	2	2	2	2	2	2	2	2	2	2	2	2	2	2	2	2	2	3
CD4_TCM	ENSG00000100934	14:39020489:C:T	28	8	-0.0340513	0.00650054	1.62119e-07		4	3	2	2	2	2	2	2	3	4	2	3	2	3	2	2	3	2	2	2	2	2	2	2	2	2	2	4
CD4_TCM	ENSG00000100938	14:24219783:C:T	28	4	-0.100063	0.0252711	7.50857e-05		3	2	2	2	2	2	2	2	2	3	2	2	2	3	2	2	2	2	2	2	2	2	2	2	2	2	2	3
CD4_TCM	ENSG00000100941	14:39094541:G:A	28	13	0.0335071	0.0061147	4.25906e-08		4	4	2	3	4	3	3	2	2	4	3	4	2	3	2	2	4	3	2	2	2	2	2	2	2	2	2	4
CD4_TCM	ENSG00000100949	14:24266951:G:A	28	9	0.0476808	0.00861364	3.10331e-08		4	4	3	2	2	2	2	2	2	4	4	2	2	4	2	2	2	4	2	2	2	3	2	2	2	2	2	4
CD4_TCM	ENSG00000119596	14:74850386:CT:C	28	12	-0.0177778	0.00361487	8.74448e-07		3	2	2	2	2	3	3	2	2	5	2	2	2	3	2	2	3	3	3	2	4	3	3	2	2	2	2	5
CD4_TCM	ENSG00000119599	14:72927170:G:A	28	19	0.177721	0.00922038	8.73741e-83		3	4	3	3	2	4	4	2	2	3	3	4	2	4	4	3	4	4	3	2	3	3	4	2	2	2	2	4
CD4_TCM	ENSG00000119616	14:74671321:CTT:C	28	7	-0.0414979	0.00987824	2.65801e-05		4	2	2	2	2	4	2	2	2	3	4	2	2	2	2	2	3	2	2	2	3	2	2	2	2	2	2	4
CD4_TCM	ENSG00000119632	14:94129652:T:C	27	18	-0.380582	0.0113909	9.50199e-245		4	4	4	4	4	2	4	2	2	3	4	4	2	3	3	2	5	3	5	2	4	4	4	1	2	2	2	5	-0.0995
CD4_TCM	ENSG00000119636	14:73975403:CT:C	28	3	0.039467	0.0103279	0.000132709		3	2	2	2	2	2	2	2	2	2	2	2	2	3	2	2	2	2	2	2	2	2	2	2	2	2	2	3
CD4_TCM	ENSG00000119638	14:75115062:CGT:C	28	6	-0.0219939	0.00473539	3.40759e-06		2	3	2	2	2	2	2	2	2	3	2	2	2	2	2	2	3	3	2	2	2	3	2	2	2	2	2	3
CD4_TCM	ENSG00000119640	14:75047786:C:G	27	7	-0.0896039	0.0259992	0.000568079		4	2	2	2	2	2	2	2	2	3	2	2	2	4	2	2	2	2	3	2	3	2	3	1	2	2	2	4
CD4_TCM	ENSG00000119650	14:75982578:G:A	28	6	-0.0577468	0.0137361	2.62214e-05		3	2	2	2	2	2	2	2	2	3	2	3	2	4	2	2	3	2	2	2	2	2	2	2	2	2	2	4
CD4_TCM	ENSG00000119655	14:74495530:G:A	28	23	-0.195529	0.0069231	1.7353e-175		4	4	3	4	4	3	4	2	2	3	3	4	2	3	3	3	3	3	3	2	3	3	3	3	3	2	3	4
CD4_TCM	ENSG00000119661	14:73586702:G:GA	28	6	-0.136064	0.0365335	0.000195811		2	2	3	2	2	2	2	2	2	2	2	3	2	3	2	2	2	2	2	2	2	2	3	2	3	2	2	3
CD4_TCM	ENSG00000119669	14:77006628:A:AT	28	10	0.0594183	0.0101355	4.56314e-09		3	2	3	2	2	3	2	2	2	3	2	3	2	3	2	2	4	2	4	2	2	3	2	2	2	2	2	4
CD4_TCM	ENSG00000119673	14:73566791:C:T	27	16	-0.1323	0.0111522	1.83899e-32		3	4	3	3	2	4	1	2	2	4	3	3	2	3	3	2	4	3	3	2	3	2	3	2	2	2	2	4
CD4_TCM	ENSG00000119684	14:74990508:CGTGT:C	28	12	-0.0277223	0.00473768	4.87276e-09		4	4	2	3	2	2	4	2	2	3	4	2	2	4	2	2	3	2	4	2	2	3	3	2	2	2	2	4
CD4_TCM	ENSG00000119685	14:75644038:G:GA	28	16	0.0479442	0.0050294	1.531e-21		4	4	2	2	2	2	3	2	2	4	3	3	2	4	3	2	4	3	4	2	4	4	3	4	2	2	2	4
CD4_TCM	ENSG00000119688	14:74280649:C:CAAAAA	28	8	0.0269198	0.00843734	0.00142		3	2	2	2	2	3	2	3	2	3	3	2	2	2	2	2	2	2	2	2	3	3	2	2	2	2	2	3
CD4_TCM	ENSG00000119689	14:74816170:AT:A	26	11	-0.0378515	0.0058387	8.99983e-11		3	3	2	1	2	2	2	2	2	3	4	4	2	3	2	2	3	3	3	1	2	3	2	2	2	2	2	4
CD4_TCM	ENSG00000119698	14:94232370:T:C	7	5	0.223558	0.0174962	2.18968e-37		4	3	1	1	1	1	1	1	1	1	1	3	1	1	1	1	1	1	1	1	2	3	1	1	2	1	1	4
CD4_TCM	ENSG00000119699	14:75982578:G:A	26	13	-0.372167	0.0298039	8.76894e-36		4	4	4	4	2	4	4	2	2	4	4	4	2	4	2	2	4	2	3	2	1	1	2	2	2	2	2	4
CD4_TCM	ENSG00000119705	14:77799807:G:A	28	4	0.0168513	0.00484451	0.000504353		2	2	2	2	2	2	2	2	2	3	2	2	2	3	2	2	2	3	2	2	2	2	2	2	2	2	2	3
CD4_TCM	ENSG00000119707	14:73009829:C:T	28	18	0.052716	0.00928706	1.37647e-08		3	4	3	4	2	3	3	2	2	3	3	4	2	3	3	2	4	3	4	2	4	4	3	2	2	2	2	4
CD4_TCM	ENSG00000119711	14:74059084:CA:C	28	6	0.0470145	0.0104604	6.97317e-06		4	4	2	2	2	2	2	2	2	3	2	2	2	3	2	2	2	2	4	2	2	2	2	2	2	2	2	4
CD4_TCM	ENSG00000119714	14:91272352:T:G	26	7	-0.0599913	0.0139685	1.74892e-05		4	3	2	2	2	3	2	2	2	3	2	2	2	3	2	2	2	2	2	2	2	1	2	2	1	2	3	4
CD4_TCM	ENSG00000119718	14:75029984:CA:C	28	19	-0.0857592	0.00657881	7.66957e-39		3	3	3	3	2	3	3	4	2	3	4	4	2	3	4	2	3	4	4	2	3	3	3	2	2	2	2	4
CD4_TCM	ENSG00000119720	14:90269379:C:CT	28	14	0.0285752	0.00488982	5.10176e-09		4	3	3	2	2	3	2	2	2	4	3	3	2	3	2	2	3	3	2	2	5	3	3	2	2	2	2	5
CD4_TCM	ENSG00000119723	14:73952544:A:T	28	15	-0.0942714	0.00830966	7.8709e-30		4	4	2	4	2	3	4	2	2	4	3	4	2	4	2	2	4	3	2	2	4	3	3	2	2	2	2	4
CD4_TCM	ENSG00000119725	14:73909607:T:TG	28	9	-0.0364645	0.0104945	0.00051158		3	2	2	2	2	2	3	2	2	3	2	2	2	3	3	2	3	2	2	2	3	3	2	2	2	2	2	3
CD4_TCM	ENSG00000125375	14:50326226:CA:C	26	12	-0.0442227	0.00496091	4.91295e-19		3	3	2	3	2	2	1	2	2	3	3	3	2	3	1	2	3	3	3	2	3	2	2	2	2	2	2	3
CD4_TCM	ENSG00000125384	14:52313541:T:C	23	14	0.119429	0.0175289	9.53907e-12		4	4	4	4	2	4	4	2	2	4	4	3	2	4	3	2	1	1	1	2	3	4	2	1	2	2	1	4
CD4_TCM	ENSG00000125952	14:65082274:TGGA:T	28	12	0.0256394	0.00396211	9.72638e-11		4	3	2	2	2	3	2	2	2	3	4	3	2	2	2	2	4	3	4	2	5	2	2	5	2	2	2	5
CD4_TCM	ENSG00000126214	14:103628983:G:A	28	20	0.0508759	0.0044818	7.27715e-30		4	4	4	4	2	4	4	3	2	4	4	4	2	4	4	2	4	3	4	2	4	4	3	3	2	2	2	4	0.56605
CD4_TCM	ENSG00000126215	14:103649562:CA:C	28	16	0.0833597	0.00962608	4.72721e-18		3	3	3	2	2	3	2	2	2	3	3	3	2	4	3	3	3	3	3	2	3	4	2	2	2	2	2	4
CD4_TCM	ENSG00000126773	14:60158321:C:T	28	13	0.0510199	0.00691689	1.62961e-13		3	4	3	2	2	4	3	2	2	3	3	3	2	3	2	2	2	2	2	2	3	2	3	5	2	2	2	5
CD4_TCM	ENSG00000126777	14:55580487:C:T	28	9	0.0641426	0.0143663	8.01474e-06		4	2	2	2	2	2	2	2	2	3	2	3	2	3	2	2	3	2	2	2	3	3	3	2	2	2	2	4	0.1004
CD4_TCM	ENSG00000126790	14:59409898:A:C	28	13	0.0729264	0.00972919	6.59792e-14		3	3	2	2	2	2	3	2	2	4	4	3	2	3	2	2	3	3	4	2	3	2	2	2	2	3	2	4
CD4_TCM	ENSG00000126803	14:64519093:G:A	21	8	-0.103366	0.022837	6.00461e-06		3	3	2	3	2	3	2	2	1	3	2	3	2	3	2	2	1	1	1	2	1	1	2	1	2	2	2	3
CD4_TCM	ENSG00000126804	14:64497166:T:TA	28	20	-0.049184	0.00445235	2.27296e-28		4	3	3	4	2	4	3	2	3	3	3	4	2	3	4	2	3	3	3	2	3	3	3	3	2	2	2	4
CD4_TCM	ENSG00000126814	14:61019841:T:C	25	7	-0.184638	0.040112	4.16313e-06		3	3	2	2	2	2	2	2	1	3	2	3	2	1	1	2	3	2	2	2	2	2	2	2	2	3	2	3
CD4_TCM	ENSG00000126821	14:63600717:CAAAAAAAAAAAAAA:C	28	11	0.104575	0.0237394	1.05716e-05		3	3	2	4	2	2	2	3	2	3	2	2	2	2	2	2	3	3	3	2	3	3	2	2	2	2	2	4
CD4_TCM	ENSG00000126822	14:64722333:C:A	18	11	-0.135984	0.0160008	1.92005e-17		1	3	2	3	2	3	3	1	2	3	1	4	2	3	2	3	1	1	1	1	3	3	2	1	1	1	2	4
CD4_TCM	ENSG00000127152	14:99261255:A:G	28	10	-0.0352868	0.00449963	4.42863e-15		4	3	2	4	2	3	4	2	2	3	4	3	2	3	2	2	2	2	2	2	2	2	2	2	2	2	2	4
CD4_TCM	ENSG00000129460	14:23493873:T:TTA	28	14	-0.0411307	0.00671935	9.28581e-10		4	4	2	3	2	3	2	2	2	3	3	3	2	3	3	2	3	4	2	2	3	3	2	2	2	2	2	4
CD4_TCM	ENSG00000129472	14:21496211:C:CA	28	9	-0.0393787	0.00511236	1.33279e-14		3	2	2	2	2	3	2	2	2	3	3	3	2	3	2	2	3	3	2	2	2	2	2	2	2	2	2	3
CD4_TCM	ENSG00000129480	14:31417059:A:C	28	12	0.0478569	0.00716203	2.35647e-11		3	3	2	2	2	2	2	2	2	4	4	2	2	4	3	2	4	3	3	2	3	2	3	2	2	2	2	4
CD4_TCM	ENSG00000129484	14:20343445:T:C	27	8	-0.100252	0.0158719	2.67938e-10		3	2	2	2	2	2	2	2	2	4	3	2	2	3	2	2	4	2	4	1	2	3	2	2	2	2	2	4	0.0064
CD4_TCM	ENSG00000129515	14:34629138:C:CA	28	8	-0.0153651	0.00296858	2.26785e-07		4	2	2	2	2	2	2	2	2	3	4	4	2	3	2	2	2	2	2	2	3	3	2	2	2	2	2	4
CD4_TCM	ENSG00000129518	14:34485794:G:A	27	8	0.0823605	0.0194027	2.18785e-05		3	3	2	2	2	2	2	2	2	3	3	2	2	3	1	2	3	2	2	2	3	2	2	2	2	2	2	3
CD4_TCM	ENSG00000129521	14:34019104:C:A	28	20	-0.552081	0.019495	2.0094e-176		4	4	4	4	2	4	4	4	2	4	4	4	2	4	4	3	4	4	4	2	2	2	3	2	3	2	3	4
CD4_TCM	ENSG00000129534	14:45206057:T:C	28	16	-0.203061	0.0182766	1.11617e-28		4	3	2	3	2	4	3	2	2	3	4	4	2	4	3	2	3	3	4	2	3	4	2	2	2	2	2	4
CD4_TCM	ENSG00000129535	14:24159584:CAAA:C	27	3	0.0522615	0.0143889	0.000281169		2	2	2	2	2	2	2	2	2	3	2	2	2	3	1	2	2	2	2	2	2	2	2	2	2	2	2	3
CD4_TCM	ENSG00000129559	14:24198306:CT:C	28	6	0.0249868	0.00724849	0.000566502		3	2	2	2	2	3	2	2	2	3	2	3	2	3	2	2	2	2	2	2	2	2	2	2	2	2	2	3
CD4_TCM	ENSG00000129562	14:22579220:C:CA	28	19	0.130412	0.0104084	5.1462e-36		4	4	3	4	2	4	3	2	2	4	4	3	2	4	3	2	4	4	4	2	4	3	3	4	2	2	2	4
CD4_TCM	ENSG00000129566	14:20415771:A:G	27	7	-0.0449451	0.00921754	1.08234e-06		3	2	2	2	2	2	2	2	2	3	2	3	2	3	1	2	2	2	2	2	3	3	2	2	2	2	2	3
CD4_TCM	ENSG00000131323	14:102780133:A:G	27	18	-0.0953103	0.00775382	9.9946e-35		3	4	3	4	2	4	4	3	2	4	3	3	2	4	3	2	4	3	3	1	2	3	2	3	2	2	2	4
CD4_TCM	ENSG00000131966	14:58147316:GTT:G	28	10	-0.0385484	0.0107352	0.000329601		3	2	2	3	2	2	3	2	2	3	2	2	2	4	2	2	3	3	3	2	2	4	2	2	2	2	2	4
CD4_TCM	ENSG00000131979	14:54899868:C:CT	28	18	-0.0859724	0.0100925	1.61666e-17		3	3	3	3	2	4	3	2	2	3	4	3	2	4	3	2	4	4	3	2	4	2	3	2	2	3	2	4
CD4_TCM	ENSG00000131981	14:55107892:A:T	25	15	0.311106	0.0130338	6.39241e-126		1	4	4	4	2	3	3	2	2	4	1	4	2	3	4	2	1	3	3	2	3	4	3	2	2	2	2	4
CD4_TCM	ENSG00000133943	14:91128066:C:T	28	12	0.0690649	0.0104011	3.13313e-11		3	3	3	3	2	3	2	2	2	3	3	3	2	3	2	2	4	2	2	2	3	2	2	2	2	2	2	4
CD4_TCM	ENSG00000133961	14:73474152:T:C	27	11	0.0696261	0.017506	6.97136e-05		2	3	2	3	2	3	2	2	2	3	2	2	2	3	1	2	3	3	3	2	3	2	3	2	2	2	2	3
CD4_TCM	ENSG00000133962	14:91841976:C:CT	23	17	-0.242547	0.00905223	3.78018e-158		3	4	3	3	2	3	4	3	2	3	3	4	2	3	3	3	3	3	3	2	1	1	1	1	2	2	1	4
CD4_TCM	ENSG00000133983	14:70295843:T:C	28	4	0.0141242	0.00429883	0.00101767		2	2	2	2	2	3	2	2	2	2	2	2	2	2	2	2	2	2	2	2	3	2	3	2	2	2	2	3
CD4_TCM	ENSG00000133985	14:70657299:C:T	26	19	-0.108928	0.00844322	4.42994e-38		3	3	3	3	2	3	3	3	2	3	3	3	2	3	3	2	3	3	2	2	3	3	3	1	2	3	1	3
CD4_TCM	ENSG00000133997	14:70616293:T:TAAAAAAAAAAAAAAAAA	28	8	-0.116999	0.0266597	1.14086e-05		3	2	2	2	2	2	2	2	2	3	2	3	2	3	3	2	3	2	2	2	2	3	2	2	2	2	2	3
CD4_TCM	ENSG00000134001	14:67347502:C:CT	28	10	-0.0497748	0.00803205	5.75393e-10		3	4	2	2	2	3	3	2	2	3	3	3	2	4	2	2	4	2	2	2	2	2	2	2	2	2	2	4
CD4_TCM	ENSG00000136319	14:20291011:G:A	28	15	-0.109819	0.00986624	8.88847e-29		3	4	3	4	2	2	2	2	2	3	4	4	2	3	2	2	3	3	3	2	3	3	2	2	3	2	2	4
CD4_TCM	ENSG00000139890	14:22887311:G:A	18	2	0.313808	0.0577201	5.42697e-08		2	2	1	2	2	1	1	2	1	1	2	2	2	1	1	2	3	2	2	2	1	1	2	2	2	1	2	3
CD4_TCM	ENSG00000139921	14:51231824:G:GT	28	16	0.054151	0.00600206	1.84562e-19		3	3	3	3	2	3	3	2	2	3	3	3	2	3	2	2	4	4	4	2	3	2	3	2	2	2	2	4
CD4_TCM	ENSG00000139926	14:51656436:C:T	23	9	0.127515	0.0173108	1.75523e-13		3	3	2	2	2	2	2	2	2	3	3	3	2	3	2	2	1	1	1	2	3	4	1	1	2	2	2	4
CD4_TCM	ENSG00000139946	14:56083924:G:A	27	19	0.0777729	0.0106847	3.36572e-13		4	4	4	5	2	4	5	3	2	4	3	3	4	4	4	4	5	4	4	2	3	2	2	1	2	2	2	5
CD4_TCM	ENSG00000139974	14:60981331:C:G	28	10	-0.0925055	0.0144819	1.68419e-10		4	3	2	2	2	2	2	2	2	3	4	2	2	3	2	2	4	2	2	2	3	3	3	2	2	2	2	4	0.00015
CD4_TCM	ENSG00000139977	14:57390444:G:C	28	8	-0.0491784	0.00767658	1.49101e-10		4	4	3	3	2	2	2	2	2	4	2	2	2	3	2	2	2	2	2	2	3	2	2	2	2	2	2	4	-0.13455
CD4_TCM	ENSG00000139990	14:69252983:G:A	28	8	0.012167	0.00370944	0.00103801		3	2	3	2	2	2	2	2	2	3	3	2	2	3	2	2	2	2	2	2	3	3	2	2	2	2	2	3
CD4_TCM	ENSG00000139998	14:64926211:C:CTT	28	16	-0.123477	0.0144125	1.05904e-17		3	3	3	3	2	3	2	2	2	3	3	4	2	3	2	2	3	3	4	2	3	3	2	3	2	2	2	4
CD4_TCM	ENSG00000140006	14:63646362:G:GA	28	7	-0.0852114	0.0160399	1.08149e-07		3	2	2	2	2	3	2	2	2	2	3	3	2	2	2	2	4	2	3	2	2	2	2	2	2	2	2	4
CD4_TCM	ENSG00000140009	14:64004191:A:AT	26	15	0.0563289	0.0145701	0.00011061		3	3	3	3	2	2	2	2	2	3	3	3	2	4	3	2	3	3	3	1	1	2	2	3	2	2	3	4
CD4_TCM	ENSG00000140025	14:89956053:A:G	28	8	0.111045	0.0199067	2.42922e-08		4	2	2	2	2	3	2	2	2	3	2	2	2	4	2	2	2	3	2	2	3	2	3	2	2	2	2	4
CD4_TCM	ENSG00000140030	14:88003870:A:T	28	20	0.0748394	0.00689778	1.99886e-27		3	5	3	5	2	5	5	2	2	4	3	5	2	4	3	3	3	3	5	2	3	3	3	5	2	2	2	5
CD4_TCM	ENSG00000140043	14:73852011:A:G	28	20	-0.362707	0.017932	5.68495e-91		4	4	4	4	2	4	4	2	2	4	4	4	2	4	4	3	4	4	4	2	4	4	4	4	2	2	2	4	-0.19405
CD4_TCM	ENSG00000140092	14:91873506:G:A	19	17	-0.41305	0.0169784	9.92756e-131		4	4	4	4	4	5	4	3	4	4	4	4	2	1	4	4	1	1	4	4	1	1	1	1	1	2	1	5
CD4_TCM	ENSG00000140104	14:105002455:C:A	26	11	0.124368	0.0203465	9.80733e-10		4	3	3	2	2	3	2	2	2	3	2	2	2	3	2	3	1	1	2	2	4	4	2	2	2	2	3	4
CD4_TCM	ENSG00000140105	14:100359923:G:C	27	22	-0.230224	0.00983014	2.65818e-121		3	3	3	3	3	3	3	2	2	3	3	3	3	3	3	4	3	3	4	3	1	3	3	4	2	2	2	4
CD4_TCM	ENSG00000140153	14:102129975:T:G	27	16	0.0408234	0.00556319	2.16597e-13		4	3	2	3	2	4	1	2	2	4	3	3	2	4	3	4	4	4	3	2	3	3	2	2	2	2	2	4
CD4_TCM	ENSG00000142208	14:104832975:CAA:C	28	7	-0.0301629	0.00735087	4.07279e-05		3	2	2	2	2	2	3	2	2	4	2	2	2	3	2	2	3	2	2	2	3	2	2	2	2	2	2	4
CD4_TCM	ENSG00000150527	14:39243122:CA:C	28	10	0.026634	0.00391264	9.95388e-12		3	2	3	2	2	2	3	3	2	3	3	2	2	3	2	2	3	2	2	2	2	3	2	2	2	2	2	3
CD4_TCM	ENSG00000151320	14:32231053:C:T	17	9	-0.238744	0.013425	9.4893e-71		3	4	1	4	2	1	1	2	2	1	3	4	1	1	1	2	1	3	4	2	1	1	3	1	2	2	2	4
CD4_TCM	ENSG00000151327	14:34954573:A:G	28	16	0.0394013	0.00559462	1.88536e-12		5	3	3	3	2	3	3	2	2	3	5	3	2	3	3	2	3	2	3	2	3	2	3	2	2	2	2	5
CD4_TCM	ENSG00000151332	14:36328923:T:A	27	16	-0.147835	0.0177557	8.35881e-17		3	3	3	1	2	3	4	2	2	4	4	4	2	4	4	2	4	4	4	2	3	3	2	2	2	2	2	4
CD4_TCM	ENSG00000151338	14:37197867:C:T	3	1	-0.374372	0.0534112	2.3961e-12		1	1	1	1	1	1	1	1	1	1	1	1	1	1	1	1	1	1	1	1	1	1	1	2	1	2	1	2	-0.01265
CD4_TCM	ENSG00000151413	14:31560274:T:C	28	21	-0.0507725	0.00449238	1.28399e-29		4	3	4	4	3	4	4	2	2	4	4	4	2	4	3	2	3	4	4	2	3	4	4	3	4	2	2	4
CD4_TCM	ENSG00000151445	14:77438226:A:AT	28	7	0.0488219	0.0090993	8.07444e-08		4	2	2	3	2	2	2	2	2	3	3	2	2	3	2	2	4	2	2	2	2	2	2	2	2	2	2	4
CD4_TCM	ENSG00000151748	14:50715494:C:CT	28	14	-0.0996452	0.00892879	6.39974e-29		3	4	4	3	2	2	3	2	2	4	3	4	2	3	2	2	3	3	3	2	3	2	2	2	2	2	2	4
CD4_TCM	ENSG00000153485	14:93190399:C:CT	27	7	0.0748314	0.0156157	1.65077e-06		3	3	2	3	2	2	2	2	2	3	2	2	2	3	2	2	2	2	2	1	2	2	3	2	2	2	2	3
CD4_TCM	ENSG00000154001	14:63538628:T:A	28	10	-0.0180102	0.00291385	6.37412e-10		3	4	2	2	2	2	3	2	2	4	2	2	2	4	2	2	3	3	2	2	2	4	3	2	2	2	2	4
CD4_TCM	ENSG00000155463	14:22751937:C:CT	28	16	-0.0381272	0.00416038	4.98523e-20		3	3	2	4	2	3	3	2	2	4	3	3	2	3	4	2	3	2	3	2	3	3	5	2	2	2	2	5
CD4_TCM	ENSG00000155465	14:22767315:C:T	25	14	-0.1703	0.024218	2.03663e-12		3	3	2	4	2	3	3	2	2	1	2	3	2	1	1	2	3	3	3	3	3	3	3	2	2	2	2	4
CD4_TCM	ENSG00000156030	14:73831055:C:G	28	8	-0.0314811	0.00607656	2.21012e-07		3	2	2	3	2	2	2	2	2	3	3	2	2	2	2	2	4	3	2	2	3	2	2	2	2	2	2	4
CD4_TCM	ENSG00000156050	14:73919886:G:GTT	27	11	-0.0431687	0.0145248	0.00295796		3	3	2	2	2	3	2	2	2	3	2	2	2	3	2	1	3	3	3	2	2	3	3	2	2	2	2	3
CD4_TCM	ENSG00000156127	14:75582991:G:A	26	7	0.0444643	0.012041	0.000221858		1	3	2	2	2	2	2	2	2	3	1	2	2	3	2	2	3	2	2	2	3	3	2	2	2	2	2	3
CD4_TCM	ENSG00000156411	14:103909967:A:C	28	22	-0.088027	0.00832762	4.08383e-26		4	4	3	4	3	4	4	2	2	3	4	4	2	3	3	3	3	4	3	2	3	3	4	4	2	3	2	4
CD4_TCM	ENSG00000157306	14:23560778:CAAAAAAAAAAA:C	28	7	-0.165822	0.0318172	1.87086e-07		3	3	3	2	2	2	2	2	2	3	2	2	2	4	2	2	2	2	2	2	3	2	2	2	2	2	2	4
CD4_TCM	ENSG00000157326	14:24023945:G:C	27	19	0.194348	0.0143019	4.65775e-42		3	3	3	3	3	4	1	2	2	4	3	3	3	4	2	4	3	3	3	2	3	2	3	2	2	4	2	4
CD4_TCM	ENSG00000157379	14:24299761:G:A	28	14	-0.190703	0.0346831	3.83202e-08		4	3	2	2	2	3	3	2	2	3	3	2	3	4	2	2	4	3	2	2	3	3	3	2	2	2	2	4	-0.1575
CD4_TCM	ENSG00000165355	14:39400675:C:G	28	17	0.0612646	0.0119181	2.74082e-07		3	4	3	4	2	4	3	2	2	4	3	4	2	3	3	2	4	3	3	2	4	4	2	2	2	2	2	4
CD4_TCM	ENSG00000165409	14:80965252:C:T	25	12	0.140294	0.0178372	3.68382e-15		3	3	1	5	3	2	1	4	2	3	2	3	2	3	2	2	1	2	3	2	3	2	3	2	2	2	2	5
CD4_TCM	ENSG00000165410	14:34714682:C:G	28	19	0.353053	0.0212469	5.27846e-62		4	3	4	4	2	3	3	2	2	4	3	3	2	3	3	2	4	4	3	3	4	4	3	2	2	2	2	4	0.3477
CD4_TCM	ENSG00000165417	14:81305219:C:T	28	11	0.0259818	0.00434842	2.30087e-09		3	2	3	2	2	2	2	2	2	3	3	3	2	3	2	2	2	3	3	2	3	3	2	2	2	2	2	3
CD4_TCM	ENSG00000165501	14:49616584:A:G	28	11	0.066062	0.00800013	1.48614e-16		3	2	3	3	2	2	3	2	2	2	3	2	2	3	3	2	3	2	2	2	3	2	2	3	2	2	2	3
CD4_TCM	ENSG00000165502	14:49620639:C:G	28	27	0.182386	0.00617353	8.01705e-192		4	4	4	4	3	4	4	3	4	4	4	4	2	4	4	3	4	4	4	3	4	4	4	4	3	4	4	4	0.10625
CD4_TCM	ENSG00000165506	14:49578559:C:CTTTT	28	7	-0.0388642	0.00807129	1.47118e-06		3	2	2	2	2	3	2	2	2	2	3	3	2	3	2	2	2	2	2	2	2	2	4	2	2	2	2	4
CD4_TCM	ENSG00000165521	14:88792946:G:GCGAGCCGAGC	26	8	0.245685	0.030752	1.35765e-15		4	4	2	2	2	4	2	2	2	4	2	4	2	4	2	2	4	2	2	2	1	1	2	2	2	2	2	4
CD4_TCM	ENSG00000165525	14:49851280:G:A	28	3	-0.0374889	0.0101122	0.000209487		4	2	2	2	2	2	2	2	2	2	2	2	2	2	2	2	2	2	3	2	2	2	2	2	2	2	2	4
CD4_TCM	ENSG00000165533	14:88735158:C:T	26	3	0.172134	0.0526688	0.00108223		2	2	2	1	2	2	2	1	2	2	2	2	2	3	2	2	3	2	2	2	2	2	2	2	2	2	2	3
CD4_TCM	ENSG00000165548	14:77104734:C:T	20	14	-0.32116	0.018744	8.2686e-66		1	3	3	1	2	3	3	1	2	3	1	1	2	1	3	2	4	3	4	1	3	3	3	1	2	2	3	4
CD4_TCM	ENSG00000165555	14:77402974:G:A	27	12	0.0654697	0.0121161	6.53472e-08		3	3	2	2	2	4	2	2	2	3	3	3	2	3	2	1	3	4	2	2	3	3	2	2	2	2	2	4
CD4_TCM	ENSG00000165792	14:20987601:T:C	28	7	-0.0428381	0.00527842	4.82943e-16		4	4	2	2	2	2	2	2	2	4	2	2	2	4	2	2	2	2	2	2	3	4	2	2	2	2	2	4
CD4_TCM	ENSG00000165819	14:21497508:CTG:C	28	8	0.0317628	0.00551912	8.66217e-09		3	2	2	2	2	2	2	2	2	3	3	3	2	3	2	2	4	2	3	2	2	2	2	2	2	2	2	4
CD4_TCM	ENSG00000165861	14:73094810:GGTGT:G	28	9	0.0288416	0.00695947	3.40967e-05		3	3	2	2	2	3	2	2	2	4	3	3	2	3	2	2	2	2	2	2	3	2	2	2	2	2	2	4
CD4_TCM	ENSG00000165898	14:74495530:G:A	28	15	-0.214427	0.00889941	2.85265e-128		4	4	4	4	2	4	3	2	2	3	4	4	2	4	2	2	4	3	2	2	3	2	2	2	2	3	2	4
CD4_TCM	ENSG00000165929	14:91863772:C:T	26	18	-0.244891	0.00797804	6.49592e-207		4	4	3	4	3	3	4	3	3	3	4	4	2	3	1	1	3	3	3	2	2	2	2	2	2	3	2	4
CD4_TCM	ENSG00000165934	14:92122573:T:A	28	15	-0.0597186	0.00517809	9.00108e-31		4	4	4	3	2	2	3	2	2	3	3	3	2	4	2	2	3	3	4	2	4	3	2	2	2	2	2	4
CD4_TCM	ENSG00000165943	14:93185942:C:T	28	6	-0.1923	0.0275564	2.98545e-12		3	2	2	2	2	2	2	2	2	2	2	2	2	3	3	2	3	2	2	2	2	3	2	2	2	2	2	3
CD4_TCM	ENSG00000165948	14:94100686:C:T	28	19	0.0717256	0.00871735	1.90511e-16		3	3	4	3	5	5	3	2	2	4	3	3	2	3	3	3	4	3	5	3	3	2	2	2	2	2	2	5
CD4_TCM	ENSG00000166170	14:103470455:A:ATTTTTTTTTTTTTTTTTTT	28	4	-0.0368654	0.00886999	3.23594e-05		3	2	2	2	2	2	3	2	2	2	2	2	2	2	2	2	2	2	2	2	3	2	2	2	2	2	2	3
CD4_TCM	ENSG00000168175	14:55009696:G:T	28	8	-0.183193	0.0390802	2.7642e-06		4	2	2	2	2	2	4	2	2	4	4	2	2	4	2	2	3	4	2	2	2	2	2	2	2	2	2	4
CD4_TCM	ENSG00000168229	14:52314477:G:A	15	12	-0.242509	0.0187288	2.39814e-38		1	3	3	1	2	3	3	3	3	3	1	3	2	3	3	3	1	1	1	1	1	1	1	1	1	2	1	3
CD4_TCM	ENSG00000168282	14:49631313:C:A	28	5	0.0552805	0.0129125	1.85913e-05		3	2	2	2	2	2	2	2	2	3	2	2	2	4	2	2	2	3	2	2	2	2	2	2	2	2	2	4
CD4_TCM	ENSG00000168350	14:100196266:G:GT	26	6	0.109159	0.0306872	0.000374905		3	2	2	2	2	2	2	3	2	3	2	2	2	3	2	2	2	3	2	2	1	2	2	1	2	2	2	3
CD4_TCM	ENSG00000169413	14:20782687:G:T	17	9	-0.293582	0.0245924	7.51123e-33		1	1	1	1	2	1	1	1	2	1	1	1	2	1	2	2	3	3	3	2	3	3	3	3	4	2	2	4
CD4_TCM	ENSG00000170270	14:93191990:A:C	28	1	-0.116958	0.0318208	0.000237356		2	2	2	2	2	2	2	2	2	2	2	2	2	2	2	2	2	2	2	2	2	2	2	2	2	2	2	2
CD4_TCM	ENSG00000170345	14:75270545:CAAAAAA:C	27	6	0.0680685	0.0178132	0.000132781		2	3	2	2	2	3	2	2	2	3	2	2	2	3	2	2	2	2	2	2	1	3	2	2	2	2	2	3
CD4_TCM	ENSG00000170468	14:73470914:A:G	27	13	0.0891294	0.0108619	2.29256e-16		4	3	4	4	2	2	1	2	3	4	2	4	2	3	3	2	4	4	4	2	2	2	2	2	2	2	2	4
CD4_TCM	ENSG00000170779	14:105021480:G:T	28	16	0.0951246	0.00975828	1.87974e-22		3	3	3	4	2	2	3	2	2	3	3	3	2	3	3	2	3	3	3	2	3	4	2	2	2	2	2	4	0.0377
CD4_TCM	ENSG00000171723	14:66797021:C:CTTTTTTTTTTTTT	28	12	-0.152088	0.0183467	1.13546e-16		3	3	2	3	2	3	3	2	2	3	2	3	2	3	2	2	2	3	3	3	2	2	2	2	2	2	2	3
CD4_TCM	ENSG00000172590	14:22827427:GA:G	28	9	0.0216806	0.00532344	4.64759e-05		4	2	3	2	2	2	4	2	2	2	2	2	2	2	2	2	3	3	3	3	3	2	2	2	2	2	2	4
CD4_TCM	ENSG00000174373	14:35563020:CA:C	28	12	0.0215477	0.00418149	2.5621e-07		3	3	2	3	2	2	2	2	2	3	3	3	2	3	3	2	3	3	2	2	2	2	3	2	2	2	2	3
CD4_TCM	ENSG00000176153	14:64912900:C:A	23	11	-0.225328	0.0210417	9.27106e-27		4	4	2	4	2	2	1	2	1	4	4	4	2	1	1	2	4	3	4	2	1	3	2	2	2	2	2	4
CD4_TCM	ENSG00000176438	14:95464094:C:T	28	17	0.0444753	0.00599033	1.13191e-13		3	4	3	4	2	2	2	2	2	3	4	4	2	3	3	2	3	3	3	2	3	3	3	3	2	2	2	4
CD4_TCM	ENSG00000176473	14:100346166:GAAAT:G	28	16	0.0756398	0.00803674	4.87955e-21		3	4	4	4	2	3	2	2	2	4	3	3	2	4	2	2	3	3	3	2	4	4	5	2	2	2	2	5
CD4_TCM	ENSG00000176903	14:73700358:GA:G	28	12	-0.0425381	0.0108592	8.95652e-05		4	2	2	2	2	3	3	2	2	4	2	4	2	3	2	2	2	2	3	2	3	3	3	2	3	2	2	4
CD4_TCM	ENSG00000178974	14:55264385:CG:C	28	15	-0.0736745	0.00557774	7.81932e-40		4	4	3	4	2	2	2	4	2	4	3	4	2	3	3	2	3	3	3	2	2	2	2	4	2	2	2	4
CD4_TCM	ENSG00000179364	14:105384170:G:C	28	4	-0.092345	0.0260152	0.00038574		2	2	2	2	2	2	2	2	2	2	2	2	2	3	2	2	2	2	2	2	3	2	3	2	2	2	2	3
CD4_TCM	ENSG00000179841	14:64462277:G:GCT	25	9	0.0979551	0.0145869	1.877e-11		3	4	2	3	2	2	3	2	2	3	4	2	2	3	2	2	4	2	2	2	1	1	2	2	2	2	1	4
CD4_TCM	ENSG00000179933	14:23090965:C:T	28	8	0.0821075	0.0131268	3.97682e-10		4	3	2	4	2	2	2	2	2	3	3	3	2	4	2	2	2	2	2	2	2	2	2	2	2	2	2	4
CD4_TCM	ENSG00000180998	14:52530258:T:TTATATA	28	5	-0.220768	0.0642507	0.000590288		2	2	2	2	2	3	3	2	2	3	2	2	2	3	2	2	2	2	2	2	2	2	2	2	2	2	2	3
CD4_TCM	ENSG00000181619	14:59476235:T:TCAAC	28	22	0.269433	0.0139212	1.88152e-83		3	3	3	3	2	4	3	3	2	4	3	3	2	4	3	2	3	3	3	2	4	4	3	3	3	4	2	4
CD4_TCM	ENSG00000182185	14:67933747:A:T	26	10	0.0185285	0.00380756	1.13734e-06		3	2	3	1	2	2	2	2	2	3	2	4	2	3	3	1	4	2	2	2	4	3	2	2	2	2	2	4
CD4_TCM	ENSG00000182400	14:39158472:TAATTTCC:T	28	7	0.0455234	0.0110655	3.88847e-05		3	2	2	2	2	2	2	2	2	3	4	2	2	3	2	2	3	2	3	2	2	2	2	2	2	2	2	4
CD4_TCM	ENSG00000182512	14:95533077:A:G	27	18	0.0887561	0.00581375	1.2768e-52		3	3	3	1	2	4	4	2	2	3	4	4	2	4	3	2	4	4	3	2	4	3	3	2	2	3	2	4
CD4_TCM	ENSG00000182809	14:105461096:T:C	23	12	-0.225149	0.0154298	3.16751e-48		4	3	1	4	2	4	3	2	2	3	3	3	2	1	3	2	1	3	4	2	2	1	2	1	2	2	2	4
CD4_TCM	ENSG00000183484	14:105073522:T:C	28	8	0.0527106	0.0100244	1.45427e-07		3	2	2	3	2	2	2	2	2	2	2	4	2	3	2	3	2	2	2	2	5	3	2	2	2	2	2	5
CD4_TCM	ENSG00000183576	14:99516798:A:C	28	7	0.0227786	0.00473141	1.47689e-06		3	2	2	2	2	2	2	2	2	3	2	2	2	3	2	2	2	2	2	2	3	3	3	2	2	2	2	3
CD4_TCM	ENSG00000183648	14:92133622:C:CT	27	8	-0.0473773	0.0110302	1.74498e-05		3	2	2	2	2	2	1	2	2	2	4	2	2	3	2	2	3	3	2	2	3	3	2	2	2	2	2	4
CD4_TCM	ENSG00000183828	14:105171880:C:T	28	21	0.113452	0.0147789	1.63372e-14		4	3	3	3	2	3	2	2	3	3	3	3	2	3	3	3	3	3	3	2	3	3	3	3	3	2	2	4
CD4_TCM	ENSG00000184887	14:105246397:C:T	27	12	0.0508419	0.0075918	2.12829e-11		4	4	2	3	2	2	3	2	2	4	4	3	2	3	2	1	2	4	2	2	3	3	2	2	2	2	2	4
CD4_TCM	ENSG00000184986	14:105530256:G:C	21	17	-0.396453	0.017098	6.1471e-119		4	4	1	3	3	4	3	2	2	1	4	3	3	1	4	3	1	4	3	2	1	1	3	1	3	3	2	4
CD4_TCM	ENSG00000184990	14:104741720:C:T	28	19	-0.0409099	0.00424767	5.90718e-22		4	4	3	3	2	4	3	2	2	4	4	4	2	4	4	2	3	3	3	2	4	4	2	5	2	2	3	5
CD4_TCM	ENSG00000185024	14:105284572:A:G	28	15	0.172154	0.0202441	1.8336e-17		4	4	3	3	2	2	3	2	2	3	3	3	2	3	3	2	2	2	2	2	4	3	3	2	2	3	2	4
CD4_TCM	ENSG00000185347	14:105525112:C:CTT	28	5	-0.0588563	0.0105658	2.54076e-08		3	2	2	2	2	2	2	2	2	3	2	2	2	3	2	2	2	2	2	2	2	3	2	2	2	2	2	3
CD4_TCM	ENSG00000185650	14:68787930:C:CT	28	18	0.0488256	0.00570652	1.16735e-17		4	4	4	4	2	4	4	2	2	4	3	3	2	4	3	2	4	4	4	2	3	3	3	2	2	2	2	4
CD4_TCM	ENSG00000186469	14:51865949:GAA:G	28	20	-0.136745	0.00958834	3.79694e-46		4	4	3	3	2	3	4	2	2	4	4	4	2	4	3	2	4	4	3	3	4	4	3	4	2	2	2	4
CD4_TCM	ENSG00000186615	14:55579357:G:A	25	14	-0.2482	0.0211471	8.25071e-32		3	4	4	4	2	4	3	2	2	3	3	4	2	1	2	2	3	3	2	2	1	1	2	3	2	2	3	4
CD4_TCM	ENSG00000187097	14:73951980:CAAA:C	28	15	-0.0803553	0.00910474	1.08825e-18		4	4	2	3	2	3	4	2	2	4	4	4	2	4	3	2	3	2	3	2	3	3	2	2	2	2	2	4
CD4_TCM	ENSG00000187105	14:73380724:G:GT	28	5	0.0597452	0.00949172	3.0849e-10		3	2	2	2	2	2	2	2	2	3	3	2	2	2	2	2	3	2	2	2	2	2	2	2	2	2	2	3
CD4_TCM	ENSG00000187630	14:24058463:G:A	27	19	0.10161	0.00624901	1.89065e-59		3	4	4	4	2	4	4	2	2	4	4	4	2	4	3	3	4	3	4	1	3	3	3	2	2	2	2	4
CD4_TCM	ENSG00000187790	14:45127115:C:CTTTTTTTTTTTTT	28	5	0.0717032	0.0239748	0.00278275		3	2	2	2	2	2	2	2	2	3	2	2	2	3	2	2	2	2	2	2	2	3	2	2	2	2	2	3
CD4_TCM	ENSG00000196405	14:100003030:G:A	28	14	-0.0521499	0.012092	1.61241e-05		3	2	2	3	2	3	2	2	2	3	2	3	2	3	3	2	3	3	2	2	3	3	3	2	2	3	2	3
CD4_TCM	ENSG00000196553	14:66338023:A:T	25	7	-0.20158	0.0488984	3.74904e-05		4	3	2	2	2	3	1	2	2	4	2	3	2	3	2	2	2	2	2	2	1	2	2	2	2	2	1	4
CD4_TCM	ENSG00000196663	14:102400033:ATTTTC:A	27	5	0.0397734	0.00653117	1.1307e-09		3	2	3	2	2	2	2	2	2	3	2	2	2	3	2	2	2	2	2	1	2	2	2	2	2	2	2	3
CD4_TCM	ENSG00000196792	14:30943847:A:G	28	13	0.031182	0.0033022	3.63016e-21		3	3	2	3	2	2	2	2	2	3	3	3	2	3	2	2	3	3	3	2	3	3	2	2	2	2	2	3
CD4_TCM	ENSG00000197045	14:54538770:A:G	28	8	-0.0905823	0.0237496	0.000136702		3	2	2	2	2	3	2	2	2	3	2	3	2	3	2	2	2	2	2	2	3	3	2	2	2	2	2	3
CD4_TCM	ENSG00000197102	14:101956877:A:G	28	7	-0.0238975	0.00610717	9.1149e-05		3	2	2	2	2	3	2	2	2	2	3	2	2	2	3	3	2	2	2	2	3	2	2	2	2	2	2	3
CD4_TCM	ENSG00000197119	14:100302826:C:T	28	26	0.91463	0.0275675	2.2458e-241		4	4	4	4	4	4	4	4	4	4	4	4	4	4	4	3	4	4	4	4	3	3	4	2	2	4	3	4
CD4_TCM	ENSG00000197324	14:22848971:A:C	28	4	0.0224364	0.00573214	9.07271e-05		3	2	2	3	2	2	2	2	2	2	2	2	2	2	2	2	2	3	2	2	2	2	2	2	2	2	2	3
CD4_TCM	ENSG00000197555	14:71832030:CT:C	27	13	-0.0266034	0.0050552	1.42045e-07		3	3	3	4	2	3	3	2	2	3	3	3	2	3	2	2	3	3	2	2	1	2	2	2	2	2	2	4
CD4_TCM	ENSG00000197734	14:77780434:A:G	27	14	-0.136892	0.0122221	4.06315e-29		4	3	3	3	2	3	3	2	2	3	3	4	2	3	3	2	3	2	2	2	1	3	2	2	2	2	2	4
CD4_TCM	ENSG00000197776	14:49720278:G:A	27	9	-0.0290026	0.00569257	3.49077e-07		3	2	3	2	2	2	2	2	2	3	2	2	2	3	2	2	3	2	3	1	3	3	2	2	2	2	2	3
CD4_TCM	ENSG00000197930	14:52598542:C:A	28	5	0.0726718	0.0171889	2.35968e-05		3	2	2	2	2	2	2	2	2	2	2	2	2	3	2	2	2	2	2	2	3	3	2	2	2	2	2	3
CD4_TCM	ENSG00000198133	14:67472595:A:AAGGGGGTG	27	14	0.0745226	0.0125174	2.62398e-09		4	3	2	2	2	3	2	2	2	3	2	3	2	3	2	2	3	2	2	1	3	3	3	3	3	2	3	4
CD4_TCM	ENSG00000198252	14:52734913:C:T	28	20	0.0818645	0.00447315	8.08255e-75		4	5	5	4	2	4	5	3	2	5	5	3	2	5	5	2	3	5	3	2	4	3	4	3	2	2	2	5
CD4_TCM	ENSG00000198513	14:50493452:C:A	27	5	-0.126778	0.032112	7.88027e-05		3	2	2	2	2	2	1	2	2	3	2	2	2	3	2	2	3	2	2	2	2	2	2	2	2	2	2	3
CD4_TCM	ENSG00000198554	14:55039720:T:C	28	10	0.0567855	0.00923815	7.90383e-10		4	2	2	2	2	4	4	2	2	4	3	3	2	4	2	2	3	2	2	2	3	2	2	2	2	2	2	4
CD4_TCM	ENSG00000198604	14:34953297:T:C	28	13	0.0355594	0.00710471	5.58487e-07		4	3	2	3	2	3	3	2	2	3	3	2	2	3	3	2	3	2	2	2	3	3	2	2	2	2	2	4
CD4_TCM	ENSG00000198668	14:90402766:C:T	28	12	-0.0170908	0.00403738	2.3046e-05		3	2	2	2	2	3	3	2	2	3	2	3	2	3	2	2	3	2	3	2	3	3	3	2	2	2	2	3
CD4_TCM	ENSG00000198718	14:44916371:TAC:T	28	6	-0.0740026	0.0181865	4.71957e-05		3	2	3	2	2	2	2	2	2	3	2	2	2	3	2	2	2	2	3	2	2	2	2	2	2	2	2	3
CD4_TCM	ENSG00000198752	14:103057261:T:C	22	12	-0.097752	0.00983698	2.86798e-23		4	3	1	3	2	1	1	1	2	1	4	4	2	1	2	2	3	4	4	2	3	3	3	2	2	2	2	4	0.03335
CD4_TCM	ENSG00000198805	14:20477329:T:C	28	14	0.174007	0.0251376	4.44716e-12		4	2	4	3	2	4	4	2	2	4	4	2	2	4	4	2	3	2	2	2	3	3	3	2	2	2	2	4
CD4_TCM	ENSG00000198894	14:77101076:C:T	28	15	0.176106	0.0124945	4.09485e-45		4	3	2	3	2	2	3	2	2	3	3	3	2	3	2	2	3	3	3	2	3	3	3	2	2	2	2	4
CD4_TCM	ENSG00000203485	14:104695580:A:ACACCC	23	15	-0.390601	0.0140483	3.85636e-170		4	4	1	4	2	4	1	4	2	1	4	4	2	1	4	2	4	4	4	3	4	1	4	2	2	2	2	4
CD4_TCM	ENSG00000205659	14:74158123:A:ATTTT	28	11	0.0412766	0.00812684	3.79333e-07		3	3	2	4	2	2	2	2	2	3	3	3	2	3	2	2	4	2	2	2	4	3	2	2	2	2	2	4
CD4_TCM	ENSG00000205683	14:72915211:A:AT	20	7	0.102437	0.02669	0.000124031		1	1	2	1	2	2	1	1	2	3	1	2	2	3	3	2	3	3	3	2	1	2	1	2	2	2	2	3
CD4_TCM	ENSG00000211778	14:21736286:G:A	11	9	-0.293732	0.016813	2.40314e-68		4	4	4	4	2	1	4	4	1	1	4	4	2	1	1	1	1	1	1	1	1	1	1	1	1	1	1	4
CD4_TCM	ENSG00000211780	14:21759904:CAA:C	11	5	0.123903	0.0177222	2.72184e-12		3	4	2	1	2	1	3	2	1	2	4	2	2	1	1	1	1	1	1	1	1	1	1	1	1	1	1	4
CD4_TCM	ENSG00000211786	14:21869959:A:G	12	5	-0.133788	0.0157042	1.60612e-17		3	3	2	2	2	1	2	2	1	3	2	3	2	1	1	1	1	1	1	1	1	1	1	1	1	1	1	3
CD4_TCM	ENSG00000211791	14:21922568:G:A	9	4	-0.120169	0.0149308	8.38979e-16		4	4	2	1	2	1	1	2	1	1	3	2	2	1	1	1	1	1	1	1	1	1	1	1	1	1	1	4
CD4_TCM	ENSG00000211800	14:22067316:G:GATT	8	3	0.0574773	0.0194422	0.00311339		3	2	1	1	2	1	1	2	1	1	3	2	2	1	1	1	1	1	1	1	1	1	1	1	1	1	1	3
CD4_TCM	ENSG00000211803	14:22127586:A:G	4	2	0.112155	0.0325398	0.000567473		3	2	1	1	2	1	1	1	1	1	1	1	1	1	1	1	1	1	1	1	1	1	1	1	1	1	1	3
CD4_TCM	ENSG00000211806	14:22113040:T:C	10	2	-0.243732	0.0445556	4.49326e-08		3	2	2	2	2	1	1	2	1	1	2	2	2	1	1	1	1	1	1	1	1	1	1	1	1	1	1	3
CD4_TCM	ENSG00000211829	14:22471166:TACACACACAC:T	18	7	-0.147623	0.045794	0.00126572		3	2	1	2	2	3	3	2	2	2	2	3	2	3	2	3	1	1	1	2	1	1	1	1	1	2	1	3
CD4_TCM	ENSG00000211899	14:105951703:G:A	24	4	0.0589531	0.0141229	2.98905e-05		2	3	2	2	1	2	2	2	2	2	1	2	2	2	2	1	3	2	3	1	2	2	2	2	2	2	2	3
CD4_TCM	ENSG00000213145	14:105488368:C:T	28	12	-0.0333655	0.00953972	0.000469571		3	4	2	2	2	4	3	3	2	4	3	2	2	3	3	2	3	2	2	2	2	2	3	2	2	2	2	4
CD4_TCM	ENSG00000213463	14:70435058:T:G	27	10	-0.0287016	0.00551677	1.96506e-07		3	3	2	2	2	2	2	2	2	3	3	3	2	3	2	2	3	3	2	2	3	2	2	1	2	2	2	3
CD4_TCM	ENSG00000213903	14:24313752:T:A	28	10	0.0877191	0.00904027	2.92313e-22		4	3	4	2	2	2	2	2	2	4	3	3	2	4	2	2	2	2	2	2	3	4	2	2	2	2	2	4
CD4_TCM	ENSG00000213983	14:23565392:TA:T	27	8	0.0523905	0.0103282	3.92437e-07		4	2	3	2	2	2	1	2	2	3	4	2	2	5	2	2	2	3	2	2	2	2	5	2	2	2	2	5
CD4_TCM	ENSG00000214900	14:49977466:C:T	28	16	0.086285	0.0114354	4.5076e-14		3	3	3	2	2	3	3	2	2	3	3	4	2	3	3	2	3	3	3	2	3	3	2	2	2	2	2	4
CD4_TCM	ENSG00000215256	14:24058463:G:A	28	16	0.0872092	0.00618693	4.03526e-45		4	3	3	3	2	4	2	2	2	4	4	3	2	3	2	2	4	4	3	2	3	3	3	2	2	2	2	4
CD4_TCM	ENSG00000227051	14:96026180:C:G	4	4	-0.465111	0.0323007	5.21776e-47		3	1	1	1	1	1	1	1	1	1	3	3	1	1	1	1	1	1	1	1	1	1	1	1	1	1	1	3
CD4_TCM	ENSG00000235785	14:99264295:C:CG	12	3	-0.0841814	0.0180563	3.12902e-06		3	2	1	2	2	2	2	2	1	3	2	2	2	1	1	1	1	1	1	1	1	1	1	1	1	1	1	3
CD4_TCM	ENSG00000237054	14:22976148:C:CA	22	4	0.0491909	0.0141642	0.00051484		3	2	2	2	2	2	2	2	2	2	4	2	2	2	2	2	1	1	1	2	1	1	2	1	2	2	3	4
CD4_TCM	ENSG00000237356	14:53221987:G:A	27	19	0.132175	0.00740048	2.40418e-71		3	3	3	4	2	4	3	2	2	3	3	4	2	3	4	1	4	3	3	3	3	3	2	2	2	3	2	4
CD4_TCM	ENSG00000246084	14:97494826:T:C	19	13	0.283507	0.0322836	1.60941e-18		4	4	3	3	2	3	3	2	2	3	3	3	2	3	3	2	1	1	1	1	1	4	1	1	1	2	1	4
CD4_TCM	ENSG00000246223	14:97976104:T:TGTGTGTGAGAGTGTGGGTGAGTGA	19	11	-0.0508057	0.00511364	2.92199e-23		3	5	3	5	2	3	3	2	2	4	3	3	2	3	1	2	1	1	1	2	1	1	1	1	2	2	1	5
CD4_TCM	ENSG00000246451	14:103719715:T:A	28	18	-0.209664	0.0123123	5.01276e-65		3	4	3	4	2	3	3	2	2	3	4	3	2	3	3	2	3	3	3	2	3	3	3	2	2	2	2	4
CD4_TCM	ENSG00000246548	14:77028379:C:T	21	9	-0.191787	0.0256846	8.20445e-14		4	3	2	2	2	2	1	2	1	3	4	3	2	4	2	1	1	4	2	1	3	1	2	2	1	2	2	4
CD4_TCM	ENSG00000247092	14:95534553:G:A	28	6	-0.0303279	0.007727	8.67554e-05		3	2	2	3	2	2	2	2	2	2	2	2	2	3	2	2	3	2	2	2	3	2	2	2	2	2	2	3
CD4_TCM	ENSG00000247287	14:61303012:AT:A	21	6	0.0648752	0.0123227	1.40439e-07		3	3	3	2	2	2	2	2	2	3	2	2	2	3	2	2	1	1	1	1	1	1	2	2	2	2	1	3
CD4_TCM	ENSG00000247970	14:99618490:GCCTGGC:G	18	4	0.06492	0.0199318	0.00112557		3	3	2	2	2	2	2	2	1	2	2	3	1	2	1	2	1	2	2	2	1	1	1	1	1	2	1	3
CD4_TCM	ENSG00000250365	14:31436717:CT:C	25	8	0.0831945	0.0140376	3.09359e-09		4	3	2	2	2	2	2	2	2	4	2	2	2	5	4	2	4	4	2	1	1	1	2	2	2	2	2	5
CD4_TCM	ENSG00000251002	14:22263325:G:GT	22	4	-0.0804044	0.0202467	7.15011e-05		2	2	2	2	2	2	2	2	2	2	2	2	2	3	3	2	1	2	3	2	1	1	1	2	1	2	1	3
CD4_TCM	ENSG00000251363	14:41002642:G:GTA	12	5	-0.511812	0.0633324	6.4047e-16		1	1	1	1	2	4	1	2	2	1	4	3	1	1	2	1	1	1	3	2	1	1	1	2	1	2	1	4
CD4_TCM	ENSG00000254505	14:24206363:A:G	28	14	-0.0364523	0.00438421	9.2192e-17		4	3	3	2	2	3	2	2	2	4	3	3	2	4	2	2	3	3	3	2	4	3	2	2	2	2	2	4
CD4_TCM	ENSG00000256053	14:103618907:G:A	27	13	0.0434045	0.00568764	2.32273e-14		3	3	2	1	2	3	3	2	2	3	3	3	2	3	2	2	2	3	2	2	3	3	3	2	2	2	2	3
CD4_TCM	ENSG00000256705	14:101847703:G:A	27	5	0.0543154	0.0117574	3.84354e-06		3	3	3	2	2	2	2	2	2	2	2	2	2	2	1	2	2	2	2	2	3	2	2	2	2	2	2	3
CD4_TCM	ENSG00000257155	14:31643675:G:A	19	2	-0.497101	0.111773	8.69123e-06		3	2	2	2	2	2	1	2	2	2	2	2	2	2	2	2	1	1	1	2	1	1	1	1	1	2	2	3
CD4_TCM	ENSG00000257285	14:22929693:C:T	28	20	0.370496	0.0138344	5.41416e-158		4	4	3	4	2	3	3	3	2	3	3	3	2	3	3	3	3	4	3	3	3	3	2	2	2	2	2	4
CD4_TCM	ENSG00000257365	14:65055194:ATG:A	28	15	0.085385	0.00678254	2.42922e-36		3	3	4	4	2	3	3	2	2	4	4	3	2	3	2	2	4	3	4	2	3	2	2	2	2	2	2	4
CD4_TCM	ENSG00000257621	14:58254144:G:A	26	17	0.0526904	0.00864754	1.10739e-09		3	4	4	3	2	3	1	2	2	3	3	3	2	4	1	3	3	3	3	2	4	3	3	2	2	2	2	4
CD4_TCM	ENSG00000257636	14:30526753:A:G	28	11	-0.142573	0.0274516	2.06243e-07		3	2	2	2	2	2	2	2	2	3	3	4	2	3	3	2	3	3	4	2	3	2	2	2	2	2	2	4
CD4_TCM	ENSG00000257759	14:70618498:C:T	28	17	-0.342484	0.0180327	1.97262e-80		3	3	3	3	2	3	4	2	2	3	3	3	2	3	3	2	3	3	4	2	3	3	2	2	2	2	2	4
CD4_TCM	ENSG00000257831	14:31343361:G:A	28	11	-0.0724631	0.0154355	2.67181e-06		3	3	2	2	2	2	2	2	2	3	3	2	2	3	3	2	2	4	2	2	3	3	3	2	2	2	2	4
CD4_TCM	ENSG00000258289	14:64901642:C:T	28	20	-0.0452545	0.00381517	1.87041e-32		3	4	3	3	5	3	3	2	2	3	4	4	2	3	3	2	3	4	3	5	4	4	3	2	2	2	2	5
CD4_TCM	ENSG00000258377	14:49630669:C:CCACA	7	1	0.165473	0.0403827	4.17427e-05		1	2	1	1	2	1	2	1	1	1	1	2	2	1	1	1	1	1	1	2	1	1	1	1	1	1	1	2
CD4_TCM	ENSG00000258378	14:58379033:G:A	28	9	0.0426474	0.0091769	3.36377e-06		3	3	2	3	2	2	2	2	2	2	2	3	2	3	2	2	3	2	2	2	3	3	2	2	2	2	2	3
CD4_TCM	ENSG00000258380	14:89390028:T:G	28	18	0.100463	0.0127466	3.23293e-15		3	3	3	3	2	4	3	2	2	3	3	3	2	3	3	2	4	3	2	2	4	3	4	2	2	4	2	4
CD4_TCM	ENSG00000258404	14:101731014:AAAC:A	13	7	-0.208148	0.0266448	5.6308e-15		1	3	2	3	2	3	2	2	1	4	1	3	2	4	2	1	1	1	1	1	1	1	1	1	1	1	1	4
CD4_TCM	ENSG00000258455	14:55349214:G:A	28	21	-0.217565	0.0120504	7.27177e-73		3	3	3	3	2	4	3	2	2	3	3	3	3	3	3	2	3	3	3	2	3	3	3	3	2	3	2	4
CD4_TCM	ENSG00000258473	14:77033792:T:TA	15	4	-0.149975	0.0254891	4.00721e-09		4	3	1	2	2	1	1	2	1	1	2	2	1	1	2	1	1	3	2	2	1	1	2	2	1	2	1	4
CD4_TCM	ENSG00000258511	14:98136286:C:CGCAG	8	3	0.35118	0.0333115	5.51197e-26		4	1	1	2	2	1	1	2	1	1	3	2	2	1	1	1	1	1	1	1	1	1	1	1	1	1	1	4
CD4_TCM	ENSG00000258512	14:101683593:T:TAC	13	6	-0.269032	0.0287389	7.87899e-21		1	3	2	2	2	3	2	2	1	4	1	4	2	4	1	2	1	1	1	1	1	1	1	1	1	1	1	4
CD4_TCM	ENSG00000258525	14:30889818:A:T	28	15	-0.178703	0.0158109	1.27498e-29		4	4	4	4	2	4	2	2	2	4	4	4	2	4	2	2	4	3	3	2	4	4	2	2	2	2	2	4
CD4_TCM	ENSG00000258526	14:39404593:T:C	28	12	-0.176733	0.0162563	1.57304e-27		4	3	3	2	2	3	2	2	2	3	3	3	2	3	2	2	3	2	2	2	3	3	2	2	2	2	2	4
CD4_TCM	ENSG00000258537	14:51639096:G:T	23	7	-0.194504	0.0359596	6.33966e-08		4	2	2	2	2	2	2	2	2	3	3	2	2	3	2	2	1	1	1	2	3	3	2	1	2	2	1	4
CD4_TCM	ENSG00000258560	14:100114109:G:C	22	7	-0.107595	0.0311755	0.000557956		2	2	2	2	2	3	3	2	2	3	2	3	2	3	2	2	1	1	1	1	1	3	2	1	2	2	2	3
CD4_TCM	ENSG00000258561	14:66505530:C:G	26	9	-0.0574249	0.0102494	2.10959e-08		3	3	2	2	2	2	3	2	2	3	3	3	2	3	1	2	2	2	3	2	2	2	2	2	2	2	1	3
CD4_TCM	ENSG00000258603	14:73566791:C:T	28	16	-0.123759	0.0103802	9.03024e-33		4	4	3	3	2	3	4	2	2	4	4	3	2	4	3	2	4	3	3	2	2	2	2	2	3	2	2	4
CD4_TCM	ENSG00000258646	14:74986336:G:C	24	16	-0.174983	0.0137973	7.4057e-37		3	4	3	4	3	4	3	2	2	4	4	4	2	4	4	2	5	4	3	1	1	1	2	2	2	2	1	5
CD4_TCM	ENSG00000258658	14:58380261:A:G	28	20	0.163319	0.0118757	4.93329e-43		3	4	3	4	2	4	3	3	2	3	3	4	2	3	3	2	3	3	3	2	4	4	2	3	2	3	2	4
CD4_TCM	ENSG00000258666	14:100375363:A:T	27	17	0.170168	0.0151689	3.31889e-29		3	3	2	3	2	3	3	2	2	3	3	3	2	3	3	1	3	3	3	2	2	3	3	3	2	2	2	3
CD4_TCM	ENSG00000258667	14:61843482:G:A	27	11	-0.0452817	0.00915524	7.57588e-07		3	3	2	2	2	3	2	2	2	3	3	3	2	3	2	2	3	3	3	2	1	2	2	2	2	2	2	3
CD4_TCM	ENSG00000258695	14:73528392:C:CAA	20	8	0.120132	0.0149833	1.07684e-15		4	2	1	2	1	2	2	2	2	4	3	3	1	4	1	2	3	3	2	1	1	1	2	2	1	2	2	4
CD4_TCM	ENSG00000258727	14:23567689:G:GCAGCGGCAGCGGCAGCGA	27	11	0.137416	0.0196483	2.67566e-12		3	3	2	2	2	3	2	2	2	4	4	3	2	3	2	2	3	3	3	1	2	2	2	2	2	2	2	4
CD4_TCM	ENSG00000258731	14:53068243:C:CTTTTT	28	5	-0.0404383	0.0110141	0.000241115		4	2	2	2	2	2	2	2	2	2	2	2	2	3	2	2	3	2	2	2	3	2	2	2	2	2	2	4
CD4_TCM	ENSG00000258733	14:85939868:A:G	28	19	0.186273	0.0110541	1.02942e-63		3	3	3	3	2	3	4	2	2	3	3	3	2	3	3	4	3	3	3	2	3	3	3	2	2	2	2	4
CD4_TCM	ENSG00000258738	14:34938218:CT:C	28	9	0.0958404	0.0261958	0.000253582		3	3	2	2	2	2	2	3	2	3	2	2	2	2	2	2	3	2	3	2	3	3	2	2	2	2	2	3
CD4_TCM	ENSG00000258744	14:24442945:A:T	21	7	-0.206125	0.0348878	3.45832e-09		3	3	1	2	2	1	1	2	1	1	3	2	2	1	2	2	4	3	2	2	1	3	2	2	2	2	2	4
CD4_TCM	ENSG00000258752	14:89364821:G:T	28	7	-0.062894	0.0142387	1.00034e-05		4	2	2	2	2	2	2	2	2	3	4	4	2	3	2	2	2	2	2	2	3	2	2	2	2	2	2	4
CD4_TCM	ENSG00000258757	14:52641445:C:CAA	27	14	0.110277	0.0191155	7.97546e-09		3	3	2	1	2	3	3	2	2	4	3	3	2	3	2	2	3	3	2	2	3	3	3	2	2	2	2	4
CD4_TCM	ENSG00000258760	14:65293825:C:A	15	8	-0.226203	0.027984	6.30445e-16		4	4	1	1	2	1	1	2	2	1	4	4	2	1	1	2	3	3	3	2	1	1	1	1	2	1	1	4
CD4_TCM	ENSG00000258777	14:61672510:T:TACAC	15	1	0.0693251	0.0198712	0.000485352		2	2	1	2	2	1	2	2	1	1	2	2	2	1	2	2	1	1	1	1	2	1	2	1	1	2	1	2
CD4_TCM	ENSG00000258824	14:64466637:C:T	27	9	0.0958393	0.00962823	2.42275e-23		4	4	2	3	2	2	2	2	2	4	4	4	2	4	2	2	2	2	3	2	2	2	2	1	2	2	2	4
CD4_TCM	ENSG00000258851	14:103561220:C:T	26	18	-0.152664	0.0164784	1.96045e-20		4	4	3	4	2	3	3	2	2	3	4	3	2	4	3	3	1	4	3	2	4	3	3	1	2	2	2	4
CD4_TCM	ENSG00000258867	14:88066569:T:C	26	12	0.189001	0.0268407	1.90054e-12		3	2	2	1	2	2	2	2	2	3	3	2	2	3	3	2	3	3	3	2	3	3	2	3	2	1	2	3
CD4_TCM	ENSG00000258875	14:91212658:C:T	18	5	0.164045	0.0479294	0.000620154		1	3	2	2	2	2	3	2	2	4	1	2	2	3	2	2	1	1	2	2	1	1	2	1	1	1	1	4
CD4_TCM	ENSG00000258912	14:85940641:G:A	27	17	-0.250542	0.0230657	1.74727e-27		3	3	3	3	2	2	3	2	2	3	4	3	2	3	3	2	3	3	3	2	3	3	2	2	2	3	1	4
CD4_TCM	ENSG00000258926	14:61539701:C:CT	20	8	0.193723	0.0367883	1.39508e-07		4	2	2	3	2	3	2	2	2	4	3	3	2	4	2	2	1	1	1	1	1	1	2	1	1	2	2	4
CD4_TCM	ENSG00000258957	14:69110876:CAAAA:C	26	4	-0.0547149	0.0136488	6.10345e-05		4	2	2	2	2	2	2	2	2	2	2	3	2	1	2	2	2	3	2	2	1	2	2	2	2	2	2	4
CD4_TCM	ENSG00000258982	14:100205904:T:G	28	6	-0.0647318	0.00946927	8.14408e-12		4	4	3	2	2	2	2	2	2	2	4	2	2	3	2	2	2	2	2	2	2	2	2	2	2	2	2	4
CD4_TCM	ENSG00000259001	14:20330340:G:A	27	20	0.316073	0.0247599	2.55343e-37		4	4	3	4	2	4	1	2	2	4	4	4	2	4	3	3	4	4	4	4	4	4	3	4	2	2	2	4
CD4_TCM	ENSG00000259033	14:70329721:C:CAAA	27	13	0.17719	0.0224485	2.94576e-15		3	3	2	3	2	2	3	2	2	3	3	3	2	3	2	2	3	2	3	1	3	3	2	2	2	2	2	3
CD4_TCM	ENSG00000259048	14:38089238:GAATATTGCCTTCCC:G	10	6	0.677972	0.0264731	1.18357e-144		3	4	1	3	2	1	1	1	2	1	3	3	2	1	1	2	1	1	1	1	1	1	1	1	1	1	1	4
CD4_TCM	ENSG00000259065	14:73787509:G:A	28	23	0.505925	0.0188791	3.39703e-158		4	4	4	4	2	4	4	4	2	4	4	4	4	4	4	4	4	4	4	2	4	4	4	4	2	4	2	4
CD4_TCM	ENSG00000259097	14:98204587:C:T	8	5	-0.37458	0.0210803	1.22456e-70		3	1	1	3	2	1	1	2	1	1	3	3	2	1	1	1	1	1	1	1	1	1	1	1	1	1	1	3
CD4_TCM	ENSG00000259116	14:64533252:T:A	28	19	-0.134118	0.0101017	3.15339e-40		4	3	4	3	2	4	4	2	2	4	4	4	2	4	3	2	4	3	4	2	3	3	4	3	2	2	2	4
CD4_TCM	ENSG00000259118	14:65089756:TAAAAAAAAAAAAAAAAAAAAAAAAAAAAAAAA:T	27	19	-0.322058	0.018651	8.25271e-67		4	4	4	4	2	4	1	3	2	4	4	4	2	4	4	2	4	4	4	2	3	4	4	4	2	2	2	4
CD4_TCM	ENSG00000259133	14:56646852:GTT:G	26	5	0.262822	0.0585896	7.26351e-06		3	2	2	2	2	2	1	2	2	3	2	2	2	3	3	2	2	2	2	2	1	2	2	2	2	2	2	3
CD4_TCM	ENSG00000259138	14:75045909:G:A	27	22	-0.395633	0.015002	2.87018e-153		4	4	3	4	2	4	3	3	5	3	4	4	2	3	4	3	4	4	4	3	3	3	3	1	2	2	2	5
CD4_TCM	ENSG00000259687	14:75234518:C:T	27	6	-0.0844979	0.0166315	3.76278e-07		2	2	1	2	2	3	2	2	2	3	2	2	2	3	2	2	3	2	2	2	3	2	2	2	2	2	2	3
CD4_TCM	ENSG00000259719	14:56225400:A:C	23	17	0.643989	0.0745217	5.54141e-18		4	4	4	1	1	4	4	2	2	4	4	4	1	4	3	2	4	4	4	1	4	4	3	1	2	2	2	4
CD4_TCM	ENSG00000260711	14:91858850:C:T	19	15	0.172776	0.0099133	4.99567e-68		3	4	3	3	2	3	3	3	2	3	3	3	2	3	3	3	1	1	3	1	1	1	1	1	1	2	1	4
CD4_TCM	ENSG00000260806	14:96557569:GT:G	19	3	-0.0788052	0.0202386	9.86832e-05		4	2	1	2	2	2	2	2	1	1	2	2	2	1	1	2	3	1	2	2	1	1	2	1	2	2	2	4
CD4_TCM	ENSG00000269940	14:103724190:A:G	27	7	0.051379	0.0104703	9.24306e-07		3	2	2	1	2	3	2	2	2	3	2	2	2	3	2	2	3	2	2	2	3	2	2	2	2	2	2	3
CD4_TCM	ENSG00000269958	14:103629585:T:C	28	11	0.0749616	0.0138214	5.84195e-08		4	3	2	2	2	3	2	2	2	4	2	2	2	4	2	2	4	4	2	2	3	3	3	2	2	2	2	4
CD4_TCM	ENSG00000270062	14:50697956:G:A	27	11	0.0520269	0.0122766	2.25626e-05		4	3	2	3	2	2	3	2	2	3	3	2	2	3	1	2	3	2	4	2	4	2	2	2	2	2	2	4
CD4_TCM	ENSG00000271780	14:101949258:A:G	24	8	0.10956	0.0181451	1.56046e-09		3	1	1	2	2	3	1	2	2	1	2	2	2	3	2	2	3	3	2	2	3	3	2	2	2	2	2	3
CD4_TCM	ENSG00000273565	14:75156916:AAAAAG:A	22	2	0.24317	0.0652431	0.00019367		2	2	1	2	2	2	2	2	2	1	2	2	2	1	2	1	3	2	2	2	1	1	2	2	2	2	2	3
CD4_TCM	ENSG00000273729	14:77018366:G:A	27	7	0.0620898	0.0118462	1.59416e-07		3	2	2	2	2	4	2	2	2	3	2	2	2	3	1	2	3	2	2	2	2	3	2	2	2	2	2	4
CD4_TCM	ENSG00000273783	14:81156306:G:A	16	3	-0.0614102	0.0158364	0.000105407		3	2	1	2	2	1	1	1	2	1	2	3	2	1	1	2	1	1	1	2	2	1	2	1	2	2	2	3
CD4_TCM	ENSG00000274015	14:63550907:CA:C	28	2	-0.0354971	0.0105222	0.000742043		2	2	2	2	2	2	2	2	2	2	2	2	2	2	2	2	2	2	2	2	4	2	2	2	2	2	2	4
CD4_TCM	ENSG00000274818	14:70976354:CTCTT:C	15	4	0.0727464	0.0175782	3.49667e-05		3	1	1	2	2	1	1	2	2	1	2	3	2	1	1	2	3	1	1	2	1	1	1	2	1	2	2	3
CD4_TCM	ENSG00000275198	14:90383503:C:A	25	11	0.233113	0.0232665	1.25438e-23		4	4	2	4	2	2	3	2	2	4	4	4	2	4	2	2	1	1	4	2	4	1	2	2	2	2	2	4
CD4_TCM	ENSG00000277734	14:22578966:G:A	28	9	-0.0444425	0.00835252	1.03283e-07		3	4	2	3	2	2	2	2	2	3	4	2	2	3	2	2	2	3	3	2	2	2	2	2	2	2	2	4
CD4_TCM	ENSG00000278002	14:49945662:G:A	27	4	0.0864867	0.0235991	0.000247497		3	2	2	2	2	2	2	2	2	3	2	2	2	3	2	2	2	2	2	2	2	2	2	1	2	2	2	3
CD4_TCM	ENSG00000278784	14:24198897:AC:A	28	10	0.154722	0.0207484	8.84763e-14		4	2	2	2	2	3	2	2	2	4	4	3	2	4	2	2	4	4	2	2	2	3	2	2	2	2	2	4
CD4_TCM	ENSG00000284959	14:81169544:C:T	26	14	0.136309	0.0118102	8.1413e-31		4	4	4	3	2	4	2	2	2	4	3	4	2	4	2	2	2	2	4	1	4	3	4	1	2	2	2	4
CD4_TCM	ENSG00000285664	14:52732733:T:C	28	21	-0.392024	0.0148889	8.69004e-153		4	3	4	4	2	3	4	4	2	4	4	3	2	4	4	4	4	4	3	2	4	4	4	4	2	2	2	4
CD4_TCM	ENSG00000285830	14:39193272:G:C	28	16	0.196353	0.0166927	6.06736e-32		3	4	3	2	2	3	3	2	2	3	3	4	2	3	2	2	4	4	3	2	3	3	3	2	2	2	2	4
CD4_TCM	ENSG00000286319	14:67185382:T:G	28	3	-0.0591273	0.0169057	0.000469684		2	3	2	2	2	2	2	2	2	2	2	2	2	3	2	2	2	2	2	2	2	2	2	2	2	2	2	3
CD4_TCM	ENSG00000286861	14:67687593:T:C	28	15	0.0832193	0.0131602	2.55629e-10		3	3	3	3	2	2	2	2	2	4	3	3	2	3	2	2	3	4	3	2	3	3	3	2	2	2	2	4
CD4_TCM	ENSG00000286931	14:24038223:T:G	28	18	-0.527547	0.0363778	1.17836e-47		4	4	4	4	2	3	3	2	2	4	4	3	2	4	3	2	4	4	4	2	4	3	3	2	2	2	2	4
CD4_TCM	ENSG00000287643	14:70894914:C:T	28	11	-0.115297	0.018086	1.83048e-10		3	3	2	2	2	4	2	2	2	3	3	4	2	3	3	2	2	2	3	2	2	3	2	2	2	2	2	4
CD4_TCM	ENSG00000288044	14:24285983:CA:C	28	10	0.036619	0.00866366	2.37105e-05		5	2	2	5	2	2	3	2	2	5	2	2	2	3	2	2	3	2	2	2	5	4	5	2	2	2	2	5
CD4_TCM	ENSG00000288928	14:61762395:G:A	28	7	-0.0525889	0.0107874	1.08803e-06		4	2	2	2	2	2	4	2	2	2	2	2	2	3	2	2	3	2	3	2	2	3	2	2	2	2	2	4
CD4_TCM	ENSG00000289180	14:68983788:G:A	28	10	0.0415608	0.0103817	6.24755e-05		3	3	2	2	2	2	2	2	2	3	3	3	2	3	3	2	3	3	2	2	2	2	2	2	2	2	2	3
CD4_TCM	ENSG00000289208	14:66887686:T:C	14	2	-0.27899	0.0517326	6.93175e-08		1	2	1	4	2	2	1	1	1	1	1	2	2	1	1	2	1	2	2	2	1	1	1	1	2	2	2	4
CD4_TCM	ENSG00000289347	14:77037100:G:A	26	6	0.0672007	0.0137823	1.08336e-06		3	2	2	2	2	2	2	2	2	3	2	2	2	3	2	2	3	2	3	1	2	2	2	2	1	2	2	3
CD4_TCM	ENSG00000289424	14:52388837:C:T	23	10	-0.120061	0.0204566	4.38239e-09		3	3	3	2	2	2	2	2	2	3	3	3	2	4	3	2	1	1	1	1	3	2	2	1	2	2	2	4
CD4_TCM	ENSG00000289523	14:55054177:C:CT	28	11	0.111049	0.0164966	1.67756e-11		4	3	3	3	2	2	2	2	2	4	3	2	2	3	2	2	3	2	2	2	4	4	2	2	2	2	2	4
CD4_TCM	ENSG00000290292	14:23285371:A:G	28	4	-0.0334733	0.00932961	0.000333399		3	2	2	2	2	2	2	2	2	2	2	2	2	3	2	2	2	2	2	2	3	2	2	2	2	2	2	3
CD4_TCM	ENSG00000033800	15:67989854:C:CTG	28	5	-0.0384471	0.00992682	0.00010748		2	2	2	2	2	2	2	2	2	2	2	2	2	2	2	2	4	2	2	2	3	3	3	2	2	2	2	4
CD4_TCM	ENSG00000034053	15:28985600:T:C	28	13	0.187077	0.00941027	6.05715e-88		3	3	4	3	2	3	3	2	2	3	3	3	2	3	3	2	2	2	2	2	2	2	2	2	2	2	3	4
CD4_TCM	ENSG00000035664	15:63971883:G:T	22	11	-0.193111	0.0184902	1.56157e-25		1	3	3	1	2	2	3	1	2	3	1	3	2	3	1	2	3	3	3	2	2	1	2	4	2	2	2	4
CD4_TCM	ENSG00000041357	15:78535289:C:CT	28	20	-0.049173	0.00563724	2.712e-18		4	4	3	3	2	4	3	2	2	3	3	4	2	4	3	2	3	3	3	2	3	3	3	3	2	4	2	4
CD4_TCM	ENSG00000047346	15:52730391:C:T	28	8	-0.0343048	0.00796737	1.6649e-05		4	4	2	2	2	2	2	2	2	2	2	2	2	3	2	2	3	3	3	2	2	3	2	2	2	2	2	4
CD4_TCM	ENSG00000051180	15:40659894:A:ATGTGTGTGTG	28	8	-0.0641937	0.0159457	5.67899e-05		3	2	2	2	2	2	3	2	2	3	2	2	2	3	2	3	3	2	2	2	3	2	2	2	2	2	2	3
CD4_TCM	ENSG00000064726	15:83051877:T:TATACACACACACAC	28	10	-0.045357	0.0145304	0.00179918		3	2	3	3	2	2	3	2	2	2	3	2	2	2	2	2	2	2	2	2	3	3	3	3	2	2	2	3
CD4_TCM	ENSG00000067141	15:73051855:C:G	26	18	-0.16269	0.00794905	4.27805e-93		4	4	3	4	2	3	3	3	2	4	3	3	2	3	3	3	4	4	3	4	1	1	2	2	2	2	2	4
CD4_TCM	ENSG00000067221	15:74010517:TA:T	28	10	-0.0586425	0.011792	6.59047e-07		3	4	2	2	2	2	2	2	2	3	4	3	2	3	2	2	2	3	2	2	3	3	2	2	2	2	2	4
CD4_TCM	ENSG00000067369	15:43552528:T:TA	28	6	-0.0462253	0.0109393	2.383e-05		3	2	2	2	2	2	3	2	2	2	2	4	2	2	2	2	2	3	3	2	2	2	2	2	2	2	2	4
CD4_TCM	ENSG00000068305	15:99490462:C:CT	28	12	-0.0239649	0.00475024	4.53571e-07		4	3	2	2	2	2	2	2	2	3	4	2	2	3	3	2	3	3	3	2	3	4	2	2	2	2	2	4
CD4_TCM	ENSG00000069869	15:55993738:G:A	25	15	0.511592	0.0322105	8.33719e-57		4	4	3	3	2	3	4	2	2	3	4	4	2	3	3	3	1	1	1	2	3	3	2	2	2	2	2	4	0.4144
CD4_TCM	ENSG00000069943	15:55331179:C:T	28	20	0.0464703	0.00733191	2.32625e-10		3	3	3	3	2	3	3	2	2	4	3	3	2	3	3	3	3	3	3	2	3	3	3	3	2	2	2	4
CD4_TCM	ENSG00000069956	15:51945262:C:CAAAAAAAAAAA	28	13	0.0326427	0.00790777	3.6604e-05		3	3	3	2	2	3	3	2	2	4	3	2	2	4	3	2	4	3	4	2	2	2	2	2	2	2	2	4
CD4_TCM	ENSG00000069966	15:52180076:G:C	27	21	-0.141987	0.00707264	1.20782e-89		4	3	3	3	2	3	3	2	2	3	3	3	2	3	3	3	3	3	3	1	3	3	3	4	2	3	2	4	0.0722
CD4_TCM	ENSG00000069974	15:55258826:T:C	28	14	-0.0535574	0.0113654	2.44899e-06		4	3	2	2	2	3	2	2	2	3	4	3	2	3	2	2	3	3	2	2	3	3	3	3	2	2	2	4
CD4_TCM	ENSG00000073417	15:84984922:CA:C	28	18	-0.047126	0.00526943	3.77783e-19		4	3	4	3	3	3	4	2	2	4	3	3	2	3	4	3	4	4	4	2	3	2	2	2	2	2	2	4
CD4_TCM	ENSG00000074603	15:65405935:G:A	28	9	0.0780845	0.0215919	0.000298755		2	2	3	3	2	3	2	3	2	3	2	2	2	3	2	2	3	2	2	2	3	2	2	2	2	2	2	3
CD4_TCM	ENSG00000074621	15:65557939:GT:G	28	17	0.0997385	0.0140502	1.25929e-12		3	4	2	3	2	3	4	2	2	3	4	4	2	3	4	2	3	3	3	2	3	3	3	2	2	2	2	4
CD4_TCM	ENSG00000074696	15:65466536:C:G	28	16	-0.0227925	0.00514237	9.3233e-06		3	4	3	3	4	3	2	4	2	4	2	3	3	3	2	4	3	2	2	2	3	3	2	2	2	2	2	4
CD4_TCM	ENSG00000075131	15:66342186:C:CAAA	27	21	0.318738	0.0163297	7.58209e-85		4	3	3	4	2	3	4	3	2	3	4	3	2	3	4	3	3	4	4	2	4	4	3	1	2	3	2	4
CD4_TCM	ENSG00000081014	15:50893524:A:G	28	15	0.0690986	0.00715914	4.82947e-22		3	3	3	2	2	4	2	2	2	4	3	3	2	4	4	2	4	4	3	2	3	3	2	2	2	2	2	4
CD4_TCM	ENSG00000086666	15:80204647:GTATA:G	28	10	-0.0270669	0.0068665	8.08454e-05		3	2	2	2	2	3	2	2	2	3	2	3	2	3	2	2	3	3	3	2	2	3	2	2	2	2	2	3
CD4_TCM	ENSG00000090470	15:65119371:C:G	28	19	0.436959	0.0203351	2.01926e-102		4	4	4	4	2	3	4	2	2	4	4	4	2	4	4	2	3	4	4	2	4	3	4	3	2	2	2	4
CD4_TCM	ENSG00000090487	15:64906110:G:C	28	14	-0.0242641	0.00473769	3.03125e-07		3	3	2	2	2	2	2	2	2	3	3	3	2	3	3	2	3	3	3	2	3	3	3	2	2	2	2	3
CD4_TCM	ENSG00000092439	15:50508069:CAA:C	28	15	-0.0253488	0.00388106	6.51597e-11		3	3	3	3	2	3	3	2	2	3	3	3	2	3	2	2	3	3	2	2	3	2	3	2	2	2	2	3
CD4_TCM	ENSG00000092529	15:42432707:TA:T	28	11	0.0574294	0.0117161	9.49782e-07		3	2	2	2	2	2	2	4	2	3	3	2	2	3	2	2	4	3	3	2	3	2	3	2	2	2	2	4
CD4_TCM	ENSG00000103591	15:67328327:G:A	27	17	0.0629668	0.00554368	6.74385e-30		3	4	3	3	2	3	3	2	2	3	3	3	2	3	3	2	3	3	3	1	3	3	2	2	2	2	2	4
CD4_TCM	ENSG00000103599	15:67196162:CAAAAAAAAAA:C	28	13	-0.0312268	0.0096568	0.00122214		4	2	3	2	2	2	3	2	2	3	3	2	2	3	2	2	3	3	3	2	3	3	3	2	2	2	2	4
CD4_TCM	ENSG00000103642	15:63147204:C:A	27	10	-0.0401036	0.00675635	2.92618e-09		3	2	2	2	2	2	2	2	2	3	3	2	2	3	2	3	3	2	2	1	3	3	3	2	2	2	2	3
CD4_TCM	ENSG00000103657	15:63786917:A:T	28	18	-0.0282166	0.00347305	4.49437e-16		4	3	3	3	2	4	3	2	2	3	3	4	2	3	3	2	3	3	4	2	3	3	3	2	2	2	2	4
CD4_TCM	ENSG00000103671	15:64469427:C:CA	28	2	-0.0550343	0.0144419	0.00013855		2	2	2	2	2	2	2	3	2	2	2	2	2	2	2	2	2	2	2	2	2	2	2	2	2	2	2	3
CD4_TCM	ENSG00000103707	15:65025350:T:C	28	9	0.0314294	0.00643641	1.04454e-06		2	4	2	3	2	2	2	2	2	3	3	2	2	3	2	2	3	2	2	2	3	2	3	2	2	2	2	4
CD4_TCM	ENSG00000103769	15:65736430:A:AT	28	16	0.0360042	0.00764712	2.49913e-06		4	3	3	2	2	3	4	2	4	3	3	3	2	3	4	2	4	2	2	2	3	3	2	3	2	2	2	4
CD4_TCM	ENSG00000103811	15:78928564:CAAAA:C	28	20	0.191074	0.0119829	3.05572e-57		4	3	3	4	2	3	3	2	2	3	3	4	2	3	2	2	3	3	3	3	3	5	3	3	2	2	5	5
CD4_TCM	ENSG00000103876	15:80150006:G:C	21	11	0.0946148	0.0142369	3.01676e-11		3	2	3	1	2	3	3	1	1	3	2	4	2	3	2	3	1	1	1	1	5	3	2	2	2	2	2	5
CD4_TCM	ENSG00000103888	15:80931697:G:A	28	5	-0.203433	0.036878	3.46022e-08		4	4	2	2	2	2	2	2	2	4	2	2	2	4	2	2	2	2	2	2	2	2	2	2	2	2	2	4
CD4_TCM	ENSG00000103932	15:41521081:C:T	28	10	-0.0456188	0.00649539	2.16747e-12		4	4	2	2	2	3	2	2	2	3	3	3	2	4	2	2	4	4	2	2	2	2	2	2	2	2	2	4
CD4_TCM	ENSG00000103942	15:82775253:C:T	28	6	0.0547239	0.0161673	0.000712155		2	2	2	2	2	2	2	2	2	2	2	2	2	3	2	2	3	3	2	2	3	2	3	2	2	2	2	3
CD4_TCM	ENSG00000103966	15:41963599:C:CA	28	13	-0.146055	0.0205296	1.12426e-12		4	4	2	3	2	3	2	2	2	4	4	4	2	4	2	2	3	2	4	2	3	3	2	2	2	2	2	4
CD4_TCM	ENSG00000103978	15:42209820:C:A	28	9	-0.0414965	0.00644381	1.1967e-10		4	4	2	4	2	2	2	2	2	4	4	4	2	2	2	2	4	4	2	2	2	2	2	2	2	2	2	4
CD4_TCM	ENSG00000103994	15:42565387:A:ATGTGTG	28	4	0.0596422	0.0144308	3.58111e-05		3	2	2	2	2	2	2	2	2	2	2	2	2	3	3	2	2	2	2	2	2	2	2	2	2	2	2	3
CD4_TCM	ENSG00000103995	15:48808259:T:TA	28	18	0.328723	0.0194794	6.82953e-64		4	4	3	4	2	4	4	2	2	4	4	4	2	4	4	2	4	4	3	2	3	3	3	2	2	2	2	4
CD4_TCM	ENSG00000104047	15:49703091:C:T	28	9	0.115955	0.0220918	1.53123e-07		3	2	2	2	2	4	2	2	2	3	3	3	2	4	2	2	3	2	2	2	3	2	2	2	2	2	2	4
CD4_TCM	ENSG00000104059	15:29300398:A:AATGG	12	2	-0.072093	0.0194709	0.000213396		3	1	1	2	2	1	1	2	1	1	2	2	2	1	1	1	1	1	1	2	1	1	2	1	1	2	2	3
CD4_TCM	ENSG00000104093	15:51591320:G:A	28	19	0.121501	0.0110878	6.07361e-28		3	3	3	2	2	3	3	2	2	3	3	3	2	3	2	4	2	3	3	2	3	3	3	3	2	3	3	4
CD4_TCM	ENSG00000104131	15:44506412:C:CTTTTTTT	27	4	0.0438163	0.0142183	0.00205837		2	4	2	2	2	2	2	2	2	3	2	2	2	3	2	2	2	2	2	1	2	2	2	2	2	2	2	4
CD4_TCM	ENSG00000104133	15:44712948:G:A	28	8	-0.0295504	0.00884327	0.00083307		3	2	3	2	2	3	2	2	2	3	4	2	2	3	2	2	2	2	3	2	2	2	2	2	2	2	2	4
CD4_TCM	ENSG00000104147	15:41298100:C:CT	27	16	0.131138	0.0129678	4.85853e-24		4	4	3	4	2	3	3	2	2	4	4	3	2	3	1	2	4	4	3	2	3	3	2	2	2	2	2	4
CD4_TCM	ENSG00000104154	15:45380249:GAA:G	25	6	-0.0614917	0.0119642	2.75245e-07		4	2	2	1	2	2	2	2	2	4	2	2	2	4	2	2	2	2	2	2	4	3	2	1	2	2	1	4
CD4_TCM	ENSG00000104164	15:45669843:A:G	28	4	-0.0378354	0.0101943	0.000206086		2	2	2	2	2	2	3	2	2	2	2	2	2	2	2	2	3	3	2	2	2	2	2	2	2	2	2	3
CD4_TCM	ENSG00000104177	15:48249830:G:A	28	11	-0.063594	0.00971922	6.0249e-11		4	4	2	2	2	3	3	2	2	4	4	4	2	2	2	2	4	3	2	2	2	5	2	2	2	2	2	5
CD4_TCM	ENSG00000117899	15:80979731:G:A	28	17	-0.0524287	0.00592878	9.31115e-19		3	3	3	3	2	3	3	2	2	4	4	3	2	3	2	2	4	3	3	2	3	3	3	2	2	2	2	4
CD4_TCM	ENSG00000117906	15:76955142:C:T	28	2	-0.0674124	0.0180848	0.000193326		2	3	2	2	2	2	2	2	2	2	2	2	2	2	2	2	2	2	2	2	2	2	2	2	2	2	2	3
CD4_TCM	ENSG00000128463	15:34218853:C:T	28	7	-0.0304872	0.00900242	0.000707763		3	2	2	2	2	2	2	2	2	3	3	2	2	3	2	2	3	2	3	2	2	2	2	2	2	2	2	3
CD4_TCM	ENSG00000128731	15:28136390:T:C	28	16	0.138925	0.00990283	1.03805e-44		3	4	3	4	2	3	4	2	2	4	3	4	2	3	2	2	4	4	4	2	3	3	2	2	2	2	2	4
CD4_TCM	ENSG00000128739	15:24970650:C:T	27	17	0.0430388	0.0056023	1.56201e-14		3	3	4	4	2	3	1	2	2	3	3	4	2	3	2	2	3	3	3	2	3	3	3	3	2	2	2	4
CD4_TCM	ENSG00000128829	15:39934093:A:G	27	15	0.108374	0.00629768	2.29008e-66		4	4	3	4	2	3	1	2	2	3	4	4	2	4	4	2	4	4	3	2	2	3	2	2	2	2	2	4	0.1806
CD4_TCM	ENSG00000128833	15:52295543:G:T	26	13	0.749246	0.0355537	1.38905e-98		4	3	2	4	2	2	2	2	2	3	3	4	2	3	3	2	3	3	4	1	2	1	3	2	2	2	2	4	0.2551
CD4_TCM	ENSG00000128872	15:51778453:A:T	26	17	0.0782864	0.0074868	1.36683e-25		4	4	4	3	2	3	4	2	2	3	3	3	2	3	3	2	4	3	4	2	3	2	4	1	1	2	2	4
CD4_TCM	ENSG00000128881	15:42949600:A:AC	28	15	0.0424068	0.00488388	3.85421e-18		4	3	2	3	2	4	4	2	2	3	4	3	2	4	3	2	3	2	2	2	3	4	3	2	2	2	2	4
CD4_TCM	ENSG00000128891	15:40553753:A:G	27	22	-0.148762	0.00607343	1.7128e-132		4	4	4	1	2	4	3	2	2	4	3	4	2	4	4	5	4	4	4	5	4	3	4	4	4	3	2	5
CD4_TCM	ENSG00000128915	15:60436852:G:A	28	17	0.0393842	0.00479888	2.26859e-16		4	3	5	2	2	5	5	2	2	5	3	3	2	5	5	2	4	3	4	2	4	3	3	2	2	2	2	5
CD4_TCM	ENSG00000128923	15:58787703:G:C	28	20	0.0871406	0.0057176	1.89633e-52		4	4	4	3	3	4	3	2	2	4	4	3	2	3	4	2	3	3	3	2	4	3	3	3	2	2	2	4
CD4_TCM	ENSG00000128928	15:40425248:A:T	28	20	-0.17578	0.0101567	4.18582e-67		3	3	3	3	2	3	3	2	2	3	3	3	2	3	3	3	3	3	4	2	4	3	3	3	2	2	2	4
CD4_TCM	ENSG00000128944	15:40410915:A:G	28	18	0.214847	0.0195617	4.61105e-28		3	3	4	3	2	3	3	2	2	3	3	3	2	3	4	2	4	3	4	2	3	3	3	2	2	2	2	4
CD4_TCM	ENSG00000128951	15:48357141:CTGTG:C	28	18	-0.0980914	0.00763228	8.36293e-38		3	4	3	4	2	4	4	2	2	4	3	4	2	4	3	2	3	4	3	2	3	3	3	2	2	2	2	4
CD4_TCM	ENSG00000128973	15:68217896:CCTACCTACCTACCTACCTACCTAT:C	28	9	-0.0398737	0.00815844	1.02167e-06		3	2	2	2	2	2	2	2	2	3	3	2	2	3	2	2	2	2	3	2	5	5	3	2	2	2	2	5
CD4_TCM	ENSG00000129003	15:62055403:A:AT	27	19	-0.0404531	0.00564172	7.48101e-13		3	3	3	3	2	4	3	2	2	3	3	3	2	3	2	2	3	3	3	1	3	3	3	3	3	2	2	4
CD4_TCM	ENSG00000129007	15:68167191:T:TTG	27	12	-0.0723801	0.00953582	3.19057e-14		3	4	2	1	2	2	3	2	2	4	3	3	2	4	2	2	3	3	2	2	3	3	2	2	2	2	2	4
CD4_TCM	ENSG00000129038	15:73928258:A:G	12	4	0.104954	0.0138803	3.98916e-14		1	2	2	4	2	2	2	1	2	4	1	4	2	1	1	1	1	1	1	1	1	1	1	1	1	2	1	4
CD4_TCM	ENSG00000131873	15:101186147:C:CAAAAAA	28	10	0.19132	0.0301808	2.31077e-10		2	4	2	2	2	2	2	2	2	3	2	2	2	3	3	2	3	3	2	2	3	3	3	2	2	2	2	4
CD4_TCM	ENSG00000131876	15:101294724:A:G	27	14	0.0282858	0.00539073	1.54491e-07		4	3	4	2	2	3	2	2	1	3	4	4	2	3	3	2	3	3	4	2	2	4	2	2	2	2	2	4
CD4_TCM	ENSG00000134146	15:35483859:G:C	28	6	-0.112751	0.018575	1.27906e-09		4	2	2	2	2	2	2	2	2	3	4	2	2	2	2	2	3	2	2	2	3	2	2	2	2	2	2	4
CD4_TCM	ENSG00000134152	15:34161370:C:T	26	12	0.0373384	0.00639474	5.25363e-09		3	3	2	2	2	4	3	2	2	3	2	4	2	4	1	2	3	2	3	2	4	2	3	1	2	2	2	4
CD4_TCM	ENSG00000136371	15:79890207:CT:C	28	20	-0.074626	0.00580429	7.85219e-38		4	3	3	3	2	3	3	2	2	3	3	4	2	3	3	3	3	3	3	3	3	3	3	2	2	2	2	4
CD4_TCM	ENSG00000136379	15:80718885:G:A	23	10	0.121092	0.0142557	1.99102e-17		1	4	2	1	2	3	2	2	2	3	1	4	2	3	2	2	1	3	1	3	3	4	2	2	2	2	2	4
CD4_TCM	ENSG00000136381	15:78472948:T:G	28	22	-0.087178	0.00836583	1.99432e-25		3	4	3	3	2	4	3	4	2	3	3	4	2	4	4	3	4	4	4	2	4	4	4	3	3	2	2	4
CD4_TCM	ENSG00000137764	15:67620639:C:T	28	21	-0.0885677	0.00431515	1.29287e-93		4	3	3	3	2	3	3	2	2	3	3	3	2	3	3	2	3	3	3	3	4	3	3	3	2	2	3	4
CD4_TCM	ENSG00000137767	15:45630381:C:T	28	12	0.0262366	0.00620536	2.35713e-05		2	2	2	3	3	2	2	2	2	3	3	2	2	3	2	2	3	3	3	2	3	4	3	2	2	2	2	4
CD4_TCM	ENSG00000137770	15:44378886:T:C	28	5	-0.0782547	0.0159143	8.77659e-07		2	2	2	2	2	3	2	2	2	3	2	2	2	3	2	2	2	2	2	2	2	2	3	2	2	2	2	3
CD4_TCM	ENSG00000137776	15:58930281:AT:A	28	8	-0.015339	0.00449208	0.00063857		2	3	2	2	2	3	2	2	2	3	2	2	2	3	2	2	3	3	2	2	2	3	2	2	2	2	2	3
CD4_TCM	ENSG00000137802	15:41703368:A:AC	28	7	-0.0258917	0.00593149	1.27053e-05		3	3	2	2	2	2	2	2	2	3	2	3	2	3	2	2	3	2	2	2	2	2	2	2	2	2	2	3
CD4_TCM	ENSG00000137804	15:41349766:C:CT	28	10	0.0430549	0.0114417	0.000167904		3	3	2	2	2	2	2	2	2	3	3	3	2	4	2	2	4	3	2	2	4	2	2	2	2	2	2	4
CD4_TCM	ENSG00000137806	15:41402441:G:A	27	18	0.347351	0.0200199	1.96189e-67		4	4	3	4	2	4	4	2	2	4	4	4	2	4	2	4	4	3	4	1	4	4	2	4	2	2	2	4	0.1575
CD4_TCM	ENSG00000137812	15:40573020:C:CTTT	25	7	-0.051554	0.0143966	0.000342299		1	3	2	2	2	2	1	2	2	4	1	2	2	3	2	2	3	2	2	2	3	3	2	2	2	2	2	4
CD4_TCM	ENSG00000137814	15:42555278:G:A	28	3	0.0641817	0.0100409	1.63677e-10		2	2	2	2	2	2	2	2	2	2	2	4	2	2	2	2	2	2	2	2	3	2	2	2	2	2	2	4
CD4_TCM	ENSG00000137815	15:41417094:A:AG	27	8	-0.0603958	0.0132855	5.46733e-06		2	2	2	2	2	3	2	2	2	4	2	3	2	4	1	2	3	2	2	2	3	2	3	2	2	2	2	4
CD4_TCM	ENSG00000137817	15:72234089:G:GACAC	28	4	-0.02903	0.00635257	4.88172e-06		3	3	2	2	2	2	2	2	2	2	2	2	2	2	2	2	2	2	2	2	2	3	2	2	2	2	2	3
CD4_TCM	ENSG00000137818	15:69367409:A:C	26	9	0.0593607	0.0150963	8.4194e-05		4	4	2	2	2	2	3	1	2	4	3	4	2	2	2	2	3	2	3	2	1	2	2	2	2	2	2	4
CD4_TCM	ENSG00000137822	15:43483233:A:AAC	28	7	0.022315	0.00606019	0.000231196		3	2	2	2	2	2	2	2	2	3	2	2	2	3	2	2	2	3	2	2	3	3	2	2	2	2	2	3
CD4_TCM	ENSG00000137824	15:40759471:C:CT	28	4	0.0321415	0.00993247	0.00121216		2	2	2	2	2	2	2	2	2	3	2	2	2	3	3	2	2	2	2	2	2	2	2	2	2	2	2	3
CD4_TCM	ENSG00000137841	15:40307997:G:C	28	19	-0.180702	0.00829645	3.53977e-105		4	4	4	4	2	4	3	2	2	4	2	4	2	4	3	4	4	3	4	2	4	4	3	4	2	2	2	4	-0.4477
CD4_TCM	ENSG00000137842	15:43076800:A:G	28	9	0.205993	0.0436079	2.31525e-06		3	3	2	3	2	2	2	2	2	3	3	3	2	3	2	2	2	2	2	2	2	3	2	2	2	2	2	3
CD4_TCM	ENSG00000137845	15:58498451:G:A	28	19	0.339971	0.0156205	5.05058e-105		3	4	4	4	2	4	4	2	4	3	4	3	2	3	4	4	3	3	3	2	2	4	4	2	2	2	2	4
CD4_TCM	ENSG00000137857	15:45172836:G:C	28	19	0.218367	0.01657	1.16711e-39		3	4	3	4	2	3	4	2	2	4	3	3	2	4	3	3	3	3	3	2	3	3	2	3	2	2	2	4
CD4_TCM	ENSG00000137871	15:56625131:CA:C	28	12	0.0180584	0.00381718	2.23612e-06		4	2	2	2	2	2	3	2	2	3	4	2	2	3	3	2	3	3	3	2	3	2	3	2	2	2	2	4
CD4_TCM	ENSG00000137876	15:55196867:G:A	28	19	0.0427383	0.00423231	5.6328e-24		3	4	3	4	2	3	3	4	2	3	3	3	2	4	3	2	4	4	3	2	4	4	4	2	2	2	2	4	-0.01535
CD4_TCM	ENSG00000137880	15:40765309:C:T	28	17	0.0915334	0.0100078	5.89932e-20		2	2	5	4	2	5	5	2	2	5	3	2	2	5	5	5	2	5	3	2	3	3	3	3	2	2	3	5
CD4_TCM	ENSG00000138592	15:50424436:G:C	28	19	0.0774158	0.00422284	4.54546e-75		4	3	4	4	2	3	4	2	2	4	4	4	2	4	4	2	4	4	4	2	4	4	4	4	2	2	2	4	-0.00765
CD4_TCM	ENSG00000138593	15:49060686:TA:T	28	5	-0.0184598	0.00519162	0.000376995		4	2	2	3	2	2	2	2	2	3	2	2	2	3	2	2	2	2	2	2	2	2	2	2	2	2	2	4
CD4_TCM	ENSG00000138594	15:51919866:T:TTTTTATTTTA	28	12	-0.0260652	0.00270454	5.54995e-22		3	4	2	3	2	2	3	2	2	3	3	4	2	2	2	2	2	2	3	2	3	3	4	2	2	2	2	4
CD4_TCM	ENSG00000138600	15:50728817:A:AT	28	18	-0.0719391	0.00632509	5.65995e-30		4	3	3	4	4	3	3	2	2	3	4	3	2	3	3	2	3	3	3	2	3	3	2	2	2	2	2	4
CD4_TCM	ENSG00000138604	15:69104389:C:T	28	14	0.0570801	0.00860135	3.21911e-11		3	2	3	3	2	3	2	2	2	3	2	4	2	3	2	3	2	3	2	2	3	3	3	3	2	2	2	4
CD4_TCM	ENSG00000138606	15:45234744:C:T	28	6	-0.0694705	0.0191059	0.000276832		2	3	2	2	2	2	2	2	2	3	2	2	2	3	2	2	2	2	2	2	3	2	2	2	3	2	2	3
CD4_TCM	ENSG00000138613	15:63277703:C:T	28	19	0.169588	0.00889307	4.50675e-81		4	4	4	4	2	4	4	2	2	4	4	4	2	4	4	2	4	4	4	2	4	4	4	3	2	2	2	4	-0.05585
CD4_TCM	ENSG00000138614	15:65524283:C:T	27	6	-0.0332802	0.00911597	0.000261467		3	2	2	3	2	2	2	2	2	3	2	2	2	2	2	1	3	3	2	2	2	2	2	2	2	2	2	3
CD4_TCM	ENSG00000138617	15:65303342:A:G	27	15	-0.0779097	0.00635607	1.53099e-34		3	3	2	4	2	2	4	2	2	4	4	4	2	3	3	1	3	2	3	2	3	3	3	2	2	2	2	4
CD4_TCM	ENSG00000138621	15:75012413:C:T	28	14	0.127977	0.0115359	1.34492e-28		4	3	2	2	2	3	2	2	2	4	3	3	2	3	2	2	3	3	3	2	4	3	4	2	2	2	2	4
CD4_TCM	ENSG00000138629	15:74423739:T:C	27	8	0.102263	0.0213518	1.67227e-06		3	2	2	2	2	2	2	2	2	4	3	2	2	4	2	2	3	4	2	2	2	3	2	1	2	2	2	4
CD4_TCM	ENSG00000140157	15:22842253:A:G	27	10	-0.0316115	0.0052311	1.51286e-09		4	3	2	2	2	2	2	2	2	3	2	3	2	3	2	2	4	4	4	1	3	2	2	2	2	2	2	4
CD4_TCM	ENSG00000140199	15:34313948:G:GAA	28	18	0.155794	0.0154354	5.91603e-24		3	3	2	3	2	2	4	3	2	3	4	3	2	3	3	2	3	3	3	3	3	3	2	2	2	3	2	4
CD4_TCM	ENSG00000140259	15:43786414:C:CA	28	6	-0.0472445	0.0105645	7.74916e-06		4	2	2	2	2	2	2	2	2	3	3	2	2	4	2	2	4	2	2	2	2	2	2	2	2	2	2	4
CD4_TCM	ENSG00000140262	15:57237920:A:G	28	7	0.0185691	0.00444498	2.94689e-05		2	2	3	2	2	2	2	3	2	2	2	2	2	3	2	2	3	3	3	2	2	2	2	2	2	2	2	3
CD4_TCM	ENSG00000140263	15:45071143:G:A	26	9	-0.268793	0.0636903	2.43958e-05		3	2	2	2	2	2	2	2	1	3	3	2	2	1	2	2	3	3	3	2	3	3	2	2	2	2	2	3
CD4_TCM	ENSG00000140265	15:43295547:C:G	26	15	-0.0901357	0.0104937	8.7345e-18		4	4	2	1	2	3	4	2	2	4	3	3	2	4	4	1	3	4	4	2	4	2	3	2	2	2	2	4
CD4_TCM	ENSG00000140280	15:51704244:C:CATATATATAT	27	11	0.107082	0.032441	0.000964068		3	3	2	1	2	2	2	2	2	3	2	2	2	3	2	2	3	3	2	2	3	3	2	3	2	2	3	3
CD4_TCM	ENSG00000140299	15:59699965:A:C	27	11	-0.0202898	0.00396802	3.16514e-07		3	2	2	3	2	2	1	2	2	3	2	4	2	3	2	2	3	3	3	2	3	3	2	2	2	2	2	4
CD4_TCM	ENSG00000140307	15:59646904:T:C	28	16	-0.0290502	0.00500898	6.64609e-09		3	4	3	2	2	3	2	2	2	4	2	4	2	3	3	2	2	3	4	2	4	4	4	2	4	3	2	4
CD4_TCM	ENSG00000140319	15:40036091:A:G	28	24	-0.0447069	0.00359202	1.46713e-35		4	4	4	4	3	4	4	4	2	4	4	4	2	4	4	4	4	4	4	3	4	4	4	4	2	4	2	4
CD4_TCM	ENSG00000140320	15:40469350:T:C	26	4	-0.0235433	0.00666874	0.000414943		3	2	2	1	2	2	2	2	2	3	2	2	2	3	2	1	2	2	2	2	2	2	2	2	2	2	2	3
CD4_TCM	ENSG00000140326	15:42629126:C:A	28	3	-0.121276	0.0436548	0.00546825		3	2	2	2	2	2	2	2	2	3	2	2	2	2	2	2	2	2	2	2	2	2	2	2	2	2	2	3
CD4_TCM	ENSG00000140332	15:70050002:T:C	28	4	0.0540884	0.014017	0.000113953		3	2	2	2	2	2	2	2	2	2	3	2	2	2	2	2	3	2	2	2	2	2	2	2	2	2	2	3
CD4_TCM	ENSG00000140365	15:75336073:C:T	28	16	-0.136085	0.0179983	3.99973e-14		4	4	4	2	2	3	2	2	2	4	4	4	2	3	4	2	4	4	3	2	4	4	4	2	2	2	2	4	-0.19925
CD4_TCM	ENSG00000140367	15:75796711:C:G	27	15	-0.0609444	0.00892923	8.77597e-12		4	3	3	1	2	3	3	2	2	3	4	2	2	3	3	3	3	3	2	2	3	2	3	2	2	2	2	4
CD4_TCM	ENSG00000140368	15:77037329:TCTC:T	28	22	0.192386	0.0084817	6.67275e-114		4	4	4	4	4	4	4	3	2	4	4	4	4	4	4	4	4	4	4	2	4	4	4	2	2	2	2	4
CD4_TCM	ENSG00000140374	15:76314655:G:A	28	22	0.099516	0.00848105	8.53968e-32		4	3	4	3	3	3	3	2	2	3	4	4	2	4	3	3	3	4	4	3	4	3	3	3	2	2	2	4
CD4_TCM	ENSG00000140379	15:79971375:C:T	28	14	-0.149081	0.0202728	1.92719e-13		4	4	4	2	2	2	4	2	2	4	4	3	2	4	4	2	3	3	3	2	3	2	2	2	2	2	2	4	-0.3785
CD4_TCM	ENSG00000140382	15:77420624:T:TAA	28	16	0.166019	0.00822831	1.57333e-90		4	4	4	4	2	4	4	2	2	4	4	4	2	4	3	2	4	4	4	2	4	2	2	2	2	2	2	4
CD4_TCM	ENSG00000140386	15:76346850:G:A	28	20	0.079189	0.00398581	7.74109e-88		4	4	3	4	2	4	4	3	2	4	4	4	2	4	3	4	4	4	4	2	3	4	3	2	2	2	2	4
CD4_TCM	ENSG00000140391	15:77037329:TCTC:T	28	17	-0.230723	0.0108627	4.07719e-100		3	4	3	4	2	3	4	2	2	4	3	3	2	4	3	2	3	3	3	2	4	2	3	2	2	2	2	4
CD4_TCM	ENSG00000140398	15:75342068:C:CA	28	10	0.0752444	0.0157715	1.83393e-06		3	2	2	2	2	3	2	2	2	3	2	2	2	3	3	2	3	3	3	2	3	2	2	2	2	2	2	3
CD4_TCM	ENSG00000140400	15:75415854:G:GA	28	19	0.0876442	0.00732271	5.17537e-33		4	3	3	4	2	4	4	2	2	3	4	3	2	3	3	2	3	3	4	2	3	4	3	3	2	2	2	4
CD4_TCM	ENSG00000140403	15:78244894:C:G	27	14	-0.0961926	0.0102139	4.60555e-21		4	4	3	4	2	2	4	2	2	3	3	3	2	3	2	2	4	3	4	2	1	3	2	2	2	2	2	4
CD4_TCM	ENSG00000140406	15:80999809:G:A	28	5	-0.106216	0.02808	0.000155192		3	3	2	2	2	2	2	2	2	2	2	2	2	2	2	2	3	3	2	2	2	2	2	2	2	2	2	3
CD4_TCM	ENSG00000140416	15:63045346:CT:C	28	21	-0.140455	0.0111803	3.38477e-36		3	4	4	4	2	4	4	2	2	4	4	4	2	4	4	3	4	4	4	2	3	3	3	3	2	2	3	4
CD4_TCM	ENSG00000140443	15:98860792:C:A	28	13	0.0923482	0.0109668	3.74311e-17		2	4	3	2	2	4	4	2	2	4	2	2	2	3	4	2	3	3	3	2	3	3	2	2	2	2	2	4
CD4_TCM	ENSG00000140450	15:97994767:TGG:T	18	10	0.508946	0.0345784	4.8953e-49		3	1	1	1	1	1	1	1	2	1	3	4	1	2	2	2	3	3	3	1	3	3	3	2	2	2	2	4
CD4_TCM	ENSG00000140455	15:63446373:C:G	28	15	-0.0241963	0.00319873	3.89743e-14		3	3	3	5	2	2	3	2	2	3	4	3	2	3	3	2	3	3	2	2	3	2	2	2	3	2	2	5
CD4_TCM	ENSG00000140463	15:72686190:C:A	28	12	0.154786	0.012683	2.94947e-34		4	4	2	3	2	2	2	2	2	3	3	2	2	3	2	2	4	4	4	2	4	4	2	2	2	2	2	4	0.2997
CD4_TCM	ENSG00000140464	15:73943159:C:T	28	7	-0.0236917	0.00673329	0.000433839		2	3	2	2	2	2	2	2	2	2	2	2	2	3	2	2	2	2	2	2	3	3	3	3	2	2	2	3
CD4_TCM	ENSG00000140470	15:99950320:C:T	24	12	-0.0852563	0.00718065	1.63372e-32		3	3	3	3	2	3	3	2	2	3	3	3	2	3	3	2	1	1	1	2	2	2	2	2	2	1	2	3
CD4_TCM	ENSG00000140471	15:100574435:T:C	28	23	-0.203826	0.00742269	5.29727e-166		4	3	4	3	2	4	3	4	2	4	4	4	3	3	3	3	3	3	4	3	3	4	3	3	2	2	2	4
CD4_TCM	ENSG00000140474	15:74855716:CAA:C	28	13	-0.0637481	0.0086979	2.31644e-13		3	2	4	2	2	2	2	2	2	3	4	4	2	3	2	2	4	2	3	2	3	3	3	3	2	2	2	4
CD4_TCM	ENSG00000140479	15:101456962:G:A	25	10	-0.126308	0.0238284	1.15351e-07		2	2	1	2	3	2	1	2	1	3	3	3	2	3	3	3	3	3	2	2	2	2	2	2	2	2	2	3
CD4_TCM	ENSG00000140488	15:72410572:C:CAAAAA	28	6	-0.0373388	0.0122193	0.00224525		2	2	2	2	2	2	2	2	2	3	3	2	2	3	2	2	2	2	2	2	2	3	3	2	2	2	2	3
CD4_TCM	ENSG00000140497	15:74943986:ACT:A	28	15	0.0279545	0.0045762	1.00466e-09		3	3	2	3	2	3	3	2	2	3	4	3	2	3	3	2	3	3	2	2	3	3	2	2	2	2	2	4
CD4_TCM	ENSG00000140511	15:88897615:C:CA	24	6	-0.081209	0.0159881	3.78754e-07		3	2	1	3	2	2	2	2	2	2	2	2	2	1	2	2	3	1	2	2	3	1	3	2	2	2	2	3
CD4_TCM	ENSG00000140521	15:89314849:C:T	28	9	0.0213102	0.00447164	1.88256e-06		4	2	3	2	2	2	2	2	2	3	2	4	2	2	2	2	4	2	3	2	4	4	2	2	2	2	2	4
CD4_TCM	ENSG00000140526	15:89211633:C:T	28	12	-0.0195524	0.00416623	2.69138e-06		3	2	2	2	2	3	2	2	2	3	3	2	2	3	3	2	3	3	4	2	3	3	2	2	2	2	2	4
CD4_TCM	ENSG00000140543	15:88513061:G:T	28	12	-0.12489	0.0160991	8.65486e-15		4	2	2	2	2	4	2	2	2	4	4	3	2	4	2	2	4	4	4	2	4	3	2	2	2	2	2	4
CD4_TCM	ENSG00000140545	15:88920992:CA:C	20	14	-0.0379454	0.00798077	1.98832e-06		3	3	1	3	2	3	3	2	2	3	3	3	2	3	3	3	1	1	3	2	1	1	1	1	2	3	1	3
CD4_TCM	ENSG00000140548	15:90080696:C:G	28	9	0.0572339	0.0154799	0.000217904		3	2	2	2	2	3	2	2	2	3	3	2	2	3	2	2	3	2	2	2	2	3	3	2	2	2	2	3
CD4_TCM	ENSG00000140553	15:90957030:A:G	28	4	-0.0331649	0.00963765	0.000579182		2	2	2	2	2	3	2	2	2	2	2	2	2	2	2	2	2	3	2	2	2	3	2	2	2	2	2	3
CD4_TCM	ENSG00000140564	15:90769994:A:G	27	10	0.0758099	0.0158789	1.80387e-06		3	2	2	2	2	2	3	2	2	2	3	3	2	3	3	1	2	2	2	2	3	3	2	3	2	2	2	3
CD4_TCM	ENSG00000140575	15:90466252:G:A	28	20	0.0356495	0.00423127	3.60018e-17		4	4	3	4	2	3	3	2	2	3	5	4	2	3	3	2	3	3	4	2	4	4	4	3	2	3	2	5
CD4_TCM	ENSG00000140577	15:90634117:A:AT	28	17	-0.0254973	0.00632931	5.61444e-05		3	3	2	3	2	3	3	2	2	3	3	2	2	3	3	2	3	3	3	2	3	4	4	4	2	2	2	4
CD4_TCM	ENSG00000140598	15:82275241:C:T	28	13	-0.0517999	0.0079912	9.04476e-11		3	3	3	2	2	2	2	2	2	3	2	3	2	3	3	2	3	3	3	2	3	2	3	2	2	2	2	3
CD4_TCM	ENSG00000140612	15:84807805:CT:C	28	8	-0.0179641	0.00402875	8.23524e-06		3	2	2	2	2	2	2	2	2	3	2	2	2	2	2	2	3	3	3	2	3	3	2	2	2	2	2	3
CD4_TCM	ENSG00000150667	15:39614176:T:C	22	7	-0.106186	0.0170531	4.76191e-10		1	3	3	1	2	4	4	2	2	4	1	2	2	4	2	2	1	1	2	2	2	2	2	1	2	2	2	4
CD4_TCM	ENSG00000151575	15:56220535:G:GT	25	9	-0.123589	0.0174334	1.34858e-12		3	3	2	2	2	3	2	2	2	3	3	3	2	1	2	2	2	3	3	2	1	1	2	2	2	2	2	3
CD4_TCM	ENSG00000154227	15:100600469:G:A	6	5	0.418615	0.0202858	1.30826e-94		4	1	1	3	1	1	1	2	1	1	4	4	1	1	1	1	1	1	1	1	1	1	1	1	1	1	1	4
CD4_TCM	ENSG00000156206	15:80946259:G:A	28	3	-0.285211	0.0617412	3.84735e-06		2	2	2	2	2	2	2	2	2	2	2	2	2	3	2	2	2	2	3	2	2	2	2	2	2	2	2	3
CD4_TCM	ENSG00000156232	15:82868849:C:CTA	27	15	-0.166626	0.0355415	2.75625e-06		4	3	3	1	2	2	4	2	2	3	3	3	2	3	3	2	3	3	3	2	4	2	3	2	2	2	2	4
CD4_TCM	ENSG00000156958	15:49169895:A:G	28	13	0.054877	0.00672618	3.3863e-16		4	4	4	3	2	4	4	2	2	4	4	4	2	4	3	2	2	3	2	2	2	2	2	2	2	2	2	4	0.03285
CD4_TCM	ENSG00000157823	15:89890242:G:T	28	9	0.0583958	0.00505334	6.89277e-31		3	3	2	2	2	2	2	2	2	3	2	3	2	2	2	2	2	3	2	2	3	3	3	2	2	2	2	3
CD4_TCM	ENSG00000157890	15:65894733:AT:A	18	6	-0.197385	0.0293377	1.71964e-11		3	4	1	2	2	1	1	2	1	1	3	2	2	1	1	1	3	2	2	1	1	4	2	2	2	2	2	4
CD4_TCM	ENSG00000159322	15:72702802:CTTTTTTT:C	27	17	0.246884	0.0154571	1.99614e-57		4	3	4	3	2	4	4	2	2	4	4	4	2	4	4	1	4	2	4	2	3	5	3	2	2	2	2	5
CD4_TCM	ENSG00000159433	15:42519055:CT:C	27	14	-0.127296	0.0161005	2.6508e-15		4	3	3	4	2	3	1	2	2	3	2	3	2	3	2	2	3	3	3	2	2	2	3	3	2	2	2	4
CD4_TCM	ENSG00000159459	15:42912647:G:C	27	7	-0.0764547	0.0138729	3.56633e-08		3	2	2	2	2	2	1	2	2	3	4	2	2	3	2	2	3	2	2	2	2	3	2	2	2	2	2	4
CD4_TCM	ENSG00000166035	15:58478324:C:T	20	17	1.01617	0.0446505	1.18449e-114		4	4	4	4	4	4	4	4	2	4	4	4	2	4	4	4	1	1	1	1	3	4	1	1	1	2	1	4
CD4_TCM	ENSG00000166128	15:63213759:C:T	28	10	0.10719	0.0308836	0.000518959		3	3	2	2	2	2	3	2	2	3	2	2	2	3	3	2	3	2	2	2	3	3	2	2	2	2	2	3
CD4_TCM	ENSG00000166140	15:40832560:G:A	28	12	-0.0845962	0.00987139	1.03632e-17		3	2	2	3	2	3	3	2	2	4	3	4	2	3	3	2	3	2	2	2	3	2	2	2	2	2	2	4
CD4_TCM	ENSG00000166262	15:49360240:GA:G	28	15	0.0703366	0.00932644	4.6414e-14		3	3	3	3	2	3	3	2	2	3	3	3	2	3	2	2	3	2	3	2	3	4	2	2	2	2	2	4
CD4_TCM	ENSG00000166411	15:78173785:T:C	28	15	-0.0500064	0.00664312	5.17038e-14		4	3	3	3	2	4	3	2	2	3	3	2	2	4	2	2	3	2	3	2	5	3	2	3	2	2	2	5
CD4_TCM	ENSG00000166477	15:51840257:T:C	27	10	0.0198049	0.00445335	8.70015e-06		4	2	2	2	2	2	5	2	2	4	4	4	2	3	2	2	4	2	3	2	2	3	2	1	2	2	2	5
CD4_TCM	ENSG00000166503	15:83181209:C:T	25	20	0.825177	0.0380519	2.80772e-104		3	4	4	1	3	4	4	1	2	4	3	4	3	3	2	4	3	1	4	4	3	3	3	3	2	2	2	4
CD4_TCM	ENSG00000166557	15:79311168:G:A	28	10	-0.0346362	0.00562395	7.33511e-10		4	2	2	3	2	2	2	2	2	3	4	2	2	2	2	2	3	3	4	2	3	3	2	2	2	2	2	4	-0.0795
CD4_TCM	ENSG00000166710	15:44768654:C:CATATATATATATATATATATATATATATATATATAT	28	4	-0.0505211	0.012695	6.90294e-05		2	2	2	2	2	2	2	2	2	4	2	2	2	3	2	2	2	2	2	3	2	2	2	2	2	2	2	4
CD4_TCM	ENSG00000166716	15:84764909:TG:T	27	14	0.0479516	0.00841031	1.1874e-08		3	3	3	2	2	3	3	2	2	3	3	3	2	3	2	2	2	2	3	2	3	3	3	1	2	2	2	3
CD4_TCM	ENSG00000166734	15:44260003:A:AAAATAAATAAATAAATAAAT	27	6	-0.0264971	0.00745724	0.000380575		3	2	2	2	2	2	2	2	2	3	2	2	2	4	2	2	2	2	2	2	3	3	2	1	2	2	2	4
CD4_TCM	ENSG00000166762	15:43542666:G:T	28	18	-0.126008	0.0164953	2.18892e-14		3	4	3	4	2	4	2	2	2	3	4	4	2	4	4	2	4	4	4	2	4	4	3	4	2	2	2	4
CD4_TCM	ENSG00000166794	15:64222437:CA:C	27	4	0.0437615	0.0135235	0.00121232		3	2	2	2	2	2	2	2	2	3	3	2	2	2	2	2	2	2	2	1	2	2	2	2	2	2	2	3
CD4_TCM	ENSG00000166839	15:64895021:T:C	27	24	-0.538539	0.0149134	1.52498e-285		4	4	4	3	4	4	4	4	2	4	4	3	3	4	3	3	4	4	4	4	3	1	3	2	3	4	2	4
CD4_TCM	ENSG00000166855	15:65059316:C:T	28	2	0.0699271	0.0206958	0.000728035		2	3	2	2	2	2	2	2	2	2	2	2	2	2	2	2	2	2	2	2	2	2	2	2	2	2	2	3
CD4_TCM	ENSG00000166887	15:42283397:C:T	28	5	-0.0272964	0.00802987	0.000675433		3	2	2	2	2	2	2	2	2	2	2	2	2	2	2	2	3	2	2	2	3	2	2	2	2	3	2	3
CD4_TCM	ENSG00000166912	15:30896310:CAAAAAAAAAAAA:C	28	15	0.0733731	0.00567037	2.68532e-38		3	4	4	4	2	2	3	2	2	4	3	4	2	3	2	2	3	5	4	2	4	2	2	4	2	2	2	5
CD4_TCM	ENSG00000166938	15:66280354:A:G	28	18	0.234871	0.0122556	7.33806e-82		4	4	4	3	2	4	4	2	2	4	4	4	2	4	4	2	4	4	4	2	3	3	3	2	2	2	2	4
CD4_TCM	ENSG00000166949	15:67121286:G:A	28	17	-0.134185	0.0190235	1.74264e-12		3	4	4	3	2	4	4	2	2	4	3	4	2	4	3	2	3	3	4	2	3	3	2	2	2	2	2	4
CD4_TCM	ENSG00000166963	15:43495495:T:TCACA	13	4	0.0854291	0.026575	0.00130607		2	2	1	1	2	1	1	1	2	1	2	3	2	1	3	2	1	1	1	1	1	1	1	3	1	2	2	3
CD4_TCM	ENSG00000166965	15:91005371:G:A	27	10	0.134314	0.0175495	1.95729e-14		4	2	2	2	2	2	2	2	2	3	3	3	2	3	1	2	3	4	3	2	3	2	2	2	2	2	2	4
CD4_TCM	ENSG00000167004	15:43777964:A:AT	28	4	-0.0640458	0.0197482	0.00118227		3	2	2	2	2	2	2	2	2	2	2	2	2	3	2	2	2	2	2	2	3	2	2	2	2	2	2	3
CD4_TCM	ENSG00000167196	15:75878427:A:AC	28	8	0.0432397	0.010286	2.62543e-05		3	4	2	2	2	2	2	2	2	3	3	2	2	3	2	2	3	2	2	2	3	2	2	2	2	2	2	4
CD4_TCM	ENSG00000167202	15:78062783:C:A	27	16	-0.0810581	0.00518536	4.39987e-55		4	3	3	3	2	3	3	2	2	3	3	3	2	3	1	3	3	3	3	2	2	3	2	2	2	2	2	4
CD4_TCM	ENSG00000168781	15:43457671:CAA:C	27	1	0.0901262	0.0304413	0.00306982		2	2	2	1	2	2	2	2	2	2	2	2	2	2	2	2	2	2	2	2	2	2	2	2	2	2	2	2
CD4_TCM	ENSG00000168803	15:43336444:AGTAAT:A	28	21	-0.20638	0.0129783	6.14112e-57		3	4	3	3	2	4	3	2	2	3	4	3	2	3	3	3	3	3	3	3	3	3	3	2	4	2	2	4
CD4_TCM	ENSG00000168806	15:43310834:G:A	19	7	-0.163688	0.0233465	2.36212e-12		4	1	1	2	2	1	4	2	2	1	3	4	3	1	2	2	1	1	2	2	1	1	2	2	3	2	2	4
CD4_TCM	ENSG00000168904	15:99310514:T:A	28	15	0.10697	0.010161	6.44915e-26		3	3	2	3	2	3	3	2	2	3	3	3	2	3	2	2	3	3	3	2	3	3	2	2	2	2	2	3
CD4_TCM	ENSG00000169018	15:68251967:CT:C	28	5	-0.0220226	0.0067076	0.00102628		3	2	2	2	2	2	2	2	2	2	2	2	2	3	2	2	2	3	2	2	3	2	2	2	2	2	2	3
CD4_TCM	ENSG00000169032	15:66385835:T:C	27	18	-0.108817	0.00646421	1.37855e-63		3	3	4	4	2	4	4	3	2	4	3	3	2	4	2	2	4	3	4	2	1	3	3	3	2	2	2	4
CD4_TCM	ENSG00000169118	15:64355987:C:T	27	17	-0.114144	0.00837605	2.753e-42		4	4	4	4	2	4	4	2	2	4	3	4	2	4	1	2	4	4	4	2	4	4	4	2	2	2	2	4	-0.54345
CD4_TCM	ENSG00000169371	15:75633251:G:A	27	10	0.0396835	0.00914024	1.41434e-05		3	3	2	1	2	2	3	2	2	2	3	2	2	3	2	2	2	3	3	2	3	3	2	2	2	2	2	3
CD4_TCM	ENSG00000169375	15:75393741:T:G	28	5	0.0188351	0.00401776	2.75948e-06		2	3	2	2	2	2	3	2	2	2	2	2	2	3	2	2	2	2	2	2	2	2	3	2	2	2	2	3
CD4_TCM	ENSG00000169410	15:75494131:CATAT:C	28	8	0.0263552	0.00571728	4.03168e-06		5	2	2	2	2	2	2	2	2	3	3	3	2	5	2	2	2	3	4	2	2	2	2	2	2	2	2	5
CD4_TCM	ENSG00000169609	15:83003074:C:A	28	20	0.0843009	0.00642453	2.47288e-39		4	3	3	4	2	3	3	2	2	3	3	4	2	3	3	3	3	3	3	2	3	3	3	3	2	2	2	4
CD4_TCM	ENSG00000169612	15:82931536:T:TA	27	10	-0.12486	0.0327301	0.000136275		3	3	2	1	2	3	2	2	2	3	2	2	2	3	2	2	3	3	2	2	4	3	2	2	2	2	2	4
CD4_TCM	ENSG00000169752	15:76066714:C:T	28	7	-0.0457356	0.0124525	0.000239904		3	3	2	2	2	2	2	2	2	3	2	2	2	3	2	2	3	2	2	2	3	2	2	2	2	2	2	3
CD4_TCM	ENSG00000169758	15:76243402:C:T	28	8	-0.0919929	0.0226503	4.87692e-05		3	2	2	2	2	2	2	2	2	3	3	2	2	3	3	2	3	2	2	2	2	3	2	2	2	2	2	3
CD4_TCM	ENSG00000169783	15:77884469:T:TA	27	7	0.527527	0.155846	0.000711987		4	2	2	2	2	2	2	2	2	3	4	2	2	4	2	2	4	4	2	2	1	2	2	2	2	2	2	4
CD4_TCM	ENSG00000169857	15:34053319:A:AATAT	28	9	0.0527103	0.0125382	2.62278e-05		3	2	2	2	2	2	2	2	2	3	3	2	2	3	2	2	3	2	2	2	3	3	2	2	2	3	2	3
CD4_TCM	ENSG00000169918	15:31725751:G:T	28	7	-0.108318	0.0297916	0.000277047		3	2	2	2	2	2	2	2	2	3	2	2	2	2	3	2	3	2	2	3	2	3	2	2	2	2	2	3
CD4_TCM	ENSG00000169926	15:31368596:G:T	27	14	0.0383993	0.00654511	4.44088e-09		3	3	3	2	2	3	3	2	2	3	3	3	2	3	3	1	2	2	2	3	3	3	2	2	2	2	2	3
CD4_TCM	ENSG00000170113	15:22788307:CTG:C	27	13	-0.252245	0.0252454	1.65698e-23		3	3	3	4	2	2	3	2	2	4	3	3	2	3	2	2	3	2	4	2	3	1	2	2	2	2	2	4
CD4_TCM	ENSG00000170236	15:50523175:C:CTTT	28	8	0.0676612	0.013751	8.63373e-07		3	3	2	2	2	2	2	2	2	4	3	2	2	4	2	2	3	2	2	2	2	4	2	2	2	2	2	4
CD4_TCM	ENSG00000170776	15:85661902:G:GA	28	18	-0.0303691	0.00329935	3.43025e-20		3	3	3	3	2	3	4	2	2	3	3	3	2	3	2	2	3	3	3	3	3	3	3	2	2	2	2	4
CD4_TCM	ENSG00000171262	15:38493179:C:CTT	28	10	0.0410567	0.00690481	2.74603e-09		4	4	2	3	2	3	2	2	2	4	3	3	2	3	2	2	3	2	2	2	2	2	2	2	2	2	2	4
CD4_TCM	ENSG00000171763	15:45409715:A:T	28	19	0.149959	0.0109156	6.00496e-43		3	3	3	3	2	3	3	2	2	3	3	3	2	3	2	2	3	3	3	3	3	3	3	3	2	2	2	3
CD4_TCM	ENSG00000171877	15:44012761:GT:G	25	4	0.170868	0.0442755	0.000113759		2	2	2	2	2	2	2	2	2	2	2	3	2	2	2	2	2	1	2	2	1	1	3	2	2	2	3	3
CD4_TCM	ENSG00000171914	15:62382904:G:GT	26	7	-0.147508	0.0196629	6.29322e-14		1	3	2	1	2	2	2	2	2	3	2	3	2	4	2	2	3	2	2	2	2	3	2	2	2	2	2	4
CD4_TCM	ENSG00000172183	15:88621350:C:G	28	16	-0.077904	0.0149525	1.88746e-07		3	2	3	3	2	3	2	2	2	3	3	3	2	3	3	2	3	3	2	2	3	3	3	3	2	2	2	3
CD4_TCM	ENSG00000172345	15:81323836:C:CT	27	12	0.117602	0.0282105	3.06312e-05		4	2	4	2	2	2	1	2	2	3	3	2	2	3	2	2	3	3	3	2	3	3	2	2	2	3	2	4
CD4_TCM	ENSG00000172349	15:81303346:AT:A	27	13	0.064658	0.0148841	1.39848e-05		4	2	2	2	2	2	4	2	1	3	4	2	2	3	2	2	3	3	3	3	3	3	2	3	2	2	2	4
CD4_TCM	ENSG00000172575	15:38530591:C:A	28	15	0.0402286	0.00786319	3.11965e-07		3	3	3	3	2	3	3	2	2	3	3	3	2	3	3	2	3	3	3	2	2	2	2	2	2	2	2	3
CD4_TCM	ENSG00000173517	15:77420624:T:TAA	28	16	0.299014	0.0133724	9.53827e-111		4	4	3	4	2	3	3	3	2	3	4	3	2	3	3	2	3	4	2	2	2	3	2	2	2	2	2	4
CD4_TCM	ENSG00000173575	15:93024634:A:C	28	11	-0.0160538	0.00290859	3.40082e-08		4	5	2	3	2	2	2	2	2	3	2	3	2	3	2	2	2	2	3	2	3	3	3	2	2	2	2	5
CD4_TCM	ENSG00000174171	15:41892485:G:A	21	13	0.681032	0.0379022	3.46122e-72		3	4	4	4	2	3	3	2	2	4	3	3	2	4	1	2	1	3	3	2	1	1	2	1	2	1	1	4
CD4_TCM	ENSG00000174197	15:41657339:CT:C	28	3	0.0222001	0.00607421	0.000257371		3	2	2	2	2	2	2	2	2	2	2	2	2	2	2	2	3	2	2	2	2	2	2	2	2	2	2	3
CD4_TCM	ENSG00000174442	15:66587225:T:TTCCTTCTCTTCCTCCTTCTCCTCC	28	6	-0.107791	0.0295386	0.00026311		3	2	2	2	2	2	2	2	2	3	3	2	2	3	2	2	3	2	2	2	2	2	2	2	2	2	2	3
CD4_TCM	ENSG00000174444	15:66470091:CTTGT:C	27	9	-0.0797317	0.0159962	6.21485e-07		4	3	2	4	2	2	1	2	2	3	4	4	2	3	2	2	3	2	2	2	2	2	2	2	2	2	2	4
CD4_TCM	ENSG00000174446	15:66535402:G:A	27	8	-0.0305138	0.00670763	5.38709e-06		3	3	3	2	2	2	2	2	2	3	2	2	2	3	2	2	2	2	2	2	3	3	2	1	2	2	2	3
CD4_TCM	ENSG00000174485	15:65569247:C:CA	28	18	-0.0341508	0.00779006	1.16577e-05		3	3	3	3	2	3	3	2	2	3	3	3	2	3	3	4	4	4	2	2	3	3	3	2	2	2	2	4
CD4_TCM	ENSG00000175265	15:34521400:G:A	28	27	0.171756	0.0110044	6.42984e-55		4	4	4	4	2	4	4	4	3	4	4	4	3	4	4	3	4	4	4	3	3	3	3	3	3	3	3	4
CD4_TCM	ENSG00000175779	15:38712536:A:G	23	9	-0.0724187	0.0117478	7.07393e-10		1	3	3	3	2	3	3	2	2	3	2	3	2	3	2	2	2	2	2	2	1	1	2	1	1	2	2	3
CD4_TCM	ENSG00000176371	15:84624945:C:T	27	11	-0.066172	0.0121881	5.65958e-08		3	2	3	2	2	2	2	2	2	3	3	2	2	3	1	2	3	3	3	2	3	3	2	2	2	2	2	3
CD4_TCM	ENSG00000176454	15:34371790:G:GGAGA	28	10	-0.0346593	0.00795129	1.30688e-05		3	3	3	3	2	3	2	2	2	3	2	2	2	3	2	2	2	3	2	2	3	2	2	2	2	2	2	3
CD4_TCM	ENSG00000176463	15:92174324:T:C	27	10	0.0237391	0.00473232	5.26546e-07		3	2	2	2	2	2	2	2	2	3	3	3	2	3	3	2	3	2	2	1	3	3	2	2	2	2	2	3
CD4_TCM	ENSG00000177082	15:84655131:G:T	28	16	-0.0524169	0.0047304	1.55393e-28		3	3	3	3	2	3	3	2	2	3	3	3	2	3	2	2	3	3	3	2	3	3	2	2	2	2	2	3
CD4_TCM	ENSG00000177971	15:75635851:T:G	28	16	-0.0657391	0.00635077	4.1257e-25		4	4	3	4	2	3	4	2	2	4	4	3	2	4	2	2	4	4	4	3	2	4	2	2	2	2	2	4
CD4_TCM	ENSG00000178741	15:74914345:T:TTTC	28	7	0.0211144	0.00588609	0.000334291		2	3	2	2	2	2	2	2	2	3	2	3	2	3	2	2	2	2	3	2	2	3	2	2	2	2	2	3
CD4_TCM	ENSG00000178761	15:74969021:A:ATT	27	9	-0.0273728	0.00628832	1.34314e-05		3	3	2	2	2	2	1	2	2	3	2	3	2	3	2	2	3	3	2	2	2	3	2	2	2	2	2	3
CD4_TCM	ENSG00000178802	15:74898349:A:G	26	16	0.0687105	0.0074506	2.91218e-20		4	4	2	3	2	3	2	2	1	3	3	3	2	3	3	2	3	4	4	1	3	2	3	3	2	2	2	4
CD4_TCM	ENSG00000179335	15:74532447:C:CA	27	7	-0.0764632	0.0243783	0.0017096		3	3	2	2	2	2	3	2	2	3	3	2	2	3	2	2	2	2	2	2	2	2	2	1	2	2	2	3
CD4_TCM	ENSG00000179361	15:74526727:A:AAAATAAATAAAT	28	11	-0.0793181	0.00907953	2.41657e-18		4	4	3	3	2	2	2	2	2	3	4	4	2	4	2	2	3	2	2	2	2	2	2	4	2	2	2	4
CD4_TCM	ENSG00000179455	15:23495446:A:G	12	3	0.0903358	0.0230334	8.78387e-05		2	2	1	2	2	1	1	2	1	1	4	4	2	1	1	2	1	1	1	2	1	1	1	1	1	2	1	4
CD4_TCM	ENSG00000179523	15:44431083:A:G	27	5	0.0756897	0.0178945	2.33917e-05		4	2	2	2	2	2	2	2	2	4	2	3	2	4	2	2	2	2	2	2	2	2	2	1	2	2	2	4
CD4_TCM	ENSG00000180953	15:79914169:T:TTAATC	28	20	-0.174382	0.00860605	2.74484e-91		4	4	4	4	2	4	4	2	2	4	4	4	2	4	3	4	4	4	4	2	3	3	4	2	2	3	2	4
CD4_TCM	ENSG00000180979	15:42569369:A:G	28	23	0.203224	0.00874984	2.48906e-119		3	3	3	3	2	3	3	2	2	3	3	4	2	3	3	3	3	3	3	3	3	3	3	3	3	3	2	4
CD4_TCM	ENSG00000181026	15:88629905:A:C	28	10	0.0852475	0.0094753	2.32373e-19		3	4	2	2	2	2	2	2	2	3	3	4	2	3	2	2	3	2	3	2	2	3	2	2	2	2	2	4
CD4_TCM	ENSG00000181827	15:56106754:A:T	28	18	-0.121573	0.00633823	5.34756e-82		4	4	3	3	2	4	3	2	2	3	4	4	2	3	3	2	3	4	4	2	3	3	3	2	2	2	2	4
CD4_TCM	ENSG00000181991	15:88430991:A:G	28	2	-0.0677085	0.0168286	5.73608e-05		2	2	2	2	2	2	2	2	2	2	2	2	2	2	2	2	3	2	2	2	2	2	2	2	2	2	2	3
CD4_TCM	ENSG00000182054	15:90097766:C:T	27	18	-0.0585314	0.00503079	2.74774e-31		3	4	3	3	2	3	1	4	2	4	3	3	2	4	2	2	3	4	4	2	5	5	5	5	2	2	2	5
CD4_TCM	ENSG00000182117	15:34337197:G:T	28	19	0.231269	0.0332384	3.45362e-12		3	4	4	4	2	3	3	2	2	4	4	4	2	4	3	2	3	3	3	2	3	3	3	3	2	2	2	4
CD4_TCM	ENSG00000182253	15:99107950:TG:T	12	11	-0.796554	0.0301752	1.4584e-153		4	4	4	1	2	4	3	1	1	4	1	4	4	1	1	3	1	1	1	3	1	1	1	1	1	1	1	4
CD4_TCM	ENSG00000182405	15:34027840:AAAC:A	28	6	-0.0342323	0.00989135	0.000538514		3	2	2	3	2	2	2	2	2	3	2	2	2	3	2	2	2	2	2	2	3	2	2	2	2	2	2	3
CD4_TCM	ENSG00000182718	15:60399239:G:C	27	22	-0.09386	0.00707784	3.89102e-40		4	4	3	4	3	4	3	2	2	3	3	4	2	3	3	4	4	3	5	2	3	3	3	1	3	3	2	5
CD4_TCM	ENSG00000182768	15:90272055:T:C	28	14	0.0866544	0.0104358	1.01052e-16		4	3	2	2	2	2	3	2	2	3	3	2	2	3	3	2	3	3	3	2	3	3	3	2	2	2	2	4
CD4_TCM	ENSG00000182774	15:82538000:C:G	28	20	-0.111774	0.00662682	7.87608e-64		4	4	4	4	2	4	4	4	2	4	4	4	2	4	4	2	4	4	4	2	4	4	4	2	2	4	2	4
CD4_TCM	ENSG00000183060	15:99733402:G:C	28	14	-0.119897	0.00985541	4.74099e-34		4	4	4	2	2	4	3	2	2	4	2	4	2	4	2	2	4	4	4	2	3	4	2	2	2	2	2	4	0.0348
CD4_TCM	ENSG00000183208	15:90278231:C:CTT	27	7	-0.0876446	0.0152006	8.1245e-09		3	2	2	2	2	2	1	2	2	3	2	2	2	3	2	2	3	3	3	2	2	2	2	2	2	2	2	3
CD4_TCM	ENSG00000183324	15:73457065:CT:C	23	4	0.207893	0.0621252	0.000818834		1	1	3	2	2	2	1	2	2	3	2	2	2	2	1	2	2	3	2	2	1	2	2	2	2	2	2	3
CD4_TCM	ENSG00000183475	15:100699029:TAG:T	28	3	0.0825729	0.0210775	8.94421e-05		2	2	2	2	2	2	2	2	2	2	2	2	2	3	2	2	2	3	2	2	2	2	2	2	2	2	2	3
CD4_TCM	ENSG00000183655	15:85703842:CA:C	28	7	-0.0593464	0.0108618	4.66062e-08		3	2	2	2	2	2	3	2	2	3	3	2	2	3	2	2	2	2	2	2	2	2	3	2	2	2	2	3
CD4_TCM	ENSG00000184056	15:91019138:T:G	27	9	-0.0352612	0.00762396	3.74506e-06		4	3	2	1	2	2	2	2	2	3	3	3	2	3	3	2	2	3	2	2	2	2	2	2	2	2	2	4
CD4_TCM	ENSG00000184277	15:101661000:T:C	28	13	0.0518461	0.00806845	1.31199e-10		2	3	3	3	2	4	2	2	2	4	2	4	2	3	2	2	3	3	2	2	3	3	4	2	2	2	2	4
CD4_TCM	ENSG00000184984	15:34073986:CTTCTTTTTTT:C	28	10	-0.0582941	0.0090208	1.03199e-10		4	3	2	2	2	2	3	2	2	3	2	2	2	3	3	2	3	3	2	2	2	3	2	2	2	2	2	4
CD4_TCM	ENSG00000185043	15:90234089:G:A	28	24	-0.135586	0.00726743	1.11366e-77		4	3	4	3	2	4	4	4	2	4	4	4	3	3	3	3	3	3	3	2	3	3	3	4	3	4	2	4	0.0067
CD4_TCM	ENSG00000185088	15:63088108:G:GA	27	9	0.0231158	0.00554111	3.02349e-05		4	2	2	1	2	3	2	2	2	3	3	3	2	3	2	2	3	3	2	2	2	2	2	2	2	2	2	4
CD4_TCM	ENSG00000185418	15:101716925:C:G	28	14	-0.0323654	0.00449083	5.71952e-13		4	3	3	3	2	2	2	2	2	4	4	3	2	4	2	2	3	3	3	2	3	4	2	2	2	2	2	4
CD4_TCM	ENSG00000185442	15:92779291:G:C	27	9	-0.0444537	0.00831254	8.90362e-08		3	2	2	2	2	2	2	2	2	2	3	2	2	3	2	2	3	3	2	2	3	3	3	1	2	2	2	3
CD4_TCM	ENSG00000185787	15:78912018:G:C	28	15	-0.0281711	0.00481002	4.72009e-09		3	3	4	3	3	4	3	2	2	3	3	3	2	3	2	4	3	2	2	2	2	4	2	2	2	2	2	4
CD4_TCM	ENSG00000185880	15:44739724:G:A	27	14	0.126097	0.0174232	4.57636e-13		4	3	2	4	2	3	2	4	2	4	4	3	2	3	1	2	3	2	3	2	3	3	2	2	2	2	2	4
CD4_TCM	ENSG00000186073	15:36554674:A:G	28	11	0.0531586	0.0127612	3.10461e-05		2	2	2	2	2	2	2	2	2	3	3	3	2	3	3	3	3	2	2	2	3	3	3	2	2	2	2	3
CD4_TCM	ENSG00000187446	15:41168704:A:G	28	4	-0.0193181	0.005795	0.000857377		2	2	2	2	2	2	2	2	2	3	2	2	2	3	2	2	3	2	2	2	2	2	2	2	2	2	2	3
CD4_TCM	ENSG00000188266	15:78510244:G:A	8	3	0.148549	0.0155214	1.06311e-21		3	1	1	3	2	1	1	1	1	1	2	1	1	1	1	1	1	1	1	2	1	1	1	1	2	2	1	3
CD4_TCM	ENSG00000188659	15:82201698:CAAAA:C	23	23	1.06295	0.052556	5.88965e-91		4	1	1	1	4	4	3	4	4	3	4	4	4	4	4	4	3	4	3	4	1	1	4	4	3	3	4	4
CD4_TCM	ENSG00000189227	15:67539349:G:A	27	14	-0.110956	0.0100932	4.12276e-28		3	4	2	4	2	2	3	2	2	3	4	3	2	2	2	2	4	3	4	1	3	3	2	3	2	2	2	4
CD4_TCM	ENSG00000196547	15:90912872:T:C	27	11	-0.0514868	0.00816793	2.90923e-10		3	3	3	2	2	2	4	2	2	4	2	3	2	3	1	2	3	2	2	2	3	3	2	2	2	2	2	4
CD4_TCM	ENSG00000197299	15:90769994:A:G	28	4	0.0394851	0.0096848	4.56175e-05		2	2	2	2	2	2	2	2	2	2	2	2	2	2	2	2	2	2	3	2	3	3	2	2	2	2	2	3
CD4_TCM	ENSG00000197361	15:63647278:G:GA	28	13	-0.119761	0.0131679	9.4641e-20		3	4	3	3	2	2	2	2	2	4	4	4	2	3	2	2	4	4	3	2	2	4	2	2	2	2	2	4
CD4_TCM	ENSG00000197535	15:52523998:C:T	28	19	0.0593624	0.00517575	1.88086e-30		3	3	3	3	2	3	3	2	2	3	2	3	2	3	3	3	3	4	3	3	3	3	3	2	2	2	2	4
CD4_TCM	ENSG00000197696	15:84643921:T:C	26	19	-0.162985	0.0135373	2.1974e-33		4	4	4	3	4	4	4	2	2	4	4	3	2	4	4	2	3	3	4	2	3	1	3	1	2	3	2	4
CD4_TCM	ENSG00000197978	15:82471910:G:A	25	17	-0.346555	0.0329268	6.62573e-26		3	3	3	1	3	3	3	2	2	3	3	4	2	3	4	2	3	3	3	3	1	1	3	2	2	2	2	4
CD4_TCM	ENSG00000198146	15:34895159:C:CAAAAAA	27	6	-0.0675709	0.0182316	0.000210349		3	3	2	2	2	2	2	2	2	2	3	2	2	3	2	2	3	2	2	1	2	2	2	2	2	2	2	3
CD4_TCM	ENSG00000198690	15:30823506:G:C	27	24	-0.299559	0.00997364	3.41996e-198		4	3	5	3	3	3	4	4	2	3	3	4	3	4	4	1	3	3	3	3	4	4	4	4	2	5	2	5
CD4_TCM	ENSG00000198826	15:32618904:T:C	27	18	-0.321564	0.0153172	7.50359e-98		4	3	3	3	2	4	4	2	1	4	3	3	2	4	4	4	3	3	3	2	3	2	4	2	2	2	2	4
CD4_TCM	ENSG00000198901	15:90985645:G:A	28	16	-0.112147	0.0127312	1.26436e-18		3	4	3	4	2	2	3	4	2	3	3	3	2	3	2	3	3	3	3	2	3	2	2	2	2	2	2	4
CD4_TCM	ENSG00000206190	15:25812475:G:T	28	19	-0.214217	0.00936073	6.60723e-116		4	3	3	3	2	3	3	2	2	3	3	4	2	3	3	2	3	2	3	2	3	3	3	3	2	3	2	4
CD4_TCM	ENSG00000214013	15:42238749:C:CTT	28	5	0.0304637	0.00677795	6.97258e-06		3	2	2	2	2	2	2	2	2	4	2	2	2	3	2	2	2	3	2	2	2	2	2	2	2	2	2	4
CD4_TCM	ENSG00000215252	15:34580595:G:A	28	28	-0.303209	0.0121791	8.24226e-137		3	3	3	3	3	3	3	4	3	3	4	3	3	3	3	3	3	4	3	3	4	3	3	3	3	3	3	4
CD4_TCM	ENSG00000224078	15:25072449:T:TCACACACACACA	28	5	-0.0520709	0.0123771	2.58723e-05		4	2	2	2	2	2	2	2	2	2	3	2	2	2	2	2	2	2	2	2	3	3	2	2	2	2	2	4
CD4_TCM	ENSG00000225973	15:55289150:T:C	28	17	0.17217	0.0131995	6.90516e-39		3	4	4	4	2	3	3	2	2	4	4	4	2	3	4	2	4	4	4	2	4	3	2	2	2	2	2	4
CD4_TCM	ENSG00000229474	15:44710916:C:G	27	16	-0.181429	0.0181385	1.48699e-23		3	3	3	3	2	3	3	2	2	3	3	3	2	3	3	2	4	3	3	1	3	2	2	2	2	2	2	4	-0.0408
CD4_TCM	ENSG00000241839	15:64887337:CT:C	26	9	0.0583489	0.0142522	4.23944e-05		1	3	2	2	2	2	2	2	2	3	1	3	2	3	2	2	3	3	3	2	3	2	2	2	2	2	2	3
CD4_TCM	ENSG00000243708	15:41843102:A:ATGGAG	28	6	0.0773757	0.0120076	1.16459e-10		4	2	2	2	2	2	2	2	2	3	3	2	2	4	2	2	2	3	2	2	2	2	2	2	2	2	2	4
CD4_TCM	ENSG00000243789	15:41836370:C:G	28	15	0.103488	0.00834996	2.82216e-35		4	4	3	4	2	3	3	2	2	3	3	3	2	3	2	2	3	3	2	2	3	3	2	2	2	2	2	4
CD4_TCM	ENSG00000244879	15:50356142:T:C	27	27	0.427932	0.0120586	7.56841e-276		4	4	4	4	3	4	1	4	3	4	4	4	4	4	4	3	4	4	4	4	4	4	4	4	4	4	3	4
CD4_TCM	ENSG00000245534	15:60590175:A:ATCTCTCTCTC	27	17	-0.0484403	0.011646	3.19103e-05		3	3	3	3	2	3	1	2	2	3	2	2	2	3	3	2	3	3	3	2	3	3	3	2	3	3	2	3
CD4_TCM	ENSG00000245750	15:69688204:T:C	25	9	0.0646101	0.0152957	2.39923e-05		1	2	2	2	2	3	2	3	2	3	2	2	2	3	2	3	1	3	1	2	3	3	2	2	2	2	2	3
CD4_TCM	ENSG00000245849	15:40710269:A:G	28	17	0.0651295	0.00623358	1.49393e-25		4	4	3	3	2	4	3	2	2	4	3	4	3	4	3	2	3	2	3	2	4	4	2	2	2	2	2	4
CD4_TCM	ENSG00000246740	15:41963599:C:CA	16	1	-0.237093	0.0574455	3.67102e-05		2	2	1	2	2	1	2	2	1	1	2	2	2	1	2	2	1	1	1	2	1	1	2	1	2	1	2	2
CD4_TCM	ENSG00000246922	15:65119371:C:G	28	18	0.552244	0.0306732	1.80864e-72		4	4	3	4	2	3	4	2	2	4	4	4	2	4	4	2	4	4	4	3	4	4	2	2	2	2	2	4
CD4_TCM	ENSG00000247240	15:74604600:G:A	28	6	-0.0495627	0.00954631	2.08251e-07		3	2	2	2	2	2	2	2	2	3	3	2	2	2	2	2	3	2	3	2	2	2	2	2	2	2	2	3
CD4_TCM	ENSG00000247556	15:41378944:G:GTT	27	19	0.0603728	0.00854745	1.62646e-12		3	3	3	3	2	3	2	2	2	3	4	3	2	3	3	3	3	3	3	2	3	3	3	1	3	2	2	4
CD4_TCM	ENSG00000247728	15:30625094:G:A	22	6	0.271037	0.0460338	3.91414e-09		4	1	1	3	2	2	1	2	2	1	2	1	2	3	2	2	1	3	2	2	4	2	2	2	2	2	2	4
CD4_TCM	ENSG00000247982	15:57302735:A:T	28	8	-0.0764529	0.0131157	5.57236e-09		3	2	2	2	2	2	2	2	2	5	2	2	2	3	2	2	3	3	3	2	2	3	2	2	2	2	2	5
CD4_TCM	ENSG00000248079	15:35608706:G:C	25	5	-0.124582	0.0299434	3.17438e-05		3	2	1	3	2	2	2	2	2	2	2	2	2	1	2	2	3	2	2	1	3	2	2	2	2	2	2	3
CD4_TCM	ENSG00000248508	15:40039346:TCA:T	28	19	0.100292	0.00801922	6.87815e-36		3	3	3	3	2	3	3	2	2	4	3	4	2	4	2	3	4	4	2	4	4	3	4	3	2	2	2	4
CD4_TCM	ENSG00000255529	15:57729903:C:T	28	7	0.0678439	0.0131821	2.65137e-07		3	2	2	2	2	2	2	2	2	2	3	3	2	2	2	2	3	2	2	2	4	4	2	2	2	2	2	4
CD4_TCM	ENSG00000258484	15:68788217:T:C	28	2	0.225658	0.0585809	0.000117118		3	2	2	2	2	2	2	2	2	2	2	2	2	2	2	2	2	2	2	2	2	2	2	2	2	2	2	3
CD4_TCM	ENSG00000258551	15:91485843:C:T	10	8	-0.661889	0.0248515	2.75893e-156		3	3	1	3	2	3	3	1	1	1	3	4	2	1	1	1	1	1	1	1	1	1	1	1	1	1	1	4
CD4_TCM	ENSG00000258725	15:90965985:C:A	27	12	-0.131049	0.0178123	1.87795e-13		3	2	3	2	2	2	2	2	2	3	4	3	2	3	2	2	3	3	2	2	3	3	3	1	2	2	2	4
CD4_TCM	ENSG00000259177	15:90380369:CA:C	28	7	0.0863638	0.0142914	1.51213e-09		3	2	2	2	2	2	2	2	2	3	2	2	2	3	2	2	3	3	2	2	2	3	2	2	2	2	2	3
CD4_TCM	ENSG00000259201	15:51872600:G:GTTTT	27	1	-0.0311729	0.011091	0.00494438		2	2	2	1	2	2	2	2	2	2	2	2	2	2	2	2	2	2	2	2	2	2	2	2	2	2	2	2
CD4_TCM	ENSG00000259202	15:67141933:T:C	24	5	0.0970348	0.0226515	1.83722e-05		1	2	2	2	2	2	1	2	2	2	1	2	2	3	2	2	2	4	2	1	3	3	2	2	2	2	2	4
CD4_TCM	ENSG00000259215	15:69458484:C:CT	15	2	-0.105976	0.0239141	9.35712e-06		3	2	1	2	2	2	2	2	1	2	2	2	2	1	1	2	1	1	1	2	1	1	1	1	2	1	1	3
CD4_TCM	ENSG00000259248	15:63560853:G:A	28	19	0.0394014	0.00562948	2.57567e-12		3	4	4	4	2	3	3	2	2	4	4	4	2	3	3	2	3	4	4	2	4	3	4	2	3	2	2	4
CD4_TCM	ENSG00000259250	15:58498451:G:A	26	16	0.386262	0.0363325	2.13085e-26		3	3	3	4	2	3	3	2	2	4	4	3	2	3	4	1	3	3	3	2	1	3	2	2	2	2	2	4
CD4_TCM	ENSG00000259291	15:90043123:C:T	27	3	0.149321	0.043737	0.000640028		3	2	2	2	2	2	2	2	2	2	2	2	2	2	2	2	1	2	2	2	3	2	2	2	2	2	2	3
CD4_TCM	ENSG00000259336	15:35241692:C:T	20	5	0.0823656	0.0155942	1.27919e-07		4	1	1	3	2	1	1	2	2	1	3	2	2	1	2	2	3	2	2	2	1	1	2	2	2	2	2	4
CD4_TCM	ENSG00000259343	15:81324351:G:A	24	5	-0.127439	0.0315886	5.47595e-05		2	2	1	2	2	2	2	2	2	4	2	2	2	1	3	2	3	3	2	2	1	1	2	2	2	2	2	4
CD4_TCM	ENSG00000259363	15:99796124:T:A	28	25	0.129476	0.0064056	7.54033e-91		4	4	3	4	4	3	3	4	2	3	3	4	3	3	3	4	4	3	4	3	3	3	3	4	2	3	2	4
CD4_TCM	ENSG00000259367	15:85637836:A:G	28	17	-0.100827	0.00844503	7.38989e-33		3	4	4	3	2	4	4	2	2	3	3	4	2	4	4	3	3	3	3	2	3	2	2	2	2	2	2	4
CD4_TCM	ENSG00000259408	15:33857226:A:C	26	9	0.0684738	0.0166728	4.00977e-05		3	2	2	1	2	2	3	2	2	3	2	2	2	3	3	2	3	3	2	2	3	1	2	2	2	2	2	3
CD4_TCM	ENSG00000259442	15:82713350:G:A	28	8	-0.0766466	0.0164927	3.36296e-06		3	2	2	2	2	3	4	2	2	4	2	2	2	3	2	2	3	3	2	2	2	2	2	2	2	2	2	4
CD4_TCM	ENSG00000259448	15:31216478:G:C	23	6	-0.437202	0.061039	7.91261e-13		1	1	1	2	2	2	1	1	2	3	2	2	2	3	2	2	3	2	2	2	3	4	2	2	2	2	2	4
CD4_TCM	ENSG00000259463	15:41108591:C:CA	25	3	-0.195643	0.0607524	0.0012804		2	3	2	2	2	2	1	2	2	2	2	2	2	2	2	2	3	2	2	2	1	2	2	1	2	2	2	3
CD4_TCM	ENSG00000259468	15:34232794:G:T	25	13	-0.158557	0.0270399	4.52342e-09		3	2	4	3	3	3	1	2	2	3	4	3	2	3	1	2	3	3	3	2	2	2	2	1	2	2	2	4
CD4_TCM	ENSG00000259488	15:48384293:G:C	11	4	0.128249	0.020435	3.47505e-10		1	1	1	1	2	1	1	1	1	1	3	3	2	1	1	2	3	1	2	1	1	1	1	2	1	2	2	3
CD4_TCM	ENSG00000259519	15:45170645:CT:C	14	3	-0.0941372	0.0259165	0.000280879		3	2	1	1	1	1	2	1	1	1	3	2	1	1	1	2	2	2	1	1	1	1	2	2	2	2	2	3
CD4_TCM	ENSG00000259520	15:45260655:A:G	19	10	0.608803	0.0254621	2.40323e-126		4	1	1	4	2	1	1	3	2	1	4	3	2	4	4	2	1	4	1	2	1	1	4	2	2	2	2	4
CD4_TCM	ENSG00000259521	15:40967325:A:G	28	17	0.124114	0.0147117	3.2725e-17		3	4	5	3	2	4	2	2	2	4	3	3	2	4	4	2	4	3	3	2	4	4	3	2	2	2	2	5
CD4_TCM	ENSG00000259536	15:40563914:G:A	28	22	-0.271847	0.0116658	4.13783e-120		3	3	4	3	2	4	3	2	2	3	3	3	2	3	4	3	3	3	4	3	3	3	3	4	4	2	2	4
CD4_TCM	ENSG00000259539	15:45153830:T:C	28	9	-0.187362	0.0175154	1.0513e-26		4	4	2	2	2	4	3	2	2	4	2	2	2	4	2	2	4	2	2	2	4	2	2	2	2	2	2	4
CD4_TCM	ENSG00000259564	15:61914717:C:T	28	8	0.103103	0.0292429	0.000422282		2	3	2	2	2	2	2	2	2	2	2	2	2	3	2	2	3	3	2	2	3	2	3	3	2	2	2	3
CD4_TCM	ENSG00000259577	15:52180516:A:G	26	15	-0.244085	0.0138926	4.22963e-69		3	4	3	3	2	3	3	2	2	3	4	3	2	3	3	2	3	4	3	2	1	1	2	2	2	2	2	4
CD4_TCM	ENSG00000259589	15:63748961:CA:C	28	12	-0.0378906	0.00718596	1.34313e-07		3	3	2	3	2	2	2	2	2	3	3	3	2	3	2	2	3	2	3	2	2	3	3	2	2	2	2	3
CD4_TCM	ENSG00000259598	15:38614195:C:T	20	4	0.0652968	0.016362	6.58646e-05		2	2	2	2	2	2	2	2	2	3	2	2	2	3	2	2	1	2	3	2	1	1	1	1	1	1	1	3
CD4_TCM	ENSG00000259617	15:40942515:CGCTAACTATCTAGCTGCTTATCCTTAACCTCCCT:C	28	3	-0.0466958	0.0131941	0.00040142		2	2	2	2	2	2	2	2	2	3	2	2	2	3	2	2	2	2	2	2	2	2	2	2	2	2	2	3
CD4_TCM	ENSG00000259673	15:67441122:C:CAA	28	13	-0.0532109	0.0146654	0.000285248		3	2	3	2	2	3	2	2	2	3	2	2	2	3	3	2	3	3	3	2	3	3	3	2	2	2	2	3
CD4_TCM	ENSG00000259709	15:52177659:A:G	26	15	-0.185591	0.014643	8.19581e-37		4	3	3	3	2	3	4	2	2	3	3	4	2	3	3	2	3	3	3	2	1	1	2	2	2	2	2	4
CD4_TCM	ENSG00000259715	15:50356142:T:C	23	19	0.486329	0.0185933	8.39109e-151		4	3	1	3	2	3	4	3	3	1	4	3	2	1	3	2	3	3	3	2	1	1	3	3	3	3	3	4
CD4_TCM	ENSG00000259736	15:90623604:T:C	28	5	0.053064	0.0117608	6.42346e-06		4	2	2	2	2	3	2	2	2	3	2	2	2	2	2	2	3	2	2	2	2	2	2	2	2	2	2	4
CD4_TCM	ENSG00000259805	15:82973032:A:T	28	9	0.0497935	0.0112859	1.02415e-05		4	2	2	2	2	2	2	2	2	3	2	4	2	3	2	2	3	3	2	2	3	2	3	2	2	2	2	4
CD4_TCM	ENSG00000259986	15:83181209:C:T	21	14	0.747426	0.0410502	4.49078e-74		3	4	4	1	2	3	4	1	2	4	3	4	2	3	3	1	3	1	1	1	3	1	3	2	2	2	2	4
CD4_TCM	ENSG00000260274	15:75387501:GA:G	28	11	-0.0819316	0.0149084	3.89253e-08		3	2	2	3	2	2	3	2	2	3	3	3	2	3	2	2	3	2	3	2	2	3	2	2	2	2	2	3
CD4_TCM	ENSG00000260392	15:56619351:CTTTTTTTTTTTT:C	27	7	-0.0690374	0.0159596	1.52012e-05		3	2	2	2	2	2	1	2	2	2	3	2	2	3	2	2	4	2	3	2	2	2	2	3	2	2	2	4
CD4_TCM	ENSG00000260661	15:92158300:A:G	22	7	0.122798	0.020036	8.85161e-10		4	2	2	1	2	2	2	2	2	4	3	2	2	4	2	2	1	1	1	2	4	2	4	1	2	2	1	4
CD4_TCM	ENSG00000260773	15:66293569:C:A	28	7	0.19789	0.0314013	2.939e-10		4	2	2	2	2	2	2	2	2	4	3	3	2	4	2	2	3	2	2	2	2	2	2	2	2	2	2	4
CD4_TCM	ENSG00000260898	15:72700196:C:T	16	4	0.472286	0.0445851	3.21399e-26		1	1	1	1	2	1	3	1	1	1	1	1	2	1	1	2	4	2	4	2	2	2	2	2	2	2	2	4
CD4_TCM	ENSG00000260916	15:55396154:CA:C	28	17	-0.0262414	0.00450158	5.5637e-09		3	4	3	3	2	4	2	2	2	4	2	3	2	3	3	2	3	3	3	3	3	3	3	2	2	2	2	4
CD4_TCM	ENSG00000261002	15:42273390:C:A	28	1	0.0673759	0.016517	4.5193e-05		2	2	2	2	2	2	2	2	2	2	2	2	2	2	2	2	2	2	2	2	2	2	2	2	2	2	2	2
CD4_TCM	ENSG00000261064	15:32627832:C:T	28	21	0.206826	0.0148339	3.48236e-44		3	3	3	3	2	3	3	2	2	3	3	3	2	3	3	3	3	3	3	2	3	3	3	3	2	3	2	3
CD4_TCM	ENSG00000261183	15:40843815:A:G	11	1	0.0635322	0.0190498	0.000852831		1	2	1	1	1	1	1	1	1	1	1	2	1	1	1	1	2	2	2	2	1	1	2	1	2	2	2	2
CD4_TCM	ENSG00000261191	15:36647778:A:AT	26	7	0.127281	0.0330533	0.000117743		3	2	3	4	2	2	2	2	2	3	2	2	2	3	3	2	2	2	2	2	1	1	2	2	2	2	2	4
CD4_TCM	ENSG00000261351	15:66478402:A:ATATATATATACACACAGG	19	3	-0.163327	0.0291431	2.09081e-08		3	1	1	1	2	1	2	2	1	1	2	2	2	1	2	2	1	2	2	2	1	2	3	2	2	2	2	3
CD4_TCM	ENSG00000261460	15:72339800:C:A	27	7	0.0857943	0.0173379	7.48445e-07		2	4	2	2	2	2	2	2	2	4	2	2	2	4	1	2	3	2	2	2	3	3	2	2	2	2	2	4
CD4_TCM	ENSG00000261544	15:65785445:A:G	28	16	0.0893241	0.0117712	3.23918e-14		4	4	3	2	2	3	2	2	2	3	3	3	2	3	3	3	3	4	3	2	3	2	3	2	2	2	2	4
CD4_TCM	ENSG00000261684	15:42563410:C:CA	28	11	-0.0811327	0.0109619	1.34812e-13		3	2	2	3	2	2	3	2	2	3	3	2	2	3	2	2	3	2	3	2	3	2	3	2	2	2	2	3
CD4_TCM	ENSG00000261801	15:73928957:C:T	16	7	-0.0683434	0.0116038	3.86762e-09		3	3	2	2	2	3	2	2	2	3	4	3	2	1	1	2	1	1	1	1	1	1	1	1	1	2	1	4
CD4_TCM	ENSG00000262728	15:32607667:C:T	28	18	-0.158996	0.0133181	7.46607e-33		4	4	3	2	2	3	4	2	2	3	3	3	2	3	3	3	3	3	3	2	3	3	3	2	2	2	2	4
CD4_TCM	ENSG00000270055	15:30479876:A:G	28	22	-0.213386	0.0178376	5.57251e-33		4	4	3	3	2	4	4	2	2	4	4	4	2	4	4	4	4	4	4	3	3	4	3	4	2	3	2	4
CD4_TCM	ENSG00000270127	15:100553922:T:C	26	23	-0.488953	0.0146371	1.16069e-244		4	4	4	4	4	4	4	4	3	4	4	4	3	4	4	4	1	4	4	4	4	1	4	3	2	2	2	4
CD4_TCM	ENSG00000273173	15:24984801:C:G	25	8	0.0522142	0.0130157	6.03027e-05		3	3	2	2	2	2	2	2	2	2	3	2	2	3	2	2	3	3	2	2	1	1	2	1	3	2	2	3
CD4_TCM	ENSG00000273674	15:50994858:G:A	28	18	0.318234	0.0212562	1.12957e-50		3	4	3	3	2	3	3	2	2	3	3	4	2	3	3	2	3	3	3	2	3	3	3	2	2	2	2	4
CD4_TCM	ENSG00000273749	15:23041554:TG:T	27	12	0.0655468	0.0195892	0.000819668		3	2	2	3	2	2	2	2	2	3	4	2	2	3	1	2	3	3	3	2	3	3	3	2	2	2	2	4
CD4_TCM	ENSG00000274383	15:64943580:A:G	28	18	0.164851	0.0134127	1.01699e-34		3	4	4	3	2	3	4	2	2	3	4	3	2	4	4	2	4	4	4	2	4	3	3	2	2	2	2	4
CD4_TCM	ENSG00000275120	15:84635039:A:G	27	18	-0.0996626	0.00948137	7.65447e-26		4	3	3	3	2	3	5	2	2	4	3	3	2	3	4	1	4	3	4	2	3	3	3	2	2	2	2	5
CD4_TCM	ENSG00000275454	15:75635851:T:G	16	5	-0.0668573	0.0172568	0.000106948		3	3	1	2	2	2	2	1	1	3	2	2	2	1	1	2	1	1	1	2	1	2	3	1	2	1	1	3
CD4_TCM	ENSG00000275835	15:23056355:T:G	28	8	-0.0283687	0.00704263	5.62201e-05		4	3	2	2	2	2	2	2	2	3	2	2	2	3	2	2	4	4	2	2	3	2	2	2	2	2	2	4
CD4_TCM	ENSG00000276533	15:55217315:C:G	24	2	0.133564	0.0359053	0.000199312		2	2	2	2	2	2	2	2	2	3	2	2	2	2	2	2	2	1	2	2	2	2	2	1	1	2	1	3
CD4_TCM	ENSG00000276651	15:63553979:T:C	10	3	0.127823	0.0220069	6.30957e-09		4	2	1	1	2	1	1	2	1	1	3	2	1	1	1	1	1	1	1	2	2	1	2	1	1	1	1	4
CD4_TCM	ENSG00000278600	15:79920149:C:T	28	14	0.109009	0.0129735	4.37174e-17		3	2	3	3	2	2	2	2	2	3	3	3	2	4	3	2	4	3	4	2	3	3	2	2	2	2	2	4
CD4_TCM	ENSG00000279145	15:55212554:C:CAG	25	13	0.107557	0.0184251	5.29908e-09		3	3	3	3	3	4	2	3	1	3	2	2	2	1	1	2	3	3	2	2	3	3	2	2	2	2	2	4
CD4_TCM	ENSG00000285080	15:43162444:T:G	28	10	0.0660868	0.017594	0.00017251		4	2	2	4	2	4	2	3	2	3	4	2	2	4	2	2	4	3	2	2	2	2	2	2	2	2	2	4
CD4_TCM	ENSG00000285331	15:56910720:T:C	28	6	-0.0313509	0.00854061	0.000241785		4	2	2	2	2	2	2	2	2	3	3	2	2	2	2	2	2	2	2	2	3	5	2	2	2	2	2	5
CD4_TCM	ENSG00000285410	15:50303613:T:C	28	14	-0.0430463	0.00808672	1.02021e-07		4	3	4	3	2	2	2	2	2	4	3	4	2	3	2	2	3	3	4	2	3	4	2	2	2	2	2	4
CD4_TCM	ENSG00000285667	15:84722898:C:CA	28	7	0.0862321	0.0211693	4.63229e-05		3	2	3	2	2	2	2	2	2	3	2	2	2	3	2	2	3	2	2	2	3	2	2	2	2	2	2	3
CD4_TCM	ENSG00000286457	15:60611559:C:CAAAAA	4	1	0.0788755	0.0204376	0.000113697		1	2	1	1	2	1	1	1	1	1	1	1	2	1	1	1	1	1	1	1	1	1	1	1	1	1	1	2
CD4_TCM	ENSG00000286786	15:38503042:T:C	28	1	-0.0703107	0.017158	4.17018e-05		2	2	2	2	2	2	2	2	2	2	2	2	2	2	2	2	2	2	2	2	2	2	2	2	2	2	2	2
CD4_TCM	ENSG00000286813	15:79941538:C:T	27	15	-0.0639257	0.00868092	1.78564e-13		3	3	2	2	2	3	2	2	2	3	4	3	2	3	3	2	3	3	3	2	3	3	3	1	2	2	2	4
CD4_TCM	ENSG00000286817	15:82744460:CA:C	25	5	-0.0738972	0.0143176	2.45247e-07		3	2	1	2	2	2	2	2	2	3	4	2	2	3	2	2	2	2	2	2	1	1	2	2	2	2	2	4
CD4_TCM	ENSG00000287503	15:76223216:C:CT	28	20	0.166408	0.0149879	1.21532e-28		4	4	3	3	2	4	4	2	2	3	3	3	2	3	3	4	3	3	3	2	3	3	3	3	2	2	2	4
CD4_TCM	ENSG00000287508	15:60659445:T:A	16	8	-0.181309	0.0176023	7.02572e-25		4	4	3	2	2	2	3	1	2	4	4	4	2	1	1	2	1	1	1	1	1	1	1	2	1	2	1	4
CD4_TCM	ENSG00000287950	15:94474688:A:G	22	11	-0.0650378	0.0165638	8.61893e-05		4	4	2	1	2	2	4	2	2	3	4	4	2	3	3	2	3	3	2	2	1	2	1	1	1	2	1	4
CD4_TCM	ENSG00000288872	15:92881901:TG:T	28	13	0.119375	0.0194287	8.03322e-10		4	4	2	3	2	3	4	2	2	3	4	4	2	4	3	2	3	2	2	2	3	2	2	2	2	2	2	4
CD4_TCM	ENSG00000289017	15:92889218:T:C	28	13	-0.044906	0.00899777	6.01319e-07		4	4	4	2	2	2	2	2	2	4	4	4	2	2	3	2	4	4	4	2	2	4	4	2	2	2	2	4
CD4_TCM	ENSG00000289083	15:30445191:G:T	28	21	-0.207526	0.0177761	1.72218e-31		3	4	4	3	2	4	4	2	2	4	3	4	2	3	4	2	4	3	3	3	3	4	4	3	2	3	2	4
CD4_TCM	ENSG00000289277	15:44369693:T:TAC	26	11	-0.0707941	0.0154768	4.78011e-06		3	3	2	2	2	2	2	2	2	3	3	2	2	3	2	2	3	3	3	2	1	3	3	2	1	2	2	3
CD4_TCM	ENSG00000290376	15:20427943:T:C	28	26	-0.531543	0.0341781	1.5391e-54		3	3	3	3	3	3	3	3	3	3	3	3	2	3	3	3	3	3	3	3	3	3	3	3	3	3	2	3
CD4_TCM	ENSG00000290399	15:22672802:A:G	27	16	0.188667	0.021733	3.91821e-18		4	4	4	4	2	2	2	2	2	4	4	4	2	4	1	2	4	4	4	2	4	4	4	4	2	2	2	4
CD4_TCM	ENSG00000290689	15:84229149:A:G	22	10	0.207125	0.0198397	1.62979e-25		4	3	2	1	2	2	2	1	2	4	3	4	2	4	2	2	4	4	4	2	1	1	1	1	2	2	2	4
CD4_TCM	ENSG00000290760	15:101746837:T:TC	27	15	0.169656	0.0135167	3.89788e-36		3	3	3	3	2	3	4	2	2	3	3	3	2	3	4	2	3	3	3	2	1	2	2	2	2	2	2	4
CD4_TCM	ENSG00000290767	15:99805325:TAA:T	28	21	-0.411936	0.0152334	4.78637e-161		4	4	4	4	2	4	3	2	2	4	4	4	2	4	4	4	4	4	4	2	3	4	3	3	2	4	2	4
CD4_TCM	ENSG00000290823	15:101935651:G:A	28	23	-0.133364	0.00896907	5.2172e-50		4	4	3	4	2	3	3	3	2	4	4	4	2	4	3	3	4	4	3	3	4	4	4	3	2	3	2	4
CD4_TCM	ENSG00000290876	15:30492014:A:C	27	23	0.163501	0.00915855	2.77538e-71		3	3	3	1	3	3	3	3	2	3	4	3	2	3	3	3	3	3	3	4	3	3	3	3	2	3	2	4
CD4_TCM	ENSG00000290879	15:28738495:T:C	26	12	-0.102338	0.0111121	3.27475e-20		4	2	2	3	2	3	2	2	2	4	3	4	2	3	3	2	1	2	2	1	3	3	3	2	2	2	2	4
CD4_TCM	ENSG00000290886	15:30736048:A:G	28	3	-0.112607	0.0275668	4.40989e-05		4	2	2	2	2	2	2	2	2	2	2	2	2	3	2	2	2	2	2	2	2	2	2	2	2	2	2	4
CD4_TCM	ENSG00000290912	15:23309494:G:A	27	19	0.90149	0.0575907	3.14917e-55		4	4	4	4	2	3	4	2	2	4	4	4	2	4	4	2	4	4	4	1	3	3	3	3	2	2	2	4
CD4_TCM	ENSG00000290945	15:82338747:G:C	28	23	-0.362132	0.0174098	4.28152e-96		3	4	3	3	3	3	3	3	2	3	3	4	2	3	4	3	3	3	3	3	3	3	3	2	3	2	2	4
CD4_TCM	ENSG00000290948	15:82395096:A:T	25	15	0.191554	0.0137787	6.14326e-44		4	3	3	3	2	3	2	2	2	3	4	3	2	3	3	2	4	3	3	2	1	1	4	1	2	2	2	4
CD4_TCM	ENSG00000291003	15:22574358:G:GTGAAGGGTGGC	28	23	-0.235363	0.01179	1.15855e-88		3	4	4	4	2	4	4	4	2	4	4	4	2	4	4	4	4	4	3	4	4	4	3	4	2	3	2	4
CD4_TCM	ENSG00000291027	15:84553803:G:T	28	18	-0.157893	0.0112196	5.56772e-45		3	4	3	4	2	4	3	2	2	4	3	4	2	3	3	2	3	3	3	2	3	3	4	2	2	2	2	4
CD4_TCM	ENSG00000291053	15:43697332:T:C	28	16	0.124041	0.0117921	7.06559e-26		4	4	2	3	2	3	2	2	2	4	3	4	2	3	3	2	4	3	4	2	2	3	3	3	2	2	2	4
CD4_TCM	ENSG00000291082	15:28686002:C:CA	28	18	-0.311955	0.0233192	8.17337e-41		4	4	4	3	2	3	3	2	2	4	4	3	2	4	4	2	4	3	3	2	4	3	4	2	2	2	2	4
CD4_TCM	ENSG00000291159	15:84635039:A:G	28	21	-0.150844	0.00727807	2.02954e-95		4	3	3	3	3	3	3	2	2	4	4	4	2	3	3	2	3	3	3	3	3	3	3	2	2	3	2	4
CD4_TCM	ENSG00000291225	15:101776194:CCTCTGCTG:C	25	15	-0.170442	0.0133701	3.19773e-37		4	4	3	3	2	3	4	2	2	3	3	3	2	4	3	2	4	4	3	2	1	1	1	2	2	2	2	4
CD4_TCM	ENSG00000291258	15:28832823:T:C	16	12	-0.602755	0.0259428	2.06615e-119		4	1	1	1	2	3	1	1	2	1	3	1	2	3	4	3	1	1	1	1	1	4	3	3	4	4	2	4
CD4_TCM	ENSG00000291259	15:28633215:G:A	28	18	-0.333769	0.0217423	3.47864e-53		4	4	3	4	2	4	3	2	2	4	4	3	2	4	3	2	4	4	4	2	4	3	4	2	2	2	2	4
CD4_TCM	ENSG00000004779	16:23584255:T:TAAAAAAAAAAAA	28	2	0.0908435	0.0213348	2.06261e-05		2	2	2	2	2	2	2	2	2	2	2	2	2	2	2	2	2	3	2	2	2	2	2	2	2	2	2	3
CD4_TCM	ENSG00000005187	16:20889224:C:CA	28	7	-0.0366939	0.00791878	3.59043e-06		4	2	2	2	2	2	3	2	2	3	3	2	2	3	2	2	2	2	2	2	2	2	2	2	2	2	3	4
CD4_TCM	ENSG00000005194	16:57329274:G:GT	27	5	0.033054	0.00713796	3.64368e-06		3	2	2	1	2	3	2	2	2	2	2	2	2	3	2	2	2	2	3	2	2	2	2	2	2	2	2	3
CD4_TCM	ENSG00000005844	16:30467241:G:T	28	9	0.0805787	0.0200756	5.97592e-05		4	2	2	2	2	2	2	2	2	2	2	2	2	3	2	2	3	2	2	3	3	3	3	2	3	2	2	4
CD4_TCM	ENSG00000006007	16:19492943:A:ATATATATATATATATATATAT	28	11	-0.0495947	0.0137372	0.00030591		3	3	3	2	2	2	3	2	2	3	2	2	2	3	2	2	3	2	2	2	3	3	3	2	2	2	2	3
CD4_TCM	ENSG00000006194	16:3305565:C:T	28	6	0.0388588	0.00867357	7.45954e-06		3	2	2	2	2	2	2	2	2	3	3	2	2	4	2	2	2	3	2	2	2	2	2	2	2	2	2	4
CD4_TCM	ENSG00000007376	16:734765:C:T	28	4	-0.0415865	0.0113321	0.000242759		3	2	2	2	2	2	2	2	2	2	2	2	2	3	2	2	2	2	2	2	2	2	2	3	2	2	2	3
CD4_TCM	ENSG00000007392	16:184053:A:G	28	8	-0.0162759	0.00384778	2.33733e-05		4	3	2	2	2	2	2	2	2	3	2	4	2	4	2	2	2	4	4	2	2	2	2	2	2	2	2	4
CD4_TCM	ENSG00000007516	16:1331916:C:A	13	9	-0.550771	0.0366468	4.73057e-51		1	4	1	1	2	4	4	1	3	1	1	4	2	1	4	1	1	4	4	2	1	1	1	1	1	2	1	4
CD4_TCM	ENSG00000007541	16:569894:G:GGGCC	28	6	0.2053	0.0477397	1.70489e-05		2	2	2	2	2	2	2	2	2	3	4	2	2	3	2	2	2	3	2	2	3	2	2	2	2	2	2	4
CD4_TCM	ENSG00000007545	16:1711317:A:T	28	7	-0.0223132	0.00599691	0.000198614		2	2	3	2	2	3	2	2	2	3	2	2	2	3	3	2	3	2	2	2	2	2	2	2	2	2	2	3
CD4_TCM	ENSG00000008516	16:3065627:A:C	20	7	-0.0734254	0.0176744	3.26248e-05		4	2	2	1	2	2	2	1	2	3	3	2	2	3	3	2	1	1	1	1	3	1	2	2	2	1	2	4
CD4_TCM	ENSG00000008517	16:3065627:A:C	28	17	0.128029	0.00829272	8.98422e-54		4	3	3	3	4	3	3	4	3	3	3	3	2	4	3	4	2	2	2	2	2	3	2	2	2	2	2	4	0.1719
CD4_TCM	ENSG00000008710	16:2150881:A:G	27	10	0.0720577	0.0129481	2.62001e-08		3	3	2	2	2	2	3	2	2	3	3	2	2	3	2	2	2	3	2	2	3	3	2	1	2	2	2	3
CD4_TCM	ENSG00000010539	16:3239213:CTT:C	28	9	-0.0644985	0.0153	2.49135e-05		3	2	2	3	2	3	2	2	2	3	2	3	2	3	2	2	3	3	2	2	2	2	2	2	2	2	2	3
CD4_TCM	ENSG00000011638	16:21155621:C:CA	28	16	0.0836733	0.00796919	8.67445e-26		4	3	3	3	2	4	3	2	2	3	3	4	2	3	2	2	3	3	3	2	4	3	2	2	2	2	2	4
CD4_TCM	ENSG00000013364	16:29722249:C:CT	27	11	0.0358826	0.00627047	1.04982e-08		2	3	3	2	2	3	3	2	1	3	2	3	2	3	3	2	3	2	2	2	3	2	2	2	2	2	2	3
CD4_TCM	ENSG00000034713	16:75668149:G:C	28	10	0.0567989	0.0121635	3.01758e-06		2	3	3	2	2	3	3	2	2	2	2	3	2	3	2	2	2	3	2	2	2	3	3	2	2	2	2	3
CD4_TCM	ENSG00000038532	16:11005965:CT:C	26	9	-0.0207985	0.00438981	2.15939e-06		3	2	2	2	2	2	1	2	2	3	2	2	2	3	2	2	3	3	3	2	3	2	3	1	2	2	2	3
CD4_TCM	ENSG00000039523	16:67431114:G:A	28	7	0.15961	0.043897	0.000276888		2	2	2	2	2	2	2	2	2	3	2	2	2	3	2	2	3	2	3	2	3	2	3	2	2	2	2	3
CD4_TCM	ENSG00000040199	16:71660421:AT:A	28	17	-0.0313453	0.00677047	3.6618e-06		2	3	3	3	2	3	3	2	2	3	2	2	2	3	3	2	3	3	3	3	3	3	3	3	2	2	2	3
CD4_TCM	ENSG00000048471	16:12083305:C:CAA	28	15	0.032104	0.0052396	8.94493e-10		4	3	3	2	2	2	2	2	2	3	3	4	2	3	2	2	3	3	3	3	3	3	2	3	2	2	2	4
CD4_TCM	ENSG00000051108	16:56853689:T:C	28	14	0.0368931	0.00618245	2.41079e-09		3	4	2	3	2	2	3	2	2	3	3	3	2	3	3	2	3	3	3	2	2	2	2	3	2	2	2	4
CD4_TCM	ENSG00000051523	16:88650666:G:A	28	18	-0.0285622	0.00498179	9.84827e-09		4	4	3	4	2	3	2	2	2	3	4	4	2	3	3	2	4	4	4	2	3	4	3	2	3	2	2	4	-0.06205
CD4_TCM	ENSG00000059122	16:2942651:A:AGCATCTGTACAGATCAGCCTTAACACG	28	17	0.104184	0.0068119	8.33439e-53		3	4	3	4	2	3	4	2	2	3	4	3	2	3	2	2	4	3	4	2	4	3	3	2	2	2	2	4
CD4_TCM	ENSG00000063854	16:1831144:G:C	28	21	0.153446	0.00635761	1.05317e-128		4	4	3	3	2	4	3	3	2	3	4	3	2	3	4	3	4	4	4	2	4	3	4	3	2	2	2	4
CD4_TCM	ENSG00000065457	16:75547184:A:G	28	19	0.156112	0.00764405	1.05094e-92		4	3	4	4	2	4	4	2	2	3	4	4	2	3	3	2	4	4	4	2	4	4	3	4	2	2	2	4
CD4_TCM	ENSG00000066654	16:20750844:G:GTTTTTTT	27	14	-0.0285839	0.00414867	5.58379e-12		4	3	2	5	2	2	3	2	2	4	4	3	2	3	1	2	5	2	5	2	3	5	3	2	2	2	2	5
CD4_TCM	ENSG00000067836	16:4863153:A:G	28	11	0.0596024	0.0141085	2.39397e-05		3	2	2	2	2	2	2	2	2	3	3	2	2	3	2	2	3	3	3	2	3	3	3	2	2	2	2	3
CD4_TCM	ENSG00000069329	16:46594792:G:A	28	2	-0.0361913	0.0106832	0.000704827		2	2	2	2	2	2	2	2	2	2	3	2	2	2	2	2	2	2	2	2	2	2	2	2	2	2	2	3
CD4_TCM	ENSG00000069345	16:46944296:G:A	28	4	0.014755	0.0041571	0.000386178		2	2	2	2	2	2	2	2	2	3	2	2	2	3	2	2	2	3	2	2	2	2	2	2	2	2	2	3
CD4_TCM	ENSG00000069764	16:14592903:T:C	22	5	0.0576369	0.0169779	0.000686746		3	2	3	1	2	3	2	2	1	4	2	2	1	2	2	2	2	2	2	1	1	1	2	2	2	2	2	4
CD4_TCM	ENSG00000070761	16:58127070:A:G	28	21	-0.287638	0.01709	1.4522e-63		4	4	4	4	2	4	4	4	2	4	4	3	2	4	3	2	3	3	4	2	3	3	3	4	2	2	4	4
CD4_TCM	ENSG00000070770	16:58190228:T:A	27	6	-0.0200464	0.00537328	0.00019091		2	2	3	2	2	2	2	2	2	3	2	2	2	3	3	2	2	2	2	1	2	3	2	2	2	2	2	3
CD4_TCM	ENSG00000072736	16:68092732:C:A	27	15	0.0673792	0.00938816	7.12335e-13		3	3	3	4	2	4	2	4	2	4	4	4	2	3	2	2	3	4	4	2	2	3	2	1	2	2	2	4
CD4_TCM	ENSG00000072864	16:15716354:G:A	27	9	0.0228749	0.00426318	8.06429e-08		4	3	2	2	2	2	2	2	2	4	2	4	2	3	2	2	4	2	3	1	3	2	2	2	2	2	2	4
CD4_TCM	ENSG00000074071	16:1772796:C:CACCT	27	11	-0.0335394	0.00574287	5.21465e-09		4	4	2	4	2	2	2	2	1	3	4	3	2	4	2	2	2	4	3	2	2	2	3	2	2	2	2	4
CD4_TCM	ENSG00000075399	16:89720932:C:T	28	19	0.175819	0.010161	4.44168e-67		4	3	3	4	2	3	3	4	2	3	4	3	2	3	3	2	4	4	4	2	4	4	3	2	2	2	2	4	-0.0722
CD4_TCM	ENSG00000077238	16:27329676:C:CA	28	14	-0.0581279	0.00712431	3.37561e-16		3	3	2	2	2	2	2	2	2	3	3	3	2	3	3	2	3	3	3	2	3	5	3	2	2	2	2	5
CD4_TCM	ENSG00000079616	16:29693061:CAA:C	28	6	-0.0452044	0.0068256	3.52513e-11		2	4	3	2	2	2	3	2	2	4	2	2	2	4	2	2	2	2	2	2	2	2	2	2	2	2	2	4
CD4_TCM	ENSG00000083799	16:50681274:G:A	28	9	0.0251683	0.00405069	5.18691e-10		4	4	2	4	2	2	4	2	2	3	4	4	2	2	2	2	2	2	2	2	2	2	3	2	2	2	2	4
CD4_TCM	ENSG00000085644	16:3131536:A:G	27	16	0.129532	0.0130732	3.83587e-23		3	4	3	3	2	3	3	2	1	4	3	4	2	4	4	3	4	3	4	2	2	2	2	2	2	2	2	4
CD4_TCM	ENSG00000085721	16:15083838:T:A	28	18	-0.0696766	0.00659838	4.58345e-26		4	4	3	4	2	4	3	2	2	3	4	4	2	4	4	2	3	4	3	2	3	3	3	2	2	2	2	4
CD4_TCM	ENSG00000086504	16:380292:C:G	28	11	0.0368044	0.00615724	2.26717e-09		4	4	4	2	2	2	2	2	2	3	3	2	2	3	3	2	3	3	2	2	2	2	3	2	2	2	2	4
CD4_TCM	ENSG00000087258	16:56222498:C:G	14	9	0.18884	0.0141313	9.92476e-41		1	3	3	1	2	3	3	1	1	3	1	3	2	3	1	2	1	4	1	2	1	1	1	1	2	1	1	4
CD4_TCM	ENSG00000087263	16:56359469:T:TAAAAAAAAAA	27	6	-0.0278599	0.00608067	4.61184e-06		3	2	2	2	2	2	2	2	2	3	2	2	2	3	2	1	2	2	2	2	3	2	3	2	2	2	2	3
CD4_TCM	ENSG00000088682	16:57418059:C:T	28	5	-0.0547894	0.0100249	4.62019e-08		4	2	2	2	2	2	2	2	2	3	2	2	2	3	2	2	2	3	2	2	2	2	2	2	2	2	2	4
CD4_TCM	ENSG00000089486	16:4530648:CA:C	28	15	0.0738281	0.00905577	3.56171e-16		4	4	2	4	2	2	2	3	2	2	4	3	2	2	2	2	3	3	5	3	3	5	2	3	2	3	2	5
CD4_TCM	ENSG00000089505	16:66566576:G:A	22	4	0.108854	0.0223306	1.08996e-06		1	2	2	2	2	2	2	2	2	3	1	2	2	4	1	2	1	1	1	2	3	2	2	2	2	2	2	4	-0.03095
CD4_TCM	ENSG00000090238	16:30107024:T:C	28	16	0.0226868	0.00482131	2.53198e-06		3	3	3	3	2	3	3	3	2	3	3	2	2	3	3	2	3	3	3	2	2	3	2	2	2	2	2	3
CD4_TCM	ENSG00000090565	16:448738:GA:G	26	9	0.0281719	0.00554096	3.6899e-07		3	2	2	2	2	2	2	2	2	4	2	2	2	3	2	1	4	2	2	2	3	3	3	1	2	5	2	5
CD4_TCM	ENSG00000090581	16:1361128:C:T	28	17	0.0605941	0.00547879	1.96646e-28		3	3	3	3	2	4	3	2	2	3	3	3	2	4	4	2	4	3	4	2	3	3	2	2	2	2	2	4
CD4_TCM	ENSG00000090857	16:70143674:G:A	28	23	-0.186683	0.0111157	2.67695e-63		4	4	3	4	2	4	4	3	2	4	4	4	2	4	4	3	3	4	4	4	4	3	4	3	2	3	2	4
CD4_TCM	ENSG00000090861	16:70373731:AT:A	28	4	0.0641967	0.0148549	1.54916e-05		3	2	2	2	2	2	2	2	2	3	2	2	2	3	2	2	2	2	2	2	2	2	2	2	2	2	2	3
CD4_TCM	ENSG00000090905	16:24729684:TCGG:T	28	20	0.0414422	0.00443256	8.80687e-21		4	4	3	3	2	3	4	2	2	3	4	4	2	3	3	3	3	3	3	2	3	3	3	3	2	2	2	4
CD4_TCM	ENSG00000095906	16:1788036:C:G	27	5	-0.0457369	0.00831847	3.83614e-08		4	2	2	2	2	2	1	2	2	4	2	2	2	4	2	2	4	2	2	2	2	2	2	2	2	2	2	4
CD4_TCM	ENSG00000099381	16:31037054:A:ACCC	28	4	0.0301688	0.00854327	0.000413538		3	2	2	2	2	2	2	2	2	3	2	2	2	2	2	2	2	2	3	2	2	2	2	2	2	2	2	3
CD4_TCM	ENSG00000099385	16:30873954:T:TACACAC	27	11	0.027081	0.00554602	1.04504e-06		3	2	3	3	2	2	2	2	2	3	4	3	2	3	2	2	4	3	2	1	3	2	2	2	2	2	2	4
CD4_TCM	ENSG00000100726	16:1497998:A:G	28	10	-0.12043	0.0184207	6.24529e-11		4	4	2	2	2	2	2	2	2	4	2	3	2	3	2	2	4	2	3	2	3	3	2	2	2	2	2	4
CD4_TCM	ENSG00000102858	16:4557590:G:A	27	12	0.0308272	0.00643014	1.6334e-06		3	3	2	1	3	2	3	2	2	3	4	3	2	2	2	2	2	3	5	2	3	3	2	2	2	2	2	5
CD4_TCM	ENSG00000102879	16:30155317:T:TA	28	15	0.0260335	0.00555289	2.75512e-06		3	2	2	3	2	3	2	2	2	3	3	3	2	4	3	2	3	3	2	2	3	5	3	2	3	2	2	5
CD4_TCM	ENSG00000102882	16:30135944:C:T	28	19	0.0652536	0.00668672	1.69344e-22		3	4	2	3	2	3	5	2	2	3	3	3	2	3	3	3	3	3	3	3	3	3	3	2	2	2	2	5
CD4_TCM	ENSG00000102886	16:30108987:A:G	11	2	0.0599902	0.0154913	0.000107727		1	1	1	2	2	1	1	2	2	1	1	1	2	1	1	2	1	1	1	1	3	1	2	1	2	2	1	3
CD4_TCM	ENSG00000102893	16:47409404:A:ATATATT	28	9	-0.0298987	0.00985221	0.00240762		3	2	2	3	2	2	2	2	2	2	3	2	2	3	2	2	3	3	3	2	2	3	2	2	2	2	2	3
CD4_TCM	ENSG00000102897	16:20929846:A:AT	28	11	0.0331978	0.00560127	3.08815e-09		4	3	2	2	2	2	2	2	2	3	2	2	2	3	2	2	3	3	3	2	3	3	3	2	2	2	2	4
CD4_TCM	ENSG00000102898	16:67784351:A:G	28	11	-0.0409992	0.00787372	1.91829e-07		4	2	3	2	2	2	3	2	2	3	4	2	2	3	2	2	4	4	4	2	3	2	2	2	2	2	2	4
CD4_TCM	ENSG00000102900	16:56845290:T:C	28	9	0.0853417	0.0064028	1.57382e-40		4	2	2	4	2	2	2	2	2	3	3	3	2	2	2	2	4	3	4	2	2	2	2	2	2	2	2	4
CD4_TCM	ENSG00000102908	16:69468139:AT:A	28	12	-0.0276423	0.00433696	1.84553e-10		4	5	2	3	2	4	2	2	2	5	5	2	2	3	5	2	5	5	3	2	2	2	2	2	2	2	2	5
CD4_TCM	ENSG00000102910	16:48356601:G:T	28	17	0.0350651	0.00295034	1.41463e-32		4	4	3	4	2	3	4	2	2	4	3	4	2	4	2	2	3	4	3	2	4	3	3	2	2	2	2	4
CD4_TCM	ENSG00000102921	16:48676785:AT:A	28	13	-0.0275891	0.00595304	3.5789e-06		3	3	2	2	2	3	2	2	2	3	3	3	2	3	2	2	3	2	3	2	3	3	2	3	2	2	2	3
CD4_TCM	ENSG00000102931	16:57286768:G:T	28	4	0.044167	0.00990099	8.16303e-06		3	2	2	2	2	2	2	2	2	2	3	2	2	2	2	2	3	2	2	2	2	2	2	2	2	2	2	3
CD4_TCM	ENSG00000102934	16:57280560:A:C	26	4	-0.0626677	0.0126024	6.60293e-07		3	2	2	2	2	2	2	2	2	2	3	2	2	2	2	2	1	2	2	2	1	3	2	2	2	2	2	3
CD4_TCM	ENSG00000102967	16:72020372:T:TA	27	11	-0.067978	0.0122712	3.03074e-08		3	3	2	2	2	3	3	2	2	3	2	3	2	3	1	2	3	4	2	2	2	3	2	2	2	2	2	4
CD4_TCM	ENSG00000102978	16:57416829:TTGTG:T	28	6	0.0366979	0.00817752	7.20123e-06		3	2	2	2	2	2	2	2	2	2	3	3	2	3	2	2	2	2	2	2	2	2	2	2	2	3	2	3
CD4_TCM	ENSG00000103018	16:69456172:A:G	28	9	-0.0352692	0.00634496	2.7192e-08		3	3	2	2	2	2	2	2	2	2	2	2	2	3	2	2	4	3	3	2	3	3	2	2	2	2	2	4
CD4_TCM	ENSG00000103024	16:1772796:C:CACCT	28	12	-0.0590323	0.00529071	6.56583e-29		4	4	4	4	2	3	2	2	2	4	4	4	2	4	2	2	4	2	2	2	2	3	2	2	2	2	2	4
CD4_TCM	ENSG00000103037	16:58531705:T:TA	28	17	-0.149532	0.00990393	1.66192e-51		4	3	3	4	2	4	3	2	2	4	4	4	2	3	3	2	3	3	4	2	3	3	2	2	2	2	2	4
CD4_TCM	ENSG00000103042	16:58604621:TA:T	28	4	0.0398938	0.013518	0.00316572		2	2	2	2	2	2	2	2	2	2	2	2	2	3	2	2	3	2	2	2	3	2	2	2	2	2	2	3
CD4_TCM	ENSG00000103047	16:68867869:T:C	28	11	-0.0230009	0.00427597	7.48537e-08		3	2	3	2	2	2	2	3	2	2	3	3	2	3	2	2	2	2	2	2	3	3	3	2	2	3	2	3
CD4_TCM	ENSG00000103061	16:68359502:C:T	28	14	0.0441552	0.0090299	1.00892e-06		3	3	2	3	2	2	2	2	2	3	3	2	2	3	2	2	3	3	3	2	3	3	3	3	2	2	2	3
CD4_TCM	ENSG00000103064	16:68264121:G:C	26	19	0.0286758	0.00570136	4.91372e-07		4	3	4	2	2	4	4	2	2	4	3	3	2	4	1	1	3	3	3	2	4	4	4	3	4	2	4	4	0.0027
CD4_TCM	ENSG00000103066	16:68275596:CAA:C	28	4	-0.0410679	0.0103085	6.77965e-05		2	2	2	2	2	2	2	2	2	2	3	2	2	2	2	2	3	3	2	2	2	2	2	2	2	2	2	3
CD4_TCM	ENSG00000103091	16:74973260:C:T	27	9	-0.0216482	0.00416169	1.97391e-07		3	3	2	2	2	2	1	2	2	3	2	2	2	3	2	2	3	2	3	2	3	3	2	2	2	2	2	3
CD4_TCM	ENSG00000103111	16:77197145:G:A	28	18	-0.0782576	0.00874586	3.62097e-19		3	3	3	3	3	3	3	2	2	3	4	4	2	3	2	2	3	3	3	2	3	3	4	2	2	2	2	4
CD4_TCM	ENSG00000103121	16:80986459:G:GA	28	11	-0.0417226	0.00559623	8.95384e-14		3	2	2	2	2	2	2	2	2	3	2	4	2	3	2	2	3	2	3	2	4	4	4	2	2	3	2	4
CD4_TCM	ENSG00000103126	16:355416:A:G	28	14	-0.0644942	0.00565537	3.99029e-30		3	4	2	2	2	4	4	2	2	4	3	4	2	3	3	3	2	2	2	2	3	3	3	2	2	2	2	4
CD4_TCM	ENSG00000103148	16:138304:AGAGGAGGACGGAGCCGGAGGCGGAGGGGGCCT:A	27	17	-0.0959067	0.00686896	2.6465e-44		4	3	4	4	2	2	1	2	2	4	4	4	2	3	3	2	4	4	3	2	3	3	3	3	2	2	2	4
CD4_TCM	ENSG00000103152	16:59673:A:G	28	12	0.0417397	0.00661527	2.79757e-10		3	3	3	2	2	2	2	2	2	3	3	3	2	3	2	2	3	2	2	3	3	3	2	2	2	2	2	3
CD4_TCM	ENSG00000103160	16:84061649:G:C	28	9	0.0375732	0.0078938	1.93748e-06		4	2	2	2	2	2	2	2	2	3	2	2	2	3	2	2	3	3	3	2	3	3	2	2	2	2	2	4
CD4_TCM	ENSG00000103168	16:84175532:A:T	27	16	-0.138111	0.00975785	1.76811e-45		3	4	4	4	2	4	3	2	2	4	3	4	2	4	1	2	3	3	4	2	4	4	2	2	2	2	2	4
CD4_TCM	ENSG00000103174	16:5024424:A:G	28	11	-0.0357239	0.00738008	1.29459e-06		4	3	3	3	2	2	3	2	2	4	2	3	2	3	2	2	4	2	2	2	4	2	2	2	2	2	2	4
CD4_TCM	ENSG00000103187	16:84503104:T:C	28	17	-0.0406829	0.00618376	4.73677e-11		3	4	3	3	2	3	3	2	2	3	3	4	2	3	3	2	3	3	3	3	2	3	2	2	2	2	2	4
CD4_TCM	ENSG00000103194	16:84711719:CTTTTTTTTT:C	27	7	0.0426891	0.00667528	1.60449e-10		4	4	2	2	2	2	2	2	1	2	3	3	2	2	2	2	2	2	3	2	2	3	2	2	2	2	2	4
CD4_TCM	ENSG00000103196	16:84820016:T:C	5	3	-0.131698	0.0199788	4.34206e-11		3	1	1	1	2	1	1	1	1	1	1	1	1	1	1	1	1	1	1	1	1	1	3	1	1	2	1	3	-0.07855
CD4_TCM	ENSG00000103199	16:4745907:C:G	28	12	-0.0578786	0.00866363	2.37897e-11		4	4	2	2	2	2	2	2	2	3	3	2	2	3	2	2	4	3	2	3	3	3	3	2	2	2	2	4
CD4_TCM	ENSG00000103202	16:396095:T:G	28	22	0.352475	0.0116084	1.65985e-202		3	4	4	4	3	3	3	2	3	4	3	4	2	4	4	4	3	4	4	4	3	3	3	2	2	2	2	4
CD4_TCM	ENSG00000103222	16:16045395:C:CA	28	17	0.0338889	0.00708924	1.75001e-06		3	3	3	4	2	3	3	2	2	3	3	2	2	3	3	3	3	2	3	2	3	3	2	3	2	2	2	4
CD4_TCM	ENSG00000103226	16:16366909:C:T	28	14	-0.0736503	0.0188928	9.68592e-05		3	2	3	2	2	3	3	2	2	3	3	2	2	3	3	2	3	3	2	2	3	3	3	2	2	2	2	3
CD4_TCM	ENSG00000103227	16:924411:T:A	28	19	0.0801996	0.00502972	3.08018e-57		4	4	3	4	2	3	4	2	2	4	4	4	2	4	2	2	4	4	4	4	3	4	3	3	2	2	2	4
CD4_TCM	ENSG00000103245	16:733004:T:C	28	16	0.131807	0.00971274	5.99145e-42		4	3	2	3	2	3	3	2	2	4	4	3	2	4	2	2	3	4	4	2	4	3	2	3	2	2	2	4
CD4_TCM	ENSG00000103248	16:86552137:G:C	27	10	0.107874	0.0169724	2.07277e-10		3	2	2	2	2	2	1	2	2	4	3	2	2	3	4	2	3	3	3	2	4	2	2	2	2	2	2	4
CD4_TCM	ENSG00000103249	16:1452856:C:T	28	13	0.160846	0.0112666	3.06904e-46		4	3	2	2	2	2	3	2	2	3	2	2	2	3	2	3	3	3	3	2	5	5	3	2	2	2	2	5
CD4_TCM	ENSG00000103253	16:742190:A:G	27	18	0.220337	0.0130178	2.90662e-64		3	3	3	3	2	3	2	2	2	3	4	3	2	4	3	2	3	4	3	2	4	1	3	2	2	3	3	4
CD4_TCM	ENSG00000103254	16:728820:G:A	28	15	0.0914478	0.0106501	8.95928e-18		3	4	3	3	2	3	3	2	2	4	3	4	2	3	2	2	4	4	3	2	2	2	2	4	2	2	2	4
CD4_TCM	ENSG00000103257	16:87842520:C:A	28	22	0.576847	0.026022	7.05376e-109		4	3	3	3	2	3	3	2	2	3	4	3	3	3	3	3	3	3	3	3	3	3	3	2	2	3	2	4
CD4_TCM	ENSG00000103260	16:728024:T:C	27	17	0.15655	0.0114592	1.72317e-42		4	4	4	1	2	4	3	2	2	3	3	4	2	3	4	4	4	4	4	2	3	3	2	2	2	2	2	4
CD4_TCM	ENSG00000103269	16:667828:G:T	7	5	-0.241684	0.0167572	3.72586e-47		1	4	1	4	2	1	1	1	1	1	1	3	1	1	1	1	1	1	3	2	1	1	1	1	1	1	1	4
CD4_TCM	ENSG00000103274	16:10771087:G:A	27	6	0.0288466	0.00727556	7.34382e-05		3	2	2	2	2	2	1	2	2	2	2	2	2	3	2	2	4	2	2	2	3	2	3	2	2	2	2	4
CD4_TCM	ENSG00000103275	16:1319175:G:A	28	19	-0.0362145	0.00586128	6.46751e-10		3	3	2	3	2	3	4	2	2	4	4	4	2	3	3	2	3	3	3	2	3	3	3	3	2	2	3	4
CD4_TCM	ENSG00000103319	16:22247285:C:CA	28	8	0.13481	0.0337609	6.52227e-05		3	3	2	2	2	2	2	2	2	3	3	2	2	3	2	2	2	2	3	2	2	4	2	2	2	2	2	4
CD4_TCM	ENSG00000103326	16:538946:CT:C	27	15	-0.111337	0.0118766	6.95293e-21		3	3	3	3	2	4	3	2	2	3	2	3	2	3	1	2	3	3	3	2	2	3	3	2	2	2	2	4
CD4_TCM	ENSG00000103335	16:88778119:A:G	27	18	0.0587151	0.00549542	1.20475e-26		3	3	3	3	2	4	3	3	2	3	3	3	2	4	4	1	3	3	4	2	3	4	2	2	2	2	2	4
CD4_TCM	ENSG00000103342	16:11827255:G:C	28	14	-0.0876352	0.0141913	6.60537e-10		3	3	3	2	2	3	3	3	2	3	3	3	2	3	2	2	3	2	2	2	3	3	2	2	2	2	2	3
CD4_TCM	ENSG00000103351	16:3522694:G:T	28	16	0.10481	0.00718318	3.2042e-48		3	3	3	3	2	4	3	2	2	3	4	3	2	3	3	3	3	3	2	2	4	2	2	2	2	2	2	4
CD4_TCM	ENSG00000103356	16:23602113:T:A	28	5	-0.177156	0.04511	8.59409e-05		3	2	2	2	2	2	2	2	2	2	2	2	2	2	2	2	3	2	3	2	3	2	2	2	2	2	2	3
CD4_TCM	ENSG00000103365	16:23510082:T:G	28	19	0.0553186	0.00597718	2.14286e-20		3	4	3	3	2	4	4	2	2	4	2	4	2	3	2	2	4	3	4	3	4	3	4	4	2	3	2	4	-0.02535
CD4_TCM	ENSG00000103381	16:12825732:GT:G	28	21	0.242412	0.0286979	2.98799e-17		3	3	3	3	2	3	3	3	2	3	3	3	2	3	3	3	3	3	3	2	3	3	3	2	2	3	2	3
CD4_TCM	ENSG00000103404	16:23007124:G:A	28	9	-0.0799578	0.0153935	2.05531e-07		3	4	2	2	2	2	2	2	2	3	2	3	2	3	2	2	2	2	2	2	2	3	3	2	2	3	2	4
CD4_TCM	ENSG00000103415	16:4480861:T:C	27	16	-0.0613623	0.00701842	2.26947e-18		3	4	2	1	2	4	4	2	2	4	4	4	2	3	3	2	3	4	3	2	4	3	4	2	2	2	2	4
CD4_TCM	ENSG00000103423	16:4437485:G:A	28	24	0.799913	0.0295232	1.14767e-161		4	3	3	3	3	3	3	2	2	4	3	3	4	3	3	4	4	3	3	3	4	4	4	4	2	3	2	4
CD4_TCM	ENSG00000103479	16:53460705:T:C	27	17	-0.0352115	0.00438419	9.63208e-16		3	3	3	2	2	3	3	3	1	3	3	3	2	3	4	4	3	2	3	2	3	2	3	2	2	2	2	4
CD4_TCM	ENSG00000103489	16:17369933:G:A	26	18	0.057236	0.00578037	4.08942e-23		4	4	3	3	2	3	3	2	2	3	3	3	2	3	3	1	3	3	3	2	1	3	3	3	2	2	2	4
CD4_TCM	ENSG00000103490	16:31104500:T:TG	28	6	-0.105	0.0282214	0.000198763		3	2	2	3	2	2	3	2	2	3	2	2	2	3	2	2	2	2	2	2	2	2	2	2	2	2	2	3
CD4_TCM	ENSG00000103495	16:29832596:C:CT	27	6	0.0443702	0.0107167	3.4688e-05		2	3	2	2	2	2	3	2	1	3	2	2	2	3	2	2	2	2	2	3	2	2	2	2	2	2	2	3
CD4_TCM	ENSG00000103496	16:30994892:CTTTTT:C	27	13	0.0591088	0.00645165	5.10309e-20		4	4	4	2	2	4	2	3	1	4	4	3	2	4	2	2	2	2	3	2	4	4	2	2	2	2	2	4
CD4_TCM	ENSG00000103502	16:29858427:G:C	26	7	0.0769356	0.0138751	2.94164e-08		2	2	2	3	2	2	1	2	2	4	3	2	2	4	1	2	2	2	3	2	2	4	2	2	2	2	2	4
CD4_TCM	ENSG00000103510	16:31124731:C:CA	27	12	0.0262086	0.00540986	1.2687e-06		3	3	2	2	2	2	1	2	2	3	3	3	2	3	3	2	3	2	4	2	3	3	2	2	2	2	2	4
CD4_TCM	ENSG00000103512	16:14884350:T:C	28	16	-0.0736231	0.0107304	6.829e-12		3	3	4	3	2	2	2	2	2	4	3	3	2	4	2	2	3	3	3	3	3	3	3	2	2	2	2	4
CD4_TCM	ENSG00000103522	16:27402245:C:T	26	15	0.0869316	0.0090417	6.9434e-22		4	3	2	3	2	3	5	2	2	3	4	4	2	3	1	2	3	3	2	1	3	3	2	5	2	2	2	5	0.03295
CD4_TCM	ENSG00000103540	16:19534096:G:C	27	10	0.061478	0.00904084	1.04601e-11		3	3	4	2	2	3	1	2	2	3	3	4	2	4	2	2	3	2	2	2	2	2	2	2	2	2	2	4
CD4_TCM	ENSG00000103544	16:19584627:C:CA	28	4	-0.0227981	0.00475507	1.63096e-06		3	2	2	2	2	2	2	2	2	2	2	2	2	2	2	2	2	2	2	2	3	3	2	2	2	2	2	3
CD4_TCM	ENSG00000103549	16:30749151:G:C	28	6	-0.0851714	0.0247317	0.000573579		2	2	2	2	2	2	2	2	2	2	2	2	2	3	3	2	2	2	2	2	3	3	3	2	2	2	2	3
CD4_TCM	ENSG00000103550	16:19786647:G:A	28	21	0.129693	0.0088345	8.61688e-49		3	3	2	4	2	3	3	2	2	3	3	3	3	3	3	3	3	4	3	2	3	3	3	3	2	3	2	4
CD4_TCM	ENSG00000104731	16:87730661:A:T	28	23	0.234079	0.00729085	3.65018e-226		4	4	4	4	2	4	4	4	2	4	4	4	2	4	4	4	4	4	4	4	4	4	4	4	2	4	2	4
CD4_TCM	ENSG00000118894	16:5086334:CA:C	28	14	0.092419	0.0123052	5.88709e-14		4	3	4	3	2	2	3	2	2	3	3	3	2	4	2	2	3	2	3	2	3	3	2	2	2	2	2	4
CD4_TCM	ENSG00000118898	16:4903054:G:T	28	6	-0.0993467	0.0219426	5.96647e-06		3	2	2	2	2	2	2	2	2	3	3	2	2	3	2	2	3	2	2	2	2	2	2	2	2	2	2	3
CD4_TCM	ENSG00000118900	16:4848251:G:C	28	13	-0.0507102	0.00655488	1.02396e-14		3	4	3	2	2	3	4	2	2	3	2	4	2	3	2	2	3	2	2	2	3	5	2	2	3	2	2	5
CD4_TCM	ENSG00000121274	16:50325014:G:C	28	18	0.0923278	0.00649883	8.30908e-46		4	4	4	4	2	4	3	2	2	4	3	4	2	3	3	3	3	4	3	2	3	3	2	2	2	2	2	4
CD4_TCM	ENSG00000121281	16:50335977:C:T	28	19	0.211594	0.00833585	3.82452e-142		4	4	4	4	2	4	4	4	2	4	4	4	2	4	4	4	4	3	4	2	3	3	2	2	2	2	2	4
CD4_TCM	ENSG00000122257	16:24606964:T:C	28	6	0.0189525	0.00467956	5.12063e-05		3	2	2	2	2	2	2	2	2	3	3	2	2	3	2	2	2	2	2	2	2	3	2	2	2	2	2	3
CD4_TCM	ENSG00000122299	16:11827255:G:C	28	14	-0.141436	0.0219167	1.09408e-10		3	3	3	4	2	3	3	2	2	3	3	2	2	3	3	2	3	3	3	2	2	2	2	2	2	2	2	4
CD4_TCM	ENSG00000122390	16:3459056:G:A	28	14	0.0474232	0.00618485	1.7519e-14		4	2	2	3	2	2	3	2	2	3	3	3	2	3	3	2	4	3	3	2	3	3	2	2	2	2	2	4
CD4_TCM	ENSG00000124067	16:68068095:A:G	27	2	-0.197302	0.0491586	5.98036e-05		2	2	2	2	2	2	2	2	2	2	2	2	2	2	2	2	1	2	2	2	3	2	2	2	2	2	2	3
CD4_TCM	ENSG00000125124	16:56470812:G:C	28	22	-0.142775	0.00679159	4.10072e-98		3	4	3	4	2	4	4	3	2	4	4	4	2	4	3	3	4	3	4	2	4	4	3	4	2	3	2	4
CD4_TCM	ENSG00000125148	16:56610738:C:A	28	21	-0.27219	0.0113094	5.45959e-128		4	4	4	4	4	4	4	4	2	4	4	4	4	4	4	4	2	3	3	2	3	3	3	2	2	2	2	4
CD4_TCM	ENSG00000125166	16:58734693:CT:C	28	9	-0.0235908	0.00618501	0.000136635		3	3	2	2	3	2	2	2	2	3	3	2	2	3	2	2	2	3	2	2	3	2	2	2	2	2	2	3
CD4_TCM	ENSG00000126602	16:3678516:C:T	28	14	0.0342125	0.00572663	2.31116e-09		4	4	3	2	2	3	2	2	2	4	4	3	2	4	2	2	3	4	4	2	3	3	2	2	2	2	2	4
CD4_TCM	ENSG00000127554	16:1982407:G:A	28	11	-0.0509639	0.0082381	6.15646e-10		4	2	2	2	2	2	2	2	2	3	3	4	2	4	2	2	3	3	3	2	4	3	2	2	2	2	2	4
CD4_TCM	ENSG00000127580	16:644174:T:C	28	8	0.0586004	0.0135909	1.61984e-05		4	2	2	2	2	3	2	2	2	2	2	4	2	4	2	2	3	2	2	2	3	3	2	2	2	2	2	4
CD4_TCM	ENSG00000127585	16:692049:G:GCCTC	16	6	-0.0460066	0.00899258	3.11982e-07		4	2	2	2	2	2	2	2	3	3	2	2	3	1	1	1	1	1	3	2	1	1	1	1	1	1	1	4
CD4_TCM	ENSG00000127586	16:794605:C:T	28	4	-0.0876317	0.018553	2.32036e-06		3	2	2	2	2	2	2	2	2	3	2	2	2	2	2	2	2	2	2	2	3	2	2	2	2	2	2	3
CD4_TCM	ENSG00000129636	16:47094403:T:TTTTA	28	12	-0.0484167	0.0101456	1.82243e-06		3	3	3	2	2	2	3	2	2	3	2	3	2	3	2	2	3	2	3	2	3	2	3	2	2	2	2	3
CD4_TCM	ENSG00000129925	16:380292:C:G	27	21	-0.505414	0.0140338	5.01971e-284		4	4	4	3	3	3	4	4	2	4	4	4	3	4	3	1	3	2	2	2	3	3	3	3	3	2	2	4
CD4_TCM	ENSG00000130731	16:636337:G:A	27	19	0.145136	0.00778682	1.56253e-77		4	4	4	4	2	4	4	2	2	4	4	4	2	4	1	2	4	4	4	2	4	4	4	4	4	2	2	4	0.2153
CD4_TCM	ENSG00000131143	16:85799671:G:A	28	17	-0.0867443	0.0134597	1.15791e-10		4	3	2	3	2	3	3	2	2	3	4	3	2	3	4	2	4	4	4	2	3	2	3	3	2	2	2	4	-0.26555
CD4_TCM	ENSG00000131148	16:85798686:C:G	27	5	0.0600872	0.0131451	4.85226e-06		3	2	2	2	2	2	1	2	2	3	2	2	2	2	2	2	3	2	2	2	3	2	2	2	2	2	2	3
CD4_TCM	ENSG00000131153	16:85687349:G:A	21	14	0.392085	0.0192899	7.58993e-92		1	1	3	3	4	3	1	2	2	3	1	1	2	3	2	3	3	3	3	3	1	4	3	1	2	2	2	4
CD4_TCM	ENSG00000131165	16:89732758:G:C	28	8	0.0799901	0.0224222	0.00036046		3	2	2	2	2	3	2	2	2	3	3	2	2	3	3	2	3	2	2	2	2	2	2	2	2	2	2	3
CD4_TCM	ENSG00000131634	16:1533633:T:C	26	23	0.340201	0.0137958	2.89755e-134		4	4	4	4	4	4	4	4	4	4	4	4	2	4	4	4	4	4	4	3	1	4	4	1	2	3	2	4	0.20085
CD4_TCM	ENSG00000132600	16:68355869:C:T	28	14	-0.0400169	0.00479114	6.69576e-17		3	4	4	4	2	2	3	2	2	4	3	3	2	4	2	2	4	4	4	2	2	3	2	2	2	2	2	4
CD4_TCM	ENSG00000132603	16:69283087:A:G	28	4	-0.0386634	0.0108037	0.000345259		3	2	2	2	2	3	2	2	2	3	2	2	2	2	2	2	2	2	2	2	2	2	2	2	2	2	2	3
CD4_TCM	ENSG00000132604	16:69376863:G:GAAA	28	5	0.0392584	0.00935635	2.71775e-05		3	2	2	2	2	2	2	2	2	3	2	2	2	4	3	2	2	2	2	2	2	2	2	2	2	2	2	4
CD4_TCM	ENSG00000132612	16:69253413:A:G	26	10	0.0291049	0.00480523	1.38747e-09		4	2	2	2	2	2	1	2	1	4	3	2	2	4	2	2	3	4	2	2	4	2	3	2	3	2	2	4
CD4_TCM	ENSG00000133392	16:15727006:C:T	28	23	0.208275	0.0101516	1.53284e-93		4	4	3	4	2	4	4	4	2	4	4	4	2	4	3	4	4	4	4	3	4	4	4	2	3	3	2	4
CD4_TCM	ENSG00000133393	16:15876475:G:GA	28	18	0.134204	0.0130794	1.05937e-24		3	4	4	3	2	3	4	2	2	3	3	3	2	4	3	2	3	3	4	2	3	3	2	3	2	2	2	4
CD4_TCM	ENSG00000134419	16:18856329:AT:A	27	8	-0.0155891	0.00395717	8.16706e-05		3	2	2	3	2	2	2	1	2	2	4	2	2	2	3	2	3	2	4	2	2	3	2	2	2	2	2	4
CD4_TCM	ENSG00000135686	16:84653308:C:T	27	9	-0.0804142	0.0117416	7.45522e-12		3	3	2	2	2	2	2	2	2	4	3	3	2	2	2	2	4	3	2	1	3	2	2	2	2	2	2	4
CD4_TCM	ENSG00000135698	16:82170181:C:G	28	24	-0.169633	0.00720865	1.92768e-122		4	4	4	4	2	4	4	4	3	4	4	4	2	4	4	4	4	4	4	3	4	4	4	4	2	3	2	4	-0.33055
CD4_TCM	ENSG00000135709	16:85055589:T:C	25	12	0.204613	0.0100537	4.44466e-92		4	4	2	4	2	3	2	2	2	3	4	3	2	3	2	2	1	1	1	2	3	3	2	2	2	3	2	4
CD4_TCM	ENSG00000135720	16:66836450:G:GTT	28	8	-0.0184265	0.00560358	0.00100781		2	2	2	2	2	3	3	2	2	4	3	3	2	3	2	2	2	2	2	2	2	2	3	2	2	2	2	4
CD4_TCM	ENSG00000135723	16:67156124:C:T	28	5	-0.135166	0.0394804	0.000617945		3	3	2	2	2	2	2	2	2	2	2	2	2	3	2	2	2	2	2	2	3	2	2	2	2	2	2	3
CD4_TCM	ENSG00000135736	16:57539820:GTA:G	23	12	-0.128424	0.0122132	7.34986e-26		3	4	3	1	2	3	3	2	2	3	3	4	2	3	2	2	4	3	2	2	1	1	1	2	1	2	2	4
CD4_TCM	ENSG00000135740	16:67177544:C:T	26	4	-0.11453	0.0324537	0.000417073		3	2	2	2	2	2	2	2	2	3	2	2	2	4	2	2	1	2	2	2	2	1	2	2	2	2	2	4
CD4_TCM	ENSG00000140632	16:4846729:G:C	28	6	-0.0169907	0.00423875	6.11232e-05		2	2	2	2	2	2	2	2	2	3	2	2	2	2	2	2	3	2	2	2	3	3	3	2	2	2	2	3
CD4_TCM	ENSG00000140650	16:8834492:G:C	28	15	-0.0419521	0.00442588	2.57206e-21		3	4	4	3	2	2	3	2	2	3	2	3	2	3	2	2	3	3	3	2	3	3	3	2	2	2	2	4
CD4_TCM	ENSG00000140691	16:31443983:AAACAACAACAACAAC:A	28	4	-0.051363	0.0115204	8.25649e-06		4	2	2	2	2	2	2	2	2	3	2	2	2	2	2	2	2	3	2	2	2	2	2	2	2	2	2	4
CD4_TCM	ENSG00000140694	16:14564596:G:T	28	9	-0.0165281	0.00343612	1.50853e-06		3	2	2	2	2	4	2	2	2	3	3	2	2	3	2	2	3	4	2	2	3	2	2	2	2	2	2	4
CD4_TCM	ENSG00000140718	16:54040505:C:T	27	11	-0.0189441	0.00268586	1.7474e-12		4	4	2	2	2	2	1	2	2	4	3	3	2	3	3	2	3	2	2	2	3	3	2	2	2	2	2	4
CD4_TCM	ENSG00000140740	16:21950616:C:G	28	8	-0.0450945	0.00980168	4.21093e-06		3	2	2	2	2	2	2	2	2	4	3	3	2	2	2	2	2	4	2	2	2	3	3	2	2	2	2	4
CD4_TCM	ENSG00000140743	16:22377985:G:A	28	18	-0.113101	0.00871951	1.78539e-38		4	4	3	4	2	3	3	2	2	3	3	3	2	4	2	2	3	2	3	2	3	3	3	3	2	2	3	4
CD4_TCM	ENSG00000140749	16:21721254:C:T	28	7	-0.0593946	0.0173893	0.000636438		2	2	2	2	2	2	2	2	2	3	3	2	2	2	2	2	2	2	2	2	3	3	3	3	2	2	2	3
CD4_TCM	ENSG00000140750	16:25021294:T:A	28	11	-0.0388436	0.00474404	2.65884e-16		4	3	3	3	2	2	2	2	2	3	2	3	2	3	2	2	3	2	2	2	3	3	2	2	2	2	2	4
CD4_TCM	ENSG00000140836	16:73058321:G:A	28	15	0.294307	0.0357133	1.71033e-16		3	3	3	2	2	3	3	2	2	3	3	2	2	3	3	2	4	2	3	2	3	3	3	2	2	2	2	4
CD4_TCM	ENSG00000140848	16:57132626:A:T	20	10	0.461833	0.0643371	7.057e-13		3	2	1	2	2	3	3	2	1	3	3	3	2	1	3	2	1	1	1	1	3	3	2	1	2	2	2	3
CD4_TCM	ENSG00000140853	16:57041268:A:G	28	17	0.0574216	0.00555243	4.56335e-25		4	4	4	4	2	3	4	3	2	3	3	4	2	3	3	2	3	2	3	2	3	3	2	2	2	2	2	4
CD4_TCM	ENSG00000140876	16:77715253:C:G	27	19	-0.103152	0.0125759	2.35729e-16		4	4	2	4	2	2	4	2	1	3	4	3	2	4	3	2	4	3	3	3	3	3	3	3	2	3	2	4
CD4_TCM	ENSG00000140905	16:81080707:T:C	28	12	0.0745099	0.0203623	0.000252986		3	2	2	2	3	2	2	2	2	3	3	3	2	2	2	2	3	4	3	2	3	3	3	2	2	2	2	4
CD4_TCM	ENSG00000140931	16:66612688:C:T	27	15	-0.0472221	0.00586086	7.80612e-16		3	4	3	4	2	4	3	2	2	4	3	4	2	4	2	1	3	2	2	2	4	4	3	2	2	2	2	4
CD4_TCM	ENSG00000140941	16:87472420:G:A	28	17	-0.075691	0.0107462	1.87433e-12		3	3	3	3	2	3	2	2	2	3	3	3	2	3	3	2	3	3	3	2	3	3	3	2	2	2	2	3
CD4_TCM	ENSG00000140943	16:84062189:C:T	27	18	0.0369824	0.00488463	3.69882e-14		3	3	4	3	2	3	3	2	2	4	3	3	2	3	1	2	3	3	3	3	3	3	2	3	2	2	2	4
CD4_TCM	ENSG00000140948	16:87487799:G:C	28	8	-0.102271	0.00981261	1.95921e-25		4	4	2	2	2	2	2	2	2	3	3	3	2	2	2	2	2	2	2	2	3	3	2	2	2	2	2	4
CD4_TCM	ENSG00000140950	16:84554187:T:C	28	19	0.349026	0.0184309	5.65547e-80		4	4	3	4	3	2	3	4	2	3	3	4	2	3	3	2	3	3	3	2	3	3	3	2	2	2	2	4
CD4_TCM	ENSG00000140987	16:3391697:A:C	28	6	0.052891	0.00826316	1.54538e-10		2	2	2	2	2	2	2	2	2	3	2	2	2	3	2	2	3	3	2	2	2	3	2	2	2	2	2	3
CD4_TCM	ENSG00000140988	16:1960477:C:G	28	24	0.0591951	0.00746031	2.11039e-15		3	4	3	3	3	3	3	4	2	3	4	4	2	3	4	2	4	4	4	2	3	3	3	4	3	4	3	4
CD4_TCM	ENSG00000140990	16:1964282:A:G	28	14	0.0397549	0.00617722	1.22883e-10		3	3	2	4	2	3	3	2	2	4	3	3	2	4	2	2	2	3	3	2	2	4	3	2	2	2	2	4
CD4_TCM	ENSG00000140993	16:3309451:C:CA	26	11	-0.105695	0.0159014	2.9942e-11		3	3	3	3	2	3	3	2	2	3	2	3	2	3	2	1	2	2	2	1	3	2	2	2	2	2	2	3
CD4_TCM	ENSG00000140995	16:89948619:G:A	27	12	0.0559669	0.00915096	9.59791e-10		3	3	2	2	2	2	2	2	1	3	3	3	2	4	2	2	3	3	3	2	3	3	2	2	2	2	2	4	-0.1871
CD4_TCM	ENSG00000141002	16:89848906:G:GTTCCAGGGCCTTCTGCAGTGTTTCTGCAGGACAGATGAGGCAGT	28	16	0.0329622	0.00510093	1.03333e-10		3	3	3	3	2	3	2	2	2	3	3	3	2	3	3	3	3	4	4	2	3	2	2	2	2	2	2	4
CD4_TCM	ENSG00000141012	16:88839775:G:A	28	7	0.0533892	0.0138197	0.00011188		3	2	2	2	2	2	2	2	2	2	3	3	2	3	2	2	3	2	2	2	3	2	2	2	2	2	2	3
CD4_TCM	ENSG00000141013	16:89997266:CA:C	20	7	0.208491	0.0178434	1.53058e-31		3	3	1	2	2	1	1	2	1	1	3	4	2	1	1	2	3	3	1	2	2	2	2	2	2	2	2	4
CD4_TCM	ENSG00000141076	16:69169005:A:G	28	17	0.190175	0.019253	5.202e-23		4	4	4	4	2	3	3	2	2	3	3	3	2	3	2	2	3	3	3	2	3	4	3	2	2	2	2	4
CD4_TCM	ENSG00000141086	16:67856492:G:GT	26	4	0.080138	0.023735	0.000734528		4	2	2	1	2	2	1	2	2	3	2	2	2	2	2	2	2	2	2	2	2	4	2	2	2	2	2	4
CD4_TCM	ENSG00000141098	16:67760099:C:CA	28	9	0.0699083	0.0155775	7.19745e-06		4	3	3	2	2	2	2	2	2	4	2	2	2	3	2	2	3	2	2	2	3	3	2	2	2	2	2	4
CD4_TCM	ENSG00000141101	16:69648877:T:A	28	5	-0.0188437	0.00567375	0.000896277		3	2	2	2	2	2	4	2	2	3	2	2	2	2	2	2	2	2	3	2	2	2	2	2	2	2	2	4
CD4_TCM	ENSG00000149923	16:30129037:GTA:G	28	3	-0.0194518	0.00578038	0.000765045		2	2	2	2	2	2	2	2	2	2	2	2	2	2	2	2	2	2	2	2	2	3	2	3	2	2	2	3
CD4_TCM	ENSG00000149925	16:30152049:G:GTT	28	3	0.11134	0.0358708	0.00190969		2	2	2	2	2	2	2	2	2	3	2	2	2	3	2	2	2	2	2	2	2	2	2	2	2	2	2	3
CD4_TCM	ENSG00000149929	16:29912189:G:A	28	3	0.0211859	0.00723501	0.00340881		2	2	2	2	2	2	3	2	2	2	2	2	2	2	2	2	2	4	2	2	2	2	2	2	2	2	2	4
CD4_TCM	ENSG00000149930	16:30003928:C:A	28	2	0.062615	0.015685	6.55073e-05		2	2	2	2	2	2	2	2	2	2	2	2	2	2	2	2	2	2	2	2	3	2	2	2	2	2	2	3
CD4_TCM	ENSG00000153048	16:8836706:T:C	28	21	0.110676	0.00690798	9.05077e-58		3	3	3	3	2	3	4	3	2	4	3	3	2	3	3	3	3	3	3	2	3	3	3	3	2	2	2	4
CD4_TCM	ENSG00000153066	16:11827248:T:C	28	11	-0.0965362	0.0172949	2.3808e-08		4	2	2	3	2	2	2	2	2	3	2	3	2	3	3	2	3	2	2	3	3	3	2	2	2	2	2	4
CD4_TCM	ENSG00000153406	16:4473166:G:A	28	22	-0.1796	0.0150335	6.75807e-33		4	4	3	3	2	3	3	3	2	3	4	3	2	4	4	4	3	4	4	3	3	3	3	3	2	2	2	4
CD4_TCM	ENSG00000153443	16:4595690:T:TTG	28	3	-0.12996	0.0425161	0.00223778		2	2	2	2	2	2	2	2	2	2	2	2	2	2	2	2	3	2	2	2	2	3	2	2	2	2	2	3
CD4_TCM	ENSG00000153774	16:75283469:C:T	28	8	0.035049	0.00627728	2.35768e-08		3	3	2	2	2	2	2	2	2	3	2	2	2	3	2	3	2	2	2	2	3	2	3	2	2	2	2	3
CD4_TCM	ENSG00000153786	16:85011497:G:A	28	21	0.168257	0.00812597	3.05521e-95		4	4	3	3	2	3	3	3	2	4	3	3	2	4	3	4	3	4	4	3	3	3	3	2	2	2	2	4	0.3609
CD4_TCM	ENSG00000153815	16:81471791:G:T	27	11	0.0309323	0.00502557	7.50842e-10		3	2	2	1	2	2	2	2	2	2	2	2	2	3	3	2	3	3	3	2	3	3	3	3	2	2	2	3
CD4_TCM	ENSG00000154102	16:85686052:A:G	26	11	0.112312	0.0114866	1.40334e-22		3	2	1	2	2	2	2	2	2	3	2	3	2	3	2	2	3	3	3	2	3	3	3	1	2	2	2	3
CD4_TCM	ENSG00000155393	16:50055175:ATCTATATATATC:A	27	22	-0.203703	0.0101735	3.47314e-89		4	4	3	3	2	3	4	3	2	4	3	3	2	4	3	3	4	3	3	1	3	3	3	3	2	2	3	4
CD4_TCM	ENSG00000155592	16:25181263:GAA:G	28	7	-0.038945	0.0141749	0.0060057		3	2	3	2	2	2	2	2	2	3	2	3	2	3	2	2	2	2	2	2	2	3	2	2	2	2	2	3
CD4_TCM	ENSG00000155666	16:27172230:T:G	27	5	0.0783839	0.0122522	1.57904e-10		3	2	2	2	2	2	2	2	2	3	2	3	2	3	2	2	2	2	2	1	2	2	2	2	2	2	2	3
CD4_TCM	ENSG00000156860	16:30637079:C:A	28	10	0.0829021	0.0243539	0.000663918		3	3	2	2	2	3	2	2	2	3	2	2	2	3	2	2	3	3	3	2	3	2	2	2	2	2	2	3
CD4_TCM	ENSG00000156873	16:30677103:T:TA	28	4	-0.0901088	0.0263607	0.000630119		2	2	2	3	2	2	2	2	2	3	2	2	2	3	2	2	2	2	2	2	2	2	2	2	2	2	2	3
CD4_TCM	ENSG00000157045	16:14978027:G:A	28	14	-0.0767363	0.00628874	3.02612e-34		4	4	2	3	2	2	4	2	2	3	3	4	2	4	2	2	2	3	3	2	3	3	3	2	2	2	2	4
CD4_TCM	ENSG00000157106	16:18818078:TA:T	28	16	-0.0135051	0.00261797	2.48767e-07		3	3	3	4	2	4	3	2	2	3	3	3	2	5	5	2	3	5	5	2	2	2	3	2	2	2	2	5
CD4_TCM	ENSG00000157315	16:69376863:G:GA	25	5	-0.0651183	0.0145522	7.64823e-06		3	2	2	2	2	2	1	2	1	2	2	2	2	3	2	2	2	3	2	2	3	1	2	2	2	2	2	3
CD4_TCM	ENSG00000157350	16:70339377:T:TAAAAAAAAAAAAAAA	28	7	0.0884356	0.0222016	6.79667e-05		3	2	2	2	2	2	2	2	2	2	2	2	2	3	2	2	3	2	2	2	3	2	3	3	2	2	2	3
CD4_TCM	ENSG00000157368	16:70528409:C:T	28	5	0.0626313	0.0162553	0.000116687		4	3	2	2	2	2	2	2	2	2	2	2	2	3	2	2	2	2	2	2	2	2	3	2	2	2	2	4
CD4_TCM	ENSG00000157429	16:71457361:A:G	28	15	0.116684	0.014831	3.61603e-15		3	3	3	2	2	2	3	2	2	4	3	3	2	4	2	2	3	4	4	2	4	3	3	2	2	2	2	4
CD4_TCM	ENSG00000158486	16:21137261:T:TA	24	6	-0.0873792	0.0169559	2.55928e-07		3	2	2	2	2	2	1	2	1	1	3	2	2	3	1	2	2	3	4	2	2	2	2	2	2	2	2	4
CD4_TCM	ENSG00000158545	16:88618087:G:T	28	8	0.0301422	0.00477789	2.81428e-10		3	2	2	3	2	3	2	2	2	2	2	3	2	3	2	2	3	2	2	2	3	2	2	2	2	2	2	3
CD4_TCM	ENSG00000158717	16:88700882:C:T	28	22	-0.143958	0.00752532	1.42657e-81		3	3	3	3	3	3	3	3	2	3	3	3	2	3	3	3	3	3	4	3	3	3	3	2	2	2	2	4
CD4_TCM	ENSG00000158792	16:89641220:CG:C	28	15	0.0597198	0.0123213	1.25408e-06		3	4	4	2	2	4	4	2	2	4	2	4	2	4	4	3	3	3	2	2	3	3	2	2	2	2	2	4
CD4_TCM	ENSG00000158805	16:89732164:CTCTCTT:C	28	19	0.0476492	0.00523538	8.91872e-20		3	3	4	3	2	4	4	2	2	4	3	3	2	4	4	3	3	4	3	2	3	3	3	2	2	2	2	4
CD4_TCM	ENSG00000158865	16:24826584:G:A	26	22	0.674118	0.0249944	3.25544e-160		4	3	3	3	3	3	4	2	1	3	3	4	4	3	1	4	3	4	4	3	3	3	4	3	2	2	2	4
CD4_TCM	ENSG00000159461	16:56425420:T:TCGCTGCCGCTGC	26	13	-0.0359858	0.00562409	1.56895e-10		4	2	2	2	2	3	1	2	2	3	3	4	2	2	2	1	3	3	3	3	3	3	3	2	2	2	2	4
CD4_TCM	ENSG00000159579	16:57200959:G:T	28	3	0.0536641	0.0172528	0.00186799		2	2	2	2	2	2	2	2	2	2	2	2	2	2	2	2	3	2	2	2	3	2	2	2	2	2	2	3
CD4_TCM	ENSG00000159618	16:57534036:G:T	24	17	-0.255815	0.0185251	2.24484e-43		1	4	4	1	2	4	4	1	2	4	4	4	2	3	4	4	4	4	4	3	4	1	4	2	2	2	2	4
CD4_TCM	ENSG00000159648	16:57985161:TG:T	7	6	0.417241	0.0232351	4.20739e-72		4	4	1	1	1	1	3	1	1	1	3	4	1	1	1	1	1	1	1	1	1	1	1	1	1	2	1	4
CD4_TCM	ENSG00000159720	16:67505119:T:C	28	16	0.0840471	0.00997963	3.70525e-17		3	4	3	4	2	2	3	2	2	3	3	4	2	3	2	2	3	3	3	2	3	3	3	2	2	2	2	4
CD4_TCM	ENSG00000159761	16:67725974:A:T	23	4	-0.136721	0.041559	0.0010026		2	1	1	2	2	1	2	2	2	1	2	1	2	3	2	2	2	2	3	2	3	2	2	2	2	2	2	3
CD4_TCM	ENSG00000161980	16:51304:CAAGG:C	27	17	0.121898	0.0126557	5.86605e-22		3	4	3	3	2	3	1	2	2	3	3	3	2	3	4	2	2	3	3	2	3	3	3	2	3	2	2	4
CD4_TCM	ENSG00000161981	16:53009:A:T	28	22	-0.196383	0.012482	8.94813e-56		4	4	4	3	3	3	3	2	2	4	4	3	3	4	4	3	3	3	3	2	3	3	3	3	2	2	2	4
CD4_TCM	ENSG00000161999	16:691837:G:A	27	6	0.0519789	0.00905582	9.47679e-09		3	2	2	1	2	2	3	2	2	3	2	2	2	3	2	2	2	2	2	2	3	2	2	2	2	2	2	3
CD4_TCM	ENSG00000162032	16:1819146:G:A	28	3	0.0504573	0.0154087	0.00105809		3	2	2	2	2	2	2	2	2	2	3	2	2	2	2	2	2	2	2	2	2	2	2	2	2	2	2	3
CD4_TCM	ENSG00000162066	16:2520607:CGGGCGGGGTGCAGGGTGCGGGGCCGGGGACA:C	28	9	0.0583651	0.00949117	7.77705e-10		4	2	2	2	2	2	2	2	2	3	2	2	2	4	2	2	4	4	2	2	3	4	3	2	2	2	2	4
CD4_TCM	ENSG00000162076	16:2887342:G:T	28	18	0.059505	0.00652021	7.09163e-20		3	3	4	3	2	3	2	2	2	4	3	3	2	3	2	3	3	3	4	3	4	3	3	2	2	2	2	4
CD4_TCM	ENSG00000162086	16:3306441:C:T	26	10	0.0471014	0.00672026	2.40258e-12		4	3	3	2	2	4	1	2	2	4	3	3	2	3	2	2	3	2	2	2	2	2	2	1	2	2	2	4
CD4_TCM	ENSG00000162104	16:4072421:T:A	28	19	-0.121858	0.00896287	4.23669e-42		3	3	3	2	2	3	3	3	2	3	3	3	2	3	3	3	3	3	2	2	3	3	3	2	2	2	3	3
CD4_TCM	ENSG00000166164	16:50335977:C:T	28	23	0.312911	0.00903636	9.58649e-263		4	4	4	4	4	4	4	4	3	4	4	4	4	4	4	4	4	4	4	2	4	4	3	2	2	2	2	4
CD4_TCM	ENSG00000166446	16:80646711:C:T	27	13	-0.0528756	0.00720139	2.09784e-13		3	3	3	3	2	2	3	2	2	3	3	3	2	3	2	2	1	5	2	2	3	5	2	2	2	2	2	5
CD4_TCM	ENSG00000166451	16:81006950:G:T	27	16	0.0864447	0.0116276	1.04989e-13		3	3	3	2	4	3	2	2	2	4	2	4	2	3	3	3	3	2	3	2	3	3	2	1	2	3	2	4	0.03575
CD4_TCM	ENSG00000166454	16:81033536:T:TA	27	15	0.066919	0.0106713	3.58891e-10		4	4	4	2	2	3	2	2	2	4	4	3	2	3	2	1	4	4	4	2	4	4	4	2	2	2	2	4
CD4_TCM	ENSG00000166455	16:80971456:A:T	27	4	0.0595452	0.0168973	0.000425175		3	2	2	1	2	2	2	2	2	3	2	2	2	2	2	2	2	2	2	2	3	2	2	2	2	2	2	3
CD4_TCM	ENSG00000166501	16:24033600:A:G	28	19	0.183701	0.0116056	1.97375e-56		4	4	4	4	2	4	4	4	2	4	4	4	2	4	4	2	3	3	3	2	3	3	3	2	2	2	2	4
CD4_TCM	ENSG00000166546	16:66533747:T:C	22	9	0.0987829	0.024923	7.38517e-05		1	3	2	2	2	3	2	2	2	3	1	3	2	4	1	2	1	1	1	2	4	4	4	2	2	2	2	4
CD4_TCM	ENSG00000166548	16:66557826:A:G	28	17	0.156962	0.0263791	2.67769e-09		3	3	3	2	2	4	2	2	2	4	3	3	2	4	3	2	3	2	4	3	3	3	3	4	2	2	2	4
CD4_TCM	ENSG00000166669	16:10470629:T:A	27	19	0.129216	0.00752859	4.98858e-66		3	3	3	3	2	3	3	3	2	3	3	3	2	3	3	1	4	3	4	2	2	2	3	3	2	3	2	4
CD4_TCM	ENSG00000166747	16:71804555:A:G	27	14	-0.0351932	0.00648069	5.62052e-08		3	3	3	2	2	3	3	2	2	3	2	4	2	3	2	1	3	3	3	2	3	3	2	2	2	2	2	4
CD4_TCM	ENSG00000166780	16:15509298:G:C	28	11	-0.0981388	0.00999318	9.18181e-23		3	3	2	2	2	2	2	2	2	3	3	4	2	3	2	2	3	3	2	2	3	3	2	2	2	2	2	4
CD4_TCM	ENSG00000166783	16:15640268:C:T	28	7	-0.0299757	0.00467484	1.43501e-10		2	3	2	2	2	2	2	2	2	3	2	2	2	3	2	2	3	3	3	2	2	2	2	2	2	2	2	3
CD4_TCM	ENSG00000166822	16:75422406:T:C	28	13	-0.0360764	0.00470542	1.76068e-14		3	4	4	4	2	3	2	2	2	3	3	4	2	3	2	2	2	2	3	2	3	5	2	2	2	2	2	5
CD4_TCM	ENSG00000166847	16:23642022:C:T	28	25	0.190272	0.00837901	3.72234e-114		4	4	4	4	4	4	4	4	3	4	4	4	4	4	4	4	4	4	4	4	4	4	4	4	2	2	2	4
CD4_TCM	ENSG00000166848	16:75582291:AAAAG:A	28	12	0.074066	0.0144297	2.85333e-07		3	4	3	4	2	3	3	2	2	4	2	4	2	2	2	2	3	4	2	2	2	3	2	2	2	2	2	4
CD4_TCM	ENSG00000166971	16:53461498:A:T	28	10	-0.0413427	0.0111933	0.000221172		3	3	2	2	2	2	2	2	2	2	3	3	2	4	2	2	3	2	3	2	3	3	2	2	2	2	2	4
CD4_TCM	ENSG00000167186	16:19084052:A:G	28	14	-0.0636701	0.00720223	9.54249e-19		4	3	2	3	2	3	3	2	2	3	3	3	2	3	2	2	4	3	3	2	2	3	2	2	2	2	2	4
CD4_TCM	ENSG00000167207	16:50690878:G:A	20	10	0.264973	0.0159189	3.28023e-62		1	3	4	3	2	3	3	1	2	3	1	3	2	1	1	2	1	1	1	2	3	3	2	2	2	2	2	4
CD4_TCM	ENSG00000167208	16:50684130:G:A	28	12	0.0951128	0.00700525	5.45631e-42		4	3	3	4	2	2	4	2	2	3	3	3	2	3	2	2	2	2	2	2	4	4	2	2	2	2	2	4
CD4_TCM	ENSG00000167261	16:68066043:G:A	27	13	0.0308987	0.00603138	3.00713e-07		3	3	3	2	2	2	2	2	2	3	3	3	2	3	2	2	3	3	3	2	3	3	2	1	2	2	2	3
CD4_TCM	ENSG00000167264	16:68066043:G:A	28	11	0.028257	0.00626522	6.47865e-06		3	2	2	2	2	2	2	2	2	3	3	2	2	3	2	2	3	3	3	2	3	3	3	2	2	2	2	3
CD4_TCM	ENSG00000167377	16:71450718:CA:C	27	13	0.0868378	0.00937348	1.9655e-20		3	3	3	1	2	2	3	2	2	4	3	4	2	4	2	2	3	3	3	2	3	2	2	2	2	2	2	4
CD4_TCM	ENSG00000167394	16:31013324:TCTTCC:T	28	7	-0.0857704	0.0260186	0.000978967		2	3	2	2	2	3	2	2	2	3	2	3	2	3	2	2	2	2	2	2	3	2	2	2	2	2	2	3
CD4_TCM	ENSG00000167397	16:30998267:C:T	28	9	-0.0419886	0.00973479	1.60868e-05		4	2	2	2	2	2	2	2	2	4	2	2	2	3	2	2	3	3	2	2	3	3	3	2	2	2	2	4
CD4_TCM	ENSG00000167508	16:88661325:C:T	28	18	0.0553411	0.00771802	7.47947e-13		4	3	3	2	2	3	4	2	2	3	3	3	2	3	4	3	3	3	3	2	3	3	2	3	2	2	2	4
CD4_TCM	ENSG00000167515	16:88860813:T:C	28	20	-0.109994	0.00547432	8.5574e-90		4	4	3	4	2	3	3	2	2	4	4	4	2	4	3	3	4	4	4	2	4	4	4	4	2	2	2	4
CD4_TCM	ENSG00000167522	16:89233422:A:G	28	7	0.0209046	0.00476512	1.14926e-05		2	2	2	2	2	2	2	2	2	2	2	2	2	2	2	2	4	3	3	2	3	3	3	2	2	2	2	4
CD4_TCM	ENSG00000167523	16:89671868:G:C	28	19	-0.0755524	0.00884747	1.34879e-17		4	5	5	3	2	3	3	2	2	4	4	3	2	4	3	3	4	3	4	2	4	4	5	2	2	2	2	5
CD4_TCM	ENSG00000167526	16:89540734:G:A	27	23	0.0305117	0.00434064	2.07551e-12		4	3	4	4	2	3	4	3	2	3	4	3	2	3	1	3	3	3	4	2	3	4	3	3	3	3	3	4
CD4_TCM	ENSG00000167930	16:248138:A:C	28	10	-0.0824417	0.0120891	9.13488e-12		4	3	2	2	2	2	2	2	2	4	3	2	2	3	2	2	3	4	2	2	4	3	2	2	2	2	2	4
CD4_TCM	ENSG00000167964	16:2125806:T:C	25	6	-0.146911	0.0322623	5.27242e-06		4	2	4	2	2	2	3	2	2	3	4	2	2	1	2	2	2	2	2	2	1	1	2	2	2	2	2	4
CD4_TCM	ENSG00000167965	16:2206325:C:T	28	13	0.0445276	0.00757317	4.11133e-09		4	5	3	4	2	2	3	2	2	4	4	4	2	4	2	2	4	3	2	2	2	3	2	2	2	2	2	5
CD4_TCM	ENSG00000167967	16:2221330:T:G	28	10	-0.185534	0.0303337	9.57018e-10		4	4	2	2	2	2	2	2	2	4	4	4	2	4	2	2	4	2	4	2	4	2	2	2	2	2	2	4
CD4_TCM	ENSG00000167969	16:2251268:C:T	27	12	-0.0501682	0.00733601	7.99598e-12		4	4	3	1	2	2	2	2	2	4	4	2	2	3	2	2	3	4	4	2	4	3	2	2	2	2	2	4	-0.0328
CD4_TCM	ENSG00000167977	16:2684792:G:A	28	5	0.202672	0.0364459	2.68394e-08		3	2	2	3	2	2	2	2	2	4	2	2	2	2	2	2	2	2	2	2	3	2	2	2	2	2	2	4
CD4_TCM	ENSG00000167978	16:2812715:C:T	28	10	-0.0756324	0.0156311	1.3077e-06		4	3	3	3	2	3	2	2	2	3	3	2	2	4	2	2	3	2	2	2	2	2	2	2	2	2	2	4
CD4_TCM	ENSG00000167984	16:3533916:A:G	28	15	0.102126	0.0106509	8.94165e-22		3	3	4	3	2	4	3	2	2	4	4	4	2	4	4	2	3	3	3	2	2	2	2	2	2	2	2	4
CD4_TCM	ENSG00000168140	16:4430597:G:C	28	15	0.153155	0.0153776	2.28893e-23		3	4	4	4	2	2	4	2	2	3	3	4	2	3	2	2	4	3	3	3	2	2	2	2	2	3	2	4
CD4_TCM	ENSG00000168404	16:74701250:G:A	28	17	0.147885	0.00739877	7.03572e-89		4	4	4	4	2	4	4	2	2	4	4	4	2	4	3	2	4	4	4	2	2	4	4	2	2	2	2	4	0.2091
CD4_TCM	ENSG00000168411	16:74581534:T:TAA	27	22	0.107304	0.0085722	5.97538e-36		4	3	3	3	3	3	3	3	1	3	3	4	2	3	3	3	4	3	4	2	3	3	3	3	2	2	2	4
CD4_TCM	ENSG00000168434	16:23412766:A:G	28	8	-0.0575313	0.00746531	1.2933e-14		3	2	2	2	2	3	2	2	2	4	3	4	2	3	2	2	2	2	2	2	2	3	2	2	2	2	2	4
CD4_TCM	ENSG00000168488	16:28848668:CTTT:C	28	13	0.021973	0.00533062	3.75532e-05		4	3	2	2	2	2	4	2	2	3	4	3	2	3	2	2	3	3	4	2	2	2	4	2	3	2	2	4
CD4_TCM	ENSG00000168807	16:69180224:C:CCCTT	28	13	-0.0460777	0.00838044	3.83593e-08		3	2	4	3	2	2	2	2	2	3	3	4	2	4	2	2	2	2	3	2	4	4	3	2	3	2	2	4
CD4_TCM	ENSG00000169180	16:28253055:CA:C	28	15	-0.0232491	0.00478115	1.15817e-06		4	4	2	3	2	2	3	2	2	3	3	3	2	3	3	2	3	2	3	2	3	3	3	2	2	2	2	4
CD4_TCM	ENSG00000169181	16:28071330:G:A	13	8	-0.318468	0.0270246	4.69855e-32		1	4	4	1	2	3	4	1	1	4	1	4	2	4	1	2	1	1	1	1	1	1	1	2	1	1	2	4
CD4_TCM	ENSG00000169189	16:27205918:T:C	28	8	-0.0366181	0.00615517	2.69522e-09		3	3	3	2	2	2	2	2	2	4	2	2	2	4	2	2	2	3	2	2	2	4	2	2	2	2	2	4
CD4_TCM	ENSG00000169203	16:29590804:G:A	28	24	-0.33075	0.0142659	6.50122e-119		4	4	4	3	2	4	4	3	2	4	4	4	2	4	4	3	3	3	3	3	4	3	3	3	2	4	3	4
CD4_TCM	ENSG00000169246	16:21542735:G:A	27	12	-0.10319	0.0187471	3.70554e-08		4	3	2	3	2	2	2	2	2	3	2	3	2	3	2	2	3	3	3	1	3	3	2	2	2	2	2	4
CD4_TCM	ENSG00000169592	16:29946895:G:A	28	18	-0.0599833	0.00640722	7.83584e-21		4	4	3	3	2	4	3	2	2	4	5	5	2	5	5	2	5	5	2	2	3	3	4	4	2	2	2	5
CD4_TCM	ENSG00000169627	16:30232764:CA:C	28	5	0.0817882	0.0197296	3.39149e-05		2	2	2	2	2	2	2	2	2	3	2	2	2	3	2	2	3	2	3	2	2	2	2	2	2	2	2	3
CD4_TCM	ENSG00000169682	16:28965699:G:A	28	20	-0.0755252	0.00783701	5.57989e-22		3	3	3	3	2	4	3	2	2	4	4	3	2	3	2	2	3	3	3	3	4	3	4	4	4	2	2	4
CD4_TCM	ENSG00000169715	16:56625613:C:G	20	19	0.684919	0.0225513	1.30376e-202		4	4	4	4	4	3	4	3	1	3	4	4	4	3	1	4	1	1	1	4	4	4	4	1	1	1	2	4	0.0972
CD4_TCM	ENSG00000169896	16:31174561:G:A	24	10	-0.0636736	0.0161647	8.1802e-05		1	3	2	2	2	2	2	1	2	3	1	4	2	2	3	2	3	3	3	2	2	3	2	1	2	3	2	4
CD4_TCM	ENSG00000170100	16:89225111:GT:G	28	7	0.0639452	0.015618	4.23408e-05		3	2	2	2	2	2	2	2	2	3	3	2	2	3	2	2	3	2	2	2	3	2	2	2	2	2	2	3
CD4_TCM	ENSG00000170540	16:18860562:A:C	28	10	0.026152	0.0061937	2.41768e-05		3	4	2	3	2	3	2	3	2	3	2	2	2	3	2	2	3	2	2	2	3	2	2	2	2	2	2	4
CD4_TCM	ENSG00000171208	16:47116142:G:GT	21	2	-0.123585	0.0407037	0.00239579		1	2	2	1	2	2	2	2	1	2	1	2	2	1	1	2	3	2	2	2	2	2	2	2	2	1	2	3
CD4_TCM	ENSG00000171490	16:11827256:C:T	28	6	-0.043096	0.010501	4.06061e-05		3	2	2	2	2	3	2	2	2	3	3	2	2	3	2	2	2	2	2	2	2	2	2	2	2	2	2	3
CD4_TCM	ENSG00000172366	16:641819:G:A	28	7	-0.207112	0.023886	4.28853e-18		4	2	2	2	2	2	2	2	2	4	3	2	2	3	3	2	3	2	2	2	2	2	2	2	2	2	2	4	-0.39715
CD4_TCM	ENSG00000172530	16:88011728:G:A	28	15	0.0273549	0.0058142	2.54056e-06		3	3	3	3	2	3	2	2	2	3	3	2	2	3	2	2	3	3	2	2	3	3	3	5	2	2	2	5
CD4_TCM	ENSG00000172775	16:57138652:A:AC	28	12	0.0680966	0.00776159	1.73152e-18		3	4	2	2	2	2	2	2	2	4	3	4	2	4	2	2	4	3	3	2	4	3	2	2	2	2	2	4
CD4_TCM	ENSG00000172831	16:66874504:C:T	28	3	-0.0413782	0.0137624	0.00264169		2	2	2	2	2	2	2	2	2	2	2	3	2	2	2	2	3	2	2	2	2	2	2	2	2	2	2	3
CD4_TCM	ENSG00000174177	16:88712915:C:CCCCCTTCCCCGGGCCCTGACCCCCACTCATACCCCTGAGAGCCCCCTTCCCCGGGCCCTGACCCCCACTCATACCCCT	28	7	0.132821	0.0292686	5.67881e-06		3	2	2	2	2	3	2	2	2	3	3	2	2	3	2	2	3	2	2	2	2	2	2	2	2	2	2	3
CD4_TCM	ENSG00000174939	16:29875661:C:CTT	27	4	0.027698	0.00891859	0.00189862		2	2	2	2	2	2	2	2	2	3	2	2	2	3	2	2	2	2	2	1	3	2	2	2	2	2	2	3
CD4_TCM	ENSG00000175595	16:13920421:G:A	28	10	-0.0884066	0.0112825	4.66111e-15		4	2	3	2	2	3	2	2	2	4	4	3	2	3	2	2	4	2	2	2	2	3	2	2	2	2	2	4	-0.1423
CD4_TCM	ENSG00000175643	16:11250085:C:G	28	19	-0.288687	0.0137508	7.4146e-98		3	3	4	4	3	4	3	2	2	4	4	3	2	4	3	3	3	4	3	2	3	3	2	2	2	2	2	4
CD4_TCM	ENSG00000175938	16:30861857:CT:C	28	6	-0.0393777	0.0110636	0.000371971		3	2	2	2	2	2	2	2	2	3	4	2	2	3	2	2	2	4	2	2	2	2	2	2	2	2	2	4
CD4_TCM	ENSG00000176476	16:28551705:A:G	28	16	-0.0337216	0.00494716	9.33832e-12		3	3	3	4	2	5	3	2	2	3	3	5	2	3	2	2	5	4	3	2	4	3	2	2	2	2	2	5
CD4_TCM	ENSG00000176715	16:89112431:T:C	28	18	-0.0596648	0.00837807	1.06724e-12		3	3	4	4	2	3	3	3	2	4	3	4	2	3	3	2	3	3	3	2	2	3	3	2	2	2	2	4
CD4_TCM	ENSG00000176953	16:28939111:C:T	28	13	0.0402937	0.00421214	1.1102e-21		4	3	4	4	2	2	2	2	2	3	3	3	2	3	2	2	2	2	2	2	3	3	5	3	2	2	2	5
CD4_TCM	ENSG00000177200	16:53055692:C:T	28	14	-0.0379676	0.00446831	1.94414e-17		3	4	2	3	2	3	2	2	2	4	3	4	2	4	2	2	3	3	2	2	3	3	3	2	2	2	2	4
CD4_TCM	ENSG00000177548	16:28817796:G:A	28	6	0.0287728	0.0062026	3.50399e-06		3	2	2	2	2	2	2	2	2	4	2	2	2	3	2	2	2	2	2	2	3	2	4	2	2	2	2	4
CD4_TCM	ENSG00000178188	16:28886992:C:CA	28	8	0.0349678	0.00905815	0.000113215		3	2	2	2	2	2	2	2	2	3	2	3	2	3	2	2	2	3	3	2	2	3	2	2	2	2	2	3
CD4_TCM	ENSG00000178573	16:79660668:T:C	23	4	0.0461411	0.0139859	0.000969872		2	2	2	2	2	2	2	2	2	2	1	2	2	2	2	2	1	1	1	3	3	3	2	1	2	2	2	3
CD4_TCM	ENSG00000178952	16:28826194:T:C	28	27	0.191561	0.00697193	3.39939e-166		4	4	4	4	4	4	4	3	4	4	4	4	2	4	4	3	4	4	4	4	4	4	4	4	4	4	4	4
CD4_TCM	ENSG00000179583	16:10877045:G:A	25	16	-0.114329	0.0174765	6.07587e-11		1	4	3	4	2	4	4	2	2	4	1	4	2	4	3	1	3	3	3	2	2	5	3	3	2	2	2	5	-0.09085
CD4_TCM	ENSG00000179588	16:88470366:T:A	27	14	0.111897	0.00913151	1.6001e-34		4	4	3	3	2	3	3	2	2	3	4	4	2	3	3	2	3	2	3	2	2	2	2	1	2	2	2	4
CD4_TCM	ENSG00000179889	16:14966055:A:G	28	21	-0.173446	0.011548	5.46727e-51		4	4	4	4	2	4	4	3	2	4	4	4	2	4	4	4	4	3	4	3	4	3	4	2	2	2	2	4
CD4_TCM	ENSG00000179965	16:30481369:A:C	26	4	-0.0544618	0.0156423	0.000498233		2	2	2	2	2	2	3	2	2	3	2	2	2	3	2	2	2	2	2	2	1	1	2	2	2	2	2	3
CD4_TCM	ENSG00000180096	16:30387087:T:C	28	16	0.0428891	0.00491853	2.78443e-18		4	4	4	2	2	3	4	2	2	3	4	4	2	4	2	2	4	3	3	2	3	3	4	2	2	2	2	4
CD4_TCM	ENSG00000180185	16:1821942:TTG:T	28	18	-0.115392	0.00985917	1.21581e-31		4	3	4	3	2	3	4	2	2	4	4	3	2	3	2	2	4	3	3	2	3	3	3	2	2	3	2	4
CD4_TCM	ENSG00000180917	16:71253419:CAA:C	27	12	0.0532796	0.00778992	7.94386e-12		3	3	3	3	2	3	2	2	2	3	2	3	2	3	3	2	3	2	2	2	3	2	2	1	2	2	2	3
CD4_TCM	ENSG00000181019	16:69735552:ATT:A	28	7	0.0657383	0.0150599	1.27045e-05		3	2	2	2	2	2	2	2	2	4	3	2	2	3	2	2	3	2	2	2	3	2	2	2	2	2	2	4
CD4_TCM	ENSG00000182108	16:10942439:G:A	28	14	-0.062461	0.0097407	1.43268e-10		4	3	4	2	2	3	3	2	2	3	4	3	2	4	2	2	3	2	2	2	3	3	3	2	2	2	2	4	-0.2102
CD4_TCM	ENSG00000182810	16:68092732:C:A	28	8	0.0487591	0.0168349	0.00377579		3	2	2	2	2	2	2	2	2	3	3	3	2	3	2	2	3	2	2	2	3	2	2	2	2	2	2	3
CD4_TCM	ENSG00000182831	16:9050738:C:G	26	16	-0.0204683	0.00569248	0.000323557		3	3	4	4	2	3	3	2	1	3	3	3	2	3	3	3	3	2	3	1	2	3	2	2	2	2	2	4
CD4_TCM	ENSG00000183044	16:8661303:G:C	28	17	0.0726568	0.00716503	3.65306e-24		3	4	3	3	2	3	4	2	2	3	3	4	2	3	2	2	3	3	3	2	3	3	3	2	2	2	2	4
CD4_TCM	ENSG00000183426	16:15034211:G:T	28	17	0.525951	0.0537387	1.27793e-22		4	4	3	3	2	2	3	2	2	4	4	3	2	4	2	2	3	3	4	3	3	2	3	3	2	2	2	4
CD4_TCM	ENSG00000183751	16:1972073:C:T	28	7	-0.0930419	0.0172535	6.94318e-08		4	2	2	3	2	2	2	2	2	2	4	2	2	4	2	2	2	3	2	2	3	2	2	2	2	2	2	4	0.13185
CD4_TCM	ENSG00000184110	16:28725765:C:CGG	28	12	0.074776	0.0139171	7.74518e-08		3	3	2	2	2	2	2	2	2	3	3	2	2	3	2	2	3	3	2	2	3	3	3	2	2	2	3	3
CD4_TCM	ENSG00000184207	16:2215070:C:G	28	16	-0.123018	0.00615686	8.12355e-89		4	4	4	4	2	4	4	2	2	4	4	4	2	4	2	2	4	4	4	2	3	3	2	2	2	2	2	4	0.0241
CD4_TCM	ENSG00000184517	16:75153567:G:A	28	16	-0.122533	0.00961927	3.62323e-37		3	4	3	4	2	4	4	2	2	3	3	3	2	3	2	2	3	3	4	2	4	3	2	2	2	2	2	4
CD4_TCM	ENSG00000184602	16:11745470:G:T	25	9	0.0584938	0.0111217	1.44512e-07		4	4	1	2	2	2	2	2	1	3	4	3	2	1	2	2	3	2	2	2	3	3	2	2	2	2	2	4
CD4_TCM	ENSG00000184730	16:28495107:C:T	25	11	-0.30209	0.0164001	9.07175e-76		4	3	2	3	2	2	3	2	2	3	4	4	2	2	2	2	1	1	1	2	3	3	4	2	2	2	2	4	-0.0014
CD4_TCM	ENSG00000184939	16:68535537:T:G	28	24	0.187686	0.00713965	2.63941e-152		4	3	4	3	3	4	4	3	2	3	4	4	2	4	3	3	4	3	3	3	3	3	3	4	2	4	2	4
CD4_TCM	ENSG00000185164	16:18558037:C:T	27	16	-0.245631	0.0230494	1.62226e-26		3	3	2	4	2	2	3	2	1	3	3	4	2	3	2	3	3	3	3	2	3	3	3	2	2	2	2	4
CD4_TCM	ENSG00000185324	16:89686659:GGGCCGTCCGCGTCTGCGCCTGCGCGCAAGAGA:G	27	18	-0.368317	0.0164838	1.37452e-110		4	4	4	4	2	4	4	2	2	4	4	4	2	4	1	2	4	4	4	2	4	4	3	4	2	2	2	4
CD4_TCM	ENSG00000185338	16:11254407:AT:A	28	16	-0.112842	0.0118111	1.24858e-21		3	3	4	4	2	4	4	2	2	4	5	3	2	4	2	3	3	3	2	2	4	4	2	2	2	2	2	5
CD4_TCM	ENSG00000185669	16:88691431:C:T	27	18	-0.10895	0.0107971	6.07804e-24		3	3	3	4	2	4	3	2	2	4	3	3	2	4	3	1	3	3	4	2	3	3	3	2	2	2	2	4
CD4_TCM	ENSG00000185864	16:21860989:T:C	28	20	0.144675	0.0122021	1.98876e-32		4	4	4	4	2	4	3	3	2	4	4	4	2	4	4	2	4	4	4	2	4	4	4	3	2	2	2	4
CD4_TCM	ENSG00000185883	16:2519809:G:C	28	14	0.0619211	0.0149175	3.31164e-05		4	4	2	3	2	4	3	2	2	4	4	2	2	4	2	2	2	2	4	2	4	4	3	4	2	2	2	4
CD4_TCM	ENSG00000185905	16:29736580:A:G	28	13	-0.115438	0.0132082	2.33283e-18		3	4	4	3	2	3	4	2	2	3	3	3	2	3	2	2	4	3	2	2	2	2	2	2	2	2	2	4
CD4_TCM	ENSG00000185947	16:31803757:CA:C	28	7	-0.0400818	0.00915955	1.209e-05		4	3	2	2	2	3	2	2	2	3	2	2	2	3	2	2	2	2	2	2	2	2	3	2	2	2	2	4
CD4_TCM	ENSG00000186153	16:78120555:C:T	28	19	-0.0830295	0.00626938	4.91034e-40		3	4	3	3	2	4	3	2	2	3	3	3	3	3	4	3	4	3	3	2	3	3	2	2	2	2	2	4
CD4_TCM	ENSG00000186187	16:75124452:G:A	23	8	-0.0575418	0.0131085	1.13538e-05		3	2	2	2	2	2	3	1	2	3	3	2	2	3	2	2	1	1	1	1	4	2	4	2	2	2	2	4
CD4_TCM	ENSG00000186260	16:14272508:C:CAAA	27	6	0.0300319	0.00965267	0.00186295		3	2	3	1	2	2	2	2	2	3	2	2	2	3	2	2	3	2	2	2	2	2	2	2	2	2	2	3
CD4_TCM	ENSG00000187193	16:56681950:C:A	27	20	-0.167208	0.00845178	4.11156e-87		4	4	4	4	4	4	4	4	2	4	4	4	2	3	3	2	1	4	4	4	3	4	4	2	2	2	2	4
CD4_TCM	ENSG00000187535	16:1533633:T:C	28	16	0.226211	0.0140472	2.40606e-58		4	4	4	4	2	4	3	2	2	4	4	4	2	4	3	2	4	3	3	2	2	4	2	2	2	2	2	4
CD4_TCM	ENSG00000187741	16:89807005:G:A	28	18	0.12282	0.00922096	1.77884e-40		4	3	3	4	2	3	4	2	2	3	4	3	2	3	3	2	4	4	4	2	3	3	2	3	2	2	2	4
CD4_TCM	ENSG00000188322	16:28277230:T:C	20	13	0.139054	0.00809752	4.2708e-66		3	3	5	4	2	5	3	2	2	3	3	3	2	3	3	2	1	2	1	1	1	1	1	1	1	3	2	5
CD4_TCM	ENSG00000188603	16:28495107:C:T	28	15	-0.0543005	0.00890157	1.05999e-09		3	3	3	3	2	2	3	2	2	3	3	3	2	3	2	2	3	3	2	2	4	3	3	2	2	2	2	4
CD4_TCM	ENSG00000188897	16:11549054:T:TA	28	15	-0.0659536	0.0104178	2.4379e-10		3	3	3	3	2	3	3	2	2	3	3	2	2	3	3	2	3	2	2	2	3	3	3	2	2	2	2	3
CD4_TCM	ENSG00000189067	16:11586292:T:C	28	20	0.0692529	0.0088789	6.20487e-15		3	4	3	3	2	3	3	2	2	3	3	3	2	3	3	2	3	3	3	3	3	3	3	2	2	3	2	4
CD4_TCM	ENSG00000189091	16:70502280:C:CAA	28	5	0.0316209	0.00847762	0.000191537		3	3	2	2	2	2	2	2	2	2	2	2	2	2	2	2	3	3	2	2	2	2	2	2	2	2	2	3
CD4_TCM	ENSG00000196123	16:67128105:GA:G	16	4	0.109608	0.0347565	0.00161267		1	2	2	1	2	1	1	2	1	1	1	2	2	1	1	2	1	1	1	2	3	3	3	2	2	2	2	3
CD4_TCM	ENSG00000196296	16:28811143:CT:C	28	13	0.0971498	0.0183272	1.15267e-07		4	4	2	2	2	3	3	2	2	4	3	2	2	3	4	2	3	4	4	2	2	2	2	2	2	3	2	4
CD4_TCM	ENSG00000196436	16:74411343:T:C	28	22	-0.63044	0.037855	2.82685e-62		4	3	3	4	2	3	3	3	2	3	4	4	2	4	4	3	3	3	3	3	4	4	3	2	2	3	2	4
CD4_TCM	ENSG00000196502	16:28598357:G:A	26	15	-0.409273	0.0413013	3.78727e-23		4	4	2	2	2	4	2	2	3	3	3	4	2	4	2	2	1	1	3	3	3	3	3	2	2	3	2	4
CD4_TCM	ENSG00000197006	16:21599629:C:G	27	11	-0.0491844	0.0101022	1.12349e-06		4	2	2	2	2	2	2	2	2	3	4	2	2	4	2	2	4	2	2	1	3	3	3	3	2	2	3	4	-0.1765
CD4_TCM	ENSG00000197162	16:30601621:A:AT	28	4	-0.193813	0.0399691	1.24042e-06		3	2	2	2	2	2	2	2	2	2	3	2	2	3	2	2	2	2	2	2	2	2	2	2	2	2	2	3
CD4_TCM	ENSG00000197302	16:31686136:C:T	28	15	-0.169388	0.00698092	4.65545e-130		4	4	4	4	2	2	3	2	2	3	4	3	2	3	2	2	5	3	3	2	3	3	2	2	2	2	2	5
CD4_TCM	ENSG00000197562	16:674238:C:A	27	5	0.123851	0.0257911	1.5703e-06		3	2	2	2	2	2	2	2	2	2	2	2	2	2	2	2	3	2	2	1	3	3	2	2	2	2	2	3
CD4_TCM	ENSG00000197774	16:1876641:A:G	28	10	0.1023	0.0168217	1.19125e-09		3	2	2	3	2	2	2	2	2	3	3	3	2	2	2	2	3	2	2	2	3	3	3	2	2	2	2	3
CD4_TCM	ENSG00000197912	16:89519602:A:G	28	24	0.0799931	0.00431613	1.10832e-76		4	3	4	3	3	4	4	3	2	4	4	4	2	4	4	4	4	4	3	3	4	3	3	4	2	3	2	4
CD4_TCM	ENSG00000198064	16:30309743:C:A	27	24	0.118351	0.00597936	3.39729e-87		4	4	5	4	3	4	4	4	2	4	4	4	2	4	3	3	4	4	3	4	4	3	4	1	2	4	3	5
CD4_TCM	ENSG00000198373	16:69885968:T:C	28	19	-0.0649167	0.00736077	1.15205e-18		4	3	4	3	2	3	2	2	2	3	3	3	2	3	3	2	3	3	3	2	3	3	3	2	3	2	3	4
CD4_TCM	ENSG00000198417	16:56657000:G:A	24	20	0.227057	0.0108916	1.62416e-96		3	3	4	4	2	4	4	3	1	4	4	4	2	3	4	4	4	2	3	3	3	1	2	3	1	3	1	4
CD4_TCM	ENSG00000198736	16:1929994:A:G	27	4	-0.0509403	0.0124105	4.04991e-05		2	2	3	2	2	2	1	2	2	3	2	2	2	4	2	2	2	2	2	2	2	2	2	2	2	2	2	4
CD4_TCM	ENSG00000198931	16:88829252:CAAG:C	28	13	-0.0456323	0.0103495	1.03797e-05		3	2	3	2	2	2	2	3	2	3	3	3	2	4	2	2	3	3	2	2	4	3	4	2	2	2	2	4
CD4_TCM	ENSG00000204991	16:89816740:A:AGGCCTTGCGTCGT	24	14	0.184189	0.0184117	1.46506e-23		4	1	3	1	2	4	4	1	1	4	3	3	2	4	3	4	3	3	2	2	3	2	2	2	2	2	2	4
CD4_TCM	ENSG00000205078	16:77218839:C:T	28	19	-0.0675482	0.00774283	2.68619e-18		4	3	5	3	2	4	3	2	2	4	4	4	2	4	3	3	3	3	2	2	3	3	3	3	2	2	2	5
CD4_TCM	ENSG00000205084	16:75545572:T:G	25	8	0.13063	0.0146139	3.9363e-19		3	3	2	2	2	2	2	2	2	3	3	3	2	1	2	2	2	3	3	2	1	1	2	2	2	2	2	3
CD4_TCM	ENSG00000205423	16:50064909:C:A	28	9	0.0988907	0.0270825	0.000260754		2	2	2	2	2	4	2	2	2	4	2	3	2	3	2	2	4	2	4	2	2	3	3	2	2	2	2	4
CD4_TCM	ENSG00000205629	16:25150230:TAAAG:T	28	12	0.0343333	0.00512067	2.01625e-11		4	3	3	2	2	4	2	2	2	3	3	2	2	4	2	2	4	2	4	2	3	4	2	2	2	2	2	4
CD4_TCM	ENSG00000205937	16:2267776:C:G	28	10	-0.0205454	0.00358959	1.04294e-08		4	4	2	3	2	2	3	2	2	4	4	4	2	4	2	2	4	2	2	2	2	2	2	2	2	2	2	4	-0.0435
CD4_TCM	ENSG00000206053	16:1659512:A:G	28	4	-0.0564073	0.0139309	5.14214e-05		2	2	2	2	2	2	2	2	2	2	3	2	2	3	2	2	2	2	2	2	2	3	2	2	2	2	2	3
CD4_TCM	ENSG00000213658	16:28913499:G:A	28	11	0.0507394	0.0107239	2.22939e-06		3	3	2	3	2	3	3	2	2	3	4	3	2	3	2	2	2	2	2	2	3	2	2	2	2	2	2	4
CD4_TCM	ENSG00000213918	16:3619652:T:C	27	14	-0.0576304	0.00665265	4.60468e-18		4	4	3	4	2	3	2	2	2	4	3	2	2	4	1	2	4	3	3	2	4	3	2	2	2	2	2	4
CD4_TCM	ENSG00000217555	16:66505216:T:A	28	12	-0.0208264	0.00606822	0.000599033		3	3	3	2	2	2	3	2	2	3	3	2	2	3	2	2	3	3	3	2	2	2	3	2	2	2	2	3
CD4_TCM	ENSG00000217930	16:4417532:C:T	28	11	0.0498422	0.00543089	4.41037e-20		3	4	2	2	2	2	2	2	2	3	3	3	2	3	2	2	3	3	4	2	2	2	4	2	2	2	2	4
CD4_TCM	ENSG00000223496	16:70282008:T:C	28	24	-0.122122	0.00580918	4.10879e-98		4	4	4	4	2	4	4	3	2	4	4	4	2	4	3	2	4	4	4	3	3	3	3	3	4	4	3	4
CD4_TCM	ENSG00000224470	16:71848690:TA:T	28	9	-0.0417706	0.0067809	7.27251e-10		3	2	2	2	2	2	2	2	2	3	2	3	2	3	2	2	3	3	3	2	3	2	2	2	2	2	2	3
CD4_TCM	ENSG00000230989	16:83889476:T:C	28	4	-0.0861185	0.0201565	1.93305e-05		2	2	2	2	2	2	2	2	2	2	2	2	2	2	2	2	3	2	2	2	3	3	2	2	2	2	2	3
CD4_TCM	ENSG00000234719	16:11976565:T:C	28	23	-0.510815	0.016783	1.81191e-203		4	4	4	4	2	4	4	4	4	4	4	4	2	4	4	2	4	4	4	2	4	4	4	4	4	4	2	4	-0.28395
CD4_TCM	ENSG00000235560	16:30527098:G:A	24	4	0.0691344	0.0122081	1.48772e-08		4	2	1	2	2	2	2	2	2	1	2	4	2	3	2	2	2	2	2	2	1	1	2	2	2	2	2	4
CD4_TCM	ENSG00000237172	16:67075197:A:ATATG	5	1	-0.0617539	0.0151747	4.71102e-05		1	1	1	1	2	1	1	1	1	1	1	1	2	1	1	1	1	1	1	2	1	1	1	2	1	1	1	2
CD4_TCM	ENSG00000238045	16:29722691:A:ATT	28	6	-0.0381666	0.0100285	0.000141337		2	3	2	2	2	2	3	2	2	4	3	4	2	2	2	2	2	2	2	2	2	2	2	2	2	2	2	4
CD4_TCM	ENSG00000243716	16:22388292:A:G	28	18	-0.30624	0.0333478	4.18475e-20		3	4	4	3	2	3	3	2	2	4	3	4	2	4	4	2	4	4	4	2	4	4	4	2	2	2	2	4
CD4_TCM	ENSG00000246898	16:66408596:G:A	20	16	-0.179953	0.0110091	4.66058e-60		4	4	3	3	2	3	3	4	2	3	4	3	3	1	3	3	1	1	1	3	1	1	3	2	1	1	2	4
CD4_TCM	ENSG00000247228	16:70147238:ATTTG:A	28	19	0.262669	0.0217001	1.00001e-33		3	4	4	3	2	3	3	2	2	3	3	4	2	4	3	4	4	3	3	2	4	3	3	2	2	2	2	4
CD4_TCM	ENSG00000254206	16:29395615:TAA:T	28	16	0.266499	0.0418145	1.84944e-10		4	3	2	3	2	4	4	2	2	4	4	3	2	3	4	2	3	3	3	2	3	4	2	2	2	2	2	4
CD4_TCM	ENSG00000255198	16:1964978:G:T	28	11	0.0904767	0.00942232	7.81249e-22		4	4	2	4	2	2	4	2	2	4	4	4	2	2	2	2	2	4	2	3	2	2	2	3	2	2	2	4
CD4_TCM	ENSG00000258839	16:89936539:G:A	28	10	-0.169423	0.0392736	1.60396e-05		3	2	3	2	2	3	2	2	2	3	2	3	2	3	2	3	2	3	2	3	2	2	2	2	2	2	2	3
CD4_TCM	ENSG00000259768	16:72751404:C:T	28	7	-0.0638076	0.0157879	5.3101e-05		3	2	2	2	2	3	2	2	2	3	3	2	2	2	2	2	3	3	2	2	2	2	2	2	2	2	2	3
CD4_TCM	ENSG00000259807	16:29139916:A:G	23	9	0.178076	0.0207174	8.29324e-18		1	4	2	2	2	2	1	2	2	3	1	4	2	3	2	2	1	3	1	2	3	3	3	2	2	2	2	4
CD4_TCM	ENSG00000259877	16:89229674:C:T	25	9	-0.0944902	0.0267581	0.000413572		3	3	2	1	2	2	3	2	2	3	2	2	2	3	2	2	2	2	3	1	3	3	2	2	2	2	1	3
CD4_TCM	ENSG00000259899	16:12577427:AC:A	24	8	-0.0866227	0.0185604	3.05527e-06		3	3	1	3	2	2	1	2	2	1	2	2	2	1	2	2	3	2	3	2	3	3	2	2	2	2	2	3
CD4_TCM	ENSG00000259972	16:74290487:AT:A	27	14	-0.0214041	0.00494085	1.47712e-05		4	3	2	2	2	2	3	2	1	3	3	3	2	3	3	2	3	3	2	2	3	3	3	2	2	2	2	4
CD4_TCM	ENSG00000260017	16:18806238:T:C	27	8	0.101872	0.0207716	9.37273e-07		4	2	2	3	2	2	2	2	1	3	2	2	2	4	2	2	3	2	2	2	2	3	2	2	2	2	3	4
CD4_TCM	ENSG00000260018	16:84087473:CA:C	19	5	0.0536776	0.0142339	0.00016253		3	1	1	1	2	1	1	2	2	1	2	2	2	1	2	2	3	3	2	2	3	2	2	1	2	2	1	3
CD4_TCM	ENSG00000260060	16:31104161:C:T	25	3	0.206434	0.0578042	0.000355275		3	2	2	2	2	2	2	2	1	2	2	2	2	2	2	2	1	2	2	2	2	3	2	1	2	2	2	3
CD4_TCM	ENSG00000260083	16:30894221:C:G	28	7	0.0956715	0.0183879	1.96152e-07		2	2	2	4	2	2	2	2	2	4	2	2	2	4	2	2	4	2	2	2	2	3	3	2	2	2	2	4
CD4_TCM	ENSG00000260145	16:57069942:T:C	23	13	-0.0926565	0.0131861	2.11279e-12		3	3	3	3	2	4	3	2	1	3	3	3	2	3	2	2	1	3	3	2	1	2	2	1	2	1	2	4
CD4_TCM	ENSG00000260167	16:30601623:A:T	17	1	-0.0985651	0.0276259	0.000359928		2	1	1	2	2	1	1	2	1	1	2	2	2	1	1	2	1	2	2	2	1	1	2	2	2	2	2	2
CD4_TCM	ENSG00000260260	16:2154834:T:C	27	5	0.0730635	0.0161935	6.42507e-06		3	2	2	2	2	2	2	2	2	3	2	3	2	3	1	2	2	2	2	2	2	2	2	2	2	2	2	3
CD4_TCM	ENSG00000260349	16:9123915:G:C	28	9	-0.0769236	0.0178975	1.72346e-05		2	3	2	2	2	3	3	2	2	3	2	3	2	3	2	2	2	3	2	2	2	3	2	2	2	2	2	3
CD4_TCM	ENSG00000260352	16:18832586:A:G	27	7	0.0699347	0.012957	6.76035e-08		3	2	2	2	2	2	1	2	2	3	2	3	2	3	2	2	2	4	2	2	3	2	2	2	2	2	2	4
CD4_TCM	ENSG00000260448	16:25031662:A:G	27	7	-0.0575331	0.0123072	2.94307e-06		3	2	3	2	2	3	2	2	1	3	3	2	2	4	2	2	2	2	2	2	2	2	2	2	2	2	2	4
CD4_TCM	ENSG00000260456	16:87317167:C:A	27	7	0.110461	0.0129169	1.21289e-17		4	2	2	2	2	2	2	2	2	3	2	2	2	4	2	2	1	2	4	2	3	2	3	2	2	2	2	4	-0.01525
CD4_TCM	ENSG00000260496	16:996069:T:C	11	9	-0.0808073	0.0113216	9.50776e-13		4	3	2	3	1	3	3	1	1	3	3	3	2	1	1	1	1	1	1	1	1	1	1	1	1	1	1	4
CD4_TCM	ENSG00000260517	16:29216778:G:T	28	12	0.0838619	0.0132983	2.85945e-10		3	2	2	4	2	3	2	2	2	3	2	2	2	3	3	2	3	2	3	2	3	3	3	2	2	2	2	4
CD4_TCM	ENSG00000260528	16:90167560:C:T	27	21	0.41162	0.0238541	1.01323e-66		4	4	4	4	3	4	4	2	1	4	4	4	2	4	4	2	4	4	4	2	3	3	4	2	3	4	2	4
CD4_TCM	ENSG00000260565	16:2681742:C:T	28	19	0.169806	0.0118685	1.96964e-46		3	3	3	3	2	3	3	2	2	3	3	3	2	3	3	2	3	3	3	2	3	3	3	3	2	2	2	3
CD4_TCM	ENSG00000260616	16:50808286:A:C	26	9	0.061585	0.0112504	4.39874e-08		3	3	2	2	2	2	2	2	1	3	2	2	2	3	1	2	3	3	2	2	3	3	2	2	2	2	2	3
CD4_TCM	ENSG00000260621	16:56425420:T:TCGCTGCCGCTGC	27	8	-0.0510204	0.00994605	2.90181e-07		4	2	2	2	2	2	2	2	2	2	2	2	2	3	2	2	3	3	3	2	3	3	2	1	2	2	2	4
CD4_TCM	ENSG00000260630	16:88663413:G:A	28	13	0.119696	0.0146842	3.60041e-16		3	3	2	2	2	3	2	2	2	4	3	3	2	3	2	2	4	4	4	2	4	3	2	2	2	2	2	4
CD4_TCM	ENSG00000260635	16:22333870:G:A	15	4	0.0724431	0.0175294	3.58586e-05		3	2	1	2	2	2	2	2	1	3	3	2	2	1	1	1	1	1	1	2	1	1	1	2	1	1	2	3
CD4_TCM	ENSG00000260664	16:72531429:T:TAAAA	24	4	-0.230052	0.0586249	8.70415e-05		1	2	2	2	2	2	2	2	2	1	2	3	2	1	2	2	3	2	2	2	1	2	3	2	2	2	2	3
CD4_TCM	ENSG00000260719	16:29707337:AAAATAAAT:A	28	5	0.0952962	0.0307469	0.00193927		3	2	2	3	2	2	2	2	2	2	2	2	2	3	2	2	3	2	2	2	2	2	2	2	2	2	2	3
CD4_TCM	ENSG00000260733	16:78506961:A:G	28	12	0.260699	0.0287454	1.19836e-19		4	3	3	2	2	3	2	2	2	3	3	3	2	3	2	2	3	3	2	2	3	2	2	2	2	2	2	4
CD4_TCM	ENSG00000260778	16:2273393:G:A	26	12	0.13689	0.016063	1.56717e-17		4	1	3	2	2	2	3	2	2	3	3	3	2	4	3	2	1	3	2	2	4	4	2	2	2	2	2	4
CD4_TCM	ENSG00000260790	16:22437583:G:C	27	14	-0.171986	0.0199548	6.76824e-18		3	3	3	3	2	2	2	2	2	3	3	3	2	3	3	3	3	2	3	2	2	3	2	1	2	2	2	3
CD4_TCM	ENSG00000260807	16:985456:A:G	7	7	-0.210898	0.0133142	1.64649e-56		4	3	1	3	1	1	3	1	1	1	4	3	1	1	1	1	1	1	1	1	1	1	1	1	1	1	1	4
CD4_TCM	ENSG00000260816	16:78988344:CA:C	28	6	0.0595624	0.0120436	7.59269e-07		4	4	2	2	2	2	2	2	2	3	2	2	2	4	2	2	4	2	2	2	2	2	2	2	2	2	2	4
CD4_TCM	ENSG00000260853	16:28920363:GTTA:G	28	5	0.0624597	0.0106662	4.74526e-09		2	3	2	2	2	2	2	2	2	3	2	2	2	2	2	2	3	2	2	2	3	2	2	2	2	2	2	3
CD4_TCM	ENSG00000260891	16:68120327:T:C	28	12	0.112397	0.0167084	1.7319e-11		4	3	3	2	2	2	2	2	2	4	4	4	2	4	2	2	3	4	4	2	3	2	2	2	2	2	2	4
CD4_TCM	ENSG00000260911	16:31006233:T:C	25	7	-0.102748	0.0173978	3.50865e-09		1	2	2	1	2	2	2	2	3	4	3	3	2	3	1	2	2	2	2	2	4	2	2	2	2	2	2	4
CD4_TCM	ENSG00000260923	16:90224584:A:G	22	5	-0.128033	0.0359373	0.000367078		1	1	1	1	2	2	1	2	1	4	3	2	2	3	2	2	2	2	2	2	3	2	2	2	2	2	2	4
CD4_TCM	ENSG00000260927	16:58163274:A:G	28	28	-0.400475	0.0176058	1.54503e-114		4	4	4	4	4	3	4	4	4	4	4	4	3	4	4	4	4	4	4	3	4	4	4	4	4	4	4	4
CD4_TCM	ENSG00000260979	16:8962582:A:G	16	7	-0.140839	0.0322525	1.26098e-05		2	3	1	2	2	1	1	2	1	1	2	2	3	1	1	1	4	3	3	2	1	1	1	4	2	1	2	4
CD4_TCM	ENSG00000260999	16:69047180:CA:C	27	11	-0.075782	0.016947	7.75935e-06		3	3	2	3	2	2	2	2	1	3	3	3	2	3	2	2	3	3	2	2	2	3	2	2	2	2	2	3
CD4_TCM	ENSG00000261008	16:72362606:G:T	27	10	-0.174603	0.0340224	2.8668e-07		4	2	2	4	2	2	2	2	2	4	4	4	2	4	1	2	3	2	4	2	4	2	2	2	2	2	2	4
CD4_TCM	ENSG00000261052	16:30269461:C:T	28	5	0.101035	0.0227711	9.12351e-06		2	2	2	2	2	2	3	2	2	3	2	2	2	3	2	2	2	2	2	2	2	2	3	2	2	2	2	3
CD4_TCM	ENSG00000261063	16:77179597:C:CAAA	23	6	0.0768254	0.0170256	6.4115e-06		3	2	2	2	2	3	2	2	1	3	2	2	2	3	1	2	1	2	1	2	1	2	2	3	2	2	2	3
CD4_TCM	ENSG00000261079	16:74353181:G:A	26	15	0.227807	0.0226791	9.68677e-24		4	3	3	4	2	3	3	2	1	4	3	4	2	4	2	2	4	3	3	2	1	3	2	2	2	2	2	4
CD4_TCM	ENSG00000261173	16:46988149:GTTTTTTTTTTTTTT:G	24	4	0.137381	0.0253712	6.13425e-08		4	2	2	2	2	2	2	2	2	2	2	2	2	3	2	2	2	3	2	2	1	1	1	2	1	2	2	4
CD4_TCM	ENSG00000261193	16:88048298:C:G	27	18	-0.243879	0.0178736	2.1723e-42		1	4	3	4	2	3	3	2	2	3	3	3	2	3	4	2	3	4	3	2	3	3	3	3	2	2	2	4
CD4_TCM	ENSG00000261216	16:11913578:G:A	26	22	-0.793292	0.0241868	6.17176e-236		4	4	4	4	3	4	4	4	2	4	4	4	2	4	3	3	1	3	4	3	1	4	3	2	3	3	2	4
CD4_TCM	ENSG00000261231	16:47688257:A:G	25	16	0.333681	0.0282182	2.89787e-32		1	4	4	4	2	4	2	2	1	4	1	4	2	4	4	2	4	4	4	4	4	4	4	2	2	2	2	4
CD4_TCM	ENSG00000261235	16:82169898:T:G	22	13	0.150061	0.0211882	1.41786e-12		3	4	3	3	2	3	3	2	2	3	3	3	2	3	2	2	1	1	3	2	3	1	2	1	1	2	1	4
CD4_TCM	ENSG00000261267	16:48537327:C:T	27	6	0.1044	0.0308982	0.000727923		2	2	2	2	2	2	2	2	2	2	3	2	2	3	2	2	3	3	3	1	2	2	2	2	2	2	2	3
CD4_TCM	ENSG00000261329	16:27763441:T:TA	28	4	0.0759861	0.020625	0.000229449		4	2	2	2	2	3	2	2	2	3	2	2	2	2	2	2	2	2	2	2	2	2	2	2	2	2	2	4
CD4_TCM	ENSG00000261346	16:30479648:CTTTTTTTTT:C	26	15	-0.130437	0.0202777	1.25504e-10		4	3	4	1	3	4	3	2	2	4	4	3	2	4	4	2	1	2	3	2	3	4	2	2	2	2	2	4
CD4_TCM	ENSG00000261369	16:47218955:G:GA	27	10	-0.296874	0.0406701	2.88676e-13		4	4	2	1	2	2	2	2	2	4	4	4	2	4	2	2	4	4	4	2	2	2	2	2	2	2	2	4
CD4_TCM	ENSG00000261386	16:67602528:G:A	28	2	0.131081	0.0397962	0.000988355		2	2	2	2	2	2	2	2	2	2	2	2	2	2	2	2	3	2	2	2	2	2	2	2	2	2	2	3
CD4_TCM	ENSG00000261404	16:74321215:G:T	28	9	-0.0816576	0.0176379	3.66257e-06		3	2	2	2	2	2	4	2	2	3	2	3	2	3	2	2	2	2	2	2	4	2	2	3	2	2	3	4
CD4_TCM	ENSG00000261416	16:30174134:C:CA	28	9	-0.0530932	0.00780462	1.02618e-11		4	3	2	2	2	2	2	2	2	4	3	3	2	3	3	2	3	2	2	2	2	2	2	2	2	2	2	4
CD4_TCM	ENSG00000261448	16:17134511:G:A	27	14	-0.0874589	0.0138911	3.05337e-10		4	2	2	4	2	4	3	2	2	4	4	2	2	3	3	2	4	4	4	2	3	3	2	2	1	2	2	4
CD4_TCM	ENSG00000261505	16:1322182:G:C	28	19	0.279784	0.0187776	3.30014e-50		4	4	4	4	2	3	3	2	2	4	4	3	2	3	3	3	3	3	4	2	3	4	3	2	2	2	2	4
CD4_TCM	ENSG00000261560	16:11912076:G:GTGGC	25	7	-0.0830519	0.0124013	2.12704e-11		3	4	2	2	2	2	2	2	2	3	3	3	2	1	2	2	1	1	2	2	2	2	2	2	2	3	2	4
CD4_TCM	ENSG00000261592	16:87400131:CGT:C	28	6	-0.0743938	0.0205524	0.000294921		2	2	2	2	2	2	2	2	2	2	2	2	2	3	2	2	2	3	2	2	3	3	3	2	2	2	2	3
CD4_TCM	ENSG00000261596	16:21654995:A:G	28	5	0.0475745	0.0123951	0.000123962		2	2	2	2	2	2	2	2	2	3	2	2	2	2	2	2	2	2	2	2	3	3	3	2	2	2	2	3
CD4_TCM	ENSG00000261644	16:50738769:A:T	28	15	0.175326	0.0193914	1.54682e-19		4	4	2	4	2	3	2	2	2	4	4	2	2	4	4	2	4	4	4	2	4	4	4	2	2	2	2	4
CD4_TCM	ENSG00000261669	16:24782797:G:A	27	17	-0.0792105	0.013301	2.5968e-09		3	4	4	3	2	3	3	2	1	3	3	3	2	3	2	2	3	3	4	2	3	3	2	4	2	2	2	4
CD4_TCM	ENSG00000261766	16:28803106:G:GTGTGTT	27	6	-0.107926	0.0323149	0.000838298		3	2	2	1	2	2	3	2	2	3	3	2	2	3	2	2	2	2	2	2	2	2	2	2	2	2	2	3
CD4_TCM	ENSG00000261840	16:30760801:T:C	24	1	-0.200377	0.0591346	0.00070279		2	2	1	2	2	1	2	2	2	2	2	2	2	1	1	2	2	2	2	2	2	2	2	2	2	2	2	2
CD4_TCM	ENSG00000261889	16:3172308:T:C	21	9	-0.0668462	0.0154412	1.4974e-05		3	3	1	2	2	3	2	1	2	3	3	2	2	1	2	2	1	1	1	1	3	3	3	2	2	2	2	3
CD4_TCM	ENSG00000261971	16:3060521:T:A	28	17	-0.107571	0.00863201	1.20502e-35		3	4	3	4	2	4	4	2	2	4	3	4	2	4	4	2	3	3	3	2	3	2	3	2	2	2	2	4
CD4_TCM	ENSG00000262136	16:69815643:C:G	27	8	-0.108017	0.0143069	4.35326e-14		4	2	3	2	2	2	2	2	2	3	3	3	2	3	2	2	2	2	2	2	3	1	2	2	2	2	2	4
CD4_TCM	ENSG00000262155	16:25032248:A:G	28	19	-0.224529	0.0147688	3.38322e-52		3	3	3	3	2	3	3	2	2	3	3	3	2	3	3	2	3	3	3	2	3	3	2	3	2	3	2	3
CD4_TCM	ENSG00000262160	16:68168844:C:T	20	4	0.101316	0.0233296	1.40669e-05		4	2	2	1	2	2	2	2	2	3	2	2	2	3	2	2	2	1	1	1	1	1	1	1	2	2	2	4
CD4_TCM	ENSG00000262246	16:4414616:T:C	28	18	0.126057	0.00630516	6.37101e-89		4	4	3	2	3	4	4	3	2	4	4	4	2	4	2	3	2	4	4	4	3	3	2	2	2	2	2	4
CD4_TCM	ENSG00000262312	16:3576105:AAG:A	18	6	-0.104139	0.0221291	2.52646e-06		3	2	2	2	2	3	2	3	2	3	2	2	2	3	2	2	1	1	1	1	1	1	1	1	1	2	1	3
CD4_TCM	ENSG00000262370	16:3086918:T:C	23	19	0.824232	0.0250441	1.51552e-237		4	4	4	4	4	4	4	4	4	4	1	4	4	4	4	4	1	1	1	1	3	3	3	2	2	2	2	4
CD4_TCM	ENSG00000262468	16:4253847:T:C	23	3	-0.280199	0.052341	8.6344e-08		4	2	1	2	2	2	2	2	2	1	4	2	2	1	2	2	2	2	2	2	1	1	2	2	2	2	2	4
CD4_TCM	ENSG00000262482	16:2945726:G:A	18	4	0.0717864	0.0178032	5.52538e-05		4	2	2	1	2	2	2	1	1	3	1	2	2	1	1	2	1	1	1	1	3	2	2	2	2	2	2	4
CD4_TCM	ENSG00000262529	16:14194707:T:C	16	2	-0.0998987	0.0209866	1.93477e-06		4	1	1	1	2	1	1	2	1	1	2	2	2	1	1	2	2	2	2	1	1	1	2	2	2	2	2	4
CD4_TCM	ENSG00000263033	16:11187211:G:C	28	8	-0.0578439	0.012746	5.67371e-06		3	2	2	3	2	2	2	2	2	2	3	2	2	3	2	2	3	2	2	2	3	3	2	2	2	2	2	3
CD4_TCM	ENSG00000263072	16:3131536:A:G	28	18	0.0775607	0.00726525	1.32445e-26		4	4	3	3	2	3	3	2	2	4	3	3	2	4	4	2	3	3	3	2	3	4	3	2	2	2	2	4
CD4_TCM	ENSG00000263276	16:68250174:C:CT	24	3	0.0697989	0.0210749	0.000926506		4	2	2	2	2	2	2	2	2	3	2	2	2	2	1	1	2	2	1	2	1	2	2	2	2	2	2	4
CD4_TCM	ENSG00000263307	16:11975388:C:G	27	14	0.0224398	0.00639447	0.000449377		3	3	2	2	2	3	2	2	2	3	3	3	2	3	1	2	3	3	3	2	3	3	3	2	2	2	2	3
CD4_TCM	ENSG00000268218	16:89293013:C:G	27	15	0.0753315	0.0103642	3.63724e-13		4	3	3	1	2	3	3	2	2	4	4	3	2	3	4	2	4	3	2	2	3	4	2	2	2	2	2	4
CD4_TCM	ENSG00000269901	16:87274968:T:A	28	5	-0.0823744	0.0249085	0.000942725		2	2	2	2	2	2	2	2	2	2	2	2	2	2	2	2	2	2	3	2	3	3	3	2	2	2	2	3
CD4_TCM	ENSG00000270049	16:67433687:TACACACACACAC:T	28	7	-0.14469	0.0364259	7.122e-05		4	3	2	2	2	3	2	2	2	3	2	2	2	3	2	2	2	2	3	2	2	2	2	2	2	2	2	4
CD4_TCM	ENSG00000274460	16:22035396:A:AT	26	2	-0.0716782	0.020379	0.000436032		2	2	2	1	2	2	2	2	2	2	2	2	2	3	2	2	2	2	2	2	1	2	2	2	2	2	2	3
CD4_TCM	ENSG00000274925	16:25254962:A:T	27	10	-0.069133	0.0102033	1.2393e-11		3	2	2	2	2	2	1	3	2	4	4	4	2	4	2	2	2	3	4	2	3	2	2	2	2	2	2	4
CD4_TCM	ENSG00000275056	16:4762815:G:A	28	2	-0.0736014	0.0220575	0.000847502		2	2	2	2	2	2	2	2	2	2	2	2	2	3	2	2	2	2	2	2	2	2	2	2	2	2	2	3
CD4_TCM	ENSG00000275441	16:28560223:C:CA	28	6	-0.19276	0.0539028	0.000348802		3	2	2	2	2	2	2	2	2	2	2	2	2	3	2	2	3	2	2	2	3	3	2	2	2	2	2	3
CD4_TCM	ENSG00000275807	16:28801092:G:C	27	7	-0.116915	0.0222609	1.50449e-07		3	3	2	2	2	2	2	2	2	2	2	2	2	3	2	2	1	3	2	2	3	2	3	2	2	2	2	3
CD4_TCM	ENSG00000276337	16:87476895:G:A	18	8	-0.17356	0.025599	1.20222e-11		4	3	1	3	2	1	2	3	1	1	2	3	2	3	2	2	1	1	1	1	3	2	2	1	2	2	1	4
CD4_TCM	ENSG00000277481	16:72080103:C:T	28	2	-0.0642884	0.0194237	0.000933652		2	2	2	2	2	2	2	2	2	2	2	2	2	2	2	2	2	2	3	2	2	2	2	2	2	2	2	3
CD4_TCM	ENSG00000278133	16:31115222:C:CT	28	6	-0.0466235	0.0107356	1.40624e-05		3	2	2	2	2	2	2	2	2	3	2	3	2	4	2	2	3	2	2	2	2	2	2	2	2	2	2	4
CD4_TCM	ENSG00000280206	16:15792308:C:T	28	3	-0.144045	0.0451093	0.00140679		2	2	2	2	2	2	2	2	2	2	2	2	2	2	2	2	3	3	2	2	2	2	2	2	2	2	2	3
CD4_TCM	ENSG00000280789	16:29912189:G:A	27	10	0.0267409	0.00827145	0.00122535		3	2	2	4	2	3	3	2	2	3	2	2	2	3	2	2	3	3	2	1	3	2	2	2	2	2	2	4
CD4_TCM	ENSG00000281005	16:3322419:C:T	27	6	-0.0691954	0.0188319	0.000238432		2	2	3	2	2	2	2	2	2	3	2	3	2	3	2	2	3	2	2	1	2	2	2	2	2	2	2	3
CD4_TCM	ENSG00000281991	16:30685452:C:T	28	3	0.0911629	0.0301122	0.00246633		3	2	2	2	2	2	2	2	2	2	2	2	2	3	2	2	2	2	2	2	2	2	2	2	2	2	2	3
CD4_TCM	ENSG00000284484	16:75663953:A:ATTCT	25	9	0.115774	0.033074	0.000464475		3	2	2	2	2	2	2	2	2	3	3	3	2	3	2	2	3	3	3	2	1	1	2	1	2	2	2	3
CD4_TCM	ENSG00000284685	16:29082642:A:C	28	21	-0.102994	0.00785861	3.04792e-39		4	5	5	3	2	4	3	3	2	4	3	3	2	4	5	2	3	3	3	2	3	3	3	3	3	2	2	5
CD4_TCM	ENSG00000285710	16:70372656:TGA:T	28	8	0.113033	0.025127	6.84524e-06		4	2	2	2	2	2	2	2	2	3	2	2	2	3	4	2	4	2	2	2	4	2	2	2	2	3	2	4
CD4_TCM	ENSG00000286808	16:22437585:A:G	27	5	-0.0640663	0.0142285	6.71026e-06		2	3	2	2	2	2	2	2	2	3	2	2	2	4	3	2	2	2	2	2	2	2	2	1	2	2	2	4
CD4_TCM	ENSG00000287351	16:89452534:T:C	28	22	-0.0771184	0.010721	6.32788e-13		4	3	3	4	3	3	4	3	2	3	4	4	2	4	4	2	4	3	3	2	3	3	3	3	2	4	2	4
CD4_TCM	ENSG00000287855	16:852322:C:T	28	16	-0.0898682	0.00951815	3.66511e-21		5	3	4	5	2	3	5	2	2	4	5	3	2	3	2	2	5	4	3	2	3	3	2	2	2	2	2	5
CD4_TCM	ENSG00000287965	16:66761109:C:CAA	26	6	-0.0324033	0.0107055	0.00247179		3	2	2	2	2	2	2	2	1	4	2	2	2	3	2	2	3	2	2	2	2	2	2	1	3	2	2	4
CD4_TCM	ENSG00000289119	16:48610860:TAAAAAAAAAAAAAAAAAAAAAAAAAA:T	27	8	-0.237781	0.0393339	1.49239e-09		4	2	2	2	2	3	2	2	2	3	2	2	2	3	2	2	3	2	3	2	3	1	2	2	2	2	2	4
CD4_TCM	ENSG00000289353	16:66547046:T:C	28	6	0.102993	0.0294163	0.000463153		3	2	2	2	2	3	2	2	2	3	3	2	2	3	2	2	2	2	2	2	2	2	2	2	2	2	2	3
CD4_TCM	ENSG00000289618	16:67998971:A:C	18	10	0.244556	0.0277043	1.0717e-18		4	4	1	3	3	4	1	2	1	1	4	4	1	4	2	2	2	2	1	1	2	3	2	1	1	1	2	4
CD4_TCM	ENSG00000290183	16:3267178:C:T	27	12	-0.0724214	0.00978167	1.32357e-13		3	3	3	3	2	2	1	2	2	3	2	3	2	3	2	2	3	3	2	2	3	3	2	2	2	2	2	3
CD4_TCM	ENSG00000290192	16:21370393:C:T	28	16	0.206421	0.0286816	6.15578e-13		3	3	3	4	2	3	4	3	2	3	3	3	2	4	3	2	3	3	3	2	2	2	2	2	2	2	2	4
CD4_TCM	ENSG00000290383	16:18343599:G:A	27	10	-0.0734516	0.0150765	1.10522e-06		4	2	2	2	2	2	2	2	2	4	3	4	2	4	2	1	3	4	3	2	2	3	2	2	2	2	2	4
CD4_TCM	ENSG00000290396	16:15035235:C:T	28	15	-0.104594	0.0151148	4.51753e-12		4	3	2	2	2	2	3	2	2	4	3	3	2	4	2	2	3	3	3	3	3	3	3	2	2	2	2	4
CD4_TCM	ENSG00000290459	16:70080249:T:TA	28	15	-0.11191	0.00857164	5.88517e-39		3	3	3	3	2	3	2	2	2	4	3	3	2	3	3	2	3	3	3	2	3	2	2	2	2	2	2	4
CD4_TCM	ENSG00000290680	16:29258505:A:C	28	13	-0.0673966	0.0112041	1.79485e-09		3	3	2	2	2	3	2	2	2	4	4	2	2	3	2	2	3	3	3	2	3	3	3	2	2	2	2	4
CD4_TCM	ENSG00000290709	16:70080553:G:A	27	8	0.0444198	0.00792974	2.12302e-08		3	2	3	3	2	2	2	2	2	3	3	2	2	2	2	2	2	3	3	1	2	2	2	2	2	2	2	3
CD4_TCM	ENSG00000290865	16:22437583:G:C	28	9	-0.126783	0.0177358	8.77835e-13		3	2	2	2	2	2	2	2	2	3	3	2	2	3	2	2	3	2	2	2	3	3	2	3	2	2	2	3
CD4_TCM	ENSG00000290927	16:31685914:G:T	24	21	-0.527624	0.0163273	4.23379e-229		4	4	3	3	3	4	4	3	4	3	4	4	2	3	3	4	4	3	3	2	1	1	1	2	1	4	3	4
CD4_TCM	ENSG00000291047	16:30317523:A:T	28	20	0.194402	0.0119287	1.03684e-59		4	3	3	4	2	3	3	4	2	3	5	3	2	4	3	2	3	4	3	4	3	3	3	2	2	2	2	5
CD4_TCM	ENSG00000291060	16:22575996:G:A	28	19	-0.138421	0.0128364	4.11879e-27		3	4	3	4	2	3	3	2	2	3	3	3	2	3	3	3	4	3	4	2	3	3	3	2	2	2	2	4
CD4_TCM	ENSG00000291066	16:21774293:G:A	28	18	0.106947	0.0166979	1.50546e-10		4	3	3	3	2	3	3	2	2	3	4	3	2	3	3	3	3	3	3	2	3	3	2	2	2	2	2	4
CD4_TCM	ENSG00000291073	16:21371018:C:T	28	20	-0.219155	0.0254199	6.61424e-18		3	3	4	4	2	3	4	4	2	3	3	3	2	3	3	2	3	4	4	2	3	4	3	3	2	2	2	4
CD4_TCM	ENSG00000291188	16:29082642:A:C	28	20	-0.162197	0.00808824	1.88226e-89		4	4	5	3	2	4	5	4	2	4	4	4	2	4	4	3	3	4	3	2	3	3	3	2	2	2	2	5
CD4_TCM	ENSG00000291219	16:70261671:A:AT	28	16	-0.151116	0.0133284	8.51424e-30		3	4	4	3	2	2	3	2	2	5	3	4	2	3	2	2	4	2	3	2	4	5	3	3	2	2	2	5
CD4_TCM	ENSG00000291228	16:2684792:G:A	28	23	1.07954	0.050074	4.37001e-103		4	4	4	4	4	4	4	4	2	4	4	4	2	4	4	3	4	4	4	2	4	4	4	3	2	4	2	4
CD4_TCM	ENSG00000291262	16:21895517:G:A	19	12	-0.29545	0.0315827	8.37586e-21		1	3	1	3	2	3	1	4	1	3	1	3	2	1	1	2	1	3	3	3	3	1	3	2	2	2	2	4
CD4_TCM	ENSG00000291266	16:30297154:C:CA	28	22	0.0492245	0.00702624	2.45549e-12		3	3	4	3	3	3	3	2	2	3	4	3	2	3	4	3	4	3	4	3	4	3	3	3	2	2	2	4
CD4_TCM	ENSG00000291272	16:15157739:GCACACACA:G	27	5	0.199342	0.0580836	0.000599189		3	2	2	2	2	2	2	2	2	2	2	2	2	3	2	2	1	2	2	2	3	3	2	2	2	2	2	3
CD4_TCM	ENSG00000002834	17:38873424:T:C	28	9	0.0385259	0.010886	0.000401586		3	2	2	3	2	2	2	2	2	3	3	2	2	3	2	2	2	3	2	2	3	3	2	2	2	2	2	3
CD4_TCM	ENSG00000002919	17:48087188:CA:C	28	13	-0.044532	0.00905196	8.67224e-07		3	4	2	2	2	2	2	2	2	3	4	3	2	3	2	2	3	3	3	2	3	3	3	2	2	2	2	4
CD4_TCM	ENSG00000004139	17:28387213:A:ATTCTT	28	14	-0.0761574	0.00964047	2.79433e-15		3	3	2	3	2	2	2	2	2	3	3	3	2	3	3	2	3	3	3	2	3	3	2	2	2	2	2	3
CD4_TCM	ENSG00000004660	17:3886861:T:C	25	16	0.210244	0.0162899	4.14113e-38		4	4	3	4	2	3	4	1	2	3	4	4	2	1	1	2	3	3	3	2	4	4	4	2	2	2	2	4
CD4_TCM	ENSG00000004897	17:47132741:TTTA:T	28	3	0.0222758	0.00576427	0.000111335		3	2	2	2	2	2	2	2	2	2	2	2	2	3	2	2	2	2	2	2	2	2	2	2	2	2	2	3
CD4_TCM	ENSG00000004975	17:7254939:GT:G	28	7	-0.0492265	0.00804346	9.35355e-10		4	2	2	2	2	2	2	3	2	3	2	3	2	3	2	2	2	2	2	2	3	2	2	2	2	2	2	4
CD4_TCM	ENSG00000005100	17:5434739:T:TA	28	3	0.0393401	0.011829	0.000881843		2	2	2	2	2	2	2	2	2	2	2	2	2	3	2	2	2	3	2	2	2	2	2	2	2	2	2	3
CD4_TCM	ENSG00000005102	17:43648126:G:A	8	3	0.213811	0.0166319	8.00803e-38		4	1	1	2	2	1	1	2	1	1	3	2	2	1	1	1	1	1	1	1	1	1	1	1	1	1	1	4
CD4_TCM	ENSG00000005156	17:34980567:G:A	28	11	-0.0245872	0.0052694	3.07067e-06		4	3	3	2	2	2	2	2	2	3	4	2	2	2	4	2	5	4	2	2	4	4	2	2	2	2	2	5	-0.16915
CD4_TCM	ENSG00000005379	17:58298004:CA:C	28	8	0.0741637	0.0240765	0.00206765		2	2	3	2	2	2	3	2	2	3	3	3	2	3	2	2	2	2	2	2	3	2	2	2	2	2	2	3
CD4_TCM	ENSG00000005882	17:50106413:A:AT	28	17	-0.11381	0.00870417	4.55836e-39		3	3	3	4	2	2	4	2	2	3	4	3	2	4	4	2	4	4	4	2	3	3	2	4	2	2	2	4
CD4_TCM	ENSG00000005884	17:50091812:T:C	13	3	-0.216645	0.0235607	3.74287e-20		1	3	1	2	2	2	2	2	1	1	1	2	2	1	1	1	1	2	3	2	1	1	1	1	1	2	1	3
CD4_TCM	ENSG00000006025	17:47779721:A:C	28	6	-0.0313892	0.00912071	0.000578443		2	2	3	2	2	3	2	2	2	3	2	2	2	3	2	2	2	2	2	2	2	3	2	2	2	2	2	3
CD4_TCM	ENSG00000006062	17:45298744:C:T	28	4	-0.0444273	0.011729	0.000151976		2	2	2	2	2	2	2	2	2	3	2	2	2	3	2	2	2	2	2	2	2	3	2	2	2	2	2	3
CD4_TCM	ENSG00000006125	17:35696413:C:CT	28	17	0.029027	0.00382884	3.42502e-14		3	3	3	3	2	3	3	2	2	3	3	3	2	3	2	2	3	3	3	2	3	2	2	3	2	2	3	3
CD4_TCM	ENSG00000006282	17:50547162:A:C	28	25	-0.472657	0.0174597	2.14776e-161		4	4	4	4	2	4	4	4	2	4	4	4	2	4	4	4	4	4	4	4	4	4	4	4	4	4	3	4	-0.7149
CD4_TCM	ENSG00000006695	17:14145516:G:A	28	16	-0.0429823	0.00462396	1.46436e-20		4	3	2	3	2	5	2	2	3	3	3	3	2	3	3	2	3	3	3	2	3	3	2	2	2	2	2	5
CD4_TCM	ENSG00000006744	17:12990883:C:A	28	7	0.0319773	0.00570003	2.023e-08		3	2	2	2	2	2	2	2	2	3	2	2	2	3	2	2	2	2	2	2	4	3	3	2	2	2	2	4
CD4_TCM	ENSG00000007168	17:2628081:T:A	28	10	0.0136722	0.00359285	0.000141581		3	2	2	2	2	2	2	2	2	3	3	2	2	3	3	2	3	3	4	2	2	3	2	2	2	2	2	4
CD4_TCM	ENSG00000007174	17:12003439:CA:C	28	7	0.104809	0.026859	9.53269e-05		3	2	2	3	2	2	3	2	2	3	2	2	2	2	2	2	3	2	2	2	2	3	2	2	2	2	2	3
CD4_TCM	ENSG00000007237	17:10163418:G:C	27	12	0.0945231	0.023033	4.06402e-05		1	2	3	2	2	3	3	3	2	3	2	2	2	3	2	2	3	3	3	2	3	3	2	2	2	2	2	3
CD4_TCM	ENSG00000007312	17:63993799:T:C	28	17	0.0871468	0.0111978	7.11234e-15		3	4	4	2	2	3	4	2	2	4	3	3	2	4	3	2	3	3	3	2	3	3	3	2	2	2	2	4
CD4_TCM	ENSG00000008283	17:63383368:C:T	25	7	-0.0464596	0.00705505	4.53954e-11		2	2	2	1	2	2	4	1	2	4	2	4	2	4	4	2	3	2	2	2	2	2	2	1	2	2	2	4
CD4_TCM	ENSG00000008294	17:51101345:CAA:C	28	12	0.0161575	0.00399571	5.26094e-05		3	2	2	2	2	3	3	2	2	3	2	3	2	3	2	2	3	3	3	2	3	3	2	2	2	2	2	3
CD4_TCM	ENSG00000008838	17:40032802:A:G	28	9	0.0333462	0.00614076	5.62592e-08		3	4	2	2	2	5	2	2	2	3	3	2	2	3	2	2	3	2	3	2	2	2	2	2	2	2	2	5
CD4_TCM	ENSG00000010244	17:32432080:A:AT	28	5	0.0475283	0.0131885	0.000313626		2	2	2	3	2	2	2	2	2	3	2	2	2	2	2	2	2	3	2	2	3	2	2	2	2	2	2	3
CD4_TCM	ENSG00000011028	17:62627612:TCCTCCCTCCGC:T	17	5	-0.276184	0.0263761	1.17361e-25		4	1	1	4	2	1	1	2	2	1	4	4	2	1	1	2	1	2	1	2	1	1	2	2	2	2	2	4
CD4_TCM	ENSG00000011143	17:58230626:T:C	27	7	-0.0413061	0.0125332	0.000981639		3	2	2	2	2	2	2	2	2	4	2	2	2	3	2	3	1	3	2	2	3	2	2	2	2	2	2	4
CD4_TCM	ENSG00000011258	17:51281164:A:AT	28	12	-0.0231869	0.00396826	5.12421e-09		3	2	3	2	2	3	3	2	2	3	3	2	2	3	3	2	3	3	2	2	3	2	2	2	2	2	2	3
CD4_TCM	ENSG00000011260	17:51368793:A:G	28	11	0.0384857	0.00550665	2.76928e-12		4	2	2	2	2	4	2	2	2	4	4	3	2	4	2	2	3	4	2	2	3	3	2	2	2	2	2	4
CD4_TCM	ENSG00000011295	17:16088246:G:C	28	19	0.0343926	0.0036635	6.12039e-21		3	3	3	4	2	3	4	3	2	3	5	3	2	3	3	2	3	3	3	2	3	3	4	2	2	2	2	5
CD4_TCM	ENSG00000012048	17:43222773:G:GT	28	7	-0.0487541	0.0162138	0.00263882		3	2	2	2	2	2	2	2	2	3	2	2	2	3	2	3	3	2	2	2	2	2	2	2	2	3	2	3
CD4_TCM	ENSG00000013306	17:44321434:G:A	28	9	-0.0524531	0.0114978	5.06682e-06		4	2	2	2	2	2	2	2	2	3	3	2	2	4	2	2	3	3	3	2	2	3	2	2	2	2	2	4
CD4_TCM	ENSG00000015532	17:50349945:G:C	28	22	-0.13468	0.00778968	5.64328e-67		3	4	3	4	3	3	3	2	3	3	3	3	2	3	4	2	4	3	3	4	3	3	3	2	2	3	2	4
CD4_TCM	ENSG00000029725	17:5310301:C:CTT	28	13	-0.0213595	0.00488733	1.24028e-05		3	2	2	2	2	3	2	2	2	3	3	2	2	3	3	2	3	3	3	2	3	3	3	2	2	2	2	3
CD4_TCM	ENSG00000030582	17:44442108:C:CAT	28	7	0.144238	0.0358855	5.83467e-05		3	2	2	2	2	2	2	2	2	4	2	4	2	4	2	2	2	2	2	2	3	3	2	2	2	2	2	4
CD4_TCM	ENSG00000033627	17:42447223:CA:C	26	8	0.0413605	0.0122381	0.000725751		3	2	3	2	2	3	2	2	2	3	2	2	2	1	1	2	3	2	2	2	3	2	3	2	2	2	2	3
CD4_TCM	ENSG00000034152	17:21248744:G:T	28	2	-0.0215389	0.00545045	7.75773e-05		2	2	2	2	2	2	2	2	2	2	2	2	2	2	2	2	3	2	2	2	2	2	2	2	2	2	2	3
CD4_TCM	ENSG00000035862	17:78874287:CT:C	22	14	0.262722	0.0355996	1.58375e-13		3	3	1	3	2	1	1	1	2	1	3	2	2	1	3	2	3	3	3	2	3	3	3	3	2	2	3	3
CD4_TCM	ENSG00000037042	17:42652697:C:A	24	18	0.373072	0.0500229	8.78312e-14		4	4	3	2	4	4	3	2	1	4	4	3	2	4	1	4	1	4	4	3	4	1	4	3	2	2	2	4
CD4_TCM	ENSG00000040633	17:7229237:C:T	28	5	0.0514374	0.0121735	2.3858e-05		3	2	2	2	2	2	2	2	2	2	2	4	2	3	2	2	2	3	2	2	2	2	2	2	2	2	2	4
CD4_TCM	ENSG00000055483	17:78833833:G:GC	28	13	-0.0614067	0.00967687	2.21397e-10		3	3	3	2	2	3	3	2	2	3	3	3	2	3	3	2	2	3	2	2	2	3	2	2	2	2	2	3
CD4_TCM	ENSG00000062725	17:60524080:G:C	28	4	0.0659105	0.0172144	0.000128772		2	2	2	2	2	2	2	2	2	3	2	3	2	3	2	2	2	2	2	2	2	2	2	2	2	2	2	3
CD4_TCM	ENSG00000065559	17:12069976:A:AGC	28	11	0.0228886	0.00406316	1.76895e-08		4	3	4	3	2	3	3	2	2	3	2	2	2	3	2	2	2	2	2	2	4	4	2	2	2	2	2	4
CD4_TCM	ENSG00000067191	17:39236064:C:CTGTGTGTGTGTGTGTGTGTG	23	4	0.0909477	0.0233785	0.00010015		1	2	2	2	2	2	2	2	2	3	2	2	2	2	2	3	1	1	1	2	3	2	2	2	1	2	2	3
CD4_TCM	ENSG00000067596	17:43441081:T:C	28	6	-0.0410649	0.0124074	0.000933924		3	2	2	2	2	2	2	2	2	2	2	2	2	3	2	2	3	2	2	2	3	3	2	2	2	2	2	3
CD4_TCM	ENSG00000068079	17:43014462:TTC:T	28	5	-0.146134	0.0389976	0.000178782		3	2	2	2	2	2	2	2	2	4	2	2	2	4	2	2	2	3	2	2	2	2	2	2	2	2	2	4
CD4_TCM	ENSG00000068097	17:60079788:T:C	28	22	0.276697	0.0140268	1.28086e-86		3	4	3	4	2	4	4	3	2	3	3	3	2	4	3	2	3	3	3	3	3	3	3	4	2	3	2	4
CD4_TCM	ENSG00000068120	17:42611035:G:A	28	6	-0.100281	0.0302034	0.000899602		2	3	2	2	2	3	3	2	2	2	2	2	2	3	3	2	2	2	2	2	2	2	2	2	2	2	2	3
CD4_TCM	ENSG00000069188	17:73591438:G:A	22	16	-0.736899	0.0273363	4.75587e-160		4	4	1	4	2	4	1	4	2	1	4	4	1	1	3	1	4	4	4	2	2	3	3	3	2	4	2	4
CD4_TCM	ENSG00000070366	17:2114959:T:TAAAATAAA	28	5	0.0151231	0.0039212	0.0001149		3	2	2	2	2	2	2	2	2	3	2	2	2	3	2	2	3	2	2	2	2	2	2	2	2	2	2	3
CD4_TCM	ENSG00000070444	17:2377483:CA:C	28	13	-0.047724	0.00692567	5.54484e-12		3	3	2	2	2	3	3	2	2	3	2	3	2	4	2	3	4	3	3	2	2	3	2	2	2	2	2	4
CD4_TCM	ENSG00000070495	17:76754683:C:CA	28	12	0.0961451	0.0102754	8.21476e-21		4	2	3	3	2	2	2	2	2	3	3	3	2	2	3	2	2	2	3	2	3	3	3	2	2	2	2	4
CD4_TCM	ENSG00000070526	17:76660778:C:T	6	3	0.368572	0.0160867	3.55713e-116		3	3	1	1	2	1	1	1	1	1	1	1	2	1	1	1	1	1	1	1	1	1	1	1	1	2	1	3
CD4_TCM	ENSG00000070540	17:68394837:C:T	28	17	-0.0540077	0.00940183	9.22608e-09		3	2	3	2	2	3	3	2	2	3	3	3	2	3	3	2	3	3	3	2	3	3	3	3	2	2	2	3
CD4_TCM	ENSG00000072134	17:19321084:G:C	27	14	-0.0929794	0.0116394	1.36739e-15		4	3	3	2	2	4	4	2	2	3	3	4	2	3	1	2	3	4	3	2	2	3	2	2	2	2	2	4
CD4_TCM	ENSG00000072210	17:19625328:C:T	28	20	-0.116798	0.00780164	1.13679e-50		3	4	3	3	3	3	3	3	2	4	4	4	2	3	3	2	3	3	3	3	3	3	2	2	2	2	2	4
CD4_TCM	ENSG00000072310	17:17849325:C:A	28	8	0.222145	0.0385195	8.0656e-09		4	2	2	2	2	2	2	2	2	3	4	4	2	2	2	2	2	3	2	2	3	3	2	2	2	2	2	4
CD4_TCM	ENSG00000072778	17:7219921:T:TGGGCGTGCAGGACGC	28	8	0.0370836	0.00640433	7.02223e-09		3	4	2	2	2	2	2	2	2	2	3	2	2	3	2	2	3	2	2	2	5	3	2	2	2	2	2	5
CD4_TCM	ENSG00000072818	17:7336592:A:G	28	18	0.0384171	0.00565824	1.12453e-11		4	4	2	3	2	3	4	3	2	4	4	4	2	3	2	2	3	3	3	2	3	3	3	2	2	3	2	4	-0.0025
CD4_TCM	ENSG00000073350	17:75574761:T:C	28	13	-0.0401635	0.00720301	2.46205e-08		3	2	2	2	2	4	2	2	2	3	2	2	2	3	2	2	3	4	3	3	4	3	3	3	2	2	2	4
CD4_TCM	ENSG00000073536	17:35171623:A:C	28	9	0.21275	0.0168255	1.20003e-36		4	2	2	4	2	2	2	3	2	4	4	4	2	3	3	2	2	2	2	2	2	2	2	2	2	2	2	4
CD4_TCM	ENSG00000073584	17:40619553:G:A	28	16	-0.0341526	0.00483416	1.60796e-12		4	3	3	3	2	3	2	2	2	4	4	4	2	4	3	2	4	5	4	2	5	2	4	2	2	2	2	5
CD4_TCM	ENSG00000073605	17:39926578:T:C	28	19	-0.310701	0.0139232	2.6258e-110		4	3	3	3	2	3	3	3	2	3	4	3	3	3	3	3	3	3	3	2	2	2	2	3	2	2	2	4
CD4_TCM	ENSG00000073861	17:47805104:GT:G	18	6	0.0467431	0.0117691	7.13715e-05		1	3	2	2	2	2	2	2	2	3	1	4	2	3	2	2	1	2	3	2	1	1	1	1	1	1	1	4
CD4_TCM	ENSG00000073969	17:46541752:G:A	28	24	-0.133869	0.00579162	3.3226e-118		4	3	3	3	3	3	3	3	2	3	3	3	2	3	3	3	3	3	3	3	3	3	3	3	3	2	2	4
CD4_TCM	ENSG00000074356	17:3767589:T:G	28	5	0.017649	0.00428943	3.87965e-05		3	2	2	2	2	2	2	2	2	2	2	2	2	3	2	2	2	2	2	2	3	3	2	2	2	2	2	3
CD4_TCM	ENSG00000074370	17:3929687:A:G	28	18	-0.0543157	0.00606135	3.21752e-19		4	3	3	3	2	4	3	4	2	4	4	4	2	3	2	2	3	3	3	2	3	3	2	3	2	2	2	4
CD4_TCM	ENSG00000074755	17:4140910:CT:C	28	11	-0.0229563	0.00295269	7.56222e-15		3	3	2	2	2	3	3	2	2	2	3	2	2	3	2	2	2	2	3	2	3	3	3	2	2	2	2	3
CD4_TCM	ENSG00000078687	17:78084282:G:GA	28	11	-0.0236724	0.0058097	4.60874e-05		3	2	3	2	2	2	3	2	2	3	3	2	2	3	2	2	2	3	3	2	3	3	2	2	2	2	2	3
CD4_TCM	ENSG00000082641	17:48114684:C:CT	28	11	-0.0861914	0.0139554	6.56588e-10		3	3	2	3	2	2	3	2	2	3	3	2	2	3	2	2	2	2	2	2	3	3	2	2	2	3	2	3
CD4_TCM	ENSG00000083290	17:19829838:C:CA	28	14	0.0557389	0.00643369	4.5711e-18		3	3	2	3	2	3	2	2	2	3	3	3	2	3	2	2	3	2	3	3	4	4	2	2	2	2	2	4
CD4_TCM	ENSG00000083454	17:3719214:C:T	26	15	0.143001	0.0102486	3.00816e-44		3	3	3	2	2	3	2	2	2	3	3	3	2	3	1	2	3	3	3	3	3	1	2	2	2	3	2	3
CD4_TCM	ENSG00000083457	17:3715004:C:T	28	15	-0.0461559	0.00606863	2.83479e-14		3	3	3	2	2	5	2	2	2	3	2	3	2	5	3	3	3	5	5	2	2	3	2	2	2	3	2	5
CD4_TCM	ENSG00000087095	17:28112417:G:T	28	6	0.054894	0.0125629	1.24505e-05		3	2	2	2	2	2	2	2	2	4	2	2	2	3	2	2	3	2	2	2	2	3	2	2	2	2	2	4
CD4_TCM	ENSG00000087111	17:28577499:C:A	28	3	-0.0282501	0.00739355	0.000132957		2	2	2	2	2	2	2	2	2	2	2	2	2	3	2	2	3	2	2	2	2	2	2	2	2	2	2	3
CD4_TCM	ENSG00000087157	17:78429558:C:T	28	9	0.0460161	0.0102609	7.30521e-06		3	2	2	2	2	2	2	2	2	3	2	2	2	4	2	2	3	3	2	2	3	5	3	2	2	2	2	5
CD4_TCM	ENSG00000087191	17:63870158:A:G	28	7	-0.0450417	0.0111941	5.72888e-05		3	3	2	2	2	2	2	2	2	2	2	2	2	2	2	2	3	2	3	2	3	3	2	2	2	2	2	3
CD4_TCM	ENSG00000091536	17:18090187:CT:C	28	11	-0.08872	0.0160351	3.15017e-08		4	4	2	2	2	2	2	2	2	4	3	3	2	3	2	2	3	2	3	2	3	3	2	2	2	2	2	4
CD4_TCM	ENSG00000091592	17:5584501:C:G	28	16	0.098794	0.00909745	1.79683e-27		4	4	2	4	2	3	3	3	2	4	4	4	2	4	4	2	3	4	4	2	3	2	2	2	2	2	2	4	-0.0367
CD4_TCM	ENSG00000091640	17:4972333:A:G	28	17	0.122493	0.00929338	1.13413e-39		4	4	3	3	2	3	2	2	2	3	3	3	2	4	2	3	3	3	3	2	3	3	4	2	2	2	2	4
CD4_TCM	ENSG00000091947	17:44014960:A:G	28	18	-0.288419	0.0169091	3.09901e-65		4	4	3	4	2	3	4	2	2	4	4	4	2	4	3	2	4	4	4	2	4	4	4	2	2	2	2	4	-0.02525
CD4_TCM	ENSG00000092871	17:35171623:A:C	28	10	0.0308725	0.00564763	4.59149e-08		3	3	2	2	2	3	2	2	2	3	4	3	2	3	2	3	3	2	2	2	2	2	2	2	2	2	2	4
CD4_TCM	ENSG00000092929	17:75829382:G:C	28	5	-0.0354279	0.00951884	0.000197752		3	2	2	2	2	2	2	2	2	3	2	2	2	4	2	2	2	2	2	2	2	3	2	2	2	2	2	4
CD4_TCM	ENSG00000092931	17:76752247:T:C	28	14	0.255757	0.0121929	1.08914e-97		4	4	3	4	2	4	2	3	2	4	4	4	2	3	2	2	3	2	2	2	5	3	2	2	2	2	2	5
CD4_TCM	ENSG00000108256	17:29212011:A:C	28	12	-0.0226838	0.00502758	6.42563e-06		3	3	2	2	2	3	3	2	2	4	3	2	2	4	3	2	4	2	3	2	3	2	2	2	2	2	2	4
CD4_TCM	ENSG00000108262	17:29583688:C:T	28	16	-0.0657912	0.00629642	1.48106e-25		4	3	4	4	2	3	3	2	2	4	4	4	2	4	2	2	4	3	4	2	3	3	2	2	2	2	2	4
CD4_TCM	ENSG00000108306	17:39414634:CTTTTTTTTT:C	28	12	0.0125646	0.00277323	5.87932e-06		3	3	2	3	2	2	3	2	2	3	3	2	2	3	2	2	3	2	3	2	3	3	2	2	2	2	2	3
CD4_TCM	ENSG00000108312	17:44232697:CT:C	28	5	0.0491091	0.0154108	0.00143921		3	2	2	2	2	2	2	2	2	2	2	2	2	3	2	2	3	2	2	3	2	2	2	2	2	2	2	3
CD4_TCM	ENSG00000108344	17:39988115:TA:T	28	13	-0.0504925	0.00576438	1.96315e-18		4	3	2	2	2	2	4	2	2	4	4	4	2	3	2	2	4	4	2	2	4	4	3	2	2	2	2	4
CD4_TCM	ENSG00000108349	17:40140373:AACACACACACAC:A	28	12	-0.0675546	0.0153109	1.02324e-05		3	2	2	2	2	3	3	2	2	3	3	3	2	3	3	2	4	2	3	2	3	2	2	2	2	2	2	4
CD4_TCM	ENSG00000108352	17:40145485:A:G	28	13	0.384651	0.0373751	7.68455e-25		4	4	2	3	2	2	2	2	2	4	4	3	2	4	3	2	4	4	4	2	3	2	2	2	2	2	2	4
CD4_TCM	ENSG00000108370	17:65326079:AAAAATAAAATAAAAT:A	20	4	0.115873	0.0301253	0.000119882		1	2	3	1	2	2	2	2	2	3	1	2	2	3	2	2	1	1	1	2	1	1	2	2	2	2	2	3
CD4_TCM	ENSG00000108375	17:58339641:A:G	27	15	0.0830593	0.0105855	4.27816e-15		4	4	4	3	2	3	3	2	2	4	3	4	2	4	3	2	3	3	2	2	1	3	2	2	2	2	2	4
CD4_TCM	ENSG00000108384	17:58712544:G:C	28	23	0.17778	0.00921628	6.54352e-83		4	3	3	4	4	3	4	4	2	3	4	3	2	3	3	4	4	3	3	3	4	3	4	3	2	2	2	4
CD4_TCM	ENSG00000108389	17:58471556:AT:A	28	6	-0.0590827	0.020067	0.00323715		3	2	2	2	2	2	2	2	2	3	2	2	2	3	2	2	2	3	2	2	2	2	3	2	2	2	2	3
CD4_TCM	ENSG00000108395	17:59106801:A:C	28	18	0.0719893	0.00452121	4.41793e-57		3	3	4	3	2	3	4	2	2	3	3	3	2	4	3	2	3	4	4	2	4	3	3	2	2	2	2	4	0.1336
CD4_TCM	ENSG00000108406	17:59617114:TTA:T	28	6	0.0239385	0.00674787	0.000388823		2	2	2	2	2	2	2	2	2	3	2	2	2	3	2	2	3	2	3	2	2	3	2	2	2	2	2	3
CD4_TCM	ENSG00000108423	17:59918829:CTT:C	28	14	-0.0551961	0.00866349	1.87661e-10		4	2	3	4	2	2	3	2	2	4	4	4	2	4	2	2	3	3	3	2	3	4	2	2	2	2	2	4
CD4_TCM	ENSG00000108424	17:47562607:AGT:A	28	12	-0.0213397	0.00361311	3.50131e-09		3	4	2	4	2	2	2	2	2	3	3	4	2	4	2	2	3	3	2	2	4	4	2	2	2	2	2	4
CD4_TCM	ENSG00000108433	17:46942762:C:T	28	8	0.0274072	0.00442681	5.97085e-10		4	3	2	3	2	2	3	2	2	3	3	2	2	3	2	2	2	2	2	2	2	2	2	2	2	2	2	4
CD4_TCM	ENSG00000108439	17:47873884:CTCT:C	28	6	-0.0395822	0.0116925	0.000711112		2	2	2	2	2	2	2	2	2	3	3	3	2	3	2	2	2	2	2	2	3	2	2	2	2	2	2	3
CD4_TCM	ENSG00000108443	17:59946963:A:G	28	12	0.0581086	0.00728177	1.46318e-15		3	3	2	3	2	2	3	2	2	3	3	3	2	3	2	2	3	3	3	2	2	2	2	2	2	2	2	3
CD4_TCM	ENSG00000108465	17:47886207:G:A	28	18	-0.0417672	0.0103719	5.6507e-05		3	2	3	3	2	3	3	2	2	3	3	3	2	3	3	4	4	3	4	2	3	3	2	2	2	3	2	4
CD4_TCM	ENSG00000108468	17:48063543:A:AG	28	15	-0.0854208	0.0178115	1.6201e-06		3	3	3	2	2	3	3	2	2	3	3	3	2	3	2	2	3	3	3	2	3	3	2	2	2	2	2	3
CD4_TCM	ENSG00000108469	17:75667292:A:T	28	11	0.0770846	0.0102913	6.87287e-14		4	2	2	3	2	2	2	2	2	4	4	2	2	4	2	2	4	2	2	2	4	4	3	3	2	2	2	4	-0.015
CD4_TCM	ENSG00000108474	17:16311467:C:CTTTTTTTTTTTTTTTTTTTTTTTT	28	5	-0.0221326	0.00594425	0.000196582		2	2	2	2	2	2	3	2	2	2	2	2	2	2	2	2	3	2	2	2	3	3	2	2	2	2	2	3
CD4_TCM	ENSG00000108509	17:4991547:A:G	28	15	0.231948	0.0167979	2.27558e-43		3	3	4	4	2	3	4	2	2	4	4	3	2	4	2	2	3	3	2	2	3	3	2	2	2	2	2	4
CD4_TCM	ENSG00000108510	17:61901577:CTTTTTTTTTTTT:C	28	10	0.0135719	0.00362339	0.000179939		3	3	2	2	2	3	3	2	2	3	2	3	2	3	2	2	3	2	3	2	2	2	2	2	2	2	2	3
CD4_TCM	ENSG00000108523	17:4930683:CAA:C	28	14	0.0370874	0.0068635	6.53297e-08		4	3	3	3	2	3	3	2	2	4	3	3	2	4	2	2	2	2	3	2	3	3	2	2	2	2	2	4
CD4_TCM	ENSG00000108528	17:4894423:C:T	28	7	-0.0640737	0.0113363	1.58538e-08		3	2	2	2	2	2	2	2	2	3	2	3	2	3	2	2	3	2	3	2	2	2	2	2	2	2	2	3
CD4_TCM	ENSG00000108556	17:4922642:AT:A	28	18	0.105148	0.00899147	1.36434e-31		3	4	4	4	2	3	3	2	2	4	3	3	2	3	3	2	4	3	4	2	4	3	3	2	2	2	2	4
CD4_TCM	ENSG00000108557	17:17661238:GCA:G	28	16	0.426848	0.0356008	4.01652e-33		3	3	4	4	2	3	4	2	2	4	3	4	2	4	2	2	4	3	4	2	3	3	2	2	2	2	2	4
CD4_TCM	ENSG00000108559	17:5420311:A:G	28	13	-0.0509558	0.00550537	2.12944e-20		4	3	4	2	4	2	2	2	2	3	2	3	2	3	2	2	4	3	3	3	4	2	2	2	2	2	2	4
CD4_TCM	ENSG00000108561	17:5416180:T:TATATAC	28	11	0.0386984	0.00980159	7.8749e-05		3	3	2	2	2	2	2	2	2	3	3	2	2	3	3	2	3	3	2	2	2	2	3	2	2	3	2	3
CD4_TCM	ENSG00000108578	17:30323418:T:A	28	15	-0.142059	0.0068657	4.16188e-95		3	3	3	4	2	4	3	2	2	4	3	4	2	3	3	2	3	3	3	2	2	2	2	2	2	2	2	4
CD4_TCM	ENSG00000108587	17:30544157:A:G	28	6	-0.0252287	0.00715056	0.00041837		3	3	2	2	2	2	2	2	2	3	2	2	2	3	2	2	2	2	2	2	3	2	2	2	2	2	2	3
CD4_TCM	ENSG00000108588	17:63736546:T:C	28	16	0.044986	0.00392471	2.04165e-30		4	3	3	4	2	3	2	2	2	3	5	3	2	4	3	2	3	3	3	2	3	2	3	2	2	2	2	5
CD4_TCM	ENSG00000108590	17:6570508:T:C	28	9	-0.0637148	0.00897093	1.2264e-12		4	2	2	2	2	2	3	2	2	4	3	4	2	3	2	2	4	4	2	2	2	2	2	2	2	2	2	4
CD4_TCM	ENSG00000108591	17:18076651:A:G	28	6	0.050062	0.00855962	4.95666e-09		4	2	2	2	2	2	2	2	2	4	2	4	2	4	2	2	2	2	2	2	3	2	2	2	2	2	2	4
CD4_TCM	ENSG00000108592	17:63865067:T:C	28	18	0.101617	0.00757221	4.63111e-41		3	3	3	3	2	3	3	2	2	3	4	3	2	3	4	2	3	3	4	2	3	3	3	2	2	2	2	4
CD4_TCM	ENSG00000108599	17:19905032:T:A	28	9	-0.0237904	0.00471289	4.46616e-07		4	3	2	2	2	4	2	2	2	3	2	2	2	3	2	2	2	2	2	2	3	3	3	2	2	2	2	4
CD4_TCM	ENSG00000108604	17:63876889:T:C	28	7	0.0904095	0.0235366	0.000122418		2	2	2	2	2	2	2	2	2	3	2	2	2	3	2	2	2	2	2	2	3	3	3	3	2	2	2	3
CD4_TCM	ENSG00000108622	17:64020723:C:CT	28	14	-0.0435158	0.00758701	9.71887e-09		3	4	3	2	2	4	4	2	2	4	3	4	2	3	2	3	2	2	3	2	3	3	2	2	2	2	2	4
CD4_TCM	ENSG00000108639	17:78158078:T:C	28	13	-0.0337548	0.00598199	1.6736e-08		4	3	2	2	2	2	2	2	2	3	4	3	2	3	2	2	3	4	4	2	3	3	3	2	2	2	2	4
CD4_TCM	ENSG00000108641	17:19474965:GAAAAA:G	24	4	0.21191	0.0589042	0.000321244		1	2	2	2	2	2	2	2	2	3	1	2	2	3	2	2	2	2	2	2	2	3	2	1	2	2	1	3
CD4_TCM	ENSG00000108654	17:64506317:A:G	28	23	-0.0767885	0.00508994	1.9927e-51		4	4	4	4	2	4	4	4	4	4	4	4	2	4	4	2	4	4	4	4	4	4	4	4	3	2	2	4	-0.2242
CD4_TCM	ENSG00000108666	17:32243424:C:T	28	4	0.0598098	0.0180384	0.000914185		3	3	2	2	2	2	2	2	2	2	2	2	2	2	2	2	2	2	2	2	2	3	2	2	2	2	2	3
CD4_TCM	ENSG00000108669	17:78819211:GA:G	28	13	-0.0341063	0.0059989	1.30493e-08		4	3	2	3	2	3	4	2	2	3	3	4	2	3	2	2	3	2	2	2	3	2	2	3	2	2	2	4
CD4_TCM	ENSG00000108679	17:78986762:T:C	23	8	0.0660527	0.0127762	2.34123e-07		3	4	2	2	2	2	2	2	2	4	2	3	2	1	2	2	1	2	1	2	3	3	3	1	2	2	1	4
CD4_TCM	ENSG00000108771	17:42112107:A:T	28	14	-0.153412	0.0127029	1.39772e-33		4	3	2	4	2	4	2	2	2	4	3	4	2	4	2	2	3	4	4	2	4	2	4	2	2	2	2	4
CD4_TCM	ENSG00000108774	17:42105145:T:C	28	3	0.0212108	0.00627939	0.000730574		2	2	2	2	2	2	2	2	2	2	2	2	2	3	2	2	2	2	2	2	2	2	3	2	2	2	2	3
CD4_TCM	ENSG00000108784	17:42483383:C:T	28	5	0.0502424	0.0105121	1.75729e-06		4	2	2	2	2	2	2	2	2	3	2	2	2	3	2	2	3	2	2	2	2	2	2	2	2	2	2	4
CD4_TCM	ENSG00000108788	17:42569024:C:T	28	10	0.0334117	0.00595961	2.06632e-08		4	3	3	4	2	2	2	2	2	4	3	3	2	3	2	2	3	2	2	2	2	2	2	2	2	2	2	4
CD4_TCM	ENSG00000108797	17:42733032:CA:C	27	5	-0.0666297	0.0146272	5.23394e-06		2	2	1	2	2	2	2	2	2	2	2	3	2	2	2	2	2	3	3	2	2	2	2	3	2	2	2	3
CD4_TCM	ENSG00000108798	17:49218979:G:A	27	2	0.132389	0.0181723	3.21187e-13		3	2	2	2	2	2	2	2	2	2	2	2	2	2	2	2	2	2	2	2	2	2	2	2	2	1	2	3
CD4_TCM	ENSG00000108799	17:42605990:CA:C	28	5	-0.0131429	0.00401632	0.00106647		3	2	2	2	2	2	2	2	2	5	3	2	2	3	2	2	2	2	2	2	2	2	2	2	2	2	2	5
CD4_TCM	ENSG00000108826	17:50355320:G:A	28	11	0.0422052	0.00656989	1.32705e-10		3	2	2	2	2	3	2	2	2	4	3	4	2	3	2	2	4	3	3	2	3	2	2	2	2	2	2	4
CD4_TCM	ENSG00000108828	17:43020890:A:G	28	11	-0.0673245	0.00933142	5.40046e-13		4	4	2	2	3	3	3	2	2	4	4	3	2	3	2	2	2	2	2	2	4	2	2	2	2	2	2	4
CD4_TCM	ENSG00000108854	17:64607071:C:CT	28	5	-0.0533236	0.00791404	1.60742e-11		3	4	2	2	2	2	2	2	2	3	2	2	2	3	2	2	2	2	2	2	2	2	2	2	2	2	2	4
CD4_TCM	ENSG00000108861	17:43842353:T:C	28	9	-0.0679189	0.0155796	1.30373e-05		3	2	2	2	2	2	2	2	2	3	3	2	2	3	3	2	2	3	2	2	2	3	3	2	2	2	2	3
CD4_TCM	ENSG00000108883	17:44881990:G:A	28	10	-0.0251332	0.00643679	9.43747e-05		4	2	2	2	2	2	3	2	2	3	2	3	2	3	2	2	3	2	3	2	3	3	2	2	2	2	2	4
CD4_TCM	ENSG00000108924	17:55168246:CCA:C	9	2	0.0894366	0.0177697	4.82645e-07		1	2	2	4	2	1	2	1	2	1	1	1	2	1	1	1	1	1	1	1	1	1	1	1	1	2	1	4
CD4_TCM	ENSG00000108932	17:68277666:C:G	28	13	0.0672234	0.0100855	2.64067e-11		3	2	3	3	2	3	2	2	2	3	3	2	2	3	2	2	2	3	3	2	3	3	3	2	2	2	2	3
CD4_TCM	ENSG00000108961	17:8273148:G:T	28	7	-0.159627	0.0304756	1.62435e-07		4	3	2	2	2	2	2	2	2	4	4	2	2	4	2	2	2	3	2	2	2	2	2	2	2	2	2	4
CD4_TCM	ENSG00000108963	17:2037419:T:C	28	20	-0.141289	0.00806992	1.2437e-68		4	4	3	4	2	4	4	2	2	3	4	4	2	4	3	2	3	4	4	3	4	3	4	3	2	2	2	4
CD4_TCM	ENSG00000109016	17:21056606:CA:C	28	4	-0.0293801	0.00777143	0.000156501		3	2	2	3	2	2	2	2	2	3	2	2	2	2	2	2	2	2	2	2	2	2	2	2	2	2	2	3
CD4_TCM	ENSG00000109046	17:27242437:T:A	28	12	-0.0244521	0.00734849	0.000876313		3	2	2	2	3	3	2	3	2	2	3	2	2	3	2	2	3	3	3	2	3	3	2	2	2	2	2	3
CD4_TCM	ENSG00000109063	17:10654161:CT:C	28	8	-0.0563391	0.013931	5.25154e-05		2	2	2	2	2	2	2	2	2	3	3	3	2	3	2	2	3	2	2	2	3	3	2	2	2	2	2	3
CD4_TCM	ENSG00000109065	17:74838561:G:A	28	11	0.08575	0.0228078	0.000170131		3	3	3	2	2	3	3	2	2	3	2	2	2	3	3	2	2	2	2	2	3	3	2	2	2	2	2	3
CD4_TCM	ENSG00000109066	17:74788510:C:T	28	10	0.0607906	0.00752263	6.42217e-16		4	3	2	3	2	2	2	2	2	3	3	2	2	3	2	2	2	2	2	2	3	3	2	2	3	2	2	4
CD4_TCM	ENSG00000109079	17:28376357:A:G	28	4	0.0714137	0.0196228	0.000273353		3	2	2	2	2	2	2	2	2	2	2	2	2	2	2	2	3	2	2	2	3	2	2	2	2	2	2	3
CD4_TCM	ENSG00000109084	17:28301721:G:A	28	17	-0.141659	0.0128714	3.58469e-28		4	4	3	3	2	4	4	2	2	4	4	4	2	4	2	2	4	3	4	2	4	3	4	2	2	2	2	4
CD4_TCM	ENSG00000109103	17:28566271:CT:C	28	3	-0.0402206	0.00803405	5.5498e-07		2	3	2	2	2	2	2	2	2	2	2	4	2	2	2	2	2	2	2	2	2	2	2	2	2	2	2	4
CD4_TCM	ENSG00000109107	17:28623582:GA:G	28	8	-0.0973995	0.00989999	7.69614e-23		4	3	2	3	2	2	2	2	2	4	2	3	2	3	2	2	2	2	2	2	2	3	2	2	2	2	2	4
CD4_TCM	ENSG00000109111	17:28642377:C:A	28	2	-0.0394548	0.0124072	0.00147282		3	2	2	2	2	2	2	2	2	2	2	2	2	2	2	2	2	2	2	2	2	2	2	2	2	2	2	3
CD4_TCM	ENSG00000109113	17:28692104:A:G	24	15	-0.428619	0.0442346	3.33572e-22		4	3	3	3	2	3	1	2	1	3	3	3	2	1	1	3	3	3	3	2	4	3	2	2	2	2	2	4
CD4_TCM	ENSG00000109118	17:28995113:C:T	28	2	-0.140852	0.0259444	5.66714e-08		2	2	2	2	2	2	2	2	2	2	2	2	2	3	2	2	2	2	2	2	2	2	2	2	2	2	2	3
CD4_TCM	ENSG00000120063	17:65056781:G:GGGGA	28	15	-0.0531678	0.00867527	8.86206e-10		3	3	3	3	2	2	2	2	2	3	3	3	2	3	2	2	4	3	2	3	2	3	3	3	2	2	2	4
CD4_TCM	ENSG00000120071	17:45980506:T:TA	28	28	-0.191199	0.00673969	4.87091e-177		4	4	4	4	5	4	4	4	4	4	4	4	4	4	3	4	4	4	4	3	4	4	4	3	3	3	4	5
CD4_TCM	ENSG00000120093	17:48522748:CTTATA:C	20	10	0.346995	0.016418	3.78956e-99		3	3	3	3	2	3	5	1	1	3	1	3	2	3	2	2	1	1	1	2	1	1	2	2	2	2	2	5
CD4_TCM	ENSG00000121057	17:57107319:T:G	28	1	-0.0313688	0.00650255	1.40648e-06		2	2	2	2	2	2	2	2	2	2	2	2	2	2	2	2	2	2	2	2	2	2	2	2	2	2	2	2
CD4_TCM	ENSG00000121064	17:57044969:C:CA	28	6	-0.0261706	0.00767196	0.000646788		2	2	2	3	2	2	2	2	2	2	2	2	2	2	2	2	2	2	3	2	3	3	3	2	2	2	2	3
CD4_TCM	ENSG00000121073	17:49614802:AGTGTGTGT:A	28	5	0.0756642	0.0183867	3.86899e-05		3	3	2	2	2	2	3	2	2	2	2	2	2	3	2	2	2	2	2	2	2	2	2	2	2	2	2	3
CD4_TCM	ENSG00000121104	17:49849126:CT:C	28	12	-0.0175561	0.00480031	0.000254899		3	2	2	3	3	2	3	2	2	3	3	3	2	3	3	2	3	2	2	2	2	3	2	2	2	2	2	3
CD4_TCM	ENSG00000124422	17:21042561:GCA:G	28	18	0.0560862	0.00540323	3.05418e-25		3	4	4	3	2	4	3	2	2	3	3	3	2	3	3	2	4	3	3	2	3	3	3	2	2	2	2	4
CD4_TCM	ENSG00000125430	17:14206191:G:A	27	18	-0.197548	0.0115041	4.30621e-66		4	4	4	4	2	4	4	2	2	4	4	4	2	4	4	2	3	3	1	2	3	3	3	3	2	2	2	4
CD4_TCM	ENSG00000125434	17:8307241:G:C	28	4	-0.0541213	0.0151612	0.00035736		2	2	2	2	2	2	2	2	2	3	2	3	2	2	2	2	2	2	2	2	2	2	2	3	2	2	2	3
CD4_TCM	ENSG00000125445	17:75305689:G:GT	28	7	0.0146583	0.0045593	0.00130429		2	2	2	2	2	2	2	2	2	2	2	2	2	3	2	2	2	3	2	2	3	3	3	3	2	2	2	3
CD4_TCM	ENSG00000125447	17:75156576:A:C	28	5	-0.092363	0.0223085	3.46916e-05		2	3	2	2	2	2	2	2	2	3	2	2	2	2	2	2	2	2	2	2	3	2	2	3	2	2	2	3
CD4_TCM	ENSG00000125449	17:75112573:C:CT	28	4	0.0782848	0.0200189	9.20894e-05		2	2	2	2	2	2	2	2	2	3	3	2	2	3	2	2	2	2	2	2	2	2	2	2	2	2	2	3
CD4_TCM	ENSG00000125450	17:75223044:A:AC	28	9	-0.0541531	0.00698176	8.73896e-15		3	2	2	3	2	3	3	2	2	3	4	2	2	3	2	2	4	2	2	2	2	2	2	2	2	2	2	4
CD4_TCM	ENSG00000125454	17:75296184:AT:A	28	9	-0.0414815	0.0126847	0.00107473		2	3	2	2	2	2	2	2	2	3	3	2	2	3	2	2	2	3	2	2	3	3	3	2	2	2	2	3
CD4_TCM	ENSG00000125457	17:75269737:CTTTCTTT:C	28	14	-0.0810039	0.00822598	7.03869e-23		4	2	2	3	2	2	2	2	2	4	3	3	2	4	4	2	3	3	2	2	3	4	4	3	2	2	2	4
CD4_TCM	ENSG00000125458	17:75180386:C:G	28	19	0.0853298	0.00614638	8.03707e-44		4	3	3	4	2	4	3	4	2	4	3	3	2	4	3	2	3	3	3	2	3	3	2	3	2	2	2	4
CD4_TCM	ENSG00000125691	17:38755674:A:ATGTGTG	28	3	-0.0668652	0.0190524	0.000448889		3	2	2	2	2	2	2	2	2	2	3	2	2	2	2	2	2	2	2	2	2	2	2	2	2	2	2	3
CD4_TCM	ENSG00000126351	17:40096407:G:A	28	15	0.229351	0.0104471	8.02445e-107		4	4	4	4	2	4	4	2	2	4	4	4	2	4	2	2	3	2	4	2	3	4	2	2	2	2	2	4
CD4_TCM	ENSG00000126353	17:40608272:T:A	25	8	0.21389	0.0218432	1.21773e-22		3	4	1	4	2	2	4	2	2	4	2	4	2	1	3	2	2	2	2	2	2	1	2	2	2	2	2	4
CD4_TCM	ENSG00000126368	17:40096407:G:A	26	9	0.18488	0.0205693	2.51373e-19		4	4	4	3	2	2	2	2	2	4	4	4	2	2	1	2	1	2	2	2	2	3	2	2	2	2	2	4
CD4_TCM	ENSG00000126581	17:42887590:C:T	28	6	0.0551276	0.0154879	0.000371709		3	2	2	2	2	2	2	2	2	3	2	2	2	3	2	2	3	3	2	2	2	2	2	2	2	2	2	3
CD4_TCM	ENSG00000126653	17:30122352:C:CATAT	28	10	-0.0226656	0.00641784	0.000412969		3	3	2	2	2	2	2	2	2	2	3	2	2	3	2	2	3	3	2	2	3	3	3	2	2	2	2	3
CD4_TCM	ENSG00000126858	17:32137926:A:G	28	10	-0.0187412	0.00458415	4.34624e-05		3	2	2	2	2	2	2	2	2	3	3	2	2	3	3	2	3	2	3	2	3	2	3	2	2	2	2	3
CD4_TCM	ENSG00000126860	17:31321714:A:G	28	24	0.112686	0.00657563	7.87302e-66		4	3	4	4	4	3	3	3	2	4	4	3	2	4	3	4	3	3	3	3	4	4	4	4	2	3	2	4	0.05965
CD4_TCM	ENSG00000126861	17:31383272:C:CA	28	16	0.114083	0.0108741	9.47412e-26		3	3	3	3	2	4	3	2	2	3	4	3	2	3	3	2	3	3	3	2	2	2	4	2	2	2	2	4
CD4_TCM	ENSG00000127774	17:3661809:A:G	28	1	-0.0252779	0.00658629	0.000124059		2	2	2	2	2	2	2	2	2	2	2	2	2	2	2	2	2	2	2	2	2	2	2	2	2	2	2	2
CD4_TCM	ENSG00000128487	17:19985961:A:T	28	17	0.226324	0.0229191	5.34914e-23		3	4	4	2	2	4	4	2	2	4	2	4	2	4	3	4	4	3	3	2	3	3	3	2	2	2	2	4
CD4_TCM	ENSG00000129197	17:5430060:C:T	28	13	0.037443	0.00447259	5.68057e-17		3	3	2	3	2	2	2	2	2	3	3	3	2	3	3	2	3	4	2	2	3	3	2	2	2	2	2	4
CD4_TCM	ENSG00000129219	17:4811297:C:CTT	28	20	0.219733	0.0157071	1.80924e-44		3	3	3	4	2	3	3	2	2	4	3	4	2	3	4	3	3	3	3	2	3	3	3	2	2	3	2	4
CD4_TCM	ENSG00000129235	17:6592930:G:C	28	12	0.0471299	0.0110379	1.95631e-05		3	2	2	2	2	2	3	2	2	3	3	2	2	3	2	2	3	4	4	2	3	3	3	2	2	2	2	4
CD4_TCM	ENSG00000129250	17:4961764:CA:C	28	6	-0.0717659	0.017015	2.46687e-05		3	2	2	2	2	2	2	2	2	3	2	2	2	2	2	2	3	3	3	2	2	2	2	2	2	2	2	3
CD4_TCM	ENSG00000129255	17:7633209:G:A	28	17	0.112361	0.0106238	3.83339e-26		3	3	3	3	2	3	3	2	2	3	3	3	2	4	3	2	3	3	3	2	3	4	2	2	2	2	2	4
CD4_TCM	ENSG00000129646	17:76297870:GTTTTTT:G	25	11	-0.122273	0.0226139	6.40955e-08		3	3	1	2	2	3	2	2	1	3	2	3	2	3	2	2	3	3	2	2	3	1	3	2	2	2	2	3
CD4_TCM	ENSG00000129657	17:77107614:T:TC	28	15	0.076738	0.0101645	4.36669e-14		3	3	3	4	2	3	3	2	2	3	3	4	2	3	2	2	3	3	3	2	2	3	2	2	2	2	2	4
CD4_TCM	ENSG00000129667	17:76510633:G:GTGTGTATATATATA	28	12	-0.0492285	0.0101332	1.1849e-06		2	3	3	2	2	2	2	2	2	3	2	2	2	3	3	2	3	3	3	2	2	3	3	3	2	2	2	3
CD4_TCM	ENSG00000131242	17:31494594:C:G	28	11	-0.12673	0.0138654	6.24377e-20		4	2	2	2	2	3	2	2	2	3	4	4	2	3	2	2	3	2	3	2	4	4	2	2	2	2	2	4
CD4_TCM	ENSG00000131470	17:42627765:CA:C	28	8	0.0585496	0.0144462	5.05783e-05		5	3	2	2	2	2	2	2	2	3	2	2	2	3	2	2	3	2	2	2	3	3	2	2	2	2	2	5
CD4_TCM	ENSG00000131748	17:39634118:G:A	28	7	0.0404366	0.0068595	3.74734e-09		4	4	2	2	2	2	2	2	2	3	3	2	2	3	2	2	2	2	2	2	3	2	2	2	2	2	2	4
CD4_TCM	ENSG00000131899	17:18235775:G:A	25	18	0.429984	0.0221828	1.06007e-83		4	4	4	4	2	4	4	2	2	4	4	4	2	4	4	3	1	1	3	3	4	4	4	1	2	2	2	4
CD4_TCM	ENSG00000132141	17:35052648:C:T	28	17	-0.133959	0.017364	1.21247e-14		3	3	3	4	2	4	3	2	2	3	3	3	2	3	2	3	3	3	3	2	2	3	3	2	2	2	2	4
CD4_TCM	ENSG00000132359	17:2815712:C:A	28	7	0.0279594	0.00631264	9.46215e-06		2	2	2	2	2	2	2	2	2	3	2	2	2	3	3	2	5	3	5	2	2	2	2	2	2	2	2	5
CD4_TCM	ENSG00000132376	17:1525504:CT:C	28	13	-0.0743575	0.0129179	8.60444e-09		3	3	2	4	2	2	2	2	2	3	3	3	2	3	2	4	3	3	3	2	3	2	2	2	2	2	2	4
CD4_TCM	ENSG00000132382	17:4555007:C:A	28	8	0.0725692	0.00823438	1.21896e-18		4	4	2	2	2	4	2	2	2	4	4	2	2	4	2	2	2	3	2	2	2	2	2	2	2	2	2	4	0.0546
CD4_TCM	ENSG00000132383	17:1764500:A:G	28	14	-0.0684959	0.00470994	6.4836e-48		4	4	3	3	2	3	2	2	2	3	4	3	2	3	2	2	3	3	2	3	2	2	2	3	2	2	2	4
CD4_TCM	ENSG00000132388	17:4414234:C:A	28	12	0.0211349	0.00573731	0.000229816		3	3	3	2	2	3	2	2	2	3	3	3	2	3	2	2	3	3	3	2	2	2	2	2	2	2	2	3
CD4_TCM	ENSG00000132471	17:75855372:T:C	28	16	-0.192462	0.0206052	9.59023e-21		4	3	4	4	2	3	4	2	2	4	4	4	2	4	2	2	3	3	4	2	4	3	2	2	2	2	2	4	-0.128
CD4_TCM	ENSG00000132478	17:75763223:G:T	28	7	0.0559443	0.0127824	1.20511e-05		3	2	2	3	2	2	2	2	2	3	2	2	2	3	2	2	3	2	4	2	2	2	2	2	2	2	2	4
CD4_TCM	ENSG00000132481	17:75857839:A:AGCGCCTGTAATCCGC	16	4	-0.113762	0.0186823	1.13403e-09		1	2	1	2	3	1	2	2	2	1	1	2	3	1	3	2	1	1	2	2	1	1	1	2	2	2	1	3
CD4_TCM	ENSG00000132507	17:7312217:T:C	28	26	-0.117611	0.00607728	1.93756e-83		4	4	3	3	3	4	4	3	2	4	4	4	4	4	4	4	4	4	4	3	4	4	4	4	4	3	2	4
CD4_TCM	ENSG00000132510	17:7886457:T:C	27	7	-0.0581462	0.0170116	0.000630767		3	2	2	2	2	2	2	2	2	3	2	2	2	2	2	2	3	3	3	2	1	3	2	2	2	2	2	3
CD4_TCM	ENSG00000132517	17:5059173:G:GAA	6	3	-0.123223	0.0258311	1.83927e-06		4	3	1	2	2	1	1	1	1	1	1	1	2	1	1	1	1	1	1	1	1	1	1	1	1	1	1	4
CD4_TCM	ENSG00000132522	17:7306089:CTTT:C	28	4	0.0134733	0.00411066	0.00104675		3	2	2	2	2	2	2	2	2	2	2	2	2	3	3	2	2	2	2	2	2	2	2	2	2	2	2	3
CD4_TCM	ENSG00000132530	17:6759629:G:GGT	28	15	0.087945	0.0156277	1.82814e-08		4	4	3	4	2	3	2	2	3	4	3	3	2	3	3	2	3	2	3	2	2	2	3	2	2	2	2	4
CD4_TCM	ENSG00000132589	17:28830990:CT:C	28	7	0.0206332	0.00456133	6.08253e-06		3	3	2	2	2	2	2	2	2	3	2	3	2	3	2	2	2	2	3	2	2	2	2	2	2	2	2	3
CD4_TCM	ENSG00000133026	17:8478866:G:T	28	11	-0.0561398	0.007026	1.34622e-15		4	3	2	2	2	3	3	2	2	3	4	2	2	4	2	2	4	4	4	2	2	2	2	2	2	2	2	4
CD4_TCM	ENSG00000133028	17:10719188:T:C	28	8	0.0239688	0.00737827	0.00115986		3	2	2	2	2	2	2	2	2	3	3	2	2	3	2	2	2	3	2	2	3	3	2	2	2	2	2	3
CD4_TCM	ENSG00000133030	17:17195539:C:T	28	17	-0.0239631	0.00390891	8.76734e-10		3	3	3	2	2	3	3	2	2	3	3	3	2	3	2	2	3	3	3	3	3	3	3	2	2	2	2	3
CD4_TCM	ENSG00000133193	17:73222792:GA:G	28	16	0.109156	0.00518335	1.89352e-98		3	3	3	4	2	3	4	2	2	4	3	3	2	4	3	2	3	2	2	2	4	3	4	2	2	2	2	4
CD4_TCM	ENSG00000133195	17:73092704:C:T	28	19	0.367049	0.0180139	2.74119e-92		4	4	4	4	2	4	4	4	2	4	4	4	2	4	4	2	4	4	4	2	4	4	4	2	2	2	2	4	0.4535
CD4_TCM	ENSG00000136436	17:48866119:C:CA	28	11	-0.0280401	0.00379319	1.44391e-13		3	3	2	2	2	2	2	2	2	3	3	2	2	3	2	2	3	3	3	2	2	3	2	3	2	2	2	3
CD4_TCM	ENSG00000136444	17:50476555:C:G	28	11	-0.0359911	0.00566875	2.16658e-10		4	3	2	3	2	2	2	2	2	3	4	3	2	4	3	2	4	2	3	2	2	2	2	2	2	2	2	4
CD4_TCM	ENSG00000136478	17:64119376:G:GT	28	7	-0.0798658	0.0240173	0.000883097		3	2	3	2	2	2	2	2	2	2	2	2	2	2	2	2	3	2	2	2	3	3	3	2	2	2	2	3
CD4_TCM	ENSG00000136485	17:63527289:G:A	28	3	-0.0529088	0.0147159	0.000323944		2	2	2	2	2	2	2	2	2	2	3	2	2	2	2	2	3	2	2	2	2	2	2	2	2	2	2	3
CD4_TCM	ENSG00000136490	17:63739764:G:GTATATATGTACATATAT	28	17	0.0305516	0.00530926	8.69493e-09		3	3	2	3	2	3	2	2	2	3	4	3	2	3	3	3	3	2	3	2	4	3	3	2	2	3	2	4
CD4_TCM	ENSG00000136492	17:61863272:C:T	27	11	0.0984766	0.00954889	6.16227e-25		4	3	2	2	2	3	2	2	2	4	3	3	2	4	2	2	3	3	3	2	2	1	2	2	2	2	2	4	-0.0849
CD4_TCM	ENSG00000141026	17:17461724:C:T	28	5	0.130995	0.0399477	0.00104116		3	2	2	2	2	2	2	2	2	3	3	2	2	3	2	2	2	2	2	2	2	2	2	2	2	2	2	3
CD4_TCM	ENSG00000141030	17:17261526:C:CTAAA	28	5	-0.0256901	0.00453494	1.47101e-08		3	2	2	2	2	2	2	2	2	2	2	2	2	3	2	2	2	2	2	2	4	2	3	2	2	2	2	4
CD4_TCM	ENSG00000141040	17:16585276:A:G	25	2	-0.0960133	0.0209155	4.42095e-06		2	2	2	2	2	2	3	2	2	2	2	2	2	2	2	2	2	2	2	2	1	1	2	1	2	2	2	3
CD4_TCM	ENSG00000141068	17:27446131:C:A	28	8	0.0241949	0.00635989	0.00014221		2	2	2	2	2	2	2	2	2	3	2	2	2	2	2	2	3	3	3	2	3	3	3	2	2	2	2	3
CD4_TCM	ENSG00000141127	17:18901100:C:T	28	16	-0.055746	0.0045216	6.33648e-35		4	3	3	4	2	3	2	2	2	3	3	3	2	3	2	2	2	4	3	3	3	3	3	2	2	2	2	4
CD4_TCM	ENSG00000141179	17:55651166:C:T	28	9	-0.11178	0.0159359	2.3104e-12		4	3	2	2	2	2	2	2	2	2	2	2	2	3	2	2	4	2	2	2	3	3	3	2	2	3	2	4
CD4_TCM	ENSG00000141194	17:58154954:G:A	17	11	-0.230987	0.0159892	2.64e-47		3	3	4	2	2	3	4	1	2	4	3	3	2	4	3	2	1	1	1	1	1	1	1	1	1	2	1	4
CD4_TCM	ENSG00000141198	17:54955064:G:A	28	19	0.253696	0.0135989	1.13597e-77		3	3	4	3	2	3	3	2	2	4	3	4	2	4	4	3	3	3	3	2	4	3	3	2	2	2	2	4
CD4_TCM	ENSG00000141219	17:73220935:G:T	28	14	0.0975049	0.0098821	5.79713e-23		3	3	3	5	2	2	3	2	2	3	5	4	2	4	3	2	2	2	2	4	2	3	3	2	2	2	2	5
CD4_TCM	ENSG00000141232	17:50906949:G:A	28	16	-0.101213	0.00857487	3.74776e-32		3	4	4	3	2	4	4	2	2	3	3	4	2	3	3	2	2	2	3	2	3	3	3	2	2	2	2	4
CD4_TCM	ENSG00000141252	17:714629:G:A	28	21	-0.086028	0.00428795	1.56272e-89		3	3	3	3	3	3	3	3	2	3	3	3	2	3	3	3	4	3	3	2	3	3	3	2	2	2	2	4	0.0055
CD4_TCM	ENSG00000141258	17:2407038:G:A	28	7	-0.0777439	0.0136565	1.24973e-08		3	2	2	3	2	2	2	2	2	3	2	2	2	3	2	2	2	2	3	2	3	2	2	2	2	2	2	3
CD4_TCM	ENSG00000141279	17:47489544:AAAAT:A	28	12	-0.0192744	0.00377154	3.21359e-07		3	2	2	2	2	3	3	2	2	3	2	3	2	3	2	2	3	3	3	2	3	3	2	2	2	2	2	3
CD4_TCM	ENSG00000141293	17:48416210:A:AT	28	19	-0.0497093	0.00307651	1.00268e-58		3	3	3	5	2	4	3	2	3	4	3	4	2	4	3	3	3	3	3	2	2	2	2	2	3	3	2	5
CD4_TCM	ENSG00000141295	17:47834936:C:T	28	18	-0.161777	0.010769	5.23312e-51		4	4	3	4	2	4	4	2	2	3	4	4	2	3	3	2	4	4	3	2	4	3	3	2	2	2	2	4
CD4_TCM	ENSG00000141298	17:29860438:C:CTT	28	18	0.0269831	0.00342229	3.15734e-15		3	4	3	3	2	2	3	2	2	3	3	3	2	4	3	2	3	3	3	2	3	3	4	3	2	2	2	4
CD4_TCM	ENSG00000141337	17:68262813:T:G	27	12	0.0593394	0.00537182	2.28148e-28		3	5	3	2	2	3	3	2	2	3	2	2	2	3	3	2	3	3	2	2	1	2	3	2	2	2	2	5
CD4_TCM	ENSG00000141349	17:44057499:C:G	28	7	-0.0335688	0.009498	0.000408859		2	2	2	2	2	2	2	2	2	2	2	3	2	3	2	2	3	2	2	2	4	4	3	2	2	2	2	4
CD4_TCM	ENSG00000141376	17:60677901:C:A	28	18	-0.0902406	0.00640274	4.13058e-45		4	4	4	4	2	4	4	2	2	4	4	4	2	4	4	2	4	4	4	2	4	4	4	2	2	2	2	4	-0.2164
CD4_TCM	ENSG00000141378	17:59618408:C:T	28	13	-0.0502189	0.00801008	3.62299e-10		4	4	4	2	2	3	2	2	2	4	3	4	2	4	2	2	4	4	4	2	2	3	2	2	2	2	2	4
CD4_TCM	ENSG00000141456	17:4725290:A:G	28	4	0.0201023	0.00497423	5.31559e-05		3	2	2	2	2	2	3	2	2	2	2	2	2	2	2	2	2	2	2	2	3	2	2	2	2	2	2	3
CD4_TCM	ENSG00000141480	17:4697215:C:CGAGAG	28	16	0.0514341	0.00448661	2.00239e-30		4	3	2	3	2	3	3	2	2	3	3	4	2	4	2	2	4	2	3	2	4	3	3	3	2	2	2	4
CD4_TCM	ENSG00000141503	17:4835663:C:T	28	18	-0.328514	0.00927308	6.63405e-275		4	4	4	4	4	4	4	4	2	4	4	4	4	4	4	2	4	4	4	2	2	2	2	2	2	2	2	4
CD4_TCM	ENSG00000141504	17:7592060:GTC:G	28	19	0.106921	0.00671832	4.99459e-57		4	4	4	4	2	4	4	2	2	4	4	4	2	4	3	2	4	3	4	3	3	3	3	2	2	2	2	4
CD4_TCM	ENSG00000141506	17:8912751:C:G	28	16	-0.0595662	0.00545408	9.10736e-28		3	4	4	3	2	4	4	2	2	4	4	3	2	4	3	2	3	4	4	2	2	3	2	2	2	2	2	4
CD4_TCM	ENSG00000141510	17:7627499:G:A	28	3	0.0998889	0.0255256	9.10492e-05		3	2	2	2	2	2	2	2	2	2	2	2	2	2	2	2	2	3	2	2	2	2	2	2	2	2	2	3
CD4_TCM	ENSG00000141522	17:81935934:C:T	28	1	0.0430832	0.0135029	0.00141947		2	2	2	2	2	2	2	2	2	2	2	2	2	2	2	2	2	2	2	2	2	2	2	2	2	2	2	2
CD4_TCM	ENSG00000141524	17:78123849:T:C	28	15	0.0373436	0.00475567	4.0801e-15		3	4	3	4	2	3	3	2	2	3	3	4	2	3	3	2	3	2	2	2	3	2	3	2	2	2	2	4
CD4_TCM	ENSG00000141526	17:82233879:G:C	28	10	-0.0365387	0.00831286	1.10547e-05		2	2	2	2	2	2	3	2	3	3	2	2	2	3	3	2	2	2	3	2	3	3	3	2	2	2	2	3
CD4_TCM	ENSG00000141527	17:80210594:C:T	16	5	0.107407	0.0131899	3.85233e-16		3	2	2	3	2	2	2	2	1	3	2	3	1	1	1	1	1	1	1	2	2	2	2	1	1	1	1	3
CD4_TCM	ENSG00000141540	17:74277153:G:A	25	13	0.0906471	0.0110123	1.84963e-16		4	3	4	4	2	4	4	2	2	4	4	4	2	4	1	2	1	2	1	2	3	3	2	2	2	2	2	4
CD4_TCM	ENSG00000141542	17:82631565:A:G	28	9	0.094081	0.0236999	7.19708e-05		3	2	2	2	3	2	2	2	2	2	2	2	2	3	2	2	3	3	2	2	3	2	3	3	2	2	2	3
CD4_TCM	ENSG00000141543	17:80102647:G:A	28	9	0.178656	0.0408673	1.23338e-05		3	2	2	2	2	2	2	2	2	2	3	4	2	3	2	2	3	3	2	2	3	4	2	2	2	2	2	4
CD4_TCM	ENSG00000141551	17:82148088:G:GGATA	28	6	0.0268496	0.00466374	8.55681e-09		2	2	2	2	2	2	2	2	2	4	2	2	2	4	2	2	2	2	2	2	3	3	3	2	2	2	2	4
CD4_TCM	ENSG00000141556	17:82867182:T:TG	28	17	0.0739462	0.00493109	7.81062e-51		4	3	2	3	2	3	3	2	2	3	3	3	2	3	2	3	3	3	3	2	3	3	3	2	2	2	2	4
CD4_TCM	ENSG00000141560	17:82721166:T:C	28	17	0.0782973	0.00645159	6.79741e-34		4	3	4	4	2	4	4	2	2	4	3	3	2	4	2	3	3	4	2	2	3	3	4	2	2	2	2	4
CD4_TCM	ENSG00000141562	17:82471768:C:G	28	17	-0.0623247	0.00505695	6.68009e-35		3	3	2	3	2	3	2	3	2	2	3	3	2	3	3	2	2	3	3	2	3	3	4	4	2	3	2	4
CD4_TCM	ENSG00000141564	17:80684404:GTTTATTTATTTATTTA:G	28	16	-0.0542121	0.00456579	1.6246e-32		4	3	4	3	4	4	2	4	2	4	3	4	4	3	2	4	3	2	2	2	2	2	2	3	2	2	2	4
CD4_TCM	ENSG00000141568	17:82649954:C:A	28	18	0.0544342	0.00462096	4.95735e-32		3	3	3	3	2	3	3	2	2	3	3	3	2	3	3	2	4	3	3	2	3	3	4	2	2	2	2	4
CD4_TCM	ENSG00000141569	17:75882980:G:GA	28	14	-0.176443	0.0186069	2.47951e-21		4	4	2	2	2	4	3	2	2	4	4	4	2	4	2	2	3	3	4	2	4	3	2	2	2	2	2	4
CD4_TCM	ENSG00000141576	17:76230716:C:T	21	12	0.0866687	0.00634987	2.04965e-42		3	3	3	3	2	4	3	2	2	4	3	4	2	4	2	2	1	1	1	2	1	1	2	1	3	2	1	4
CD4_TCM	ENSG00000141580	17:82649954:C:A	28	22	0.139367	0.00607376	1.62166e-116		4	4	3	4	2	3	3	3	2	3	3	3	2	4	4	3	4	4	4	2	4	3	4	4	2	3	2	4
CD4_TCM	ENSG00000141582	17:79838055:G:A	28	9	-0.0527648	0.00738214	8.82935e-13		4	3	2	2	2	2	2	2	2	3	3	2	2	3	2	2	3	2	3	2	3	2	2	2	2	2	2	4
CD4_TCM	ENSG00000141696	17:41797088:C:CTTT	16	2	0.0431551	0.0135696	0.0014714		3	2	2	1	1	2	2	1	2	2	2	2	2	2	2	2	1	1	1	2	1	1	1	1	1	2	1	3
CD4_TCM	ENSG00000141698	17:41836332:C:T	28	27	-0.368069	0.0117828	3.27596e-214		4	3	4	3	4	3	3	3	2	3	4	4	4	3	3	4	4	3	3	3	3	4	4	4	3	3	3	4	-0.28595
CD4_TCM	ENSG00000141699	17:42596529:T:G	28	13	-0.0871466	0.012527	3.48279e-12		4	4	3	4	2	2	2	3	2	4	2	4	2	4	2	2	4	2	2	2	3	2	3	3	2	2	2	4
CD4_TCM	ENSG00000141741	17:39691934:C:CAT	28	7	-0.0223383	0.006426	0.000508515		3	2	2	2	2	2	2	2	2	4	2	2	2	2	2	2	3	3	3	2	3	2	2	2	2	2	2	4
CD4_TCM	ENSG00000141753	17:40476509:C:G	14	7	0.158645	0.0250898	2.56409e-10		1	4	1	1	3	4	4	2	2	4	1	1	2	1	2	2	3	2	1	1	1	1	1	1	1	1	2	4
CD4_TCM	ENSG00000142507	17:4835663:C:T	28	4	0.0337421	0.00555527	1.24856e-09		2	2	3	2	2	2	2	2	2	2	2	2	2	2	2	2	2	2	2	2	3	3	2	2	2	2	2	3
CD4_TCM	ENSG00000153933	17:56820767:CTT:C	28	18	0.0781567	0.00743277	7.35525e-26		3	3	3	3	2	4	3	2	2	3	4	3	2	3	2	4	3	3	4	2	3	3	3	2	2	2	2	4
CD4_TCM	ENSG00000153944	17:57285611:G:A	28	12	-0.0223735	0.00454317	8.45102e-07		4	2	2	2	2	3	2	2	2	3	2	3	2	3	3	2	3	3	3	2	3	3	2	2	2	2	2	4
CD4_TCM	ENSG00000153982	17:59271605:CTTATT:C	28	7	0.0519859	0.0105263	7.86663e-07		2	2	2	2	2	2	2	2	2	3	2	2	2	3	2	2	2	3	3	2	3	3	2	2	2	2	2	3
CD4_TCM	ENSG00000154016	17:19014945:C:G	27	13	0.0845815	0.0110537	1.98053e-14		3	4	2	3	2	3	3	2	2	3	4	2	3	3	3	2	2	3	2	2	3	1	2	2	2	2	2	4
CD4_TCM	ENSG00000154217	17:67397228:G:A	28	20	0.0532928	0.00495912	6.16031e-27		3	4	2	3	2	4	3	3	4	3	4	3	2	3	3	4	3	3	3	2	3	3	3	2	2	2	2	4
CD4_TCM	ENSG00000154229	17:66286976:G:A	28	22	0.0400992	0.00393476	2.17507e-24		4	3	3	3	2	3	3	3	2	3	4	3	2	3	3	3	3	3	3	3	3	3	3	3	2	2	2	4
CD4_TCM	ENSG00000154240	17:66192315:C:T	26	17	0.263629	0.0114272	9.19156e-118		4	4	4	4	2	4	3	2	2	4	4	4	2	3	3	2	3	3	3	2	1	1	3	3	2	2	2	4	-0.0163
CD4_TCM	ENSG00000154263	17:69224313:C:T	27	6	0.0506531	0.00875155	7.12739e-09		4	2	2	2	2	2	2	2	2	2	2	2	2	4	2	2	3	2	5	2	3	1	2	2	2	2	2	5
CD4_TCM	ENSG00000154265	17:69327145:G:GCCGCGCGCAC	28	16	0.0704991	0.00708829	2.6291e-23		4	3	3	4	2	3	2	2	2	3	3	4	2	4	4	2	4	3	3	2	4	3	2	2	2	2	2	4
CD4_TCM	ENSG00000154760	17:35471651:TTTCTTTTAATAAAAGATTATTTAAAAGTTTTAAATA:T	27	16	-0.0988826	0.00806471	1.46413e-34		3	4	4	3	2	4	4	2	2	3	4	4	2	3	3	2	3	3	3	2	3	1	2	2	2	2	2	4
CD4_TCM	ENSG00000154803	17:17288672:A:AT	28	15	-0.0880973	0.0108844	5.77846e-16		3	3	3	2	2	3	2	2	2	3	3	3	2	3	2	2	3	3	3	2	3	3	3	2	2	2	2	3
CD4_TCM	ENSG00000154945	17:50754236:TA:T	28	8	-0.0230867	0.00532887	1.47505e-05		4	3	2	2	2	2	2	2	2	3	2	2	2	4	3	2	2	2	2	2	3	2	3	2	2	2	2	4
CD4_TCM	ENSG00000154957	17:11907532:C:T	28	4	0.0273948	0.00746529	0.00024291		3	3	2	2	2	2	2	2	2	2	2	2	2	2	2	2	2	2	2	2	3	2	2	2	2	2	2	3
CD4_TCM	ENSG00000157637	17:81283338:G:A	28	19	0.127314	0.00893761	4.83348e-46		4	4	4	4	2	4	3	2	2	4	4	4	2	4	4	2	4	3	3	4	4	4	4	2	2	2	2	4
CD4_TCM	ENSG00000159111	17:47807607:G:A	28	16	-0.0769542	0.00875711	1.52748e-18		4	4	4	3	2	4	4	2	2	4	4	4	2	4	4	3	3	2	4	2	2	3	2	2	2	2	2	4
CD4_TCM	ENSG00000159199	17:48958681:C:G	28	13	0.0398043	0.00695512	1.0464e-08		3	3	3	2	2	3	3	2	2	3	2	2	2	3	2	3	2	3	2	2	3	3	3	2	2	2	2	3
CD4_TCM	ENSG00000159202	17:48922311:T:C	28	20	-0.0478219	0.00458881	1.9797e-25		3	3	4	3	2	5	4	2	2	3	3	3	2	3	3	4	3	3	3	2	4	4	4	3	2	2	2	5
CD4_TCM	ENSG00000159210	17:48979391:A:C	28	8	0.0309148	0.00715811	1.5684e-05		3	2	2	2	2	2	3	2	2	3	2	4	2	3	2	2	3	2	2	2	2	3	2	2	2	2	2	4
CD4_TCM	ENSG00000159314	17:45465698:A:C	28	10	-0.0333566	0.00885798	0.000166077		2	2	2	2	2	3	2	2	2	3	2	2	2	3	2	2	3	2	3	2	3	3	3	3	2	2	2	3
CD4_TCM	ENSG00000159640	17:63476980:C:T	11	6	-0.10265	0.0139947	2.21882e-13		1	4	1	1	2	2	4	1	1	1	1	3	2	1	1	1	1	3	1	1	1	4	1	1	2	2	1	4	0.11475
CD4_TCM	ENSG00000159842	17:1056981:C:G	28	14	0.0285421	0.00575822	7.16795e-07		3	2	3	3	2	3	3	2	2	3	3	2	2	3	3	2	3	3	3	2	3	2	2	2	2	2	2	3
CD4_TCM	ENSG00000160551	17:29336962:G:C	28	17	-0.0553419	0.00613607	1.8962e-19		4	4	4	4	2	2	4	2	2	4	4	4	2	4	4	2	4	4	4	2	4	4	4	2	2	2	2	4
CD4_TCM	ENSG00000160602	17:28813152:C:CA	28	9	-0.0584289	0.0179369	0.0011241		3	2	2	2	2	2	2	2	2	2	3	2	2	3	2	2	3	3	3	2	3	3	2	2	2	2	2	3
CD4_TCM	ENSG00000161381	17:39091958:CAAAAAA:C	18	12	0.0687764	0.0159096	1.53958e-05		3	4	3	2	2	3	3	2	1	3	3	3	2	3	3	3	1	1	1	1	1	1	1	2	1	1	2	4
CD4_TCM	ENSG00000161509	17:74776971:G:A	28	5	0.06161	0.0115746	1.0215e-07		4	3	2	2	2	2	2	2	2	2	2	2	2	3	2	2	2	2	2	2	2	3	2	2	2	2	2	4
CD4_TCM	ENSG00000161513	17:74885302:CA:C	27	7	0.0414085	0.0108859	0.000142458		3	2	2	3	2	2	3	2	2	3	2	2	2	3	2	2	1	2	2	2	3	2	2	2	2	2	2	3
CD4_TCM	ENSG00000161526	17:75667292:A:T	28	10	0.034736	0.00606308	1.00965e-08		4	3	2	3	2	2	2	2	2	3	3	4	2	3	2	2	2	2	2	2	4	4	2	2	2	2	2	4	-0.0142
CD4_TCM	ENSG00000161533	17:75968435:C:CAAAAA	28	7	0.0613986	0.0119386	2.70565e-07		3	2	2	2	2	4	2	2	2	4	2	2	2	3	2	2	2	2	2	2	3	3	2	2	2	2	2	4
CD4_TCM	ENSG00000161542	17:76313344:T:C	28	9	-0.0454321	0.007319	5.38621e-10		4	2	2	3	2	2	2	2	2	2	3	3	2	3	2	2	3	3	2	2	3	2	2	2	2	2	2	4
CD4_TCM	ENSG00000161547	17:76730689:C:T	28	20	-0.081968	0.00576389	6.7904e-46		4	4	4	4	2	4	4	3	2	4	4	4	2	4	4	2	4	4	4	2	3	3	3	3	2	2	2	4
CD4_TCM	ENSG00000161654	17:44049976:C:G	28	7	-0.0904029	0.0191816	2.44109e-06		4	3	2	2	2	2	2	2	2	3	3	2	2	3	2	2	2	2	2	2	3	2	2	2	2	2	2	4
CD4_TCM	ENSG00000161664	17:44123698:AC:A	27	5	-0.082625	0.0173596	1.93959e-06		4	3	2	2	2	2	2	2	1	3	2	3	2	2	2	2	2	2	2	2	2	2	2	2	2	2	2	4
CD4_TCM	ENSG00000161692	17:44771297:C:CA	28	17	-0.141751	0.0151768	9.63373e-21		3	2	3	3	2	3	2	2	2	3	3	3	2	3	3	2	3	3	3	2	3	3	3	3	2	2	2	3
CD4_TCM	ENSG00000161929	17:5213008:C:CTTTGAGGTGGTAACTTCTTTTTTTTTTTTTTTTTTTTTTTTT	25	15	0.13429	0.0224948	2.37543e-09		3	2	1	1	2	3	3	2	1	4	3	2	2	4	3	2	3	3	3	2	3	4	4	3	2	2	2	4
CD4_TCM	ENSG00000161955	17:7557200:G:C	25	17	-0.318874	0.0158438	4.36213e-90		4	4	4	4	2	4	4	1	2	4	4	4	2	4	1	2	3	3	3	1	3	3	4	2	2	2	2	4
CD4_TCM	ENSG00000161956	17:7557200:G:C	28	14	0.0592279	0.00815421	3.77265e-13		3	3	3	2	2	2	3	2	2	4	4	3	2	3	2	2	3	2	3	3	4	3	2	2	2	2	2	4
CD4_TCM	ENSG00000163597	17:76560433:T:TA	28	18	-0.0765826	0.00635178	1.78395e-33		3	3	3	4	2	3	3	2	2	3	3	4	2	3	3	2	4	3	3	2	3	3	3	2	2	2	2	4
CD4_TCM	ENSG00000166260	17:54961964:CT:C	28	15	-0.0355624	0.00527107	1.51236e-11		3	3	3	3	2	2	3	2	2	4	3	4	2	4	3	2	3	3	2	2	3	2	3	2	2	2	2	4
CD4_TCM	ENSG00000166263	17:54968848:C:T	28	20	0.261427	0.00866245	4.42243e-200		4	4	4	4	2	4	4	3	2	4	4	3	2	3	3	3	3	3	4	2	3	3	2	3	2	2	2	4	0.0689
CD4_TCM	ENSG00000166484	17:19400180:G:T	28	2	-0.0625753	0.0178852	0.000467487		2	2	2	2	2	2	2	2	2	2	2	2	2	3	2	2	2	2	2	2	2	2	2	2	2	2	2	3
CD4_TCM	ENSG00000166579	17:8489692:A:G	28	19	-0.026967	0.00403729	2.39785e-11		4	4	4	4	2	3	3	2	2	4	4	3	2	4	3	2	4	4	4	2	4	4	3	2	2	3	2	4
CD4_TCM	ENSG00000166582	17:16339984:C:CCTTTTTTTTTA	28	18	0.0728861	0.00723966	7.68151e-24		3	3	4	2	2	3	3	2	2	4	4	3	2	3	4	2	3	3	3	2	3	3	3	4	2	2	2	4
CD4_TCM	ENSG00000166685	17:73210495:T:A	28	12	-0.0443224	0.00940852	2.46656e-06		3	2	2	2	2	2	3	2	2	3	2	2	2	3	3	2	3	3	3	2	3	3	3	2	2	2	2	3
CD4_TCM	ENSG00000166750	17:35236846:C:A	27	25	0.148944	0.00672224	8.9483e-109		3	3	4	3	4	3	4	4	3	3	3	4	3	3	3	4	4	4	4	5	1	3	3	4	4	2	2	5
CD4_TCM	ENSG00000167107	17:50535164:A:G	28	4	0.257606	0.0577907	8.28925e-06		2	2	2	2	2	2	2	2	2	2	2	2	2	3	2	2	2	3	2	2	3	2	2	2	2	2	2	3
CD4_TCM	ENSG00000167182	17:47942535:G:A	28	8	0.0285113	0.00689218	3.52256e-05		4	2	2	2	2	2	3	2	2	3	2	2	2	3	2	2	3	2	2	2	4	3	2	2	2	2	2	4
CD4_TCM	ENSG00000167258	17:39442996:C:CT	28	4	0.014165	0.00435015	0.00112907		2	2	2	2	2	2	2	2	2	3	2	2	2	3	2	2	2	3	2	2	2	2	2	2	2	2	2	3
CD4_TCM	ENSG00000167280	17:79085118:A:C	28	14	-0.197146	0.0172559	3.14251e-30		3	4	2	3	2	2	2	2	2	3	3	4	2	3	2	2	3	3	2	2	3	3	3	3	2	2	2	4
CD4_TCM	ENSG00000167291	17:80034088:G:A	28	15	-0.156169	0.0151309	5.65245e-25		4	3	3	3	2	3	3	2	2	3	3	4	2	3	3	2	3	2	2	2	3	3	2	2	2	2	2	4
CD4_TCM	ENSG00000167363	17:82729787:A:G	16	7	0.328334	0.0219633	1.57516e-50		3	3	1	1	1	1	3	1	1	1	3	4	2	3	2	2	1	1	1	2	1	1	2	2	2	2	2	4
CD4_TCM	ENSG00000167447	17:59182026:GT:G	28	5	0.0527447	0.0140547	0.000174861		3	2	2	2	2	2	2	2	2	3	2	2	2	3	2	2	2	2	2	2	2	3	2	2	2	2	2	3
CD4_TCM	ENSG00000167525	17:28691579:A:G	28	13	-0.168616	0.0164818	1.44853e-24		4	4	4	3	2	2	4	2	2	4	4	2	2	4	2	2	4	2	4	2	3	4	2	2	2	2	2	4
CD4_TCM	ENSG00000167536	17:28901180:G:A	28	9	-0.0498508	0.012868	0.000107054		3	2	2	2	2	3	2	2	2	3	3	4	2	4	2	2	3	2	2	2	2	2	4	2	2	2	2	4
CD4_TCM	ENSG00000167693	17:753052:TTGGAGCGCGAAAAAAGGGGCGTCCAAGATGGACGCCATGAGGGGCTACGCGGCCAAAGTGGAGGAGCTGACGAAGAAGGAAGTGGGGGGCG:T	21	4	-0.185151	0.0458285	5.34315e-05		3	1	2	2	2	2	1	1	2	1	2	2	2	1	1	2	2	2	1	2	3	3	2	2	2	2	2	3
CD4_TCM	ENSG00000167699	17:795547:CG:C	28	7	0.115254	0.0187243	7.49205e-10		3	3	3	2	2	2	3	2	2	3	2	2	2	3	2	2	2	2	2	2	2	2	2	2	2	2	2	3
CD4_TCM	ENSG00000167716	17:1765393:C:T	28	15	-0.125952	0.00836684	3.26419e-51		4	3	3	3	2	2	2	2	2	3	4	3	2	3	2	2	3	3	3	2	3	3	3	2	2	2	2	4
CD4_TCM	ENSG00000167720	17:2304032:G:A	28	19	-0.0969912	0.00891745	1.49092e-27		4	4	4	4	3	3	3	2	2	4	4	3	2	4	2	3	4	4	3	2	4	3	4	2	2	2	2	4	-0.04805
CD4_TCM	ENSG00000167740	17:4169467:G:C	28	3	0.0541414	0.0129018	2.71178e-05		2	2	2	2	2	2	2	2	2	2	2	3	2	2	3	2	2	2	2	2	2	2	2	2	2	2	2	3
CD4_TCM	ENSG00000167840	17:5097732:T:C	28	16	-0.177168	0.021429	1.36556e-16		3	2	2	4	2	3	2	3	2	4	3	4	2	3	2	2	3	3	3	2	3	3	2	3	2	3	2	4
CD4_TCM	ENSG00000167842	17:5478872:T:C	28	7	-0.0422471	0.0075434	2.13691e-08		4	2	2	3	2	2	2	2	2	4	2	2	2	4	2	2	3	2	3	2	2	2	2	2	2	2	2	4
CD4_TCM	ENSG00000167851	17:74467365:A:G	26	20	-0.201766	0.0132041	1.03131e-52		5	3	3	1	2	3	3	3	2	3	4	4	3	3	3	3	1	3	3	4	5	5	3	2	2	2	2	5
CD4_TCM	ENSG00000167861	17:74961867:CT:C	6	2	-0.0833185	0.015135	3.69136e-08		3	1	1	1	1	1	1	1	1	1	2	2	1	1	1	1	1	1	1	2	1	1	1	2	1	1	1	3
CD4_TCM	ENSG00000167863	17:74943759:A:AAC	28	8	-0.0369234	0.0109103	0.000713698		3	2	2	2	2	2	2	2	2	3	2	2	2	4	2	2	2	2	3	2	3	3	3	2	2	2	2	4
CD4_TCM	ENSG00000167895	17:78122372:G:C	28	19	-0.0593246	0.00556729	1.63617e-26		4	4	4	4	2	4	4	2	3	4	4	4	2	4	4	2	4	4	3	2	4	4	3	2	2	2	2	4
CD4_TCM	ENSG00000167920	17:40799085:G:A	28	18	0.347485	0.0365016	1.73662e-21		3	3	3	3	2	4	3	2	2	3	3	3	2	4	4	2	3	3	3	2	4	3	4	2	2	2	2	4
CD4_TCM	ENSG00000168646	17:65521986:T:C	19	9	-0.0945712	0.00732262	3.70758e-38		4	3	2	3	2	2	2	2	2	3	4	4	2	1	2	2	3	3	1	2	1	1	1	1	1	1	1	4
CD4_TCM	ENSG00000168792	17:29568510:T:C	28	11	-0.0817402	0.010009	3.16998e-16		4	4	3	2	2	2	2	2	2	4	4	4	2	3	2	2	2	2	4	2	4	3	2	2	2	2	2	4
CD4_TCM	ENSG00000168961	17:27631065:A:G	28	17	-0.0636936	0.0086769	2.12653e-13		4	4	4	3	2	2	2	2	2	4	2	4	2	4	4	4	4	4	4	2	4	4	4	2	3	2	2	4	-0.0547
CD4_TCM	ENSG00000169660	17:82441317:C:T	28	16	0.0403306	0.00520549	9.3578e-15		3	3	3	4	2	4	3	2	2	3	2	2	2	3	2	3	3	4	3	3	3	3	2	2	2	2	2	4
CD4_TCM	ENSG00000169683	17:82023117:C:T	28	12	0.0989634	0.0107997	5.02224e-20		3	3	2	3	2	2	2	2	2	3	3	3	2	3	2	2	3	2	3	2	3	3	2	2	2	2	2	3	0.0027
CD4_TCM	ENSG00000169689	17:82015025:C:T	28	15	0.0457614	0.00568607	8.41638e-16		4	4	2	2	2	3	4	2	2	4	4	4	2	4	4	2	4	3	4	2	4	2	3	2	2	2	2	4
CD4_TCM	ENSG00000169710	17:82116404:C:T	28	16	-0.118614	0.0103142	1.31777e-30		3	3	3	4	2	2	3	3	2	3	4	4	2	3	3	2	3	2	2	2	4	4	2	4	2	2	2	4
CD4_TCM	ENSG00000169733	17:82050021:G:T	28	9	-0.0406884	0.00732381	2.76621e-08		4	3	2	2	2	2	3	2	2	4	4	2	2	2	3	2	2	2	4	2	3	2	2	2	2	2	2	4
CD4_TCM	ENSG00000169738	17:82037444:A:G	28	26	0.232267	0.0101143	1.06302e-116		4	4	4	4	2	4	4	3	3	4	4	4	2	4	4	3	4	4	4	3	4	4	4	3	3	4	4	4	0.2871
CD4_TCM	ENSG00000170004	17:7881939:A:ACAGG	28	12	0.0408088	0.00760605	8.081e-08		4	2	3	4	2	3	3	2	2	3	3	2	2	3	3	2	3	2	3	2	2	2	2	2	2	2	2	4
CD4_TCM	ENSG00000170037	17:7932014:T:C	28	11	-0.0658536	0.01033	1.82999e-10		3	2	2	4	2	4	2	2	2	5	2	2	2	4	2	2	4	4	3	2	4	2	3	2	2	2	2	5	-0.0714
CD4_TCM	ENSG00000170043	17:8017710:T:C	28	2	-0.0364867	0.0114877	0.00149237		2	2	2	2	2	2	2	2	2	2	3	2	2	2	2	2	2	2	2	2	2	2	2	2	2	2	2	3
CD4_TCM	ENSG00000170160	17:16843567:C:T	27	25	0.977602	0.0338184	9.63752e-184		4	4	4	4	4	4	4	4	4	4	4	4	2	4	4	4	1	4	4	4	4	4	4	4	4	4	2	4
CD4_TCM	ENSG00000170175	17:7535484:G:A	28	15	0.18113	0.0480412	0.000163047		2	3	3	2	2	3	3	2	2	3	2	3	2	3	3	2	3	3	3	2	3	3	3	2	2	2	2	3
CD4_TCM	ENSG00000170190	17:75089880:G:A	15	4	-0.100936	0.0147086	6.77145e-12		3	1	1	1	2	1	1	1	2	1	3	1	1	1	2	2	1	2	1	1	2	3	2	2	2	2	2	3
CD4_TCM	ENSG00000170222	17:10702151:T:C	28	16	-0.14254	0.00801057	7.86258e-71		4	4	2	3	2	2	4	2	2	3	3	4	2	3	3	2	3	3	2	2	3	3	3	2	2	4	2	4
CD4_TCM	ENSG00000170291	17:7254884:T:G	28	26	-0.187859	0.0078332	4.24599e-127		3	3	4	3	3	3	4	3	2	4	3	4	4	4	3	3	4	4	4	3	4	4	4	4	4	3	2	4
CD4_TCM	ENSG00000170296	17:7237821:C:G	28	4	0.0223378	0.00680362	0.00102629		3	2	2	2	2	2	2	2	2	2	2	3	2	2	2	2	3	2	2	2	2	2	2	2	2	2	2	3
CD4_TCM	ENSG00000170310	17:9575837:C:T	28	17	-0.281865	0.0204508	3.24408e-43		4	4	4	4	2	4	4	2	2	4	4	4	2	3	3	2	4	4	4	2	3	4	2	2	2	2	2	4	-0.63565
CD4_TCM	ENSG00000170836	17:60672967:C:T	28	1	-0.0617814	0.0173015	0.000355792		2	2	2	2	2	2	2	2	2	2	2	2	2	2	2	2	2	2	2	2	2	2	2	2	2	2	2	2
CD4_TCM	ENSG00000170921	17:63019350:T:TG	28	19	0.0893795	0.00539106	9.85456e-62		3	4	5	3	2	3	3	4	2	4	4	3	2	3	4	2	3	4	4	2	3	4	4	2	2	2	2	5
CD4_TCM	ENSG00000171298	17:80101663:G:C	28	24	-0.146648	0.0112385	6.463e-39		4	4	4	4	2	4	3	2	2	4	4	4	2	4	3	3	3	3	3	3	3	3	3	3	3	3	3	4	-0.05225
CD4_TCM	ENSG00000171302	17:78989270:A:G	28	10	-0.109016	0.0124689	2.26848e-18		4	3	2	3	2	2	2	2	2	3	4	3	2	3	2	2	2	2	2	2	4	4	2	2	2	2	2	4
CD4_TCM	ENSG00000171475	17:40250914:C:CTT	28	9	-0.047931	0.00773713	5.83096e-10		4	3	2	2	2	2	3	2	2	4	3	4	2	2	2	2	4	2	2	2	3	2	2	2	2	2	2	4
CD4_TCM	ENSG00000171595	17:74274284:GAGCCGCGACC:G	17	11	-0.22606	0.0123996	2.9159e-74		1	4	3	3	2	3	3	2	1	3	1	3	2	3	1	3	1	1	1	1	1	1	3	1	2	2	2	4
CD4_TCM	ENSG00000171861	17:794162:AT:A	28	5	-0.0582669	0.0101089	8.21921e-09		3	2	2	2	2	2	2	2	2	3	2	2	2	3	2	2	2	2	2	2	3	2	2	2	2	2	2	3
CD4_TCM	ENSG00000171928	17:18780573:G:A	28	22	-0.0703218	0.00822498	1.23312e-17		3	3	4	4	2	4	3	2	2	4	3	4	3	4	3	2	3	3	4	5	4	3	3	3	2	3	2	5
CD4_TCM	ENSG00000171962	17:17991360:G:A	28	11	0.175977	0.0280002	3.28166e-10		3	3	2	2	2	2	3	2	2	4	3	3	2	4	2	3	3	2	2	2	3	2	2	2	2	2	2	4
CD4_TCM	ENSG00000172057	17:39926578:T:C	28	22	-0.365929	0.0139926	9.45185e-151		4	3	3	3	3	3	3	3	2	3	4	3	3	3	3	3	3	3	3	2	2	3	3	3	2	2	2	4
CD4_TCM	ENSG00000172123	17:35436083:C:G	28	19	0.160336	0.015897	6.37884e-24		4	4	3	3	2	3	4	2	2	3	4	3	2	3	3	3	3	3	3	2	3	3	4	2	2	2	2	4
CD4_TCM	ENSG00000172301	17:31844088:G:A	28	15	0.164282	0.0246266	2.54203e-11		3	4	3	2	2	3	3	2	2	3	3	3	2	3	3	2	3	3	3	2	4	2	2	2	2	2	2	4
CD4_TCM	ENSG00000172716	17:35370139:A:G	28	16	0.0719427	0.00980633	2.19492e-13		3	3	2	3	2	2	3	2	2	4	3	3	2	3	2	2	3	3	3	2	4	3	4	3	2	2	2	4
CD4_TCM	ENSG00000172794	17:74740152:A:G	28	13	0.0609877	0.00980555	4.98066e-10		4	3	2	3	2	3	2	2	2	4	3	2	2	4	2	2	3	2	3	2	3	3	3	2	2	2	2	4
CD4_TCM	ENSG00000172992	17:45055362:GTTTA:G	28	15	0.0569531	0.00623564	6.63291e-20		3	3	2	4	2	3	2	2	2	3	3	3	2	3	3	2	3	4	3	2	3	4	2	2	2	2	2	4
CD4_TCM	ENSG00000173065	17:28792311:CA:C	28	11	-0.0322588	0.00596645	6.41971e-08		3	2	2	2	2	4	2	2	2	4	2	3	2	3	3	2	4	4	4	2	4	2	2	2	2	2	2	4
CD4_TCM	ENSG00000173757	17:42294214:T:TA	28	11	0.0215648	0.00392022	3.7782e-08		3	3	2	3	2	2	3	4	2	3	3	3	2	3	2	2	2	2	2	2	3	2	2	2	2	2	2	4
CD4_TCM	ENSG00000173762	17:82318398:T:C	28	13	-0.105761	0.00914554	6.25668e-31		3	4	3	4	2	3	3	2	2	3	2	3	2	3	3	2	3	2	2	2	3	2	2	2	2	2	2	4
CD4_TCM	ENSG00000173786	17:42006796:C:CAAAAAAAAA	28	6	0.0606248	0.0170416	0.000374448		2	2	3	2	2	2	3	2	2	2	2	2	2	3	2	2	2	2	2	2	3	2	3	2	2	2	2	3
CD4_TCM	ENSG00000173818	17:80402552:G:A	28	4	-0.0427282	0.0086517	7.8644e-07		3	2	2	2	2	2	2	2	2	3	2	2	2	3	2	2	2	2	2	2	2	2	2	2	2	2	2	3
CD4_TCM	ENSG00000173821	17:80289016:G:A	28	15	0.0393313	0.0058475	1.74191e-11		3	4	2	3	2	3	3	3	2	3	3	2	2	3	3	3	4	3	2	2	2	3	2	2	2	2	2	4
CD4_TCM	ENSG00000173917	17:48503822:T:C	27	24	0.441038	0.0164235	7.54313e-159		4	4	4	4	3	5	4	3	2	3	4	4	4	3	4	3	4	3	1	3	3	4	3	3	3	2	2	5
CD4_TCM	ENSG00000174231	17:1687100:A:G	28	2	-0.0511996	0.0119722	1.89835e-05		3	2	2	2	2	2	2	2	2	2	2	2	2	2	2	2	2	2	2	2	2	2	2	2	2	2	2	3
CD4_TCM	ENSG00000174238	17:1500183:G:T	28	10	-0.0277041	0.00681694	4.82356e-05		3	4	2	2	2	2	2	2	2	3	2	2	2	3	2	2	3	2	3	2	3	3	3	2	2	2	2	4
CD4_TCM	ENSG00000174282	17:7521618:C:T	28	8	0.0351706	0.00668896	1.45629e-07		3	2	2	2	2	2	2	2	2	3	2	3	2	3	2	2	2	3	2	2	3	3	2	2	2	2	2	3
CD4_TCM	ENSG00000174292	17:7372212:CA:C	14	4	-0.0511954	0.013208	0.000106143		4	2	1	2	2	1	2	2	1	1	2	3	1	1	1	1	1	2	2	2	1	1	1	1	2	3	1	4
CD4_TCM	ENSG00000174327	17:7040431:C:CT	25	10	0.0831069	0.0135862	9.53346e-10		4	4	2	3	2	2	3	2	2	3	4	2	2	3	2	2	3	2	3	2	1	1	2	1	2	2	2	4
CD4_TCM	ENSG00000175061	17:16439519:T:C	28	23	0.104806	0.00608482	1.75157e-66		4	4	4	4	4	4	4	3	2	4	4	4	4	3	4	2	4	4	4	3	2	4	3	4	3	2	2	4
CD4_TCM	ENSG00000175106	17:15540420:A:G	28	20	-0.104661	0.00570807	4.30544e-75		3	3	4	4	2	3	4	4	2	3	3	4	2	3	4	2	4	3	4	2	3	3	3	2	2	4	2	4
CD4_TCM	ENSG00000175155	17:59379856:T:TTTTTGTTTTGTTTTGTTTTG	28	12	-0.0491405	0.00758442	9.22452e-11		4	4	2	2	2	2	3	2	2	3	3	4	2	3	2	2	4	4	3	2	2	3	2	2	2	2	2	4
CD4_TCM	ENSG00000175175	17:58827135:CT:C	23	7	0.107063	0.0178899	2.16947e-09		4	2	2	2	2	2	2	2	1	3	3	4	2	1	1	2	3	3	2	2	1	1	2	2	2	2	2	4
CD4_TCM	ENSG00000175662	17:17833420:CAAAAAAAAAAA:C	28	10	0.01916	0.00563936	0.000679944		2	2	2	3	2	3	2	2	2	3	3	2	2	3	2	2	3	2	2	2	3	3	2	3	2	2	2	3
CD4_TCM	ENSG00000175711	17:83043976:TAA:T	28	22	-0.24334	0.0093287	5.38286e-150		4	4	3	4	2	4	4	4	2	4	4	4	2	4	4	3	3	3	3	2	4	3	4	2	3	4	2	4
CD4_TCM	ENSG00000175826	17:7164230:A:G	28	5	-0.0915793	0.0259768	0.00042281		2	2	2	2	2	2	2	2	2	3	2	2	2	3	2	2	3	2	2	2	3	2	2	2	2	2	2	3
CD4_TCM	ENSG00000175832	17:43609453:C:CA	11	2	-0.168932	0.0511085	0.000948566		3	1	1	2	2	1	1	1	1	1	2	2	1	1	1	1	1	1	1	2	1	1	2	2	1	2	2	3
CD4_TCM	ENSG00000175866	17:81098962:GTCCCCCCATCCCCCCA:G	25	12	0.13899	0.01703	3.30847e-16		3	2	3	2	2	4	3	2	2	3	2	4	2	3	2	2	1	1	1	2	3	3	3	3	2	2	2	4
CD4_TCM	ENSG00000175906	17:43399524:TAA:T	26	11	0.109536	0.0164333	2.63862e-11		3	2	2	2	2	3	3	2	1	3	3	3	2	3	2	2	4	4	2	2	1	4	2	2	2	2	2	4
CD4_TCM	ENSG00000176108	17:81005522:C:CAA	28	8	0.0380949	0.0105199	0.000293211		4	2	2	2	2	2	2	2	2	2	2	2	2	3	4	2	4	2	2	2	4	3	3	2	2	2	2	4
CD4_TCM	ENSG00000176155	17:82123293:CTT:C	28	16	-0.0320665	0.00480065	2.39571e-11		3	3	4	4	2	3	2	2	2	4	3	3	2	3	3	2	4	2	4	2	2	3	4	3	2	2	2	4
CD4_TCM	ENSG00000176208	17:30850851:ATATATATATATATATATATTTTTTTTTTTTTTTTT:A	28	4	-0.0464584	0.0139948	0.000901144		2	2	2	2	2	2	2	2	2	4	2	2	2	2	2	2	3	2	2	2	2	3	2	2	2	2	2	4
CD4_TCM	ENSG00000176358	17:49846905:G:C	28	12	0.124178	0.0204477	1.2557e-09		3	3	2	3	2	2	4	2	2	3	3	3	2	3	2	2	3	2	2	2	3	3	2	2	2	2	2	4
CD4_TCM	ENSG00000176390	17:30844551:C:CT	28	12	-0.0151757	0.00376769	5.62926e-05		3	2	3	3	2	2	3	2	2	3	2	2	2	3	3	3	3	3	2	2	2	2	2	3	2	2	2	3
CD4_TCM	ENSG00000176563	17:42808235:C:T	28	7	-0.0630794	0.0188675	0.000827955		4	2	2	2	2	2	2	2	2	3	2	2	2	4	2	2	4	2	2	2	2	2	3	3	2	2	2	4
CD4_TCM	ENSG00000176658	17:32874052:T:C	28	21	-0.177914	0.0204192	2.95688e-18		3	3	3	3	2	3	3	2	2	3	3	3	2	3	3	2	3	3	3	2	3	3	3	3	3	3	2	3
CD4_TCM	ENSG00000176681	17:46285304:G:T	28	24	-0.320661	0.0198833	1.64469e-58		3	3	3	3	3	4	4	3	2	3	3	3	2	3	3	4	3	3	3	3	3	3	3	3	2	3	2	4
CD4_TCM	ENSG00000176749	17:32519606:C:G	23	15	0.354589	0.0190089	1.17546e-77		4	4	1	4	2	4	4	2	2	1	4	4	2	4	4	2	3	3	4	1	3	3	2	2	1	1	2	4
CD4_TCM	ENSG00000176809	17:64923543:T:A	28	28	0.412255	0.0161925	5.52025e-143		4	4	4	4	3	4	4	4	4	4	4	4	3	4	4	4	4	4	4	3	4	4	4	4	3	4	4	4
CD4_TCM	ENSG00000176845	17:83049170:G:A	26	14	0.295118	0.0176798	1.48763e-62		1	4	3	3	2	3	4	2	2	4	1	3	2	3	4	2	3	3	3	2	3	2	2	2	2	2	2	4
CD4_TCM	ENSG00000176927	17:30196067:T:C	28	15	0.104167	0.010177	1.37532e-24		3	3	2	3	2	3	3	2	2	3	3	3	2	3	3	2	3	3	3	2	3	2	2	2	2	2	2	3
CD4_TCM	ENSG00000176974	17:18365627:T:C	28	24	0.17806	0.00918973	1.23228e-83		4	3	3	4	4	4	4	3	2	4	3	4	3	3	4	4	4	4	4	4	3	3	4	3	2	2	2	4
CD4_TCM	ENSG00000176994	17:18368208:C:T	28	10	0.033778	0.00842305	6.06712e-05		2	2	3	2	2	2	3	2	2	3	2	2	2	3	3	2	2	3	3	2	3	3	2	2	2	2	2	3
CD4_TCM	ENSG00000177302	17:18399176:T:C	28	11	-0.0295021	0.00974447	0.0024653		3	3	3	2	2	2	3	2	2	2	2	2	2	3	2	2	3	2	2	2	3	3	3	3	2	2	2	3
CD4_TCM	ENSG00000177369	17:49241050:G:GTA	28	6	0.0547303	0.0175493	0.00181671		3	2	2	2	2	3	2	2	2	3	2	2	2	3	2	2	2	2	2	2	2	3	2	2	2	2	2	3
CD4_TCM	ENSG00000177370	17:999923:C:T	28	12	0.0496546	0.00773356	1.35681e-10		4	4	2	2	2	3	4	2	2	3	4	3	2	4	2	2	4	2	2	2	4	4	2	2	2	2	2	4
CD4_TCM	ENSG00000177427	17:18358150:T:TA	28	4	-0.0285921	0.0110085	0.00939678		2	2	2	2	2	2	2	2	2	2	2	2	2	3	3	2	2	2	2	2	2	2	3	2	2	2	2	3
CD4_TCM	ENSG00000177728	17:75558978:C:G	28	7	-0.0271235	0.00858612	0.00158313		3	2	3	2	2	2	2	2	2	3	2	2	2	3	2	3	2	2	2	2	3	2	2	2	2	2	2	3
CD4_TCM	ENSG00000177731	17:18284781:G:GA	28	3	0.0669645	0.0199799	0.000803459		3	2	2	2	2	2	2	2	2	2	2	2	2	3	2	2	2	2	2	2	2	2	2	2	2	2	2	3
CD4_TCM	ENSG00000177885	17:75353184:C:CA	28	16	-0.0382566	0.00419679	7.81752e-20		4	3	3	4	2	2	2	2	2	3	4	4	2	3	2	2	3	3	3	2	3	3	3	3	2	2	2	4
CD4_TCM	ENSG00000178307	17:21197621:G:A	28	4	0.0310477	0.00776627	6.39446e-05		2	2	2	2	2	2	2	2	2	3	2	2	2	3	2	2	2	2	2	2	2	3	2	2	2	2	2	3
CD4_TCM	ENSG00000178607	17:64049624:C:T	28	15	0.107222	0.00762029	5.75951e-45		4	4	4	3	2	4	4	2	4	4	4	4	2	4	4	4	2	2	2	2	2	2	2	4	2	2	2	4
CD4_TCM	ENSG00000178691	17:32046097:C:A	28	10	0.0337084	0.00760362	9.28428e-06		3	2	2	3	2	2	3	2	2	3	3	2	2	3	2	2	3	2	3	2	2	3	2	2	2	2	2	3
CD4_TCM	ENSG00000178852	17:47310917:A:G	28	20	-0.379272	0.0164371	8.42292e-118		4	4	4	3	2	4	4	2	2	4	4	3	2	4	3	2	4	4	4	2	4	4	3	3	3	2	2	4
CD4_TCM	ENSG00000178921	17:8247860:G:A	28	6	0.132913	0.0168833	3.47756e-15		4	2	2	2	2	2	2	2	2	4	2	2	2	4	2	2	4	3	2	2	2	2	2	2	2	2	2	4
CD4_TCM	ENSG00000178927	17:82450939:C:T	28	17	-0.0697758	0.0100425	3.70407e-12		4	3	3	4	2	2	3	2	2	3	3	3	2	4	3	2	3	4	4	2	3	4	3	2	2	2	2	4	-0.03395
CD4_TCM	ENSG00000178971	17:8258528:C:G	28	21	-0.13365	0.00654731	1.28465e-92		4	3	3	3	3	4	4	3	2	3	3	4	2	3	3	4	3	4	3	2	4	3	4	2	2	2	2	4
CD4_TCM	ENSG00000178977	17:8210467:C:T	28	10	0.142579	0.0352846	5.32615e-05		3	3	4	3	2	4	2	2	2	4	3	2	2	4	2	2	2	2	2	2	3	2	2	2	2	2	2	4
CD4_TCM	ENSG00000179029	17:8179721:TA:T	28	19	-0.0847636	0.0117102	4.53832e-13		3	3	4	4	2	3	3	2	2	3	4	3	2	3	3	2	4	3	3	2	3	2	3	3	2	2	3	4
CD4_TCM	ENSG00000179094	17:8152405:A:G	28	21	-0.0940909	0.0134112	2.28581e-12		4	3	3	4	2	3	3	4	4	4	3	4	2	4	4	4	4	3	4	2	4	4	2	4	2	2	2	4	0.0721
CD4_TCM	ENSG00000179409	17:764791:A:G	28	7	0.154075	0.040537	0.000144199		3	2	2	2	2	3	2	2	2	3	2	2	2	3	2	2	3	2	3	2	2	2	2	2	2	2	2	3
CD4_TCM	ENSG00000179598	17:17192330:T:C	17	11	0.158791	0.0186359	1.58622e-17		3	3	1	4	2	1	3	2	2	1	3	4	2	1	3	1	1	4	3	4	1	1	1	2	1	2	1	4
CD4_TCM	ENSG00000179859	17:7977683:G:A	20	4	0.309253	0.0698612	9.56965e-06		3	1	1	2	2	1	2	2	2	1	2	2	2	3	2	2	1	2	1	1	2	1	3	2	2	2	2	3
CD4_TCM	ENSG00000180336	17:44580285:C:A	28	3	0.0581317	0.0141735	4.10581e-05		2	2	2	2	2	2	2	2	2	3	2	3	2	2	2	2	2	2	2	2	2	2	2	2	2	2	2	3
CD4_TCM	ENSG00000180787	17:5028785:C:CT	28	2	-0.0399165	0.0111337	0.000336823		2	2	2	2	2	2	2	2	2	2	2	2	2	2	2	2	2	2	3	2	2	2	2	2	2	2	2	3
CD4_TCM	ENSG00000180901	17:75041354:C:CA	28	3	0.0527141	0.0135589	0.000101159		4	2	2	2	2	2	2	2	2	4	2	2	2	2	2	2	2	2	2	2	2	2	2	2	2	2	2	4
CD4_TCM	ENSG00000181031	17:422949:AG:A	28	18	0.344364	0.0232276	1.00027e-49		3	3	3	3	2	2	2	2	2	3	3	3	2	3	3	2	3	3	3	3	3	3	3	3	2	2	2	3
CD4_TCM	ENSG00000181045	17:80253732:G:A	27	6	0.106219	0.0256394	3.43071e-05		2	2	2	2	2	3	2	2	2	3	2	2	2	3	2	2	2	2	2	2	3	3	2	1	2	2	2	3
CD4_TCM	ENSG00000181222	17:7434196:C:A	28	19	0.042734	0.00571528	7.59522e-14		4	4	3	4	2	3	3	3	2	4	4	3	2	4	3	3	4	3	3	2	3	3	2	2	2	2	2	4
CD4_TCM	ENSG00000181284	17:7436167:C:G	28	6	0.349009	0.0647484	7.03701e-08		4	2	2	2	2	2	2	2	2	3	3	2	2	3	2	2	2	2	3	2	2	2	2	2	2	2	2	4
CD4_TCM	ENSG00000181350	17:16448431:A:G	28	13	0.117314	0.0114694	1.47953e-24		3	3	2	3	2	2	3	2	2	3	4	4	2	3	3	2	3	4	3	2	2	2	2	2	2	2	2	4
CD4_TCM	ENSG00000181396	17:82418294:GCC:G	28	10	-0.0576119	0.00689591	6.57099e-17		4	2	2	2	2	2	2	2	2	4	3	4	2	4	2	2	2	2	3	3	4	4	2	2	2	2	2	4
CD4_TCM	ENSG00000181513	17:45175776:G:A	28	10	0.103776	0.0149689	4.12718e-12		3	2	2	3	2	2	4	2	2	3	3	3	2	3	2	2	3	2	3	2	2	2	2	2	2	2	2	4
CD4_TCM	ENSG00000181523	17:80206444:G:A	27	10	0.142462	0.0209078	9.50407e-12		3	3	2	4	2	2	4	2	2	4	3	2	2	3	2	2	2	2	2	2	3	3	2	2	2	1	2	4
CD4_TCM	ENSG00000181610	17:57837988:T:TAA	28	2	-0.0374815	0.0107354	0.000480503		2	2	2	2	2	2	2	2	2	2	2	2	2	3	2	2	2	2	2	2	2	2	2	2	2	2	2	3
CD4_TCM	ENSG00000182173	17:75513460:C:T	28	20	-0.12703	0.0105097	1.23922e-33		4	4	3	4	2	3	3	2	2	3	3	4	2	3	3	3	3	3	3	2	3	3	3	3	2	2	2	4
CD4_TCM	ENSG00000182224	17:7857386:A:G	27	6	-0.0981503	0.0159464	7.5077e-10		4	4	2	2	2	2	2	2	2	3	2	3	2	1	2	2	4	2	2	2	2	2	2	2	2	2	2	4
CD4_TCM	ENSG00000182446	17:81663545:T:C	28	10	-0.0240361	0.00543114	9.61731e-06		3	3	2	2	2	2	2	2	2	3	2	2	2	2	2	2	3	3	3	3	3	2	2	3	2	2	2	3
CD4_TCM	ENSG00000182473	17:76099117:C:T	28	7	0.0232332	0.0052005	7.91401e-06		3	2	2	2	2	3	2	2	2	4	2	2	2	4	2	2	2	3	2	2	3	2	2	2	2	2	2	4
CD4_TCM	ENSG00000182481	17:68058249:CTCTT:C	28	4	-0.049428	0.0101147	1.02518e-06		3	2	2	2	2	2	2	2	2	2	3	2	2	2	2	2	2	2	2	2	2	4	2	2	2	2	2	4
CD4_TCM	ENSG00000182534	17:76711004:CGTCGCCGCGCCCG:C	27	26	-0.86218	0.0290848	4.09094e-193		3	3	4	3	3	3	4	3	2	3	3	3	3	3	3	3	3	3	3	3	4	1	3	3	3	3	4	4
CD4_TCM	ENSG00000182557	17:4471289:A:C	26	7	-0.108989	0.0156143	2.95057e-12		4	2	2	2	2	2	2	2	2	3	3	2	2	3	2	2	1	2	2	2	3	1	3	2	2	2	2	4
CD4_TCM	ENSG00000182628	17:59150137:G:C	28	5	-0.0223803	0.00654788	0.000630957		2	2	2	2	2	2	2	2	2	3	2	2	2	3	2	2	2	2	2	2	4	3	2	2	2	2	2	4
CD4_TCM	ENSG00000182742	17:48521232:G:GGC	23	13	0.335071	0.0159698	9.67646e-98		3	3	3	5	2	3	3	1	2	5	1	3	2	3	3	4	1	3	2	2	1	1	2	2	2	2	2	5
CD4_TCM	ENSG00000183011	17:7828446:T:C	28	18	0.111046	0.0108526	1.42249e-24		3	3	2	3	3	3	3	2	2	3	3	3	2	3	3	3	3	3	2	2	3	3	4	2	2	2	2	4
CD4_TCM	ENSG00000183688	17:509199:C:T	27	22	0.344217	0.0217833	3.01923e-56		4	4	3	4	3	4	4	3	2	4	4	4	2	4	4	4	1	3	3	2	3	3	4	3	4	2	2	4
CD4_TCM	ENSG00000183978	17:42801552:ATG:A	28	2	0.0457103	0.0109952	3.22048e-05		4	2	2	2	2	2	2	2	2	2	2	2	2	2	2	2	2	2	2	2	2	2	2	2	2	2	2	4
CD4_TCM	ENSG00000184009	17:81491575:T:TCCCCCTCCCTCTCTCCCTCCCTCCCTCTCCCTCTCTCC	28	15	-0.0910664	0.0214341	2.15049e-05		3	4	3	3	2	2	3	2	2	3	3	2	2	3	3	2	3	3	2	2	3	4	3	2	2	2	2	4
CD4_TCM	ENSG00000184361	17:45258046:T:C	24	8	-0.154043	0.0161895	1.81711e-21		4	3	1	3	2	2	2	2	2	1	3	3	2	1	3	2	1	2	4	2	2	2	2	2	2	2	2	4
CD4_TCM	ENSG00000184451	17:42733032:CA:C	11	3	-0.0947761	0.025936	0.000257955		1	1	1	2	2	1	1	1	1	1	1	4	2	1	1	2	1	2	1	3	1	1	2	2	1	1	2	4
CD4_TCM	ENSG00000184557	17:78325095:G:A	26	11	0.113323	0.0247879	4.83765e-06		1	3	2	4	2	2	2	2	2	3	3	3	2	3	3	2	2	1	3	2	3	2	3	2	2	2	2	4
CD4_TCM	ENSG00000184619	17:8367957:CA:C	28	13	0.0739511	0.00931154	1.99141e-15		3	4	2	4	2	3	3	2	3	3	2	2	2	3	3	2	2	2	3	2	3	3	2	2	2	2	2	4
CD4_TCM	ENSG00000184640	17:77332293:A:C	28	18	0.0254777	0.0037012	5.83457e-12		4	4	3	5	2	4	3	2	2	4	4	5	2	4	3	2	4	3	3	2	3	3	3	2	2	2	2	5
CD4_TCM	ENSG00000184922	17:45155210:G:A	28	4	-0.0645803	0.0168292	0.000124344		2	2	2	2	2	2	2	2	2	2	2	2	2	3	2	2	2	2	3	2	2	3	2	2	2	2	2	3
CD4_TCM	ENSG00000184988	17:43223459:T:TACACACACACACACACACACAC	28	9	-0.0789973	0.0230317	0.000603717		3	2	3	2	2	2	2	2	2	2	2	2	2	3	2	2	3	2	2	3	3	2	3	3	2	2	2	3
CD4_TCM	ENSG00000185158	17:32042835:CAAA:C	28	10	-0.0757972	0.0147523	2.77694e-07		4	4	2	2	2	2	4	2	2	4	2	3	2	3	2	2	3	2	3	2	2	2	3	2	2	2	2	4
CD4_TCM	ENSG00000185298	17:81700633:GCCAGCC:G	28	19	-0.18384	0.0109714	5.09041e-63		4	4	3	3	2	3	4	2	2	3	4	4	2	3	3	2	3	4	3	2	3	3	3	3	2	2	2	4
CD4_TCM	ENSG00000185359	17:81690106:G:C	28	9	-0.0431348	0.00726486	2.89467e-09		3	2	2	4	2	2	3	2	2	3	3	2	2	4	2	2	3	2	2	2	3	2	2	2	2	2	2	4
CD4_TCM	ENSG00000185379	17:35171623:A:C	28	12	0.178078	0.0102666	2.13676e-67		4	3	3	4	2	3	3	2	2	4	4	3	2	3	2	2	2	2	2	2	2	3	2	2	2	2	2	4
CD4_TCM	ENSG00000185504	17:81539735:C:G	28	11	0.0560701	0.010094	2.77934e-08		3	3	2	2	2	3	2	2	2	4	3	2	2	4	3	2	3	2	4	2	3	2	2	2	2	2	2	4
CD4_TCM	ENSG00000185561	17:1703054:G:C	15	9	0.116875	0.0203094	8.67827e-09		1	4	1	1	2	3	3	1	2	1	1	3	2	1	2	1	1	1	1	3	3	3	3	1	1	2	2	4
CD4_TCM	ENSG00000185722	17:4260618:CA:C	28	4	-0.0198446	0.00462802	1.80354e-05		3	2	2	2	2	2	2	2	2	2	2	3	2	4	2	2	2	2	2	2	2	2	2	2	2	2	2	4
CD4_TCM	ENSG00000185829	17:46493326:G:GTTT	27	27	0.448428	0.0165744	3.2898e-161		4	4	1	4	4	4	4	4	4	4	4	4	4	4	4	4	4	4	4	4	4	4	4	4	4	4	4	4
CD4_TCM	ENSG00000186395	17:40805473:G:A	28	20	0.0781167	0.00720138	2.0503e-27		4	4	3	4	2	3	4	4	2	4	4	4	2	3	3	2	4	4	4	4	4	4	3	2	2	2	2	4
CD4_TCM	ENSG00000186532	17:1764380:C:T	28	15	0.0760632	0.00653326	2.50667e-31		4	3	3	3	2	3	2	2	2	3	2	3	2	3	2	2	3	3	3	2	3	3	3	2	2	2	2	4
CD4_TCM	ENSG00000186566	17:44502359:GTTT:G	28	9	-0.0202755	0.00508654	6.71673e-05		3	3	2	3	2	2	2	2	2	3	3	2	2	3	2	2	3	2	3	2	2	2	2	2	2	2	2	3
CD4_TCM	ENSG00000186594	17:1718883:G:A	28	9	0.0441375	0.00928803	2.01337e-06		2	2	2	2	2	3	3	2	2	3	2	2	2	3	2	2	3	2	2	2	3	4	3	2	2	2	2	4
CD4_TCM	ENSG00000186834	17:45170563:A:C	28	14	0.0398415	0.00796701	5.70893e-07		5	3	2	2	2	3	3	2	2	4	3	3	2	4	3	2	4	5	2	2	2	3	3	2	2	2	2	5
CD4_TCM	ENSG00000186868	17:45953003:T:TATGATG	19	4	0.058772	0.0143865	4.40341e-05		4	2	2	1	2	4	2	2	3	2	1	2	2	2	1	2	1	1	1	2	1	1	2	1	2	2	2	4
CD4_TCM	ENSG00000187531	17:81923262:A:C	28	1	0.0244596	0.00949902	0.0100251		2	2	2	2	2	2	2	2	2	2	2	2	2	2	2	2	2	2	2	2	2	2	2	2	2	2	2	2
CD4_TCM	ENSG00000187607	17:15691697:CAT:C	28	16	0.0804479	0.00758652	2.85309e-26		4	4	2	3	2	4	3	2	2	4	3	3	2	4	4	2	4	4	3	2	3	2	2	3	2	2	2	4
CD4_TCM	ENSG00000187624	17:410351:G:T	27	23	0.331313	0.0176239	7.69035e-79		4	4	4	4	2	4	3	3	3	4	3	4	2	3	4	4	1	4	4	3	3	4	4	3	3	2	2	4	0.3029
CD4_TCM	ENSG00000187775	17:78425362:G:A	28	22	0.44452	0.0223599	6.02986e-88		4	4	4	4	2	4	4	3	2	4	4	4	2	4	4	3	4	3	4	3	4	4	4	4	2	2	2	4
CD4_TCM	ENSG00000187824	17:10700104:A:G	28	18	-0.20527	0.0101513	6.38422e-91		3	3	2	4	2	2	2	3	2	4	4	3	2	5	5	2	3	5	5	5	5	5	5	2	5	2	2	5
CD4_TCM	ENSG00000187838	17:7394133:A:G	28	14	0.0973273	0.00681978	3.30208e-46		4	3	3	4	2	3	4	2	2	4	4	4	2	4	2	2	4	3	3	2	2	2	2	2	2	2	2	4	-0.0291
CD4_TCM	ENSG00000188554	17:43202179:G:GAA	28	7	-0.0239891	0.00414272	7.01066e-09		4	4	2	2	2	2	2	2	2	3	3	3	2	3	2	2	2	2	2	2	2	2	2	2	2	2	2	4
CD4_TCM	ENSG00000188825	17:43360385:G:A	28	28	0.539346	0.0246564	4.54755e-106		3	3	3	4	4	3	3	3	3	3	3	3	3	3	3	4	3	3	3	4	3	3	3	3	4	3	3	4
CD4_TCM	ENSG00000188878	17:75898723:G:A	28	10	0.0315988	0.00769066	3.97859e-05		4	3	2	2	2	2	2	2	2	4	3	4	2	4	2	2	3	2	3	2	4	2	2	2	2	2	2	4
CD4_TCM	ENSG00000188895	17:40122783:C:G	28	15	-0.0823343	0.0069988	5.97963e-32		4	4	3	4	2	2	4	2	2	4	4	4	2	4	2	2	4	4	4	2	4	2	3	2	2	2	2	4
CD4_TCM	ENSG00000189050	17:59968885:C:T	28	14	-0.0649433	0.00711897	7.33655e-20		3	3	3	2	2	2	3	2	2	3	3	4	2	3	2	2	3	3	3	2	3	3	2	2	2	2	2	4
CD4_TCM	ENSG00000189152	17:19249862:G:C	18	12	-0.258711	0.0179932	7.08319e-47		4	3	1	3	2	1	1	3	1	1	3	4	2	1	1	1	3	3	3	2	4	1	2	1	2	2	3	4
CD4_TCM	ENSG00000196535	17:29147889:C:CAA	28	10	0.115891	0.0213568	5.75002e-08		4	2	2	2	2	2	2	2	2	3	2	2	2	4	4	2	4	3	3	2	3	3	2	2	2	2	2	4
CD4_TCM	ENSG00000196544	17:8251833:G:A	28	4	0.0522023	0.0132423	8.07814e-05		2	2	2	2	2	2	2	2	2	3	2	2	2	3	2	2	2	2	2	2	3	2	2	2	2	2	2	3
CD4_TCM	ENSG00000196689	17:3611981:T:C	28	7	-0.0556068	0.0124464	7.90637e-06		2	2	2	2	2	2	3	2	2	3	2	2	2	3	2	2	3	2	2	2	3	3	2	2	2	2	2	3
CD4_TCM	ENSG00000196704	17:68205728:CGCCCCGGCCCCT:C	28	19	-0.100033	0.00613438	8.81293e-60		3	4	3	4	2	3	3	2	2	3	3	3	2	3	3	2	3	3	3	2	3	4	3	2	2	3	2	4
CD4_TCM	ENSG00000196712	17:31080198:C:T	28	11	0.138449	0.0223824	6.18639e-10		4	2	2	2	2	2	3	2	2	3	3	2	2	3	2	2	3	2	4	2	3	3	3	2	2	2	2	4
CD4_TCM	ENSG00000197170	17:67364970:G:C	28	5	-0.0230075	0.00649715	0.000398366		2	2	2	2	2	2	4	2	2	3	2	2	2	3	2	2	2	2	2	2	3	2	2	2	2	2	2	4
CD4_TCM	ENSG00000197417	17:3530592:C:G	28	3	0.1489	0.0400725	0.000202592		2	2	2	3	2	2	2	2	2	2	2	2	2	3	2	2	2	2	2	2	2	2	2	2	2	2	2	3
CD4_TCM	ENSG00000197566	17:16666258:A:G	28	13	0.0912385	0.0136918	2.66943e-11		3	3	3	2	2	4	3	2	2	4	2	2	2	3	2	2	3	3	2	2	3	3	2	2	2	2	3	4
CD4_TCM	ENSG00000197879	17:1486523:G:GTT	24	8	0.0354553	0.00957711	0.00021383		3	2	3	2	2	2	2	2	1	3	1	3	2	1	1	2	2	2	2	2	3	3	3	2	2	2	2	3
CD4_TCM	ENSG00000198231	17:63794650:A:T	28	25	0.124941	0.00542353	1.99015e-117		3	4	4	3	3	3	3	3	2	3	3	3	2	3	4	4	3	4	3	3	3	4	3	3	2	3	3	4
CD4_TCM	ENSG00000198242	17:28708731:G:GAAAAAAAAAAAAA	28	22	-0.0803354	0.0100198	1.07786e-15		4	4	4	4	2	4	4	4	2	4	4	4	2	4	4	2	4	4	4	2	4	4	4	2	4	4	4	4
CD4_TCM	ENSG00000198265	17:67223013:C:T	28	10	-0.0813332	0.0220851	0.000230765		2	3	2	2	2	3	3	2	2	3	2	3	2	3	3	3	3	2	2	2	2	2	2	2	2	2	2	3
CD4_TCM	ENSG00000198496	17:43046757:C:CA	28	17	-0.0626748	0.00736289	1.70599e-17		4	4	4	2	2	3	4	3	2	4	4	4	2	4	2	2	4	4	3	2	4	4	3	2	2	2	2	4
CD4_TCM	ENSG00000198740	17:49303247:C:CTTTTTTTTTTTTT	28	14	0.0215195	0.00418668	2.74745e-07		3	3	2	2	2	4	4	2	2	3	3	3	2	3	2	2	3	3	3	2	3	3	2	2	2	2	2	4
CD4_TCM	ENSG00000198863	17:43086602:C:T	28	3	-0.0791216	0.0224168	0.000416228		3	2	2	2	2	2	2	2	2	2	2	2	2	3	2	2	2	2	2	2	2	2	2	2	2	2	2	3
CD4_TCM	ENSG00000198909	17:63789558:TG:T	28	8	0.0163702	0.00432234	0.000152268		3	2	2	2	2	2	2	2	2	3	2	3	2	3	2	2	3	2	2	2	3	2	3	2	2	2	2	3
CD4_TCM	ENSG00000198920	17:6578174:T:C	28	13	-0.0719787	0.00771424	1.05244e-20		4	3	2	2	2	2	2	2	2	3	4	3	2	3	2	2	3	4	3	2	3	3	3	2	2	2	2	4
CD4_TCM	ENSG00000204237	17:81663208:A:G	28	18	-0.201849	0.00836207	9.83199e-129		4	4	4	4	2	4	4	4	2	4	4	4	2	3	3	2	3	2	3	2	3	3	3	2	2	2	2	4
CD4_TCM	ENSG00000204316	17:75872504:G:A	28	7	-0.0725914	0.0135291	8.06985e-08		3	2	2	2	2	2	2	2	2	3	3	3	2	4	2	2	2	2	2	2	2	3	2	2	2	2	2	4
CD4_TCM	ENSG00000204815	17:42064073:TACACACACAC:T	28	4	-0.186154	0.062634	0.00295785		2	2	2	2	2	2	2	2	2	2	2	2	2	3	2	2	2	3	2	2	3	2	2	2	2	2	2	3
CD4_TCM	ENSG00000205045	17:35510884:A:C	28	20	0.101318	0.00625398	4.99227e-59		3	4	3	3	3	3	3	3	2	3	3	3	3	3	4	3	3	3	3	3	2	2	2	2	2	2	2	4
CD4_TCM	ENSG00000205309	17:17304918:G:A	23	15	0.675962	0.0343027	1.9232e-86		3	3	3	3	2	4	3	2	2	3	3	3	2	3	3	3	1	1	1	2	1	1	3	2	3	2	2	4
CD4_TCM	ENSG00000205544	17:7407154:A:C	28	15	-0.0427839	0.00545745	4.52231e-15		4	4	3	4	2	3	3	2	2	4	3	3	2	3	2	2	3	3	2	2	4	3	2	2	2	2	2	4
CD4_TCM	ENSG00000212719	17:21614377:C:G	27	15	-0.0946149	0.0102376	2.42205e-20		3	3	3	3	2	2	3	2	1	3	3	3	2	3	2	2	3	2	2	2	3	3	3	3	2	2	2	3
CD4_TCM	ENSG00000213246	17:58332210:C:T	28	9	-0.0381803	0.00631163	1.4557e-09		3	2	2	2	2	3	2	2	2	3	4	3	2	3	3	2	2	2	2	2	3	2	2	2	2	2	2	4
CD4_TCM	ENSG00000213977	17:3663563:C:T	28	11	-0.0656529	0.0141398	3.43153e-06		3	2	3	2	2	2	2	2	2	4	2	2	2	4	2	2	3	3	3	2	4	4	2	3	2	2	2	4
CD4_TCM	ENSG00000214087	17:81682485:G:A	28	28	-0.477248	0.0133354	1.69859e-280		4	4	4	4	3	4	4	3	3	4	4	4	3	4	4	3	4	3	4	4	4	3	3	3	3	3	3	4
CD4_TCM	ENSG00000214226	17:56833667:C:G	28	17	0.105742	0.00893308	2.50759e-32		3	4	4	4	2	3	3	2	2	4	4	4	2	3	4	2	3	4	4	2	3	4	2	2	2	2	2	4	-0.14755
CD4_TCM	ENSG00000214401	17:46274783:CTTTT:C	28	28	0.829288	0.0244665	7.93866e-252		3	4	3	3	4	3	4	4	4	4	3	4	3	4	4	3	3	4	3	3	3	3	4	4	4	3	4	4
CD4_TCM	ENSG00000214719	17:30601839:G:A	28	21	0.52122	0.0230637	4.41511e-113		3	4	3	4	2	3	4	3	2	4	3	4	2	3	3	3	4	3	4	2	3	3	3	4	2	2	2	4
CD4_TCM	ENSG00000214941	17:15992439:C:CT	28	9	-0.0174341	0.00421251	3.49352e-05		2	3	2	2	2	2	2	2	2	3	2	2	2	3	2	3	3	2	2	2	2	3	3	4	2	2	2	4
CD4_TCM	ENSG00000215041	17:7319429:T:C	28	12	-0.0686165	0.0116798	4.23292e-09		4	3	2	3	2	2	2	2	2	3	2	3	2	5	2	2	3	2	3	2	3	3	4	2	2	2	2	5
CD4_TCM	ENSG00000215067	17:6989320:G:A	28	18	0.0845933	0.00589956	1.24991e-46		3	4	2	4	2	5	3	2	2	4	3	3	2	4	4	2	4	3	5	2	4	3	3	2	2	4	2	5
CD4_TCM	ENSG00000219200	17:7004216:AATTAATTTAATTTAAT:A	28	19	-0.104677	0.00990766	4.31785e-26		4	4	4	4	2	4	4	2	2	3	3	3	2	3	4	2	4	3	3	2	4	4	4	4	2	2	2	4
CD4_TCM	ENSG00000220205	17:8175711:G:C	28	23	0.122805	0.00700272	7.5138e-69		3	3	3	3	2	3	4	3	2	3	3	3	2	4	3	3	4	4	3	3	3	4	4	4	2	4	2	4
CD4_TCM	ENSG00000221882	17:3386296:C:G	22	19	-0.721263	0.0263986	2.32291e-164		4	4	1	4	3	4	4	5	3	1	4	4	2	4	4	4	1	1	4	2	1	1	4	4	4	4	2	5	0.1235
CD4_TCM	ENSG00000221926	17:15683575:A:G	28	20	0.122241	0.00836768	2.47032e-48		4	4	3	3	2	4	3	2	2	4	4	4	2	3	4	2	4	3	4	4	5	4	4	3	2	2	2	5
CD4_TCM	ENSG00000224505	17:45152276:T:TC	28	5	0.044666	0.0131456	0.000679339		3	2	2	2	2	2	2	2	2	3	2	2	2	3	2	2	2	2	2	2	3	2	2	2	2	2	2	3
CD4_TCM	ENSG00000224738	17:59130179:G:A	27	4	0.0453931	0.0117867	0.00011753		3	2	2	2	2	2	2	2	1	2	2	2	2	2	2	2	3	2	2	2	3	2	2	2	2	2	2	3
CD4_TCM	ENSG00000224877	17:81243202:A:G	28	23	0.0847465	0.00490973	9.26103e-67		4	4	4	4	3	3	3	2	2	4	4	4	3	4	4	3	3	3	4	4	4	4	3	3	2	2	2	4
CD4_TCM	ENSG00000225663	17:81845557:G:A	28	8	0.0350088	0.0062144	1.76594e-08		3	4	2	2	2	3	2	2	2	4	4	2	2	4	2	2	2	2	2	2	4	2	2	2	2	2	2	4
CD4_TCM	ENSG00000225751	17:9469125:G:A	28	14	0.0919375	0.0137845	2.56422e-11		3	2	3	2	2	2	3	2	2	3	3	3	2	3	2	2	3	3	3	3	3	4	2	2	2	2	2	4
CD4_TCM	ENSG00000226746	17:17835849:T:C	28	10	-0.158942	0.0316209	4.99537e-07		3	2	2	3	2	2	3	2	2	2	3	2	2	3	2	2	4	2	3	2	3	3	2	2	2	2	2	4
CD4_TCM	ENSG00000227036	17:72633241:G:A	15	6	0.682862	0.0398075	5.85533e-66		1	4	1	1	2	1	1	1	2	1	1	4	2	3	1	2	1	1	1	2	3	3	2	2	1	2	2	4
CD4_TCM	ENSG00000227517	17:69560001:A:C	14	7	0.311178	0.0182699	4.73611e-65		4	4	1	1	2	1	4	1	2	4	4	4	1	1	1	1	1	1	1	2	1	1	1	2	2	2	2	4
CD4_TCM	ENSG00000227543	17:28710978:T:TGGGAAGGGAGGGAAGGAGTAGGGC	28	6	-0.0429109	0.00741081	7.02561e-09		4	2	2	2	2	2	2	2	2	3	4	2	2	3	2	2	3	2	2	2	2	2	2	2	2	2	2	4
CD4_TCM	ENSG00000227782	17:16127669:A:G	27	4	0.163492	0.0451718	0.000295366		3	2	2	2	2	2	2	2	2	3	2	2	2	2	2	2	3	2	2	2	1	2	2	2	2	2	2	3
CD4_TCM	ENSG00000228696	17:46274783:CTTTT:C	27	27	1.08748	0.0357443	2.65954e-203		4	4	1	4	3	4	4	4	3	4	4	4	4	4	4	4	4	4	4	4	4	4	4	4	3	4	3	4
CD4_TCM	ENSG00000229980	17:50866574:C:T	28	8	-0.0731948	0.0123891	3.46308e-09		3	4	2	3	2	2	2	2	2	3	4	2	2	4	2	2	3	2	2	2	2	2	2	2	2	2	2	4
CD4_TCM	ENSG00000230148	17:48519332:A:AC	25	19	0.379578	0.0138128	3.02526e-166		3	4	3	5	4	5	4	5	2	5	3	5	2	4	4	3	4	1	1	1	3	3	3	2	2	2	2	5
CD4_TCM	ENSG00000230532	17:48866798:C:CAAA	28	13	-0.0437888	0.0119088	0.000235991		3	3	2	2	2	3	2	2	2	3	2	3	2	3	3	2	3	2	3	2	3	3	3	2	2	2	2	3
CD4_TCM	ENSG00000230647	17:14345059:A:G	16	10	0.90606	0.0556297	1.21399e-59		1	1	4	4	2	4	1	2	1	4	4	4	2	4	3	2	1	1	1	1	1	1	1	4	2	1	2	4
CD4_TCM	ENSG00000232300	17:46572976:AG:A	28	25	0.271163	0.0127146	6.39312e-101		3	3	4	3	3	3	3	3	3	3	3	3	2	3	3	3	4	3	3	3	3	3	3	3	2	3	2	4
CD4_TCM	ENSG00000232859	17:27886653:AT:A	28	17	0.137207	0.00836364	1.75515e-60		4	4	2	3	2	4	4	2	2	4	4	4	2	4	4	2	4	3	3	2	3	3	3	2	2	2	2	4
CD4_TCM	ENSG00000233223	17:7587492:G:A	28	17	-0.226398	0.0150445	3.52909e-51		3	4	3	3	2	3	4	2	2	3	3	3	2	4	2	2	4	3	4	2	4	3	3	2	2	2	2	4
CD4_TCM	ENSG00000233635	17:63102932:G:A	28	15	0.0747537	0.00995437	5.92911e-14		4	4	3	4	2	4	2	2	2	4	4	4	2	4	2	2	4	4	3	2	4	4	2	2	2	2	2	4
CD4_TCM	ENSG00000234327	17:5115555:AAC:A	28	20	-0.203656	0.0138156	3.51283e-49		3	4	3	3	2	3	3	2	2	4	3	3	2	4	4	3	4	3	3	2	3	3	4	4	2	2	2	4
CD4_TCM	ENSG00000234494	17:47806657:A:G	28	7	0.0421095	0.0111345	0.000155643		3	3	3	2	2	2	2	2	2	3	2	2	2	3	2	2	2	3	2	2	2	2	2	2	2	2	2	3
CD4_TCM	ENSG00000234912	17:77075052:G:A	28	16	-0.0504072	0.00938866	7.9199e-08		3	4	3	2	2	2	4	3	2	3	2	3	2	3	3	2	3	3	3	2	3	3	3	2	2	2	2	4
CD4_TCM	ENSG00000235085	17:4694497:C:CAAAAA	28	8	-0.0597338	0.00896014	2.61757e-11		4	2	2	3	2	2	2	2	2	4	3	3	2	4	2	2	4	2	2	2	2	2	2	2	2	2	2	4
CD4_TCM	ENSG00000235300	17:48385322:TA:T	21	12	-0.0642737	0.0115353	2.51926e-08		3	3	2	3	2	3	3	2	2	3	3	3	2	3	2	2	3	3	1	2	1	1	1	1	1	2	1	3
CD4_TCM	ENSG00000235530	17:21195502:A:G	28	16	-0.234055	0.0166622	8.02858e-45		4	3	2	4	2	4	4	2	2	3	3	4	2	4	2	2	4	4	4	2	4	4	3	2	2	2	2	4
CD4_TCM	ENSG00000235979	17:19435463:A:T	28	6	0.221597	0.068143	0.0011462		3	2	2	2	2	3	2	2	2	3	2	2	2	3	2	2	2	2	2	2	2	3	2	2	2	2	2	3
CD4_TCM	ENSG00000236088	17:13992648:G:A	28	24	0.247096	0.00966751	4.30974e-144		4	4	3	3	3	4	4	4	2	3	4	4	2	4	4	4	4	4	4	2	3	4	3	3	2	4	3	4
CD4_TCM	ENSG00000236194	17:42247426:A:G	17	6	0.12287	0.0237859	2.39594e-07		1	2	3	2	2	3	2	2	1	4	1	3	2	1	1	2	1	1	1	1	3	2	2	1	1	2	2	4
CD4_TCM	ENSG00000236234	17:45497606:T:G	26	10	-0.0813745	0.0202658	5.93546e-05		1	3	3	3	2	2	2	2	2	3	1	2	2	3	2	2	3	2	3	2	3	2	2	3	2	2	2	3
CD4_TCM	ENSG00000236383	17:43125170:G:C	28	20	-0.151414	0.0107296	3.21325e-45		3	3	3	4	2	3	4	3	2	4	4	4	2	4	3	2	3	3	3	2	3	3	3	2	2	3	2	4
CD4_TCM	ENSG00000236618	17:1572436:C:T	28	10	-0.0652861	0.0106032	7.4037e-10		3	3	2	2	2	3	2	2	2	4	2	3	2	3	2	2	3	2	2	3	4	2	2	2	2	2	2	4
CD4_TCM	ENSG00000238083	17:46493326:G:GTT	28	26	-0.272505	0.0135351	3.77566e-90		4	4	4	4	3	4	4	4	2	4	4	4	3	3	3	3	3	4	3	3	3	3	4	3	2	3	3	4
CD4_TCM	ENSG00000239672	17:51153130:A:T	28	21	0.200298	0.00790975	1.78396e-141		4	4	4	3	2	3	3	4	2	4	4	4	2	4	4	2	4	3	3	2	3	4	4	3	2	2	3	4	-0.00055
CD4_TCM	ENSG00000239697	17:7547832:CT:C	28	17	0.0706567	0.0079866	8.99824e-19		4	4	4	2	2	2	3	2	2	4	4	4	2	4	3	3	4	4	4	2	4	4	4	2	2	2	2	4
CD4_TCM	ENSG00000239704	17:15494150:A:G	28	13	-0.0879893	0.0105001	5.30085e-17		4	3	2	2	2	3	2	4	2	3	2	3	2	3	2	2	3	3	3	2	3	3	2	2	2	2	2	4
CD4_TCM	ENSG00000241525	17:503497:C:T	15	9	0.281664	0.0422963	2.75131e-11		4	3	3	1	2	4	1	1	1	1	3	1	2	1	3	2	1	1	1	2	1	3	1	3	1	2	2	4
CD4_TCM	ENSG00000243678	17:51166498:G:A	28	28	-0.32232	0.0151669	3.19334e-100		4	3	3	4	3	4	4	4	3	3	3	4	3	4	3	3	3	3	3	3	4	3	4	4	4	3	3	4	-0.52755
CD4_TCM	ENSG00000244045	17:28386951:C:T	28	14	0.0515365	0.00710514	4.06389e-13		3	3	2	2	2	2	3	2	2	3	3	4	2	4	3	2	3	2	3	2	3	5	3	2	2	2	2	5
CD4_TCM	ENSG00000246731	17:74241262:CGTGT:C	15	4	-0.0972653	0.0174413	2.4511e-08		3	2	2	1	2	1	1	1	1	1	2	2	2	1	1	1	1	1	1	1	3	3	2	2	2	2	2	3
CD4_TCM	ENSG00000248714	17:49270121:CT:C	28	10	0.0833976	0.0212717	8.83333e-05		2	3	3	2	2	2	2	2	2	3	2	2	3	3	2	2	3	3	2	2	3	2	3	2	2	2	2	3
CD4_TCM	ENSG00000253347	17:47480418:C:T	28	13	-0.133867	0.010679	4.77229e-36		3	3	2	2	2	2	2	2	2	3	4	2	2	4	3	2	3	3	3	2	3	3	3	2	2	2	2	4
CD4_TCM	ENSG00000256525	17:64475808:CTT:C	28	5	-0.0686667	0.0184489	0.00019765		4	2	2	2	2	2	2	2	2	3	2	2	2	3	2	2	2	2	2	2	3	2	2	2	2	2	2	4
CD4_TCM	ENSG00000256806	17:6653853:A:T	18	11	0.123252	0.0129698	2.03967e-21		4	4	1	4	2	1	4	2	2	1	5	4	2	1	1	1	4	4	4	2	1	1	3	1	2	2	1	5
CD4_TCM	ENSG00000257949	17:76001393:G:A	28	18	0.146793	0.00847267	3.02043e-67		3	4	3	4	2	3	3	2	2	4	4	4	2	4	4	2	4	4	4	2	4	4	4	2	2	2	2	4
CD4_TCM	ENSG00000258315	17:7032197:AC:A	28	4	-0.0613358	0.0141428	1.44512e-05		3	2	2	2	2	2	2	2	2	2	3	3	2	2	2	2	2	2	2	2	2	2	2	2	2	2	2	3
CD4_TCM	ENSG00000258890	17:64506317:A:G	28	14	0.0606866	0.00888526	8.4898e-12		4	4	3	4	2	4	4	2	2	4	3	4	2	4	2	2	4	4	2	2	2	3	2	2	2	2	2	4
CD4_TCM	ENSG00000260793	17:44224554:C:T	28	9	-0.0586359	0.0103483	1.45948e-08		3	2	4	2	2	2	2	2	2	3	3	2	2	3	2	2	3	3	2	2	2	3	2	2	2	2	2	4
CD4_TCM	ENSG00000261371	17:64373526:C:CTGTG	28	13	0.15248	0.0174047	1.93757e-18		3	3	2	2	2	3	3	2	2	3	2	3	2	3	2	2	3	2	2	2	2	3	3	3	2	2	3	3
CD4_TCM	ENSG00000261845	17:82603740:C:T	28	18	-0.241365	0.0181904	3.51006e-40		3	4	4	4	3	4	3	2	2	4	3	4	2	4	2	2	3	4	3	2	3	3	3	2	2	2	2	4
CD4_TCM	ENSG00000261879	17:5189246:A:AT	28	12	0.0664486	0.0148939	8.1403e-06		3	2	2	2	2	2	2	2	2	3	3	3	2	3	3	3	3	3	3	2	2	3	2	2	2	2	2	3
CD4_TCM	ENSG00000262039	17:49373174:TTC:T	28	8	-0.107126	0.0157212	9.48375e-12		4	3	2	2	2	2	2	2	2	4	3	3	2	3	2	2	2	2	3	2	2	2	2	2	2	2	2	4
CD4_TCM	ENSG00000262049	17:81688221:A:G	28	6	-0.030704	0.00880852	0.00049082		2	2	3	2	2	2	2	2	2	3	2	2	2	3	3	2	3	2	2	2	2	2	2	2	2	2	2	3
CD4_TCM	ENSG00000262202	17:19050125:AAAC:A	28	18	-0.18511	0.037255	6.73945e-07		3	3	2	3	2	3	3	2	2	4	4	3	2	3	3	2	3	3	3	2	3	3	4	4	2	2	2	4
CD4_TCM	ENSG00000262265	17:47139510:A:G	28	3	0.164342	0.0432835	0.000146528		3	2	2	2	2	2	2	2	2	3	2	2	2	2	2	2	2	2	2	2	2	2	2	2	2	2	2	3
CD4_TCM	ENSG00000262580	17:80207333:T:C	25	19	-0.279083	0.0106208	3.51026e-152		3	4	4	4	2	4	4	4	2	4	3	3	2	4	4	2	4	4	4	2	3	3	4	1	1	1	2	4
CD4_TCM	ENSG00000262810	17:2088166:A:G	28	12	-0.0617905	0.00917722	1.6616e-11		3	3	3	3	2	3	3	2	2	3	4	2	2	3	2	2	4	3	2	2	2	2	2	2	2	2	2	4
CD4_TCM	ENSG00000262823	17:4478453:G:A	20	2	-0.103598	0.0202364	3.06522e-07		2	2	1	2	2	3	2	2	2	2	2	2	2	1	2	2	1	1	1	1	1	1	2	2	2	2	2	3
CD4_TCM	ENSG00000262879	17:47104133:G:A	28	21	-0.115423	0.00531907	2.06174e-104		3	3	3	3	2	3	3	3	2	3	3	3	2	3	3	3	4	3	3	2	3	3	3	3	2	2	2	4
CD4_TCM	ENSG00000262967	17:50729894:CAT:C	28	15	-0.12826	0.0160438	1.30214e-15		3	3	2	2	2	3	3	2	2	4	3	3	2	3	3	2	3	3	2	2	3	3	3	2	2	2	2	4
CD4_TCM	ENSG00000263004	17:57081691:C:T	27	10	-0.0851783	0.00989254	7.28348e-18		4	2	2	2	2	2	2	2	2	4	3	2	2	4	2	2	3	4	2	4	3	1	3	2	2	2	2	4
CD4_TCM	ENSG00000263069	17:80481503:C:G	28	3	0.0357928	0.0104739	0.000632356		3	2	2	2	2	2	2	2	2	2	2	2	2	2	2	2	2	2	2	2	2	3	2	2	2	2	2	3
CD4_TCM	ENSG00000263272	17:5433817:G:C	28	26	0.489319	0.0195577	3.77693e-138		3	4	3	4	3	3	3	4	2	3	3	3	3	4	3	3	4	4	3	4	4	3	3	3	3	3	2	4
CD4_TCM	ENSG00000263300	17:562753:G:GA	28	13	-0.0882991	0.0106407	1.05631e-16		3	2	2	3	2	3	3	2	2	3	3	3	2	3	2	2	3	3	2	2	3	3	2	2	2	2	2	3
CD4_TCM	ENSG00000263624	17:17170196:T:A	26	7	-0.0778161	0.0173592	7.3705e-06		3	2	2	2	2	2	2	2	2	3	3	2	2	3	2	2	3	3	2	2	1	1	2	2	2	2	2	3
CD4_TCM	ENSG00000263657	17:29846040:AT:A	28	7	-0.0269117	0.00806048	0.000841649		3	2	2	2	2	2	2	2	2	2	3	2	2	2	3	2	3	3	2	2	5	2	2	2	2	2	2	5
CD4_TCM	ENSG00000263731	17:81966678:C:T	26	3	0.224233	0.0582004	0.000116789		1	2	2	1	2	2	2	2	2	2	2	2	2	2	2	2	2	2	2	2	3	2	2	3	2	2	2	3
CD4_TCM	ENSG00000263766	17:47747834:G:GTTTTTTTTTTTTTTTTTTTTTTTT	28	3	-0.124643	0.0337427	0.000220804		2	2	2	2	2	2	2	2	2	3	2	2	2	3	2	2	2	2	2	2	2	2	2	2	2	2	2	3
CD4_TCM	ENSG00000263787	17:48252224:C:CAG	23	16	0.0531525	0.00663454	1.13335e-15		3	4	3	4	2	4	4	2	2	4	4	4	2	3	4	2	3	3	3	2	1	1	1	1	3	2	1	4
CD4_TCM	ENSG00000263843	17:75271380:G:C	25	12	-0.195511	0.022402	2.60631e-18		4	3	2	3	2	4	2	2	2	4	4	4	2	4	2	2	1	4	3	2	1	1	3	2	2	2	2	4
CD4_TCM	ENSG00000263874	17:38898824:G:A	28	9	-0.0633676	0.0108617	5.41e-09		3	2	2	3	2	2	2	2	2	3	3	2	2	3	2	2	3	2	2	2	3	3	2	2	2	2	2	3
CD4_TCM	ENSG00000264031	17:29724547:C:A	28	14	-0.0277782	0.00752656	0.000223649		3	4	3	2	2	3	3	2	2	3	2	3	2	3	2	2	3	2	4	2	5	5	3	2	2	2	2	5
CD4_TCM	ENSG00000264364	17:58074613:C:G	28	12	0.0831217	0.0109765	3.65533e-14		4	4	2	2	2	2	4	2	2	3	3	4	2	4	2	2	4	4	3	2	2	2	3	2	2	2	2	4
CD4_TCM	ENSG00000264458	17:32675483:T:C	18	8	-0.200747	0.0434037	3.74386e-06		1	3	2	2	2	2	3	1	1	3	1	3	2	3	1	2	1	2	2	2	1	1	3	1	2	3	1	3
CD4_TCM	ENSG00000264630	17:66434648:GCA:G	24	15	0.106348	0.0178923	2.78542e-09		4	3	3	3	2	3	2	2	2	3	3	3	2	3	3	2	1	1	1	2	3	3	3	3	1	2	2	4
CD4_TCM	ENSG00000264895	17:51162770:T:C	28	8	0.0332853	0.00823307	5.27992e-05		4	2	2	2	2	2	2	2	2	3	3	3	2	3	2	2	3	2	2	2	3	2	2	2	2	2	2	4
CD4_TCM	ENSG00000264920	17:47899458:A:G	28	24	0.21876	0.0114545	2.61853e-81		4	3	3	4	3	3	4	3	2	3	4	3	2	3	3	3	3	4	3	3	3	3	4	4	2	3	2	4
CD4_TCM	ENSG00000265100	17:68243355:A:G	28	8	0.0875783	0.0157934	2.93517e-08		3	3	2	2	2	2	2	2	2	2	2	3	2	3	3	2	3	2	2	2	3	2	2	2	2	2	2	3
CD4_TCM	ENSG00000265148	17:58351733:A:G	28	22	-0.187083	0.00848135	7.97395e-108		4	3	4	4	4	4	4	4	2	4	4	4	2	4	3	4	3	4	3	2	3	3	2	3	2	4	2	4
CD4_TCM	ENSG00000265206	17:58320645:C:G	28	11	-0.0336221	0.00956047	0.000436799		2	3	2	2	2	3	3	2	2	3	4	3	2	3	3	2	4	2	4	2	2	2	2	2	2	2	2	4
CD4_TCM	ENSG00000265218	17:64916613:TAA:T	28	24	0.828139	0.0418233	2.92244e-87		4	4	4	3	4	4	4	4	2	4	3	3	2	4	4	4	3	3	4	2	4	4	4	3	3	4	2	4
CD4_TCM	ENSG00000265334	17:30879787:T:C	28	16	-0.148684	0.0163426	9.20565e-20		4	4	3	3	2	3	4	2	2	3	3	4	2	4	3	2	3	3	3	2	4	2	2	2	2	2	2	4
CD4_TCM	ENSG00000265458	17:82469464:G:C	28	15	0.171422	0.0138223	2.5539e-35		4	4	3	4	2	4	4	2	2	4	4	4	2	4	3	2	3	3	3	2	2	2	2	2	2	2	2	4
CD4_TCM	ENSG00000265739	17:30138922:T:TG	28	15	-0.262537	0.0297314	1.04385e-18		3	4	3	2	2	3	3	2	2	4	3	3	2	3	2	2	3	3	3	2	3	3	2	2	2	2	2	4
CD4_TCM	ENSG00000265975	17:8903512:A:C	27	5	-0.0591208	0.0182519	0.00119881		1	2	2	2	2	2	2	2	2	3	2	2	2	3	2	2	2	2	2	2	3	3	2	2	2	2	2	3
CD4_TCM	ENSG00000265987	17:75277222:G:C	28	13	-0.0756132	0.0161094	2.68273e-06		3	2	2	2	2	3	3	2	2	3	2	2	2	4	3	2	4	3	2	2	3	3	3	3	2	2	2	4
CD4_TCM	ENSG00000266088	17:40478855:C:G	15	6	-0.133673	0.02284	4.84019e-09		1	3	3	1	2	2	2	2	2	3	1	1	2	3	2	2	3	2	1	1	1	1	1	1	1	1	1	3
CD4_TCM	ENSG00000266173	17:63789558:TG:T	28	8	0.01742	0.00474071	0.000238271		4	2	2	2	2	2	2	2	2	4	2	2	2	3	3	2	4	2	3	2	2	2	3	2	2	2	2	4
CD4_TCM	ENSG00000266368	17:11919494:C:A	28	8	0.0966777	0.0286142	0.000728378		3	3	2	2	2	2	3	2	2	3	2	3	2	3	2	2	3	2	2	2	2	2	2	2	2	2	2	3
CD4_TCM	ENSG00000266378	17:14329597:A:G	25	8	-0.166563	0.0419213	7.09009e-05		2	3	2	3	2	2	3	2	2	3	2	2	2	2	2	2	3	3	1	1	2	3	2	2	2	1	2	3
CD4_TCM	ENSG00000266402	17:64145966:CTG:C	27	10	-0.316829	0.0784374	5.36209e-05		4	4	2	4	2	2	4	2	2	4	4	4	2	4	2	2	4	2	2	2	1	2	2	2	2	2	2	4
CD4_TCM	ENSG00000266538	17:15540420:A:G	28	17	-0.159604	0.011903	5.3732e-41		3	4	4	4	2	4	4	2	2	4	3	4	2	3	4	2	4	4	2	2	3	2	4	2	2	3	2	4
CD4_TCM	ENSG00000266599	17:32507599:T:C	18	8	0.085589	0.0164348	1.91092e-07		1	2	3	1	2	3	4	1	2	3	1	2	2	3	1	3	3	2	2	2	1	1	2	1	2	1	1	4
CD4_TCM	ENSG00000266677	17:18227395:C:CT	27	7	0.0697365	0.0142957	1.07093e-06		2	2	2	2	2	2	3	2	1	3	2	2	2	3	2	2	2	2	2	2	3	4	4	2	2	2	2	4
CD4_TCM	ENSG00000266714	17:75588584:C:G	28	25	0.827515	0.0280658	4.50308e-191		4	4	4	4	3	3	3	3	2	4	3	4	3	3	4	4	3	3	3	3	3	3	3	3	3	2	2	4
CD4_TCM	ENSG00000266947	17:35242095:T:C	21	11	0.0598474	0.00720567	9.93159e-17		4	3	3	3	2	2	3	2	2	3	3	3	2	3	2	2	1	1	1	1	4	2	2	1	1	2	1	4
CD4_TCM	ENSG00000266962	17:42483383:C:T	23	5	0.0709068	0.0208118	0.000656683		1	2	1	1	2	2	2	2	2	1	1	2	2	3	2	2	3	3	2	2	4	2	2	2	2	2	2	4
CD4_TCM	ENSG00000266998	17:77375185:C:T	22	11	-0.202033	0.0111397	1.64626e-73		3	4	3	1	2	4	4	1	2	4	4	4	2	3	4	2	1	1	1	2	1	2	2	2	2	2	2	4
CD4_TCM	ENSG00000267002	17:43102948:C:CT	28	6	0.0433368	0.00928842	3.07602e-06		3	2	2	2	2	2	2	2	2	2	2	2	2	3	3	2	3	2	2	2	2	2	3	2	2	2	2	3
CD4_TCM	ENSG00000267009	17:68358562:A:G	28	13	-0.0326898	0.00647055	4.36985e-07		3	3	3	2	2	3	2	2	2	3	3	3	2	3	2	2	3	3	2	2	3	3	2	2	2	2	2	3
CD4_TCM	ENSG00000267074	17:35514718:C:A	16	4	0.0478335	0.0113713	2.59358e-05		3	2	2	2	2	3	2	1	2	2	3	2	2	2	2	2	1	1	1	1	1	1	1	1	1	1	1	3
CD4_TCM	ENSG00000267080	17:44177159:T:G	28	17	-0.0887256	0.00689991	7.66081e-38		3	3	3	3	2	3	3	2	2	3	4	3	2	3	3	2	3	3	3	2	3	3	2	2	2	2	2	4
CD4_TCM	ENSG00000267121	17:45226241:A:G	28	7	0.0249761	0.0049831	5.38192e-07		4	2	2	3	2	2	2	2	2	2	2	4	2	5	2	2	3	2	2	2	2	5	2	2	2	2	2	5
CD4_TCM	ENSG00000267123	17:78632201:C:T	14	11	0.533872	0.0364048	1.08201e-48		1	1	3	1	2	3	3	1	1	3	1	3	2	3	1	2	1	1	3	3	3	3	1	1	1	1	1	3
CD4_TCM	ENSG00000267128	17:76230716:C:T	11	3	0.0954238	0.011621	2.18822e-16		4	3	1	2	2	1	2	2	1	1	2	2	2	1	1	2	1	1	1	1	1	1	1	1	1	1	1	4
CD4_TCM	ENSG00000267131	17:61262691:A:AT	28	5	0.0544107	0.0165027	0.000976985		3	3	2	2	2	2	2	2	2	2	2	2	3	2	2	2	3	2	2	2	2	2	2	2	2	2	2	3
CD4_TCM	ENSG00000267198	17:45589065:T:C	19	8	-0.181882	0.0185644	1.15551e-22		1	3	1	3	2	1	1	2	1	1	1	3	2	1	2	2	4	3	4	2	1	4	2	2	2	2	2	4
CD4_TCM	ENSG00000267207	17:61032303:T:C	28	7	-0.19923	0.046235	1.63938e-05		4	2	2	2	2	2	2	2	2	4	2	2	2	4	2	2	2	3	3	2	3	2	2	2	2	2	2	4
CD4_TCM	ENSG00000267248	17:60136692:GCCC:G	9	1	0.124538	0.0311377	6.3454e-05		2	1	1	1	2	1	1	1	1	1	1	2	2	1	1	1	1	1	2	2	1	2	1	1	1	2	1	2
CD4_TCM	ENSG00000267278	17:45239153:T:C	28	3	-0.0345992	0.00822943	2.61867e-05		3	2	2	2	2	2	2	2	2	2	2	2	2	3	2	2	2	2	2	2	2	2	2	2	2	2	2	3
CD4_TCM	ENSG00000267302	17:59993197:T:C	28	11	0.206573	0.0216769	1.57772e-21		4	3	2	2	2	2	2	2	2	4	3	3	2	3	2	2	4	4	3	2	2	2	2	3	2	2	2	4
CD4_TCM	ENSG00000267321	17:35667933:A:AT	28	6	0.0339978	0.00684303	6.75637e-07		3	2	2	2	2	2	2	2	2	3	2	2	2	3	2	2	2	2	2	2	3	3	2	2	2	2	2	3
CD4_TCM	ENSG00000267364	17:35242289:G:A	21	15	-0.134094	0.0129959	5.83002e-25		3	3	3	3	3	3	4	2	2	3	3	4	2	4	3	2	1	1	3	2	3	1	1	1	1	2	1	4
CD4_TCM	ENSG00000267394	17:44210151:C:T	28	7	0.060458	0.0131031	3.94915e-06		2	3	2	2	2	2	3	2	2	3	2	2	2	4	2	2	3	2	4	2	2	2	2	2	2	2	2	4
CD4_TCM	ENSG00000267452	17:51365366:T:A	4	1	0.969585	0.0539732	3.71768e-72		1	1	1	1	2	1	1	1	2	1	1	1	2	1	1	1	1	1	1	1	1	1	1	1	1	1	1	2
CD4_TCM	ENSG00000267546	17:76545047:A:G	15	5	0.0885624	0.0163402	5.96262e-08		1	2	1	1	2	3	2	2	2	4	4	2	2	1	2	2	1	1	1	1	3	1	1	1	1	2	1	4
CD4_TCM	ENSG00000267653	17:69521408:T:C	26	8	0.0822135	0.0172105	1.77982e-06		3	2	2	3	2	2	2	2	2	3	3	3	2	3	2	2	3	2	2	2	1	1	2	2	2	2	2	3
CD4_TCM	ENSG00000267731	17:68176924:G:C	12	8	-0.312819	0.0205874	3.8333e-52		1	3	3	1	2	3	1	1	1	3	1	1	2	3	1	2	1	3	3	1	1	1	1	2	1	1	1	3
CD4_TCM	ENSG00000267737	17:78310952:TTTC:T	14	5	0.342722	0.057157	2.02054e-09		4	1	1	1	2	1	1	1	2	1	2	2	2	1	2	1	1	1	3	1	3	3	2	2	1	2	1	4
CD4_TCM	ENSG00000267758	17:42262995:TATATATATATATATATATATAA:T	13	3	0.213253	0.0682287	0.0017747		3	2	2	2	2	2	2	2	1	3	1	2	2	1	1	1	1	1	1	1	1	1	1	1	1	2	1	3
CD4_TCM	ENSG00000267765	17:42706823:T:C	28	12	-0.107709	0.0114683	5.89394e-21		4	2	2	3	2	3	2	2	2	3	3	3	2	3	2	2	2	3	3	2	4	4	2	2	2	2	2	4
CD4_TCM	ENSG00000270240	17:35771756:A:T	19	2	-0.364392	0.106827	0.000647103		1	2	2	1	2	2	2	2	2	2	1	2	2	4	2	2	1	1	2	2	2	1	2	1	1	2	1	4
CD4_TCM	ENSG00000270647	17:35879635:CA:C	28	13	-0.0228173	0.00441958	2.43314e-07		4	3	3	4	2	2	3	2	2	3	3	3	2	3	2	2	2	2	2	2	3	3	3	2	2	2	2	4
CD4_TCM	ENSG00000270871	17:35882306:C:CA	28	6	0.0964241	0.0259638	0.000204185		3	2	2	2	2	2	2	2	2	3	2	3	2	3	2	2	2	2	2	2	2	2	3	2	2	2	2	3
CD4_TCM	ENSG00000273018	17:18572316:T:C	26	26	-0.966153	0.0308193	1.00546e-215		4	4	4	4	4	4	4	4	3	4	4	4	4	4	4	4	1	1	4	4	4	4	4	4	4	4	5	5
CD4_TCM	ENSG00000273559	17:38774940:T:TTG	28	8	0.0306098	0.00916505	0.000838267		3	2	2	3	2	2	2	2	2	2	2	3	2	3	2	2	3	2	3	2	2	2	2	2	2	2	3	3
CD4_TCM	ENSG00000273611	17:36542675:G:T	28	7	0.0394429	0.010321	0.000132592		3	2	2	2	2	3	2	2	2	3	2	2	2	3	2	2	3	2	2	2	2	2	3	2	2	2	2	3
CD4_TCM	ENSG00000274341	17:32458567:G:T	27	4	0.0565003	0.0136731	3.59248e-05		3	2	2	2	2	2	2	2	2	3	2	2	2	3	2	2	2	2	2	2	2	1	2	2	2	2	2	3
CD4_TCM	ENSG00000274561	17:68101151:A:G	25	12	0.252612	0.0166425	4.89278e-52		3	3	2	3	2	3	2	1	2	3	3	3	2	3	2	2	3	2	3	1	3	1	2	2	2	2	2	3
CD4_TCM	ENSG00000275066	17:37511585:C:CTTTTTTTTT	28	8	-0.013475	0.00358533	0.000171026		3	3	2	2	2	3	2	2	2	2	2	3	2	3	2	2	2	2	3	2	3	2	2	2	2	2	2	3
CD4_TCM	ENSG00000275302	17:36192822:T:G	27	15	-0.161647	0.0459829	0.000439149		3	3	3	3	2	3	3	2	2	3	2	3	2	3	3	3	3	3	2	2	1	2	3	2	2	2	2	3
CD4_TCM	ENSG00000275700	17:36949012:G:C	28	13	0.0544837	0.00372526	1.9319e-48		4	4	2	3	2	4	4	2	2	4	4	4	2	3	2	2	4	3	3	2	2	2	2	2	2	2	2	4	0.0329
CD4_TCM	ENSG00000276023	17:37478117:C:CA	27	20	-0.0834328	0.00993263	4.46979e-17		3	3	3	3	2	3	3	2	2	3	3	3	2	3	3	3	3	3	3	2	3	1	3	3	3	2	2	3
CD4_TCM	ENSG00000276231	17:8864529:C:CT	27	9	-0.0883198	0.0168602	1.6201e-07		3	3	2	2	2	3	3	2	2	4	2	3	2	3	2	3	1	2	2	2	2	2	2	2	2	2	2	4
CD4_TCM	ENSG00000276234	17:37406473:C:CA	28	19	-0.108578	0.0058295	1.99121e-77		4	4	4	3	2	4	4	2	2	4	3	3	2	4	4	4	3	4	4	2	3	4	4	2	2	2	2	4
CD4_TCM	ENSG00000276293	17:38765395:C:T	28	5	-0.0279155	0.00712952	9.02217e-05		3	2	2	2	2	2	2	2	2	4	2	2	2	2	2	2	3	2	2	2	3	2	2	2	2	2	2	4
CD4_TCM	ENSG00000277161	17:36539606:CA:C	28	8	-0.0641109	0.0114101	1.9231e-08		3	2	2	2	2	2	2	2	2	5	3	3	2	5	2	2	4	2	2	2	2	2	3	2	2	2	2	5
CD4_TCM	ENSG00000277511	17:32131971:C:T	28	9	0.0864758	0.017676	9.96762e-07		3	2	3	3	2	2	2	2	2	2	4	3	2	3	2	2	3	3	2	2	2	2	2	2	2	2	2	4
CD4_TCM	ENSG00000277791	17:38770802:G:A	28	18	0.0523797	0.00787915	2.97316e-11		3	3	2	3	3	3	2	2	2	3	3	3	2	3	3	2	3	3	3	2	4	4	3	3	2	2	2	4
CD4_TCM	ENSG00000277972	17:38733726:C:T	28	17	-0.0622093	0.00789612	3.31416e-15		4	2	4	4	2	4	3	2	2	4	4	4	2	4	4	2	3	4	4	2	4	3	3	2	2	2	2	4
CD4_TCM	ENSG00000278053	17:37662786:A:G	28	6	-0.0226951	0.00700679	0.00119944		3	2	2	2	2	3	2	2	2	2	2	2	2	3	2	2	2	2	2	2	3	3	2	2	2	2	2	3
CD4_TCM	ENSG00000278259	17:36542698:CA:C	28	15	-0.0380826	0.00474257	9.75063e-16		4	3	3	2	2	4	2	2	2	4	4	3	2	4	2	2	4	4	3	2	4	4	4	2	2	2	2	4
CD4_TCM	ENSG00000278311	17:36588604:A:T	28	19	0.0360255	0.00386775	1.22742e-20		3	3	3	3	3	5	3	2	2	3	3	3	2	3	3	3	3	3	3	2	3	3	2	2	2	2	2	5
CD4_TCM	ENSG00000278535	17:36558525:A:G	24	7	-0.108457	0.0139011	6.08963e-15		3	5	2	3	2	2	2	2	2	3	2	2	2	3	2	2	1	1	1	2	2	3	2	1	2	2	2	5
CD4_TCM	ENSG00000278540	17:37495652:T:TTTTTTTTG	28	10	0.0379719	0.00574117	3.74156e-11		3	2	2	3	2	3	2	2	2	3	2	3	2	3	2	2	3	3	2	2	2	3	2	2	2	2	2	3
CD4_TCM	ENSG00000278638	17:37141813:T:C	26	2	0.167133	0.0419847	6.86805e-05		1	3	2	2	2	2	2	2	1	2	2	2	2	2	2	2	2	2	2	2	2	2	2	2	2	2	2	3
CD4_TCM	ENSG00000278730	17:68101598:C:G	28	18	0.236242	0.011031	9.43759e-102		4	3	3	3	2	3	3	3	2	3	4	3	2	3	2	2	3	3	3	2	5	5	3	2	2	2	2	5
CD4_TCM	ENSG00000278740	17:68180420:A:G	18	12	-0.198587	0.0173356	2.2073e-30		1	3	2	4	2	3	3	2	1	3	1	4	2	3	3	2	3	3	3	1	1	1	1	2	1	1	1	4
CD4_TCM	ENSG00000278845	17:38312984:G:GTT	28	4	-0.0295746	0.00789297	0.00017899		2	2	2	2	2	2	2	2	2	2	2	2	2	3	2	2	2	2	2	2	3	2	3	2	2	2	2	3
CD4_TCM	ENSG00000279066	17:82433127:TA:T	23	2	0.15194	0.0434243	0.000467085		3	1	1	1	2	1	2	2	2	1	2	2	2	2	2	2	2	2	2	2	2	2	2	2	2	2	2	3
CD4_TCM	ENSG00000279762	17:32393218:T:TA	20	8	-0.143758	0.022085	7.55059e-11		4	4	2	3	1	2	3	2	2	4	2	3	2	4	2	1	1	2	2	2	1	1	1	2	1	2	1	4
CD4_TCM	ENSG00000283045	17:44478117:A:G	28	6	-0.0452035	0.0127921	0.000409783		4	2	2	2	2	3	2	2	2	2	2	2	2	4	2	4	2	3	2	2	2	2	2	2	2	2	2	4
CD4_TCM	ENSG00000284526	17:76564680:TAAA:T	28	12	-0.124682	0.0137163	9.89422e-20		4	3	2	2	2	2	3	2	2	3	3	3	2	3	2	2	3	3	2	2	3	3	2	2	2	2	2	4
CD4_TCM	ENSG00000285535	17:77667194:T:C	18	14	-0.640506	0.0197012	7.43063e-232		4	4	4	4	2	4	4	4	2	4	4	4	2	4	4	4	1	1	1	1	1	1	1	1	1	2	1	4
CD4_TCM	ENSG00000285879	17:62019720:G:A	28	18	-0.277504	0.0201008	2.356e-43		4	4	4	4	2	3	4	2	2	4	4	4	2	4	3	2	4	3	4	2	3	3	4	2	2	2	2	4
CD4_TCM	ENSG00000286629	17:64044120:T:C	14	7	0.182773	0.0210484	3.83868e-18		1	4	4	1	2	4	3	1	2	4	1	4	2	1	1	2	1	1	1	2	1	1	1	2	1	1	2	4
CD4_TCM	ENSG00000286997	17:61195904:G:A	28	2	0.0456794	0.01172	9.71684e-05		2	2	2	2	2	2	2	2	2	3	2	2	2	2	2	2	2	2	2	2	2	2	2	2	2	2	2	3
CD4_TCM	ENSG00000287644	17:40279849:C:CAA	15	2	-0.160262	0.0503874	0.00146974		1	2	1	2	2	1	2	1	2	1	1	2	1	1	2	1	1	1	2	1	3	2	2	1	2	2	2	3
CD4_TCM	ENSG00000288961	17:44318737:T:C	27	4	0.152465	0.0388759	8.78791e-05		3	2	2	2	2	2	2	2	2	3	2	2	2	2	2	2	2	2	3	2	2	2	2	2	2	1	2	3
CD4_TCM	ENSG00000289587	17:66342430:T:A	23	12	-0.0883055	0.0205306	1.69893e-05		3	3	2	3	2	3	2	2	2	3	3	3	2	3	2	2	1	1	1	1	3	3	3	2	1	2	2	3
CD4_TCM	ENSG00000290039	17:58641468:TTTTC:T	27	15	0.140867	0.0265235	1.09002e-07		4	4	2	4	2	3	3	2	2	3	1	4	2	4	4	2	3	3	3	2	3	4	2	2	2	2	2	4
CD4_TCM	ENSG00000290366	17:6656111:T:C	15	11	0.0540745	0.0105952	3.33069e-07		2	3	1	3	2	1	3	2	1	1	4	3	2	1	1	1	5	5	3	4	1	1	1	1	3	1	1	5
CD4_TCM	ENSG00000290450	17:30600337:C:G	28	13	-0.53583	0.0449121	8.19532e-33		4	4	2	2	2	3	4	2	2	4	4	4	2	3	3	2	4	2	3	2	3	2	2	2	2	2	2	4
CD4_TCM	ENSG00000290457	17:64923543:T:A	27	27	1.76056	0.0589093	2.99114e-196		4	4	4	4	4	4	4	4	3	1	4	4	4	4	4	4	4	4	4	3	4	4	4	4	4	4	4	4
CD4_TCM	ENSG00000290646	17:68073082:C:G	28	17	-0.273328	0.0122481	2.58405e-110		4	3	3	3	2	4	4	2	2	4	3	3	2	3	2	2	4	3	4	2	5	5	3	2	2	2	2	5
CD4_TCM	ENSG00000290687	17:18690755:A:T	25	12	0.0813761	0.0119668	1.04489e-11		3	2	2	2	2	3	3	2	2	3	3	3	2	3	3	2	3	4	3	2	1	1	2	2	2	2	1	4
CD4_TCM	ENSG00000290793	17:68197554:G:GC	28	16	-0.2562	0.0145315	1.43321e-69		4	4	3	4	2	4	4	2	2	3	4	4	2	3	2	2	4	4	3	2	4	4	2	2	2	2	2	4
CD4_TCM	ENSG00000290928	17:30613603:T:G	28	19	-0.0565544	0.00555722	2.51844e-24		3	4	4	3	2	4	4	2	2	4	3	3	2	3	4	2	3	3	4	2	3	3	3	3	2	2	2	4
CD4_TCM	ENSG00000290976	17:16843567:C:T	25	22	1.31698	0.0430177	7.79694e-206		4	4	4	4	3	4	4	3	2	4	4	4	2	4	4	4	1	1	1	4	4	4	4	4	4	4	2	4
CD4_TCM	ENSG00000291063	17:31009071:C:G	28	5	0.0558435	0.0149407	0.000185737		2	2	2	2	2	2	2	2	2	3	3	2	2	3	2	2	2	2	2	2	2	3	2	2	2	2	2	3
CD4_TCM	ENSG00000291084	17:6941095:G:A	28	18	0.206076	0.0158167	8.36708e-39		4	3	2	3	2	3	3	2	2	3	4	3	2	3	3	3	3	3	3	2	3	4	2	2	2	3	2	4
CD4_TCM	ENSG00000291088	17:38254553:G:A	28	15	-0.103114	0.0104742	7.2328e-23		3	4	3	2	2	4	2	2	2	3	4	2	2	3	4	2	3	3	3	2	3	3	4	2	2	2	2	4
CD4_TCM	ENSG00000291090	17:18603463:A:G	28	21	-0.183458	0.0164775	8.58946e-29		4	4	4	4	2	4	4	3	2	4	4	4	2	4	4	3	3	3	4	4	4	3	4	2	2	2	2	4
CD4_TCM	ENSG00000291110	17:18728863:A:C	26	17	0.346826	0.0434769	1.49632e-15		3	3	3	3	2	3	2	1	2	3	3	3	2	3	3	2	3	3	3	2	3	3	3	1	2	2	2	3
CD4_TCM	ENSG00000291117	17:64832399:T:A	28	20	-0.122242	0.00919667	2.57472e-40		3	4	3	3	2	3	4	2	2	3	4	4	2	3	3	2	3	3	3	3	4	3	3	4	2	2	2	4
CD4_TCM	ENSG00000291120	17:47496520:G:A	28	14	-0.133135	0.015946	6.87616e-17		3	3	4	2	2	2	3	2	2	3	3	2	2	3	2	2	3	3	2	3	3	3	3	2	2	2	2	4
CD4_TCM	ENSG00000291140	17:64975479:G:A	28	23	0.689511	0.0216804	5.80058e-222		4	4	4	4	2	4	4	4	2	4	4	4	2	4	4	4	4	4	4	4	4	4	4	4	4	2	2	4
CD4_TCM	ENSG00000291175	17:45577102:C:T	28	28	-0.365274	0.0119597	7.22456e-205		4	4	4	4	3	4	4	4	4	4	4	4	4	4	3	3	4	3	3	4	3	3	3	4	4	4	4	4
CD4_TCM	ENSG00000291194	17:20517186:G:A	26	16	0.22188	0.0253138	1.86469e-18		4	3	3	4	2	3	4	2	2	3	4	3	2	3	3	3	1	1	2	2	3	4	3	2	2	2	2	4
CD4_TCM	ENSG00000291209	17:47033221:CAAAA:C	28	19	0.338478	0.0171043	3.69897e-87		4	4	4	4	2	4	4	2	2	4	4	4	2	4	4	4	4	4	3	2	4	4	4	2	2	2	2	4
CD4_TCM	ENSG00000291214	17:68101598:C:G	28	20	0.27609	0.00812026	2.21412e-253		4	3	3	3	3	3	3	3	2	4	3	3	2	3	2	2	3	3	3	3	5	5	3	2	2	2	2	5
CD4_TCM	ENSG00000017797	18:9385455:G:A	28	6	0.0923602	0.0222311	3.25941e-05		3	2	2	2	2	2	2	2	2	2	2	3	2	3	2	2	2	2	2	2	3	3	2	2	2	2	2	3
CD4_TCM	ENSG00000041353	18:54704892:A:ATT	17	10	0.328719	0.0227155	1.84392e-47		3	3	2	1	2	3	3	2	2	3	1	4	2	3	3	2	1	1	1	1	1	1	1	2	1	3	1	4
CD4_TCM	ENSG00000049759	18:58310673:A:G	28	16	-0.380466	0.0168468	6.23502e-113		4	2	3	3	2	3	3	2	2	3	4	4	2	3	2	2	3	3	3	2	3	3	3	2	2	2	2	4
CD4_TCM	ENSG00000060069	18:79731280:C:T	28	21	0.110552	0.00817605	1.16771e-41		3	4	3	4	2	3	3	2	2	3	3	3	2	3	3	3	2	3	3	2	3	4	3	3	2	3	3	4
CD4_TCM	ENSG00000067900	18:21144843:ATTTT:A	28	7	0.0514097	0.00888286	7.14371e-09		3	2	2	2	2	2	2	2	2	3	2	3	2	3	2	2	2	2	2	2	3	3	2	2	2	2	2	3
CD4_TCM	ENSG00000074657	18:59000678:C:T	28	18	-0.0854856	0.0167189	3.16893e-07		3	3	3	3	2	3	3	2	2	3	3	3	2	3	3	2	3	3	3	2	3	3	3	2	2	2	2	3
CD4_TCM	ENSG00000074695	18:59359341:A:AC	28	18	0.08264	0.00479109	1.14478e-66		4	4	3	3	2	2	3	2	2	3	3	3	2	4	3	4	4	3	3	2	4	4	3	2	2	2	2	4
CD4_TCM	ENSG00000078043	18:46816954:T:G	28	12	-0.0220455	0.00425663	2.22958e-07		3	5	2	2	2	2	2	2	2	5	2	3	2	5	2	2	5	4	4	2	5	5	3	2	2	2	2	5
CD4_TCM	ENSG00000078142	18:41951164:G:A	28	16	-0.0588457	0.00558038	5.35192e-26		4	4	3	4	2	4	3	2	2	4	4	3	2	4	4	2	3	4	4	2	3	2	2	2	2	2	2	4
CD4_TCM	ENSG00000080986	18:2638215:C:T	24	7	-0.0428368	0.0109344	8.9427e-05		3	2	3	2	2	2	3	2	2	3	2	3	2	3	2	2	2	2	2	2	1	1	1	2	1	2	2	3
CD4_TCM	ENSG00000081913	18:62874657:GCACACA:G	28	17	0.0822723	0.00819943	1.08157e-23		4	3	3	3	2	3	2	3	2	3	3	3	2	3	2	2	3	3	3	2	3	3	2	2	2	3	2	4
CD4_TCM	ENSG00000081923	18:57658750:C:CA	28	15	0.078676	0.0140349	2.0738e-08		3	3	3	2	2	3	2	2	2	4	3	3	2	3	2	2	3	3	3	2	3	3	3	2	2	2	2	4
CD4_TCM	ENSG00000082212	18:50884842:TTG:T	28	12	-0.0375024	0.008965	2.87426e-05		3	2	2	2	2	3	3	2	2	3	3	3	2	3	2	2	3	2	3	2	4	3	2	2	2	2	2	4
CD4_TCM	ENSG00000085415	18:13023476:AT:A	28	5	0.0238522	0.00575136	3.36533e-05		4	2	2	2	2	2	2	2	2	2	2	2	2	3	2	2	2	2	3	2	2	3	2	2	2	2	2	4
CD4_TCM	ENSG00000101493	18:76485916:A:AAAT	26	14	0.182903	0.0122418	1.78629e-50		4	3	1	3	2	3	4	2	2	1	4	4	2	3	2	2	4	4	4	2	3	3	2	2	2	2	2	4
CD4_TCM	ENSG00000101546	18:80036574:C:T	28	15	0.0490361	0.00626089	4.79707e-15		3	3	2	2	2	3	5	2	2	4	4	3	2	3	2	2	4	3	3	3	3	3	2	2	2	2	2	5
CD4_TCM	ENSG00000101557	18:237177:T:G	28	12	-0.0219403	0.00406864	6.94666e-08		3	4	2	2	2	2	3	2	2	3	3	3	2	3	3	2	3	2	2	3	3	2	2	2	2	2	2	4
CD4_TCM	ENSG00000101558	18:9919968:G:A	28	6	0.0247512	0.00607969	4.67843e-05		3	2	2	2	2	2	2	2	2	3	2	2	2	3	2	2	2	2	2	2	3	3	2	2	2	2	2	3
CD4_TCM	ENSG00000101574	18:2539469:C:CTTTA	28	11	0.0263086	0.00598572	1.10653e-05		3	2	2	3	2	2	2	2	2	3	3	2	2	3	2	2	4	4	4	2	3	3	2	2	2	2	2	4
CD4_TCM	ENSG00000101577	18:3059562:A:C	28	19	0.212327	0.00695613	1.26356e-204		3	4	4	4	2	4	4	3	3	4	3	4	2	4	3	2	3	3	4	2	3	3	2	2	2	2	2	4
CD4_TCM	ENSG00000101596	18:2638215:C:T	28	11	-0.0292715	0.00697245	2.69077e-05		4	4	3	5	2	2	2	2	2	4	4	3	2	3	2	2	3	2	2	2	2	3	2	2	2	2	2	5
CD4_TCM	ENSG00000101605	18:3247258:A:C	28	19	0.29029	0.0147842	7.74322e-86		4	4	3	3	2	3	4	2	2	3	4	4	2	3	3	3	4	4	4	2	4	3	3	2	2	2	2	4
CD4_TCM	ENSG00000101608	18:3258659:C:CAA	28	14	0.0401115	0.00974315	3.8402e-05		3	4	3	2	2	3	3	2	2	3	2	2	2	3	4	3	2	3	2	2	5	3	3	2	2	2	2	5
CD4_TCM	ENSG00000101639	18:12991522:C:T	28	17	-0.0319418	0.00324118	6.52252e-23		4	4	2	4	2	2	4	3	2	3	4	3	2	3	3	2	3	3	3	2	3	5	3	2	2	2	2	5	0.0194
CD4_TCM	ENSG00000101654	18:13683294:C:A	28	14	0.0373575	0.00843973	9.58253e-06		3	4	4	2	2	4	4	2	2	4	2	2	2	4	4	2	3	4	4	2	4	4	2	2	2	2	2	4
CD4_TCM	ENSG00000101665	18:48819990:CG:C	28	9	-0.138352	0.026493	1.76805e-07		3	4	2	2	2	2	4	2	2	4	3	4	2	2	2	2	2	2	2	2	3	3	2	2	2	2	2	4
CD4_TCM	ENSG00000101695	18:32058044:G:A	28	14	0.0788401	0.0177891	9.33914e-06		3	3	3	2	2	3	3	3	2	3	2	2	2	3	3	2	3	3	3	2	3	2	2	2	2	2	2	3
CD4_TCM	ENSG00000101745	18:9098489:T:C	28	13	0.0329642	0.00400812	1.96272e-16		3	3	4	4	2	2	3	2	2	3	3	4	2	4	4	2	3	2	2	2	2	2	2	3	2	2	2	4
CD4_TCM	ENSG00000101751	18:54291217:T:A	28	21	-0.200742	0.00871383	1.9777e-117		3	3	3	4	2	3	3	3	2	4	3	3	2	3	3	2	4	4	3	2	3	3	3	3	3	2	2	4
CD4_TCM	ENSG00000101752	18:21759968:G:C	28	11	-0.0883984	0.00704519	4.11083e-36		3	3	2	3	3	2	2	2	2	2	3	4	2	3	2	2	3	2	2	2	3	3	2	2	2	2	2	4
CD4_TCM	ENSG00000101773	18:23049194:TA:T	28	16	0.108966	0.0122433	5.58228e-19		3	3	3	3	2	2	3	2	2	3	3	3	2	3	3	2	3	3	3	2	3	3	2	2	2	2	2	3
CD4_TCM	ENSG00000101782	18:23494269:A:C	28	13	-0.0357458	0.00938439	0.000139489		4	2	3	2	2	3	3	2	2	3	3	2	2	3	3	3	3	2	2	3	3	2	2	2	2	2	2	4
CD4_TCM	ENSG00000118680	18:3250624:C:G	28	11	0.0361028	0.00848145	2.07485e-05		4	3	2	2	2	2	2	2	2	2	3	3	2	3	3	2	3	2	3	2	3	2	3	2	2	2	2	4
CD4_TCM	ENSG00000119537	18:63367187:T:G	28	16	0.0674885	0.00668743	6.0025e-24		3	4	4	2	2	4	2	2	2	4	2	4	2	4	4	4	4	4	4	2	4	4	4	2	2	2	2	4	0.0742
CD4_TCM	ENSG00000119541	18:63391489:G:A	28	12	-0.0187031	0.00348536	8.04187e-08		4	3	4	2	2	2	2	2	2	4	3	3	2	4	2	2	3	3	2	2	4	3	2	2	2	2	2	4
CD4_TCM	ENSG00000122490	18:79960332:T:A	28	9	-0.0275102	0.00477482	8.33636e-09		3	2	2	2	2	2	2	2	2	2	3	3	2	3	2	2	3	4	4	2	3	2	2	2	2	2	2	4
CD4_TCM	ENSG00000128789	18:12825096:T:TCAAC	28	10	-0.075493	0.0208887	0.000301447		3	3	2	2	2	2	2	2	2	3	3	2	2	2	2	2	3	3	3	2	3	2	3	2	2	2	2	3
CD4_TCM	ENSG00000128791	18:9335058:C:G	28	17	-0.11762	0.00856171	6.01884e-43		4	4	3	3	2	2	3	2	2	3	3	3	2	4	2	2	4	3	3	2	3	3	3	2	2	3	2	4	0.0735
CD4_TCM	ENSG00000130856	18:76756122:T:C	28	5	0.0382332	0.0105042	0.000272867		3	2	2	2	2	2	2	2	2	3	2	2	2	2	2	2	3	2	3	2	2	2	2	2	2	2	2	3
CD4_TCM	ENSG00000131196	18:79520231:A:C	28	17	0.149478	0.0127311	7.83958e-32		3	4	3	3	2	4	4	2	2	4	3	4	2	3	2	2	3	3	3	2	3	3	3	2	2	2	2	4
CD4_TCM	ENSG00000132199	18:717229:T:C	28	19	-0.174666	0.00648322	7.22872e-160		4	4	4	4	2	4	3	2	2	4	4	3	2	3	4	2	4	4	4	2	3	3	4	3	2	2	2	4
CD4_TCM	ENSG00000132205	18:2884420:AT:A	28	11	-0.105874	0.0135625	5.88552e-15		3	3	2	2	2	2	2	2	2	3	3	3	2	3	2	2	3	3	3	2	2	3	2	2	2	2	2	3
CD4_TCM	ENSG00000133313	18:74489512:T:G	28	17	0.0410325	0.00609978	1.73324e-11		3	3	2	3	2	2	2	2	2	3	2	3	2	4	4	2	3	3	3	3	3	3	3	2	3	2	3	4
CD4_TCM	ENSG00000134030	18:48813002:TC:T	25	7	-0.198901	0.0182916	1.53514e-27		1	4	2	2	2	2	3	1	2	3	1	3	2	3	2	2	2	2	2	2	3	2	2	2	2	2	2	4
CD4_TCM	ENSG00000134046	18:54245891:CT:C	28	5	-0.013507	0.0041744	0.0012136		2	2	2	2	2	2	2	2	2	2	2	2	2	4	2	2	3	2	2	2	3	3	2	2	2	2	2	4
CD4_TCM	ENSG00000134049	18:47124706:C:CAAAA	28	9	-0.0826113	0.0201982	4.31311e-05		2	2	2	2	2	2	3	2	2	3	2	2	2	3	3	2	3	2	2	3	3	3	2	2	2	2	2	3
CD4_TCM	ENSG00000134265	18:10526416:T:C	28	22	-0.0970194	0.00503816	1.23524e-82		4	3	4	4	3	4	4	3	2	4	4	4	2	4	5	2	4	4	4	2	4	4	3	4	2	2	3	5	-0.13955
CD4_TCM	ENSG00000134278	18:12657334:TGACCTCCGAG:T	27	19	0.339794	0.0168629	2.67209e-90		3	3	4	4	2	3	4	2	2	4	4	4	2	3	3	2	4	3	3	2	1	3	3	2	3	3	2	4
CD4_TCM	ENSG00000134440	18:57608352:G:A	28	9	0.0365094	0.00594465	8.17174e-10		3	3	2	2	2	2	3	2	2	3	4	3	2	4	2	2	2	3	2	2	2	2	2	2	2	2	2	4
CD4_TCM	ENSG00000134444	18:62260375:C:CAA	28	13	0.02791	0.004044	5.14217e-12		4	4	3	3	2	2	4	2	2	4	2	3	2	3	2	2	4	3	3	2	3	2	2	2	2	2	2	4
CD4_TCM	ENSG00000134489	18:24472595:T:C	4	2	-0.213713	0.0243876	1.89812e-18		1	1	1	1	2	1	1	1	1	1	1	3	1	1	1	1	1	1	1	1	1	1	1	1	1	2	1	3
CD4_TCM	ENSG00000134490	18:23428684:AT:A	28	13	-0.0402289	0.00983445	4.30236e-05		2	2	3	2	2	4	4	4	2	3	2	3	2	4	3	3	3	3	2	2	3	2	2	2	2	2	2	4
CD4_TCM	ENSG00000134758	18:32097064:AT:A	28	15	0.0574512	0.00721091	1.62232e-15		4	2	2	3	2	2	3	2	2	3	4	4	2	3	2	2	3	3	3	2	3	3	3	2	3	2	2	4
CD4_TCM	ENSG00000134759	18:36151317:A:G	28	20	0.0379611	0.00690129	3.78545e-08		3	2	2	3	2	3	3	2	2	3	4	3	2	4	3	2	3	3	3	2	3	3	3	3	3	3	3	4
CD4_TCM	ENSG00000134779	18:36781799:G:C	28	22	-0.172608	0.00631551	1.82277e-164		4	4	4	4	4	4	4	4	2	4	4	4	2	4	4	4	4	4	4	2	4	4	4	2	2	4	2	4
CD4_TCM	ENSG00000141380	18:26027671:TAAAAAA:T	28	9	-0.0533948	0.010801	7.67328e-07		2	2	2	2	2	3	2	2	2	3	2	2	2	3	2	2	3	3	3	3	3	2	2	2	2	2	2	3
CD4_TCM	ENSG00000141384	18:26214942:T:C	28	13	-0.108705	0.0272806	6.75653e-05		3	3	3	2	2	3	2	2	2	3	2	3	2	3	3	2	3	3	3	3	2	2	2	2	2	2	2	3
CD4_TCM	ENSG00000141385	18:12292486:CA:C	28	8	0.0541106	0.0132866	4.6498e-05		3	2	2	2	2	2	2	2	2	4	2	2	2	3	2	2	3	2	2	2	3	3	3	2	2	2	2	4
CD4_TCM	ENSG00000141401	18:11981209:C:T	26	15	-0.307878	0.0171669	6.35252e-72		3	3	2	3	2	3	3	1	2	3	3	3	2	1	3	2	3	3	3	2	3	3	2	2	2	2	2	3	-0.0243
CD4_TCM	ENSG00000141404	18:11851278:C:G	28	11	-0.135703	0.0190539	1.06333e-12		4	2	3	2	2	3	3	2	2	3	2	3	2	3	3	2	4	2	2	2	3	2	2	2	2	2	2	4
CD4_TCM	ENSG00000141424	18:36147407:T:TTTTGTTTG	28	8	0.0393795	0.00666546	3.46309e-09		3	2	2	2	2	2	2	2	2	2	2	2	2	3	2	2	3	3	2	2	3	4	3	2	2	2	2	4
CD4_TCM	ENSG00000141425	18:36003353:T:G	28	12	-0.0319903	0.0084327	0.00014848		3	3	2	2	2	3	3	2	2	3	2	4	2	3	2	2	3	2	3	2	3	3	2	2	2	2	2	4
CD4_TCM	ENSG00000141428	18:36008575:G:A	28	6	-0.0466484	0.00762443	9.4587e-10		4	2	2	2	2	2	2	2	2	2	3	2	2	2	2	2	4	2	3	2	2	3	2	2	2	2	2	4
CD4_TCM	ENSG00000141429	18:35676213:A:G	28	16	-0.145247	0.0139617	2.39752e-25		3	3	3	2	2	4	3	2	2	4	3	4	2	3	3	2	3	3	3	2	3	4	2	2	2	2	2	4
CD4_TCM	ENSG00000141446	18:21531893:C:CA	28	14	0.0340315	0.00477361	1.01029e-12		4	2	2	4	2	3	2	2	2	3	4	4	2	3	4	2	3	3	3	2	2	3	3	2	2	2	2	4
CD4_TCM	ENSG00000141447	18:24394823:G:GTA	25	16	-0.242112	0.0124692	5.57096e-84		3	4	3	3	2	3	3	2	2	4	3	4	2	1	3	2	3	1	3	2	1	3	3	2	2	3	2	4
CD4_TCM	ENSG00000141449	18:21289215:C:T	28	9	-0.164653	0.0374397	1.09349e-05		3	3	3	3	2	2	2	2	2	3	2	2	2	3	2	2	3	2	3	2	2	2	2	2	2	2	2	3
CD4_TCM	ENSG00000141452	18:23552183:G:A	28	14	-0.0445075	0.00601856	1.41369e-13		3	4	3	4	2	3	4	2	2	3	2	3	2	3	3	2	3	2	3	2	2	3	2	2	2	2	2	4
CD4_TCM	ENSG00000141458	18:23540905:A:G	28	15	-0.0701642	0.0060578	5.05735e-31		4	4	4	3	2	3	3	2	2	4	3	4	2	4	3	3	3	5	2	2	2	2	2	2	2	2	2	5
CD4_TCM	ENSG00000141469	18:45665661:T:C	23	19	-0.189186	0.0191699	5.67878e-23		3	4	3	4	2	3	3	2	2	3	3	3	2	3	3	3	3	3	3	3	1	1	1	3	1	3	1	4
CD4_TCM	ENSG00000141627	18:49443569:G:A	28	11	-0.0269244	0.00398459	1.4074e-11		4	3	2	2	2	2	2	2	2	4	3	3	2	4	2	2	4	3	2	2	3	4	2	2	2	2	2	4
CD4_TCM	ENSG00000141642	18:51046437:G:GT	28	5	0.0299487	0.00834835	0.000334017		3	2	2	2	2	2	2	2	2	3	3	2	2	2	2	2	3	2	2	2	2	2	2	2	2	2	2	3
CD4_TCM	ENSG00000141644	18:50278606:A:G	28	13	0.039843	0.00503339	2.45794e-15		3	3	2	4	2	2	2	2	2	4	3	4	2	3	2	2	4	4	3	2	3	3	2	2	2	2	2	4
CD4_TCM	ENSG00000141646	18:51111519:T:C	28	5	0.0191917	0.00534922	0.000333533		2	2	2	2	2	2	2	2	2	4	2	2	2	4	3	2	2	3	2	2	2	2	2	2	2	2	2	4
CD4_TCM	ENSG00000141655	18:62254140:G:A	13	5	-0.109741	0.0290945	0.000162011		1	1	1	1	2	1	1	1	2	1	1	3	1	3	4	2	1	1	1	2	1	1	2	4	2	2	2	4
CD4_TCM	ENSG00000141664	18:62525508:G:GTA	28	14	0.031991	0.00488878	5.99893e-11		3	3	2	2	2	2	3	2	2	3	3	3	2	3	3	2	3	3	2	2	3	3	3	2	2	2	2	3
CD4_TCM	ENSG00000141682	18:59910302:G:A	28	8	0.0944336	0.0229993	4.02683e-05		2	2	2	3	2	2	2	2	2	3	2	2	2	2	2	2	3	3	3	2	3	3	2	2	2	2	2	3
CD4_TCM	ENSG00000141759	18:79989211:G:T	28	18	-0.0606939	0.00499968	6.51806e-34		4	3	4	4	2	4	4	2	2	3	4	3	2	3	3	2	3	3	3	2	4	4	3	2	2	2	2	4
CD4_TCM	ENSG00000150477	18:36841434:C:T	28	18	-0.125856	0.00548255	1.29066e-116		4	4	4	3	2	4	4	4	2	4	4	4	2	4	4	2	3	4	4	2	4	3	2	2	2	2	2	4
CD4_TCM	ENSG00000150637	18:69863203:G:A	28	15	-0.10008	0.00575185	8.31801e-68		3	3	4	3	2	3	3	2	2	3	3	3	2	4	3	2	2	3	3	2	3	2	2	2	2	2	2	4
CD4_TCM	ENSG00000152217	18:44726919:G:T	26	9	0.0978976	0.0200271	1.01733e-06		1	3	3	2	2	2	2	2	2	3	1	2	2	3	2	2	3	2	3	2	3	3	2	2	2	2	2	3
CD4_TCM	ENSG00000152223	18:45959368:A:G	28	12	-0.0779191	0.00679241	1.83465e-30		3	4	4	4	2	3	2	2	2	4	4	2	2	3	2	2	2	2	2	2	3	3	3	2	2	2	2	4
CD4_TCM	ENSG00000152229	18:45997616:A:G	26	16	-0.2409	0.0141611	6.7583e-65		4	4	3	4	2	4	4	2	2	4	4	3	2	4	3	3	1	3	1	2	3	3	2	2	2	2	2	4
CD4_TCM	ENSG00000152234	18:46109387:C:A	28	17	0.026432	0.00380339	3.66348e-12		3	3	3	3	2	4	3	2	2	3	3	3	2	3	3	2	2	2	2	2	4	3	4	2	3	4	2	4
CD4_TCM	ENSG00000152240	18:46090084:G:T	28	16	0.197635	0.0150558	2.31187e-39		3	4	3	3	2	3	3	2	2	4	3	4	2	3	4	2	3	2	2	2	3	4	3	2	2	2	2	4
CD4_TCM	ENSG00000153339	18:31877610:C:CA	28	12	0.0312139	0.00584724	9.38539e-08		4	3	2	3	2	3	2	2	2	3	3	3	2	3	2	2	3	2	4	2	3	2	2	2	2	2	2	4
CD4_TCM	ENSG00000153391	18:35522649:T:C	28	11	0.0376648	0.00633638	2.77774e-09		3	3	3	2	2	2	2	2	2	3	3	2	2	3	2	2	3	2	4	2	3	3	2	2	2	2	2	4
CD4_TCM	ENSG00000154040	18:24140287:C:T	23	3	-0.0771836	0.0184478	2.86564e-05		2	2	2	2	2	2	2	2	2	2	2	2	2	1	1	2	3	1	2	1	3	1	2	2	2	2	2	3
CD4_TCM	ENSG00000154059	18:24411313:G:GT	28	5	-0.0267755	0.00608761	1.0907e-05		3	2	2	3	2	2	2	2	2	3	3	2	2	2	2	2	2	2	2	2	2	2	2	2	2	2	2	3
CD4_TCM	ENSG00000154655	18:6412467:G:C	25	18	-0.441859	0.0256475	1.63331e-66		4	4	4	4	2	4	4	1	2	4	4	1	1	3	4	3	4	4	4	2	3	3	3	2	2	2	2	4
CD4_TCM	ENSG00000154845	18:9556342:A:G	28	13	0.0333592	0.00528216	2.69376e-10		3	2	3	2	2	2	2	2	2	3	3	3	2	4	4	2	3	4	3	2	3	3	2	2	2	2	2	4
CD4_TCM	ENSG00000154889	18:11905954:C:T	28	18	-0.104041	0.00529241	4.87921e-86		4	4	4	4	2	4	4	2	2	4	4	4	2	4	4	2	4	4	4	2	4	4	4	2	2	2	2	4
CD4_TCM	ENSG00000158201	18:21732351:T:TAC	28	10	0.0389848	0.00959021	4.80201e-05		3	2	3	3	2	2	2	2	2	3	3	2	2	3	2	2	3	2	3	2	3	2	2	2	2	2	2	3
CD4_TCM	ENSG00000166347	18:74291386:TCCCAGGTGTACACGCGCAGGTGTGCGGACTCAGGGAGCGCTCCCCAGGTGTGCACGCGCAGGTGTGCGGACTCGAGGAGAGCG:T	28	19	-0.106214	0.00904649	7.86069e-32		4	3	3	4	2	3	4	2	2	3	3	3	2	3	2	3	3	3	3	2	5	3	3	3	2	2	2	5
CD4_TCM	ENSG00000166377	18:79157207:TACAC:T	28	21	-0.0479755	0.00577917	1.02848e-16		3	3	3	3	3	3	3	3	2	3	3	3	2	3	3	3	3	3	4	2	3	3	3	2	2	2	2	4
CD4_TCM	ENSG00000166401	18:63969991:A:G	28	16	-0.089927	0.0101115	5.92124e-19		4	3	3	2	2	3	3	2	2	3	4	3	2	3	3	2	4	2	4	2	4	3	4	2	2	2	2	4	0.12
CD4_TCM	ENSG00000166479	18:68697892:T:G	28	16	0.0587685	0.00685948	1.05772e-17		3	3	4	2	2	4	3	2	2	4	2	3	2	4	3	2	3	4	3	2	4	4	4	2	2	2	2	4
CD4_TCM	ENSG00000166562	18:59139857:A:G	28	15	0.0435047	0.0117176	0.000205012		3	3	2	3	2	3	3	2	2	3	2	2	2	3	2	2	3	3	3	3	3	3	3	2	2	2	2	3	-0.11795
CD4_TCM	ENSG00000167088	18:21657696:A:T	28	12	0.0295503	0.00434194	1.00491e-11		3	3	2	3	2	2	3	2	2	3	4	4	2	3	3	2	2	2	2	2	3	3	2	2	2	2	2	4
CD4_TCM	ENSG00000167216	18:47137644:A:T	28	16	0.248939	0.0200398	1.97955e-35		4	3	3	3	2	3	4	2	2	3	3	3	2	4	3	2	3	3	3	2	3	2	2	2	2	2	2	4
CD4_TCM	ENSG00000167220	18:47137207:G:A	28	9	0.0809074	0.0150747	8.00214e-08		4	3	2	2	2	2	3	2	2	3	3	2	2	3	2	2	2	2	3	2	2	3	2	2	2	2	2	4
CD4_TCM	ENSG00000167315	18:49820533:C:T	28	12	0.221915	0.0158654	1.86331e-44		3	3	3	3	2	3	3	2	2	3	3	4	2	3	3	2	2	2	2	2	2	2	2	2	2	2	2	4
CD4_TCM	ENSG00000168234	18:23992873:C:G	27	16	-0.0964294	0.00514913	2.96539e-78		4	3	3	4	2	3	3	2	3	3	2	4	2	3	3	2	3	2	3	2	1	3	3	2	2	2	2	4
CD4_TCM	ENSG00000168675	18:13376353:C:T	28	17	-0.0771503	0.00874084	1.08082e-18		3	4	3	3	2	3	3	2	2	3	3	4	2	3	3	2	3	3	3	2	3	3	2	2	2	2	2	4
CD4_TCM	ENSG00000170579	18:3595286:G:A	27	6	0.0905654	0.0239261	0.00015358		4	2	2	2	2	2	3	2	2	3	2	2	2	3	2	2	2	1	2	2	3	2	2	2	2	2	2	4
CD4_TCM	ENSG00000170677	18:70289064:G:A	20	7	-0.496507	0.0304429	8.45412e-60		4	1	1	1	2	4	1	2	2	1	4	1	2	4	3	2	1	1	3	2	2	2	2	2	2	2	2	4	-0.00465
CD4_TCM	ENSG00000171451	18:67431842:T:C	17	7	0.103013	0.0236464	1.32228e-05		3	2	2	1	2	3	2	2	2	3	2	3	2	1	3	1	1	1	1	1	1	1	3	1	2	2	1	3
CD4_TCM	ENSG00000171791	18:63317731:C:A	28	5	0.02752	0.00761979	0.000304257		2	2	2	2	2	2	2	2	2	3	2	2	2	3	2	2	2	2	3	2	2	3	2	2	2	2	2	3
CD4_TCM	ENSG00000172175	18:58692043:CA:C	28	11	-0.0181569	0.00571625	0.00149133		3	2	3	2	2	2	3	2	2	3	2	2	2	3	2	2	2	3	3	2	3	3	3	2	2	2	2	3
CD4_TCM	ENSG00000172466	18:35249676:AAAC:A	28	9	-0.0204272	0.00499939	4.38995e-05		3	2	2	2	2	2	3	2	2	3	4	2	2	3	2	2	3	2	3	2	3	2	2	2	2	2	2	4
CD4_TCM	ENSG00000173482	18:7972479:T:TA	26	21	0.277192	0.0244643	9.27024e-30		3	4	4	3	2	4	4	3	3	4	3	3	2	3	3	3	1	1	3	2	4	3	3	3	3	2	2	4
CD4_TCM	ENSG00000175322	18:14132403:G:C	28	18	0.111012	0.00755135	6.35062e-49		4	4	3	2	2	4	4	2	2	4	4	4	2	4	4	2	4	4	4	2	3	4	3	4	2	2	2	4	-0.02925
CD4_TCM	ENSG00000175354	18:12887751:A:G	28	12	0.0216588	0.00394523	4.0223e-08		3	3	3	2	2	3	3	2	2	3	2	3	2	3	3	2	3	3	2	2	2	2	2	2	2	2	2	3
CD4_TCM	ENSG00000175387	18:47832781:C:T	28	10	-0.0616787	0.0141282	1.26756e-05		4	4	3	2	2	3	2	2	2	3	3	3	2	3	3	2	2	2	2	2	2	2	2	2	2	2	2	4
CD4_TCM	ENSG00000176014	18:12395269:C:CTTTTT	28	17	0.148454	0.0461428	0.00129416		3	2	2	2	2	2	2	2	2	2	2	3	2	3	3	3	3	3	3	3	3	3	3	3	3	3	3	3
CD4_TCM	ENSG00000176105	18:822937:G:T	27	15	-0.0892624	0.0104706	1.52707e-17		3	3	3	3	2	3	3	3	2	3	3	3	2	3	3	2	1	3	3	2	2	2	2	2	2	2	2	3
CD4_TCM	ENSG00000176225	18:70184712:T:G	28	3	0.0771795	0.0137478	1.97737e-08		3	2	2	2	2	2	2	2	2	3	2	2	2	2	2	2	2	2	2	2	2	2	2	2	2	2	2	3
CD4_TCM	ENSG00000176624	18:51198426:G:GT	28	6	-0.0407393	0.0063327	1.2498e-10		3	3	2	2	2	2	2	2	2	2	3	4	2	2	2	2	2	2	2	2	3	2	2	2	2	2	2	4
CD4_TCM	ENSG00000176890	18:714666:G:A	19	7	-0.168876	0.0158773	2.019e-26		4	1	1	3	3	2	2	2	2	1	4	4	2	1	2	3	1	1	1	2	1	1	2	2	2	2	2	4
CD4_TCM	ENSG00000177150	18:13778578:GA:G	28	11	0.0700385	0.00968403	4.74626e-13		4	3	2	4	2	2	2	2	2	4	3	2	2	3	3	2	4	2	3	2	4	2	2	2	2	2	2	4
CD4_TCM	ENSG00000177337	18:3604790:A:C	26	9	-0.044707	0.00769146	6.15283e-09		3	3	2	3	2	2	2	2	2	3	3	3	2	3	2	2	2	2	2	1	3	2	2	2	2	2	1	3
CD4_TCM	ENSG00000177426	18:3449777:G:A	28	12	0.104856	0.0114831	6.76515e-20		3	3	2	4	2	3	4	2	2	3	3	3	2	2	2	2	3	3	2	2	2	3	2	2	2	2	2	4	0.0335
CD4_TCM	ENSG00000177576	18:49474857:C:T	28	12	0.0278522	0.00469712	3.03634e-09		3	3	2	4	2	4	2	2	2	3	2	2	2	3	2	2	3	4	4	2	5	5	2	2	2	2	2	5
CD4_TCM	ENSG00000178127	18:9095229:T:C	28	16	-0.0381229	0.0077895	9.87338e-07		4	3	2	3	2	3	3	2	2	3	4	3	2	3	3	2	3	3	3	2	3	2	3	2	2	2	2	4
CD4_TCM	ENSG00000179981	18:75204009:A:G	27	13	-0.0468686	0.00547567	1.13421e-17		3	3	2	2	2	2	2	2	2	3	3	4	2	3	2	2	3	3	3	2	3	4	3	2	1	2	2	4
CD4_TCM	ENSG00000180011	18:75208110:G:A	27	18	-0.0922472	0.0063849	2.59145e-47		3	3	3	4	2	3	3	2	2	4	3	4	3	4	2	2	3	3	3	2	4	3	4	2	1	2	2	4
CD4_TCM	ENSG00000186812	18:35302318:CA:C	27	4	-0.0810161	0.0232678	0.000497885		3	2	2	2	2	2	2	2	2	3	2	2	2	3	2	2	2	2	2	2	2	2	2	2	1	2	2	3
CD4_TCM	ENSG00000186814	18:35350143:A:G	27	13	-0.0500346	0.00790394	2.44628e-10		3	2	4	2	2	3	2	2	2	4	3	2	2	3	3	2	4	3	3	2	3	3	2	2	1	2	2	4
CD4_TCM	ENSG00000197563	18:62187020:T:C	27	19	-0.150188	0.0085065	9.1974e-70		4	3	3	4	2	3	4	2	2	4	4	4	2	4	3	4	4	4	4	2	4	4	4	2	1	2	2	4	-0.31665
CD4_TCM	ENSG00000197971	18:77053738:G:C	27	19	0.0363227	0.00407386	4.83316e-19		4	4	4	3	2	4	3	2	4	4	3	4	2	4	4	4	3	2	3	2	3	3	2	3	1	2	2	4
CD4_TCM	ENSG00000198081	18:5249692:C:CTTTG	27	5	0.0225708	0.0057915	9.73026e-05		3	2	2	2	2	2	2	2	2	3	2	2	2	3	2	2	2	3	2	2	2	2	2	2	1	2	2	3
CD4_TCM	ENSG00000198796	18:58628906:T:C	11	5	0.228394	0.0202439	1.60775e-29		1	1	3	1	2	1	1	1	1	3	1	4	2	1	1	1	1	1	1	1	2	3	2	2	1	1	2	4	0.0783
CD4_TCM	ENSG00000206052	18:69864406:T:C	21	18	-0.397133	0.0130742	1.16671e-202		4	3	1	3	4	4	3	3	4	4	4	3	3	4	3	3	1	1	2	2	1	1	3	1	1	3	2	4
CD4_TCM	ENSG00000215421	18:74619918:A:G	27	13	-0.0173257	0.00307004	1.66641e-08		3	3	3	2	2	3	2	2	2	4	3	2	2	3	2	2	3	3	3	2	2	3	3	2	1	2	2	4
CD4_TCM	ENSG00000226742	18:79965625:G:C	27	22	0.148268	0.0106326	3.39143e-44		3	4	3	4	2	3	3	3	2	4	3	3	2	4	3	3	4	4	4	4	3	3	3	3	1	2	2	4
CD4_TCM	ENSG00000255112	18:11851278:C:G	27	10	-0.0974672	0.0131313	1.14932e-13		4	2	2	3	2	2	2	2	2	3	3	2	2	4	2	2	4	2	4	2	4	3	2	2	1	2	2	4	0.0105
CD4_TCM	ENSG00000260302	18:12750500:A:G	16	14	-0.316836	0.0162911	3.00445e-84		4	4	3	3	2	3	3	3	1	3	4	3	2	3	3	3	1	1	1	1	1	1	1	1	1	1	1	4
CD4_TCM	ENSG00000262001	18:3600555:G:A	21	11	-0.128409	0.0162169	2.40904e-15		4	2	3	3	2	3	2	2	2	3	1	3	2	3	2	2	1	3	3	1	3	1	2	1	1	2	1	4
CD4_TCM	ENSG00000263393	18:32105480:C:G	27	18	-0.182973	0.0145532	2.98494e-36		4	4	3	3	2	3	4	2	3	4	4	4	2	4	2	2	4	4	3	2	3	4	3	2	1	2	2	4
CD4_TCM	ENSG00000263417	18:70602298:C:T	7	5	0.168153	0.0220173	2.21822e-14		3	1	1	3	2	1	1	2	1	1	3	3	1	1	1	1	1	1	1	1	1	1	1	1	1	1	1	3
CD4_TCM	ENSG00000263551	18:973120:A:C	7	3	-0.794868	0.03662	1.80549e-104		4	1	1	1	2	1	1	1	2	1	3	1	1	1	1	1	1	1	1	1	1	1	1	2	1	2	1	4
CD4_TCM	ENSG00000263753	18:5237824:G:A	27	20	0.17878	0.00894832	8.36225e-89		4	3	3	4	2	3	3	3	2	3	4	4	2	3	3	2	4	4	4	2	3	3	3	3	1	2	2	4
CD4_TCM	ENSG00000263823	18:31856807:C:CT	24	6	-0.0932307	0.0249078	0.000181816		3	2	1	2	2	2	2	2	1	3	2	2	2	4	2	2	4	3	2	2	1	2	2	2	1	2	2	4
CD4_TCM	ENSG00000263847	18:9116356:C:CCTT	27	23	-0.274632	0.0136551	5.79241e-90		4	4	4	4	2	4	4	4	2	4	4	4	2	4	4	4	4	4	4	3	4	4	4	3	1	3	2	4
CD4_TCM	ENSG00000264247	18:74593908:T:A	28	9	0.0905933	0.00894796	4.30331e-24		4	4	3	2	2	2	4	2	2	3	3	4	2	3	2	2	2	2	2	2	2	2	2	2	2	2	2	4
CD4_TCM	ENSG00000264278	18:76746470:G:GA	28	7	-0.11319	0.0230029	8.62489e-07		3	2	2	2	2	2	2	2	2	3	2	2	2	3	2	2	3	3	2	2	3	2	2	2	2	2	2	3
CD4_TCM	ENSG00000264575	18:5223899:A:T	28	10	0.078508	0.0137122	1.03179e-08		5	3	2	2	2	2	2	2	2	4	3	2	2	3	2	2	3	2	3	2	3	2	2	2	2	3	2	5
CD4_TCM	ENSG00000264745	18:24001745:T:C	10	8	0.407229	0.0142065	1.04457e-180		1	3	1	3	2	3	3	1	3	3	1	3	2	1	1	1	1	1	1	1	1	1	1	1	1	1	1	3
CD4_TCM	ENSG00000264924	18:24017391:G:A	27	10	-0.0376768	0.00997747	0.000159245		3	3	4	2	2	2	3	2	2	3	2	2	2	3	2	2	3	2	2	1	3	3	2	2	2	2	2	4
CD4_TCM	ENSG00000265008	18:32093105:GCTCCCGCT:G	21	3	-0.0712405	0.0176793	5.58751e-05		2	1	1	2	2	1	1	1	2	1	2	2	2	3	2	2	2	2	2	2	1	2	3	2	2	2	2	3
CD4_TCM	ENSG00000265128	18:49111194:T:C	27	6	-0.0599517	0.0165774	0.000298657		4	2	2	2	2	2	2	2	2	4	2	2	2	2	2	2	3	3	2	2	1	3	2	2	2	2	2	4
CD4_TCM	ENSG00000265142	18:21758009:G:T	15	1	-0.0876508	0.0194563	6.63709e-06		1	2	2	2	2	1	1	1	2	1	1	2	2	1	2	2	1	1	1	2	1	1	2	2	2	2	1	2
CD4_TCM	ENSG00000265204	18:24088100:T:C	27	17	0.0917004	0.0142808	1.35189e-10		4	3	3	3	2	3	3	2	2	3	2	3	2	3	3	2	3	3	3	1	3	3	3	2	2	2	2	4
CD4_TCM	ENSG00000265752	18:23927361:T:G	8	6	0.296838	0.0213898	8.66962e-44		1	3	1	3	2	1	3	1	1	1	1	3	2	1	1	1	1	1	3	1	1	1	1	1	1	1	1	3
CD4_TCM	ENSG00000265907	18:3058318:C:T	27	14	0.269395	0.0124504	7.98708e-104		4	4	4	4	2	4	4	2	2	4	4	4	2	4	3	2	2	2	3	1	3	2	2	2	2	2	2	4
CD4_TCM	ENSG00000266049	18:2638217:T:C	28	16	-0.0413136	0.00829365	6.31412e-07		4	3	3	3	2	3	2	2	2	3	4	3	2	3	3	2	3	2	2	2	2	3	3	3	2	2	3	4
CD4_TCM	ENSG00000266053	18:9177974:T:C	28	8	0.0469376	0.00774481	1.35678e-09		4	2	2	3	2	2	2	2	2	2	2	2	2	2	2	2	3	3	3	2	3	3	2	2	2	2	2	4
CD4_TCM	ENSG00000266397	18:3060046:T:C	27	13	0.249955	0.0124301	6.18264e-90		3	3	3	3	2	4	3	2	2	3	3	3	2	3	2	2	2	2	2	1	3	3	2	2	2	2	2	4
CD4_TCM	ENSG00000266696	18:49186920:CT:C	27	7	0.0529904	0.0132072	6.01435e-05		3	2	2	3	2	2	2	2	2	3	2	2	2	2	2	2	4	2	3	2	1	2	2	2	3	2	2	4
CD4_TCM	ENSG00000266957	18:47153410:T:C	28	18	0.344699	0.0237639	1.12402e-47		3	3	3	3	2	4	3	2	2	4	3	3	2	4	3	2	3	3	4	2	4	3	4	2	2	2	2	4
CD4_TCM	ENSG00000267039	18:36841434:C:T	28	16	-0.154299	0.012519	6.62669e-35		3	4	4	3	2	3	4	2	2	4	3	4	2	3	2	2	4	3	3	2	3	3	2	2	2	2	2	4
CD4_TCM	ENSG00000267040	18:57661646:C:T	28	10	-0.036973	0.00707238	1.71533e-07		3	3	2	2	2	2	3	2	2	3	3	3	2	2	2	2	3	3	2	2	3	2	2	2	2	2	2	3
CD4_TCM	ENSG00000267136	18:13564700:G:GC	27	3	-0.0512441	0.0125242	4.28411e-05		2	2	2	2	2	2	2	2	2	3	2	2	2	2	2	2	3	2	1	2	2	2	2	2	2	2	2	3
CD4_TCM	ENSG00000267225	18:57047085:G:A	20	3	0.0707772	0.0181619	9.7385e-05		3	2	1	2	2	1	1	2	1	2	2	2	2	3	2	2	1	1	1	2	2	1	2	2	2	2	2	3
CD4_TCM	ENSG00000267322	18:49816981:T:G	28	17	0.187683	0.0117438	1.71928e-57		4	4	4	4	2	3	3	2	2	3	4	3	2	4	4	2	4	3	4	2	4	4	2	2	2	2	2	4
CD4_TCM	ENSG00000267390	18:63386644:G:A	24	4	0.0576558	0.0137548	2.76896e-05		3	2	1	2	2	1	2	2	2	1	2	2	2	1	2	2	2	2	2	2	3	2	2	2	2	3	2	3
CD4_TCM	ENSG00000267476	18:58578733:G:GACACACACACACACACACAC	27	6	-0.10728	0.0296495	0.000296569		3	2	2	2	2	2	2	2	2	3	2	2	2	3	2	3	2	3	2	2	1	2	2	2	2	2	2	3
CD4_TCM	ENSG00000267503	18:13657837:C:CAAAAA	13	2	0.200816	0.0575307	0.000481954		3	1	1	2	2	1	1	2	1	1	2	1	1	1	1	1	1	1	1	1	2	2	2	2	2	2	2	3
CD4_TCM	ENSG00000267586	18:42113702:A:G	27	5	-0.0780954	0.0120827	1.02364e-10		3	2	2	2	2	3	2	2	2	3	2	2	2	3	2	2	2	2	2	2	2	2	2	2	1	2	2	3
CD4_TCM	ENSG00000267694	18:13376353:C:T	19	4	-0.0865769	0.0147763	4.65174e-09		3	2	1	3	2	1	1	2	2	1	3	1	2	1	2	2	1	1	1	2	2	2	2	2	2	2	2	3
CD4_TCM	ENSG00000267787	18:57715262:A:T	28	14	0.0437363	0.00588783	1.10032e-13		4	3	2	3	2	4	3	2	2	4	3	3	2	4	2	2	3	4	4	2	3	2	2	2	2	2	2	4
CD4_TCM	ENSG00000272688	18:3247258:A:C	28	18	0.261885	0.0169493	7.41614e-54		4	4	4	4	2	4	4	2	2	4	4	4	2	4	4	2	4	4	4	2	4	4	4	2	2	2	2	4
CD4_TCM	ENSG00000273141	18:11907655:CTTTT:C	27	6	0.145031	0.0252231	8.92718e-09		3	1	2	2	2	2	2	2	2	4	3	3	2	4	2	2	2	2	2	2	2	2	2	2	2	2	2	4
CD4_TCM	ENSG00000273284	18:9231824:C:CAAA	28	3	-0.0799598	0.0223123	0.000338804		3	2	2	2	2	2	2	2	2	2	2	2	2	2	2	2	2	2	2	3	2	2	2	2	2	2	2	3
CD4_TCM	ENSG00000274275	18:32038915:A:G	22	9	0.0609288	0.0158853	0.000125283		2	3	3	2	2	3	4	2	2	3	2	4	2	3	3	2	1	1	1	2	1	1	2	2	1	2	2	4
CD4_TCM	ENSG00000278330	18:77115453:T:C	18	6	-0.0919268	0.0183064	5.12526e-07		1	1	3	2	2	3	1	1	1	3	1	3	2	3	2	2	1	1	1	1	2	2	2	2	2	2	2	3
CD4_TCM	ENSG00000283294	18:14279978:C:T	24	12	-0.11851	0.0141986	7.0251e-17		4	4	3	3	2	2	3	2	2	4	3	4	2	4	2	2	3	2	2	2	1	1	1	2	1	2	3	4
CD4_TCM	ENSG00000286186	18:79465154:A:G	26	20	0.532252	0.0214426	5.16783e-136		3	4	3	4	3	3	4	3	2	4	4	3	2	1	1	2	3	4	3	2	4	4	4	3	2	4	2	4
CD4_TCM	ENSG00000288545	18:45661023:T:C	22	16	-0.174046	0.0207444	4.8604e-17		3	3	3	3	2	3	2	2	1	3	3	4	2	3	3	3	3	3	3	2	1	1	1	3	1	2	1	4
CD4_TCM	ENSG00000288839	18:13750742:A:G	28	19	-0.225309	0.011931	1.53349e-79		4	4	3	4	2	3	3	2	2	4	3	4	2	4	3	2	3	3	3	2	3	3	3	2	2	3	2	4
CD4_TCM	ENSG00000288939	18:9094217:A:T	15	4	-0.24883	0.0356792	3.07867e-12		4	2	1	2	2	1	1	1	1	1	4	4	2	1	1	2	1	1	1	1	2	1	2	2	2	2	2	4
CD4_TCM	ENSG00000290461	18:14120857:T:C	24	7	0.137769	0.0218715	2.99498e-10		3	2	2	3	2	2	2	2	2	3	2	3	2	3	2	2	3	2	2	2	1	1	1	2	1	2	2	3
CD4_TCM	ENSG00000004777	19:35787568:C:G	25	10	-0.119187	0.0127115	6.8301e-21		3	3	2	3	2	2	2	2	1	3	3	3	2	3	2	2	1	2	3	2	1	3	2	2	2	2	2	3
CD4_TCM	ENSG00000005206	19:2328731:G:T	28	6	0.0743018	0.0193003	0.000118221		3	2	2	2	2	2	2	2	2	3	2	2	2	4	2	2	2	2	2	2	2	2	3	2	2	3	2	4	-0.0928
CD4_TCM	ENSG00000006015	19:18587209:T:C	28	15	0.015075	0.00378701	6.87124e-05		4	2	2	2	2	2	2	2	2	2	3	3	2	3	2	2	5	5	5	5	5	5	5	5	5	2	5	5
CD4_TCM	ENSG00000007080	19:17933164:A:G	28	7	0.0319517	0.00523155	1.01202e-09		3	2	3	2	2	2	2	2	2	3	2	2	2	3	2	2	3	2	2	2	3	2	2	2	2	2	2	3	-0.05195
CD4_TCM	ENSG00000007129	19:41459593:C:T	28	20	-0.47629	0.021691	7.26179e-107		4	4	4	4	2	4	4	4	2	4	4	4	2	4	4	4	3	3	3	2	3	3	3	2	2	2	2	4
CD4_TCM	ENSG00000007255	19:45172615:T:C	28	13	-0.0422787	0.00586372	5.58611e-13		3	4	2	3	2	2	2	2	2	3	3	3	2	3	2	2	3	3	3	2	2	3	3	2	2	2	2	4
CD4_TCM	ENSG00000007264	19:3812468:C:G	28	15	0.474637	0.0285945	7.10146e-62		4	4	4	3	2	4	4	2	2	4	4	4	2	4	4	2	3	3	4	2	2	2	2	2	2	2	2	4
CD4_TCM	ENSG00000008382	19:4432447:T:C	28	10	0.0522927	0.00968137	6.61309e-08		3	3	2	2	2	2	2	2	2	3	2	3	2	3	2	2	3	2	2	2	3	3	3	2	2	2	2	3
CD4_TCM	ENSG00000008441	19:12984381:A:C	21	3	-0.0655308	0.0176016	0.000196872		4	1	1	1	2	2	2	1	2	2	2	2	1	1	2	1	3	2	2	2	2	2	2	2	2	2	2	4
CD4_TCM	ENSG00000010310	19:45669140:G:A	20	5	0.223655	0.0551602	5.02091e-05		3	2	2	2	2	2	2	2	1	4	2	2	2	4	2	2	1	1	1	3	1	1	2	1	2	1	2	4
CD4_TCM	ENSG00000010361	19:49814712:A:AT	28	5	-0.095213	0.0104538	8.3923e-20		3	2	2	2	2	2	2	2	2	2	3	3	2	2	2	2	3	2	2	2	2	2	2	2	2	2	2	3
CD4_TCM	ENSG00000011132	19:3739675:A:G	28	4	-0.0354411	0.00760211	3.13133e-06		4	2	2	2	2	2	2	2	2	3	2	2	2	3	2	2	2	2	2	2	2	2	2	2	2	2	2	4
CD4_TCM	ENSG00000011451	19:15473470:CAAAAAA:C	28	2	0.0782185	0.0207118	0.000159033		2	2	3	2	2	2	2	2	2	2	2	2	2	2	2	2	2	2	2	2	2	2	2	2	2	2	2	3
CD4_TCM	ENSG00000011478	19:45647876:A:G	28	8	-0.0492883	0.0117379	2.68013e-05		4	3	2	2	2	2	2	2	2	4	3	2	2	4	2	2	3	2	3	2	2	2	2	2	2	2	2	4
CD4_TCM	ENSG00000011485	19:46350798:C:T	28	20	-0.118609	0.00732671	6.06935e-59		4	4	4	4	3	4	4	2	2	4	4	4	2	4	4	3	3	3	4	2	3	3	3	2	2	2	2	4
CD4_TCM	ENSG00000012061	19:45349696:T:TGGGGTG	28	7	-0.0446416	0.0121288	0.000232659		4	2	3	2	2	2	2	2	2	3	3	2	2	2	2	2	3	2	2	2	3	2	2	2	2	2	2	4
CD4_TCM	ENSG00000013275	19:39947759:C:T	28	4	0.0468646	0.0133561	0.00045003		2	2	2	2	2	2	2	2	2	3	3	2	2	3	2	2	2	2	2	2	2	2	2	2	2	2	2	3
CD4_TCM	ENSG00000018869	19:56385205:A:G	28	9	0.171703	0.0291011	3.6299e-09		4	2	2	2	2	2	2	2	2	3	4	4	2	4	2	2	4	2	2	2	3	3	2	2	2	2	2	4
CD4_TCM	ENSG00000022556	19:54962842:G:A	26	24	0.631769	0.0255557	6.31464e-135		4	4	3	4	3	4	4	3	2	4	4	4	3	4	3	4	4	4	4	4	1	1	4	4	3	4	2	4
CD4_TCM	ENSG00000028277	19:42163455:G:A	28	8	0.0408388	0.00773109	1.27497e-07		3	4	3	3	2	2	2	2	2	3	3	2	2	3	2	2	2	2	2	2	2	2	2	2	2	2	2	4
CD4_TCM	ENSG00000032444	19:7557656:T:C	28	9	0.0389371	0.0064116	1.25614e-09		5	2	2	2	2	2	2	2	2	5	2	5	2	3	2	2	3	2	2	2	5	4	2	2	2	3	2	5
CD4_TCM	ENSG00000037757	19:13763485:G:A	28	20	-0.478639	0.0301482	9.26117e-57		4	4	4	3	2	4	4	2	2	4	4	4	2	4	3	3	4	3	3	4	3	3	3	2	2	2	2	4
CD4_TCM	ENSG00000039650	19:49859572:CA:C	28	13	-0.127411	0.0155591	2.63785e-16		3	3	2	2	2	2	2	3	2	3	3	3	2	3	2	2	3	4	3	2	3	3	2	2	2	2	2	4
CD4_TCM	ENSG00000042753	19:46834034:A:T	28	15	-0.0549434	0.0076893	8.97057e-13		4	4	4	2	2	2	4	2	2	4	4	4	2	4	2	2	4	4	4	2	3	3	4	2	2	2	2	4
CD4_TCM	ENSG00000053501	19:17218826:CAA:C	28	4	0.0894703	0.0193261	3.66555e-06		2	2	3	2	2	2	2	2	2	3	2	2	2	2	2	2	2	2	2	2	3	2	2	2	2	2	2	3
CD4_TCM	ENSG00000060558	19:3142863:C:T	17	6	-0.144477	0.015831	7.09502e-20		1	4	1	2	2	1	3	1	2	1	1	4	2	1	2	2	1	1	1	1	3	2	2	3	2	2	2	4
CD4_TCM	ENSG00000063127	19:49279364:G:A	28	12	0.0325782	0.00814383	6.32479e-05		3	2	3	2	2	2	2	2	2	3	2	2	2	3	3	3	3	3	3	2	3	3	2	2	2	2	2	3
CD4_TCM	ENSG00000063176	19:48595654:GGTTTTTTTTTGTTGTT:G	28	2	-0.0436087	0.0108938	6.25223e-05		2	2	2	2	2	2	2	2	2	2	2	2	2	2	2	2	2	2	2	2	2	3	2	2	2	2	2	3
CD4_TCM	ENSG00000063177	19:48549991:G:A	28	4	-0.0259759	0.00699026	0.000202391		2	2	2	2	2	2	2	2	2	3	2	3	2	2	2	2	2	3	2	2	2	2	2	2	2	2	2	3
CD4_TCM	ENSG00000063180	19:48607746:C:CT	28	16	-0.0911806	0.0144249	2.59796e-10		4	4	2	4	2	3	2	2	2	4	3	4	2	3	4	2	4	4	4	2	4	3	4	2	2	2	2	4
CD4_TCM	ENSG00000063241	19:55461189:CACCCGGTCTCGGAA:C	28	11	-0.0664942	0.00946043	2.08522e-12		4	3	3	2	2	2	2	2	2	3	3	2	2	4	2	2	3	3	3	2	4	2	2	2	2	2	2	4
CD4_TCM	ENSG00000063244	19:55674226:CGGGGGTTG:C	28	8	0.0315545	0.00809891	9.77392e-05		4	4	2	2	2	2	2	2	2	2	4	3	2	3	2	2	2	2	2	2	3	2	3	2	2	2	2	4
CD4_TCM	ENSG00000063245	19:55711108:C:CA	28	9	-0.0294375	0.00571702	2.6174e-07		3	3	2	2	2	2	2	2	2	3	2	3	2	3	2	2	2	2	3	2	3	3	2	2	2	2	2	3
CD4_TCM	ENSG00000063322	19:39394978:A:AACCTCCC	28	8	0.0276043	0.00647336	2.00542e-05		4	3	2	2	2	2	2	2	2	4	2	4	2	4	3	2	2	2	2	2	2	2	3	2	2	2	2	4
CD4_TCM	ENSG00000064490	19:19231646:C:G	28	13	0.127968	0.01619	2.69815e-15		3	3	4	3	2	3	2	2	2	3	2	2	2	4	2	2	3	3	4	2	3	3	2	2	2	2	2	4
CD4_TCM	ENSG00000064545	19:19134056:GT:G	28	6	-0.149778	0.023153	9.86176e-11		4	2	2	2	2	2	2	2	2	4	2	2	2	4	2	2	2	2	2	2	4	2	2	3	2	2	2	4
CD4_TCM	ENSG00000064607	19:18972674:A:G	28	5	0.0446021	0.0115469	0.000112144		4	2	2	2	2	2	2	2	2	4	2	2	2	3	3	2	2	2	2	2	2	2	2	2	2	2	2	4
CD4_TCM	ENSG00000064666	19:1030651:C:G	28	23	-0.126885	0.00598162	7.33474e-100		3	4	3	4	3	3	4	3	2	3	3	3	2	3	3	4	3	3	3	2	3	3	3	3	2	3	2	4
CD4_TCM	ENSG00000064687	19:1038290:A:C	28	18	-0.263983	0.0120931	1.22567e-105		4	4	4	3	2	2	3	2	2	4	4	4	2	4	4	2	4	4	4	2	4	4	4	3	2	2	2	4
CD4_TCM	ENSG00000064932	19:1268526:G:A	28	5	0.157221	0.0381369	3.74726e-05		2	3	2	2	2	2	2	2	2	2	2	2	2	2	2	2	2	2	3	2	3	2	3	2	2	2	2	3
CD4_TCM	ENSG00000064961	19:3577193:T:C	28	4	-0.0273869	0.00728964	0.000171988		3	2	2	2	2	2	2	2	2	2	2	3	2	3	2	2	2	2	2	2	2	2	2	2	2	2	2	3
CD4_TCM	ENSG00000065000	19:2173137:G:A	28	8	-0.0194606	0.00473246	3.91996e-05		3	3	2	2	2	3	2	2	2	2	2	2	2	3	2	2	4	2	2	2	3	3	2	2	2	2	2	4
CD4_TCM	ENSG00000065268	19:984682:C:G	28	21	0.297926	0.0147856	2.70713e-90		4	4	3	3	2	3	4	2	2	4	4	4	2	3	3	2	4	4	4	3	4	4	3	3	2	3	2	4	0.1725
CD4_TCM	ENSG00000065717	19:3047562:C:T	17	8	-0.117335	0.0116674	8.58801e-24		4	3	3	4	2	2	2	1	2	3	3	2	2	3	1	2	1	1	1	2	1	1	1	1	1	2	1	4
CD4_TCM	ENSG00000065989	19:10400832:A:AT	26	14	0.149689	0.0147603	3.62195e-24		1	3	2	4	2	2	4	4	2	3	3	4	4	3	2	2	3	3	3	2	1	3	2	2	2	2	2	4
CD4_TCM	ENSG00000066044	19:8003355:CAAAAAAA:C	28	6	-0.031274	0.00824594	0.000149048		3	2	2	2	2	3	2	2	2	2	2	3	2	3	2	2	2	2	2	2	3	2	2	2	2	2	2	3
CD4_TCM	ENSG00000068903	19:38865036:G:A	28	6	0.024608	0.00633891	0.000103578		3	2	3	2	2	2	2	2	2	4	2	2	2	4	2	2	2	2	3	2	2	2	2	2	2	2	2	4
CD4_TCM	ENSG00000069399	19:44802106:C:T	27	5	0.255117	0.0775581	0.00100415		2	3	2	2	2	2	2	2	2	3	1	2	2	3	2	2	2	2	3	2	2	2	2	2	2	2	2	3
CD4_TCM	ENSG00000070423	19:662327:G:C	28	13	-0.104657	0.015254	6.84073e-12		4	4	4	4	2	4	4	2	2	4	2	4	2	4	4	2	4	4	2	2	2	2	2	2	2	2	2	4
CD4_TCM	ENSG00000071626	19:1424889:A:G	28	7	-0.0303705	0.00566501	8.27331e-08		3	2	2	2	2	2	2	2	2	4	2	2	2	4	2	2	3	2	3	2	2	2	3	2	2	2	2	4
CD4_TCM	ENSG00000071655	19:1538014:A:G	28	1	-0.0234604	0.0065452	0.000337885		2	2	2	2	2	2	2	2	2	2	2	2	2	2	2	2	2	2	2	2	2	2	2	2	2	2	2	2
CD4_TCM	ENSG00000072062	19:14123378:CT:C	28	8	0.0464521	0.00862645	7.25078e-08		3	3	2	2	2	4	2	2	2	3	2	2	2	3	2	2	2	2	2	2	3	3	2	2	2	2	2	4
CD4_TCM	ENSG00000072071	19:14210254:T:C	25	14	0.0642462	0.00931158	5.21464e-12		3	3	3	2	2	3	3	2	2	3	3	3	2	3	3	2	1	1	1	2	2	3	2	3	2	2	3	3
CD4_TCM	ENSG00000072958	19:16222207:TA:T	28	8	0.0692398	0.0150015	3.92115e-06		3	3	2	3	2	2	2	2	2	2	3	2	2	3	2	2	2	2	2	2	4	3	2	2	2	2	2	4
CD4_TCM	ENSG00000073050	19:43536483:C:CA	28	7	-0.0241224	0.00553896	1.33036e-05		3	2	3	2	2	2	2	2	2	3	2	3	2	4	2	2	3	2	2	2	2	2	2	2	2	2	2	4
CD4_TCM	ENSG00000074842	19:4673579:T:TA	28	8	-0.111685	0.0173776	1.30203e-10		2	4	2	2	2	2	2	2	2	3	2	4	2	3	2	2	3	2	2	2	3	2	2	4	2	2	2	4
CD4_TCM	ENSG00000074855	19:17332644:G:A	23	18	0.956998	0.0463766	1.32149e-94		4	4	3	4	4	3	3	4	1	4	3	3	2	4	1	4	1	1	1	3	4	4	4	2	2	2	2	4
CD4_TCM	ENSG00000076650	19:32988224:CA:C	28	4	-0.0410201	0.00965765	2.16241e-05		2	2	2	2	2	2	2	2	2	2	2	2	2	2	2	2	2	2	3	2	3	3	2	2	2	2	2	3
CD4_TCM	ENSG00000076662	19:10339609:G:A	28	17	0.0461194	0.00769498	2.05456e-09		3	3	4	3	2	2	3	2	2	3	3	3	2	4	3	2	3	3	3	2	3	3	2	4	2	2	2	4	-0.05295
CD4_TCM	ENSG00000076924	19:7647275:C:T	28	8	-0.0498997	0.0094131	1.15113e-07		3	2	2	2	2	2	2	2	2	3	3	4	2	3	2	2	3	2	2	2	3	2	2	2	2	2	2	4
CD4_TCM	ENSG00000076984	19:7911227:G:A	28	4	-0.0403418	0.00924977	1.29243e-05		4	2	2	2	2	2	2	2	2	4	2	2	2	4	2	2	2	2	2	2	2	2	2	2	2	2	2	4
CD4_TCM	ENSG00000077312	19:40750470:C:T	28	12	-0.0679849	0.0130536	1.90746e-07		3	4	4	2	2	2	2	2	2	4	4	4	2	3	2	2	4	3	3	2	2	3	2	2	2	2	2	4
CD4_TCM	ENSG00000077348	19:41434397:C:CA	28	8	0.0372132	0.00735402	4.18683e-07		3	2	2	2	2	2	2	2	2	3	2	2	2	3	2	2	3	3	2	3	2	2	2	3	2	2	2	3
CD4_TCM	ENSG00000077463	19:4177054:A:G	28	6	-0.0884845	0.0114804	1.28374e-14		3	2	2	2	2	2	2	2	2	3	3	2	2	4	2	2	2	2	2	2	3	2	2	2	2	2	2	4
CD4_TCM	ENSG00000079385	19:42479243:T:TACACACACACACACACACACACACAC	27	5	-0.136344	0.043021	0.00152836		3	2	2	2	2	2	2	2	2	3	2	2	2	3	2	2	3	2	2	2	1	2	2	2	2	2	2	3
CD4_TCM	ENSG00000079432	19:42302806:CGG:C	28	6	0.0411479	0.0138163	0.0028994		4	2	2	2	2	2	2	2	2	3	2	3	2	3	2	2	3	2	2	2	2	2	2	2	2	2	2	4
CD4_TCM	ENSG00000079462	19:42303064:GGT:G	28	8	-0.0486039	0.0163138	0.0028889		3	2	2	2	2	2	2	2	2	3	2	2	2	3	3	2	3	2	2	2	3	3	2	2	2	2	2	3
CD4_TCM	ENSG00000079999	19:10553580:T:TTAA	27	5	-0.0953375	0.0268959	0.000393092		2	3	2	2	2	2	2	3	2	3	2	2	2	3	2	2	1	2	2	2	2	2	2	2	2	2	2	3
CD4_TCM	ENSG00000080573	19:10006379:C:T	8	6	-0.786032	0.0339677	1.8079e-118		1	4	1	1	2	3	4	1	1	1	1	1	2	3	1	3	1	1	1	1	1	1	1	1	1	1	1	4
CD4_TCM	ENSG00000081665	19:19845687:C:T	28	22	0.119617	0.00753981	1.11171e-56		3	3	3	3	2	3	3	4	2	3	3	3	2	3	3	3	3	3	3	3	3	3	3	3	2	2	2	4
CD4_TCM	ENSG00000083807	19:58396333:G:A	28	8	0.0599486	0.0161944	0.000214058		3	3	2	3	2	2	2	2	2	3	4	2	2	2	2	2	2	2	2	2	3	2	2	2	3	2	2	4
CD4_TCM	ENSG00000083812	19:58475194:C:T	28	5	0.0653831	0.018613	0.000443476		3	2	2	2	2	2	3	2	2	2	2	2	2	4	2	2	2	2	2	2	4	2	2	2	2	2	2	4
CD4_TCM	ENSG00000083814	19:57747845:CT:C	28	5	0.0306023	0.00889846	0.000583752		3	2	2	2	2	2	2	2	2	3	2	3	2	5	2	2	2	2	2	2	2	2	2	2	2	2	2	5
CD4_TCM	ENSG00000083828	19:57786321:G:A	28	28	-0.202256	0.00745026	2.71178e-162		4	4	4	3	3	4	4	4	3	4	4	4	3	4	3	3	4	3	4	3	3	4	4	3	3	3	3	4
CD4_TCM	ENSG00000083838	19:58478678:A:C	28	18	-0.134013	0.0109754	2.7403e-34		4	3	4	4	2	3	3	2	2	3	3	4	2	4	4	2	4	3	4	2	3	3	3	2	2	2	2	4
CD4_TCM	ENSG00000083844	19:57195885:G:A	28	9	0.0412844	0.00653444	2.65022e-10		3	2	2	2	2	3	2	2	2	3	3	2	2	4	2	2	2	2	3	2	3	4	2	2	2	2	2	4
CD4_TCM	ENSG00000083845	19:58387069:T:C	28	25	-0.123373	0.00648834	1.29153e-80		4	4	4	4	3	4	4	4	4	4	4	4	2	4	4	4	4	4	4	2	4	4	4	4	2	4	4	4	-0.1968
CD4_TCM	ENSG00000085872	19:16489817:GAAACAA:G	28	3	0.0264291	0.00724267	0.000263173		3	2	2	2	2	2	2	2	2	2	2	2	2	3	2	2	2	2	2	2	2	2	2	2	2	2	2	3
CD4_TCM	ENSG00000086544	19:40660426:G:A	28	4	-0.0583351	0.0154577	0.000160747		3	2	2	2	2	2	2	2	2	3	2	2	2	2	2	2	2	2	3	2	2	2	2	2	2	2	2	3
CD4_TCM	ENSG00000087074	19:48868446:T:TTC	28	18	0.0536426	0.0123529	1.40851e-05		3	3	4	3	2	3	3	2	2	4	3	3	2	3	3	2	2	4	3	2	3	4	3	3	2	2	2	4
CD4_TCM	ENSG00000087086	19:48962469:A:G	27	16	0.113749	0.0101755	5.18672e-29		4	4	4	4	4	4	4	2	2	4	3	4	2	4	4	2	2	2	2	2	1	3	3	3	2	2	2	4
CD4_TCM	ENSG00000087088	19:48962469:A:G	28	9	0.0536451	0.0111533	1.51076e-06		3	2	2	2	2	2	2	2	2	3	3	2	2	3	3	2	2	2	2	2	3	3	3	2	2	2	2	3
CD4_TCM	ENSG00000087903	19:5999984:A:AT	28	6	0.152315	0.0408259	0.000190847		3	2	2	2	2	2	2	2	2	2	3	2	2	3	2	2	2	2	2	2	2	3	3	2	2	2	2	3
CD4_TCM	ENSG00000088002	19:48589294:G:A	13	10	-0.216634	0.0133201	1.78678e-59		3	4	4	3	2	4	4	2	1	4	3	4	2	1	1	1	1	1	1	1	1	1	1	1	1	1	1	4
CD4_TCM	ENSG00000088053	19:55009100:G:A	28	27	0.467576	0.0186238	4.23187e-139		3	3	4	3	3	4	4	3	2	3	3	4	3	3	3	4	3	3	3	3	4	3	4	3	3	3	3	4
CD4_TCM	ENSG00000088247	19:6411468:CAATA:C	28	2	0.0229626	0.00603408	0.000141527		2	2	2	2	2	2	2	2	2	2	2	2	2	2	2	2	2	2	2	2	2	2	2	2	2	4	2	4
CD4_TCM	ENSG00000089327	19:35174760:G:C	28	21	-0.053923	0.00798238	1.42591e-11		3	4	3	3	2	3	2	2	3	3	3	4	2	3	3	3	3	3	3	3	3	3	3	3	2	2	2	4
CD4_TCM	ENSG00000089335	19:34678059:C:T	28	22	-0.264678	0.0106822	1.56617e-135		4	3	4	4	2	3	4	4	2	4	3	4	2	4	3	4	4	4	4	2	3	4	4	3	2	3	2	4	-0.21385
CD4_TCM	ENSG00000089351	19:34982026:C:CT	28	20	0.0995704	0.0129109	1.23748e-14		3	3	3	3	2	3	3	4	2	3	3	3	2	3	3	2	3	3	3	2	3	3	3	3	2	2	2	4
CD4_TCM	ENSG00000089639	19:19596362:G:GAATAAATA	28	15	-0.0384063	0.00666005	8.08515e-09		3	4	4	2	2	4	4	2	2	4	4	4	2	4	4	3	3	2	2	2	2	2	3	4	2	2	2	4
CD4_TCM	ENSG00000090006	19:40608159:G:T	28	18	-0.07695	0.00724623	2.4231e-26		3	4	3	4	2	3	4	2	2	3	3	3	2	4	4	2	4	4	4	2	4	3	3	2	2	2	2	4
CD4_TCM	ENSG00000090013	19:40465814:A:G	28	8	0.168043	0.032246	1.8753e-07		4	2	2	2	2	2	2	2	2	3	2	4	2	2	2	2	4	2	2	2	3	3	3	2	2	2	2	4	0.15055
CD4_TCM	ENSG00000090372	19:46685553:C:T	28	8	0.0281478	0.00700551	5.87048e-05		3	2	2	2	2	2	2	2	2	3	2	2	2	3	2	2	3	2	3	2	3	3	2	2	2	2	2	3
CD4_TCM	ENSG00000090554	19:49470648:C:CTT	28	8	0.0243809	0.00589481	3.53419e-05		2	2	2	4	2	2	2	2	2	3	3	4	2	2	2	2	2	2	2	3	3	3	2	2	2	2	2	4
CD4_TCM	ENSG00000090661	19:8292619:A:ATT	28	21	0.108282	0.00702469	1.30784e-53		4	3	3	4	2	3	4	4	2	3	3	4	2	3	3	3	3	3	3	2	3	3	3	3	2	2	2	4
CD4_TCM	ENSG00000090674	19:7432081:GT:G	28	4	0.0963128	0.0245464	8.71951e-05		2	2	2	2	2	2	2	2	2	2	2	2	2	2	2	2	2	2	2	3	3	3	2	2	2	2	2	3
CD4_TCM	ENSG00000090924	19:39438700:CT:C	27	10	0.0645417	0.0146831	1.10436e-05		3	4	2	2	2	1	3	2	2	2	2	3	2	3	3	2	3	4	3	2	2	2	2	2	2	2	2	4
CD4_TCM	ENSG00000096996	19:18078949:G:A	28	15	-0.0899147	0.00743535	1.15193e-33		3	3	4	3	2	4	4	2	2	4	4	4	2	4	4	2	4	2	4	2	3	2	2	2	2	2	2	4
CD4_TCM	ENSG00000099203	19:10836325:C:T	28	7	-0.151177	0.030817	9.31302e-07		4	2	2	2	2	2	2	2	3	4	2	2	2	3	2	2	2	2	2	2	4	4	2	2	2	2	2	4	-0.05915
CD4_TCM	ENSG00000099308	19:18116542:G:A	28	12	0.0382703	0.00906946	2.4464e-05		3	2	3	2	2	3	3	2	2	3	3	2	2	3	2	2	3	2	3	2	3	3	2	2	2	2	2	3
CD4_TCM	ENSG00000099326	19:58550892:C:T	28	19	0.0859525	0.00671703	1.72147e-37		4	4	4	3	2	4	4	3	2	4	3	4	2	4	3	2	3	3	4	2	3	3	2	2	2	4	2	4
CD4_TCM	ENSG00000099330	19:17226216:C:T	28	18	-0.231993	0.0115506	1.00086e-89		4	4	2	4	2	3	4	2	2	4	4	4	2	3	2	3	4	4	4	2	5	5	5	4	2	2	2	5	0.1007
CD4_TCM	ENSG00000099331	19:17090710:T:G	28	16	-0.0247761	0.00420286	3.74564e-09		3	4	2	2	2	3	3	2	2	3	3	3	2	3	4	2	3	3	3	2	3	4	3	2	2	2	2	4
CD4_TCM	ENSG00000099337	19:38223056:A:G	27	5	-0.031614	0.00951109	0.000887641		3	2	2	2	2	2	2	2	2	2	2	2	2	3	1	2	2	2	2	2	3	3	2	2	2	2	2	3
CD4_TCM	ENSG00000099338	19:38336502:CGGCCGGGAGCAAGAGCAGGGGCGG:C	28	21	0.540796	0.0249338	2.59256e-104		4	4	4	4	4	4	4	4	2	4	4	4	2	4	4	2	4	4	4	2	4	3	4	4	2	2	2	4
CD4_TCM	ENSG00000099341	19:38323898:A:G	28	12	0.0519051	0.0145072	0.000346374		3	2	2	2	2	2	3	2	2	4	3	3	2	4	4	2	4	3	4	2	2	4	2	2	2	2	2	4
CD4_TCM	ENSG00000099622	19:1300222:A:C	28	4	-0.0712337	0.0149186	1.79863e-06		2	2	2	2	2	2	2	2	2	4	3	2	2	2	2	2	4	2	2	2	2	2	2	2	2	2	2	4
CD4_TCM	ENSG00000099624	19:1239399:G:A	28	12	-0.0287556	0.00497452	7.44434e-09		3	4	2	3	2	2	2	2	2	4	3	2	2	4	2	2	3	4	4	2	4	2	4	2	2	2	2	4
CD4_TCM	ENSG00000099785	19:8455745:G:GT	28	22	0.123888	0.00699505	3.45796e-70		4	3	3	3	2	3	4	3	2	3	4	4	2	4	4	4	3	4	4	3	4	3	4	3	2	2	2	4
CD4_TCM	ENSG00000099797	19:14505559:C:A	28	10	-0.0467	0.00732892	1.8656e-10		4	2	3	2	2	3	4	2	2	3	3	4	2	3	3	2	2	2	2	2	2	2	2	2	2	2	2	4
CD4_TCM	ENSG00000099800	19:2426830:G:C	28	18	0.108867	0.00622738	1.96328e-68		4	4	4	3	2	4	4	2	2	4	4	3	2	4	3	2	4	4	3	2	3	4	2	3	2	2	2	4
CD4_TCM	ENSG00000099804	19:512146:C:G	28	14	0.0988431	0.00909377	1.61396e-27		4	3	3	2	2	4	4	2	2	4	3	3	2	3	3	2	3	2	2	2	3	3	2	2	2	2	2	4
CD4_TCM	ENSG00000099817	19:1095824:T:A	28	16	-0.0437475	0.00636539	6.29938e-12		3	3	3	3	2	3	3	2	2	3	3	4	2	3	2	2	4	3	3	2	2	3	3	2	2	2	2	4	0.0195
CD4_TCM	ENSG00000099822	19:610243:C:G	16	5	-0.331048	0.0228667	1.68605e-47		1	4	1	4	2	2	1	2	2	1	1	4	2	1	2	2	1	1	4	2	1	2	1	2	1	1	2	4
CD4_TCM	ENSG00000099840	19:2099363:C:T	22	5	0.0512263	0.0109852	3.11323e-06		4	2	1	2	2	1	2	2	1	1	2	2	2	1	1	2	4	2	3	2	3	2	2	2	2	2	2	4
CD4_TCM	ENSG00000099866	19:488607:G:A	17	6	-0.0768918	0.0132081	5.83073e-09		3	2	1	2	2	1	3	1	1	1	3	2	3	1	2	2	1	1	1	2	1	1	2	2	2	2	3	3
CD4_TCM	ENSG00000099875	19:2037631:GT:G	28	18	-0.0555514	0.00634475	2.03209e-18		4	4	4	3	2	4	3	2	2	4	4	3	2	4	3	2	3	3	3	2	3	4	3	2	2	2	2	4
CD4_TCM	ENSG00000102575	19:11579208:G:T	27	17	0.288611	0.0161698	2.95745e-71		3	4	3	3	2	3	2	2	1	3	4	4	2	3	2	4	3	3	4	2	3	4	3	2	2	2	2	4
CD4_TCM	ENSG00000104774	19:12555236:AAGAG:A	28	10	-0.0635542	0.0101075	3.2194e-10		4	2	2	2	2	2	4	2	2	3	3	2	2	3	2	2	4	2	2	2	3	3	3	2	2	2	2	4
CD4_TCM	ENSG00000104783	19:43795146:C:T	20	14	0.152595	0.0111684	1.68788e-42		3	3	3	3	2	1	1	2	1	3	4	4	2	1	1	2	3	3	3	2	3	3	3	1	1	2	1	4
CD4_TCM	ENSG00000104804	19:48875442:CAGAT:C	26	11	0.115114	0.0226573	3.7615e-07		1	4	2	4	2	3	2	2	2	4	2	2	2	3	3	2	1	3	3	2	3	3	2	2	2	2	2	4
CD4_TCM	ENSG00000104805	19:48923231:T:C	28	15	-0.0501078	0.0113021	9.27207e-06		4	4	3	2	2	2	2	2	2	3	4	3	2	3	2	2	3	3	3	2	3	3	3	3	2	2	2	4
CD4_TCM	ENSG00000104812	19:48887311:C:CTT	28	5	0.112536	0.0340663	0.000955092		3	2	2	2	2	2	2	2	2	3	2	2	2	2	2	2	3	2	2	2	3	2	2	2	2	2	2	3
CD4_TCM	ENSG00000104814	19:38507924:GTCCTCCCCTTA:G	28	9	-0.0258512	0.0063046	4.12472e-05		2	3	3	3	2	2	2	2	2	3	2	3	2	4	2	2	2	2	2	2	3	3	2	2	2	2	2	4
CD4_TCM	ENSG00000104823	19:38833514:C:T	28	20	0.0424961	0.00726844	5.01554e-09		3	3	4	3	2	4	3	2	2	3	3	3	2	3	3	3	3	3	3	4	4	4	4	2	2	2	2	4
CD4_TCM	ENSG00000104824	19:38805166:AAATAATAATAATAAT:A	28	10	-0.0673601	0.0153804	1.18892e-05		3	3	2	3	2	2	2	2	2	2	3	3	2	3	2	2	3	2	3	2	2	3	2	2	2	2	2	3
CD4_TCM	ENSG00000104825	19:38905660:C:G	28	10	-0.0251286	0.00617514	4.71528e-05		3	2	2	2	2	3	3	2	2	4	2	2	2	4	4	2	4	4	2	2	3	2	2	2	2	2	2	4
CD4_TCM	ENSG00000104835	19:38933469:T:C	28	19	-0.186141	0.010401	1.25899e-71		4	4	4	3	2	3	3	2	2	4	3	4	2	3	4	2	3	3	3	3	3	4	3	2	2	2	2	4
CD4_TCM	ENSG00000104852	19:49085489:C:T	28	18	-0.0524883	0.00474512	1.92814e-28		4	4	4	3	2	4	4	2	2	4	4	4	2	4	3	2	4	4	4	2	4	4	4	2	2	2	2	4	-0.3206
CD4_TCM	ENSG00000104853	19:44965580:A:G	28	5	-0.127475	0.0292946	1.35226e-05		3	2	2	2	2	2	2	2	2	3	2	2	2	3	2	2	3	2	2	2	2	2	2	2	2	2	2	3
CD4_TCM	ENSG00000104856	19:44965586:A:G	26	4	-0.325267	0.0759204	1.83298e-05		2	2	1	2	2	2	2	2	2	3	1	2	2	2	2	2	3	3	2	2	2	2	2	2	2	2	2	3
CD4_TCM	ENSG00000104859	19:45023915:TAATTTTTGTATTTTTAGTAGAGACGGGGTTTCACCACGTTGGTCAGGCTGATCTCAAAATTCTGACCTTGTGACCCACCCGCCTCGGCCTCC:T	28	5	-0.0484069	0.0154139	0.00168674		2	2	2	2	2	2	2	2	2	2	2	2	2	3	2	2	2	2	2	2	3	3	3	2	2	2	2	3
CD4_TCM	ENSG00000104863	19:49114530:C:T	28	7	-0.0689857	0.00967116	9.81113e-13		3	3	2	2	2	2	2	2	2	3	4	2	2	2	2	2	3	3	2	2	2	2	2	2	2	2	2	4	0.01765
CD4_TCM	ENSG00000104870	19:49517541:A:AAAGG	28	15	0.124171	0.0130316	1.59704e-21		4	4	3	3	2	2	2	2	2	3	3	3	2	3	3	2	4	3	4	2	3	3	2	2	2	2	2	4
CD4_TCM	ENSG00000104872	19:49493834:A:ATTTTTTTT	28	6	0.0323412	0.00991121	0.00110204		2	2	2	3	2	2	2	2	2	3	3	2	2	3	2	2	3	2	2	2	2	2	2	2	2	2	2	3
CD4_TCM	ENSG00000104880	19:7350159:G:A	28	17	-0.283487	0.0164613	1.83495e-66		4	4	4	4	2	4	4	4	4	4	4	4	2	4	4	4	3	2	2	2	4	2	2	2	2	2	2	4
CD4_TCM	ENSG00000104881	19:45406376:G:T	26	6	0.427189	0.0579517	1.68765e-13		4	3	2	2	2	2	2	2	1	2	2	2	2	3	1	2	2	3	2	2	3	2	2	2	2	2	2	4
CD4_TCM	ENSG00000104883	19:7469291:G:A	28	16	0.12609	0.0177256	1.1318e-12		3	3	2	5	2	5	2	2	2	3	3	3	2	3	2	2	4	4	3	3	3	3	3	2	2	2	2	5
CD4_TCM	ENSG00000104884	19:45365220:T:A	28	7	-0.0484354	0.0105936	4.82767e-06		3	2	2	2	2	2	2	2	2	3	3	2	2	3	2	2	3	2	2	2	2	4	2	2	2	2	2	4
CD4_TCM	ENSG00000104885	19:2178232:AT:A	28	3	0.0569478	0.0170582	0.000842502		2	2	2	2	2	2	2	2	2	3	2	2	2	3	2	2	2	2	2	2	2	2	2	2	2	2	2	3
CD4_TCM	ENSG00000104886	19:2178415:A:AT	28	13	0.109465	0.015697	3.08792e-12		3	3	3	2	2	2	3	2	2	3	4	3	2	4	2	2	3	3	3	2	2	3	2	2	2	2	2	4
CD4_TCM	ENSG00000104894	19:49333989:C:T	28	19	-0.0338061	0.00492922	6.96844e-12		4	4	4	4	2	4	3	2	2	4	4	4	2	4	4	2	4	4	4	2	4	3	3	2	2	3	2	4
CD4_TCM	ENSG00000104897	19:2155137:C:T	28	5	0.118001	0.0303066	9.87766e-05		2	2	2	2	2	2	2	2	2	3	3	4	2	3	2	2	2	2	2	2	2	2	2	2	2	2	2	4
CD4_TCM	ENSG00000104903	19:13102724:C:T	23	7	0.144093	0.0398196	0.000296165		2	2	1	2	2	1	2	2	2	1	2	2	2	1	1	2	3	3	3	2	3	3	3	2	2	2	2	3	0.02625
CD4_TCM	ENSG00000104904	19:2256754:G:C	28	10	0.0572567	0.0143253	6.41816e-05		2	4	4	2	2	2	4	2	2	3	2	4	2	2	2	2	3	3	3	2	3	2	2	2	2	2	2	4
CD4_TCM	ENSG00000104915	19:13114667:AT:A	28	14	0.191808	0.0257276	8.96365e-14		4	3	3	4	2	2	2	2	2	4	4	4	2	4	2	2	4	4	4	2	4	2	4	2	2	2	2	4
CD4_TCM	ENSG00000104936	19:45772798:C:A	25	19	-0.104073	0.0113126	3.58686e-20		3	3	3	3	2	3	4	2	2	3	3	3	2	3	3	4	4	4	3	3	1	3	5	1	2	2	1	5
CD4_TCM	ENSG00000104946	19:49862907:C:A	28	13	-0.0493082	0.00701333	2.05587e-12		4	3	3	2	2	2	4	2	2	4	4	2	2	4	2	2	3	3	2	2	4	3	4	2	2	2	2	4
CD4_TCM	ENSG00000104951	19:49895682:A:G	18	6	-0.129579	0.0157169	1.65714e-16		1	4	2	1	2	2	4	1	2	1	1	4	2	1	2	2	1	1	1	2	3	4	1	2	2	2	2	4
CD4_TCM	ENSG00000104957	19:13759797:A:ATTT	28	15	0.0429395	0.00466627	3.51024e-20		4	4	3	2	2	4	4	2	2	4	3	3	2	4	2	2	4	4	4	2	3	3	2	2	2	2	2	4
CD4_TCM	ENSG00000104960	19:49841779:C:CA	28	5	-0.136348	0.0337835	5.43834e-05		2	3	2	2	2	2	2	2	2	3	2	2	2	3	2	2	2	2	2	2	3	2	2	2	2	2	2	3
CD4_TCM	ENSG00000104964	19:3062859:T:C	28	16	-0.0177679	0.00366349	1.23469e-06		2	4	2	2	2	3	3	2	2	3	3	3	2	3	3	2	3	3	3	2	4	4	4	3	2	2	2	4	-0.4615
CD4_TCM	ENSG00000104973	19:49813497:C:T	28	7	-0.0718082	0.00807819	6.15833e-19		4	2	2	2	2	2	3	2	2	3	3	2	2	3	2	2	2	2	2	2	4	2	2	2	2	2	2	4
CD4_TCM	ENSG00000104979	19:13775290:AT:A	28	16	-0.041257	0.00526519	4.65807e-15		4	4	4	4	2	4	4	2	2	4	4	3	2	3	2	2	3	2	3	2	4	4	4	2	2	2	2	4
CD4_TCM	ENSG00000104980	19:7945267:AAGAG:A	28	10	0.0760505	0.0125325	1.29316e-09		4	2	2	3	2	2	2	2	2	3	3	2	2	4	2	2	2	4	4	2	3	2	4	2	2	2	2	4
CD4_TCM	ENSG00000104983	19:45997477:A:G	28	5	-0.0348673	0.00950799	0.00024526		3	2	2	2	2	2	2	2	2	3	2	2	2	3	2	2	2	2	2	2	3	2	2	2	2	2	2	3
CD4_TCM	ENSG00000104998	19:14020431:T:TTAA	28	16	-0.0378986	0.0066368	1.12728e-08		3	4	3	3	2	4	3	2	2	3	4	4	2	4	2	2	4	4	4	2	3	3	2	2	2	2	2	4
CD4_TCM	ENSG00000105053	19:49969396:T:C	28	17	-0.0555176	0.00617609	2.49222e-19		3	4	2	4	2	2	3	2	2	4	4	4	2	3	4	4	4	3	3	2	4	3	3	2	2	2	2	4
CD4_TCM	ENSG00000105063	19:55251894:G:A	28	3	-0.0343447	0.00777767	1.00632e-05		2	2	2	2	2	2	2	2	2	4	2	2	2	4	2	2	2	2	2	2	2	2	2	2	2	2	2	4
CD4_TCM	ENSG00000105072	19:16491123:G:A	24	10	0.112318	0.0212351	1.22823e-07		3	2	1	1	2	2	3	3	2	1	4	2	3	1	2	2	3	3	2	2	4	4	2	2	2	2	2	4
CD4_TCM	ENSG00000105088	19:9865834:AAC:A	25	7	-0.146153	0.0243865	2.05749e-09		3	2	2	2	2	2	2	2	2	3	2	3	2	4	2	2	1	1	1	2	3	3	2	2	2	2	2	4
CD4_TCM	ENSG00000105122	19:15458938:C:CTATT	28	13	0.0770065	0.0111738	5.51369e-12		4	3	2	3	2	3	2	2	2	4	3	3	2	4	2	3	3	3	3	2	2	2	2	2	2	2	2	4
CD4_TCM	ENSG00000105127	19:15308327:C:A	28	5	-0.105919	0.0223236	2.08801e-06		4	2	2	2	2	2	2	2	2	3	3	2	2	3	2	2	2	2	2	2	2	2	2	2	2	2	2	4
CD4_TCM	ENSG00000105135	19:15146992:A:G	28	9	0.131979	0.013334	4.2495e-23		4	2	2	4	2	2	2	2	2	2	3	3	2	3	3	2	2	2	3	2	3	2	2	2	2	2	2	4
CD4_TCM	ENSG00000105136	19:57494168:A:G	28	9	0.150092	0.0173201	4.48452e-18		4	3	2	3	2	2	4	2	2	4	2	3	2	4	2	2	2	2	2	2	2	3	2	2	2	2	2	4
CD4_TCM	ENSG00000105173	19:29748561:GAAGGAAAGAAAAAGAGAAAGAAAGGAAAGAAAAGAAAGAAAAGAAAGAAGGGAAGAAAGAAAGAAAGAGAGAGAAAGAAAGAAAGAAAAAGA:G	18	5	-0.197394	0.0469599	2.62862e-05		2	1	1	2	2	1	1	2	1	1	2	2	2	1	1	2	1	3	3	2	1	3	2	2	2	3	2	3
CD4_TCM	ENSG00000105176	19:29932293:AGATGATGATTATGATGAT:A	28	9	-0.0839899	0.01216	4.9471e-12		4	2	2	2	2	2	2	2	2	3	3	2	2	3	2	2	4	4	4	2	2	4	2	2	2	2	2	4
CD4_TCM	ENSG00000105185	19:32581212:C:G	28	20	0.0703473	0.00501991	1.28621e-44		4	4	4	4	2	4	4	2	2	4	4	4	2	4	4	2	3	4	4	4	3	3	3	4	2	2	2	4	-0.09995
CD4_TCM	ENSG00000105186	19:32675345:G:GC	28	14	0.0715109	0.0110017	8.03243e-11		4	3	2	2	2	2	2	2	2	3	4	2	2	3	3	2	4	4	3	3	4	3	4	2	2	2	2	4
CD4_TCM	ENSG00000105193	19:39461835:A:T	28	22	0.0187015	0.00428592	1.28011e-05		3	4	3	3	3	3	4	3	2	4	2	4	2	3	3	2	3	3	3	4	3	3	3	2	3	3	2	4
CD4_TCM	ENSG00000105197	19:39489497:G:A	28	2	-0.0357039	0.00894124	6.51974e-05		2	2	2	2	2	2	2	2	2	2	2	2	2	3	2	2	2	2	2	2	2	2	2	2	2	2	2	3
CD4_TCM	ENSG00000105202	19:39815304:C:CT	28	12	-0.0208871	0.00392043	9.94303e-08		4	2	2	4	2	2	3	2	2	4	4	4	2	4	2	2	5	4	3	2	2	4	2	2	2	2	2	5
CD4_TCM	ENSG00000105220	19:34488900:T:TA	28	6	0.037046	0.00808442	4.59692e-06		2	2	2	2	2	2	2	2	2	3	3	2	2	3	2	2	3	3	2	2	2	2	2	2	2	2	2	3
CD4_TCM	ENSG00000105221	19:40355612:CT:C	28	10	0.0245749	0.0051577	1.8913e-06		3	2	3	2	2	3	2	2	2	3	3	2	2	3	2	2	3	2	3	2	2	3	2	2	2	2	2	3
CD4_TCM	ENSG00000105223	19:40356965:G:T	28	15	-0.0657762	0.0076402	7.35607e-18		3	3	3	2	2	2	3	2	2	3	4	3	2	3	2	2	3	3	3	2	3	3	3	2	2	2	2	4
CD4_TCM	ENSG00000105229	19:4005620:G:GGAGA	28	7	0.0545636	0.0103083	1.20212e-07		3	3	2	2	2	2	2	2	2	3	2	2	2	4	2	2	4	2	3	2	2	2	2	2	2	2	2	4
CD4_TCM	ENSG00000105245	19:40642863:A:AAT	24	10	-0.117682	0.0224685	1.62622e-07		1	2	3	1	2	2	2	2	1	3	2	2	2	3	2	2	3	3	3	1	4	3	3	2	2	2	2	4
CD4_TCM	ENSG00000105248	19:4351532:G:T	28	3	-0.1108	0.0314823	0.000432483		3	2	2	2	2	2	2	2	2	3	2	2	2	2	2	2	2	2	2	2	2	2	2	2	2	2	2	3
CD4_TCM	ENSG00000105254	19:36141122:G:GGGC	28	12	0.0504234	0.011136	5.95612e-06		4	3	2	3	2	2	4	2	2	3	4	2	2	3	2	2	3	3	2	2	3	3	2	2	2	2	2	4
CD4_TCM	ENSG00000105258	19:36083896:C:T	28	20	-0.0471606	0.00465698	4.19941e-24		4	4	4	4	4	4	4	2	2	4	3	4	2	4	4	2	4	3	4	3	4	4	3	2	2	2	2	4
CD4_TCM	ENSG00000105270	19:36116828:C:CCT	24	8	0.210687	0.023013	5.42916e-20		4	2	1	2	2	3	2	2	1	4	3	3	2	1	2	3	3	2	2	2	1	2	2	2	2	2	2	4
CD4_TCM	ENSG00000105281	19:46832370:T:C	26	9	-0.070708	0.01925	0.000239578		1	2	2	2	2	2	2	2	2	3	1	2	3	3	3	2	3	2	2	2	3	3	3	2	2	2	2	3
CD4_TCM	ENSG00000105287	19:46732458:C:T	28	18	0.0578151	0.00729985	2.37438e-15		3	3	3	3	2	2	3	2	2	3	3	3	2	3	3	2	3	3	3	2	3	3	3	3	2	2	2	3
CD4_TCM	ENSG00000105289	19:3721648:G:A	11	8	-0.373285	0.0527383	1.46182e-12		3	3	3	2	1	3	2	2	1	3	3	3	1	1	1	1	1	1	1	1	1	1	1	1	1	1	1	3
CD4_TCM	ENSG00000105298	19:3611974:G:A	28	10	-0.0608863	0.00910727	2.30198e-11		4	4	2	2	2	2	3	2	2	4	3	2	2	4	2	2	3	2	2	2	4	4	2	2	2	2	2	4
CD4_TCM	ENSG00000105321	19:47265908:T:G	28	6	0.0640101	0.00799988	1.23032e-15		3	3	2	4	2	2	2	2	2	4	2	2	2	3	2	2	2	2	2	2	2	2	2	2	2	2	2	4
CD4_TCM	ENSG00000105323	19:41255348:CTTCT:C	28	19	0.0812318	0.00473703	6.47432e-66		4	4	3	3	2	4	3	2	2	3	4	4	2	4	3	3	3	3	3	2	3	3	3	2	2	2	2	4
CD4_TCM	ENSG00000105327	19:47202026:G:A	28	6	-0.0694147	0.0115582	1.90572e-09		3	2	2	2	2	2	2	2	2	3	3	3	2	3	2	2	2	2	2	2	2	2	2	2	2	2	2	3
CD4_TCM	ENSG00000105329	19:41254128:T:C	28	18	0.0596248	0.00634428	5.55074e-21		3	3	3	4	2	4	3	4	2	4	3	4	2	4	3	2	4	3	3	2	2	3	3	2	2	2	2	4
CD4_TCM	ENSG00000105355	19:4867689:G:T	28	10	0.031472	0.00723924	1.37749e-05		3	2	2	3	2	3	3	2	2	3	3	3	2	3	2	2	2	2	2	2	3	2	2	2	2	2	2	3	-0.1484
CD4_TCM	ENSG00000105364	19:10266420:G:C	28	13	0.0466874	0.00562998	1.10767e-16		3	3	2	2	2	2	4	2	2	3	4	4	2	4	3	2	3	2	2	2	3	4	3	2	2	2	2	4
CD4_TCM	ENSG00000105372	19:41865949:T:TA	28	18	-0.0194655	0.00401174	1.22145e-06		4	5	3	3	2	3	4	2	2	3	3	4	2	5	4	2	3	3	4	2	3	3	4	2	2	2	2	5
CD4_TCM	ENSG00000105373	19:47751947:CA:C	28	22	-0.0527684	0.00417136	1.11658e-36		4	3	3	4	2	3	4	3	2	3	3	3	2	3	3	3	3	4	3	2	3	3	3	3	2	3	2	4
CD4_TCM	ENSG00000105379	19:51366384:G:A	28	17	-0.164505	0.0144001	3.17737e-30		4	3	3	3	2	3	3	2	2	3	4	4	2	3	2	2	3	4	4	2	4	4	4	2	2	2	2	4	-0.0265
CD4_TCM	ENSG00000105393	19:17268255:T:TA	28	14	0.0438205	0.00469517	1.02812e-20		4	4	3	2	2	3	3	2	2	4	4	3	2	4	2	2	4	3	2	2	3	3	2	2	2	2	2	4
CD4_TCM	ENSG00000105397	19:10297434:CAAAAA:C	28	5	-0.0508634	0.0122747	3.41662e-05		2	2	2	2	2	2	3	2	2	3	2	2	2	2	2	2	2	2	2	2	3	3	2	2	2	2	2	3
CD4_TCM	ENSG00000105401	19:10402157:CAAA:C	28	12	0.0318822	0.00491663	8.89925e-11		3	3	2	3	2	3	2	2	2	3	3	3	2	3	2	2	3	2	2	2	3	3	2	2	2	2	2	3
CD4_TCM	ENSG00000105402	19:47396048:C:T	28	8	-0.068924	0.0174285	7.66368e-05		2	2	2	2	2	2	2	2	2	3	3	2	2	3	3	2	3	3	3	2	2	2	2	2	2	2	2	3
CD4_TCM	ENSG00000105404	19:41959295:C:T	28	22	0.0889145	0.00565499	1.04918e-55		4	3	4	4	3	3	3	4	2	3	4	3	2	4	3	4	4	4	4	2	3	2	4	4	2	4	2	4	0.25915
CD4_TCM	ENSG00000105409	19:41914555:CTTCCACCATCTCTGTCTCCGTCTCTCCCTCCCTTTCCACCATCTCTGTCTCTCCCTCCCCTTCCACCATCTCTGTCTCTGTCTCTCCCTCCCT:C	20	2	-0.137335	0.0375758	0.000257294		1	2	2	2	2	2	2	2	1	3	2	2	2	2	2	2	1	2	1	2	1	1	1	2	1	2	2	3
CD4_TCM	ENSG00000105426	19:5172201:T:TAA	28	6	-0.0530809	0.0126444	2.69317e-05		3	2	2	2	2	2	2	2	2	2	3	2	2	3	2	2	3	2	3	2	2	2	2	2	2	2	2	3
CD4_TCM	ENSG00000105443	19:48460252:A:T	28	7	0.0433472	0.0104767	3.51145e-05		4	2	2	2	2	2	3	2	2	2	2	2	2	3	2	2	2	2	3	2	4	3	2	2	2	2	2	4
CD4_TCM	ENSG00000105447	19:48449791:G:A	28	13	0.0760889	0.0129282	3.96885e-09		3	3	3	2	2	2	2	2	2	3	3	3	2	3	2	2	4	3	2	2	3	3	4	2	2	2	2	4
CD4_TCM	ENSG00000105472	19:50736171:G:C	21	11	-0.223599	0.0216095	4.30571e-25		3	1	1	1	2	3	1	2	2	1	3	4	2	3	2	2	3	1	1	2	3	3	3	2	2	3	2	4
CD4_TCM	ENSG00000105483	19:48259315:T:G	28	18	0.062017	0.00665461	1.16993e-20		3	4	3	4	2	3	3	2	2	3	3	3	2	3	3	2	3	3	3	2	3	3	3	2	2	2	2	4
CD4_TCM	ENSG00000105486	19:48161897:A:G	28	7	0.0354733	0.00526778	1.65034e-11		3	2	2	2	2	2	2	2	2	3	2	3	2	3	2	2	3	2	2	2	4	2	2	2	2	2	2	4
CD4_TCM	ENSG00000105497	19:51591184:A:C	28	9	-0.0476009	0.0120979	8.33222e-05		2	2	2	2	2	2	3	2	2	3	2	2	2	3	2	2	3	2	3	3	3	3	2	2	2	2	2	3
CD4_TCM	ENSG00000105514	19:11292972:T:TA	25	6	-0.0840967	0.0182762	4.1958e-06		3	2	2	2	2	2	2	2	2	2	1	2	2	3	2	2	2	2	3	2	3	3	2	1	2	2	1	3
CD4_TCM	ENSG00000105519	19:5906439:G:A	28	12	0.0779796	0.00855746	8.05279e-20		3	3	3	4	2	2	2	2	2	4	4	3	2	3	2	2	3	3	4	2	2	2	2	2	2	2	2	4
CD4_TCM	ENSG00000105552	19:48814202:A:AAAG	28	9	0.0554191	0.00772795	7.43114e-13		5	2	5	2	2	2	2	2	2	3	3	3	2	5	2	2	5	2	2	2	3	2	2	2	2	2	2	5
CD4_TCM	ENSG00000105556	19:336932:A:G	28	8	-0.0434655	0.00987805	1.08148e-05		3	2	2	2	2	2	2	2	2	3	3	3	2	3	2	2	2	2	2	2	3	3	2	2	2	2	2	3
CD4_TCM	ENSG00000105568	19:52256621:CTT:C	28	10	-0.0353657	0.00843367	2.74812e-05		3	2	2	2	2	2	2	2	2	3	3	2	2	2	3	2	3	3	3	2	2	3	3	2	2	2	2	3
CD4_TCM	ENSG00000105576	19:12722543:G:A	28	8	0.148715	0.0259303	9.74122e-09		4	3	3	2	2	2	2	2	2	4	4	2	2	4	2	2	3	2	2	2	2	2	2	2	2	2	2	4
CD4_TCM	ENSG00000105583	19:12669390:T:C	28	18	-0.123302	0.0179849	7.08945e-12		4	4	4	4	2	4	3	2	2	4	4	3	2	4	4	2	3	4	4	2	4	4	4	2	2	2	2	4	-0.23075
CD4_TCM	ENSG00000105607	19:12964777:A:G	28	9	-0.100338	0.0276931	0.000290977		3	2	2	3	2	2	2	2	2	3	3	4	2	3	2	2	2	3	2	2	2	2	3	2	2	2	2	4
CD4_TCM	ENSG00000105617	19:54159451:C:T	28	6	-0.058869	0.0105861	2.68315e-08		3	2	2	2	2	2	2	2	2	4	3	4	2	4	2	2	2	2	2	2	2	2	2	2	2	2	2	4	-0.098
CD4_TCM	ENSG00000105618	19:54106206:G:T	28	10	0.0392746	0.00616754	1.91573e-10		4	2	2	4	2	2	2	3	2	3	3	2	2	3	2	2	4	2	3	2	2	4	2	2	2	2	2	4
CD4_TCM	ENSG00000105619	19:54110712:A:G	28	16	-0.182317	0.0104447	3.13283e-68		4	4	4	4	2	4	4	2	2	4	4	4	2	4	4	2	2	2	3	2	4	4	3	2	2	2	2	4
CD4_TCM	ENSG00000105639	19:17847968:T:C	28	9	0.0403325	0.0106217	0.000146347		2	2	2	3	3	2	2	2	2	3	3	2	2	3	2	2	3	2	4	2	3	2	2	2	2	2	2	4	-0.1723
CD4_TCM	ENSG00000105640	19:17876833:G:A	28	17	-0.0979392	0.0173954	1.8002e-08		4	4	3	3	2	3	3	2	2	3	4	4	2	3	4	2	3	4	3	2	3	2	3	2	2	2	2	4
CD4_TCM	ENSG00000105641	19:17883319:A:G	7	3	-0.0932972	0.0177873	1.56147e-07		3	2	1	2	1	1	1	1	1	1	3	2	1	1	1	1	1	1	1	1	1	1	1	1	2	1	1	3
CD4_TCM	ENSG00000105643	19:18006484:C:T	28	7	-0.0803023	0.0179903	8.05745e-06		3	2	2	2	2	2	2	2	2	3	2	2	2	3	2	2	3	2	2	2	3	3	2	2	2	2	2	3
CD4_TCM	ENSG00000105650	19:18176141:CTTTT:C	12	1	-0.147525	0.043911	0.000780477		1	2	1	2	2	1	1	1	1	1	1	2	1	1	1	1	2	2	2	1	1	1	2	1	2	2	2	2
CD4_TCM	ENSG00000105662	19:18700665:G:A	28	5	-0.136167	0.0194484	2.53337e-12		4	2	2	2	2	2	2	2	2	2	3	2	2	2	2	2	4	2	2	2	2	2	2	3	2	2	2	4
CD4_TCM	ENSG00000105669	19:18903952:G:A	28	15	0.0331469	0.00368589	2.40724e-19		4	4	2	3	2	4	3	2	2	4	3	4	2	3	4	2	2	3	3	2	4	4	2	2	2	2	2	4
CD4_TCM	ENSG00000105671	19:18930249:C:CA	28	4	0.0206239	0.0056562	0.000266094		3	2	2	2	2	2	2	2	2	2	2	2	2	2	2	2	4	4	2	2	2	2	2	2	2	2	2	4
CD4_TCM	ENSG00000105672	19:35644377:C:CT	21	9	0.149313	0.0150279	2.91091e-23		1	4	4	1	2	2	4	2	1	4	1	4	2	4	1	2	1	1	2	3	3	2	2	2	2	2	2	4
CD4_TCM	ENSG00000105677	19:35547488:A:G	28	14	0.0349834	0.00613381	1.17462e-08		4	3	3	3	2	2	4	2	2	3	3	4	2	3	2	2	4	2	4	2	4	3	2	2	2	2	2	4
CD4_TCM	ENSG00000105698	19:35277925:T:C	28	16	0.0308681	0.00519143	2.74818e-09		4	3	3	3	2	3	3	2	2	3	4	2	2	4	2	2	3	3	2	2	3	3	3	3	2	2	2	4
CD4_TCM	ENSG00000105699	19:35257879:A:G	27	14	-0.0736278	0.00788232	9.55372e-21		3	3	3	2	2	2	3	2	2	3	3	3	2	3	3	2	3	3	3	2	3	1	2	2	2	2	2	3
CD4_TCM	ENSG00000105700	19:18566404:C:T	28	12	-0.029116	0.00580535	5.29335e-07		3	3	3	2	2	3	3	2	2	3	2	3	2	3	2	2	3	2	3	2	2	3	2	2	2	2	2	3
CD4_TCM	ENSG00000105705	19:19325999:A:ATTT	28	6	-0.0368134	0.00883147	3.06693e-05		2	2	2	2	2	2	3	2	2	4	2	2	2	4	2	2	2	3	2	2	2	2	3	2	2	2	2	4
CD4_TCM	ENSG00000105708	19:19709666:G:C	28	24	-0.225602	0.0109135	6.20927e-95		4	4	4	4	3	4	4	4	2	4	4	4	3	4	4	4	4	4	4	3	4	4	4	3	2	2	2	4
CD4_TCM	ENSG00000105717	19:19604852:G:A	28	13	-0.0666136	0.00751696	7.87464e-19		4	4	4	2	2	4	3	2	2	3	3	4	2	3	3	4	2	3	2	2	2	2	2	2	2	2	2	4
CD4_TCM	ENSG00000105722	19:42187456:C:CAAA	28	5	0.0800167	0.0257895	0.00191769		2	3	2	2	2	2	2	2	2	3	2	2	2	2	2	2	3	3	2	2	2	2	2	2	2	2	2	3
CD4_TCM	ENSG00000105726	19:19662043:C:G	28	10	0.134023	0.0243171	3.55868e-08		3	3	2	3	2	2	2	2	2	4	2	2	2	3	2	2	2	2	3	2	3	3	3	2	2	2	2	4
CD4_TCM	ENSG00000105732	19:42154762:T:TCA	28	6	-0.0804163	0.0143263	1.98616e-08		3	3	4	3	2	2	2	2	2	2	2	3	2	2	2	2	2	2	2	2	2	2	2	2	2	2	2	4
CD4_TCM	ENSG00000105750	19:20966389:AAAT:A	28	24	0.162157	0.0138996	1.89593e-31		3	3	3	3	3	3	3	4	2	3	3	3	2	3	3	3	3	3	3	3	3	3	3	3	2	3	2	4
CD4_TCM	ENSG00000105755	19:43435841:CA:C	28	18	0.0849771	0.0149256	1.24543e-08		3	3	3	3	2	3	2	2	2	3	3	3	2	3	2	3	3	3	3	3	3	3	3	2	2	2	2	3
CD4_TCM	ENSG00000105771	19:43754700:C:T	28	6	0.115555	0.0287769	5.93107e-05		2	2	2	2	2	2	2	2	2	2	3	2	2	3	2	2	3	2	2	2	3	3	2	2	2	2	2	3	-0.04405
CD4_TCM	ENSG00000108106	19:55414221:C:CT	28	6	-0.0902731	0.0249246	0.000292502		3	2	2	2	2	2	2	2	2	3	3	2	2	3	2	2	3	2	2	2	2	2	2	2	2	2	2	3
CD4_TCM	ENSG00000108107	19:55385959:A:G	28	27	-0.0946271	0.00453206	8.23076e-97		4	4	4	4	4	4	4	4	4	4	4	4	4	4	4	4	4	4	4	4	2	4	4	4	4	4	4	4	0.00675
CD4_TCM	ENSG00000115286	19:1485480:G:A	28	7	0.0236726	0.00624497	0.000150248		2	3	2	2	2	2	2	2	2	3	2	2	2	2	2	2	3	2	3	2	2	3	3	2	2	2	2	3
CD4_TCM	ENSG00000116014	19:875389:G:A	7	4	0.445895	0.021184	2.35272e-98		4	1	1	1	2	1	1	1	1	1	1	3	1	1	1	1	1	1	4	2	1	1	1	1	2	1	1	4
CD4_TCM	ENSG00000116017	19:932902:G:A	28	9	-0.169051	0.0253289	2.48489e-11		4	2	3	2	2	2	2	2	2	3	3	2	2	3	3	2	2	3	3	2	2	2	2	2	2	2	2	4
CD4_TCM	ENSG00000117877	19:45426959:T:TC	25	6	-0.0838671	0.0176017	1.89132e-06		3	2	1	2	2	2	2	2	2	1	2	2	2	1	2	2	3	3	2	2	3	3	2	2	2	2	2	3
CD4_TCM	ENSG00000118046	19:1204218:T:C	28	13	-0.0511488	0.00568382	2.27756e-19		3	4	2	4	2	2	2	3	2	3	2	3	2	3	2	2	3	3	3	2	3	3	2	2	2	2	2	4
CD4_TCM	ENSG00000118162	19:47478567:T:TAAAAAAAA	22	3	0.247056	0.0662082	0.00019034		4	1	1	1	2	2	2	2	1	1	2	2	2	1	2	2	2	3	2	2	2	2	2	2	2	2	2	4
CD4_TCM	ENSG00000118620	19:21013300:G:GTA	28	5	-0.150276	0.0282038	9.91817e-08		4	2	2	2	2	2	2	2	2	4	2	2	2	2	2	2	4	2	2	2	3	2	2	2	2	2	2	4
CD4_TCM	ENSG00000119574	19:58530209:G:GCACACACACA	28	3	0.0775081	0.014728	1.42016e-07		3	2	2	2	2	2	2	2	2	2	2	3	2	2	2	2	2	2	2	2	2	2	2	2	2	2	2	3
CD4_TCM	ENSG00000120784	19:37705680:C:G	28	18	0.136841	0.0104301	2.53194e-39		3	3	3	3	2	3	3	2	2	3	3	4	2	3	2	2	3	3	3	2	3	3	3	3	2	2	2	4
CD4_TCM	ENSG00000121289	19:32969531:A:G	28	6	-0.0515527	0.00938646	3.96869e-08		3	2	2	3	2	3	2	2	2	3	2	2	2	4	2	2	2	2	2	2	2	2	2	2	2	2	2	4
CD4_TCM	ENSG00000121406	19:57648114:G:A	28	1	-0.0301442	0.00797394	0.000156618		2	2	2	2	2	2	2	2	2	2	2	2	2	2	2	2	2	2	2	2	2	2	2	2	2	2	2	2
CD4_TCM	ENSG00000121410	19:58347686:A:G	27	18	0.121083	0.00811423	2.36009e-50		3	4	3	4	2	3	4	2	2	4	4	4	2	3	4	2	4	4	4	2	1	3	3	2	3	2	2	4
CD4_TCM	ENSG00000121413	19:58082089:AT:A	27	17	0.130686	0.010433	5.36627e-36		4	3	1	3	2	3	4	2	2	3	4	3	2	4	4	2	4	4	3	2	3	3	4	2	2	2	2	4
CD4_TCM	ENSG00000121417	19:57638681:C:T	28	8	0.0575707	0.0109331	1.39647e-07		3	4	2	2	2	2	2	2	2	4	3	2	2	3	2	2	4	4	2	2	2	2	2	2	2	2	2	4
CD4_TCM	ENSG00000123136	19:14418270:C:T	28	13	-0.0618387	0.0160282	0.000114267		4	2	4	2	2	4	3	2	2	3	4	2	2	3	4	2	4	2	4	2	4	4	2	2	2	2	2	4
CD4_TCM	ENSG00000123143	19:14436828:CAGAG:C	28	12	0.0291597	0.00606384	1.51853e-06		3	2	3	2	2	3	3	2	2	3	3	3	2	3	3	2	3	3	2	2	2	2	2	2	2	2	2	3
CD4_TCM	ENSG00000123159	19:14510667:G:GAA	28	15	-0.0683077	0.00937792	3.24354e-13		3	3	2	2	2	3	2	2	2	3	3	3	2	3	3	2	3	3	3	2	3	3	3	2	2	2	2	3
CD4_TCM	ENSG00000123810	19:41339669:C:G	28	5	-0.0695828	0.0152236	4.86041e-06		3	3	2	2	2	2	2	2	2	3	2	2	2	3	2	2	2	2	2	2	2	2	2	2	2	2	2	3
CD4_TCM	ENSG00000124299	19:33507097:C:T	28	10	-0.0737307	0.00992213	1.07833e-13		3	4	4	2	2	2	2	2	2	4	2	2	2	4	2	2	2	2	2	2	3	3	3	2	2	2	3	4
CD4_TCM	ENSG00000124466	19:43469528:C:G	11	6	-0.127133	0.0171183	1.11327e-13		3	1	1	2	2	1	1	2	1	1	3	4	1	1	1	1	1	1	1	1	3	1	3	1	1	2	2	4
CD4_TCM	ENSG00000125505	19:54210771:C:CA	28	10	0.0290682	0.00780948	0.000197517		3	2	2	3	2	2	2	2	2	3	2	2	2	3	2	2	3	2	2	2	3	3	3	3	2	2	2	3
CD4_TCM	ENSG00000125648	19:6461916:A:C	26	17	-0.0987514	0.00845048	1.50492e-31		3	4	2	3	2	3	3	2	2	3	3	3	2	4	3	2	3	3	3	3	1	1	3	3	2	2	2	4
CD4_TCM	ENSG00000125651	19:6375820:G:A	28	14	-0.0622227	0.00707456	1.42699e-18		4	4	3	2	2	2	3	2	2	4	3	4	2	3	2	2	4	4	3	2	3	3	2	2	2	2	2	4
CD4_TCM	ENSG00000125652	19:6394740:CA:C	28	15	0.0695917	0.00863174	7.4869e-16		4	4	3	3	2	4	4	2	2	3	4	4	2	4	3	2	3	4	3	2	2	2	2	2	2	2	2	4
CD4_TCM	ENSG00000125656	19:6326144:A:G	28	9	0.0522124	0.0106858	1.02839e-06		3	3	3	2	2	2	2	2	2	3	3	2	2	3	2	2	4	2	2	2	3	2	2	2	2	2	2	4
CD4_TCM	ENSG00000125726	19:6602937:T:C	20	13	-0.226059	0.0234999	6.61052e-22		1	4	4	4	2	4	4	3	2	4	1	4	2	4	3	2	1	4	4	2	1	1	2	1	2	1	1	4
CD4_TCM	ENSG00000125731	19:6773316:G:A	26	8	0.0458073	0.00907139	4.4262e-07		2	2	2	2	2	2	2	2	2	3	2	3	2	3	2	2	3	3	3	2	1	1	2	2	2	2	3	3
CD4_TCM	ENSG00000125734	19:6737228:T:C	28	13	-0.0570306	0.00719959	2.34902e-15		4	4	4	4	2	2	4	2	2	4	4	4	2	4	2	2	3	2	3	2	4	2	2	2	2	2	2	4	-0.02665
CD4_TCM	ENSG00000125741	19:45434761:A:T	28	4	0.0631362	0.0157498	6.10516e-05		3	2	2	2	2	2	2	2	2	3	3	2	2	2	2	2	2	2	2	2	2	2	2	2	2	2	2	3
CD4_TCM	ENSG00000125743	19:45696845:G:A	28	20	-0.0829201	0.00480557	1.02651e-66		4	3	4	3	2	4	4	4	2	3	3	4	2	3	3	2	3	3	3	2	3	3	3	2	2	3	2	4
CD4_TCM	ENSG00000125746	19:45658897:TTTTG:T	28	6	-0.0907299	0.0236152	0.00012203		3	2	3	2	2	2	2	2	2	2	4	2	2	3	2	2	2	2	2	2	2	3	2	2	2	2	2	4
CD4_TCM	ENSG00000125753	19:45534560:C:CAA	28	18	-0.0546843	0.00925741	3.48208e-09		4	3	4	3	2	4	4	2	2	4	3	4	2	4	2	4	3	3	3	2	3	3	3	2	2	2	2	4
CD4_TCM	ENSG00000125755	19:45860431:G:C	28	14	-0.0295709	0.00500366	3.42405e-09		3	3	2	2	2	2	2	2	2	3	3	3	2	3	2	2	3	3	3	2	3	3	3	3	2	2	2	3
CD4_TCM	ENSG00000125910	19:3195245:G:T	28	12	-0.0424838	0.00887133	1.67709e-06		4	3	2	2	2	2	2	2	2	4	4	3	2	3	2	2	3	2	3	2	3	3	3	2	2	2	2	4
CD4_TCM	ENSG00000125912	19:3210889:C:T	28	17	-0.0637859	0.0076874	1.06359e-16		4	3	3	3	2	3	4	2	2	3	3	3	2	3	3	2	3	3	3	2	3	3	2	2	2	2	2	4
CD4_TCM	ENSG00000126246	19:35739273:T:C	28	27	-0.49222	0.0144496	2.45855e-254		4	4	4	4	4	4	4	4	2	4	4	4	4	4	4	4	4	4	4	4	4	4	4	4	3	4	4	4
CD4_TCM	ENSG00000126247	19:36133017:T:G	28	8	-0.0259052	0.00581247	8.31772e-06		3	2	2	2	2	2	2	2	2	4	3	2	2	3	2	2	2	2	2	2	3	3	4	2	2	2	2	4
CD4_TCM	ENSG00000126249	19:34477327:G:GACACACACACAC	28	6	0.0559069	0.0133912	2.98128e-05		3	2	2	2	2	2	2	2	2	2	2	2	2	2	2	2	2	3	3	2	2	3	3	2	2	2	2	3
CD4_TCM	ENSG00000126254	19:35695311:C:CTTTTTTTTTTTT	28	3	-0.0347973	0.0078323	8.8795e-06		2	2	2	2	2	2	2	2	2	2	2	2	2	2	2	2	2	3	3	2	2	2	2	2	2	2	2	3
CD4_TCM	ENSG00000126261	19:34436118:CA:C	28	9	-0.0205337	0.00607684	0.000727461		3	2	2	2	2	2	2	2	2	3	3	2	2	4	2	2	3	3	2	2	4	2	3	2	2	2	2	4
CD4_TCM	ENSG00000126264	19:35920760:ATTATTG:A	28	12	-0.17428	0.0289007	1.63652e-09		4	4	2	4	2	2	3	2	2	4	2	3	2	3	2	2	2	2	3	2	3	3	3	2	2	2	2	4
CD4_TCM	ENSG00000126267	19:35658859:A:G	28	23	-0.0679199	0.00463119	1.06835e-48		4	4	4	4	2	4	4	2	3	4	4	4	2	4	4	4	4	4	4	3	4	4	4	3	2	4	2	4
CD4_TCM	ENSG00000126453	19:49568798:G:GTTT	28	3	0.101189	0.0259784	9.81536e-05		2	2	2	2	2	2	2	2	2	2	3	2	2	2	2	2	2	3	2	2	2	2	2	2	2	2	2	3
CD4_TCM	ENSG00000126456	19:49664469:C:G	28	13	0.0442563	0.0061661	7.10712e-13		4	2	3	3	2	3	3	2	2	4	3	4	2	4	4	2	3	2	2	2	3	2	2	2	2	2	2	4
CD4_TCM	ENSG00000126457	19:49628263:A:AT	28	7	0.0666314	0.0175462	0.000146171		3	2	2	2	2	2	3	2	2	3	2	4	2	3	2	2	2	2	3	2	2	2	2	2	2	2	2	4
CD4_TCM	ENSG00000126460	19:49582239:T:TA	28	5	0.133864	0.0370659	0.000304422		2	2	2	2	2	2	2	2	2	3	2	2	2	2	2	2	4	2	3	2	2	2	3	2	2	2	2	4
CD4_TCM	ENSG00000126464	19:49513491:C:T	28	7	0.0326741	0.0100477	0.00114634		4	2	4	2	2	2	2	2	2	3	2	2	2	3	3	2	3	2	2	2	2	2	2	2	2	2	2	4
CD4_TCM	ENSG00000126583	19:53877946:A:G	26	3	-0.290205	0.0513627	1.60338e-08		2	2	2	2	2	2	2	2	2	3	2	4	2	1	2	2	2	1	2	2	2	2	2	2	2	2	2	4
CD4_TCM	ENSG00000126934	19:4108418:AT:A	28	5	-0.0295739	0.00562042	1.42602e-07		2	2	2	2	2	2	2	2	2	2	3	2	2	3	2	2	3	2	2	2	3	2	2	2	2	2	2	3
CD4_TCM	ENSG00000127220	19:17345583:C:T	28	10	-0.0505096	0.00857961	3.92866e-09		3	2	2	3	2	2	2	2	2	3	3	2	2	3	3	2	2	3	2	2	3	3	2	2	2	2	2	3
CD4_TCM	ENSG00000127445	19:9945068:GAGAAAGAAAGAAAGAAAGAAAGAA:G	28	5	-0.0616658	0.0206657	0.00284537		2	2	2	2	2	2	2	2	2	2	3	2	2	3	2	2	2	3	2	2	2	3	2	2	2	2	2	3
CD4_TCM	ENSG00000127452	19:9800354:T:C	28	5	-0.0409574	0.00813095	4.72335e-07		3	2	2	3	2	2	2	2	2	3	3	2	2	2	2	2	2	2	2	2	2	2	2	2	2	2	2	3
CD4_TCM	ENSG00000127511	19:16744316:G:T	28	5	0.0570746	0.0149273	0.000131571		2	2	2	2	2	2	2	2	2	2	2	2	2	3	2	2	3	2	2	2	3	3	2	2	2	2	2	3
CD4_TCM	ENSG00000127526	19:16481904:C:CTT	28	13	0.0576827	0.00812222	1.23104e-12		3	4	2	2	2	2	3	2	2	4	3	4	2	3	2	2	3	3	2	2	4	3	2	3	2	2	2	4
CD4_TCM	ENSG00000127527	19:16428987:T:C	28	12	0.0570176	0.00928153	8.09118e-10		3	2	3	4	2	2	2	2	2	3	2	2	2	3	2	2	3	3	3	2	3	3	3	2	2	2	2	4
CD4_TCM	ENSG00000127528	19:16330113:AGGTTTTATTTTGTTT:A	28	18	-0.0622712	0.007449	6.28879e-17		4	4	3	4	2	4	3	3	2	3	3	4	2	4	2	2	3	4	4	4	2	4	2	2	2	3	2	4
CD4_TCM	ENSG00000127540	19:1593239:C:G	28	15	0.0489209	0.00578404	2.72204e-17		4	4	3	3	2	3	4	2	2	4	4	4	2	4	2	2	4	3	4	2	2	2	4	2	2	2	2	4
CD4_TCM	ENSG00000127616	19:10930862:T:G	28	8	-0.0233454	0.00473578	8.24026e-07		3	2	2	2	2	2	2	2	2	4	2	2	2	3	2	2	3	3	2	2	2	3	3	2	2	2	2	4
CD4_TCM	ENSG00000127663	19:4962959:T:C	28	18	-0.0359935	0.0053073	1.18607e-11		3	4	4	3	2	2	4	2	2	4	3	3	2	4	3	2	3	3	3	2	3	3	3	3	2	2	2	4
CD4_TCM	ENSG00000127666	19:4780393:C:G	28	10	-0.0426869	0.0105332	5.06471e-05		3	2	2	2	2	2	2	2	2	3	2	2	2	3	2	2	3	3	3	2	3	3	3	2	2	2	2	3
CD4_TCM	ENSG00000128000	19:39961303:C:CT	28	7	0.0387369	0.0102165	0.000149684		4	2	2	2	2	2	2	2	2	3	2	2	2	3	2	2	3	3	3	2	2	2	2	2	2	2	2	4
CD4_TCM	ENSG00000128016	19:39494375:C:T	28	7	0.0557533	0.00977602	1.17667e-08		2	3	2	2	2	2	2	2	2	2	2	4	2	2	2	2	2	3	2	2	3	3	3	2	2	2	2	4
CD4_TCM	ENSG00000129347	19:10571571:A:G	28	15	0.0408011	0.0059868	9.41549e-12		4	3	4	3	2	4	4	2	2	3	3	3	2	4	2	2	3	4	2	2	3	3	2	2	2	2	2	4
CD4_TCM	ENSG00000129355	19:10585263:G:A	28	13	-0.0474133	0.00928687	3.3007e-07		3	4	2	3	2	2	2	2	2	3	3	3	2	3	2	2	3	2	3	2	3	3	3	2	2	2	2	4
CD4_TCM	ENSG00000129932	19:3471617:CAA:C	28	10	0.0767546	0.010873	1.6744e-12		3	2	3	2	2	2	4	2	2	3	3	3	2	3	2	2	4	2	3	2	2	2	2	2	2	2	2	4
CD4_TCM	ENSG00000129933	19:19262880:A:G	28	17	0.0524616	0.00702513	8.15991e-14		4	4	4	4	2	4	3	2	2	4	4	3	2	4	4	2	3	3	3	2	3	4	2	2	2	2	2	4
CD4_TCM	ENSG00000129968	19:1884017:T:C	28	15	-0.0880857	0.0123155	8.52716e-13		4	4	4	2	2	3	3	2	2	3	3	4	2	3	3	2	4	2	2	2	3	4	4	2	2	2	2	4
CD4_TCM	ENSG00000130005	19:1391486:CT:C	26	5	0.0835115	0.0207279	5.60287e-05		2	3	2	2	2	2	2	2	2	3	2	2	2	3	2	2	2	3	2	2	1	1	2	2	2	2	2	3
CD4_TCM	ENSG00000130164	19:11076509:A:AT	26	3	-0.0762632	0.0191255	6.67661e-05		1	2	2	2	2	2	2	2	2	2	3	3	2	2	2	2	1	2	2	2	2	2	2	2	2	2	2	3
CD4_TCM	ENSG00000130175	19:11436685:C:T	28	11	-0.0265035	0.00634762	2.97538e-05		3	2	2	2	2	2	3	2	2	3	2	3	2	3	2	2	3	3	3	2	2	4	3	2	2	2	2	4
CD4_TCM	ENSG00000130204	19:44904531:G:A	28	3	-0.0220628	0.00552956	6.60801e-05		3	2	2	2	2	2	2	2	2	3	2	2	2	2	2	2	2	2	2	2	2	2	2	2	2	2	2	3
CD4_TCM	ENSG00000130244	19:38409359:G:A	28	11	0.0803167	0.014074	1.15158e-08		3	3	2	3	2	2	3	2	2	3	3	2	2	3	3	2	2	3	3	2	2	2	2	2	2	2	2	3
CD4_TCM	ENSG00000130255	19:5713475:G:A	28	21	-0.127133	0.0178161	9.61976e-13		3	4	3	3	2	4	4	2	2	3	3	3	2	3	3	3	4	4	4	3	3	3	3	2	2	3	2	4
CD4_TCM	ENSG00000130270	19:1812205:G:A	21	8	0.136522	0.0158543	7.23879e-18		1	3	3	2	2	2	1	2	1	4	1	2	2	4	4	2	1	1	1	2	4	4	2	2	2	2	2	4	0.07945
CD4_TCM	ENSG00000130299	19:17335813:C:T	28	6	0.0330569	0.00775268	2.00857e-05		3	3	2	2	2	2	2	2	2	4	2	2	2	3	2	2	3	2	2	2	2	2	2	2	2	2	2	4
CD4_TCM	ENSG00000130303	19:17395367:T:C	28	18	0.156886	0.0103313	4.41146e-52		4	3	3	2	4	2	3	4	2	3	4	4	2	3	3	2	4	4	3	2	3	2	3	3	2	2	2	4
CD4_TCM	ENSG00000130304	19:17495283:A:AT	28	14	0.110387	0.0155426	1.22759e-12		3	4	3	2	2	4	4	2	2	3	3	3	2	3	4	4	3	2	2	2	3	2	2	2	2	2	2	4
CD4_TCM	ENSG00000130307	19:17269348:C:CT	28	17	-0.0937445	0.0104754	3.58777e-19		3	4	3	3	2	2	4	2	2	4	4	4	2	3	2	3	4	4	3	2	3	3	4	2	2	2	2	4
CD4_TCM	ENSG00000130309	19:17581909:AT:A	28	10	-0.0895909	0.0181799	8.30685e-07		2	2	3	2	2	2	2	2	2	2	2	2	2	3	3	2	3	3	3	2	2	3	3	3	2	2	2	3
CD4_TCM	ENSG00000130311	19:17307015:C:T	28	10	-0.0416409	0.00488602	1.56205e-17		3	3	2	2	2	2	3	2	2	2	4	3	2	2	3	2	4	4	4	2	2	2	2	2	2	2	2	4
CD4_TCM	ENSG00000130312	19:17304789:CT:C	28	24	0.114018	0.00653994	4.55178e-68		4	3	4	4	2	4	4	4	2	3	4	3	4	4	4	3	3	3	4	4	4	4	4	4	2	3	2	4
CD4_TCM	ENSG00000130313	19:17518930:C:T	28	14	0.0464775	0.00508627	6.3715e-20		3	4	4	2	2	3	4	2	2	4	3	3	2	4	3	2	4	4	3	2	2	2	2	2	2	2	2	4
CD4_TCM	ENSG00000130332	19:2326898:C:T	28	20	0.0791299	0.00390514	2.72801e-91		4	3	4	4	2	4	4	2	2	3	3	4	2	4	3	2	4	4	3	2	3	4	3	4	2	4	2	4
CD4_TCM	ENSG00000130382	19:6200817:T:C	28	6	-0.0498777	0.0134825	0.000216072		3	2	2	2	2	2	2	2	2	2	3	2	2	3	3	2	2	2	2	2	3	2	2	2	2	2	2	3
CD4_TCM	ENSG00000130402	19:38667706:C:CA	28	18	0.0518853	0.0062694	1.27434e-16		3	3	4	3	2	3	3	2	2	4	2	3	2	4	3	3	3	3	4	2	2	4	3	3	2	2	2	4
CD4_TCM	ENSG00000130475	19:17782071:G:A	28	10	0.0278453	0.00644025	1.5348e-05		3	2	2	2	2	2	2	2	2	3	2	2	2	3	2	2	3	3	2	2	3	3	3	3	2	2	2	3
CD4_TCM	ENSG00000130479	19:17716388:A:G	28	9	0.108971	0.0191288	1.22137e-08		3	2	4	2	2	2	3	2	2	4	2	2	2	3	2	2	2	2	2	2	3	3	3	2	2	2	2	4
CD4_TCM	ENSG00000130511	19:18525110:G:A	28	16	-0.0986841	0.00758575	1.08556e-38		3	3	3	3	2	3	4	2	2	3	3	3	2	3	3	2	3	3	3	2	3	2	2	2	2	2	2	4
CD4_TCM	ENSG00000130517	19:18340571:A:T	28	16	-0.171678	0.00843296	3.94841e-92		4	4	3	3	2	3	4	2	2	3	4	4	2	3	3	2	4	3	3	2	2	3	2	2	2	2	2	4	0.31765
CD4_TCM	ENSG00000130518	19:18250258:C:T	28	18	-0.0697795	0.0134289	2.03378e-07		4	3	3	4	2	3	3	2	2	4	4	3	2	3	4	3	3	4	3	2	2	4	3	2	2	2	2	4
CD4_TCM	ENSG00000130520	19:18314948:G:A	28	14	-0.0721636	0.00906521	1.7135e-15		3	2	4	2	2	3	2	2	2	4	3	4	2	3	3	2	3	3	2	2	3	3	3	2	2	2	2	4
CD4_TCM	ENSG00000130522	19:18285867:C:CAA	28	6	-0.0217443	0.00621601	0.000468564		2	2	2	2	2	2	2	2	2	3	2	2	2	3	2	2	2	2	2	2	3	4	4	2	2	2	2	4
CD4_TCM	ENSG00000130544	19:7092156:C:CGTG	28	13	0.0378776	0.00599472	2.64131e-10		4	4	2	3	2	3	3	2	2	4	4	2	2	4	2	2	4	2	2	2	3	4	3	2	2	2	2	4
CD4_TCM	ENSG00000130669	19:39259349:ATGTGTG:A	28	4	0.041045	0.0118952	0.000559462		2	3	2	3	2	2	2	2	2	2	2	2	2	3	2	2	2	2	2	2	2	2	2	2	2	2	2	3
CD4_TCM	ENSG00000130724	19:58540824:G:A	28	8	-0.0767854	0.0244299	0.00167169		3	2	2	2	2	2	2	2	2	3	4	2	2	3	2	2	3	2	2	2	3	3	2	2	2	2	2	4
CD4_TCM	ENSG00000130725	19:58543085:TA:T	28	10	0.0345553	0.0077759	8.83434e-06		2	2	3	2	2	2	3	2	2	3	3	3	2	3	2	2	3	3	2	2	3	2	2	2	2	2	2	3
CD4_TCM	ENSG00000130726	19:58517218:G:A	28	7	0.0282682	0.0075094	0.000166967		4	2	2	3	2	2	2	2	2	3	4	4	2	3	2	2	2	2	2	2	2	2	2	2	2	2	2	4
CD4_TCM	ENSG00000130748	19:47038454:T:TCGCAGTAGGCCGAGATCGTGCCACTGCA	28	10	-0.0197972	0.00562938	0.000436834		3	3	3	2	2	2	2	2	2	2	3	2	2	4	2	2	3	3	2	2	3	3	2	2	2	2	2	4
CD4_TCM	ENSG00000130751	19:47056897:ATTT:A	26	5	-0.0985145	0.0246308	6.34389e-05		3	2	2	2	2	2	2	2	1	3	2	2	2	3	2	2	1	2	2	2	3	2	2	2	2	2	2	3
CD4_TCM	ENSG00000130755	19:39335957:A:G	28	12	0.0309113	0.00567558	5.14099e-08		4	4	2	2	2	2	2	2	2	4	4	3	2	2	3	2	3	3	4	2	4	3	2	2	2	2	2	4	-0.1012
CD4_TCM	ENSG00000130758	19:40196529:A:T	28	13	-0.0624069	0.00972978	1.41745e-10		2	4	3	3	2	4	3	2	2	3	2	2	2	3	2	2	3	3	3	2	4	3	2	2	2	2	2	4
CD4_TCM	ENSG00000130803	19:9253449:G:GATATATATATATATATATATATATATAT	28	10	0.0974561	0.0238052	4.24176e-05		3	2	2	2	2	3	2	2	2	3	2	2	2	3	3	2	3	2	3	2	3	3	2	2	2	2	2	3
CD4_TCM	ENSG00000130811	19:10115101:A:G	28	19	0.0367594	0.00454869	6.40764e-16		3	5	3	3	2	5	3	5	2	3	4	4	2	3	5	3	4	4	4	2	3	2	4	2	2	2	2	5
CD4_TCM	ENSG00000130816	19:10129623:T:TA	28	10	-0.0293505	0.00352907	9.03936e-17		4	5	2	3	2	2	3	2	2	2	5	3	2	4	2	2	2	3	2	2	3	2	2	2	2	2	2	5
CD4_TCM	ENSG00000130844	19:53532354:T:C	27	13	0.0477529	0.011	1.41711e-05		3	3	2	3	2	3	3	2	2	3	3	2	2	3	3	2	2	3	3	2	1	3	2	2	2	2	2	3
CD4_TCM	ENSG00000131351	19:17075317:A:C	28	12	-0.0436798	0.00742293	3.99381e-09		3	3	2	2	2	2	2	2	2	4	2	3	2	4	2	2	4	4	4	2	3	4	3	2	2	2	2	4	0.0906
CD4_TCM	ENSG00000131845	19:57431220:T:G	27	7	0.10338	0.0141369	2.61751e-13		3	2	1	2	2	2	2	2	2	2	3	4	2	3	2	2	3	3	2	2	2	2	2	2	2	2	2	4
CD4_TCM	ENSG00000131943	19:29713948:TTC:T	28	15	0.13085	0.0109814	9.81661e-33		4	3	3	3	2	3	3	2	2	4	3	3	2	4	2	3	3	2	3	2	3	2	2	2	2	2	2	4
CD4_TCM	ENSG00000131944	19:32905491:A:AT	28	13	-0.157127	0.0180842	3.6681e-18		3	2	3	3	2	4	2	2	2	3	2	3	2	3	2	2	3	3	3	2	3	3	2	2	2	2	2	4
CD4_TCM	ENSG00000132002	19:14507084:A:C	27	10	-0.0450238	0.00643213	2.56273e-12		4	4	2	2	2	3	4	2	2	3	4	4	2	3	2	2	2	2	2	2	1	3	2	2	2	2	2	4
CD4_TCM	ENSG00000132003	19:13745682:G:GATAGAT	28	5	0.1581	0.0467107	0.000712636		3	2	2	2	2	2	2	2	2	2	2	2	2	2	3	2	2	2	2	2	2	2	2	3	3	2	2	3
CD4_TCM	ENSG00000132005	19:13868683:T:TA	28	2	-0.03164	0.00830066	0.000137987		2	2	2	2	2	2	2	2	2	3	2	2	2	2	2	2	2	2	2	2	2	2	2	2	2	2	2	3
CD4_TCM	ENSG00000132010	19:12140168:C:G	28	4	0.249569	0.0635269	8.54574e-05		2	2	2	2	2	2	2	2	2	2	2	2	2	3	2	2	3	3	2	2	2	2	2	2	2	2	2	3	0.1523
CD4_TCM	ENSG00000132017	19:13954676:A:G	28	11	0.0665812	0.00553344	2.39745e-33		4	4	2	2	2	4	4	2	2	4	4	4	2	4	2	2	4	2	2	2	3	2	2	2	2	2	2	4
CD4_TCM	ENSG00000133243	19:2016167:A:G	28	9	-0.0332116	0.00699172	2.03284e-06		3	2	3	2	2	2	2	2	2	3	2	4	2	4	3	2	2	3	2	2	2	4	2	2	2	2	2	4	-0.1221
CD4_TCM	ENSG00000133246	19:8520777:C:CT	27	13	-0.0923776	0.0142019	7.79115e-11		4	3	3	2	2	2	3	2	2	3	3	2	2	3	2	2	1	3	2	2	3	3	3	3	2	2	2	4
CD4_TCM	ENSG00000133247	19:55338901:G:A	28	11	0.106598	0.0115879	3.61066e-20		4	3	3	3	2	3	2	2	2	3	3	3	2	4	2	2	2	2	2	2	3	2	2	2	2	2	2	4
CD4_TCM	ENSG00000133250	19:8520418:C:T	28	14	0.115496	0.00792707	4.37283e-48		3	3	2	3	2	3	3	2	2	3	3	3	2	4	2	2	3	3	4	2	3	2	2	2	2	2	2	4
CD4_TCM	ENSG00000134815	19:47385432:T:A	28	9	0.0436535	0.00938827	3.32263e-06		4	2	2	3	2	2	2	2	2	3	2	3	2	4	3	2	2	2	3	2	2	3	2	2	2	2	2	4
CD4_TCM	ENSG00000141837	19:13206676:GTTA:G	28	12	-0.0601289	0.0137633	1.24946e-05		3	2	2	2	2	2	2	2	3	4	4	2	2	3	3	2	3	4	3	2	4	4	2	2	2	2	2	4
CD4_TCM	ENSG00000141867	19:15308327:C:A	28	6	-0.0854672	0.0152914	2.28074e-08		3	2	2	2	2	3	2	2	2	3	2	2	2	3	2	2	3	2	2	2	2	2	2	2	2	2	2	3
CD4_TCM	ENSG00000141933	19:519749:A:G	28	18	0.111343	0.00626196	9.94515e-71		4	4	3	3	2	4	4	2	2	4	4	4	2	4	2	3	4	4	3	2	3	3	4	2	2	2	2	4
CD4_TCM	ENSG00000141965	19:4742572:CGT:C	28	7	-0.0333697	0.00875533	0.000138204		3	2	2	2	2	3	2	2	2	3	2	2	2	3	2	2	3	2	2	2	2	2	3	2	2	2	2	3
CD4_TCM	ENSG00000141968	19:6771790:A:AG	28	7	-0.0771068	0.0149869	2.67593e-07		3	2	2	2	2	3	2	2	2	3	2	4	2	3	2	2	2	2	3	2	2	2	2	2	2	2	2	4
CD4_TCM	ENSG00000141971	19:17396205:C:CAA	28	7	0.0305456	0.00664446	4.283e-06		4	2	2	2	2	2	2	2	2	2	2	2	2	3	2	2	4	3	2	2	3	2	2	3	2	2	2	4
CD4_TCM	ENSG00000141994	19:5777312:A:G	28	18	-0.128729	0.00956937	2.98732e-41		4	4	4	4	2	4	2	2	2	4	4	4	2	4	4	2	4	4	4	2	4	4	4	4	2	2	2	4
CD4_TCM	ENSG00000142002	19:4715116:A:T	28	4	-0.0250798	0.00644009	9.84729e-05		4	2	2	2	2	2	2	2	2	4	2	2	2	4	2	2	2	2	2	2	2	2	2	2	2	2	2	4
CD4_TCM	ENSG00000142039	19:41254128:T:C	28	16	0.0736394	0.0099141	1.10464e-13		4	3	3	4	2	3	3	2	2	4	3	3	2	4	3	2	3	4	3	2	2	2	3	2	2	2	2	4
CD4_TCM	ENSG00000142046	19:41363563:G:C	28	13	-0.043074	0.00577902	9.08847e-14		4	3	2	4	2	2	3	2	2	2	3	4	2	3	2	2	4	4	4	2	3	3	2	2	2	2	2	4
CD4_TCM	ENSG00000142065	19:36266153:G:C	28	18	-0.0842625	0.00617218	1.96467e-42		4	3	3	4	2	4	3	2	2	3	3	3	2	3	4	2	4	3	4	2	4	3	4	2	2	2	2	4
CD4_TCM	ENSG00000142227	19:48337319:C:T	28	19	-0.0652095	0.00631085	5.00162e-25		3	4	4	3	2	3	4	2	2	3	3	3	2	4	4	2	3	3	3	2	3	5	3	3	2	2	2	5
CD4_TCM	ENSG00000142235	19:48550893:A:AT	23	5	0.134486	0.0319259	2.52622e-05		3	3	2	2	2	2	2	2	2	3	3	2	2	2	1	2	1	1	1	2	2	1	2	2	2	2	2	3
CD4_TCM	ENSG00000142252	19:45090912:A:G	28	18	-0.0963519	0.0129159	8.65596e-14		4	3	4	2	2	4	3	2	2	4	4	4	2	4	3	4	4	4	4	2	4	4	4	2	2	2	2	4
CD4_TCM	ENSG00000142303	19:8610807:T:C	21	16	0.216424	0.0192582	2.65218e-29		3	3	3	3	2	3	4	2	3	4	4	4	2	3	3	2	1	1	1	1	3	1	3	1	1	2	3	4	-0.0553
CD4_TCM	ENSG00000142347	19:8550705:A:G	28	17	0.0674447	0.0100374	1.82566e-11		3	4	4	2	2	4	4	2	2	4	3	4	2	4	4	2	3	3	4	2	3	3	2	2	3	2	2	4
CD4_TCM	ENSG00000142396	19:58315168:A:G	28	16	-0.0703616	0.00594646	2.65062e-32		3	4	2	3	2	4	4	2	2	4	4	4	2	4	2	2	4	3	3	2	3	4	4	2	2	2	2	4
CD4_TCM	ENSG00000142409	19:56109816:G:A	28	6	-0.033914	0.00693183	9.95648e-07		2	3	2	2	2	2	3	2	2	2	2	2	2	3	2	2	2	2	3	2	3	2	2	2	2	2	2	3
CD4_TCM	ENSG00000142444	19:10930271:GT:G	28	3	-0.0228989	0.00666533	0.0005914		2	2	2	2	2	2	2	2	2	2	2	2	2	3	2	2	2	2	3	2	2	2	2	2	2	2	2	3
CD4_TCM	ENSG00000142453	19:10871640:AGCG:A	28	11	0.0534362	0.00787063	1.1266e-11		3	3	2	4	2	2	2	2	2	4	2	3	2	4	2	2	3	3	3	2	3	2	2	2	2	2	2	4
CD4_TCM	ENSG00000142459	19:7847930:C:T	28	15	0.105034	0.00934665	2.66489e-29		4	4	2	2	2	2	4	2	2	4	4	4	2	4	4	2	3	2	3	3	3	3	3	2	2	2	2	4
CD4_TCM	ENSG00000142528	19:50037214:G:A	28	3	0.057129	0.0138423	3.67314e-05		3	2	2	2	2	2	2	2	2	2	2	2	2	2	2	2	2	2	2	2	3	2	2	2	2	2	2	3
CD4_TCM	ENSG00000142534	19:49501662:A:T	28	20	-0.0936519	0.0070191	1.31075e-40		4	4	3	4	2	3	4	3	2	4	4	3	2	3	3	2	4	4	3	3	2	2	4	3	2	4	2	4
CD4_TCM	ENSG00000142544	19:51092879:G:A	28	6	0.0496368	0.00905831	4.26061e-08		4	4	2	4	2	2	2	2	2	3	2	2	2	3	2	2	2	2	2	2	2	2	2	2	2	2	2	4
CD4_TCM	ENSG00000142546	19:49549290:C:G	28	16	0.139904	0.0262144	9.45355e-08		4	4	3	3	2	2	3	2	2	3	4	3	2	3	2	2	3	3	2	2	3	3	3	3	2	2	2	4
CD4_TCM	ENSG00000142556	19:51990054:G:A	28	5	0.0549753	0.0147961	0.000202777		3	2	2	2	2	2	2	2	2	3	2	2	2	2	2	2	3	3	2	2	2	2	2	2	2	2	2	3
CD4_TCM	ENSG00000152439	19:57500079:C:T	28	7	-0.140623	0.0213281	4.30085e-11		4	2	2	2	2	2	2	2	2	4	2	3	2	4	2	2	4	2	2	2	2	3	2	2	2	2	2	4	-0.0166
CD4_TCM	ENSG00000152443	19:57835431:A:G	28	5	-0.0332493	0.00923088	0.000315827		3	2	2	2	2	3	2	2	2	3	2	2	2	3	2	2	2	2	2	2	2	2	2	2	2	2	2	3
CD4_TCM	ENSG00000152454	19:57869942:CAAAA:C	25	7	-0.0538497	0.0139318	0.000110982		3	3	1	2	2	3	3	2	2	3	2	2	2	3	2	2	2	2	2	2	1	1	2	2	2	2	2	3
CD4_TCM	ENSG00000152475	19:58410675:G:GTA	20	2	-0.0372625	0.00976391	0.000135442		2	2	1	3	2	1	2	2	1	1	2	2	2	1	1	2	2	2	2	2	1	1	2	2	2	2	2	3
CD4_TCM	ENSG00000153879	19:33373511:G:T	28	5	-0.0845066	0.0167028	4.20489e-07		2	2	2	2	2	2	2	2	2	2	2	2	2	4	2	2	3	2	2	2	3	3	2	2	2	2	2	4	0.1027
CD4_TCM	ENSG00000153885	19:33815029:A:G	13	4	0.487399	0.0645622	4.37644e-14		1	3	2	1	2	1	1	1	1	1	1	2	2	1	1	2	1	1	1	1	3	2	3	1	2	2	2	3
CD4_TCM	ENSG00000153896	19:34788038:T:C	26	3	-0.190444	0.0479263	7.07666e-05		3	2	2	2	2	2	2	2	2	2	2	2	2	3	2	2	2	2	2	2	1	1	2	2	2	2	2	3
CD4_TCM	ENSG00000159882	19:43999953:AAC:A	28	11	0.122187	0.0190085	1.29292e-10		3	4	4	2	2	3	2	2	2	4	3	4	2	4	2	2	3	3	2	2	2	2	2	2	2	2	2	4
CD4_TCM	ENSG00000159917	19:44337384:A:AC	28	7	-0.059044	0.0129241	4.91165e-06		3	2	2	2	2	2	2	2	2	3	2	3	2	3	3	2	3	2	2	2	2	2	2	2	2	2	2	3
CD4_TCM	ENSG00000160007	19:46956956:C:CTT	28	8	-0.0312552	0.00671768	3.27659e-06		2	3	3	2	2	4	4	2	2	4	2	2	2	4	2	2	2	2	2	2	3	2	2	2	2	2	2	4
CD4_TCM	ENSG00000160014	19:46620526:A:G	28	18	-0.0425289	0.00491044	4.67959e-18		4	2	3	3	3	2	3	3	2	3	4	3	2	3	2	3	3	2	3	2	3	3	3	2	2	3	2	4
CD4_TCM	ENSG00000160113	19:17236255:G:GGGGAA	23	13	0.464581	0.0223273	3.68404e-96		4	4	1	4	2	1	4	2	2	1	4	4	2	1	4	2	1	4	4	2	4	3	3	2	2	2	2	4
CD4_TCM	ENSG00000160229	19:20811689:A:C	28	17	0.0578412	0.00547028	3.94498e-26		4	3	2	4	2	4	4	2	2	3	4	4	2	4	4	2	3	4	4	2	3	3	4	2	2	2	2	4
CD4_TCM	ENSG00000160321	19:21940336:G:A	25	14	0.169519	0.0125445	1.30315e-41		3	3	2	3	2	3	3	2	2	3	4	3	2	4	3	2	3	3	3	2	1	1	1	2	2	2	2	4
CD4_TCM	ENSG00000160336	19:53433542:G:C	28	17	0.204255	0.0184995	2.42032e-28		3	4	2	3	2	3	3	2	2	4	3	4	2	4	3	2	3	4	3	2	3	4	3	2	2	2	2	4
CD4_TCM	ENSG00000160352	19:21082365:C:T	28	22	-0.108119	0.0130311	1.06782e-16		4	4	3	3	2	4	3	3	2	4	3	4	2	4	4	3	4	4	4	2	3	3	3	4	2	4	2	4	-0.07615
CD4_TCM	ENSG00000160392	19:40309686:CA:C	28	7	-0.0438721	0.0120263	0.000264279		3	3	2	2	2	2	2	2	2	2	2	2	2	3	2	2	2	3	2	2	3	3	2	2	2	2	2	3
CD4_TCM	ENSG00000160410	19:40616292:T:TAAAAA	28	6	0.0517348	0.00965344	8.35888e-08		2	3	2	2	2	2	2	2	2	3	2	2	2	2	2	2	2	2	2	2	3	3	3	2	2	2	2	3
CD4_TCM	ENSG00000160439	19:55042708:G:A	28	20	0.220836	0.0101166	1.22812e-105		4	3	3	3	2	3	3	2	3	4	4	4	2	3	4	2	3	3	3	3	3	3	3	2	2	2	2	4
CD4_TCM	ENSG00000160633	19:5591271:G:A	28	7	-0.0145687	0.0043225	0.00075052		3	2	2	2	2	2	3	2	2	3	3	2	2	3	2	2	2	2	3	2	2	2	2	2	2	2	2	3
CD4_TCM	ENSG00000160888	19:13227940:G:GTC	27	3	-0.0442011	0.0133657	0.000942856		2	2	2	2	2	2	2	2	2	3	2	2	2	3	2	2	2	2	2	2	1	2	2	2	2	2	2	3
CD4_TCM	ENSG00000160953	19:1347766:G:A	28	8	0.0415779	0.00781873	1.05065e-07		4	2	2	2	2	2	2	2	2	4	3	4	2	2	3	2	4	2	2	2	2	2	2	3	2	2	2	4
CD4_TCM	ENSG00000160961	19:14690145:T:C	28	18	-0.120558	0.00752482	9.06596e-58		4	3	4	3	2	4	4	2	2	4	4	4	2	4	4	2	4	4	3	2	4	4	3	2	2	2	2	4	0.05485
CD4_TCM	ENSG00000161091	19:3559580:A:G	28	12	-0.0446738	0.00626574	1.00482e-12		3	3	3	3	2	2	3	2	2	3	3	3	2	3	2	2	2	2	3	2	3	2	2	2	2	2	2	3
CD4_TCM	ENSG00000161265	19:35753852:G:C	28	21	0.220333	0.00960061	1.47824e-116		3	4	3	3	3	3	3	3	2	4	4	3	2	3	3	2	3	3	3	2	3	4	4	4	2	2	2	4
CD4_TCM	ENSG00000161277	19:36120382:G:A	28	6	-0.0799981	0.0167007	1.6669e-06		3	2	2	2	2	2	2	2	2	3	2	2	2	3	3	2	2	2	2	2	2	3	2	2	2	2	2	3
CD4_TCM	ENSG00000161298	19:36628961:C:CTT	26	6	-0.0415422	0.00920606	6.4072e-06		3	3	2	2	2	2	3	2	2	3	2	2	2	3	2	2	2	2	2	2	1	1	2	2	2	2	2	3
CD4_TCM	ENSG00000161558	19:48357349:CT:C	28	7	0.0400693	0.00928114	1.57961e-05		3	3	2	2	2	2	2	2	2	3	2	2	2	3	2	2	2	3	2	2	3	2	2	2	2	2	2	3
CD4_TCM	ENSG00000161618	19:49440691:G:C	28	15	-0.0443993	0.00704499	2.9336e-10		4	3	3	2	2	3	2	2	2	3	4	2	2	3	3	2	3	3	3	2	3	3	3	2	2	2	2	4
CD4_TCM	ENSG00000161677	19:50498509:G:C	28	10	0.0363919	0.00568642	1.55583e-10		4	3	2	2	2	2	2	2	2	3	4	2	2	4	3	2	2	2	2	2	4	4	3	2	2	2	2	4
CD4_TCM	ENSG00000161860	19:12899706:A:G	28	11	-0.0813311	0.00976039	7.89726e-17		4	4	2	5	2	2	2	2	2	4	4	4	2	3	2	2	4	2	3	2	2	2	3	2	2	2	2	5
CD4_TCM	ENSG00000166359	19:33173158:CAGAG:C	28	10	0.0948285	0.0199318	1.95858e-06		3	3	2	2	2	2	2	2	2	3	3	3	2	3	2	2	3	2	2	2	3	3	2	2	2	2	2	3
CD4_TCM	ENSG00000166398	19:34257878:CTTTTTCTTT:C	28	10	0.22214	0.0119077	1.14903e-77		4	3	2	4	2	2	4	2	2	4	4	4	2	3	2	2	2	2	2	2	2	3	2	2	2	2	2	4
CD4_TCM	ENSG00000166704	19:57909331:C:A	28	9	0.0304874	0.0108044	0.00477628		2	3	2	3	2	2	3	2	2	3	2	2	3	3	2	2	2	2	2	2	2	3	3	2	2	2	2	3
CD4_TCM	ENSG00000167232	19:23323748:CTTTT:C	28	16	0.0395081	0.00526966	6.51638e-14		4	4	4	2	2	3	4	2	2	4	2	3	2	4	3	3	3	4	3	2	4	3	2	2	2	2	2	4
CD4_TCM	ENSG00000167378	19:43493673:C:G	28	3	0.0452498	0.0109775	3.75518e-05		2	2	2	2	2	2	2	2	2	3	2	2	2	3	2	2	2	2	2	2	2	2	2	2	2	2	2	3
CD4_TCM	ENSG00000167380	19:44165808:G:T	28	13	-0.196841	0.0298426	4.22502e-11		4	3	2	4	2	2	2	2	2	4	4	4	2	4	2	2	4	4	4	2	4	2	3	2	2	2	2	4
CD4_TCM	ENSG00000167384	19:44500253:G:C	28	9	-0.0512852	0.00723179	1.32538e-12		4	2	4	5	2	3	5	2	2	3	3	2	2	5	2	2	2	2	2	2	2	2	2	2	2	2	2	5	0.1718
CD4_TCM	ENSG00000167460	19:16079405:G:T	27	19	0.0923104	0.00768668	3.18115e-33		3	3	4	3	2	3	4	2	2	4	4	4	2	3	3	3	3	3	3	2	1	3	3	3	2	2	2	4
CD4_TCM	ENSG00000167461	19:16189668:CT:C	28	11	-0.0266189	0.00682119	9.52513e-05		3	2	3	2	2	3	3	2	2	3	3	3	2	3	2	2	3	2	2	2	2	3	2	2	2	2	2	3
CD4_TCM	ENSG00000167468	19:1096912:A:G	28	20	-0.0914183	0.00633379	3.18915e-47		4	4	4	3	2	3	3	2	2	3	4	3	2	3	3	3	3	3	3	2	3	3	3	2	2	3	2	4
CD4_TCM	ENSG00000167470	19:1300222:A:C	28	6	0.178342	0.0330247	6.65467e-08		2	2	2	2	2	2	2	2	2	2	2	4	2	4	2	2	2	3	2	2	3	2	3	2	2	2	2	4
CD4_TCM	ENSG00000167491	19:19412161:T:A	28	8	0.0156349	0.00434968	0.000325007		2	2	2	2	2	2	3	2	2	2	3	4	2	3	3	2	2	2	2	2	3	2	2	5	2	2	2	5
CD4_TCM	ENSG00000167555	19:52420343:ACCTG:A	28	15	-0.106345	0.0130491	3.65082e-16		4	4	3	2	2	4	3	2	2	3	3	3	2	3	2	2	3	3	3	2	3	3	2	2	2	2	2	4
CD4_TCM	ENSG00000167562	19:52570311:G:T	28	16	-0.0974355	0.00818588	1.14351e-32		4	3	4	3	2	4	4	2	2	4	3	4	2	3	2	2	4	3	3	2	3	4	2	2	2	2	2	4	-0.1664
CD4_TCM	ENSG00000167565	19:40436781:A:AT	28	18	-0.141071	0.0164946	1.20367e-17		4	3	3	2	2	3	3	2	2	4	3	4	2	3	3	2	3	3	4	2	3	4	4	2	2	3	2	4
CD4_TCM	ENSG00000167578	19:40784496:A:AAAC	28	11	-0.0275168	0.00553378	6.60865e-07		4	2	4	2	2	3	2	2	2	3	2	2	2	3	3	2	3	4	2	2	3	3	2	2	2	2	2	4
CD4_TCM	ENSG00000167595	19:35765064:C:G	28	7	-0.0686098	0.0126387	5.68118e-08		4	3	2	2	2	2	2	2	2	4	3	2	2	3	2	2	3	2	2	2	2	2	2	2	2	2	2	4
CD4_TCM	ENSG00000167604	19:35829672:G:A	27	5	0.0975378	0.0285395	0.000631663		2	2	2	2	2	2	2	2	2	2	2	3	2	3	2	2	3	2	2	2	1	3	2	2	2	2	2	3
CD4_TCM	ENSG00000167608	19:54164753:T:C	24	15	0.39246	0.0181507	1.10885e-103		3	4	4	3	2	4	4	2	2	4	3	4	2	4	4	2	1	1	1	2	3	1	3	2	3	2	2	4
CD4_TCM	ENSG00000167613	19:54353746:C:T	27	20	-0.117588	0.00999628	6.04022e-32		4	3	3	4	3	3	3	3	2	3	4	3	2	3	3	3	3	3	3	2	4	4	2	2	1	2	2	4
CD4_TCM	ENSG00000167635	19:36277179:C:G	28	8	-0.0199936	0.0049779	5.90768e-05		3	2	4	2	2	2	2	2	2	4	2	3	2	3	2	2	3	2	2	2	2	2	3	2	2	2	2	4
CD4_TCM	ENSG00000167637	19:43818600:G:A	28	11	-0.106778	0.0152786	2.77385e-12		3	4	2	2	3	2	2	2	2	3	3	2	2	3	3	2	3	3	2	2	4	2	2	2	2	2	2	4
CD4_TCM	ENSG00000167642	19:38288275:A:G	26	18	-0.0495248	0.00692378	8.49909e-13		3	2	1	3	2	3	3	2	3	3	3	3	2	1	3	2	3	3	3	3	3	3	3	3	2	2	2	3
CD4_TCM	ENSG00000167645	19:38366445:T:C	28	13	0.0321582	0.00779875	3.73152e-05		3	3	2	2	2	2	2	2	2	3	3	3	2	3	2	2	3	3	3	2	3	3	2	3	2	2	2	3
CD4_TCM	ENSG00000167657	19:3992872:A:G	28	5	0.0264165	0.00793175	0.000866988		3	2	2	2	2	2	3	2	2	2	2	2	2	3	2	2	3	2	2	2	2	2	2	2	2	2	2	3
CD4_TCM	ENSG00000167658	19:4000927:CA:C	28	6	0.0292688	0.00699426	2.85548e-05		3	2	2	2	2	2	2	2	2	3	4	2	2	2	2	2	3	2	4	2	2	2	2	2	2	2	2	4
CD4_TCM	ENSG00000167664	19:4300418:G:A	18	6	-0.10899	0.0150219	4.00372e-13		4	3	1	2	2	2	3	2	2	1	4	2	2	3	2	2	1	1	1	1	1	1	1	2	1	2	2	4
CD4_TCM	ENSG00000167670	19:4449290:T:C	28	16	-0.178828	0.0116937	8.55685e-53		4	3	3	4	2	4	4	2	2	4	4	4	2	3	4	2	4	3	2	2	3	3	2	2	2	2	2	4
CD4_TCM	ENSG00000167671	19:4366222:A:G	28	19	-0.102795	0.00712184	3.17247e-47		4	4	4	3	2	3	4	2	2	4	4	4	2	3	2	2	4	3	4	4	3	3	3	3	2	2	2	4
CD4_TCM	ENSG00000167674	19:4476273:A:G	28	9	-0.0411222	0.00656577	3.77355e-10		4	3	2	2	2	2	2	2	2	4	4	3	2	4	2	2	4	2	2	2	3	2	2	2	2	2	2	4
CD4_TCM	ENSG00000167685	19:56184484:C:CTTTT	28	5	-0.128452	0.0345236	0.000198677		3	2	2	2	2	2	2	2	2	3	3	2	2	3	2	2	2	2	2	2	2	2	2	2	2	2	2	3
CD4_TCM	ENSG00000167766	19:52616712:G:A	28	23	0.133444	0.00538362	1.23726e-135		4	4	4	3	2	3	3	3	2	4	3	4	2	3	4	3	4	4	3	3	3	3	3	3	2	4	2	4
CD4_TCM	ENSG00000167775	19:8298028:GAA:G	28	16	0.0997118	0.0061067	6.21235e-60		3	3	3	3	2	4	3	2	2	3	3	3	2	4	3	3	3	3	3	2	2	2	2	2	2	2	2	4
CD4_TCM	ENSG00000167785	19:8842318:C:CA	28	4	0.0425883	0.00907665	2.70453e-06		3	2	2	2	2	2	2	2	2	2	2	2	2	3	2	2	2	3	2	2	2	2	2	2	2	2	2	3
CD4_TCM	ENSG00000167815	19:12766150:G:C	28	25	0.0673247	0.00536027	3.50506e-36		4	4	4	4	4	4	4	4	2	4	4	4	4	4	4	4	4	4	4	4	4	4	4	4	4	2	2	4
CD4_TCM	ENSG00000168661	19:34922338:C:CGGCAGGGCAGAGACGCTCCTCACATCCCGGACGGGGT	26	10	-0.105554	0.0119268	8.73954e-19		4	3	2	4	2	2	3	2	2	4	3	3	2	4	2	2	2	3	2	2	1	1	2	2	2	2	2	4
CD4_TCM	ENSG00000168813	19:32463082:G:GT	26	13	-0.0204283	0.00640329	0.00142135		3	3	2	2	2	3	2	2	2	3	3	2	2	3	3	2	3	3	3	2	1	1	3	3	2	2	2	3
CD4_TCM	ENSG00000169021	19:29271032:G:GTTTT	28	6	-0.0396633	0.0132291	0.002716		3	2	2	2	2	2	2	2	2	2	2	2	2	3	2	2	3	2	2	2	3	2	3	2	2	2	2	3
CD4_TCM	ENSG00000169136	19:49929553:T:C	28	11	0.0523186	0.0143023	0.000254143		3	3	2	2	2	2	2	2	2	4	2	2	2	3	2	2	2	3	3	3	3	3	3	2	2	2	2	4	-0.0166
CD4_TCM	ENSG00000170892	19:54189042:TCTC:T	28	11	0.0456012	0.0084907	7.84236e-08		4	2	2	2	2	2	2	2	2	3	2	4	2	3	2	2	4	4	2	2	3	3	3	3	2	2	2	4
CD4_TCM	ENSG00000170906	19:54108427:A:G	28	25	0.173011	0.0140241	5.74391e-35		4	4	4	4	3	4	4	2	4	4	4	4	3	4	4	4	3	4	3	3	4	4	4	3	2	3	2	4
CD4_TCM	ENSG00000170949	19:53089918:C:A	28	12	0.0413226	0.00762951	6.08964e-08		3	3	2	3	2	2	2	2	2	3	3	3	2	3	2	2	4	3	2	2	3	3	2	2	2	2	2	4
CD4_TCM	ENSG00000171105	19:7297699:G:A	25	17	-0.428248	0.0219115	4.60397e-85		4	4	3	1	2	4	3	1	2	1	4	4	2	4	3	2	3	4	4	2	3	3	3	2	3	2	2	4
CD4_TCM	ENSG00000171223	19:12780926:G:C	27	1	-0.211111	0.0575223	0.000242481		1	2	2	2	2	2	2	2	2	2	2	2	2	2	2	2	2	2	2	2	2	2	2	2	2	2	2	2
CD4_TCM	ENSG00000171291	19:11849665:C:T	28	13	-0.0961325	0.0130028	1.43327e-13		3	3	3	2	2	2	2	2	2	3	3	3	2	3	2	2	3	3	3	2	4	4	2	2	2	2	2	4
CD4_TCM	ENSG00000171466	19:9601253:C:T	28	11	0.0724402	0.0217034	0.000844658		3	2	2	2	2	3	3	2	2	3	2	2	2	3	3	2	3	2	3	2	3	2	3	2	2	2	2	3
CD4_TCM	ENSG00000171469	19:9686032:CT:C	28	11	0.0437486	0.00818927	9.18332e-08		3	2	2	2	2	2	2	2	2	3	3	3	2	3	2	2	3	3	3	2	3	4	2	2	2	2	2	4
CD4_TCM	ENSG00000171574	19:58436667:CAAAAAAAAAAAA:C	28	21	-0.211508	0.0138999	2.74801e-52		3	3	3	4	2	4	4	2	2	3	3	3	2	3	3	3	3	3	3	2	3	3	3	3	2	4	2	4
CD4_TCM	ENSG00000171606	19:58208994:A:G	28	10	-0.0464149	0.0102429	5.85917e-06		4	2	3	3	2	2	4	2	2	4	4	2	2	3	3	2	3	2	2	2	2	2	2	2	2	2	2	4
CD4_TCM	ENSG00000171649	19:57570500:A:G	23	6	-0.0637816	0.0159035	6.05828e-05		3	4	1	2	2	1	2	2	2	1	2	4	2	2	2	2	2	2	3	2	1	1	2	2	2	3	2	4
CD4_TCM	ENSG00000171817	19:37696682:G:A	26	9	-0.111802	0.0171137	6.45039e-11		3	2	2	2	2	3	2	2	2	3	3	3	2	3	3	2	2	3	2	2	1	1	2	2	2	2	2	3
CD4_TCM	ENSG00000171827	19:37513500:A:T	28	7	-0.0660658	0.0181914	0.000281561		3	2	2	3	2	2	2	2	2	3	2	3	2	2	2	2	3	4	2	2	2	2	2	2	2	2	2	4
CD4_TCM	ENSG00000172006	19:2819246:T:C	28	9	0.0676524	0.0112618	1.88675e-09		3	2	2	2	2	3	3	2	2	3	2	2	2	4	2	2	3	2	2	2	3	3	2	2	2	2	2	4
CD4_TCM	ENSG00000172009	19:2754794:G:A	28	4	0.0455917	0.0104631	1.31627e-05		2	2	2	2	2	2	2	2	2	2	2	2	2	3	2	2	3	2	2	2	4	2	2	2	2	2	2	4
CD4_TCM	ENSG00000172081	19:2067243:CAAA:C	28	12	0.0502831	0.0125883	6.48527e-05		3	2	2	2	2	2	2	2	2	3	3	3	2	3	2	2	3	3	3	2	3	3	3	2	2	2	2	3
CD4_TCM	ENSG00000172270	19:584784:A:G	28	18	0.0673788	0.00857636	3.95519e-15		3	3	3	3	2	3	3	2	2	3	3	3	2	3	3	2	3	3	3	2	3	3	3	2	2	2	2	3
CD4_TCM	ENSG00000172687	19:21384220:A:T	28	18	-0.0916946	0.00832166	3.10236e-28		3	3	3	3	2	3	3	2	2	3	4	3	2	3	3	2	3	3	3	2	3	3	2	3	2	2	2	4
CD4_TCM	ENSG00000173480	19:57925227:A:G	28	16	0.0879691	0.00858033	1.1543e-24		4	3	4	3	2	3	4	2	2	3	3	3	2	3	2	2	4	3	4	2	3	3	2	2	2	2	2	4
CD4_TCM	ENSG00000173875	19:12604835:T:A	28	13	0.0309247	0.00647586	1.79364e-06		3	3	3	3	2	3	3	2	2	3	3	2	2	3	3	2	3	2	2	2	2	4	2	2	2	2	2	4
CD4_TCM	ENSG00000174586	19:58314626:CAAA:C	21	3	-0.146651	0.0311814	2.56156e-06		4	1	1	1	2	1	2	2	2	1	2	2	2	1	2	2	2	2	3	2	2	1	2	2	2	2	2	4
CD4_TCM	ENSG00000174652	19:9351290:C:T	28	21	0.151662	0.00705031	1.21924e-102		4	4	4	4	2	4	3	3	2	4	4	4	2	4	4	3	3	3	3	3	4	3	4	2	2	2	2	4
CD4_TCM	ENSG00000174837	19:6932509:G:C	18	9	0.299936	0.0152908	1.13998e-85		3	3	1	3	2	1	1	2	1	1	3	3	2	1	1	2	1	1	1	2	3	3	3	2	2	2	2	3
CD4_TCM	ENSG00000174886	19:5912166:CT:C	28	10	-0.0243745	0.00431908	1.66688e-08		3	2	3	2	2	4	2	2	2	3	2	4	3	4	2	2	2	3	2	2	2	2	2	3	2	2	2	4
CD4_TCM	ENSG00000174898	19:5742289:C:CGT	28	7	-0.0761017	0.018328	3.29263e-05		4	3	2	2	2	2	2	2	2	3	2	2	2	3	2	2	3	2	2	2	5	2	2	2	2	2	2	5
CD4_TCM	ENSG00000175221	19:874647:G:C	28	22	0.261404	0.0098048	1.3408e-156		4	4	4	4	3	4	3	4	2	4	3	4	3	4	4	4	3	4	4	4	3	3	2	2	2	2	2	4
CD4_TCM	ENSG00000175691	19:2940665:C:T	28	1	-0.052996	0.014234	0.000196713		2	2	2	2	2	2	2	2	2	2	2	2	2	2	2	2	2	2	2	2	2	2	2	2	2	2	2	2
CD4_TCM	ENSG00000176182	19:45884245:T:C	28	5	0.0676793	0.013737	8.35917e-07		4	2	2	2	2	2	2	2	2	3	3	2	2	2	2	2	2	2	2	2	2	3	2	2	2	2	2	4
CD4_TCM	ENSG00000176396	19:39500432:C:A	28	13	0.0524884	0.0125041	2.69627e-05		4	3	2	3	2	2	3	2	2	3	3	3	2	3	2	2	3	3	2	2	3	3	2	2	2	2	2	4
CD4_TCM	ENSG00000176401	19:39541492:C:T	28	7	0.0492784	0.0081625	1.56843e-09		4	2	2	2	2	2	2	2	2	3	4	2	2	4	2	2	4	2	2	2	3	2	2	2	2	2	2	4
CD4_TCM	ENSG00000176472	19:43583964:CA:C	28	10	0.123128	0.0143657	1.0259e-17		3	2	2	3	2	2	2	2	2	3	3	3	2	3	2	2	3	2	3	2	4	2	2	2	2	2	2	4
CD4_TCM	ENSG00000176531	19:43501293:C:T	28	21	0.136436	0.01178	5.08629e-31		4	4	3	4	3	3	4	2	2	3	3	3	2	4	4	2	3	3	3	4	3	3	3	3	2	2	2	4
CD4_TCM	ENSG00000176533	19:2707991:G:A	28	9	0.141836	0.0239004	2.94828e-09		3	2	2	2	2	2	2	2	2	2	3	3	2	2	2	2	3	3	3	2	3	2	3	2	2	2	2	3
CD4_TCM	ENSG00000176593	19:58007523:A:G	28	20	-0.15709	0.0102425	4.31614e-53		4	4	3	3	2	3	4	2	2	3	3	3	2	4	4	4	3	3	4	2	5	5	3	4	2	2	2	5
CD4_TCM	ENSG00000176619	19:2424543:CT:C	28	4	-0.0337256	0.00936049	0.000314592		2	2	2	2	2	2	2	2	2	2	2	3	2	3	2	2	3	2	2	2	2	2	2	2	2	2	2	3
CD4_TCM	ENSG00000177051	19:45702519:G:T	28	11	0.0337965	0.00652241	2.20005e-07		4	2	3	2	2	3	2	2	2	3	2	3	2	4	2	2	3	3	2	2	4	3	2	2	2	2	2	4
CD4_TCM	ENSG00000177599	19:11799463:C:T	20	7	-0.118818	0.0213671	2.68554e-08		4	4	1	1	2	1	1	3	2	1	2	2	1	4	2	2	2	1	1	2	3	2	4	2	2	2	2	4
CD4_TCM	ENSG00000178093	19:19568652:A:G	13	2	-0.0540833	0.0143522	0.000164369		3	1	1	2	2	1	1	2	1	1	2	2	2	1	1	2	1	1	1	1	1	1	2	2	2	2	1	3
CD4_TCM	ENSG00000178229	19:57277357:G:C	27	9	0.204176	0.034483	3.19883e-09		4	3	1	2	2	2	2	2	2	3	2	3	2	3	2	2	3	3	2	2	2	2	2	3	2	2	2	4
CD4_TCM	ENSG00000178297	19:2420035:T:C	28	11	0.136523	0.0146708	1.32992e-20		4	3	2	2	2	2	3	2	2	4	4	4	2	3	2	2	3	2	2	2	3	2	2	3	2	2	2	4
CD4_TCM	ENSG00000178386	19:44045143:C:T	21	7	0.0897092	0.0177359	4.23561e-07		4	2	1	2	1	1	3	2	2	1	2	2	1	3	2	2	3	2	1	1	3	3	2	2	2	2	2	4
CD4_TCM	ENSG00000178904	19:32428821:G:GT	28	8	-0.0324881	0.00854269	0.00014294		3	2	2	2	2	2	2	2	2	3	3	2	2	2	2	2	3	2	2	2	3	3	3	2	2	2	2	3
CD4_TCM	ENSG00000178935	19:57830742:C:CTGT	28	18	-0.0927137	0.00656026	2.39032e-45		3	3	3	3	2	3	3	2	2	3	3	3	2	3	3	2	3	3	3	2	3	3	3	2	2	2	2	3
CD4_TCM	ENSG00000178951	19:4083562:T:C	28	9	-0.0310048	0.00510742	1.27486e-09		3	3	2	3	2	2	2	2	2	3	2	2	2	3	2	2	3	2	2	2	3	3	2	2	2	2	2	3
CD4_TCM	ENSG00000178980	19:47774766:AT:A	28	18	0.0498793	0.00487307	1.37205e-24		4	4	4	4	2	4	4	2	2	4	4	4	2	4	2	2	3	4	3	2	3	3	3	3	2	2	2	4
CD4_TCM	ENSG00000178982	19:38618083:C:T	28	18	0.0503223	0.00863941	5.72018e-09		4	4	3	3	2	3	4	2	2	3	3	3	2	3	3	2	4	3	3	2	4	3	4	2	2	2	2	4
CD4_TCM	ENSG00000179115	19:12899829:G:T	28	12	0.0367047	0.00750596	1.00799e-06		4	2	2	2	2	2	2	2	2	4	3	2	2	4	4	2	4	4	4	2	4	3	4	2	2	2	2	4
CD4_TCM	ENSG00000179134	19:39362887:T:C	28	8	-0.0769957	0.012676	1.24648e-09		3	2	2	2	2	2	3	2	2	3	2	2	2	3	2	2	2	2	3	2	3	2	3	2	2	2	2	3
CD4_TCM	ENSG00000179218	19:12962254:G:T	28	6	0.0414882	0.0107026	0.000105985		2	2	2	2	2	2	2	2	2	2	3	3	2	2	2	2	3	2	3	2	2	3	2	2	2	2	2	3
CD4_TCM	ENSG00000179262	19:12846870:C:CAAA	28	4	0.0345825	0.00926134	0.000188409		2	2	3	2	2	3	2	2	2	3	2	2	2	2	2	2	2	2	2	2	2	2	2	2	2	2	2	3
CD4_TCM	ENSG00000179820	19:53871350:A:G	28	12	0.12762	0.0287796	9.23283e-06		3	4	2	2	2	2	3	3	2	3	2	2	2	3	2	2	3	3	3	2	3	3	2	2	2	2	2	4
