## Supplementary Tables for "Impact of rare and common genetic variation on cell type-specific gene expression in human blood" (part 10 of 33)

### Sheet: Supplementary Table 4 (continued)
Supplementary Table 4. List of the top common variant eQTL for all significant eGenes (FDR<5%) with cell type specificity information. For each significant (common variant) eQTL the gene, variant and cell type are specified as well as the effect size, standard error and p-value. Then for each of the cell types the cell type specificity scenario (1-5, as defined in the main text) is specified. The final column is the gene-level aggregated score, obtained as the max of all pairwise scores (1-5). When applicable, PromoterAI and SpliceAI scores for the corresponding variant (and gene, for PromoterAI) were included also.
CD4_TCM	ENSG00000179909	19:57709211:G:GC	24	13	0.35283	0.0246044	1.22871e-46		3	3	1	3	2	2	3	2	2	1	3	3	2	3	3	2	3	3	3	2	1	1	3	2	2	2	2	3
CD4_TCM	ENSG00000179943	19:55583033:CAA:C	28	5	-0.0948306	0.0240872	8.2519e-05		3	3	2	2	2	2	2	2	2	3	2	2	2	2	2	2	2	2	2	2	2	2	2	2	3	2	2	3
CD4_TCM	ENSG00000180089	19:55227057:G:A	24	3	0.0577152	0.0131363	1.115e-05		1	2	2	2	2	2	2	2	1	4	2	2	2	3	2	2	1	2	1	2	2	2	2	2	2	2	2	4
CD4_TCM	ENSG00000180257	19:52947280:C:CT	28	12	0.105339	0.0134782	5.47466e-15		4	4	3	2	2	4	4	2	2	4	4	4	2	4	2	2	4	2	2	2	2	4	2	2	2	2	2	4
CD4_TCM	ENSG00000180448	19:1082267:G:C	28	10	0.0204705	0.00393855	2.02036e-07		3	2	4	2	2	4	2	2	2	3	3	2	2	3	2	2	3	3	2	2	3	2	2	2	2	2	2	4
CD4_TCM	ENSG00000180479	19:37518369:T:C	28	6	-0.144133	0.0366471	8.389e-05		3	2	2	2	2	2	3	2	2	3	2	2	2	3	2	2	2	2	2	2	2	3	2	2	2	2	2	3
CD4_TCM	ENSG00000180884	19:34931039:CT:C	23	8	-0.0700263	0.0129373	6.20668e-08		3	3	2	2	2	2	4	2	2	3	2	2	3	4	2	2	1	1	3	2	1	1	2	1	2	2	2	4
CD4_TCM	ENSG00000181007	19:36411317:C:A	28	17	-0.156451	0.010947	2.46755e-46		3	4	3	3	2	4	3	2	2	4	4	3	2	3	4	2	3	4	4	2	3	4	2	2	2	2	2	4
CD4_TCM	ENSG00000181027	19:46740364:A:T	28	19	-0.187247	0.0118351	2.21602e-56		3	4	3	4	2	3	3	2	2	3	3	4	2	3	3	2	3	3	3	2	4	4	3	4	2	2	2	4
CD4_TCM	ENSG00000181029	19:7682559:G:A	28	21	0.0860702	0.00672213	1.55696e-37		4	4	4	4	2	4	4	3	2	4	4	4	2	4	4	2	4	4	4	2	4	4	4	2	4	3	2	4
CD4_TCM	ENSG00000181035	19:19019991:C:CA	28	10	-0.0499976	0.00944755	1.20904e-07		4	2	2	3	2	2	4	2	2	4	3	3	2	4	4	2	2	2	3	2	2	2	2	2	2	2	2	4
CD4_TCM	ENSG00000181666	19:37324214:G:A	28	15	-0.042276	0.0049891	2.37772e-17		3	4	2	3	2	2	2	2	2	3	3	4	2	4	3	2	5	5	3	2	3	4	4	2	2	2	2	5
CD4_TCM	ENSG00000181894	19:58147583:C:T	28	15	0.0842877	0.00940233	3.11542e-19		4	3	3	2	2	3	3	2	2	3	3	4	2	3	3	2	3	3	2	2	3	3	2	2	2	2	2	4
CD4_TCM	ENSG00000181896	19:19666603:T:C	28	13	0.119187	0.0212417	2.01176e-08		4	4	4	4	2	4	3	2	2	4	4	4	2	3	2	2	3	2	3	2	2	2	2	2	2	2	2	4
CD4_TCM	ENSG00000182087	19:1011216:G:A	28	14	0.0461918	0.00881512	1.60521e-07		4	3	2	4	2	2	3	2	2	3	3	3	2	4	2	2	4	4	4	2	4	3	2	2	2	2	2	4
CD4_TCM	ENSG00000182141	19:21333432:C:CA	28	23	0.13438	0.00731294	2.05976e-75		4	4	4	3	2	3	3	3	2	3	4	3	2	3	4	3	3	4	3	4	3	3	3	4	2	4	2	4
CD4_TCM	ENSG00000182310	19:51712043:A:C	28	13	0.0934285	0.0137692	1.15804e-11		4	3	2	2	2	2	3	2	2	3	4	3	2	3	2	2	4	3	3	2	3	3	2	2	2	2	2	4
CD4_TCM	ENSG00000182324	19:48446509:C:G	28	7	0.079418	0.0181392	1.19629e-05		3	3	2	2	2	2	2	2	2	4	2	2	2	3	2	2	3	2	2	2	4	2	2	2	2	2	2	4
CD4_TCM	ENSG00000182472	19:38729140:T:C	25	16	-0.264018	0.0146453	1.18584e-72		1	4	4	3	2	4	4	2	2	4	4	4	2	3	4	4	4	4	4	4	1	1	2	2	2	2	2	4
CD4_TCM	ENSG00000182986	19:52949516:A:G	28	19	0.179503	0.0117708	1.65015e-52		4	3	4	3	2	3	3	2	3	3	4	3	2	3	3	2	3	3	3	2	3	3	3	2	2	2	2	4
CD4_TCM	ENSG00000183397	19:3548315:T:C	28	6	-0.0788795	0.0138008	1.09342e-08		4	2	2	2	2	2	2	2	2	3	3	3	2	3	2	2	2	2	2	2	2	2	2	2	2	2	2	4
CD4_TCM	ENSG00000183401	19:11293076:AT:A	28	9	0.0239177	0.00710609	0.00076319		3	2	3	3	2	2	2	2	2	3	2	2	2	3	2	2	2	2	2	2	3	3	2	2	2	2	3	3
CD4_TCM	ENSG00000183617	19:3763577:G:C	28	24	0.136988	0.00545889	5.71474e-139		3	3	3	3	3	3	3	4	2	4	3	4	3	4	2	3	5	4	4	4	3	4	3	3	3	2	2	5
CD4_TCM	ENSG00000183647	19:57596687:CTA:C	27	8	0.0972276	0.0269049	0.000301804		2	3	2	1	2	2	2	2	2	3	2	3	2	3	2	2	3	2	3	2	2	2	3	2	2	2	2	3
CD4_TCM	ENSG00000184635	19:19929176:A:AT	28	9	0.0997002	0.0190317	1.61771e-07		4	2	2	2	2	2	2	2	2	3	3	3	2	3	2	2	2	2	3	2	3	3	2	2	2	2	2	4
CD4_TCM	ENSG00000185236	19:8335767:C:G	28	2	-0.0276598	0.00867848	0.00143672		2	2	2	2	2	2	2	2	2	2	2	2	2	2	2	2	2	2	3	2	2	2	2	2	2	2	2	3
CD4_TCM	ENSG00000185361	19:4705544:C:T	28	8	-0.113757	0.0246905	4.07919e-06		3	2	2	2	2	2	2	2	2	3	2	2	2	3	3	2	3	2	3	2	2	3	2	2	2	2	2	3
CD4_TCM	ENSG00000185453	19:48118534:C:CTTTT	28	3	-0.0456994	0.00763775	2.18582e-09		3	2	2	2	2	2	2	2	2	3	2	2	2	2	2	2	2	2	2	2	2	2	2	2	2	2	2	3
CD4_TCM	ENSG00000185761	19:1512964:G:A	3	2	0.197548	0.0229976	8.70178e-18		4	1	2	1	1	1	1	1	1	1	1	1	1	1	1	1	1	1	1	1	1	1	1	1	1	1	1	4	-0.0186
CD4_TCM	ENSG00000185800	19:45751734:CT:C	28	15	0.107753	0.00948011	6.16096e-30		3	3	4	5	2	3	4	2	2	3	4	4	2	4	3	2	2	4	2	2	3	3	2	2	2	2	2	5
CD4_TCM	ENSG00000185869	19:36827090:A:G	26	7	0.0416943	0.0102281	4.57324e-05		4	3	2	2	2	2	2	2	2	3	3	4	2	3	2	2	2	2	2	2	1	1	2	2	2	2	2	4
CD4_TCM	ENSG00000185988	19:1508758:G:C	6	2	-0.136496	0.0187529	3.37107e-13		3	1	2	1	1	1	1	1	1	1	2	2	1	1	1	1	1	1	1	1	1	1	1	1	1	2	1	3
CD4_TCM	ENSG00000186010	19:19495825:G:A	28	4	0.0116411	0.00402123	0.00379262		2	2	2	2	2	2	3	2	2	2	2	2	2	2	2	2	4	2	2	2	2	3	2	2	2	2	2	4
CD4_TCM	ENSG00000186017	19:36508885:C:T	28	16	-0.068954	0.00616169	4.52534e-29		4	3	3	3	2	2	3	2	2	3	3	3	2	3	4	2	3	3	3	2	3	3	2	2	2	2	2	4
CD4_TCM	ENSG00000186020	19:36563422:C:CA	28	12	0.0426529	0.0116165	0.000240901		4	2	2	2	2	2	2	2	2	3	4	3	2	3	3	2	3	3	3	2	3	3	2	2	2	2	2	4
CD4_TCM	ENSG00000186026	19:44004945:A:G	28	9	-0.076737	0.0175562	1.23713e-05		3	3	4	2	2	2	2	2	2	3	2	3	2	4	2	2	2	2	2	2	3	4	2	2	2	2	2	4
CD4_TCM	ENSG00000186111	19:3664096:A:G	28	11	0.0380983	0.00850641	7.50717e-06		3	2	2	2	2	4	2	2	2	4	2	2	2	3	3	2	3	3	3	3	3	2	2	2	2	2	2	4
CD4_TCM	ENSG00000186204	19:15673342:T:C	4	2	-0.196	0.0217976	2.4321e-19		2	1	1	1	1	1	1	1	1	1	2	3	1	1	1	1	1	1	1	1	1	1	1	1	1	1	1	3	0.06305
CD4_TCM	ENSG00000186230	19:57438168:T:C	28	26	0.393154	0.0126831	5.70006e-211		4	4	4	4	4	3	4	4	2	4	4	4	4	4	3	3	4	4	4	4	4	3	4	3	3	3	2	4
CD4_TCM	ENSG00000186272	19:57390180:G:T	28	6	0.0597312	0.0151221	7.81704e-05		2	2	2	2	2	2	2	2	2	3	2	2	2	4	2	2	2	2	2	2	3	3	3	2	2	2	2	4
CD4_TCM	ENSG00000186300	19:2841399:C:T	28	8	0.257252	0.0348544	1.57373e-13		3	3	2	2	2	2	2	2	2	4	2	2	2	3	2	2	2	2	2	2	3	3	3	2	2	2	2	4	-0.03895
CD4_TCM	ENSG00000186994	19:8335767:C:G	24	9	0.150557	0.0195072	1.18127e-14		3	4	2	2	2	3	3	2	2	3	2	3	2	3	2	2	1	1	1	3	2	1	2	2	2	2	2	4
CD4_TCM	ENSG00000187650	19:5911670:C:CT	28	12	0.0524393	0.00644464	4.05581e-16		4	3	3	3	2	4	2	2	2	3	3	3	2	3	3	2	3	2	2	2	2	2	2	2	2	2	2	4
CD4_TCM	ENSG00000187994	19:38870080:G:A	28	11	0.0738658	0.0071476	4.92794e-25		4	3	5	3	2	3	2	2	2	4	5	4	2	3	2	2	2	2	2	2	4	2	2	2	2	2	2	5
CD4_TCM	ENSG00000188033	19:12604661:C:CA	28	17	-0.0483657	0.00711173	1.04019e-11		3	2	3	4	2	3	4	2	2	3	3	3	2	3	4	2	4	4	3	2	4	3	4	2	2	2	2	4
CD4_TCM	ENSG00000188171	19:20580369:TTTTTTTTTA:T	28	20	-0.118084	0.0114443	5.83435e-25		3	3	3	3	2	3	3	2	2	3	3	3	2	3	3	3	3	3	3	2	3	3	3	2	2	3	2	3
CD4_TCM	ENSG00000188227	19:37517333:G:A	26	19	0.248849	0.0128874	4.46457e-83		4	3	4	3	2	3	4	2	2	3	4	3	2	3	3	4	3	3	4	3	1	1	3	4	2	2	2	4
CD4_TCM	ENSG00000188283	19:37199518:C:T	28	6	0.0276554	0.00662397	2.97926e-05		3	2	2	2	2	3	2	2	2	3	2	2	2	4	2	2	2	2	2	2	2	3	2	2	2	2	2	4
CD4_TCM	ENSG00000188305	19:2253781:A:G	28	7	0.100376	0.025221	6.89566e-05		3	4	2	2	2	2	2	2	2	4	2	2	2	3	2	2	4	2	4	2	2	2	2	2	2	2	2	4
CD4_TCM	ENSG00000188321	19:9324196:C:T	28	20	-0.275443	0.0133224	5.79664e-95		4	4	4	4	3	4	4	2	2	4	4	4	2	4	4	2	4	4	4	2	4	4	4	2	2	4	2	4	-0.7162
CD4_TCM	ENSG00000188493	19:40736070:G:T	27	9	-0.0733925	0.0144664	3.90946e-07		4	2	2	2	2	2	2	2	1	2	2	2	2	3	2	2	4	4	4	2	4	4	3	2	2	2	2	4
CD4_TCM	ENSG00000188785	19:57360982:A:C	28	17	0.156775	0.0105564	6.83556e-50		4	3	4	4	2	3	3	2	2	4	4	3	2	3	4	2	4	4	4	2	3	2	3	2	2	2	2	4
CD4_TCM	ENSG00000189042	19:36727382:A:AT	28	16	0.0498207	0.00580704	9.54076e-18		4	4	3	4	2	2	3	2	2	3	3	4	2	3	3	2	3	4	3	2	3	3	2	2	2	2	2	4
CD4_TCM	ENSG00000189114	19:45162459:C:T	28	6	0.103051	0.0174491	3.50855e-09		3	2	2	2	2	2	2	2	2	4	2	3	2	3	2	2	4	2	2	2	2	2	2	2	2	2	2	4
CD4_TCM	ENSG00000189144	19:37779523:A:C	28	14	-0.0447392	0.00604918	1.40431e-13		3	2	3	2	2	3	4	2	2	4	3	4	2	4	2	2	3	3	3	2	3	3	2	2	2	2	2	4	0.0933
CD4_TCM	ENSG00000189190	19:52786782:GCC:G	28	21	0.381743	0.0144757	2.91848e-153		4	4	3	4	2	3	3	3	2	3	4	4	2	3	3	3	4	3	3	2	4	4	3	3	2	2	2	4
CD4_TCM	ENSG00000196081	19:23209685:G:GA	28	4	0.0381702	0.0103743	0.000233866		3	2	2	2	2	2	2	2	2	3	2	2	2	3	2	2	2	2	2	2	2	2	2	2	2	2	2	3
CD4_TCM	ENSG00000196110	19:9367270:G:A	28	12	0.0474743	0.00599079	2.28989e-15		3	3	2	4	2	2	2	2	2	4	4	3	2	3	2	3	3	2	3	2	2	2	3	2	2	2	2	4
CD4_TCM	ENSG00000196172	19:23744939:CCA:C	26	8	0.0674003	0.010913	6.56957e-10		4	2	3	2	2	2	3	2	2	2	3	2	2	3	2	2	4	4	2	2	1	1	2	2	2	2	2	4
CD4_TCM	ENSG00000196214	19:52363685:T:C	28	7	-0.028586	0.00728475	8.70572e-05		3	2	2	2	2	2	3	2	2	3	2	3	2	3	2	2	3	2	2	2	2	2	2	2	2	2	2	3
CD4_TCM	ENSG00000196218	19:38509447:ATTATT:A	28	11	-0.137469	0.0365113	0.00016647		3	2	3	2	2	2	4	2	2	3	3	3	2	3	2	2	2	3	2	2	3	3	2	2	2	2	2	4
CD4_TCM	ENSG00000196235	19:39435961:C:T	28	15	0.0328462	0.00456547	6.26924e-13		4	4	3	2	2	3	2	2	2	3	3	3	2	3	2	2	3	3	3	2	3	3	2	3	2	2	2	4
CD4_TCM	ENSG00000196267	19:52171624:T:G	28	8	0.0317384	0.00544531	5.59024e-09		4	3	2	2	2	2	2	2	2	3	2	2	2	2	3	2	3	4	2	2	3	2	2	2	2	2	2	4	0.0036
CD4_TCM	ENSG00000196268	19:21464593:G:A	28	18	0.0764549	0.006276	3.87189e-34		4	3	3	4	2	3	4	2	2	3	3	3	2	3	3	2	3	3	4	2	3	3	3	2	2	2	2	4
CD4_TCM	ENSG00000196357	19:36289403:G:A	28	3	0.0309389	0.0074842	3.56673e-05		2	2	2	3	2	2	2	2	2	2	2	2	2	2	2	2	2	2	2	2	3	2	2	2	2	2	2	3
CD4_TCM	ENSG00000196365	19:5637951:T:C	28	9	0.0221489	0.00669016	0.000930741		3	2	2	2	2	3	2	2	2	3	2	2	2	3	2	2	3	3	3	2	3	2	2	2	2	2	2	3
CD4_TCM	ENSG00000196417	19:53402216:A:G	28	13	-0.0637029	0.00703027	1.28986e-19		4	3	2	2	2	4	2	2	2	3	3	4	2	4	2	2	4	3	3	2	4	3	2	2	2	2	2	4
CD4_TCM	ENSG00000196437	19:37553163:C:T	28	3	-0.077829	0.0160729	1.2837e-06		3	2	2	2	2	2	3	2	2	2	2	2	2	2	2	2	2	2	2	2	2	2	2	2	2	2	2	3
CD4_TCM	ENSG00000196466	19:12436245:C:G	28	7	-0.0429552	0.0139684	0.0021038		3	3	2	2	2	2	2	2	2	3	2	2	2	4	2	2	4	3	2	2	2	2	2	2	2	2	2	4
CD4_TCM	ENSG00000196605	19:9780060:G:T	28	17	-0.111798	0.0161383	4.28268e-12		4	3	3	3	2	4	4	2	2	4	2	3	2	3	3	2	3	4	4	2	3	4	3	2	2	2	2	4
CD4_TCM	ENSG00000196684	19:16127000:C:CA	28	13	-0.189329	0.0453729	3.00965e-05		2	3	3	2	2	3	3	2	2	3	2	2	2	3	3	3	3	2	2	2	3	3	3	2	2	2	2	3
CD4_TCM	ENSG00000196705	19:21151200:C:T	28	22	0.383435	0.0215337	6.3168e-71		4	4	4	4	2	4	4	2	2	4	4	4	2	4	4	4	4	4	4	4	4	4	4	4	2	4	2	4
CD4_TCM	ENSG00000196757	19:11942504:A:G	28	18	-0.253869	0.0183759	2.06044e-43		4	4	3	4	2	4	4	2	2	4	4	4	2	4	4	2	4	4	4	2	4	4	4	2	2	2	2	4
CD4_TCM	ENSG00000196867	19:56570573:C:T	20	12	0.263916	0.0177286	4.03348e-50		4	3	1	3	3	1	4	1	2	1	3	3	1	3	2	2	3	3	4	1	1	1	2	2	2	2	2	4
CD4_TCM	ENSG00000196967	19:37199518:C:T	28	9	0.031992	0.00771046	3.33688e-05		3	2	3	2	2	2	3	2	2	3	2	3	2	3	2	2	3	2	2	2	2	2	3	2	2	2	2	3
CD4_TCM	ENSG00000197013	19:21569207:A:G	28	24	-0.134541	0.00666568	1.35114e-90		3	4	3	3	3	3	3	3	2	4	3	3	2	4	3	3	3	3	3	3	3	3	3	4	2	3	2	4
CD4_TCM	ENSG00000197016	19:56553820:T:C	26	8	-0.13409	0.020524	6.4311e-11		4	2	1	2	2	2	2	2	2	1	3	3	2	4	2	2	4	2	3	2	2	3	2	2	2	2	2	4
CD4_TCM	ENSG00000197019	19:40425961:A:G	28	13	0.12156	0.0246548	8.20255e-07		3	2	4	4	2	4	4	2	2	4	2	4	2	4	4	2	2	3	4	2	2	3	2	2	2	2	2	4	-0.2824
CD4_TCM	ENSG00000197020	19:21767600:T:C	28	24	-0.418261	0.0127284	8.06172e-237		4	4	4	4	2	3	4	4	3	4	4	4	2	4	4	3	4	4	4	3	4	4	3	4	2	4	2	4	-0.05685
CD4_TCM	ENSG00000197044	19:11764680:GTTT:G	28	11	-0.0397918	0.010172	9.1582e-05		4	4	2	3	2	2	4	2	2	4	4	2	2	4	2	2	3	4	3	2	2	2	2	2	2	2	2	4
CD4_TCM	ENSG00000197050	19:36976897:CA:C	28	9	0.0265008	0.00617681	1.7838e-05		3	2	2	2	2	2	2	2	2	2	3	2	2	3	2	2	3	4	4	2	3	2	3	2	2	2	2	4
CD4_TCM	ENSG00000197054	19:11958328:A:G	28	12	-0.208667	0.0223717	1.08618e-20		4	4	2	2	2	2	3	2	2	4	4	3	2	3	2	2	3	4	3	2	3	2	2	2	2	2	2	4
CD4_TCM	ENSG00000197124	19:19963324:A:G	28	12	0.0341941	0.0109531	0.00179709		4	2	4	3	2	2	2	2	2	3	2	2	2	4	2	2	3	4	3	2	4	4	4	2	2	2	2	4
CD4_TCM	ENSG00000197134	19:22062287:G:A	28	23	-0.295191	0.0131074	2.58903e-112		4	3	3	4	3	4	4	3	2	3	3	3	2	3	3	3	3	3	3	3	3	3	3	3	2	2	2	4
CD4_TCM	ENSG00000197372	19:23682631:G:T	28	19	-0.0584788	0.00634165	2.93295e-20		4	4	3	3	2	3	3	2	2	3	3	4	2	4	3	2	3	3	3	2	3	3	3	3	2	2	2	4
CD4_TCM	ENSG00000197405	19:47265908:T:G	19	9	-0.210129	0.016737	3.74142e-36		3	1	1	1	2	1	1	2	1	1	4	4	2	1	1	2	3	3	4	2	3	3	2	2	2	2	2	4
CD4_TCM	ENSG00000197446	19:41121018:T:C	11	8	0.407364	0.0362985	3.15821e-29		4	1	3	1	2	3	1	1	1	4	4	4	2	3	1	2	1	1	1	1	1	1	1	1	1	1	1	4
CD4_TCM	ENSG00000197483	19:55474766:T:C	28	6	0.0699254	0.0120626	6.7569e-09		4	2	2	2	2	2	2	2	2	2	4	2	2	2	2	2	4	4	2	2	2	4	2	2	2	2	2	4
CD4_TCM	ENSG00000197497	19:53194155:A:T	28	11	0.096035	0.0145433	4.0192e-11		3	2	4	2	2	3	3	2	2	4	3	3	2	3	2	2	3	2	2	2	2	3	2	2	2	2	2	4
CD4_TCM	ENSG00000197540	19:541217:G:A	28	16	-0.393175	0.0200384	1.0214e-85		4	4	4	4	2	3	3	4	2	3	4	4	2	4	3	4	2	3	2	2	2	2	2	3	2	2	2	4
CD4_TCM	ENSG00000197619	19:51990407:T:C	28	7	0.0507333	0.0108488	2.91931e-06		4	2	2	3	2	3	2	2	2	2	3	3	2	2	2	2	2	2	2	2	4	2	2	2	2	2	2	4
CD4_TCM	ENSG00000197647	19:11997007:C:T	28	11	0.296475	0.0570317	2.00983e-07		4	2	2	2	2	2	2	2	2	2	4	3	2	4	2	2	4	4	4	2	3	3	2	3	2	2	2	4
CD4_TCM	ENSG00000197714	19:57283561:A:G	28	7	0.0299557	0.00779198	0.000120837		3	2	2	2	2	2	2	2	2	3	3	2	2	2	2	2	3	3	3	2	2	2	2	2	2	2	2	3
CD4_TCM	ENSG00000197766	19:887824:G:C	27	24	0.60211	0.0208868	9.74854e-183		3	3	3	3	3	3	3	3	2	3	3	3	4	4	1	3	3	3	3	3	3	3	3	2	3	2	3	4
CD4_TCM	ENSG00000197782	19:40120484:A:G	28	19	0.107757	0.0103659	2.60465e-25		4	3	3	3	2	3	3	2	2	3	3	3	2	4	3	2	3	4	3	2	3	3	3	3	2	2	2	4
CD4_TCM	ENSG00000197808	19:36618688:G:GT	28	9	0.0378258	0.00744742	3.7934e-07		3	2	3	2	2	2	4	2	3	3	2	2	2	3	2	2	2	2	2	2	4	3	2	2	2	2	2	4
CD4_TCM	ENSG00000197813	19:49379217:A:ATTT	25	10	-0.0689618	0.0157743	1.23238e-05		3	1	2	1	3	2	2	2	2	4	2	2	2	3	3	2	3	3	3	2	1	3	2	2	2	2	2	4
CD4_TCM	ENSG00000197841	19:34733565:G:A	28	13	0.0601294	0.0106979	1.90213e-08		3	2	3	3	2	2	2	2	2	3	3	2	2	3	2	2	3	3	3	2	3	3	4	2	2	2	2	4
CD4_TCM	ENSG00000197857	19:12233550:CA:C	28	14	0.0386331	0.00688406	2.00039e-08		3	3	3	4	2	3	3	2	2	3	3	3	2	3	3	2	2	2	2	2	3	5	2	2	2	2	2	5
CD4_TCM	ENSG00000197863	19:36817661:CA:C	28	17	0.0729202	0.00723403	6.762e-24		3	4	3	3	2	2	4	2	2	3	3	3	2	3	3	2	4	3	4	2	3	3	2	2	2	4	2	4
CD4_TCM	ENSG00000197928	19:53258338:T:G	27	19	-0.388759	0.0168329	5.1692e-118		4	4	4	4	2	3	3	2	2	4	4	4	2	4	3	2	4	4	4	1	4	3	4	4	2	2	2	4
CD4_TCM	ENSG00000197933	19:11738921:C:T	28	19	0.466355	0.0261366	3.27568e-71		4	4	4	4	2	4	4	2	2	4	4	4	2	4	4	2	4	4	4	2	4	4	4	3	2	2	2	4	0.1729
CD4_TCM	ENSG00000197937	19:53159053:T:C	27	10	-0.168214	0.0173332	2.87833e-22		3	4	1	2	2	3	4	2	2	4	2	4	2	4	2	2	2	2	3	2	3	2	2	2	2	2	2	4	0.01765
CD4_TCM	ENSG00000197951	19:56599794:T:C	28	9	0.0548896	0.0108306	4.02013e-07		3	2	2	3	2	2	2	2	2	3	3	2	2	3	2	2	2	3	3	2	3	2	2	2	2	2	2	3
CD4_TCM	ENSG00000197961	19:9569838:CTT:C	28	20	0.137779	0.0102827	6.1146e-41		3	3	3	4	2	3	3	2	2	4	3	3	2	3	4	4	3	3	4	2	3	4	3	3	2	2	2	4
CD4_TCM	ENSG00000198131	19:58280847:T:C	28	19	-0.135796	0.0063406	9.29059e-102		3	3	3	3	2	4	4	3	2	3	3	4	2	3	3	2	3	3	4	2	4	4	3	2	2	2	2	4
CD4_TCM	ENSG00000198182	19:37789034:G:GT	25	9	0.0802234	0.0131256	9.83965e-10		3	3	1	2	2	2	3	2	2	3	3	4	2	3	2	2	3	2	2	2	1	1	2	2	2	2	2	4
CD4_TCM	ENSG00000198342	19:12365764:G:GC	20	7	-0.126696	0.0197042	1.27682e-10		4	1	1	3	2	2	1	2	1	1	4	2	1	4	2	2	4	2	4	2	1	1	2	2	2	2	2	4
CD4_TCM	ENSG00000198346	19:53441438:G:T	28	14	0.0751362	0.0084949	9.1647e-19		4	4	4	2	2	2	3	2	2	4	4	3	2	4	2	3	4	3	2	2	4	3	2	2	2	2	2	4
CD4_TCM	ENSG00000198429	19:11887941:C:T	28	15	-0.306629	0.0376464	3.79384e-16		4	3	4	3	2	3	4	2	2	4	4	4	2	3	2	2	3	3	2	2	4	2	3	2	2	2	2	4	-0.11545
CD4_TCM	ENSG00000198440	19:56403540:G:GA	28	2	-0.0433171	0.0120998	0.000343605		2	2	2	2	2	2	2	2	2	2	3	2	2	2	2	2	2	2	2	2	2	2	2	2	2	2	2	3
CD4_TCM	ENSG00000198453	19:36963245:AT:A	28	20	0.12014	0.00686736	1.58431e-68		4	4	2	4	2	4	4	2	2	4	4	4	2	3	3	4	4	4	4	4	3	4	4	3	2	2	2	4
CD4_TCM	ENSG00000198464	19:52297050:GCCCCGCCCCCGCCCCCGCCCCCGCCCCCGCCCCCGCCCCCGCCCCCGCCCCCGCCCCCGCCCCCGCCCCCGC:G	28	12	-0.172083	0.0210388	2.85429e-16		3	2	3	2	2	2	2	2	2	3	3	3	2	3	2	2	3	3	3	2	3	3	2	2	2	2	2	3
CD4_TCM	ENSG00000198466	19:57853825:G:A	28	19	0.0696781	0.006939	1.0012e-23		3	3	4	4	4	3	4	2	2	4	3	3	2	4	3	2	3	3	3	2	4	3	3	2	2	2	2	4
CD4_TCM	ENSG00000198482	19:52571103:G:GA	28	12	0.0333708	0.00600171	2.69437e-08		3	2	3	2	2	3	2	2	2	3	2	2	2	3	3	2	3	3	3	2	3	3	2	2	2	2	2	3
CD4_TCM	ENSG00000198521	19:21833893:A:G	28	14	-0.0351863	0.00550558	1.64788e-10		4	4	2	4	2	3	3	2	2	3	2	3	2	4	2	2	3	3	3	2	3	3	2	2	2	2	2	4
CD4_TCM	ENSG00000198538	19:52818820:T:A	28	16	0.0779866	0.00844134	2.49616e-20		4	4	3	3	2	3	2	2	2	3	4	3	2	3	3	2	3	3	3	2	3	3	2	2	2	2	2	4
CD4_TCM	ENSG00000198551	19:11500400:T:C	28	16	0.361982	0.0309702	1.46721e-31		4	4	2	4	2	4	3	2	2	4	4	4	2	3	3	2	4	2	3	2	3	3	2	3	2	2	2	4
CD4_TCM	ENSG00000198723	19:7473231:A:G	20	10	0.159961	0.0216879	1.63622e-13		3	3	1	2	2	2	2	2	1	1	3	2	1	1	1	1	3	3	4	2	3	3	3	2	1	2	2	4
CD4_TCM	ENSG00000198816	19:7416906:TTTG:T	24	3	0.30447	0.0348441	2.37134e-18		4	2	2	1	1	2	2	1	2	2	2	2	1	2	2	2	2	2	2	2	3	2	2	2	2	2	2	4
CD4_TCM	ENSG00000198858	19:890165:G:A	28	19	0.0825904	0.00584919	2.86081e-45		3	3	3	4	3	4	4	2	2	4	3	3	2	4	3	3	3	3	3	2	3	3	2	2	2	2	2	4
CD4_TCM	ENSG00000203326	19:53366133:T:C	28	20	-0.171734	0.0084923	6.23094e-91		4	4	4	4	2	4	4	3	2	4	4	3	2	4	4	2	3	4	4	3	4	3	3	2	2	2	2	4	0.01115
CD4_TCM	ENSG00000204514	19:57836960:T:TA	28	14	-0.051106	0.00972406	1.47523e-07		3	3	3	2	2	3	3	2	2	3	3	3	2	3	3	2	3	2	2	2	3	3	2	2	2	2	2	3
CD4_TCM	ENSG00000204519	19:57709211:G:GC	28	14	0.152045	0.0137599	2.19542e-28		4	4	2	4	2	2	3	2	2	3	4	4	2	4	3	2	3	3	3	2	3	2	2	2	2	2	2	4
CD4_TCM	ENSG00000204524	19:57258528:A:AT	28	10	0.0435445	0.00892395	1.06351e-06		4	3	2	2	2	2	2	2	2	3	3	4	2	3	2	2	3	2	2	2	3	2	3	2	2	2	2	4
CD4_TCM	ENSG00000204577	19:54212794:A:G	13	6	-0.516239	0.0249661	5.51709e-95		1	1	3	1	2	1	1	1	1	1	1	4	2	1	1	2	1	1	1	1	3	3	5	2	2	2	2	5
CD4_TCM	ENSG00000204604	19:52858141:A:G	28	7	0.0536216	0.0121667	1.04694e-05		4	2	2	2	2	2	2	2	2	4	2	2	2	3	2	2	4	2	2	2	5	4	2	2	2	2	2	5
CD4_TCM	ENSG00000204673	19:49913521:C:G	28	2	0.0955974	0.0262051	0.000264238		2	2	2	2	2	2	2	2	2	2	2	3	2	2	2	2	2	2	2	2	2	2	2	2	2	2	2	3
CD4_TCM	ENSG00000204920	19:43984200:G:A	28	17	-0.318313	0.0228782	5.25409e-44		4	4	4	4	2	4	4	2	2	4	4	4	2	4	2	2	3	4	4	2	4	4	3	2	2	2	2	4	-0.8243
CD4_TCM	ENSG00000205209	19:34667902:T:A	28	13	-0.162791	0.0105635	1.38735e-53		4	4	2	2	2	4	2	2	2	4	4	4	2	4	2	2	3	3	4	2	3	3	2	2	2	2	2	4
CD4_TCM	ENSG00000205744	19:6456207:C:T	28	7	-0.0202755	0.00460317	1.05938e-05		3	3	2	2	2	2	2	2	2	4	2	2	2	2	2	2	3	2	2	2	2	3	2	3	2	2	2	4
CD4_TCM	ENSG00000205784	19:4915329:G:A	28	17	-0.196177	0.0116939	3.65689e-63		3	3	3	3	2	3	3	2	2	3	3	3	2	3	3	2	3	3	3	2	3	3	2	2	2	2	2	3
CD4_TCM	ENSG00000213015	19:55645081:A:G	28	6	0.0362501	0.00791787	4.68835e-06		2	2	3	2	2	2	2	2	2	3	3	2	2	3	2	2	3	2	2	2	2	2	2	2	2	2	2	3
CD4_TCM	ENSG00000213020	19:52729943:C:T	28	15	0.0486553	0.00461019	4.87586e-26		4	3	3	2	2	3	3	2	2	3	3	3	2	3	3	2	3	3	3	2	3	2	2	2	2	2	2	4
CD4_TCM	ENSG00000213024	19:49934260:A:AG	28	3	0.0624828	0.0168991	0.000217815		2	2	2	2	2	2	2	2	2	3	2	2	2	2	2	2	2	3	2	2	2	2	2	2	2	2	2	3
CD4_TCM	ENSG00000213096	19:24199090:A:T	28	16	0.0421466	0.00675163	4.30795e-10		4	3	2	3	2	3	3	2	2	3	3	2	2	3	3	2	3	3	3	2	3	3	3	2	2	2	2	4
CD4_TCM	ENSG00000213793	19:52953539:ATAATACAATATTATATATAATATG:A	28	16	0.170129	0.0130385	6.50959e-39		4	3	3	3	2	3	3	2	2	3	3	4	2	3	2	2	3	3	3	2	3	2	3	2	2	2	2	4
CD4_TCM	ENSG00000213889	19:45518720:A:C	28	7	-0.113458	0.0272625	3.15915e-05		3	2	2	2	2	2	2	2	2	3	2	2	2	3	2	2	2	2	2	2	3	3	3	2	2	2	2	3
CD4_TCM	ENSG00000213965	19:32692763:C:A	28	19	-0.127446	0.00994324	1.31116e-37		3	4	3	3	2	3	3	2	2	3	3	4	2	3	3	2	3	3	3	2	3	3	3	3	2	2	2	4
CD4_TCM	ENSG00000213967	19:23878143:C:T	28	14	0.167856	0.0244038	6.05773e-12		4	2	3	3	2	2	3	2	2	4	3	3	2	4	2	3	4	4	3	2	2	3	2	2	2	2	2	4
CD4_TCM	ENSG00000213988	19:20140267:G:A	28	15	-0.223385	0.0182391	1.73151e-34		3	3	3	2	2	3	3	2	2	3	3	3	2	4	2	4	4	3	2	2	3	3	2	2	2	2	2	4
CD4_TCM	ENSG00000213999	19:19168600:G:T	28	11	-0.0508468	0.00709494	7.68642e-13		4	3	2	4	2	2	2	2	2	3	3	3	2	4	2	2	3	4	2	2	4	2	2	2	2	2	2	4
CD4_TCM	ENSG00000214046	19:16698567:G:GT	28	1	0.0216094	0.00662358	0.00110437		2	2	2	2	2	2	2	2	2	2	2	2	2	2	2	2	2	2	2	2	2	2	2	2	2	2	2	2
CD4_TCM	ENSG00000214212	19:10756772:G:A	28	6	0.0879808	0.0202083	1.33866e-05		3	2	2	2	2	2	2	2	2	2	2	2	2	3	3	2	3	2	2	2	3	2	2	2	2	2	2	3
CD4_TCM	ENSG00000216490	19:18171525:C:T	28	9	0.0842602	0.0216161	9.69805e-05		3	2	2	2	2	2	2	2	2	3	2	2	2	2	2	2	5	5	3	2	5	5	5	2	2	2	2	5
CD4_TCM	ENSG00000218891	19:55580308:T:C	28	7	0.0703604	0.0148133	2.03597e-06		3	2	2	2	2	2	2	2	2	3	2	2	2	4	2	2	3	2	2	3	4	2	2	2	2	2	2	4
CD4_TCM	ENSG00000219665	19:12031920:GT:G	28	15	-0.179485	0.0150611	9.64095e-33		4	3	2	3	2	3	3	2	2	3	4	4	2	3	2	2	2	3	3	2	3	3	3	2	2	2	2	4
CD4_TCM	ENSG00000220008	19:2391237:C:CAAAAAAAAAAA	28	8	0.131357	0.0333946	8.37262e-05		3	2	3	2	2	2	3	2	2	2	2	2	2	2	2	2	3	3	3	2	2	3	2	2	2	2	2	3
CD4_TCM	ENSG00000221923	19:52377012:C:T	28	21	0.101126	0.00817435	3.74722e-35		4	4	2	3	3	4	4	2	2	4	4	4	2	4	3	4	4	3	3	2	3	4	3	3	4	2	2	4
CD4_TCM	ENSG00000221946	19:35167825:C:T	27	18	-0.0943553	0.0100024	3.9759e-21		3	3	3	3	2	3	2	2	3	3	3	3	2	3	3	3	3	3	3	2	3	3	2	2	1	2	2	3
CD4_TCM	ENSG00000221983	19:18619818:GA:G	28	10	0.0285571	0.00808143	0.00040984		2	2	3	2	2	3	2	2	2	3	2	2	2	3	2	2	3	3	2	2	3	3	3	2	2	2	2	3
CD4_TCM	ENSG00000223547	19:12059277:G:T	28	14	0.200062	0.0223308	3.27596e-19		4	4	3	3	2	2	3	2	2	3	4	4	2	4	2	2	2	2	3	2	3	3	3	2	2	2	2	4
CD4_TCM	ENSG00000223573	19:5583118:A:G	28	7	-0.122081	0.0214576	1.27485e-08		3	3	2	2	2	2	2	2	2	3	3	2	2	3	2	2	2	2	2	2	2	3	2	2	2	2	2	3
CD4_TCM	ENSG00000226696	19:54455683:T:C	28	7	-0.0385141	0.00716808	7.74374e-08		3	3	2	2	2	2	2	2	2	3	2	2	2	3	2	2	3	3	2	2	2	2	2	2	2	2	2	3
CD4_TCM	ENSG00000226763	19:43621552:G:C	27	6	-0.0578237	0.0136473	2.26516e-05		3	3	2	2	2	3	2	2	2	2	2	2	2	2	2	2	1	2	2	2	3	2	2	2	2	3	2	3
CD4_TCM	ENSG00000227500	19:1906332:G:C	28	10	-0.0317291	0.00815594	0.000100118		3	3	2	2	2	2	2	2	2	3	2	2	2	4	2	2	3	2	2	2	4	3	3	2	3	2	2	4
CD4_TCM	ENSG00000228300	19:1271275:C:T	28	18	0.082604	0.00628936	2.10403e-39		4	4	4	4	2	4	4	2	2	4	4	4	2	4	4	2	4	4	3	2	4	4	4	2	2	2	2	4
CD4_TCM	ENSG00000228323	19:53869114:T:C	27	12	0.250411	0.0258832	3.8649e-22		4	4	2	3	2	2	2	2	2	4	4	4	2	4	2	2	3	1	2	2	3	3	2	2	3	2	2	4
CD4_TCM	ENSG00000229676	19:22652736:C:T	21	15	-0.680017	0.0284319	2.02024e-126		4	3	1	4	2	1	1	4	2	1	3	4	2	3	4	3	4	3	4	1	1	1	3	2	2	4	2	4
CD4_TCM	ENSG00000229833	19:7610991:T:C	28	17	-0.0463949	0.00779335	2.63045e-09		4	4	2	4	2	4	3	2	3	4	4	4	2	4	2	2	4	4	4	2	3	4	4	2	2	2	2	4
CD4_TCM	ENSG00000232677	19:36261940:C:T	23	16	-0.459632	0.0288399	3.48519e-57		1	4	4	3	2	3	1	3	2	3	1	3	2	4	3	3	4	3	4	2	1	1	4	3	2	2	2	4
CD4_TCM	ENSG00000233493	19:55380570:G:A	28	11	-0.0402891	0.0109709	0.000240311		3	2	2	3	2	2	2	2	2	4	2	3	2	4	2	2	3	4	2	2	3	3	4	2	2	2	2	4
CD4_TCM	ENSG00000233527	19:36570213:T:C	28	13	0.0652112	0.00817102	1.45407e-15		4	2	2	4	2	3	2	2	2	4	3	4	2	3	4	2	3	3	3	2	3	2	2	2	2	2	2	4
CD4_TCM	ENSG00000236144	19:35542923:G:A	27	4	-0.0592583	0.0152317	0.000100051		2	2	1	2	2	2	2	2	2	2	3	2	2	3	2	2	2	2	2	2	3	2	2	2	2	2	2	3
CD4_TCM	ENSG00000237440	19:20553871:A:G	28	15	-0.0556449	0.00611984	9.67546e-20		4	3	4	2	2	3	2	2	2	4	3	4	2	4	5	2	3	4	4	2	2	3	3	2	2	2	2	5
CD4_TCM	ENSG00000242852	19:12529605:C:CAA	28	10	0.0476033	0.00756032	3.04517e-10		3	2	2	2	2	2	2	2	2	3	3	2	2	4	2	2	3	3	3	2	3	3	2	2	2	2	2	4
CD4_TCM	ENSG00000244165	19:10112416:G:T	28	8	0.227967	0.0325268	2.40705e-12		3	3	2	2	2	2	2	2	2	3	2	2	2	3	2	2	3	2	2	2	3	2	2	2	2	3	2	3
CD4_TCM	ENSG00000245680	19:37199518:C:T	28	14	0.0564208	0.00708651	1.69663e-15		4	2	4	4	2	5	3	2	2	4	4	3	2	4	2	2	4	3	2	2	3	2	2	3	2	2	2	5
CD4_TCM	ENSG00000248098	19:41407950:ATTTT:A	28	11	0.0442394	0.00601329	1.8818e-13		4	4	2	2	2	2	2	3	2	4	2	3	2	3	2	2	3	4	3	2	4	2	2	2	2	2	2	4
CD4_TCM	ENSG00000248099	19:17824775:CAA:C	10	4	0.311602	0.0186516	1.17671e-62		4	1	1	1	2	1	1	2	1	1	4	4	2	1	1	1	1	1	1	1	1	1	2	1	1	2	2	4
CD4_TCM	ENSG00000249471	19:58455277:A:T	28	6	-0.0822075	0.016754	9.26084e-07		3	2	2	2	2	2	2	2	2	2	3	2	2	4	2	3	3	2	2	2	2	2	2	2	2	2	2	4
CD4_TCM	ENSG00000249709	19:12550521:C:T	28	6	-0.0307539	0.00748545	3.98257e-05		3	2	2	2	2	2	2	2	2	3	2	2	2	3	2	2	2	2	2	2	3	4	2	2	2	2	2	4
CD4_TCM	ENSG00000250067	19:19484531:T:C	27	8	-0.13091	0.0183805	1.06195e-12		4	4	3	2	2	4	3	2	2	4	2	2	2	4	2	2	1	2	2	2	2	2	2	2	2	2	2	4
CD4_TCM	ENSG00000251247	19:36775887:T:C	28	13	0.0333782	0.00685117	1.10535e-06		4	3	3	2	2	3	2	2	2	4	3	4	2	4	3	2	4	2	2	2	4	4	2	2	2	2	2	4
CD4_TCM	ENSG00000251369	19:57559827:C:T	28	10	0.119704	0.0110123	1.60155e-27		3	3	2	2	2	2	4	2	2	4	4	4	2	4	2	2	2	2	2	4	4	2	2	2	2	2	2	4	0.1099
CD4_TCM	ENSG00000254004	19:36520198:CA:C	28	14	0.0638395	0.00843346	3.73844e-14		3	3	4	4	2	3	4	2	2	4	3	4	2	4	3	2	3	2	2	2	3	2	2	2	2	2	2	4
CD4_TCM	ENSG00000254858	19:18201263:A:AAAG	28	11	0.124501	0.0295729	2.55403e-05		3	2	2	2	2	2	2	2	2	2	3	2	2	3	2	2	3	3	3	2	3	3	3	3	2	2	2	3
CD4_TCM	ENSG00000254887	19:42047972:C:CA	25	3	-0.071731	0.0239122	0.00270185		1	4	2	2	2	2	2	2	2	2	2	2	2	3	1	2	2	2	2	2	2	2	2	1	2	2	2	4
CD4_TCM	ENSG00000254901	19:19185408:A:G	28	9	0.0524589	0.0074736	2.23086e-12		4	2	2	2	2	3	3	2	2	3	3	2	2	3	2	2	3	2	3	2	2	2	2	2	2	2	2	4
CD4_TCM	ENSG00000256060	19:57355505:A:G	28	18	-0.136367	0.0126761	5.44508e-27		4	4	3	3	2	3	3	2	2	3	3	3	2	3	3	2	4	4	4	2	3	3	3	2	2	2	2	4
CD4_TCM	ENSG00000256087	19:52045372:T:TC	28	6	-0.0395093	0.0101459	9.8559e-05		3	2	2	2	2	2	2	2	2	3	2	2	2	3	2	2	2	2	3	2	2	3	2	2	2	2	2	3
CD4_TCM	ENSG00000256229	19:20155663:AACCTCTTATCTCTGTGCCCCAATCCCTTATTTCTGCACCCTG:A	28	17	-0.168719	0.0141211	6.64953e-33		3	4	3	3	2	2	2	2	2	3	3	4	2	3	3	2	3	3	4	3	3	3	3	2	2	2	2	4
CD4_TCM	ENSG00000256683	19:51938725:G:GATATATAT	28	7	-0.0625547	0.017454	0.000338406		3	3	2	2	2	2	3	2	2	2	2	3	2	3	2	2	3	2	2	2	2	2	2	2	2	2	2	3
CD4_TCM	ENSG00000256771	19:19852718:G:A	28	19	-0.0749063	0.00958232	5.40379e-15		4	4	2	4	2	4	4	2	2	4	4	4	2	4	3	4	3	4	3	2	4	3	4	3	2	2	2	4
CD4_TCM	ENSG00000257103	19:34146663:G:C	28	16	0.0465605	0.00590421	3.12062e-15		4	4	3	3	2	3	3	2	2	4	4	4	2	4	2	2	4	4	4	2	4	4	2	2	2	2	2	4
CD4_TCM	ENSG00000257591	19:12091973:G:A	26	7	0.23426	0.0357526	5.6677e-11		3	1	1	2	2	3	3	2	2	3	2	2	2	3	2	2	2	2	2	2	3	2	2	2	2	2	2	3
CD4_TCM	ENSG00000257704	19:47280609:G:T	28	18	0.206938	0.0124539	5.3051e-62		4	3	3	3	2	3	2	2	2	3	3	3	2	3	3	3	4	4	3	2	3	3	3	2	2	2	2	4
CD4_TCM	ENSG00000259242	19:19601725:G:C	10	4	-0.0821744	0.0163375	4.9097e-07		1	2	4	2	2	3	3	2	1	1	1	2	2	1	1	1	1	1	1	1	1	1	1	1	1	1	1	4
CD4_TCM	ENSG00000261824	19:27853130:C:T	28	13	-0.0578402	0.00780592	1.26507e-13		3	3	2	3	2	2	3	2	2	5	5	3	2	3	2	2	3	2	2	2	3	3	3	2	2	2	2	5
CD4_TCM	ENSG00000266904	19:19781072:C:T	25	14	0.190058	0.0223138	1.63013e-17		4	3	3	3	2	2	2	2	2	3	3	3	2	3	3	2	3	3	3	2	1	1	2	2	3	2	1	4
CD4_TCM	ENSG00000266964	19:35142599:C:G	25	14	-0.0836203	0.0130286	1.37886e-10		3	2	3	3	2	3	2	2	2	3	3	3	2	1	3	2	3	3	3	3	1	3	2	2	1	2	2	3
CD4_TCM	ENSG00000267011	19:4466903:G:C	23	8	0.192941	0.0300133	1.28844e-10		4	4	2	2	2	2	3	2	2	4	4	4	2	3	2	2	1	1	1	2	1	1	2	2	2	2	2	4
CD4_TCM	ENSG00000267041	19:36706680:TG:T	28	11	0.0617799	0.00894122	4.86179e-12		3	2	3	2	2	2	2	2	2	3	3	3	2	3	2	2	3	3	3	2	2	3	2	2	2	2	2	3
CD4_TCM	ENSG00000267100	19:10698491:C:T	28	19	0.200386	0.0152339	1.6147e-39		3	3	3	4	2	3	3	2	2	3	3	3	2	3	3	4	3	4	3	2	3	3	3	2	2	2	2	4
CD4_TCM	ENSG00000267106	19:9718910:G:A	28	10	0.0437108	0.00729422	2.06618e-09		3	2	3	3	2	2	2	2	2	3	2	3	2	3	2	2	2	2	3	2	3	3	2	2	2	2	2	3
CD4_TCM	ENSG00000267169	19:14137371:T:TTCGCCCCCGAGGGGTTCGGATCCCGCTC	28	10	0.0378108	0.00668215	1.52725e-08		3	2	2	4	2	2	2	2	2	3	2	2	2	2	2	2	3	3	3	2	3	3	3	2	2	2	2	4
CD4_TCM	ENSG00000267191	19:43916855:G:A	27	9	-0.0657744	0.0135164	1.13725e-06		4	3	2	2	2	2	3	2	2	3	3	3	2	3	2	2	3	2	2	2	1	2	2	2	2	2	2	4
CD4_TCM	ENSG00000267254	19:36762045:C:CA	28	13	-0.094741	0.00912302	2.90705e-25		4	3	3	2	2	4	4	2	2	4	4	3	2	4	2	2	3	2	3	2	3	2	2	2	2	2	2	4
CD4_TCM	ENSG00000267262	19:5999984:A:AT	15	1	0.228844	0.0632446	0.000296431		1	2	1	1	2	1	1	1	2	1	1	2	2	1	2	2	1	1	1	1	2	2	2	2	2	2	2	2
CD4_TCM	ENSG00000267265	19:55009414:T:G	28	28	0.401759	0.0159651	9.71438e-140		3	3	3	3	3	3	3	3	4	3	3	3	4	3	3	3	3	3	3	3	3	3	3	3	3	3	3	4
CD4_TCM	ENSG00000267275	19:16324463:C:T	28	14	0.137424	0.0169323	4.81393e-16		4	4	2	3	2	4	2	2	2	4	4	3	2	4	4	2	4	4	4	2	2	4	2	2	2	2	2	4
CD4_TCM	ENSG00000267283	19:1982682:G:A	26	10	0.19992	0.0198147	6.14756e-24		4	4	2	1	2	2	1	2	2	4	4	2	2	4	2	2	4	4	2	2	4	3	2	2	2	2	2	4
CD4_TCM	ENSG00000267291	19:38509450:ATTTT:A	25	3	-0.211104	0.0592275	0.000364845		3	3	2	2	2	2	2	2	1	2	2	2	2	2	2	2	2	2	2	2	1	1	2	2	2	2	2	3
CD4_TCM	ENSG00000267299	19:6118807:AGTGTGTGT:A	18	4	0.0746615	0.0186669	6.34288e-05		3	2	1	1	2	1	1	2	2	1	2	2	2	1	2	3	1	1	1	1	4	2	2	2	2	2	2	4
CD4_TCM	ENSG00000267348	19:45110116:C:CT	28	9	-0.074994	0.0163361	4.41798e-06		3	4	2	2	2	3	2	2	2	2	3	2	2	3	2	2	3	3	3	2	2	2	2	2	2	2	2	4
CD4_TCM	ENSG00000267379	19:14403864:CTTTTTTTTTTTTTT:C	27	17	-0.243371	0.0312246	6.48159e-15		4	4	4	4	2	4	4	2	2	4	4	4	2	4	4	2	4	4	4	2	1	4	4	2	2	2	2	4
CD4_TCM	ENSG00000267383	19:20155663:AACCTCTTATCTCTGTGCCCCAATCCCTTATTTCTGCACCCTG:A	28	15	-0.138541	0.0159125	3.13532e-18		3	3	3	3	2	2	2	2	2	3	3	3	2	3	2	3	3	3	3	2	3	3	2	2	2	2	2	3
CD4_TCM	ENSG00000267436	19:3528688:CGGATGAGAGAGTGGATGGGTGAGCAGATTAGGGAGTGGATGGGTGAGTGGATGGGAGAGTGGGTGGGTGTGTGGATGGGTGCGTGGATGGGTGCGTGGATGGGAGAGTGGATGGGTACGTGGATGGGTGAGTGGATGGGAGAATGGATGAGAGAGTGGATGGGTGAGT:C	28	6	0.0736787	0.0171406	1.7197e-05		3	2	3	2	2	2	2	2	2	3	2	2	2	3	2	2	2	2	2	2	2	3	2	2	2	2	2	3
CD4_TCM	ENSG00000267454	19:56394206:CTT:C	14	11	-0.199475	0.0156135	2.23939e-37		4	4	1	1	1	1	4	1	2	1	4	4	1	4	5	1	4	4	4	1	1	1	1	2	1	2	1	5
CD4_TCM	ENSG00000267534	19:10235587:TTTTATTTATTTA:T	19	4	-0.111452	0.0183292	1.19775e-09		1	4	2	2	2	2	2	1	2	2	1	2	2	3	2	2	1	1	1	2	3	1	2	1	2	2	1	4
CD4_TCM	ENSG00000267551	19:3146270:C:G	13	6	-0.24307	0.0253489	8.89634e-22		1	4	1	1	2	1	3	1	2	1	1	1	2	1	1	1	1	1	1	1	3	4	3	2	2	2	2	4
CD4_TCM	ENSG00000267571	19:5908437:A:C	28	18	0.123588	0.00828776	2.74784e-50		4	3	3	4	2	3	3	2	2	3	4	3	2	3	3	2	4	3	4	2	3	3	3	2	2	2	2	4
CD4_TCM	ENSG00000267575	19:27804567:C:T	28	19	0.254211	0.020407	1.27994e-35		4	4	4	4	2	3	4	2	2	4	4	4	2	4	3	2	3	3	3	2	3	3	3	3	2	2	2	4
CD4_TCM	ENSG00000267605	19:37220570:TG:T	28	8	0.0490425	0.0142318	0.000568976		4	2	2	2	2	3	2	2	2	3	3	2	2	3	2	2	3	3	2	2	2	2	2	2	2	2	2	4
CD4_TCM	ENSG00000267672	19:37139611:G:GAAAGA	28	15	0.0867123	0.0119255	3.56399e-13		3	3	3	3	2	4	2	2	2	3	3	3	2	3	3	2	3	3	2	2	3	2	3	2	2	2	2	4
CD4_TCM	ENSG00000267698	19:36099266:G:A	28	4	-0.0516538	0.0116892	9.9193e-06		3	2	2	2	2	2	2	2	2	3	2	2	2	3	2	2	2	2	2	2	2	2	2	2	2	2	2	3
CD4_TCM	ENSG00000267710	19:56176142:T:G	28	3	-0.0660274	0.016698	7.67874e-05		2	2	2	2	2	2	2	2	2	3	2	2	2	3	2	2	2	2	2	2	2	2	2	2	2	2	2	3
CD4_TCM	ENSG00000267757	19:45641767:G:T	25	19	-0.417559	0.0191397	1.62164e-105		1	4	4	4	2	4	4	2	2	4	4	4	2	4	4	4	1	4	4	4	4	4	4	1	2	4	2	4
CD4_TCM	ENSG00000267767	19:34873183:G:A	19	11	0.137249	0.0118239	3.76463e-31		3	3	3	3	2	2	2	2	2	4	3	3	2	3	3	2	1	1	4	1	1	1	1	1	1	2	1	4
CD4_TCM	ENSG00000267796	19:35743686:C:CA	28	7	0.0626416	0.0131161	1.78889e-06		3	2	2	2	2	2	2	2	2	4	3	3	2	2	2	2	4	2	2	2	3	2	2	2	2	2	2	4
CD4_TCM	ENSG00000267852	19:7350159:G:A	28	10	-0.273143	0.0292891	1.10188e-20		4	4	4	2	2	2	4	2	2	4	4	4	2	4	2	2	2	2	2	2	2	3	2	2	2	2	2	4
CD4_TCM	ENSG00000267855	19:8276294:G:A	28	17	-0.0358114	0.00436381	2.27836e-16		4	3	3	4	2	3	3	2	2	4	3	4	2	3	2	2	3	3	3	2	3	3	3	2	2	2	2	4
CD4_TCM	ENSG00000267858	19:58495965:G:A	28	9	-0.045069	0.0129015	0.000477064		3	3	2	2	2	2	2	2	2	3	2	2	2	3	2	2	3	4	3	2	2	3	2	2	2	2	2	4
CD4_TCM	ENSG00000267871	19:57276128:C:T	28	8	0.0691004	0.00905719	2.35963e-14		4	2	2	2	2	3	2	2	2	4	3	2	2	3	2	2	2	2	3	2	2	2	3	2	2	2	2	4
CD4_TCM	ENSG00000267924	19:23879053:G:A	12	6	0.197432	0.023537	4.93789e-17		3	3	1	3	1	1	2	2	2	1	3	3	1	1	2	2	1	1	1	1	1	1	1	1	1	2	1	3
CD4_TCM	ENSG00000268001	19:48256108:A:T	28	20	-0.470352	0.0164166	1.55503e-180		3	3	3	4	2	3	3	3	2	3	3	3	2	4	3	2	3	3	5	2	3	3	5	3	2	2	2	5
CD4_TCM	ENSG00000268015	19:52213567:G:C	28	15	-0.14594	0.0184352	2.44522e-15		4	4	3	4	2	2	3	2	2	4	4	4	2	4	2	2	4	4	4	2	4	4	2	2	2	2	2	4
CD4_TCM	ENSG00000268027	19:41459593:C:T	26	16	-0.460724	0.0241971	7.8898e-81		4	4	4	4	2	4	4	2	2	4	4	4	2	4	4	4	4	3	4	2	1	1	2	2	2	2	2	4
CD4_TCM	ENSG00000268030	19:18556462:A:C	28	17	-0.108434	0.0107085	4.23747e-24		4	4	4	3	2	4	4	2	2	4	3	4	2	4	3	2	4	4	3	2	4	2	4	2	2	2	2	4
CD4_TCM	ENSG00000268056	19:17158352:G:A	28	12	-0.0840507	0.0124263	1.34292e-11		4	3	2	2	2	3	4	2	2	4	2	2	2	3	2	2	3	3	3	2	4	3	2	2	2	2	2	4
CD4_TCM	ENSG00000268061	19:47598086:C:CAAAAAA	28	6	0.110355	0.0282582	9.41286e-05		3	2	2	2	2	2	2	2	2	3	2	2	2	3	2	2	3	3	2	2	2	2	2	2	2	2	2	3
CD4_TCM	ENSG00000268081	19:21552736:CT:C	28	25	0.623658	0.0209921	5.84389e-194		3	3	4	4	3	3	3	4	3	4	3	4	2	4	3	3	4	4	4	3	3	4	4	3	2	3	2	4
CD4_TCM	ENSG00000268112	19:17743172:C:CT	28	10	-0.101182	0.0129864	6.62886e-15		3	2	2	4	2	2	2	2	2	3	2	2	2	2	2	2	3	3	2	2	3	3	3	4	2	2	2	4
CD4_TCM	ENSG00000268205	19:57275011:C:A	28	4	-0.023471	0.00639929	0.000244686		2	2	2	2	2	2	2	2	2	2	2	3	2	3	2	2	3	2	2	2	2	2	2	2	2	2	2	3
CD4_TCM	ENSG00000268289	19:17042442:C:T	18	3	-0.145792	0.0251084	6.37912e-09		1	2	1	2	2	1	1	2	1	1	2	2	2	1	1	2	1	3	2	2	1	4	2	2	2	2	2	4
CD4_TCM	ENSG00000268362	19:24041671:A:G	28	20	0.139908	0.00919643	2.88763e-52		4	4	4	4	4	3	4	2	2	3	3	4	2	4	4	2	4	4	3	2	3	4	4	2	4	2	2	4
CD4_TCM	ENSG00000268516	19:58280847:T:C	28	19	-0.134361	0.00764514	3.84598e-69		3	3	3	3	2	3	4	4	2	3	4	4	2	3	4	2	4	4	3	2	3	3	3	2	2	2	2	4
CD4_TCM	ENSG00000268895	19:58352083:C:T	28	16	0.269413	0.0238169	1.14662e-29		3	3	3	2	2	4	2	2	2	4	3	3	2	3	3	2	3	4	4	2	3	3	3	2	2	2	2	4
CD4_TCM	ENSG00000269043	19:20569909:A:G	26	16	0.170644	0.0117741	1.33907e-47		3	3	3	4	2	3	5	2	2	3	3	3	2	3	3	3	4	3	3	2	1	1	2	2	2	2	2	5
CD4_TCM	ENSG00000269044	19:16727689:T:G	28	2	-0.126767	0.0388455	0.001101		2	2	2	2	2	2	2	2	2	2	2	2	2	2	2	2	2	2	2	2	2	2	3	2	2	2	2	3
CD4_TCM	ENSG00000269086	19:34865633:G:T	22	11	0.104073	0.0133228	5.64536e-15		3	3	3	3	2	4	3	2	2	4	4	2	2	4	2	2	3	2	2	2	1	1	1	1	1	2	1	4
CD4_TCM	ENSG00000269091	19:50106458:C:G	16	2	0.0679544	0.0173976	9.3853e-05		3	2	1	2	2	1	1	2	2	1	2	2	2	1	1	1	1	1	1	1	2	2	2	1	2	2	2	3
CD4_TCM	ENSG00000269102	19:52287132:A:G	28	9	0.0746868	0.0148164	4.63525e-07		4	2	3	2	2	2	2	2	2	3	4	2	2	3	2	2	4	3	2	2	2	3	2	2	2	2	2	4
CD4_TCM	ENSG00000269235	19:51968150:T:A	28	5	-0.0381051	0.011961	0.00144371		2	2	2	2	2	2	2	2	2	2	2	2	2	3	2	2	3	2	3	2	3	2	2	2	2	2	2	3
CD4_TCM	ENSG00000269343	19:57796474:C:CTT	28	18	-0.0846769	0.00681279	1.81642e-35		3	3	3	3	2	4	4	2	2	3	3	3	2	3	3	2	4	3	3	2	3	3	3	2	2	2	2	4
CD4_TCM	ENSG00000269386	19:8364796:G:A	28	10	-0.0710525	0.00984727	5.37553e-13		3	4	3	2	2	2	2	2	2	4	3	2	2	3	2	2	3	2	2	2	3	4	2	2	2	2	2	4
CD4_TCM	ENSG00000269427	19:16633290:C:T	28	5	-0.0801427	0.0227349	0.00042333		2	2	2	2	2	2	2	2	2	3	2	2	2	3	2	2	2	2	2	2	3	3	2	2	2	2	2	3
CD4_TCM	ENSG00000269439	19:17593708:T:C	28	6	0.0365169	0.00847265	1.63271e-05		3	2	2	2	2	2	2	2	2	3	3	2	2	3	2	2	2	2	2	2	3	2	2	2	2	2	2	3
CD4_TCM	ENSG00000269481	19:17421181:C:CT	28	11	-0.122404	0.0189785	1.12111e-10		3	3	2	2	2	3	2	2	2	3	3	3	2	4	2	2	2	3	2	2	3	3	2	2	2	2	2	4
CD4_TCM	ENSG00000269534	19:48121955:G:A	27	7	0.0909018	0.0122433	1.13085e-13		3	2	2	2	2	2	2	2	2	3	4	2	2	3	2	2	3	2	2	2	1	2	2	2	2	2	3	4
CD4_TCM	ENSG00000269535	19:52306193:A:G	28	9	-0.0541309	0.0153806	0.000432494		3	2	2	2	2	2	2	2	2	3	2	2	2	4	2	3	3	3	2	2	3	3	2	2	2	2	2	4
CD4_TCM	ENSG00000269604	19:4783378:GT:G	28	12	-0.063744	0.0114009	2.2558e-08		4	2	2	2	2	3	3	2	2	4	3	3	2	4	2	2	4	3	3	2	3	2	2	2	2	2	2	4
CD4_TCM	ENSG00000269656	19:47751450:T:C	28	8	0.10954	0.02	4.32577e-08		4	2	2	2	2	2	2	2	2	4	3	2	2	4	2	2	3	2	3	2	2	3	2	2	2	2	2	4
CD4_TCM	ENSG00000269688	19:38847485:G:A	28	15	0.10231	0.0127581	1.06416e-15		3	3	2	3	2	2	2	2	2	4	4	3	2	3	4	2	3	3	3	2	4	3	3	2	2	2	2	4
CD4_TCM	ENSG00000269802	19:6384508:C:CA	14	3	-0.149068	0.0427258	0.000484916		3	2	1	2	2	2	2	2	1	3	2	2	2	1	2	1	1	1	1	1	1	1	1	2	1	1	1	3
CD4_TCM	ENSG00000269806	19:47625298:C:CT	28	11	-0.0727833	0.0125994	7.61648e-09		4	4	4	2	2	2	2	2	2	4	2	3	2	4	2	2	4	2	3	2	4	3	2	2	2	2	2	4
CD4_TCM	ENSG00000269825	19:52690517:A:G	27	16	-0.175994	0.0119005	1.73158e-49		4	4	3	4	2	2	3	2	2	4	4	4	2	4	3	2	4	4	4	3	3	1	2	2	2	2	2	4	-0.08235
CD4_TCM	ENSG00000269834	19:52396303:C:T	28	17	-0.45583	0.024174	2.61399e-79		3	4	4	4	2	3	4	2	2	4	4	3	2	4	4	2	4	3	4	2	4	4	2	2	2	2	2	4
CD4_TCM	ENSG00000271109	19:34849062:G:A	26	15	0.0435184	0.0052294	8.65787e-17		3	4	4	4	2	3	3	2	2	4	3	4	2	3	4	2	4	4	4	2	1	1	2	2	2	2	2	4
CD4_TCM	ENSG00000271717	19:8294187:A:C	28	17	0.262328	0.0112504	2.96531e-120		4	4	3	4	2	3	3	4	2	3	3	3	2	3	2	2	3	2	2	2	3	3	3	3	2	2	2	4
CD4_TCM	ENSG00000275395	19:39941350:C:T	19	16	0.478441	0.0302802	3.08937e-56		4	3	1	1	2	3	3	3	2	3	4	3	2	3	3	3	3	3	1	1	1	3	4	1	1	1	1	4
CD4_TCM	ENSG00000276043	19:4909617:C:G	28	9	0.150968	0.0142564	3.33383e-26		4	4	2	3	2	2	2	2	2	3	2	3	2	3	2	2	2	3	2	2	2	3	2	2	2	2	2	4	-0.0296
CD4_TCM	ENSG00000278129	19:58286934:C:T	28	9	0.105806	0.00811899	8.05869e-39		4	3	2	4	2	2	2	2	2	2	3	3	2	2	2	2	3	2	2	2	4	4	2	2	2	2	2	4
CD4_TCM	ENSG00000279529	19:16495227:CA:C	28	7	0.0682951	0.0179828	0.000145982		2	3	2	2	2	2	2	2	2	3	2	2	2	3	3	2	3	2	2	2	3	2	2	2	2	2	2	3
CD4_TCM	ENSG00000282851	19:17407735:C:T	28	17	-0.208827	0.0120264	1.545e-67		4	4	4	4	2	3	4	2	2	3	4	4	2	3	4	2	4	4	3	2	2	3	2	2	2	2	3	4
CD4_TCM	ENSG00000282951	19:40793572:GTT:G	26	15	-0.119712	0.016262	1.81891e-13		1	5	4	2	2	3	3	2	2	3	3	3	2	4	3	2	3	4	3	1	4	2	4	2	2	2	2	5
CD4_TCM	ENSG00000283103	19:58326586:TCACCCTCAGCCTCACACAGGCACCCTCAGCTCTCACACAGGCACCCTCAGCCCTCACACAGCCGCCCTCACCCTCAGCCTCACACAGG:T	28	18	0.300783	0.0192309	3.84953e-55		4	4	3	4	2	4	4	2	2	3	4	4	2	4	4	2	4	4	3	2	4	2	4	4	2	2	2	4
CD4_TCM	ENSG00000284428	19:23188668:T:C	28	9	0.0325625	0.00913347	0.000363609		4	2	2	2	2	2	3	2	2	3	3	3	2	3	2	2	3	2	2	2	3	2	2	2	2	2	2	4
CD4_TCM	ENSG00000286024	19:48821778:C:T	20	3	0.0798723	0.0174874	4.9379e-06		3	1	1	1	2	1	2	2	2	1	2	2	2	1	2	2	3	2	2	2	1	1	2	2	2	2	2	3
CD4_TCM	ENSG00000286177	19:41228956:C:CT	28	7	0.0414439	0.0124151	0.000843301		3	2	2	2	2	3	2	2	2	3	3	4	2	2	2	2	2	2	2	2	2	2	3	2	2	2	2	4
CD4_TCM	ENSG00000287533	19:19804647:G:A	21	14	0.438077	0.0306888	3.14063e-46		4	3	3	3	2	3	3	2	2	3	3	3	1	3	2	2	4	3	3	1	1	1	1	2	1	2	1	4
CD4_TCM	ENSG00000287603	19:48589294:G:A	16	10	-0.222471	0.0120312	2.42842e-76		3	4	4	3	2	4	4	2	1	4	3	4	2	1	1	2	1	1	1	2	1	1	1	1	2	1	1	4
CD4_TCM	ENSG00000287608	19:53433975:C:A	28	12	-0.0798977	0.0124634	1.4495e-10		4	3	2	3	2	2	2	2	2	4	3	2	2	4	3	2	4	3	3	2	3	2	2	2	2	2	2	4
CD4_TCM	ENSG00000288156	19:2294464:G:A	26	3	0.0791282	0.017221	4.33026e-06		3	2	2	2	2	2	1	1	2	3	2	2	2	2	2	2	2	2	2	2	2	2	2	2	2	2	2	3
CD4_TCM	ENSG00000288827	19:47384496:A:G	28	10	0.151084	0.0180486	5.71678e-17		3	3	2	2	2	2	3	2	2	3	4	3	2	3	3	2	2	3	2	2	2	2	2	2	2	2	2	4
CD4_TCM	ENSG00000288899	19:57285351:T:C	28	16	-0.0887366	0.00815886	1.49823e-27		4	4	4	4	2	4	4	2	2	4	4	3	2	4	4	2	4	4	4	2	2	4	2	2	2	2	2	4
CD4_TCM	ENSG00000288920	19:23761924:T:TCC	27	7	-0.0571794	0.0145453	8.45488e-05		4	2	2	2	2	3	2	2	2	3	2	2	2	3	2	3	2	2	3	2	1	2	2	2	2	2	2	4
CD4_TCM	ENSG00000288942	19:35260291:C:CTTT	28	14	-0.0704464	0.0127869	3.6032e-08		4	4	3	4	2	3	4	2	2	3	2	2	2	3	2	2	4	3	3	2	3	2	2	3	2	2	2	4
CD4_TCM	ENSG00000289115	19:42072800:G:C	28	19	-0.442916	0.0273189	4.09482e-59		4	3	4	4	2	4	4	2	2	4	3	4	2	4	4	2	4	4	4	2	4	3	3	3	2	2	2	4
CD4_TCM	ENSG00000289298	19:41554242:T:A	27	18	-0.482663	0.0364568	5.20161e-40		4	4	4	4	2	3	4	2	2	4	4	4	2	4	4	3	3	3	3	2	1	3	3	2	2	2	2	4
CD4_TCM	ENSG00000289471	19:3154162:G:GGGAT	16	7	-0.0954475	0.0170159	2.0312e-08		3	2	2	2	2	1	1	2	1	1	3	2	2	1	1	1	1	1	1	3	3	3	3	1	2	2	1	3
CD4_TCM	ENSG00000290008	19:15251438:C:CGG	28	3	-0.120606	0.0310575	0.000103039		2	2	2	2	2	2	2	2	2	2	2	2	2	3	2	2	2	2	2	2	3	2	2	2	2	2	2	3
CD4_TCM	ENSG00000290073	19:52637581:A:G	28	17	0.0988373	0.00820182	1.9241e-33		4	3	3	3	2	3	3	2	2	3	3	3	2	3	3	2	4	3	3	2	3	3	2	2	2	2	2	4
CD4_TCM	ENSG00000290427	19:7004521:G:A	6	5	0.239733	0.0172767	8.846e-44		3	1	1	1	1	1	1	1	1	1	1	1	1	1	1	1	1	1	1	1	3	3	3	1	1	1	2	3
CD4_TCM	ENSG00000290720	19:56368119:G:C	25	5	-0.213357	0.0313268	9.71251e-12		4	2	1	1	2	2	2	2	2	1	2	2	2	2	2	2	3	3	2	2	2	3	2	2	2	2	2	4
CD4_TCM	ENSG00000290988	19:37717641:CAA:C	19	15	-0.202025	0.0146922	5.06205e-43		3	3	1	3	1	3	3	2	2	3	3	3	1	3	3	4	3	3	3	1	1	1	1	1	2	2	1	4
CD4_TCM	ENSG00000291130	19:20450220:AT:A	28	12	0.0784794	0.0104025	4.54743e-14		4	3	3	4	2	2	2	2	2	3	3	3	2	3	2	2	3	2	2	2	3	3	2	2	2	2	2	4
CD4_TCM	ENSG00000291131	19:53200623:G:A	28	21	-0.272467	0.0128619	1.34184e-99		3	3	3	3	2	3	3	2	2	3	3	3	2	4	3	3	4	4	3	2	4	3	4	4	2	3	2	4
CD4_TCM	ENSG00000291145	19:46601053:TGG:T	28	12	-0.0859578	0.0141273	1.16859e-09		3	4	2	3	2	2	2	2	2	3	3	2	2	4	2	2	4	4	3	2	3	3	2	2	2	2	2	4
CD4_TCM	ENSG00000291177	19:19836738:ATTCCATTTTTTTT:A	28	15	0.0850761	0.00681162	8.48209e-36		4	3	2	3	2	2	2	2	2	3	4	4	2	3	3	2	4	3	3	2	3	4	2	3	2	2	2	4
CD4_TCM	ENSG00000003393	2:201756279:T:C	28	19	-0.194383	0.0106815	5.34388e-74		4	4	4	4	2	4	4	4	2	4	4	4	2	4	4	2	4	4	3	2	4	4	3	2	2	2	2	4
CD4_TCM	ENSG00000003402	2:201142280:G:GA	28	17	-0.0359353	0.00375985	1.20476e-21		3	3	4	3	2	4	3	2	2	4	3	3	2	3	3	2	3	3	3	2	3	3	2	2	2	2	2	4
CD4_TCM	ENSG00000003509	2:37292826:A:G	28	12	0.0359295	0.00566675	2.29164e-10		3	2	2	2	2	3	3	2	2	3	3	3	2	3	4	2	3	2	2	2	5	4	2	2	2	2	2	5
CD4_TCM	ENSG00000005436	2:75704002:C:T	28	11	0.0379324	0.00517185	2.22739e-13		3	2	2	3	2	2	2	2	2	4	4	3	2	3	2	2	3	2	2	2	3	3	3	2	2	2	2	4
CD4_TCM	ENSG00000006607	2:241479203:T:C	28	20	0.134273	0.0078243	5.19938e-66		3	3	3	3	2	3	3	2	2	3	3	3	2	3	3	3	4	4	4	2	4	3	3	3	2	2	2	4
CD4_TCM	ENSG00000007001	2:157860014:C:T	17	6	-0.191936	0.0339816	1.62099e-08		4	3	2	3	2	1	2	2	2	1	1	3	2	1	2	1	1	1	2	2	1	1	3	2	1	2	1	4
CD4_TCM	ENSG00000008869	2:36952449:GAA:G	28	10	-0.026659	0.0078452	0.000678487		3	2	3	2	2	2	2	2	2	3	3	2	2	3	2	2	3	3	3	2	2	2	3	2	2	2	2	3
CD4_TCM	ENSG00000011523	2:65069146:T:C	28	17	-0.046607	0.00462737	7.34489e-24		3	4	4	3	2	3	2	2	2	3	4	4	2	3	2	2	3	3	3	2	3	3	2	3	2	3	2	4
CD4_TCM	ENSG00000011566	2:39198260:T:TA	27	8	-0.043898	0.0100488	1.25109e-05		3	4	2	2	2	2	2	2	2	3	2	2	2	4	3	2	3	2	3	2	1	2	2	2	2	2	2	4
CD4_TCM	ENSG00000013441	2:200928453:T:C	28	9	0.0327995	0.0090257	0.000279053		3	4	2	2	2	3	3	2	2	3	3	4	2	3	2	2	2	2	2	2	2	2	2	2	2	2	2	4
CD4_TCM	ENSG00000014641	2:63617932:C:A	28	16	-0.0630375	0.00518495	5.21631e-34		4	3	4	4	2	4	4	2	2	4	4	4	2	4	2	2	3	2	4	4	3	4	2	2	2	2	2	4
CD4_TCM	ENSG00000018280	2:218395308:G:A	27	9	0.10182	0.0155668	6.11915e-11		4	2	2	2	2	2	2	2	2	4	2	4	2	4	2	2	1	3	3	2	3	3	2	2	2	2	2	4
CD4_TCM	ENSG00000018510	2:177351094:GAC:G	28	5	0.0197955	0.00490445	5.43154e-05		3	2	2	2	2	2	2	2	2	2	2	2	2	2	2	2	2	2	2	2	3	3	3	2	2	2	2	3
CD4_TCM	ENSG00000018699	2:32813901:A:G	28	3	-0.0747075	0.0187354	6.67693e-05		2	2	2	2	2	2	2	2	2	2	3	2	2	2	2	2	3	2	2	2	2	2	2	2	2	2	2	3
CD4_TCM	ENSG00000023228	2:206132080:A:G	28	12	0.021978	0.00459495	1.72628e-06		3	3	2	2	2	3	3	2	2	3	4	5	2	4	4	2	2	2	2	2	3	4	2	2	2	2	2	5
CD4_TCM	ENSG00000028116	2:58025264:AT:A	28	6	0.0312934	0.00733379	1.98103e-05		3	3	2	2	2	2	2	2	2	4	2	2	2	3	2	2	2	2	2	2	2	3	2	2	2	2	2	4
CD4_TCM	ENSG00000030419	2:213092108:A:C	28	13	0.19639	0.0380472	2.44647e-07		3	3	2	2	2	3	3	3	2	2	4	4	2	3	3	2	3	3	3	2	2	2	2	2	2	2	2	4
CD4_TCM	ENSG00000032389	2:3351576:T:G	28	8	0.0394878	0.00593539	2.87269e-11		3	3	2	2	2	2	2	2	2	3	3	3	2	2	3	2	2	2	2	2	3	2	2	2	2	2	2	3
CD4_TCM	ENSG00000034510	2:84855402:T:G	28	17	-0.068334	0.0136544	5.59924e-07		3	4	4	2	2	3	4	2	2	4	4	4	2	3	3	2	2	3	2	2	3	2	3	3	3	2	3	4
CD4_TCM	ENSG00000035115	2:264019:C:A	28	22	-0.389631	0.0107848	8.27505e-286		4	4	3	4	4	3	4	3	2	3	4	4	2	3	3	2	4	4	4	2	3	3	3	3	3	2	2	4	-0.2851
CD4_TCM	ENSG00000035141	2:70306544:A:T	28	7	0.0539196	0.00967552	2.50702e-08		3	2	2	2	2	2	2	2	2	3	3	3	2	4	2	2	2	2	4	2	2	2	2	2	2	2	2	4
CD4_TCM	ENSG00000036257	2:224585176:GGGCGGC:G	28	15	0.0319315	0.00477737	2.32663e-11		4	3	4	3	2	3	3	2	2	4	3	3	2	3	3	2	3	2	2	2	3	2	3	2	2	2	2	4
CD4_TCM	ENSG00000040933	2:98529076:CA:C	28	14	0.0266387	0.00364052	2.53074e-13		3	3	2	2	2	2	3	2	2	2	3	4	2	3	3	2	4	3	2	2	3	3	3	4	2	2	2	4
CD4_TCM	ENSG00000042445	2:85404273:C:CA	28	6	0.0544859	0.0146434	0.000198544		2	2	2	2	2	2	2	2	2	3	2	2	2	2	2	3	2	3	2	2	3	3	2	2	2	2	2	3
CD4_TCM	ENSG00000042493	2:85397704:AAAAG:A	27	25	0.265349	0.0139702	1.91492e-80		4	4	4	4	4	3	3	3	4	3	4	4	2	1	3	3	4	4	4	4	3	3	4	4	4	4	2	4
CD4_TCM	ENSG00000048991	2:135796929:G:A	28	6	0.0442007	0.0103877	2.08977e-05		3	2	3	2	2	2	2	2	2	3	2	2	2	3	2	2	3	2	2	2	2	2	2	2	2	2	2	3
CD4_TCM	ENSG00000054219	2:159889274:G:T	28	19	0.0893833	0.00437833	1.23214e-92		4	4	4	4	2	4	3	2	2	4	4	4	2	4	3	4	4	4	4	2	4	4	2	4	2	2	2	4
CD4_TCM	ENSG00000055332	2:37160659:A:G	28	13	0.0481657	0.0083751	8.86884e-09		3	4	3	4	2	3	2	2	2	3	2	3	2	3	4	2	3	3	2	2	2	2	2	2	2	3	2	4
CD4_TCM	ENSG00000055917	2:20257043:CA:C	28	7	-0.0162199	0.00461018	0.000434373		3	2	2	3	2	2	2	2	2	3	3	2	2	3	2	2	2	2	2	2	2	3	2	2	2	2	2	3
CD4_TCM	ENSG00000061676	2:182951708:G:A	17	11	0.152737	0.0132968	1.5374e-30		3	4	4	3	2	4	4	2	2	3	1	3	2	4	3	2	1	1	1	1	1	1	1	1	1	2	1	4
CD4_TCM	ENSG00000064012	2:201314288:T:A	28	15	0.0525315	0.00458173	1.9677e-30		3	3	3	4	2	4	3	2	2	3	3	4	2	4	4	2	3	3	2	2	3	2	2	2	2	2	2	4
CD4_TCM	ENSG00000064933	2:189784079:G:T	28	15	0.21359	0.0090892	4.1442e-122		3	3	3	3	2	3	3	2	2	4	3	4	2	4	2	2	3	2	4	2	3	4	2	2	2	2	2	4	0.16495
CD4_TCM	ENSG00000065413	2:197206063:A:G	28	16	0.0238698	0.00313642	2.73032e-14		3	3	3	3	2	3	2	2	2	3	3	3	2	3	2	2	3	4	3	2	3	3	2	3	2	2	2	4
CD4_TCM	ENSG00000065802	2:238487057:C:CG	28	5	0.127543	0.0345133	0.000219483		2	2	2	2	2	2	2	2	2	2	2	2	2	2	3	2	3	2	3	2	3	2	2	2	2	2	2	3
CD4_TCM	ENSG00000065911	2:74194442:AT:A	28	7	-0.0948053	0.0177997	1.00269e-07		3	3	2	2	2	2	2	2	2	3	2	2	2	2	2	2	2	2	2	3	3	2	3	2	2	2	2	3
CD4_TCM	ENSG00000067066	2:230467602:C:G	28	18	0.0276004	0.00433693	1.96501e-10		4	3	3	3	2	3	3	2	2	3	4	3	2	3	4	2	3	4	4	3	4	3	2	2	2	2	2	4
CD4_TCM	ENSG00000068024	2:239336263:G:A	28	19	-0.0667693	0.00492338	6.7575e-42		3	4	3	3	2	3	4	2	2	3	3	3	2	4	2	3	3	3	3	2	3	3	3	5	2	2	2	5
CD4_TCM	ENSG00000068654	2:86099078:G:A	28	18	0.11286	0.00807286	2.0596e-44		4	4	4	3	2	4	4	2	2	4	3	3	2	3	3	2	3	3	3	2	3	3	4	2	2	2	2	4
CD4_TCM	ENSG00000068724	2:46916091:G:T	28	11	-0.0517538	0.00984048	1.44623e-07		4	3	2	3	2	2	4	2	2	2	2	2	2	3	2	2	3	3	3	2	3	3	2	2	2	2	2	4
CD4_TCM	ENSG00000068784	2:45545283:TAAAAAAAAAAA:T	28	8	-0.0372618	0.00676118	3.56502e-08		5	2	2	3	2	2	2	2	2	3	4	4	2	4	2	2	2	3	2	2	2	2	2	2	2	2	2	5
CD4_TCM	ENSG00000068878	2:54014733:A:T	28	18	-0.0959642	0.00542854	6.22529e-70		3	3	3	4	3	3	3	2	2	3	3	3	2	3	3	3	3	4	3	2	2	3	2	2	2	2	2	4
CD4_TCM	ENSG00000068912	2:53834544:C:CAAAA	28	6	0.0571782	0.0121777	2.66186e-06		3	2	2	2	2	2	2	2	2	3	3	2	2	3	2	2	3	2	2	2	2	2	2	2	2	2	2	3
CD4_TCM	ENSG00000071051	2:105799655:A:G	28	17	-0.0560581	0.00493636	6.91112e-30		4	4	4	4	2	3	3	2	2	4	4	4	2	3	3	2	3	3	3	2	3	3	2	2	2	2	2	4
CD4_TCM	ENSG00000071073	2:98757648:G:A	28	20	-0.0993339	0.0180276	3.58604e-08		3	4	4	3	2	3	3	3	2	3	3	3	2	3	3	3	3	3	3	2	3	2	3	3	2	2	2	4
CD4_TCM	ENSG00000071575	2:12717952:G:A	24	11	0.0751685	0.00687497	7.9583e-28		4	4	4	4	2	2	2	2	2	4	3	4	2	3	2	2	3	3	2	2	1	1	2	1	1	2	2	4
CD4_TCM	ENSG00000072135	2:130376700:A:ATC	28	10	-0.0368905	0.00581338	2.21285e-10		4	2	2	3	2	2	4	2	2	2	3	2	2	2	2	2	3	4	3	2	3	3	2	2	2	2	2	4
CD4_TCM	ENSG00000072163	2:127637923:C:T	15	9	-0.602522	0.0375657	6.80672e-58		4	1	1	3	3	1	1	2	1	1	4	3	2	1	1	2	3	3	3	2	1	1	1	1	1	2	2	4
CD4_TCM	ENSG00000074054	2:121301321:GAAGGAAAGGAAAGGAAAGGAAAGGAAAGGA:G	28	10	0.0114856	0.003408	0.000751135		3	2	2	2	2	2	3	2	2	3	2	3	2	3	2	2	3	3	3	3	2	2	2	2	2	2	2	3
CD4_TCM	ENSG00000074582	2:218604414:TAC:T	27	6	-0.0456511	0.0105345	1.46755e-05		3	2	2	3	2	2	2	2	2	3	2	2	2	3	2	2	3	2	2	2	2	1	2	2	2	2	2	3
CD4_TCM	ENSG00000075292	2:71307031:G:C	28	17	-0.0735509	0.0034628	4.05552e-100		4	4	3	4	2	4	4	2	2	4	4	4	2	4	4	2	4	4	4	2	3	3	2	2	2	2	2	4
CD4_TCM	ENSG00000075568	2:97881242:CT:C	28	11	0.0153306	0.00281385	5.08632e-08		3	3	2	2	2	2	2	2	2	4	3	3	2	4	3	2	2	3	2	2	3	2	2	3	2	2	2	4
CD4_TCM	ENSG00000075884	2:143249147:G:T	28	20	-0.142967	0.00693956	2.64627e-94		3	4	3	3	2	4	3	3	2	3	3	4	2	3	3	3	3	3	3	3	3	3	2	2	2	2	2	4
CD4_TCM	ENSG00000076003	2:135850661:G:A	28	16	-0.0787478	0.014161	2.68382e-08		3	4	3	3	2	4	3	2	2	3	3	4	2	4	2	2	4	3	3	2	4	2	2	3	2	2	2	4
CD4_TCM	ENSG00000077044	2:233321170:C:T	28	16	0.0446631	0.0138797	0.00129143		3	3	3	2	2	3	3	2	2	3	3	2	2	3	3	3	3	3	3	3	3	2	2	2	2	2	2	3
CD4_TCM	ENSG00000077232	2:182733688:A:AT	28	14	-0.0504075	0.00484413	2.33067e-25		4	3	3	4	2	4	3	2	2	4	4	4	2	4	2	2	4	4	4	2	2	2	2	2	2	2	2	4
CD4_TCM	ENSG00000077380	2:171833670:T:C	28	19	0.100007	0.0097421	1.00854e-24		3	4	3	3	2	3	3	2	2	3	3	4	2	3	3	2	3	3	3	2	3	3	2	3	2	3	2	4
CD4_TCM	ENSG00000079246	2:216108009:G:T	28	19	-0.0247739	0.00296724	6.87792e-17		4	4	4	4	2	4	3	2	2	4	4	4	2	4	5	2	4	4	4	2	4	3	3	3	2	2	2	5
CD4_TCM	ENSG00000079263	2:230251645:T:C	28	14	0.0606911	0.00591155	9.97367e-25		3	4	4	3	2	3	3	2	2	3	3	4	2	3	3	2	2	4	3	2	2	2	2	2	2	2	2	4
CD4_TCM	ENSG00000079785	2:15600740:CTT:C	28	17	0.0353645	0.00530834	2.69987e-11		3	3	2	4	2	4	3	2	2	4	2	3	2	4	2	3	3	4	4	3	3	4	3	2	2	2	2	4
CD4_TCM	ENSG00000080345	2:151340617:C:CTTTTTTT	28	8	0.0170269	0.00401764	2.2548e-05		3	2	2	2	2	2	2	2	2	3	4	3	2	3	3	2	3	2	2	2	2	2	2	2	2	2	2	4
CD4_TCM	ENSG00000081052	2:227052722:A:AC	23	6	-0.0622552	0.0162582	0.000128581		3	2	1	3	2	1	2	2	2	1	2	2	2	3	3	2	2	3	2	2	1	1	2	2	2	2	2	3
CD4_TCM	ENSG00000081320	2:196242035:T:C	28	12	-0.0253836	0.00746058	0.000668076		3	2	2	2	2	2	2	2	2	2	3	3	2	2	2	2	3	4	2	2	3	3	3	3	3	2	3	4
CD4_TCM	ENSG00000082146	2:201511873:A:C	28	11	0.0453902	0.00888146	3.21022e-07		3	3	2	3	2	2	2	2	2	3	2	3	2	3	2	2	3	3	3	2	2	3	2	2	2	2	2	3
CD4_TCM	ENSG00000082258	2:135033563:G:GC	28	13	0.0313637	0.00819361	0.000129281		3	3	2	3	2	3	3	2	2	3	3	3	2	3	2	2	3	2	2	2	3	2	3	2	2	2	2	3
CD4_TCM	ENSG00000082898	2:61554859:A:G	28	17	0.0363542	0.00469137	9.24926e-15		4	4	4	4	2	2	3	3	2	4	4	4	2	4	3	2	4	4	3	2	3	3	2	2	2	2	2	4
CD4_TCM	ENSG00000084090	2:96229679:CTAT:C	28	17	0.0699558	0.0052219	6.32737e-41		3	3	3	3	2	4	3	2	2	4	3	3	2	3	3	2	3	3	3	2	4	3	2	2	2	2	2	4
CD4_TCM	ENSG00000084676	2:24608704:GT:G	28	8	0.0287067	0.00521075	3.60606e-08		3	2	3	3	2	2	2	2	2	2	2	2	2	3	2	2	3	2	3	2	3	2	2	2	2	2	2	3
CD4_TCM	ENSG00000084693	2:27064752:CTT:C	28	3	-0.0230903	0.00802344	0.00400382		2	2	2	2	2	2	2	2	2	2	3	2	2	2	2	2	2	2	2	2	3	2	2	2	2	2	2	3
CD4_TCM	ENSG00000084774	2:27283782:G:GCA	28	7	0.0766306	0.0199316	0.000120707		3	2	2	2	2	2	2	2	2	4	2	2	2	2	2	2	3	3	3	3	2	2	2	2	2	2	2	4
CD4_TCM	ENSG00000085449	2:223932363:T:C	28	12	-0.082591	0.01215	1.06386e-11		3	4	2	2	2	3	3	2	2	4	3	4	2	3	4	2	3	2	2	2	2	3	2	2	2	2	2	4
CD4_TCM	ENSG00000085760	2:55279802:C:G	28	8	-0.137192	0.0183602	7.88235e-14		3	3	2	2	2	2	2	2	2	3	4	3	2	3	2	2	2	2	2	2	3	2	2	2	2	2	2	4
CD4_TCM	ENSG00000085978	2:233277353:G:A	28	12	0.0379219	0.00589079	1.21467e-10		3	3	3	2	2	2	2	2	2	3	2	3	2	3	2	2	3	3	3	2	3	3	2	2	2	2	2	3
CD4_TCM	ENSG00000085982	2:233566769:G:A	28	20	-0.243365	0.00958654	3.58566e-142		4	4	4	3	2	4	4	4	2	4	4	4	2	4	3	4	4	4	3	3	3	2	3	2	2	2	2	4	0.08825
CD4_TCM	ENSG00000087338	2:69841510:A:G	28	16	0.0370659	0.00488699	3.33459e-14		4	3	3	4	2	4	4	2	2	3	3	4	2	4	4	2	3	3	3	2	2	2	2	3	2	2	2	4
CD4_TCM	ENSG00000088179	2:119780052:A:AT	28	11	-0.0759455	0.00506454	7.85162e-51		4	3	3	3	2	2	2	2	2	2	4	4	2	4	2	2	2	3	2	2	2	3	3	2	2	2	2	4
CD4_TCM	ENSG00000088205	2:117806636:G:A	28	5	-0.0201037	0.0043434	3.68212e-06		3	2	2	2	2	2	2	2	2	3	2	2	2	4	2	2	3	2	2	2	2	2	2	2	2	2	2	4
CD4_TCM	ENSG00000091436	2:173100328:T:C	26	21	0.317707	0.0193382	1.18639e-60		1	3	3	4	2	3	3	2	2	3	1	3	4	3	3	3	3	3	3	3	3	3	3	3	3	2	2	4
CD4_TCM	ENSG00000095002	2:47403074:T:C	28	18	0.142324	0.00830374	7.49498e-66		4	4	4	4	2	3	3	2	2	3	3	3	2	3	3	2	4	4	3	2	4	4	4	2	2	2	2	4	-0.26945
CD4_TCM	ENSG00000114933	2:206013848:TAA:T	28	13	-0.0256073	0.00661922	0.00010945		4	4	4	2	2	2	3	2	2	4	4	4	2	3	2	2	3	4	3	2	2	3	2	2	2	2	2	4
CD4_TCM	ENSG00000114942	2:206076498:A:T	28	6	0.0563978	0.0141473	6.70623e-05		2	4	2	2	2	3	2	2	2	3	2	2	2	3	2	2	3	2	2	2	2	2	2	2	2	2	2	4
CD4_TCM	ENSG00000114948	2:206512778:G:A	6	4	-0.182745	0.0244342	7.48454e-14		1	3	1	1	1	1	2	1	2	1	1	3	1	1	1	1	3	1	1	1	1	1	1	1	1	1	1	3
CD4_TCM	ENSG00000114978	2:74144194:C:CG	28	20	0.051006	0.00679636	6.14802e-14		4	4	3	3	2	3	4	2	2	4	4	4	2	4	3	2	4	4	4	2	4	4	4	3	3	2	2	4
CD4_TCM	ENSG00000114988	2:96796131:C:CTT	28	4	0.0682421	0.0187574	0.000274617		2	2	2	2	2	2	2	2	2	3	2	2	2	3	2	2	3	2	2	2	2	2	2	2	2	2	2	3
CD4_TCM	ENSG00000114999	2:112540445:A:G	28	10	0.0294841	0.00550545	8.53485e-08		3	2	3	2	2	3	2	2	2	3	3	2	2	3	2	2	3	2	2	2	2	3	3	2	2	2	2	3
CD4_TCM	ENSG00000115020	2:208264168:G:A	28	19	0.100596	0.0062049	4.12909e-59		4	4	4	4	2	4	4	4	2	4	4	4	2	4	2	2	3	4	4	3	5	5	2	3	2	2	2	5
CD4_TCM	ENSG00000115053	2:231455870:T:G	28	15	-0.0394148	0.00582188	1.28673e-11		3	3	3	2	2	3	3	2	2	3	3	3	2	3	3	3	4	2	2	2	3	2	3	2	2	2	2	4
CD4_TCM	ENSG00000115073	2:97572281:CA:C	28	9	-0.0201077	0.00541773	0.000206064		3	4	2	2	2	2	2	2	2	3	3	4	2	3	2	2	2	3	2	2	2	2	3	2	2	2	2	4
CD4_TCM	ENSG00000115084	2:113678272:G:C	28	12	-0.0311778	0.00659923	2.30732e-06		3	3	2	3	2	2	2	2	2	3	3	3	2	3	3	2	4	2	3	2	2	3	2	2	2	2	2	4
CD4_TCM	ENSG00000115085	2:97760005:A:AT	28	10	0.0498315	0.00713204	2.80846e-12		4	3	3	4	2	2	2	2	2	4	4	3	2	3	2	2	3	2	2	2	2	2	2	2	2	2	2	4
CD4_TCM	ENSG00000115091	2:113924054:C:CT	28	14	0.0289972	0.00640871	6.04935e-06		4	3	2	2	2	2	3	2	2	4	4	3	2	4	2	2	3	4	2	4	3	3	4	2	2	2	2	4
CD4_TCM	ENSG00000115109	2:120007218:C:T	28	15	0.0783861	0.020713	0.000154082		3	2	3	2	2	2	3	2	2	3	2	2	2	3	3	2	3	3	3	2	3	3	3	2	3	3	2	3
CD4_TCM	ENSG00000115137	2:24967258:G:A	28	4	0.0804412	0.0142515	1.65773e-08		4	2	2	2	2	3	2	2	2	3	2	2	2	2	2	2	2	2	2	2	2	2	2	2	2	2	2	4
CD4_TCM	ENSG00000115138	2:25161587:C:CGCCGCTGCT	28	22	0.749983	0.0313547	1.92965e-126		4	4	4	4	2	4	4	4	2	4	4	4	2	4	4	4	4	4	4	4	4	4	4	4	2	2	2	4
CD4_TCM	ENSG00000115145	2:152259789:C:CAAAAA	28	12	-0.0373507	0.00570506	5.8727e-11		3	2	2	3	2	2	3	2	2	3	3	3	2	3	2	2	3	3	2	2	3	2	3	2	2	2	2	3
CD4_TCM	ENSG00000115170	2:157907264:CTTTTTTT:C	28	10	-0.071148	0.0120782	3.84712e-09		3	3	2	2	2	2	2	2	2	3	3	3	2	3	2	2	3	3	3	2	2	2	2	2	2	2	2	3
CD4_TCM	ENSG00000115183	2:158945835:C:T	13	6	0.278313	0.0581066	1.67038e-06		1	1	1	1	2	1	2	1	2	1	1	1	1	1	2	2	1	1	3	3	1	1	3	3	2	2	3	3
CD4_TCM	ENSG00000115207	2:27430478:T:TC	28	7	-0.0221602	0.00564803	8.726e-05		2	3	2	3	2	2	2	2	2	3	2	2	2	4	2	2	3	3	2	2	2	2	2	2	2	2	2	4
CD4_TCM	ENSG00000115211	2:27346016:CT:C	28	5	0.0242151	0.00744487	0.00114359		3	2	2	2	2	2	2	2	2	4	2	2	2	3	2	2	2	2	2	2	2	3	2	2	2	2	2	4
CD4_TCM	ENSG00000115216	2:27394741:TA:T	28	10	-0.0232147	0.00424444	4.51482e-08		3	2	2	2	2	2	2	2	2	4	4	2	2	4	2	2	3	4	4	2	2	3	3	2	2	2	2	4
CD4_TCM	ENSG00000115232	2:181394159:C:CA	27	19	0.11672	0.0233234	5.60386e-07		3	3	3	3	2	3	3	2	2	3	3	3	2	3	4	2	3	3	3	3	1	3	3	3	2	2	2	4
CD4_TCM	ENSG00000115233	2:161336110:ATGGTCTCCACCTTTTATTCATT:A	28	6	0.0156278	0.00517368	0.00252249		3	2	2	2	2	2	3	2	2	2	2	2	2	3	2	2	3	2	2	2	2	2	3	2	2	2	2	3
CD4_TCM	ENSG00000115234	2:27414892:A:G	28	4	-0.0435479	0.012411	0.000450095		3	3	2	2	2	2	2	2	2	2	2	2	2	3	2	2	2	2	2	2	2	2	2	2	2	2	2	3
CD4_TCM	ENSG00000115239	2:53803596:CA:C	28	12	-0.0142781	0.00319395	7.80919e-06		3	3	2	2	2	3	3	2	2	3	3	3	2	3	2	2	3	2	2	2	2	3	4	2	2	2	2	4
CD4_TCM	ENSG00000115241	2:27346004:T:C	28	11	-0.0202986	0.00450991	6.76678e-06		3	4	2	4	2	4	3	2	2	4	2	2	2	4	2	2	2	2	2	2	4	4	3	2	2	2	2	4
CD4_TCM	ENSG00000115271	2:162238045:GT:G	28	5	-0.185173	0.0355914	1.96359e-07		4	2	2	2	2	2	2	2	2	2	3	2	2	3	2	2	3	2	2	2	2	2	2	2	2	2	2	4
CD4_TCM	ENSG00000115274	2:74502354:T:C	28	20	-0.177183	0.0159723	1.35377e-28		3	3	3	3	2	3	3	2	2	4	3	3	2	3	3	4	3	3	4	2	3	3	4	3	2	2	2	4
CD4_TCM	ENSG00000115275	2:74460131:A:ACACATTT	28	18	0.0885097	0.00777962	5.43662e-30		4	4	3	3	2	4	4	2	2	4	4	4	2	4	4	2	4	4	4	2	3	4	3	2	2	2	2	4
CD4_TCM	ENSG00000115282	2:74450238:C:CAAA	28	6	0.0595008	0.0170727	0.000491864		3	3	2	2	2	2	2	2	2	2	2	3	2	3	2	2	2	3	2	2	2	2	2	2	2	2	2	3
CD4_TCM	ENSG00000115295	2:29007529:T:C	27	16	-0.0528741	0.00791294	2.35731e-11		3	3	3	3	2	3	3	2	2	3	3	3	2	3	3	2	3	2	2	3	1	3	3	2	2	2	2	3
CD4_TCM	ENSG00000115306	2:54572422:C:T	28	21	-0.169003	0.0070704	2.85525e-126		4	4	4	3	2	4	4	4	2	4	3	4	3	4	3	4	3	3	3	2	3	3	3	2	2	2	2	4
CD4_TCM	ENSG00000115310	2:54964946:A:G	28	16	0.036082	0.0044261	3.57674e-16		4	4	2	4	2	2	3	2	2	2	3	4	2	4	4	2	3	3	2	2	3	3	3	3	2	2	3	4
CD4_TCM	ENSG00000115339	2:165840997:G:GCAT	27	7	0.302035	0.0202444	2.46388e-50		1	4	2	4	2	2	2	2	2	3	4	4	2	2	2	2	2	4	2	2	2	2	2	2	2	2	2	4
CD4_TCM	ENSG00000115350	2:74958729:G:T	28	21	0.0632619	0.00519787	4.4503e-34		4	4	4	4	2	4	4	2	2	4	4	4	2	4	3	4	4	4	4	3	3	3	4	4	2	2	2	4	0.3287
CD4_TCM	ENSG00000115353	2:74972105:C:A	28	15	0.153206	0.0109625	2.20303e-44		4	3	2	4	2	4	3	2	2	4	3	3	2	4	2	2	3	3	3	2	3	3	2	2	2	2	2	4
CD4_TCM	ENSG00000115355	2:55441080:G:A	27	13	0.0357626	0.00742557	1.46365e-06		3	2	2	3	2	2	2	2	2	3	3	2	2	3	2	2	1	3	3	3	3	3	3	3	2	2	2	3
CD4_TCM	ENSG00000115364	2:75654125:A:G	28	13	0.0442283	0.0052928	6.47098e-17		4	3	4	3	2	4	3	2	2	4	3	3	2	3	2	2	4	4	2	2	2	2	2	2	2	2	2	4
CD4_TCM	ENSG00000115368	2:189357763:G:GAAA	28	13	0.0352675	0.0081867	1.64813e-05		3	3	2	2	2	3	3	2	2	3	3	3	2	3	3	2	3	3	2	2	3	2	2	2	2	2	2	3
CD4_TCM	ENSG00000115392	2:58241434:G:C	28	20	0.889288	0.0377845	1.75643e-122		4	4	4	4	4	3	4	3	2	4	4	4	2	4	4	2	4	4	4	2	4	4	4	2	2	2	2	4	0.07465
CD4_TCM	ENSG00000115414	2:215368769:G:T	25	12	0.129498	0.0138508	8.80989e-21		4	3	2	3	2	3	2	2	3	3	3	3	2	1	2	2	3	3	3	2	1	1	2	2	2	2	2	4
CD4_TCM	ENSG00000115415	2:191065222:G:A	27	5	0.0753696	0.0151303	6.31324e-07		4	4	2	4	2	2	2	2	2	2	4	2	2	2	2	2	2	2	2	2	1	2	2	2	2	2	2	4
CD4_TCM	ENSG00000115419	2:190973788:G:A	28	16	0.0373944	0.00390961	1.12484e-21		3	3	3	3	2	3	2	2	2	3	3	3	2	4	2	2	3	4	2	2	3	3	2	2	3	3	2	4
CD4_TCM	ENSG00000115421	2:60799604:G:GTTTGTTTTGTTTTGT	28	6	0.0310318	0.00626054	7.16928e-07		3	2	2	3	2	3	2	2	2	3	2	2	2	3	2	2	2	2	2	2	2	2	2	2	2	2	2	3
CD4_TCM	ENSG00000115423	2:84459633:A:G	26	18	-0.0840445	0.00898175	8.18375e-21		3	4	2	4	2	4	4	2	2	4	3	3	2	4	4	3	4	4	4	4	1	1	2	4	2	4	2	4
CD4_TCM	ENSG00000115425	2:216041307:T:C	27	8	0.0369651	0.00591844	4.21768e-10		4	2	2	2	2	2	2	2	2	3	3	2	2	3	2	2	4	3	2	2	2	3	2	1	2	2	2	4
CD4_TCM	ENSG00000115446	2:98532723:GTGTT:G	28	10	0.0351067	0.00928327	0.000155751		4	3	2	2	2	3	3	2	2	3	2	2	2	3	2	2	2	2	2	2	3	3	3	2	2	2	2	4
CD4_TCM	ENSG00000115459	2:85394936:T:C	28	12	-0.0438269	0.00560748	5.4614e-15		3	2	2	2	2	2	2	2	3	2	3	3	2	2	4	2	4	4	3	2	3	3	2	4	2	2	2	4
CD4_TCM	ENSG00000115464	2:61489413:C:CA	28	17	0.0168083	0.00223992	6.19097e-14		3	3	3	3	2	3	3	2	2	3	3	4	2	3	3	2	3	3	3	2	3	3	2	2	2	2	2	4
CD4_TCM	ENSG00000115474	2:232715820:C:CT	28	2	-0.0538158	0.0135926	7.52065e-05		2	2	2	2	2	2	2	2	2	2	2	2	2	2	2	2	3	2	2	2	2	2	2	2	2	2	2	3
CD4_TCM	ENSG00000115484	2:61854986:C:G	28	17	0.048604	0.00560852	4.47144e-18		3	4	3	2	2	4	4	2	2	4	3	4	2	4	3	2	3	3	4	2	3	4	4	2	2	2	2	4
CD4_TCM	ENSG00000115486	2:85561052:T:A	28	10	0.0471916	0.0069804	1.37436e-11		4	2	2	2	2	2	2	2	2	3	4	2	2	3	2	2	4	3	2	2	4	3	3	2	2	2	2	4	0.00775
CD4_TCM	ENSG00000115520	2:197374065:CTCTT:C	28	5	0.0528201	0.0158292	0.000847226		2	3	2	2	2	2	2	2	2	2	2	2	2	3	2	2	2	3	2	2	2	3	2	2	2	2	2	3
CD4_TCM	ENSG00000115523	2:85704879:GT:G	27	18	0.232713	0.0201725	8.66879e-31		2	4	3	3	1	4	4	2	4	4	3	4	4	4	3	4	3	3	3	2	3	2	2	2	2	2	2	4
CD4_TCM	ENSG00000115524	2:197305964:G:A	28	19	0.0351923	0.00442417	1.79764e-15		4	4	3	3	2	3	4	4	2	4	3	4	2	3	4	2	4	4	4	2	4	4	3	2	2	2	2	4
CD4_TCM	ENSG00000115525	2:85853891:T:A	28	20	-0.148862	0.00810093	2.04944e-75		4	3	3	4	2	3	4	3	2	3	3	4	2	4	3	3	3	3	3	2	2	2	3	3	2	2	3	4
CD4_TCM	ENSG00000115539	2:100621148:GTC:G	28	15	0.0393597	0.0112026	0.000442347		3	3	3	2	2	3	2	2	2	3	3	2	2	3	2	3	3	2	3	2	3	3	3	2	2	3	2	3
CD4_TCM	ENSG00000115540	2:197627874:C:T	28	3	-0.0244271	0.00637162	0.000126214		3	2	2	2	2	2	2	2	2	2	3	2	2	2	2	2	2	2	2	2	2	2	2	2	2	2	2	3
CD4_TCM	ENSG00000115541	2:197440209:A:G	28	12	-0.0368068	0.00664163	2.99308e-08		4	4	3	2	2	3	3	2	2	4	3	4	2	4	2	2	2	4	2	2	2	3	2	2	2	2	2	4
CD4_TCM	ENSG00000115548	2:86384774:CA:C	28	4	0.022587	0.00705126	0.00135883		4	2	2	2	2	2	2	2	2	2	3	2	2	2	2	2	2	2	2	2	3	2	2	2	2	2	2	4
CD4_TCM	ENSG00000115561	2:86549002:G:A	28	8	0.035239	0.00484064	3.3424e-13		3	4	2	4	2	2	3	2	2	2	3	2	2	3	2	2	2	2	2	2	2	3	2	2	2	2	2	4
CD4_TCM	ENSG00000115568	2:218595404:CT:C	28	7	0.0722139	0.0186711	0.000109871		3	2	2	2	2	2	2	2	2	3	2	2	2	3	2	2	2	2	2	2	3	3	2	3	2	2	2	3
CD4_TCM	ENSG00000115594	2:102104656:G:A	9	4	0.430087	0.0504032	1.42672e-17		1	1	1	2	2	1	1	1	2	1	1	1	1	1	3	1	1	1	1	1	3	1	3	1	2	2	1	3
CD4_TCM	ENSG00000115604	2:102362568:C:T	25	20	0.258768	0.0144966	2.87762e-71		4	3	3	4	2	3	3	3	3	3	4	4	2	3	3	3	1	4	4	2	1	1	3	3	3	2	2	4
CD4_TCM	ENSG00000115649	2:219198051:CT:C	28	11	-0.062865	0.0156562	5.93568e-05		3	2	2	2	2	2	2	2	2	4	3	2	2	3	2	2	3	3	3	2	3	3	3	2	2	2	2	4
CD4_TCM	ENSG00000115652	2:106073174:C:T	28	10	0.0323438	0.00406054	1.64684e-15		3	3	2	2	2	2	3	2	2	3	2	3	2	3	3	2	3	3	2	2	2	2	2	2	2	2	2	3
CD4_TCM	ENSG00000115677	2:241225147:C:T	28	11	-0.0225162	0.00377796	2.52404e-09		3	3	2	2	2	3	2	2	2	3	3	3	2	3	2	2	3	2	2	2	3	3	2	2	2	2	2	3
CD4_TCM	ENSG00000115685	2:241186277:A:G	28	4	-0.0163377	0.00441415	0.000214565		3	2	2	2	2	2	2	2	2	2	3	2	2	2	2	2	2	3	2	2	2	2	2	2	2	2	2	3
CD4_TCM	ENSG00000115687	2:241108335:A:G	28	14	-0.386088	0.0130245	4.14586e-193		3	4	2	4	2	4	4	3	2	4	4	4	2	3	2	2	3	4	3	2	2	2	2	2	2	2	2	4
CD4_TCM	ENSG00000115738	2:8679013:GCCA:G	28	3	0.0724556	0.0215147	0.000757897		3	2	2	2	2	2	2	2	2	2	2	3	2	2	2	2	2	2	2	2	2	2	2	2	2	2	2	3
CD4_TCM	ENSG00000115750	2:9843557:G:T	28	24	0.147579	0.00560583	9.65699e-153		4	4	4	4	4	4	4	4	2	4	4	4	2	3	4	3	3	3	4	4	4	4	4	4	2	4	2	4	0.22245
CD4_TCM	ENSG00000115756	2:10290424:C:T	28	16	-0.0443907	0.00758038	4.74176e-09		3	4	3	3	2	3	3	2	2	3	3	3	2	3	2	2	3	3	3	2	3	3	2	2	2	2	2	4
CD4_TCM	ENSG00000115758	2:10442553:A:G	28	13	-0.037319	0.00614403	1.24738e-09		4	3	2	3	2	2	3	2	2	3	4	3	2	3	2	2	4	4	4	2	2	3	2	2	2	2	2	4
CD4_TCM	ENSG00000115761	2:10696438:G:A	28	10	0.0213406	0.00470918	5.85114e-06		4	2	2	3	2	2	4	2	2	3	3	2	2	3	2	2	3	2	3	2	2	3	2	2	2	2	2	4
CD4_TCM	ENSG00000115762	2:131105300:A:G	28	15	-0.135179	0.0161184	5.00249e-17		3	4	2	2	2	3	4	2	2	4	3	4	2	3	3	2	4	4	2	2	3	3	2	2	2	3	2	4	-0.527
CD4_TCM	ENSG00000115806	2:170936224:C:CTT	28	17	-0.0390592	0.00506724	1.27638e-14		4	4	4	4	2	4	3	2	2	4	4	3	2	4	3	2	4	2	4	2	4	3	3	2	2	2	2	4
CD4_TCM	ENSG00000115808	2:36862740:C:CT	28	8	0.0763061	0.0167785	5.41935e-06		2	2	2	2	2	2	2	2	2	4	4	2	2	3	2	2	3	2	4	2	3	3	2	2	2	2	2	4
CD4_TCM	ENSG00000115816	2:37231568:G:A	28	23	-0.0821909	0.00531713	6.69026e-54		4	4	3	3	3	3	4	3	2	4	4	4	2	4	3	3	4	4	4	4	4	4	4	4	2	2	2	4	-0.1058
CD4_TCM	ENSG00000115825	2:37316679:T:G	28	20	-0.244852	0.0135825	1.19586e-72		4	4	3	3	2	3	3	2	2	3	4	3	3	3	3	2	3	3	3	3	3	3	2	2	2	2	4	4
CD4_TCM	ENSG00000115839	2:135178680:CAAAAAAA:C	28	4	-0.0601037	0.0126703	2.09867e-06		4	2	2	2	2	2	3	2	2	2	2	2	2	2	2	2	2	2	2	2	3	2	2	2	2	2	2	4
CD4_TCM	ENSG00000115840	2:171820152:C:A	28	17	0.0501022	0.00521757	7.79605e-22		3	4	3	3	2	4	4	2	2	4	3	3	2	4	3	2	4	4	4	2	3	3	2	2	2	2	2	4
CD4_TCM	ENSG00000115841	2:37925698:C:G	28	17	0.246386	0.015482	5.03387e-57		4	4	4	4	2	4	2	2	2	4	4	4	2	4	4	2	4	4	4	2	3	3	3	2	2	2	2	4	-0.02135
CD4_TCM	ENSG00000115866	2:135965934:C:T	28	20	0.0536203	0.00610686	1.6297e-18		3	4	3	3	2	4	3	2	2	3	4	3	2	3	4	2	4	4	3	3	4	4	4	2	2	2	3	4
CD4_TCM	ENSG00000115875	2:38780636:C:CA	28	13	-0.0636849	0.0133801	1.93895e-06		4	3	3	4	2	2	2	2	2	3	4	3	2	3	2	2	3	3	3	2	2	3	2	2	2	2	2	4
CD4_TCM	ENSG00000115896	2:198031207:C:CAAA	28	20	0.11154	0.00831724	5.238e-41		3	3	3	4	2	3	3	3	2	3	3	3	2	3	3	3	2	3	2	2	3	3	3	2	2	3	3	4
CD4_TCM	ENSG00000115902	2:64991513:G:A	28	20	0.201667	0.018923	1.61326e-26		3	3	3	3	3	3	3	2	2	4	3	4	2	3	3	2	3	3	4	2	3	3	3	3	2	2	2	4
CD4_TCM	ENSG00000115904	2:39217094:C:G	27	12	0.0844176	0.00779729	2.57731e-27		3	3	3	3	2	3	3	2	2	3	3	4	2	4	2	2	2	2	2	2	1	3	2	2	2	2	2	4
CD4_TCM	ENSG00000115935	2:174682944:G:GCCGCCGCCCCC	28	12	0.0309723	0.00567416	4.80198e-08		4	3	2	2	2	3	2	2	2	3	2	3	2	3	2	2	3	3	3	2	3	2	3	2	2	2	2	4
CD4_TCM	ENSG00000115944	2:42346940:T:C	28	20	-0.0610935	0.00429156	5.49888e-46		4	4	4	4	2	4	4	2	2	3	4	3	2	4	3	2	4	4	3	4	4	4	4	2	3	2	2	4
CD4_TCM	ENSG00000115946	2:68209358:CAAAAAAAAAAAAAA:C	28	9	-0.0256374	0.00662348	0.00010853		3	3	3	2	2	2	2	2	2	3	2	2	2	3	2	2	2	2	2	2	3	3	3	2	2	2	2	3
CD4_TCM	ENSG00000115947	2:148020474:C:A	28	10	-0.0537286	0.013774	9.5902e-05		4	3	2	2	2	2	2	2	2	4	2	3	2	4	3	2	4	4	2	2	3	2	2	2	2	2	2	4	-0.18215
CD4_TCM	ENSG00000115956	2:68371797:G:GT	27	19	0.719447	0.0244801	7.58466e-190		1	4	3	2	3	3	3	2	2	3	2	4	2	3	3	3	3	3	3	2	3	4	3	2	4	3	2	4
CD4_TCM	ENSG00000115966	2:175170522:G:GTGTA	28	17	-0.0346894	0.00593343	5.02235e-09		3	3	3	3	2	3	2	3	2	4	3	3	2	4	3	2	3	3	3	2	3	3	2	2	2	2	2	4
CD4_TCM	ENSG00000115970	2:43684819:C:CA	28	9	-0.0201794	0.00443258	5.3006e-06		3	3	2	3	2	2	3	2	2	3	2	2	2	3	2	2	3	2	3	2	2	2	2	2	2	2	2	3
CD4_TCM	ENSG00000115977	2:69498929:T:C	28	13	0.0115055	0.0028992	7.23228e-05		3	3	3	2	2	2	4	2	2	3	3	3	2	4	3	2	3	2	2	2	3	2	3	2	2	2	2	4
CD4_TCM	ENSG00000115993	2:201484214:G:C	28	6	-0.0410161	0.0099297	3.61746e-05		3	2	2	3	2	2	2	2	2	3	2	2	2	3	2	2	3	2	2	2	2	2	2	2	2	2	2	3
CD4_TCM	ENSG00000115998	2:70332341:G:T	28	8	-0.0420496	0.0103801	5.10034e-05		3	2	2	3	2	2	2	2	2	3	3	3	2	3	2	2	3	2	2	2	2	2	2	2	2	2	2	3
CD4_TCM	ENSG00000116001	2:70252426:CTT:C	28	10	0.0620139	0.0106002	4.90861e-09		3	2	2	2	2	2	3	2	2	3	4	3	2	3	4	2	2	3	2	2	2	2	3	2	2	2	2	4
CD4_TCM	ENSG00000116005	2:70258042:A:C	28	10	-0.0516419	0.0080533	1.43141e-10		3	2	3	2	2	2	3	2	2	3	4	4	2	3	3	2	2	2	2	2	3	2	2	2	2	2	2	4	0.06125
CD4_TCM	ENSG00000116030	2:202197862:T:TA	28	5	-0.0183229	0.00468722	9.2633e-05		3	2	2	4	2	2	2	2	2	2	2	2	2	3	2	2	3	2	2	2	2	2	2	2	2	2	2	4
CD4_TCM	ENSG00000116044	2:177327742:C:CA	28	8	0.0606756	0.0162475	0.000188126		3	3	3	2	2	2	3	2	2	3	3	3	2	2	2	2	2	2	2	2	2	2	2	2	2	2	2	3
CD4_TCM	ENSG00000116062	2:47783919:G:A	28	14	0.0505402	0.0061596	2.30355e-16		3	3	2	3	2	2	2	2	2	3	3	3	2	4	4	2	3	3	4	2	3	4	2	2	2	2	2	4
CD4_TCM	ENSG00000116095	2:178480456:C:T	28	11	-0.0308056	0.00545478	1.62842e-08		4	2	3	2	2	2	2	2	2	4	4	4	2	4	2	2	4	3	4	2	3	2	2	2	2	2	2	4	0.0807
CD4_TCM	ENSG00000116106	2:221531854:T:C	26	16	0.110059	0.00659516	1.60806e-62		4	3	4	4	2	3	4	4	2	4	3	4	2	4	3	3	3	2	3	2	1	1	2	2	2	2	2	4
CD4_TCM	ENSG00000116117	2:204802983:T:TATAATA	19	7	0.239857	0.0344275	3.23709e-12		3	2	3	2	2	2	1	2	2	1	3	4	2	2	2	3	1	1	1	1	1	1	3	1	2	2	2	4
CD4_TCM	ENSG00000116120	2:222555445:GTT:G	28	12	0.0268937	0.00459951	5.00273e-09		3	3	3	3	2	2	2	2	2	3	2	3	2	3	2	2	3	3	2	2	4	4	2	2	2	2	2	4
CD4_TCM	ENSG00000116127	2:73386661:C:G	28	23	0.127922	0.00489437	1.40039e-150		3	4	3	3	3	3	3	3	2	4	3	3	2	3	3	3	3	3	3	4	3	3	3	3	2	2	2	4
CD4_TCM	ENSG00000118242	2:215955631:C:T	28	16	-0.070289	0.0083827	5.0719e-17		3	3	3	3	2	3	3	2	2	4	3	3	2	3	2	3	3	3	3	2	2	3	2	2	2	2	2	4
CD4_TCM	ENSG00000118246	2:206765614:C:T	28	10	-0.0427553	0.0075679	1.60868e-08		4	2	4	2	2	3	2	2	2	4	3	4	2	4	2	2	2	2	2	2	3	3	2	2	2	2	2	4	-0.2025
CD4_TCM	ENSG00000118260	2:207483912:CAAAAAAAAAAAA:C	28	3	0.0146494	0.00357777	4.22961e-05		3	3	2	2	2	2	2	2	2	2	2	2	2	2	2	2	2	2	2	2	2	2	2	2	2	2	2	3
CD4_TCM	ENSG00000118263	2:207166747:C:T	28	20	0.0565241	0.00522875	3.07847e-27		4	3	3	3	2	3	3	2	2	3	4	3	2	3	3	3	4	4	4	2	3	3	3	4	2	2	2	4
CD4_TCM	ENSG00000118640	2:85578244:C:A	28	18	0.0378805	0.00723623	1.65129e-07		4	4	3	3	2	3	3	2	2	3	3	3	2	3	3	2	4	4	4	2	3	3	3	2	2	2	2	4
CD4_TCM	ENSG00000118960	2:20618791:G:C	28	9	0.111584	0.015004	1.03027e-13		4	2	2	2	2	2	2	2	2	3	2	3	2	4	2	2	2	4	3	2	4	3	2	2	2	2	2	4
CD4_TCM	ENSG00000118961	2:20742793:CT:C	28	9	-0.0294705	0.00782706	0.000166412		3	2	2	2	2	4	2	2	2	2	2	2	2	2	3	2	3	3	3	2	3	3	2	2	2	2	2	4
CD4_TCM	ENSG00000118965	2:19907321:T:TATTA	28	14	-0.0594489	0.00718892	1.34494e-16		5	2	2	3	2	2	3	2	2	5	3	3	2	5	3	2	5	5	5	2	3	3	2	2	2	2	2	5
CD4_TCM	ENSG00000119013	2:201085733:A:AAT	28	14	-0.050413	0.0113425	8.80493e-06		3	3	2	3	2	2	2	2	2	4	3	3	2	3	3	2	3	2	4	2	3	3	3	2	2	2	2	4
CD4_TCM	ENSG00000119041	2:196799713:C:T	28	17	-0.133665	0.0109416	2.54853e-34		4	3	4	4	2	4	4	2	2	4	4	4	2	4	4	2	4	4	4	2	4	4	2	2	2	2	2	4	-0.2273
CD4_TCM	ENSG00000119147	2:106073280:G:A	6	5	-0.354664	0.0243694	5.53615e-48		4	4	1	1	2	1	1	1	1	1	4	4	1	1	1	1	1	1	1	1	1	1	1	1	1	1	1	4
CD4_TCM	ENSG00000119185	2:9387213:C:CA	28	20	-0.146666	0.0200848	2.82778e-13		4	3	4	2	3	3	3	2	2	4	4	3	2	3	2	3	3	3	3	2	3	3	3	2	3	2	3	4
CD4_TCM	ENSG00000119203	2:9409841:C:CT	28	12	0.0371609	0.00578258	1.30699e-10		3	2	2	2	2	4	3	2	2	4	3	3	2	3	2	2	4	3	3	2	3	2	2	2	2	2	2	4
CD4_TCM	ENSG00000119729	2:46542063:T:C	28	10	-0.0462388	0.00857576	6.97552e-08		3	3	2	2	2	2	3	2	2	3	3	2	2	4	3	2	3	3	2	2	2	2	2	2	2	2	2	4	0.0782
CD4_TCM	ENSG00000119771	2:23448555:G:A	28	9	-0.0608757	0.0124026	9.18768e-07		3	2	2	2	2	2	2	2	2	3	3	2	2	2	3	2	3	3	3	2	2	3	2	2	2	2	2	3
CD4_TCM	ENSG00000119772	2:25264132:G:GTTTTTTTTTTTTTT	28	5	0.0432848	0.012075	0.000337493		2	2	2	2	2	2	2	2	2	3	2	2	2	3	3	2	2	2	3	2	2	2	2	2	2	2	2	3
CD4_TCM	ENSG00000119778	2:23845570:ATT:A	28	9	0.0195976	0.00481672	4.72852e-05		3	3	3	3	2	2	2	2	2	3	3	2	2	3	2	2	2	2	2	2	2	2	3	2	2	2	2	3
CD4_TCM	ENSG00000119787	2:38377209:A:G	28	11	-0.0391623	0.00478487	2.73177e-16		4	4	2	4	2	2	3	2	2	4	4	4	2	2	3	2	4	2	3	2	2	2	2	2	2	2	2	4	0.03285
CD4_TCM	ENSG00000119812	2:33466742:G:A	28	6	0.0274725	0.00606419	5.89045e-06		3	2	2	2	2	2	3	2	2	3	2	2	2	3	2	2	2	2	2	2	2	3	2	2	2	2	2	3
CD4_TCM	ENSG00000119820	2:32186691:C:CA	28	5	0.0376401	0.0102008	0.000224311		2	2	2	2	2	2	2	2	2	2	2	2	2	3	2	2	2	2	2	2	3	3	3	2	2	2	2	3
CD4_TCM	ENSG00000119844	2:64501677:G:A	28	10	0.0257444	0.00554445	3.42944e-06		3	2	2	2	2	3	2	2	2	4	2	2	2	3	2	2	3	3	3	2	4	3	2	2	2	2	2	4
CD4_TCM	ENSG00000119878	2:46624894:A:G	28	12	-0.0457241	0.00484842	4.07292e-21		4	3	2	3	2	3	2	2	2	3	4	3	2	3	2	2	4	3	3	2	2	2	2	2	2	2	2	4
CD4_TCM	ENSG00000121152	2:96340947:T:C	19	2	0.0808144	0.0144882	2.43369e-08		1	2	2	3	2	2	2	2	1	2	1	2	2	2	1	2	1	1	2	2	1	1	2	1	2	2	2	3
CD4_TCM	ENSG00000121964	2:144215273:T:C	28	11	0.0844989	0.0247131	0.000628055		3	3	3	2	2	3	3	2	2	3	2	2	2	3	2	2	3	2	3	2	2	2	2	2	2	3	2	3
CD4_TCM	ENSG00000121966	2:136025599:A:G	27	9	0.0512971	0.0142651	0.000323174		4	3	2	2	2	2	2	2	2	2	3	2	2	3	2	2	3	2	3	2	3	1	3	2	2	2	2	4
CD4_TCM	ENSG00000121988	2:135178680:CAAAAAAA:C	28	8	-0.106518	0.0196354	5.80234e-08		4	2	3	2	2	2	2	2	2	2	4	2	2	3	2	2	3	2	3	2	2	2	2	3	2	2	2	4
CD4_TCM	ENSG00000121989	2:147948801:G:T	28	19	0.0922089	0.00789797	1.71057e-31		4	3	3	3	2	3	3	2	2	4	4	4	2	4	4	2	4	3	3	2	4	3	4	3	2	2	2	4
CD4_TCM	ENSG00000122085	2:241105495:GT:G	28	16	-0.0831759	0.00665702	8.00361e-36		4	4	2	4	2	3	4	4	2	4	3	3	2	3	2	2	4	4	3	2	3	3	2	2	2	2	2	4
CD4_TCM	ENSG00000123600	2:171294234:CT:C	28	6	-0.0564284	0.00591304	1.38686e-21		2	2	2	3	2	2	2	2	2	2	2	2	2	3	2	2	4	4	4	2	2	2	2	2	2	2	2	4
CD4_TCM	ENSG00000123607	2:165953462:G:A	28	10	-0.0974575	0.0248342	8.69715e-05		3	2	2	3	2	2	2	2	2	2	3	3	2	3	2	2	3	2	3	2	3	3	2	2	2	2	2	3	0.0059
CD4_TCM	ENSG00000123609	2:151280592:C:T	28	23	0.151658	0.00670676	3.24782e-113		4	3	4	3	2	4	3	3	4	4	3	4	2	4	4	3	4	4	3	3	4	3	3	3	2	2	2	4
CD4_TCM	ENSG00000123612	2:157587377:G:A	16	11	0.138527	0.00860714	2.79064e-58		4	4	3	3	2	3	3	2	1	3	3	4	2	1	1	1	1	1	3	2	1	1	1	1	1	2	1	4
CD4_TCM	ENSG00000123636	2:159581777:A:G	28	17	0.0462601	0.00427728	2.91293e-27		4	3	3	4	2	3	3	2	2	3	3	4	2	3	3	2	3	3	4	2	5	4	2	2	2	2	2	5
CD4_TCM	ENSG00000123983	2:222841568:T:TTTC	27	10	0.0268592	0.00656016	4.23472e-05		3	3	2	2	2	3	2	2	2	4	3	2	2	3	2	2	3	2	3	2	1	3	2	2	2	2	2	4
CD4_TCM	ENSG00000123989	2:219542000:T:C	18	9	-0.156224	0.0156255	1.55436e-23		1	4	4	1	2	4	4	2	2	4	1	4	2	4	4	2	1	1	1	2	1	1	1	2	1	2	2	4
CD4_TCM	ENSG00000123992	2:219410770:G:T	28	14	-0.256386	0.0286076	3.18351e-19		4	4	2	4	2	2	4	2	2	4	4	3	2	4	2	2	3	4	3	2	4	2	3	2	2	2	2	4
CD4_TCM	ENSG00000124356	2:73828407:T:A	28	6	0.0436258	0.0087253	5.73538e-07		2	2	2	3	2	2	2	2	2	4	2	2	2	4	2	2	2	2	2	2	3	3	2	2	2	2	2	4
CD4_TCM	ENSG00000124357	2:71050752:G:A	28	15	-0.0571321	0.00876825	7.23085e-11		3	4	2	4	2	2	2	2	2	4	3	2	2	3	2	2	4	4	4	2	4	3	4	3	4	2	2	4
CD4_TCM	ENSG00000124370	2:71122439:T:C	28	14	0.0583651	0.00601628	2.98003e-22		4	3	3	3	2	2	2	2	2	4	4	2	2	3	3	2	4	3	3	2	4	3	2	2	2	2	2	4
CD4_TCM	ENSG00000124374	2:71311696:C:A	27	8	0.0770734	0.0168496	4.78062e-06		3	2	2	2	2	2	3	2	2	3	2	2	2	2	2	2	3	3	3	2	1	2	2	3	2	2	2	3
CD4_TCM	ENSG00000124380	2:69857467:C:T	28	16	0.062592	0.0065583	1.37508e-21		3	4	4	2	2	3	4	2	2	4	4	4	2	3	2	2	4	3	4	2	4	3	3	2	2	2	2	4
CD4_TCM	ENSG00000124383	2:71137615:C:T	28	16	-0.0526644	0.00584211	1.97565e-19		4	3	4	2	2	3	3	2	2	3	4	3	2	4	3	2	4	3	4	2	4	2	3	2	2	2	2	4
CD4_TCM	ENSG00000125611	2:112543660:C:G	28	11	0.0308303	0.00485754	2.19706e-10		4	2	2	2	2	2	3	2	2	3	3	3	2	3	2	2	3	3	3	2	3	2	2	2	2	2	2	4
CD4_TCM	ENSG00000125629	2:118169379:G:A	28	14	0.0440016	0.00555627	2.38918e-15		4	3	2	2	2	3	3	2	2	3	3	2	2	3	3	2	3	3	3	2	3	2	2	3	2	2	2	4
CD4_TCM	ENSG00000125630	2:112545651:T:G	28	17	0.215232	0.0120097	8.00997e-72		4	4	3	3	2	3	3	2	2	3	3	3	2	3	3	2	3	3	3	2	4	2	3	2	2	2	2	4
CD4_TCM	ENSG00000125633	2:117933705:CT:C	28	7	-0.0198773	0.00663877	0.00275233		3	2	2	3	2	2	2	2	2	3	2	2	2	2	2	3	2	2	2	2	4	3	2	2	2	2	2	4
CD4_TCM	ENSG00000125637	2:113185893:A:G	28	21	0.159391	0.00713125	1.17949e-110		4	4	4	4	2	4	4	4	2	4	4	4	2	4	4	4	4	4	4	2	4	4	4	4	2	2	2	4
CD4_TCM	ENSG00000127831	2:218516165:G:A	17	3	0.230463	0.0750824	0.00214438		3	2	1	1	2	1	1	1	1	1	2	2	2	1	1	2	2	3	2	2	1	1	2	2	2	2	2	3
CD4_TCM	ENSG00000128654	2:176359081:A:AT	28	10	0.0603221	0.0120893	6.04731e-07		4	3	2	3	2	2	3	2	2	4	2	2	2	3	2	2	3	2	2	2	3	3	2	2	2	2	2	4
CD4_TCM	ENSG00000128656	2:174822977:C:T	28	9	-0.219179	0.0142317	1.61705e-53		4	4	2	4	2	2	2	2	2	3	3	3	2	3	2	2	3	2	2	2	2	2	2	2	2	2	2	4
CD4_TCM	ENSG00000128694	2:189751444:GT:G	28	4	-0.0546111	0.0128639	2.183e-05		3	2	2	3	2	2	2	2	2	3	2	2	2	2	2	2	2	2	2	2	2	2	2	2	2	2	2	3
CD4_TCM	ENSG00000128699	2:189763581:CT:C	28	6	-0.0195936	0.00441691	9.16255e-06		4	4	2	3	2	2	2	2	2	4	2	2	2	2	2	2	2	2	2	2	3	2	2	2	2	2	2	4
CD4_TCM	ENSG00000130414	2:239959200:ACACAGGGGATGATCAGAG:A	28	21	-0.0563572	0.00586111	6.88117e-22		4	3	4	3	4	4	3	2	2	4	3	3	2	4	4	2	4	4	3	2	4	4	4	2	4	4	2	4
CD4_TCM	ENSG00000132300	2:86165645:A:G	28	2	0.0454502	0.0127245	0.000354451		2	2	2	2	2	2	2	2	2	2	2	2	2	3	2	2	2	2	2	2	2	2	2	2	2	2	2	3
CD4_TCM	ENSG00000132305	2:86195673:A:AGCT	28	27	-0.108622	0.00510781	2.34965e-100		4	4	4	4	3	3	3	3	2	3	4	4	3	4	3	3	3	4	3	3	4	4	3	3	5	3	3	5
CD4_TCM	ENSG00000132313	2:86198581:C:T	28	10	-0.0670467	0.0145355	3.97627e-06		4	4	2	2	2	2	2	2	2	3	2	3	2	3	2	2	4	4	4	2	2	2	2	2	2	3	2	4
CD4_TCM	ENSG00000132323	2:238211779:A:C	28	15	-0.0463256	0.00780534	2.93632e-09		4	4	3	3	2	3	3	2	2	3	4	3	2	3	3	2	4	4	3	2	2	2	2	2	2	2	2	4
CD4_TCM	ENSG00000132326	2:238268432:C:T	28	2	-0.0279727	0.00846224	0.000947749		2	2	2	2	2	2	2	2	2	2	2	2	2	2	2	2	3	2	2	2	2	2	2	2	2	2	2	3
CD4_TCM	ENSG00000132329	2:237907553:C:CAT	15	12	0.257085	0.0216986	2.20365e-32		1	1	3	1	2	3	1	1	3	3	1	1	2	3	3	3	1	1	1	1	1	1	3	2	3	3	3	3
CD4_TCM	ENSG00000132330	2:238062089:A:T	28	11	0.115536	0.0164428	2.11669e-12		3	2	3	2	2	3	2	2	2	3	3	3	2	3	2	2	3	3	2	2	3	2	2	2	2	2	2	3
CD4_TCM	ENSG00000134308	2:9730184:C:T	28	14	-0.0420211	0.00608627	5.0467e-12		3	4	4	3	2	3	2	2	2	3	2	3	2	3	3	2	3	3	3	2	3	2	2	2	2	2	2	4
CD4_TCM	ENSG00000134313	2:8733968:G:C	28	12	-0.0412127	0.00639107	1.12978e-10		3	2	2	2	2	2	3	2	2	4	3	3	2	3	2	2	3	4	3	2	3	4	2	2	2	2	2	4
CD4_TCM	ENSG00000134318	2:11344326:AGCCCGGCCCAGCCCG:A	28	11	0.0692911	0.0178101	0.000100014		3	2	2	2	2	2	2	2	2	3	2	2	2	3	3	2	3	3	3	2	3	3	3	2	2	2	2	3
CD4_TCM	ENSG00000134321	2:6926432:G:T	27	3	0.161594	0.0449829	0.000327711		4	2	2	2	2	2	2	2	2	2	2	2	2	3	2	2	2	2	2	1	2	2	2	2	2	2	2	4
CD4_TCM	ENSG00000134324	2:11784290:TGAGA:T	28	16	-0.0708146	0.00527733	4.70329e-41		4	4	4	4	2	4	3	2	2	4	4	4	2	4	4	2	3	2	4	2	3	3	2	2	2	2	2	4
CD4_TCM	ENSG00000134326	2:6926432:G:T	28	5	0.195295	0.0481095	4.92033e-05		3	3	2	2	2	2	2	2	2	2	2	2	2	4	2	2	2	2	2	2	2	4	2	2	2	2	2	4
CD4_TCM	ENSG00000134330	2:9489725:CAAAA:C	28	9	-0.0368753	0.00637763	7.38301e-09		3	2	2	2	2	2	3	2	2	4	2	4	2	2	2	2	3	2	3	2	3	3	2	2	2	2	2	4
CD4_TCM	ENSG00000135624	2:73147752:GAA:G	28	7	-0.0176535	0.00547762	0.00126927		3	2	2	3	2	2	2	2	2	4	2	2	2	3	2	3	3	2	2	2	2	2	2	2	2	2	2	4
CD4_TCM	ENSG00000135631	2:73109960:A:C	17	11	0.108703	0.0136868	1.98761e-15		3	3	3	3	2	3	2	1	2	3	3	3	2	3	1	3	1	2	1	1	1	1	1	1	1	2	1	3
CD4_TCM	ENSG00000135632	2:73262801:A:G	28	6	-0.0428499	0.00913686	2.73498e-06		3	2	2	2	2	2	2	2	2	3	2	3	2	2	2	2	3	2	3	2	2	2	2	2	2	2	2	3
CD4_TCM	ENSG00000135637	2:74388197:A:AAAAACAAAAC	28	8	-0.0560171	0.0198686	0.00481176		4	2	3	2	2	2	2	2	2	4	3	2	2	3	2	2	4	2	2	2	4	2	2	2	2	2	2	4
CD4_TCM	ENSG00000135898	2:230925256:T:A	15	6	-0.570553	0.0914256	4.35817e-10		1	1	3	2	2	1	1	2	1	3	4	3	2	1	3	1	1	1	2	2	1	1	2	2	2	1	1	4	-0.77155
CD4_TCM	ENSG00000135899	2:230252812:C:T	28	11	0.0324243	0.00419564	1.09175e-14		3	3	3	3	2	3	2	2	2	3	3	3	2	3	2	2	2	2	2	2	2	3	2	2	2	2	2	3
CD4_TCM	ENSG00000135905	2:225052863:G:T	28	23	-0.0469131	0.00449341	1.62081e-25		4	4	3	4	3	4	3	3	2	4	4	4	2	4	3	4	3	3	3	2	3	3	3	3	3	2	2	4
CD4_TCM	ENSG00000135912	2:218708493:C:CA	28	12	0.056004	0.0120043	3.0812e-06		3	2	2	2	2	2	2	2	2	4	4	3	2	3	2	2	3	4	3	2	4	4	4	2	2	2	2	4
CD4_TCM	ENSG00000135913	2:218571574:C:CT	28	20	-0.110417	0.00711752	2.8176e-54		4	4	4	4	2	4	4	3	2	3	4	4	2	4	4	4	4	4	4	2	4	3	3	2	2	2	2	4
CD4_TCM	ENSG00000135914	2:231125386:A:C	28	3	0.237319	0.0405877	5.003e-09		2	2	2	2	2	2	2	3	2	2	2	4	2	2	2	2	2	2	2	2	2	2	2	2	2	2	2	4	-0.0199
CD4_TCM	ENSG00000135916	2:230870282:A:G	26	18	0.0589114	0.00968373	1.17556e-09		3	3	3	3	2	2	3	2	3	3	3	3	2	1	2	2	3	3	3	2	3	1	3	5	3	3	2	5
CD4_TCM	ENSG00000135924	2:219295922:G:T	28	4	-0.0230607	0.00737576	0.00176865		3	3	2	2	2	2	2	2	2	2	2	2	2	2	2	2	2	3	2	2	2	2	2	2	2	2	2	3
CD4_TCM	ENSG00000135926	2:218285488:A:G	28	14	-0.0657564	0.00718366	5.50637e-20		4	4	4	3	2	3	4	2	2	4	4	4	2	3	4	2	2	2	2	2	3	4	2	2	2	2	2	4
CD4_TCM	ENSG00000135930	2:232563142:A:G	28	19	-0.0794233	0.00548575	1.66634e-47		3	3	4	4	2	4	4	2	2	3	4	3	2	3	2	2	3	3	3	2	3	4	3	4	2	3	2	4
CD4_TCM	ENSG00000135932	2:230661811:G:C	28	18	0.0381104	0.00425486	3.33931e-19		3	4	3	3	2	4	4	2	2	3	3	3	2	3	3	2	3	3	3	2	3	3	2	2	2	3	2	4
CD4_TCM	ENSG00000135940	2:97589966:G:A	28	4	-0.0231009	0.00458031	4.57055e-07		4	2	2	3	2	2	2	2	2	2	2	3	2	2	2	2	2	2	2	2	2	2	2	2	2	2	2	4
CD4_TCM	ENSG00000135945	2:99303838:C:A	28	6	-0.0501625	0.0122584	4.27484e-05		2	2	3	2	2	2	2	2	2	3	2	2	2	3	2	3	2	2	2	2	3	2	2	2	2	2	2	3
CD4_TCM	ENSG00000135951	2:99141557:G:GCGCAGGCGCACGCCCA	28	24	0.239521	0.00773114	9.60899e-211		4	4	4	4	2	4	4	4	2	4	4	4	2	4	4	4	4	4	4	3	4	4	4	4	4	4	2	4
CD4_TCM	ENSG00000135956	2:96189503:G:A	28	17	0.0545836	0.00665503	2.36693e-16		4	4	4	3	2	4	3	2	2	4	4	4	2	4	2	2	4	4	4	2	3	4	4	2	2	2	2	4
CD4_TCM	ENSG00000135960	2:108980417:C:T	5	3	-0.125892	0.0157941	1.5757e-15		3	1	1	2	1	1	1	2	1	1	3	1	1	1	1	1	1	1	1	1	1	1	1	1	1	1	1	3
CD4_TCM	ENSG00000135966	2:105329706:C:T	28	6	-0.0179221	0.00547901	0.00107146		4	2	2	3	2	2	2	2	2	2	3	3	2	2	2	2	2	2	2	2	3	2	2	2	2	2	2	4	-0.07705
CD4_TCM	ENSG00000135968	2:108429182:T:C	28	24	0.21428	0.00645422	1.07828e-241		4	4	4	4	2	4	4	4	4	4	4	4	4	4	4	4	4	4	4	4	4	4	4	2	2	4	2	4
CD4_TCM	ENSG00000135972	2:105129579:G:A	28	16	-0.0365519	0.00481361	3.11506e-14		3	3	3	3	2	2	3	2	2	3	3	3	2	3	2	3	4	3	3	2	3	3	2	2	2	2	2	4
CD4_TCM	ENSG00000135974	2:105348527:CATAT:C	28	8	0.0522544	0.0161769	0.0012371		3	2	2	3	2	2	2	2	2	3	3	2	2	3	2	2	3	2	2	2	3	2	2	2	2	2	2	3
CD4_TCM	ENSG00000135976	2:97351223:T:C	28	27	0.109284	0.00599726	3.43573e-74		3	3	3	3	3	3	4	3	2	3	3	3	3	3	3	3	3	3	3	4	3	3	3	3	4	3	3	4
CD4_TCM	ENSG00000135999	2:148798326:G:A	28	5	0.0295185	0.00950931	0.00190814		2	2	2	2	2	2	2	2	2	3	2	2	2	2	2	2	2	2	2	2	3	3	3	2	2	2	2	3
CD4_TCM	ENSG00000136536	2:159799606:T:G	28	15	0.0212809	0.00497401	1.88231e-05		4	3	3	2	2	3	3	2	2	3	3	2	2	3	2	2	3	3	3	2	3	3	3	2	2	2	2	4
CD4_TCM	ENSG00000136560	2:161281618:C:T	28	7	-0.0361673	0.0103169	0.000455536		3	3	2	2	2	2	2	2	2	3	2	2	2	2	2	2	2	2	3	2	2	3	3	2	2	2	2	3
CD4_TCM	ENSG00000136682	2:113472987:A:G	28	23	-0.153896	0.00867989	2.45026e-70		3	3	3	4	2	4	3	3	2	3	3	4	2	3	3	3	4	3	3	3	3	4	3	4	2	3	2	4
CD4_TCM	ENSG00000136699	2:130226388:G:A	28	11	0.0454555	0.0087454	2.01826e-07		3	2	2	3	2	2	3	2	2	4	3	2	2	4	2	2	3	3	3	2	4	2	2	2	2	2	2	4
CD4_TCM	ENSG00000136709	2:127900776:A:ATGTG	28	6	0.0278178	0.0076434	0.00027321		2	2	2	2	2	2	3	2	2	3	2	2	2	2	2	2	3	2	2	2	3	3	2	2	2	2	2	3
CD4_TCM	ENSG00000136710	2:130343161:G:A	28	12	0.0523538	0.00796422	4.9102e-11		4	2	3	2	2	2	3	2	2	3	3	3	2	3	3	2	3	3	2	2	3	2	2	2	2	2	2	4
CD4_TCM	ENSG00000136717	2:127081898:G:A	28	22	0.128522	0.00563985	6.00503e-115		4	4	4	4	2	4	4	4	2	4	4	4	2	4	4	4	3	3	4	3	3	3	3	3	2	2	2	4
CD4_TCM	ENSG00000136718	2:130343161:G:A	28	14	0.0441749	0.00633861	3.18793e-12		4	4	3	2	2	2	3	2	2	4	3	3	2	4	2	2	3	4	2	2	3	3	4	2	2	2	2	4	0.1267
CD4_TCM	ENSG00000136720	2:128327167:G:A	28	17	0.107307	0.0102517	1.22162e-25		3	3	3	3	2	3	3	2	2	3	3	3	2	3	3	2	3	3	3	2	3	3	2	2	2	2	2	3
CD4_TCM	ENSG00000136731	2:128115483:TAA:T	28	9	-0.0176283	0.00352128	5.55132e-07		4	3	2	2	2	3	2	2	2	3	4	2	2	3	2	2	2	2	2	2	3	3	2	2	2	2	2	4
CD4_TCM	ENSG00000136732	2:126762262:G:A	28	20	0.149411	0.00642386	1.16106e-119		4	4	3	4	2	4	3	2	2	4	3	4	2	3	4	2	3	3	3	3	3	3	3	3	2	2	2	4
CD4_TCM	ENSG00000138002	2:27505125:C:CA	28	3	-0.0234575	0.00746546	0.00167717		2	2	2	2	2	2	2	2	2	2	2	2	2	4	2	2	2	2	2	2	2	2	2	3	2	2	2	4
CD4_TCM	ENSG00000138018	2:26405642:A:T	28	9	-0.0332365	0.0043323	1.69602e-14		3	2	2	2	2	2	2	2	2	3	2	2	2	3	3	2	3	3	2	2	3	5	2	2	2	2	2	5
CD4_TCM	ENSG00000138029	2:26223277:T:C	28	15	-0.042808	0.00443848	5.17441e-22		4	3	4	4	2	4	3	2	2	4	4	3	2	3	4	2	3	3	2	2	3	2	2	2	2	2	2	4
CD4_TCM	ENSG00000138030	2:27113508:T:C	26	17	0.147484	0.0130626	1.4614e-29		3	3	3	3	2	3	4	3	2	3	3	4	2	3	3	2	1	1	3	2	3	4	4	2	2	2	2	4
CD4_TCM	ENSG00000138031	2:24927142:C:G	28	15	-0.131339	0.00814659	1.7871e-58		4	4	3	4	2	2	2	2	2	4	4	4	2	2	3	2	3	3	3	3	3	3	2	2	2	2	2	4
CD4_TCM	ENSG00000138032	2:44109807:C:T	28	8	-0.0859908	0.0206835	3.21821e-05		3	2	2	2	2	2	3	2	2	3	2	2	2	3	2	2	3	3	2	2	2	3	2	2	2	2	2	3
CD4_TCM	ENSG00000138035	2:55691910:A:G	28	13	0.0216206	0.00515536	2.74308e-05		3	3	3	2	2	3	3	2	2	5	2	2	2	3	2	2	3	2	3	2	3	3	3	2	2	2	2	5
CD4_TCM	ENSG00000138036	2:43817791:T:A	28	17	-0.527446	0.0422219	8.22987e-36		3	3	2	2	2	3	3	2	2	3	3	3	2	3	3	2	3	3	3	2	3	3	3	3	2	2	2	3
CD4_TCM	ENSG00000138050	2:39665714:G:T	28	10	0.0218703	0.00870891	0.0120301		4	2	2	2	2	2	2	2	2	3	3	2	2	3	2	2	3	3	3	2	3	3	2	2	2	2	2	4
CD4_TCM	ENSG00000138071	2:65256874:TA:T	28	19	-0.0357862	0.00405142	1.01898e-18		4	4	3	4	2	4	4	2	2	3	3	4	2	3	3	2	3	3	4	2	3	4	3	3	2	2	2	4
CD4_TCM	ENSG00000138073	2:27134061:G:C	28	3	0.03942	0.00952939	3.52366e-05		2	2	2	2	2	2	2	2	2	2	3	2	2	2	2	2	3	2	2	2	2	2	2	2	2	2	2	3
CD4_TCM	ENSG00000138079	2:44296925:G:A	28	16	0.111998	0.0113803	7.46572e-23		3	3	4	4	2	3	3	2	2	4	4	3	2	4	4	2	3	4	3	2	3	2	2	2	2	2	2	4
CD4_TCM	ENSG00000138085	2:27164561:T:C	28	11	0.0200921	0.00533052	0.000163729		4	4	2	4	2	4	2	2	2	4	4	3	2	4	2	2	2	2	2	2	4	4	2	2	2	2	2	4
CD4_TCM	ENSG00000138092	2:24785604:A:AAAAG	28	11	0.232151	0.0286289	5.10554e-16		3	3	3	4	2	2	2	2	2	2	2	3	2	4	2	2	3	3	3	2	2	3	2	2	2	2	2	4
CD4_TCM	ENSG00000138095	2:44067228:G:A	28	10	0.0474155	0.0104469	5.6601e-06		4	3	2	2	2	2	2	2	2	3	3	4	2	3	2	2	3	2	3	2	2	2	3	2	2	2	2	4
CD4_TCM	ENSG00000138101	2:25586756:C:G	28	17	-0.233366	0.0186044	4.30992e-36		4	4	3	3	2	3	4	2	2	4	4	3	2	4	4	2	4	3	3	2	3	3	2	2	2	2	2	4
CD4_TCM	ENSG00000138363	2:215314528:C:T	28	16	-0.0452224	0.00459526	7.48876e-23		3	3	4	3	2	2	4	2	2	5	3	3	2	3	3	2	3	2	3	2	3	3	3	2	2	2	2	5
CD4_TCM	ENSG00000138375	2:216470491:C:CT	28	13	-0.0623899	0.00930815	2.04574e-11		3	3	2	3	2	3	3	3	2	3	2	3	2	3	2	2	4	2	3	2	2	2	3	2	2	2	2	4
CD4_TCM	ENSG00000138376	2:214809015:T:G	28	18	0.141938	0.00818683	2.46024e-67		4	4	4	3	2	4	4	2	2	4	4	3	2	4	3	2	4	4	3	2	3	3	4	2	2	2	2	4
CD4_TCM	ENSG00000138378	2:191075725:G:A	28	18	0.0470288	0.0068157	5.19805e-12		3	3	2	3	2	3	3	2	2	3	3	3	2	3	3	2	3	3	3	2	3	3	3	3	2	2	2	3
CD4_TCM	ENSG00000138380	2:202963315:CA:C	28	12	-0.0649312	0.01111	5.08388e-09		3	2	2	3	2	2	2	2	2	4	3	4	2	3	3	2	3	3	3	2	3	2	2	2	2	2	2	4
CD4_TCM	ENSG00000138381	2:189661498:C:T	28	18	0.135236	0.00842346	5.29746e-58		4	4	3	3	2	3	4	4	2	3	3	4	2	4	4	2	4	4	4	2	3	3	2	2	2	2	2	4	0.13555
CD4_TCM	ENSG00000138385	2:169804823:C:CT	28	9	0.0411084	0.00668214	7.6524e-10		4	3	2	2	2	2	3	2	2	3	3	2	2	3	2	2	4	4	2	2	2	2	2	2	2	2	2	4
CD4_TCM	ENSG00000138386	2:190787500:TATATATATACACATATATATATACACAC:T	28	12	0.0473501	0.0134774	0.000442571		3	3	3	2	2	3	2	2	2	3	3	3	2	3	2	2	3	2	3	2	3	2	2	2	2	2	2	3
CD4_TCM	ENSG00000138398	2:169584491:G:A	28	22	-0.054941	0.00513681	1.06796e-26		4	3	4	4	2	4	4	2	2	4	4	4	2	3	4	4	3	4	4	4	4	4	3	4	2	4	2	4	-0.3058
CD4_TCM	ENSG00000138399	2:169577357:A:G	28	19	0.179996	0.0101856	6.93764e-70		4	4	4	4	2	3	3	3	2	4	3	4	2	4	3	2	4	3	3	2	4	4	4	2	2	2	2	4
CD4_TCM	ENSG00000138411	2:196288535:G:A	28	12	-0.0845081	0.0107904	4.81057e-15		3	2	2	4	4	3	2	2	2	3	3	2	2	3	2	2	3	2	2	2	3	3	2	2	3	2	2	4
CD4_TCM	ENSG00000138413	2:208365327:A:G	28	8	0.0718611	0.0159236	6.39562e-06		3	2	2	2	2	3	2	2	2	3	3	2	2	3	2	2	2	2	3	2	2	3	2	2	2	2	2	3
CD4_TCM	ENSG00000138430	2:174252209:T:C	28	15	-0.0386778	0.00335801	1.06958e-30		3	3	2	4	2	4	3	2	2	3	4	3	2	4	2	2	3	3	3	2	4	4	2	2	2	2	2	4
CD4_TCM	ENSG00000138433	2:174268647:C:T	28	10	0.0250354	0.00602439	3.24316e-05		4	4	2	2	2	2	2	2	2	3	2	4	2	4	2	2	3	4	2	2	2	3	3	2	2	2	2	4
CD4_TCM	ENSG00000138434	2:181980927:G:GT	28	5	0.0995095	0.0289022	0.000575342		3	2	2	3	2	2	2	2	2	2	2	2	2	3	2	2	2	2	2	2	2	3	2	2	2	2	2	3
CD4_TCM	ENSG00000138439	2:202767157:CTT:C	27	17	-0.0477584	0.00543517	1.53712e-18		3	3	2	2	2	3	4	3	2	3	3	3	2	3	3	2	3	3	3	2	1	3	3	2	2	2	3	4
CD4_TCM	ENSG00000138442	2:202867547:T:C	28	3	-0.0542388	0.0118673	4.86727e-06		3	2	2	2	2	2	2	2	2	2	2	4	2	2	2	2	2	2	2	2	2	2	2	2	2	2	2	4
CD4_TCM	ENSG00000138449	2:189591663:C:T	14	6	0.141976	0.0168088	3.00043e-17		4	3	1	3	2	1	1	1	2	1	2	2	1	1	1	1	1	1	1	1	3	1	3	2	2	2	2	4
CD4_TCM	ENSG00000142327	2:240536493:G:A	28	3	0.0466257	0.0123538	0.000160529		2	2	2	2	2	2	2	2	2	3	2	2	2	3	2	2	2	2	2	2	2	2	2	2	2	2	2	3
CD4_TCM	ENSG00000142330	2:240587865:G:A	28	14	-0.100232	0.0101077	3.53286e-23		4	3	4	3	2	2	4	2	2	3	3	3	2	4	2	2	3	2	3	2	4	3	2	2	2	2	2	4
CD4_TCM	ENSG00000143727	2:272051:C:T	28	18	0.0850061	0.0076465	1.0371e-28		4	4	4	3	2	4	3	2	2	4	4	3	2	4	3	2	3	3	4	2	4	3	4	2	2	2	2	4
CD4_TCM	ENSG00000143797	2:9051203:T:C	17	5	-0.350302	0.0241704	1.34061e-47		1	2	2	1	2	2	1	1	2	1	1	4	2	2	3	2	1	1	1	1	3	2	3	1	2	2	2	4
CD4_TCM	ENSG00000143870	2:10788584:A:C	28	18	-0.104781	0.00649419	1.45934e-58		3	4	3	3	2	4	3	2	2	3	3	4	2	3	3	4	3	3	3	2	2	3	3	2	2	2	2	4
CD4_TCM	ENSG00000143878	2:20446871:G:A	28	13	0.21496	0.020259	2.66078e-26		3	4	2	4	2	2	4	2	2	4	4	4	2	3	3	2	4	3	2	2	2	3	2	2	2	2	2	4	0.05065
CD4_TCM	ENSG00000143882	2:10779102:T:C	24	9	-0.123733	0.0165585	7.87169e-14		1	4	2	1	2	3	2	1	2	3	1	2	2	4	2	2	3	3	3	2	3	2	2	2	2	2	2	4
CD4_TCM	ENSG00000143889	2:38664245:T:C	27	16	-0.129066	0.0106978	1.62185e-33		3	4	4	3	2	3	3	4	2	3	3	3	2	3	3	2	3	2	1	2	3	3	2	2	2	2	2	4
CD4_TCM	ENSG00000143891	2:38832936:G:C	27	13	-0.0620958	0.0114215	5.42546e-08		4	3	2	3	3	4	2	2	2	3	3	3	2	3	3	2	3	2	3	2	1	2	2	2	2	2	2	4
CD4_TCM	ENSG00000143919	2:44362007:G:A	28	14	0.0815002	0.00790116	6.03061e-25		4	3	3	4	2	2	2	2	2	3	4	3	2	3	2	2	3	4	4	2	4	3	2	2	2	2	2	4	0.0797
CD4_TCM	ENSG00000143924	2:42106205:G:A	27	23	-0.0329761	0.00672585	9.44404e-07		4	4	3	4	3	4	3	3	2	4	4	4	2	4	3	4	4	4	4	3	1	3	3	3	2	2	3	4
CD4_TCM	ENSG00000143933	2:47164347:AACAC:A	28	15	-0.0301062	0.00621878	1.29078e-06		3	3	3	3	2	2	2	2	2	3	3	3	2	3	3	2	3	4	4	2	3	3	2	2	2	2	2	4
CD4_TCM	ENSG00000143942	2:53767465:C:T	27	3	0.126741	0.0298607	2.19162e-05		3	2	2	2	2	2	2	2	2	3	2	2	2	2	2	2	2	2	2	2	1	2	2	2	2	2	2	3	0.25785
CD4_TCM	ENSG00000143947	2:55232359:TC:T	28	14	-0.0523951	0.0124539	2.58645e-05		4	4	4	4	2	4	4	2	2	4	4	3	2	4	3	2	2	3	2	2	2	2	3	2	2	2	2	4
CD4_TCM	ENSG00000143952	2:64012691:CA:C	28	5	0.0916921	0.0168109	4.91587e-08		4	2	2	2	2	2	2	2	2	3	2	2	2	3	2	2	2	2	2	2	2	3	2	2	2	2	2	4
CD4_TCM	ENSG00000143971	2:67397667:C:G	28	8	0.154908	0.028599	6.07585e-08		3	4	2	2	2	2	2	2	2	3	2	2	2	4	2	2	3	2	3	2	4	2	2	2	2	2	2	4	0.08695
CD4_TCM	ENSG00000143977	2:70187761:C:G	28	2	0.0555452	0.0146457	0.000149075		2	2	2	2	2	2	2	2	2	2	2	2	2	2	2	2	2	2	3	2	2	2	2	2	2	2	2	3
CD4_TCM	ENSG00000144021	2:96189503:G:A	28	8	0.0196228	0.0042133	3.20305e-06		3	3	2	2	2	2	2	2	2	3	3	2	2	3	2	2	2	2	4	2	2	4	2	2	2	2	2	4
CD4_TCM	ENSG00000144026	2:95235517:A:G	28	17	0.0728771	0.00804153	1.27398e-19		3	3	3	2	2	3	3	3	2	3	3	3	2	3	2	2	4	4	4	2	4	4	3	2	2	2	2	4
CD4_TCM	ENSG00000144028	2:96410819:A:G	28	7	0.0194839	0.00429502	5.72285e-06		2	2	3	2	2	2	2	2	2	3	2	3	2	3	2	2	2	2	2	2	3	3	2	2	2	2	2	3
CD4_TCM	ENSG00000144034	2:73700804:A:G	28	6	0.0192712	0.00533314	0.000302125		4	2	2	2	2	2	2	2	2	2	3	2	2	2	2	2	2	2	2	2	4	2	4	4	2	2	2	4
CD4_TCM	ENSG00000144036	2:72482645:G:A	28	12	-0.0236701	0.00486904	1.16584e-06		3	3	2	3	2	4	2	2	2	3	3	2	2	4	2	2	4	3	3	2	3	2	2	2	2	2	2	4
CD4_TCM	ENSG00000144118	2:120288354:G:T	28	5	-0.0284788	0.00745237	0.000132674		3	2	2	2	2	2	2	2	2	2	2	2	2	2	2	2	3	2	2	2	3	2	3	2	2	2	2	3
CD4_TCM	ENSG00000144120	2:119671942:G:A	25	12	0.260412	0.0166197	2.4705e-55		4	3	3	4	2	3	2	2	2	4	3	4	2	1	2	2	4	4	4	2	1	1	2	2	2	2	2	4
CD4_TCM	ENSG00000144134	2:113635655:C:G	28	19	-0.104205	0.0069819	2.26737e-50		3	3	3	3	2	3	3	2	2	4	4	3	2	4	3	2	3	3	4	3	3	3	3	2	2	2	2	4
CD4_TCM	ENSG00000144136	2:112608390:T:C	28	16	-0.0598677	0.00528344	9.19212e-30		4	3	3	2	2	3	3	2	2	3	4	3	2	3	3	2	3	2	3	2	3	3	3	2	2	2	2	4
CD4_TCM	ENSG00000144152	2:112240984:T:TGC	10	5	-0.129888	0.0216586	2.0094e-09		4	3	1	3	2	1	1	2	1	1	2	3	2	1	1	1	1	1	1	1	1	1	1	2	1	1	1	4
CD4_TCM	ENSG00000144161	2:112187643:G:A	28	9	0.0453058	0.00516942	1.88124e-18		3	3	3	4	2	2	2	3	2	4	2	2	2	4	2	2	3	2	2	2	2	2	2	2	2	2	2	4
CD4_TCM	ENSG00000144182	2:99120657:G:A	28	17	0.106381	0.00836179	4.44424e-37		3	4	3	3	2	3	5	2	2	4	3	4	2	4	4	2	4	4	4	2	3	3	2	2	2	2	2	5
CD4_TCM	ENSG00000144199	2:97171625:G:A	26	7	0.145377	0.0423683	0.000600766		2	2	2	2	2	2	2	2	2	3	2	2	2	3	3	2	3	3	3	2	1	1	2	2	2	2	2	3
CD4_TCM	ENSG00000144214	2:99238559:ATTATTTT:A	27	10	-0.0776702	0.0112448	4.94238e-12		3	2	2	2	2	3	2	2	2	3	3	3	2	4	2	2	3	2	3	2	3	1	2	2	2	2	2	4
CD4_TCM	ENSG00000144218	2:100133756:A:C	27	20	-0.139902	0.0113174	4.21063e-35		3	3	2	3	2	3	1	4	2	3	3	3	2	5	5	2	4	3	4	2	5	5	5	3	4	4	2	5
CD4_TCM	ENSG00000144228	2:138478770:C:T	28	6	-0.0632704	0.0145709	1.41027e-05		3	2	2	2	2	2	2	2	2	2	3	2	2	3	2	3	2	2	2	2	2	3	2	2	2	2	2	3
CD4_TCM	ENSG00000144231	2:127857756:C:G	28	14	-0.0453885	0.00600538	4.09405e-14		3	2	4	4	2	4	2	2	2	4	3	3	2	4	3	2	3	3	4	2	2	2	3	2	2	2	2	4	-0.00445
CD4_TCM	ENSG00000144233	2:127862798:T:C	28	6	-0.0309022	0.00650029	1.99461e-06		4	2	2	2	2	2	2	2	2	4	2	2	2	3	2	2	3	2	2	2	3	2	2	2	2	2	2	4
CD4_TCM	ENSG00000144283	2:158664946:T:TAA	28	11	0.0924504	0.010497	1.28169e-18		3	3	2	3	2	2	2	2	2	2	3	3	2	3	3	2	3	2	2	2	3	3	2	2	2	2	2	3
CD4_TCM	ENSG00000144306	2:174390087:C:T	28	12	-0.0876761	0.00695804	2.09316e-36		3	3	2	3	2	2	4	2	2	4	4	3	2	3	2	2	4	3	4	2	2	2	2	2	2	2	2	4
CD4_TCM	ENSG00000144320	2:176002403:G:A	28	21	0.206133	0.0063602	1.99265e-230		4	4	3	4	4	4	4	3	2	4	3	4	3	3	3	3	3	3	3	2	5	5	2	2	2	2	2	5	-0.04775
CD4_TCM	ENSG00000144354	2:173364394:G:A	19	5	0.0746225	0.012148	8.10958e-10		1	2	2	3	2	1	1	2	2	4	1	3	2	1	2	2	1	1	2	2	3	1	2	1	2	2	2	4
CD4_TCM	ENSG00000144357	2:170100991:CT:C	28	17	0.0197681	0.00296464	2.59411e-11		3	3	2	3	2	2	3	2	2	3	2	3	2	3	3	2	3	3	3	3	3	3	3	3	2	2	2	3
CD4_TCM	ENSG00000144362	2:169699317:TC:T	26	15	-0.181859	0.0142975	4.60094e-37		4	4	3	3	2	2	3	2	2	3	3	4	2	4	3	2	4	3	4	2	1	1	2	2	2	3	2	4
CD4_TCM	ENSG00000144381	2:197446860:TGG:T	27	16	-0.0415982	0.00538263	1.09052e-14		4	3	4	4	2	4	4	2	2	4	4	3	2	3	3	2	3	4	4	2	1	4	2	2	2	2	2	4
CD4_TCM	ENSG00000144401	2:207564510:T:TA	28	10	-0.0399755	0.00801669	6.1473e-07		3	4	2	2	2	2	2	2	2	2	4	4	2	3	2	2	3	2	4	3	3	2	2	2	2	2	2	4
CD4_TCM	ENSG00000144426	2:202916162:TTTTA:T	28	11	0.0367335	0.0068142	7.0172e-08		3	3	2	2	2	2	4	2	2	4	2	4	2	4	2	2	4	2	3	2	3	3	2	2	2	2	2	4
CD4_TCM	ENSG00000144445	2:210221427:G:A	28	10	-0.0585399	0.0121769	1.52852e-06		3	3	3	2	2	3	2	2	2	3	2	2	2	3	3	2	2	2	3	2	3	2	2	2	2	2	2	3
CD4_TCM	ENSG00000144451	2:213299437:AT:A	28	8	-0.0434162	0.00682784	2.03457e-10		3	3	2	3	2	2	2	2	2	2	3	2	2	2	2	2	3	2	3	2	2	2	3	2	2	2	2	3
CD4_TCM	ENSG00000144468	2:226836316:G:C	28	16	-0.183395	0.0161342	6.11218e-30		4	4	3	4	2	3	2	2	2	4	4	2	2	4	2	2	3	3	3	3	3	3	3	2	2	2	2	4	-0.10675
CD4_TCM	ENSG00000144504	2:240521955:T:A	28	24	0.297349	0.00941656	7.57382e-219		4	4	4	4	2	4	4	4	4	4	4	4	2	4	4	4	4	4	4	2	4	4	4	4	3	4	2	4
CD4_TCM	ENSG00000144567	2:219200328:TATATATATATAC:T	28	9	-0.0303043	0.00732569	3.52307e-05		3	3	3	2	2	3	2	2	2	3	2	2	2	3	2	2	2	2	2	2	3	3	2	2	2	2	2	3
CD4_TCM	ENSG00000144580	2:218533441:C:T	28	18	-0.083627	0.00542328	1.20081e-53		4	4	3	3	2	4	3	3	2	4	3	3	2	4	2	4	4	4	3	2	2	3	2	3	2	2	2	4
CD4_TCM	ENSG00000150938	2:36584421:C:T	28	19	-0.11479	0.0115474	2.76673e-23		3	3	3	4	2	3	3	2	2	3	3	3	2	3	3	2	3	3	3	2	3	3	3	3	2	2	2	4
CD4_TCM	ENSG00000151353	2:674963:G:A	28	20	-0.137282	0.00596756	4.18442e-117		4	4	4	4	4	4	4	2	2	4	4	4	2	4	3	2	4	3	4	3	3	3	3	2	2	2	2	4
CD4_TCM	ENSG00000151665	2:46591853:C:T	28	13	-0.0482461	0.00585948	1.81298e-16		4	2	2	3	2	4	2	2	2	3	3	2	2	4	3	2	3	4	4	2	4	2	3	2	2	2	2	4
CD4_TCM	ENSG00000151687	2:189672214:A:G	28	17	-0.0830412	0.0116545	1.0388e-12		3	3	3	3	2	3	3	2	2	3	3	3	2	4	2	3	3	3	3	2	3	3	2	2	2	2	2	4
CD4_TCM	ENSG00000151689	2:190353645:A:G	28	17	0.14319	0.0141154	3.51531e-24		3	3	3	3	2	3	3	2	2	3	2	3	2	4	3	2	3	3	3	2	4	3	4	2	2	2	2	4
CD4_TCM	ENSG00000151690	2:190544930:CA:C	28	20	0.0238572	0.00443227	7.34095e-08		3	3	3	3	2	3	3	2	2	3	3	3	2	3	3	2	3	3	3	3	3	3	3	3	2	2	2	3
CD4_TCM	ENSG00000151692	2:6909889:A:C	27	13	-0.142637	0.0165564	6.98289e-18		4	3	2	4	2	4	4	2	2	4	4	3	2	4	2	2	1	3	2	2	3	2	3	2	2	2	2	4
CD4_TCM	ENSG00000151779	2:15330903:T:C	28	9	-0.0111659	0.00315034	0.000393577		3	2	2	2	2	3	2	2	2	3	2	2	2	3	2	2	3	3	3	2	2	2	2	3	2	2	2	3
CD4_TCM	ENSG00000152056	2:223837588:G:C	28	19	0.0965165	0.0115039	4.86541e-17		3	3	3	2	2	2	3	2	2	4	3	3	2	4	3	2	3	3	3	3	2	3	3	3	3	2	3	4	0.10825
CD4_TCM	ENSG00000152082	2:130144621:C:T	28	17	0.0326735	0.00375682	3.40413e-18		4	4	4	4	2	4	4	2	2	4	3	4	2	4	2	2	4	3	4	2	4	4	4	2	2	2	2	4
CD4_TCM	ENSG00000152102	2:130967332:C:T	28	2	-0.0259799	0.00881527	0.0032072		2	2	2	2	2	2	2	2	2	2	2	2	2	2	2	2	2	2	2	2	2	3	2	2	2	2	2	3
CD4_TCM	ENSG00000152127	2:134325007:A:AT	28	21	-0.0962157	0.00709631	7.05137e-42		3	4	3	2	2	3	3	2	3	3	3	4	2	3	3	3	3	3	4	3	3	3	3	3	2	2	2	4
CD4_TCM	ENSG00000152128	2:134637202:ACTGT:A	25	17	-0.250396	0.0152828	2.47832e-60		4	3	3	3	2	3	3	1	2	3	1	3	3	5	3	3	3	3	3	2	3	1	2	2	2	2	2	5
CD4_TCM	ENSG00000152133	2:37032497:G:T	28	13	0.0259459	0.00715116	0.000285387		3	3	2	2	2	2	2	2	2	3	3	2	2	4	3	2	3	3	3	2	2	3	3	3	2	2	2	4
CD4_TCM	ENSG00000152147	2:38740705:G:A	28	3	-0.0666243	0.0170773	9.56631e-05		2	2	2	2	2	2	2	2	2	4	2	2	2	2	2	2	3	2	2	2	2	2	2	2	2	2	2	4
CD4_TCM	ENSG00000152256	2:172521806:T:C	28	15	0.0492753	0.00835852	3.74186e-09		3	3	2	3	2	2	2	2	2	3	3	3	2	3	2	2	3	3	3	2	3	3	3	2	2	3	2	3
CD4_TCM	ENSG00000152291	2:85304803:G:A	28	15	0.114252	0.0165345	4.84908e-12		4	4	2	2	2	3	2	2	2	4	3	4	2	4	3	2	3	3	3	2	4	4	3	2	2	2	2	4
CD4_TCM	ENSG00000152518	2:43134250:C:T	27	9	0.0312804	0.00800627	9.34535e-05		4	2	2	3	2	2	2	2	2	3	3	3	2	2	3	2	2	2	2	2	1	3	3	2	2	2	2	4
CD4_TCM	ENSG00000152527	2:43636727:G:A	13	11	-0.504983	0.0187602	1.36209e-159		4	4	1	3	2	4	3	3	1	4	4	4	2	1	1	1	1	1	3	1	1	1	1	1	1	1	1	4
CD4_TCM	ENSG00000152683	2:32091852:A:C	28	4	-0.0202581	0.00525268	0.000114924		2	2	2	2	2	2	2	2	2	2	2	3	2	4	2	2	3	2	2	2	2	2	2	2	2	2	2	4
CD4_TCM	ENSG00000152689	2:33476565:C:T	28	17	-0.194584	0.0191544	3.02979e-24		3	3	2	3	2	3	3	2	2	3	3	4	2	3	2	2	2	3	2	3	3	3	3	2	3	2	3	4	-0.24415
CD4_TCM	ENSG00000153086	2:134907994:T:C	27	15	0.280146	0.0199189	6.28657e-45		4	3	2	4	2	4	3	2	2	3	4	3	2	4	3	2	3	3	3	2	1	2	2	3	2	2	2	4
CD4_TCM	ENSG00000153094	2:111250366:A:G	28	11	0.0624681	0.0120645	2.24447e-07		3	3	2	2	2	2	2	2	2	3	4	2	2	3	2	2	2	3	3	2	3	3	2	3	2	2	2	4
CD4_TCM	ENSG00000153107	2:111840263:C:T	28	10	-0.0213877	0.00378295	1.57033e-08		4	3	2	2	2	4	2	2	2	4	4	2	2	3	2	2	4	3	3	2	2	2	2	2	2	2	2	4
CD4_TCM	ENSG00000153214	2:112042884:A:AC	28	17	0.189139	0.00629668	3.1366e-198		4	3	2	4	2	2	3	4	2	3	3	3	2	3	2	2	4	4	3	2	3	3	3	3	2	2	2	4
CD4_TCM	ENSG00000153234	2:156369223:T:C	26	7	0.0479968	0.0133541	0.000325455		2	2	1	2	2	2	3	2	2	3	3	2	2	3	3	3	2	2	2	2	1	2	2	2	2	2	2	3
CD4_TCM	ENSG00000153250	2:160458232:G:A	28	12	-0.161766	0.00820473	1.56623e-86		4	3	3	3	2	3	2	2	2	3	4	4	2	3	2	2	3	2	2	2	3	2	2	2	2	2	2	4
CD4_TCM	ENSG00000153561	2:86744993:ATTTG:A	28	19	-0.0686282	0.0051507	1.6774e-40		4	4	3	4	2	4	4	3	2	4	4	4	2	4	4	4	4	2	3	2	3	4	3	2	2	2	2	4
CD4_TCM	ENSG00000153563	2:86744748:C:T	19	8	-0.268732	0.0734169	0.000251864		1	2	2	2	2	3	3	2	2	3	3	3	2	3	3	1	1	1	1	2	1	1	2	1	2	2	1	3
CD4_TCM	ENSG00000153574	2:88701250:CT:C	28	21	-0.268365	0.0190813	6.29892e-45		4	4	4	3	4	3	3	2	2	4	4	4	4	3	3	2	3	3	3	2	3	3	3	3	2	2	2	4
CD4_TCM	ENSG00000153827	2:229849935:C:CA	28	15	0.0196801	0.00304018	9.58723e-11		4	3	3	2	2	3	3	2	2	3	3	3	2	3	2	2	3	3	4	2	3	3	2	2	2	2	2	4
CD4_TCM	ENSG00000153832	2:229867171:GT:G	28	6	-0.0562506	0.0109036	2.48417e-07		3	2	2	3	2	2	2	2	2	2	2	3	2	5	2	2	3	2	2	2	2	2	2	2	2	2	2	5
CD4_TCM	ENSG00000154479	2:169593650:C:CTT	28	19	0.188788	0.023825	2.30046e-15		3	3	3	4	2	4	4	3	2	4	4	4	2	3	3	2	4	4	3	2	3	3	3	2	2	2	2	4
CD4_TCM	ENSG00000154518	2:175190064:A:T	28	18	-0.0872392	0.00688915	9.44721e-37		3	4	3	3	2	3	3	2	2	3	3	4	2	4	3	2	3	3	3	2	4	4	4	2	2	2	2	4
CD4_TCM	ENSG00000155438	2:121695464:G:GTATATA	28	2	-0.0650213	0.0169979	0.00013064		2	2	2	2	2	2	2	2	2	2	2	2	2	2	2	2	2	2	2	2	2	3	2	2	2	2	2	3
CD4_TCM	ENSG00000155636	2:178102428:GT:G	28	4	-0.0209449	0.00705973	0.00300899		3	3	2	2	2	2	2	2	2	2	2	2	2	2	2	2	2	2	3	2	2	2	2	2	2	2	2	3
CD4_TCM	ENSG00000155657	2:178912308:G:A	28	12	-0.13415	0.0181663	1.52964e-13		3	3	2	2	2	3	3	2	2	3	3	3	2	3	2	2	3	3	3	2	2	2	2	2	2	2	2	3
CD4_TCM	ENSG00000155729	2:200522331:T:G	28	4	0.0566834	0.0163778	0.000538208		4	2	2	2	2	3	2	2	2	2	2	2	2	2	2	2	2	2	2	2	2	3	2	2	2	2	2	4
CD4_TCM	ENSG00000155744	2:200916993:C:CTT	28	9	-0.0516561	0.00782047	3.96863e-11		4	2	2	3	2	2	2	2	2	3	3	3	2	3	2	2	3	2	3	2	2	2	2	2	2	2	2	4
CD4_TCM	ENSG00000155749	2:201377184:T:G	28	14	-0.0734791	0.0102426	7.29138e-13		3	3	3	3	2	2	3	2	2	3	3	4	2	3	2	2	4	2	4	2	3	3	2	2	2	2	2	4
CD4_TCM	ENSG00000155755	2:201649160:T:C	27	6	0.0698268	0.0122426	1.17296e-08		3	2	2	4	2	2	2	2	2	3	2	2	2	3	2	2	3	2	2	2	1	2	2	2	2	2	2	4
CD4_TCM	ENSG00000156973	2:231834966:C:T	28	6	-0.0380186	0.0108456	0.000455835		3	2	2	2	2	2	2	2	2	3	2	3	2	3	2	2	2	3	2	2	2	2	2	2	2	2	2	3
CD4_TCM	ENSG00000157827	2:152287101:GA:G	25	13	-0.105855	0.016256	7.42966e-11		3	4	3	2	2	2	2	2	2	1	3	3	2	1	3	2	4	3	3	2	1	3	2	3	2	2	3	4
CD4_TCM	ENSG00000157985	2:235493986:GGGGCGCGGGCGC:G	20	10	0.198988	0.0300622	3.61128e-11		1	3	3	1	2	3	3	2	2	3	4	3	2	3	2	3	1	1	1	2	1	1	2	1	2	2	2	4
CD4_TCM	ENSG00000157992	2:27450931:T:C	28	15	0.29328	0.0123063	1.56948e-125		3	4	2	3	2	2	3	2	2	3	3	3	2	3	2	2	4	4	3	3	3	2	2	2	2	2	3	4
CD4_TCM	ENSG00000158019	2:28354853:G:GAAAAAAGAAAAA	28	7	0.018643	0.00387119	1.46596e-06		3	3	2	3	2	2	2	2	2	3	2	2	2	3	3	2	2	2	2	2	2	2	2	2	2	2	2	3
CD4_TCM	ENSG00000158050	2:96208569:C:G	26	7	0.057385	0.018566	0.00199577		3	2	2	3	2	3	2	2	2	3	2	2	2	3	3	2	2	1	2	2	2	2	1	2	2	2	2	3
CD4_TCM	ENSG00000158158	2:96792699:C:T	28	10	-0.0464882	0.00872705	9.99024e-08		3	3	2	2	2	2	2	2	2	4	2	4	2	3	2	2	3	2	3	2	3	3	2	2	2	2	2	4
CD4_TCM	ENSG00000158411	2:99226396:G:C	28	6	0.110661	0.0267971	3.63427e-05		3	2	2	2	2	2	2	2	2	2	2	2	2	2	2	2	2	3	2	2	3	3	2	3	2	2	2	3
CD4_TCM	ENSG00000158435	2:101300903:C:T	28	17	0.0505108	0.00469889	5.95822e-27		4	3	3	2	2	3	3	2	2	3	3	4	2	3	3	2	3	3	3	2	3	3	2	3	2	2	2	4
CD4_TCM	ENSG00000158552	2:219170859:A:G	28	8	0.0230934	0.00504041	4.6132e-06		4	2	2	2	2	2	4	2	2	4	2	3	2	4	2	2	2	2	2	2	5	5	2	2	2	2	2	5
CD4_TCM	ENSG00000159399	2:74862327:A:G	23	10	0.116463	0.0135372	7.75131e-18		4	2	1	3	2	1	3	2	2	1	3	3	2	1	2	2	3	2	2	2	1	3	3	3	2	2	2	4
CD4_TCM	ENSG00000162804	2:241028097:A:G	28	18	0.488176	0.0479248	2.28287e-24		3	3	3	3	2	3	3	3	2	3	3	3	2	3	3	2	3	3	3	2	3	3	2	2	2	2	2	3
CD4_TCM	ENSG00000162869	2:48441151:C:T	28	15	-0.105535	0.00898451	7.37935e-32		4	4	2	4	2	3	2	2	2	4	4	4	2	4	2	2	3	3	3	3	3	3	2	2	2	2	2	4	-0.19845
CD4_TCM	ENSG00000162924	2:60872285:A:C	28	16	0.0432335	0.00776709	2.60291e-08		4	4	2	4	2	4	2	2	2	3	4	4	2	3	2	2	3	4	4	2	3	3	3	2	2	3	2	4
CD4_TCM	ENSG00000162927	2:60927375:T:C	28	8	0.0567057	0.0110881	3.15243e-07		4	4	2	2	2	2	2	2	2	4	2	4	2	3	2	2	3	2	2	2	4	2	2	2	2	2	2	4
CD4_TCM	ENSG00000162929	2:61144132:T:C	28	6	-0.0600235	0.0154573	0.000103096		3	2	2	2	2	2	2	2	2	3	2	2	2	3	2	2	3	3	2	2	2	2	2	2	2	2	2	3
CD4_TCM	ENSG00000162944	2:197640744:C:T	15	11	0.5361	0.0204465	1.58413e-151		4	4	4	4	2	4	4	3	2	4	4	4	2	1	1	1	1	1	1	1	1	1	1	1	1	2	1	4
CD4_TCM	ENSG00000162959	2:32002144:CAAAA:C	28	5	-0.0635174	0.0125366	4.05044e-07		4	2	2	2	2	2	2	2	2	4	2	2	2	3	2	2	4	2	2	2	2	2	2	2	2	2	2	4
CD4_TCM	ENSG00000162961	2:32006964:C:CA	28	3	0.0479528	0.0124685	0.000120097		2	2	2	2	2	2	2	2	2	3	2	2	2	2	2	2	3	2	2	2	2	2	2	2	2	2	2	3
CD4_TCM	ENSG00000162971	2:199935770:A:G	28	13	0.0478355	0.00956469	5.69563e-07		4	2	2	2	2	4	3	2	2	4	2	3	2	3	2	3	3	3	4	2	3	4	2	2	2	2	2	4
CD4_TCM	ENSG00000162976	2:11162487:G:A	28	20	0.165216	0.00956588	7.72712e-67		4	4	4	4	2	4	4	2	2	4	4	4	2	4	4	4	4	4	4	4	4	4	3	2	2	2	2	4
CD4_TCM	ENSG00000162980	2:151786363:T:C	28	16	0.0865269	0.0149814	7.66748e-09		3	3	3	2	2	3	2	2	2	3	4	3	2	3	3	2	3	3	3	2	3	3	3	2	2	2	2	4
CD4_TCM	ENSG00000162994	2:55232237:T:G	28	22	0.442937	0.0152315	6.38016e-186		4	4	4	4	2	4	4	3	2	4	4	4	2	4	4	4	4	4	4	2	4	4	4	4	2	4	2	4	0.12895
CD4_TCM	ENSG00000163001	2:55439522:C:CT	28	10	0.0753679	0.00442808	5.79156e-65		3	3	2	4	2	2	3	2	2	3	3	4	2	3	2	2	2	2	2	2	2	2	3	2	2	2	2	4
CD4_TCM	ENSG00000163002	2:183121241:C:T	28	11	-0.0685481	0.0102189	1.97331e-11		4	3	2	2	2	2	3	2	2	4	2	4	2	3	2	2	4	3	2	2	4	2	2	3	2	2	2	4
CD4_TCM	ENSG00000163006	2:108718002:CT:C	28	6	0.0405631	0.0075586	8.02827e-08		3	2	2	4	2	2	2	2	2	3	2	2	2	2	2	2	3	2	4	2	2	2	2	2	2	2	2	4
CD4_TCM	ENSG00000163026	2:23980328:T:C	27	3	-0.0833682	0.021802	0.000131367		3	2	2	2	2	2	2	2	2	2	2	2	2	3	2	2	2	2	2	2	1	2	2	2	2	2	2	3
CD4_TCM	ENSG00000163029	2:17765948:AAT:A	28	11	0.0358773	0.00498867	6.3966e-13		3	3	2	2	2	2	2	2	2	2	4	3	2	3	2	2	4	3	3	3	2	2	2	3	2	2	2	4
CD4_TCM	ENSG00000163082	2:222423832:A:G	26	11	0.0877159	0.0106289	1.5505e-16		3	3	2	3	2	4	3	2	2	3	3	4	2	1	2	2	3	2	3	2	2	1	2	2	2	2	2	4
CD4_TCM	ENSG00000163093	2:169466902:G:C	26	6	-0.0479144	0.013378	0.000341514		3	3	2	2	2	2	2	2	2	3	2	2	2	3	3	2	2	2	2	2	1	1	2	2	2	2	2	3
CD4_TCM	ENSG00000163126	2:96862362:A:G	28	9	0.0798764	0.0187847	2.11674e-05		3	2	2	2	2	2	3	2	2	3	2	3	2	3	2	2	2	3	2	2	3	3	2	2	2	2	2	3
CD4_TCM	ENSG00000163161	2:127259915:A:G	28	5	0.082344	0.0275721	0.00282189		2	3	2	2	2	3	2	2	2	3	2	3	2	2	2	2	2	2	2	2	2	2	2	2	2	2	2	3
CD4_TCM	ENSG00000163162	2:101266584:A:G	28	11	-0.0211952	0.00534722	7.37721e-05		4	4	2	2	2	2	2	2	2	4	3	3	2	3	2	2	3	2	5	2	3	3	2	2	2	2	2	5
CD4_TCM	ENSG00000163166	2:127506177:G:A	28	8	-0.0557413	0.0100152	2.6113e-08		3	2	2	2	2	2	2	2	2	3	2	3	2	3	2	2	3	2	2	2	4	3	2	2	2	2	2	4
CD4_TCM	ENSG00000163170	2:74130094:CA:C	28	4	-0.0224678	0.00571303	8.399e-05		3	2	2	2	2	2	2	2	2	2	3	2	2	2	2	2	3	2	2	2	2	2	2	2	2	2	2	3
CD4_TCM	ENSG00000163171	2:37602744:G:C	28	15	-0.0712172	0.00689637	5.33326e-25		3	4	4	3	2	4	3	2	2	4	4	3	2	4	4	2	3	2	2	2	3	3	2	2	2	2	2	4
CD4_TCM	ENSG00000163214	2:38875529:C:T	28	16	0.0845885	0.0058246	8.71066e-48		4	4	4	4	2	4	3	2	2	4	3	4	2	4	2	2	3	4	2	2	4	3	4	2	2	2	2	4	-0.05405
CD4_TCM	ENSG00000163219	2:68708922:G:C	28	17	0.0919482	0.018627	7.96267e-07		4	3	3	3	2	2	3	2	2	3	3	3	2	3	3	2	3	3	2	2	3	3	3	3	2	2	2	4
CD4_TCM	ENSG00000163249	2:207709162:C:T	28	8	-0.0638808	0.0109444	5.3188e-09		4	2	2	2	2	2	2	2	2	2	2	4	2	2	2	2	3	3	2	2	3	3	3	2	2	2	2	4
CD4_TCM	ENSG00000163328	2:174423777:CTT:C	28	12	0.0377449	0.00622268	1.31379e-09		4	2	2	3	2	2	2	2	2	2	4	2	2	3	3	2	4	3	4	3	3	3	2	2	2	2	2	4
CD4_TCM	ENSG00000163466	2:218222349:A:T	28	16	-0.0211648	0.00316999	2.44515e-11		4	3	3	4	2	4	2	2	2	4	4	3	2	5	2	2	3	4	4	4	5	3	2	2	2	2	2	5
CD4_TCM	ENSG00000163481	2:218604414:TACACACACACAC:T	28	5	-0.115777	0.0271442	1.9966e-05		3	2	2	2	2	2	2	2	2	4	4	2	2	2	2	2	3	2	2	2	2	2	2	2	2	2	2	4
CD4_TCM	ENSG00000163482	2:218730309:TCCA:T	23	3	0.0707739	0.023749	0.00288168		1	2	2	1	2	2	2	2	1	2	1	3	2	2	2	2	1	3	2	2	2	2	2	2	2	2	2	3
CD4_TCM	ENSG00000163492	2:179012734:G:A	22	14	0.18442	0.0110262	8.53644e-63		4	4	1	4	2	4	1	2	2	4	4	4	2	4	4	2	3	3	3	2	1	1	2	1	1	2	3	4
CD4_TCM	ENSG00000163510	2:179996761:A:G	28	6	-0.0636189	0.0168447	0.000158867		3	2	2	2	2	2	2	2	2	2	2	3	2	2	2	2	2	2	2	2	3	3	3	2	2	2	2	3
CD4_TCM	ENSG00000163535	2:200613025:T:TGAGAGA	28	4	-0.0542039	0.0149986	0.000301594		3	2	2	2	2	2	2	2	2	2	2	2	2	3	2	2	2	3	2	2	2	2	2	2	2	2	2	3
CD4_TCM	ENSG00000163541	2:84448520:CAAAAA:C	28	6	-0.0350721	0.00704164	6.33656e-07		4	4	2	2	2	2	2	2	2	3	4	2	2	3	2	2	2	2	2	2	2	2	2	2	2	2	2	4
CD4_TCM	ENSG00000163596	2:202767157:CTT:C	28	19	-0.0847487	0.00814937	2.49462e-25		3	3	3	3	2	3	2	3	2	3	3	3	2	3	3	2	3	3	5	2	3	3	3	2	2	3	2	5
CD4_TCM	ENSG00000163599	2:203971146:G:T	15	6	0.0769771	0.0245129	0.00168795		3	2	2	3	2	1	1	2	1	3	3	3	2	1	1	2	1	2	1	1	1	1	2	1	2	1	1	3
CD4_TCM	ENSG00000163798	2:27714940:C:A	28	12	0.042033	0.00480674	2.23815e-18		3	3	3	3	2	2	3	2	2	3	2	3	2	3	2	2	2	3	3	2	3	2	2	2	2	2	2	3
CD4_TCM	ENSG00000163803	2:28615928:G:A	24	12	-0.127653	0.0188862	1.38885e-11		4	4	3	3	2	3	3	2	2	3	3	2	2	3	2	2	1	1	1	1	3	2	3	2	2	2	2	4
CD4_TCM	ENSG00000163806	2:28733818:C:A	28	13	0.0862959	0.0158634	5.33018e-08		3	3	2	2	2	2	3	2	2	4	3	3	2	3	2	3	3	2	2	2	3	4	3	2	2	2	2	4
CD4_TCM	ENSG00000163811	2:28975275:A:G	28	5	0.0265559	0.00640441	3.376e-05		3	2	2	2	2	2	2	2	2	2	2	2	2	2	2	2	3	2	2	2	3	3	2	2	2	2	2	3
CD4_TCM	ENSG00000168280	2:148875576:CCCCCCACCCATCCCCGTG:C	27	14	0.288678	0.0299522	5.52698e-22		4	4	4	4	2	4	2	2	2	4	4	3	2	4	2	2	3	4	4	2	1	3	2	2	2	2	2	4
CD4_TCM	ENSG00000168288	2:149602467:G:A	28	2	0.0331243	0.00879269	0.000165057		2	2	2	2	2	2	2	2	2	2	2	2	2	3	2	2	2	2	2	2	2	2	2	2	2	2	2	3
CD4_TCM	ENSG00000168385	2:241316356:G:GCCCGACAAACACTTAGAGCTTGTGTGGCCATCTTGTCTTT	28	28	0.321839	0.0108632	6.79755e-193		4	4	4	4	3	4	4	3	4	4	4	4	4	4	4	4	4	4	4	4	4	4	4	4	4	4	4	4
CD4_TCM	ENSG00000168393	2:241689539:T:C	28	5	-0.0373872	0.00996452	0.000175406		4	2	2	2	2	2	2	2	2	2	2	2	2	4	2	2	3	2	3	2	2	2	2	2	2	2	2	4
CD4_TCM	ENSG00000168395	2:241691572:G:A	28	19	0.0692713	0.00408498	1.69173e-64		4	4	3	4	2	4	4	2	2	4	3	4	2	4	3	2	3	3	4	2	3	3	3	2	2	4	2	4
CD4_TCM	ENSG00000168397	2:241638250:C:T	28	17	0.107441	0.00883044	4.6554e-34		4	4	4	4	2	4	4	2	2	4	4	4	2	4	4	2	4	4	4	4	3	2	2	2	2	2	2	4
CD4_TCM	ENSG00000168754	2:96906204:C:CTT	10	3	-0.123466	0.0244374	4.36425e-07		3	1	1	1	1	2	1	1	1	3	2	2	1	2	1	2	1	1	1	1	1	1	1	1	1	2	2	3
CD4_TCM	ENSG00000168763	2:96816264:G:A	28	6	0.079498	0.0171538	3.57947e-06		3	2	2	2	2	2	2	2	2	4	2	3	2	4	2	2	2	2	3	2	2	2	2	2	2	2	2	4	-0.05605
CD4_TCM	ENSG00000168883	2:85601849:C:G	28	6	0.0904742	0.0220141	3.9596e-05		4	2	2	2	2	2	2	2	2	4	2	2	2	3	2	2	3	2	4	2	2	2	2	2	2	2	2	4
CD4_TCM	ENSG00000168890	2:85591150:G:A	25	4	-0.0380576	0.0113294	0.000781692		2	2	2	2	1	2	2	2	2	3	2	2	1	2	2	1	2	2	2	3	2	2	3	2	2	2	2	3
CD4_TCM	ENSG00000168894	2:85599009:G:A	28	14	-0.0297511	0.00627041	2.08828e-06		3	2	2	2	2	3	3	3	2	3	4	2	2	4	3	2	3	3	2	2	3	3	3	2	2	2	2	4
CD4_TCM	ENSG00000168899	2:85580659:ATTTTTTTTTTTTTTTT:A	28	23	-0.229237	0.0107017	8.57471e-102		4	3	4	4	3	3	3	3	2	3	3	3	3	3	3	3	3	3	4	4	3	3	3	2	2	2	2	4
CD4_TCM	ENSG00000168918	2:233097949:C:T	28	17	-0.0220038	0.00529311	3.22362e-05		3	3	3	2	2	3	3	2	2	3	3	3	2	3	3	2	3	3	3	2	3	3	3	2	2	2	2	3
CD4_TCM	ENSG00000168958	2:227371390:G:T	28	19	0.0462903	0.00591507	5.04329e-15		3	3	3	3	2	3	4	2	2	3	3	3	2	4	3	2	3	3	3	3	3	3	3	2	2	2	2	4
CD4_TCM	ENSG00000169016	2:11451343:CCTAA:C	28	8	-0.0684892	0.0114174	1.98975e-09		4	2	2	2	2	3	2	2	2	3	3	2	2	3	2	2	3	2	2	2	3	2	2	2	2	2	2	4
CD4_TCM	ENSG00000169554	2:144525118:A:G	28	4	0.0472803	0.0137757	0.000598801		2	2	2	2	2	2	3	2	2	2	2	4	2	2	2	2	2	2	2	2	2	3	2	2	2	2	2	4
CD4_TCM	ENSG00000169599	2:69488713:T:C	28	13	0.0496303	0.00537568	2.64701e-20		3	3	4	3	2	3	2	2	2	3	4	4	2	3	3	2	2	2	2	2	3	3	2	2	2	2	2	4
CD4_TCM	ENSG00000169621	2:68536925:G:C	28	11	-0.184601	0.0334076	3.28132e-08		3	3	2	4	2	2	2	2	2	3	3	3	2	3	2	2	3	2	2	2	3	3	2	2	2	2	2	4
CD4_TCM	ENSG00000169629	2:112425888:C:G	28	27	-0.37145	0.0145558	1.21383e-143		4	4	4	4	3	4	4	3	3	4	4	4	3	4	4	4	4	4	3	3	4	4	4	4	3	4	2	4
CD4_TCM	ENSG00000169756	2:108692775:C:CT	28	21	0.0517318	0.00549325	4.62609e-21		3	3	3	3	2	3	3	3	2	3	3	3	2	3	3	2	3	3	3	2	3	3	3	2	2	3	3	3
CD4_TCM	ENSG00000169764	2:63847942:A:C	28	8	0.0363887	0.00661693	3.81214e-08		3	3	2	2	2	2	3	2	2	3	2	4	2	4	2	2	2	2	3	2	2	2	2	2	2	2	2	4
CD4_TCM	ENSG00000169967	2:127407304:G:A	28	11	0.0443863	0.010692	3.30513e-05		2	2	4	2	2	2	2	2	2	3	3	2	2	3	2	2	3	3	2	2	3	3	3	2	2	2	3	4
CD4_TCM	ENSG00000170035	2:181046047:T:A	28	16	-0.0381069	0.00534876	1.04513e-12		3	3	3	4	2	3	3	2	2	3	4	3	2	4	3	2	3	2	2	2	4	3	4	2	2	2	2	4
CD4_TCM	ENSG00000170144	2:177206221:GGTGTGT:G	28	2	0.0188942	0.00560726	0.000752769		2	2	2	2	2	2	2	2	2	2	2	2	2	3	2	2	2	2	2	2	2	2	2	2	2	2	2	3
CD4_TCM	ENSG00000170264	2:61826743:G:GA	25	10	0.238725	0.0289494	1.6343e-16		4	3	2	2	2	2	4	2	2	3	3	2	2	1	2	4	4	3	4	2	1	1	2	2	2	2	2	4
CD4_TCM	ENSG00000170340	2:62311488:TA:T	28	12	0.0376861	0.00960433	8.71408e-05		3	2	2	3	2	3	3	2	2	3	3	3	2	3	3	2	2	2	2	2	3	2	2	2	2	3	2	3
CD4_TCM	ENSG00000170417	2:102801245:A:G	27	8	-0.209976	0.0264325	1.95985e-15		4	2	2	2	2	2	2	2	2	4	4	2	2	4	2	2	3	3	3	2	1	2	2	2	2	2	2	4
CD4_TCM	ENSG00000170485	2:100823693:G:A	8	4	0.387504	0.0445173	3.18796e-18		4	1	1	1	2	1	3	2	1	1	3	1	2	1	1	1	1	1	1	1	1	1	1	1	2	1	1	4
CD4_TCM	ENSG00000170634	2:53969635:T:G	28	21	-0.103729	0.00637289	1.44704e-59		4	4	3	4	2	4	3	3	2	4	3	4	2	3	3	3	4	4	3	2	4	3	2	4	2	3	2	4
CD4_TCM	ENSG00000170802	2:48344277:C:T	27	15	-0.0872788	0.00726178	2.82639e-33		3	4	4	3	2	3	3	2	2	4	3	4	2	3	2	2	3	3	3	2	1	3	2	2	2	2	2	4
CD4_TCM	ENSG00000171055	2:36602517:G:A	28	16	-0.0907257	0.00549949	3.84806e-61		4	3	3	3	2	2	3	2	2	3	3	3	2	3	2	2	3	3	3	2	3	3	3	2	2	2	2	4
CD4_TCM	ENSG00000171094	2:29152962:T:C	24	11	0.0863497	0.0133976	1.15472e-10		4	4	4	2	2	3	2	2	2	3	4	3	2	3	2	2	1	1	2	2	3	3	2	1	2	2	1	4
CD4_TCM	ENSG00000171103	2:28852165:C:T	28	10	0.0397475	0.00682425	5.73015e-09		3	3	2	2	2	4	3	2	2	3	3	3	2	4	2	2	2	2	2	2	3	2	2	2	2	2	2	4
CD4_TCM	ENSG00000171132	2:45651621:G:T	28	12	0.0600987	0.00523307	1.58018e-30		3	4	4	2	2	2	2	2	2	4	2	3	2	3	3	2	3	3	3	2	2	3	2	2	2	2	2	4	0.23695
CD4_TCM	ENSG00000171853	2:3287798:C:T	28	9	0.0188844	0.00414944	5.33735e-06		3	3	3	2	2	2	2	2	2	3	2	2	2	3	2	2	2	3	3	2	2	2	2	3	2	2	2	3
CD4_TCM	ENSG00000171863	2:3576293:C:T	28	21	-0.0825114	0.0086954	2.33086e-21		4	3	3	4	2	4	4	4	2	3	4	4	2	4	4	2	4	4	4	3	4	4	4	4	2	2	2	4
CD4_TCM	ENSG00000172005	2:95139601:G:GT	22	12	-0.0735436	0.00561376	3.26717e-39		3	3	2	3	3	3	3	2	2	3	3	3	2	1	3	2	1	1	3	2	1	1	2	2	2	2	1	3
CD4_TCM	ENSG00000172059	2:10029295:A:G	28	19	0.160446	0.012873	1.17613e-35		3	4	3	3	2	4	4	2	2	4	3	4	2	3	3	3	3	4	3	2	3	3	2	3	2	2	2	4
CD4_TCM	ENSG00000172071	2:88562074:GAACA:G	28	10	0.139236	0.0225234	6.33551e-10		4	3	2	2	2	2	4	2	2	4	4	4	2	3	2	2	2	2	3	2	3	2	2	2	2	2	2	4
CD4_TCM	ENSG00000172086	2:87971435:A:ATATATATAATATGAATATTATATATAAGTATATATAATATGAATATTATATATAAG	28	13	0.025243	0.00453407	2.58579e-08		4	2	2	3	2	3	2	2	2	3	4	4	2	4	3	2	3	4	2	2	4	3	2	2	2	2	2	4
CD4_TCM	ENSG00000172292	2:168434502:G:T	28	18	0.0594602	0.00637987	1.16379e-20		4	3	3	2	2	3	3	2	2	3	3	3	2	3	3	2	3	2	3	3	3	3	3	3	2	2	2	4
CD4_TCM	ENSG00000172428	2:240228742:A:ATGTG	28	4	-0.0336741	0.00886791	0.000146282		2	2	2	2	2	2	2	2	2	3	2	2	2	2	2	2	2	3	2	2	2	2	3	2	2	2	2	3
CD4_TCM	ENSG00000172554	2:851009:CCT:C	11	9	0.440642	0.0294806	1.63243e-50		3	4	1	3	2	4	1	2	1	4	3	3	1	1	1	1	3	1	1	1	1	1	1	1	1	1	1	4
CD4_TCM	ENSG00000172845	2:173874223:C:T	28	16	-0.0247757	0.00463082	8.7866e-08		4	3	3	2	2	2	3	2	2	3	3	4	2	3	2	3	3	3	3	2	3	3	2	3	2	2	2	4
CD4_TCM	ENSG00000172878	2:171945498:AT:A	27	9	0.0295859	0.00695404	2.09525e-05		3	2	2	2	2	2	2	2	2	4	2	4	2	2	2	2	4	2	3	2	4	3	3	1	2	2	2	4
CD4_TCM	ENSG00000172954	2:30443664:C:G	28	23	0.516159	0.0136976	0		4	4	3	4	4	4	4	4	2	3	4	4	2	4	4	4	3	4	4	4	3	4	4	3	2	2	2	4
CD4_TCM	ENSG00000172965	2:111415431:G:GGTGT	28	18	0.293172	0.0290377	5.73924e-24		4	3	3	3	2	3	3	2	2	3	3	4	2	3	2	3	3	3	2	2	3	3	3	3	2	2	2	4
CD4_TCM	ENSG00000172985	2:109073473:C:T	20	11	0.256821	0.0396376	9.21871e-11		3	1	1	3	2	2	3	2	2	1	3	2	1	3	1	2	3	1	1	3	3	3	2	3	1	2	2	3
CD4_TCM	ENSG00000173166	2:203550742:C:CT	27	6	-0.0492248	0.00788141	4.21942e-10		3	2	2	2	2	2	2	2	2	3	3	2	2	3	2	2	2	2	2	2	1	2	3	2	2	2	2	3
CD4_TCM	ENSG00000173272	2:131504846:A:AG	28	28	0.207631	0.00738311	5.20274e-174		4	4	4	4	3	4	4	4	3	4	4	4	3	4	3	4	4	4	4	3	3	3	3	3	3	4	3	4
CD4_TCM	ENSG00000173349	2:127770692:AAAATAAATAAAT:A	28	5	-0.0321676	0.00834301	0.000115433		2	2	2	2	2	2	2	2	2	2	3	3	2	3	2	2	2	2	2	2	3	2	2	2	2	2	2	3
CD4_TCM	ENSG00000173559	2:191624497:C:T	28	15	0.0495127	0.00553528	3.72223e-19		3	3	3	3	2	3	3	2	2	3	3	4	2	3	3	2	3	3	2	2	4	2	2	2	2	2	2	4
CD4_TCM	ENSG00000173744	2:227572300:C:CA	28	11	0.066667	0.00848185	3.84231e-15		3	3	2	2	2	2	2	2	2	3	3	2	2	3	2	2	3	3	3	2	3	3	2	2	2	2	2	3
CD4_TCM	ENSG00000173960	2:23956177:T:TA	28	15	-0.0342448	0.00471627	3.84257e-13		3	4	3	3	2	4	3	2	2	3	3	3	2	3	2	2	2	2	3	2	3	5	2	2	2	3	2	5
CD4_TCM	ENSG00000174453	2:214678697:T:TG	11	7	0.571554	0.0371569	2.15581e-53		1	1	1	3	1	3	1	1	2	3	1	3	1	1	2	1	1	3	3	2	1	1	1	1	1	2	1	3
CD4_TCM	ENSG00000174501	2:96082306:A:G	28	19	-0.0838469	0.014621	9.76979e-09		4	4	4	4	2	4	4	2	2	4	3	3	2	4	3	2	3	3	3	2	3	3	3	2	2	3	2	4
CD4_TCM	ENSG00000176946	2:241638250:C:T	28	23	0.453518	0.0187888	1.00633e-128		4	4	4	4	3	4	4	2	2	4	4	4	3	4	4	4	4	4	4	2	4	3	4	4	2	4	2	4
CD4_TCM	ENSG00000177483	2:237779250:G:A	28	23	0.246888	0.0156486	4.48459e-56		4	4	3	3	4	4	3	3	2	4	4	3	2	4	3	4	4	3	4	2	3	4	4	3	3	2	2	4
CD4_TCM	ENSG00000177917	2:152673403:C:CA	28	9	-0.0746349	0.0164949	6.04724e-06		3	2	2	2	2	2	2	2	2	3	2	2	2	2	3	2	3	3	3	2	3	3	2	2	2	2	2	3
CD4_TCM	ENSG00000178295	2:17771788:T:TA	28	19	-0.101046	0.0105388	8.97989e-22		4	4	4	2	2	4	3	2	2	4	3	2	2	4	4	4	3	3	3	3	4	4	4	3	2	2	2	4
CD4_TCM	ENSG00000178623	2:240621671:G:T	24	12	-0.146621	0.0139862	1.03177e-25		4	4	3	1	2	2	3	2	2	4	4	4	2	4	2	2	1	1	1	2	3	3	3	2	2	2	2	4
CD4_TCM	ENSG00000179818	2:70086436:G:A	28	18	-0.147535	0.00879722	4.00346e-63		4	4	4	3	2	4	4	2	2	4	3	4	2	4	4	2	4	4	3	2	3	3	3	2	2	2	2	4
CD4_TCM	ENSG00000180228	2:178382328:G:A	28	18	0.145908	0.016742	2.90582e-18		4	4	3	4	2	3	3	2	2	4	3	4	2	3	3	2	4	4	4	2	3	2	3	4	2	2	2	4
CD4_TCM	ENSG00000180398	2:46926457:T:C	28	13	-0.0546301	0.00823997	3.35922e-11		3	3	2	3	2	4	3	2	2	3	3	2	2	4	2	2	3	3	4	2	3	2	2	2	2	2	2	4
CD4_TCM	ENSG00000180902	2:241759225:G:A	28	21	0.235785	0.00941923	2.71842e-138		3	4	4	4	3	4	4	2	2	3	3	4	2	3	3	3	3	3	3	2	3	3	3	3	2	2	2	4
CD4_TCM	ENSG00000181798	2:231485274:A:G	22	4	-0.122321	0.0175875	3.52591e-12		4	2	1	2	2	2	2	1	2	2	4	2	2	3	2	2	1	1	1	2	2	1	2	2	2	2	2	4
CD4_TCM	ENSG00000182389	2:152114170:CA:C	27	7	-0.0677008	0.0169669	6.60258e-05		1	2	2	2	2	2	2	2	2	2	3	2	2	2	2	2	3	2	2	2	3	3	3	3	2	2	2	3
CD4_TCM	ENSG00000182551	2:3498264:C:T	28	19	0.0723427	0.00677728	1.34255e-26		4	3	3	3	3	2	3	2	2	3	3	3	2	3	2	3	3	3	3	2	4	3	4	3	2	2	2	4
CD4_TCM	ENSG00000182600	2:232781287:T:TACACAC	28	7	0.0703379	0.017361	5.08936e-05		3	2	2	3	2	2	2	2	2	3	2	2	2	3	2	2	2	3	2	2	3	2	2	2	2	2	2	3
CD4_TCM	ENSG00000183091	2:151691363:G:C	28	17	0.505119	0.0322224	2.20662e-55		3	4	4	4	2	4	4	2	2	4	3	4	2	4	2	2	4	3	4	2	4	3	3	2	2	2	2	4
CD4_TCM	ENSG00000183281	2:87050079:T:C	28	22	0.278707	0.0130764	8.46202e-101		3	4	4	3	3	4	4	3	2	4	4	4	2	4	4	4	4	3	4	2	4	4	3	4	2	2	2	4
CD4_TCM	ENSG00000183308	2:201097628:G:A	28	5	-0.13761	0.0385519	0.000357705		3	2	2	2	2	2	2	2	2	3	2	2	2	2	2	2	3	2	2	2	3	2	2	2	2	2	2	3
CD4_TCM	ENSG00000183513	2:98567556:A:G	28	6	0.0190757	0.00523608	0.000269338		4	2	2	2	2	2	2	2	2	3	3	3	2	2	2	2	3	2	2	2	2	2	2	2	2	2	2	4
CD4_TCM	ENSG00000183891	2:19892129:G:T	28	20	0.2536	0.0146324	2.72231e-67		4	4	4	3	2	4	4	2	2	4	3	4	2	3	3	4	3	3	4	2	3	3	4	4	2	2	2	4
CD4_TCM	ENSG00000184182	2:238008106:G:A	28	22	0.113867	0.00699361	1.33264e-59		3	3	3	4	2	3	3	2	2	3	3	3	2	3	3	2	3	3	3	3	3	3	3	3	3	3	2	4
CD4_TCM	ENSG00000184261	2:47495475:A:G	23	12	0.0573863	0.0102148	1.9322e-08		2	3	3	2	2	4	3	2	2	4	3	4	2	3	3	3	3	2	2	2	1	1	1	1	1	2	2	4
CD4_TCM	ENSG00000184898	2:151261757:G:A	28	22	-0.260088	0.00832769	3.95926e-214		4	4	4	4	2	3	4	3	4	4	4	4	2	4	4	3	3	3	4	2	4	3	3	2	2	4	2	4	-0.08435
CD4_TCM	ENSG00000184924	2:24825269:G:A	28	4	0.0516904	0.0153573	0.000763058		2	2	2	2	2	2	2	2	2	2	2	3	2	2	2	2	3	2	3	2	2	2	2	2	2	2	2	3
CD4_TCM	ENSG00000185304	2:87822373:G:A	26	22	0.606103	0.0488684	2.5245e-35		4	4	4	4	2	4	4	3	3	4	4	4	2	1	4	4	4	1	4	3	4	3	4	4	2	3	2	4
CD4_TCM	ENSG00000185404	2:230315240:G:A	28	20	0.10949	0.00671635	9.55245e-60		3	4	4	3	3	4	4	3	2	4	3	4	2	3	3	2	3	3	3	3	3	3	2	2	2	2	2	4
CD4_TCM	ENSG00000185414	2:99215678:GTGGA:G	28	11	0.0343872	0.00565029	1.15825e-09		3	3	2	2	2	3	2	2	2	3	3	3	2	3	2	2	4	2	2	2	3	3	2	2	2	2	2	4
CD4_TCM	ENSG00000185674	2:99211270:A:G	26	7	-0.0959306	0.0181691	1.29263e-07		3	3	2	2	2	2	2	2	2	3	2	3	2	3	2	2	4	2	2	2	1	1	2	2	2	2	2	4
CD4_TCM	ENSG00000186522	2:109632818:C:CA	10	6	-0.171212	0.0159284	5.99892e-27		3	1	1	4	2	1	1	1	1	1	1	4	2	1	1	1	1	1	1	2	3	3	2	1	1	1	1	4
CD4_TCM	ENSG00000186854	2:84816980:T:C	28	17	-0.142883	0.00762124	2.0115e-78		3	3	3	3	2	3	3	2	2	3	3	3	2	3	3	2	3	3	3	2	2	3	3	2	2	2	2	3
CD4_TCM	ENSG00000187231	2:179251239:T:C	27	19	0.662522	0.0224988	1.37427e-190		3	4	3	4	4	3	1	3	2	3	4	4	2	3	3	3	3	3	3	2	3	5	2	2	2	2	2	5
CD4_TCM	ENSG00000187514	2:231708582:T:C	28	12	-0.021736	0.00419508	2.20333e-07		4	4	2	3	2	2	4	2	2	3	3	2	2	2	5	2	4	3	3	2	2	3	2	2	2	2	2	5	-0.1544
CD4_TCM	ENSG00000187605	2:74061220:G:A	28	11	-0.038653	0.00796323	1.21037e-06		3	2	4	2	2	4	2	2	2	3	2	2	2	3	3	2	4	4	3	2	2	3	2	2	2	2	2	4
CD4_TCM	ENSG00000187627	2:87025880:C:T	28	20	0.339278	0.0358822	3.22068e-21		4	4	3	4	2	3	3	2	2	3	3	4	2	3	3	3	3	4	4	2	3	3	3	3	2	2	2	4
CD4_TCM	ENSG00000187699	2:190197305:C:T	28	10	0.0807787	0.010377	7.00342e-15		4	3	4	2	2	2	2	2	2	4	3	2	2	4	2	2	4	2	3	2	2	2	4	2	2	2	2	4
CD4_TCM	ENSG00000188010	2:38842151:C:T	28	5	0.0775299	0.0206984	0.000179889		2	2	2	2	2	2	2	2	2	2	4	3	2	3	2	2	2	2	3	2	2	2	2	2	2	2	2	4
CD4_TCM	ENSG00000188042	2:234458491:CCG:C	28	12	0.0398085	0.00566969	2.19825e-12		4	3	2	3	2	2	2	2	2	2	3	3	2	2	2	2	3	3	2	2	3	3	3	3	2	2	2	4
CD4_TCM	ENSG00000188177	2:112275894:G:A	28	12	-0.206144	0.0225445	6.02584e-20		4	4	4	2	2	2	2	2	2	4	4	4	2	4	2	2	4	4	4	2	4	2	2	2	2	2	2	4	-0.04335
CD4_TCM	ENSG00000188389	2:241751606:C:G	12	6	0.140544	0.0168947	8.88465e-17		1	4	3	2	2	3	4	2	1	3	1	1	2	1	1	2	1	1	1	1	1	1	1	1	2	1	1	4
CD4_TCM	ENSG00000188452	2:181498116:T:A	28	17	0.169883	0.0242042	2.23908e-12		3	4	3	2	2	3	3	2	2	3	4	4	2	3	3	2	3	3	3	2	4	3	4	2	2	2	2	4
CD4_TCM	ENSG00000188542	2:240504427:A:G	28	7	-0.0825282	0.0219493	0.000169948		2	2	2	3	2	3	2	2	2	3	3	2	2	3	2	2	3	2	2	2	2	2	2	2	2	2	2	3
CD4_TCM	ENSG00000188687	2:74361478:G:A	28	16	0.239584	0.0186299	7.5388e-38		4	4	4	4	2	4	4	2	2	4	3	4	2	4	2	2	4	4	4	2	4	4	2	2	2	2	2	4
CD4_TCM	ENSG00000188738	2:185896770:C:T	18	8	-0.11445	0.0180889	2.49862e-10		3	1	1	2	2	1	1	2	2	1	3	4	1	1	2	1	3	3	3	2	1	1	2	3	2	2	2	4
CD4_TCM	ENSG00000189223	2:113235767:A:C	28	28	-0.95336	0.0293512	1.97241e-231		4	4	4	4	4	4	3	3	3	4	4	4	3	4	4	4	4	4	4	3	4	4	4	3	4	4	4	4
CD4_TCM	ENSG00000189350	2:29014049:G:T	24	17	-0.212284	0.0156345	5.41423e-42		1	4	3	3	2	3	3	3	2	3	4	3	2	3	3	2	1	1	1	2	3	3	3	2	2	3	3	4
CD4_TCM	ENSG00000189362	2:190560363:C:T	28	22	-0.0881597	0.00677594	1.06367e-38		4	4	3	3	2	3	3	3	2	3	3	3	2	3	3	3	3	3	3	2	3	3	3	3	2	3	2	4
CD4_TCM	ENSG00000196141	2:200305858:A:AT	25	17	0.225057	0.0137123	1.55058e-60		3	4	4	3	4	3	3	2	2	3	1	4	2	3	4	4	1	3	1	2	3	3	3	2	2	2	2	4
CD4_TCM	ENSG00000196151	2:159286499:ACGCCCCGCGCGAGCAGGCCCAGC:A	28	23	-0.335742	0.0125626	2.3766e-157		4	4	4	4	3	3	3	4	2	4	3	3	2	3	3	2	3	3	3	3	3	3	3	3	2	3	2	4
CD4_TCM	ENSG00000196460	2:101481866:T:C	11	4	0.234981	0.0246542	1.55635e-21		1	1	1	3	2	1	1	2	1	1	1	3	2	1	1	2	1	1	1	1	3	1	2	1	1	2	2	3
CD4_TCM	ENSG00000196504	2:152717014:C:T	28	17	-0.0371877	0.00417818	5.56265e-19		4	4	4	4	2	3	4	2	2	4	4	4	2	4	2	2	3	3	4	2	4	4	4	2	2	2	2	4	-0.07665
CD4_TCM	ENSG00000196659	2:177631542:TATATACAC:T	20	3	0.0791184	0.0155255	3.46849e-07		2	1	1	1	2	1	1	2	2	1	3	1	2	1	2	2	3	2	2	2	2	2	2	2	2	2	2	3
CD4_TCM	ENSG00000196843	2:96481957:GGAAAGAAAGAAAGAAAGAAAGAAAGAAA:G	28	10	-0.158901	0.0395016	5.75497e-05		2	2	2	2	2	2	3	2	2	3	2	3	2	2	2	2	3	3	3	2	3	3	3	2	2	2	2	3
CD4_TCM	ENSG00000196862	2:107818365:C:CTTCCTTCCTTCCTTCCTTCCCTCCTTCCTT	19	2	0.346512	0.059847	7.04034e-09		1	1	1	1	2	1	2	2	2	1	2	2	2	1	2	1	2	2	2	2	3	1	2	2	2	2	2	3
CD4_TCM	ENSG00000196912	2:97548117:C:T	28	24	-0.276514	0.008631	3.29499e-225		4	4	4	4	2	3	4	4	4	4	4	3	2	4	4	4	4	4	4	4	3	3	4	4	2	4	2	4
CD4_TCM	ENSG00000196950	2:195745822:G:A	28	17	0.0300748	0.00417869	6.14741e-13		3	3	3	4	2	3	4	2	2	3	3	4	2	3	3	2	3	3	2	2	3	3	3	2	2	2	2	4
CD4_TCM	ENSG00000196975	2:69753295:A:G	28	14	-0.0467162	0.00663567	1.92006e-12		3	4	3	2	2	2	4	2	2	4	2	3	2	3	2	2	3	3	3	2	4	3	3	2	2	2	2	4
CD4_TCM	ENSG00000197121	2:196914709:C:T	28	12	0.0635085	0.0107662	3.66039e-09		4	4	2	3	2	4	2	2	2	2	2	2	2	3	2	2	4	3	3	2	3	3	3	2	2	2	2	4
CD4_TCM	ENSG00000197223	2:68101410:GC:G	28	7	-0.0513501	0.0123883	3.39743e-05		3	2	2	2	2	2	2	2	2	4	2	2	2	3	3	2	2	2	2	2	3	3	2	2	2	2	2	4
CD4_TCM	ENSG00000197329	2:64080914:T:C	26	13	0.0583887	0.0123193	2.14115e-06		4	3	3	2	2	3	3	2	2	3	4	4	2	3	3	2	1	2	3	2	1	3	2	2	2	2	2	4
CD4_TCM	ENSG00000197585	2:214684205:G:C	24	15	0.55751	0.0280856	1.09407e-87		4	4	4	4	2	4	4	2	2	3	4	4	2	4	3	2	1	3	3	2	1	4	2	2	1	2	1	4
CD4_TCM	ENSG00000197635	2:162074215:T:G	21	11	-0.0484374	0.0071074	9.4224e-12		4	3	3	3	2	3	3	2	2	3	3	4	2	1	3	2	1	1	1	1	1	1	2	2	2	2	2	4	0.0071
CD4_TCM	ENSG00000197756	2:216448321:C:T	28	12	-0.144623	0.0326634	9.52481e-06		4	4	2	4	2	2	4	2	2	4	4	4	2	2	2	2	4	3	4	2	2	3	2	2	2	2	2	4
CD4_TCM	ENSG00000198130	2:190262163:C:A	28	17	-0.0435381	0.00522971	8.42249e-17		4	4	2	3	2	3	2	3	2	3	3	4	2	4	3	2	3	4	3	3	3	3	2	2	2	2	2	4
CD4_TCM	ENSG00000198369	2:65482282:CTTT:C	24	7	0.0922377	0.0183776	5.19357e-07		1	2	2	2	2	2	2	2	2	3	1	2	2	3	2	2	3	3	1	1	3	3	2	2	2	2	2	3
CD4_TCM	ENSG00000198380	2:69406431:G:GA	28	20	-0.0933026	0.00493761	1.22329e-79		3	3	4	3	2	3	3	4	2	3	3	3	2	3	4	2	3	3	3	2	3	3	3	3	2	2	2	4
CD4_TCM	ENSG00000198399	2:24356491:G:GA	28	9	-0.103133	0.0100842	1.49779e-24		4	3	2	3	2	2	3	2	2	3	3	3	2	3	2	2	2	2	2	2	2	2	2	2	2	2	2	4
CD4_TCM	ENSG00000198522	2:27652175:A:T	28	9	-0.0404269	0.00851682	2.06749e-06		3	3	3	3	2	2	2	2	2	3	2	3	2	4	2	2	2	2	2	2	3	2	2	2	2	2	2	4
CD4_TCM	ENSG00000198586	2:171325782:G:A	28	15	-0.0484896	0.00378045	1.16663e-37		3	4	2	4	2	2	3	2	2	3	3	4	2	3	2	2	4	3	3	2	3	3	3	2	2	2	2	4
CD4_TCM	ENSG00000198612	2:237039908:A:T	28	3	0.0152647	0.00507602	0.00263645		2	3	2	2	2	2	2	2	2	2	3	2	2	2	2	2	2	2	2	2	2	2	2	2	2	2	2	3
CD4_TCM	ENSG00000198648	2:168253884:C:T	28	19	-0.084639	0.00527447	6.00714e-58		3	4	4	3	2	3	4	2	2	4	3	3	2	3	3	2	3	4	3	3	3	3	3	2	2	2	2	4
CD4_TCM	ENSG00000198885	2:96325754:A:G	20	10	0.139508	0.0131292	2.26179e-26		1	4	4	3	2	4	3	2	1	4	1	4	2	4	2	2	1	1	3	2	1	1	2	1	2	2	2	4	0.0047
CD4_TCM	ENSG00000198925	2:219207157:TG:T	28	7	-0.0670558	0.0118353	1.46384e-08		3	2	2	2	2	4	2	2	2	4	2	2	2	3	2	2	2	2	2	2	3	3	2	2	2	2	2	4
CD4_TCM	ENSG00000204120	2:232686251:G:T	28	9	-0.0158507	0.00272554	6.04106e-09		3	2	2	2	2	3	2	2	2	3	2	2	2	3	2	2	3	2	2	2	3	3	2	3	2	2	2	3
CD4_TCM	ENSG00000204186	2:206277455:TAAG:T	26	11	-0.0401203	0.00787895	3.54142e-07		4	3	2	5	2	2	2	2	2	3	2	3	2	5	5	2	2	4	4	4	1	1	2	2	2	2	2	5
CD4_TCM	ENSG00000204217	2:202484358:C:CCCTT	28	16	0.0658471	0.00588981	5.11814e-29		3	3	2	3	2	2	3	2	2	3	3	3	2	3	3	2	3	3	3	2	3	4	3	2	2	2	2	4
CD4_TCM	ENSG00000204311	2:178458404:T:A	26	1	0.13249	0.0418553	0.00154853		2	2	2	2	2	2	2	2	2	2	2	2	2	1	2	2	2	2	2	2	2	1	2	2	2	2	2	2
CD4_TCM	ENSG00000204406	2:148043288:T:A	28	16	0.0346727	0.00429228	6.58811e-16		3	3	2	3	2	3	3	2	2	3	4	3	2	3	2	2	3	3	3	2	3	3	3	2	2	2	2	4
CD4_TCM	ENSG00000204634	2:101266584:A:G	27	13	-0.0942896	0.0082588	3.44429e-30		4	3	4	2	2	2	2	2	2	3	4	4	2	4	2	2	3	3	2	2	1	3	3	3	2	2	2	4
CD4_TCM	ENSG00000204685	2:96175910:T:C	28	11	-0.0527177	0.0100967	1.77691e-07		4	2	3	2	2	2	4	2	2	4	4	2	2	4	2	3	3	2	2	2	3	4	2	2	2	2	2	4
CD4_TCM	ENSG00000204822	2:74483364:C:T	28	5	-0.0981661	0.0196683	6.00416e-07		4	2	2	2	2	3	2	2	2	3	3	2	2	2	2	2	2	2	2	2	2	2	2	2	2	2	2	4
CD4_TCM	ENSG00000204843	2:74442199:C:T	28	6	-0.063948	0.0155624	3.9715e-05		4	3	2	2	2	2	2	2	2	3	3	2	2	2	2	2	3	2	2	2	2	2	2	2	2	2	2	4
CD4_TCM	ENSG00000204923	2:68474754:T:C	28	6	-0.163106	0.0441161	0.000217991		3	2	2	2	2	2	2	2	2	3	2	2	2	3	2	2	3	2	2	2	2	2	3	2	2	2	2	3
CD4_TCM	ENSG00000205111	2:39241535:T:G	19	6	0.284599	0.0276751	8.35732e-25		3	2	1	4	2	1	1	2	2	1	2	4	2	1	1	2	1	3	1	2	2	1	3	2	2	2	2	4
CD4_TCM	ENSG00000212978	2:61143566:T:TA	28	23	-0.0948265	0.0107211	9.16833e-19		4	3	4	3	3	4	4	3	2	3	2	3	3	4	4	3	4	3	3	3	3	3	4	2	3	2	2	4
CD4_TCM	ENSG00000213160	2:169678840:A:T	28	13	0.0812783	0.0108282	6.08876e-14		3	2	2	2	2	2	2	2	2	3	3	3	2	3	3	2	3	3	3	2	3	3	2	4	2	2	2	4
CD4_TCM	ENSG00000213626	2:30414050:G:A	28	15	0.0549852	0.00609083	1.75584e-19		4	4	3	3	2	3	3	2	2	3	4	3	2	3	2	2	3	3	3	2	2	3	2	2	2	2	2	4
CD4_TCM	ENSG00000213639	2:28753215:T:TC	28	20	0.069871	0.00698741	1.53072e-23		3	4	4	4	2	3	4	3	2	4	4	4	2	3	3	2	3	4	4	2	4	4	4	4	2	2	2	4
CD4_TCM	ENSG00000213699	2:26807272:C:CA	28	4	0.0244282	0.00865706	0.00477598		2	3	2	2	2	2	2	2	2	2	2	2	2	3	2	2	2	3	2	2	2	2	2	2	2	2	2	3
CD4_TCM	ENSG00000213963	2:177448836:C:A	27	12	-0.165489	0.0137224	1.7227e-33		4	3	2	2	2	3	3	2	2	3	3	3	2	3	2	2	3	3	4	2	2	2	2	1	2	2	2	4
CD4_TCM	ENSG00000214184	2:108500243:G:A	28	16	0.196835	0.0173542	8.10619e-30		3	3	3	3	2	3	3	2	2	3	3	3	2	4	2	2	3	3	3	2	3	3	2	2	2	2	2	4
CD4_TCM	ENSG00000214595	2:54724978:C:T	27	13	0.221801	0.0250439	8.25568e-19		1	4	4	2	2	3	3	3	2	3	3	4	2	3	2	2	3	3	3	2	2	2	2	2	2	2	2	4
CD4_TCM	ENSG00000217702	2:74116992:C:G	28	23	0.406889	0.0191207	1.73914e-100		4	4	4	4	2	4	3	4	2	4	4	4	4	4	4	3	4	4	4	4	3	2	3	3	2	3	2	4
CD4_TCM	ENSG00000218739	2:37196690:A:AGGCGGCCGTGGTCT	28	15	-0.150962	0.00896721	1.35519e-63		4	4	4	4	2	4	4	2	2	4	4	4	2	4	2	2	4	3	3	2	3	2	2	2	2	2	2	4
CD4_TCM	ENSG00000219626	2:24068210:A:G	28	8	0.0965635	0.00799478	1.37507e-33		3	4	2	3	2	2	2	2	2	2	2	2	2	2	5	2	5	3	2	2	3	2	2	2	2	2	2	5
CD4_TCM	ENSG00000221823	2:68212036:C:A	28	19	-0.0526915	0.00555642	2.47101e-21		4	4	4	4	2	4	3	2	2	4	3	3	2	3	3	2	3	4	3	2	4	3	4	2	4	2	2	4
CD4_TCM	ENSG00000222005	2:46712336:CT:C	28	8	-0.0742903	0.0163335	5.40724e-06		2	2	2	2	2	2	2	2	2	3	2	2	2	3	2	2	3	3	3	2	3	2	3	2	2	2	2	3
CD4_TCM	ENSG00000222017	2:197640744:C:T	28	17	0.447061	0.0155537	1.10436e-181		4	4	3	4	4	4	3	4	2	4	4	4	2	4	3	2	3	2	4	2	3	2	2	2	2	2	2	4
CD4_TCM	ENSG00000222020	2:239397395:C:T	28	15	0.114776	0.0102953	7.2904e-29		4	4	3	2	2	3	4	2	2	3	4	3	2	4	2	2	3	4	3	2	4	4	2	2	2	2	2	4
CD4_TCM	ENSG00000222041	2:87563456:A:C	27	20	0.239716	0.0259027	2.15212e-20		3	4	3	3	2	3	4	2	2	3	3	4	2	3	4	3	3	3	3	2	1	3	3	3	3	2	2	4
CD4_TCM	ENSG00000222043	2:177351394:TGA:T	27	5	0.0331069	0.0110713	0.00278672		3	2	2	2	2	2	2	1	2	2	2	3	2	3	2	2	2	2	2	2	2	3	2	2	2	2	2	3
CD4_TCM	ENSG00000223466	2:195518341:G:T	5	5	-0.658723	0.0251453	2.89851e-151		4	1	1	1	4	1	1	1	1	1	4	1	1	1	1	1	1	1	1	1	1	1	4	1	1	1	1	4
CD4_TCM	ENSG00000223884	2:7045902:G:GC	20	11	-0.0846769	0.0100247	2.99241e-17		4	3	2	3	2	4	5	2	2	3	5	4	2	3	4	2	1	1	1	1	1	1	2	1	1	2	2	5
CD4_TCM	ENSG00000223960	2:178483338:A:AT	28	15	0.195432	0.0222636	1.6628e-18		4	4	4	2	2	3	3	2	2	3	3	3	2	3	3	2	3	3	3	2	3	2	2	2	2	2	2	4
CD4_TCM	ENSG00000224043	2:134907994:T:C	28	18	0.220399	0.012508	1.70889e-69		4	3	3	3	2	3	3	2	2	4	3	3	2	4	3	2	3	3	3	2	3	3	3	2	2	2	2	4
CD4_TCM	ENSG00000224099	2:195565736:C:T	5	4	-0.240608	0.0270462	5.78091e-19		3	4	2	1	1	1	3	1	1	1	1	1	1	1	1	1	1	1	1	1	1	1	1	1	1	1	1	4
CD4_TCM	ENSG00000224184	2:12463631:T:C	24	10	-0.557841	0.0275212	2.38973e-91		4	1	4	4	2	3	1	2	2	4	1	1	2	3	2	2	2	3	3	2	3	2	2	2	2	2	2	4
CD4_TCM	ENSG00000224467	2:161200792:C:CT	28	9	-0.0712249	0.0148147	1.52661e-06		3	4	2	2	2	2	2	2	2	2	3	4	2	2	3	2	4	2	3	2	2	2	3	2	2	2	2	4
CD4_TCM	ENSG00000224490	2:165905383:T:G	27	9	0.0859235	0.0129772	3.5651e-11		5	3	2	3	2	2	2	2	2	5	4	4	2	5	2	2	5	2	2	2	1	2	2	2	2	2	2	5
CD4_TCM	ENSG00000224789	2:120300836:A:G	18	6	0.117408	0.0155781	4.81911e-14		1	2	2	3	2	2	1	2	1	3	1	2	2	3	2	2	1	3	3	2	1	1	1	1	2	2	1	3
CD4_TCM	ENSG00000225205	2:172548418:G:A	28	9	0.0320473	0.0077408	3.4722e-05		3	2	2	2	2	2	2	2	2	3	2	2	2	3	3	2	3	3	2	2	3	2	2	2	2	3	2	3
CD4_TCM	ENSG00000225420	2:88560745:G:GT	26	1	0.251662	0.0670909	0.000176084		2	2	2	2	2	2	2	2	2	2	2	2	2	2	2	2	2	2	2	2	1	1	2	2	2	2	2	2
CD4_TCM	ENSG00000225439	2:74173995:G:A	25	11	0.167863	0.0254553	4.26873e-11		4	3	4	3	2	3	2	2	2	3	3	2	2	3	2	2	1	2	3	2	1	1	4	2	2	2	2	4
CD4_TCM	ENSG00000225521	2:241022464:C:A	28	18	0.519048	0.0472414	4.40682e-28		3	3	3	3	2	3	3	2	2	3	3	3	2	3	3	2	3	3	3	2	3	3	2	2	2	3	2	3
CD4_TCM	ENSG00000225889	2:64220750:G:T	21	11	-0.177785	0.0138017	5.73381e-38		4	3	1	4	2	1	1	2	1	1	4	3	2	1	1	2	3	4	3	2	3	3	2	2	2	2	2	4
CD4_TCM	ENSG00000225963	2:230175350:T:C	28	22	-0.514274	0.0188092	1.3591e-164		4	4	4	4	2	3	3	4	2	4	3	3	2	4	4	4	4	3	3	2	4	4	3	3	2	3	2	4
CD4_TCM	ENSG00000226124	2:199850665:T:G	27	17	0.15944	0.0130837	3.68442e-34		4	4	4	3	2	4	4	2	2	4	4	4	2	1	4	2	3	4	4	2	4	4	4	2	2	2	2	4
CD4_TCM	ENSG00000226266	2:159693424:C:CTTT	28	17	0.0732751	0.00948947	1.14759e-14		3	3	3	3	2	3	2	2	2	3	4	3	2	3	2	3	3	4	2	2	3	3	3	3	2	2	2	4
CD4_TCM	ENSG00000226312	2:201160408:G:A	28	17	-0.109845	0.0150386	2.78941e-13		4	4	4	3	2	4	4	2	2	4	4	4	2	4	4	2	3	4	3	2	3	4	2	2	2	2	2	4
CD4_TCM	ENSG00000226383	2:156289697:GC:G	18	17	0.603118	0.0246378	2.4478e-132		4	4	4	3	4	3	4	3	3	3	4	4	3	1	1	3	1	1	4	1	1	1	1	1	2	4	1	4
CD4_TCM	ENSG00000226479	2:120223118:G:A	28	5	0.066698	0.0184422	0.00029849		2	2	2	2	2	2	2	2	2	3	2	2	2	4	2	2	3	2	2	2	3	2	2	2	2	2	2	4	0.4624
CD4_TCM	ENSG00000226605	2:62832445:T:C	27	3	-0.139697	0.0382644	0.000261385		4	2	2	2	2	2	2	2	2	2	2	2	2	2	2	2	2	2	3	2	1	2	2	2	2	2	2	4
CD4_TCM	ENSG00000226791	2:98688331:A:G	20	7	-0.0337385	0.00760124	9.05631e-06		3	2	2	3	2	2	3	2	2	3	2	2	2	3	2	2	1	1	1	2	1	1	1	3	1	1	2	3
CD4_TCM	ENSG00000226833	2:28719206:G:A	28	11	0.239694	0.0280585	1.31165e-17		3	4	2	2	2	2	2	2	2	4	3	4	2	4	2	2	4	3	2	2	3	3	2	2	2	2	2	4
CD4_TCM	ENSG00000226856	2:118144280:T:G	15	14	-0.542147	0.02831	9.61848e-82		3	3	3	4	3	1	3	2	1	3	3	3	3	1	1	3	1	1	1	3	1	1	1	1	1	3	1	4
CD4_TCM	ENSG00000227227	2:186638897:CT:C	27	6	0.06233	0.0174247	0.000347413		3	3	2	2	2	2	2	2	2	3	2	2	2	3	2	2	1	2	2	2	2	2	3	2	2	2	2	3
CD4_TCM	ENSG00000227252	2:236970227:G:A	28	4	0.0650834	0.012971	5.23214e-07		4	2	2	2	2	2	2	2	2	2	2	2	2	3	2	2	2	2	2	2	3	2	2	2	2	2	2	4
CD4_TCM	ENSG00000227403	2:161244750:G:A	25	18	-0.275005	0.0123305	3.46621e-110		4	4	4	4	2	4	4	4	2	4	4	4	2	1	4	4	4	4	2	2	1	1	4	4	2	4	2	4
CD4_TCM	ENSG00000227946	2:206042907:G:C	28	5	-0.0925704	0.0220751	2.74762e-05		2	3	2	3	2	2	2	2	2	2	2	2	2	2	3	2	2	2	2	2	2	2	2	2	3	2	2	3
CD4_TCM	ENSG00000228043	2:138501267:C:G	28	10	-0.143924	0.0263927	4.94769e-08		3	2	2	2	2	2	3	2	2	4	2	2	2	3	2	2	3	2	3	2	3	3	3	2	2	2	2	4
CD4_TCM	ENSG00000228162	2:234454623:T:C	20	9	-0.196995	0.0125219	9.1168e-56		4	3	2	3	2	2	4	2	2	3	3	3	2	3	1	2	1	1	1	1	1	1	2	2	2	1	2	4
CD4_TCM	ENSG00000228329	2:68821092:C:CTT	17	5	-0.0810528	0.0200905	5.47447e-05		1	2	2	2	2	2	1	2	1	4	1	3	3	1	1	1	1	2	2	1	3	2	2	1	1	2	2	4
CD4_TCM	ENSG00000228363	2:86630867:CTGCATTATTAAG:C	28	15	-0.0677103	0.00924512	2.40863e-13		3	3	3	3	2	3	3	2	2	3	3	3	2	3	2	2	3	2	3	2	3	3	2	2	2	2	2	3
CD4_TCM	ENSG00000228474	2:27107933:C:CA	28	10	0.0218418	0.00513757	2.12453e-05		3	3	3	2	2	2	2	2	2	3	3	3	2	3	2	2	2	2	2	2	4	2	3	2	2	2	2	4
CD4_TCM	ENSG00000228486	2:97663552:C:T	28	15	0.58202	0.0408113	3.81497e-46		4	4	4	4	2	3	2	2	2	4	4	4	2	4	2	2	4	4	4	2	3	3	2	2	2	2	2	4
CD4_TCM	ENSG00000228509	2:190910037:C:T	28	17	0.198589	0.0148221	6.20316e-41		3	4	3	4	2	3	3	2	2	4	3	4	2	4	3	2	3	3	3	2	3	3	2	2	2	2	2	4
CD4_TCM	ENSG00000228655	2:143260325:C:T	27	11	-0.155317	0.0136169	3.89324e-30		4	3	1	3	2	3	3	2	2	3	3	3	2	3	3	2	2	2	2	2	2	2	2	2	2	2	2	4
CD4_TCM	ENSG00000228784	2:19877892:C:G	28	16	-0.224956	0.0131872	3.01549e-65		4	3	3	4	2	2	3	2	2	3	4	4	2	4	2	2	4	4	4	2	4	4	4	2	2	2	2	4
CD4_TCM	ENSG00000228857	2:113875110:A:C	28	17	0.50216	0.0315228	3.91954e-57		4	3	3	4	2	3	3	2	2	3	3	4	2	3	2	2	3	3	3	2	3	3	2	3	2	2	2	4
CD4_TCM	ENSG00000229056	2:196271450:A:AT	9	3	-0.142005	0.0307993	4.01384e-06		3	3	1	1	2	1	1	1	2	1	2	2	2	1	1	1	1	1	1	1	1	1	1	1	1	2	1	3
CD4_TCM	ENSG00000229127	2:210115713:G:A	28	7	0.0411846	0.0116972	0.000430092		2	2	3	2	2	3	3	2	2	3	2	2	2	3	3	2	2	2	2	2	2	2	2	2	2	2	2	3
CD4_TCM	ENSG00000229195	2:165864233:T:C	28	18	0.397983	0.0212968	6.267e-78		4	3	4	4	2	4	4	2	2	4	4	3	2	3	3	2	3	3	4	2	4	3	3	2	2	2	2	4
CD4_TCM	ENSG00000229321	2:206733931:C:A	28	9	0.13471	0.0207926	9.24859e-11		4	3	2	2	2	2	2	2	2	3	3	2	2	3	2	2	2	2	2	2	3	3	2	3	2	2	2	4
CD4_TCM	ENSG00000229337	2:177215239:C:T	28	12	0.0721582	0.0157036	4.32705e-06		3	2	3	2	2	3	3	2	2	3	2	3	2	3	3	2	3	2	3	2	3	2	2	2	2	2	2	3
CD4_TCM	ENSG00000229647	2:207166971:CCTT:C	24	3	0.0769307	0.0168863	5.21862e-06		3	1	2	2	2	1	1	2	2	1	2	2	2	3	2	2	2	2	2	2	2	2	2	2	2	2	2	3
CD4_TCM	ENSG00000229951	2:28380640:A:AAC	26	4	0.101032	0.0313231	0.00125768		2	3	2	2	2	2	2	2	2	2	2	2	2	2	2	2	1	1	2	2	3	3	2	2	2	2	2	3
CD4_TCM	ENSG00000230002	2:73496832:A:G	22	5	0.0741944	0.0163582	5.74418e-06		1	2	2	1	2	2	3	2	2	3	1	2	2	3	2	2	1	1	1	2	3	2	2	2	2	2	2	3
CD4_TCM	ENSG00000230587	2:43146430:TTTA:T	28	16	-0.0676722	0.0105284	1.29668e-10		3	3	2	3	2	3	3	2	2	3	3	4	2	3	3	2	3	3	3	2	3	3	2	2	2	2	2	4
CD4_TCM	ENSG00000230606	2:97490471:G:T	27	20	-0.193597	0.0117256	3.07965e-61		4	4	4	4	2	3	4	3	3	4	4	4	2	4	4	4	3	3	3	3	3	1	2	2	2	2	2	4
CD4_TCM	ENSG00000231079	2:148875576:CCCCCCACCCATCCCCGTG:C	14	8	0.292364	0.0518767	1.74307e-08		4	3	1	2	2	2	2	1	2	1	3	3	2	1	1	1	1	4	3	1	1	3	1	1	1	1	1	4
CD4_TCM	ENSG00000231312	2:39437518:C:T	28	16	-0.0863946	0.00648239	1.59991e-40		4	4	2	4	2	3	4	2	2	4	4	4	2	4	2	2	4	3	3	2	4	4	3	2	2	2	2	4
CD4_TCM	ENSG00000231327	2:70176333:A:T	27	16	0.155613	0.015995	2.27108e-22		3	3	3	3	2	3	3	2	2	3	3	3	2	3	1	2	4	4	3	2	3	4	2	2	2	2	2	4
CD4_TCM	ENSG00000231609	2:63039487:T:C	28	7	0.0650725	0.0183799	0.000399491		2	2	2	2	2	2	3	2	2	3	2	2	2	2	2	2	3	3	2	2	3	2	3	2	2	2	2	3
CD4_TCM	ENSG00000231621	2:197296471:A:G	27	18	0.401203	0.0132283	4.7224e-202		4	4	4	4	2	3	4	3	2	4	4	4	2	3	3	4	3	3	4	2	1	4	2	2	2	2	2	4
CD4_TCM	ENSG00000231646	2:185785569:A:ATATT	16	8	-0.15474	0.017365	5.05724e-19		4	1	1	2	1	1	1	1	2	1	3	3	1	1	3	1	3	3	3	2	1	1	2	2	2	2	2	4
CD4_TCM	ENSG00000231672	2:217772648:G:T	28	18	0.183576	0.0104444	3.72804e-69		3	4	3	3	2	3	3	2	2	3	3	4	2	3	3	2	3	3	3	2	3	3	3	2	2	2	2	4
CD4_TCM	ENSG00000231682	2:234451617:T:C	25	14	-0.317076	0.0128701	5.12768e-134		4	4	3	4	2	4	4	3	2	3	4	4	2	3	2	3	2	3	1	2	1	1	2	2	2	2	2	4
CD4_TCM	ENSG00000231731	2:127473218:C:T	28	6	-0.0826495	0.0216007	0.000130115		3	3	2	2	2	2	2	2	2	3	2	2	2	4	2	2	2	2	3	2	2	2	2	2	2	2	2	4
CD4_TCM	ENSG00000231758	2:143715272:A:C	28	3	0.104035	0.0306511	0.000688353		3	2	2	2	2	2	2	2	2	2	2	2	2	3	2	2	2	2	2	2	2	2	2	2	2	2	2	3
CD4_TCM	ENSG00000231851	2:105025561:CA:C	25	11	-0.0942779	0.0183572	2.81038e-07		4	2	3	1	2	4	3	2	2	4	2	4	2	3	2	2	4	4	3	2	1	1	2	2	2	2	2	4
CD4_TCM	ENSG00000231858	2:191108048:T:C	17	2	0.0390988	0.0128841	0.00240819		2	2	2	2	2	2	2	2	2	3	2	2	2	2	2	2	1	1	1	1	1	1	1	1	1	1	1	3
CD4_TCM	ENSG00000231890	2:135928823:A:G	26	12	-0.186962	0.0177304	5.37485e-26		4	4	2	3	2	2	2	2	1	4	3	4	2	1	4	2	3	4	2	2	3	3	2	2	2	2	2	4
CD4_TCM	ENSG00000232613	2:65014081:G:C	22	7	-0.0601109	0.0189287	0.00149503		2	1	1	3	2	1	1	2	1	2	3	2	2	1	3	2	3	2	2	2	3	2	2	3	2	2	2	3
CD4_TCM	ENSG00000232788	2:172432122:G:A	18	5	-0.0618942	0.0147653	2.7667e-05		3	1	1	2	2	2	1	2	1	1	2	2	2	3	2	2	3	3	2	2	1	1	2	1	1	2	1	3
CD4_TCM	ENSG00000232931	2:95932640:T:C	28	20	0.0390325	0.0061203	1.79951e-10		4	4	4	3	2	3	4	2	3	4	3	3	2	4	3	2	4	4	3	2	3	4	4	2	2	2	3	4
CD4_TCM	ENSG00000233296	2:674963:G:A	16	13	-0.442161	0.0211155	2.30823e-97		4	1	1	4	2	1	1	3	1	1	4	1	2	1	1	3	3	3	3	2	1	3	4	3	1	3	1	4
CD4_TCM	ENSG00000233339	2:106183240:TA:T	24	6	0.129272	0.0273899	2.36184e-06		4	3	1	2	2	2	1	2	2	4	2	3	2	1	2	2	3	2	1	2	2	2	2	2	2	2	2	4
CD4_TCM	ENSG00000233654	2:190541870:GT:G	27	18	-0.101023	0.0171793	4.09017e-09		3	2	3	3	2	3	4	2	2	3	4	3	2	3	3	3	3	4	4	2	1	3	4	4	2	2	2	4
CD4_TCM	ENSG00000233757	2:95245455:G:GA	27	5	0.0652053	0.0240474	0.00669737		3	2	2	2	2	2	2	2	2	3	2	2	2	3	3	2	2	2	2	2	2	2	2	1	2	2	2	3
CD4_TCM	ENSG00000233806	2:242134509:T:C	28	21	-0.553114	0.018306	1.51197e-200		3	4	3	4	2	4	4	3	2	4	4	4	2	3	4	3	3	4	4	2	4	3	3	4	2	2	2	4
CD4_TCM	ENSG00000233850	2:95080555:G:GAT	5	4	-0.091096	0.0184286	7.6858e-07		2	1	1	3	1	1	1	1	1	1	3	3	1	1	1	1	1	1	1	1	1	1	1	1	1	1	1	3
CD4_TCM	ENSG00000233862	2:29983763:T:C	27	3	0.215433	0.0499166	1.5899e-05		2	2	2	2	2	2	2	2	2	2	2	2	2	3	2	2	3	2	2	2	2	1	2	2	2	2	2	3
CD4_TCM	ENSG00000234072	2:27390034:C:CTT	28	16	-0.0921285	0.0115173	1.25255e-15		4	4	2	4	2	2	3	2	2	3	3	2	2	3	3	2	4	3	4	2	3	3	4	4	2	2	2	4
CD4_TCM	ENSG00000234162	2:105880936:ATTTTTTTTTTTTT:A	28	19	-0.176494	0.0143589	1.00411e-34		4	4	3	3	2	4	3	3	2	4	4	4	2	4	3	2	3	4	3	2	3	3	3	2	2	2	2	4
CD4_TCM	ENSG00000234171	2:3561474:G:A	28	18	-0.131487	0.00945735	6.05842e-44		4	4	3	3	2	4	4	2	2	4	3	4	2	4	3	2	4	3	3	2	3	3	4	2	2	2	2	4
CD4_TCM	ENSG00000234199	2:113959408:G:A	28	17	0.303824	0.0238354	3.25007e-37		3	3	3	3	2	4	4	2	2	4	3	4	2	3	2	2	4	3	4	2	3	3	4	2	2	2	2	4
CD4_TCM	ENSG00000234281	2:210464826:T:C	27	10	-0.0691066	0.0111979	6.7698e-10		4	2	2	2	2	2	3	2	2	3	3	3	2	3	2	2	3	3	3	2	1	2	2	2	2	2	2	4
CD4_TCM	ENSG00000234423	2:3127324:A:G	6	3	0.196354	0.0230434	1.581e-17		1	1	1	3	2	1	1	1	1	1	1	1	1	1	1	1	3	1	1	1	1	1	1	2	1	1	2	3
CD4_TCM	ENSG00000234663	2:181233267:T:A	28	12	0.079444	0.0136835	6.40564e-09		3	4	3	3	2	3	2	2	2	4	3	4	2	3	2	2	2	2	3	2	2	3	2	2	2	2	2	4
CD4_TCM	ENSG00000234818	2:10696438:G:A	26	7	-0.0623921	0.0188007	0.000904703		3	2	2	2	2	2	2	2	1	3	3	2	3	3	2	2	2	2	3	2	1	2	2	2	2	2	2	3
CD4_TCM	ENSG00000234936	2:43222246:C:T	26	15	0.267097	0.0223868	8.1604e-33		4	4	1	4	2	4	4	2	2	4	4	4	2	4	2	2	4	4	4	2	4	2	4	2	1	2	2	4
CD4_TCM	ENSG00000235056	2:195108056:A:G	5	3	0.117572	0.0234835	5.54076e-07		3	3	2	1	1	1	2	1	1	1	1	1	1	1	1	1	1	1	1	1	1	1	1	1	1	1	1	3
CD4_TCM	ENSG00000235066	2:118034440:GA:G	28	6	-0.0552991	0.0143495	0.000116331		4	2	2	2	2	2	2	2	2	4	2	2	2	2	2	2	2	2	3	2	3	3	2	2	2	2	2	4
CD4_TCM	ENSG00000235072	2:25373275:G:C	8	1	0.0775694	0.0168969	4.41679e-06		1	1	1	2	2	1	1	2	1	1	1	2	2	1	1	2	1	1	1	1	1	1	1	1	1	2	1	2
CD4_TCM	ENSG00000235335	2:167965105:AGAG:A	19	4	0.133349	0.0239949	2.7384e-08		1	2	2	2	2	3	3	2	2	3	2	2	2	2	2	2	1	1	1	2	1	1	2	1	1	2	1	3
CD4_TCM	ENSG00000235419	2:230500373:T:C	28	17	0.105481	0.0115744	7.98727e-20		3	4	3	3	2	3	4	2	2	4	3	3	2	4	3	2	3	4	3	2	3	3	2	2	2	2	2	4
CD4_TCM	ENSG00000235522	2:105800155:C:T	28	15	-0.104568	0.0132352	2.77285e-15		4	4	4	3	2	3	3	2	2	3	3	3	2	3	2	2	3	3	2	2	3	3	2	2	2	2	2	4
CD4_TCM	ENSG00000235688	2:851009:CCT:C	4	4	0.507965	0.0312243	1.65762e-59		1	1	1	1	1	1	1	1	1	1	3	3	1	1	1	1	3	1	1	1	1	1	1	1	1	1	1	3
CD4_TCM	ENSG00000235724	2:161244750:G:A	28	14	-0.158932	0.0111827	7.69034e-46		4	4	2	4	2	4	4	2	2	4	4	4	2	4	4	2	4	3	2	2	2	2	2	2	2	4	2	4
CD4_TCM	ENSG00000235852	2:190853511:G:A	24	3	0.084866	0.0214078	7.36227e-05		2	2	2	2	2	2	2	2	1	3	2	2	2	3	2	2	1	2	2	2	1	1	2	2	2	2	2	3
CD4_TCM	ENSG00000236204	2:19065625:T:TAAA	28	11	0.0841776	0.0145252	6.82141e-09		3	2	2	3	2	2	3	2	2	3	3	2	2	3	2	2	3	2	3	2	3	3	2	2	2	2	2	3
CD4_TCM	ENSG00000236213	2:37597922:C:T	20	16	-0.44479	0.0205411	5.61748e-104		3	3	3	3	3	4	3	2	2	4	4	4	2	3	3	3	1	3	3	2	1	1	1	1	1	1	1	4
CD4_TCM	ENSG00000236255	2:117793516:A:ATT	27	14	0.129967	0.0160647	5.955e-16		4	3	3	3	2	3	3	2	1	3	3	3	2	3	2	2	3	3	2	2	3	2	2	2	2	2	2	4
CD4_TCM	ENSG00000236449	2:174682944:G:GCCGCCGCCCCC	28	13	0.048728	0.00856866	1.29461e-08		4	3	3	2	2	2	2	2	2	3	4	3	2	3	2	2	4	4	4	2	2	3	3	2	2	2	2	4
CD4_TCM	ENSG00000236498	2:61817118:G:T	28	14	0.0736247	0.0100738	2.70128e-13		4	2	4	3	3	2	4	2	2	4	5	4	2	5	3	2	3	2	2	2	4	3	2	2	2	2	2	5
CD4_TCM	ENSG00000236682	2:127304472:T:C	28	14	0.0991163	0.0103045	6.66472e-22		4	3	2	2	2	2	2	2	2	3	3	3	2	3	2	2	4	4	3	3	2	2	3	3	2	3	2	4
CD4_TCM	ENSG00000236780	2:67401517:G:T	26	11	0.128227	0.0142586	2.40692e-19		5	3	3	3	2	3	2	2	2	3	3	2	2	4	3	2	3	2	2	2	1	1	2	2	2	2	2	5
CD4_TCM	ENSG00000236790	2:8319789:C:T	21	10	0.062895	0.0131031	1.58666e-06		1	3	2	2	2	3	3	1	2	3	1	2	2	3	3	2	1	1	1	2	3	3	3	1	2	2	2	3
CD4_TCM	ENSG00000236859	2:121655973:C:CT	28	6	-0.0551476	0.0141118	9.30957e-05		3	2	2	2	2	2	2	2	2	3	3	2	2	3	2	2	2	3	2	2	2	2	2	2	2	2	2	3
CD4_TCM	ENSG00000236977	2:197305025:T:C	28	9	-0.093761	0.0115546	4.87364e-16		4	2	3	2	2	2	2	2	2	4	4	2	2	3	2	2	4	4	4	2	2	2	2	2	2	2	2	4
CD4_TCM	ENSG00000237298	2:178556743:T:G	28	18	-0.0866797	0.00806591	6.16008e-27		4	3	2	3	2	4	4	2	2	3	3	3	2	3	4	3	3	3	3	2	4	3	4	2	2	2	2	4
CD4_TCM	ENSG00000237638	2:64966578:C:T	28	13	0.0589682	0.010128	5.80484e-09		3	2	2	3	2	2	2	2	2	3	3	3	2	3	2	2	3	3	3	3	3	3	2	2	2	2	2	3
CD4_TCM	ENSG00000237651	2:61149873:G:A	28	26	0.316893	0.0105935	1.29229e-196		3	3	3	3	4	4	4	3	4	3	4	3	2	3	4	4	4	3	3	4	3	3	4	4	4	3	2	4
CD4_TCM	ENSG00000237753	2:112628416:G:A	27	15	-0.0465339	0.00871695	9.38087e-08		3	3	3	2	2	3	3	2	2	3	4	2	2	3	3	2	1	2	3	2	3	3	3	3	2	2	2	4
CD4_TCM	ENSG00000237877	2:186357723:T:C	28	18	0.0609222	0.00512306	1.30603e-32		4	3	3	3	2	4	4	2	2	4	4	4	2	4	3	2	4	3	4	2	3	4	4	2	2	2	2	4
CD4_TCM	ENSG00000237883	2:73990156:G:T	27	7	-0.10663	0.0245037	1.35145e-05		3	2	2	2	2	2	2	3	2	3	2	2	2	1	3	2	3	2	2	2	4	2	2	2	2	2	2	4
CD4_TCM	ENSG00000238018	2:54572422:C:T	25	13	-0.172902	0.018343	4.25834e-21		4	4	4	3	2	3	4	2	2	4	2	3	2	3	4	2	3	3	2	2	1	1	1	2	2	2	2	4
CD4_TCM	ENSG00000239300	2:9446580:C:CA	28	7	0.0364261	0.00814606	7.76261e-06		4	4	2	2	2	2	2	2	2	4	3	2	2	4	2	2	4	2	2	2	2	2	2	2	2	2	2	4
CD4_TCM	ENSG00000239305	2:86545457:T:C	28	6	0.0244858	0.00783646	0.00178044		3	2	2	2	2	2	2	2	2	3	2	3	2	3	2	2	2	2	3	2	2	2	2	2	2	2	2	3
CD4_TCM	ENSG00000239605	2:47139407:A:ATT	28	9	-0.0449118	0.0116282	0.000112319		2	3	2	2	2	2	2	2	2	2	2	2	2	3	2	2	3	3	3	2	3	3	3	2	2	2	2	3
CD4_TCM	ENSG00000239779	2:74451987:C:CA	28	10	-0.0484516	0.0102134	2.09611e-06		4	2	2	2	2	2	2	2	2	3	4	2	2	3	2	2	4	3	3	2	3	2	3	2	2	2	2	4
CD4_TCM	ENSG00000240344	2:200889340:T:C	28	21	-0.127666	0.00626046	1.95254e-92		4	4	3	3	2	4	4	4	2	4	3	4	2	4	4	4	4	3	3	2	4	4	4	2	2	3	2	4	-0.14315
CD4_TCM	ENSG00000240401	2:55282342:A:G	28	12	0.233109	0.0216503	4.92864e-27		4	2	2	3	2	2	2	2	2	4	3	4	2	4	2	2	3	3	3	2	3	3	2	2	2	2	2	4
CD4_TCM	ENSG00000241399	2:159805547:T:C	28	17	0.0837896	0.010319	4.66557e-16		3	3	4	3	2	2	3	2	2	4	3	4	2	3	2	2	4	3	3	2	3	3	3	3	2	2	2	4
CD4_TCM	ENSG00000241409	2:232762238:GT:G	21	10	-0.168783	0.0181632	1.50543e-20		4	4	1	3	2	1	1	2	2	1	3	4	2	1	3	2	3	4	3	2	1	1	2	2	2	2	2	4
CD4_TCM	ENSG00000241772	2:138556952:C:G	26	5	0.0739134	0.0221081	0.000827963		1	2	2	2	2	2	2	2	2	3	1	2	2	3	2	2	2	2	2	2	3	3	2	2	2	2	2	3
CD4_TCM	ENSG00000242628	2:24119662:G:A	28	5	0.0643138	0.0162027	7.20783e-05		3	2	2	2	2	2	2	3	2	2	2	2	2	3	2	2	2	2	2	2	4	2	2	2	2	2	2	4
CD4_TCM	ENSG00000243147	2:27673990:TTG:T	28	3	-0.0399153	0.0106161	0.000170002		3	2	2	2	2	2	2	2	2	2	2	2	2	2	2	2	3	2	2	2	2	2	2	2	2	2	2	3
CD4_TCM	ENSG00000243244	2:48532346:CTAAATAAATAAA:C	28	17	0.103173	0.0116896	1.08446e-18		3	3	2	3	2	2	3	2	2	4	3	3	2	4	3	2	3	3	4	3	4	3	3	2	2	2	2	4
CD4_TCM	ENSG00000243389	2:112618776:CTT:C	28	13	-0.116999	0.0157775	1.21069e-13		3	3	2	3	2	3	3	2	2	3	3	3	2	3	2	2	3	2	2	2	3	4	2	2	2	2	2	4
CD4_TCM	ENSG00000243667	2:68165385:A:AC	28	9	0.0353583	0.00765984	3.91079e-06		3	3	2	2	2	2	2	2	2	3	3	2	2	3	2	2	3	3	2	2	3	2	2	2	2	2	2	3
CD4_TCM	ENSG00000247626	2:197750807:T:C	26	7	0.103152	0.0132445	6.79133e-15		3	3	2	2	2	2	2	2	2	3	3	3	2	3	2	2	1	2	2	2	1	2	2	2	2	2	2	3
CD4_TCM	ENSG00000250116	2:46547460:A:G	28	7	-0.0812835	0.0129004	2.96016e-10		3	3	2	2	2	2	2	2	2	3	3	2	2	3	2	2	3	2	2	2	2	2	2	2	2	2	2	3
CD4_TCM	ENSG00000250565	2:46537795:G:A	28	18	0.110179	0.00774533	6.38984e-46		3	3	4	4	2	3	3	2	2	3	3	4	2	3	2	2	3	3	3	2	3	3	3	2	2	3	2	4
CD4_TCM	ENSG00000253559	2:189704544:CATATAT:C	26	6	-0.0623756	0.0215056	0.00372641		3	2	2	3	2	2	2	2	2	3	3	2	2	2	2	2	3	2	2	2	1	1	2	2	2	2	2	3
CD4_TCM	ENSG00000257277	2:143715272:A:C	28	9	0.121714	0.0276181	1.04793e-05		3	3	2	3	2	2	2	2	2	3	3	3	2	3	2	2	3	2	2	2	2	2	2	2	2	2	2	3
CD4_TCM	ENSG00000257284	2:143081593:TAAAAAAAAAAAAAAAA:T	27	7	-0.123663	0.0225223	4.00392e-08		4	2	2	2	2	3	2	2	2	3	4	2	2	3	2	2	3	2	2	2	1	2	2	2	2	2	2	4
CD4_TCM	ENSG00000260101	2:64524123:C:T	23	8	-0.137404	0.0350928	9.02413e-05		1	2	1	2	2	1	2	2	2	4	2	2	2	1	1	2	3	3	3	2	3	3	3	2	2	2	2	4
CD4_TCM	ENSG00000260942	2:240586222:A:C	27	9	-0.13963	0.0248706	1.97416e-08		4	2	1	2	2	2	2	2	2	4	4	2	2	3	2	2	3	3	2	2	4	2	2	2	2	3	2	4
CD4_TCM	ENSG00000261338	2:218261086:C:T	24	15	0.185373	0.0147482	3.11678e-36		1	3	3	4	2	4	4	2	1	3	1	4	2	4	4	2	1	3	3	2	4	4	4	2	2	2	2	4
CD4_TCM	ENSG00000269973	2:9845541:T:C	28	13	0.122923	0.0120671	2.27549e-24		3	3	2	3	2	3	2	2	2	3	3	3	2	3	2	2	4	4	2	2	3	3	2	2	2	2	2	4
CD4_TCM	ENSG00000270571	2:75075179:C:G	26	8	0.128564	0.0153433	5.33141e-17		4	2	2	2	2	2	2	2	1	4	3	2	2	3	2	2	4	4	4	2	2	2	2	2	1	2	2	4
CD4_TCM	ENSG00000270640	2:28413873:A:G	24	5	-0.0783796	0.0202959	0.000112531		4	3	2	2	2	2	2	1	2	3	2	2	2	4	2	2	1	1	1	2	2	2	2	2	2	2	2	4
CD4_TCM	ENSG00000270820	2:61395116:C:T	28	6	-0.0553989	0.00833871	3.06138e-11		4	2	2	2	2	2	2	2	2	3	2	2	2	3	2	2	3	2	2	2	3	2	2	2	2	2	2	4
CD4_TCM	ENSG00000271893	2:195520638:CA:C	10	5	-0.304287	0.0259863	1.1396e-31		3	4	2	1	2	2	3	2	1	1	3	1	2	1	1	1	1	1	1	1	1	1	1	1	1	1	1	4
CD4_TCM	ENSG00000271991	2:19890978:G:A	23	2	0.0634469	0.0200962	0.00159311		3	2	2	2	2	2	2	2	2	2	2	2	2	2	2	2	1	1	1	2	2	1	2	2	1	2	2	3
CD4_TCM	ENSG00000272054	2:37196690:A:AGGCGGCCGTGGTCT	28	5	-0.117828	0.0263689	7.87896e-06		3	2	2	2	2	2	2	2	2	3	2	2	2	3	2	2	3	2	2	2	2	2	2	2	2	2	2	3
CD4_TCM	ENSG00000272211	2:196159782:T:C	28	27	0.26628	0.0113271	3.36262e-122		3	4	3	3	3	4	3	3	4	4	3	3	2	3	3	3	3	3	3	3	3	3	3	3	4	3	4	4
CD4_TCM	ENSG00000272606	2:55569451:C:T	28	13	0.157908	0.0188374	5.17522e-17		4	3	2	2	2	2	3	2	2	4	4	4	2	4	2	2	3	4	4	2	3	3	2	2	2	2	2	4
CD4_TCM	ENSG00000272667	2:127835934:CA:C	28	6	0.0795936	0.0211737	0.00017054		3	2	2	2	2	2	2	2	2	2	2	2	2	3	2	2	3	2	2	2	3	2	2	3	2	2	2	3
CD4_TCM	ENSG00000272716	2:32075480:C:CA	26	7	-0.0728208	0.0159534	5.0048e-06		3	2	3	2	2	2	2	2	1	4	2	2	2	3	2	2	1	2	3	2	2	2	2	2	2	3	2	4
CD4_TCM	ENSG00000272800	2:183139818:A:G	28	18	0.222879	0.0153943	1.66925e-47		4	3	3	3	2	3	3	2	2	4	4	4	2	4	4	2	4	4	3	2	4	3	3	2	2	2	2	4
CD4_TCM	ENSG00000272994	2:105319955:A:G	28	17	-0.143855	0.0117305	1.42532e-34		4	4	3	4	2	4	3	2	2	4	3	3	2	3	4	2	3	3	3	2	3	4	2	2	2	2	2	4
CD4_TCM	ENSG00000273045	2:99141557:G:GCGCAGGCGCACGCCCA	23	15	-0.170269	0.0118398	6.79995e-47		4	4	3	3	2	4	4	2	2	4	4	4	2	4	4	2	4	3	3	2	1	1	1	1	2	2	1	4
CD4_TCM	ENSG00000273064	2:68252539:A:G	28	7	0.081885	0.0154362	1.12844e-07		3	3	2	2	2	2	2	2	2	3	2	2	2	2	2	3	4	2	2	2	2	3	2	2	2	2	2	4
CD4_TCM	ENSG00000273080	2:86178284:T:C	28	19	0.143997	0.0123531	2.1216e-31		3	3	3	3	2	3	3	2	2	4	3	3	2	3	3	3	5	3	4	2	5	3	3	2	2	2	2	5
CD4_TCM	ENSG00000273118	2:212916419:T:TGTTA	22	9	-0.164343	0.0331247	7.0001e-07		1	1	1	3	2	4	3	2	2	4	4	2	2	4	3	2	3	2	1	2	1	1	2	2	2	2	2	4
CD4_TCM	ENSG00000273445	2:87469160:G:T	7	6	0.30886	0.0194029	4.73827e-57		4	3	1	3	1	1	1	3	1	1	1	3	1	1	1	1	1	1	1	2	1	1	1	1	1	1	1	4
CD4_TCM	ENSG00000273456	2:202375572:C:CT	28	12	0.129997	0.0145586	4.28925e-19		4	3	2	2	2	2	2	2	2	4	2	3	2	4	3	2	4	3	4	2	4	3	2	2	2	2	2	4
CD4_TCM	ENSG00000274629	2:224480099:AGGTGGTGGT:A	27	14	-0.122674	0.0175577	2.80976e-12		4	4	4	4	2	4	3	2	2	4	3	3	2	3	2	2	4	3	3	2	1	2	2	2	2	2	2	4
CD4_TCM	ENSG00000275052	2:55557066:A:AACG	28	18	0.0377173	0.00550656	7.41002e-12		3	3	2	3	2	3	4	2	2	3	3	4	2	3	4	2	3	3	4	2	3	3	3	3	2	2	2	4
CD4_TCM	ENSG00000275111	2:95159670:A:ACCCCGCGCCAGCCCCCGCGTCCG	28	2	-0.099441	0.0331606	0.00271074		3	2	2	2	2	2	2	2	2	2	2	2	2	2	2	2	2	2	2	2	2	2	2	2	2	2	2	3
CD4_TCM	ENSG00000276517	2:32516593:C:CA	28	10	-0.0439244	0.00683488	1.30566e-10		4	3	3	2	2	2	2	3	2	4	2	2	2	3	2	2	3	4	2	2	4	2	2	2	2	2	2	4
CD4_TCM	ENSG00000277701	2:97242288:C:CA	25	11	0.0916958	0.0161601	1.39324e-08		3	3	3	3	2	2	3	2	2	3	3	3	2	3	2	2	3	2	2	2	1	1	1	2	2	2	2	3
CD4_TCM	ENSG00000280721	2:87425871:C:A	21	8	0.216463	0.0303127	9.2658e-13		1	3	3	4	2	2	2	2	1	3	1	3	2	3	1	2	1	1	1	2	2	2	2	2	3	2	2	4
CD4_TCM	ENSG00000280878	2:111458870:T:C	21	11	0.382754	0.025308	1.128e-51		1	4	3	3	2	3	2	2	1	4	1	4	2	3	1	2	1	1	1	2	3	3	3	2	2	2	2	4
CD4_TCM	ENSG00000281195	2:71383762:CT:C	28	6	-0.100369	0.0116019	5.1014e-18		3	2	2	2	2	2	2	2	2	3	2	2	2	3	2	2	3	2	2	2	3	2	2	2	2	2	2	3
CD4_TCM	ENSG00000282440	2:156368656:T:TG	17	2	0.14042	0.0372235	0.000161725		2	2	1	2	2	2	2	2	1	4	2	2	2	1	1	1	1	1	1	1	2	1	2	1	2	2	2	4
CD4_TCM	ENSG00000283031	2:23719417:C:T	12	3	0.102897	0.0156051	4.28594e-11		4	1	1	1	2	1	1	1	1	1	2	2	1	1	1	1	1	2	3	1	1	1	2	2	2	2	2	4
CD4_TCM	ENSG00000284052	2:190664848:G:T	28	15	-0.0819418	0.0146543	2.24915e-08		3	2	3	2	2	3	2	2	2	3	3	2	2	3	3	3	3	3	3	2	3	3	3	2	2	2	2	3
CD4_TCM	ENSG00000286020	2:197931675:A:C	11	6	0.107113	0.0145551	1.85152e-13		3	3	1	2	2	1	1	2	1	3	3	2	2	1	1	1	1	1	1	1	1	3	1	1	1	1	1	3
CD4_TCM	ENSG00000286145	2:127271489:GA:G	28	19	-0.0684945	0.00641665	1.3399e-26		4	4	4	3	2	4	4	2	2	4	4	4	2	4	3	2	3	3	3	2	3	3	3	3	2	2	2	4
CD4_TCM	ENSG00000286223	2:202325597:C:CA	27	14	-0.175659	0.0197385	5.6211e-19		4	4	3	3	2	3	4	2	2	4	3	3	2	3	2	2	3	4	2	2	1	3	2	2	2	2	2	4
CD4_TCM	ENSG00000286307	2:239119352:G:A	25	15	-0.239191	0.0191733	1.01875e-35		3	3	3	3	2	3	3	2	2	3	3	4	2	3	4	2	1	1	1	2	4	3	4	2	2	2	2	4
CD4_TCM	ENSG00000286415	2:33629657:C:CT	18	5	0.0925278	0.0193931	1.83168e-06		4	2	1	2	2	1	2	3	1	1	2	2	2	1	3	1	2	2	3	2	1	1	1	1	2	2	2	4
CD4_TCM	ENSG00000286480	2:63247718:T:C	28	12	-0.0758635	0.0112284	1.41492e-11		3	3	3	3	2	2	2	2	2	3	4	3	2	3	3	2	3	2	2	2	2	3	2	2	2	2	2	4
CD4_TCM	ENSG00000286481	2:121879794:G:A	23	13	-0.303767	0.0315853	6.75639e-22		3	1	1	4	2	3	3	2	2	3	3	4	2	3	1	2	3	4	4	2	1	1	2	2	3	2	2	4
CD4_TCM	ENSG00000286532	2:85459698:C:G	25	2	0.140142	0.0447031	0.00171888		3	1	1	2	2	2	2	2	2	1	2	2	2	2	2	2	2	2	2	2	2	2	2	2	2	2	2	3
CD4_TCM	ENSG00000286545	2:112191368:G:T	6	5	0.110814	0.0148554	8.68206e-14		3	3	1	4	2	1	1	3	1	1	1	1	1	1	1	1	1	1	1	1	1	1	1	1	1	1	1	4
CD4_TCM	ENSG00000286797	2:185445011:C:T	15	9	0.521128	0.0332412	2.16704e-55		3	1	1	1	2	1	1	2	2	1	3	4	1	1	3	3	1	1	3	2	1	1	1	3	2	3	2	4
CD4_TCM	ENSG00000286864	2:237731551:C:T	28	10	-0.215474	0.060833	0.000397015		2	3	2	2	2	3	2	2	2	3	2	2	2	3	3	2	3	3	3	2	3	2	2	2	2	2	2	3
CD4_TCM	ENSG00000286883	2:74371872:AAAG:A	28	7	-0.0685065	0.0151938	6.51775e-06		4	2	2	2	2	2	2	2	2	4	2	2	2	3	3	2	3	2	2	2	3	2	2	2	2	2	2	4
CD4_TCM	ENSG00000287149	2:179012734:G:A	19	11	0.192637	0.0160353	3.02397e-33		4	1	1	3	2	3	1	2	2	4	4	4	2	1	2	2	4	3	3	2	1	1	1	1	1	2	3	4
CD4_TCM	ENSG00000287151	2:131682500:G:C	28	27	0.853056	0.023849	3.35544e-280		4	4	4	4	4	4	4	4	4	4	4	4	4	4	4	4	4	4	4	4	4	4	4	4	4	4	2	4
CD4_TCM	ENSG00000287387	2:43289976:GT:G	28	3	0.0463597	0.0125947	0.000232424		3	2	2	2	2	2	2	2	2	2	2	2	2	2	2	2	2	2	2	2	3	2	2	2	2	2	2	3
CD4_TCM	ENSG00000287621	2:183214236:G:A	26	14	-0.17767	0.0131431	1.22305e-41		4	3	4	3	2	2	3	2	2	3	4	4	2	3	2	2	3	4	3	2	1	1	2	3	2	2	2	4
CD4_TCM	ENSG00000287625	2:85046026:C:T	28	16	-0.11743	0.0164546	9.56508e-13		3	3	3	3	2	4	3	2	2	3	3	3	2	3	2	2	3	3	3	2	3	2	3	2	2	2	2	4
CD4_TCM	ENSG00000287763	2:87374013:G:C	16	13	-0.626728	0.043855	2.4932e-46		4	4	3	3	2	1	1	3	1	3	1	3	2	1	1	4	1	1	1	3	1	3	5	1	2	4	1	5
CD4_TCM	ENSG00000287875	2:58120184:CT:C	28	4	-0.0386588	0.0121188	0.00142278		2	2	2	2	2	2	2	2	2	3	2	2	2	3	2	2	2	2	2	2	3	2	2	2	2	2	2	3
CD4_TCM	ENSG00000288064	2:191045837:T:A	22	12	0.0518739	0.00776317	2.35617e-11		3	3	2	3	2	3	3	2	2	3	3	3	2	3	3	2	1	1	1	2	1	1	2	3	1	2	2	3
CD4_TCM	ENSG00000288066	2:151882519:T:A	28	8	-0.141103	0.0296728	1.98171e-06		3	2	2	2	2	2	2	2	2	2	3	3	2	3	2	2	3	2	3	2	2	3	2	2	2	2	2	3
CD4_TCM	ENSG00000288900	2:191709634:C:T	28	4	0.0681875	0.0162197	2.62249e-05		2	2	2	3	2	2	2	2	2	3	2	2	2	2	2	2	2	2	2	2	2	2	2	3	2	2	2	3
CD4_TCM	ENSG00000288937	2:32054765:A:AAAATAAAT	23	6	-0.0986364	0.0261134	0.000158578		3	2	3	2	2	2	2	2	1	3	2	3	2	2	2	2	3	1	1	2	1	1	2	2	2	2	2	3
CD4_TCM	ENSG00000288960	2:95021359:A:G	7	3	0.0524875	0.0141917	0.000216913		4	1	1	2	2	1	1	2	1	1	4	2	1	1	1	1	1	1	1	1	1	1	1	1	1	1	1	4
CD4_TCM	ENSG00000289018	2:231701496:G:A	20	8	-0.0888036	0.0196832	6.4327e-06		4	3	1	3	2	1	2	1	2	1	3	2	2	1	2	2	4	4	2	2	1	1	3	1	2	2	2	4
CD4_TCM	ENSG00000289129	2:233178254:T:C	26	6	0.0867807	0.0170346	3.49909e-07		1	2	3	2	2	3	2	2	2	4	1	2	2	4	2	2	3	2	2	2	2	2	2	2	2	2	2	4
CD4_TCM	ENSG00000289135	2:96721624:C:A	28	4	-0.0768027	0.0191635	6.12964e-05		2	2	2	2	2	2	2	2	2	2	3	2	2	2	2	2	3	2	2	2	2	2	3	2	2	2	2	3
CD4_TCM	ENSG00000289156	2:68255216:T:C	28	24	0.335486	0.013801	1.57933e-130		4	4	3	3	2	3	4	3	2	3	3	4	2	3	3	3	4	3	3	3	3	4	3	4	3	3	2	4
CD4_TCM	ENSG00000289253	2:241109540:AGGGAG:A	9	6	-0.255009	0.0281348	1.25974e-19		3	1	1	3	2	1	1	2	1	1	3	3	1	1	1	1	1	1	3	2	1	1	1	1	1	1	1	3
CD4_TCM	ENSG00000289294	2:203301914:C:CT	28	6	-0.0288451	0.00745895	0.000110101		3	2	2	2	2	2	2	2	2	2	2	2	2	2	2	2	3	2	2	2	4	3	3	2	2	2	2	4
CD4_TCM	ENSG00000289296	2:173893100:C:CT	25	4	-0.0694824	0.0195214	0.000371844		3	2	1	3	2	2	2	2	2	2	2	2	2	2	2	2	1	1	2	2	3	2	2	2	2	2	2	3
CD4_TCM	ENSG00000289370	2:95132867:C:CA	11	2	-0.144219	0.0464836	0.00191851		2	1	1	2	2	1	1	1	1	1	2	2	2	1	1	1	2	1	2	1	1	1	1	1	3	2	1	3
CD4_TCM	ENSG00000289410	2:61773444:C:T	28	16	-0.145209	0.0152928	2.19644e-21		4	3	3	3	2	3	4	2	2	4	4	4	2	3	2	2	4	4	3	2	3	3	2	2	2	2	2	4
CD4_TCM	ENSG00000289463	2:71339711:G:T	28	14	-0.109208	0.010889	1.13493e-23		4	4	3	3	2	3	2	2	2	3	3	3	2	3	3	2	4	4	4	2	2	2	2	2	2	2	2	4
CD4_TCM	ENSG00000289534	2:134201816:CTTTTTTTTTTTT:C	19	8	-0.246791	0.0252652	1.54422e-22		1	4	1	2	2	1	3	2	2	1	4	4	1	1	2	1	4	4	4	2	1	1	2	2	2	2	2	4
CD4_TCM	ENSG00000289545	2:37605187:T:G	19	14	-0.228052	0.0145293	1.61097e-55		1	4	4	4	2	4	3	2	2	4	3	4	2	3	4	3	1	3	3	2	1	1	1	1	1	1	1	4
CD4_TCM	ENSG00000289627	2:54572422:C:T	22	14	-0.310147	0.0159572	3.81067e-84		4	4	4	4	2	3	4	2	2	4	4	4	2	1	3	2	3	3	3	2	1	1	1	2	1	2	1	4
CD4_TCM	ENSG00000289698	2:201315768:T:C	28	23	-0.278885	0.0102375	2.09684e-163		3	4	4	3	4	3	3	3	2	4	3	3	2	3	3	3	3	4	4	2	3	3	4	3	2	3	2	4
CD4_TCM	ENSG00000289855	2:61756449:A:AGAG	24	16	-0.192888	0.0185356	2.31943e-25		4	4	1	4	2	3	3	4	2	1	4	3	2	1	4	2	3	3	3	1	3	4	3	2	2	2	2	4
CD4_TCM	ENSG00000289974	2:136162514:A:G	26	7	-0.0788944	0.0210557	0.000179006		2	3	2	2	2	3	2	2	2	2	3	2	2	3	2	2	2	2	2	1	3	1	3	2	2	2	2	3
CD4_TCM	ENSG00000290085	2:84963784:T:C	28	4	0.04621	0.0131989	0.000463429		2	2	2	2	2	2	3	2	2	2	2	2	2	3	2	2	2	2	2	2	2	2	3	2	2	2	2	3
CD4_TCM	ENSG00000290100	2:37613331:TA:T	27	16	-0.334679	0.0185832	1.63437e-72		3	4	3	3	2	3	3	2	2	3	3	3	2	3	3	2	5	2	3	2	3	3	2	1	2	2	2	5
CD4_TCM	ENSG00000290110	2:85382475:C:T	28	15	-0.228006	0.0232104	8.92408e-23		3	3	2	3	2	2	3	2	2	3	3	3	2	3	3	2	3	3	3	2	3	3	2	2	2	2	2	3
CD4_TCM	ENSG00000290119	2:105799270:T:TA	25	14	-0.134713	0.0119436	1.66371e-29		4	4	3	3	2	3	3	2	2	4	4	3	2	4	2	2	3	3	3	2	1	1	2	1	2	2	2	4
CD4_TCM	ENSG00000290590	2:117918853:C:T	28	3	-0.0634776	0.0187373	0.000704624		2	2	2	2	2	2	2	2	2	3	2	2	2	3	2	2	2	2	2	2	2	2	2	2	2	2	2	3
CD4_TCM	ENSG00000290864	2:32578951:G:A	28	5	-0.0251967	0.00673904	0.000184819		3	2	2	2	2	2	2	2	2	3	2	2	2	3	2	2	2	2	2	2	2	2	3	2	2	2	2	3
CD4_TCM	ENSG00000291127	2:88671062:T:C	11	7	-0.610665	0.100432	1.19881e-09		4	1	1	4	2	1	1	2	1	1	2	3	1	1	1	1	1	1	1	3	1	1	1	3	1	2	3	4
CD4_TCM	ENSG00000291134	2:113570700:T:C	28	24	0.238508	0.0138047	6.97889e-67		4	3	4	3	2	3	3	3	3	4	4	3	2	3	3	3	3	3	4	3	3	3	3	3	3	2	2	4
CD4_TCM	ENSG00000291147	2:242134509:T:C	28	20	-0.204984	0.0154013	2.03896e-40		4	3	4	3	2	4	4	2	2	4	4	3	2	4	4	4	3	3	3	2	4	4	4	3	2	2	2	4
CD4_TCM	ENSG00000291176	2:95932931:C:G	28	15	0.0667654	0.00882746	3.92719e-14		4	3	3	3	2	3	4	2	2	4	3	3	2	4	2	2	2	4	4	2	2	4	2	2	3	2	2	4
CD4_TCM	ENSG00000000419	20:50963207:A:G	28	4	-0.0212531	0.00613297	0.000529475		3	2	2	2	2	2	2	2	2	3	2	2	2	3	2	2	2	2	2	2	2	2	2	2	2	2	2	3
CD4_TCM	ENSG00000020256	20:52180988:A:G	28	7	-0.0279466	0.00694805	5.765e-05		3	2	2	2	2	2	2	2	2	3	2	2	2	3	2	2	3	2	2	2	3	2	2	2	3	2	2	3
CD4_TCM	ENSG00000022277	20:56455133:T:TA	28	12	-0.0239719	0.0041118	5.54192e-09		4	2	2	2	2	3	2	2	2	3	4	2	2	4	2	2	4	4	4	2	3	3	4	2	2	2	2	4
CD4_TCM	ENSG00000025293	20:35895681:C:CT	28	13	0.0416453	0.010996	0.000152277		3	3	2	2	2	2	2	2	2	2	3	3	2	3	3	2	4	3	3	2	4	3	3	2	2	2	2	4
CD4_TCM	ENSG00000025772	20:45030019:C:T	28	16	0.113923	0.0133369	1.31987e-17		3	3	3	2	2	3	3	2	2	3	3	3	2	3	2	2	4	3	3	2	3	3	3	2	2	2	2	4
CD4_TCM	ENSG00000042062	20:50589307:CT:C	28	5	-0.163631	0.0421594	0.000103918		2	2	2	2	2	2	2	2	2	2	2	2	2	2	2	2	3	3	3	2	3	2	2	2	2	2	2	3
CD4_TCM	ENSG00000060491	20:62806674:C:A	28	15	-0.0481047	0.00671876	8.08183e-13		4	2	3	2	2	2	4	2	2	4	4	2	2	4	3	2	4	3	4	2	3	3	3	3	2	2	2	4
CD4_TCM	ENSG00000064601	20:45876536:T:G	28	12	-0.0690907	0.00720492	8.86186e-22		2	4	2	2	2	2	4	2	2	3	2	3	2	3	3	2	3	3	3	2	3	3	2	2	2	2	2	4
CD4_TCM	ENSG00000077984	20:24918415:T:C	28	15	-0.420549	0.0215818	1.4364e-84		2	3	5	4	2	3	5	3	2	5	2	3	2	5	5	5	2	4	2	2	2	2	3	2	2	3	2	5
CD4_TCM	ENSG00000078699	20:33446572:A:T	28	8	0.0669252	0.0135879	8.42083e-07		2	3	2	2	2	2	2	2	2	4	2	4	2	3	2	2	3	2	2	2	3	4	2	2	2	2	2	4
CD4_TCM	ENSG00000078747	20:34456184:GTA:G	28	16	0.0278644	0.00902751	0.00202455		3	3	3	2	2	3	3	2	2	3	3	3	2	3	4	3	3	3	3	2	2	3	2	2	2	2	2	4
CD4_TCM	ENSG00000078804	20:34668867:CTTT:C	28	9	0.0504099	0.0114993	1.1667e-05		3	2	2	2	2	2	2	2	2	3	2	3	2	3	2	2	3	2	3	2	3	3	2	2	2	2	2	3
CD4_TCM	ENSG00000080189	20:46358679:C:G	28	14	0.0578139	0.00476911	8.0205e-34		4	4	4	2	2	4	4	2	2	4	4	4	2	4	2	2	4	4	4	2	4	2	2	2	2	2	2	4
CD4_TCM	ENSG00000080839	20:36981266:C:A	28	18	-0.0544436	0.00552392	6.45832e-23		3	4	4	4	2	3	3	2	2	4	3	4	2	3	3	2	4	2	4	2	4	3	3	3	2	2	2	4
CD4_TCM	ENSG00000087460	20:58893066:CTTTTTTTTTTT:C	28	7	-0.0507511	0.0087297	6.11395e-09		4	3	2	2	2	2	2	2	2	3	2	4	2	3	2	2	2	2	2	2	3	2	2	2	2	2	2	4
CD4_TCM	ENSG00000087586	20:56416786:T:G	19	4	0.0725538	0.0226072	0.00133045		1	2	1	2	2	3	2	2	2	3	1	2	2	1	1	2	1	1	1	2	3	2	2	1	2	2	2	3
CD4_TCM	ENSG00000087589	20:56429075:G:A	26	17	-0.161429	0.0135815	1.40081e-32		3	3	3	3	2	3	3	2	2	3	3	4	2	5	5	5	1	2	1	2	3	3	3	3	2	2	2	5
CD4_TCM	ENSG00000088298	20:35159911:T:C	28	12	-0.059369	0.00628154	3.34494e-21		3	3	3	3	2	2	3	2	2	3	2	2	2	3	2	2	3	4	2	2	3	2	4	2	2	2	2	4
CD4_TCM	ENSG00000088356	20:31979874:T:G	28	6	0.0300253	0.00805538	0.00019349		3	2	2	2	2	2	2	2	2	2	2	2	2	4	2	2	3	2	3	2	2	2	2	3	2	2	2	4
CD4_TCM	ENSG00000088766	20:6010080:T:TG	28	17	-0.0601665	0.00561221	8.14386e-27		4	4	3	4	2	4	4	2	2	3	4	4	2	4	4	2	4	4	3	2	4	3	2	2	2	2	2	4
CD4_TCM	ENSG00000088832	20:1369864:A:G	28	11	-0.0299625	0.00580845	2.49028e-07		3	3	2	2	2	2	2	2	2	3	4	2	2	4	2	2	3	3	3	2	3	3	2	2	2	2	2	4
CD4_TCM	ENSG00000088833	20:1442156:C:A	28	10	0.0167382	0.00461511	0.000286926		3	2	2	2	2	2	2	2	2	2	2	2	2	3	2	2	3	3	3	2	3	3	3	2	2	3	2	3
CD4_TCM	ENSG00000088854	20:3275696:T:C	28	20	-0.0940267	0.00690494	3.15945e-42		3	4	3	4	2	3	3	3	2	3	3	3	2	3	3	2	4	4	4	2	3	4	3	3	2	2	2	4
CD4_TCM	ENSG00000088876	20:2508885:G:A	28	10	0.112478	0.0157415	8.98068e-13		4	3	3	3	2	2	2	2	2	4	2	2	2	4	2	2	3	2	4	2	3	2	2	2	2	2	2	4	0.04825
CD4_TCM	ENSG00000088888	20:3868532:G:A	28	5	0.0259362	0.00533952	1.18938e-06		4	2	2	2	2	2	2	2	2	4	4	2	2	4	2	2	2	2	2	2	2	2	2	2	2	2	2	4
CD4_TCM	ENSG00000088899	20:3173879:C:T	12	5	0.0726988	0.0156329	3.31359e-06		3	1	1	2	1	1	1	2	1	1	2	3	2	1	1	1	4	3	2	2	1	1	1	1	1	2	1	4	0.0302
CD4_TCM	ENSG00000088930	20:21278069:A:AAAAAC	28	9	0.0202776	0.00497883	4.64599e-05		4	3	2	2	2	2	2	2	2	3	4	2	2	3	2	2	3	2	4	2	2	3	2	2	2	2	2	4
CD4_TCM	ENSG00000088970	20:21117678:C:T	28	10	0.0165193	0.0041854	7.91715e-05		3	2	2	2	2	5	2	2	2	5	2	2	2	5	2	2	3	2	3	2	5	5	3	2	2	2	2	5
CD4_TCM	ENSG00000089006	20:17942895:TA:T	28	16	0.0316422	0.00438163	5.14008e-13		2	4	3	2	2	4	3	2	2	5	3	3	2	4	3	3	4	3	2	2	3	3	2	3	2	2	2	5
CD4_TCM	ENSG00000089012	20:1647120:CA:C	19	12	-0.15905	0.00694422	4.24033e-116		3	3	3	3	2	4	3	3	2	4	3	3	2	1	3	2	1	1	1	1	1	1	2	2	1	1	2	4
CD4_TCM	ENSG00000089048	20:13722687:A:AT	28	13	0.0197777	0.00445479	9.01054e-06		3	2	2	3	2	2	3	2	2	3	3	2	2	3	2	2	4	3	3	2	3	3	3	2	2	2	2	4
CD4_TCM	ENSG00000089050	20:18595370:G:A	28	9	0.0472885	0.0108772	1.37713e-05		3	4	2	2	2	2	2	2	2	3	2	3	2	3	2	2	3	2	3	2	3	2	2	2	2	2	2	4
CD4_TCM	ENSG00000089057	20:4999556:AT:A	28	18	-0.0466069	0.00492466	2.96436e-21		4	4	4	4	2	4	4	2	2	4	4	4	2	3	4	2	3	3	3	3	3	3	2	2	2	2	2	4
CD4_TCM	ENSG00000089063	20:5078145:C:T	28	20	0.0656744	0.00464077	1.8248e-45		4	5	3	3	2	3	4	2	2	4	3	4	2	4	4	4	4	3	4	2	4	3	4	3	2	2	2	5
CD4_TCM	ENSG00000089091	20:18565372:CTTT:C	28	6	0.0351033	0.00896516	9.0209e-05		2	2	2	2	2	2	2	2	2	2	2	2	2	3	2	2	2	2	3	2	3	3	3	2	2	2	2	3
CD4_TCM	ENSG00000089123	20:13435508:A:C	28	6	-0.0750408	0.0135425	3.00534e-08		3	2	2	2	2	2	2	2	2	3	2	2	2	3	4	2	3	2	2	2	2	2	2	2	2	2	2	4
CD4_TCM	ENSG00000089177	20:16567884:G:A	28	24	-0.362587	0.0107769	3.71916e-248		4	3	3	4	3	4	4	3	2	4	4	4	4	3	4	3	3	3	3	3	3	3	4	3	2	2	2	4
CD4_TCM	ENSG00000100983	20:34945383:G:GA	28	5	-0.0222466	0.0063377	0.000447761		3	2	2	2	2	2	2	2	2	3	2	2	2	3	2	2	2	2	2	2	2	3	2	2	2	2	2	3
CD4_TCM	ENSG00000100991	20:35080805:T:TTTTG	28	15	0.0315667	0.00473049	2.50569e-11		3	3	3	3	2	3	3	2	2	3	2	4	2	3	2	2	3	3	5	2	3	3	2	2	2	2	2	5
CD4_TCM	ENSG00000100994	20:25251461:A:C	28	22	0.125391	0.00658211	6.53048e-81		5	4	4	3	2	4	3	3	2	4	4	4	3	3	3	2	3	3	3	3	3	3	4	4	2	2	2	5
CD4_TCM	ENSG00000100997	20:25296608:A:G	28	13	0.0355354	0.00498974	1.06612e-12		4	4	2	4	2	2	5	2	2	3	4	4	2	3	3	2	2	2	2	2	2	3	5	2	2	3	2	5
CD4_TCM	ENSG00000101000	20:35286385:G:A	28	16	0.0786573	0.00883812	5.59595e-19		4	3	3	2	2	3	3	2	2	3	3	3	2	3	3	2	3	3	3	2	3	2	3	2	2	2	2	4
CD4_TCM	ENSG00000101004	20:25585519:G:A	19	12	0.618276	0.0256786	4.29926e-128		3	3	3	1	2	3	3	2	1	3	3	3	2	3	1	3	1	3	2	2	1	1	1	2	1	2	1	3	-0.083
CD4_TCM	ENSG00000101019	20:35321285:C:T	28	11	0.0406482	0.00598287	1.08986e-11		4	2	2	3	3	2	2	2	2	3	3	4	2	5	3	2	5	2	2	2	2	3	2	2	2	2	2	5
CD4_TCM	ENSG00000101040	20:47350345:A:C	28	7	0.0242973	0.00629199	0.000112638		4	2	2	2	2	2	3	2	2	3	4	2	2	2	2	2	2	2	3	2	3	2	2	2	2	2	2	4
CD4_TCM	ENSG00000101052	20:43723206:AGCT:A	28	9	-0.106027	0.0184131	8.50068e-09		4	3	2	2	2	2	2	2	2	3	2	2	2	3	2	3	2	2	2	2	3	3	3	2	2	2	2	4
CD4_TCM	ENSG00000101079	20:36774227:C:G	28	5	0.0348844	0.00589301	3.22666e-09		3	3	2	2	2	2	2	2	2	2	2	2	2	3	2	2	2	2	2	2	3	2	2	2	2	2	2	3
CD4_TCM	ENSG00000101082	20:36579371:C:T	28	3	-0.0206774	0.00583679	0.000396203		3	2	2	2	2	2	2	2	2	2	2	2	2	2	2	2	2	2	2	2	2	2	2	3	2	2	2	3
CD4_TCM	ENSG00000101084	20:36616523:C:T	28	14	-0.0597969	0.0113883	1.515e-07		2	3	2	2	2	3	4	2	2	4	3	3	2	3	4	2	2	3	3	2	4	3	4	2	2	2	2	4
CD4_TCM	ENSG00000101104	20:44873121:GA:G	28	8	-0.0477605	0.00842132	1.41657e-08		3	2	2	3	2	2	2	2	2	2	2	2	2	3	2	2	3	3	3	2	3	2	2	2	2	2	2	3
CD4_TCM	ENSG00000101109	20:45040045:AT:A	28	20	0.0283185	0.00456565	5.55716e-10		3	4	4	3	2	4	4	3	2	4	3	4	2	4	3	2	4	3	3	2	4	3	4	2	3	2	2	4
CD4_TCM	ENSG00000101126	20:50920674:G:A	28	10	0.0178344	0.00447718	6.79339e-05		3	3	2	2	2	4	2	2	2	4	2	3	2	4	2	2	3	3	3	2	2	2	2	2	2	2	2	4
CD4_TCM	ENSG00000101132	20:54247322:C:T	28	5	-0.0382069	0.00995769	0.000124582		3	2	2	2	2	2	2	2	2	2	3	3	2	2	2	2	2	2	2	2	2	3	2	2	2	2	2	3
CD4_TCM	ENSG00000101138	20:56403779:G:A	28	5	0.093602	0.024815	0.000161947		3	2	2	2	2	2	2	2	2	2	3	2	2	2	2	2	2	2	2	2	3	3	2	2	2	2	2	3
CD4_TCM	ENSG00000101146	20:57348922:C:G	28	10	0.0526956	0.00679448	8.78904e-15		4	3	2	2	2	2	4	2	2	4	4	4	2	4	2	2	4	2	4	2	2	2	2	2	2	2	2	4
CD4_TCM	ENSG00000101152	20:63909248:G:A	28	14	-0.0904719	0.0110467	2.61338e-16		3	4	3	3	2	2	4	2	2	4	3	4	2	4	2	2	3	2	3	2	3	3	2	2	2	2	2	4
CD4_TCM	ENSG00000101158	20:58981547:CCCGGGGTCCCGCGGCGCGGCCG:C	28	19	-0.134092	0.00820617	5.09668e-60		4	4	4	4	2	4	4	2	2	4	3	4	2	4	4	4	4	4	4	2	4	3	4	2	2	2	2	4
CD4_TCM	ENSG00000101160	20:58996708:A:G	28	18	-0.0558101	0.00652456	1.19051e-17		4	3	3	3	2	3	4	2	2	3	3	3	2	4	2	2	3	3	3	3	3	3	3	2	2	2	2	4
CD4_TCM	ENSG00000101161	20:63984491:A:C	28	11	0.104523	0.00577511	3.25415e-73		4	4	3	4	2	2	4	2	2	3	4	4	2	2	3	2	3	2	2	2	2	2	2	2	2	2	2	4
CD4_TCM	ENSG00000101181	20:62201388:A:G	28	16	0.0412011	0.00646892	1.90165e-10		3	3	2	3	2	3	4	2	2	3	3	3	2	4	2	2	3	2	3	3	3	3	4	2	2	2	2	4
CD4_TCM	ENSG00000101189	20:62794234:C:G	28	6	-0.0755199	0.0125149	1.59545e-09		4	2	2	2	2	2	2	2	2	4	2	2	2	4	2	2	3	3	2	2	2	2	2	2	2	2	2	4
CD4_TCM	ENSG00000101190	20:62845123:A:AT	28	12	-0.0856224	0.0162492	1.36931e-07		3	2	2	2	2	2	2	2	2	4	3	2	2	4	2	2	3	3	3	2	3	3	3	3	2	2	2	4
CD4_TCM	ENSG00000101191	20:62896128:T:C	28	10	-0.0240218	0.00512555	2.77664e-06		4	2	2	2	2	3	2	2	2	4	3	2	2	4	2	2	3	2	3	2	3	4	2	2	2	2	2	4
CD4_TCM	ENSG00000101193	20:62922243:T:C	28	7	-0.0166456	0.00471828	0.000418875		4	2	3	2	2	2	2	2	2	4	3	2	2	4	3	2	2	2	2	2	2	2	2	2	2	2	2	4
CD4_TCM	ENSG00000101213	20:63521166:C:G	20	9	-0.185514	0.0252346	1.95883e-13		3	4	1	4	2	1	1	1	1	1	3	3	2	1	1	2	4	3	4	2	2	2	2	2	2	2	2	4
CD4_TCM	ENSG00000101220	20:3753520:T:C	28	19	-0.244216	0.0148522	9.38916e-61		4	4	4	4	2	4	4	2	2	4	4	4	2	4	2	2	4	4	4	2	3	3	3	2	3	2	3	4
CD4_TCM	ENSG00000101224	20:3798029:C:T	28	16	-0.042409	0.00467832	1.24597e-19		3	3	3	2	2	3	3	2	2	4	3	3	2	3	2	2	3	3	3	2	3	3	3	2	2	2	2	4
CD4_TCM	ENSG00000101230	20:13231238:G:C	16	6	-0.458576	0.0211319	2.02179e-104		4	4	1	4	2	1	1	2	2	1	4	4	2	1	1	2	1	1	1	2	1	1	1	2	2	2	2	4
CD4_TCM	ENSG00000101236	20:4079683:C:T	28	17	0.0774263	0.00948529	3.27411e-16		3	4	5	4	3	2	2	4	2	5	3	4	2	3	2	2	3	3	3	2	3	3	2	2	2	5	2	5
CD4_TCM	ENSG00000101247	20:13805941:A:G	28	18	0.188995	0.0118665	4.13249e-57		4	3	4	4	2	4	4	2	2	4	4	3	2	4	3	2	4	4	4	2	4	4	3	2	2	2	2	4
CD4_TCM	ENSG00000101255	20:379418:T:C	28	15	0.1458	0.0161121	1.44183e-19		3	3	2	2	2	3	2	2	2	3	4	3	2	3	3	2	3	3	3	2	3	3	3	2	2	2	2	4
CD4_TCM	ENSG00000101265	20:4814343:G:A	28	17	0.107722	0.00743946	1.6267e-47		4	4	3	4	2	4	3	2	2	4	4	4	2	3	2	2	3	3	4	2	3	3	3	2	2	2	2	4
CD4_TCM	ENSG00000101266	20:505869:A:ATT	28	7	-0.0246932	0.00661419	0.000188937		2	2	2	2	2	2	2	2	2	3	2	2	2	3	2	2	3	3	3	2	2	3	2	2	2	2	2	3
CD4_TCM	ENSG00000101298	20:1288476:G:A	7	4	0.242266	0.0171714	3.35736e-45		3	1	1	1	2	1	1	2	1	1	4	4	2	1	1	1	1	1	1	1	1	1	1	1	1	1	1	4
CD4_TCM	ENSG00000101307	20:1630248:G:A	14	11	0.334993	0.0204412	2.32435e-60		3	1	1	3	2	1	1	3	1	1	3	3	2	1	1	1	1	1	1	1	3	3	3	3	2	1	3	3
CD4_TCM	ENSG00000101310	20:18507755:C:G	28	19	-0.173845	0.0147417	4.25572e-32		4	3	4	4	2	4	3	2	2	3	4	4	2	3	4	2	4	4	3	4	4	4	2	4	2	2	2	4	-0.09205
CD4_TCM	ENSG00000101337	20:32211429:G:A	28	14	0.0257982	0.00448487	8.80524e-09		3	3	3	2	2	2	3	2	2	3	3	3	2	3	2	2	3	3	4	2	3	4	2	2	2	2	2	4
CD4_TCM	ENSG00000101342	20:36888704:C:CAA	25	8	0.0817929	0.0147086	2.68428e-08		4	2	2	4	2	2	2	2	2	3	3	2	2	3	2	2	1	1	1	2	3	3	2	2	2	2	2	4
CD4_TCM	ENSG00000101346	20:32250151:CT:C	28	9	0.0361949	0.00751357	1.45532e-06		4	2	2	2	2	2	2	2	2	4	3	3	2	3	2	2	3	3	2	2	2	3	2	2	2	2	2	4
CD4_TCM	ENSG00000101347	20:36879332:G:A	28	16	0.0299004	0.00518592	8.13309e-09		4	3	3	3	2	3	3	2	2	3	4	3	2	3	3	3	2	3	3	2	2	2	3	2	2	2	2	4
CD4_TCM	ENSG00000101350	20:32265638:CAT:C	28	5	-0.0426789	0.0114241	0.000187066		2	3	2	2	2	2	2	2	2	3	2	2	2	3	2	2	2	2	2	2	3	2	2	2	2	2	2	3
CD4_TCM	ENSG00000101353	20:37181431:CT:C	27	11	-0.0928907	0.0166335	2.3429e-08		4	2	2	3	2	2	3	2	1	3	3	2	2	3	2	2	3	2	2	2	3	3	3	2	2	2	2	4
CD4_TCM	ENSG00000101361	20:2616535:A:AAG	28	13	0.0491832	0.00905956	5.67128e-08		3	3	3	2	2	2	2	2	2	3	3	3	2	3	3	2	3	2	2	2	3	3	3	2	2	2	2	3
CD4_TCM	ENSG00000101367	20:32815404:T:G	28	16	-0.0548989	0.00452113	6.26946e-34		4	4	4	4	2	4	3	2	2	4	4	4	2	4	2	3	4	4	4	2	5	2	2	2	2	2	2	5
CD4_TCM	ENSG00000101391	20:33454421:C:T	28	5	0.0618945	0.016278	0.000143333		3	2	2	2	2	3	2	2	2	3	2	2	2	3	2	2	2	2	2	2	2	2	2	2	2	2	2	3
CD4_TCM	ENSG00000101400	20:33446572:A:T	26	10	0.436824	0.0354816	7.87576e-35		4	4	4	2	2	4	4	2	2	4	4	4	2	4	2	2	2	2	2	2	1	1	2	2	2	2	2	4
CD4_TCM	ENSG00000101407	20:38097749:T:C	28	7	0.0289146	0.00741691	9.68045e-05		2	3	2	2	2	2	2	2	2	3	2	2	2	3	2	2	3	2	2	2	4	2	4	2	2	2	2	4
CD4_TCM	ENSG00000101413	20:38178174:G:A	28	7	0.0590718	0.0197512	0.00278251		3	2	2	3	2	2	2	2	2	3	2	2	2	3	2	2	2	2	2	2	3	3	2	2	2	2	2	3
CD4_TCM	ENSG00000101421	20:33800871:CA:C	28	12	-0.018773	0.00449479	2.95883e-05		3	2	3	2	2	2	2	2	2	3	2	2	2	3	2	2	3	3	3	2	3	3	3	2	3	2	2	3
CD4_TCM	ENSG00000101439	20:23642624:C:T	28	16	-0.107297	0.0244286	1.12184e-05		2	4	3	2	2	3	3	2	3	3	2	2	2	3	3	3	2	2	2	2	3	3	3	3	3	2	3	4
CD4_TCM	ENSG00000101442	20:38764605:G:C	28	18	-0.170684	0.00885171	7.52458e-83		3	4	4	4	2	4	3	2	2	4	4	4	2	4	4	2	4	3	3	2	3	4	3	2	2	2	2	4
CD4_TCM	ENSG00000101444	20:34222485:G:A	28	6	0.15812	0.0376976	2.73538e-05		4	2	2	2	2	2	2	2	2	3	2	2	2	3	2	2	2	2	3	2	2	2	2	2	3	2	2	4
CD4_TCM	ENSG00000101445	20:38754593:T:C	27	8	0.0415925	0.00829084	5.25709e-07		3	2	2	2	2	2	2	2	2	2	1	3	2	3	2	2	4	2	2	2	3	3	3	2	2	2	2	4
CD4_TCM	ENSG00000101447	20:38870833:A:T	27	8	0.090199	0.0212486	2.18644e-05		3	3	2	2	2	2	2	2	2	3	3	3	2	3	2	2	2	2	2	2	1	3	2	2	2	2	2	3
CD4_TCM	ENSG00000101452	20:39010566:A:G	28	16	-0.0663161	0.00757258	1.99809e-18		3	3	4	3	2	3	3	2	2	3	3	4	2	3	3	2	3	4	3	2	2	2	2	3	2	2	2	4
CD4_TCM	ENSG00000101457	20:45815127:A:G	28	18	0.0882008	0.00722026	2.56169e-34		3	4	3	3	2	3	3	2	2	3	4	4	2	3	3	2	3	3	4	2	3	3	3	2	2	2	2	4
CD4_TCM	ENSG00000101460	20:34553841:G:A	28	13	0.64012	0.0367484	5.92064e-68		4	4	2	4	2	3	3	2	2	3	3	3	2	3	2	2	3	3	3	2	2	2	2	2	2	2	2	4
CD4_TCM	ENSG00000101464	20:34461709:TAA:T	28	4	0.0196632	0.00510855	0.000118565		3	2	2	2	2	2	2	2	2	3	2	2	2	3	2	2	2	2	2	2	2	2	2	2	2	2	2	3
CD4_TCM	ENSG00000101474	20:24949060:G:A	28	13	-0.104955	0.0117341	3.73589e-19		3	2	3	3	2	3	3	2	2	3	2	4	2	3	3	3	2	2	2	2	3	2	2	3	2	2	2	4
CD4_TCM	ENSG00000118707	20:36545280:T:G	28	4	-0.108996	0.0268911	5.05138e-05		2	2	2	3	2	2	2	2	2	2	2	2	2	3	2	2	3	2	2	2	2	2	2	2	2	2	2	3
CD4_TCM	ENSG00000124098	20:56351529:A:G	28	12	-0.0526888	0.0065366	7.59326e-16		4	4	2	2	2	3	3	2	2	4	4	3	2	4	3	2	2	2	2	2	4	4	2	2	2	2	2	4
CD4_TCM	ENSG00000124103	20:56476502:C:CTT	28	5	0.048439	0.0115086	2.56573e-05		4	2	2	2	2	2	2	2	2	3	2	2	2	3	2	2	2	2	2	2	2	3	2	2	2	2	2	4
CD4_TCM	ENSG00000124120	20:44583768:A:G	28	6	-0.0340517	0.0067746	4.99837e-07		3	3	2	2	2	3	2	2	2	3	2	2	2	3	2	2	2	2	2	2	2	2	2	2	2	2	2	3
CD4_TCM	ENSG00000124126	20:48907076:TTCTC:T	28	14	-0.15655	0.0200111	5.15235e-15		3	4	2	2	2	2	2	2	2	3	3	3	2	3	3	2	3	3	3	2	3	3	3	2	2	2	2	4
CD4_TCM	ENSG00000124151	20:47647756:T:C	28	16	0.0531014	0.00656304	5.91844e-16		3	3	2	3	2	3	2	2	2	3	3	3	2	3	3	3	3	3	3	2	2	3	3	2	2	2	2	3
CD4_TCM	ENSG00000124160	20:46069734:G:GA	28	7	-0.0336831	0.00818706	3.88545e-05		2	4	2	2	2	3	2	2	2	3	2	2	2	3	2	2	3	2	4	2	2	2	2	2	2	2	2	4
CD4_TCM	ENSG00000124164	20:58386545:C:T	28	10	-0.043806	0.00993123	1.02928e-05		3	2	2	3	2	3	3	2	2	3	2	3	2	3	2	2	3	4	2	2	2	2	2	2	2	2	2	4
CD4_TCM	ENSG00000124171	20:50748197:T:G	26	10	0.0612944	0.00758484	6.41465e-16		3	4	2	3	2	2	3	2	2	4	3	2	2	4	2	2	4	2	3	2	1	1	2	2	2	2	2	4
CD4_TCM	ENSG00000124172	20:59001727:T:C	28	19	-0.197547	0.0290971	1.12744e-11		4	4	4	4	2	4	4	2	2	4	4	4	2	4	4	2	4	4	4	3	4	4	4	2	2	2	2	4
CD4_TCM	ENSG00000124177	20:41383761:T:C	28	12	-0.0132369	0.00356364	0.000203651		3	3	3	3	2	3	3	2	2	3	2	3	2	4	2	2	3	3	2	2	2	2	2	2	2	2	2	4
CD4_TCM	ENSG00000124181	20:41070301:T:G	28	10	-0.105991	0.0214662	7.90938e-07		3	2	2	2	2	2	2	2	2	3	3	2	2	3	2	2	3	3	3	2	3	2	2	3	2	2	2	3
CD4_TCM	ENSG00000124191	20:43925353:T:C	21	9	0.0713887	0.019443	0.000240947		4	1	1	2	2	2	1	3	2	1	3	1	2	4	4	2	1	4	2	2	2	3	1	3	2	2	2	4
CD4_TCM	ENSG00000124193	20:43427738:AAG:A	28	6	0.0852563	0.0246071	0.000530827		3	3	2	2	2	2	2	2	2	2	2	2	2	3	2	2	3	2	3	2	2	2	2	2	2	2	2	3
CD4_TCM	ENSG00000124194	20:44272008:G:T	27	10	-0.123488	0.0169339	3.04607e-13		4	3	2	2	2	2	3	2	2	3	3	4	2	3	2	2	3	2	3	2	1	2	2	2	2	2	2	4
CD4_TCM	ENSG00000124198	20:49047564:CTTTTTT:C	28	9	0.0315785	0.00780126	5.16851e-05		3	3	2	2	2	2	2	2	2	2	3	2	2	4	2	2	3	2	2	2	3	3	2	3	2	2	2	4
CD4_TCM	ENSG00000124201	20:49325647:G:GATTAAATGAAGTCATGTATGGGACTTGCTTGGTTTAGCATCCAAAGCACAATGAACGGGGTTATTAGATGGATGTTGTGAGA	28	11	0.0178681	0.00438647	4.63213e-05		3	3	3	2	2	2	2	2	2	3	3	2	2	3	2	2	3	2	2	3	3	3	2	2	2	2	2	3
CD4_TCM	ENSG00000124203	20:59197952:T:C	28	13	-0.0512628	0.00594822	6.80284e-18		3	3	4	3	2	3	3	2	2	3	3	4	2	3	3	2	3	2	2	2	2	2	2	2	2	2	2	4
CD4_TCM	ENSG00000124207	20:49005958:T:C	28	17	0.11274	0.0149619	4.87788e-14		4	3	3	4	2	2	3	2	2	4	4	4	2	4	2	2	3	4	3	2	4	4	3	3	2	2	2	4
CD4_TCM	ENSG00000124209	20:58331526:G:A	28	15	0.0426696	0.00946906	6.59952e-06		3	3	2	3	2	3	3	2	2	3	3	3	2	3	2	2	3	3	2	2	3	2	4	3	2	2	2	4
CD4_TCM	ENSG00000124214	20:49047564:CTTTTTT:C	28	6	0.0264016	0.00524531	4.81911e-07		2	2	2	2	2	2	2	2	2	3	2	2	2	3	2	2	3	3	2	2	2	2	2	3	2	2	2	3
CD4_TCM	ENSG00000124222	20:58745567:G:A	28	10	-0.0224076	0.00488756	4.54791e-06		3	3	3	2	2	3	2	2	2	3	3	2	2	3	2	2	2	3	2	2	3	2	2	2	2	2	2	3
CD4_TCM	ENSG00000124225	20:57628219:G:T	24	7	-0.085773	0.0206386	3.23928e-05		3	2	1	3	2	2	2	2	2	3	2	2	2	1	2	2	3	2	3	3	2	1	2	2	1	2	2	3
CD4_TCM	ENSG00000124226	20:49922720:T:C	28	16	-0.0547266	0.00893013	8.8821e-10		4	3	2	3	2	4	4	2	2	4	4	3	2	3	3	2	3	3	4	2	3	4	2	2	2	2	2	4
CD4_TCM	ENSG00000124228	20:49164460:A:AT	28	7	-0.019399	0.00496303	9.27956e-05		3	2	2	2	2	2	3	2	2	3	2	3	2	2	2	2	3	2	2	2	3	2	2	2	2	2	2	3
CD4_TCM	ENSG00000124243	20:50805284:A:G	28	16	0.137781	0.0086542	4.55128e-57		3	4	2	4	2	2	3	3	2	4	3	3	2	3	3	2	3	3	3	2	3	3	2	2	2	2	2	4
CD4_TCM	ENSG00000124251	20:45354870:G:A	28	16	0.133275	0.0132903	1.14861e-23		4	4	3	3	2	3	4	2	2	4	4	4	2	3	2	2	4	2	3	2	4	3	4	2	2	2	2	4
CD4_TCM	ENSG00000124256	20:57634157:A:C	28	10	-0.0643885	0.0108313	2.76985e-09		4	4	2	2	2	2	3	2	2	3	2	4	2	3	3	2	3	2	2	2	2	3	2	2	2	2	2	4
CD4_TCM	ENSG00000125520	20:63745586:A:C	28	14	-0.0334794	0.00637881	1.53318e-07		3	3	2	2	2	3	2	2	2	3	3	3	2	3	3	2	3	3	3	2	3	3	2	2	2	2	2	3
CD4_TCM	ENSG00000125534	20:63521166:C:G	28	28	-0.277567	0.0114286	2.6935e-130		4	4	4	4	4	4	4	4	4	4	4	4	3	4	4	4	4	4	4	3	4	4	4	3	4	4	4	4	-0.4208
CD4_TCM	ENSG00000125772	20:5593013:A:G	28	17	-0.0587811	0.00441181	1.68797e-40		4	4	3	4	2	4	4	2	2	4	4	4	2	3	3	2	3	3	3	2	3	2	3	2	2	2	2	4
CD4_TCM	ENSG00000125775	20:1325803:C:T	27	7	-0.186052	0.0320144	6.19093e-09		3	2	2	3	2	2	2	2	2	3	3	3	2	3	2	2	1	2	2	2	2	2	2	2	2	2	2	3
CD4_TCM	ENSG00000125779	20:3925431:A:G	28	14	-0.0594697	0.00524084	7.64285e-30		3	3	2	4	2	3	2	2	2	3	3	3	2	3	2	2	3	2	2	2	3	3	3	2	2	4	2	4
CD4_TCM	ENSG00000125814	20:23438628:A:C	28	17	0.217295	0.0129866	7.62693e-63		3	3	3	3	2	4	4	3	2	3	3	3	2	3	2	2	3	3	3	2	3	3	2	2	2	2	2	4
CD4_TCM	ENSG00000125817	20:3786841:G:A	28	10	-0.123393	0.0202157	1.03548e-09		4	3	2	4	2	3	3	2	2	4	2	2	2	3	2	2	2	2	2	2	3	3	2	2	2	2	2	4	-0.1829
CD4_TCM	ENSG00000125818	20:1149390:C:T	28	7	0.0167955	0.00385709	1.334e-05		4	2	2	2	2	2	2	2	2	4	3	2	2	3	2	2	3	2	2	2	3	2	2	2	2	2	2	4
CD4_TCM	ENSG00000125821	20:18588258:G:A	28	18	-0.0360938	0.00403973	4.08267e-19		4	3	3	3	2	3	3	2	2	3	3	3	2	3	3	2	3	3	3	2	3	3	3	2	2	2	2	4	-0.1766
CD4_TCM	ENSG00000125826	20:411639:C:T	28	15	-0.0467648	0.00707987	3.96639e-11		3	3	3	3	2	2	2	2	2	3	4	3	2	3	2	2	3	3	3	2	3	4	3	2	2	2	2	4
CD4_TCM	ENSG00000125827	20:8038240:C:CAAA	28	16	0.155904	0.0155641	1.28421e-23		3	3	4	3	2	3	2	2	2	3	2	3	2	3	3	2	3	3	3	3	3	3	2	2	2	2	2	4
CD4_TCM	ENSG00000125835	20:2478782:T:C	28	11	-0.0204111	0.00373502	4.63464e-08		4	2	2	2	2	4	3	2	2	3	3	2	2	3	2	3	2	4	2	2	3	3	2	2	2	2	2	4
CD4_TCM	ENSG00000125843	20:3824931:C:CAAAAAA	28	9	0.0805956	0.0120449	2.21259e-11		3	2	2	2	2	3	2	2	2	3	3	2	2	3	2	2	2	2	3	2	3	4	2	2	2	2	2	4
CD4_TCM	ENSG00000125844	20:17619499:G:A	27	15	-0.0426173	0.00657251	8.92251e-11		3	3	3	2	2	3	3	2	2	3	3	2	2	3	3	2	3	1	2	2	3	3	3	2	2	3	2	3
CD4_TCM	ENSG00000125846	20:18362464:G:C	28	7	0.057102	0.0103673	3.63111e-08		4	2	2	2	2	2	2	2	2	3	3	2	2	3	2	3	3	2	2	2	2	2	2	2	2	2	2	4
CD4_TCM	ENSG00000125850	20:17940841:C:T	28	14	-0.0907507	0.0126338	6.81038e-13		3	2	3	3	2	2	3	2	2	3	3	2	2	3	2	2	3	3	3	2	3	3	3	2	2	2	2	3
CD4_TCM	ENSG00000125863	20:10403164:C:T	28	18	0.163996	0.0183509	4.01226e-19		4	3	3	3	2	3	3	3	2	3	3	3	2	3	2	2	3	4	3	2	3	2	3	3	2	2	2	4
CD4_TCM	ENSG00000125868	20:17504721:T:G	28	22	0.0470624	0.00546135	6.85172e-18		3	3	3	3	2	3	3	3	2	3	3	3	2	3	3	3	3	2	2	2	3	3	3	3	3	3	3	3
CD4_TCM	ENSG00000125871	20:17933678:A:G	28	18	-0.0549021	0.00669763	2.45973e-16		4	4	3	3	2	3	3	2	2	3	4	4	2	3	3	2	2	3	3	2	3	3	3	3	2	2	2	4
CD4_TCM	ENSG00000125875	20:460464:C:G	28	14	0.0587241	0.00615022	1.31836e-21		4	3	3	2	2	2	2	2	2	3	3	3	2	3	4	2	3	3	3	2	4	3	2	2	2	2	2	4
CD4_TCM	ENSG00000125877	20:3213028:G:A	28	23	-0.123944	0.00836344	1.09191e-49		4	3	4	3	3	3	3	3	2	4	4	4	3	3	4	3	3	3	3	3	3	3	4	2	2	2	2	4
CD4_TCM	ENSG00000125885	20:5929694:G:A	28	7	0.0819271	0.0210789	0.000101624		3	2	2	2	2	2	2	2	2	2	2	2	2	3	2	2	3	3	2	2	4	2	4	2	2	2	2	4
CD4_TCM	ENSG00000125898	20:861973:G:A	28	8	0.0820616	0.0140183	4.80187e-09		3	2	2	2	2	2	2	2	2	3	3	2	2	3	2	2	3	2	2	2	3	3	2	2	2	2	2	3
CD4_TCM	ENSG00000125968	20:31576044:CA:C	28	7	0.104056	0.0244932	2.15325e-05		4	4	2	2	2	2	2	2	2	3	4	3	2	2	2	2	3	2	2	2	2	2	2	2	2	2	2	4
CD4_TCM	ENSG00000125971	20:34515642:C:CCA	28	11	-0.0287562	0.00689816	3.06374e-05		4	2	3	3	2	4	4	2	2	3	4	3	2	3	2	2	2	3	2	2	2	2	2	2	2	2	2	4
CD4_TCM	ENSG00000125977	20:34161623:A:AT	28	9	-0.085292	0.0241168	0.000405277		3	2	3	2	2	2	2	2	2	3	4	2	2	3	2	2	2	3	3	2	3	2	2	2	2	2	2	4
CD4_TCM	ENSG00000125991	20:35564866:C:T	28	14	0.0626517	0.00605196	4.08539e-25		4	4	3	2	2	4	4	2	2	4	4	3	2	3	4	2	4	4	3	2	2	2	2	2	2	2	2	4
CD4_TCM	ENSG00000125995	20:35639102:AAC:A	28	6	0.0290174	0.0100403	0.00385126		3	4	4	2	2	2	2	2	2	4	2	2	2	4	2	2	2	2	2	2	2	2	2	2	2	2	2	4
CD4_TCM	ENSG00000126001	20:35467943:C:CTTT	28	8	0.0339175	0.00651486	1.92779e-07		4	3	2	3	2	2	3	2	2	3	3	2	2	3	2	2	2	2	2	2	2	2	2	2	2	2	2	4
CD4_TCM	ENSG00000126005	20:35259351:G:A	28	15	0.0724653	0.00706874	1.16502e-24		3	3	3	3	2	2	2	2	2	3	4	4	2	3	3	2	3	2	4	2	3	3	3	2	2	2	2	4
CD4_TCM	ENSG00000130584	20:63852063:CAA:C	15	5	0.0777598	0.0173065	7.01918e-06		1	1	1	3	2	1	1	1	2	1	1	3	2	1	3	2	1	1	1	1	2	2	3	2	2	2	2	3
CD4_TCM	ENSG00000130589	20:63569576:G:A	26	14	0.162933	0.0207533	4.12935e-15		4	4	2	4	2	4	3	2	2	3	3	3	2	3	2	2	3	2	3	2	3	4	2	1	2	2	1	4
CD4_TCM	ENSG00000130590	20:63979094:T:C	26	7	0.222015	0.014327	3.67699e-54		4	3	2	2	2	2	4	2	2	2	4	4	2	2	2	2	2	2	3	2	1	1	2	2	2	2	2	4
CD4_TCM	ENSG00000130684	20:25720584:T:A	28	17	-0.109702	0.00878434	8.63668e-36		3	3	3	3	2	3	3	3	2	4	3	3	2	3	2	2	4	3	3	2	3	3	2	2	2	2	2	4
CD4_TCM	ENSG00000130703	20:62258814:T:C	28	10	0.0254349	0.00526585	1.36423e-06		3	2	3	2	2	2	3	2	2	4	2	3	2	3	2	2	4	2	2	2	3	3	2	2	2	2	2	4
CD4_TCM	ENSG00000131043	20:36229623:T:C	28	15	-0.167113	0.0258091	9.48429e-11		4	4	2	4	2	4	3	2	2	4	4	4	2	3	2	2	3	4	4	2	4	4	2	2	2	2	2	4
CD4_TCM	ENSG00000131051	20:35733303:CAA:C	28	7	-0.0164138	0.00403617	4.76896e-05		3	4	2	2	2	2	2	2	2	2	2	4	2	2	2	2	4	2	4	2	3	2	2	2	2	2	2	4
CD4_TCM	ENSG00000131067	20:34947949:C:CT	28	18	-0.0558377	0.00594899	6.22762e-21		3	3	3	3	2	3	4	2	2	3	3	3	2	3	2	2	3	3	3	2	3	3	3	3	2	2	2	4
CD4_TCM	ENSG00000131069	20:34848071:T:C	27	11	-0.123528	0.00834305	1.33818e-49		4	4	3	2	2	4	4	2	2	3	3	4	2	3	1	2	2	2	2	2	5	2	2	2	2	2	2	5
CD4_TCM	ENSG00000132623	20:10035081:C:A	25	15	-0.188092	0.0152805	8.06975e-35		4	4	4	4	2	2	4	2	2	4	4	4	2	4	2	3	4	4	4	4	1	1	1	2	2	2	2	4	-0.05695
CD4_TCM	ENSG00000132635	20:2904547:C:T	28	8	0.0493511	0.0075877	7.81644e-11		5	3	2	2	2	2	2	2	2	3	3	2	2	3	3	2	2	2	2	2	2	2	3	2	2	2	2	5
CD4_TCM	ENSG00000132646	20:5111650:C:A	28	8	-0.0513341	0.0134219	0.000130957		3	2	4	2	2	3	2	2	2	4	2	2	2	3	2	2	2	2	2	2	3	2	2	2	2	2	3	4
CD4_TCM	ENSG00000132670	20:2928261:A:G	28	20	-0.0123198	0.00257703	1.74756e-06		3	3	3	2	2	3	3	3	2	3	3	3	2	3	3	3	3	3	5	2	3	4	3	4	2	2	2	5
CD4_TCM	ENSG00000132792	20:37678811:CTTTTTTT:C	28	7	0.0291475	0.00978234	0.00288618		2	2	2	3	2	2	2	2	2	2	2	2	2	2	2	2	3	2	2	3	3	3	3	2	2	2	2	3
CD4_TCM	ENSG00000132801	20:45859816:A:AC	28	4	-0.044214	0.0113926	0.000104049		2	2	2	2	2	2	2	2	2	2	2	2	2	3	2	2	2	2	2	2	3	3	2	2	2	2	2	3
CD4_TCM	ENSG00000132823	20:44211379:A:G	28	11	-0.0469768	0.0134705	0.000487761		3	3	2	2	2	2	2	2	2	3	3	3	2	3	2	2	3	2	2	2	3	3	2	2	2	3	2	3
CD4_TCM	ENSG00000132824	20:44521668:G:A	28	17	-0.101752	0.0103787	1.08292e-22		4	3	4	4	2	4	4	2	2	4	2	4	2	4	4	2	4	4	4	2	4	4	4	2	2	2	2	4	-0.4449
CD4_TCM	ENSG00000132825	20:59967901:C:CT	28	4	-0.175683	0.044595	8.16459e-05		2	2	2	2	2	2	2	2	2	2	3	2	2	2	2	2	3	2	2	2	3	2	2	2	2	2	2	3
CD4_TCM	ENSG00000149346	20:10446411:CAAAA:C	28	11	-0.0505564	0.00550197	3.9735e-20		4	3	2	2	2	2	2	2	2	3	3	3	2	3	3	2	5	3	2	2	2	3	2	2	2	2	2	5
CD4_TCM	ENSG00000149474	20:18159746:A:T	28	7	0.0409483	0.00815743	5.17378e-07		3	2	2	2	2	2	2	2	2	3	2	3	2	3	2	2	3	2	2	2	3	2	2	2	2	2	2	3
CD4_TCM	ENSG00000149600	20:32739525:C:G	28	18	0.0465484	0.00581433	1.18678e-15		3	3	3	3	2	3	4	3	2	3	3	3	2	3	3	2	3	3	3	2	3	3	2	2	2	2	2	4
CD4_TCM	ENSG00000149636	20:36773873:ACATGCGTACACCGCCGCCCGACGCG:A	28	10	-0.152512	0.0218133	2.71577e-12		4	4	4	2	2	3	2	2	2	4	2	4	2	4	2	2	3	2	4	2	2	2	2	2	2	2	2	4
CD4_TCM	ENSG00000149657	20:62124882:C:CT	28	4	-0.0243666	0.00747044	0.00110731		4	2	2	3	2	2	2	2	2	2	2	2	2	3	2	2	2	2	2	2	2	2	2	2	2	2	2	4
CD4_TCM	ENSG00000149679	20:62410963:A:C	28	5	0.0520075	0.0127116	4.28909e-05		2	2	2	2	2	2	2	2	2	3	2	2	2	3	2	2	3	2	2	2	3	2	2	2	2	2	2	3
CD4_TCM	ENSG00000154930	20:25058203:C:G	28	12	-0.0620372	0.0068897	2.16974e-19		4	3	3	3	2	2	2	2	2	4	3	2	2	4	2	2	2	4	4	2	4	4	2	2	2	2	2	4	-0.40185
CD4_TCM	ENSG00000158296	20:46686707:C:T	24	3	-0.180661	0.0524658	0.000574432		1	2	2	2	2	2	2	2	2	3	2	2	2	3	2	2	1	1	2	2	1	2	2	2	2	2	2	3
CD4_TCM	ENSG00000158480	20:50006806:A:ATCTAT	28	7	0.0744102	0.0183338	4.93595e-05		3	3	2	2	2	2	2	2	2	2	2	3	2	3	2	2	3	2	2	2	2	2	3	2	2	2	2	3
CD4_TCM	ENSG00000166619	20:37507861:GGTGTGTGT:G	28	4	0.024203	0.00569018	2.1048e-05		2	2	2	2	2	2	2	2	2	3	2	3	2	2	2	2	3	2	2	2	2	2	2	2	2	2	2	3
CD4_TCM	ENSG00000166913	20:44880575:T:G	28	19	0.110494	0.0128383	7.52743e-18		4	3	3	3	2	3	3	2	2	3	3	3	2	3	3	3	3	3	3	2	3	3	3	2	2	2	2	4
CD4_TCM	ENSG00000168734	20:44642751:C:G	28	14	0.139976	0.0131467	1.79641e-26		4	3	2	3	2	4	3	2	2	3	3	3	2	3	3	2	3	3	3	2	2	2	2	2	2	2	2	4
CD4_TCM	ENSG00000170471	20:38482426:C:CTT	28	1	-0.0116166	0.00350831	0.000929024		2	2	2	2	2	2	2	2	2	2	2	2	2	2	2	2	2	2	2	2	2	2	2	2	2	2	2	2
CD4_TCM	ENSG00000171222	20:35954443:C:G	28	17	-0.045562	0.00688959	3.76193e-11		4	3	3	3	3	4	4	3	2	3	3	3	2	4	2	2	2	2	2	2	3	3	4	3	2	2	2	4	-0.07365
CD4_TCM	ENSG00000171456	20:32301085:C:CT	28	12	0.0222844	0.00410098	5.51332e-08		4	3	3	2	2	2	4	2	2	4	4	4	2	3	2	2	2	3	3	2	2	3	2	2	2	2	2	4
CD4_TCM	ENSG00000171552	20:31669458:C:CT	28	8	0.0797191	0.00714719	6.8535e-29		4	3	2	2	2	2	2	2	2	4	3	3	2	3	2	2	2	3	2	2	2	2	2	2	2	2	2	4
CD4_TCM	ENSG00000171700	20:64077921:G:A	28	10	0.0451006	0.00917647	8.88676e-07		4	3	3	3	2	2	3	2	2	3	3	2	2	3	2	2	2	3	2	2	2	2	2	2	2	2	2	4
CD4_TCM	ENSG00000171703	20:64062966:G:T	28	7	-0.0458607	0.00752255	1.08463e-09		3	2	2	3	2	2	4	2	2	3	2	2	2	3	2	2	2	2	2	2	3	2	2	2	2	2	2	4	-0.11315
CD4_TCM	ENSG00000171867	20:4661572:G:C	28	14	-0.0342474	0.00486392	1.90713e-12		3	3	2	3	2	2	4	2	2	3	3	4	2	3	2	2	3	3	3	2	3	3	2	2	2	2	2	4
CD4_TCM	ENSG00000171940	20:53560251:G:T	27	16	-0.0364411	0.00448725	4.62251e-16		4	3	4	2	2	4	2	2	2	4	3	3	2	4	4	2	3	3	3	2	1	3	3	3	2	2	2	4
CD4_TCM	ENSG00000171984	20:5745210:C:CT	28	19	-0.0872408	0.00731336	8.36086e-33		3	4	3	3	2	4	4	2	2	4	4	4	2	4	4	2	3	3	3	2	3	4	3	4	2	2	2	4
CD4_TCM	ENSG00000172216	20:50209345:T:TA	28	5	-0.039715	0.00815982	1.13224e-06		3	2	2	2	2	2	2	2	2	3	2	2	2	3	2	2	3	2	2	2	2	2	2	2	2	2	2	3
CD4_TCM	ENSG00000173418	20:20105299:T:C	28	3	0.0193296	0.0051957	0.000198974		2	2	2	2	2	2	2	2	2	3	3	2	2	2	2	2	2	2	2	2	2	2	2	2	2	2	2	3
CD4_TCM	ENSG00000174306	20:41257864:G:A	28	6	-0.0358923	0.0105205	0.00064569		4	2	2	2	2	2	2	2	2	2	4	2	2	3	2	2	3	2	2	2	3	2	2	2	2	2	2	4
CD4_TCM	ENSG00000177410	20:49278705:A:G	28	20	0.0719634	0.00481825	1.93342e-50		4	3	4	4	2	3	3	3	2	3	3	3	2	3	3	3	3	4	3	2	4	4	3	2	2	2	2	4
CD4_TCM	ENSG00000177732	20:339304:T:C	26	6	0.21559	0.0409678	1.42176e-07		4	1	2	2	2	2	2	2	2	3	3	3	2	3	2	2	2	2	2	2	2	1	2	2	2	2	2	4
CD4_TCM	ENSG00000179242	20:61505249:C:T	11	7	0.318528	0.0259207	1.04381e-34		3	1	1	3	2	1	3	2	3	1	3	1	2	1	1	2	1	1	1	1	1	1	1	1	1	3	1	3
CD4_TCM	ENSG00000179253	20:61719332:C:T	18	13	-0.253779	0.0175255	1.6076e-47		4	5	4	4	2	3	5	2	2	3	4	4	2	3	3	2	1	1	1	1	1	1	1	1	1	3	1	5
CD4_TCM	ENSG00000182463	20:52972308:T:C	27	15	0.141575	0.0130775	2.59649e-27		4	4	3	4	2	2	3	3	2	3	4	4	2	3	3	2	4	1	3	2	2	2	2	2	2	3	2	4	0.27595
CD4_TCM	ENSG00000182621	20:8152294:G:GA	28	15	-0.136307	0.0168788	6.71179e-16		4	3	3	2	2	3	3	2	2	3	4	4	2	3	3	2	2	3	2	2	3	3	3	2	2	2	2	4
CD4_TCM	ENSG00000184402	20:62144538:C:T	28	13	-0.0832373	0.0100307	1.05671e-16		4	4	2	2	2	2	4	2	2	4	3	2	2	3	2	2	3	3	3	2	4	4	3	2	2	2	2	4
CD4_TCM	ENSG00000185019	20:3140014:CT:C	28	15	-0.135591	0.0132627	1.55633e-24		3	3	2	3	2	3	2	2	2	4	3	3	2	3	2	2	3	3	4	2	4	4	4	2	2	2	2	4
CD4_TCM	ENSG00000185513	20:43610291:CA:C	28	5	-0.0331378	0.00904738	0.000249574		2	3	3	2	2	2	2	2	2	2	2	2	2	3	2	2	3	2	2	2	2	2	2	2	2	2	2	3
CD4_TCM	ENSG00000188559	20:20676963:C:T	28	12	0.0317975	0.00819159	0.000103718		2	2	2	2	2	2	2	2	2	3	3	2	2	3	3	2	3	3	2	2	3	3	3	3	2	3	2	3
CD4_TCM	ENSG00000196074	20:59936932:A:C	28	6	0.151205	0.0357391	2.32875e-05		2	2	3	2	2	2	2	2	2	3	2	2	2	3	2	2	2	2	2	2	3	3	2	2	2	2	2	3
CD4_TCM	ENSG00000196227	20:59940659:G:C	28	4	-0.0615124	0.0186013	0.000943378		3	2	2	2	2	2	2	2	2	4	2	2	2	2	2	2	2	2	2	2	3	2	2	2	2	2	2	4	-0.08215
CD4_TCM	ENSG00000196562	20:47560968:C:CT	28	24	-0.32085	0.0141291	3.70374e-114		4	4	4	4	3	4	4	3	2	4	4	4	2	4	4	2	4	4	4	4	3	3	3	3	3	2	3	4
CD4_TCM	ENSG00000196700	20:63966341:T:G	27	14	-0.153455	0.00832647	7.58781e-76		4	4	2	4	2	2	4	2	2	2	3	3	2	4	4	3	3	3	3	2	3	1	2	2	2	2	2	4
CD4_TCM	ENSG00000196756	20:38430427:C:T	28	26	0.253241	0.0101294	6.00888e-138		4	3	4	4	3	3	3	3	2	3	4	3	3	3	3	3	3	3	4	3	3	4	4	3	3	3	2	4
CD4_TCM	ENSG00000196839	20:44642751:C:G	28	18	0.163071	0.00899966	2.22669e-73		4	4	4	3	2	3	4	4	2	4	4	4	2	3	3	2	3	3	3	2	4	3	2	2	2	2	2	4
CD4_TCM	ENSG00000197114	20:63671186:G:A	28	6	0.0260951	0.00571239	4.9205e-06		4	3	2	3	2	2	2	2	2	4	2	2	2	3	2	2	2	2	2	2	2	2	2	2	2	2	2	4
CD4_TCM	ENSG00000197183	20:32373634:C:A	28	11	0.155679	0.0403623	0.000114768		3	2	2	3	2	2	2	2	2	3	2	2	2	3	3	2	3	3	3	2	3	3	2	2	2	2	2	3
CD4_TCM	ENSG00000197296	20:44284675:C:CA	28	5	-0.0582235	0.0206949	0.0049017		3	2	3	2	2	2	2	2	2	3	2	2	2	3	2	2	2	2	2	2	2	2	2	2	2	2	2	3
CD4_TCM	ENSG00000197457	20:63641058:G:A	28	18	-0.186722	0.00808108	4.01887e-118		4	4	3	3	2	3	3	3	2	3	4	4	2	3	2	3	4	4	3	2	3	2	3	2	2	2	2	4
CD4_TCM	ENSG00000197586	20:25201499:T:C	28	11	-0.0778499	0.0123633	3.03695e-10		4	2	3	2	2	2	2	2	2	3	3	2	2	4	2	2	3	3	3	2	3	3	2	2	2	2	2	4
CD4_TCM	ENSG00000197670	20:53569275:C:A	28	17	-0.169479	0.0153341	2.13289e-28		4	3	3	3	2	3	3	2	2	4	3	3	2	4	3	2	3	4	4	2	3	3	2	2	2	2	2	4
CD4_TCM	ENSG00000197818	20:49898229:C:CTT	28	16	0.137897	0.0300521	4.46242e-06		4	4	2	3	2	3	3	3	2	3	3	2	2	3	2	2	3	3	3	2	3	3	3	2	2	2	2	4
CD4_TCM	ENSG00000198026	20:45957397:G:A	28	10	0.023074	0.00486123	2.06932e-06		3	2	3	3	2	3	3	3	2	3	2	3	2	2	2	2	2	2	2	2	3	2	2	2	2	2	2	3
CD4_TCM	ENSG00000198171	20:3209393:C:G	28	20	-0.0815787	0.00656371	1.82454e-35		4	4	3	4	2	3	3	2	2	3	4	4	2	3	2	2	4	4	4	3	3	3	3	3	2	3	2	4
CD4_TCM	ENSG00000198276	20:63931044:C:T	28	13	0.130306	0.0180296	4.92711e-13		3	2	2	3	2	2	2	2	2	4	3	3	2	4	3	2	3	3	3	2	3	2	3	2	2	2	2	4
CD4_TCM	ENSG00000198646	20:34817144:AGCAAAAGC:A	28	7	-0.0738237	0.0158676	3.27953e-06		3	3	2	2	2	3	2	2	2	3	2	3	2	3	2	2	2	2	2	2	2	2	2	2	2	2	2	3
CD4_TCM	ENSG00000198900	20:41003770:G:A	28	13	-0.0356328	0.00800355	8.50251e-06		2	2	4	4	2	3	2	2	2	4	2	2	2	3	3	2	3	3	3	2	4	3	4	2	2	2	2	4
CD4_TCM	ENSG00000203880	20:64281110:G:A	28	16	0.0239233	0.00475803	4.95698e-07		3	2	3	2	2	3	3	2	2	3	3	2	2	3	3	3	3	3	3	2	3	3	3	2	2	2	2	3
CD4_TCM	ENSG00000203896	20:63732650:A:ATG	28	17	-0.0838002	0.00523825	1.32465e-57		3	4	3	3	2	4	3	2	2	3	3	4	2	3	4	2	3	3	4	2	2	3	2	3	2	2	2	4
CD4_TCM	ENSG00000204070	20:45397175:G:C	28	18	0.0800641	0.00645527	2.52028e-35		3	4	2	3	2	4	4	2	2	4	3	3	2	3	3	2	3	3	3	2	4	3	3	3	2	2	2	4
CD4_TCM	ENSG00000205181	20:5554603:G:A	19	7	-0.226924	0.0223819	3.7194e-24		1	4	2	1	2	2	1	2	1	3	1	4	2	4	1	2	1	2	1	2	4	3	2	2	2	2	1	4
CD4_TCM	ENSG00000213742	20:25553104:G:GTTTTTTTT	28	12	0.036897	0.00682858	6.5419e-08		3	3	2	2	2	2	3	2	2	4	4	3	2	3	2	2	4	3	5	2	3	2	2	2	2	2	2	5
CD4_TCM	ENSG00000214078	20:35624229:G:A	28	26	-0.228955	0.00900422	1.25229e-142		4	4	3	3	3	4	4	4	3	4	4	4	2	4	4	3	4	4	4	3	3	4	4	4	4	4	2	4
CD4_TCM	ENSG00000215251	20:3165394:C:G	28	3	-0.0464588	0.0122615	0.000151248		2	3	2	3	2	2	2	2	2	2	2	2	2	2	2	2	2	2	2	2	2	2	2	2	2	2	2	3
CD4_TCM	ENSG00000215305	20:2840754:C:T	28	9	0.0748746	0.0119084	3.22537e-10		3	3	2	2	2	3	2	2	2	3	4	2	2	3	3	2	3	2	2	2	2	2	2	2	2	2	2	4	0.17545
CD4_TCM	ENSG00000215440	20:58686969:C:CT	28	8	0.040646	0.00622003	6.3738e-11		3	2	2	2	2	2	2	2	2	3	3	2	2	3	2	2	2	2	2	2	4	3	3	2	2	2	2	4
CD4_TCM	ENSG00000215529	20:32837263:A:G	26	16	-0.115503	0.0125692	3.94919e-20		4	2	3	3	2	2	3	2	2	3	5	3	2	3	5	2	3	3	3	1	3	3	2	5	1	2	2	5
CD4_TCM	ENSG00000218018	20:57411456:G:T	27	7	-0.14425	0.0335849	1.74627e-05		3	2	2	2	2	2	2	2	2	3	2	2	2	3	3	2	3	2	2	2	1	2	3	2	2	2	2	3
CD4_TCM	ENSG00000223492	20:53175131:CTTTTTT:C	8	5	-0.127084	0.0142236	4.08134e-19		3	1	1	3	2	1	1	2	1	1	3	1	1	1	1	1	1	1	3	2	1	1	1	1	1	1	1	3
CD4_TCM	ENSG00000223891	20:44211379:A:G	28	16	0.131419	0.010211	6.60758e-38		4	3	3	4	2	3	4	2	2	4	4	4	2	3	2	2	4	3	3	2	3	3	2	2	2	2	2	4
CD4_TCM	ENSG00000225978	20:63104067:G:A	15	11	-0.280988	0.0157462	3.17015e-71		4	3	3	3	2	3	4	1	1	3	4	3	2	3	2	2	1	1	1	1	1	1	1	1	1	1	1	4
CD4_TCM	ENSG00000226465	20:25724879:C:T	26	9	-0.219118	0.0350264	3.95525e-10		3	4	2	2	2	2	4	2	2	3	3	3	2	3	2	2	3	2	2	2	1	1	2	2	2	2	2	4
CD4_TCM	ENSG00000227195	20:26286698:A:G	3	3	-0.360783	0.0227711	1.54893e-56		3	1	1	1	1	1	1	1	1	1	3	1	1	1	1	1	1	1	1	1	1	1	1	1	1	1	1	3
CD4_TCM	ENSG00000227705	20:53203488:G:T	7	2	-0.138209	0.022656	1.05859e-09		4	1	1	2	2	1	1	2	1	1	2	1	1	1	1	1	1	1	1	2	1	1	1	1	1	1	1	4
CD4_TCM	ENSG00000228340	20:60138799:G:A	27	17	-0.183644	0.0128384	2.05775e-46		4	4	3	4	2	3	4	2	2	4	4	4	2	3	4	2	4	4	4	2	1	4	4	2	2	2	2	4
CD4_TCM	ENSG00000228386	20:34043582:T:C	28	21	0.149235	0.0138589	4.86309e-27		4	4	3	3	2	3	3	2	2	4	4	3	2	4	3	4	4	3	4	2	4	3	4	3	2	3	2	4
CD4_TCM	ENSG00000229299	20:63745805:C:G	11	4	-0.20877	0.0323723	1.12561e-10		4	1	1	2	2	1	1	2	1	1	3	2	2	1	1	2	1	1	1	1	1	1	1	2	1	1	3	4
CD4_TCM	ENSG00000229539	20:3850759:G:A	28	4	-0.0528353	0.0109833	1.50547e-06		3	2	2	2	2	2	2	2	2	3	2	2	2	2	2	2	3	2	2	2	2	2	2	2	2	2	2	3
CD4_TCM	ENSG00000230010	20:18294121:A:G	27	5	-0.0757993	0.0175304	1.53308e-05		3	2	2	2	2	2	2	2	2	3	3	3	2	2	2	2	2	2	2	2	1	2	2	2	2	2	2	3
CD4_TCM	ENSG00000230155	20:35563359:CAAA:C	28	2	0.0620981	0.0170999	0.0002818		2	3	2	2	2	2	2	2	2	2	2	2	2	2	2	2	2	2	2	2	2	2	2	2	2	2	2	3
CD4_TCM	ENSG00000231133	20:63102366:T:C	15	11	-0.267195	0.0155812	6.44518e-66		4	4	2	3	2	4	4	1	1	4	4	4	2	4	3	2	1	1	1	1	1	1	1	1	1	1	1	4
CD4_TCM	ENSG00000232388	20:18563047:A:G	28	19	-0.0501508	0.00515484	2.27074e-22		4	3	4	4	2	4	4	2	2	4	3	3	2	4	3	2	3	3	3	2	3	3	3	3	2	2	2	4
CD4_TCM	ENSG00000232442	20:63540271:C:A	28	9	-0.121768	0.0330832	0.00023264		3	3	2	2	2	2	2	2	2	4	3	2	2	3	2	2	3	3	2	2	3	2	2	2	2	2	2	4
CD4_TCM	ENSG00000232645	20:23403603:C:CAAAAAAAAAAAAAA	28	7	-0.0673582	0.0143068	2.49994e-06		4	4	2	4	2	2	2	2	2	3	2	2	2	3	2	2	2	2	2	2	2	4	2	2	2	2	2	4
CD4_TCM	ENSG00000232838	20:18088782:A:AT	28	5	-0.0816075	0.0160599	3.74553e-07		3	2	2	2	2	2	2	2	2	3	2	2	2	4	2	2	2	3	2	2	2	2	2	2	2	2	2	4
CD4_TCM	ENSG00000234684	20:1325459:C:T	28	14	-0.0920018	0.00961366	1.07006e-21		4	4	4	2	2	2	2	2	2	4	4	4	2	4	2	2	4	3	4	2	4	4	4	2	2	2	2	4
CD4_TCM	ENSG00000234948	20:52281742:T:TA	15	9	-0.62343	0.0316356	1.89189e-86		3	4	3	3	2	2	3	2	2	3	3	3	2	1	1	2	1	1	1	1	1	1	1	1	1	1	1	4
CD4_TCM	ENSG00000235820	20:5532547:G:A	27	15	-0.125144	0.0198447	2.86002e-10		3	4	3	3	2	3	2	2	2	3	3	3	2	3	2	2	4	4	2	2	3	3	3	1	2	2	2	4
CD4_TCM	ENSG00000235958	20:3136237:C:CTT	28	8	0.0577854	0.0109481	1.30519e-07		3	3	2	3	2	2	2	2	2	3	3	2	2	4	2	2	2	2	2	2	2	3	2	2	2	2	2	4
CD4_TCM	ENSG00000236559	20:31669458:C:CT	28	10	0.0935259	0.00796799	8.16728e-32		4	4	3	2	2	2	2	2	2	3	4	3	2	4	2	2	5	2	2	2	2	2	2	4	2	2	2	5
CD4_TCM	ENSG00000237914	20:1662853:C:A	7	4	-0.434953	0.0222577	4.853e-85		3	1	1	3	2	1	1	2	1	1	3	1	2	1	1	1	1	1	1	1	1	1	1	1	1	1	1	3
CD4_TCM	ENSG00000242372	20:35283800:CA:C	28	20	0.0441428	0.00763794	7.49602e-09		4	4	4	2	2	4	3	2	2	4	4	3	2	3	2	3	3	3	4	3	3	3	4	2	4	4	2	4
CD4_TCM	ENSG00000244005	20:35745786:A:G	28	5	-0.0504032	0.0094442	9.45261e-08		3	2	2	2	2	2	2	2	2	3	2	2	2	3	2	2	2	2	2	2	3	2	2	2	2	2	2	3
CD4_TCM	ENSG00000244274	20:45412173:CA:C	24	9	-0.0779454	0.0120683	1.05629e-10		4	2	3	3	2	2	3	2	2	3	3	3	2	2	2	2	1	1	1	1	3	2	2	2	2	2	2	4
CD4_TCM	ENSG00000244462	20:35563029:T:TCC	28	1	-0.0529006	0.0155318	0.000659325		2	2	2	2	2	2	2	2	2	2	2	2	2	2	2	2	2	2	2	2	2	2	2	2	2	2	2	2
CD4_TCM	ENSG00000244687	20:50101416:CT:C	28	17	-0.0333829	0.00405957	1.98023e-16		4	4	4	3	2	4	3	2	2	3	3	3	2	3	2	2	4	3	3	2	3	2	3	2	2	3	2	4
CD4_TCM	ENSG00000258366	20:63685281:T:G	28	8	0.0648234	0.00992078	6.39923e-11		3	3	2	2	2	2	2	2	2	3	3	2	2	3	2	2	3	2	2	2	2	3	2	2	2	2	2	3
CD4_TCM	ENSG00000260032	20:36139051:C:A	28	10	0.0621136	0.0105932	4.53131e-09		3	4	2	4	2	2	2	2	2	3	3	4	2	2	2	2	3	4	2	2	3	2	2	2	2	2	2	4
CD4_TCM	ENSG00000260257	20:32837263:A:G	28	11	-0.0721331	0.00919369	4.29738e-15		4	3	2	2	2	3	4	2	2	4	4	2	2	4	2	2	5	2	3	2	2	3	2	2	2	2	2	5
CD4_TCM	ENSG00000260536	20:32832951:T:A	28	13	-0.0616485	0.00752723	2.61099e-16		4	4	2	3	2	2	3	2	2	3	4	4	2	3	2	2	3	3	3	2	3	2	2	2	2	2	2	4
CD4_TCM	ENSG00000271774	20:53213697:C:CT	14	2	0.0488401	0.00946976	2.50296e-07		4	2	1	2	2	1	1	2	1	1	2	2	2	1	1	2	2	1	2	2	1	1	1	1	1	1	2	4
CD4_TCM	ENSG00000273148	20:18794220:C:T	28	17	0.173877	0.0157508	2.47024e-28		4	4	4	4	2	3	3	2	2	4	3	4	2	4	4	2	4	4	4	2	4	3	2	2	2	2	2	4
CD4_TCM	ENSG00000273759	20:62928521:C:A	21	5	-0.262934	0.0356365	1.60432e-13		4	1	1	2	2	1	1	2	2	1	3	2	2	3	2	2	3	2	1	2	2	1	2	2	2	2	2	4
CD4_TCM	ENSG00000273828	20:46342653:T:C	28	6	-0.0853591	0.0244211	0.00047353		3	2	2	2	2	2	2	2	2	2	2	3	2	2	2	2	2	3	3	2	2	3	2	2	2	2	2	3
CD4_TCM	ENSG00000275491	20:3812241:G:A	17	13	0.39933	0.0150262	1.30296e-155		3	3	4	3	2	3	3	3	2	3	4	3	2	1	4	2	1	1	1	3	1	1	1	1	1	1	1	4
CD4_TCM	ENSG00000277301	20:32510074:T:C	19	7	-0.174011	0.0150947	9.53364e-31		3	4	2	4	2	2	3	2	2	2	4	3	2	2	2	2	1	1	1	1	1	2	1	1	1	2	1	4
CD4_TCM	ENSG00000278231	20:48907076:TTCTC:T	28	6	-0.167084	0.0382717	1.267e-05		3	2	2	3	2	2	2	2	2	2	3	2	2	2	2	2	2	3	2	2	2	3	2	2	2	2	2	3
CD4_TCM	ENSG00000279082	20:21553583:TA:T	9	6	-0.338122	0.0130405	3.17529e-148		3	3	1	4	2	1	1	3	1	1	1	3	2	1	1	1	1	1	1	2	1	1	1	1	1	1	1	4
CD4_TCM	ENSG00000280213	20:64009279:C:CA	23	5	-0.241473	0.0727962	0.000909544		1	2	2	1	2	2	2	3	1	3	1	2	2	3	2	2	1	2	2	2	3	2	2	2	2	2	2	3
CD4_TCM	ENSG00000285230	20:33954145:CTTT:C	28	10	-0.0502172	0.0146676	0.000617785		3	2	2	2	2	2	3	2	2	3	4	3	2	3	2	2	3	2	2	3	4	2	2	2	2	2	2	4
CD4_TCM	ENSG00000285796	20:46024141:CTGTGTG:C	28	2	0.0678986	0.0209786	0.00120975		2	2	2	2	2	2	2	2	2	2	2	2	2	2	2	2	2	2	2	2	3	2	2	2	2	2	2	3
CD4_TCM	ENSG00000286159	20:48646675:CA:C	27	16	-0.166027	0.019784	4.77982e-17		1	3	3	4	2	4	3	2	2	3	4	4	2	4	3	2	3	4	4	2	3	3	2	2	2	2	2	4
CD4_TCM	ENSG00000286787	20:1114055:C:T	28	15	-0.112632	0.0150385	6.91074e-14		4	4	3	4	2	3	2	2	2	4	4	2	2	3	2	2	3	4	4	2	3	3	3	2	2	2	2	4
CD4_TCM	ENSG00000286803	20:34821547:G:A	28	14	-0.066973	0.00914113	2.36133e-13		4	3	3	3	2	3	2	2	2	4	3	3	2	3	2	2	3	2	2	2	3	3	3	2	2	2	2	4
CD4_TCM	ENSG00000286865	20:53127592:C:T	7	4	0.162084	0.0130083	1.2333e-35		4	1	1	4	2	1	1	2	1	1	4	1	1	1	1	1	1	1	1	2	1	1	1	1	1	1	1	4
CD4_TCM	ENSG00000287511	20:52129592:T:C	28	6	-0.0532189	0.0128366	3.38513e-05		3	2	2	3	2	2	2	2	2	3	2	2	2	3	2	2	2	2	2	2	3	2	2	2	2	2	2	3
CD4_TCM	ENSG00000289537	20:62182433:A:G	27	5	0.176774	0.0280383	2.88687e-10		3	2	2	2	2	2	2	2	2	3	2	2	2	3	2	2	2	2	3	2	1	2	2	2	2	2	2	3
CD4_TCM	ENSG00000289837	20:58967282:T:A	23	6	0.0879871	0.015372	1.0414e-08		3	3	2	2	2	2	2	2	2	3	2	3	2	3	2	2	1	1	1	2	1	1	2	2	2	2	2	3
CD4_TCM	ENSG00000289872	20:35673289:G:GA	28	12	0.0827102	0.0151021	4.33214e-08		4	3	4	4	2	2	4	2	2	4	4	3	2	3	2	2	3	2	2	2	3	2	2	2	2	2	2	4
CD4_TCM	ENSG00000291067	20:58312462:G:A	28	16	0.147137	0.0106934	4.46196e-43		4	3	3	3	2	2	4	3	2	4	3	4	2	4	3	2	3	4	2	2	2	3	2	3	2	2	2	4
CD4_TCM	ENSG00000141956	21:41874711:G:A	28	12	-0.0779305	0.0086002	1.28686e-19		3	2	3	2	2	3	2	2	2	3	3	3	2	3	3	2	3	2	3	2	3	2	2	2	2	2	2	3
CD4_TCM	ENSG00000142166	21:33324959:T:C	28	21	0.123746	0.00500855	8.97923e-135		4	4	4	3	3	4	3	3	2	4	4	4	2	4	4	4	3	3	4	2	4	2	4	3	2	2	2	4	0.7661
CD4_TCM	ENSG00000142168	21:31651636:C:G	28	7	0.0282068	0.00593401	2.00005e-06		4	2	2	2	2	3	2	2	2	3	2	3	2	3	2	2	2	2	2	2	2	3	2	2	2	2	2	4
CD4_TCM	ENSG00000142173	21:46099360:G:T	18	12	-0.413867	0.0219066	1.31881e-79		3	3	3	3	2	3	3	2	2	3	3	3	2	3	3	2	1	1	1	1	1	1	1	1	1	2	1	3
CD4_TCM	ENSG00000142178	21:43439009:G:A	28	14	-0.173017	0.0157707	5.27945e-28		4	4	2	4	2	3	2	2	2	4	3	3	2	3	3	2	3	2	2	2	3	3	3	2	2	2	2	4
CD4_TCM	ENSG00000142188	21:33449843:T:A	28	22	-0.18983	0.00575002	5.13546e-239		3	3	4	3	2	4	4	4	2	4	4	4	2	4	4	4	3	3	4	4	3	4	3	3	2	2	2	4
CD4_TCM	ENSG00000142192	21:26169626:A:G	28	10	0.0272876	0.00485841	1.94788e-08		4	2	3	2	2	2	2	2	2	3	4	2	2	3	2	2	4	2	2	2	3	3	3	2	2	2	2	4
CD4_TCM	ENSG00000142197	21:36173978:C:T	27	18	-0.210781	0.0227028	1.62648e-20		1	4	4	4	2	4	4	2	2	4	3	4	2	4	4	2	3	3	3	3	3	3	3	2	2	2	2	4
CD4_TCM	ENSG00000142207	21:32324773:C:T	28	9	0.0394625	0.0103706	0.000141667		2	3	2	2	2	2	2	2	2	4	2	3	2	3	2	2	4	2	4	2	4	4	2	2	2	2	2	4
CD4_TCM	ENSG00000154639	21:17512850:A:G	12	4	-0.073699	0.0145245	3.893e-07		3	2	1	3	2	1	2	2	1	1	3	2	2	1	1	1	1	1	1	2	1	1	1	1	1	2	1	3	0.0702
CD4_TCM	ENSG00000154642	21:17784285:A:T	28	16	0.0682343	0.00584981	1.93832e-31		4	4	2	4	2	2	2	2	2	4	3	4	2	3	2	2	4	3	4	2	5	3	5	3	2	5	2	5
CD4_TCM	ENSG00000154645	21:17819418:T:G	25	18	0.453281	0.0165449	2.97075e-165		4	4	3	4	2	3	4	4	2	3	4	4	2	3	3	2	4	4	3	3	1	1	3	2	2	1	2	4
CD4_TCM	ENSG00000154719	21:25600593:T:A	28	21	0.0784432	0.00899544	2.77388e-18		3	3	3	4	3	3	3	2	2	4	4	4	2	3	3	3	4	3	3	3	3	3	2	2	4	2	2	4
CD4_TCM	ENSG00000154723	21:25705032:A:G	28	3	0.0425985	0.0130416	0.00108941		2	2	2	2	2	2	3	2	2	2	2	2	2	3	2	2	2	2	2	2	2	2	2	2	2	2	2	3
CD4_TCM	ENSG00000155304	21:14379845:G:A	28	5	0.0411869	0.00997624	3.65134e-05		4	2	2	2	2	2	2	2	2	3	2	2	2	4	2	2	3	2	2	2	2	2	2	2	2	2	2	4
CD4_TCM	ENSG00000155307	21:14554698:C:CT	27	22	0.120316	0.010534	3.25953e-30		3	3	3	3	3	3	3	3	2	3	3	3	3	3	3	3	3	3	3	2	1	3	3	3	2	2	2	3
CD4_TCM	ENSG00000155313	21:15846132:A:G	28	9	0.0300935	0.0073396	4.12864e-05		2	2	3	2	2	3	2	2	2	3	2	2	2	3	2	2	3	5	2	2	2	3	3	2	2	2	2	5
CD4_TCM	ENSG00000156253	21:28996018:G:A	28	15	-0.138941	0.0119492	2.98474e-31		4	4	2	4	2	4	2	2	2	4	4	3	2	4	3	2	4	2	4	2	3	4	3	2	2	2	2	4
CD4_TCM	ENSG00000156256	21:28995071:T:A	28	3	-0.0952548	0.0154446	6.93788e-10		2	2	2	2	2	2	2	2	2	2	2	2	2	3	2	2	3	2	2	2	2	2	2	2	2	2	2	3
CD4_TCM	ENSG00000156261	21:29073627:G:A	28	26	0.204092	0.00727797	4.9315e-173		4	3	3	3	3	3	3	2	3	4	3	3	2	3	3	3	4	4	3	3	3	3	3	3	3	3	3	4	-0.1056
CD4_TCM	ENSG00000156265	21:29058782:C:G	28	17	-0.109378	0.00925069	2.94064e-32		4	4	3	3	2	2	3	2	2	4	3	3	2	3	4	2	3	5	3	2	5	5	5	2	2	2	2	5
CD4_TCM	ENSG00000156273	21:29449447:C:G	28	18	0.397898	0.0120821	7.48571e-238		3	4	4	4	2	4	4	3	2	4	3	4	3	4	2	3	2	2	2	2	3	3	3	2	3	2	2	4
CD4_TCM	ENSG00000156299	21:31554584:C:T	26	15	0.0440627	0.0102482	1.71124e-05		3	3	1	2	3	3	3	2	2	4	3	3	2	3	3	3	2	2	4	2	1	3	3	2	2	2	2	4
CD4_TCM	ENSG00000156304	21:31638469:C:G	28	7	0.0587365	0.0115115	3.35347e-07		4	2	2	3	2	2	2	2	2	3	2	2	2	3	2	2	3	2	2	2	2	3	2	2	2	2	2	4
CD4_TCM	ENSG00000157538	21:37231374:A:C	28	5	0.0241218	0.00474331	3.66806e-07		2	2	2	3	2	2	2	2	2	3	2	2	2	3	3	2	2	2	2	2	2	2	2	2	2	2	2	3
CD4_TCM	ENSG00000157540	21:37329265:G:A	28	2	0.0134022	0.00407712	0.00101199		3	2	2	2	2	2	2	2	2	2	2	2	2	2	2	2	2	2	2	2	2	2	2	2	2	2	2	3
CD4_TCM	ENSG00000157557	21:38869933:T:A	25	11	0.0371211	0.0101699	0.000262157		3	3	2	2	2	2	2	2	2	3	3	2	2	3	2	2	3	1	1	1	3	3	3	2	2	3	2	3
CD4_TCM	ENSG00000157578	21:39396344:C:T	25	17	-0.352624	0.0175237	4.67028e-90		4	4	3	3	2	3	3	1	2	3	3	4	2	3	4	2	1	3	4	2	1	3	3	2	2	3	2	4
CD4_TCM	ENSG00000157601	21:41421797:A:G	28	20	-0.138897	0.0122528	8.71428e-30		4	4	4	4	2	4	4	2	2	4	4	4	2	4	4	4	3	3	4	2	3	4	4	3	2	2	2	4
CD4_TCM	ENSG00000157617	21:41907747:A:G	28	13	-0.0661417	0.00815414	5.00296e-16		4	4	2	2	2	2	2	2	3	3	3	3	2	3	3	2	4	2	3	2	3	3	2	2	2	2	2	4
CD4_TCM	ENSG00000159055	21:32266623:G:A	27	4	0.0555862	0.0102059	5.13738e-08		4	2	2	2	2	2	2	2	2	2	2	2	2	1	2	2	2	2	2	2	2	3	3	2	2	2	2	4
CD4_TCM	ENSG00000159079	21:32608656:CAA:C	28	5	0.0430822	0.0123575	0.000489719		3	2	2	2	2	2	2	2	2	3	2	2	2	4	2	2	2	2	3	2	2	2	2	2	2	2	2	4
CD4_TCM	ENSG00000159082	21:32708282:G:A	28	7	0.147114	0.015101	1.99487e-22		4	3	2	2	2	2	2	2	2	3	4	4	2	3	2	2	2	2	2	2	2	2	2	2	2	2	2	4
CD4_TCM	ENSG00000159086	21:32809182:C:CGTGTGTGT	28	14	0.0267962	0.00644496	3.21484e-05		3	3	2	3	2	2	3	2	2	3	3	3	2	3	3	2	3	3	2	2	3	3	2	2	2	2	2	3
CD4_TCM	ENSG00000159110	21:33226080:A:C	28	20	-0.0473057	0.00364364	1.52587e-38		3	4	3	3	2	3	3	2	2	3	3	3	2	3	3	2	3	3	3	2	3	3	3	3	2	3	2	4
CD4_TCM	ENSG00000159128	21:33461802:C:CA	28	18	0.0466718	0.00661773	1.75687e-12		3	4	3	4	2	3	3	2	2	3	3	3	2	3	3	2	3	3	3	2	3	3	3	2	2	2	2	4
CD4_TCM	ENSG00000159131	21:33512289:G:GA	28	7	0.0267214	0.00568024	2.54769e-06		3	3	2	2	2	2	2	2	2	2	3	2	2	2	2	2	2	3	3	2	2	4	2	2	2	2	2	4
CD4_TCM	ENSG00000159200	21:34640262:G:A	28	7	-0.0370656	0.0109478	0.000710086		3	2	2	2	2	2	3	2	2	3	2	2	2	3	2	2	2	2	2	2	3	3	2	2	2	2	2	3
CD4_TCM	ENSG00000159216	21:35134167:G:GTGTGTT	28	9	-0.038176	0.007939	1.51938e-06		4	4	2	2	2	2	3	2	2	3	2	2	2	3	2	2	3	3	3	2	2	2	2	2	2	2	2	4
CD4_TCM	ENSG00000159228	21:36079427:C:T	28	19	0.168867	0.012441	5.75836e-42		4	4	3	5	2	3	3	2	2	3	3	3	2	3	2	3	3	3	3	2	3	3	3	3	2	2	2	5
CD4_TCM	ENSG00000159231	21:36115228:C:CT	27	20	-0.166258	0.0092453	2.64997e-72		4	4	3	4	2	3	3	4	2	3	4	3	2	3	4	3	3	3	3	1	3	3	3	2	2	2	2	4
CD4_TCM	ENSG00000159256	21:36298399:C:A	28	16	0.0905866	0.00576443	1.1986e-55		4	4	4	4	2	4	3	2	2	4	4	4	2	4	2	2	4	3	4	2	2	3	3	2	2	2	2	4
CD4_TCM	ENSG00000159267	21:36962563:A:G	28	20	-0.139549	0.00574115	1.66193e-130		5	3	5	3	2	3	3	3	2	5	4	5	2	5	3	3	3	5	5	2	3	3	3	2	2	2	2	5
CD4_TCM	ENSG00000160179	21:42146422:A:G	28	14	-0.0568899	0.015692	0.000288504		3	3	3	2	2	3	3	2	2	3	2	2	2	3	3	2	3	3	3	2	2	3	2	3	2	2	2	3
CD4_TCM	ENSG00000160185	21:42434957:A:C	19	13	0.154105	0.00729246	4.03479e-99		4	4	4	4	2	4	4	4	2	4	4	4	2	4	3	2	1	1	1	2	1	1	1	1	1	2	1	4
CD4_TCM	ENSG00000160190	21:42584143:T:C	28	13	-0.0233339	0.00559633	3.05262e-05		3	2	2	3	2	2	2	2	2	3	2	2	2	3	2	2	3	3	3	3	3	3	3	3	2	2	2	3
CD4_TCM	ENSG00000160191	21:42738295:C:A	12	8	-0.432387	0.0175136	1.41585e-134		4	4	1	4	2	4	1	2	2	1	4	4	1	1	3	1	1	1	1	1	1	1	1	1	1	2	1	4
CD4_TCM	ENSG00000160193	21:42859558:C:CCAGGGGCCAGCGATCCA	28	10	-0.0403096	0.00650104	5.6292e-10		3	2	2	2	2	2	2	2	2	3	2	3	2	3	2	2	3	3	3	2	4	3	2	2	2	2	2	4
CD4_TCM	ENSG00000160194	21:42903610:C:T	28	21	-0.135115	0.00983413	5.89361e-43		4	4	3	3	2	4	4	2	2	4	4	4	2	4	4	2	4	4	4	3	4	4	4	3	4	2	2	4
CD4_TCM	ENSG00000160199	21:43004045:C:T	28	13	-0.0688537	0.00876799	4.06716e-15		4	3	2	2	2	3	2	2	2	3	3	2	2	3	2	2	3	3	3	2	3	3	3	2	2	2	2	4
CD4_TCM	ENSG00000160201	21:43117124:C:G	28	19	-0.0486668	0.00478204	2.51196e-24		4	4	3	3	2	4	4	2	2	4	4	4	2	4	3	2	4	4	4	2	4	4	4	4	2	2	2	4
CD4_TCM	ENSG00000160208	21:43659364:T:C	28	7	-0.0229854	0.00351255	5.99812e-11		3	3	2	2	2	2	2	2	2	2	2	3	2	2	2	2	3	3	2	2	2	3	2	2	2	2	2	3	-0.06155
CD4_TCM	ENSG00000160209	21:43734293:CAG:C	28	16	0.336659	0.0108131	8.24816e-213		4	4	3	3	3	4	3	3	2	3	4	4	2	4	3	2	2	2	3	2	2	3	2	2	2	2	2	4
CD4_TCM	ENSG00000160213	21:43776442:CGCGCGGGGCGGG:C	28	28	-0.131854	0.00823656	1.11685e-57		4	4	4	4	4	4	4	4	4	4	4	4	4	4	4	4	4	4	4	4	3	3	3	4	3	4	4	4
CD4_TCM	ENSG00000160216	21:43863033:CT:C	28	8	-0.0235466	0.00404548	5.86832e-09		3	3	2	2	2	2	2	2	2	3	3	2	2	3	2	2	2	2	2	2	2	3	3	2	2	2	2	3
CD4_TCM	ENSG00000160218	21:44016864:C:T	28	11	0.0348784	0.00591388	3.68567e-09		3	4	3	3	2	3	4	2	2	4	3	3	2	4	2	2	2	2	2	2	2	2	2	2	2	2	2	4
CD4_TCM	ENSG00000160221	21:44057275:A:G	28	26	0.302691	0.0122696	2.25082e-134		4	4	4	4	3	4	3	4	4	4	4	4	3	4	4	4	4	4	4	4	4	4	4	4	2	4	2	4
CD4_TCM	ENSG00000160223	21:44264446:G:GTTTTTC	22	11	-0.103247	0.01244	1.04453e-16		3	3	1	3	2	1	1	2	2	1	3	4	2	1	1	2	3	3	3	2	3	3	2	2	2	2	2	4
CD4_TCM	ENSG00000160224	21:44295737:A:G	5	2	-0.107776	0.0249475	1.55961e-05		1	1	1	1	2	1	1	1	1	1	1	3	2	1	1	1	1	1	1	2	1	1	1	1	1	1	1	3
CD4_TCM	ENSG00000160226	21:44339472:T:C	28	15	0.0891792	0.00745831	5.96596e-33		4	4	3	3	2	2	3	2	2	4	3	2	2	4	3	2	3	2	3	2	4	3	3	2	2	2	2	4	0.17215
CD4_TCM	ENSG00000160255	21:44908184:T:C	28	27	-0.305961	0.00954019	1.12853e-225		4	4	4	4	4	4	4	4	4	4	4	4	4	4	4	4	4	4	4	4	4	4	4	4	4	2	4	4
CD4_TCM	ENSG00000160256	21:44984812:C:T	28	12	-0.104314	0.0102103	1.67347e-24		4	3	2	2	2	2	2	2	2	4	3	4	2	4	2	2	3	2	3	2	4	3	3	2	2	2	2	4
CD4_TCM	ENSG00000160284	21:46184081:A:G	28	24	-0.71197	0.0235481	8.26996e-201		4	4	4	4	2	4	4	3	3	4	4	4	2	4	3	3	3	3	3	3	3	3	3	4	2	3	2	4	-0.024
CD4_TCM	ENSG00000160285	21:46197575:T:G	28	21	-0.168356	0.0092539	5.8652e-74		4	3	3	4	2	3	3	2	2	4	4	4	2	3	4	3	3	3	4	3	4	3	3	3	2	2	2	4
CD4_TCM	ENSG00000160294	21:46274798:G:A	28	19	0.0734383	0.00493748	4.88893e-50		4	3	4	4	2	3	4	4	2	4	4	4	2	3	2	2	4	3	3	2	4	4	4	3	2	2	2	4
CD4_TCM	ENSG00000160298	21:46320991:A:T	28	6	-0.0674417	0.0134177	4.99929e-07		3	2	2	2	2	2	2	2	2	4	2	2	2	3	2	2	3	2	2	2	3	2	2	2	2	2	2	4
CD4_TCM	ENSG00000160299	21:46296787:G:T	28	18	0.0469252	0.00562636	7.41391e-17		3	3	3	2	2	3	3	2	2	3	3	3	2	3	3	3	3	3	3	2	3	3	2	3	2	2	2	3
CD4_TCM	ENSG00000160305	21:46542923:G:C	28	22	0.124588	0.00569743	5.31583e-106		3	4	3	3	2	3	3	3	3	3	3	4	3	3	3	3	3	3	3	2	2	3	2	3	3	2	2	4
CD4_TCM	ENSG00000160310	21:46622601:G:T	28	25	0.207295	0.00743896	6.87689e-171		4	3	3	3	3	3	3	3	3	3	3	3	3	3	3	3	3	3	3	2	4	4	3	2	3	2	3	4
CD4_TCM	ENSG00000166979	21:32569787:C:T	28	17	0.329306	0.0166397	3.6052e-87		4	4	3	4	2	3	3	4	2	3	4	4	2	3	3	3	2	2	3	2	3	3	2	2	2	2	2	4
CD4_TCM	ENSG00000171189	21:29449447:C:G	28	19	0.631005	0.0220655	7.34025e-180		3	4	4	4	4	4	4	3	2	4	3	4	2	3	2	2	3	3	3	2	3	3	3	2	2	2	2	4
CD4_TCM	ENSG00000173276	21:42027035:AGGGTGTGTGTGTGGTGTG:A	28	13	-0.0407769	0.00900485	5.94524e-06		3	3	3	3	2	2	2	2	2	3	2	3	2	3	2	2	3	3	3	2	3	3	2	2	2	2	2	3
CD4_TCM	ENSG00000173638	21:45486797:G:A	25	10	-0.0991095	0.0126394	4.45933e-15		4	2	1	3	2	2	2	2	2	1	4	3	2	1	3	2	3	2	3	2	3	3	2	2	2	2	2	4
CD4_TCM	ENSG00000177398	21:42064087:C:T	12	8	-0.11939	0.0142759	6.11263e-17		3	1	1	3	3	1	1	2	1	1	3	3	2	1	1	1	1	1	3	2	1	3	1	1	1	2	1	3
CD4_TCM	ENSG00000180530	21:15067562:A:G	28	12	0.0668099	0.00921358	4.12983e-13		3	4	4	2	2	4	3	2	2	4	2	4	2	3	2	2	3	2	2	2	3	3	2	2	2	2	2	4
CD4_TCM	ENSG00000182093	21:39397881:T:C	28	22	-0.202541	0.00848977	8.54399e-126		4	4	4	3	2	3	3	3	2	4	3	3	2	3	4	3	3	4	3	2	4	4	3	3	2	3	2	4
CD4_TCM	ENSG00000182362	21:46326968:A:G	28	25	-0.311583	0.0117731	2.40619e-154		3	4	4	3	2	4	3	4	3	4	3	4	2	4	3	3	3	4	4	3	4	4	4	3	4	3	2	4
CD4_TCM	ENSG00000182586	21:45234269:AGAAGCGGCAGGCG:A	18	16	0.94561	0.0578299	4.2394e-60		4	4	4	4	2	4	4	4	1	4	4	4	2	1	4	3	1	1	4	3	1	1	1	4	1	1	1	4
CD4_TCM	ENSG00000182670	21:37072988:C:G	28	19	-0.0743403	0.0046414	9.75889e-58		3	3	4	4	2	4	3	2	2	3	3	3	2	3	3	2	3	4	3	2	3	3	3	3	2	2	2	4	0.00645
CD4_TCM	ENSG00000182871	21:45486797:G:A	25	22	-0.56753	0.0226553	1.71822e-138		4	3	1	3	3	3	3	3	2	3	3	3	2	3	3	3	1	3	4	3	3	4	3	3	1	3	2	4
CD4_TCM	ENSG00000183255	21:44842614:T:C	28	19	0.0697535	0.00527854	7.23338e-40		3	3	3	4	2	3	3	2	2	3	3	3	2	3	3	2	3	3	3	2	3	3	4	3	2	2	2	4
CD4_TCM	ENSG00000183486	21:41363060:T:C	28	20	-0.0595254	0.00862105	5.03235e-12		3	4	3	4	2	3	3	2	2	3	3	3	2	3	3	3	4	4	4	2	3	3	2	3	2	3	2	4
CD4_TCM	ENSG00000183527	21:39141824:C:G	28	18	0.0785553	0.00866876	1.28219e-19		3	4	3	3	4	3	3	2	2	4	4	4	2	3	4	2	3	2	2	2	5	5	3	4	2	2	2	5
CD4_TCM	ENSG00000183570	21:45868539:A:G	25	16	0.192971	0.016811	1.68466e-30		3	3	1	3	2	3	3	2	5	1	4	3	2	1	5	2	3	3	3	3	3	3	2	2	2	2	2	5
CD4_TCM	ENSG00000184787	21:44801579:G:C	28	15	0.0407828	0.0046999	4.0495e-18		4	4	4	3	2	2	4	2	2	4	4	4	2	4	2	2	4	3	4	2	4	3	2	2	2	2	2	4	0.02005
CD4_TCM	ENSG00000184900	21:44797740:A:AAAAAG	28	10	-0.0360409	0.00760675	2.15815e-06		3	3	2	2	2	2	3	2	2	3	3	2	2	3	2	2	3	3	2	2	2	3	2	2	2	2	2	3
CD4_TCM	ENSG00000185272	21:14241439:C:T	12	8	0.31351	0.0142851	9.33553e-107		4	3	1	4	1	1	1	2	1	1	4	4	1	1	2	1	3	2	3	1	1	1	1	1	1	2	1	4
CD4_TCM	ENSG00000185658	21:39313049:C:T	28	14	0.0248785	0.00507008	9.25154e-07		4	4	3	2	2	3	2	2	2	4	4	3	2	4	2	2	3	3	2	2	3	3	3	2	2	2	2	4
CD4_TCM	ENSG00000185808	21:37072695:A:G	28	22	-0.149747	0.00772526	1.05245e-83		4	4	4	3	2	4	4	2	2	4	4	4	3	4	4	3	4	3	3	2	4	4	4	3	2	4	2	4	-0.00385
CD4_TCM	ENSG00000185917	21:36142436:A:AAAAAAAAAAAAAAC	28	10	0.0400706	0.00575301	3.28048e-12		3	2	3	2	2	2	2	2	2	3	3	2	2	3	2	2	3	3	3	2	3	2	2	2	2	2	2	3
CD4_TCM	ENSG00000186866	21:45302487:C:T	28	7	-0.0988732	0.0101467	1.94986e-22		3	3	2	3	2	2	2	2	2	2	4	3	2	3	2	2	2	2	2	2	2	2	2	2	2	2	2	4
CD4_TCM	ENSG00000197381	21:45073088:G:A	28	17	-0.0651237	0.0058451	7.87069e-29		3	4	4	3	2	3	3	2	2	4	3	4	2	4	3	2	3	2	3	3	3	3	2	2	2	2	2	4
CD4_TCM	ENSG00000198743	21:33974621:C:T	28	21	-0.0914677	0.00692896	8.68385e-40		3	4	3	4	2	3	4	4	2	3	3	4	2	3	3	2	3	3	3	3	3	3	3	3	2	2	2	4
CD4_TCM	ENSG00000198862	21:28877038:G:GGAAGGAA	28	3	0.0498123	0.0152467	0.00108658		2	2	2	2	2	2	2	2	2	3	2	2	2	3	2	2	2	2	2	2	2	2	2	2	2	2	2	3
CD4_TCM	ENSG00000205581	21:39365842:A:AT	28	18	0.0249192	0.0035642	2.71882e-12		3	4	3	3	2	3	3	2	2	4	3	3	2	3	4	2	3	4	4	2	3	3	3	2	2	2	2	4
CD4_TCM	ENSG00000205670	21:34389563:G:A	28	5	-0.068972	0.0171871	5.99492e-05		2	2	2	2	2	2	2	2	2	3	2	3	2	3	2	2	2	2	2	2	2	2	3	2	2	2	2	3
CD4_TCM	ENSG00000205726	21:33849565:C:CA	27	7	-0.0745696	0.0212967	0.00046272		3	2	2	2	2	2	2	2	2	2	2	2	2	2	3	2	1	2	2	2	3	3	3	2	2	2	3	3
CD4_TCM	ENSG00000205758	21:33604355:CAAAAA:C	28	7	0.0175293	0.00451967	0.000105127		4	2	2	2	2	2	2	2	2	3	2	2	2	3	2	2	3	3	2	2	2	3	2	2	2	2	2	4
CD4_TCM	ENSG00000205929	21:32782926:C:A	12	6	0.180194	0.0207137	3.34047e-18		3	3	1	3	2	1	1	2	1	1	2	3	1	1	2	1	1	3	1	1	1	1	1	2	1	2	1	3
CD4_TCM	ENSG00000205930	21:32772234:A:G	28	16	0.124276	0.00932598	1.63828e-40		4	4	4	3	2	4	2	2	2	4	3	4	2	4	3	2	3	3	3	2	3	3	2	2	2	2	2	4
CD4_TCM	ENSG00000214955	21:34121564:A:G	25	7	0.584613	0.0798143	2.39493e-13		1	2	2	2	2	2	2	2	2	4	3	3	2	4	2	2	1	3	3	2	2	1	2	2	2	2	2	4
CD4_TCM	ENSG00000223768	21:45302255:G:A	28	12	-0.17312	0.010985	5.89951e-56		4	4	3	3	2	3	3	2	2	3	4	3	2	3	2	2	2	2	2	2	3	2	2	2	2	2	2	4
CD4_TCM	ENSG00000223799	21:33253693:T:G	28	10	0.103432	0.0116282	5.84644e-19		3	3	2	3	2	2	2	2	2	4	3	3	2	3	2	2	2	2	2	2	3	3	2	2	2	2	2	4
CD4_TCM	ENSG00000224541	21:26163239:CAAAAAAAAAAAA:C	13	4	-0.186656	0.0513588	0.000278686		4	1	1	1	2	1	1	1	1	1	2	1	1	1	1	1	3	2	1	1	3	2	2	2	2	2	2	4
CD4_TCM	ENSG00000224905	21:13940467:C:T	28	20	0.492886	0.0234539	4.77566e-98		4	4	4	4	2	4	4	2	2	4	4	4	2	4	4	4	4	4	2	4	4	4	4	3	2	2	2	4
CD4_TCM	ENSG00000225218	21:42816512:C:T	28	18	0.133375	0.0122486	1.30078e-27		3	3	2	3	2	3	3	2	2	3	3	3	2	3	3	3	3	3	3	2	4	3	3	2	2	2	2	4
CD4_TCM	ENSG00000225331	21:44086323:G:A	22	9	0.121064	0.0229353	1.30252e-07		3	3	1	2	2	1	2	2	2	1	3	3	2	1	1	1	3	4	2	2	3	3	2	2	2	2	2	4
CD4_TCM	ENSG00000227039	21:44928785:T:G	28	18	-0.065066	0.00526096	3.90873e-35		4	4	4	4	2	3	3	2	2	3	3	3	2	4	4	2	3	4	3	2	3	3	4	2	2	2	2	4
CD4_TCM	ENSG00000227330	21:17963230:G:A	19	5	0.112976	0.0213299	1.17967e-07		1	2	2	1	2	2	2	2	2	3	3	2	2	3	2	2	1	2	3	2	1	1	1	1	1	2	1	3
CD4_TCM	ENSG00000228318	21:41426246:A:C	27	11	-0.129571	0.0170557	3.0328e-14		3	2	3	2	2	2	2	2	1	4	2	4	2	3	2	2	2	2	3	2	4	3	4	3	2	2	2	4
CD4_TCM	ENSG00000228677	21:37091568:ATTAT:A	27	16	-0.128836	0.0173175	1.00964e-13		4	3	2	2	2	3	3	2	2	3	4	3	2	3	3	3	3	3	3	2	1	3	3	2	2	2	2	4
CD4_TCM	ENSG00000230212	21:36158658:T:C	8	7	-0.31647	0.0272444	3.41955e-31		3	1	1	1	1	1	1	1	2	1	3	4	1	1	1	1	1	3	3	1	1	1	3	1	1	1	1	4
CD4_TCM	ENSG00000231201	21:15067674:C:CA	25	3	0.0864163	0.0160422	7.17165e-08		3	2	2	1	2	2	3	2	2	1	2	2	1	2	2	2	2	2	2	2	2	2	2	2	2	2	2	3
CD4_TCM	ENSG00000232855	21:28771968:GA:G	28	18	0.223134	0.0131638	1.90352e-64		3	3	3	3	2	3	3	2	2	3	4	3	2	3	3	3	4	3	3	2	2	3	2	3	2	2	2	4
CD4_TCM	ENSG00000234883	21:25627916:T:C	26	7	0.0933203	0.0236952	8.20391e-05		3	2	2	2	2	4	3	2	2	3	2	2	2	3	1	2	3	2	2	2	1	2	2	2	2	2	2	4
CD4_TCM	ENSG00000236830	21:36153864:G:T	28	13	-0.0910029	0.00731196	1.47488e-35		3	5	3	3	2	2	2	2	2	3	3	4	2	3	2	2	3	3	2	2	3	3	2	2	2	2	2	5
CD4_TCM	ENSG00000237232	21:42061937:T:A	28	7	-0.0799141	0.0106935	7.82923e-14		4	2	2	2	2	2	2	2	2	2	3	3	2	2	2	2	3	2	2	2	5	3	2	2	2	2	2	5
CD4_TCM	ENSG00000237484	21:24428692:G:C	28	8	0.397665	0.0629539	2.67082e-10		3	2	2	2	2	2	2	2	2	4	2	3	2	3	2	2	3	3	3	2	2	2	2	2	2	2	2	4
CD4_TCM	ENSG00000237945	21:33931656:T:C	28	20	0.254367	0.00930107	1.13688e-164		4	4	4	4	4	4	4	4	2	4	4	4	3	3	3	3	2	3	3	2	3	3	2	2	2	2	2	4
CD4_TCM	ENSG00000238197	21:32802675:T:C	28	6	0.144774	0.0295148	9.33738e-07		3	2	2	2	2	2	2	2	2	2	3	2	2	3	2	2	2	2	2	2	3	2	2	2	2	3	2	3
CD4_TCM	ENSG00000240770	21:17784313:G:C	22	12	0.263677	0.0145593	2.63231e-73		3	3	3	3	2	3	3	2	2	3	4	4	2	3	1	2	1	1	1	2	3	1	2	1	2	2	2	4
CD4_TCM	ENSG00000241837	21:33902895:G:A	28	17	0.0329619	0.00446112	1.48267e-13		3	4	3	3	2	2	3	2	2	3	3	4	2	4	3	2	4	4	4	2	4	4	4	2	2	2	2	4
CD4_TCM	ENSG00000241945	21:44057219:G:A	28	11	0.0603688	0.00995457	1.32422e-09		3	2	2	2	2	3	3	3	2	4	2	4	2	4	2	2	4	2	2	2	4	3	2	2	2	2	2	4
CD4_TCM	ENSG00000242220	21:32569787:C:T	26	18	0.780158	0.0334513	2.63757e-120		4	4	1	4	4	4	4	4	4	4	4	4	2	4	4	4	1	3	3	2	3	2	2	2	2	2	2	4
CD4_TCM	ENSG00000243646	21:33258828:A:G	28	23	0.0860605	0.00585751	7.21797e-49		4	4	3	4	2	3	3	4	2	4	3	4	2	4	4	4	3	4	3	3	3	3	4	4	2	4	2	4
CD4_TCM	ENSG00000243927	21:33981946:A:C	28	21	-0.0742414	0.00656483	1.1847e-29		3	3	3	3	4	3	3	3	2	3	3	4	2	3	3	2	3	3	3	3	3	3	2	3	2	2	2	4
CD4_TCM	ENSG00000256073	21:32395340:G:A	28	15	0.262068	0.0205749	3.66997e-37		3	3	3	3	2	4	3	2	2	4	4	4	2	3	3	2	2	3	2	2	3	3	2	2	2	2	2	4
CD4_TCM	ENSG00000273199	21:36404503:C:T	17	5	0.175038	0.0242772	5.59603e-13		3	1	1	2	2	1	1	2	1	1	2	3	2	3	1	2	1	1	1	2	3	1	2	2	2	2	2	3
CD4_TCM	ENSG00000278932	21:9373497:G:A	28	18	0.175725	0.0207624	2.59263e-17		4	4	4	4	2	3	3	2	2	4	4	3	2	3	3	2	3	3	3	2	3	4	4	2	2	2	2	4
CD4_TCM	ENSG00000286018	21:29044499:T:C	27	10	-0.0918212	0.0162076	1.46765e-08		3	2	2	3	2	2	2	2	2	4	3	3	2	4	2	2	4	2	3	3	1	2	2	2	2	2	2	4
CD4_TCM	ENSG00000286153	21:34898114:C:T	28	15	-0.0725039	0.00897707	6.66184e-16		4	3	3	3	2	3	4	2	2	3	3	4	2	3	3	2	3	3	3	2	2	2	2	2	2	2	2	4
CD4_TCM	ENSG00000287637	21:37329332:A:AATATATTATATATT	18	2	-0.104868	0.0289293	0.000288981		1	1	1	2	2	1	1	2	2	1	2	2	2	1	1	2	1	1	2	2	2	2	2	2	2	3	2	3
CD4_TCM	ENSG00000289001	21:36076838:C:G	22	12	0.17386	0.0150675	8.41969e-31		4	3	4	4	2	3	3	2	2	3	5	4	2	3	2	2	1	1	1	2	1	3	2	1	2	2	1	5
CD4_TCM	ENSG00000291050	21:9105776:C:CA	25	20	0.181199	0.0192578	5.00293e-21		1	4	1	3	2	4	3	4	2	1	3	4	2	4	3	3	4	3	3	3	4	3	4	4	2	4	2	4
CD4_TCM	ENSG00000291280	21:13980370:C:T	21	20	0.475378	0.0265611	1.23263e-71		4	4	1	3	3	3	4	4	3	1	4	4	3	1	3	3	4	4	3	3	1	1	1	3	3	2	1	4
CD4_TCM	ENSG00000015475	22:17731442:C:A	27	12	0.0338007	0.0049897	1.25189e-11		4	2	2	2	1	3	2	2	2	4	3	2	2	3	2	2	3	3	3	2	3	3	3	2	2	2	2	4
CD4_TCM	ENSG00000025770	22:50526433:G:A	26	4	-0.0206225	0.00626203	0.000990332		3	2	2	2	1	2	2	2	2	3	2	2	2	3	2	2	2	2	2	2	1	2	2	2	2	2	2	3
CD4_TCM	ENSG00000054611	22:46787047:G:T	28	12	0.0228679	0.00294947	8.95988e-15		4	2	3	2	2	3	3	2	2	3	2	4	2	3	3	2	5	3	4	2	2	2	2	2	2	2	2	5
CD4_TCM	ENSG00000069998	22:17149499:G:C	28	18	0.180778	0.00827565	8.74645e-106		4	4	4	5	2	4	4	2	2	4	4	4	2	4	5	2	4	4	4	2	4	4	3	2	2	2	2	5
CD4_TCM	ENSG00000073169	22:50185828:C:T	27	13	-0.0270685	0.0068491	7.74592e-05		3	3	1	3	2	3	2	2	2	3	2	2	2	3	3	2	3	2	3	2	3	3	2	3	2	2	2	3
CD4_TCM	ENSG00000075234	22:46204276:T:C	28	13	0.127511	0.0397498	0.0013374		3	2	3	2	2	3	3	3	2	3	2	2	2	3	2	3	2	3	3	2	3	2	3	2	2	2	2	3
CD4_TCM	ENSG00000075240	22:46551261:T:TA	28	19	0.0572996	0.00976357	4.39185e-09		3	3	3	3	2	3	2	2	3	3	2	3	2	3	3	3	3	3	3	2	3	3	3	3	2	2	2	3
CD4_TCM	ENSG00000075275	22:46364189:C:T	19	9	0.674373	0.0298673	6.97769e-113		4	4	1	1	1	2	3	1	2	1	1	3	2	1	3	2	4	3	4	2	1	1	2	2	2	2	2	4
CD4_TCM	ENSG00000077935	22:45379723:C:CTTT	27	13	0.181994	0.0234866	9.27346e-15		3	3	3	2	2	3	3	2	2	1	3	2	2	4	2	3	4	2	2	2	4	4	3	2	2	2	2	4
CD4_TCM	ENSG00000079974	22:50781400:A:AAG	26	15	0.23397	0.011917	8.03004e-86		4	4	1	3	2	3	4	2	2	3	4	4	2	4	3	2	1	3	4	2	4	4	2	2	2	2	2	4
CD4_TCM	ENSG00000093000	22:45155242:G:A	26	12	0.0363275	0.00502992	5.11243e-13		4	1	2	3	2	3	2	2	3	3	4	3	2	1	2	2	2	3	2	2	3	3	3	2	2	2	2	4
CD4_TCM	ENSG00000093010	22:19926382:T:C	27	13	0.0342791	0.00534424	1.41549e-10		3	2	2	2	2	2	2	2	2	2	4	4	2	4	4	2	5	5	5	5	1	4	5	4	2	2	2	5
CD4_TCM	ENSG00000093072	22:17219394:C:T	27	17	0.0371084	0.006464	9.42418e-09		3	3	1	3	2	2	3	2	2	3	3	2	2	3	3	2	4	4	3	3	3	3	4	3	2	2	2	4	-0.12
CD4_TCM	ENSG00000099899	22:20068284:CTTT:C	28	6	-0.0486666	0.0123701	8.34676e-05		2	3	2	2	2	2	2	2	2	3	2	2	2	3	2	2	2	2	2	2	3	3	2	2	2	2	2	3
CD4_TCM	ENSG00000099901	22:20068284:CT:C	28	5	0.0298165	0.00881245	0.000715806		3	2	2	2	2	2	2	2	2	2	2	3	2	2	2	2	2	3	2	2	2	4	2	2	2	2	2	4
CD4_TCM	ENSG00000099904	22:20184883:C:T	27	3	0.0396943	0.0105318	0.000163911		2	2	2	2	2	2	2	2	2	2	3	2	2	3	2	2	2	2	2	2	1	2	2	2	2	2	2	3
CD4_TCM	ENSG00000099917	22:20576691:TGGG:T	28	13	-0.0325811	0.00487288	2.29012e-11		4	4	2	4	2	2	3	2	2	3	2	3	2	3	4	2	4	3	2	2	3	3	2	2	2	2	2	4
CD4_TCM	ENSG00000099937	22:20853975:GA:G	27	20	0.166283	0.0164449	4.90989e-24		3	3	3	3	2	3	3	2	3	3	3	4	2	4	3	3	1	3	3	2	3	4	3	3	2	2	2	4
CD4_TCM	ENSG00000099940	22:20860194:T:TA	28	18	0.0559312	0.00508123	3.5196e-28		3	3	3	4	2	3	3	2	2	3	2	3	2	4	4	3	3	3	3	2	3	4	3	2	2	2	2	4
CD4_TCM	ENSG00000099942	22:21016433:C:T	27	2	-0.0324237	0.00923833	0.000448626		2	2	2	2	2	2	2	2	2	2	2	2	2	2	2	2	2	2	2	2	1	3	2	2	2	2	2	3
CD4_TCM	ENSG00000099949	22:20982977:G:A	28	8	0.0640199	0.00817708	4.91018e-15		2	2	3	2	2	3	2	2	2	3	2	2	2	3	2	2	3	2	2	2	3	3	2	2	2	2	2	3
CD4_TCM	ENSG00000099956	22:23818660:C:G	28	17	0.0342449	0.00460293	1.00843e-13		4	3	3	3	3	2	2	2	2	3	3	3	2	3	4	2	3	3	3	2	3	3	2	3	2	2	2	4
CD4_TCM	ENSG00000099968	22:17637007:G:A	27	11	0.0366063	0.00619384	3.41879e-09		3	2	3	2	2	2	2	2	2	1	2	3	2	3	2	2	2	4	3	2	3	3	3	3	2	2	2	4
CD4_TCM	ENSG00000099977	22:23993034:C:A	27	23	0.0989136	0.00594173	3.16653e-62		3	3	3	3	2	4	4	3	2	3	3	4	2	1	3	3	3	3	3	2	3	3	3	3	3	3	3	4
CD4_TCM	ENSG00000099985	22:30361840:TTC:T	19	10	-0.21207	0.0205613	6.08659e-25		3	3	3	2	2	3	4	1	2	4	3	3	2	3	2	2	1	1	1	1	2	1	2	1	1	2	1	4
CD4_TCM	ENSG00000099991	22:24147330:C:T	26	10	0.0272485	0.0045283	1.77262e-09		1	3	2	2	2	2	2	2	2	4	3	3	2	1	3	2	3	3	3	2	2	3	2	2	2	2	2	4
CD4_TCM	ENSG00000099992	22:30414398:T:C	26	10	-0.120584	0.0087751	5.71855e-43		3	4	1	3	2	3	3	2	2	4	3	3	2	3	2	2	1	2	2	2	2	2	2	2	2	2	2	4
CD4_TCM	ENSG00000099995	22:30421164:AAC:A	26	8	0.0320239	0.00486129	4.47241e-11		3	2	1	3	2	2	3	2	2	3	2	3	2	3	2	2	2	3	2	2	1	2	2	2	2	2	2	3
CD4_TCM	ENSG00000099999	22:30342598:T:C	27	11	-0.0785251	0.00959481	2.74304e-16		3	3	1	2	2	2	3	2	2	3	3	3	2	4	2	2	3	3	3	2	2	2	2	2	2	2	2	4
CD4_TCM	ENSG00000100003	22:30342598:T:C	28	15	-0.12618	0.011204	2.0197e-29		4	4	3	4	2	3	3	2	2	3	4	4	2	3	2	2	3	3	2	2	3	3	2	2	2	2	2	4
CD4_TCM	ENSG00000100014	22:24271081:C:T	27	16	0.152638	0.0099395	3.19515e-53		4	1	4	4	2	4	4	2	2	4	4	4	2	4	2	2	3	3	4	2	4	4	3	2	2	2	2	4	0.06085
CD4_TCM	ENSG00000100023	22:21723342:G:A	27	14	-0.0415477	0.00605163	6.62411e-12		3	3	3	2	2	3	3	3	2	3	2	3	2	3	3	3	3	2	2	2	3	1	2	2	2	2	2	3
CD4_TCM	ENSG00000100024	22:24490419:A:G	19	13	-0.41723	0.0175052	1.46116e-125		4	1	1	3	1	3	3	3	1	3	3	3	2	1	1	2	4	3	4	2	1	3	2	1	1	2	2	4
CD4_TCM	ENSG00000100027	22:21727284:C:T	28	17	-0.161935	0.0104786	7.09764e-54		4	3	3	4	2	2	3	3	2	3	3	4	2	3	3	2	4	4	3	2	2	5	2	5	2	2	2	5
CD4_TCM	ENSG00000100028	22:24567592:C:A	27	17	0.0323946	0.00484331	2.25434e-11		1	3	3	3	2	3	3	2	2	3	3	4	2	3	3	2	4	3	4	2	4	4	3	2	2	2	2	4
CD4_TCM	ENSG00000100029	22:30608140:G:A	27	4	0.0280024	0.00773698	0.000295406		3	2	2	2	2	2	2	2	2	3	2	2	2	2	2	2	1	2	2	2	5	2	2	2	2	2	2	5
CD4_TCM	ENSG00000100030	22:21830517:CAA:C	28	10	0.01803	0.00376356	1.66232e-06		4	2	2	2	2	2	2	2	2	3	2	2	2	3	3	2	3	3	3	3	2	3	2	2	2	2	2	4
CD4_TCM	ENSG00000100031	22:24607967:G:A	26	17	-0.184687	0.0110716	1.79643e-62		3	4	3	4	4	3	4	2	2	1	2	4	2	4	3	4	1	3	4	2	3	4	4	2	2	2	2	4	-0.0745
CD4_TCM	ENSG00000100034	22:21978846:C:T	28	8	-0.0300766	0.00865396	0.000509957		3	3	2	2	2	2	2	2	2	2	2	2	2	3	2	2	3	2	2	2	3	3	3	2	2	2	2	3
CD4_TCM	ENSG00000100036	22:30651367:A:ATTT	28	15	-0.11353	0.018998	2.2882e-09		3	4	2	4	2	3	3	2	2	3	2	4	2	3	2	2	3	2	3	2	4	3	4	2	4	2	2	4
CD4_TCM	ENSG00000100038	22:21913192:G:A	25	10	-0.0799194	0.0121492	4.76331e-11		4	1	2	3	1	2	2	2	2	4	3	2	2	3	2	2	3	3	3	2	3	1	2	2	2	2	2	4
CD4_TCM	ENSG00000100055	22:37284947:TG:T	28	16	-0.0933535	0.0062111	4.66217e-51		4	4	3	4	2	3	2	2	2	3	3	4	2	3	3	2	3	3	3	2	3	3	2	2	2	2	2	4
CD4_TCM	ENSG00000100056	22:19145860:TA:T	28	11	0.0578844	0.00902814	1.44046e-10		3	2	2	3	2	2	2	2	2	4	3	3	2	4	2	2	3	3	2	2	3	3	2	2	2	2	2	4
CD4_TCM	ENSG00000100075	22:19181103:T:C	28	19	-0.0844777	0.00727947	3.8905e-31		3	3	4	4	2	4	4	3	2	3	4	4	2	3	3	4	3	3	3	2	2	3	5	2	2	2	2	5
CD4_TCM	ENSG00000100077	22:25465830:A:ATGTT	27	14	-0.29201	0.0214995	5.1092e-42		4	4	4	4	2	3	4	2	2	1	2	4	2	4	2	2	3	3	3	2	3	3	2	2	2	2	2	4
CD4_TCM	ENSG00000100083	22:37651455:G:A	27	12	0.031321	0.00522883	2.0977e-09		3	2	2	3	2	3	2	2	2	3	4	3	2	1	3	2	2	3	3	2	3	3	2	2	2	2	2	4
CD4_TCM	ENSG00000100084	22:19304247:C:CTTT	27	7	0.0250683	0.00568963	1.05316e-05		4	2	2	3	2	3	2	2	2	1	2	3	2	3	2	2	3	2	2	2	2	2	2	2	2	2	2	4
CD4_TCM	ENSG00000100092	22:37647437:C:A	28	18	0.0516171	0.0066193	6.29085e-15		4	3	3	2	2	3	3	2	2	3	3	3	2	3	3	3	3	3	2	2	3	3	3	2	3	2	2	4
CD4_TCM	ENSG00000100097	22:37681711:A:G	27	19	0.0988749	0.0107517	3.70862e-20		4	3	3	3	2	3	3	4	2	3	3	3	2	1	3	2	3	2	4	2	3	3	3	2	3	3	2	4
CD4_TCM	ENSG00000100099	22:26490559:C:CTTTTTTTTTTTTTTTTTTTTT	28	5	0.0776841	0.0229052	0.000695		2	2	3	2	2	2	2	2	2	3	2	2	2	3	2	2	2	2	2	2	3	2	2	2	2	2	2	3
CD4_TCM	ENSG00000100100	22:31348516:C:CA	27	12	-0.0669025	0.0068154	9.57276e-23		3	4	2	4	2	2	2	4	2	3	4	4	2	3	3	2	1	2	3	2	4	2	2	2	2	2	2	4
CD4_TCM	ENSG00000100104	22:26467066:G:T	28	4	-0.0771054	0.0121692	2.35611e-10		4	2	2	2	2	2	2	2	2	3	4	2	2	2	2	2	2	2	2	2	2	2	2	2	2	2	2	4
CD4_TCM	ENSG00000100105	22:31333476:CTTTTTTTTTT:C	28	6	-0.14939	0.0242984	7.83999e-10		3	2	2	3	2	2	2	2	2	4	3	2	2	2	2	2	2	2	2	2	2	3	2	2	2	2	2	4
CD4_TCM	ENSG00000100106	22:37689516:G:A	27	17	-0.0701697	0.00600777	1.61629e-31		4	1	3	3	2	3	3	2	2	3	4	3	2	3	3	2	3	3	3	2	3	3	3	2	2	2	2	4
CD4_TCM	ENSG00000100109	22:26508575:G:A	28	20	-0.226439	0.0105487	3.23321e-102		4	4	4	4	2	3	4	2	2	4	4	4	2	4	4	4	4	4	4	2	4	4	4	4	2	2	2	4
CD4_TCM	ENSG00000100124	22:37844361:G:C	26	13	0.174765	0.0154145	8.53869e-30		4	1	2	3	2	4	2	2	2	3	4	4	2	1	2	2	3	4	4	2	4	4	4	2	2	2	2	4	0.59405
CD4_TCM	ENSG00000100129	22:37919635:C:CAA	28	11	0.0433083	0.008873	1.05599e-06		2	2	2	2	2	2	3	2	2	4	2	3	2	4	2	2	3	3	4	2	3	4	4	2	2	2	2	4
CD4_TCM	ENSG00000100138	22:41686493:T:C	26	16	-0.0328948	0.00453994	4.30339e-13		3	3	3	4	1	4	4	2	2	4	4	4	2	3	4	2	4	3	2	2	3	1	2	2	2	3	2	4
CD4_TCM	ENSG00000100142	22:37922577:T:TTATATATA	27	4	0.076394	0.0175809	1.39098e-05		3	2	2	2	2	2	2	2	2	1	3	2	2	2	2	2	2	3	2	2	2	2	2	2	2	2	2	3
CD4_TCM	ENSG00000100147	22:41707028:CAAAAAAAA:C	28	16	0.0512993	0.00631261	4.41936e-16		3	4	4	2	2	2	3	2	2	3	2	4	2	2	3	2	3	3	3	3	4	3	3	3	2	2	2	4
CD4_TCM	ENSG00000100154	22:28632144:C:T	27	24	0.217992	0.0195118	5.56895e-29		3	4	3	3	2	3	4	4	2	1	3	4	2	4	4	4	4	3	4	3	3	3	3	4	3	3	3	4
CD4_TCM	ENSG00000100162	22:41937404:T:G	23	16	0.103859	0.00964256	4.72476e-27		4	3	3	3	3	2	3	2	1	3	3	3	2	3	2	3	3	3	3	3	1	1	1	1	2	2	2	4
CD4_TCM	ENSG00000100196	22:38542931:G:T	27	6	-0.0777643	0.0199769	9.9133e-05		3	2	3	2	2	2	2	2	2	2	3	2	2	3	2	2	3	2	2	2	2	1	2	2	2	2	2	3
CD4_TCM	ENSG00000100201	22:38478391:C:T	28	23	-0.0342138	0.00362755	4.03614e-21		3	4	4	3	2	4	4	4	2	4	4	4	2	4	4	4	4	4	4	4	4	4	4	3	4	2	2	4
CD4_TCM	ENSG00000100207	22:42273022:T:A	28	12	-0.0323327	0.0053142	1.17069e-09		2	4	4	3	2	4	3	2	2	3	2	3	2	4	2	3	3	2	3	2	2	2	2	2	2	2	2	4
CD4_TCM	ENSG00000100209	22:28853014:A:G	28	5	0.0379645	0.0096819	8.81173e-05		3	2	2	2	2	2	2	2	2	3	3	2	2	3	2	2	2	2	2	2	2	2	2	2	2	2	2	3
CD4_TCM	ENSG00000100211	22:38694863:CAA:C	27	5	0.0226758	0.00765102	0.00303902		2	2	3	2	2	2	2	2	2	1	2	2	2	3	2	2	2	2	2	2	3	3	2	2	2	2	2	3
CD4_TCM	ENSG00000100216	22:38670773:AG:A	28	4	0.0684169	0.0182124	0.000172228		3	2	2	2	2	2	2	2	2	2	2	3	2	2	2	3	2	2	2	2	2	2	2	2	2	2	2	3
CD4_TCM	ENSG00000100218	22:23118482:A:G	25	6	-0.078534	0.0133473	4.00797e-09		4	2	2	2	2	2	2	2	2	3	2	3	2	3	2	2	3	2	2	2	1	1	2	1	2	2	2	4
CD4_TCM	ENSG00000100219	22:28776587:AT:A	27	18	0.153331	0.00777978	1.80851e-86		4	4	3	3	2	3	4	4	2	1	4	3	2	3	2	4	3	3	3	2	3	3	2	3	2	2	2	4
CD4_TCM	ENSG00000100225	22:32500544:C:T	27	15	0.0756387	0.00601425	2.841e-36		4	3	3	3	1	3	3	2	2	3	3	3	2	3	3	2	4	2	2	2	3	4	2	2	2	2	2	4
CD4_TCM	ENSG00000100226	22:38678574:GT:G	28	18	0.0824759	0.0137595	2.04598e-09		4	3	3	3	2	3	3	2	2	3	3	4	2	3	3	3	3	3	3	2	3	3	2	2	2	2	2	4
CD4_TCM	ENSG00000100227	22:42559968:T:C	27	9	0.0256122	0.00539647	2.07368e-06		4	3	3	2	2	3	2	2	2	4	2	3	2	1	2	2	3	2	2	2	2	3	2	2	2	2	2	4
CD4_TCM	ENSG00000100239	22:50444524:CGGGGTG:C	28	16	0.0255433	0.00464834	3.90397e-08		4	3	4	2	2	3	3	3	2	3	3	3	2	3	2	3	3	2	2	2	3	3	3	2	2	2	2	4
CD4_TCM	ENSG00000100241	22:50460190:G:A	27	8	0.0290415	0.00610725	1.98196e-06		4	2	2	2	2	3	2	2	2	1	4	2	2	3	3	2	3	2	2	2	3	2	2	2	2	2	2	4
CD4_TCM	ENSG00000100242	22:38668801:A:C	28	12	0.0342564	0.00554055	6.29513e-10		4	4	3	4	2	2	2	2	2	4	3	4	2	3	2	2	4	2	2	2	3	2	2	4	2	2	2	4
CD4_TCM	ENSG00000100243	22:42645873:G:GAGGTGGC	26	10	-0.0556134	0.00858192	9.15421e-11		1	2	3	2	2	2	2	2	2	4	2	2	2	3	3	2	3	3	2	2	4	1	3	3	2	2	2	4
CD4_TCM	ENSG00000100246	22:38797501:A:AT	27	3	0.165152	0.0459993	0.000330285		2	2	2	2	2	2	2	2	2	1	2	3	2	3	2	2	2	2	2	2	2	2	2	2	2	2	2	3
CD4_TCM	ENSG00000100258	22:50539309:T:C	26	8	0.0423977	0.00804627	1.36993e-07		3	3	1	2	2	2	3	2	2	3	4	2	2	3	2	2	1	3	2	2	2	2	2	2	2	2	2	4
CD4_TCM	ENSG00000100266	22:43014336:A:T	28	19	-0.0855061	0.00574759	4.65917e-50		4	3	3	3	2	4	3	3	2	4	4	4	2	4	3	3	3	2	3	2	2	3	2	3	2	3	2	4
CD4_TCM	ENSG00000100271	22:43095712:TTG:T	27	11	-0.0767993	0.00805142	1.44781e-21		3	1	3	3	2	5	3	2	2	3	3	3	2	3	2	2	2	2	2	2	2	3	2	2	2	2	2	5
CD4_TCM	ENSG00000100281	22:35320987:G:GAAAAAAAAAAAAAA	27	6	0.0355629	0.00535894	3.21931e-11		3	2	2	2	2	2	2	2	2	3	2	3	2	3	2	2	2	2	2	2	3	1	2	2	2	2	2	3
CD4_TCM	ENSG00000100284	22:35267149:T:TATATA	28	11	-0.0350411	0.00554694	2.66358e-10		3	2	2	4	2	2	2	2	2	3	3	2	2	3	2	2	2	3	2	2	5	5	5	3	2	2	2	5
CD4_TCM	ENSG00000100288	22:50594657:CA:C	28	12	0.165036	0.0269131	8.66906e-10		4	3	2	2	2	3	3	2	2	4	3	2	2	3	3	2	3	4	2	2	3	2	2	2	2	2	2	4
CD4_TCM	ENSG00000100290	22:43110747:C:A	16	6	-0.221977	0.0168339	1.05215e-39		1	4	1	1	2	1	3	2	1	1	4	4	2	1	1	2	1	1	2	3	1	1	2	2	2	2	2	4	-0.14655
CD4_TCM	ENSG00000100294	22:43133023:C:T	27	17	-0.16646	0.0128814	3.35704e-38		3	3	2	3	2	3	4	2	2	3	4	4	2	1	3	3	3	3	3	2	3	3	3	2	2	2	2	4
CD4_TCM	ENSG00000100296	22:29552402:G:A	28	9	-0.0463161	0.0060815	2.61884e-14		3	2	2	2	2	2	2	2	2	4	4	3	2	3	2	2	2	2	3	2	3	4	2	2	2	2	2	4
CD4_TCM	ENSG00000100298	22:39097351:C:T	18	11	-0.403585	0.0232734	2.30391e-67		1	4	3	2	2	3	3	3	2	4	1	4	2	3	3	2	1	1	3	2	1	1	1	1	2	1	1	4	-0.17995
CD4_TCM	ENSG00000100299	22:50625049:T:C	28	19	-0.32287	0.0172042	1.40715e-78		4	4	4	4	2	3	4	2	2	4	4	4	2	4	3	2	4	4	4	3	4	4	4	2	2	2	2	4
CD4_TCM	ENSG00000100300	22:43153733:T:A	27	22	-0.070936	0.00520769	2.98764e-42		1	4	3	4	3	3	4	3	2	3	4	4	3	3	3	3	4	3	3	3	5	3	3	2	2	2	2	5
CD4_TCM	ENSG00000100304	22:43187592:T:C	28	16	-0.125395	0.00999786	4.3887e-36		4	4	4	3	2	2	4	2	2	4	4	4	2	3	2	2	3	3	4	2	3	3	3	2	2	2	2	4	0.02825
CD4_TCM	ENSG00000100311	22:39240925:A:G	11	10	0.440519	0.0197339	2.21226e-110		1	4	3	3	1	3	4	1	1	3	1	3	1	1	1	1	1	1	1	1	1	1	3	3	1	1	2	4
CD4_TCM	ENSG00000100319	22:29780043:C:CT	27	5	-0.0259089	0.006625	9.20005e-05		3	2	2	2	2	2	2	2	2	1	2	2	2	2	2	2	2	2	2	2	3	3	3	2	2	2	2	3
CD4_TCM	ENSG00000100342	22:36269492:C:T	26	10	0.0672346	0.0134509	5.77772e-07		3	3	2	3	1	3	2	2	2	3	4	2	2	3	3	2	3	2	2	2	2	2	2	1	2	2	2	4
CD4_TCM	ENSG00000100345	22:36388404:G:A	28	11	0.0399876	0.00873876	4.74208e-06		3	3	2	4	2	2	2	2	2	3	3	2	2	2	2	2	2	4	3	2	3	3	3	2	2	2	2	4	0.03035
CD4_TCM	ENSG00000100346	22:39653405:G:A	9	1	-0.0436341	0.00847651	2.63775e-07		2	2	1	2	2	1	1	2	1	1	2	2	2	1	1	1	1	1	1	1	1	1	1	1	1	1	1	2
CD4_TCM	ENSG00000100347	22:43945518:C:A	28	16	-0.124118	0.00838664	1.47521e-49		4	4	4	2	2	3	4	2	2	4	4	4	2	4	2	2	4	4	4	2	4	4	4	2	2	2	2	4
CD4_TCM	ENSG00000100348	22:36485945:AT:A	27	16	-0.0637034	0.00621682	1.22155e-24		3	3	3	2	2	3	3	2	2	3	4	4	2	4	3	2	3	3	4	2	4	1	4	2	2	2	2	4
CD4_TCM	ENSG00000100351	22:39912424:G:A	27	14	0.0395944	0.00754275	1.52646e-07		4	3	3	4	1	3	3	2	2	3	4	4	2	4	2	2	3	3	2	2	2	2	2	2	2	3	2	4
CD4_TCM	ENSG00000100353	22:36524923:G:A	26	13	0.0372871	0.00736466	4.12763e-07		2	1	2	3	2	4	3	2	2	4	2	2	2	3	3	2	3	4	3	2	3	1	3	2	3	2	2	4
CD4_TCM	ENSG00000100354	22:40260884:G:A	27	5	0.0252041	0.00557582	6.17669e-06		2	3	2	3	2	2	2	2	2	2	2	2	2	3	3	2	2	2	2	2	1	2	2	2	2	2	2	3
CD4_TCM	ENSG00000100360	22:36775567:A:G	28	18	-0.0661498	0.00735967	2.51422e-19		3	3	4	3	2	3	3	2	2	4	3	3	2	4	2	3	3	3	4	2	4	3	3	2	2	2	2	4
CD4_TCM	ENSG00000100364	22:45245530:T:G	28	22	0.131694	0.0105266	6.52966e-36		3	4	4	4	4	3	4	4	2	4	3	4	4	3	3	2	3	4	3	2	3	3	3	3	2	2	2	4
CD4_TCM	ENSG00000100365	22:36872459:A:G	23	16	-0.384449	0.0138735	5.13237e-169		1	4	3	4	1	4	3	1	2	4	1	4	2	1	3	2	3	3	3	2	3	3	3	2	2	3	2	4
CD4_TCM	ENSG00000100372	22:40900407:C:A	28	10	-0.109583	0.0153773	1.03136e-12		3	2	2	2	2	2	2	2	2	3	3	3	2	4	2	2	3	3	3	2	3	2	2	2	2	2	2	4
CD4_TCM	ENSG00000100376	22:45323616:C:G	26	25	-0.608133	0.0178809	1.5777e-253		1	4	4	4	2	4	4	4	4	4	4	4	4	1	4	4	4	4	3	4	4	3	3	4	4	4	4	4
CD4_TCM	ENSG00000100380	22:40821844:ATT:A	27	8	0.0238094	0.00403916	3.75509e-09		3	3	2	2	2	2	3	2	2	4	3	2	2	4	3	2	2	2	2	2	1	2	2	2	2	2	2	4
CD4_TCM	ENSG00000100385	22:37223072:G:A	23	4	0.0664594	0.0212562	0.0017685		1	2	2	2	2	2	2	2	2	2	3	2	2	3	3	2	1	2	2	2	1	1	2	1	2	2	2	3
CD4_TCM	ENSG00000100387	22:40963782:G:A	28	6	-0.0186028	0.00471335	7.91915e-05		2	3	2	2	2	2	2	2	2	3	2	3	2	3	2	2	2	2	2	2	2	3	2	2	2	2	2	3
CD4_TCM	ENSG00000100393	22:41195309:TCACA:T	26	6	-0.0188771	0.00346992	5.32185e-08		3	3	1	2	2	2	2	2	2	3	3	2	2	2	2	2	1	3	2	2	2	2	2	2	2	2	2	3
CD4_TCM	ENSG00000100395	22:41105354:C:CA	27	8	0.0350699	0.00608026	8.02978e-09		4	2	2	2	1	2	2	2	2	4	3	3	2	3	2	2	2	2	2	2	3	2	4	2	2	2	2	4
CD4_TCM	ENSG00000100401	22:41313231:G:A	26	9	0.0360073	0.00785912	4.6144e-06		3	3	2	2	2	2	3	2	2	3	3	2	2	4	3	2	1	2	2	2	1	4	2	2	2	2	2	4
CD4_TCM	ENSG00000100403	22:41243724:T:G	26	8	0.0287008	0.00597292	1.54631e-06		3	2	2	2	1	2	2	2	2	4	3	2	2	4	2	2	1	2	2	2	2	3	3	2	3	2	2	4
CD4_TCM	ENSG00000100410	22:41397086:T:G	27	17	0.0466155	0.00693833	1.83547e-11		4	3	2	3	2	4	4	2	2	4	3	3	2	3	4	2	4	4	4	3	3	1	3	2	2	2	2	4
CD4_TCM	ENSG00000100413	22:41449989:T:TTGTGTGTGTG	28	8	-0.104178	0.0280367	0.000202591		3	3	3	2	2	2	2	2	2	3	2	2	2	3	2	2	2	2	2	2	3	3	2	2	2	2	2	3
CD4_TCM	ENSG00000100416	22:46306657:T:G	28	7	0.0479867	0.0118531	5.15577e-05		2	3	3	2	2	2	2	2	2	3	2	2	2	3	2	2	3	2	2	2	3	2	2	2	2	2	2	3
CD4_TCM	ENSG00000100417	22:41612514:G:GA	28	16	0.0480009	0.00779503	7.37238e-10		4	3	3	2	2	3	3	2	2	4	2	3	2	3	4	2	3	3	4	2	4	4	3	2	2	2	2	4
CD4_TCM	ENSG00000100418	22:41561212:C:G	28	9	0.0906734	0.0159017	1.18333e-08		4	2	2	2	2	2	3	2	2	3	3	2	2	3	2	2	3	2	2	2	3	4	2	2	2	2	2	4
CD4_TCM	ENSG00000100425	22:49847652:C:CT	28	19	-0.0796691	0.0145798	4.64618e-08		4	3	3	3	2	3	2	2	2	3	3	3	2	3	3	3	3	3	4	2	3	3	3	3	2	2	2	4
CD4_TCM	ENSG00000100426	22:49865042:C:T	27	9	0.0281662	0.00733049	0.000121871		3	2	3	2	1	2	2	2	2	3	3	2	2	3	2	2	2	2	3	2	3	3	2	2	2	2	2	3
CD4_TCM	ENSG00000100429	22:50247942:C:T	28	3	-0.0864445	0.0193455	7.87887e-06		2	2	2	2	2	2	2	2	2	3	2	2	2	3	2	2	2	2	2	2	2	2	2	2	2	2	2	3
CD4_TCM	ENSG00000128185	22:20318463:CAA:C	28	17	-0.0461057	0.0054148	1.66955e-17		4	4	3	4	2	3	4	2	2	3	3	2	2	3	3	2	4	4	3	2	3	4	3	2	2	2	2	4
CD4_TCM	ENSG00000128191	22:20149083:T:C	28	9	0.0786418	0.0117506	2.19278e-11		3	2	3	2	2	4	2	2	2	4	4	3	2	4	2	2	3	2	2	2	2	2	2	2	2	2	2	4
CD4_TCM	ENSG00000128228	22:21686121:A:G	28	3	-0.0297657	0.0067506	1.03686e-05		3	2	2	2	2	2	2	2	2	2	2	2	2	3	2	2	2	2	2	2	2	2	2	2	2	2	2	3
CD4_TCM	ENSG00000128245	22:31957907:G:T	27	18	0.111073	0.00657806	5.76339e-64		3	3	3	3	2	4	3	3	2	4	3	4	2	4	3	2	4	3	3	2	3	1	2	4	2	2	2	4
CD4_TCM	ENSG00000128253	22:32194049:A:G	2	2	-0.356868	0.0218099	3.53483e-60		1	1	1	1	1	1	1	1	1	1	1	3	1	1	1	1	1	1	1	1	1	1	1	1	1	1	1	3
CD4_TCM	ENSG00000128271	22:24472665:CA:C	24	5	0.0382323	0.00952331	5.95456e-05		3	1	2	2	2	2	2	2	2	4	2	3	2	1	2	2	2	2	3	2	2	1	2	2	2	2	1	4
CD4_TCM	ENSG00000128284	22:36170963:C:T	26	7	0.0404694	0.00672232	1.74248e-09		3	3	3	2	2	2	3	2	2	3	2	2	2	3	2	2	2	2	2	2	2	1	2	1	2	2	2	3
CD4_TCM	ENSG00000128309	22:37058196:C:T	26	5	0.337452	0.0584322	7.69103e-09		1	2	2	2	2	2	3	2	2	3	1	3	2	3	2	2	2	2	2	2	2	2	2	2	2	2	2	3
CD4_TCM	ENSG00000128335	22:36236597:T:G	26	9	-0.12268	0.0158488	9.89336e-15		4	1	3	2	1	2	2	2	2	4	2	2	2	3	2	2	2	4	2	2	4	2	4	3	2	2	2	4
CD4_TCM	ENSG00000128340	22:37219208:G:C	27	18	0.046964	0.00984704	1.84823e-06		4	4	4	4	2	4	4	3	2	4	4	4	2	4	2	2	4	4	3	3	3	1	3	2	2	2	2	4
CD4_TCM	ENSG00000128346	22:38010775:A:C	22	3	-0.0628191	0.0155959	5.62709e-05		3	2	1	1	2	2	2	2	2	1	2	2	2	1	2	2	2	3	2	2	1	1	2	2	2	2	2	3
CD4_TCM	ENSG00000128394	22:39055077:C:CT	26	12	0.0819325	0.00803675	2.09302e-24		3	3	2	2	2	4	2	2	2	1	3	5	2	3	2	2	3	3	3	2	1	4	2	3	2	2	2	5
CD4_TCM	ENSG00000128408	22:45413743:C:A	12	9	-0.714022	0.0284365	3.93399e-139		4	1	1	1	4	1	1	1	2	1	4	1	3	1	1	3	1	1	1	1	4	1	3	4	1	2	2	4	-0.3545
CD4_TCM	ENSG00000130638	22:45684137:GT:G	27	18	-0.0467037	0.00506979	3.19642e-20		1	4	4	4	2	3	3	2	2	4	3	4	2	3	3	3	4	3	4	2	4	4	3	2	2	2	2	4
CD4_TCM	ENSG00000131100	22:17614500:T:TAC	28	8	0.0181251	0.0049602	0.000258071		3	2	2	3	2	2	2	2	2	3	3	2	2	3	2	2	2	2	2	2	3	3	2	2	2	2	2	3
CD4_TCM	ENSG00000133422	22:31018520:CAT:C	27	7	0.0321103	0.00507552	2.50775e-10		3	2	2	2	2	2	3	2	2	3	3	3	2	3	2	2	2	2	2	2	1	2	2	2	2	2	2	3
CD4_TCM	ENSG00000133424	22:33938081:CTT:C	28	17	0.112781	0.0160025	1.81885e-12		3	3	2	2	2	3	2	2	2	3	3	3	2	3	3	3	3	3	3	3	3	3	2	2	2	3	2	3
CD4_TCM	ENSG00000133460	22:23857127:G:T	26	15	-0.202816	0.0138125	8.21239e-49		4	1	4	2	1	4	4	2	2	4	3	3	2	4	2	2	4	4	4	2	4	3	2	3	2	2	2	4
CD4_TCM	ENSG00000133466	22:37211941:A:C	26	16	-0.16687	0.0110226	8.97508e-52		4	1	4	3	2	3	4	2	2	3	4	3	2	4	3	2	4	3	3	3	3	1	2	2	2	2	2	4
CD4_TCM	ENSG00000138942	22:31252542:T:TA	28	10	0.0480251	0.00634434	3.73925e-14		3	3	2	3	2	2	2	2	2	3	3	2	2	3	3	2	3	2	2	2	2	3	2	2	2	2	2	3
CD4_TCM	ENSG00000138964	22:44181769:G:C	28	15	-0.0850489	0.0103854	2.62863e-16		3	3	2	3	2	3	2	2	2	3	3	3	2	3	3	2	4	3	3	3	3	2	2	2	2	2	2	4	0.13515
CD4_TCM	ENSG00000159496	22:23697164:G:A	27	6	-0.125779	0.0306816	4.14077e-05		2	2	3	2	2	2	3	2	2	3	2	3	2	3	2	2	2	2	2	2	2	1	2	2	2	2	2	3
CD4_TCM	ENSG00000159873	22:28859667:A:G	28	11	0.0545844	0.00797488	7.67175e-12		3	3	2	3	2	3	2	2	2	3	3	2	2	3	2	2	3	3	2	2	2	3	2	2	2	2	2	3
CD4_TCM	ENSG00000159958	22:41926850:G:T	21	12	-0.547523	0.0379773	4.03909e-47		4	4	1	3	2	2	4	2	1	4	3	4	2	1	1	2	4	4	4	4	1	1	1	2	2	2	2	4	-0.7514
CD4_TCM	ENSG00000167037	22:24806244:A:C	22	13	0.258157	0.0179812	9.62545e-47		3	4	2	2	2	3	3	2	2	3	3	4	2	3	2	2	3	1	3	1	1	1	1	1	2	3	3	4	0.1898
CD4_TCM	ENSG00000167065	22:30667817:GT:G	28	15	-0.0647782	0.00832593	7.2356e-15		4	3	2	2	2	2	3	2	2	3	3	3	2	3	2	2	4	4	3	2	4	4	3	2	3	2	2	4
CD4_TCM	ENSG00000167074	22:41372858:C:T	25	16	0.152677	0.0133136	1.91576e-30		4	4	3	4	1	3	4	2	2	4	4	4	2	4	1	2	1	3	4	2	4	4	3	2	2	2	2	4
CD4_TCM	ENSG00000167077	22:41813918:A:G	27	20	0.0915824	0.00647287	1.90373e-45		4	3	3	3	2	3	3	3	2	3	3	3	2	3	3	2	1	3	3	3	3	4	3	3	2	2	2	4
CD4_TCM	ENSG00000169635	22:21408623:C:T	27	2	0.0972507	0.0246733	8.09596e-05		2	2	2	2	2	2	2	2	2	2	2	2	2	3	2	2	2	2	2	2	2	1	2	2	2	2	2	3
CD4_TCM	ENSG00000170638	22:50191684:G:A	27	16	0.0824907	0.00982291	4.54986e-17		4	3	2	4	1	3	3	2	2	3	3	3	2	3	3	2	3	3	3	2	3	3	2	2	2	2	2	4
CD4_TCM	ENSG00000172404	22:40761365:TA:T	25	2	-0.0686338	0.0220923	0.00189201		2	2	2	2	2	2	2	2	1	3	2	2	2	1	2	2	2	2	2	2	1	2	2	2	2	2	2	3
CD4_TCM	ENSG00000177663	22:17062592:A:G	28	21	-0.0354526	0.00716247	7.43004e-07		3	4	3	4	2	3	4	2	2	4	3	4	2	3	3	3	4	3	4	3	3	3	3	3	2	2	2	4
CD4_TCM	ENSG00000177989	22:50528979:GGGGTGGGGAGAACTGTGCTGGGGAGCA:G	27	10	0.171232	0.0332316	2.56774e-07		3	2	2	2	2	2	2	2	2	4	2	2	2	3	2	2	3	3	3	3	1	3	3	2	2	2	2	4
CD4_TCM	ENSG00000178803	22:24452492:A:G	28	13	-0.135961	0.0114659	1.95921e-32		4	3	2	3	2	4	4	2	2	4	3	3	2	3	2	2	4	4	2	2	2	3	2	2	2	2	2	4
CD4_TCM	ENSG00000180957	22:27918914:C:G	28	13	0.0568311	0.00713657	1.67431e-15		4	3	4	2	2	2	2	2	2	4	4	2	2	3	2	2	3	4	4	2	3	4	3	2	2	2	2	4	0.3766
CD4_TCM	ENSG00000182541	22:31288374:GA:G	28	16	0.106337	0.00690313	1.53304e-53		3	3	3	4	2	3	3	2	2	3	3	3	2	3	2	2	3	3	3	2	3	3	2	2	2	2	2	4
CD4_TCM	ENSG00000182858	22:49917705:C:CTTTTTTTTTT	27	14	0.0871731	0.00955684	7.40644e-20		4	4	1	4	2	4	3	2	2	3	4	3	2	3	3	2	3	2	3	2	4	2	2	2	2	2	2	4
CD4_TCM	ENSG00000182944	22:29387305:C:CT	28	5	-0.0332029	0.00810821	4.22224e-05		3	2	2	3	2	2	2	2	2	2	2	2	2	3	2	3	2	2	2	2	2	2	2	2	2	2	2	3
CD4_TCM	ENSG00000183066	22:42014415:T:C	28	19	-0.11784	0.00867499	4.99215e-42		3	4	3	4	2	3	3	2	2	3	3	3	2	3	3	3	4	4	3	3	3	3	2	2	2	2	2	4
CD4_TCM	ENSG00000183172	22:42027106:G:C	27	27	0.528292	0.0138692	0		4	3	4	3	4	4	4	3	4	3	3	4	4	3	3	3	3	3	4	4	1	4	3	4	3	4	3	4
CD4_TCM	ENSG00000183569	22:42594311:G:A	28	15	-0.527958	0.0532317	3.4724e-23		4	4	3	4	2	2	4	2	2	4	4	4	2	4	2	2	4	4	4	2	3	3	2	2	2	2	2	4
CD4_TCM	ENSG00000183579	22:28836916:CA:C	27	10	-0.0732173	0.0135152	6.04693e-08		3	2	1	3	2	3	2	2	2	3	2	2	2	4	2	2	4	2	2	2	4	3	3	2	2	2	2	4
CD4_TCM	ENSG00000183597	22:20032245:A:G	27	9	0.0225352	0.0056698	7.04972e-05		3	2	1	2	2	2	2	2	2	3	2	3	2	3	2	2	3	2	3	2	3	3	2	2	2	2	2	3
CD4_TCM	ENSG00000183765	22:28648221:C:CA	27	11	0.0930296	0.0145851	1.78968e-10		4	2	1	3	2	4	2	2	3	3	3	4	2	4	2	2	3	3	2	2	2	2	2	2	2	2	2	4
CD4_TCM	ENSG00000183785	22:18158148:C:T	27	8	0.142353	0.0257593	3.27063e-08		3	3	2	2	2	2	2	2	2	1	2	2	2	3	2	2	3	3	2	2	3	3	2	2	2	2	2	3
CD4_TCM	ENSG00000184068	22:41831802:AT:A	28	10	-0.0392848	0.00885264	9.09497e-06		4	3	2	3	2	2	2	2	2	4	3	3	2	4	2	2	4	2	2	2	3	2	2	2	2	2	2	4
CD4_TCM	ENSG00000184164	22:49923336:T:TCTGCACTCCGGGGC	27	17	0.0889732	0.00794729	4.29409e-29		4	3	3	3	2	4	3	2	2	4	3	3	2	4	3	2	2	3	3	3	1	3	2	3	2	2	2	4
CD4_TCM	ENSG00000184381	22:38127239:C:G	28	16	0.0523246	0.00765531	8.196e-12		4	5	5	2	2	3	5	2	2	5	5	3	2	5	3	3	4	2	2	2	5	2	5	2	3	2	2	5
CD4_TCM	ENSG00000184436	22:21001740:T:C	27	4	-0.0670144	0.00799646	5.26998e-17		4	4	2	2	2	2	2	2	2	2	4	2	2	2	2	2	1	2	2	2	2	2	2	2	2	2	2	4	0.0859
CD4_TCM	ENSG00000184470	22:19894033:A:G	27	9	-0.0571701	0.00898689	1.99788e-10		4	2	1	3	2	2	2	2	2	4	3	4	2	4	2	2	3	2	2	2	4	2	2	2	2	2	2	4
CD4_TCM	ENSG00000184708	22:31366100:C:CT	27	2	0.0383703	0.0111797	0.000598816		3	2	2	2	1	2	2	2	2	2	2	2	2	2	2	2	2	2	2	2	2	2	2	2	2	2	2	3
CD4_TCM	ENSG00000184792	22:30889980:G:C	28	14	-0.0664897	0.0139351	1.82979e-06		3	3	2	3	2	3	3	3	2	3	2	3	2	3	2	3	3	2	2	2	3	2	3	2	2	2	2	3
CD4_TCM	ENSG00000184979	22:18173426:C:A	27	6	-0.0951388	0.0244761	0.000101488		3	2	2	2	2	2	2	2	2	1	2	2	2	3	2	2	3	2	2	2	3	3	2	2	2	2	2	3
CD4_TCM	ENSG00000184983	22:42090076:G:A	27	25	0.285762	0.0117888	8.37927e-130		4	1	4	4	4	3	3	3	2	4	4	4	4	4	3	3	4	4	3	4	4	4	4	4	4	2	3	4
CD4_TCM	ENSG00000185022	22:38193568:CA:C	26	18	-0.11578	0.0136988	2.86835e-17		1	3	3	3	2	3	3	3	4	1	3	3	2	3	3	3	2	3	2	2	3	3	3	2	3	2	2	4
CD4_TCM	ENSG00000185252	22:20396168:G:T	26	10	-0.101655	0.0143467	1.38424e-12		4	2	1	2	2	4	3	2	2	4	4	3	2	4	2	2	1	2	4	2	3	2	2	2	2	2	2	4
CD4_TCM	ENSG00000185608	22:19432783:C:G	27	5	-0.0342251	0.00876644	9.45743e-05		2	2	1	2	2	3	2	2	2	4	2	2	2	2	2	2	3	3	2	2	2	2	2	2	2	2	2	4	-0.01175
CD4_TCM	ENSG00000185651	22:21565971:C:CTTT	28	17	-0.0355028	0.00415662	1.32781e-17		4	4	4	4	2	3	2	2	2	4	4	4	2	4	2	4	2	3	3	3	3	3	4	2	2	2	2	4
CD4_TCM	ENSG00000185721	22:31628994:A:G	26	6	0.0196303	0.0053014	0.000213183		3	3	2	2	2	2	2	2	2	2	2	2	2	2	2	2	1	3	3	2	1	3	2	2	2	2	2	3
CD4_TCM	ENSG00000185838	22:19857760:G:C	28	12	0.0728097	0.00933927	6.38587e-15		4	3	2	4	2	2	3	2	2	3	3	4	2	3	2	2	3	4	2	2	2	3	2	2	2	2	2	4
CD4_TCM	ENSG00000186654	22:44666036:G:A	27	11	0.0509057	0.00819308	5.18981e-10		3	1	2	2	2	2	3	2	2	3	3	2	2	3	2	2	3	3	3	2	3	3	2	2	2	2	2	3
CD4_TCM	ENSG00000186716	22:23180617:G:C	25	17	-0.0740496	0.00734894	7.03731e-24		1	3	4	3	3	3	3	2	2	3	3	3	2	1	3	4	4	4	3	2	4	1	4	2	2	2	2	4	-0.1119
CD4_TCM	ENSG00000186951	22:46150870:CCGAGGACTCTTG:C	26	8	-0.069641	0.0149173	3.03441e-06		4	2	3	2	2	3	2	2	2	1	3	2	2	1	2	2	2	2	3	2	3	3	2	2	2	2	2	4
CD4_TCM	ENSG00000187051	22:39570246:C:CCCTT	27	4	-0.0189081	0.00539391	0.000455832		2	2	1	2	2	3	2	2	2	3	2	2	2	2	2	2	2	2	2	2	3	2	2	2	2	2	2	3
CD4_TCM	ENSG00000187792	22:23795859:C:T	27	5	-0.258336	0.0707376	0.00026017		1	2	2	2	2	2	2	2	2	3	2	2	2	4	2	2	3	3	2	2	2	2	2	2	2	2	2	4
CD4_TCM	ENSG00000187860	22:30432246:A:G	28	4	-0.0600029	0.0133741	7.24009e-06		3	2	3	2	2	2	2	2	2	3	2	2	2	2	2	2	2	2	2	2	2	2	2	2	2	2	2	3
CD4_TCM	ENSG00000188511	22:49657211:G:A	27	27	-0.668425	0.0191114	5.37722e-268		4	4	3	3	1	4	3	4	3	3	3	4	3	4	4	3	3	3	4	3	3	4	4	3	4	3	4	4
CD4_TCM	ENSG00000188636	22:44455578:A:G	21	12	0.297238	0.0149486	5.59092e-88		1	4	3	1	3	4	4	4	2	4	3	4	2	3	2	2	1	1	1	1	2	2	2	1	2	2	3	4
CD4_TCM	ENSG00000188677	22:44029922:GA:G	26	19	-0.350623	0.0144256	1.70668e-130		3	1	3	3	2	3	3	3	2	3	3	3	2	3	3	3	3	3	3	2	3	1	3	2	3	2	2	3
CD4_TCM	ENSG00000189306	22:42547475:G:A	27	25	0.18568	0.0103194	2.19878e-72		3	4	4	4	3	3	4	3	2	4	3	4	3	4	3	3	3	4	4	3	3	1	3	3	3	3	2	4
CD4_TCM	ENSG00000196236	22:40918009:T:A	27	11	-0.0270836	0.00477171	1.3798e-08		3	3	3	2	1	2	2	2	2	4	3	3	2	3	2	2	2	2	5	2	3	3	2	2	2	2	2	5
CD4_TCM	ENSG00000196588	22:40455645:CA:C	26	14	-0.0253207	0.0053428	2.14548e-06		4	3	1	2	2	2	5	2	2	5	2	3	2	5	5	2	4	5	5	2	1	3	3	2	2	2	5	5
CD4_TCM	ENSG00000197077	22:25068343:A:G	20	12	0.220259	0.0174134	1.13523e-36		4	4	4	1	2	4	4	1	2	4	4	4	2	4	4	3	1	1	1	1	2	1	2	1	2	2	2	4
CD4_TCM	ENSG00000197182	22:46054899:GTATC:G	26	11	-0.0789198	0.00741663	1.92189e-26		1	1	3	2	2	3	3	2	2	4	4	4	2	3	2	2	2	3	3	2	2	3	2	2	2	2	2	4
CD4_TCM	ENSG00000198089	22:31605849:C:A	27	12	0.0459467	0.00432131	2.10227e-26		4	3	2	3	2	3	4	2	2	3	3	4	2	3	2	2	2	4	2	2	3	1	2	2	2	2	2	4
CD4_TCM	ENSG00000198792	22:38139415:T:TTTTATTTATTTATTTA	28	7	-0.0303762	0.0087299	0.000502252		3	2	2	2	2	2	2	2	2	3	2	3	2	3	2	2	2	2	2	3	2	2	2	3	2	2	2	3
CD4_TCM	ENSG00000198832	22:31107583:G:GCCCCGCCCCCGC	27	18	-0.101871	0.00687025	9.68787e-50		4	4	3	3	2	3	3	2	2	3	4	4	2	3	3	2	3	3	3	3	3	3	2	1	2	2	2	4
CD4_TCM	ENSG00000198951	22:42085845:G:A	27	18	-0.107999	0.0110291	1.21642e-22		3	4	3	3	2	4	4	2	2	3	3	3	2	4	3	2	4	4	4	2	3	1	3	3	2	2	2	4
CD4_TCM	ENSG00000205559	22:50584995:T:C	27	7	-0.0532141	0.00949145	2.06424e-08		3	2	2	2	2	2	2	2	2	3	3	2	2	3	2	2	3	2	2	2	1	3	2	2	2	2	2	3
CD4_TCM	ENSG00000205560	22:50587166:C:G	27	15	0.170021	0.0110903	4.77611e-53		3	4	1	3	2	3	3	2	2	3	3	3	2	3	2	2	4	3	3	2	3	3	2	2	2	2	2	4
CD4_TCM	ENSG00000205593	22:50323570:A:G	25	15	-0.217228	0.0148841	3.03953e-48		3	3	1	3	2	4	3	2	2	4	2	4	2	3	2	2	1	3	5	2	1	4	4	3	4	2	2	5
CD4_TCM	ENSG00000205853	22:32352857:T:C	22	8	-0.223072	0.0330175	1.41687e-11		4	1	1	2	2	1	1	2	2	1	4	2	2	4	2	2	1	3	4	2	4	4	2	2	2	2	2	4
CD4_TCM	ENSG00000206140	22:21486832:TTCTTA:T	27	14	-0.146236	0.0173182	3.06456e-17		3	3	3	3	2	3	3	2	2	3	3	3	2	3	3	2	1	3	3	2	2	2	2	2	2	2	2	3
CD4_TCM	ENSG00000207751	22:21664699:A:C	25	7	-0.0737771	0.0148209	6.42781e-07		4	2	2	4	2	2	2	2	2	4	2	2	2	4	5	2	1	2	4	2	1	1	2	2	2	2	2	5
CD4_TCM	ENSG00000212939	22:49655461:G:A	28	26	-0.798067	0.0262404	3.62741e-203		4	3	3	3	3	4	3	3	2	3	3	3	3	4	3	3	3	4	4	3	3	4	3	3	3	3	2	4
CD4_TCM	ENSG00000213923	22:38406451:G:A	28	5	-0.120916	0.0336933	0.000332316		4	2	2	2	2	2	2	2	2	2	2	2	2	3	2	2	2	3	3	2	2	2	2	2	2	2	2	4
CD4_TCM	ENSG00000215012	22:19768953:C:CTTTTTTTTTTTTTTTT	27	3	0.0735655	0.019672	0.000184307		3	2	2	2	2	2	2	2	2	2	2	2	2	2	2	2	1	2	2	2	2	2	3	2	2	2	2	3
CD4_TCM	ENSG00000218357	22:47495208:C:T	3	3	0.377407	0.0599884	3.14754e-10		1	3	1	1	1	1	3	1	1	1	1	1	1	1	1	1	1	1	1	1	1	1	1	1	1	1	1	3
CD4_TCM	ENSG00000221890	22:38845651:A:T	14	11	0.223613	0.0170177	1.9411e-39		4	4	1	1	2	4	4	1	2	4	3	3	2	4	3	3	1	1	1	1	1	1	1	1	1	1	1	4
CD4_TCM	ENSG00000223704	22:26779033:G:A	27	19	0.170346	0.0111308	7.19578e-53		1	4	4	4	2	4	4	2	2	4	4	4	2	4	4	4	4	4	4	2	4	4	4	3	2	2	2	4
CD4_TCM	ENSG00000224086	22:22055863:G:GTTTTTTTTGTTTGT	28	8	-0.0803652	0.0261368	0.00210654		3	2	3	2	2	2	2	2	2	3	2	2	2	3	2	2	2	2	2	2	3	3	3	2	2	2	2	3
CD4_TCM	ENSG00000225450	22:38717129:G:A	28	17	0.10212	0.0108362	4.3441e-21		4	4	3	4	2	3	3	2	2	4	4	4	2	4	4	2	3	3	4	2	3	3	2	2	2	2	2	4
CD4_TCM	ENSG00000225528	22:40007439:TCTCCTCTCCTC:T	19	6	-0.0616342	0.0157342	8.95776e-05		3	2	2	3	2	2	2	2	2	3	3	3	2	2	1	2	1	2	1	1	1	1	1	1	2	2	1	3
CD4_TCM	ENSG00000225783	22:26672739:C:A	27	17	0.148012	0.0110298	4.66263e-41		3	4	4	4	2	4	4	3	2	1	4	4	2	4	2	4	3	3	4	2	3	3	2	2	2	2	2	4
CD4_TCM	ENSG00000226328	22:45163860:G:T	27	19	-0.201791	0.00914551	6.92779e-108		4	4	4	4	2	4	4	2	2	4	3	4	2	1	3	3	4	4	4	2	3	3	3	2	2	3	2	4
CD4_TCM	ENSG00000226471	22:28881567:G:A	27	19	-0.0733569	0.00692835	3.38994e-26		3	3	3	3	2	3	3	2	2	1	3	3	2	3	3	4	3	3	3	2	3	3	3	3	2	2	2	4
CD4_TCM	ENSG00000228839	22:31348516:C:CA	27	8	-0.103965	0.0113283	4.41571e-20		4	4	2	4	2	2	2	2	2	3	4	4	2	2	2	2	1	2	2	2	3	2	2	2	2	2	2	4
CD4_TCM	ENSG00000229999	22:40385158:T:C	27	12	-0.145795	0.0194582	6.74682e-14		3	3	2	2	1	2	2	2	2	3	4	3	2	4	2	2	4	3	3	2	3	3	2	2	2	2	2	4
CD4_TCM	ENSG00000230513	22:21002636:T:A	27	18	-0.25523	0.0133015	4.65992e-82		4	4	4	3	2	3	4	2	2	4	4	4	2	4	4	2	1	4	3	3	3	4	3	2	2	2	2	4
CD4_TCM	ENSG00000233360	22:37647437:C:A	27	10	0.0782007	0.0178401	1.1683e-05		3	1	2	2	2	2	2	2	2	4	3	2	2	3	2	2	3	3	2	2	3	3	3	2	2	2	2	4
CD4_TCM	ENSG00000233739	22:38059462:T:A	27	7	0.0870645	0.0159909	5.19141e-08		1	2	3	2	2	2	2	2	2	4	2	2	2	3	2	2	3	2	2	2	3	3	2	2	2	2	2	4
CD4_TCM	ENSG00000235513	22:41113157:A:ACC	28	9	0.0583051	0.0097039	1.87339e-09		4	2	2	3	2	2	2	2	2	4	3	2	2	4	2	2	3	2	2	2	3	4	2	2	2	2	2	4
CD4_TCM	ENSG00000235989	22:30887732:C:G	26	12	-0.100359	0.0100076	1.14441e-23		4	4	1	4	2	4	4	2	2	4	3	4	2	4	2	2	3	3	2	2	1	2	2	2	2	2	2	4
CD4_TCM	ENSG00000236540	22:20131654:G:C	27	10	-0.0595388	0.0128952	3.89102e-06		3	3	2	2	2	2	2	2	2	3	3	3	2	3	2	2	1	2	3	2	3	3	2	2	2	2	2	3
CD4_TCM	ENSG00000237037	22:42147458:C:T	27	12	-0.065727	0.00746722	1.34319e-18		3	3	3	2	2	2	2	2	2	3	3	4	2	1	3	2	3	3	2	2	3	2	3	2	2	2	2	4
CD4_TCM	ENSG00000239282	22:30303097:A:G	28	10	-0.0911739	0.0121524	6.25936e-14		4	3	3	3	2	2	3	2	2	4	2	4	2	3	2	2	2	2	2	2	3	2	2	2	2	2	2	4
CD4_TCM	ENSG00000239713	22:39086804:G:A	27	17	-0.193198	0.0143605	2.93729e-41		3	4	1	4	2	4	4	2	2	4	3	4	2	4	3	4	3	3	3	3	2	3	2	2	2	2	2	4
CD4_TCM	ENSG00000239900	22:40326741:A:G	27	10	0.0445049	0.0050239	8.10001e-19		3	3	1	3	2	2	4	2	2	3	2	3	2	3	4	2	2	3	2	2	2	2	2	2	2	2	2	4
CD4_TCM	ENSG00000240972	22:23894632:T:C	27	24	-0.0604255	0.00578064	1.41821e-25		4	4	3	4	1	4	3	3	2	4	4	3	2	3	3	3	4	4	4	2	3	3	3	3	3	3	3	4	-0.09225
CD4_TCM	ENSG00000241484	22:44740590:G:GT	24	9	-0.107029	0.0224041	1.77736e-06		3	1	2	3	2	2	3	2	2	3	3	2	2	3	3	2	1	2	2	2	1	3	1	2	2	2	2	3
CD4_TCM	ENSG00000241878	22:31739502:C:T	28	7	-0.133037	0.0262203	3.89903e-07		3	2	2	2	2	2	2	2	2	3	2	2	2	3	2	2	3	2	2	2	3	3	2	2	2	2	2	3
CD4_TCM	ENSG00000241973	22:20790699:A:AACAC	28	15	-0.0367917	0.00833256	1.00815e-05		4	3	3	2	2	3	3	2	2	3	3	3	2	3	3	2	3	3	2	2	3	3	2	2	2	2	2	4
CD4_TCM	ENSG00000241990	22:46066637:T:A	28	13	0.159368	0.0172799	2.89653e-20		3	4	3	2	2	3	2	2	2	3	3	3	2	3	2	2	4	3	3	2	3	2	2	2	2	2	2	4
CD4_TCM	ENSG00000242082	22:32171614:A:AT	11	8	-0.351648	0.0531345	3.63921e-11		3	4	1	1	1	1	3	2	1	1	2	4	2	1	1	1	1	1	1	1	3	3	3	1	1	1	1	4
CD4_TCM	ENSG00000242114	22:30432246:A:G	28	14	-0.163765	0.0136755	4.80026e-33		3	4	3	3	2	4	4	2	2	4	3	3	2	3	2	2	3	3	3	2	2	2	2	2	2	2	2	4
CD4_TCM	ENSG00000242247	22:42810003:TAA:T	27	10	-0.0200642	0.00392118	3.10654e-07		5	5	3	2	2	5	5	2	2	5	2	2	2	5	2	2	2	2	2	2	5	1	3	2	2	2	2	5
CD4_TCM	ENSG00000243156	22:18000622:A:G	27	21	-0.159858	0.00766433	1.30741e-96		4	3	1	3	2	5	5	2	2	5	4	3	2	5	3	5	3	3	5	2	3	3	3	3	3	2	3	5
CD4_TCM	ENSG00000243811	22:39079754:C:G	27	13	-0.134094	0.0152983	1.86336e-18		3	3	3	2	2	2	2	2	2	1	3	3	2	3	2	2	3	3	3	3	3	3	2	2	2	2	2	3
CD4_TCM	ENSG00000244486	22:20354436:C:T	28	2	-0.122299	0.0334673	0.000257908		2	2	2	2	2	2	2	2	2	2	2	2	2	3	2	2	2	2	2	2	2	2	2	2	2	2	2	3
CD4_TCM	ENSG00000244509	22:39090588:T:C	28	17	-0.072805	0.0119317	1.04872e-09		3	3	3	2	2	3	3	2	2	3	3	3	2	3	3	2	3	3	3	2	3	3	3	2	2	2	2	3
CD4_TCM	ENSG00000244625	22:26693692:G:T	28	18	0.0586915	0.00400528	1.27905e-48		4	3	3	3	2	4	3	2	2	3	4	4	2	3	3	2	3	3	4	2	3	3	3	2	2	2	2	4
CD4_TCM	ENSG00000250479	22:23763821:C:G	26	13	0.0644551	0.00977252	4.23686e-11		4	3	2	4	2	2	3	2	2	4	4	3	2	1	2	2	3	3	3	2	3	1	3	2	2	2	2	4
CD4_TCM	ENSG00000253352	22:31043611:C:T	27	3	0.0170374	0.00507604	0.000789521		2	2	3	2	2	2	2	2	2	2	2	2	2	2	2	2	1	2	2	2	3	2	2	2	2	2	2	3
CD4_TCM	ENSG00000260708	22:46762282:G:A	27	23	-0.324571	0.0106153	2.56559e-205		4	4	4	4	3	4	3	3	2	1	4	4	2	4	3	4	4	4	4	3	3	4	3	3	2	4	2	4
CD4_TCM	ENSG00000269220	22:17776999:C:CTTTT	28	7	-0.186677	0.0447261	2.99568e-05		3	2	2	2	2	2	2	2	2	3	2	2	2	3	2	2	2	2	3	2	3	2	3	2	2	2	2	3
CD4_TCM	ENSG00000270022	22:42532918:A:G	27	4	-0.112259	0.030507	0.00023343		2	2	2	2	2	2	2	2	2	3	2	2	2	2	2	2	2	2	2	2	3	1	2	2	2	3	2	3
CD4_TCM	ENSG00000273253	22:50200073:T:C	23	12	-0.372137	0.0285005	5.78286e-39		4	3	1	1	2	4	3	2	1	1	4	4	2	4	2	2	4	4	4	3	1	2	2	2	2	2	2	4
CD4_TCM	ENSG00000273899	22:37691477:CCAGCTGCCTTTGCCTGGGGT:C	26	7	-0.0329086	0.00553255	2.71118e-09		1	3	4	2	2	2	3	2	2	3	2	4	2	1	2	2	3	2	2	2	2	2	2	2	2	2	2	4
CD4_TCM	ENSG00000274422	22:22300833:T:C	27	26	0.447202	0.0149093	1.14915e-197		4	4	3	4	3	4	4	4	3	4	3	4	4	1	3	3	4	3	4	3	3	4	4	3	3	3	2	4
CD4_TCM	ENSG00000279080	22:38144619:C:T	21	3	-0.0648883	0.0171092	0.000149084		1	1	2	2	2	2	2	2	2	3	2	2	2	2	3	2	1	1	1	2	1	1	2	2	2	2	2	3
CD4_TCM	ENSG00000279159	22:30011375:G:A	27	13	-0.051945	0.0105283	8.06202e-07		3	3	1	3	2	2	3	2	2	3	3	4	2	3	2	2	3	3	3	2	3	2	2	2	2	2	2	4
CD4_TCM	ENSG00000279278	22:22280371:C:T	27	22	0.493465	0.0201075	5.34216e-133		4	4	4	3	4	4	4	2	2	3	4	3	2	3	4	4	3	3	4	4	1	4	3	3	2	3	2	4
CD4_TCM	ENSG00000279345	22:49806998:CAA:C	27	15	-0.125969	0.0164278	1.74624e-14		4	3	3	2	2	3	3	2	2	1	4	3	2	3	3	2	4	3	3	2	3	3	2	2	2	2	2	4
CD4_TCM	ENSG00000280011	22:44203378:C:A	25	7	-0.109592	0.0160534	8.68733e-12		1	3	2	2	2	2	2	2	2	3	4	3	2	1	2	2	3	2	2	1	4	2	2	2	2	2	2	4
CD4_TCM	ENSG00000280434	22:44039371:C:T	21	9	-0.361421	0.0230444	1.95505e-55		1	1	1	4	3	1	3	2	2	1	1	4	2	1	2	2	3	2	3	2	3	3	2	2	2	2	2	4
CD4_TCM	ENSG00000284194	22:50526017:A:T	27	12	0.141912	0.0158039	2.71863e-19		4	4	2	2	2	2	2	2	2	3	4	4	2	3	2	2	3	3	3	2	1	3	3	2	2	2	2	4	0.0217
CD4_TCM	ENSG00000284633	22:39240925:A:G	16	11	0.347623	0.0142497	1.92944e-131		4	4	1	4	1	3	3	2	1	3	3	4	2	1	1	1	1	1	1	1	3	1	3	2	2	1	2	4
CD4_TCM	ENSG00000289564	22:21859312:C:CA	26	14	0.0726878	0.00880763	1.54694e-16		3	3	3	3	2	3	3	2	2	3	3	3	2	1	2	2	1	3	3	2	2	3	2	3	2	2	2	3
CD4_TCM	ENSG00000289960	22:19855161:TC:T	23	9	-0.10667	0.0174245	9.25128e-10		4	3	1	2	2	2	2	2	2	3	4	2	3	3	2	2	3	2	3	2	1	1	2	1	1	2	2	4
CD4_TCM	ENSG00000290425	22:18540119:A:G	28	28	-0.600273	0.0185162	1.49391e-230		4	4	4	4	3	4	4	4	4	4	4	4	4	4	4	4	4	4	4	4	4	4	4	4	4	4	3	4
CD4_TCM	ENSG00000290440	22:23717963:TA:T	27	4	0.0423313	0.00934494	5.90224e-06		2	2	3	2	2	2	2	2	2	2	2	2	2	3	2	2	2	2	2	2	3	1	2	2	2	2	2	3
CD4_TCM	ENSG00000290796	22:25414707:G:A	26	14	0.151588	0.0143105	3.22035e-26		1	3	3	3	2	3	3	2	2	3	2	3	2	1	3	2	3	3	3	2	2	3	3	2	2	2	2	3
CD4_TCM	ENSG00000290958	22:23659069:A:C	28	7	0.0547032	0.0130153	2.63416e-05		4	3	3	2	2	2	2	2	2	3	2	2	2	4	2	2	3	2	2	2	2	2	2	2	2	2	2	4
CD4_TCM	ENSG00000291035	22:42594311:G:A	27	19	-0.610287	0.0338553	1.20987e-72		4	1	4	4	2	4	4	2	2	4	4	4	2	4	3	4	4	4	4	3	3	3	4	2	2	2	2	4
CD4_TCM	ENSG00000291064	22:50781400:A:AAGAG	27	13	-0.0787609	0.0126726	5.1304e-10		3	3	1	3	2	3	4	2	2	4	2	3	2	4	2	2	2	3	3	2	3	3	2	2	2	2	2	4
CD4_TCM	ENSG00000291085	22:20707068:C:T	27	5	0.0837474	0.0206196	4.87503e-05		4	2	2	2	2	2	2	2	2	4	2	2	2	4	2	2	2	2	2	2	1	2	3	2	2	2	2	4
CD4_TCM	ENSG00000291087	22:25448060:CTGCGTGGCG:C	26	12	-0.107316	0.0127304	3.45999e-17		1	1	2	4	5	2	2	2	2	3	2	3	2	3	2	2	4	4	4	2	4	2	4	4	2	2	2	5
CD4_TCM	ENSG00000291299	22:23679302:C:T	27	21	-0.220373	0.00838167	2.35297e-152		3	1	3	3	2	5	3	2	2	3	3	3	2	3	3	5	3	3	3	3	3	3	3	3	2	3	2	5
CD4_TCM	ENSG00000004399	3:129572908:T:C	23	11	0.116206	0.0255336	5.33647e-06		1	3	3	1	2	2	2	2	2	3	1	3	2	3	3	2	1	3	2	1	3	3	3	2	2	2	2	3
CD4_TCM	ENSG00000004534	3:49952502:GT:G	28	19	-0.0398967	0.0040807	1.41435e-22		4	4	4	4	2	4	4	2	2	4	4	4	2	4	3	2	4	4	4	2	4	4	4	4	2	2	2	4
CD4_TCM	ENSG00000008226	3:38026938:C:T	28	8	0.0431662	0.00753088	9.93205e-09		3	3	2	3	2	2	2	2	2	3	2	3	2	4	2	2	2	3	2	2	2	2	2	2	2	2	2	4
CD4_TCM	ENSG00000008324	3:42614432:CT:C	28	7	-0.0812723	0.0195415	3.19696e-05		3	2	2	2	2	2	2	2	2	2	3	2	2	3	2	2	3	3	3	2	2	2	2	2	2	2	2	3
CD4_TCM	ENSG00000008952	3:170072109:T:C	28	8	0.0144679	0.00363534	6.89765e-05		3	3	2	2	2	2	3	2	2	2	3	2	2	2	2	2	3	3	3	2	2	2	2	2	2	2	2	3
CD4_TCM	ENSG00000010318	3:52425346:TACACAC:T	28	4	-0.0281494	0.00895193	0.00166369		2	2	2	2	2	2	4	2	2	3	2	2	2	3	2	2	2	2	2	2	2	2	2	2	2	2	2	4
CD4_TCM	ENSG00000010322	3:52502292:A:C	28	10	0.0326047	0.00930005	0.000455122		4	2	2	2	2	2	2	2	2	3	3	3	2	3	3	2	3	2	3	2	3	2	2	2	2	2	2	4
CD4_TCM	ENSG00000011198	3:43670230:C:T	28	5	0.0946783	0.0208809	5.78213e-06		2	2	2	2	2	2	2	2	2	4	2	2	2	4	2	2	3	2	2	2	3	2	2	2	2	2	2	4
CD4_TCM	ENSG00000011376	3:45416257:A:G	28	12	-0.0267529	0.00469529	1.21356e-08		4	3	3	2	2	2	4	2	2	3	2	3	2	3	2	2	3	2	3	2	4	2	3	2	2	2	2	4
CD4_TCM	ENSG00000016864	3:52675815:A:T	28	16	0.0694569	0.0066522	1.60785e-25		4	3	2	4	2	2	4	2	2	3	3	4	2	3	5	2	4	3	4	2	4	4	3	2	2	2	2	5
CD4_TCM	ENSG00000017260	3:130919242:T:C	28	10	0.0536293	0.00523692	1.30399e-24		3	2	2	3	2	3	3	2	2	3	3	3	2	3	2	2	3	2	2	2	2	2	2	2	2	2	2	3
CD4_TCM	ENSG00000018408	3:149710724:T:C	28	10	0.0733231	0.01122	6.36047e-11		3	3	3	3	2	2	2	2	2	3	2	3	2	3	2	2	3	2	3	2	2	2	2	2	2	2	2	3
CD4_TCM	ENSG00000031081	3:119495369:CA:C	27	14	0.0401427	0.0117092	0.000607377		3	3	1	2	2	2	2	2	2	3	3	2	2	3	3	2	3	3	3	2	3	3	3	3	2	2	2	3
CD4_TCM	ENSG00000033867	3:27379936:C:T	28	19	-0.0419313	0.00418391	1.21942e-23		4	3	2	4	2	3	3	2	2	3	3	4	2	3	4	2	3	3	3	2	3	3	3	3	2	2	3	4
CD4_TCM	ENSG00000034533	3:131106286:CT:C	28	1	0.0217891	0.00697154	0.00177538		2	2	2	2	2	2	2	2	2	2	2	2	2	2	2	2	2	2	2	2	2	2	2	2	2	2	2	2
CD4_TCM	ENSG00000041802	3:194648850:C:A	28	20	0.137249	0.00763766	3.34341e-72		4	4	4	4	2	4	4	3	2	4	4	4	2	4	4	2	4	4	4	2	3	4	3	4	2	2	2	4
CD4_TCM	ENSG00000041880	3:52019872:A:G	25	4	-0.0955587	0.0306928	0.0018495		3	2	1	2	2	2	2	2	1	2	3	3	2	1	2	2	2	2	2	2	2	2	2	2	2	2	2	3
CD4_TCM	ENSG00000043093	3:183039799:C:T	28	3	0.0670823	0.0200475	0.000819365		2	2	2	2	2	2	2	2	2	3	2	3	2	2	2	2	2	2	2	2	2	2	2	2	2	2	2	3
CD4_TCM	ENSG00000047457	3:149172945:C:T	28	17	-0.218757	0.0273816	1.35823e-15		4	3	3	3	2	4	3	2	2	3	4	3	2	3	2	2	3	3	4	2	4	3	2	3	2	2	2	4
CD4_TCM	ENSG00000047849	3:48044908:T:C	28	22	0.0635354	0.00534397	1.34727e-32		4	4	3	3	3	3	3	2	2	3	4	3	3	4	3	3	3	4	4	2	3	3	3	2	2	3	2	4
CD4_TCM	ENSG00000051382	3:138740374:A:G	28	14	0.012581	0.00351809	0.000348762		2	3	4	2	2	3	3	2	2	3	2	3	2	4	3	2	2	2	2	2	3	3	3	3	2	4	2	4
CD4_TCM	ENSG00000053524	3:183428645:C:G	27	21	-0.169746	0.0103086	6.40433e-61		4	4	4	4	2	4	4	4	2	4	4	4	2	4	4	4	1	4	4	3	3	3	3	3	2	2	2	4	0.0176
CD4_TCM	ENSG00000055955	3:52846527:G:A	28	18	0.151585	0.0109592	1.64024e-43		3	4	3	3	2	3	3	2	2	4	3	3	2	3	3	2	3	3	3	2	3	3	3	2	2	2	2	4
CD4_TCM	ENSG00000057019	3:98990066:A:G	20	12	0.510604	0.0273467	8.44132e-78		3	1	3	3	2	1	1	1	2	1	3	4	2	1	3	2	3	3	1	1	3	3	3	2	2	2	2	4
CD4_TCM	ENSG00000058056	3:179655566:T:G	28	15	-0.0637851	0.00774494	1.78481e-16		3	4	2	3	2	3	2	2	2	4	3	3	2	3	3	2	4	4	2	2	4	3	3	2	2	2	2	4
CD4_TCM	ENSG00000058063	3:182859948:CT:C	28	17	-0.0241285	0.0038045	2.26655e-10		3	4	3	4	2	3	3	2	2	3	3	2	2	3	3	3	3	2	3	2	3	3	3	2	2	2	2	4
CD4_TCM	ENSG00000058262	3:128074842:C:CAAAAAAA	28	2	-0.0216377	0.0077659	0.00533229		2	2	2	2	2	2	2	2	2	2	2	2	2	2	2	2	3	2	2	2	2	2	2	2	2	2	2	3
CD4_TCM	ENSG00000060971	3:38136144:T:C	28	15	0.145218	0.0158413	4.8636e-20		3	4	2	2	2	2	4	2	2	4	3	3	2	3	3	2	3	3	2	2	3	3	3	2	3	2	2	4
CD4_TCM	ENSG00000061938	3:195894178:ACCGGGGG:A	28	10	-0.051774	0.00634936	3.51484e-16		4	2	2	2	2	2	2	2	2	3	3	3	2	3	2	2	2	3	3	2	3	3	2	2	2	2	2	4
CD4_TCM	ENSG00000065485	3:123170495:T:TACAC	25	5	-0.0468341	0.0121064	0.000109484		3	2	1	1	2	2	2	2	2	2	2	2	2	1	2	2	2	2	3	2	2	2	3	2	2	3	2	3
CD4_TCM	ENSG00000065518	3:120607882:AT:A	28	8	-0.0132592	0.00348741	0.000143518		3	2	2	2	2	2	3	2	2	3	2	2	2	3	2	2	3	2	2	2	2	3	3	2	2	2	2	3
CD4_TCM	ENSG00000066422	3:101744583:C:CA	28	5	-0.0696474	0.021177	0.00100604		3	2	2	2	2	2	3	2	2	2	2	2	2	2	2	2	2	2	2	2	3	3	2	2	2	2	2	3
CD4_TCM	ENSG00000067560	3:49408165:GA:G	28	13	0.0168426	0.00306591	3.94052e-08		3	3	4	4	2	3	2	2	2	3	3	2	2	4	3	2	4	2	2	2	3	3	2	2	2	2	2	4
CD4_TCM	ENSG00000068028	3:50371346:A:ATG	28	11	0.0455421	0.00779812	5.21565e-09		3	2	2	3	2	2	2	2	2	4	3	2	2	4	2	2	3	3	2	2	3	4	4	2	2	2	2	4
CD4_TCM	ENSG00000068745	3:48734320:C:T	28	10	0.0631152	0.0122484	2.56445e-07		3	3	3	3	2	2	3	2	2	3	2	3	2	4	2	2	4	2	2	2	2	2	2	2	2	2	2	4
CD4_TCM	ENSG00000069849	3:141889039:G:T	26	16	0.175894	0.0129255	3.57389e-42		3	4	3	3	2	3	3	2	2	4	1	4	2	4	3	2	3	4	4	2	1	3	4	2	2	2	2	4
CD4_TCM	ENSG00000070087	3:150023624:AAC:A	27	17	0.147979	0.0119126	1.9846e-35		3	3	3	3	2	3	3	1	2	3	3	3	2	3	2	2	3	3	3	2	3	3	3	2	2	2	2	3
CD4_TCM	ENSG00000070476	3:126463077:TA:T	28	15	-0.0665479	0.00901334	1.54443e-13		4	4	2	2	2	2	2	2	2	4	3	4	2	4	3	2	3	4	3	2	3	3	3	3	2	2	2	4
CD4_TCM	ENSG00000070950	3:8877195:C:A	28	8	-0.0293629	0.00640396	4.53727e-06		4	3	2	2	2	2	2	2	2	4	4	4	2	4	2	2	2	2	2	2	2	2	2	3	2	2	2	4
CD4_TCM	ENSG00000071794	3:149042498:C:G	28	14	0.0695993	0.00770298	1.63438e-19		4	4	2	3	2	2	3	2	2	4	3	3	2	3	2	2	3	3	3	2	3	3	2	2	2	2	2	4
CD4_TCM	ENSG00000072274	3:196101715:C:G	28	18	-0.0863085	0.00558986	8.78335e-54		3	3	3	3	2	3	3	2	2	3	4	3	2	3	3	2	3	3	3	2	3	3	3	2	2	2	2	4
CD4_TCM	ENSG00000072756	3:3128598:C:CAA	28	14	0.047565	0.0047022	4.71619e-24		4	3	2	3	2	2	2	2	2	4	3	4	2	4	2	2	4	3	3	2	3	3	2	3	2	2	2	4
CD4_TCM	ENSG00000072858	3:113532232:G:A	28	24	-0.112573	0.00429166	1.18883e-151		4	4	4	4	4	4	3	4	2	4	4	4	3	4	4	4	4	4	4	4	4	4	4	4	2	2	2	4	-0.5528
CD4_TCM	ENSG00000073282	3:189663521:C:CT	14	3	0.110923	0.022812	1.15932e-06		1	2	2	1	2	1	1	1	1	2	1	2	2	1	1	2	1	1	3	2	1	1	3	2	1	2	2	3
CD4_TCM	ENSG00000073711	3:136072540:T:C	28	16	0.096685	0.014677	4.4723e-11		3	4	2	3	2	4	3	2	2	3	4	4	2	3	3	2	3	3	3	2	3	3	2	2	2	2	2	4
CD4_TCM	ENSG00000073803	3:185240223:TG:T	28	12	0.0660589	0.0130975	4.56803e-07		4	2	2	3	2	2	2	2	2	3	2	2	2	2	2	2	3	3	3	3	3	3	3	2	2	4	2	4
CD4_TCM	ENSG00000073849	3:187038201:T:TC	28	22	-0.104223	0.0104898	2.91181e-23		4	4	3	3	2	4	4	3	3	3	3	4	2	3	3	3	4	3	3	2	3	4	3	4	2	2	2	4
CD4_TCM	ENSG00000074416	3:128088992:G:C	28	16	-0.146003	0.012765	2.70662e-30		3	3	3	3	2	2	3	2	2	3	3	3	2	3	2	2	3	2	2	2	3	3	3	3	3	2	2	3
CD4_TCM	ENSG00000075420	3:172107257:G:A	28	11	0.0495911	0.00836155	3.0137e-09		4	2	5	2	2	5	2	2	2	5	4	3	2	5	2	2	5	2	2	2	3	3	2	2	2	2	2	5
CD4_TCM	ENSG00000075651	3:171828069:G:C	21	14	0.46051	0.0225551	1.17793e-92		1	4	3	3	2	3	4	1	2	3	1	4	2	3	3	3	1	1	1	1	3	3	3	2	2	2	2	4
CD4_TCM	ENSG00000075711	3:197152419:C:CT	28	15	-0.033836	0.00540963	3.98125e-10		3	3	2	3	2	2	3	2	2	4	3	3	2	3	3	2	3	3	3	2	3	3	2	2	2	2	2	4
CD4_TCM	ENSG00000075785	3:128888541:T:G	28	8	0.0260251	0.00564165	3.96823e-06		3	2	2	2	2	2	2	2	2	3	3	3	2	3	3	2	3	2	2	2	2	2	2	2	2	2	2	3
CD4_TCM	ENSG00000075914	3:45033290:T:C	28	13	-0.0288693	0.00618175	3.01079e-06		3	2	2	2	2	2	3	2	2	3	3	3	2	3	2	3	2	3	3	2	3	3	3	2	2	2	2	3
CD4_TCM	ENSG00000075975	3:12596194:CTT:C	28	10	-0.038412	0.00555516	4.68974e-12		4	3	2	3	2	2	2	2	2	3	3	2	2	3	2	2	2	3	3	2	3	2	2	2	2	2	2	4
CD4_TCM	ENSG00000076201	3:47297064:C:T	28	4	0.0240583	0.00695469	0.000541613		3	2	2	2	2	2	2	2	2	2	2	2	2	4	2	2	2	2	2	2	2	3	2	2	2	2	2	4
CD4_TCM	ENSG00000076242	3:36987617:TC:T	28	19	0.0917577	0.00631834	8.73562e-48		4	4	3	4	2	3	4	2	2	4	4	4	2	4	3	2	4	4	4	2	4	4	4	2	2	2	3	4
CD4_TCM	ENSG00000077097	3:25504406:G:A	28	5	0.0644135	0.0146473	1.09438e-05		3	2	2	2	2	2	2	2	2	2	2	2	2	2	2	2	3	3	3	2	2	2	2	2	2	2	2	3
CD4_TCM	ENSG00000078070	3:183003943:A:C	28	4	-0.0286186	0.00810135	0.000411527		3	2	2	2	2	2	2	2	2	4	2	2	2	3	2	2	2	2	2	2	2	2	2	2	2	2	2	4
CD4_TCM	ENSG00000078081	3:183159857:G:A	15	7	-0.212978	0.0342648	5.11175e-10		3	3	1	4	2	1	2	2	2	1	3	3	2	1	1	2	1	1	1	5	1	1	2	1	2	1	1	5
CD4_TCM	ENSG00000079257	3:158612593:T:TA	28	18	0.0875531	0.00881314	2.94988e-23		4	4	3	3	2	4	3	2	2	4	3	4	2	4	2	2	4	3	2	3	3	4	3	2	2	3	2	4
CD4_TCM	ENSG00000080200	3:97952898:A:G	28	13	0.0375357	0.00718528	1.75121e-07		3	2	2	2	2	2	2	2	2	3	2	2	2	3	3	2	3	3	3	3	3	3	3	2	2	2	3	3
CD4_TCM	ENSG00000080819	3:98591346:A:G	28	13	0.0764414	0.00801588	1.48105e-21		4	4	2	3	2	2	3	2	2	4	3	4	2	3	2	2	4	3	3	2	4	2	2	2	2	2	2	4
CD4_TCM	ENSG00000080822	3:98608522:G:A	28	12	0.0388617	0.00678494	1.01834e-08		3	3	2	3	2	3	3	2	2	3	3	3	2	3	3	2	2	2	2	2	3	2	2	2	2	2	2	3
CD4_TCM	ENSG00000081148	3:101403136:A:G	28	13	-0.0733522	0.0108212	1.21357e-11		3	4	3	2	2	2	3	2	2	4	3	3	2	4	4	2	4	3	2	2	3	2	2	2	2	2	2	4
CD4_TCM	ENSG00000081154	3:101589410:C:CT	28	12	-0.0345333	0.00734877	2.61193e-06		3	3	2	3	2	2	3	2	2	2	3	4	2	3	2	2	4	4	2	2	3	2	3	2	2	2	2	4
CD4_TCM	ENSG00000082701	3:120093975:C:T	28	11	-0.0682654	0.00881898	9.88425e-15		3	3	2	2	2	2	2	2	2	4	4	3	2	3	2	2	2	3	3	2	3	3	2	2	2	2	2	4	-0.0711
CD4_TCM	ENSG00000082996	3:149945755:T:A	28	12	0.0254763	0.00447102	1.2116e-08		3	2	2	2	2	2	2	2	2	3	3	3	2	3	2	2	3	3	3	2	3	3	3	2	2	2	2	3
CD4_TCM	ENSG00000083937	3:87208983:G:A	28	17	0.0541541	0.00541693	1.56783e-23		3	4	3	4	2	3	4	2	2	3	3	4	2	4	2	2	3	3	3	2	4	4	4	2	2	2	2	4
CD4_TCM	ENSG00000085274	3:169754200:T:C	28	8	0.0235536	0.00597747	8.13449e-05		3	4	2	2	2	2	2	2	2	2	3	2	2	3	3	2	3	2	2	2	3	2	2	2	2	2	2	4
CD4_TCM	ENSG00000085276	3:169495216:C:A	28	7	0.0641728	0.0136814	2.72511e-06		4	2	2	3	2	2	2	2	2	3	2	2	2	2	2	3	3	2	2	2	2	3	2	2	2	2	2	4
CD4_TCM	ENSG00000088538	3:50661062:CAAAAAAAAA:C	27	13	-0.0512352	0.0110558	3.58265e-06		4	3	3	4	2	2	2	2	2	3	4	4	2	3	3	2	1	2	2	2	3	3	2	2	2	4	2	4
CD4_TCM	ENSG00000088727	3:47205363:CTT:C	28	5	-0.117218	0.0404751	0.00377901		3	2	3	2	2	2	2	2	2	3	2	2	2	2	2	2	2	2	2	2	3	2	2	2	2	2	2	3
CD4_TCM	ENSG00000090520	3:186568640:C:T	28	12	0.0522571	0.00698446	7.32499e-14		3	3	2	3	2	3	2	2	2	4	3	3	2	3	2	2	4	2	2	2	3	2	3	2	2	2	2	4
CD4_TCM	ENSG00000091181	3:3110551:G:C	20	8	-0.142773	0.0223441	1.66177e-10		1	2	2	1	2	3	2	1	2	3	1	3	2	3	1	2	1	3	3	2	1	1	2	3	2	2	2	3	0.04865
CD4_TCM	ENSG00000091317	3:32440070:TACACACACACACAC:T	28	11	0.0280197	0.00709272	7.79909e-05		3	2	3	2	2	3	3	2	2	3	3	2	2	3	2	2	2	3	2	2	3	3	2	2	2	2	2	3
CD4_TCM	ENSG00000091527	3:133627937:C:A	28	17	0.107151	0.0173295	6.28263e-10		3	3	3	3	2	3	4	2	2	4	3	3	2	3	3	2	3	3	3	2	3	3	2	2	2	2	2	4
CD4_TCM	ENSG00000091972	3:112311605:G:A	15	6	0.122997	0.0179091	6.51752e-12		4	1	1	2	2	1	1	2	1	1	1	1	2	1	1	1	3	3	3	2	1	1	3	2	2	2	2	4
CD4_TCM	ENSG00000093167	3:36978415:T:C	28	18	0.0221652	0.00315763	2.22543e-12		2	3	5	3	2	4	2	2	2	4	3	2	2	5	3	3	5	5	3	3	4	3	3	3	2	2	2	5
CD4_TCM	ENSG00000093183	3:42533316:T:C	28	8	-0.0479436	0.00900489	1.01416e-07		3	2	2	3	2	2	2	2	2	4	4	2	2	4	2	2	3	2	3	2	2	2	2	2	2	2	2	4
CD4_TCM	ENSG00000093217	3:38420888:A:G	26	14	-0.577405	0.0184657	1.22873e-214		4	4	2	4	3	2	4	4	2	3	4	4	2	3	2	2	1	1	3	2	2	3	2	3	2	2	2	4
CD4_TCM	ENSG00000113810	3:160457629:CA:C	28	8	-0.0501239	0.0126082	7.02322e-05		2	3	3	4	2	2	2	2	2	3	2	2	2	4	3	2	2	2	2	2	2	3	2	2	2	2	2	4
CD4_TCM	ENSG00000113812	3:53922318:C:G	28	18	-0.0675621	0.00666016	3.51571e-24		4	3	3	3	2	3	4	2	2	3	4	3	2	3	3	2	3	3	4	2	3	3	3	2	2	2	2	4
CD4_TCM	ENSG00000113838	3:186631707:T:A	28	3	0.0403658	0.0101094	6.52656e-05		2	2	2	2	2	2	2	2	2	3	2	2	2	2	3	2	2	2	2	2	2	2	2	2	2	2	2	3
CD4_TCM	ENSG00000113845	3:119467607:C:CAAAA	28	11	-0.0398326	0.00690114	7.83891e-09		3	4	2	2	2	3	2	2	2	3	3	2	2	3	2	2	3	3	2	2	3	3	2	2	2	2	2	4
CD4_TCM	ENSG00000113851	3:3139716:T:C	28	8	-0.0259985	0.00483078	7.3725e-08		2	3	2	3	2	3	2	2	2	3	2	4	2	3	2	2	2	2	2	2	2	4	2	2	2	2	2	4
CD4_TCM	ENSG00000113924	3:120685404:C:T	25	6	-0.061684	0.0139865	1.03253e-05		3	2	3	2	2	2	2	2	2	2	2	3	2	1	1	3	3	2	2	2	2	1	2	2	2	2	2	3
CD4_TCM	ENSG00000113966	3:97838616:A:G	28	3	-0.115811	0.0349944	0.000934901		3	2	2	2	2	2	2	2	2	2	2	2	2	2	2	2	2	2	2	2	2	2	2	3	2	2	2	3
CD4_TCM	ENSG00000113971	3:132719457:T:C	28	15	-0.0634839	0.00600471	4.00328e-26		3	3	2	4	2	3	2	2	2	3	3	3	2	3	2	2	3	3	3	2	3	3	3	2	2	2	2	4
CD4_TCM	ENSG00000114021	3:100357723:T:G	28	11	0.0863332	0.0220123	8.77992e-05		3	2	2	2	2	2	2	2	2	3	3	2	2	3	2	2	3	3	3	2	3	3	3	2	2	2	2	3
CD4_TCM	ENSG00000114023	3:122489809:A:G	28	10	0.0708906	0.0191166	0.00020864		3	3	2	3	2	2	2	2	2	3	3	2	2	3	2	2	3	3	2	2	2	3	2	2	2	2	2	3
CD4_TCM	ENSG00000114026	3:9808746:G:A	28	10	0.0447575	0.00850085	1.4014e-07		3	2	3	2	2	2	2	2	2	3	3	3	2	3	2	2	3	3	3	2	2	2	2	2	2	2	2	3
CD4_TCM	ENSG00000114030	3:122508069:CAAAG:C	28	27	0.148618	0.00709517	2.02634e-97		3	3	4	4	4	4	4	3	3	3	3	3	2	4	3	3	4	3	3	4	3	3	4	3	3	4	4	4
CD4_TCM	ENSG00000114054	3:136316375:G:A	28	16	-0.0529125	0.00593659	4.96983e-19		4	3	3	3	2	3	3	2	2	3	3	3	2	3	3	2	3	4	2	2	4	3	2	2	2	2	2	4
CD4_TCM	ENSG00000114107	3:138643797:GCAAAACAAAACAAAA:G	27	8	-0.0752379	0.0225809	0.000862455		3	2	2	2	2	2	2	2	2	3	2	2	2	3	2	2	3	3	2	2	3	1	2	2	2	3	2	3
CD4_TCM	ENSG00000114124	3:141747305:T:C	28	18	0.252563	0.0203574	2.4127e-35		4	3	4	4	2	3	3	2	2	4	4	3	2	4	3	2	3	3	4	2	4	3	4	2	2	2	2	4
CD4_TCM	ENSG00000114125	3:141777491:A:ATTTTTTTT	28	9	-0.0135117	0.00426168	0.00152175		3	2	3	3	2	2	2	2	2	3	2	2	2	3	2	2	2	3	2	2	3	3	2	2	2	2	2	3
CD4_TCM	ENSG00000114126	3:142149569:A:T	28	14	0.104795	0.010608	5.1437e-23		4	4	2	4	2	2	2	2	2	4	4	4	2	3	2	2	4	3	3	2	4	4	4	2	2	2	2	4
CD4_TCM	ENSG00000114166	3:20074773:A:G	28	20	-0.0846425	0.00596109	9.27068e-46		4	3	3	4	2	3	3	2	2	3	3	4	2	3	3	3	4	4	4	2	4	3	4	3	2	2	2	4
CD4_TCM	ENSG00000114302	3:48940808:A:AAAT	28	9	-0.0336566	0.00819244	3.98676e-05		3	3	2	2	2	2	2	2	2	3	3	2	2	3	2	2	3	2	2	2	3	2	3	2	2	2	2	3
CD4_TCM	ENSG00000114346	3:172737350:ATTTTT:A	26	2	0.134509	0.0383848	0.000457949		1	2	2	2	2	2	2	2	2	2	1	2	2	2	2	2	3	2	2	2	2	2	2	2	2	2	2	3
CD4_TCM	ENSG00000114354	3:100624895:A:G	28	18	0.255325	0.0299203	1.41999e-17		4	4	4	4	2	4	4	2	2	4	4	4	2	4	2	2	4	4	4	2	3	3	4	2	3	2	2	4
CD4_TCM	ENSG00000114383	3:50235217:C:CT	28	5	-0.0238246	0.0075158	0.00152473		2	2	2	2	2	3	2	2	2	3	2	2	2	3	2	2	2	2	2	2	3	2	2	2	2	2	2	3
CD4_TCM	ENSG00000114388	3:50410480:T:TG	28	1	-0.0561923	0.0159349	0.000421287		2	2	2	2	2	2	2	2	2	2	2	2	2	2	2	2	2	2	2	2	2	2	2	2	2	2	2	2
CD4_TCM	ENSG00000114405	3:62319398:G:C	19	11	-0.308602	0.0191776	2.91273e-58		1	4	4	3	2	1	1	2	1	1	1	4	2	1	1	2	1	4	4	2	3	4	4	3	2	2	2	4	-0.1074
CD4_TCM	ENSG00000114416	3:180866223:GT:G	28	2	0.0162151	0.00570788	0.0044998		2	2	2	2	2	2	2	2	2	2	2	2	2	3	2	2	2	2	2	2	2	2	2	2	2	2	2	3
CD4_TCM	ENSG00000114423	3:105854593:A:ATT	28	13	0.0532228	0.00971076	4.23403e-08		3	2	2	2	2	2	3	2	2	3	3	3	2	3	3	2	3	2	3	3	2	2	3	3	2	2	2	3
CD4_TCM	ENSG00000114439	3:107520380:A:C	28	16	-0.0296004	0.00419187	1.64871e-12		3	3	2	3	2	3	3	2	2	3	3	3	2	3	2	2	3	4	3	2	3	3	3	2	2	2	2	4
CD4_TCM	ENSG00000114446	3:108187597:A:AG	28	15	0.0691455	0.0106626	8.88134e-11		4	3	3	3	2	2	2	2	2	3	4	2	2	3	3	2	3	3	3	2	3	3	3	2	2	2	2	4
CD4_TCM	ENSG00000114450	3:179348516:T:C	27	9	0.215532	0.038097	1.53644e-08		4	2	2	2	2	2	1	3	2	4	2	3	2	3	2	2	3	3	3	2	2	2	2	2	2	2	2	4
CD4_TCM	ENSG00000114473	3:197952162:GTTTTTTTTTTT:G	28	10	-0.187768	0.0258203	3.53883e-13		4	2	2	2	2	2	2	2	2	4	4	2	2	4	2	2	4	3	3	3	3	2	2	2	2	2	2	4
CD4_TCM	ENSG00000114480	3:81817882:GCACACA:G	28	7	-0.0196081	0.00466568	2.63829e-05		3	2	2	2	2	2	2	2	2	3	3	2	2	3	3	2	3	2	2	2	2	2	2	2	2	2	2	3
CD4_TCM	ENSG00000114491	3:124738640:C:T	28	18	0.103413	0.00804217	7.67037e-38		4	3	3	3	2	3	3	2	2	4	3	4	2	3	3	2	3	4	3	2	4	3	3	2	2	2	2	4
CD4_TCM	ENSG00000114520	3:125544070:ATT:A	28	12	-0.0535246	0.00808056	3.499e-11		3	3	2	4	2	3	2	2	2	4	3	3	2	4	2	2	3	3	2	2	3	2	2	2	2	2	2	4
CD4_TCM	ENSG00000114529	3:112135223:CTGTT:C	7	3	-0.0843011	0.0141647	2.65723e-09		3	1	1	1	2	1	1	1	1	1	1	3	2	1	1	1	1	1	1	2	1	1	1	1	2	1	1	3
CD4_TCM	ENSG00000114541	3:69250290:CGTGTGTGTGTGTGTGT:C	25	19	-0.284255	0.0115068	9.88132e-135		3	3	3	3	2	3	3	3	2	3	3	3	2	3	3	3	1	1	1	2	3	3	3	3	2	2	3	3
CD4_TCM	ENSG00000114544	3:126067094:C:CGCG	28	18	-0.0649142	0.00756775	9.67476e-18		3	3	4	4	2	3	2	3	2	3	4	4	2	3	3	2	3	3	3	2	3	3	3	2	2	2	2	4
CD4_TCM	ENSG00000114573	3:113770029:TTTTATTTA:T	28	12	0.0465624	0.00592478	3.87433e-15		4	3	3	2	2	2	3	2	2	3	2	3	2	3	2	2	4	4	4	2	2	3	2	2	2	2	2	4
CD4_TCM	ENSG00000114626	3:127754645:A:G	28	9	0.0278245	0.00767913	0.000290763		3	3	2	2	2	2	2	2	2	3	2	3	2	3	2	2	2	2	2	2	3	3	3	2	2	2	2	3
CD4_TCM	ENSG00000114631	3:127675018:CCTGCTTGCTTG:C	19	7	0.110366	0.0160467	6.07946e-12		3	2	1	1	2	1	2	1	1	1	2	3	2	2	1	2	3	3	3	2	1	1	3	2	2	2	2	3
CD4_TCM	ENSG00000114648	3:47324298:CTTTT:C	28	8	0.0603635	0.01742	0.000529845		3	2	3	2	2	2	2	2	2	3	2	2	2	3	2	2	3	3	3	2	2	2	2	2	2	2	2	3
CD4_TCM	ENSG00000114650	3:47373610:G:A	28	14	-0.0437869	0.00506658	5.50902e-18		4	3	2	3	2	2	2	2	2	3	3	4	2	4	2	2	3	3	4	2	3	4	4	2	2	2	2	4
CD4_TCM	ENSG00000114656	3:128848540:C:T	28	15	0.132353	0.0108001	1.58373e-34		4	4	2	4	2	2	4	2	2	4	4	4	2	4	3	2	4	4	4	2	4	3	2	2	2	2	2	4
CD4_TCM	ENSG00000114670	3:131083347:T:TG	28	16	0.176893	0.0104989	1.07022e-63		3	3	2	4	2	3	3	2	2	3	3	3	2	2	2	2	3	3	3	2	3	2	4	3	3	2	2	4
CD4_TCM	ENSG00000114686	3:131486364:CAAA:C	28	3	-0.031367	0.00834825	0.000171749		2	2	2	3	2	3	2	2	2	2	2	2	2	2	2	2	2	2	2	2	2	2	2	2	2	2	2	3
CD4_TCM	ENSG00000114735	3:50693530:CT:C	28	10	0.0536138	0.00795752	1.61139e-11		4	4	2	2	2	2	2	2	2	3	2	3	2	3	2	2	3	3	3	2	3	2	2	2	2	2	2	4
CD4_TCM	ENSG00000114738	3:50642955:G:A	28	8	0.0270374	0.00745606	0.000287586		3	2	2	2	2	2	2	2	2	3	2	2	2	3	3	2	2	2	2	2	3	4	3	2	2	2	2	4
CD4_TCM	ENSG00000114739	3:38420888:A:G	26	10	-0.270838	0.0105599	4.47612e-145		4	4	2	4	2	2	2	3	2	3	4	4	2	3	2	2	1	1	2	2	3	2	2	2	2	2	2	4
CD4_TCM	ENSG00000114744	3:149793736:GAGAAAGAA:G	28	4	0.038773	0.0126495	0.00217535		3	3	2	2	2	2	2	2	2	2	2	2	2	2	2	2	3	2	2	2	2	2	2	2	2	2	2	3
CD4_TCM	ENSG00000114745	3:39147231:GTGTGTA:G	28	11	0.119287	0.0316501	0.000163947		3	3	2	2	2	3	3	2	2	3	2	3	2	3	3	2	2	3	2	2	2	3	2	2	2	2	2	3
CD4_TCM	ENSG00000114770	3:184017498:C:G	28	18	-0.0948472	0.00706227	4.02676e-41		4	3	4	3	2	3	3	2	2	4	3	3	2	4	2	2	3	3	3	2	3	5	5	2	2	3	2	5	-0.0431
CD4_TCM	ENSG00000114779	3:51970081:C:CG	28	10	-0.2224	0.0293181	3.30547e-14		4	2	4	2	2	2	2	2	2	4	4	4	2	4	2	2	2	4	2	2	4	3	2	2	2	2	2	4
CD4_TCM	ENSG00000114784	3:40376348:TA:T	27	12	-0.0360126	0.00534634	1.62886e-11		3	4	2	3	2	4	3	2	2	4	4	4	2	3	2	2	4	3	2	2	1	2	2	2	2	2	2	4
CD4_TCM	ENSG00000114790	3:154340689:GA:G	22	10	0.262827	0.0334312	3.78881e-15		3	1	1	4	2	4	1	2	1	3	3	3	2	1	2	2	4	3	2	2	1	3	2	2	2	2	2	4
CD4_TCM	ENSG00000114796	3:183624429:G:T	28	11	-0.0280248	0.0062565	7.48828e-06		3	3	2	3	2	2	2	2	2	3	4	3	2	3	2	2	3	2	3	2	3	2	2	2	2	2	2	4
CD4_TCM	ENSG00000114812	3:42530075:G:GC	17	12	0.104488	0.00860629	6.41632e-34		3	3	1	3	2	2	3	2	1	1	3	3	2	1	1	1	1	1	1	3	3	3	3	1	2	1	3	3
CD4_TCM	ENSG00000114841	3:52425678:C:CT	28	4	-0.0308893	0.00918725	0.00077325		3	3	2	2	2	2	2	2	2	2	2	2	2	2	2	2	2	2	2	2	3	2	2	2	2	2	2	3
CD4_TCM	ENSG00000114850	3:156537240:CA:C	28	10	0.0217031	0.0038836	2.2919e-08		3	3	2	2	2	2	2	2	2	3	2	4	2	2	3	2	2	2	3	3	3	3	2	2	2	2	2	4
CD4_TCM	ENSG00000114857	3:42640696:C:T	28	17	-0.0342014	0.00546583	3.91655e-10		3	4	2	2	2	4	3	2	2	3	3	4	2	3	3	2	3	3	3	2	3	4	4	3	2	2	2	4
CD4_TCM	ENSG00000114861	3:71489545:G:T	28	12	-0.021493	0.00306327	2.27688e-12		3	3	3	3	2	2	2	2	2	3	4	4	2	3	2	2	3	3	3	2	2	2	2	2	2	2	2	4
CD4_TCM	ENSG00000114867	3:184410614:C:CTTTTT	28	2	-0.0176707	0.00534532	0.000946961		2	3	2	2	2	2	2	2	2	2	2	2	2	2	2	2	2	2	2	2	2	2	2	2	2	2	2	3
CD4_TCM	ENSG00000114902	3:52608920:A:T	28	13	0.0234177	0.00470316	6.3869e-07		4	3	2	4	2	4	2	2	2	4	4	3	2	3	2	2	4	2	3	2	4	2	3	2	2	2	2	4
CD4_TCM	ENSG00000114904	3:52784876:G:GA	28	13	-0.0333006	0.00610038	4.79432e-08		3	3	2	2	3	2	2	2	2	3	2	2	2	3	2	3	3	2	3	2	3	3	3	3	2	2	2	3
CD4_TCM	ENSG00000118007	3:136273911:CAA:C	28	10	-0.0224217	0.00487995	4.33439e-06		3	2	2	2	2	2	2	2	2	3	3	3	2	3	2	2	3	2	4	2	2	4	3	2	2	2	2	4
CD4_TCM	ENSG00000118849	3:158598403:AT:A	28	8	0.0553776	0.0157609	0.000442054		3	3	3	2	2	3	2	2	2	3	2	2	2	3	2	2	2	2	2	2	3	2	2	2	2	2	2	3
CD4_TCM	ENSG00000118855	3:158835399:G:C	28	14	-0.0310174	0.00509575	1.15111e-09		3	3	3	2	2	2	3	2	2	3	4	3	2	3	2	2	3	2	3	2	3	3	3	2	2	2	2	4
CD4_TCM	ENSG00000119231	3:196898792:G:T	28	7	-0.0694083	0.0209219	0.000908305		2	2	2	2	2	3	2	2	2	2	3	2	2	3	3	2	2	3	2	2	3	2	2	2	2	2	2	3
CD4_TCM	ENSG00000120742	3:150543770:GT:G	28	14	0.0329618	0.00505183	6.81263e-11		3	3	3	3	2	2	3	2	3	3	3	3	2	3	2	2	4	3	3	2	2	2	2	2	2	2	2	4
CD4_TCM	ENSG00000120756	3:142499295:CT:C	22	5	0.281847	0.048255	5.19529e-09		3	2	2	2	2	2	2	1	2	4	2	3	2	4	2	2	1	1	1	2	1	1	2	2	2	2	2	4
CD4_TCM	ENSG00000121542	3:123228402:TA:T	28	20	-0.116341	0.00747771	1.39568e-54		3	4	3	4	2	4	3	3	2	4	4	4	2	3	4	4	4	3	3	2	3	3	4	2	2	2	2	4
CD4_TCM	ENSG00000121577	3:119754989:C:T	19	2	-0.063308	0.0154009	3.94521e-05		1	2	1	2	2	1	1	2	1	1	1	2	2	1	2	2	1	2	2	2	3	2	2	2	2	2	2	3
CD4_TCM	ENSG00000121578	3:119238523:G:A	28	20	0.317996	0.0110417	2.17732e-182		4	3	3	4	3	4	4	2	2	4	4	4	2	4	4	4	3	3	3	3	3	4	2	2	2	2	2	4
CD4_TCM	ENSG00000121579	3:113785506:CT:C	28	7	-0.020273	0.00615593	0.000990351		3	2	2	3	2	2	2	2	2	2	3	2	2	2	2	2	2	3	3	3	2	2	2	2	2	2	2	3
CD4_TCM	ENSG00000121807	3:46349899:A:G	15	8	-0.251466	0.018513	5.03615e-42		1	3	3	1	2	3	3	1	2	1	1	3	2	1	1	2	1	1	1	2	1	1	2	3	2	1	3	3
CD4_TCM	ENSG00000121858	3:172522339:A:AT	28	18	-0.127861	0.0205633	5.03763e-10		4	3	3	3	2	3	3	2	2	3	3	3	2	3	4	2	3	3	3	2	3	3	3	2	2	2	2	4
CD4_TCM	ENSG00000121864	3:179419485:A:G	28	9	-0.02362	0.00601188	8.53414e-05		3	3	2	3	2	2	2	2	2	3	3	2	2	4	2	2	3	2	2	2	2	2	3	2	2	2	2	4
CD4_TCM	ENSG00000121879	3:179121138:C:T	28	15	0.0421776	0.00648294	7.72135e-11		4	3	2	4	2	3	2	2	2	4	3	3	2	3	2	2	3	3	3	2	3	3	3	2	2	2	2	4
CD4_TCM	ENSG00000122068	3:197832022:G:A	28	7	-0.0535146	0.0140746	0.000143412		3	2	2	2	2	2	2	2	2	3	2	2	2	3	2	2	2	3	3	2	2	3	2	2	2	2	2	3
CD4_TCM	ENSG00000125037	3:10005244:T:TA	28	15	-0.0327975	0.00643748	3.49167e-07		3	2	3	3	2	2	2	2	2	4	2	3	2	3	3	2	3	3	3	2	3	3	3	3	2	2	2	4
CD4_TCM	ENSG00000126062	3:50383123:C:A	28	1	0.0455246	0.0147292	0.00199634		2	2	2	2	2	2	2	2	2	2	2	2	2	2	2	2	2	2	2	2	2	2	2	2	2	2	2	2
CD4_TCM	ENSG00000127249	3:193583249:G:A	27	16	-0.165963	0.00999659	6.74015e-62		3	4	4	4	2	4	3	2	2	3	4	4	2	3	4	2	3	3	4	2	1	4	2	2	2	2	2	4
CD4_TCM	ENSG00000129055	3:134478898:C:T	28	24	0.157571	0.00738783	6.18098e-101		3	4	3	4	3	4	3	2	3	4	4	3	2	3	3	4	3	3	3	4	3	4	3	2	4	3	2	4
CD4_TCM	ENSG00000129071	3:129339097:T:TCCCACCTCCCTCCCGGACGGGGCGGCTGGCCGGTCGGGGGGCTGACCCC	28	8	0.0122624	0.00371595	0.000967103		3	3	2	2	2	2	2	2	2	3	2	2	2	2	3	2	3	2	3	2	3	2	2	2	2	2	2	3
CD4_TCM	ENSG00000129810	3:20113937:GA:G	26	10	0.0931175	0.0162196	9.4097e-09		3	3	3	2	2	3	3	2	2	3	3	3	2	3	2	2	2	2	2	2	1	1	2	2	2	2	2	3
CD4_TCM	ENSG00000131368	3:14983462:T:TAC	28	6	0.0237789	0.0063845	0.000195722		3	3	2	2	2	2	2	3	2	2	2	2	2	2	2	2	3	3	2	2	2	2	2	2	2	2	2	3
CD4_TCM	ENSG00000131370	3:15302747:A:G	28	21	0.0567926	0.00706398	9.00273e-16		4	3	4	4	2	4	4	4	2	4	4	3	2	4	3	4	3	3	4	2	3	3	3	3	2	2	2	4
CD4_TCM	ENSG00000131373	3:15601337:C:T	28	4	-0.0430469	0.00885995	1.18221e-06		3	2	2	2	2	2	2	2	2	3	2	2	2	2	2	2	3	2	2	2	2	2	2	2	2	2	2	3	-0.05185
CD4_TCM	ENSG00000131374	3:17766415:T:C	28	6	-0.0479208	0.00880948	5.33761e-08		3	3	2	2	2	2	2	2	2	2	2	2	2	3	2	2	2	3	2	2	3	2	2	2	2	2	2	3
CD4_TCM	ENSG00000131375	3:15163210:T:TC	28	12	0.0229957	0.00434726	1.22522e-07		4	3	2	2	2	3	2	2	2	4	3	4	2	3	2	3	3	3	3	2	2	2	2	2	2	2	2	4
CD4_TCM	ENSG00000131378	3:16508833:TA:T	28	20	0.0760164	0.00561805	1.02971e-41		3	4	4	4	2	4	4	2	2	4	4	3	2	3	4	3	3	3	3	2	3	3	4	4	2	2	2	4
CD4_TCM	ENSG00000131379	3:14670966:G:A	28	22	-0.388876	0.0135281	1.02465e-181		4	4	3	4	2	4	4	4	2	4	4	3	2	3	4	4	4	4	4	3	4	3	3	2	2	3	2	4
CD4_TCM	ENSG00000131381	3:15163210:T:TC	28	4	0.0284595	0.0049533	9.16163e-09		4	3	2	2	2	2	2	2	2	2	2	2	2	2	2	2	3	2	2	2	2	2	2	2	2	2	2	4
CD4_TCM	ENSG00000131389	3:14433078:TCGTTAGTGCTGTGAAGGTGGGA:T	28	8	-0.0286465	0.00586483	1.03717e-06		2	2	2	2	2	2	2	2	2	3	2	2	2	3	2	2	3	3	3	2	3	3	2	2	2	2	2	3
CD4_TCM	ENSG00000132155	3:12637347:A:AT	28	14	0.0402944	0.00496501	4.8312e-16		3	3	2	3	2	2	3	2	2	4	3	3	2	3	2	2	3	2	3	2	3	3	2	3	2	2	2	4
CD4_TCM	ENSG00000132170	3:12284780:TAATA:T	8	3	-0.132443	0.0244974	6.42983e-08		1	1	1	1	2	1	1	1	2	1	1	1	2	1	1	2	1	1	1	1	3	3	2	1	1	1	1	3
CD4_TCM	ENSG00000132182	3:13416110:A:G	28	10	0.0184015	0.00384862	1.74148e-06		3	2	2	3	2	3	3	2	2	3	3	2	2	3	2	2	3	2	3	2	2	2	2	2	2	2	2	3
CD4_TCM	ENSG00000132394	3:128150614:A:AAT	28	18	-0.0479316	0.004823	2.84098e-23		3	3	4	3	2	4	4	2	2	3	3	3	2	4	2	2	3	4	3	2	3	3	3	2	2	2	3	4
CD4_TCM	ENSG00000133657	3:194483547:G:A	28	13	0.079436	0.0116374	8.73714e-12		3	3	2	4	2	3	2	2	2	3	2	4	2	3	2	2	3	2	3	2	3	3	3	2	2	2	2	4
CD4_TCM	ENSG00000134070	3:10245917:A:G	26	13	0.0554316	0.0113864	1.12605e-06		3	3	3	2	2	2	3	2	2	3	2	2	2	3	3	2	3	3	3	2	1	3	3	1	2	2	2	3
CD4_TCM	ENSG00000134072	3:9775248:C:A	28	8	0.100052	0.014789	1.33026e-11		4	2	2	2	2	2	2	2	2	3	3	2	2	3	2	2	2	4	3	2	3	2	2	2	2	2	2	4
CD4_TCM	ENSG00000134077	3:9362262:T:TTC	28	16	-0.081917	0.00770179	2.02409e-26		4	4	3	3	2	3	4	2	2	3	3	4	2	3	2	2	4	4	2	2	4	4	4	2	2	2	2	4
CD4_TCM	ENSG00000134086	3:10105749:TA:T	28	7	0.0149009	0.00381893	9.54592e-05		2	2	2	2	2	4	2	2	2	2	2	2	2	3	2	2	3	3	3	2	3	2	2	2	2	2	2	4
CD4_TCM	ENSG00000134107	3:4977894:G:T	28	7	-0.0421599	0.0111336	0.000152644		2	3	2	2	2	2	4	2	2	4	2	2	2	3	3	2	2	2	2	2	3	2	2	2	2	2	2	4
CD4_TCM	ENSG00000134108	3:5114537:C:G	28	13	-0.0430461	0.011511	0.000184343		4	3	3	2	2	3	2	2	2	3	2	3	2	3	2	2	3	3	2	2	3	3	3	2	2	2	2	4
CD4_TCM	ENSG00000134109	3:5165841:T:G	28	8	0.0974812	0.0255644	0.000137203		2	2	2	2	2	2	2	2	2	3	3	3	2	3	2	2	3	2	2	2	2	3	3	2	2	2	2	3
CD4_TCM	ENSG00000136059	3:37997696:C:T	28	10	0.0702747	0.00954282	1.78284e-13		4	2	2	3	2	2	2	2	2	4	4	4	2	3	2	2	4	4	2	2	2	2	3	2	2	2	2	4
CD4_TCM	ENSG00000136068	3:58166381:A:G	28	16	0.0590632	0.00969771	1.12609e-09		3	3	2	3	2	3	3	2	2	3	3	2	2	3	3	2	3	3	3	2	3	3	3	2	2	2	2	3
CD4_TCM	ENSG00000136514	3:187357979:A:ATGTG	25	10	0.0841036	0.0148774	1.57565e-08		4	3	4	2	2	3	2	2	2	4	4	4	2	4	2	2	2	2	2	2	3	2	2	1	1	2	1	4
CD4_TCM	ENSG00000136518	3:179580796:CT:C	28	6	-0.0460482	0.010406	9.63653e-06		4	2	4	2	2	2	2	2	2	4	2	2	2	4	2	2	3	2	2	2	2	2	2	2	2	2	2	4
CD4_TCM	ENSG00000136521	3:179613390:A:G	28	6	-0.0235408	0.0056629	3.22416e-05		3	2	3	2	2	2	2	2	2	3	2	2	2	2	2	2	2	3	2	2	2	2	2	2	2	2	3	3
CD4_TCM	ENSG00000136527	3:185936675:TG:T	28	19	0.0926653	0.0119436	8.59091e-15		4	4	3	4	2	4	4	2	2	4	4	4	2	4	4	2	4	4	4	2	3	4	4	4	2	2	2	4
CD4_TCM	ENSG00000136603	3:170487415:T:A	28	3	-0.0591257	0.0174255	0.000691164		2	2	2	2	2	2	2	2	2	2	2	2	2	2	2	2	4	3	2	2	2	2	2	2	2	2	2	4
CD4_TCM	ENSG00000138231	3:138177671:C:CAAAAAA	28	6	0.0681679	0.0168884	5.42863e-05		3	2	2	2	2	2	2	2	2	2	3	2	2	3	2	2	2	2	3	2	2	2	3	2	2	2	2	3
CD4_TCM	ENSG00000138246	3:132469963:C:CTTTT	28	5	-0.0950752	0.0245109	0.00010493		2	2	2	2	2	2	2	2	2	2	2	3	2	2	2	2	3	2	2	2	3	3	2	2	2	2	2	3
CD4_TCM	ENSG00000138463	3:122697046:A:G	28	11	0.0382343	0.00779196	9.25315e-07		3	2	2	2	2	2	2	2	2	4	3	3	2	3	4	2	3	2	2	2	3	3	3	2	2	2	2	4
CD4_TCM	ENSG00000138468	3:101526277:TA:T	28	18	-0.0296199	0.00504029	4.1872e-09		3	4	4	3	2	3	3	2	2	4	3	3	2	4	3	4	3	3	3	2	3	3	2	2	2	2	2	4
CD4_TCM	ENSG00000138495	3:119657831:T:C	28	14	0.034222	0.00582192	4.14901e-09		3	3	2	3	2	2	3	2	2	4	2	5	2	4	3	2	3	5	4	2	3	2	3	2	2	2	2	5
CD4_TCM	ENSG00000138496	3:122546968:C:CTATA	28	10	0.133777	0.0240924	2.81345e-08		4	3	2	2	2	3	2	2	2	3	4	2	2	4	2	2	3	3	3	2	2	2	2	2	2	2	2	4
CD4_TCM	ENSG00000144455	3:4361853:C:T	28	26	0.204668	0.00629532	7.4108e-232		4	4	4	4	4	4	4	4	2	4	4	4	2	4	4	5	4	4	4	4	4	4	4	4	5	5	5	5
CD4_TCM	ENSG00000144554	3:10158216:T:C	28	9	0.0344996	0.00679002	3.75598e-07		3	2	2	2	2	2	2	2	2	2	3	2	2	3	2	2	3	3	3	2	3	3	2	2	2	2	2	3
CD4_TCM	ENSG00000144559	3:11846785:C:G	28	18	-0.0669573	0.00436951	5.30607e-53		4	3	3	4	2	4	4	2	2	4	4	4	2	3	4	2	4	3	3	2	4	3	3	2	2	2	2	4	0.01985
CD4_TCM	ENSG00000144560	3:11719781:A:C	28	10	-0.0389301	0.00503417	1.04898e-14		4	2	2	2	2	2	2	2	2	3	4	2	2	2	2	2	3	3	3	2	3	3	3	2	2	2	2	4
CD4_TCM	ENSG00000144566	3:19988688:C:T	28	9	0.02426	0.00578426	2.73904e-05		3	3	3	3	2	2	2	2	2	3	2	2	2	3	2	2	3	2	2	2	2	3	2	2	2	2	2	3
CD4_TCM	ENSG00000144597	3:15414784:C:G	28	10	-0.0337106	0.00788033	1.88739e-05		3	2	2	2	2	2	3	2	2	3	3	2	2	3	2	2	3	3	2	2	3	3	2	2	2	2	2	3
CD4_TCM	ENSG00000144635	3:32480302:T:TTTTG	28	8	-0.0117835	0.0037096	0.0014907		3	2	2	2	2	2	2	2	2	3	3	2	2	3	2	2	2	2	3	2	3	3	2	2	2	2	2	3
CD4_TCM	ENSG00000144642	3:29758222:A:G	19	5	0.131386	0.0209523	3.59342e-10		2	3	1	3	2	1	1	2	2	1	1	2	2	1	2	2	3	1	1	2	2	1	2	3	2	2	2	3
CD4_TCM	ENSG00000144645	3:31918329:CTTTT:C	27	8	0.160895	0.0481203	0.000826985		2	2	2	2	2	2	2	2	2	2	2	2	1	3	3	2	3	5	5	3	2	2	2	2	2	2	3	5
CD4_TCM	ENSG00000144647	3:43104624:A:T	26	11	-0.115326	0.0131724	2.03825e-18		3	3	2	1	2	2	2	2	2	4	4	3	2	4	3	2	4	1	3	2	4	2	2	2	2	2	2	4
CD4_TCM	ENSG00000144659	3:39390470:C:G	28	7	0.115857	0.022274	1.97736e-07		3	2	2	2	2	2	2	2	2	3	2	2	2	4	2	2	4	3	3	2	2	2	2	2	2	2	2	4
CD4_TCM	ENSG00000144677	3:38016115:T:C	13	2	-0.142325	0.0421979	0.000744081		3	1	1	1	2	1	1	1	2	1	1	1	2	1	2	2	1	1	1	1	2	2	2	2	2	2	1	3
CD4_TCM	ENSG00000144711	3:13016484:C:T	28	19	-0.048205	0.00565053	1.45025e-17		3	3	3	3	2	3	3	2	2	3	3	4	2	3	3	2	3	3	3	2	3	3	4	3	2	2	2	4
CD4_TCM	ENSG00000144712	3:12796583:C:T	16	11	0.398841	0.0315927	1.54792e-36		4	3	1	1	3	3	4	1	1	3	4	3	2	1	1	2	1	3	1	1	1	1	1	2	2	2	3	4	0.25355
CD4_TCM	ENSG00000144713	3:12841572:T:A	28	19	0.0262372	0.00469243	2.25259e-08		4	4	4	3	2	4	4	2	2	4	4	4	2	4	4	2	4	4	4	2	3	3	4	4	2	2	2	4	0.2487
CD4_TCM	ENSG00000144736	3:72852142:ATAT:A	28	8	0.096395	0.0274712	0.000449894		3	2	2	3	2	2	2	2	2	2	2	3	2	3	2	2	2	3	2	2	3	3	2	2	2	2	2	3
CD4_TCM	ENSG00000144741	3:66209040:GTATATATATATATATATATATATATACACACACACACCCATATAAAGATGTATATA:G	28	11	-0.0398316	0.00687293	6.81434e-09		3	3	2	3	2	3	3	2	2	3	4	2	2	4	2	2	3	2	3	2	2	2	2	2	2	2	2	4
CD4_TCM	ENSG00000144744	3:69033273:CA:C	28	8	0.0230311	0.0049646	3.5e-06		3	2	2	2	2	2	3	2	2	3	2	2	2	3	2	2	4	2	2	2	3	4	2	2	2	2	2	4
CD4_TCM	ENSG00000144746	3:69104703:G:T	28	18	0.034022	0.00722952	2.52646e-06		4	4	4	4	2	3	3	2	2	4	3	3	2	4	3	2	3	3	3	2	3	3	3	2	2	2	2	4
CD4_TCM	ENSG00000144747	3:69114785:C:T	28	8	-0.0228653	0.00439024	1.90684e-07		2	2	2	2	2	3	2	2	2	3	3	4	2	3	2	2	3	3	2	2	2	2	2	2	2	2	2	4
CD4_TCM	ENSG00000144791	3:45614568:A:C	28	20	0.0510546	0.00573794	5.70067e-19		4	3	4	4	2	2	4	3	2	3	3	4	2	3	3	2	4	3	3	3	4	3	3	3	2	2	2	4
CD4_TCM	ENSG00000144802	3:101952399:A:G	28	16	-0.0514003	0.0156176	0.000997661		3	3	2	2	2	3	3	2	2	3	2	2	2	3	3	2	3	3	3	2	3	3	3	3	3	2	2	3
CD4_TCM	ENSG00000144815	3:101779233:A:G	28	18	-0.17658	0.010172	1.67456e-67		4	4	3	4	2	3	4	2	2	4	4	4	2	4	3	2	4	4	4	2	4	4	4	2	2	2	2	4	-0.3079
CD4_TCM	ENSG00000144824	3:111859222:C:T	25	18	-0.234358	0.0217671	4.94862e-27		1	3	3	3	2	3	4	2	2	4	3	3	2	3	3	2	4	3	3	2	1	1	3	3	2	3	3	4	-0.2157
CD4_TCM	ENSG00000144827	3:111984231:C:T	28	9	-0.0486412	0.0116935	3.18706e-05		4	2	2	2	2	2	2	2	2	3	3	3	2	3	2	2	3	2	3	2	2	3	2	2	2	2	2	4
CD4_TCM	ENSG00000144840	3:120742155:CT:C	28	18	0.165527	0.0251262	4.46338e-11		3	4	2	3	2	3	3	2	2	4	4	4	2	3	4	4	3	4	4	2	4	4	2	2	2	3	2	4
CD4_TCM	ENSG00000144847	3:119212542:C:T	20	15	-1.00908	0.0505173	9.09693e-89		4	4	4	1	2	4	3	3	2	4	3	1	2	4	3	3	1	1	1	3	1	1	1	3	3	2	2	4
CD4_TCM	ENSG00000144848	3:112552293:G:A	28	6	-0.0299967	0.00832238	0.000312943		3	2	2	2	2	3	2	2	2	2	2	2	2	2	2	2	3	2	2	2	4	4	2	2	2	2	2	4
CD4_TCM	ENSG00000144867	3:133822071:T:C	28	8	0.0262904	0.00561734	2.86577e-06		2	3	2	2	2	2	2	2	2	3	2	3	3	3	2	2	3	2	3	2	2	2	2	2	2	2	2	3
CD4_TCM	ENSG00000144893	3:151203411:CTT:C	27	11	0.127572	0.0233958	4.95883e-08		3	3	3	3	2	3	2	1	2	3	2	2	2	3	2	2	3	3	3	2	2	2	2	2	2	2	2	3
CD4_TCM	ENSG00000144895	3:150637652:C:T	28	19	0.0441134	0.00475609	1.77413e-20		3	3	3	3	2	4	4	3	2	3	3	4	2	4	2	2	3	3	3	2	3	3	4	2	2	3	2	4
CD4_TCM	ENSG00000144909	3:125595329:C:G	28	13	-0.0573082	0.00768361	8.75182e-14		3	4	2	3	2	2	4	2	2	4	3	4	2	4	2	2	3	2	3	2	3	3	2	2	2	2	2	4	0.05435
CD4_TCM	ENSG00000144935	3:142707352:C:CATAAA	27	11	-0.0354321	0.00580438	1.03207e-09		4	3	2	4	2	2	3	2	2	4	4	2	2	3	2	2	3	4	4	2	1	2	2	2	2	2	2	4
CD4_TCM	ENSG00000144959	3:172741652:AT:A	28	4	0.0579834	0.013523	1.80491e-05		2	2	2	2	2	2	2	2	2	3	2	2	2	3	2	2	2	2	2	2	3	2	2	2	2	2	2	3
CD4_TCM	ENSG00000145012	3:188340928:T:C	28	16	-0.0372426	0.00334002	7.12618e-29		3	4	2	3	2	4	2	2	2	4	3	4	2	4	4	2	3	3	3	2	4	3	3	2	2	2	2	4
CD4_TCM	ENSG00000145016	3:197685919:T:C	28	4	0.0462241	0.00890317	2.08194e-07		3	2	2	2	2	2	2	2	2	4	2	2	2	3	2	2	2	2	2	2	2	2	2	2	2	2	2	4
CD4_TCM	ENSG00000145020	3:49445496:CT:C	28	11	-0.0898774	0.0132295	1.09279e-11		4	3	2	2	2	2	2	2	2	3	3	3	2	4	2	2	3	3	2	2	3	3	2	2	2	2	2	4
CD4_TCM	ENSG00000145022	3:49344478:G:T	28	16	0.0592099	0.00743709	1.70046e-15		4	4	3	4	2	3	2	2	2	4	4	3	2	3	2	2	4	4	4	2	4	3	4	2	2	2	2	4
CD4_TCM	ENSG00000145041	3:51305834:C:CTTT	28	1	0.0160662	0.00533018	0.00257661		2	2	2	2	2	2	2	2	2	2	2	2	2	2	2	2	2	2	2	2	2	2	2	2	2	2	2	2
CD4_TCM	ENSG00000145050	3:51324010:G:A	28	13	0.0674451	0.0109408	7.06776e-10		4	4	2	2	2	4	4	2	2	4	4	4	2	4	2	2	4	2	4	4	2	3	2	2	2	2	2	4
CD4_TCM	ENSG00000145088	3:121787189:T:TA	28	19	0.103417	0.00885422	1.61306e-31		4	4	3	3	2	4	4	2	2	4	4	4	2	4	2	2	3	3	3	3	3	3	3	2	2	2	3	4
CD4_TCM	ENSG00000150995	3:4593312:G:A	28	14	0.0247059	0.00512509	1.43139e-06		3	2	2	3	2	2	3	2	2	4	3	2	2	3	3	2	2	3	3	2	3	3	3	3	2	2	2	4
CD4_TCM	ENSG00000151092	3:25623152:T:A	28	8	-0.0121005	0.00343254	0.000423126		4	2	3	2	2	2	2	2	2	3	2	2	2	3	2	2	3	3	2	2	2	3	2	2	2	2	2	4
CD4_TCM	ENSG00000151093	3:25790103:A:C	28	7	-0.0768296	0.0146258	1.49629e-07		4	2	2	2	2	2	2	2	2	3	2	3	2	2	2	2	4	4	2	2	4	2	2	2	2	2	2	4	-0.31565
CD4_TCM	ENSG00000151576	3:114027623:G:A	28	10	-0.0322551	0.00617847	1.78381e-07		3	3	2	2	2	2	2	2	2	4	4	2	2	4	2	2	3	3	2	2	4	3	2	2	2	2	2	4
CD4_TCM	ENSG00000151789	3:21542788:G:A	20	10	-0.182796	0.0232427	3.70018e-15		1	3	1	1	2	1	1	3	1	1	3	2	2	1	2	2	3	3	3	2	3	4	3	2	2	2	2	4
CD4_TCM	ENSG00000152492	3:191329004:G:C	27	22	0.387881	0.0192652	3.73394e-90		3	3	3	3	4	3	3	2	2	3	1	3	3	3	3	3	3	3	3	3	3	3	3	3	2	2	2	4	-0.00315
CD4_TCM	ENSG00000152601	3:152213181:T:C	28	16	-0.0285573	0.00646184	9.89871e-06		3	3	3	3	2	3	3	2	2	3	3	3	2	3	2	2	3	2	3	3	3	3	2	2	2	2	2	3
CD4_TCM	ENSG00000152642	3:32120088:G:C	28	16	-0.203102	0.0159165	2.72534e-37		3	4	2	3	2	3	3	2	2	3	3	3	2	3	3	2	3	2	2	2	3	4	3	3	2	2	2	4
CD4_TCM	ENSG00000153283	3:111542584:T:C	26	13	0.0367674	0.00422631	3.32954e-18		4	3	2	4	4	3	3	2	2	3	3	3	2	3	3	2	1	1	3	2	2	2	2	2	2	2	2	4	0.01565
CD4_TCM	ENSG00000153551	3:32429296:A:AT	28	20	0.0635524	0.00496575	1.6792e-37		3	3	3	3	2	3	3	3	2	3	3	3	2	3	3	3	3	3	3	2	3	3	3	2	2	2	2	3
CD4_TCM	ENSG00000153558	3:33496724:G:A	28	11	-0.156356	0.0194245	8.31908e-16		3	3	3	2	2	2	3	2	2	3	3	3	2	3	2	2	2	2	2	2	3	3	2	2	2	2	2	3
CD4_TCM	ENSG00000153560	3:33381646:T:TA	28	9	-0.021233	0.00576176	0.000228569		2	4	4	2	2	2	2	2	2	3	2	4	2	2	2	2	3	4	2	2	3	3	2	2	2	2	2	4
CD4_TCM	ENSG00000153767	3:120667326:CA:C	28	3	0.0406241	0.0110456	0.000235219		2	2	2	2	2	2	2	2	2	2	2	2	2	2	2	2	2	2	3	2	2	2	3	2	2	2	2	3
CD4_TCM	ENSG00000154174	3:100344959:CT:C	28	5	0.0239999	0.00466292	2.6473e-07		3	3	2	2	2	2	2	2	2	4	2	2	2	3	2	2	2	2	2	2	2	2	2	2	2	2	2	4
CD4_TCM	ENSG00000154175	3:100749209:T:TAAAC	25	9	0.153301	0.0200127	1.85623e-14		4	2	2	2	2	2	2	2	2	3	4	3	2	1	1	2	3	3	2	2	1	3	3	2	2	2	2	4
CD4_TCM	ENSG00000154310	3:171252040:T:C	28	16	-0.0539163	0.00478406	1.84607e-29		3	4	3	3	2	2	3	2	2	3	3	3	2	3	3	2	3	3	3	2	3	3	2	2	2	2	2	4
CD4_TCM	ENSG00000154743	3:12501699:G:A	28	18	0.158453	0.0127523	1.90038e-35		4	3	3	3	2	4	3	2	2	4	4	4	2	3	2	3	4	3	3	2	3	3	3	2	2	2	2	4
CD4_TCM	ENSG00000154764	3:13770097:G:T	8	5	0.0454549	0.00929828	1.01594e-06		4	4	2	2	1	1	1	2	1	1	3	4	1	1	1	1	1	1	1	1	1	1	1	1	1	1	1	4
CD4_TCM	ENSG00000154767	3:14176076:G:A	28	18	-0.0386935	0.0032988	8.99139e-32		4	4	4	4	2	3	3	2	2	4	3	4	2	4	3	2	4	3	3	2	3	3	2	3	2	2	2	4
CD4_TCM	ENSG00000154781	3:14650807:T:G	28	21	0.113717	0.00545897	2.25738e-96		4	4	4	3	2	3	4	3	4	4	3	4	2	4	3	2	4	3	4	4	3	2	3	3	2	2	2	4
CD4_TCM	ENSG00000154813	3:16291481:A:G	28	12	0.0372675	0.00573476	8.11079e-11		4	2	3	4	2	3	3	2	2	4	3	3	2	3	2	2	2	2	2	2	3	3	2	2	2	2	2	4
CD4_TCM	ENSG00000154814	3:16290539:A:G	28	20	-0.110039	0.00474085	3.5443e-119		3	3	5	4	3	4	3	4	2	5	3	3	3	5	5	4	3	3	3	2	2	2	3	2	2	2	2	5
CD4_TCM	ENSG00000154822	3:16958171:A:T	28	19	-0.0398573	0.00490781	4.61599e-16		3	3	5	3	3	4	3	2	2	4	5	3	2	5	4	2	3	3	5	2	3	3	3	2	2	2	2	5
CD4_TCM	ENSG00000155893	3:141266855:G:A	28	13	-0.190407	0.0088432	7.90025e-103		4	3	3	4	2	2	2	2	2	3	4	4	2	3	2	2	3	2	2	2	3	3	3	2	2	2	2	4
CD4_TCM	ENSG00000155903	3:141599182:T:C	28	3	-0.0680124	0.0171912	7.61409e-05		2	2	2	2	2	2	2	2	2	2	2	2	2	2	2	2	3	3	2	2	2	2	2	2	2	2	2	3
CD4_TCM	ENSG00000156931	3:185087913:AT:A	28	7	0.0148922	0.00380495	9.08168e-05		3	2	2	2	2	2	2	2	2	2	3	2	2	3	2	2	2	3	2	2	3	3	2	2	2	2	2	3
CD4_TCM	ENSG00000156976	3:186704467:A:G	28	5	-0.0179449	0.0053266	0.000754624		3	2	2	2	2	2	2	2	2	3	2	2	2	3	2	2	2	2	2	2	3	2	2	2	2	2	2	3
CD4_TCM	ENSG00000156990	3:9847001:A:G	28	5	-0.081768	0.0137651	2.84598e-09		3	2	2	2	2	2	2	2	2	3	2	2	2	4	2	2	2	2	2	2	3	2	2	2	2	2	2	4
CD4_TCM	ENSG00000157014	3:10266642:A:G	28	8	0.0257422	0.00573214	7.09345e-06		4	2	2	2	2	2	2	2	2	4	3	3	3	3	2	2	3	2	2	2	2	2	2	2	2	2	2	4
CD4_TCM	ENSG00000157017	3:10275776:AAC:A	28	16	0.126642	0.0128158	4.99556e-23		5	5	3	3	2	2	3	2	2	5	5	3	2	5	2	2	5	3	3	2	3	5	3	2	2	2	2	5
CD4_TCM	ENSG00000157020	3:10274386:TAAAG:T	28	18	0.112899	0.00586971	1.91423e-82		4	4	3	3	2	4	4	2	2	4	3	3	2	3	3	2	3	3	3	2	4	3	3	2	2	2	2	4
CD4_TCM	ENSG00000157036	3:38483672:CTTTG:C	28	2	0.0985276	0.0190792	2.41545e-07		2	2	2	2	2	2	2	2	2	3	2	2	2	2	2	2	2	2	2	2	2	2	2	2	2	2	2	3
CD4_TCM	ENSG00000157500	3:57277262:C:CA	28	10	-0.137743	0.0216566	2.0137e-10		3	3	2	2	2	3	2	2	2	3	3	2	2	4	2	2	2	3	3	2	3	2	2	2	2	2	2	4
CD4_TCM	ENSG00000158092	3:136835307:CTT:C	28	16	0.0418004	0.00407838	1.19246e-24		4	4	4	3	2	4	2	2	2	4	4	4	2	4	2	2	4	4	4	2	3	3	4	2	2	2	2	4
CD4_TCM	ENSG00000158234	3:138613771:C:T	28	12	0.0483871	0.00813258	2.6849e-09		3	3	2	5	2	2	3	2	2	3	3	3	2	5	2	2	3	3	2	2	2	3	2	2	2	2	2	5
CD4_TCM	ENSG00000159685	3:126967382:G:C	28	9	0.0718066	0.0218682	0.00102486		3	3	2	2	2	2	2	2	2	2	2	2	2	3	2	2	3	2	3	2	3	3	3	2	2	2	2	3
CD4_TCM	ENSG00000160124	3:122376166:C:CAA	28	16	0.0690983	0.00735489	5.72857e-21		3	4	4	4	2	4	3	3	2	4	4	4	2	3	2	2	3	2	3	2	3	3	2	2	2	2	2	4
CD4_TCM	ENSG00000160145	3:124595106:A:T	15	8	-0.206869	0.0148391	3.57846e-44		3	3	1	3	2	2	1	2	1	1	3	3	2	3	3	2	1	1	1	1	1	1	1	1	2	2	1	3
CD4_TCM	ENSG00000160746	3:43652110:GGCC:G	28	8	-0.0911378	0.0187993	1.24759e-06		3	2	2	2	2	2	2	2	2	3	2	2	2	4	2	2	4	4	3	2	3	2	2	2	2	2	2	4
CD4_TCM	ENSG00000160796	3:46987936:G:A	28	14	-0.071673	0.00673578	1.92785e-26		3	4	4	2	2	3	3	2	2	3	4	3	2	3	3	4	2	2	2	2	3	2	2	2	4	2	2	4	0.2146
CD4_TCM	ENSG00000160799	3:46973458:G:T	28	13	-0.0295933	0.00445101	2.95726e-11		4	4	3	4	2	4	3	2	2	3	2	4	2	4	4	2	2	2	2	2	2	2	3	2	3	2	2	4
CD4_TCM	ENSG00000161203	3:184279473:A:T	28	7	0.0186724	0.00531079	0.000438207		2	2	2	2	2	2	3	2	2	3	2	3	2	3	2	2	2	2	2	2	3	3	2	2	2	2	2	3
CD4_TCM	ENSG00000161204	3:184187521:G:C	28	5	0.148919	0.0263893	1.66955e-08		4	2	2	3	2	2	2	2	2	3	2	2	2	3	2	2	2	2	2	2	2	2	2	2	2	2	2	4
CD4_TCM	ENSG00000161217	3:196287202:T:C	28	13	0.0274307	0.00467408	4.39236e-09		4	4	3	2	2	2	2	2	2	4	2	3	2	4	2	2	3	4	4	2	4	4	4	2	2	2	2	4
CD4_TCM	ENSG00000161267	3:197542657:A:G	28	18	0.118057	0.00782811	2.1537e-51		4	4	3	3	2	3	3	2	2	3	3	4	2	4	3	2	4	4	3	2	3	2	4	3	2	2	2	4
CD4_TCM	ENSG00000162244	3:51993837:TCCTTGG:T	28	26	-0.231998	0.0146177	1.00469e-56		4	4	4	4	4	4	4	4	4	3	4	4	2	4	4	4	4	4	4	2	4	4	4	4	4	4	4	4
CD4_TCM	ENSG00000163320	3:88147061:A:C	28	18	-0.0454086	0.00432289	8.25994e-26		3	4	3	3	2	4	4	2	2	3	3	4	2	4	4	2	4	4	3	2	3	3	3	2	2	2	2	4
CD4_TCM	ENSG00000163376	3:67071296:A:AACAC	28	4	-0.0726011	0.0153849	2.37015e-06		3	3	2	2	2	2	2	2	2	2	2	2	2	2	2	2	2	2	2	2	2	3	2	2	2	2	2	3
CD4_TCM	ENSG00000163378	3:69006260:C:G	28	10	0.0349872	0.00691522	4.2049e-07		3	3	5	2	2	2	3	2	2	4	2	2	2	5	2	2	2	3	2	2	3	2	3	2	2	2	2	5
CD4_TCM	ENSG00000163380	3:69204167:G:A	27	2	-0.0657167	0.0195752	0.000787542		2	2	2	2	2	2	2	2	2	2	2	3	2	2	2	2	1	2	2	2	2	2	2	2	2	2	2	3
CD4_TCM	ENSG00000163389	3:119419008:A:G	28	20	-0.0890619	0.00546608	1.09668e-59		3	4	3	3	2	3	3	2	2	4	3	4	2	3	3	4	3	3	4	2	3	3	3	3	2	2	2	4
CD4_TCM	ENSG00000163406	3:121795611:TA:T	20	10	0.0621429	0.0160562	0.00010869		3	1	1	1	2	1	1	1	2	1	2	3	2	1	2	2	3	3	3	5	3	3	2	3	2	2	2	5
CD4_TCM	ENSG00000163412	3:71722064:T:TG	28	24	0.217668	0.00614352	5.79978e-275		4	4	4	4	4	4	4	4	2	4	4	4	4	4	4	4	3	3	4	2	4	4	3	2	3	3	2	4
CD4_TCM	ENSG00000163428	3:120342036:A:C	28	7	-0.0192762	0.00599225	0.00129603		3	2	2	2	2	2	2	2	2	2	3	2	2	3	3	2	2	3	2	2	2	2	3	2	2	2	2	3
CD4_TCM	ENSG00000163491	3:27369070:C:G	28	7	-0.0582369	0.0122541	2.00992e-06		3	2	2	2	2	2	2	2	2	3	2	2	2	3	2	2	3	3	2	2	3	2	2	2	2	2	2	3	0.02725
CD4_TCM	ENSG00000163507	3:108492201:T:TACAC	28	10	-0.0565972	0.0132389	1.91076e-05		4	3	2	2	2	2	2	2	2	3	3	2	2	3	2	2	3	2	2	2	3	3	3	2	2	2	2	4
CD4_TCM	ENSG00000163512	3:28443323:T:C	28	16	-0.059185	0.00577545	1.21211e-24		3	3	3	2	2	3	3	2	2	3	3	3	2	3	2	2	3	3	3	2	3	3	3	2	2	2	2	3
CD4_TCM	ENSG00000163513	3:30638878:T:C	28	10	-0.0211326	0.00577702	0.000254157		3	2	2	3	2	2	2	2	2	2	3	2	2	3	2	2	3	3	3	2	3	3	2	2	2	2	2	3
CD4_TCM	ENSG00000163517	3:13483241:T:C	21	6	-0.0384584	0.0123327	0.00181829		2	2	2	1	1	2	2	2	2	3	2	3	3	3	2	2	1	1	1	2	3	1	2	1	2	2	2	3
CD4_TCM	ENSG00000163519	3:108787846:A:T	19	10	0.059367	0.00862477	5.84785e-12		4	4	3	3	2	2	3	2	2	3	4	4	2	3	2	2	1	1	1	2	1	1	1	1	2	1	1	4
CD4_TCM	ENSG00000163527	3:31462373:A:C	28	14	-0.0836242	0.00945459	9.16738e-19		4	4	3	2	2	3	4	2	2	3	4	3	2	3	3	3	3	2	3	2	2	2	2	2	2	2	2	4
CD4_TCM	ENSG00000163528	3:14117225:T:C	28	6	-0.0394834	0.0123211	0.00135282		2	2	2	2	2	2	3	2	2	5	3	2	2	3	2	2	2	2	2	2	3	2	2	2	2	2	2	5
CD4_TCM	ENSG00000163536	3:167735915:G:A	26	12	-0.0551371	0.0127822	1.60621e-05		4	3	3	3	2	3	3	2	2	4	2	2	2	3	2	2	3	2	2	2	1	3	2	2	3	2	1	4	-0.02845
CD4_TCM	ENSG00000163539	3:33795112:A:G	28	5	-0.022744	0.00559896	4.86161e-05		3	2	2	2	2	2	2	2	2	2	2	2	2	3	2	2	2	2	2	2	3	2	3	2	2	2	2	3
CD4_TCM	ENSG00000163558	3:170258941:C:G	28	15	0.0523519	0.00622393	4.05197e-17		4	3	2	2	2	3	4	2	2	3	3	3	2	3	3	2	3	3	2	3	3	2	2	2	2	3	2	4
CD4_TCM	ENSG00000163577	3:171007094:T:C	28	8	-0.0413113	0.00794754	2.0144e-07		3	2	3	2	2	3	2	2	2	3	3	2	2	3	2	2	3	2	2	2	2	2	2	2	2	2	2	3
CD4_TCM	ENSG00000163584	3:170866275:A:C	28	25	-0.1108	0.00569139	2.05232e-84		4	3	3	4	3	4	4	4	2	3	3	4	2	3	4	4	3	3	3	3	3	3	3	4	2	3	4	4
CD4_TCM	ENSG00000163590	3:160808382:C:CCT	28	14	-0.0804541	0.0193873	3.32708e-05		2	2	3	2	2	3	2	2	2	3	3	2	2	4	3	4	3	3	3	2	3	3	4	2	2	2	2	4
CD4_TCM	ENSG00000163602	3:72347269:C:CA	28	8	0.0496821	0.00672135	1.44979e-13		3	3	2	4	2	2	2	2	2	2	2	3	2	3	2	2	2	2	2	2	2	3	3	2	2	2	2	4
CD4_TCM	ENSG00000163605	3:73055417:C:CGTGTGTGTGTGT	28	11	0.0422448	0.0112277	0.000168199		3	3	2	3	2	2	2	2	2	3	2	3	2	3	2	2	3	2	2	2	3	3	3	2	2	2	2	3
CD4_TCM	ENSG00000163606	3:112946081:A:G	24	15	-0.110647	0.0196829	1.89359e-08		3	3	3	3	2	3	3	2	2	3	3	3	2	1	3	2	1	4	3	2	4	1	4	1	2	2	2	4
CD4_TCM	ENSG00000163607	3:113007564:G:A	28	20	0.0665505	0.0071907	2.14071e-20		4	3	3	4	2	4	3	2	2	4	4	3	2	3	3	2	4	4	4	2	4	4	4	3	2	4	2	4
CD4_TCM	ENSG00000163608	3:113021298:C:T	28	15	0.0528671	0.0055608	1.96043e-21		3	3	3	4	2	4	3	2	2	3	3	4	2	3	3	2	3	3	2	2	2	3	2	2	2	2	2	4
CD4_TCM	ENSG00000163611	3:113354842:C:G	28	4	-0.0245818	0.00568557	1.53544e-05		3	2	2	2	2	2	2	2	2	2	2	2	2	2	2	3	2	2	2	2	3	2	2	2	2	2	2	3
CD4_TCM	ENSG00000163617	3:114098076:G:T	28	5	-0.0780969	0.0229515	0.000667245		3	2	2	2	2	2	2	2	2	2	2	3	2	2	2	2	3	2	3	2	2	2	2	2	2	2	2	3
CD4_TCM	ENSG00000163632	3:63829650:C:T	23	8	0.248498	0.0349708	1.1956e-12		3	2	2	2	2	2	2	2	2	4	4	3	2	1	2	2	3	3	4	1	1	1	2	2	1	2	2	4
CD4_TCM	ENSG00000163634	3:63856953:C:T	28	15	0.0297077	0.00407499	3.09362e-13		4	3	3	3	2	3	2	2	2	3	4	3	2	3	2	2	3	4	4	2	2	3	3	2	2	2	2	4
CD4_TCM	ENSG00000163635	3:63908142:C:G	28	9	0.0945355	0.0226037	2.88575e-05		3	3	3	2	2	2	2	2	2	3	2	3	2	3	2	2	3	2	3	2	2	2	2	2	2	2	2	3
CD4_TCM	ENSG00000163636	3:64018307:G:A	28	6	-0.0282199	0.00480438	4.25991e-09		3	2	2	2	2	2	2	2	2	3	3	2	2	3	2	2	2	2	2	2	3	2	2	2	2	2	2	3
CD4_TCM	ENSG00000163655	3:155814334:A:G	28	4	0.01852	0.00448545	3.64491e-05		2	3	2	2	2	2	2	2	2	3	2	2	2	3	2	2	2	2	2	2	2	2	2	2	2	2	2	3
CD4_TCM	ENSG00000163659	3:156747639:A:C	28	8	0.0314333	0.0089481	0.000443329		3	2	4	2	2	2	2	2	2	4	3	3	2	3	2	2	3	2	2	2	2	2	2	2	2	2	2	4
CD4_TCM	ENSG00000163681	3:57897539:G:A	28	9	-0.0128847	0.00371772	0.000528756		3	3	2	2	2	2	3	2	2	3	3	2	2	3	2	2	3	2	3	2	2	2	2	2	2	2	2	3
CD4_TCM	ENSG00000163684	3:58232478:G:GAGAAAGAA	28	7	-0.0663323	0.0171232	0.000107135		3	2	2	2	2	2	2	3	2	2	2	2	2	3	2	2	3	2	2	2	3	3	2	2	2	2	2	3
CD4_TCM	ENSG00000163686	3:58237816:G:C	28	16	0.112964	0.0107668	9.41169e-26		3	3	2	3	2	3	3	2	2	4	4	3	2	3	3	2	3	4	4	2	3	3	2	2	2	2	2	4	-0.0759
CD4_TCM	ENSG00000163689	3:59071186:C:T	14	3	0.119515	0.0233555	3.10063e-07		1	1	1	1	2	1	1	1	2	1	1	3	2	1	1	2	3	2	2	2	1	1	2	1	2	2	2	3
CD4_TCM	ENSG00000163702	3:9935180:C:T	26	9	-0.0841891	0.0170544	7.95316e-07		3	2	3	4	2	2	2	2	2	2	2	3	2	2	2	2	1	1	2	2	3	3	3	2	3	2	2	4
CD4_TCM	ENSG00000163703	3:10013363:A:G	28	19	0.0904752	0.00889157	2.55375e-24		3	3	3	3	2	3	3	2	2	3	3	3	2	3	3	3	3	4	3	3	3	3	2	2	2	2	2	4
CD4_TCM	ENSG00000163704	3:9946491:C:T	28	9	0.235014	0.0275333	1.39412e-17		4	4	2	2	2	2	4	2	2	4	4	4	2	4	2	2	2	2	2	2	2	3	2	2	2	2	2	4
CD4_TCM	ENSG00000163714	3:143049265:CAAAAAAAAAA:C	28	15	-0.0214561	0.00415311	2.38798e-07		3	4	3	3	2	3	3	2	2	3	4	3	2	3	2	2	4	3	4	2	3	2	2	2	2	2	2	4
CD4_TCM	ENSG00000163728	3:180596491:A:T	28	10	0.0369847	0.00724465	3.30614e-07		3	3	3	2	2	3	2	2	2	4	3	2	2	3	2	2	3	3	2	2	2	2	2	2	2	2	2	4
CD4_TCM	ENSG00000163754	3:148991372:G:C	28	21	-0.173293	0.00980169	5.98562e-70		4	4	3	4	2	3	4	3	2	4	4	4	2	4	4	3	4	4	4	2	3	3	3	4	2	2	2	4	0.00475
CD4_TCM	ENSG00000163755	3:149043544:A:AG	28	15	0.127457	0.0153906	1.21642e-16		4	4	2	4	2	4	2	2	2	3	4	3	2	3	2	2	3	3	4	2	3	3	3	2	2	2	2	4
CD4_TCM	ENSG00000163785	3:134160803:C:T	28	14	0.101831	0.0206873	8.54999e-07		3	4	2	2	2	3	3	2	2	3	3	2	2	3	2	2	3	3	3	2	3	3	2	2	2	2	3	4
CD4_TCM	ENSG00000163807	3:44790695:CT:C	28	13	0.033222	0.0105177	0.00158483		3	2	3	2	2	2	2	2	2	3	3	4	2	3	2	2	3	3	3	2	3	3	3	2	2	2	2	4
CD4_TCM	ENSG00000163812	3:44821668:C:T	28	7	0.056269	0.0187869	0.00274343		2	2	2	2	2	2	2	2	2	3	2	3	2	3	2	2	2	2	2	2	3	3	3	2	2	2	2	3
CD4_TCM	ENSG00000163818	3:45922676:T:C	28	19	-0.122962	0.0110293	7.26907e-29		3	3	3	3	2	3	3	3	2	3	3	4	2	3	2	3	4	3	3	2	4	3	4	2	2	2	2	4
CD4_TCM	ENSG00000163820	3:45974972:G:A	28	13	0.0568072	0.0056855	1.65906e-23		4	3	3	4	2	3	3	2	2	3	3	4	2	3	2	2	3	2	2	2	2	2	3	2	2	2	2	4
CD4_TCM	ENSG00000163832	3:47473080:C:CAAAA	28	5	0.0213689	0.00516124	3.46921e-05		2	2	2	2	2	2	2	2	2	2	2	2	2	3	2	2	3	3	2	2	2	2	2	5	2	2	2	5
CD4_TCM	ENSG00000163840	3:122648394:G:T	28	6	0.0331247	0.00769145	1.65712e-05		3	2	2	2	2	2	2	2	2	3	2	3	2	3	2	2	2	3	2	2	2	2	2	2	2	2	2	3
CD4_TCM	ENSG00000163864	3:139686500:T:C	28	19	-0.141838	0.0134994	8.01914e-26		4	3	3	3	2	3	4	2	2	3	4	4	2	3	3	2	3	3	3	2	3	3	3	2	3	2	2	4
CD4_TCM	ENSG00000163870	3:127573490:G:A	28	17	-0.20949	0.0164289	3.06501e-37		3	4	3	4	2	4	4	2	2	4	4	4	2	4	3	2	4	4	4	2	3	3	2	2	2	2	2	4
CD4_TCM	ENSG00000163872	3:183646051:T:TG	28	13	0.0257852	0.00521291	7.55932e-07		4	3	3	2	2	3	3	2	2	3	3	3	2	4	2	3	2	2	2	2	4	2	3	2	2	2	2	4
CD4_TCM	ENSG00000163882	3:184418946:TA:T	28	4	-0.0408953	0.0106998	0.000132342		3	2	2	2	2	2	2	2	2	2	2	2	2	3	2	2	2	2	2	2	3	2	2	2	2	2	2	3
CD4_TCM	ENSG00000163885	3:126441415:TG:T	28	18	-0.178802	0.0147478	7.87981e-34		4	3	3	3	2	3	4	2	2	4	3	3	2	4	3	2	4	3	3	2	4	3	4	2	2	2	2	4
CD4_TCM	ENSG00000163902	3:128694744:C:A	28	20	-0.0688291	0.00456209	1.96648e-51		3	3	4	3	2	4	3	2	2	4	3	4	2	4	3	2	4	3	3	2	3	4	4	2	3	3	2	4
CD4_TCM	ENSG00000163904	3:185559682:G:A	28	7	-0.0676807	0.0199286	0.000683403		3	3	2	3	2	2	2	2	2	3	2	2	2	2	2	2	2	3	2	2	3	2	2	2	2	2	2	3
CD4_TCM	ENSG00000163913	3:129459720:CCTTCCT:C	28	6	0.0388026	0.0122383	0.00152129		4	2	2	3	2	2	2	2	2	3	3	2	2	2	2	2	3	2	2	2	2	2	2	2	2	2	2	4
CD4_TCM	ENSG00000163918	3:186779465:C:T	28	12	-0.0743189	0.00873579	1.77863e-17		4	4	2	2	2	2	4	2	2	4	4	4	2	4	3	2	4	4	4	2	2	2	2	2	2	2	2	4
CD4_TCM	ENSG00000163923	3:187162121:G:A	27	9	0.0662264	0.012826	2.4246e-07		1	2	2	2	2	3	2	2	2	3	3	2	2	3	3	2	4	3	3	2	2	2	2	2	2	2	2	4
CD4_TCM	ENSG00000163931	3:53312495:C:CT	28	12	-0.0234759	0.00593752	7.69114e-05		3	3	2	2	2	2	2	2	2	2	2	3	2	2	2	2	3	3	3	2	3	3	3	3	2	3	2	3
CD4_TCM	ENSG00000163932	3:53192538:CAT:C	28	11	0.0420661	0.00968686	1.40808e-05		3	2	2	2	2	2	4	2	2	4	3	2	2	3	2	2	3	2	2	2	3	3	3	3	2	2	2	4
CD4_TCM	ENSG00000163933	3:53001925:T:TCACACACA	28	7	0.0659277	0.0242154	0.00647784		2	2	2	2	2	2	3	2	2	3	2	2	2	3	2	2	3	3	2	3	2	2	2	2	2	2	2	3
CD4_TCM	ENSG00000163935	3:53107290:C:T	28	15	0.0315182	0.00978441	0.00127625		3	2	2	2	2	2	3	2	2	3	2	3	2	3	3	2	3	3	3	2	3	3	3	3	2	3	2	3
CD4_TCM	ENSG00000163938	3:52638986:T:TGG	28	6	-0.0379556	0.00988026	0.000122254		3	3	2	2	2	2	2	2	2	3	2	2	2	2	2	2	3	3	2	2	2	2	2	2	2	2	2	3
CD4_TCM	ENSG00000163939	3:52711071:T:C	28	16	0.026473	0.00263852	1.08848e-23		4	4	3	2	2	3	2	2	2	4	3	3	2	3	3	2	4	3	3	2	3	3	4	2	2	2	2	4
CD4_TCM	ENSG00000163946	3:56584259:G:GCGGCTGCCGGGCGGAGGGGCTCCTCACTTCTCAGACGGGGCGGCTGCCGGGCGGAGGGGCTCCTCACTTCTCAGACAGCA	28	13	0.0150632	0.00358081	2.59199e-05		3	3	2	2	2	3	2	2	2	3	2	3	2	3	2	2	3	3	3	2	3	3	3	2	2	2	2	3
CD4_TCM	ENSG00000163947	3:56895933:T:C	28	16	-0.0657883	0.0145762	6.37978e-06		4	3	2	3	2	2	3	2	2	3	3	2	2	3	3	2	3	3	3	2	3	3	3	3	2	2	2	4
CD4_TCM	ENSG00000163959	3:196269317:C:T	28	17	-0.130368	0.00827321	6.06889e-56		4	3	3	4	2	4	4	2	2	4	4	4	2	3	3	2	4	3	3	2	3	3	2	2	2	2	2	4
CD4_TCM	ENSG00000163960	3:196331284:A:T	28	8	0.0234221	0.00642117	0.000264656		3	2	2	2	2	2	2	2	2	3	3	3	2	3	2	2	3	2	2	2	3	2	2	2	2	2	2	3
CD4_TCM	ENSG00000163961	3:196503920:G:T	28	18	-0.186697	0.00729882	2.60685e-144		4	4	4	4	2	4	4	2	2	4	4	4	2	3	3	2	4	3	4	2	4	4	4	2	2	2	2	4	-0.06185
CD4_TCM	ENSG00000163964	3:196662179:GACAAGGATTTCATAGCAGGACGACGAC:G	27	18	-0.06966	0.00654134	1.75886e-26		3	4	4	4	2	3	3	2	2	4	3	4	2	3	4	3	3	4	4	2	1	3	4	2	2	2	2	4
CD4_TCM	ENSG00000164048	3:48257949:T:C	28	19	0.12628	0.00622186	1.38867e-91		3	3	2	3	2	4	3	3	2	3	3	3	2	3	3	2	3	3	4	2	3	3	4	3	2	2	2	4
CD4_TCM	ENSG00000164053	3:48385338:T:TTGTG	28	6	0.0387813	0.00947246	4.23786e-05		4	3	2	2	2	2	2	2	2	3	3	2	2	3	2	2	2	2	2	2	2	2	2	2	2	2	2	4
CD4_TCM	ENSG00000164054	3:48463903:G:A	28	17	0.0247345	0.00576764	1.79881e-05		4	3	2	3	2	3	3	2	2	3	3	2	2	3	4	3	3	3	3	2	3	3	3	2	2	2	2	4
CD4_TCM	ENSG00000164062	3:49686351:C:A	28	9	-0.0379993	0.00699807	5.63624e-08		3	2	2	2	2	2	3	2	2	3	3	2	2	3	2	2	2	3	2	2	3	3	2	2	2	2	2	3
CD4_TCM	ENSG00000164068	3:49688595:T:C	28	4	0.0423107	0.0139861	0.00248473		3	2	2	2	2	2	2	2	2	3	2	2	2	2	2	2	2	2	2	2	3	2	2	2	2	2	2	3
CD4_TCM	ENSG00000164077	3:49962104:G:A	28	3	0.145387	0.0486502	0.00280424		2	2	2	2	2	2	2	2	2	2	2	2	2	3	2	2	2	2	2	2	2	2	3	2	2	2	2	3
CD4_TCM	ENSG00000164080	3:51666174:C:CT	28	2	-0.0206602	0.00525652	8.4806e-05		2	2	2	2	2	2	2	2	2	2	2	2	2	2	2	2	2	2	2	2	2	3	2	2	2	2	2	3
CD4_TCM	ENSG00000164081	3:51694085:GTCCTTCCT:G	28	5	0.0352138	0.00904761	9.93996e-05		2	3	2	2	2	2	2	2	2	4	2	2	2	2	2	2	3	2	2	2	2	2	2	3	2	2	2	4
CD4_TCM	ENSG00000164086	3:52026049:C:T	25	2	-0.0771831	0.0242935	0.00148751		2	2	2	3	2	2	2	2	2	2	2	2	2	2	2	2	1	1	1	2	2	2	2	2	2	2	2	3
CD4_TCM	ENSG00000164088	3:52304836:T:C	28	18	-0.12972	0.0109051	1.25166e-32		4	3	3	3	3	3	4	5	2	3	3	3	2	3	3	2	3	2	3	3	3	2	2	2	2	2	2	5
CD4_TCM	ENSG00000164091	3:52234850:T:C	28	9	0.0264578	0.00376232	2.03165e-12		4	3	4	2	2	4	2	2	2	4	4	4	2	3	2	2	2	2	2	2	2	2	2	2	2	2	2	4
CD4_TCM	ENSG00000168026	3:39107689:A:G	28	14	-0.164355	0.0231647	1.29291e-12		4	3	2	3	2	2	2	2	2	3	3	2	2	3	2	2	4	3	3	2	3	3	3	3	2	2	2	4	-0.0136
CD4_TCM	ENSG00000168028	3:39384803:CT:C	28	24	-0.0640225	0.00508174	2.15043e-36		4	4	3	4	4	3	3	4	2	4	4	4	4	3	3	4	3	3	4	4	4	3	4	3	2	2	2	4
CD4_TCM	ENSG00000168036	3:41240109:C:CTAAT	28	15	0.0192784	0.00422816	5.12706e-06		3	3	2	3	2	3	2	2	2	3	3	2	2	3	2	2	3	3	3	3	3	3	2	3	2	2	2	3
CD4_TCM	ENSG00000168038	3:41771612:T:C	28	22	0.105541	0.00483964	1.96074e-105		3	4	3	4	4	3	4	3	2	3	3	4	2	3	4	3	4	4	3	2	3	3	4	2	2	4	2	4
CD4_TCM	ENSG00000168237	3:52301871:CA:C	28	10	-0.0518918	0.00854206	1.24102e-09		4	3	3	2	2	2	2	2	2	3	3	3	2	3	3	2	2	2	2	2	3	2	2	2	2	2	2	4
CD4_TCM	ENSG00000168291	3:58495509:CT:C	28	6	0.0197961	0.00599538	0.000960352		2	2	2	2	2	3	2	2	2	2	2	2	2	3	2	2	2	2	2	2	3	3	3	2	2	2	2	3
CD4_TCM	ENSG00000168297	3:58306798:T:G	28	15	0.0631787	0.0106804	3.31055e-09		2	3	3	2	2	3	3	3	2	3	2	2	2	3	2	2	3	3	3	2	3	3	3	3	2	2	2	3
CD4_TCM	ENSG00000168356	3:38929168:CACACAT:C	27	5	0.0449066	0.0118589	0.000152632		3	2	2	2	2	2	2	2	2	3	2	2	2	3	2	2	2	2	2	2	1	2	3	2	2	2	2	3
CD4_TCM	ENSG00000168374	3:57692264:C:A	28	20	0.0342442	0.004478	2.05397e-14		3	4	3	3	2	3	3	2	2	3	3	4	2	3	3	2	3	3	3	3	3	3	3	3	2	2	2	4
CD4_TCM	ENSG00000168386	3:99745832:GA:G	28	17	0.065892	0.00851072	9.76851e-15		4	4	4	4	2	3	3	2	2	3	4	3	2	3	3	2	4	4	3	2	3	3	2	2	2	2	2	4
CD4_TCM	ENSG00000168827	3:158704210:CTTTTTTTTTTTTTT:C	28	11	-0.0191908	0.00507536	0.000156095		3	2	3	2	2	3	2	2	2	3	2	2	2	3	2	2	2	4	2	2	3	3	3	3	2	2	2	4
CD4_TCM	ENSG00000168917	3:136835307:CTT:C	28	12	-0.116837	0.0160915	3.84755e-13		4	3	2	3	2	3	4	2	2	4	4	4	2	2	2	2	3	4	2	2	4	2	2	2	2	2	2	4
CD4_TCM	ENSG00000169087	3:122785435:G:A	28	20	-0.0974966	0.0057976	1.84096e-63		3	4	3	4	2	3	4	2	2	3	3	4	2	3	4	2	4	4	4	3	3	3	4	4	2	2	2	4
CD4_TCM	ENSG00000169251	3:161286591:C:T	28	14	-0.0412852	0.00599192	5.57404e-12		3	2	2	3	2	2	2	2	2	3	3	3	2	3	3	2	4	3	3	2	3	3	3	2	2	2	2	4
CD4_TCM	ENSG00000169282	3:156530338:C:T	17	7	-0.168191	0.020525	2.51749e-16		1	4	2	1	2	3	3	1	2	3	1	3	1	1	1	2	1	1	1	2	1	3	2	2	2	2	2	4
CD4_TCM	ENSG00000169714	3:129200908:GT:G	28	3	0.0147604	0.00406064	0.000278003		2	4	2	2	2	2	2	2	2	2	2	2	2	4	2	2	2	2	2	2	2	2	2	2	2	2	2	4
CD4_TCM	ENSG00000169814	3:15652581:C:T	28	14	0.0876876	0.00809934	2.57819e-27		3	4	4	2	2	3	3	2	2	3	4	3	2	3	3	2	3	2	3	2	2	2	3	2	2	2	2	4
CD4_TCM	ENSG00000169964	3:44865838:C:T	28	1	-0.063385	0.0174354	0.000277536		2	2	2	2	2	2	2	2	2	2	2	2	2	2	2	2	2	2	2	2	2	2	2	2	2	2	2	2
CD4_TCM	ENSG00000169981	3:44721338:A:G	27	4	0.125876	0.0194246	9.15867e-11		1	2	2	2	2	2	2	2	2	3	2	2	2	3	2	2	2	2	2	2	4	2	2	2	2	2	2	4
CD4_TCM	ENSG00000170011	3:40292756:T:C	28	17	0.188963	0.0119768	4.45334e-56		4	4	4	4	2	4	4	2	2	4	4	4	2	4	2	2	4	4	3	2	4	4	3	2	2	2	2	4
CD4_TCM	ENSG00000170017	3:105377083:C:T	28	18	-0.11488	0.00772332	4.83143e-50		3	4	3	3	2	3	3	2	2	3	3	4	2	3	2	2	3	3	3	2	3	3	3	3	2	2	2	4
CD4_TCM	ENSG00000170142	3:23841561:A:G	28	8	0.0949821	0.018216	1.84595e-07		4	3	2	2	2	2	2	2	2	4	4	2	2	3	2	2	4	2	4	2	2	2	2	2	2	2	2	4
CD4_TCM	ENSG00000170248	3:33915002:C:T	28	13	-0.0299345	0.00733292	4.46092e-05		2	2	3	3	2	2	2	2	2	3	2	3	2	3	3	2	3	3	3	2	3	3	3	2	2	2	2	3
CD4_TCM	ENSG00000170266	3:33045245:C:CT	28	18	0.137706	0.0103896	4.26416e-40		4	4	4	3	2	4	3	2	2	4	4	4	2	4	4	2	3	3	3	2	3	4	4	2	2	2	2	4
CD4_TCM	ENSG00000170275	3:33113900:A:C	28	8	-0.178744	0.0173665	7.6203e-25		4	2	2	2	2	2	2	2	2	3	4	3	2	2	2	2	4	2	2	2	3	3	2	2	2	2	2	4	0.0284
CD4_TCM	ENSG00000170293	3:32245299:G:A	27	17	-0.416451	0.015428	1.77276e-160		4	3	2	4	3	4	4	4	2	4	4	4	2	3	3	2	3	2	2	2	3	1	3	2	2	2	3	4
CD4_TCM	ENSG00000170364	3:4368850:C:T	28	16	0.121734	0.007989	1.98676e-52		4	3	3	3	2	3	5	2	2	3	3	4	2	4	2	2	3	3	2	2	3	3	3	2	2	2	2	5
CD4_TCM	ENSG00000170819	3:133448519:G:A	13	6	-0.158133	0.018089	2.29123e-18		1	1	1	2	2	1	1	1	1	1	3	3	2	1	1	1	1	3	3	3	1	1	1	2	2	2	2	3
CD4_TCM	ENSG00000170854	3:98003498:T:C	28	10	-0.0347305	0.0051805	2.02662e-11		4	4	2	2	2	2	2	2	2	2	3	3	2	3	2	2	3	3	3	2	3	2	2	2	2	2	2	4
CD4_TCM	ENSG00000170876	3:14145845:G:C	28	14	-0.0347037	0.0069696	6.38141e-07		3	3	3	2	2	3	3	2	2	3	3	2	2	3	2	2	3	3	3	2	2	3	2	3	2	2	2	3
CD4_TCM	ENSG00000171109	3:179348516:T:C	28	21	0.3071	0.0123135	2.73088e-137		4	4	4	4	2	4	4	4	2	4	4	4	2	4	4	4	3	3	2	4	4	4	4	4	2	2	2	4
CD4_TCM	ENSG00000171121	3:179257872:TTGTG:T	28	11	0.0724616	0.0117685	7.40082e-10		3	2	2	3	2	2	2	2	2	3	3	2	2	3	2	2	3	3	3	2	3	4	2	2	2	2	2	4
CD4_TCM	ENSG00000171135	3:9920473:T:C	28	4	-0.0206508	0.00578287	0.000355569		3	2	2	3	2	2	2	2	2	2	4	2	2	2	2	2	2	2	2	2	2	2	2	2	2	2	2	4
CD4_TCM	ENSG00000171148	3:9797074:CAT:C	28	18	0.0611872	0.00822034	9.81331e-14		4	4	3	3	2	4	2	2	2	3	3	3	2	4	3	3	3	4	3	2	4	3	3	2	2	2	2	4
CD4_TCM	ENSG00000172113	3:48304021:C:T	28	19	-0.104094	0.00848611	1.37316e-34		3	3	4	4	2	2	3	2	2	4	3	4	2	3	3	3	4	4	3	3	3	2	3	2	2	3	2	4
CD4_TCM	ENSG00000172340	3:67601295:T:C	28	17	-0.0133234	0.00232379	9.83791e-09		3	4	3	4	2	2	2	2	2	4	3	3	2	4	2	2	3	4	4	3	4	4	4	4	2	2	2	4
CD4_TCM	ENSG00000172578	3:183588352:GA:G	28	9	-0.100435	0.0149208	1.6828e-11		3	2	2	2	2	2	2	2	2	3	3	2	2	3	2	2	3	3	2	2	3	3	2	2	2	2	2	3
CD4_TCM	ENSG00000172667	3:179059268:A:G	28	9	-0.0213723	0.00589786	0.000290378		3	2	2	2	2	2	3	2	2	3	3	2	2	3	2	2	3	3	2	2	3	2	2	2	2	2	2	3
CD4_TCM	ENSG00000172771	3:129411094:G:A	27	10	0.158355	0.0290595	5.0561e-08		4	3	2	3	2	2	2	2	2	3	2	2	2	4	2	2	4	3	4	2	3	1	2	2	2	2	2	4
CD4_TCM	ENSG00000172888	3:40553553:G:A	28	6	0.0941704	0.0261653	0.00031937		3	2	2	2	2	2	2	2	2	3	2	3	2	3	2	2	2	2	2	2	3	2	2	2	2	2	2	3
CD4_TCM	ENSG00000172939	3:38218217:T:A	28	15	-0.126656	0.015802	1.09961e-15		4	4	4	3	2	2	3	2	2	4	3	3	2	4	2	2	3	3	4	2	3	2	3	2	2	2	2	4
CD4_TCM	ENSG00000173193	3:122707627:A:C	28	22	-0.227719	0.0108671	1.69278e-97		4	4	4	4	3	4	4	3	2	4	4	4	2	4	4	3	4	4	4	2	4	4	4	2	2	4	2	4
CD4_TCM	ENSG00000173200	3:122577987:A:G	28	21	0.124279	0.00559044	1.73913e-109		3	4	4	4	2	4	4	3	2	4	3	4	2	4	4	4	3	3	3	2	4	4	4	4	2	2	2	4	0.03285
CD4_TCM	ENSG00000173226	3:121796773:T:C	28	22	0.126259	0.00616302	2.83944e-93		4	3	3	4	2	4	3	3	2	4	4	4	2	4	3	4	3	3	3	2	3	3	3	4	2	4	2	4
CD4_TCM	ENSG00000173402	3:49566788:GA:G	28	10	-0.0389808	0.00718612	5.81317e-08		4	2	3	2	2	3	2	2	2	3	5	3	2	3	2	2	3	3	2	2	2	2	2	2	2	2	2	5
CD4_TCM	ENSG00000173473	3:47782059:C:T	28	12	-0.0693808	0.0129908	9.25528e-08		4	4	4	2	2	4	2	2	2	4	2	4	2	4	3	2	3	3	3	2	2	2	2	2	2	2	2	4	-0.32625
CD4_TCM	ENSG00000173540	3:49650053:C:T	28	11	0.115024	0.0131866	2.71373e-18		3	4	2	2	2	2	3	2	2	4	3	4	2	4	2	2	2	5	2	2	3	3	2	2	2	2	2	5
CD4_TCM	ENSG00000173585	3:45910155:G:A	24	12	0.160891	0.0312859	2.70973e-07		1	4	3	3	2	3	3	2	2	4	1	4	2	3	1	2	3	3	3	2	1	2	2	2	2	2	2	4
CD4_TCM	ENSG00000173706	3:125141673:AGGCTGCGGGCTGCG:A	28	19	0.162823	0.0181362	2.76236e-19		3	2	4	2	2	4	3	2	2	4	4	3	2	3	4	3	3	3	3	3	3	3	2	4	4	2	2	4
CD4_TCM	ENSG00000173890	3:170027739:A:G	28	18	0.235128	0.0101019	7.84827e-120		4	4	3	3	2	4	4	2	2	3	4	4	2	3	2	2	3	3	3	2	3	2	3	4	2	2	4	4
CD4_TCM	ENSG00000173950	3:195268211:C:T	28	13	0.0435779	0.00713916	1.03403e-09		3	3	2	2	2	3	2	2	2	3	3	4	2	3	2	2	3	2	3	2	3	4	2	3	2	2	2	4
CD4_TCM	ENSG00000174004	3:196628489:T:C	24	9	0.113084	0.0192697	4.39792e-09		1	1	2	2	3	2	1	2	2	3	1	3	2	3	3	2	2	2	2	2	3	3	3	2	2	2	2	3
CD4_TCM	ENSG00000174007	3:196711873:A:G	28	7	-0.069005	0.0179845	0.000124596		4	2	2	2	2	2	2	2	2	3	4	2	2	3	2	2	3	2	3	2	2	2	2	2	2	2	2	4	-0.02455
CD4_TCM	ENSG00000174013	3:196568659:C:T	28	3	0.11042	0.0259843	2.14252e-05		2	2	2	2	2	2	2	2	2	2	2	2	2	2	2	2	3	2	2	2	4	2	2	2	2	2	2	4	-0.1148
CD4_TCM	ENSG00000174173	3:101559952:C:CA	28	7	0.0426606	0.0118883	0.000332643		2	4	2	2	2	2	4	2	2	2	3	2	2	4	2	2	3	2	3	2	2	2	2	2	2	2	2	4
CD4_TCM	ENSG00000174500	3:112128725:A:G	23	11	-0.254764	0.0421941	1.56118e-09		4	3	1	2	2	2	1	2	2	3	4	3	2	3	1	2	3	3	3	2	1	1	2	3	2	2	2	4
CD4_TCM	ENSG00000174564	3:136864496:A:AC	28	7	0.0408342	0.00829368	8.49961e-07		4	2	2	2	2	2	2	2	2	4	4	2	2	4	2	2	4	2	2	2	3	2	2	2	2	2	2	4
CD4_TCM	ENSG00000174579	3:136207780:G:T	28	4	-0.021749	0.0055999	0.000102831		2	2	2	2	2	2	2	2	2	3	4	2	2	2	2	2	3	2	2	2	2	2	2	2	2	2	2	4
CD4_TCM	ENSG00000174738	3:23945153:A:AGGGTAGCC	28	17	0.0807876	0.0125484	1.20978e-10		4	3	4	4	2	3	3	2	2	3	4	3	2	4	2	4	3	3	3	2	3	3	2	2	2	2	2	4
CD4_TCM	ENSG00000174748	3:23857001:T:TAA	28	8	0.0236835	0.00732418	0.00122236		4	2	2	4	2	2	2	2	2	4	3	2	2	3	2	2	3	2	3	2	2	2	2	2	2	2	2	4
CD4_TCM	ENSG00000174839	3:57746913:G:A	28	2	0.0968827	0.0258266	0.000175939		2	2	2	2	2	2	2	2	2	2	2	2	2	3	2	2	2	2	2	2	2	2	2	2	2	2	2	3
CD4_TCM	ENSG00000174891	3:158430072:C:CA	28	15	-0.024896	0.00319483	6.5638e-15		4	3	3	2	2	2	3	2	2	4	3	3	2	3	2	2	3	3	3	2	3	3	3	2	2	2	2	4
CD4_TCM	ENSG00000174928	3:155810450:C:G	28	8	-0.0556669	0.00838043	3.08433e-11		3	2	2	2	2	2	2	2	2	3	3	2	2	3	2	2	3	2	3	2	3	2	2	2	2	2	2	3
CD4_TCM	ENSG00000174944	3:151202989:C:CTTT	19	10	0.171267	0.035869	1.79891e-06		1	2	1	3	2	1	3	1	2	1	1	4	1	1	2	2	3	3	3	2	2	1	3	2	3	2	3	4
CD4_TCM	ENSG00000174946	3:151206071:A:AT	23	14	0.0845121	0.0228742	0.000220199		3	3	2	3	2	3	3	2	2	3	2	3	2	3	3	2	3	1	1	1	1	1	2	3	2	3	3	3
CD4_TCM	ENSG00000175054	3:142517350:TA:T	28	13	-0.0212635	0.00333725	1.87109e-10		3	2	3	2	2	2	3	2	2	3	4	3	2	4	3	2	3	3	2	2	2	3	3	2	2	2	2	4
CD4_TCM	ENSG00000175066	3:142158565:T:G	28	9	0.0379798	0.00803325	2.26942e-06		2	3	3	2	2	2	2	2	2	3	2	2	2	3	3	3	2	2	2	2	3	3	2	2	2	2	2	3
CD4_TCM	ENSG00000175105	3:88070563:GTT:G	28	9	0.0313304	0.00610767	2.90232e-07		4	2	2	2	2	3	2	2	2	4	2	3	2	3	2	2	3	2	2	2	2	4	4	2	2	2	2	4
CD4_TCM	ENSG00000175110	3:139428086:A:G	28	2	0.0203359	0.00549936	0.000217418		2	2	2	2	2	2	2	2	2	2	2	2	2	2	2	2	3	2	2	2	2	2	2	2	2	2	2	3
CD4_TCM	ENSG00000175161	3:85502253:C:T	24	22	-0.673099	0.0321219	1.7069e-97		4	4	3	4	2	4	4	3	3	1	4	4	4	1	4	3	4	4	4	4	1	3	4	1	2	4	3	4
CD4_TCM	ENSG00000175166	3:184308915:C:T	28	18	-0.0775654	0.00554015	1.54576e-44		4	4	4	3	2	3	4	2	2	4	4	3	2	4	3	2	4	4	4	2	3	4	4	2	2	2	2	4
CD4_TCM	ENSG00000175193	3:183795980:GT:G	28	7	-0.0258176	0.0077676	0.000888134		2	2	2	2	2	2	2	2	2	3	2	2	2	3	2	2	2	2	2	2	3	3	3	3	2	2	2	3
CD4_TCM	ENSG00000175455	3:123915199:G:A	28	10	-0.0173228	0.00562205	0.00206156		3	2	2	2	3	2	2	2	2	2	3	3	2	3	2	2	4	3	3	2	4	2	2	2	2	2	2	4
CD4_TCM	ENSG00000175697	3:120315884:T:TA	20	13	0.309359	0.0311744	3.2896e-23		1	3	4	3	2	4	3	1	1	3	3	3	2	1	1	2	3	3	3	2	1	3	1	2	1	2	2	4
CD4_TCM	ENSG00000175792	3:127968565:C:T	28	7	0.0737551	0.0185559	7.04532e-05		3	2	2	2	2	2	2	2	2	2	3	2	2	3	2	2	3	2	2	2	2	3	2	3	2	2	2	3
CD4_TCM	ENSG00000175928	3:3906908:T:C	22	9	0.151887	0.0314843	1.40554e-06		3	2	1	1	1	3	1	2	2	3	3	2	1	3	3	2	2	3	3	2	1	2	2	2	2	2	2	3
CD4_TCM	ENSG00000176095	3:49734394:CT:C	28	7	-0.0233642	0.00774266	0.00254789		3	2	2	2	2	2	3	2	2	3	3	2	2	2	2	2	3	2	3	2	2	2	2	2	2	2	2	3
CD4_TCM	ENSG00000176142	3:119560388:C:T	28	5	0.0392823	0.0115893	0.000700126		3	2	2	2	3	2	2	2	2	3	2	2	2	4	2	2	2	2	2	2	2	2	2	2	2	2	2	4
CD4_TCM	ENSG00000176597	3:183393075:A:G	23	12	-0.127355	0.013129	3.00704e-22		1	4	4	2	2	4	2	2	2	4	1	4	2	4	2	2	1	1	1	2	3	3	3	3	2	3	2	4
CD4_TCM	ENSG00000176945	3:195728741:T:TC	28	21	-0.457374	0.0209863	2.65201e-105		4	3	3	4	2	4	3	4	2	4	4	4	2	3	3	2	3	3	4	3	3	3	3	3	2	2	2	4
CD4_TCM	ENSG00000177311	3:141388112:A:T	28	20	0.0602148	0.00559948	5.69675e-27		4	3	3	3	2	3	3	2	2	3	3	3	3	4	3	2	4	4	4	2	4	4	3	2	2	4	2	4
CD4_TCM	ENSG00000177383	3:184714922:A:G	26	14	-0.124568	0.00914961	3.28014e-42		3	3	2	2	2	3	2	2	2	3	3	3	2	3	3	2	3	3	3	2	3	1	3	1	2	2	2	3
CD4_TCM	ENSG00000177463	3:14936092:T:G	28	9	0.0140544	0.00378265	0.000202811		3	4	3	2	2	2	2	2	2	4	2	2	2	4	2	2	3	3	2	2	2	2	3	2	2	2	2	4
CD4_TCM	ENSG00000177479	3:48939689:A:C	28	7	-0.0733482	0.0178148	3.83379e-05		3	2	2	3	2	2	2	2	2	3	2	2	2	3	2	2	3	2	2	2	3	2	2	2	2	2	2	3
CD4_TCM	ENSG00000177565	3:177131952:C:T	28	8	0.0181504	0.00285927	2.18246e-10		3	2	2	2	2	2	2	2	2	3	2	2	2	3	2	2	3	2	2	2	3	3	2	3	2	2	2	3
CD4_TCM	ENSG00000177646	3:128943537:C:CT	28	8	0.0918305	0.0253586	0.000293156		4	2	2	2	2	3	2	2	2	3	3	3	2	3	2	2	2	2	2	2	3	2	2	2	2	2	2	4
CD4_TCM	ENSG00000177707	3:111358201:C:A	16	7	0.0395981	0.00777654	3.54312e-07		3	2	3	3	2	2	2	1	2	3	3	2	2	3	2	2	1	1	1	1	1	1	1	1	1	1	1	3
CD4_TCM	ENSG00000178053	3:158551119:AT:A	28	18	-0.120075	0.0236377	3.77792e-07		3	3	3	3	2	3	3	3	2	3	3	3	2	3	3	2	3	2	3	2	3	3	3	2	2	2	2	3
CD4_TCM	ENSG00000178149	3:49068466:T:TA	28	8	-0.0355586	0.00667163	9.83052e-08		3	3	2	3	2	2	2	2	2	3	2	3	2	3	2	2	3	2	2	2	2	2	2	2	2	2	2	3
CD4_TCM	ENSG00000178252	3:48993301:CA:C	28	17	-0.0477857	0.0053146	2.44096e-19		4	4	3	3	2	4	3	2	2	4	4	3	2	4	2	4	3	3	2	2	4	3	3	2	2	2	2	4
CD4_TCM	ENSG00000178467	3:49050694:AAAC:A	28	8	0.0245037	0.00698997	0.000455666		2	2	3	2	2	2	3	2	2	3	3	3	2	3	2	2	2	3	2	2	2	2	2	2	2	2	2	3
CD4_TCM	ENSG00000178567	3:36987617:TC:T	28	11	0.0449134	0.00649893	4.81621e-12		4	4	3	3	2	2	3	2	2	4	2	4	2	4	2	2	2	2	2	2	4	3	2	2	2	2	2	4
CD4_TCM	ENSG00000178700	3:93999087:C:CTATT	28	16	0.155831	0.013818	1.69628e-29		4	4	4	3	2	2	4	4	2	4	3	3	2	4	2	2	4	4	4	2	4	3	2	2	2	2	2	4
CD4_TCM	ENSG00000178917	3:44434250:CA:C	28	10	-0.0298352	0.00655248	5.28198e-06		3	2	2	2	2	2	2	2	2	4	2	2	2	3	3	2	3	3	3	2	2	3	2	4	2	2	2	4
CD4_TCM	ENSG00000179021	3:88161314:A:G	28	13	0.0607844	0.0103545	4.34905e-09		4	3	4	2	2	3	4	2	2	4	3	3	2	3	2	2	4	3	3	2	2	2	2	2	2	2	2	4
CD4_TCM	ENSG00000179152	3:44344023:CT:C	28	19	-0.104842	0.00798806	2.37116e-39		3	4	3	3	2	3	5	2	2	5	3	4	2	5	3	2	4	4	3	2	3	3	2	5	2	3	2	5
CD4_TCM	ENSG00000179934	3:39378254:A:G	6	1	-0.141881	0.0289652	9.66551e-07		1	1	1	2	2	1	1	1	2	1	1	2	2	1	1	1	1	1	1	1	1	1	1	1	1	1	1	2
CD4_TCM	ENSG00000180353	3:121641380:T:C	28	19	-0.0539751	0.00393017	6.39638e-43		4	4	3	4	2	4	3	2	2	4	4	3	2	4	2	2	4	4	4	3	4	4	4	2	3	2	2	4
CD4_TCM	ENSG00000180370	3:196750758:A:ATTT	28	20	0.0308737	0.00390495	2.65162e-15		3	4	3	3	2	3	4	3	2	3	3	3	2	4	2	2	4	3	3	2	4	4	3	3	3	2	2	4
CD4_TCM	ENSG00000180376	3:56555689:TA:T	28	20	0.127202	0.00751264	2.62484e-64		4	3	3	4	2	4	4	2	2	3	4	4	2	3	4	2	3	4	4	2	3	4	4	3	2	4	2	4
CD4_TCM	ENSG00000180611	3:192897961:TA:T	24	15	-0.135602	0.0135922	1.93166e-23		3	4	1	3	2	4	4	2	2	1	3	3	2	1	4	2	1	4	4	4	3	3	3	2	2	2	2	4
CD4_TCM	ENSG00000181322	3:138275505:T:G	28	8	0.0360791	0.00854385	2.41266e-05		4	2	2	2	2	2	2	2	2	3	3	2	2	4	2	2	4	4	2	2	2	2	3	2	2	2	2	4
CD4_TCM	ENSG00000181467	3:153162462:T:TGCTGCGGGGCCCGGACC	28	9	0.0554128	0.0164811	0.000773238		3	2	2	2	2	2	2	2	2	3	3	3	2	3	2	2	2	2	2	2	3	3	3	2	2	2	2	3
CD4_TCM	ENSG00000181722	3:115070989:G:GA	28	9	0.0168415	0.00462927	0.000274711		2	2	2	2	2	2	2	2	2	2	3	2	2	3	3	2	3	2	3	2	3	3	2	2	3	2	2	3
CD4_TCM	ENSG00000181744	3:143978602:CTATATATATA:C	28	13	0.0314594	0.00849728	0.000213663		2	3	3	2	2	4	3	2	2	3	2	3	2	3	3	4	3	4	2	2	2	2	3	2	2	2	2	4
CD4_TCM	ENSG00000181789	3:129263014:C:CA	28	10	-0.0387763	0.00975902	7.08607e-05		3	2	3	2	2	3	4	2	2	3	2	3	2	3	3	2	2	2	2	2	2	3	2	2	2	2	2	4
CD4_TCM	ENSG00000181804	3:143936726:G:A	28	18	0.0317942	0.00545747	5.6833e-09		3	3	3	3	2	4	3	2	2	4	2	3	2	3	3	2	3	3	3	2	2	3	3	2	3	2	3	4
CD4_TCM	ENSG00000181847	3:114214860:CA:C	25	9	0.0997608	0.0108633	4.18282e-20		2	3	3	3	2	3	3	2	2	3	2	3	2	3	2	2	2	2	2	2	1	1	1	2	2	2	2	3
CD4_TCM	ENSG00000182179	3:49827491:C:CA	28	16	-0.0637855	0.00721017	9.02272e-19		4	3	4	4	2	3	3	2	2	4	3	5	2	4	2	2	3	4	3	2	4	2	3	2	2	2	2	5
CD4_TCM	ENSG00000182247	3:23203537:C:T	27	16	0.206372	0.0215587	1.04294e-21		3	3	3	3	2	4	4	3	2	1	3	4	2	4	2	2	3	3	3	2	3	3	2	2	2	2	2	4	0.02155
CD4_TCM	ENSG00000182504	3:101730889:T:A	28	10	-0.0635257	0.0112096	1.45234e-08		3	3	3	3	2	3	2	2	2	3	2	2	2	3	2	2	2	3	3	2	2	2	2	2	2	2	2	3
CD4_TCM	ENSG00000182568	3:18382958:G:C	28	8	-0.0493828	0.00557257	7.87612e-19		4	4	2	4	2	2	2	2	2	2	3	4	2	3	2	2	2	2	2	2	2	3	2	2	2	2	2	4
CD4_TCM	ENSG00000182606	3:42104027:C:T	28	11	-0.0529795	0.00858454	6.76469e-10		3	4	2	2	2	2	2	2	2	3	2	2	2	3	2	2	3	3	3	2	3	3	2	3	2	2	2	4
CD4_TCM	ENSG00000182923	3:134456825:C:CA	28	16	0.0545119	0.00698485	5.98257e-15		3	3	3	3	2	3	3	2	2	3	3	3	2	3	2	2	3	2	2	2	3	3	3	2	3	2	2	3
CD4_TCM	ENSG00000183624	3:129210935:C:CAAA	28	3	0.0584244	0.0204579	0.00429236		3	2	2	2	2	2	2	2	2	2	2	2	2	2	2	2	3	2	2	2	2	2	2	2	2	2	2	3
CD4_TCM	ENSG00000183662	3:68122014:C:T	21	14	-0.219446	0.00949659	3.85487e-118		3	3	3	4	2	3	4	3	2	3	3	3	2	3	3	1	1	1	1	2	1	1	2	1	2	2	3	4
CD4_TCM	ENSG00000183813	3:33042370:C:CTTTTTTT	8	4	-0.0794447	0.013343	2.61607e-09		1	3	1	4	2	1	1	1	2	1	1	3	2	1	1	2	1	1	1	1	1	1	1	1	1	1	1	4
CD4_TCM	ENSG00000183977	3:20026465:C:CA	28	8	-0.0567553	0.0105827	8.18476e-08		3	2	2	2	2	3	2	2	2	3	3	3	2	3	2	2	3	2	2	2	2	2	2	2	2	2	2	3
CD4_TCM	ENSG00000184203	3:195572272:T:C	28	14	-0.0397522	0.00749491	1.13361e-07		3	3	2	3	2	3	3	2	2	3	3	3	2	3	3	2	3	3	3	2	2	2	2	2	2	2	2	3
CD4_TCM	ENSG00000184220	3:99745832:GA:G	28	18	0.0562202	0.00553343	2.98757e-24		4	3	3	3	2	3	3	2	2	3	4	3	2	3	3	3	3	4	2	2	3	3	3	2	2	2	2	4
CD4_TCM	ENSG00000184307	3:114033130:C:T	25	3	0.238874	0.0464854	2.76669e-07		1	2	2	2	2	2	2	2	2	3	2	3	2	1	2	2	2	2	2	2	1	2	2	2	2	2	2	3
CD4_TCM	ENSG00000184432	3:139426936:A:G	28	13	0.0370415	0.00556269	2.75835e-11		4	3	2	3	2	2	2	2	2	3	3	3	2	3	3	2	3	3	3	2	2	3	2	2	2	2	2	4
CD4_TCM	ENSG00000184897	3:129295722:T:G	28	17	0.073223	0.0108989	1.83717e-11		3	4	3	4	2	3	2	3	2	3	3	3	2	3	3	3	3	3	3	2	3	2	2	2	2	2	2	4
CD4_TCM	ENSG00000185112	3:194685702:A:C	26	19	-0.465953	0.0222192	1.21432e-97		1	4	3	4	2	3	4	2	2	3	1	4	2	3	3	3	4	3	3	3	4	3	4	3	2	2	2	4	0.0561
CD4_TCM	ENSG00000185219	3:44462059:GGTTT:G	28	12	0.0410078	0.00592222	4.37807e-12		3	2	3	4	2	2	2	2	2	3	4	3	2	4	2	2	3	3	3	2	2	2	3	2	2	2	2	4
CD4_TCM	ENSG00000185621	3:198087237:G:A	28	8	-0.0358004	0.00982322	0.000267941		3	2	2	2	2	2	2	2	2	2	2	2	2	3	3	2	3	2	3	2	3	3	2	2	2	2	2	3
CD4_TCM	ENSG00000185798	3:196518732:C:T	28	5	-0.0372938	0.00727224	2.92457e-07		3	2	2	2	2	2	2	2	2	4	2	2	2	3	2	2	4	2	2	2	2	2	2	2	2	2	2	4
CD4_TCM	ENSG00000186001	3:197764708:CA:C	28	7	0.0216918	0.00455661	1.93098e-06		3	3	2	2	2	2	2	2	2	3	2	2	2	3	2	2	3	2	3	2	2	2	2	2	2	2	2	3
CD4_TCM	ENSG00000186432	3:160450087:G:T	28	8	-0.0252781	0.00604394	2.88453e-05		3	2	2	2	2	2	2	2	2	3	2	2	2	3	2	2	4	2	3	2	2	3	3	2	2	2	2	4
CD4_TCM	ENSG00000186448	3:44664165:C:CT	28	18	-0.10642	0.00893324	1.01455e-32		4	3	4	3	2	3	3	2	2	3	3	3	2	4	2	3	3	4	3	2	3	3	3	2	2	2	2	4
CD4_TCM	ENSG00000187091	3:38035314:AT:A	28	4	0.0287202	0.0062808	4.81487e-06		2	2	2	2	2	2	2	2	2	2	2	2	2	3	2	2	2	3	2	2	3	2	2	2	2	2	2	3
CD4_TCM	ENSG00000187118	3:28245311:C:G	28	18	0.0864077	0.00738065	1.16909e-31		3	3	4	3	2	4	4	2	2	3	3	4	2	3	3	2	3	3	3	2	3	3	3	2	2	2	2	4
CD4_TCM	ENSG00000188001	3:188954737:T:TCCA	25	8	-0.273341	0.0527186	2.16124e-07		1	4	2	2	2	2	2	2	2	3	1	3	2	2	2	2	3	2	3	2	2	3	3	2	2	1	2	4
CD4_TCM	ENSG00000188313	3:146531132:T:C	28	17	0.0746296	0.0129128	7.49228e-09		3	3	3	3	2	2	3	2	2	3	3	3	2	3	3	2	3	3	3	2	3	3	3	2	2	2	2	3
CD4_TCM	ENSG00000188846	3:40468633:ATATGT:A	28	21	-0.04215	0.00407568	4.55724e-25		3	3	3	3	3	3	3	3	2	4	3	4	2	3	4	4	4	3	4	2	2	3	4	3	2	2	2	4
CD4_TCM	ENSG00000189283	3:60010942:G:A	28	14	-0.480129	0.0361221	2.58185e-40		4	3	3	3	2	2	3	2	2	3	3	3	2	4	2	2	3	3	3	2	3	2	2	2	2	2	2	4
CD4_TCM	ENSG00000196220	3:9361477:G:A	24	13	0.149288	0.0159867	9.79232e-21		3	1	1	4	2	4	1	2	2	1	4	4	2	4	2	2	4	4	4	4	3	3	2	2	2	2	2	4
CD4_TCM	ENSG00000196455	3:130654109:T:C	28	14	0.0564139	0.00743898	3.36202e-14		4	3	4	2	2	3	4	2	2	4	3	4	2	4	2	2	4	2	3	2	4	4	2	2	2	2	2	4
CD4_TCM	ENSG00000196653	3:44721338:A:G	24	17	0.589977	0.0213759	1.11008e-167		4	4	1	4	2	4	4	2	2	1	4	4	2	4	4	3	4	4	4	1	1	4	4	4	2	2	2	4
CD4_TCM	ENSG00000196776	3:108109154:C:T	28	19	0.0235854	0.00552057	1.93486e-05		3	3	3	3	2	3	3	2	2	3	3	4	2	3	3	3	2	3	2	2	3	3	3	3	2	3	2	4
CD4_TCM	ENSG00000196981	3:122489053:C:CGTGT	28	9	0.0645204	0.0149518	1.59443e-05		3	2	2	2	2	2	4	2	2	3	3	2	2	3	2	2	3	3	2	2	3	2	2	2	2	2	2	4
CD4_TCM	ENSG00000197099	3:186745292:C:A	28	8	0.125246	0.0190191	4.53969e-11		4	2	2	2	2	2	2	2	2	3	4	2	2	3	3	2	4	3	2	2	2	2	2	2	2	2	2	4
CD4_TCM	ENSG00000197415	3:157329081:G:A	19	9	-0.0909305	0.0170869	1.02829e-07		3	1	1	3	2	1	1	2	2	1	3	2	1	1	2	1	3	3	3	1	3	3	2	2	2	2	2	3
CD4_TCM	ENSG00000197548	3:11272457:G:A	28	22	0.0986152	0.00386177	7.7945e-144		4	3	3	3	2	3	3	3	2	4	3	3	2	4	4	3	4	3	4	3	4	4	3	3	2	2	2	4	-0.0162
CD4_TCM	ENSG00000197980	3:156826795:C:T	28	23	0.45589	0.0173268	1.42368e-152		4	4	4	4	2	4	4	4	2	4	4	4	2	4	4	4	4	4	4	4	4	4	4	4	2	3	2	4	0.3476
CD4_TCM	ENSG00000198585	3:131283516:CTGTG:C	28	5	-0.169742	0.0441579	0.000121058		2	2	2	2	2	2	2	2	2	3	2	2	2	3	2	2	2	2	2	2	4	3	2	2	2	2	2	4
CD4_TCM	ENSG00000198836	3:193676936:G:A	28	7	0.0462633	0.0132467	0.000478641		2	2	2	2	2	3	2	2	2	3	2	2	2	3	3	2	2	3	2	2	3	2	2	2	2	2	2	3
CD4_TCM	ENSG00000198843	3:150603336:G:A	28	4	0.0609666	0.0143846	2.25192e-05		2	2	4	2	2	2	2	2	2	4	2	2	2	3	2	2	2	2	2	2	2	2	2	2	2	2	2	4	-0.00015
CD4_TCM	ENSG00000198919	3:108578499:A:G	28	20	-0.306982	0.0122904	1.07632e-137		4	4	3	3	2	3	3	3	2	3	4	4	3	3	3	3	4	3	4	2	3	3	2	2	2	2	2	4
CD4_TCM	ENSG00000206199	3:150044021:A:G	27	6	0.0317482	0.00702894	6.27887e-06		4	2	2	2	2	2	2	2	2	2	3	2	2	2	2	2	3	2	3	2	1	3	2	2	2	2	2	4
CD4_TCM	ENSG00000206527	3:123584974:G:C	28	16	-0.0877534	0.00634459	1.65208e-43		4	4	4	3	2	4	4	2	2	4	3	3	2	4	2	2	3	2	3	2	3	3	3	2	2	2	2	4	-0.1026
CD4_TCM	ENSG00000206530	3:113434563:A:T	28	15	-0.0593436	0.00643296	2.83736e-20		3	3	2	3	2	3	3	2	3	3	3	3	2	3	2	2	3	2	3	2	3	3	2	2	2	2	2	3
CD4_TCM	ENSG00000206559	3:28458011:A:C	28	9	-0.0323717	0.00768388	2.52071e-05		3	2	2	2	2	2	3	2	2	3	3	2	2	3	2	2	3	2	2	2	3	3	2	2	2	2	2	3
CD4_TCM	ENSG00000206560	3:15646391:G:A	27	17	0.134826	0.00916009	4.87873e-49		3	4	4	3	2	4	4	2	2	4	3	4	2	4	3	2	3	3	3	2	1	3	4	2	2	2	2	4
CD4_TCM	ENSG00000206561	3:15500783:C:T	28	14	0.180289	0.0125905	1.65369e-46		3	4	2	2	2	3	4	2	2	3	3	3	2	3	3	2	3	3	3	2	4	2	2	2	2	2	2	4
CD4_TCM	ENSG00000206562	3:15427494:A:C	28	10	0.0415726	0.00694629	2.16576e-09		3	3	2	2	2	4	2	2	2	3	3	2	2	3	2	2	3	2	2	2	3	3	2	2	2	2	2	4	-0.1042
CD4_TCM	ENSG00000206573	3:9382941:C:G	28	18	0.051218	0.00433264	3.0243e-32		4	4	2	3	2	4	3	2	2	4	4	3	2	4	4	2	4	4	4	2	4	4	3	4	2	2	2	4
CD4_TCM	ENSG00000211456	3:45684080:CAG:C	28	20	0.128719	0.0071398	1.1661e-72		4	4	3	4	2	3	3	4	3	3	4	4	2	3	3	3	3	3	2	2	3	3	3	2	2	2	2	4
CD4_TCM	ENSG00000213123	3:196221636:G:A	28	14	0.0332585	0.0058707	1.46874e-08		3	2	3	2	2	4	4	2	2	3	3	2	2	3	2	2	3	3	3	2	3	3	3	2	2	2	2	4
CD4_TCM	ENSG00000213139	3:186442297:C:T	28	5	-0.0589	0.0190994	0.00204327		2	2	2	2	2	2	2	2	2	3	3	2	2	2	2	2	2	3	2	2	3	2	2	2	2	2	2	3
CD4_TCM	ENSG00000213186	3:160430968:C:T	28	11	0.0371471	0.00521308	1.03524e-12		3	4	2	4	2	2	2	2	2	4	3	2	2	4	2	2	3	3	3	2	4	2	2	2	2	2	2	4
CD4_TCM	ENSG00000213533	3:52835247:C:A	28	17	-0.0565554	0.00652489	4.41153e-18		4	4	2	3	2	3	3	2	2	3	4	4	2	3	2	2	3	3	3	3	3	3	3	2	2	2	2	4
CD4_TCM	ENSG00000213672	3:48687378:C:T	28	10	0.0591849	0.0100341	3.67082e-09		4	2	2	2	2	2	4	2	2	3	4	4	2	4	2	2	2	2	3	2	4	4	2	2	2	2	2	4
CD4_TCM	ENSG00000214021	3:9832986:G:A	28	11	0.0380066	0.0060386	3.09503e-10		3	2	3	2	2	3	2	2	2	3	2	3	2	3	3	2	3	2	2	2	2	3	3	2	2	2	2	3
CD4_TCM	ENSG00000214160	3:184229606:A:G	28	3	0.0426385	0.00873226	1.04552e-06		3	2	2	2	2	2	2	2	2	3	2	2	2	2	2	2	2	2	2	2	2	2	2	2	2	2	2	3
CD4_TCM	ENSG00000214706	3:50235217:C:CT	28	10	-0.0424008	0.00741128	1.05827e-08		4	2	3	3	2	4	2	2	2	4	2	2	2	4	3	2	5	2	2	2	2	4	2	2	2	2	2	5
CD4_TCM	ENSG00000221883	3:48840567:CT:C	28	4	-0.0218027	0.00714096	0.00226424		3	2	2	2	2	3	2	2	2	2	2	2	2	3	2	2	2	2	2	2	2	2	2	2	2	2	2	3
CD4_TCM	ENSG00000223711	3:195547784:C:CAA	26	5	0.0519624	0.0120135	1.52309e-05		3	2	1	2	2	2	2	2	2	3	2	3	2	1	2	2	4	2	2	2	2	2	2	2	2	2	2	4
CD4_TCM	ENSG00000223727	3:3590566:C:T	27	8	-0.163959	0.0312841	1.59732e-07		4	2	2	2	1	2	2	2	2	4	2	2	2	3	2	2	3	4	2	2	3	3	2	2	2	2	2	4
CD4_TCM	ENSG00000223797	3:40451727:G:T	28	23	-0.319315	0.0107569	1.20889e-193		4	4	3	4	2	3	4	3	2	4	3	4	2	4	3	3	3	4	4	3	4	3	3	4	2	4	2	4
CD4_TCM	ENSG00000224563	3:188563728:G:GTT	19	11	0.356808	0.0189043	1.85e-79		1	3	1	1	2	3	4	1	2	3	1	3	1	3	2	2	3	3	3	1	1	3	2	1	2	2	2	4
CD4_TCM	ENSG00000224660	3:15195732:AAAATAAAT:A	28	4	-0.0394673	0.00970583	4.77547e-05		2	2	2	2	2	2	2	2	2	3	3	2	2	2	2	2	2	2	2	2	3	2	2	2	2	2	2	3
CD4_TCM	ENSG00000224855	3:193614399:T:C	28	22	-0.277929	0.0133951	1.26424e-95		4	4	3	4	2	3	3	2	2	4	4	4	2	4	4	3	4	4	4	4	3	4	4	3	2	3	2	4
CD4_TCM	ENSG00000225526	3:12545023:TCATATATTCCA:T	28	6	0.130772	0.0199004	4.98642e-11		3	4	2	3	2	2	2	2	2	3	2	2	2	2	2	2	2	2	2	2	2	2	3	2	2	2	2	4
CD4_TCM	ENSG00000225548	3:27897222:A:G	12	5	-0.147702	0.0149681	5.74152e-23		4	2	1	3	2	1	1	2	2	1	3	4	2	1	2	1	1	1	1	1	1	1	1	1	1	2	1	4
CD4_TCM	ENSG00000225733	3:14940128:G:GT	28	20	0.0444589	0.00853634	1.90696e-07		4	4	3	3	2	3	3	2	2	3	3	4	3	3	4	3	4	4	4	2	3	3	3	2	2	2	2	4
CD4_TCM	ENSG00000227110	3:8504416:G:A	16	8	0.246649	0.022248	1.46139e-28		1	1	3	3	2	1	1	1	1	1	1	3	2	1	1	2	1	1	5	2	5	5	5	2	2	2	2	5
CD4_TCM	ENSG00000227124	3:75794747:GT:G	28	15	0.0972628	0.0111461	2.63356e-18		3	3	3	3	2	2	3	2	2	3	3	3	2	3	2	2	3	3	3	2	3	2	3	2	2	2	2	3
CD4_TCM	ENSG00000227398	3:47182524:C:T	28	11	0.0387395	0.00656734	3.66151e-09		3	3	3	2	2	2	4	2	2	4	3	4	2	4	2	2	2	3	2	2	3	2	2	2	2	2	2	4
CD4_TCM	ENSG00000228242	3:14218726:CCTTCCTTCCTTCCTTT:C	28	7	-0.0702104	0.0182147	0.000115922		3	3	2	2	2	2	2	3	2	3	2	2	2	3	2	2	3	2	2	2	2	2	2	2	2	2	2	3
CD4_TCM	ENSG00000228956	3:18446718:A:G	28	13	0.143122	0.0194022	1.62362e-13		4	3	3	3	2	3	2	2	2	3	4	2	2	3	2	3	4	2	2	2	3	2	3	2	2	2	2	4
CD4_TCM	ENSG00000229102	3:179202939:G:GT	8	2	-0.150467	0.0189228	1.8408e-15		3	1	1	2	2	1	1	2	1	1	2	2	1	1	1	1	1	1	1	2	1	1	1	1	1	1	1	3
CD4_TCM	ENSG00000229334	3:194681701:C:T	28	17	0.145947	0.01569	1.37958e-20		3	4	2	3	2	3	4	2	2	4	4	3	2	4	4	2	4	4	3	2	4	3	3	2	2	2	2	4
CD4_TCM	ENSG00000229619	3:152201649:CTG:C	28	9	-0.0858453	0.0220627	9.98458e-05		3	3	4	2	2	2	2	2	2	4	2	2	2	2	2	2	3	2	2	2	3	3	3	2	2	2	2	4
CD4_TCM	ENSG00000230084	3:42618411:A:G	28	20	-0.140062	0.00837439	8.60894e-63		4	3	3	4	2	3	4	2	2	4	4	3	2	3	4	2	3	3	4	2	3	4	4	3	2	3	2	4
CD4_TCM	ENSG00000230530	3:45676835:T:G	28	10	-0.0646559	0.0164511	8.48754e-05		3	2	2	2	2	3	2	2	2	2	3	2	2	3	2	2	4	3	3	2	3	2	2	3	2	2	2	4
CD4_TCM	ENSG00000231177	3:10259616:A:G	27	6	0.0623651	0.0158398	8.24274e-05		3	2	2	2	2	2	2	2	2	2	2	2	2	3	3	2	1	2	2	2	2	2	2	3	2	2	3	3
CD4_TCM	ENSG00000231304	3:20186517:T:C	28	26	0.570562	0.0172672	1.95456e-239		4	4	4	4	3	4	4	4	3	4	4	4	3	4	4	3	4	4	4	3	4	3	4	4	2	3	2	4
CD4_TCM	ENSG00000231310	3:177024713:G:GA	26	5	-0.0915664	0.0212108	1.58189e-05		3	2	2	2	2	2	3	2	2	3	4	2	2	1	2	2	2	2	2	2	1	2	2	2	2	2	2	4
CD4_TCM	ENSG00000231770	3:194585511:T:C	28	13	0.102554	0.0115764	8.08396e-19		3	4	2	2	2	2	3	2	2	3	3	3	2	3	2	2	4	3	2	2	3	4	4	2	2	2	2	4
CD4_TCM	ENSG00000232112	3:48436629:T:C	28	11	-0.0326064	0.0058358	2.3062e-08		4	4	3	3	2	3	2	2	2	4	2	3	2	4	2	2	2	2	2	2	4	3	2	2	2	2	2	4
CD4_TCM	ENSG00000232354	3:42537087:A:T	7	5	0.0743783	0.0217108	0.000612839		3	1	1	1	1	1	1	1	1	1	2	2	1	1	1	1	1	1	1	1	3	3	3	1	1	1	1	3
CD4_TCM	ENSG00000232455	3:45531487:C:T	27	13	0.125302	0.015106	1.087e-16		4	3	2	2	2	2	3	2	2	3	3	3	2	3	2	2	3	3	3	3	1	2	4	2	2	2	2	4
CD4_TCM	ENSG00000233058	3:194488239:AT:A	21	10	0.608004	0.0337417	1.37234e-72		3	4	1	4	2	1	1	2	2	1	3	3	2	1	3	2	1	3	2	2	3	1	2	2	2	3	2	4
CD4_TCM	ENSG00000233276	3:49351156:CT:C	28	11	-0.0404108	0.00660088	9.23857e-10		4	4	2	2	2	2	3	2	2	3	2	2	2	3	2	2	3	3	2	2	2	2	5	3	2	5	2	5
CD4_TCM	ENSG00000233912	3:5142176:T:C	28	11	-0.0289382	0.00762101	0.000146359		3	2	3	2	2	3	2	2	2	3	2	2	2	4	2	2	3	3	2	2	3	4	4	2	2	2	2	4
CD4_TCM	ENSG00000235831	3:4900615:T:C	27	10	-0.0899331	0.0102556	1.80025e-18		4	3	2	2	2	2	3	1	2	4	2	3	2	3	2	2	2	4	2	2	3	3	2	2	2	2	2	4
CD4_TCM	ENSG00000235897	3:196322973:C:CA	24	9	0.0979643	0.0155174	2.73362e-10		4	1	3	2	2	2	4	2	2	4	2	3	2	4	2	2	1	3	3	2	1	1	2	2	2	2	2	4
CD4_TCM	ENSG00000235947	3:4751786:C:G	28	5	-0.112505	0.0333846	0.000751798		3	2	2	2	2	2	2	2	2	2	2	2	2	3	2	2	3	2	3	2	2	2	2	2	2	2	2	3
CD4_TCM	ENSG00000235978	3:4868388:C:G	28	11	-0.154766	0.0182456	2.20625e-17		4	4	2	2	2	2	2	2	2	4	2	3	2	4	2	2	3	3	3	2	3	4	2	2	2	2	2	4
CD4_TCM	ENSG00000236869	3:44721338:A:G	28	17	0.16847	0.0146998	2.07912e-30		4	4	3	4	2	2	3	2	2	4	4	4	2	4	4	2	4	4	2	2	4	4	3	4	2	2	2	4
CD4_TCM	ENSG00000237978	3:179008744:AAT:A	13	10	0.192217	0.0174	2.26719e-28		4	1	3	1	1	3	1	2	1	3	3	1	2	3	1	1	3	3	3	2	1	1	1	1	1	1	1	4
CD4_TCM	ENSG00000239213	3:136834407:T:C	28	18	-0.140448	0.00900473	7.609e-55		4	4	4	3	2	3	4	2	2	4	3	3	2	3	3	2	3	3	3	2	3	3	3	2	2	2	2	4
CD4_TCM	ENSG00000239388	3:57341143:T:C	28	12	0.0927961	0.0131518	1.71623e-12		4	3	2	3	2	2	2	2	2	3	3	3	2	3	2	2	3	4	4	2	3	2	2	2	2	2	2	4
CD4_TCM	ENSG00000239453	3:113532232:G:A	23	16	-0.117678	0.0103502	5.92152e-30		3	3	3	4	2	3	3	2	2	3	3	3	2	3	3	2	3	4	4	3	1	1	1	2	1	2	1	4
CD4_TCM	ENSG00000239523	3:123544394:C:T	28	5	0.0321574	0.0100469	0.00137074		3	2	2	2	2	2	2	2	2	2	2	2	2	3	2	2	3	2	2	2	3	2	2	2	2	2	2	3
CD4_TCM	ENSG00000239653	3:63964073:AAC:A	28	14	0.0305695	0.00639744	1.76707e-06		4	2	2	2	2	3	3	2	2	3	3	3	2	3	3	2	3	3	3	2	3	3	2	2	2	2	2	4
CD4_TCM	ENSG00000239801	3:57574408:A:AT	28	6	-0.0283646	0.00836348	0.000695165		2	4	2	3	2	2	2	2	2	4	3	2	2	4	2	2	2	2	2	2	2	2	2	2	2	2	2	4
CD4_TCM	ENSG00000239941	3:152188136:A:G	16	4	-0.0910293	0.0167213	5.21186e-08		4	2	1	2	2	1	1	1	1	1	1	3	1	1	2	1	3	2	2	1	2	2	2	2	2	2	1	4
CD4_TCM	ENSG00000240057	3:113019471:C:T	28	17	-0.250256	0.0131901	2.84632e-80		4	4	4	4	2	4	4	2	2	4	4	4	2	4	4	4	3	4	4	2	4	2	2	2	2	2	2	4
CD4_TCM	ENSG00000240137	3:150705187:GTC:G	28	17	0.218484	0.011673	3.59787e-78		3	4	3	3	2	3	4	4	2	3	3	3	2	3	3	2	4	4	2	2	3	3	2	2	2	2	2	4
CD4_TCM	ENSG00000240254	3:119238523:G:A	28	19	0.37901	0.0159595	1.14482e-124		4	4	4	4	2	4	4	2	2	4	4	4	2	4	4	2	3	3	3	4	4	4	4	2	2	2	2	4
CD4_TCM	ENSG00000240288	3:10279545:G:T	27	19	-0.25286	0.0153997	1.37905e-60		3	3	3	3	2	3	3	2	3	3	3	3	2	3	3	3	1	3	3	2	4	4	3	2	2	2	2	4
CD4_TCM	ENSG00000240373	3:170024067:C:T	27	4	0.0585383	0.0193585	0.00249527		3	2	2	2	2	2	2	2	2	2	3	2	2	1	2	2	3	2	2	2	2	2	2	2	2	2	2	3
CD4_TCM	ENSG00000240497	3:171512545:A:AT	9	1	-0.0602908	0.0170815	0.000416187		1	1	1	2	2	1	1	2	1	1	1	2	2	1	1	2	1	1	1	2	1	1	1	1	1	2	1	2
CD4_TCM	ENSG00000240682	3:129161462:ACGCAGACGTGTGATGGGGCTTT:A	28	12	-0.0550999	0.00868629	2.24861e-10		4	3	2	4	2	3	2	2	2	3	3	3	2	4	2	2	4	3	3	2	2	2	2	2	2	2	2	4
CD4_TCM	ENSG00000240875	3:156816792:T:C	28	21	-0.241803	0.0115802	8.01595e-97		4	4	3	3	2	3	3	4	2	4	4	3	2	3	4	3	3	4	3	2	3	3	4	2	2	4	2	4
CD4_TCM	ENSG00000241135	3:157088642:T:C	11	4	0.210879	0.0175311	2.50666e-33		1	4	1	4	2	1	4	1	1	1	1	1	2	1	1	1	1	1	1	2	2	1	2	1	2	1	2	4
CD4_TCM	ENSG00000241219	3:113019471:C:T	26	16	-0.231616	0.0177594	7.06803e-39		4	3	4	3	2	3	4	2	2	4	3	3	2	4	4	4	3	4	3	2	1	1	2	2	2	2	2	4
CD4_TCM	ENSG00000241288	3:125837815:CCTTTCTCCTCACCT:C	27	16	0.327922	0.0148381	3.15629e-108		4	3	3	3	2	3	4	2	2	3	3	3	2	3	3	2	3	3	3	3	1	2	2	2	2	2	2	4
CD4_TCM	ENSG00000241316	3:67618332:T:C	21	9	0.229409	0.0260851	1.43516e-18		4	3	2	4	2	2	2	2	2	3	2	2	2	3	2	2	3	2	3	3	1	1	1	1	1	1	1	4
CD4_TCM	ENSG00000241490	3:114214357:G:A	21	12	-0.219981	0.0180153	2.72234e-34		4	4	2	4	2	4	2	2	2	4	4	4	2	4	3	2	3	3	2	2	1	1	1	1	1	1	1	4
CD4_TCM	ENSG00000241553	3:9825337:C:CA	28	5	0.0135427	0.00449286	0.00257597		2	2	2	3	2	2	2	2	2	2	2	2	2	3	2	2	2	2	2	2	3	3	2	2	2	2	2	3
CD4_TCM	ENSG00000241560	3:114484798:AGT:A	28	7	-0.065289	0.018581	0.000441827		2	2	2	3	2	3	3	2	2	3	2	2	2	3	2	2	3	2	2	2	2	2	2	2	2	2	2	3
CD4_TCM	ENSG00000242290	3:114449708:C:T	28	5	-0.108583	0.0333073	0.00111397		2	2	2	2	2	2	2	2	2	3	2	2	2	2	2	2	4	3	3	2	2	2	2	2	2	2	2	4
CD4_TCM	ENSG00000242516	3:75816856:GT:G	24	8	0.10712	0.0213216	5.05985e-07		3	2	1	2	2	2	1	2	2	1	2	2	1	3	2	2	3	3	2	2	3	2	3	2	2	3	2	3
CD4_TCM	ENSG00000242622	3:120118465:G:A	28	5	0.0741597	0.0184772	5.98059e-05		3	2	2	2	2	2	2	2	2	3	2	3	2	3	2	2	2	2	2	2	2	2	2	2	2	2	2	3
CD4_TCM	ENSG00000242767	3:115135533:C:T	7	2	-0.167348	0.0388823	1.67774e-05		4	2	1	1	1	1	1	1	1	1	2	2	1	1	1	1	1	1	1	2	1	1	1	1	1	2	1	4
CD4_TCM	ENSG00000242808	3:181069706:G:A	28	5	-0.117915	0.0138498	1.68218e-17		4	2	2	3	2	2	2	2	2	2	3	2	2	2	2	2	4	2	2	2	2	2	2	2	2	2	2	4
CD4_TCM	ENSG00000242880	3:115089363:T:C	28	15	0.175384	0.019192	6.34151e-20		3	4	2	3	2	4	4	3	2	4	4	4	2	3	2	2	4	3	3	2	3	2	2	2	2	2	2	4
CD4_TCM	ENSG00000243150	3:158517754:AATTTTTTTTTTTTTTTTTTTTTTTTTTTT:A	28	15	0.0917397	0.0106506	7.08231e-18		3	4	3	3	2	2	2	2	2	3	3	3	2	4	2	2	4	4	3	2	4	4	3	2	2	2	2	4
CD4_TCM	ENSG00000243176	3:157270007:G:A	28	15	-0.0402991	0.00736061	4.37595e-08		3	3	2	4	2	3	2	2	2	3	3	2	2	3	3	2	3	3	3	2	3	3	3	2	2	2	2	4
CD4_TCM	ENSG00000243276	3:118878461:T:A	14	3	0.146361	0.016674	1.66719e-18		1	4	2	2	1	1	1	2	1	3	1	2	2	1	1	1	1	1	1	2	1	1	2	2	2	2	2	4
CD4_TCM	ENSG00000243295	3:59764863:AACACACACACACACACACACAC:A	28	6	0.117735	0.0256969	4.61289e-06		3	2	2	2	2	2	2	2	2	2	3	2	2	3	2	2	2	2	3	2	2	3	2	2	2	2	2	3
CD4_TCM	ENSG00000243305	3:152402031:C:CA	28	19	-0.132059	0.0239852	3.67436e-08		4	3	3	4	2	3	4	3	2	3	4	3	2	4	3	2	3	3	3	2	3	4	3	2	2	2	2	4
CD4_TCM	ENSG00000243410	3:64012220:G:A	28	13	-0.15484	0.011462	1.38417e-41		4	4	3	3	2	2	3	2	2	3	4	4	2	4	2	2	4	2	2	2	4	4	2	2	2	2	2	4
CD4_TCM	ENSG00000243477	3:50210994:G:A	28	4	-0.0857921	0.0176458	1.1626e-06		3	2	2	2	2	2	2	2	2	2	2	2	2	2	2	2	2	2	3	2	2	2	3	2	2	2	2	3
CD4_TCM	ENSG00000243629	3:157088642:T:C	12	3	0.148613	0.0162231	5.16225e-20		1	4	1	2	2	1	4	2	1	1	1	2	2	1	1	1	1	1	1	2	1	1	2	1	2	1	2	4
CD4_TCM	ENSG00000243926	3:156672158:T:C	28	19	-0.308966	0.0139989	6.03353e-108		4	4	4	4	2	4	4	2	2	4	4	4	2	4	4	2	4	4	3	2	4	4	4	2	2	4	2	4
CD4_TCM	ENSG00000244203	3:71297432:C:T	28	16	-0.0944439	0.00870429	1.98858e-27		3	4	3	3	2	2	3	2	2	3	3	3	2	3	2	2	3	3	2	3	3	3	3	2	2	2	2	4
CD4_TCM	ENSG00000244265	3:150672264:C:CATATATATATATATGTATATATATAT	19	3	0.0909855	0.0252814	0.000319554		1	2	1	2	2	2	2	2	1	1	1	2	2	3	1	2	1	1	1	2	2	2	2	2	2	2	3	3
CD4_TCM	ENSG00000244513	3:68992337:G:A	28	3	0.0921546	0.0245147	0.000170482		2	2	2	2	2	2	2	2	2	2	2	2	2	2	2	2	3	3	2	2	2	2	2	2	2	2	2	3
CD4_TCM	ENSG00000247596	3:52271617:C:T	28	14	-0.0500283	0.007632	5.56152e-11		3	3	4	4	2	4	3	2	2	4	4	4	2	3	3	2	2	2	3	2	2	2	3	2	2	2	2	4
CD4_TCM	ENSG00000248487	3:51927634:A:G	28	7	0.138095	0.0294812	2.81085e-06		3	3	2	2	2	2	2	2	2	3	3	3	2	3	2	2	2	2	2	2	2	2	2	2	2	2	2	3
CD4_TCM	ENSG00000248932	3:139429392:C:CA	28	17	-0.0963379	0.00747597	5.3729e-38		4	3	3	4	2	2	4	2	2	4	3	4	2	4	2	2	3	4	3	2	4	3	4	2	2	3	2	4
CD4_TCM	ENSG00000249417	3:141266855:G:A	20	7	-0.171517	0.0154756	1.51589e-28		4	2	2	4	2	2	2	2	2	2	4	3	3	3	2	2	1	1	1	2	1	1	1	2	2	1	1	4
CD4_TCM	ENSG00000249786	3:15503022:G:A	25	5	0.107444	0.0166531	1.10456e-10		1	4	2	2	2	2	4	2	2	2	2	2	2	3	2	2	1	1	2	2	3	2	2	2	2	2	2	4
CD4_TCM	ENSG00000250592	3:130894790:C:G	28	13	-0.123388	0.0190601	9.56699e-11		4	3	2	2	2	3	3	2	2	4	4	2	2	3	4	2	3	4	4	2	3	2	2	2	2	2	2	4
CD4_TCM	ENSG00000251287	3:130094458:G:A	20	18	-0.360819	0.018094	1.78016e-88		3	4	1	3	2	1	4	1	3	1	4	4	1	1	3	3	3	4	4	3	1	1	4	4	4	4	2	4
CD4_TCM	ENSG00000254999	3:10120037:G:GT	28	22	-0.0924435	0.010317	3.23821e-19		3	3	4	3	2	3	4	2	2	3	3	4	2	4	3	2	4	4	4	4	4	4	4	3	4	4	2	4
CD4_TCM	ENSG00000255423	3:72996072:C:T	28	17	0.0779423	0.0110707	1.91689e-12		4	3	4	4	2	2	5	2	2	3	4	2	3	4	3	2	3	3	3	2	5	3	4	2	2	2	2	5
CD4_TCM	ENSG00000256628	3:101587250:C:CAA	28	5	-0.0494231	0.0139623	0.000400507		2	2	3	2	2	2	2	2	2	2	2	2	2	3	2	2	2	3	2	2	2	2	3	2	2	2	2	3
CD4_TCM	ENSG00000259956	3:51403873:G:A	28	5	0.0725692	0.00952502	2.56061e-14		3	2	2	4	2	2	2	2	2	2	2	4	2	2	3	2	2	2	2	2	2	2	2	2	2	2	2	4
CD4_TCM	ENSG00000261468	3:30660648:A:G	22	6	-0.069505	0.0197547	0.000434148		3	2	2	1	2	2	2	2	1	3	2	3	2	3	1	2	2	2	2	1	3	2	2	2	1	1	2	3
CD4_TCM	ENSG00000263826	3:186882059:T:C	18	1	-0.0655529	0.0190517	0.00058002		2	2	1	2	2	1	1	2	2	1	2	2	2	1	2	2	1	1	1	2	2	1	2	2	1	2	2	2
CD4_TCM	ENSG00000270170	3:196952184:A:G	28	10	-0.0346537	0.00624618	2.88996e-08		3	3	2	3	2	2	2	2	2	4	3	3	2	2	3	2	3	3	2	2	2	2	2	2	2	2	2	4
CD4_TCM	ENSG00000271856	3:108138106:A:C	28	9	-0.0358511	0.00588548	1.11889e-09		4	2	2	2	2	2	2	2	2	2	3	5	2	3	3	2	3	3	3	2	2	2	2	2	2	2	2	5
CD4_TCM	ENSG00000271964	3:16299161:C:T	14	11	0.0986696	0.0112377	1.63138e-18		3	3	5	3	2	3	3	2	1	3	3	3	2	1	3	1	1	1	1	1	1	1	1	1	1	1	1	5
CD4_TCM	ENSG00000272146	3:57582717:A:C	28	11	0.0710933	0.010302	5.16759e-12		4	3	3	3	2	2	2	2	2	4	3	4	2	4	2	2	3	2	2	2	3	2	2	2	2	2	2	4
CD4_TCM	ENSG00000272477	3:18371197:G:T	18	5	-0.0833123	0.0139149	2.13406e-09		4	2	1	1	2	2	3	2	2	1	3	2	1	1	2	1	3	1	1	1	2	1	2	2	2	2	2	4
CD4_TCM	ENSG00000272529	3:16320793:T:C	9	7	0.164882	0.0131231	3.31953e-36		3	3	1	3	2	1	3	2	1	1	3	3	1	1	1	1	1	1	1	1	1	1	1	1	1	1	1	3
CD4_TCM	ENSG00000272690	3:75618257:G:A	28	18	-0.613539	0.0278671	1.99546e-107		4	3	3	3	2	3	3	2	2	3	4	3	2	4	2	2	4	3	3	2	4	3	3	4	2	2	2	4
CD4_TCM	ENSG00000272758	3:122420780:ATTTTTTTTTTTTTTTTT:A	28	19	0.108981	0.00828583	1.64247e-39		3	4	3	4	2	4	3	2	2	4	3	4	2	4	4	2	3	4	4	2	3	4	3	2	2	4	2	4
CD4_TCM	ENSG00000272990	3:156525579:G:A	26	12	-0.165693	0.0169725	1.63187e-22		1	3	2	2	2	3	3	2	2	4	4	4	2	4	3	2	1	2	2	2	4	3	4	2	2	2	2	4
CD4_TCM	ENSG00000273356	3:50626708:C:T	13	4	0.107075	0.0213782	5.48275e-07		1	1	1	2	1	1	1	1	2	1	1	4	1	1	2	1	1	1	1	2	4	3	2	2	2	2	2	4
CD4_TCM	ENSG00000277855	3:71722064:T:TG	28	13	0.227399	0.0102015	4.55329e-110		4	4	4	4	2	4	4	2	2	4	4	4	2	4	2	2	2	3	4	2	2	2	2	2	2	2	2	4
CD4_TCM	ENSG00000280739	3:40316202:A:G	28	19	0.228493	0.00928903	1.32034e-133		3	3	3	3	2	3	4	2	2	4	4	4	2	3	3	3	3	3	3	2	3	3	3	2	2	2	2	4
CD4_TCM	ENSG00000284624	3:125766780:A:G	20	19	-0.608362	0.0217267	1.59426e-172		1	4	3	3	3	4	4	1	3	3	1	4	3	4	4	3	4	3	3	2	1	1	1	1	3	3	1	4
CD4_TCM	ENSG00000284669	3:39147235:GTA:G	28	12	0.0873004	0.014715	2.97891e-09		4	3	2	2	2	4	3	2	2	4	3	2	2	4	2	2	5	2	3	2	3	4	2	2	2	2	2	5
CD4_TCM	ENSG00000284862	3:180573570:TACACACACAC:T	27	2	0.0739526	0.0203684	0.000282602		3	2	2	2	2	2	2	2	2	2	2	2	2	2	2	2	2	2	2	2	1	2	2	2	2	2	2	3
CD4_TCM	ENSG00000285619	3:128259952:G:A	27	4	0.0887098	0.0176534	5.03254e-07		2	2	2	2	2	2	2	2	2	3	2	3	2	3	2	2	2	2	2	2	1	2	2	2	2	2	2	3
CD4_TCM	ENSG00000285731	3:17275752:A:G	28	3	-0.0265692	0.00828116	0.00133479		2	3	2	2	2	2	2	2	2	2	2	2	2	3	2	2	2	2	2	2	2	2	2	2	2	2	2	3
CD4_TCM	ENSG00000286004	3:195892678:A:AGAG	28	17	-0.123839	0.0120867	1.2342e-24		5	4	3	3	2	3	3	2	2	5	5	5	2	3	2	2	3	4	3	2	3	4	3	2	2	2	2	5
CD4_TCM	ENSG00000286584	3:119653997:A:AG	27	15	-0.15742	0.0152549	5.76153e-25		4	4	3	3	2	3	2	2	2	3	3	4	2	3	4	2	3	3	4	2	1	2	2	2	2	2	3	4
CD4_TCM	ENSG00000286856	3:171047573:C:CAA	17	8	-0.118219	0.0165957	1.05247e-12		4	4	3	2	2	2	2	2	1	3	3	3	2	3	2	2	1	1	1	1	1	1	1	1	1	2	1	4
CD4_TCM	ENSG00000287042	3:15858922:A:C	26	15	0.198955	0.0103123	6.15431e-83		4	3	2	4	2	4	3	3	2	4	4	3	2	4	3	2	4	4	3	2	1	1	2	2	2	2	2	4
CD4_TCM	ENSG00000287110	3:128897516:C:G	28	17	0.214378	0.0160902	1.68849e-40		4	4	3	3	2	2	4	2	2	3	4	4	2	4	2	2	4	3	3	4	3	4	2	2	2	3	2	4
CD4_TCM	ENSG00000287286	3:197673421:A:G	28	15	-0.0725211	0.0153407	2.27468e-06		4	4	2	2	2	4	3	2	2	4	3	3	2	4	2	2	4	4	4	2	4	2	4	4	2	2	2	4
CD4_TCM	ENSG00000287348	3:27407110:CT:C	23	8	-0.0782347	0.0173486	6.49619e-06		4	2	3	2	2	2	2	4	2	4	2	3	2	1	2	2	3	2	2	1	1	1	3	2	2	1	2	4
CD4_TCM	ENSG00000287377	3:16323110:A:G	22	7	0.071096	0.0115703	8.01149e-10		3	2	2	2	2	3	3	2	1	3	2	3	2	3	2	2	1	1	1	2	1	2	2	2	2	1	2	3
CD4_TCM	ENSG00000287378	3:100074913:C:T	27	12	-0.0970692	0.0121117	1.10614e-15		4	4	3	2	2	2	2	2	2	4	3	4	2	4	2	2	3	2	3	2	1	3	3	2	2	2	2	4
CD4_TCM	ENSG00000287720	3:3906908:T:C	28	15	0.132681	0.0214327	5.99508e-10		3	3	2	2	2	3	3	2	2	3	3	3	2	3	2	2	3	3	4	2	3	3	3	2	2	2	2	4
CD4_TCM	ENSG00000287780	3:39386750:C:T	26	20	0.333103	0.0148701	3.86005e-111		3	4	3	4	2	4	4	2	2	4	3	4	2	4	4	4	3	3	3	4	1	1	4	4	2	3	2	4
CD4_TCM	ENSG00000287805	3:114033130:C:T	13	3	0.352007	0.0626934	1.96874e-08		1	1	1	1	1	1	1	1	2	1	1	2	2	1	1	1	3	3	2	2	1	1	2	2	2	2	2	3
CD4_TCM	ENSG00000287916	3:156541559:G:A	28	16	0.121488	0.0109731	1.72475e-28		4	4	3	2	2	4	3	2	2	4	3	4	2	3	3	2	3	2	3	2	3	3	3	2	2	2	2	4
CD4_TCM	ENSG00000288794	3:188341655:A:G	26	17	-0.256377	0.0153972	2.98154e-62		1	3	4	3	2	4	4	2	2	4	1	4	2	4	4	3	4	4	3	2	4	4	4	2	2	2	2	4
CD4_TCM	ENSG00000288990	3:196618344:A:T	22	10	0.138241	0.0172639	1.17076e-15		1	1	2	1	2	3	3	2	2	3	1	1	2	3	2	2	1	3	3	2	3	3	3	2	2	2	2	3
CD4_TCM	ENSG00000289138	3:20004209:A:T	28	15	-0.0846907	0.0102149	1.12356e-16		3	3	3	3	2	2	2	2	2	4	4	3	2	4	3	2	4	3	3	2	3	3	2	2	2	2	2	4
CD4_TCM	ENSG00000289315	3:152188136:A:G	28	7	-0.0632749	0.0119742	1.26193e-07		4	2	2	2	2	2	2	2	2	3	2	2	2	3	2	2	3	2	2	2	3	3	2	2	2	2	2	4
CD4_TCM	ENSG00000289396	3:197109943:C:G	28	15	-0.27771	0.0243106	3.19473e-30		3	3	3	4	2	3	4	2	2	3	4	4	2	3	3	2	3	4	4	2	2	2	2	2	2	2	2	4
CD4_TCM	ENSG00000289504	3:50567387:C:T	15	3	-0.281913	0.0592642	1.96599e-06		1	2	1	1	1	1	1	1	2	1	1	2	2	1	2	2	1	1	1	2	3	3	2	2	2	2	2	3
CD4_TCM	ENSG00000289519	3:52860054:CT:C	11	3	-0.0677555	0.0166196	4.56505e-05		3	2	1	1	2	1	1	2	1	1	2	2	2	1	1	2	1	3	1	2	1	1	1	1	1	1	1	3
CD4_TCM	ENSG00000289558	3:42611732:C:CA	26	5	-0.0628938	0.0129927	1.29389e-06		3	2	2	2	2	2	2	2	2	3	3	2	2	3	2	2	2	2	2	2	1	2	2	1	2	2	2	3
CD4_TCM	ENSG00000289574	3:179376598:C:G	28	20	0.275871	0.0233103	2.58063e-32		3	4	3	3	2	3	3	2	2	3	3	3	2	3	3	3	3	3	3	2	3	3	3	3	2	2	2	4
CD4_TCM	ENSG00000290044	3:14176661:C:T	21	6	-0.112149	0.0197368	1.32937e-08		1	3	3	1	2	2	2	2	2	4	1	3	2	3	2	2	1	1	1	1	2	2	2	2	2	2	2	4
CD4_TCM	ENSG00000290762	3:195982593:A:G	28	14	0.134098	0.0120271	7.1886e-29		3	3	2	3	2	3	2	2	2	3	3	3	2	3	2	2	3	3	2	2	3	3	3	2	2	2	2	3
CD4_TCM	ENSG00000290763	3:195971056:A:G	28	22	0.194823	0.0108456	3.77753e-72		4	4	3	4	2	3	4	3	2	3	4	3	2	3	4	3	3	3	4	3	3	4	3	3	2	2	2	4
CD4_TCM	ENSG00000290993	3:129401276:C:G	28	17	0.0983783	0.0101088	2.20301e-22		4	3	2	3	2	3	3	2	2	3	3	3	2	3	3	2	3	3	4	2	3	3	2	2	2	3	2	4
CD4_TCM	ENSG00000291042	3:133575359:A:C	28	7	0.0762356	0.0161279	2.27941e-06		3	2	2	2	2	2	2	2	2	3	3	2	2	3	2	2	2	2	2	2	3	2	2	2	3	2	2	3
CD4_TCM	ENSG00000291081	3:130107814:C:A	22	13	-0.279975	0.0293475	1.42877e-21		4	3	1	4	2	1	2	2	2	1	3	3	2	1	3	2	4	3	3	2	1	1	3	3	2	2	3	4
CD4_TCM	ENSG00000291091	3:197629375:G:T	28	18	0.0586467	0.00700783	5.82329e-17		3	3	3	2	2	2	4	2	2	3	3	3	2	3	3	2	3	3	4	2	3	3	4	3	2	3	2	4
CD4_TCM	ENSG00000291096	3:125990207:G:T	25	19	-0.363886	0.0175704	2.80155e-95		4	4	4	3	2	3	4	4	2	4	4	3	2	4	3	3	4	4	4	3	1	1	2	2	2	3	1	4
CD4_TCM	ENSG00000291106	3:183439590:T:C	25	12	0.191146	0.0154013	2.27711e-35		1	4	3	3	2	4	3	1	2	4	3	4	2	3	3	2	1	4	2	2	2	2	2	2	2	2	2	4
CD4_TCM	ENSG00000291223	3:75369447:C:T	28	20	-0.563017	0.0263765	4.3067e-101		4	4	4	4	2	3	3	2	2	4	4	3	3	4	4	2	4	3	4	2	4	3	3	3	2	2	2	4
CD4_TCM	ENSG00000291224	3:10049257:T:A	28	9	0.030766	0.00991895	0.00192385		3	2	2	2	2	2	2	2	2	3	3	3	2	3	2	2	3	3	3	2	2	2	2	2	2	2	2	3
CD4_TCM	ENSG00000005059	4:109693194:A:G	28	13	-0.0215466	0.00272325	2.53151e-15		3	3	3	3	2	2	2	3	2	3	3	3	2	3	2	2	2	2	2	2	3	3	2	3	2	2	2	3
CD4_TCM	ENSG00000013288	4:6608895:C:T	28	8	-0.0584088	0.00793688	1.85064e-13		4	2	2	2	2	2	2	2	2	4	3	2	2	4	2	2	4	2	3	2	4	2	2	2	2	2	2	4
CD4_TCM	ENSG00000013810	4:1743254:CAAAAAA:C	28	17	-0.0466676	0.00545127	1.12022e-17		3	3	3	3	2	4	3	2	2	3	3	4	2	4	2	2	3	3	3	2	3	3	3	2	2	2	2	4
CD4_TCM	ENSG00000014824	4:41990735:G:C	28	14	-0.143427	0.0125934	4.74017e-30		4	4	2	4	2	2	2	2	2	4	4	4	2	4	2	2	4	4	4	2	4	4	2	2	3	2	2	4	-0.26175
CD4_TCM	ENSG00000018189	4:70688529:T:G	28	10	0.105262	0.019053	3.30013e-08		4	2	2	2	2	2	2	2	2	4	2	3	2	3	2	2	3	3	3	2	3	3	2	2	2	2	2	4
CD4_TCM	ENSG00000033178	4:67726644:GATA:G	28	10	0.0220528	0.00482699	4.90878e-06		3	2	2	2	2	2	2	2	2	2	3	2	2	3	2	2	3	3	3	2	2	3	3	3	2	2	2	3
CD4_TCM	ENSG00000035720	4:67580277:C:T	23	13	0.202634	0.0163694	3.40316e-35		4	3	1	3	2	1	3	2	2	1	3	3	2	3	2	2	3	3	3	3	1	1	3	2	2	2	2	4
CD4_TCM	ENSG00000035928	4:39411337:A:AT	28	9	0.0121562	0.00369082	0.000989024		3	2	2	2	2	3	2	2	2	3	2	3	2	3	2	2	3	2	2	2	3	3	2	2	2	2	2	3
CD4_TCM	ENSG00000038002	4:177442224:G:A	28	21	0.152668	0.00674355	1.78472e-113		3	3	4	3	2	3	3	2	2	4	3	4	2	4	3	3	3	4	4	3	4	4	4	3	2	2	2	4	0.00035
CD4_TCM	ENSG00000038210	4:25165821:A:G	28	18	-0.0871131	0.00748705	2.73004e-31		3	3	3	3	2	3	4	2	2	3	3	3	2	3	3	2	3	3	3	2	3	3	3	2	2	2	2	4
CD4_TCM	ENSG00000038219	4:13578908:A:G	28	12	0.034429	0.00590899	5.65855e-09		4	3	2	4	2	2	2	2	2	3	4	4	2	3	2	2	4	4	4	2	2	4	2	2	2	2	2	4
CD4_TCM	ENSG00000047315	4:56971272:C:T	28	18	0.0411627	0.00442296	1.31995e-20		4	3	2	3	2	2	3	2	2	3	4	3	2	4	3	2	4	4	4	3	3	4	4	3	2	2	2	4
CD4_TCM	ENSG00000047365	4:36269020:C:CA	27	13	-0.0810108	0.0191335	2.29595e-05		3	3	2	2	2	3	2	2	2	3	3	3	2	3	2	2	3	3	3	2	1	3	3	2	2	2	2	3
CD4_TCM	ENSG00000047662	4:17615638:T:C	28	27	-0.345436	0.0127551	1.60077e-161		4	4	3	3	4	3	3	3	3	3	3	4	2	3	3	4	3	3	3	3	4	4	4	4	3	4	3	4
CD4_TCM	ENSG00000048342	4:15591241:C:T	28	19	0.234213	0.0112643	5.05367e-96		4	4	4	4	2	3	4	2	2	4	4	4	2	4	3	4	4	4	4	2	5	4	5	2	2	2	2	5
CD4_TCM	ENSG00000050730	4:121118003:TGTGTGTGTGTGC:T	17	9	-0.128424	0.0237979	6.79662e-08		3	2	5	2	2	2	2	2	1	5	3	3	5	5	1	1	1	1	1	2	4	1	2	1	1	1	1	5
CD4_TCM	ENSG00000052795	4:158827064:C:T	25	11	-0.20353	0.0173159	6.74229e-32		3	3	2	3	2	2	2	2	2	3	3	4	2	3	2	2	1	1	1	2	3	3	3	2	2	2	2	4
CD4_TCM	ENSG00000052802	4:165264710:A:G	28	7	0.0417148	0.0114393	0.000265708		3	2	2	2	2	2	2	2	2	3	3	4	2	3	2	2	2	2	2	2	2	3	2	2	2	2	2	4
CD4_TCM	ENSG00000053900	4:25393278:T:G	28	14	-0.0553881	0.00423038	3.61449e-39		3	3	4	4	2	2	4	2	2	4	3	3	2	4	3	2	4	2	2	2	4	3	2	2	2	2	2	4
CD4_TCM	ENSG00000056050	4:169735932:T:TA	28	12	0.0677944	0.0159997	2.26308e-05		3	2	3	2	3	2	2	2	2	3	3	2	2	3	2	2	3	2	2	2	3	3	3	3	2	2	2	3
CD4_TCM	ENSG00000059691	4:151779595:CA:C	28	8	0.0501573	0.0112176	7.77484e-06		3	2	2	2	2	2	2	2	2	3	2	2	2	3	2	2	3	2	2	2	3	4	2	3	2	2	2	4
CD4_TCM	ENSG00000063978	4:2370830:G:A	28	8	-0.0439638	0.00893521	8.64182e-07		3	3	2	2	2	2	2	2	2	4	2	3	2	3	2	2	3	2	2	2	2	3	2	2	2	2	2	4
CD4_TCM	ENSG00000065882	4:37925488:T:C	28	20	-0.056411	0.00407782	1.59801e-43		3	4	3	3	2	3	3	2	2	3	3	4	2	3	3	2	3	3	3	2	3	3	3	3	2	3	2	4
CD4_TCM	ENSG00000070190	4:99865957:T:TATATAA	28	17	-0.0632602	0.00797396	2.13324e-15		3	3	3	2	2	3	3	2	2	3	3	3	2	3	3	2	3	3	3	2	3	3	3	2	2	2	2	3
CD4_TCM	ENSG00000071127	4:10113441:T:C	28	13	0.0232466	0.00393835	3.5779e-09		3	2	3	2	2	3	3	2	2	3	2	2	2	3	3	2	3	2	3	2	3	3	2	2	3	2	2	3
CD4_TCM	ENSG00000072201	4:53501281:CTT:C	26	11	-0.0789133	0.015865	6.55655e-07		3	4	2	2	2	2	2	2	2	3	2	3	2	3	3	2	3	2	3	2	1	1	3	2	2	3	2	4
CD4_TCM	ENSG00000073331	4:112309384:G:A	28	15	0.156721	0.00780903	1.37006e-89		4	3	2	4	2	2	3	2	2	3	4	3	2	3	2	2	3	3	3	2	3	3	3	2	2	2	2	4
CD4_TCM	ENSG00000074966	4:48170781:C:T	28	19	0.124517	0.00845289	4.09647e-49		3	3	4	4	2	3	3	3	2	3	3	3	2	3	3	3	3	3	3	2	3	2	3	2	2	2	2	4
CD4_TCM	ENSG00000075539	4:48810224:C:T	28	18	0.0207992	0.00404792	2.77309e-07		3	3	3	3	2	3	5	2	2	4	3	3	2	3	3	2	3	3	3	2	3	3	4	2	2	2	2	5
CD4_TCM	ENSG00000077684	4:128804025:C:T	28	17	0.0760339	0.00403182	2.5037e-79		4	4	3	4	2	4	3	2	2	4	3	4	2	3	2	2	3	3	4	4	3	3	2	2	2	2	2	4
CD4_TCM	ENSG00000078140	4:39656237:AT:A	28	13	-0.0173464	0.00274364	2.57548e-10		4	3	2	2	2	2	2	2	2	3	3	4	2	3	2	2	3	4	4	2	3	3	3	2	2	2	2	4
CD4_TCM	ENSG00000078177	4:40055669:C:T	28	18	-0.0915646	0.00614002	2.72297e-50		4	3	3	3	2	2	4	2	2	3	4	4	2	3	4	2	3	3	3	3	4	3	3	2	2	2	2	4
CD4_TCM	ENSG00000084092	4:56979574:T:C	28	5	-0.0275852	0.00578798	1.87968e-06		3	2	2	2	2	2	2	2	2	2	2	2	2	3	2	2	2	2	2	2	3	2	3	2	2	2	2	3
CD4_TCM	ENSG00000084093	4:56907164:C:T	28	16	-0.0203822	0.00344822	3.40172e-09		3	4	2	3	2	3	3	2	2	4	4	3	2	4	4	2	4	3	4	2	3	4	2	2	2	2	2	4
CD4_TCM	ENSG00000085871	4:139667862:A:G	26	16	-0.489113	0.0178768	8.1721e-165		4	4	3	3	3	3	3	2	2	3	4	3	2	3	2	2	3	1	1	2	3	3	3	2	2	2	2	4
CD4_TCM	ENSG00000087266	4:2795243:A:G	28	14	-0.0900943	0.00901369	1.59833e-23		3	4	2	2	2	2	3	2	2	3	2	4	2	3	2	3	3	3	3	2	3	3	3	2	2	2	2	4
CD4_TCM	ENSG00000087269	4:2922255:TTCC:T	28	5	0.0457182	0.0140048	0.00109669		3	2	2	2	2	2	2	2	2	3	2	2	2	3	2	2	2	2	2	2	3	2	2	2	2	2	2	3
CD4_TCM	ENSG00000087274	4:2806833:G:A	28	10	0.0189673	0.00541675	0.000462466		3	2	2	3	2	2	2	2	2	2	2	2	2	3	2	2	3	2	3	2	3	3	3	3	2	2	2	3
CD4_TCM	ENSG00000090316	4:1272072:G:T	28	7	0.133981	0.0228454	4.49982e-09		4	2	2	3	2	2	3	2	2	3	2	2	2	3	2	2	2	2	2	2	3	2	2	2	2	2	2	4
CD4_TCM	ENSG00000090989	4:55908999:C:G	28	11	-0.034125	0.00655435	1.92476e-07		3	3	2	4	2	2	2	2	2	3	2	3	2	3	3	2	2	2	4	2	3	2	2	3	2	2	2	4
CD4_TCM	ENSG00000091490	4:25861753:G:T	28	16	-0.0259337	0.00395267	5.34241e-11		3	3	2	3	2	2	2	2	2	3	3	2	2	3	3	2	3	3	3	3	4	4	4	3	2	2	2	4
CD4_TCM	ENSG00000109133	4:42044386:CA:C	28	5	-0.0311171	0.00664581	2.83793e-06		3	2	2	2	2	2	2	2	2	4	4	2	2	3	2	2	2	2	2	2	2	2	2	2	2	2	2	4
CD4_TCM	ENSG00000109171	4:48342137:G:T	28	17	-0.0287042	0.00394445	3.41088e-13		4	4	2	3	2	3	4	2	2	4	4	4	2	4	2	3	3	4	3	2	4	4	3	2	2	2	2	4
CD4_TCM	ENSG00000109180	4:48937471:GTTTTTTT:G	28	13	0.0209785	0.00370917	1.55084e-08		3	3	3	3	2	3	3	2	2	4	3	2	2	3	4	2	2	3	2	2	3	2	2	2	2	2	2	4
CD4_TCM	ENSG00000109189	4:52617585:G:A	28	10	0.157686	0.027501	9.81815e-09		3	2	2	3	2	2	2	2	2	3	2	3	2	3	2	2	3	3	2	2	3	3	2	2	2	2	2	3
CD4_TCM	ENSG00000109220	4:54040703:C:CA	28	2	-0.0297667	0.00767566	0.000105293		2	2	2	2	2	2	2	2	2	3	2	2	2	2	2	2	2	2	2	2	2	2	2	2	2	2	2	3
CD4_TCM	ENSG00000109320	4:102621538:GC:G	28	10	-0.0551049	0.0047037	1.06517e-31		3	3	2	4	2	2	2	2	2	3	3	3	2	3	3	2	3	2	2	2	2	2	2	2	2	2	2	4
CD4_TCM	ENSG00000109323	4:102636094:G:A	28	15	-0.0888981	0.00437339	7.41419e-92		3	3	3	3	2	3	3	2	2	3	4	4	2	3	2	2	3	3	3	2	3	2	2	2	2	2	2	4
CD4_TCM	ENSG00000109332	4:102784982:AT:A	28	5	-0.014432	0.00303301	1.95211e-06		3	3	2	2	2	2	2	2	2	2	3	3	2	2	2	2	2	2	2	2	2	2	2	2	2	2	2	3
CD4_TCM	ENSG00000109339	4:86479474:C:CA	13	5	-0.31677	0.0578581	4.37632e-08		1	1	1	1	2	1	1	1	2	1	1	1	1	1	1	1	3	1	3	2	3	3	2	2	2	2	2	3
CD4_TCM	ENSG00000109381	4:139047214:C:G	28	9	0.0169329	0.00396257	1.92677e-05		3	2	2	4	2	2	2	2	2	2	4	4	2	3	2	3	2	2	2	2	3	3	2	2	2	2	2	4
CD4_TCM	ENSG00000109390	4:139396627:C:T	28	14	0.0353595	0.00597816	3.32303e-09		4	3	3	3	2	2	2	2	2	3	4	3	2	3	2	2	3	3	3	2	3	3	2	2	2	2	2	4
CD4_TCM	ENSG00000109445	4:141221549:A:G	28	12	-0.102802	0.023273	9.99697e-06		4	4	2	2	2	2	2	2	2	3	3	3	2	2	2	2	3	2	3	3	3	3	3	2	2	2	2	4
CD4_TCM	ENSG00000109452	4:142704109:G:A	28	15	0.108263	0.00564942	7.46664e-82		4	4	3	4	2	4	3	4	2	3	4	4	2	3	4	2	3	2	3	2	2	2	2	2	2	2	2	4
CD4_TCM	ENSG00000109466	4:165298886:T:C	28	15	-0.0635834	0.00581233	7.46832e-28		4	2	3	3	2	3	2	3	2	3	3	4	2	2	2	2	3	3	3	2	3	3	3	2	2	2	2	4
CD4_TCM	ENSG00000109475	4:108597268:T:G	28	6	0.0169258	0.00444833	0.000141813		4	2	2	2	2	2	3	2	2	4	4	2	2	2	2	2	2	2	2	2	2	3	2	2	2	2	2	4
CD4_TCM	ENSG00000109519	4:6977077:C:CTCCTCTCCCTCTCCCTCCTCTCCCTCTCCCTCTCCCTCTCCCTCTCCCCACGG	28	9	0.0176367	0.00495429	0.000371022		2	2	2	2	2	2	3	2	2	3	3	2	2	3	2	2	3	3	2	2	3	3	2	2	2	2	2	3
CD4_TCM	ENSG00000109534	4:109723212:T:TA	28	6	-0.0170068	0.00497241	0.000625655		3	2	2	2	2	2	2	2	2	3	5	2	2	2	2	2	3	2	3	2	2	2	2	2	2	2	2	5
CD4_TCM	ENSG00000109536	4:189940948:C:G	28	6	0.105376	0.0211486	6.27221e-07		4	2	2	2	2	2	2	2	2	4	3	3	2	2	2	2	2	2	2	2	2	2	3	2	2	2	2	4	0.1288
CD4_TCM	ENSG00000109572	4:169637583:A:ACAC	28	9	-0.0267724	0.00695108	0.000117377		4	2	4	2	2	2	2	2	2	3	2	2	2	4	2	2	3	3	4	2	3	2	2	2	2	2	2	4
CD4_TCM	ENSG00000109586	4:173228212:G:T	28	13	0.034371	0.00512973	2.07909e-11		4	3	3	3	2	2	3	2	2	4	3	3	2	4	2	2	3	2	2	2	3	2	2	3	2	2	2	4
CD4_TCM	ENSG00000109606	4:24581811:T:C	28	9	0.0173563	0.00459809	0.000160223		3	2	2	2	2	2	2	2	2	4	3	2	2	3	2	2	3	3	2	2	4	3	2	2	2	2	2	4
CD4_TCM	ENSG00000109618	4:25148352:CA:C	28	11	-0.0445691	0.011254	7.48591e-05		3	3	2	3	2	3	3	2	2	3	2	2	2	3	2	2	3	2	2	2	3	3	2	2	2	2	2	3
CD4_TCM	ENSG00000109654	4:153416662:G:A	19	9	0.0451532	0.0124471	0.000286068		3	2	1	3	2	1	1	1	2	1	2	2	2	1	1	1	3	3	3	2	3	1	3	3	2	2	2	3
CD4_TCM	ENSG00000109667	4:10065246:A:G	28	20	0.362656	0.0148134	2.31357e-132		4	4	4	4	2	4	3	2	2	4	4	4	2	4	2	4	4	3	4	2	3	3	3	3	2	3	2	4
CD4_TCM	ENSG00000109670	4:152554320:C:T	28	11	0.0660854	0.0166092	6.92542e-05		3	2	2	3	2	4	2	2	2	4	2	2	2	3	2	2	3	2	3	2	3	3	3	2	2	2	2	4
CD4_TCM	ENSG00000109680	4:26808727:C:CA	28	8	0.0166112	0.00473803	0.000455024		3	2	3	2	2	2	2	2	2	3	3	2	2	3	2	2	2	2	2	2	3	3	2	2	2	2	2	3
CD4_TCM	ENSG00000109686	4:151160684:C:CT	28	21	-0.266153	0.0239857	1.30753e-28		4	4	4	3	2	3	3	3	2	4	4	3	2	3	3	2	3	4	3	3	3	3	3	3	2	2	2	4
CD4_TCM	ENSG00000109689	4:26900739:G:T	28	24	0.0883786	0.00409348	2.22586e-103		3	3	3	5	3	3	3	3	2	3	3	3	3	3	3	3	3	3	3	3	3	3	3	3	2	2	2	5
CD4_TCM	ENSG00000109736	4:2934847:G:GGCCACGCCCGGCCAC	28	14	-0.101584	0.0247503	4.05455e-05		4	3	3	3	2	3	3	2	2	3	2	4	2	3	3	2	2	2	2	2	3	3	3	2	2	2	2	4
CD4_TCM	ENSG00000109756	4:159141594:A:ATG	28	15	0.0687396	0.00850742	6.47889e-16		3	4	3	4	2	3	3	2	2	3	3	4	2	3	3	2	3	2	2	2	3	3	2	2	2	2	2	4
CD4_TCM	ENSG00000109762	4:185253451:C:CTT	28	20	0.251723	0.00751705	7.46556e-246		4	4	4	4	2	3	4	4	2	3	4	4	2	4	3	4	3	3	3	2	3	3	2	3	2	2	2	4
CD4_TCM	ENSG00000109771	4:185263961:A:G	28	16	0.123437	0.00787461	2.23354e-55		4	4	3	4	2	3	4	2	2	3	4	4	2	3	2	2	3	3	4	2	3	3	2	2	2	2	2	4
CD4_TCM	ENSG00000109775	4:185425919:G:C	28	16	0.07609	0.00541481	7.46773e-45		4	4	3	2	2	3	3	2	2	4	4	4	2	3	2	2	2	4	3	3	3	5	3	2	2	2	2	5	-0.1582
CD4_TCM	ENSG00000109787	4:38655237:CAAAAA:C	28	16	0.0423425	0.00736496	8.96721e-09		3	4	3	3	2	3	3	2	2	3	3	3	2	3	3	2	3	3	4	2	3	2	2	2	2	2	2	4
CD4_TCM	ENSG00000109790	4:38957631:A:G	28	20	0.434475	0.0333617	9.03381e-39		4	4	3	4	2	3	3	2	2	3	3	3	2	3	3	2	3	3	3	3	3	3	3	2	2	3	2	4
CD4_TCM	ENSG00000109814	4:39523634:A:G	28	17	0.10874	0.010736	4.12793e-24		4	4	4	3	2	3	3	2	2	4	4	4	2	3	2	2	3	3	3	2	3	4	3	2	2	2	2	4
CD4_TCM	ENSG00000118564	4:15701635:G:T	28	18	0.0487084	0.00656179	1.14459e-13		3	3	3	4	2	4	4	2	2	3	4	3	2	3	3	2	3	4	3	2	3	3	3	2	2	2	2	4
CD4_TCM	ENSG00000118762	4:88006137:C:A	28	23	0.636317	0.0280793	1.07544e-113		4	4	4	4	3	4	4	3	2	4	4	4	2	4	4	4	4	4	4	2	4	4	3	3	2	3	2	4
CD4_TCM	ENSG00000118777	4:88229026:C:G	17	13	0.945052	0.0348887	1.37765e-161		4	4	1	1	3	4	4	4	2	1	4	4	2	4	4	3	1	1	1	2	1	1	1	4	1	2	1	4
CD4_TCM	ENSG00000118816	4:77076396:G:T	28	8	-0.0467883	0.0114423	4.33133e-05		2	2	3	2	2	2	3	2	2	4	2	2	2	4	2	2	2	2	3	2	4	3	2	2	2	2	2	4	-0.1479
CD4_TCM	ENSG00000120519	4:146547850:T:TTCCTGACA	28	5	-0.0207664	0.00634043	0.00105571		2	2	2	2	2	2	2	2	2	3	2	2	2	3	3	2	2	2	2	2	3	2	2	2	2	2	2	3
CD4_TCM	ENSG00000121210	4:153632541:G:A	28	9	0.0177873	0.00407608	1.27806e-05		3	2	2	2	2	2	2	2	2	3	3	2	2	3	2	2	3	3	2	2	3	3	2	2	2	2	2	3
CD4_TCM	ENSG00000121211	4:153360675:A:AATAT	15	4	0.0713533	0.017587	4.96714e-05		1	1	1	1	2	1	1	2	1	1	3	2	2	1	2	2	3	3	1	2	1	1	2	1	2	2	2	3
CD4_TCM	ENSG00000121892	4:40055669:C:T	28	18	-0.028364	0.00266847	2.17688e-26		4	3	2	3	2	3	3	2	2	3	3	4	2	3	4	2	3	3	3	2	4	4	4	2	2	3	2	4
CD4_TCM	ENSG00000121895	4:38957631:A:G	28	22	0.63991	0.0343015	1.13988e-77		4	4	3	4	3	3	3	3	2	3	3	4	2	3	3	3	3	3	3	3	3	2	3	3	2	2	2	4
CD4_TCM	ENSG00000121897	4:39484129:C:T	28	7	-0.0400251	0.00645589	5.65446e-10		3	3	2	3	2	2	2	2	2	3	2	2	2	3	2	2	2	2	2	2	2	2	3	2	2	2	2	3
CD4_TCM	ENSG00000123739	4:109808561:C:G	28	8	0.0311225	0.00991252	0.00169109		3	2	3	2	2	2	2	2	2	3	2	2	2	3	2	2	2	2	2	2	3	3	3	2	2	2	2	3
CD4_TCM	ENSG00000123933	4:2243068:C:CA	28	9	0.0273616	0.00639277	1.86819e-05		2	2	2	2	2	4	2	2	2	3	2	3	2	3	2	2	3	3	2	2	3	4	2	2	2	2	2	4
CD4_TCM	ENSG00000124406	4:42687829:C:T	28	22	0.772668	0.0237604	5.7073e-232		3	3	3	4	4	3	4	3	4	3	4	3	4	3	3	3	3	3	3	2	3	3	2	2	2	2	2	4
CD4_TCM	ENSG00000125089	4:8202657:G:T	28	20	-0.373112	0.0253648	5.57536e-49		3	3	3	3	2	3	3	2	2	3	3	3	3	3	3	3	3	3	3	3	3	2	3	2	2	2	2	3
CD4_TCM	ENSG00000125386	4:2762176:T:C	28	3	-0.0177481	0.00470339	0.000160993		2	2	2	2	2	2	2	2	2	3	2	2	2	2	2	2	2	2	2	2	2	3	2	2	2	2	2	3
CD4_TCM	ENSG00000125388	4:2956459:A:G	28	17	-0.210782	0.0149809	5.80128e-45		4	4	4	4	2	4	4	2	2	4	3	4	2	4	2	2	4	4	4	2	4	3	3	2	2	2	2	4
CD4_TCM	ENSG00000127415	4:975517:G:T	28	16	0.0877709	0.0100496	2.4634e-18		4	3	3	2	2	4	2	2	2	4	3	4	2	4	3	2	3	4	4	2	3	3	3	2	2	2	2	4
CD4_TCM	ENSG00000127418	4:1012412:G:A	24	6	-0.0885623	0.0148707	2.59309e-09		2	2	2	2	2	2	2	1	1	3	2	2	2	3	2	2	1	3	3	2	2	3	2	1	2	2	2	3
CD4_TCM	ENSG00000128039	4:55346203:G:GCGCGTCCCCGCCCCGCGC	28	22	0.656424	0.0224101	1.33345e-188		4	4	4	4	4	4	4	4	2	4	4	4	2	4	4	4	4	4	4	2	4	4	4	3	2	2	2	4
CD4_TCM	ENSG00000128040	4:56761833:T:C	16	9	-0.338917	0.0219408	7.91227e-54		3	3	1	3	2	1	1	1	2	1	3	3	2	1	3	1	3	1	3	2	1	1	1	1	2	2	2	3
CD4_TCM	ENSG00000128059	4:56408434:C:CAAA	28	9	0.0582167	0.0100115	6.06429e-09		4	3	2	2	2	2	3	2	2	3	2	2	2	3	2	2	3	3	2	2	3	2	2	2	2	2	2	4
CD4_TCM	ENSG00000129116	4:168512908:G:A	28	11	0.121082	0.0143292	2.91259e-17		3	3	3	3	2	2	2	3	2	3	2	2	2	3	2	2	3	2	3	2	3	2	2	2	2	2	2	3
CD4_TCM	ENSG00000129128	4:176328382:A:G	28	20	-0.0743004	0.00575551	3.98189e-38		4	4	3	3	2	3	4	2	2	4	4	4	2	4	4	2	4	3	4	2	4	3	4	3	2	4	2	4
CD4_TCM	ENSG00000129187	4:182880975:G:A	28	11	0.0277668	0.00752726	0.000225288		3	2	3	2	2	2	2	2	2	3	3	3	2	3	2	2	3	3	2	2	3	2	3	2	2	2	2	3
CD4_TCM	ENSG00000130997	4:2181999:C:CA	28	6	0.0834393	0.0151576	3.69641e-08		4	2	2	3	2	2	2	2	2	3	2	2	2	3	2	2	2	2	2	2	2	2	3	2	2	2	2	4
CD4_TCM	ENSG00000131127	4:337951:G:T	28	19	0.067782	0.00809434	5.56942e-17		3	4	3	3	2	4	3	2	2	4	3	3	2	4	4	2	3	3	3	2	3	4	3	3	2	2	2	4	-0.0799
CD4_TCM	ENSG00000132405	4:6914536:G:A	28	16	-0.0305625	0.00430146	1.20207e-12		4	3	5	5	2	5	5	2	2	5	4	3	2	4	5	2	3	3	3	2	2	5	2	2	2	2	2	5
CD4_TCM	ENSG00000132406	4:4248247:C:A	28	19	-0.165725	0.00770047	9.80163e-103		4	4	4	3	2	4	4	2	2	4	4	3	2	4	4	2	3	4	4	2	4	4	3	3	2	2	2	4	-0.0666
CD4_TCM	ENSG00000132466	4:73228783:G:A	28	16	-0.0212808	0.00310723	7.44772e-12		4	3	2	3	2	3	3	2	2	3	3	3	2	3	4	2	3	4	4	2	2	3	3	2	2	2	2	4
CD4_TCM	ENSG00000132467	4:70688529:T:G	28	5	0.0928979	0.0198692	2.93288e-06		4	2	2	2	2	2	2	2	2	4	4	2	2	4	2	2	2	2	2	2	2	2	2	2	2	2	2	4	0.19145
CD4_TCM	ENSG00000134851	4:55378360:A:AAAAAAAG	28	11	-0.0197103	0.00467973	2.53293e-05		4	3	2	2	2	4	2	2	2	3	3	3	2	3	2	2	4	4	3	2	2	2	2	2	2	2	2	4
CD4_TCM	ENSG00000134852	4:55482360:G:C	28	23	0.141176	0.00694281	6.41843e-92		4	3	3	4	2	4	4	3	2	4	4	3	2	4	4	4	4	4	4	4	4	4	3	4	2	3	2	4
CD4_TCM	ENSG00000134962	4:39460124:A:G	22	7	-0.110312	0.021981	5.20727e-07		3	3	1	2	2	1	3	2	2	1	3	2	2	1	2	2	2	4	3	2	1	1	2	2	2	2	2	4
CD4_TCM	ENSG00000135605	4:48298213:G:A	28	15	-0.111638	0.0186524	2.16119e-09		3	3	3	2	2	2	3	2	2	3	3	2	2	3	3	2	4	3	3	2	3	3	3	2	2	2	2	4
CD4_TCM	ENSG00000137449	4:15073779:C:CAACT	27	18	0.137256	0.010853	1.16463e-36		4	3	3	4	2	3	3	2	2	3	3	3	2	3	2	2	3	3	3	2	1	3	4	4	2	2	3	4
CD4_TCM	ENSG00000137462	4:153684311:CCAGGCGGCTGCTCGGCGTTCTCT:C	21	11	-0.0842025	0.0194324	1.47021e-05		3	2	1	3	2	1	1	2	2	1	3	2	1	1	3	2	4	4	3	1	3	3	3	2	2	2	2	4
CD4_TCM	ENSG00000137601	4:169612585:G:T	28	18	0.173205	0.00827139	2.30457e-97		4	4	3	4	2	4	4	2	2	4	4	4	2	3	3	2	4	4	4	2	4	4	3	2	2	2	2	4	0.0241
CD4_TCM	ENSG00000137628	4:168171150:A:C	28	6	-0.0291535	0.00784058	0.00020058		2	4	2	3	2	2	2	2	2	3	2	2	2	2	4	2	2	2	2	2	2	3	2	2	2	2	2	4
CD4_TCM	ENSG00000138640	4:88914334:A:G	28	19	-0.249319	0.0205833	9.05237e-34		4	3	3	3	3	3	3	3	2	3	4	4	2	3	3	2	4	2	3	2	3	3	2	3	2	2	2	4
CD4_TCM	ENSG00000138641	4:88739786:C:CAA	28	4	0.0265318	0.00683255	0.000103117		2	2	2	2	2	2	2	2	2	2	2	2	2	2	2	2	3	2	2	2	3	3	2	2	2	2	2	3
CD4_TCM	ENSG00000138642	4:88372303:T:TA	28	9	-0.0531313	0.00871006	1.0607e-09		3	3	2	3	2	2	2	2	2	4	3	2	2	4	2	3	2	2	2	2	3	2	2	2	2	2	2	4
CD4_TCM	ENSG00000138658	4:112636383:T:A	28	18	-0.0915995	0.00938467	1.66245e-22		3	2	3	3	2	3	3	2	2	3	3	3	2	3	3	3	3	3	4	2	4	4	3	2	2	2	2	4
CD4_TCM	ENSG00000138660	4:112210331:G:A	28	10	0.0293145	0.00612443	1.69729e-06		3	2	2	2	2	2	3	2	2	4	3	2	2	2	2	2	5	3	2	2	3	4	4	2	2	2	2	5
CD4_TCM	ENSG00000138663	4:83001893:AGG:A	28	7	0.0451822	0.0096614	2.91711e-06		3	3	3	2	2	2	2	2	2	2	3	4	2	2	2	2	3	2	2	2	2	2	2	2	2	2	2	4
CD4_TCM	ENSG00000138668	4:82442268:C:T	28	8	-0.0330011	0.0101643	0.0011672		4	2	2	2	2	2	2	2	2	3	3	3	2	3	2	2	2	3	2	2	3	2	2	2	2	2	2	4
CD4_TCM	ENSG00000138669	4:81157632:G:C	22	16	-0.576412	0.0247667	8.19942e-120		4	3	3	4	2	4	3	2	2	3	4	4	2	3	3	2	4	3	4	1	1	1	1	4	1	2	1	4
CD4_TCM	ENSG00000138670	4:81484980:C:T	27	11	0.139484	0.0162665	9.91228e-18		3	3	1	4	2	2	2	2	2	3	3	2	2	2	2	2	3	3	3	2	3	2	3	2	2	2	2	4
CD4_TCM	ENSG00000138674	4:82836372:C:CA	28	4	0.0175011	0.00334481	1.67403e-07		3	2	2	2	2	2	2	2	2	3	2	2	2	2	2	2	2	3	2	2	2	2	2	2	2	2	2	3
CD4_TCM	ENSG00000138678	4:83543283:C:T	20	13	0.0975687	0.00979042	2.15273e-23		3	3	2	4	2	2	3	1	2	3	3	3	2	1	1	2	1	1	1	1	3	3	3	1	3	3	2	4
CD4_TCM	ENSG00000138688	4:122152371:C:T	28	18	0.102495	0.0121617	3.52575e-17		4	4	4	4	2	4	4	2	2	4	4	4	2	4	3	4	4	4	4	2	4	2	4	2	2	2	2	4	0.4372
CD4_TCM	ENSG00000138698	4:98208352:A:AT	28	14	0.136184	0.00825723	4.1399e-61		3	3	2	4	3	2	2	3	2	3	4	3	2	3	2	2	3	3	2	2	3	5	2	2	2	2	2	5
CD4_TCM	ENSG00000138709	4:128245609:A:G	28	6	-0.153058	0.0259643	3.74877e-09		3	2	2	4	2	2	2	2	2	4	3	2	2	4	2	2	2	2	2	2	2	2	2	2	2	2	2	4
CD4_TCM	ENSG00000138735	4:119407365:A:G	28	20	-0.129905	0.00880632	3.01388e-49		4	4	3	4	2	3	3	2	2	3	4	4	2	3	3	3	3	3	3	2	3	3	3	3	2	2	2	4
CD4_TCM	ENSG00000138744	4:75938552:C:G	28	23	0.0899424	0.00490865	5.40016e-75		4	4	3	4	2	3	3	3	2	3	4	4	2	3	4	3	3	3	3	3	3	3	4	3	2	4	2	4
CD4_TCM	ENSG00000138756	4:78776716:C:A	28	10	0.101868	0.0176388	7.68686e-09		4	3	2	2	2	2	2	2	2	3	2	2	2	4	2	2	3	3	2	2	3	3	3	2	2	2	2	4	0.0111
CD4_TCM	ENSG00000138757	4:75664831:T:C	28	20	-0.0646553	0.00558173	5.00313e-31		4	3	3	3	2	4	4	2	2	3	3	3	2	3	4	2	3	3	4	2	3	4	4	3	3	2	2	4
CD4_TCM	ENSG00000138758	4:77014661:CA:C	28	15	0.0505638	0.0109396	3.79926e-06		3	3	3	2	2	2	3	2	4	3	2	3	2	3	3	2	3	2	2	2	3	3	2	3	2	3	2	4
CD4_TCM	ENSG00000138760	4:76213130:TG:T	28	15	0.0927057	0.00979428	2.92757e-21		4	3	2	4	2	3	2	2	2	3	3	3	2	3	2	2	3	3	4	3	3	3	2	2	2	2	2	4
CD4_TCM	ENSG00000138764	4:77184275:G:A	28	10	0.133369	0.00945625	3.59885e-45		3	3	2	2	2	2	3	2	2	3	2	2	2	2	3	2	3	3	2	2	2	3	3	2	2	2	2	3
CD4_TCM	ENSG00000138767	4:77708201:C:CTTTTTTT	28	8	0.0965369	0.0313105	0.00204779		3	2	2	2	2	2	2	2	2	3	2	3	2	3	2	2	3	3	2	2	2	2	2	3	2	2	2	3
CD4_TCM	ENSG00000138768	4:75643295:TTA:T	28	9	0.015059	0.00437789	0.000582156		3	2	3	2	2	3	2	2	2	3	2	2	2	3	2	2	3	2	2	2	3	3	2	2	2	2	2	3
CD4_TCM	ENSG00000138769	4:75605356:A:AACAC	15	6	-0.104563	0.019578	9.2515e-08		4	2	1	3	2	1	3	2	1	1	4	3	2	1	1	2	1	1	1	2	1	1	1	1	2	2	2	4
CD4_TCM	ENSG00000138777	4:105435604:C:A	28	19	0.0570007	0.00445544	1.78239e-37		4	3	3	3	2	3	3	2	2	4	3	3	2	3	3	2	3	3	3	3	3	3	3	2	2	2	2	4
CD4_TCM	ENSG00000138778	4:103087320:C:T	26	6	0.0734946	0.013775	9.53637e-08		1	4	2	2	2	2	2	2	2	4	1	2	2	4	2	2	4	4	2	2	2	2	2	2	2	2	2	4
CD4_TCM	ENSG00000138780	4:105733816:G:A	28	20	-0.154104	0.0096316	1.28177e-57		4	3	3	4	2	4	3	2	2	3	3	3	2	3	3	3	3	4	3	2	4	4	4	3	2	2	2	4
CD4_TCM	ENSG00000138794	4:109688635:C:T	28	6	-0.0311521	0.00816737	0.000136616		2	3	2	2	2	2	2	2	2	2	3	3	2	2	2	2	2	2	2	2	2	3	2	3	2	2	2	3
CD4_TCM	ENSG00000138796	4:108017556:CT:C	28	14	0.0726944	0.0101258	7.01461e-13		3	2	2	2	2	2	3	2	2	3	3	4	2	3	3	2	3	4	4	2	2	4	4	3	2	2	2	4
CD4_TCM	ENSG00000138801	4:107719719:C:T	28	19	0.104805	0.00729303	7.91342e-47		3	3	3	3	2	3	3	3	2	3	3	4	2	3	2	2	3	3	3	2	3	3	3	3	2	2	2	4
CD4_TCM	ENSG00000138802	4:109512971:CTTT:C	28	17	-0.0294686	0.00456521	1.08201e-10		3	3	3	3	2	3	4	2	2	3	4	3	2	3	2	2	4	4	3	2	3	4	3	2	2	2	2	4
CD4_TCM	ENSG00000138814	4:101041536:G:T	28	17	0.0485824	0.00460446	5.0179e-26		3	3	3	3	2	3	3	3	2	3	3	3	2	3	3	2	3	3	3	2	2	3	2	2	2	2	2	3
CD4_TCM	ENSG00000138821	4:102408846:CAT:C	28	7	0.0770689	0.0221807	0.000511612		3	2	2	2	2	2	2	2	2	2	2	2	2	3	2	2	2	2	2	2	3	3	2	2	2	3	3	3
CD4_TCM	ENSG00000142731	4:127984043:GA:G	27	1	-0.152986	0.0598818	0.0106248		2	2	2	2	2	2	1	2	2	2	2	2	2	2	2	2	2	2	2	2	2	2	2	2	2	2	2	2
CD4_TCM	ENSG00000145214	4:973551:C:G	28	22	0.257354	0.010485	4.89491e-133		4	4	4	4	4	4	4	4	2	4	4	4	2	4	4	4	4	4	4	2	4	4	3	3	2	2	2	4	-0.0215
CD4_TCM	ENSG00000145216	4:53459277:C:CTT	28	8	0.0190616	0.00462533	3.77014e-05		3	4	2	2	2	2	2	2	2	3	2	2	2	3	2	2	3	2	2	2	3	3	2	2	2	2	2	4
CD4_TCM	ENSG00000145220	4:4348634:T:C	28	19	0.0495438	0.0101221	9.85057e-07		3	3	3	2	2	3	3	3	2	3	3	3	2	3	3	3	3	3	3	2	3	3	3	2	2	2	2	3
CD4_TCM	ENSG00000145241	4:67545510:C:T	28	20	-0.135488	0.0113906	1.26116e-32		4	4	4	4	2	4	4	3	2	4	4	4	2	4	3	2	4	4	3	2	3	4	3	3	2	2	2	4	-0.7518
CD4_TCM	ENSG00000145246	4:47531291:G:A	28	15	0.229598	0.0169835	1.20934e-41		3	3	2	4	2	3	3	2	2	3	3	3	2	3	3	2	3	3	3	2	2	3	2	2	2	2	2	4
CD4_TCM	ENSG00000145247	4:48878610:C:G	27	12	-0.0258305	0.00402989	1.45789e-10		2	4	4	3	2	4	3	2	2	4	3	4	2	3	2	2	3	4	2	2	2	1	2	2	2	2	2	4
CD4_TCM	ENSG00000145287	4:83084262:C:T	28	18	-0.11131	0.0129527	8.43335e-18		3	4	4	4	2	4	2	2	2	4	3	4	2	4	2	2	3	3	4	2	3	3	3	3	2	2	3	4
CD4_TCM	ENSG00000145331	4:99604358:T:G	28	10	0.054446	0.0110841	9.01137e-07		3	2	3	2	2	2	2	2	2	3	2	2	2	3	2	2	3	3	4	2	3	3	2	2	2	2	2	4
CD4_TCM	ENSG00000145332	4:87220480:A:G	28	19	0.0718616	0.00627561	2.32587e-30		4	4	4	3	2	3	4	2	2	4	3	4	2	4	3	2	4	4	4	2	4	4	3	3	2	2	2	4	-0.00065
CD4_TCM	ENSG00000145348	4:106281778:C:T	28	20	-0.0957499	0.0058734	9.50621e-60		4	3	4	3	2	4	4	3	2	4	4	4	2	4	3	3	4	4	3	2	3	4	4	2	2	2	2	4
CD4_TCM	ENSG00000145349	4:113758526:A:G	28	18	0.0258617	0.00733001	0.000418413		3	3	3	2	2	3	4	2	2	3	3	2	2	3	3	2	3	3	3	2	3	3	3	2	3	2	3	4
CD4_TCM	ENSG00000145354	4:102784783:ACCTCCT:A	28	18	0.0237727	0.00423828	2.03448e-08		3	3	4	4	2	4	4	2	2	4	3	3	2	4	3	2	2	2	3	2	3	3	3	4	2	4	2	4
CD4_TCM	ENSG00000145365	4:112234658:G:GT	28	17	0.0846951	0.00907639	1.04516e-20		3	4	3	4	2	5	5	2	2	5	2	3	2	5	3	2	4	4	4	5	2	3	2	5	2	2	2	5
CD4_TCM	ENSG00000145375	4:123251962:A:G	28	16	0.0384899	0.00412909	1.14573e-20		3	3	3	3	2	2	3	2	2	3	3	4	2	3	2	2	3	3	3	2	3	3	3	2	2	2	2	4
CD4_TCM	ENSG00000145388	4:118755464:CA:C	28	7	-0.0380754	0.0119927	0.00149904		3	2	2	4	2	2	2	2	2	3	3	3	2	3	2	2	2	2	2	2	2	2	2	2	2	2	2	4
CD4_TCM	ENSG00000145390	4:119205056:T:G	28	24	0.359271	0.01097	2.99665e-235		4	3	3	4	2	4	4	4	3	3	4	4	2	3	4	4	4	3	4	3	4	4	4	3	2	4	2	4
CD4_TCM	ENSG00000145391	4:139427901:A:C	28	9	-0.138451	0.0315321	1.12944e-05		3	2	2	2	2	2	3	2	2	3	3	2	2	3	3	2	3	2	3	2	2	2	2	2	2	2	2	3
CD4_TCM	ENSG00000145414	4:163162101:GT:G	28	15	-0.0901052	0.00731896	7.88425e-35		4	3	3	4	2	2	3	2	2	3	3	3	2	3	4	2	4	3	2	2	3	4	2	2	2	2	2	4
CD4_TCM	ENSG00000145416	4:163495083:C:CT	28	15	-0.0866786	0.0112763	1.50894e-14		3	3	2	4	2	3	2	2	2	3	3	4	2	3	2	2	3	3	3	2	3	3	3	2	2	2	2	4
CD4_TCM	ENSG00000145425	4:151081763:A:G	28	28	-0.240888	0.0130027	1.27454e-76		4	4	3	4	4	4	4	4	4	4	4	4	4	4	4	3	4	4	4	4	3	3	4	4	4	3	4	4
CD4_TCM	ENSG00000145439	4:168938546:A:C	28	18	0.129474	0.00882704	1.03465e-48		4	3	3	3	2	3	3	2	2	3	3	2	2	3	3	2	4	3	4	2	3	4	3	2	2	3	2	4
CD4_TCM	ENSG00000145476	4:186202630:T:C	28	24	-0.198771	0.00928631	1.20739e-101		4	3	3	3	3	3	3	2	2	3	4	4	2	3	3	3	3	3	3	3	3	3	3	3	3	3	2	4
CD4_TCM	ENSG00000150961	4:118819526:G:A	28	18	0.272824	0.0132121	9.86126e-95		4	4	4	3	2	3	4	3	2	4	4	4	2	4	3	4	3	4	3	2	2	4	2	2	2	2	2	4
CD4_TCM	ENSG00000151014	4:139031704:C:G	28	6	-0.0460369	0.0133152	0.00054526		3	2	2	2	2	2	2	2	2	2	2	2	2	3	2	2	3	2	2	2	3	3	2	2	2	2	2	3
CD4_TCM	ENSG00000151247	4:98880501:G:A	28	12	0.0435716	0.00548101	1.87171e-15		3	4	4	2	2	3	2	2	2	3	4	4	2	4	2	2	4	3	4	2	2	2	2	2	2	2	2	4
CD4_TCM	ENSG00000151466	4:129021453:G:C	27	6	0.0232793	0.00505498	4.12024e-06		3	2	2	2	2	2	2	2	2	3	2	2	2	3	2	2	2	2	2	2	1	3	3	2	2	2	2	3
CD4_TCM	ENSG00000151470	4:129094597:C:G	28	19	-0.0791786	0.00889698	5.61056e-19		3	3	3	3	2	3	4	3	2	4	4	3	2	3	2	3	3	3	3	2	3	3	3	2	2	2	2	4
CD4_TCM	ENSG00000151552	4:17512134:CG:C	28	21	-0.175506	0.00779152	2.34625e-112		4	4	4	4	4	4	4	2	2	4	3	4	2	4	4	4	4	4	4	3	4	4	4	2	2	2	2	4
CD4_TCM	ENSG00000151611	4:145664611:TAAC:T	28	7	-0.0895738	0.022338	6.07382e-05		3	3	2	2	2	2	2	2	2	3	2	2	2	3	2	2	3	2	2	2	3	2	2	2	2	2	2	3
CD4_TCM	ENSG00000151612	4:145835253:C:T	26	9	-0.0384842	0.00656714	4.62523e-09		4	2	3	2	2	2	2	2	2	3	3	4	2	2	2	2	3	3	3	2	1	1	2	2	2	2	2	4
CD4_TCM	ENSG00000151623	4:148056238:T:C	28	9	0.0312833	0.00389202	9.14709e-16		3	4	2	3	2	2	4	2	2	2	4	3	2	3	4	2	2	2	2	2	2	2	2	2	2	2	2	4
CD4_TCM	ENSG00000151718	4:183098706:C:T	23	13	0.16393	0.0162616	6.71997e-24		3	4	4	2	1	3	3	2	2	3	3	4	2	3	2	2	1	1	1	1	4	3	4	2	2	2	2	4
CD4_TCM	ENSG00000151725	4:184668072:G:C	28	18	-0.171084	0.0189194	1.52792e-19		3	4	3	2	2	3	4	2	2	3	3	4	3	4	3	3	3	3	3	2	3	3	2	2	2	2	2	4
CD4_TCM	ENSG00000151726	4:184824934:G:T	28	19	-0.0686445	0.00774965	8.16381e-19		3	3	3	3	2	4	4	2	2	4	3	3	2	3	3	2	3	4	4	2	3	2	3	3	2	3	2	4
CD4_TCM	ENSG00000151729	4:185155944:CA:C	25	7	0.0783946	0.0129254	1.31823e-09		3	3	2	2	2	2	2	2	2	3	2	3	2	3	2	2	2	2	2	2	1	1	1	2	2	2	3	3
CD4_TCM	ENSG00000151806	4:44605210:CTT:C	28	4	-0.0215743	0.00720849	0.00276334		3	2	2	2	2	2	2	2	2	4	2	2	2	3	2	2	2	2	2	2	2	2	2	2	2	2	2	4
CD4_TCM	ENSG00000152784	4:80257737:TAA:T	27	12	-0.0526914	0.0135206	9.73478e-05		3	2	3	3	2	2	3	2	2	3	2	3	2	3	3	2	3	3	2	2	3	1	2	2	2	2	2	3
CD4_TCM	ENSG00000152795	4:82410509:CTTT:C	28	2	0.0366001	0.00953368	0.00012352		3	2	2	2	2	2	2	2	2	2	2	2	2	2	2	2	2	2	2	2	2	2	2	2	2	2	2	3
CD4_TCM	ENSG00000152969	4:6171665:A:C	15	12	-0.250712	0.0155245	1.14555e-58		1	3	4	4	2	3	4	3	1	4	1	4	2	4	4	4	1	1	1	2	1	1	1	1	1	1	1	4
CD4_TCM	ENSG00000153064	4:101411249:G:T	27	14	0.63738	0.0602421	3.67752e-26		2	4	2	2	1	4	4	2	2	3	3	3	2	4	2	2	3	3	3	3	3	2	3	2	2	2	2	4
CD4_TCM	ENSG00000153130	4:140327609:C:T	28	17	-0.0950087	0.0101458	7.65524e-21		4	4	4	4	2	4	4	2	2	4	4	4	2	4	2	2	4	4	4	2	4	4	4	2	2	2	2	4
CD4_TCM	ENSG00000154274	4:37652284:C:T	26	7	-0.219525	0.0471296	3.19443e-06		3	2	2	2	2	2	2	2	2	3	3	3	2	3	2	2	1	1	2	2	3	2	2	2	2	2	2	3
CD4_TCM	ENSG00000155016	4:107932139:C:T	28	12	0.223795	0.036135	5.89113e-10		3	2	2	2	2	2	2	2	2	4	2	3	2	4	3	2	3	2	4	2	4	4	3	4	2	2	2	4
CD4_TCM	ENSG00000155275	4:8354932:C:A	28	4	0.108648	0.0269996	5.71994e-05		2	2	2	2	2	2	2	2	2	2	2	2	2	2	2	2	3	2	2	2	3	3	2	2	2	2	2	3
CD4_TCM	ENSG00000156136	4:70997287:C:T	28	12	0.120703	0.0287742	2.73047e-05		4	3	2	2	2	2	3	2	2	3	2	2	2	3	2	2	3	2	3	2	3	3	3	3	2	2	2	4
CD4_TCM	ENSG00000156219	4:76114969:T:C	27	13	-0.239113	0.0384305	4.91008e-10		3	3	3	2	2	3	3	2	2	3	3	3	2	3	3	2	3	3	2	2	1	2	2	2	2	2	2	3
CD4_TCM	ENSG00000157426	4:56369308:G:C	28	15	-0.0631174	0.00499845	1.4915e-36		3	3	3	3	2	2	3	2	2	3	3	3	2	3	2	2	3	3	3	2	4	3	2	2	2	2	2	4
CD4_TCM	ENSG00000157796	4:39137184:C:CGT	28	20	0.135245	0.00754967	9.17476e-72		3	4	3	3	2	4	4	2	2	3	3	3	2	4	2	4	3	3	3	3	3	4	3	4	2	2	2	4
CD4_TCM	ENSG00000159674	4:1272072:G:T	28	10	0.147068	0.0363821	5.2924e-05		3	3	3	2	2	3	3	2	2	3	2	2	2	3	2	3	2	2	2	2	3	2	2	2	2	2	2	3
CD4_TCM	ENSG00000159692	4:1310646:G:C	28	6	0.0166534	0.00438576	0.000146364		4	2	2	2	2	2	2	2	2	3	2	2	2	3	2	2	3	2	2	2	2	3	2	2	2	2	2	4
CD4_TCM	ENSG00000159733	4:2424730:C:T	28	17	0.0695701	0.00546989	4.65358e-37		3	4	3	3	2	3	4	2	2	3	3	3	2	3	2	2	3	3	3	2	3	3	3	2	2	2	2	4
CD4_TCM	ENSG00000159788	4:3305911:C:G	27	15	-0.359758	0.0145986	4.33894e-134		4	4	3	4	2	2	1	4	2	3	4	4	2	3	2	2	4	3	3	2	3	3	2	2	2	2	2	4
CD4_TCM	ENSG00000163110	4:94560216:G:A	28	8	-0.018889	0.00454635	3.25626e-05		3	2	2	2	2	2	2	2	2	4	2	2	2	4	2	2	2	2	3	3	3	3	2	2	2	2	2	4
CD4_TCM	ENSG00000163116	4:98151816:C:T	24	15	-0.130776	0.0174926	7.65676e-14		3	3	1	3	2	1	1	3	2	1	3	2	2	3	3	2	3	5	2	2	3	3	3	2	4	3	2	5
CD4_TCM	ENSG00000163138	4:20633279:G:A	28	9	0.0444015	0.0114533	0.00010587		2	2	2	2	2	2	3	2	2	3	3	3	2	4	2	2	3	2	2	2	3	3	2	2	2	2	2	4
CD4_TCM	ENSG00000163145	4:15537121:T:G	25	20	-0.435871	0.0210187	1.59654e-95		4	4	4	3	1	4	4	1	2	4	3	4	1	4	3	3	3	3	4	2	3	4	4	3	2	2	2	4
CD4_TCM	ENSG00000163257	4:17890828:G:GTTAA	28	10	-0.0315715	0.0080499	8.78284e-05		3	2	2	2	2	2	4	2	2	3	2	3	2	3	2	2	3	3	2	2	3	2	3	2	2	2	2	4
CD4_TCM	ENSG00000163291	4:78958618:C:G	28	5	-0.0467464	0.00930345	5.044e-07		2	2	2	2	2	2	2	2	2	3	2	2	2	2	2	2	3	3	2	2	3	2	2	2	2	2	2	3
CD4_TCM	ENSG00000163293	4:47946770:TTTTCTTTC:T	16	5	0.141756	0.0162699	2.96527e-18		3	3	1	2	2	1	2	2	2	1	3	2	2	1	3	1	1	1	1	2	1	1	1	2	2	2	1	3
CD4_TCM	ENSG00000163297	4:80036672:G:A	28	15	0.100692	0.00700111	6.68138e-47		3	3	3	3	2	4	3	2	2	4	3	3	2	4	2	2	3	3	3	2	2	2	3	2	2	2	2	4
CD4_TCM	ENSG00000163312	4:83532550:T:A	28	8	0.029009	0.00470116	6.80324e-10		4	2	2	3	2	2	2	2	2	3	3	2	2	3	2	2	3	3	2	2	2	2	2	2	2	2	2	4
CD4_TCM	ENSG00000163319	4:83446133:G:A	28	19	0.135313	0.00769955	3.8842e-69		3	4	4	4	2	3	4	2	2	4	3	4	2	4	4	3	4	3	4	2	4	4	4	2	2	2	2	4
CD4_TCM	ENSG00000163322	4:83490430:ATTTTTTTTTTTT:A	28	8	0.0567122	0.0162203	0.000471617		3	2	2	2	2	2	2	2	2	3	2	3	2	3	2	2	3	2	2	2	3	3	2	2	2	2	2	3
CD4_TCM	ENSG00000163624	4:84715776:G:GA	9	2	-0.153854	0.0542202	0.00454563		3	2	1	1	1	1	1	1	1	1	2	2	1	1	1	1	1	1	1	1	2	1	2	1	2	1	2	3
CD4_TCM	ENSG00000163629	4:86550374:TAAAAAAAAAAAAAAA:T	11	4	0.143952	0.0340893	2.41303e-05		1	3	1	1	2	1	2	1	2	1	1	1	2	1	1	2	1	1	1	1	3	3	2	1	1	2	1	3
CD4_TCM	ENSG00000163644	4:88229026:C:G	28	16	0.0641167	0.00595021	4.49127e-27		4	3	2	3	2	3	3	2	2	3	4	4	2	3	2	2	3	3	3	2	3	3	3	2	2	2	2	4
CD4_TCM	ENSG00000163682	4:39398619:T:C	28	15	-0.0270608	0.00788375	0.000598097		3	2	3	2	2	3	3	2	2	3	4	3	2	3	3	2	3	2	3	2	3	3	3	2	2	2	2	4
CD4_TCM	ENSG00000163683	4:39640987:CT:C	28	12	0.0263933	0.00730883	0.000304845		3	3	2	3	2	2	2	2	2	3	4	2	2	4	2	2	3	3	3	2	3	2	2	2	3	2	2	4
CD4_TCM	ENSG00000163738	4:74157992:C:T	28	14	-0.166578	0.0150058	1.24156e-28		4	4	4	2	2	2	4	2	2	4	4	4	2	4	4	2	4	3	2	2	4	4	2	2	2	2	2	4	-0.01205
CD4_TCM	ENSG00000163743	4:75487667:C:CAT	28	13	0.0423439	0.0091546	3.73824e-06		3	2	3	3	2	3	2	3	2	3	2	2	2	3	3	3	3	2	2	2	3	3	2	2	2	2	2	3
CD4_TCM	ENSG00000163945	4:1347765:A:G	28	24	0.39833	0.0164231	5.96272e-130		4	3	3	4	2	4	4	4	2	4	4	3	2	4	4	4	4	4	4	3	4	3	4	3	3	3	2	4
CD4_TCM	ENSG00000163950	4:1720460:G:A	28	13	0.0308532	0.00577779	9.29653e-08		4	4	3	2	2	3	3	2	2	3	4	4	2	4	2	2	4	4	4	2	2	2	2	2	2	2	2	4
CD4_TCM	ENSG00000163956	4:3492369:C:T	28	18	-0.0333135	0.00569942	5.06372e-09		3	3	2	3	2	3	3	2	2	3	3	3	2	3	3	2	3	3	3	2	3	3	4	2	2	3	2	4
CD4_TCM	ENSG00000163995	4:8158902:GCC:G	21	5	-0.0590318	0.0129877	5.48811e-06		3	2	2	2	2	3	2	2	2	4	2	2	2	2	1	2	4	2	2	2	1	2	1	1	1	1	1	4
CD4_TCM	ENSG00000164024	4:98980016:A:G	28	11	0.0400058	0.00426522	6.62623e-21		3	2	2	2	2	3	2	2	2	4	3	3	2	4	2	2	4	3	2	2	2	3	3	2	2	2	2	4
CD4_TCM	ENSG00000164031	4:99897219:T:TACAC	28	7	0.0383184	0.00804293	1.89575e-06		4	2	2	2	2	2	2	2	2	4	2	2	2	3	2	2	3	2	3	2	2	3	2	2	2	2	2	4
CD4_TCM	ENSG00000164032	4:100035102:G:T	28	21	-0.0583237	0.00735323	2.1615e-15		3	3	3	3	2	3	3	2	2	3	3	3	2	3	3	3	4	3	3	2	3	2	3	3	3	2	3	4
CD4_TCM	ENSG00000164037	4:103010206:T:C	28	17	0.107707	0.00734617	1.13577e-48		3	3	3	3	2	3	2	2	2	3	3	3	2	3	2	2	3	3	5	3	3	3	3	2	2	2	2	5
CD4_TCM	ENSG00000164038	4:103045620:G:C	27	16	0.15464	0.025032	6.50509e-10		3	3	4	3	2	3	3	2	2	3	3	4	2	3	4	2	4	4	2	2	3	1	4	2	2	2	2	4
CD4_TCM	ENSG00000164039	4:103116231:G:A	28	20	0.216919	0.00852456	7.73716e-143		3	4	4	3	2	4	3	2	2	3	3	4	2	4	4	3	3	3	4	2	4	3	3	4	2	2	2	4
CD4_TCM	ENSG00000164056	4:123408577:G:A	16	4	-0.11251	0.0204989	4.05204e-08		1	2	1	2	2	1	3	2	2	1	3	3	2	1	2	2	2	1	1	1	2	1	1	2	1	2	1	3
CD4_TCM	ENSG00000164073	4:128010904:C:CA	28	1	-0.0555823	0.0169458	0.00103802		2	2	2	2	2	2	2	2	2	2	2	2	2	2	2	2	2	2	2	2	2	2	2	2	2	2	2	2
CD4_TCM	ENSG00000164074	4:128003948:T:TA	28	5	-0.0159135	0.00378619	2.63353e-05		3	2	2	2	2	2	2	2	2	3	2	2	2	3	2	2	2	2	2	2	3	2	2	2	2	2	2	3
CD4_TCM	ENSG00000164096	4:119249660:AT:A	28	12	0.0273957	0.00880565	0.0018636		3	2	4	2	2	2	2	2	2	2	3	2	2	3	3	2	3	3	3	2	3	3	3	2	2	2	2	4
CD4_TCM	ENSG00000164105	4:173389343:A:G	26	3	0.155442	0.0428601	0.000287041		1	2	2	2	2	2	2	2	2	3	1	2	2	2	2	2	2	2	2	2	2	3	2	2	2	2	2	3
CD4_TCM	ENSG00000164109	4:120066840:C:A	27	13	0.418831	0.0344549	5.33769e-34		4	4	4	4	2	3	4	2	2	4	4	4	2	4	2	2	4	4	2	2	1	2	2	2	2	2	2	4	0.0481
CD4_TCM	ENSG00000164111	4:121697217:G:A	28	26	0.11579	0.00950731	4.01857e-34		4	3	3	3	3	3	3	3	2	3	4	3	2	4	4	3	4	3	3	3	3	3	3	3	3	3	3	4	0.4232
CD4_TCM	ENSG00000164114	4:155364536:C:CTATAA	26	14	0.0601763	0.00701204	9.33626e-18		3	3	2	3	2	4	3	2	2	3	3	3	2	3	3	2	4	4	3	2	1	1	2	2	2	2	2	4
CD4_TCM	ENSG00000164117	4:174238772:TAC:T	28	6	-0.0392022	0.00851785	4.17727e-06		2	2	3	2	2	2	2	2	2	3	2	2	2	3	2	2	2	2	3	2	3	2	2	2	2	2	2	3
CD4_TCM	ENSG00000164118	4:174269358:G:A	28	12	-0.053279	0.00937115	1.30488e-08		4	4	2	3	2	3	4	2	2	4	2	3	2	3	2	2	3	2	3	2	4	2	2	2	2	2	2	4
CD4_TCM	ENSG00000164120	4:174520910:T:C	21	17	0.265736	0.0164828	1.78609e-58		1	4	4	3	2	4	4	3	2	4	3	4	2	4	3	4	1	1	1	2	3	3	3	1	1	3	1	4
CD4_TCM	ENSG00000164123	4:158827064:C:T	24	6	-0.248613	0.036574	1.06421e-11		3	3	2	1	2	2	2	2	2	3	2	3	2	3	2	2	1	1	1	2	2	2	2	2	2	2	2	3
CD4_TCM	ENSG00000164134	4:139433771:C:CA	28	18	0.037292	0.00358995	2.81539e-25		3	4	3	4	2	4	4	2	2	3	4	4	2	4	4	2	3	4	4	2	3	3	4	2	2	2	2	4
CD4_TCM	ENSG00000164136	4:141779493:A:C	28	5	0.0321647	0.00870077	0.000218358		2	2	2	2	2	2	2	2	2	2	2	2	2	3	2	2	3	2	2	2	3	3	2	2	2	2	2	3
CD4_TCM	ENSG00000164142	4:151445435:A:G	20	13	-0.234376	0.0126976	4.48057e-76		3	4	1	4	2	2	4	2	2	1	4	3	1	1	1	1	1	3	4	1	5	3	3	2	3	2	2	5
CD4_TCM	ENSG00000164144	4:152779978:C:T	28	18	0.10636	0.00717812	1.13307e-49		3	4	4	3	2	4	4	2	2	4	4	4	2	4	4	2	4	4	4	2	4	4	4	2	2	2	2	4	-0.001
CD4_TCM	ENSG00000164163	4:145036995:CGTGT:C	28	3	-0.0392165	0.0123355	0.001477		2	3	2	2	2	3	2	2	2	2	2	2	2	2	2	2	2	2	2	2	2	2	2	2	2	2	2	3
CD4_TCM	ENSG00000164167	4:146174941:C:T	28	18	0.0420482	0.00535881	4.27612e-15		4	3	3	3	2	3	3	2	2	4	3	3	2	4	4	2	4	4	3	2	3	3	3	2	2	2	2	4
CD4_TCM	ENSG00000164305	4:184649611:GCGCGCCCCGCCCC:G	28	11	-0.158756	0.0272882	5.96506e-09		3	2	2	3	2	3	3	2	2	3	4	2	2	3	3	2	2	2	2	2	3	3	2	2	2	2	2	4
CD4_TCM	ENSG00000164306	4:184649611:GCGCGCCCCGCCCC:G	28	18	-0.494983	0.0327184	1.04928e-51		4	4	3	3	2	3	4	2	2	4	3	4	2	3	3	3	3	3	3	2	3	3	2	2	2	2	2	4
CD4_TCM	ENSG00000164323	4:185204688:A:G	28	20	-0.147075	0.00579495	4.21385e-142		4	3	4	4	2	3	3	2	2	3	4	4	2	3	3	2	3	3	3	2	5	3	3	2	3	3	2	5
CD4_TCM	ENSG00000164344	4:186197204:C:T	21	16	0.286678	0.0185798	1.03607e-53		4	4	4	4	2	4	3	3	1	4	4	4	2	4	1	4	1	3	3	2	1	1	1	4	2	2	1	4
CD4_TCM	ENSG00000168152	4:82941149:G:GATAT	28	9	-0.0890948	0.0241721	0.00022793		3	3	2	2	2	2	2	2	2	3	3	3	2	3	2	2	3	2	3	2	2	2	2	2	2	2	2	3
CD4_TCM	ENSG00000168214	4:26090383:T:C	28	11	-0.01956	0.00557465	0.000450232		3	3	2	2	2	3	2	2	2	3	2	3	2	3	3	2	3	3	3	2	2	2	2	2	2	2	2	3
CD4_TCM	ENSG00000168228	4:25325241:CAAAA:C	28	16	-0.0327975	0.00678841	1.35581e-06		4	3	4	3	2	4	2	3	2	4	3	2	2	3	3	2	3	4	2	2	3	4	4	2	2	2	2	4
CD4_TCM	ENSG00000168421	4:40295440:G:A	28	16	-0.0378784	0.00615212	7.41488e-10		3	4	3	4	2	3	3	2	2	3	3	3	2	3	3	2	3	3	3	2	3	2	2	2	2	2	2	4
CD4_TCM	ENSG00000168564	4:183407049:GA:G	28	5	0.0181131	0.0054022	0.000799688		3	2	2	2	2	2	2	2	2	2	2	3	2	3	2	2	2	2	2	2	3	2	2	2	2	2	2	3
CD4_TCM	ENSG00000168785	4:98572134:T:C	28	15	-0.0601368	0.0120302	5.76806e-07		3	3	3	3	2	3	4	2	2	3	3	3	2	3	4	2	3	3	3	2	2	2	2	2	2	2	2	4
CD4_TCM	ENSG00000168824	4:4348631:G:A	19	14	0.445686	0.0152799	4.91257e-187		4	3	3	1	2	3	3	3	2	3	3	3	2	4	3	4	1	1	1	1	1	1	1	2	2	1	3	4
CD4_TCM	ENSG00000168826	4:4348438:G:A	28	12	-0.0512167	0.0135133	0.000150591		3	3	3	2	2	3	2	2	2	3	4	4	2	3	3	2	2	2	2	2	3	3	2	2	2	2	2	4
CD4_TCM	ENSG00000168884	4:2744559:C:A	28	13	-0.0675862	0.0120037	1.79748e-08		3	2	4	2	2	3	3	2	2	4	2	2	2	3	2	2	3	4	4	2	3	3	3	2	2	2	2	4
CD4_TCM	ENSG00000168936	4:1719927:A:G	28	7	-0.0466512	0.00872547	8.96433e-08		3	2	2	2	2	2	2	2	2	4	2	2	2	3	2	2	4	2	2	2	3	3	2	2	2	2	2	4
CD4_TCM	ENSG00000169019	4:47414591:G:A	28	7	0.0313479	0.00746499	2.67724e-05		3	2	2	2	2	2	2	2	2	4	3	4	2	4	2	2	4	2	2	2	2	2	2	2	2	2	2	4
CD4_TCM	ENSG00000169288	4:77862859:C:G	28	9	0.155177	0.0212938	3.1592e-13		4	4	3	2	2	2	2	2	2	3	4	2	2	3	4	2	2	2	2	2	4	2	2	2	2	2	2	4	-0.17045
CD4_TCM	ENSG00000169435	4:73595711:ATATT:A	6	5	0.272187	0.0252947	5.28244e-27		1	1	1	3	2	1	1	1	1	1	1	1	1	1	1	1	1	1	3	3	1	1	1	1	1	3	1	3
CD4_TCM	ENSG00000169762	4:16232642:A:G	28	15	-0.0341751	0.00423449	6.99257e-16		3	3	3	3	2	2	3	2	2	3	3	2	2	3	3	2	3	3	2	2	3	3	2	3	2	2	2	3
CD4_TCM	ENSG00000170006	4:152659566:C:A	28	14	0.0871452	0.00930941	7.90002e-21		3	3	4	3	2	3	3	2	2	4	3	3	2	3	2	2	3	2	3	2	2	3	2	2	2	2	2	4
CD4_TCM	ENSG00000170088	4:165047383:G:T	28	8	-0.0526654	0.0134412	8.92094e-05		3	3	2	2	2	2	2	2	2	3	3	2	2	3	2	2	2	2	3	2	3	2	2	2	2	2	2	3
CD4_TCM	ENSG00000170185	4:143192550:C:CTT	28	6	0.0178893	0.00562481	0.00147053		3	2	2	4	2	2	2	2	2	3	2	2	2	2	2	2	3	2	2	2	2	3	2	2	2	2	2	4
CD4_TCM	ENSG00000170448	4:47820797:C:T	28	11	0.0317358	0.00547061	6.58691e-09		4	3	2	3	2	2	2	2	2	4	2	4	2	4	2	2	4	2	2	2	4	4	4	2	2	2	2	4
CD4_TCM	ENSG00000170502	4:87391141:A:T	28	8	0.0393635	0.00629372	3.99026e-10		4	2	2	2	2	2	2	2	2	3	2	2	2	3	2	2	3	3	2	2	3	5	2	2	2	2	2	5
CD4_TCM	ENSG00000170509	4:87353445:A:G	28	21	-0.329439	0.0207815	1.35157e-56		3	3	4	4	2	3	3	2	2	3	3	4	2	3	4	4	4	3	4	2	4	3	3	3	2	4	2	4
CD4_TCM	ENSG00000170522	4:110153809:A:C	23	14	-0.482842	0.0311957	4.8976e-54		4	3	4	3	2	4	3	2	3	4	4	3	2	3	3	2	1	1	2	2	1	1	2	1	2	2	3	4
CD4_TCM	ENSG00000170846	4:6676861:CG:C	28	17	-0.0727946	0.00646783	2.19127e-29		3	3	3	3	2	3	3	2	2	3	3	4	2	3	2	2	3	3	4	2	3	3	3	2	2	2	2	4
CD4_TCM	ENSG00000170871	4:6783870:G:C	28	5	-0.020047	0.00470276	2.01867e-05		3	2	2	3	2	2	2	2	2	3	2	2	2	3	2	2	2	2	2	2	2	2	2	2	2	2	2	3
CD4_TCM	ENSG00000170917	4:122959040:G:C	26	15	0.289936	0.021107	6.14106e-43		3	4	4	4	2	3	2	2	1	3	4	4	2	3	2	2	1	3	4	2	3	4	3	2	2	2	2	4
CD4_TCM	ENSG00000171476	4:56758325:A:C	27	16	-0.270262	0.0167103	7.76566e-59		3	3	3	4	2	3	3	2	2	3	3	3	2	3	2	3	3	3	3	2	2	3	2	1	2	2	2	4
CD4_TCM	ENSG00000171497	4:158708662:A:C	28	16	0.0492157	0.00568829	5.05532e-18		4	4	2	4	2	3	4	3	2	4	4	3	2	4	2	2	2	3	4	2	3	3	4	2	2	2	2	4
CD4_TCM	ENSG00000171503	4:158680524:C:T	28	18	0.100363	0.0114036	1.3561e-18		4	4	3	3	2	3	4	3	2	3	3	3	2	3	3	2	3	3	2	2	4	3	3	2	2	2	2	4
CD4_TCM	ENSG00000171566	4:154554374:T:TGTGTGA	28	3	-0.0226982	0.00702254	0.00122847		3	2	2	2	2	2	2	2	2	2	2	2	2	4	2	2	2	2	2	2	2	2	2	2	2	2	2	4
CD4_TCM	ENSG00000172007	4:139396627:C:T	28	11	-0.0295308	0.00663118	8.45522e-06		4	2	2	2	2	3	3	2	2	4	2	4	2	2	2	2	4	3	3	2	4	2	2	2	2	3	2	4
CD4_TCM	ENSG00000172403	4:118851847:C:G	24	18	0.270963	0.0118513	1.07125e-115		4	3	4	3	2	4	4	3	2	3	3	3	2	4	3	3	4	3	3	2	2	1	2	1	1	4	1	4
CD4_TCM	ENSG00000172493	4:86945319:CT:C	28	20	-0.0596958	0.00860904	4.08863e-12		3	3	3	3	2	3	3	3	2	3	3	3	2	3	4	2	4	4	3	3	4	4	4	2	2	2	2	4
CD4_TCM	ENSG00000173013	4:7045375:C:T	18	3	-0.048491	0.0136004	0.000363282		3	2	1	2	2	1	1	2	1	1	2	2	2	1	1	2	2	2	3	2	1	2	2	1	2	1	2	3
CD4_TCM	ENSG00000173040	4:5708528:C:T	22	15	0.378038	0.0247043	7.35875e-53		1	3	4	3	2	4	4	2	1	4	1	4	2	3	1	3	1	3	3	4	4	1	2	3	2	2	2	4	0.028
CD4_TCM	ENSG00000173083	4:83298482:A:T	18	8	0.0724412	0.0101745	1.08027e-12		3	3	2	2	2	2	3	2	1	3	2	2	2	1	1	2	1	1	1	2	3	3	3	1	1	1	1	3
CD4_TCM	ENSG00000173085	4:83301870:T:C	28	9	-0.0556192	0.0109478	3.7665e-07		3	3	2	2	2	2	2	2	3	2	2	2	2	3	2	2	3	3	3	2	2	3	2	2	2	2	2	3
CD4_TCM	ENSG00000173597	4:69662241:G:C	19	8	0.101138	0.0111397	1.09522e-19		4	1	2	2	2	2	1	2	2	1	3	3	2	3	2	2	1	1	1	1	3	3	3	1	1	2	2	4
CD4_TCM	ENSG00000174125	4:38855866:A:AAAAT	28	16	0.115602	0.00977565	2.88143e-32		3	3	3	3	2	3	4	3	2	3	3	3	2	3	3	2	3	2	3	2	2	2	2	3	2	2	2	4
CD4_TCM	ENSG00000174137	4:1684252:T:G	23	12	-0.20191	0.019793	1.96058e-24		3	1	1	4	2	2	1	2	2	1	2	3	2	1	2	2	4	4	4	2	4	3	4	3	2	2	4	4	-0.3255
CD4_TCM	ENSG00000174227	4:531363:G:C	28	7	-0.0329843	0.00833367	7.55929e-05		2	2	2	2	2	2	2	2	2	4	3	3	2	3	2	2	3	2	2	2	2	2	2	3	2	2	2	4
CD4_TCM	ENSG00000174720	4:112637718:A:G	28	9	0.057422	0.0121072	2.10781e-06		4	2	2	4	2	2	2	2	2	4	2	2	2	4	2	2	4	2	2	2	3	3	3	2	2	2	2	4
CD4_TCM	ENSG00000174749	4:112183449:G:A	28	16	-0.178826	0.00850863	4.58566e-98		3	3	2	3	2	3	3	2	2	3	3	4	2	3	3	2	3	2	4	2	3	3	3	2	2	2	2	4
CD4_TCM	ENSG00000174780	4:56509726:A:G	28	10	-0.0309941	0.00798259	0.000103298		3	2	2	2	2	2	2	2	2	3	4	2	2	2	2	2	3	3	3	2	3	3	3	2	2	2	2	4
CD4_TCM	ENSG00000174796	4:75548378:G:C	28	11	-0.0316469	0.0054136	5.04098e-09		3	3	3	2	2	2	2	2	2	3	4	2	2	3	2	2	3	2	2	3	4	3	2	2	2	2	2	4
CD4_TCM	ENSG00000174799	4:55948979:T:C	28	15	-0.0511979	0.00526168	2.23842e-22		4	4	2	3	2	2	4	2	2	3	3	3	2	3	3	2	3	3	3	2	4	3	2	2	2	2	2	4	0.0674
CD4_TCM	ENSG00000177432	4:88612289:C:CTGTGTGTGTGTG	28	6	0.207417	0.0503687	3.82206e-05		3	2	2	2	2	2	2	2	2	3	2	2	2	3	2	2	2	3	2	2	2	2	3	2	2	2	2	3
CD4_TCM	ENSG00000178163	4:10409406:TA:T	28	15	0.0505689	0.0066829	3.8222e-14		3	4	3	3	2	2	3	2	2	4	3	3	2	3	2	2	3	3	3	2	3	3	2	2	2	2	2	4
CD4_TCM	ENSG00000178177	4:18030523:G:A	28	14	0.0683479	0.007938	7.29217e-18		4	3	2	3	2	2	3	2	2	3	3	2	2	4	3	2	3	2	2	3	3	3	3	2	2	2	2	4
CD4_TCM	ENSG00000178222	4:1113988:C:G	21	9	0.197262	0.016005	6.63906e-35		4	4	1	2	2	3	3	2	1	1	4	3	2	4	2	2	4	2	1	1	1	1	2	2	2	2	2	4	-0.0009
CD4_TCM	ENSG00000178950	4:957588:T:A	28	10	-0.0827288	0.0143064	7.35326e-09		3	2	2	3	3	2	3	2	2	4	2	2	2	2	3	2	3	2	3	2	3	2	2	2	2	2	2	4
CD4_TCM	ENSG00000178988	4:6695946:T:C	28	6	-0.0364627	0.00884396	3.74147e-05		3	2	2	2	2	2	2	2	2	3	4	2	2	3	2	2	2	2	2	2	3	2	2	2	2	2	2	4
CD4_TCM	ENSG00000179010	4:6628802:CAA:C	28	9	-0.0422826	0.00722038	4.74137e-09		4	4	2	3	2	2	2	2	2	4	4	4	2	2	2	2	4	2	4	2	2	2	2	2	2	2	2	4
CD4_TCM	ENSG00000179387	4:140518200:C:CA	28	7	0.0865585	0.0110554	4.89683e-15		4	3	2	2	2	2	2	2	2	4	3	3	2	4	2	2	2	2	2	2	2	2	2	2	2	2	2	4
CD4_TCM	ENSG00000181004	4:122723657:G:A	23	7	0.102792	0.0168114	9.6921e-10		4	2	2	1	2	2	2	2	2	4	4	3	2	1	1	2	3	4	2	2	1	2	2	2	1	2	2	4
CD4_TCM	ENSG00000181381	4:168465154:AT:A	28	17	0.0453039	0.00508923	5.48932e-19		4	3	3	5	2	3	3	2	2	3	5	5	2	4	2	2	5	3	3	2	3	3	3	2	2	2	2	5
CD4_TCM	ENSG00000181826	4:37653344:CTCAATACAAGTATTGAAACCTCAATAT:C	28	9	0.0221015	0.00440453	5.22407e-07		3	2	2	2	2	2	2	2	2	4	2	4	2	3	2	2	3	2	3	2	3	3	2	2	2	2	2	4
CD4_TCM	ENSG00000182552	4:183644640:G:A	28	8	-0.0411163	0.00910691	6.33637e-06		3	2	2	2	2	2	2	2	2	3	2	3	2	4	2	2	3	2	3	2	3	2	2	2	2	2	2	4
CD4_TCM	ENSG00000182903	4:423150:GT:G	28	15	-0.0311772	0.00523431	2.5798e-09		4	2	3	2	2	2	3	2	2	3	3	3	2	3	3	2	3	3	3	2	3	3	3	2	2	2	2	4
CD4_TCM	ENSG00000183090	4:143555197:C:CT	12	9	0.697016	0.025147	4.27534e-169		3	4	1	4	2	1	1	1	2	1	4	4	1	1	3	1	1	4	4	1	1	1	1	1	1	2	1	4
CD4_TCM	ENSG00000184178	4:53356436:G:T	28	6	0.0166555	0.00436824	0.000137373		3	2	2	3	2	2	2	2	2	3	2	2	2	3	2	2	2	2	2	2	2	3	2	2	2	2	2	3
CD4_TCM	ENSG00000184305	4:90107729:A:ATGTG	28	11	-0.164422	0.0233944	2.09162e-12		3	4	2	2	2	2	2	2	2	2	2	2	2	2	2	2	3	3	3	2	3	3	3	3	2	2	3	4
CD4_TCM	ENSG00000185049	4:2141548:C:T	28	6	0.0436285	0.0131438	0.00090237		2	3	2	3	2	2	2	2	2	3	2	2	2	3	2	2	2	2	2	2	3	2	2	2	2	2	2	3
CD4_TCM	ENSG00000185477	4:89299759:G:T	27	13	0.0546525	0.00995388	4.00624e-08		3	3	3	4	2	3	2	2	2	3	3	3	2	3	2	2	2	1	3	2	3	3	2	2	2	2	2	4
CD4_TCM	ENSG00000185619	4:733364:C:T	28	17	-0.0689038	0.00609174	1.15745e-29		4	3	3	3	2	2	2	2	2	4	3	3	2	3	3	2	4	3	3	2	4	4	3	2	2	3	2	4
CD4_TCM	ENSG00000185774	4:21796178:T:C	28	8	0.25736	0.0209826	1.38894e-34		5	2	2	3	2	2	2	5	2	3	5	3	2	3	2	2	2	2	2	2	2	2	2	2	2	2	2	5
CD4_TCM	ENSG00000186222	4:6628056:A:G	28	12	-0.0602982	0.00762167	2.5448e-15		4	2	3	3	2	2	3	2	2	3	4	3	2	3	2	2	4	2	3	2	3	2	2	2	2	2	2	4
CD4_TCM	ENSG00000186352	4:185443342:A:ATATATATTTTTT	28	6	-0.0660953	0.0175876	0.000171234		2	2	2	2	2	2	2	2	2	3	2	2	2	3	3	2	3	2	2	2	3	2	2	2	2	2	2	3
CD4_TCM	ENSG00000188981	4:3217599:T:C	21	3	-0.0938365	0.0271007	0.00053516		1	2	2	1	2	2	2	2	1	2	1	4	2	1	1	2	1	3	2	2	2	2	2	2	2	2	2	4
CD4_TCM	ENSG00000189308	4:83024781:CA:C	28	14	0.0356541	0.00608869	4.74736e-09		4	3	2	2	2	3	3	2	2	4	4	2	2	3	3	2	3	3	3	2	3	3	2	2	2	2	2	4
CD4_TCM	ENSG00000196526	4:7941379:G:A	22	15	0.154132	0.00751714	1.97827e-93		3	4	3	3	2	4	3	3	2	3	3	3	2	3	2	2	1	1	1	3	3	3	2	1	2	1	1	4
CD4_TCM	ENSG00000196782	4:140071968:T:C	28	11	-0.0485415	0.00878423	3.27638e-08		4	2	2	2	2	2	3	2	2	2	3	2	2	3	2	2	3	2	3	2	2	3	2	3	3	2	3	4
CD4_TCM	ENSG00000196810	4:1250089:C:T	28	23	0.148334	0.00730716	1.29017e-91		3	4	4	4	2	4	4	3	2	4	5	4	4	4	4	3	4	4	3	3	4	3	4	3	2	2	2	5
CD4_TCM	ENSG00000196951	4:140388350:T:A	28	6	0.125212	0.0303116	3.61468e-05		3	2	2	2	2	2	2	2	2	3	3	3	2	3	2	2	2	2	2	2	2	2	2	2	2	2	2	3
CD4_TCM	ENSG00000197386	4:3038860:T:C	28	16	0.0258416	0.00378931	9.12916e-12		3	4	2	3	2	3	2	2	2	4	3	3	2	4	4	2	4	3	4	2	4	4	3	2	2	2	2	4
CD4_TCM	ENSG00000197826	4:80629885:C:CA	12	5	-0.128349	0.0287264	7.8964e-06		1	1	1	3	2	1	1	1	2	1	3	2	2	1	3	2	1	1	3	1	1	1	1	2	1	2	1	3
CD4_TCM	ENSG00000197894	4:99094798:G:A	28	13	0.0437483	0.0123161	0.000382131		3	3	3	2	2	2	3	2	2	3	3	2	2	3	3	2	2	3	2	2	3	3	3	2	2	2	2	3
CD4_TCM	ENSG00000198189	4:87380254:C:T	28	16	0.0617989	0.00638756	3.85546e-22		3	3	2	3	2	3	3	2	2	3	3	3	2	3	2	2	3	3	3	2	3	3	3	2	2	2	2	3
CD4_TCM	ENSG00000198301	4:75941114:C:G	28	1	-0.0521559	0.0156123	0.000835696		2	2	2	2	2	2	2	2	2	2	2	2	2	2	2	2	2	2	2	2	2	2	2	2	2	2	2	2
CD4_TCM	ENSG00000198498	4:163495083:C:CT	28	17	-0.0799959	0.00627493	3.17826e-37		4	3	3	4	2	3	3	2	2	3	3	3	2	3	3	2	4	5	5	2	3	3	2	2	2	2	2	5
CD4_TCM	ENSG00000198589	4:150360869:T:A	28	5	-0.0264804	0.00682455	0.000104388		3	2	2	2	2	2	3	2	2	3	2	2	2	2	2	2	2	2	2	2	3	2	2	2	2	2	2	3
CD4_TCM	ENSG00000205129	4:185434793:C:T	28	18	-0.171673	0.0139693	1.03353e-34		3	4	2	3	2	3	4	2	2	3	3	4	2	3	3	3	4	4	4	2	3	3	4	2	2	2	2	4
CD4_TCM	ENSG00000205208	4:158688390:CA:C	28	3	0.0471518	0.0137544	0.000607776		3	2	2	2	2	2	2	2	2	2	2	2	2	4	2	2	2	2	2	2	2	2	2	2	2	2	2	4
CD4_TCM	ENSG00000214367	4:2337027:C:G	28	4	-0.103079	0.0336743	0.00220553		2	3	2	2	2	2	2	2	2	3	2	2	2	2	2	2	2	2	2	2	2	3	2	2	2	2	2	3
CD4_TCM	ENSG00000215375	4:699292:C:G	28	14	0.671699	0.0470762	3.44718e-46		4	3	2	4	2	4	2	2	2	3	4	3	2	3	2	2	4	3	4	2	4	2	3	2	2	2	2	4
CD4_TCM	ENSG00000226950	4:52701894:C:CA	28	17	0.0483062	0.00729241	3.49183e-11		4	3	2	3	2	4	4	2	2	4	3	3	2	3	3	2	4	3	4	2	4	3	3	2	2	2	2	4
CD4_TCM	ENSG00000231160	4:38665125:G:A	28	18	0.177664	0.00989746	4.76267e-72		3	3	3	4	2	3	3	4	2	3	3	3	2	3	3	2	3	3	3	2	3	3	2	2	2	2	2	4
CD4_TCM	ENSG00000232021	4:108173240:G:A	17	5	0.108525	0.0194586	2.44406e-08		4	2	1	3	2	2	1	2	2	2	4	3	2	1	2	2	1	1	1	2	1	1	1	1	2	2	1	4
CD4_TCM	ENSG00000232648	4:183436215:G:C	28	12	0.257259	0.0335599	1.77888e-14		3	3	3	2	2	3	2	2	2	3	4	2	2	3	2	2	3	2	2	2	3	3	2	3	2	2	2	4
CD4_TCM	ENSG00000234492	4:108620343:C:T	28	20	-0.248202	0.00911461	2.77544e-163		4	4	3	3	2	4	3	3	2	4	3	4	2	4	3	2	3	3	3	2	3	4	3	2	3	2	2	4
CD4_TCM	ENSG00000237765	4:15601446:G:C	28	8	0.0188369	0.00481045	9.00931e-05		3	2	2	2	2	2	2	2	2	2	2	3	2	2	2	3	3	2	2	2	3	3	2	3	2	2	2	3
CD4_TCM	ENSG00000243449	4:2068632:A:G	28	5	0.0716392	0.0142258	4.75674e-07		2	2	2	3	2	2	2	2	2	2	2	2	2	3	2	2	2	2	2	2	2	2	3	3	2	2	2	3
CD4_TCM	ENSG00000244459	4:1604711:A:C	28	13	0.313368	0.0130073	3.04716e-128		4	4	2	4	2	2	3	3	2	4	4	3	2	2	2	2	2	4	3	2	3	3	2	2	2	2	2	4
CD4_TCM	ENSG00000245293	4:108014614:T:C	28	7	-0.164765	0.0287881	1.04426e-08		3	2	2	2	2	2	3	2	2	3	2	4	2	3	2	2	3	2	2	2	2	2	2	2	2	2	2	4
CD4_TCM	ENSG00000245322	4:100186319:G:A	16	3	-0.0602274	0.0191569	0.00166709		3	1	1	2	2	1	1	2	1	3	2	2	2	1	1	2	1	1	2	2	1	1	2	1	2	2	2	3
CD4_TCM	ENSG00000245685	4:189940495:G:C	28	24	0.603119	0.0188845	8.11441e-224		4	4	3	3	2	4	3	3	2	4	4	4	3	3	3	3	3	3	4	4	3	3	4	3	2	3	2	4
CD4_TCM	ENSG00000245954	4:152101223:G:A	16	15	-0.657659	0.0202141	3.45331e-232		4	4	3	3	4	4	4	3	2	4	4	4	4	1	4	4	1	1	1	1	1	1	1	1	1	1	1	4
CD4_TCM	ENSG00000246090	4:99089122:C:G	24	15	0.375008	0.0283369	5.59068e-40		4	3	3	4	2	3	3	2	2	3	3	4	2	3	4	2	3	4	4	2	1	1	1	2	2	2	1	4
CD4_TCM	ENSG00000246375	4:88267224:T:C	26	9	-0.229754	0.046737	8.8384e-07		3	2	2	2	2	2	2	2	2	4	3	2	2	3	2	2	3	3	3	2	1	1	3	2	2	2	2	4
CD4_TCM	ENSG00000246526	4:6688808:C:G	15	11	-0.177177	0.0244416	4.19894e-13		1	4	3	1	2	3	4	2	2	3	3	3	2	3	3	3	1	1	1	1	1	1	1	1	1	1	1	4
CD4_TCM	ENSG00000246560	4:102760089:T:TAC	28	8	-0.0682144	0.00917846	1.06961e-13		4	4	2	3	2	2	2	2	2	3	2	3	2	3	2	2	2	2	2	2	2	3	2	2	2	2	2	4
CD4_TCM	ENSG00000247193	4:36360241:G:A	15	2	0.128949	0.035986	0.000339265		1	2	2	1	2	2	2	2	1	2	1	2	2	2	2	2	1	1	1	1	3	2	1	1	1	1	1	3
CD4_TCM	ENSG00000247708	4:4576141:T:A	28	7	0.0453746	0.0065042	3.03291e-12		3	2	2	2	2	2	2	2	2	3	2	2	2	3	2	2	3	3	3	2	2	2	2	2	2	2	2	3
CD4_TCM	ENSG00000248019	4:88703034:G:C	28	14	-0.0550895	0.00617867	4.83092e-19		4	4	2	4	2	4	4	2	2	4	4	2	2	3	2	2	4	3	3	2	3	4	2	2	2	2	2	4
CD4_TCM	ENSG00000248049	4:67669946:TA:T	28	28	0.659746	0.0191656	1.12727e-259		3	3	3	4	4	3	3	4	4	3	3	3	4	4	3	3	4	4	3	4	3	3	4	3	3	3	4	4
CD4_TCM	ENSG00000248115	4:52861309:TCTGGTGACATTTTGCCATCAGCCG:T	23	5	0.12073	0.0312121	0.000109707		3	3	2	1	2	2	2	1	2	3	2	2	3	1	2	2	2	2	2	2	1	1	2	2	2	2	2	3
CD4_TCM	ENSG00000248256	4:48779501:C:G	27	10	0.0860158	0.0141029	1.06633e-09		4	2	2	4	2	5	2	2	2	4	2	3	2	4	2	2	3	2	2	2	1	3	3	2	2	2	2	5
CD4_TCM	ENSG00000248980	4:176319985:C:T	28	11	-0.115792	0.0140775	1.9463e-16		4	2	2	3	2	2	2	2	2	4	4	3	2	4	3	2	4	2	3	2	4	2	2	2	2	2	2	4
CD4_TCM	ENSG00000249096	4:184395559:G:C	28	9	-0.0684656	0.0149519	4.6706e-06		3	3	2	2	2	2	3	2	2	2	2	2	2	3	2	2	3	2	2	3	3	2	3	2	2	2	2	3
CD4_TCM	ENSG00000249207	4:38969448:GCAC:G	28	21	0.46917	0.0372934	2.70282e-36		4	3	3	4	2	3	3	2	2	3	3	4	2	3	3	2	3	3	3	2	3	3	3	3	3	3	2	4
CD4_TCM	ENSG00000249241	4:40329667:CA:C	17	7	-0.112866	0.0186648	1.47566e-09		3	4	1	2	2	1	1	2	1	4	3	2	2	1	1	2	1	1	1	2	3	1	3	2	1	2	2	4
CD4_TCM	ENSG00000249242	4:82462412:A:G	26	18	-0.303245	0.0175098	3.40344e-67		4	4	4	4	2	3	4	4	2	4	3	4	2	4	4	4	4	3	4	2	1	1	3	2	2	2	2	4
CD4_TCM	ENSG00000249252	4:15522985:A:G	28	18	-0.170699	0.013327	1.46847e-37		4	4	4	4	2	3	4	2	2	4	3	4	2	4	2	4	3	3	3	2	4	4	4	2	2	2	2	4
CD4_TCM	ENSG00000249307	4:78939931:C:T	26	9	0.162513	0.0285269	1.22055e-08		3	2	2	2	2	2	2	2	2	4	3	3	2	4	2	2	1	2	2	1	3	3	3	2	2	2	2	4
CD4_TCM	ENSG00000249348	4:39477212:G:A	28	7	-0.0612896	0.0129338	2.15062e-06		3	2	2	2	2	2	2	2	2	3	2	2	2	3	2	2	3	3	2	2	3	2	2	2	2	2	2	3
CD4_TCM	ENSG00000249534	4:38494175:T:G	6	4	0.262486	0.0269094	1.76577e-22		3	3	1	1	2	1	1	1	1	1	3	2	1	1	1	1	1	1	1	1	1	1	1	1	1	1	1	3
CD4_TCM	ENSG00000249592	4:788466:C:T	28	9	0.0524946	0.0112453	3.03932e-06		3	3	2	2	2	2	4	2	2	3	3	2	2	3	2	2	3	2	2	2	2	3	2	2	2	2	2	4
CD4_TCM	ENSG00000249667	4:38509424:A:G	15	8	0.157784	0.013466	1.04054e-31		4	4	2	4	2	2	4	2	2	3	4	3	2	1	2	1	1	1	1	1	1	1	1	1	1	1	1	4
CD4_TCM	ENSG00000249673	4:2943789:A:G	28	8	0.0512072	0.0107481	1.89517e-06		2	2	2	2	2	2	2	2	2	4	3	2	2	3	2	2	3	2	3	2	3	3	2	2	2	2	2	4
CD4_TCM	ENSG00000249806	4:142704109:G:A	21	11	0.185881	0.00997996	1.99989e-77		4	4	3	4	2	3	3	2	2	3	4	4	2	1	3	2	1	1	1	2	1	1	2	2	1	2	2	4
CD4_TCM	ENSG00000250027	4:163166802:A:T	8	4	-0.180822	0.0233373	9.3214e-15		3	1	1	1	1	1	1	2	1	1	3	3	1	1	1	1	1	1	1	1	1	1	1	2	1	2	2	3
CD4_TCM	ENSG00000250075	4:67394164:T:A	28	23	-0.129749	0.00774207	4.86643e-63		3	4	3	4	3	3	3	3	2	3	3	3	2	3	3	3	3	3	3	2	3	3	3	3	2	3	2	4
CD4_TCM	ENSG00000250131	4:177445468:C:G	28	16	0.242036	0.0186607	1.80214e-38		3	4	2	4	2	4	2	3	2	4	4	4	2	4	3	2	4	4	4	2	3	3	2	2	2	2	2	4
CD4_TCM	ENSG00000250195	4:139023605:C:T	28	8	-0.105951	0.016211	6.33028e-11		3	2	2	2	2	2	3	2	2	4	2	2	2	4	2	2	2	3	2	2	3	3	2	2	2	2	2	4
CD4_TCM	ENSG00000250220	4:73265736:TAGGG:T	28	19	-0.207345	0.0113982	6.08657e-74		4	3	3	4	2	3	3	2	2	3	4	3	2	4	4	2	4	3	4	2	4	3	3	2	2	3	2	4
CD4_TCM	ENSG00000250302	4:52855299:A:G	15	5	0.0823399	0.0175566	2.73246e-06		4	2	1	1	2	1	1	1	1	1	3	3	2	1	1	1	1	4	2	2	1	1	2	2	2	2	2	4
CD4_TCM	ENSG00000250312	4:113662:CAA:C	28	26	0.213019	0.00904356	1.12092e-122		3	4	4	3	3	4	4	3	3	4	3	4	2	4	4	3	3	3	3	3	3	3	3	3	3	3	2	4
CD4_TCM	ENSG00000250317	4:25907758:T:C	28	14	-0.0596047	0.0102677	6.43486e-09		3	2	3	2	2	3	3	2	2	3	2	3	2	3	2	2	3	3	3	2	3	3	3	2	2	2	2	3
CD4_TCM	ENSG00000250326	4:143207666:AT:A	27	19	-0.135597	0.009799	1.50637e-43		3	3	2	3	2	4	3	2	2	4	4	3	2	1	3	2	4	3	3	3	4	4	4	4	2	3	2	4
CD4_TCM	ENSG00000250354	4:148251555:A:G	16	4	-0.0358388	0.0101738	0.000427228		3	2	2	2	1	2	2	2	2	2	3	3	2	1	1	1	2	2	2	1	1	1	1	1	1	1	1	3
CD4_TCM	ENSG00000250410	4:185282110:A:G	25	14	0.257313	0.0120529	4.02387e-101		4	4	2	4	2	3	4	4	2	4	4	4	2	4	2	2	3	3	4	2	1	1	1	2	2	2	2	4
CD4_TCM	ENSG00000250541	4:25771449:C:A	23	8	-0.13675	0.0179806	2.83909e-14		1	3	2	2	2	3	2	2	2	4	1	4	2	1	2	2	3	3	3	2	1	1	2	2	2	2	2	4
CD4_TCM	ENSG00000250910	4:155291567:A:AT	18	3	0.164676	0.0293155	1.93859e-08		4	2	1	1	1	2	2	2	2	2	2	2	2	1	2	1	4	2	2	2	1	1	1	1	2	2	1	4
CD4_TCM	ENSG00000250938	4:120068555:CTCTT:C	28	16	0.47554	0.0413621	1.36567e-30		3	3	3	4	2	3	3	2	2	3	3	4	2	4	3	2	4	4	3	2	2	3	2	2	2	2	2	4
CD4_TCM	ENSG00000251022	4:82953470:A:T	28	21	-0.0902254	0.0071949	4.4995e-36		3	4	4	3	3	3	4	2	2	4	3	4	2	3	4	3	3	4	4	2	2	3	3	3	2	3	2	4
CD4_TCM	ENSG00000251139	4:184813009:A:G	28	16	-0.147404	0.0210761	2.67347e-12		3	3	2	2	2	4	3	2	2	4	2	3	2	3	2	2	3	3	3	2	3	3	3	3	2	3	2	4
CD4_TCM	ENSG00000251148	4:2406061:A:AG	16	8	0.0789495	0.0130314	1.37482e-09		1	4	3	4	2	2	2	1	2	4	3	4	2	3	1	2	1	1	1	1	1	1	1	1	2	1	2	4
CD4_TCM	ENSG00000251432	4:128339924:T:C	28	12	-0.0626107	0.0097104	1.13484e-10		3	4	3	3	2	2	4	2	2	3	3	3	2	3	2	2	3	2	2	2	3	2	2	2	2	2	2	4
CD4_TCM	ENSG00000251580	4:6674758:G:A	28	20	-0.430055	0.0153624	1.91689e-172		4	4	4	4	2	4	4	3	2	4	4	4	2	4	3	2	4	4	4	2	4	4	4	2	2	4	2	4
CD4_TCM	ENSG00000251598	4:132130079:A:T	14	10	0.491577	0.0353529	5.91771e-44		1	3	3	4	2	3	1	1	1	3	1	4	2	1	1	2	1	4	4	3	1	1	1	1	1	2	1	4
CD4_TCM	ENSG00000251600	4:143559119:C:A	27	23	0.758776	0.0226579	7.11548e-246		4	3	3	3	3	4	4	4	2	4	4	4	3	3	3	3	4	3	3	3	1	3	2	3	2	3	2	4
CD4_TCM	ENSG00000251652	4:1148530:A:T	28	14	-0.159439	0.0152264	1.17125e-25		4	4	2	4	2	2	4	2	2	4	4	3	2	4	2	2	4	4	3	2	3	2	3	2	2	2	2	4
CD4_TCM	ENSG00000254531	4:101347783:T:C	26	14	-0.15963	0.0141667	1.88817e-29		1	4	3	3	2	3	3	2	2	3	1	4	2	3	2	2	3	3	3	2	4	4	2	2	2	2	2	4
CD4_TCM	ENSG00000256043	4:155938180:T:C	28	8	0.0410729	0.0123146	0.000852105		3	2	2	2	2	2	2	2	2	2	3	2	2	3	2	2	3	2	3	2	3	2	3	2	2	2	2	3
CD4_TCM	ENSG00000260296	4:40071535:A:G	21	5	0.115385	0.0146145	2.89827e-15		4	2	1	2	2	2	1	2	2	1	3	4	2	3	2	2	1	2	1	2	1	1	2	2	2	2	2	4
CD4_TCM	ENSG00000263327	4:16193044:G:A	28	19	-0.101319	0.0106691	2.17186e-21		4	3	4	4	2	3	2	2	2	4	4	4	2	3	3	3	4	3	4	2	4	3	4	3	2	2	2	4
CD4_TCM	ENSG00000269893	4:118302491:A:C	28	28	0.337656	0.0105367	2.51432e-225		3	3	4	4	3	3	3	4	4	4	4	4	3	3	4	4	4	3	3	3	3	3	3	4	4	3	3	4
CD4_TCM	ENSG00000270681	4:151109310:A:C	28	16	0.232534	0.0307518	3.98009e-14		4	4	3	3	2	3	3	2	2	3	4	3	2	3	2	2	3	3	2	2	4	3	3	2	2	2	2	4
CD4_TCM	ENSG00000271646	4:184479788:C:T	28	5	-0.0829345	0.0134239	6.487e-10		3	2	2	2	2	2	2	2	2	3	3	2	2	3	2	2	2	2	2	2	2	2	2	2	2	2	2	3
CD4_TCM	ENSG00000272588	4:711443:C:CTT	20	3	-0.129129	0.0366366	0.000424122		3	2	1	1	2	2	2	2	1	1	2	2	1	3	2	2	1	2	2	2	1	1	2	2	2	2	2	3
CD4_TCM	ENSG00000272602	4:122768:C:CTT	28	21	-0.308633	0.0201858	8.97423e-53		3	3	4	3	2	4	3	2	2	4	3	5	2	3	3	3	3	3	3	3	3	3	3	3	2	2	2	5
CD4_TCM	ENSG00000272927	4:662092:C:G	26	13	0.236968	0.0183588	4.07723e-38		4	3	3	2	2	3	4	2	2	4	4	3	2	4	2	2	4	4	3	2	1	1	2	2	2	2	2	4
CD4_TCM	ENSG00000273156	4:82310014:C:CA	28	9	-0.0769874	0.0128533	2.10256e-09		3	2	2	2	2	3	2	2	2	4	3	3	2	4	2	2	4	2	3	2	2	2	2	2	2	2	2	4
CD4_TCM	ENSG00000273247	4:139375468:C:T	28	13	0.0332946	0.00517283	1.22308e-10		3	3	4	3	2	4	2	2	2	4	3	4	2	4	2	2	3	2	2	2	3	2	3	2	2	2	2	4
CD4_TCM	ENSG00000280927	4:1214093:T:C	28	2	0.0552576	0.013859	6.68747e-05		2	2	2	2	2	2	2	2	2	3	2	2	2	2	2	2	2	2	2	2	2	2	2	2	2	2	2	3
CD4_TCM	ENSG00000281016	4:460646:C:A	27	13	-0.197353	0.0202973	2.40274e-22		3	3	2	3	2	4	2	2	2	4	3	3	2	3	2	2	4	3	4	2	1	3	2	2	2	2	2	4
CD4_TCM	ENSG00000281501	4:25160758:G:T	28	24	-0.667509	0.0213429	1.00782e-214		4	4	4	4	3	4	4	3	2	4	4	4	2	4	4	4	4	4	4	3	4	3	4	4	2	3	2	4
CD4_TCM	ENSG00000282917	4:47990582:G:A	28	8	-0.0423601	0.00902987	2.71732e-06		3	2	2	2	2	3	2	2	2	3	2	2	2	3	2	2	2	2	2	2	3	3	3	2	2	2	2	3
CD4_TCM	ENSG00000284968	4:86938505:CAG:C	28	15	-0.217552	0.0181718	4.98343e-33		3	3	3	3	2	2	2	2	2	3	4	4	2	3	2	2	3	3	3	2	3	3	3	2	2	2	2	4
CD4_TCM	ENSG00000286035	4:83097860:G:GT	28	11	0.0552954	0.00993081	2.57583e-08		4	3	3	2	2	2	2	2	2	3	5	3	2	4	2	2	3	3	3	2	2	2	2	2	2	2	2	5
CD4_TCM	ENSG00000286074	4:76191759:C:T	28	9	-0.0556665	0.0131361	2.25857e-05		3	2	2	2	2	2	2	2	2	3	2	2	2	3	2	2	3	3	2	3	3	3	2	2	2	2	2	3
CD4_TCM	ENSG00000286089	4:40162909:C:G	22	8	0.0899798	0.0139816	1.2299e-10		3	2	1	2	2	2	1	2	2	1	3	3	2	3	2	2	3	3	1	2	1	1	2	3	2	2	2	3
CD4_TCM	ENSG00000286136	4:108575551:T:G	24	3	-0.0633797	0.0231305	0.00614217		3	2	2	1	2	2	2	2	1	3	2	2	2	2	2	2	1	2	1	2	2	2	2	2	2	2	2	3
CD4_TCM	ENSG00000286242	4:102845021:CAA:C	28	19	0.0661289	0.00722985	5.87229e-20		4	4	3	4	2	3	3	2	2	3	3	4	2	3	3	3	4	3	3	2	3	4	4	2	2	2	2	4
CD4_TCM	ENSG00000286292	4:184476847:G:T	24	10	0.192515	0.0286426	1.80154e-11		4	2	1	3	2	2	2	2	2	4	3	3	2	3	2	2	3	3	3	2	1	2	2	1	2	2	1	4
CD4_TCM	ENSG00000286599	4:55908177:AT:A	28	10	-0.0937752	0.0162784	8.37512e-09		4	2	4	2	2	3	3	2	2	4	2	2	2	3	3	2	3	3	2	2	2	2	2	2	2	2	2	4
CD4_TCM	ENSG00000286705	4:326692:C:G	17	7	0.575208	0.0427295	2.63123e-41		4	1	1	2	2	1	1	2	2	1	4	4	1	4	2	1	4	2	4	1	1	1	2	1	2	2	2	4
CD4_TCM	ENSG00000287104	4:6932376:T:TA	28	17	-0.0905972	0.0102973	1.39116e-18		3	3	3	3	2	4	2	2	2	4	3	4	2	4	3	2	3	3	5	2	4	3	5	2	2	2	2	5
CD4_TCM	ENSG00000287117	4:9601947:A:G	25	19	-0.261896	0.0146362	1.3198e-71		3	4	4	3	2	4	4	2	2	3	4	3	2	4	4	2	1	1	1	4	3	3	3	3	4	3	2	4
CD4_TCM	ENSG00000287216	4:153636843:CTTTTTTTTTTTT:C	27	10	-0.338255	0.0573449	3.66582e-09		4	3	2	2	2	2	2	2	2	4	4	3	2	2	2	2	4	2	4	2	3	3	2	1	2	2	2	4
CD4_TCM	ENSG00000287292	4:148528929:C:G	23	14	-0.186525	0.0107033	5.15027e-68		3	3	4	3	2	3	3	2	2	3	3	3	2	1	2	2	3	3	4	2	1	1	1	2	1	2	3	4
CD4_TCM	ENSG00000287382	4:55944339:G:GT	20	2	-0.0413526	0.0116168	0.000371238		4	1	1	2	2	1	1	2	2	1	2	2	1	1	2	1	2	2	2	2	2	2	2	2	2	2	2	4
CD4_TCM	ENSG00000288075	4:9139847:T:C	28	23	0.433444	0.0146584	3.67742e-192		4	4	3	4	2	4	4	3	2	4	3	4	2	4	4	3	4	4	4	2	4	4	4	4	3	3	2	4
CD4_TCM	ENSG00000288785	4:139190228:CT:C	24	9	-0.100598	0.0164616	9.89674e-10		4	2	2	2	2	2	2	1	1	3	3	4	2	1	2	2	4	2	2	1	3	4	2	5	2	2	2	5
CD4_TCM	ENSG00000288998	4:146522300:C:A	28	14	-0.141363	0.0154906	7.12614e-20		4	4	3	2	2	2	2	2	2	4	4	4	2	4	4	2	4	4	4	2	4	4	2	2	2	2	2	4
CD4_TCM	ENSG00000289393	4:56394861:TA:T	28	5	-0.0505209	0.0140853	0.000334764		2	2	2	2	2	2	2	2	2	3	2	2	2	3	2	2	3	2	2	2	2	2	3	2	2	2	2	3
CD4_TCM	ENSG00000289443	4:76956995:A:T	28	4	0.0517594	0.0118462	1.24658e-05		2	2	2	2	2	2	2	2	2	3	2	2	2	2	3	2	3	2	2	2	2	2	2	2	2	2	2	3
CD4_TCM	ENSG00000289515	4:76299874:A:AT	11	7	0.201916	0.015124	1.17388e-40		1	4	4	1	2	1	1	1	1	1	1	4	2	1	3	1	1	1	1	2	4	1	4	1	1	2	1	4
CD4_TCM	ENSG00000289865	4:10056689:TA:T	28	12	-0.0887683	0.0174852	3.83924e-07		3	3	3	3	2	3	3	2	2	3	3	2	2	3	2	2	2	2	2	2	3	3	2	2	2	2	2	3
CD4_TCM	ENSG00000290374	4:3955626:T:C	19	9	0.156712	0.0134387	2.01098e-31		3	5	1	3	2	1	3	2	2	1	5	4	2	1	1	2	1	1	3	2	1	1	5	2	2	2	2	5
CD4_TCM	ENSG00000290382	4:134235:C:T	27	17	0.260297	0.0155254	4.33972e-63		3	4	3	3	2	4	3	2	2	4	3	4	2	3	2	4	5	3	2	2	4	1	4	4	2	2	2	5
CD4_TCM	ENSG00000290817	4:56328546:A:C	22	9	-0.164967	0.0152985	4.13256e-27		4	1	3	2	2	5	1	2	2	5	5	3	2	1	2	2	1	5	3	2	1	1	2	2	2	2	2	5
CD4_TCM	ENSG00000290888	4:4158336:A:G	6	6	1.0366	0.0415217	1.45982e-137		1	1	1	1	4	1	4	1	1	1	1	1	3	1	1	4	1	1	1	1	1	1	1	1	1	3	1	4
CD4_TCM	ENSG00000291201	4:118617107:G:C	28	18	-0.0683195	0.0094474	4.77439e-13		4	4	3	3	2	3	3	2	2	4	3	3	2	3	3	2	3	3	4	2	3	3	3	2	2	2	2	4
CD4_TCM	ENSG00000291202	4:119482924:GAAA:G	28	24	0.384513	0.012925	1.76247e-194		3	3	3	3	3	3	3	3	2	3	3	3	3	3	3	3	3	3	3	3	3	3	3	3	2	2	2	3
CD4_TCM	ENSG00000291203	4:119401166:G:A	28	19	-0.101869	0.0050132	8.53451e-92		4	3	4	4	2	4	4	2	2	3	4	4	2	4	3	2	3	4	3	2	4	3	3	3	2	2	2	4
CD4_TCM	ENSG00000006837	5:134371109:A:C	28	6	-0.120156	0.0247492	1.20416e-06		4	3	3	2	2	2	2	2	2	2	2	3	2	4	2	2	2	2	2	2	2	2	2	2	2	2	2	4	-0.04575
CD4_TCM	ENSG00000013561	5:141991992:CTTT:C	28	20	-0.0422133	0.00625384	1.47858e-11		3	3	4	3	2	4	3	4	2	3	3	3	2	4	3	3	3	3	3	2	4	2	3	3	2	2	2	4
CD4_TCM	ENSG00000019582	5:150411978:T:A	28	5	-0.0261686	0.00617054	2.22629e-05		3	2	2	2	2	2	2	2	2	2	2	2	2	3	2	2	3	3	2	2	2	2	2	2	2	2	2	3
CD4_TCM	ENSG00000027847	5:177603743:G:C	28	16	-0.0544943	0.00836933	7.45557e-11		4	3	2	2	2	4	5	2	2	4	4	4	2	4	2	2	3	5	2	5	3	4	5	3	2	2	2	5
CD4_TCM	ENSG00000028310	5:843855:G:GGCAGGGGGCACGCAAGGGCAGGCGTGGGGTGT	28	12	0.0477487	0.0152992	0.00180239		3	2	2	2	2	2	3	2	2	3	3	2	2	3	3	2	3	3	3	2	3	2	3	2	2	2	2	3
CD4_TCM	ENSG00000031003	5:138074133:CAAA:C	28	12	0.02439	0.00362706	1.76239e-11		3	2	3	2	2	2	3	2	2	3	2	3	2	3	2	2	3	3	3	2	3	3	2	2	2	2	2	3
CD4_TCM	ENSG00000037474	5:6605158:G:A	28	18	-0.144112	0.00642784	2.51363e-111		4	3	4	4	2	4	4	2	2	4	3	4	2	3	3	2	4	4	4	2	3	4	3	2	2	2	2	4
CD4_TCM	ENSG00000037749	5:154112576:C:T	28	7	0.0718107	0.00874267	2.14261e-16		3	3	3	2	2	2	2	2	2	3	2	3	2	3	2	2	2	2	2	2	2	2	2	2	2	2	2	3
CD4_TCM	ENSG00000038382	5:14173249:A:G	28	15	0.21999	0.0179759	1.94735e-34		4	3	2	4	2	4	4	2	2	4	3	3	2	3	3	2	3	3	3	2	2	2	3	2	2	2	2	4
CD4_TCM	ENSG00000039319	5:80325843:C:CA	28	14	0.0226205	0.00604159	0.000181023		3	3	2	3	2	3	2	2	2	3	3	3	2	3	2	2	3	3	2	2	3	3	3	2	2	2	2	3
CD4_TCM	ENSG00000039560	5:34656370:G:A	10	6	-0.569299	0.0409236	5.41175e-44		1	4	2	1	1	4	1	1	2	1	1	1	1	3	4	2	1	1	3	1	1	1	1	1	1	2	1	4	-0.5717
CD4_TCM	ENSG00000040275	5:169587297:C:T	28	19	-0.17201	0.0107966	3.80461e-57		4	4	3	3	3	4	4	2	2	4	4	4	2	4	4	3	4	4	3	2	4	4	2	2	2	2	2	4
CD4_TCM	ENSG00000043143	5:134522415:TTG:T	28	7	0.0149038	0.00411165	0.000289228		4	3	2	2	2	2	2	2	2	2	2	2	2	2	2	2	3	2	3	2	3	3	2	2	2	2	2	4
CD4_TCM	ENSG00000043462	5:170296109:C:T	27	9	-0.0242633	0.00572464	2.25124e-05		4	4	2	3	2	2	2	2	2	3	2	2	2	3	3	2	3	2	2	2	1	3	2	2	2	2	2	4
CD4_TCM	ENSG00000044115	5:138778160:A:AT	28	16	0.132801	0.0093176	4.31162e-46		3	2	4	4	2	3	3	2	2	3	5	4	2	4	2	2	3	4	4	2	3	4	4	2	2	2	2	5
CD4_TCM	ENSG00000047188	5:113510858:T:G	28	20	0.0687074	0.00881433	6.44256e-15		3	3	3	3	2	3	3	4	2	3	3	4	2	4	3	3	4	3	3	2	4	3	4	2	2	2	2	4
CD4_TCM	ENSG00000048140	5:176643956:T:C	28	9	-0.0848071	0.0126404	1.95684e-11		3	2	3	2	2	2	2	2	2	4	3	3	2	4	2	2	3	2	2	2	2	4	2	2	2	2	2	4
CD4_TCM	ENSG00000048162	5:176387602:TAGGC:T	28	16	0.117309	0.0145836	8.70616e-16		4	3	4	2	2	4	4	2	2	4	3	4	2	4	2	2	3	3	4	2	3	4	3	2	2	2	2	4
CD4_TCM	ENSG00000049167	5:60986937:C:CAA	28	15	0.0828524	0.0138874	2.43145e-09		3	4	2	3	2	2	2	2	2	3	3	3	2	3	2	2	3	3	3	2	3	3	3	3	2	2	2	4
CD4_TCM	ENSG00000049192	5:65562860:G:C	24	16	-0.392798	0.0148245	1.06172e-154		4	4	4	4	2	4	3	3	2	4	4	3	2	3	2	3	3	3	3	2	1	1	2	2	1	2	1	4
CD4_TCM	ENSG00000049860	5:74672644:C:T	28	9	-0.0241829	0.00639899	0.00015735		4	3	2	2	2	3	2	2	2	4	3	2	2	3	2	2	2	2	2	2	3	3	2	2	2	2	2	4
CD4_TCM	ENSG00000049883	5:72336710:CA:C	28	4	-0.0318367	0.0082041	0.000104204		3	2	2	2	2	2	2	2	2	2	2	2	2	3	2	2	3	2	2	2	2	2	2	2	2	2	2	3
CD4_TCM	ENSG00000050748	5:180282528:A:C	28	16	-0.0347483	0.00436697	1.76168e-15		3	2	3	2	2	3	3	2	2	3	3	3	2	3	3	2	3	3	4	2	3	3	4	2	2	2	2	4
CD4_TCM	ENSG00000051596	5:176079294:G:C	28	22	-0.12883	0.00943047	1.73414e-42		4	3	3	4	3	3	3	2	2	3	3	4	2	3	3	3	3	3	3	3	3	3	3	2	2	3	2	4
CD4_TCM	ENSG00000053108	5:133582915:T:C	5	2	1.37906	0.0508116	3.2632e-162		1	1	1	1	1	1	4	1	2	1	1	1	1	1	1	1	2	1	1	1	1	1	1	1	1	2	1	4
CD4_TCM	ENSG00000055163	5:157374172:T:C	28	16	0.0220351	0.00287426	1.76935e-14		3	3	3	2	2	3	3	2	2	3	2	2	2	3	3	2	3	3	3	2	3	3	3	3	2	2	2	3
CD4_TCM	ENSG00000058729	5:97167819:C:T	28	18	-0.0658452	0.0068378	5.99721e-22		4	3	3	4	2	2	4	2	2	4	3	4	2	4	3	2	3	4	4	2	4	3	3	3	2	2	2	4
CD4_TCM	ENSG00000062194	5:57274162:C:CT	28	7	0.0285192	0.00525696	5.79411e-08		4	2	2	3	2	2	2	2	2	2	4	3	2	2	2	2	3	2	2	3	2	2	2	2	2	2	2	4
CD4_TCM	ENSG00000064651	5:128081227:A:G	28	11	0.0322803	0.00592977	5.21642e-08		4	2	3	2	2	2	3	2	2	3	4	3	2	3	2	2	2	2	2	2	3	3	2	3	2	2	2	4
CD4_TCM	ENSG00000064652	5:122878642:A:G	28	19	0.10235	0.00945212	2.52856e-27		3	4	4	2	2	4	3	2	2	3	3	3	2	3	3	3	3	3	4	3	3	3	2	2	2	3	2	4
CD4_TCM	ENSG00000066583	5:129065178:C:CTT	28	5	0.0320846	0.00760498	2.45508e-05		2	3	2	2	2	2	2	2	2	3	2	2	2	3	2	2	2	2	2	2	3	2	2	2	2	2	2	3
CD4_TCM	ENSG00000067113	5:55471958:T:TA	28	14	-0.0897382	0.0106504	3.58236e-17		3	4	4	3	2	2	2	2	2	3	4	3	2	3	3	2	3	3	4	2	2	3	2	2	2	2	2	4
CD4_TCM	ENSG00000068796	5:62295354:G:A	28	17	0.0343462	0.00420678	3.22834e-16		3	3	3	3	2	3	3	2	2	3	3	3	2	3	3	3	3	3	2	3	2	2	2	3	2	2	2	3
CD4_TCM	ENSG00000069020	5:67005958:C:A	27	18	0.213748	0.00951133	7.62567e-112		4	4	3	4	2	3	3	2	2	3	3	4	2	3	3	2	3	3	3	2	3	1	3	2	3	2	2	4
CD4_TCM	ENSG00000070814	5:150386612:CAG:C	28	17	0.0401176	0.00780456	2.74342e-07		4	3	2	3	2	2	3	2	2	4	3	2	2	4	2	2	4	4	4	2	4	4	4	3	3	2	3	4
CD4_TCM	ENSG00000072364	5:132949702:G:A	28	13	0.0344877	0.00579747	2.70202e-09		4	3	2	2	2	3	4	2	2	3	3	3	2	3	2	2	3	3	3	2	2	2	3	2	2	2	2	4
CD4_TCM	ENSG00000072571	5:163396764:T:G	19	3	0.0693415	0.0194958	0.000375478		1	1	2	2	2	2	1	2	1	3	1	2	2	3	1	2	1	2	2	2	1	1	2	2	2	2	2	3
CD4_TCM	ENSG00000072786	5:172106401:C:CAGAAAA	28	14	-0.0436231	0.00603578	4.92284e-13		4	4	3	2	2	4	4	2	2	3	4	4	2	4	3	2	5	5	2	2	2	3	2	2	2	2	2	5
CD4_TCM	ENSG00000072803	5:172048414:T:TACACACACACACAC	28	9	0.0226675	0.00565581	6.12812e-05		3	2	2	2	2	2	2	2	2	3	3	2	2	3	3	2	3	3	2	2	3	2	2	2	2	2	2	3
CD4_TCM	ENSG00000073578	5:122008:GACA:G	28	8	0.0438256	0.0122988	0.000366087		2	2	3	2	2	3	2	3	2	3	2	2	2	3	2	2	2	2	2	2	3	3	2	2	2	2	2	3
CD4_TCM	ENSG00000074276	5:176569346:C:T	22	7	-0.0392471	0.0135903	0.00387864		3	2	2	2	2	2	3	2	2	3	2	2	2	3	2	2	1	1	2	1	3	3	2	1	1	2	1	3
CD4_TCM	ENSG00000078795	5:137971709:C:T	28	19	0.107975	0.0115496	8.86797e-21		4	4	3	3	2	3	3	2	2	4	3	3	2	4	3	2	3	3	4	2	3	3	3	4	2	2	2	4
CD4_TCM	ENSG00000081059	5:134178132:C:CA	28	11	-0.0409658	0.00708855	7.5081e-09		4	4	2	4	2	3	3	2	2	3	3	2	2	3	3	2	2	2	3	2	2	2	2	2	2	2	2	4
CD4_TCM	ENSG00000081791	5:141877503:G:A	28	17	0.309319	0.0245284	1.84559e-36		4	4	4	4	2	4	4	3	2	4	4	4	2	4	2	2	4	4	4	2	4	4	2	2	2	2	2	4
CD4_TCM	ENSG00000082068	5:37365736:A:T	28	11	0.0230067	0.00469236	9.43803e-07		3	2	3	2	2	2	2	3	2	3	2	2	2	3	3	2	3	2	3	2	3	2	3	2	2	2	2	3
CD4_TCM	ENSG00000082074	5:39201342:C:T	27	19	-0.0308688	0.00431466	8.40397e-13		3	4	3	3	2	3	3	4	2	3	4	3	2	3	3	3	2	3	3	2	1	3	3	3	2	2	2	4
CD4_TCM	ENSG00000082196	5:34019125:C:CA	28	10	0.0361138	0.00826894	1.25736e-05		3	2	2	2	2	2	2	2	2	3	2	2	2	3	2	3	3	3	2	2	3	3	3	2	2	2	2	3
CD4_TCM	ENSG00000082213	5:31532771:C:A	28	16	-0.0873355	0.00980682	5.31034e-19		4	4	4	4	2	3	3	2	2	3	3	3	2	3	2	2	3	3	3	2	3	3	2	2	2	2	2	4	-0.15095
CD4_TCM	ENSG00000082515	5:154941036:A:G	28	4	-0.0341019	0.0071724	1.98834e-06		3	2	3	2	2	4	2	2	2	2	2	2	2	2	2	2	2	2	2	2	2	2	2	2	2	2	2	4	-0.4547
CD4_TCM	ENSG00000082516	5:154891055:C:CTT	28	2	0.0417857	0.0140313	0.00290113		2	3	2	2	2	2	2	2	2	2	2	2	2	2	2	2	2	2	2	2	2	2	2	2	2	2	2	3
CD4_TCM	ENSG00000083312	5:72901277:A:G	28	16	0.0441735	0.00590121	7.12733e-14		3	4	2	3	2	4	4	2	2	4	3	3	2	4	3	2	3	3	4	2	3	3	2	2	2	2	2	4
CD4_TCM	ENSG00000083720	5:41707267:C:CT	28	18	-0.0422501	0.00418629	5.96321e-24		4	4	4	3	2	4	4	2	2	3	4	4	2	3	4	2	3	3	3	2	4	4	4	2	2	2	2	4
CD4_TCM	ENSG00000085231	5:69451063:T:C	28	7	0.0714852	0.0227219	0.00165465		3	2	2	2	2	2	2	2	2	3	3	2	2	3	2	2	2	2	2	2	3	3	2	2	2	2	2	3
CD4_TCM	ENSG00000085365	5:78354197:T:G	28	13	0.0338451	0.00417371	5.09872e-16		4	3	2	3	2	2	4	2	2	4	4	4	2	4	2	2	2	2	2	2	3	3	5	2	2	2	5	5
CD4_TCM	ENSG00000086189	5:62406518:AAT:A	28	18	-0.0749525	0.00734372	1.85718e-24		3	4	3	3	2	3	3	2	2	3	4	3	2	4	3	2	3	4	3	2	4	4	4	2	2	2	2	4
CD4_TCM	ENSG00000086200	5:62416715:CT:C	28	12	-0.0270525	0.00420578	1.25751e-10		4	2	2	2	2	2	4	2	2	4	3	3	2	3	2	2	3	4	3	2	3	3	2	2	2	2	2	4
CD4_TCM	ENSG00000086589	5:150731325:C:CTG	28	4	0.0298461	0.0102834	0.00370362		4	2	2	2	2	2	2	2	2	2	2	2	2	2	2	2	3	2	2	2	2	2	3	2	2	2	2	4
CD4_TCM	ENSG00000087206	5:176923553:C:CA	28	16	-0.0364975	0.00433156	3.57818e-17		3	4	4	4	2	4	2	2	2	4	4	3	2	3	3	2	3	3	4	2	3	3	2	2	2	2	2	4
CD4_TCM	ENSG00000091009	5:146115581:C:CAA	28	7	0.0252161	0.00620767	4.86344e-05		3	2	3	2	2	2	2	2	2	3	2	2	2	3	2	2	2	2	2	2	3	3	2	2	2	2	2	3
CD4_TCM	ENSG00000092421	5:116381519:G:A	28	15	-0.164926	0.0172777	1.35381e-21		3	3	2	3	2	3	3	2	2	3	3	4	2	3	2	2	3	3	3	2	3	3	2	2	2	2	2	4
CD4_TCM	ENSG00000094880	5:138220944:CTT:C	28	4	-0.0411849	0.0113633	0.00028966		2	2	2	2	2	2	2	2	2	3	2	2	2	2	2	2	3	2	2	2	3	2	2	2	2	2	2	3
CD4_TCM	ENSG00000095015	5:56926478:A:G	28	12	0.101943	0.012319	1.2818e-16		3	3	3	4	3	2	3	2	2	3	3	4	2	3	2	2	2	2	2	2	3	2	2	2	2	2	2	4
CD4_TCM	ENSG00000112851	5:66118906:TTA:T	28	10	0.0323349	0.00606908	9.94042e-08		3	4	3	2	2	3	2	2	2	3	3	3	2	3	2	2	2	2	2	2	2	3	2	2	2	2	2	4
CD4_TCM	ENSG00000112855	5:140778655:C:CT	28	2	0.0308505	0.00804398	0.000125447		2	2	2	2	2	2	2	2	2	3	2	2	2	2	2	2	2	2	2	2	2	2	2	2	2	2	2	3
CD4_TCM	ENSG00000112877	5:669726:C:T	28	5	-0.0298826	0.00856062	0.000481754		3	2	2	2	2	2	2	2	2	2	3	2	2	3	2	2	2	2	2	2	2	2	3	2	2	2	2	3
CD4_TCM	ENSG00000112893	5:109690784:C:G	28	20	0.0691339	0.00818055	2.88805e-17		3	4	4	4	2	4	4	2	2	4	4	4	2	4	3	3	3	3	3	2	3	3	4	2	2	3	2	4
CD4_TCM	ENSG00000112902	5:9363128:C:T	8	4	-0.440079	0.0839724	1.59921e-07		1	1	1	1	2	1	1	1	3	1	1	3	2	1	1	1	1	1	1	1	1	1	1	3	1	2	2	3
CD4_TCM	ENSG00000112941	5:6703298:C:T	28	19	0.0768485	0.0136181	1.66992e-08		3	3	3	3	2	3	2	2	2	3	3	3	2	3	3	2	3	3	3	3	3	3	3	3	2	2	2	3
CD4_TCM	ENSG00000112972	5:43225260:C:CAA	28	8	0.0438078	0.0101838	1.69486e-05		3	2	3	2	2	2	2	2	2	2	2	2	2	2	2	2	3	3	3	2	3	3	2	2	2	2	2	3
CD4_TCM	ENSG00000112977	5:10744085:C:G	28	17	0.0506996	0.00497936	2.38684e-24		4	3	3	3	2	3	3	2	2	3	3	3	2	3	2	2	3	3	3	2	3	3	3	2	2	2	2	4
CD4_TCM	ENSG00000112992	5:43562829:T:C	28	17	0.0331868	0.00410897	6.6565e-16		4	3	3	4	2	3	3	2	2	4	3	4	2	3	2	2	3	4	3	2	3	3	3	2	2	2	2	4
CD4_TCM	ENSG00000112996	5:44744061:T:TCTCTCA	28	14	-0.0481379	0.00555789	4.66909e-18		4	3	2	3	2	2	3	2	2	4	4	4	2	2	4	2	4	3	3	2	2	3	4	2	2	2	2	4
CD4_TCM	ENSG00000113068	5:140258440:TAAA:T	28	9	0.0188746	0.00541937	0.000496184		3	2	2	2	2	3	2	2	2	2	2	2	2	3	2	2	3	3	3	2	3	3	2	2	2	2	2	3
CD4_TCM	ENSG00000113088	5:54998069:C:T	18	8	0.239716	0.0220219	1.35335e-27		1	3	2	4	2	3	3	2	2	3	2	2	2	3	3	2	1	1	1	2	1	1	1	1	2	1	1	4
CD4_TCM	ENSG00000113108	5:140564375:TACGGGGCGGGAC:T	28	5	0.213789	0.0444713	1.52944e-06		4	2	2	2	2	2	2	2	2	4	2	2	2	2	2	2	3	2	2	2	3	2	2	2	2	2	2	4
CD4_TCM	ENSG00000113119	5:140672398:C:T	28	4	0.0340121	0.00854198	6.8408e-05		3	2	2	2	2	2	2	2	2	2	2	3	2	3	2	2	2	2	2	2	2	2	2	2	2	2	2	3
CD4_TCM	ENSG00000113141	5:140653436:G:A	28	14	0.104027	0.0182776	1.25928e-08		3	4	3	2	2	2	2	2	2	3	3	3	2	3	3	3	3	4	2	2	3	3	2	2	2	2	2	4
CD4_TCM	ENSG00000113161	5:75336368:G:C	28	4	0.067779	0.0143425	2.29268e-06		3	2	2	2	2	2	2	2	2	2	2	3	2	2	2	2	2	3	2	2	2	2	2	2	2	2	2	3
CD4_TCM	ENSG00000113163	5:75370952:CA:C	28	8	-0.0313636	0.00476587	4.6769e-11		3	2	2	3	2	2	2	2	2	4	2	3	2	3	2	2	2	3	2	2	3	2	2	2	2	2	2	4
CD4_TCM	ENSG00000113194	5:176420184:G:GAA	28	5	-0.0290793	0.00846823	0.000594898		4	2	2	2	2	2	3	2	2	2	2	2	2	2	2	2	3	2	2	2	2	2	3	2	2	2	2	4
CD4_TCM	ENSG00000113240	5:178630465:G:A	28	12	-0.041352	0.00739796	2.27528e-08		4	3	2	2	2	2	3	2	2	4	3	2	2	4	3	2	4	2	2	2	3	3	3	2	2	2	2	4
CD4_TCM	ENSG00000113249	5:157047508:T:C	17	12	-0.166505	0.0152233	7.62754e-28		4	3	1	4	2	1	1	2	1	1	4	4	2	3	3	2	1	1	1	1	3	3	3	1	3	1	2	4
CD4_TCM	ENSG00000113263	5:157126952:A:C	28	12	-0.0556754	0.00882236	2.77757e-10		3	4	3	3	2	3	3	2	2	3	3	3	2	3	2	4	2	2	2	2	2	2	2	2	2	2	2	4
CD4_TCM	ENSG00000113269	5:180072103:T:C	28	16	-0.114825	0.0118286	2.80463e-22		4	4	4	2	2	4	4	2	2	4	3	4	2	4	3	2	4	3	4	2	3	4	2	2	2	2	2	4	-0.3556
CD4_TCM	ENSG00000113272	5:157758155:T:A	28	10	-0.0699961	0.0128192	4.75486e-08		3	3	2	2	2	2	2	2	2	3	3	2	2	3	2	2	3	3	3	2	3	2	2	2	2	2	2	3
CD4_TCM	ENSG00000113273	5:78984708:G:T	28	10	0.056628	0.00656359	6.2658e-18		4	3	2	2	2	2	2	2	2	3	4	2	2	3	2	2	3	2	2	2	3	3	3	2	2	2	2	4
CD4_TCM	ENSG00000113296	5:80105934:G:A	22	10	-0.0771294	0.0151126	3.33178e-07		4	3	3	2	2	2	3	2	2	3	3	2	2	1	1	2	3	3	2	2	1	1	3	2	1	2	1	4
CD4_TCM	ENSG00000113300	5:180555151:T:C	28	14	-0.150588	0.00749169	7.2768e-90		4	3	2	4	2	3	4	3	2	3	4	4	2	3	2	2	2	3	2	2	3	3	2	2	2	2	2	4
CD4_TCM	ENSG00000113312	5:160094904:C:T	28	15	-0.0497883	0.00612097	4.15186e-16		3	3	3	3	2	2	2	2	2	3	4	3	2	4	3	2	3	3	3	2	3	3	2	2	2	2	2	4
CD4_TCM	ENSG00000113318	5:80617456:G:A	28	25	0.141566	0.00561584	3.24086e-140		3	4	3	3	3	4	4	3	2	4	3	4	2	4	4	3	3	3	3	4	4	4	4	3	3	3	2	4
CD4_TCM	ENSG00000113319	5:81109522:C:T	27	12	0.0356093	0.00544448	6.13404e-11		3	3	3	3	2	1	3	3	2	3	3	3	2	3	2	2	2	2	2	2	3	2	2	2	2	2	2	3
CD4_TCM	ENSG00000113328	5:163457139:G:GTT	28	9	0.0798504	0.00697841	2.56387e-30		3	4	2	4	2	2	2	2	2	3	3	3	2	3	2	2	3	2	2	2	2	2	2	2	2	2	2	4
CD4_TCM	ENSG00000113356	5:90549720:A:G	27	5	0.0680452	0.0139808	1.1327e-06		2	3	2	2	2	2	2	2	2	3	2	2	2	2	2	2	3	2	2	2	1	3	2	2	2	2	2	3
CD4_TCM	ENSG00000113360	5:31391617:A:C	28	7	0.0288948	0.00622754	3.48678e-06		3	2	2	3	2	3	2	2	2	3	2	2	2	3	2	2	3	2	2	2	2	2	2	2	2	2	2	3
CD4_TCM	ENSG00000113368	5:126765222:C:T	28	17	0.238791	0.0335429	1.08724e-12		4	3	3	2	2	3	3	3	2	3	4	3	2	3	3	2	3	3	3	2	3	3	2	2	2	2	2	4
CD4_TCM	ENSG00000113369	5:91351210:AACACAC:A	28	5	0.0488403	0.0125258	9.65181e-05		4	2	2	2	2	2	2	2	2	4	2	4	2	2	2	2	2	2	2	2	3	2	2	2	2	2	2	4
CD4_TCM	ENSG00000113384	5:32162385:A:G	28	6	-0.111799	0.0220395	3.92236e-07		3	2	2	2	2	2	2	2	2	4	2	2	2	2	2	2	3	3	3	2	2	2	2	2	2	2	2	4
CD4_TCM	ENSG00000113387	5:32531853:G:A	28	14	-0.0249326	0.00378394	4.42688e-11		4	4	3	4	2	4	4	2	2	4	3	3	2	3	2	2	3	2	3	2	3	2	2	2	2	2	2	4
CD4_TCM	ENSG00000113407	5:33438609:T:TTA	28	9	0.0227159	0.00621273	0.000255834		3	2	2	2	2	3	3	2	2	2	2	2	2	3	2	2	3	2	2	2	3	3	3	2	2	2	2	3
CD4_TCM	ENSG00000113441	5:96841747:C:CT	28	16	0.0142423	0.00356645	6.51282e-05		3	3	3	2	2	3	3	2	2	3	3	2	2	3	3	2	3	3	3	2	3	3	3	2	2	2	2	3
CD4_TCM	ENSG00000113456	5:34928409:A:C	28	9	-0.0423258	0.00683421	5.89452e-10		3	2	2	2	2	2	2	2	2	3	3	3	2	3	2	2	3	3	2	2	2	3	2	2	2	2	2	3
CD4_TCM	ENSG00000113504	5:1104823:C:T	28	25	-0.622349	0.0174066	5.83074e-280		4	4	4	4	4	4	4	4	4	4	4	4	4	4	4	4	4	4	4	2	4	4	4	4	2	4	2	4
CD4_TCM	ENSG00000113522	5:132482219:AT:A	28	13	0.0358324	0.00445855	9.22225e-16		4	4	4	4	2	3	4	2	2	4	2	2	2	4	3	2	4	3	4	2	2	2	2	2	2	2	2	4
CD4_TCM	ENSG00000113532	5:100811062:A:C	27	18	-0.0598682	0.00516348	4.39153e-31		4	4	4	3	2	4	4	4	2	3	4	3	2	4	4	2	4	4	3	2	1	4	2	3	2	2	2	4
CD4_TCM	ENSG00000113552	5:142007073:G:A	28	9	-0.0366252	0.00790894	3.64141e-06		3	3	2	2	2	2	3	2	2	3	3	3	2	3	2	2	2	2	2	2	3	2	2	2	2	2	2	3
CD4_TCM	ENSG00000113555	5:141937770:CA:C	14	4	0.111916	0.0152653	2.27798e-13		4	2	1	3	2	1	1	2	1	1	3	2	1	1	1	1	1	2	2	2	1	2	2	1	1	2	1	4
CD4_TCM	ENSG00000113558	5:134101661:A:G	28	12	-0.0682786	0.0143909	2.08938e-06		3	2	3	2	2	2	2	2	2	3	3	3	2	3	2	2	3	3	3	2	3	3	2	2	2	2	2	3
CD4_TCM	ENSG00000113569	5:37215739:CT:C	28	4	0.0752051	0.0217484	0.000544286		2	2	2	2	2	2	2	2	2	2	2	2	2	3	2	2	2	2	2	2	3	2	2	3	2	2	2	3
CD4_TCM	ENSG00000113580	5:143413085:A:G	28	9	0.0371861	0.00446978	8.83749e-17		3	3	3	4	2	2	2	2	2	3	3	4	2	3	2	2	2	2	2	2	2	2	2	2	2	2	2	4
CD4_TCM	ENSG00000113583	5:133958465:T:G	28	6	-0.0218143	0.00579879	0.000168644		4	2	2	2	2	2	2	2	2	4	2	2	2	3	2	2	3	2	3	2	2	2	2	2	2	2	2	4
CD4_TCM	ENSG00000113593	5:65562860:G:C	28	18	-0.0917945	0.00501521	7.79928e-75		4	3	4	4	2	4	3	3	2	3	4	4	2	4	4	3	3	3	4	2	3	2	2	2	2	2	2	4	0.0194
CD4_TCM	ENSG00000113621	5:134887903:A:G	28	22	0.204508	0.0080804	2.53416e-141		4	4	4	4	2	4	4	4	2	4	4	4	2	4	4	2	4	4	4	4	4	4	4	4	2	3	2	4
CD4_TCM	ENSG00000113638	5:40726160:TAC:T	28	12	-0.0659539	0.0064649	1.94553e-24		3	4	2	4	2	2	2	2	2	3	3	4	2	3	2	2	3	3	3	2	3	2	2	2	2	2	2	4
CD4_TCM	ENSG00000113643	5:168486598:C:T	28	18	-0.0714875	0.00545747	3.33546e-39		3	3	4	4	2	4	3	2	2	4	3	4	2	4	3	2	3	3	4	2	4	3	3	2	2	2	2	4	0.02005
CD4_TCM	ENSG00000113645	5:168376691:CA:C	8	5	-0.377468	0.0213546	6.39889e-70		1	4	1	4	2	1	1	1	1	1	1	1	1	1	1	1	1	3	3	2	1	1	1	1	1	2	1	4
CD4_TCM	ENSG00000113648	5:135387143:C:A	28	14	0.244807	0.0121886	9.98856e-90		4	3	4	2	2	2	2	2	2	3	4	3	2	3	2	2	4	4	3	3	3	2	2	2	2	3	2	4
CD4_TCM	ENSG00000113649	5:146451196:T:C	28	11	-0.0439839	0.0112197	8.84653e-05		4	3	2	4	2	2	2	2	2	4	2	3	2	4	2	2	3	2	2	2	3	4	3	2	2	2	2	4
CD4_TCM	ENSG00000113658	5:136120054:C:T	28	12	0.119544	0.00892594	6.66018e-41		4	4	3	4	2	2	4	4	2	3	4	4	2	2	2	2	3	2	2	2	2	3	2	2	2	2	2	4
CD4_TCM	ENSG00000113712	5:149606518:C:T	28	9	-0.0231949	0.00603324	0.000120787		3	3	2	2	2	2	3	2	2	3	2	3	2	3	3	2	2	2	2	2	2	2	3	2	2	2	2	3
CD4_TCM	ENSG00000113716	5:150011604:G:GT	28	13	-0.0350923	0.010421	0.000758686		3	2	3	2	2	3	2	2	2	3	3	2	2	3	2	2	3	3	3	2	3	3	2	3	2	2	2	3
CD4_TCM	ENSG00000113719	5:172888069:C:A	28	13	-0.0224957	0.00521038	1.57823e-05		3	3	2	2	2	3	3	2	2	3	2	2	2	3	3	2	3	3	2	2	3	3	3	2	2	2	2	3
CD4_TCM	ENSG00000113734	5:173105225:ATG:A	28	13	-0.0634926	0.0118577	8.57655e-08		4	3	2	3	2	3	3	2	2	3	2	2	2	3	2	2	3	2	3	2	3	3	3	2	2	2	2	4
CD4_TCM	ENSG00000113742	5:173956603:C:CTT	28	12	-0.0432767	0.0054352	1.6885e-15		3	2	2	3	2	3	3	2	2	3	3	3	2	3	2	2	2	3	2	2	3	3	2	2	2	2	2	3
CD4_TCM	ENSG00000113749	5:175653226:C:T	17	7	0.12541	0.0146833	1.33078e-17		3	4	1	3	2	1	1	2	1	1	2	3	2	1	1	2	1	1	1	1	2	3	2	3	2	2	2	4
CD4_TCM	ENSG00000113761	5:176995843:CA:C	28	4	0.0183111	0.00551025	0.000890256		3	2	2	2	2	2	2	2	2	3	2	2	2	2	2	2	2	2	2	2	3	2	2	2	2	2	2	3
CD4_TCM	ENSG00000118985	5:95827761:C:G	27	11	-0.0302459	0.0105231	0.0040502		3	2	2	2	2	3	3	3	2	3	2	2	2	3	3	2	2	2	2	3	1	3	3	2	2	2	2	3
CD4_TCM	ENSG00000119048	5:134371109:A:C	28	15	-0.208943	0.0253835	1.84958e-16		4	4	4	4	2	4	4	2	2	4	4	4	2	4	2	2	4	4	2	2	3	4	2	2	2	2	2	4	-0.0326
CD4_TCM	ENSG00000120129	5:172769994:T:C	28	16	0.089129	0.0165802	7.63188e-08		4	3	3	2	2	4	4	2	2	4	3	4	2	4	2	2	4	3	4	2	4	3	2	3	2	2	2	4
CD4_TCM	ENSG00000120137	5:168589479:G:GTTAT	28	11	-0.054403	0.0121111	7.05623e-06		2	3	3	3	2	3	2	2	2	3	2	2	2	3	3	2	3	2	2	2	3	3	2	2	2	2	2	3
CD4_TCM	ENSG00000120306	5:140308888:A:G	28	16	-0.0625267	0.00974157	1.37584e-10		3	3	2	4	2	3	2	2	2	3	3	3	2	4	2	2	3	3	3	2	3	3	3	3	2	2	2	4
CD4_TCM	ENSG00000120314	5:140743648:G:A	28	9	0.038339	0.00584825	5.54065e-11		4	2	3	3	2	2	2	2	2	4	3	3	2	4	2	2	3	2	2	2	2	2	2	2	2	2	2	4
CD4_TCM	ENSG00000120705	5:138538267:GCAACCTACGCCTCCA:G	28	8	0.0876554	0.0236727	0.000213227		3	4	2	4	2	2	2	2	2	4	2	3	2	4	2	2	2	3	2	2	2	2	2	2	2	2	2	4
CD4_TCM	ENSG00000120709	5:138403677:C:CA	28	5	-0.0275198	0.00731183	0.000167392		2	2	2	2	2	2	2	2	2	3	2	2	2	3	2	2	2	2	2	2	3	2	3	2	2	2	2	3
CD4_TCM	ENSG00000120725	5:139130162:C:T	28	6	-0.016667	0.00448014	0.000199068		3	3	2	2	2	2	2	2	2	3	2	2	2	3	2	2	3	2	2	2	2	2	2	2	2	2	2	3
CD4_TCM	ENSG00000120729	5:137822151:G:GT	25	5	0.0770264	0.0211358	0.000268067		3	2	2	2	2	2	1	2	2	3	2	2	2	3	2	2	3	2	2	2	1	1	2	2	2	2	2	3
CD4_TCM	ENSG00000120733	5:138283426:A:G	28	21	0.261745	0.0188344	6.5867e-44		4	3	4	4	2	4	4	2	2	4	4	4	2	4	4	3	4	4	4	2	3	4	4	3	2	3	2	4
CD4_TCM	ENSG00000122008	5:75615668:CTG:C	28	12	0.0414057	0.00560634	1.51862e-13		3	3	3	3	2	2	3	2	2	3	3	3	2	3	2	2	2	2	3	2	3	2	2	2	2	2	2	3
CD4_TCM	ENSG00000122203	5:176338795:TA:T	28	12	0.0423668	0.00595968	1.16968e-12		4	4	4	2	2	2	2	2	2	3	4	4	2	3	2	2	3	3	3	2	3	2	2	2	2	2	2	4
CD4_TCM	ENSG00000123213	5:65767015:G:T	25	5	-0.0626274	0.01301	1.48086e-06		4	2	1	2	2	2	2	2	2	1	3	2	2	1	2	2	2	2	2	2	3	3	2	2	2	2	2	4
CD4_TCM	ENSG00000123219	5:65562860:G:C	28	24	-0.713846	0.0204693	1.84874e-266		4	4	4	4	3	4	4	4	2	4	4	4	3	4	3	3	3	3	3	3	3	3	3	3	2	2	2	4	0.018
CD4_TCM	ENSG00000123643	5:151468939:G:A	28	19	-0.194968	0.0111477	1.72212e-68		3	4	3	4	2	4	4	2	2	4	3	3	2	4	4	2	4	3	4	2	3	4	3	2	2	3	2	4
CD4_TCM	ENSG00000124275	5:7947552:A:G	28	11	0.162764	0.0204136	1.54529e-15		3	4	2	2	2	2	2	2	2	3	2	4	2	3	2	2	3	3	2	3	3	3	2	2	2	2	2	4
CD4_TCM	ENSG00000124279	5:7860291:G:T	28	7	-0.0672892	0.00922679	3.03568e-13		4	2	2	2	2	2	3	2	2	4	5	3	2	4	2	2	2	2	2	2	2	2	2	2	2	2	2	5
CD4_TCM	ENSG00000125347	5:132482219:AT:A	27	17	-0.0308828	0.00666838	3.63499e-06		4	3	3	3	2	3	3	2	2	3	3	3	2	3	3	2	4	4	3	2	1	3	3	2	2	2	2	4
CD4_TCM	ENSG00000127022	5:179699089:C:T	28	5	-0.0210635	0.00386915	5.21124e-08		4	3	2	2	2	2	2	2	2	2	3	2	2	2	2	2	2	2	2	2	3	2	2	2	2	2	2	4	0.04925
CD4_TCM	ENSG00000129595	5:112420365:G:C	21	14	0.188066	0.0238667	3.27764e-15		1	3	3	1	2	3	3	1	2	1	1	4	3	3	2	2	3	3	3	3	1	3	3	1	2	2	2	4
CD4_TCM	ENSG00000129625	5:112921117:A:G	28	22	0.080594	0.00492643	3.72104e-60		3	3	4	3	2	3	3	3	2	4	3	3	2	3	4	2	3	3	4	2	4	3	3	4	3	4	2	4
CD4_TCM	ENSG00000130449	5:61301300:C:G	28	8	0.0364071	0.00601451	1.41988e-09		2	2	2	3	2	2	2	2	2	2	2	3	2	2	2	2	3	2	3	2	3	3	2	3	2	2	2	3
CD4_TCM	ENSG00000131437	5:132698654:A:G	28	5	-0.0269623	0.00727703	0.000211291		2	2	2	2	2	2	2	2	2	3	2	2	2	3	2	2	3	2	2	2	3	2	2	2	2	2	2	3
CD4_TCM	ENSG00000131446	5:180797259:G:A	28	18	-0.1053	0.00854502	6.81453e-35		4	4	3	3	2	4	4	2	2	4	4	3	2	4	2	2	3	3	3	2	3	3	3	3	2	2	2	4
CD4_TCM	ENSG00000131495	5:140649788:G:A	28	18	-0.0246686	0.00432758	1.19581e-08		4	3	3	2	2	3	3	2	2	3	3	4	2	3	3	2	3	3	3	3	3	3	3	2	2	2	2	4
CD4_TCM	ENSG00000131504	5:141598705:C:A	28	8	-0.039976	0.00693761	8.30166e-09		3	3	4	2	2	2	2	2	2	3	3	3	2	2	2	2	2	2	2	2	2	3	2	2	2	2	2	4
CD4_TCM	ENSG00000131507	5:142088291:C:A	28	18	-0.0629421	0.00590349	1.53514e-26		4	4	4	4	3	3	3	3	2	4	4	4	2	3	4	2	3	3	2	2	3	4	2	2	2	2	2	4
CD4_TCM	ENSG00000131508	5:139598919:CT:C	28	5	0.0340903	0.00936465	0.000272308		3	2	2	2	2	2	2	2	2	2	3	2	2	2	2	2	2	2	2	2	3	2	3	2	2	2	2	3
CD4_TCM	ENSG00000131730	5:81234712:A:G	25	15	-0.26634	0.0244408	1.18685e-27		4	3	4	4	2	3	4	2	2	4	4	4	2	1	4	2	3	3	4	2	1	1	2	2	2	3	2	4
CD4_TCM	ENSG00000131732	5:81290746:A:C	28	8	0.0294809	0.006459	5.01146e-06		3	2	2	2	2	2	2	2	2	2	4	2	2	3	3	2	3	3	2	2	3	2	2	2	2	2	2	4
CD4_TCM	ENSG00000131844	5:71525619:C:T	28	13	0.0487753	0.0055646	1.86317e-18		3	3	2	4	2	4	3	2	2	3	3	3	2	3	2	2	2	4	2	2	3	2	3	2	2	2	2	4
CD4_TCM	ENSG00000132356	5:40815519:C:A	28	6	0.020311	0.00438031	3.53706e-06		3	2	2	2	2	2	2	2	2	4	3	2	2	3	2	2	4	2	2	2	2	2	2	2	2	2	2	4
CD4_TCM	ENSG00000132357	5:40837370:T:G	23	11	0.267688	0.0445659	1.89492e-09		1	3	3	3	2	3	1	2	2	1	1	3	2	4	2	2	3	3	1	2	3	2	3	2	2	2	2	4
CD4_TCM	ENSG00000132570	5:134905755:G:A	28	8	-0.0306316	0.0047432	1.06099e-10		4	2	2	2	2	2	2	2	2	4	5	4	2	3	2	2	5	2	3	2	2	2	2	2	2	2	2	5
CD4_TCM	ENSG00000132837	5:79236056:G:GCGC	28	21	0.157545	0.013462	1.2306e-31		3	4	4	4	2	3	4	4	2	3	4	4	2	4	4	3	4	4	3	3	4	4	3	2	2	2	2	4
CD4_TCM	ENSG00000132842	5:78055016:GACACACACACAC:G	28	11	-0.0130681	0.00325068	5.8166e-05		2	2	2	2	2	3	2	2	2	3	3	2	2	4	3	2	3	3	2	2	3	2	3	4	2	2	2	4
CD4_TCM	ENSG00000132846	5:77067451:A:G	21	4	-0.0802361	0.0182353	1.08224e-05		3	1	1	1	1	2	2	2	2	1	2	2	2	2	2	2	1	2	2	2	3	1	2	3	2	2	2	3
CD4_TCM	ENSG00000133302	5:94632835:G:A	28	8	0.0984367	0.0284019	0.000528557		3	2	3	2	2	2	2	2	2	4	2	2	2	3	2	2	3	3	2	2	3	2	2	2	2	2	2	4
CD4_TCM	ENSG00000133398	5:6367923:TGAA:T	28	12	-0.0315675	0.00420969	6.44126e-14		3	4	2	3	2	2	3	2	2	5	3	3	2	2	2	2	4	3	5	2	5	2	2	2	2	2	2	5
CD4_TCM	ENSG00000133401	5:32023876:G:A	28	9	-0.079347	0.0116391	9.27781e-12		3	5	2	2	2	2	2	2	2	3	3	2	2	3	2	2	2	3	2	2	2	2	3	2	2	3	2	5
CD4_TCM	ENSG00000133706	5:146101627:T:A	28	17	0.0911069	0.00566354	3.16987e-58		4	4	3	4	2	3	4	2	2	4	4	4	2	3	3	2	2	4	3	4	4	2	2	2	2	3	2	4
CD4_TCM	ENSG00000133835	5:119460942:G:T	28	14	-0.040152	0.0093055	1.59701e-05		4	2	2	3	2	2	4	2	2	3	3	4	2	3	2	2	3	3	3	2	3	3	3	2	2	2	2	4
CD4_TCM	ENSG00000134056	5:69247511:C:CT	28	13	-0.0470973	0.00707003	2.70984e-11		3	3	2	3	2	2	2	2	2	3	3	3	2	3	2	2	3	3	3	3	2	2	3	2	2	2	2	3
CD4_TCM	ENSG00000134058	5:69218470:ATGTGTG:A	28	7	-0.0525817	0.0114499	4.38298e-06		4	4	2	3	2	2	2	2	2	4	2	2	2	3	2	2	3	2	2	2	2	2	2	2	2	2	2	4
CD4_TCM	ENSG00000134480	5:87416757:C:CA	28	13	-0.0231225	0.00582694	7.24139e-05		3	2	3	3	2	2	2	2	2	3	3	3	2	4	2	2	3	3	3	2	3	3	2	2	2	2	2	4
CD4_TCM	ENSG00000134516	5:169721576:G:A	28	14	-0.0132962	0.00267869	6.91575e-07		3	2	2	3	2	3	2	2	2	3	3	3	2	3	3	2	3	3	3	2	2	3	3	2	2	2	2	3
CD4_TCM	ENSG00000134982	5:112614568:T:C	28	16	0.139999	0.0119984	1.85395e-31		3	3	4	2	2	4	4	2	2	4	2	3	2	3	3	2	3	3	3	2	3	3	3	2	2	2	2	4
CD4_TCM	ENSG00000134987	5:111121831:C:T	28	14	0.219096	0.0241593	1.20335e-19		4	3	2	2	2	3	4	2	2	3	3	3	2	3	3	2	3	4	3	2	4	2	2	2	2	2	2	4
CD4_TCM	ENSG00000135074	5:157548183:C:T	27	14	-0.133558	0.0335134	6.74147e-05		3	3	3	2	2	3	3	2	2	3	3	2	2	3	1	2	3	3	3	2	3	2	3	2	2	2	2	3
CD4_TCM	ENSG00000135077	5:157137871:G:A	27	5	-0.0656963	0.0134307	1.0008e-06		2	2	2	2	2	2	2	2	2	3	2	2	2	3	2	2	3	2	2	2	1	2	3	2	2	2	2	3
CD4_TCM	ENSG00000145491	5:10455782:T:TAGAGGCTTTTAAAAACCAGTGCTGGGTCAGAGGCTTTTAAAAACCAGTGCTGGGTC	18	2	0.0604536	0.0187623	0.00127266		1	1	2	2	2	2	2	2	2	2	1	2	2	3	1	2	1	1	1	2	2	2	1	1	2	2	1	3
CD4_TCM	ENSG00000145494	5:1771549:A:G	28	3	-0.0242186	0.00713391	0.00068665		2	2	2	2	2	2	2	2	2	3	2	2	2	2	2	2	2	2	2	2	3	2	2	2	2	2	2	3
CD4_TCM	ENSG00000145545	5:6728686:C:T	28	13	-0.084521	0.0229029	0.000223901		3	3	2	2	2	3	2	2	2	3	2	2	2	3	2	2	3	3	3	2	3	3	3	3	2	2	2	3
CD4_TCM	ENSG00000145569	5:14516967:G:A	26	10	0.05922	0.0107367	3.47479e-08		3	2	2	4	2	2	3	2	2	3	3	3	2	3	2	2	3	1	1	2	3	2	2	2	2	2	2	4
CD4_TCM	ENSG00000145592	5:40800558:G:GC	28	3	-0.0188148	0.00545828	0.000566807		2	2	2	2	2	2	2	2	2	2	2	2	2	4	2	4	2	2	2	2	2	2	2	2	2	2	2	4
CD4_TCM	ENSG00000145604	5:36180320:A:G	28	5	0.069296	0.0155721	8.58714e-06		3	2	2	2	2	2	3	2	2	3	2	2	2	3	2	2	2	2	2	2	2	2	2	2	2	2	2	3
CD4_TCM	ENSG00000145632	5:58444992:G:T	28	7	0.114325	0.0327619	0.00048379		2	2	2	3	2	2	2	2	2	3	2	2	2	3	2	2	2	2	2	2	3	3	3	2	2	2	2	3
CD4_TCM	ENSG00000145649	5:55102511:G:C	27	11	0.298128	0.0315072	3.01443e-21		4	4	3	3	2	2	3	4	2	3	1	3	3	3	2	2	2	2	2	2	2	2	2	2	2	2	2	4	-0.04765
CD4_TCM	ENSG00000145685	5:78768352:C:CTTTTTTTTTTTCT	22	14	0.230945	0.0176857	5.69589e-39		1	4	1	1	2	4	4	1	1	4	4	3	2	4	1	2	3	3	3	2	4	3	4	2	2	2	2	4
CD4_TCM	ENSG00000145687	5:81542630:CATGGTGAT:C	28	10	0.0384388	0.00533259	5.66618e-13		3	2	2	2	2	2	2	2	2	2	3	3	2	3	2	2	3	3	3	2	3	3	2	2	2	2	2	3
CD4_TCM	ENSG00000145700	5:75286583:C:A	13	1	-0.0516557	0.0143912	0.000331445		2	2	1	2	2	2	2	2	1	2	2	2	2	1	1	1	1	1	1	1	1	1	1	1	1	2	1	2
CD4_TCM	ENSG00000145703	5:76400832:A:G	28	17	-0.0311456	0.00321733	3.64605e-22		4	3	4	4	2	3	3	2	2	3	4	4	2	3	4	2	3	3	3	2	5	5	2	2	2	2	2	5
CD4_TCM	ENSG00000145715	5:87335651:A:C	28	9	0.0936429	0.0284596	0.00100051		3	2	3	2	2	2	2	2	2	3	3	2	2	3	2	2	2	3	2	2	4	3	2	2	2	2	2	4
CD4_TCM	ENSG00000145725	5:103069880:G:GAACAAC	28	13	-0.027578	0.00421364	5.95239e-11		4	4	4	2	2	2	4	2	2	4	2	2	2	4	4	3	5	2	2	2	4	4	3	2	2	2	2	5
CD4_TCM	ENSG00000145730	5:102752878:C:A	27	18	0.137433	0.0068856	1.24124e-88		3	3	4	3	3	4	4	3	2	4	3	4	2	3	5	2	3	3	3	2	1	4	2	2	2	2	2	5
CD4_TCM	ENSG00000145734	5:71607786:T:C	28	11	-0.0595378	0.0118219	4.7475e-07		4	3	2	2	2	2	2	2	2	3	3	2	2	4	2	2	3	3	3	2	3	3	2	2	2	2	2	4
CD4_TCM	ENSG00000145736	5:71044045:G:T	28	27	-0.231464	0.011699	4.01706e-87		4	4	4	4	3	4	4	4	3	4	4	4	4	4	4	4	4	4	4	3	4	4	3	4	4	4	2	4
CD4_TCM	ENSG00000145740	5:69102050:CTTTTTT:C	28	13	0.0220453	0.00521519	2.36685e-05		3	3	2	2	2	2	3	2	2	3	3	2	2	3	2	2	4	2	3	3	3	4	4	2	2	2	2	4
CD4_TCM	ENSG00000145741	5:73501895:C:T	28	15	-0.102224	0.0105781	4.29866e-22		4	4	3	3	2	2	4	2	2	3	4	3	2	2	2	2	3	3	3	2	4	4	3	2	2	2	2	4
CD4_TCM	ENSG00000145743	5:108302093:A:G	28	15	-0.0378935	0.00396172	1.12282e-21		4	3	2	2	2	3	3	2	2	3	3	4	2	4	2	2	4	3	4	2	3	4	4	2	2	2	2	4
CD4_TCM	ENSG00000145779	5:119274406:C:G	28	11	-0.0796435	0.0209271	0.000141374		3	3	2	2	2	2	2	2	2	3	3	2	2	4	2	2	3	3	3	2	2	3	2	3	2	2	2	4
CD4_TCM	ENSG00000145780	5:115544270:C:G	28	16	-0.0533033	0.00687886	9.27246e-15		4	4	2	3	2	3	2	2	2	3	4	3	2	4	2	2	3	4	3	3	3	3	3	2	2	2	2	4
CD4_TCM	ENSG00000145781	5:116123927:A:AT	28	20	-0.0567521	0.00451373	2.96402e-36		4	3	3	3	2	3	3	2	2	3	3	3	2	4	4	3	3	4	4	2	3	4	4	4	2	2	2	4
CD4_TCM	ENSG00000145782	5:115830120:TA:T	28	7	0.0171527	0.00532766	0.00128388		2	3	2	2	2	2	2	2	2	3	2	2	2	3	2	2	2	2	2	2	3	3	3	2	2	2	2	3
CD4_TCM	ENSG00000145817	5:144170653:G:T	28	15	-0.129391	0.00914573	1.92949e-45		4	4	3	4	2	4	3	2	2	4	3	4	2	4	2	2	2	2	3	2	4	4	4	2	2	2	2	4	-0.05305
CD4_TCM	ENSG00000145819	5:142771032:C:T	28	15	0.285994	0.0174524	2.36678e-60		4	4	2	4	2	3	3	2	2	3	4	4	2	4	2	2	4	4	4	2	3	3	2	2	2	2	2	4
CD4_TCM	ENSG00000145860	5:159206581:G:A	28	12	-0.0510265	0.00721374	1.51058e-12		3	4	2	2	2	2	3	2	2	3	3	3	2	3	2	2	2	3	3	2	3	3	2	2	2	2	2	4
CD4_TCM	ENSG00000145868	5:148393188:G:GGTGTGTGT	28	2	0.0470138	0.0119541	8.39412e-05		2	2	2	2	2	2	2	2	2	2	2	2	2	2	2	2	2	2	2	2	2	3	2	2	2	2	2	3
CD4_TCM	ENSG00000145882	5:149392948:G:A	28	15	0.0672776	0.00822762	2.90881e-16		3	3	3	2	2	3	3	2	2	3	2	2	2	3	3	2	3	3	4	2	3	3	3	2	2	2	2	4
CD4_TCM	ENSG00000145888	5:151880592:ACTCT:A	8	2	0.0718216	0.0178829	5.91428e-05		3	1	1	1	2	1	2	1	1	1	2	2	2	1	1	1	1	1	1	1	1	1	1	1	1	2	1	3
CD4_TCM	ENSG00000145901	5:151156083:G:A	28	13	0.0269264	0.00491293	4.2358e-08		3	3	2	2	2	2	3	2	2	3	3	4	2	3	2	2	3	4	3	2	3	3	2	2	2	2	2	4
CD4_TCM	ENSG00000145916	5:178241511:G:A	28	3	0.0206022	0.00572296	0.000318308		2	2	2	2	2	2	2	2	2	2	2	2	2	3	2	2	2	2	2	2	2	2	2	3	2	2	2	3
CD4_TCM	ENSG00000145919	5:173625852:C:T	28	8	-0.0669704	0.0156016	1.76643e-05		3	2	2	3	2	2	2	2	2	2	3	2	2	3	2	2	3	2	2	2	3	3	2	2	2	2	2	3
CD4_TCM	ENSG00000145920	5:175919220:T:C	13	11	0.470989	0.0183951	1.37462e-144		4	3	3	4	2	4	4	1	1	4	4	3	2	1	1	1	1	1	1	3	1	1	1	1	1	1	1	4
CD4_TCM	ENSG00000146007	5:140726733:CTT:C	28	16	0.0343981	0.00496211	4.14499e-12		3	3	2	3	2	3	3	2	2	3	3	3	2	4	3	2	3	3	3	2	3	2	3	2	2	2	2	4
CD4_TCM	ENSG00000146021	5:137701580:G:A	28	8	0.0461744	0.00789448	4.94688e-09		3	3	2	3	2	2	2	2	2	3	3	3	2	3	2	2	2	2	2	2	2	2	2	2	2	2	2	3
CD4_TCM	ENSG00000146063	5:181218965:C:T	28	9	-0.0586886	0.00863442	1.06782e-11		4	2	2	2	2	4	2	2	2	3	3	3	2	3	2	2	3	4	2	2	2	2	2	2	2	2	2	4
CD4_TCM	ENSG00000146066	5:176387602:TAGGC:T	28	23	-0.166934	0.00796869	1.92534e-97		4	3	4	3	3	4	4	3	2	4	4	3	2	4	4	2	4	3	4	3	4	4	4	2	4	4	2	4
CD4_TCM	ENSG00000146083	5:176460513:C:CGCGT	28	10	-0.0494136	0.0152111	0.00116003		3	2	2	2	2	2	3	2	2	3	3	2	2	3	2	2	3	2	3	2	3	3	2	2	2	2	2	3
CD4_TCM	ENSG00000150712	5:32316039:A:G	28	16	0.0448085	0.00447612	1.36958e-23		3	3	3	2	2	3	3	2	2	3	3	3	2	3	2	2	3	3	3	2	3	3	2	3	2	2	2	3
CD4_TCM	ENSG00000150753	5:10291189:G:C	28	16	-0.0477521	0.00897887	1.04755e-07		3	3	3	2	2	3	3	2	2	4	3	4	2	3	3	2	3	3	3	2	3	3	2	2	2	2	2	4
CD4_TCM	ENSG00000150756	5:10249085:C:T	28	14	0.141764	0.0209975	1.46355e-11		3	3	2	2	2	3	2	2	2	3	4	3	2	3	2	2	3	3	3	2	3	3	3	2	2	2	2	4
CD4_TCM	ENSG00000151304	5:121932292:A:T	28	8	-0.0230473	0.005948	0.000106709		3	2	2	2	2	2	2	2	2	4	2	2	2	4	2	2	3	3	3	2	3	2	2	2	2	2	2	4
CD4_TCM	ENSG00000151422	5:108817103:C:CAAAAA	28	10	0.0417069	0.0117496	0.000385747		3	2	2	3	2	3	3	2	2	2	3	2	2	3	3	2	3	2	3	2	2	2	2	2	2	2	2	3
CD4_TCM	ENSG00000151881	5:43485235:C:CTTTTT	28	9	-0.0724202	0.0223035	0.00116612		3	2	2	2	2	2	2	2	2	3	3	2	2	3	2	2	3	2	3	2	3	2	3	2	2	2	2	3
CD4_TCM	ENSG00000151882	5:43339943:A:ATGCC	28	5	0.0239231	0.00585697	4.41624e-05		2	2	3	2	2	2	2	2	2	3	2	3	2	4	2	2	2	2	2	2	2	2	2	2	2	2	2	4
CD4_TCM	ENSG00000151883	5:50569763:TA:T	28	23	-0.0401153	0.00524666	2.07537e-14		4	3	3	4	2	3	3	3	3	3	3	3	2	3	3	3	3	2	2	2	3	3	3	3	3	3	3	4
CD4_TCM	ENSG00000152348	5:81972475:C:A	28	27	-0.250809	0.0101183	1.21304e-135		3	3	4	3	3	4	4	3	2	4	3	3	3	4	3	3	3	3	3	3	3	3	3	3	3	3	3	4	-0.47835
CD4_TCM	ENSG00000152359	5:75718014:CT:C	28	19	0.10815	0.00666796	3.68284e-59		3	3	3	3	2	3	3	2	2	3	3	3	2	4	3	2	3	3	3	2	3	3	4	4	2	2	2	4
CD4_TCM	ENSG00000152409	5:79179287:A:AAGTATATATACTTAGTATATATACTTAGTATATATACTAGTATATATACTT	28	14	0.0749718	0.0104344	6.71759e-13		3	2	2	3	2	2	2	2	2	2	3	2	2	4	3	2	3	3	4	2	3	3	3	3	3	2	2	4
CD4_TCM	ENSG00000152422	5:83125986:CAAA:C	28	7	-0.0317618	0.00571428	2.72379e-08		3	2	2	2	2	3	2	2	2	4	2	3	2	3	2	2	2	3	2	2	2	2	2	2	2	2	2	4
CD4_TCM	ENSG00000152495	5:111230662:C:T	27	16	-0.194235	0.00818725	2.0328e-124		4	4	3	4	2	3	4	2	2	3	4	4	2	3	4	3	3	1	3	2	2	2	2	3	2	2	2	4
CD4_TCM	ENSG00000152582	5:35814908:C:G	25	8	-0.0423908	0.0100081	2.27872e-05		3	2	2	2	2	3	2	2	2	3	3	2	2	3	2	2	3	1	1	1	3	2	2	2	2	2	2	3
CD4_TCM	ENSG00000152620	5:36242252:A:G	28	17	-0.129177	0.00809678	2.66849e-57		4	4	4	4	2	3	3	3	2	4	4	4	2	4	2	2	4	4	4	2	3	3	2	2	2	2	2	4	0.03915
CD4_TCM	ENSG00000152684	5:52804805:G:C	28	16	-0.283381	0.029313	4.14776e-22		3	3	3	2	2	3	3	2	2	3	3	3	2	3	3	2	3	4	4	2	3	3	2	2	2	2	2	4
CD4_TCM	ENSG00000152700	5:134615118:A:G	28	5	-0.0620707	0.0151567	4.21703e-05		3	2	2	2	2	2	2	2	2	2	2	3	2	2	2	2	2	2	3	2	3	2	2	2	2	2	2	3
CD4_TCM	ENSG00000152942	5:69382304:G:A	28	9	0.0773809	0.0127784	1.39906e-09		4	2	2	3	2	2	2	2	2	4	2	2	2	4	2	2	4	3	4	2	3	2	2	2	2	2	2	4
CD4_TCM	ENSG00000153006	5:64624049:G:GTT	28	7	-0.0843916	0.0159315	1.17628e-07		4	3	2	2	2	2	2	2	2	4	3	3	2	2	2	2	3	2	2	2	2	2	2	2	2	2	2	4
CD4_TCM	ENSG00000153015	5:64821086:A:AT	28	7	0.0141487	0.00421593	0.000790759		3	3	2	2	2	2	2	2	2	4	2	2	2	3	2	2	2	3	2	2	3	2	2	2	2	2	2	4
CD4_TCM	ENSG00000153037	5:112858996:A:G	28	18	-0.0354591	0.00418041	2.20967e-17		4	2	3	3	2	4	3	2	2	4	4	4	2	4	3	2	4	3	4	3	4	4	3	2	2	2	2	4
CD4_TCM	ENSG00000153044	5:69301898:A:AAAT	28	7	-0.0350181	0.00769683	5.37283e-06		3	2	2	2	2	2	2	2	2	3	3	2	2	2	2	2	3	3	3	2	2	2	2	2	2	2	2	3
CD4_TCM	ENSG00000153113	5:96707716:T:C	28	22	-0.0630274	0.00388984	4.79681e-59		4	3	3	4	2	3	4	2	2	3	3	3	2	3	3	3	3	3	3	2	3	3	3	3	2	3	3	4
CD4_TCM	ENSG00000153347	5:95463438:T:C	26	14	0.16902	0.0262119	1.13181e-10		4	4	4	2	2	3	2	2	2	4	4	4	2	4	4	2	4	4	4	2	1	1	3	2	2	2	2	4
CD4_TCM	ENSG00000153395	5:1518964:C:T	28	17	0.222264	0.0128154	2.20642e-67		4	4	4	2	2	4	4	2	2	4	3	4	2	4	4	2	3	3	3	2	3	3	3	2	2	2	2	4
CD4_TCM	ENSG00000153914	5:66050228:T:TAATAACCCCAGCATTGGTTAC	28	7	-0.0857923	0.0244665	0.000454014		2	2	2	2	2	2	2	2	2	2	2	2	2	3	2	2	3	3	3	2	3	3	2	2	2	2	2	3
CD4_TCM	ENSG00000153922	5:98876811:C:A	28	11	-0.0507884	0.0146021	0.000504875		4	2	2	4	2	2	2	2	2	2	4	2	2	4	3	2	4	3	2	2	3	3	3	2	2	2	2	4
CD4_TCM	ENSG00000154122	5:14872580:C:T	28	18	-0.0418794	0.00375361	6.61097e-29		4	4	3	4	2	4	2	2	2	4	3	3	2	3	3	2	3	3	3	2	3	3	3	3	2	2	2	4
CD4_TCM	ENSG00000154124	5:14664429:C:G	28	11	0.180387	0.0196432	4.18444e-20		3	4	4	3	2	2	4	2	2	4	2	4	2	4	2	2	4	2	2	2	2	2	3	2	2	2	2	4	0.127
CD4_TCM	ENSG00000154153	5:16630934:G:A	28	18	-0.087003	0.00565373	1.95214e-53		4	3	3	3	2	3	3	4	2	3	3	3	2	3	2	2	3	3	3	2	5	3	3	2	2	2	2	5
CD4_TCM	ENSG00000155324	5:126424330:C:T	28	14	-0.0845934	0.0145132	5.58581e-09		3	4	4	3	2	2	3	2	2	4	2	2	2	4	2	2	4	4	2	2	3	3	3	3	2	2	2	4
CD4_TCM	ENSG00000155329	5:132954546:C:CT	28	8	-0.0262703	0.00608788	1.5947e-05		3	2	2	3	2	2	2	2	2	2	2	2	2	3	2	2	3	3	3	2	2	3	2	2	2	2	2	3
CD4_TCM	ENSG00000155508	5:154852881:TTAAGCGATTCTCCTGCCTC:T	28	7	-0.028962	0.00695569	3.13014e-05		3	2	2	2	2	2	2	2	2	3	2	2	2	3	2	2	3	2	2	2	3	3	2	2	2	2	2	3
CD4_TCM	ENSG00000155542	5:56946496:C:T	28	23	-0.427163	0.0181255	8.41807e-123		3	4	3	3	3	3	3	2	2	3	3	3	3	3	4	4	3	3	4	2	3	3	3	3	2	3	2	4
CD4_TCM	ENSG00000155545	5:56919376:G:A	28	7	0.109748	0.0197876	2.91753e-08		4	3	2	2	2	2	2	2	2	4	4	2	2	3	2	2	4	2	2	2	2	2	2	2	2	2	2	4
CD4_TCM	ENSG00000155846	5:149699937:T:C	28	12	-0.0533994	0.0104963	3.62954e-07		3	2	2	2	2	2	3	2	2	3	3	3	2	3	2	2	3	3	2	2	3	3	3	2	2	2	2	3
CD4_TCM	ENSG00000155858	5:157669486:T:TTTTATTTA	26	2	0.108419	0.02843	0.000136989		2	2	2	2	2	2	2	2	1	2	2	2	2	3	2	2	1	2	2	2	2	2	2	2	2	2	2	3
CD4_TCM	ENSG00000155868	5:157197624:ATGGG:A	28	3	-0.0333091	0.00739627	6.68419e-06		2	2	2	2	2	2	2	2	2	2	2	2	2	2	2	2	2	3	2	2	2	3	2	2	2	2	2	3
CD4_TCM	ENSG00000156427	5:171511633:T:C	10	1	-0.279041	0.0830644	0.000781314		2	2	1	2	2	1	1	1	2	1	2	2	2	1	1	1	1	1	1	1	1	1	1	1	1	2	1	2
CD4_TCM	ENSG00000156475	5:146850253:C:G	27	13	-0.131368	0.0124825	6.68938e-26		4	4	3	4	2	3	4	2	2	3	4	4	2	4	3	2	1	3	2	2	2	2	2	2	2	2	2	4
CD4_TCM	ENSG00000157107	5:72959981:T:C	26	21	-0.223412	0.0123866	1.00609e-72		1	4	4	3	2	4	4	1	2	3	4	4	2	4	3	3	3	3	3	3	3	4	4	3	4	2	2	4
CD4_TCM	ENSG00000158985	5:131453005:C:T	28	16	-0.0233336	0.00580499	5.83046e-05		3	4	3	3	2	4	2	2	2	4	3	4	2	3	2	2	3	3	3	2	3	2	3	2	3	2	2	4
CD4_TCM	ENSG00000158987	5:131482276:A:ATG	28	13	-0.0743642	0.00669856	1.23317e-28		3	3	3	4	2	4	3	2	2	4	3	3	2	3	3	2	2	2	2	2	2	4	2	2	2	2	2	4
CD4_TCM	ENSG00000161010	5:179858451:G:C	28	19	-0.159378	0.0140495	7.9361e-30		3	3	3	3	2	3	3	2	2	3	3	3	2	3	3	2	3	3	3	2	3	3	2	3	2	2	3	3	0.01605
CD4_TCM	ENSG00000161011	5:179822099:T:A	28	5	-0.0184889	0.00466447	7.3773e-05		3	2	2	2	2	2	2	2	2	4	2	2	2	4	2	2	2	2	3	2	2	2	2	2	2	2	2	4
CD4_TCM	ENSG00000161013	5:179808644:C:T	28	15	-0.287832	0.0307023	6.9214e-21		3	3	3	4	2	3	3	2	2	4	3	3	2	3	2	2	3	3	2	2	3	3	2	2	2	2	2	4
CD4_TCM	ENSG00000164171	5:53041079:T:G	8	3	-0.413537	0.0202586	1.28427e-92		1	4	1	1	2	1	1	1	1	1	1	3	2	1	1	2	1	1	1	1	1	1	1	1	2	2	1	4
CD4_TCM	ENSG00000164172	5:53033611:A:T	28	12	-0.0463402	0.00582666	1.81852e-15		3	3	3	3	2	2	4	2	2	3	2	2	2	3	2	2	3	2	2	2	3	3	3	2	2	2	2	4
CD4_TCM	ENSG00000164180	5:88191982:GTA:G	28	4	0.0313901	0.00971171	0.00122846		4	2	2	2	2	2	2	2	2	2	3	2	2	3	2	2	2	2	2	2	2	2	2	2	2	2	2	4
CD4_TCM	ENSG00000164182	5:61099461:G:A	28	18	-0.0276489	0.00359559	1.47524e-14		4	3	2	3	3	2	2	2	2	3	3	3	2	4	3	2	3	3	3	2	3	3	3	3	2	3	2	4
CD4_TCM	ENSG00000164187	5:36109695:T:C	28	16	0.0987366	0.010623	1.47749e-20		3	4	3	3	2	3	4	2	2	4	3	3	2	4	2	2	4	3	4	2	3	4	2	2	2	2	2	4
CD4_TCM	ENSG00000164209	5:110764363:C:T	28	12	0.077844	0.00813888	1.12781e-21		4	3	2	3	2	2	3	2	2	4	3	2	2	3	2	2	3	3	2	2	3	3	2	2	2	2	2	4
CD4_TCM	ENSG00000164211	5:111510194:A:G	28	17	-0.103393	0.0118074	2.01227e-18		4	4	4	3	2	4	3	2	2	4	3	3	2	4	2	2	4	4	4	4	4	3	2	2	2	2	2	4
CD4_TCM	ENSG00000164219	5:115240901:T:C	28	8	-0.0312464	0.00515126	1.3131e-09		3	2	2	2	2	2	2	2	2	3	2	2	2	3	2	2	2	2	2	2	3	3	3	3	2	2	2	3
CD4_TCM	ENSG00000164220	5:76620609:G:A	25	7	0.054652	0.0107366	3.57631e-07		2	3	3	2	2	2	2	2	2	3	2	2	2	3	3	2	1	1	1	2	2	2	2	2	2	3	2	3
CD4_TCM	ENSG00000164221	5:115296315:C:G	28	12	-0.114318	0.0115508	4.28917e-23		4	4	3	3	2	2	2	2	2	3	3	4	2	3	2	2	3	2	2	2	3	3	2	2	2	2	2	4	-0.01795
CD4_TCM	ENSG00000164236	5:10487430:T:C	28	13	-0.34105	0.0802377	2.13299e-05		2	3	3	3	2	3	3	2	2	3	2	2	2	3	2	2	3	3	3	3	3	2	2	2	2	2	2	3
CD4_TCM	ENSG00000164241	5:127073496:C:G	26	13	0.192005	0.00933045	4.29049e-94		3	4	3	3	2	2	3	2	2	3	3	3	2	3	2	2	3	3	3	2	1	1	2	2	2	2	2	4	-0.19935
CD4_TCM	ENSG00000164244	5:127560514:A:C	28	4	0.0181016	0.00576794	0.00169926		2	3	2	2	2	3	2	2	2	2	3	2	2	2	2	2	2	2	2	2	2	2	2	2	2	2	2	3
CD4_TCM	ENSG00000164252	5:77021728:C:T	28	8	-0.026597	0.00463232	9.3782e-09		3	2	2	2	2	2	2	2	2	3	2	3	2	4	2	2	3	2	2	2	4	3	2	2	2	2	2	4
CD4_TCM	ENSG00000164253	5:77480825:TAA:T	28	23	-0.190225	0.00908812	2.78274e-97		4	4	4	4	2	3	4	4	2	4	4	4	2	4	3	4	4	3	3	2	4	4	3	3	2	3	3	4
CD4_TCM	ENSG00000164258	5:53490072:C:T	28	12	0.145102	0.0130768	1.30991e-28		4	4	2	4	2	2	2	2	2	3	3	3	2	3	2	2	2	2	3	2	3	3	3	2	2	2	2	4
CD4_TCM	ENSG00000164284	5:149346583:A:G	28	8	-0.0783395	0.00888522	1.17745e-18		4	2	2	2	2	2	2	2	2	3	3	3	2	3	2	2	2	2	2	2	2	3	2	2	2	3	2	4
CD4_TCM	ENSG00000164291	5:95656478:TATC:T	28	2	0.0748127	0.0198687	0.000166308		2	2	2	2	2	2	2	2	2	2	2	2	2	3	2	2	2	2	2	2	2	2	2	2	2	2	2	3
CD4_TCM	ENSG00000164292	5:95814262:G:A	28	13	0.16307	0.0226391	5.88916e-13		3	4	3	3	2	3	3	2	2	3	2	3	2	3	2	2	3	3	2	2	3	2	2	2	2	2	2	4
CD4_TCM	ENSG00000164300	5:80142594:C:T	28	20	-0.0504582	0.00371305	4.62628e-42		3	3	3	3	2	3	3	3	2	3	3	3	3	3	3	2	3	3	3	2	3	3	3	2	2	2	2	3
CD4_TCM	ENSG00000164307	5:96778789:T:C	28	18	-0.0668497	0.00472573	1.98025e-45		4	4	3	3	2	3	4	2	2	3	4	4	2	3	3	2	4	3	3	2	3	3	3	2	2	2	2	4
CD4_TCM	ENSG00000164308	5:96916728:G:A	28	28	0.335444	0.00895218	2.76946e-307		4	4	4	4	4	4	4	4	4	4	4	4	4	4	4	4	4	4	4	4	4	4	4	3	4	4	4	4
CD4_TCM	ENSG00000164309	5:79777847:C:G	14	3	-0.0717457	0.0188601	0.000142319		1	1	2	1	2	3	1	2	1	1	1	2	2	3	1	2	1	1	1	2	1	1	2	2	2	2	1	3
CD4_TCM	ENSG00000164327	5:38862102:A:AC	28	4	0.025404	0.00471894	7.30911e-08		4	2	2	2	2	2	2	2	2	3	2	2	2	4	2	2	2	2	2	2	2	2	2	2	2	2	2	4
CD4_TCM	ENSG00000164329	5:79635636:C:T	28	17	-0.0389582	0.00857286	5.51008e-06		3	2	3	2	3	3	3	2	2	3	4	3	2	5	2	2	4	4	4	2	4	3	4	3	2	2	2	5
CD4_TCM	ENSG00000164330	5:158793484:A:G	14	10	-0.172592	0.0313517	3.69126e-08		1	1	1	1	2	1	1	1	1	1	3	3	3	1	1	1	3	3	3	2	3	1	2	1	3	2	3	3
CD4_TCM	ENSG00000164331	5:73657172:CA:C	28	12	-0.0412617	0.00711951	6.80863e-09		3	3	2	2	2	2	2	2	2	3	3	2	2	3	3	2	3	3	3	2	3	2	3	2	2	2	2	3
CD4_TCM	ENSG00000164332	5:159317344:C:T	28	16	0.0899198	0.00850606	4.05021e-26		3	3	4	3	2	4	3	2	2	3	3	3	2	4	2	2	3	3	3	2	3	3	2	2	2	2	2	4
CD4_TCM	ENSG00000164346	5:74710341:G:T	28	27	0.223455	0.00868381	5.08128e-146		4	4	4	3	4	3	4	4	4	4	4	4	2	4	4	3	4	4	4	3	4	4	4	3	3	3	4	4
CD4_TCM	ENSG00000164347	5:74842420:CAAAAA:C	28	8	0.0581517	0.0134666	1.57297e-05		3	2	2	2	2	2	2	2	2	3	2	2	2	3	5	3	2	2	2	2	3	3	2	2	2	2	2	5
CD4_TCM	ENSG00000164366	5:226928:CA:C	28	10	-0.0861815	0.0127589	1.43196e-11		3	3	2	3	2	3	2	2	2	3	3	4	2	2	2	2	2	2	2	2	3	4	2	2	2	2	2	4
CD4_TCM	ENSG00000164398	5:131991464:A:T	16	8	-0.0697506	0.0084312	1.30725e-16		3	4	2	2	2	3	2	2	2	3	4	3	2	1	3	2	1	1	1	1	1	1	1	1	1	1	1	4
CD4_TCM	ENSG00000164402	5:132764780:T:C	20	7	-0.0758489	0.0156063	1.17306e-06		1	2	3	2	2	2	2	1	1	3	3	2	2	3	1	2	1	3	2	2	3	1	2	1	2	2	1	3
CD4_TCM	ENSG00000164405	5:132918888:GT:G	28	11	-0.0271343	0.00552803	9.17765e-07		4	2	3	4	2	2	2	2	2	3	3	3	2	3	2	2	3	2	2	2	3	3	2	2	2	2	2	4
CD4_TCM	ENSG00000164406	5:132949738:C:T	28	3	0.0463576	0.0143548	0.00124039		2	2	2	2	2	2	2	2	2	3	2	2	2	3	2	2	2	2	2	2	2	2	2	2	2	2	2	3
CD4_TCM	ENSG00000164463	5:173066808:CT:C	28	11	-0.015805	0.00376909	2.74887e-05		3	2	2	3	2	2	3	2	2	3	2	3	2	3	2	2	4	3	3	2	3	2	2	2	2	2	2	4
CD4_TCM	ENSG00000164466	5:175447691:T:C	28	12	0.118871	0.0144269	1.72956e-16		3	3	3	3	2	3	3	2	2	3	3	3	2	3	2	2	2	2	2	2	3	2	2	2	2	2	2	3
CD4_TCM	ENSG00000164512	5:56148856:G:A	13	7	-0.341649	0.0184364	1.15699e-76		4	4	1	4	2	1	1	2	1	1	4	1	2	1	1	1	1	1	1	2	3	1	3	1	2	2	1	4
CD4_TCM	ENSG00000164574	5:154202832:T:C	28	20	0.0798763	0.00612473	7.09572e-39		3	3	3	3	2	3	3	3	2	3	3	3	2	3	3	2	4	4	3	3	3	3	3	2	2	2	2	4
CD4_TCM	ENSG00000164587	5:150449760:C:CG	28	13	-0.0921385	0.0191944	1.58445e-06		4	4	2	2	2	4	4	2	2	4	4	4	2	2	3	2	3	4	3	2	2	2	3	2	2	2	2	4
CD4_TCM	ENSG00000164609	5:160408830:ATAT:A	28	17	-0.0458196	0.00538639	1.79179e-17		3	3	3	2	2	3	3	2	2	3	3	3	2	3	3	2	3	3	3	2	3	3	3	2	2	2	2	3
CD4_TCM	ENSG00000164611	5:160419865:C:T	28	9	0.0707432	0.00835331	2.47752e-17		3	2	3	2	2	2	3	2	2	3	3	3	2	4	2	2	3	2	2	2	2	2	2	2	2	2	2	4
CD4_TCM	ENSG00000164615	5:134741122:G:A	28	20	0.0730814	0.00595709	1.34576e-34		3	3	4	3	2	3	3	2	2	4	4	4	2	4	3	3	4	3	3	2	3	4	3	2	2	3	2	4
CD4_TCM	ENSG00000164620	5:141562624:C:A	27	12	-0.0987534	0.00949762	2.53978e-25		4	3	2	3	2	4	2	2	2	4	3	3	2	4	1	2	3	4	3	2	2	2	2	2	2	2	2	4
CD4_TCM	ENSG00000165671	5:177318051:T:G	28	2	-0.0298868	0.0102041	0.00340149		2	2	2	2	2	2	2	2	2	2	2	2	2	2	2	2	3	2	2	2	2	2	2	2	2	2	2	3
CD4_TCM	ENSG00000168246	5:172148572:C:T	28	9	0.143135	0.0403796	0.000392994		3	2	2	2	2	2	2	2	2	3	2	2	2	3	2	2	3	3	2	2	3	3	3	2	2	2	2	3
CD4_TCM	ENSG00000168685	5:35853395:GA:G	27	8	0.0298229	0.00620513	1.53851e-06		3	3	2	4	2	3	2	2	2	3	3	4	2	1	2	2	2	2	2	2	2	2	2	2	2	2	2	4
CD4_TCM	ENSG00000168724	5:34910432:C:CT	28	10	0.0413524	0.00754723	4.27388e-08		3	3	3	2	2	2	2	2	2	2	2	2	2	3	2	2	3	4	3	2	3	3	2	2	2	2	2	4
CD4_TCM	ENSG00000168944	5:123407105:T:TA	28	15	-0.0371862	0.00634898	4.712e-09		4	3	3	4	2	4	3	2	2	3	4	3	2	3	2	2	3	3	3	2	2	3	2	2	2	2	2	4
CD4_TCM	ENSG00000169045	5:179622328:G:A	28	20	0.0469653	0.00602291	6.30127e-15		4	4	4	4	2	3	4	2	2	4	4	3	2	4	3	4	4	4	4	2	2	4	4	3	2	3	2	4
CD4_TCM	ENSG00000169131	5:178730572:G:T	28	19	0.158541	0.00826445	5.08685e-82		3	3	3	4	2	3	3	2	2	4	3	3	2	3	3	3	3	3	3	2	3	3	2	3	2	2	2	4	0.00215
CD4_TCM	ENSG00000169220	5:177371039:T:G	28	11	-0.124406	0.00928679	6.38068e-41		4	4	2	4	2	2	4	4	2	2	4	4	2	2	2	2	2	2	2	2	3	5	3	2	2	2	2	5
CD4_TCM	ENSG00000169223	5:177313243:A:G	28	7	-0.0164024	0.00438686	0.000184762		2	3	2	2	2	2	2	2	2	3	2	2	2	3	2	2	3	2	3	2	3	2	2	2	2	2	2	3
CD4_TCM	ENSG00000169228	5:177303677:C:G	28	12	0.130774	0.0205038	1.79387e-10		4	3	2	2	2	3	2	2	2	4	3	4	2	3	2	2	3	3	3	2	2	3	2	2	2	2	2	4	0.0122
CD4_TCM	ENSG00000169230	5:177303774:A:T	28	21	0.0958277	0.00719695	1.89233e-40		4	4	4	3	2	4	4	2	2	4	4	4	2	4	4	2	3	3	4	4	3	3	4	4	3	2	2	4	0.08585
CD4_TCM	ENSG00000169252	5:148824558:C:T	25	14	-0.0878386	0.0164753	9.73814e-08		1	3	3	1	2	3	4	2	2	3	1	2	2	3	2	2	3	3	3	3	3	3	3	2	2	2	2	4
CD4_TCM	ENSG00000169567	5:131234666:G:T	28	17	-0.10522	0.0108048	2.07065e-22		4	4	4	3	2	4	4	2	2	4	4	4	2	4	3	2	3	3	3	2	2	2	3	2	2	3	2	4
CD4_TCM	ENSG00000169570	5:118981546:G:GA	28	19	0.0913095	0.00703807	1.72613e-38		4	3	3	4	2	3	3	2	2	4	4	4	2	3	3	2	3	4	3	2	5	3	3	3	2	2	2	5
CD4_TCM	ENSG00000170074	5:177790995:A:C	18	14	-0.44724	0.017419	2.2015e-145		3	3	1	4	3	3	3	3	2	3	3	4	2	1	1	1	3	1	3	2	1	1	1	2	1	3	1	4
CD4_TCM	ENSG00000170085	5:176221116:G:A	28	20	0.0557822	0.00575382	3.17212e-22		3	3	3	3	2	3	3	2	2	3	3	3	2	3	3	3	3	3	3	2	3	3	3	2	3	2	2	3
CD4_TCM	ENSG00000170234	5:160063966:C:CTT	28	12	-0.0301494	0.00395282	2.39676e-14		4	4	3	3	2	2	2	2	2	4	3	3	2	4	2	2	3	2	2	2	3	2	3	2	2	2	2	4
CD4_TCM	ENSG00000170271	5:154755407:A:C	28	2	0.216732	0.0599343	0.000299001		2	2	2	2	2	2	2	2	2	2	2	2	2	2	2	2	2	2	2	2	2	3	2	2	2	2	2	3
CD4_TCM	ENSG00000170445	5:140716195:AAAAC:A	28	7	-0.0222838	0.00448778	6.85497e-07		2	2	2	2	2	2	2	2	3	3	3	2	2	3	2	2	3	3	2	2	2	2	2	2	2	2	2	3
CD4_TCM	ENSG00000170464	5:139439612:C:T	28	17	-0.110648	0.00979702	1.40411e-29		4	3	2	2	2	3	3	2	2	3	3	3	2	3	3	2	3	4	3	3	4	3	3	2	2	2	2	4	-0.17205
CD4_TCM	ENSG00000170469	5:139430586:C:CTT	26	8	-0.0594379	0.0119246	6.21362e-07		4	2	3	2	2	2	2	2	3	1	2	3	2	1	2	2	3	4	2	2	3	2	2	2	2	2	2	4
CD4_TCM	ENSG00000170571	5:50380734:C:T	28	23	0.0781799	0.00678927	1.10599e-30		4	4	3	3	4	3	4	2	2	3	4	4	2	4	4	4	3	3	3	3	3	3	3	3	3	2	2	4
CD4_TCM	ENSG00000170584	5:163455832:T:TC	28	8	-0.0558927	0.0108668	2.69754e-07		4	2	2	3	2	2	3	2	2	3	4	2	2	2	2	2	2	2	3	2	2	3	2	2	2	2	2	4
CD4_TCM	ENSG00000170606	5:133051568:A:G	28	22	-0.0912846	0.00564152	6.88238e-59		3	3	3	3	2	4	4	4	2	4	4	3	2	3	4	3	4	3	4	3	4	4	3	4	2	2	2	4	-0.0407
CD4_TCM	ENSG00000171368	5:708860:G:A	7	3	-0.147933	0.0195506	3.82886e-14		1	3	1	1	2	1	1	1	2	1	1	4	2	1	1	1	1	1	1	1	1	1	1	1	1	2	1	4
CD4_TCM	ENSG00000171421	5:1836792:T:G	28	22	0.0438782	0.00786551	2.42524e-08		3	3	3	2	3	3	4	2	2	3	3	3	2	3	3	3	3	3	3	3	3	3	3	3	2	3	2	4
CD4_TCM	ENSG00000171444	5:113022796:G:A	27	18	-0.531457	0.0166766	7.33046e-223		3	4	3	4	3	3	3	3	2	4	3	4	2	4	4	2	3	2	2	2	1	3	3	3	2	2	2	4
CD4_TCM	ENSG00000171522	5:40624480:A:G	28	11	-0.0790657	0.0104558	3.9721e-14		3	4	2	2	2	2	3	2	2	3	3	4	2	3	2	2	3	3	3	2	2	2	2	2	2	2	2	4
CD4_TCM	ENSG00000171530	5:77775879:G:T	28	19	-0.054818	0.00492241	8.34104e-29		4	3	4	3	2	4	4	2	2	4	4	4	2	3	3	2	3	3	3	2	3	3	3	5	2	2	2	5	0.1526
CD4_TCM	ENSG00000171617	5:74631048:CA:C	27	20	0.456485	0.0302147	1.43249e-51		4	4	4	1	2	4	4	3	2	4	4	4	2	4	4	3	4	3	4	2	4	4	4	2	3	2	2	4
CD4_TCM	ENSG00000171643	5:76847908:G:GTAATTAAT	18	9	-0.192368	0.0220469	2.65186e-18		1	3	1	4	2	2	1	1	2	1	1	2	1	1	1	2	1	3	3	3	3	3	3	2	2	2	2	4
CD4_TCM	ENSG00000171720	5:141673303:G:C	28	7	0.0239496	0.00523409	4.74637e-06		3	3	2	2	2	2	2	2	2	3	2	2	2	3	2	2	2	2	2	2	3	2	3	2	2	2	2	3
CD4_TCM	ENSG00000172062	5:71009362:C:CA	28	8	-0.0393078	0.00907548	1.48296e-05		4	2	3	2	2	2	2	2	2	3	2	2	2	3	2	2	3	2	3	2	2	3	2	2	2	2	2	4
CD4_TCM	ENSG00000172239	5:43437066:C:CA	28	15	-0.0261816	0.00601244	1.33327e-05		3	4	4	4	2	3	2	2	2	5	3	2	2	5	5	2	5	3	3	2	3	3	2	2	2	2	2	5
CD4_TCM	ENSG00000172244	5:43579129:G:GAGGGGA	28	10	-0.0597949	0.0105628	1.506e-08		3	2	3	2	2	3	2	2	2	3	3	2	2	3	2	2	3	3	3	2	2	2	2	2	2	2	2	3
CD4_TCM	ENSG00000172262	5:43095616:C:T	28	18	0.0265202	0.003757	1.67839e-12		4	3	3	3	2	3	3	3	2	3	3	3	2	3	3	2	4	2	2	2	3	3	3	2	2	3	2	4
CD4_TCM	ENSG00000172497	5:81420344:T:G	10	6	-0.246461	0.0262825	6.7628e-21		4	1	1	1	1	1	1	1	2	1	4	1	1	1	1	1	4	3	4	1	1	1	1	2	1	2	2	4
CD4_TCM	ENSG00000172795	5:113022796:G:A	28	16	-0.143863	0.00613853	1.83397e-121		3	3	4	3	2	4	3	3	2	3	3	4	2	3	2	2	3	3	3	2	2	3	2	2	2	2	2	4
CD4_TCM	ENSG00000172869	5:119270164:A:G	28	7	0.0190774	0.00355675	8.15302e-08		3	2	2	2	2	2	2	2	2	3	2	2	2	3	2	2	2	3	3	2	3	2	2	2	2	2	2	3
CD4_TCM	ENSG00000173221	5:95809042:T:A	28	17	0.0653477	0.009791	2.48486e-11		4	4	3	3	2	3	3	2	2	3	3	3	2	3	3	2	4	2	3	2	3	3	3	2	2	2	2	4
CD4_TCM	ENSG00000173545	5:16438031:T:A	28	1	0.0543592	0.0176928	0.00212345		2	2	2	2	2	2	2	2	2	2	2	2	2	2	2	2	2	2	2	2	2	2	2	2	2	2	2	2
CD4_TCM	ENSG00000173926	5:126951582:G:A	28	18	-0.186481	0.0118402	6.89241e-56		4	4	2	4	2	3	3	4	2	3	3	3	2	3	3	2	4	4	4	3	2	4	2	4	2	2	2	4
CD4_TCM	ENSG00000174132	5:100604969:A:G	28	9	-0.0293173	0.00755998	0.000105337		3	2	2	2	2	2	2	2	2	3	2	3	2	3	2	2	3	2	3	2	3	2	3	2	2	2	2	3
CD4_TCM	ENSG00000174136	5:98771941:G:GA	14	5	0.0928765	0.00906995	1.31201e-24		3	2	1	2	2	1	2	2	1	1	2	4	2	1	1	1	3	2	3	2	1	1	1	1	1	1	1	4
CD4_TCM	ENSG00000174695	5:83152632:CAAAAA:C	28	5	-0.0883543	0.0231398	0.00013438		2	2	2	2	2	2	2	2	2	3	2	3	2	2	2	2	2	2	2	2	2	3	2	3	2	2	2	3
CD4_TCM	ENSG00000175309	5:178232630:G:A	28	14	-0.0553634	0.00462876	5.70421e-33		4	4	4	4	2	3	3	2	2	3	4	4	2	3	2	2	3	2	2	2	3	3	2	2	2	2	2	4	-0.02185
CD4_TCM	ENSG00000175414	5:176338508:A:G	28	5	-0.13151	0.0195925	1.91602e-11		4	2	2	2	2	2	2	2	2	2	3	2	2	4	2	2	3	2	2	2	2	2	2	2	2	2	2	4
CD4_TCM	ENSG00000175416	5:176392620:T:C	28	15	0.0343083	0.00485594	1.60365e-12		4	4	4	4	2	3	4	2	2	4	4	2	2	4	2	2	2	3	4	2	4	4	4	2	2	2	2	4
CD4_TCM	ENSG00000175449	5:95663268:A:G	23	4	-0.0435738	0.0101114	1.63717e-05		3	2	2	2	2	2	2	2	2	2	3	3	2	2	2	2	1	2	2	2	1	1	1	2	2	2	1	3
CD4_TCM	ENSG00000175471	5:94711727:C:CA	28	9	0.0791579	0.018272	1.47633e-05		3	2	2	2	2	2	2	2	2	3	2	3	2	3	2	2	3	2	2	2	3	3	2	2	2	3	2	3
CD4_TCM	ENSG00000176018	5:90549677:T:C	28	17	0.0547183	0.00614612	5.44085e-19		4	3	3	3	2	3	3	2	2	3	4	3	2	3	3	2	3	3	3	2	3	2	2	2	2	3	2	4
CD4_TCM	ENSG00000176049	5:147782912:G:A	27	23	0.595937	0.0180754	2.22379e-238		4	4	4	4	4	4	4	4	4	4	4	4	4	4	4	3	4	4	4	2	1	4	4	4	2	2	2	4	0.058
CD4_TCM	ENSG00000176055	5:90391287:C:A	28	5	0.0377889	0.00955983	7.72158e-05		3	2	2	2	2	2	2	2	2	4	2	2	2	3	2	2	2	3	2	2	2	2	2	2	2	2	2	4
CD4_TCM	ENSG00000176783	5:179616981:C:CAA	28	18	-0.0683921	0.00492353	7.19537e-44		3	3	4	3	2	3	4	2	2	3	3	3	2	3	3	2	3	3	3	2	3	3	2	2	2	3	2	4
CD4_TCM	ENSG00000176928	5:75053733:C:T	17	9	-0.17896	0.016744	1.15803e-26		4	4	2	3	2	2	4	2	2	4	3	3	2	1	1	2	1	1	1	1	1	3	1	1	1	2	1	4
CD4_TCM	ENSG00000177034	5:79997406:A:G	28	14	-0.0470601	0.00816208	8.13174e-09		3	3	3	3	2	2	3	2	2	3	3	3	2	4	2	2	3	3	3	2	4	2	2	2	2	2	2	4
CD4_TCM	ENSG00000177058	5:55695286:T:TTA	28	6	0.071241	0.0210541	0.000715121		3	3	2	2	2	2	2	2	2	2	3	2	2	3	2	2	3	2	2	2	2	2	2	2	2	2	2	3
CD4_TCM	ENSG00000177453	5:43187221:C:CTTT	28	11	0.170022	0.0216892	4.54102e-15		3	3	3	2	2	2	3	2	2	4	2	2	2	3	2	2	3	2	3	2	3	3	2	2	2	2	2	4
CD4_TCM	ENSG00000177556	5:151787915:A:ATG	28	16	-0.0510471	0.00504267	4.36677e-24		3	3	2	3	2	2	4	2	2	3	3	3	2	3	3	2	3	3	4	2	3	4	3	2	2	2	2	4
CD4_TCM	ENSG00000177721	5:43054656:G:C	28	17	0.0458053	0.00635338	5.61145e-13		4	3	3	3	2	3	4	2	2	3	3	4	2	4	3	2	3	3	3	2	3	3	2	2	2	2	2	4
CD4_TCM	ENSG00000177733	5:137817522:CTCTT:C	28	9	0.0375091	0.00519663	5.27712e-13		3	4	3	3	2	2	2	2	2	3	3	4	2	3	2	2	2	2	2	2	2	2	2	2	2	2	2	4
CD4_TCM	ENSG00000177738	5:42978968:G:C	28	15	0.0476697	0.00529763	2.29248e-19		3	3	4	3	2	5	2	2	2	4	3	3	2	4	2	2	3	3	4	2	2	3	2	2	2	3	2	5
CD4_TCM	ENSG00000178015	5:95568266:A:G	10	2	0.172388	0.0511185	0.000745389		3	2	1	1	2	1	2	1	2	1	2	2	2	1	1	1	1	1	2	1	1	1	1	1	1	1	1	3
CD4_TCM	ENSG00000178338	5:178860364:G:T	28	10	-0.0611481	0.00777036	3.56332e-15		4	2	3	3	2	2	2	2	2	4	2	5	2	4	2	2	4	3	2	2	4	2	2	2	2	2	2	5	-0.2494
CD4_TCM	ENSG00000178913	5:141330470:G:GA	28	8	-0.0639874	0.00970952	4.39317e-11		3	3	2	3	2	2	2	2	2	3	2	2	2	3	2	2	3	2	2	2	2	2	3	2	2	2	2	3
CD4_TCM	ENSG00000178996	5:54646119:TGA:T	28	16	0.0814071	0.00833789	1.61454e-22		4	3	4	2	2	3	2	2	2	3	3	4	2	4	4	3	4	3	3	2	3	3	2	2	2	2	2	4
CD4_TCM	ENSG00000180104	5:438736:CCTT:C	28	13	-0.0437857	0.00472725	1.99871e-20		3	3	2	2	2	3	2	2	2	4	4	4	2	4	2	2	3	3	2	2	3	3	3	2	2	2	2	4
CD4_TCM	ENSG00000181104	5:76728402:A:G	19	11	0.0978015	0.0169044	7.22645e-09		1	3	3	1	2	3	3	2	2	3	1	2	2	3	3	3	1	1	1	3	1	1	2	2	1	3	2	3
CD4_TCM	ENSG00000181751	5:103260191:C:G	28	6	-0.0847674	0.013618	4.82644e-10		2	2	2	4	2	2	2	4	2	4	2	2	2	4	2	2	2	4	2	2	2	2	2	2	2	2	2	4
CD4_TCM	ENSG00000182700	5:140139520:ATT:A	26	4	0.0301472	0.00967914	0.0018416		2	2	2	2	2	2	2	2	2	3	2	2	2	2	3	2	2	2	2	2	3	2	2	2	1	2	1	3
CD4_TCM	ENSG00000183111	5:149605301:A:G	28	3	-0.0389612	0.011879	0.00103866		3	2	2	2	2	2	2	2	2	2	2	2	2	2	2	2	3	2	2	2	2	2	2	2	2	2	2	3
CD4_TCM	ENSG00000183258	5:177490712:GGGAAGGAAGGAA:G	28	3	-0.0434833	0.0120652	0.00031333		2	2	2	2	2	2	3	2	2	2	2	2	2	2	2	2	3	2	2	2	2	2	2	2	2	2	2	3
CD4_TCM	ENSG00000183323	5:69315263:T:TA	28	17	0.0644392	0.00670577	7.28974e-22		3	3	2	4	2	3	3	2	2	3	3	2	2	3	4	2	3	3	3	2	3	5	3	2	2	3	2	5
CD4_TCM	ENSG00000183474	5:69548462:T:C	28	18	-0.114275	0.0127273	2.73921e-19		4	3	3	4	2	3	3	2	2	3	4	3	2	3	3	2	3	3	3	2	3	3	3	2	2	2	2	4
CD4_TCM	ENSG00000183718	5:181274594:A:T	28	4	-0.02527	0.00586554	1.64582e-05		3	2	2	2	2	2	2	2	2	4	2	2	2	3	2	2	2	2	2	2	2	2	2	2	2	2	2	4
CD4_TCM	ENSG00000184584	5:139484130:CA:C	25	9	-0.0276977	0.00900189	0.00209181		2	2	3	2	2	2	3	2	2	3	3	3	2	3	2	2	1	1	1	2	3	2	3	2	2	2	2	3
CD4_TCM	ENSG00000184840	5:177598762:G:A	28	20	0.0721287	0.00583888	4.68241e-35		4	4	4	5	2	4	4	2	2	4	4	4	2	4	3	3	4	4	4	2	3	3	4	3	2	2	2	5
CD4_TCM	ENSG00000185261	5:94639037:C:CTTTTT	28	18	0.149293	0.0196649	3.15362e-14		4	3	3	3	2	3	4	2	2	3	4	4	2	4	4	2	3	4	4	2	3	3	4	2	2	2	2	4
CD4_TCM	ENSG00000185305	5:54306535:C:T	28	15	-0.0494544	0.00423487	1.65325e-31		4	4	2	3	2	4	3	2	2	4	4	4	2	4	4	2	3	2	2	2	3	3	3	2	2	2	2	4
CD4_TCM	ENSG00000186314	5:145769332:A:G	24	15	-0.208201	0.0225127	2.28389e-20		1	3	3	3	2	2	1	1	2	3	1	3	2	3	3	2	3	3	3	2	3	3	3	2	2	4	2	4
CD4_TCM	ENSG00000186468	5:82314861:G:A	28	17	0.0266072	0.00411556	1.01282e-10		3	4	3	2	2	3	3	2	2	4	4	3	2	3	4	2	2	3	3	3	3	3	3	2	2	2	2	4
CD4_TCM	ENSG00000186687	5:131252059:TGGAA:T	28	6	-0.0947369	0.0200482	2.29586e-06		3	2	2	2	2	2	2	2	2	2	3	3	2	2	2	2	2	2	2	2	3	2	3	2	2	2	2	3
CD4_TCM	ENSG00000186952	5:110661287:G:T	24	12	0.243165	0.0179438	7.77155e-42		3	4	1	3	2	2	3	2	2	4	3	4	2	1	4	2	3	4	3	2	1	1	2	2	2	2	2	4
CD4_TCM	ENSG00000188818	5:762661:A:G	10	3	0.333129	0.0242206	4.82236e-43		1	3	1	1	2	1	1	1	1	1	1	3	2	1	1	2	1	1	1	2	1	1	1	2	1	2	2	3
CD4_TCM	ENSG00000189045	5:75602312:A:G	28	18	0.342873	0.0204517	4.39882e-63		4	4	3	3	2	4	2	2	2	4	3	3	2	4	4	2	3	4	3	2	3	4	4	3	2	2	2	4
CD4_TCM	ENSG00000196670	5:180873436:C:CAAA	28	17	0.133746	0.0118702	1.90027e-29		4	3	3	3	2	3	3	2	2	3	3	3	2	3	3	2	3	3	3	2	2	3	3	2	2	2	2	4
CD4_TCM	ENSG00000196743	5:151209164:T:G	28	14	-0.158672	0.0136705	3.80014e-31		4	3	2	2	2	2	2	2	2	3	4	4	2	3	2	2	3	3	3	2	3	3	3	3	2	2	2	4
CD4_TCM	ENSG00000197043	5:151155701:C:T	28	27	0.102394	0.00850631	2.25957e-33		4	4	3	4	3	3	4	3	3	4	3	4	3	4	3	3	3	3	3	3	3	3	3	3	3	2	3	4
CD4_TCM	ENSG00000197208	5:132374758:CAAA:C	15	9	-0.261456	0.0195091	5.90415e-41		3	1	1	1	1	1	3	1	1	1	4	3	1	1	1	1	4	3	3	1	3	2	2	2	2	2	2	4
CD4_TCM	ENSG00000197226	5:179907857:A:G	28	20	0.218957	0.0098161	3.23868e-110		4	4	4	4	2	4	4	2	2	4	4	4	2	4	4	4	4	4	4	2	4	4	4	3	2	2	2	4	0.25435
CD4_TCM	ENSG00000197375	5:132369766:C:G	28	20	0.213037	0.00912763	1.75005e-120		4	3	4	4	2	4	3	2	2	3	4	4	2	4	3	4	3	4	4	4	4	4	4	2	2	2	2	4	0.5509
CD4_TCM	ENSG00000197451	5:178198480:C:A	28	4	-0.0199383	0.00569373	0.000462136		2	2	2	2	2	2	2	2	2	2	2	4	2	3	2	2	2	2	2	2	2	3	2	2	2	2	2	4
CD4_TCM	ENSG00000197536	5:132432196:C:T	28	14	0.0241724	0.00489569	7.91354e-07		4	3	3	2	2	3	3	2	2	3	4	2	2	3	3	3	3	2	3	2	3	2	2	2	2	2	2	4
CD4_TCM	ENSG00000197603	5:37273043:C:CT	28	7	-0.0308859	0.00637041	1.24499e-06		3	2	2	3	2	2	2	2	3	2	3	2	2	2	2	2	2	2	2	2	3	3	2	2	2	2	2	3
CD4_TCM	ENSG00000197822	5:69594436:TAC:T	28	22	-0.380587	0.0220522	9.6698e-67		4	3	4	4	2	4	3	4	2	4	4	4	2	4	4	4	4	4	3	3	3	4	4	3	2	2	2	4
CD4_TCM	ENSG00000197860	5:65714937:C:T	28	14	-0.0348023	0.0080452	1.51952e-05		3	3	3	4	2	2	3	3	2	3	3	3	2	3	2	2	3	2	2	2	3	3	2	2	2	2	2	4
CD4_TCM	ENSG00000197948	5:141645323:T:TAGC	28	7	0.0311901	0.00846519	0.000229142		3	3	2	2	2	2	2	2	2	3	2	2	2	3	2	2	3	2	2	2	3	2	2	2	2	2	2	3
CD4_TCM	ENSG00000198624	5:151211994:A:AGT	28	14	-0.0335189	0.00446058	5.71407e-14		3	4	2	2	2	3	2	2	2	3	3	3	2	3	3	2	3	4	4	2	3	3	2	2	2	2	2	4
CD4_TCM	ENSG00000198677	5:95522870:G:A	28	24	0.0642361	0.00640339	1.10739e-23		3	4	3	3	4	4	4	3	2	3	3	3	2	3	3	3	3	3	3	3	3	3	3	3	2	2	3	4
CD4_TCM	ENSG00000198780	5:74794502:A:G	26	13	-0.14539	0.0335061	1.42994e-05		3	3	3	3	2	3	3	3	2	3	2	3	2	3	2	2	3	3	2	2	1	1	2	2	2	2	2	3
CD4_TCM	ENSG00000198865	5:42808919:CA:C	27	20	0.275775	0.0127857	3.51743e-103		3	4	3	4	2	3	3	4	2	3	3	4	2	3	3	2	3	3	3	3	1	4	3	3	2	2	2	4
CD4_TCM	ENSG00000198939	5:178898514:A:G	8	6	0.144815	0.0153255	3.41047e-21		3	1	1	1	1	1	1	1	1	1	3	1	1	1	1	1	3	3	3	1	1	1	1	1	2	2	1	3
CD4_TCM	ENSG00000198961	5:109409205:GCTAA:G	28	19	0.0842054	0.00770893	8.93964e-28		4	4	3	3	2	4	3	2	2	4	4	4	2	4	3	2	4	3	3	2	3	3	3	4	2	2	2	4
CD4_TCM	ENSG00000204677	5:178006823:A:G	28	12	-0.432286	0.0204822	7.09286e-99		4	4	2	4	2	3	4	3	2	3	3	4	2	2	2	2	3	2	2	2	2	2	2	2	2	3	2	4
CD4_TCM	ENSG00000205571	5:70021889:C:T	28	21	-0.348837	0.0297183	8.12438e-32		4	4	4	4	2	4	3	2	2	4	4	4	2	4	4	3	4	4	4	4	4	4	4	3	2	2	2	4
CD4_TCM	ENSG00000205572	5:70018019:ATT:A	25	10	0.123964	0.017924	4.64328e-12		4	1	3	2	2	2	2	2	2	3	3	3	2	3	2	2	3	3	3	2	1	1	2	2	2	2	2	4
CD4_TCM	ENSG00000205838	5:34827626:G:T	24	9	0.123976	0.0233529	1.10355e-07		3	2	2	2	2	2	4	2	2	4	3	2	2	3	2	2	3	3	3	2	1	1	1	2	2	2	1	4
CD4_TCM	ENSG00000206077	5:749466:T:A	14	8	0.157233	0.0149364	6.49785e-26		1	3	3	5	2	3	3	1	2	3	1	3	2	1	1	2	1	1	1	2	1	1	1	1	1	2	1	5
CD4_TCM	ENSG00000213316	5:179784452:T:C	19	6	0.460874	0.0455369	4.46351e-24		4	3	2	1	1	2	2	1	2	4	3	2	2	1	2	2	1	1	1	2	2	1	3	1	2	2	2	4
CD4_TCM	ENSG00000213347	5:177354208:G:A	28	12	-0.0809688	0.0131165	6.69904e-10		3	3	2	2	2	2	2	2	2	3	3	4	2	3	3	2	3	2	3	2	3	3	2	2	2	2	2	4
CD4_TCM	ENSG00000213523	5:140519619:C:T	28	18	0.0449255	0.00491898	6.65729e-20		3	4	3	3	2	3	3	2	2	3	4	3	2	3	3	2	4	4	4	2	3	3	3	2	2	2	2	4
CD4_TCM	ENSG00000213585	5:134011635:A:C	28	9	0.0213004	0.0044385	1.59449e-06		3	2	2	2	2	3	2	2	2	3	2	3	2	3	2	2	3	2	2	2	3	3	2	2	2	2	2	3
CD4_TCM	ENSG00000213949	5:52754610:T:A	14	9	-0.179636	0.0211117	1.75703e-17		1	3	1	1	2	3	3	1	2	3	2	3	2	1	1	3	1	1	1	1	3	1	4	1	2	1	1	4
CD4_TCM	ENSG00000215068	5:43062845:CAAA:C	28	9	0.0301225	0.00843104	0.000353178		3	2	2	2	2	3	2	2	2	3	3	2	2	3	2	2	4	2	2	2	2	3	3	2	2	2	2	4
CD4_TCM	ENSG00000217128	5:131838574:G:GT	28	10	-0.0395151	0.00584904	1.4203e-11		3	4	2	2	2	3	3	2	2	3	2	3	2	3	3	2	3	2	2	2	2	2	2	2	2	2	2	4
CD4_TCM	ENSG00000221990	5:441580:T:C	28	16	0.126549	0.0119841	4.5786e-26		4	4	2	2	2	3	3	2	2	4	3	3	2	4	2	3	3	3	3	2	3	3	2	2	2	2	3	4
CD4_TCM	ENSG00000224032	5:112139014:G:GT	28	8	0.0337846	0.00804585	2.68089e-05		4	2	2	3	2	2	2	2	2	3	3	3	2	3	2	2	2	3	2	2	2	2	2	2	2	2	2	4
CD4_TCM	ENSG00000224186	5:135336638:TA:T	28	8	0.168091	0.0288792	5.86799e-09		3	2	2	2	2	2	2	2	2	3	2	2	2	3	2	2	3	4	2	2	4	3	2	2	2	2	2	4
CD4_TCM	ENSG00000225138	5:469264:A:G	24	19	0.556879	0.0205581	1.363e-161		4	4	1	4	3	4	4	3	2	1	4	4	2	4	4	4	1	4	4	4	3	3	1	2	2	4	2	4
CD4_TCM	ENSG00000225407	5:76696850:TTTCTATTTAATGAAGAA:T	25	8	-0.0809466	0.0108501	8.62341e-14		4	3	2	3	2	2	2	2	2	4	3	2	2	3	2	2	1	1	1	2	2	4	2	2	2	2	2	4
CD4_TCM	ENSG00000228737	5:141624372:C:CAAAA	25	1	0.132252	0.0373308	0.000396044		1	2	2	2	2	2	2	2	2	2	1	2	2	2	2	2	1	2	2	2	2	2	2	2	2	2	2	2
CD4_TCM	ENSG00000230561	5:128035896:A:G	23	12	-0.144536	0.014835	1.9778e-22		3	3	3	3	2	3	3	2	1	1	3	3	2	1	2	2	3	3	4	2	1	1	2	2	2	2	2	4
CD4_TCM	ENSG00000230612	5:132724792:TA:T	25	3	-0.119123	0.0303152	8.51336e-05		2	2	2	2	2	2	2	2	2	3	2	2	2	3	2	2	2	2	2	2	1	2	2	1	2	2	1	3
CD4_TCM	ENSG00000233006	5:132369105:C:CT	28	23	0.297001	0.0125237	2.52057e-124		4	4	4	4	2	4	4	4	4	4	4	4	2	4	3	3	3	3	3	3	3	3	4	3	2	2	2	4
CD4_TCM	ENSG00000233937	5:181237105:C:G	28	8	0.0938419	0.0191593	9.68225e-07		2	2	2	2	2	2	2	2	2	3	2	2	2	3	3	2	3	2	3	2	3	3	2	2	2	2	2	3
CD4_TCM	ENSG00000234284	5:179054036:C:T	27	18	0.204399	0.0157767	2.17877e-38		3	3	3	3	2	3	3	2	2	3	3	3	2	3	3	2	3	3	3	1	3	3	4	2	2	2	2	4
CD4_TCM	ENSG00000234511	5:170241865:T:C	24	16	0.234657	0.0145294	1.12545e-58		4	4	3	5	2	4	4	2	2	4	4	3	2	4	3	4	1	1	1	1	3	4	2	2	2	2	5	5
CD4_TCM	ENSG00000235635	5:56969341:T:C	28	12	0.105725	0.0173785	1.17452e-09		3	3	2	2	2	3	2	2	2	3	3	3	2	3	2	2	3	3	3	2	2	3	2	2	2	2	2	3
CD4_TCM	ENSG00000237190	5:134410424:C:T	28	16	0.122238	0.0140465	3.24983e-18		4	4	2	3	2	4	4	2	2	4	4	4	2	4	2	2	4	4	2	2	4	4	4	2	2	3	2	4
CD4_TCM	ENSG00000237693	5:150846783:C:T	19	12	-0.301265	0.0238952	1.91326e-36		3	3	3	4	2	3	3	2	2	3	2	3	2	3	3	2	4	1	1	1	1	1	1	1	1	2	1	4	-0.05115
CD4_TCM	ENSG00000237705	5:56892976:T:A	28	11	-0.115384	0.0150851	2.028e-14		4	3	2	4	2	2	2	2	2	3	3	4	2	3	2	2	3	3	4	2	2	2	2	2	2	2	2	4
CD4_TCM	ENSG00000238160	5:132424239:G:GAAGAAAGA	26	16	0.259544	0.0226412	2.01596e-30		4	4	4	3	2	4	4	2	2	4	1	3	2	4	4	4	4	4	3	2	2	3	2	2	2	2	1	4
CD4_TCM	ENSG00000239642	5:131947683:C:T	17	15	0.400689	0.0178502	1.3609e-111		4	4	1	3	2	3	3	3	1	3	4	4	2	1	3	1	1	4	1	1	4	4	3	1	1	1	1	4
CD4_TCM	ENSG00000242110	5:33990518:C:T	28	8	-0.0351528	0.01042	0.000741947		3	2	3	2	2	2	2	2	2	2	2	2	2	3	4	2	3	2	2	2	3	3	2	2	2	2	2	4
CD4_TCM	ENSG00000243056	5:140451554:G:A	28	8	0.0363712	0.00809847	7.08478e-06		3	2	2	4	2	2	2	2	2	3	2	3	2	4	2	2	2	2	2	2	3	2	2	2	2	5	2	5
CD4_TCM	ENSG00000243414	5:115653118:C:A	26	7	0.102438	0.0241312	2.18541e-05		1	2	2	1	2	3	2	2	2	3	2	2	2	3	2	2	3	2	2	2	3	3	2	2	2	2	2	3
CD4_TCM	ENSG00000244945	5:179596273:A:G	28	17	0.166488	0.0193471	7.6106e-18		4	4	4	4	2	3	3	2	2	4	4	4	2	4	2	2	4	3	3	2	4	3	3	2	2	2	2	4
CD4_TCM	ENSG00000245060	5:180831246:C:G	28	17	0.203008	0.0197269	7.74293e-25		3	3	3	4	2	3	3	2	2	4	3	4	2	3	4	2	3	4	2	2	4	3	4	2	2	2	2	4
CD4_TCM	ENSG00000245146	5:140141064:G:A	22	2	0.182649	0.0469455	9.997e-05		2	2	2	2	2	3	2	1	2	2	2	2	2	2	2	2	1	2	2	2	1	2	2	1	1	2	1	3
CD4_TCM	ENSG00000245275	5:154253002:GTT:G	28	10	0.0719903	0.0132092	5.03618e-08		3	2	2	2	2	3	2	2	2	3	3	4	2	3	2	2	3	2	2	3	3	2	2	2	2	2	2	4
CD4_TCM	ENSG00000245556	5:78360254:A:G	28	17	-0.157721	0.0172087	4.9466e-20		4	3	3	3	2	2	3	2	2	4	4	3	2	4	3	2	3	3	3	2	3	4	2	4	2	2	2	4
CD4_TCM	ENSG00000245937	5:128131550:A:G	28	19	0.0666762	0.00402256	1.04664e-61		4	3	3	4	2	3	3	2	2	3	4	3	2	3	3	3	3	3	3	2	3	3	4	2	2	2	2	4
CD4_TCM	ENSG00000246214	5:16637396:A:G	8	6	-0.217744	0.0183238	1.44878e-32		3	1	1	3	1	1	1	2	1	1	3	1	1	1	1	1	1	1	1	1	3	3	1	1	1	2	1	3
CD4_TCM	ENSG00000246334	5:177445493:A:G	28	26	0.458683	0.0154789	5.64349e-193		3	4	4	3	3	4	4	3	3	4	4	4	2	4	4	4	3	3	3	4	3	4	4	4	3	3	2	4
CD4_TCM	ENSG00000246422	5:141546518:T:C	28	23	0.523084	0.0303572	1.55582e-66		4	4	4	4	4	4	4	2	3	4	4	3	4	4	4	4	3	4	4	4	4	4	3	2	2	2	2	4
CD4_TCM	ENSG00000246859	5:111512492:G:A	28	11	0.14518	0.0172402	3.73119e-17		4	3	2	4	2	2	3	2	2	4	4	4	2	3	3	2	2	2	2	2	2	2	2	3	2	2	2	4
CD4_TCM	ENSG00000247121	5:96716286:T:G	28	6	0.0243364	0.00776844	0.00173192		3	2	2	2	2	2	2	2	2	2	3	2	2	2	3	2	3	2	3	2	2	2	2	2	2	2	2	3
CD4_TCM	ENSG00000247199	5:148183067:TACACACACACACACACACACACAC:T	28	4	-0.170769	0.0516415	0.000943663		3	2	2	2	2	2	2	2	2	3	2	2	2	3	2	2	2	2	2	2	2	2	2	2	2	2	2	3
CD4_TCM	ENSG00000247372	5:75268526:C:T	19	3	0.154085	0.0465259	0.000926949		3	2	1	2	2	2	2	2	2	2	2	2	2	1	2	2	1	1	1	1	4	1	2	2	1	1	2	4
CD4_TCM	ENSG00000247516	5:8457376:A:ACGC	26	7	-0.468418	0.0679335	5.37717e-12		4	4	1	2	2	2	2	2	2	1	2	4	2	4	2	2	4	2	2	2	3	2	2	2	2	2	2	4
CD4_TCM	ENSG00000247572	5:81304800:C:G	28	21	-0.278071	0.0116235	1.75694e-126		3	4	4	4	2	3	3	2	2	3	4	4	2	4	4	3	3	3	4	2	4	3	3	4	2	3	2	4
CD4_TCM	ENSG00000247679	5:177699256:A:G	28	7	0.095116	0.00979418	2.69408e-22		4	2	2	2	2	2	2	2	2	2	4	3	2	2	2	2	3	3	3	2	2	2	2	2	2	2	2	4
CD4_TCM	ENSG00000247828	5:88267571:T:A	28	15	-0.0928225	0.006097	2.44008e-52		4	4	3	4	2	3	4	2	2	4	3	4	2	4	3	2	4	4	4	2	2	2	2	2	2	2	2	4
CD4_TCM	ENSG00000248092	5:43674019:C:CA	28	12	-0.0927273	0.0154977	2.18676e-09		3	3	3	4	2	2	2	2	2	3	3	2	2	4	4	2	3	4	3	2	2	2	2	2	2	2	2	4
CD4_TCM	ENSG00000248268	5:111230662:C:T	17	9	-0.155207	0.0194137	1.29897e-15		4	4	3	2	2	2	4	2	2	3	4	4	2	1	1	2	1	1	3	2	1	1	1	1	1	1	1	4
CD4_TCM	ENSG00000248275	5:181262508:G:C	28	19	-0.154884	0.00830739	1.4108e-77		4	3	4	3	2	3	3	2	2	4	3	3	2	3	3	3	4	3	3	2	4	4	4	2	2	2	2	4
CD4_TCM	ENSG00000248367	5:180297267:A:G	28	15	-0.136706	0.0103679	1.06339e-39		3	3	4	3	2	4	4	2	2	4	3	3	2	3	3	2	3	3	3	2	2	2	2	2	2	2	2	4
CD4_TCM	ENSG00000248445	5:116347610:A:G	28	17	-0.0968337	0.00799498	9.14575e-34		3	4	4	4	2	4	4	2	2	4	3	4	2	4	2	2	3	3	3	2	3	4	4	2	2	2	2	4
CD4_TCM	ENSG00000248473	5:181204817:T:C	17	11	-0.230143	0.0167193	4.13359e-43		3	3	4	3	2	3	2	2	1	3	3	3	2	3	1	2	1	1	4	1	1	1	1	1	1	2	1	4
CD4_TCM	ENSG00000248489	5:98900281:CA:C	28	11	0.0522456	0.00726519	6.42129e-13		4	3	2	2	2	2	2	2	2	3	4	2	2	3	2	2	4	4	4	2	3	2	3	2	2	2	2	4
CD4_TCM	ENSG00000248544	5:157375666:T:C	27	12	0.0750136	0.0121087	5.82719e-10		3	3	3	3	2	2	2	2	2	4	3	2	2	3	2	2	3	3	3	2	1	3	2	2	2	2	2	4
CD4_TCM	ENSG00000248559	5:134371109:A:C	28	8	-0.281227	0.0474266	3.0342e-09		4	3	2	2	2	2	2	2	2	3	2	3	2	3	2	2	2	2	2	2	3	3	2	2	2	2	2	4
CD4_TCM	ENSG00000248693	5:18705751:GT:G	28	8	-0.0485643	0.00854621	1.32704e-08		2	4	2	2	2	2	3	2	2	4	2	4	2	4	4	2	2	2	3	2	2	2	2	2	2	2	2	4
CD4_TCM	ENSG00000248727	5:56481569:C:G	17	6	-0.389132	0.0263573	2.51043e-49		4	2	1	3	2	1	1	1	2	1	1	4	2	1	1	1	3	2	2	2	3	2	2	1	2	1	2	4
CD4_TCM	ENSG00000248734	5:96830323:T:C	28	18	0.106136	0.0101535	1.41637e-25		4	4	3	3	2	3	3	2	2	3	4	3	2	3	2	2	3	3	3	2	3	3	3	2	2	3	2	4
CD4_TCM	ENSG00000248969	5:35882194:A:G	19	9	-0.0425562	0.00682143	4.41488e-10		3	3	3	2	2	3	3	2	2	3	3	2	2	3	2	2	1	1	1	1	1	1	1	1	1	2	2	3
CD4_TCM	ENSG00000249186	5:177840447:A:T	4	4	-0.273599	0.023088	2.14517e-32		4	1	1	1	1	1	1	1	1	1	4	4	1	1	1	1	1	1	1	1	1	1	1	1	1	1	1	4
CD4_TCM	ENSG00000249236	5:56148856:G:A	28	12	-0.084657	0.00800316	3.77149e-26		4	2	2	4	2	2	2	2	2	3	4	3	2	3	2	2	3	3	3	2	3	2	3	2	2	2	2	4
CD4_TCM	ENSG00000249306	5:174453640:G:A	3	2	-0.163958	0.0254448	1.16611e-10		1	1	1	1	2	1	1	1	1	1	1	3	1	1	1	1	1	1	1	1	1	1	1	1	1	1	1	3
CD4_TCM	ENSG00000249318	5:111230662:C:T	10	4	-0.199999	0.031051	1.1869e-10		4	3	1	2	2	1	2	2	1	1	4	2	2	1	1	1	1	1	1	1	1	1	1	1	1	1	1	4
CD4_TCM	ENSG00000249437	5:71056858:G:C	28	20	0.255174	0.0119429	2.75589e-101		4	4	4	4	2	4	4	4	2	4	4	4	2	4	4	2	4	3	4	2	3	3	3	4	2	2	2	4
CD4_TCM	ENSG00000249476	5:109344169:T:TTTAA	28	21	-0.206751	0.010378	2.62096e-88		4	4	3	3	2	4	3	2	2	4	3	3	2	3	3	4	4	3	4	3	4	4	4	3	2	2	2	4
CD4_TCM	ENSG00000249492	5:43585968:A:AAAACAAAC	28	11	0.206069	0.036089	1.12951e-08		3	2	2	2	2	2	2	2	2	3	3	3	2	3	2	2	3	3	2	2	4	3	4	2	2	2	2	4
CD4_TCM	ENSG00000249494	5:119060533:C:T	23	9	-0.179727	0.0219263	2.46737e-16		4	2	1	2	2	3	2	2	2	1	4	4	2	1	2	2	4	4	4	2	1	1	4	2	2	2	2	4
CD4_TCM	ENSG00000249593	5:138946693:T:TG	28	7	-0.0484243	0.0109699	1.01353e-05		4	2	2	2	2	3	2	2	2	4	2	2	2	4	2	2	2	2	2	2	3	4	2	2	2	2	2	4
CD4_TCM	ENSG00000249637	5:140314833:CA:C	28	1	0.0360194	0.00950336	0.000150544		2	2	2	2	2	2	2	2	2	2	2	2	2	2	2	2	2	2	2	2	2	2	2	2	2	2	2	2
CD4_TCM	ENSG00000249684	5:177959659:ACT:A	7	4	-0.133655	0.0150358	6.1604e-19		4	1	1	4	2	1	1	1	1	1	4	2	1	1	1	1	1	1	1	1	1	1	1	1	1	2	1	4
CD4_TCM	ENSG00000249713	5:76593181:A:G	21	9	0.298756	0.0275381	2.0202e-27		1	4	2	1	2	3	4	2	2	4	1	1	2	3	2	2	1	4	4	4	1	1	2	2	2	2	2	4
CD4_TCM	ENSG00000249738	5:159420063:T:C	19	7	0.198415	0.0143908	3.02444e-43		1	4	1	1	2	1	3	3	2	1	1	3	2	1	1	2	2	3	3	2	2	2	2	1	2	2	2	4
CD4_TCM	ENSG00000249825	5:80160264:T:C	14	8	-0.0938529	0.0101913	3.28808e-20		4	3	1	2	2	3	1	2	2	1	4	3	2	1	1	1	1	1	1	1	3	1	3	1	1	2	1	4
CD4_TCM	ENSG00000249856	5:75041058:C:T	12	10	-0.163242	0.0241862	1.48483e-11		3	3	3	2	1	3	3	2	1	3	3	3	1	1	3	1	1	1	1	1	1	1	1	1	1	1	1	3
CD4_TCM	ENSG00000249915	5:192727:G:A	28	19	-0.0422039	0.00440262	9.14896e-22		3	4	3	4	2	3	4	4	2	4	4	3	2	4	3	2	4	3	3	2	3	3	3	2	2	2	2	4
CD4_TCM	ENSG00000250015	5:116215695:AATATATATATATATAT:A	27	11	0.115051	0.0156833	2.20254e-13		4	2	2	4	2	3	2	2	2	4	3	4	2	3	2	2	4	4	4	2	1	2	2	2	2	2	2	4
CD4_TCM	ENSG00000250101	5:177959659:ACT:A	26	12	0.0998803	0.00893937	5.52256e-29		3	4	2	3	2	2	3	2	2	3	4	4	2	3	2	2	3	4	3	2	1	1	2	2	2	2	2	4
CD4_TCM	ENSG00000250159	5:137884950:C:T	28	8	-0.139789	0.0260961	8.47498e-08		3	2	2	2	2	2	2	2	2	3	3	3	2	3	2	2	3	2	2	2	2	2	2	3	2	2	2	3
CD4_TCM	ENSG00000250222	5:181153059:C:T	28	4	-0.093573	0.0274443	0.000650674		3	2	2	2	2	2	2	2	2	2	2	2	2	3	2	2	2	2	2	2	2	3	2	2	2	2	2	3
CD4_TCM	ENSG00000250722	5:42985268:G:T	20	9	-0.0949154	0.0205088	3.69152e-06		3	2	3	2	2	3	2	2	2	3	3	3	1	3	2	2	3	1	1	1	1	1	1	2	1	2	2	3
CD4_TCM	ENSG00000250764	5:32154227:C:G	28	5	-0.0587285	0.0127472	4.08168e-06		4	2	2	3	2	2	2	2	2	3	2	2	2	2	2	2	3	2	2	2	2	2	2	2	2	2	2	4
CD4_TCM	ENSG00000250786	5:9543836:GA:G	3	3	0.17831	0.0342196	1.8807e-07		1	1	1	1	1	1	1	1	1	1	1	3	1	1	1	1	1	1	1	1	1	1	1	4	1	1	1	4
CD4_TCM	ENSG00000250801	5:175972767:T:TA	4	4	0.311776	0.0286595	1.45721e-27		4	1	1	1	1	1	1	1	1	1	3	3	1	1	1	1	1	1	1	1	1	1	1	1	1	1	1	4
CD4_TCM	ENSG00000250820	5:176019484:T:C	25	12	0.101147	0.00955975	3.67146e-26		4	4	3	4	2	2	3	2	2	3	3	4	2	1	1	2	3	2	3	2	1	2	2	2	3	2	2	4
CD4_TCM	ENSG00000250909	5:176343587:T:G	25	15	0.254349	0.0180018	2.51348e-45		4	3	4	4	2	3	3	2	1	3	4	3	2	3	2	2	3	4	3	3	1	1	2	2	2	2	2	4
CD4_TCM	ENSG00000250992	5:176043799:T:C	5	5	0.511797	0.026949	2.01053e-80		4	1	1	3	1	1	1	1	1	1	4	3	1	1	1	1	1	1	1	1	1	1	1	1	1	1	1	4
CD4_TCM	ENSG00000251131	5:43070040:CA:C	28	6	0.0317385	0.0101915	0.00184429		4	2	2	2	2	2	2	2	2	2	2	2	2	3	2	2	2	2	2	2	3	3	3	2	2	2	2	4
CD4_TCM	ENSG00000251414	5:176355417:A:AG	26	16	-0.313294	0.0186727	3.52609e-63		3	3	3	3	2	3	3	2	2	4	3	4	2	4	3	2	4	3	3	2	1	1	3	2	2	2	2	4
CD4_TCM	ENSG00000251513	5:97164538:A:C	28	24	0.854063	0.0290729	1.09443e-189		4	4	4	4	2	4	4	2	2	4	4	4	2	4	4	4	3	4	4	4	3	4	4	3	3	4	4	4
CD4_TCM	ENSG00000251556	5:146125002:T:TACACAC	28	17	-0.162715	0.0184822	1.32135e-18		4	4	2	4	2	3	3	2	2	4	4	3	2	3	2	2	3	4	4	2	4	2	3	4	2	4	2	4
CD4_TCM	ENSG00000251629	5:20865492:C:G	28	12	-0.164904	0.0212933	9.60196e-15		4	2	2	4	2	3	2	2	2	4	3	2	2	4	2	2	4	4	3	2	3	3	2	2	2	2	2	4
CD4_TCM	ENSG00000251675	5:80139980:G:A	28	16	-0.0652523	0.0118148	3.33401e-08		3	3	3	3	2	3	3	2	2	3	3	3	2	3	2	2	3	2	3	2	3	3	3	2	2	2	2	3
CD4_TCM	ENSG00000253172	5:173149293:A:G	7	2	-0.169364	0.0388573	1.30889e-05		4	1	1	2	2	1	1	1	1	1	2	2	1	1	1	1	1	1	1	2	1	1	1	1	1	1	1	4
CD4_TCM	ENSG00000253251	5:65562860:G:C	28	11	0.0841997	0.0128103	4.93727e-11		4	4	2	3	2	2	2	2	2	4	4	4	2	4	2	2	4	3	2	2	3	2	2	2	2	2	2	4
CD4_TCM	ENSG00000253269	5:169741287:G:A	28	2	-0.128875	0.0336668	0.000129216		2	2	2	2	2	2	2	2	2	2	2	2	2	3	2	2	2	2	2	2	2	2	2	2	2	2	2	3
CD4_TCM	ENSG00000253295	5:172772363:G:A	15	5	0.194924	0.0423533	4.17781e-06		3	2	1	2	1	1	3	2	1	1	2	3	2	1	1	1	1	1	1	1	4	2	2	1	2	2	2	4
CD4_TCM	ENSG00000253522	5:160484217:A:G	20	6	-0.0988824	0.0179969	3.92024e-08		1	2	2	2	2	2	1	2	2	3	1	2	2	3	3	2	1	1	2	2	3	2	3	1	1	2	1	3
CD4_TCM	ENSG00000253736	5:172786307:T:C	27	8	0.0647925	0.0163813	7.64478e-05		3	2	2	2	2	2	2	3	2	3	3	2	2	3	2	2	3	3	2	2	1	2	2	2	2	2	2	3
CD4_TCM	ENSG00000253980	5:157186682:AAGAG:A	19	11	-0.0862611	0.0133573	1.06099e-10		3	4	4	3	2	4	3	2	2	3	4	3	2	3	2	2	1	1	1	2	1	1	1	1	1	2	1	4
CD4_TCM	ENSG00000254099	5:141971388:C:T	24	19	-0.463389	0.0202382	4.99917e-116		4	4	3	4	3	4	1	2	1	4	4	3	2	4	3	4	4	4	4	1	1	4	4	2	2	3	2	4
CD4_TCM	ENSG00000254186	5:163449295:AAGGTCAC:A	28	9	0.278992	0.0221482	2.20474e-36		4	3	2	4	2	2	2	2	2	3	3	4	2	3	2	2	3	2	2	2	2	2	2	2	2	2	2	4
CD4_TCM	ENSG00000254226	5:151862239:C:T	23	5	0.0968167	0.0154239	3.45011e-10		3	2	2	3	2	2	2	2	1	3	3	2	2	1	1	2	2	2	2	2	1	1	2	2	2	2	2	3
CD4_TCM	ENSG00000256235	5:150789328:A:G	23	11	0.169817	0.0286723	3.16721e-09		3	3	3	1	2	3	3	2	2	3	3	2	2	3	2	2	1	1	1	1	3	3	2	2	2	2	2	3
CD4_TCM	ENSG00000259802	5:10344934:AAACATAT:A	27	7	0.0487829	0.0129514	0.000165475		3	2	1	2	2	2	2	2	2	2	2	2	2	3	3	2	2	3	3	2	3	2	2	2	2	2	2	3
CD4_TCM	ENSG00000272109	5:96785666:T:TA	25	17	-0.235359	0.0175234	3.9723e-41		3	3	3	3	2	3	3	2	2	3	4	3	2	3	3	2	1	4	4	3	3	1	4	2	2	2	1	4
CD4_TCM	ENSG00000272742	5:139370470:C:CTTTA	27	4	-0.0497024	0.0142969	0.000508099		3	3	2	2	2	2	2	2	2	2	2	2	2	3	2	2	2	2	2	2	1	2	2	2	2	2	2	3
CD4_TCM	ENSG00000273841	5:69293479:G:A	28	6	0.066873	0.0185104	0.000303004		3	3	2	2	2	2	2	2	2	2	2	2	2	2	2	2	2	3	3	2	3	2	2	2	2	2	2	3
CD4_TCM	ENSG00000278970	5:180831495:G:C	28	14	-0.123088	0.0190899	1.13485e-10		3	4	3	2	2	3	4	2	2	3	2	3	2	4	2	2	4	3	4	2	3	3	2	2	2	2	2	4
CD4_TCM	ENSG00000279232	5:98771941:G:GA	9	2	0.0904334	0.0169605	9.71302e-08		4	1	1	2	2	1	1	1	1	1	2	2	1	1	1	1	2	2	2	1	1	1	1	1	1	1	1	4
CD4_TCM	ENSG00000280780	5:147782912:G:A	16	11	0.618439	0.0221453	1.27445e-171		1	4	4	4	2	4	4	1	2	4	1	4	2	4	4	3	1	1	1	1	1	1	1	2	1	2	1	4
CD4_TCM	ENSG00000281357	5:91358821:TACACACACACACAC:T	28	16	0.0795239	0.0118808	2.17892e-11		4	4	3	3	2	4	4	2	2	3	3	2	2	3	2	2	3	3	3	2	3	3	4	2	2	2	2	4
CD4_TCM	ENSG00000285967	5:36833280:C:G	28	20	0.0804836	0.00775129	2.9553e-25		4	3	3	3	2	4	4	2	2	4	4	4	2	3	4	3	4	4	3	2	4	4	4	2	3	2	2	4
CD4_TCM	ENSG00000286271	5:42717508:C:T	23	10	0.160855	0.0151867	3.25085e-26		4	2	2	2	2	3	2	2	2	3	4	4	2	3	2	2	4	4	4	1	1	1	1	2	1	2	2	4
CD4_TCM	ENSG00000286314	5:65942930:CTT:C	28	6	-0.0529835	0.0140462	0.000161878		4	3	2	2	2	2	2	2	2	3	2	2	2	3	2	2	4	2	2	2	2	2	2	2	2	2	2	4
CD4_TCM	ENSG00000286634	5:177273312:T:TAA	27	8	0.0649366	0.0140537	3.82604e-06		3	2	2	2	2	2	2	2	1	3	3	2	2	4	2	2	2	2	2	2	3	3	2	2	2	2	3	4
CD4_TCM	ENSG00000286656	5:42996343:T:G	28	20	0.214949	0.00902227	1.8738e-125		4	4	3	4	2	3	3	3	2	4	4	4	2	3	3	2	3	3	3	3	3	3	3	2	2	2	2	4
CD4_TCM	ENSG00000286721	5:81389280:G:A	13	6	0.0687265	0.0179032	0.000123644		4	1	1	1	1	1	1	1	2	1	2	1	1	1	2	1	3	1	2	1	3	2	3	2	3	2	1	4
CD4_TCM	ENSG00000286753	5:5390567:T:C	27	5	-0.0431334	0.0137632	0.00172459		3	2	2	2	2	2	2	2	2	3	2	2	2	3	3	2	2	2	2	2	1	2	2	2	2	2	2	3
CD4_TCM	ENSG00000286809	5:39103314:A:G	22	12	-0.134927	0.0115521	1.61514e-31		4	4	4	4	2	3	3	2	2	4	3	4	2	4	2	2	1	1	1	1	3	2	2	2	1	1	2	4
CD4_TCM	ENSG00000287180	5:93587548:A:ATT	28	6	-0.0549114	0.0126939	1.51976e-05		3	3	2	2	2	2	2	2	2	3	2	3	2	2	2	2	2	2	2	2	2	3	2	2	2	2	2	3
CD4_TCM	ENSG00000287263	5:42973430:A:T	28	21	-0.073113	0.00534892	1.56085e-42		4	4	4	4	2	4	4	4	2	4	4	4	2	4	4	4	3	4	4	2	3	3	5	2	2	4	2	5
CD4_TCM	ENSG00000287447	5:93798016:A:G	26	1	-0.0517538	0.0151555	0.000638164		2	2	2	2	2	2	2	2	2	2	2	2	2	2	2	2	2	2	2	1	1	2	2	2	2	2	2	2
CD4_TCM	ENSG00000288764	5:159263022:G:A	22	5	-0.375468	0.0703788	9.55687e-08		4	2	1	2	2	2	2	2	2	2	3	2	2	2	2	2	2	2	3	2	1	1	1	2	1	3	1	4
CD4_TCM	ENSG00000288957	5:54306423:TCTCA:T	27	7	-0.0817817	0.0194398	2.58866e-05		3	3	2	2	2	3	2	2	2	4	2	4	2	4	2	2	2	2	2	2	2	1	2	2	2	2	2	4
CD4_TCM	ENSG00000288965	5:111230662:C:T	16	10	-0.182137	0.0180528	6.17254e-24		4	4	3	3	2	2	3	2	1	3	3	3	2	1	1	2	1	1	3	2	1	1	1	1	1	1	1	4
CD4_TCM	ENSG00000289056	5:50663242:A:C	26	15	0.207025	0.0153121	1.18517e-41		4	3	4	3	2	2	3	2	2	3	4	4	2	3	2	2	4	4	3	2	4	1	4	2	2	2	1	4
CD4_TCM	ENSG00000289085	5:173880134:C:T	28	10	-0.0901597	0.0123316	2.64643e-13		3	2	4	2	2	2	3	2	2	4	2	3	2	4	2	2	3	2	2	2	3	3	2	2	2	2	2	4
CD4_TCM	ENSG00000289170	5:172772589:T:C	21	4	0.0967353	0.0174861	3.16374e-08		1	1	1	1	2	2	2	1	2	3	1	2	2	3	2	2	2	2	2	2	2	3	2	1	2	2	2	3
CD4_TCM	ENSG00000289206	5:42995894:C:CA	27	9	0.0909661	0.0172598	1.36136e-07		3	3	4	3	2	2	2	2	2	2	2	2	2	3	2	2	4	3	2	1	2	4	2	2	2	2	2	4
CD4_TCM	ENSG00000289306	5:142150721:CA:C	28	10	0.0619703	0.0117993	1.50443e-07		3	2	2	2	2	2	2	2	2	3	3	2	2	3	2	2	3	3	3	2	3	3	2	2	2	2	2	3
CD4_TCM	ENSG00000289540	5:40684003:G:A	15	7	-0.12314	0.0156368	3.40755e-15		3	3	1	1	2	1	1	2	2	1	3	3	2	1	1	1	1	1	1	1	5	2	5	1	2	2	2	5
CD4_TCM	ENSG00000289731	5:176085397:C:T	15	10	-0.579482	0.0173658	3.84617e-244		4	4	1	3	2	4	3	4	2	1	4	4	2	1	1	1	1	1	1	1	1	1	1	2	1	2	3	4
CD4_TCM	ENSG00000289912	5:100852114:CT:C	28	5	0.0429091	0.0143634	0.00281372		2	2	2	2	2	2	2	2	2	4	2	2	2	4	2	2	2	2	2	2	4	3	2	2	2	2	2	4
CD4_TCM	ENSG00000290020	5:131209750:G:A	22	8	-0.165849	0.0325586	3.50863e-07		4	2	1	1	2	1	2	2	2	1	2	2	2	1	2	2	3	3	3	2	3	1	3	3	2	2	2	4
CD4_TCM	ENSG00000290548	5:34221884:G:A	28	25	-0.130521	0.00568696	1.44354e-116		4	4	3	4	2	3	3	3	3	4	4	3	2	4	4	3	4	4	4	4	3	3	3	4	3	4	2	4
CD4_TCM	ENSG00000290560	5:69633356:C:G	28	23	0.113841	0.00882288	4.32951e-38		3	4	4	3	2	3	4	3	2	3	3	4	2	3	3	3	3	4	3	3	4	3	4	3	2	3	2	4
CD4_TCM	ENSG00000290968	5:177755593:G:A	28	17	0.134536	0.00777346	4.16146e-67		4	4	2	4	2	3	3	2	2	3	4	3	2	3	3	2	3	3	3	2	3	3	3	2	2	2	2	4
CD4_TCM	ENSG00000291055	5:1595501:G:C	28	18	0.124545	0.011542	3.81571e-27		3	4	3	3	2	3	3	2	2	3	3	3	2	3	3	2	3	3	3	2	3	3	3	2	2	2	2	4
CD4_TCM	ENSG00000291079	5:1630027:G:A	28	19	-0.142115	0.00923087	1.7503e-53		3	3	3	3	2	3	3	2	2	3	3	3	2	3	3	3	3	3	3	2	3	3	3	2	2	2	2	3
CD4_TCM	ENSG00000291102	5:21527925:G:A	28	24	0.154781	0.00689483	1.31547e-111		4	4	3	4	2	4	3	3	3	4	3	3	2	4	4	3	3	3	4	3	4	3	3	4	2	3	2	4
CD4_TCM	ENSG00000291113	5:177759443:C:T	28	24	-0.13272	0.00678851	4.06762e-85		3	3	3	4	3	3	3	2	2	3	4	3	3	3	3	3	3	3	3	3	3	3	3	3	2	3	2	4
CD4_TCM	ENSG00000291220	5:70443184:G:C	28	27	-0.564449	0.021343	3.99464e-154		3	3	4	3	4	3	3	3	4	4	3	4	3	4	4	3	4	3	3	3	3	4	3	3	3	4	2	4
CD4_TCM	ENSG00000291283	5:177699256:A:G	28	20	0.188247	0.00843377	2.32802e-110		3	4	3	4	2	3	3	3	2	3	3	4	2	3	3	2	3	3	3	2	3	3	3	3	2	2	2	4
CD4_TCM	ENSG00000001036	6:143451174:C:T	28	11	-0.0624293	0.00879924	1.29494e-12		3	2	3	2	2	2	3	2	2	4	2	2	2	3	2	2	4	3	3	2	3	4	2	2	2	2	2	4
CD4_TCM	ENSG00000001084	6:53498004:TA:T	28	8	-0.0313508	0.00596384	1.46575e-07		3	2	3	2	2	2	2	2	2	2	2	2	2	2	2	2	3	3	3	2	3	3	2	2	2	2	2	3
CD4_TCM	ENSG00000001167	6:41127799:CT:C	28	1	-0.0407913	0.00919754	9.20609e-06		2	2	2	2	2	2	2	2	2	2	2	2	2	2	2	2	2	2	2	2	2	2	2	2	2	2	2	2
CD4_TCM	ENSG00000001561	6:46130021:C:G	28	20	-0.0922441	0.00963155	9.96295e-22		3	3	3	3	2	5	2	2	2	5	4	3	2	3	5	5	3	4	3	5	3	3	3	3	2	2	2	5	-0.13235
CD4_TCM	ENSG00000005700	6:82165062:A:G	28	6	-0.0146069	0.00370726	8.14498e-05		2	2	2	2	2	2	2	2	2	3	2	2	2	3	2	2	2	2	3	2	3	5	2	2	2	2	2	5
CD4_TCM	ENSG00000007944	6:16144383:T:C	28	16	-0.0354738	0.00777477	5.0504e-06		3	2	2	3	2	3	3	2	2	3	3	3	2	3	3	2	3	3	3	2	3	3	3	2	2	2	2	3
CD4_TCM	ENSG00000008018	6:170529641:G:GTCTCTC	28	16	0.0215914	0.00469035	4.15698e-06		3	3	3	3	2	3	2	2	2	3	2	2	2	3	4	2	3	3	3	2	3	3	3	3	2	2	2	4
CD4_TCM	ENSG00000008083	6:15225639:TAAA:T	27	14	-0.0601939	0.00622615	4.12684e-22		3	3	3	3	2	3	3	2	2	3	3	2	2	3	3	2	3	3	3	2	1	2	2	2	2	2	2	3
CD4_TCM	ENSG00000009413	6:111338312:CTTTTT:C	28	11	-0.0403127	0.0100045	5.59045e-05		3	2	4	2	2	2	3	2	2	3	2	2	2	3	2	2	3	3	3	2	3	3	2	2	2	2	2	4
CD4_TCM	ENSG00000009844	6:142258308:CAA:C	28	9	0.0291205	0.00515554	1.61965e-08		3	3	2	2	2	2	2	2	2	3	3	3	2	3	2	2	3	2	2	2	4	2	2	2	2	2	2	4
CD4_TCM	ENSG00000010017	6:13735474:G:GT	28	6	-0.0176161	0.00553531	0.00146012		2	2	2	2	2	2	4	2	2	4	2	2	2	4	2	2	2	2	3	2	2	3	2	2	2	2	2	4
CD4_TCM	ENSG00000010030	6:36387595:T:C	13	13	0.562863	0.0232445	1.54858e-129		1	4	4	4	3	4	4	1	1	1	1	1	4	1	1	4	1	1	3	1	4	3	4	1	1	1	1	4	0.01735
CD4_TCM	ENSG00000010810	6:111758710:C:G	28	17	-0.046177	0.00971296	1.9927e-06		4	3	3	4	2	3	2	2	2	3	4	3	2	3	3	2	3	3	2	2	3	3	3	2	2	3	2	4
CD4_TCM	ENSG00000010818	6:142899617:G:A	27	17	-0.0436255	0.00609083	7.9226e-13		3	3	3	4	2	3	3	2	2	3	3	3	2	3	3	2	3	3	3	2	1	3	3	2	2	2	2	4
CD4_TCM	ENSG00000012660	6:53264944:C:A	28	20	0.0817451	0.00476989	7.75944e-66		4	4	3	3	2	4	4	5	2	4	4	3	2	3	3	2	3	3	3	2	3	3	3	2	2	5	2	5
CD4_TCM	ENSG00000013392	6:83193253:T:C	25	5	0.126947	0.0324678	9.23236e-05		3	2	2	2	2	2	2	2	1	3	2	2	2	1	1	2	2	2	3	2	3	2	2	2	2	2	2	3	0.1091
CD4_TCM	ENSG00000014123	6:96559808:G:GA	28	19	0.0473439	0.00466616	3.44497e-24		3	3	3	3	2	3	4	2	2	4	3	3	2	4	3	3	3	3	3	2	3	3	2	3	2	2	2	4
CD4_TCM	ENSG00000021355	6:2937113:G:A	28	21	-0.0379959	0.0048452	4.43526e-15		3	3	3	3	2	3	3	2	2	3	3	3	2	3	3	2	3	3	3	5	3	3	3	2	3	3	2	5
CD4_TCM	ENSG00000023892	6:35314313:C:T	28	16	0.0215735	0.0037536	9.06144e-09		3	2	2	2	2	2	3	2	2	3	3	3	2	3	3	2	3	3	3	2	3	3	3	3	3	2	2	3
CD4_TCM	ENSG00000024048	6:42743649:G:GA	28	9	0.0188949	0.00456873	3.53881e-05		3	2	3	2	2	2	2	2	2	3	3	2	2	4	2	2	3	3	2	2	2	2	2	3	2	2	2	4
CD4_TCM	ENSG00000024862	6:138777272:G:A	28	11	0.0902233	0.0148662	1.28679e-09		3	4	2	2	2	3	2	2	2	3	4	2	2	3	2	2	4	3	2	2	2	3	2	2	3	2	2	4
CD4_TCM	ENSG00000025039	6:89416606:G:C	24	10	0.0805329	0.0140331	9.53618e-09		3	2	2	1	2	1	2	2	2	4	3	2	2	1	3	2	1	3	3	2	3	3	3	2	2	2	2	4
CD4_TCM	ENSG00000025156	6:122483979:A:G	28	12	-0.0593407	0.00939108	2.6355e-10		3	3	2	2	2	2	3	2	2	3	2	2	2	3	2	3	3	3	2	2	3	3	3	2	2	2	2	3
CD4_TCM	ENSG00000025796	6:107920469:G:A	28	7	-0.0162442	0.00449259	0.00029944		2	3	2	2	2	2	2	2	2	3	2	3	2	3	2	2	3	2	2	2	3	2	2	2	2	2	2	3
CD4_TCM	ENSG00000026297	6:166976754:A:G	28	27	-0.185206	0.00603882	1.46164e-206		4	3	3	4	4	3	4	3	3	3	4	4	3	4	4	4	3	3	3	3	3	3	4	3	4	4	2	4
CD4_TCM	ENSG00000026652	6:161271441:G:A	28	8	-0.0528838	0.00851159	5.19319e-10		3	4	2	2	2	2	3	2	2	2	2	4	2	2	2	2	3	3	2	2	2	3	2	2	2	2	2	4
CD4_TCM	ENSG00000026950	6:26396272:A:G	28	21	0.109098	0.00744562	1.29582e-48		3	4	4	3	2	4	4	3	2	4	3	3	2	4	4	2	3	3	4	3	3	3	3	2	2	3	2	4
CD4_TCM	ENSG00000027697	6:137219233:A:G	28	18	-0.0733981	0.00677221	2.27068e-27		4	4	3	4	2	3	3	2	2	4	4	4	2	4	4	2	3	3	3	2	4	4	3	2	2	2	2	4	-0.06145
CD4_TCM	ENSG00000029639	6:155243955:T:C	28	17	-0.0549137	0.00535586	1.147e-24		4	3	2	4	2	3	4	2	2	3	4	3	2	4	4	2	3	4	4	2	4	4	4	2	2	2	2	4
CD4_TCM	ENSG00000030110	6:33573730:A:G	28	13	-0.076164	0.00891664	1.32164e-17		4	3	3	2	4	3	2	2	2	4	2	4	2	3	2	2	2	2	2	4	4	3	3	2	2	2	2	4
CD4_TCM	ENSG00000031691	6:49459819:C:A	28	19	0.701237	0.0574469	2.86297e-34		4	4	3	4	2	4	3	2	2	4	4	4	2	4	3	4	4	4	3	3	3	3	2	2	2	2	2	4
CD4_TCM	ENSG00000034693	6:143405123:CAAAA:C	28	7	-0.0210672	0.00613665	0.000596928		3	3	2	2	2	2	2	2	2	3	3	2	2	3	2	2	2	2	2	2	2	3	2	2	2	2	2	3
CD4_TCM	ENSG00000044090	6:43079410:TGATCGTGCCACTGCACTCCAGCTTGGGCGAGATCGTGCCGA:T	28	8	-0.172291	0.0254774	1.35609e-11		3	2	2	2	2	2	2	2	2	3	2	3	2	3	2	2	3	2	2	2	3	4	2	2	2	2	2	4
CD4_TCM	ENSG00000047579	6:15662660:G:A	28	20	0.129492	0.00731864	4.71165e-70		4	4	3	4	2	3	3	2	2	3	4	4	2	3	3	3	4	4	4	2	4	4	4	3	2	2	2	4	0.4558
CD4_TCM	ENSG00000047932	6:117563575:C:A	28	5	0.0168145	0.00446899	0.000168237		2	2	2	2	2	2	2	2	2	3	2	2	2	3	2	2	2	2	2	2	3	2	2	3	2	2	2	3
CD4_TCM	ENSG00000048544	6:42212093:T:A	28	17	0.0915016	0.00772976	2.49597e-32		3	4	2	4	2	3	4	2	2	3	3	3	2	3	3	2	4	3	4	2	3	3	3	2	2	2	2	4
CD4_TCM	ENSG00000050393	6:13814108:T:C	28	7	-0.0284457	0.00602193	2.31608e-06		4	2	2	3	2	2	2	2	2	4	2	2	2	2	2	2	2	3	3	2	2	2	3	2	2	2	2	4	0.07865
CD4_TCM	ENSG00000051620	6:138400627:T:C	28	26	-0.308568	0.0120204	2.49912e-145		4	4	4	4	3	4	4	4	2	4	3	4	3	4	4	3	3	4	4	4	3	4	3	3	3	2	3	4
CD4_TCM	ENSG00000053328	6:110244076:C:T	28	16	-0.313497	0.0380042	1.59737e-16		3	4	4	2	2	3	4	2	2	4	3	4	2	4	3	2	4	3	4	2	3	3	2	2	2	2	2	4
CD4_TCM	ENSG00000055208	6:149163029:A:G	28	14	0.0449556	0.00460631	1.67878e-22		3	3	3	3	2	3	3	2	2	3	3	3	2	3	2	2	2	2	2	2	3	3	3	2	2	2	2	3
CD4_TCM	ENSG00000055211	6:149557760:T:TCTTGGTCTGTCACC	28	19	-0.116334	0.00729798	3.31158e-57		3	4	4	4	2	3	4	3	2	3	3	4	2	3	4	2	3	4	4	2	3	4	4	2	2	2	2	4
CD4_TCM	ENSG00000056972	6:111592059:C:T	28	11	-0.0595366	0.0117052	3.65068e-07		4	3	2	2	2	3	2	2	2	3	3	3	2	3	2	2	3	3	3	2	2	2	2	2	2	2	2	4
CD4_TCM	ENSG00000057663	6:106201275:A:ATGTG	28	2	-0.0345503	0.00752205	4.36496e-06		4	2	2	2	2	2	2	2	2	2	2	2	2	2	2	2	2	2	2	2	2	2	2	2	2	2	2	4
CD4_TCM	ENSG00000060762	6:166320705:T:C	28	16	0.0238934	0.00495448	1.41705e-06		3	2	2	2	2	3	4	2	2	4	3	3	2	3	4	2	3	2	3	2	3	3	4	4	2	4	2	4
CD4_TCM	ENSG00000065029	6:35159183:A:AAC	28	6	-0.0355002	0.00944553	0.000170997		2	3	2	2	2	2	2	2	2	2	2	2	2	2	2	2	3	3	2	2	3	3	2	2	2	2	2	3
CD4_TCM	ENSG00000065060	6:34777230:A:T	28	18	0.178377	0.0085868	7.52379e-96		3	4	3	4	2	3	3	3	2	4	4	3	2	4	2	2	2	4	4	2	4	4	3	3	2	2	2	4
CD4_TCM	ENSG00000065308	6:52577088:C:CCCTTCCT	28	12	0.117846	0.015006	4.05287e-15		4	3	2	4	2	2	2	3	2	4	4	2	2	4	2	2	2	2	3	2	3	3	3	2	2	2	2	4
CD4_TCM	ENSG00000065491	6:37420994:C:CT	28	6	0.0195355	0.00538585	0.000286526		2	2	2	2	2	2	2	2	2	4	2	2	2	3	2	2	3	3	2	2	2	3	2	2	2	2	2	4
CD4_TCM	ENSG00000066379	6:29998247:G:A	28	23	0.172126	0.0140304	1.34369e-34		4	4	3	4	4	4	3	2	2	4	3	3	3	4	3	3	4	3	4	3	4	4	3	2	3	2	2	4
CD4_TCM	ENSG00000066651	6:125962161:CACATATATAT:C	28	7	-0.0191111	0.00396106	1.40192e-06		3	2	2	3	2	2	2	2	2	3	2	3	2	3	2	2	2	2	3	2	2	2	2	2	2	2	2	3
CD4_TCM	ENSG00000071242	6:166976754:A:G	28	23	-0.197257	0.00978133	1.92146e-90		4	4	4	3	2	3	4	3	2	4	3	3	2	4	4	3	3	3	3	2	4	3	4	4	3	4	2	4
CD4_TCM	ENSG00000071994	6:170676478:C:CTTTCTTTCTTTCTTTCTTTCTTTCTTTCTTTCTTTCTT	28	7	0.0295756	0.00874741	0.000722043		3	2	2	2	2	2	2	2	2	3	2	3	2	3	2	2	2	2	2	2	3	3	2	2	2	2	2	3
CD4_TCM	ENSG00000074706	6:154245608:G:T	27	14	-0.0413049	0.00809679	3.37171e-07		3	3	3	3	2	3	3	2	2	3	3	2	2	3	3	2	1	2	2	2	3	3	3	2	2	2	2	3
CD4_TCM	ENSG00000074935	6:112065600:A:AC	28	11	-0.0388162	0.00632614	8.47095e-10		3	3	2	2	2	4	2	2	2	4	3	4	2	4	2	2	4	4	2	2	3	2	2	2	2	2	2	4
CD4_TCM	ENSG00000078269	6:157976891:C:A	28	14	-0.0430945	0.00584368	1.64901e-13		3	3	2	3	2	3	3	2	2	3	2	3	2	3	2	2	3	3	2	2	3	3	3	2	2	2	2	3
CD4_TCM	ENSG00000079691	6:25405803:T:C	27	25	0.553447	0.0164252	6.83008e-249		4	4	4	4	3	3	4	4	3	4	4	4	3	4	4	4	3	1	3	3	3	3	3	3	2	3	2	4
CD4_TCM	ENSG00000079819	6:130981349:G:C	27	10	0.0446964	0.0092443	1.33129e-06		3	2	2	3	2	2	2	2	2	4	2	2	2	3	2	2	3	3	3	2	1	4	3	2	2	2	2	4
CD4_TCM	ENSG00000079950	6:132512815:G:C	28	10	0.0434522	0.0060197	5.263e-13		2	2	3	3	2	3	2	2	2	3	2	3	2	4	2	2	3	3	3	2	2	2	2	2	2	2	2	4	0.0233
CD4_TCM	ENSG00000080007	6:73394834:C:G	28	17	0.201691	0.0187747	6.41424e-27		4	4	3	4	2	4	3	2	2	4	4	4	2	4	2	2	4	3	3	2	4	4	2	2	3	2	2	4	0.08305
CD4_TCM	ENSG00000080546	6:108958178:C:T	28	10	0.110827	0.013128	3.11845e-17		4	3	2	4	2	2	2	2	2	3	4	2	2	3	2	2	2	5	5	2	5	2	2	2	2	2	2	5
CD4_TCM	ENSG00000082269	6:70553687:C:CT	28	12	-0.0628791	0.00860412	2.71107e-13		4	3	3	3	2	2	3	2	2	3	3	3	2	4	2	2	3	3	2	2	2	2	2	2	2	2	2	4
CD4_TCM	ENSG00000083097	6:83067694:C:T	28	21	-0.125225	0.00665504	5.52994e-79		4	4	4	4	2	4	4	3	2	4	4	4	2	4	3	2	4	4	4	4	4	4	4	3	2	2	2	4	-0.04995
CD4_TCM	ENSG00000083099	6:89736034:T:G	28	5	0.0212171	0.00552201	0.000121893		4	2	2	2	2	2	2	2	2	2	2	2	2	3	2	2	3	2	2	2	3	2	2	2	2	2	2	4
CD4_TCM	ENSG00000083123	6:80115917:T:TATG	28	6	-0.0198841	0.00429439	3.6521e-06		2	3	2	2	2	2	2	2	2	3	2	3	2	3	2	2	2	2	2	2	4	2	2	2	2	2	2	4
CD4_TCM	ENSG00000085377	6:105402185:A:C	28	11	-0.0540179	0.0094783	1.2043e-08		3	2	3	2	2	2	2	2	2	3	3	2	2	3	3	2	3	3	3	2	3	2	2	2	2	2	2	3
CD4_TCM	ENSG00000085382	6:104885045:T:C	28	12	-0.041811	0.00691805	1.50573e-09		3	2	2	3	2	2	2	2	2	3	2	3	2	3	2	3	3	3	3	2	3	2	2	3	2	2	2	3
CD4_TCM	ENSG00000091831	6:151713251:C:T	28	16	-0.0959461	0.0129497	1.27139e-13		3	3	3	3	2	3	3	2	2	3	3	3	2	4	2	2	3	2	3	3	3	2	3	2	2	2	2	4
CD4_TCM	ENSG00000092820	6:158772363:A:G	28	15	-0.0457015	0.00658899	4.03243e-12		4	3	2	3	2	2	3	2	2	3	3	3	2	3	3	2	3	2	3	2	3	5	3	2	2	2	2	5
CD4_TCM	ENSG00000093144	6:127307759:G:GAA	28	10	-0.021906	0.0053103	3.70408e-05		4	2	2	2	2	2	2	2	2	3	2	3	2	3	2	2	4	4	4	2	3	2	3	2	2	2	2	4
CD4_TCM	ENSG00000095951	6:12001558:T:TACACACACAC	28	17	-0.0572033	0.0105411	5.74123e-08		4	4	3	4	2	4	3	2	2	4	4	4	2	4	2	2	3	4	3	2	3	3	3	2	2	2	2	4
CD4_TCM	ENSG00000096060	6:35697547:C:CAA	26	9	-0.0449715	0.0112711	6.6079e-05		3	4	2	2	2	2	2	2	2	4	3	3	2	2	2	2	1	2	3	2	1	3	2	3	2	2	2	4
CD4_TCM	ENSG00000096063	6:35804390:G:A	28	10	0.0218556	0.00364443	2.01e-09		3	3	3	3	2	4	2	2	2	3	2	2	2	4	2	2	3	2	3	2	2	2	2	2	2	2	2	4
CD4_TCM	ENSG00000096070	6:36185371:C:T	28	6	0.106345	0.0232834	4.93806e-06		3	2	2	2	2	2	2	2	2	4	3	2	2	4	2	2	2	2	2	2	3	2	2	2	2	2	2	4
CD4_TCM	ENSG00000096092	6:52683575:C:T	26	9	0.0477264	0.007863	1.28112e-09		3	2	3	2	2	4	2	2	2	3	3	2	2	3	2	2	3	2	2	2	1	1	3	2	2	2	2	4
CD4_TCM	ENSG00000096093	6:52403210:T:G	28	13	-0.140158	0.0102252	9.20429e-43		4	4	3	3	2	2	2	2	2	3	3	4	2	3	2	2	3	2	3	2	3	2	3	2	2	2	2	4
CD4_TCM	ENSG00000096401	6:44351122:CAAA:C	28	6	0.0718428	0.0181548	7.58242e-05		3	2	2	2	2	2	2	2	2	3	2	2	2	3	2	2	2	2	2	2	3	2	3	2	2	2	2	3
CD4_TCM	ENSG00000096433	6:33638747:G:C	26	17	0.0472182	0.0078494	1.79304e-09		3	3	3	4	2	3	3	2	2	3	3	4	3	3	3	2	3	3	3	2	3	1	2	1	2	2	2	4
CD4_TCM	ENSG00000096654	6:27462593:A:G	28	6	-0.0839408	0.0109277	1.57246e-14		4	2	2	2	2	2	2	2	2	3	2	4	2	3	2	2	4	2	2	2	2	2	2	2	2	2	2	4
CD4_TCM	ENSG00000111801	6:26438866:C:CA	28	12	-0.0378435	0.00922813	4.11566e-05		3	3	2	3	2	3	2	2	2	3	3	3	2	3	3	2	2	2	3	2	3	2	2	2	2	2	2	3
CD4_TCM	ENSG00000111802	6:24666977:T:TCC	28	17	0.0544409	0.00587959	2.05773e-20		4	3	4	3	2	3	3	2	2	4	3	4	2	4	4	2	4	3	2	2	4	4	4	2	2	2	2	4
CD4_TCM	ENSG00000111817	6:116389949:GT:G	28	15	0.29673	0.0132945	2.38026e-110		3	4	4	2	2	4	4	2	2	4	2	4	2	4	3	2	3	3	3	2	3	3	2	2	2	2	2	4
CD4_TCM	ENSG00000111832	6:116573407:T:G	28	19	0.115278	0.008714	5.96613e-40		3	3	4	3	2	3	3	2	2	4	3	3	2	3	3	2	3	3	3	2	3	3	3	2	4	2	2	4
CD4_TCM	ENSG00000111837	6:10758934:TTG:T	28	16	-0.186244	0.0185157	8.40692e-24		4	4	4	2	2	3	3	2	2	4	4	4	2	4	4	2	4	4	3	2	3	3	2	2	2	2	2	4
CD4_TCM	ENSG00000111843	6:10723216:A:C	28	20	0.152198	0.00979631	1.97221e-54		4	4	4	4	2	4	4	2	2	4	4	4	2	4	4	2	4	4	4	2	4	4	4	4	2	4	2	4	0.165
CD4_TCM	ENSG00000111846	6:10534578:G:C	28	16	-0.067195	0.00896065	6.43548e-14		4	4	3	2	2	3	5	2	2	4	4	2	2	3	2	2	4	4	3	2	4	4	4	5	2	2	2	5
CD4_TCM	ENSG00000111850	6:87322408:G:GCACA	28	21	-0.140756	0.00616442	2.12328e-115		4	4	4	4	2	4	3	3	2	4	4	4	2	5	5	2	5	3	5	2	4	3	3	3	2	5	2	5
CD4_TCM	ENSG00000111859	6:11451358:C:T	28	12	-0.0234689	0.00450229	1.86147e-07		3	3	2	3	2	2	3	2	2	3	2	3	2	3	2	2	3	5	2	2	3	3	2	2	2	2	2	5
CD4_TCM	ENSG00000111860	6:118725159:C:T	28	19	0.0366236	0.00318931	1.60123e-30		3	3	3	4	2	3	3	2	2	3	3	4	2	3	3	2	3	3	3	2	3	3	3	2	3	2	2	4
CD4_TCM	ENSG00000111863	6:11719622:G:A	15	8	0.197128	0.0136622	3.41129e-47		4	4	1	4	2	1	1	2	1	1	3	3	1	1	1	1	1	4	1	2	2	3	2	2	1	1	2	4
CD4_TCM	ENSG00000111875	6:118809867:T:A	28	15	0.0825053	0.00862057	1.06138e-21		4	3	2	4	2	4	4	2	2	4	4	4	2	4	2	2	4	4	4	2	4	4	2	2	2	2	2	4
CD4_TCM	ENSG00000111877	6:118894738:C:G	28	16	0.0523027	0.00647058	6.31075e-16		4	4	2	4	2	3	4	2	2	3	3	4	2	4	4	2	4	3	3	2	4	4	2	2	2	2	2	4
CD4_TCM	ENSG00000111879	6:119025747:G:A	18	7	0.0413571	0.00943609	1.17126e-05		4	2	2	2	2	3	2	2	1	3	4	2	2	1	1	2	1	1	3	2	1	1	1	3	1	2	1	4
CD4_TCM	ENSG00000111880	6:88963194:C:CCAAA	28	16	0.0822699	0.00714499	1.11719e-30		4	4	4	4	2	4	4	2	2	4	4	4	2	4	2	2	3	3	3	2	3	4	2	2	2	2	2	4
CD4_TCM	ENSG00000111885	6:119332122:T:C	28	16	0.14782	0.00986439	9.17468e-51		4	4	4	4	2	4	4	2	2	4	4	4	2	4	2	2	3	3	3	2	3	3	2	2	2	2	2	4
CD4_TCM	ENSG00000111897	6:122461658:TA:T	28	16	0.0469556	0.0081707	9.09352e-09		3	3	3	3	2	3	3	2	2	3	3	3	2	3	3	2	3	4	3	2	2	3	2	2	2	2	2	4
CD4_TCM	ENSG00000111906	6:125266592:A:G	28	20	-0.0822862	0.00569569	2.61421e-47		4	4	3	3	2	4	4	2	2	3	4	4	2	4	4	4	3	4	4	2	4	4	4	3	2	2	2	4
CD4_TCM	ENSG00000111912	6:125840997:A:G	28	20	0.106056	0.00499557	5.05123e-100		3	3	3	3	2	3	4	2	2	3	4	3	2	3	4	3	3	3	3	2	3	3	3	3	2	2	2	4
CD4_TCM	ENSG00000111913	6:25005694:GAT:G	27	17	-0.0778057	0.0164121	2.12928e-06		3	3	3	4	2	3	3	4	2	3	3	4	2	3	3	2	3	2	4	2	1	3	3	2	2	2	2	4
CD4_TCM	ENSG00000111961	6:148360502:C:T	5	3	0.539986	0.0275035	8.02924e-86		1	1	1	1	1	1	1	1	1	1	1	1	1	1	1	1	1	1	1	1	3	3	2	1	2	1	1	3
CD4_TCM	ENSG00000111962	6:148760746:C:A	28	20	-0.351083	0.0139598	1.42999e-139		3	4	3	3	2	3	3	2	2	3	3	3	2	3	3	3	3	3	3	2	3	3	2	3	3	2	2	4
CD4_TCM	ENSG00000112031	6:152985614:T:G	28	15	-0.087478	0.00787368	1.11942e-28		4	4	3	3	2	2	4	2	2	4	4	3	2	4	2	2	4	4	4	2	3	3	2	2	2	2	2	4
CD4_TCM	ENSG00000112033	6:35440201:C:G	28	5	-0.0796376	0.0205516	0.000106622		2	3	2	2	2	2	3	2	2	2	2	2	2	2	2	2	2	3	2	2	3	2	2	2	2	2	2	3
CD4_TCM	ENSG00000112038	6:154298792:C:T	23	11	0.154009	0.0411955	0.000185137		3	2	2	2	2	2	3	2	2	3	3	2	2	3	3	2	1	1	1	1	3	3	3	1	2	2	3	3
CD4_TCM	ENSG00000112039	6:35448262:C:A	25	1	-0.0579724	0.0152088	0.000137971		2	2	2	2	2	2	2	1	2	2	2	2	2	1	2	2	2	2	2	2	2	2	2	1	2	2	2	2
CD4_TCM	ENSG00000112062	6:36119199:A:C	28	11	0.0301777	0.00574391	1.4895e-07		3	3	2	2	2	2	2	2	2	3	3	3	2	3	2	2	3	2	3	2	3	3	2	2	2	2	2	3
CD4_TCM	ENSG00000112078	6:36428416:G:GAAAAAAAAAAAAAA	28	14	0.0379784	0.00452296	4.58774e-17		3	3	2	4	2	2	3	2	2	4	3	4	2	4	2	2	3	3	3	2	3	3	2	2	2	2	2	4
CD4_TCM	ENSG00000112079	6:36579245:C:CA	28	17	0.0381326	0.00971137	8.61573e-05		3	3	3	3	2	3	2	2	2	3	3	3	2	3	3	2	3	3	3	2	3	3	3	2	2	2	2	3
CD4_TCM	ENSG00000112081	6:36636421:C:T	28	8	-0.0144385	0.00369743	9.42155e-05		3	3	2	3	2	2	4	2	2	3	3	3	2	2	2	2	2	2	2	2	2	2	2	2	2	2	2	4
CD4_TCM	ENSG00000112110	6:159772821:A:G	28	19	-0.105893	0.00927624	3.49804e-30		4	4	4	3	2	4	4	2	3	3	4	4	2	3	3	2	4	3	3	2	4	4	3	2	2	2	2	4
CD4_TCM	ENSG00000112118	6:52281474:C:A	28	4	-0.0393388	0.00678322	6.6538e-09		3	2	2	2	2	2	2	2	2	2	3	2	2	3	2	2	2	2	2	2	2	2	2	2	2	2	2	3
CD4_TCM	ENSG00000112130	6:37381144:C:T	28	18	-0.0774295	0.00621512	1.26131e-35		4	4	4	3	2	3	4	2	2	4	4	3	2	4	3	2	3	3	3	2	3	3	2	2	2	3	2	4
CD4_TCM	ENSG00000112137	6:13327545:T:C	28	18	0.145705	0.0167059	2.73926e-18		3	3	4	3	2	3	3	2	2	3	3	3	2	4	2	2	3	3	3	2	3	3	3	3	2	2	2	4
CD4_TCM	ENSG00000112139	6:37695848:T:C	22	22	-1.05971	0.0328945	1.06843e-227		4	4	4	4	5	4	4	4	3	4	4	4	4	4	4	4	4	4	4	4	1	1	1	1	1	4	1	5
CD4_TCM	ENSG00000112146	6:53084671:A:C	28	11	0.035415	0.00518782	8.69641e-12		3	3	2	2	2	2	2	2	2	3	3	3	2	3	3	2	3	3	3	2	2	2	2	2	2	2	2	3
CD4_TCM	ENSG00000112149	6:14082788:T:A	28	11	-0.0982749	0.0203646	1.39463e-06		3	3	2	3	2	2	2	2	2	2	2	2	2	2	3	2	3	3	3	2	3	3	2	3	2	2	2	3
CD4_TCM	ENSG00000112167	6:39111327:G:A	28	16	-0.158839	0.00819776	1.23413e-83		4	4	3	3	2	3	3	2	2	4	4	4	2	3	2	2	3	2	3	2	3	3	3	2	2	2	2	4
CD4_TCM	ENSG00000112182	6:90296024:G:T	28	17	-0.117101	0.00976739	4.05889e-33		3	3	2	3	2	3	3	4	2	2	3	3	2	3	2	2	3	3	2	3	3	3	3	3	2	2	2	4
CD4_TCM	ENSG00000112208	6:57221614:C:G	28	8	0.0828404	0.0118863	3.18299e-12		3	3	2	2	2	2	3	2	2	3	3	3	2	3	2	2	2	2	2	2	2	2	2	2	2	2	2	3
CD4_TCM	ENSG00000112218	6:96832432:C:CT	7	3	0.34444	0.0182328	1.34564e-79		1	3	1	1	2	1	1	1	1	1	1	4	2	1	1	1	1	1	1	2	1	1	1	1	1	2	1	4
CD4_TCM	ENSG00000112234	6:98978744:A:G	28	18	0.048455	0.00482182	9.26941e-24		3	3	4	3	2	3	3	2	2	3	3	3	2	3	3	2	3	4	3	2	3	3	2	2	2	3	2	4
CD4_TCM	ENSG00000112237	6:99478220:GT:G	28	10	-0.0348248	0.00641887	5.78336e-08		3	2	2	3	2	2	3	2	2	2	4	2	2	4	2	2	3	4	2	2	3	3	2	2	2	2	2	4
CD4_TCM	ENSG00000112242	6:20362392:C:A	28	13	-0.0768454	0.00928648	1.28487e-16		3	3	2	4	2	3	3	2	2	3	3	2	2	4	2	2	2	3	2	2	2	2	3	3	2	2	3	4
CD4_TCM	ENSG00000112249	6:100722590:C:T	28	15	-0.0226148	0.00378491	2.30095e-09		3	3	3	3	2	3	2	2	2	3	3	3	2	3	2	2	3	3	2	2	3	3	2	3	2	2	2	3
CD4_TCM	ENSG00000112282	6:131615503:C:CAAAA	28	9	-0.0630027	0.0176932	0.00036966		3	3	2	4	2	4	2	2	2	4	2	3	2	2	4	2	2	3	2	2	2	2	2	2	2	2	2	4
CD4_TCM	ENSG00000112293	6:24417681:T:C	26	11	0.0852284	0.016758	3.66038e-07		3	3	3	2	2	3	3	2	2	3	3	2	2	3	2	2	3	2	2	2	1	1	2	3	2	2	2	3
CD4_TCM	ENSG00000112294	6:24482144:G:A	26	11	-0.0542529	0.00854266	2.14175e-10		4	4	2	2	2	2	2	2	2	4	4	4	2	4	3	2	3	3	2	2	1	1	2	3	2	2	2	4
CD4_TCM	ENSG00000112297	6:106525824:G:GA	28	15	-0.048249	0.00747308	1.07247e-10		3	3	2	2	2	3	3	2	2	3	3	4	2	3	3	2	3	3	3	2	4	3	2	2	2	2	2	4
CD4_TCM	ENSG00000112303	6:132739952:T:C	28	19	-0.106481	0.00892737	8.51581e-33		4	4	4	3	2	4	3	2	2	4	4	4	2	3	3	2	4	3	3	2	3	3	4	2	3	2	2	4
CD4_TCM	ENSG00000112304	6:24705073:GA:G	28	17	-0.0849246	0.00770217	2.861e-28		4	4	3	4	2	4	4	2	2	4	4	4	2	4	2	2	3	3	4	2	3	3	3	2	2	2	2	4
CD4_TCM	ENSG00000112305	6:70668485:A:G	28	22	0.047655	0.00320349	4.72065e-50		3	4	4	4	2	3	3	3	2	4	3	4	3	4	5	5	3	3	3	2	4	4	4	4	2	2	2	5
CD4_TCM	ENSG00000112306	6:132814557:T:G	28	17	0.090151	0.013882	8.35296e-11		4	3	3	3	2	4	4	4	2	4	4	4	2	4	4	2	4	4	4	2	2	2	3	2	2	2	2	4	0.02065
CD4_TCM	ENSG00000112308	6:24708400:G:C	28	17	0.0349537	0.00468349	8.44649e-14		4	3	3	3	2	2	3	2	2	3	3	3	2	3	3	2	3	3	3	2	3	4	3	2	2	2	2	4
CD4_TCM	ENSG00000112309	6:70871108:A:G	28	16	-0.222813	0.02647	3.8438e-17		3	3	3	3	2	3	4	2	2	3	3	3	2	3	3	2	3	3	3	2	2	3	2	2	2	2	2	4
CD4_TCM	ENSG00000112312	6:24791289:C:CT	28	5	0.0303419	0.0085352	0.000378095		4	2	2	2	2	2	2	2	2	3	2	3	2	3	2	2	2	2	2	2	2	2	2	2	2	2	2	4
CD4_TCM	ENSG00000112335	6:108188502:A:AACACAC	28	6	0.037271	0.0102109	0.00026211		3	2	2	2	2	2	2	2	2	2	2	2	2	3	2	2	3	3	3	2	2	2	2	2	2	2	2	3
CD4_TCM	ENSG00000112339	6:135000222:A:ATTTT	28	19	-0.080401	0.00623481	4.7723e-38		3	4	4	4	2	4	4	2	2	4	3	4	2	4	4	2	3	3	4	2	3	4	3	2	2	3	2	4
CD4_TCM	ENSG00000112357	6:136855085:C:CA	28	11	0.0810188	0.0142353	1.25996e-08		3	3	2	2	2	2	2	2	2	3	2	3	2	4	2	2	4	3	3	2	3	3	2	2	2	2	2	4
CD4_TCM	ENSG00000112365	6:109421805:G:A	28	8	0.0256639	0.00534125	1.54872e-06		3	4	2	2	2	2	2	2	2	3	2	3	2	3	2	2	5	3	2	2	2	2	2	2	2	2	2	5
CD4_TCM	ENSG00000112378	6:138107590:T:G	17	9	0.0819601	0.0102691	1.44849e-15		1	4	4	3	2	2	4	1	2	3	3	4	2	3	2	2	1	1	2	2	1	1	1	1	1	1	1	4	-0.09825
CD4_TCM	ENSG00000112394	6:111123452:C:G	20	2	-0.193585	0.0452833	1.91156e-05		3	2	1	2	2	2	2	2	2	1	2	2	2	1	1	2	1	1	2	2	1	1	2	2	2	2	2	3
CD4_TCM	ENSG00000112406	6:139157321:A:G	28	12	-0.0375634	0.0065606	1.03062e-08		4	3	2	4	2	2	2	2	2	3	4	4	2	3	2	2	4	3	2	2	3	3	2	2	2	2	2	4
CD4_TCM	ENSG00000112419	6:143537613:C:T	28	16	-0.0521347	0.00436837	7.81502e-33		3	3	2	4	2	2	3	2	2	3	3	3	2	3	2	2	3	3	3	2	3	3	3	2	3	2	2	4
CD4_TCM	ENSG00000112425	6:145735545:C:T	28	17	0.211097	0.00828171	2.57163e-143		4	4	3	3	2	3	4	2	2	3	3	4	2	3	2	3	3	3	2	2	3	2	3	2	2	3	2	4	-0.10015
CD4_TCM	ENSG00000112486	6:167117247:T:C	19	11	-0.138031	0.0185117	8.89061e-14		1	3	1	3	2	5	3	1	2	1	1	3	2	1	1	2	5	5	5	2	1	1	5	2	5	2	2	5
CD4_TCM	ENSG00000112514	6:33450696:A:G	28	18	-0.0509166	0.0062822	5.27864e-16		4	4	3	4	2	3	3	2	2	3	3	3	2	3	3	2	3	4	3	2	4	3	3	2	2	2	2	4
CD4_TCM	ENSG00000112530	6:162726968:G:C	15	2	0.248754	0.046178	7.17014e-08		3	2	1	2	1	2	1	2	2	1	2	2	1	1	2	1	1	1	1	2	1	1	1	2	2	2	2	3
CD4_TCM	ENSG00000112531	6:163671771:G:A	28	9	0.058158	0.0142898	4.70313e-05		4	2	2	2	2	2	2	2	2	3	2	2	2	3	3	2	3	3	3	2	3	2	2	2	2	2	2	4
CD4_TCM	ENSG00000112561	6:41738453:C:T	28	10	-0.0626056	0.0110383	1.41397e-08		4	2	2	2	2	2	2	2	2	3	3	4	2	3	3	2	3	2	2	2	3	3	2	2	2	2	2	4
CD4_TCM	ENSG00000112576	6:42050380:C:CAA	28	13	-0.0489097	0.00801393	1.04035e-09		4	4	3	4	2	2	2	2	2	3	4	4	2	3	4	2	2	2	2	2	3	2	3	3	2	2	2	4
CD4_TCM	ENSG00000112578	6:41934025:C:T	28	15	-0.312875	0.0161568	1.52477e-83		3	3	3	3	2	3	3	2	2	3	4	4	2	3	4	2	3	3	3	2	2	2	2	2	2	2	2	4
CD4_TCM	ENSG00000112584	6:170366925:T:A	28	19	0.0583991	0.00408398	2.20269e-46		4	4	4	4	2	3	3	2	2	4	4	3	2	4	4	2	4	3	3	2	3	3	4	3	2	2	2	4
CD4_TCM	ENSG00000112592	6:170577813:A:G	28	9	0.0851075	0.0161244	1.30477e-07		3	3	2	2	2	2	3	2	2	3	4	2	2	2	3	2	3	2	2	2	4	2	2	2	2	2	2	4
CD4_TCM	ENSG00000112599	6:42218090:TAC:T	28	15	0.221834	0.0235631	4.75488e-21		3	3	3	2	2	2	2	2	2	3	3	3	2	3	2	2	3	4	3	3	3	3	3	2	2	2	2	4
CD4_TCM	ENSG00000112619	6:42600625:CA:C	22	8	0.159396	0.0230426	4.59856e-12		1	4	2	2	2	3	2	2	1	4	4	3	2	1	2	2	1	1	3	2	4	1	2	2	2	2	2	4
CD4_TCM	ENSG00000112624	6:42774003:C:T	28	11	0.0317989	0.00437176	3.49769e-13		4	4	2	3	2	4	2	2	2	4	3	3	2	3	2	2	4	2	2	2	2	4	2	2	2	2	2	4
CD4_TCM	ENSG00000112640	6:42998141:G:A	28	16	-0.101253	0.010619	1.49779e-21		3	3	4	3	2	3	4	2	2	4	4	3	2	3	2	2	3	3	4	2	4	4	2	2	2	2	2	4
CD4_TCM	ENSG00000112667	6:43233719:C:CT	28	16	-0.0707431	0.00954944	1.28129e-13		3	3	2	3	3	2	3	2	2	4	3	4	2	3	2	2	3	3	3	2	3	3	3	2	2	2	2	4
CD4_TCM	ENSG00000112679	6:271463:T:C	28	15	-0.176216	0.0138344	3.66062e-37		3	3	2	2	2	2	2	2	2	3	3	3	2	3	2	2	3	3	3	3	3	3	3	3	2	2	2	3
CD4_TCM	ENSG00000112685	6:692700:T:G	28	19	-0.0690152	0.00470171	8.82008e-49		4	3	4	4	2	3	3	2	2	3	3	4	2	3	4	2	3	3	4	2	3	3	3	3	2	2	2	4	-0.06875
CD4_TCM	ENSG00000112697	6:75174362:C:T	28	9	-0.0490978	0.0153879	0.00141944		3	2	2	2	2	2	2	2	2	3	3	3	2	3	2	2	2	3	2	2	2	3	2	2	3	2	2	3
CD4_TCM	ENSG00000112699	6:1547172:AT:A	28	11	-0.0221848	0.00366615	1.43722e-09		4	3	2	3	2	2	2	2	2	3	3	2	2	3	3	2	2	2	2	2	3	3	3	2	2	2	2	4
CD4_TCM	ENSG00000112701	6:75690699:G:GT	28	18	0.0381978	0.00290535	1.76175e-39		4	4	4	3	2	4	3	2	2	4	3	3	2	3	3	2	3	3	4	2	3	3	3	2	2	2	2	4
CD4_TCM	ENSG00000112739	6:4038919:C:CTT	28	16	0.0376666	0.0065345	8.20098e-09		4	3	2	3	2	2	2	2	2	3	3	4	2	3	2	2	3	4	4	3	3	3	3	2	2	3	2	4
CD4_TCM	ENSG00000112763	6:26465807:A:C	28	20	0.0776398	0.00623169	1.25128e-35		3	4	3	3	3	3	4	2	2	4	3	3	2	3	4	4	3	3	4	2	3	3	3	2	2	2	2	4
CD4_TCM	ENSG00000112773	6:81735077:T:G	28	15	0.186432	0.0236965	3.61803e-15		3	3	3	3	2	3	2	2	2	4	2	3	2	3	2	2	3	3	3	3	3	3	2	2	2	2	2	4
CD4_TCM	ENSG00000112782	6:46015239:A:G	21	10	0.111335	0.011055	7.41915e-24		4	3	3	3	2	3	2	2	2	3	3	4	2	3	2	2	1	2	2	2	1	1	1	1	1	2	1	4
CD4_TCM	ENSG00000118402	6:80028297:TTTTA:T	10	6	-0.111691	0.0250149	8.00722e-06		1	3	3	1	2	3	3	1	2	3	1	1	2	1	1	2	1	1	1	1	1	1	1	1	1	1	1	3
CD4_TCM	ENSG00000118418	6:79276530:T:G	28	18	-0.0853628	0.00883672	4.45797e-22		3	3	3	3	2	3	3	3	2	3	3	3	2	4	2	2	3	4	3	2	3	4	4	2	2	2	2	4
CD4_TCM	ENSG00000118420	6:82908251:A:T	28	6	0.0239498	0.00533681	7.20078e-06		3	2	2	2	2	2	2	2	2	3	2	2	2	3	2	2	3	3	2	2	2	2	2	2	2	2	2	3
CD4_TCM	ENSG00000118482	6:63665486:G:GT	28	2	-0.0655828	0.0176176	0.00019721		2	2	2	2	2	2	2	2	2	4	2	2	2	2	2	2	2	2	2	2	2	2	2	2	2	2	2	4
CD4_TCM	ENSG00000118495	6:144055167:GCATATCCACAGATATT:G	28	17	0.167552	0.0131617	4.0116e-37		4	3	3	4	2	4	3	2	2	4	4	4	2	4	3	2	3	2	3	2	3	3	3	2	2	2	2	4
CD4_TCM	ENSG00000118496	6:145736273:CT:C	28	6	-0.139047	0.0165086	3.67887e-17		2	4	4	2	2	2	2	2	2	4	2	2	2	2	2	2	3	2	2	2	3	2	2	2	2	2	2	4
CD4_TCM	ENSG00000118503	6:137921501:A:C	28	10	0.0768279	0.0208978	0.00023659		4	2	2	4	2	2	2	2	2	4	3	4	2	3	3	2	3	3	2	2	2	2	2	2	2	2	2	4
CD4_TCM	ENSG00000118507	6:131199854:C:A	28	19	0.104647	0.00633804	3.06365e-61		4	3	3	3	2	3	3	2	2	3	4	3	2	3	3	3	4	3	4	2	3	3	3	2	2	2	2	4	-0.4554
CD4_TCM	ENSG00000118513	6:135194310:T:C	15	3	0.126	0.0325199	0.000106814		3	1	1	2	2	1	1	2	1	1	3	1	2	1	1	2	1	1	1	2	2	1	2	2	2	2	2	3
CD4_TCM	ENSG00000118514	6:134961518:T:C	24	16	-0.198439	0.0136299	5.11808e-48		3	4	4	4	2	4	4	2	1	3	4	4	2	4	4	2	3	1	1	2	3	1	3	4	2	2	2	4
CD4_TCM	ENSG00000118515	6:134295574:C:T	27	10	0.214456	0.0394923	5.62545e-08		1	3	2	2	2	2	2	2	2	2	3	2	2	2	2	2	3	3	3	3	3	3	3	2	2	2	2	3
CD4_TCM	ENSG00000118518	6:127234818:A:G	28	6	-0.0265428	0.00779906	0.00066568		4	2	2	2	2	2	2	3	2	2	2	2	2	2	2	2	4	2	2	2	3	3	2	2	2	2	2	4
CD4_TCM	ENSG00000118520	6:131590908:C:T	28	4	-0.175343	0.038695	5.85925e-06		3	2	2	3	2	2	2	2	2	2	2	2	2	4	2	2	2	2	2	2	2	2	2	2	2	2	2	4
CD4_TCM	ENSG00000118689	6:108547219:G:A	27	6	0.0320443	0.00829575	0.000112124		3	2	2	2	2	2	2	2	2	4	4	2	2	4	2	2	4	2	2	2	1	2	2	2	2	2	2	4
CD4_TCM	ENSG00000118690	6:108848242:G:A	28	12	-0.0377319	0.00663504	1.29477e-08		3	2	3	3	2	3	2	2	2	3	3	2	2	3	3	2	3	3	2	2	2	3	2	2	2	2	2	3	-0.029
CD4_TCM	ENSG00000119899	6:73619360:G:GCCTGCA	28	12	0.0710551	0.0073631	4.90795e-22		4	4	2	2	2	2	2	2	2	3	4	4	2	3	2	2	3	2	3	2	3	3	3	2	2	2	2	4
CD4_TCM	ENSG00000119900	6:71265412:C:CTTTTT	28	10	0.0747766	0.0177085	2.41452e-05		4	2	2	2	2	2	3	2	2	3	2	2	2	3	2	2	3	3	2	2	3	3	3	2	2	2	2	4
CD4_TCM	ENSG00000120253	6:149662966:CA:C	28	11	-0.0313236	0.00624586	5.30046e-07		3	3	4	2	2	3	4	2	2	4	2	2	2	4	2	2	2	2	2	2	4	4	2	3	2	2	2	4
CD4_TCM	ENSG00000120254	6:151006423:G:A	28	10	0.0677694	0.0104265	8.04676e-11		3	2	2	3	2	2	3	2	2	3	2	2	2	3	2	2	3	3	2	2	2	3	3	2	2	2	2	3
CD4_TCM	ENSG00000120256	6:149768444:ATT:A	22	3	0.0621339	0.013499	4.16779e-06		2	2	2	2	2	2	1	2	2	3	2	2	2	1	1	2	1	1	3	2	2	2	2	1	2	2	2	3
CD4_TCM	ENSG00000120278	6:150632806:G:A	24	15	-0.525474	0.0279307	5.85663e-79		1	4	3	3	2	4	3	2	2	4	1	4	2	4	1	4	3	5	3	2	1	3	2	2	2	2	3	5
CD4_TCM	ENSG00000120437	6:159765888:A:C	28	16	-0.127274	0.0060391	1.34967e-98		3	3	4	4	2	4	3	2	2	3	3	4	2	3	2	2	3	3	3	2	3	3	2	2	2	2	2	4
CD4_TCM	ENSG00000122335	6:158168007:G:T	28	20	0.191147	0.0140717	4.99606e-42		4	3	3	3	2	3	3	2	2	3	4	4	2	4	4	4	4	4	4	4	3	3	3	2	2	2	2	4	0.25345
CD4_TCM	ENSG00000123505	6:110869505:C:CT	28	16	0.0535107	0.00931828	9.32626e-09		4	4	3	3	2	2	2	2	2	4	4	4	2	3	3	2	3	3	4	3	2	4	2	2	2	3	2	4
CD4_TCM	ENSG00000123545	6:96887862:A:ATAGAG	28	8	-0.0573031	0.00808386	1.35491e-12		3	2	2	2	2	3	2	2	2	3	2	3	2	3	2	2	3	2	3	2	2	2	2	2	2	2	2	3
CD4_TCM	ENSG00000123552	6:99544014:CAA:C	28	14	-0.033328	0.00627024	1.06502e-07		3	2	3	3	2	2	3	2	2	3	3	3	2	3	2	2	3	3	3	2	3	2	3	2	2	2	2	3
CD4_TCM	ENSG00000124496	6:42365909:C:T	28	7	0.0961551	0.0219509	1.18425e-05		2	3	2	2	2	2	3	2	2	2	2	2	2	3	2	2	2	3	2	2	3	3	2	2	2	2	2	3
CD4_TCM	ENSG00000124508	6:26478922:C:T	28	19	0.163646	0.0141673	7.30075e-31		4	3	3	3	2	3	3	2	2	3	3	3	2	3	2	2	3	3	3	3	3	3	3	2	3	2	2	4
CD4_TCM	ENSG00000124523	6:13570835:TAA:T	28	11	-0.0594774	0.00644165	2.62526e-20		4	3	3	2	2	3	2	2	2	3	2	2	2	3	3	3	2	2	2	2	4	4	2	2	2	2	2	4
CD4_TCM	ENSG00000124532	6:24402811:G:A	28	14	0.0511372	0.00790181	9.69848e-11		4	3	2	3	2	3	3	2	2	3	4	2	2	4	2	3	4	2	2	2	3	3	3	2	2	2	2	4	0.1152
CD4_TCM	ENSG00000124535	6:2757139:C:CTT	28	16	0.0355617	0.00574535	6.02994e-10		3	3	3	2	2	2	2	2	3	3	4	2	2	4	3	2	4	3	4	2	3	3	3	2	2	3	2	4
CD4_TCM	ENSG00000124541	6:42979882:C:G	28	6	-0.0737484	0.0209489	0.000430908		3	2	3	2	2	2	2	2	2	3	2	4	2	3	2	2	2	2	2	2	2	2	2	2	2	2	2	4
CD4_TCM	ENSG00000124562	6:34775840:CAT:C	28	18	-0.0688667	0.00473287	5.77878e-48		4	4	4	4	2	4	4	2	2	3	4	3	2	3	3	2	3	3	4	2	4	3	3	2	2	2	2	4
CD4_TCM	ENSG00000124570	6:2937061:C:T	28	25	-0.385767	0.0125882	3.06919e-206		3	4	4	4	2	4	4	3	2	4	3	4	2	4	3	3	3	3	3	3	3	3	3	3	3	3	3	4
CD4_TCM	ENSG00000124571	6:43647077:A:G	28	3	0.0754729	0.0182681	3.60561e-05		2	2	2	2	2	2	2	2	2	3	2	2	2	2	2	2	2	2	3	2	2	2	2	2	2	2	2	3
CD4_TCM	ENSG00000124575	6:26212735:A:C	27	24	0.267942	0.0230911	3.94659e-31		4	4	4	4	3	4	4	3	3	4	4	4	2	4	4	1	4	4	4	3	3	3	4	3	2	4	2	4
CD4_TCM	ENSG00000124587	6:42979275:G:C	28	25	0.192405	0.00761697	8.77076e-141		3	4	3	3	3	3	3	3	3	3	3	3	2	3	3	4	3	3	3	3	3	3	3	3	2	3	2	4	0.3944
CD4_TCM	ENSG00000124588	6:3024349:T:G	27	25	-0.270161	0.0115787	2.07401e-120		4	3	3	4	3	3	3	2	2	3	4	4	3	3	3	3	3	3	4	4	1	3	3	3	3	3	4	4
CD4_TCM	ENSG00000124608	6:44289001:A:AAAAAAAAG	28	4	-0.0571377	0.0129007	9.46607e-06		2	3	2	2	2	2	2	2	2	3	2	2	2	2	2	2	2	2	2	2	3	2	2	2	2	2	2	3
CD4_TCM	ENSG00000124610	6:25920139:G:A	21	9	0.30368	0.0434968	2.91731e-12		4	3	3	3	2	2	3	2	1	3	2	3	2	3	2	2	1	1	1	2	1	1	2	2	2	2	1	4
CD4_TCM	ENSG00000124614	6:34414160:A:G	28	27	0.169541	0.00935689	2.2405e-73		3	3	3	4	4	3	3	3	3	3	3	3	2	3	3	3	4	4	3	3	4	3	3	3	4	4	3	4
CD4_TCM	ENSG00000124635	6:27191137:C:T	26	3	-0.113682	0.0329352	0.000557103		2	2	2	3	2	2	2	2	2	2	2	3	2	2	2	2	2	2	2	2	1	1	2	2	2	2	2	3
CD4_TCM	ENSG00000124641	6:41871354:T:C	28	17	-0.325377	0.0160364	1.57932e-91		3	3	4	3	2	3	5	3	2	3	5	3	2	4	4	2	5	3	3	2	3	2	2	2	2	2	2	5
CD4_TCM	ENSG00000124688	6:43570311:CAA:C	28	5	0.145415	0.0416886	0.000486444		3	2	2	3	2	2	2	2	2	3	2	2	2	2	2	2	2	2	2	2	2	2	3	2	2	2	2	3
CD4_TCM	ENSG00000124733	6:43013895:C:A	28	5	0.0919443	0.0227785	5.42672e-05		2	2	2	2	2	3	2	2	2	3	4	2	2	2	2	2	2	2	2	2	2	2	3	2	2	2	2	4	-0.4155
CD4_TCM	ENSG00000124767	6:38703061:G:A	28	18	-0.0465713	0.00560739	9.95402e-17		3	3	4	3	2	5	4	2	2	5	4	3	2	4	4	2	4	3	3	2	4	3	3	2	2	2	2	5	-0.11705
CD4_TCM	ENSG00000124782	6:7034769:T:TAC	28	11	0.0522033	0.0106941	1.05285e-06		3	2	2	3	2	2	3	2	2	2	3	2	2	3	2	2	3	2	3	2	2	3	3	3	2	2	2	3
CD4_TCM	ENSG00000124783	6:7305413:A:C	28	14	0.0239294	0.00449364	1.00859e-07		4	3	4	2	2	2	4	2	2	4	3	2	2	4	2	2	3	3	3	2	4	4	3	2	2	2	2	4
CD4_TCM	ENSG00000124784	6:7436679:C:CTT	28	9	0.0197855	0.0055322	0.000348321		3	2	2	2	2	2	2	2	2	3	2	2	2	3	3	2	2	3	3	2	3	2	3	2	2	2	2	3
CD4_TCM	ENSG00000124786	6:8428964:T:C	28	16	-0.0722176	0.00562065	8.75592e-38		4	4	3	4	2	3	4	2	2	4	4	3	2	4	4	2	3	3	3	2	3	2	2	2	2	2	2	4
CD4_TCM	ENSG00000124787	6:4998729:A:G	27	4	0.0541426	0.0149776	0.000300445		3	2	2	2	2	2	2	2	2	2	2	3	2	1	2	2	3	2	2	2	2	2	2	2	2	2	2	3
CD4_TCM	ENSG00000124788	6:16432053:A:G	27	16	0.0220803	0.00328937	1.91134e-11		3	4	3	5	2	2	3	2	2	3	3	4	2	3	3	2	1	3	3	2	4	3	2	3	2	2	2	5
CD4_TCM	ENSG00000124789	6:17675155:G:GA	28	11	-0.035048	0.00690746	3.8967e-07		3	2	2	3	2	2	3	2	2	3	3	3	2	4	3	2	3	3	2	2	2	2	2	2	2	2	2	4
CD4_TCM	ENSG00000124802	6:7995941:G:A	28	11	-0.0894552	0.0233727	0.000129536		3	2	3	2	2	2	2	2	2	3	2	2	2	3	3	2	3	2	3	2	3	3	3	2	2	2	2	3
CD4_TCM	ENSG00000124813	6:45589590:C:T	28	16	-0.0893113	0.00722357	4.09908e-35		3	4	4	4	2	4	3	2	2	4	3	4	2	3	3	3	3	3	2	2	2	3	2	2	2	2	2	4
CD4_TCM	ENSG00000130024	6:169723100:G:A	28	17	0.0305846	0.00550124	2.70437e-08		4	4	3	3	2	4	3	2	2	3	4	3	2	4	3	2	3	3	2	2	4	3	3	2	2	2	2	4
CD4_TCM	ENSG00000130338	6:158349132:T:C	28	21	0.0649442	0.0129097	4.88814e-07		3	3	3	3	2	3	3	3	2	3	3	3	2	3	3	2	3	3	3	2	3	3	3	3	2	3	2	3
CD4_TCM	ENSG00000130340	6:157692071:A:G	27	15	0.0557581	0.0126908	1.11501e-05		2	3	3	2	2	3	3	2	2	3	2	3	2	3	3	3	1	3	3	2	2	3	2	3	2	2	3	3
CD4_TCM	ENSG00000130347	6:106618282:TA:T	28	15	-0.093283	0.0094229	4.17921e-23		3	3	3	4	2	4	3	2	2	3	3	3	2	3	3	2	4	2	2	2	3	3	2	2	2	2	2	4
CD4_TCM	ENSG00000130348	6:106629627:G:A	28	21	-0.13117	0.00705168	3.14186e-77		4	4	4	4	2	4	4	4	2	4	4	4	2	4	4	2	4	3	3	2	4	4	4	4	2	4	2	4	0.10065
CD4_TCM	ENSG00000130349	6:107043596:TAAGG:T	28	13	0.0874325	0.00663616	1.21977e-39		4	4	3	3	2	2	2	2	2	4	4	4	2	4	2	2	4	4	4	2	4	2	2	2	2	2	2	4
CD4_TCM	ENSG00000130363	6:158970076:C:CTT	28	17	-0.406504	0.034205	1.42735e-32		4	3	4	2	2	3	3	2	2	4	3	3	2	4	2	2	3	3	3	2	4	3	3	3	2	2	2	4
CD4_TCM	ENSG00000130396	6:167827812:G:C	28	19	0.380209	0.014971	2.77197e-142		4	4	4	4	2	4	4	2	2	4	4	4	2	4	3	2	3	4	4	2	3	3	3	2	2	3	2	4
CD4_TCM	ENSG00000131013	6:149493522:T:C	28	17	-0.0697657	0.00595643	1.09774e-31		4	4	3	4	2	4	3	2	2	4	4	4	2	4	4	2	4	3	4	2	2	2	4	4	2	2	2	4
CD4_TCM	ENSG00000131016	6:151289591:G:A	5	2	1.12192	0.0687644	7.66409e-60		1	1	1	1	2	1	1	1	1	1	1	4	1	1	1	1	1	1	1	1	1	1	2	1	1	2	1	4
CD4_TCM	ENSG00000131018	6:152301741:T:A	28	16	0.0291863	0.00305342	1.19402e-21		4	3	3	3	2	3	3	2	2	3	3	3	2	3	3	3	3	2	2	2	3	3	2	2	2	2	2	4
CD4_TCM	ENSG00000131023	6:149704493:G:GT	28	17	-0.0312247	0.00579782	7.22063e-08		4	4	3	4	2	4	4	2	2	3	3	3	2	4	3	2	3	4	4	2	3	3	2	2	2	2	2	4
CD4_TCM	ENSG00000132423	6:99299757:C:T	28	4	-0.0597202	0.0117003	3.32288e-07		3	2	2	2	2	2	2	2	2	4	2	2	2	4	2	2	2	2	2	2	2	2	2	2	2	2	2	4
CD4_TCM	ENSG00000135297	6:73477257:A:G	28	8	0.0612211	0.0134117	5.0004e-06		4	2	2	2	2	3	2	2	2	4	2	2	2	3	2	2	4	4	2	2	2	2	2	3	2	2	2	4
CD4_TCM	ENSG00000135299	6:89433451:G:T	28	13	0.0834142	0.00956049	2.66465e-18		4	2	2	2	2	2	2	2	2	4	4	4	2	4	4	4	4	3	3	2	3	3	2	2	2	2	2	4	0.0431
CD4_TCM	ENSG00000135314	6:73272005:T:TA	26	7	0.0697038	0.0140892	7.52466e-07		3	2	2	2	2	2	2	2	2	2	2	3	2	3	2	2	4	3	4	2	1	1	2	2	2	2	2	4
CD4_TCM	ENSG00000135315	6:84094331:A:G	28	2	-0.0263418	0.00893619	0.00320072		2	2	2	2	2	2	2	2	2	2	2	2	2	2	2	2	2	2	2	2	3	2	2	2	2	2	2	3
CD4_TCM	ENSG00000135317	6:85524190:AAAAGAAAG:A	28	15	0.108235	0.0125099	5.0619e-18		4	4	4	2	2	4	4	2	2	4	4	4	2	4	3	2	3	2	4	2	3	3	2	2	2	2	2	4
CD4_TCM	ENSG00000135318	6:85405500:T:C	22	13	-0.384969	0.0275664	2.54494e-44		4	4	4	4	2	4	4	2	2	3	4	4	2	1	1	2	4	3	4	2	2	1	1	1	1	2	2	4
CD4_TCM	ENSG00000135336	6:87659058:ATTT:A	28	7	0.0282774	0.00741456	0.000136861		3	2	3	2	2	2	2	2	2	3	2	2	2	3	2	2	3	3	2	2	2	2	2	2	2	2	2	3
CD4_TCM	ENSG00000135341	6:90596428:G:T	28	11	-0.0196612	0.00429204	4.6309e-06		3	2	3	2	2	2	3	2	2	3	3	3	2	3	2	2	3	2	3	2	2	2	2	2	2	3	2	3
CD4_TCM	ENSG00000135521	6:143845079:G:C	28	3	0.0537638	0.0132301	4.82886e-05		4	2	2	2	2	2	2	2	2	2	2	2	2	3	2	2	2	2	2	2	2	2	2	2	2	2	2	4
CD4_TCM	ENSG00000135525	6:136531147:G:A	22	12	-0.241467	0.0206639	1.5134e-31		1	4	1	3	2	2	4	2	2	1	1	4	2	1	3	2	1	3	3	2	3	3	3	2	3	2	2	4
CD4_TCM	ENSG00000135535	6:109416512:CTT:C	28	18	0.0321334	0.00358502	3.15306e-19		4	4	2	2	2	3	3	2	2	3	3	4	2	3	4	2	3	3	4	2	5	3	3	3	2	3	2	5
CD4_TCM	ENSG00000135537	6:108445633:TGAGAGAGAGAGAGA:T	28	5	-0.0300027	0.00913432	0.00102121		3	3	2	2	2	2	2	2	2	2	2	2	2	3	3	2	2	2	2	2	2	2	2	2	2	2	2	3
CD4_TCM	ENSG00000135540	6:138701857:T:TTA	19	7	0.221233	0.0224524	6.62591e-23		1	3	2	1	2	1	3	1	2	1	1	3	2	1	2	2	1	1	2	2	3	3	3	2	2	2	2	3
CD4_TCM	ENSG00000135541	6:135497759:C:A	28	27	-0.461963	0.0125577	2.95965e-296		4	4	4	4	3	4	4	4	2	4	4	4	3	4	3	4	4	4	4	4	4	4	4	3	3	3	4	4	-0.20295
CD4_TCM	ENSG00000135549	6:122486951:AACT:A	23	9	-0.116504	0.0155704	7.29925e-14		3	2	1	3	2	1	1	2	2	1	3	2	2	1	2	2	3	3	2	2	4	3	3	2	2	2	2	4
CD4_TCM	ENSG00000135587	6:109469907:T:C	28	15	0.0817663	0.0104944	6.6245e-15		4	3	2	3	2	2	2	2	2	3	3	3	2	3	4	2	3	3	3	2	3	3	3	2	2	2	2	4
CD4_TCM	ENSG00000135596	6:109352277:C:T	28	20	-0.0591925	0.00616422	7.79519e-22		4	3	3	4	2	3	4	2	2	3	4	4	2	4	3	4	4	3	4	2	3	3	4	2	2	4	2	4
CD4_TCM	ENSG00000135597	6:138921567:C:CTT	28	9	0.0416271	0.0112844	0.000225218		3	3	2	3	2	2	2	2	2	3	2	2	2	2	2	2	3	2	2	2	3	3	3	2	2	2	2	3
CD4_TCM	ENSG00000137161	6:42929974:C:T	28	10	-0.0331027	0.00403767	2.43492e-16		3	2	2	2	2	2	4	2	2	4	4	4	2	4	2	2	2	2	2	2	5	3	5	2	2	2	2	5	-0.0806
CD4_TCM	ENSG00000137166	6:41536388:C:T	26	7	0.0637577	0.0148124	1.67477e-05		1	2	2	2	2	2	2	2	2	3	1	3	2	3	2	2	3	2	3	2	2	2	3	2	2	2	2	3
CD4_TCM	ENSG00000137168	6:36855726:G:GA	28	10	-0.0510861	0.00900117	1.38286e-08		4	3	2	2	2	2	4	2	2	4	4	2	2	4	2	2	3	2	4	2	2	2	3	2	2	2	2	4
CD4_TCM	ENSG00000137171	6:43085933:CAA:C	28	5	0.0773522	0.0188855	4.20609e-05		2	2	2	3	2	2	2	2	2	2	3	2	2	3	2	2	2	2	2	2	2	2	3	2	2	2	2	3
CD4_TCM	ENSG00000137177	6:18010294:AAAAAAAAAAAAAAC:A	24	14	0.40179	0.0359151	4.70904e-29		1	3	2	1	2	2	3	1	2	3	1	3	2	3	3	3	3	3	3	2	3	3	3	2	2	2	2	3
CD4_TCM	ENSG00000137193	6:37153536:C:CTCCT	28	9	0.0312284	0.0103784	0.00262124		2	3	2	2	2	2	3	2	2	3	2	2	2	3	2	2	3	3	2	2	2	3	3	2	2	2	2	3
CD4_TCM	ENSG00000137198	6:16204639:C:T	24	15	0.216332	0.0306672	1.73604e-12		1	3	2	2	2	4	4	2	2	4	4	4	2	4	4	4	1	1	1	2	4	4	4	3	4	2	2	4
CD4_TCM	ENSG00000137200	6:37519946:G:A	28	10	0.0531926	0.0060612	1.69518e-18		4	5	2	3	2	3	3	2	2	3	3	3	2	3	2	2	2	2	2	2	2	2	2	2	2	2	2	5
CD4_TCM	ENSG00000137207	6:43602995:CT:C	28	3	-0.0588903	0.0208037	0.00464371		3	2	2	2	2	2	2	2	2	2	3	2	2	2	2	2	2	2	2	2	2	2	2	2	2	2	2	3
CD4_TCM	ENSG00000137210	6:10758934:TTG:T	28	12	-0.057547	0.00675659	1.63513e-17		4	4	2	2	2	3	3	2	2	4	4	3	2	4	2	2	4	4	3	2	2	2	2	2	2	2	2	4
CD4_TCM	ENSG00000137216	6:44090842:G:T	28	10	-0.0316169	0.0085787	0.00022824		3	3	2	3	2	2	2	2	2	2	2	2	2	3	2	2	3	3	4	2	4	3	2	2	2	2	2	4
CD4_TCM	ENSG00000137221	6:43585637:CT:C	28	3	0.0707117	0.0190219	0.000201293		2	2	2	2	2	2	2	2	2	3	2	2	2	2	2	2	2	2	3	2	2	2	2	2	2	2	2	3
CD4_TCM	ENSG00000137266	6:3358960:C:T	26	14	-0.225645	0.0132437	4.29394e-65		3	3	3	3	2	2	2	2	2	3	3	3	2	1	2	2	4	3	2	2	1	3	3	3	3	2	2	4
CD4_TCM	ENSG00000137267	6:3157165:A:G	27	19	0.310184	0.0144505	3.28443e-102		4	4	3	4	2	4	4	2	2	4	3	4	2	4	4	4	4	4	3	2	4	4	4	1	2	2	2	4	-0.01625
CD4_TCM	ENSG00000137269	6:53729615:G:T	28	16	-0.139549	0.0124402	3.34292e-29		3	3	3	3	2	3	4	2	2	3	3	2	2	4	2	3	3	3	3	2	3	2	2	2	3	2	2	4
CD4_TCM	ENSG00000137274	6:3223971:T:C	28	5	-0.144464	0.0327702	1.04142e-05		3	2	2	2	2	2	2	2	2	3	3	2	2	2	2	2	3	2	2	2	2	2	2	2	2	2	2	3
CD4_TCM	ENSG00000137275	6:3042372:C:G	28	10	-0.0232656	0.00503929	3.89644e-06		3	2	2	2	2	2	3	2	2	3	3	3	2	3	2	2	2	3	2	2	3	2	3	2	2	2	2	3
CD4_TCM	ENSG00000137288	6:33709779:C:A	28	16	-0.0755906	0.00755166	1.38032e-23		3	3	2	2	2	4	4	2	2	3	3	4	2	3	2	3	4	3	3	2	3	3	3	2	2	2	2	4
CD4_TCM	ENSG00000137309	6:34173347:GTCTCCC:G	28	6	-0.0274124	0.00832777	0.000995901		2	2	2	3	2	2	2	2	2	2	3	2	2	3	2	2	2	2	2	2	3	3	2	2	2	2	2	3
CD4_TCM	ENSG00000137310	6:31158455:C:T	25	14	0.328862	0.0252758	1.06028e-38		3	4	4	3	2	4	4	2	1	4	4	4	2	4	2	2	3	3	4	2	1	1	2	2	2	2	2	4	0.05065
CD4_TCM	ENSG00000137312	6:30778023:A:C	28	19	0.166206	0.012675	2.77604e-39		3	4	3	3	2	3	3	2	2	3	3	4	2	3	3	2	3	3	4	2	3	3	3	3	2	2	2	4
CD4_TCM	ENSG00000137331	6:30795937:T:A	27	11	0.103	0.0188007	4.28962e-08		3	3	2	3	2	2	2	2	2	3	3	3	2	3	2	2	1	2	2	2	3	3	3	2	2	2	2	3
CD4_TCM	ENSG00000137337	6:30688621:T:C	28	17	0.293009	0.0300518	1.84207e-22		4	4	4	4	2	4	4	2	2	4	3	3	2	4	2	2	3	3	3	3	3	3	2	2	2	2	2	4
CD4_TCM	ENSG00000137338	6:28346342:C:CTTTTTT	28	7	0.108394	0.02148	4.505e-07		3	2	2	3	2	2	2	2	2	3	2	2	2	2	2	2	3	3	2	2	3	2	2	2	2	2	2	3
CD4_TCM	ENSG00000137364	6:18107310:T:A	28	17	-0.0860232	0.0111838	1.45121e-14		4	3	3	2	2	3	4	2	2	3	3	3	2	3	4	2	4	4	2	2	3	3	3	2	2	3	2	4
CD4_TCM	ENSG00000137393	6:18294078:ATT:A	26	11	0.111864	0.0222599	5.0251e-07		3	2	1	2	2	2	2	3	2	2	3	2	2	3	2	2	3	3	3	1	3	3	3	2	2	2	2	3
CD4_TCM	ENSG00000137409	6:36963773:A:G	28	6	0.021756	0.00620154	0.00045121		3	3	2	2	2	2	2	2	2	2	3	2	2	2	2	2	3	3	2	2	2	2	2	2	2	2	2	3
CD4_TCM	ENSG00000137411	6:30932887:T:C	28	20	0.167695	0.0125148	6.06359e-41		4	4	4	3	3	4	3	2	2	4	3	3	2	3	3	2	3	3	3	2	4	4	4	3	2	2	2	4
CD4_TCM	ENSG00000137413	6:42071311:CTTTTTTTTTTTTTTT:C	28	7	-0.0233537	0.00555511	2.62247e-05		3	2	2	3	2	2	2	2	2	4	3	2	2	4	2	2	3	2	2	2	2	2	2	2	2	2	2	4
CD4_TCM	ENSG00000137414	6:17614382:TA:T	28	13	-0.0502807	0.00753092	2.4461e-11		3	3	2	3	2	2	2	2	2	4	4	3	2	4	2	2	3	3	4	2	3	3	2	2	2	2	2	4
CD4_TCM	ENSG00000137434	6:10747021:G:A	28	2	0.137327	0.0377221	0.00027212		2	3	2	2	2	2	2	2	2	2	2	2	2	2	2	2	2	2	2	2	2	2	2	2	2	2	2	3
CD4_TCM	ENSG00000145945	6:3850959:C:G	27	9	-0.161425	0.0210819	1.90295e-14		4	2	2	2	2	2	4	2	2	1	2	4	2	3	2	2	4	2	4	3	3	2	2	2	2	2	2	4
CD4_TCM	ENSG00000145949	6:2830289:A:G	28	6	-0.0708639	0.0185595	0.000134434		2	2	2	2	2	2	2	2	2	3	2	2	2	3	2	2	2	2	2	2	2	3	2	3	2	3	2	3
CD4_TCM	ENSG00000145975	6:4038121:T:C	28	13	-0.0880981	0.0201234	1.19834e-05		4	3	3	2	2	2	4	2	2	4	2	4	2	4	3	2	3	4	2	2	3	2	3	2	2	2	2	4
CD4_TCM	ENSG00000145979	6:13333518:G:GGGGCTGTGCCTGAAGCAT	28	21	0.179855	0.0105088	1.15279e-65		3	4	4	3	2	3	3	2	2	3	3	3	2	3	3	2	4	3	4	3	4	3	4	3	2	4	2	4
CD4_TCM	ENSG00000145982	6:5261233:GAGGCCGCGTTGCCCGGGTTACCGA:G	28	23	0.215233	0.0105285	6.96042e-93		4	4	3	4	2	4	4	4	2	4	4	4	2	3	3	3	4	3	3	3	3	4	3	4	3	2	2	4
CD4_TCM	ENSG00000145990	6:13487778:C:T	27	11	-0.319465	0.0821832	0.000101394		1	2	2	2	2	3	2	2	2	3	2	3	2	3	3	2	3	3	3	2	3	3	2	2	2	2	2	3	-0.1733
CD4_TCM	ENSG00000145996	6:20609373:CCTT:C	28	11	0.0140088	0.00309673	6.07523e-06		3	3	2	2	2	2	2	2	2	3	3	2	2	3	2	2	3	4	2	2	3	3	3	2	2	2	2	4
CD4_TCM	ENSG00000146085	6:49486568:C:T	28	21	-0.0710314	0.00754982	5.03947e-21		3	3	3	3	2	3	3	2	2	3	3	4	2	3	2	3	3	3	3	4	3	3	3	3	2	3	2	4
CD4_TCM	ENSG00000146109	6:26644418:G:A	28	11	-0.150902	0.022401	1.62339e-11		3	3	3	3	2	2	2	2	2	3	3	2	2	3	2	2	3	2	3	2	3	2	2	2	2	2	2	3
CD4_TCM	ENSG00000146112	6:30759162:A:C	28	3	0.0453508	0.0117706	0.000116739		2	2	2	3	2	2	2	2	2	2	2	2	2	2	3	2	2	2	2	2	2	2	2	2	2	2	2	3
CD4_TCM	ENSG00000146143	6:57687326:A:ATT	28	9	-0.0237782	0.00378294	3.26495e-10		4	4	2	3	2	2	2	2	2	3	4	2	2	3	2	2	2	3	2	2	2	2	2	3	2	2	2	4
CD4_TCM	ENSG00000146223	6:42879012:G:T	28	17	0.074799	0.00899125	8.86454e-17		3	3	3	3	2	4	3	2	2	4	3	3	2	3	2	2	3	3	2	2	3	3	3	2	2	3	2	4
CD4_TCM	ENSG00000146232	6:44331115:C:T	28	5	0.0588463	0.0155874	0.000159842		2	2	2	2	2	2	2	2	2	3	2	2	2	2	2	2	3	3	2	2	3	2	2	2	2	2	2	3
CD4_TCM	ENSG00000146243	6:78842948:C:CT	28	18	-0.285514	0.0139461	3.78092e-93		4	4	4	4	2	3	3	4	2	4	4	4	2	4	3	2	4	4	4	2	4	2	4	2	2	2	2	4
CD4_TCM	ENSG00000146247	6:79020170:T:A	28	14	0.030942	0.00326308	2.48414e-21		4	4	2	3	2	2	3	2	2	2	3	3	2	3	3	2	4	3	4	2	4	3	2	2	2	2	2	4
CD4_TCM	ENSG00000146263	6:97292147:C:T	28	17	-0.0804144	0.00608137	6.45677e-40		4	3	3	3	2	3	2	2	2	4	4	3	2	3	3	2	4	3	3	2	3	3	2	4	2	2	2	4
CD4_TCM	ENSG00000146278	6:89116774:TA:T	28	13	0.014254	0.00394939	0.00030717		4	3	2	4	2	4	2	2	2	2	2	4	2	4	3	2	4	3	2	2	3	3	3	2	2	2	2	4
CD4_TCM	ENSG00000146281	6:89147730:T:TA	28	9	0.0566711	0.00728616	7.37282e-15		3	3	3	2	2	2	2	2	2	3	2	2	2	3	2	2	2	2	3	2	3	3	2	2	2	2	2	3
CD4_TCM	ENSG00000146282	6:87528063:TA:T	28	15	-0.0335059	0.00347739	5.66963e-22		4	3	4	3	2	2	3	2	2	4	4	5	2	3	3	2	4	4	2	2	4	4	2	2	2	2	2	5
CD4_TCM	ENSG00000146285	6:107817477:T:C	28	15	0.0512464	0.00555177	2.69007e-20		3	3	3	2	2	3	3	2	2	4	4	3	2	3	4	2	3	3	3	2	2	3	2	2	2	2	2	4
CD4_TCM	ENSG00000146350	6:121334246:A:G	28	18	-0.0914678	0.00965741	2.76486e-21		4	4	2	3	2	4	4	2	2	4	3	3	2	4	3	2	3	3	4	2	3	3	3	3	2	2	2	4	-0.0072
CD4_TCM	ENSG00000146376	6:129710070:T:C	28	12	-0.0810806	0.0138279	4.5306e-09		3	3	2	2	2	2	2	2	2	4	2	3	2	4	2	2	3	3	3	2	3	4	3	2	2	2	2	4	0.0488
CD4_TCM	ENSG00000146386	6:139048406:T:C	28	22	-0.0868154	0.00666715	9.25011e-39		4	4	3	3	3	3	3	3	2	3	4	3	2	4	3	3	3	3	3	2	3	3	3	3	2	2	2	4
CD4_TCM	ENSG00000146409	6:132817194:G:A	28	23	-0.306254	0.0136806	5.39079e-111		3	3	3	4	2	3	3	3	2	3	3	3	2	3	3	3	3	3	3	4	4	4	3	4	2	2	3	4
CD4_TCM	ENSG00000146416	6:143097311:T:C	28	13	0.183243	0.0170028	4.41064e-27		3	3	3	2	2	3	2	2	2	3	3	2	2	3	2	2	3	3	3	2	3	2	3	2	2	2	2	3
CD4_TCM	ENSG00000146425	6:158590681:C:G	28	13	0.0498579	0.0110182	6.03749e-06		3	4	3	3	2	2	2	4	2	4	4	3	2	3	2	2	3	3	2	2	2	3	2	2	2	2	2	4
CD4_TCM	ENSG00000146426	6:154812199:T:A	28	16	-0.0536955	0.00518435	3.88077e-25		3	4	3	3	2	3	3	2	2	4	3	3	2	3	3	2	4	3	3	2	3	2	2	2	2	2	2	4
CD4_TCM	ENSG00000146433	6:158563241:T:G	28	11	0.0395349	0.00597618	3.7054e-11		2	2	3	2	2	2	2	2	2	3	2	3	2	5	3	2	3	3	2	2	3	3	3	2	2	2	2	5
CD4_TCM	ENSG00000146457	6:159733466:CA:C	28	25	0.0680487	0.00724405	5.79096e-21		3	4	3	3	3	3	3	3	2	4	3	3	2	3	3	3	4	3	3	3	4	4	4	3	3	3	2	4
CD4_TCM	ENSG00000146476	6:151450809:G:T	28	4	-0.0494529	0.0124773	7.38775e-05		2	2	2	2	2	2	2	2	2	2	2	2	2	4	2	2	2	2	2	2	3	3	2	2	2	2	2	4
CD4_TCM	ENSG00000151914	6:56887633:G:T	21	14	-0.619385	0.0239937	6.10122e-147		4	1	1	3	2	1	1	1	2	1	5	3	2	5	5	5	1	3	2	2	5	3	5	5	2	2	5	5
CD4_TCM	ENSG00000153046	6:4776839:CCCCGCCCGCCGCCCCTCCCGG:C	28	8	0.0413096	0.00920273	7.16099e-06		4	2	2	3	2	2	2	2	2	3	3	3	2	3	3	2	2	2	2	2	2	2	2	2	2	2	2	4
CD4_TCM	ENSG00000153975	6:116759298:TC:T	28	4	-0.078082	0.0228833	0.000644462		3	2	2	2	2	2	2	2	2	2	3	2	2	3	2	2	2	2	2	2	2	2	2	2	2	2	2	3
CD4_TCM	ENSG00000153989	6:117675468:T:C	28	15	0.109607	0.00905888	1.06325e-33		4	4	4	2	2	4	4	2	2	4	4	4	2	4	2	2	4	4	2	4	3	2	2	4	2	2	2	4	0.20365
CD4_TCM	ENSG00000154079	6:70680712:GT:G	28	11	0.0450855	0.0078565	9.54484e-09		3	2	3	2	2	2	2	2	2	3	3	5	2	3	2	2	3	3	2	2	3	3	2	2	2	2	2	5
CD4_TCM	ENSG00000154269	6:131639265:A:T	17	4	-0.0735431	0.0160802	4.79588e-06		3	1	2	1	2	2	1	2	2	3	2	2	2	1	3	2	2	1	1	1	1	1	2	1	2	2	1	3
CD4_TCM	ENSG00000154548	6:89173130:G:A	28	7	-0.0913289	0.0198363	4.14173e-06		3	2	2	2	2	2	2	2	2	3	3	2	2	3	2	2	3	2	2	2	3	2	2	2	2	2	2	3
CD4_TCM	ENSG00000155085	6:109726061:G:C	28	18	-0.0737255	0.00713185	4.76829e-25		3	3	3	4	2	3	4	2	2	3	3	3	2	3	3	2	3	3	3	2	3	3	3	2	2	2	2	4
CD4_TCM	ENSG00000155111	6:110815399:T:C	28	14	0.0466359	0.00552411	3.11303e-17		4	4	2	2	2	3	3	2	2	4	4	3	2	3	3	2	3	3	2	2	4	4	2	2	2	2	2	4	-0.0535
CD4_TCM	ENSG00000155115	6:110899071:CTTT:C	28	8	-0.030995	0.0073881	2.72558e-05		4	2	2	2	2	2	2	2	2	3	3	2	2	3	2	2	3	2	3	2	2	2	3	2	2	2	2	4
CD4_TCM	ENSG00000155906	6:151450407:GGTCAGCCCCCCGCCCGGCCAGCCACCCCGTCTGGGAGGGAGGTGGGGGGGCCAGCCCCCGTCCGGGAGGAAGGTGGGGT:G	28	16	-0.070698	0.00917087	1.26841e-14		3	3	3	2	2	3	3	2	2	3	3	3	2	3	2	3	3	3	3	2	3	3	2	2	2	2	2	3
CD4_TCM	ENSG00000156535	6:73696299:TGGGCGCGCGGGGGGCGCGC:T	18	9	0.44964	0.0445866	6.45965e-24		4	1	4	1	3	1	1	2	2	1	1	3	2	4	2	2	1	1	1	1	3	3	3	2	2	2	2	4
CD4_TCM	ENSG00000156639	6:37810643:A:AT	28	16	-0.0237038	0.00273086	3.95905e-18		4	4	3	4	2	2	2	2	2	3	3	3	2	3	3	3	4	4	4	2	2	3	3	2	2	2	2	4
CD4_TCM	ENSG00000156711	6:36127032:T:C	26	11	0.0528312	0.00636325	1.01896e-16		3	2	2	2	2	3	3	2	2	3	3	2	2	3	2	2	2	3	3	2	3	1	3	1	2	2	2	3
CD4_TCM	ENSG00000158406	6:26338029:A:G	28	4	0.0380416	0.012237	0.00187886		3	2	2	2	2	2	2	2	2	3	2	2	2	3	2	2	2	2	2	2	2	2	2	2	2	2	2	3
CD4_TCM	ENSG00000158691	6:28413163:TAAAAAAAAA:T	28	8	0.074549	0.026354	0.00467297		3	2	2	2	2	2	2	2	2	4	3	3	2	3	2	2	2	2	2	2	3	3	2	2	2	2	2	4
CD4_TCM	ENSG00000161904	6:33865228:G:A	28	7	-0.0219683	0.00670204	0.00104599		2	2	2	2	2	2	2	2	2	3	3	2	2	3	2	2	3	2	2	2	3	2	3	2	2	2	2	3
CD4_TCM	ENSG00000164414	6:87489831:A:ATTT	28	11	0.0565018	0.0127514	9.37798e-06		3	3	2	3	2	3	4	2	2	4	2	2	2	4	2	2	2	2	2	2	3	3	2	3	2	2	2	4
CD4_TCM	ENSG00000164418	6:100881866:C:T	28	23	0.775537	0.0445478	7.03578e-68		4	4	4	4	2	3	4	4	2	3	4	4	2	3	4	4	3	3	3	4	4	3	4	3	2	4	2	4
CD4_TCM	ENSG00000164430	6:73452449:G:A	28	10	0.0480985	0.00754984	1.88048e-10		3	2	3	2	2	2	3	2	2	3	2	2	2	3	2	2	3	2	2	2	3	3	2	2	3	2	2	3	0.01475
CD4_TCM	ENSG00000164440	6:139292082:G:A	28	17	-0.192981	0.0158995	6.68057e-34		3	3	2	3	2	3	3	2	2	3	3	4	2	3	3	2	4	3	3	3	3	2	3	2	2	2	2	4	0.0218
CD4_TCM	ENSG00000164465	6:117549729:A:G	27	17	0.156236	0.0140505	1.00663e-28		4	4	3	3	2	5	3	2	2	5	4	4	2	5	3	3	1	2	2	2	3	3	3	3	2	2	2	5
CD4_TCM	ENSG00000164483	6:130184229:A:C	27	16	-0.215477	0.0109873	1.23736e-85		4	4	4	3	2	4	4	4	2	4	4	4	2	4	4	2	3	3	3	2	1	2	2	2	2	2	2	4
CD4_TCM	ENSG00000164484	6:130513837:G:T	12	5	0.362034	0.0337843	8.55905e-27		1	4	1	1	2	1	2	1	2	1	1	4	2	1	2	2	1	1	3	3	1	1	1	1	1	2	1	4
CD4_TCM	ENSG00000164506	6:147452596:C:G	28	9	-0.0573089	0.0170374	0.000769023		3	2	2	2	2	3	3	2	2	3	3	2	2	3	2	2	4	2	2	2	3	2	2	2	2	2	2	4
CD4_TCM	ENSG00000164530	6:36948719:GCT:G	11	6	0.287365	0.0202398	9.41722e-46		4	4	1	3	2	1	1	1	2	1	3	3	2	1	2	2	1	1	1	1	1	1	1	1	1	1	1	4
CD4_TCM	ENSG00000164663	6:41936044:A:C	28	17	-0.21684	0.0122362	2.87967e-70		3	4	4	3	2	4	4	2	2	4	3	3	2	4	3	2	3	3	3	2	3	3	2	2	2	2	2	4
CD4_TCM	ENSG00000164674	6:158691652:CT:C	26	15	0.0699727	0.0151592	3.91475e-06		3	2	3	3	2	3	1	2	2	3	3	2	2	3	3	3	3	3	3	2	1	3	2	3	2	2	2	3
CD4_TCM	ENSG00000165097	6:18141408:T:C	28	11	-0.0598025	0.0131238	5.19435e-06		3	2	2	2	2	2	3	2	2	3	2	3	2	3	2	2	3	2	3	2	3	3	3	2	2	2	2	3
CD4_TCM	ENSG00000166278	6:31833091:G:C	28	8	-0.0453218	0.0102335	9.4776e-06		3	3	2	2	2	2	2	2	2	4	2	2	2	3	2	2	2	2	3	2	3	3	2	2	2	2	2	4
CD4_TCM	ENSG00000168116	6:57021848:G:A	28	6	0.123412	0.0285198	1.50995e-05		4	2	2	2	2	2	2	2	2	2	4	2	2	3	2	2	4	2	2	2	3	2	2	2	2	2	2	4
CD4_TCM	ENSG00000168216	6:69665428:T:C	28	12	0.0247704	0.00341448	4.03124e-13		4	4	2	3	2	2	2	2	2	4	4	4	2	4	2	2	5	5	3	2	5	2	2	2	2	2	2	5
CD4_TCM	ENSG00000168298	6:26136703:T:TCCTTCCTTCCTTCCTTACTTCTTTCCTTCCTTCCTTCCTTCCTTCCTTCCTTCCTC	28	1	0.130021	0.0398369	0.00109913		2	2	2	2	2	2	2	2	2	2	2	2	2	2	2	2	2	2	2	2	2	2	2	2	2	2	2	2
CD4_TCM	ENSG00000168394	6:32848923:C:A	28	11	0.056074	0.0108363	2.2834e-07		3	2	2	3	2	2	2	2	2	4	3	3	2	3	2	2	3	3	3	2	3	2	2	2	2	2	2	4
CD4_TCM	ENSG00000168438	6:110135747:A:T	28	11	-0.0464333	0.0107446	1.54938e-05		2	3	2	2	2	2	4	2	2	3	2	3	2	3	2	2	3	4	4	2	2	4	3	2	2	2	2	4
CD4_TCM	ENSG00000168477	6:32137224:G:T	27	6	0.0736713	0.0133849	3.71183e-08		3	2	2	3	2	2	2	2	2	3	2	3	2	3	2	2	1	2	2	2	2	2	2	2	2	2	2	3
CD4_TCM	ENSG00000168566	6:7676601:C:T	28	5	0.0828245	0.0283197	0.00344868		2	2	2	2	2	2	2	2	2	2	2	2	2	2	2	2	3	2	2	2	3	3	3	2	2	2	2	3
CD4_TCM	ENSG00000170542	6:2858330:CTT:C	28	23	0.210366	0.00823857	8.20777e-144		4	4	4	4	4	3	3	3	2	3	4	4	2	3	3	3	4	3	3	3	3	3	3	3	2	2	2	4
CD4_TCM	ENSG00000170734	6:43672986:C:CT	28	8	0.0831845	0.0234395	0.000386836		3	2	3	2	2	2	4	2	2	3	2	2	2	3	2	2	3	2	3	2	2	2	2	2	2	2	2	4
CD4_TCM	ENSG00000170915	6:52320253:C:T	25	13	0.124225	0.0154065	7.43472e-16		3	4	3	3	2	2	4	2	2	3	3	4	3	1	2	2	1	2	3	1	3	3	2	2	2	2	2	4
CD4_TCM	ENSG00000171217	6:155314673:CCG:C	28	11	0.0798907	0.0116854	8.09997e-12		3	3	2	2	2	2	2	2	2	3	4	3	2	3	2	2	3	3	2	2	3	3	2	2	2	2	2	4
CD4_TCM	ENSG00000171408	6:135816421:G:A	27	9	0.116275	0.0170597	9.37572e-12		3	2	2	3	2	2	1	2	2	2	2	3	2	3	3	2	3	2	5	2	2	3	2	2	2	2	2	5
CD4_TCM	ENSG00000171453	6:43529909:C:CAAAAAA	28	14	0.107278	0.0136204	3.37246e-15		3	3	2	4	2	4	2	2	2	4	4	3	2	4	2	2	3	4	2	2	4	4	3	2	2	2	2	4
CD4_TCM	ENSG00000171467	6:43383015:C:T	28	17	-0.062589	0.00626993	1.81981e-23		3	3	3	3	2	3	3	2	2	4	3	3	2	4	3	2	3	2	3	2	3	3	3	2	2	2	2	4
CD4_TCM	ENSG00000172197	6:20217121:A:C	28	21	0.399151	0.0278654	1.54321e-46		4	4	3	3	2	4	3	4	2	4	3	3	2	4	4	4	3	3	3	3	3	3	3	2	2	2	2	4
CD4_TCM	ENSG00000172469	6:95580497:G:C	28	19	-0.138295	0.00803186	1.93602e-66		4	4	4	3	2	3	3	2	3	4	3	4	2	4	4	2	4	3	4	2	3	4	3	2	2	2	2	4
CD4_TCM	ENSG00000172673	6:127948922:C:T	27	11	-0.0760797	0.00937294	4.78053e-16		3	3	3	4	2	3	3	2	2	4	3	3	2	4	2	1	2	2	2	2	2	2	2	2	2	2	2	4
CD4_TCM	ENSG00000173214	6:111235631:T:C	28	14	-0.0374283	0.00636656	4.1301e-09		4	4	3	2	2	2	3	2	2	4	4	4	2	4	2	2	3	3	3	2	3	3	2	2	2	2	2	4
CD4_TCM	ENSG00000175003	6:160104255:G:C	19	11	-0.164265	0.0191148	8.43089e-18		1	4	4	3	2	3	3	2	1	3	1	4	2	4	1	2	1	3	1	2	4	1	1	2	2	1	2	4
CD4_TCM	ENSG00000175048	6:157475578:T:C	28	15	0.083895	0.0119098	1.86564e-12		3	3	2	2	2	2	3	2	2	3	3	2	2	3	3	2	3	3	3	2	3	3	3	3	2	2	2	3
CD4_TCM	ENSG00000177688	6:149357421:G:A	28	9	-0.0545913	0.0115523	2.29467e-06		4	3	2	2	2	2	2	2	2	3	3	4	2	4	2	2	2	2	2	2	3	3	2	2	2	2	2	4
CD4_TCM	ENSG00000178199	6:149492601:C:T	27	14	0.0783359	0.00862177	1.02914e-19		3	3	2	3	2	2	2	4	2	3	2	4	2	3	1	2	4	3	3	3	3	3	2	2	2	2	2	4
CD4_TCM	ENSG00000178425	6:116101118:C:G	28	17	0.0485107	0.00553077	1.77001e-18		4	3	3	3	2	4	3	2	2	4	3	3	2	4	2	2	3	3	4	2	3	3	3	2	2	2	2	4	-0.05475
CD4_TCM	ENSG00000179165	6:36490543:GA:G	21	6	0.134115	0.0216097	5.42756e-10		1	2	2	2	2	2	3	2	1	3	1	2	2	3	1	2	1	1	1	2	3	3	2	2	2	2	2	3
CD4_TCM	ENSG00000179344	6:32641081:C:T	27	27	-0.527708	0.0200221	4.34681e-153		3	4	3	3	3	3	3	3	3	3	3	3	3	3	3	3	3	3	3	3	1	3	3	3	3	3	3	4
CD4_TCM	ENSG00000180573	6:26092173:TA:T	28	13	-0.073067	0.0135771	7.38144e-08		4	4	4	4	2	4	4	2	2	4	4	4	2	4	2	2	2	2	2	2	2	2	2	4	2	4	2	4
CD4_TCM	ENSG00000180596	6:26114474:C:T	28	11	0.105	0.0171331	8.87025e-10		3	3	3	3	2	2	2	2	2	3	3	4	2	4	2	2	2	3	4	2	2	2	2	2	2	2	2	4
CD4_TCM	ENSG00000180822	6:3253995:C:A	28	17	0.0592316	0.00670643	1.02775e-18		4	4	4	4	2	3	3	2	2	4	3	3	2	4	4	2	3	3	3	2	3	2	3	2	2	2	2	4
CD4_TCM	ENSG00000180992	6:44114250:T:C	28	21	-0.0710327	0.00818017	3.83693e-18		4	4	3	2	4	4	3	2	2	4	4	4	4	4	4	2	4	4	4	4	4	4	3	3	2	2	2	4
CD4_TCM	ENSG00000181315	6:26625252:ATTTTTTTTT:A	28	4	0.0501507	0.0122297	4.11851e-05		3	2	2	2	2	2	2	2	2	3	3	2	2	2	2	2	2	2	2	2	2	2	2	2	2	2	2	3
CD4_TCM	ENSG00000181472	6:151322750:T:C	28	6	-0.0668982	0.0150552	8.84943e-06		3	2	2	2	2	2	3	2	2	4	2	2	2	4	2	2	2	2	2	2	2	3	2	2	2	2	2	4
CD4_TCM	ENSG00000182952	6:26538315:C:A	28	19	-0.105527	0.0104484	5.5378e-24		4	4	4	4	2	4	4	2	2	4	4	3	2	4	3	3	4	4	4	2	3	4	3	2	2	2	2	4	-0.13485
CD4_TCM	ENSG00000183137	6:109178002:CAGAA:C	28	14	0.194279	0.022832	1.75307e-17		4	4	2	4	2	2	2	2	2	3	4	3	2	4	3	2	3	3	2	2	3	3	3	2	2	2	2	4
CD4_TCM	ENSG00000183826	6:38703317:C:CA	28	11	0.0209893	0.00392972	9.23538e-08		3	3	2	3	2	2	2	2	2	3	3	2	2	3	3	2	3	3	3	2	2	2	2	2	2	2	2	3
CD4_TCM	ENSG00000184357	6:27840742:AAAATAAAT:A	22	3	0.120274	0.0316226	0.00014272		1	3	2	1	2	2	1	2	2	3	1	2	2	2	2	2	2	2	2	2	1	1	2	2	2	2	2	3
CD4_TCM	ENSG00000184465	6:169701945:C:G	28	18	0.0899459	0.0100606	3.87591e-19		4	4	4	3	2	4	3	2	2	4	3	4	2	3	3	3	3	3	2	2	3	4	3	2	2	2	2	4	-0.0541
CD4_TCM	ENSG00000184786	6:169662928:G:A	28	5	-0.187433	0.0504614	0.000203707		3	2	3	2	2	2	2	2	2	2	2	3	2	2	2	2	2	2	2	2	2	3	2	2	2	2	2	3
CD4_TCM	ENSG00000185127	6:169780333:T:C	28	7	0.0216525	0.00671387	0.00125953		3	2	2	2	2	2	2	2	2	3	2	2	2	3	2	2	2	2	3	2	3	3	2	2	2	2	2	3
CD4_TCM	ENSG00000185250	6:109457529:TGAGATCCAGAGACCATAA:T	28	3	0.0384429	0.012624	0.00232505		2	2	2	2	2	2	2	2	2	2	2	2	2	3	2	2	3	2	2	2	2	2	2	2	2	2	2	3
CD4_TCM	ENSG00000185345	6:162726968:G:C	28	9	0.125931	0.0169918	1.25076e-13		3	3	2	3	2	2	2	2	2	2	3	2	2	3	2	2	2	2	2	2	3	3	2	3	2	2	2	3
CD4_TCM	ENSG00000185760	6:72613587:C:A	28	16	0.426987	0.0165645	1.59224e-146		4	3	3	4	2	3	3	4	2	3	4	4	2	3	2	2	3	3	3	2	2	2	3	2	2	2	2	4
CD4_TCM	ENSG00000186231	6:96916367:C:CAG	25	10	-0.0587085	0.00714496	2.09049e-16		3	3	2	2	2	2	2	2	2	3	3	3	2	3	3	2	3	2	4	2	1	1	1	2	2	2	2	4
CD4_TCM	ENSG00000186470	6:26365474:CTGTGTGTGTGTGTGTGTGTG:C	28	26	-0.634431	0.0196281	3.36485e-229		4	3	3	4	4	4	4	4	4	3	4	4	4	4	3	4	4	4	4	3	3	4	3	4	2	4	2	4
CD4_TCM	ENSG00000187189	6:116253920:C:A	28	13	-0.0511734	0.0068762	9.90963e-14		4	3	3	3	2	2	4	2	2	4	4	4	2	4	2	2	5	2	2	2	3	2	4	2	2	2	2	5	-0.07965
CD4_TCM	ENSG00000187626	6:28216864:C:CCACACACA	28	8	0.0675663	0.0159999	2.41157e-05		2	2	2	2	2	3	2	2	2	3	3	2	2	3	2	2	3	2	2	2	3	2	3	2	2	2	2	3
CD4_TCM	ENSG00000187837	6:26089108:T:G	28	8	0.228888	0.0577901	7.47385e-05		3	2	2	2	2	2	2	2	2	3	3	2	2	3	2	2	3	3	3	2	2	2	2	2	2	2	2	3
CD4_TCM	ENSG00000188428	6:8051969:C:CT	28	14	0.0339958	0.00530599	1.4836e-10		3	2	3	2	2	3	3	2	2	3	3	3	2	3	3	2	3	3	2	2	3	2	3	2	2	2	2	3
CD4_TCM	ENSG00000188820	6:116476251:T:TG	26	25	0.871311	0.036355	6.18509e-127		4	3	3	4	2	3	3	1	3	3	4	4	3	3	3	3	3	3	3	3	1	3	3	3	3	3	3	4
CD4_TCM	ENSG00000189007	6:143430767:A:G	28	19	0.081471	0.00676991	2.34658e-33		3	3	3	3	2	4	4	2	2	4	3	3	2	4	4	2	3	3	3	2	3	3	3	2	2	3	2	4
CD4_TCM	ENSG00000189241	6:116309373:G:A	28	13	-0.0486401	0.00631186	1.29674e-14		3	3	4	3	2	4	3	2	2	4	3	2	2	3	2	2	3	4	4	2	2	2	2	2	2	2	2	4
CD4_TCM	ENSG00000189298	6:28359594:G:C	28	3	-0.131914	0.0287847	4.5885e-06		3	2	2	2	2	2	2	2	2	2	2	2	2	2	2	2	4	2	2	2	2	2	2	2	2	2	2	4
CD4_TCM	ENSG00000189367	6:127515357:C:A	9	5	-0.113368	0.0118844	1.43984e-21		4	4	1	2	2	1	1	1	1	1	1	4	2	1	1	1	1	3	2	1	1	1	1	1	1	1	1	4
CD4_TCM	ENSG00000196126	6:32624144:G:T	27	27	-0.315608	0.0131607	4.36931e-127		3	3	3	3	3	4	3	3	3	4	3	3	3	3	4	4	3	3	3	3	1	3	3	3	3	4	4	4
CD4_TCM	ENSG00000196230	6:30671380:G:C	28	9	-0.140645	0.0325242	1.52999e-05		3	3	2	3	2	2	2	2	2	3	3	2	2	3	2	2	3	2	3	2	2	2	2	2	2	2	2	3
CD4_TCM	ENSG00000196284	6:44916136:C:T	28	22	0.110586	0.0050497	2.62387e-106		4	4	3	4	3	3	3	4	2	3	4	4	4	3	3	2	3	3	3	2	3	3	3	2	2	5	2	5
CD4_TCM	ENSG00000196586	6:75749789:G:A	23	12	0.171764	0.0108869	4.4711e-56		3	3	3	3	2	3	4	2	2	3	3	3	2	3	2	2	1	2	3	2	1	1	1	2	2	2	1	4
CD4_TCM	ENSG00000196591	6:114015478:A:G	28	4	0.0482301	0.00435394	1.6162e-28		3	5	2	2	2	2	2	2	2	2	3	2	2	2	2	2	2	2	2	2	2	2	2	2	2	2	2	5
CD4_TCM	ENSG00000196735	6:32615369:C:T	25	24	0.229479	0.0180403	4.55856e-37		1	4	4	3	3	4	4	4	2	3	1	3	3	3	3	3	3	3	3	3	1	3	3	3	3	3	3	4
CD4_TCM	ENSG00000196787	6:27059808:CG:C	26	1	0.137361	0.0365615	0.000171968		2	2	2	2	2	2	2	2	2	2	2	2	2	2	2	2	2	2	2	2	1	1	2	2	2	2	2	2
CD4_TCM	ENSG00000196821	6:34614432:A:AAT	28	13	0.0517473	0.00824813	3.52291e-10		3	3	2	3	2	3	3	2	2	3	2	3	2	3	2	2	3	2	3	3	2	4	2	2	2	2	2	4
CD4_TCM	ENSG00000196911	6:116724527:C:T	28	5	0.0547203	0.0146309	0.000183977		3	2	2	2	2	2	2	2	2	3	2	2	2	3	2	2	3	2	2	2	2	2	2	2	2	2	2	3
CD4_TCM	ENSG00000197061	6:26032619:G:C	28	11	-0.0444735	0.0140531	0.00155251		4	4	2	2	2	2	4	2	2	5	2	2	2	5	2	2	2	2	5	2	3	3	5	5	2	2	2	5
CD4_TCM	ENSG00000197062	6:28205441:G:A	28	11	-0.0411193	0.00730503	1.81354e-08		3	3	2	2	2	2	2	2	2	3	4	4	2	3	2	2	3	4	2	2	4	3	2	2	2	2	2	4
CD4_TCM	ENSG00000197081	6:160016315:G:A	28	11	-0.0509791	0.0037875	2.69441e-41		4	4	3	2	2	2	3	2	2	3	4	4	2	3	2	2	3	2	2	2	2	2	3	2	2	2	2	4
CD4_TCM	ENSG00000197153	6:27851631:A:G	28	4	0.331634	0.0919781	0.000311462		4	2	2	2	2	3	2	2	2	3	2	2	2	2	2	2	2	2	2	2	2	2	2	2	2	2	2	4
CD4_TCM	ENSG00000197238	6:27875916:G:A	27	7	0.276671	0.055573	6.40756e-07		4	2	2	2	2	4	2	2	2	2	4	3	2	3	2	2	2	2	2	2	1	3	2	2	2	2	2	4
CD4_TCM	ENSG00000197279	6:28000262:G:GA	19	9	-0.128571	0.0219773	4.91128e-09		4	3	1	1	2	1	2	1	2	1	3	3	2	1	1	1	3	3	3	2	3	1	2	2	2	2	2	4
CD4_TCM	ENSG00000197409	6:26157175:A:C	28	6	0.143907	0.0352679	4.49586e-05		4	2	2	2	2	2	2	2	2	3	2	3	2	4	2	2	2	2	4	2	2	2	2	2	2	2	2	4
CD4_TCM	ENSG00000197442	6:136783655:C:G	28	20	0.0748035	0.00582703	1.01298e-37		4	3	3	4	2	4	3	2	3	3	3	3	2	3	3	3	3	3	3	2	3	4	3	2	2	2	2	4
CD4_TCM	ENSG00000197498	6:110969518:A:G	28	15	-0.0765205	0.00691013	1.6835e-28		4	3	3	4	2	3	4	2	2	4	4	2	2	3	2	2	4	4	4	2	4	3	2	2	2	2	2	4
CD4_TCM	ENSG00000197753	6:35820700:A:AAAAT	28	11	0.0438085	0.00803777	5.02764e-08		3	3	3	3	2	3	2	2	2	4	2	3	2	4	2	2	4	2	3	2	2	2	2	2	2	2	2	4
CD4_TCM	ENSG00000197903	6:27225574:C:CT	28	3	-0.175812	0.0517332	0.00067773		2	2	2	3	2	2	2	2	2	3	2	2	2	2	2	2	2	2	2	2	2	2	2	2	2	2	2	3
CD4_TCM	ENSG00000198087	6:47589534:A:ATATG	28	19	-0.0386765	0.00419072	2.72989e-20		3	2	4	3	2	3	3	2	3	3	2	3	2	3	4	3	3	3	3	2	3	3	3	3	2	2	2	4
CD4_TCM	ENSG00000198315	6:28137100:C:T	28	12	-0.154973	0.0424758	0.000263769		3	2	2	3	2	2	3	2	2	3	3	3	2	3	2	2	3	3	3	2	3	2	2	2	2	2	2	3
CD4_TCM	ENSG00000198502	6:32620829:C:G	24	24	-0.957028	0.0401094	7.89041e-126		1	3	3	3	3	3	3	3	3	3	1	3	3	3	3	3	3	3	3	3	1	1	3	3	3	3	3	3
CD4_TCM	ENSG00000198523	6:118650750:G:A	28	14	0.116533	0.0123423	3.66622e-21		3	3	2	3	2	2	3	2	2	3	4	3	2	3	2	2	3	3	3	2	3	2	2	3	2	2	2	4
CD4_TCM	ENSG00000198563	6:31526111:T:A	28	17	-0.0268939	0.00418899	1.36151e-10		3	4	3	3	2	3	2	2	2	3	3	3	2	4	3	2	4	4	4	2	3	3	3	2	2	2	2	4
CD4_TCM	ENSG00000198663	6:36915170:G:A	28	9	-0.029272	0.00546925	8.69427e-08		3	2	2	3	2	3	2	2	2	2	2	3	2	3	2	2	3	3	3	2	2	2	2	2	2	2	2	3
CD4_TCM	ENSG00000198721	6:4113695:G:A	28	18	-0.0998864	0.00583949	1.35429e-65		3	4	4	4	2	3	3	2	2	3	4	3	2	3	3	2	4	3	3	4	3	3	2	2	2	2	2	4
CD4_TCM	ENSG00000198755	6:35472155:T:C	28	19	-0.0481792	0.00440504	7.64522e-28		3	3	3	3	2	3	3	2	2	3	3	4	2	3	3	2	3	3	3	2	3	3	3	3	2	2	2	4
CD4_TCM	ENSG00000198818	6:166317249:A:G	28	24	0.141023	0.00705465	6.72513e-89		3	4	4	4	3	4	4	2	4	4	3	4	4	4	3	4	3	3	3	2	3	3	4	3	2	3	2	4
CD4_TCM	ENSG00000198833	6:89300782:A:G	28	14	0.0482371	0.00612273	3.31679e-15		3	3	3	3	2	2	3	2	2	4	3	4	2	3	3	2	3	3	3	2	2	2	2	2	2	2	2	4
CD4_TCM	ENSG00000198937	6:37517194:A:C	28	17	0.357662	0.0116248	7.20219e-208		4	4	4	4	3	4	4	2	2	4	4	4	2	3	2	2	3	3	3	2	3	3	2	2	2	2	2	4
CD4_TCM	ENSG00000198945	6:130053316:T:A	28	21	-0.162825	0.00725831	1.88021e-111		4	4	4	4	2	4	4	4	2	4	4	4	2	4	4	3	4	4	4	2	3	4	3	4	2	2	2	4
CD4_TCM	ENSG00000203734	6:138903549:C:A	28	12	-0.0905511	0.0110421	2.39349e-16		4	4	2	2	2	2	3	2	2	4	4	4	2	3	2	2	3	4	2	2	3	3	2	2	2	2	2	4
CD4_TCM	ENSG00000203756	6:129869698:A:C	10	6	-0.496058	0.045392	8.44108e-28		1	4	2	3	2	4	1	1	1	4	1	3	2	1	1	2	1	1	1	1	1	1	1	1	1	1	1	4
CD4_TCM	ENSG00000203778	6:112146289:C:CA	28	3	-0.0601804	0.0198961	0.0024885		2	2	2	2	2	2	2	2	2	2	2	2	2	3	2	2	2	2	2	2	2	2	2	2	2	3	2	3
CD4_TCM	ENSG00000203875	6:85678170:G:T	28	28	0.450852	0.0117353	0		3	4	4	4	4	4	4	4	4	4	4	4	4	4	4	4	4	4	4	4	4	4	4	4	4	4	4	4
CD4_TCM	ENSG00000203907	6:73318136:C:CAAAAAA	28	7	0.0841875	0.0212132	7.22832e-05		4	2	2	3	2	2	2	2	2	3	2	2	2	4	2	2	2	4	3	2	2	2	2	2	2	2	2	4
CD4_TCM	ENSG00000204110	6:37516953:G:A	15	14	-0.722216	0.0210104	6.11619e-259		4	4	4	4	3	4	4	4	2	4	4	4	3	1	1	4	1	1	1	1	1	1	1	1	1	1	1	4
CD4_TCM	ENSG00000204209	6:33299895:A:G	28	16	-0.057683	0.00774576	9.54557e-14		3	4	3	2	2	3	3	2	2	4	3	3	2	4	4	3	3	3	3	2	2	2	4	2	2	2	2	4
CD4_TCM	ENSG00000204227	6:33181796:A:AT	28	7	0.0335621	0.00825231	4.76227e-05		4	2	2	2	2	2	2	2	2	3	5	2	2	2	2	2	3	2	3	2	4	2	2	2	2	2	2	5
CD4_TCM	ENSG00000204228	6:33218141:C:A	28	15	-0.0880428	0.00868199	3.63896e-24		3	3	2	4	2	3	3	2	2	3	3	3	2	3	2	2	3	3	2	3	3	3	2	2	2	2	2	4
CD4_TCM	ENSG00000204231	6:33096410:C:G	28	2	-0.060827	0.0160831	0.00015555		2	2	2	3	2	2	2	2	2	2	2	2	2	2	2	2	2	2	2	2	2	2	2	2	2	2	2	3
CD4_TCM	ENSG00000204257	6:32946949:G:C	28	20	0.93089	0.0299627	6.46836e-212		4	4	4	4	2	4	4	2	4	4	4	4	2	4	4	4	3	3	3	2	4	4	3	2	2	2	2	4
CD4_TCM	ENSG00000204261	6:32846882:A:G	28	18	-0.0788353	0.010894	4.6012e-13		3	3	4	4	2	4	4	2	2	4	4	4	2	4	4	4	4	4	4	2	4	2	4	2	2	2	2	4
CD4_TCM	ENSG00000204264	6:32843868:A:G	28	20	0.107044	0.0162715	4.74728e-11		3	4	4	3	2	3	4	2	2	4	4	3	2	3	4	2	4	4	4	2	3	4	4	4	3	2	2	4	0.01455
CD4_TCM	ENSG00000204267	6:32829332:G:A	28	22	-0.107444	0.00643428	1.339e-62		3	3	4	3	2	4	3	3	2	4	4	4	2	4	4	3	3	4	3	2	3	3	3	3	3	2	2	4
CD4_TCM	ENSG00000204304	6:32185632:A:C	28	11	-0.041708	0.0063009	3.60714e-11		4	3	2	3	2	2	2	2	2	4	2	2	2	4	2	2	3	3	2	2	3	2	3	3	2	2	2	4
CD4_TCM	ENSG00000204305	6:32185629:C:A	28	6	0.0464065	0.0124178	0.000186158		3	2	2	2	2	2	2	2	2	3	3	2	2	2	2	2	2	2	3	2	2	2	2	3	2	2	2	3
CD4_TCM	ENSG00000204308	6:32180626:G:C	28	17	0.0938663	0.0115927	5.63119e-16		4	3	3	2	2	3	3	2	2	4	3	3	2	3	2	2	4	3	3	2	3	3	3	3	2	2	2	4
CD4_TCM	ENSG00000204310	6:32223804:T:A	28	6	-0.0392468	0.00816304	1.52546e-06		2	3	2	3	2	2	2	2	2	3	2	2	2	3	2	2	3	2	2	2	2	2	2	2	2	2	2	3
CD4_TCM	ENSG00000204344	6:31973852:C:T	28	4	0.0715407	0.0238415	0.00269377		4	2	2	2	2	2	2	2	2	2	2	2	2	3	2	2	2	3	2	2	2	2	2	2	2	2	2	4
CD4_TCM	ENSG00000204348	6:31912860:A:AAAG	28	6	-0.140063	0.022278	3.2356e-10		3	2	4	2	2	2	2	2	2	3	2	3	2	2	3	2	2	2	2	2	2	2	2	2	2	2	2	4
CD4_TCM	ENSG00000204351	6:31907841:C:CTT	28	16	0.0666425	0.00682716	1.64902e-22		3	3	3	3	2	3	3	2	2	4	3	3	2	4	2	2	4	2	3	2	3	3	3	2	2	2	2	4
CD4_TCM	ENSG00000204356	6:31937353:G:A	28	7	-0.0500367	0.0120952	3.52002e-05		3	2	2	2	2	3	2	2	2	4	2	2	2	3	3	2	2	2	3	2	2	2	2	2	2	2	2	4
CD4_TCM	ENSG00000204371	6:31872848:A:G	28	5	-0.0230244	0.00579113	7.0143e-05		3	4	2	2	2	2	2	2	2	2	3	2	2	3	2	2	2	2	2	2	2	2	2	2	2	2	2	4
CD4_TCM	ENSG00000204387	6:31812182:A:AT	28	18	-0.0944206	0.00867059	1.28981e-27		4	3	2	3	2	4	3	2	2	4	3	4	2	3	4	2	4	4	3	2	4	4	3	2	2	3	2	4
CD4_TCM	ENSG00000204390	6:31804763:C:CT	19	6	-0.160408	0.0323083	6.87316e-07		3	2	3	3	2	2	2	2	1	2	3	2	2	2	1	2	1	1	1	2	3	2	1	1	1	2	1	3
CD4_TCM	ENSG00000204392	6:31820238:T:C	28	12	-0.103742	0.0260436	6.7936e-05		3	4	4	2	2	2	4	2	2	4	4	4	2	4	2	2	4	2	4	2	3	2	2	2	2	2	2	4
CD4_TCM	ENSG00000204410	6:31739073:A:ATTT	28	10	-0.0662733	0.0118866	2.46899e-08		3	3	2	2	2	2	2	2	2	3	3	3	2	3	2	2	4	2	2	2	3	3	2	2	2	2	2	4
CD4_TCM	ENSG00000204428	6:31682781:CAAA:C	25	11	-0.198161	0.0261678	3.65508e-14		3	2	3	3	2	2	2	2	2	3	3	4	2	3	2	2	1	1	1	2	3	3	4	2	2	2	2	4
CD4_TCM	ENSG00000204435	6:31621899:A:G	28	17	-0.0413029	0.00508842	4.77681e-16		3	3	2	4	2	3	3	2	2	3	4	4	2	3	3	2	4	3	3	2	3	4	3	2	2	2	2	4
CD4_TCM	ENSG00000204438	6:31630324:A:AT	28	10	-0.0432903	0.00730495	3.10105e-09		3	3	2	3	2	2	2	2	2	3	3	3	2	3	2	2	3	2	3	2	2	2	2	2	2	2	2	3
CD4_TCM	ENSG00000204439	6:31658768:C:CT	28	5	0.052086	0.0111163	2.79231e-06		3	2	2	2	2	2	2	2	2	4	4	2	2	3	2	2	2	2	2	2	2	2	2	2	2	2	2	4
CD4_TCM	ENSG00000204444	6:31739073:A:ATTT	28	4	-0.0441664	0.0131378	0.000774402		3	3	2	2	2	2	2	2	2	2	2	2	2	3	2	2	2	2	2	2	2	2	2	2	2	2	2	3
CD4_TCM	ENSG00000204463	6:31609271:T:C	28	5	0.0439929	0.0104688	2.64242e-05		2	2	2	2	2	2	3	2	2	4	2	2	2	3	2	2	2	2	2	2	3	2	2	2	2	2	2	4
CD4_TCM	ENSG00000204472	6:31637422:G:C	28	23	0.390777	0.0147778	4.33914e-154		3	4	2	3	3	3	3	3	2	3	3	3	2	3	3	3	3	3	3	2	3	3	3	3	4	3	2	4
CD4_TCM	ENSG00000204475	6:31579737:G:T	23	16	-0.218703	0.0218322	1.27719e-23		3	3	3	3	2	3	4	2	2	3	4	4	2	4	4	4	3	3	4	2	1	2	1	1	1	2	1	4
CD4_TCM	ENSG00000204482	6:31587615:C:A	28	20	0.177578	0.00970206	7.8185e-75		4	3	2	4	2	3	3	2	2	4	4	3	2	4	3	2	3	3	3	2	3	4	3	3	3	3	2	4
CD4_TCM	ENSG00000204498	6:31591384:GCCTACCCCCCGAGTTTTTGA:G	28	7	-0.0702229	0.0116639	1.7383e-09		3	2	2	2	2	2	2	2	2	3	3	2	2	2	2	2	2	2	3	2	3	2	4	2	2	2	2	4
CD4_TCM	ENSG00000204516	6:31477994:C:A	28	19	-0.399752	0.0242806	6.67841e-61		3	3	3	4	2	3	4	2	2	3	4	4	3	3	4	2	4	3	4	2	4	4	3	2	2	2	2	4
CD4_TCM	ENSG00000204520	6:31410558:G:C	28	21	0.328071	0.0189764	5.75702e-67		4	3	3	3	2	3	3	4	2	3	4	3	2	3	3	3	3	4	4	2	4	3	3	3	2	2	2	4
CD4_TCM	ENSG00000204525	6:31254158:GAC:G	27	27	0.293612	0.0129961	5.16243e-113		3	4	4	4	3	4	4	3	4	4	4	4	3	4	4	3	3	3	3	1	4	4	3	3	3	3	3	4
CD4_TCM	ENSG00000204536	6:31188393:A:AT	28	10	0.0967937	0.0141559	8.04743e-12		3	3	2	2	2	2	2	2	2	3	3	2	2	3	2	2	3	3	3	2	3	2	2	2	2	2	2	3
CD4_TCM	ENSG00000204560	6:30640496:A:G	28	5	-0.0837859	0.0155259	6.79446e-08		3	2	2	2	2	2	2	2	2	2	2	2	2	2	2	2	3	3	2	2	2	3	2	2	2	2	2	3
CD4_TCM	ENSG00000204564	6:30562468:T:C	28	6	-0.0253401	0.00781944	0.00119254		3	2	2	2	2	2	3	2	2	2	3	3	2	3	2	2	2	2	2	2	2	2	2	2	2	2	2	3
CD4_TCM	ENSG00000204569	6:30708855:CA:C	27	3	0.0870675	0.0232355	0.000178835		3	2	2	2	2	2	2	2	2	2	2	2	2	2	2	2	2	2	2	2	1	3	2	2	2	2	2	3
CD4_TCM	ENSG00000204574	6:30593543:ATTT:A	28	14	-0.118201	0.0231399	3.254e-07		4	4	2	2	2	3	4	2	2	3	3	4	2	3	2	2	3	3	4	2	2	3	3	2	2	2	2	4
CD4_TCM	ENSG00000204592	6:30490287:G:A	28	18	0.036482	0.00429777	2.09176e-17		4	4	4	4	4	4	4	2	2	4	4	4	2	4	2	2	4	3	4	2	3	3	2	2	2	3	2	4
CD4_TCM	ENSG00000204619	6:29995402:T:C	28	6	0.0322672	0.00822309	8.71004e-05		4	2	2	2	2	2	2	3	2	3	2	2	2	3	2	2	2	4	2	2	2	2	2	2	2	2	2	4
CD4_TCM	ENSG00000204642	6:29704661:A:AG	28	26	-0.0904957	0.00630087	8.90618e-47		4	4	4	4	4	4	4	2	3	4	4	4	3	4	4	3	3	3	3	3	3	3	3	3	2	3	3	4
CD4_TCM	ENSG00000204681	6:29641918:C:G	28	13	-0.234667	0.0160208	1.39436e-48		4	4	2	4	2	3	2	2	2	3	2	3	2	3	3	2	3	2	2	2	3	4	3	2	2	2	2	4
CD4_TCM	ENSG00000204713	6:28923023:G:C	28	11	0.0266644	0.00747726	0.00036239		3	3	2	2	2	3	2	2	2	3	2	2	2	3	2	2	4	4	3	2	3	4	2	2	2	2	2	4
CD4_TCM	ENSG00000206337	6:31463980:A:G	28	19	0.148179	0.0179292	1.40096e-16		4	4	3	3	2	4	3	2	2	3	3	4	2	3	3	2	4	3	3	2	3	3	3	2	2	2	3	4
CD4_TCM	ENSG00000206344	6:31271529:T:G	28	18	0.172331	0.0114141	1.66548e-51		3	3	3	3	2	3	3	2	2	3	3	3	2	3	3	2	3	3	3	2	3	3	3	2	2	2	2	3
CD4_TCM	ENSG00000206503	6:29942940:A:G	28	28	0.0923357	0.0054286	7.02941e-65		3	3	3	3	4	3	3	3	3	3	3	3	3	3	3	3	3	3	4	3	5	5	5	5	3	3	5	5	0.0627
CD4_TCM	ENSG00000213066	6:167098278:G:A	28	18	0.064267	0.00704104	7.01126e-20		3	3	3	3	2	3	4	3	2	3	3	3	2	3	2	2	3	2	2	2	3	3	3	3	3	2	2	4
CD4_TCM	ENSG00000213079	6:154769062:CAA:C	28	8	0.0732861	0.0213851	0.000610348		3	3	2	2	2	2	2	2	2	4	4	2	2	2	2	2	3	4	2	2	3	2	2	2	2	2	2	4
CD4_TCM	ENSG00000213676	6:32101077:C:CA	28	3	-0.0381494	0.00906574	2.57545e-05		2	2	2	2	2	2	2	2	2	2	2	2	2	2	2	2	2	2	2	2	3	3	2	2	2	2	2	3
CD4_TCM	ENSG00000213719	6:31736288:GTTC:G	28	18	0.144009	0.020787	4.27336e-12		4	4	4	3	2	3	4	2	2	3	4	4	2	3	3	3	4	4	4	2	2	3	3	2	2	2	2	4
CD4_TCM	ENSG00000213722	6:31628361:A:G	28	16	0.100129	0.0165209	1.35495e-09		3	4	3	2	2	3	3	2	2	3	3	4	2	3	3	2	3	3	3	2	3	3	2	2	2	2	2	4
CD4_TCM	ENSG00000213760	6:31599645:G:T	19	14	0.161918	0.0142708	7.7516e-30		3	3	3	3	2	3	3	2	1	3	4	3	2	3	1	2	3	3	3	1	1	1	1	1	1	2	1	4
CD4_TCM	ENSG00000213780	6:30838137:T:A	28	12	0.403616	0.0480939	4.76894e-17		4	3	2	2	2	2	4	2	2	4	4	4	2	4	2	2	4	4	4	2	4	2	2	2	2	2	2	4
CD4_TCM	ENSG00000214113	6:5260461:C:T	28	21	0.375145	0.0121516	2.83534e-209		4	4	4	4	2	4	4	3	2	4	4	4	2	4	4	2	4	4	4	2	3	3	3	4	3	2	2	4	0.03445
CD4_TCM	ENSG00000214338	6:127515357:C:A	15	10	-0.117465	0.0092068	2.79408e-37		4	4	4	4	2	1	1	2	1	3	3	3	2	1	1	2	1	4	4	1	1	1	1	1	1	2	1	4
CD4_TCM	ENSG00000214894	6:30831208:AAC:A	22	19	0.168481	0.00934487	1.14733e-72		4	4	4	4	3	4	4	3	4	4	3	4	4	4	3	4	1	1	1	1	3	1	3	2	2	2	1	4
CD4_TCM	ENSG00000214922	6:29750974:C:CA	28	20	0.17292	0.00875262	7.07021e-87		3	3	4	3	2	4	3	2	2	3	3	4	2	4	3	3	3	3	3	2	4	3	3	3	2	2	2	4
CD4_TCM	ENSG00000215712	6:157348253:T:A	28	16	-0.0516589	0.00593212	3.08354e-18		3	3	3	2	2	3	2	2	2	3	3	3	2	4	3	2	3	3	4	2	3	3	3	2	2	2	2	4
CD4_TCM	ENSG00000221821	6:42878991:T:TTTTTC	28	15	-0.1283	0.0172355	9.77245e-14		4	3	3	2	2	3	3	2	2	4	4	3	2	3	2	2	3	4	3	2	2	3	3	2	2	2	2	4
CD4_TCM	ENSG00000223501	6:33351067:G:T	28	6	-0.0280319	0.00682605	4.0151e-05		3	2	2	2	2	2	2	2	2	3	3	2	2	3	2	2	3	2	2	2	2	2	2	2	2	2	2	3
CD4_TCM	ENSG00000223598	6:151006423:G:A	15	2	0.0799266	0.0200412	6.66004e-05		3	1	1	1	2	1	1	1	1	1	2	2	2	1	1	2	2	2	2	2	1	1	2	1	2	2	2	3
CD4_TCM	ENSG00000223865	6:33018900:G:T	28	21	0.0831419	0.0115689	6.63856e-13		3	4	5	3	2	4	3	2	2	4	3	3	2	3	3	2	4	4	4	2	3	3	3	3	3	2	3	5
CD4_TCM	ENSG00000224164	6:24722590:GA:G	18	11	-0.192671	0.0185591	3.0106e-25		4	4	2	4	2	3	4	1	2	4	4	4	2	4	1	2	1	1	1	1	1	1	3	2	2	1	1	4
CD4_TCM	ENSG00000224328	6:30688621:T:C	24	11	0.355326	0.0724093	9.2391e-07		4	3	3	1	2	4	2	1	2	4	2	2	2	4	3	2	4	3	4	2	1	1	2	2	2	2	2	4
CD4_TCM	ENSG00000224531	6:11094448:G:T	28	6	0.0393659	0.00699321	1.81093e-08		3	2	2	2	2	2	2	2	2	3	2	2	2	3	2	2	3	2	2	2	2	3	2	2	2	2	2	3
CD4_TCM	ENSG00000225339	6:34286401:G:T	28	7	0.0784355	0.0216632	0.000293819		3	2	3	2	2	2	3	2	2	3	2	2	2	3	2	2	3	2	2	2	2	2	2	2	2	2	2	3
CD4_TCM	ENSG00000225793	6:75276548:GAA:G	28	9	0.0450229	0.0132293	0.000665825		2	2	2	2	2	2	2	2	2	3	2	2	2	2	2	2	3	3	3	2	3	3	3	3	2	2	2	3
CD4_TCM	ENSG00000225921	6:13615352:G:A	28	8	-0.111751	0.0148011	4.34752e-14		4	2	2	3	2	2	2	2	2	4	4	4	2	4	2	2	4	2	2	2	2	2	2	2	2	2	2	4	-0.16785
CD4_TCM	ENSG00000225945	6:37811770:C:CAAA	25	7	0.0842885	0.0200897	2.72133e-05		3	2	1	2	2	2	2	2	2	3	2	3	2	3	2	2	3	3	2	2	2	2	2	2	1	2	1	3
CD4_TCM	ENSG00000226149	6:129662651:C:T	26	5	0.2391	0.0509444	2.68755e-06		1	3	3	2	2	2	2	2	2	3	1	2	2	3	2	2	2	2	2	2	2	2	2	2	2	2	2	3
CD4_TCM	ENSG00000226571	6:139561107:GGA:G	28	11	0.110507	0.0174944	2.67231e-10		3	2	2	2	2	2	2	2	2	3	3	3	2	3	2	2	3	3	3	3	3	2	2	2	2	2	2	3
CD4_TCM	ENSG00000226979	6:31562859:CAA:C	22	8	-0.0476644	0.0090342	1.32034e-07		3	3	2	2	2	2	3	2	2	2	3	2	2	3	2	2	2	2	3	1	1	2	1	3	1	1	1	3
CD4_TCM	ENSG00000227057	6:33256463:CAAAAAAAAAAAAAAAAAAAAA:C	28	7	0.0600574	0.0133054	6.36849e-06		3	3	2	2	2	2	2	2	2	3	2	2	2	3	2	2	2	3	2	2	3	2	2	2	2	2	2	3
CD4_TCM	ENSG00000227507	6:31581779:T:G	28	6	0.0548966	0.0113215	1.2415e-06		4	3	2	2	2	2	2	2	2	3	2	3	2	2	2	2	2	2	2	2	2	2	2	3	2	2	2	4
CD4_TCM	ENSG00000227598	6:167084123:G:C	28	12	-0.0982846	0.0128143	1.72133e-14		3	4	2	2	2	2	3	2	2	3	2	2	2	3	2	2	3	2	2	2	3	3	3	3	2	3	2	4
CD4_TCM	ENSG00000227627	6:152992013:C:T	28	10	-0.0494933	0.00817467	1.40883e-09		4	4	2	2	2	2	2	2	2	3	3	3	2	3	2	2	4	2	2	2	3	3	2	2	2	2	2	4
CD4_TCM	ENSG00000227678	6:130184229:A:C	27	13	-0.106393	0.00970439	5.73332e-28		4	3	3	3	2	3	3	2	2	3	4	4	2	3	3	2	3	2	2	2	1	2	2	2	2	2	2	4
CD4_TCM	ENSG00000227704	6:169745101:G:T	28	12	0.147	0.0212785	4.90179e-12		4	2	2	2	2	3	2	2	2	4	3	2	2	3	3	4	3	2	2	2	3	3	3	2	2	2	2	4
CD4_TCM	ENSG00000227803	6:20212179:T:C	25	14	-0.576085	0.0464313	2.38677e-35		3	4	3	4	2	4	4	2	2	4	1	3	2	1	4	2	1	3	3	2	4	4	2	2	2	2	2	4
CD4_TCM	ENSG00000228223	6:26527390:A:AAAG	28	17	-0.1996	0.0132589	3.24985e-51		3	3	4	3	2	3	3	2	2	3	4	4	2	3	2	2	3	3	3	2	3	3	3	2	2	2	2	4
CD4_TCM	ENSG00000228506	6:99412855:A:G	28	11	0.0610502	0.00810499	4.98083e-14		3	3	2	2	2	2	3	2	2	3	4	4	2	4	2	2	2	2	2	2	3	3	3	2	2	2	2	4
CD4_TCM	ENSG00000229017	6:143063099:G:A	15	4	-0.111944	0.0294365	0.000143014		3	1	1	2	2	1	1	2	2	1	2	2	1	1	1	1	4	2	3	2	1	1	2	1	2	2	1	4
CD4_TCM	ENSG00000229502	6:157956184:G:T	17	5	0.271931	0.0822031	0.000939512		3	3	1	2	2	1	1	2	1	1	3	1	1	1	1	1	3	2	2	2	1	2	2	2	2	2	2	3
CD4_TCM	ENSG00000229852	6:73284874:C:T	26	10	0.100521	0.012649	1.91222e-15		3	3	2	3	2	2	2	2	2	3	2	3	2	3	2	2	3	3	4	2	1	1	2	2	2	2	2	4
CD4_TCM	ENSG00000229862	6:73489278:C:CT	19	7	0.132158	0.0187003	1.58124e-12		4	1	1	2	2	1	1	2	2	1	4	2	2	1	4	2	4	4	3	2	1	1	2	2	1	2	2	4
CD4_TCM	ENSG00000230438	6:2881735:A:G	28	20	0.290201	0.011645	4.44234e-137		3	3	3	4	2	3	3	2	2	3	3	3	2	3	3	2	3	3	3	3	3	3	3	2	2	3	2	4
CD4_TCM	ENSG00000230533	6:137680575:C:T	18	3	-0.116864	0.0279254	2.85342e-05		3	2	2	2	2	2	2	1	2	2	3	2	2	2	2	2	1	1	1	2	2	1	1	1	1	1	1	3
CD4_TCM	ENSG00000231028	6:135622878:CAAA:C	26	11	-0.0954256	0.0191667	6.40085e-07		2	3	1	2	2	2	1	2	2	3	2	2	2	3	2	3	3	3	3	2	3	3	3	2	2	2	2	3
CD4_TCM	ENSG00000231046	6:111143603:G:A	5	4	0.551778	0.0599846	3.62479e-20		4	1	1	4	2	1	1	1	1	1	4	1	1	1	1	1	1	1	1	1	1	1	1	1	1	1	1	4
CD4_TCM	ENSG00000231074	6:30289974:T:C	28	15	-0.133284	0.0208814	1.73725e-10		3	3	2	3	2	3	3	2	2	3	3	4	2	3	3	2	3	3	2	2	3	3	2	2	2	2	2	4
CD4_TCM	ENSG00000231113	6:42933382:G:A	28	20	-0.0658464	0.00731137	2.13654e-19		4	3	5	3	2	5	3	5	2	4	5	4	2	4	5	2	5	4	4	2	3	3	3	3	2	2	2	5
CD4_TCM	ENSG00000231329	6:139195323:A:G	28	18	-0.0895115	0.0077855	1.36241e-30		4	3	3	3	2	3	3	2	2	4	4	3	2	3	4	2	4	3	3	2	3	3	3	2	2	2	2	4
CD4_TCM	ENSG00000231389	6:33071758:A:T	28	22	-0.226225	0.0169017	7.42448e-41		4	4	4	4	2	4	4	2	2	4	3	4	2	4	4	4	3	3	3	2	3	3	3	3	3	2	3	4
CD4_TCM	ENSG00000231500	6:33272092:C:T	28	25	-0.272875	0.00968052	8.20044e-175		4	4	4	4	2	4	4	4	4	4	4	4	2	4	4	4	4	4	4	2	4	4	4	4	4	4	4	4	-0.29405
CD4_TCM	ENSG00000231769	6:46154553:G:GT	24	19	-0.170392	0.021551	2.64796e-15		3	3	3	3	2	3	3	1	2	3	3	3	3	3	3	3	3	3	3	3	1	1	2	3	2	2	1	3
CD4_TCM	ENSG00000231889	6:111483738:A:G	28	15	-0.161452	0.0153979	1.00873e-25		4	4	3	3	2	3	3	2	2	4	3	4	2	4	2	2	3	4	3	2	3	2	2	2	2	2	2	4
CD4_TCM	ENSG00000231925	6:33323095:G:A	28	18	-0.0417643	0.00444585	5.77672e-21		3	4	3	3	2	3	4	2	2	3	3	4	2	3	3	2	3	3	3	2	3	3	3	2	2	2	2	4
CD4_TCM	ENSG00000232131	6:125825565:A:G	26	13	0.204705	0.0135891	2.79604e-51		4	4	4	2	2	4	4	2	2	4	3	4	2	4	2	3	1	3	3	2	1	2	2	2	2	2	2	4
CD4_TCM	ENSG00000232618	6:142934754:G:C	28	5	0.0470806	0.0106643	1.01105e-05		3	2	2	2	2	2	2	2	2	3	2	2	2	2	2	2	4	2	2	2	3	2	2	2	2	2	2	4
CD4_TCM	ENSG00000232810	6:31556227:GC:G	28	4	-0.0600988	0.0140546	1.90192e-05		3	2	2	2	2	2	2	2	2	3	2	4	2	2	2	2	2	2	2	2	2	2	2	2	2	2	2	4
CD4_TCM	ENSG00000232940	6:33236965:G:C	28	9	-0.0641992	0.00952215	1.56117e-11		3	3	2	2	2	3	2	2	2	4	3	2	2	3	2	2	3	2	2	2	2	2	3	2	2	2	2	4
CD4_TCM	ENSG00000233044	6:157121629:C:CTT	28	6	-0.0720525	0.019348	0.000196073		2	2	2	2	3	2	2	2	2	3	3	2	2	3	2	2	2	2	3	2	2	2	2	2	2	2	2	3
CD4_TCM	ENSG00000233452	6:147233090:T:A	28	6	0.0388515	0.00979437	7.28706e-05		3	2	2	2	2	2	2	2	2	3	2	2	2	3	2	2	3	2	2	2	3	2	2	2	2	2	2	3
CD4_TCM	ENSG00000233822	6:27810319:C:T	28	9	0.194239	0.03214	1.50779e-09		4	4	2	4	2	2	2	2	2	4	3	3	2	4	2	2	3	2	2	2	2	2	2	2	2	2	2	4
CD4_TCM	ENSG00000233848	6:20875305:CAA:C	28	8	-0.0753102	0.0114517	4.82122e-11		3	3	2	2	2	2	2	2	2	3	3	2	2	3	2	2	3	2	2	2	3	2	2	2	2	2	2	3
CD4_TCM	ENSG00000233967	6:80396137:G:T	24	9	0.12655	0.0166049	2.51161e-14		3	1	2	1	2	2	4	2	2	3	3	2	2	3	2	2	3	3	2	2	1	1	3	2	2	2	2	4
CD4_TCM	ENSG00000234127	6:30125158:G:T	28	14	0.0627265	0.013363	2.67864e-06		3	2	2	3	2	2	2	2	2	4	2	3	2	3	3	2	3	3	3	2	3	3	3	2	3	2	2	4
CD4_TCM	ENSG00000234261	6:14717609:C:A	20	8	-0.397938	0.103409	0.000118983		1	1	1	3	2	1	2	2	2	1	1	1	2	3	2	2	3	3	3	2	3	3	2	1	2	2	2	3
CD4_TCM	ENSG00000234263	6:136747156:T:C	28	12	-0.0634977	0.00914288	3.78343e-12		3	3	3	2	2	3	3	2	2	3	2	3	2	3	3	2	3	2	3	2	2	2	2	2	2	2	2	3
CD4_TCM	ENSG00000234745	6:31270370:C:G	28	28	0.140061	0.00624342	1.85933e-111		4	4	4	4	3	4	4	3	3	4	4	4	3	3	3	3	4	4	4	3	4	4	4	3	3	3	4	4
CD4_TCM	ENSG00000235488	6:15234699:C:CT	13	3	-0.091195	0.0211911	1.68153e-05		1	1	1	1	2	1	1	1	1	1	2	1	2	1	2	2	1	1	1	3	2	2	2	1	2	2	3	3
CD4_TCM	ENSG00000235652	6:145707631:T:C	28	12	-0.0550126	0.00806722	9.15022e-12		4	2	2	4	2	2	2	2	2	3	4	3	2	4	2	2	2	2	3	2	4	4	4	3	2	2	2	4
CD4_TCM	ENSG00000235740	6:143524881:A:G	24	12	-0.0579259	0.0105033	3.48735e-08		3	3	2	3	2	2	3	2	2	3	1	3	2	3	3	2	1	2	2	1	3	3	4	1	2	2	2	4
CD4_TCM	ENSG00000235863	6:33278741:G:A	28	11	0.101729	0.0114757	7.6717e-19		3	3	4	2	2	2	2	2	2	3	3	3	2	4	2	2	4	2	4	2	3	2	2	2	2	2	2	4
CD4_TCM	ENSG00000236104	6:33313018:GT:G	28	3	0.0310836	0.00935357	0.00088996		3	2	2	2	2	2	2	2	2	3	2	2	2	2	2	2	2	2	2	2	2	2	2	2	2	2	2	3
CD4_TCM	ENSG00000236324	6:157826888:T:TATATATTATAGTTTATATAATATATAAATATATATTATAGTTTATATAATATATAAA	27	12	0.0888897	0.0276556	0.00130823		3	3	1	3	2	3	3	2	2	3	3	3	2	3	2	2	3	3	2	2	2	2	2	2	2	2	2	3
CD4_TCM	ENSG00000236591	6:149011842:C:T	21	7	-0.0641406	0.0145625	1.06019e-05		1	3	2	1	2	2	2	1	2	3	1	2	1	4	2	2	2	3	3	1	1	3	2	2	2	2	2	4
CD4_TCM	ENSG00000237499	6:137864285:T:C	28	13	-0.0588779	0.00908133	8.96805e-11		4	4	2	4	2	3	3	2	2	3	4	4	2	3	2	2	3	2	2	2	4	2	2	3	2	2	2	4
CD4_TCM	ENSG00000237851	6:142793647:TC:T	25	6	0.122648	0.0252895	1.23614e-06		3	2	3	2	2	2	2	2	2	3	3	2	2	1	2	2	3	2	2	2	1	1	2	2	2	2	2	3
CD4_TCM	ENSG00000238221	6:7297216:C:CAA	28	9	-0.0557237	0.0147914	0.000165027		3	2	3	2	2	2	3	2	2	3	2	2	2	3	2	2	3	3	2	2	3	2	2	2	2	2	2	3
CD4_TCM	ENSG00000239264	6:8008623:C:CA	28	14	0.108958	0.0106647	1.67015e-24		3	3	3	3	2	2	3	2	2	3	3	3	2	3	2	2	3	3	3	2	3	2	2	2	2	2	2	3
CD4_TCM	ENSG00000240053	6:31682815:AG:A	28	13	-0.0804088	0.0106726	4.91685e-14		4	4	4	3	2	2	2	2	2	4	3	3	2	4	2	2	3	4	3	2	2	3	2	2	2	2	2	4
CD4_TCM	ENSG00000240065	6:32863127:G:A	28	26	0.060824	0.00761448	1.3722e-15		4	4	4	3	3	4	3	4	2	4	4	4	3	3	4	4	3	3	3	4	3	4	4	4	3	2	3	4
CD4_TCM	ENSG00000241106	6:32829016:G:A	28	24	0.914019	0.0385494	2.8212e-124		4	4	4	4	4	4	4	4	2	4	4	4	2	3	4	3	3	3	3	3	3	4	3	4	3	2	2	4
CD4_TCM	ENSG00000241370	6:30323055:C:CAAAAA	28	9	-0.058591	0.0127046	3.99218e-06		3	2	2	2	2	2	3	2	2	4	2	2	2	4	2	2	3	3	2	2	3	3	2	2	2	2	2	4
CD4_TCM	ENSG00000241404	6:32145535:G:A	19	5	-0.0810657	0.01555	1.85581e-07		3	1	1	1	2	2	2	2	1	3	3	2	2	3	2	2	1	1	1	2	1	1	2	2	2	2	2	3
CD4_TCM	ENSG00000242574	6:32927572:CA:C	28	10	-0.217587	0.0574088	0.000150567		3	2	2	2	2	2	2	2	2	3	2	2	2	3	2	2	3	3	3	2	3	3	3	2	2	2	2	3
CD4_TCM	ENSG00000244041	6:2990172:C:T	22	12	0.172483	0.0129095	1.02193e-40		4	3	1	3	2	2	3	2	2	1	3	4	2	3	4	2	1	1	3	1	3	2	3	2	2	2	1	4
CD4_TCM	ENSG00000246982	6:36188741:A:G	28	15	-0.203455	0.0148605	1.14946e-42		4	3	4	4	2	4	3	2	2	3	4	4	2	3	2	2	3	3	3	2	2	2	3	2	2	2	2	4
CD4_TCM	ENSG00000247925	6:11218797:C:T	28	10	0.0385162	0.008347	3.94278e-06		3	3	2	3	2	2	2	2	2	3	2	2	2	3	3	2	3	3	2	2	3	2	2	2	2	2	2	3
CD4_TCM	ENSG00000250903	6:2248736:C:T	28	19	0.151201	0.00927162	8.66196e-60		4	3	3	3	2	4	3	3	2	4	4	4	2	4	3	2	3	3	3	4	3	2	2	3	2	2	2	4
CD4_TCM	ENSG00000253194	6:118943246:CAAAA:C	28	23	0.368349	0.0129023	2.89086e-179		4	4	3	3	2	3	3	3	3	4	4	4	2	3	4	3	4	4	3	2	3	3	3	3	2	4	2	4
CD4_TCM	ENSG00000260000	6:100818748:CAAAA:C	25	6	0.116192	0.0320909	0.000293792		3	3	2	2	2	2	2	2	2	3	2	2	2	3	2	2	1	2	3	2	1	1	2	2	2	2	2	3
CD4_TCM	ENSG00000260271	6:90296024:G:T	20	6	-0.0803941	0.0194162	3.46459e-05		3	3	1	3	2	1	2	2	2	1	3	2	2	1	2	2	3	2	2	2	1	1	2	1	1	2	2	3
CD4_TCM	ENSG00000260286	6:24819662:AT:A	28	6	-0.0679133	0.013298	3.27235e-07		3	4	2	2	2	2	2	2	2	2	4	2	2	2	2	2	3	4	2	2	2	2	2	2	2	2	2	4
CD4_TCM	ENSG00000261366	6:95634240:T:C	28	11	-0.0881647	0.0157838	2.3265e-08		4	4	2	2	2	2	2	2	2	3	3	2	2	3	2	2	3	3	3	3	2	3	2	2	2	2	2	4
CD4_TCM	ENSG00000269293	6:28176973:A:G	28	20	0.0803767	0.00647131	2.02383e-35		3	3	3	3	2	3	3	2	2	4	3	4	2	4	4	2	4	3	4	2	4	3	4	3	2	3	2	4
CD4_TCM	ENSG00000269985	6:5449352:C:CAA	24	14	0.255921	0.0209198	2.06064e-34		4	4	3	3	2	4	1	2	1	3	3	4	2	1	2	2	4	4	3	2	1	3	2	2	3	2	2	4
CD4_TCM	ENSG00000270174	6:5667375:T:A	28	7	0.0354614	0.00875202	5.08263e-05		4	2	2	2	2	2	2	2	2	3	3	2	2	3	2	2	3	2	2	2	3	2	2	2	2	2	2	4
CD4_TCM	ENSG00000270604	6:30287312:C:T	28	20	-0.18481	0.00965199	1.0189e-81		4	3	4	4	2	4	4	2	2	4	4	4	2	4	4	2	3	3	4	2	4	4	3	4	2	4	2	4
CD4_TCM	ENSG00000271727	6:722740:G:GCT	24	5	-0.1026	0.0211165	1.18131e-06		3	2	2	2	2	2	2	2	2	3	2	2	2	3	2	2	3	2	2	2	1	1	2	2	1	2	1	3
CD4_TCM	ENSG00000271857	6:45436037:C:T	20	5	-0.0611325	0.0138913	1.07865e-05		1	2	3	2	2	1	2	2	2	3	3	3	2	1	2	2	1	1	1	2	1	1	2	2	2	2	2	3
CD4_TCM	ENSG00000271913	6:158894885:C:CAA	28	3	0.108774	0.0322494	0.000743805		2	2	2	2	2	2	2	2	2	2	4	2	2	2	2	2	2	2	3	2	2	2	2	2	2	2	2	4
CD4_TCM	ENSG00000272008	6:87172762:C:G	24	3	0.223186	0.0536611	3.19399e-05		2	2	3	2	2	2	2	1	2	2	2	3	2	2	2	2	2	2	2	2	1	1	2	1	2	2	2	3
CD4_TCM	ENSG00000272009	6:28061531:C:CT	28	16	0.11189	0.0120801	1.99903e-20		4	4	4	3	2	2	3	2	2	3	4	3	2	3	2	2	4	3	3	2	3	3	3	2	2	2	2	4
CD4_TCM	ENSG00000272047	6:158203619:GTAAATAAATAAA:G	28	20	-0.0895026	0.00822587	1.4259e-27		4	4	3	3	3	3	4	3	2	3	4	4	2	3	2	2	3	3	3	2	3	3	3	4	2	2	2	4
CD4_TCM	ENSG00000272221	6:31403324:G:C	21	15	-0.56808	0.0222259	4.31581e-144		3	3	1	3	3	1	3	1	1	1	3	3	2	1	1	2	3	3	3	2	3	3	3	3	2	2	2	3
CD4_TCM	ENSG00000272277	6:3068823:C:T	28	21	-0.385876	0.0153453	1.55079e-139		4	4	4	4	2	4	4	4	2	4	4	4	2	4	4	2	4	3	4	2	4	3	4	4	2	3	2	4
CD4_TCM	ENSG00000272316	6:57866731:T:C	28	11	0.0594569	0.011608	3.02186e-07		4	3	2	4	2	2	2	2	2	3	3	2	2	3	2	2	4	4	3	2	2	2	2	2	2	3	2	4
CD4_TCM	ENSG00000272325	6:34441135:AAAAT:A	28	12	-0.021001	0.00694093	0.00248072		3	2	3	2	2	3	2	2	2	3	3	2	2	3	3	2	3	3	3	2	3	2	2	2	2	2	2	3
CD4_TCM	ENSG00000272341	6:16689651:G:T	11	2	0.0530771	0.0173837	0.00226357		1	2	1	2	2	1	2	2	1	1	1	2	2	1	1	2	1	1	1	2	1	1	1	1	1	3	1	3
CD4_TCM	ENSG00000272463	6:711150:A:C	18	11	0.371603	0.0198509	3.42137e-78		4	4	1	1	2	4	1	1	1	4	4	4	2	1	1	2	4	1	1	2	1	4	3	2	2	4	2	4
CD4_TCM	ENSG00000272501	6:31186843:T:C	28	28	0.643713	0.019452	3.82783e-240		4	4	4	4	3	4	4	4	4	4	4	4	4	4	4	4	4	4	4	4	4	4	4	3	3	3	3	4
CD4_TCM	ENSG00000273802	6:26166885:G:C	26	3	-0.319305	0.0871112	0.000246866		2	2	2	2	2	2	2	2	2	3	3	2	2	2	2	2	2	2	2	2	1	1	2	2	2	2	2	3
CD4_TCM	ENSG00000274290	6:26182253:C:G	28	3	-0.202175	0.0593392	0.000656566		3	2	2	2	2	2	2	2	2	2	2	2	2	2	2	2	3	2	2	2	2	2	2	2	2	2	2	3
CD4_TCM	ENSG00000275221	6:27842979:A:T	28	9	0.161909	0.0346989	3.06924e-06		3	2	3	4	2	2	4	2	2	3	3	3	2	3	2	2	2	2	2	2	2	2	2	2	2	2	2	4
CD4_TCM	ENSG00000275714	6:26021228:C:G	28	11	-0.0774965	0.015372	4.62156e-07		4	3	2	4	2	2	2	2	2	5	4	2	2	2	3	2	3	2	4	2	3	2	3	2	2	2	2	5
CD4_TCM	ENSG00000276368	6:27814750:T:C	21	16	-0.456516	0.0405493	2.10816e-29		1	4	4	4	3	3	4	2	1	4	1	4	2	4	4	3	1	4	4	4	1	1	4	1	2	2	2	4	0.10295
CD4_TCM	ENSG00000276410	6:26028591:T:G	22	13	-0.263729	0.0259776	3.24128e-24		4	4	2	4	2	4	3	2	2	4	4	3	2	4	4	2	1	1	1	2	1	1	4	1	2	3	2	4
CD4_TCM	ENSG00000276903	6:27810319:C:T	25	7	0.218825	0.0541763	5.3653e-05		3	4	2	2	2	2	1	2	1	4	2	2	2	2	1	2	4	3	3	2	2	2	2	2	2	2	2	4
CD4_TCM	ENSG00000277075	6:26222660:C:A	28	10	-0.126251	0.0273649	3.9577e-06		3	4	2	2	2	2	4	2	2	3	3	3	2	3	3	2	3	2	2	2	2	2	2	2	2	2	2	4
CD4_TCM	ENSG00000278463	6:26077611:T:A	19	9	0.126409	0.0226355	2.34284e-08		3	3	1	3	2	3	2	2	1	3	3	3	2	3	2	2	1	1	1	2	1	1	2	1	2	2	1	3
CD4_TCM	ENSG00000278637	6:25948943:A:G	26	6	0.080885	0.0217234	0.000196554		3	2	1	2	2	2	2	2	2	4	2	3	2	3	2	2	3	2	2	2	2	1	2	2	2	2	2	4
CD4_TCM	ENSG00000278677	6:27842979:A:T	28	3	0.128327	0.0371421	0.000550233		2	3	2	2	2	2	2	2	2	2	2	3	2	2	2	2	2	2	2	2	2	2	2	2	2	2	2	3
CD4_TCM	ENSG00000278828	6:27885200:G:A	25	2	0.317013	0.082786	0.000128505		2	2	2	2	2	2	2	2	2	2	2	2	2	3	2	2	1	2	2	2	1	1	2	2	2	2	2	3
CD4_TCM	ENSG00000279170	6:99520976:G:GAGGGCGCCGGAGAGCCTGGAGC	28	23	-0.2116	0.00821474	2.57984e-146		4	4	4	4	3	4	4	4	2	4	4	4	2	4	4	3	4	4	4	3	4	4	3	3	2	2	2	4
CD4_TCM	ENSG00000279968	6:138764480:C:G	19	10	0.227337	0.0173813	4.31704e-39		4	1	1	3	2	1	1	3	1	1	4	4	2	1	2	2	4	4	4	2	1	1	4	2	2	2	2	4
CD4_TCM	ENSG00000281021	6:149563244:T:C	28	15	-0.097857	0.0105726	2.12829e-20		4	4	2	4	2	4	2	2	2	4	4	4	2	4	3	2	3	3	4	2	4	4	2	2	2	2	2	4
CD4_TCM	ENSG00000281248	6:127686772:A:G	11	8	0.26508	0.0167553	2.24041e-56		4	4	4	1	2	1	3	2	1	4	4	3	2	1	1	1	1	1	1	1	1	1	1	1	1	1	1	4
CD4_TCM	ENSG00000281706	6:27664284:C:CA	23	5	-0.0571502	0.0181304	0.00162064		1	2	1	2	2	2	2	2	2	3	2	2	2	3	2	2	3	2	3	2	1	1	1	2	2	2	2	3
CD4_TCM	ENSG00000283064	6:26153317:G:C	28	10	-0.112582	0.0171399	5.08638e-11		4	3	2	2	2	4	2	2	2	4	2	2	2	4	2	2	3	3	2	2	3	2	3	2	2	2	2	4
CD4_TCM	ENSG00000284825	6:167119574:A:G	11	6	-0.249762	0.0208002	3.23786e-33		1	3	1	3	2	1	4	1	2	1	1	3	2	1	1	1	4	2	2	1	1	1	1	1	1	1	1	4
CD4_TCM	ENSG00000285219	6:8435650:C:T	27	19	-0.448617	0.0195611	2.12018e-116		3	4	3	3	2	3	3	3	2	1	4	3	2	3	3	2	3	3	4	2	4	3	3	3	2	2	2	4
CD4_TCM	ENSG00000285492	6:159099901:TAA:T	18	2	0.11065	0.0277051	6.50088e-05		1	2	1	2	2	1	2	2	1	1	1	2	2	1	1	2	2	2	2	2	3	2	2	2	1	1	2	3
CD4_TCM	ENSG00000285639	6:14117588:CGACGGGGGCGGG:C	25	10	0.134171	0.0207673	1.04228e-10		1	3	4	3	2	3	3	2	2	4	1	2	2	3	2	2	3	1	3	2	2	2	2	2	2	2	2	4
CD4_TCM	ENSG00000285642	6:158000242:T:C	18	12	-0.580708	0.0217142	1.47819e-157		4	4	1	4	4	1	4	2	2	1	4	3	2	1	1	2	4	4	3	2	1	1	4	1	1	2	1	4
CD4_TCM	ENSG00000285730	6:167016994:T:A	27	6	-0.0504167	0.0120181	2.72792e-05		3	2	2	2	2	2	2	2	2	3	3	2	2	1	2	2	2	2	2	2	2	3	3	2	2	2	2	3
CD4_TCM	ENSG00000285797	6:156397352:G:A	10	8	-0.309303	0.0153987	9.72961e-90		3	1	1	3	2	1	1	1	1	1	4	4	1	1	1	1	1	3	3	3	1	1	1	1	1	2	1	4
CD4_TCM	ENSG00000286313	6:135880816:C:A	22	5	-0.289607	0.0278028	2.0855e-25		4	4	1	2	2	1	1	2	2	1	2	3	2	1	2	2	2	2	3	1	2	2	2	2	2	2	2	4
CD4_TCM	ENSG00000286316	6:13583062:C:T	27	4	-0.203406	0.0607527	0.000813656		3	2	3	2	2	2	2	2	2	2	2	2	2	2	2	2	2	2	3	2	1	2	2	2	2	2	2	3
CD4_TCM	ENSG00000286339	6:118569341:CAAAAAAAAA:C	28	15	-0.215225	0.0311225	4.66452e-12		4	3	2	3	2	2	3	2	2	4	3	3	2	4	2	2	3	4	3	3	3	3	2	2	2	2	2	4
CD4_TCM	ENSG00000286417	6:44916136:C:T	26	16	0.195534	0.0114613	2.92724e-65		4	4	3	4	2	3	3	3	2	3	3	3	2	3	3	2	3	2	3	2	1	1	2	3	2	2	2	4
CD4_TCM	ENSG00000286512	6:2260467:A:T	28	11	0.165286	0.0203559	4.66868e-16		4	4	2	2	2	3	2	2	2	4	4	4	2	4	2	2	3	2	2	2	2	2	2	4	3	2	2	4
CD4_TCM	ENSG00000286533	6:159715213:G:A	26	18	-0.258182	0.0141951	6.41358e-74		3	3	3	4	2	3	3	2	2	3	4	3	2	3	3	2	3	3	3	2	1	5	3	2	1	3	2	5
CD4_TCM	ENSG00000286646	6:136786379:C:CA	28	14	0.0611244	0.0145986	2.82639e-05		4	2	3	2	2	3	3	2	2	3	3	3	2	3	2	2	3	2	3	2	3	3	3	2	2	2	2	4
CD4_TCM	ENSG00000286652	6:27393263:A:G	28	11	0.0771583	0.0151787	3.70904e-07		4	3	2	2	2	2	2	2	2	3	3	3	2	3	2	2	3	3	2	2	2	3	2	2	3	2	2	4
CD4_TCM	ENSG00000286940	6:31500627:C:A	28	18	-0.398528	0.0352168	1.08814e-29		3	3	3	3	2	3	3	2	2	3	3	3	2	3	2	2	3	3	3	2	3	3	3	3	2	2	2	3
CD4_TCM	ENSG00000287044	6:108468650:A:G	28	4	-0.046144	0.0114979	5.98903e-05		2	3	2	2	2	2	2	2	2	2	2	2	2	3	2	2	2	2	2	2	2	3	2	2	2	2	2	3
CD4_TCM	ENSG00000287092	6:156397677:G:A	26	15	0.286518	0.0125074	3.87915e-116		3	4	2	3	3	3	4	3	2	3	3	4	2	2	2	2	1	1	3	3	2	2	2	4	3	2	2	4
CD4_TCM	ENSG00000287100	6:119363235:G:T	28	20	0.379674	0.0242582	3.2514e-55		4	3	3	4	2	3	4	2	2	4	3	3	2	4	4	3	4	3	3	2	3	3	4	3	2	2	2	4
CD4_TCM	ENSG00000287252	6:27762055:C:G	14	8	1.50748	0.0758141	5.61213e-88		4	1	1	1	4	1	1	1	1	1	3	1	2	1	1	3	1	4	4	2	1	1	3	2	2	2	2	4
CD4_TCM	ENSG00000287265	6:283468:A:G	28	15	-0.158471	0.0199365	1.88366e-15		3	4	3	2	2	2	2	2	2	4	4	4	2	3	2	2	4	3	3	3	3	3	3	2	2	2	2	4
CD4_TCM	ENSG00000287825	6:42929210:T:TCTC	28	15	0.0903313	0.00810092	7.10087e-29		4	4	2	3	2	3	3	2	2	4	4	3	2	4	4	2	4	4	4	2	3	2	2	2	2	2	2	4
CD4_TCM	ENSG00000288829	6:170584276:C:T	24	6	-0.0890865	0.0162067	3.86562e-08		1	2	2	1	2	2	2	2	1	3	2	3	2	3	2	2	1	2	2	2	3	3	2	2	2	2	2	3
CD4_TCM	ENSG00000288851	6:24668296:G:A	28	8	0.251344	0.0561193	7.50823e-06		4	4	2	2	2	2	2	2	2	3	4	2	2	4	2	2	3	2	3	2	2	2	2	2	2	2	2	4
CD4_TCM	ENSG00000288887	6:25046311:C:CAG	25	14	-0.0768409	0.0160424	1.66888e-06		3	3	3	2	2	4	3	2	2	4	3	3	2	3	4	2	3	3	3	2	1	1	2	1	2	2	2	4
CD4_TCM	ENSG00000288904	6:3991519:A:C	26	4	0.080806	0.0140461	8.77165e-09		3	2	2	3	2	2	2	2	2	2	3	2	2	2	2	2	2	2	2	2	1	1	2	2	2	2	2	3
CD4_TCM	ENSG00000288910	6:157057006:A:AT	28	10	-0.0611359	0.0101604	1.77612e-09		3	3	2	2	2	2	2	2	2	3	3	3	2	3	2	2	3	3	3	2	2	2	2	2	2	2	2	3
CD4_TCM	ENSG00000289045	6:149490557:A:G	23	8	-0.101389	0.0188225	7.18129e-08		4	3	4	2	2	2	2	2	1	4	4	4	2	1	1	1	2	2	2	1	3	2	2	2	2	2	2	4
CD4_TCM	ENSG00000289047	6:32886422:T:C	28	11	-0.186089	0.0200993	2.07307e-20		4	4	2	2	2	2	2	2	2	4	4	3	2	2	2	2	3	3	3	2	3	3	2	2	2	2	2	4
CD4_TCM	ENSG00000289100	6:33300965:CA:C	28	22	-0.0770122	0.0064836	1.54028e-32		4	4	4	3	2	4	3	3	2	3	4	3	2	3	3	4	4	4	4	3	3	3	3	4	2	2	2	4
CD4_TCM	ENSG00000289276	6:52364968:A:G	13	5	0.156627	0.0205329	2.38242e-14		4	3	1	3	1	1	1	2	1	1	4	2	2	1	1	2	1	1	1	1	1	1	2	1	2	2	2	4
CD4_TCM	ENSG00000289304	6:116571676:C:T	19	7	0.117841	0.0176527	2.46362e-11		3	2	1	2	2	3	2	1	2	3	3	2	2	1	2	2	1	1	3	2	1	1	3	2	1	2	1	3
CD4_TCM	ENSG00000289312	6:136227247:C:T	28	4	0.10492	0.0280727	0.000185907		4	3	2	2	2	2	2	2	2	2	2	2	2	2	2	2	2	2	3	2	2	2	2	2	2	2	2	4
CD4_TCM	ENSG00000289359	6:149161570:A:G	18	14	0.304515	0.0123774	1.19029e-133		3	3	3	3	2	3	3	2	3	3	3	3	2	3	3	3	1	1	1	1	1	1	1	1	1	2	1	3
CD4_TCM	ENSG00000289406	6:31516953:CTCTCTT:C	17	3	-0.0440889	0.0123491	0.000356702		3	2	2	2	2	2	2	2	1	2	2	2	2	1	1	2	3	2	2	1	1	1	1	1	1	1	1	3
CD4_TCM	ENSG00000289456	6:35570751:A:G	21	7	0.104572	0.0218427	1.68849e-06		3	3	2	2	2	3	2	2	2	3	2	2	2	1	1	2	1	1	1	1	3	1	3	2	2	2	2	3
CD4_TCM	ENSG00000290002	6:73378869:A:T	13	7	-0.108899	0.0172717	2.88017e-10		1	3	4	1	2	3	3	1	2	3	1	2	2	3	1	2	1	1	1	2	1	1	1	1	1	1	1	4
CD4_TCM	ENSG00000290032	6:27146032:A:G	28	16	0.18563	0.0206984	3.01144e-19		3	3	4	4	2	3	2	2	2	4	3	3	2	4	4	3	3	3	3	2	3	2	2	2	2	2	2	4
CD4_TCM	ENSG00000290067	6:131199854:C:A	28	17	0.267997	0.0105023	1.2476e-143		4	3	3	3	2	3	4	3	2	3	3	3	2	3	2	2	4	4	3	2	3	3	2	2	2	2	2	4
CD4_TCM	ENSG00000290474	6:26939010:A:G	28	26	-0.61802	0.0177716	5.67446e-265		4	4	4	4	3	4	4	3	4	4	4	4	2	4	4	4	4	4	4	4	4	4	4	4	4	3	2	4
CD4_TCM	ENSG00000290554	6:41077540:ATGTAT:A	28	6	0.0388123	0.0103905	0.000187455		4	2	2	2	2	2	2	2	2	3	2	2	2	4	2	2	2	2	2	2	3	3	2	2	2	2	2	4
CD4_TCM	ENSG00000290555	6:57891979:A:G	28	18	-0.131788	0.00732059	1.8655e-72		4	4	3	4	2	4	4	2	2	4	4	4	2	4	4	2	4	3	3	2	4	4	4	2	2	2	2	4
CD4_TCM	ENSG00000290574	6:29949300:G:A	22	18	0.408644	0.0616233	3.32694e-11		3	3	3	1	2	3	3	2	1	4	3	3	3	3	3	3	1	3	3	3	1	4	3	1	2	1	2	4
CD4_TCM	ENSG00000290613	6:160554597:G:A	16	2	0.144117	0.0351061	4.03971e-05		1	2	2	2	2	2	2	1	2	2	1	2	2	3	2	2	1	2	1	1	1	1	1	1	1	2	1	3
CD4_TCM	ENSG00000290710	6:29894337:T:G	26	26	1.24085	0.0837692	1.21277e-49		1	3	3	4	3	3	3	3	3	3	4	4	3	1	3	3	4	3	3	3	3	3	3	3	4	3	3	4
CD4_TCM	ENSG00000290870	6:29867141:A:C	24	22	-0.677932	0.0231908	7.42735e-188		4	4	4	4	2	4	4	1	3	4	4	4	2	4	4	3	4	4	4	3	3	3	3	1	1	3	1	4
CD4_TCM	ENSG00000290878	6:32549977:A:T	23	23	1.21716	0.0409874	8.68347e-194		1	3	3	4	3	3	3	4	3	3	1	4	4	4	4	3	1	3	3	3	1	3	1	3	3	4	4	4
CD4_TCM	ENSG00000291097	6:30261917:A:C	28	24	-0.317877	0.0169983	4.90108e-78		3	4	3	4	2	3	4	3	2	4	4	4	2	4	3	3	3	4	3	4	4	3	4	4	4	2	4	4
CD4_TCM	ENSG00000291112	6:27343932:C:T	20	13	-0.195633	0.0160423	3.31335e-34		3	4	3	3	2	3	2	2	2	3	3	3	2	3	2	1	3	3	5	1	1	1	1	1	1	2	1	5
CD4_TCM	ENSG00000291237	6:159694422:G:A	28	19	-0.0817334	0.0120516	1.18538e-11		3	4	3	4	2	3	3	2	2	3	3	3	2	3	3	3	3	3	3	2	3	3	3	2	2	2	2	4
CD4_TCM	ENSG00000001629	7:92351720:GT:G	28	14	0.048033	0.00623549	1.32747e-14		3	4	2	2	2	4	3	2	2	3	3	3	2	3	2	2	3	4	3	2	3	3	2	2	2	2	2	4
CD4_TCM	ENSG00000001630	7:91999854:G:GTTCA	28	10	-0.023234	0.00572735	4.97747e-05		3	2	2	2	2	4	4	2	2	4	4	3	2	4	3	2	2	2	2	2	4	2	2	2	2	2	2	4
CD4_TCM	ENSG00000001631	7:92102448:TTACTACTAC:T	28	7	-0.0405952	0.0118837	0.000635382		3	2	2	2	2	2	2	2	2	3	3	2	2	3	2	2	4	2	2	2	3	2	2	2	2	2	2	4
CD4_TCM	ENSG00000002822	7:1927205:C:T	28	16	-0.082048	0.00625329	2.50329e-39		4	3	3	3	2	3	3	2	2	3	3	3	2	3	2	2	3	5	3	2	3	3	2	2	2	2	2	5
CD4_TCM	ENSG00000003147	7:8146857:TACAC:T	22	5	-0.127506	0.018484	5.26788e-12		3	3	2	3	2	2	2	2	2	2	1	2	2	3	2	2	1	1	1	2	2	1	2	1	2	2	2	3
CD4_TCM	ENSG00000004059	7:127643645:C:T	28	6	0.0302351	0.00873635	0.000538507		3	2	2	2	2	2	2	2	2	2	3	2	2	3	2	2	3	2	2	2	2	2	3	2	2	2	2	3
CD4_TCM	ENSG00000004766	7:93271728:A:G	28	12	0.0179196	0.00355809	4.74602e-07		3	3	3	2	2	2	2	2	2	3	3	2	2	3	2	2	4	3	2	2	3	3	3	2	2	2	2	4
CD4_TCM	ENSG00000004864	7:96145335:G:C	28	10	0.0195586	0.00398201	9.02763e-07		3	2	2	2	2	2	2	2	2	3	3	2	2	3	2	2	3	3	2	2	3	3	3	2	2	2	2	3
CD4_TCM	ENSG00000005020	7:26864711:C:G	28	22	0.478789	0.0170679	3.7749e-173		4	4	3	4	4	4	4	4	2	4	4	4	3	4	3	3	4	4	4	2	5	3	3	2	2	2	2	5	0.0144
CD4_TCM	ENSG00000005075	7:102458736:C:CA	28	19	0.0592014	0.00493744	3.99441e-33		4	4	4	4	2	4	4	2	2	4	4	4	2	4	4	2	4	4	4	2	4	4	4	4	2	2	2	4
CD4_TCM	ENSG00000005249	7:107052184:C:T	28	11	0.132811	0.0230724	8.5989e-09		3	3	2	2	2	2	2	2	2	3	4	3	2	3	3	2	4	4	2	2	3	2	2	2	2	2	2	4
CD4_TCM	ENSG00000005469	7:87369526:G:A	28	14	-0.0730585	0.00706249	4.4283e-25		4	3	3	4	2	3	3	2	2	3	4	3	2	3	2	2	3	3	2	2	3	2	2	2	2	2	2	4
CD4_TCM	ENSG00000005483	7:104968949:AT:A	28	21	0.0340783	0.00421381	6.10102e-16		4	3	4	3	2	3	4	4	2	3	4	4	4	4	4	2	4	3	4	2	3	3	4	4	2	2	2	4
CD4_TCM	ENSG00000005486	7:75879041:C:T	28	4	0.116503	0.0274882	2.25238e-05		4	2	2	2	2	2	2	2	2	3	2	2	2	4	2	2	2	2	2	2	2	2	2	2	2	2	2	4	-0.05685
CD4_TCM	ENSG00000006451	7:39599437:G:A	28	11	-0.0355432	0.00776199	4.66899e-06		3	2	2	2	2	2	2	2	2	2	2	2	2	2	2	2	3	3	3	2	3	3	3	3	3	2	3	3
CD4_TCM	ENSG00000006453	7:98290181:GTT:G	28	6	0.0979351	0.0216734	6.2228e-06		2	2	2	3	2	2	2	2	2	2	2	4	2	2	2	2	3	2	2	2	2	3	2	3	2	2	2	4
CD4_TCM	ENSG00000006459	7:140221173:A:G	28	12	0.0239479	0.00519358	4.00615e-06		3	2	3	3	2	3	3	3	2	3	3	2	2	3	2	2	3	2	2	2	3	2	2	2	2	2	2	3
CD4_TCM	ENSG00000006530	7:141656384:T:C	28	11	-0.0965751	0.0223734	1.58512e-05		3	3	3	2	2	3	3	2	2	3	2	2	2	3	3	3	4	2	2	2	2	2	2	2	2	2	2	4
CD4_TCM	ENSG00000006576	7:78028848:C:CA	28	15	0.0170722	0.00547216	0.0018096		3	2	3	3	2	3	3	2	2	3	4	3	2	3	2	2	3	3	3	2	3	3	2	2	2	2	2	4
CD4_TCM	ENSG00000006625	7:30548475:C:T	28	16	-0.0602536	0.00686353	1.65219e-18		3	3	2	3	2	3	2	2	2	4	3	3	2	4	4	2	3	2	4	2	4	4	3	2	2	3	2	4
CD4_TCM	ENSG00000006652	7:112458318:CA:C	28	8	0.0280525	0.00659289	2.09085e-05		3	2	2	2	2	4	2	2	2	3	2	2	2	2	2	2	3	2	3	2	3	3	2	2	2	2	2	4
CD4_TCM	ENSG00000006704	7:74447878:C:T	9	2	-0.119047	0.0279701	2.07925e-05		1	1	1	1	2	1	1	1	1	1	1	2	1	1	1	1	1	1	1	1	3	1	2	2	2	2	2	3
CD4_TCM	ENSG00000006715	7:38896685:A:G	28	11	-0.0148919	0.00349196	2.00235e-05		3	2	2	3	2	2	2	2	2	3	2	2	2	3	3	2	3	3	4	2	3	3	2	2	2	2	2	4
CD4_TCM	ENSG00000008256	7:6271979:T:C	28	13	-0.0470178	0.00985125	1.81705e-06		3	3	3	2	2	3	3	2	2	3	3	2	2	3	3	2	3	3	2	2	3	2	2	2	2	2	2	3
CD4_TCM	ENSG00000008277	7:87858364:C:A	26	11	-0.187657	0.0271074	4.43069e-12		4	2	2	3	2	3	3	2	2	3	3	3	2	3	3	2	2	2	2	2	1	1	2	3	2	2	2	4
CD4_TCM	ENSG00000008282	7:106022244:T:C	28	10	0.0336993	0.00683707	8.26928e-07		3	3	2	2	2	3	3	2	2	3	2	4	2	3	2	2	2	3	3	2	2	2	2	2	2	2	2	4
CD4_TCM	ENSG00000008311	7:122144387:G:A	26	16	-0.430046	0.0256586	4.75981e-63		4	4	4	3	2	4	4	2	2	4	4	4	2	4	4	2	4	4	4	2	1	1	2	4	2	2	2	4	-0.257
CD4_TCM	ENSG00000009335	7:157140388:G:T	28	11	0.0947666	0.00524764	6.71632e-73		4	4	2	4	2	2	4	2	2	3	4	4	2	3	2	2	3	2	2	2	2	2	3	2	2	2	2	4
CD4_TCM	ENSG00000010270	7:38282241:T:C	28	12	0.084733	0.0108429	5.51454e-15		3	3	3	2	2	3	2	2	2	3	2	3	2	3	3	2	3	2	2	2	3	2	3	2	2	2	2	3
CD4_TCM	ENSG00000011275	7:5765952:C:CAA	28	11	0.023145	0.00334048	4.24847e-12		4	3	3	2	2	2	3	2	2	3	5	3	2	3	2	2	3	3	2	2	2	2	2	2	2	2	2	5
CD4_TCM	ENSG00000013374	7:151341801:C:T	28	11	-0.0294196	0.00671893	1.19439e-05		3	2	4	4	2	2	3	2	2	3	3	2	2	4	3	2	3	2	2	2	2	3	2	2	2	2	2	4	-0.18755
CD4_TCM	ENSG00000015676	7:44363508:T:C	28	17	0.0407231	0.00383579	2.49409e-26		3	4	3	3	2	3	4	2	2	3	4	3	2	4	2	4	3	3	3	2	3	4	2	2	2	2	2	4
CD4_TCM	ENSG00000033050	7:151210600:C:G	28	11	-0.0593942	0.00759283	5.18214e-15		3	3	2	2	2	3	2	2	2	4	4	4	2	4	2	2	4	2	2	2	4	4	2	2	2	2	2	4
CD4_TCM	ENSG00000048405	7:127322434:A:G	28	16	0.037221	0.00480083	8.97255e-15		4	4	4	4	2	4	3	2	2	4	4	4	2	4	2	2	3	4	3	2	2	4	2	4	2	2	2	4
CD4_TCM	ENSG00000050327	7:144352882:AAG:A	19	14	-0.320625	0.0187433	1.33657e-65		4	3	3	3	2	4	1	2	1	4	3	3	2	1	1	3	3	3	3	2	1	1	1	1	2	3	1	4
CD4_TCM	ENSG00000050344	7:26060389:T:A	28	7	-0.163212	0.05103	0.00138214		3	2	2	3	2	2	2	2	2	3	2	2	2	2	2	2	2	2	2	2	3	3	3	2	2	2	2	3
CD4_TCM	ENSG00000055130	7:148744397:AGTGTGTGTGTGTGTGTGT:A	28	7	0.016278	0.00437774	0.000200516		3	2	2	3	2	2	2	2	2	3	2	2	2	3	3	2	2	2	2	2	3	2	2	2	2	2	2	3
CD4_TCM	ENSG00000055609	7:152443171:A:G	28	10	0.0192058	0.00293276	5.8034e-11		3	3	3	3	2	2	2	2	2	3	3	4	2	3	3	2	2	2	2	2	2	2	2	2	2	2	2	4
CD4_TCM	ENSG00000058091	7:90719568:C:T	20	11	0.21996	0.0484903	5.72881e-06		3	1	1	3	2	1	1	2	2	1	1	1	3	1	2	2	3	3	3	2	3	3	3	3	2	2	2	3
CD4_TCM	ENSG00000059377	7:139782204:CT:C	28	15	0.0577557	0.011385	3.91676e-07		3	3	3	3	2	3	2	2	2	3	3	3	2	3	2	2	3	3	3	2	3	3	2	2	2	2	2	3
CD4_TCM	ENSG00000059378	7:140055019:T:C	28	13	0.0412683	0.00638982	1.05788e-10		3	3	3	3	2	3	2	2	2	3	3	3	2	3	2	2	3	3	2	2	2	3	2	2	2	2	2	3
CD4_TCM	ENSG00000064393	7:139778376:T:G	27	17	0.0683346	0.00528464	3.01615e-38		4	4	3	3	2	3	3	2	2	3	4	3	2	3	3	2	3	3	4	2	1	3	2	4	2	2	2	4	0.0012
CD4_TCM	ENSG00000064419	7:129142424:CTGTTT:C	28	8	0.0343047	0.00970865	0.00041022		3	2	2	2	2	2	2	2	2	2	2	3	2	3	2	2	3	3	2	2	3	3	2	2	2	2	2	3
CD4_TCM	ENSG00000065883	7:40123019:TCTCA:T	28	14	0.0143419	0.00274248	1.69952e-07		3	4	2	3	2	2	3	2	2	3	3	3	2	3	2	2	3	3	3	3	2	4	2	2	2	2	2	4
CD4_TCM	ENSG00000066923	7:100193939:C:CT	26	15	0.120059	0.012591	1.49426e-21		4	4	3	4	2	3	3	2	2	3	3	3	2	4	2	2	3	3	3	2	1	1	2	2	2	2	3	4
CD4_TCM	ENSG00000070669	7:97965903:G:A	19	9	0.146042	0.0176435	1.25926e-16		4	3	1	3	2	3	2	1	2	4	3	2	2	1	1	2	4	3	2	2	1	1	1	1	2	2	1	4
CD4_TCM	ENSG00000070882	7:25031097:C:T	28	21	-0.125773	0.00505129	7.59956e-137		4	4	3	3	2	3	3	3	2	4	3	3	2	4	4	2	3	3	3	2	3	3	3	3	3	2	2	4
CD4_TCM	ENSG00000071189	7:17955352:C:G	28	14	0.0234576	0.00404578	6.70903e-09		3	3	3	2	2	2	2	2	2	3	3	3	2	3	3	2	3	3	2	2	3	4	3	2	2	2	2	4
CD4_TCM	ENSG00000071462	7:73691666:C:T	28	17	0.116313	0.0111635	2.03003e-25		3	4	3	3	2	3	3	2	2	3	3	3	2	3	2	2	4	3	3	2	4	3	3	2	2	2	2	4
CD4_TCM	ENSG00000075142	7:88204266:A:G	28	18	0.0523571	0.00564603	1.80532e-20		4	4	2	4	2	4	4	2	2	4	4	4	2	3	3	2	3	4	3	2	3	3	3	2	2	2	3	4
CD4_TCM	ENSG00000075303	7:87821263:G:C	28	6	-0.0471999	0.0145732	0.00120023		3	2	2	2	2	2	2	2	2	3	3	2	2	3	2	2	3	2	2	2	2	2	2	2	2	2	2	3
CD4_TCM	ENSG00000075618	7:5644100:G:GT	21	7	0.680159	0.0647862	8.77396e-26		3	3	1	1	2	2	2	2	2	3	2	4	2	1	2	2	1	1	2	2	3	1	3	1	2	2	2	4
CD4_TCM	ENSG00000075624	7:5574964:C:A	28	5	0.0750916	0.0168766	8.60959e-06		3	2	2	4	2	2	2	2	2	2	2	4	2	2	2	2	2	2	2	2	2	3	2	2	2	2	2	4
CD4_TCM	ENSG00000075790	7:107566792:GA:G	28	11	-0.0846206	0.0125711	1.68071e-11		4	2	2	2	2	2	3	2	2	4	4	3	2	3	2	2	3	2	2	2	3	3	3	2	2	2	2	4
CD4_TCM	ENSG00000077454	7:100603607:AC:A	28	2	0.0211548	0.00662231	0.0014009		4	2	2	2	2	2	2	2	2	2	2	2	2	2	2	2	2	2	2	2	2	2	2	2	2	2	2	4
CD4_TCM	ENSG00000078053	7:38348562:A:G	24	17	-0.330393	0.0189018	2.05631e-68		4	4	3	4	2	3	3	3	2	4	4	3	2	4	3	3	1	1	1	3	2	1	4	3	2	2	2	4
CD4_TCM	ENSG00000078487	7:100418790:C:CA	28	13	-0.0723961	0.0100428	5.64638e-13		4	4	2	3	2	2	2	2	2	4	4	4	2	4	2	2	4	3	4	2	3	3	2	2	2	2	2	4
CD4_TCM	ENSG00000080802	7:135402389:G:A	28	5	0.0415692	0.00953869	1.31281e-05		3	2	2	2	2	2	2	2	2	3	2	2	2	2	2	2	3	2	2	2	3	2	2	2	2	2	2	3
CD4_TCM	ENSG00000085514	7:100382001:A:AC	28	13	0.0777462	0.0152812	3.62426e-07		3	4	3	3	2	4	2	2	2	4	3	2	2	3	2	2	4	3	3	2	2	3	2	2	2	2	2	4
CD4_TCM	ENSG00000085662	7:134505919:G:A	28	9	0.0661296	0.0167684	8.02342e-05		3	2	2	2	2	3	2	2	2	2	2	2	2	3	2	2	3	2	3	2	3	3	3	2	2	2	2	3
CD4_TCM	ENSG00000086232	7:6062169:G:C	28	18	0.107381	0.00473872	1.10548e-113		3	3	3	3	2	3	3	2	2	3	3	3	2	3	3	2	3	3	3	2	3	4	4	2	2	2	2	4
CD4_TCM	ENSG00000086300	7:26257034:TAAA:T	28	11	0.145505	0.0211863	6.51566e-12		4	3	2	2	2	2	3	2	2	2	2	3	2	2	2	2	3	3	3	2	3	3	3	2	2	2	2	4
CD4_TCM	ENSG00000087077	7:100874758:C:T	19	11	-0.217757	0.0195876	1.03634e-28		4	1	1	1	2	1	1	2	1	1	3	3	2	1	1	2	3	3	4	2	3	3	3	2	3	2	2	4
CD4_TCM	ENSG00000090263	7:141006231:G:A	28	13	-0.0609795	0.0101087	1.61536e-09		4	4	3	3	2	3	2	2	2	4	3	4	2	4	2	2	2	2	2	2	3	4	4	2	2	2	2	4
CD4_TCM	ENSG00000090266	7:140677021:T:TCAAA	28	18	-0.062629	0.0083371	5.81926e-14		4	3	3	2	2	3	4	2	2	3	3	3	2	3	3	2	3	3	3	3	4	3	3	2	2	2	2	4
CD4_TCM	ENSG00000091073	7:76394408:AT:A	28	16	-0.0599694	0.0103549	6.97961e-09		3	3	3	2	2	2	3	2	2	3	2	3	2	3	3	3	3	3	3	2	2	3	3	3	2	2	2	3
CD4_TCM	ENSG00000091127	7:105521846:C:G	28	18	0.272214	0.0107621	3.73565e-141		4	4	4	4	2	4	4	2	2	4	4	4	2	4	4	2	4	4	4	2	4	4	4	2	2	2	2	4	0.23515
CD4_TCM	ENSG00000091136	7:107914734:G:T	28	16	-0.166476	0.0123352	1.65043e-41		4	3	3	3	2	3	4	2	2	3	4	4	2	4	2	2	4	3	3	2	3	3	2	2	2	2	2	4
CD4_TCM	ENSG00000091140	7:107941878:T:C	28	10	-0.0236293	0.0059606	7.36281e-05		3	2	2	2	2	2	2	2	2	3	3	3	2	3	2	2	3	3	3	2	3	2	2	2	2	2	2	3
CD4_TCM	ENSG00000105778	7:32640737:G:A	28	14	-0.0287105	0.00334562	9.36476e-18		4	2	3	2	2	3	3	2	2	3	3	3	2	3	3	2	3	3	2	2	3	3	2	2	2	2	2	4
CD4_TCM	ENSG00000105784	7:87634494:TGG:T	28	10	0.334181	0.063475	1.40362e-07		3	3	3	2	2	3	2	2	2	3	3	3	2	3	2	2	3	2	2	2	2	2	2	2	2	2	2	3
CD4_TCM	ENSG00000105793	7:90372518:A:C	28	20	0.153166	0.00707104	4.78441e-104		4	4	4	3	2	4	4	4	2	4	4	4	2	4	4	2	4	4	4	2	3	3	4	4	2	2	2	4
CD4_TCM	ENSG00000105808	7:102496103:G:A	22	14	0.212887	0.0215096	4.27649e-23		4	3	1	3	2	1	3	2	1	1	3	3	2	1	1	2	3	3	3	2	3	3	3	3	2	2	2	4
CD4_TCM	ENSG00000105810	7:92594121:T:C	28	3	-0.0763425	0.0214588	0.000374208		2	2	2	3	2	2	2	3	2	2	2	2	2	2	2	2	2	2	2	2	2	2	2	2	2	2	2	3
CD4_TCM	ENSG00000105829	7:93924215:C:T	28	5	0.0466792	0.0120219	0.000103242		3	2	2	2	2	2	2	2	2	3	2	2	2	3	2	2	3	2	2	2	2	2	2	2	2	2	2	3
CD4_TCM	ENSG00000105835	7:106257627:C:CA	28	11	0.0443923	0.00941541	2.4189e-06		3	2	2	3	2	2	3	2	2	2	3	3	2	3	2	2	3	3	3	2	2	2	3	2	2	2	2	3
CD4_TCM	ENSG00000105849	7:19637702:TAATAA:T	28	6	0.0265968	0.00741949	0.000337442		2	2	2	2	2	2	2	2	2	2	2	2	2	3	2	2	3	3	2	2	3	3	2	2	2	2	2	3
CD4_TCM	ENSG00000105851	7:106940250:C:CAA	28	4	-0.02042	0.0058251	0.000455704		3	2	2	2	2	2	2	2	2	2	2	2	2	2	2	2	2	2	2	2	3	2	3	2	2	2	2	3
CD4_TCM	ENSG00000105854	7:95435465:C:CTT	28	15	-0.205512	0.0213411	5.98023e-22		4	3	3	2	2	3	3	2	2	3	3	3	2	3	3	2	3	2	2	2	3	3	3	2	2	2	2	4
CD4_TCM	ENSG00000105856	7:107257849:C:T	28	18	0.0814287	0.0166893	1.06569e-06		3	3	3	4	2	3	3	2	2	3	3	3	2	3	3	2	3	3	3	2	3	3	3	2	2	2	2	4
CD4_TCM	ENSG00000105865	7:107524960:T:C	28	3	-0.0337048	0.00751134	7.21686e-06		3	2	2	2	2	2	2	2	2	2	2	2	2	3	2	2	2	2	2	2	2	2	2	2	2	2	2	3
CD4_TCM	ENSG00000105866	7:21429251:TCC:T	28	8	-0.0180839	0.0041277	1.18072e-05		3	2	2	2	2	2	2	2	2	3	3	2	2	3	2	2	3	3	4	2	2	2	2	2	2	2	2	4
CD4_TCM	ENSG00000105875	7:135259287:T:C	28	11	-0.0339129	0.00721112	2.56543e-06		3	3	2	2	2	2	3	2	2	3	4	3	2	3	2	2	3	2	3	2	3	2	2	2	2	2	2	4
CD4_TCM	ENSG00000105879	7:107751408:A:AG	28	16	-0.0815484	0.00607521	4.42533e-41		3	4	3	4	2	3	4	2	2	4	4	3	2	4	2	2	3	4	3	2	3	4	2	2	2	2	2	4
CD4_TCM	ENSG00000105926	7:24481304:G:A	28	12	-0.0235104	0.00677805	0.000523178		3	3	3	3	2	3	3	2	2	3	2	2	2	3	3	2	3	3	2	2	2	2	2	2	2	2	2	3
CD4_TCM	ENSG00000105939	7:139096303:C:T	28	15	-0.0929515	0.00493666	4.38491e-79		4	4	3	4	2	3	4	4	2	4	3	4	2	3	2	2	3	2	2	2	3	2	3	2	2	2	2	4
CD4_TCM	ENSG00000105948	7:139062227:C:CCA	27	4	-0.154674	0.0508625	0.00235774		2	2	2	2	2	2	2	2	2	2	2	2	2	2	2	2	3	3	3	2	1	2	2	2	2	2	2	3
CD4_TCM	ENSG00000105953	7:44552473:A:T	28	20	0.0183865	0.00374193	8.94027e-07		3	3	2	3	2	3	3	2	2	3	3	3	2	3	3	2	4	3	3	2	4	3	4	4	3	2	3	4
CD4_TCM	ENSG00000105963	7:923004:C:CCA	25	11	-0.18555	0.0178943	3.42308e-25		1	2	3	1	2	3	3	2	2	3	4	2	2	3	3	2	1	2	3	2	3	3	2	2	2	2	2	4
CD4_TCM	ENSG00000105968	7:44915187:G:A	28	18	-0.0458924	0.00364637	2.52861e-36		5	4	3	3	2	2	3	2	2	3	4	4	2	3	3	2	3	3	3	2	5	3	3	2	2	3	2	5
CD4_TCM	ENSG00000105982	7:156769610:T:C	28	12	-0.0947179	0.0152843	5.75243e-10		4	3	3	3	2	2	2	2	2	3	3	4	2	3	2	2	3	4	3	2	2	2	2	2	2	2	2	4
CD4_TCM	ENSG00000105983	7:156892719:C:G	28	21	-0.157021	0.00779999	3.95634e-90		3	3	3	3	2	3	3	3	2	3	3	3	2	3	3	3	3	3	3	2	3	3	3	2	2	2	3	3	-0.16075
CD4_TCM	ENSG00000105993	7:157482628:A:G	28	11	0.0274976	0.00438217	3.49923e-10		3	3	3	2	2	2	2	2	2	4	3	2	2	3	2	2	2	3	2	2	3	3	3	2	2	2	2	4
CD4_TCM	ENSG00000106003	7:2509298:G:C	28	12	0.0301964	0.00723685	3.01162e-05		3	2	4	2	2	2	3	2	2	4	2	2	2	3	2	2	3	3	3	2	3	4	3	2	2	2	2	4
CD4_TCM	ENSG00000106009	7:2552012:CA:C	28	12	0.0551236	0.00853087	1.03559e-10		3	2	2	3	2	3	2	2	2	3	2	3	2	3	2	2	4	3	3	2	3	3	2	2	2	2	2	4
CD4_TCM	ENSG00000106012	7:2615687:C:CAGA	28	8	0.0375775	0.00854561	1.09615e-05		3	3	2	2	2	2	2	2	2	3	3	2	2	3	2	2	3	2	2	2	3	2	2	2	2	2	2	3
CD4_TCM	ENSG00000106028	7:141700188:C:T	28	5	-0.0127733	0.00430043	0.00297577		2	2	2	2	2	2	2	2	2	3	2	2	2	3	2	2	2	3	2	2	2	3	2	2	2	2	2	3
CD4_TCM	ENSG00000106049	7:27662771:C:A	28	18	0.0687613	0.0052559	4.13589e-39		3	4	3	3	2	3	4	2	2	4	3	3	2	4	2	2	4	2	3	3	4	4	4	2	2	3	2	4	0.0956
CD4_TCM	ENSG00000106052	7:27753520:T:C	28	12	-0.018781	0.0033397	1.87075e-08		3	3	5	2	2	3	3	2	2	3	3	3	2	4	4	2	3	2	2	2	2	2	2	2	2	2	2	5
CD4_TCM	ENSG00000106069	7:29091819:G:C	27	12	0.269735	0.0262857	1.04872e-24		4	4	2	2	2	2	2	2	2	3	3	3	2	2	2	2	2	3	2	2	1	3	3	3	3	2	3	4
CD4_TCM	ENSG00000106070	7:50740336:T:C	15	8	0.621224	0.0202804	4.62243e-206		4	4	1	1	2	1	1	1	2	1	4	4	2	1	1	1	1	1	1	1	3	3	2	3	2	2	2	4
CD4_TCM	ENSG00000106077	7:73782498:G:A	28	9	0.0520635	0.0113872	4.82809e-06		3	3	2	2	2	2	2	2	2	3	2	2	2	3	2	2	2	3	2	2	3	3	3	2	2	2	2	3
CD4_TCM	ENSG00000106080	7:29956843:A:T	28	2	-0.0601631	0.0180517	0.000859725		2	2	2	2	2	2	2	2	2	2	2	2	2	2	2	2	2	2	2	2	3	2	2	2	2	2	2	3
CD4_TCM	ENSG00000106086	7:30028412:G:A	28	16	0.0898735	0.00744116	1.38226e-33		4	3	2	2	2	2	3	2	2	4	4	3	2	4	2	2	3	3	4	3	3	3	4	3	2	2	2	4	0.16845
CD4_TCM	ENSG00000106100	7:30463664:T:C	28	9	-0.0248502	0.00570315	1.31691e-05		3	2	2	2	2	2	2	2	2	4	2	3	2	3	2	2	4	3	4	2	2	3	2	2	2	2	2	4
CD4_TCM	ENSG00000106105	7:30620128:CA:C	28	5	0.0222881	0.00539326	3.58721e-05		4	3	2	2	2	2	2	2	2	3	3	2	2	2	2	2	2	2	2	2	2	2	2	2	2	2	2	4
CD4_TCM	ENSG00000106123	7:142802725:T:G	28	14	-0.0914447	0.00904817	5.17332e-24		3	4	2	3	2	3	2	2	2	3	3	3	2	3	2	2	3	3	3	2	3	3	2	2	2	2	2	4
CD4_TCM	ENSG00000106153	7:56013124:C:T	28	24	0.073217	0.00506309	2.13883e-47		4	4	4	4	3	3	4	4	2	3	4	4	3	3	3	3	3	3	4	2	3	4	3	3	3	2	2	4
CD4_TCM	ENSG00000106211	7:76304184:C:T	27	13	-0.345609	0.0295097	1.1102e-31		3	3	2	4	2	4	3	2	2	4	4	3	2	3	3	2	4	2	2	2	1	2	3	2	2	2	2	4
CD4_TCM	ENSG00000106244	7:99293532:G:C	28	8	-0.0400378	0.00781664	3.02119e-07		3	3	2	2	2	4	2	2	2	3	2	2	2	3	2	2	2	2	2	2	4	2	4	2	2	2	2	4
CD4_TCM	ENSG00000106245	7:99518670:C:CTT	28	9	0.0842355	0.0135376	4.89801e-10		3	3	2	2	2	2	2	2	2	3	3	2	2	4	2	2	3	2	2	2	3	3	2	2	2	2	2	4
CD4_TCM	ENSG00000106246	7:99332914:TG:T	28	7	0.0510227	0.0134036	0.000140875		2	3	2	3	2	2	2	2	2	3	2	3	2	3	2	3	2	2	2	2	2	2	2	2	2	2	2	3
CD4_TCM	ENSG00000106261	7:100042338:A:G	28	10	0.0320348	0.00494645	9.39905e-11		4	4	2	2	2	4	2	2	2	3	3	2	2	3	2	2	3	4	2	2	4	2	2	2	2	2	2	4
CD4_TCM	ENSG00000106263	7:2361952:C:CTTATTTAT	28	5	-0.0292173	0.00630582	3.59728e-06		2	2	2	2	2	3	2	2	2	3	2	2	2	3	2	2	2	2	2	2	3	2	2	2	2	2	2	3
CD4_TCM	ENSG00000106266	7:2367825:ATTTTTTTTTT:A	28	13	0.0701755	0.010271	8.34985e-12		3	3	2	2	2	3	2	2	2	3	3	2	2	3	2	2	3	2	3	2	3	3	3	2	2	5	2	5
CD4_TCM	ENSG00000106268	7:2306584:C:T	28	7	-0.0605514	0.0137117	1.00519e-05		3	2	2	2	2	2	2	2	2	3	2	2	2	3	2	2	2	2	2	2	3	3	3	2	2	2	2	3
CD4_TCM	ENSG00000106290	7:100131944:CATAA:C	28	8	-0.0280068	0.00608953	4.24168e-06		4	2	2	2	2	2	3	2	2	3	2	4	2	3	2	2	2	2	2	2	5	4	2	2	2	2	2	5
CD4_TCM	ENSG00000106299	7:123756460:A:G	28	14	-0.0367178	0.00512261	7.62145e-13		3	4	2	2	2	3	2	2	2	4	3	3	2	4	3	2	3	3	3	2	4	3	2	2	2	2	2	4
CD4_TCM	ENSG00000106305	7:6063546:CA:C	28	12	0.048827	0.00665201	2.13293e-13		3	3	2	2	2	2	3	2	2	3	3	3	2	3	2	2	3	3	2	2	3	3	2	2	2	2	2	3
CD4_TCM	ENSG00000106327	7:100623595:T:G	26	14	-0.115174	0.015018	1.73255e-14		3	4	4	3	2	4	4	3	1	4	3	3	2	3	2	2	3	3	2	2	1	2	2	2	2	2	2	4
CD4_TCM	ENSG00000106333	7:100600243:G:A	21	5	0.109378	0.0203393	7.54531e-08		1	2	2	1	2	2	4	2	2	3	2	2	2	2	3	2	1	1	1	2	1	2	3	1	2	2	2	4
CD4_TCM	ENSG00000106344	7:128206326:T:C	28	5	0.0735535	0.0209668	0.000451334		3	2	2	2	2	2	2	2	2	3	2	2	2	3	2	2	2	2	2	2	3	2	2	2	2	2	2	3
CD4_TCM	ENSG00000106351	7:100522211:T:TTTTA	28	7	0.037393	0.0115958	0.00126105		3	2	2	2	2	2	3	2	2	3	4	3	2	4	2	2	2	2	2	2	2	2	2	2	2	2	2	4
CD4_TCM	ENSG00000106355	7:32478656:AAAAAAAAAACAAAAACAAAAGAAAAC:A	28	9	0.0186176	0.00399089	3.08591e-06		3	2	2	2	2	3	3	2	2	3	3	2	2	3	2	2	3	2	2	2	2	3	2	2	2	2	2	3
CD4_TCM	ENSG00000106367	7:101161450:T:C	28	13	-0.0892808	0.0101616	1.54797e-18		3	3	4	2	2	4	3	2	2	3	3	3	2	3	2	2	3	3	3	2	2	2	2	2	2	2	2	4
CD4_TCM	ENSG00000106392	7:7206902:C:T	28	21	0.095188	0.00654931	7.37113e-48		3	3	3	4	2	3	3	2	2	4	4	4	2	3	3	2	3	4	3	3	3	3	3	3	2	3	2	4
CD4_TCM	ENSG00000106399	7:7624631:C:CTT	28	14	-0.0288539	0.00568495	3.86498e-07		3	3	3	3	2	2	3	2	2	3	3	2	2	3	2	2	3	3	2	2	2	3	4	3	2	2	2	4
CD4_TCM	ENSG00000106400	7:101218589:G:T	28	15	0.0507878	0.0068638	1.36832e-13		3	4	4	2	2	3	3	2	2	3	3	3	2	3	3	2	3	4	2	2	2	4	4	2	2	2	2	4	-0.0353
CD4_TCM	ENSG00000106404	7:101254333:C:G	28	13	0.146172	0.0204668	9.2045e-13		3	2	2	3	2	2	2	2	2	4	3	3	2	3	4	2	3	3	3	2	3	4	2	2	2	2	2	4
CD4_TCM	ENSG00000106415	7:8121592:C:G	28	9	0.0280041	0.00564656	7.06723e-07		2	2	3	3	2	2	2	2	2	3	2	2	2	3	2	2	3	3	3	2	3	2	2	2	2	2	2	3
CD4_TCM	ENSG00000106443	7:11112939:A:G	28	3	-0.0360359	0.00918185	8.68426e-05		2	2	2	2	2	2	2	2	2	2	3	2	2	2	2	2	3	2	2	2	2	2	2	2	2	2	2	3
CD4_TCM	ENSG00000106459	7:129756334:C:G	28	7	-0.0135091	0.00340719	7.34314e-05		3	3	2	2	2	2	2	2	2	3	2	3	2	2	2	2	3	2	3	2	2	2	2	2	2	2	2	3
CD4_TCM	ENSG00000106460	7:12212200:C:T	28	14	-0.0626859	0.00497212	1.92004e-36		4	3	2	5	2	2	2	3	2	4	4	4	2	3	2	2	3	2	2	2	3	3	4	4	2	2	2	5
CD4_TCM	ENSG00000106479	7:149827824:G:A	28	7	-0.0336417	0.0082669	4.7124e-05		3	3	2	2	2	2	2	2	2	3	2	2	2	3	2	2	2	2	2	2	3	4	2	2	2	2	2	4
CD4_TCM	ENSG00000106524	7:16666389:T:TTTTATTTATTTA	28	3	-0.0599588	0.0154966	0.000109207		2	2	2	2	2	2	2	2	2	3	2	2	2	2	2	2	2	3	2	2	2	2	2	2	2	2	2	3
CD4_TCM	ENSG00000106526	7:150275712:CA:C	28	11	-0.0525724	0.0107525	1.01195e-06		3	2	2	2	2	3	2	2	2	3	3	2	2	3	2	2	3	2	3	2	3	3	3	2	2	2	2	3
CD4_TCM	ENSG00000106546	7:17350636:ACT:A	28	18	-0.0924031	0.0087835	6.98195e-26		3	4	3	3	2	3	3	2	2	3	3	3	2	3	3	2	3	3	4	2	3	3	3	2	2	2	2	4
CD4_TCM	ENSG00000106554	7:133098389:T:C	28	11	-0.0176518	0.00381047	3.61357e-06		4	3	2	4	2	2	2	2	2	3	2	2	2	3	2	2	4	2	3	3	4	3	2	2	2	2	2	4
CD4_TCM	ENSG00000106560	7:150660058:AC:A	28	15	-0.0736971	0.0112642	6.0471e-11		4	4	3	3	2	3	4	2	2	3	4	4	2	3	3	3	3	2	2	2	3	2	2	2	2	2	2	4
CD4_TCM	ENSG00000106588	7:42933514:T:C	28	11	0.0269343	0.00740671	0.000276395		3	2	3	2	2	2	2	3	2	4	3	3	2	3	3	2	2	2	2	2	3	4	2	2	2	2	2	4
CD4_TCM	ENSG00000106591	7:42938917:CTTTTTTTCTT:C	28	20	-0.0911785	0.00772235	3.58735e-32		3	4	3	3	2	3	3	2	2	3	3	3	2	3	3	3	3	3	3	3	3	4	4	2	2	2	2	4
CD4_TCM	ENSG00000106603	7:43667196:A:T	28	18	-0.0319926	0.00290054	2.74217e-28		3	3	3	4	2	3	3	2	2	3	3	3	2	3	3	2	3	3	4	2	3	3	3	2	2	2	2	4
CD4_TCM	ENSG00000106605	7:43692544:A:C	28	17	0.0609307	0.00654229	1.23838e-20		4	4	4	4	2	3	3	2	2	3	4	3	2	3	2	2	3	3	3	2	3	3	3	2	2	2	2	4
CD4_TCM	ENSG00000106608	7:43916714:C:CT	28	12	0.0395652	0.00476556	1.02093e-16		4	4	3	2	2	2	2	2	2	4	3	4	2	3	2	2	4	2	5	2	3	2	3	2	2	2	2	5
CD4_TCM	ENSG00000106609	7:66865885:CCCTT:C	28	16	0.071631	0.009095	3.38394e-15		4	3	2	4	2	3	2	2	2	3	3	3	2	3	3	2	4	4	3	2	3	3	2	3	2	2	2	4
CD4_TCM	ENSG00000106617	7:151877180:G:A	28	18	-0.210504	0.00939481	3.40581e-111		4	4	3	4	2	3	4	2	2	4	4	4	2	4	4	2	3	4	4	2	3	4	3	2	2	2	2	4	0.00615
CD4_TCM	ENSG00000106628	7:44123530:C:G	28	8	-0.165905	0.0230213	5.73753e-13		4	2	2	2	2	2	2	2	2	2	4	4	2	3	3	2	4	2	2	2	3	2	2	2	2	2	2	4	0.24505
CD4_TCM	ENSG00000106635	7:73562919:C:T	28	14	-0.0754929	0.00605511	1.12102e-35		4	4	2	3	4	2	3	2	2	3	3	4	2	3	2	2	4	3	2	2	3	5	2	2	2	2	2	5
CD4_TCM	ENSG00000106636	7:44226036:G:A	28	4	-0.0790185	0.012142	7.62254e-11		3	2	2	2	2	2	2	2	2	4	2	2	2	2	2	2	3	2	2	2	2	2	2	2	2	2	2	4
CD4_TCM	ENSG00000106638	7:73592353:C:T	28	16	0.403986	0.0218207	1.59604e-76		3	3	3	3	2	3	4	2	2	3	3	4	2	3	2	2	4	4	3	2	4	3	2	2	2	2	2	4
CD4_TCM	ENSG00000106665	7:74290335:T:C	28	8	-0.0635256	0.0180039	0.000418037		2	2	2	2	2	2	2	2	2	3	3	2	2	3	2	2	3	3	4	2	3	2	2	2	2	2	2	4
CD4_TCM	ENSG00000106682	7:74098912:CA:C	28	2	0.0212391	0.00641891	0.000936838		2	2	2	2	2	2	2	2	2	2	2	2	2	2	2	2	2	2	2	2	3	2	2	2	2	2	2	3
CD4_TCM	ENSG00000117868	7:158757760:T:TG	28	18	-0.0506576	0.00448464	1.37673e-29		3	3	3	4	2	3	5	3	2	3	4	3	2	3	3	2	4	4	4	3	2	3	2	2	2	2	2	5
CD4_TCM	ENSG00000121716	7:100379080:G:A	28	23	0.162379	0.00728451	4.51417e-110		4	4	3	3	2	3	3	3	2	3	3	3	2	3	3	3	3	3	3	3	3	3	3	3	2	3	2	4
CD4_TCM	ENSG00000122507	7:33603806:T:C	28	17	0.0564615	0.00406574	7.58072e-44		3	4	3	4	2	4	4	2	2	4	4	4	2	4	3	2	4	3	4	2	3	3	2	2	2	2	2	4
CD4_TCM	ENSG00000122512	7:6007152:G:A	28	17	-0.0946395	0.0082545	1.97288e-30		4	3	4	3	2	4	3	2	2	4	3	3	2	3	2	2	3	3	3	2	4	3	3	2	2	2	2	4
CD4_TCM	ENSG00000122515	7:44837841:GGC:G	28	11	0.0290709	0.00720955	5.52387e-05		3	2	3	2	2	2	3	2	2	3	2	2	3	3	2	2	3	3	3	2	3	2	2	2	2	2	2	3
CD4_TCM	ENSG00000122543	7:5848292:CT:C	13	8	0.347327	0.0262884	7.45981e-40		4	4	1	4	2	1	1	2	2	1	4	4	1	1	1	1	1	1	1	1	3	4	2	1	1	2	1	4
CD4_TCM	ENSG00000122545	7:35865023:A:AT	28	14	0.0241258	0.00536746	6.96273e-06		4	4	2	3	2	2	4	2	2	3	4	3	2	3	2	2	2	3	3	2	3	3	3	2	2	2	2	4
CD4_TCM	ENSG00000122547	7:36286444:C:A	25	16	0.134717	0.0194413	4.22629e-12		4	4	4	3	2	4	4	3	2	4	3	4	2	1	4	2	1	1	4	2	3	3	3	2	2	2	2	4
CD4_TCM	ENSG00000122550	7:23106333:A:G	28	8	0.0358302	0.00769964	3.26366e-06		3	2	2	2	2	3	2	2	2	3	2	3	2	3	2	2	2	2	2	2	3	2	3	2	2	2	2	3
CD4_TCM	ENSG00000122557	7:35718370:T:C	28	16	-0.0269563	0.00525239	2.86378e-07		3	2	3	2	2	3	3	2	2	3	4	3	2	3	3	2	3	3	3	2	3	3	3	2	2	2	2	4
CD4_TCM	ENSG00000122565	7:26108238:A:ACCACATACACACACACACAC	28	10	-0.0342971	0.00760321	6.45636e-06		4	2	2	4	2	2	2	2	2	2	4	2	2	4	2	2	2	4	4	2	4	4	4	2	2	2	2	4
CD4_TCM	ENSG00000122591	7:23004951:A:G	27	17	0.112353	0.00658444	2.77954e-65		3	3	4	4	2	3	3	2	2	3	3	3	2	3	3	2	3	3	3	2	1	3	3	2	2	2	2	4
CD4_TCM	ENSG00000122643	7:33020775:A:AT	28	21	-0.0590992	0.00430195	6.03108e-43		4	4	4	3	2	3	4	3	2	4	3	4	2	4	3	4	3	3	3	4	4	4	3	2	2	2	2	4
CD4_TCM	ENSG00000122644	7:12740853:G:A	28	12	-0.0300542	0.0072674	3.54202e-05		3	2	3	2	2	2	3	2	2	3	3	3	2	3	2	2	3	2	2	2	3	3	2	2	3	2	2	3
CD4_TCM	ENSG00000122674	7:5899964:C:T	28	21	-0.0947089	0.0067515	1.05334e-44		3	3	3	4	2	3	3	3	2	3	3	3	2	3	3	3	3	3	3	2	3	3	3	2	2	3	2	4
CD4_TCM	ENSG00000122678	7:44070954:TAAA:T	28	22	0.249424	0.0120291	1.67301e-95		4	4	3	4	2	4	4	4	2	4	3	4	2	4	3	2	4	4	4	3	4	3	3	4	2	3	2	4
CD4_TCM	ENSG00000122687	7:2214079:G:A	28	10	0.11561	0.0231749	6.0829e-07		3	3	3	2	2	2	2	2	2	3	2	3	2	3	2	2	2	2	3	2	2	3	3	2	2	2	2	3
CD4_TCM	ENSG00000122779	7:138508708:C:CGTGTGCGT	28	6	-0.025786	0.00405831	2.0997e-10		4	2	2	2	2	2	2	2	2	2	2	2	2	2	2	2	3	2	2	2	3	3	3	2	2	2	2	4
CD4_TCM	ENSG00000122783	7:135163136:C:T	28	19	0.0602823	0.00610053	5.00847e-23		3	4	4	4	2	2	3	2	2	5	3	3	2	4	4	2	5	3	3	2	3	3	5	3	4	2	2	5
CD4_TCM	ENSG00000122786	7:134865405:T:C	26	9	0.263048	0.0122234	1.01227e-102		4	4	2	4	2	2	3	2	2	3	3	3	2	3	2	2	1	2	2	2	1	2	2	2	2	2	2	4
CD4_TCM	ENSG00000126522	7:66067737:G:C	28	18	0.147396	0.00826537	3.92128e-71		4	4	3	4	2	4	3	2	2	3	4	4	2	4	3	2	4	3	5	2	4	4	3	2	2	2	2	5
CD4_TCM	ENSG00000126524	7:67066002:TAC:T	28	7	0.0375165	0.0106828	0.000444955		3	2	3	2	2	2	2	2	2	4	3	3	2	3	2	2	2	2	2	2	2	2	2	2	2	2	2	4
CD4_TCM	ENSG00000126870	7:158864674:A:AT	28	19	-0.146954	0.0126453	3.21506e-31		3	3	4	3	2	4	3	2	2	3	4	4	2	3	3	2	3	3	3	2	3	3	3	3	2	2	2	4
CD4_TCM	ENSG00000127364	7:141729715:G:A	11	3	0.0805663	0.0148042	5.26505e-08		5	1	1	1	1	1	1	2	1	1	2	3	1	1	1	1	1	2	1	1	1	1	2	2	2	2	2	5
CD4_TCM	ENSG00000127399	7:150323292:G:A	27	20	0.174509	0.0122621	5.84196e-46		3	3	4	4	2	4	4	2	2	4	4	3	2	4	4	3	4	4	4	3	3	1	2	4	2	3	2	4	0.307
CD4_TCM	ENSG00000127914	7:92077096:C:T	28	11	-0.0136842	0.00290117	2.39586e-06		4	4	3	3	2	2	2	2	2	2	4	4	2	3	2	2	4	2	2	2	2	3	3	2	2	2	2	4
CD4_TCM	ENSG00000127922	7:96647924:A:C	28	4	-0.0420234	0.00961913	1.24966e-05		2	2	2	2	2	2	2	2	2	3	2	2	2	2	2	2	3	2	2	2	2	3	2	2	2	2	2	3
CD4_TCM	ENSG00000127946	7:75730409:A:G	28	24	0.375878	0.0230577	9.60751e-60		4	3	4	3	2	4	3	3	2	3	3	3	2	3	3	3	3	3	3	3	3	3	3	3	3	2	3	4
CD4_TCM	ENSG00000127947	7:77508829:G:A	28	14	-0.0501121	0.00773579	9.29763e-11		3	3	2	2	2	2	2	2	2	3	3	3	2	3	3	2	3	3	3	2	3	3	3	2	2	2	2	3
CD4_TCM	ENSG00000127948	7:76009103:G:A	28	19	0.111692	0.00932112	4.37785e-33		4	3	4	3	2	3	3	2	2	3	3	4	2	3	3	2	3	3	3	2	2	3	4	4	2	3	2	4
CD4_TCM	ENSG00000127951	7:77199958:A:G	28	25	0.958323	0.0350919	3.32026e-164		4	4	4	4	4	3	4	3	3	4	4	4	3	4	4	4	3	3	3	2	3	3	3	2	3	2	3	4	0.1116
CD4_TCM	ENSG00000127952	7:76024948:C:CAAAAA	28	16	0.12102	0.0117225	5.50249e-25		3	3	3	3	2	3	4	2	2	3	3	3	2	3	2	2	3	3	3	2	3	3	2	2	2	2	2	4
CD4_TCM	ENSG00000127980	7:92499570:T:C	28	12	0.0778884	0.0136325	1.10727e-08		4	3	3	2	2	2	3	2	2	3	3	3	2	3	2	2	3	4	2	2	2	3	2	2	2	2	2	4
CD4_TCM	ENSG00000127989	7:91909545:G:A	28	19	0.10919	0.00628184	1.13255e-67		3	3	3	4	2	3	4	2	2	4	3	3	2	4	3	2	3	3	3	2	4	3	3	3	2	2	2	4
CD4_TCM	ENSG00000127990	7:94482669:C:CT	28	14	-0.0529552	0.0081724	9.18644e-11		3	3	2	2	2	3	3	2	2	3	3	3	2	3	3	2	3	2	3	2	3	3	2	2	2	2	2	3
CD4_TCM	ENSG00000127995	7:94442247:GAA:G	28	11	-0.0527949	0.011369	3.42114e-06		3	4	2	2	2	4	3	2	2	4	2	2	2	4	2	2	4	3	4	2	4	2	2	2	2	2	2	4
CD4_TCM	ENSG00000128512	7:112286841:C:CTTTTTTTT	28	7	-0.11213	0.0201542	2.64257e-08		3	2	2	2	2	2	2	2	2	2	2	2	2	3	2	2	2	3	2	2	3	3	3	2	2	2	2	3
CD4_TCM	ENSG00000128513	7:124969489:C:T	28	6	0.0740652	0.0198297	0.000187673		3	2	2	3	2	2	2	2	2	2	2	3	2	3	2	2	3	2	2	2	2	2	2	2	2	2	2	3
CD4_TCM	ENSG00000128524	7:128867448:A:G	28	13	-0.0462416	0.00825958	2.16154e-08		3	2	3	2	2	3	3	2	2	4	3	3	2	4	2	2	3	2	3	2	2	3	4	2	2	2	2	4
CD4_TCM	ENSG00000128534	7:118210315:CT:C	28	20	-0.0946721	0.00425264	8.63575e-110		4	4	4	3	2	4	4	4	2	4	4	4	2	4	3	2	3	4	3	2	4	4	3	2	2	3	2	4
CD4_TCM	ENSG00000128536	7:105964992:G:A	21	8	0.116249	0.0283118	4.0256e-05		3	2	2	3	2	2	2	2	2	3	3	2	2	3	2	2	3	1	3	2	1	1	1	1	2	1	1	3
CD4_TCM	ENSG00000128563	7:102394103:CA:C	28	10	-0.0429419	0.00720707	2.54879e-09		3	3	2	2	2	3	3	2	2	3	2	4	2	3	2	2	3	2	2	2	3	2	2	2	2	2	2	4
CD4_TCM	ENSG00000128585	7:131395450:TTTTTA:T	28	7	-0.0138418	0.00261347	1.18151e-07		4	2	2	3	2	2	2	2	2	3	3	2	2	2	2	2	3	2	2	2	3	2	2	2	2	2	2	4
CD4_TCM	ENSG00000128590	7:108518758:T:C	28	11	-0.0174329	0.00529933	0.00100313		3	3	2	2	2	2	3	2	2	2	3	4	2	3	2	2	3	3	2	2	3	2	3	2	2	2	2	4
CD4_TCM	ENSG00000128595	7:128739941:A:G	28	8	0.0666213	0.00591422	1.96231e-29		4	4	2	4	2	2	2	2	2	3	2	2	2	2	2	2	2	3	2	2	3	3	2	2	2	2	2	4
CD4_TCM	ENSG00000128596	7:128793546:T:C	20	6	-0.0441286	0.0120813	0.000259565		3	2	2	2	2	2	2	2	2	3	3	2	2	3	2	2	1	1	1	2	1	1	2	1	1	3	1	3
CD4_TCM	ENSG00000128607	7:130104860:G:A	28	6	-0.0363793	0.00994783	0.000255173		3	2	2	2	2	3	2	2	2	3	2	2	2	3	2	2	2	3	2	2	2	2	2	2	2	2	2	3
CD4_TCM	ENSG00000128609	7:123458589:A:G	28	8	-0.017652	0.00609421	0.00377326		3	2	2	2	2	3	2	2	2	2	3	2	2	3	2	3	3	2	2	2	2	3	2	2	2	2	2	3
CD4_TCM	ENSG00000129103	7:56032564:GC:G	28	18	0.0367349	0.00515447	1.02727e-12		4	4	3	3	2	3	3	2	2	4	4	3	2	3	4	2	4	3	4	2	4	4	3	2	2	2	2	4
CD4_TCM	ENSG00000130226	7:153995478:T:C	26	11	0.480795	0.0585338	2.13992e-16		4	4	2	2	2	2	4	2	2	4	2	3	2	4	2	2	2	4	3	2	1	1	2	2	3	2	3	4
CD4_TCM	ENSG00000130429	7:99293904:A:G	28	20	-0.141883	0.0184985	1.72063e-14		4	4	4	4	2	4	4	3	2	4	4	4	2	4	3	4	3	4	4	2	3	3	3	2	2	2	2	4
CD4_TCM	ENSG00000131558	7:133245820:T:C	28	18	-0.0940274	0.00666518	3.42671e-45		4	4	4	4	2	4	4	2	2	4	4	4	2	4	3	2	4	4	3	2	3	3	3	2	2	2	2	4
CD4_TCM	ENSG00000132434	7:55435616:A:G	28	18	0.0740193	0.0112792	5.2926e-11		3	3	2	3	2	3	3	2	2	3	3	3	2	3	3	2	3	3	3	2	3	3	3	3	2	2	2	3
CD4_TCM	ENSG00000132436	7:50429143:C:T	28	23	0.239302	0.0099623	1.6877e-127		4	4	3	3	3	3	4	5	2	4	4	3	2	3	4	3	3	4	3	2	4	3	4	3	2	5	2	5
CD4_TCM	ENSG00000133561	7:150658361:T:G	21	11	0.0937416	0.0137226	8.42234e-12		3	3	3	3	2	2	2	2	2	3	3	3	2	3	2	2	1	1	1	1	3	3	2	1	1	2	1	3
CD4_TCM	ENSG00000133574	7:150603336:A:G	27	20	-0.0862362	0.0122221	1.71671e-12		3	3	3	3	2	3	3	3	3	3	3	3	2	3	3	3	1	2	3	2	3	3	3	2	2	3	2	3
CD4_TCM	ENSG00000133597	7:140656752:A:G	28	15	-0.110784	0.0159773	4.09584e-12		2	4	4	2	2	3	3	2	2	4	3	2	2	3	4	2	2	4	3	2	4	4	4	3	2	2	2	4
CD4_TCM	ENSG00000133606	7:140475341:AAAAC:A	28	22	-0.1088	0.00631835	1.88985e-66		3	4	3	4	3	3	3	3	2	3	4	3	2	4	3	3	3	3	3	2	3	3	3	3	2	2	2	4
CD4_TCM	ENSG00000133619	7:149747922:CA:C	27	4	-0.0621072	0.0216845	0.00418166		2	2	2	2	3	2	2	2	1	3	2	2	2	2	2	2	2	2	2	2	3	2	2	2	2	2	2	3
CD4_TCM	ENSG00000133627	7:152743297:T:G	28	8	0.057509	0.00838566	6.98217e-12		4	2	2	2	2	2	2	2	2	4	4	2	2	3	2	2	3	3	2	2	3	2	2	2	2	2	2	4
CD4_TCM	ENSG00000135185	7:87185468:G:A	28	7	0.0411767	0.00560002	1.9389e-13		3	4	2	3	2	2	2	2	2	2	3	3	2	4	2	2	2	2	2	2	2	2	2	2	2	2	2	4
CD4_TCM	ENSG00000135205	7:77155117:C:T	28	21	-0.170149	0.00756754	5.95178e-112		4	3	3	3	2	3	3	3	2	4	4	4	2	3	3	3	3	3	3	2	3	3	3	3	2	2	2	4
CD4_TCM	ENSG00000135211	7:77725381:T:TG	28	13	-0.0792153	0.0124929	2.28535e-10		4	4	2	2	2	2	4	2	2	5	3	4	2	3	2	2	4	3	3	2	4	4	2	2	2	2	2	5
CD4_TCM	ENSG00000135241	7:108518750:T:C	28	19	-0.0250119	0.00629799	7.14474e-05		3	4	2	4	2	4	3	2	2	3	4	3	3	3	3	2	3	3	4	2	4	3	3	3	2	2	2	4
CD4_TCM	ENSG00000135245	7:128390618:C:CA	21	4	0.188925	0.0459324	3.90363e-05		3	1	1	1	2	1	1	2	2	1	2	2	2	3	2	2	2	2	2	2	1	3	2	2	2	2	2	3
CD4_TCM	ENSG00000135249	7:105472920:C:CT	28	10	0.0467045	0.0142767	0.00107029		4	2	2	3	2	2	3	2	3	4	3	2	2	3	2	2	2	2	2	2	3	2	3	2	2	2	2	4
CD4_TCM	ENSG00000135250	7:105448039:G:A	28	17	-0.0266798	0.00308607	5.36965e-18		3	3	3	2	2	3	3	2	2	3	4	3	2	3	3	3	3	2	3	2	3	3	3	2	2	2	2	4
CD4_TCM	ENSG00000135269	7:116211123:G:A	28	18	-0.28372	0.0227555	1.11321e-35		4	4	3	4	2	3	4	2	2	3	4	4	2	3	3	2	4	3	4	2	4	4	4	2	2	2	2	4
CD4_TCM	ENSG00000135272	7:115033215:T:C	28	16	-0.0663697	0.0122338	5.79158e-08		3	3	4	2	2	2	3	2	2	3	3	3	2	3	2	2	3	2	3	2	3	3	3	3	2	3	2	4
CD4_TCM	ENSG00000136206	7:43987450:A:C	28	15	0.0819952	0.00901504	9.42599e-20		4	4	2	4	2	3	2	2	2	4	4	3	2	4	4	2	4	4	4	2	3	3	2	2	2	2	2	4
CD4_TCM	ENSG00000136213	7:2410037:A:T	28	11	0.183345	0.023041	1.75763e-15		4	3	2	4	2	3	2	2	2	4	2	2	2	3	2	2	4	2	3	2	3	3	2	2	2	2	2	4
CD4_TCM	ENSG00000136238	7:6402168:G:C	28	27	0.0834565	0.00444966	1.73853e-78		3	4	3	3	3	4	3	3	2	4	4	3	3	3	4	3	3	4	3	4	3	4	3	3	3	4	3	4
CD4_TCM	ENSG00000136240	7:6462736:T:C	28	27	-0.186688	0.00780234	1.59672e-126		4	4	4	4	4	4	4	4	2	4	4	4	4	4	4	4	4	4	4	4	4	4	4	4	4	4	4	4
CD4_TCM	ENSG00000136247	7:6577616:C:G	28	15	0.086592	0.00788336	4.55545e-28		4	4	2	3	2	4	4	2	2	4	4	4	2	4	2	2	4	4	3	2	4	3	2	2	2	2	2	4	0.0068
CD4_TCM	ENSG00000136250	7:36723118:A:G	28	26	-0.491105	0.0188511	1.28485e-149		4	3	3	4	3	3	3	4	3	3	4	3	3	3	3	3	4	4	4	3	3	3	3	2	4	3	2	4
CD4_TCM	ENSG00000136261	7:16683333:A:G	28	7	-0.0291473	0.00712613	4.31015e-05		3	2	2	2	2	2	2	2	2	2	2	2	2	3	3	2	2	2	3	2	3	2	3	2	2	2	2	3
CD4_TCM	ENSG00000136270	7:45117690:C:T	28	9	0.0438501	0.00783661	2.1993e-08		3	3	2	2	2	2	2	2	2	3	3	3	2	3	2	2	3	2	2	2	3	2	2	2	2	2	2	3
CD4_TCM	ENSG00000136271	7:44556575:C:T	28	9	-0.0335059	0.00556053	1.6842e-09		5	3	2	2	2	2	2	2	2	3	2	5	2	4	4	2	4	2	2	2	4	2	2	2	2	2	2	5
CD4_TCM	ENSG00000136273	7:47921674:GAT:G	28	11	0.0288904	0.00562734	2.83753e-07		4	3	2	3	2	2	2	2	2	3	2	3	2	4	2	2	4	2	3	2	4	3	2	2	2	2	2	4
CD4_TCM	ENSG00000136279	7:44043771:GTCGATCTCGTGACCCCTTGAT:G	28	12	-0.051767	0.00673873	1.566e-14		4	2	2	3	2	2	2	2	2	3	4	4	2	3	2	2	4	3	3	2	3	3	2	2	2	2	2	4
CD4_TCM	ENSG00000136280	7:45115513:T:G	28	20	0.0312776	0.00564624	3.03269e-08		3	3	3	3	2	3	3	2	2	3	3	3	2	3	3	2	3	3	3	3	3	3	3	3	2	2	2	3
CD4_TCM	ENSG00000136286	7:44982515:C:CAAA	28	14	-0.0424227	0.00544089	6.33943e-15		3	3	3	3	2	2	2	2	2	3	2	4	2	3	2	2	2	3	3	2	3	3	3	3	2	2	2	4
CD4_TCM	ENSG00000146530	7:12404312:G:GA	11	9	0.711317	0.0237037	7.54649e-198		4	4	1	4	4	1	1	1	2	1	4	4	2	1	4	1	1	1	1	1	1	1	1	1	1	3	1	4
CD4_TCM	ENSG00000146535	7:2879974:A:T	28	16	-0.0480353	0.00587119	2.80265e-16		4	3	2	3	2	2	2	3	2	2	3	3	2	2	2	2	3	3	3	3	3	3	3	3	2	3	2	4
CD4_TCM	ENSG00000146540	7:1100522:C:T	28	20	-0.0764214	0.0083699	6.81834e-20		3	3	3	4	2	4	3	2	2	3	3	3	2	3	3	2	3	3	4	2	3	3	3	3	2	2	3	4
CD4_TCM	ENSG00000146555	7:3299677:A:AGCTGCTGCTGCTGCTGCTGCTGCTGCT	17	5	0.311537	0.0521467	2.31149e-09		3	1	1	1	2	1	1	2	2	1	2	1	2	1	1	2	3	2	2	2	1	1	3	2	3	2	2	3
CD4_TCM	ENSG00000146574	7:6829131:G:C	28	27	-0.355552	0.0181187	9.7304e-86		4	4	3	3	3	4	4	3	2	4	3	3	3	3	3	3	4	4	3	3	3	3	3	3	3	3	3	4
CD4_TCM	ENSG00000146576	7:6500331:G:C	28	7	0.0608078	0.0138258	1.09178e-05		4	2	2	2	2	2	2	2	2	3	2	2	2	3	2	3	4	2	2	2	2	4	2	2	2	2	2	4
CD4_TCM	ENSG00000146587	7:5135108:C:T	28	13	0.125898	0.00749237	2.29831e-63		4	3	3	3	2	2	3	2	2	3	4	4	2	3	2	2	3	2	3	2	3	2	2	2	2	2	2	4
CD4_TCM	ENSG00000146674	7:45956202:TACACACACACACACACACACACACACACAC:T	13	10	0.213022	0.0162126	1.96027e-39		1	3	3	1	1	3	3	1	1	3	3	3	2	3	1	2	1	1	1	1	1	1	1	3	1	1	2	3
CD4_TCM	ENSG00000146676	7:44915187:G:A	28	13	-0.0952105	0.00682949	3.56545e-44		4	4	2	4	2	2	3	2	2	3	4	4	2	2	2	2	5	4	3	2	4	2	4	2	2	2	2	5
CD4_TCM	ENSG00000146701	7:76158796:C:A	28	12	-0.0410318	0.00495596	1.2393e-16		3	3	2	3	2	2	2	2	2	3	3	3	2	2	3	2	3	4	3	2	2	3	2	2	2	2	2	4
CD4_TCM	ENSG00000146707	7:76621809:G:A	28	23	-0.240076	0.00872468	1.10442e-166		3	4	4	3	2	3	4	3	2	3	4	3	2	3	4	3	3	3	4	3	3	3	3	4	2	3	2	4
CD4_TCM	ENSG00000146729	7:55920756:CTTTATTTATTTA:C	28	10	0.0417924	0.0105967	8.01692e-05		3	2	2	2	2	2	3	2	2	3	2	2	2	3	2	2	3	2	2	2	3	3	3	2	2	3	2	3
CD4_TCM	ENSG00000146731	7:56115437:G:A	28	9	-0.0207445	0.00585712	0.000397461		3	2	2	2	2	3	2	2	2	3	2	3	2	3	2	2	2	3	2	2	3	3	2	2	2	2	2	3
CD4_TCM	ENSG00000146733	7:56021259:A:T	28	9	0.227945	0.0297292	1.75567e-14		3	3	2	3	2	2	3	2	2	4	2	2	2	4	2	2	2	3	2	2	3	2	2	2	2	2	2	4
CD4_TCM	ENSG00000146757	7:65354530:C:CT	28	11	-0.0201539	0.00525058	0.000123837		3	3	2	2	2	2	2	2	2	4	3	2	2	4	2	2	3	3	3	2	3	3	2	2	2	2	2	4
CD4_TCM	ENSG00000146776	7:105854530:GAA:G	28	9	-0.0367308	0.00754938	1.14217e-06		2	3	2	2	2	2	2	2	2	3	2	2	2	3	2	2	3	3	3	2	3	3	2	2	2	2	2	3
CD4_TCM	ENSG00000146802	7:112787560:G:A	28	7	0.0596749	0.0150719	7.51573e-05		3	2	2	2	2	2	2	2	2	3	2	2	2	3	3	2	3	2	3	2	2	2	2	2	2	2	2	3
CD4_TCM	ENSG00000146826	7:100200169:A:G	28	8	0.0583709	0.0114189	3.19138e-07		3	3	2	2	2	2	3	2	2	3	3	2	2	2	2	2	2	3	2	2	4	2	2	2	2	2	2	4
CD4_TCM	ENSG00000146828	7:100925153:A:G	28	7	0.145384	0.0251007	6.95517e-09		4	2	3	2	2	2	2	2	2	4	3	2	2	3	2	2	3	2	2	2	2	2	2	2	2	2	2	4
CD4_TCM	ENSG00000146830	7:100668458:T:C	28	18	-0.0820007	0.00897052	6.18034e-20		4	3	3	4	2	4	3	2	2	3	4	4	2	4	2	2	3	3	3	3	3	4	3	2	2	2	2	4
CD4_TCM	ENSG00000146833	7:99923825:C:T	28	18	-0.103723	0.00498665	4.3155e-96		3	3	3	3	2	3	3	3	2	3	3	3	2	3	3	2	3	3	3	2	3	3	2	2	2	2	2	3
CD4_TCM	ENSG00000146842	7:130217657:TAA:T	28	18	-0.139312	0.0133303	1.4533e-25		3	3	3	4	2	3	3	2	2	3	3	4	2	4	2	3	4	4	3	2	3	4	3	2	2	2	2	4
CD4_TCM	ENSG00000146856	7:135190673:G:GT	28	10	-0.0414905	0.00679371	1.01396e-09		3	3	2	2	2	4	2	2	2	3	3	4	2	2	3	2	3	2	2	2	2	2	3	2	2	2	2	4
CD4_TCM	ENSG00000146859	7:135107968:G:A	28	20	-0.124872	0.00861913	1.44779e-47		3	4	4	4	2	4	3	3	2	3	4	3	2	4	3	3	4	3	4	2	3	4	3	2	2	2	2	4
CD4_TCM	ENSG00000146904	7:143407723:G:A	12	7	-0.32122	0.0219193	1.25792e-48		4	1	1	4	1	1	1	1	1	1	4	4	1	1	1	1	1	1	1	1	3	3	2	2	2	2	2	4
CD4_TCM	ENSG00000146909	7:156949580:G:C	28	8	-0.0202384	0.00581018	0.000495336		4	3	3	2	2	2	2	2	2	2	2	2	2	4	2	3	2	2	2	2	3	3	2	2	2	2	2	4	0.0051
CD4_TCM	ENSG00000146955	7:140404437:T:C	16	6	0.244151	0.0244243	1.58328e-23		4	4	1	2	2	2	2	2	1	4	4	2	2	4	2	2	1	1	1	1	1	1	1	1	1	2	1	4	0.0148
CD4_TCM	ENSG00000146963	7:139338387:C:CG	28	18	-0.0505013	0.00687957	2.12379e-13		4	4	4	3	2	4	4	2	2	4	4	4	2	4	4	2	4	3	4	2	4	4	4	2	2	2	2	4
CD4_TCM	ENSG00000146966	7:140669314:C:T	20	4	-0.147425	0.023195	2.07222e-10		4	3	1	2	2	1	2	2	1	1	2	3	2	1	1	2	2	2	2	2	1	1	2	2	2	2	2	4
CD4_TCM	ENSG00000152926	7:65007996:T:C	28	16	0.290894	0.0254047	2.34084e-30		4	4	3	3	2	4	4	2	2	4	4	3	2	4	2	2	4	3	2	2	3	3	3	2	2	2	2	4
CD4_TCM	ENSG00000153790	7:25085760:T:G	28	7	-0.0504048	0.0148889	0.000710771		3	2	2	2	2	2	2	2	2	3	2	3	2	2	2	2	3	2	2	3	2	2	2	3	2	2	2	3
CD4_TCM	ENSG00000153814	7:28130784:T:C	28	12	0.127498	0.00971661	2.47342e-39		4	3	2	3	2	2	2	3	2	2	3	3	2	3	2	2	2	3	2	2	3	3	3	2	2	2	2	4
CD4_TCM	ENSG00000154710	7:66626920:T:C	28	21	0.0436328	0.00642988	1.1534e-11		4	3	3	3	2	3	3	2	2	3	3	3	2	3	3	3	3	3	4	3	3	3	3	3	2	2	2	4
CD4_TCM	ENSG00000154978	7:55473014:G:A	28	23	0.100688	0.0053879	6.21399e-78		3	4	4	4	2	4	4	2	4	4	3	4	2	4	4	4	4	4	4	4	3	4	4	3	4	2	2	4
CD4_TCM	ENSG00000155034	7:5485434:C:A	28	14	0.0902096	0.0127059	1.24939e-12		3	2	4	3	2	4	2	2	2	3	3	3	2	3	2	2	3	3	3	2	4	4	2	2	2	2	2	4
CD4_TCM	ENSG00000155093	7:157552452:A:G	28	20	-0.512895	0.0331917	7.25812e-54		4	4	4	3	2	4	4	4	2	4	4	4	2	3	2	2	4	4	4	3	4	3	4	3	2	2	2	4
CD4_TCM	ENSG00000155530	7:134058640:A:G	28	22	-0.378431	0.0182462	1.50129e-95		4	4	4	3	2	4	4	2	2	4	4	4	2	4	4	4	3	4	4	4	4	4	4	4	2	3	2	4
CD4_TCM	ENSG00000155561	7:135512807:T:TCAAAA	28	9	-0.0384908	0.00541694	1.19764e-12		3	2	4	3	2	2	3	2	2	3	2	3	2	2	2	2	2	2	3	2	5	2	2	2	2	2	2	5
CD4_TCM	ENSG00000155660	7:148991422:T:A	28	5	0.0576412	0.0171152	0.000757593		3	2	2	2	2	2	3	2	2	2	2	2	2	2	3	2	2	2	2	2	3	2	2	2	2	2	2	3
CD4_TCM	ENSG00000155849	7:37342861:T:G	28	21	-0.0873021	0.00460811	4.82531e-80		3	4	3	4	2	3	4	4	2	3	4	4	2	5	3	2	3	4	3	2	3	3	3	2	3	4	2	5
CD4_TCM	ENSG00000157224	7:90327672:CA:C	26	8	0.0867363	0.0143393	1.45886e-09		4	3	2	2	2	2	2	2	2	3	3	2	2	4	3	2	4	2	2	2	1	1	2	2	2	2	2	4
CD4_TCM	ENSG00000157259	7:92510477:A:T	28	9	0.0402106	0.00782862	2.801e-07		3	3	2	2	2	2	4	2	2	4	2	3	2	3	2	2	3	2	2	2	3	2	2	2	2	2	2	4
CD4_TCM	ENSG00000157741	7:139313941:T:C	28	8	0.0246137	0.0069065	0.000365452		3	2	2	2	2	2	2	2	2	3	2	3	2	3	2	2	2	3	2	2	3	3	2	2	2	2	2	3
CD4_TCM	ENSG00000157764	7:140812160:CTG:C	28	8	-0.0350512	0.0112814	0.00189005		3	4	2	2	2	2	2	2	2	3	3	2	2	3	2	2	3	2	2	2	2	2	3	2	2	2	2	4
CD4_TCM	ENSG00000157778	7:1565653:C:A	28	6	0.0265187	0.00606905	1.24528e-05		3	2	2	2	2	2	2	2	2	3	2	3	2	4	2	2	4	2	2	2	2	2	2	2	2	2	2	4
CD4_TCM	ENSG00000157800	7:140381498:C:A	28	11	-0.0948016	0.00670763	2.3649e-45		4	4	2	3	2	2	2	2	2	4	4	4	2	3	2	2	4	2	2	2	3	3	2	2	2	2	2	4
CD4_TCM	ENSG00000157954	7:5132927:C:T	28	17	0.109918	0.00532138	8.62081e-95		3	4	3	3	2	3	4	3	2	4	3	4	2	3	4	2	3	3	2	2	2	3	3	2	2	2	2	4
CD4_TCM	ENSG00000158321	7:70779513:T:C	28	18	0.188255	0.0152056	3.32674e-35		3	3	3	2	2	3	3	2	2	3	2	3	2	3	3	3	3	3	2	2	3	3	3	3	3	2	2	3
CD4_TCM	ENSG00000158467	7:129312832:G:A	28	16	0.0276904	0.00586108	2.30735e-06		4	2	3	2	2	3	3	2	2	3	3	3	2	3	3	2	3	4	3	2	3	3	3	2	2	2	2	4
CD4_TCM	ENSG00000158525	7:130368174:T:C	7	7	1.09636	0.0420628	9.12933e-150		1	1	1	4	3	1	1	4	1	1	3	4	4	1	1	1	1	1	1	1	1	1	1	1	1	1	1	4
CD4_TCM	ENSG00000158604	7:44558427:A:G	28	14	-0.0264279	0.00376081	2.10768e-12		4	4	2	4	2	4	2	2	2	4	4	3	2	4	2	2	4	2	4	4	5	2	4	2	2	2	2	5
CD4_TCM	ENSG00000158623	7:130407258:AC:A	28	7	-0.0492873	0.0123477	6.56278e-05		2	2	2	3	2	2	2	2	2	3	3	2	2	3	2	2	3	2	2	2	3	2	2	2	2	2	2	3
CD4_TCM	ENSG00000159840	7:143386568:A:C	28	13	0.0346781	0.00607546	1.14387e-08		4	2	2	3	2	3	3	2	2	3	4	3	2	3	2	2	2	2	2	2	3	3	3	4	2	2	2	4
CD4_TCM	ENSG00000160813	7:100508154:AAAT:A	28	4	-0.0288027	0.00579712	6.74894e-07		3	2	2	2	2	2	2	2	2	2	2	4	2	2	3	2	2	2	2	2	2	2	2	2	2	2	2	4
CD4_TCM	ENSG00000160917	7:99537573:A:AT	28	4	-0.0828766	0.019299	1.75203e-05		3	2	2	2	2	2	2	2	2	2	2	2	2	3	2	2	3	2	2	2	2	2	2	2	2	2	2	3
CD4_TCM	ENSG00000160991	7:102433755:G:A	28	18	0.113061	0.0152862	1.40065e-13		3	3	3	3	2	3	3	2	2	3	3	3	2	3	3	2	3	3	3	2	3	4	3	2	2	2	2	4	0.0618
CD4_TCM	ENSG00000161036	7:102472646:T:C	28	16	-0.130944	0.0134239	1.76385e-22		3	3	4	2	2	4	2	2	2	4	3	4	2	4	3	2	3	4	3	3	4	4	2	2	2	2	2	4
CD4_TCM	ENSG00000161040	7:102824785:CTTT:C	28	8	-0.0556328	0.0105801	1.45451e-07		3	2	2	2	2	2	2	2	2	3	3	2	2	3	2	2	3	2	3	2	3	2	2	2	2	2	2	3
CD4_TCM	ENSG00000161048	7:103159979:A:G	28	7	0.0587077	0.018839	0.00183143		2	2	2	3	2	3	2	2	2	3	2	2	2	3	2	2	4	2	2	2	3	2	2	2	2	2	2	4
CD4_TCM	ENSG00000161057	7:103465905:G:GT	28	3	0.0336604	0.00864653	9.9037e-05		3	2	2	2	2	2	3	2	2	2	2	2	2	2	2	2	2	2	2	2	2	2	2	2	2	2	2	3
CD4_TCM	ENSG00000164535	7:6408343:G:T	28	6	-0.0364581	0.0082235	9.27588e-06		3	2	2	2	2	2	2	2	2	3	2	2	2	2	2	2	3	2	3	2	2	4	2	2	2	2	2	4
CD4_TCM	ENSG00000164542	7:36378908:G:T	23	4	0.502714	0.045704	3.84891e-28		4	2	1	1	2	2	2	2	2	1	4	4	2	1	2	2	2	2	2	2	2	1	2	2	2	2	2	4
CD4_TCM	ENSG00000164543	7:43651921:C:T	28	20	-0.205669	0.0102375	9.05412e-90		3	4	3	4	2	3	3	4	2	3	3	4	2	3	3	2	4	3	4	3	3	3	2	3	2	2	2	4
CD4_TCM	ENSG00000164548	7:23563699:A:G	28	4	-0.0178402	0.00507196	0.000435763		3	2	2	2	2	2	2	2	2	2	2	2	2	2	2	2	3	2	2	2	2	3	2	2	2	2	2	3
CD4_TCM	ENSG00000164597	7:107561130:G:A	28	24	0.290888	0.00772759	0		4	4	4	4	3	4	4	3	2	3	3	4	4	3	3	3	4	4	4	2	3	3	4	4	2	3	2	4
CD4_TCM	ENSG00000164603	7:112797100:CTATA:C	28	2	-0.0424363	0.0106815	7.1012e-05		2	2	2	2	2	2	2	2	2	2	2	2	2	3	2	2	2	2	2	2	2	2	2	2	2	2	2	3
CD4_TCM	ENSG00000164610	7:33094407:T:C	28	7	0.134703	0.0260829	2.41179e-07		4	2	2	2	2	2	2	2	2	3	2	2	2	4	2	2	4	4	3	2	2	2	2	2	2	2	2	4
CD4_TCM	ENSG00000164631	7:6707636:C:T	28	11	-0.0610848	0.00795181	1.56777e-14		4	3	2	2	2	2	2	2	2	3	4	3	2	3	2	2	4	3	4	2	3	2	2	2	2	2	2	4
CD4_TCM	ENSG00000164649	7:21851833:A:G	22	12	0.294716	0.0166521	4.30864e-70		4	4	1	3	2	1	1	2	2	1	4	3	2	1	1	2	3	3	3	2	3	3	3	2	2	2	2	4
CD4_TCM	ENSG00000164654	7:7588363:T:C	28	6	0.116026	0.0247416	2.73872e-06		2	3	2	2	2	2	2	2	2	2	2	2	2	3	2	2	2	3	2	2	3	3	2	2	2	2	2	3
CD4_TCM	ENSG00000164659	7:87098004:A:AC	28	19	-0.175977	0.0186551	3.97914e-21		3	3	3	3	2	3	4	2	2	3	3	3	2	3	3	3	3	3	3	2	3	3	3	2	2	2	2	4
CD4_TCM	ENSG00000164707	7:135672728:A:C	28	17	0.216517	0.0179631	1.86011e-33		3	4	3	3	2	3	3	2	2	4	3	3	2	4	3	2	4	4	3	2	3	2	4	2	2	2	2	4
CD4_TCM	ENSG00000164713	7:98156357:T:C	28	13	0.0180625	0.00474388	0.00014036		3	2	2	2	2	2	2	2	2	3	2	2	2	3	2	2	3	3	3	2	3	3	3	3	3	2	3	3
CD4_TCM	ENSG00000164715	7:98094475:T:C	28	23	-0.271023	0.014482	3.7741e-78		4	4	4	4	4	4	3	4	2	4	3	4	4	4	4	4	3	4	4	2	3	4	3	2	3	2	2	4
CD4_TCM	ENSG00000164776	7:56093864:C:G	28	17	0.0865424	0.00885706	1.49962e-22		4	4	4	3	2	3	4	2	2	4	3	3	2	4	2	2	3	4	3	2	3	3	3	2	2	2	2	4
CD4_TCM	ENSG00000164815	7:104066052:G:GAAT	28	8	-0.0213722	0.00551217	0.000105632		3	2	2	2	2	2	3	2	2	3	2	2	2	4	3	4	2	2	2	2	2	2	4	2	2	2	2	4
CD4_TCM	ENSG00000164818	7:727850:C:G	28	5	0.0387945	0.00613156	2.49947e-10		4	2	2	2	2	2	3	2	2	2	2	2	2	4	2	2	3	2	2	2	2	2	2	2	2	2	2	4
CD4_TCM	ENSG00000164828	7:854315:G:A	28	8	-0.101609	0.00718799	2.28002e-45		3	3	2	3	2	2	2	2	2	2	3	3	2	3	2	2	3	2	2	2	2	2	2	2	2	2	2	3
CD4_TCM	ENSG00000164849	7:1136050:A:T	19	8	-0.078848	0.0109449	5.84466e-13		3	3	1	3	2	1	2	1	2	1	3	4	2	1	1	3	2	2	1	2	1	1	3	2	2	2	2	4
CD4_TCM	ENSG00000164855	7:1521449:C:CAAAAAAAA	28	8	0.0821077	0.0152735	7.62304e-08		4	4	2	3	2	2	2	2	2	5	3	2	2	5	2	2	3	2	2	2	2	2	2	2	2	2	2	5
CD4_TCM	ENSG00000164867	7:151000206:A:G	8	2	-0.150015	0.0223521	1.92711e-11		3	1	1	1	2	1	1	1	2	1	1	2	2	1	1	2	1	1	1	1	1	1	2	1	1	1	1	3
CD4_TCM	ENSG00000164880	7:1482539:A:G	28	18	-0.0731744	0.0083562	2.00697e-18		4	4	4	4	2	3	3	2	2	4	4	3	2	4	3	2	4	4	4	2	3	4	2	2	2	2	3	4
CD4_TCM	ENSG00000164898	7:139420209:A:AT	28	13	-0.131293	0.0307889	2.00523e-05		3	2	2	3	2	3	3	2	2	3	3	2	2	3	3	2	3	3	3	2	3	2	2	2	2	2	2	3
CD4_TCM	ENSG00000164916	7:4745498:T:G	28	10	-0.0555167	0.00478892	4.48525e-31		4	3	3	3	2	2	2	2	2	3	4	3	2	3	2	2	2	2	2	2	2	3	2	2	2	2	2	4
CD4_TCM	ENSG00000165055	7:128501969:A:T	28	18	-0.120671	0.00642927	1.35401e-78		4	4	4	4	2	4	3	2	2	4	4	4	2	4	3	2	4	4	4	2	4	4	4	2	2	2	2	4
CD4_TCM	ENSG00000166508	7:100054957:CT:C	28	8	0.034574	0.00733186	2.41026e-06		3	2	2	4	2	3	2	2	2	3	2	2	2	3	3	2	2	2	3	2	2	2	2	2	2	2	2	4
CD4_TCM	ENSG00000166526	7:100010934:C:T	28	2	-0.048285	0.0163247	0.00309853		2	2	2	2	2	2	2	2	2	2	2	2	2	2	2	2	2	2	2	2	3	2	2	2	2	2	2	3
CD4_TCM	ENSG00000166529	7:100121877:T:C	28	17	0.0653321	0.00992817	4.68932e-11		3	3	2	3	2	3	3	3	2	3	3	3	2	4	3	2	3	4	2	2	3	3	2	3	2	2	2	4
CD4_TCM	ENSG00000166925	7:100365949:GT:G	28	8	0.0889989	0.02013	9.81533e-06		2	2	2	2	2	3	2	2	2	3	3	3	2	3	2	2	2	2	2	2	3	2	3	2	2	2	2	3
CD4_TCM	ENSG00000166997	7:100042338:A:G	28	9	0.0423473	0.00717469	3.58447e-09		3	3	3	2	2	3	3	2	2	3	2	3	2	3	2	2	2	2	2	2	2	2	2	2	2	2	2	3
CD4_TCM	ENSG00000168090	7:100043771:ATTTT:A	28	12	-0.0518508	0.00923133	1.94492e-08		4	3	4	4	2	2	2	2	2	4	4	4	2	4	2	2	4	2	2	2	4	4	2	2	2	2	2	4
CD4_TCM	ENSG00000169871	7:101080825:T:C	28	11	-0.0473262	0.00811852	5.56213e-09		3	2	3	4	2	3	4	2	2	4	2	2	2	3	3	2	2	2	2	2	3	3	2	2	2	2	2	4
CD4_TCM	ENSG00000169902	7:66421225:C:CA	28	13	0.0441897	0.0103349	1.90486e-05		3	3	2	3	2	3	2	2	2	3	3	2	2	3	3	3	2	2	2	2	3	3	3	2	2	2	2	3
CD4_TCM	ENSG00000169919	7:65903601:A:G	28	5	-0.0594627	0.0164094	0.000290419		3	3	2	2	2	2	2	2	2	3	2	2	2	3	2	2	2	2	2	2	2	2	2	2	2	2	2	3
CD4_TCM	ENSG00000170027	7:76351148:C:T	27	8	0.0274979	0.00627011	1.15691e-05		3	3	2	3	2	2	2	2	2	3	2	2	2	3	2	2	3	2	2	3	1	2	2	2	2	2	2	3
CD4_TCM	ENSG00000170092	7:75501270:A:G	28	23	-0.287558	0.0123034	8.20221e-121		3	4	4	3	2	3	3	3	2	3	4	4	2	3	4	3	4	3	3	4	4	3	3	2	4	4	2	4
CD4_TCM	ENSG00000170260	7:149239671:A:ACGGCGGCGG	28	18	0.0940966	0.00794991	2.53726e-32		4	4	3	4	2	4	4	2	2	4	3	4	2	4	3	2	4	4	3	2	3	3	4	2	2	2	2	4
CD4_TCM	ENSG00000170265	7:149204687:A:T	28	10	0.0520362	0.00862205	1.58726e-09		3	3	2	3	2	2	2	2	2	3	2	2	2	3	2	2	3	4	3	2	2	3	2	2	2	2	2	4
CD4_TCM	ENSG00000170379	7:143789655:TATC:T	27	15	0.123965	0.0118091	8.88181e-26		4	4	3	3	2	4	4	2	2	3	3	3	2	3	2	2	3	3	3	2	3	1	2	2	2	2	2	4
CD4_TCM	ENSG00000170615	7:103447144:C:T	28	12	1.06055	0.0379091	3.1763e-172		4	3	3	3	2	4	4	4	2	3	4	3	2	2	2	2	2	2	2	2	3	2	2	2	2	2	2	4
CD4_TCM	ENSG00000170632	7:103024833:G:GTA	28	4	-0.0470086	0.0162288	0.00377211		2	2	2	2	2	2	2	2	2	3	2	2	2	3	2	2	2	2	2	2	3	2	2	2	2	2	2	3
CD4_TCM	ENSG00000170667	7:102578289:G:A	28	21	-0.235376	0.0205389	2.09519e-30		3	3	3	3	2	3	3	3	2	3	3	3	2	3	3	2	3	3	3	2	4	3	3	4	3	2	2	4
CD4_TCM	ENSG00000170852	7:32860189:A:AAC	28	11	0.0175715	0.00542412	0.00119731		3	2	2	2	2	2	2	2	2	4	4	2	2	4	3	3	4	2	4	2	3	4	2	2	2	2	2	4
CD4_TCM	ENSG00000171115	7:150455220:A:AG	25	10	0.0340536	0.00921231	0.000218564		3	2	3	3	2	2	2	2	2	3	3	3	2	4	2	2	1	2	2	2	3	3	2	2	1	2	1	4
CD4_TCM	ENSG00000171130	7:149871173:A:G	28	21	-0.164415	0.00734061	4.10964e-111		4	4	3	3	2	3	3	3	2	3	4	3	2	3	3	2	3	3	3	3	3	3	3	3	2	2	2	4
CD4_TCM	ENSG00000172115	7:25067766:A:G	28	8	-0.11828	0.0233465	4.05655e-07		4	3	2	2	2	2	2	2	2	4	2	2	2	3	2	2	3	2	3	2	2	4	2	2	2	2	2	4
CD4_TCM	ENSG00000172331	7:134667005:A:G	28	10	-0.0724979	0.00774218	7.67669e-21		3	4	3	2	2	3	2	2	2	3	3	2	2	3	2	2	3	2	3	2	2	2	2	2	2	2	2	4
CD4_TCM	ENSG00000173041	7:64427139:C:A	28	9	-0.0311815	0.0062403	5.82903e-07		4	3	2	2	2	2	2	2	2	3	3	2	2	3	2	2	4	3	3	2	2	2	2	2	2	2	2	4
CD4_TCM	ENSG00000173114	7:111013496:C:T	27	8	-0.341388	0.0714967	1.79824e-06		4	2	3	2	2	2	2	2	2	3	3	2	2	3	2	3	3	2	2	2	1	2	2	2	2	2	2	4
CD4_TCM	ENSG00000173678	7:102572565:C:T	28	19	-0.342714	0.0224137	8.85903e-53		3	3	3	3	2	3	3	2	2	3	3	3	2	3	4	3	3	3	3	2	3	4	3	2	2	2	2	4
CD4_TCM	ENSG00000173852	7:35038394:G:A	28	21	-0.159728	0.00749546	9.1639e-101		3	5	3	3	2	3	3	3	2	4	4	3	2	5	3	3	5	4	3	2	3	3	3	3	2	2	2	5
CD4_TCM	ENSG00000174428	7:75042299:T:C	28	18	-0.238516	0.0314931	3.63037e-14		3	3	3	3	2	3	3	2	2	3	3	3	2	3	3	2	4	3	3	2	3	4	3	2	2	2	2	4
CD4_TCM	ENSG00000174469	7:146635383:A:C	26	7	0.225323	0.0477518	2.37431e-06		2	2	2	2	3	2	2	2	2	2	2	2	2	2	3	2	1	3	3	3	3	2	2	2	2	1	2	3
CD4_TCM	ENSG00000174945	7:2710156:G:T	28	20	-0.113592	0.0110826	1.18792e-24		3	3	2	3	3	3	2	3	2	3	3	3	2	3	3	2	3	3	3	3	3	3	3	3	2	2	2	3
CD4_TCM	ENSG00000175600	7:40467204:G:GA	28	5	0.0479478	0.0118749	5.39658e-05		2	2	2	2	2	2	2	2	2	2	2	3	2	2	2	3	3	3	2	2	2	2	2	2	2	2	2	3
CD4_TCM	ENSG00000176410	7:73676792:C:T	28	9	0.0861952	0.0174882	8.27509e-07		4	2	4	2	2	2	2	2	2	3	2	3	2	4	2	2	3	4	3	2	2	2	2	2	2	2	2	4
CD4_TCM	ENSG00000177409	7:93144478:G:A	28	19	-0.309418	0.0198524	9.06608e-55		4	4	3	4	2	4	4	2	4	4	3	4	2	4	4	4	3	4	4	2	3	3	2	2	2	2	2	4
CD4_TCM	ENSG00000177683	7:108569179:T:C	28	18	0.0869664	0.00792528	5.13745e-28		4	4	3	3	2	3	3	2	2	3	3	4	2	3	2	2	3	3	3	3	3	3	3	2	2	2	2	4
CD4_TCM	ENSG00000178381	7:1160136:G:C	28	11	0.121706	0.0300185	5.02724e-05		3	3	2	2	3	2	2	2	2	4	3	2	2	4	2	2	3	2	2	3	3	3	2	2	2	2	2	4	-0.11815
CD4_TCM	ENSG00000178665	7:55914110:CA:C	28	20	0.374368	0.0251195	3.12852e-50		3	3	3	3	2	3	4	2	2	3	4	4	2	3	3	2	3	3	3	2	3	3	3	3	2	3	2	4
CD4_TCM	ENSG00000179144	7:150602963:T:C	27	15	-0.0825496	0.0137469	1.914e-09		4	4	3	3	2	3	3	2	2	3	3	3	2	3	3	2	2	2	2	2	3	3	3	2	2	2	1	4
CD4_TCM	ENSG00000179406	7:66529435:T:TG	28	19	0.231123	0.01419	1.20517e-59		3	3	3	3	2	3	3	2	2	4	3	4	2	3	3	2	3	3	4	2	3	4	3	3	2	2	2	4
CD4_TCM	ENSG00000180354	7:30149188:G:T	28	16	-0.0704957	0.00816593	5.98144e-18		4	4	3	3	2	4	2	2	2	4	3	4	2	4	4	2	4	3	3	2	3	3	2	2	2	2	2	4
CD4_TCM	ENSG00000181016	7:112452155:CT:C	28	6	-0.0730633	0.0202855	0.000316081		3	2	2	2	2	2	2	2	2	3	2	2	2	3	2	2	3	2	2	2	3	2	2	2	2	2	2	3
CD4_TCM	ENSG00000181220	7:149508757:C:T	28	3	-0.0376132	0.0085765	1.15657e-05		3	2	2	2	2	2	2	2	2	2	2	2	2	2	2	2	2	2	3	2	2	2	2	2	2	2	2	3
CD4_TCM	ENSG00000181444	7:149665971:T:A	11	5	-0.083963	0.0162181	2.2533e-07		3	1	2	1	1	1	1	1	1	1	2	1	1	1	1	1	1	1	1	1	3	3	3	2	2	2	2	3
CD4_TCM	ENSG00000181652	7:150929987:G:T	19	3	-0.120601	0.0321346	0.000174727		3	2	1	2	2	2	1	3	2	1	2	2	2	1	1	2	2	2	2	1	1	1	2	2	1	2	2	3
CD4_TCM	ENSG00000182158	7:137999100:CATG:C	28	7	0.0421806	0.0121073	0.000494173		3	3	2	3	2	2	2	2	2	3	3	2	2	2	2	2	3	2	2	2	2	2	2	2	2	2	2	3
CD4_TCM	ENSG00000182165	7:87340243:C:T	28	18	0.0886402	0.00613884	2.93093e-47		4	4	4	4	2	4	4	2	2	4	4	4	2	4	3	2	4	3	4	2	4	3	3	2	2	2	2	4
CD4_TCM	ENSG00000182648	7:156651215:C:CTT	25	11	0.297685	0.027698	6.08525e-27		3	3	2	3	2	1	3	2	2	1	4	4	2	1	2	2	3	3	2	2	3	3	2	2	2	2	2	4
CD4_TCM	ENSG00000183696	7:48193794:A:G	28	9	-0.0233894	0.0068322	0.00061841		2	2	2	2	2	2	3	2	2	2	3	3	2	2	2	2	3	2	2	2	3	3	3	2	2	2	3	3
CD4_TCM	ENSG00000184863	7:155641466:T:TTTTG	28	13	-0.0215849	0.00565158	0.000133849		3	3	2	2	2	3	2	2	2	4	3	3	2	3	3	2	3	2	2	2	3	3	4	2	2	2	2	4
CD4_TCM	ENSG00000184903	7:111417289:T:C	28	21	0.0807063	0.00393661	2.08761e-93		4	4	5	4	2	4	3	3	2	4	4	3	2	4	3	3	4	3	4	2	3	4	4	4	2	2	2	5
CD4_TCM	ENSG00000185040	7:76460518:AT:A	28	19	-0.305862	0.0208993	1.67936e-48		4	3	3	4	2	4	4	2	2	3	3	4	2	4	4	2	4	3	3	2	3	3	4	3	2	2	2	4
CD4_TCM	ENSG00000185055	7:105593488:CTTTTT:C	28	8	-0.069405	0.0121054	9.84407e-09		4	2	3	2	2	2	2	2	2	4	2	2	2	4	2	2	3	2	4	2	3	2	2	2	2	2	2	4
CD4_TCM	ENSG00000185811	7:50296477:C:A	27	16	-0.0281551	0.00476572	3.46618e-09		4	3	3	4	2	4	4	2	2	4	4	4	2	4	4	2	3	3	3	2	1	2	2	3	2	2	2	4
CD4_TCM	ENSG00000185955	7:100375724:T:G	27	3	0.155515	0.0479856	0.00119164		2	2	2	3	2	2	2	2	2	3	2	2	2	2	2	2	1	2	2	2	2	2	2	2	2	2	2	3
CD4_TCM	ENSG00000186088	7:77416489:G:C	28	21	0.0849725	0.00610211	4.45878e-44		4	4	4	4	2	4	4	2	2	4	4	4	2	3	4	3	3	4	3	4	3	3	3	3	2	2	2	4	0.11125
CD4_TCM	ENSG00000186480	7:155346515:C:CCACAGAGAGAGCACCCACACAGAGGGAGCACCCA	28	13	0.0380288	0.00589455	1.10732e-10		4	3	3	2	2	3	3	2	2	3	3	2	2	3	2	2	3	4	2	3	2	3	2	2	2	2	2	4
CD4_TCM	ENSG00000186645	7:77063061:T:C	28	22	-0.738299	0.0261323	1.33195e-175		3	4	3	3	2	3	3	3	3	3	3	3	2	3	3	3	3	3	3	2	3	3	3	3	2	2	2	4
CD4_TCM	ENSG00000187260	7:151398045:G:A	21	11	0.232962	0.0120986	1.27323e-82		1	4	4	1	2	3	3	1	2	4	3	4	2	1	2	2	3	2	2	1	1	4	1	3	2	2	2	4
CD4_TCM	ENSG00000187416	7:104374681:C:G	27	3	-0.11505	0.0174513	4.31995e-11		3	2	2	2	2	2	2	2	3	2	2	1	2	2	2	2	2	2	2	2	2	2	2	2	2	2	2	3
CD4_TCM	ENSG00000188185	7:39691242:T:C	28	13	-0.108678	0.00987986	3.822e-28		4	3	2	4	2	2	2	2	2	2	4	4	2	3	3	2	2	2	3	2	4	4	3	2	4	2	2	4
CD4_TCM	ENSG00000188186	7:100149507:G:A	28	18	-0.0422262	0.00380958	1.49648e-28		3	3	3	4	2	5	4	2	2	4	4	4	2	3	3	2	4	4	3	2	3	3	3	2	2	2	2	5
CD4_TCM	ENSG00000188191	7:707920:G:A	28	19	0.0920074	0.00900656	1.68845e-24		3	3	3	3	3	3	3	3	3	3	3	3	2	3	2	2	3	3	3	2	3	3	2	2	2	2	2	3
CD4_TCM	ENSG00000188372	7:76514388:T:G	28	27	-0.45604	0.0161776	7.83983e-175		4	4	3	3	3	4	4	3	4	3	3	3	4	3	4	3	3	3	4	3	3	3	3	3	3	2	3	4
CD4_TCM	ENSG00000188732	7:23678908:TAC:T	28	16	0.105404	0.00898591	8.95098e-32		4	4	2	4	2	3	4	2	2	4	4	3	2	3	2	4	3	3	3	2	4	2	2	3	2	2	2	4
CD4_TCM	ENSG00000189077	7:76009103:G:A	28	13	0.211085	0.0116177	9.05085e-74		4	4	4	2	2	4	4	2	2	4	3	4	2	4	4	2	2	2	2	2	2	5	2	2	2	4	2	5
CD4_TCM	ENSG00000196204	7:5132093:T:TTTTTA	28	19	0.0782529	0.00451208	2.22865e-67		4	3	3	3	2	3	3	2	2	3	3	4	2	3	3	2	3	3	3	2	3	3	3	3	2	2	2	4
CD4_TCM	ENSG00000196247	7:64651891:C:G	28	20	-0.0679089	0.00561694	1.1927e-33		4	4	4	3	2	5	4	2	5	5	4	4	2	5	5	2	5	5	3	2	5	5	5	3	2	2	2	5
CD4_TCM	ENSG00000196262	7:44796715:A:G	28	26	0.0972209	0.00557956	5.37902e-68		4	4	4	4	4	3	4	4	3	3	4	4	3	4	4	4	3	3	3	3	4	3	4	3	2	3	2	4	-0.01855
CD4_TCM	ENSG00000196275	7:74821919:TA:T	28	19	-0.149256	0.00973328	4.49028e-53		3	3	4	3	2	4	3	2	2	3	4	3	2	3	3	3	4	3	4	2	4	2	3	2	2	3	2	4
CD4_TCM	ENSG00000196295	7:30600739:G:T	28	20	-0.122561	0.00620332	6.9357e-87		4	4	4	3	2	4	3	3	2	4	3	3	2	4	4	2	4	4	3	3	4	3	4	2	2	2	2	4
CD4_TCM	ENSG00000196329	7:150754150:AG:A	23	15	-0.0896292	0.00825875	1.93764e-27		3	4	3	3	3	3	3	4	2	4	3	4	2	3	4	2	1	1	1	2	2	3	2	1	2	2	1	4
CD4_TCM	ENSG00000196335	7:23718733:C:T	16	5	0.199273	0.0231989	8.71369e-18		3	1	1	3	2	1	1	2	1	1	3	1	2	1	2	2	1	2	2	1	1	1	3	2	2	2	2	3
CD4_TCM	ENSG00000196367	7:98891204:T:TA	28	12	-0.0273931	0.00451276	1.27798e-09		3	3	2	3	2	2	2	2	2	4	3	3	2	3	2	2	3	3	3	3	2	2	2	2	2	2	2	4
CD4_TCM	ENSG00000196511	7:144831518:A:T	28	21	-0.0987704	0.00456146	5.66677e-104		4	4	3	4	2	4	4	3	2	4	4	4	2	4	4	4	4	4	4	2	4	4	4	2	2	4	2	4
CD4_TCM	ENSG00000196636	7:97143665:CTGTG:C	28	8	0.122496	0.0252649	1.24408e-06		3	2	2	2	2	2	2	2	2	3	2	2	2	3	2	2	3	2	4	2	2	3	3	2	2	2	2	4
CD4_TCM	ENSG00000196652	7:99502489:CAA:C	28	5	-0.0641922	0.0166433	0.000114812		4	3	2	2	2	2	2	2	2	2	2	3	2	2	2	2	2	2	3	2	2	2	2	2	2	2	2	4
CD4_TCM	ENSG00000196683	7:22822848:G:A	28	27	-0.12244	0.00540016	8.20916e-114		4	3	3	3	3	4	3	3	3	3	4	3	3	4	4	3	3	3	3	2	3	4	4	3	4	3	3	4	-0.12915
CD4_TCM	ENSG00000196715	7:65781201:T:C	28	8	0.0473523	0.00743685	1.9244e-10		4	2	2	2	2	2	3	2	2	4	2	2	2	4	2	2	2	4	2	2	3	3	2	2	2	2	2	4
CD4_TCM	ENSG00000196937	7:121427432:A:G	28	16	0.0668309	0.00704187	2.29913e-21		3	4	3	4	2	3	3	2	2	3	3	3	2	3	3	2	3	2	3	2	3	3	2	2	2	2	2	4
CD4_TCM	ENSG00000197008	7:64802525:AT:A	28	20	-0.0621844	0.00521868	9.80029e-33		3	3	5	3	2	4	3	2	2	4	3	4	2	4	3	4	3	3	3	2	4	4	2	4	2	4	2	5
CD4_TCM	ENSG00000197024	7:149192513:T:C	28	6	0.0419638	0.00861619	1.11403e-06		3	3	2	2	2	2	2	2	2	3	3	2	2	3	2	2	2	2	2	2	2	2	2	2	2	2	2	3
CD4_TCM	ENSG00000197037	7:99694984:T:TA	28	10	0.169875	0.0217165	5.18244e-15		3	3	2	2	2	3	2	2	2	3	3	2	2	4	2	2	3	2	2	2	3	2	2	2	4	2	2	4
CD4_TCM	ENSG00000197093	7:100099418:C:CA	10	4	-0.0955529	0.0155163	7.35691e-10		3	1	1	3	2	1	1	2	1	1	3	1	1	1	1	1	1	1	1	1	1	1	2	2	1	2	2	3
CD4_TCM	ENSG00000197150	7:151053893:C:T	28	5	0.0254224	0.00791396	0.00131654		3	3	2	2	2	2	2	2	2	2	3	2	2	2	2	2	2	2	2	2	3	2	2	2	2	2	2	3
CD4_TCM	ENSG00000197157	7:127594248:C:CTGTG	28	12	-0.0123556	0.00378662	0.00110257		3	2	2	3	2	2	2	2	2	3	3	3	2	3	2	2	3	3	3	2	3	2	3	2	2	2	2	3
CD4_TCM	ENSG00000197343	7:99659221:A:G	28	10	-0.0400107	0.00865575	3.79251e-06		3	2	3	2	2	2	2	2	2	3	2	3	2	3	2	2	3	2	3	2	3	3	2	2	2	2	2	3
CD4_TCM	ENSG00000197362	7:149083978:G:C	28	16	0.100306	0.0076252	1.60373e-39		3	3	4	3	2	2	2	3	2	3	3	4	2	3	2	2	3	3	4	2	3	4	3	2	2	2	2	4
CD4_TCM	ENSG00000197448	7:143251371:TAA:T	28	17	-0.0674174	0.0093983	7.3178e-13		3	3	3	3	2	3	4	2	2	3	3	3	2	3	2	2	4	4	3	2	3	3	3	2	2	2	2	4
CD4_TCM	ENSG00000198039	7:64897718:T:C	28	16	-0.664861	0.0484202	6.61356e-43		4	4	4	4	2	4	4	2	2	4	4	4	2	4	2	2	4	4	4	2	4	4	2	2	2	2	2	4
CD4_TCM	ENSG00000198286	7:3118068:A:G	28	21	0.0505898	0.00586181	6.11334e-18		3	4	4	3	2	4	4	2	3	4	4	4	3	3	4	3	3	3	3	3	2	2	3	2	3	2	2	4
CD4_TCM	ENSG00000198420	7:143789655:TATC:T	28	16	0.176718	0.00850024	5.35749e-96		4	4	4	4	2	4	4	2	2	4	4	4	2	4	2	2	3	4	4	2	3	3	2	2	2	2	2	4
CD4_TCM	ENSG00000198742	7:99143420:T:C	28	18	0.0780647	0.0126344	6.46211e-10		3	3	3	3	2	2	4	2	2	4	3	3	2	3	3	2	3	3	3	2	4	4	3	3	2	2	2	4
CD4_TCM	ENSG00000198822	7:86635298:G:T	10	2	-0.332148	0.0576125	8.15582e-09		1	1	1	1	2	1	1	1	2	1	3	2	1	1	1	1	1	2	1	2	1	1	1	2	1	2	2	3
CD4_TCM	ENSG00000198839	7:112193716:T:C	28	16	-0.209389	0.0203462	7.71167e-25		4	4	3	3	2	4	2	2	2	4	4	4	2	3	2	2	4	3	4	2	4	3	4	2	2	2	2	4
CD4_TCM	ENSG00000198874	7:67076198:A:G	28	16	0.0715839	0.00601698	1.22698e-32		3	4	3	4	2	3	3	2	2	3	3	3	2	3	3	2	4	2	3	2	3	3	2	2	2	2	2	4
CD4_TCM	ENSG00000198898	7:116901881:A:ATGTGTG	28	4	-0.0219163	0.00513556	1.9763e-05		3	2	2	2	2	2	2	2	2	2	3	3	2	2	2	2	2	2	2	2	2	2	2	2	2	2	2	3
CD4_TCM	ENSG00000204934	7:149882525:G:C	10	5	-0.224165	0.0170676	2.10373e-39		3	1	1	3	2	1	1	1	2	1	3	3	2	1	1	2	1	1	1	1	1	1	1	1	1	2	1	3
CD4_TCM	ENSG00000204947	7:149049855:C:CAA	28	9	0.384208	0.0547383	2.23454e-12		3	3	2	2	2	2	3	2	2	3	4	2	2	3	3	2	3	2	2	2	2	2	2	2	2	2	2	4
CD4_TCM	ENSG00000205085	7:128743501:G:A	28	13	0.0934641	0.0150829	5.76576e-10		3	2	2	2	2	3	3	2	2	3	3	3	2	3	3	2	3	3	3	2	3	2	2	2	2	2	2	3
CD4_TCM	ENSG00000205238	7:102555633:C:A	28	26	0.314282	0.0161157	1.06431e-84		4	4	4	4	3	4	4	4	4	4	4	4	2	4	4	3	4	4	4	4	4	4	4	3	3	4	2	4
CD4_TCM	ENSG00000205307	7:100532323:T:TAC	28	6	0.0645074	0.0153683	2.69944e-05		2	2	2	2	2	2	2	2	2	4	3	2	2	3	2	2	2	3	2	2	3	2	2	2	2	2	2	4
CD4_TCM	ENSG00000205356	7:98342041:ATT:A	28	13	-0.0390695	0.00545383	7.85339e-13		3	3	2	3	2	3	2	2	2	3	2	3	2	3	2	2	3	2	3	2	3	3	3	2	2	2	2	3
CD4_TCM	ENSG00000205413	7:93120962:T:C	28	8	-0.0359325	0.00736856	1.08003e-06		3	2	3	2	2	2	3	2	2	3	2	2	2	3	2	2	3	2	2	2	2	3	2	2	2	2	2	3
CD4_TCM	ENSG00000205482	7:77059892:T:C	28	24	-0.229338	0.0106486	7.00894e-103		4	3	3	4	2	4	3	4	2	4	4	4	2	4	4	3	4	4	3	3	4	4	4	3	3	3	2	4
CD4_TCM	ENSG00000205903	7:6641988:C:T	28	11	0.0500265	0.0083639	2.2145e-09		4	2	2	3	2	2	2	2	2	3	3	2	2	3	2	2	3	3	2	2	3	3	3	2	2	2	2	4
CD4_TCM	ENSG00000211694	7:38233206:C:CTCCACCACCACCACTG	14	8	-0.593349	0.0311835	1.00646e-80		1	4	1	1	2	4	3	2	2	4	3	4	2	4	2	2	1	1	1	1	1	1	1	1	1	1	1	4
CD4_TCM	ENSG00000211734	7:142348672:C:A	5	3	-0.1434	0.0183018	4.67688e-15		4	1	1	3	2	1	1	2	1	1	1	1	1	1	1	1	1	1	1	1	1	1	1	1	1	1	1	4
CD4_TCM	ENSG00000211751	7:142795717:A:G	27	13	0.0935161	0.00602334	2.32757e-54		4	4	1	3	2	3	4	3	2	4	3	4	2	3	3	5	2	2	2	2	2	2	2	2	2	2	2	5
CD4_TCM	ENSG00000211753	7:142721177:C:T	13	12	0.703156	0.0238826	1.58553e-190		4	4	1	4	2	4	3	3	1	1	3	3	3	1	1	3	1	1	1	1	1	1	1	1	1	4	1	4
CD4_TCM	ENSG00000211772	7:142789018:T:C	27	14	-0.0341656	0.00432979	3.00226e-15		3	3	1	3	2	3	2	2	2	3	3	3	2	5	3	2	5	5	5	4	2	2	2	2	2	2	2	5
CD4_TCM	ENSG00000213203	7:150708388:A:C	27	12	-0.0762443	0.0110149	4.45595e-12		4	4	1	3	2	4	4	2	2	4	2	3	2	3	3	2	2	2	2	2	3	2	3	2	2	2	2	4
CD4_TCM	ENSG00000213214	7:144275774:C:CA	20	12	0.235003	0.0173967	1.39391e-41		4	3	1	3	2	3	1	2	3	3	3	3	2	1	1	2	3	3	3	2	1	1	1	1	2	2	2	4
CD4_TCM	ENSG00000213413	7:100225613:AT:A	21	15	-0.112192	0.0114861	1.55065e-22		4	3	1	3	2	3	3	2	2	4	3	4	2	3	4	3	3	3	3	2	1	1	1	1	1	2	1	4
CD4_TCM	ENSG00000213420	7:100199899:C:CA	13	5	-0.0834421	0.0160149	1.88555e-07		3	1	1	2	2	1	1	2	1	1	3	3	1	1	1	2	4	1	1	1	1	1	1	2	2	2	2	4
CD4_TCM	ENSG00000213462	7:64963909:G:A	27	13	0.03082	0.00800845	0.000118872		3	3	1	2	2	2	2	2	2	3	3	4	2	4	2	2	3	3	3	2	3	3	3	2	2	2	2	4
CD4_TCM	ENSG00000214022	7:150447713:G:GTC	27	7	0.0287114	0.00906938	0.0015468		2	2	1	2	2	2	2	2	2	3	2	2	2	2	3	2	2	3	3	2	3	3	2	2	2	2	2	3
CD4_TCM	ENSG00000214106	7:154928549:T:C	27	19	0.087936	0.00639425	4.93002e-43		5	3	1	3	2	3	3	2	2	4	5	3	2	3	3	2	4	3	4	3	4	3	3	2	2	3	2	5
CD4_TCM	ENSG00000214194	7:113113806:G:T	27	11	-0.0576435	0.0125442	4.32259e-06		4	4	1	3	2	2	2	2	2	3	2	2	2	3	2	2	4	3	2	2	3	3	3	2	2	2	2	4
CD4_TCM	ENSG00000214253	7:101251206:CAAA:C	27	22	-0.178831	0.00944975	7.17617e-80		4	3	1	3	2	4	4	3	2	4	3	4	2	4	4	4	3	3	3	4	3	4	3	4	2	4	2	4
CD4_TCM	ENSG00000214293	7:77784318:C:CAAAAAAAAAAAAAAA	27	10	-0.225192	0.0453558	6.8695e-07		3	2	1	2	2	2	2	2	2	3	2	3	2	3	3	2	2	3	3	2	3	2	3	2	2	2	2	3
CD4_TCM	ENSG00000214300	7:100212167:T:C	27	8	-0.231135	0.0425086	5.40738e-08		4	2	1	2	2	2	3	2	2	4	3	3	2	4	2	2	4	2	2	2	2	2	2	2	2	2	2	4
CD4_TCM	ENSG00000214960	7:16420718:G:A	27	19	-0.629499	0.0243085	7.349e-148		4	4	1	4	2	4	4	2	2	4	4	4	2	4	4	4	4	4	4	2	4	3	3	4	2	2	2	4
CD4_TCM	ENSG00000216895	7:155651582:C:CA	27	6	-0.0453664	0.0103403	1.14753e-05		4	3	1	2	2	2	2	2	2	3	2	2	2	3	2	2	3	2	2	2	2	2	2	2	2	2	2	4
CD4_TCM	ENSG00000219545	7:7730172:T:C	27	14	0.058317	0.00561821	3.05744e-25		4	3	1	3	2	3	2	2	2	3	3	3	2	3	2	2	3	3	3	2	3	2	3	2	2	2	2	4
CD4_TCM	ENSG00000221838	7:100051532:G:A	27	16	-0.106769	0.0120437	7.64203e-19		4	3	1	3	2	4	3	2	2	3	3	3	2	4	3	2	3	2	3	2	3	3	3	2	2	2	2	4
CD4_TCM	ENSG00000221866	7:132485636:T:C	13	8	-0.486285	0.0708771	6.83971e-12		3	1	1	1	1	2	1	1	2	1	3	3	1	3	2	2	1	1	1	1	1	1	3	3	1	2	3	3
CD4_TCM	ENSG00000221909	7:99553062:TAC:T	27	7	-0.0731137	0.0147482	7.14234e-07		4	3	1	2	2	2	2	2	2	4	2	2	2	4	2	2	3	2	4	2	2	2	2	2	2	2	2	4
CD4_TCM	ENSG00000222011	7:102769649:A:G	27	9	0.114515	0.0168921	1.20854e-11		4	2	1	2	2	2	2	2	2	4	3	3	2	3	2	2	4	2	4	2	3	2	2	2	2	2	2	4
CD4_TCM	ENSG00000224101	7:37005938:G:A	27	8	0.0566823	0.0100976	1.98349e-08		4	3	1	2	2	2	2	2	2	4	2	2	2	4	2	2	4	2	3	2	2	3	2	2	2	2	2	4
CD4_TCM	ENSG00000224746	7:135933117:A:C	27	9	-0.176479	0.0236179	7.8833e-14		4	2	1	2	2	2	2	2	2	4	2	2	2	4	2	2	3	4	3	2	3	4	2	2	2	2	2	4
CD4_TCM	ENSG00000224897	7:124929862:G:A	27	7	-0.318286	0.0514662	6.23503e-10		4	2	1	3	2	2	2	2	2	3	4	2	2	4	2	2	3	2	2	2	2	2	2	2	2	2	2	4
CD4_TCM	ENSG00000224903	7:156744372:TCAGGAATCTTA:T	25	7	-0.250093	0.0320311	5.81837e-15		3	2	1	2	2	2	2	2	1	3	2	2	2	3	1	2	3	3	2	2	3	2	2	2	2	2	2	3
CD4_TCM	ENSG00000225535	7:115177812:C:CA	27	5	0.153639	0.0372105	3.64476e-05		2	3	1	2	2	2	3	2	2	3	2	2	2	3	2	2	2	2	2	2	2	2	2	2	2	2	2	3
CD4_TCM	ENSG00000226367	7:117121659:A:G	26	5	0.0848562	0.0169515	5.56234e-07		3	2	1	2	2	2	2	2	2	3	2	2	2	3	2	2	1	2	2	2	2	2	2	2	2	3	2	3
CD4_TCM	ENSG00000226581	7:63874631:C:G	18	9	0.247304	0.028094	1.33548e-18		3	2	1	3	1	3	3	2	2	1	3	3	1	4	2	2	3	1	1	1	1	1	1	2	2	2	2	4
CD4_TCM	ENSG00000226824	7:66738014:G:T	27	21	-0.0996844	0.00626984	6.43588e-57		3	4	1	3	2	3	3	3	2	4	4	3	2	3	4	3	3	3	3	2	3	3	3	3	3	2	2	4
CD4_TCM	ENSG00000226851	7:112355382:GA:G	27	8	-0.0592665	0.0121101	9.8815e-07		3	2	1	2	2	2	2	2	2	3	3	2	2	3	2	2	3	2	2	2	2	3	3	2	2	2	2	3
CD4_TCM	ENSG00000227053	7:100987097:C:T	16	14	0.223194	0.0140542	8.58975e-57		1	4	1	4	4	4	4	4	1	4	1	4	4	4	1	4	1	1	1	2	1	1	3	1	3	2	1	4
CD4_TCM	ENSG00000227191	7:38233206:C:CTCCACCACCACCACTG	17	14	-0.644576	0.027622	1.9277e-120		4	4	1	3	4	3	4	3	2	4	4	4	4	3	3	1	1	1	1	2	1	1	1	1	1	2	1	4
CD4_TCM	ENSG00000228010	7:6707107:T:C	27	16	-0.105068	0.00902988	2.71638e-31		4	3	1	4	2	3	4	2	2	3	4	4	2	3	4	2	4	4	3	2	4	3	2	2	2	2	2	4
CD4_TCM	ENSG00000228049	7:102692224:A:AAC	27	23	-0.638108	0.0256425	1.08827e-136		4	4	1	4	3	4	4	4	2	4	4	4	3	4	3	3	4	4	4	2	3	3	3	4	2	3	2	4
CD4_TCM	ENSG00000228393	7:105008767:TAAA:T	27	18	-0.0650075	0.00666961	1.90328e-22		4	4	1	4	2	4	3	2	2	4	4	4	2	4	4	2	4	3	3	2	3	3	4	3	2	2	2	4
CD4_TCM	ENSG00000228434	7:43963767:A:C	27	10	0.10882	0.0153317	1.26861e-12		4	2	1	3	2	2	2	4	2	3	3	4	2	3	2	2	2	2	2	2	3	4	2	2	2	2	2	4
CD4_TCM	ENSG00000228649	7:22854176:C:G	27	13	0.178162	0.00982378	1.66212e-73		4	3	1	2	2	2	2	2	2	3	3	3	2	3	2	2	4	4	4	2	4	4	4	2	2	2	2	4
CD4_TCM	ENSG00000228775	7:141738137:T:TTTCCAAACTTGAAACC	27	23	-0.306162	0.012629	7.86357e-130		4	4	1	4	3	4	3	3	2	4	4	4	2	4	4	4	4	3	4	4	4	4	4	4	2	4	2	4
CD4_TCM	ENSG00000228878	7:35873436:G:A	27	7	0.148397	0.0415382	0.000353539		3	2	1	2	2	2	2	2	2	2	3	2	2	3	2	2	3	2	2	2	3	2	2	3	2	2	2	3
CD4_TCM	ENSG00000229043	7:1160154:G:C	27	20	-0.263519	0.0138992	3.7027e-80		4	4	1	4	2	4	4	2	2	4	4	4	2	4	4	3	4	4	4	4	4	4	4	3	2	2	2	4
CD4_TCM	ENSG00000229153	7:143407723:G:A	28	15	-0.413815	0.0162001	6.40546e-144		4	4	3	4	2	2	3	2	2	3	4	4	2	3	2	2	3	2	3	2	3	3	3	2	2	2	2	4
CD4_TCM	ENSG00000229628	7:45940269:C:T	17	13	0.422892	0.0206442	2.94268e-93		4	3	3	4	1	3	3	2	1	3	4	4	2	3	1	2	1	4	1	1	1	1	1	3	1	1	2	4
CD4_TCM	ENSG00000230358	7:67266688:A:G	28	14	-0.0942493	0.00972857	3.3947e-22		3	3	3	3	2	2	4	2	2	3	3	3	2	3	2	2	3	3	3	2	3	2	2	2	2	2	2	4
CD4_TCM	ENSG00000230487	7:1573817:C:CTT	28	10	0.13184	0.0208271	2.44828e-10		3	2	2	2	2	2	2	2	2	4	3	3	2	4	2	2	3	3	3	2	4	2	2	2	2	2	2	4
CD4_TCM	ENSG00000230649	7:135991894:G:A	28	14	-0.101054	0.0128428	3.58714e-15		3	2	3	2	2	3	2	2	2	3	3	3	2	3	3	2	3	3	2	2	3	3	3	2	2	2	2	3
CD4_TCM	ENSG00000230825	7:7267401:A:G	28	11	0.0904344	0.0150752	1.98692e-09		4	3	2	2	2	2	2	2	2	4	4	3	2	4	2	2	4	4	4	2	3	2	2	2	2	2	2	4
CD4_TCM	ENSG00000231721	7:130951734:G:A	28	13	0.0204085	0.00482749	2.36249e-05		3	3	2	4	2	3	3	2	2	3	2	2	2	3	3	2	3	3	3	2	3	2	2	2	2	2	2	4
CD4_TCM	ENSG00000231840	7:143284712:C:A	28	9	0.0421494	0.0106826	7.95901e-05		3	2	3	2	2	2	3	2	2	3	2	2	2	3	2	2	2	3	2	2	3	3	2	2	2	2	2	3
CD4_TCM	ENSG00000232053	7:136031035:T:C	28	20	0.0757784	0.0102421	1.37471e-13		3	3	3	3	2	3	3	2	2	3	3	3	2	3	3	2	3	3	3	2	3	3	3	2	3	3	2	3
CD4_TCM	ENSG00000232533	7:143378461:ATCT:A	26	8	0.0529623	0.0129231	4.16244e-05		3	2	2	2	2	2	2	2	2	3	3	2	2	3	2	2	1	1	2	2	3	3	3	2	2	2	2	3
CD4_TCM	ENSG00000232956	7:45019059:CT:C	28	19	0.0541443	0.00670281	6.59217e-16		3	4	3	3	2	3	4	2	2	3	4	3	2	3	4	2	3	3	3	2	3	3	3	3	2	2	2	4
CD4_TCM	ENSG00000233108	7:7877150:G:C	24	8	-0.096259	0.016958	1.37618e-08		3	3	2	2	2	2	2	2	2	3	3	2	2	3	2	2	3	2	3	2	1	1	1	2	2	2	1	3
CD4_TCM	ENSG00000233429	7:27099135:T:G	28	18	-0.170233	0.015684	1.90982e-27		3	4	4	4	2	3	3	2	2	4	3	3	2	4	4	2	3	3	3	2	4	4	4	2	2	2	2	4
CD4_TCM	ENSG00000233559	7:130923020:G:A	28	15	0.111269	0.0152035	2.50449e-13		4	3	2	3	2	4	3	2	2	3	4	4	2	4	3	2	4	3	3	2	2	3	2	2	2	2	2	4
CD4_TCM	ENSG00000233607	7:115045243:A:T	5	1	-0.153057	0.0291728	1.54943e-07		1	1	1	1	2	1	1	1	1	1	1	2	1	1	1	1	1	1	1	1	1	1	1	2	1	1	2	2
CD4_TCM	ENSG00000234183	7:44915187:G:A	23	11	-0.273178	0.0151915	2.68227e-72		4	4	2	4	2	2	4	2	2	3	4	4	2	3	3	2	1	1	1	2	1	1	4	2	2	2	2	4
CD4_TCM	ENSG00000234444	7:64311471:T:A	28	20	-0.134968	0.00849448	7.56428e-57		3	4	4	4	2	4	4	3	2	4	3	4	2	4	3	2	4	4	4	2	4	3	3	4	2	2	2	4
CD4_TCM	ENSG00000235837	7:16732432:CTTT:C	28	5	0.190231	0.0491494	0.000108625		2	2	2	2	2	3	3	2	2	3	3	2	2	2	2	2	2	2	2	2	2	2	2	2	2	2	2	3
CD4_TCM	ENSG00000236305	7:100878703:G:GT	15	4	-0.07326	0.0137449	9.82162e-08		3	1	1	1	2	1	2	1	1	1	3	2	2	1	1	1	3	2	2	2	1	1	2	1	2	2	2	3
CD4_TCM	ENSG00000236753	7:131264932:G:A	14	2	-0.0657611	0.0214184	0.00213837		2	1	1	1	2	1	1	2	1	1	2	1	2	1	1	2	1	1	1	2	1	2	2	2	2	2	3	3
CD4_TCM	ENSG00000237181	7:604781:G:A	28	7	-0.103278	0.0110529	9.27863e-21		2	2	2	3	2	3	2	2	2	4	2	3	2	3	2	2	2	2	2	2	3	2	2	2	2	2	2	4
CD4_TCM	ENSG00000237310	7:66529067:G:C	28	20	0.174248	0.0103018	3.52392e-64		4	3	3	3	2	4	3	3	2	3	3	3	2	3	2	2	4	3	3	2	3	3	3	3	2	3	2	4
CD4_TCM	ENSG00000237471	7:45945106:A:G	16	11	0.366543	0.0209374	1.27432e-68		3	3	3	1	2	3	3	2	1	3	3	3	2	3	1	2	1	1	1	1	1	1	1	3	1	1	2	3
CD4_TCM	ENSG00000237773	7:17267077:T:A	28	16	-0.20452	0.0198253	5.959e-25		4	4	3	3	2	4	2	2	2	4	3	4	2	4	3	2	3	4	2	2	3	3	3	2	2	2	2	4
CD4_TCM	ENSG00000239480	7:102432489:A:AT	18	7	0.134447	0.0160328	5.04101e-17		1	4	1	1	2	2	3	1	2	1	3	4	2	1	1	2	1	2	3	2	3	1	2	1	2	2	2	4
CD4_TCM	ENSG00000239789	7:55984717:CAA:C	28	7	0.0473506	0.00953924	6.91381e-07		3	2	2	2	2	3	3	2	2	2	2	2	2	2	2	2	3	3	2	2	3	2	2	2	2	2	2	3
CD4_TCM	ENSG00000239911	7:151877180:G:A	28	15	-0.317296	0.0228352	6.78895e-44		3	3	4	4	2	4	4	2	2	3	3	3	2	4	2	2	4	3	4	2	2	3	2	2	2	2	2	4
CD4_TCM	ENSG00000240571	7:130217657:TA:T	28	14	0.0713391	0.0108169	4.24813e-11		3	3	3	2	2	2	2	2	2	3	4	3	2	3	2	2	3	3	3	2	3	3	3	2	2	2	2	4
CD4_TCM	ENSG00000240790	7:127691847:C:T	15	6	-0.235951	0.0175348	2.83264e-41		1	1	1	1	2	1	3	1	2	1	4	4	2	1	1	2	1	1	3	2	3	1	2	2	1	2	2	4
CD4_TCM	ENSG00000240889	7:140739519:TG:T	24	5	0.0439061	0.0151778	0.00381849		2	2	2	2	2	2	3	3	1	3	2	2	2	3	2	2	1	2	2	2	1	1	2	2	2	2	2	3
CD4_TCM	ENSG00000241258	7:66185288:GGT:G	28	19	-0.0376146	0.00543891	4.65161e-12		3	3	3	2	2	3	3	2	2	3	3	3	2	3	3	3	3	3	3	3	3	3	3	2	2	2	2	3
CD4_TCM	ENSG00000241449	7:150050043:T:C	14	6	0.0618464	0.0165433	0.000185154		4	2	2	1	1	2	2	1	1	3	3	2	1	1	1	1	1	2	3	3	1	1	1	2	1	2	1	4
CD4_TCM	ENSG00000241685	7:99466102:C:T	28	5	-0.0684124	0.0181602	0.000165112		3	2	2	2	2	2	2	2	2	2	2	2	2	2	2	2	2	2	3	2	3	3	2	2	2	2	2	3
CD4_TCM	ENSG00000241764	7:107711672:G:A	26	13	0.0838361	0.0154206	5.4296e-08		4	4	3	2	2	3	2	2	2	3	3	2	2	3	2	3	1	1	2	2	4	4	4	4	2	2	2	4
CD4_TCM	ENSG00000242474	7:141947:CAT:C	20	8	0.38583	0.0457543	3.37924e-17		4	1	1	2	2	1	1	2	1	1	3	2	2	1	1	2	4	3	2	3	3	3	2	2	2	2	2	4
CD4_TCM	ENSG00000242798	7:100163475:CT:C	28	9	-0.100655	0.0119912	4.69562e-17		3	3	2	2	2	2	3	3	2	3	2	3	2	3	2	2	2	2	2	2	3	2	2	2	2	2	2	3
CD4_TCM	ENSG00000242802	7:4830264:T:C	28	7	-0.0336346	0.00600697	2.15266e-08		3	2	2	2	2	2	2	2	2	3	2	2	2	3	3	2	2	2	2	2	3	2	3	2	2	2	2	3
CD4_TCM	ENSG00000243317	7:135668842:C:T	28	18	0.0435733	0.0043027	4.19463e-24		3	3	3	3	3	4	2	2	2	5	3	3	2	3	2	2	3	3	3	2	3	3	3	2	2	3	2	5
CD4_TCM	ENSG00000243335	7:66587639:T:TA	28	21	0.0641374	0.0116931	4.13344e-08		3	3	3	4	2	4	4	2	2	3	3	4	2	4	3	3	3	3	3	2	3	3	3	3	2	3	2	4
CD4_TCM	ENSG00000243836	7:151398045:G:A	12	9	0.227608	0.0121803	6.35633e-78		1	3	4	1	4	3	3	1	2	4	1	4	2	1	3	2	1	1	1	1	1	1	1	1	1	1	1	4
CD4_TCM	ENSG00000244036	7:130034484:CAAA:C	28	3	0.0591984	0.0149294	7.33316e-05		3	2	2	2	2	2	2	2	2	2	2	2	2	2	2	2	2	3	2	2	2	2	2	2	2	2	2	3
CD4_TCM	ENSG00000244055	7:92475367:G:A	28	16	0.0923225	0.0120357	1.70999e-14		4	3	2	4	2	2	4	2	2	3	4	3	2	3	4	2	4	4	4	2	3	3	4	2	2	2	2	4
CD4_TCM	ENSG00000244198	7:144370468:A:T	24	15	-0.248901	0.0186263	9.95976e-41		3	3	3	3	2	4	3	3	2	4	3	4	2	1	1	2	3	3	3	2	1	1	2	2	2	3	2	4
CD4_TCM	ENSG00000244479	7:144270763:C:T	24	15	0.174013	0.0116593	2.27275e-50		4	4	4	4	2	3	3	3	2	4	4	4	2	1	1	2	3	3	3	2	1	1	2	2	2	3	2	4
CD4_TCM	ENSG00000244701	7:141662893:A:T	28	12	0.107079	0.00972273	3.29626e-28		4	4	2	2	2	2	4	2	2	4	4	3	2	4	2	2	4	4	4	2	3	2	2	2	2	2	2	4
CD4_TCM	ENSG00000257093	7:141799301:GATAAA:G	28	12	-0.0227282	0.00701118	0.00118816		3	3	2	2	2	3	3	2	2	4	3	3	2	5	3	2	3	3	2	2	2	2	2	2	2	2	2	5
CD4_TCM	ENSG00000257923	7:101994926:C:CA	28	9	0.031764	0.00840578	0.000157569		3	3	3	2	2	2	2	2	2	2	3	3	2	3	2	2	2	2	2	2	3	3	2	2	2	2	2	3
CD4_TCM	ENSG00000260097	7:102355539:C:CTT	28	16	0.280423	0.026164	8.38985e-27		4	4	2	3	2	4	4	2	2	4	4	4	2	4	2	2	3	4	4	2	4	4	4	2	2	2	2	4
CD4_TCM	ENSG00000260231	7:140224017:C:A	28	4	-0.0952678	0.0225577	2.40764e-05		4	2	2	2	2	2	2	2	2	4	2	2	2	4	2	2	2	2	2	2	2	2	2	2	2	2	2	4
CD4_TCM	ENSG00000260997	7:44949751:C:T	28	15	0.124919	0.0151904	1.97516e-16		4	4	4	2	2	4	4	2	2	4	3	4	2	4	2	2	3	4	2	2	3	4	3	2	2	2	2	4
CD4_TCM	ENSG00000261115	7:141072843:C:T	13	8	0.376065	0.0227699	2.81948e-61		1	4	1	1	2	4	1	1	2	4	1	3	2	1	3	2	1	3	3	2	1	1	1	1	1	1	1	4
CD4_TCM	ENSG00000261455	7:152447403:T:C	28	16	-0.0822745	0.00854879	6.32513e-22		4	3	3	2	2	4	3	2	2	4	3	4	2	4	4	2	4	2	4	2	3	4	4	2	2	2	2	4
CD4_TCM	ENSG00000264520	7:30505072:A:T	28	8	-0.196834	0.0387858	3.87667e-07		4	2	2	3	2	2	2	2	2	3	2	2	2	3	2	2	3	2	3	2	2	3	2	2	2	2	2	4
CD4_TCM	ENSG00000267368	7:102630419:CTCTT:C	28	28	0.364383	0.0177023	3.82454e-94		4	3	3	4	3	3	4	3	3	3	4	3	3	3	3	3	4	4	3	3	3	3	3	4	3	3	3	4
CD4_TCM	ENSG00000271122	7:35628437:C:G	24	10	-0.0868266	0.0140374	6.1956e-10		4	2	2	2	2	4	2	2	2	4	3	4	2	5	2	2	1	1	1	2	4	3	5	1	2	2	2	5
CD4_TCM	ENSG00000271204	7:130942189:C:T	28	14	0.1224	0.00959638	2.93209e-37		3	4	3	4	2	2	4	2	2	4	3	4	2	3	2	2	3	4	3	2	3	2	2	2	2	2	2	4
CD4_TCM	ENSG00000271553	7:128672191:T:C	23	12	0.244729	0.0237964	8.29648e-25		3	3	1	3	2	3	2	2	1	4	3	3	2	1	2	1	3	4	4	2	3	1	2	2	2	2	2	4
CD4_TCM	ENSG00000272391	7:75532956:A:G	28	20	-0.066723	0.00513634	1.38762e-38		4	3	3	3	2	3	3	2	2	4	3	3	2	3	3	3	3	3	3	2	3	3	3	3	2	2	2	4
CD4_TCM	ENSG00000272768	7:44915187:G:A	28	17	-0.303975	0.0156265	2.77063e-84		4	4	2	4	3	2	4	2	2	3	4	4	2	4	4	2	4	4	4	2	4	4	4	2	2	2	2	4
CD4_TCM	ENSG00000272831	7:66740949:C:G	28	25	0.333671	0.0168656	4.07491e-87		3	4	3	3	4	4	4	4	2	4	3	4	4	3	3	3	3	3	3	2	3	3	4	4	2	3	4	4
CD4_TCM	ENSG00000272894	7:7565624:G:A	28	12	0.398485	0.0448807	6.76101e-19		4	4	2	2	2	2	2	2	2	4	4	2	2	4	2	2	4	4	3	2	4	3	2	2	2	2	3	4
CD4_TCM	ENSG00000272918	7:105136033:G:A	28	11	0.0949408	0.014894	1.83632e-10		4	2	2	2	2	2	3	2	2	3	3	3	2	3	2	2	3	3	3	2	4	2	2	2	2	2	2	4
CD4_TCM	ENSG00000273117	7:155297238:G:C	27	15	0.141313	0.0116962	1.31546e-33		4	4	1	3	2	4	3	2	2	4	4	4	2	4	2	2	3	3	2	2	3	4	3	2	2	2	2	4
CD4_TCM	ENSG00000273270	7:128567208:CTTT:C	27	16	-0.201104	0.0127138	2.34673e-56		4	3	1	3	2	4	3	2	2	4	3	4	2	4	3	2	2	3	3	2	4	3	4	2	2	2	2	4
CD4_TCM	ENSG00000273319	7:130942189:C:T	27	11	0.116042	0.0108117	7.12444e-27		3	4	1	4	2	2	4	2	2	4	2	4	2	2	2	2	3	4	4	4	2	2	2	2	2	2	2	4
CD4_TCM	ENSG00000273329	7:129589946:G:A	27	16	0.113692	0.0113803	1.6824e-23		4	4	1	3	2	4	2	2	2	4	3	3	2	4	3	2	4	4	4	2	4	4	4	2	2	2	2	4
CD4_TCM	ENSG00000273344	7:155004597:A:G	27	13	0.0453734	0.00772954	4.35476e-09		3	4	1	4	2	2	2	2	2	4	2	4	2	3	2	2	4	4	4	3	3	3	2	2	2	2	2	4
CD4_TCM	ENSG00000273391	7:139323009:T:C	26	6	-0.0624753	0.0165912	0.000166167		3	2	1	2	2	2	2	2	2	2	2	3	2	5	2	2	1	2	2	3	3	2	2	2	2	2	2	5
CD4_TCM	ENSG00000273448	7:67318724:C:CA	27	13	0.0865316	0.0143698	1.72518e-09		3	3	1	2	2	2	2	2	2	3	4	3	2	4	2	2	4	3	3	2	4	3	4	2	2	2	2	4
CD4_TCM	ENSG00000274070	7:74882241:T:TGAGA	27	2	0.0447687	0.0100562	8.51333e-06		2	2	1	2	2	2	2	2	2	2	2	2	2	2	2	2	2	2	2	2	3	2	2	2	2	2	2	3
CD4_TCM	ENSG00000274523	7:75080450:G:A	27	14	-0.04916	0.00762927	1.16668e-10		3	3	1	3	2	3	3	2	2	3	2	4	2	4	3	2	3	3	2	2	3	3	2	2	2	2	2	4
CD4_TCM	ENSG00000274570	7:73237482:G:GA	25	13	0.663106	0.0600871	2.56923e-28		4	4	1	4	2	2	2	2	2	4	4	4	2	4	2	2	4	4	4	2	1	1	4	4	2	2	2	4
CD4_TCM	ENSG00000276557	7:142620329:G:T	6	3	-0.10201	0.0180281	1.52782e-08		4	2	1	3	2	1	1	2	1	1	1	1	1	1	1	1	1	1	1	1	1	1	1	1	1	1	1	4
CD4_TCM	ENSG00000277149	7:72733159:AACACACACACACAC:A	27	17	-0.0450404	0.00589465	2.1571e-14		4	3	1	3	2	4	2	3	2	4	3	4	2	4	4	2	3	3	4	2	2	3	3	4	2	2	2	4
CD4_TCM	ENSG00000279168	7:102527632:T:G	27	22	0.167297	0.0113604	4.364e-49		4	3	1	4	2	4	3	4	2	4	3	3	2	4	3	3	4	4	3	3	4	4	3	4	2	3	2	4
CD4_TCM	ENSG00000281103	7:38348562:A:G	27	26	-0.219653	0.00941312	1.96841e-120		4	4	1	4	3	3	3	3	3	3	3	4	2	3	3	3	3	3	4	3	3	3	3	4	3	4	3	4
CD4_TCM	ENSG00000281404	7:30375046:C:T	27	15	0.16516	0.0129027	1.63066e-37		3	3	1	4	2	2	4	2	2	3	4	3	2	4	3	2	4	4	4	2	3	4	2	2	2	2	2	4
CD4_TCM	ENSG00000283063	7:142348672:C:A	10	8	0.401219	0.0217974	1.15938e-75		4	4	1	4	2	1	4	5	1	1	4	4	2	1	1	1	1	1	1	1	1	1	1	1	1	1	1	5
CD4_TCM	ENSG00000284691	7:150480057:G:A	26	7	-0.0828673	0.0255283	0.00116999		3	2	1	2	2	3	2	2	2	3	2	2	2	2	2	2	3	3	3	2	2	1	2	2	2	2	2	3
CD4_TCM	ENSG00000284707	7:97981464:T:C	27	21	0.0355122	0.00372228	1.42246e-21		4	3	1	3	3	3	3	3	2	4	4	3	2	3	3	2	4	4	3	3	4	3	3	3	2	2	2	4
CD4_TCM	ENSG00000284981	7:102618354:A:G	18	11	0.804601	0.0679795	2.54535e-32		4	1	1	1	2	1	1	2	1	1	4	4	2	1	3	4	1	4	1	2	3	4	4	2	2	3	2	4
CD4_TCM	ENSG00000285437	7:102572311:G:T	27	26	-0.23863	0.0140064	4.35532e-65		4	3	1	4	3	4	3	3	2	4	3	3	4	3	3	4	4	4	4	3	3	4	4	3	3	4	3	4	-0.01255
CD4_TCM	ENSG00000285480	7:151213658:G:C	12	4	-0.145452	0.0231092	3.09193e-10		4	2	1	1	1	1	2	1	1	1	3	2	1	1	1	1	1	1	1	1	4	1	2	2	2	2	2	4
CD4_TCM	ENSG00000286214	7:130509062:A:G	27	13	-0.0722999	0.0150269	1.49914e-06		3	3	1	3	2	2	3	2	2	3	4	5	2	3	2	2	3	3	3	2	2	3	2	2	2	2	2	5
CD4_TCM	ENSG00000286458	7:134865405:T:C	26	5	0.150881	0.00861333	1.06111e-68		4	2	1	2	2	2	3	2	2	2	3	2	2	3	2	2	2	2	2	2	1	2	2	2	2	2	2	4
CD4_TCM	ENSG00000286478	7:27570814:G:GC	28	17	0.113378	0.0114291	3.40263e-23		3	3	2	3	2	3	3	2	2	3	3	3	2	3	3	2	3	3	2	2	3	3	3	2	3	2	2	3
CD4_TCM	ENSG00000287032	7:35595930:CT:C	20	9	0.0824825	0.0173393	1.96519e-06		3	3	3	2	2	2	3	2	1	3	2	2	2	4	3	2	1	2	1	2	3	1	1	1	1	2	1	4
CD4_TCM	ENSG00000287093	7:24744984:CGTGTGTGT:C	27	7	0.0647751	0.0140503	4.02199e-06		3	3	2	2	2	2	2	2	2	3	3	2	2	3	2	2	3	2	2	2	2	1	2	2	2	2	2	3
CD4_TCM	ENSG00000287580	7:64821703:C:G	26	17	-0.152384	0.0112815	1.41432e-41		3	3	4	3	2	4	4	3	2	4	3	3	2	3	4	2	4	4	4	2	1	1	3	2	2	2	2	4
CD4_TCM	ENSG00000287665	7:4737552:C:CTGTG	25	7	-0.0520217	0.0147265	0.000411628		4	2	1	2	2	2	3	2	2	1	5	2	2	2	2	2	1	2	3	2	2	3	2	3	2	2	2	5
CD4_TCM	ENSG00000287733	7:135122979:G:A	28	18	0.175206	0.0110186	6.23538e-57		4	4	3	3	2	3	3	2	2	3	3	4	2	3	3	2	3	4	4	2	4	3	2	2	3	2	2	4
CD4_TCM	ENSG00000289015	7:66690929:C:CA	28	13	0.0623621	0.00991669	3.20345e-10		3	2	3	2	2	3	2	2	2	3	3	4	2	4	2	4	3	3	3	2	3	2	2	2	2	2	2	4
CD4_TCM	ENSG00000289108	7:65179117:C:T	14	10	-0.244845	0.0169664	3.29531e-47		1	4	4	1	2	3	4	1	2	3	1	4	2	5	1	2	1	3	3	1	1	1	1	1	1	1	1	5
CD4_TCM	ENSG00000289177	7:66869624:G:A	28	21	-0.254357	0.0139389	2.14664e-74		3	3	4	4	2	3	3	4	2	4	4	3	2	3	3	2	3	3	3	3	3	3	4	4	2	2	2	4
CD4_TCM	ENSG00000289269	7:40065707:A:C	28	13	-0.099229	0.0171342	6.98484e-09		4	4	2	4	2	2	2	2	2	4	4	3	2	4	2	2	3	4	3	2	3	3	2	2	2	2	2	4
CD4_TCM	ENSG00000289600	7:136031035:T:C	28	17	0.0847439	0.0103399	2.48969e-16		3	3	3	3	2	4	3	2	2	3	3	3	2	3	3	2	3	3	2	2	3	3	3	2	2	2	2	4
CD4_TCM	ENSG00000289746	7:38242529:G:GGT	14	8	0.298493	0.0228253	4.43923e-39		1	4	4	1	2	4	4	2	2	4	1	4	2	3	2	2	1	1	1	1	1	1	1	1	1	1	1	4
CD4_TCM	ENSG00000289938	7:142812624:A:G	21	12	-0.127056	0.0132646	9.8368e-22		4	2	3	4	2	2	3	2	2	3	3	3	2	3	1	2	4	4	4	2	1	1	1	1	1	2	1	4
CD4_TCM	ENSG00000289956	7:103226577:G:GAAA	28	19	-0.44805	0.0408552	5.52067e-28		3	3	3	3	2	3	3	3	2	4	3	4	2	3	3	3	3	4	3	2	3	3	2	2	2	2	2	4
CD4_TCM	ENSG00000290673	7:5132873:A:T	9	9	1.50364	0.0514268	6.31395e-188		4	3	1	4	1	4	3	3	1	1	4	3	1	1	1	1	1	1	1	1	1	1	1	1	1	1	1	4
CD4_TCM	ENSG00000290682	7:100370875:G:GA	28	19	0.0560573	0.00604695	1.85567e-20		3	3	3	4	2	4	3	2	2	3	4	4	2	3	3	2	3	3	3	2	4	3	4	2	3	2	2	4
CD4_TCM	ENSG00000290758	7:44040624:C:G	28	21	0.133464	0.00902268	1.64706e-49		4	3	4	3	2	3	4	2	2	4	4	4	2	4	3	3	4	4	4	4	3	3	3	2	2	4	2	4
CD4_TCM	ENSG00000290830	7:102361666:ATT:A	18	11	-0.56516	0.0354413	3.01993e-57		4	1	1	3	2	1	1	2	2	1	4	1	2	1	1	1	4	4	3	4	1	4	4	3	2	2	2	4
CD4_TCM	ENSG00000290831	7:72879790:G:A	28	11	0.0494245	0.00782782	2.71998e-10		4	3	3	2	2	2	2	2	2	3	3	2	2	4	3	2	3	4	2	2	3	2	2	2	2	2	2	4
CD4_TCM	ENSG00000290832	7:72974545:CT:C	28	17	0.0575913	0.00703776	2.76423e-16		4	3	2	4	2	3	3	2	2	4	3	3	2	4	3	2	4	3	4	2	4	3	2	2	2	3	2	4
CD4_TCM	ENSG00000290833	7:74933716:CT:C	28	19	0.198518	0.0157475	1.9488e-36		4	4	4	4	2	4	3	2	2	4	4	4	2	4	4	2	4	4	4	2	4	4	3	2	2	3	2	4
CD4_TCM	ENSG00000290835	7:6737325:A:G	28	15	-0.140436	0.0123915	8.97419e-30		3	3	2	3	2	3	2	2	2	4	4	3	3	3	2	2	3	3	3	2	3	3	2	2	2	2	2	4
CD4_TCM	ENSG00000290860	7:65038377:G:C	28	24	-0.156613	0.00785158	1.60115e-88		4	3	4	3	2	3	3	3	3	3	4	3	2	3	3	3	3	3	3	4	3	3	3	3	3	2	2	4
CD4_TCM	ENSG00000290871	7:75102755:C:T	28	5	0.0622279	0.0167914	0.000210603		3	2	2	2	2	2	2	2	2	2	2	2	2	2	2	2	3	2	2	2	2	3	3	2	2	2	2	3
CD4_TCM	ENSG00000290872	7:44089465:C:CT	28	10	0.0767721	0.00907269	2.63081e-17		3	3	2	2	2	2	2	2	2	3	3	4	2	3	2	2	3	2	2	2	3	2	3	2	2	2	2	4
CD4_TCM	ENSG00000290873	7:76592134:C:A	28	26	-0.133291	0.00491322	4.47921e-162		4	3	4	3	4	3	4	4	5	3	3	3	2	4	4	3	3	3	4	4	4	3	3	4	4	4	2	5
CD4_TCM	ENSG00000290926	7:65688950:G:A	28	18	-0.0592549	0.0047066	2.40464e-36		4	3	3	3	2	3	4	2	2	4	3	3	2	4	4	2	3	4	3	2	4	3	3	2	2	2	2	4
CD4_TCM	ENSG00000290951	7:75432493:G:C	28	21	-0.206436	0.0119301	4.39967e-67		3	3	3	3	2	3	3	3	2	3	3	3	2	3	3	3	3	3	3	2	3	3	3	3	2	2	2	3
CD4_TCM	ENSG00000291037	7:5132873:A:T	15	15	1.25215	0.0421906	1.46274e-193		4	3	4	3	4	4	3	3	1	4	3	3	3	1	3	4	1	1	1	1	1	1	1	1	1	1	1	4
CD4_TCM	ENSG00000291092	7:75432184:CAA:C	28	9	-0.0469535	0.0083108	1.60732e-08		3	3	2	2	2	2	2	2	2	4	3	2	2	3	2	2	3	2	3	2	3	2	2	2	2	2	2	4
CD4_TCM	ENSG00000291099	7:5823199:C:G	28	20	0.286622	0.00997775	1.80015e-181		4	4	4	4	3	4	4	3	2	4	4	4	2	4	4	3	4	4	4	2	3	2	3	2	2	2	2	4
CD4_TCM	ENSG00000291118	7:149568637:T:C	28	21	-0.102807	0.00520691	8.97801e-87		3	4	4	3	2	3	4	3	2	4	2	4	2	3	3	3	3	3	3	3	3	2	3	3	3	2	2	4
CD4_TCM	ENSG00000291121	7:77099621:C:T	28	20	-0.136442	0.00747906	2.34174e-74		4	3	3	4	2	3	3	2	2	3	4	4	2	3	3	2	3	4	3	3	3	3	3	3	2	2	2	4
CD4_TCM	ENSG00000291122	7:100231228:GCA:G	28	19	-0.156053	0.00831937	1.67165e-78		3	3	3	3	2	3	3	3	2	3	3	3	2	3	3	3	4	3	3	2	4	2	2	3	2	2	2	4
CD4_TCM	ENSG00000291124	7:65751069:A:G	28	18	0.260352	0.0199331	5.47786e-39		4	3	4	3	2	4	3	2	3	4	4	4	2	4	3	2	3	3	3	2	3	3	2	2	2	2	2	4
CD4_TCM	ENSG00000291136	7:66538468:CA:C	28	18	-0.0548206	0.00711076	1.26282e-14		4	4	2	2	2	3	4	2	2	4	4	4	2	3	3	2	4	4	4	2	3	3	3	3	2	3	2	4
CD4_TCM	ENSG00000291139	7:103077173:G:T	27	11	-0.149571	0.0240501	4.99843e-10		4	3	2	3	2	2	2	2	2	3	4	2	2	3	2	2	3	3	3	2	1	3	2	2	2	2	2	4
CD4_TCM	ENSG00000291146	7:32938776:AT:A	26	14	0.108092	0.0166034	7.50265e-11		3	3	2	1	2	2	3	1	2	3	3	3	2	3	3	2	3	3	2	2	3	3	3	2	2	2	2	3
CD4_TCM	ENSG00000291149	7:143789655:TATC:T	28	20	0.151884	0.00947575	8.05252e-58		4	4	4	4	3	4	4	3	2	4	4	4	2	4	3	4	4	3	3	3	2	3	2	2	2	2	2	4
CD4_TCM	ENSG00000291151	7:75436050:C:CA	28	15	-0.0397529	0.00775957	3.00588e-07		3	4	2	3	2	3	2	2	2	3	3	3	2	3	3	3	3	3	3	2	4	2	2	2	2	2	2	4
CD4_TCM	ENSG00000291153	7:67322922:A:ATT	28	15	-0.0358451	0.00588866	1.14946e-09		3	3	3	2	2	3	2	2	2	3	3	3	2	3	2	2	3	3	3	2	3	3	3	2	2	2	2	3
CD4_TCM	ENSG00000291154	7:67281531:C:G	28	16	-0.075008	0.00739154	3.38872e-24		3	3	3	3	2	3	2	2	2	3	3	3	2	3	3	2	3	3	3	2	4	3	2	2	2	2	2	4
CD4_TCM	ENSG00000291178	7:100322965:G:A	28	12	-0.0371409	0.006639	2.21453e-08		3	2	3	2	2	4	3	2	2	3	4	3	2	4	2	2	3	2	2	3	4	2	2	2	2	2	2	4
CD4_TCM	ENSG00000291207	7:45768833:A:G	28	19	0.0846571	0.00760943	9.45032e-29		4	3	3	3	2	3	3	2	2	4	4	4	2	4	3	2	4	3	3	3	3	3	3	2	2	2	2	4
CD4_TCM	ENSG00000291208	7:45824156:T:C	28	9	-0.143551	0.0182351	3.48244e-15		3	2	2	2	2	2	2	2	2	3	2	2	2	3	2	2	3	3	2	2	3	3	3	2	2	2	2	3
CD4_TCM	ENSG00000003987	8:17413210:C:T	28	6	0.139781	0.0315912	9.65824e-06		3	2	2	2	2	2	2	2	2	3	3	2	2	3	2	2	2	2	2	2	2	3	2	2	2	2	2	3	0.0046
CD4_TCM	ENSG00000008513	8:133499412:C:G	28	17	0.0278136	0.00502044	3.02332e-08		4	4	4	3	2	4	4	4	2	4	3	2	2	4	4	4	5	2	2	2	3	3	2	2	2	3	2	5
CD4_TCM	ENSG00000008853	8:23019226:C:T	28	8	-0.0494905	0.011464	1.58127e-05		3	2	2	2	2	2	3	2	2	3	2	2	2	2	2	2	3	3	3	2	2	2	3	2	2	2	2	3
CD4_TCM	ENSG00000008988	8:56092751:TTCCC:T	28	17	-0.129846	0.0216493	2.00158e-09		4	4	4	4	2	4	4	2	2	4	4	4	2	4	3	2	4	4	4	2	3	2	4	2	2	2	2	4
CD4_TCM	ENSG00000012232	8:28622354:T:C	28	9	0.0368345	0.00916414	5.83415e-05		4	2	2	2	2	3	2	2	2	3	2	2	2	3	2	3	2	3	2	2	3	3	2	2	2	2	2	4
CD4_TCM	ENSG00000014164	8:143541824:T:TGG	28	12	0.0807863	0.0133588	1.47166e-09		3	3	2	2	2	2	3	2	2	3	2	3	2	3	2	2	3	3	3	2	3	3	2	2	2	2	2	3
CD4_TCM	ENSG00000022567	8:141253155:A:G	28	9	-0.0334219	0.00782408	1.94011e-05		3	3	2	2	2	2	2	2	2	2	2	2	2	2	3	2	3	2	2	2	3	3	3	3	2	2	2	3
CD4_TCM	ENSG00000029534	8:41766587:C:T	20	8	0.264478	0.0140692	7.79727e-79		2	3	1	4	2	2	3	2	1	1	1	4	2	1	1	2	3	3	3	2	1	1	2	2	2	2	2	4
CD4_TCM	ENSG00000034677	8:100429499:AT:A	28	9	-0.044547	0.0117474	0.000149388		3	2	2	2	2	3	2	2	2	4	2	4	2	3	2	2	3	3	3	2	2	2	2	2	2	2	2	4
CD4_TCM	ENSG00000035681	8:58603597:C:A	28	8	-0.0144638	0.00395088	0.000251327		3	3	2	2	2	2	2	2	2	3	2	4	2	2	2	2	3	3	2	2	5	2	2	2	2	2	2	5
CD4_TCM	ENSG00000036448	8:2125316:G:A	23	20	0.756047	0.0317562	2.76599e-125		3	3	3	3	3	1	3	1	3	1	3	4	3	1	4	3	3	3	1	3	3	3	3	3	2	2	2	4
CD4_TCM	ENSG00000040341	8:73429413:CTTTTTTTTTTTTTTTTTTTTTTT:C	28	9	0.0409513	0.0112233	0.000263505		3	2	2	2	2	2	2	2	2	2	3	2	2	3	3	2	3	3	2	2	3	3	2	2	2	2	2	3
CD4_TCM	ENSG00000042832	8:133070014:AAAAAAAAAAAAAG:A	28	22	-0.166963	0.0120697	1.60635e-43		4	3	3	4	2	3	3	3	2	3	3	4	2	3	4	2	3	4	3	3	4	4	3	3	2	4	2	4
CD4_TCM	ENSG00000048392	8:102330030:G:A	28	11	0.0654322	0.0102442	1.68884e-10		3	3	2	3	2	2	2	2	2	3	3	3	2	3	2	2	3	3	3	2	2	2	2	2	2	2	2	3
CD4_TCM	ENSG00000061337	8:20282257:C:T	4	4	0.411364	0.0476943	6.40916e-18		1	3	3	1	1	1	3	1	1	1	1	1	1	1	1	1	1	1	1	1	1	1	1	1	1	1	1	3
CD4_TCM	ENSG00000064313	8:119806475:T:C	28	17	-0.0391072	0.00636206	7.89913e-10		4	4	3	3	2	3	2	2	2	4	3	3	2	4	3	3	3	2	3	2	3	3	2	2	3	2	2	4
CD4_TCM	ENSG00000066777	8:67331999:T:A	28	10	-0.017921	0.00292621	9.10767e-10		3	3	2	4	2	2	3	2	2	3	3	3	2	4	2	2	2	3	2	2	2	2	2	2	2	2	2	4
CD4_TCM	ENSG00000066827	8:134712718:CGCGGCCG:C	28	9	-0.0730074	0.0149565	1.05371e-06		3	2	2	2	2	2	2	2	2	3	2	2	2	3	2	2	2	3	3	2	3	3	2	3	2	2	2	3
CD4_TCM	ENSG00000066855	8:65716971:T:C	28	22	0.132675	0.011627	3.68956e-30		3	3	3	4	3	3	3	3	2	4	3	3	2	3	4	4	3	3	3	2	3	3	3	3	2	2	2	4
CD4_TCM	ENSG00000067167	8:70592237:A:C	28	19	0.0692922	0.00794496	2.74466e-18		4	4	3	4	2	3	3	3	2	3	3	4	2	3	3	2	3	3	3	2	3	3	3	2	2	2	2	4
CD4_TCM	ENSG00000070501	8:42380699:A:G	28	8	-0.0399234	0.00987118	5.24472e-05		2	3	2	2	2	2	2	2	2	3	2	2	2	3	3	2	2	2	2	2	3	2	3	3	2	2	2	3
CD4_TCM	ENSG00000070718	8:42082152:C:T	28	10	-0.104733	0.0212648	8.42851e-07		3	4	2	2	2	2	2	2	2	3	2	2	2	3	3	2	3	3	2	2	3	3	2	2	2	2	2	4
CD4_TCM	ENSG00000070756	8:100809567:T:A	28	13	0.0413213	0.00724942	1.19847e-08		3	4	3	4	2	3	3	2	2	3	2	4	2	3	3	2	2	2	2	2	2	3	3	2	2	2	2	4
CD4_TCM	ENSG00000071894	8:144396341:G:A	28	19	0.123568	0.00723992	2.58696e-65		4	3	3	4	2	3	3	2	2	3	4	3	2	3	3	2	3	3	4	2	4	4	3	2	2	3	2	4
CD4_TCM	ENSG00000076554	8:80139413:GA:G	28	25	0.113478	0.00739368	3.65142e-53		4	3	4	3	3	4	3	3	3	3	3	3	3	4	4	3	3	2	3	3	3	2	3	3	2	5	3	5
CD4_TCM	ENSG00000076641	8:81139995:G:A	28	20	-0.0384298	0.00377849	2.68059e-24		3	3	3	3	2	3	3	2	2	3	3	4	2	3	3	3	3	3	3	2	3	3	3	3	2	2	2	4
CD4_TCM	ENSG00000077782	8:38460819:G:C	26	19	-0.221111	0.0120487	3.21067e-75		3	4	3	3	2	3	3	3	2	5	3	4	2	5	5	5	3	5	3	2	3	1	2	1	2	2	3	5
CD4_TCM	ENSG00000078674	8:17928695:T:G	28	23	-0.0962455	0.00458036	5.02333e-98		4	4	4	4	2	4	3	4	2	4	4	4	3	3	4	3	3	3	4	2	3	3	3	3	2	3	2	4
CD4_TCM	ENSG00000079459	8:11820396:A:C	28	22	-0.375577	0.011137	2.62231e-249		4	4	4	4	2	4	4	4	4	4	4	4	2	4	4	3	4	4	4	2	3	4	3	2	3	2	2	4
CD4_TCM	ENSG00000083168	8:42067292:C:CT	28	3	-0.0138936	0.00411039	0.000724528		4	2	2	2	2	2	2	2	2	3	2	2	2	2	2	2	2	2	2	2	2	2	2	2	2	2	2	4
CD4_TCM	ENSG00000085719	8:86539660:G:GTT	28	19	0.0480997	0.00487001	5.25166e-23		3	3	3	3	2	3	3	2	2	3	3	4	2	3	4	2	3	3	3	2	3	2	3	3	2	3	2	4
CD4_TCM	ENSG00000085788	8:38233927:C:CA	28	16	0.0484039	0.00465974	2.8215e-25		4	3	3	4	2	4	4	2	2	4	4	3	2	3	3	2	4	4	4	2	3	2	2	2	2	2	2	4
CD4_TCM	ENSG00000091879	8:6619105:C:T	28	18	0.084407	0.00839243	8.51226e-24		4	4	3	3	2	4	3	2	2	3	4	4	2	4	3	2	3	3	4	2	3	3	3	2	2	2	2	4
CD4_TCM	ENSG00000092964	8:26579954:GCC:G	28	13	0.113067	0.0114925	7.69698e-23		3	3	3	3	2	2	3	2	2	3	3	4	2	3	2	2	3	3	2	2	2	2	2	3	2	2	2	4
CD4_TCM	ENSG00000104205	8:66717033:T:TA	28	13	-0.0883834	0.0144307	9.08751e-10		4	3	4	2	2	2	3	4	2	2	3	3	2	3	4	2	3	2	2	2	4	4	2	2	2	2	2	4
CD4_TCM	ENSG00000104218	8:67070722:AAT:A	28	3	-0.0396731	0.0110032	0.000311449		3	2	2	2	2	2	2	2	2	2	2	2	2	2	2	2	2	2	2	2	2	3	2	2	2	2	2	3
CD4_TCM	ENSG00000104219	8:17154741:T:C	28	17	-0.0727277	0.00559546	1.26221e-38		3	4	2	3	2	3	4	2	2	4	3	4	2	4	4	2	3	4	4	2	3	4	4	2	2	2	2	4
CD4_TCM	ENSG00000104221	8:37836038:AACACACACACAC:A	28	4	-0.0661045	0.0170718	0.000107879		2	2	2	2	2	2	2	2	2	2	2	2	2	3	2	2	2	3	2	2	3	2	2	2	2	2	2	3
CD4_TCM	ENSG00000104228	8:27306329:C:CT	28	14	-0.167774	0.00907749	2.86259e-76		3	4	4	4	2	3	4	2	2	3	4	4	2	3	3	2	3	2	2	2	3	2	2	2	2	2	2	4
CD4_TCM	ENSG00000104231	8:81691148:GA:G	28	7	0.0207445	0.00568785	0.00026515		3	2	3	2	2	2	3	2	2	3	2	2	2	3	2	2	2	2	2	2	3	2	2	2	2	2	2	3
CD4_TCM	ENSG00000104290	8:28494540:A:G	28	14	0.233696	0.0160137	3.08815e-48		3	3	3	3	2	2	3	2	2	3	3	3	2	3	2	2	3	3	3	2	3	2	2	2	2	2	2	3	0.03885
CD4_TCM	ENSG00000104312	8:89699039:A:C	28	8	0.0427281	0.0104414	4.27361e-05		4	2	2	5	2	2	3	2	2	3	4	4	2	3	2	2	2	2	2	2	2	2	2	2	2	2	2	5
CD4_TCM	ENSG00000104320	8:89973105:C:G	28	8	0.0245151	0.00483732	4.02232e-07		4	3	2	2	2	2	3	2	2	4	2	3	2	3	2	2	2	2	2	2	2	3	2	2	2	2	2	4
CD4_TCM	ENSG00000104324	8:96645187:C:G	28	18	0.253863	0.01085	4.51894e-121		4	4	4	4	2	4	4	2	2	4	4	4	2	4	4	4	4	3	4	2	3	3	2	2	2	2	2	4	0.39055
CD4_TCM	ENSG00000104341	8:97775937:C:CGGCGGGCTCCAGGCGA	28	18	-0.336676	0.0188407	2.03386e-71		4	4	3	4	2	4	3	2	2	4	4	4	2	4	3	2	4	4	4	2	3	3	2	3	2	2	2	4
CD4_TCM	ENSG00000104356	8:98126210:G:A	28	6	0.0704329	0.00986082	9.15171e-13		3	2	2	2	2	2	2	2	2	3	3	2	2	4	2	2	3	2	2	2	2	2	2	2	2	2	2	4
CD4_TCM	ENSG00000104361	8:98293311:A:T	25	21	-0.667454	0.0320392	2.19995e-96		1	4	4	4	2	4	4	1	2	4	1	3	2	4	4	4	4	4	4	4	3	4	4	4	3	3	2	4
CD4_TCM	ENSG00000104365	8:42311563:C:CA	28	2	-0.0258433	0.0070654	0.00025447		2	2	2	2	2	2	2	2	2	2	2	2	2	2	2	2	3	2	2	2	2	2	2	2	2	2	2	3
CD4_TCM	ENSG00000104368	8:42146145:G:A	8	5	-0.169569	0.0206895	2.48754e-16		4	4	1	2	2	1	1	1	1	1	1	4	2	1	1	1	1	1	1	1	1	1	1	1	3	1	1	4
CD4_TCM	ENSG00000104375	8:98799897:T:C	28	12	0.0748272	0.00880868	1.98419e-17		4	3	2	3	2	2	2	2	2	3	3	3	2	3	2	2	5	3	2	2	3	3	2	2	2	2	2	5
CD4_TCM	ENSG00000104381	8:74397201:T:G	28	9	0.0459621	0.00782417	4.24423e-09		4	2	2	2	2	3	4	2	2	4	2	2	2	3	2	2	3	2	2	2	3	4	2	2	2	2	2	4
CD4_TCM	ENSG00000104388	8:60605828:A:AATAT	28	6	0.0146449	0.00375787	9.73423e-05		3	2	2	2	2	2	2	2	2	2	2	2	2	2	2	2	3	3	2	2	3	4	2	2	2	2	2	4
CD4_TCM	ENSG00000104412	8:108556360:C:T	28	12	0.0302507	0.00512816	3.65834e-09		3	3	2	3	2	3	3	2	2	3	2	4	2	3	2	2	2	2	4	2	3	3	2	2	2	2	2	4
CD4_TCM	ENSG00000104419	8:133303288:T:C	28	9	-0.125962	0.0240878	1.70155e-07		3	2	2	2	2	2	2	2	2	4	2	2	2	3	2	2	3	3	2	2	2	3	3	3	2	2	2	4
CD4_TCM	ENSG00000104427	8:78712370:T:C	23	15	0.284148	0.0116726	6.8552e-131		3	3	2	3	2	1	1	1	2	1	4	3	2	1	3	3	3	3	3	3	3	3	3	2	2	2	2	4
CD4_TCM	ENSG00000104432	8:78663569:T:C	25	14	0.19243	0.0120846	4.34944e-57		4	3	3	4	2	2	1	1	2	2	1	4	2	3	4	2	4	3	3	2	3	3	3	2	2	2	2	4
CD4_TCM	ENSG00000104442	8:65606227:G:A	28	8	0.0203102	0.00562322	0.000304028		3	2	2	2	2	2	2	2	2	3	2	2	2	3	2	3	2	2	2	3	3	3	2	2	2	2	2	3
CD4_TCM	ENSG00000104450	8:100193761:TAAAC:T	28	20	0.1934	0.0110051	3.91977e-69		3	3	3	3	3	3	4	3	2	4	4	4	2	4	3	4	3	4	3	2	3	2	3	2	2	2	2	4
CD4_TCM	ENSG00000104472	8:140515626:TA:T	28	13	0.0434626	0.00701692	5.86688e-10		4	3	2	2	2	2	4	2	2	3	4	3	2	3	2	2	3	3	4	2	3	3	2	2	2	2	2	4
CD4_TCM	ENSG00000104490	8:101891820:A:C	28	17	-0.159417	0.0120203	3.82936e-40		3	3	3	4	2	3	3	2	2	3	3	3	2	3	3	3	2	2	3	2	3	3	3	2	2	2	2	4
CD4_TCM	ENSG00000104497	8:81810876:A:C	28	20	-0.209817	0.0111429	4.32112e-79		4	4	4	4	2	3	3	2	2	4	3	3	2	4	3	2	4	3	4	3	3	3	3	3	2	2	2	4
CD4_TCM	ENSG00000104517	8:102488649:C:G	28	10	0.0265251	0.00537023	7.84058e-07		3	3	2	2	2	3	2	2	2	3	2	3	2	3	2	2	3	3	3	2	2	2	2	2	2	2	2	3
CD4_TCM	ENSG00000104518	8:143483510:A:G	28	19	-0.0577192	0.00639833	1.86414e-19		4	4	4	3	2	3	4	2	2	4	3	4	3	3	3	2	3	3	4	2	3	3	3	2	2	2	2	4
CD4_TCM	ENSG00000104522	8:143586641:T:A	28	12	0.12367	0.0246679	5.34784e-07		3	2	3	2	2	3	3	2	2	3	2	2	2	3	2	2	3	3	3	2	3	4	2	2	2	2	2	4
CD4_TCM	ENSG00000104529	8:143578087:G:T	28	13	-0.0461462	0.00701957	4.90034e-11		3	3	2	4	2	4	4	2	2	4	4	4	2	2	2	2	4	4	4	2	2	3	2	2	2	2	2	4
CD4_TCM	ENSG00000104549	8:124998563:G:C	28	9	0.124131	0.015475	1.04571e-15		4	3	2	3	2	2	2	2	2	4	4	2	2	4	2	2	4	2	2	2	2	3	2	2	2	2	2	4	0.11225
CD4_TCM	ENSG00000104611	8:19441322:C:T	15	4	0.0746863	0.014039	1.03823e-07		3	1	1	3	2	1	1	1	2	1	2	2	2	1	1	1	2	2	3	2	1	1	2	1	2	1	2	3
CD4_TCM	ENSG00000104613	8:19906936:G:T	28	7	0.0441505	0.00839505	1.44752e-07		3	2	2	2	2	2	2	2	2	3	2	3	2	4	2	2	2	2	2	2	3	3	2	2	2	2	2	4
CD4_TCM	ENSG00000104626	8:9032531:A:G	28	21	-0.117304	0.00727744	1.88009e-58		3	3	3	3	3	3	3	2	2	3	4	3	3	3	3	3	3	3	3	2	3	2	3	2	2	3	2	4
CD4_TCM	ENSG00000104635	8:22407781:C:A	25	4	-0.0679723	0.0137272	7.3592e-07		3	2	2	2	2	2	2	2	1	3	2	2	2	2	2	2	2	2	3	2	1	1	2	2	2	2	2	3
CD4_TCM	ENSG00000104643	8:11303801:C:A	28	9	-0.016209	0.0049733	0.00111722		3	2	2	2	2	2	3	2	2	3	2	2	2	3	3	2	3	2	2	2	3	3	2	2	2	2	2	3
CD4_TCM	ENSG00000104660	8:30095430:C:T	28	16	0.0841363	0.015749	9.17559e-08		4	3	2	3	2	3	3	2	2	3	4	2	2	3	3	2	3	3	3	2	3	3	3	2	2	2	2	4	-0.058
CD4_TCM	ENSG00000104671	8:30245915:C:CTTT	28	7	-0.0695705	0.0176524	8.10963e-05		4	2	2	2	2	2	2	2	2	3	2	2	2	3	2	2	3	3	2	2	3	2	2	2	2	2	2	4
CD4_TCM	ENSG00000104679	8:23296527:A:ACAGTTCTGGGT	28	6	-0.0263714	0.00709883	0.000203291		4	2	2	2	2	2	3	2	2	4	2	2	2	3	2	2	4	2	2	2	2	2	2	2	2	2	2	4
CD4_TCM	ENSG00000104687	8:30722518:G:GAGTTCGAGACCAGC	28	14	0.142985	0.0107955	4.82809e-40		4	4	2	3	2	4	4	2	2	4	3	3	2	4	2	2	3	3	2	2	3	3	2	2	2	2	2	4
CD4_TCM	ENSG00000104689	8:23204365:G:A	27	21	-0.0665701	0.00548703	7.12591e-34		3	3	3	3	2	3	3	2	2	3	3	3	2	3	3	3	3	4	4	2	3	3	3	1	3	3	2	4
CD4_TCM	ENSG00000104691	8:30822507:A:ATT	28	5	0.11157	0.019998	2.41798e-08		2	2	2	2	2	2	2	2	2	4	2	2	3	3	2	2	3	2	2	2	2	2	2	2	2	2	2	4
CD4_TCM	ENSG00000104695	8:30784432:T:G	28	19	0.343401	0.017798	5.98698e-83		4	4	4	4	4	4	4	2	2	4	4	4	2	4	4	4	3	3	4	2	4	3	2	2	2	2	2	4
CD4_TCM	ENSG00000104714	8:656117:G:A	28	20	-0.0663424	0.00354649	4.38147e-78		4	4	3	3	2	3	3	2	2	3	4	4	2	3	3	2	3	3	3	2	3	3	3	3	2	3	2	4
CD4_TCM	ENSG00000104728	8:1858759:G:A	23	11	0.379825	0.0185596	4.40923e-93		4	4	1	4	2	3	1	1	2	1	4	4	2	3	3	2	2	1	2	2	3	3	2	2	2	2	2	4
CD4_TCM	ENSG00000104756	8:25444243:C:CTTT	28	13	0.0470134	0.00576381	3.44466e-16		4	3	4	3	2	4	3	2	2	4	2	3	2	3	2	3	2	2	2	2	2	3	2	3	2	2	2	4
CD4_TCM	ENSG00000104763	8:18075120:A:C	28	19	-0.117905	0.00837843	5.60952e-45		3	4	3	3	2	3	3	2	2	4	3	4	2	3	3	4	3	3	3	2	2	3	3	2	2	3	2	4
CD4_TCM	ENSG00000104765	8:26299261:CA:C	28	12	-0.0264553	0.00510227	2.16002e-07		4	2	2	2	2	2	2	2	2	3	2	3	2	4	4	2	3	3	3	2	3	3	3	2	2	2	2	4
CD4_TCM	ENSG00000105339	8:141130108:C:T	28	20	-0.295717	0.0178231	7.99799e-62		3	4	3	4	2	3	4	2	2	3	3	3	2	3	3	3	3	3	3	3	4	3	3	2	2	2	2	4
CD4_TCM	ENSG00000120526	8:109251182:C:CT	28	11	-0.0316091	0.010239	0.00202092		3	2	3	3	2	2	2	2	2	3	3	2	2	3	2	2	3	4	2	2	3	2	2	3	2	2	2	4
CD4_TCM	ENSG00000120875	8:29408609:A:G	21	12	0.170399	0.0145498	1.11409e-31		1	4	3	3	2	4	1	2	2	4	1	4	2	1	4	3	1	3	3	2	1	1	2	3	2	2	2	4
CD4_TCM	ENSG00000120889	8:23130648:G:A	28	18	-0.129107	0.0263139	9.27434e-07		3	3	3	3	2	3	3	2	2	3	3	3	2	3	2	2	3	3	3	2	3	3	3	2	2	3	2	3
CD4_TCM	ENSG00000120896	8:22566731:T:C	28	9	-0.0352872	0.00774094	5.15155e-06		4	2	2	2	2	2	4	2	2	3	3	2	2	3	2	2	2	2	2	2	3	3	3	2	2	2	2	4
CD4_TCM	ENSG00000120899	8:27301942:C:T	27	18	0.0305433	0.00530933	8.77953e-09		3	3	2	3	2	3	3	2	2	3	3	3	2	3	2	2	3	3	3	2	1	3	3	3	2	3	3	3
CD4_TCM	ENSG00000120910	8:22480483:A:T	28	14	-0.0208682	0.00362346	8.45184e-09		3	4	2	4	2	2	3	2	2	3	4	4	2	3	2	2	3	3	3	2	3	3	2	2	2	2	2	4
CD4_TCM	ENSG00000120913	8:22599564:C:G	28	14	-0.0548759	0.00898846	1.02701e-09		4	4	2	2	2	3	3	2	2	3	3	2	2	3	2	2	3	4	3	2	4	3	3	2	2	2	2	4
CD4_TCM	ENSG00000120915	8:27546260:A:G	21	13	0.193687	0.0114255	1.85464e-64		4	3	2	3	2	3	3	3	2	3	3	3	2	3	2	2	1	4	3	2	1	1	1	1	1	2	1	4
CD4_TCM	ENSG00000120925	8:42959718:GA:G	28	6	0.0625805	0.014667	1.98349e-05		3	2	2	2	2	2	2	2	2	3	2	2	2	4	2	2	3	3	2	2	2	2	2	2	2	2	2	4
CD4_TCM	ENSG00000120963	8:101186152:CAA:C	28	12	0.0280502	0.00550513	3.48208e-07		3	4	2	2	2	2	2	2	2	4	3	3	2	3	2	2	3	3	3	2	3	3	2	2	2	2	2	4
CD4_TCM	ENSG00000120992	8:54072934:CA:C	28	8	-0.0347617	0.00613785	1.48312e-08		3	2	4	3	2	2	2	2	2	3	2	2	2	3	2	2	2	4	2	2	2	2	2	3	2	2	2	4
CD4_TCM	ENSG00000121039	8:73317482:T:TG	24	6	0.0735977	0.0169241	1.36958e-05		1	3	3	2	2	3	2	2	2	3	2	2	2	3	2	2	1	1	1	2	2	2	2	2	2	2	2	3
CD4_TCM	ENSG00000123124	8:86344348:C:T	28	16	-0.240867	0.0150038	5.38205e-58		3	4	4	4	2	4	4	4	2	4	3	4	2	4	4	2	3	2	2	2	3	2	3	2	2	2	2	4
CD4_TCM	ENSG00000129292	8:132784222:G:A	28	9	0.0444202	0.00861453	2.51711e-07		4	2	2	2	2	2	2	2	2	4	3	3	2	3	2	2	3	3	3	2	2	2	2	2	2	2	2	4
CD4_TCM	ENSG00000129295	8:132713303:G:A	22	17	-0.454159	0.0175778	3.39247e-147		3	4	4	1	2	4	4	3	2	4	3	3	2	3	4	3	1	4	1	1	4	4	4	1	1	2	2	4
CD4_TCM	ENSG00000129422	8:17801242:G:A	17	17	1.10737	0.0426767	1.92317e-148		4	4	4	4	4	4	4	4	1	4	4	4	4	1	1	4	1	1	1	4	1	1	4	1	1	4	1	4
CD4_TCM	ENSG00000129696	8:33452687:AACACAC:A	28	9	-0.0282134	0.00807519	0.000476136		3	2	3	2	2	3	2	2	2	3	2	2	2	3	2	2	3	3	3	2	2	2	2	2	2	2	2	3
CD4_TCM	ENSG00000130193	8:142708505:CTT:C	28	12	0.347268	0.0392638	9.19592e-19		3	3	2	4	2	2	4	2	2	4	3	3	2	3	3	2	3	2	2	2	2	3	2	2	2	2	2	4
CD4_TCM	ENSG00000130227	8:21919805:G:A	28	17	0.0883743	0.00827564	1.27859e-26		4	4	3	2	2	3	4	2	2	4	3	3	2	3	3	2	4	3	4	2	4	3	3	2	2	2	2	4	0.06555
CD4_TCM	ENSG00000131931	8:42808478:G:A	28	1	0.024389	0.00797081	0.00221493		2	2	2	2	2	2	2	2	2	2	2	2	2	2	2	2	2	2	2	2	2	2	2	2	2	2	2	2
CD4_TCM	ENSG00000132294	8:131967571:CA:C	28	10	-0.023926	0.00613813	9.7016e-05		3	2	3	2	2	2	2	2	2	3	3	2	2	3	2	2	3	3	2	2	3	3	2	2	2	2	2	3
CD4_TCM	ENSG00000132541	8:98113678:C:T	28	10	0.0828199	0.0093298	6.87367e-19		4	3	2	2	2	2	2	2	2	4	4	4	2	4	2	2	4	2	2	2	4	4	2	2	2	2	2	4
CD4_TCM	ENSG00000132561	8:97842917:C:T	28	7	-0.117764	0.0182915	1.20891e-10		3	4	2	2	2	2	4	2	2	3	2	2	2	3	2	2	3	2	2	2	2	2	2	2	2	2	2	4
CD4_TCM	ENSG00000133731	8:81633685:C:T	28	16	-0.0720111	0.00822984	2.13365e-18		4	4	3	3	2	2	3	2	2	4	3	3	2	4	2	2	4	4	3	2	4	4	3	2	2	2	2	4
CD4_TCM	ENSG00000133739	8:85144402:ATGTGTGTGTG:A	28	16	0.12617	0.0123191	1.28806e-24		4	4	3	3	2	3	2	2	2	3	4	4	2	4	2	2	4	3	4	2	3	3	4	2	2	2	2	4
CD4_TCM	ENSG00000133740	8:85125111:C:A	26	13	-0.144973	0.0143791	6.62204e-24		4	4	1	3	2	3	3	2	2	4	3	4	2	3	2	2	3	3	3	2	1	2	2	2	2	2	2	4
CD4_TCM	ENSG00000133874	8:33587459:T:TCCTC	26	7	-0.0751713	0.0149473	4.92783e-07		3	2	1	1	2	2	2	2	2	3	2	2	2	3	2	2	3	2	2	2	3	3	2	2	2	2	2	3
CD4_TCM	ENSG00000134013	8:23432388:G:A	27	19	-0.20722	0.0132669	5.3729e-55		3	3	1	3	2	3	3	2	2	3	4	3	2	4	3	2	3	3	3	3	3	3	3	2	3	2	2	4
CD4_TCM	ENSG00000134014	8:28093508:G:A	27	10	0.0347455	0.00511009	1.05058e-11		2	3	1	3	2	3	2	2	2	3	2	3	2	4	2	2	3	2	2	2	4	4	2	2	2	2	2	4	-0.09555
CD4_TCM	ENSG00000136573	8:11494403:C:T	20	15	-0.669557	0.0256385	2.44437e-150		4	3	1	4	2	3	3	2	1	4	4	4	2	1	1	2	3	3	3	4	1	1	1	3	3	1	2	4	0.03
CD4_TCM	ENSG00000136960	8:119634191:AATAC:A	24	14	0.0757702	0.0169608	7.91877e-06		3	3	1	2	2	2	2	2	2	3	3	3	2	1	3	2	1	1	3	2	3	3	3	3	3	3	2	3
CD4_TCM	ENSG00000136986	8:123042353:C:T	27	9	-0.189575	0.0200509	3.2401e-21		4	4	1	2	2	2	4	2	2	4	4	4	2	3	2	2	2	2	2	3	2	2	2	2	2	2	2	4	0.0262
CD4_TCM	ENSG00000137574	8:55815918:TTTTATTTA:T	27	15	-0.0695363	0.00921765	4.56414e-14		4	3	1	2	2	3	3	2	2	3	3	3	2	3	2	2	3	3	3	2	3	3	2	3	2	2	2	4
CD4_TCM	ENSG00000137575	8:58591481:CT:C	27	16	-0.136459	0.0301544	6.02955e-06		4	4	1	4	2	3	3	3	2	3	4	3	2	4	2	2	3	3	3	2	3	2	3	2	2	2	2	4
CD4_TCM	ENSG00000140396	8:70290184:AT:A	27	9	-0.0297311	0.00409718	3.97296e-13		3	3	1	3	2	2	2	2	2	3	4	2	2	4	2	2	3	3	2	2	2	2	2	2	2	2	2	4
CD4_TCM	ENSG00000147316	8:6616237:A:G	27	15	0.0302555	0.00323394	8.31146e-21		4	4	1	2	2	2	3	2	2	4	4	4	2	4	4	2	3	3	3	2	3	3	3	2	2	2	2	4
CD4_TCM	ENSG00000147324	8:8848822:A:C	27	19	0.0992597	0.010303	5.74154e-22		3	4	1	4	3	3	3	2	2	3	3	4	2	3	3	2	3	3	3	2	3	3	3	3	2	2	2	4
CD4_TCM	ENSG00000147364	8:357830:T:C	27	13	0.0849933	0.00721859	5.30039e-32		3	3	1	2	2	2	3	2	2	3	3	3	2	3	2	2	3	3	2	2	3	2	3	3	2	2	2	3
CD4_TCM	ENSG00000147408	8:19765290:C:T	27	25	0.171049	0.0100544	6.6479e-65		3	3	1	3	2	3	3	3	3	3	3	3	2	3	3	3	3	3	3	3	3	3	3	3	3	3	3	3
CD4_TCM	ENSG00000147419	8:27818109:A:G	27	21	0.0320132	0.00455727	2.14607e-12		3	3	1	3	3	3	4	3	2	3	3	4	2	3	3	3	3	3	3	2	3	3	3	2	3	2	2	4
CD4_TCM	ENSG00000147421	8:29052006:C:T	27	14	-0.0404262	0.00526387	1.59155e-14		3	4	1	3	2	2	4	2	2	3	3	4	2	3	3	2	3	2	3	2	4	3	2	2	2	2	2	4
CD4_TCM	ENSG00000147439	8:22623936:A:G	27	12	0.0309329	0.00463518	2.49777e-11		3	4	1	2	2	2	2	2	2	3	3	3	2	3	2	2	4	2	3	2	4	3	3	2	2	2	2	4
CD4_TCM	ENSG00000147454	8:23524163:A:G	28	9	-0.0178772	0.00538484	0.000900456		2	2	2	2	2	2	2	2	2	2	2	2	2	3	3	2	3	3	3	3	3	3	2	2	2	2	2	3
CD4_TCM	ENSG00000147457	8:23226033:T:C	28	14	-0.0294868	0.00596364	7.6368e-07		3	3	2	3	2	2	2	3	2	3	3	2	2	3	3	2	3	3	3	2	3	3	2	2	2	2	2	3
CD4_TCM	ENSG00000147471	8:37778131:A:G	28	13	0.0834344	0.00740455	1.8883e-29		4	4	4	4	2	4	2	2	2	4	4	4	2	4	2	2	4	4	4	2	2	2	2	2	2	2	2	4
CD4_TCM	ENSG00000147485	8:51886961:C:CT	28	14	0.20281	0.0186471	1.49653e-27		3	4	2	3	2	2	2	2	2	3	4	3	2	3	2	2	3	3	3	2	3	4	2	3	2	2	2	4
CD4_TCM	ENSG00000147509	8:53946469:T:C	28	11	0.0956991	0.0126463	3.80921e-14		4	4	2	2	2	4	4	2	2	4	4	4	2	4	2	2	4	4	2	2	2	2	2	2	2	2	2	4
CD4_TCM	ENSG00000147526	8:38787396:A:G	28	7	-0.0350637	0.00370053	2.65963e-21		4	3	2	2	2	2	2	2	2	2	4	4	2	2	2	2	4	2	4	2	2	2	2	2	2	2	2	4	-0.09495
CD4_TCM	ENSG00000147533	8:41517009:C:T	28	14	0.0439362	0.00979533	7.27699e-06		3	3	2	3	2	3	3	2	2	3	2	3	2	3	3	2	4	2	3	2	3	3	2	2	2	2	2	4
CD4_TCM	ENSG00000147535	8:38238781:A:G	28	8	0.0367783	0.00756934	1.18066e-06		4	2	2	2	2	2	2	2	2	3	2	3	2	3	2	2	3	3	3	2	2	2	2	2	2	2	2	4
CD4_TCM	ENSG00000147536	8:41528676:G:T	28	9	0.0446777	0.0102327	1.26445e-05		3	2	3	2	2	2	2	2	2	2	2	2	2	3	2	3	3	3	2	2	3	3	2	2	2	2	2	3
CD4_TCM	ENSG00000147548	8:38431048:C:G	28	11	0.0208882	0.00341757	9.83852e-10		3	3	2	3	2	2	2	3	2	3	2	4	2	3	2	2	2	2	2	2	3	3	3	2	2	2	2	4
CD4_TCM	ENSG00000147576	8:66360349:ATTTGTTTG:A	28	19	0.14383	0.00867416	9.48956e-62		3	4	4	4	2	4	4	4	2	4	4	3	2	4	4	3	3	2	3	2	3	2	3	3	2	2	2	4
CD4_TCM	ENSG00000147592	8:70704420:G:C	28	17	0.0942426	0.00865835	1.36507e-27		3	3	3	4	2	3	3	2	2	3	4	4	2	3	2	2	3	3	2	2	3	3	3	3	2	2	2	4
CD4_TCM	ENSG00000147604	8:73284306:C:T	28	6	0.0175984	0.00609332	0.00387525		2	2	3	2	2	2	2	2	2	3	2	2	2	3	2	2	4	3	2	2	2	2	2	2	2	2	2	4
CD4_TCM	ENSG00000147606	8:91128200:G:A	9	5	0.251134	0.0167675	1.03186e-50		3	1	1	1	1	1	1	2	1	1	3	3	1	1	1	1	1	4	1	2	1	1	1	2	1	1	2	4
CD4_TCM	ENSG00000147649	8:97634183:CTTT:C	28	15	0.0394196	0.0069478	1.39766e-08		3	3	2	3	2	2	3	2	2	3	3	3	2	3	2	2	3	3	3	3	3	3	2	2	2	2	2	3
CD4_TCM	ENSG00000147650	8:104482795:A:G	19	10	0.118415	0.0183785	1.17033e-10		1	3	2	1	2	3	2	1	2	3	1	1	2	3	4	2	1	1	1	1	4	4	4	2	2	4	2	4
CD4_TCM	ENSG00000147654	8:109565526:G:A	28	10	-0.0440568	0.00638722	5.28723e-12		3	2	2	2	2	2	2	2	2	4	3	3	2	3	2	2	3	3	3	2	3	2	2	2	2	2	2	4
CD4_TCM	ENSG00000147669	8:100201541:ATG:A	28	8	-0.0655714	0.0183945	0.000364245		2	3	2	2	2	3	2	2	2	3	2	2	2	3	2	2	3	3	2	2	3	2	2	2	2	2	2	3
CD4_TCM	ENSG00000147677	8:116738034:C:CAA	28	6	-0.0154134	0.00458091	0.000766262		3	2	2	2	2	2	2	2	2	3	4	2	2	4	2	2	3	2	2	2	2	2	2	2	2	2	2	4
CD4_TCM	ENSG00000147684	8:124582622:C:CA	28	16	0.0325086	0.00598685	5.63554e-08		3	4	3	3	2	3	3	2	2	3	3	2	2	3	3	2	3	3	3	2	3	3	2	2	2	2	2	4
CD4_TCM	ENSG00000147687	8:124482941:A:AT	28	7	-0.0452788	0.00845773	8.62501e-08		4	2	3	2	2	2	2	2	2	3	2	3	2	2	2	2	3	3	2	2	2	2	2	2	2	2	2	4
CD4_TCM	ENSG00000147804	8:144413722:T:C	28	16	0.182536	0.0166138	4.41084e-28		4	3	4	4	2	3	4	2	2	4	4	4	2	4	3	2	4	2	2	2	4	4	3	2	2	2	2	4
CD4_TCM	ENSG00000147813	8:143578341:C:CG	28	28	-0.690974	0.0205188	1.33883e-248		4	4	4	4	4	4	4	4	3	4	4	4	4	4	4	4	4	4	4	4	4	4	4	4	3	4	4	4
CD4_TCM	ENSG00000153310	8:129974738:C:G	28	14	0.0217918	0.00279522	6.38636e-15		4	3	3	3	2	4	3	2	3	4	3	4	2	4	3	2	3	2	2	2	2	2	2	2	2	2	2	4
CD4_TCM	ENSG00000153317	8:130177997:C:T	28	18	0.0442488	0.00548812	7.46572e-16		3	3	3	3	2	2	2	2	2	3	3	3	2	3	3	2	3	3	4	2	3	4	3	2	2	5	3	5
CD4_TCM	ENSG00000154328	8:11820396:A:C	28	16	-0.185772	0.0103209	1.96126e-72		3	4	3	4	2	3	3	2	2	3	3	3	2	3	2	2	3	3	2	2	3	3	5	2	2	2	2	5
CD4_TCM	ENSG00000154359	8:12720875:A:T	28	11	-0.0600617	0.01021	4.03725e-09		3	3	2	2	2	3	3	2	2	4	2	2	2	4	2	2	3	3	2	2	4	2	3	2	2	2	2	4
CD4_TCM	ENSG00000154582	8:73972295:G:T	28	18	0.0353409	0.00385493	4.83122e-20		3	3	3	3	2	3	3	2	2	4	4	3	2	4	2	2	3	4	3	2	4	4	3	3	2	2	2	4	0.03565
CD4_TCM	ENSG00000154589	8:73978726:A:G	24	17	0.0480085	0.00750552	1.59055e-10		3	3	3	3	2	1	1	2	2	3	3	3	2	1	1	2	3	3	3	2	3	3	3	3	3	2	3	3
CD4_TCM	ENSG00000155090	8:102672810:G:GA	28	11	-0.191627	0.044592	1.72863e-05		3	3	4	2	2	2	2	2	2	4	3	3	2	4	2	2	3	3	2	2	2	3	2	2	2	2	2	4
CD4_TCM	ENSG00000155096	8:102889680:A:G	28	14	-0.0400536	0.00478841	6.02712e-17		3	3	3	3	2	3	3	2	2	3	3	4	2	4	2	2	3	3	3	2	2	2	2	2	2	2	2	4
CD4_TCM	ENSG00000155097	8:103013714:G:A	28	7	-0.0501482	0.0100383	5.86323e-07		4	2	2	2	2	2	3	2	2	2	3	2	2	3	2	2	2	3	2	2	3	2	2	2	2	2	2	4
CD4_TCM	ENSG00000155099	8:91034555:T:C	28	14	-0.063798	0.0081058	3.52769e-15		3	4	4	2	2	4	4	2	2	3	4	4	2	4	4	2	3	2	2	2	3	2	2	4	2	2	2	4
CD4_TCM	ENSG00000155100	8:91055962:T:C	28	15	0.109519	0.0193205	1.44003e-08		4	3	3	3	2	2	2	2	2	4	4	4	2	3	4	2	4	2	4	2	3	3	2	4	2	2	2	4
CD4_TCM	ENSG00000155189	8:6726131:A:G	28	18	-0.0881534	0.00799619	2.9136e-28		4	4	3	3	2	3	3	2	2	3	4	3	2	3	3	2	3	4	3	2	4	3	3	2	2	2	2	4
CD4_TCM	ENSG00000155792	8:119874305:C:T	25	14	0.358188	0.017888	3.40917e-89		4	4	4	4	2	4	4	2	2	4	4	4	2	1	4	3	4	1	4	2	2	1	2	2	2	2	2	4
CD4_TCM	ENSG00000155926	8:133050026:T:G	27	18	0.221937	0.0227487	1.73858e-22		4	4	3	4	2	4	4	2	2	4	4	4	2	4	4	2	4	4	4	2	1	3	4	2	2	3	2	4
CD4_TCM	ENSG00000155970	8:17106546:CTTT:C	25	14	0.128382	0.0101379	9.41751e-37		4	3	1	3	2	3	3	2	2	3	4	4	2	3	3	2	3	4	4	2	1	1	2	2	2	2	2	4
CD4_TCM	ENSG00000156011	8:19018359:TA:T	19	9	-0.0787196	0.0143103	3.77888e-08		3	1	1	2	2	1	2	2	2	1	1	3	2	1	1	2	3	3	3	2	3	3	3	1	2	2	1	3
CD4_TCM	ENSG00000156162	8:94700953:ATGTGTGTG:A	28	8	-0.0918371	0.0129541	1.34665e-12		4	2	2	2	2	2	2	2	2	4	3	3	2	3	2	2	4	2	2	2	3	2	2	2	2	2	2	4
CD4_TCM	ENSG00000156170	8:94962620:T:TG	28	17	0.161702	0.00833125	6.47136e-84		3	3	3	3	2	3	3	2	2	3	4	4	2	3	4	2	3	3	3	2	3	3	2	2	2	2	2	4
CD4_TCM	ENSG00000156172	8:95268751:CGGGCGGGGCGGGGCG:C	27	10	0.280287	0.0556674	4.77773e-07		4	2	2	2	2	2	2	2	2	3	4	2	2	4	2	2	4	4	4	2	4	1	4	2	2	2	2	4
CD4_TCM	ENSG00000156467	8:96250615:C:CAGA	28	15	-0.080021	0.010637	5.35641e-14		4	4	4	4	2	4	4	2	2	4	4	4	2	4	4	2	3	4	3	2	2	2	2	2	2	2	2	4
CD4_TCM	ENSG00000156469	8:96259916:T:A	28	11	-0.0700117	0.00742601	4.18382e-21		3	3	3	2	2	2	2	2	2	4	4	4	2	3	2	2	3	3	3	2	2	2	2	2	2	2	2	4
CD4_TCM	ENSG00000156471	8:96350571:CA:C	28	4	-0.0169641	0.00384524	1.0255e-05		2	2	2	2	2	3	2	2	2	3	2	2	2	2	2	2	2	2	2	2	2	3	2	2	2	2	2	3
CD4_TCM	ENSG00000156482	8:98086200:C:T	28	4	-0.0255549	0.00832717	0.00214878		2	2	2	2	2	2	2	2	2	2	2	3	2	2	2	2	3	2	2	2	2	2	2	2	3	2	2	3
CD4_TCM	ENSG00000156675	8:37891959:A:G	28	16	0.136534	0.0114702	1.13691e-32		4	4	4	4	2	3	3	2	2	3	4	4	2	3	3	2	3	3	3	2	2	3	2	2	2	2	2	4
CD4_TCM	ENSG00000156735	8:38201856:ATATATATATATATATATATATATATTTTTTTT:A	28	3	-0.0753614	0.021319	0.000407868		2	3	2	2	2	2	2	2	2	3	2	2	2	2	2	2	2	2	2	2	2	2	2	2	2	2	2	3
CD4_TCM	ENSG00000156787	8:123042353:C:T	28	12	0.152739	0.0221354	5.19256e-12		3	2	2	3	2	3	3	2	2	3	3	4	2	3	2	3	3	2	2	2	3	2	2	2	2	2	2	4
CD4_TCM	ENSG00000156795	8:123463387:G:C	28	20	0.117971	0.00746709	3.17075e-56		3	3	3	3	2	3	3	3	2	3	3	3	2	3	3	3	3	3	3	2	3	4	3	2	2	2	2	4
CD4_TCM	ENSG00000156802	8:123315431:GGGGATCAGCCCCCCGCCCGGCCAGCCGCCCCGTCCAGGAGGGAGGTGGT:G	28	7	0.0189483	0.00551346	0.000588759		3	2	2	2	2	2	2	2	2	3	3	3	2	3	2	2	3	2	2	2	2	2	2	2	2	2	2	3
CD4_TCM	ENSG00000156804	8:123540063:G:A	28	15	0.080862	0.00818244	4.96408e-23		3	3	3	2	2	3	4	2	2	4	3	3	2	4	2	2	3	3	2	2	3	3	3	2	2	2	2	4
CD4_TCM	ENSG00000156831	8:125325314:ATAAAATAAAG:A	28	7	0.0137267	0.0030083	5.04389e-06		4	3	2	3	2	2	2	2	2	4	2	2	2	4	2	2	4	2	2	2	2	2	2	2	2	2	2	4
CD4_TCM	ENSG00000157110	8:30496173:CT:C	28	20	-0.159117	0.0159817	2.36902e-23		4	4	3	3	2	4	3	2	2	4	4	3	2	4	2	3	3	3	3	2	4	4	3	4	2	3	2	4
CD4_TCM	ENSG00000158106	8:143394962:C:CT	16	9	0.0711745	0.0119441	2.53808e-09		3	4	1	3	2	1	3	2	2	1	3	3	2	1	1	1	1	1	1	1	1	1	3	3	2	2	2	4
CD4_TCM	ENSG00000158669	8:41567548:C:G	28	15	-0.041746	0.00567798	1.94865e-13		3	3	2	2	2	2	3	2	2	5	3	3	2	3	3	2	3	3	3	2	5	3	5	2	2	2	2	5
CD4_TCM	ENSG00000158856	8:22053686:G:A	16	9	-0.261047	0.0401072	7.5785e-11		3	3	2	4	2	3	2	1	1	3	3	3	2	3	2	2	1	1	1	1	1	1	1	1	1	2	1	4
CD4_TCM	ENSG00000158863	8:22120231:C:T	28	6	0.0916834	0.0272553	0.000768565		3	2	2	2	2	2	2	2	2	3	2	2	2	2	2	2	3	2	2	2	4	4	2	2	2	2	2	4
CD4_TCM	ENSG00000158941	8:22618144:T:C	28	11	-0.0326472	0.00601112	5.59971e-08		4	2	2	3	2	4	2	2	2	4	3	4	2	4	2	3	2	2	2	3	2	3	2	2	2	2	2	4
CD4_TCM	ENSG00000160948	8:144428520:G:C	28	26	0.234816	0.0115466	6.14195e-92		4	4	4	4	3	4	4	4	2	4	4	4	3	4	4	3	4	4	4	3	4	4	4	4	4	4	2	4	-0.01215
CD4_TCM	ENSG00000160959	8:144522536:T:G	28	15	-0.130148	0.00887385	1.05716e-48		4	4	5	4	2	3	3	2	2	4	4	3	2	4	3	2	4	5	4	2	2	2	2	2	2	2	2	5
CD4_TCM	ENSG00000160972	8:144481661:T:C	28	17	0.140091	0.0122595	3.05909e-30		3	3	3	3	2	4	4	2	2	3	4	4	2	3	2	2	3	3	5	2	4	4	4	2	2	2	2	5
CD4_TCM	ENSG00000161016	8:144792397:C:T	28	28	-0.115492	0.00508468	3.2802e-114		4	4	4	4	3	4	4	4	3	4	4	4	4	4	4	3	4	4	4	3	4	3	4	4	4	3	3	4	0.321
CD4_TCM	ENSG00000164684	8:80883074:C:CAA	16	8	-0.215927	0.0352937	9.47502e-10		1	3	1	1	2	1	1	2	2	1	4	3	2	1	3	2	1	1	1	1	1	3	4	2	2	3	2	4
CD4_TCM	ENSG00000164687	8:81280973:C:T	28	18	-0.212553	0.0232719	6.63294e-20		4	4	4	4	2	4	4	2	2	4	4	4	2	4	4	2	4	4	4	2	4	4	4	2	2	2	2	4	-0.28775
CD4_TCM	ENSG00000164733	8:11866427:T:C	28	19	-0.389593	0.0232074	3.0143e-63		3	3	3	3	2	3	3	2	2	3	3	3	2	3	2	2	3	3	3	2	3	3	3	3	2	3	2	3
CD4_TCM	ENSG00000164751	8:77001146:G:GTT	28	15	0.0541485	0.00560556	4.46776e-22		3	3	3	3	2	3	2	2	2	3	4	3	2	3	2	2	3	3	2	2	5	5	2	4	2	2	2	5
CD4_TCM	ENSG00000164754	8:116876588:A:C	28	8	0.0170318	0.00420703	5.15631e-05		4	2	2	2	2	2	2	2	2	3	3	2	2	3	3	2	2	2	3	2	2	4	2	2	2	2	2	4
CD4_TCM	ENSG00000164758	8:117552257:C:T	28	16	0.0748977	0.0124573	1.82871e-09		4	3	3	3	2	4	4	2	2	3	3	3	2	3	3	2	3	3	3	2	3	2	2	2	2	2	2	4
CD4_TCM	ENSG00000164808	8:47435771:G:A	28	18	0.0372556	0.00351095	2.64154e-26		3	4	4	3	2	3	3	2	4	3	3	3	2	3	2	2	3	3	3	2	3	3	3	2	2	2	2	4
CD4_TCM	ENSG00000164823	8:89912744:G:C	28	17	0.0813403	0.00785049	3.72364e-25		3	3	4	3	2	2	3	2	2	4	3	4	2	3	3	2	3	3	3	2	3	3	3	2	2	2	2	4
CD4_TCM	ENSG00000164830	8:106658417:TC:T	28	17	-0.132495	0.0169065	4.61539e-15		3	4	4	4	2	4	4	2	2	4	3	4	2	4	3	2	3	2	3	2	3	3	2	3	2	2	2	4
CD4_TCM	ENSG00000164919	8:99985486:C:T	28	6	-0.0162734	0.00469721	0.000531266		3	2	2	2	2	2	2	2	2	3	3	2	2	3	2	2	2	2	2	2	2	3	2	2	2	2	2	3
CD4_TCM	ENSG00000164924	8:100925146:A:G	27	18	0.0180124	0.0034896	2.44686e-07		4	4	4	4	2	4	4	2	2	4	4	4	2	4	4	2	4	4	4	2	1	3	3	2	4	2	2	4
CD4_TCM	ENSG00000164930	8:103298773:CCCGCCGCCGCCG:C	25	17	-0.269145	0.0128824	6.2743e-97		4	4	3	4	2	3	1	2	2	4	4	4	2	3	3	3	4	3	4	4	1	1	2	3	2	2	2	4
CD4_TCM	ENSG00000164933	8:103411066:G:A	28	14	0.0402856	0.00560414	6.54904e-13		4	3	2	3	2	2	3	2	2	4	4	3	2	4	2	2	4	4	4	2	4	3	2	2	2	2	2	4
CD4_TCM	ENSG00000164934	8:103452121:T:C	28	10	-0.0386047	0.00618477	4.3231e-10		3	3	2	2	2	2	2	2	2	3	3	2	2	3	2	2	3	2	2	2	3	3	3	2	2	2	2	3
CD4_TCM	ENSG00000164938	8:94967940:CA:C	28	17	0.195807	0.0121955	5.2154e-58		4	4	4	3	2	3	3	2	2	3	3	4	2	3	4	2	3	3	2	2	3	3	3	2	2	2	2	4
CD4_TCM	ENSG00000164941	8:94962607:TTG:T	28	10	0.0200533	0.00483343	3.34107e-05		4	2	2	2	2	2	2	2	2	3	2	2	2	2	3	3	3	3	3	3	3	2	2	2	2	2	2	4
CD4_TCM	ENSG00000164944	8:94564019:C:CA	28	13	0.0351165	0.00742015	2.21672e-06		3	3	3	3	2	3	2	2	2	3	2	3	2	3	2	2	3	2	2	2	3	3	3	2	2	2	2	3
CD4_TCM	ENSG00000164951	8:93983517:A:G	28	13	0.0313882	0.00683618	4.40091e-06		2	2	3	3	2	2	3	2	2	3	3	2	2	3	2	2	3	3	3	2	3	3	3	2	2	2	2	3
CD4_TCM	ENSG00000164961	8:125013553:A:G	28	2	0.100783	0.0252332	6.49525e-05		3	2	2	2	2	2	2	2	2	2	2	2	2	2	2	2	2	2	2	2	2	2	2	2	2	2	2	3
CD4_TCM	ENSG00000164983	8:124337867:T:A	28	18	-0.0794503	0.0157568	4.6001e-07		3	3	2	3	2	4	3	2	2	3	3	3	2	3	3	2	4	3	3	2	3	3	3	2	3	2	2	4
CD4_TCM	ENSG00000165046	8:38390624:A:G	28	10	0.0853654	0.0154747	3.45887e-08		4	3	2	3	2	2	4	2	2	3	3	3	2	4	3	2	2	2	2	2	2	2	2	2	2	2	2	4
CD4_TCM	ENSG00000165071	8:132763491:C:A	28	17	0.0745726	0.00518653	7.09877e-47		3	4	3	3	2	3	3	2	2	4	3	4	2	4	4	2	3	3	2	2	3	4	3	2	2	2	2	4
CD4_TCM	ENSG00000165102	8:43068878:G:A	28	10	0.0398419	0.00829492	1.56175e-06		4	4	3	2	2	2	2	2	2	3	3	3	2	3	2	2	3	2	2	2	4	2	2	2	2	2	2	4
CD4_TCM	ENSG00000165156	8:123315988:C:A	28	1	-0.0845537	0.0260632	0.00117788		2	2	2	2	2	2	2	2	2	2	2	2	2	2	2	2	2	2	2	2	2	2	2	2	2	2	2	2
CD4_TCM	ENSG00000165392	8:31251898:C:T	28	2	0.0382986	0.0106509	0.000323368		3	2	2	2	2	2	2	2	2	2	2	2	2	2	2	2	2	2	2	2	2	2	2	2	2	2	2	3
CD4_TCM	ENSG00000167632	8:140457748:G:A	28	18	-0.0787904	0.00521226	1.26318e-51		3	3	3	4	2	3	3	2	2	4	3	4	2	3	2	2	3	4	3	2	3	4	3	4	2	2	2	4	-0.11975
CD4_TCM	ENSG00000167700	8:144528689:GCC:G	28	2	-0.0421875	0.0131474	0.00133282		2	2	2	2	2	2	2	2	2	2	2	2	2	2	2	2	2	3	2	2	2	2	2	2	2	2	2	3
CD4_TCM	ENSG00000167702	8:144452980:C:T	28	12	-0.0892626	0.018641	1.68022e-06		3	3	3	2	2	2	3	3	2	4	3	2	2	3	2	2	3	4	2	2	4	2	2	2	2	2	2	4
CD4_TCM	ENSG00000167904	8:55777902:AT:A	28	12	0.041337	0.00666882	5.69886e-10		5	2	3	2	2	2	2	2	2	3	3	2	2	3	3	2	3	3	3	2	3	2	3	2	2	2	2	5
CD4_TCM	ENSG00000168172	8:43064567:G:A	28	12	-0.0581017	0.00961311	1.50329e-09		3	3	3	2	2	2	2	2	2	3	3	4	2	3	2	2	4	4	3	2	2	3	2	2	2	2	2	4
CD4_TCM	ENSG00000168300	8:51894122:C:T	28	20	0.0623763	0.00527071	2.58838e-32		3	3	3	4	2	3	4	4	2	3	4	4	2	4	4	3	3	3	3	2	3	3	3	2	2	2	2	4
CD4_TCM	ENSG00000168476	8:22137438:C:T	27	11	0.22448	0.015588	5.11672e-47		4	4	4	4	2	4	4	2	2	4	2	4	2	4	2	2	1	2	2	2	2	4	2	2	2	2	2	4
CD4_TCM	ENSG00000168495	8:22242237:G:GC	28	4	-0.0574634	0.0127958	7.09557e-06		2	2	2	2	2	2	2	2	2	3	2	2	2	3	2	2	3	2	2	2	2	2	2	2	2	2	2	3
CD4_TCM	ENSG00000168522	8:43057956:C:CA	28	6	-0.0295056	0.010048	0.00331961		2	2	2	2	2	2	2	2	2	4	2	2	2	3	2	2	4	3	2	2	3	2	2	2	2	2	2	4
CD4_TCM	ENSG00000168575	8:42579490:C:T	28	18	-0.0532105	0.00406595	3.91469e-39		4	4	4	3	2	4	3	2	2	3	4	3	2	3	4	2	3	3	3	2	3	4	4	2	2	2	2	4
CD4_TCM	ENSG00000168615	8:39000390:A:T	28	16	0.0478274	0.0108424	1.02818e-05		3	3	3	2	2	3	3	2	2	2	3	2	2	3	3	2	3	3	3	2	3	3	3	3	2	2	2	3
CD4_TCM	ENSG00000168672	8:126498453:GA:G	20	12	-0.219254	0.0157332	3.83967e-44		3	4	4	4	2	4	4	4	2	4	2	4	2	4	2	2	4	2	1	1	1	1	1	1	1	2	1	4
CD4_TCM	ENSG00000169398	8:140584782:T:C	26	12	0.0364503	0.0116025	0.0016803		3	3	1	2	2	2	2	2	2	2	2	3	2	3	3	2	3	3	2	2	1	3	3	3	3	2	2	3
CD4_TCM	ENSG00000169490	8:38988083:T:G	28	8	-0.0546651	0.0157805	0.000532015		3	2	2	3	2	2	2	2	2	3	3	2	2	3	2	2	2	2	2	2	3	3	2	2	2	2	2	3
CD4_TCM	ENSG00000169495	8:39071465:CT:C	24	8	0.0772611	0.0221077	0.00047448		1	2	2	3	2	2	2	1	2	3	1	3	2	2	1	2	3	3	2	2	4	3	2	2	2	2	2	4
CD4_TCM	ENSG00000169499	8:38910916:G:A	28	11	0.04416	0.00879835	5.19078e-07		4	4	2	2	2	2	2	2	2	4	2	3	2	3	2	2	3	3	3	2	3	3	2	2	2	2	2	4
CD4_TCM	ENSG00000169946	8:104547351:ATATTTTGTATATAATATACAATTCTGT:A	28	2	0.208567	0.0420484	7.04373e-07		2	2	2	2	2	2	2	2	2	2	2	2	2	2	2	2	2	2	2	2	2	2	2	2	3	2	2	3
CD4_TCM	ENSG00000170289	8:86554965:C:T	23	7	0.124184	0.0191477	8.84118e-11		4	3	2	1	2	2	3	2	1	4	2	2	2	1	2	1	4	2	3	2	1	2	2	2	2	2	2	4
CD4_TCM	ENSG00000170619	8:144857450:C:T	28	19	0.118044	0.00913387	3.30711e-38		3	3	3	4	2	4	4	2	2	3	3	3	2	4	3	2	3	3	3	2	3	3	3	2	2	3	2	4
CD4_TCM	ENSG00000170631	8:144950882:C:G	28	6	-0.41814	0.0485285	6.91114e-18		4	4	2	2	2	3	2	2	2	4	2	4	2	2	2	2	2	2	2	2	2	2	2	2	2	2	2	4	-0.61075
CD4_TCM	ENSG00000170873	8:124688340:A:ATG	27	20	0.100601	0.0157513	1.69365e-10		3	3	3	3	2	3	3	2	2	3	3	3	2	3	3	3	3	3	3	3	3	3	3	2	1	2	2	3
CD4_TCM	ENSG00000171033	8:78538414:T:C	27	20	-0.339624	0.0105912	1.28046e-225		3	4	4	4	3	4	3	4	3	4	3	3	4	3	4	4	3	3	3	2	1	2	2	2	2	2	2	4
CD4_TCM	ENSG00000171044	8:10955687:T:C	28	16	-0.0435815	0.00399721	1.11554e-27		3	5	2	3	2	3	5	2	2	5	3	5	2	5	5	2	3	3	5	2	3	3	2	2	2	2	2	5
CD4_TCM	ENSG00000171045	8:142402242:T:C	28	21	-0.12394	0.00631993	1.24782e-85		4	4	4	3	2	4	4	2	2	3	4	4	2	3	3	4	3	3	4	4	3	3	3	3	2	2	2	4
CD4_TCM	ENSG00000171316	8:60911497:A:G	27	12	-0.0258302	0.00447556	7.86189e-09		3	3	3	2	2	3	3	2	2	3	3	2	2	3	2	2	3	2	2	2	1	3	2	3	2	2	2	3
CD4_TCM	ENSG00000171428	8:18231866:G:A	28	7	0.154204	0.0421787	0.000256223		2	3	2	2	2	2	3	2	2	4	2	2	2	3	2	2	2	2	2	2	3	2	3	2	2	2	2	4
CD4_TCM	ENSG00000172164	8:120805230:CT:C	28	9	0.107566	0.0300961	0.000351472		3	2	2	2	2	2	2	2	2	3	3	2	2	3	3	2	3	3	2	2	2	3	2	2	2	2	2	3
CD4_TCM	ENSG00000172167	8:120375620:T:C	28	6	-0.0403179	0.0101138	6.70729e-05		2	2	2	2	2	2	2	2	2	3	2	2	2	3	2	2	3	4	2	2	2	2	3	2	2	2	2	4
CD4_TCM	ENSG00000172728	8:33473169:A:C	28	26	-0.412852	0.0128034	4.08064e-228		4	4	4	4	4	4	4	4	3	4	4	4	4	4	3	4	4	4	4	3	4	4	3	4	2	4	2	4	-0.96455
CD4_TCM	ENSG00000172748	8:249919:A:G	28	6	0.0541437	0.0113181	1.71986e-06		3	2	2	2	2	2	2	2	2	2	3	2	2	3	2	2	2	2	2	2	3	3	2	2	2	2	2	3
CD4_TCM	ENSG00000173273	8:9736349:C:CT	28	8	-0.030374	0.0046399	5.89937e-11		3	3	2	2	2	2	2	2	2	3	3	2	2	4	2	2	3	2	2	2	2	3	2	2	2	2	2	4
CD4_TCM	ENSG00000173281	8:9133067:A:G	28	17	0.0750209	0.0127815	4.37103e-09		4	4	4	4	2	4	3	2	2	4	2	3	2	3	2	3	3	3	2	2	3	4	3	3	2	2	2	4
CD4_TCM	ENSG00000173530	8:23199668:C:T	21	7	-0.0595846	0.0102272	5.67342e-09		3	2	1	3	2	1	1	2	2	1	2	2	2	1	1	2	2	2	3	2	3	3	3	1	2	2	2	3
CD4_TCM	ENSG00000175305	8:94891659:C:CA	28	6	0.13534	0.0285767	2.1794e-06		3	2	2	2	2	2	2	2	2	3	2	2	2	3	2	2	3	2	3	2	2	2	2	2	2	2	2	3
CD4_TCM	ENSG00000175324	8:38223784:C:G	28	12	0.0353264	0.00546462	1.0159e-10		3	3	2	4	2	2	2	2	2	3	2	3	2	4	4	2	3	4	3	2	3	2	2	2	2	2	2	4
CD4_TCM	ENSG00000175606	8:73977349:AT:A	28	11	-0.0464673	0.00765975	1.30787e-09		3	3	2	2	2	2	2	2	2	3	3	2	2	4	2	2	2	3	2	3	3	2	3	3	2	2	2	4
CD4_TCM	ENSG00000175806	8:10334867:G:C	28	16	0.083875	0.0050788	2.8752e-61		3	3	3	3	2	3	3	2	2	3	3	3	2	3	2	3	3	3	3	2	3	2	2	2	2	2	2	3
CD4_TCM	ENSG00000176209	8:42599463:T:C	28	22	-0.0675268	0.00502289	3.34723e-41		3	3	4	4	2	3	3	2	2	4	4	3	2	3	3	3	3	3	3	2	3	3	3	3	3	2	3	4
CD4_TCM	ENSG00000176595	8:1974370:G:A	15	10	-0.332303	0.0148736	1.44971e-110		3	3	1	4	2	1	4	2	1	1	3	4	1	1	1	1	1	1	1	1	3	3	3	1	2	2	2	4
CD4_TCM	ENSG00000176731	8:85209076:G:T	28	19	0.0459269	0.00463582	3.88286e-23		4	4	4	4	2	3	4	2	2	4	4	4	2	4	3	2	4	4	4	2	4	4	4	4	2	2	2	4
CD4_TCM	ENSG00000177182	8:61015179:G:A	16	4	-0.182095	0.04292	2.20894e-05		3	1	1	1	2	1	2	1	1	1	2	2	2	1	1	1	3	2	3	2	1	1	2	2	2	2	2	3
CD4_TCM	ENSG00000177570	8:118626538:T:C	28	25	-0.503198	0.0162643	3.59e-210		3	3	3	4	4	4	4	4	3	4	4	4	3	3	3	3	3	4	4	3	3	3	3	2	2	4	2	4
CD4_TCM	ENSG00000177669	8:30063309:T:C	20	5	0.0696173	0.0214804	0.00119124		3	2	2	2	2	3	2	2	3	2	2	2	2	3	1	2	1	1	1	1	1	1	2	1	2	2	2	3
CD4_TCM	ENSG00000178209	8:143956732:TC:T	28	20	-0.114025	0.00628111	1.20361e-73		3	3	3	4	2	3	4	4	3	3	3	4	2	3	3	2	4	3	4	2	3	4	4	2	2	2	2	4
CD4_TCM	ENSG00000178685	8:143983700:A:G	28	12	-0.0520675	0.00825784	2.87775e-10		4	4	2	2	2	2	2	2	2	2	5	4	2	3	3	2	4	3	3	2	3	2	3	2	2	2	2	5
CD4_TCM	ENSG00000178719	8:143968529:CA:C	28	11	0.092227	0.0244277	0.000159687		4	2	2	2	2	2	2	2	2	2	3	2	2	4	3	2	3	3	3	2	3	3	3	2	2	2	2	4
CD4_TCM	ENSG00000178896	8:144070360:A:C	28	3	-0.0849918	0.0255768	0.000890539		2	2	2	2	2	3	2	2	2	2	2	2	2	2	2	2	2	2	2	2	2	3	2	2	2	2	2	3
CD4_TCM	ENSG00000179041	8:66379807:C:CT	28	4	0.0260045	0.00748795	0.000514966		2	2	2	2	2	3	3	2	2	3	2	2	2	2	2	2	2	2	2	2	2	2	2	2	2	2	2	3
CD4_TCM	ENSG00000179632	8:144100840:C:CT	28	19	0.159226	0.010964	8.70257e-48		4	3	4	3	2	3	4	3	2	3	4	3	2	4	3	2	3	3	4	2	3	3	3	2	2	2	2	4
CD4_TCM	ENSG00000179886	8:143588780:C:T	28	8	0.0732446	0.0167453	1.21974e-05		2	2	2	2	2	2	2	2	2	3	2	2	2	4	3	2	4	3	3	2	3	2	2	2	2	2	2	4
CD4_TCM	ENSG00000180694	8:90628870:T:C	28	14	0.0929694	0.0210421	9.95007e-06		3	3	2	3	2	3	3	2	2	3	3	2	2	3	2	2	4	2	3	2	3	3	3	2	2	2	2	4
CD4_TCM	ENSG00000180900	8:143796963:G:A	28	6	-0.126141	0.0360785	0.000471764		3	2	3	2	2	2	2	2	2	3	2	2	2	3	2	2	2	2	3	2	2	2	2	2	2	2	2	3
CD4_TCM	ENSG00000181135	8:143684491:G:T	28	13	0.114117	0.018411	5.7076e-10		3	4	3	2	2	3	3	2	2	4	4	2	3	4	2	2	2	2	2	2	3	3	3	2	2	2	2	4	0.09775
CD4_TCM	ENSG00000181638	8:143182582:G:A	28	4	0.151943	0.0411058	0.000218682		4	2	2	2	2	2	2	2	2	2	2	2	2	3	2	2	3	2	2	2	2	2	2	2	2	2	2	4
CD4_TCM	ENSG00000182197	8:118103198:G:GT	27	17	-0.0595969	0.00823859	4.69417e-13		3	4	3	3	2	3	3	2	2	3	3	4	2	3	3	2	3	3	2	2	1	3	3	3	2	2	2	4
CD4_TCM	ENSG00000182307	8:145021866:T:C	28	9	0.0369115	0.00869275	2.17391e-05		4	2	3	2	2	2	4	2	2	4	2	4	2	4	2	2	2	3	3	2	2	2	2	2	2	2	2	4
CD4_TCM	ENSG00000182372	8:1760666:C:G	28	18	0.274592	0.0180461	2.76282e-52		3	4	4	3	2	4	3	2	2	4	3	4	2	3	2	2	3	3	3	2	3	3	3	3	2	2	2	4
CD4_TCM	ENSG00000183309	8:143647152:T:G	28	14	0.0748292	0.0122859	1.12438e-09		3	3	3	3	2	2	2	2	2	3	3	3	2	3	2	2	3	3	2	2	3	3	3	2	2	2	2	3
CD4_TCM	ENSG00000183665	8:124449880:A:G	28	19	0.150189	0.010264	1.74085e-48		4	4	3	4	2	4	4	3	2	4	4	4	2	4	4	2	4	4	3	2	3	3	3	2	2	2	2	4
CD4_TCM	ENSG00000183808	8:93766367:G:C	28	12	-0.0333563	0.00618597	6.95777e-08		4	3	3	3	2	2	2	2	2	3	3	2	2	3	2	2	4	3	3	2	2	2	2	2	2	3	2	4
CD4_TCM	ENSG00000184156	8:132482307:G:A	9	5	-0.348921	0.0280936	2.03766e-35		1	4	1	1	2	1	3	1	1	1	1	4	2	1	1	2	1	1	1	1	1	1	1	1	1	2	3	4
CD4_TCM	ENSG00000184428	8:143329597:C:A	28	14	-0.0288061	0.00735751	9.03318e-05		3	2	3	3	2	2	2	2	2	3	3	2	2	3	2	2	3	3	2	2	3	3	3	3	2	2	3	3
CD4_TCM	ENSG00000184489	8:141414905:A:C	24	14	0.325412	0.0212253	4.72289e-53		4	4	3	3	2	3	3	2	2	3	2	3	2	1	3	2	1	2	3	3	3	3	1	2	1	2	2	4
CD4_TCM	ENSG00000185000	8:144351638:G:C	28	7	0.108905	0.0286109	0.000141003		2	4	2	2	2	2	2	2	2	3	2	3	2	3	2	2	2	2	2	3	3	2	2	2	2	2	2	4
CD4_TCM	ENSG00000185015	8:85238576:C:CA	28	7	0.0726762	0.0147103	7.79254e-07		3	3	2	2	2	2	2	2	2	3	2	2	2	4	2	2	2	2	2	2	3	3	2	2	2	2	2	4
CD4_TCM	ENSG00000185122	8:144296806:CA:C	28	12	-0.0315037	0.00555139	1.38755e-08		5	2	2	5	2	2	2	2	2	5	5	5	2	5	2	2	5	5	3	2	3	5	2	2	2	2	2	5
CD4_TCM	ENSG00000185189	8:143804458:C:T	28	7	-0.0618481	0.0107738	9.43564e-09		4	2	2	2	2	2	2	2	2	3	2	2	2	2	3	2	3	2	3	2	3	2	2	2	2	2	2	4
CD4_TCM	ENSG00000185697	8:66466150:T:C	28	12	0.104429	0.0111967	1.09153e-20		3	4	4	4	2	4	4	2	2	4	3	4	2	4	2	4	2	2	2	2	2	2	2	2	2	2	2	4
CD4_TCM	ENSG00000185728	8:63296455:A:ATTTTT	28	12	0.0704563	0.0177528	7.22544e-05		3	2	2	3	2	2	2	3	2	3	2	3	2	4	2	3	2	3	2	2	3	3	2	3	2	2	2	4
CD4_TCM	ENSG00000185730	8:143296014:C:G	27	15	0.161369	0.0123815	7.93132e-39		4	4	1	4	2	4	4	2	2	3	4	4	2	4	3	2	3	3	4	2	3	2	2	2	2	2	2	4
CD4_TCM	ENSG00000185900	8:43231027:C:T	27	5	-0.0363163	0.00914922	7.20745e-05		3	2	1	2	2	2	2	2	2	3	2	2	2	2	2	2	3	3	2	2	2	2	2	2	2	2	2	3
CD4_TCM	ENSG00000186106	8:100530444:C:T	27	6	0.0289353	0.00745532	0.000103958		4	2	1	2	2	2	2	2	2	3	2	2	2	3	2	2	2	3	3	2	2	2	2	2	2	2	2	4
CD4_TCM	ENSG00000186918	8:28349958:G:A	26	6	-0.0648216	0.0178696	0.000286209		4	2	1	2	2	2	2	2	2	3	3	2	2	3	2	2	2	2	3	2	2	1	2	2	2	2	2	4
CD4_TCM	ENSG00000187954	8:144470253:AG:A	27	2	-0.0398503	0.0107166	0.00020035		4	2	1	2	2	2	2	2	2	2	2	2	2	2	2	2	2	2	2	2	2	2	2	2	2	2	2	4
CD4_TCM	ENSG00000188343	8:93687640:TA:T	27	11	0.137727	0.0154197	4.18821e-19		3	2	1	3	2	3	2	3	2	3	3	3	2	2	2	2	2	3	2	2	3	3	2	2	2	2	2	3
CD4_TCM	ENSG00000189233	8:28078074:C:G	14	11	0.500033	0.0755356	3.59631e-11		1	4	1	1	2	4	4	1	1	4	1	4	2	4	1	2	3	4	4	3	1	1	1	1	1	1	1	4
CD4_TCM	ENSG00000196150	8:144838941:CAA:C	27	5	0.0427666	0.00895188	1.77587e-06		4	2	1	2	2	2	2	2	2	3	2	2	2	2	2	2	2	4	2	2	2	2	2	2	2	2	3	4
CD4_TCM	ENSG00000196378	8:144809973:A:G	27	13	-0.111264	0.0104814	2.52733e-26		3	3	1	4	2	2	3	2	2	3	2	3	3	3	3	2	3	2	2	2	3	3	2	2	2	2	2	4
CD4_TCM	ENSG00000197181	8:22351438:TA:T	23	7	-0.14731	0.0274996	8.4708e-08		3	3	1	2	1	2	2	2	2	2	3	2	1	3	2	2	3	3	2	2	1	2	2	2	1	2	2	3
CD4_TCM	ENSG00000197217	8:23332689:A:AC	27	12	0.018479	0.00456894	5.24383e-05		3	2	1	2	2	3	3	2	2	3	3	2	2	3	2	2	3	3	3	3	2	3	2	2	2	2	2	3
CD4_TCM	ENSG00000197265	8:30644750:AT:A	27	15	-0.0256231	0.00398893	1.33138e-10		3	3	1	3	2	3	3	3	2	3	3	3	2	3	2	2	3	3	3	2	2	3	2	2	2	2	2	3
CD4_TCM	ENSG00000197275	8:94420055:T:C	23	14	0.283416	0.0155731	5.24773e-74		4	4	1	3	2	3	3	2	2	3	4	4	2	3	4	2	5	3	3	2	1	1	1	2	2	2	1	5
CD4_TCM	ENSG00000197363	8:144835600:C:G	27	7	0.0704463	0.0116184	1.33321e-09		4	2	1	4	2	2	2	2	2	4	4	2	2	3	2	2	2	2	2	2	4	2	2	2	2	2	2	4
CD4_TCM	ENSG00000198042	8:33451066:A:ATGTGTG	27	1	0.0218388	0.0063904	0.000632147		2	2	1	2	2	2	2	2	2	2	2	2	2	2	2	2	2	2	2	2	2	2	2	2	2	2	2	2
CD4_TCM	ENSG00000198169	8:144785979:GTT:G	27	7	-0.0226272	0.00583276	0.000104746		3	2	1	2	2	2	2	2	2	3	3	3	2	3	2	2	2	2	2	2	2	3	2	2	2	2	2	3
CD4_TCM	ENSG00000198363	8:61715419:C:T	26	11	-0.0305195	0.00708144	1.63411e-05		3	2	1	2	2	2	3	2	2	3	3	2	2	3	2	2	3	3	3	2	1	3	2	3	2	2	2	3
CD4_TCM	ENSG00000198791	8:17243460:G:A	27	15	0.067442	0.00866909	7.27584e-15		3	3	1	3	2	3	3	2	2	3	3	3	2	3	3	2	3	4	3	2	3	2	2	2	2	2	2	4
CD4_TCM	ENSG00000198846	8:59107052:G:GT	27	8	0.048865	0.0132304	0.000221282		2	2	1	2	2	3	3	2	2	3	2	3	2	3	3	3	2	2	2	2	2	2	2	2	2	2	2	3
CD4_TCM	ENSG00000205133	8:92965781:G:A	18	9	0.980137	0.0541284	2.77407e-73		1	3	1	1	2	1	3	1	2	1	1	1	1	1	2	4	4	3	4	3	3	2	2	2	2	2	2	4	0.27725
CD4_TCM	ENSG00000205189	8:80419633:C:CAAAA	26	7	0.0597444	0.0156104	0.000129606		2	2	1	3	2	3	2	2	2	3	2	2	2	3	2	2	3	3	2	2	1	2	2	2	2	2	2	3
CD4_TCM	ENSG00000205268	8:65664933:AT:A	28	19	0.0641456	0.00599558	1.03076e-26		3	4	3	3	2	3	3	2	2	3	3	3	2	3	3	2	3	3	3	3	3	3	4	2	2	2	2	4
CD4_TCM	ENSG00000213563	8:144484665:T:G	28	7	0.0654761	0.0100586	7.54049e-11		4	2	2	2	2	2	2	2	2	2	4	3	2	3	2	2	5	3	2	2	2	2	2	2	2	2	2	5
CD4_TCM	ENSG00000214803	8:124255807:C:G	15	6	-0.149297	0.0198138	4.88201e-14		1	3	1	3	2	1	4	1	2	1	1	3	2	1	2	1	1	1	1	2	1	1	3	2	2	2	2	4
CD4_TCM	ENSG00000214954	8:91110512:A:G	28	7	0.0421217	0.00654678	1.24327e-10		3	3	2	2	2	2	2	2	2	2	3	2	2	3	2	2	3	3	2	2	2	2	2	2	2	2	2	3
CD4_TCM	ENSG00000215374	8:7347634:A:G	16	9	-0.610491	0.0647949	4.42974e-21		4	3	1	2	2	2	2	1	1	4	3	3	2	1	1	2	4	3	4	1	1	1	1	1	1	2	1	4
CD4_TCM	ENSG00000221914	8:26300722:T:C	28	5	-0.0165269	0.00393934	2.7246e-05		4	2	2	2	2	3	2	2	2	4	2	2	2	4	2	2	2	2	2	2	2	2	2	2	2	2	2	4
CD4_TCM	ENSG00000221947	8:70717575:G:C	21	18	0.717312	0.0209909	6.18923e-256		4	4	4	4	3	4	3	3	1	4	3	4	2	1	1	5	3	3	4	3	1	2	2	1	1	4	1	5
CD4_TCM	ENSG00000225885	8:118449947:C:T	28	17	0.216382	0.017803	5.44804e-34		4	4	3	4	2	4	4	2	2	3	4	4	2	4	4	3	4	4	4	2	3	2	2	2	2	2	2	4
CD4_TCM	ENSG00000228801	8:51845953:A:G	28	10	0.145613	0.0279885	1.96518e-07		3	2	2	4	2	2	2	2	2	3	3	3	2	3	2	2	3	2	3	2	3	2	2	2	2	2	2	4
CD4_TCM	ENSG00000235173	8:144159765:A:AT	28	3	0.065543	0.0210514	0.00184899		3	2	2	2	2	2	2	2	2	3	2	2	2	2	2	2	2	2	2	2	2	2	2	2	2	2	2	3
CD4_TCM	ENSG00000235531	8:71841535:C:T	19	13	0.329091	0.0174509	2.52159e-79		1	4	3	3	2	3	4	1	2	3	1	3	2	1	1	2	1	3	3	2	3	4	1	3	1	1	2	4
CD4_TCM	ENSG00000241852	8:22680913:C:T	28	7	-0.0573031	0.0135127	2.22848e-05		4	3	2	2	2	2	2	2	2	4	2	2	2	3	2	2	2	2	2	2	3	2	2	2	2	3	2	4
CD4_TCM	ENSG00000245025	8:23019226:C:T	27	8	-0.0833845	0.0124515	2.13082e-11		3	2	4	2	2	3	3	2	2	4	2	2	2	4	2	2	2	2	3	2	1	2	2	2	2	2	2	4
CD4_TCM	ENSG00000245149	8:124557442:A:G	28	3	0.0416518	0.0100198	3.22502e-05		3	3	2	2	2	2	2	2	2	2	2	2	2	2	2	2	2	2	2	2	2	2	2	2	2	2	2	3
CD4_TCM	ENSG00000245164	8:125946052:G:A	28	6	0.0257166	0.00625021	3.8799e-05		4	2	2	4	2	2	2	2	2	3	3	2	2	3	2	2	2	2	2	2	2	2	2	2	2	2	2	4
CD4_TCM	ENSG00000245910	8:67006739:CT:C	28	4	-0.0551724	0.0173152	0.00144078		2	3	3	2	2	2	2	2	2	2	2	2	2	2	2	2	3	2	2	2	2	2	2	2	2	2	2	3
CD4_TCM	ENSG00000245970	8:98045986:ACT:A	27	14	0.172122	0.016873	1.96183e-24		4	3	3	3	2	2	3	2	2	3	3	3	2	4	3	2	3	3	4	2	1	2	2	2	2	2	2	4
CD4_TCM	ENSG00000246089	8:6405310:A:T	28	12	-0.100022	0.0153323	6.86346e-11		3	2	4	3	2	3	3	2	2	4	2	3	2	4	2	2	3	4	2	2	4	2	2	2	2	2	2	4
CD4_TCM	ENSG00000246228	8:127201063:C:T	22	4	-0.139808	0.0357102	9.03783e-05		2	3	2	2	2	2	2	2	2	2	2	2	2	3	2	2	2	2	2	1	3	1	1	1	1	2	1	3
CD4_TCM	ENSG00000246263	8:102239569:C:A	28	18	0.211784	0.0236401	3.28613e-19		3	3	2	2	2	3	3	2	2	3	3	3	2	3	3	2	3	3	3	2	3	3	3	3	2	3	2	3
CD4_TCM	ENSG00000246366	8:70627863:G:C	27	13	0.118382	0.00857165	2.19113e-43		5	5	2	5	2	2	3	2	2	3	3	4	2	3	2	2	3	4	4	2	1	3	2	2	2	2	2	5
CD4_TCM	ENSG00000246582	8:23225502:A:T	18	12	-0.116689	0.0126359	2.58962e-20		4	3	1	3	2	1	1	1	2	1	3	3	2	1	1	1	4	3	4	2	3	3	3	1	2	2	1	4
CD4_TCM	ENSG00000247081	8:103245269:C:G	16	5	0.146961	0.0243933	1.69482e-09		1	1	1	1	2	1	1	2	2	1	1	3	2	3	2	2	1	1	3	2	1	1	2	2	2	3	2	3
CD4_TCM	ENSG00000247317	8:143010985:C:CA	13	8	0.267791	0.0176104	3.20735e-52		3	1	1	1	2	1	1	2	1	1	4	4	2	1	3	1	4	3	2	1	1	3	1	1	1	2	1	4
CD4_TCM	ENSG00000249258	8:17070650:TAAA:T	16	10	0.189539	0.0176721	7.74281e-27		4	1	1	4	1	1	1	2	2	1	3	3	1	3	2	2	3	3	4	1	1	1	1	2	3	2	1	4
CD4_TCM	ENSG00000249375	8:127780830:G:GTTTTTTTTTTTTTTTTTTTTTTTT	12	2	0.304925	0.082074	0.000203003		2	1	1	3	2	1	2	2	1	1	2	2	1	1	1	1	1	1	1	2	2	1	2	1	2	1	1	3
CD4_TCM	ENSG00000249859	8:127991212:G:A	28	17	-0.0367496	0.00461135	1.59479e-15		4	4	4	3	2	4	4	3	2	4	3	3	2	4	4	3	3	3	2	2	2	3	2	2	2	2	2	4
CD4_TCM	ENSG00000249898	8:6625538:ATAAAT:A	28	7	0.0491285	0.00860745	1.14532e-08		3	2	2	2	2	2	3	2	2	3	3	2	2	3	2	2	3	2	2	2	2	2	2	2	2	2	2	3
CD4_TCM	ENSG00000250571	8:143245842:A:G	28	8	0.0359633	0.00732168	9.02005e-07		4	2	2	2	2	2	3	2	2	3	3	2	2	3	2	2	2	3	2	2	2	4	2	2	2	2	2	4
CD4_TCM	ENSG00000250714	8:23229310:ATTTTTTT:A	12	7	-0.194157	0.0169715	2.63366e-30		4	1	1	3	2	1	1	1	2	1	1	1	1	1	1	1	3	3	3	2	1	1	3	1	2	2	1	4
CD4_TCM	ENSG00000251136	8:89757019:TAAGA:T	28	20	-0.298475	0.0172539	4.78564e-67		4	4	3	3	2	3	3	2	2	4	3	4	2	4	3	2	4	4	3	2	4	4	3	3	2	3	2	4
CD4_TCM	ENSG00000253106	8:124459410:C:T	27	5	0.094888	0.0149994	2.51399e-10		3	2	2	2	2	2	2	2	2	4	2	3	2	3	2	2	1	2	2	2	2	2	2	2	2	2	2	4
CD4_TCM	ENSG00000253133	8:41538686:C:CTTG	28	11	-0.0433896	0.00965157	6.93725e-06		3	3	2	2	2	3	3	2	2	3	3	2	2	3	2	2	3	2	2	2	4	4	2	2	2	2	2	4
CD4_TCM	ENSG00000253200	8:22593577:CAAAAAAA:C	28	11	-0.0801563	0.0142054	1.67443e-08		3	3	2	2	2	4	2	2	2	3	4	3	2	3	2	2	3	2	2	2	4	3	2	2	2	2	2	4
CD4_TCM	ENSG00000253210	8:141118847:G:A	24	16	-0.268476	0.0170066	3.84994e-56		1	3	3	1	2	3	3	1	2	3	1	3	2	3	3	2	4	4	4	3	3	4	3	2	2	2	2	4
CD4_TCM	ENSG00000253270	8:19756553:C:G	12	8	0.184286	0.0215332	1.14599e-17		4	1	1	3	2	1	1	1	2	1	4	4	2	1	1	1	4	3	3	2	1	1	1	1	1	1	1	4
CD4_TCM	ENSG00000253320	8:102871402:G:A	28	15	-0.159939	0.0114784	3.94249e-44		4	4	3	4	2	3	4	2	2	4	4	4	2	4	2	2	4	4	4	2	2	2	3	2	2	2	2	4
CD4_TCM	ENSG00000253394	8:90239377:G:A	28	15	0.496965	0.043447	2.68771e-30		4	4	2	3	2	3	3	2	2	3	3	3	2	3	3	2	3	3	2	2	3	3	2	2	2	2	2	4
CD4_TCM	ENSG00000253438	8:126498453:GA:G	28	15	-0.213979	0.00958598	2.25423e-110		3	4	4	4	2	4	3	4	2	4	3	4	2	3	4	2	3	2	2	2	3	2	2	2	2	2	2	4
CD4_TCM	ENSG00000253457	8:30730736:A:C	28	6	0.0534728	0.0137042	9.54293e-05		3	2	2	2	2	2	2	2	2	3	3	2	2	3	2	2	2	3	2	2	2	2	2	2	2	2	2	3
CD4_TCM	ENSG00000253535	8:24944722:T:C	28	8	0.129497	0.0158274	2.79685e-16		4	2	2	2	2	3	2	2	2	3	2	2	2	3	2	2	3	3	3	2	2	2	2	2	2	2	2	4
CD4_TCM	ENSG00000253582	8:106653083:A:AAATAT	20	6	-0.180342	0.0503795	0.00034403		3	1	1	1	2	1	1	1	2	1	3	1	2	3	2	2	3	3	2	2	2	2	2	2	2	2	2	3
CD4_TCM	ENSG00000253607	8:123042353:C:T	28	8	-0.217675	0.0314917	4.77396e-12		4	4	2	2	2	2	4	2	2	4	4	4	2	2	2	2	4	2	2	2	2	2	2	2	2	2	2	4
CD4_TCM	ENSG00000253636	8:73053199:G:GGTTTTGTTTTGTTTT	28	4	-0.031687	0.0078329	5.22386e-05		3	2	2	2	2	2	2	2	2	3	2	2	2	3	2	2	2	2	2	2	2	2	2	2	2	2	2	3
CD4_TCM	ENSG00000253641	8:10428300:T:C	11	3	-0.250232	0.0441541	1.45125e-08		1	1	1	1	1	1	1	1	2	1	1	1	1	1	1	1	1	2	2	2	3	1	3	2	2	2	2	3
CD4_TCM	ENSG00000253649	8:10428300:T:C	9	2	-0.315484	0.050976	6.06016e-10		4	1	1	1	1	1	1	1	2	1	1	1	1	1	1	1	1	2	1	1	1	1	2	2	2	2	2	4
CD4_TCM	ENSG00000253704	8:94534777:A:AT	26	15	0.183899	0.0156485	6.90885e-32		4	3	3	3	2	3	2	2	2	4	3	3	2	3	3	2	3	4	4	2	1	1	2	3	2	2	2	4
CD4_TCM	ENSG00000253708	8:30129711:T:TCTCA	15	2	0.16764	0.0486724	0.000572658		1	1	1	2	2	1	1	2	2	1	2	3	2	1	2	1	1	1	1	2	1	1	2	2	2	2	2	3
CD4_TCM	ENSG00000253716	8:143231654:T:C	28	19	-0.12648	0.00966796	4.1509e-39		3	3	4	3	2	4	3	2	2	4	3	3	2	4	3	2	4	3	3	2	4	4	3	2	2	3	2	4
CD4_TCM	ENSG00000253720	8:129928678:A:G	28	14	-0.0696653	0.0128582	6.02849e-08		3	3	2	2	2	3	3	2	2	4	3	3	2	3	2	2	3	4	2	2	3	4	2	2	2	2	3	4
CD4_TCM	ENSG00000253729	8:48040040:CT:C	28	5	0.0253205	0.00732777	0.000549433		2	2	2	2	2	2	2	2	2	3	3	2	2	3	2	2	2	2	2	2	3	2	2	2	2	2	2	3
CD4_TCM	ENSG00000253738	8:91063184:G:A	28	19	0.219789	0.0100165	1.01747e-106		4	4	3	4	2	3	3	2	2	4	4	4	2	3	3	2	3	4	4	2	3	4	4	3	2	2	2	4
CD4_TCM	ENSG00000253773	8:95268895:G:C	27	17	-0.619011	0.0347383	5.00898e-71		4	4	3	4	2	4	3	2	2	4	4	4	2	4	2	3	4	4	4	2	1	3	3	2	2	2	2	4
CD4_TCM	ENSG00000253829	8:38879751:GTATATATATATGGGTATATATATATACATATATATATGGGTATATATATATACATATATATATGGGTATATATACA:G	27	5	-0.0740056	0.0155552	1.95886e-06		1	2	2	2	2	2	2	2	2	2	2	3	2	2	2	2	3	2	4	2	2	3	2	2	2	2	2	4
CD4_TCM	ENSG00000253853	8:2728156:C:T	22	20	-0.693987	0.032804	2.4532e-99		1	1	3	3	3	3	1	1	2	3	1	1	2	3	3	3	4	3	4	4	4	3	3	4	3	3	3	4
CD4_TCM	ENSG00000253893	8:8203923:C:A	28	19	-0.151663	0.0200766	4.21485e-14		3	3	2	3	2	3	3	2	2	3	3	3	2	3	3	3	3	3	3	3	3	3	3	2	2	2	2	3
CD4_TCM	ENSG00000253948	8:99001832:CAA:C	28	5	-0.0569751	0.0126371	6.52695e-06		3	2	2	2	2	2	2	2	2	3	2	2	2	2	2	2	3	2	2	2	4	2	2	2	2	2	2	4
CD4_TCM	ENSG00000253982	8:1762238:G:C	28	21	0.292774	0.0119425	1.01324e-132		3	3	3	4	2	3	3	3	2	3	4	3	2	3	3	2	4	3	4	2	3	3	3	4	2	3	2	4
CD4_TCM	ENSG00000254064	8:22241876:C:CTTTTTT	28	11	-0.150746	0.0236093	1.71397e-10		4	4	2	2	2	2	3	2	2	3	4	4	2	4	2	2	4	4	2	2	3	2	2	2	2	2	2	4
CD4_TCM	ENSG00000254093	8:10734485:GCGGCTACAAAGGCCAGA:G	28	6	-0.0274537	0.00535654	2.97119e-07		2	3	2	2	2	2	2	2	2	3	3	2	2	3	2	2	2	2	2	2	2	3	2	2	2	2	2	3
CD4_TCM	ENSG00000254101	8:136528838:T:C	23	4	-0.208781	0.0369417	1.58916e-08		1	2	2	2	2	2	2	2	2	1	4	4	2	1	2	2	2	2	3	2	1	1	2	2	2	2	2	4
CD4_TCM	ENSG00000254129	8:29134352:G:A	28	3	-0.0514336	0.0160952	0.00139551		2	2	2	2	2	2	2	2	2	2	2	2	2	2	2	2	3	2	2	2	2	3	2	2	2	2	2	3
CD4_TCM	ENSG00000254166	8:127103498:C:A	22	6	0.0463072	0.00873818	1.16176e-07		3	3	2	2	2	2	2	2	2	3	2	2	2	3	2	2	3	2	2	2	1	1	1	1	1	2	1	3
CD4_TCM	ENSG00000254177	8:81142436:T:TTTTC	28	13	-0.0494422	0.0101947	1.23599e-06		3	4	3	3	2	3	2	2	2	3	3	4	2	3	2	2	3	2	2	2	3	2	2	3	2	2	2	4
CD4_TCM	ENSG00000254180	8:90157538:G:A	22	10	-0.179406	0.0200086	3.06247e-19		1	3	2	1	2	2	3	2	1	3	3	3	1	3	2	2	3	2	2	2	1	3	3	1	2	2	2	3
CD4_TCM	ENSG00000254205	8:80094873:C:T	21	10	-0.172612	0.0322027	8.31488e-08		1	3	3	1	2	3	3	1	2	3	1	2	2	3	3	2	3	2	3	2	1	1	2	2	2	2	1	3
CD4_TCM	ENSG00000254263	8:129998452:G:A	28	8	0.0409581	0.0104131	8.37765e-05		3	2	2	2	2	3	2	2	2	3	3	2	2	3	2	3	3	2	2	2	2	2	2	2	2	2	2	3
CD4_TCM	ENSG00000254266	8:78431684:G:C	23	13	0.652598	0.0229417	5.46884e-178		4	4	4	4	2	3	1	3	2	4	4	4	2	1	2	2	3	3	4	2	1	1	2	2	1	2	2	4
CD4_TCM	ENSG00000254275	8:128558894:G:T	28	5	0.152366	0.0194153	4.237e-15		4	3	2	3	2	2	2	2	2	3	2	2	2	2	2	2	2	2	2	2	2	2	2	2	2	2	2	4
CD4_TCM	ENSG00000254288	8:73965036:C:CAAAA	13	7	0.162001	0.0426747	0.000146935		1	1	1	2	2	1	1	2	1	1	1	1	1	1	1	1	1	3	3	2	3	3	3	3	2	1	2	3
CD4_TCM	ENSG00000254319	8:2741967:C:A	14	8	0.557983	0.0261157	2.78207e-101		1	1	1	3	2	1	1	1	2	1	1	3	2	1	3	3	1	1	1	3	1	1	3	3	2	2	2	3
CD4_TCM	ENSG00000254538	8:73586646:C:CA	28	11	0.0596638	0.0118127	4.39916e-07		3	3	2	3	2	2	2	2	2	3	2	2	2	3	3	2	3	2	2	2	3	4	3	2	2	2	2	4
CD4_TCM	ENSG00000254556	8:11139183:G:T	23	6	-0.146377	0.0338638	1.54246e-05		3	2	2	1	2	3	2	2	2	2	3	2	3	2	2	2	2	3	2	2	1	1	2	2	1	2	1	3
CD4_TCM	ENSG00000254777	8:60916351:T:A	26	13	-0.113854	0.0147618	1.23149e-14		3	4	2	1	2	3	3	2	2	3	3	4	2	3	2	2	3	2	3	3	3	1	2	2	2	2	2	4
CD4_TCM	ENSG00000254802	8:60965378:T:A	21	8	0.132197	0.0208147	2.13722e-10		4	2	1	1	2	1	2	1	2	1	3	2	2	3	2	2	3	3	3	2	1	3	2	1	2	2	2	4
CD4_TCM	ENSG00000254898	8:38336690:T:C	17	2	0.151013	0.042703	0.000405686		2	2	2	2	2	2	1	2	1	1	1	2	2	1	1	2	3	2	2	2	1	1	1	1	2	2	1	3
CD4_TCM	ENSG00000254936	8:11135034:AT:A	26	7	-0.073969	0.0113327	6.70939e-11		3	4	2	2	2	4	2	2	2	3	2	2	2	3	2	2	2	2	2	2	1	1	2	3	2	2	2	4
CD4_TCM	ENSG00000255046	8:11847933:G:T	23	10	0.150872	0.0167738	2.37369e-19		3	1	1	2	2	2	3	2	1	3	4	3	2	3	2	2	4	2	3	2	1	1	3	2	2	2	2	4
CD4_TCM	ENSG00000255052	8:12185178:C:A	23	17	0.335888	0.0217747	1.10059e-53		3	3	3	3	2	3	3	2	1	3	3	4	2	4	3	2	3	3	3	3	1	1	1	1	2	3	2	4
CD4_TCM	ENSG00000255321	8:60534887:C:CA	28	17	-0.173313	0.0151279	2.18049e-30		4	4	4	3	2	4	4	2	2	3	4	3	2	4	4	2	4	3	3	2	4	4	2	2	2	2	2	4
CD4_TCM	ENSG00000255495	8:12197675:ACTTTC:A	14	12	-0.317051	0.020984	1.40818e-51		3	3	1	3	1	3	3	1	1	3	3	4	1	1	1	1	1	1	1	1	1	3	3	2	2	3	1	4
CD4_TCM	ENSG00000259891	8:140601829:A:G	28	3	-0.0617294	0.0181733	0.000682002		3	2	2	2	2	2	2	2	2	2	2	2	2	2	2	2	3	2	2	2	2	2	2	2	2	2	2	3
CD4_TCM	ENSG00000261150	8:143876547:T:C	3	3	-0.452951	0.0273469	1.28726e-61		3	1	1	1	1	1	1	1	1	1	3	1	1	1	1	1	1	1	1	1	1	1	1	1	1	1	1	3
CD4_TCM	ENSG00000261220	8:133572775:G:C	24	12	0.163632	0.0179652	8.37326e-20		4	3	3	1	2	3	3	2	2	3	4	3	2	3	4	2	1	1	1	3	2	2	2	2	2	2	2	4
CD4_TCM	ENSG00000265817	8:94413827:CTT:C	11	4	0.448166	0.0238034	4.46726e-79		4	4	1	1	2	1	2	1	2	1	4	1	2	1	1	2	1	1	1	1	1	1	1	1	2	2	1	4
CD4_TCM	ENSG00000269918	8:11098020:T:G	26	12	-0.105976	0.00923282	1.697e-30		4	3	2	4	2	2	4	2	2	4	4	4	2	4	2	2	4	4	4	2	1	1	2	2	2	2	2	4
CD4_TCM	ENSG00000270673	8:63171669:C:A	28	7	0.1019	0.0174651	5.39513e-09		4	2	2	2	2	2	2	2	2	3	2	3	2	4	2	2	3	2	2	2	2	4	2	2	2	2	2	4
CD4_TCM	ENSG00000271938	8:42141096:C:T	20	8	0.0848706	0.0122004	3.49088e-12		4	3	2	2	2	2	2	2	2	3	3	4	2	4	2	2	4	1	2	1	1	1	1	1	1	2	1	4
CD4_TCM	ENSG00000275074	8:22112717:A:C	28	17	-0.200215	0.0105292	1.27717e-80		3	3	3	4	2	3	3	2	2	3	3	3	2	3	2	2	3	3	3	2	3	3	4	2	2	2	2	4
CD4_TCM	ENSG00000275342	8:8386417:C:T	28	19	0.127963	0.0122176	1.14142e-25		3	3	3	4	2	3	4	2	2	3	3	3	2	3	2	2	3	3	3	2	3	3	3	3	2	2	3	4	0.1066
CD4_TCM	ENSG00000277586	8:24944722:T:C	4	3	0.192614	0.0183183	7.3816e-26		3	1	1	1	1	1	1	1	2	1	1	3	1	1	1	1	1	1	1	1	1	1	1	1	1	1	1	3
CD4_TCM	ENSG00000280543	8:130083858:A:G	25	5	0.0771609	0.0118733	8.10376e-11		5	2	1	2	2	2	2	2	2	3	2	2	2	1	2	2	5	2	2	2	3	2	2	1	2	2	2	5
CD4_TCM	ENSG00000282961	8:127050337:A:G	17	1	0.0536809	0.0139543	0.000119611		2	2	2	2	2	2	2	2	2	2	2	2	2	1	2	1	2	1	1	1	1	1	1	1	1	2	1	2
CD4_TCM	ENSG00000283674	8:12599902:A:G	28	24	0.323086	0.0146239	3.6876e-108		4	4	4	4	3	4	4	3	2	4	3	4	3	3	3	3	3	3	3	3	3	3	3	2	2	3	2	4
CD4_TCM	ENSG00000285675	8:10100811:A:C	15	1	0.118109	0.0204405	7.55184e-09		1	1	1	1	2	1	1	1	2	1	1	1	2	1	2	2	1	2	2	2	2	2	2	1	2	2	2	2
CD4_TCM	ENSG00000286122	8:125946052:G:A	25	9	0.0745237	0.00862343	5.52352e-18		4	4	2	4	2	3	2	2	2	4	4	4	2	4	2	2	1	1	2	2	2	2	2	1	2	2	2	4
CD4_TCM	ENSG00000286681	8:144838769:T:C	27	5	-0.0501385	0.0127697	8.62421e-05		4	2	2	2	2	2	2	1	2	3	2	2	2	2	2	2	2	3	2	2	3	2	2	2	2	2	2	4
CD4_TCM	ENSG00000287095	8:132720610:C:T	23	17	0.191413	0.0172845	1.67343e-28		4	4	3	3	2	3	4	2	2	4	3	4	2	4	3	2	3	3	1	1	3	3	3	1	1	2	1	4
CD4_TCM	ENSG00000287127	8:66469434:C:CTTAT	24	9	0.0729362	0.00877765	9.6266e-17		3	3	2	2	2	3	3	2	2	3	2	3	2	5	2	2	1	1	1	2	3	1	2	2	2	2	2	5
CD4_TCM	ENSG00000287736	8:133057774:C:CAA	26	18	0.26491	0.0169223	3.09776e-55		4	4	4	4	2	4	3	2	2	4	4	4	2	4	4	2	3	3	1	3	3	3	4	1	2	2	2	4
CD4_TCM	ENSG00000287975	8:60910376:C:G	7	4	-0.145128	0.0163459	6.7707e-19		3	1	1	1	1	1	1	1	1	1	1	4	1	1	1	1	3	2	2	2	1	1	1	1	1	1	1	4
CD4_TCM	ENSG00000288596	8:66687986:A:C	28	8	-0.0287811	0.00522364	3.59289e-08		4	2	2	2	2	2	2	2	2	4	3	3	2	3	2	2	3	2	2	2	2	3	2	2	2	2	2	4
CD4_TCM	ENSG00000288752	8:98045827:T:G	28	19	0.255806	0.0162026	3.76447e-56		4	4	4	3	2	3	4	2	2	4	3	3	2	4	4	2	3	5	3	4	4	4	4	2	2	2	2	5
CD4_TCM	ENSG00000288756	8:77037311:C:CA	23	15	-0.23389	0.0122827	7.62445e-81		3	3	3	4	2	3	4	2	2	4	3	3	2	3	1	2	3	4	4	2	1	1	1	4	2	2	1	4
CD4_TCM	ENSG00000288782	8:2195475:G:C	10	10	-0.583488	0.0315758	3.04893e-76		3	4	1	4	3	1	1	1	1	1	3	4	1	3	3	3	1	1	1	1	1	1	1	1	1	1	1	4
CD4_TCM	ENSG00000289145	8:17222730:TGATCACCTACATTATCTGTCTATAA:T	28	17	-0.251385	0.0217616	7.23141e-31		4	3	3	4	2	4	4	2	2	4	4	4	2	4	4	2	4	4	3	2	3	3	2	2	2	2	2	4
CD4_TCM	ENSG00000289161	8:143518598:C:T	28	7	-0.0811949	0.0124216	6.29269e-11		4	2	2	2	2	2	2	2	2	3	4	2	2	3	2	2	2	2	2	2	3	2	2	2	2	2	3	4
CD4_TCM	ENSG00000289225	8:17106546:CTTT:C	8	2	0.096696	0.0184788	1.66957e-07		3	1	1	1	1	1	1	1	2	1	2	1	1	1	2	1	2	2	1	1	1	1	1	1	1	2	1	3
CD4_TCM	ENSG00000289334	8:30095430:C:T	27	2	0.0987394	0.027059	0.000263226		4	2	2	2	2	2	2	2	2	2	2	2	2	2	2	2	2	2	2	2	1	2	2	2	2	2	2	4
CD4_TCM	ENSG00000289405	8:134855921:G:A	28	12	0.100224	0.00903406	1.34102e-28		4	3	2	2	2	2	3	2	2	3	3	3	2	3	2	2	3	3	2	2	3	3	2	2	2	2	2	4
CD4_TCM	ENSG00000291080	8:145055416:C:T	28	5	0.0498767	0.00986384	4.26982e-07		3	2	2	2	2	2	2	2	2	3	3	2	2	2	2	2	3	2	2	2	2	2	2	2	2	2	2	3
CD4_TCM	ENSG00000291317	8:144478030:T:C	28	9	0.0524488	0.0075262	3.19598e-12		4	3	4	2	2	2	2	2	2	4	3	2	2	3	2	2	3	2	2	2	4	2	2	2	2	2	2	4
CD4_TCM	ENSG00000005238	9:35113428:A:G	27	8	-0.0960009	0.0130664	2.02498e-13		4	2	3	2	2	3	2	2	2	3	2	4	2	3	2	2	1	2	2	2	3	2	2	2	2	2	2	4
CD4_TCM	ENSG00000023318	9:100067926:C:T	28	6	-0.0189443	0.00347824	5.13661e-08		4	2	2	2	2	2	2	2	2	2	3	2	2	2	2	2	3	4	2	2	4	2	2	2	2	2	2	4
CD4_TCM	ENSG00000048828	9:93439692:C:CT	28	10	0.0116889	0.00310459	0.000166525		3	2	2	2	2	2	2	3	2	3	2	4	2	3	2	2	2	2	3	2	3	3	3	2	2	2	2	4
CD4_TCM	ENSG00000054148	9:136916200:G:A	28	21	-0.0603142	0.00688465	1.94095e-18		3	3	4	4	2	3	3	2	3	4	3	3	2	3	3	3	3	3	3	2	3	3	4	5	2	2	2	5
CD4_TCM	ENSG00000056558	9:120943869:T:C	27	11	0.0541641	0.00844802	1.44136e-10		3	3	2	2	2	2	3	2	2	2	3	3	2	5	3	2	3	3	2	2	1	3	2	2	2	2	2	5
CD4_TCM	ENSG00000056586	9:122868913:TG:T	28	11	-0.0326194	0.00781191	2.97212e-05		3	3	2	3	2	2	2	2	2	3	3	2	2	3	2	2	3	3	3	2	2	3	2	2	2	2	2	3
CD4_TCM	ENSG00000059769	9:111639946:G:C	28	8	0.04065	0.0117584	0.000546048		2	2	2	2	2	2	2	2	2	3	2	2	2	2	3	2	3	3	3	2	3	3	2	2	2	2	2	3
CD4_TCM	ENSG00000066697	9:100457212:G:C	28	17	-0.153076	0.00951324	2.95605e-58		4	3	3	3	2	3	3	2	2	3	3	3	2	3	3	2	3	2	3	2	3	2	3	3	2	2	2	4
CD4_TCM	ENSG00000070061	9:108981484:CA:C	28	10	-0.0293864	0.00536062	4.20764e-08		3	3	3	2	2	3	2	2	2	3	2	4	2	4	2	2	3	3	2	2	2	2	2	2	2	2	2	4
CD4_TCM	ENSG00000070214	9:105245288:T:A	27	7	0.0671313	0.0104741	1.4623e-10		4	2	3	2	2	2	2	2	3	4	2	2	2	3	2	2	4	2	2	2	1	2	2	2	2	2	2	4
CD4_TCM	ENSG00000070610	9:35766119:C:T	28	7	0.0716491	0.00915674	5.08723e-15		3	2	2	2	2	2	4	2	2	3	2	2	2	3	2	2	3	2	4	2	2	2	2	2	2	2	2	4
CD4_TCM	ENSG00000080298	9:3374092:GCA:G	28	9	-0.081803	0.0162549	4.84082e-07		3	3	3	2	2	2	2	2	2	3	3	2	2	3	2	2	3	3	2	2	2	2	2	2	2	2	2	3
CD4_TCM	ENSG00000080503	9:2170512:G:C	28	9	-0.0179304	0.00301199	2.63268e-09		3	4	2	2	2	3	3	2	2	4	2	2	2	3	2	2	3	2	2	2	4	2	2	2	2	2	2	4
CD4_TCM	ENSG00000080608	9:2825965:T:G	28	17	0.0358497	0.00403121	5.94646e-19		3	4	3	3	2	3	3	2	2	3	3	3	2	3	2	2	3	3	3	2	3	3	3	2	2	2	2	4
CD4_TCM	ENSG00000081377	9:96506408:C:A	24	10	-0.0357289	0.00675655	1.23637e-07		3	3	3	3	2	2	2	2	2	4	2	2	2	3	2	2	3	2	3	2	1	1	1	2	3	2	1	4
CD4_TCM	ENSG00000081386	9:96829446:T:C	28	6	-0.117311	0.0262318	7.74591e-06		3	2	2	2	2	2	2	2	2	3	3	2	2	3	2	2	2	2	3	2	2	2	2	2	2	2	2	3
CD4_TCM	ENSG00000083223	9:86362924:C:G	28	11	-0.0245759	0.00459368	8.79855e-08		3	3	3	2	2	2	2	2	2	3	3	2	2	3	2	2	3	3	3	2	2	3	2	2	2	2	2	3
CD4_TCM	ENSG00000086061	9:32930808:TTTTA:T	27	4	0.020428	0.00640973	0.00143741		2	2	2	2	2	3	2	2	2	3	2	2	2	3	2	2	2	2	2	2	1	2	2	2	2	2	2	3
CD4_TCM	ENSG00000086062	9:33132046:A:G	28	18	0.171764	0.00796961	5.03137e-103		4	3	4	3	2	4	3	3	2	4	4	3	2	4	3	2	5	3	5	2	2	3	3	2	2	2	2	5
CD4_TCM	ENSG00000086065	9:33237858:T:TTGTGTGTGTGTGTGTG	28	5	0.0613649	0.0151251	4.96716e-05		2	2	2	2	2	2	2	2	2	4	2	2	2	3	2	2	2	2	2	2	2	3	2	2	3	2	2	4
CD4_TCM	ENSG00000086102	9:33378848:G:GTTGTTTTTT	28	18	0.0687732	0.00844875	3.95153e-16		3	3	3	3	2	3	3	2	2	3	3	3	2	3	3	2	3	3	3	3	3	3	2	2	2	2	2	3
CD4_TCM	ENSG00000090054	9:92161828:A:AAC	28	3	-0.0297528	0.00761706	9.38086e-05		2	2	2	2	2	2	2	2	2	3	2	2	2	3	2	2	2	2	2	2	2	2	2	2	2	2	2	3
CD4_TCM	ENSG00000095209	9:105731295:TTTA:T	28	12	-0.111252	0.0228669	1.14343e-06		4	3	2	3	2	2	2	2	2	3	2	2	2	3	2	3	3	2	3	2	3	2	3	2	3	2	2	4
CD4_TCM	ENSG00000095261	9:120754136:C:CT	28	13	0.0909211	0.008772	3.58072e-25		4	4	2	4	2	2	2	2	2	4	4	4	2	5	2	2	5	5	3	2	5	2	5	2	2	2	2	5
CD4_TCM	ENSG00000095321	9:129183986:G:GGTGTGTGTGTGTGTGTGT	27	7	-0.0913981	0.0231097	7.65433e-05		2	2	3	2	2	2	2	2	2	3	2	2	2	3	2	2	1	2	2	2	3	3	3	2	2	2	2	3
CD4_TCM	ENSG00000095370	9:127770320:G:C	28	8	-0.0599282	0.0131729	5.38093e-06		4	2	2	3	2	2	2	2	2	2	4	2	2	2	2	2	4	4	4	2	2	2	2	4	2	2	2	4
CD4_TCM	ENSG00000095380	9:98056788:T:G	28	14	0.0418227	0.00635774	4.76061e-11		4	2	3	2	2	4	2	2	2	4	3	3	2	4	3	2	3	3	3	2	4	3	2	2	2	2	2	4	0.05805
CD4_TCM	ENSG00000095383	9:98259939:T:C	28	6	-0.0766678	0.00951257	7.6526e-16		2	2	2	2	2	2	2	2	2	3	2	2	2	3	2	2	2	2	2	2	3	3	2	3	2	2	2	3
CD4_TCM	ENSG00000095397	9:114505496:T:A	27	16	0.36009	0.0323791	9.90932e-29		4	4	4	3	2	4	4	2	2	4	4	4	2	4	3	2	3	3	3	2	4	1	2	2	2	2	2	4	0.41495
CD4_TCM	ENSG00000096872	9:26938554:T:TA	28	7	0.064996	0.0137448	2.25895e-06		3	2	2	2	2	2	3	2	2	3	2	2	2	3	2	2	3	2	2	2	3	2	2	2	2	2	2	3
CD4_TCM	ENSG00000096968	9:4903709:T:A	28	12	-0.0401389	0.00607612	3.9484e-11		4	3	2	2	2	3	2	2	2	3	2	2	2	3	2	2	3	3	3	2	3	3	2	3	2	2	2	4
CD4_TCM	ENSG00000099139	9:76028040:T:A	25	15	-0.109686	0.00696989	8.41485e-56		3	4	3	3	2	3	4	2	2	3	3	4	2	3	2	3	1	1	1	2	3	3	3	2	2	2	2	4
CD4_TCM	ENSG00000099219	9:5841438:G:A	28	16	0.0373536	0.00468528	1.55462e-15		4	3	3	3	2	3	3	2	2	3	3	4	2	3	3	3	3	3	3	2	2	2	2	2	2	2	2	4
CD4_TCM	ENSG00000099810	9:21748333:T:C	28	17	0.0685975	0.00724506	2.84756e-21		4	3	3	3	2	3	4	2	2	4	3	3	2	4	2	2	4	3	4	2	3	3	3	2	2	2	2	4
CD4_TCM	ENSG00000106686	9:4654963:T:C	18	13	0.27579	0.0153048	1.36e-72		3	3	3	3	2	3	3	2	1	3	3	4	2	4	1	4	1	1	3	2	1	1	1	1	1	2	1	4
CD4_TCM	ENSG00000106688	9:4601368:G:GT	14	9	0.203928	0.0243559	5.62504e-17		3	1	1	3	2	4	4	2	1	4	3	3	2	1	1	2	1	1	3	2	1	1	1	1	1	1	1	4
CD4_TCM	ENSG00000106701	9:105476013:A:G	26	11	-0.0435184	0.0109076	6.61467e-05		1	2	2	3	2	2	2	2	2	3	1	2	2	3	5	2	3	3	4	2	4	4	4	2	2	2	2	5
CD4_TCM	ENSG00000106723	9:88393132:C:CTTT	28	11	0.0863114	0.00662003	7.44598e-39		4	3	3	4	2	2	3	3	2	3	3	4	2	3	2	2	2	2	2	2	2	2	2	2	2	2	2	4
CD4_TCM	ENSG00000106733	9:75092384:A:T	28	24	-0.150361	0.00532597	2.38782e-175		4	3	4	4	2	4	3	4	2	4	4	4	2	4	3	4	4	4	4	4	4	4	4	4	4	3	2	4
CD4_TCM	ENSG00000106771	9:109119576:T:C	28	25	0.150796	0.00510161	5.10172e-192		4	4	3	4	2	3	4	3	3	4	4	4	4	4	3	3	4	4	4	3	4	3	3	3	2	3	2	4	0.39365
CD4_TCM	ENSG00000106772	9:76695019:T:A	17	12	0.43076	0.0333134	3.02679e-38		1	1	1	1	2	3	1	1	1	1	1	4	2	3	3	2	3	3	1	1	3	3	3	3	2	3	2	4
CD4_TCM	ENSG00000106780	9:120705292:C:T	28	18	0.133205	0.00939735	1.31367e-45		4	3	4	4	2	3	4	2	2	4	3	3	2	3	2	2	3	3	3	4	3	3	3	2	2	2	2	4
CD4_TCM	ENSG00000106785	9:98115197:T:C	28	17	-0.0454821	0.00395869	1.49548e-30		4	4	4	3	2	4	3	2	2	4	4	3	2	4	2	2	3	3	3	2	3	3	2	3	2	2	2	4
CD4_TCM	ENSG00000106789	9:98192147:G:A	28	17	0.170441	0.0102797	9.65336e-62		4	4	4	3	2	4	4	2	2	4	4	4	2	3	2	2	4	4	4	2	3	3	3	2	2	2	2	4	0.03705
CD4_TCM	ENSG00000106799	9:99111295:CTTTTTTTT:C	28	17	-0.0577869	0.00934434	6.24341e-10		3	3	2	3	2	3	4	2	2	3	3	3	2	3	3	3	3	3	2	2	3	3	3	2	2	2	2	4
CD4_TCM	ENSG00000106803	9:99223398:CT:C	28	18	-0.0515259	0.0101068	3.42998e-07		4	4	3	2	2	3	4	2	2	4	4	4	2	4	3	2	4	4	3	2	3	3	4	4	2	2	2	4
CD4_TCM	ENSG00000106804	9:120994592:CA:C	28	15	0.116169	0.0100909	1.14396e-30		4	4	2	4	2	3	2	2	2	3	4	3	2	3	2	2	4	4	3	2	4	3	3	2	2	2	2	4
CD4_TCM	ENSG00000106809	9:92325922:A:G	28	19	0.518696	0.021357	2.6932e-130		4	4	4	4	2	4	4	2	2	4	4	4	2	4	4	2	4	4	4	2	4	4	3	3	2	2	2	4
CD4_TCM	ENSG00000106819	9:92445524:T:A	28	19	0.557283	0.0225199	3.39994e-135		3	3	4	3	2	4	4	2	2	3	3	3	2	3	3	2	3	3	3	2	3	3	3	3	2	2	2	4
CD4_TCM	ENSG00000106823	9:92405296:A:T	28	19	0.57005	0.0214952	5.72562e-155		4	4	4	4	2	4	4	4	2	4	4	4	2	4	4	2	4	4	4	2	4	4	4	2	2	2	2	4
CD4_TCM	ENSG00000106829	9:79572180:G:A	28	19	0.0815612	0.00500579	1.10025e-59		4	4	4	4	2	4	4	4	2	4	4	4	2	4	4	4	4	4	4	2	2	4	3	2	2	2	2	4	0.00725
CD4_TCM	ENSG00000106868	9:112173411:T:TC	28	20	-0.0784823	0.00839561	8.93117e-21		3	4	3	3	2	3	3	3	2	4	2	4	2	4	3	3	3	3	3	2	3	3	3	3	2	2	2	4
CD4_TCM	ENSG00000106948	9:114395736:TAA:T	28	11	-0.0276473	0.00499077	3.03028e-08		3	3	2	3	2	2	2	2	2	3	3	4	2	3	2	2	4	3	2	2	3	2	2	2	2	2	2	4
CD4_TCM	ENSG00000106952	9:114906081:A:T	28	19	-0.169468	0.0224901	4.87528e-14		4	3	3	4	2	3	3	2	2	3	4	3	2	3	3	2	3	3	3	2	3	3	3	3	2	2	2	4
CD4_TCM	ENSG00000106991	9:127736258:T:TCA	28	6	0.0544206	0.0169238	0.00130162		3	2	2	2	2	2	2	2	2	3	3	2	2	2	2	2	2	2	2	2	3	3	2	2	2	2	2	3
CD4_TCM	ENSG00000106992	9:127906678:A:G	24	12	-0.313133	0.0153776	3.57049e-92		4	4	4	4	2	4	4	2	2	4	4	4	2	3	2	2	1	2	2	2	1	1	2	2	3	2	1	4
CD4_TCM	ENSG00000106993	9:4680407:T:C	28	13	0.0490333	0.00889549	3.54476e-08		4	4	3	4	2	2	3	2	2	4	3	3	2	4	2	2	3	3	2	2	3	2	2	2	2	2	2	4
CD4_TCM	ENSG00000107014	9:5366871:C:T	17	4	-0.481621	0.083872	9.33813e-09		4	2	1	2	2	3	2	3	2	1	2	2	2	1	2	2	1	1	2	2	1	1	1	1	1	2	1	4
CD4_TCM	ENSG00000107020	9:5381870:A:G	28	17	-0.0512405	0.0047992	1.3059e-26		4	3	4	3	2	2	3	2	2	4	4	4	2	4	2	3	3	4	4	2	4	3	4	2	2	2	2	4
CD4_TCM	ENSG00000107021	9:128766845:C:CAAAA	28	3	-0.101308	0.0273393	0.000210925		3	2	2	2	2	2	2	2	2	2	2	2	2	3	2	2	2	2	2	2	2	2	2	2	2	2	2	3
CD4_TCM	ENSG00000107036	9:5626400:A:AT	28	14	0.031093	0.00502793	6.24736e-10		4	3	3	3	2	3	2	2	2	3	3	2	2	3	3	2	4	3	4	2	2	3	2	2	2	2	2	4
CD4_TCM	ENSG00000107077	9:7075305:T:G	28	14	0.0159286	0.00234725	1.15224e-11		3	3	2	3	2	3	2	2	2	3	3	3	2	3	2	2	3	3	3	2	3	3	2	2	2	2	2	3
CD4_TCM	ENSG00000107099	9:277776:C:T	28	26	-0.164662	0.00621468	1.08918e-154		4	4	3	4	4	3	4	4	3	4	4	4	2	3	3	4	4	4	3	3	3	3	3	3	2	4	3	4
CD4_TCM	ENSG00000107104	9:518746:G:A	28	21	-0.455221	0.0168227	2.91533e-161		4	3	3	3	2	3	3	4	2	3	3	3	2	3	3	2	3	3	3	3	3	3	3	3	2	2	2	4
CD4_TCM	ENSG00000107164	9:130596200:G:A	28	3	-0.015346	0.00400836	0.000128928		3	2	2	2	2	2	2	2	2	2	2	2	2	3	2	2	2	2	2	2	2	2	2	2	2	2	2	3
CD4_TCM	ENSG00000107185	9:35765656:C:CA	28	10	-0.0299424	0.00650819	4.21012e-06		3	3	2	2	2	2	2	2	2	4	2	2	2	3	2	2	3	2	3	2	4	3	3	2	2	2	2	4
CD4_TCM	ENSG00000107201	9:32462816:G:T	28	17	0.0642421	0.00620844	4.29384e-25		4	4	4	4	2	4	4	2	2	4	4	4	2	4	2	2	4	4	4	2	3	3	3	2	2	2	2	4
CD4_TCM	ENSG00000107242	9:68791916:T:C	25	15	0.201608	0.0221963	1.05638e-19		4	3	2	3	2	1	1	2	2	1	3	3	2	3	2	2	3	3	3	3	3	3	3	3	2	2	2	4
CD4_TCM	ENSG00000107249	9:4297036:A:C	12	8	-0.48126	0.0418025	1.13818e-30		4	1	1	2	2	1	3	2	1	1	4	3	1	1	3	1	1	1	1	2	3	3	1	1	1	1	1	4
CD4_TCM	ENSG00000107262	9:33234666:C:T	28	4	0.0299251	0.0062823	1.9036e-06		3	2	2	2	2	2	2	2	2	2	3	4	2	2	2	2	2	2	2	2	2	2	2	2	2	2	2	4
CD4_TCM	ENSG00000107263	9:131632295:A:AT	28	13	-0.0384807	0.00407805	3.87116e-21		3	4	2	4	2	2	3	2	2	3	3	3	2	3	2	2	2	2	3	2	3	3	3	2	2	2	2	4
CD4_TCM	ENSG00000107281	9:137044745:T:C	20	10	0.413268	0.0240579	3.87667e-66		3	3	3	3	2	3	3	2	2	3	3	4	2	1	1	2	1	1	1	2	1	1	2	2	1	2	2	4
CD4_TCM	ENSG00000107282	9:69765871:C:CA	14	6	0.0610143	0.01521	6.03473e-05		3	3	1	1	2	1	1	1	1	1	2	2	1	1	1	2	1	1	1	1	3	3	2	2	3	2	2	3
CD4_TCM	ENSG00000107290	9:132352249:T:G	28	9	-0.0116827	0.00313171	0.000191122		3	2	2	2	2	2	3	2	2	3	2	2	2	3	2	2	3	3	2	2	3	3	2	2	2	2	2	3
CD4_TCM	ENSG00000107317	9:136975462:G:A	12	8	0.431467	0.018244	1.18707e-123		1	4	3	1	2	1	4	1	1	1	1	4	2	3	1	3	1	1	1	2	1	1	1	5	1	1	2	5
CD4_TCM	ENSG00000107331	9:136951023:G:GT	25	11	0.0872053	0.00929474	6.4594e-21		3	3	2	3	2	4	3	2	2	4	4	3	2	3	3	2	1	2	2	1	2	1	2	2	2	2	2	4
CD4_TCM	ENSG00000107338	9:38080802:A:T	23	12	0.131084	0.0165187	2.09673e-15		4	3	3	1	2	2	2	1	2	4	3	3	2	4	2	3	1	1	1	2	3	3	4	2	2	2	2	4
CD4_TCM	ENSG00000107341	9:33939206:T:TTTTTTC	28	6	-0.0327975	0.0068355	1.60166e-06		2	2	2	2	2	2	2	2	2	3	2	2	2	3	2	2	3	2	2	2	3	3	2	2	2	2	2	3
CD4_TCM	ENSG00000107362	9:72007486:T:C	28	6	-0.0943418	0.0257028	0.000242082		3	2	2	2	2	2	2	2	2	3	2	2	2	3	3	2	3	2	2	2	2	2	2	2	2	2	2	3
CD4_TCM	ENSG00000107371	9:37822404:GATATAT:G	28	6	0.0240872	0.005849	3.81886e-05		3	2	2	2	2	2	2	2	2	3	2	2	2	3	2	2	3	2	2	2	3	2	2	2	2	2	2	3
CD4_TCM	ENSG00000119138	9:70414915:G:A	28	15	-0.0342294	0.00761861	7.02712e-06		4	3	2	3	2	2	2	2	2	4	4	3	2	4	3	2	4	3	4	2	3	3	3	2	2	2	2	4	-0.00065
CD4_TCM	ENSG00000119139	9:69085057:A:AAAC	28	21	0.104578	0.0103585	5.76101e-24		3	3	3	3	2	3	3	3	2	3	3	3	2	3	2	2	3	3	5	2	3	3	3	3	3	3	2	5
CD4_TCM	ENSG00000119314	9:112247268:TAATAAATA:T	28	12	-0.0252843	0.00380328	2.97058e-11		4	4	2	2	2	3	4	2	2	4	4	2	2	4	4	2	4	3	2	2	2	3	2	2	2	2	2	4
CD4_TCM	ENSG00000119318	9:107231467:G:A	28	9	0.0392839	0.00710151	3.17023e-08		4	3	3	2	2	2	2	2	2	3	3	3	2	3	2	2	2	3	2	2	2	2	2	2	2	2	2	4
CD4_TCM	ENSG00000119321	9:113205106:G:A	28	9	-0.0626443	0.0195277	0.00133676		3	2	2	2	2	2	2	2	2	2	3	2	2	2	2	2	3	3	3	2	3	3	3	2	2	2	2	3
CD4_TCM	ENSG00000119326	9:109013476:G:C	28	21	0.740146	0.0416846	1.55257e-70		3	4	3	3	2	4	4	2	2	4	4	4	2	4	4	3	4	4	4	2	3	3	4	4	3	2	2	4	0.3855
CD4_TCM	ENSG00000119328	9:109008152:CT:C	28	8	-0.0597233	0.00898593	3.00529e-11		4	3	2	2	2	2	2	2	2	3	4	2	2	3	2	2	2	2	2	2	3	3	2	2	2	2	2	4
CD4_TCM	ENSG00000119335	9:128726861:G:A	28	6	0.0250735	0.0064608	0.000104084		3	2	2	2	2	2	2	2	2	3	3	3	2	2	2	2	3	2	2	2	2	2	2	2	2	2	2	3
CD4_TCM	ENSG00000119383	9:129118813:C:CT	28	14	-0.038524	0.00647904	2.74865e-09		3	3	3	2	2	2	4	2	2	4	3	3	2	4	2	2	3	2	3	2	3	3	3	2	2	2	2	4
CD4_TCM	ENSG00000119392	9:128504933:C:G	28	13	-0.183534	0.0152607	2.57502e-33		4	3	2	2	2	3	2	2	2	3	3	3	2	3	2	2	4	3	4	2	4	4	2	2	2	2	2	4	-0.36815
CD4_TCM	ENSG00000119396	9:121087584:G:A	28	8	0.0186764	0.00470478	7.19703e-05		3	2	4	2	2	2	2	2	2	3	2	2	2	2	2	2	3	2	4	2	2	3	4	2	2	2	2	4
CD4_TCM	ENSG00000119397	9:121099578:G:C	28	13	0.0205681	0.0030592	1.77601e-11		4	3	3	2	2	2	2	2	2	3	4	3	2	3	2	2	3	3	3	2	3	3	2	2	2	2	2	4
CD4_TCM	ENSG00000119401	9:116634589:CAAAAAAAAAA:C	24	6	0.0874812	0.0117264	8.64127e-14		4	2	2	5	2	2	2	2	1	2	2	2	2	3	2	2	1	4	3	2	1	1	2	2	2	2	2	5
CD4_TCM	ENSG00000119402	9:120754136:C:CT	28	13	0.0269237	0.00476913	1.64783e-08		4	2	2	3	2	2	2	2	2	3	4	3	2	3	2	2	3	3	3	2	2	3	3	3	2	2	2	4
CD4_TCM	ENSG00000119403	9:120883761:CAAA:C	28	16	0.0552024	0.00519903	2.46203e-26		4	4	3	3	2	4	4	2	2	3	4	3	2	3	2	2	3	2	2	2	3	3	3	2	2	3	2	4
CD4_TCM	ENSG00000119408	9:124260017:TTC:T	25	10	-0.0634855	0.0178828	0.000385102		1	3	2	3	2	2	2	1	2	3	1	4	2	3	3	2	2	2	2	2	3	3	2	3	2	2	2	4
CD4_TCM	ENSG00000119421	9:122126569:G:A	28	7	-0.066171	0.0145679	5.5654e-06		3	2	2	4	2	2	2	2	2	3	2	2	2	4	2	2	3	2	2	2	2	3	2	2	2	2	2	4
CD4_TCM	ENSG00000119431	9:113376991:A:C	27	19	-0.612047	0.0295584	3.03656e-95		4	4	4	3	2	3	3	3	2	3	4	3	2	3	3	3	3	3	3	2	3	1	3	2	2	2	2	4	-0.88645
CD4_TCM	ENSG00000119446	9:122244142:TA:T	28	8	0.0365801	0.00562943	8.13867e-11		4	3	2	2	2	4	2	2	2	3	3	3	2	3	2	2	2	2	2	2	2	2	2	2	2	2	2	4
CD4_TCM	ENSG00000119471	9:112379498:GCT:G	28	24	-0.164678	0.00798264	1.49005e-94		4	4	3	3	3	4	4	3	4	4	3	4	3	3	4	3	4	4	4	2	3	4	4	2	3	2	2	4
CD4_TCM	ENSG00000119487	9:125390336:C:T	28	13	0.0211893	0.00502318	2.46155e-05		3	3	2	2	2	2	3	2	2	2	4	4	2	3	3	2	4	4	4	2	4	3	2	2	2	2	2	4
CD4_TCM	ENSG00000119508	9:99855769:G:A	27	5	-0.409791	0.117296	0.000476465		3	2	1	2	2	3	2	2	2	2	3	2	2	2	2	2	2	2	3	2	2	2	2	2	2	2	2	3
CD4_TCM	ENSG00000119509	9:100079943:CA:C	28	18	0.0746258	0.00525582	9.333e-46		4	4	4	4	2	4	4	2	2	4	4	4	2	4	4	2	3	4	4	2	4	4	3	2	2	2	2	4
CD4_TCM	ENSG00000119514	9:98800544:CT:C	26	5	-0.0550766	0.0118589	3.41173e-06		2	4	2	2	2	2	2	2	2	4	2	2	2	4	2	2	2	4	2	2	1	1	2	2	2	2	2	4
CD4_TCM	ENSG00000119522	9:123945896:G:C	28	14	0.0404938	0.0042133	7.18998e-22		4	3	2	3	2	2	2	2	2	3	3	3	2	3	3	2	3	4	3	2	2	3	3	2	2	2	2	4
CD4_TCM	ENSG00000119523	9:99185553:C:CTTT	28	8	0.0883577	0.0162908	5.8348e-08		3	2	2	3	2	2	3	2	2	3	2	2	2	3	2	2	2	2	3	2	2	4	2	2	2	2	2	4
CD4_TCM	ENSG00000120158	9:4865256:A:G	28	5	-0.0208947	0.00581429	0.00032604		3	2	2	2	2	2	2	2	2	2	2	2	2	3	2	2	3	3	2	2	2	2	2	2	2	2	2	3
CD4_TCM	ENSG00000120159	9:26777327:C:A	28	5	-0.0220005	0.00734128	0.00272814		3	2	2	2	2	2	2	2	2	2	3	2	2	2	2	2	3	3	2	2	2	2	2	2	2	2	2	3
CD4_TCM	ENSG00000120162	9:27569190:T:C	27	14	-0.124124	0.0126558	1.04349e-22		3	3	2	3	2	2	3	2	2	3	3	2	2	1	2	2	3	3	3	2	3	3	3	3	2	2	2	3
CD4_TCM	ENSG00000120210	9:5050706:C:T	28	19	0.0743443	0.0117239	2.27868e-10		4	4	4	3	2	2	3	2	2	4	3	3	2	4	3	2	4	3	3	2	4	3	3	3	2	2	3	4
CD4_TCM	ENSG00000120217	9:5505542:C:A	22	4	-0.199149	0.022118	2.17769e-19		4	2	2	2	2	2	2	2	2	2	2	3	2	2	2	2	1	3	2	2	2	1	2	1	1	1	1	4
CD4_TCM	ENSG00000122140	9:135495637:G:A	28	2	-0.0360712	0.00730526	7.90453e-07		4	2	2	2	2	2	2	2	2	2	2	2	2	2	2	2	2	2	2	2	2	2	2	2	2	2	2	4
CD4_TCM	ENSG00000122692	9:33118906:A:G	28	3	-0.018225	0.00412323	9.86605e-06		2	2	2	2	2	2	2	2	2	3	2	2	2	3	2	2	2	2	2	2	2	2	2	2	2	2	2	3
CD4_TCM	ENSG00000122694	9:36256027:C:A	28	10	-0.0327899	0.00703241	3.12116e-06		2	3	2	2	2	2	2	2	2	3	2	3	2	3	2	2	2	3	3	2	3	3	3	2	2	2	2	3
CD4_TCM	ENSG00000122696	9:37789036:C:T	28	6	0.0211139	0.00483432	1.25674e-05		3	2	2	2	2	2	2	2	2	4	2	2	2	4	2	2	2	2	2	2	3	3	2	2	2	2	2	4
CD4_TCM	ENSG00000122705	9:36205762:T:G	28	17	-0.0447435	0.00573474	6.08441e-15		3	3	3	3	2	3	2	2	2	3	3	3	2	3	3	2	3	3	3	2	3	3	3	2	2	2	2	3
CD4_TCM	ENSG00000122707	9:36135934:T:C	28	6	-0.0398633	0.00936928	2.09349e-05		3	2	2	2	2	2	2	2	2	3	2	2	2	3	2	2	3	2	2	2	4	2	2	2	2	2	2	4
CD4_TCM	ENSG00000122729	9:32455322:C:T	28	12	-0.0697867	0.00720052	3.26436e-22		4	4	2	4	2	3	2	2	2	4	4	2	2	4	2	2	4	4	4	2	3	2	2	2	2	2	2	4
CD4_TCM	ENSG00000122741	9:37761420:T:C	28	10	0.0177549	0.00446721	7.05284e-05		3	3	2	2	2	2	2	2	2	3	2	2	2	3	2	2	3	3	3	2	3	3	2	2	2	2	2	3
CD4_TCM	ENSG00000123453	9:133702706:TGGCAAAATCTC:T	12	7	0.28489	0.0134926	5.85514e-99		4	4	1	4	2	1	1	2	1	1	4	4	2	3	1	2	1	1	1	1	1	1	1	1	1	2	1	4
CD4_TCM	ENSG00000123975	9:89315416:GT:G	28	17	-0.120023	0.0213679	1.94345e-08		3	3	3	2	2	3	2	2	2	4	3	3	2	3	2	2	3	3	3	2	2	3	3	3	3	2	3	4
CD4_TCM	ENSG00000125482	9:132405138:C:T	28	8	-0.0432827	0.00581843	1.0154e-13		4	2	4	4	2	3	3	2	2	4	2	2	2	4	2	2	2	2	2	2	2	2	2	2	2	2	2	4
CD4_TCM	ENSG00000125485	9:132598758:T:C	28	13	-0.0356929	0.00525409	1.09555e-11		3	4	4	4	2	2	2	2	2	3	4	5	2	4	2	2	3	3	3	2	3	2	2	2	2	2	2	5
CD4_TCM	ENSG00000126883	9:131125771:C:G	28	3	-0.0188752	0.00488334	0.000110986		2	2	2	2	2	2	2	2	2	4	2	2	2	4	2	2	2	2	2	2	2	2	2	2	2	2	2	4	-0.00065
CD4_TCM	ENSG00000127080	9:92567399:T:TAG	28	15	0.100306	0.00945188	2.61387e-26		3	3	3	3	2	3	2	2	2	3	3	3	2	3	2	2	3	4	4	2	3	3	2	2	2	2	2	4
CD4_TCM	ENSG00000127081	9:92873395:C:G	28	17	-0.0510438	0.00695316	2.1185e-13		3	4	3	4	2	4	3	2	2	4	3	3	2	3	4	2	3	3	3	2	3	3	2	2	2	2	2	4
CD4_TCM	ENSG00000127083	9:92325922:A:G	28	20	0.498424	0.0189509	1.87933e-152		4	4	4	4	2	4	4	4	2	4	4	4	2	4	4	2	4	4	4	2	4	4	3	3	2	2	2	4
CD4_TCM	ENSG00000127084	9:93023107:G:A	28	12	-0.0378581	0.00785765	1.45009e-06		3	2	2	2	2	2	3	2	2	3	4	3	2	3	2	2	3	3	3	2	3	3	2	2	2	2	2	4
CD4_TCM	ENSG00000127191	9:136880401:C:T	28	7	-0.0352586	0.00780403	6.24282e-06		3	2	2	2	2	2	2	2	2	4	3	3	2	3	2	2	2	2	2	2	2	2	2	5	2	2	2	5
CD4_TCM	ENSG00000130222	9:89603947:A:C	22	15	0.137453	0.0148238	1.81973e-20		4	4	4	5	2	3	4	2	2	3	3	4	2	3	3	2	3	1	1	1	3	1	3	2	1	2	1	5
CD4_TCM	ENSG00000130559	9:135781639:T:TA	28	7	0.0239928	0.00561539	1.93134e-05		3	2	2	2	2	3	2	2	2	2	2	2	2	3	2	2	2	2	2	2	3	3	3	2	2	2	2	3
CD4_TCM	ENSG00000130560	9:135966523:C:T	28	16	0.0360952	0.00591786	1.06488e-09		4	4	3	2	2	4	3	2	2	4	3	4	2	3	2	2	3	3	3	2	4	3	3	2	2	2	2	4
CD4_TCM	ENSG00000130653	9:137549626:T:C	28	17	0.275684	0.0117803	4.06117e-121		4	4	3	5	2	4	4	2	3	4	4	4	2	4	4	2	3	3	3	2	2	4	2	2	2	2	2	5
CD4_TCM	ENSG00000130713	9:130705223:G:GAAAA	28	7	0.0284392	0.00588765	1.36315e-06		3	2	2	2	2	2	2	2	2	4	3	2	2	3	2	2	2	2	2	2	3	3	2	2	2	2	2	4
CD4_TCM	ENSG00000130714	9:131540364:T:TA	28	10	0.0794011	0.00709242	4.30361e-29		3	3	2	2	2	2	3	2	2	4	2	4	2	4	3	2	2	2	2	2	2	3	2	2	2	3	2	4
CD4_TCM	ENSG00000130717	9:131539673:G:T	28	7	0.0617849	0.0106588	6.76628e-09		3	2	2	3	2	2	2	2	2	4	2	3	2	3	2	2	3	2	2	2	2	2	2	2	2	2	2	4
CD4_TCM	ENSG00000130948	9:96303102:C:T	6	3	-0.109199	0.0173727	3.26454e-10		1	1	1	2	1	1	1	1	1	1	4	4	1	1	1	1	1	1	1	2	1	1	1	1	1	2	1	4
CD4_TCM	ENSG00000130958	9:96448302:G:A	28	13	-0.0612855	0.00696159	1.32766e-18		3	3	3	3	2	2	3	2	2	3	3	3	2	3	2	2	3	3	2	2	3	2	2	2	2	2	2	3
CD4_TCM	ENSG00000131669	9:93121503:T:C	28	19	-0.101196	0.0101965	3.25402e-23		4	4	4	4	2	4	4	2	2	4	3	4	2	4	4	4	3	3	3	2	4	4	3	2	2	2	2	4
CD4_TCM	ENSG00000134996	9:75149095:C:T	28	19	-0.0396493	0.00668105	2.94583e-09		3	3	3	2	2	3	3	3	2	3	3	3	2	3	3	3	3	3	3	2	3	3	3	2	2	2	2	3
CD4_TCM	ENSG00000135002	9:76434913:G:A	28	13	-0.0795856	0.0134137	2.97189e-09		3	2	2	3	2	2	3	2	2	3	3	2	2	3	2	2	4	3	3	2	3	3	3	2	2	2	2	4
CD4_TCM	ENSG00000135018	9:83682824:G:GT	28	10	0.0172428	0.00315684	4.70722e-08		3	3	2	2	2	2	2	2	2	3	2	2	2	3	2	2	2	3	3	2	3	3	3	2	2	2	2	3
CD4_TCM	ENSG00000135040	9:85941196:C:T	28	5	0.0640843	0.0118619	6.57002e-08		3	4	2	2	2	2	2	2	2	4	2	2	2	4	2	2	2	2	2	2	2	2	2	2	2	2	2	4	0.0744
CD4_TCM	ENSG00000135045	9:75033406:C:T	28	10	0.0533993	0.0107119	6.19523e-07		3	2	2	2	2	2	2	2	2	3	3	3	2	3	2	2	3	2	2	2	3	3	2	2	2	3	2	3
CD4_TCM	ENSG00000135046	9:73174166:A:G	27	18	0.0742225	0.0141829	1.66554e-07		3	3	3	3	2	4	2	3	3	3	3	3	2	4	3	4	2	2	2	2	1	3	3	2	3	2	3	4
CD4_TCM	ENSG00000135047	9:87711506:A:AG	9	6	-0.573643	0.021053	1.77752e-163		4	4	1	1	2	1	1	1	1	1	1	1	1	1	1	1	1	1	1	1	3	4	3	1	2	2	1	4
CD4_TCM	ENSG00000135048	9:71769172:G:C	28	15	-0.0846534	0.012346	7.04582e-12		3	4	2	3	2	3	3	2	2	3	3	3	2	3	3	2	3	3	3	2	2	3	2	2	2	2	2	4
CD4_TCM	ENSG00000135049	9:85682236:T:C	28	17	-0.0707979	0.0113969	5.23038e-10		3	4	3	3	2	3	3	2	2	3	3	3	2	3	2	2	3	3	3	2	3	3	3	2	2	2	2	4
CD4_TCM	ENSG00000135052	9:85946684:A:AT	28	14	0.107584	0.0162149	3.24769e-11		4	3	2	2	2	3	3	2	2	3	3	2	2	3	3	3	4	2	2	2	3	3	3	2	2	2	2	4
CD4_TCM	ENSG00000135069	9:78352000:C:T	15	8	-0.205445	0.0184753	1.0029e-28		4	1	2	4	2	2	1	4	1	3	4	4	2	3	1	2	1	1	2	2	1	1	1	1	1	1	1	4
CD4_TCM	ENSG00000135070	9:86322174:C:A	28	15	0.0492699	0.00545127	1.59213e-19		3	3	3	3	2	4	3	2	2	3	4	3	2	3	2	2	3	3	3	2	2	2	3	2	2	2	2	4
CD4_TCM	ENSG00000136783	9:104768128:A:C	28	19	-0.183056	0.0169193	2.78696e-27		3	3	3	3	2	3	3	2	2	4	3	3	2	3	4	2	3	3	3	2	3	3	4	3	2	2	2	4
CD4_TCM	ENSG00000136810	9:110256475:T:C	27	16	-0.0947659	0.00901729	7.82288e-26		3	3	3	3	2	4	4	2	2	4	3	4	2	2	2	2	4	3	4	2	3	5	1	3	2	2	2	5	0.29865
CD4_TCM	ENSG00000136811	9:128482257:T:C	28	7	0.0466173	0.006866	1.12458e-11		4	3	2	2	2	2	2	2	2	3	4	4	2	2	2	2	2	3	2	2	2	2	2	2	2	2	2	4
CD4_TCM	ENSG00000136813	9:111557443:CT:C	28	11	-0.0284152	0.00401583	1.486e-12		3	4	3	2	2	3	3	2	2	3	2	3	2	3	2	3	3	2	2	2	2	2	2	2	2	2	2	4
CD4_TCM	ENSG00000136816	9:129800737:C:CT	28	16	0.146019	0.0187224	6.23069e-15		4	3	2	3	2	3	3	2	2	3	3	3	2	4	2	2	3	3	3	2	3	3	3	2	2	2	2	4
CD4_TCM	ENSG00000136819	9:129841117:G:T	28	24	-0.116293	0.00498308	1.83869e-120		3	4	3	4	2	4	4	3	2	3	3	3	3	3	3	3	3	4	3	3	3	3	4	3	2	3	2	4
CD4_TCM	ENSG00000136824	9:104126557:ATTAT:A	28	13	0.0443113	0.0073141	1.37535e-09		4	4	2	2	2	4	5	2	2	4	3	4	2	3	3	3	2	2	2	2	3	2	4	2	2	2	2	5
CD4_TCM	ENSG00000136826	9:107526805:T:G	18	4	0.380824	0.0945838	5.66577e-05		1	1	1	1	2	1	1	2	2	1	1	2	2	1	2	2	2	1	2	2	3	3	3	2	2	2	2	3
CD4_TCM	ENSG00000136827	9:129825662:A:AT	28	6	0.0418983	0.00918828	5.11612e-06		2	3	2	2	2	2	2	2	2	3	2	2	2	3	2	2	2	2	3	2	2	3	2	2	2	2	2	3
CD4_TCM	ENSG00000136828	9:126907277:G:T	28	22	-0.154638	0.00838622	6.33025e-76		4	3	3	3	2	3	3	3	4	4	3	4	2	4	3	3	4	4	4	2	3	3	3	3	2	2	2	4
CD4_TCM	ENSG00000136830	9:127573085:T:C	17	3	0.0696735	0.016253	1.8126e-05		1	2	2	2	2	2	2	1	2	1	1	4	2	1	1	2	1	1	1	1	2	4	2	1	2	2	2	4
CD4_TCM	ENSG00000136840	9:127906678:A:G	28	12	-0.19673	0.0167961	1.09531e-31		4	4	2	2	2	4	4	2	2	4	3	2	2	3	3	2	4	2	2	2	3	3	2	2	2	2	2	4
CD4_TCM	ENSG00000136842	9:97575671:T:C	27	19	-0.306486	0.0139425	4.26575e-107		4	3	3	3	2	3	3	2	2	3	3	3	2	3	3	4	4	3	4	2	3	3	3	1	2	2	2	4
CD4_TCM	ENSG00000136854	9:127716374:G:A	24	7	0.0532609	0.0124309	1.8309e-05		5	2	3	2	2	2	2	2	2	3	5	2	2	2	3	2	1	1	1	1	3	2	2	2	2	2	2	5
CD4_TCM	ENSG00000136861	9:120552079:G:C	28	14	-0.0563268	0.00667771	3.31057e-17		4	3	4	2	2	3	3	2	2	4	4	4	2	4	2	2	4	3	2	2	4	3	2	2	2	2	2	4
CD4_TCM	ENSG00000136866	9:113091880:CAT:C	24	13	0.283749	0.0315847	2.61751e-19		3	3	3	3	2	3	2	2	2	3	2	3	2	4	2	2	3	3	3	2	1	1	3	1	2	2	1	4
CD4_TCM	ENSG00000136867	9:113155503:C:T	25	12	-0.120544	0.0128037	4.74021e-21		3	3	2	3	2	2	3	2	2	3	3	4	2	3	2	2	1	1	1	2	3	3	4	2	2	2	2	4
CD4_TCM	ENSG00000136868	9:113263754:A:G	28	13	-0.0782862	0.0131481	2.61357e-09		3	3	2	2	2	3	2	2	2	3	3	2	2	3	2	2	3	3	3	2	3	3	3	2	2	2	2	3
CD4_TCM	ENSG00000136870	9:101403009:C:A	28	6	0.0437135	0.0134425	0.00114644		4	2	2	2	2	2	2	2	2	3	2	2	2	4	2	2	4	2	3	2	2	2	2	2	2	2	2	4
CD4_TCM	ENSG00000136874	9:99911700:T:C	28	18	-0.0454124	0.00390617	3.04688e-31		4	3	4	4	2	4	4	2	2	4	4	4	2	4	3	2	4	4	3	2	4	4	4	2	2	2	2	4
CD4_TCM	ENSG00000136875	9:113324389:C:CT	28	6	0.033095	0.00747768	9.60699e-06		3	2	2	2	2	2	2	2	2	3	2	2	2	2	2	2	4	2	2	2	3	3	2	2	2	2	2	4
CD4_TCM	ENSG00000136877	9:127799921:CA:C	28	10	0.0384273	0.00537684	8.88124e-13		3	2	4	2	2	2	4	2	2	3	4	3	2	4	2	2	2	2	3	2	2	2	2	3	2	2	2	4
CD4_TCM	ENSG00000136891	9:100329523:A:G	28	15	0.0490485	0.00544377	2.05992e-19		4	3	3	3	2	4	3	2	2	4	4	4	2	4	2	2	3	4	4	2	2	3	2	2	2	2	2	4
CD4_TCM	ENSG00000136895	9:127164534:C:CT	28	10	0.0507999	0.0118866	1.92236e-05		3	2	3	2	2	2	3	2	2	3	2	2	2	3	2	2	3	3	2	2	3	2	2	3	2	2	2	3
CD4_TCM	ENSG00000136897	9:101380162:A:AT	28	4	0.044652	0.0106412	2.7151e-05		2	2	2	3	2	2	2	2	2	4	2	2	2	3	2	2	2	2	2	2	2	2	2	2	2	2	2	4
CD4_TCM	ENSG00000136908	9:127974971:T:C	28	9	-0.031733	0.00784981	5.28785e-05		3	2	2	2	2	2	2	2	2	3	3	3	2	3	2	2	2	2	2	2	3	3	2	4	2	2	2	4
CD4_TCM	ENSG00000136925	9:97608585:G:A	28	7	-0.0719362	0.0227321	0.0015534		3	2	2	2	2	2	2	2	2	3	3	2	2	3	2	2	3	2	2	2	3	2	2	2	2	2	2	3
CD4_TCM	ENSG00000136929	9:97925337:CAA:C	12	3	0.0903176	0.0186095	1.21418e-06		2	4	1	1	2	1	1	2	2	1	2	2	2	1	4	2	1	1	1	1	1	1	1	1	1	2	1	4
CD4_TCM	ENSG00000136932	9:97934354:G:A	28	21	0.121493	0.00653761	4.34895e-77		3	4	4	3	2	4	4	2	2	3	4	4	2	4	4	2	3	4	4	3	3	3	3	3	2	4	2	4
CD4_TCM	ENSG00000136933	9:125188793:C:CAATAATAATAAT	28	9	-0.0777521	0.0169653	4.58348e-06		3	2	2	2	2	2	2	2	2	3	3	2	2	3	2	2	3	2	2	2	3	3	3	2	2	2	2	3
CD4_TCM	ENSG00000136936	9:97696771:C:T	28	4	-0.079617	0.0190991	3.06435e-05		3	2	2	2	2	2	2	2	2	2	2	2	2	3	2	2	2	2	2	2	2	3	2	2	2	2	2	3
CD4_TCM	ENSG00000136938	9:97983620:A:G	28	14	-0.0212357	0.00337353	3.07786e-10		3	4	4	3	2	2	4	2	2	4	3	4	2	4	4	2	3	3	3	2	2	2	2	2	2	2	2	4	-0.0107
CD4_TCM	ENSG00000136940	9:122822373:T:C	28	13	-0.101273	0.00879857	1.17285e-30		3	4	3	4	2	2	3	2	2	4	3	3	2	3	2	2	3	2	2	2	4	3	2	2	2	2	2	4
CD4_TCM	ENSG00000136943	9:97244709:G:C	24	14	-0.208551	0.0172735	1.45883e-33		3	3	3	3	2	3	3	2	1	3	4	3	2	1	3	2	3	3	4	2	1	1	2	2	2	2	2	4
CD4_TCM	ENSG00000136950	9:124873434:A:G	28	8	0.0485408	0.00467065	2.67542e-25		3	3	2	2	2	2	2	2	2	4	2	4	2	3	2	2	3	2	4	2	2	2	2	2	2	2	2	4
CD4_TCM	ENSG00000137040	9:6053382:T:C	28	5	-0.0400893	0.0133184	0.00261185		3	2	2	2	2	2	2	2	2	2	2	3	2	3	2	2	2	2	2	2	2	3	2	2	2	2	2	3
CD4_TCM	ENSG00000137054	9:37492088:C:CT	28	14	-0.0804545	0.0078531	1.24722e-24		3	4	3	4	2	2	2	2	2	3	4	4	2	2	2	2	4	3	4	2	3	3	2	2	2	4	2	4
CD4_TCM	ENSG00000137070	9:34642011:AATT:A	28	14	0.164867	0.0150301	5.37722e-28		4	4	4	4	2	4	3	2	2	4	3	4	2	4	2	2	4	2	2	2	4	4	2	2	2	2	2	4
CD4_TCM	ENSG00000137073	9:33945491:G:GACAA	28	11	0.0259642	0.00514038	4.39446e-07		3	4	2	2	2	2	3	2	2	3	3	4	2	4	2	2	5	2	2	2	4	4	2	2	2	2	2	5
CD4_TCM	ENSG00000137074	9:33025115:A:C	28	21	-0.0726672	0.004528	5.86341e-58		4	4	3	3	3	4	3	2	2	4	3	3	2	4	3	2	4	3	4	2	3	3	4	4	2	3	2	4
CD4_TCM	ENSG00000137100	9:34645848:A:ATTT	28	9	-0.0215908	0.00568694	0.000146717		3	2	2	3	2	3	2	2	2	3	2	2	2	3	2	2	2	3	3	2	3	2	2	2	2	2	2	3
CD4_TCM	ENSG00000137101	9:35638992:T:C	28	12	-0.150867	0.020387	1.3603e-13		3	3	3	2	2	4	3	2	2	4	2	3	2	4	2	2	3	3	3	2	2	2	2	2	2	2	2	4
CD4_TCM	ENSG00000137106	9:37422659:C:T	28	26	0.244551	0.00828285	1.37677e-191		4	4	3	3	3	4	4	3	2	3	3	4	4	4	3	4	4	4	3	3	4	3	3	4	3	3	2	4	0.7328
CD4_TCM	ENSG00000137145	9:19225190:T:C	28	21	-0.0493056	0.0037527	1.97591e-39		4	3	3	4	2	3	3	3	2	3	3	3	2	3	3	2	3	3	3	2	3	3	3	3	2	2	3	4
CD4_TCM	ENSG00000137154	9:19377873:T:C	28	18	-0.0693108	0.00649085	1.28707e-26		3	3	3	3	2	3	3	3	2	3	3	3	2	3	4	2	3	4	3	2	2	3	3	2	2	2	2	4
CD4_TCM	ENSG00000147853	9:4741308:C:G	28	18	-0.224202	0.0155482	3.88438e-47		4	4	4	4	2	4	4	2	2	4	4	4	2	4	3	2	4	4	4	2	4	3	2	2	2	3	2	4	-0.5806
CD4_TCM	ENSG00000147854	9:6389261:T:C	28	8	0.0261251	0.00671216	9.9341e-05		4	3	3	3	2	3	2	2	2	2	2	2	2	3	2	2	4	2	2	2	2	2	2	2	2	2	2	4
CD4_TCM	ENSG00000147872	9:19174624:CCTTT:C	28	18	-0.0489771	0.00658432	1.01877e-13		3	4	4	3	2	3	4	2	2	4	4	3	2	4	3	2	3	3	3	2	3	3	3	2	2	2	2	4
CD4_TCM	ENSG00000147874	9:18999631:A:G	28	6	0.017463	0.00457734	0.000136132		3	3	2	2	2	2	2	2	2	3	2	2	2	3	2	2	2	2	2	3	2	2	2	2	2	2	2	3
CD4_TCM	ENSG00000147889	9:22066212:ATT:A	22	9	-0.0817324	0.0127417	1.41215e-10		1	3	2	3	2	2	2	2	1	3	1	3	2	3	2	2	2	3	2	2	3	3	2	1	1	1	2	3
CD4_TCM	ENSG00000147894	9:27569190:T:C	28	21	-0.0773753	0.00545027	9.61645e-46		3	4	4	3	2	3	3	3	2	4	3	4	2	3	3	2	4	3	4	2	4	3	3	3	2	3	2	4
CD4_TCM	ENSG00000147905	9:37133541:A:G	28	17	-0.0665903	0.00311385	1.83543e-101		3	4	3	4	2	4	4	4	2	4	4	3	2	3	3	2	4	3	3	2	3	2	2	2	2	2	2	4
CD4_TCM	ENSG00000147912	9:37527703:T:C	28	12	0.202685	0.0174046	2.41981e-31		3	4	3	2	2	2	2	2	2	3	2	4	2	3	2	2	3	3	3	3	3	2	2	2	2	2	2	4
CD4_TCM	ENSG00000147955	9:34663141:C:T	28	10	-0.0382558	0.0076921	6.5791e-07		3	3	3	2	2	2	2	2	2	3	3	3	2	3	2	2	3	2	2	2	3	2	2	2	2	2	2	3
CD4_TCM	ENSG00000147996	9:65669495:A:AT	28	18	-0.126562	0.011942	3.04198e-26		4	3	4	3	2	4	4	2	2	4	3	3	2	4	3	2	3	4	3	2	3	3	3	2	2	2	2	4
CD4_TCM	ENSG00000148019	9:78237955:C:CA	28	13	-0.0724888	0.0120802	1.9656e-09		3	4	3	4	2	4	4	4	2	3	2	3	2	4	4	4	2	2	2	2	2	2	2	2	2	2	2	4
CD4_TCM	ENSG00000148057	9:83648792:C:CT	28	8	0.0365986	0.00634464	8.00157e-09		3	2	2	3	2	2	2	2	2	4	3	3	2	2	2	2	2	2	2	2	3	4	2	2	2	2	2	4
CD4_TCM	ENSG00000148090	9:91345009:GA:G	28	12	-0.0226029	0.00444204	3.61109e-07		3	4	3	3	2	3	3	2	2	3	2	2	2	3	2	2	3	2	3	2	2	3	2	2	2	2	2	4
CD4_TCM	ENSG00000148110	9:94477332:A:AAAAAAAAC	28	12	0.0221145	0.00471027	2.6666e-06		4	2	2	2	2	2	2	2	2	3	3	2	2	3	3	2	2	3	3	2	3	3	3	2	3	2	2	4
CD4_TCM	ENSG00000148120	9:94722722:C:T	28	22	0.337465	0.0127733	8.17543e-154		4	4	3	4	4	4	4	4	2	4	4	4	2	4	4	3	4	4	3	3	3	3	3	2	2	2	2	4
CD4_TCM	ENSG00000148143	9:106816149:A:G	8	1	-0.418587	0.123754	0.000718537		1	2	1	1	1	1	2	1	2	1	1	2	1	1	2	1	1	1	1	1	1	1	1	1	2	2	1	2
CD4_TCM	ENSG00000148153	9:112763360:C:CTT	28	4	-0.0666608	0.0210092	0.00150909		3	2	2	2	2	2	2	2	2	3	2	2	2	2	2	2	3	2	2	2	2	2	2	2	2	2	2	3
CD4_TCM	ENSG00000148154	9:111891712:C:CA	28	13	0.0539388	0.00920843	4.69736e-09		4	3	2	3	2	2	2	2	2	4	3	2	2	3	2	2	3	3	3	2	3	3	2	3	2	2	2	4
CD4_TCM	ENSG00000148158	9:112854781:T:C	28	12	0.0427067	0.00883443	1.33734e-06		3	3	2	2	2	2	3	2	2	3	3	2	2	3	2	2	3	3	2	2	3	3	3	2	2	2	2	3
CD4_TCM	ENSG00000148175	9:121417127:C:T	28	16	0.0280183	0.00799648	0.000458612		3	3	3	4	2	2	3	2	2	3	3	2	2	3	3	2	3	3	4	2	3	3	3	2	2	2	2	4
CD4_TCM	ENSG00000148218	9:113390710:C:G	28	8	0.0804731	0.0135393	2.78678e-09		4	2	2	2	2	2	2	2	2	3	3	2	2	3	2	2	4	2	3	2	3	2	2	2	2	2	2	4
CD4_TCM	ENSG00000148219	9:116716326:T:G	28	6	0.0385698	0.0070987	5.52996e-08		3	2	2	2	2	2	2	2	2	3	2	3	2	3	2	2	3	2	2	2	2	2	2	2	2	2	2	3
CD4_TCM	ENSG00000148229	9:113489694:AT:A	28	17	-0.074363	0.00919864	6.26132e-16		3	3	3	3	2	3	3	2	2	3	3	3	2	3	2	2	4	3	3	2	3	3	3	2	2	2	2	4
CD4_TCM	ENSG00000148248	9:133447776:T:C	28	5	-0.0236236	0.00496863	1.98894e-06		2	4	2	2	2	2	2	2	2	3	2	2	2	3	2	2	2	2	2	2	3	2	2	2	2	2	2	4
CD4_TCM	ENSG00000148290	9:133425943:T:C	28	24	0.0918395	0.00528321	1.10428e-67		4	4	5	4	5	4	4	3	2	5	4	4	2	5	3	4	5	5	5	3	3	5	3	5	2	3	2	5
CD4_TCM	ENSG00000148291	9:133361131:C:T	28	10	0.100086	0.0148694	1.68542e-11		4	2	2	2	2	2	2	2	2	3	2	2	2	3	3	2	3	2	3	2	3	3	4	2	2	2	2	4
CD4_TCM	ENSG00000148296	9:133306452:T:C	28	16	0.0560308	0.00911845	8.00784e-10		3	3	2	2	2	2	3	2	2	4	4	3	2	3	3	2	3	3	3	2	3	3	3	3	2	2	2	4
CD4_TCM	ENSG00000148297	9:133429171:A:ACC	28	11	-0.0969868	0.0252827	0.000125008		3	2	2	2	2	2	2	2	2	3	3	2	2	3	3	2	3	3	3	2	3	3	2	2	2	2	2	3
CD4_TCM	ENSG00000148308	9:132968086:T:TTTTATTTA	28	2	0.085042	0.0213369	6.729e-05		2	2	2	2	2	2	2	2	2	2	2	2	2	3	2	2	2	2	2	2	2	2	2	2	2	2	2	3
CD4_TCM	ENSG00000148331	9:129638201:G:A	28	6	0.0502609	0.00862293	5.5846e-09		3	2	2	2	2	2	2	2	2	3	3	4	2	3	2	2	2	2	2	2	2	2	2	2	2	2	2	4
CD4_TCM	ENSG00000148334	9:128061065:CAA:C	28	5	-0.0395699	0.00913091	1.46677e-05		3	2	2	2	2	2	2	2	2	3	3	2	2	3	2	2	2	2	2	2	2	2	2	2	2	2	2	3
CD4_TCM	ENSG00000148335	9:129626258:C:G	28	9	0.195806	0.0258684	3.75228e-14		4	2	3	2	2	2	4	2	2	4	2	4	2	4	2	2	3	2	2	2	3	2	2	2	2	2	2	4	0.1438
CD4_TCM	ENSG00000148337	9:128161087:C:CAAAAAAAAAAAAA	28	8	0.034011	0.00988009	0.000576623		3	2	3	2	2	2	2	2	2	2	2	2	2	3	2	2	2	3	2	2	3	3	3	2	2	2	2	3
CD4_TCM	ENSG00000148341	9:129024421:T:C	28	15	-0.0385908	0.00615614	3.64133e-10		5	3	2	3	2	3	4	2	2	3	5	3	2	4	2	2	5	5	3	2	5	3	2	2	2	2	2	5
CD4_TCM	ENSG00000148343	9:129035241:C:CTT	28	3	-0.0811255	0.0193933	2.87483e-05		3	2	2	2	2	2	2	2	2	3	2	2	2	2	2	2	2	2	2	2	2	2	2	2	2	2	2	3
CD4_TCM	ENSG00000148356	9:127489233:G:A	28	14	0.0310386	0.00662688	2.81674e-06		3	2	2	3	2	3	2	2	2	3	3	3	2	3	2	2	4	3	3	2	4	5	2	3	2	2	2	5
CD4_TCM	ENSG00000148358	9:129969738:A:G	28	6	-0.0269084	0.00598208	6.85419e-06		3	2	2	4	2	2	2	2	2	3	2	2	2	4	2	2	2	2	2	2	3	2	2	2	2	2	2	4
CD4_TCM	ENSG00000148362	9:136951025:G:GGGAGGAGGT	28	13	-0.0481976	0.0050599	1.64397e-21		3	4	3	4	2	2	3	2	2	3	4	4	2	3	2	2	2	2	2	3	3	3	2	2	2	2	2	4
CD4_TCM	ENSG00000148384	9:136408597:C:A	28	9	-0.110736	0.0117513	4.37209e-21		3	2	2	2	2	3	2	2	2	4	3	2	2	4	2	2	3	3	3	2	2	2	2	2	2	2	2	4
CD4_TCM	ENSG00000148396	9:136351197:T:C	28	12	-0.0219919	0.0049205	7.8423e-06		3	3	2	3	2	2	2	2	2	3	3	2	2	3	2	2	3	3	2	2	2	2	3	3	2	2	3	3
CD4_TCM	ENSG00000148399	9:137618103:G:A	28	3	-0.0287056	0.00756251	0.000147179		2	2	2	2	2	2	2	2	2	2	2	2	2	3	2	2	3	2	2	2	2	2	2	2	2	2	2	3
CD4_TCM	ENSG00000148400	9:136534350:T:C	28	6	-0.0902985	0.00831219	1.72248e-27		3	2	2	2	2	2	2	2	2	2	4	2	2	2	2	2	3	2	2	2	3	3	2	2	2	2	2	4
CD4_TCM	ENSG00000148411	9:136107310:C:T	26	10	-0.0553401	0.00858539	1.1496e-10		3	2	3	2	2	2	2	2	2	3	2	3	2	4	2	2	1	3	1	2	3	3	3	2	2	2	2	4
CD4_TCM	ENSG00000155158	9:15296357:A:G	28	22	-0.168298	0.00763881	1.42338e-107		4	4	3	4	3	4	4	3	2	4	4	4	2	4	3	4	3	3	3	2	3	3	3	2	3	2	2	4
CD4_TCM	ENSG00000155621	9:71911651:G:T	28	4	-0.0823242	0.0201932	4.56563e-05		3	2	2	2	2	2	2	2	2	3	2	2	2	2	2	2	2	2	3	2	2	2	2	2	2	2	2	3	-0.13955
CD4_TCM	ENSG00000155827	9:101563680:T:TGTG	28	7	-0.0209571	0.00564664	0.000206089		3	2	2	2	2	3	2	2	2	3	2	2	2	3	2	2	3	2	2	2	3	2	2	2	2	2	2	3
CD4_TCM	ENSG00000155875	9:19049219:A:C	24	14	-0.238318	0.0134092	1.14977e-70		3	3	2	3	2	3	3	2	2	4	4	3	2	3	4	2	3	3	4	2	1	1	2	2	1	2	1	4
CD4_TCM	ENSG00000156017	9:75038149:G:GT	28	11	0.0405032	0.00510319	2.07391e-15		3	3	3	2	2	2	2	2	2	3	3	2	2	3	3	2	3	3	3	2	2	2	2	2	2	2	2	3
CD4_TCM	ENSG00000156052	9:78108778:T:C	27	17	0.0797885	0.0142394	2.10222e-08		3	3	3	3	2	3	3	2	2	3	3	3	2	3	2	3	3	1	3	2	3	3	2	3	2	2	2	3
CD4_TCM	ENSG00000157303	9:93063729:C:A	27	14	0.0660904	0.00994017	2.95452e-11		4	3	2	3	2	3	2	2	2	3	3	3	2	1	2	2	3	3	3	2	3	3	3	2	2	2	2	4
CD4_TCM	ENSG00000157654	9:109990067:CT:C	28	15	-0.180264	0.0112282	5.30689e-58		3	3	3	4	2	3	3	2	2	3	3	4	2	3	3	2	3	3	3	2	2	2	2	2	2	2	2	4
CD4_TCM	ENSG00000157657	9:113886971:CTTTTTTTTTTT:C	24	10	-0.166916	0.0221854	5.32584e-14		3	4	2	1	1	4	4	1	2	4	3	2	2	3	2	2	3	4	2	1	2	2	2	2	2	2	2	4
CD4_TCM	ENSG00000157693	9:114611304:C:T	28	11	-0.0998943	0.0130231	1.7125e-14		3	3	2	3	2	2	2	2	2	3	3	4	2	3	2	2	3	2	3	2	2	2	2	3	2	2	2	4	-0.1634
CD4_TCM	ENSG00000158122	9:96688018:C:CA	28	10	-0.0432221	0.00894149	1.33895e-06		4	4	2	2	2	2	3	2	2	3	4	2	2	4	2	2	4	4	2	2	3	2	2	2	2	2	2	4
CD4_TCM	ENSG00000158169	9:95197301:C:A	28	11	-0.129112	0.0229377	1.81467e-08		3	4	2	3	2	3	2	2	2	3	3	2	2	4	2	2	3	3	2	2	2	3	2	2	2	2	2	4
CD4_TCM	ENSG00000159884	9:35712648:C:CA	28	14	0.0291971	0.00667577	1.22219e-05		3	3	3	2	2	3	3	2	2	3	3	3	2	3	2	2	3	3	3	2	2	3	2	2	2	2	2	3
CD4_TCM	ENSG00000159921	9:36256998:G:A	28	7	-0.0370077	0.00663821	2.47605e-08		3	2	2	3	2	2	2	2	2	4	2	3	2	4	2	2	2	2	2	2	3	2	2	2	2	2	2	4
CD4_TCM	ENSG00000160271	9:133133862:T:C	28	18	-0.103085	0.00586516	3.77253e-69		4	3	4	3	2	4	4	2	2	4	3	3	2	4	4	3	3	3	4	2	3	2	3	2	2	2	2	4
CD4_TCM	ENSG00000160408	9:127906678:A:G	28	14	-0.29147	0.0116923	3.66107e-137		4	4	4	4	2	4	4	2	2	4	4	4	2	3	2	2	4	2	2	2	3	3	2	2	2	2	2	4
CD4_TCM	ENSG00000160445	9:128748242:A:G	28	8	-0.0248141	0.00656239	0.000156039		3	2	2	4	2	2	2	2	2	2	3	2	2	4	2	2	3	2	3	2	2	3	2	2	2	2	2	4
CD4_TCM	ENSG00000160446	9:128760811:T:TA	28	4	-0.0285175	0.00828472	0.000577041		3	2	2	2	2	2	2	2	2	2	3	2	2	2	2	2	3	2	2	2	2	2	2	2	2	2	2	3
CD4_TCM	ENSG00000160447	9:128704210:G:T	25	12	0.203186	0.0212405	1.11143e-21		3	4	2	3	2	2	2	2	2	3	3	2	2	4	4	2	1	2	3	2	1	1	4	2	4	4	2	4
CD4_TCM	ENSG00000160563	9:131856362:G:C	28	1	0.0422832	0.0133081	0.00148675		2	2	2	2	2	2	2	2	2	2	2	2	2	2	2	2	2	2	2	2	2	2	2	2	2	2	2	2
CD4_TCM	ENSG00000164967	9:34646575:CCAGT:C	28	14	0.118164	0.0217861	5.83294e-08		3	2	2	3	2	2	3	2	2	3	3	3	2	3	2	2	3	2	3	2	4	4	4	2	3	2	2	4
CD4_TCM	ENSG00000164970	9:34417752:C:T	28	6	0.0511255	0.0105379	1.22482e-06		2	2	2	2	2	2	2	2	2	3	3	2	2	3	2	2	2	2	2	2	3	2	3	2	2	2	2	3
CD4_TCM	ENSG00000164972	9:34469260:CT:C	23	6	0.0526796	0.0160513	0.0010309		3	2	2	3	2	3	1	2	1	2	3	2	2	2	2	2	1	1	2	2	1	2	2	2	2	2	3	3
CD4_TCM	ENSG00000164975	9:15423550:G:C	28	11	-0.0577471	0.0103865	2.70047e-08		3	2	2	2	2	3	3	2	2	3	2	3	2	3	2	2	3	3	2	2	5	5	2	2	2	2	2	5
CD4_TCM	ENSG00000164978	9:34332742:A:G	28	27	0.24763	0.00994984	1.00685e-136		4	4	3	3	3	3	4	3	2	4	4	4	3	4	3	3	4	4	4	3	4	4	4	3	4	4	4	4
CD4_TCM	ENSG00000164989	9:15574497:G:T	28	21	0.374387	0.0248641	3.09102e-51		4	4	3	4	2	3	4	3	2	4	3	4	2	3	3	3	4	4	4	2	3	3	3	4	2	2	2	4
CD4_TCM	ENSG00000165006	9:34338156:T:TA	28	15	0.0295997	0.0057357	2.46144e-07		3	2	3	3	2	3	3	2	2	4	3	3	2	4	2	2	3	3	2	2	3	3	4	2	2	2	2	4
CD4_TCM	ENSG00000165028	9:104764338:G:A	18	7	0.817851	0.02957	2.22989e-168		4	1	1	1	2	1	1	1	2	1	4	1	2	1	1	2	3	3	3	2	2	2	3	2	2	2	2	4	0.4925
CD4_TCM	ENSG00000165029	9:104926611:C:T	26	15	0.253292	0.0448687	1.64995e-08		3	3	1	4	2	3	3	2	2	4	3	4	2	1	3	2	3	3	3	2	3	2	2	3	2	2	2	4
CD4_TCM	ENSG00000165030	9:91415358:T:C	28	15	0.116839	0.0154703	4.27178e-14		4	3	3	3	2	3	4	2	2	3	4	2	2	3	2	3	4	4	3	2	3	2	2	2	2	2	2	4
CD4_TCM	ENSG00000165060	9:68968711:A:T	28	8	-0.0514805	0.0120496	1.9341e-05		3	2	2	2	2	2	3	2	2	3	2	2	2	3	2	2	2	2	2	2	2	3	3	3	2	2	2	3
CD4_TCM	ENSG00000165072	9:70248329:G:GTT	26	7	-0.0737087	0.0175119	2.56436e-05		3	2	1	2	2	2	2	2	2	3	3	2	2	1	2	2	3	2	2	2	3	2	3	2	2	2	2	3
CD4_TCM	ENSG00000165113	9:83804502:CCGCCCCGTCCGGGAGGGAGGTGGGGGGGTCAGCCCCCCGCCCAGCCAGA:C	28	16	-0.045793	0.006454	1.29071e-12		3	3	3	3	2	2	4	2	2	4	3	4	2	3	4	2	3	4	3	2	4	4	2	2	2	2	2	4
CD4_TCM	ENSG00000165115	9:83891964:G:GCCAAAAGC	28	22	0.953942	0.0375928	4.68391e-142		4	4	4	4	4	4	4	4	2	4	4	4	2	4	4	4	4	4	4	2	4	4	4	4	2	2	2	4
CD4_TCM	ENSG00000165118	9:83956721:G:A	28	7	0.213509	0.0446588	1.74524e-06		3	2	2	2	2	2	2	2	2	4	3	2	2	3	2	2	2	2	2	2	3	2	3	2	2	2	2	4	0.11325
CD4_TCM	ENSG00000165119	9:83916662:CT:C	28	10	-0.0147277	0.00309223	1.90902e-06		4	3	5	2	2	4	2	2	2	3	2	2	2	4	2	2	2	3	2	2	4	3	2	2	2	2	2	5
CD4_TCM	ENSG00000165138	9:98796162:G:A	28	9	0.108176	0.0122098	8.01733e-19		4	2	2	3	2	2	2	2	2	3	4	4	2	3	2	2	3	3	2	2	2	2	2	2	2	2	2	4	0.14575
CD4_TCM	ENSG00000165140	9:94636837:T:C	25	19	0.244922	0.0150924	3.19007e-59		3	4	3	1	1	4	3	2	2	4	3	3	1	3	4	3	3	3	3	2	3	3	3	3	2	2	2	4
CD4_TCM	ENSG00000165181	9:111682178:A:G	28	17	0.193578	0.013512	1.49802e-46		3	3	3	4	2	3	3	2	2	3	3	3	2	3	4	2	3	3	3	2	3	3	2	2	2	2	2	4
CD4_TCM	ENSG00000165185	9:112504188:C:CT	28	13	0.0510671	0.0120599	2.29094e-05		3	2	2	2	2	2	2	2	2	3	3	2	2	3	3	2	3	3	3	2	3	3	4	2	3	2	2	4
CD4_TCM	ENSG00000165209	9:123051742:CTATTT:C	28	8	0.017873	0.00487658	0.000247281		2	2	2	2	2	2	3	2	2	2	2	2	2	3	2	2	3	3	3	3	2	2	2	3	2	2	2	3
CD4_TCM	ENSG00000165219	9:125255052:C:CT	28	6	-0.024018	0.00320513	6.70017e-14		4	4	2	2	2	2	3	2	2	2	4	3	2	2	2	2	2	2	2	2	2	2	2	2	2	2	2	4
CD4_TCM	ENSG00000165233	9:93095871:CGAGTAAGGGGCGGGGCCCGGTGGGGGGTTCCTT:C	28	17	0.0576612	0.0072346	1.58409e-15		3	4	4	3	2	3	3	2	2	3	3	3	2	3	4	2	3	3	2	2	3	3	3	2	2	2	2	4
CD4_TCM	ENSG00000165244	9:96425311:CA:C	28	10	-0.0707906	0.0104444	1.21964e-11		3	3	3	3	2	2	3	2	2	4	2	3	2	3	2	2	3	2	2	2	2	2	2	2	2	2	2	4
CD4_TCM	ENSG00000165271	9:33561619:C:T	28	5	-0.047529	0.0113972	3.04307e-05		2	2	3	2	2	2	2	2	2	2	2	2	2	2	2	2	3	2	3	2	3	2	2	2	2	2	2	3
CD4_TCM	ENSG00000165272	9:33424757:C:CTT	21	11	0.0645833	0.00959855	1.71489e-11		3	3	2	3	2	3	3	2	2	3	3	4	2	1	2	2	1	1	3	2	1	1	1	3	2	2	1	4
CD4_TCM	ENSG00000165275	9:37757006:C:CT	28	14	-0.0371699	0.0049481	5.82501e-14		3	3	3	2	2	2	2	2	2	3	3	4	2	3	2	2	4	3	3	2	3	3	3	2	2	2	2	4
CD4_TCM	ENSG00000165280	9:34996017:C:A	28	15	-0.0386488	0.00753864	2.94775e-07		4	3	2	3	2	2	3	2	2	4	3	3	2	3	2	2	4	3	3	2	3	3	3	2	2	2	2	4
CD4_TCM	ENSG00000165282	9:35084650:C:CAA	28	5	-0.0473689	0.0101302	2.92494e-06		3	2	2	2	2	2	2	2	2	3	2	3	2	2	2	2	2	2	2	2	3	2	2	2	2	2	2	3
CD4_TCM	ENSG00000165661	9:136236723:T:C	28	11	0.18875	0.0199234	2.69863e-21		3	3	2	3	2	2	3	2	2	3	3	3	2	3	3	2	3	2	2	2	2	2	2	2	2	2	2	3
CD4_TCM	ENSG00000165684	9:136365586:T:C	28	15	-0.197303	0.024993	2.91867e-15		3	3	3	2	2	3	3	2	2	3	4	3	2	4	3	2	3	3	2	2	3	4	2	2	2	2	2	4
CD4_TCM	ENSG00000165689	9:136407508:G:A	28	18	-0.218365	0.0171337	3.33163e-37		3	3	3	3	2	4	3	2	2	4	3	4	2	3	4	2	4	3	3	2	3	3	3	2	2	2	2	4
CD4_TCM	ENSG00000165698	9:132848115:C:CA	26	6	0.106946	0.0274925	0.000100246		3	2	2	1	2	2	3	2	2	3	2	2	2	1	3	2	3	2	2	2	2	2	2	2	2	2	2	3
CD4_TCM	ENSG00000165699	9:132974283:G:A	28	5	-0.0724877	0.0212028	0.000629012		3	2	2	2	2	2	2	2	3	2	2	2	2	3	2	2	3	2	2	2	2	2	2	2	2	2	2	3
CD4_TCM	ENSG00000165724	9:137560855:CA:C	28	4	-0.0398624	0.0115113	0.000534405		2	3	2	2	2	2	2	2	2	2	2	2	2	3	2	2	3	2	2	2	2	2	2	2	2	2	2	3
CD4_TCM	ENSG00000165802	9:137442557:C:CT	28	15	0.0706386	0.00967788	2.89975e-13		3	3	2	3	2	3	3	2	2	3	4	4	2	3	3	2	3	2	2	2	3	4	4	2	2	2	2	4
CD4_TCM	ENSG00000167081	9:125753285:CT:C	28	17	0.0767308	0.00466741	9.94027e-61		4	4	3	2	2	4	4	2	2	4	4	4	2	4	4	2	3	3	3	2	4	4	2	2	2	3	2	4
CD4_TCM	ENSG00000167094	9:127667837:A:G	15	11	0.140794	0.0140177	9.75871e-24		4	4	3	3	2	4	4	2	2	4	4	4	2	5	1	1	1	1	1	1	1	1	1	1	1	1	1	5
CD4_TCM	ENSG00000167106	9:127922332:G:GA	28	11	-0.0462873	0.0067099	5.26051e-12		4	4	3	3	2	2	2	2	2	4	4	3	2	3	2	2	4	2	4	2	2	2	2	2	2	2	2	4
CD4_TCM	ENSG00000167113	9:128338239:A:T	28	8	0.0439	0.00803062	4.58819e-08		3	3	2	2	2	2	2	2	2	3	3	3	2	2	2	2	2	2	4	2	4	2	2	2	2	2	2	4
CD4_TCM	ENSG00000167136	9:128817528:G:A	28	20	0.235815	0.0110311	2.17878e-101		3	4	3	4	2	3	3	2	2	3	4	4	2	3	4	4	4	4	4	2	3	4	3	2	2	3	2	4
CD4_TCM	ENSG00000168795	9:37447807:CTTT:C	28	4	-0.135564	0.0367485	0.000225159		2	2	2	2	2	2	2	2	2	3	2	2	2	3	2	2	3	2	2	2	2	2	2	2	2	2	2	3
CD4_TCM	ENSG00000169583	9:136964382:A:G	21	13	-0.105606	0.0139477	3.68665e-14		1	3	3	1	2	3	3	2	3	3	3	3	2	4	4	4	1	1	1	2	1	1	2	3	2	2	2	4
CD4_TCM	ENSG00000169692	9:136695235:C:T	28	9	-0.0622605	0.0143634	1.4599e-05		3	2	2	2	2	3	2	2	2	3	3	2	2	3	2	2	3	2	2	2	3	2	2	3	2	2	2	3
CD4_TCM	ENSG00000169925	9:134060587:G:GACACAC	28	9	0.029382	0.00658682	8.16837e-06		3	2	3	2	2	2	2	2	2	3	2	2	2	3	2	2	3	2	2	2	3	3	3	2	2	2	2	3
CD4_TCM	ENSG00000171159	9:128151359:A:T	28	18	0.0876966	0.0106275	1.5596e-16		3	3	3	3	2	4	4	2	2	3	4	4	2	4	4	2	3	3	3	2	3	2	3	2	3	2	2	4
CD4_TCM	ENSG00000171169	9:128038002:T:TA	28	4	-0.0713702	0.0204488	0.000482675		3	2	2	2	2	2	2	3	2	2	2	2	2	2	2	2	2	2	2	2	2	3	2	2	2	2	2	3
CD4_TCM	ENSG00000171843	9:20284061:C:T	28	11	-0.0410671	0.00798052	2.66218e-07		3	3	2	3	2	2	2	2	2	3	3	3	2	3	2	2	3	2	2	2	3	3	2	2	2	2	2	3
CD4_TCM	ENSG00000171889	9:21616162:A:G	11	4	-0.104784	0.0285528	0.000242699		3	2	1	1	2	2	2	2	1	3	3	2	1	1	2	1	1	1	1	1	1	1	1	1	1	1	1	3
CD4_TCM	ENSG00000172159	9:83631817:C:T	28	11	0.108962	0.0104379	1.64477e-25		3	4	2	2	2	2	3	2	2	4	2	3	2	4	2	2	3	2	3	2	3	3	2	2	2	2	2	4
CD4_TCM	ENSG00000172785	9:193737:C:T	28	23	-0.103956	0.00717099	1.2711e-47		3	4	4	3	3	4	4	2	2	4	3	3	2	4	3	3	4	4	3	3	3	3	3	2	4	3	2	4
CD4_TCM	ENSG00000173077	9:114903290:C:G	25	16	0.246171	0.0119773	7.21918e-94		3	3	3	4	3	3	3	2	2	3	3	4	4	3	3	3	3	1	1	1	2	2	2	2	2	2	2	4
CD4_TCM	ENSG00000173258	9:111506035:C:CT	23	10	0.0667378	0.0106562	3.7807e-10		3	3	2	2	2	2	2	2	2	3	3	3	2	3	3	2	3	3	2	2	1	1	1	2	1	2	1	3
CD4_TCM	ENSG00000173611	9:125030606:T:C	28	11	0.0310371	0.0052498	3.37865e-09		3	3	2	3	2	2	2	2	2	3	3	2	2	3	3	2	3	3	2	2	2	2	2	3	2	2	2	3
CD4_TCM	ENSG00000175164	9:133251979:C:T	11	10	0.926349	0.0497656	2.46298e-77		4	1	1	1	3	1	1	1	4	1	4	4	1	1	1	1	1	1	1	1	3	3	3	1	2	3	1	4
CD4_TCM	ENSG00000175611	9:95875148:C:T	28	22	0.205891	0.0102772	2.79979e-89		4	4	4	3	2	3	4	3	2	3	4	3	2	4	4	3	4	3	3	2	3	3	3	3	2	4	2	4
CD4_TCM	ENSG00000175764	9:122093051:G:GTGGCCT	28	11	0.0617379	0.00932739	3.61657e-11		4	3	2	2	2	2	2	2	2	4	3	2	2	3	2	2	3	2	3	2	3	3	3	2	2	2	2	4
CD4_TCM	ENSG00000175768	9:37525384:T:C	28	7	0.0343975	0.0062457	3.64196e-08		2	3	3	2	2	2	2	2	2	4	2	4	2	3	2	2	2	2	3	2	2	2	2	2	2	2	2	4
CD4_TCM	ENSG00000175787	9:94274264:G:A	28	7	0.0741522	0.0131769	1.82904e-08		4	2	2	2	2	2	2	2	2	3	2	3	2	3	2	2	3	2	2	2	3	2	2	2	2	2	2	4
CD4_TCM	ENSG00000175854	9:128241960:G:T	28	3	0.0660822	0.0214045	0.00201982		2	3	2	2	2	2	2	2	2	3	2	2	2	2	2	2	2	2	2	2	2	2	2	2	2	2	2	3
CD4_TCM	ENSG00000175893	9:14693272:G:A	28	23	0.164205	0.00671329	3.96691e-132		3	4	4	4	2	3	3	3	2	4	3	4	2	3	3	3	3	3	3	3	4	4	4	3	2	3	2	4	-0.1679
CD4_TCM	ENSG00000176101	9:137190301:A:G	28	10	0.0308373	0.00587131	1.50295e-07		3	2	2	3	2	2	4	2	2	4	4	2	2	4	2	2	4	4	4	2	2	2	2	2	2	2	2	4
CD4_TCM	ENSG00000176386	9:113215742:T:A	28	16	-0.0457619	0.00700056	6.28093e-11		4	4	4	2	2	4	4	2	2	4	4	4	2	3	3	2	4	3	2	2	4	4	3	2	2	2	2	4
CD4_TCM	ENSG00000176868	9:131458503:AT:A	20	7	-0.224627	0.0312714	6.81307e-13		4	4	1	1	2	2	2	1	1	3	2	3	2	1	4	2	1	2	2	2	1	1	2	3	2	2	2	4
CD4_TCM	ENSG00000176978	9:137099650:G:A	28	18	-0.055879	0.00588517	2.20447e-21		3	4	4	4	2	4	4	2	2	4	3	4	2	4	4	2	4	4	4	2	3	3	3	2	2	2	2	4
CD4_TCM	ENSG00000177076	9:19408828:C:A	28	3	-0.22824	0.0293873	8.06115e-15		4	2	2	2	2	2	2	2	2	2	2	2	2	2	2	2	3	2	2	2	2	2	2	2	2	2	2	4	-0.2972
CD4_TCM	ENSG00000177125	9:126761714:C:T	28	5	0.150346	0.0442731	0.000684099		3	2	2	2	2	3	2	2	2	3	2	2	2	2	2	2	2	2	3	2	2	2	2	2	2	2	2	3
CD4_TCM	ENSG00000177239	9:137099650:G:A	28	6	-0.0274367	0.00557978	8.78021e-07		3	2	2	2	2	2	2	2	2	3	2	3	2	2	2	2	2	2	2	2	3	3	2	2	2	2	2	3
CD4_TCM	ENSG00000178966	9:83925791:C:T	28	12	0.109107	0.0237722	4.43941e-06		4	2	2	2	2	2	2	2	3	3	2	2	2	3	3	3	3	3	2	2	3	3	3	2	2	2	2	4
CD4_TCM	ENSG00000180071	9:38621347:G:A	14	11	-0.198528	0.00949421	4.30429e-97		4	4	4	4	2	4	4	3	1	4	4	4	2	1	1	2	1	1	1	1	1	1	1	1	1	1	1	4
CD4_TCM	ENSG00000180549	9:137050911:G:A	21	8	0.0984634	0.0236936	3.24289e-05		1	2	1	2	2	3	2	1	2	1	1	2	2	3	2	3	1	3	3	2	3	1	3	2	2	2	2	3
CD4_TCM	ENSG00000181090	9:137763224:C:T	28	6	0.0262538	0.00478048	3.97664e-08		3	2	2	2	2	2	2	2	2	2	3	2	2	2	2	2	3	3	3	2	2	2	2	2	2	2	2	3
CD4_TCM	ENSG00000181404	9:47242:C:T	28	23	-0.319941	0.0121734	3.07677e-152		4	4	4	4	2	4	4	4	2	4	4	4	2	4	4	3	3	3	4	4	4	3	4	3	2	3	2	4
CD4_TCM	ENSG00000182150	9:95866752:T:G	28	17	0.15011	0.00819633	6.37189e-75		3	3	4	4	2	3	3	2	2	4	3	3	2	3	3	2	3	2	2	3	3	3	2	2	2	3	2	4
CD4_TCM	ENSG00000182154	9:137546725:A:G	28	18	-0.0581488	0.00480167	9.33538e-34		3	3	5	4	2	5	5	2	2	5	3	3	2	5	5	5	3	3	3	2	3	2	3	2	2	2	2	5
CD4_TCM	ENSG00000182752	9:116498887:C:T	15	6	0.0863917	0.0150927	1.04011e-08		3	2	2	2	2	3	2	1	1	3	3	3	2	1	1	2	1	1	1	2	1	1	1	1	1	2	1	3
CD4_TCM	ENSG00000183354	9:5882401:T:C	28	10	0.0110662	0.00300805	0.000234275		3	2	3	2	2	3	2	2	2	3	2	3	2	3	2	2	3	2	2	2	3	3	2	2	2	2	2	3
CD4_TCM	ENSG00000185920	9:95462774:G:T	21	15	0.299681	0.0163338	3.47415e-75		4	3	2	4	2	4	2	4	2	4	3	4	2	3	1	2	4	4	4	3	1	1	1	1	1	4	1	4
CD4_TCM	ENSG00000185963	9:92611602:A:G	28	14	0.0219549	0.00747036	0.00329337		4	2	3	2	2	2	2	2	2	3	3	2	2	3	2	2	3	4	4	4	4	5	3	4	2	2	2	5
CD4_TCM	ENSG00000186130	9:122912716:G:A	28	10	-0.0775413	0.0140559	3.45532e-08		4	4	2	2	2	3	2	2	2	4	3	2	2	4	2	2	3	2	2	2	3	2	3	2	2	2	2	4
CD4_TCM	ENSG00000186350	9:134452036:A:ATCCACTCATCCATCTACCCACCCATCCATCTACCCACCCACCAATCCATCTACCCATCCATCCGTCTACCCACCCACCCATCCACCCACCCATCCATCCACCCACC	28	8	-0.0774893	0.0145194	9.45202e-08		3	2	2	2	2	2	2	2	2	3	2	3	2	3	2	2	3	3	3	2	2	2	2	2	2	2	2	3
CD4_TCM	ENSG00000187024	9:127609693:T:TG	28	12	-0.0416509	0.00906957	4.38223e-06		3	2	2	2	2	2	2	2	2	3	3	2	2	3	4	2	4	3	4	2	4	4	3	2	2	2	2	4
CD4_TCM	ENSG00000187186	9:34664675:C:T	17	3	-0.0838724	0.0135036	5.26039e-10		4	2	1	2	2	1	1	2	1	1	2	2	2	1	1	2	1	1	2	2	2	1	2	2	2	3	1	4
CD4_TCM	ENSG00000187210	9:76516776:G:T	28	17	-0.145315	0.0187767	1.00124e-14		2	4	4	4	2	4	3	2	2	4	2	4	2	4	3	4	4	4	3	2	4	3	4	2	2	2	2	4
CD4_TCM	ENSG00000187239	9:130052908:A:G	28	15	-0.045197	0.00672691	1.83176e-11		4	3	3	4	2	3	3	2	2	4	3	4	2	3	4	2	2	3	2	2	4	3	2	2	2	2	2	4
CD4_TCM	ENSG00000187609	9:137384096:G:C	28	10	0.0663888	0.00711704	1.07738e-20		3	3	2	3	2	2	2	2	2	3	3	3	2	3	2	2	2	2	2	2	2	3	3	2	2	2	2	3
CD4_TCM	ENSG00000187742	9:89371982:C:G	28	5	0.0864425	0.0247839	0.00048691		3	2	2	2	2	2	2	2	2	3	2	2	2	3	2	2	2	3	2	2	2	2	2	2	2	2	2	3
CD4_TCM	ENSG00000187753	9:86284073:G:GA	25	8	-0.126193	0.0163337	1.11071e-14		3	2	2	2	2	2	3	2	2	3	4	2	2	3	3	2	4	2	2	2	1	1	2	2	1	2	2	4
CD4_TCM	ENSG00000187764	9:89479797:G:A	28	22	-0.134738	0.00682851	1.15401e-86		3	3	3	4	4	4	3	4	2	3	3	3	2	3	3	3	3	3	3	2	3	3	3	3	2	2	2	4
CD4_TCM	ENSG00000187866	9:68792681:G:C	28	10	0.0659017	0.0100254	4.91477e-11		3	3	2	3	2	2	2	2	2	3	3	2	2	3	2	2	2	2	2	2	4	4	2	2	2	3	2	4
CD4_TCM	ENSG00000188229	9:137331772:G:C	28	4	0.0831169	0.0228833	0.000281009		2	2	2	2	2	2	2	2	2	2	2	2	2	3	3	2	2	3	2	2	2	2	2	2	2	2	2	3
CD4_TCM	ENSG00000188312	9:92325922:A:G	28	23	0.510505	0.0150438	2.06667e-252		4	4	4	3	2	4	3	4	4	4	4	3	2	4	3	2	4	4	3	4	4	4	3	3	4	2	2	4	0.00965
CD4_TCM	ENSG00000188352	9:20652463:T:C	28	7	0.0487764	0.0125575	0.000102654		3	3	2	2	2	2	2	2	2	2	2	2	2	3	2	2	2	3	3	2	2	3	2	2	2	2	2	3
CD4_TCM	ENSG00000188483	9:129167601:C:CTT	28	8	0.124776	0.0324838	0.000122441		2	3	3	2	2	2	3	2	2	3	2	2	2	3	2	2	3	2	3	2	2	2	2	2	2	2	2	3
CD4_TCM	ENSG00000188566	9:137212884:G:T	28	7	0.0361434	0.0085262	2.24414e-05		3	2	2	3	2	2	2	2	2	3	2	2	2	3	2	2	2	2	3	2	3	2	2	2	2	2	2	3
CD4_TCM	ENSG00000188647	9:69768180:A:AC	28	13	0.0416544	0.00599265	3.62928e-12		4	3	4	3	2	2	2	2	2	3	5	3	2	3	2	2	3	5	2	2	2	3	2	2	2	3	2	5
CD4_TCM	ENSG00000188747	9:137423527:G:T	26	16	-0.145558	0.0170407	1.322e-17		4	4	2	3	1	4	3	2	2	4	3	4	2	4	4	2	4	2	4	2	3	3	4	1	2	2	2	4	-0.27295
CD4_TCM	ENSG00000188921	9:21008726:A:G	28	19	-0.0722035	0.00502132	6.97293e-47		4	4	3	3	2	3	3	2	2	3	3	4	2	3	3	2	3	3	3	3	3	3	3	2	2	2	2	4
CD4_TCM	ENSG00000188938	9:93436254:G:A	28	15	0.092862	0.00634823	1.86117e-48		4	4	2	4	2	2	3	2	2	3	4	4	2	4	3	2	4	3	3	2	3	2	3	2	2	2	2	4
CD4_TCM	ENSG00000196116	9:97448543:T:C	28	3	-0.0292525	0.00654032	7.72612e-06		2	3	2	2	2	2	2	2	2	4	2	2	2	2	2	2	2	2	2	2	2	2	2	2	2	2	2	4
CD4_TCM	ENSG00000196152	9:127351475:T:TA	28	4	0.137749	0.0451309	0.00227159		2	2	2	2	2	3	2	2	2	3	2	2	2	3	2	2	2	2	2	2	2	2	2	2	2	2	2	3
CD4_TCM	ENSG00000196305	9:92345114:A:G	28	16	-0.0594945	0.00899989	3.82808e-11		4	2	3	3	2	2	2	2	2	3	4	2	2	4	3	2	3	3	3	2	4	3	3	3	3	2	2	4
CD4_TCM	ENSG00000196358	9:132245816:T:C	27	12	0.10567	0.0144624	2.74128e-13		3	2	2	2	2	2	2	2	2	3	2	3	2	3	2	2	3	3	3	2	3	3	3	3	1	2	2	3
CD4_TCM	ENSG00000196597	9:96898125:T:C	28	15	0.12576	0.0104103	1.34173e-33		4	4	3	4	2	3	2	2	2	3	4	4	2	4	2	2	4	4	4	2	4	2	4	2	2	2	2	4
CD4_TCM	ENSG00000196781	9:81697312:T:TATAC	26	16	0.232972	0.0438297	1.06427e-07		3	3	4	1	2	3	3	1	2	3	3	3	2	3	2	2	3	3	3	2	3	3	2	3	2	2	2	4
CD4_TCM	ENSG00000196814	9:126452434:G:A	28	20	0.192958	0.0103276	6.71223e-78		4	3	3	3	2	4	3	2	2	4	4	3	2	3	3	4	3	5	2	2	3	3	3	3	3	2	2	5
CD4_TCM	ENSG00000196873	9:68255804:C:A	28	11	-0.0603304	0.0108454	2.65545e-08		3	3	3	2	2	2	3	2	2	3	3	3	2	4	2	2	4	3	2	2	2	2	2	2	2	2	2	4
CD4_TCM	ENSG00000197070	9:137605991:G:A	28	12	0.187744	0.0195416	7.43954e-22		4	4	2	2	2	2	2	2	2	4	4	4	2	4	2	2	4	4	4	2	4	4	2	2	2	2	2	4	-0.0084
CD4_TCM	ENSG00000197579	9:32547038:A:AAAAC	28	5	-0.0244916	0.00700517	0.000471915		4	2	2	2	2	2	2	2	2	3	3	2	2	3	2	2	2	2	2	2	2	2	2	2	2	2	2	4
CD4_TCM	ENSG00000197646	9:5508156:G:A	13	2	-0.322432	0.036872	2.23768e-18		1	1	1	1	2	1	1	1	1	1	1	1	2	1	1	2	2	2	2	2	2	1	3	2	1	2	2	3
CD4_TCM	ENSG00000197694	9:128701941:C:CTTTTTTTTTTTTTTTTTTTTT	28	2	-0.032716	0.0101942	0.0013307		2	2	2	2	2	2	2	2	2	2	2	2	2	2	2	2	2	2	2	2	3	2	2	2	2	2	2	3
CD4_TCM	ENSG00000197724	9:93598368:T:C	28	13	0.0434187	0.00472058	3.65525e-20		4	4	3	2	2	2	2	2	2	3	3	3	2	3	2	3	3	4	3	2	3	2	2	2	2	2	2	4
CD4_TCM	ENSG00000197816	9:97238795:G:C	27	19	0.118584	0.00811278	2.18854e-48		5	5	3	3	2	3	3	3	2	3	3	3	2	3	3	2	3	3	3	5	3	3	2	1	2	2	2	5
CD4_TCM	ENSG00000197958	9:127439111:C:CAAAAAAAAAGA	28	28	0.0870468	0.00385065	3.8053e-113		3	4	4	3	3	4	4	4	3	3	3	4	4	4	3	4	4	3	4	4	3	3	3	3	3	4	3	4
CD4_TCM	ENSG00000197969	9:77164457:T:C	28	17	-0.0456918	0.00641516	1.06003e-12		4	3	3	4	2	3	2	2	2	3	4	3	2	3	3	2	3	3	3	2	4	4	4	2	2	2	2	4
CD4_TCM	ENSG00000198000	9:92220340:C:T	28	12	0.0556449	0.0101102	3.71599e-08		4	3	2	3	2	2	2	2	2	4	2	3	2	3	2	2	4	3	2	3	3	3	2	2	2	2	2	4
CD4_TCM	ENSG00000198467	9:35686393:G:A	22	13	-0.324658	0.0161652	1.02264e-89		4	4	4	4	2	4	4	2	2	4	4	3	2	4	4	2	1	1	1	1	1	1	2	3	2	2	2	4
CD4_TCM	ENSG00000198642	9:21340598:G:A	28	9	-0.132616	0.0229032	7.02701e-09		3	2	2	3	2	3	2	2	2	4	3	3	2	3	2	2	3	2	2	2	2	2	2	2	2	2	2	4
CD4_TCM	ENSG00000198785	9:101541371:A:G	26	11	-0.0934662	0.0125475	9.40763e-14		4	3	2	3	2	2	3	2	2	3	2	3	2	3	2	2	3	3	2	2	1	3	2	2	1	2	2	4
CD4_TCM	ENSG00000198876	9:34202624:C:CCTGTGTGTGTGTGTGTGTGT	25	6	-0.130639	0.030885	2.33858e-05		2	2	2	2	2	2	2	2	2	2	2	2	2	2	2	2	1	1	1	2	3	3	3	3	2	2	3	3
CD4_TCM	ENSG00000198887	9:70238416:A:C	28	3	-0.0157579	0.00368375	1.8885e-05		3	2	2	2	2	2	2	2	2	2	2	2	2	2	2	2	2	3	2	2	2	2	2	2	2	2	2	3
CD4_TCM	ENSG00000198917	9:128829615:G:C	28	7	0.0529594	0.014352	0.000224229		4	2	3	2	2	2	2	2	2	3	3	2	2	3	2	2	3	2	2	2	2	2	2	2	2	2	2	4	0.13945
CD4_TCM	ENSG00000203279	9:97278448:C:G	24	15	0.323527	0.0231671	2.55166e-44		3	3	3	3	2	3	3	2	2	3	3	3	2	3	3	2	3	3	3	2	1	1	1	1	2	2	2	3
CD4_TCM	ENSG00000203321	9:74953476:C:G	28	19	-0.125309	0.00999479	4.65647e-36		4	4	3	4	2	3	4	2	2	4	4	3	2	4	3	3	4	4	4	2	4	4	3	2	2	2	2	4
CD4_TCM	ENSG00000203993	9:137602760:C:A	28	5	-0.0850291	0.0124853	9.73592e-12		4	2	2	2	2	2	2	2	2	4	2	3	2	4	2	2	2	2	2	2	2	2	2	2	2	2	2	4
CD4_TCM	ENSG00000204054	9:129459216:C:T	24	12	0.117859	0.011238	9.85795e-26		3	3	2	3	2	3	2	2	2	3	1	3	2	3	3	2	1	1	1	2	3	3	3	2	2	2	2	3
CD4_TCM	ENSG00000204860	9:38621347:G:A	4	2	-0.168711	0.015533	1.75802e-27		1	1	1	1	2	1	1	2	1	1	1	4	1	1	1	1	1	1	1	1	1	1	1	1	1	1	1	4
CD4_TCM	ENSG00000205808	9:4662286:G:C	25	12	0.193034	0.0184439	1.23737e-25		4	4	2	3	2	2	3	2	1	4	4	2	2	4	1	2	4	4	3	2	3	2	2	2	2	2	1	4	0.3622
CD4_TCM	ENSG00000213213	9:136800161:C:A	22	4	0.179655	0.038022	2.30089e-06		3	2	1	2	2	1	2	2	1	1	2	2	2	1	2	1	3	2	2	2	3	2	2	2	2	2	2	3
CD4_TCM	ENSG00000213221	9:136363745:GGCCCC:G	28	27	0.546342	0.0217718	5.78555e-139		4	4	4	4	3	3	4	4	2	4	3	4	3	4	3	3	3	4	4	4	4	3	3	3	3	3	3	4
CD4_TCM	ENSG00000213930	9:34720461:AC:A	28	4	0.0383858	0.0108463	0.000401556		2	2	2	2	2	2	2	2	2	3	2	2	2	3	2	2	2	2	2	2	3	2	2	2	2	2	2	3
CD4_TCM	ENSG00000214654	9:120793537:C:G	28	6	-0.159426	0.0316732	4.8169e-07		4	2	2	2	2	2	2	2	2	3	2	2	2	4	3	2	3	2	2	2	2	2	2	2	2	2	2	4	0.13215
CD4_TCM	ENSG00000215126	9:41294244:A:G	28	20	-0.390458	0.026892	9.12132e-48		3	3	3	4	2	3	3	2	2	3	3	3	2	3	3	2	4	3	4	3	4	4	3	3	2	2	2	4
CD4_TCM	ENSG00000221829	9:34983977:C:T	27	3	0.0685867	0.0169741	5.33e-05		2	2	2	2	2	2	2	2	2	3	2	2	2	3	2	2	2	2	2	2	1	2	2	2	2	2	2	3
CD4_TCM	ENSG00000223478	9:128727341:C:T	28	14	0.229609	0.0112219	4.82042e-93		4	4	3	4	2	3	2	4	2	3	4	4	2	3	2	2	3	2	2	2	3	3	2	2	2	2	2	4
CD4_TCM	ENSG00000224848	9:96718658:T:G	28	12	-0.11507	0.0142776	7.66018e-16		3	3	2	2	2	2	3	2	2	3	3	3	2	3	2	3	3	3	3	2	2	2	2	2	2	2	2	3
CD4_TCM	ENSG00000225032	9:127766269:C:T	28	6	-0.0457124	0.0106149	1.65908e-05		3	2	2	2	2	2	2	2	2	2	3	4	2	4	2	2	2	3	2	2	2	2	2	2	2	2	2	4
CD4_TCM	ENSG00000225434	9:72323580:T:C	28	13	0.100401	0.0187694	8.83524e-08		2	2	3	2	2	3	2	2	2	3	2	2	2	3	3	2	3	3	3	2	4	3	3	3	2	2	2	4
CD4_TCM	ENSG00000227155	9:392785:G:A	28	15	-0.0628906	0.00803684	5.06514e-15		3	3	3	3	2	3	3	2	2	3	3	3	2	4	3	2	3	3	3	2	2	2	2	2	2	2	2	4
CD4_TCM	ENSG00000227355	9:121383293:G:A	23	17	0.352085	0.0192219	6.07552e-75		3	1	1	4	2	4	1	1	2	1	4	4	2	4	4	4	4	4	4	2	4	4	4	3	2	4	2	4
CD4_TCM	ENSG00000227388	9:35855221:G:T	26	9	0.0662607	0.010656	5.02993e-10		3	2	2	3	2	2	2	2	3	3	3	2	2	3	2	2	3	3	2	2	1	1	2	2	2	2	2	3
CD4_TCM	ENSG00000227518	9:46923:G:C	26	4	0.112028	0.0191729	5.12658e-09		3	2	2	2	2	2	2	2	1	2	2	3	2	3	2	2	2	2	2	2	1	2	2	2	2	2	2	3
CD4_TCM	ENSG00000227914	9:687265:T:G	2	2	-0.214733	0.0312075	5.95123e-12		3	1	1	1	1	1	1	1	1	1	1	1	1	1	1	1	1	1	1	1	1	1	1	1	1	1	1	3
CD4_TCM	ENSG00000229105	9:116648854:T:G	18	5	-0.1202	0.0221159	5.47982e-08		3	2	2	2	2	2	2	2	1	3	2	3	2	4	1	2	1	2	2	2	1	1	1	1	1	1	1	4
CD4_TCM	ENSG00000230074	9:34659076:C:T	28	10	-0.138938	0.00972624	2.71992e-46		4	3	2	3	2	2	2	2	2	3	4	4	2	2	2	2	3	3	2	2	3	2	2	2	2	2	2	4
CD4_TCM	ENSG00000230185	9:112383825:C:T	28	11	0.10123	0.0120099	3.48989e-17		3	2	3	2	2	2	2	2	2	3	3	3	2	4	2	2	3	3	2	2	3	3	2	2	2	2	2	4
CD4_TCM	ENSG00000230684	9:129926033:G:A	28	8	-0.0857722	0.015013	1.10877e-08		3	4	2	2	2	2	2	2	2	3	2	3	2	4	2	2	2	2	3	2	2	4	2	2	2	2	2	4
CD4_TCM	ENSG00000230826	9:123760470:C:T	28	3	0.105126	0.0238804	1.07164e-05		3	2	2	2	2	2	2	2	2	3	2	2	2	2	2	2	2	2	2	2	2	2	2	2	2	2	2	3
CD4_TCM	ENSG00000232104	9:3532618:A:G	28	23	0.239553	0.012027	2.84581e-88		4	4	4	3	2	4	4	3	2	3	4	4	2	3	4	4	4	4	4	3	4	4	4	3	2	4	2	4
CD4_TCM	ENSG00000233016	9:136727975:G:GGCCCCCATCCCGCGGCTCGC	28	25	-0.311033	0.0108696	4.38218e-180		4	4	3	4	4	3	3	3	2	3	4	4	2	3	3	3	4	4	4	3	4	3	4	4	4	4	2	4
CD4_TCM	ENSG00000233367	9:6415230:T:G	28	4	-0.029923	0.0100163	0.00281334		2	2	2	2	2	2	2	2	2	3	3	2	2	3	2	2	2	2	2	2	2	2	2	2	2	2	2	3
CD4_TCM	ENSG00000234156	9:122406599:C:T	20	18	1.00872	0.0440932	7.8842e-116		4	4	1	4	4	1	1	4	4	1	4	4	2	1	1	4	4	4	4	4	1	1	4	3	4	4	2	4
CD4_TCM	ENSG00000234323	9:105908555:G:A	28	12	-0.238489	0.040959	5.79297e-09		4	2	3	2	2	3	3	2	2	3	2	2	2	3	3	3	3	2	3	2	3	2	2	2	2	2	2	4
CD4_TCM	ENSG00000234771	9:128133306:A:C	28	11	0.0653554	0.0121963	8.38578e-08		3	2	2	2	2	2	3	2	2	3	2	2	3	3	2	2	4	2	3	2	3	3	3	2	2	2	2	4
CD4_TCM	ENSG00000235106	9:134032439:C:CA	28	11	0.0623552	0.0106871	5.39095e-09		3	2	4	3	2	2	2	2	2	3	3	2	2	3	2	2	5	3	5	2	2	3	2	2	2	2	2	5
CD4_TCM	ENSG00000235119	9:114359560:A:C	27	2	-0.0652882	0.0182121	0.00033724		2	2	2	1	2	2	2	2	2	2	2	2	2	3	2	2	2	2	2	2	2	2	2	2	2	2	2	3
CD4_TCM	ENSG00000235298	9:83950049:AT:A	28	9	-0.0495736	0.014532	0.000646456		3	3	2	2	2	2	2	3	2	4	2	2	2	4	3	2	3	3	2	2	2	2	2	2	2	2	2	4
CD4_TCM	ENSG00000235453	9:32571294:ACAAGG:A	28	9	0.0317298	0.00661759	1.62863e-06		4	2	2	3	2	2	2	2	2	3	3	3	2	3	2	2	3	2	2	2	2	4	2	2	2	2	2	4
CD4_TCM	ENSG00000235481	9:33747300:A:ATATAT	28	8	0.11041	0.0319136	0.000540855		2	3	3	2	2	2	3	2	2	3	2	3	2	3	2	2	2	3	2	2	2	2	2	2	2	2	2	3
CD4_TCM	ENSG00000235880	9:277776:C:T	27	19	-0.373528	0.0220828	3.49489e-64		4	4	4	3	2	4	4	2	2	4	4	4	2	3	3	2	3	3	3	3	3	3	3	1	2	2	2	4
CD4_TCM	ENSG00000236130	9:97904649:C:T	17	11	-0.257957	0.0179677	9.66917e-47		4	3	4	3	1	4	3	2	1	3	4	4	1	1	2	1	1	3	1	2	1	2	1	2	1	2	1	4
CD4_TCM	ENSG00000236924	9:6661210:G:A	20	7	-0.151433	0.0192465	3.60067e-15		4	1	1	2	2	1	1	2	2	1	3	1	2	1	2	3	2	2	3	3	3	1	2	2	2	2	2	4
CD4_TCM	ENSG00000238227	9:136137939:A:G	28	9	-0.0557209	0.0120249	3.59041e-06		3	3	2	2	2	2	2	2	2	3	3	3	2	3	2	2	3	2	3	2	2	2	2	2	2	2	2	3
CD4_TCM	ENSG00000240498	9:21915847:T:G	25	6	-0.130702	0.0360061	0.000283418		1	2	2	2	2	2	2	2	2	3	1	2	2	3	2	2	3	2	2	2	3	3	2	2	2	2	1	3
CD4_TCM	ENSG00000242616	9:111658755:T:G	28	13	0.0658609	0.00675141	1.75371e-22		4	4	2	2	2	2	3	2	2	3	4	4	2	3	2	2	3	3	3	2	2	3	3	2	2	2	2	4
CD4_TCM	ENSG00000244187	9:136795488:G:T	28	9	-0.0344324	0.00810205	2.13932e-05		3	2	2	2	3	2	2	2	2	3	2	2	2	3	2	2	3	2	3	2	3	2	3	2	2	2	2	3
CD4_TCM	ENSG00000246851	9:131119506:GAAA:G	28	11	0.0644893	0.0142406	5.93849e-06		3	4	2	2	2	2	2	2	2	3	3	3	2	4	2	2	3	2	4	2	3	3	2	2	2	2	2	4
CD4_TCM	ENSG00000254571	9:99971288:CT:C	25	10	0.110541	0.0164777	1.96623e-11		3	4	4	2	2	2	2	2	1	4	4	3	2	4	2	2	3	3	2	2	1	1	2	2	2	2	2	4
CD4_TCM	ENSG00000268364	9:70143073:C:T	28	9	-0.169504	0.0254221	2.60045e-11		3	2	2	3	2	2	2	2	2	4	3	2	2	3	2	2	3	2	4	2	2	3	2	2	2	2	2	4
CD4_TCM	ENSG00000269929	9:94204101:T:C	28	5	-0.125857	0.0405592	0.00191538		3	2	2	2	2	2	2	2	2	2	2	2	2	2	2	2	3	2	2	2	3	3	2	2	2	2	2	3
CD4_TCM	ENSG00000273061	9:4676745:G:C	28	11	0.0919777	0.00864857	2.04767e-26		4	3	3	3	2	2	2	2	2	4	2	3	2	4	2	2	3	2	2	2	3	3	2	2	2	2	2	4
CD4_TCM	ENSG00000274349	9:66953508:C:CA	23	8	-0.0747201	0.0143323	1.85418e-07		3	2	1	2	2	3	1	2	1	4	2	3	2	1	1	2	3	2	2	2	3	3	2	2	2	2	2	4
CD4_TCM	ENSG00000274421	9:70337450:GTT:G	28	6	-0.059346	0.0150049	7.65003e-05		3	2	2	2	2	2	2	2	2	4	2	2	2	4	2	2	2	3	4	2	2	2	2	2	2	2	2	4
CD4_TCM	ENSG00000281649	9:37088311:CT:C	28	10	0.0309518	0.00642539	1.45651e-06		3	3	2	2	2	2	2	2	2	3	3	3	2	3	2	2	3	2	3	2	2	3	2	2	2	2	2	3
CD4_TCM	ENSG00000285688	9:7175689:G:A	28	21	-0.515614	0.0188495	9.62855e-165		4	4	4	4	2	3	4	3	2	4	3	3	2	4	4	2	4	3	3	3	4	3	4	4	2	2	2	4
CD4_TCM	ENSG00000286162	9:5604895:T:A	28	18	0.18632	0.0106356	1.03338e-68		4	4	4	3	2	3	4	3	2	4	4	4	2	4	4	2	4	3	3	2	4	4	2	2	2	2	2	4
CD4_TCM	ENSG00000286835	9:96339563:C:T	27	6	-0.0625334	0.015311	4.42261e-05		4	2	2	2	2	2	2	2	2	5	2	4	2	3	2	2	2	2	2	2	1	2	2	2	3	2	2	5
CD4_TCM	ENSG00000287070	9:97973663:A:ATGTGTG	28	14	-0.0681066	0.0107082	2.01498e-10		4	3	4	3	2	3	3	2	2	3	3	3	2	3	3	2	3	2	2	2	2	3	2	2	2	2	2	4
CD4_TCM	ENSG00000288701	9:131303488:C:CT	28	7	0.0134288	0.00398882	0.000760992		3	2	2	2	2	2	2	2	2	2	3	2	2	2	3	2	3	2	2	2	3	2	3	2	2	2	2	3
CD4_TCM	ENSG00000288891	9:41294270:A:C	28	25	-0.541032	0.0278738	6.35193e-84		4	3	3	4	2	3	4	3	2	4	3	4	2	4	4	3	4	4	3	3	3	4	3	3	3	3	3	4
CD4_TCM	ENSG00000288924	9:129904036:C:CAAACA	28	5	-0.0431405	0.0138605	0.00185529		3	2	3	2	2	2	2	2	2	3	2	2	2	2	2	2	3	2	2	2	2	2	2	2	2	2	2	3
CD4_TCM	ENSG00000288956	9:129847299:CTT:C	21	2	0.131553	0.0326272	5.53048e-05		2	2	2	2	2	2	2	2	2	2	2	2	2	1	1	2	1	1	1	2	1	3	2	1	2	2	2	3
CD4_TCM	ENSG00000288995	9:126818298:T:A	28	2	0.127727	0.0340415	0.000175365		2	2	2	2	2	2	2	2	2	3	2	2	2	2	2	2	2	2	2	2	2	2	2	2	2	2	2	3
CD4_TCM	ENSG00000289226	9:130084775:CA:C	28	6	0.134844	0.035198	0.000127615		3	3	2	2	2	2	2	2	2	3	2	2	2	3	2	2	2	3	2	2	2	2	2	2	2	2	2	3
CD4_TCM	ENSG00000289440	9:78290829:T:G	26	4	-0.127158	0.0261073	1.11268e-06		4	2	2	2	2	2	2	2	2	3	2	2	2	3	2	2	2	2	2	2	1	1	2	2	2	2	2	4
CD4_TCM	ENSG00000290549	9:63273931:A:G	21	17	-0.587539	0.0355112	1.73528e-61		1	4	1	3	2	1	1	4	3	1	1	4	2	4	3	3	4	4	4	4	1	4	4	4	2	3	2	4
CD4_TCM	ENSG00000290770	9:96965263:C:T	28	7	-0.0521846	0.0135986	0.000124296		4	2	2	2	2	2	2	2	2	3	4	3	2	3	2	3	2	2	2	2	2	2	2	2	2	2	2	4
CD4_TCM	ENSG00000290848	9:41320274:G:GA	23	13	0.221675	0.0147281	3.39462e-51		4	4	1	3	2	3	4	2	1	4	4	4	2	1	1	2	4	3	4	2	3	1	2	2	2	2	2	4
CD4_TCM	ENSG00000290923	9:41026455:G:A	28	19	0.0830665	0.0111201	8.02394e-14		4	3	4	3	2	4	3	2	2	4	3	3	2	4	4	2	3	3	3	2	3	3	3	2	2	3	2	4
CD4_TCM	ENSG00000290924	9:85750526:A:T	28	8	-0.114393	0.030302	0.000159949		2	3	2	2	2	2	2	2	2	3	2	3	2	3	2	2	3	2	2	2	2	3	3	2	2	2	2	3
CD4_TCM	ENSG00000291011	9:62440572:T:A	17	11	-0.634574	0.0317918	1.21901e-88		4	1	1	4	2	4	4	2	2	1	4	3	2	1	4	1	1	1	4	2	1	1	4	1	2	4	1	4
CD4_TCM	ENSG00000291075	9:40916681:G:C	28	21	-0.126864	0.0109342	4.00448e-31		4	3	4	3	3	4	4	3	2	4	4	3	2	4	3	3	4	4	4	2	3	3	3	2	2	2	2	4
CD4_TCM	ENSG00000291168	9:92829279:A:G	24	16	-0.384627	0.0169645	8.37762e-114		4	4	4	4	2	4	4	2	2	4	4	4	2	4	4	2	4	4	4	1	1	1	4	2	1	2	2	4
CD4_TCM	ENSG00000291181	9:40115045:T:C	28	28	-0.34857	0.0143171	6.3348e-131		3	4	3	3	3	3	3	3	3	3	3	3	3	4	3	4	3	4	4	3	4	4	3	3	3	4	3	4
CD4_TEM	ENSG00000000457	1:169812968:T:G	28	12	-0.0667373	0.0142457	2.8033e-06	3	3		2	2	2	3	3	2	2	3	3	3	2	3	2	2	3	2	3	2	3	2	2	2	2	2	2	3
CD4_TEM	ENSG00000000460	1:169621428:TTGTGTG:T	28	17	0.176029	0.047926	0.000239782	3	3		3	3	2	3	3	2	2	3	3	3	2	3	3	2	3	3	2	2	3	3	3	2	2	2	2	3
CD4_TEM	ENSG00000000971	1:196752801:A:T	13	8	0.0863532	0.0216999	6.9082e-05	3	1		3	1	2	4	3	1	2	4	1	3	2	4	1	2	1	1	1	1	1	1	1	1	1	2	1	4
CD4_TEM	ENSG00000001461	1:24374254:TTTG:T	28	14	-0.0468454	0.00935838	5.56532e-07	3	3		3	3	2	3	2	2	2	3	3	3	2	3	2	2	3	3	3	2	3	2	2	2	2	2	2	3
CD4_TEM	ENSG00000008128	1:1689221:G:A	28	25	-0.592293	0.0267827	2.27827e-108	4	4		4	4	3	4	4	4	2	4	4	4	3	4	4	4	4	4	4	4	4	4	4	4	2	4	2	4
CD4_TEM	ENSG00000009724	1:11032589:T:C	28	21	-0.368865	0.0377137	1.36316e-22	3	3		3	3	2	4	4	2	2	4	3	4	2	3	3	3	3	3	3	4	3	3	3	3	2	2	2	4
CD4_TEM	ENSG00000009790	1:209752940:G:GA	28	17	0.0466099	0.00704857	3.77447e-11	3	3		3	3	2	3	3	2	2	3	3	4	2	3	3	2	3	3	3	2	4	4	2	2	2	2	2	4
CD4_TEM	ENSG00000010165	1:171883363:CCACACACACACACACACACA:C	28	10	0.312556	0.0727641	1.74322e-05	3	3		3	3	2	3	2	2	3	3	3	2	2	3	2	2	2	2	2	2	2	2	2	2	2	2	2	3
CD4_TEM	ENSG00000011007	1:23851375:TAA:T	28	6	0.0525224	0.0137258	0.000129951	3	2		2	2	2	2	2	2	2	2	2	2	2	2	2	2	3	3	3	2	3	2	2	2	2	2	2	3
CD4_TEM	ENSG00000011021	1:11793450:C:CTTTTTTTT	28	14	0.208328	0.0463951	7.11208e-06	4	4		2	3	2	2	2	2	2	4	4	3	2	4	2	2	3	3	3	2	3	3	3	2	2	2	2	4
CD4_TEM	ENSG00000020633	1:24893927:C:CTACA	28	14	-0.0365415	0.00742625	8.62877e-07	3	3		2	3	3	2	3	2	2	3	2	3	2	3	2	2	2	3	2	3	3	2	4	2	2	2	3	4
CD4_TEM	ENSG00000023572	1:193193780:AGTGTGT:A	28	14	0.048081	0.0144479	0.000875076	3	3		2	3	2	3	2	2	2	3	3	3	2	3	2	2	3	3	2	2	3	3	3	2	2	2	2	3
CD4_TEM	ENSG00000023902	1:150074955:C:CTT	28	10	0.0608417	0.0105945	9.31419e-09	3	4		2	4	2	2	2	2	2	2	4	3	2	5	2	2	2	5	3	2	2	3	2	2	2	2	2	5
CD4_TEM	ENSG00000025800	1:32087319:C:CAA	28	6	0.0534287	0.0157566	0.000696689	3	3		2	3	2	2	2	2	2	3	2	2	2	2	2	2	2	2	2	2	2	3	2	2	2	2	2	3
CD4_TEM	ENSG00000026751	1:160744934:A:G	21	10	-0.132324	0.0205074	1.1e-10	1	1		3	1	2	4	4	2	2	3	1	3	2	2	2	2	1	3	3	3	1	3	2	2	2	1	2	4
CD4_TEM	ENSG00000027869	1:156892764:T:TTTTTTTTTTTTTGTTTTTG	19	8	0.0938534	0.0230315	4.60126e-05	3	3		3	3	2	2	2	2	2	3	3	3	2	2	2	2	1	1	1	2	1	1	1	1	1	2	1	3
CD4_TEM	ENSG00000033122	1:69691814:AAAAAAAAG:A	28	10	0.182969	0.0278526	5.05909e-11	3	3		3	4	2	3	2	3	2	3	3	3	2	2	2	2	2	2	2	2	2	2	2	2	2	2	2	4
CD4_TEM	ENSG00000035687	1:244435168:C:CA	28	11	0.0490492	0.0113509	1.55196e-05	2	2		3	2	2	3	3	2	2	3	2	2	2	3	3	2	3	2	2	2	3	3	3	2	2	2	2	3
CD4_TEM	ENSG00000041988	1:6625962:G:C	28	4	0.138762	0.035833	0.000107743	2	3		2	2	2	2	2	2	2	2	2	2	2	2	2	2	2	3	2	2	2	3	2	2	2	2	2	3
CD4_TEM	ENSG00000043514	1:39877760:C:T	28	17	0.084576	0.012627	2.11276e-11	3	4		4	4	2	3	3	2	2	4	2	4	2	4	3	2	3	3	4	2	3	3	3	2	2	2	2	4
CD4_TEM	ENSG00000049239	1:9234724:CCGCCCCCGCCGCGCG:C	28	23	-0.151976	0.0139353	1.08149e-27	4	4		4	4	3	4	4	4	2	4	4	4	2	4	4	4	4	4	4	2	4	4	4	4	3	2	2	4
CD4_TEM	ENSG00000049246	1:7761949:A:G	28	15	-0.124965	0.0229389	5.10211e-08	3	3		3	3	2	2	2	2	2	3	3	3	2	3	2	2	4	3	3	3	3	3	2	2	2	2	2	4
CD4_TEM	ENSG00000053371	1:19286918:A:G	28	11	-0.0639828	0.0154645	3.5128e-05	3	3		3	2	2	2	2	2	2	3	3	2	2	3	2	2	3	2	3	2	3	3	2	2	2	2	2	3
CD4_TEM	ENSG00000053372	1:19281198:C:T	28	11	-0.0430969	0.0124355	0.000528983	3	3		3	2	2	2	3	2	2	3	3	2	2	3	2	2	3	3	2	2	2	3	2	2	2	2	2	3
CD4_TEM	ENSG00000054116	1:36136601:T:C	28	17	0.251468	0.031355	1.05722e-15	4	4		2	3	2	4	4	2	2	4	4	4	2	4	2	4	4	4	4	2	4	4	4	2	2	2	2	4
CD4_TEM	ENSG00000054118	1:36295545:T:TTTCCTTCC	28	18	-0.0303983	0.00582546	1.80684e-07	3	3		3	3	2	3	3	2	2	3	3	3	2	3	3	2	3	3	3	2	3	3	3	2	2	2	2	3
CD4_TEM	ENSG00000054277	1:241612422:C:T	28	16	0.115638	0.0254032	5.31106e-06	4	3		4	2	2	4	3	2	2	4	2	3	2	4	3	2	3	3	3	2	4	3	4	2	2	2	2	4
CD4_TEM	ENSG00000054282	1:243266776:C:CAAAAAA	28	20	-0.0497339	0.0114568	1.4183e-05	3	3		3	3	2	3	4	2	2	3	3	3	2	3	3	3	3	3	3	3	3	3	3	2	2	2	2	4
CD4_TEM	ENSG00000054392	1:210324340:A:G	28	16	-0.187334	0.0157081	8.66895e-33	3	3		4	5	2	3	4	2	2	4	5	4	2	3	2	2	5	5	5	2	3	3	2	2	2	2	2	5
CD4_TEM	ENSG00000054523	1:10265200:TTTTA:T	28	16	0.0460094	0.00997886	4.01345e-06	3	3		2	2	2	3	2	2	2	3	3	3	2	3	3	2	3	3	3	2	3	3	3	2	2	3	2	3
CD4_TEM	ENSG00000055732	1:85001447:G:A	5	4	-0.189021	0.0364804	2.20181e-07	4	4		1	1	1	1	1	1	1	1	1	3	2	1	1	1	1	1	1	1	1	1	1	1	1	1	1	4
CD4_TEM	ENSG00000057252	1:179298339:C:T	28	20	0.156408	0.00921402	1.25629e-64	3	3		4	3	2	3	4	4	2	3	3	3	2	3	3	2	3	4	3	3	2	3	2	4	3	2	2	4
CD4_TEM	ENSG00000057468	1:75795181:CTTTTTTTTTTT:C	22	13	1.6972	0.158559	9.75567e-27	4	4		1	4	2	1	1	2	2	1	4	3	2	1	1	2	4	4	4	2	4	4	4	4	2	2	2	4
CD4_TEM	ENSG00000058453	1:16863148:G:C	28	23	0.187263	0.0186342	9.23733e-24	3	3		3	4	2	3	3	3	2	3	3	3	2	3	3	3	3	3	3	3	3	3	3	3	3	2	2	4
CD4_TEM	ENSG00000058668	1:203674145:A:G	28	11	-0.0695927	0.00719995	4.21645e-22	4	4		4	2	2	3	2	2	2	4	4	4	2	3	2	2	2	2	2	2	2	2	3	2	2	3	2	4
CD4_TEM	ENSG00000058799	1:53966346:G:A	28	9	-0.0866063	0.0209087	3.44122e-05	3	3		3	2	2	2	2	2	2	2	3	2	2	3	2	2	3	2	2	2	3	3	2	2	2	2	2	3
CD4_TEM	ENSG00000059588	1:234492213:C:T	28	19	0.0520812	0.00976643	9.67791e-08	3	3		3	3	2	2	3	2	2	3	3	3	2	3	3	2	3	3	3	2	3	3	3	3	2	3	2	3
CD4_TEM	ENSG00000064703	1:111755544:G:C	28	19	0.124843	0.0231806	7.21784e-08	4	4		3	4	2	3	4	2	2	3	4	3	2	3	4	3	3	3	4	2	3	4	3	2	2	2	2	4	0.1289
CD4_TEM	ENSG00000064886	1:111229637:A:G	26	19	0.149796	0.0261405	1.00181e-08	4	4		3	3	2	3	3	3	3	3	4	3	2	3	3	3	5	3	5	2	3	2	2	1	1	2	2	5
CD4_TEM	ENSG00000065183	1:117862590:T:C	28	17	0.334217	0.0361804	2.52295e-20	4	4		4	4	2	4	4	2	2	4	4	4	2	4	4	2	4	3	4	2	3	4	2	2	2	2	2	4
CD4_TEM	ENSG00000065243	1:88827682:C:A	28	14	0.0256765	0.00480266	8.97627e-08	3	3		2	2	2	2	4	2	2	4	5	3	2	3	2	2	3	3	4	2	5	3	3	2	2	2	2	5
CD4_TEM	ENSG00000065526	1:15898173:TTGTGTGTGTGTG:T	28	15	0.0671002	0.0106893	3.44427e-10	3	4		3	4	2	2	4	2	2	4	3	4	2	3	2	2	4	4	4	2	3	2	3	2	2	2	2	4
CD4_TEM	ENSG00000065600	1:212389772:T:C	28	14	0.104607	0.0162567	1.2371e-10	4	4		4	3	2	2	4	2	2	3	3	4	2	4	2	2	3	3	3	2	2	3	2	2	2	2	2	4
CD4_TEM	ENSG00000066027	1:212226507:G:A	28	15	0.0438834	0.00636605	5.44968e-12	3	3		3	2	2	3	3	2	2	4	3	3	2	3	3	2	3	3	2	2	3	5	2	2	2	2	2	5
CD4_TEM	ENSG00000066294	1:160595471:T:C	28	20	-0.156067	0.0202493	1.28552e-14	4	4		3	3	2	3	3	2	2	3	4	3	2	4	3	2	3	3	3	3	3	3	3	3	2	2	2	4
CD4_TEM	ENSG00000067208	1:92802396:A:ATT	28	12	-0.171582	0.0463895	0.00021669	4	3		2	3	2	3	2	2	2	3	2	2	2	3	2	2	5	3	3	2	3	3	2	2	2	2	2	5
CD4_TEM	ENSG00000067334	1:93849065:A:ATAT	28	18	-0.042751	0.00811724	1.38903e-07	3	3		3	3	2	3	3	2	2	4	3	4	2	3	4	2	3	3	4	2	4	3	4	2	2	2	2	4
CD4_TEM	ENSG00000069275	1:205755174:G:A	28	19	-0.0561016	0.00549645	1.847e-24	3	4		4	3	2	3	3	3	2	3	3	3	2	4	4	2	3	3	3	2	3	3	3	2	2	2	2	4
CD4_TEM	ENSG00000069424	1:6000587:C:T	28	20	0.118442	0.0103303	1.96649e-30	4	3		4	3	2	3	3	3	2	4	4	4	2	4	3	3	3	2	3	2	3	3	3	3	2	2	2	4
CD4_TEM	ENSG00000069702	1:91902271:T:TTGTG	28	12	-0.0318074	0.00831819	0.000131395	3	3		3	3	2	2	2	2	2	3	3	3	2	3	3	2	2	2	3	2	3	2	2	2	2	2	2	3
CD4_TEM	ENSG00000070759	1:45558863:C:A	28	16	-0.185617	0.0507528	0.000254917	3	3		2	2	2	3	2	2	2	3	3	3	2	3	3	2	3	3	3	3	3	3	3	2	2	2	2	3
CD4_TEM	ENSG00000070785	1:44972248:CAA:C	28	13	0.0422493	0.0115065	0.000240866	3	3		2	3	2	2	2	2	2	3	3	4	2	3	2	2	3	3	2	2	3	3	3	2	2	2	2	4
CD4_TEM	ENSG00000070831	1:22069795:TTTG:T	28	25	0.0781561	0.005704	9.87793e-43	4	4		3	4	4	4	4	4	2	4	4	4	2	4	4	4	4	4	4	3	4	4	3	4	4	3	2	4
CD4_TEM	ENSG00000074800	1:8894809:T:C	28	21	-0.0422717	0.00713766	3.17376e-09	3	3		3	3	2	3	4	2	2	3	3	4	2	3	3	3	3	3	2	2	3	3	3	3	3	3	2	4
CD4_TEM	ENSG00000075151	1:21226687:C:T	28	15	0.0349166	0.00718251	1.16592e-06	3	3		3	2	2	3	3	2	2	3	3	2	2	3	3	3	2	3	2	2	3	3	3	2	2	2	2	3
CD4_TEM	ENSG00000075945	1:170003128:T:C	28	12	0.0568068	0.0140265	5.12264e-05	3	3		3	2	2	2	2	2	2	3	3	2	2	3	2	2	3	3	2	2	3	3	2	2	2	3	2	3
CD4_TEM	ENSG00000076321	1:173633489:AC:A	28	10	-0.0425212	0.00886193	1.60105e-06	4	4		2	4	2	2	2	2	2	3	4	4	2	3	2	2	2	2	2	2	3	3	2	2	2	2	2	4
CD4_TEM	ENSG00000076356	1:208236360:C:A	16	6	0.23828	0.0414729	9.16804e-09	1	1		2	1	2	4	3	1	2	4	1	1	2	4	1	2	3	1	1	1	2	2	2	1	2	1	2	4
CD4_TEM	ENSG00000077157	1:202348568:C:T	28	11	-0.073219	0.0133068	3.74678e-08	4	4		2	2	2	3	2	2	2	4	4	4	2	4	2	2	3	2	2	2	3	3	2	2	2	2	2	4	-0.03515
CD4_TEM	ENSG00000077254	1:77658178:CA:C	28	6	0.0386224	0.0102411	0.000162382	3	3		3	2	2	2	2	2	2	2	3	2	2	3	2	2	2	2	2	2	2	2	2	2	2	2	2	3
CD4_TEM	ENSG00000077549	1:19320885:G:A	28	10	0.0200962	0.00481741	3.02497e-05	3	3		2	2	2	2	3	2	2	3	2	2	2	3	2	2	3	3	3	2	2	3	2	2	2	2	2	3
CD4_TEM	ENSG00000077585	1:236149026:C:T	28	17	-0.0875617	0.0119726	2.60276e-13	4	3		3	3	2	3	3	2	2	3	3	4	2	3	2	2	3	3	3	2	3	3	3	2	2	2	2	4
CD4_TEM	ENSG00000078369	1:1766410:CAAAAAAAA:C	28	6	0.0341932	0.00751969	5.43742e-06	4	3		2	3	2	2	2	2	2	2	2	3	2	2	3	2	2	2	2	2	2	2	2	2	2	2	2	4
CD4_TEM	ENSG00000078618	1:51799172:C:T	28	11	0.0263878	0.00672451	8.7044e-05	4	4		3	4	2	4	2	2	2	3	2	3	2	4	2	2	2	2	3	2	3	2	2	2	2	2	2	4
CD4_TEM	ENSG00000078808	1:1229369:G:GC	28	10	-0.0488176	0.010417	2.78112e-06	3	4		3	2	2	2	2	2	2	3	2	3	2	3	2	2	3	2	3	2	3	2	2	2	2	2	2	4
CD4_TEM	ENSG00000079277	1:46590555:T:C	28	11	0.0704137	0.0110851	2.12391e-10	4	3		3	2	2	3	4	2	2	3	2	2	2	3	2	4	2	2	2	2	3	3	2	2	2	2	2	4
CD4_TEM	ENSG00000079335	1:100394436:A:T	28	25	-0.107143	0.00686144	5.72878e-55	4	3		4	3	4	4	4	4	2	4	4	4	4	4	4	4	3	3	4	4	3	5	2	3	3	3	2	5
CD4_TEM	ENSG00000079739	1:63550636:TA:T	28	14	-0.0767442	0.018474	3.2646e-05	3	4		2	2	2	2	2	2	2	4	4	3	2	4	2	2	4	4	4	2	4	4	4	4	2	2	2	4
CD4_TEM	ENSG00000081019	1:113780893:T:G	28	12	-0.11097	0.0259492	1.89902e-05	4	3		3	3	2	3	2	2	2	3	3	2	2	3	2	2	3	3	2	2	3	2	2	2	2	2	2	4
CD4_TEM	ENSG00000081026	1:113384144:A:ATT	28	14	-0.100102	0.0178007	1.87161e-08	3	4		4	3	2	2	4	2	2	4	3	4	2	4	2	2	4	3	4	2	3	2	2	2	2	2	2	4
CD4_TEM	ENSG00000081237	1:198630687:G:A	28	13	0.0595363	0.0116223	3.01396e-07	3	4		2	3	2	2	3	2	2	3	3	3	2	3	3	2	3	2	2	2	2	3	2	3	2	2	2	4
CD4_TEM	ENSG00000081870	1:53970082:G:A	28	10	-0.060092	0.0112298	8.74209e-08	3	3		2	3	2	2	2	2	2	3	3	3	2	3	2	2	3	2	2	2	2	3	2	2	2	2	2	3
CD4_TEM	ENSG00000081985	1:67327248:G:A	26	15	-0.155614	0.0256997	1.40329e-09	4	3		4	3	2	4	4	2	2	3	3	4	2	3	3	4	2	3	2	2	1	1	2	2	2	3	2	4
CD4_TEM	ENSG00000082512	1:211230838:T:C	28	11	0.0394101	0.00799358	8.21362e-07	3	3		2	2	2	3	4	2	2	3	3	3	2	3	2	2	2	3	2	2	3	2	2	2	2	2	2	4
CD4_TEM	ENSG00000084072	1:39750562:A:G	28	18	0.122814	0.00981928	6.79452e-36	3	3		4	3	2	4	4	3	2	4	3	4	2	3	3	2	3	3	3	2	4	3	2	2	2	2	2	4
CD4_TEM	ENSG00000085491	1:108199501:C:G	28	23	0.13327	0.010662	7.50745e-36	5	5		3	3	3	3	4	4	2	3	5	3	2	3	5	3	5	3	3	3	3	5	3	2	5	2	2	5
CD4_TEM	ENSG00000086619	1:236318727:CTA:C	28	17	-0.078542	0.016393	1.65788e-06	3	3		2	3	2	3	3	2	2	3	3	3	2	3	3	2	3	3	3	2	3	3	3	2	2	2	2	3
CD4_TEM	ENSG00000088035	1:63381099:T:C	28	13	0.0428471	0.00964004	8.80128e-06	3	3		2	3	2	2	3	2	2	3	2	4	2	4	2	2	3	3	3	2	5	5	2	2	2	2	2	5
CD4_TEM	ENSG00000090104	1:192550735:T:C	28	15	0.0973825	0.02347	3.33583e-05	3	2		2	2	2	3	3	2	2	4	2	2	2	3	5	2	5	5	3	2	5	5	5	5	2	5	2	5
CD4_TEM	ENSG00000090273	1:26846292:A:G	28	4	-0.0444531	0.0118551	0.000177048	3	3		2	2	2	2	2	2	2	2	2	2	2	2	2	2	2	2	2	2	2	2	3	2	2	2	2	3
CD4_TEM	ENSG00000090432	1:20508117:C:A	28	20	0.232177	0.027532	3.3695e-17	4	4		4	4	2	4	3	2	2	4	4	4	2	4	4	4	4	4	4	2	4	4	4	3	2	2	2	4	-0.01145
CD4_TEM	ENSG00000090686	1:21782877:G:A	28	16	0.0386653	0.00614273	3.08418e-10	3	4		2	3	2	2	3	2	2	3	4	3	2	3	3	2	3	3	3	3	3	4	2	2	2	2	2	4	0.0471
CD4_TEM	ENSG00000094975	1:172572077:T:TG	28	13	0.0221394	0.00560225	7.75399e-05	4	3		2	4	2	2	2	2	2	4	3	4	2	4	2	2	3	3	4	2	4	3	2	2	2	2	2	4
CD4_TEM	ENSG00000097033	1:86709798:A:G	28	14	0.223068	0.0136512	5.08184e-60	4	4		3	4	3	4	4	4	2	4	4	4	2	2	2	2	3	2	3	2	2	2	2	2	2	2	2	4
CD4_TEM	ENSG00000097046	1:91524930:T:C	27	21	-0.483963	0.0228247	8.86703e-100	3	3		3	3	3	3	4	3	2	3	4	3	3	3	3	3	4	4	3	2	3	1	3	2	2	2	2	4
CD4_TEM	ENSG00000097096	1:85200473:T:G	17	12	0.24007	0.0231356	3.16692e-25	4	4		1	4	2	4	4	2	4	4	4	4	2	1	1	1	1	3	4	1	1	1	1	1	2	2	1	4
CD4_TEM	ENSG00000116128	1:147545345:G:GTGT	28	10	0.362267	0.054911	4.18565e-11	4	4		2	4	2	4	2	2	2	4	4	4	2	4	2	2	3	2	2	2	2	2	2	2	2	2	2	4
CD4_TEM	ENSG00000116138	1:15556220:GTTGTTTTGTT:G	28	15	0.0681233	0.0114037	2.31839e-09	3	3		4	4	2	4	2	3	2	3	3	3	2	4	2	2	3	3	3	2	2	3	2	2	2	2	2	4
CD4_TEM	ENSG00000116151	1:2380209:G:A	28	9	-0.0987576	0.023282	2.21736e-05	3	3		2	4	2	3	2	2	2	4	4	3	2	4	2	2	2	2	2	2	2	2	2	2	2	2	2	4
CD4_TEM	ENSG00000116157	1:52607884:CT:C	26	20	-0.0948869	0.0141115	1.76701e-11	4	3		3	3	2	3	3	4	2	3	3	3	3	3	3	2	3	3	3	3	3	1	4	2	1	2	2	4
CD4_TEM	ENSG00000116161	1:174986100:G:A	28	15	-0.0332262	0.00789988	2.60035e-05	4	3		2	2	2	3	2	2	2	3	3	3	2	4	3	2	3	3	3	2	4	4	4	2	2	2	2	4
CD4_TEM	ENSG00000116171	1:52927236:A:G	28	21	0.0631513	0.00733868	7.61411e-18	4	4		4	4	2	3	3	2	2	4	4	4	2	4	4	4	4	4	4	3	4	4	4	4	2	2	2	4	0.1353
CD4_TEM	ENSG00000116191	1:178717164:C:T	27	9	-0.144694	0.0285205	3.90901e-07	3	3		2	2	2	2	2	2	2	3	2	3	1	3	2	2	3	2	2	2	3	3	2	2	2	2	2	3
CD4_TEM	ENSG00000116198	1:3917381:A:AT	28	19	0.0529776	0.0107968	9.25721e-07	3	3		3	3	2	2	3	2	2	3	3	3	2	3	3	2	3	3	3	2	3	3	3	3	2	3	2	3
CD4_TEM	ENSG00000116199	1:179003787:T:C	28	11	0.0541969	0.0119745	6.00988e-06	3	3		2	2	2	2	3	2	2	3	3	3	2	3	2	2	3	3	3	2	2	2	2	2	2	2	2	3
CD4_TEM	ENSG00000116237	1:6323737:A:AATAT	28	10	0.1396	0.0363441	0.000122506	3	3		2	2	2	2	2	2	2	3	3	3	2	3	2	2	3	2	3	2	3	2	2	2	2	2	2	3
CD4_TEM	ENSG00000116288	1:7961718:T:C	28	26	0.0716508	0.00611212	9.74636e-32	4	4		4	4	2	4	4	4	2	4	4	4	3	4	4	4	4	4	4	4	4	4	4	3	4	4	3	4	0.032
CD4_TEM	ENSG00000116299	1:109121057:C:T	25	14	0.170649	0.0248426	6.45661e-12	3	3		3	3	2	3	3	2	2	3	3	3	2	3	2	3	1	1	3	2	3	1	2	2	2	2	2	3
CD4_TEM	ENSG00000116396	1:110242254:CG:C	27	14	-0.117086	0.0221078	1.18286e-07	4	4		2	3	2	2	2	2	2	4	3	3	2	4	3	2	3	3	4	2	3	2	3	1	2	2	2	4
CD4_TEM	ENSG00000116406	1:184692798:A:AG	28	14	-0.0297515	0.00789182	0.000163307	4	3		2	2	2	2	3	2	2	3	2	3	2	3	2	3	4	3	3	3	3	2	3	2	2	2	2	4
CD4_TEM	ENSG00000116459	1:111475017:T:TA	28	5	-0.0699731	0.0171289	4.4058e-05	3	3		2	2	2	2	2	2	2	3	2	2	2	4	2	2	2	2	2	2	2	2	2	2	2	2	2	4
CD4_TEM	ENSG00000116473	1:111653683:CAAA:C	28	13	-0.072404	0.00773468	7.90141e-21	4	3		3	3	2	2	4	2	2	4	3	4	2	2	2	2	4	2	3	2	3	3	2	2	2	2	2	4
CD4_TEM	ENSG00000116489	1:112648347:C:CT	28	14	-0.0597141	0.0169624	0.000430915	3	3		2	3	2	3	3	2	2	3	3	3	2	3	2	2	3	3	2	2	3	3	2	2	2	2	2	3
CD4_TEM	ENSG00000116497	1:32816108:C:CA	28	12	-0.0598089	0.011698	3.17523e-07	3	3		2	2	2	2	4	2	2	3	3	2	2	2	3	2	4	3	2	2	3	3	4	2	2	2	2	4
CD4_TEM	ENSG00000116521	1:155292241:G:GAAAAAAAAA	28	13	-0.0500071	0.0112536	8.84512e-06	3	3		3	2	2	2	3	2	2	3	3	2	2	3	2	2	4	3	4	2	4	4	2	2	2	2	2	4
CD4_TEM	ENSG00000116539	1:155321640:C:T	28	7	-0.0322755	0.00853228	0.000155106	3	3		2	2	2	2	2	2	2	3	3	3	2	3	2	2	2	2	2	2	2	2	2	2	2	2	2	3
CD4_TEM	ENSG00000116560	1:35183225:CTTTTT:C	28	10	-0.0605949	0.0150935	5.95389e-05	4	4		2	4	2	2	2	2	2	4	2	2	2	4	2	2	4	2	2	2	4	4	3	2	2	2	2	4
CD4_TEM	ENSG00000116574	1:228777922:G:GA	20	11	-0.114724	0.0194348	3.56882e-09	3	1		3	1	2	3	3	1	2	3	1	3	2	1	3	2	1	1	1	2	3	3	3	2	2	2	2	3
CD4_TEM	ENSG00000116641	1:62437203:A:G	28	21	-0.0979595	0.0123618	2.29298e-15	4	4		3	4	2	3	4	3	2	3	3	3	2	3	4	3	3	3	3	2	3	3	3	3	2	2	2	4
CD4_TEM	ENSG00000116661	1:11654826:G:GGCGGGGC	18	17	-0.464865	0.0269867	1.70416e-66	4	4		4	4	1	4	4	4	1	4	4	4	3	4	1	4	4	3	3	2	1	1	1	1	1	1	1	4
CD4_TEM	ENSG00000116663	1:11666442:T:C	28	16	-0.132636	0.0201523	4.65232e-11	3	3		3	3	2	3	3	2	2	4	3	3	2	3	3	3	3	2	3	2	2	2	3	2	2	2	2	4
CD4_TEM	ENSG00000116667	1:184449474:A:G	21	11	0.254533	0.0307967	1.3975e-16	1	1		3	1	2	3	3	2	2	3	1	3	2	3	3	2	1	1	1	2	3	2	3	2	3	2	2	3
CD4_TEM	ENSG00000116678	1:65422335:T:TTGGCAACCATGC	28	19	0.173236	0.0213768	5.32112e-16	3	3		3	3	2	3	3	2	2	4	3	3	2	4	3	2	3	3	3	2	3	3	3	3	2	2	2	4
CD4_TEM	ENSG00000116679	1:185272661:A:G	28	15	-0.0613051	0.0109759	2.33134e-08	4	3		3	3	2	3	3	3	2	3	2	4	2	3	3	3	2	2	2	2	3	2	3	2	2	2	2	4
CD4_TEM	ENSG00000116691	1:11935983:C:A	28	14	0.326713	0.0671944	1.16083e-06	4	3		2	2	2	3	3	2	2	4	3	2	2	3	3	2	3	3	3	2	3	4	2	2	2	2	2	4
CD4_TEM	ENSG00000116698	1:183587260:T:C	28	16	0.0632033	0.00748086	2.94656e-17	4	4		3	3	2	2	2	2	2	3	4	4	2	3	3	2	3	3	3	2	3	3	3	2	2	2	2	4
CD4_TEM	ENSG00000116701	1:183617657:G:A	28	15	0.245364	0.0192906	4.61558e-37	4	4		3	3	2	2	2	2	2	4	3	3	2	4	2	2	3	3	3	2	3	3	4	2	2	2	2	4
CD4_TEM	ENSG00000116704	1:67055288:C:G	28	18	-0.118107	0.0111955	5.10761e-26	4	3		3	3	2	3	4	2	2	3	3	3	2	3	3	2	3	3	3	2	4	3	3	2	2	2	2	4
CD4_TEM	ENSG00000116731	1:13769962:T:A	28	9	0.0281322	0.00606788	3.54799e-06	4	3		2	2	2	2	4	2	2	2	4	4	2	2	2	2	2	3	3	2	2	3	2	2	2	2	2	4
CD4_TEM	ENSG00000116741	1:192796247:TA:T	27	19	0.0894639	0.0161451	3.00339e-08	4	4		4	4	2	4	4	2	2	4	4	3	2	3	4	2	4	3	4	3	1	3	4	4	2	2	2	4
CD4_TEM	ENSG00000116754	1:70262538:C:A	28	11	0.0622471	0.0178866	0.000501235	3	2		3	2	2	2	2	3	2	3	3	3	2	3	3	2	3	2	3	2	2	2	2	2	2	2	2	3
CD4_TEM	ENSG00000116761	1:70398952:A:AAAT	27	18	0.157152	0.0224967	2.83726e-12	4	4		4	3	2	3	3	2	2	4	4	3	2	4	2	3	4	4	3	2	4	4	3	1	2	2	2	4
CD4_TEM	ENSG00000116771	1:15680633:C:CGG	28	8	0.241129	0.062926	0.000127131	3	3		2	2	2	2	2	2	2	3	3	2	2	3	2	2	2	2	2	2	3	3	2	2	2	2	2	3
CD4_TEM	ENSG00000116791	1:74747779:A:G	28	24	-0.3984	0.0202659	4.87731e-86	3	3		4	4	3	4	3	3	2	4	4	3	2	3	4	3	3	4	4	4	3	4	4	4	2	4	2	4
CD4_TEM	ENSG00000116793	1:113670003:CA:C	28	10	0.0719579	0.0160815	7.65635e-06	3	3		3	3	2	2	3	2	2	3	2	3	2	4	2	2	2	2	2	2	3	2	2	2	2	2	2	4
CD4_TEM	ENSG00000116824	1:116831441:CAAAA:C	28	6	-0.122334	0.0294194	3.20646e-05	3	2		2	2	2	3	3	2	2	2	2	2	2	3	2	2	2	2	2	2	2	2	3	2	2	2	2	3
CD4_TEM	ENSG00000116830	1:117055183:CAAAAAA:C	28	17	-0.0927472	0.0127346	3.26241e-13	4	4		4	3	2	4	4	2	2	3	4	4	2	3	4	2	4	4	4	2	3	3	2	2	2	2	2	4
CD4_TEM	ENSG00000116857	1:201141835:C:T	28	14	0.0968569	0.0181945	1.0183e-07	4	4		2	4	2	2	4	2	2	4	4	4	2	4	2	2	4	4	2	2	4	4	4	2	2	2	2	4
CD4_TEM	ENSG00000116871	1:36141958:CAA:C	28	10	-0.0353307	0.0107179	0.000979224	3	2		2	2	2	3	2	2	2	3	2	2	2	4	2	2	4	4	4	2	4	3	2	2	2	2	2	4
CD4_TEM	ENSG00000116874	1:119139605:T:A	28	13	-0.0770959	0.0106895	5.50117e-13	3	3		2	3	2	3	2	2	2	3	4	3	2	3	2	2	3	3	2	2	2	3	3	2	2	2	2	4
CD4_TEM	ENSG00000116906	1:231281639:T:A	28	16	0.0468565	0.00915451	3.08122e-07	3	3		4	3	2	3	3	2	2	3	3	3	2	3	3	2	3	3	3	2	3	2	2	2	2	2	2	4
CD4_TEM	ENSG00000116977	1:236604664:G:T	28	17	-0.122452	0.0201273	1.17299e-09	3	3		3	3	2	2	3	3	2	3	3	3	2	3	2	2	3	3	3	2	3	3	3	2	2	2	2	3
CD4_TEM	ENSG00000116983	1:39691836:A:C	8	6	0.404022	0.0279796	2.90258e-47	4	3		1	4	2	1	1	2	1	1	4	4	1	1	1	1	1	1	1	1	1	1	1	1	1	1	1	4	0.24945
CD4_TEM	ENSG00000116984	1:236871329:CA:C	28	17	0.0529106	0.00602913	1.69663e-18	3	3		3	3	2	3	4	2	2	3	3	3	2	3	2	2	3	3	3	2	3	3	3	2	2	2	2	4
CD4_TEM	ENSG00000116991	1:232605487:G:T	20	10	-0.265304	0.0518544	3.11553e-07	3	1		3	1	2	2	3	1	2	3	1	2	2	1	3	2	1	1	1	2	3	3	3	3	2	2	2	3
CD4_TEM	ENSG00000117054	1:75724352:C:G	28	15	-0.12957	0.0232304	2.43863e-08	4	4		2	3	2	3	2	2	2	4	4	4	2	3	2	2	3	3	3	2	3	3	2	2	2	3	2	4	-0.345
CD4_TEM	ENSG00000117090	1:160646913:G:T	25	16	-0.0647338	0.00919784	1.95111e-12	4	4		3	3	2	4	4	2	2	3	4	3	2	1	1	2	3	3	2	3	3	1	3	3	2	2	2	4	-0.25215
CD4_TEM	ENSG00000117091	1:160676771:G:A	28	22	-0.0371343	0.00672283	3.32088e-08	4	3		4	2	2	4	4	2	2	4	3	3	2	4	4	3	3	3	3	3	4	4	3	3	3	2	3	4
CD4_TEM	ENSG00000117139	1:202759550:CA:C	28	9	-0.0365015	0.00916367	6.797e-05	3	3		2	3	2	2	3	2	2	3	2	2	2	4	2	2	2	2	2	2	3	3	2	2	2	2	2	4
CD4_TEM	ENSG00000117151	1:84585751:G:GAAAAAAA	28	17	-0.138852	0.0198535	2.67461e-12	4	4		4	3	2	3	4	2	2	4	3	4	2	4	2	2	4	4	3	2	3	3	3	2	2	2	2	4
CD4_TEM	ENSG00000117174	1:85644591:G:C	28	21	0.0871137	0.00855327	2.31712e-24	4	4		4	3	2	4	3	4	2	4	4	4	2	4	4	3	4	4	4	2	3	4	4	3	2	2	2	4
CD4_TEM	ENSG00000117222	1:205163369:A:G	28	19	-0.0729579	0.00989562	1.67143e-13	3	3		3	3	2	4	3	2	2	4	3	3	2	4	2	3	4	3	3	2	3	3	3	3	2	2	2	4
CD4_TEM	ENSG00000117226	1:89006209:C:T	28	24	-0.220835	0.0124456	1.91949e-70	4	3		4	3	4	4	4	4	2	4	3	4	4	4	4	3	3	4	3	3	4	4	4	2	2	4	2	4
CD4_TEM	ENSG00000117228	1:89052127:T:C	27	17	0.100166	0.0168666	2.87282e-09	4	4		4	3	2	4	4	2	2	4	4	4	2	4	4	3	3	3	3	2	2	3	2	1	2	2	2	4
CD4_TEM	ENSG00000117242	1:20665219:CTTT:C	28	15	0.0958445	0.0208104	4.11257e-06	4	3		3	2	2	3	3	2	2	3	3	3	2	3	2	2	3	3	4	2	3	3	2	2	2	2	2	4
CD4_TEM	ENSG00000117262	1:145568001:T:C	28	17	0.153259	0.021975	3.07539e-12	4	4		4	4	2	4	4	2	2	4	4	4	2	4	4	2	4	4	4	2	4	4	2	2	2	2	2	4
CD4_TEM	ENSG00000117280	1:205771309:AAAAG:A	28	17	-0.0414737	0.010899	0.000141644	4	4		3	3	2	3	3	2	2	3	3	4	2	3	4	2	3	3	3	2	4	3	2	2	2	2	2	4
CD4_TEM	ENSG00000117281	1:145801891:G:A	26	8	-0.13474	0.0286672	2.59988e-06	2	2		3	2	2	3	3	2	2	3	2	3	2	3	3	2	2	2	2	2	1	1	2	2	2	2	2	3
CD4_TEM	ENSG00000117305	1:23750170:C:CT	28	13	0.209782	0.0546173	0.000122556	3	3		3	2	2	3	2	2	2	3	3	3	2	3	2	2	3	3	3	2	2	3	2	2	2	2	2	3
CD4_TEM	ENSG00000117318	1:23559582:T:C	22	7	0.180724	0.0334706	6.68359e-08	4	4		1	4	2	2	1	2	2	1	4	4	2	1	1	2	2	2	2	2	3	2	2	2	2	2	1	4	0.0235
CD4_TEM	ENSG00000117360	1:150232489:T:TG	28	12	0.0353817	0.0101322	0.000479428	3	3		3	3	2	3	2	2	2	3	3	3	2	3	2	2	3	2	2	2	2	2	3	2	2	2	2	3
CD4_TEM	ENSG00000117450	1:45521902:C:A	28	11	-0.0662444	0.0141912	3.04166e-06	4	2		2	2	2	2	2	2	2	4	4	2	2	4	4	2	2	2	4	2	4	4	4	4	2	2	2	4	-0.0893
CD4_TEM	ENSG00000117461	1:46054397:C:CAA	24	16	0.112699	0.0328514	0.000602352	4	1		4	4	2	3	4	2	2	3	1	4	2	3	4	2	1	1	3	2	4	4	4	4	2	4	2	4
CD4_TEM	ENSG00000117475	1:169367143:T:TA	28	12	-0.0537332	0.0119993	7.53383e-06	4	4		2	3	2	2	2	2	2	4	3	3	2	3	2	2	4	4	2	2	4	4	2	2	2	2	2	4
CD4_TEM	ENSG00000117481	1:46352147:T:TAA	28	24	0.163119	0.0148893	6.25304e-28	3	3		3	3	4	4	3	4	2	3	3	4	4	3	3	4	3	3	3	4	3	4	4	2	2	3	2	4
CD4_TEM	ENSG00000117500	1:93211275:TA:T	28	8	-0.042887	0.00875797	9.73551e-07	3	2		2	2	2	2	2	2	2	3	3	3	2	2	2	2	3	2	4	2	2	3	2	2	2	2	2	4
CD4_TEM	ENSG00000117505	1:93401378:C:A	28	19	-0.0554877	0.00855478	8.80516e-11	3	3		3	3	2	3	3	2	2	3	3	3	2	3	3	3	3	3	3	2	3	3	3	2	2	2	2	3
CD4_TEM	ENSG00000117528	1:94501875:C:CT	28	18	-0.0646679	0.00885258	2.77311e-13	3	5		3	3	2	5	4	2	2	5	3	4	2	4	3	2	3	3	4	2	3	3	3	2	2	2	2	5
CD4_TEM	ENSG00000117533	1:171751838:T:C	28	20	0.0999524	0.0115324	4.43192e-18	3	4		3	3	2	3	3	2	2	4	3	3	2	4	2	3	3	3	3	4	3	3	3	2	2	4	2	4
CD4_TEM	ENSG00000117543	1:100983375:C:CA	28	8	0.0447136	0.0124285	0.000321094	3	3		2	2	2	2	2	2	2	3	3	2	2	3	2	2	3	2	2	2	2	3	2	2	2	2	2	3
CD4_TEM	ENSG00000117569	1:96746075:C:A	28	20	0.0830936	0.00662637	4.51927e-36	4	4		3	3	2	3	3	4	2	4	3	4	2	3	4	2	4	3	3	2	4	5	3	3	2	2	2	5
CD4_TEM	ENSG00000117592	1:173502751:G:A	28	15	-0.15385	0.00822921	5.37286e-78	4	4		4	4	2	3	4	2	2	4	4	4	2	3	3	2	2	2	3	2	3	3	2	2	2	2	2	4
CD4_TEM	ENSG00000117593	1:173735450:C:CA	28	9	0.0802206	0.0209453	0.000128141	4	3		2	3	2	2	2	2	2	3	3	3	2	4	2	2	3	2	2	2	2	2	2	2	2	2	2	4
CD4_TEM	ENSG00000117594	1:209757240:G:C	16	10	0.231505	0.0458069	4.32813e-07	4	1		2	4	2	3	3	2	1	4	3	4	2	3	3	2	1	1	1	2	1	1	1	1	1	1	1	4
CD4_TEM	ENSG00000117597	1:209825706:G:T	28	19	-0.216724	0.0135779	2.3678e-57	4	4		3	4	2	4	4	4	2	4	4	4	2	3	3	2	3	4	4	2	3	4	3	2	2	2	2	4
CD4_TEM	ENSG00000117602	1:24535214:G:A	28	14	-0.0350349	0.00519486	1.5393e-11	3	3		2	3	2	2	3	2	2	3	3	3	2	2	2	2	3	3	3	2	3	3	3	2	2	2	2	3
CD4_TEM	ENSG00000117616	1:25257119:C:G	28	21	-0.118616	0.00529992	6.07552e-111	3	3		4	3	4	3	3	4	2	3	3	3	4	3	4	4	4	4	4	2	3	3	2	2	2	2	2	4
CD4_TEM	ENSG00000117620	1:100007955:A:AT	28	17	-0.0525207	0.0110434	1.97608e-06	4	4		3	4	2	3	2	2	2	3	3	3	2	3	4	2	3	4	3	2	4	3	2	3	2	2	2	4
CD4_TEM	ENSG00000117632	1:25938430:TA:T	28	15	0.0664095	0.0182606	0.000276075	3	3		2	3	2	2	2	2	2	3	3	3	2	3	2	2	3	3	3	2	3	2	3	3	2	2	3	3
CD4_TEM	ENSG00000117643	1:25579814:AT:A	26	12	-0.0710872	0.0124207	1.04479e-08	3	3		2	2	2	3	3	2	2	3	3	3	2	3	3	2	2	2	1	2	3	3	2	1	2	2	2	3
CD4_TEM	ENSG00000117697	1:212831670:G:A	28	17	0.0703921	0.0113118	4.88142e-10	3	3		3	3	2	3	3	2	2	3	4	3	2	3	4	2	3	3	3	2	3	3	2	2	2	2	2	4
CD4_TEM	ENSG00000117713	1:26817022:A:T	28	13	-0.0514788	0.00987484	1.85678e-07	3	3		3	2	2	4	3	2	2	4	2	3	2	4	3	2	3	3	2	2	2	3	2	2	2	2	2	4
CD4_TEM	ENSG00000117724	1:214602949:C:T	26	13	0.676106	0.113861	2.88533e-09	4	4		3	4	2	1	1	2	2	4	4	4	2	2	2	2	4	3	3	2	3	3	2	2	2	2	2	4	0.34895
CD4_TEM	ENSG00000117748	1:27884873:G:A	28	20	-0.101975	0.0103463	6.44288e-23	4	4		4	4	2	4	4	4	2	4	4	4	2	4	4	4	4	3	3	2	3	3	4	2	2	2	2	4
CD4_TEM	ENSG00000117751	1:27916194:C:T	28	1	-0.0433317	0.0116152	0.00019101	2	2		2	2	2	2	2	2	2	2	2	2	2	2	2	2	2	2	2	2	2	2	2	2	2	2	2	2
CD4_TEM	ENSG00000117862	1:52055186:CACA:C	28	11	-0.0699595	0.0163704	1.92392e-05	4	4		2	4	2	3	2	2	2	4	4	2	2	4	2	2	4	2	2	2	4	4	2	2	2	2	2	4
CD4_TEM	ENSG00000118197	1:200655368:T:C	28	18	-0.0743403	0.0113664	6.13703e-11	4	4		4	3	2	4	3	4	2	4	4	3	2	3	2	2	4	4	3	2	4	4	4	2	2	2	2	4
CD4_TEM	ENSG00000118200	1:200872982:G:A	18	12	0.194067	0.042039	3.90527e-06	3	3		1	3	2	1	1	1	1	1	3	3	2	1	1	1	1	3	3	2	3	3	3	2	2	2	3	3
CD4_TEM	ENSG00000118217	1:161766683:A:G	28	21	0.134014	0.0113356	2.99029e-32	4	4		3	4	2	3	3	2	3	3	4	4	2	3	4	4	3	3	3	2	4	3	4	2	2	4	2	4	0.0167
CD4_TEM	ENSG00000118292	1:150318360:T:TAAA	28	9	0.120498	0.0281346	1.84465e-05	3	3		2	2	2	2	3	2	2	2	3	2	2	3	2	2	2	2	2	2	3	2	3	2	3	2	2	3
CD4_TEM	ENSG00000118454	1:70290128:TCA:T	28	11	-0.0438463	0.0127857	0.000605076	3	3		2	2	2	2	3	2	2	4	2	2	2	2	2	2	4	4	3	2	4	4	4	2	2	2	2	4
CD4_TEM	ENSG00000120333	1:175059724:A:G	28	7	-0.0993005	0.0255306	0.000100461	2	2		2	2	2	2	2	2	2	3	2	2	2	3	2	2	2	2	3	2	3	3	3	2	2	2	2	3
CD4_TEM	ENSG00000120334	1:173710499:G:T	28	5	-0.225369	0.0560451	5.78991e-05	2	3		2	2	2	2	2	2	2	3	2	3	2	2	2	2	3	2	2	2	2	2	2	2	2	2	2	3
CD4_TEM	ENSG00000120370	1:170532380:AC:A	28	19	-0.232665	0.0219268	2.64865e-26	4	4		4	4	2	4	4	4	2	4	4	4	2	4	4	2	4	4	3	2	4	4	3	2	2	2	2	4
CD4_TEM	ENSG00000121310	1:52872882:CA:C	28	24	0.0710305	0.0161793	1.13236e-05	3	3		3	3	3	3	3	2	2	3	3	3	2	3	3	3	3	3	3	2	3	3	3	3	3	3	3	3
CD4_TEM	ENSG00000121486	1:185166918:T:A	28	14	-0.105527	0.0294482	0.000339044	4	3		3	2	2	3	3	2	2	3	3	3	2	3	2	2	3	2	2	2	4	3	3	2	2	2	2	4
CD4_TEM	ENSG00000121931	1:110962972:A:T	28	12	-0.0507217	0.0114616	9.62865e-06	3	3		3	3	2	3	3	2	2	4	2	3	2	3	2	2	2	2	2	2	3	3	2	2	2	2	2	4
CD4_TEM	ENSG00000121940	1:108956882:A:AGGCTGGGAGGCGGGGAGGCGGGGAGGCGGGGAGGCG	28	13	-0.0529852	0.013801	0.000123427	3	3		2	3	2	2	2	2	2	3	3	3	2	3	3	2	3	2	2	2	3	3	2	3	2	2	2	3
CD4_TEM	ENSG00000121957	1:108908728:A:AACACACACACACACACACACACACACACACAC	28	11	-0.204699	0.0545562	0.000175379	3	3		2	3	2	2	2	2	2	3	2	2	2	3	3	2	3	2	3	2	2	2	2	3	2	3	2	3
CD4_TEM	ENSG00000122188	1:203767112:T:C	25	17	-0.126581	0.0154738	2.8303e-16	3	3		3	3	2	3	4	2	2	4	3	4	2	3	4	4	3	3	3	2	3	1	1	2	1	2	2	4
CD4_TEM	ENSG00000122223	1:160948112:T:C	28	15	-0.112888	0.0289034	9.39505e-05	3	3		3	3	2	2	3	2	2	3	3	3	2	2	3	2	3	3	3	2	3	3	2	2	2	2	2	3
CD4_TEM	ENSG00000122224	1:160822102:T:C	28	17	-0.100851	0.00885447	4.70078e-30	4	4		4	4	2	4	4	2	2	4	4	4	2	4	3	2	3	3	4	3	2	3	2	2	2	2	2	4
CD4_TEM	ENSG00000122417	1:86407953:AT:A	28	14	-0.0302894	0.006075	6.1671e-07	3	3		4	3	2	2	3	2	2	3	3	3	2	3	2	2	3	2	3	2	3	3	2	2	2	2	2	4
CD4_TEM	ENSG00000122432	1:84493587:C:CA	28	20	-0.100924	0.0148931	1.23086e-11	3	3		3	3	2	4	4	2	2	3	4	4	2	3	3	3	3	4	4	2	3	3	3	3	2	2	2	4
CD4_TEM	ENSG00000122435	1:100218932:TGG:T	28	5	0.0475575	0.0139761	0.000667041	3	2		3	2	2	2	2	2	2	3	2	2	2	4	2	2	2	2	2	2	2	2	2	2	2	2	2	4
CD4_TEM	ENSG00000122481	1:95244202:G:T	28	19	-0.242531	0.0290558	6.99773e-17	4	4		3	4	2	3	3	2	2	3	3	3	2	3	3	2	3	3	3	2	3	4	3	2	2	3	2	4
CD4_TEM	ENSG00000122482	1:90824058:AACAC:A	28	11	0.0311553	0.0094848	0.0010207	3	3		3	3	2	2	3	2	2	3	3	2	2	3	2	2	2	3	2	2	2	3	2	2	2	2	2	3
CD4_TEM	ENSG00000122483	1:93139718:CA:C	28	14	0.0601765	0.0117275	2.87846e-07	4	4		3	2	2	2	2	2	2	4	3	4	2	3	2	2	3	3	4	2	3	3	3	2	2	2	2	4
CD4_TEM	ENSG00000123473	1:47325956:TG:T	28	16	-0.148445	0.0280957	1.26701e-07	3	3		3	3	2	2	2	2	2	3	3	3	2	3	2	3	3	3	2	2	3	3	3	4	2	2	2	4
CD4_TEM	ENSG00000123684	1:211792711:C:CTT	28	18	-0.0430208	0.00782935	3.91114e-08	4	5		4	2	2	3	3	2	2	3	3	3	2	3	3	2	3	3	3	2	3	3	3	3	2	2	2	5
CD4_TEM	ENSG00000126091	1:43782640:C:A	28	11	-0.141754	0.0273446	2.17195e-07	3	3		2	3	2	2	2	2	2	3	3	2	2	3	2	2	3	3	3	2	3	2	2	2	2	2	2	3
CD4_TEM	ENSG00000126106	1:44703138:G:A	28	5	-0.119341	0.0331883	0.0003233	2	2		3	2	2	2	2	2	2	2	2	2	2	3	3	2	2	2	2	2	3	2	2	2	2	2	2	3
CD4_TEM	ENSG00000126698	1:28226877:T:A	28	15	0.0715036	0.0226547	0.00159819	3	3		2	2	2	3	3	2	2	3	3	3	2	3	3	2	3	3	2	2	3	3	3	2	2	2	2	3
CD4_TEM	ENSG00000127124	1:41897604:C:T	28	19	-0.317258	0.0112702	2.39316e-174	4	4		4	4	4	4	4	4	4	4	4	4	4	4	4	4	3	2	3	2	2	3	2	2	2	2	2	4
CD4_TEM	ENSG00000127603	1:39110949:T:G	28	20	0.0686283	0.00627085	7.09821e-28	3	3		3	3	2	3	3	4	2	3	4	4	2	3	3	4	3	3	3	3	4	4	2	2	2	2	2	4
CD4_TEM	ENSG00000130695	1:26222455:G:A	28	20	0.131264	0.0245247	8.68494e-08	3	3		4	4	3	3	2	2	2	3	4	4	2	4	3	3	3	4	4	2	3	3	3	4	2	2	2	4
CD4_TEM	ENSG00000130764	1:3792464:C:CTTT	28	12	0.109297	0.019035	9.36189e-09	4	3		4	3	2	3	3	2	2	3	4	2	2	3	2	2	3	2	2	2	2	4	2	2	2	2	2	4
CD4_TEM	ENSG00000130766	1:28192558:CA:C	28	19	0.629392	0.0471517	1.21298e-40	4	4		4	4	2	3	4	3	2	4	4	4	2	4	4	2	4	4	4	2	3	3	3	2	2	2	2	4
CD4_TEM	ENSG00000130770	1:28207431:TTTG:T	28	15	-0.0333832	0.00620476	7.43832e-08	4	4		4	4	2	3	3	2	2	3	3	3	2	3	2	2	5	2	2	2	3	2	3	3	2	2	2	5
CD4_TEM	ENSG00000130772	1:28299351:CT:C	28	8	-0.128602	0.035239	0.000262826	3	3		2	2	2	2	3	2	2	3	3	2	2	3	2	2	2	2	2	2	2	3	2	2	2	2	2	3
CD4_TEM	ENSG00000130775	1:27890608:ACT:A	28	27	-0.445069	0.0193765	9.40314e-117	4	3		3	3	3	3	3	3	4	3	4	3	4	3	3	4	4	4	4	3	3	3	4	3	4	2	3	4
CD4_TEM	ENSG00000131238	1:40094014:G:A	28	19	-0.142189	0.0267581	1.07336e-07	3	4		3	4	2	3	3	2	2	3	4	4	2	3	2	2	4	2	3	2	3	3	3	3	2	3	3	4
CD4_TEM	ENSG00000131697	1:5931596:T:C	28	12	0.087841	0.0216376	4.9148e-05	4	3		2	3	2	2	2	2	2	3	3	3	2	3	2	2	3	3	4	2	4	2	2	2	2	2	2	4
CD4_TEM	ENSG00000131778	1:147179951:TA:T	27	9	-0.135537	0.0356283	0.000142265	4	3		2	1	2	2	2	2	2	3	3	2	2	4	2	2	3	2	2	2	4	2	4	2	2	2	2	4
CD4_TEM	ENSG00000131781	1:147174528:T:C	28	11	0.255791	0.0581288	1.0804e-05	4	3		2	2	2	2	2	2	2	4	4	4	2	4	2	2	3	3	3	2	3	2	2	2	2	2	2	4
CD4_TEM	ENSG00000131791	1:147083843:A:T	28	15	-0.0945082	0.0167889	1.81028e-08	4	4		2	4	2	2	3	2	2	3	3	3	2	3	3	2	4	3	3	2	3	3	2	2	2	2	2	4
CD4_TEM	ENSG00000132122	1:48413456:CT:C	27	14	-0.277114	0.0706132	8.6951e-05	3	3		2	2	2	2	2	1	2	3	3	3	2	3	3	2	3	3	3	2	3	3	3	2	2	2	2	3
CD4_TEM	ENSG00000132196	1:162822225:CTTTT:C	28	19	0.236317	0.051185	3.89495e-06	3	3		3	3	3	3	3	2	2	4	3	3	2	3	3	3	3	4	3	2	3	3	2	2	2	2	2	4
CD4_TEM	ENSG00000132680	1:155926325:C:CT	28	8	-0.05642	0.013434	2.67177e-05	3	3		3	2	2	3	2	2	2	3	2	2	2	3	2	2	2	2	2	2	2	2	3	2	2	2	2	3
CD4_TEM	ENSG00000132718	1:155954282:C:CTT	28	12	0.0731872	0.015404	2.02227e-06	3	3		2	3	2	2	2	2	2	3	3	4	2	3	2	2	2	3	3	2	3	3	2	2	2	2	2	4
CD4_TEM	ENSG00000132773	1:45250510:A:AAG	28	3	-0.092136	0.0282447	0.00110603	2	3		2	2	2	2	2	2	2	2	2	2	2	2	2	2	2	2	2	2	2	2	2	2	2	3	2	3
CD4_TEM	ENSG00000132780	1:45497708:GA:G	28	9	0.0624741	0.0133724	2.98474e-06	4	4		2	2	2	2	2	2	2	4	2	2	2	4	4	2	3	4	4	2	2	2	2	2	2	2	2	4
CD4_TEM	ENSG00000132781	1:45437614:C:T	28	6	0.10455	0.0225905	3.69125e-06	3	3		2	2	2	2	2	2	2	3	3	2	2	3	2	2	2	2	2	2	2	2	2	2	2	2	2	3
CD4_TEM	ENSG00000132849	1:61717563:G:GT	28	19	0.0275747	0.00553773	6.37711e-07	3	3		3	3	3	2	2	3	2	3	3	3	2	3	2	2	3	3	3	3	3	2	3	3	3	2	2	3
CD4_TEM	ENSG00000133019	1:239719146:C:T	16	7	-0.38807	0.067336	8.25395e-09	3	3		1	3	2	2	3	2	2	1	3	2	2	1	2	2	1	1	1	1	1	3	1	1	1	2	1	3
CD4_TEM	ENSG00000133059	1:205068171:G:A	28	11	0.134154	0.0352835	0.000143438	3	3		2	3	2	2	2	2	2	3	2	2	2	3	2	2	3	3	2	2	3	3	3	2	2	2	2	3
CD4_TEM	ENSG00000133067	1:202201916:A:G	10	6	-0.255364	0.0428812	2.59827e-09	1	1		3	1	1	3	4	2	2	4	1	1	2	3	1	1	1	1	1	1	1	1	1	1	1	2	1	4
CD4_TEM	ENSG00000134198	1:115063515:C:T	25	8	0.0746078	0.0190477	8.96959e-05	3	2		3	2	2	2	3	3	2	3	2	3	2	3	2	2	1	1	2	2	2	1	2	2	2	2	2	3
CD4_TEM	ENSG00000134202	1:109740350:G:T	18	17	0.764962	0.0301862	1.11704e-141	4	4		4	4	4	4	4	4	1	4	4	4	3	4	1	3	1	1	1	1	1	1	3	1	1	3	2	4
CD4_TEM	ENSG00000134215	1:107770150:T:C	28	19	-0.633659	0.0831362	2.49894e-14	3	3		4	3	2	4	4	2	2	4	3	3	2	4	3	4	3	3	3	2	3	3	3	2	2	2	2	4
CD4_TEM	ENSG00000134242	1:113904943:G:A	28	17	-0.0525287	0.0110847	2.14928e-06	3	3		4	3	2	3	2	2	2	3	3	3	2	3	2	2	3	3	3	2	3	3	3	3	2	2	2	4
CD4_TEM	ENSG00000134250	1:119958714:A:ATG	28	12	0.0380441	0.00924342	3.85827e-05	3	3		3	3	2	3	2	2	2	3	3	2	2	3	2	2	3	3	3	2	2	2	2	2	2	2	2	3
CD4_TEM	ENSG00000134255	1:111197723:C:G	28	14	-0.0529919	0.0105953	5.69028e-07	4	4		4	2	2	4	2	2	2	4	4	2	2	4	4	2	4	4	4	2	3	3	2	2	2	2	2	4
CD4_TEM	ENSG00000134256	1:117014228:T:TGTGTGA	17	15	0.918966	0.0623471	3.59315e-49	3	4		1	3	3	1	4	3	1	3	4	4	4	1	1	3	1	1	1	1	3	3	3	1	2	1	2	4
CD4_TEM	ENSG00000134262	1:113799565:TAC:T	28	9	0.156028	0.0372792	2.84668e-05	3	2		2	2	2	2	3	2	2	3	2	2	2	3	2	2	3	3	3	2	3	2	2	2	2	2	2	3
CD4_TEM	ENSG00000134369	1:201719387:T:A	28	16	-0.145548	0.0203965	9.61269e-13	4	4		2	3	2	2	4	2	2	3	4	4	2	3	2	2	3	3	2	2	3	3	3	3	5	2	2	5
CD4_TEM	ENSG00000134371	1:193127819:A:ATT	28	15	0.0283058	0.0057826	9.83027e-07	4	4		4	4	2	2	3	2	2	3	4	4	2	4	2	2	3	4	3	2	3	4	2	2	2	2	2	4
CD4_TEM	ENSG00000134375	1:201944635:G:A	28	7	0.0436999	0.0101087	1.53912e-05	3	2		2	3	2	2	2	2	2	3	2	2	2	3	2	2	2	2	2	2	3	3	2	2	2	2	2	3
CD4_TEM	ENSG00000134376	1:197260216:A:AAC	24	6	0.281229	0.0779718	0.000309986	2	3		1	2	2	2	2	2	2	4	2	2	2	3	2	2	2	4	3	1	1	1	2	2	2	2	2	4
CD4_TEM	ENSG00000134684	1:32816791:G:A	28	7	-0.0695766	0.0121288	9.66807e-09	2	3		3	2	2	2	3	2	2	3	2	2	2	3	3	2	2	2	2	2	2	2	2	2	2	2	2	3
CD4_TEM	ENSG00000134698	1:35799521:T:G	28	9	-0.0702734	0.0156109	6.74585e-06	3	3		2	2	2	2	2	2	2	3	3	2	2	3	2	2	4	2	4	2	3	2	2	2	2	2	2	4
CD4_TEM	ENSG00000134709	1:59887111:G:A	24	15	-0.298379	0.0366131	3.65356e-16	3	4		3	3	2	3	3	2	2	3	3	4	2	3	3	2	3	3	3	2	1	1	1	2	2	2	1	4
CD4_TEM	ENSG00000134717	1:52071931:C:CTG	28	8	0.0583156	0.0164259	0.000384908	3	2		2	2	2	2	2	2	2	3	2	2	2	3	3	2	3	2	3	2	2	2	2	2	2	2	3	3
CD4_TEM	ENSG00000134744	1:52578377:C:T	28	16	0.0512339	0.0098963	2.25393e-07	3	3		3	3	2	3	4	2	2	3	3	3	2	3	2	2	4	3	3	2	3	3	2	2	2	2	2	4
CD4_TEM	ENSG00000134748	1:52415832:C:CT	28	7	0.0928941	0.0202914	4.6941e-06	3	3		2	2	2	2	2	2	2	2	3	3	2	3	2	2	2	2	2	2	2	2	3	2	2	2	2	3
CD4_TEM	ENSG00000135763	1:229659967:T:C	28	8	0.0710826	0.01844	0.000115822	3	3		2	2	2	2	3	2	2	2	3	3	2	2	2	2	2	2	2	2	3	4	2	2	2	2	2	4
CD4_TEM	ENSG00000135766	1:231356733:C:CA	28	10	-0.0349094	0.00912463	0.000130327	3	4		2	2	2	2	2	2	2	4	4	2	2	2	2	2	3	2	3	2	4	3	3	2	2	2	2	4
CD4_TEM	ENSG00000135775	1:230642497:AC:A	28	15	0.0674918	0.0117309	8.75087e-09	4	4		3	2	2	2	4	2	2	4	3	4	2	4	3	2	4	4	4	2	3	4	2	2	2	2	2	4
CD4_TEM	ENSG00000135778	1:232929007:T:C	28	28	0.375948	0.0183504	2.79954e-93	4	4		3	3	3	4	4	3	3	4	4	3	3	4	3	4	4	4	3	4	3	3	3	4	3	3	3	4
CD4_TEM	ENSG00000135823	1:180980829:T:C	28	8	-0.075997	0.0199838	0.000142996	3	4		2	2	2	2	2	2	2	3	2	2	2	3	2	2	2	4	2	2	3	4	2	2	2	2	2	4
CD4_TEM	ENSG00000135837	1:179979390:G:GT	28	8	-0.0187866	0.0054028	0.000506692	3	3		2	2	2	2	2	2	2	2	3	2	2	3	2	2	3	3	3	2	2	2	2	2	2	2	2	3
CD4_TEM	ENSG00000135842	1:184973539:G:A	27	22	-0.101244	0.00844503	4.0765e-33	4	4		4	4	5	4	4	4	2	4	4	4	2	4	4	4	4	1	3	3	3	3	3	2	2	4	2	5
CD4_TEM	ENSG00000135845	1:172417550:C:T	28	15	-0.0966659	0.0167169	7.35832e-09	3	3		3	3	2	3	3	2	2	3	3	3	2	3	2	2	3	2	2	2	3	4	3	2	2	2	2	4
CD4_TEM	ENSG00000136628	1:220057034:AACACAC:A	28	17	0.0320366	0.00703383	5.24747e-06	3	3		3	3	2	2	3	2	2	3	3	3	2	3	3	3	3	3	3	2	2	3	3	2	2	2	2	3
CD4_TEM	ENSG00000136631	1:150036262:C:CTT	28	12	-0.0581857	0.0128522	5.97412e-06	3	4		4	4	2	3	3	2	2	4	2	4	2	4	2	2	3	4	2	2	2	2	2	2	2	2	2	4
CD4_TEM	ENSG00000137936	1:93942242:A:G	28	11	-0.10088	0.025393	7.10541e-05	3	3		2	2	2	2	2	2	2	3	3	3	2	3	3	2	3	3	2	2	3	2	2	2	2	2	2	3
CD4_TEM	ENSG00000137944	1:89033437:C:A	28	9	0.0471166	0.0100457	2.729e-06	4	3		2	2	2	3	2	2	2	3	2	2	2	3	2	2	3	2	2	2	3	3	2	2	2	2	2	4
CD4_TEM	ENSG00000137955	1:75805124:CCT:C	28	16	-0.106548	0.0292617	0.000271358	4	4		3	3	2	3	3	2	2	3	3	3	2	3	3	2	3	3	2	2	3	3	2	2	2	2	2	4
CD4_TEM	ENSG00000137968	1:75392019:G:A	21	21	-0.935802	0.0483539	1.9168e-83	4	4		1	4	4	4	4	3	3	1	4	3	4	1	4	3	4	4	4	3	1	1	1	4	4	4	1	4
CD4_TEM	ENSG00000137996	1:100288878:A:G	28	18	0.202911	0.0129273	1.60187e-55	3	3		3	3	2	3	3	2	2	3	3	3	2	3	4	4	3	3	3	2	3	4	2	2	2	2	2	4
CD4_TEM	ENSG00000142599	1:8426449:CA:C	28	17	0.023321	0.00534147	1.26526e-05	4	3		2	3	2	2	2	2	2	3	3	4	2	3	3	3	3	3	3	2	3	3	3	2	2	3	2	4
CD4_TEM	ENSG00000142632	1:16191338:GGA:G	27	17	0.132364	0.0273658	1.31911e-06	3	3		4	3	3	3	3	2	2	3	4	3	2	3	2	3	3	2	3	2	3	1	3	2	2	2	2	4
CD4_TEM	ENSG00000142634	1:15407856:C:T	28	11	0.244228	0.0165464	2.64615e-49	2	2		4	2	2	4	4	2	2	4	2	4	2	4	4	2	2	2	2	2	3	3	3	2	2	2	2	4
CD4_TEM	ENSG00000142657	1:10399079:C:T	28	12	0.309472	0.0721741	1.80408e-05	4	4		2	2	2	2	2	2	2	4	4	4	2	4	2	2	3	3	3	2	3	3	2	2	2	2	2	4	0.10995
CD4_TEM	ENSG00000142669	1:26306839:GGGT:G	28	15	-0.0627195	0.0156109	5.87752e-05	4	3		2	2	2	2	2	2	2	2	3	4	2	3	2	2	3	3	3	2	3	3	3	3	3	2	3	4
CD4_TEM	ENSG00000142676	1:23689279:G:A	28	17	-0.0321514	0.00486038	3.71526e-11	4	4		4	3	2	4	4	2	2	3	4	3	2	4	4	2	3	3	3	2	3	2	3	2	2	2	2	4
CD4_TEM	ENSG00000142684	1:26170849:A:C	28	20	-0.22378	0.0221486	5.327e-24	4	4		4	3	4	4	4	2	2	4	4	4	2	3	3	2	4	4	4	3	4	4	4	2	2	2	2	4
CD4_TEM	ENSG00000142733	1:27357345:C:G	26	17	1.0999	0.101278	1.78311e-27	4	4		4	4	2	4	4	2	2	4	4	4	2	4	4	2	1	4	4	2	3	3	3	1	2	2	2	4
CD4_TEM	ENSG00000142784	1:27332218:G:A	28	7	0.0844172	0.0260613	0.00119876	3	3		2	2	2	2	3	2	2	3	2	2	2	3	2	2	3	2	2	2	2	2	2	2	2	2	2	3
CD4_TEM	ENSG00000142794	1:21433346:T:G	28	25	-0.266391	0.019675	9.12994e-42	4	4		4	4	4	4	5	2	2	4	4	4	4	4	4	4	4	4	4	4	4	4	4	3	4	4	2	5
CD4_TEM	ENSG00000142856	1:63435757:T:A	28	27	-0.199812	0.0108876	3.16949e-75	4	4		4	4	3	4	4	3	3	4	3	4	5	4	4	3	4	4	4	4	3	3	4	3	4	3	2	5
CD4_TEM	ENSG00000142867	1:85266876:CA:C	28	12	-0.0405469	0.0103869	9.47584e-05	3	4		2	2	2	2	3	2	2	3	2	3	2	3	2	2	3	3	3	2	3	3	2	2	2	2	2	4
CD4_TEM	ENSG00000142875	1:84073021:A:C	28	12	0.0255425	0.00611711	2.97222e-05	3	3		2	2	2	3	3	2	2	3	3	3	2	2	2	2	3	4	3	2	2	2	2	2	2	3	2	4
CD4_TEM	ENSG00000142920	1:33199755:T:A	20	7	0.219848	0.0594543	0.00021751	3	3		2	2	2	2	2	2	2	3	2	3	2	3	2	2	1	1	1	2	1	1	1	3	1	1	2	3
CD4_TEM	ENSG00000142937	1:44775613:C:G	28	24	-0.0917989	0.00599741	6.9282e-53	4	4		3	4	2	4	4	4	2	3	4	3	2	4	4	3	4	4	4	4	4	3	4	3	2	3	4	4	-0.03265
CD4_TEM	ENSG00000143036	1:94798914:C:T	3	2	0.243074	0.0331859	2.39558e-13	1	1		1	1	1	1	3	1	2	1	1	1	1	1	1	1	1	1	1	1	1	1	1	1	1	1	1	3
CD4_TEM	ENSG00000143110	1:111426088:A:G	28	12	0.129043	0.0169881	3.05222e-14	3	5		4	2	2	4	3	2	2	4	3	2	2	2	2	2	5	2	2	2	5	5	2	4	2	2	2	5
CD4_TEM	ENSG00000143119	1:110795737:CA:C	28	16	-0.0433927	0.00531724	3.32935e-16	3	3		2	3	2	3	3	3	2	3	3	3	2	3	4	2	3	3	3	2	2	2	2	3	2	2	2	4
CD4_TEM	ENSG00000143149	1:165690477:C:T	28	20	-0.0973535	0.0116398	6.07197e-17	4	4		4	4	2	3	4	2	2	4	4	4	2	4	4	2	3	4	4	2	4	4	4	4	2	3	2	4
CD4_TEM	ENSG00000143153	1:169024762:C:T	28	17	0.0848233	0.0216183	8.72099e-05	3	3		3	3	2	3	3	2	2	3	3	3	2	3	2	2	3	3	3	2	3	3	3	2	2	2	2	3
CD4_TEM	ENSG00000143155	1:168153906:C:CA	28	15	-0.0637265	0.0144386	1.01657e-05	3	3		3	3	2	3	3	2	2	3	3	4	2	3	2	2	3	3	3	2	2	3	2	2	2	2	2	4
CD4_TEM	ENSG00000143156	1:169315726:G:A	28	18	-0.113929	0.0114729	3.07422e-23	3	3		4	3	2	3	4	2	2	4	3	4	2	3	3	2	3	3	3	2	3	3	2	2	2	3	2	4
CD4_TEM	ENSG00000143162	1:167553792:C:T	28	20	0.190964	0.0279824	8.82651e-12	4	4		4	3	2	4	4	2	2	4	4	4	2	4	4	2	4	4	3	2	3	3	3	3	3	2	2	4	0.00855
CD4_TEM	ENSG00000143167	1:167090338:G:T	19	12	0.317944	0.0326455	2.05015e-22	3	5		4	2	2	3	1	2	1	3	2	4	2	4	1	2	3	1	1	1	1	3	3	1	2	3	1	5	-0.04975
CD4_TEM	ENSG00000143178	1:168269472:A:C	28	12	-0.129876	0.0228734	1.36237e-08	3	3		3	3	2	2	2	2	2	3	3	3	2	3	2	2	4	2	2	2	3	3	2	2	2	2	2	4
CD4_TEM	ENSG00000143183	1:165902592:ATTTT:A	28	9	-0.0406109	0.00941004	1.591e-05	3	3		2	2	2	2	2	2	2	3	3	3	2	3	2	2	3	2	2	2	2	3	2	2	2	2	2	3
CD4_TEM	ENSG00000143184	1:168544200:G:A	12	11	0.606996	0.0461682	1.75911e-39	1	1		4	1	1	4	3	1	3	4	1	4	4	4	3	4	1	1	1	1	1	1	1	1	1	2	1	4
CD4_TEM	ENSG00000143185	1:168544200:G:A	12	11	-0.60377	0.0531666	6.90831e-30	1	1		3	1	2	4	4	1	3	4	1	4	4	4	4	4	1	1	1	1	1	1	1	1	1	1	1	4	-0.0193
CD4_TEM	ENSG00000143198	1:165631686:G:GA	28	26	-0.117026	0.00871464	4.10587e-41	4	3		4	3	3	3	4	3	2	3	4	4	2	3	3	3	3	3	3	3	3	3	3	3	3	5	5	5
CD4_TEM	ENSG00000143207	1:176279795:T:C	28	19	-0.024384	0.00413429	3.67957e-09	3	3		3	3	2	3	3	2	2	3	3	3	2	3	3	2	3	3	3	2	3	3	3	2	2	3	2	3
CD4_TEM	ENSG00000143228	1:163243672:T:G	28	14	-0.0965507	0.0257911	0.000181428	4	4		4	2	2	2	2	2	2	3	3	4	2	4	3	2	4	4	4	2	3	3	2	2	2	2	2	4
CD4_TEM	ENSG00000143248	1:163231754:T:TAAAAAA	24	16	-0.463286	0.0467446	3.72829e-23	4	4		1	3	2	3	4	2	1	3	4	4	2	1	2	4	4	4	4	2	1	4	3	3	2	2	2	4
CD4_TEM	ENSG00000143294	1:156787501:GT:G	28	9	0.0362494	0.010692	0.000698055	3	2		2	3	2	2	2	2	2	3	3	2	2	4	2	2	4	2	3	2	4	2	2	2	2	2	2	4
CD4_TEM	ENSG00000143314	1:156755861:T:G	28	12	-0.0780871	0.017158	5.33759e-06	3	3		2	3	2	2	4	2	2	3	4	2	2	3	2	2	4	3	3	2	2	2	2	2	2	3	2	4
CD4_TEM	ENSG00000143315	1:160048227:G:GGCCCCCCTGAGGGCTGCAGTTTTTATCT	28	7	-0.0942785	0.0211884	8.60574e-06	2	3		2	2	2	2	2	2	2	3	2	2	2	2	2	2	3	2	2	2	3	3	3	2	2	2	2	3
CD4_TEM	ENSG00000143322	1:179156882:AAAATAAATAAAT:A	28	11	0.0661459	0.0161852	4.3732e-05	3	3		2	2	2	2	2	2	2	3	3	3	2	3	2	2	3	2	3	2	3	3	2	2	2	2	2	3
CD4_TEM	ENSG00000143337	1:179838803:T:A	28	15	0.0267607	0.00778204	0.000584333	3	3		2	2	2	4	4	2	2	4	3	3	2	3	2	2	3	4	4	2	3	4	3	2	2	2	2	4
CD4_TEM	ENSG00000143344	1:183617230:A:T	28	12	-0.21082	0.0447493	2.46339e-06	3	3		3	3	2	2	2	2	2	3	3	4	2	3	2	2	3	2	2	2	2	3	2	3	2	2	2	4
CD4_TEM	ENSG00000143373	1:151208719:CT:C	28	3	-0.090008	0.0201922	8.28974e-06	3	2		2	2	2	2	2	2	2	2	3	2	2	2	2	2	2	2	2	2	2	2	2	2	2	2	2	3
CD4_TEM	ENSG00000143379	1:150946001:CTGTTT:C	28	16	0.0474267	0.0102651	3.83404e-06	3	3		4	3	2	3	3	2	2	3	3	3	2	3	3	2	3	3	3	2	4	2	2	2	2	2	2	4
CD4_TEM	ENSG00000143382	1:150548422:T:TA	17	7	0.149019	0.039683	0.000173178	3	1		2	2	2	1	2	1	1	3	1	2	3	1	1	1	1	1	1	2	3	3	3	2	2	2	2	3
CD4_TEM	ENSG00000143384	1:150603278:C:T	27	17	-0.130153	0.018239	9.60869e-13	3	3		3	3	2	3	3	2	2	3	3	4	2	3	3	2	3	3	4	2	1	3	3	2	2	2	2	4
CD4_TEM	ENSG00000143387	1:150892528:CT:C	28	16	-0.0821882	0.0182544	6.71984e-06	3	3		3	2	2	3	3	2	2	4	3	3	2	3	3	2	3	3	2	2	3	4	3	2	2	2	2	4
CD4_TEM	ENSG00000143401	1:150228460:G:C	28	11	-0.0270655	0.00674016	5.93034e-05	3	3		3	3	2	2	2	2	2	4	3	3	2	2	2	2	2	2	2	2	3	3	3	2	2	2	2	4
CD4_TEM	ENSG00000143418	1:150864773:T:A	28	9	0.0364408	0.0120107	0.00241322	3	4		2	2	2	2	2	2	2	4	3	4	2	3	2	2	4	3	2	2	2	2	2	2	2	2	2	4
CD4_TEM	ENSG00000143420	1:150602736:C:CT	28	9	0.0940803	0.0271931	0.000540757	3	3		2	2	2	3	2	2	2	3	2	2	2	3	3	2	2	2	2	2	3	2	3	2	2	2	2	3
CD4_TEM	ENSG00000143436	1:151744209:T:TG	28	13	0.0704647	0.0149727	2.52359e-06	3	4		3	3	2	4	2	2	2	4	2	3	2	3	3	2	3	2	2	2	3	3	2	2	2	2	2	4
CD4_TEM	ENSG00000143442	1:151451335:A:T	28	14	-0.0406461	0.00970479	2.81113e-05	3	3		4	3	2	3	4	2	2	4	2	3	2	3	2	2	2	3	2	2	3	3	3	2	2	2	2	4
CD4_TEM	ENSG00000143443	1:150985192:A:T	28	6	0.0560654	0.0143739	9.59927e-05	3	2		2	2	2	2	3	2	2	2	2	2	2	2	2	2	3	2	2	2	3	4	2	2	2	2	2	4
CD4_TEM	ENSG00000143457	1:150648093:C:G	28	13	-0.077171	0.0146163	1.29325e-07	4	4		3	2	2	2	4	2	2	4	5	3	2	3	2	2	4	3	2	2	3	3	2	2	2	2	2	5
CD4_TEM	ENSG00000143458	1:151112020:C:A	28	18	-0.0628592	0.00960974	6.10269e-11	4	4		3	3	2	3	3	3	2	3	4	3	2	3	4	2	4	3	3	2	3	2	3	2	2	2	2	4
CD4_TEM	ENSG00000143473	1:210696502:C:A	12	6	-0.233078	0.0337634	5.08166e-12	4	1		1	1	1	1	3	1	1	4	1	3	2	1	1	1	1	2	4	2	1	1	1	2	1	2	2	4
CD4_TEM	ENSG00000143486	1:206619928:A:T	28	6	0.0669223	0.0170189	8.41566e-05	3	3		2	2	2	2	2	2	2	3	3	2	2	4	2	2	2	2	2	2	2	2	2	2	2	2	2	4
CD4_TEM	ENSG00000143498	1:222602315:G:C	28	13	-0.128961	0.0374365	0.000571527	3	3		2	2	2	2	2	2	2	3	3	3	2	3	2	2	3	3	3	2	3	3	2	3	2	2	2	3
CD4_TEM	ENSG00000143499	1:214242411:C:T	28	13	-0.0425885	0.0103055	3.58678e-05	3	3		2	3	3	2	2	2	2	3	3	2	2	3	2	2	3	3	3	3	3	2	2	2	2	2	2	3
CD4_TEM	ENSG00000143502	1:223406934:A:C	11	8	-0.176175	0.0317447	2.86086e-08	3	3		1	3	2	1	3	2	2	1	3	4	3	1	1	1	1	1	1	1	1	1	1	1	1	1	1	4
CD4_TEM	ENSG00000143507	1:221708686:T:G	28	9	-0.0632391	0.0167957	0.00016642	3	2		2	2	2	2	2	2	2	4	2	3	2	3	2	2	3	3	3	2	2	3	2	2	2	2	2	4
CD4_TEM	ENSG00000143514	1:223836032:C:T	28	10	0.251996	0.0148708	2.06967e-64	4	4		4	4	2	4	3	2	2	4	2	4	2	2	2	2	3	2	2	2	2	2	2	2	2	2	2	4
CD4_TEM	ENSG00000143515	1:154336794:CTT:C	27	9	0.0432495	0.00862941	5.39036e-07	3	3		2	3	2	2	3	2	2	4	4	3	2	4	2	2	2	2	2	2	2	1	2	2	2	2	2	4
CD4_TEM	ENSG00000143549	1:154125682:GAA:G	28	16	0.0485814	0.0105727	4.32799e-06	3	3		2	3	2	2	2	2	2	3	3	3	2	3	2	2	3	3	3	2	3	3	3	3	3	2	2	3
CD4_TEM	ENSG00000143552	1:154155073:C:G	28	12	0.253533	0.0493799	2.83139e-07	4	4		2	4	2	2	2	2	2	3	4	3	2	4	4	2	4	2	2	2	4	2	2	4	2	2	2	4	0.1326
CD4_TEM	ENSG00000143554	1:153760232:CA:C	26	13	0.196363	0.052598	0.000189005	3	1		2	3	2	2	3	2	2	4	3	4	2	2	2	2	1	3	4	3	3	4	3	2	2	2	2	4
CD4_TEM	ENSG00000143570	1:153964113:T:C	28	13	0.28281	0.0740769	0.000134654	3	4		2	2	2	2	2	2	2	3	3	3	2	4	2	2	3	4	3	2	3	3	3	2	2	2	2	4
CD4_TEM	ENSG00000143575	1:154270621:G:A	28	17	0.0857953	0.00916029	7.53279e-21	4	4		4	4	2	4	4	2	2	4	4	4	2	4	4	2	4	4	3	2	3	4	2	2	2	2	2	4
CD4_TEM	ENSG00000143622	1:155927803:C:CA	28	18	-0.115372	0.024811	3.31899e-06	3	3		3	3	2	3	2	2	2	3	3	3	2	3	3	2	3	3	3	2	3	3	3	3	2	2	2	3
CD4_TEM	ENSG00000143643	1:230958304:GA:G	28	18	-0.0585034	0.0114386	3.14506e-07	3	3		3	4	2	3	3	2	2	3	3	3	2	3	2	2	3	3	3	2	3	3	3	3	2	2	2	4
CD4_TEM	ENSG00000143653	1:246697370:A:ATGTT	28	17	-0.405475	0.0380264	1.51644e-26	3	3		3	3	2	4	4	2	2	4	3	4	2	4	2	3	3	3	3	2	4	3	2	2	2	2	2	4
CD4_TEM	ENSG00000143669	1:235876577:T:C	28	19	-0.133978	0.00875424	7.15565e-53	3	4		3	3	2	4	4	2	2	3	3	4	2	4	3	4	3	3	3	2	3	3	3	2	2	2	2	4
CD4_TEM	ENSG00000143702	1:243052872:G:A	28	15	0.0861809	0.0115508	8.58493e-14	3	4		4	4	2	4	3	2	2	4	4	3	2	3	3	2	3	2	3	2	2	3	2	2	2	2	2	4
CD4_TEM	ENSG00000143740	1:227705943:T:TA	28	7	-0.0555543	0.0167944	0.000939977	3	3		2	2	2	3	2	2	2	3	2	2	2	3	2	2	2	2	2	2	2	2	3	2	2	2	2	3
CD4_TEM	ENSG00000143748	1:224273033:C:CA	28	14	-0.0885845	0.0205317	1.5995e-05	4	3		3	2	2	2	2	2	2	4	4	3	2	4	2	2	3	3	3	2	4	4	3	2	2	2	2	4
CD4_TEM	ENSG00000143771	1:224407149:A:T	28	18	-0.103133	0.0112357	4.34794e-20	3	3		3	3	2	4	3	2	2	4	4	4	2	3	4	2	3	3	4	2	3	4	3	2	2	2	2	4
CD4_TEM	ENSG00000143772	1:226677589:C:A	28	16	-0.144963	0.0112899	9.77323e-38	4	4		3	4	2	4	4	3	2	4	3	4	2	3	2	2	3	2	4	2	3	3	2	2	2	2	2	4
CD4_TEM	ENSG00000143799	1:226407374:C:CA	28	22	0.0821141	0.0100521	3.11427e-16	4	4		3	3	4	3	3	3	2	3	3	4	2	3	2	3	3	4	4	3	3	3	5	2	2	4	2	5
CD4_TEM	ENSG00000143801	1:226870643:A:G	22	12	0.170386	0.0288684	3.58805e-09	1	1		2	1	2	3	3	1	2	4	1	3	2	3	3	2	3	3	2	2	4	4	4	1	2	2	2	4	0.127
CD4_TEM	ENSG00000143811	1:225970243:A:C	28	14	-0.0672378	0.0186669	0.000315793	3	3		3	3	2	2	3	2	2	3	2	3	2	3	2	2	3	3	3	2	3	3	2	2	2	2	2	3
CD4_TEM	ENSG00000143819	1:225834266:A:G	28	15	0.0838698	0.0195534	1.79259e-05	3	3		3	3	2	3	2	2	2	3	3	3	2	3	2	2	3	3	3	2	3	2	2	3	2	2	2	3
CD4_TEM	ENSG00000143858	1:202628150:A:C	26	6	0.12766	0.0327718	9.80248e-05	3	2		2	3	2	2	2	2	2	3	2	2	2	3	2	2	2	3	2	2	1	1	2	2	2	2	2	3
CD4_TEM	ENSG00000149527	1:2416027:C:T	23	17	0.351364	0.0275689	3.32589e-37	4	4		4	4	2	4	4	4	2	4	4	4	2	4	4	2	4	4	4	2	1	1	1	1	2	1	3	4
CD4_TEM	ENSG00000151414	1:198200759:C:T	28	17	-0.0544138	0.00881739	6.77754e-10	4	3		3	2	2	3	3	3	2	3	3	3	2	3	3	2	3	3	2	2	3	3	3	2	2	2	2	4
CD4_TEM	ENSG00000152061	1:174699003:AT:A	28	21	0.0595086	0.00602233	5.01636e-23	3	3		3	3	2	3	3	2	2	3	3	4	2	3	3	3	3	3	3	2	3	3	3	3	2	2	3	4
CD4_TEM	ENSG00000152104	1:214343584:C:T	25	12	0.190051	0.0296213	1.39866e-10	4	4		2	4	2	3	4	3	2	4	4	4	2	4	2	2	1	4	2	2	1	1	2	2	2	2	2	4
CD4_TEM	ENSG00000152382	1:166855343:T:C	28	11	0.0455304	0.0134692	0.000723965	4	4		2	2	2	2	2	2	2	3	4	4	2	4	2	2	3	2	2	2	3	2	3	2	4	2	2	4
CD4_TEM	ENSG00000152763	1:66985814:ATTT:A	28	9	-0.158605	0.0343652	3.92599e-06	3	3		2	3	2	2	2	2	2	3	3	2	2	3	2	2	2	2	3	2	4	2	2	2	2	2	2	4
CD4_TEM	ENSG00000153187	1:244865207:G:T	28	18	0.0394717	0.00530082	9.59717e-14	3	3		4	4	2	4	3	2	2	4	3	3	2	4	4	2	4	4	4	2	3	4	3	2	2	2	2	4
CD4_TEM	ENSG00000153363	1:211404134:A:G	28	14	0.117969	0.0354004	0.000860932	3	3		3	3	2	2	2	2	2	3	2	2	2	3	2	2	3	3	3	3	3	3	3	2	2	2	2	3
CD4_TEM	ENSG00000153898	1:84997067:T:C	28	23	-0.342184	0.0520841	5.03729e-11	3	3		3	3	2	3	3	2	2	3	3	3	2	3	3	3	3	3	3	2	3	3	3	3	3	3	3	3	0.01595
CD4_TEM	ENSG00000154027	1:77439777:T:C	26	14	0.237312	0.0244196	2.5246e-22	3	3		3	3	2	3	2	3	2	3	3	3	2	3	3	3	1	2	2	2	2	1	3	2	2	2	2	3
CD4_TEM	ENSG00000154222	1:52272673:C:T	28	17	0.153873	0.029574	1.96124e-07	4	4		3	4	2	3	3	2	2	3	4	4	2	4	3	2	3	4	4	2	4	4	2	2	2	2	2	4
CD4_TEM	ENSG00000154309	1:222951277:T:G	28	17	0.117777	0.0231611	3.67444e-07	3	3		3	3	2	3	3	2	2	3	3	3	2	3	4	2	3	3	3	2	3	3	2	2	2	2	2	4
CD4_TEM	ENSG00000154358	1:228187334:CAA:C	28	17	0.109635	0.0140336	5.61458e-15	3	3		4	3	2	4	4	2	2	4	3	3	2	3	3	4	3	4	2	3	3	2	2	2	2	2	2	4
CD4_TEM	ENSG00000154429	1:229316640:C:T	28	23	-0.276167	0.0150032	1.15022e-75	4	4		4	3	2	3	3	4	4	3	4	3	2	4	4	3	3	3	3	2	3	4	4	3	3	2	2	4
CD4_TEM	ENSG00000154451	1:89276834:C:T	27	16	-0.186028	0.00976278	5.98966e-81	4	4		4	4	3	4	4	4	2	4	4	4	2	4	4	4	3	2	2	2	2	2	2	1	2	2	2	4
CD4_TEM	ENSG00000154511	1:92970120:G:GT	28	18	0.120963	0.0169645	1.00114e-12	3	3		2	3	2	3	3	3	2	3	3	4	2	3	3	2	4	3	3	2	4	4	3	2	2	2	2	4
CD4_TEM	ENSG00000155363	1:112577530:C:CA	28	11	0.0816174	0.0176615	3.81541e-06	4	4		3	2	2	2	4	2	2	4	2	3	2	4	2	2	3	2	2	2	3	4	2	2	2	2	2	4
CD4_TEM	ENSG00000155366	1:112704505:G:C	28	18	0.121335	0.0131867	3.53515e-20	4	3		4	3	2	3	4	2	2	4	3	4	2	3	3	3	3	2	3	2	3	3	3	2	2	2	2	4
CD4_TEM	ENSG00000156171	1:111139496:C:T	28	21	0.0744496	0.0104978	1.32265e-12	3	3		3	3	2	3	3	3	2	3	3	3	2	3	3	2	3	3	4	3	4	3	3	2	2	4	2	4
CD4_TEM	ENSG00000156875	1:99966445:GTTTT:G	28	10	0.117724	0.0278233	2.32519e-05	4	4		2	3	2	3	4	2	2	4	3	4	2	3	2	2	2	2	2	2	2	2	2	2	2	2	2	4
CD4_TEM	ENSG00000156876	1:100044511:A:ATT	28	14	0.226651	0.043314	1.6702e-07	4	4		3	3	2	4	2	2	2	4	4	4	2	3	2	2	3	3	3	2	3	2	2	2	2	2	2	4
CD4_TEM	ENSG00000157181	1:186399530:C:CTT	28	7	0.0302187	0.00917852	0.000993614	3	3		2	2	2	2	2	2	2	3	2	2	2	3	2	2	3	2	2	2	2	2	3	2	2	2	2	3
CD4_TEM	ENSG00000157191	1:16441466:G:A	28	16	0.109212	0.0178559	9.57605e-10	4	4		4	4	2	4	4	2	2	4	3	4	2	3	4	2	2	3	2	2	3	3	3	2	2	2	2	4
CD4_TEM	ENSG00000157873	1:2565210:C:G	28	17	0.0696105	0.00739112	4.59225e-21	4	4		3	4	2	4	3	2	2	4	3	3	2	4	3	2	3	4	4	2	2	3	3	2	2	2	2	4
CD4_TEM	ENSG00000157933	1:2260535:CTT:C	28	14	0.0674465	0.0173432	0.000100691	3	3		2	2	2	2	2	2	2	3	3	3	2	3	3	2	3	3	3	2	3	3	3	2	2	2	2	3
CD4_TEM	ENSG00000157978	1:25565480:C:T	28	16	0.118462	0.00896	6.62101e-40	4	3		2	3	2	3	3	3	2	4	3	3	2	2	3	2	3	3	3	2	3	2	3	2	2	2	2	4
CD4_TEM	ENSG00000158109	1:3627671:TA:T	28	11	0.0483188	0.0129659	0.000194078	3	4		3	2	2	2	2	2	2	3	2	2	2	3	2	2	3	2	2	2	3	3	3	5	2	2	2	5
CD4_TEM	ENSG00000158286	1:6206036:A:G	10	5	-0.252646	0.0274804	3.79725e-20	3	1		1	1	2	1	3	1	2	1	1	3	2	1	2	1	1	1	1	2	1	4	1	1	1	1	1	4	-0.16025
CD4_TEM	ENSG00000158615	1:204406576:C:G	28	17	-0.0935151	0.0165498	1.59951e-08	4	4		4	2	2	4	4	2	2	4	4	4	2	4	4	2	4	4	3	2	4	4	4	2	2	2	2	4
CD4_TEM	ENSG00000158710	1:159922127:C:T	28	14	0.0509931	0.00661431	1.26292e-14	4	4		4	4	2	4	3	2	2	4	4	3	2	4	3	2	3	2	2	2	2	3	2	2	2	2	2	4
CD4_TEM	ENSG00000158747	1:19562778:A:G	15	10	0.234677	0.0186125	1.89372e-36	4	3		1	1	2	3	3	2	2	3	3	4	2	1	3	3	1	1	1	1	1	1	1	1	1	2	1	4
CD4_TEM	ENSG00000158769	1:161030674:C:G	28	19	-0.130717	0.015585	4.97152e-17	3	4		3	3	2	4	3	2	2	4	3	3	2	3	3	2	3	3	3	2	3	3	3	3	2	2	2	4
CD4_TEM	ENSG00000158773	1:161072273:C:A	28	20	0.132564	0.0171127	9.44408e-15	4	4		3	4	2	3	4	2	2	3	4	3	2	3	3	2	3	4	4	2	4	3	3	3	2	3	2	4
CD4_TEM	ENSG00000158828	1:20665219:C:CT	28	11	0.0945549	0.018783	4.80185e-07	3	3		2	3	2	2	2	2	2	3	3	3	2	3	2	2	4	3	2	2	3	2	2	2	2	2	2	4
CD4_TEM	ENSG00000159023	1:29073110:C:CA	28	10	-0.0201419	0.00426727	2.35749e-06	4	3		2	4	2	2	2	2	2	2	3	3	2	2	2	3	3	3	2	2	3	2	2	2	2	2	2	4
CD4_TEM	ENSG00000159346	1:202906370:G:A	28	5	0.0436791	0.0121081	0.000309256	3	2		3	2	2	2	2	2	2	3	2	2	2	3	2	2	2	2	2	2	2	2	2	2	2	2	2	3
CD4_TEM	ENSG00000159445	1:151902912:A:G	28	19	0.311386	0.0159655	1.02201e-84	4	4		4	3	2	4	3	2	3	4	3	4	2	3	4	2	3	3	3	2	3	3	2	2	2	3	2	4
CD4_TEM	ENSG00000159479	1:43443594:T:C	28	20	-0.0931221	0.014057	3.48161e-11	3	3		3	3	2	3	3	2	2	3	3	4	2	3	4	2	4	3	3	2	3	3	3	4	3	2	2	4
CD4_TEM	ENSG00000160072	1:1499128:C:T	28	19	-0.481289	0.0711017	1.2966e-11	3	3		3	3	2	3	3	2	2	3	3	3	2	3	4	3	3	3	3	2	3	3	3	2	2	2	2	4
CD4_TEM	ENSG00000160094	1:33328378:A:ATT	28	9	-0.0486896	0.0149937	0.00116494	3	3		3	2	2	3	2	2	2	3	2	2	2	3	2	2	3	2	2	2	3	2	2	2	2	2	2	3
CD4_TEM	ENSG00000160691	1:154991470:A:G	28	9	0.161417	0.0406638	7.20074e-05	3	3		2	3	2	3	2	2	2	4	4	3	2	3	2	2	2	2	2	2	2	2	2	2	2	2	2	4
CD4_TEM	ENSG00000160712	1:154378723:G:A	24	12	-0.102527	0.0132858	1.19016e-14	3	3		3	3	2	3	4	2	2	1	3	3	2	1	1	2	1	3	3	2	2	2	2	3	2	2	2	4
CD4_TEM	ENSG00000160741	1:153926790:ATT:A	28	15	0.0709356	0.0154728	4.55014e-06	3	3		2	4	2	3	2	2	2	4	4	2	2	4	3	2	3	3	3	2	4	3	3	2	2	2	2	4
CD4_TEM	ENSG00000160783	1:156233320:A:AT	28	14	-0.0346503	0.0076864	6.54408e-06	3	3		3	2	2	2	3	2	2	3	3	2	2	3	4	2	3	3	2	3	3	3	2	2	2	2	2	4
CD4_TEM	ENSG00000160856	1:157701026:A:G	18	17	0.534953	0.0286944	1.43677e-77	1	1		3	4	3	3	3	4	4	3	1	4	4	3	3	3	4	4	4	2	1	1	1	1	1	1	1	4	0.0439
CD4_TEM	ENSG00000162368	1:47289938:CA:C	28	16	0.0480498	0.00763251	3.06598e-10	4	4		4	4	2	3	4	2	2	4	4	4	2	4	2	2	3	3	3	2	4	4	2	2	2	2	2	4
CD4_TEM	ENSG00000162377	1:52635208:T:A	28	8	0.0827963	0.0248278	0.00085353	3	3		2	2	2	2	4	2	2	3	2	2	2	3	2	2	3	2	2	2	2	2	2	3	2	2	2	4
CD4_TEM	ENSG00000162378	1:52732788:A:G	28	15	0.0312175	0.00891226	0.00046047	3	3		3	2	2	4	4	2	2	3	3	2	2	3	4	3	2	3	3	2	4	3	2	2	2	2	2	4
CD4_TEM	ENSG00000162408	1:6536190:CAA:C	28	15	0.224188	0.0147657	4.58448e-52	4	3		4	4	4	4	4	4	2	3	3	4	2	2	2	2	3	3	4	2	2	2	2	2	2	2	2	4
CD4_TEM	ENSG00000162415	1:45250794:T:TA	28	17	-0.112395	0.0152891	1.96219e-13	3	3		3	3	2	3	3	2	3	3	4	3	2	3	3	2	3	3	3	2	2	3	2	2	2	2	2	4
CD4_TEM	ENSG00000162434	1:64999172:T:C	28	13	0.027982	0.00480007	5.55938e-09	3	3		2	2	2	2	4	2	2	4	3	3	2	3	2	2	4	3	3	2	4	2	4	2	2	2	2	4
CD4_TEM	ENSG00000162437	1:64745107:C:T	28	23	0.465111	0.0666214	2.92253e-12	4	4		4	4	2	4	4	4	3	4	4	4	2	4	4	4	4	4	4	4	4	4	4	4	2	2	2	4	0.784
CD4_TEM	ENSG00000162511	1:30742517:T:C	28	19	-0.0278494	0.00552496	4.63941e-07	4	4		3	4	2	4	4	2	2	4	3	4	2	3	3	2	3	3	3	2	3	3	3	3	2	2	2	4
CD4_TEM	ENSG00000162545	1:20472127:A:G	17	10	-0.105077	0.0238474	1.05186e-05	4	4		3	2	2	3	2	1	2	4	2	4	2	4	1	2	1	3	3	1	1	1	1	1	1	1	1	4
CD4_TEM	ENSG00000162585	1:2179409:T:G	28	21	-0.100432	0.0105339	1.51031e-21	4	4		3	4	2	3	3	2	2	4	3	3	2	4	4	2	4	4	4	3	4	3	3	3	2	3	2	4
CD4_TEM	ENSG00000162591	1:3531849:G:A	22	12	0.0897784	0.0151489	3.09665e-09	3	3		1	3	2	3	3	2	2	3	3	3	2	1	1	2	2	3	3	1	3	1	2	1	2	2	2	3
CD4_TEM	ENSG00000162594	1:67149804:T:C	7	3	-0.321275	0.0368137	2.61411e-18	1	1		1	1	2	4	3	1	2	1	1	1	1	1	2	2	1	1	1	1	1	1	1	1	1	1	1	4
CD4_TEM	ENSG00000162600	1:58497183:G:A	28	19	-0.122884	0.0210781	5.54519e-09	3	3		3	3	2	3	3	2	2	3	3	3	2	3	3	2	3	3	3	2	3	4	3	3	2	2	2	4
CD4_TEM	ENSG00000162601	1:58561596:T:C	28	10	-0.0348546	0.00855912	4.65668e-05	4	4		2	2	2	2	2	2	2	4	2	3	2	4	2	2	3	3	3	2	3	2	2	2	2	2	2	4
CD4_TEM	ENSG00000162604	1:61723869:T:C	28	19	0.0539835	0.00877178	7.54465e-10	4	4		4	4	2	3	4	2	2	4	4	4	2	4	3	2	4	4	3	2	4	4	4	3	2	2	2	4
CD4_TEM	ENSG00000162613	1:77883782:T:TCAGCCTCCTGAGTAGCTGGGATTA	28	23	-0.117595	0.0106192	1.68116e-28	4	4		4	4	4	4	4	4	2	4	4	4	2	4	4	4	4	4	4	4	4	4	4	4	2	2	2	4
CD4_TEM	ENSG00000162616	1:78001345:GA:G	28	12	0.120371	0.0241281	6.07439e-07	3	3		2	2	2	3	2	2	2	3	3	3	2	3	2	2	3	2	4	2	3	3	2	2	2	2	2	4
CD4_TEM	ENSG00000162620	1:74208115:T:C	25	21	-0.41348	0.0317765	1.0439e-38	4	4		4	4	3	4	3	2	2	4	4	4	2	4	5	3	3	3	4	4	1	1	5	3	2	3	1	5
CD4_TEM	ENSG00000162623	1:74727458:CA:C	28	15	0.057179	0.0100775	1.39542e-08	4	4		3	5	2	3	4	2	2	4	4	4	2	4	2	2	4	2	3	2	2	4	4	2	2	2	2	5
CD4_TEM	ENSG00000162636	1:108660923:C:CA	28	8	-0.19329	0.0390891	7.62059e-07	3	3		2	2	2	2	2	2	2	3	2	2	2	3	2	2	3	3	2	2	2	2	3	2	2	2	2	3
CD4_TEM	ENSG00000162639	1:108644973:T:G	28	9	-0.0830782	0.0179937	3.89206e-06	2	2		3	2	2	3	2	2	2	4	2	2	2	3	3	2	2	3	2	2	3	3	2	2	2	2	2	4
CD4_TEM	ENSG00000162642	1:85264892:G:A	28	16	-0.0384965	0.00854974	6.71111e-06	3	3		3	3	2	2	4	2	2	3	3	3	2	3	3	2	3	4	3	2	3	2	3	2	2	2	2	4
CD4_TEM	ENSG00000162643	1:84977130:A:AT	20	12	-0.304123	0.0236674	8.61698e-38	4	4		4	1	2	4	4	2	1	4	3	4	2	4	1	4	1	1	3	1	1	1	2	2	2	2	2	4
CD4_TEM	ENSG00000162645	1:89248308:A:G	28	18	0.038276	0.00753223	3.74225e-07	3	3		3	3	2	3	3	2	2	3	3	3	2	3	3	2	3	3	3	2	2	3	3	3	2	2	2	3
CD4_TEM	ENSG00000162654	1:89182481:A:AT	27	16	0.044778	0.0118907	0.000166023	3	3		2	3	2	3	3	3	2	3	3	3	2	3	2	2	3	3	2	2	3	4	3	1	2	2	2	4
CD4_TEM	ENSG00000162688	1:99834868:T:C	28	10	-0.0481236	0.0106176	5.83084e-06	4	4		3	3	2	2	2	2	2	4	3	2	2	4	2	2	3	2	3	2	2	2	2	2	2	2	2	4
CD4_TEM	ENSG00000162694	1:100889993:A:G	28	14	0.158025	0.0257967	9.02373e-10	3	3		3	2	2	3	3	2	2	3	4	4	2	3	2	2	3	3	3	2	3	2	2	2	2	2	2	4
CD4_TEM	ENSG00000162704	1:183614825:G:A	28	24	0.131419	0.00792925	1.07604e-61	3	3		3	4	3	4	4	4	2	3	4	4	2	3	4	2	4	4	4	2	3	3	3	4	4	3	4	4
CD4_TEM	ENSG00000162711	1:247395228:CATTTT:C	12	2	-0.200513	0.0443576	6.17259e-06	3	1		1	1	2	1	1	2	1	1	1	2	1	1	1	2	1	1	1	1	1	2	2	2	2	2	2	3
CD4_TEM	ENSG00000162714	1:247259267:C:CAA	28	15	0.0941143	0.0219844	1.86094e-05	4	4		4	2	2	4	2	3	2	3	3	4	2	3	4	2	2	2	2	2	4	3	3	2	2	3	2	4
CD4_TEM	ENSG00000162729	1:160111106:GT:G	28	12	-0.0955558	0.0253149	0.00016021	3	3		2	3	2	2	3	2	2	3	3	2	2	2	2	2	3	3	3	2	3	3	2	2	2	2	2	3
CD4_TEM	ENSG00000162734	1:160267367:CTT:C	28	12	0.0977392	0.0194554	5.0673e-07	5	3		3	3	2	4	3	2	2	3	2	2	2	3	2	2	2	2	2	2	3	3	3	2	2	2	2	5
CD4_TEM	ENSG00000162739	1:160460790:T:C	28	9	0.0697261	0.0149201	2.96394e-06	3	3		2	3	2	2	2	2	2	3	3	3	2	3	2	2	3	2	2	2	2	2	2	2	2	2	2	3
CD4_TEM	ENSG00000162769	1:212914061:G:A	28	19	0.132367	0.0138732	1.41141e-21	3	3		3	3	3	3	3	3	2	3	3	3	2	3	2	3	3	2	2	2	3	3	3	3	2	2	2	3
CD4_TEM	ENSG00000162777	1:111197723:C:G	28	16	0.083003	0.0117386	1.53865e-12	4	4		4	4	2	4	4	2	2	4	4	4	2	4	4	2	3	2	3	2	3	3	2	2	2	2	2	4
CD4_TEM	ENSG00000162779	1:179353675:G:T	24	14	1.04534	0.116065	2.12783e-19	4	3		1	4	2	4	4	2	1	1	3	4	2	1	4	2	3	3	2	2	4	3	4	2	2	2	2	4
CD4_TEM	ENSG00000162836	1:147717210:T:G	26	12	-0.0841712	0.0187975	7.54173e-06	3	3		3	2	2	2	3	2	2	3	3	3	2	3	1	2	3	2	2	2	3	1	2	2	2	3	2	3
CD4_TEM	ENSG00000162843	1:241667338:T:C	15	9	-0.342912	0.0521791	4.97025e-11	4	4		1	3	1	1	4	2	1	1	4	3	1	1	1	1	4	2	2	2	1	1	1	3	1	2	2	4
CD4_TEM	ENSG00000162851	1:246545061:TC:T	28	12	-0.0618562	0.0145097	2.01624e-05	3	3		2	2	2	2	3	2	2	3	3	3	2	3	2	2	3	3	3	2	2	3	2	2	2	2	2	3
CD4_TEM	ENSG00000162852	1:246577351:C:T	28	18	-0.0585241	0.00582468	9.41272e-24	4	3		2	3	2	3	3	2	2	3	3	4	2	3	3	3	3	3	3	2	3	3	3	2	2	2	2	4
CD4_TEM	ENSG00000162885	1:235496610:A:C	28	21	-0.112264	0.0157796	1.12337e-12	4	4		3	3	2	3	3	4	2	4	3	4	2	4	3	3	3	4	3	2	4	4	4	3	2	2	2	4
CD4_TEM	ENSG00000162888	1:206494906:G:A	27	16	-0.115357	0.0214548	7.58511e-08	4	4		3	4	2	4	3	2	2	4	4	4	2	4	2	2	3	4	3	2	3	3	2	1	2	2	2	4
CD4_TEM	ENSG00000162889	1:206673255:T:C	28	11	-0.0344774	0.0072955	2.29168e-06	3	3		2	2	2	3	2	2	2	3	3	2	2	3	3	2	3	2	2	2	5	4	2	2	2	2	2	5
CD4_TEM	ENSG00000162892	1:206882225:T:G	17	14	-0.189195	0.0241989	5.35214e-15	4	4		1	4	2	4	3	2	1	4	4	4	1	4	4	1	4	3	4	2	1	1	1	1	1	1	1	4
CD4_TEM	ENSG00000162894	1:206911238:G:GT	28	13	0.0415854	0.00753717	3.44098e-08	3	3		2	3	2	3	3	2	2	4	3	3	2	4	2	2	3	3	3	2	2	2	2	2	2	2	2	4
CD4_TEM	ENSG00000162909	1:223690127:A:AAAAAT	28	18	0.0531133	0.00711425	8.28193e-14	4	3		3	2	2	3	3	2	2	4	4	3	2	4	3	2	4	3	4	2	3	3	4	4	2	2	2	4
CD4_TEM	ENSG00000162946	1:231631484:G:A	28	27	-0.2303	0.00982647	1.80452e-121	4	4		3	4	3	4	4	3	4	4	4	4	3	4	4	3	4	3	4	4	3	3	4	3	2	4	3	4
CD4_TEM	ENSG00000163050	1:226909338:G:T	28	12	0.0489051	0.0125226	9.40854e-05	3	3		2	2	2	2	2	2	2	3	3	2	2	3	3	2	3	3	2	2	3	3	3	2	2	2	2	3
CD4_TEM	ENSG00000163131	1:150713240:T:C	28	24	-0.0852039	0.0109785	8.4273e-15	4	4		4	4	3	3	4	4	2	4	4	4	2	3	3	3	4	4	4	3	3	4	4	4	2	2	3	4
CD4_TEM	ENSG00000163141	1:151054339:C:T	24	10	-0.244806	0.0406513	1.72162e-09	3	3		4	4	2	2	2	2	2	3	3	3	2	4	2	2	1	3	2	2	1	1	2	1	2	2	2	4
CD4_TEM	ENSG00000163344	1:154998727:C:CT	27	6	-0.0783158	0.0209993	0.000191908	3	2		3	2	2	2	2	2	2	3	2	2	2	3	2	2	3	1	2	2	2	2	2	2	2	2	2	3
CD4_TEM	ENSG00000163346	1:154939933:CT:C	27	15	-0.0308566	0.00572403	7.01779e-08	4	4		3	4	2	3	3	2	2	3	3	3	2	4	3	2	4	1	2	2	4	3	2	2	2	2	2	4
CD4_TEM	ENSG00000163349	1:114012496:T:C	27	7	-0.0384413	0.00923581	3.15192e-05	3	3		2	2	2	2	2	2	2	3	2	3	2	3	2	2	2	1	2	2	2	3	2	2	2	2	2	3
CD4_TEM	ENSG00000163393	1:115982688:T:C	23	16	0.383341	0.026582	3.81371e-47	3	1		4	1	2	4	3	1	2	4	1	3	2	3	4	3	3	1	4	3	3	3	3	2	2	2	2	4
CD4_TEM	ENSG00000163399	1:116389941:T:A	27	10	0.0303057	0.00686029	9.98208e-06	3	3		3	3	2	2	2	2	2	4	2	3	2	3	2	2	2	1	3	2	2	3	2	2	2	2	2	4
CD4_TEM	ENSG00000163463	1:155227763:TG:T	27	11	-0.0193096	0.00552404	0.000473078	3	3		2	3	2	3	3	2	2	3	2	2	2	3	2	2	3	1	2	2	3	2	4	2	2	2	2	4
CD4_TEM	ENSG00000163468	1:156290510:C:T	27	19	-0.111027	0.0093012	7.60659e-33	4	4		3	3	2	3	4	2	2	3	4	4	2	4	4	2	4	1	4	2	3	3	4	3	2	4	2	4
CD4_TEM	ENSG00000163472	1:156236330:G:A	27	8	-0.0979578	0.0304949	0.00131692	3	3		2	2	2	2	2	2	2	3	3	3	2	2	2	2	2	1	3	2	3	2	2	2	2	2	2	3
CD4_TEM	ENSG00000163545	1:205278032:G:C	27	13	0.0829259	0.0219792	0.000161343	3	3		2	2	2	3	2	2	2	3	3	2	2	3	3	2	3	1	3	2	3	3	3	2	2	2	2	3
CD4_TEM	ENSG00000163564	1:158939374:C:A	27	16	0.0836264	0.00738652	1.02706e-29	4	3		4	4	2	4	4	3	2	4	3	4	2	4	3	2	3	1	3	3	2	2	2	2	2	2	2	4
CD4_TEM	ENSG00000163568	1:159075403:G:GA	22	13	-0.3043	0.0426584	9.79087e-13	3	1		4	4	2	4	4	2	1	4	1	4	2	3	1	2	2	1	4	4	3	4	2	1	2	2	2	4
CD4_TEM	ENSG00000163867	1:35101109:C:CT	28	11	-0.0546445	0.0149045	0.00024608	3	3		2	2	2	2	4	2	2	3	4	2	2	3	2	2	3	3	3	2	3	2	2	2	2	2	2	4
CD4_TEM	ENSG00000163875	1:37585059:CT:C	28	20	-0.0598035	0.00749999	1.53856e-15	3	3		3	3	2	3	4	3	2	3	3	3	2	3	3	2	3	3	3	2	3	3	3	3	2	2	2	4
CD4_TEM	ENSG00000163877	1:37477163:G:A	28	7	-0.123473	0.0265995	3.45168e-06	3	3		3	2	2	2	2	2	2	3	2	2	2	3	2	2	3	2	2	2	2	2	2	2	2	2	2	3
CD4_TEM	ENSG00000164008	1:42793174:C:A	28	12	-0.0677945	0.0129406	1.61523e-07	3	4		3	4	2	3	2	2	2	3	4	3	2	3	2	2	3	2	2	2	2	3	2	2	2	2	2	4
CD4_TEM	ENSG00000168159	1:228478656:C:A	28	17	-0.0723776	0.0104836	5.06045e-12	4	4		4	3	4	4	4	2	2	4	3	4	2	4	2	2	3	2	3	2	4	4	3	2	2	2	2	4
CD4_TEM	ENSG00000168275	1:234315413:A:T	28	18	0.102566	0.0144831	1.42279e-12	3	3		3	3	2	3	3	2	2	3	3	3	2	3	3	2	3	3	3	2	3	3	3	2	2	2	2	3
CD4_TEM	ENSG00000168653	1:38991334:C:T	28	27	-0.096034	0.00573763	6.97816e-63	4	4		3	4	5	4	4	5	2	4	4	3	3	3	4	3	4	3	4	3	4	4	4	4	4	4	3	5
CD4_TEM	ENSG00000168679	1:110383588:C:T	28	17	-0.092271	0.0162329	1.31431e-08	3	4		2	3	2	3	4	2	2	3	3	3	2	3	3	2	3	3	3	2	3	3	4	2	2	2	2	4
CD4_TEM	ENSG00000168765	1:109656105:C:G	28	25	-0.710457	0.0333858	1.73235e-100	4	4		4	4	4	4	3	3	2	4	4	4	3	4	3	3	4	4	4	4	4	4	4	4	2	2	3	4	-0.55735
CD4_TEM	ENSG00000169442	1:26223104:T:TA	27	23	0.0534173	0.00649365	1.9343e-16	4	4		3	3	2	3	4	3	2	3	4	4	2	3	3	3	3	3	3	3	3	1	3	3	3	3	2	4
CD4_TEM	ENSG00000169504	1:24824996:T:TCACA	28	13	0.15817	0.0373177	2.25045e-05	3	2		3	3	2	3	2	2	2	3	2	3	2	3	2	3	3	2	2	3	3	3	2	2	2	2	2	3
CD4_TEM	ENSG00000169641	1:23192835:C:CAA	28	10	0.0308076	0.00864147	0.000363734	3	4		2	3	2	2	3	3	2	2	3	4	2	3	2	2	3	2	2	2	2	2	2	2	2	2	2	4
CD4_TEM	ENSG00000169914	1:19881129:C:T	28	19	-0.0894139	0.0154081	6.51234e-09	4	4		4	3	2	4	3	3	2	4	4	3	2	4	3	2	3	4	3	2	4	3	3	2	2	2	2	4
CD4_TEM	ENSG00000169991	1:18940562:C:CGGAT	28	13	-0.0577454	0.0115065	5.2074e-07	3	3		2	3	2	2	2	2	2	3	3	3	2	3	2	2	3	3	3	3	2	3	2	2	2	2	2	3
CD4_TEM	ENSG00000170385	1:211565515:TA:T	27	6	0.166005	0.0457038	0.000281037	2	4		3	2	2	2	2	2	2	3	2	3	2	2	2	2	1	2	2	2	3	2	2	2	2	2	2	4
CD4_TEM	ENSG00000170989	1:101290292:AAAATAAATAAAT:A	24	11	-0.0468817	0.00996672	2.55337e-06	3	3		3	3	2	3	2	2	2	3	2	2	2	3	2	2	3	3	2	2	1	3	1	1	2	2	1	3
CD4_TEM	ENSG00000171488	1:89798566:CAAAA:C	28	15	0.0503299	0.011561	1.34039e-05	2	3		3	2	2	3	3	2	2	3	3	3	2	3	3	2	3	3	3	2	3	3	2	2	2	2	2	3
CD4_TEM	ENSG00000171492	1:89888430:A:G	28	12	0.10852	0.00953191	4.97127e-30	3	3		2	4	2	2	2	2	2	3	3	4	2	3	2	2	2	2	2	2	3	3	3	3	2	2	2	4
CD4_TEM	ENSG00000171517	1:84910723:G:A	6	3	0.764816	0.0444153	1.89193e-66	1	1		1	1	1	1	1	1	1	1	1	3	1	1	1	1	1	1	1	1	1	1	2	3	1	2	2	3
CD4_TEM	ENSG00000171621	1:9222803:C:T	25	15	-0.147267	0.0351813	2.83993e-05	3	3		3	3	2	3	3	2	2	3	2	3	2	3	3	2	3	3	2	2	3	3	2	1	1	2	1	3
CD4_TEM	ENSG00000171680	1:6525479:C:T	10	7	0.38439	0.0430992	4.71692e-19	4	3		1	4	2	1	3	2	1	1	3	3	1	1	1	1	1	1	1	2	1	1	1	1	1	1	1	4
CD4_TEM	ENSG00000171735	1:6785504:G:A	28	13	0.0676299	0.0119214	1.4032e-08	4	4		4	3	2	2	3	2	2	4	2	3	2	4	2	2	3	3	3	2	3	2	2	2	2	2	2	4	0.07965
CD4_TEM	ENSG00000171793	1:40973549:C:CT	28	18	0.0483574	0.0119779	5.40912e-05	3	3		3	2	2	3	3	2	2	3	3	3	2	3	3	3	3	3	3	2	3	3	3	2	2	2	2	3
CD4_TEM	ENSG00000171806	1:169842799:A:C	28	22	-0.36576	0.0358678	2.03519e-24	3	3		3	4	2	3	3	2	3	3	3	3	2	3	4	3	4	4	3	3	4	3	3	4	2	2	2	4
CD4_TEM	ENSG00000171943	1:121389175:C:T	28	22	-0.182451	0.0101015	6.36983e-73	3	3		3	4	2	3	3	2	3	3	3	3	2	3	3	3	3	3	3	3	3	3	4	3	2	2	2	4
CD4_TEM	ENSG00000172031	1:92034267:T:C	10	7	1.01875	0.077849	3.94554e-39	1	1		4	1	2	4	4	4	1	4	1	1	2	3	1	2	1	1	1	1	1	1	1	1	1	1	1	4
CD4_TEM	ENSG00000172456	1:59292674:G:A	28	16	0.140242	0.0197251	1.1618e-12	4	4		4	3	2	2	3	2	2	3	4	3	2	4	2	2	3	3	4	2	3	4	3	2	2	2	2	4
CD4_TEM	ENSG00000173406	1:58509536:T:TA	28	25	-0.475418	0.0241884	5.25808e-86	3	3		4	3	4	3	4	4	2	3	3	4	2	4	3	4	3	3	3	4	4	4	4	4	2	4	4	4
CD4_TEM	ENSG00000173436	1:19590025:CA:C	28	8	-0.0303735	0.00683022	8.7109e-06	3	4		2	4	2	2	2	2	2	2	3	3	2	3	2	2	2	3	2	2	2	2	2	2	2	2	2	4
CD4_TEM	ENSG00000173660	1:46309111:A:G	28	22	-0.0957255	0.00925099	4.29145e-25	4	4		4	4	2	4	4	4	2	4	4	4	2	4	4	3	4	4	4	2	4	4	4	4	2	4	2	4
CD4_TEM	ENSG00000173726	1:235112052:G:A	28	16	0.177818	0.0236528	5.56934e-14	4	4		4	3	2	3	4	2	2	4	4	3	2	3	3	2	4	4	4	2	2	3	2	2	2	2	2	4
CD4_TEM	ENSG00000173846	1:44844402:C:CT	28	13	0.050259	0.0154067	0.00110566	3	3		2	2	2	3	3	2	2	3	2	3	2	5	3	2	3	2	3	2	3	2	3	2	2	2	2	5
CD4_TEM	ENSG00000174021	1:84506150:G:C	28	18	0.105985	0.0142923	1.21124e-13	3	4		4	3	2	3	3	3	2	4	3	4	2	4	2	2	3	3	4	2	3	3	3	2	2	2	2	4	0.1538
CD4_TEM	ENSG00000174514	1:205604045:G:C	28	17	-0.126973	0.0268512	2.25884e-06	3	3		3	3	2	3	3	2	2	3	3	4	2	3	2	2	3	3	3	2	3	3	3	2	2	2	2	4
CD4_TEM	ENSG00000174574	1:39060546:CA:C	28	14	0.0372253	0.00713757	1.83418e-07	3	3		2	2	2	3	3	2	2	3	3	2	2	3	2	2	3	3	3	2	5	2	3	3	2	2	2	5
CD4_TEM	ENSG00000174606	1:213018758:A:G	28	18	0.0688876	0.00875694	3.64347e-15	4	3		3	3	2	3	4	2	2	3	4	4	2	3	4	2	3	4	3	2	3	3	3	2	2	2	2	4
CD4_TEM	ENSG00000175279	1:10335150:C:T	27	8	-0.242327	0.0647629	0.000182737	3	3		2	2	2	2	2	2	2	3	3	3	2	3	2	2	3	2	2	2	1	2	2	2	2	2	2	3
CD4_TEM	ENSG00000175984	1:114669904:A:G	27	20	0.774605	0.0631755	1.46368e-34	4	3		3	4	2	3	3	3	2	4	3	4	2	4	4	3	4	4	4	2	3	4	3	1	2	2	2	4	0.241
CD4_TEM	ENSG00000176083	1:26372666:T:C	12	8	-0.397913	0.0422203	4.31443e-21	1	1		3	1	2	3	1	1	2	3	1	3	2	3	3	3	1	1	1	1	1	1	1	1	1	2	1	3
CD4_TEM	ENSG00000176092	1:26287295:GCCT:G	25	20	0.338049	0.024381	1.02888e-43	4	4		4	4	2	4	4	4	3	4	4	4	2	4	4	2	4	4	4	2	4	4	4	1	1	2	1	4
CD4_TEM	ENSG00000176393	1:201980340:GT:G	28	19	-0.0731204	0.013095	2.35264e-08	4	3		4	4	2	3	4	2	2	4	2	3	2	3	2	2	4	4	3	2	4	4	4	2	3	3	4	4
CD4_TEM	ENSG00000177000	1:11838976:G:T	28	20	0.0867088	0.0155793	2.61186e-08	3	3		3	3	2	3	3	2	2	3	4	4	2	3	3	2	3	3	3	3	3	3	3	4	2	2	2	4
CD4_TEM	ENSG00000177272	1:110647392:G:A	28	16	-0.06927	0.00972513	1.05774e-12	4	3		3	2	2	3	4	2	2	4	4	3	2	3	2	2	3	3	3	2	3	2	5	2	2	5	2	5
CD4_TEM	ENSG00000177301	1:110663414:T:C	10	4	-0.12039	0.0311847	0.000113128	3	3		1	2	2	1	3	2	1	1	1	2	2	1	1	1	1	1	1	2	1	1	1	1	1	1	1	3
CD4_TEM	ENSG00000177674	1:11751216:T:G	28	18	-0.149417	0.0188737	2.4397e-15	3	3		3	4	2	4	3	2	2	4	3	4	3	3	4	2	2	2	3	3	3	3	3	2	2	2	2	4
CD4_TEM	ENSG00000177868	1:42766015:CCG:C	28	18	0.0813229	0.0119561	1.0331e-11	4	4		4	4	2	4	3	2	2	4	4	4	2	4	4	2	4	3	4	2	4	4	3	2	2	2	2	4
CD4_TEM	ENSG00000178028	1:44131541:G:A	28	17	0.0491715	0.012428	7.60486e-05	4	4		3	3	2	2	2	3	2	4	4	3	2	3	4	2	3	4	4	2	4	4	3	2	2	2	2	4
CD4_TEM	ENSG00000178104	1:149064054:T:A	28	23	0.175213	0.012866	3.11609e-42	3	3		4	3	2	4	4	3	2	4	3	4	2	4	4	3	3	3	4	3	3	3	3	3	3	2	2	4
CD4_TEM	ENSG00000178585	1:9828429:C:CAAA	28	6	-0.0740889	0.0201651	0.000238675	2	2		2	3	2	2	2	2	2	3	2	2	2	2	2	2	3	2	2	2	2	3	3	2	2	2	2	3
CD4_TEM	ENSG00000178922	1:43453861:C:CGGGCGG	27	20	0.303627	0.0569995	9.99356e-08	4	4		3	3	3	4	3	1	2	4	3	3	2	4	2	2	4	4	4	3	4	4	4	3	2	2	2	4
CD4_TEM	ENSG00000179085	1:155216951:G:A	28	6	-0.0328569	0.00919928	0.00035469	4	2		2	2	2	2	2	2	2	3	2	2	2	2	2	2	2	2	2	2	3	3	3	2	2	2	2	4
CD4_TEM	ENSG00000179456	1:244049564:C:T	27	10	0.0666471	0.0159	2.76941e-05	4	3		2	2	2	2	2	2	2	3	3	3	2	3	2	2	3	1	4	2	3	2	2	2	2	2	2	4
CD4_TEM	ENSG00000179743	1:15823889:T:C	27	15	-0.0717478	0.0133824	8.25934e-08	3	3		3	3	2	4	3	2	2	4	3	3	2	3	3	2	3	1	3	2	3	2	2	2	2	2	2	4
CD4_TEM	ENSG00000180198	1:28620138:T:A	27	15	0.348542	0.0716515	1.14802e-06	3	3		3	3	2	2	3	2	2	3	3	3	2	3	3	2	4	1	3	2	4	4	2	2	2	2	2	4
CD4_TEM	ENSG00000180875	1:240613586:A:T	10	7	0.257404	0.0283894	1.2244e-19	3	1		1	1	2	1	4	1	2	1	3	3	1	3	3	2	1	1	1	1	1	1	1	1	1	1	1	4
CD4_TEM	ENSG00000181036	1:159827874:A:G	16	10	-0.219788	0.0287395	2.04781e-14	1	1		3	1	2	4	3	1	2	3	1	4	2	4	3	2	1	1	1	2	1	1	3	1	3	1	2	4
CD4_TEM	ENSG00000181218	1:228510952:G:A	27	10	0.105935	0.0313446	0.000725714	3	3		2	2	2	2	2	2	2	3	3	3	2	3	2	2	3	1	3	2	2	3	2	2	2	2	2	3
CD4_TEM	ENSG00000181450	1:227515883:GTTTT:G	27	15	-0.0864062	0.0170555	4.05886e-07	4	3		4	3	2	4	3	2	2	3	4	4	2	3	2	2	3	1	3	2	3	4	2	2	2	2	2	4
CD4_TEM	ENSG00000181754	1:109510370:TACACACACAC:T	11	7	0.114744	0.0321449	0.000357545	3	3		1	3	1	3	2	2	1	3	2	2	1	1	3	1	1	1	1	1	1	1	1	1	1	1	1	3
CD4_TEM	ENSG00000181817	1:36397855:G:A	27	12	-0.059075	0.0118524	6.22183e-07	3	4		3	3	2	2	4	2	2	3	4	4	2	4	2	2	3	1	3	2	2	2	2	2	2	2	2	4	-0.0014
CD4_TEM	ENSG00000181873	1:228210109:C:A	27	9	0.0753258	0.0197278	0.000134394	3	3		3	2	2	2	2	2	2	3	3	2	2	3	2	2	3	1	2	2	3	2	2	2	2	2	2	3
CD4_TEM	ENSG00000182134	1:151780257:ATACTATCTATACAACCAGTCCTCAATTACTTTATATACAACCTCAGT:A	26	16	-0.174969	0.0188872	1.97137e-20	3	3		4	3	2	4	3	2	2	3	3	3	2	3	4	2	3	1	3	2	1	3	2	2	2	2	3	4
CD4_TEM	ENSG00000182183	1:52638413:T:C	25	13	0.0782905	0.0106789	2.27863e-13	3	4		3	4	2	3	3	2	2	3	3	3	2	3	3	2	3	1	2	2	1	1	2	2	2	2	2	4
CD4_TEM	ENSG00000182827	1:226139782:T:C	27	14	-0.0441917	0.00812972	5.45446e-08	4	4		2	3	2	2	4	2	2	4	4	4	2	4	2	2	4	1	4	4	4	3	2	2	2	2	2	4
CD4_TEM	ENSG00000183291	1:86910702:CA:C	27	17	0.0490591	0.00749249	5.84044e-11	3	3		4	3	2	3	3	2	2	3	4	3	2	3	4	2	3	1	3	2	3	3	3	2	2	2	2	4
CD4_TEM	ENSG00000183386	1:37996149:C:T	23	17	-0.594051	0.0347676	1.87595e-65	4	3		4	3	2	4	4	2	2	4	3	3	2	4	3	3	1	1	1	1	3	3	3	1	3	2	2	4
CD4_TEM	ENSG00000183431	1:38000111:C:G	27	13	0.0696289	0.0200255	0.000507031	3	3		2	3	2	3	3	2	2	3	2	3	2	3	2	2	3	1	2	2	3	3	3	2	2	2	2	3
CD4_TEM	ENSG00000183726	1:25386842:AACACAC:A	27	18	-0.0854096	0.00630195	7.61824e-42	3	4		3	3	3	3	3	3	2	3	4	3	2	3	2	3	2	1	3	2	3	3	3	2	2	2	2	4
CD4_TEM	ENSG00000183780	1:234315413:A:T	15	11	1.48459	0.0513535	9.17254e-184	4	4		1	4	3	1	1	4	1	1	1	4	2	1	1	1	1	1	1	1	4	4	3	3	2	2	2	4
CD4_TEM	ENSG00000184005	1:76286496:T:C	24	16	-0.229127	0.0456398	5.15839e-07	3	3		1	3	2	1	1	3	2	3	3	3	2	1	3	2	3	3	3	2	3	3	3	2	2	3	2	3
CD4_TEM	ENSG00000184007	1:31842010:C:CT	28	14	-0.0309262	0.00578254	8.88314e-08	4	4		3	3	2	2	3	2	2	3	4	4	2	3	3	2	3	3	2	2	2	3	2	2	2	2	2	4
CD4_TEM	ENSG00000184588	1:66333467:TAC:T	28	17	0.0542019	0.0106044	3.19963e-07	4	4		3	4	2	3	3	3	2	3	3	4	2	3	3	3	5	2	2	2	2	2	2	3	2	2	3	5
CD4_TEM	ENSG00000184677	1:22483078:C:CA	28	5	0.0442753	0.011861	0.000189338	2	3		2	2	2	2	2	2	2	2	2	2	2	3	2	2	2	2	2	2	3	2	3	2	2	2	2	3
CD4_TEM	ENSG00000185220	1:248819702:CA:C	28	5	0.144506	0.0391028	0.000219423	3	3		2	2	2	2	2	2	2	3	2	2	2	2	2	2	3	2	2	2	2	2	2	2	2	2	2	3
CD4_TEM	ENSG00000185420	1:246507596:C:T	28	15	-0.0256245	0.00591721	1.48773e-05	3	3		2	3	2	2	2	2	2	3	3	3	2	3	3	2	3	3	3	2	3	3	3	2	2	2	2	3	-0.02615
CD4_TEM	ENSG00000185436	1:24187278:G:A	21	13	-0.384983	0.0443163	3.71574e-18	4	1		3	3	2	3	4	2	1	3	4	3	2	3	1	2	3	3	3	2	1	1	1	2	2	1	2	4	-0.1485
CD4_TEM	ENSG00000185946	1:103565658:CCAGT:C	28	6	0.0385	0.0120986	0.0014617	3	3		2	2	2	2	2	2	2	3	2	2	2	2	2	2	2	4	2	2	2	2	2	2	2	3	2	4
CD4_TEM	ENSG00000186063	1:222608590:C:T	28	9	-0.0327304	0.00791099	3.51376e-05	3	5		2	2	2	2	2	2	2	3	3	2	2	3	2	2	3	3	2	2	2	3	2	2	2	2	2	5
CD4_TEM	ENSG00000186094	1:49122792:G:A	18	7	0.156868	0.0457998	0.000614602	1	1		2	1	2	2	1	1	1	3	1	2	2	1	2	2	5	5	5	3	1	1	2	3	2	2	2	5
CD4_TEM	ENSG00000186197	1:236465834:C:A	20	9	-0.236934	0.0140084	3.5649e-64	4	1		5	4	2	4	4	2	2	4	1	4	2	5	2	2	1	1	1	1	1	1	2	2	2	2	2	5
CD4_TEM	ENSG00000186283	1:179089321:CA:C	28	14	-0.0739419	0.0145844	3.97938e-07	3	3		4	2	2	3	2	2	2	3	2	2	2	3	2	2	3	3	3	3	3	3	3	2	2	2	2	4
CD4_TEM	ENSG00000186409	1:42608716:C:CAA	28	16	-0.0927423	0.0208117	8.34026e-06	3	3		2	3	2	3	3	2	2	3	3	3	2	3	3	2	3	3	3	2	3	3	2	2	2	2	2	3
CD4_TEM	ENSG00000186827	1:1239126:C:CT	18	11	-0.201839	0.0256868	3.91318e-15	3	3		4	3	2	3	3	1	2	1	1	3	2	3	4	2	1	1	1	3	1	1	1	2	1	2	2	4
CD4_TEM	ENSG00000186891	1:1201373:T:C	19	14	-0.258721	0.02357	4.94552e-28	3	1		3	4	2	4	4	1	2	3	1	3	2	3	4	3	4	4	3	2	1	1	1	1	1	2	1	4
CD4_TEM	ENSG00000187010	1:25305164:G:T	27	26	1.01295	0.0319836	3.88814e-220	3	4		3	3	3	3	4	3	4	3	3	4	4	3	3	4	4	3	3	3	1	4	3	3	3	4	2	4
CD4_TEM	ENSG00000187017	1:6523579:C:CAAA	7	3	-0.485048	0.126788	0.000130426	3	1		1	1	2	1	3	1	2	1	1	2	2	1	1	1	1	1	1	1	1	1	1	1	1	1	1	3
CD4_TEM	ENSG00000187144	1:16526741:G:GT	28	8	0.0823927	0.0210752	9.25008e-05	3	3		2	2	2	2	2	2	2	3	2	3	2	3	2	2	3	2	2	2	3	2	2	2	2	2	2	3
CD4_TEM	ENSG00000187583	1:944296:G:A	9	5	0.436422	0.0710266	8.02193e-10	1	1		1	2	1	1	4	1	2	1	1	4	1	1	4	1	1	1	1	2	4	1	1	1	2	1	1	4
CD4_TEM	ENSG00000187608	1:1013541:T:C	28	23	0.446214	0.0377256	2.80113e-32	3	3		4	3	4	4	4	3	2	3	4	3	3	3	4	3	3	4	4	3	3	3	3	2	2	2	2	4	0.02575
CD4_TEM	ENSG00000187815	1:40594793:C:T	28	14	0.476708	0.115332	3.57484e-05	3	3		2	3	2	3	3	2	2	3	3	3	2	3	3	2	3	2	3	2	3	2	2	2	2	2	2	3
CD4_TEM	ENSG00000188004	1:159852160:AAGAC:A	17	5	-0.152791	0.0359237	2.1073e-05	1	4		2	1	2	2	2	1	2	4	4	2	2	4	2	2	1	1	1	1	1	1	2	1	2	2	1	4
CD4_TEM	ENSG00000188092	1:147920451:ATATATATAGATATATATATAGATATATATATATAGATATATAGATATATATATAGATCTATATATATAGATCTATATATAGATATATATAGAGATCTATATAGATC:A	28	18	0.107113	0.0120858	7.8105e-19	4	4		4	4	2	4	4	2	2	4	4	4	2	4	3	3	3	4	4	2	3	3	2	2	2	2	2	4
CD4_TEM	ENSG00000188295	1:247176196:C:CATATATACATATATACTATATATACACATATATTGT	28	10	-0.0646708	0.0177087	0.000260278	3	3		2	2	2	2	2	2	2	3	2	3	2	3	2	2	3	2	3	2	3	3	2	2	2	2	2	3
CD4_TEM	ENSG00000188404	1:169604928:A:T	27	21	-0.0865989	0.014645	3.35506e-09	3	3		3	3	2	3	3	3	2	3	3	3	2	3	3	3	3	3	3	2	1	3	3	3	3	2	2	3
CD4_TEM	ENSG00000188529	1:23970363:G:GTT	28	19	-0.0892802	0.0124008	6.03977e-13	4	3		3	3	2	3	3	2	2	3	4	4	2	4	4	2	4	4	4	2	3	3	3	4	2	2	2	4
CD4_TEM	ENSG00000188672	1:25392562:CTT:C	28	18	0.232358	0.0281316	1.46071e-16	4	4		3	3	2	4	4	2	2	4	3	4	2	3	2	4	3	4	3	2	3	4	3	2	2	2	2	4
CD4_TEM	ENSG00000189266	1:23957226:G:A	28	17	-0.0397225	0.0075664	1.52221e-07	4	4		2	4	2	4	3	2	2	4	4	3	3	4	2	2	3	4	3	2	4	4	4	2	2	2	2	4
CD4_TEM	ENSG00000189337	1:13883331:A:G	28	5	-0.135421	0.0311104	1.34332e-05	3	3		2	2	2	2	2	2	2	3	2	2	2	3	2	2	2	2	2	2	2	2	2	2	2	2	2	3
CD4_TEM	ENSG00000189339	1:1658866:G:A	28	22	0.13153	0.0102754	1.62932e-37	4	3		3	4	2	3	4	3	2	3	3	4	2	3	3	3	3	3	3	3	3	3	3	3	2	2	2	4
CD4_TEM	ENSG00000196154	1:153565311:C:CA	28	10	0.0638249	0.0143113	8.20531e-06	3	2		3	4	2	2	2	2	2	3	3	3	2	3	3	2	2	2	3	2	2	2	2	2	2	2	2	4
CD4_TEM	ENSG00000196187	1:225841856:A:G	28	15	-0.0303694	0.00640742	2.1402e-06	3	3		3	2	2	3	3	2	2	4	3	3	2	3	2	2	3	3	3	2	3	3	2	2	2	2	2	4
CD4_TEM	ENSG00000196352	1:207310746:CT:C	28	21	-0.0760021	0.0117857	1.12836e-10	4	4		4	4	2	4	4	4	2	4	4	4	2	4	4	2	4	4	4	2	5	3	5	3	2	3	2	5
CD4_TEM	ENSG00000196418	1:247125494:A:AGTGCAATGGTGC	28	20	-0.0968603	0.0112722	8.48539e-18	4	4		4	3	2	3	3	2	2	3	3	3	2	3	4	2	3	3	3	2	3	3	3	3	2	4	2	4
CD4_TEM	ENSG00000196505	1:117804597:A:G	28	10	0.14546	0.0278896	1.83272e-07	4	4		2	2	2	2	4	2	2	4	2	4	2	4	2	2	4	3	2	2	3	2	2	2	2	2	2	4
CD4_TEM	ENSG00000197056	1:35135439:A:G	28	6	-0.0636722	0.0172536	0.000223934	3	3		2	2	2	2	2	2	2	4	2	2	2	2	2	2	4	2	2	2	3	2	2	2	2	2	2	4
CD4_TEM	ENSG00000197147	1:89532389:T:C	28	18	0.158991	0.0262133	1.31714e-09	4	3		3	4	2	4	3	2	2	4	3	4	2	3	3	2	3	3	3	2	3	3	3	2	2	2	2	4
CD4_TEM	ENSG00000197312	1:15618251:C:CT	28	18	-0.0657991	0.0133855	8.84621e-07	3	4		4	4	2	4	3	2	2	4	4	4	2	3	2	2	3	4	4	3	3	3	3	2	2	2	2	4
CD4_TEM	ENSG00000197323	1:114384253:ATTT:A	28	16	0.0362742	0.00603471	1.84462e-09	4	4		4	3	2	3	4	2	2	4	3	4	2	3	2	2	3	4	4	2	4	4	2	2	2	2	2	4
CD4_TEM	ENSG00000197530	1:1657093:C:A	28	18	0.130925	0.0117725	9.88111e-29	3	3		3	3	4	3	3	2	2	3	3	3	2	3	3	4	4	4	4	2	2	2	2	3	2	2	2	4
CD4_TEM	ENSG00000197568	1:70392085:T:C	28	12	-0.136349	0.0300369	5.64212e-06	3	3		2	2	2	2	2	2	2	3	3	3	2	3	4	2	3	2	3	2	3	3	2	2	2	2	2	4
CD4_TEM	ENSG00000197622	1:151168596:C:CG	28	13	-0.0244489	0.00540217	6.01798e-06	3	3		2	3	2	2	2	2	2	3	3	3	2	3	2	2	3	3	3	2	3	3	2	2	2	2	2	3
CD4_TEM	ENSG00000197747	1:151910380:C:G	28	18	0.0431521	0.00633219	9.4449e-12	3	4		3	2	2	2	3	2	2	2	4	3	2	5	3	3	3	3	5	5	3	5	5	3	2	2	2	5
CD4_TEM	ENSG00000197852	1:111688810:TTTTTTTTTTTTG:T	28	17	-0.128774	0.0167133	1.3097e-14	4	4		3	3	2	4	3	2	2	4	4	3	2	4	3	2	4	4	4	2	3	3	2	2	2	2	2	4
CD4_TEM	ENSG00000197880	1:23559582:T:C	14	10	-0.134441	0.0160491	5.43543e-17	4	4		1	4	2	1	2	2	1	1	4	4	2	1	1	1	3	3	3	3	1	1	1	1	1	1	1	4
CD4_TEM	ENSG00000197956	1:153564854:C:CAAAAAAAAA	28	15	0.0526321	0.0133198	7.76918e-05	3	3		2	4	2	2	3	2	2	3	3	3	2	3	3	2	3	4	4	2	2	2	3	3	2	2	2	4
CD4_TEM	ENSG00000197959	1:171785931:A:G	28	17	0.123326	0.0283754	1.38496e-05	3	3		3	3	2	2	3	2	2	3	3	3	2	3	3	2	3	3	3	2	3	3	2	2	2	3	2	3
CD4_TEM	ENSG00000197965	1:167721863:G:A	28	16	0.705512	0.0952927	1.32514e-13	4	4		4	4	2	4	4	2	2	4	4	4	2	4	4	2	4	2	4	2	3	3	2	2	2	2	2	4	-0.23875
CD4_TEM	ENSG00000198160	1:66930811:C:T	28	16	-0.0954829	0.0173173	3.51318e-08	4	4		4	3	2	3	4	2	2	4	3	4	2	3	2	2	3	3	4	2	3	3	2	2	2	2	2	4
CD4_TEM	ENSG00000198162	1:117509816:CA:C	28	17	0.0659202	0.00619937	2.08453e-26	3	3		3	3	2	4	4	3	2	4	3	3	2	3	2	2	3	3	3	2	3	2	2	2	2	3	2	4
CD4_TEM	ENSG00000198198	1:43380192:G:T	28	20	-0.0724064	0.0102058	1.29661e-12	4	3		4	3	2	4	3	3	2	4	3	3	2	4	3	2	3	4	4	2	3	4	3	4	2	2	2	4
CD4_TEM	ENSG00000198468	1:212838470:G:C	28	23	0.398718	0.0262641	4.71518e-52	4	5		4	4	4	4	3	3	2	4	3	4	2	4	4	4	4	3	3	3	4	4	4	4	2	2	2	5
CD4_TEM	ENSG00000198520	1:44746446:T:C	28	10	-0.252209	0.0482487	1.72042e-07	3	3		2	3	2	2	3	3	2	3	3	3	2	2	2	2	3	2	2	2	2	2	2	2	2	2	2	3
CD4_TEM	ENSG00000198625	1:204581238:A:T	28	19	-0.0276623	0.00592552	3.03651e-06	3	3		2	3	2	3	3	2	2	3	3	3	2	3	2	2	3	3	3	3	3	3	3	3	3	2	2	3
CD4_TEM	ENSG00000198756	1:183965790:G:GAAAATT	16	10	0.511268	0.0335699	2.23686e-52	1	1		4	1	2	4	4	2	1	4	1	3	2	4	4	4	1	1	1	1	1	1	3	2	1	2	2	4
CD4_TEM	ENSG00000198771	1:167625071:C:T	28	18	0.067758	0.00568283	8.95174e-33	3	3		3	4	2	3	4	3	2	4	4	4	2	3	4	2	3	3	3	2	3	3	2	2	2	2	2	4
CD4_TEM	ENSG00000198821	1:167455687:C:T	28	13	0.0462779	0.00515652	2.84292e-19	3	4		5	4	2	2	2	3	5	4	3	3	2	3	2	2	2	2	3	2	2	2	2	3	2	2	2	5
CD4_TEM	ENSG00000198830	1:26513173:C:CA	28	13	0.0324142	0.00559975	7.10149e-09	4	3		2	3	2	3	2	2	2	3	4	3	2	3	2	2	3	3	3	2	3	2	2	2	2	2	2	4
CD4_TEM	ENSG00000198841	1:52028660:T:C	28	11	0.239369	0.0708037	0.000722887	3	3		2	3	2	2	3	2	2	3	3	3	2	3	2	2	3	2	3	2	2	2	2	2	2	2	2	3
CD4_TEM	ENSG00000198860	1:184111234:A:G	28	11	-0.0611514	0.0110578	3.19911e-08	3	3		2	2	2	3	2	2	2	3	3	4	2	3	3	2	3	2	4	2	2	2	2	2	2	2	2	4
CD4_TEM	ENSG00000198890	1:107023312:G:A	28	10	-0.169854	0.0324229	1.61709e-07	4	4		4	2	2	2	2	2	2	4	2	4	2	4	2	2	3	2	2	2	4	4	2	2	2	2	2	4
CD4_TEM	ENSG00000198912	1:3921180:T:TG	28	13	0.0931814	0.0234205	6.93166e-05	3	3		3	3	2	2	2	2	2	3	3	2	2	3	2	2	3	3	3	2	3	3	2	2	2	2	2	3
CD4_TEM	ENSG00000198952	1:156273718:C:CT	28	5	0.0482165	0.0135042	0.000356344	2	2		2	2	2	2	2	2	2	2	2	2	2	3	2	2	2	2	2	2	3	3	3	2	2	2	2	3
CD4_TEM	ENSG00000203666	1:244965992:CA:C	28	25	-0.107512	0.0113958	3.93377e-21	4	3		4	3	3	4	3	3	2	4	3	3	5	4	3	5	3	4	4	2	4	3	4	4	3	5	2	5
CD4_TEM	ENSG00000203668	1:241641753:T:A	28	11	0.120933	0.0240031	4.69908e-07	3	3		2	2	2	2	2	2	2	4	2	3	2	4	2	2	3	3	2	2	3	3	3	2	2	2	2	4
CD4_TEM	ENSG00000203705	1:212842932:C:CAAA	28	20	-0.260911	0.0426234	9.28093e-10	3	4		3	4	2	3	4	2	2	3	4	4	2	3	3	2	3	3	3	3	3	3	3	3	2	2	2	4
CD4_TEM	ENSG00000203709	1:207763955:CT:C	28	17	0.0544227	0.00777368	2.54344e-12	3	3		4	3	2	4	4	2	2	4	5	4	2	4	4	3	3	2	2	2	4	4	4	2	2	2	2	5
CD4_TEM	ENSG00000203710	1:207447627:T:C	20	12	-0.26884	0.0571093	2.50824e-06	4	4		1	1	1	2	3	1	2	1	4	3	2	1	1	2	3	3	3	2	3	3	3	1	2	2	2	4
CD4_TEM	ENSG00000203739	1:173561862:G:C	28	13	0.109277	0.0108675	8.7016e-24	3	3		3	3	2	3	4	3	2	3	3	3	2	3	2	2	2	2	2	2	2	3	2	2	2	2	2	4
CD4_TEM	ENSG00000203814	1:149877335:C:G	28	6	-0.245127	0.0689898	0.00038073	3	3		2	2	2	2	2	2	2	3	2	3	2	3	2	2	2	2	2	2	2	2	2	2	2	2	2	3
CD4_TEM	ENSG00000203965	1:63550636:TA:T	28	11	-0.0926503	0.0208635	8.96322e-06	4	3		2	2	2	2	2	2	2	2	3	2	2	4	2	3	3	3	3	2	3	2	3	2	2	2	2	4
CD4_TEM	ENSG00000204084	1:37818475:C:A	28	19	0.0671805	0.0126818	1.1746e-07	3	4		4	4	2	4	4	2	2	4	4	3	2	3	4	2	4	4	4	2	4	4	3	2	2	3	2	4
CD4_TEM	ENSG00000204138	1:28378467:C:T	28	23	-0.162796	0.00825342	1.32526e-86	3	3		3	3	4	3	3	3	2	3	3	3	2	3	3	4	3	4	3	2	3	3	3	3	2	3	2	4
CD4_TEM	ENSG00000204178	1:25431643:A:G	28	18	-0.08098	0.0070212	8.92948e-31	4	3		3	3	2	4	3	2	2	3	3	3	2	3	4	2	3	3	3	2	3	3	3	2	2	2	2	4
CD4_TEM	ENSG00000204219	1:23459710:C:T	15	9	0.243902	0.0202039	1.48385e-33	3	3		1	4	2	3	1	2	2	1	4	3	2	1	1	3	1	1	1	1	1	1	3	1	2	1	2	4
CD4_TEM	ENSG00000213047	1:197415155:T:C	28	10	0.0305587	0.00879262	0.000509909	4	3		2	2	2	2	2	2	2	3	3	3	2	4	3	2	2	2	2	2	3	2	3	2	2	2	2	4
CD4_TEM	ENSG00000213064	1:168345816:G:GTTTTTTTT	28	13	0.0637686	0.0131137	1.15772e-06	3	3		3	2	2	3	3	2	2	3	2	2	2	3	2	2	3	2	2	2	3	3	3	2	3	2	2	3
CD4_TEM	ENSG00000213281	1:114696361:G:A	28	4	0.0466265	0.0128514	0.000285492	3	2		3	2	2	2	2	2	2	2	2	2	2	4	2	2	2	2	2	2	2	2	2	2	2	2	2	4
CD4_TEM	ENSG00000213366	1:109684893:T:C	28	22	0.307535	0.0192921	3.28985e-57	4	3		4	4	2	3	4	3	2	4	3	4	2	4	3	4	4	4	4	2	4	3	4	4	2	3	2	4
CD4_TEM	ENSG00000213516	1:89040246:C:T	28	12	-0.0766155	0.0161156	1.99305e-06	3	3		2	3	2	2	4	2	2	3	3	2	2	3	2	2	3	2	3	2	3	3	2	2	2	2	2	4
CD4_TEM	ENSG00000213625	1:65420459:C:G	28	18	0.126392	0.0114828	3.53499e-28	4	4		4	4	2	4	3	2	2	3	4	4	2	4	4	2	4	4	4	2	4	4	4	2	2	2	2	4	-0.1634
CD4_TEM	ENSG00000215788	1:6446239:G:T	24	13	-0.116847	0.0236386	7.6913e-07	3	3		4	2	2	4	4	2	2	4	3	2	2	4	3	2	1	1	3	2	1	3	3	1	2	2	2	4
CD4_TEM	ENSG00000215845	1:161042970:T:C	28	27	-0.155371	0.00986901	7.6354e-56	3	3		4	4	4	4	3	3	2	3	3	3	3	3	3	3	3	3	3	3	3	3	3	3	3	3	4	4
CD4_TEM	ENSG00000218510	1:22020900:G:GA	28	21	0.268142	0.018722	1.588e-46	4	4		4	4	2	4	4	2	2	4	4	4	2	4	4	4	4	4	4	2	3	3	3	3	2	3	2	4
CD4_TEM	ENSG00000219481	1:16577626:T:G	28	21	0.224546	0.0244995	4.93914e-20	4	4		3	3	2	4	3	3	2	3	4	3	2	4	4	3	4	3	3	2	3	3	3	3	2	2	2	4
CD4_TEM	ENSG00000223653	1:85276238:G:C	28	21	-0.214444	0.0386768	2.94793e-08	3	3		4	3	2	4	4	2	2	3	3	4	2	3	3	2	3	3	3	3	4	3	4	4	3	2	2	4
CD4_TEM	ENSG00000223745	1:93181159:TA:T	28	22	-0.129127	0.00932738	1.38505e-43	3	4		4	4	2	4	4	4	2	3	3	4	2	4	4	2	3	3	4	3	4	4	4	4	2	4	2	4
CD4_TEM	ENSG00000224051	1:1329159:G:C	28	13	-0.300069	0.0455875	4.63357e-11	3	3		3	3	2	3	4	2	2	4	4	3	2	4	3	2	3	2	2	2	2	2	2	2	2	2	2	4
CD4_TEM	ENSG00000224363	1:144907138:CGTGT:C	22	4	0.285844	0.0725536	8.15609e-05	3	1		2	2	2	2	1	2	1	3	1	2	2	1	1	2	2	2	3	2	2	2	2	2	2	2	2	3
CD4_TEM	ENSG00000224536	1:201520572:G:A	27	14	-0.125377	0.0208103	1.69377e-09	3	3		2	2	2	2	2	4	2	3	3	3	2	3	2	2	3	3	3	2	3	3	3	1	2	2	2	4
CD4_TEM	ENSG00000224699	1:110383588:C:T	28	13	-0.0741715	0.0127224	5.54276e-09	3	3		2	2	2	3	2	2	2	2	3	3	2	3	2	2	3	3	3	2	3	3	3	2	2	2	2	3
CD4_TEM	ENSG00000224870	1:1400626:C:T	28	11	-0.175827	0.0417298	2.51484e-05	3	4		3	2	2	2	2	2	2	4	3	2	2	4	2	2	3	3	2	2	4	2	4	2	2	2	2	4
CD4_TEM	ENSG00000225675	1:53326326:C:G	10	2	0.262485	0.0488503	7.73275e-08	4	1		1	1	2	1	2	1	1	1	1	1	2	1	1	2	1	2	2	2	1	1	1	2	1	1	1	4
CD4_TEM	ENSG00000225762	1:47359914:C:G	28	18	-0.219678	0.0275115	1.40564e-15	4	4		4	4	2	3	3	2	2	4	3	3	2	4	3	2	4	4	3	2	4	3	3	2	2	2	2	4
CD4_TEM	ENSG00000225880	1:804148:G:A	28	22	-0.767107	0.0588175	7.04492e-39	3	3		3	3	2	4	3	4	2	3	3	3	2	3	3	3	3	4	4	2	3	3	3	3	2	3	2	4
CD4_TEM	ENSG00000226029	1:16451317:G:C	28	18	-0.147376	0.0201148	2.35833e-13	4	4		3	3	2	4	4	2	2	4	4	4	2	4	2	3	4	4	4	2	3	4	3	2	2	2	2	4
CD4_TEM	ENSG00000226067	1:120940801:T:G	28	22	-0.314727	0.0120952	2.88431e-149	4	4		4	4	2	4	4	4	4	4	4	4	4	4	4	4	4	4	4	2	3	4	3	2	2	2	2	4
CD4_TEM	ENSG00000226251	1:212297058:C:T	28	23	0.225277	0.0352161	1.58465e-10	3	4		4	4	2	3	4	2	3	3	4	4	2	3	4	4	4	4	3	4	4	4	4	3	2	4	2	4
CD4_TEM	ENSG00000226419	1:112968134:A:G	28	16	-0.135565	0.02723	6.40748e-07	4	3		4	4	2	2	3	2	2	4	3	4	2	3	3	2	4	3	4	2	3	3	2	2	2	2	2	4
CD4_TEM	ENSG00000226526	1:16907772:T:A	27	13	0.115767	0.0301765	0.000124882	3	3		2	2	2	3	2	2	2	3	3	3	2	3	2	2	3	3	2	2	3	3	2	3	1	2	2	3
CD4_TEM	ENSG00000227070	1:51498091:G:A	25	8	-0.0804399	0.0232835	0.000550704	3	3		2	2	2	2	2	2	2	3	2	2	2	3	2	3	3	2	3	2	1	1	2	2	2	2	1	3
CD4_TEM	ENSG00000227373	1:174136224:TTC:T	25	8	-0.198709	0.0482946	3.87989e-05	3	1		2	2	2	2	2	2	2	3	2	3	2	2	2	2	1	3	3	2	1	3	3	2	2	2	2	3
CD4_TEM	ENSG00000227533	1:42959141:C:G	24	18	0.401119	0.0449954	4.89283e-19	4	3		3	3	2	4	3	3	1	3	3	4	2	4	1	2	3	3	3	2	1	1	4	3	2	4	2	4
CD4_TEM	ENSG00000227591	1:209755954:G:A	22	14	-0.313839	0.0378796	1.17948e-16	4	4		4	4	2	4	4	2	2	4	4	3	2	4	2	2	1	1	1	2	4	3	4	1	1	1	2	4
CD4_TEM	ENSG00000227740	1:175921494:G:T	28	14	-0.097562	0.0252005	0.000108198	3	3		3	2	2	3	2	2	2	3	3	3	2	3	2	2	3	3	2	2	3	3	3	2	2	2	2	3
CD4_TEM	ENSG00000228086	1:100394436:A:T	28	17	-0.140324	0.0176979	2.21267e-15	4	4		4	4	2	4	4	2	2	4	4	4	2	4	3	4	4	4	4	2	2	5	2	2	2	2	2	5
CD4_TEM	ENSG00000228237	1:46661897:C:T	27	19	0.249451	0.0353625	1.73701e-12	4	3		4	4	2	4	4	2	2	4	4	4	2	4	3	3	4	4	3	2	1	4	4	3	2	2	2	4
CD4_TEM	ENSG00000228309	1:185614684:G:GTT	18	12	0.174441	0.0336507	2.17327e-07	3	3		3	3	2	3	3	2	2	3	3	3	2	3	3	2	1	1	1	1	1	1	1	1	1	2	1	3
CD4_TEM	ENSG00000228436	1:38977184:A:AT	28	7	0.0733751	0.0186341	8.22777e-05	3	3		2	2	2	2	2	2	2	2	2	2	2	3	2	2	3	3	2	2	2	3	2	2	2	2	2	3
CD4_TEM	ENSG00000228548	1:226705249:G:C	27	10	-0.163201	0.0250693	7.51444e-11	3	3		2	3	2	2	2	2	2	3	3	3	2	3	2	2	3	2	2	2	3	2	2	1	2	2	2	3
CD4_TEM	ENSG00000228594	1:1638879:C:T	17	8	0.124523	0.0347331	0.000336906	4	4		2	1	2	2	1	1	1	1	3	4	2	3	2	2	1	1	1	1	3	3	2	1	2	2	1	4
CD4_TEM	ENSG00000228606	1:160270143:C:CT	23	10	-0.101145	0.0256063	7.81478e-05	4	4		2	2	2	3	3	2	2	3	4	2	2	3	2	2	4	2	3	2	1	1	1	2	1	2	1	4
CD4_TEM	ENSG00000228794	1:736961:C:T	28	12	0.131116	0.0322602	4.81723e-05	3	3		2	2	2	2	3	3	2	3	3	2	2	3	2	2	3	2	2	2	3	3	3	2	2	2	2	3
CD4_TEM	ENSG00000228863	1:160647810:G:A	28	12	-0.279014	0.0443532	3.15971e-10	3	3		2	3	2	2	3	2	2	4	3	3	2	2	2	2	3	3	3	2	2	3	2	2	2	2	2	4
CD4_TEM	ENSG00000229294	1:65260833:G:A	13	4	-0.132548	0.0374673	0.000403646	1	3		4	1	1	2	2	1	1	2	2	4	2	1	1	1	1	1	1	2	1	1	1	2	2	2	1	4
CD4_TEM	ENSG00000229739	1:186459752:GTATATA:G	28	22	0.519611	0.0402612	4.1631e-38	4	3		4	3	2	3	3	3	2	4	4	4	2	3	4	4	3	4	3	2	4	4	4	4	2	3	2	4
CD4_TEM	ENSG00000230325	1:236527689:C:CAAA	28	6	0.225154	0.0581341	0.000107501	2	3		3	2	2	2	2	2	2	2	2	2	2	3	2	2	2	3	3	2	2	2	2	2	2	2	2	3
CD4_TEM	ENSG00000230426	1:187062603:T:G	28	17	0.575929	0.0736317	5.20908e-15	4	3		2	4	2	3	4	2	2	4	3	4	2	3	3	2	4	4	4	2	3	3	4	2	2	2	2	4
CD4_TEM	ENSG00000230679	1:8901032:C:CT	12	5	0.173285	0.033162	1.73784e-07	3	3		1	3	2	1	1	2	1	1	3	2	2	1	1	1	1	1	1	2	1	1	1	1	2	2	1	3
CD4_TEM	ENSG00000230806	1:121347788:A:T	27	20	-0.258964	0.0172953	1.10063e-50	3	3		4	4	2	4	4	2	2	4	3	4	2	4	4	4	3	1	3	4	4	3	3	3	2	2	2	4
CD4_TEM	ENSG00000231064	1:155202588:A:G	16	8	0.150811	0.031157	1.29615e-06	3	3		1	5	2	5	3	2	2	1	3	3	2	1	1	2	1	1	1	1	1	1	2	1	1	2	2	5
CD4_TEM	ENSG00000231105	1:21285689:C:CA	22	3	0.100094	0.0254044	8.14766e-05	2	2		1	2	2	2	2	2	2	3	2	2	2	1	1	2	2	2	2	2	2	1	1	3	2	1	2	3
CD4_TEM	ENSG00000231128	1:113891554:C:T	28	18	-0.0956577	0.0147635	9.21153e-11	3	3		3	3	2	3	3	2	2	3	3	3	2	3	3	3	3	3	3	2	3	2	3	2	2	2	2	3
CD4_TEM	ENSG00000231365	1:119174476:C:T	28	24	-0.188986	0.0138138	1.31888e-42	3	3		3	3	2	4	4	3	3	3	3	3	2	4	4	3	3	3	3	4	3	3	3	3	2	3	2	4
CD4_TEM	ENSG00000231663	1:234371254:A:C	28	21	0.392991	0.028111	2.06559e-44	3	3		3	3	2	3	4	2	2	4	3	4	2	3	4	2	4	4	3	3	3	4	4	4	2	3	2	4
CD4_TEM	ENSG00000231871	1:201755384:G:A	28	12	-0.0958396	0.0254306	0.000164116	3	3		2	2	2	2	3	2	2	3	3	3	2	3	2	2	2	2	2	2	3	3	3	2	3	2	2	3
CD4_TEM	ENSG00000231999	1:89559629:T:C	28	12	0.0810947	0.0231477	0.000459419	3	3		2	2	2	2	2	2	2	3	3	3	2	3	2	2	3	2	3	2	3	3	3	2	2	2	2	3
CD4_TEM	ENSG00000232811	1:110889113:AT:A	28	20	0.306475	0.0296996	5.774e-25	4	4		4	3	2	4	4	2	2	4	3	4	2	4	4	2	3	3	3	2	3	4	4	3	2	2	3	4
CD4_TEM	ENSG00000232912	1:8444998:G:A	26	11	0.127339	0.0287712	9.60376e-06	3	3		4	3	2	3	3	2	1	3	3	3	2	1	2	2	2	2	2	2	3	2	2	2	2	2	2	4
CD4_TEM	ENSG00000233008	1:83871896:C:CAA	21	11	-0.453393	0.0836643	5.9867e-08	4	4		1	3	2	1	1	2	2	1	3	3	1	1	2	1	4	3	3	2	2	3	2	3	2	2	2	4
CD4_TEM	ENSG00000233355	1:239719146:C:T	20	16	-0.650983	0.0318824	1.15057e-92	4	4		4	4	3	3	3	3	3	4	4	3	2	4	4	2	1	1	1	2	1	3	1	1	1	2	1	4
CD4_TEM	ENSG00000233478	1:25612737:CT:C	18	12	0.180565	0.0265333	1.00894e-11	4	4		1	4	3	4	3	2	2	4	4	4	2	1	2	2	1	1	1	1	4	3	2	1	1	1	1	4
CD4_TEM	ENSG00000233621	1:37474398:G:A	26	14	-0.151237	0.0217403	3.4877e-12	4	4		4	4	2	3	4	2	2	4	4	4	2	4	3	2	1	1	2	2	3	2	3	2	2	2	2	4
CD4_TEM	ENSG00000233730	1:115100657:A:T	27	17	-0.136718	0.0207601	4.52979e-11	4	3		3	4	2	4	3	2	2	4	4	4	2	4	4	3	4	4	4	2	3	1	2	2	2	2	2	4
CD4_TEM	ENSG00000233791	1:203313758:C:CTT	21	10	0.561103	0.12663	9.37692e-06	3	4		1	2	2	1	1	1	2	1	3	2	2	3	2	2	3	3	2	2	4	4	2	2	1	1	3	4
CD4_TEM	ENSG00000234614	1:151837054:C:G	16	10	0.149129	0.0186587	1.32289e-15	4	1		4	4	2	4	4	1	2	4	1	4	2	1	4	2	1	1	1	2	1	1	1	4	1	2	1	4
CD4_TEM	ENSG00000234741	1:173878635:CTTCCACCTCATAAATTCAAGA:C	28	20	0.10486	0.00985637	1.9673e-26	3	3		3	3	3	4	4	3	2	4	3	3	2	4	3	2	3	4	3	2	3	3	3	2	2	2	2	4
CD4_TEM	ENSG00000234915	1:212291119:A:T	28	15	0.0733006	0.0116897	3.59798e-10	3	3		3	3	2	3	3	2	2	3	3	3	2	3	3	2	3	3	2	2	2	2	3	2	2	2	2	3
CD4_TEM	ENSG00000235750	1:175176474:T:G	28	17	0.0909502	0.0115916	4.28898e-15	3	3		3	3	2	3	4	2	2	3	3	3	2	3	5	2	3	3	3	2	4	2	3	2	2	2	2	5
CD4_TEM	ENSG00000236137	1:116983498:CAAA:C	19	11	0.189802	0.0355535	9.37162e-08	3	3		1	4	2	1	2	2	1	4	3	4	2	1	1	2	1	1	1	2	5	5	3	1	2	2	3	5
CD4_TEM	ENSG00000236810	1:23781462:C:CA	28	17	0.0663822	0.0126841	1.66326e-07	4	4		4	4	2	2	3	2	2	4	4	4	2	4	3	2	3	3	4	2	4	4	2	3	2	2	2	4
CD4_TEM	ENSG00000236915	1:86703435:T:C	28	17	0.407899	0.0391331	1.93958e-25	4	4		4	4	2	3	3	2	2	4	4	4	2	4	4	2	4	4	4	2	4	4	2	2	2	2	2	4
CD4_TEM	ENSG00000236948	1:5741962:G:T	10	8	0.75962	0.0610112	1.38994e-35	3	3		3	1	2	3	1	1	1	3	3	3	2	1	1	1	1	1	1	1	1	1	1	1	1	1	1	3
CD4_TEM	ENSG00000237188	1:147078005:G:A	28	18	0.226938	0.0410269	3.17624e-08	4	4		4	4	2	3	4	2	2	4	4	4	2	4	3	2	4	3	3	2	4	4	4	2	2	2	2	4
CD4_TEM	ENSG00000237343	1:144418649:C:A	21	9	0.400968	0.0777192	2.48025e-07	4	4		2	4	2	2	4	2	2	2	4	4	2	3	4	2	2	2	2	1	1	1	1	1	1	2	1	4
CD4_TEM	ENSG00000237491	1:779987:A:G	28	26	0.665085	0.0396159	2.97076e-63	4	4		4	3	2	4	4	3	4	3	4	4	3	4	3	3	4	4	3	3	4	4	3	4	3	3	2	4
CD4_TEM	ENSG00000237568	1:89276834:C:T	22	13	-0.196799	0.0202404	2.40389e-22	4	3		3	4	2	4	3	2	2	4	3	3	2	4	3	2	2	1	1	2	2	3	1	1	1	2	1	4
CD4_TEM	ENSG00000237781	1:150548422:T:TA	18	5	0.152354	0.0376692	5.24304e-05	4	1		2	2	2	2	2	1	1	3	1	2	2	1	1	1	1	1	1	2	3	4	2	2	2	2	2	4
CD4_TEM	ENSG00000238140	1:51431386:C:T	23	6	0.329259	0.0778122	2.32175e-05	1	1		2	2	2	2	2	1	2	3	1	2	2	3	2	2	3	3	2	2	1	3	2	2	2	2	2	3
CD4_TEM	ENSG00000238142	1:16877383:G:C	27	23	0.303346	0.0279563	1.97912e-27	4	4		3	4	2	4	4	3	2	4	3	4	2	4	3	3	4	4	4	1	3	3	3	3	3	2	3	4
CD4_TEM	ENSG00000238164	1:2557042:TGTCTCTGGGC:T	28	16	-0.166458	0.0282108	3.62366e-09	4	4		4	4	2	3	3	2	2	4	4	4	2	4	2	2	3	3	3	2	3	3	2	2	2	2	2	4
CD4_TEM	ENSG00000238198	1:112968134:A:G	28	12	-0.179864	0.0397543	6.0573e-06	4	4		2	3	2	2	4	2	2	4	2	4	2	3	2	2	4	3	4	2	3	2	2	2	2	2	2	4
CD4_TEM	ENSG00000238287	1:40558265:A:G	28	20	-0.199558	0.022226	2.74309e-19	3	3		4	3	2	4	3	2	2	3	3	3	2	3	4	3	3	3	3	2	3	3	4	4	2	2	2	4
CD4_TEM	ENSG00000239636	1:35510585:CATTTATTT:C	28	12	-0.224956	0.0523798	1.74923e-05	3	3		2	2	2	3	2	2	2	3	2	3	2	4	2	2	3	3	3	2	3	2	2	2	3	2	2	4
CD4_TEM	ENSG00000240038	1:103534649:GT:G	28	11	0.0875306	0.0178735	9.7196e-07	4	4		4	2	2	2	2	2	2	4	4	2	2	4	2	2	2	3	4	2	4	4	2	2	2	2	2	4
CD4_TEM	ENSG00000240710	1:204561597:G:GA	27	17	0.169157	0.0277093	1.02992e-09	4	4		3	4	2	3	3	2	2	4	4	4	1	4	4	2	4	3	3	2	3	3	2	2	2	2	2	4
CD4_TEM	ENSG00000241073	1:100102675:CA:C	28	9	0.19649	0.0505319	0.00010089	4	3		2	2	2	4	2	2	2	3	4	3	2	3	2	2	3	2	2	2	2	2	2	2	2	2	2	4
CD4_TEM	ENSG00000241860	1:139233:C:A	28	16	-0.176401	0.0405048	1.33034e-05	4	4		2	3	2	4	3	2	2	4	3	3	2	3	2	2	3	3	3	2	3	3	3	2	2	2	2	4
CD4_TEM	ENSG00000242125	1:28448780:A:C	28	19	0.219993	0.0289473	2.9669e-14	4	4		4	3	2	4	4	2	2	4	4	4	2	4	4	2	4	4	4	3	3	4	4	2	2	2	2	4
CD4_TEM	ENSG00000242485	1:1359090:G:T	28	17	-0.129818	0.0197388	4.80641e-11	4	3		3	4	2	4	3	2	2	4	3	4	2	4	2	2	3	3	3	2	3	4	4	2	2	2	2	4
CD4_TEM	ENSG00000243725	1:54732694:G:A	28	20	0.455336	0.0307857	1.68645e-49	3	3		3	3	2	3	4	2	2	3	3	3	2	3	3	2	3	3	4	2	3	4	3	2	2	3	3	4
CD4_TEM	ENSG00000248333	1:1689221:G:A	28	17	-0.106094	0.02007	1.24887e-07	3	4		3	3	2	3	3	2	2	4	4	4	2	3	2	2	3	3	3	2	3	4	3	2	2	2	2	4
CD4_TEM	ENSG00000254685	1:74222177:GT:G	28	21	-0.172184	0.0183578	6.64119e-21	4	4		3	3	2	3	3	3	2	4	3	3	2	3	4	4	3	3	5	2	3	3	3	3	2	2	2	5
CD4_TEM	ENSG00000259865	1:247242674:GTT:G	28	20	-0.0975582	0.0168956	7.73294e-09	3	3		3	3	2	3	3	3	2	3	3	3	2	3	3	2	3	3	3	3	3	3	3	2	2	2	2	3
CD4_TEM	ENSG00000259943	1:40288094:C:T	27	10	-0.193254	0.0497221	0.000101619	3	3		1	3	2	2	2	2	2	3	2	3	2	3	2	2	3	2	2	2	3	3	2	2	2	2	2	3
CD4_TEM	ENSG00000261573	1:198665868:T:C	28	14	0.073868	0.0164705	7.29617e-06	3	4		3	3	2	2	3	2	2	3	4	3	2	3	2	2	3	3	3	2	2	2	3	2	2	2	2	4
CD4_TEM	ENSG00000263528	1:206470431:A:G	28	17	-0.12931	0.0123744	1.469e-25	4	4		4	4	2	4	4	2	2	4	4	4	2	4	4	2	4	4	4	2	3	3	2	2	2	2	2	4	-0.20125
CD4_TEM	ENSG00000263956	1:148122570:A:G	28	21	-0.108978	0.0142709	2.23475e-14	4	4		4	4	2	4	3	2	2	4	4	4	2	4	4	3	4	3	4	2	4	3	4	3	4	2	2	4
CD4_TEM	ENSG00000264343	1:146052798:CATATATATATATATATATATAT:C	28	16	-0.0728543	0.0173517	2.6846e-05	4	3		2	3	2	4	3	2	2	4	4	4	2	4	3	2	4	3	5	2	2	3	2	4	2	2	2	5
CD4_TEM	ENSG00000264443	1:24500396:CA:C	21	4	-0.0879036	0.0217115	5.14998e-05	3	2		1	2	2	2	3	2	2	1	2	2	2	1	2	1	3	2	2	1	1	1	2	2	2	2	2	3
CD4_TEM	ENSG00000264522	1:150010529:C:T	22	14	0.190444	0.0231052	1.68689e-16	4	4		3	4	2	4	4	2	2	4	3	3	2	4	4	4	1	2	3	2	1	1	1	2	1	2	1	4	0.09895
CD4_TEM	ENSG00000265491	1:145776164:A:ATT	28	14	-0.0327504	0.00661337	7.33979e-07	3	3		4	2	2	3	3	2	2	3	2	3	2	3	2	2	3	3	2	2	3	3	3	2	2	2	2	4
CD4_TEM	ENSG00000266338	1:144544587:G:T	28	18	-0.382522	0.0518888	1.68131e-13	3	3		3	3	2	3	3	3	2	3	3	4	2	4	3	2	3	3	3	2	3	3	2	2	2	2	2	4
CD4_TEM	ENSG00000266472	1:150293937:C:CT	28	20	-0.129219	0.0213305	1.37874e-09	3	4		3	3	2	3	3	2	2	4	4	3	2	3	4	2	3	3	3	2	3	3	3	3	2	3	2	4
CD4_TEM	ENSG00000268043	1:146989566:C:CT	28	23	0.13999	0.00884946	2.30009e-56	3	3		3	4	2	3	3	4	2	3	4	4	2	3	3	3	4	4	3	2	4	4	3	3	3	3	2	4
CD4_TEM	ENSG00000269621	1:151740538:C:G	23	11	0.142493	0.0353754	5.62431e-05	4	3		3	1	2	5	3	2	1	4	3	4	2	4	2	2	1	2	3	2	1	1	2	2	2	2	2	5
CD4_TEM	ENSG00000269713	1:149023063:C:G	28	15	0.139646	0.0269922	2.29689e-07	3	3		2	3	2	2	2	2	2	4	3	3	2	4	3	2	3	3	3	2	3	3	3	2	2	2	2	4
CD4_TEM	ENSG00000269956	1:46585249:CAAAAAAAAAAAAAAAAAAAAAAAAAAAAAAAAAAAA:C	28	7	0.133568	0.0335346	6.8054e-05	4	2		4	2	2	3	3	2	2	4	2	2	2	4	2	2	2	2	2	2	2	2	2	2	2	2	2	4
CD4_TEM	ENSG00000270231	1:120472418:C:CA	28	25	0.251341	0.0149002	7.70145e-64	4	3		3	3	3	3	3	3	2	3	4	4	4	4	3	3	3	3	3	3	3	3	4	3	2	3	2	4
CD4_TEM	ENSG00000270605	1:28326044:C:CAA	27	17	0.23071	0.0484511	1.91966e-06	3	3		3	3	2	2	3	3	2	3	3	3	2	3	3	2	2	2	3	3	3	1	2	3	2	3	2	3
CD4_TEM	ENSG00000270629	1:148510226:T:C	28	21	-0.124142	0.0232948	9.86669e-08	3	3		3	3	2	3	3	3	2	4	3	4	2	3	4	2	3	3	3	2	3	3	3	3	2	3	2	4
CD4_TEM	ENSG00000271383	1:149592535:C:G	28	20	-0.278946	0.0216285	4.66861e-38	4	4		4	3	2	4	3	2	2	4	4	4	2	4	3	4	3	3	4	2	3	3	4	4	2	2	2	4
CD4_TEM	ENSG00000271425	1:146052506:C:T	28	23	-0.240714	0.0372095	9.85471e-11	3	4		3	4	2	3	3	3	2	3	3	3	2	3	3	2	4	4	4	4	3	3	3	4	2	3	3	4
CD4_TEM	ENSG00000272030	1:153632380:A:T	28	20	-0.205444	0.030705	2.21817e-11	4	3		5	3	2	3	5	2	2	4	4	4	2	4	4	3	4	4	3	2	4	3	4	2	2	4	2	5
CD4_TEM	ENSG00000272145	1:40776005:A:AAAAAGAAAAG	28	14	0.148354	0.0371365	6.47385e-05	3	3		3	3	2	2	3	2	2	3	3	3	2	3	3	2	3	2	2	2	2	3	3	2	2	2	2	3
CD4_TEM	ENSG00000272195	1:245020613:CT:C	28	14	0.119878	0.026881	8.21187e-06	3	3		2	2	2	2	3	2	2	3	3	3	2	3	2	2	3	3	3	2	3	3	4	2	2	2	2	4
CD4_TEM	ENSG00000272426	1:16873360:G:A	27	20	-0.260187	0.0344068	3.96641e-14	4	3		3	3	2	3	3	2	2	3	3	4	2	3	3	3	3	3	3	1	3	3	3	3	2	2	2	4
CD4_TEM	ENSG00000272583	1:121422747:G:A	19	8	-0.101974	0.0244092	2.94505e-05	4	3		2	4	2	2	4	2	2	4	2	4	2	1	1	2	4	2	1	1	1	1	2	1	1	2	1	4
CD4_TEM	ENSG00000272755	1:149200367:A:G	14	6	0.178362	0.0409409	1.32114e-05	1	1		2	1	1	3	3	2	2	3	1	1	2	3	2	2	1	1	3	2	1	1	1	1	1	2	1	3
CD4_TEM	ENSG00000273136	1:120940417:G:T	28	28	-0.558202	0.0232188	1.03863e-127	4	4		4	3	3	4	3	3	3	4	4	4	4	3	4	3	3	3	3	3	4	4	4	4	4	3	4	4
CD4_TEM	ENSG00000273175	1:244865207:G:T	28	19	0.228751	0.0356341	1.36766e-10	4	3		3	4	2	4	3	2	2	3	4	3	2	3	4	3	4	4	4	2	4	4	4	2	2	2	2	4
CD4_TEM	ENSG00000273221	1:111106708:G:T	28	7	-0.101243	0.0275639	0.00023968	3	3		2	2	2	2	2	2	2	3	3	3	2	4	2	2	2	2	2	2	2	2	2	2	2	2	2	4
CD4_TEM	ENSG00000273338	1:78004822:C:T	28	18	-0.372487	0.0817944	5.26501e-06	3	3		3	4	2	3	4	2	2	3	3	4	2	3	3	2	3	4	4	2	3	3	4	2	2	2	2	4
CD4_TEM	ENSG00000273382	1:109090634:C:G	24	9	0.223242	0.0376589	3.06608e-09	3	3		1	4	2	1	4	2	2	1	3	4	2	1	2	2	3	2	2	2	3	2	2	2	2	2	2	4
CD4_TEM	ENSG00000274020	1:148434393:CAA:C	28	17	-0.0273632	0.00694118	8.07529e-05	3	3		3	2	2	3	3	2	2	4	3	3	2	3	3	2	3	3	3	2	3	3	3	2	2	2	2	4
CD4_TEM	ENSG00000274265	1:149267943:A:G	28	21	-0.0402121	0.00907206	9.3138e-06	3	3		4	3	2	3	3	2	2	3	4	4	2	3	3	3	3	3	3	2	3	3	3	3	2	3	2	4
CD4_TEM	ENSG00000276216	1:145281303:A:G	28	21	0.38145	0.0468493	3.88628e-16	4	4		4	4	2	4	4	2	4	4	4	4	2	4	4	4	4	4	4	2	4	4	4	4	2	2	2	4
CD4_TEM	ENSG00000277462	1:247031014:T:TA	28	14	-0.177677	0.0436568	4.70415e-05	4	3		2	3	2	4	3	2	2	3	3	2	2	3	2	2	3	3	2	2	3	3	3	2	2	2	2	4
CD4_TEM	ENSG00000278811	1:147321584:G:GTTTTT	28	13	0.133047	0.0287069	3.57479e-06	3	3		2	3	2	2	3	2	2	4	3	3	2	4	2	2	4	3	2	2	3	2	3	2	2	2	2	4
CD4_TEM	ENSG00000280670	1:45503364:G:C	17	13	-0.877976	0.0420527	8.48423e-97	4	3		1	1	2	1	4	4	1	1	3	3	2	1	4	2	1	1	1	3	1	1	4	4	4	4	2	4
CD4_TEM	ENSG00000281207	1:41058866:T:C	28	11	-0.0534463	0.0148597	0.000322258	3	3		2	2	2	2	3	2	2	3	2	2	2	3	2	2	3	3	2	2	3	3	2	2	2	3	2	3
CD4_TEM	ENSG00000283360	1:161348666:C:CAAA	28	18	0.556468	0.0545511	1.9654e-24	4	3		3	4	2	3	3	2	2	3	3	3	2	4	3	4	4	4	4	2	4	4	2	2	2	2	2	4
CD4_TEM	ENSG00000283696	1:161334715:G:GGGTGTGA	28	17	0.424895	0.047877	7.0108e-19	4	4		4	4	2	3	4	2	2	3	3	4	2	3	4	2	3	3	4	2	4	4	2	2	2	2	2	4
CD4_TEM	ENSG00000284719	1:39806765:A:G	27	17	-0.570122	0.0974477	4.89987e-09	3	3		4	3	2	3	3	2	2	3	3	3	2	3	3	2	1	3	3	2	3	3	4	2	2	2	2	4
CD4_TEM	ENSG00000284734	1:89273325:G:A	18	10	-0.0834737	0.0253928	0.00101156	3	4		3	3	2	2	3	2	1	3	4	4	2	3	2	2	2	1	1	1	1	1	1	1	1	2	1	4
CD4_TEM	ENSG00000284738	1:154020258:T:G	28	9	0.0906193	0.024464	0.000212073	3	3		2	2	2	2	3	2	2	3	3	2	2	3	2	2	4	2	3	2	2	2	2	2	2	2	2	4
CD4_TEM	ENSG00000284770	1:235408028:C:T	28	17	0.104907	0.0145654	5.91366e-13	4	4		2	4	2	3	4	2	2	3	3	3	2	3	3	3	4	4	3	2	3	3	2	2	2	2	2	4
CD4_TEM	ENSG00000285210	1:86372187:C:CA	14	8	0.303413	0.0396048	1.84473e-14	3	1		1	3	2	3	3	2	2	1	1	3	1	1	4	1	4	1	1	2	1	1	1	2	1	2	1	4
CD4_TEM	ENSG00000285280	1:192543930:CT:C	28	7	0.102156	0.0205423	6.59412e-07	2	3		3	2	2	2	2	2	2	3	2	3	2	2	2	2	2	2	2	2	3	2	3	2	2	2	2	3
CD4_TEM	ENSG00000285646	1:11896172:C:T	27	21	-0.118897	0.0207634	1.02664e-08	4	4		5	4	2	3	5	2	2	4	4	4	2	4	5	5	3	5	1	5	3	4	4	4	2	4	2	5
CD4_TEM	ENSG00000285651	1:151925977:AT:A	26	13	0.364139	0.0297338	1.75084e-34	3	3		3	3	2	4	4	2	2	3	3	3	2	3	3	2	3	2	2	2	1	1	2	2	2	2	2	4
CD4_TEM	ENSG00000286061	1:24630597:CA:C	27	9	-0.0714584	0.0180371	7.44056e-05	3	2		2	2	2	2	2	2	2	3	2	2	2	1	2	2	3	3	3	2	3	3	3	2	2	2	2	3
CD4_TEM	ENSG00000286071	1:231670540:G:C	28	20	-0.233938	0.0185406	1.68991e-36	4	4		3	4	2	3	4	2	2	4	3	4	2	4	3	3	4	4	3	2	3	4	4	4	2	2	2	4
CD4_TEM	ENSG00000286219	1:149410200:G:A	28	19	0.296098	0.0326372	1.16437e-19	3	4		4	4	2	3	3	2	2	3	4	4	2	3	4	2	4	4	3	2	3	4	4	4	2	2	2	4
CD4_TEM	ENSG00000286285	1:193441186:CTATATA:C	6	2	0.232622	0.0516228	6.60029e-06	4	1		1	2	2	1	2	1	1	1	1	1	2	1	1	1	1	1	1	1	1	1	1	1	1	1	1	4
CD4_TEM	ENSG00000286548	1:89529863:AT:A	21	11	0.345901	0.0793163	1.29453e-05	4	4		1	2	2	1	1	2	1	1	4	4	2	1	1	2	3	3	3	2	3	3	3	2	2	2	2	4
CD4_TEM	ENSG00000286619	1:205813590:A:G	25	25	1.16117	0.0372298	1.49279e-213	4	4		4	4	4	4	4	4	4	4	4	4	4	4	4	4	4	4	4	4	4	4	1	1	3	3	1	4
CD4_TEM	ENSG00000287978	1:146394545:C:G	28	25	-0.613423	0.0239924	3.52163e-144	4	4		4	4	2	4	4	3	4	4	4	3	3	4	4	4	4	4	3	3	3	4	3	3	2	3	2	4
CD4_TEM	ENSG00000287979	1:120937833:C:T	27	27	-0.770558	0.0298253	3.5239e-147	3	3		4	4	4	4	4	4	4	3	4	3	3	3	4	3	3	3	3	4	1	3	4	3	4	4	3	4
CD4_TEM	ENSG00000287989	1:198437272:T:C	15	12	0.387767	0.0922015	2.60343e-05	3	3		3	3	2	3	3	3	1	3	1	1	2	3	1	2	1	3	3	1	1	1	1	1	1	1	1	3
CD4_TEM	ENSG00000288093	1:161348666:C:CAAA	28	19	0.495305	0.05368	2.78368e-20	3	3		4	4	2	4	3	2	2	3	3	4	2	3	3	3	4	4	4	2	3	4	2	3	2	2	2	4
CD4_TEM	ENSG00000288803	1:110641765:A:AGTGAGTGT	14	5	-0.182616	0.0450608	5.06401e-05	3	3		2	2	2	2	2	2	1	3	2	3	2	1	1	1	1	1	1	2	1	1	1	1	1	1	1	3
CD4_TEM	ENSG00000288999	1:223855038:GA:G	28	5	0.148008	0.0328785	6.74196e-06	4	3		3	2	2	2	2	2	2	2	2	2	2	2	2	2	2	2	2	2	3	2	2	2	2	2	2	4
CD4_TEM	ENSG00000289341	1:226052864:CAA:C	28	6	0.0544766	0.0140505	0.000105668	3	2		2	2	2	2	2	2	2	2	2	2	2	3	2	2	2	3	3	2	3	2	2	2	2	2	2	3
CD4_TEM	ENSG00000289425	1:175019619:C:T	28	8	0.308466	0.0887473	0.000509373	3	3		2	2	2	2	2	2	2	3	2	2	2	3	2	2	3	3	2	2	3	2	2	2	2	2	2	3
CD4_TEM	ENSG00000289439	1:244325113:G:A	18	18	1.46143	0.0583976	3.22974e-138	1	1		3	1	4	3	4	4	3	4	1	1	4	4	4	3	1	1	1	4	4	4	4	1	4	4	1	4
CD4_TEM	ENSG00000289614	1:149127724:AT:A	28	17	-0.0722013	0.0127197	1.37601e-08	3	3		3	3	2	4	3	2	2	5	3	3	2	3	3	2	3	3	3	2	4	4	2	2	2	2	2	5
CD4_TEM	ENSG00000290109	1:8881399:A:AAAAAG	8	6	-0.234912	0.0552855	2.14666e-05	3	3		1	3	1	2	1	2	1	1	3	3	1	1	1	1	1	1	1	1	1	1	1	1	1	1	1	3
CD4_TEM	ENSG00000290121	1:144461533:G:A	24	8	-0.240627	0.0618767	0.000100734	3	4		2	2	2	2	2	2	2	3	3	3	2	1	1	2	3	2	2	2	3	1	2	2	1	2	2	4
CD4_TEM	ENSG00000290122	1:16891983:T:A	22	22	-1.45316	0.0653203	1.21534e-109	1	1		4	4	3	4	4	4	4	1	1	4	4	4	4	4	1	4	4	4	1	4	4	4	4	4	4	4
CD4_TEM	ENSG00000290569	1:120334012:CA:C	28	23	-0.296508	0.0181278	3.90888e-60	4	4		3	3	2	3	4	4	3	3	4	3	2	4	3	3	3	3	3	3	3	3	4	2	2	4	2	4
CD4_TEM	ENSG00000290578	1:146325275:G:T	28	19	-0.113615	0.0168978	1.77249e-11	4	4		3	3	2	3	3	2	2	3	4	4	2	3	3	3	4	2	3	2	3	3	3	3	2	2	2	4
CD4_TEM	ENSG00000290683	1:247210326:T:C	28	17	-0.0486227	0.0112319	1.49792e-05	4	3		3	2	2	3	3	2	2	4	3	4	2	4	2	2	4	4	4	3	3	3	2	3	2	2	2	4
CD4_TEM	ENSG00000290784	1:789942:GAATGGAATGGAATGC:G	28	21	0.597576	0.0499558	5.61408e-33	3	4		3	3	2	4	3	3	2	3	4	3	2	3	3	2	4	4	4	2	4	3	3	3	2	4	2	4
CD4_TEM	ENSG00000290842	1:16478250:T:C	28	16	-0.0696551	0.0116937	2.57472e-09	3	3		3	3	2	3	3	2	2	3	3	3	2	3	2	2	4	3	3	2	3	3	2	2	2	2	2	4
CD4_TEM	ENSG00000290854	1:1689221:G:A	28	20	-0.497937	0.0338511	5.58899e-49	4	4		4	4	2	4	4	2	2	4	4	4	2	4	4	2	4	4	4	4	4	4	4	4	2	2	2	4
CD4_TEM	ENSG00000290867	1:145214091:C:A	28	14	-0.107117	0.0269355	6.98486e-05	3	3		3	2	2	3	3	2	2	3	2	3	2	3	3	2	3	2	3	2	3	3	2	2	2	2	2	3
CD4_TEM	ENSG00000290989	1:223992875:C:T	28	17	0.165066	0.0141727	2.38282e-31	4	4		3	4	2	3	3	2	2	4	4	4	2	4	3	2	4	4	4	2	3	4	2	2	2	2	2	4
CD4_TEM	ENSG00000290999	1:120534762:A:G	27	18	-0.381919	0.0257773	1.15285e-49	4	4		3	4	3	3	4	3	2	3	4	4	2	2	2	2	4	3	4	2	3	3	2	1	2	2	3	4
CD4_TEM	ENSG00000291068	1:223917339:G:A	28	15	-0.0795699	0.0193437	3.8973e-05	4	4		4	4	2	2	3	2	2	4	4	4	2	4	4	2	4	3	2	2	3	2	3	2	2	2	2	4
CD4_TEM	ENSG00000291072	1:16544968:T:TC	28	23	-0.180118	0.0187767	8.58702e-22	3	3		3	3	2	3	3	4	2	3	3	3	2	3	3	3	3	3	3	2	3	3	4	3	3	3	2	4
CD4_TEM	ENSG00000291129	1:39554348:C:A	28	20	-0.286438	0.0403647	1.2819e-12	4	4		4	4	2	4	3	3	2	4	3	4	2	4	3	2	3	3	4	2	3	4	3	3	2	2	2	4
CD4_TEM	ENSG00000291137	1:155227763:TG:T	26	13	-0.188479	0.0291313	9.80141e-11	3	3		1	3	2	3	2	2	2	3	3	3	2	3	2	2	1	3	4	2	3	3	2	2	2	2	2	4
CD4_TEM	ENSG00000291138	1:46439072:G:GAAAAA	10	7	0.113189	0.0304076	0.000197343	4	1		3	1	1	2	4	1	1	3	1	4	2	1	1	1	1	1	1	1	1	1	1	3	1	1	2	4
CD4_TEM	ENSG00000291141	1:121541717:T:A	26	18	0.311343	0.0192303	5.90902e-59	4	4		3	4	2	3	3	2	2	3	3	4	2	3	3	2	3	4	3	1	4	3	4	1	2	2	2	4
CD4_TEM	ENSG00000291158	1:149644807:T:C	28	19	-0.0739029	0.00820016	2.01634e-19	4	4		4	4	2	4	4	3	2	3	4	3	2	3	3	2	4	3	3	2	3	3	3	2	2	2	2	4
CD4_TEM	ENSG00000291215	1:826729:C:T	28	15	0.211227	0.051472	4.06544e-05	3	3		3	3	2	2	2	2	2	3	3	3	2	3	2	2	3	3	3	2	3	3	3	2	2	2	2	3
CD4_TEM	ENSG00000291232	1:148400307:G:T	28	14	0.092266	0.0161423	1.09188e-08	3	3		3	3	2	3	3	2	2	3	3	4	2	3	2	2	3	3	3	2	2	2	2	2	2	2	2	4
CD4_TEM	ENSG00000291233	1:149185949:T:C	28	19	-0.308183	0.0490214	3.24275e-10	3	3		3	3	2	3	3	2	2	3	3	4	2	3	3	2	3	4	3	2	3	3	4	2	2	3	2	4
CD4_TEM	ENSG00000012779	10:45374447:A:G	25	13	-0.191923	0.030423	2.81797e-10	3	3		2	1	2	2	3	1	2	3	4	4	2	1	2	2	3	3	3	2	3	3	5	2	2	2	2	5	0.0136
CD4_TEM	ENSG00000014919	10:99775319:ATATATATATATATATATATATATATATATATATATATATATTTTTT:A	28	11	-0.0632853	0.0121018	1.70041e-07	3	3		2	2	2	3	3	2	2	3	3	2	2	3	2	2	3	3	2	2	2	3	2	2	2	2	2	3
CD4_TEM	ENSG00000019995	10:124992209:C:CTT	28	11	-0.0391842	0.00963326	4.75003e-05	3	3		2	3	2	3	2	2	2	3	3	2	2	3	2	2	3	2	3	2	3	2	2	2	2	2	2	3
CD4_TEM	ENSG00000023041	10:112438224:A:T	28	11	0.0320156	0.00912936	0.000453397	3	3		2	3	2	2	2	2	2	3	4	2	2	3	2	2	3	3	3	2	3	2	2	2	2	2	2	4
CD4_TEM	ENSG00000026025	10:17171111:A:ATGTG	27	17	-0.0267255	0.00690321	0.000108186	3	5		3	3	2	3	3	1	2	3	3	3	2	3	3	2	3	3	3	2	3	3	2	2	2	2	2	5
CD4_TEM	ENSG00000026103	10:88999192:T:TA	27	23	0.156954	0.0103803	1.19017e-51	4	3		4	3	4	4	3	3	2	4	3	4	4	3	3	3	3	3	4	4	1	3	3	2	2	3	2	4
CD4_TEM	ENSG00000035403	10:74011165:CA:C	28	18	0.0391287	0.00817342	1.6903e-06	3	3		3	3	2	3	3	3	2	3	3	3	2	3	2	2	3	2	3	2	3	3	3	3	2	2	2	3
CD4_TEM	ENSG00000042286	10:70170311:CCA:C	26	11	0.355331	0.0943077	0.000164701	3	3		2	3	2	2	2	2	2	3	2	2	2	3	2	2	3	3	3	2	3	3	2	1	2	2	1	3
CD4_TEM	ENSG00000048740	10:11134687:A:G	28	18	0.0436486	0.00717062	1.1494e-09	4	3		3	2	2	3	3	3	2	3	3	4	2	3	3	2	3	3	3	2	3	2	2	3	3	2	2	4
CD4_TEM	ENSG00000052749	10:97363249:T:C	28	14	0.0478896	0.0125914	0.000142748	4	3		3	2	2	2	2	3	2	3	3	4	2	5	2	2	3	4	4	2	4	4	2	2	2	2	2	5
CD4_TEM	ENSG00000057608	10:5808701:A:G	28	18	-0.0556731	0.00739079	4.96743e-14	3	4		3	4	2	2	4	2	2	4	4	4	2	3	3	2	4	3	3	2	4	3	3	3	2	2	2	4
CD4_TEM	ENSG00000059573	10:95656385:TTGCAGCGCGCCCTGGGCGGCCCGA:T	28	10	0.0905988	0.0172538	1.51317e-07	4	4		3	4	2	2	2	2	2	3	3	2	2	2	2	2	4	2	3	2	2	3	2	2	2	2	2	4
CD4_TEM	ENSG00000062650	10:86515864:C:CTT	28	12	0.0259433	0.00565288	4.44525e-06	4	3		2	2	2	2	2	2	2	3	3	4	2	4	2	2	3	3	3	2	3	3	2	2	2	2	2	4
CD4_TEM	ENSG00000065613	10:103915096:A:G	28	12	-0.0579259	0.010404	2.58197e-08	3	3		4	2	2	3	3	2	2	4	3	3	2	3	2	2	3	2	2	2	3	2	2	2	2	2	2	4
CD4_TEM	ENSG00000065621	10:104272587:CTTTTTTTTTTTTTTTTTT:C	28	9	0.596096	0.11952	6.11933e-07	3	3		2	2	2	2	2	2	2	3	2	2	2	3	2	2	3	2	3	2	3	3	2	2	2	2	2	3
CD4_TEM	ENSG00000065665	10:12268285:G:A	28	13	0.0707499	0.0138452	3.22064e-07	3	3		2	2	2	2	3	2	2	3	3	3	2	3	2	2	3	3	3	2	3	2	3	2	2	2	2	3
CD4_TEM	ENSG00000065675	10:6589261:C:G	28	10	0.0411247	0.00664475	6.05264e-10	4	4		2	4	2	2	3	2	2	3	3	3	2	3	3	2	2	2	2	2	2	2	2	2	2	2	2	4
CD4_TEM	ENSG00000065809	10:14659679:T:C	28	23	0.0409713	0.00691765	3.16664e-09	4	4		3	3	2	3	4	2	2	3	4	4	2	3	4	3	3	3	3	3	3	3	3	3	3	2	3	4
CD4_TEM	ENSG00000067057	10:3064343:T:C	28	20	0.226468	0.0199976	9.89404e-30	4	4		3	4	2	3	4	3	2	3	4	4	2	3	4	2	4	3	3	2	3	3	3	4	2	2	2	4
CD4_TEM	ENSG00000067064	10:1049661:A:AT	28	17	-0.0732152	0.00932063	3.99207e-15	3	3		3	3	2	3	3	3	2	3	3	4	2	3	3	3	3	3	3	2	2	2	2	2	2	2	2	4
CD4_TEM	ENSG00000067082	10:3758333:A:C	28	15	0.053677	0.0113634	2.31609e-06	4	3		2	4	2	4	2	2	2	3	3	4	2	3	2	2	4	4	4	2	4	4	4	2	2	2	2	4
CD4_TEM	ENSG00000068383	10:132544853:C:T	28	16	-0.109734	0.0155748	1.8466e-12	4	4		2	4	2	4	2	4	2	4	4	4	2	4	2	2	3	3	3	2	3	3	3	2	2	2	2	4
CD4_TEM	ENSG00000072401	10:58384313:TA:T	27	16	-0.0911598	0.0117448	8.38025e-15	4	3		2	2	2	2	3	2	2	3	3	4	2	3	3	2	3	3	3	2	1	4	4	3	2	4	2	4
CD4_TEM	ENSG00000075407	10:38089418:C:CAAA	28	19	0.0599568	0.00906825	3.79852e-11	4	4		4	3	2	3	4	2	2	4	4	4	2	4	3	2	2	4	4	5	3	5	4	2	3	2	2	5
CD4_TEM	ENSG00000075826	10:100533500:A:AT	28	18	-0.0885494	0.0138748	1.74729e-10	4	3		3	3	2	4	4	4	2	3	3	4	2	3	2	2	3	3	4	2	4	3	4	2	2	2	2	4
CD4_TEM	ENSG00000076685	10:103150133:A:G	28	20	0.0464149	0.0077188	1.81863e-09	3	4		3	3	2	4	4	3	2	4	4	4	2	4	4	3	3	3	3	2	3	3	2	3	2	2	2	4
CD4_TEM	ENSG00000077147	10:96567084:C:CTT	28	14	-0.0275189	0.00588122	2.88102e-06	4	4		2	4	2	4	4	2	2	4	4	4	2	3	2	2	3	4	2	2	3	3	2	2	2	2	2	4
CD4_TEM	ENSG00000077420	10:26455691:C:CT	28	19	0.0328279	0.00514752	1.80099e-10	3	3		3	3	2	3	3	4	2	3	3	3	2	3	3	2	4	4	3	2	3	3	3	2	2	2	2	4
CD4_TEM	ENSG00000079332	10:70189031:T:C	28	10	-0.0304979	0.00777558	8.77179e-05	3	3		2	3	2	2	2	2	2	4	2	2	2	3	3	2	3	3	2	2	2	3	2	2	2	2	2	4
CD4_TEM	ENSG00000086475	10:13328123:C:T	28	13	-0.048895	0.0109579	8.11715e-06	3	3		2	5	2	4	2	2	2	3	3	3	2	3	2	3	5	2	2	2	4	3	2	2	2	2	2	5
CD4_TEM	ENSG00000089876	10:125884204:A:G	28	23	-0.335266	0.0201511	3.72461e-62	4	3		4	4	4	3	4	3	2	4	4	3	2	3	3	4	3	4	4	3	4	3	3	4	2	2	2	4
CD4_TEM	ENSG00000095485	10:100266189:AT:A	28	16	0.0439622	0.00914249	1.52026e-06	3	3		3	2	2	3	3	2	2	3	3	4	2	3	2	2	3	3	3	2	3	3	4	2	2	2	2	4
CD4_TEM	ENSG00000095637	10:95561425:A:G	27	9	-0.160726	0.0269301	2.39771e-09	4	4		2	2	2	2	2	2	2	3	4	3	2	3	2	2	4	2	2	2	2	3	2	1	2	2	2	4	-0.1085
CD4_TEM	ENSG00000095794	10:35196865:C:CTTTTTT	28	18	-0.0741312	0.0131499	1.72635e-08	3	3		3	3	2	4	3	2	2	4	4	4	2	4	2	2	3	3	3	2	3	2	3	3	3	2	2	4
CD4_TEM	ENSG00000099204	10:114599785:C:CAAAT	28	18	0.0654343	0.00743199	1.31548e-18	3	3		3	3	2	3	3	2	2	3	3	3	2	3	3	2	3	3	3	2	3	3	3	2	2	2	2	3
CD4_TEM	ENSG00000099246	10:27501178:C:T	28	8	0.0240759	0.00685545	0.000444852	2	5		2	2	2	5	5	2	2	3	5	5	2	2	2	2	2	2	2	2	3	2	2	2	2	2	2	5
CD4_TEM	ENSG00000099256	10:24893457:G:GT	26	14	-0.206649	0.0282	2.33672e-13	4	4		3	2	2	3	4	2	2	4	4	4	2	4	4	2	3	3	3	2	1	1	2	2	2	2	2	4
CD4_TEM	ENSG00000099282	10:69465828:C:A	6	5	0.324612	0.0320032	3.55688e-24	4	1		1	1	1	1	3	1	1	1	1	1	1	1	1	1	1	1	1	1	1	1	3	1	3	1	2	4
CD4_TEM	ENSG00000099290	10:50060679:G:T	28	21	0.0808436	0.00836383	4.21093e-22	3	3		3	3	2	3	3	3	2	4	4	3	2	4	3	3	4	4	3	2	3	3	5	3	2	2	2	5
CD4_TEM	ENSG00000107438	10:95295146:G:T	24	20	0.578506	0.0730991	2.49266e-15	3	1		3	1	2	4	1	3	2	3	1	3	2	4	3	3	3	3	3	3	3	3	3	3	3	3	2	4
CD4_TEM	ENSG00000107521	10:98432119:C:T	28	19	-0.123954	0.0119251	2.62909e-25	4	4		4	4	2	4	4	2	2	4	4	4	2	4	4	2	4	4	4	4	4	4	4	2	2	2	2	4
CD4_TEM	ENSG00000107554	10:100009981:T:G	28	14	-0.587162	0.0978663	1.97764e-09	4	4		4	2	2	4	4	2	2	4	2	2	2	4	2	2	3	3	3	2	4	4	4	2	2	2	2	4	-0.5956
CD4_TEM	ENSG00000107566	10:100276915:T:C	28	4	0.234865	0.0586588	6.23009e-05	3	2		2	2	2	2	2	2	2	2	2	2	2	3	2	2	2	2	2	2	3	2	2	2	2	2	2	3
CD4_TEM	ENSG00000107581	10:119075651:C:CAT	28	9	-0.0218718	0.00481906	5.66298e-06	2	3		2	3	2	4	3	2	2	3	2	4	2	3	2	2	2	2	2	2	2	3	2	2	2	2	2	4
CD4_TEM	ENSG00000107611	10:17141452:G:A	28	20	0.188403	0.0127156	1.1427e-49	4	4		4	4	2	4	3	4	2	3	3	4	2	3	4	2	4	3	4	2	3	4	4	4	2	2	2	4
CD4_TEM	ENSG00000107614	10:17206668:G:C	28	22	0.152419	0.0110283	1.91298e-43	3	3		3	4	2	3	3	4	2	3	4	4	3	4	3	4	3	3	3	2	3	3	3	3	2	2	2	4
CD4_TEM	ENSG00000107625	10:68957777:C:CT	28	9	-0.0355242	0.00688443	2.46852e-07	3	3		2	2	2	3	2	2	2	3	3	2	2	3	2	2	3	3	2	2	2	2	2	2	2	2	2	3
CD4_TEM	ENSG00000107643	10:48435183:A:G	28	10	0.0428979	0.00996072	1.657e-05	3	3		3	2	2	3	3	2	2	3	2	2	2	3	2	2	3	2	2	2	3	2	2	2	2	2	2	3
CD4_TEM	ENSG00000107669	10:121972087:G:A	28	11	-0.0328484	0.00727177	6.26496e-06	3	3		2	2	2	2	3	2	2	3	3	2	2	3	3	2	3	2	3	2	3	2	2	2	2	2	2	3
CD4_TEM	ENSG00000107679	10:122413396:A:G	28	19	-0.122408	0.00823964	6.35839e-50	4	3		3	3	2	3	3	2	2	3	3	3	2	3	3	3	3	3	3	2	3	3	3	2	2	2	2	4
CD4_TEM	ENSG00000107719	10:70596441:A:C	26	15	-0.066394	0.0178896	0.000206189	3	1		4	3	2	3	3	2	2	3	3	2	2	3	2	2	3	3	3	2	3	1	3	3	2	2	2	4
CD4_TEM	ENSG00000107736	10:71749034:T:C	28	12	0.07268	0.0162275	7.50561e-06	4	4		2	2	2	2	2	2	2	4	2	4	2	4	2	3	3	3	3	2	2	3	2	2	2	2	3	4
CD4_TEM	ENSG00000107738	10:71749034:T:C	28	15	0.0515437	0.00797132	1.00539e-10	4	4		4	4	2	4	4	2	2	4	4	4	2	4	3	2	3	3	3	2	2	2	2	2	2	2	2	4
CD4_TEM	ENSG00000107758	10:73401267:C:CACA	28	15	0.0828266	0.0144619	1.02074e-08	3	4		4	4	2	2	4	2	2	3	3	3	2	3	3	2	3	2	4	2	4	3	2	2	2	2	2	4
CD4_TEM	ENSG00000107771	10:84312540:C:T	28	23	-0.31898	0.00973063	1.0983e-235	4	4		4	3	3	4	4	2	3	4	4	3	3	4	4	4	3	3	3	3	3	3	3	2	2	2	2	4
CD4_TEM	ENSG00000107796	10:88999192:T:TA	28	20	0.130234	0.0154151	2.95185e-17	3	3		3	3	2	3	3	2	2	3	3	3	2	3	3	3	3	3	3	2	3	3	3	2	2	3	2	3
CD4_TEM	ENSG00000107798	10:89243592:TA:T	28	17	-0.0681041	0.0123714	3.69242e-08	5	3		3	5	2	4	5	2	2	3	4	5	2	4	2	2	3	3	3	2	3	3	3	2	2	2	2	5
CD4_TEM	ENSG00000107819	10:101037502:C:T	28	17	0.100231	0.0143752	3.11354e-12	4	4		4	3	2	3	4	2	2	4	3	4	2	4	2	2	3	3	4	2	4	3	4	2	2	2	2	4
CD4_TEM	ENSG00000107862	10:102345281:CA:C	28	9	0.0335483	0.00834334	5.79578e-05	3	3		4	2	2	2	3	2	2	3	2	2	2	4	2	2	2	4	2	2	3	2	2	2	2	2	2	4
CD4_TEM	ENSG00000107863	10:24638518:C:A	28	12	0.144836	0.0179504	7.10387e-16	3	3		4	4	2	4	2	2	2	4	3	3	2	2	2	2	3	3	3	2	2	2	2	2	2	2	2	4
CD4_TEM	ENSG00000107890	10:27113951:A:T	28	19	0.165785	0.0250975	3.95765e-11	3	3		4	4	3	4	3	4	2	4	4	4	2	3	2	2	3	4	4	2	4	4	4	2	2	2	2	4
CD4_TEM	ENSG00000107897	10:27189628:G:GGGA	28	15	0.0549654	0.00864461	2.0395e-10	4	4		3	3	2	4	3	2	2	4	3	4	2	4	3	2	4	4	4	2	2	2	2	2	2	2	2	4
CD4_TEM	ENSG00000107902	10:124484973:A:G	28	15	-0.0646929	0.0164908	8.74633e-05	3	3		2	3	2	3	2	2	2	3	3	2	2	3	2	2	3	3	3	2	3	3	4	3	2	2	2	4
CD4_TEM	ENSG00000107929	10:992399:C:CA	28	12	-0.0339883	0.00838482	5.04475e-05	3	3		3	3	2	3	2	2	2	3	2	2	2	3	3	2	2	2	2	2	2	3	3	3	2	2	2	3
CD4_TEM	ENSG00000107937	10:975970:A:C	28	17	0.103628	0.0258344	6.04007e-05	3	3		3	3	2	3	3	2	2	3	3	3	2	3	3	3	3	3	3	2	3	2	2	2	2	2	2	3
CD4_TEM	ENSG00000107954	10:103539719:G:A	28	15	-0.199694	0.0297849	2.02055e-11	4	4		3	4	2	3	3	2	2	3	4	3	2	4	2	2	2	3	2	2	3	3	2	3	2	2	2	4
CD4_TEM	ENSG00000107957	10:103608430:G:GAA	28	16	0.148524	0.0181931	3.24818e-16	3	3		4	3	2	4	4	2	2	4	4	4	2	4	2	2	3	3	2	2	4	3	3	2	2	2	2	4
CD4_TEM	ENSG00000107959	10:3177942:A:G	28	15	-0.12877	0.0231414	2.62949e-08	3	3		3	3	2	2	3	2	2	3	3	3	2	4	2	2	3	3	3	2	3	3	2	2	2	2	2	4
CD4_TEM	ENSG00000107960	10:103857820:T:C	28	14	0.0374001	0.00898029	3.11777e-05	3	3		3	3	2	3	2	2	2	3	3	3	2	3	2	2	3	2	3	2	3	3	2	2	2	2	2	3
CD4_TEM	ENSG00000107968	10:30501335:T:C	27	17	0.108958	0.0161067	1.33521e-11	3	3		3	4	2	3	3	2	2	3	3	3	2	3	3	2	3	3	3	2	1	3	3	2	2	2	2	4
CD4_TEM	ENSG00000108021	10:5689581:C:A	28	15	0.0442793	0.00893741	7.25622e-07	3	3		2	3	2	2	4	3	2	3	3	3	2	3	2	2	3	3	3	2	3	3	2	2	2	2	2	4
CD4_TEM	ENSG00000108039	10:109924767:C:G	28	15	-0.112932	0.0112891	1.46977e-23	3	3		3	3	2	4	3	2	2	3	4	3	2	3	3	2	2	2	2	2	3	3	3	2	2	2	2	4
CD4_TEM	ENSG00000108064	10:58384313:TA:T	28	14	-0.041761	0.00921135	5.79723e-06	4	3		2	2	2	3	3	2	2	3	3	4	2	2	2	2	4	4	4	2	4	3	4	2	2	2	2	4
CD4_TEM	ENSG00000108094	10:35038525:C:CA	28	17	-0.053789	0.00919026	4.83289e-09	4	4		3	3	2	4	4	2	2	4	3	4	2	3	2	2	3	3	3	2	3	4	4	2	2	2	2	4
CD4_TEM	ENSG00000108100	10:35169965:C:CT	28	7	-0.0314171	0.0070997	9.63813e-06	2	2		2	2	2	2	3	2	2	4	2	2	2	4	3	2	2	3	2	2	2	4	2	2	2	2	2	4
CD4_TEM	ENSG00000108175	10:79301072:G:A	28	11	0.050983	0.0121698	2.79803e-05	3	3		2	2	2	2	2	2	2	3	2	2	2	3	3	2	3	3	3	2	2	3	3	2	2	2	2	3
CD4_TEM	ENSG00000108219	10:80591505:C:CTTT	28	11	-0.0447753	0.0115644	0.00010802	2	2		3	3	2	2	3	2	2	3	2	2	2	3	3	2	3	2	3	2	3	3	2	2	2	2	2	3
CD4_TEM	ENSG00000119906	10:100885015:CAAAAAAAAAAAAAAAAAAAAAAA:C	28	17	-0.0506616	0.00816382	5.44791e-10	5	4		5	5	2	5	4	2	2	5	5	4	2	4	4	2	4	5	4	2	3	3	2	2	2	2	2	5
CD4_TEM	ENSG00000119943	10:98416858:G:C	28	18	-0.144367	0.0201173	7.16254e-13	3	3		3	3	2	4	4	2	2	4	3	4	2	3	3	2	3	3	3	2	4	3	3	2	2	2	2	4
CD4_TEM	ENSG00000119950	10:110277217:C:A	28	18	0.0841873	0.00732374	1.39575e-30	4	4		3	3	2	4	3	2	2	3	4	3	2	4	3	3	3	3	3	2	3	3	2	2	2	2	2	4
CD4_TEM	ENSG00000119969	10:94513247:C:CA	28	18	0.186434	0.016151	7.98656e-31	3	4		3	3	2	4	4	2	4	4	4	4	2	4	3	2	4	4	4	2	4	3	2	2	2	2	2	4
CD4_TEM	ENSG00000119977	10:95717337:GTTTTTTTT:G	28	17	-0.0802157	0.0113871	1.86238e-12	4	3		4	4	4	4	4	4	2	4	3	4	2	4	2	2	2	3	4	2	4	2	4	2	2	2	2	4
CD4_TEM	ENSG00000119979	10:119044395:T:TC	28	21	-0.148023	0.0105891	2.1018e-44	4	4		3	4	3	4	4	4	2	4	4	3	2	4	4	2	4	3	4	2	3	4	3	2	2	3	2	4
CD4_TEM	ENSG00000120008	10:120869149:C:T	28	16	0.046109	0.00892725	2.40472e-07	4	4		2	3	2	2	2	3	2	3	3	4	2	3	3	2	3	3	2	3	3	3	3	2	2	2	2	4
CD4_TEM	ENSG00000120055	10:102449815:ATTTTTTT:A	26	15	-0.25772	0.0397381	8.84636e-11	4	4		3	3	2	3	4	2	2	3	4	4	2	4	4	2	4	4	4	2	1	1	2	2	2	2	2	4
CD4_TEM	ENSG00000120539	10:27185786:C:CA	28	23	0.147195	0.0138544	2.29441e-26	4	3		4	3	2	3	4	3	2	3	3	3	4	3	3	3	3	3	3	3	3	3	3	2	2	3	2	4
CD4_TEM	ENSG00000120616	10:32327062:G:GACAC	28	9	0.0197432	0.00526034	0.000174582	3	3		2	3	2	2	2	2	2	4	3	3	2	3	2	2	2	2	2	2	2	3	2	2	2	2	2	4
CD4_TEM	ENSG00000122359	10:80134173:TTTATCTCA:T	28	22	0.0679618	0.0104505	7.8615e-11	3	3		4	3	2	3	3	2	4	3	4	3	2	3	3	3	3	3	3	2	3	3	4	3	3	2	2	4
CD4_TEM	ENSG00000122376	10:87218510:G:A	28	19	-0.0486022	0.00741721	5.65367e-11	3	3		2	3	2	3	3	3	2	3	4	3	2	3	3	2	3	3	3	2	3	3	3	2	2	4	2	4
CD4_TEM	ENSG00000122378	10:80444084:A:AG	24	17	0.193573	0.0332139	5.60654e-09	3	4		1	3	2	3	3	2	1	4	3	5	2	4	1	2	4	3	3	3	3	1	3	3	2	2	2	5
CD4_TEM	ENSG00000122862	10:69076801:ATATATATATATATATATATATATTTTTTTTTTTT:A	28	18	-0.0687794	0.0152964	6.91016e-06	4	3		4	2	2	3	4	2	3	4	3	4	2	4	2	2	3	3	3	2	3	3	2	3	2	3	2	4
CD4_TEM	ENSG00000122873	10:58243966:G:A	28	21	-0.10827	0.0176952	9.43821e-10	3	4		4	4	2	4	3	4	2	3	3	3	2	4	4	4	4	4	3	2	4	4	4	3	2	2	2	4
CD4_TEM	ENSG00000122882	10:73039854:C:CT	28	5	0.0630206	0.0173464	0.000280082	3	2		2	3	2	2	2	2	2	3	4	2	2	2	2	2	2	2	2	2	2	2	2	2	2	2	2	4
CD4_TEM	ENSG00000122884	10:72982994:AT:A	28	8	0.0697694	0.0171978	4.97334e-05	3	2		2	2	2	2	2	2	2	4	2	3	2	3	2	2	2	2	2	2	3	4	3	2	2	2	2	4
CD4_TEM	ENSG00000122912	10:68392029:C:CT	28	11	0.070117	0.0153224	4.73726e-06	3	4		2	2	2	2	2	2	2	3	2	4	2	3	2	2	3	3	3	2	3	2	3	2	2	2	2	4
CD4_TEM	ENSG00000122958	10:69193452:GT:G	28	8	-0.0360446	0.00912982	7.88061e-05	3	3		2	2	2	2	2	2	2	2	2	3	2	2	2	2	3	3	2	2	3	3	2	2	2	2	2	3
CD4_TEM	ENSG00000127884	10:133325677:G:A	28	12	0.0901614	0.0232207	0.000103259	3	3		2	3	2	2	2	2	2	4	2	4	2	4	2	2	3	3	3	2	3	3	2	2	2	2	2	4
CD4_TEM	ENSG00000130640	10:133270728:C:CAGA	28	16	0.0538158	0.0123108	1.23428e-05	4	4		2	2	2	3	3	2	2	3	4	3	2	4	2	2	4	3	4	3	4	4	3	2	2	2	2	4
CD4_TEM	ENSG00000130643	10:133335112:C:G	6	3	0.411896	0.103675	7.09844e-05	3	3		1	2	1	1	2	1	1	1	1	2	1	1	1	1	1	1	1	1	1	1	1	1	1	1	1	3
CD4_TEM	ENSG00000133678	10:80071294:C:CA	28	13	-0.415257	0.0800219	2.111e-07	3	3		3	2	2	2	3	2	2	3	2	3	2	3	2	2	3	3	3	2	3	3	2	2	2	2	2	3
CD4_TEM	ENSG00000134452	10:5880175:TAAAAAA:T	28	19	-0.0726315	0.0114165	1.99166e-10	4	3		4	5	2	4	3	2	2	4	4	4	2	4	4	4	4	3	4	3	4	5	2	2	2	2	2	5
CD4_TEM	ENSG00000134453	10:6073946:CTTT:C	28	11	0.0799921	0.0193558	3.58505e-05	3	2		2	3	2	2	3	2	2	3	3	3	2	3	2	2	3	2	2	2	3	3	2	2	2	2	2	3
CD4_TEM	ENSG00000134460	10:6052734:C:T	18	11	0.327544	0.0268834	3.78841e-34	4	3		1	2	2	1	4	1	2	1	1	4	2	1	4	3	3	3	3	3	2	1	2	1	1	2	1	4
CD4_TEM	ENSG00000134470	10:5977285:C:T	26	16	0.0695889	0.0123001	1.53524e-08	3	3		3	2	2	4	3	2	2	4	4	3	2	3	3	2	3	3	2	2	3	3	4	1	2	2	1	4	0.0278
CD4_TEM	ENSG00000136738	10:17718108:C:T	28	14	-0.0509575	0.0113118	6.64341e-06	3	3		3	3	2	3	2	2	2	3	2	3	2	3	3	2	3	3	2	2	2	3	3	2	2	2	2	3
CD4_TEM	ENSG00000136754	10:26853294:A:G	28	14	-0.0229667	0.00649779	0.000408477	3	3		3	3	2	3	2	2	2	3	3	3	2	3	3	2	3	3	3	2	2	2	2	2	2	2	2	3
CD4_TEM	ENSG00000136758	10:27149784:T:A	28	20	0.0448376	0.00757819	3.28545e-09	3	3		3	3	2	3	3	2	2	3	3	3	2	3	3	3	3	3	4	2	3	3	4	3	2	2	2	4
CD4_TEM	ENSG00000138111	10:102469552:G:GT	28	18	-0.140324	0.023655	2.99055e-09	4	3		4	4	2	4	4	2	2	3	4	4	2	4	3	2	3	3	4	2	3	4	3	2	2	2	2	4
CD4_TEM	ENSG00000138134	10:88825007:T:TCACACACACACA	28	14	0.142669	0.032017	8.34876e-06	3	4		2	3	2	3	2	2	2	3	3	3	2	3	2	2	3	3	3	2	3	2	2	3	2	2	2	4
CD4_TEM	ENSG00000138160	10:92523532:TA:T	28	13	0.141592	0.0315224	7.06336e-06	4	4		2	3	2	2	4	2	2	4	4	3	2	3	2	2	3	3	3	2	4	2	2	2	2	2	2	4
CD4_TEM	ENSG00000138172	10:103471557:G:A	25	13	-0.355741	0.0532471	2.37425e-11	4	1		4	4	2	4	4	2	2	4	1	4	2	4	2	2	1	3	3	2	4	3	2	2	2	2	2	4
CD4_TEM	ENSG00000138182	10:89757069:T:C	28	12	0.0851912	0.0122411	3.41577e-12	3	3		3	3	2	3	2	2	2	3	3	3	2	3	3	2	2	2	2	2	2	2	2	4	2	2	2	4
CD4_TEM	ENSG00000138185	10:95744620:CA:C	25	21	0.579759	0.0419177	1.65933e-43	4	1		1	4	3	3	3	4	2	4	1	4	4	3	3	4	3	4	3	4	3	3	3	3	2	2	2	4
CD4_TEM	ENSG00000138193	10:94042642:G:A	28	9	0.444903	0.104588	2.10131e-05	3	3		2	2	2	2	2	2	2	3	2	3	2	3	2	2	3	3	3	2	2	2	2	2	2	2	2	3
CD4_TEM	ENSG00000138279	10:73413361:G:C	28	6	-0.0986805	0.0208492	2.21148e-06	4	4		2	2	2	2	2	2	2	4	2	2	2	4	2	2	3	2	2	2	2	2	2	2	2	2	2	4
CD4_TEM	ENSG00000138286	10:73160283:CA:C	28	14	0.0880124	0.0266188	0.000945019	4	3		2	4	2	2	2	2	2	4	4	3	2	3	2	2	3	4	4	2	4	3	3	2	2	2	2	4
CD4_TEM	ENSG00000138303	10:72107302:AC:A	28	11	-0.0445539	0.0113121	8.19632e-05	3	3		2	2	2	3	2	2	2	3	3	3	2	3	3	2	3	2	2	2	3	2	2	2	2	2	2	3
CD4_TEM	ENSG00000138311	10:62425524:C:T	13	8	0.119064	0.0209205	1.26098e-08	3	1		3	3	2	2	1	1	2	3	1	3	2	3	3	2	1	1	1	1	1	1	1	1	1	1	1	3
CD4_TEM	ENSG00000138326	10:77983572:C:T	28	21	0.0387227	0.00411826	5.31839e-21	4	3		3	4	2	4	4	3	2	4	3	4	2	4	4	2	3	3	4	2	3	3	4	4	2	2	4	4
CD4_TEM	ENSG00000148426	10:11876598:G:GTGTGTA	18	9	-0.529785	0.0622663	1.76396e-17	3	3		1	1	2	1	3	1	2	1	1	3	2	1	3	2	1	1	1	2	3	3	3	2	2	2	2	3
CD4_TEM	ENSG00000148429	10:11687103:C:T	27	19	-0.236955	0.02559	2.05063e-20	3	3		1	3	2	4	3	2	2	3	3	3	2	3	2	2	3	4	3	3	3	3	3	3	2	2	3	4
CD4_TEM	ENSG00000148444	10:22413688:G:GAT	28	1	0.125248	0.0267926	2.94381e-06	2	2		2	2	2	2	2	2	2	2	2	2	2	2	2	2	2	2	2	2	2	2	2	2	2	2	2	2
CD4_TEM	ENSG00000148468	10:15199295:CT:C	16	8	0.180623	0.0229838	3.88055e-15	3	3		1	3	2	3	2	2	2	3	3	3	2	1	1	2	1	1	1	2	1	1	1	1	1	2	1	3
CD4_TEM	ENSG00000148484	10:16817401:G:C	28	16	0.0754324	0.0106124	1.17796e-12	3	4		4	4	2	4	3	2	2	4	3	3	2	3	2	2	4	3	2	2	3	3	2	2	2	3	2	4	-0.07325
CD4_TEM	ENSG00000148488	10:17497470:T:C	18	11	-0.578932	0.0569845	3.00673e-24	4	4		4	4	2	4	2	1	2	4	1	1	2	3	3	2	1	1	1	1	3	1	3	1	1	2	2	4
CD4_TEM	ENSG00000148516	10:31288972:TA:T	28	11	-0.0931814	0.0185994	5.44516e-07	3	3		2	3	2	3	2	2	2	3	3	3	2	3	2	2	2	2	2	2	2	2	3	3	2	2	2	3
CD4_TEM	ENSG00000148606	10:78074044:G:A	28	6	0.0902713	0.0221018	4.42013e-05	3	3		2	2	2	2	2	2	2	3	2	2	2	3	2	2	2	3	2	2	2	2	2	2	2	2	2	3
CD4_TEM	ENSG00000148634	10:67984301:C:CA	28	4	-0.0637598	0.0199313	0.00137919	3	2		2	2	2	2	2	2	2	2	2	2	2	4	2	2	2	3	2	2	2	2	2	2	2	2	2	4
CD4_TEM	ENSG00000148660	10:73912619:G:GT	28	7	-0.0356175	0.00918264	0.000104978	3	3		2	3	2	2	3	2	2	2	2	3	2	2	2	2	2	2	2	2	2	2	2	2	3	2	2	3
CD4_TEM	ENSG00000148672	10:87011370:GA:G	28	9	-0.0359951	0.00791019	5.35251e-06	3	3		2	2	2	2	2	2	2	3	3	3	2	3	2	2	3	2	3	2	2	2	2	2	2	2	2	3
CD4_TEM	ENSG00000148688	10:90844726:CAAAAAAAAAAAAAAAAAAAAA:C	28	8	0.0587777	0.0159848	0.0002359	3	3		2	3	2	2	3	2	2	3	2	3	2	2	2	2	2	2	2	2	2	3	2	2	2	2	2	3
CD4_TEM	ENSG00000148690	10:93689059:GGTT:G	28	18	-0.0771501	0.0156046	7.65079e-07	4	4		3	2	3	2	3	3	2	4	3	2	2	4	2	2	3	3	3	2	3	3	3	3	2	3	2	4
CD4_TEM	ENSG00000148700	10:110040358:C:T	28	20	0.054772	0.00625894	2.1149e-18	4	3		3	3	2	4	3	3	2	3	3	4	2	4	4	2	4	4	4	2	4	3	4	3	2	2	2	4
CD4_TEM	ENSG00000148730	10:70312555:C:T	28	6	0.028764	0.00776425	0.000211667	3	3		2	2	2	2	2	2	2	2	2	2	2	3	2	2	2	3	2	2	3	2	2	2	2	2	2	3
CD4_TEM	ENSG00000148737	10:112947581:G:C	28	14	-0.197093	0.0185676	2.54009e-26	4	3		2	3	2	3	3	2	2	3	3	3	2	3	3	2	3	2	3	2	3	2	2	2	2	2	2	4
CD4_TEM	ENSG00000148803	10:133379145:G:C	28	12	0.0555819	0.015322	0.000286077	3	3		2	2	2	2	2	2	2	3	2	2	2	3	3	2	3	3	3	2	3	3	3	2	2	2	2	3
CD4_TEM	ENSG00000148814	10:132332580:C:T	28	16	0.600845	0.0531198	1.15596e-29	4	4		3	4	2	3	3	2	2	4	4	3	2	3	2	2	3	3	3	2	3	4	2	2	2	2	2	4	0.24345
CD4_TEM	ENSG00000148824	10:133403288:CGAGCGTTCCCGTCACCCCCAGTCCCTGCTCCTCCTTCGTGAAATCAAGGAAAT:C	28	9	-0.0428939	0.010284	3.03366e-05	3	3		2	2	2	2	2	2	2	3	3	2	2	3	2	2	2	2	2	3	2	3	3	2	2	2	2	3
CD4_TEM	ENSG00000148832	10:133376821:C:G	28	14	0.123128	0.0299912	4.03508e-05	4	3		2	2	2	2	3	2	2	3	3	3	2	3	3	2	3	3	3	2	3	2	3	2	2	2	2	4
CD4_TEM	ENSG00000148834	10:104255006:CCGG:C	28	19	0.0965651	0.0100718	9.00786e-22	4	4		3	4	2	4	3	2	2	4	4	4	2	4	4	2	4	3	4	2	3	3	3	2	2	3	2	4
CD4_TEM	ENSG00000148841	10:104329527:A:C	28	13	-0.0823295	0.0148916	3.22837e-08	3	3		3	3	2	4	4	2	2	3	4	3	2	4	2	2	4	2	3	2	2	2	2	2	2	2	2	4
CD4_TEM	ENSG00000148848	10:126166954:A:C	8	5	-0.383568	0.0476074	7.82581e-16	4	1		1	4	4	1	3	1	2	1	1	1	2	1	1	2	1	1	1	1	1	1	1	1	1	1	1	4
CD4_TEM	ENSG00000148908	10:119524654:C:T	28	19	-0.0775074	0.0106694	3.74611e-13	4	4		3	4	2	3	3	2	2	3	4	4	2	3	3	2	5	3	3	2	4	4	2	3	2	5	2	5
CD4_TEM	ENSG00000150054	10:28307119:C:G	28	16	0.0992449	0.0142897	3.77916e-12	3	3		3	3	2	3	3	2	2	3	3	3	2	3	2	2	3	3	3	2	3	3	2	2	2	2	2	3
CD4_TEM	ENSG00000150093	10:32975211:G:A	27	16	0.0567933	0.0111086	3.17858e-07	3	3		3	3	2	3	3	3	3	3	3	3	2	3	3	2	3	2	3	2	1	2	2	2	2	2	2	3
CD4_TEM	ENSG00000150347	10:62187277:C:CA	28	16	0.0831794	0.0105449	3.06761e-15	4	3		3	3	2	3	3	2	2	4	3	4	2	4	3	2	3	3	3	2	2	2	2	3	2	2	2	4
CD4_TEM	ENSG00000150593	10:110810485:T:C	28	15	0.0288568	0.00493924	5.14678e-09	4	4		3	4	2	3	3	3	2	3	3	4	2	3	2	2	3	3	3	2	2	2	2	2	2	2	2	4
CD4_TEM	ENSG00000150867	10:22623781:G:C	28	18	-0.0948002	0.00735	4.61981e-38	4	3		4	3	2	3	4	4	2	4	3	4	2	3	3	2	3	2	2	2	3	4	3	3	2	2	2	4
CD4_TEM	ENSG00000151023	10:24935666:A:G	25	10	-0.212344	0.0340068	4.26075e-10	3	3		2	2	2	3	3	2	2	3	3	3	2	3	3	2	1	2	2	2	1	1	2	2	2	2	2	3
CD4_TEM	ENSG00000151150	10:60726709:T:C	28	20	-0.189564	0.0096093	1.26062e-86	4	4		3	3	3	3	3	3	3	3	3	3	3	3	3	3	3	3	3	2	2	2	2	2	2	2	2	4
CD4_TEM	ENSG00000151151	10:58345308:T:A	28	15	-0.107888	0.024946	1.52633e-05	3	3		3	2	2	3	3	2	2	3	3	2	2	3	2	2	3	3	3	2	3	3	3	2	2	2	2	3
CD4_TEM	ENSG00000151208	10:77906617:C:CT	18	9	-0.115089	0.0262271	1.14315e-05	1	1		3	1	2	3	3	1	2	3	1	1	2	3	2	3	1	1	1	2	3	1	2	3	2	2	2	3
CD4_TEM	ENSG00000151240	10:487391:A:G	26	17	-0.276232	0.0321109	7.80413e-18	4	3		4	3	2	4	4	2	3	3	3	3	2	4	4	3	4	3	4	2	1	1	2	2	2	2	2	4
CD4_TEM	ENSG00000151465	10:12110850:C:T	28	7	0.0382565	0.0104689	0.000257863	2	3		2	2	2	2	2	2	2	2	3	2	2	3	2	2	2	2	3	2	3	2	3	2	2	2	2	3
CD4_TEM	ENSG00000151468	10:13130424:CAAA:C	18	6	-0.172038	0.0425254	5.22028e-05	3	1		2	2	2	2	2	2	1	4	1	2	2	4	3	2	1	4	1	2	1	1	1	2	1	2	1	4
CD4_TEM	ENSG00000151474	10:13805862:AT:A	28	10	0.0744247	0.0156862	2.08907e-06	3	3		2	3	2	2	2	2	2	3	2	2	2	3	2	2	3	3	3	2	2	2	3	2	2	2	2	3
CD4_TEM	ENSG00000151657	10:7755940:C:CAACT	28	5	0.0502057	0.013269	0.000154514	4	4		2	2	2	2	2	2	2	4	2	2	2	2	2	2	2	2	3	2	2	2	2	2	2	2	2	4
CD4_TEM	ENSG00000151893	10:118691866:CAAAAAAAAAA:C	28	18	-0.0440687	0.00844285	1.79266e-07	4	4		4	4	2	4	2	2	2	4	3	3	2	4	3	3	4	3	4	2	3	3	3	2	2	2	2	4
CD4_TEM	ENSG00000151923	10:119640096:C:CT	28	9	0.0332523	0.00811481	4.17218e-05	3	3		3	2	2	2	2	2	2	4	3	2	2	4	2	2	3	2	2	2	2	3	2	2	2	2	2	4
CD4_TEM	ENSG00000152464	10:15197499:A:G	28	11	-0.123767	0.0105954	1.58988e-31	4	3		2	4	2	2	3	3	2	4	3	4	2	3	2	2	3	2	2	2	2	2	2	2	2	2	2	4
CD4_TEM	ENSG00000152465	10:15197499:A:G	28	18	-0.232138	0.0106464	2.1064e-105	4	3		3	4	2	4	4	4	2	4	3	4	2	3	3	2	3	3	3	2	3	3	2	2	2	2	2	4
CD4_TEM	ENSG00000152778	10:89406076:C:T	28	20	-0.203782	0.0192981	4.58081e-26	3	3		4	3	2	4	3	2	2	3	3	3	2	4	4	4	3	3	3	2	4	4	4	3	2	2	2	4
CD4_TEM	ENSG00000152782	10:89610464:GA:G	18	6	0.347998	0.0365367	1.65643e-21	4	1		2	1	2	1	1	1	2	1	1	4	2	1	1	2	1	3	2	2	3	2	2	2	3	2	2	4
CD4_TEM	ENSG00000154473	10:123150698:A:G	28	16	0.0544021	0.0107339	4.01438e-07	3	3		4	3	2	3	4	2	2	3	3	3	2	3	4	2	3	4	3	2	2	4	2	2	2	2	2	4
CD4_TEM	ENSG00000155229	10:97498268:C:A	28	15	-0.153499	0.0322068	1.87862e-06	3	4		3	3	2	2	3	2	2	4	3	3	2	4	2	2	3	4	2	2	4	3	2	3	2	2	2	4	-0.26115
CD4_TEM	ENSG00000155252	10:97642924:C:T	28	8	0.0738479	0.0180109	4.12843e-05	3	2		2	2	2	2	3	2	2	3	2	2	2	3	2	2	3	3	3	2	2	2	2	2	2	2	2	3
CD4_TEM	ENSG00000155256	10:97816515:A:G	28	11	-0.0419494	0.0115361	0.000276522	3	3		2	2	2	3	2	2	2	3	3	3	2	3	3	2	2	2	2	2	3	2	3	2	2	2	2	3
CD4_TEM	ENSG00000155265	10:97850261:C:T	15	9	-0.330835	0.0607573	5.17502e-08	4	4		2	4	2	2	4	2	1	4	4	4	2	4	1	2	1	1	1	1	1	1	1	1	1	1	1	4	-0.01965
CD4_TEM	ENSG00000156110	10:74577110:CTG:C	28	13	0.0322393	0.00625661	2.56562e-07	3	3		2	2	2	3	3	2	2	3	3	3	2	3	2	2	2	2	2	2	3	3	3	3	2	2	2	3
CD4_TEM	ENSG00000156398	10:102676262:C:CT	28	10	0.084684	0.0214223	7.71514e-05	4	4		2	2	2	3	2	2	2	4	3	3	2	3	2	2	2	2	2	2	3	2	3	2	2	2	2	4
CD4_TEM	ENSG00000156502	10:69160127:TACACACAC:T	28	8	-0.0418737	0.0120791	0.000527019	4	3		3	2	2	2	3	2	2	3	2	2	2	3	2	2	3	2	2	2	2	2	2	2	2	2	2	4
CD4_TEM	ENSG00000156510	10:69220168:A:T	10	9	-0.398513	0.0288998	2.9484e-43	3	3		1	4	2	3	4	4	1	1	3	3	1	1	1	1	1	1	1	1	1	1	1	1	1	1	1	4	0.05895
CD4_TEM	ENSG00000156515	10:69316579:G:A	28	15	0.0534662	0.01139	2.67731e-06	4	4		3	4	2	3	3	2	2	3	3	2	2	3	2	2	3	3	3	2	3	3	2	2	2	2	2	4
CD4_TEM	ENSG00000156521	10:70140639:G:T	28	11	-0.0660689	0.0141703	3.12396e-06	4	4		2	4	2	3	2	2	2	3	3	4	2	4	2	2	3	2	3	2	2	2	2	2	2	2	2	4
CD4_TEM	ENSG00000156650	10:74726823:CAAA:C	28	8	0.0219227	0.00564981	0.000104344	2	3		3	2	2	2	3	2	2	3	2	2	2	3	2	2	3	2	2	2	2	3	2	2	2	2	2	3
CD4_TEM	ENSG00000165312	10:23355935:T:TTAAA	28	10	0.0497922	0.0136198	0.000256312	3	3		2	2	2	3	2	2	2	3	3	2	2	3	2	2	4	3	3	2	2	2	2	2	2	2	2	4
CD4_TEM	ENSG00000165322	10:31934800:G:A	28	20	-0.0831503	0.00819762	3.5518e-24	3	3		4	3	2	4	4	2	2	4	3	4	2	4	3	3	3	4	3	2	3	4	3	2	2	3	2	4
CD4_TEM	ENSG00000165338	10:91497126:ATT:A	28	21	0.325146	0.0511879	2.12511e-10	4	4		3	3	2	3	4	3	2	4	3	3	2	4	3	4	3	3	3	2	3	4	4	4	2	2	2	4
CD4_TEM	ENSG00000165406	10:45588164:TA:T	28	18	0.06751	0.0164457	4.04287e-05	4	3		3	4	2	3	3	2	2	3	3	3	2	3	3	2	3	3	2	2	4	3	3	2	2	3	2	4
CD4_TEM	ENSG00000165476	10:63530494:AT:A	28	9	0.0331455	0.00908459	0.000263735	3	3		2	5	2	2	2	2	2	3	3	2	2	3	2	2	3	2	2	2	3	2	2	2	2	2	2	5
CD4_TEM	ENSG00000165568	10:4836780:G:A	18	9	-0.322561	0.0339965	2.35402e-21	4	3		1	3	2	1	1	2	2	1	3	3	2	1	1	2	1	1	1	1	4	3	4	2	2	2	2	4
CD4_TEM	ENSG00000165630	10:13639824:T:C	28	17	0.0406103	0.00684456	2.97065e-09	4	3		3	4	2	3	4	2	2	3	3	3	2	3	4	2	3	3	3	2	4	4	2	2	2	2	2	4
CD4_TEM	ENSG00000165637	10:75210855:G:C	28	16	-0.0414939	0.00677779	9.23879e-10	4	4		3	4	2	3	2	2	2	4	4	4	2	4	2	2	4	4	4	2	3	3	2	3	2	2	2	4	-0.0476
CD4_TEM	ENSG00000165644	10:75229161:A:AT	28	16	0.313528	0.0310808	6.27351e-24	3	3		4	4	2	3	4	2	2	4	4	4	2	3	2	2	2	3	2	2	3	3	3	2	2	4	2	4
CD4_TEM	ENSG00000165646	10:117276630:A:AAAAGAAAG	28	17	-0.34129	0.0615638	2.96197e-08	3	3		4	3	2	3	4	2	2	4	3	3	2	4	2	2	3	3	3	2	3	2	3	3	2	2	2	4
CD4_TEM	ENSG00000165650	10:117382358:T:C	28	15	-0.204676	0.0118314	4.74867e-67	3	3		4	3	2	3	3	2	2	3	3	3	2	3	3	2	2	2	2	2	3	3	3	2	2	2	2	4
CD4_TEM	ENSG00000165672	10:119181958:G:T	28	19	-0.0854404	0.014607	4.93691e-09	3	3		4	3	2	3	3	4	2	3	4	3	2	3	3	2	4	4	3	2	3	3	3	2	2	2	2	4
CD4_TEM	ENSG00000165678	10:84132151:A:G	28	14	-0.0367734	0.00717419	2.96294e-07	3	3		3	3	2	4	2	2	2	3	3	2	2	3	2	2	3	3	3	2	3	3	2	2	2	2	2	4
CD4_TEM	ENSG00000165732	10:69072289:C:T	28	3	0.0226747	0.00628851	0.000311272	2	3		2	2	2	2	2	2	2	2	2	2	2	2	2	2	3	2	2	2	2	2	2	2	2	2	2	3
CD4_TEM	ENSG00000165733	10:42901036:A:G	28	3	0.0298809	0.00847634	0.000423143	3	2		2	2	2	2	2	2	2	2	2	2	2	2	2	2	3	2	2	2	2	2	2	2	2	2	2	3
CD4_TEM	ENSG00000165752	10:132368463:G:A	28	21	0.136031	0.020454	2.91928e-11	3	3		3	4	2	3	3	3	2	3	3	3	2	3	3	3	3	3	3	2	3	3	3	2	2	3	2	4
CD4_TEM	ENSG00000165806	10:113727991:C:CA	28	20	-0.0882582	0.0124498	1.34978e-12	4	3		3	3	2	4	3	2	2	3	3	3	2	4	3	3	3	3	3	2	3	3	3	3	2	2	2	4
CD4_TEM	ENSG00000165879	10:97332408:CG:C	28	16	-0.108456	0.0168111	1.10755e-10	4	4		2	3	2	2	3	2	2	4	3	4	2	4	3	2	3	3	3	2	3	3	3	2	2	2	2	4
CD4_TEM	ENSG00000165983	10:16429312:TTC:T	28	18	0.0889954	0.0100953	1.1911e-18	4	4		4	5	2	4	4	2	2	4	4	4	2	3	3	2	3	3	3	2	5	3	5	2	2	2	2	5
CD4_TEM	ENSG00000165985	10:16512724:A:T	27	20	0.359612	0.0320914	3.81679e-29	4	4		4	4	2	4	4	2	2	4	4	3	2	4	3	3	4	4	4	2	1	4	3	3	2	4	2	4
CD4_TEM	ENSG00000165995	10:18506683:A:AAC	28	11	-0.0814328	0.0203913	6.51057e-05	3	3		2	3	2	3	3	2	2	3	3	3	2	3	2	2	3	2	2	2	2	2	2	2	2	2	2	3
CD4_TEM	ENSG00000165997	10:18734987:A:ATTTTTTTTTTTTTTTT	28	17	-0.138537	0.0340366	4.69651e-05	3	3		3	3	2	3	3	2	2	3	2	3	2	3	3	2	3	3	3	2	3	3	3	2	2	2	2	3
CD4_TEM	ENSG00000166024	10:98220370:C:CT	28	18	0.0487587	0.00727583	2.06342e-11	3	3		3	3	2	3	3	2	2	3	3	4	2	3	4	2	3	3	3	2	4	3	4	2	2	2	2	4
CD4_TEM	ENSG00000166228	10:70968732:G:A	28	13	0.270525	0.0652727	3.40496e-05	3	3		2	2	2	2	2	2	2	3	3	2	2	3	2	2	3	3	3	2	3	3	3	2	2	2	3	3
CD4_TEM	ENSG00000166275	10:102863296:C:G	28	19	-0.128164	0.0118596	3.19596e-27	4	4		4	3	2	4	4	2	2	4	4	3	2	4	3	3	4	4	4	2	4	3	4	2	2	2	2	4
CD4_TEM	ENSG00000166295	10:72215256:G:A	28	19	-0.13529	0.0139384	2.8357e-22	4	4		4	4	2	4	4	2	2	4	4	4	2	4	4	2	4	4	4	2	4	4	4	4	2	2	2	4
CD4_TEM	ENSG00000166321	10:73203444:A:G	28	7	-0.188654	0.054731	0.000566985	2	3		2	2	2	2	2	2	2	3	2	2	2	3	2	2	3	3	2	2	3	2	2	2	2	2	2	3
CD4_TEM	ENSG00000168209	10:72244984:G:A	28	10	0.069184	0.0140811	8.95824e-07	4	3		4	2	2	4	2	2	2	4	3	4	2	4	2	2	2	2	2	2	3	2	2	2	2	2	2	4
CD4_TEM	ENSG00000169740	10:43545396:C:T	28	10	-0.0449892	0.0111009	5.06154e-05	3	3		3	2	2	2	2	2	2	4	2	2	2	3	3	2	3	2	2	2	3	2	4	2	2	2	2	4
CD4_TEM	ENSG00000169826	10:43138327:A:C	28	19	0.0830658	0.0152725	5.36067e-08	3	3		4	4	2	4	2	2	2	4	2	4	2	4	3	3	3	3	3	3	3	3	3	2	3	2	2	4	0.09895
CD4_TEM	ENSG00000170430	10:129467281:C:T	28	25	-0.363199	0.0178385	3.75632e-92	4	4		4	4	3	4	4	4	2	4	4	4	4	4	4	4	4	4	4	4	4	4	4	3	2	4	2	4	0.3093
CD4_TEM	ENSG00000170525	10:6170685:AGTATGGAGGTGGGGACAGG:A	28	12	-0.112757	0.0126192	4.05893e-19	3	3		2	3	2	3	3	2	2	3	3	3	2	3	2	2	3	2	3	2	2	2	2	2	2	2	2	3
CD4_TEM	ENSG00000170759	10:32005901:G:A	28	20	-0.0681783	0.0100053	9.47662e-12	3	3		3	3	2	3	3	2	2	3	3	3	2	3	3	3	3	3	3	2	3	3	3	3	2	2	2	3
CD4_TEM	ENSG00000171988	10:63447258:C:T	28	15	-0.0244102	0.00435339	2.05672e-08	3	3		2	3	2	3	3	2	2	3	3	3	2	3	3	2	3	3	4	2	2	2	3	2	2	2	2	4
CD4_TEM	ENSG00000172661	10:45726984:C:G	28	18	-0.0518047	0.00963576	7.60329e-08	4	4		3	2	2	3	4	2	2	3	3	4	2	4	3	2	3	3	3	2	3	3	3	2	2	3	2	4	-0.01885
CD4_TEM	ENSG00000172671	10:45682860:C:CT	28	15	0.129359	0.0384881	0.00077659	3	3		3	3	2	3	2	2	2	3	3	3	2	3	2	2	3	3	3	2	3	3	2	2	2	2	2	3
CD4_TEM	ENSG00000173145	10:94361265:A:G	28	18	0.103275	0.012336	5.67122e-17	4	4		4	3	2	3	4	2	2	4	4	3	2	4	3	2	3	3	3	2	4	3	2	3	2	2	2	4
CD4_TEM	ENSG00000173915	10:103338267:G:A	28	12	-0.029315	0.00736561	6.89216e-05	4	3		2	3	2	2	3	2	2	3	3	3	2	4	2	2	2	4	2	2	3	4	2	2	2	2	2	4
CD4_TEM	ENSG00000175029	10:125065951:A:T	28	9	0.206022	0.0482177	1.93071e-05	2	2		3	2	2	3	3	2	2	3	2	2	2	3	3	2	2	2	2	2	3	3	2	2	2	2	2	3
CD4_TEM	ENSG00000175470	10:131904856:A:G	28	16	0.138628	0.00847188	3.4987e-60	4	4		4	4	2	4	4	2	2	4	4	4	2	4	4	4	3	3	2	2	2	3	2	2	2	2	2	4
CD4_TEM	ENSG00000176171	10:131904203:C:CA	28	13	-0.0772085	0.0126275	9.6976e-10	3	3		3	2	2	4	4	2	2	4	3	4	2	4	2	2	2	2	3	2	4	3	2	2	2	2	2	4
CD4_TEM	ENSG00000176273	10:93821967:C:CA	25	13	0.13541	0.0398284	0.000674264	3	3		3	3	2	2	3	2	2	3	3	3	2	4	2	3	1	3	2	2	3	1	2	1	2	2	2	4
CD4_TEM	ENSG00000176986	10:73759933:C:A	28	9	0.0925477	0.0233522	7.39732e-05	4	4		2	2	2	2	2	2	2	4	2	2	2	4	2	2	4	2	2	3	4	4	2	2	2	2	2	4
CD4_TEM	ENSG00000177853	10:96165470:CA:C	28	19	0.0538659	0.00904307	2.57551e-09	3	3		3	3	2	4	4	3	2	3	4	3	2	3	3	2	3	3	3	2	3	3	5	2	2	2	2	5
CD4_TEM	ENSG00000178217	10:80540091:A:T	16	5	-0.156293	0.0357361	1.22248e-05	3	1		2	2	2	2	2	1	2	5	1	3	2	3	1	2	1	1	1	2	2	2	1	1	1	1	1	5
CD4_TEM	ENSG00000180644	10:70623771:T:C	28	10	-0.263809	0.0555947	2.08276e-06	3	3		2	2	2	3	3	2	2	3	3	3	2	4	3	2	2	2	2	2	2	2	2	2	2	2	2	4
CD4_TEM	ENSG00000180817	10:70233338:T:G	28	25	0.232238	0.00938552	3.57572e-135	4	4		3	4	4	3	4	4	2	4	4	4	2	4	3	3	4	4	4	3	3	3	3	3	2	4	3	4	0.22105
CD4_TEM	ENSG00000181274	10:97340555:G:A	28	7	0.207224	0.0583677	0.000384758	3	3		2	2	2	2	2	2	2	2	3	3	2	2	2	2	2	2	2	2	3	3	2	2	2	2	2	3
CD4_TEM	ENSG00000182010	10:62260534:ATG:A	15	8	-0.377397	0.0326385	6.34921e-31	4	3		1	3	2	3	3	2	2	1	3	3	2	1	1	2	1	1	1	2	1	1	1	1	1	2	1	4
CD4_TEM	ENSG00000183230	10:67538157:TAAAAAAAA:T	28	14	1.14494	0.0794471	4.39357e-47	4	4		3	4	2	3	4	2	2	4	4	4	2	3	2	2	2	2	2	2	4	2	3	2	2	3	2	4
CD4_TEM	ENSG00000183605	10:119161076:T:C	28	19	0.10861	0.0144061	4.73111e-14	4	4		4	4	2	5	4	2	2	4	4	4	2	4	5	2	4	4	4	3	4	3	3	2	2	2	2	5
CD4_TEM	ENSG00000183621	10:30966000:A:C	28	20	-0.139717	0.015938	1.84668e-18	3	3		3	3	2	3	3	2	2	3	3	3	2	3	3	3	3	3	3	2	4	3	3	3	2	2	2	4
CD4_TEM	ENSG00000185532	10:51249928:G:A	25	7	0.55049	0.0667629	1.64538e-16	1	2		2	2	2	3	2	2	4	2	2	1	2	3	3	2	1	2	2	2	2	2	3	2	2	3	2	4
CD4_TEM	ENSG00000185736	10:1240467:C:A	20	17	1.02209	0.0447479	1.7923e-115	4	4		4	4	2	4	4	3	4	4	4	4	2	4	4	4	3	3	1	1	1	1	1	1	1	2	1	4
CD4_TEM	ENSG00000185745	10:89374798:C:G	23	12	-0.164626	0.0466439	0.000416465	3	4		2	4	2	3	4	2	1	4	4	2	2	4	1	2	3	3	4	2	2	2	2	1	1	2	1	4
CD4_TEM	ENSG00000185875	10:24931913:G:GA	26	9	0.106922	0.0256812	3.13498e-05	3	3		2	2	2	3	2	2	2	3	2	3	2	3	2	2	2	3	2	2	1	1	3	2	2	2	2	3
CD4_TEM	ENSG00000188234	10:45841695:TA:T	28	10	-0.0805365	0.0228285	0.000418869	3	3		2	2	2	2	2	2	2	3	3	2	2	3	2	2	3	2	2	2	3	3	3	2	2	2	2	3
CD4_TEM	ENSG00000188649	10:96041538:C:T	28	18	-0.237663	0.0423144	1.94753e-08	4	4		4	3	2	4	4	2	2	4	4	4	2	4	3	2	4	3	4	2	3	4	3	2	2	2	2	4
CD4_TEM	ENSG00000188690	10:125787754:C:A	28	20	-0.0602149	0.00938823	1.41867e-10	4	3		4	4	2	4	4	2	2	4	4	4	2	4	3	2	3	3	4	2	3	4	3	3	2	3	2	4
CD4_TEM	ENSG00000196072	10:100277636:A:G	28	14	0.0299681	0.00756371	7.42942e-05	3	3		3	2	2	2	3	2	2	3	3	3	2	3	2	2	3	3	2	2	3	3	3	2	2	2	2	3
CD4_TEM	ENSG00000196139	10:5176762:T:A	19	11	0.220855	0.0278302	2.09135e-15	4	4		3	3	2	4	3	2	2	4	1	1	2	3	2	2	1	1	1	1	1	1	3	3	1	2	2	4
CD4_TEM	ENSG00000196372	10:5667422:A:ACCTGTTT	20	10	0.540643	0.0750614	5.90439e-13	4	3		1	4	2	1	4	1	2	1	3	4	2	1	2	2	1	3	3	1	3	2	2	1	2	2	2	4
CD4_TEM	ENSG00000196693	10:42607340:TAAAC:T	28	18	-0.0815072	0.0114572	1.12673e-12	3	4		3	4	2	4	3	2	2	3	4	3	2	3	3	2	4	4	4	2	3	3	3	2	2	2	2	4
CD4_TEM	ENSG00000196968	10:73815369:G:GCCCCCCCC	28	10	0.12026	0.029003	3.37659e-05	3	3		3	2	2	2	3	2	2	3	2	3	2	3	3	2	2	2	2	2	3	2	2	2	2	2	2	3
CD4_TEM	ENSG00000197142	10:112405565:A:G	28	17	-0.0817321	0.00934865	2.27678e-18	3	4		3	3	2	3	3	2	2	3	3	3	2	3	2	3	3	3	2	2	3	3	3	2	2	2	2	4
CD4_TEM	ENSG00000197321	10:29648206:C:T	28	20	-0.173515	0.0132916	5.9934e-39	3	3		3	3	3	4	3	2	2	4	3	3	2	3	4	2	3	5	3	2	3	3	3	3	2	2	2	5
CD4_TEM	ENSG00000197771	10:119859275:TAC:T	28	10	-0.035508	0.0085433	3.23529e-05	3	3		2	2	2	2	2	2	2	4	2	2	2	4	2	2	3	3	2	2	4	3	3	2	2	2	2	4
CD4_TEM	ENSG00000198105	10:37932106:T:TCC	28	8	-0.0942154	0.0254573	0.000214818	3	3		4	2	2	2	2	2	2	3	3	2	2	3	2	2	2	2	2	2	2	2	3	2	2	2	2	4
CD4_TEM	ENSG00000198546	10:133397517:C:T	28	3	-0.0832163	0.0218604	0.000140826	2	3		2	2	2	2	2	2	2	2	2	2	2	2	2	2	2	2	2	2	2	2	2	3	2	2	2	3
CD4_TEM	ENSG00000198610	10:5221416:A:AC	3	3	0.535517	0.0530468	5.80266e-24	1	1		3	1	1	1	1	1	1	1	1	1	1	4	1	1	1	1	1	1	1	1	1	1	1	1	1	4
CD4_TEM	ENSG00000198728	10:102106541:CAAAAAAAAAAAAAAAAAAAAAAA:C	28	13	0.226983	0.0548129	3.45711e-05	4	4		2	2	2	4	2	2	2	4	3	4	2	4	2	2	4	3	3	2	4	4	2	2	2	2	2	4
CD4_TEM	ENSG00000198873	10:119272618:T:G	28	16	0.0827837	0.0096781	1.19197e-17	3	3		3	3	2	3	3	2	2	3	3	3	2	3	2	2	3	3	3	2	3	4	2	2	2	2	2	4
CD4_TEM	ENSG00000198879	10:7428633:C:CT	28	17	-0.125544	0.0187545	2.17044e-11	3	3		2	3	2	3	2	2	2	3	3	3	2	3	3	2	3	3	3	2	3	3	3	3	2	2	2	3
CD4_TEM	ENSG00000198915	10:43266126:G:C	22	10	-0.120875	0.0181433	2.69643e-11	4	1		3	1	2	3	3	2	2	3	1	3	2	3	2	3	1	1	1	2	3	2	2	2	2	2	2	4
CD4_TEM	ENSG00000198964	10:50605145:C:CT	28	18	-0.0742323	0.00652087	5.03603e-30	4	3		3	3	2	3	4	2	2	3	4	3	2	3	3	2	3	3	3	2	3	3	3	2	2	2	2	4
CD4_TEM	ENSG00000203791	10:124775545:GT:G	28	15	-0.0460681	0.0108293	2.09947e-05	3	3		2	3	2	2	3	2	2	3	3	3	2	3	2	2	3	3	3	3	3	2	3	2	2	2	2	3
CD4_TEM	ENSG00000203876	10:109942481:A:T	27	4	-0.555654	0.130471	2.05502e-05	2	2		2	2	2	2	2	2	2	3	2	2	2	3	2	2	2	2	2	2	2	2	2	2	2	3	1	3
CD4_TEM	ENSG00000204147	10:50728957:C:A	19	8	-0.160136	0.0335994	1.87895e-06	3	4		3	2	2	3	2	2	1	3	4	4	2	1	2	2	1	2	1	2	1	1	1	2	1	2	1	4
CD4_TEM	ENSG00000204149	10:49966149:C:G	28	18	0.0528474	0.0122126	1.50959e-05	3	3		3	3	2	4	3	2	2	3	4	3	2	4	2	4	3	4	4	2	3	3	3	2	2	2	2	4
CD4_TEM	ENSG00000204161	10:49184350:A:T	21	15	-0.559345	0.022232	1.11376e-139	4	1		4	4	2	3	4	1	2	4	1	4	3	3	1	3	1	4	4	2	3	1	3	1	2	2	2	4
CD4_TEM	ENSG00000204172	10:47497158:C:T	28	25	-0.428405	0.0285586	7.2427e-51	4	4		4	4	2	4	4	4	2	4	4	4	4	4	4	4	4	3	4	3	4	4	4	4	4	4	2	4
CD4_TEM	ENSG00000213390	10:97315182:C:G	28	11	0.0888092	0.0212464	2.91558e-05	3	3		3	3	2	3	2	2	2	3	3	2	2	3	2	2	3	2	2	2	2	3	2	2	2	2	2	3
CD4_TEM	ENSG00000214279	10:133458285:C:T	27	14	-0.237829	0.040122	3.07292e-09	3	3		2	3	2	2	3	3	3	3	3	2	2	3	2	2	3	3	3	2	1	3	2	2	2	2	2	3
CD4_TEM	ENSG00000214413	10:111016293:C:T	28	16	0.0356843	0.0086209	3.48405e-05	3	3		3	4	2	2	3	2	2	3	3	3	2	3	3	2	4	3	3	2	3	3	2	2	2	2	2	4
CD4_TEM	ENSG00000214435	10:102852007:A:C	26	20	-0.363224	0.0396922	5.64033e-20	4	4		4	4	2	3	4	3	1	4	4	4	2	4	4	3	4	4	4	2	3	3	4	2	1	2	2	4
CD4_TEM	ENSG00000215244	10:6174819:AT:A	28	18	-0.130219	0.0182256	9.01004e-13	4	4		3	4	2	3	3	2	2	3	4	3	2	3	3	2	3	3	3	2	3	3	3	2	2	2	2	4
CD4_TEM	ENSG00000216937	10:32834572:T:G	28	24	-0.235596	0.0138315	4.64982e-65	4	3		3	4	4	4	3	3	3	4	3	3	2	4	4	3	4	3	4	2	3	3	3	3	2	3	2	4
CD4_TEM	ENSG00000223482	10:87343048:G:GTCGCC	28	25	-0.195615	0.0153571	3.64637e-37	4	4		4	4	2	4	4	4	2	4	4	4	3	4	4	4	4	4	4	4	4	4	4	3	4	4	2	4
CD4_TEM	ENSG00000224914	10:87349465:C:T	28	22	0.151627	0.0219176	4.5782e-12	3	3		3	3	2	3	3	2	2	4	3	3	2	3	3	4	3	3	4	3	4	3	4	2	3	3	2	4
CD4_TEM	ENSG00000225484	10:79758006:G:A	28	27	-0.259182	0.00995047	1.44502e-149	4	4		4	4	3	4	4	4	4	4	4	4	2	4	4	4	4	4	4	4	4	4	4	4	4	4	4	4
CD4_TEM	ENSG00000225830	10:49430448:CA:C	28	16	0.0359246	0.0101014	0.000375994	3	3		3	2	2	3	2	2	2	3	3	3	2	3	3	2	3	4	3	2	3	3	4	2	2	2	2	4
CD4_TEM	ENSG00000225948	10:6587643:T:TCACACA	7	6	0.253101	0.0420013	1.68029e-09	3	3		1	4	1	1	1	2	1	1	3	4	1	1	1	1	1	1	1	1	1	1	1	1	1	1	1	4
CD4_TEM	ENSG00000226200	10:50614626:G:A	28	17	-0.16639	0.0268079	5.40848e-10	4	4		3	3	2	3	4	2	2	4	3	3	2	4	3	2	4	4	4	2	4	3	2	2	2	2	2	4
CD4_TEM	ENSG00000226647	10:5715235:A:T	28	18	0.108265	0.0164362	4.48804e-11	4	4		4	4	2	3	4	2	2	4	4	4	2	4	3	2	4	4	4	2	4	4	3	2	2	2	2	4
CD4_TEM	ENSG00000226688	10:96090339:G:C	28	21	-0.161731	0.0182736	8.71189e-19	3	3		3	3	3	4	4	2	2	4	3	4	2	4	4	3	3	3	3	3	3	4	3	2	2	2	2	4
CD4_TEM	ENSG00000226899	10:124922586:G:A	27	27	-1.14886	0.0474178	1.11702e-129	4	4		3	4	3	4	4	4	3	4	4	4	3	4	4	3	4	4	4	4	1	4	4	3	3	4	3	4
CD4_TEM	ENSG00000226990	10:8428304:CAA:C	14	7	-0.19736	0.0513753	0.000122273	3	1		3	2	2	3	3	1	2	3	1	2	2	3	2	2	1	1	1	1	1	1	1	1	1	1	1	3
CD4_TEM	ENSG00000227345	10:50013663:A:G	28	17	-0.0579916	0.0123147	2.48792e-06	3	3		3	2	2	3	3	2	2	3	3	3	2	3	3	2	3	3	3	2	3	3	3	2	2	2	2	3
CD4_TEM	ENSG00000229124	10:17229401:G:C	28	15	0.0618437	0.011241	3.76328e-08	4	4		4	4	2	3	2	2	2	3	4	4	2	4	4	2	4	4	4	2	3	2	2	2	2	2	2	4
CD4_TEM	ENSG00000229327	10:32380366:G:A	28	15	-0.0860589	0.0140267	8.49616e-10	3	3		2	3	2	2	3	2	2	4	4	3	2	4	4	2	3	4	2	2	4	3	3	2	2	2	2	4
CD4_TEM	ENSG00000229656	10:33116256:T:C	24	10	0.168075	0.0351616	1.75223e-06	3	3		3	3	2	2	3	2	2	3	1	3	2	3	3	2	1	2	2	2	2	2	2	1	2	2	1	3
CD4_TEM	ENSG00000230091	10:80078900:A:C	26	20	0.491051	0.0589737	8.31934e-17	4	4		4	3	2	4	3	3	2	4	4	4	2	4	4	3	4	3	3	4	1	1	4	2	2	4	2	4
CD4_TEM	ENSG00000230131	10:123297624:T:C	19	10	0.197433	0.0331981	2.72933e-09	3	1		3	3	2	2	3	2	1	4	3	3	2	3	1	2	1	2	1	2	1	1	1	3	1	2	2	4
CD4_TEM	ENSG00000230555	10:43504722:TG:T	27	15	0.159954	0.0427223	0.000181089	3	3		2	1	2	3	3	2	2	3	3	3	2	3	2	2	3	3	3	2	3	3	3	2	2	2	2	3
CD4_TEM	ENSG00000231039	10:5291080:C:T	12	9	-0.431933	0.0329209	2.5186e-39	4	1		4	4	2	3	3	1	1	3	1	3	2	3	1	2	1	1	1	1	1	1	1	1	1	1	1	4
CD4_TEM	ENSG00000231104	10:118143206:C:CA	28	6	-0.137226	0.0380594	0.000311456	3	3		2	2	2	2	2	2	2	3	2	2	2	2	2	2	2	3	3	2	2	2	2	2	2	2	2	3
CD4_TEM	ENSG00000232656	10:1036614:C:T	28	15	0.130095	0.0216352	1.81985e-09	3	3		3	3	2	3	2	2	2	3	3	3	2	3	3	2	3	4	4	2	3	2	2	2	2	2	2	4
CD4_TEM	ENSG00000234961	10:17217168:A:G	28	11	0.394547	0.111774	0.000415798	3	3		2	2	2	3	3	2	2	3	3	3	2	3	3	2	3	2	2	2	2	2	2	2	2	2	2	3
CD4_TEM	ENSG00000235100	10:89606954:T:C	19	7	0.130014	0.0375774	0.000540392	3	3		2	2	2	2	2	2	2	3	3	3	2	1	1	2	1	1	1	2	1	1	1	2	3	2	1	3
CD4_TEM	ENSG00000235823	10:100349445:G:A	25	10	0.119254	0.029862	6.51092e-05	3	3		3	2	2	3	3	3	2	3	3	2	2	3	2	2	2	2	1	2	1	1	2	2	2	2	2	3
CD4_TEM	ENSG00000235939	10:49562212:T:C	28	18	-0.193489	0.0294524	5.04627e-11	4	4		3	4	2	4	4	2	2	4	4	3	2	4	4	2	4	3	3	2	3	4	4	2	2	2	2	4
CD4_TEM	ENSG00000236303	10:130188458:C:T	21	11	0.159197	0.0316393	4.86329e-07	4	4		2	4	2	4	2	2	1	4	3	4	2	4	2	2	1	3	3	2	1	1	1	1	2	2	1	4
CD4_TEM	ENSG00000236514	10:37918527:C:CAAAAAAAAAAA	28	9	-0.180714	0.0479044	0.000161694	4	3		3	2	2	3	2	2	2	3	2	2	2	3	2	2	2	4	3	2	2	2	2	2	2	2	2	4
CD4_TEM	ENSG00000237489	10:130079077:C:CT	28	15	0.0877047	0.0201586	1.35687e-05	3	4		3	2	2	3	3	2	2	4	3	3	2	4	2	2	3	3	3	2	3	2	4	2	2	2	2	4
CD4_TEM	ENSG00000237943	10:6583918:G:T	28	13	-0.299212	0.033406	3.34078e-19	3	3		3	4	2	4	4	2	2	3	3	3	2	3	2	2	3	2	2	2	2	2	2	2	2	3	2	4
CD4_TEM	ENSG00000240291	10:18560159:G:T	28	18	0.062276	0.0153767	5.1211e-05	3	3		3	3	2	3	3	2	2	4	4	3	2	3	4	2	5	3	4	2	4	3	2	4	2	2	2	5
CD4_TEM	ENSG00000241058	10:18478603:G:A	28	13	-0.0561632	0.0122946	4.9213e-06	3	3		2	3	2	2	3	2	2	3	3	2	2	3	2	2	3	3	3	2	3	3	2	2	2	2	2	3
CD4_TEM	ENSG00000249456	10:124932281:ATTTTTTTTTTTT:A	28	7	-0.0343651	0.00869297	7.71103e-05	3	3		2	2	2	2	2	2	2	3	2	3	2	3	2	2	4	2	2	2	2	2	2	2	2	2	2	4
CD4_TEM	ENSG00000254635	10:28523573:GTTTTT:G	28	22	-0.153969	0.0110538	4.21886e-44	4	4		4	4	2	4	4	3	2	4	4	4	3	4	3	3	4	4	4	3	4	4	4	2	2	2	2	4
CD4_TEM	ENSG00000264006	10:5087372:ATTTC:A	11	8	-0.347296	0.0353057	7.81442e-23	3	1		3	3	2	3	3	1	1	1	1	3	2	3	1	2	1	1	1	1	1	1	1	1	1	1	1	3
CD4_TEM	ENSG00000266412	10:46093386:T:A	28	21	0.147596	0.0101841	1.34691e-47	4	3		3	3	3	3	3	2	2	4	4	3	2	3	4	2	4	4	4	3	3	3	3	2	2	3	2	4
CD4_TEM	ENSG00000268584	10:73601503:CT:C	28	9	0.225163	0.0620767	0.000286542	3	4		2	2	2	2	2	2	2	3	2	2	2	4	2	2	2	3	3	2	2	3	3	2	2	2	2	4
CD4_TEM	ENSG00000269609	10:102455318:CTCTT:C	28	13	-0.149798	0.0220939	1.20134e-11	4	4		2	2	2	3	2	2	2	4	3	4	2	4	2	2	4	4	4	2	4	3	2	2	2	2	2	4
CD4_TEM	ENSG00000271335	10:35364297:A:G	28	20	0.177573	0.0180319	7.01157e-23	4	3		3	3	2	3	3	2	2	4	4	4	2	4	3	4	4	3	4	3	3	3	4	2	2	2	2	4
CD4_TEM	ENSG00000272933	10:102673081:A:ATTTTTTT	28	8	-0.389971	0.0959867	4.84944e-05	3	3		2	2	2	2	2	2	2	3	3	3	2	2	2	2	2	2	2	2	3	3	2	2	2	2	2	3
CD4_TEM	ENSG00000273143	10:110526055:G:T	22	10	0.164876	0.0485194	0.00067845	3	1		3	2	2	2	2	3	1	3	1	3	2	3	1	2	3	3	1	2	2	3	2	2	1	2	2	3
CD4_TEM	ENSG00000280953	10:128179690:C:G	19	13	0.208868	0.0239211	2.51244e-18	3	3		3	3	2	3	3	2	2	3	3	3	2	3	3	3	1	1	1	1	1	1	1	2	1	2	1	3
CD4_TEM	ENSG00000285551	10:62427805:C:T	16	9	0.143684	0.0256476	2.116e-08	3	1		3	3	2	2	1	1	2	3	1	3	2	3	3	2	1	1	1	1	2	3	2	1	1	1	1	3
CD4_TEM	ENSG00000285803	10:49885069:CCT:C	28	24	0.387104	0.0243465	6.35484e-57	3	4		3	3	2	4	4	3	2	3	3	4	4	3	4	4	4	3	4	4	4	3	4	3	2	3	2	4
CD4_TEM	ENSG00000285884	10:42566985:G:A	20	11	-0.138378	0.0288857	1.66347e-06	4	4		2	4	2	4	4	2	2	4	3	4	2	1	1	2	3	2	3	2	1	1	1	1	1	2	1	4
CD4_TEM	ENSG00000286116	10:88999192:T:TA	17	11	0.238804	0.0317654	5.57268e-14	4	1		4	4	2	3	2	2	1	3	1	4	2	1	1	2	1	1	3	5	3	4	2	1	1	1	1	5
CD4_TEM	ENSG00000286401	10:50337872:CAAA:C	28	14	-0.126877	0.031554	5.79601e-05	3	3		2	4	2	2	3	2	2	3	3	3	2	4	2	2	3	3	3	2	3	3	2	2	2	2	2	4
CD4_TEM	ENSG00000287077	10:87208409:C:T	28	14	-0.135628	0.0351848	0.000115858	3	3		4	3	2	3	3	2	2	3	3	3	2	3	2	2	3	3	3	2	2	2	2	2	2	2	2	4
CD4_TEM	ENSG00000287306	10:69524640:GA:G	6	4	-0.285006	0.0340739	6.04409e-17	4	1		1	1	1	1	4	1	1	1	1	1	1	1	1	1	1	1	1	1	1	1	3	1	2	1	2	4
CD4_TEM	ENSG00000287420	10:30539825:A:G	27	16	-0.198637	0.0287128	4.57836e-12	3	3		3	3	2	3	3	2	2	3	3	3	2	3	3	3	3	3	3	2	2	1	2	2	2	2	2	3
CD4_TEM	ENSG00000287925	10:16512724:A:T	28	18	0.274199	0.0284081	4.81445e-22	4	3		4	3	2	3	4	2	2	4	3	4	2	3	4	2	4	4	4	2	3	4	3	2	2	2	2	4
CD4_TEM	ENSG00000288107	10:133571242:A:C	28	23	-0.536153	0.0353422	5.55816e-52	4	4		4	4	2	4	4	4	2	4	4	4	2	4	4	4	4	4	4	4	3	4	4	3	2	4	2	4
CD4_TEM	ENSG00000288755	10:3784601:C:CA	27	13	0.117735	0.0202274	5.86429e-09	4	4		2	4	2	4	4	2	2	4	4	4	2	4	4	2	4	4	2	2	1	2	2	2	2	2	2	4
CD4_TEM	ENSG00000289126	10:119086127:C:T	27	5	-0.12404	0.0347424	0.000356615	2	3		2	2	2	2	2	2	3	2	3	2	2	3	2	2	1	2	2	2	2	2	2	2	2	2	2	3
CD4_TEM	ENSG00000289228	10:91431208:A:C	25	9	0.343152	0.0648673	1.22269e-07	4	4		2	2	2	3	2	1	2	2	3	2	2	4	3	2	3	3	2	2	1	1	2	2	2	2	2	4
CD4_TEM	ENSG00000289299	10:47186989:G:A	8	4	0.345219	0.0700014	8.15583e-07	3	4		1	1	2	1	1	2	1	1	4	2	2	1	1	1	1	1	1	1	1	1	1	1	1	1	1	4
CD4_TEM	ENSG00000290439	10:38362986:A:T	28	19	0.109666	0.0188867	6.37967e-09	3	3		4	4	3	3	4	2	2	4	4	4	2	3	3	2	4	3	5	2	4	3	3	2	2	2	2	5
CD4_TEM	ENSG00000290444	10:26686772:CAA:C	28	11	0.122718	0.0315057	9.81613e-05	3	3		2	3	2	2	2	2	2	3	3	2	2	3	2	2	3	2	3	2	3	3	2	2	2	2	2	3
CD4_TEM	ENSG00000290453	10:47497158:C:T	28	25	-0.407259	0.0217021	1.43756e-78	4	4		4	4	4	4	4	4	2	4	4	4	2	4	4	3	4	4	4	3	4	4	4	4	4	4	2	4
CD4_TEM	ENSG00000290535	10:38524265:G:A	28	13	0.0862304	0.0243949	0.000408127	4	4		2	3	2	2	4	2	2	4	4	3	2	3	2	2	4	2	4	2	3	3	2	2	2	2	2	4
CD4_TEM	ENSG00000290737	10:73704837:CA:C	28	21	-0.0678409	0.0156908	1.5349e-05	4	4		3	4	2	3	4	2	2	3	3	4	2	4	4	2	3	4	3	4	4	4	4	3	2	3	2	4
CD4_TEM	ENSG00000290921	10:46007795:C:G	28	19	0.40567	0.0407834	2.60028e-23	4	4		3	4	2	4	4	2	2	4	4	3	2	4	3	2	4	4	3	2	4	3	3	4	2	2	2	4
CD4_TEM	ENSG00000291056	10:38462037:C:CTT	28	15	0.141172	0.0290626	1.18878e-06	3	4		3	3	2	2	3	2	2	3	3	3	2	4	3	2	3	3	3	2	2	3	2	2	2	2	2	4
CD4_TEM	ENSG00000291069	10:46807665:C:T	28	24	0.318832	0.017898	5.52443e-71	4	4		4	4	2	4	3	3	4	4	3	4	2	4	4	3	3	4	4	4	4	3	4	4	2	3	2	4
CD4_TEM	ENSG00000291093	10:29389014:C:G	28	17	-0.0942253	0.0124923	4.60374e-14	4	4		4	4	2	4	4	2	2	4	3	3	2	4	3	2	4	4	3	2	4	4	2	2	2	2	2	4
CD4_TEM	ENSG00000013725	11:60983636:T:G	28	15	-0.163054	0.0175116	1.26347e-20	3	3		3	3	2	4	4	3	2	4	3	3	2	3	2	2	3	3	3	2	2	2	2	2	2	2	2	4
CD4_TEM	ENSG00000020922	11:94482140:T:C	28	20	0.088282	0.00880608	1.18224e-23	3	3		4	3	2	3	4	2	2	4	4	3	2	4	3	3	3	3	3	2	4	3	4	3	2	2	2	4
CD4_TEM	ENSG00000021300	11:73647618:G:C	27	11	0.120482	0.0243129	7.21555e-07	4	4		2	2	2	3	4	2	2	4	4	3	2	4	2	2	3	2	2	2	2	1	3	2	2	2	2	4	0.0592
CD4_TEM	ENSG00000021762	11:3164967:T:C	23	14	0.285767	0.0318492	2.898e-19	3	1		4	1	2	4	4	2	2	4	3	3	2	4	3	4	1	1	1	2	3	3	2	3	2	2	2	4	0.11595
CD4_TEM	ENSG00000023171	11:123460066:A:T	27	19	0.22776	0.0168223	9.18118e-42	3	3		3	4	2	3	4	2	2	3	3	3	2	3	3	2	1	3	3	2	3	3	3	3	2	3	2	4
CD4_TEM	ENSG00000023191	11:507447:C:T	28	20	0.0619476	0.0081998	4.19604e-14	3	3		3	3	3	3	3	2	2	3	3	3	2	3	3	2	3	3	3	3	3	3	3	2	2	2	2	3	-0.0303
CD4_TEM	ENSG00000025434	11:47205991:CA:C	23	8	-0.136719	0.0371676	0.000234659	3	3		2	2	2	2	1	2	2	3	3	2	2	3	2	2	1	1	1	2	3	2	3	1	2	2	2	3
CD4_TEM	ENSG00000026508	11:35235769:G:A	28	18	0.0319207	0.00512856	4.84311e-10	3	3		3	3	2	3	3	2	2	3	3	3	2	3	3	3	3	3	3	2	2	3	2	3	2	2	2	3
CD4_TEM	ENSG00000030066	11:47826560:TC:T	28	17	0.0353496	0.00678382	1.87951e-07	5	5		3	3	2	2	5	2	2	3	5	3	2	3	2	2	5	5	3	2	3	3	3	3	2	2	2	5
CD4_TEM	ENSG00000033327	11:78385931:T:C	28	15	-0.165394	0.019957	1.15646e-16	3	4		2	4	4	3	2	4	2	3	3	3	2	3	2	2	5	5	5	2	2	2	2	3	2	2	2	5
CD4_TEM	ENSG00000048649	11:77876402:C:CT	28	15	-0.0236353	0.00630916	0.000179542	4	4		3	3	2	3	2	2	2	3	3	3	2	3	3	2	4	2	4	2	2	3	3	2	2	2	2	4
CD4_TEM	ENSG00000049449	11:32095246:C:CTT	28	16	-0.138363	0.0241134	9.57942e-09	3	3		3	3	2	3	3	2	2	3	3	3	2	3	2	2	4	2	3	2	3	3	3	2	2	2	2	4
CD4_TEM	ENSG00000050165	11:11995853:T:A	13	6	0.218385	0.0433736	4.77927e-07	1	1		1	1	2	4	4	2	1	4	4	4	1	1	2	2	1	1	1	1	1	1	2	2	1	2	1	4
CD4_TEM	ENSG00000052841	11:43417813:C:T	28	11	0.0210729	0.00596647	0.000412604	3	3		2	2	2	3	2	2	2	3	3	3	2	3	2	2	4	2	2	2	3	2	2	2	2	3	2	4
CD4_TEM	ENSG00000060749	11:33004195:C:CT	28	17	-0.46589	0.056532	1.70534e-16	3	3		3	4	2	3	3	2	2	4	3	3	2	3	2	3	3	3	3	2	3	3	2	2	2	2	2	4
CD4_TEM	ENSG00000064201	11:2310807:G:A	28	24	-0.250152	0.021621	5.85505e-31	3	3		3	3	2	3	3	3	3	3	3	3	2	3	3	3	3	3	3	3	3	3	3	2	2	3	3	3
CD4_TEM	ENSG00000070047	11:572458:AT:A	28	11	-0.0535208	0.0115445	3.55153e-06	4	3		2	2	2	2	2	2	2	3	3	3	2	3	2	2	3	2	3	2	3	4	2	2	2	2	2	4
CD4_TEM	ENSG00000070081	11:17272167:A:G	28	20	-0.1238	0.00884903	1.78753e-44	3	3		4	4	3	4	4	3	2	4	3	4	3	4	4	3	2	2	2	4	4	4	2	3	2	2	2	4
CD4_TEM	ENSG00000072518	11:63869793:A:G	28	13	0.11934	0.0195106	9.55659e-10	3	3		4	2	2	3	4	2	2	4	3	4	3	3	3	2	2	2	3	2	2	2	2	2	2	2	2	4
CD4_TEM	ENSG00000073921	11:86023893:T:A	28	15	0.0215334	0.00450224	1.7286e-06	3	3		3	2	2	5	4	2	2	3	3	2	2	3	3	2	2	3	2	2	3	3	3	3	2	2	2	5
CD4_TEM	ENSG00000074201	11:77686408:C:CAAAAAAAA	28	11	-0.0354017	0.0105219	0.000766623	3	3		2	2	2	2	2	2	2	3	3	2	2	3	2	2	3	3	3	2	3	2	3	2	2	2	2	3
CD4_TEM	ENSG00000074266	11:86267766:A:ATTTT	28	18	0.0524427	0.00923059	1.3359e-08	3	3		4	3	2	3	3	2	2	3	4	3	2	3	3	2	3	3	3	3	3	5	2	2	2	2	2	5
CD4_TEM	ENSG00000074319	11:18525785:G:A	28	10	0.0468869	0.00873536	7.98433e-08	4	4		2	3	2	2	4	2	2	3	4	4	2	2	2	2	2	2	2	2	3	3	2	2	2	2	2	4
CD4_TEM	ENSG00000075239	11:108160147:C:CA	28	20	0.095084	0.0130016	2.60689e-13	4	4		3	3	2	3	3	2	2	3	4	3	2	3	4	3	4	4	3	3	3	3	3	2	2	2	2	4
CD4_TEM	ENSG00000077458	11:95861402:G:GTTATTATTATTA	28	9	0.151811	0.0383733	7.61604e-05	3	3		3	2	2	2	2	2	2	3	2	2	2	3	3	2	2	2	2	2	3	2	3	2	2	2	2	3
CD4_TEM	ENSG00000077514	11:74688481:G:C	28	6	-0.0551408	0.0142349	0.000107229	3	3		2	2	2	2	2	2	2	3	2	3	2	2	2	2	2	2	2	2	3	2	2	2	2	2	2	3
CD4_TEM	ENSG00000078124	11:76855276:CTT:C	28	19	-0.114661	0.0129321	7.55723e-19	4	4		4	4	2	4	4	4	2	4	3	4	2	3	2	2	3	3	4	2	3	3	3	2	3	2	2	4
CD4_TEM	ENSG00000080854	11:133929104:C:T	17	8	0.15142	0.0267659	1.5386e-08	3	3		3	2	2	2	4	2	2	3	4	3	2	1	2	2	1	1	1	1	1	1	1	1	2	1	1	4
CD4_TEM	ENSG00000084207	11:67561866:G:A	28	20	-0.185611	0.00926922	3.37254e-89	4	4		4	4	2	3	4	3	3	4	4	4	2	5	3	2	3	2	3	2	5	4	3	2	2	4	2	5
CD4_TEM	ENSG00000084234	11:130074556:G:C	28	13	0.0460093	0.010008	4.28125e-06	3	3		2	3	2	2	3	2	2	3	3	2	2	3	3	2	3	3	3	2	2	2	3	2	2	2	2	3
CD4_TEM	ENSG00000085063	11:33794278:G:A	28	20	0.0949466	0.0128225	1.31452e-13	3	3		3	3	2	3	3	2	2	3	3	3	2	3	3	2	3	3	3	3	3	3	3	3	2	2	2	3
CD4_TEM	ENSG00000085117	11:44611404:T:C	28	17	0.0794343	0.0136844	6.44747e-09	3	4		3	4	2	2	4	2	2	3	3	4	2	3	2	2	3	3	3	3	3	3	2	3	2	2	2	4
CD4_TEM	ENSG00000086848	11:111932027:CTT:C	28	8	-0.128793	0.0425323	0.00246075	3	3		2	2	2	2	2	2	2	3	3	3	2	3	2	2	2	2	3	2	2	2	2	2	2	2	2	3
CD4_TEM	ENSG00000087053	11:95978284:T:G	28	10	0.0579438	0.0126663	4.77013e-06	3	3		2	3	2	2	2	2	2	2	3	3	2	2	2	2	3	2	3	2	3	2	3	2	2	2	2	3
CD4_TEM	ENSG00000099849	11:559016:C:T	28	5	-0.0785794	0.0168268	3.01361e-06	3	3		2	2	2	2	2	2	2	2	2	2	2	2	2	2	2	2	2	2	3	3	2	2	2	2	2	3
CD4_TEM	ENSG00000109854	11:20360907:C:T	28	14	-0.0554203	0.0109631	4.30016e-07	4	4		2	2	2	3	4	2	2	4	4	4	2	4	3	2	3	4	3	2	5	2	2	2	2	2	2	5
CD4_TEM	ENSG00000109861	11:88414405:C:T	28	20	0.0692979	0.0089546	1.00359e-14	3	3		4	3	2	4	4	2	2	4	2	4	2	3	3	2	3	3	3	5	3	3	3	3	3	2	2	5
CD4_TEM	ENSG00000109919	11:47625422:CA:C	28	14	-0.0510516	0.010599	1.46004e-06	3	3		4	3	2	3	3	2	2	3	4	3	2	3	2	2	3	3	2	2	3	2	2	2	2	2	2	4
CD4_TEM	ENSG00000109920	11:47806852:C:T	28	17	0.0226417	0.00485726	3.14058e-06	4	4		3	3	2	4	2	2	2	4	3	4	2	5	3	2	4	4	3	2	3	4	3	2	2	2	2	5
CD4_TEM	ENSG00000109929	11:121293341:C:T	28	19	0.16084	0.0296459	5.78365e-08	4	4		4	3	2	3	3	2	2	4	4	3	2	4	3	2	4	3	3	4	4	4	3	2	2	2	2	4
CD4_TEM	ENSG00000109944	11:122877733:A:G	27	15	0.360511	0.0289349	1.24336e-35	3	3		3	4	2	4	4	2	2	3	3	3	2	3	2	2	3	3	4	2	3	1	2	2	2	2	2	4
CD4_TEM	ENSG00000110031	11:58459252:TA:T	28	6	0.0497814	0.0145143	0.000603968	2	3		2	3	2	2	2	2	2	2	2	2	2	2	2	2	3	2	2	2	2	3	2	3	2	2	2	3
CD4_TEM	ENSG00000110046	11:64859879:T:A	28	7	0.211903	0.0506338	2.85168e-05	3	3		2	3	2	2	2	2	2	4	3	2	2	4	2	2	2	2	2	2	2	2	2	2	2	2	2	4
CD4_TEM	ENSG00000110047	11:64861141:G:T	28	14	-0.0489343	0.0117441	3.09007e-05	3	2		3	3	2	3	4	2	2	4	2	3	2	3	3	3	4	4	4	2	2	2	2	2	2	2	2	4
CD4_TEM	ENSG00000110060	11:125901141:C:T	28	11	-0.117095	0.0320757	0.00026165	4	3		2	3	2	2	3	2	2	3	3	3	2	3	2	2	3	2	2	2	3	2	2	2	2	2	2	4
CD4_TEM	ENSG00000110074	11:126188920:C:T	28	19	0.0823755	0.0133842	7.52248e-10	4	3		3	3	3	3	3	2	2	4	4	4	2	4	3	3	3	3	3	2	3	4	2	2	2	2	2	4
CD4_TEM	ENSG00000110075	11:68637179:A:G	28	11	-0.0188887	0.00455672	3.39449e-05	3	3		2	2	2	2	3	2	2	4	3	3	2	3	2	2	3	3	3	2	2	2	2	2	2	2	2	4
CD4_TEM	ENSG00000110107	11:60934874:G:T	28	9	-0.04809	0.0107044	7.03776e-06	4	3		2	2	2	2	3	2	2	3	3	3	2	2	2	2	3	2	2	2	3	2	2	2	2	2	2	4
CD4_TEM	ENSG00000110108	11:60893503:C:CA	28	8	-0.0610872	0.0107942	1.52024e-08	4	3		3	2	2	2	2	2	2	4	3	2	2	4	2	2	2	2	3	2	2	2	2	2	2	2	2	4
CD4_TEM	ENSG00000110172	11:90194155:T:TAA	28	9	0.056749	0.00930254	1.05819e-09	4	4		2	2	2	2	3	2	2	4	4	4	2	3	2	2	4	2	2	2	2	2	2	2	2	2	2	4
CD4_TEM	ENSG00000110218	11:94128854:C:T	28	20	0.114832	0.0167742	7.60713e-12	4	4		4	5	2	4	3	2	2	4	3	4	2	4	5	3	5	5	3	3	4	4	5	2	2	2	2	5	0.30045
CD4_TEM	ENSG00000110315	11:10505410:CT:C	28	12	-0.119761	0.0280582	1.96954e-05	3	3		2	3	2	2	2	2	2	3	2	2	2	3	2	2	3	3	3	2	3	3	3	2	2	2	2	3
CD4_TEM	ENSG00000110318	11:101915283:G:A	28	19	0.332035	0.0358119	1.83283e-20	4	4		4	4	4	3	3	2	2	4	4	4	2	3	3	2	4	4	4	2	2	4	3	3	2	2	2	4	0.10635
CD4_TEM	ENSG00000110321	11:10833543:T:A	28	9	-0.0455869	0.0120109	0.00014737	3	3		2	2	2	2	3	2	2	3	2	2	2	3	2	2	2	3	2	2	3	3	2	2	2	2	2	3
CD4_TEM	ENSG00000110324	11:118007844:T:C	28	18	-0.0659622	0.0115199	1.02853e-08	3	3		3	4	2	3	3	2	2	3	3	4	2	4	3	2	4	4	3	2	3	2	4	3	2	2	2	4
CD4_TEM	ENSG00000110344	11:118347139:G:T	28	8	0.0439334	0.01105	7.01169e-05	4	4		2	3	2	2	2	2	2	4	4	2	2	3	2	2	3	2	2	2	2	2	2	2	2	2	2	4
CD4_TEM	ENSG00000110422	11:33285567:CAA:C	28	10	-0.0303933	0.00841957	0.000306381	3	3		2	2	2	2	3	2	2	3	2	2	2	3	2	2	2	3	4	2	3	3	2	2	2	2	2	4
CD4_TEM	ENSG00000110429	11:33775616:G:A	28	16	0.120321	0.00879769	1.40335e-42	4	3		3	3	2	3	4	4	2	4	3	3	2	3	3	2	3	3	4	2	2	2	2	2	2	2	2	4
CD4_TEM	ENSG00000110435	11:34877465:T:C	28	19	0.0835305	0.0114662	3.21789e-13	3	4		3	3	2	3	4	2	2	3	4	4	2	3	2	2	4	3	3	2	3	3	3	3	2	4	2	4
CD4_TEM	ENSG00000110436	11:35265453:G:GT	11	3	0.129786	0.0369661	0.000446542	1	1		1	1	2	1	2	1	1	1	1	1	2	1	2	1	1	1	1	2	3	3	2	1	2	1	2	3
CD4_TEM	ENSG00000110448	11:61038209:CTT:C	27	15	0.0480584	0.00997579	1.45363e-06	3	3		3	3	2	2	3	2	2	3	3	3	2	3	1	2	3	3	2	2	2	3	3	2	2	3	2	3
CD4_TEM	ENSG00000110455	11:44066439:G:T	28	26	0.997586	0.0451175	2.48464e-108	4	4		4	4	4	4	4	4	4	4	4	4	4	4	4	4	4	4	4	4	4	4	4	4	2	4	2	4	0.64005
CD4_TEM	ENSG00000110497	11:46335427:G:GCA	28	5	-0.0545243	0.0137805	7.60169e-05	2	3		2	2	2	2	2	2	2	3	3	2	2	3	2	2	2	2	2	2	2	2	2	2	2	2	2	3
CD4_TEM	ENSG00000110619	11:3012884:C:CT	28	13	0.0529017	0.0131403	5.67531e-05	3	3		2	3	2	2	2	3	2	3	3	3	2	3	2	2	3	2	3	2	3	3	2	2	2	2	2	3
CD4_TEM	ENSG00000110628	11:2921363:G:A	27	18	-0.498875	0.0385299	2.41991e-38	4	3		4	3	2	4	4	4	2	4	4	4	2	4	3	2	1	4	3	2	3	3	3	2	2	2	2	4
CD4_TEM	ENSG00000110651	11:2299812:ATGCACACACATCCACGTCTGCACACGCATCCACGCC:A	28	19	-0.0714081	0.00792689	2.09214e-19	4	3		3	4	2	3	3	2	2	3	3	4	2	3	3	3	3	4	4	2	3	3	3	2	2	2	2	4
CD4_TEM	ENSG00000110660	11:107851489:T:TA	27	13	0.159714	0.0247748	1.14367e-10	3	3		3	4	2	2	3	2	2	3	2	4	2	3	2	2	3	2	2	3	3	1	4	2	2	2	2	4
CD4_TEM	ENSG00000110665	11:2302298:T:C	28	22	-0.342826	0.0299632	2.59136e-30	3	4		3	3	3	3	3	2	2	3	3	3	2	3	3	3	4	3	4	3	3	3	3	3	2	2	2	4	-0.00665
CD4_TEM	ENSG00000110696	11:16567733:A:ATTTT	28	15	-0.0342023	0.00628148	5.18225e-08	4	3		4	3	2	3	2	2	2	4	3	4	2	4	2	2	4	4	4	2	3	3	2	2	2	2	2	4
CD4_TEM	ENSG00000110700	11:17077077:T:C	28	18	0.121826	0.0212318	9.58527e-09	4	4		4	4	2	4	4	2	2	4	4	3	2	4	3	2	4	4	4	2	2	3	4	2	2	3	2	4
CD4_TEM	ENSG00000110713	11:3681611:AT:A	28	15	0.0488684	0.0083623	5.09953e-09	3	3		3	3	2	2	3	2	2	3	4	3	2	3	2	2	3	3	2	2	3	2	3	2	2	3	2	4
CD4_TEM	ENSG00000110717	11:68002185:T:TACACACACACAC	28	14	0.111665	0.0271552	3.92098e-05	3	2		3	2	2	3	3	2	2	3	3	2	2	3	3	2	3	3	2	2	3	3	3	2	2	2	2	3
CD4_TEM	ENSG00000110719	11:68094275:T:C	28	20	-0.0844508	0.0188059	7.10024e-06	3	3		3	3	2	3	2	2	3	3	3	3	2	3	3	3	3	3	3	2	3	3	3	3	2	2	2	3
CD4_TEM	ENSG00000110721	11:68219277:TATAC:T	28	16	-0.115444	0.0244668	2.37705e-06	3	2		3	3	2	3	3	2	2	3	3	3	2	3	3	2	3	3	2	2	3	2	3	3	2	2	2	3
CD4_TEM	ENSG00000110723	11:108570654:C:T	27	19	-0.248722	0.0205453	9.80986e-34	4	3		5	5	2	5	3	2	2	4	4	5	2	5	5	2	4	3	3	5	4	1	3	5	2	2	2	5
CD4_TEM	ENSG00000110768	11:18305211:C:T	28	18	0.070923	0.00951942	9.30961e-14	4	4		4	3	2	4	4	2	2	4	3	4	2	4	4	2	4	4	2	2	3	4	3	2	2	3	2	4
CD4_TEM	ENSG00000117984	11:1748601:CCACCGCGGGCTG:C	28	13	-0.0639594	0.0173232	0.000222395	4	4		2	2	2	2	2	2	2	4	3	2	2	4	3	2	2	3	2	2	3	3	3	3	2	4	2	4
CD4_TEM	ENSG00000118058	11:118355881:ATG:A	28	8	-0.0382136	0.0100865	0.000151494	3	3		2	2	2	2	2	2	2	2	3	3	2	2	4	2	2	2	3	2	3	2	2	2	2	2	2	4
CD4_TEM	ENSG00000118181	11:119003277:T:C	28	19	-0.0468653	0.00475136	5.98819e-23	4	4		4	4	2	4	4	3	2	4	3	4	2	4	4	2	4	4	4	2	3	3	2	3	2	2	2	4
CD4_TEM	ENSG00000118363	11:74912052:G:C	28	16	0.0278882	0.00606337	4.23587e-06	4	3		3	2	2	4	4	2	2	4	4	4	2	4	3	2	3	2	3	2	3	3	3	2	2	2	2	4
CD4_TEM	ENSG00000120451	11:130896330:T:C	28	23	0.21726	0.0121759	3.24843e-71	3	3		4	4	2	3	4	4	2	4	4	3	2	4	3	3	4	3	4	4	4	3	3	4	2	4	2	4
CD4_TEM	ENSG00000121671	11:45848626:A:G	28	16	-0.0422097	0.0107197	8.23062e-05	3	3		3	3	2	3	2	2	2	3	3	3	2	3	3	2	3	2	3	2	4	3	4	2	2	2	2	4
CD4_TEM	ENSG00000121691	11:34479688:C:CA	28	20	-0.0912172	0.0133529	8.41661e-12	4	3		4	4	2	3	3	3	2	3	3	3	2	3	3	2	3	5	3	2	3	3	3	2	2	3	2	5
CD4_TEM	ENSG00000124942	11:62426962:A:G	28	16	0.07747	0.0125769	7.2877e-10	3	4		4	3	2	3	4	2	2	4	4	3	2	3	4	2	3	3	3	2	2	3	2	2	2	2	2	4
CD4_TEM	ENSG00000126432	11:64230094:GA:G	28	21	-0.0630868	0.00830666	3.08429e-14	3	3		3	3	3	3	3	2	2	3	3	3	2	3	4	3	3	3	3	2	3	3	3	3	2	2	2	4
CD4_TEM	ENSG00000129083	11:14521331:T:TAA	28	17	-0.0409526	0.00638503	1.41902e-10	3	4		3	3	2	4	3	2	2	3	4	3	2	3	2	2	3	4	2	3	3	3	4	2	2	2	2	4
CD4_TEM	ENSG00000129084	11:14668646:A:G	28	12	0.0392368	0.00733058	8.67579e-08	3	3		2	4	2	3	3	2	2	3	3	3	2	2	2	2	3	2	3	2	3	2	2	2	2	2	2	4
CD4_TEM	ENSG00000129167	11:18076464:G:A	27	11	-0.110817	0.0287411	0.000115409	4	3		2	2	2	2	2	2	2	4	4	3	2	4	4	2	4	4	3	2	1	2	2	2	2	2	2	4
CD4_TEM	ENSG00000131626	11:70329459:A:T	28	19	-0.0684379	0.00806234	2.09167e-17	4	3		3	3	2	3	3	2	2	3	4	4	2	4	3	2	4	3	4	2	3	4	4	3	2	2	2	4
CD4_TEM	ENSG00000132109	11:4413958:G:A	28	6	-0.101927	0.0247562	3.83482e-05	2	3		3	2	2	2	2	2	2	3	2	2	2	3	2	2	2	2	2	2	3	2	2	2	2	2	2	3
CD4_TEM	ENSG00000132274	11:5686054:T:C	28	10	-0.0725498	0.0139297	1.90618e-07	4	4		2	2	2	2	2	2	2	4	4	4	2	3	2	2	4	4	4	2	2	2	2	2	2	2	2	4
CD4_TEM	ENSG00000132286	11:6578644:G:A	28	14	0.0459224	0.0123529	0.000201165	3	3		3	2	2	2	2	3	2	3	3	3	2	3	2	2	3	3	3	2	3	2	3	2	2	2	2	3
CD4_TEM	ENSG00000132740	11:68931195:A:C	28	20	0.274492	0.0191711	1.68943e-46	3	3		3	3	3	3	3	3	2	3	3	3	2	3	4	2	3	3	4	2	4	3	3	2	2	2	2	4
CD4_TEM	ENSG00000133316	11:62784306:AT:A	28	14	0.107427	0.0268874	6.45766e-05	3	4		2	3	2	3	3	2	2	3	3	4	2	3	2	2	4	3	3	2	2	3	2	2	2	2	2	4
CD4_TEM	ENSG00000133318	11:63755651:CA:C	28	10	0.0531184	0.0138894	0.000131107	4	3		2	2	2	2	2	2	2	3	3	2	2	3	2	2	3	3	2	2	3	3	2	2	2	2	2	4
CD4_TEM	ENSG00000133321	11:63541195:C:CT	28	12	-0.0427594	0.00874957	1.02372e-06	4	3		2	2	2	2	2	2	2	3	2	3	2	3	2	2	3	3	4	2	3	3	3	2	2	2	2	4
CD4_TEM	ENSG00000133789	11:9671828:TATA:T	28	17	-0.207315	0.0479139	1.51268e-05	3	3		2	3	2	3	2	3	2	3	3	3	2	3	2	2	3	3	3	2	3	3	3	2	2	3	2	3
CD4_TEM	ENSG00000133794	11:13280328:C:G	28	20	0.0472317	0.00659602	8.03058e-13	3	4		3	4	2	3	4	3	2	3	3	4	2	4	4	2	4	3	3	2	3	3	5	2	2	3	2	5
CD4_TEM	ENSG00000133805	11:10486006:G:C	28	13	0.108191	0.026152	3.51847e-05	3	3		3	2	2	2	3	2	2	3	2	2	2	3	2	2	3	3	3	2	3	3	3	2	2	2	2	3
CD4_TEM	ENSG00000133816	11:12213765:G:A	24	12	0.0557786	0.0132328	2.49575e-05	3	3		2	2	2	3	3	2	2	3	2	3	2	3	3	2	1	1	1	1	3	2	3	3	2	2	2	3
CD4_TEM	ENSG00000133818	11:14394511:CA:C	28	15	0.0511957	0.00944753	5.99504e-08	3	3		3	3	2	3	3	3	2	3	2	3	2	3	3	2	3	3	3	2	2	2	2	2	2	2	2	3
CD4_TEM	ENSG00000133884	11:65330934:A:ATT	28	10	-0.0693393	0.0184806	0.000175421	3	3		2	2	2	2	3	2	2	3	3	2	2	3	3	2	2	3	2	2	3	2	2	2	2	2	2	3
CD4_TEM	ENSG00000134333	11:18311514:T:A	28	11	-0.0307338	0.00788335	9.67632e-05	4	3		3	2	2	2	2	2	2	3	2	4	2	2	2	2	2	3	2	2	3	3	3	2	3	2	2	4
CD4_TEM	ENSG00000134574	11:47226070:G:A	27	12	0.0419021	0.0117331	0.000355272	2	3		3	2	2	3	2	2	2	3	2	2	2	3	3	2	3	3	2	2	4	4	4	1	2	2	2	4
CD4_TEM	ENSG00000134575	11:47139671:CA:C	26	12	-0.139949	0.0370356	0.000157605	4	4		3	2	2	3	2	2	2	4	2	2	2	4	2	2	1	3	2	2	3	4	3	1	2	2	3	4
CD4_TEM	ENSG00000134809	11:57516515:C:T	28	28	-0.39263	0.0174688	7.12424e-112	4	4		4	4	4	4	4	4	4	4	4	4	4	4	4	4	4	4	4	4	4	4	4	4	4	4	4	4
CD4_TEM	ENSG00000134824	11:61828092:C:T	27	24	1.22362	0.0472342	5.78404e-148	4	1		4	4	3	4	4	4	4	4	4	4	3	4	4	4	4	4	4	4	4	4	4	4	2	2	2	4	0.8123
CD4_TEM	ENSG00000134825	11:61792563:C:T	28	18	0.247079	0.03046	4.99723e-16	3	3		3	3	2	4	4	2	2	4	3	4	2	4	3	2	3	3	3	2	3	3	3	2	2	2	2	4	0.0978
CD4_TEM	ENSG00000134909	11:129340054:A:T	28	19	0.293044	0.030241	3.31626e-22	4	4		4	4	2	4	4	4	2	4	4	4	2	3	2	2	3	3	3	2	5	3	3	3	2	2	2	5
CD4_TEM	ENSG00000134910	11:125517293:C:CA	28	11	-0.194938	0.0488692	6.63596e-05	3	3		3	2	2	2	2	2	2	3	3	2	2	3	2	2	3	2	3	2	2	3	3	2	2	2	2	3
CD4_TEM	ENSG00000134954	11:128522042:C:T	28	17	0.070233	0.00837017	4.82523e-17	4	4		4	4	2	4	4	2	3	4	4	4	2	4	4	2	4	4	4	2	2	3	2	2	2	2	2	4	-0.0215
CD4_TEM	ENSG00000135362	11:36401819:G:T	22	12	-0.340247	0.0374186	9.63428e-20	3	1		3	1	2	3	4	2	2	3	1	3	2	3	3	2	3	1	1	1	3	3	2	2	2	2	2	4
CD4_TEM	ENSG00000135387	11:34049828:CCTA:C	28	6	-0.0283982	0.00773813	0.000242637	3	2		3	2	2	2	2	2	2	3	2	3	2	3	2	2	2	2	2	2	2	2	2	2	2	2	2	3
CD4_TEM	ENSG00000137478	11:73136416:C:T	28	8	0.138633	0.0323874	1.86501e-05	3	3		2	2	2	2	3	2	2	3	3	3	2	3	2	2	2	2	2	2	2	2	2	2	2	2	2	3
CD4_TEM	ENSG00000137486	11:75325701:G:A	27	12	0.0847635	0.0175491	1.36487e-06	3	3		4	2	2	4	4	2	2	4	2	3	2	4	2	2	1	3	3	2	2	3	2	2	2	2	2	4
CD4_TEM	ENSG00000137494	11:83250832:G:A	28	7	0.0596256	0.0139643	1.9559e-05	3	3		2	2	2	2	2	2	2	4	2	2	2	3	2	2	4	3	2	2	2	2	2	2	2	2	2	4
CD4_TEM	ENSG00000137497	11:71920079:T:A	28	8	-0.0372607	0.00758	8.84832e-07	4	4		2	2	2	4	4	2	2	4	2	2	2	4	2	2	2	2	4	2	2	2	2	2	2	2	2	4
CD4_TEM	ENSG00000137501	11:85753089:TAC:T	28	16	-0.373772	0.0287573	1.26451e-38	4	3		3	3	2	4	3	2	2	3	3	4	2	3	3	4	2	3	2	2	3	3	2	2	2	2	2	4
CD4_TEM	ENSG00000137502	11:82963647:C:CT	28	15	-0.0971816	0.0285628	0.000668009	3	3		3	3	2	2	3	2	2	3	3	3	2	3	3	2	3	3	3	2	2	2	3	2	2	2	2	3
CD4_TEM	ENSG00000137513	11:78564160:A:G	28	18	0.133415	0.0138287	5.0301e-22	4	4		3	3	2	3	4	2	2	4	4	4	2	4	4	2	4	4	4	2	4	4	3	2	2	2	2	4
CD4_TEM	ENSG00000137522	11:71917001:A:ATATTAT	28	9	0.124413	0.0351306	0.000397928	4	4		2	2	2	3	3	2	2	4	2	2	2	4	4	2	3	2	2	2	2	2	2	2	2	2	2	4
CD4_TEM	ENSG00000137642	11:121373301:C:G	28	13	0.0388109	0.00539902	6.55064e-13	3	3		2	3	2	2	3	2	2	3	3	3	2	2	3	2	3	3	3	2	2	2	2	3	2	2	2	3
CD4_TEM	ENSG00000137710	11:110333284:T:TACACACACAC	28	19	0.051521	0.0102781	5.36773e-07	3	3		2	3	2	3	3	2	2	3	3	3	2	4	3	2	3	3	3	2	3	3	3	3	2	3	2	4
CD4_TEM	ENSG00000137713	11:111766393:T:TCCCGCCCCGCGCCCAGGC	28	18	-0.0584179	0.0099354	4.10841e-09	4	4		3	4	2	4	4	2	2	4	4	4	2	4	4	2	4	4	4	2	3	4	3	2	2	2	2	4
CD4_TEM	ENSG00000137714	11:110378449:C:G	28	17	-0.156615	0.0240742	7.74159e-11	3	3		3	3	2	3	2	2	2	3	2	3	2	3	3	2	3	3	3	2	3	3	3	2	2	3	2	3
CD4_TEM	ENSG00000137720	11:111812915:C:CAAAAAA	28	10	-0.05493	0.0125203	1.14779e-05	4	4		2	4	2	2	3	2	2	4	4	4	2	2	2	2	2	2	3	2	3	2	2	2	2	2	2	4
CD4_TEM	ENSG00000137731	11:117829910:GC:G	18	12	-0.130057	0.0254519	3.22268e-07	3	3		1	4	2	3	3	3	2	3	3	3	2	1	3	1	1	1	1	1	2	1	1	2	1	3	2	4
CD4_TEM	ENSG00000137760	11:107487840:GA:G	28	11	0.0506921	0.0120821	2.72114e-05	4	4		2	4	2	2	2	2	2	4	2	4	2	4	2	2	4	4	2	2	3	3	2	2	2	2	2	4
CD4_TEM	ENSG00000142082	11:225466:T:C	28	20	-0.17753	0.0139269	3.22807e-37	4	3		3	3	2	3	3	4	2	3	3	3	2	3	3	4	3	3	3	2	3	3	3	2	2	2	2	4
CD4_TEM	ENSG00000142089	11:307912:T:C	27	19	0.562527	0.0311805	9.28569e-73	3	3		3	4	2	3	3	2	3	3	3	3	2	3	3	3	3	4	2	2	1	3	3	2	2	3	2	4
CD4_TEM	ENSG00000142102	11:292798:A:G	28	22	0.238018	0.0166576	2.56814e-46	4	3		3	4	2	3	3	3	2	3	4	4	2	3	4	3	4	4	4	2	4	3	3	3	2	3	2	4
CD4_TEM	ENSG00000148935	11:22652464:C:T	28	18	0.2211	0.029798	1.17157e-13	3	3		4	3	2	3	3	2	2	4	4	3	2	4	4	2	3	3	3	2	3	4	3	2	2	2	2	4
CD4_TEM	ENSG00000149084	11:43856384:C:A	28	19	-0.0983262	0.0155664	2.67419e-10	3	3		4	3	2	2	3	2	2	4	3	4	2	4	3	2	3	3	4	2	3	3	4	3	3	2	2	4
CD4_TEM	ENSG00000149089	11:34921029:G:A	28	25	0.204759	0.0120602	1.19541e-64	3	3		3	4	2	4	3	3	2	3	3	3	2	3	4	3	4	4	3	3	3	3	4	3	3	3	3	4
CD4_TEM	ENSG00000149091	11:46266504:C:T	28	7	-0.0651091	0.0174271	0.000186914	3	3		2	2	2	2	2	2	2	3	3	2	2	3	2	2	2	2	2	2	2	3	2	2	2	2	2	3
CD4_TEM	ENSG00000149179	11:47158226:G:C	28	11	0.1188	0.0367455	0.00122471	3	3		2	2	2	2	3	2	2	3	2	3	2	3	2	2	3	3	3	2	3	2	2	2	2	2	2	3
CD4_TEM	ENSG00000149212	11:95158699:G:A	28	14	0.17859	0.046261	0.00011316	3	3		3	2	2	3	3	2	2	3	2	3	2	3	2	2	2	2	3	3	3	3	3	2	2	2	2	3
CD4_TEM	ENSG00000149218	11:95123588:C:CAAAA	28	17	0.076316	0.0149321	3.20679e-07	4	4		3	2	2	3	4	2	2	3	3	4	2	4	4	2	3	3	3	3	3	3	2	2	2	2	2	4
CD4_TEM	ENSG00000149231	11:96382639:A:T	28	20	0.127865	0.0130036	8.11084e-23	4	3		3	3	3	3	4	3	2	3	3	3	2	3	3	2	4	3	3	2	3	3	3	2	2	2	2	4
CD4_TEM	ENSG00000149262	11:77999220:C:A	28	13	0.0577927	0.0132169	1.2276e-05	3	4		3	3	2	2	2	2	2	3	3	4	2	3	2	2	3	3	3	2	2	3	2	2	2	2	2	4
CD4_TEM	ENSG00000149273	11:75399545:A:G	28	18	-0.0402682	0.0106397	0.000153889	4	4		3	4	2	3	3	2	2	4	4	4	2	3	2	2	4	4	4	2	4	4	3	3	2	2	2	4	-0.3948
CD4_TEM	ENSG00000149292	11:113322484:C:G	28	19	0.230411	0.0169923	6.93994e-42	3	3		3	3	2	3	3	3	2	3	3	4	2	3	2	3	3	3	3	2	4	4	3	2	2	2	2	4
CD4_TEM	ENSG00000149308	11:108226606:A:G	28	16	0.0602259	0.00739071	3.67352e-16	4	4		2	4	2	3	2	5	2	3	4	4	2	5	2	2	4	3	4	2	3	2	5	3	2	2	2	5
CD4_TEM	ENSG00000149311	11:108290638:CAA:C	28	23	0.0288503	0.00413171	2.89651e-12	4	4		3	3	2	3	5	5	2	5	3	4	2	3	3	3	4	4	3	4	5	3	2	3	2	3	3	5
CD4_TEM	ENSG00000149428	11:119036525:TA:T	28	3	0.0480058	0.0126741	0.000152045	2	2		2	2	2	2	2	2	2	3	2	2	2	4	2	2	2	2	2	2	2	2	2	2	2	2	2	4
CD4_TEM	ENSG00000149476	11:61314823:CTT:C	28	3	0.224346	0.065444	0.000607898	3	3		2	2	2	2	2	2	2	2	2	2	2	2	2	2	2	2	2	2	2	2	2	2	2	2	2	3
CD4_TEM	ENSG00000149485	11:61831875:G:A	27	20	0.542784	0.0397124	1.579e-42	3	1		3	3	3	3	3	2	2	3	3	3	3	3	3	3	3	3	4	4	3	3	2	2	2	2	2	4
CD4_TEM	ENSG00000149503	11:62210923:AT:A	28	9	0.0879179	0.0235293	0.000186583	3	3		3	2	2	2	2	2	2	3	2	2	2	3	2	2	3	2	2	2	3	3	2	2	2	2	2	3
CD4_TEM	ENSG00000149532	11:61378566:G:A	28	6	-0.107284	0.0241884	9.19258e-06	3	2		2	2	2	2	2	2	2	2	2	2	2	3	2	2	3	2	2	2	3	3	2	2	2	2	2	3
CD4_TEM	ENSG00000149541	11:62577271:C:T	28	10	0.105356	0.0317514	0.000906182	4	3		4	2	2	2	2	2	2	4	2	3	2	3	2	2	3	2	2	2	3	3	2	2	2	2	2	4
CD4_TEM	ENSG00000149547	11:125474191:ATT:A	28	15	-0.0741746	0.0131032	1.50668e-08	4	4		4	3	2	4	3	2	2	4	4	4	2	4	2	2	3	4	2	2	3	4	2	2	2	2	2	4
CD4_TEM	ENSG00000149548	11:124983794:C:T	28	24	0.345596	0.0357485	4.14662e-22	4	4		3	3	3	3	4	3	2	4	3	4	2	4	4	3	3	4	4	4	3	3	4	3	2	3	2	4
CD4_TEM	ENSG00000149577	11:117185065:T:C	28	19	0.185256	0.0159287	2.88845e-31	4	4		3	4	2	4	3	2	2	3	4	4	2	3	3	2	4	3	3	2	4	4	4	3	2	2	2	4
CD4_TEM	ENSG00000149743	11:64173638:A:G	28	14	0.171728	0.0336628	3.37098e-07	4	4		4	2	2	3	2	2	2	4	4	3	2	4	2	2	4	4	4	2	4	4	2	2	2	2	2	4
CD4_TEM	ENSG00000149806	11:65121562:G:A	28	14	0.0659522	0.015263	1.55288e-05	4	3		2	4	2	3	3	2	2	3	4	4	2	3	3	2	3	2	4	2	2	2	3	2	2	2	2	4
CD4_TEM	ENSG00000150433	11:125097878:G:A	28	12	0.060172	0.0176561	0.000654407	3	4		2	2	2	3	2	2	2	3	3	3	2	3	2	2	3	4	3	2	3	2	2	2	2	2	2	4
CD4_TEM	ENSG00000150672	11:85562981:T:C	27	14	-0.138493	0.0239203	7.04767e-09	4	4		2	3	2	3	3	2	2	4	3	4	2	3	2	2	3	1	3	2	3	3	2	2	2	2	2	4
CD4_TEM	ENSG00000150764	11:111936936:C:T	19	11	0.865826	0.091656	3.50419e-21	4	3		4	4	2	3	4	2	1	4	3	3	2	1	1	2	1	1	1	2	4	1	2	1	2	2	1	4
CD4_TEM	ENSG00000150787	11:112254190:G:GGTGTGT	28	13	0.0298551	0.00784938	0.000142665	4	3		3	3	2	2	2	2	2	3	3	3	2	3	2	2	3	3	3	2	4	2	2	2	2	2	2	4
CD4_TEM	ENSG00000151116	11:18453596:ATGTG:A	28	9	-0.0630915	0.0144461	1.25756e-05	3	3		3	2	2	2	3	2	2	3	3	2	2	3	2	2	3	2	2	2	2	2	2	2	2	2	2	3
CD4_TEM	ENSG00000151348	11:44092068:G:C	28	17	0.0841395	0.0149961	2.01458e-08	3	3		3	3	2	2	3	2	2	3	3	3	2	3	3	2	3	3	3	2	3	3	3	2	2	2	2	3
CD4_TEM	ENSG00000151366	11:78112511:G:A	28	21	0.0512709	0.00754665	1.09173e-11	3	4		3	4	2	4	3	2	2	3	4	3	2	3	3	3	3	3	3	2	3	3	4	3	3	2	2	4
CD4_TEM	ENSG00000151376	11:86661831:AGTATTGTATTGTATT:A	23	15	0.337831	0.038166	8.62603e-19	3	3		4	1	2	4	3	2	2	3	3	3	2	3	4	3	1	1	1	1	3	3	3	2	2	2	2	4
CD4_TEM	ENSG00000151502	11:134173296:G:A	28	14	-0.0517805	0.0108221	1.71234e-06	3	3		3	2	2	3	2	2	2	3	3	3	2	3	3	2	3	2	2	2	3	3	2	2	5	2	2	5
CD4_TEM	ENSG00000151704	11:128802686:A:C	23	15	-0.265402	0.0341409	7.62142e-15	4	1		4	1	2	4	4	1	2	3	1	4	2	3	3	2	4	4	4	2	4	3	4	2	2	1	2	4
CD4_TEM	ENSG00000151715	11:129855091:C:T	9	7	0.326152	0.0263995	4.60895e-35	4	3		1	3	2	1	1	2	1	1	3	3	1	1	1	1	1	1	1	1	3	1	1	1	1	1	1	4
CD4_TEM	ENSG00000152219	11:30323336:G:C	28	22	-0.163874	0.00963536	7.22253e-65	4	4		3	3	3	4	4	3	2	4	3	3	2	4	3	3	4	4	3	2	3	4	3	4	2	2	2	4	0.06175
CD4_TEM	ENSG00000152270	11:14558249:CA:C	28	14	-0.0826945	0.0174175	2.0566e-06	3	3		2	3	2	3	4	2	2	3	3	3	2	4	2	2	3	3	3	2	2	3	2	2	2	2	2	4
CD4_TEM	ENSG00000152404	11:107256942:G:A	28	17	-0.02939	0.00688809	1.98313e-05	4	3		3	3	2	2	3	2	2	3	3	4	2	3	4	3	4	3	2	2	3	3	2	3	2	2	2	4
CD4_TEM	ENSG00000152558	11:102419870:G:A	28	14	0.0269332	0.00525989	3.04746e-07	4	4		2	3	2	3	2	2	2	3	4	3	2	3	3	2	3	3	3	2	2	3	2	2	2	2	2	4
CD4_TEM	ENSG00000154114	11:121020161:G:A	28	14	0.1158	0.0283957	4.54113e-05	3	3		3	2	2	2	3	2	2	3	2	3	2	3	2	2	3	3	2	3	3	3	3	2	2	2	2	3
CD4_TEM	ENSG00000154127	11:122658162:C:T	28	17	0.073294	0.00992407	1.5191e-13	3	4		3	3	2	2	2	2	2	3	3	4	2	3	3	2	3	3	4	2	5	3	3	2	3	2	2	5
CD4_TEM	ENSG00000154134	11:124876748:A:C	22	14	0.316239	0.0327892	5.18195e-22	4	4		3	1	2	4	4	2	2	4	4	4	2	3	4	2	1	1	1	1	3	1	3	4	2	2	2	4
CD4_TEM	ENSG00000154146	11:124744061:G:A	21	12	0.324254	0.0465812	3.37764e-12	4	4		1	1	2	3	2	1	1	1	4	4	2	1	1	2	4	3	3	2	3	3	3	2	2	2	2	4
CD4_TEM	ENSG00000156587	11:57542104:CAAAA:C	28	16	-0.0441504	0.0110517	6.47219e-05	3	3		2	5	2	2	3	2	2	3	3	3	2	3	3	2	5	3	3	2	5	3	3	2	2	2	2	5
CD4_TEM	ENSG00000156599	11:57723805:A:AAAT	28	9	-0.03927	0.00956611	4.04118e-05	3	3		2	2	2	2	2	2	2	4	2	2	2	3	2	2	3	3	2	2	3	3	2	2	2	2	2	4
CD4_TEM	ENSG00000156603	11:57698118:A:AACACAC	28	19	0.0938991	0.0153616	9.80307e-10	4	3		4	3	2	4	3	2	2	3	4	3	2	3	3	2	3	3	3	3	4	4	3	2	2	2	2	4
CD4_TEM	ENSG00000156738	11:60458830:T:C	25	12	0.22426	0.0215512	2.32973e-25	3	1		3	4	2	2	4	2	2	3	1	4	3	1	2	2	3	3	3	2	2	2	2	2	2	2	4	4
CD4_TEM	ENSG00000158042	11:6697110:C:CT	28	5	-0.0746897	0.0231599	0.00125993	3	3		2	2	2	2	2	2	2	2	3	2	2	3	2	2	2	2	2	2	2	2	2	2	2	2	2	3
CD4_TEM	ENSG00000158555	11:75508232:T:C	27	15	-0.546851	0.0238571	2.80962e-116	4	4		4	4	2	2	4	2	2	3	4	4	2	3	3	2	1	4	3	2	3	3	2	2	2	2	2	4
CD4_TEM	ENSG00000158636	11:76490855:G:T	28	18	0.0467756	0.00949625	8.40606e-07	3	3		3	4	2	3	4	2	2	4	3	4	2	3	4	2	4	3	3	2	3	3	3	2	2	2	2	4
CD4_TEM	ENSG00000159063	11:78078133:G:A	28	14	-0.0896235	0.0230548	0.00010132	3	3		2	3	2	2	3	2	2	3	3	2	2	3	2	2	3	3	3	2	3	3	2	2	2	3	2	3
CD4_TEM	ENSG00000160584	11:117071926:G:GTGTT	28	15	0.0421241	0.00620971	1.17232e-11	3	3		4	3	2	3	2	2	2	3	3	3	2	3	3	2	3	3	3	2	2	2	3	2	2	2	2	4
CD4_TEM	ENSG00000160588	11:118250168:ATTTTTT:A	28	16	0.0571837	0.00955066	2.13208e-09	3	3		2	3	2	3	3	2	2	3	3	3	2	4	3	2	2	3	2	2	3	3	3	2	3	2	2	4
CD4_TEM	ENSG00000160593	11:118225088:C:T	25	19	0.283976	0.0138011	4.47319e-94	4	4		4	4	2	4	4	4	2	4	4	4	2	4	3	2	1	1	1	2	3	3	3	3	3	4	2	4	0.018
CD4_TEM	ENSG00000160613	11:117215342:C:T	28	19	0.0683598	0.0075692	1.69625e-19	3	3		4	3	2	3	4	2	2	4	4	4	2	4	4	4	3	4	4	2	4	4	3	2	2	2	2	4
CD4_TEM	ENSG00000160654	11:118353344:A:G	28	12	-0.0482219	0.00808199	2.42269e-09	4	4		3	4	2	4	4	2	2	4	4	4	2	3	2	2	2	2	2	2	2	2	2	2	2	3	2	4
CD4_TEM	ENSG00000160683	11:118873687:C:G	21	8	0.103469	0.0288487	0.000335017	3	3		2	2	2	2	2	2	2	3	2	3	2	3	2	2	3	3	2	2	1	1	1	1	1	1	1	3
CD4_TEM	ENSG00000162194	11:62672097:G:A	27	10	-0.213201	0.0292377	3.05369e-13	4	3		2	2	2	2	2	2	2	3	3	3	2	3	3	2	3	2	3	2	2	1	2	2	2	2	2	4	-0.0677
CD4_TEM	ENSG00000162222	11:62687296:A:C	28	19	-0.0902961	0.0165095	4.51692e-08	4	3		3	4	2	4	4	2	2	4	4	3	2	4	3	4	4	3	4	2	4	4	3	2	2	2	2	4
CD4_TEM	ENSG00000162241	11:65337318:C:T	28	9	-0.0388292	0.0104314	0.000197379	3	3		2	2	2	2	2	2	2	3	3	2	2	3	2	3	2	2	3	2	2	3	2	2	2	2	2	3
CD4_TEM	ENSG00000162341	11:69088127:A:G	28	13	-0.115018	0.0237546	1.28586e-06	4	4		2	2	2	2	2	2	2	3	3	3	2	5	3	2	5	2	2	2	3	3	4	2	2	3	2	5
CD4_TEM	ENSG00000165458	11:72207688:C:CAA	28	4	-0.136485	0.0360933	0.000155907	2	2		2	2	2	3	3	2	2	2	2	2	2	2	2	2	2	2	2	2	3	2	2	2	2	2	2	3
CD4_TEM	ENSG00000165905	11:45986084:A:AACACACACACACACAC	14	9	-0.258344	0.0669841	0.000114882	3	1		1	1	2	3	2	1	2	3	3	3	2	1	1	1	3	3	3	1	1	1	1	1	2	1	1	3
CD4_TEM	ENSG00000165917	11:47533635:A:AATACATACATAC	28	9	-0.101811	0.0271524	0.000177109	3	3		2	2	2	2	2	2	2	3	3	3	2	4	2	2	3	2	2	2	4	2	2	2	2	2	2	4
CD4_TEM	ENSG00000166002	11:93542991:T:C	21	13	0.59683	0.0526121	7.94629e-30	4	1		1	1	2	1	4	2	2	1	1	4	2	4	3	2	1	4	4	2	4	3	3	3	3	2	2	4	0.02275
CD4_TEM	ENSG00000166016	11:34333960:T:C	27	5	-0.180001	0.0447639	5.79188e-05	2	2		2	2	2	2	3	2	2	2	2	2	2	2	2	2	3	2	3	2	1	3	2	2	2	2	2	3
CD4_TEM	ENSG00000166037	11:95742235:C:G	28	13	0.0361889	0.00696978	2.07758e-07	3	3		3	3	2	2	2	2	2	3	3	3	2	3	2	2	3	2	3	2	3	4	2	2	2	2	2	4
CD4_TEM	ENSG00000166086	11:134150953:G:A	26	13	0.32374	0.0437874	1.43066e-13	3	3		4	3	2	4	3	2	2	3	4	3	2	3	2	2	3	3	2	2	1	1	2	2	2	2	2	4
CD4_TEM	ENSG00000166181	11:43346004:A:T	28	9	-0.0293822	0.00766415	0.000126219	3	3		2	2	2	2	2	2	2	3	3	2	2	3	2	2	3	3	3	2	2	2	2	2	2	2	2	3
CD4_TEM	ENSG00000166199	11:43903890:T:A	28	13	-0.0530451	0.0140615	0.000161705	3	3		2	3	2	3	2	2	2	3	2	3	2	3	2	2	3	2	3	2	3	3	2	2	2	2	3	3
CD4_TEM	ENSG00000166261	11:123799680:A:G	28	13	-0.08254	0.0229204	0.000316802	3	3		3	3	2	2	2	2	2	3	3	3	2	3	2	2	3	3	2	2	3	3	2	2	2	2	2	3
CD4_TEM	ENSG00000166323	11:108458398:A:G	28	14	0.0763904	0.0122257	4.14769e-10	3	3		2	3	2	2	2	3	2	3	3	4	2	3	2	2	3	4	3	2	2	2	3	3	2	2	2	4
CD4_TEM	ENSG00000166333	11:6605759:G:A	28	19	0.137553	0.0125226	4.5416e-28	4	4		3	4	2	4	4	2	2	4	4	4	2	4	3	3	4	3	3	2	4	4	3	2	2	2	2	4
CD4_TEM	ENSG00000166337	11:6616508:AT:A	28	10	0.0371585	0.00693036	8.24461e-08	3	2		2	3	2	3	2	2	2	3	4	3	2	3	2	2	2	2	3	2	3	2	2	2	2	2	2	4
CD4_TEM	ENSG00000166340	11:6667577:G:A	28	10	0.0767527	0.0141411	5.71045e-08	3	3		3	2	2	2	2	2	2	3	2	3	2	3	2	2	2	2	2	2	3	3	3	2	2	2	2	3
CD4_TEM	ENSG00000166341	11:6667577:G:A	9	5	0.323464	0.0512474	2.75785e-10	3	3		1	1	1	1	1	1	2	1	3	3	1	1	1	1	1	1	1	1	1	1	1	2	1	2	2	3
CD4_TEM	ENSG00000166387	11:7527192:G:A	28	22	0.644276	0.0275809	1.10226e-120	4	4		4	4	2	4	4	4	3	4	4	4	2	4	4	4	3	3	3	3	3	3	3	2	2	2	2	4
CD4_TEM	ENSG00000166402	11:8018970:G:C	8	5	0.387502	0.031362	4.53362e-35	4	1		1	1	2	1	4	1	1	1	1	4	2	1	1	1	1	1	4	1	1	1	1	1	1	2	1	4
CD4_TEM	ENSG00000166405	11:8033889:T:C	26	15	-0.100715	0.0156031	1.08337e-10	3	3		3	3	2	3	3	3	2	3	3	3	2	3	2	2	3	3	3	2	1	1	2	2	2	2	2	3
CD4_TEM	ENSG00000166435	11:74948744:G:C	28	28	0.478652	0.0143327	1.58284e-244	3	3		4	4	3	4	4	3	4	3	4	4	4	3	3	4	4	4	4	3	3	4	3	3	3	4	3	4	-0.02895
CD4_TEM	ENSG00000166436	11:8680289:C:T	28	27	0.236646	0.013126	1.15849e-72	4	4		4	4	3	4	4	4	2	4	4	4	4	4	4	4	4	4	4	4	4	4	4	4	4	4	3	4
CD4_TEM	ENSG00000166439	11:74893722:A:G	28	18	0.132085	0.00801253	4.72131e-61	4	4		3	3	2	3	3	2	2	4	4	4	2	3	3	3	4	4	3	2	2	3	4	2	2	2	2	4
CD4_TEM	ENSG00000166441	11:8692197:G:A	28	9	0.101553	0.0247347	4.03133e-05	3	2		2	2	2	2	2	2	2	2	3	2	2	3	2	2	3	3	2	2	3	3	3	2	2	2	2	3
CD4_TEM	ENSG00000166452	11:8875986:T:G	28	18	-0.12602	0.017188	2.27032e-13	3	3		3	3	5	3	4	2	2	3	3	3	2	4	3	2	4	3	4	2	3	3	2	2	2	2	2	5
CD4_TEM	ENSG00000166471	11:9314546:C:T	28	21	-0.157977	0.0112993	2.03157e-44	4	4		3	4	3	3	4	3	2	4	3	4	2	3	3	2	4	4	4	2	3	3	3	3	2	2	2	4	-0.66795
CD4_TEM	ENSG00000166478	11:9381874:A:AT	28	17	0.0997142	0.0170471	4.93544e-09	4	4		3	4	2	4	3	2	2	4	4	3	2	4	2	2	4	3	3	2	3	3	3	2	2	2	2	4
CD4_TEM	ENSG00000166483	11:9591900:A:G	25	9	-0.171091	0.0250923	9.20116e-12	3	1		2	2	2	3	3	2	2	3	1	3	2	3	2	2	2	3	2	2	2	1	2	2	2	2	3	3
CD4_TEM	ENSG00000166575	11:87272041:TTTTTC:T	28	19	0.071251	0.0085436	7.44877e-17	4	4		3	4	2	3	3	2	2	4	4	3	2	4	4	2	4	4	4	2	4	4	4	3	2	2	2	4
CD4_TEM	ENSG00000166689	11:17006008:G:A	28	11	-0.0672877	0.0140771	1.75342e-06	4	4		2	3	2	4	3	3	2	3	2	4	2	2	2	2	2	2	3	3	2	2	2	2	2	2	2	4
CD4_TEM	ENSG00000166788	11:18086945:T:C	28	15	-0.0816691	0.0154552	1.26217e-07	4	3		4	2	2	3	2	2	2	4	3	3	2	3	3	2	3	3	3	2	3	3	2	2	2	2	2	4
CD4_TEM	ENSG00000166796	11:18393689:CA:C	21	16	0.438491	0.0560956	5.41655e-15	4	4		4	4	3	3	3	4	1	4	4	4	2	1	4	4	1	1	1	2	1	1	2	3	2	4	2	4
CD4_TEM	ENSG00000166800	11:18552952:G:A	27	7	0.154935	0.0464752	0.00085696	3	3		2	2	2	2	2	2	2	3	3	2	2	3	3	2	2	2	2	2	1	2	2	2	2	2	2	3
CD4_TEM	ENSG00000166833	11:19716959:G:A	18	8	-0.113267	0.0247544	4.748e-06	4	1		2	4	2	3	2	1	2	1	4	4	2	1	2	2	2	3	3	1	1	1	2	1	1	2	1	4
CD4_TEM	ENSG00000166900	11:59882264:AT:A	27	11	0.114244	0.0188307	1.30387e-09	4	3		2	1	2	2	2	2	2	3	3	3	2	3	2	2	3	3	3	2	2	3	2	2	2	2	2	4
CD4_TEM	ENSG00000167323	11:3909752:A:G	28	14	-0.0566418	0.011619	1.08845e-06	3	3		2	2	2	2	3	2	2	3	3	4	2	3	2	2	3	2	3	2	3	3	3	3	2	2	2	4
CD4_TEM	ENSG00000167325	11:4094744:C:A	28	18	0.118317	0.0104455	9.63866e-30	4	4		4	3	2	4	4	2	2	4	4	4	2	4	3	2	4	4	4	2	4	4	4	2	2	2	2	4	-0.0513
CD4_TEM	ENSG00000167792	11:67560615:C:CAA	28	9	0.0402006	0.00855544	2.61651e-06	3	3		2	2	2	2	2	2	2	3	3	3	2	2	2	2	3	4	3	2	2	2	2	2	2	2	2	4
CD4_TEM	ENSG00000167987	11:61159734:AT:A	28	4	0.106192	0.0273425	0.000102846	2	3		2	2	2	2	2	2	2	2	2	2	2	2	2	2	2	2	2	2	3	3	2	2	2	2	2	3
CD4_TEM	ENSG00000167995	11:62028924:G:C	27	11	0.0958495	0.0268877	0.000364131	3	3		2	3	2	2	3	2	2	3	2	2	2	2	1	2	3	2	2	2	3	3	3	2	3	2	2	3
CD4_TEM	ENSG00000168000	11:62706280:C:T	28	24	0.458054	0.0456266	1.02525e-23	3	3		3	4	3	3	3	2	2	4	4	4	2	4	3	4	4	4	3	3	3	3	3	3	3	3	2	4	0.0514
CD4_TEM	ENSG00000168005	11:63794043:C:T	28	7	0.175428	0.0451376	0.000101697	4	2		2	2	2	2	2	2	2	4	2	4	2	2	2	2	2	2	3	2	4	2	3	2	2	2	2	4
CD4_TEM	ENSG00000168014	11:74012175:AT:A	28	8	0.0788185	0.0202335	9.8017e-05	3	3		2	2	2	2	2	2	2	4	2	2	2	3	2	2	2	2	3	2	3	3	2	2	2	2	2	4
CD4_TEM	ENSG00000168056	11:65575007:GCGGA:G	28	15	0.138366	0.0151852	8.09195e-20	3	3		3	3	2	3	3	2	2	4	3	3	2	3	3	2	2	2	3	2	3	2	3	2	2	2	2	4
CD4_TEM	ENSG00000168060	11:65043615:C:CAAAA	27	7	0.0732182	0.019757	0.000210616	3	3		2	3	2	2	2	2	2	2	3	2	2	3	2	2	2	2	3	2	2	2	2	1	2	2	2	3
CD4_TEM	ENSG00000168066	11:64806117:T:C	28	15	0.0415411	0.00778752	9.59063e-08	4	3		2	3	2	3	3	3	2	3	3	3	2	3	2	2	3	3	3	2	2	3	2	2	2	2	2	4
CD4_TEM	ENSG00000168067	11:64859879:T:A	28	4	0.162841	0.0424794	0.000126382	2	3		2	2	2	2	2	2	2	2	2	2	2	2	3	2	2	2	2	2	2	2	3	2	2	2	2	3
CD4_TEM	ENSG00000168071	11:64354807:G:T	28	16	-0.0364706	0.0108834	0.000805139	4	3		3	3	2	2	3	2	2	3	3	3	2	3	2	2	3	2	3	2	3	3	3	3	2	2	2	4
CD4_TEM	ENSG00000168092	11:117154641:A:G	28	16	0.0827389	0.0118034	2.38785e-12	4	4		3	3	2	4	3	4	2	3	4	3	2	4	3	2	2	3	2	3	3	2	2	2	2	2	2	4
CD4_TEM	ENSG00000168569	11:62743021:G:GTA	28	12	0.128553	0.033364	0.00011665	3	3		4	2	2	2	3	2	2	4	3	3	2	4	2	2	4	2	3	2	2	3	2	2	2	2	2	4
CD4_TEM	ENSG00000169519	11:28068433:TA:T	28	16	0.0476056	0.00995613	1.73961e-06	4	4		3	4	2	4	3	2	2	4	2	3	2	4	2	2	3	3	3	2	4	3	4	2	2	2	2	4
CD4_TEM	ENSG00000170145	11:111728806:T:C	28	11	0.0603481	0.0139059	1.42647e-05	3	3		2	3	2	2	2	2	2	2	3	3	2	3	2	2	3	3	3	2	2	3	2	2	2	2	2	3
CD4_TEM	ENSG00000170242	11:11960437:G:A	28	13	0.0336753	0.00553157	1.14441e-09	3	3		3	3	2	3	3	2	2	3	3	3	2	3	3	3	2	2	2	2	2	2	2	2	2	2	2	3
CD4_TEM	ENSG00000170322	11:129859423:G:A	28	13	0.0469077	0.0107988	1.40042e-05	3	3		3	3	2	2	2	2	2	3	3	4	2	3	2	2	3	3	2	2	3	3	2	2	2	2	2	4
CD4_TEM	ENSG00000170903	11:106025316:A:ATT	28	8	0.0821354	0.0240619	0.000641323	3	3		2	2	2	2	2	2	2	4	3	3	2	4	2	2	2	2	2	2	3	2	2	2	2	2	2	4
CD4_TEM	ENSG00000170946	11:31341426:G:GATAGATAC	28	13	-0.0851586	0.0136896	4.94993e-10	3	3		3	2	2	2	3	2	2	3	3	3	2	3	2	2	3	3	3	2	3	2	2	2	2	2	2	3
CD4_TEM	ENSG00000170959	11:31399739:CT:C	9	5	0.306152	0.0402898	2.99052e-14	3	3		1	1	2	1	1	1	1	1	3	3	1	1	1	1	1	1	1	2	1	1	1	1	1	2	2	3
CD4_TEM	ENSG00000170962	11:104153092:C:G	19	9	0.673722	0.0761991	9.43551e-19	1	1		3	1	2	3	3	1	2	3	1	4	2	4	4	2	1	2	3	2	1	1	2	1	2	2	2	4
CD4_TEM	ENSG00000171067	11:68295994:A:AATACATAC	28	22	0.210334	0.0310524	1.2568e-11	3	3		3	3	3	4	3	2	2	3	3	3	2	3	3	3	3	3	3	3	4	3	3	3	2	2	2	4
CD4_TEM	ENSG00000171202	11:85648050:A:AGACC	28	10	0.0594215	0.0118142	4.91384e-07	4	3		3	2	2	2	3	2	2	4	2	3	2	4	2	2	3	2	2	2	3	2	2	2	2	2	2	4
CD4_TEM	ENSG00000172269	11:119200239:T:C	28	13	0.104926	0.0253545	3.49817e-05	3	3		2	2	2	2	2	2	2	3	3	3	2	3	3	2	3	3	3	2	3	3	2	2	2	2	2	3
CD4_TEM	ENSG00000172375	11:119136045:G:T	28	8	0.0868326	0.0217112	6.34909e-05	3	3		2	2	2	2	3	2	2	4	5	2	2	3	2	2	2	2	2	2	3	2	2	2	2	2	2	5
CD4_TEM	ENSG00000172409	11:57731134:T:TG	28	9	0.0945009	0.022536	2.74889e-05	4	3		2	2	2	2	2	2	2	3	2	2	2	2	2	2	3	3	3	2	3	3	2	2	2	2	2	4
CD4_TEM	ENSG00000172500	11:65863227:T:G	28	15	-0.0365601	0.0115979	0.00161978	3	3		3	2	2	3	3	2	2	3	3	3	2	3	3	2	3	3	2	2	3	3	2	2	2	2	2	3
CD4_TEM	ENSG00000172543	11:65879789:A:G	28	23	0.673069	0.0208903	9.48661e-228	4	3		4	3	2	4	4	3	4	4	4	4	4	4	4	4	3	4	4	2	4	2	3	3	2	4	2	4	0.27425
CD4_TEM	ENSG00000172613	11:67456920:G:A	28	13	0.108333	0.0292589	0.000213419	3	3		2	2	2	2	3	2	2	3	3	3	3	3	2	2	3	3	2	2	3	3	2	2	2	2	2	3
CD4_TEM	ENSG00000172725	11:67471111:CTTATTA:C	28	18	-0.202751	0.0104684	1.44203e-83	3	3		3	4	3	3	3	3	2	3	3	3	4	3	2	4	2	3	3	2	2	5	2	2	2	2	2	5
CD4_TEM	ENSG00000172757	11:65889093:C:T	28	9	-0.0359689	0.00704461	3.29275e-07	3	3		2	2	2	2	2	2	2	3	2	3	2	2	2	2	3	2	4	2	3	3	2	2	2	2	2	4
CD4_TEM	ENSG00000172803	11:65895514:A:G	28	12	0.182678	0.042922	2.08083e-05	3	3		2	2	2	2	3	2	2	3	2	3	2	3	2	2	3	3	3	3	3	2	2	2	2	2	2	3
CD4_TEM	ENSG00000172893	11:71328757:T:C	25	7	0.308052	0.0569295	6.26334e-08	3	3		2	2	2	2	3	2	2	3	2	3	2	3	2	2	1	2	2	2	1	1	2	2	2	2	2	3
CD4_TEM	ENSG00000172922	11:65717747:G:A	28	21	-0.1077	0.00992659	2.00224e-27	4	4		3	3	2	4	3	2	2	4	4	4	2	3	3	4	4	4	3	2	4	3	3	3	2	3	2	4
CD4_TEM	ENSG00000172932	11:67254061:C:T	28	15	0.145146	0.0185525	5.1366e-15	4	4		4	3	2	2	4	2	2	4	4	4	2	4	2	2	4	3	4	2	2	3	2	3	2	2	2	4
CD4_TEM	ENSG00000172977	11:65684371:A:AT	28	12	-0.0610825	0.0174761	0.000473709	3	3		2	2	2	2	3	2	2	3	3	3	2	3	2	2	3	3	3	2	2	3	2	2	2	2	2	3
CD4_TEM	ENSG00000173039	11:65562054:C:T	28	7	-0.123566	0.0310439	6.88059e-05	3	3		2	2	2	2	2	2	2	3	3	2	2	3	2	2	2	2	3	2	2	2	2	2	2	2	2	3
CD4_TEM	ENSG00000173113	11:64311471:A:G	28	24	-0.236377	0.0203467	3.3598e-31	4	4		3	4	4	3	3	2	4	4	4	4	3	3	3	4	4	4	4	3	4	4	3	4	2	2	2	4
CD4_TEM	ENSG00000173457	11:64189367:A:T	28	14	0.084022	0.0115982	4.34432e-13	4	3		2	3	2	3	2	2	2	4	3	4	2	4	3	2	3	3	4	3	2	2	2	2	2	2	2	4
CD4_TEM	ENSG00000173511	11:64239437:T:G	28	19	0.0993423	0.0106654	1.22545e-20	3	3		4	4	2	4	4	2	2	3	3	4	2	3	3	2	3	3	3	3	4	2	3	4	2	2	2	4
CD4_TEM	ENSG00000173715	11:66652083:C:T	28	9	-0.0504438	0.0123301	4.29299e-05	3	3		2	2	2	2	3	2	2	4	3	2	2	3	2	2	2	2	4	2	3	2	2	2	2	2	2	4
CD4_TEM	ENSG00000173992	11:66674223:T:C	28	22	0.0672829	0.0105833	2.05116e-10	3	3		3	5	2	3	3	2	2	4	3	3	2	3	3	3	3	3	3	2	3	3	3	3	3	3	2	5
CD4_TEM	ENSG00000174080	11:66572568:T:C	24	16	0.222109	0.0263432	3.41684e-17	3	3		3	3	2	3	4	2	2	3	3	3	2	3	3	3	4	3	3	2	1	1	1	2	1	2	2	4
CD4_TEM	ENSG00000174276	11:65207914:AAAAAG:A	28	3	-0.149728	0.0369981	5.1895e-05	2	3		2	2	2	2	2	2	2	2	2	2	2	3	2	2	2	2	2	2	2	2	2	2	2	2	2	3
CD4_TEM	ENSG00000174483	11:66516122:CT:C	28	13	0.0903086	0.0175413	2.62811e-07	3	3		4	3	2	4	2	2	2	3	3	3	2	3	2	2	3	2	4	2	2	3	2	2	2	2	2	4
CD4_TEM	ENSG00000174775	11:490771:C:CGTGTGTACGTGTGTATGCGT	28	11	-0.123992	0.0268798	3.97206e-06	3	3		3	2	2	3	2	2	2	3	3	2	2	3	2	2	3	2	2	2	3	3	2	2	2	2	2	3
CD4_TEM	ENSG00000174885	11:254869:G:C	8	7	-0.401654	0.0390927	9.19002e-25	4	4		1	1	1	1	1	1	1	1	4	3	1	1	3	1	1	1	1	1	1	3	1	1	1	1	2	4
CD4_TEM	ENSG00000174903	11:66202743:ATATATATATAT:A	28	5	0.0631574	0.0181661	0.000507693	3	3		2	2	2	2	2	2	2	3	3	2	2	2	2	2	2	2	2	2	2	2	2	2	2	2	2	3
CD4_TEM	ENSG00000175115	11:66156853:GA:G	28	16	0.0467862	0.00605271	1.07724e-14	4	3		3	4	2	4	3	2	2	4	3	3	2	4	3	2	3	3	3	2	3	2	2	2	2	2	2	4
CD4_TEM	ENSG00000175220	11:46761248:C:CA	28	10	-0.0570382	0.0159636	0.000352884	3	3		2	3	2	2	2	2	2	3	3	3	2	3	2	2	2	2	2	2	3	3	2	2	2	2	2	3
CD4_TEM	ENSG00000175334	11:65956820:C:T	28	21	-0.0686257	0.010282	2.48286e-11	4	4		4	3	2	4	4	3	2	4	4	4	2	4	2	3	3	4	3	3	3	3	4	3	2	2	2	4
CD4_TEM	ENSG00000175348	11:8910632:AGTGTGTGTGTGTGTGTGTGGACACGGGTTGTCGCTATGTTGCCTACCTAGCTGGTACCCCATAACCACTCCTGGCTAGT:A	28	19	-0.114836	0.0220555	1.9227e-07	3	3		3	3	2	3	3	2	2	3	3	3	2	3	3	2	3	3	3	2	3	3	3	3	2	2	2	3
CD4_TEM	ENSG00000175352	11:8965891:C:T	28	18	0.178582	0.0264142	1.37217e-11	4	4		3	4	2	3	3	2	2	4	3	4	2	4	3	2	4	4	4	3	3	2	3	2	2	2	2	4
CD4_TEM	ENSG00000175376	11:65972899:C:T	28	15	-0.062374	0.0134235	3.37406e-06	3	4		2	3	2	4	2	2	2	4	4	3	2	3	3	2	4	3	4	2	3	3	2	2	2	2	2	4
CD4_TEM	ENSG00000175390	11:7987387:C:T	28	17	0.0460041	0.011716	8.61507e-05	3	4		2	3	2	3	2	2	2	3	3	3	2	3	4	2	4	4	3	2	3	3	3	3	2	2	2	4	-0.05475
CD4_TEM	ENSG00000175536	11:74577781:T:G	27	9	-0.109774	0.0326458	0.000772161	3	3		2	2	2	2	2	2	2	3	3	2	2	3	3	2	3	2	3	2	1	2	2	2	2	2	2	3
CD4_TEM	ENSG00000175550	11:65965180:G:A	28	13	-0.0284535	0.00643118	9.67528e-06	3	4		2	4	2	2	4	2	2	3	3	4	2	3	2	2	3	2	3	2	3	4	2	2	2	2	2	4
CD4_TEM	ENSG00000175567	11:73971827:C:T	28	21	0.151215	0.00943372	7.98496e-58	4	4		4	4	2	3	4	4	3	4	4	4	2	4	4	4	4	4	4	2	4	4	4	2	2	2	2	4
CD4_TEM	ENSG00000175581	11:73789881:G:T	28	22	0.1636	0.0145962	3.71055e-29	4	4		3	4	3	3	4	3	2	3	4	3	2	3	3	3	4	4	4	3	4	4	4	2	2	2	2	4
CD4_TEM	ENSG00000175582	11:73789168:G:GA	28	16	-0.0297204	0.00665042	7.86053e-06	3	3		3	3	2	3	4	2	2	3	3	3	2	3	2	2	3	3	4	2	3	3	2	2	2	2	2	4
CD4_TEM	ENSG00000175602	11:65959830:A:G	28	10	-0.0294736	0.00692494	2.07972e-05	4	4		2	2	2	2	2	2	2	3	3	3	2	3	2	2	3	2	2	2	3	4	2	2	2	2	2	4
CD4_TEM	ENSG00000175868	11:14842668:A:T	21	9	-0.0930145	0.0252603	0.000231189	3	3		2	3	2	2	2	2	2	3	3	3	2	3	2	2	2	1	1	2	1	1	3	2	1	1	1	3
CD4_TEM	ENSG00000176485	11:63614551:C:A	26	22	0.251373	0.0165909	7.4364e-52	4	4		3	3	3	3	4	3	2	4	4	3	2	4	4	3	1	4	3	3	3	3	3	3	2	1	2	4	0.1053
CD4_TEM	ENSG00000177030	11:669125:CT:C	28	12	0.0782127	0.0120047	7.26017e-11	4	4		2	4	2	2	2	4	2	3	4	4	2	3	2	2	4	3	3	2	2	2	2	2	2	2	2	4
CD4_TEM	ENSG00000177042	11:695854:C:T	28	22	0.204554	0.0217933	6.22686e-21	3	3		3	3	2	3	3	2	2	3	3	3	2	3	3	3	4	3	3	3	3	3	3	4	2	4	2	4	-0.04105
CD4_TEM	ENSG00000177103	11:117810072:T:C	14	11	0.253675	0.0294468	7.01181e-18	1	1		1	3	2	3	1	3	1	3	3	4	2	1	3	1	3	1	3	3	1	1	1	1	2	1	1	4
CD4_TEM	ENSG00000177106	11:723429:C:T	26	14	0.190843	0.0181969	9.83939e-26	4	4		4	4	2	4	4	2	2	4	4	4	2	4	2	2	3	3	2	2	1	1	2	3	2	2	2	4
CD4_TEM	ENSG00000177595	11:808423:G:A	28	9	0.100136	0.0197988	4.2436e-07	4	4		2	4	2	2	2	2	2	4	2	2	2	4	2	4	3	2	3	2	2	2	2	2	2	2	2	4
CD4_TEM	ENSG00000177600	11:810009:TCTCCGCCGC:T	28	15	0.0494543	0.00440401	2.92569e-29	4	4		2	4	2	4	4	2	2	4	4	4	2	3	4	2	4	4	4	2	3	2	2	2	2	2	2	4
CD4_TEM	ENSG00000177697	11:833262:T:G	27	21	0.365325	0.025371	5.2273e-47	3	3		3	3	2	3	4	2	2	3	3	4	2	4	4	3	1	3	3	3	3	3	4	2	4	2	3	4	0.18145
CD4_TEM	ENSG00000177700	11:891983:A:G	28	16	-0.0320361	0.00730757	1.16542e-05	3	3		2	2	2	3	3	2	2	3	3	3	2	3	3	2	3	2	3	3	3	3	3	2	2	2	2	3
CD4_TEM	ENSG00000177951	11:230211:C:CAA	28	18	-0.064054	0.0131997	1.21797e-06	3	3		3	3	2	2	4	2	2	3	3	4	2	3	3	2	3	3	3	3	3	3	3	2	2	2	2	4
CD4_TEM	ENSG00000177963	11:225171:C:T	28	18	-0.147846	0.014383	8.7426e-25	3	3		4	2	2	3	3	2	2	3	3	3	2	4	3	3	4	3	4	2	3	3	3	2	2	2	2	4
CD4_TEM	ENSG00000178105	11:108767061:G:T	28	7	0.0413399	0.0126046	0.00103897	3	3		2	2	3	2	2	2	2	2	2	3	2	3	2	2	2	2	2	2	2	4	2	2	2	2	2	4
CD4_TEM	ENSG00000178202	11:108498446:G:A	28	16	-0.196954	0.0273199	5.6296e-13	4	4		4	4	2	4	4	2	2	4	4	4	2	4	2	2	4	4	4	2	4	4	2	2	2	2	2	4	-0.41545
CD4_TEM	ENSG00000178301	11:77589744:TCGCCTCCCCG:T	28	21	-0.22838	0.0291524	4.72603e-15	3	3		4	3	2	4	4	4	2	3	4	4	2	3	3	2	3	4	4	2	3	4	3	4	2	4	2	4
CD4_TEM	ENSG00000179057	11:18707103:T:C	13	10	0.261355	0.0306175	1.38781e-17	4	4		1	4	2	1	4	1	1	1	4	4	1	1	1	1	4	4	4	1	1	1	1	2	1	2	1	4
CD4_TEM	ENSG00000179119	11:18635385:C:T	28	18	0.0677353	0.00825404	2.28068e-16	3	3		4	3	2	4	3	2	2	3	3	3	2	3	3	2	4	4	3	3	4	2	4	2	2	2	2	4
CD4_TEM	ENSG00000179240	11:76445929:G:A	28	3	0.0890102	0.0259471	0.000602581	2	3		2	2	2	2	2	2	2	2	2	2	2	3	2	2	2	2	2	2	2	2	2	2	2	2	2	3
CD4_TEM	ENSG00000179532	11:6505258:T:A	28	18	-0.0660123	0.0123904	9.94557e-08	4	3		3	3	2	3	3	2	2	3	3	4	2	3	3	2	4	4	3	2	4	3	3	2	2	2	2	4
CD4_TEM	ENSG00000180425	11:114399882:C:A	28	17	-0.0976614	0.0206763	2.31978e-06	4	4		4	4	2	2	4	2	2	3	3	3	2	3	2	2	4	4	4	3	3	4	5	2	2	2	2	5
CD4_TEM	ENSG00000180773	11:93233827:T:C	28	19	-0.130021	0.017571	1.3644e-13	3	3		4	4	2	4	3	2	2	3	3	4	2	3	3	3	3	3	4	2	3	3	3	2	2	2	2	4
CD4_TEM	ENSG00000181649	11:2924715:C:T	7	4	0.214295	0.039998	8.43207e-08	1	1		1	1	1	1	1	1	2	1	1	3	1	1	1	1	1	1	1	1	3	1	3	1	2	1	2	3
CD4_TEM	ENSG00000181830	11:45788157:CA:C	28	11	0.133886	0.0346091	0.000109498	3	3		2	2	2	2	2	2	2	3	3	2	2	3	2	2	3	2	3	2	3	3	3	2	2	2	2	3
CD4_TEM	ENSG00000182919	11:93748742:A:T	28	17	-0.0643477	0.0105923	1.24026e-09	4	4		2	2	4	4	4	2	2	4	3	3	2	3	4	2	4	2	3	2	4	4	3	4	2	2	2	4
CD4_TEM	ENSG00000182934	11:126326922:C:CA	28	8	0.029978	0.00879006	0.000648574	3	3		2	2	2	3	2	2	2	3	2	2	2	3	2	2	3	2	3	2	2	2	2	2	2	2	2	3
CD4_TEM	ENSG00000182985	11:115218720:A:C	20	10	0.221343	0.037858	5.01502e-09	4	1		4	4	2	4	4	2	2	3	1	2	2	1	1	2	1	3	3	2	1	1	2	1	2	3	2	4
CD4_TEM	ENSG00000183161	11:22597220:C:A	28	15	0.0881197	0.0214807	4.09122e-05	4	4		3	4	2	2	2	2	2	4	4	3	2	4	2	2	4	4	4	2	4	3	4	2	2	2	2	4
CD4_TEM	ENSG00000184014	11:9230049:C:T	28	13	0.330351	0.0437535	4.34378e-14	3	4		2	2	2	2	3	2	2	3	3	4	2	3	2	2	3	3	3	2	3	2	3	2	2	2	2	4
CD4_TEM	ENSG00000184384	11:96212108:AGTGT:A	27	12	-0.0300969	0.00726177	3.40453e-05	3	3		2	2	2	2	2	2	2	3	2	2	2	3	3	2	3	3	3	2	1	2	3	2	3	2	3	3
CD4_TEM	ENSG00000184956	11:999803:C:CT	28	19	-0.369687	0.0460398	9.76927e-16	4	4		4	3	2	3	4	2	2	4	4	4	3	4	4	2	4	3	3	2	3	3	3	2	2	2	2	4
CD4_TEM	ENSG00000185085	11:62656429:A:C	28	14	0.398901	0.0238281	6.60686e-63	4	4		4	3	2	3	4	4	2	4	4	3	2	3	3	3	2	2	2	2	2	2	2	2	2	2	2	4
CD4_TEM	ENSG00000185101	11:441806:C:A	27	12	-0.0701579	0.0128852	5.18469e-08	3	3		3	2	2	3	2	2	2	3	3	2	2	3	3	2	4	4	3	2	1	2	2	2	2	2	2	4	-0.0633
CD4_TEM	ENSG00000185187	11:403001:ACCCGACCCGCTCAC:A	28	18	-0.051045	0.00802408	1.99822e-10	3	3		4	2	2	3	3	2	2	3	3	3	2	3	3	2	3	3	3	2	3	3	3	3	2	2	2	4
CD4_TEM	ENSG00000185201	11:308180:A:G	28	26	0.164314	0.0105269	6.32858e-55	3	3		4	3	3	3	3	3	3	3	3	3	2	3	3	3	3	3	3	3	3	3	3	3	2	3	3	4	0.1471
CD4_TEM	ENSG00000185475	11:62746529:T:G	28	15	0.0315705	0.00877222	0.00031955	3	3		2	3	2	3	2	2	2	3	3	3	2	3	3	2	2	3	3	2	3	3	3	2	2	2	2	3
CD4_TEM	ENSG00000185507	11:578759:A:G	28	17	0.0991159	0.0175823	1.72792e-08	3	3		4	3	2	4	3	4	2	4	3	4	2	3	2	2	3	4	3	2	4	4	2	2	2	2	2	4
CD4_TEM	ENSG00000185627	11:243185:A:G	28	19	-0.144438	0.00950277	3.56208e-52	3	4		3	4	2	4	3	3	2	3	3	3	2	3	3	3	3	4	3	2	3	2	3	2	2	2	2	4
CD4_TEM	ENSG00000185885	11:327334:C:T	26	17	0.0648755	0.00770243	3.67791e-17	4	4		3	4	1	3	3	2	2	3	3	3	2	3	3	3	3	3	3	2	1	3	2	2	2	2	2	4
CD4_TEM	ENSG00000186166	11:119024492:A:G	28	14	0.0597865	0.00873363	7.61795e-12	3	3		2	3	2	3	3	2	2	3	3	3	2	3	2	2	3	3	2	2	3	3	2	2	2	2	2	3
CD4_TEM	ENSG00000186174	11:118938910:G:A	28	8	-0.0494581	0.0124039	6.68252e-05	3	3		2	2	2	3	2	2	2	3	2	2	2	3	2	2	2	2	2	2	3	3	2	2	2	2	2	3
CD4_TEM	ENSG00000187049	11:61423132:G:T	28	17	-0.0921411	0.0232083	7.18183e-05	3	4		3	4	2	3	2	2	2	4	3	3	2	3	2	3	3	3	3	2	3	3	2	2	2	3	2	4
CD4_TEM	ENSG00000188211	11:17354558:T:C	21	8	-0.246068	0.0557379	1.01138e-05	1	1		3	1	2	2	4	2	2	4	2	2	2	3	2	2	3	1	1	1	2	2	3	3	1	2	2	4
CD4_TEM	ENSG00000196323	11:130302051:CA:C	28	16	0.177075	0.0290253	1.05613e-09	3	3		3	4	2	4	4	2	2	3	3	4	2	4	3	2	4	3	3	2	2	4	2	2	2	2	2	4
CD4_TEM	ENSG00000196655	11:119023168:T:C	28	26	0.0856723	0.0126327	1.18693e-11	4	4		3	3	4	3	3	3	2	4	4	3	3	4	3	3	3	3	3	3	4	4	4	4	3	4	2	4
CD4_TEM	ENSG00000196914	11:120347179:C:T	28	16	0.0975655	0.0193305	4.4826e-07	5	5		3	4	2	3	3	2	2	3	3	3	2	3	2	3	4	2	3	2	3	2	3	2	2	2	2	5
CD4_TEM	ENSG00000196954	11:104920180:GTTATTATTA:G	28	14	-0.0417485	0.00850165	9.07831e-07	3	3		3	2	2	3	2	2	2	3	3	2	2	3	2	2	3	3	3	2	3	3	4	2	2	2	2	4
CD4_TEM	ENSG00000197345	11:68906735:G:A	28	25	-0.130279	0.0107666	1.05262e-33	3	3		4	3	4	3	3	4	2	3	3	4	3	3	3	2	3	3	3	3	3	3	3	3	3	4	2	4
CD4_TEM	ENSG00000197580	11:112188757:C:CTT	28	14	-0.196056	0.03559	3.61434e-08	4	3		3	2	2	2	2	2	2	4	3	3	2	4	3	2	3	2	3	2	4	4	3	2	2	2	2	4
CD4_TEM	ENSG00000197601	11:13669884:TA:T	28	18	0.0446917	0.00821362	5.29302e-08	3	3		3	3	2	4	3	2	2	3	3	3	2	4	3	2	3	3	3	2	3	3	3	2	2	2	2	4
CD4_TEM	ENSG00000197702	11:12379098:G:A	3	2	0.364629	0.062269	4.74999e-09	3	1		1	1	1	1	2	1	1	1	1	1	1	1	1	1	1	1	1	1	1	1	1	1	1	1	1	3
CD4_TEM	ENSG00000198168	11:22829863:A:G	28	18	0.0650824	0.00652508	1.97709e-23	3	4		3	4	2	3	4	2	2	4	4	3	2	3	3	2	3	3	3	2	3	3	4	2	2	2	2	4	0.05925
CD4_TEM	ENSG00000198382	11:75824697:G:A	28	17	0.0397706	0.00693299	9.66933e-09	4	3		3	4	2	4	4	2	2	4	3	3	2	3	2	2	4	4	4	2	3	3	2	3	2	2	2	4
CD4_TEM	ENSG00000198730	11:10743071:A:G	28	13	-0.0503917	0.0086458	5.59435e-09	4	4		2	2	2	2	3	2	2	3	2	4	2	3	2	2	3	3	3	2	3	3	2	2	2	2	3	4
CD4_TEM	ENSG00000198851	11:118277431:A:G	28	13	-0.0162045	0.00456186	0.000382077	3	3		2	3	2	3	3	2	3	3	3	3	2	3	3	3	2	2	2	2	2	2	2	2	2	2	2	3
CD4_TEM	ENSG00000204397	11:105024698:T:TAAAA	28	12	-0.0717073	0.0147021	1.0752e-06	4	3		3	2	2	2	3	2	2	4	3	3	2	3	2	2	2	2	2	2	3	4	3	2	2	2	2	4
CD4_TEM	ENSG00000205531	11:2937882:C:CGCTCGGTGTGAATACGCTCGGTGTGAATAT	28	16	0.0299836	0.00615517	1.1087e-06	3	3		5	3	2	2	3	2	2	3	3	3	2	3	3	2	3	3	3	2	3	2	3	2	2	2	2	5
CD4_TEM	ENSG00000213445	11:65647874:C:CT	28	13	-0.0589542	0.0165691	0.000373581	3	3		2	3	2	2	2	2	2	3	4	3	2	3	2	3	2	2	3	2	3	3	3	2	2	2	2	4
CD4_TEM	ENSG00000214026	11:1941470:C:T	28	28	-0.55364	0.0221281	3.7235e-138	4	4		4	4	4	4	4	4	3	4	4	4	4	4	4	4	4	4	4	3	4	4	4	4	4	4	4	4
CD4_TEM	ENSG00000214756	11:62658630:C:A	28	11	0.0881604	0.0165557	1.00904e-07	3	3		3	2	2	3	3	2	2	4	3	4	2	3	4	2	2	2	2	2	2	2	2	2	2	2	2	4
CD4_TEM	ENSG00000214872	11:57515583:G:C	28	15	0.152412	0.0293411	2.05286e-07	4	4		2	3	2	2	3	2	2	4	4	3	2	4	3	2	4	2	3	2	3	3	2	2	2	2	3	4
CD4_TEM	ENSG00000221968	11:61891648:AC:A	28	7	0.135263	0.0337484	6.12412e-05	3	2		2	2	2	2	3	2	2	2	2	2	2	2	2	2	4	3	3	3	2	2	2	2	2	2	2	4
CD4_TEM	ENSG00000233436	11:57702769:A:T	28	6	0.090997	0.0285913	0.00145915	3	3		2	2	2	2	3	2	3	2	2	2	2	2	2	2	3	2	2	2	2	2	2	2	2	2	2	3
CD4_TEM	ENSG00000233930	11:1572429:C:CG	14	9	0.11793	0.0308568	0.000132447	3	3		2	2	1	3	3	1	1	3	1	3	2	3	1	2	1	2	3	1	1	1	1	1	1	1	1	3
CD4_TEM	ENSG00000235910	11:116851835:G:T	28	17	0.190389	0.027991	1.03323e-11	3	3		3	4	2	3	3	2	2	3	3	3	2	4	3	2	3	3	3	2	3	3	2	2	2	2	2	4
CD4_TEM	ENSG00000236935	11:64338457:G:A	28	24	0.404385	0.0222684	1.07864e-73	4	4		4	4	2	4	3	4	4	4	4	4	3	4	3	3	4	4	4	3	4	4	4	3	2	2	2	4
CD4_TEM	ENSG00000239306	11:66572645:G:A	28	3	-0.0356853	0.0103771	0.0005842	3	2		2	2	2	2	2	2	2	2	2	2	2	3	2	2	2	2	2	2	2	2	2	2	2	2	2	3
CD4_TEM	ENSG00000245156	11:66293762:A:C	28	10	-0.104883	0.0287725	0.000267138	3	3		3	2	2	2	3	2	2	3	2	3	2	3	2	2	2	2	3	2	3	2	2	2	2	2	2	3
CD4_TEM	ENSG00000245532	11:65443921:G:A	27	13	0.0454836	0.0099993	5.39832e-06	3	3		3	2	2	4	3	2	2	4	3	2	2	4	2	3	3	3	2	2	1	3	2	2	2	2	2	4
CD4_TEM	ENSG00000245552	11:95147083:A:T	28	15	-0.0625328	0.012023	1.98114e-07	3	3		3	3	2	4	3	2	2	5	3	3	2	5	2	2	3	3	3	2	2	3	2	2	2	2	2	5
CD4_TEM	ENSG00000245573	11:27728178:T:C	28	10	-0.0844807	0.024118	0.000460389	3	3		2	2	2	2	2	2	2	3	3	3	2	3	2	2	3	2	2	2	3	2	3	2	2	2	2	3
CD4_TEM	ENSG00000246174	11:78161830:G:A	21	20	0.610754	0.0332415	2.15229e-75	3	3		3	3	3	3	3	4	1	3	3	3	3	1	3	3	1	3	3	3	1	1	1	3	1	4	2	4
CD4_TEM	ENSG00000246225	11:22829909:A:G	26	12	0.0987849	0.0193194	3.16689e-07	3	3		4	3	2	2	2	2	2	3	3	3	2	3	2	2	3	3	4	2	1	1	2	2	2	2	2	4
CD4_TEM	ENSG00000246250	11:43833032:CAAAAAA:C	28	16	-0.134394	0.0316075	2.11903e-05	4	3		3	3	2	3	2	2	2	3	4	3	2	3	2	2	3	3	3	2	3	3	3	2	2	2	2	4
CD4_TEM	ENSG00000246790	11:121436998:GA:G	15	5	-0.159926	0.0283858	1.76061e-08	4	4		1	2	2	2	2	2	2	1	4	3	2	2	2	2	1	1	1	1	1	1	1	1	1	1	1	4
CD4_TEM	ENSG00000246889	11:70407283:C:T	28	12	0.137013	0.0349369	8.79215e-05	3	3		2	3	2	2	2	2	2	3	3	3	2	3	2	2	3	2	2	2	3	3	2	2	2	2	3	3
CD4_TEM	ENSG00000247271	11:10867984:C:CT	27	13	-0.132665	0.0256781	2.3856e-07	4	3		2	2	2	2	3	2	2	3	3	3	2	1	2	2	3	3	4	2	4	3	3	2	2	2	2	4
CD4_TEM	ENSG00000248671	11:71737206:G:T	28	11	0.231268	0.0520872	8.99491e-06	3	3		2	3	2	3	3	2	2	3	3	2	2	3	2	2	2	3	3	2	2	2	2	2	2	2	2	3
CD4_TEM	ENSG00000250303	11:112279754:A:AT	28	16	0.854149	0.0781919	8.87519e-28	3	3		3	3	2	3	4	2	2	3	2	3	2	4	2	2	3	3	3	2	3	3	2	3	2	2	2	4
CD4_TEM	ENSG00000250519	11:94175706:T:C	24	14	-0.213151	0.0387248	3.70727e-08	4	1		4	4	2	4	4	2	1	4	1	3	2	4	2	2	4	4	4	2	4	4	2	2	2	2	1	4
CD4_TEM	ENSG00000251194	11:35218360:C:T	28	13	-0.0814723	0.0179532	5.67827e-06	4	3		2	4	2	2	4	2	2	4	4	4	2	3	2	2	2	3	3	2	3	3	2	2	2	2	2	4
CD4_TEM	ENSG00000251562	11:65556913:G:A	28	17	0.147595	0.0224733	5.11434e-11	4	4		4	4	2	4	4	2	2	4	4	4	2	4	4	2	4	4	4	2	2	4	3	2	2	2	2	4
CD4_TEM	ENSG00000251637	11:67920799:A:G	9	7	-0.198564	0.0341634	6.16569e-09	3	3		3	3	2	1	3	1	1	1	1	3	2	1	1	1	1	1	1	1	1	1	1	1	1	1	1	3
CD4_TEM	ENSG00000251661	11:307912:T:C	21	17	0.632627	0.0289092	3.75157e-106	4	4		4	4	2	4	4	4	2	4	4	4	2	4	4	4	4	4	1	1	1	4	1	1	1	2	1	4
CD4_TEM	ENSG00000254397	11:9430253:G:A	28	22	0.34824	0.0279176	1.03724e-35	4	4		4	4	2	4	4	2	2	4	4	4	3	4	4	4	4	4	3	3	4	4	3	2	3	2	2	4
CD4_TEM	ENSG00000254418	11:14276326:A:C	21	16	0.135402	0.0237792	1.24003e-08	3	3		4	1	2	3	3	2	2	4	4	3	2	3	4	3	3	3	4	3	1	1	1	1	1	2	1	4
CD4_TEM	ENSG00000254420	11:78377708:A:G	27	14	-0.157646	0.0193352	3.54134e-16	4	4		2	4	2	4	3	2	2	4	3	3	2	3	3	4	5	5	2	2	2	1	2	2	2	2	2	5
CD4_TEM	ENSG00000254428	11:119022230:T:C	28	13	0.134687	0.0268503	5.26961e-07	3	3		2	3	2	3	2	2	2	3	3	3	2	3	2	2	3	4	2	2	2	3	3	2	2	2	2	4
CD4_TEM	ENSG00000254459	11:77759855:TA:T	28	21	-0.188214	0.0223845	4.16218e-17	4	3		3	4	2	3	4	3	2	4	4	4	2	3	3	3	4	3	3	2	4	4	4	4	2	2	2	4
CD4_TEM	ENSG00000254604	11:70354959:T:C	28	20	-0.17603	0.0135613	1.58102e-38	4	4		3	3	2	4	4	3	2	3	3	4	2	3	4	2	3	3	3	2	4	3	3	4	2	2	2	4
CD4_TEM	ENSG00000254682	11:71462208:C:T	28	23	0.247177	0.0144145	6.52191e-66	3	3		4	3	4	3	3	4	2	3	3	3	2	3	3	3	3	3	3	2	3	2	3	4	4	3	2	4
CD4_TEM	ENSG00000254733	11:86431368:C:A	24	14	1.0226	0.15438	3.49804e-11	4	4		3	4	2	3	4	2	2	4	3	4	2	3	4	2	1	1	1	2	4	1	4	2	2	2	2	4
CD4_TEM	ENSG00000254772	11:62584330:A:G	28	23	0.0486244	0.00515375	3.91882e-21	3	3		3	3	2	3	3	2	3	3	3	4	2	4	3	2	3	3	3	3	3	3	3	3	4	2	3	4
CD4_TEM	ENSG00000254860	11:8965891:C:T	28	24	0.482448	0.0234269	3.12258e-94	4	4		3	4	2	4	4	4	2	4	4	4	3	4	4	4	4	4	4	2	4	4	4	4	3	3	2	4
CD4_TEM	ENSG00000254865	11:10178432:A:G	23	17	0.14686	0.0281167	1.75851e-07	3	3		4	1	1	4	4	1	2	3	3	3	1	3	3	2	3	4	3	1	4	3	3	2	2	2	2	4
CD4_TEM	ENSG00000254873	11:118420678:C:CT	27	2	0.154299	0.0441588	0.000475489	2	2		2	2	2	2	2	2	2	2	2	2	2	2	2	2	2	2	3	2	1	2	2	2	2	2	2	3
CD4_TEM	ENSG00000255026	11:287959:G:A	20	13	0.178189	0.0176782	6.80053e-24	3	4		4	4	2	4	4	3	2	4	4	3	2	1	2	2	1	4	4	2	1	1	1	1	1	2	1	4
CD4_TEM	ENSG00000255135	11:76441471:C:T	28	11	-0.234818	0.0489939	1.64476e-06	4	4		2	2	2	2	4	2	2	3	4	4	2	3	2	2	4	2	3	2	2	2	3	2	2	2	2	4
CD4_TEM	ENSG00000255284	11:780321:C:CTG	28	24	-0.224917	0.0158479	1.02338e-45	4	4		4	4	5	4	4	3	2	4	4	4	3	4	4	4	4	4	4	3	4	4	4	3	2	2	2	5
CD4_TEM	ENSG00000255320	11:66293762:A:C	28	9	-0.0630759	0.018973	0.000885735	4	3		2	2	2	2	2	2	2	3	2	3	2	3	2	2	3	2	3	2	2	3	2	2	2	2	2	4
CD4_TEM	ENSG00000255367	11:3512166:A:G	9	6	0.320827	0.0322309	2.42213e-23	4	4		1	3	2	1	1	1	1	1	1	3	2	1	1	2	1	1	1	1	1	1	1	1	1	3	1	4
CD4_TEM	ENSG00000255422	11:118732022:G:GTTTTTT	28	10	-0.253392	0.0714799	0.000392703	3	3		2	3	2	2	2	2	2	2	3	2	2	2	2	2	2	3	2	2	3	3	3	2	3	2	2	3
CD4_TEM	ENSG00000255468	11:66415549:T:C	25	13	0.131619	0.0278627	2.31446e-06	3	3		3	2	2	3	3	2	2	3	3	3	2	1	3	2	2	3	3	2	1	1	3	2	2	2	2	3
CD4_TEM	ENSG00000255476	11:9899338:T:TAA	28	12	0.204082	0.0426441	1.70381e-06	3	4		3	2	2	2	3	2	2	4	3	2	2	4	2	2	3	2	3	2	4	3	2	2	2	2	2	4
CD4_TEM	ENSG00000255517	11:66534443:CAA:C	28	16	-0.138205	0.0252034	4.16732e-08	3	3		3	3	2	3	2	2	2	3	3	3	2	3	3	2	3	3	3	2	3	2	3	2	2	2	2	3
CD4_TEM	ENSG00000255847	11:73993717:T:C	28	19	-0.193313	0.0205105	4.29951e-21	5	5		4	3	2	4	5	2	2	3	5	5	2	3	3	2	3	3	3	3	3	3	4	2	2	2	2	5
CD4_TEM	ENSG00000256269	11:119086863:C:CA	28	17	0.124593	0.0302176	3.73688e-05	3	3		3	3	2	2	2	2	2	3	3	3	2	3	3	2	3	3	3	2	3	3	3	2	3	2	2	3
CD4_TEM	ENSG00000261098	11:107283009:G:GTA	28	18	-0.0982678	0.0203373	1.35241e-06	4	4		4	4	2	3	4	2	2	4	3	3	2	4	4	2	4	4	4	2	3	3	3	2	2	2	2	4
CD4_TEM	ENSG00000262655	11:13924402:G:A	22	18	-0.27874	0.0179731	3.0267e-54	4	3		3	3	2	3	4	2	2	3	3	4	2	3	3	3	3	3	3	3	1	1	1	1	1	3	1	4
CD4_TEM	ENSG00000269038	11:64733853:C:CT	28	11	-0.137444	0.0402538	0.000639173	4	4		2	2	2	2	2	2	2	4	3	3	2	4	2	2	4	2	2	2	4	3	2	2	2	2	3	4
CD4_TEM	ENSG00000273415	11:128113173:C:CAA	14	10	0.229742	0.0290416	2.55772e-15	3	1		3	3	2	3	3	2	1	3	3	3	2	3	1	2	1	1	1	1	1	1	1	1	1	1	1	3
CD4_TEM	ENSG00000278376	11:118808071:G:A	28	15	-0.212207	0.032329	5.23875e-11	3	3		3	3	2	2	2	2	2	3	3	4	2	3	2	2	4	3	3	2	3	3	4	2	2	2	2	4
CD4_TEM	ENSG00000285533	11:65657025:T:TCAAA	28	15	0.0693136	0.0190271	0.000269599	4	4		5	2	2	3	3	2	2	4	5	4	2	4	3	2	3	2	4	2	4	3	2	2	2	2	2	5
CD4_TEM	ENSG00000285658	11:46670187:A:G	28	11	0.0523787	0.0137456	0.000138644	3	3		2	2	2	3	3	2	2	4	2	2	2	3	3	2	3	2	2	3	2	3	2	2	2	2	2	4
CD4_TEM	ENSG00000285693	11:72798998:C:CT	28	14	0.100403	0.0208465	1.46246e-06	4	3		2	3	2	4	4	2	2	4	3	3	2	4	4	2	2	2	2	2	3	4	4	2	2	2	2	4
CD4_TEM	ENSG00000285696	11:108135455:T:G	28	18	0.148903	0.0266442	2.28962e-08	3	3		3	3	2	3	3	3	2	4	3	3	2	3	4	2	3	4	3	2	4	3	2	2	2	2	2	4
CD4_TEM	ENSG00000285842	11:95578258:T:C	9	7	0.578055	0.0530153	1.10826e-27	4	4		1	4	2	1	1	4	1	1	4	4	1	1	1	1	1	1	1	1	1	1	1	1	1	2	1	4
CD4_TEM	ENSG00000285909	11:122664422:G:GAAGAATGAGAT	27	13	0.0783524	0.0147561	1.09721e-07	3	3		2	3	2	2	2	2	2	3	3	3	2	3	2	2	3	3	3	2	2	3	3	1	2	2	2	3
CD4_TEM	ENSG00000286044	11:121650040:CAA:C	23	11	-0.108402	0.024254	7.84242e-06	3	3		3	3	2	2	3	2	2	3	3	3	2	3	2	2	1	1	1	2	3	1	2	2	2	2	1	3
CD4_TEM	ENSG00000287425	11:73995869:T:TG	28	16	0.283041	0.0265435	1.5119e-26	4	4		4	4	2	3	3	2	2	4	4	4	2	4	4	2	4	3	3	2	3	2	2	2	2	2	2	4
CD4_TEM	ENSG00000287426	11:129853241:C:T	8	6	0.302604	0.0267915	1.3926e-29	4	4		1	4	2	1	1	2	1	1	3	3	1	1	1	1	1	1	1	1	1	1	1	1	1	1	1	4
CD4_TEM	ENSG00000288018	11:88337904:A:G	28	19	0.584619	0.0679335	7.582e-18	4	4		3	4	2	4	4	2	3	4	4	4	2	4	4	2	4	3	4	2	3	3	3	2	2	2	2	4
CD4_TEM	ENSG00000288033	11:456170:C:CTTTT	28	15	-0.193245	0.0395948	1.05778e-06	4	4		3	2	2	2	4	2	2	3	4	3	2	4	2	2	3	4	3	2	4	4	4	2	2	2	2	4
CD4_TEM	ENSG00000288061	11:123041326:GTCTCTC:G	28	8	0.223061	0.0579018	0.000116966	4	4		2	4	2	2	2	2	2	4	2	2	2	4	2	2	3	2	2	2	3	2	2	2	2	2	2	4
CD4_TEM	ENSG00000288907	11:125625626:G:T	28	12	-0.133841	0.0336993	7.13828e-05	4	3		3	2	2	2	2	2	2	4	3	3	2	4	2	2	4	2	3	2	4	3	2	2	2	2	2	4
CD4_TEM	ENSG00000289093	11:128282977:G:A	17	10	0.0661871	0.0182106	0.000278478	3	5		3	3	2	3	3	2	2	3	5	2	2	3	2	2	1	1	1	1	1	1	1	1	1	1	1	5
CD4_TEM	ENSG00000289339	11:65575007:GCGGA:G	28	19	-0.270819	0.0316076	1.05148e-17	3	3		4	3	2	3	3	2	2	3	3	3	2	3	3	3	3	4	3	2	3	3	3	2	2	2	2	4
CD4_TEM	ENSG00000289526	11:35043258:A:G	25	12	0.124286	0.0216444	9.34682e-09	4	4		2	4	2	2	3	2	2	3	3	3	2	3	2	2	3	3	2	1	3	2	2	1	1	2	2	4
CD4_TEM	ENSG00000291143	11:6767368:G:A	28	9	-0.0317475	0.00834802	0.000142953	2	3		2	3	2	2	2	2	2	3	3	2	2	3	2	2	2	2	2	2	3	3	3	2	2	2	2	3
CD4_TEM	ENSG00000291173	11:104910854:C:CATCATT	22	14	0.080671	0.0130346	6.05598e-10	4	3		4	3	2	3	4	3	2	4	2	3	2	3	2	2	4	3	3	2	1	1	1	1	1	2	1	4
CD4_TEM	ENSG00000291186	11:71784466:A:G	25	17	-0.395558	0.0340809	3.82225e-31	4	4		3	4	2	4	4	2	2	4	3	4	2	1	4	3	1	3	3	3	1	4	4	2	2	2	2	4
CD4_TEM	ENSG00000002016	12:922191:T:TA	28	13	0.0476759	0.013012	0.000248316	4	3		3	2	2	2	3	2	2	3	3	3	2	3	2	2	3	3	2	2	3	2	3	2	2	2	2	4
CD4_TEM	ENSG00000003056	12:8990188:TG:T	28	24	-0.0938939	0.00729891	7.16648e-38	3	3		3	3	3	3	3	3	3	3	3	3	2	3	3	3	3	3	3	3	3	3	3	3	2	2	2	3
CD4_TEM	ENSG00000004700	12:21523105:T:C	28	16	-0.064788	0.0103827	4.37668e-10	3	3		3	4	2	3	3	2	2	3	3	3	2	3	2	2	3	2	3	2	3	3	3	2	2	2	2	4
CD4_TEM	ENSG00000005175	12:47634316:TATAC:T	28	14	-0.0721807	0.0224079	0.00127645	4	4		3	2	2	3	3	2	2	3	3	2	2	3	2	2	4	3	4	2	3	4	2	2	2	2	2	4
CD4_TEM	ENSG00000010219	12:4604869:G:A	28	15	-0.174377	0.0298652	5.25836e-09	3	3		3	3	2	2	3	2	2	3	4	3	2	3	3	2	2	2	2	2	3	3	3	3	2	2	2	4
CD4_TEM	ENSG00000010292	12:6465465:TAGTGTG:T	28	17	-0.072055	0.0168031	1.80128e-05	4	4		3	4	2	4	4	2	2	3	3	3	2	3	3	3	3	3	2	2	3	3	2	2	2	2	2	4
CD4_TEM	ENSG00000010610	12:6791399:C:G	23	10	-0.0481307	0.00674558	9.66875e-13	3	3		2	3	2	2	2	2	2	3	2	2	2	1	1	2	1	1	1	2	3	3	3	3	2	2	3	3
CD4_TEM	ENSG00000010626	12:6908614:A:G	28	13	-0.069245	0.0151024	4.53881e-06	3	4		2	3	2	3	3	2	2	3	4	3	2	3	4	2	3	2	2	2	3	2	2	2	2	2	2	4
CD4_TEM	ENSG00000013573	12:31074241:ACAG:A	28	24	-0.582622	0.021547	5.06971e-161	4	3		4	3	2	3	4	4	3	3	4	3	2	3	4	2	3	4	4	3	4	4	4	4	3	3	2	4
CD4_TEM	ENSG00000013583	12:13025138:C:A	28	17	-0.126133	0.01875	1.73054e-11	4	3		4	3	2	3	3	3	2	3	3	3	2	3	2	2	4	3	3	2	4	3	2	2	2	2	2	4
CD4_TEM	ENSG00000015153	12:42171799:CA:C	28	20	-0.0543612	0.00620374	1.90723e-18	4	4		3	4	2	3	4	2	2	4	4	4	2	4	3	3	4	4	4	4	3	4	2	3	2	2	2	4
CD4_TEM	ENSG00000022840	12:120451876:T:TTTTTTTTTTTTC	28	15	0.0274924	0.00634235	1.4594e-05	3	3		2	3	2	2	3	2	2	4	3	4	2	3	2	2	3	4	3	3	3	3	2	2	2	2	2	4
CD4_TEM	ENSG00000033030	12:122387566:ATATATATATATATATATATATATAT:A	28	10	0.03964	0.00831205	1.85162e-06	3	3		2	2	2	3	2	2	2	3	2	2	2	3	3	2	3	3	3	2	2	2	2	2	2	2	2	3
CD4_TEM	ENSG00000050405	12:50366709:T:TAA	28	13	0.20882	0.0483827	1.58875e-05	3	3		3	2	2	2	2	2	2	3	2	3	2	3	2	2	3	2	2	2	3	3	3	2	3	2	3	3
CD4_TEM	ENSG00000050426	12:51048114:G:A	28	12	0.110488	0.00930578	1.63461e-32	4	4		4	4	2	3	4	2	2	4	4	4	2	4	2	2	2	2	2	2	2	3	2	2	2	2	2	4	-0.0557
CD4_TEM	ENSG00000050438	12:51395042:TAAA:T	28	14	0.139057	0.0247049	1.81556e-08	3	3		2	3	2	3	3	2	2	4	2	3	2	3	3	2	3	3	2	2	3	3	2	2	2	2	2	4
CD4_TEM	ENSG00000051825	12:123182807:G:T	28	18	-0.0676258	0.00926116	2.83342e-13	4	4		3	3	2	4	3	2	2	3	3	3	2	4	4	2	4	4	3	2	4	4	3	2	2	2	2	4
CD4_TEM	ENSG00000052126	12:19178404:GA:G	25	17	0.28929	0.0174928	1.96384e-61	3	3		3	3	2	3	3	2	2	3	3	3	2	3	4	3	1	1	1	2	3	3	3	3	2	2	2	4
CD4_TEM	ENSG00000057704	12:94704012:T:C	22	8	-0.180284	0.0240821	7.08836e-14	1	1		4	1	2	4	4	1	2	4	1	2	2	4	2	2	3	2	2	2	1	3	2	2	2	2	2	4
CD4_TEM	ENSG00000059758	12:96434334:C:T	28	14	-0.0996028	0.0180847	3.63808e-08	4	3		2	4	2	4	4	2	2	4	4	4	2	4	2	2	3	2	3	3	3	2	2	2	2	2	2	4
CD4_TEM	ENSG00000060138	12:10708318:AT:A	27	19	0.290545	0.0484145	1.95859e-09	3	3		3	3	2	3	3	3	2	3	3	3	2	1	3	2	3	3	3	3	3	3	3	2	2	2	2	3
CD4_TEM	ENSG00000060237	12:795296:GT:G	28	18	0.051567	0.00511592	6.79283e-24	4	4		3	3	2	3	3	2	2	3	3	3	2	3	3	2	3	3	3	2	3	3	3	2	2	2	2	4
CD4_TEM	ENSG00000061273	12:47766538:C:G	28	12	-0.0466765	0.0104352	7.7142e-06	3	3		2	3	2	2	2	2	2	3	4	2	2	3	2	2	3	3	3	2	3	3	2	2	2	2	2	4
CD4_TEM	ENSG00000062485	12:56312222:C:CTTTTTTTTT	28	12	0.121893	0.0317877	0.000125771	3	3		2	3	2	2	2	2	2	3	2	3	2	3	2	2	3	3	3	2	3	3	2	2	2	2	2	3
CD4_TEM	ENSG00000064115	12:26998958:C:T	28	14	-0.0490544	0.0102595	1.74098e-06	4	4		2	2	2	3	3	2	2	3	3	4	2	4	2	2	4	3	4	2	3	3	2	2	2	2	2	4
CD4_TEM	ENSG00000064763	12:29371024:T:C	28	19	0.0852048	0.0114204	8.60151e-14	3	3		3	3	2	3	3	2	2	3	3	3	2	3	3	3	3	3	3	2	2	3	2	3	2	3	2	3
CD4_TEM	ENSG00000066084	12:50690235:C:T	28	18	0.0528556	0.00725848	3.29103e-13	3	3		3	3	2	3	3	3	2	3	3	2	2	3	3	3	3	3	3	2	3	3	2	2	2	2	2	3
CD4_TEM	ENSG00000067182	12:6332182:C:G	24	13	0.0655966	0.0151312	1.45639e-05	3	3		4	3	2	3	3	2	3	3	3	3	2	3	2	2	1	1	1	1	3	2	2	2	2	2	2	4
CD4_TEM	ENSG00000069493	12:9673373:G:A	28	21	-0.0523182	0.00872551	2.0223e-09	4	3		4	3	2	3	4	3	2	4	3	3	2	3	3	2	3	3	3	2	3	3	3	3	2	3	2	4
CD4_TEM	ENSG00000070018	12:12267366:C:T	21	9	0.263637	0.037841	3.23833e-12	3	3		1	3	2	1	1	2	2	1	3	3	2	1	1	1	3	3	3	2	2	2	2	2	2	2	2	3	0.06615
CD4_TEM	ENSG00000070961	12:89720035:C:CAA	28	9	0.0678986	0.0167637	5.11459e-05	2	3		3	2	2	3	3	2	2	3	2	2	2	3	2	2	3	2	4	2	2	2	2	2	2	2	2	4
CD4_TEM	ENSG00000072609	12:132761105:C:T	28	12	0.0330299	0.00859476	0.000121526	3	3		2	2	2	2	2	2	2	3	3	3	2	3	2	2	3	2	3	2	3	3	3	2	2	2	2	3
CD4_TEM	ENSG00000073614	12:251790:CA:C	28	17	-0.0483224	0.00715243	1.4177e-11	3	3		3	3	2	3	3	2	2	3	3	3	2	3	3	2	2	3	2	2	3	3	2	3	2	2	3	3
CD4_TEM	ENSG00000075415	12:98593667:G:A	28	15	0.124694	0.0139966	5.15639e-19	4	4		2	4	2	4	4	2	2	4	4	4	2	4	4	2	4	3	4	2	2	4	2	2	2	2	2	4	-0.0917
CD4_TEM	ENSG00000076067	12:56525050:T:G	28	22	-0.377902	0.0241304	2.80081e-55	3	4		3	3	2	3	3	3	2	3	3	3	2	3	3	4	3	3	3	2	3	4	3	3	3	2	2	4
CD4_TEM	ENSG00000076513	12:110004063:T:C	28	7	-0.041153	0.0103284	6.76416e-05	3	3		2	3	2	2	2	2	2	2	3	2	2	2	2	2	2	3	2	3	2	2	2	2	2	2	2	3
CD4_TEM	ENSG00000076555	12:109151788:A:G	28	18	-0.143844	0.0157899	8.24755e-20	3	3		3	3	2	4	4	2	2	4	4	3	2	4	2	3	4	4	4	2	3	3	3	2	2	2	2	4
CD4_TEM	ENSG00000078237	12:4349866:G:A	28	8	-0.100655	0.0246217	4.34986e-05	3	3		2	2	2	2	2	2	2	2	3	2	2	3	2	2	3	2	3	2	2	3	2	2	2	2	2	3
CD4_TEM	ENSG00000079387	12:48021608:CAA:C	28	10	-0.0656456	0.0114534	9.95315e-09	4	4		2	4	2	2	4	2	2	3	2	2	2	3	2	2	3	3	2	2	2	3	2	2	2	2	2	4
CD4_TEM	ENSG00000080371	12:71704338:A:T	28	2	-0.0338552	0.00986229	0.000597396	2	2		2	2	2	2	2	2	2	2	2	3	2	2	2	2	2	2	2	2	2	2	2	2	2	2	2	3
CD4_TEM	ENSG00000081760	12:125036047:GT:G	28	14	-0.123871	0.0287224	1.61265e-05	4	4		2	4	2	2	4	2	2	4	3	4	2	4	2	2	4	4	3	2	3	3	2	2	2	2	2	4
CD4_TEM	ENSG00000082805	12:992098:C:G	28	19	0.0371793	0.00558971	2.90343e-11	4	3		3	4	2	4	4	2	2	3	4	3	2	3	3	4	3	4	4	2	3	3	3	2	2	2	2	4
CD4_TEM	ENSG00000084444	12:13046134:AAGAAAATGTTCACTTGCGTCTACGGCCATACCACCCTGAACGCGCCCGATCTCGTCTGATCTCGGAAGCTAAGCAGGGTCGGGCCTGGTTAGTACTTGGATGGG:A	28	6	0.132636	0.0346552	0.000129553	3	3		2	2	2	2	2	2	2	3	2	2	2	3	2	2	2	3	2	2	2	2	2	2	2	2	2	3
CD4_TEM	ENSG00000086598	12:123547620:CTT:C	28	12	-0.103259	0.0249313	3.4468e-05	4	4		2	2	2	2	3	2	2	4	3	3	2	4	2	2	3	2	4	2	4	2	2	3	2	2	2	4
CD4_TEM	ENSG00000087502	12:29344058:C:T	28	18	0.0389433	0.0072599	8.13217e-08	3	3		3	2	2	3	3	2	2	3	4	3	2	3	4	2	3	4	4	2	3	3	3	2	3	2	2	4
CD4_TEM	ENSG00000088992	12:117117007:G:A	25	17	0.169438	0.0195608	4.62977e-18	3	1		3	3	2	3	3	3	2	3	1	3	2	3	3	2	1	3	3	2	3	3	3	2	2	3	2	3
CD4_TEM	ENSG00000089022	12:111929635:A:AGGAAAGAAAGAAG	28	10	-0.0629529	0.0180585	0.000490206	4	3		2	2	2	2	2	2	2	3	2	2	2	3	2	2	4	3	3	2	3	3	2	2	2	2	2	4
CD4_TEM	ENSG00000089041	12:121167796:C:T	27	17	0.0919008	0.0221062	3.2211e-05	3	3		3	3	2	3	3	2	2	3	3	3	2	3	2	2	3	3	3	2	1	3	3	3	2	2	2	3
CD4_TEM	ENSG00000089094	12:121636686:C:CTTTTTTTTTTT	28	11	-0.0438793	0.0107933	4.79484e-05	3	3		2	3	2	2	2	2	2	3	3	2	2	3	2	2	3	3	3	2	2	3	2	2	2	2	2	3
CD4_TEM	ENSG00000089157	12:120201102:C:A	28	12	-0.0551217	0.0136179	5.17147e-05	4	4		2	3	2	3	3	2	2	4	4	2	2	4	4	2	4	2	2	3	2	2	2	2	2	2	2	4	0.02685
CD4_TEM	ENSG00000089248	12:112114390:T:TTAAATAAA	28	16	-0.0388592	0.0106965	0.00028028	3	3		3	3	2	3	3	2	2	3	3	3	2	3	2	2	3	3	3	2	2	3	2	3	2	2	2	3
CD4_TEM	ENSG00000089692	12:6824621:A:G	16	3	-0.0858796	0.0200755	1.88724e-05	3	1		2	1	2	2	2	2	1	3	2	2	2	2	1	2	1	1	1	1	1	1	1	1	2	2	2	3
CD4_TEM	ENSG00000089693	12:6753093:G:C	28	20	-0.0729847	0.0103475	1.7467e-12	4	4		4	4	2	4	4	2	2	4	4	4	2	4	4	4	4	4	4	2	4	4	3	2	2	2	3	4	-0.1024
CD4_TEM	ENSG00000090612	12:133129502:C:CAA	28	13	-0.0832772	0.0161942	2.71219e-07	3	4		2	3	2	2	4	2	2	4	3	3	2	4	4	2	3	3	4	2	2	2	2	2	2	2	2	4
CD4_TEM	ENSG00000090975	12:123243529:CA:C	27	7	-0.0732814	0.0186085	8.2144e-05	3	3		2	2	2	2	2	2	2	2	2	2	2	3	2	2	3	2	2	2	3	3	2	1	2	2	2	3
CD4_TEM	ENSG00000091039	12:76393710:C:CA	28	16	0.020788	0.0049795	2.98365e-05	3	3		3	3	2	3	3	2	2	3	2	2	2	3	2	2	3	3	3	2	3	3	3	2	2	3	2	3
CD4_TEM	ENSG00000094916	12:54297356:CAA:C	28	16	0.0379381	0.011458	0.000929464	3	3		2	2	2	2	3	3	2	3	3	3	2	3	3	2	4	4	2	3	3	3	3	2	2	2	2	4
CD4_TEM	ENSG00000102189	12:92925851:C:G	28	13	0.062828	0.00853824	1.86086e-13	5	3		2	5	3	5	5	3	2	3	5	5	2	4	2	2	2	2	3	2	2	2	2	2	2	2	2	5
CD4_TEM	ENSG00000110801	12:121833224:G:A	28	11	0.0471522	0.00994804	2.13872e-06	3	3		2	3	2	2	2	2	2	3	3	2	2	2	2	2	3	3	2	2	2	3	3	3	2	2	2	3
CD4_TEM	ENSG00000110848	12:9772380:CT:C	28	15	0.0507381	0.0135287	0.000176546	3	3		2	2	2	2	3	2	2	4	3	4	2	3	3	2	3	3	3	2	3	3	3	2	2	2	2	4
CD4_TEM	ENSG00000110851	12:107695720:A:G	28	15	-0.202555	0.0540631	0.000179219	4	4		2	4	2	2	2	2	2	4	4	4	2	4	3	2	3	3	3	2	4	4	4	2	2	2	2	4
CD4_TEM	ENSG00000110852	12:9867668:T:C	28	17	-0.0397806	0.00714935	2.63323e-08	3	4		3	3	2	3	3	2	2	3	3	3	2	3	3	3	3	3	2	2	3	3	2	2	2	2	2	4
CD4_TEM	ENSG00000110871	12:120571395:C:T	28	19	0.111737	0.0180649	6.19783e-10	3	3		4	3	2	3	3	2	2	4	4	4	2	3	2	2	4	3	3	3	3	3	3	3	2	2	2	4
CD4_TEM	ENSG00000110880	12:108744222:CAA:C	28	14	-0.12706	0.0246407	2.51597e-07	3	3		3	3	2	2	4	2	2	3	3	4	2	3	2	2	3	3	3	2	2	3	2	2	2	2	2	4
CD4_TEM	ENSG00000110888	12:30737598:C:CTTT	28	15	-0.102282	0.0218984	3.00067e-06	3	3		2	2	2	3	3	2	2	3	4	3	2	3	3	2	3	4	3	2	3	3	2	2	2	2	2	4
CD4_TEM	ENSG00000110921	12:109625586:G:A	28	4	-0.0970483	0.0229132	2.28073e-05	3	3		2	2	2	2	2	2	2	3	2	2	2	2	2	2	2	2	2	2	2	2	2	2	2	2	2	3
CD4_TEM	ENSG00000110934	12:51380350:T:C	28	18	0.0221762	0.00485304	4.88783e-06	3	3		3	2	2	3	2	2	2	3	3	3	2	3	3	2	3	3	3	3	3	3	3	3	2	2	2	3
CD4_TEM	ENSG00000110958	12:56763437:TTGTGTG:T	28	14	-0.0339928	0.00854711	6.97563e-05	3	3		2	3	2	3	2	2	2	3	3	3	2	2	2	2	2	3	3	2	3	3	3	3	2	2	2	3
CD4_TEM	ENSG00000110987	12:122019348:CA:C	25	15	-0.19032	0.0286039	2.85972e-11	4	4		4	1	2	3	1	2	2	3	3	3	2	1	2	2	3	3	3	2	3	3	3	3	2	2	2	4
CD4_TEM	ENSG00000111011	12:122510921:GA:G	28	23	-0.112118	0.00665008	8.90441e-64	4	3		3	4	2	4	4	4	2	3	4	4	2	4	4	3	3	4	4	4	3	3	4	3	2	4	2	4
CD4_TEM	ENSG00000111057	12:52924763:C:G	15	7	-0.1266	0.033676	0.000170347	3	3		1	2	2	1	1	2	2	1	3	3	1	1	1	1	3	2	1	2	1	1	3	1	2	2	1	3
CD4_TEM	ENSG00000111144	12:95934992:A:G	28	11	-0.137341	0.0358139	0.000125646	2	3		2	2	2	2	2	2	2	3	3	2	2	2	3	2	3	3	3	2	3	3	3	2	2	2	2	3
CD4_TEM	ENSG00000111145	12:96196681:CCT:C	28	4	0.151645	0.0370164	4.19114e-05	3	2		2	2	2	2	3	2	2	2	3	2	2	2	2	2	2	2	2	2	2	2	2	2	2	2	2	3
CD4_TEM	ENSG00000111196	12:10608599:T:TAAA	28	8	-0.0580194	0.0140021	3.41849e-05	4	3		2	2	2	2	2	2	2	3	2	4	2	3	3	2	2	2	2	2	3	2	2	2	2	2	2	4
CD4_TEM	ENSG00000111203	12:2945239:CAAAAAA:C	28	16	0.0442543	0.00930496	1.97472e-06	3	3		3	3	2	3	3	2	2	3	3	3	2	3	3	2	3	2	3	2	3	3	2	2	2	2	2	3
CD4_TEM	ENSG00000111224	12:3781886:T:C	28	14	-0.0350868	0.00872055	5.7349e-05	4	4		2	2	2	3	2	2	2	4	4	4	2	4	2	3	4	3	4	2	3	3	2	2	2	2	2	4
CD4_TEM	ENSG00000111231	12:110484426:CAAA:C	28	14	0.13113	0.0336239	9.62319e-05	3	3		2	2	2	2	3	2	2	3	3	3	2	3	2	2	3	3	3	2	3	3	3	2	2	2	2	3
CD4_TEM	ENSG00000111237	12:110469768:C:G	28	18	-0.0283072	0.00696959	4.87526e-05	3	3		2	3	2	3	3	2	2	3	3	4	2	3	2	2	3	3	3	2	3	3	3	3	2	2	3	4
CD4_TEM	ENSG00000111266	12:12452444:G:T	27	17	-0.333107	0.0267041	1.03488e-35	3	3		3	3	2	3	3	2	2	3	3	4	2	3	3	2	3	3	3	2	1	3	3	2	2	2	2	4
CD4_TEM	ENSG00000111300	12:111960491:CA:C	28	8	0.0548418	0.0134534	4.57335e-05	3	3		2	3	2	2	2	2	2	3	3	3	2	3	2	2	2	2	2	2	2	2	2	2	2	2	2	3
CD4_TEM	ENSG00000111328	12:123294634:CAAA:C	28	20	0.0884298	0.0210787	2.72604e-05	3	3		3	2	2	3	3	2	2	3	3	3	2	3	4	3	3	3	3	2	3	3	3	2	3	2	3	4
CD4_TEM	ENSG00000111331	12:112972879:G:GGTGTGTGTGT	28	16	0.278628	0.0660583	2.46586e-05	3	3		3	2	2	3	2	2	2	3	3	2	2	3	2	2	3	3	3	3	3	3	2	3	3	2	2	3
CD4_TEM	ENSG00000111335	12:113054479:C:CAA	28	6	0.0598003	0.0160367	0.000192271	3	2		2	2	2	2	2	2	2	3	2	3	2	3	2	2	3	2	2	2	2	2	2	2	2	2	2	3
CD4_TEM	ENSG00000111348	12:14994723:C:T	28	15	0.0231073	0.00396699	5.71445e-09	3	4		3	2	2	3	3	2	2	3	3	3	2	3	3	2	3	3	3	2	5	2	2	2	2	2	2	5
CD4_TEM	ENSG00000111361	12:123679736:G:GT	28	9	0.0326178	0.0104446	0.00179057	3	4		2	2	2	2	3	2	2	4	4	3	2	4	2	2	2	2	2	2	3	2	2	2	2	2	2	4
CD4_TEM	ENSG00000111364	12:123606671:A:G	28	20	0.0945094	0.0148836	2.15448e-10	3	3		3	3	2	3	3	2	2	3	3	4	2	3	3	2	3	3	4	2	3	3	3	3	2	3	2	4
CD4_TEM	ENSG00000111371	12:46219946:T:C	28	12	0.0470876	0.00557989	3.20569e-17	3	3		3	3	2	2	2	2	2	3	2	3	2	3	2	2	2	3	3	2	2	2	3	3	2	2	2	3
CD4_TEM	ENSG00000111450	12:130829252:T:C	28	20	0.222803	0.0105455	4.41185e-99	3	4		3	3	2	3	3	3	2	3	3	3	2	4	3	3	4	3	3	2	3	3	4	2	2	2	2	4
CD4_TEM	ENSG00000111481	12:54376590:G:A	28	8	-0.109243	0.0211178	2.30314e-07	4	3		2	2	2	2	2	2	2	3	3	2	2	3	4	2	2	3	2	2	2	2	2	2	2	2	2	4
CD4_TEM	ENSG00000111530	12:67396351:CT:C	28	12	0.0311358	0.00665659	2.90481e-06	3	3		2	3	2	2	3	2	2	3	3	2	2	3	2	2	3	3	3	2	3	2	2	2	2	2	2	3
CD4_TEM	ENSG00000111536	12:68108032:C:G	17	9	-0.307548	0.0379623	5.43218e-16	3	1		3	1	2	2	3	2	2	4	1	2	2	1	3	1	4	3	3	2	1	1	1	1	1	2	1	4
CD4_TEM	ENSG00000111554	12:68332523:C:T	28	17	0.0826109	0.0173188	1.84224e-06	4	4		3	3	2	2	4	2	2	4	4	4	2	4	2	2	4	3	4	2	3	3	4	2	2	3	2	4	0.01745
CD4_TEM	ENSG00000111581	12:68686990:T:C	28	18	-0.280722	0.0293249	1.04031e-21	4	4		4	4	2	4	4	2	2	4	4	4	2	4	4	2	4	4	4	2	4	4	4	2	2	2	2	4	-0.57285
CD4_TEM	ENSG00000111596	12:70205252:T:C	28	19	-0.0578007	0.0111276	2.05427e-07	4	4		3	3	2	3	3	2	2	3	4	3	2	3	4	2	4	3	4	2	3	3	3	2	2	3	2	4
CD4_TEM	ENSG00000111605	12:69244695:CT:C	28	21	-0.0556423	0.00715062	7.16854e-15	4	4		3	3	2	5	4	2	2	4	3	5	2	4	5	3	5	4	3	2	3	3	4	3	2	3	2	5
CD4_TEM	ENSG00000111615	12:75497898:A:G	28	18	0.0472913	0.00823786	9.42669e-09	3	4		4	4	2	3	3	2	2	4	3	3	2	4	3	2	3	4	3	2	3	3	3	2	2	2	2	4
CD4_TEM	ENSG00000111639	12:6513715:C:CTTTTTTTTTTTTTTTTTTT	28	14	0.0929302	0.0199065	3.03659e-06	3	3		2	3	3	2	3	2	2	3	3	3	2	2	2	2	2	3	2	2	3	3	3	3	2	2	2	3
CD4_TEM	ENSG00000111653	12:6635830:C:G	28	9	0.128042	0.0271268	2.35686e-06	4	3		2	2	2	2	2	2	2	4	4	2	2	3	2	2	3	2	2	2	3	3	2	2	2	2	2	4
CD4_TEM	ENSG00000111666	12:101690000:A:C	28	26	0.358476	0.0157458	9.86077e-115	4	4		4	4	4	4	4	4	4	4	4	4	4	4	4	4	4	4	4	4	4	4	4	4	2	3	2	4
CD4_TEM	ENSG00000111669	12:6868111:T:C	28	19	-0.0774421	0.00909341	1.64748e-17	4	4		3	3	2	3	4	2	2	4	4	4	4	4	2	2	4	3	3	2	3	4	4	4	2	2	2	4
CD4_TEM	ENSG00000111670	12:101825841:C:T	28	13	-0.0380879	0.00897581	2.20163e-05	3	3		2	3	2	3	3	3	2	3	3	3	2	4	3	2	3	2	2	2	2	2	2	2	2	2	2	4
CD4_TEM	ENSG00000111671	12:6875100:A:T	28	26	0.267428	0.0244521	7.6841e-28	3	4		4	3	3	4	3	4	3	4	3	4	2	4	4	3	3	4	4	3	3	3	4	3	2	3	4	4
CD4_TEM	ENSG00000111674	12:7011647:CAA:C	21	9	-0.168424	0.0490212	0.000590929	3	3		2	2	2	2	2	2	2	3	3	3	2	3	1	2	3	2	3	2	1	1	1	1	1	2	1	3
CD4_TEM	ENSG00000111678	12:6925117:C:CGTGTGTGTGT	28	18	-0.0419557	0.00810941	2.29491e-07	3	3		4	3	2	3	3	2	2	3	3	3	2	3	3	2	5	5	5	2	3	3	3	2	2	2	2	5
CD4_TEM	ENSG00000111679	12:6948274:C:T	28	2	0.0670736	0.0186727	0.000328073	4	2		2	2	2	2	2	2	2	2	2	2	2	2	2	2	2	2	2	2	2	2	2	2	2	2	2	4
CD4_TEM	ENSG00000111716	12:21615041:G:A	28	15	0.039257	0.00648182	1.39142e-09	4	4		3	4	2	4	4	3	2	4	4	4	2	2	2	2	3	3	3	2	2	3	2	2	2	2	2	4
CD4_TEM	ENSG00000111725	12:119596580:C:T	28	15	-0.10213	0.0321053	0.00146721	3	3		3	3	2	2	3	2	2	3	3	3	2	3	3	2	3	3	2	2	3	3	2	2	2	2	2	3
CD4_TEM	ENSG00000111728	12:22303320:C:CTT	20	10	-0.0984832	0.0206522	1.85457e-06	3	2		3	2	2	3	3	2	2	3	2	3	2	3	1	2	1	1	1	2	1	1	3	1	3	2	1	3
CD4_TEM	ENSG00000111729	12:8128822:T:G	28	13	0.192288	0.0447718	1.74805e-05	3	3		2	4	2	2	2	2	2	3	3	2	2	3	2	2	3	3	3	3	3	2	2	3	2	2	2	4
CD4_TEM	ENSG00000111731	12:22615180:C:CTG	28	18	0.0612439	0.0132693	3.92235e-06	3	3		2	3	2	3	3	2	2	3	3	3	2	3	3	2	3	3	3	2	3	3	3	2	2	3	2	3
CD4_TEM	ENSG00000111752	12:9007638:G:A	28	14	0.0665834	0.0151568	1.11806e-05	3	3		4	3	2	3	2	2	2	4	2	2	2	3	3	2	3	3	2	2	3	3	3	2	2	2	2	4
CD4_TEM	ENSG00000111796	12:9581990:C:T	28	12	0.114434	0.012667	1.65491e-19	4	4		3	4	2	2	2	2	2	3	3	4	2	4	3	2	2	3	2	2	2	2	2	5	2	2	2	5
CD4_TEM	ENSG00000118307	12:25168971:T:G	28	21	0.362355	0.0454777	1.61594e-15	3	3		4	4	2	3	3	3	2	3	4	3	2	4	4	2	4	3	3	2	4	3	3	3	2	4	2	4
CD4_TEM	ENSG00000118596	12:59575693:C:T	28	15	0.0540274	0.00858393	3.09361e-10	3	4		2	3	2	2	2	2	2	3	3	3	2	3	3	2	3	3	3	2	3	3	3	2	2	2	2	4
CD4_TEM	ENSG00000119242	12:123928944:G:A	28	18	0.0597782	0.01014	3.74035e-09	4	4		3	4	2	3	4	2	2	4	4	3	2	4	3	2	3	4	3	2	3	3	3	2	2	2	2	4
CD4_TEM	ENSG00000120647	12:409820:T:C	28	20	0.187222	0.0174669	8.31828e-27	4	4		3	4	2	3	3	2	2	3	4	3	2	4	3	2	3	4	3	2	3	4	3	4	2	3	2	4
CD4_TEM	ENSG00000120802	12:98451731:ATGTGTG:A	28	12	-0.0477146	0.0135615	0.000434183	3	3		3	2	2	3	2	2	2	3	3	2	2	3	2	2	3	3	2	2	2	3	3	2	2	2	2	3
CD4_TEM	ENSG00000120805	12:101392815:C:CA	28	9	0.0438794	0.0124399	0.000419826	3	3		2	2	2	2	2	2	2	3	3	3	2	3	2	2	2	2	2	2	3	3	2	2	2	2	2	3
CD4_TEM	ENSG00000120832	12:106987195:G:C	28	12	-0.164375	0.0305623	7.51599e-08	3	3		3	2	2	2	3	2	2	3	3	4	2	3	2	2	3	2	2	2	4	2	2	3	2	2	2	4	0.0505
CD4_TEM	ENSG00000120860	12:102090044:G:C	28	21	-0.0847465	0.0104016	3.71556e-16	3	4		4	4	2	4	3	3	2	3	4	4	2	3	4	3	3	4	3	3	4	4	4	2	2	2	2	4
CD4_TEM	ENSG00000121316	12:14505106:CTTTTTTT:C	28	22	-0.314477	0.0257684	2.95924e-34	3	3		3	3	2	4	3	3	2	4	3	4	2	4	3	4	3	4	4	2	3	3	3	3	2	3	2	4
CD4_TEM	ENSG00000121350	12:21464210:A:G	28	21	-0.115454	0.00902965	1.96148e-37	3	3		4	3	5	3	3	3	2	3	3	3	2	4	3	3	3	4	3	2	3	3	2	3	2	2	2	5
CD4_TEM	ENSG00000121380	12:12111384:C:T	24	12	0.302899	0.0427869	1.44946e-12	3	3		3	3	2	3	3	2	1	4	3	3	2	1	1	2	3	3	2	2	2	2	2	1	2	2	2	4
CD4_TEM	ENSG00000122965	12:113958154:T:C	28	6	-0.1336	0.0349718	0.000133329	4	4		2	2	2	2	2	2	2	3	2	2	2	3	2	2	2	2	2	2	2	3	2	2	2	2	2	4
CD4_TEM	ENSG00000122971	12:120807949:A:AT	28	10	-0.088543	0.0182196	1.17525e-06	3	3		2	2	2	3	2	2	2	3	3	3	2	3	2	2	3	2	2	2	3	2	2	2	2	2	2	3
CD4_TEM	ENSG00000122986	12:110589631:GA:G	28	16	-0.398551	0.047165	2.90935e-17	4	4		3	4	2	3	4	2	2	4	4	4	2	4	4	3	3	2	2	2	3	2	2	3	2	2	2	4
CD4_TEM	ENSG00000123104	12:26837911:G:A	28	18	-0.0456514	0.00781503	5.1734e-09	3	3		3	4	2	3	3	2	2	3	3	4	2	4	4	2	3	4	4	2	3	3	3	2	2	2	2	4
CD4_TEM	ENSG00000123106	12:28250953:AGTGTGTGT:A	28	15	0.0311043	0.00500725	5.23616e-10	4	4		3	3	2	3	3	2	2	4	3	4	2	4	2	2	3	3	4	2	3	2	2	2	2	2	2	4
CD4_TEM	ENSG00000123268	12:50777780:C:CA	28	15	-0.0654615	0.0105762	6.03486e-10	4	3		3	2	2	3	2	2	2	4	3	3	2	4	2	2	3	3	2	2	3	4	4	4	2	2	2	4
CD4_TEM	ENSG00000123329	12:57476865:A:G	28	13	0.112858	0.0253604	8.58109e-06	4	4		2	4	2	2	4	2	2	4	4	2	2	4	2	2	4	2	2	2	4	3	3	3	2	2	2	4
CD4_TEM	ENSG00000123338	12:54506796:A:AAT	28	6	-0.0791816	0.0181816	1.33043e-05	3	2		3	2	2	2	2	2	2	3	2	2	2	2	2	2	2	3	2	2	3	2	2	2	2	2	2	3
CD4_TEM	ENSG00000123415	12:54182016:C:A	28	18	0.158035	0.0177756	6.08139e-19	4	4		4	4	2	4	4	2	2	4	4	4	2	4	2	2	4	4	4	2	4	5	4	2	2	4	2	5
CD4_TEM	ENSG00000123416	12:49119146:A:G	28	14	0.0577621	0.00947292	1.07674e-09	3	4		4	3	2	4	3	2	2	4	3	4	2	4	4	2	2	2	2	2	2	3	2	4	2	2	2	4
CD4_TEM	ENSG00000123427	12:57771302:C:T	13	7	0.339556	0.0378444	2.90055e-19	4	1		1	1	2	1	3	1	1	1	1	1	2	1	1	2	1	1	1	3	3	1	4	3	2	2	2	4
CD4_TEM	ENSG00000126746	12:6689466:A:C	28	9	0.0901671	0.0241484	0.000188552	4	3		2	2	2	2	4	2	2	4	2	3	2	4	2	2	3	2	2	2	2	4	2	2	2	2	2	4	0.03455
CD4_TEM	ENSG00000126838	12:9054562:TTG:T	25	17	-0.311473	0.0152384	7.37935e-93	4	3		4	3	2	4	4	4	3	4	3	4	3	4	4	1	3	2	3	2	1	1	2	2	2	2	2	4
CD4_TEM	ENSG00000127311	12:66302630:C:T	28	25	0.153719	0.00801976	6.90602e-82	3	3		4	4	4	3	3	4	2	4	3	4	2	4	3	4	4	4	4	3	3	4	4	3	5	3	2	5	-0.0001
CD4_TEM	ENSG00000127328	12:69707243:C:A	28	21	0.0740275	0.0129252	1.01996e-08	3	3		3	3	2	3	3	3	2	3	3	3	2	3	3	2	3	3	3	3	3	3	3	2	2	3	2	3
CD4_TEM	ENSG00000127337	12:69360409:G:A	28	22	-0.250173	0.0125673	3.56613e-88	3	4		3	3	5	3	4	3	2	3	4	3	2	3	4	3	3	3	4	2	4	4	3	3	2	2	2	5
CD4_TEM	ENSG00000129315	12:48619781:A:G	28	12	0.0416704	0.00972089	1.81356e-05	3	3		2	3	2	2	2	2	2	2	3	3	2	3	2	2	3	3	3	2	3	3	2	2	2	2	2	3
CD4_TEM	ENSG00000129317	12:43685224:G:A	28	13	0.103617	0.0216142	1.63557e-06	3	3		2	2	2	3	2	2	2	3	3	3	2	3	3	2	3	2	3	2	3	3	2	2	2	2	2	3
CD4_TEM	ENSG00000130035	12:4827685:G:A	20	11	-0.13839	0.0348393	7.11981e-05	3	1		1	3	2	1	1	2	1	3	1	3	2	3	1	2	3	3	3	2	3	1	2	3	2	2	2	3
CD4_TEM	ENSG00000130038	12:3728318:C:A	28	19	0.171309	0.00986323	1.43135e-67	4	3		3	3	2	4	4	2	2	4	4	3	2	4	4	4	3	3	3	2	3	3	3	2	2	2	2	4
CD4_TEM	ENSG00000130779	12:122330597:G:GTTT	28	13	0.0362046	0.00640128	1.55088e-08	4	3		2	3	2	3	2	2	2	4	2	4	2	3	3	2	3	4	3	2	4	2	2	2	2	2	2	4
CD4_TEM	ENSG00000130787	12:122844642:C:T	23	9	0.0838311	0.0249342	0.000773553	3	3		3	2	2	2	2	2	2	3	2	2	2	3	2	2	4	3	3	2	1	1	1	1	2	2	1	4
CD4_TEM	ENSG00000130921	12:123225817:C:T	28	15	-0.0681641	0.00966145	1.72274e-12	4	3		2	2	2	3	3	2	2	4	4	4	2	3	2	3	3	3	3	2	3	3	2	2	2	2	2	4
CD4_TEM	ENSG00000133639	12:92215844:G:T	27	18	0.0373749	0.00653014	1.0438e-08	3	3		3	3	2	2	3	2	2	3	3	3	2	3	3	3	3	3	3	2	1	3	3	3	2	2	2	3
CD4_TEM	ENSG00000133703	12:25331724:A:G	28	14	0.0383402	0.00928734	3.65574e-05	3	3		3	2	2	3	2	2	2	3	3	3	2	3	2	2	3	3	3	2	3	3	2	2	2	2	2	3
CD4_TEM	ENSG00000133704	12:30751907:GTATTTTTT:G	28	10	0.046967	0.0118	6.8841e-05	3	3		2	2	2	2	2	2	2	3	2	3	2	3	3	2	3	3	3	2	2	2	2	2	2	2	2	3
CD4_TEM	ENSG00000134283	12:42270303:C:T	28	21	-0.0389675	0.0052555	1.21981e-13	3	3		3	3	2	3	4	2	2	4	3	3	2	3	5	3	4	4	4	2	3	3	5	3	3	2	2	5
CD4_TEM	ENSG00000134285	12:48924763:G:A	28	18	-0.102798	0.00726757	2.01189e-45	4	3		4	4	2	3	4	3	2	4	4	3	2	4	3	3	4	4	4	2	3	2	2	2	2	2	2	4
CD4_TEM	ENSG00000134291	12:47947939:G:T	27	11	-0.0931059	0.0152084	9.24047e-10	3	3		2	3	2	2	2	2	2	3	3	3	2	3	3	2	2	2	3	2	3	2	2	1	2	2	2	3
CD4_TEM	ENSG00000134294	12:46376553:C:CT	27	13	-0.0600084	0.015426	0.000100213	3	3		3	3	2	3	2	2	2	3	3	3	2	3	2	2	3	3	3	2	1	2	2	2	2	2	2	3
CD4_TEM	ENSG00000134539	12:10301504:G:C	28	15	0.185885	0.0323385	9.02457e-09	3	4		3	2	2	3	3	2	3	3	3	3	4	3	3	4	2	2	2	2	3	2	2	2	2	2	2	4
CD4_TEM	ENSG00000135114	12:121039809:C:T	23	11	0.110842	0.0225701	9.06071e-07	3	1		3	2	2	3	3	2	2	3	2	3	2	3	3	3	1	1	1	2	4	2	2	1	2	2	2	4
CD4_TEM	ENSG00000135124	12:121195223:CT:C	28	18	-0.113518	0.0147372	1.33123e-14	4	3		4	4	2	3	3	2	2	3	3	3	2	3	3	2	3	3	3	2	3	3	3	2	2	2	2	4
CD4_TEM	ENSG00000135390	12:53628818:T:C	28	15	0.0426171	0.00508529	5.27257e-17	4	4		2	4	2	3	4	2	2	3	4	4	2	3	2	2	4	3	4	4	2	2	2	4	2	2	2	4
CD4_TEM	ENSG00000135426	12:54969019:A:ATGTGTG	28	16	-0.0825585	0.0124075	2.85376e-11	3	3		3	4	2	3	3	2	2	3	3	3	2	3	4	2	3	3	3	2	2	2	2	2	2	3	2	4
CD4_TEM	ENSG00000135437	12:55721994:C:A	28	20	-0.23567	0.0271032	3.45906e-18	3	3		4	4	2	3	4	2	2	3	4	3	2	4	4	2	3	3	4	2	3	4	3	3	2	2	3	4
CD4_TEM	ENSG00000135439	12:57711311:TAG:T	28	9	-0.0605101	0.012318	8.9997e-07	3	4		2	2	2	2	2	2	2	2	3	3	2	4	2	3	2	2	2	2	3	3	2	2	2	2	2	4
CD4_TEM	ENSG00000135441	12:55720985:G:C	28	15	0.0322944	0.00703823	4.46594e-06	3	3		4	2	2	3	2	2	2	5	2	2	2	5	2	2	3	3	3	2	3	3	3	3	3	2	2	5
CD4_TEM	ENSG00000135452	12:57745373:AGAG:A	28	10	-0.0945468	0.0254839	0.00020721	4	4		2	4	2	2	2	2	2	4	3	3	2	4	2	2	3	2	2	2	3	2	2	2	2	2	2	4
CD4_TEM	ENSG00000135643	12:70283930:A:ATT	28	18	0.362866	0.0495237	2.35173e-13	4	4		4	4	2	4	4	2	2	4	4	4	2	4	2	2	3	3	3	3	4	4	4	2	2	2	2	4
CD4_TEM	ENSG00000135677	12:64674990:C:T	28	8	0.0700002	0.0192778	0.000282184	3	3		2	2	2	2	2	2	2	2	3	3	2	3	2	2	2	2	2	2	3	3	2	2	2	2	2	3
CD4_TEM	ENSG00000136003	12:108561330:C:CT	28	18	-0.115242	0.0103644	1.01381e-28	3	4		4	3	2	3	3	2	2	3	4	3	2	4	3	2	3	3	3	2	3	3	3	2	2	2	2	4
CD4_TEM	ENSG00000136014	12:95548810:C:A	21	15	-0.422514	0.0461883	5.81913e-20	4	3		3	2	2	3	4	3	2	3	3	3	3	3	1	2	3	3	3	2	1	1	1	1	1	2	1	4	-0.2582
CD4_TEM	ENSG00000136021	12:100247201:G:GTT	28	7	0.045425	0.0121058	0.000175191	3	3		2	2	2	2	3	2	2	2	3	2	2	3	2	2	2	3	2	2	2	2	2	2	2	2	2	3
CD4_TEM	ENSG00000136026	12:106270808:T:TCACACACACACA	27	14	-0.143906	0.0333303	1.57759e-05	3	3		3	2	2	3	2	2	2	3	3	2	2	3	2	2	3	3	3	3	3	3	2	1	2	2	2	3
CD4_TEM	ENSG00000136040	12:94212190:C:T	28	17	-0.0438296	0.00967313	5.86871e-06	3	3		3	2	2	2	3	2	2	3	3	3	2	3	2	2	3	3	3	2	3	3	3	3	3	2	2	3
CD4_TEM	ENSG00000136044	12:105184919:TG:T	28	22	-0.0953603	0.0082483	6.47879e-31	3	3		3	3	2	3	3	4	2	3	3	3	2	3	3	3	3	4	3	2	3	3	3	3	2	3	2	4
CD4_TEM	ENSG00000136045	12:107665831:A:G	28	14	0.0358309	0.00900284	6.89277e-05	3	3		3	2	2	3	3	2	2	3	3	3	2	3	2	2	3	3	2	2	3	3	2	2	2	2	2	3
CD4_TEM	ENSG00000136048	12:101906854:C:CA	28	15	-0.155592	0.0365865	2.11206e-05	3	3		3	3	2	3	2	2	2	3	3	3	2	3	2	2	3	3	3	2	3	3	2	2	2	2	2	3
CD4_TEM	ENSG00000136051	12:105125388:CTATT:C	28	16	-0.0617719	0.00772993	1.33566e-15	4	4		3	3	2	2	2	2	2	3	4	3	2	3	4	2	4	4	3	2	3	3	3	2	2	2	2	4
CD4_TEM	ENSG00000136052	12:105040100:G:T	25	11	-0.169747	0.0272344	4.58133e-10	3	1		2	2	2	2	2	2	2	3	1	2	2	1	3	2	3	3	2	3	3	2	3	3	3	2	2	3
CD4_TEM	ENSG00000139044	12:553672:T:C	14	12	0.432418	0.0298536	1.51531e-47	4	1		3	1	2	4	4	1	4	4	1	4	2	4	3	3	1	1	1	3	1	1	1	1	1	1	1	4
CD4_TEM	ENSG00000139055	12:14930150:A:C	28	19	-0.0833083	0.0112659	1.4169e-13	4	3		3	3	2	4	3	4	2	3	4	4	2	3	3	2	3	3	3	2	3	4	3	2	2	2	2	4
CD4_TEM	ENSG00000139083	12:11980588:A:G	28	8	-0.0959259	0.014955	1.41476e-10	3	3		2	2	2	2	2	2	2	3	3	3	2	2	2	2	2	3	2	2	2	3	2	2	2	2	2	3
CD4_TEM	ENSG00000139112	12:10218164:A:G	27	17	0.104919	0.0184835	1.3759e-08	3	3		3	3	2	3	3	2	3	3	3	3	2	3	3	2	3	2	1	2	3	3	3	2	2	2	2	3
CD4_TEM	ENSG00000139117	12:38902232:G:GGAAA	28	13	0.373012	0.0602386	5.93164e-10	3	3		3	3	2	2	4	2	2	3	4	3	2	3	2	2	4	4	4	2	2	2	2	2	2	2	2	4
CD4_TEM	ENSG00000139132	12:32305347:C:G	22	16	0.527827	0.0352182	8.88332e-51	4	1		1	4	2	1	1	2	3	1	4	4	2	1	3	2	3	3	3	3	3	3	3	3	2	3	2	4
CD4_TEM	ENSG00000139146	12:31309664:A:AT	28	7	-0.0445625	0.00801487	2.69815e-08	3	3		2	2	2	2	2	2	2	2	4	3	2	4	2	2	3	2	2	2	2	2	2	2	2	2	2	4
CD4_TEM	ENSG00000139154	12:19590789:G:C	28	9	0.0380168	0.0097643	9.88293e-05	3	3		2	2	2	2	2	2	2	3	3	2	2	3	2	2	3	3	2	2	4	2	2	2	2	2	2	4
CD4_TEM	ENSG00000139168	12:42399809:A:G	28	19	0.046413	0.00926025	5.38489e-07	3	3		3	3	2	3	3	2	2	3	3	3	2	3	3	3	3	3	3	2	3	3	3	2	2	2	2	3
CD4_TEM	ENSG00000139173	12:43915630:C:T	27	15	-0.0775427	0.0160228	1.30149e-06	3	3		2	3	2	3	2	2	2	3	3	3	2	3	3	2	3	3	3	2	3	3	2	2	2	2	1	3
CD4_TEM	ENSG00000139178	12:7109558:C:T	28	15	-0.0454119	0.0105018	1.53097e-05	4	4		2	2	2	3	4	2	2	3	4	3	2	3	3	2	3	4	3	2	3	3	2	2	2	2	2	4	-0.0394
CD4_TEM	ENSG00000139180	12:4633729:A:G	28	15	0.042396	0.00969584	1.22779e-05	3	3		2	3	2	2	4	3	2	3	4	4	2	3	2	2	4	2	4	2	3	3	2	4	2	2	2	4
CD4_TEM	ENSG00000139182	12:7131705:C:T	28	19	-0.153698	0.013312	7.74939e-31	4	3		4	3	2	4	4	2	2	4	3	4	2	4	4	4	3	3	3	2	3	3	3	2	2	2	2	4
CD4_TEM	ENSG00000139187	12:9026082:T:C	28	21	-0.126201	0.0099296	5.22953e-37	4	3		3	3	2	3	3	3	2	3	4	4	3	3	3	3	3	3	2	2	3	2	3	2	3	3	2	4
CD4_TEM	ENSG00000139190	12:6463383:C:T	28	20	-0.140354	0.0146958	1.28963e-21	4	4		4	3	2	4	4	3	2	4	4	4	2	4	3	2	3	3	3	2	4	3	3	3	2	2	2	4
CD4_TEM	ENSG00000139192	12:6455282:A:G	28	21	0.0889183	0.0130441	9.31246e-12	3	3		4	3	2	3	4	2	2	4	3	3	2	4	4	4	4	3	4	4	4	4	4	4	2	2	2	4
CD4_TEM	ENSG00000139193	12:6430325:T:C	24	13	0.0866231	0.0187522	3.84948e-06	3	3		2	3	2	3	3	2	2	3	3	3	2	3	3	2	1	3	3	2	1	1	1	2	2	2	2	3
CD4_TEM	ENSG00000139194	12:7111103:A:G	28	17	0.162358	0.0233886	3.87275e-12	3	4		3	3	2	4	3	2	2	3	3	3	2	4	2	2	3	3	4	2	3	3	3	2	2	2	2	4
CD4_TEM	ENSG00000139211	12:47085745:C:A	25	11	-0.0732633	0.017801	3.86027e-05	3	3		2	2	2	2	2	2	2	3	3	3	2	3	2	2	4	3	3	2	1	1	2	3	1	2	2	4
CD4_TEM	ENSG00000139233	12:66113188:CT:C	28	13	0.0494507	0.00953791	2.16431e-07	4	4		3	4	2	2	3	2	2	4	4	3	2	4	2	2	4	4	2	2	3	2	2	2	2	2	2	4
CD4_TEM	ENSG00000139278	12:75474169:A:G	28	18	-0.0617292	0.00787987	4.73415e-15	4	4		4	3	2	4	3	2	2	4	4	4	2	4	3	2	3	3	2	2	3	3	4	2	2	3	2	4
CD4_TEM	ENSG00000139289	12:76116183:A:C	23	7	-0.141432	0.0321378	1.07856e-05	3	1		2	3	2	2	3	2	2	3	2	2	2	3	2	2	1	1	1	2	2	3	2	1	2	2	2	3
CD4_TEM	ENSG00000139318	12:89281022:T:C	27	10	-0.101683	0.0243994	3.08036e-05	4	4		2	3	2	2	3	2	2	3	2	2	2	3	2	2	3	3	3	2	1	2	2	2	2	2	2	4
CD4_TEM	ENSG00000139323	12:89548613:A:G	28	13	-0.0390609	0.0111091	0.000437922	3	3		3	2	2	2	3	2	2	3	3	3	2	3	3	2	3	2	2	2	3	2	3	2	2	2	2	3
CD4_TEM	ENSG00000139343	12:95878685:G:A	28	16	0.060105	0.00705025	1.52505e-17	4	4		3	2	2	3	3	2	2	3	3	3	2	3	2	2	3	3	3	2	3	3	3	2	2	2	2	4
CD4_TEM	ENSG00000139344	12:95945783:GT:G	25	17	0.196752	0.0313405	3.43183e-10	3	3		3	4	2	3	3	2	2	3	3	3	2	3	3	2	1	3	4	2	3	3	3	1	2	2	1	4
CD4_TEM	ENSG00000139350	12:96953146:G:A	28	15	-0.0348146	0.00911626	0.000134017	3	3		3	3	2	4	2	2	2	3	3	3	2	3	2	2	3	3	3	2	5	3	2	2	2	2	2	5
CD4_TEM	ENSG00000139351	12:101687320:G:T	28	15	0.204276	0.0330946	6.72209e-10	4	4		2	4	2	2	2	2	2	4	4	4	2	3	3	2	3	3	3	2	3	3	3	2	2	2	2	4
CD4_TEM	ENSG00000139370	12:128810581:C:A	28	18	-0.12521	0.0156462	1.21839e-15	4	3		3	2	2	3	3	2	2	3	2	4	2	3	3	3	3	3	4	2	3	4	3	3	2	2	2	4
CD4_TEM	ENSG00000139372	12:103957554:C:G	28	15	0.147841	0.0318455	3.44332e-06	3	3		2	2	2	2	4	2	2	3	3	3	2	4	3	2	3	3	3	2	3	4	4	2	2	2	2	4
CD4_TEM	ENSG00000139405	12:113220961:C:T	28	9	0.105061	0.0219629	1.72222e-06	3	3		2	3	2	2	2	2	2	3	2	2	2	3	2	2	3	2	2	2	3	3	2	2	2	2	2	3
CD4_TEM	ENSG00000139428	12:109587752:G:A	28	18	-0.0667118	0.0166727	6.30066e-05	3	3		3	2	2	3	3	2	2	4	3	3	2	4	2	3	3	3	4	2	3	3	3	3	2	2	2	4
CD4_TEM	ENSG00000139433	12:109847970:C:A	28	9	-0.0433117	0.00957835	6.13061e-06	4	4		2	2	2	2	2	2	2	3	3	2	2	3	3	2	2	2	2	2	3	3	2	2	2	2	2	4
CD4_TEM	ENSG00000139436	12:109926306:C:T	28	6	0.044936	0.0119756	0.000175216	3	4		2	2	2	2	3	2	2	2	2	3	2	4	2	2	2	2	2	2	2	2	2	2	2	2	2	4
CD4_TEM	ENSG00000139537	12:48913133:C:CA	28	20	-0.0821469	0.0155304	1.22693e-07	3	4		4	2	2	3	3	2	2	3	3	4	2	3	3	3	3	3	4	2	3	4	3	3	3	2	2	4
CD4_TEM	ENSG00000139620	12:48721674:T:TTTTTGTTTTGTTTTG	28	17	-0.0542107	0.00807265	1.87612e-11	3	3		3	3	2	3	3	2	2	3	3	3	2	3	3	2	3	3	3	2	3	3	2	2	2	2	2	3
CD4_TEM	ENSG00000139624	12:50158060:C:CA	28	17	0.045547	0.00778495	4.89655e-09	4	3		4	3	2	3	3	2	2	4	3	4	2	4	3	2	3	4	3	2	3	3	2	2	2	2	2	4
CD4_TEM	ENSG00000139625	12:53479671:G:GTTTTTTTTTTTTTTTGT	28	20	0.201783	0.0210097	7.66817e-22	4	4		4	4	2	4	4	3	2	4	4	4	2	4	4	4	4	4	4	2	4	4	4	2	2	2	2	4
CD4_TEM	ENSG00000139626	12:53198668:T:C	27	9	0.183321	0.0167981	9.96871e-28	4	4		2	3	2	2	2	2	2	2	4	4	2	3	4	2	4	2	2	2	2	1	2	2	2	2	2	4
CD4_TEM	ENSG00000139644	12:49760533:C:CT	28	15	0.0403523	0.00843917	1.73945e-06	3	3		3	2	2	4	3	2	2	3	2	3	2	3	2	2	2	4	3	2	3	3	3	3	2	2	2	4
CD4_TEM	ENSG00000139651	12:53149886:G:A	28	6	-0.143873	0.0300275	1.65654e-06	3	3		2	2	2	2	2	2	2	3	2	2	2	3	2	2	3	2	2	2	2	2	2	2	2	2	2	3
CD4_TEM	ENSG00000139697	12:123383299:CTT:C	28	15	-0.0987699	0.0207443	1.92344e-06	3	3		3	3	2	2	2	2	2	3	3	3	2	3	2	2	3	3	3	2	3	3	3	2	2	2	2	3
CD4_TEM	ENSG00000139714	12:121622420:CAATAAATAAATA:C	28	19	0.214311	0.0151612	2.2956e-45	3	3		3	3	2	3	3	4	2	4	3	3	2	3	4	3	4	3	3	2	3	3	2	2	2	2	2	4
CD4_TEM	ENSG00000139718	12:121800474:T:G	28	5	-0.0417653	0.0116092	0.000321177	3	4		2	2	2	2	2	2	2	3	2	2	2	2	2	2	2	2	2	2	3	2	2	2	2	2	2	4
CD4_TEM	ENSG00000139719	12:122239745:GTC:G	28	19	0.129179	0.0172124	6.14305e-14	4	4		3	4	2	3	3	4	2	3	4	4	2	4	3	2	4	4	4	2	4	3	3	2	2	2	2	4
CD4_TEM	ENSG00000139725	12:121784425:G:A	28	19	-0.0607525	0.0104725	6.58544e-09	4	4		4	4	2	3	3	2	2	4	4	3	2	4	2	2	3	3	4	3	3	4	3	3	2	2	2	4
CD4_TEM	ENSG00000150967	12:122966471:G:C	28	8	-0.155347	0.0286006	5.58442e-08	4	4		2	4	2	2	2	2	2	4	3	4	2	4	2	2	2	2	2	2	2	2	2	2	2	2	2	4	-0.20645
CD4_TEM	ENSG00000150977	12:123444111:CA:C	28	17	0.0773659	0.0101108	1.98144e-14	4	3		3	3	2	3	3	2	2	4	3	3	2	3	2	2	3	3	3	2	3	3	2	3	2	2	2	4
CD4_TEM	ENSG00000150991	12:124911619:T:TAA	28	20	0.0492007	0.0070904	3.94712e-12	3	4		3	3	2	3	3	2	2	3	4	4	2	3	3	3	3	3	4	2	3	3	4	4	2	2	2	4
CD4_TEM	ENSG00000151131	12:104892326:T:A	28	9	0.114172	0.0360871	0.00155728	3	3		2	2	2	2	2	2	2	3	3	2	2	2	2	2	4	3	2	2	2	2	2	3	3	2	2	4
CD4_TEM	ENSG00000151135	12:106953307:A:G	28	19	-0.0630318	0.00810971	7.70239e-15	5	5		3	3	2	3	5	2	2	5	5	4	2	3	2	3	4	3	4	2	4	3	3	3	2	2	2	5
CD4_TEM	ENSG00000151148	12:109600672:C:CTGTGTGTGTG	28	12	0.104392	0.0249263	2.81411e-05	3	3		2	2	2	3	2	2	2	3	2	2	2	3	3	3	3	2	3	2	3	3	2	2	2	2	2	3
CD4_TEM	ENSG00000151229	12:40145927:G:GA	28	13	-0.0414642	0.0120062	0.000553234	3	3		2	2	2	3	2	2	2	3	3	3	2	3	3	2	3	2	2	2	3	3	3	2	2	2	2	3
CD4_TEM	ENSG00000151233	12:41989244:T:C	28	17	-0.0612378	0.011009	2.6593e-08	4	3		3	3	2	3	3	2	2	3	3	3	2	5	4	2	3	3	3	2	3	4	2	2	2	2	2	5
CD4_TEM	ENSG00000151490	12:15572747:GTTTCTT:G	18	7	0.217467	0.0421219	2.43273e-07	4	3		1	2	2	1	1	1	1	1	2	2	1	1	1	1	3	3	4	2	3	2	2	2	2	2	2	4
CD4_TEM	ENSG00000151491	12:15788434:G:C	28	5	0.11407	0.0180228	2.46439e-10	4	4		2	2	2	2	2	2	2	2	2	4	2	2	2	2	2	2	2	2	2	3	2	2	2	2	2	4
CD4_TEM	ENSG00000151746	12:32102752:A:AT	28	17	0.0979056	0.0126625	1.05941e-14	4	3		3	3	2	2	3	3	2	4	4	4	2	4	3	2	3	3	3	2	3	4	2	2	2	2	2	4
CD4_TEM	ENSG00000152944	12:27012988:A:T	28	11	-0.0495281	0.0123647	6.18602e-05	4	4		2	4	2	2	2	2	2	4	4	3	2	4	2	2	4	4	2	2	2	4	2	2	2	2	2	4
CD4_TEM	ENSG00000153179	12:64703732:G:GTATACATATATATA	27	10	0.0267566	0.00756285	0.000403326	3	3		2	2	2	2	2	2	2	3	3	2	2	3	2	2	3	3	3	2	1	3	2	2	2	2	2	3
CD4_TEM	ENSG00000155957	12:66150476:G:A	28	20	-0.0488314	0.00655936	9.72864e-14	3	3		3	3	2	3	4	3	2	3	3	3	2	3	3	2	3	3	4	2	3	3	3	3	2	2	2	4
CD4_TEM	ENSG00000155974	12:66964786:C:T	27	14	-0.411174	0.0273059	3.05685e-51	4	4		3	2	2	2	2	2	2	4	4	4	2	3	4	2	3	3	3	2	3	1	3	2	2	2	2	4
CD4_TEM	ENSG00000157837	12:120789407:C:T	28	20	-0.0422882	0.00620107	9.13568e-12	4	4		4	4	2	4	3	3	2	4	3	3	2	4	4	2	3	3	3	2	3	3	3	2	3	2	2	4
CD4_TEM	ENSG00000157895	12:120955540:C:T	28	11	0.117901	0.0245275	1.53278e-06	4	3		2	2	2	3	2	2	2	4	3	3	2	3	2	2	2	4	2	2	3	3	2	2	2	2	2	4
CD4_TEM	ENSG00000158023	12:121918387:G:C	18	9	-0.163038	0.0376993	1.52737e-05	4	1		1	1	2	1	1	1	1	1	3	5	2	1	1	2	5	2	5	2	3	3	2	3	2	2	2	5	-0.00175
