## Supplementary Tables for "Impact of rare and common genetic variation on cell type-specific gene expression in human blood" (part 11 of 33)

### Sheet: Supplementary Table 4 (continued)
Supplementary Table 4. List of the top common variant eQTL for all significant eGenes (FDR<5%) with cell type specificity information. For each significant (common variant) eQTL the gene, variant and cell type are specified as well as the effect size, standard error and p-value. Then for each of the cell types the cell type specificity scenario (1-5, as defined in the main text) is specified. The final column is the gene-level aggregated score, obtained as the max of all pairwise scores (1-5). When applicable, PromoterAI and SpliceAI scores for the corresponding variant (and gene, for PromoterAI) were included also.
CD4_TEM	ENSG00000159335	12:6767122:G:C	25	9	-0.12207	0.0298867	4.41859e-05	3	1		3	2	2	3	4	2	2	3	1	3	2	3	2	2	1	2	2	2	2	2	2	3	2	2	2	4
CD4_TEM	ENSG00000161791	12:49718703:C:CA	28	11	-0.155791	0.0318166	9.75401e-07	3	3		3	2	2	2	3	2	2	3	3	3	2	3	3	2	2	2	2	2	2	2	2	3	2	2	2	3
CD4_TEM	ENSG00000165714	12:12412167:G:A	28	21	-0.25014	0.0237268	5.50125e-26	4	3		3	3	2	3	3	3	2	3	3	4	3	3	3	3	3	3	3	3	2	3	3	2	2	2	2	4
CD4_TEM	ENSG00000165972	12:95888649:T:A	24	17	-0.336981	0.0446969	4.72675e-14	3	3		3	3	2	4	3	2	1	3	3	3	2	1	3	3	3	4	4	2	1	1	3	3	2	2	2	4
CD4_TEM	ENSG00000166046	12:106306931:A:G	28	11	0.0367833	0.00846484	1.39007e-05	3	3		3	4	2	2	2	2	2	3	3	3	2	3	2	2	2	2	2	2	3	3	2	2	2	2	2	4
CD4_TEM	ENSG00000166130	12:98649429:A:G	28	16	0.128384	0.0200311	1.46267e-10	4	3		4	3	2	3	3	2	2	3	4	3	2	3	3	2	4	2	2	2	3	3	4	2	2	2	2	4
CD4_TEM	ENSG00000166225	12:69472253:A:AT	28	12	0.0822259	0.0185991	9.82634e-06	3	4		2	4	2	2	4	2	2	3	3	3	2	4	2	2	3	3	3	2	2	2	2	2	2	2	2	4
CD4_TEM	ENSG00000166226	12:69528958:A:G	28	13	-0.0273954	0.008144	0.000768569	3	3		2	3	2	2	2	2	2	3	4	2	2	3	2	2	4	3	3	2	3	3	3	2	2	2	2	4
CD4_TEM	ENSG00000166598	12:104028030:A:G	27	21	-0.0267633	0.00573442	3.05433e-06	3	3		3	3	2	3	3	2	2	3	3	3	2	3	3	2	3	3	3	1	3	3	3	3	3	3	2	3
CD4_TEM	ENSG00000166881	12:56990342:G:A	28	16	0.309594	0.0515815	1.94874e-09	4	4		4	4	2	4	4	2	2	4	4	4	2	4	2	2	4	4	4	2	4	4	2	2	2	2	2	4
CD4_TEM	ENSG00000166888	12:57095865:C:T	28	13	0.0522973	0.0096025	5.14514e-08	4	4		3	2	2	2	3	2	2	4	3	3	2	4	2	2	3	3	3	2	3	2	2	2	2	2	2	4
CD4_TEM	ENSG00000166896	12:57912314:C:T	28	24	-0.203239	0.0190657	1.56674e-26	4	4		4	4	3	4	4	3	2	4	4	4	2	4	3	2	4	4	4	3	4	4	4	4	4	3	2	4
CD4_TEM	ENSG00000166986	12:57461397:G:A	28	14	-0.0480758	0.00957729	5.17332e-07	4	4		4	2	2	2	4	2	2	4	4	3	2	4	2	2	2	2	3	3	4	4	2	3	2	2	2	4
CD4_TEM	ENSG00000167272	12:120591551:A:G	28	14	-0.039066	0.00973828	6.03106e-05	3	3		2	3	2	2	3	2	2	4	4	2	2	3	3	2	3	3	3	2	4	3	2	2	2	2	2	4
CD4_TEM	ENSG00000167528	12:48378094:G:A	28	18	-0.0804948	0.0146829	4.20043e-08	3	3		3	3	2	3	3	3	2	3	3	4	2	3	2	2	3	3	3	2	3	3	3	2	2	2	2	4
CD4_TEM	ENSG00000167552	12:49137174:T:TACACAC	28	16	0.0611218	0.00974671	3.58688e-10	4	3		4	3	2	4	3	2	2	3	3	4	2	4	3	4	4	4	4	2	2	2	2	2	2	2	2	4
CD4_TEM	ENSG00000167553	12:49265973:C:A	28	12	0.0511741	0.0115387	9.20737e-06	4	4		2	3	2	3	4	2	2	4	2	4	2	4	2	2	3	4	2	2	3	2	2	2	2	2	2	4
CD4_TEM	ENSG00000168778	12:123671186:C:A	26	12	-0.396124	0.0530208	7.9525e-14	4	4		2	4	2	4	2	2	2	4	4	4	2	4	1	2	4	3	2	2	1	3	2	2	2	2	2	4	-0.2019
CD4_TEM	ENSG00000170545	12:51215555:C:CA	28	13	0.0571851	0.0166696	0.000602457	4	3		2	2	2	3	2	2	2	3	2	3	2	3	2	2	3	3	3	2	3	3	3	2	2	2	2	4
CD4_TEM	ENSG00000171310	12:104505877:G:A	28	20	0.212368	0.0173281	1.56688e-34	3	3		2	3	3	2	3	3	2	3	3	4	2	3	3	2	3	3	3	3	3	3	3	3	2	2	2	4
CD4_TEM	ENSG00000171681	12:14357597:C:CA	28	12	0.0358414	0.00559814	1.52981e-10	3	3		2	3	2	3	3	2	2	3	3	3	2	3	2	2	3	3	2	2	2	2	2	2	2	2	2	3
CD4_TEM	ENSG00000171792	12:2871664:T:A	28	15	0.0638198	0.0149006	1.84367e-05	3	3		3	3	2	3	3	2	2	3	3	2	2	3	2	2	3	3	3	2	3	3	2	2	2	2	2	3
CD4_TEM	ENSG00000171840	12:669309:A:G	28	18	-0.28531	0.0197104	1.74034e-47	3	3		2	3	4	3	3	3	2	3	3	3	3	3	2	2	3	2	3	2	3	3	3	2	2	2	2	4
CD4_TEM	ENSG00000171860	12:7992924:C:T	14	7	-0.249319	0.062978	7.53173e-05	1	1		2	1	2	3	2	2	1	3	1	1	2	3	1	2	1	1	1	1	3	3	3	1	1	1	2	3
CD4_TEM	ENSG00000172602	12:48866017:C:T	23	10	0.691743	0.143208	1.36305e-06	3	4		2	2	2	2	2	2	1	4	3	2	2	4	1	4	4	3	4	2	1	1	2	1	2	2	2	4	0.23875
CD4_TEM	ENSG00000173208	12:39594837:C:G	26	14	-0.0759126	0.0124871	1.20728e-09	4	4		3	4	2	4	3	2	2	3	2	4	2	3	2	2	2	3	4	4	1	1	3	2	2	2	2	4
CD4_TEM	ENSG00000173401	12:75373561:A:G	27	16	0.196868	0.0322068	9.80095e-10	4	4		3	4	2	4	3	2	2	4	3	4	2	4	3	2	4	3	4	2	1	4	2	2	2	2	2	4
CD4_TEM	ENSG00000173598	12:93362267:A:AAAT	28	11	-0.0697536	0.013682	3.42868e-07	3	3		2	2	2	3	3	2	2	3	3	3	2	3	2	2	3	2	3	2	2	2	2	2	2	2	2	3
CD4_TEM	ENSG00000174243	12:48860704:C:CT	28	1	-0.0376636	0.00971873	0.000106468	2	2		2	2	2	2	2	2	2	2	2	2	2	2	2	2	2	2	2	2	2	2	2	2	2	2	2	2
CD4_TEM	ENSG00000174437	12:110430927:C:CAA	28	7	-0.0360726	0.00985338	0.000251292	3	3		2	2	2	2	3	2	2	3	3	2	2	3	2	2	2	2	2	2	2	2	2	2	2	2	2	3
CD4_TEM	ENSG00000174527	12:109386995:CGTGTGTGTGTGTGT:C	27	13	-0.15533	0.0373229	3.1578e-05	3	3		3	2	2	3	3	2	2	3	2	2	2	3	3	3	2	2	3	2	1	3	2	2	2	3	2	3
CD4_TEM	ENSG00000174718	12:31971477:C:T	28	16	-0.0636252	0.00684636	1.49588e-20	3	3		3	3	2	4	4	2	2	4	3	3	2	3	4	2	3	3	2	2	3	3	2	2	2	2	2	4
CD4_TEM	ENSG00000174989	12:117059261:C:A	28	20	0.151078	0.0193224	5.33153e-15	3	3		3	3	2	3	3	2	2	3	3	3	2	3	3	3	3	3	3	3	3	3	3	2	2	2	2	3
CD4_TEM	ENSG00000175727	12:122104575:CT:C	28	14	-0.0461081	0.00941282	9.66025e-07	4	4		3	2	2	2	3	2	2	3	3	4	2	3	3	2	3	3	2	2	3	3	2	2	2	2	2	4
CD4_TEM	ENSG00000175782	12:68734904:G:A	28	13	-0.0903862	0.0242887	0.000198176	3	3		2	3	2	3	3	2	2	3	2	2	2	3	2	2	3	3	3	2	3	3	2	2	2	2	2	3
CD4_TEM	ENSG00000175899	12:9021088:A:G	27	20	-0.299992	0.0147701	1.03304e-91	4	4		3	3	4	3	3	3	4	3	4	4	3	3	3	1	3	2	2	2	2	2	3	2	3	3	2	4
CD4_TEM	ENSG00000176422	12:56466289:C:T	28	24	-0.204246	0.028651	1.01289e-12	4	4		3	3	4	4	4	4	2	4	4	4	4	4	3	4	4	3	4	2	3	4	4	4	3	2	2	4
CD4_TEM	ENSG00000176834	12:118204255:G:GA	26	12	-0.203547	0.0348844	5.38207e-09	3	3		4	2	2	2	3	2	2	3	3	3	2	1	2	2	3	4	3	2	3	1	2	2	2	2	2	4
CD4_TEM	ENSG00000176915	12:132742184:TAC:T	28	11	0.0396777	0.0106123	0.000184868	3	3		2	2	2	2	2	2	2	3	3	2	2	3	2	2	3	3	2	2	3	3	3	2	2	2	2	3
CD4_TEM	ENSG00000177119	12:45258174:A:G	28	14	-0.0853424	0.0154604	3.38874e-08	3	2		3	2	2	3	4	2	2	3	3	3	2	3	2	2	3	3	3	2	2	3	3	2	2	2	2	4
CD4_TEM	ENSG00000177406	12:630843:C:G	28	22	-0.270695	0.0232935	3.22161e-31	3	3		3	3	3	3	3	3	2	4	3	4	2	3	3	3	3	3	4	2	3	3	3	4	2	2	2	4
CD4_TEM	ENSG00000178449	12:50113033:G:T	28	20	0.059939	0.00784917	2.23457e-14	4	4		4	4	2	4	4	2	2	4	4	4	2	4	3	2	4	4	4	4	4	4	4	4	2	2	2	4
CD4_TEM	ENSG00000178498	12:57585772:A:G	24	7	-0.0881113	0.0226514	0.000100295	3	3		2	3	2	2	2	2	2	3	2	3	2	3	2	2	1	2	2	2	1	1	1	2	2	2	2	3
CD4_TEM	ENSG00000178878	12:12726123:G:A	28	26	-0.240862	0.0146269	6.32988e-61	4	3		4	5	3	5	4	3	3	4	3	4	3	4	5	3	3	4	4	4	3	3	3	3	2	3	2	5
CD4_TEM	ENSG00000178882	12:124292624:C:A	27	7	0.23475	0.0505075	3.3545e-06	4	2		2	3	2	2	2	2	2	2	2	2	2	3	3	2	3	2	2	2	2	1	2	3	2	2	2	4
CD4_TEM	ENSG00000179088	12:103416153:C:G	26	18	0.0991519	0.0142411	3.34546e-12	4	3		3	3	2	3	3	2	2	3	3	3	2	3	1	2	3	3	3	2	1	3	3	3	2	2	3	4
CD4_TEM	ENSG00000179104	12:82720135:C:T	28	11	-0.0751559	0.0157288	1.7684e-06	3	3		3	3	2	2	2	2	2	3	2	3	2	3	2	2	3	2	3	2	2	3	2	2	2	2	2	3
CD4_TEM	ENSG00000179195	12:123957699:CTT:C	28	8	0.0700347	0.0166516	2.60049e-05	3	4		2	2	2	2	2	2	2	4	3	2	2	2	2	2	2	2	2	2	3	3	3	2	2	2	2	4
CD4_TEM	ENSG00000179715	12:47079341:CGTTGTT:C	28	20	0.0446262	0.00568309	4.07986e-15	4	3		3	3	2	3	4	3	2	3	4	4	2	3	3	3	3	4	3	2	3	3	2	3	2	2	2	4
CD4_TEM	ENSG00000180881	12:75429934:C:CT	28	18	0.189363	0.0192193	6.67146e-23	4	3		3	3	2	3	4	2	2	4	3	3	2	3	3	2	4	4	4	2	4	3	4	2	2	2	2	4
CD4_TEM	ENSG00000182196	12:122969174:A:AC	28	16	-0.0513293	0.0132218	0.000103528	3	3		2	3	2	3	3	2	2	3	3	3	2	3	2	3	3	3	3	2	3	3	2	2	2	2	2	3
CD4_TEM	ENSG00000182326	12:6923090:C:T	28	13	0.0713172	0.0162158	1.09246e-05	3	3		2	2	2	3	3	2	2	3	3	3	2	3	2	2	3	3	2	2	3	3	2	2	2	2	2	3
CD4_TEM	ENSG00000183150	12:12664562:A:G	20	9	0.150483	0.0381191	7.89049e-05	3	3		4	3	2	2	2	2	2	3	3	4	2	3	1	2	1	1	2	2	1	1	2	1	1	2	1	4
CD4_TEM	ENSG00000183283	12:51251418:CA:C	28	10	0.0213833	0.00552667	0.000109233	3	3		3	2	2	2	3	2	2	3	2	3	2	3	2	2	3	2	2	2	2	3	2	2	2	2	2	3
CD4_TEM	ENSG00000183735	12:64355077:CAAA:C	28	13	-0.0522399	0.0142437	0.000244865	3	3		2	3	2	3	2	2	2	3	3	4	2	3	3	2	3	3	3	2	2	2	2	2	2	2	2	4
CD4_TEM	ENSG00000184271	12:51209068:T:C	28	11	0.131267	0.0136679	7.6869e-22	3	3		2	4	2	2	3	2	2	4	4	4	2	3	2	2	4	3	2	2	2	2	2	2	2	2	2	4
CD4_TEM	ENSG00000184575	12:64458086:A:AAC	28	5	-0.0622191	0.0160278	0.000103627	3	3		2	2	2	2	2	2	2	4	2	2	2	3	2	2	2	2	2	2	2	2	2	2	2	2	2	4
CD4_TEM	ENSG00000184613	12:44856646:T:C	28	12	0.143265	0.0164737	3.42053e-18	4	4		4	3	2	2	3	2	2	3	3	2	2	3	3	2	2	2	3	2	2	2	2	2	3	2	2	4
CD4_TEM	ENSG00000184752	12:95003776:T:C	28	26	-0.13091	0.00820156	2.364e-57	4	4		4	4	4	4	3	4	4	4	4	4	4	3	4	3	3	4	4	2	4	4	4	3	3	2	4	4	-0.0567
CD4_TEM	ENSG00000185664	12:55862980:CT:C	23	7	-0.118126	0.0258617	4.93359e-06	3	3		1	2	2	2	2	2	2	4	3	3	2	1	1	2	1	3	2	2	2	1	2	2	2	2	2	4
CD4_TEM	ENSG00000186298	12:110659202:AT:A	28	5	0.0414405	0.0110031	0.000165723	4	3		2	2	2	2	2	2	2	2	2	2	2	2	2	2	3	3	2	2	2	2	2	2	2	2	2	4
CD4_TEM	ENSG00000187109	12:76071960:GA:G	28	18	-0.0373978	0.00569063	4.97045e-11	4	4		2	3	2	3	3	2	2	3	4	3	2	3	3	2	3	4	3	2	3	3	3	2	2	3	2	4
CD4_TEM	ENSG00000187950	12:29429732:A:G	25	17	-0.267766	0.0597491	7.41181e-06	3	3		2	3	2	3	3	2	1	3	3	3	2	3	3	2	3	3	3	1	3	3	2	2	1	3	2	3
CD4_TEM	ENSG00000188026	12:123475134:G:A	28	11	-0.10964	0.0216303	4.00302e-07	3	3		2	3	2	3	2	2	2	3	3	2	2	3	2	2	3	4	4	2	2	2	2	2	2	2	2	4
CD4_TEM	ENSG00000188735	12:121772109:T:TTCTCTCTC	28	19	0.151701	0.0201978	5.87769e-14	4	3		4	3	2	4	4	3	2	4	4	4	2	3	3	2	4	2	4	3	2	4	3	3	2	2	2	4
CD4_TEM	ENSG00000189238	12:126770293:C:G	10	10	-1.04929	0.0615409	3.4808e-65	4	1		4	1	1	4	4	1	1	4	1	4	3	4	1	1	1	1	4	1	1	1	1	1	1	1	1	4
CD4_TEM	ENSG00000196458	12:132919555:A:G	28	19	0.108804	0.0213127	3.30563e-07	4	4		3	3	2	3	4	2	2	4	4	4	2	3	3	2	3	4	3	3	3	3	3	2	2	2	2	4
CD4_TEM	ENSG00000196850	12:110493362:A:AT	28	14	-0.0878791	0.014179	5.7251e-10	4	4		4	4	2	4	2	4	2	3	3	4	2	3	2	2	2	2	3	2	3	3	2	2	2	2	2	4
CD4_TEM	ENSG00000196876	12:51593694:C:T	22	15	0.739458	0.0424036	4.20321e-68	4	4		4	3	3	3	4	1	1	4	3	4	2	4	3	2	3	3	1	2	1	1	1	2	2	2	2	4
CD4_TEM	ENSG00000197111	12:53552626:G:A	28	9	-0.0294747	0.00725771	4.8831e-05	3	3		2	2	2	2	3	2	2	3	3	2	2	3	2	2	3	2	2	2	4	2	2	2	2	2	2	4
CD4_TEM	ENSG00000197728	12:56042145:C:G	26	26	-0.866714	0.0253445	2.64675e-256	4	1		4	4	4	4	4	4	4	4	4	4	4	4	4	4	4	4	4	4	4	1	4	4	4	4	4	4	-0.12915
CD4_TEM	ENSG00000197837	12:14761625:A:G	28	16	0.0809947	0.0171482	2.32147e-06	3	3		3	3	2	3	2	3	2	3	3	3	2	3	2	2	4	2	3	2	3	3	2	2	2	3	2	4
CD4_TEM	ENSG00000198015	12:93472358:A:G	28	23	0.125627	0.00944212	2.16636e-40	3	3		4	3	2	3	3	3	2	4	4	3	2	4	3	3	3	3	3	4	4	3	3	3	2	3	2	4
CD4_TEM	ENSG00000198040	12:133037753:C:T	28	19	0.097856	0.0106077	2.83477e-20	3	3		4	4	3	5	3	2	2	3	4	3	2	4	3	2	4	3	3	2	3	3	3	2	2	2	2	5	-0.06645
CD4_TEM	ENSG00000198270	12:112099287:C:CT	28	19	0.0652273	0.0109999	3.03327e-09	3	3		3	3	3	3	3	2	2	3	3	3	2	3	3	2	3	3	3	2	3	3	3	2	2	2	2	3
CD4_TEM	ENSG00000198431	12:104405425:A:G	28	10	-0.0389788	0.0105372	0.00021633	3	3		2	2	2	3	2	2	2	3	2	3	2	3	3	2	2	2	2	2	2	3	3	2	2	2	2	3
CD4_TEM	ENSG00000204856	12:110436687:G:GAAA	28	14	-0.109082	0.0357109	0.00225377	3	4		2	2	2	2	3	2	2	3	3	4	2	3	2	2	3	3	3	2	3	3	3	2	2	2	2	4
CD4_TEM	ENSG00000204954	12:104021924:GAAGAAGAAGAAGAAGAAGAAGAAGAA:G	28	13	0.318419	0.0776787	4.14624e-05	3	3		2	3	2	2	2	2	2	3	3	3	2	3	2	2	3	3	3	2	3	2	2	3	2	2	2	3
CD4_TEM	ENSG00000205352	12:53393592:CT:C	28	17	-0.0342167	0.00704571	1.19543e-06	4	2		4	4	2	4	4	2	2	4	4	4	2	4	4	4	3	3	4	2	4	4	2	2	2	2	2	4
CD4_TEM	ENSG00000205707	12:25161688:T:C	28	16	-0.0438369	0.00967808	5.91235e-06	4	3		2	3	2	3	3	2	2	3	3	3	2	3	2	2	4	3	4	2	3	3	3	2	2	2	2	4
CD4_TEM	ENSG00000205885	12:7109558:C:T	28	20	0.206763	0.0209634	6.01862e-23	4	4		4	3	2	3	3	2	3	4	4	4	2	4	3	3	4	4	4	2	4	4	4	2	2	2	2	4
CD4_TEM	ENSG00000211455	12:27186270:A:T	28	17	-0.0699498	0.0106595	5.30093e-11	3	4		3	3	2	3	3	3	2	3	4	3	2	3	3	2	4	3	2	2	3	3	2	2	2	2	2	4
CD4_TEM	ENSG00000212127	12:11003607:T:C	28	18	-0.207963	0.0297207	2.61054e-12	4	3		4	3	2	4	4	2	2	3	3	3	2	3	3	2	4	4	4	2	3	3	3	2	2	2	2	4
CD4_TEM	ENSG00000212694	12:121793667:C:T	28	19	0.119504	0.0163166	2.40557e-13	4	4		3	4	2	4	4	2	2	4	4	4	2	4	2	2	4	4	3	3	4	4	3	2	2	4	2	4
CD4_TEM	ENSG00000213809	12:10445827:A:G	28	20	0.154952	0.0302043	2.8954e-07	3	2		3	2	2	3	3	3	3	3	3	3	2	3	3	2	3	3	3	2	2	3	3	3	2	3	3	3
CD4_TEM	ENSG00000214029	12:133228252:T:C	28	17	-0.0656998	0.015321	1.80118e-05	3	3		3	3	2	3	3	2	2	3	3	3	2	3	3	2	3	3	3	2	3	2	3	2	2	2	2	3
CD4_TEM	ENSG00000214772	12:14766571:A:T	28	20	0.263288	0.0254433	4.27106e-25	3	3		3	3	2	3	3	2	3	3	3	4	2	3	3	2	3	5	3	3	3	3	3	2	2	2	2	5
CD4_TEM	ENSG00000214851	12:9014787:A:T	20	17	-0.282482	0.0146212	3.6474e-83	4	3		3	3	2	3	3	4	2	3	4	4	3	3	3	1	1	1	1	2	1	1	3	1	3	3	1	4
CD4_TEM	ENSG00000215039	12:6451407:G:T	28	15	0.154216	0.0245608	3.40824e-10	4	2		4	2	2	2	3	2	2	4	2	4	2	4	3	2	4	3	3	2	4	4	4	4	2	2	2	4
CD4_TEM	ENSG00000226711	12:8206696:C:A	27	16	0.141468	0.0272333	2.05089e-07	3	3		2	2	2	3	4	2	2	3	3	3	2	3	2	2	3	3	3	2	4	1	4	3	2	4	2	4
CD4_TEM	ENSG00000231887	12:11191715:C:T	28	20	-0.142693	0.0108274	1.16121e-39	3	3		3	3	2	3	3	3	2	3	3	3	2	3	3	2	3	3	3	2	3	3	4	2	3	2	2	4
CD4_TEM	ENSG00000234608	12:111792232:G:A	28	9	0.0815916	0.0120368	1.21406e-11	4	4		2	4	2	2	3	2	2	3	4	3	2	2	2	2	2	2	2	3	2	2	2	2	2	2	2	4
CD4_TEM	ENSG00000235162	12:105330697:C:T	28	23	-0.566535	0.0226528	4.82676e-138	4	4		4	4	4	4	4	4	4	4	4	4	4	4	4	4	4	4	4	4	2	4	4	2	2	4	2	4	-0.518
CD4_TEM	ENSG00000237248	12:9158757:CTTTT:C	23	14	-0.18653	0.0135807	6.27392e-43	4	3		4	3	2	3	3	3	2	3	3	3	2	3	4	3	1	1	1	2	1	1	2	2	2	2	2	4
CD4_TEM	ENSG00000245105	12:9014787:A:T	23	18	-0.270048	0.0120903	1.65306e-110	4	3		3	3	2	3	3	3	4	3	4	4	3	3	3	1	1	1	1	2	3	1	3	2	3	2	2	4
CD4_TEM	ENSG00000245482	12:34029736:A:AT	28	14	-0.0670691	0.0204827	0.00105876	3	3		3	3	2	3	2	2	2	3	3	3	2	3	2	2	3	3	3	2	3	2	2	2	2	2	2	3
CD4_TEM	ENSG00000245648	12:10438783:A:AAAATAT	20	15	0.205447	0.0469171	1.19261e-05	1	1		3	1	2	3	3	2	3	3	3	3	3	3	3	2	3	1	1	1	3	1	3	3	1	2	2	3
CD4_TEM	ENSG00000245904	12:92111896:C:CAAA	28	11	0.0870208	0.0201815	1.61859e-05	4	4		2	3	2	2	2	2	2	4	3	4	2	3	2	2	3	2	2	2	3	4	2	2	2	2	2	4
CD4_TEM	ENSG00000246705	12:14771094:A:G	28	18	-0.0717025	0.0111211	1.13744e-10	4	4		2	3	2	3	3	3	2	4	3	4	2	4	3	2	3	3	2	2	3	3	3	3	2	2	2	4
CD4_TEM	ENSG00000247077	12:132722253:TG:T	28	10	0.067413	0.0162596	3.38277e-05	3	3		3	2	2	2	3	2	2	3	2	2	2	3	2	2	2	3	3	2	3	2	2	2	2	2	2	3
CD4_TEM	ENSG00000247131	12:69806570:G:GTT	24	8	-0.126032	0.0277892	5.75259e-06	4	3		1	2	2	2	2	2	2	3	3	4	2	1	2	2	3	2	3	2	1	1	2	2	2	2	2	4
CD4_TEM	ENSG00000247157	12:11463244:T:C	27	16	0.244249	0.0482694	4.19003e-07	4	4		4	3	2	3	3	2	2	4	3	4	2	4	3	2	4	3	3	2	4	1	2	2	2	2	2	4
CD4_TEM	ENSG00000247498	12:12934856:G:C	28	19	0.249262	0.0393426	2.36314e-10	4	4		3	3	2	4	3	2	2	4	3	4	2	4	3	3	3	4	4	2	3	3	3	2	2	2	2	4
CD4_TEM	ENSG00000247774	12:47206757:C:CA	28	20	-0.0406892	0.0058757	4.36002e-12	3	3		4	4	2	4	3	3	2	3	3	4	2	3	3	2	3	5	3	3	3	3	2	3	2	2	2	5
CD4_TEM	ENSG00000251301	12:68450785:T:A	26	21	0.66752	0.0272727	2.68107e-132	4	1		4	2	2	4	4	2	3	4	1	4	4	4	4	4	4	3	3	3	4	3	3	3	2	4	2	4
CD4_TEM	ENSG00000253719	12:74563899:T:TAG	28	9	0.0452682	0.0132622	0.000641764	4	3		2	2	2	2	2	2	2	4	3	2	2	4	3	2	4	2	2	2	2	2	3	2	2	2	2	4
CD4_TEM	ENSG00000255621	12:13000454:G:GGCAGCAGTGCAGCAGT	23	12	0.252162	0.0450036	2.10469e-08	3	4		1	4	2	3	3	2	2	1	4	4	2	1	2	2	1	3	1	2	3	3	3	2	2	2	2	4
CD4_TEM	ENSG00000255670	12:12494674:A:G	28	18	0.150927	0.0330778	5.04806e-06	3	3		3	2	2	3	3	2	2	3	3	4	2	3	3	3	3	3	3	2	3	3	4	2	2	2	2	4
CD4_TEM	ENSG00000255733	12:68019898:G:A	24	18	-0.516749	0.0174236	2.68095e-193	4	4		3	3	2	4	4	4	2	4	3	3	2	4	4	2	4	1	4	4	1	1	2	1	3	4	2	4
CD4_TEM	ENSG00000255837	12:11074442:G:C	28	19	-0.184424	0.0233969	3.21134e-15	3	3		3	3	2	3	3	2	2	3	3	3	2	3	3	2	3	3	3	2	3	3	3	2	2	3	2	3
CD4_TEM	ENSG00000255882	12:9853821:G:A	23	6	0.175045	0.0379958	4.08623e-06	4	2		2	2	2	2	2	2	2	3	3	1	2	5	2	2	3	1	1	2	1	2	2	2	2	2	1	5
CD4_TEM	ENSG00000255998	12:126770927:T:A	6	6	-0.883358	0.0733608	2.15581e-33	1	1		4	1	1	4	1	1	1	4	1	4	1	3	1	1	1	1	1	1	1	1	1	1	1	1	1	4
CD4_TEM	ENSG00000256092	12:123364976:C:T	28	21	0.57066	0.0689606	1.28276e-16	4	4		4	4	2	4	4	4	2	4	4	4	3	4	3	2	4	4	4	3	4	3	3	2	2	2	2	4
CD4_TEM	ENSG00000256128	12:126770293:C:G	18	17	-0.599176	0.0289565	4.06257e-95	4	1		4	4	3	4	4	4	2	4	1	4	4	4	3	3	1	4	4	4	1	1	1	1	1	1	1	4
CD4_TEM	ENSG00000256188	12:11165319:CCT:C	28	11	0.176493	0.0382695	3.99084e-06	4	4		2	2	2	2	2	2	2	4	2	3	2	4	2	2	4	3	3	2	3	4	2	2	2	2	2	4
CD4_TEM	ENSG00000256223	12:133153413:C:T	28	22	-0.0725914	0.0111592	7.76631e-11	3	3		4	3	2	4	3	2	2	4	3	3	2	3	3	2	3	3	3	2	3	3	4	3	3	3	3	4
CD4_TEM	ENSG00000256537	12:11092591:C:T	28	19	-0.0704997	0.00883288	1.44562e-15	3	3		4	3	2	3	4	2	2	4	3	3	2	4	3	2	3	3	3	2	4	3	4	4	2	2	2	4
CD4_TEM	ENSG00000256576	12:132187192:T:C	23	11	-0.0938649	0.0181229	2.22641e-07	4	3		2	2	2	2	2	2	2	3	2	3	2	3	3	2	1	1	1	2	3	1	3	3	3	1	2	4
CD4_TEM	ENSG00000256582	12:9703375:GTTATTTAT:G	18	12	-0.16892	0.0285687	3.36382e-09	5	5		3	3	2	3	2	2	1	3	3	3	2	4	1	2	3	3	1	2	1	1	1	1	1	1	1	5
CD4_TEM	ENSG00000256658	12:12725638:CGGCCCCAGCCCCCGCGCCCGCCCGG:C	27	18	-0.160969	0.021775	1.44257e-13	4	4		4	4	2	4	4	2	2	4	4	3	2	3	2	2	3	3	3	2	3	4	3	1	3	2	2	4
CD4_TEM	ENSG00000256742	12:121628969:C:CTT	26	6	-0.135388	0.0264073	2.94559e-07	3	4		2	3	2	3	2	2	2	2	2	2	2	2	3	2	2	2	2	2	2	1	2	1	2	2	2	4
CD4_TEM	ENSG00000256862	12:3905192:A:G	20	10	0.398515	0.0328152	6.15666e-34	4	3		2	3	2	3	4	3	2	3	4	4	2	2	2	2	1	1	1	1	1	1	2	2	1	2	1	4
CD4_TEM	ENSG00000257027	12:9661384:CTT:C	28	19	-0.190799	0.0263782	4.71761e-13	3	4		3	3	2	3	3	2	2	3	3	3	2	3	3	2	3	3	3	2	3	3	3	3	2	2	2	4
CD4_TEM	ENSG00000257105	12:9017264:CAA:C	14	9	-0.163968	0.0260976	3.3241e-10	3	1		3	1	2	4	3	1	2	4	1	3	2	3	1	3	1	1	1	1	1	1	1	1	2	2	1	4
CD4_TEM	ENSG00000257176	12:29355709:A:G	28	24	0.278449	0.0163321	3.54207e-65	3	3		3	3	2	3	3	3	2	3	3	3	3	3	3	3	3	3	3	3	3	3	3	3	2	3	2	3
CD4_TEM	ENSG00000257218	12:120519870:CAA:C	28	16	-0.0768598	0.0131956	5.72286e-09	4	3		3	4	2	4	3	2	2	3	3	4	2	4	2	2	4	4	4	2	3	3	2	2	2	2	2	4
CD4_TEM	ENSG00000257242	12:92215844:G:T	28	13	0.0327248	0.00818728	6.41427e-05	4	4		2	3	2	2	2	2	2	4	3	3	2	4	3	2	3	3	2	2	3	3	2	2	2	2	2	4
CD4_TEM	ENSG00000257261	12:46355182:C:G	28	26	0.690567	0.0252027	2.70886e-165	4	4		4	4	2	4	4	4	4	4	4	4	2	4	4	4	4	4	4	4	4	4	4	4	4	4	3	4
CD4_TEM	ENSG00000257279	12:116912714:C:T	28	19	-0.144504	0.0361809	6.49871e-05	4	4		4	3	2	4	3	2	2	4	3	3	2	3	3	3	4	3	3	2	3	3	4	2	2	2	2	4
CD4_TEM	ENSG00000257303	12:56340835:C:CT	28	8	-0.110567	0.0259111	1.97961e-05	3	3		3	2	2	3	2	2	2	3	2	3	2	3	2	2	2	2	2	2	2	2	2	2	2	2	2	3
CD4_TEM	ENSG00000257337	12:53015806:G:A	28	18	0.137513	0.0220658	4.60606e-10	4	4		3	4	2	4	3	2	2	4	3	4	2	4	3	2	3	4	3	2	4	4	3	2	2	2	2	4
CD4_TEM	ENSG00000257354	12:62538997:G:A	28	8	-0.0520217	0.0117995	1.03945e-05	3	3		2	3	2	2	2	2	2	3	2	2	2	3	4	2	3	2	2	2	2	2	2	2	2	2	2	4
CD4_TEM	ENSG00000257433	12:47634310:TAA:T	28	22	0.561285	0.0564806	2.85467e-23	4	4		3	4	2	4	3	2	2	4	4	3	2	3	3	4	4	4	3	2	4	3	3	4	4	3	2	4
CD4_TEM	ENSG00000257496	12:46355182:C:G	28	24	0.642879	0.0260695	2.86102e-134	4	4		4	4	2	4	4	4	2	4	4	4	2	4	4	4	4	4	4	3	4	4	4	3	4	4	2	4
CD4_TEM	ENSG00000257497	12:75444329:TCACACACA:T	28	14	-0.107393	0.0277161	0.000106729	3	3		2	3	2	3	3	2	2	3	3	2	2	3	2	2	3	3	3	2	3	3	2	2	2	2	2	3
CD4_TEM	ENSG00000257594	12:89513250:G:GA	28	11	0.0795735	0.0200032	6.94844e-05	4	3		3	2	2	2	3	2	2	3	2	4	2	3	3	2	3	2	2	3	2	2	2	2	2	2	2	4
CD4_TEM	ENSG00000257599	12:29308711:C:T	24	15	0.415154	0.0575035	5.2132e-13	4	1		2	4	2	4	4	2	2	1	4	4	2	1	4	2	1	4	4	4	4	4	4	2	2	3	2	4
CD4_TEM	ENSG00000257698	12:58028583:A:G	28	16	0.0863209	0.0203176	2.15125e-05	3	3		2	3	2	3	3	2	2	3	3	3	2	3	3	2	3	3	2	2	3	3	3	2	2	2	2	3
CD4_TEM	ENSG00000257809	12:56157047:C:CA	27	3	0.141244	0.0362948	9.9595e-05	2	2		2	2	2	3	2	2	2	2	2	2	2	2	2	2	2	2	2	2	2	1	2	2	3	2	2	3
CD4_TEM	ENSG00000257815	12:70298071:C:A	28	21	-0.126274	0.0180129	2.37951e-12	3	4		4	4	2	3	3	2	2	3	3	4	2	3	3	2	3	3	4	3	3	3	3	3	2	3	2	4
CD4_TEM	ENSG00000257839	12:76033323:GAC:G	19	4	-0.197407	0.050195	8.39641e-05	3	1		2	2	2	2	2	2	2	3	1	2	2	2	2	2	1	1	1	2	3	1	2	1	2	1	1	3
CD4_TEM	ENSG00000257925	12:47251861:A:C	24	15	-0.204203	0.0242691	3.95809e-17	4	4		4	4	2	4	4	2	2	4	4	3	2	4	4	2	3	3	3	2	1	1	2	2	1	1	2	4
CD4_TEM	ENSG00000258181	12:47249899:C:T	26	18	-0.208745	0.018089	8.30401e-31	4	4		4	4	2	4	4	4	4	4	4	4	2	4	4	2	4	4	4	2	1	1	2	3	2	2	2	4
CD4_TEM	ENSG00000258216	12:89709168:C:G	28	15	-0.198284	0.0316315	3.64367e-10	4	4		2	4	2	4	2	2	2	4	4	3	2	3	3	2	4	4	4	2	3	3	2	2	2	2	2	4
CD4_TEM	ENSG00000258302	12:89515846:A:G	28	12	0.162393	0.0435216	0.000190484	3	3		3	2	2	3	3	2	2	3	3	3	2	3	2	2	3	3	2	2	2	2	2	2	2	2	2	3
CD4_TEM	ENSG00000258325	12:2842120:C:CT	28	8	-0.0810906	0.0219782	0.000224609	3	3		2	2	2	2	2	2	2	3	3	3	2	3	2	2	2	2	3	2	2	2	2	2	2	2	2	3
CD4_TEM	ENSG00000261324	12:14765822:C:G	28	16	0.0909841	0.0191527	2.02965e-06	5	5		4	3	2	3	4	2	2	5	2	3	2	3	3	2	4	5	4	2	4	4	2	2	2	2	2	5
CD4_TEM	ENSG00000269514	12:48255523:CTT:C	28	9	0.163709	0.0430003	0.000140573	3	3		2	2	2	2	2	2	2	3	4	2	2	3	2	2	2	2	2	2	3	3	3	2	2	2	2	4
CD4_TEM	ENSG00000270344	12:89464483:G:GT	28	20	0.15721	0.0167413	5.96777e-21	3	4		3	4	2	3	4	4	2	3	4	4	2	3	4	2	3	3	3	2	3	3	4	4	2	2	2	4
CD4_TEM	ENSG00000272368	12:50140284:ATTTT:A	28	19	-0.0488375	0.00804161	1.25464e-09	3	3		3	3	3	3	3	2	2	3	4	3	2	3	4	2	3	3	3	2	4	3	4	2	2	2	2	4
CD4_TEM	ENSG00000275119	12:11171340:G:C	28	25	-0.408729	0.0199349	2.01667e-93	4	4		4	3	3	4	4	4	2	4	3	4	2	4	4	4	4	4	4	4	4	4	4	4	3	4	2	4
CD4_TEM	ENSG00000275764	12:27037179:A:G	28	9	-0.11678	0.0357671	0.00109459	4	4		2	2	2	3	2	2	2	3	2	2	2	3	2	2	3	2	3	2	3	2	2	2	2	2	2	4
CD4_TEM	ENSG00000276045	12:121654917:C:T	28	18	0.0920165	0.0104137	9.91029e-19	3	3		4	4	2	4	3	2	2	4	4	4	2	3	4	2	4	3	3	2	3	3	3	2	2	2	2	4
CD4_TEM	ENSG00000277851	12:92363687:T:C	28	18	0.356092	0.0364705	1.60945e-22	4	4		4	4	2	4	4	2	2	4	4	3	2	4	4	2	4	4	4	2	4	4	3	2	2	2	2	4
CD4_TEM	ENSG00000278126	12:51199833:T:G	14	8	0.187205	0.0336646	2.68402e-08	4	4		2	2	1	2	3	1	1	3	4	4	1	1	1	1	1	3	2	2	1	1	1	1	1	2	1	4
CD4_TEM	ENSG00000278743	12:25391694:T:C	27	9	0.125081	0.0292014	1.84052e-05	4	4		2	4	2	2	2	2	2	4	4	3	2	3	2	2	4	2	2	2	1	2	2	2	2	2	2	4
CD4_TEM	ENSG00000283297	12:2853568:C:T	18	8	0.239712	0.0540774	9.30355e-06	3	3		1	2	2	1	1	2	1	1	3	4	2	1	1	1	3	2	3	2	1	1	3	2	2	2	2	4
CD4_TEM	ENSG00000284634	12:9583033:C:G	28	26	0.25335	0.0174227	6.62537e-48	4	3		3	3	3	3	3	4	3	3	3	3	3	3	3	3	3	3	3	3	3	3	3	5	2	3	2	5
CD4_TEM	ENSG00000285692	12:53467852:TA:T	28	13	0.172814	0.0457992	0.000161108	3	3		3	2	2	2	2	2	2	3	3	2	2	3	3	2	3	3	3	2	3	3	2	2	2	2	2	3
CD4_TEM	ENSG00000286563	12:67370985:T:A	24	12	-0.257307	0.0489709	1.48591e-07	3	3		3	2	2	3	3	2	2	3	3	3	2	1	2	2	3	3	3	2	1	1	1	2	2	2	2	3
CD4_TEM	ENSG00000286895	12:8237110:A:T	24	17	0.577233	0.045929	3.16841e-36	4	3		3	4	2	1	4	2	1	3	4	4	2	1	1	2	3	3	4	2	3	3	3	3	2	4	2	4
CD4_TEM	ENSG00000286907	12:92107416:C:CT	22	6	0.135612	0.025988	1.80597e-07	3	2		2	3	2	2	3	2	2	2	3	2	2	2	2	2	3	2	2	2	1	2	1	1	1	1	1	3
CD4_TEM	ENSG00000288744	12:103957554:C:G	28	13	0.253337	0.0573314	9.92409e-06	4	2		3	2	2	3	2	2	2	4	3	4	2	4	2	2	4	2	3	2	4	3	4	2	2	2	2	4
CD4_TEM	ENSG00000289283	12:70408475:A:G	28	13	-0.105252	0.0217429	1.29356e-06	3	3		4	3	2	2	3	2	2	4	3	3	2	4	2	2	3	2	2	2	2	3	3	2	2	2	2	4
CD4_TEM	ENSG00000289401	12:120497727:C:T	28	9	0.10553	0.0288279	0.000251534	4	4		4	2	2	2	2	2	2	4	2	3	2	3	2	2	2	2	2	2	4	2	3	2	2	2	2	4
CD4_TEM	ENSG00000289476	12:95314022:CA:C	25	12	0.205844	0.0356197	7.51704e-09	3	4		3	3	2	3	3	2	2	3	3	3	2	1	2	2	1	2	3	2	2	1	2	2	2	2	3	4
CD4_TEM	ENSG00000289928	12:25383560:C:T	28	9	0.209234	0.0516827	5.15618e-05	4	3		4	2	2	3	3	2	2	4	2	4	2	4	2	2	2	2	2	2	2	2	2	2	2	2	2	4
CD4_TEM	ENSG00000290003	12:106420969:A:C	26	9	0.154862	0.0355349	1.31233e-05	3	4		2	2	2	2	2	2	2	3	2	4	2	3	2	1	3	2	3	2	3	2	2	1	2	2	2	4
CD4_TEM	ENSG00000290040	12:14320436:G:C	28	4	0.0744924	0.0233003	0.00138838	3	3		2	2	2	2	2	2	2	3	2	2	2	2	2	2	2	2	2	2	2	2	2	2	2	2	2	3
CD4_TEM	ENSG00000290048	12:12485786:CTTTTTTTTT:C	28	16	0.360857	0.01969	5.04606e-75	3	4		3	3	2	3	3	3	2	3	4	4	2	3	3	2	3	2	3	2	2	3	2	2	2	2	2	4
CD4_TEM	ENSG00000290285	12:279491:C:T	28	10	-0.0736257	0.0214339	0.000592536	3	4		2	4	2	2	2	2	2	4	3	4	2	3	2	2	3	2	2	2	3	2	2	2	2	2	2	4
CD4_TEM	ENSG00000291107	12:9653536:T:A	28	27	0.6193	0.0221641	8.3361e-172	4	4		4	4	4	4	4	3	3	4	4	3	4	4	4	4	4	4	3	4	4	4	4	4	4	4	2	4
CD4_TEM	ENSG00000291171	12:132093505:C:T	28	20	-0.240361	0.0208626	1.03277e-30	4	4		3	4	2	4	4	3	2	4	4	4	2	4	3	2	4	4	3	2	3	3	4	3	2	2	2	4
CD4_TEM	ENSG00000291182	12:10999000:T:C	28	22	0.257059	0.0335887	1.96096e-14	3	3		3	4	2	3	3	3	2	3	3	3	2	3	3	3	3	3	3	2	3	3	3	3	2	3	2	4
CD4_TEM	ENSG00000291190	12:9141795:G:T	19	13	-0.188615	0.0151565	1.49874e-35	3	3		3	3	2	4	3	2	2	3	3	4	2	3	3	3	1	1	1	1	1	1	1	1	2	2	1	4
CD4_TEM	ENSG00000291254	12:9158757:CTTTT:C	14	9	-0.186724	0.0227484	2.24498e-16	3	1		4	1	1	4	4	2	2	4	1	3	2	4	3	2	1	1	1	1	1	1	1	1	1	2	1	4
CD4_TEM	ENSG00000005810	13:77344008:T:TA	28	11	-0.031528	0.00549625	9.67831e-09	4	2		2	3	2	3	3	2	2	3	2	2	2	3	2	2	3	3	3	2	2	3	2	2	2	2	2	4
CD4_TEM	ENSG00000005812	13:76964894:G:GT	28	13	-0.0583272	0.0130837	8.2721e-06	4	3		3	3	2	2	3	2	2	3	3	3	2	3	3	2	3	2	2	2	3	2	2	2	2	2	2	4
CD4_TEM	ENSG00000023516	13:42331985:C:T	28	20	0.104853	0.0105654	3.2682e-23	3	3		3	4	4	2	3	2	2	3	3	3	2	3	3	3	3	3	3	3	4	4	4	2	2	2	2	4
CD4_TEM	ENSG00000032742	13:20609315:A:G	28	22	-0.196756	0.0131514	1.32278e-50	3	3		3	4	5	4	3	3	2	3	4	3	2	3	5	4	3	3	4	2	3	3	4	3	2	2	2	5
CD4_TEM	ENSG00000041515	13:108676760:G:A	8	4	0.583777	0.135587	1.66559e-05	3	1		1	3	2	1	1	1	2	1	1	2	1	1	1	1	1	1	1	2	1	1	1	1	1	3	1	3
CD4_TEM	ENSG00000073910	13:31917250:G:C	28	17	-0.414314	0.0210171	1.66005e-86	3	3		3	3	2	3	3	2	2	3	2	4	2	3	3	2	3	3	3	2	4	3	3	2	2	2	2	4
CD4_TEM	ENSG00000083520	13:72875490:GA:G	28	6	0.039759	0.0106864	0.000198802	3	3		2	2	2	2	2	2	2	3	2	2	2	3	2	2	2	2	2	2	3	2	2	2	2	2	2	3
CD4_TEM	ENSG00000083544	13:60477212:ATTG:A	28	13	0.0482324	0.0104451	3.87961e-06	3	3		2	3	2	2	2	2	2	3	3	3	2	3	2	2	3	3	3	2	3	2	2	3	2	2	2	3
CD4_TEM	ENSG00000088387	13:99047517:CT:C	28	16	0.0652226	0.0080311	4.6142e-16	4	3		3	3	2	4	4	2	2	4	4	3	2	3	3	2	3	3	3	2	2	3	2	2	2	2	2	4
CD4_TEM	ENSG00000088448	13:110915184:C:G	28	17	-0.057797	0.00914986	2.67186e-10	3	3		3	3	2	3	3	2	2	3	3	3	2	3	3	2	3	3	3	2	3	3	2	2	2	2	2	3	0.00935
CD4_TEM	ENSG00000102471	13:79558831:A:AAAAT	18	4	0.108666	0.0312788	0.000512545	3	5		2	2	2	2	2	2	2	2	2	2	2	3	1	2	1	1	1	2	1	1	1	1	1	2	1	5
CD4_TEM	ENSG00000102524	13:108318901:T:C	28	18	0.859843	0.0416181	7.8874e-95	4	3		3	4	3	2	3	2	2	3	4	4	3	3	3	2	3	3	2	2	3	3	3	2	2	2	2	4
CD4_TEM	ENSG00000102543	13:49313995:C:A	28	17	0.0740448	0.0120104	7.0454e-10	3	3		3	2	2	3	3	2	2	3	3	3	2	3	2	2	3	3	3	2	3	3	3	3	2	2	2	3
CD4_TEM	ENSG00000102554	13:73023890:GA:G	25	14	-0.111144	0.0243344	4.93863e-06	3	3		3	2	2	3	3	2	2	3	3	3	2	1	1	3	3	3	3	2	3	2	2	1	2	2	2	3
CD4_TEM	ENSG00000102572	13:98566271:C:T	28	11	0.029482	0.00679119	1.41696e-05	3	3		2	2	2	2	2	2	2	3	3	3	2	3	2	2	3	3	3	2	2	3	2	2	2	2	2	3
CD4_TEM	ENSG00000102580	13:95779119:C:CT	28	7	0.063088	0.0148855	2.25307e-05	3	3		2	2	2	2	2	2	2	4	3	3	2	3	2	2	2	2	2	2	2	2	2	2	2	2	2	4
CD4_TEM	ENSG00000102606	13:111153898:A:G	28	16	0.0583567	0.00842212	4.23896e-12	4	4		3	3	2	4	2	2	2	4	4	3	2	3	2	2	3	3	3	2	3	4	4	2	2	2	2	4
CD4_TEM	ENSG00000102699	13:24460501:C:T	28	18	0.0357476	0.00589035	1.28831e-09	3	3		3	3	2	3	4	2	2	4	3	3	2	4	3	2	3	3	3	2	3	4	3	2	2	2	2	4
CD4_TEM	ENSG00000102710	13:37021036:G:GT	28	20	0.131731	0.0130124	4.347e-24	4	4		4	4	2	4	4	2	2	4	3	4	2	4	4	2	4	3	4	3	4	4	3	3	2	2	2	4
CD4_TEM	ENSG00000102738	13:40771809:T:TAA	28	10	-0.0590402	0.012306	1.60514e-06	3	4		2	3	2	2	3	2	2	3	2	2	2	4	2	2	3	3	2	2	3	2	2	2	2	2	2	4
CD4_TEM	ENSG00000102760	13:41373084:AAAT:A	28	16	-0.393416	0.0212582	1.82883e-76	3	4		4	4	2	4	4	2	2	4	3	3	2	3	2	3	3	3	3	2	3	2	2	2	2	2	2	4
CD4_TEM	ENSG00000102763	13:41897697:T:G	28	12	-0.0972138	0.0245537	7.51891e-05	3	3		3	2	2	3	3	2	2	3	3	2	2	3	3	2	2	2	2	2	3	3	2	2	2	2	2	3
CD4_TEM	ENSG00000102780	13:42033870:A:G	27	12	-0.065248	0.0141597	4.06547e-06	4	3		3	4	2	3	3	3	2	3	2	2	2	3	2	3	1	2	3	2	2	2	2	2	2	2	2	4
CD4_TEM	ENSG00000102804	13:44647115:C:CT	28	5	0.0410736	0.0113406	0.000292522	2	2		2	2	2	2	2	2	2	2	2	2	2	3	3	2	3	2	2	2	3	2	2	2	2	2	2	3
CD4_TEM	ENSG00000102805	13:76967624:A:C	28	18	-0.0910763	0.0200936	5.82593e-06	3	3		3	3	2	4	3	2	2	3	3	3	2	3	3	2	3	3	3	2	3	3	3	2	2	2	2	4
CD4_TEM	ENSG00000118922	13:74116989:T:A	28	19	-0.0604147	0.00538101	2.99158e-29	4	3		4	4	2	3	4	2	2	4	4	4	2	3	3	4	3	4	4	3	2	3	4	2	2	2	2	4
CD4_TEM	ENSG00000120675	13:43023570:C:T	27	27	-0.412971	0.0134319	1.40033e-207	4	4		4	4	4	4	4	4	4	4	4	4	4	4	4	4	4	4	4	4	1	4	4	4	4	4	4	4	-0.46685
CD4_TEM	ENSG00000120686	13:38364001:C:T	28	12	0.0698656	0.0167058	2.88804e-05	4	3		3	2	2	2	2	2	2	3	3	4	2	3	2	2	3	3	4	2	2	4	2	2	2	2	2	4
CD4_TEM	ENSG00000120688	13:41057151:CT:C	28	10	-0.0900436	0.0218478	3.76581e-05	4	3		2	2	2	2	2	2	2	4	2	2	2	4	2	2	3	3	4	2	3	3	2	2	2	2	2	4
CD4_TEM	ENSG00000120690	13:41066458:C:T	28	9	0.0600166	0.0144089	3.11012e-05	4	3		2	2	2	2	2	2	2	2	2	2	2	2	2	2	3	3	3	2	3	3	2	3	2	2	2	4
CD4_TEM	ENSG00000120694	13:31149028:A:G	27	15	0.0465272	0.012447	0.000185472	3	4		2	3	2	3	4	2	2	3	3	4	2	4	4	2	3	4	4	2	1	2	3	2	2	2	2	4
CD4_TEM	ENSG00000120696	13:41220323:G:GA	28	8	0.213874	0.0649108	0.000984565	3	3		2	2	2	2	2	2	2	3	2	2	2	3	2	2	2	2	2	2	3	3	3	2	2	2	2	3
CD4_TEM	ENSG00000120699	13:37050347:C:CA	28	15	0.0389795	0.0109274	0.000360926	3	3		2	3	2	2	4	2	2	3	4	2	2	3	3	2	3	3	3	2	3	3	3	2	2	2	2	4
CD4_TEM	ENSG00000121390	13:19831968:G:T	28	9	-0.0715455	0.0166192	1.66986e-05	3	3		2	2	2	2	2	2	2	3	3	3	2	3	2	2	3	2	3	2	2	2	2	2	2	2	2	3
CD4_TEM	ENSG00000121741	13:19965086:TA:T	28	10	0.0326728	0.00795893	4.0402e-05	3	3		2	3	2	2	3	2	2	3	2	2	2	3	2	2	3	2	2	2	3	3	2	2	2	2	2	3
CD4_TEM	ENSG00000122033	13:27426529:A:C	28	19	-0.0557444	0.00720859	1.04995e-14	4	4		3	4	3	4	4	4	2	4	3	3	2	3	3	5	3	3	3	2	3	2	2	2	2	2	2	5
CD4_TEM	ENSG00000122034	13:27424632:T:C	28	23	0.0890442	0.00676266	1.35827e-39	4	4		4	4	4	3	4	4	2	4	4	4	2	3	3	4	4	4	4	3	4	4	3	3	2	2	2	4	0.00795
CD4_TEM	ENSG00000122042	13:29935760:G:A	28	12	-0.0552384	0.00832348	3.21307e-11	4	3		2	4	2	3	2	2	2	4	3	4	2	3	2	2	3	2	3	2	2	2	3	2	2	2	2	4
CD4_TEM	ENSG00000122043	13:30005196:G:A	7	4	-0.140059	0.0357334	8.87073e-05	3	1		1	3	2	1	1	1	1	1	1	3	2	1	1	1	1	1	1	2	1	1	1	1	1	1	1	3
CD4_TEM	ENSG00000123179	13:49692438:A:C	28	26	-0.248735	0.0124483	8.00124e-89	4	4		4	3	3	4	3	3	3	4	3	4	2	3	3	4	3	3	4	3	3	3	3	3	4	3	2	4
CD4_TEM	ENSG00000123200	13:46032362:CA:C	28	17	0.0253662	0.00681713	0.000198477	3	3		2	4	2	3	3	2	2	3	3	3	2	4	4	2	3	3	3	2	4	4	4	2	2	2	2	4
CD4_TEM	ENSG00000125245	13:99341466:G:T	28	18	0.116815	0.0259929	6.98611e-06	3	3		3	3	2	3	3	2	2	3	3	3	2	3	3	2	3	3	3	2	3	3	3	2	2	2	2	3
CD4_TEM	ENSG00000125246	13:99632069:G:A	28	18	0.0660691	0.0082359	1.0397e-15	3	3		4	3	2	3	3	2	2	3	3	3	2	3	2	2	4	3	3	2	3	3	3	3	2	2	2	4
CD4_TEM	ENSG00000125247	13:100676975:A:G	28	24	0.219514	0.0169829	3.22739e-38	4	3		4	3	4	3	3	4	2	4	3	4	3	4	3	4	3	4	3	3	4	3	3	3	2	2	2	4
CD4_TEM	ENSG00000125249	13:97352035:T:TATAA	28	14	0.122141	0.0369914	0.000960427	3	3		2	3	2	2	2	2	2	3	4	3	3	3	2	2	3	3	3	2	3	3	2	2	2	2	2	4
CD4_TEM	ENSG00000125257	13:95193018:G:A	28	12	0.0513155	0.0101818	4.65771e-07	4	4		2	4	2	2	2	2	2	3	2	3	2	3	2	2	3	3	3	2	3	3	2	2	2	2	2	4
CD4_TEM	ENSG00000126216	13:112537148:T:TAA	28	10	0.0344982	0.00926833	0.000197529	3	3		2	2	2	2	2	2	2	4	2	2	2	3	2	2	3	2	3	2	3	3	2	2	3	2	2	4
CD4_TEM	ENSG00000126217	13:112987170:C:T	19	13	0.296081	0.0372209	1.79544e-15	3	3		1	3	2	3	3	2	2	3	2	3	1	1	2	1	3	3	3	3	1	1	3	1	1	2	1	3
CD4_TEM	ENSG00000126226	13:113185433:C:T	28	11	-0.0897142	0.0117958	2.83604e-14	4	4		3	4	2	2	3	2	2	4	4	3	2	3	2	2	2	2	2	2	2	3	2	2	2	2	2	4
CD4_TEM	ENSG00000130177	13:114233320:C:T	28	22	0.267652	0.0124551	1.95666e-102	4	4		4	4	4	4	4	4	2	4	4	4	3	4	4	4	4	4	4	2	4	4	4	2	2	2	2	4
CD4_TEM	ENSG00000132950	13:19823108:A:AAAAC	28	16	0.0903403	0.0139064	8.23252e-11	3	3		3	2	2	3	2	2	2	3	3	3	2	3	4	2	3	4	3	2	4	4	3	2	2	2	2	4
CD4_TEM	ENSG00000132952	13:30628696:T:C	28	10	0.114798	0.0280588	4.2889e-05	4	4		2	2	2	2	3	2	2	4	3	2	2	2	2	2	4	4	4	2	2	3	2	2	2	2	2	4
CD4_TEM	ENSG00000132965	13:30741919:G:A	27	19	0.147737	0.0349701	2.39303e-05	3	3		3	3	2	3	3	3	2	3	3	3	2	3	3	2	3	3	3	2	3	1	3	2	2	3	2	3
CD4_TEM	ENSG00000133103	13:39639051:A:G	28	20	0.0881326	0.00987126	4.32994e-19	4	4		3	3	2	4	3	4	2	4	4	4	2	3	2	2	4	4	4	4	3	3	3	4	2	2	2	4
CD4_TEM	ENSG00000133104	13:36323464:C:CT	28	16	0.0963777	0.0149627	1.18541e-10	3	3		4	3	2	4	3	2	2	3	3	3	2	4	3	2	3	3	2	2	3	3	2	2	2	2	2	4
CD4_TEM	ENSG00000133106	13:42992237:A:C	28	24	-0.369173	0.0154308	1.70506e-126	4	4		4	4	4	3	3	4	3	4	4	4	3	4	4	4	4	4	4	2	4	4	4	2	2	4	2	4	-0.14705
CD4_TEM	ENSG00000133112	13:45411836:C:A	27	17	0.0195021	0.00420917	3.60008e-06	4	4		3	3	2	3	3	2	2	3	3	4	2	4	3	2	3	3	4	2	1	3	3	2	2	2	2	4
CD4_TEM	ENSG00000134864	13:100529562:G:A	27	11	-0.134632	0.0320663	2.68639e-05	3	3		2	2	2	3	3	2	2	3	2	3	2	3	2	2	1	2	2	2	3	3	3	2	2	2	2	3
CD4_TEM	ENSG00000134897	13:102796699:A:T	27	15	-0.218734	0.0382293	1.05499e-08	3	3		3	3	2	3	2	2	2	3	3	3	2	3	2	2	3	3	3	2	3	1	3	2	2	2	2	3
CD4_TEM	ENSG00000134900	13:102762114:A:G	28	8	-0.0355765	0.0105731	0.000765977	3	3		2	2	2	2	3	2	2	3	3	3	2	2	2	2	2	2	2	2	3	2	2	2	2	2	2	3
CD4_TEM	ENSG00000134905	13:110701763:T:C	28	18	0.0753661	0.00896706	4.28703e-17	4	4		2	4	2	3	4	2	2	4	4	4	2	4	3	2	3	3	3	2	3	3	3	3	2	2	2	4
CD4_TEM	ENSG00000136098	13:52159573:T:C	27	15	0.239201	0.0473959	4.49083e-07	4	3		2	3	2	2	3	2	2	3	1	3	2	3	2	2	3	3	3	3	3	3	3	2	2	2	2	4	0.3112
CD4_TEM	ENSG00000136100	13:52420493:C:T	28	18	-0.0625713	0.0158676	8.03526e-05	3	4		3	3	2	3	3	2	2	3	4	4	2	3	2	2	4	3	3	2	3	3	3	4	2	2	2	4
CD4_TEM	ENSG00000136104	13:50965562:T:C	28	20	-0.195155	0.0216065	1.68149e-19	3	3		3	3	2	3	3	2	2	3	3	4	2	3	3	2	3	3	3	2	3	3	3	3	2	4	2	4
CD4_TEM	ENSG00000136108	13:52469638:A:G	28	23	-0.0964052	0.0130834	1.72575e-13	4	4		4	3	2	3	4	2	2	4	3	4	2	4	4	3	3	4	3	4	3	3	3	3	3	4	2	4
CD4_TEM	ENSG00000136111	13:75306248:CA:C	27	18	0.210506	0.0121482	2.88088e-67	4	5		3	3	2	3	4	4	2	4	5	4	2	3	5	2	3	1	3	2	3	3	2	3	2	2	2	5
CD4_TEM	ENSG00000136122	13:72722674:G:T	28	13	-0.265852	0.0543689	1.00947e-06	4	4		4	2	2	2	3	2	2	4	2	2	2	4	2	2	4	4	4	2	4	4	4	2	2	2	2	4
CD4_TEM	ENSG00000136141	13:46688439:A:G	28	17	0.13237	0.0165244	1.14214e-15	3	4		4	3	2	4	3	2	2	4	3	3	2	4	4	3	3	3	3	2	2	3	2	2	2	2	2	4
CD4_TEM	ENSG00000136143	13:47949272:C:T	28	14	0.0536062	0.0128987	3.23966e-05	3	4		3	2	2	3	2	2	2	3	4	4	2	3	2	2	4	3	4	2	3	2	3	2	2	2	2	4
CD4_TEM	ENSG00000136144	13:49584803:A:G	28	20	0.128049	0.0124826	1.08644e-24	4	4		4	4	2	4	4	2	2	4	4	4	2	4	4	2	3	4	4	2	3	3	3	3	2	3	2	4
CD4_TEM	ENSG00000136146	13:48122686:G:GA	28	21	-0.078079	0.0113797	6.82648e-12	3	3		3	3	2	3	2	2	2	4	4	3	2	3	3	3	3	3	3	2	3	3	3	3	4	3	2	4
CD4_TEM	ENSG00000136152	13:45464009:T:C	28	6	0.0735259	0.0163994	7.34431e-06	3	3		2	2	2	2	2	2	2	3	2	2	2	3	2	2	3	2	2	2	2	2	2	2	2	2	2	3
CD4_TEM	ENSG00000136153	13:75571976:C:CTGTCTTGTCT	28	10	0.04812	0.0123306	9.52077e-05	3	3		2	2	2	2	2	2	2	3	2	2	2	3	2	2	3	3	3	2	3	2	3	2	2	2	2	3
CD4_TEM	ENSG00000136156	13:48186490:G:A	28	23	-0.106335	0.0133263	1.47138e-15	4	4		3	4	2	4	4	2	2	3	4	4	2	4	3	2	3	3	3	3	3	3	3	3	3	3	3	4
CD4_TEM	ENSG00000136167	13:46200401:GGAGA:G	28	10	-0.0179007	0.0044381	5.49717e-05	3	2		2	3	2	3	2	2	2	3	2	3	2	3	2	2	2	2	2	2	3	3	3	2	2	2	2	3
CD4_TEM	ENSG00000136169	13:49436063:T:C	28	13	-0.0311894	0.0091277	0.000633127	4	4		2	3	2	2	2	2	2	2	4	4	2	4	2	2	3	3	4	2	5	3	5	2	2	2	2	5
CD4_TEM	ENSG00000139508	13:28749338:A:G	28	17	-0.0902878	0.0148912	1.33486e-09	3	3		3	3	2	3	3	2	2	3	3	3	2	3	3	2	3	3	3	2	3	3	2	2	2	2	2	3
CD4_TEM	ENSG00000139514	13:29617055:T:C	28	18	-0.211317	0.0168559	4.7024e-36	4	4		4	3	2	3	4	2	2	3	4	4	2	4	4	3	3	3	3	2	3	3	2	2	2	2	2	4
CD4_TEM	ENSG00000139517	13:27446064:CT:C	28	9	0.0744827	0.0166195	7.40681e-06	4	4		2	4	2	2	2	2	2	3	4	4	2	3	2	2	3	2	2	2	2	2	2	2	2	2	2	4
CD4_TEM	ENSG00000139618	13:32337751:A:G	28	15	-0.106363	0.0226976	2.78492e-06	3	3		2	3	2	2	2	2	2	3	3	3	2	3	2	3	3	3	3	2	3	3	4	2	2	2	2	4
CD4_TEM	ENSG00000139668	13:51627662:G:A	28	17	-0.0598147	0.0147184	4.82482e-05	4	3		3	2	2	3	4	2	3	3	3	3	2	3	3	3	3	3	3	2	2	3	2	2	2	2	2	4
CD4_TEM	ENSG00000139679	13:48386364:A:AT	27	9	0.162772	0.0453387	0.000330508	3	3		2	2	2	2	2	2	2	4	3	2	2	2	2	2	3	4	3	2	1	2	4	2	2	2	2	4
CD4_TEM	ENSG00000139684	13:46803611:AC:A	28	15	-0.0543387	0.0083435	7.38137e-11	3	3		3	2	2	3	3	2	2	3	3	3	2	3	2	2	3	3	3	2	3	4	2	2	2	2	2	4
CD4_TEM	ENSG00000139746	13:79375179:A:T	28	18	0.0281004	0.00543	2.2787e-07	4	4		3	5	2	3	3	2	2	3	4	4	2	3	3	2	3	3	3	2	3	3	3	2	2	2	2	5
CD4_TEM	ENSG00000139793	13:97192659:C:G	28	13	0.0538758	0.0138542	0.000100753	3	3		3	2	2	2	2	2	2	3	3	2	2	3	2	2	5	3	3	2	3	5	3	2	2	2	2	5
CD4_TEM	ENSG00000139826	13:108307102:C:T	28	11	0.145926	0.0285219	3.11631e-07	4	4		2	2	2	2	4	2	2	3	3	2	2	3	2	2	3	3	3	2	3	2	2	2	2	2	2	4
CD4_TEM	ENSG00000139842	13:113155872:T:C	28	10	0.0423027	0.0080191	1.32584e-07	4	3		2	2	2	2	2	2	2	4	2	3	2	3	3	2	2	2	3	2	3	4	2	2	2	2	2	4
CD4_TEM	ENSG00000150403	13:113474798:C:T	28	17	-0.0762363	0.017431	1.22216e-05	3	4		3	4	2	3	3	2	2	3	4	3	2	3	3	2	3	3	3	2	3	3	2	2	2	2	2	4
CD4_TEM	ENSG00000150456	13:20707440:CA:C	28	9	0.0945548	0.0268168	0.000421955	3	3		3	2	2	2	2	2	2	3	3	2	2	3	2	2	3	2	2	2	3	2	2	2	2	2	2	3
CD4_TEM	ENSG00000150457	13:21070462:G:A	26	17	-0.371927	0.0218489	5.57057e-65	3	1		4	1	2	4	3	2	2	3	3	4	2	4	4	3	3	2	3	2	3	3	3	3	2	2	2	4
CD4_TEM	ENSG00000150907	13:40637443:CA:C	28	14	0.0315448	0.00806282	9.13925e-05	3	3		2	4	2	4	3	2	2	3	3	3	2	3	4	2	2	2	2	2	3	3	3	2	2	2	2	4
CD4_TEM	ENSG00000151773	13:43872025:G:A	28	23	0.402338	0.0231183	7.77174e-68	4	4		4	4	2	4	4	3	2	4	4	4	2	4	4	4	4	4	4	4	4	3	4	4	2	2	4	4
CD4_TEM	ENSG00000152193	13:78596712:TAAAGC:T	28	7	-0.0580466	0.0150501	0.000114837	2	2		2	2	2	3	3	2	2	3	2	2	2	4	2	2	3	2	2	2	2	3	2	2	2	2	2	4
CD4_TEM	ENSG00000152207	13:48636461:C:T	23	13	0.0867009	0.0209831	3.59707e-05	3	3		3	2	2	4	3	2	2	3	3	3	2	4	3	2	1	1	1	1	3	4	2	1	2	2	2	4
CD4_TEM	ENSG00000152520	13:28235696:T:TAC	28	17	-0.0263968	0.00438728	1.78054e-09	4	4		4	3	2	3	3	2	2	3	2	4	2	3	3	2	3	3	3	2	3	3	3	2	2	2	2	4
CD4_TEM	ENSG00000152749	13:94601666:T:G	28	20	0.218739	0.0172017	4.811e-37	4	4		3	3	2	3	3	2	2	4	4	4	2	4	4	2	4	4	4	3	4	4	4	4	2	2	2	4	0.32995
CD4_TEM	ENSG00000152767	13:98512571:GTT:G	28	16	0.121541	0.0214721	1.51006e-08	3	3		3	2	2	2	3	2	2	3	3	3	2	3	3	2	3	3	3	2	3	3	2	2	2	3	2	3
CD4_TEM	ENSG00000153495	13:111294304:C:T	24	9	0.192604	0.0450283	1.89095e-05	4	4		2	2	2	2	2	2	1	4	3	3	2	4	1	2	4	2	3	2	1	1	2	2	2	2	2	4
CD4_TEM	ENSG00000165416	13:52684420:TG:T	28	14	-0.0703576	0.0157969	8.43262e-06	4	3		3	2	2	4	4	2	2	4	3	3	2	3	2	2	4	2	2	2	3	3	3	2	2	2	2	4
CD4_TEM	ENSG00000165475	13:20487250:G:GAA	28	14	-0.0822849	0.0138698	2.98043e-09	4	4		2	4	2	2	2	2	2	3	4	4	2	3	3	2	3	2	4	2	3	3	2	4	2	2	2	4
CD4_TEM	ENSG00000165487	13:21539530:C:T	28	18	0.0383421	0.0059025	8.25374e-11	3	4		3	3	2	3	3	2	2	4	4	3	2	4	4	2	3	3	3	3	3	3	2	2	2	2	2	4
CD4_TEM	ENSG00000169062	13:114278704:TAA:T	28	21	0.148899	0.00914273	1.23911e-59	4	4		3	4	2	4	3	3	2	3	3	4	2	3	4	3	3	3	3	2	3	3	3	2	2	3	2	4
CD4_TEM	ENSG00000169508	13:99231406:A:AT	28	19	0.0789199	0.0117148	1.61973e-11	3	3		3	3	2	3	3	2	2	3	3	3	2	3	3	2	3	3	3	2	2	3	3	3	3	2	2	3
CD4_TEM	ENSG00000170919	13:45330390:A:G	28	15	0.0670417	0.0138586	1.31459e-06	4	4		4	3	3	3	2	2	2	3	4	3	2	3	2	2	3	2	3	2	4	3	2	2	2	2	2	4
CD4_TEM	ENSG00000172766	13:41299104:G:GGT	28	17	0.123686	0.0150075	1.69981e-16	4	3		3	4	2	3	3	2	2	3	3	4	2	3	3	2	3	3	5	2	5	5	2	2	2	2	2	5
CD4_TEM	ENSG00000172915	13:35308297:T:C	27	12	0.847984	0.138788	9.9674e-10	3	3		1	4	2	2	3	2	2	3	3	3	2	3	2	2	2	2	2	2	3	3	3	2	2	2	2	4
CD4_TEM	ENSG00000173988	13:46212202:G:A	12	4	-0.19987	0.0420507	2.00344e-06	3	3		1	1	2	1	2	1	2	1	2	3	2	1	1	2	1	1	1	1	1	1	1	2	1	2	1	3	0.01025
CD4_TEM	ENSG00000176124	13:50185989:C:T	26	18	0.631593	0.0471237	5.81527e-41	3	3		4	3	2	4	1	4	2	4	4	4	2	1	4	3	3	4	4	2	3	3	3	2	2	2	2	4
CD4_TEM	ENSG00000179399	13:91392419:A:G	18	4	-0.293959	0.051959	1.53583e-08	1	1		2	1	2	1	2	1	2	4	1	1	2	1	3	2	2	2	2	1	1	4	2	2	2	2	2	4
CD4_TEM	ENSG00000179630	13:43877708:T:A	21	10	-0.155302	0.0303912	3.22029e-07	3	1		1	3	2	1	3	1	2	1	1	3	2	1	2	2	4	4	4	2	3	3	2	2	2	2	2	4
CD4_TEM	ENSG00000180776	13:21459544:C:A	28	21	0.070639	0.00683563	4.94832e-25	4	3		3	4	2	3	3	3	3	4	3	4	2	4	3	2	3	3	3	2	3	3	3	3	2	2	2	4	0.1554
CD4_TEM	ENSG00000182957	13:24302459:CAAAAAAAAAA:C	28	14	-0.0342985	0.00667049	2.7208e-07	3	3		2	2	2	2	2	2	2	3	4	2	2	3	3	2	3	3	3	2	3	3	3	3	2	2	2	4
CD4_TEM	ENSG00000185989	13:114180497:T:C	28	20	0.041564	0.00659602	2.95012e-10	4	4		3	4	2	4	3	2	2	4	3	3	2	3	3	4	3	3	3	2	3	3	3	3	2	2	2	4
CD4_TEM	ENSG00000186047	13:50556345:G:GA	25	15	0.230518	0.0229924	1.17337e-23	3	1		3	3	2	4	1	4	2	3	3	3	2	1	3	2	3	3	3	2	3	3	2	2	2	2	2	4
CD4_TEM	ENSG00000186184	13:27621358:C:T	28	19	0.12604	0.00818732	1.77996e-53	4	4		4	4	2	4	4	4	2	4	4	4	2	4	3	2	4	4	4	2	4	4	3	2	2	2	2	4
CD4_TEM	ENSG00000188243	13:75528001:GCACACACA:G	28	25	-0.0754141	0.00791599	1.62187e-21	4	4		3	4	2	4	4	3	4	4	4	4	2	4	4	4	3	4	3	3	3	3	4	3	2	4	4	4
CD4_TEM	ENSG00000188342	13:45305557:C:T	28	19	-0.0978688	0.0158027	5.89645e-10	3	3		3	3	2	3	3	2	2	3	3	3	2	3	3	2	3	3	3	3	3	3	3	2	2	2	2	3
CD4_TEM	ENSG00000196199	13:19705493:C:CA	28	13	0.060694	0.00832613	3.10934e-13	3	3		2	3	2	2	2	2	2	3	3	3	2	3	3	2	3	3	3	2	4	2	2	2	2	2	2	4
CD4_TEM	ENSG00000198176	13:113572792:C:CA	28	16	0.0653821	0.0114866	1.25553e-08	4	4		3	4	2	4	4	2	2	4	3	4	2	3	2	2	4	3	2	2	3	4	2	4	2	2	2	4
CD4_TEM	ENSG00000204977	13:49947934:G:C	28	10	0.113403	0.032916	0.000570566	3	3		2	3	2	2	2	2	2	3	3	2	2	3	2	2	3	3	3	2	2	2	2	2	2	2	2	3
CD4_TEM	ENSG00000213995	13:110615849:G:A	28	16	-0.127044	0.0229718	3.19421e-08	4	3		2	4	2	3	4	2	2	3	4	4	2	4	4	2	4	4	3	2	4	3	2	2	2	2	2	4	-0.0187
CD4_TEM	ENSG00000223576	13:19742260:C:CAAAAAAA	28	17	0.669034	0.12587	1.06486e-07	4	4		2	4	2	2	3	2	2	4	3	3	2	4	4	2	4	3	4	2	4	3	4	4	2	2	2	4
CD4_TEM	ENSG00000224429	13:21307472:G:A	28	21	-0.0938289	0.0235138	6.59659e-05	4	3		3	4	2	3	4	2	2	3	3	3	2	3	3	2	3	3	3	3	3	3	3	2	3	3	2	4
CD4_TEM	ENSG00000225579	13:77679870:C:T	22	5	-0.0979848	0.0252131	0.000101798	3	3		2	2	2	2	2	2	1	3	2	2	2	3	1	2	2	2	2	2	1	1	1	2	1	2	2	3
CD4_TEM	ENSG00000226240	13:74438014:G:T	9	8	-0.323499	0.0609253	1.09763e-07	4	3		1	4	2	1	1	3	1	4	3	4	1	1	1	1	1	1	1	1	1	1	1	1	1	1	1	4
CD4_TEM	ENSG00000227354	13:79314341:T:C	27	18	0.474132	0.0469962	6.19766e-24	4	4		4	4	2	4	4	4	2	4	4	4	2	4	4	2	4	4	4	2	1	4	4	2	2	2	2	4
CD4_TEM	ENSG00000229152	13:110919489:G:A	28	5	-0.104303	0.0302633	0.000567832	2	2		2	2	2	2	2	2	2	2	2	3	2	3	2	2	3	2	2	2	3	2	2	2	2	2	2	3
CD4_TEM	ENSG00000230490	13:33676841:T:C	28	16	0.263075	0.0266113	4.795e-23	4	3		4	4	2	4	4	2	2	4	2	4	2	4	4	4	2	2	2	4	4	4	3	2	2	2	2	4
CD4_TEM	ENSG00000232162	13:27166993:T:A	28	20	-0.192882	0.0195255	5.16173e-23	3	4		3	4	2	4	3	2	2	4	4	4	2	4	4	2	3	3	4	4	4	4	4	3	2	2	2	4
CD4_TEM	ENSG00000233672	13:50928932:C:CT	27	17	-0.179412	0.0303376	3.34198e-09	4	3		2	3	2	3	2	2	2	3	3	3	2	1	3	4	3	3	4	2	3	3	4	3	2	2	2	4
CD4_TEM	ENSG00000233695	13:113820249:A:G	23	15	0.484348	0.033364	9.44013e-48	3	4		1	3	2	1	1	3	2	1	4	3	2	1	3	3	3	4	4	2	3	3	3	2	2	2	2	4
CD4_TEM	ENSG00000235903	13:46143863:A:G	28	20	-0.0951255	0.0146653	8.79012e-11	3	3		3	3	2	3	3	2	2	4	3	4	2	4	4	3	4	3	3	2	4	4	3	2	2	4	2	4
CD4_TEM	ENSG00000238121	13:30368818:G:A	25	16	0.106172	0.0127283	7.34344e-17	3	3		4	4	2	4	4	2	2	4	3	3	2	4	4	2	4	4	4	4	1	1	1	2	2	2	2	4
CD4_TEM	ENSG00000244754	13:32496369:G:A	28	16	-0.0208428	0.00405866	2.81561e-07	4	4		3	4	2	4	3	2	2	3	4	3	2	4	2	2	3	3	4	2	3	3	2	2	2	2	2	4
CD4_TEM	ENSG00000253710	13:52177857:A:G	28	10	-0.0977819	0.0261537	0.000184942	3	3		2	2	2	2	3	2	2	3	2	2	2	3	2	2	3	3	2	2	3	3	2	2	2	2	2	3
CD4_TEM	ENSG00000260992	13:99054649:A:G	12	9	-0.149001	0.02999	6.75232e-07	3	3		1	4	2	1	3	3	1	1	4	3	2	1	1	2	1	1	4	1	1	1	1	1	1	1	1	4
CD4_TEM	ENSG00000261105	13:75647951:C:CTTTTTTTTT	28	12	-0.126875	0.0313513	5.19078e-05	3	3		2	3	2	2	3	2	2	3	3	2	2	2	2	2	3	2	3	2	3	3	2	3	2	2	2	3
CD4_TEM	ENSG00000275202	13:48971027:C:T	28	15	-0.140519	0.0231588	1.29815e-09	4	4		4	3	2	2	4	2	2	4	4	3	2	4	2	2	4	4	4	2	4	4	2	2	2	2	2	4
CD4_TEM	ENSG00000278390	13:41167683:C:T	28	6	0.123472	0.0339387	0.000274673	3	2		2	2	2	2	2	2	2	3	2	2	2	3	2	2	2	2	2	2	3	3	2	2	2	2	2	3
CD4_TEM	ENSG00000286330	13:74255928:G:A	16	11	-0.456131	0.0469841	2.78218e-22	4	4		1	4	2	2	1	3	2	3	4	4	2	1	1	2	3	3	3	1	1	1	1	1	1	1	1	4
CD4_TEM	ENSG00000286334	13:97287918:G:GT	28	17	-0.155318	0.0245532	2.51972e-10	3	3		4	4	2	3	3	2	2	4	3	5	2	4	4	2	4	3	4	4	2	2	2	3	2	2	2	5
CD4_TEM	ENSG00000288016	13:84131371:G:T	24	16	-0.606996	0.0680355	4.58975e-19	4	4		4	3	2	4	4	3	2	4	3	3	2	4	3	2	4	3	1	1	1	1	3	2	2	2	2	4
CD4_TEM	ENSG00000288600	13:41483853:C:CAA	13	5	0.324139	0.0356057	8.74096e-20	3	4		1	2	2	1	1	2	1	1	3	3	2	1	1	1	1	1	1	2	1	1	2	1	2	1	2	4
CD4_TEM	ENSG00000289904	13:114241023:C:A	14	8	0.522834	0.0384548	4.22473e-42	1	1		3	4	2	3	4	1	1	4	1	1	2	4	1	2	1	2	1	3	1	1	1	2	1	1	2	4
CD4_TEM	ENSG00000290464	13:41000237:CTT:C	25	9	-0.133306	0.0382715	0.000495538	3	3		2	1	2	3	2	2	1	3	3	3	2	3	2	2	2	2	1	2	3	2	2	2	2	2	2	3
CD4_TEM	ENSG00000290476	13:40740947:T:TA	28	13	-0.0703106	0.0116908	1.80799e-09	3	3		2	3	2	2	3	3	2	4	3	2	2	3	2	2	3	3	2	2	3	3	2	2	2	2	2	4
CD4_TEM	ENSG00000290856	13:52681917:T:TACTC	28	15	0.0953734	0.0207792	4.43544e-06	4	3		4	3	2	2	3	2	2	4	3	3	2	4	2	2	4	3	3	2	3	3	2	2	2	2	2	4
CD4_TEM	ENSG00000291010	13:52197134:GTTATTTAT:G	28	5	-0.0501623	0.0141181	0.000380784	2	2		2	3	2	2	2	2	2	4	2	2	2	3	2	2	2	2	2	2	2	4	2	2	2	2	2	4
CD4_TEM	ENSG00000291046	13:21298170:C:G	28	18	0.856935	0.0691002	2.57035e-35	4	4		4	4	2	4	4	2	2	4	4	4	2	4	4	2	4	4	4	2	4	4	3	2	2	2	2	4
CD4_TEM	ENSG00000006432	14:70790689:A:G	25	20	-0.186194	0.0180857	7.41149e-25	3	3		3	3	2	3	3	2	3	3	3	3	2	3	3	3	3	3	3	2	1	1	3	1	3	3	2	3
CD4_TEM	ENSG00000009830	14:77330568:T:A	26	4	-0.471296	0.126883	0.000203683	3	3		2	2	2	2	1	2	2	2	2	2	2	3	2	1	2	2	2	2	2	2	2	2	2	2	2	3
CD4_TEM	ENSG00000011114	14:93300704:T:TTGTG	27	15	0.109187	0.0332934	0.00103983	3	3		2	3	2	3	2	2	2	3	3	3	2	3	2	2	3	3	3	1	3	3	3	2	2	2	2	3
CD4_TEM	ENSG00000012983	14:50327459:CTT:C	28	15	-0.0315515	0.0068459	4.04953e-06	3	3		3	4	2	2	2	2	2	3	3	3	2	3	2	2	3	3	3	2	3	3	3	2	2	2	2	4
CD4_TEM	ENSG00000015133	14:91409490:CTT:C	28	18	-0.0663803	0.0066437	1.66107e-23	4	4		3	4	2	4	3	2	2	3	3	4	2	3	2	2	3	3	3	2	3	3	3	3	2	2	2	4
CD4_TEM	ENSG00000020426	14:61043716:T:C	26	16	0.099828	0.0185665	7.58237e-08	3	3		3	1	2	3	3	2	2	3	3	3	2	3	3	1	3	3	2	2	2	3	3	3	2	2	2	3
CD4_TEM	ENSG00000023608	14:61762213:C:T	28	14	0.104672	0.0140707	1.01456e-13	4	4		4	4	2	3	4	2	2	4	3	3	2	4	2	2	2	3	2	2	3	3	2	2	2	2	2	4	0.0519
CD4_TEM	ENSG00000027075	14:61329234:C:CTTTTTTTT	26	13	0.0276434	0.00423487	6.68528e-11	3	3		3	1	2	3	3	2	2	3	3	3	2	3	2	1	2	2	2	2	3	3	2	3	2	2	2	3
CD4_TEM	ENSG00000033170	14:65397030:T:C	28	22	0.103034	0.00800061	5.96959e-38	3	4		4	3	2	3	4	3	2	4	4	3	2	4	4	4	3	3	3	3	3	4	4	3	2	2	2	4
CD4_TEM	ENSG00000042317	14:88477446:T:TA	28	19	0.121661	0.0220649	3.51198e-08	3	3		3	3	2	4	3	2	2	3	3	4	2	3	3	2	3	3	3	2	3	3	4	2	2	3	2	4
CD4_TEM	ENSG00000054654	14:63708251:C:CTT	27	16	-0.0467319	0.0101813	4.43324e-06	3	3		2	3	2	4	2	3	2	3	3	3	2	3	3	3	3	3	3	2	2	3	2	1	2	2	2	4
CD4_TEM	ENSG00000054983	14:88038597:C:T	28	18	-0.0565913	0.0129057	1.15992e-05	3	3		3	3	2	3	3	2	2	3	3	3	2	3	2	2	3	3	3	2	3	3	3	3	2	2	2	3
CD4_TEM	ENSG00000063761	14:77706106:C:CATAT	28	17	0.432233	0.0545611	2.33712e-15	4	4		2	4	2	4	4	2	2	4	4	4	2	4	4	2	3	3	3	2	4	4	3	2	2	2	2	4
CD4_TEM	ENSG00000066739	14:96362217:G:T	28	18	0.103482	0.015523	2.62231e-11	4	4		3	3	2	3	3	2	2	3	4	3	2	3	3	2	4	3	3	2	3	3	3	2	2	2	2	4
CD4_TEM	ENSG00000071246	14:76768421:C:T	23	18	-0.492008	0.0328042	7.52825e-51	4	1		4	4	2	3	4	1	2	4	4	4	2	4	4	2	1	3	1	1	3	3	3	3	3	2	3	4
CD4_TEM	ENSG00000072110	14:69000306:G:A	24	8	0.130972	0.0206865	2.43128e-10	4	3		2	1	2	2	2	2	2	4	3	4	2	3	2	2	1	1	1	2	3	2	2	2	2	2	2	4
CD4_TEM	ENSG00000072415	14:67193148:A:G	28	11	-0.132285	0.0342165	0.000110577	3	3		2	3	2	3	2	2	2	3	3	3	2	3	2	2	3	4	2	2	2	2	2	2	2	2	2	4
CD4_TEM	ENSG00000075413	14:103411811:G:T	28	25	0.0631423	0.00570836	1.93146e-28	4	4		4	4	3	3	4	3	3	4	4	4	2	4	4	3	3	4	3	3	3	4	3	4	2	3	2	4
CD4_TEM	ENSG00000078304	14:101885368:G:C	28	11	-0.110935	0.0261547	2.22037e-05	4	3		4	3	2	2	2	2	2	3	2	3	2	2	3	2	3	3	2	2	2	3	2	2	2	2	2	4
CD4_TEM	ENSG00000080815	14:73122279:G:GT	28	15	-0.068999	0.0137394	5.11415e-07	4	4		2	4	2	4	3	2	2	3	4	3	2	3	2	2	3	3	3	2	3	3	2	2	2	2	2	4
CD4_TEM	ENSG00000080824	14:102065627:G:C	26	14	0.0346309	0.00621934	2.57299e-08	3	3		3	3	3	3	3	2	2	3	3	3	2	3	1	2	3	2	2	2	1	2	3	2	2	2	2	3
CD4_TEM	ENSG00000081181	14:67632808:A:ATT	28	16	-0.165778	0.0422182	8.61194e-05	3	3		3	3	2	3	3	2	2	3	3	3	2	3	2	2	3	3	3	2	3	3	2	2	2	2	2	3
CD4_TEM	ENSG00000087301	14:52431358:A:G	27	12	-0.0819813	0.018473	9.08427e-06	4	3		2	1	2	2	3	2	2	3	3	3	2	3	2	2	3	3	2	2	3	3	2	2	2	2	2	4
CD4_TEM	ENSG00000088808	14:103861120:GATTATTATTATT:G	28	9	-0.172396	0.0493043	0.000471288	3	3		2	3	2	2	2	2	2	3	3	3	2	3	2	2	2	2	2	2	3	2	2	2	2	2	2	3
CD4_TEM	ENSG00000089737	14:94080599:G:A	28	13	-0.079351	0.0169916	3.01184e-06	4	3		4	2	2	2	3	2	2	4	3	2	2	4	2	2	3	3	3	2	4	4	2	2	2	2	2	4
CD4_TEM	ENSG00000089916	14:76151998:G:A	28	23	0.107355	0.00775832	1.51655e-43	3	3		4	3	2	4	4	2	2	4	3	3	5	4	3	3	4	3	4	3	3	3	3	2	3	3	2	5	0.1183
CD4_TEM	ENSG00000092036	14:22935699:CA:C	28	19	0.104694	0.0178041	4.09534e-09	3	3		3	3	2	3	2	2	2	3	3	3	2	3	3	3	3	3	3	2	3	3	3	3	2	2	2	3
CD4_TEM	ENSG00000092094	14:20440187:A:G	27	19	0.0659299	0.00933239	1.61051e-12	3	3		3	3	2	3	4	2	2	3	3	3	2	4	4	4	3	3	4	1	3	4	3	2	2	2	2	4
CD4_TEM	ENSG00000092108	14:30668169:G:C	28	20	-0.0510553	0.00578974	1.16285e-18	4	4		4	3	2	3	4	2	2	4	4	4	2	4	3	2	3	3	3	2	4	3	3	3	4	2	2	4
CD4_TEM	ENSG00000092140	14:30549781:A:G	28	14	-0.214329	0.0362332	3.31318e-09	4	3		4	4	2	4	4	2	2	4	3	4	2	4	4	2	4	4	2	2	2	2	2	2	2	2	2	4
CD4_TEM	ENSG00000092148	14:31124343:C:T	27	15	0.117156	0.0140365	7.03258e-17	4	3		4	3	2	4	3	2	2	4	3	4	2	3	2	3	2	2	2	1	3	3	3	2	2	2	2	4
CD4_TEM	ENSG00000092199	14:21249420:CA:C	28	13	-0.0233581	0.00560765	3.10806e-05	4	3		3	3	2	4	2	2	2	4	4	2	2	4	2	2	3	3	4	2	2	3	2	2	2	2	2	4
CD4_TEM	ENSG00000092208	14:39098905:A:T	28	7	-0.0941565	0.0280987	0.000805444	3	3		2	2	2	2	2	2	2	3	2	2	2	3	2	2	4	2	2	2	4	2	2	2	2	2	2	4
CD4_TEM	ENSG00000092330	14:24247255:AT:A	28	4	-0.142118	0.0332307	1.89663e-05	2	3		2	2	2	2	2	2	2	2	2	2	2	3	2	2	2	2	3	2	2	2	2	2	2	2	2	3
CD4_TEM	ENSG00000100439	14:22631437:C:T	26	3	0.117126	0.0334306	0.000459063	2	1		2	2	2	3	2	2	2	2	2	2	2	2	2	2	3	2	2	2	2	2	2	1	2	2	2	3
CD4_TEM	ENSG00000100441	14:24427624:G:T	28	15	-0.0793706	0.0184649	1.71992e-05	4	3		2	3	2	2	2	2	2	4	4	4	2	3	3	2	3	3	3	3	3	3	2	2	2	2	2	4
CD4_TEM	ENSG00000100445	14:24445021:G:C	27	19	0.138869	0.0215651	1.19866e-10	4	3		4	4	2	3	4	2	2	4	3	4	2	4	4	1	3	4	4	2	4	4	4	3	2	2	2	4
CD4_TEM	ENSG00000100461	14:22894897:G:A	28	19	-0.197602	0.0276523	8.93588e-13	4	4		4	4	2	4	4	2	2	4	4	4	2	4	4	4	4	4	4	2	4	3	4	2	2	2	2	4
CD4_TEM	ENSG00000100462	14:23019327:AT:A	27	8	0.116013	0.0292133	7.15019e-05	3	3		2	2	2	2	2	2	2	3	3	2	2	2	2	1	3	3	2	3	2	2	2	2	2	2	2	3
CD4_TEM	ENSG00000100473	14:30889818:A:T	28	13	-0.173193	0.0289705	2.25529e-09	4	4		2	4	2	4	2	2	2	4	3	3	2	4	2	2	3	3	3	2	4	2	2	2	2	2	2	4
CD4_TEM	ENSG00000100478	14:31124343:C:T	28	11	0.107444	0.0247254	1.38955e-05	3	3		2	2	2	2	3	2	2	4	3	3	2	3	2	2	2	2	3	2	3	3	2	2	2	2	2	4
CD4_TEM	ENSG00000100483	14:50203591:GAT:G	27	18	-0.0522903	0.0150353	0.000505478	3	3		3	3	2	3	3	2	2	3	3	3	2	3	2	2	3	3	3	2	3	3	3	1	2	4	2	4
CD4_TEM	ENSG00000100485	14:50133242:C:CTT	28	15	-0.0473602	0.00765008	5.98567e-10	3	3		3	3	2	3	3	2	2	3	3	4	2	3	3	2	3	3	2	2	2	2	3	2	2	2	2	4
CD4_TEM	ENSG00000100503	14:50813669:T:C	28	14	0.109732	0.0180028	1.09252e-09	4	4		4	4	2	2	4	2	2	4	4	4	2	4	5	2	3	3	2	2	2	2	2	3	2	2	2	5
CD4_TEM	ENSG00000100522	14:52873059:C:T	28	7	0.0838892	0.0233885	0.000334805	3	3		2	2	2	2	2	2	2	2	3	2	2	3	2	2	2	2	2	2	3	3	2	2	2	2	2	3
CD4_TEM	ENSG00000100528	14:54372702:TTTTTTTTTTTTTTTTTTTG:T	28	10	0.0447653	0.0104398	1.8034e-05	3	3		2	3	2	2	3	2	2	3	2	2	2	3	2	2	3	3	3	2	2	2	2	2	2	2	2	3
CD4_TEM	ENSG00000100580	14:77422697:T:C	28	15	0.0821085	0.0165028	6.51045e-07	4	3		2	3	2	3	2	2	2	3	3	2	2	3	4	2	3	3	3	2	3	4	3	2	2	2	2	4
CD4_TEM	ENSG00000100596	14:77417890:AT:A	28	18	0.029276	0.00787791	0.000202232	3	3		2	2	2	3	2	2	2	3	3	2	2	3	3	3	3	3	3	2	3	3	3	3	3	3	2	3
CD4_TEM	ENSG00000100599	14:92548040:A:G	27	20	0.178409	0.043865	4.7573e-05	3	3		3	3	2	3	3	2	2	3	3	3	2	3	3	3	3	3	3	2	1	3	3	3	2	3	2	3
CD4_TEM	ENSG00000100601	14:77706106:C:CAT	28	15	0.113588	0.0219115	2.17243e-07	4	3		2	3	2	4	2	2	2	4	3	3	2	4	4	2	4	4	3	2	4	3	2	2	2	2	2	4
CD4_TEM	ENSG00000100612	14:60137579:A:G	28	18	0.0778381	0.0105738	1.81932e-13	3	3		4	4	2	4	4	2	2	4	3	4	2	4	4	2	3	3	2	2	3	3	3	3	2	2	2	4
CD4_TEM	ENSG00000100614	14:60246469:C:T	28	14	0.0564918	0.00990232	1.16407e-08	3	4		2	2	2	4	2	2	2	4	3	4	2	4	3	2	4	3	3	2	3	3	2	2	2	2	2	4
CD4_TEM	ENSG00000100629	14:80944955:G:A	28	20	-0.0732793	0.00856018	1.12385e-17	3	3		3	3	2	3	3	3	2	3	3	4	2	3	2	3	3	3	3	2	3	3	3	3	2	2	2	4
CD4_TEM	ENSG00000100644	14:61672510:T:TACAC	28	13	0.0415531	0.00788458	1.36292e-07	3	3		3	3	2	3	3	4	2	4	4	3	2	3	2	2	2	2	2	2	2	3	2	2	2	2	2	4
CD4_TEM	ENSG00000100652	14:69785753:A:G	28	16	0.0910132	0.0222676	4.36524e-05	4	4		2	4	2	3	4	2	2	3	3	4	2	4	3	2	4	4	4	2	3	2	3	2	2	2	2	4
CD4_TEM	ENSG00000100714	14:64421624:AT:A	28	10	0.0570051	0.0137951	3.59185e-05	3	3		2	2	2	3	2	2	2	3	3	3	2	3	2	2	3	2	3	2	2	2	2	2	2	2	2	3
CD4_TEM	ENSG00000100731	14:70886346:A:C	28	24	-0.0772425	0.00625012	4.37893e-35	3	3		4	3	3	3	3	3	3	4	3	3	2	4	4	4	3	3	3	2	3	3	3	3	2	2	3	4
CD4_TEM	ENSG00000100744	14:96287253:C:CAA	28	10	-0.0736141	0.0173184	2.13181e-05	3	3		3	2	2	2	2	2	2	3	2	2	2	3	3	2	2	2	2	2	3	3	2	3	2	2	2	3
CD4_TEM	ENSG00000100784	14:90988559:G:A	28	16	0.0443833	0.00620267	8.33531e-13	3	3		4	4	2	4	3	2	2	3	3	4	2	3	3	2	3	2	3	2	3	3	2	2	2	2	2	4
CD4_TEM	ENSG00000100804	14:23012199:A:T	28	18	-0.0822615	0.0156887	1.5769e-07	4	4		3	4	2	3	4	2	2	4	3	4	2	4	4	2	4	3	4	2	3	3	3	2	2	2	2	4
CD4_TEM	ENSG00000100813	14:23091567:GAA:G	28	14	-0.0304351	0.00675882	6.69955e-06	4	4		4	4	2	3	2	2	2	4	4	2	2	4	2	2	4	3	3	2	3	3	2	2	2	2	2	4
CD4_TEM	ENSG00000100814	14:20318474:T:TA	27	17	-0.0862717	0.0121341	1.16188e-12	4	4		4	4	2	3	4	2	2	4	3	4	2	4	1	2	3	3	3	2	3	4	4	2	2	2	2	4
CD4_TEM	ENSG00000100852	14:32186915:CT:C	28	18	0.0472565	0.00928068	3.54466e-07	4	3		4	3	2	3	2	2	2	3	3	4	2	3	3	2	3	3	4	2	3	3	2	3	3	2	2	4
CD4_TEM	ENSG00000100883	14:34983096:G:A	28	20	0.0437283	0.00861276	3.83121e-07	4	3		3	3	2	4	4	4	2	4	4	3	2	4	4	3	4	3	4	2	3	3	2	3	2	2	2	4	-0.086
CD4_TEM	ENSG00000100890	14:35278065:G:A	28	16	0.0858007	0.00873085	8.58895e-23	3	3		3	2	2	3	3	2	2	3	3	3	2	3	3	2	3	3	2	2	3	3	3	2	2	2	2	3
CD4_TEM	ENSG00000100902	14:35256350:A:T	28	7	-0.0355696	0.00895956	7.18687e-05	3	2		3	2	2	2	2	2	2	3	2	2	2	3	2	2	2	2	2	2	3	3	2	2	2	2	2	3
CD4_TEM	ENSG00000100908	14:24140146:AATATAT:A	28	10	-0.108247	0.0236463	4.69966e-06	4	2		2	2	2	3	3	2	2	4	2	2	2	4	2	2	3	2	2	4	2	2	4	3	2	2	2	4
CD4_TEM	ENSG00000100911	14:24081015:C:T	27	11	-0.0322148	0.00840568	0.000126847	3	3		2	2	2	3	3	2	2	3	2	2	2	3	2	2	3	3	3	2	3	2	2	1	2	2	2	3
CD4_TEM	ENSG00000100934	14:39187618:C:CA	28	8	0.0281833	0.00770345	0.000253665	3	3		2	2	2	2	2	2	3	3	2	3	2	3	2	2	3	2	2	2	2	2	2	2	2	2	2	3
CD4_TEM	ENSG00000100941	14:39094541:G:A	28	13	0.0353863	0.00735373	1.49413e-06	4	4		2	3	4	3	3	2	2	4	3	4	2	3	2	2	4	3	2	2	2	2	2	2	2	2	2	4
CD4_TEM	ENSG00000100949	14:24269849:T:G	28	9	-0.070276	0.0194622	0.000305152	3	4		3	2	2	2	2	2	2	4	4	2	2	3	2	2	2	4	2	2	2	3	2	2	2	2	2	4
CD4_TEM	ENSG00000119599	14:72927170:G:A	28	19	0.177208	0.0165039	6.796e-27	4	3		3	3	2	4	4	2	2	3	3	4	2	4	4	3	4	4	3	2	3	3	4	2	2	2	2	4
CD4_TEM	ENSG00000119632	14:94129652:T:C	27	18	-0.241663	0.0126041	6.17596e-82	4	4		4	4	4	2	4	2	2	3	4	4	2	3	3	2	5	3	5	2	4	4	4	1	2	2	2	5	-0.0995
CD4_TEM	ENSG00000119638	14:75006518:A:T	28	6	0.10825	0.0287542	0.000166771	3	2		2	2	2	2	2	2	2	3	2	2	2	2	2	2	3	3	2	2	2	3	2	2	2	2	2	3
CD4_TEM	ENSG00000119655	14:74495530:G:A	28	23	-0.170615	0.0104296	3.76949e-60	4	4		3	4	4	3	4	2	2	3	3	4	2	3	3	3	3	3	3	2	3	3	3	3	3	2	3	4
CD4_TEM	ENSG00000119673	14:73568565:CA:C	27	16	-0.141454	0.0213199	3.24847e-11	3	3		3	3	2	4	1	2	2	3	3	3	2	3	3	2	4	3	3	2	3	2	3	2	2	2	2	4
CD4_TEM	ENSG00000119682	14:74737991:CA:C	27	11	0.0385255	0.0112806	0.000637337	2	3		3	1	2	2	2	2	2	3	2	3	2	3	3	2	3	2	3	2	3	3	2	2	2	2	2	3
CD4_TEM	ENSG00000119684	14:74997145:C:T	28	12	-0.0458729	0.0103335	9.0284e-06	3	4		2	3	2	2	4	2	2	3	4	2	2	4	2	2	3	2	4	2	2	3	3	2	2	2	2	4
CD4_TEM	ENSG00000119685	14:75661462:G:C	28	16	0.0535787	0.0102522	1.73155e-07	3	4		2	2	2	2	3	2	2	4	3	3	2	4	3	2	4	3	3	2	3	4	3	3	2	2	2	4	0.1377
CD4_TEM	ENSG00000119689	14:74865162:G:GA	26	11	0.0477939	0.00856161	2.37295e-08	3	3		2	1	2	2	2	2	2	4	3	3	2	4	2	2	3	3	3	1	2	3	2	2	2	2	2	4
CD4_TEM	ENSG00000119698	14:94365477:A:C	7	5	-0.33574	0.0389437	6.62685e-18	3	3		1	1	1	1	1	1	1	1	1	3	1	1	1	1	1	1	1	1	2	3	1	1	2	1	1	3
CD4_TEM	ENSG00000119699	14:75982578:G:A	26	13	-0.453811	0.0678	2.18082e-11	4	4		4	4	2	4	4	2	2	4	4	4	2	4	2	2	4	2	3	2	1	1	2	2	2	2	2	4
CD4_TEM	ENSG00000119707	14:73058968:C:T	28	18	0.06963	0.0124558	2.26874e-08	3	3		4	3	2	3	3	2	2	3	3	3	2	3	3	2	4	3	4	2	4	3	3	2	2	2	2	4	0.1298
CD4_TEM	ENSG00000119711	14:74073989:AT:A	28	6	0.123639	0.0240831	2.83869e-07	3	4		2	2	2	2	2	2	2	3	2	2	2	3	2	2	2	2	4	2	2	2	2	2	2	2	2	4
CD4_TEM	ENSG00000119714	14:91282504:T:C	26	7	-0.208755	0.0528854	7.90349e-05	3	3		2	2	2	3	2	2	2	3	2	2	2	3	2	2	2	2	2	2	2	1	2	2	1	2	3	3
CD4_TEM	ENSG00000119718	14:74994038:G:T	28	19	0.0822225	0.0151489	5.71049e-08	4	4		4	4	2	4	4	3	2	4	3	3	2	3	3	2	3	4	3	2	3	4	3	2	2	2	2	4
CD4_TEM	ENSG00000119720	14:90350866:CAAA:C	28	14	-0.157369	0.0434755	0.000294935	3	3		3	2	2	3	2	2	2	3	3	3	2	3	2	2	3	3	2	2	3	3	3	2	2	2	2	3
CD4_TEM	ENSG00000119723	14:74007238:A:G	28	15	-0.0752756	0.0172142	1.22612e-05	3	3		2	3	2	3	3	2	2	3	3	4	2	3	2	2	3	3	2	2	3	3	3	2	2	2	2	4
CD4_TEM	ENSG00000125375	14:50328939:A:ATATG	26	12	-0.181784	0.0356514	3.41611e-07	3	3		2	3	2	2	1	2	2	4	3	4	2	4	1	2	3	3	3	2	4	2	2	2	2	2	2	4
CD4_TEM	ENSG00000125384	14:52313541:T:C	23	14	0.113077	0.0167862	1.6248e-11	4	4		4	4	2	4	4	2	2	4	4	3	2	4	3	2	1	1	1	2	3	4	2	1	2	2	1	4
CD4_TEM	ENSG00000125952	14:64998453:CA:C	28	12	0.0271254	0.00578511	2.74772e-06	4	4		2	2	2	4	2	2	2	4	4	3	2	2	2	2	4	4	4	2	3	2	2	3	2	2	2	4
CD4_TEM	ENSG00000126214	14:103710587:A:AAAG	28	20	0.0482609	0.00650831	1.21368e-13	3	3		3	3	2	3	3	3	2	3	3	3	2	3	3	2	3	3	4	2	3	4	3	3	2	2	2	4
CD4_TEM	ENSG00000126215	14:103727941:C:T	28	16	-0.120017	0.0224853	9.41948e-08	3	3		3	2	2	3	2	2	2	3	3	3	2	3	3	3	3	3	3	2	3	3	2	2	2	2	2	3
CD4_TEM	ENSG00000126773	14:60158321:C:T	28	13	0.0573013	0.0123008	3.18761e-06	4	3		3	2	2	4	3	2	2	3	3	3	2	3	2	2	2	2	2	2	3	2	3	5	2	2	2	5
CD4_TEM	ENSG00000126790	14:59445842:C:A	28	13	0.190938	0.0419279	5.26444e-06	3	3		2	2	2	2	3	2	2	3	3	3	2	3	2	2	3	3	3	2	3	2	2	2	2	3	2	3
CD4_TEM	ENSG00000126803	14:64480322:CAAAA:C	21	8	-0.136183	0.0353073	0.000114749	4	3		2	3	2	3	2	2	1	4	2	3	2	4	2	2	1	1	1	2	1	1	2	1	2	2	2	4
CD4_TEM	ENSG00000126804	14:64493913:A:G	28	20	-0.0489854	0.00626378	5.26456e-15	4	4		3	4	2	4	3	2	3	3	3	4	2	3	4	2	4	3	4	2	3	3	3	3	2	2	2	4
CD4_TEM	ENSG00000126814	14:60949315:A:AG	25	7	0.382622	0.0948435	5.47769e-05	3	3		2	2	2	2	2	2	1	3	2	3	2	1	1	2	3	2	2	2	2	2	2	2	2	3	2	3
CD4_TEM	ENSG00000126821	14:63815205:C:CATATATATATGGATATATAT	28	11	-0.0367933	0.0102533	0.000332683	3	3		2	3	2	2	2	3	2	3	2	2	2	2	2	2	3	3	3	2	3	3	2	2	2	2	2	3
CD4_TEM	ENSG00000126822	14:64685342:G:GAA	18	11	0.0792371	0.0179447	1.00722e-05	3	1		2	4	2	4	4	1	2	4	1	3	2	4	2	4	1	1	1	1	4	4	2	1	1	1	2	4
CD4_TEM	ENSG00000127152	14:99269143:T:C	28	10	0.0312978	0.00422458	1.27733e-13	3	3		2	3	2	3	3	2	2	4	3	4	2	3	2	2	2	2	2	2	2	2	2	2	2	2	2	4
CD4_TEM	ENSG00000129460	14:23497928:TGCACTCCAGCCTGGGCAACAAGA:T	28	14	-0.0515109	0.0115861	8.75196e-06	3	3		2	3	2	3	2	2	2	3	3	3	2	3	3	2	3	3	2	2	3	3	2	2	2	2	2	3
CD4_TEM	ENSG00000129467	14:24356842:C:CAT	23	4	-0.522799	0.133112	8.58296e-05	2	1		2	2	2	2	3	2	1	2	1	2	2	2	2	1	1	2	2	2	3	3	2	2	2	2	2	3
CD4_TEM	ENSG00000129480	14:31431537:G:T	28	12	-0.0914349	0.0238614	0.000127147	3	4		2	2	2	2	2	2	2	3	3	2	2	3	3	2	3	3	3	2	3	2	3	2	2	2	2	4
CD4_TEM	ENSG00000129493	14:31276001:G:A	28	4	-0.142036	0.0399368	0.000375811	2	3		2	2	2	2	2	2	2	3	2	2	2	3	2	2	2	2	2	2	2	2	2	2	2	2	2	3
CD4_TEM	ENSG00000129518	14:34507768:T:C	27	8	-0.0445393	0.00942097	2.27105e-06	3	3		2	2	2	2	2	2	2	3	3	2	2	3	1	2	3	2	2	2	3	2	2	2	2	2	2	3
CD4_TEM	ENSG00000129521	14:34019104:C:A	28	20	-0.589031	0.0248062	1.22654e-124	4	4		4	4	2	4	4	4	2	4	4	4	2	4	4	3	4	4	4	2	2	2	3	2	3	2	3	4
CD4_TEM	ENSG00000129534	14:45111834:T:TA	28	16	-0.198156	0.030451	7.64691e-11	4	4		2	4	2	4	4	2	2	3	4	3	2	4	4	2	4	4	4	2	4	4	2	2	2	2	2	4
CD4_TEM	ENSG00000129562	14:22579220:C:CA	28	19	0.128259	0.01282	1.45544e-23	4	4		3	4	2	4	3	2	2	4	4	3	2	4	3	2	4	4	4	2	4	3	3	4	2	2	2	4
CD4_TEM	ENSG00000131323	14:102780133:A:G	27	18	-0.0857528	0.00771953	1.14002e-28	4	3		3	4	2	4	4	3	2	4	3	3	2	4	3	2	4	3	3	1	2	3	2	3	2	2	2	4
CD4_TEM	ENSG00000131979	14:54880055:C:T	28	18	-0.0794718	0.0152211	1.77824e-07	4	3		3	4	2	4	3	2	2	4	4	4	2	4	4	2	3	4	3	2	4	2	3	2	2	3	2	4
CD4_TEM	ENSG00000131981	14:55107892:A:T	25	15	0.30705	0.0168844	6.73633e-74	4	1		4	4	2	3	3	2	2	4	1	4	2	3	4	2	1	3	3	2	3	4	3	2	2	2	2	4
CD4_TEM	ENSG00000133943	14:91127053:C:CTT	28	12	-0.0486823	0.0103095	2.33425e-06	3	3		3	3	2	3	2	2	2	3	3	3	2	3	2	2	3	2	2	2	3	2	2	2	2	2	2	3
CD4_TEM	ENSG00000133961	14:73286219:TTTTTA:T	27	11	0.036367	0.0101735	0.000350671	3	2		2	3	2	3	2	2	2	3	2	2	2	3	1	2	3	3	3	2	3	2	3	2	2	2	2	3
CD4_TEM	ENSG00000133962	14:91841976:C:CT	23	17	-0.264026	0.0131922	4.17073e-89	4	3		3	3	2	3	4	3	2	3	3	4	2	3	3	3	3	3	3	2	1	1	1	1	2	2	1	4
CD4_TEM	ENSG00000133985	14:70654587:CAAAAAAAAAAAAAA:C	26	19	-0.111277	0.014794	5.40212e-14	4	3		3	3	2	3	3	3	2	3	3	3	2	3	3	2	3	3	2	2	3	3	3	1	2	3	1	4
CD4_TEM	ENSG00000134001	14:67356434:CA:C	28	10	0.0772044	0.0155374	6.73197e-07	3	3		2	2	2	3	3	2	2	3	3	3	2	4	2	2	4	2	2	2	2	2	2	2	2	2	2	4
CD4_TEM	ENSG00000136319	14:20299713:C:T	28	15	-0.0996251	0.0206955	1.48047e-06	3	3		3	3	2	2	2	2	2	3	3	4	2	3	2	2	3	3	3	2	3	3	2	2	3	2	2	4
CD4_TEM	ENSG00000139921	14:51178098:A:T	28	16	0.0412485	0.0101832	5.10748e-05	3	3		4	4	2	3	3	2	2	3	4	3	2	3	2	2	3	3	3	2	5	2	3	2	2	2	2	5
CD4_TEM	ENSG00000139926	14:51646318:CAAA:C	23	9	-0.336808	0.0726096	3.50741e-06	3	3		2	2	2	2	2	2	2	3	3	3	2	3	2	2	1	1	1	2	3	3	1	1	2	2	2	3
CD4_TEM	ENSG00000139946	14:56083924:G:A	27	19	0.0998382	0.00980943	2.49175e-24	4	4		4	5	2	4	5	3	2	4	3	3	4	4	4	4	5	4	4	2	3	2	2	1	2	2	2	5
CD4_TEM	ENSG00000139974	14:61083597:C:T	28	10	0.113334	0.0340977	0.000888032	3	3		2	2	2	2	2	2	2	3	3	2	2	3	2	2	3	2	2	2	3	3	3	2	2	2	2	3
CD4_TEM	ENSG00000139977	14:57390444:G:C	28	8	-0.0512067	0.0133069	0.000119025	4	4		3	3	2	2	2	2	2	4	2	2	2	3	2	2	2	2	2	2	3	2	2	2	2	2	2	4	-0.13455
CD4_TEM	ENSG00000139998	14:64976534:C:T	28	16	-0.336471	0.060122	2.18755e-08	3	3		3	3	2	3	2	2	2	3	3	3	2	3	2	2	3	3	3	2	3	3	2	3	2	2	2	3
CD4_TEM	ENSG00000140009	14:64049429:A:AAAT	26	15	-0.0951614	0.0246858	0.000115777	3	3		3	3	2	2	2	2	2	3	3	3	2	3	3	2	3	3	3	1	1	2	2	3	2	2	3	3
CD4_TEM	ENSG00000140030	14:88007778:T:C	28	20	0.0609002	0.00899951	1.31428e-11	3	3		3	4	2	4	4	2	2	3	3	4	2	3	3	3	3	3	4	2	3	3	3	3	2	2	2	4
CD4_TEM	ENSG00000140043	14:73852011:A:G	28	20	-0.378476	0.0398408	2.10488e-21	4	4		4	4	2	4	4	2	2	4	4	4	2	4	4	3	4	4	4	2	4	4	4	4	2	2	2	4	-0.19405
CD4_TEM	ENSG00000140092	14:91873564:C:T	19	17	-0.378038	0.0208631	2.2197e-73	3	3		4	4	4	5	4	3	4	4	3	3	2	1	4	4	1	1	4	4	1	1	1	1	1	2	1	5
CD4_TEM	ENSG00000140104	14:105029213:T:G	26	11	0.134242	0.0396021	0.00069953	3	3		3	2	2	3	2	2	2	3	2	2	2	3	2	3	1	1	2	2	3	3	2	2	2	2	3	3
CD4_TEM	ENSG00000140105	14:100329001:G:C	27	22	0.219737	0.0164782	1.44953e-40	3	4		4	4	4	4	4	2	2	4	4	4	4	4	4	3	4	4	3	4	1	3	3	3	2	2	2	4
CD4_TEM	ENSG00000140153	14:102129133:ATT:A	27	16	0.028096	0.00822908	0.000639629	3	3		2	3	2	3	1	2	2	3	3	3	2	3	3	3	3	3	3	2	3	3	2	2	2	2	2	3
CD4_TEM	ENSG00000151320	14:32239761:C:T	17	9	-0.254197	0.0319905	1.92606e-15	3	3		1	3	2	1	1	2	2	1	3	3	1	1	1	2	1	3	3	2	1	1	3	1	2	2	2	3
CD4_TEM	ENSG00000151327	14:35040282:C:CAAAA	28	16	0.0399189	0.00866321	4.0683e-06	3	3		3	4	2	3	3	2	2	4	3	4	2	3	3	2	4	2	3	2	3	2	3	2	2	2	2	4
CD4_TEM	ENSG00000151332	14:36320569:A:T	27	16	-0.241418	0.0277007	2.90208e-18	4	3		3	1	2	3	4	2	2	4	4	4	2	4	4	2	4	4	4	2	4	3	2	2	2	2	2	4	-0.013
CD4_TEM	ENSG00000151413	14:31767992:G:A	28	21	0.0579971	0.00868172	2.38344e-11	3	3		3	3	3	3	3	2	2	3	3	3	2	3	3	2	3	3	3	2	3	3	3	3	3	2	2	3
CD4_TEM	ENSG00000151748	14:50733022:C:G	28	14	-0.0939058	0.0163801	9.87256e-09	3	3		3	3	2	2	3	2	2	3	3	4	2	3	2	2	3	3	3	2	3	2	2	2	2	2	2	4
CD4_TEM	ENSG00000153485	14:93199383:C:T	27	7	-0.236526	0.0586339	5.4848e-05	3	3		2	3	2	2	2	2	2	3	2	2	2	3	2	2	2	2	2	1	2	2	3	2	2	2	2	3
CD4_TEM	ENSG00000154001	14:63551430:C:T	28	10	-0.0302476	0.00588884	2.80005e-07	3	3		2	2	2	2	3	2	2	3	2	2	2	3	2	2	3	3	2	2	2	4	3	2	2	2	2	4
CD4_TEM	ENSG00000155463	14:22737042:G:A	28	16	-0.0559201	0.0096875	7.81515e-09	5	3		2	5	2	3	3	2	2	5	3	3	2	3	5	2	3	2	3	2	3	3	4	2	2	2	2	5
CD4_TEM	ENSG00000155465	14:22703813:A:T	25	14	0.204848	0.0566657	0.000300318	3	3		2	3	2	3	3	2	2	1	2	3	2	1	1	2	3	3	3	3	3	3	3	2	2	2	2	3
CD4_TEM	ENSG00000156050	14:73843691:G:A	27	11	-0.0671748	0.0189786	0.000400869	3	4		2	2	2	4	2	2	2	3	2	2	2	3	2	1	3	3	3	2	2	3	4	2	2	2	2	4
CD4_TEM	ENSG00000156127	14:75498200:CA:C	26	7	-0.0670928	0.0164122	4.35126e-05	3	1		2	2	2	2	2	2	2	3	1	2	2	3	2	2	3	2	2	2	3	3	2	2	2	2	2	3
CD4_TEM	ENSG00000156411	14:103915165:T:C	28	22	-0.0911325	0.0113105	7.7958e-16	3	4		3	3	3	3	4	2	2	3	4	4	2	3	3	3	3	3	3	2	3	3	3	3	2	3	2	4
CD4_TEM	ENSG00000157306	14:23478025:G:A	28	7	0.315863	0.0741455	2.0439e-05	3	4		4	2	2	2	2	2	2	4	2	2	2	3	2	2	2	2	2	2	3	2	2	2	2	2	2	4
CD4_TEM	ENSG00000157326	14:24020396:T:G	27	19	0.239082	0.0312334	1.93773e-14	4	3		3	3	4	4	1	2	2	4	3	3	3	4	2	4	3	3	3	2	3	2	3	2	2	4	2	4
CD4_TEM	ENSG00000157379	14:24300643:A:AGAG	28	14	-0.0810717	0.0189483	1.88104e-05	3	3		2	2	2	4	3	2	2	3	3	2	3	3	2	2	3	3	2	2	3	3	3	2	2	2	2	4
CD4_TEM	ENSG00000165355	14:39400675:C:G	28	17	0.0557168	0.0124925	8.19461e-06	4	3		3	4	2	4	3	2	2	4	3	4	2	3	3	2	4	3	3	2	4	4	2	2	2	2	2	4
CD4_TEM	ENSG00000165389	14:34518325:A:AT	27	2	-0.0801635	0.0190849	2.66488e-05	2	2		2	2	2	2	1	2	2	2	2	2	2	2	2	2	2	2	2	2	3	2	2	2	2	2	2	3
CD4_TEM	ENSG00000165409	14:80997401:A:G	25	12	-0.213361	0.0414065	2.56566e-07	3	3		1	3	3	2	1	3	2	3	2	3	2	3	2	2	1	2	3	2	3	2	3	2	2	2	2	3
CD4_TEM	ENSG00000165410	14:34715040:T:C	28	19	0.312327	0.0226342	2.58819e-43	3	3		3	3	2	3	4	2	2	3	3	3	2	4	3	2	3	3	3	3	3	3	3	2	2	2	2	4	0.0474
CD4_TEM	ENSG00000165502	14:49620639:C:G	28	27	0.169782	0.00696307	2.57692e-131	4	4		4	4	3	4	4	3	4	4	4	4	2	4	4	3	4	4	4	3	4	4	4	4	3	4	4	4	0.10625
CD4_TEM	ENSG00000165521	14:88792946:G:GCGAGCCGAGC	26	8	0.299485	0.0706248	2.23011e-05	4	4		2	2	2	4	2	2	2	4	2	4	2	4	2	2	4	2	2	2	1	1	2	2	2	2	2	4
CD4_TEM	ENSG00000165527	14:49987647:C:CA	28	6	0.0406466	0.0112404	0.000299036	2	2		2	2	2	3	2	2	2	3	2	2	2	2	2	2	3	2	3	2	3	2	2	2	2	2	2	3
CD4_TEM	ENSG00000165548	14:77164422:C:CT	20	14	0.451523	0.0622822	4.1788e-13	3	1		3	1	2	3	3	1	2	3	1	1	2	1	3	2	3	3	3	1	3	3	4	1	2	2	3	4
CD4_TEM	ENSG00000165555	14:77379390:C:CT	27	12	-0.134094	0.0345403	0.000103499	3	4		2	2	2	3	2	2	2	4	3	3	2	3	2	1	3	3	2	2	3	3	2	2	2	2	2	4
CD4_TEM	ENSG00000165792	14:20989786:C:T	28	7	-0.0593533	0.0111733	1.0838e-07	3	4		2	2	2	2	2	2	2	4	2	2	2	4	2	2	2	2	2	2	3	3	2	2	2	2	2	4	-0.04455
CD4_TEM	ENSG00000165804	14:21114064:T:G	22	3	0.119802	0.0273098	1.15039e-05	2	3		2	1	2	2	2	1	2	2	2	2	2	3	2	2	1	1	1	2	2	1	2	2	2	2	2	3
CD4_TEM	ENSG00000165861	14:73117210:CTTTTTTTTTTTT:C	28	9	0.0872072	0.0189853	4.36093e-06	3	3		2	2	2	3	2	2	2	3	3	3	2	3	2	2	2	2	2	2	3	2	2	2	2	2	2	3
CD4_TEM	ENSG00000165898	14:74495530:G:A	28	15	-0.181093	0.013345	6.02172e-42	4	4		4	4	2	4	3	2	2	3	4	4	2	4	2	2	4	3	2	2	3	2	2	2	2	3	2	4
CD4_TEM	ENSG00000165914	14:90834268:T:C	19	9	0.329873	0.0422739	6.03444e-15	1	1		1	2	2	3	3	2	2	3	1	3	2	1	1	2	1	3	1	2	3	3	3	1	2	2	2	3
CD4_TEM	ENSG00000165929	14:91863884:C:A	26	18	-0.234207	0.00835015	4.19934e-173	3	4		3	4	3	3	4	3	3	3	4	3	2	3	1	1	3	3	3	2	2	2	2	2	2	3	2	4
CD4_TEM	ENSG00000165934	14:92122573:T:A	28	15	-0.0485106	0.0104915	3.76781e-06	4	4		4	3	2	2	3	2	2	3	3	3	2	4	2	2	3	3	4	2	4	3	2	2	2	2	2	4
CD4_TEM	ENSG00000165948	14:94057987:G:C	28	19	0.154275	0.0327333	2.4398e-06	3	3		3	3	3	3	3	2	2	3	3	3	2	3	3	3	3	3	3	3	3	2	2	2	2	2	2	3
CD4_TEM	ENSG00000168229	14:52169924:C:T	15	12	-0.327667	0.0199834	2.01159e-60	3	1		4	1	2	3	3	3	3	4	1	4	2	3	3	3	1	1	1	1	1	1	1	1	1	2	1	4
CD4_TEM	ENSG00000170345	14:75226898:A:T	27	6	-0.0858463	0.0211688	5.00665e-05	3	2		2	2	2	3	2	2	2	4	2	2	2	4	2	2	2	2	2	2	1	3	2	2	2	2	2	4
CD4_TEM	ENSG00000170468	14:73469976:C:CTT	27	13	0.0818763	0.0185141	9.76174e-06	3	3		3	3	2	2	1	2	3	3	2	3	2	3	3	2	3	3	3	2	2	2	2	2	2	2	2	3
CD4_TEM	ENSG00000170779	14:105008933:C:T	28	16	0.0932547	0.0160525	6.27122e-09	3	3		3	3	2	2	4	2	2	4	3	3	2	3	3	2	3	3	3	2	3	3	2	2	2	2	2	4
CD4_TEM	ENSG00000171723	14:67148557:G:GTTT	28	12	-0.141216	0.0261775	6.86856e-08	3	3		2	3	2	3	3	2	2	3	2	3	2	3	2	2	2	3	3	3	2	2	2	2	2	2	2	3
CD4_TEM	ENSG00000174373	14:35655608:A:G	28	12	0.0542606	0.0128181	2.30476e-05	3	3		2	3	2	2	2	2	2	3	4	3	2	3	3	2	3	3	2	2	2	2	3	2	2	2	2	4
CD4_TEM	ENSG00000176153	14:64926211:C:CTT	23	11	-0.208659	0.0452863	4.07438e-06	3	3		2	4	2	2	1	2	1	4	4	4	2	1	1	2	3	3	3	2	1	3	2	2	2	2	2	4
CD4_TEM	ENSG00000176438	14:95466608:C:G	28	17	0.0536391	0.00953406	1.84381e-08	3	3		3	3	2	2	2	2	2	3	3	3	2	3	3	2	3	3	3	2	3	3	3	3	2	2	2	3
CD4_TEM	ENSG00000176473	14:100390391:CTGTG:C	28	16	0.0637812	0.0154711	3.74635e-05	3	3		3	4	2	3	2	2	2	3	3	3	2	3	2	2	3	3	3	2	3	3	3	2	2	2	2	4
CD4_TEM	ENSG00000178974	14:55334286:G:C	28	15	-0.0501722	0.0067994	1.59591e-13	3	3		3	3	2	2	2	3	2	4	3	3	2	3	3	2	3	3	3	2	2	2	2	3	2	2	2	4
CD4_TEM	ENSG00000179841	14:64470610:A:AAG	25	9	0.114621	0.0301637	0.00014471	3	3		2	3	2	2	3	2	2	3	4	2	2	3	2	2	4	2	2	2	1	1	2	2	2	2	1	4
CD4_TEM	ENSG00000179933	14:23082437:A:ATT	28	8	0.0707315	0.0166579	2.17505e-05	4	4		2	4	2	2	2	2	2	3	3	3	2	4	2	2	2	2	2	2	2	2	2	2	2	2	2	4
CD4_TEM	ENSG00000181619	14:59473093:GAAA:G	28	22	0.69146	0.0876459	3.04026e-15	3	3		3	3	2	3	4	3	2	3	4	4	2	3	4	2	4	4	4	2	3	3	4	3	3	3	2	4
CD4_TEM	ENSG00000182107	14:61243948:TA:T	7	1	-0.144833	0.0407627	0.000380764	2	2		1	2	1	1	2	1	1	1	2	2	1	1	1	1	1	1	1	1	1	1	1	1	1	1	1	2
CD4_TEM	ENSG00000182512	14:95528019:C:CT	27	18	0.0791831	0.00904935	2.13091e-18	4	4		4	1	2	4	4	2	2	3	4	4	2	4	3	2	4	4	4	2	4	3	3	2	2	3	2	4
CD4_TEM	ENSG00000182809	14:105451479:G:C	23	12	0.288582	0.0254687	9.23268e-30	3	3		1	3	2	3	3	2	2	4	3	3	2	1	3	2	1	3	3	2	2	1	2	1	2	2	2	4
CD4_TEM	ENSG00000183828	14:105178045:G:A	28	21	0.102022	0.0214105	1.8879e-06	3	3		4	3	2	3	2	2	3	3	3	3	2	3	4	4	3	3	3	2	4	4	4	4	4	2	2	4
CD4_TEM	ENSG00000184887	14:105255266:G:C	27	12	0.0716718	0.0146744	1.03878e-06	3	4		2	3	2	2	3	2	2	3	4	3	2	3	2	1	2	4	2	2	3	3	2	2	2	2	2	4
CD4_TEM	ENSG00000184986	14:105534640:A:G	21	17	-0.397931	0.0325193	1.97761e-34	3	3		1	3	3	3	3	2	2	1	3	3	3	1	4	3	1	4	3	2	1	1	3	1	3	3	2	4
CD4_TEM	ENSG00000184990	14:104772267:C:T	28	19	-0.0487917	0.00727068	1.93621e-11	3	3		3	3	2	3	3	2	2	3	4	3	2	4	3	2	3	3	3	2	4	4	2	3	2	2	3	4
CD4_TEM	ENSG00000185024	14:105284572:A:G	28	15	0.201521	0.03452	5.28874e-09	4	4		3	3	2	2	3	2	2	3	3	3	2	3	3	2	2	2	2	2	4	3	3	2	2	3	2	4
CD4_TEM	ENSG00000185650	14:68788935:G:T	28	18	0.0578422	0.00839527	5.58461e-12	3	3		4	4	2	4	3	2	2	3	3	3	2	3	3	2	4	4	3	2	3	3	3	2	2	2	2	4
CD4_TEM	ENSG00000186469	14:51866844:G:C	28	20	-0.137634	0.0110647	1.60571e-35	3	3		3	3	2	3	3	2	2	3	3	3	2	3	3	2	3	3	3	3	3	4	3	3	2	2	2	4
CD4_TEM	ENSG00000186615	14:55579396:C:CTTTTTT	25	14	-0.29286	0.0528196	2.9472e-08	3	3		4	4	2	4	3	2	2	3	3	4	2	1	2	2	3	3	2	2	1	1	2	3	2	2	3	4
CD4_TEM	ENSG00000187097	14:73951980:CAAA:C	28	15	-0.121862	0.019648	5.56552e-10	4	4		2	3	2	3	4	2	2	4	4	4	2	4	3	2	3	2	3	2	3	3	2	2	2	2	2	4
CD4_TEM	ENSG00000187630	14:24058463:G:A	27	19	0.124278	0.0105976	9.26295e-32	4	3		4	4	2	4	4	2	2	4	4	4	2	4	3	3	4	3	4	1	3	3	3	2	2	2	2	4
CD4_TEM	ENSG00000196553	14:66460475:C:CAA	25	7	-0.200019	0.0514215	0.000100334	3	3		2	2	2	3	1	2	2	3	2	3	2	3	2	2	2	2	2	2	1	2	2	2	2	2	1	3
CD4_TEM	ENSG00000196792	14:31019886:C:CT	28	13	0.0334526	0.00703366	1.97403e-06	3	3		2	3	2	2	2	2	2	3	3	3	2	3	2	2	3	3	3	2	3	4	2	2	2	2	2	4
CD4_TEM	ENSG00000197119	14:100305638:C:G	28	26	0.961533	0.0325919	2.69387e-191	3	4		3	3	3	3	3	3	3	3	3	3	3	3	3	3	4	3	3	4	3	3	4	2	2	3	3	4
CD4_TEM	ENSG00000197555	14:71756648:T:A	27	13	-0.0313625	0.00684613	4.62633e-06	3	3		3	4	2	3	3	2	2	3	3	4	2	3	2	2	3	3	2	2	1	2	2	2	2	2	2	4
CD4_TEM	ENSG00000197734	14:77728438:C:T	27	14	-0.178874	0.0265437	1.59628e-11	4	4		4	4	2	3	3	2	2	3	4	4	2	3	3	2	3	2	2	2	1	3	2	2	2	2	2	4
CD4_TEM	ENSG00000198133	14:67473949:G:C	27	14	0.201646	0.0438259	4.20345e-06	3	3		2	2	2	3	2	2	2	3	2	4	2	4	2	2	3	2	2	1	3	3	3	3	3	2	3	4
CD4_TEM	ENSG00000198252	14:52761328:C:CA	28	20	-0.0761561	0.00797876	1.36289e-21	3	3		4	5	2	3	4	4	2	4	4	3	2	4	4	2	3	4	3	2	5	3	3	3	2	2	2	5
CD4_TEM	ENSG00000198604	14:34874258:A:AC	28	13	0.0295108	0.00638144	3.75552e-06	3	3		2	3	2	3	3	2	2	3	3	2	2	3	3	2	3	2	2	2	3	3	2	2	2	2	2	3
CD4_TEM	ENSG00000198752	14:102935007:C:G	22	12	0.17159	0.0434201	7.75458e-05	3	3		1	3	2	1	1	1	2	1	3	3	2	1	2	2	3	3	3	2	3	3	3	2	2	2	2	3
CD4_TEM	ENSG00000198894	14:77107627:TACACAC:T	28	15	-0.148815	0.0261613	1.28273e-08	3	3		2	3	2	2	3	2	2	4	3	3	2	4	2	2	3	4	3	2	3	4	4	2	2	2	2	4
CD4_TEM	ENSG00000203485	14:104695580:A:ACACCC	23	15	-0.393667	0.0273081	4.11716e-47	4	4		1	4	2	4	1	4	2	1	4	4	2	1	4	2	4	4	4	3	4	1	4	2	2	2	2	4
CD4_TEM	ENSG00000205659	14:74214301:C:T	28	11	-0.15585	0.0414582	0.000170451	3	3		2	3	2	2	2	2	2	3	3	3	2	3	2	2	3	2	2	2	3	3	2	2	2	2	2	3
CD4_TEM	ENSG00000211778	14:21739227:CAAAA:C	11	9	-0.290952	0.0331899	1.84661e-18	3	3		4	4	2	1	3	3	1	1	3	3	2	1	1	1	1	1	1	1	1	1	1	1	1	1	1	4
CD4_TEM	ENSG00000211780	14:21819988:AATTTTTGT:A	11	5	0.132971	0.0347553	0.00013028	3	3		2	1	2	1	3	2	1	2	3	2	2	1	1	1	1	1	1	1	1	1	1	1	1	1	1	3
CD4_TEM	ENSG00000211786	14:21842741:T:C	12	5	-0.188907	0.0343775	3.90527e-08	4	3		2	2	2	1	2	2	1	4	2	4	2	1	1	1	1	1	1	1	1	1	1	1	1	1	1	4
CD4_TEM	ENSG00000211791	14:21922568:G:A	9	4	-0.20198	0.0363976	2.86885e-08	4	4		2	1	2	1	1	2	1	1	3	2	2	1	1	1	1	1	1	1	1	1	1	1	1	1	1	4
CD4_TEM	ENSG00000211792	14:21927438:TA:T	8	5	-0.208362	0.0415321	5.25118e-07	1	1		3	1	2	1	1	3	1	3	2	3	2	1	1	1	1	1	1	1	1	1	1	1	1	1	1	3
CD4_TEM	ENSG00000211899	14:105893204:T:C	24	4	-0.132728	0.0389213	0.000649245	3	2		2	2	1	2	2	2	2	2	1	2	2	2	2	1	3	2	3	1	2	2	2	2	2	2	2	3
CD4_TEM	ENSG00000213145	14:105488368:C:T	28	12	-0.0408251	0.00962223	2.20754e-05	4	3		2	2	2	4	3	3	2	4	3	2	2	3	3	2	3	2	2	2	2	2	3	2	2	2	2	4
CD4_TEM	ENSG00000213463	14:70513707:G:A	27	10	-0.041524	0.0101933	4.62811e-05	3	3		2	2	2	2	2	2	2	3	3	3	2	3	2	2	3	3	2	2	3	2	2	1	2	2	2	3
CD4_TEM	ENSG00000213903	14:24316787:GGGGCGTGGA:G	28	10	0.154209	0.0361655	2.00812e-05	3	3		3	2	2	2	2	2	2	3	3	3	2	3	2	2	2	2	2	2	3	3	2	2	2	2	2	3
CD4_TEM	ENSG00000214900	14:50180531:AT:A	28	16	-0.0781045	0.0135226	7.65708e-09	3	4		3	2	2	3	3	2	2	3	3	3	2	3	3	2	3	3	3	2	3	3	2	2	2	2	2	4
CD4_TEM	ENSG00000215256	14:24046380:G:A	28	16	0.0914018	0.0127003	6.16264e-13	4	4		3	3	2	4	2	2	2	4	4	4	2	3	2	2	4	4	4	2	3	3	3	2	2	2	2	4
CD4_TEM	ENSG00000232774	14:61523127:TTCC:T	23	5	-0.199227	0.0486385	4.20212e-05	2	2		2	2	2	2	3	2	2	3	2	2	2	3	2	2	1	1	1	1	3	1	2	2	2	2	2	3
CD4_TEM	ENSG00000237356	14:53195300:C:CA	27	19	0.119145	0.0154617	1.30007e-14	4	3		4	3	2	3	4	2	2	4	3	3	2	4	3	1	4	4	4	3	3	3	2	2	2	3	2	4
CD4_TEM	ENSG00000246084	14:97494826:T:C	19	13	0.3634	0.058715	6.04665e-10	4	4		3	3	2	3	3	2	2	3	3	3	2	3	3	2	1	1	1	1	1	4	1	1	1	2	1	4
CD4_TEM	ENSG00000246223	14:97976162:C:T	19	11	-0.0719686	0.00975876	1.64629e-13	3	3		3	4	2	3	3	2	2	3	3	3	2	3	1	2	1	1	1	2	1	1	1	1	2	2	1	4
CD4_TEM	ENSG00000246451	14:103719715:T:A	28	18	-0.188144	0.0225172	6.51374e-17	4	3		3	4	2	3	3	2	2	3	4	3	2	3	3	2	3	3	3	2	3	3	3	2	2	2	2	4
CD4_TEM	ENSG00000246548	14:77002101:T:G	21	9	-0.250025	0.0546713	4.8025e-06	4	4		2	2	2	2	1	2	1	4	4	4	2	4	2	1	1	4	2	1	4	1	2	2	1	2	2	4
CD4_TEM	ENSG00000247287	14:61291323:CTTTTTTTTTTT:C	21	6	-0.0772329	0.016264	2.04724e-06	3	3		3	2	2	2	2	2	2	3	2	2	2	4	2	2	1	1	1	1	1	1	2	2	2	2	1	4
CD4_TEM	ENSG00000247970	14:99660079:T:C	18	4	-0.129416	0.0341895	0.000153551	3	3		2	2	2	2	2	2	1	2	2	3	1	2	1	2	1	2	2	2	1	1	1	1	1	2	1	3
CD4_TEM	ENSG00000250365	14:31332985:CA:C	25	8	0.123389	0.029245	2.45215e-05	5	5		2	2	2	2	2	2	2	5	2	2	2	4	5	2	5	5	2	1	1	1	2	2	2	2	2	5
CD4_TEM	ENSG00000254505	14:24202238:A:G	28	14	-0.0395288	0.00752523	1.49773e-07	4	4		3	2	2	4	2	2	2	4	4	4	2	4	2	2	4	3	3	2	4	3	2	2	2	2	2	4
CD4_TEM	ENSG00000256053	14:103579757:G:A	27	13	0.0674079	0.010821	4.68306e-10	4	4		2	1	2	3	3	2	2	3	3	3	2	4	2	2	2	3	2	2	3	3	3	2	2	2	2	4
CD4_TEM	ENSG00000256705	14:101873224:T:G	27	5	0.0539868	0.0155677	0.000524593	3	3		3	2	2	2	2	2	2	2	2	2	2	2	1	2	2	2	2	2	3	2	2	2	2	2	2	3
CD4_TEM	ENSG00000257285	14:22936011:A:G	28	20	0.349651	0.0253453	2.71168e-43	3	3		3	4	2	3	3	3	2	3	3	3	2	3	3	3	3	4	3	3	3	3	2	2	2	2	2	4
CD4_TEM	ENSG00000257365	14:65036755:G:A	28	15	0.0697182	0.012974	7.71513e-08	4	3		4	4	2	3	3	2	2	4	4	3	2	3	2	2	4	3	4	2	3	2	2	2	2	2	2	4
CD4_TEM	ENSG00000257621	14:58280430:A:C	26	17	0.0609206	0.0114404	1.00932e-07	3	3		3	3	2	3	1	2	2	3	3	3	2	4	1	3	3	3	3	2	4	3	3	2	2	2	2	4
CD4_TEM	ENSG00000257759	14:70595016:A:C	28	17	-0.343653	0.0369644	1.44654e-20	4	3		4	3	2	4	4	2	2	4	4	3	2	4	3	2	4	3	4	2	4	3	2	2	2	2	2	4
CD4_TEM	ENSG00000257831	14:31325484:A:ATATG	28	11	0.278694	0.0705055	7.72446e-05	3	3		2	2	2	2	2	2	2	3	3	2	2	3	3	2	2	3	2	2	3	3	3	2	2	2	2	3
CD4_TEM	ENSG00000258289	14:64905986:G:A	28	20	-0.0412043	0.00651947	2.61234e-10	3	3		3	3	5	3	3	2	2	3	4	4	2	3	3	2	3	4	3	5	4	4	3	2	2	2	2	5
CD4_TEM	ENSG00000258378	14:58307618:A:G	28	9	0.0740716	0.0192403	0.000118204	3	3		2	4	2	2	2	2	2	2	2	3	2	3	2	2	3	2	2	2	3	3	2	2	2	2	2	4
CD4_TEM	ENSG00000258380	14:89415847:TACAC:T	28	18	0.0833203	0.0188869	1.02643e-05	3	3		3	3	2	3	3	2	2	3	3	3	2	3	3	2	3	3	2	2	3	3	3	2	2	3	2	3
CD4_TEM	ENSG00000258404	14:101540938:A:C	13	7	-0.159144	0.0470839	0.000724809	3	1		2	3	2	3	2	2	1	3	1	3	2	3	2	1	1	1	1	1	1	1	1	1	1	1	1	3
CD4_TEM	ENSG00000258455	14:55293834:G:GT	28	21	-0.203597	0.0175447	3.90976e-31	3	4		4	4	2	3	4	2	2	4	3	3	4	3	3	2	4	4	3	2	4	4	4	3	2	3	2	4
CD4_TEM	ENSG00000258473	14:77011321:T:C	15	4	0.229792	0.0528045	1.35051e-05	4	4		1	2	2	1	1	2	1	1	2	2	1	1	2	1	1	4	2	2	1	1	2	2	1	2	1	4
CD4_TEM	ENSG00000258512	14:101817340:G:T	13	6	-0.210456	0.0521696	5.48179e-05	3	1		2	2	2	3	2	2	1	3	1	3	2	3	1	2	1	1	1	1	1	1	1	1	1	1	1	3
CD4_TEM	ENSG00000258525	14:30889818:A:T	28	15	-0.179363	0.0310447	7.57874e-09	4	4		4	4	2	4	2	2	2	4	4	4	2	4	2	2	4	3	3	2	4	4	2	2	2	2	2	4
CD4_TEM	ENSG00000258526	14:39586432:G:A	28	12	-0.124194	0.0193572	1.39975e-10	3	3		3	2	2	3	2	2	2	3	3	3	2	3	2	2	3	2	2	2	3	3	2	2	2	2	2	3
CD4_TEM	ENSG00000258561	14:66338023:A:T	26	9	-0.287664	0.074923	0.000123308	3	4		2	2	2	2	3	2	2	3	3	3	2	3	1	2	2	2	4	2	2	2	2	2	2	2	1	4
CD4_TEM	ENSG00000258603	14:73604164:CTTTTT:C	28	16	-0.115423	0.0232835	7.14904e-07	3	3		3	3	2	3	4	2	2	3	3	3	2	3	3	2	3	3	3	2	2	2	2	2	3	2	2	4
CD4_TEM	ENSG00000258646	14:74990508:CGTGT:C	24	16	0.163487	0.0313744	1.87992e-07	3	3		3	4	3	4	3	2	2	4	3	4	2	4	4	2	5	4	3	1	1	1	2	2	2	2	1	5
CD4_TEM	ENSG00000258658	14:58380261:A:G	28	20	0.133063	0.0160582	1.16841e-16	4	3		3	4	2	4	3	3	2	3	3	4	2	3	3	2	3	3	3	2	4	4	2	3	2	3	2	4
CD4_TEM	ENSG00000258666	14:100345677:TAA:T	27	17	0.19555	0.0301016	8.22877e-11	4	4		2	3	2	3	3	2	2	4	3	3	2	3	3	1	3	4	3	2	2	3	3	3	2	2	2	4
CD4_TEM	ENSG00000258667	14:61728099:G:C	27	11	0.0978672	0.0270708	0.000300071	3	3		2	2	2	3	2	2	2	3	3	3	2	3	2	2	3	3	3	2	1	2	2	2	2	2	2	3
CD4_TEM	ENSG00000258727	14:23562882:G:C	27	11	0.21181	0.0458825	3.90531e-06	4	3		2	2	2	3	2	2	2	4	4	3	2	3	2	2	3	3	3	1	2	2	2	2	2	2	2	4
CD4_TEM	ENSG00000258733	14:85934899:T:C	28	19	-0.155458	0.0175815	9.39439e-19	4	4		3	4	2	4	4	2	2	4	3	4	2	4	4	4	4	4	4	2	3	4	4	2	2	2	2	4
CD4_TEM	ENSG00000258738	14:34890517:C:CTT	28	9	0.0917279	0.0265548	0.000551751	3	3		2	2	2	2	2	3	2	3	2	2	2	2	2	2	3	2	3	2	3	3	2	2	2	2	2	3
CD4_TEM	ENSG00000258744	14:24356507:C:CT	21	7	0.12968	0.0343728	0.000161464	3	3		1	2	2	1	1	2	1	1	3	2	2	1	2	2	3	3	2	2	1	3	2	2	2	2	2	3
CD4_TEM	ENSG00000258757	14:52585154:G:A	27	14	0.0768371	0.0195633	8.57926e-05	3	4		2	1	2	3	3	2	2	3	3	4	2	4	2	2	3	3	2	2	3	3	3	2	2	2	2	4
CD4_TEM	ENSG00000258760	14:65297351:T:C	15	8	-0.240346	0.0376127	1.65853e-10	3	3		1	1	2	1	1	2	2	1	3	3	2	1	1	2	3	3	3	2	1	1	1	1	2	1	1	3
CD4_TEM	ENSG00000258824	14:64540025:T:C	27	9	-0.084875	0.0177267	1.68478e-06	3	3		2	3	2	2	2	2	2	3	3	3	2	3	2	2	2	2	3	2	2	2	2	1	2	2	2	3
CD4_TEM	ENSG00000258851	14:103561220:C:T	26	18	-0.150027	0.0329951	5.44334e-06	4	4		3	4	2	3	3	2	2	3	4	3	2	4	3	3	1	4	3	2	4	3	3	1	2	2	2	4
CD4_TEM	ENSG00000258875	14:91303305:C:T	18	5	0.15724	0.0429011	0.000247184	3	1		2	2	2	2	3	2	2	3	1	2	2	3	2	2	1	1	2	2	1	1	2	1	1	1	1	3
CD4_TEM	ENSG00000258912	14:85936781:CT:C	27	17	0.0868444	0.016652	1.83553e-07	3	3		3	3	2	2	3	2	2	3	3	3	2	3	3	2	3	3	4	2	3	3	2	2	2	3	1	4
CD4_TEM	ENSG00000258982	14:100206056:AT:A	28	6	-0.0748647	0.0208244	0.000324331	3	4		3	2	2	2	2	2	2	2	4	2	2	3	2	2	2	2	2	2	2	2	2	2	2	2	2	4
CD4_TEM	ENSG00000259001	14:20343418:A:C	27	20	0.379809	0.0381241	2.22572e-23	3	4		3	4	2	4	1	2	2	4	3	3	2	4	3	3	3	4	3	4	4	4	3	4	2	2	2	4
CD4_TEM	ENSG00000259033	14:70293194:TGTGC:T	27	13	0.207394	0.040203	2.48703e-07	4	3		2	3	2	2	3	2	2	3	3	4	2	3	2	2	3	2	3	1	3	3	2	2	2	2	2	4
CD4_TEM	ENSG00000259048	14:38089238:GAATATTGCCTTCCC:G	10	6	0.655984	0.0426808	2.62038e-53	4	3		1	3	2	1	1	1	2	1	3	3	2	1	1	2	1	1	1	1	1	1	1	1	1	1	1	4
CD4_TEM	ENSG00000259065	14:73787509:G:A	28	23	0.507571	0.0346069	1.05293e-48	4	4		4	4	2	4	4	4	2	4	4	4	4	4	4	4	4	4	4	2	4	4	4	4	2	4	2	4
CD4_TEM	ENSG00000259116	14:64439258:C:T	28	19	-0.113824	0.0147325	1.10899e-14	4	4		4	4	2	4	4	2	2	4	4	4	2	4	3	2	4	4	4	2	4	3	4	3	2	2	2	4
CD4_TEM	ENSG00000259118	14:65089756:TAAAAAAAAAAAAAAAAAAAAAAAAAAAAAAAA:T	27	19	-0.302871	0.0250417	1.12673e-33	4	4		4	4	2	4	1	3	2	4	4	4	2	4	4	2	4	4	4	2	3	4	4	4	2	2	2	4
CD4_TEM	ENSG00000259138	14:75116565:T:C	27	22	-0.391911	0.0264785	1.44085e-49	3	3		4	3	2	4	3	5	5	4	3	3	2	3	4	3	4	3	4	3	3	3	4	1	2	2	2	5
CD4_TEM	ENSG00000259719	14:56225400:A:C	23	17	0.72466	0.119309	1.24895e-09	4	4		4	1	1	4	4	2	2	4	4	4	1	4	3	2	4	4	4	1	4	4	3	1	2	2	2	4
CD4_TEM	ENSG00000260711	14:91858850:C:T	19	15	0.177978	0.0164513	2.81403e-27	4	3		3	3	2	3	3	3	2	3	3	3	2	3	3	3	1	1	3	1	1	1	1	1	1	2	1	4
CD4_TEM	ENSG00000269958	14:103609214:CA:C	28	11	-0.100795	0.0316769	0.00146278	4	4		2	2	2	3	2	2	2	4	2	2	2	4	2	2	3	4	2	2	3	3	3	2	2	2	2	4
CD4_TEM	ENSG00000270062	14:50750524:T:C	27	11	-0.117913	0.0288261	4.30437e-05	3	3		2	3	2	2	3	2	2	3	3	2	2	3	1	2	3	2	3	2	3	2	2	2	2	2	2	3
CD4_TEM	ENSG00000275198	14:90397145:G:A	25	11	0.293139	0.0428593	7.94277e-12	3	3		2	4	2	2	3	2	2	4	4	4	2	4	2	2	1	1	4	2	4	1	2	2	2	2	2	4
CD4_TEM	ENSG00000277734	14:22578966:G:A	28	9	-0.043056	0.00960135	7.31287e-06	4	3		2	3	2	2	2	2	2	3	4	2	2	3	2	2	2	3	3	2	2	2	2	2	2	2	2	4
CD4_TEM	ENSG00000284959	14:81186959:CA:C	26	14	0.137827	0.0284268	1.24398e-06	3	3		4	3	2	4	2	2	2	3	3	3	2	4	2	2	2	2	3	1	3	3	4	1	2	2	2	4
CD4_TEM	ENSG00000285664	14:52706204:T:C	28	21	-0.36863	0.028725	1.07035e-37	4	4		4	3	2	4	4	3	2	4	4	4	2	3	3	3	3	4	4	2	4	3	4	4	2	2	2	4
CD4_TEM	ENSG00000285830	14:39193272:G:C	28	16	0.198019	0.0361678	4.37518e-08	4	3		3	2	2	3	3	2	2	3	3	4	2	3	2	2	4	4	3	2	3	3	3	2	2	2	2	4
CD4_TEM	ENSG00000286319	14:67256823:CAT:C	28	3	-0.364607	0.0831654	1.16454e-05	3	2		2	2	2	2	2	2	2	2	2	2	2	3	2	2	2	2	2	2	2	2	2	2	2	2	2	3
CD4_TEM	ENSG00000286861	14:67678838:T:TA	28	15	-0.104594	0.0291513	0.000333286	3	3		3	4	2	2	2	2	2	3	3	3	2	3	2	2	3	3	3	2	3	3	3	2	2	2	2	4
CD4_TEM	ENSG00000286931	14:24038227:G:A	28	18	-0.4948	0.065791	5.44509e-14	3	3		3	4	2	3	3	2	2	3	3	3	2	4	3	2	4	3	3	2	4	3	3	2	2	2	2	4
CD4_TEM	ENSG00000287643	14:70886346:A:C	28	11	-0.126031	0.0200525	3.27735e-10	3	3		2	2	2	3	2	2	2	4	3	3	2	3	4	2	2	2	3	2	2	3	2	2	2	2	2	4
CD4_TEM	ENSG00000289180	14:69112594:TAC:T	28	10	-0.0791932	0.0209453	0.000156224	3	3		2	2	2	2	2	2	2	3	3	3	2	3	3	2	3	3	2	2	2	2	2	2	2	2	2	3
CD4_TEM	ENSG00000289340	14:75252047:T:C	28	6	-0.0942979	0.0216454	1.32172e-05	2	2		3	2	2	2	3	2	2	3	2	2	2	2	2	2	2	2	3	2	2	2	3	2	2	2	2	3
CD4_TEM	ENSG00000289424	14:52349837:C:A	23	10	0.0961455	0.0220528	1.30192e-05	4	3		3	2	2	2	2	2	2	3	3	3	2	4	4	2	1	1	1	1	3	2	2	1	2	2	2	4
CD4_TEM	ENSG00000289523	14:55036630:C:T	28	11	0.132968	0.0303349	1.16879e-05	3	3		3	3	2	2	2	2	2	3	3	2	2	3	2	2	3	2	2	2	3	3	2	2	2	2	2	3
CD4_TEM	ENSG00000034053	15:28984675:A:C	28	13	0.216354	0.0156999	3.33426e-43	4	3		4	3	2	3	3	2	2	3	3	3	2	3	3	2	2	2	2	2	2	2	2	2	2	2	3	4
CD4_TEM	ENSG00000035664	15:63971333:C:A	22	11	-0.161659	0.0285603	1.51128e-08	4	1		3	1	2	2	3	1	2	3	1	3	2	3	1	2	3	3	3	2	2	1	2	4	2	2	2	4
CD4_TEM	ENSG00000041357	15:78535289:C:CT	28	20	-0.056268	0.00935263	1.7847e-09	4	4		3	3	2	4	3	2	2	3	3	4	2	4	3	2	3	3	3	2	3	3	3	3	2	4	2	4
CD4_TEM	ENSG00000047346	15:52730391:C:T	28	8	-0.0643994	0.0125119	2.6459e-07	4	4		2	2	2	2	2	2	2	2	2	2	2	3	2	2	3	3	3	2	2	3	2	2	2	2	2	4
CD4_TEM	ENSG00000067141	15:73051855:C:G	26	18	-0.162484	0.0128231	8.54185e-37	4	4		3	4	2	3	3	3	2	4	3	3	2	3	3	3	4	4	3	4	1	1	2	2	2	2	2	4
CD4_TEM	ENSG00000067221	15:74034370:G:A	28	10	-0.113377	0.0310406	0.000259673	3	3		2	2	2	2	2	2	2	3	3	3	2	3	2	2	2	3	2	2	3	3	2	2	2	2	2	3
CD4_TEM	ENSG00000068305	15:99552351:C:T	28	12	0.026639	0.00665651	6.28241e-05	3	3		2	2	2	2	2	2	2	5	3	2	2	3	3	2	3	3	3	2	3	3	2	2	2	2	2	5
CD4_TEM	ENSG00000069869	15:55993738:G:A	25	15	0.5373	0.050874	4.49934e-26	4	4		3	3	2	3	4	2	2	3	4	4	2	3	3	3	1	1	1	2	3	3	2	2	2	2	2	4	0.4144
CD4_TEM	ENSG00000069943	15:55302749:A:G	28	20	0.0543473	0.00987474	3.7197e-08	4	3		4	3	2	4	3	2	2	4	3	3	2	3	3	3	4	4	3	2	4	4	4	4	2	2	2	4
CD4_TEM	ENSG00000069956	15:51961208:C:A	28	13	-0.0779122	0.0222078	0.000450945	3	3		3	2	2	3	3	2	2	3	3	2	2	3	3	2	3	3	3	2	2	2	2	2	2	2	2	3
CD4_TEM	ENSG00000069966	15:52176984:A:C	27	21	-0.127821	0.0110884	9.58958e-31	4	4		3	4	2	3	3	2	2	3	3	4	2	3	3	3	3	3	4	1	3	3	3	4	2	3	2	4
CD4_TEM	ENSG00000069974	15:55244016:C:A	28	14	-0.0311802	0.0067274	3.57265e-06	3	3		2	2	2	3	2	2	2	3	3	3	2	3	2	2	3	3	2	2	3	3	3	3	2	2	2	3
CD4_TEM	ENSG00000073417	15:84975853:GT:G	28	18	-0.0923118	0.0103332	4.12848e-19	4	4		4	4	4	4	4	2	2	4	4	4	2	4	3	3	3	4	3	2	3	2	2	2	2	2	2	4
CD4_TEM	ENSG00000074621	15:65557939:GT:G	28	17	0.099322	0.019761	5.00385e-07	4	3		2	3	2	3	4	2	2	3	4	4	2	3	4	2	3	3	3	2	3	3	3	2	2	2	2	4
CD4_TEM	ENSG00000074696	15:65569247:C:CAA	28	16	-0.0444491	0.010877	4.37931e-05	3	3		3	3	3	3	2	4	2	3	2	3	3	3	2	4	3	2	2	2	3	3	2	2	2	2	2	4
CD4_TEM	ENSG00000075131	15:66457963:G:GA	27	21	0.308809	0.0333332	1.96379e-20	3	3		4	3	2	3	3	3	2	3	3	3	2	3	3	3	3	3	3	2	3	3	4	1	2	3	2	4
CD4_TEM	ENSG00000081014	15:50965948:C:T	28	15	0.0564043	0.0104747	7.25193e-08	3	3		3	2	2	3	2	2	2	3	3	3	2	3	3	2	3	3	3	2	3	3	2	2	2	2	2	3
CD4_TEM	ENSG00000090470	15:65119371:C:G	28	19	0.44662	0.0359462	1.91986e-35	4	4		4	4	2	3	4	2	2	4	4	4	2	4	4	2	3	4	4	2	4	3	4	3	2	2	2	4
CD4_TEM	ENSG00000090487	15:64995608:G:A	28	14	0.120885	0.0328122	0.000229462	3	3		2	2	2	2	2	2	2	3	3	3	2	3	3	2	3	3	3	2	3	3	3	2	2	2	2	3
CD4_TEM	ENSG00000092439	15:50775876:C:T	28	15	0.0274888	0.00558295	8.49204e-07	3	3		4	3	2	4	4	2	2	4	3	4	2	4	2	2	3	3	2	2	4	2	3	2	2	2	2	4
CD4_TEM	ENSG00000103591	15:67333195:A:G	27	17	0.0489144	0.0102451	1.80232e-06	3	3		3	3	2	3	3	2	2	3	3	3	2	3	3	2	3	3	3	1	3	3	2	2	2	2	2	3
CD4_TEM	ENSG00000103657	15:63757262:C:CTTT	28	18	-0.0243256	0.00523949	3.43801e-06	4	4		3	3	2	4	3	2	2	4	3	4	2	4	3	2	3	3	4	2	3	3	3	2	2	2	2	4
CD4_TEM	ENSG00000103707	15:65052695:T:C	28	9	0.0465699	0.0134019	0.000511074	3	2		2	3	2	2	2	2	2	3	3	2	2	3	2	2	3	2	2	2	3	2	3	2	2	2	2	3
CD4_TEM	ENSG00000103769	15:65802097:T:TATA	28	16	-0.075938	0.0157489	1.42262e-06	3	3		3	2	2	3	3	2	3	3	3	3	2	3	3	2	3	2	2	2	3	3	2	3	2	2	2	3
CD4_TEM	ENSG00000103811	15:78944772:TC:T	28	20	0.252782	0.0476786	1.14667e-07	3	3		4	3	2	3	3	2	2	3	3	3	2	3	2	2	3	3	3	3	3	3	3	3	2	2	3	4
CD4_TEM	ENSG00000103888	15:80948108:G:A	28	5	-0.254373	0.0589592	1.60036e-05	3	3		2	2	2	2	2	2	2	4	2	2	2	4	2	2	2	2	2	2	2	2	2	2	2	2	2	4
CD4_TEM	ENSG00000103932	15:41527800:G:A	28	10	-0.0560739	0.0144743	0.000107043	3	3		2	2	2	3	2	2	2	3	3	3	2	4	2	2	4	3	2	2	2	2	2	2	2	2	2	4
CD4_TEM	ENSG00000103966	15:41972754:G:A	28	13	-0.154331	0.0374171	3.71379e-05	3	3		2	3	2	3	2	2	2	4	4	3	2	4	2	2	3	2	3	2	3	3	2	2	2	2	2	4	-0.23935
CD4_TEM	ENSG00000103978	15:42209820:C:A	28	9	-0.0444015	0.00799114	2.75486e-08	4	4		2	4	2	2	2	2	2	4	4	4	2	2	2	2	4	4	2	2	2	2	2	2	2	2	2	4
CD4_TEM	ENSG00000103995	15:48808259:T:TA	28	18	0.429975	0.0388445	1.77122e-28	4	4		3	4	2	4	4	2	2	4	4	4	2	4	4	2	4	4	3	2	3	3	3	2	2	2	2	4
CD4_TEM	ENSG00000104093	15:51622581:T:G	28	19	0.248242	0.0261218	2.03479e-21	3	3		3	2	2	3	3	2	2	3	4	3	2	3	2	3	2	3	3	2	3	3	3	3	2	3	3	4	0.1427
CD4_TEM	ENSG00000104131	15:44531299:C:T	27	4	-0.0799887	0.0185199	1.56689e-05	3	2		2	2	2	2	2	2	2	3	2	2	2	3	2	2	2	2	2	1	2	2	2	2	2	2	2	3
CD4_TEM	ENSG00000104142	15:40802022:G:A	28	3	-0.290579	0.0732848	7.33786e-05	2	2		2	2	2	2	2	2	2	3	2	2	2	3	2	2	2	2	2	2	2	2	2	2	2	2	2	3
CD4_TEM	ENSG00000104147	15:41363237:T:G	27	16	0.146573	0.0273875	8.70621e-08	3	3		3	3	2	3	3	2	2	3	3	3	2	3	1	2	3	4	3	2	3	3	2	2	2	2	2	4
CD4_TEM	ENSG00000104177	15:48249830:G:A	28	11	-0.0722125	0.0226366	0.00142232	4	4		2	2	2	3	3	2	2	4	4	4	2	2	2	2	4	3	2	2	2	5	2	2	2	2	2	5
CD4_TEM	ENSG00000117899	15:80955136:GA:G	28	17	-0.0668629	0.0180545	0.000212731	3	3		3	3	2	3	3	2	2	3	3	3	2	3	2	2	3	3	3	2	3	3	3	2	2	2	2	3
CD4_TEM	ENSG00000117906	15:76916942:TGG:T	28	2	-0.0326152	0.00927022	0.000434349	3	2		2	2	2	2	2	2	2	2	2	2	2	2	2	2	2	2	2	2	2	2	2	2	2	2	2	3
CD4_TEM	ENSG00000128731	15:28314863:GA:G	28	16	-0.106355	0.0149922	1.30272e-12	3	3		3	3	2	3	3	2	2	4	3	3	2	3	2	2	3	3	4	2	3	3	2	2	2	2	2	4
CD4_TEM	ENSG00000128739	15:24958486:GTTTTTTT:G	27	17	0.0543866	0.00832412	6.41988e-11	4	4		4	3	2	4	1	2	2	4	4	4	2	4	2	2	4	4	4	2	3	3	3	3	2	2	2	4
CD4_TEM	ENSG00000128829	15:39937046:A:C	27	15	0.106818	0.0137511	7.97718e-15	3	3		3	3	2	3	1	2	2	3	4	3	2	3	4	2	3	3	3	2	2	3	2	2	2	2	2	4
CD4_TEM	ENSG00000128833	15:52270628:G:GTATGTGTA	26	13	0.506621	0.0704685	6.51121e-13	4	4		2	4	2	2	2	2	2	3	4	4	2	3	3	2	3	3	4	1	2	1	3	2	2	2	2	4
CD4_TEM	ENSG00000128872	15:51792328:G:A	26	17	0.0962705	0.0133171	4.86247e-13	3	4		3	3	2	3	4	2	2	3	3	3	2	3	3	2	4	3	4	2	3	2	4	1	1	2	2	4
CD4_TEM	ENSG00000128881	15:42822106:T:C	28	15	-0.0450165	0.00989458	5.37458e-06	4	4		2	4	2	4	4	2	2	4	4	3	2	4	3	2	4	2	2	2	3	4	3	2	2	2	2	4
CD4_TEM	ENSG00000128891	15:40553753:A:G	27	22	-0.158958	0.0114432	7.18373e-44	4	4		4	1	2	4	3	2	2	4	3	4	2	4	4	5	4	4	4	5	4	3	4	4	4	3	2	5
CD4_TEM	ENSG00000128915	15:60460698:G:A	28	17	0.0621033	0.014149	1.13743e-05	3	3		3	2	2	3	3	2	2	3	3	3	2	3	3	2	3	3	3	2	3	3	3	2	2	2	2	3
CD4_TEM	ENSG00000128923	15:58787703:G:C	28	20	0.0732198	0.0095496	1.75641e-14	4	4		4	3	3	4	3	2	2	4	4	3	2	3	4	2	3	3	3	2	4	3	3	3	2	2	2	4
CD4_TEM	ENSG00000128928	15:40381236:CA:C	28	20	-0.166228	0.0185929	3.87712e-19	4	4		4	3	2	3	4	2	2	4	4	4	2	4	3	4	3	3	4	2	4	4	3	3	2	2	2	4
CD4_TEM	ENSG00000128944	15:40373027:C:T	28	18	0.274466	0.0452225	1.28522e-09	4	3		4	3	2	4	3	2	2	4	4	3	2	4	4	2	4	3	4	2	4	4	3	2	2	2	2	4
CD4_TEM	ENSG00000128951	15:48357141:CTGTG:C	28	18	-0.0915014	0.0111828	2.78454e-16	4	3		3	4	2	4	4	2	2	4	3	4	2	4	3	2	3	4	3	2	3	3	3	2	2	2	2	4
CD4_TEM	ENSG00000129003	15:62018317:C:A	27	19	-0.0554454	0.00751711	1.63237e-13	4	3		4	4	2	3	3	2	2	3	3	3	2	3	2	2	3	3	3	1	3	3	3	3	3	2	2	4
CD4_TEM	ENSG00000129007	15:68207979:G:GAC	27	12	0.102283	0.0232284	1.06588e-05	3	3		2	1	2	2	3	2	2	4	3	3	2	4	2	2	3	3	2	2	3	3	2	2	2	2	2	4
CD4_TEM	ENSG00000131873	15:101186799:CAAACA:C	28	10	-0.19723	0.045511	1.46637e-05	3	2		2	2	2	2	2	2	2	3	2	2	2	3	3	2	3	3	2	2	3	3	3	2	2	2	2	3
CD4_TEM	ENSG00000131876	15:101314864:T:G	27	14	0.0346061	0.00914034	0.000153043	3	3		3	2	2	3	2	2	1	3	3	3	2	3	3	2	3	3	3	2	2	3	2	2	2	2	2	3
CD4_TEM	ENSG00000134152	15:34191953:CA:C	26	12	0.0453419	0.00924024	9.24778e-07	3	3		2	2	2	3	4	2	2	4	2	3	2	3	1	2	3	2	4	2	3	2	4	1	2	2	2	4
CD4_TEM	ENSG00000136371	15:79918324:G:A	28	20	0.113166	0.0145623	7.77584e-15	3	3		3	3	2	3	3	2	2	4	3	3	2	4	3	3	3	4	4	3	3	4	3	2	2	2	2	4
CD4_TEM	ENSG00000136379	15:80718885:G:A	23	10	0.103855	0.0274996	0.000158988	4	1		2	1	2	3	2	2	2	3	1	4	2	3	2	2	1	3	1	3	3	4	2	2	2	2	2	4
CD4_TEM	ENSG00000136381	15:78500056:T:C	28	22	-0.0867389	0.00895616	3.49759e-22	3	3		4	3	2	3	3	3	2	4	4	3	2	3	3	3	3	3	3	2	4	3	4	3	3	2	2	4
CD4_TEM	ENSG00000137764	15:67524877:G:T	28	21	-0.0942996	0.00801681	6.07335e-32	4	4		4	4	2	4	3	2	2	4	4	4	2	4	4	2	4	3	4	3	4	4	3	3	2	2	3	4
CD4_TEM	ENSG00000137776	15:58838582:A:AT	28	8	-0.0534116	0.0127373	2.74905e-05	3	2		2	2	2	3	2	2	2	3	2	2	2	3	2	2	3	3	2	2	2	3	2	2	2	2	2	3
CD4_TEM	ENSG00000137802	15:41780332:C:G	28	7	0.0451889	0.0122136	0.000215698	3	3		2	2	2	2	2	2	2	3	2	4	2	3	2	2	3	2	2	2	2	2	2	2	2	2	2	4
CD4_TEM	ENSG00000137804	15:41222934:CAA:C	28	10	0.347106	0.0983673	0.000417656	3	3		2	2	2	2	2	2	2	3	3	3	2	3	2	2	3	3	2	2	3	2	2	2	2	2	2	3
CD4_TEM	ENSG00000137806	15:41402441:G:A	27	18	0.364401	0.0410718	7.16541e-19	4	4		3	4	2	4	4	2	2	4	4	4	2	4	2	4	4	3	4	1	4	4	2	4	2	2	2	4	0.1575
CD4_TEM	ENSG00000137812	15:40665520:GT:G	25	7	0.13354	0.0339514	8.38032e-05	3	1		2	2	2	2	1	2	2	3	1	2	2	3	2	2	3	2	2	2	3	3	2	2	2	2	2	3
CD4_TEM	ENSG00000137817	15:72351103:A:C	28	4	0.0935096	0.0303347	0.00205207	3	3		2	2	2	2	2	2	2	2	2	2	2	2	2	2	2	2	2	2	2	3	2	2	2	2	2	3
CD4_TEM	ENSG00000137818	15:69367409:A:C	26	9	0.0673782	0.0181317	0.000202362	4	4		2	2	2	2	3	1	2	4	3	4	2	2	2	2	3	2	3	2	1	2	2	2	2	2	2	4
CD4_TEM	ENSG00000137841	15:40308855:GCTCTCCT:G	28	19	-0.17687	0.0169167	1.38455e-25	3	3		3	4	2	3	3	2	2	3	2	3	2	3	3	3	3	3	3	2	3	3	3	3	2	2	2	4
CD4_TEM	ENSG00000137842	15:43129467:T:C	28	9	0.0518353	0.0142197	0.000267054	3	4		2	3	2	2	2	2	2	3	4	3	2	4	2	2	2	2	2	2	2	3	2	2	2	2	2	4
CD4_TEM	ENSG00000137845	15:58498451:G:A	28	19	0.382869	0.0188793	1.94007e-91	4	3		4	4	2	4	4	2	4	3	4	3	2	3	4	4	3	3	3	2	2	4	4	2	2	2	2	4
CD4_TEM	ENSG00000137857	15:45172836:G:C	28	19	0.252344	0.0296761	1.84312e-17	4	3		3	4	2	3	4	2	2	4	3	3	2	4	3	3	3	3	3	2	3	3	2	3	2	2	2	4
CD4_TEM	ENSG00000137876	15:55196867:G:A	28	19	0.0417994	0.00606253	5.39721e-12	4	3		3	4	2	3	3	4	2	3	3	3	2	4	3	2	4	4	3	2	4	4	4	2	2	2	2	4	-0.01535
CD4_TEM	ENSG00000138592	15:50508901:G:A	28	19	0.0732269	0.00736281	2.63813e-23	3	3		3	3	2	3	3	2	2	3	3	3	2	3	3	2	3	3	3	2	3	3	3	3	2	2	2	3
CD4_TEM	ENSG00000138594	15:51931351:C:CT	28	12	-0.0199684	0.00479987	3.1796e-05	3	3		2	3	2	2	3	2	2	3	3	3	2	2	2	2	2	2	3	2	3	3	4	2	2	2	2	4
CD4_TEM	ENSG00000138600	15:50765671:C:A	28	18	-0.0760456	0.00993045	1.8911e-14	3	3		3	3	3	3	3	2	2	3	3	3	2	3	3	2	4	4	3	2	3	3	2	2	2	2	2	4	-0.0334
CD4_TEM	ENSG00000138606	15:45128026:G:C	28	6	0.398578	0.109987	0.000290237	3	2		2	2	2	2	2	2	2	3	2	2	2	3	2	2	2	2	2	2	3	2	2	2	3	2	2	3
CD4_TEM	ENSG00000138613	15:63279621:C:T	28	19	0.192703	0.0166139	4.17607e-31	3	3		3	3	2	3	3	2	2	3	3	3	2	4	3	2	4	4	3	2	3	4	3	3	2	2	2	4
CD4_TEM	ENSG00000138617	15:65284337:CT:C	27	15	-0.0788181	0.013099	1.7755e-09	5	5		2	5	2	2	5	2	2	5	5	5	2	3	3	1	3	2	3	2	3	3	3	2	2	2	2	5
CD4_TEM	ENSG00000138621	15:74995517:GGCGCGCGCAGAGACGGCCTCGGGCGCGCGCGCGC:G	28	14	0.105963	0.0235567	6.85205e-06	4	4		2	2	2	4	2	2	2	4	4	3	2	4	2	2	4	4	3	2	4	3	4	2	2	2	2	4
CD4_TEM	ENSG00000140157	15:22849563:A:AT	27	10	0.0417395	0.0112285	0.000201383	3	3		2	2	2	2	2	2	2	3	2	3	2	3	2	2	3	3	3	1	3	2	2	2	2	2	2	3
CD4_TEM	ENSG00000140199	15:34308657:C:A	28	18	0.280452	0.0309763	1.38153e-19	4	3		2	3	2	2	4	4	2	3	4	4	2	3	3	2	3	3	3	3	3	3	2	2	2	3	2	4
CD4_TEM	ENSG00000140265	15:43356431:C:T	26	15	-0.10663	0.0242789	1.12377e-05	3	3		2	1	2	3	4	2	2	3	3	3	2	3	4	1	3	4	3	2	4	2	3	2	2	2	2	4
CD4_TEM	ENSG00000140280	15:51757401:CA:C	27	11	0.0638952	0.0153971	3.32726e-05	3	3		2	1	2	2	2	2	2	3	2	2	2	3	2	2	3	3	2	2	3	3	2	3	2	2	3	3
CD4_TEM	ENSG00000140307	15:59684181:C:T	28	16	0.0448656	0.00831123	6.73145e-08	3	3		3	2	2	3	2	2	2	3	2	3	2	3	3	2	2	3	4	2	4	4	3	2	3	3	2	4
CD4_TEM	ENSG00000140319	15:40036091:A:G	28	24	-0.04489	0.00450029	1.96286e-23	4	4		4	4	3	4	4	4	2	4	4	4	2	4	4	4	4	4	4	3	4	4	4	4	2	4	2	4
CD4_TEM	ENSG00000140365	15:75336073:C:T	28	16	-0.174412	0.0344912	4.26529e-07	4	4		4	2	2	3	2	2	2	4	4	4	2	3	4	2	4	4	3	2	4	4	4	2	2	2	2	4	-0.19925
CD4_TEM	ENSG00000140367	15:75842260:C:T	27	15	0.0291644	0.00794945	0.000243754	3	3		3	1	2	3	3	2	2	3	3	2	2	3	3	3	3	3	2	2	3	2	3	2	2	2	2	3
CD4_TEM	ENSG00000140368	15:77037329:TCTC:T	28	22	0.204472	0.0125056	4.31983e-60	4	4		4	4	4	4	4	3	2	4	4	4	4	4	4	4	4	4	4	2	4	4	4	2	2	2	2	4
CD4_TEM	ENSG00000140374	15:76311932:CTTTTTTTT:C	28	22	0.103879	0.0118032	1.35762e-18	4	4		4	3	4	3	3	2	2	3	4	4	2	4	3	3	3	4	4	3	4	3	3	4	2	2	2	4
CD4_TEM	ENSG00000140379	15:79971375:C:T	28	14	-0.203666	0.0424344	1.5902e-06	4	4		4	2	2	2	4	2	2	4	4	3	2	4	4	2	3	3	3	2	3	2	2	2	2	2	2	4	-0.3785
CD4_TEM	ENSG00000140382	15:77420624:T:TAA	28	16	0.16558	0.0156666	4.15025e-26	4	4		4	4	2	4	4	2	2	4	4	4	2	4	3	2	4	4	4	2	4	2	2	2	2	2	2	4
CD4_TEM	ENSG00000140386	15:76346850:G:A	28	20	0.062097	0.00613223	4.22198e-24	4	4		3	4	2	4	4	3	2	4	4	4	2	4	3	4	4	4	4	2	3	4	3	2	2	2	2	4
CD4_TEM	ENSG00000140391	15:77037329:TCTC:T	28	17	-0.249164	0.0158741	1.60474e-55	4	3		3	4	2	3	4	2	2	4	3	3	2	4	3	2	3	3	3	2	4	2	3	2	2	2	2	4
CD4_TEM	ENSG00000140400	15:75307415:TA:T	28	19	-0.08685	0.0129161	1.76583e-11	4	4		3	3	2	4	3	2	2	4	4	4	2	4	3	2	3	4	4	2	4	3	4	4	2	2	2	4
CD4_TEM	ENSG00000140403	15:78244894:C:G	27	14	-0.0888398	0.0219807	5.30609e-05	4	4		3	4	2	2	4	2	2	3	3	3	2	3	2	2	4	3	4	2	1	3	2	2	2	2	2	4
CD4_TEM	ENSG00000140406	15:80985639:C:CT	28	5	-0.0720891	0.0194301	0.000207115	3	3		2	2	2	2	2	2	2	2	2	2	2	2	2	2	3	3	2	2	2	2	2	2	2	2	2	3
CD4_TEM	ENSG00000140416	15:63048217:A:G	28	21	-0.161966	0.0246193	4.7428e-11	3	3		4	4	2	4	4	2	2	3	4	4	2	4	3	3	3	3	4	2	3	3	3	3	2	2	3	4
CD4_TEM	ENSG00000140443	15:98860792:C:A	28	13	0.22968	0.0167115	5.54471e-43	4	2		3	2	2	4	4	2	2	4	2	2	2	3	4	2	3	3	3	2	3	3	2	2	2	2	2	4
CD4_TEM	ENSG00000140455	15:63497280:G:A	28	15	0.0193254	0.00449452	1.70971e-05	3	3		3	3	2	2	3	2	2	4	3	3	2	4	4	2	3	3	2	2	4	2	2	2	3	2	2	4
CD4_TEM	ENSG00000140463	15:72686190:C:A	28	12	0.135228	0.0259093	1.79593e-07	4	4		2	3	2	2	2	2	2	3	3	2	2	3	2	2	4	4	4	2	4	4	2	2	2	2	2	4	0.2997
CD4_TEM	ENSG00000140464	15:73922542:A:G	28	7	0.0542417	0.0139347	9.91865e-05	3	2		2	2	2	2	2	2	2	2	2	2	2	3	2	2	2	2	2	2	3	3	3	3	2	2	2	3
CD4_TEM	ENSG00000140470	15:99948138:CT:C	24	12	-0.135086	0.0149659	1.77663e-19	4	3		3	3	2	3	3	2	2	3	3	3	2	3	3	2	1	1	1	2	2	2	2	2	2	1	2	4
CD4_TEM	ENSG00000140471	15:100553922:T:C	28	23	-0.203646	0.010304	6.10178e-87	4	4		4	4	2	4	4	4	2	4	4	4	3	4	4	4	4	4	4	3	4	4	4	4	2	2	2	4
CD4_TEM	ENSG00000140497	15:74807638:T:C	28	15	-0.099435	0.0262224	0.000149444	3	3		2	3	2	3	3	2	2	3	3	3	2	3	3	2	3	3	2	2	3	3	2	2	2	2	2	3
CD4_TEM	ENSG00000140545	15:88955989:A:T	20	14	0.0842596	0.0207893	5.05583e-05	3	3		1	3	2	3	3	2	2	3	3	3	2	3	3	3	1	1	3	2	1	1	1	1	2	3	1	3
CD4_TEM	ENSG00000140563	15:94270004:A:G	27	17	0.0374168	0.0070524	1.12343e-07	2	3		4	2	2	3	4	4	3	4	2	3	2	4	3	3	3	3	3	2	1	3	2	2	2	3	2	4
CD4_TEM	ENSG00000140575	15:90466252:G:A	28	20	0.035296	0.00520527	1.19491e-11	4	4		3	4	2	3	3	2	2	3	5	4	2	3	3	2	3	3	4	2	4	4	4	3	2	3	2	5
CD4_TEM	ENSG00000140577	15:90617536:C:T	28	17	-0.0426057	0.00736104	7.12305e-09	4	4		2	3	2	3	3	2	2	3	3	2	2	3	3	2	3	3	3	2	3	4	4	3	2	2	2	4
CD4_TEM	ENSG00000140598	15:82295822:T:C	28	13	0.049634	0.0115662	1.77617e-05	3	4		3	2	2	2	2	2	2	3	2	3	2	3	3	2	3	3	3	2	3	2	3	2	2	2	2	4
CD4_TEM	ENSG00000150667	15:39603304:A:T	22	7	-0.164978	0.0305225	6.47623e-08	4	1		3	1	2	4	4	2	2	4	1	2	2	4	2	2	1	1	2	2	2	2	2	1	2	2	2	4
CD4_TEM	ENSG00000151575	15:56254014:C:T	25	9	0.108529	0.0292361	0.000205516	3	3		2	2	2	3	2	2	2	3	3	3	2	1	2	2	2	4	3	2	1	1	2	2	2	2	2	4
CD4_TEM	ENSG00000156232	15:82854820:G:A	27	15	-0.152798	0.030452	5.23009e-07	4	4		3	1	2	2	4	2	2	3	4	3	2	4	3	2	3	3	3	2	4	2	3	2	2	2	2	4
CD4_TEM	ENSG00000156958	15:49436562:G:A	28	13	0.060823	0.00964157	2.81904e-10	3	3		3	3	2	3	3	2	2	3	3	3	2	3	3	2	2	3	2	2	2	2	2	2	2	2	2	3
CD4_TEM	ENSG00000157823	15:89875599:TGAG:T	28	9	0.0440245	0.00967556	5.36282e-06	4	3		2	2	2	2	2	2	2	3	2	3	2	2	2	2	2	4	2	2	3	3	3	2	2	2	2	4
CD4_TEM	ENSG00000157890	15:65939492:CT:C	18	6	-0.219142	0.0519412	2.45344e-05	3	3		1	2	2	1	1	2	1	1	3	2	2	1	1	1	3	2	2	1	1	3	2	2	2	2	2	3
CD4_TEM	ENSG00000159322	15:72807354:C:T	27	17	0.25266	0.0197317	1.54093e-37	3	3		3	3	2	3	3	2	2	3	3	3	2	3	3	1	3	2	3	2	5	3	3	2	2	2	2	5
CD4_TEM	ENSG00000159433	15:42501173:A:C	27	14	0.0796383	0.0197337	5.44505e-05	3	3		4	3	2	4	1	2	2	4	2	4	2	4	2	2	4	3	4	2	2	2	3	4	2	2	2	4
CD4_TEM	ENSG00000166035	15:58478324:C:T	20	17	1.53544	0.0774989	2.32551e-87	4	4		4	4	4	4	4	4	2	4	4	4	2	4	4	4	1	1	1	1	3	4	1	1	1	2	1	4
CD4_TEM	ENSG00000166128	15:63322824:C:G	28	10	-0.095038	0.0232163	4.2474e-05	3	3		2	2	2	2	3	2	2	3	2	2	2	3	3	2	3	2	2	2	3	3	2	2	2	2	2	3
CD4_TEM	ENSG00000166262	15:49691061:CT:C	28	15	0.0809328	0.0140288	7.9716e-09	3	3		3	4	2	3	3	2	2	3	3	3	2	3	2	2	3	2	3	2	3	3	2	2	2	2	2	4
CD4_TEM	ENSG00000166411	15:78143185:C:T	28	15	-0.0461257	0.0119153	0.000108327	4	4		3	4	2	3	4	2	2	4	3	2	2	4	2	2	4	2	3	2	5	5	2	5	2	2	2	5
CD4_TEM	ENSG00000166503	15:83181209:C:T	25	20	1.13243	0.0572364	3.99457e-87	4	3		4	1	3	4	4	1	2	4	3	4	3	3	2	4	3	1	4	4	3	3	3	3	2	2	2	4
CD4_TEM	ENSG00000166716	15:84841835:T:A	27	14	0.0406125	0.0124305	0.0010863	3	3		3	2	2	3	3	2	2	4	3	3	2	3	2	2	2	2	3	2	3	3	3	1	2	2	2	4
CD4_TEM	ENSG00000166762	15:43549045:AAAAAAAAAAAAATATATATATAT:A	28	18	-0.188589	0.0362184	1.91927e-07	3	3		3	3	2	4	2	2	2	3	3	3	2	3	4	2	4	4	3	2	4	4	4	4	2	2	2	4
CD4_TEM	ENSG00000166839	15:64895021:T:C	27	24	-0.513539	0.0194989	7.27967e-153	4	4		4	3	4	4	4	4	2	4	4	3	3	4	3	3	4	4	4	4	3	1	3	2	3	4	2	4
CD4_TEM	ENSG00000166855	15:65183460:C:CA	28	2	-0.138902	0.0348108	6.60156e-05	3	2		2	2	2	2	2	2	2	2	2	2	2	2	2	2	2	2	2	2	2	2	2	2	2	2	2	3
CD4_TEM	ENSG00000166912	15:30936658:GT:G	28	15	-0.0566222	0.0102234	3.05084e-08	3	3		3	3	2	2	4	2	2	3	4	4	2	5	2	2	3	3	3	2	3	2	2	4	2	2	2	5
CD4_TEM	ENSG00000166938	15:66293569:C:A	28	18	0.229366	0.0250428	5.24049e-20	3	3		4	3	2	4	3	2	2	3	3	4	2	4	3	2	3	3	3	2	3	3	3	2	2	2	2	4	0.5252
CD4_TEM	ENSG00000166949	15:67121286:G:A	28	17	-0.118521	0.0196575	1.64658e-09	4	3		4	3	2	4	4	2	2	4	3	4	2	4	3	2	3	3	4	2	3	3	2	2	2	2	2	4
CD4_TEM	ENSG00000167196	15:75878427:A:AC	28	8	0.0825758	0.0231948	0.000370721	4	3		2	2	2	2	2	2	2	3	3	2	2	3	2	2	3	2	2	2	3	2	2	2	2	2	2	4
CD4_TEM	ENSG00000167202	15:78034927:G:A	27	16	-0.0623777	0.00824554	3.87783e-14	4	4		3	4	2	3	3	2	2	3	4	3	2	3	1	3	3	3	3	2	2	3	2	2	2	2	2	4
CD4_TEM	ENSG00000168803	15:43337233:G:A	28	21	-0.235196	0.0279183	3.62458e-17	3	3		3	3	2	4	3	2	2	3	3	3	2	3	3	3	3	3	3	3	3	3	3	2	4	2	2	4
CD4_TEM	ENSG00000168904	15:99248042:C:T	28	15	-0.0764963	0.0132942	8.70996e-09	3	4		2	4	2	3	3	2	2	4	4	4	2	3	2	2	4	3	3	2	3	3	2	2	2	2	2	4
CD4_TEM	ENSG00000169032	15:66319952:T:TAAA	27	18	-0.112868	0.00910206	2.60386e-35	4	4		3	4	2	4	3	4	2	4	4	4	2	4	2	2	4	4	4	2	1	3	3	3	2	2	2	4
CD4_TEM	ENSG00000169118	15:64355987:C:T	27	17	-0.145535	0.0139365	1.58205e-25	4	4		4	4	2	4	4	2	2	4	3	4	2	4	1	2	4	4	4	2	4	4	4	2	2	2	2	4	-0.54345
CD4_TEM	ENSG00000169371	15:75530545:T:TTATAA	27	10	-0.0742708	0.0209385	0.000389499	3	3		2	1	2	2	3	2	2	2	3	2	2	3	2	2	2	3	3	2	3	3	2	2	2	2	2	3
CD4_TEM	ENSG00000169375	15:75381086:TA:T	28	5	0.0343698	0.00702483	9.95002e-07	5	2		2	2	2	2	3	2	2	2	2	2	2	3	2	2	2	2	2	2	2	2	3	2	2	2	2	5
CD4_TEM	ENSG00000169609	15:82986974:C:G	28	20	0.076551	0.0122599	4.26543e-10	4	4		3	4	2	4	3	2	2	3	3	4	2	3	3	3	3	4	3	2	4	3	3	3	2	2	2	4
CD4_TEM	ENSG00000169612	15:82891705:C:A	27	10	-0.219171	0.0614903	0.000364799	4	3		2	1	2	3	2	2	2	4	2	2	2	3	2	2	3	3	2	2	4	3	2	2	2	2	2	4
CD4_TEM	ENSG00000169752	15:76050597:ATT:A	28	7	-0.181105	0.0470668	0.000119174	3	3		2	2	2	2	2	2	2	3	2	2	2	3	2	2	3	2	2	2	3	2	2	2	2	2	2	3
CD4_TEM	ENSG00000169926	15:31280630:A:G	27	14	-0.0563412	0.0132475	2.10944e-05	3	3		3	2	2	3	3	2	2	3	3	3	2	3	3	1	2	2	2	3	3	3	2	2	2	2	2	3
CD4_TEM	ENSG00000170113	15:22780762:AT:A	27	13	-0.104631	0.0147094	1.13377e-12	3	3		3	3	2	2	3	2	2	3	3	3	2	3	2	2	3	2	3	2	3	1	2	2	2	2	2	3
CD4_TEM	ENSG00000170236	15:50434104:T:TTTTTG	28	8	-0.144129	0.031534	4.86367e-06	3	3		2	2	2	2	2	2	2	3	3	2	2	3	2	2	3	2	2	2	2	3	2	2	2	2	2	3
CD4_TEM	ENSG00000170776	15:85661531:C:G	28	18	-0.0644453	0.00477963	1.96025e-41	4	3		3	3	2	3	4	2	2	3	3	3	2	3	2	2	3	3	3	3	3	3	3	2	2	2	2	4
CD4_TEM	ENSG00000171262	15:38493179:C:CTT	28	10	0.0561966	0.0106245	1.22771e-07	4	4		2	3	2	3	2	2	2	4	3	3	2	3	2	2	3	2	2	2	2	2	2	2	2	2	2	4
CD4_TEM	ENSG00000171763	15:45396869:CAAAA:C	28	19	0.159784	0.0207004	1.17359e-14	4	3		3	3	2	3	3	2	2	3	3	3	2	3	2	2	3	3	4	3	4	3	3	3	2	2	2	4
CD4_TEM	ENSG00000171914	15:62352292:C:CA	26	7	0.18056	0.0454309	7.05614e-05	3	1		2	1	2	2	2	2	2	3	2	3	2	3	2	2	3	2	2	2	2	3	2	2	2	2	2	3
CD4_TEM	ENSG00000172575	15:38576587:A:C	28	15	0.0282354	0.0053044	1.0206e-07	3	3		4	3	2	3	3	2	2	4	3	3	2	3	3	2	3	3	3	2	2	2	2	2	2	2	2	4
CD4_TEM	ENSG00000173517	15:77420624:T:TAA	28	16	0.292538	0.0224231	6.6724e-39	4	4		3	4	2	3	3	3	2	3	4	3	2	3	3	2	3	4	2	2	2	3	2	2	2	2	2	4
CD4_TEM	ENSG00000173575	15:93025236:A:AGGG	28	11	0.0155043	0.00396157	9.08998e-05	3	3		2	3	2	2	2	2	2	3	2	3	2	3	2	2	2	2	3	2	3	3	3	2	2	2	2	3
CD4_TEM	ENSG00000174171	15:41892485:G:A	21	13	0.768022	0.066364	5.65624e-31	4	3		4	4	2	3	3	2	2	4	3	3	2	4	1	2	1	3	3	2	1	1	2	1	2	1	1	4
CD4_TEM	ENSG00000174444	15:66605818:G:A	27	9	0.0437664	0.0111442	8.59124e-05	3	3		2	3	2	2	1	2	2	3	3	3	2	3	2	2	3	2	2	2	2	2	2	2	2	2	2	3
CD4_TEM	ENSG00000174446	15:66484142:C:A	27	8	-0.0752398	0.017408	1.5452e-05	3	3		3	2	2	2	2	2	2	3	2	2	2	4	2	2	2	2	2	2	3	4	2	1	2	2	2	4
CD4_TEM	ENSG00000174485	15:65802097:T:TATA	28	18	-0.0433199	0.0106337	4.62487e-05	3	4		3	3	2	3	3	2	2	3	3	3	2	3	3	3	3	3	2	2	3	3	3	2	2	2	2	4
CD4_TEM	ENSG00000175265	15:34521400:G:A	28	27	0.164688	0.0117923	2.52173e-44	4	4		4	4	2	4	4	4	3	4	4	4	3	4	4	3	4	4	4	3	3	3	3	3	3	3	3	4
CD4_TEM	ENSG00000175779	15:38694612:C:T	23	9	0.216616	0.031106	3.31236e-12	3	1		4	5	2	4	4	2	2	4	2	3	2	4	2	2	2	2	2	2	1	1	2	1	1	2	2	5
CD4_TEM	ENSG00000176454	15:34341257:G:GAAAAAAA	28	10	0.153623	0.038202	5.78675e-05	3	3		3	3	2	3	2	2	2	3	2	2	2	3	2	2	2	3	2	2	3	2	2	2	2	2	2	3
CD4_TEM	ENSG00000177082	15:84617129:GA:G	28	16	-0.0582225	0.0104412	2.45811e-08	4	4		4	4	2	4	4	2	2	3	4	3	2	4	2	2	4	4	4	2	3	3	2	2	2	2	2	4
CD4_TEM	ENSG00000177971	15:75636138:T:TC	28	16	-0.0716383	0.00917024	5.62695e-15	3	4		3	4	2	3	3	2	2	4	4	3	2	4	2	2	4	4	4	3	2	3	2	2	2	2	2	4
CD4_TEM	ENSG00000178741	15:74950068:A:ATTT	28	7	0.0330832	0.00825886	6.1814e-05	3	2		2	2	2	2	2	2	2	3	2	3	2	3	2	2	2	2	3	2	2	3	2	2	2	2	2	3
CD4_TEM	ENSG00000178761	15:74966911:C:T	27	9	-0.0475467	0.0131844	0.000310601	4	3		2	2	2	2	1	2	2	3	2	3	2	3	2	2	3	3	2	2	2	3	2	2	2	2	2	4
CD4_TEM	ENSG00000178802	15:74913884:T:A	26	16	0.08731	0.0169745	2.69534e-07	3	3		2	3	2	3	2	2	1	3	3	3	2	3	3	2	3	3	4	1	3	2	3	3	2	2	2	4
CD4_TEM	ENSG00000179335	15:74525194:TAAAA:T	27	7	0.115506	0.025108	4.21749e-06	3	3		2	2	2	2	3	2	2	3	3	2	2	5	2	2	2	2	2	2	2	2	2	1	2	2	2	5
CD4_TEM	ENSG00000179361	15:74675880:CA:C	28	11	-0.077037	0.0159819	1.43366e-06	3	3		3	3	2	2	2	2	2	3	3	4	2	4	2	2	3	2	2	2	2	2	2	3	2	2	2	4
CD4_TEM	ENSG00000180953	15:79914169:T:TTAATC	28	20	-0.172468	0.0176466	1.46404e-22	4	4		4	4	2	4	4	2	2	4	4	4	2	4	3	4	4	4	4	2	3	3	4	2	2	3	2	4
CD4_TEM	ENSG00000180979	15:42514700:CT:C	28	23	0.18302	0.0236739	1.06807e-14	3	4		4	3	2	4	4	2	2	4	3	3	2	4	3	4	4	4	3	3	4	4	3	3	4	4	2	4
CD4_TEM	ENSG00000181026	15:88629905:A:C	28	10	0.0958524	0.0182358	1.47001e-07	4	3		2	2	2	2	2	2	2	3	3	4	2	3	2	2	3	2	3	2	2	3	2	2	2	2	2	4
CD4_TEM	ENSG00000181827	15:56195485:G:C	28	18	-0.134869	0.0103342	6.29095e-39	3	3		3	4	2	3	3	2	2	3	3	4	2	3	3	2	3	4	4	2	3	3	3	2	2	2	2	4
CD4_TEM	ENSG00000182054	15:90113269:G:GC	27	18	-0.0584255	0.00760554	1.56666e-14	3	3		3	3	2	3	1	3	2	3	3	3	2	3	2	2	3	3	3	2	3	5	5	5	2	2	2	5
CD4_TEM	ENSG00000182117	15:34338977:T:A	28	19	0.253081	0.0417368	1.32998e-09	3	3		4	4	2	3	3	2	2	4	4	4	2	3	3	2	3	3	3	2	3	3	3	3	2	2	2	4
CD4_TEM	ENSG00000182253	15:99107959:TTTGG:T	12	11	-0.566778	0.0245909	1.53109e-117	3	4		3	1	2	4	3	1	1	4	1	4	4	1	1	3	1	1	1	3	1	1	1	1	1	1	1	4
CD4_TEM	ENSG00000182718	15:60399721:G:A	27	22	-0.0562619	0.0079588	1.55897e-12	3	4		3	3	3	4	3	2	2	3	3	4	2	3	3	3	4	3	5	2	3	3	3	1	3	3	2	5
CD4_TEM	ENSG00000182768	15:90165965:G:A	28	14	0.0603792	0.0110627	4.81747e-08	3	3		2	2	2	2	3	2	2	3	3	2	2	3	3	2	3	3	3	2	3	3	3	2	2	2	2	3
CD4_TEM	ENSG00000182774	15:82538000:C:G	28	20	-0.109272	0.00699825	5.8293e-55	4	4		4	4	2	4	4	4	2	4	4	4	2	4	4	2	4	4	4	2	4	4	4	2	2	4	2	4
CD4_TEM	ENSG00000183060	15:99733402:G:C	28	14	-0.126626	0.0224347	1.65961e-08	4	4		4	2	2	4	3	2	2	4	2	4	2	4	2	2	4	4	4	2	3	4	2	2	2	2	2	4	0.0348
CD4_TEM	ENSG00000184056	15:91017391:T:A	27	9	-0.0814686	0.0154321	1.29768e-07	3	3		2	1	2	2	2	2	2	3	3	3	2	3	3	2	2	3	2	2	2	2	2	2	2	2	2	3
CD4_TEM	ENSG00000184277	15:101703151:C:T	28	13	0.0356313	0.00844342	2.44296e-05	3	2		3	3	2	3	2	2	2	3	2	3	2	3	2	2	3	3	2	2	3	3	3	2	2	2	2	3
CD4_TEM	ENSG00000184508	15:91026979:CTTT:C	27	6	0.079139	0.019658	5.67851e-05	2	3		2	2	2	2	2	2	2	3	3	2	2	3	2	1	2	2	2	2	3	2	2	2	2	2	2	3
CD4_TEM	ENSG00000184984	15:33983128:CTG:C	28	10	-0.151325	0.037078	4.4791e-05	3	3		2	2	2	2	3	2	2	3	2	2	2	3	3	2	3	3	2	2	2	3	2	2	2	2	2	3
CD4_TEM	ENSG00000185043	15:90232411:G:A	28	24	-0.138833	0.00934195	5.88229e-50	4	4		4	4	2	4	4	4	2	4	4	4	4	3	3	4	3	3	3	2	3	4	3	3	3	4	2	4
CD4_TEM	ENSG00000185418	15:101629314:G:A	28	14	0.0481274	0.0134803	0.00035672	3	3		3	3	2	2	2	2	2	3	3	3	2	3	2	2	3	3	3	2	3	3	2	2	2	2	2	3
CD4_TEM	ENSG00000185787	15:78877113:ATTTTT:A	28	15	-0.033621	0.00672115	5.66582e-07	4	4		4	4	3	4	4	2	2	4	3	4	2	4	2	4	4	2	2	2	2	4	2	2	2	2	2	4
CD4_TEM	ENSG00000185880	15:44721706:C:CA	27	14	0.0937475	0.0175419	9.08219e-08	3	3		2	3	2	3	2	3	2	3	3	3	2	3	1	2	3	2	3	2	4	3	2	2	2	2	2	4
CD4_TEM	ENSG00000189227	15:67539349:G:A	27	14	-0.100361	0.017353	7.31632e-09	4	3		2	4	2	2	3	2	2	3	4	3	2	2	2	2	4	3	4	1	3	3	2	3	2	2	2	4
CD4_TEM	ENSG00000196547	15:90901343:T:G	27	11	-0.0815954	0.0146605	2.61174e-08	4	4		4	2	2	2	4	2	2	4	2	4	2	4	1	2	4	2	2	2	3	3	2	2	2	2	2	4
CD4_TEM	ENSG00000197361	15:63647278:G:GA	28	13	-0.10108	0.0268079	0.0001629	4	3		3	3	2	2	2	2	2	4	4	4	2	3	2	2	4	4	3	2	2	4	2	2	2	2	2	4
CD4_TEM	ENSG00000197535	15:52457532:G:T	28	19	0.0605324	0.00779237	7.96367e-15	4	3		3	3	2	3	3	2	2	4	2	3	2	4	3	3	3	4	3	3	3	3	3	2	2	2	2	4
CD4_TEM	ENSG00000197696	15:84683421:A:T	26	19	-0.207254	0.0291938	1.25422e-12	3	3		4	3	4	4	4	2	2	4	3	4	2	4	4	2	4	3	4	2	3	1	3	1	2	4	2	4
CD4_TEM	ENSG00000197978	15:82482825:T:C	25	17	-0.208364	0.0485336	1.76122e-05	3	3		3	1	3	3	3	2	2	3	3	3	2	3	3	2	3	3	3	3	1	1	3	2	2	2	2	3
CD4_TEM	ENSG00000198146	15:34946546:C:A	27	6	0.0422659	0.0112224	0.000165747	3	4		2	2	2	2	2	2	2	2	4	2	2	3	2	2	3	2	2	1	2	2	2	2	2	2	2	4
CD4_TEM	ENSG00000198690	15:30819954:A:G	27	24	0.399697	0.022162	1.03051e-72	3	3		3	3	3	4	3	3	2	4	4	3	3	3	3	1	3	4	4	4	3	3	3	3	2	3	2	4
CD4_TEM	ENSG00000198826	15:32615511:C:T	27	18	-0.303537	0.0328254	2.30836e-20	4	4		4	4	2	4	4	2	1	4	4	4	2	4	4	4	3	3	3	2	3	2	4	2	2	2	2	4	-0.08915
CD4_TEM	ENSG00000198901	15:90990391:ATT:A	28	16	-0.106175	0.0225962	2.61695e-06	3	3		3	3	2	2	3	3	2	3	3	3	2	3	2	3	3	3	3	2	3	2	2	2	2	2	2	3
CD4_TEM	ENSG00000206190	15:25847991:TAAG:T	28	19	-0.0786455	0.00762532	6.10856e-25	3	3		3	3	2	3	3	2	2	3	3	3	2	3	3	2	3	2	3	2	3	3	3	3	2	3	2	3
CD4_TEM	ENSG00000215252	15:34574740:C:T	28	28	-0.295476	0.013177	2.31449e-111	4	4		3	4	3	4	4	4	3	4	4	3	3	4	3	3	4	4	4	3	4	3	3	3	4	3	3	4
CD4_TEM	ENSG00000225973	15:55319235:A:G	28	17	0.162964	0.0177916	5.20827e-20	3	3		3	3	2	3	3	2	2	3	3	4	2	3	3	2	4	3	4	2	3	3	2	2	2	2	2	4	-0.0603
CD4_TEM	ENSG00000229474	15:44709702:A:G	27	16	0.0787705	0.0161943	1.14987e-06	3	4		3	4	2	3	3	2	2	3	4	3	2	3	3	2	3	3	3	1	3	2	2	2	2	2	2	4
CD4_TEM	ENSG00000241839	15:64951847:C:A	26	9	0.0885289	0.0238315	0.000203381	3	1		2	2	2	2	2	2	2	3	1	3	2	3	2	2	3	3	3	2	3	2	2	2	2	2	2	3
CD4_TEM	ENSG00000243789	15:41853991:C:T	28	15	0.107838	0.0190096	1.40476e-08	3	4		3	3	2	3	3	2	2	3	3	3	2	3	2	2	3	3	2	2	3	3	2	2	2	2	2	4
CD4_TEM	ENSG00000244879	15:50356142:T:C	27	27	0.430235	0.0140407	3.37628e-206	4	4		4	4	3	4	1	4	3	4	4	4	4	4	4	3	4	4	4	4	4	4	4	4	4	4	3	4
CD4_TEM	ENSG00000245534	15:60522459:C:T	27	17	0.046672	0.0112789	3.50337e-05	3	3		3	3	2	3	1	2	2	3	2	2	2	3	3	2	3	3	3	2	3	3	3	2	3	3	2	3
CD4_TEM	ENSG00000245849	15:40710269:A:G	28	17	0.0616585	0.0103509	2.57154e-09	4	4		3	3	2	4	3	2	2	4	3	4	3	4	3	2	3	2	3	2	4	4	2	2	2	2	2	4
CD4_TEM	ENSG00000246922	15:65185026:AC:A	28	18	0.498977	0.0627306	1.80166e-15	3	4		3	3	2	3	3	2	2	4	4	4	2	3	4	2	4	3	3	3	4	3	2	2	2	2	2	4
CD4_TEM	ENSG00000247556	15:41274790:GT:G	27	19	0.0455366	0.0146662	0.00190366	3	3		3	3	2	3	2	2	2	3	3	3	2	3	3	3	3	3	3	2	3	3	3	1	3	2	2	3
CD4_TEM	ENSG00000248508	15:40072412:AAAC:A	28	19	-0.182726	0.0347493	1.45318e-07	3	3		3	3	2	3	3	2	2	3	3	3	2	3	2	3	3	3	2	3	3	3	3	3	2	2	2	3
CD4_TEM	ENSG00000255302	15:48916273:TCA:T	28	2	0.0294936	0.00726515	4.91575e-05	2	3		2	2	2	2	2	2	2	2	2	2	2	2	2	2	2	2	2	2	2	2	2	2	2	2	2	3
CD4_TEM	ENSG00000258551	15:91470362:C:T	10	8	0.803612	0.0385415	1.50611e-96	3	3		1	3	2	4	4	1	1	1	3	3	2	1	1	1	1	1	1	1	1	1	1	1	1	1	1	4
CD4_TEM	ENSG00000259248	15:63575985:C:CT	28	19	0.0500199	0.00750089	2.58375e-11	3	3		4	4	2	3	3	2	2	4	4	4	2	3	3	2	3	4	4	2	4	3	4	2	3	2	2	4
CD4_TEM	ENSG00000259250	15:58677093:G:A	26	16	0.276814	0.0382018	4.28935e-13	3	3		3	3	2	3	4	2	2	3	3	3	2	3	3	1	3	3	3	2	1	3	2	2	2	2	2	4
CD4_TEM	ENSG00000259363	15:99847416:CAA:C	28	25	0.159903	0.0167737	1.5288e-21	3	3		3	3	3	3	3	3	2	3	3	3	3	3	3	3	3	3	3	3	4	4	3	3	2	3	2	4
CD4_TEM	ENSG00000259367	15:85669635:A:G	28	17	-0.138692	0.0119297	3.04873e-31	3	3		4	3	2	3	3	2	2	3	3	3	2	3	4	3	3	3	3	2	3	2	2	2	2	2	2	4
CD4_TEM	ENSG00000259463	15:40984632:GA:G	25	3	0.112992	0.0357034	0.00155225	3	2		2	2	2	2	1	2	2	2	2	2	2	2	2	2	3	2	2	2	1	2	2	1	2	2	2	3
CD4_TEM	ENSG00000259475	15:99107950:TG:T	7	4	-0.489834	0.0418343	1.14752e-31	1	3		4	1	2	4	1	1	1	1	1	1	2	1	1	1	1	1	1	1	1	1	1	1	1	2	1	4
CD4_TEM	ENSG00000259521	15:40971122:CAAA:C	28	17	-0.153641	0.0298679	2.68907e-07	3	3		3	4	2	4	2	2	2	3	4	3	2	3	3	2	3	3	4	2	4	3	3	2	2	2	2	4
CD4_TEM	ENSG00000259536	15:40557821:AAGAATT:A	28	22	-0.250941	0.0218441	1.51894e-30	4	3		4	3	2	4	4	2	2	3	3	3	2	3	4	3	3	3	4	3	3	3	3	4	4	2	2	4
CD4_TEM	ENSG00000259539	15:45161415:CAAAAAA:C	28	9	-0.295271	0.043079	7.17228e-12	3	4		2	2	2	4	4	2	2	4	2	2	2	3	2	2	3	2	2	2	4	2	2	2	2	2	2	4
CD4_TEM	ENSG00000259564	15:61851782:C:CT	28	8	0.126284	0.0352574	0.000341253	4	2		2	2	2	2	2	2	2	2	2	2	2	3	2	2	3	3	2	2	3	2	3	3	2	2	2	4
CD4_TEM	ENSG00000259577	15:52185612:G:A	26	15	-0.175887	0.0258534	1.02288e-11	3	3		3	3	2	3	3	2	2	3	3	3	2	3	3	2	3	4	3	2	1	1	2	2	2	2	2	4
CD4_TEM	ENSG00000259589	15:63714545:G:GT	28	12	0.037327	0.0107422	0.000511249	3	3		2	3	2	2	2	2	2	3	3	3	2	3	2	2	3	2	3	2	2	4	3	2	2	2	2	4
CD4_TEM	ENSG00000259692	15:81998764:C:T	18	13	0.990157	0.0634887	7.77478e-55	1	1		1	4	2	3	1	4	4	1	1	4	2	1	3	3	1	3	3	2	1	1	3	3	2	3	2	4
CD4_TEM	ENSG00000259709	15:52124005:CA:C	26	15	-0.158988	0.0235171	1.37483e-11	3	3		3	3	2	4	3	2	2	4	3	3	2	3	3	2	3	3	3	2	1	1	2	2	2	2	2	4
CD4_TEM	ENSG00000259715	15:50314411:C:T	23	19	0.531396	0.0344302	9.66251e-54	4	4		1	3	2	3	4	3	3	1	4	3	2	1	4	2	4	4	3	2	1	1	3	4	4	4	3	4
CD4_TEM	ENSG00000259986	15:83181209:C:T	21	14	1.00143	0.0791333	1.04993e-36	4	3		4	1	2	3	4	1	2	4	3	4	2	3	3	1	3	1	1	1	3	1	3	2	2	2	2	4
CD4_TEM	ENSG00000260916	15:55465393:T:C	28	17	0.0290445	0.00711396	4.45064e-05	3	3		3	3	2	3	2	2	2	3	2	3	2	3	3	2	3	3	3	3	3	3	3	2	2	2	2	3
CD4_TEM	ENSG00000261064	15:32606430:C:G	28	21	-0.155542	0.0193822	1.01537e-15	3	4		4	3	2	4	3	2	2	4	4	4	2	4	4	3	4	4	4	2	4	4	4	3	2	4	2	4
CD4_TEM	ENSG00000261460	15:72339800:C:A	27	7	0.126923	0.0312116	4.77175e-05	4	2		2	2	2	2	2	2	2	4	2	2	2	4	1	2	3	2	2	2	3	3	2	2	2	2	2	4
CD4_TEM	ENSG00000261544	15:65821225:G:A	28	16	-0.108592	0.0239619	5.84611e-06	3	3		3	2	2	3	2	2	2	3	3	3	2	3	3	3	3	3	3	2	3	2	3	2	2	2	2	3
CD4_TEM	ENSG00000261801	15:73927659:C:T	16	7	0.194712	0.0418582	3.29192e-06	3	3		2	2	2	3	2	2	2	4	3	3	2	1	1	2	1	1	1	1	1	1	1	1	1	2	1	4
CD4_TEM	ENSG00000262728	15:32612829:CAAAA:C	28	18	-0.208822	0.0307014	1.03392e-11	3	3		3	2	2	3	4	2	2	3	3	3	2	3	3	3	3	3	3	2	3	3	3	2	2	2	2	4
CD4_TEM	ENSG00000270055	15:30479876:A:G	28	22	-0.249233	0.0269361	2.1876e-20	4	4		3	3	2	4	4	2	2	4	4	4	2	4	4	4	4	4	4	3	3	4	3	4	2	3	2	4
CD4_TEM	ENSG00000270127	15:100553922:T:C	26	23	-0.506185	0.0253535	1.10743e-88	4	4		4	4	4	4	4	4	3	4	4	4	3	4	4	4	1	4	4	4	4	1	4	3	2	2	2	4
CD4_TEM	ENSG00000272888	15:92856593:T:G	28	7	0.0395764	0.00904265	1.20521e-05	2	3		2	2	2	2	2	2	2	4	2	2	2	2	2	2	4	3	3	2	3	2	2	2	2	2	2	4
CD4_TEM	ENSG00000273173	15:25062735:G:A	25	8	0.0865571	0.0208194	3.21712e-05	3	3		2	2	2	2	2	2	2	2	3	2	2	3	2	2	3	3	2	2	1	1	2	1	3	2	2	3
CD4_TEM	ENSG00000273674	15:50998638:AG:A	28	18	0.305209	0.0408726	8.18457e-14	3	3		3	3	2	3	3	2	2	3	3	3	2	3	3	2	3	3	3	2	3	3	3	2	2	2	2	3
CD4_TEM	ENSG00000274383	15:64943665:T:TC	28	18	-0.167157	0.0288006	6.4769e-09	3	3		4	3	2	3	4	2	2	3	4	3	2	4	4	2	4	4	4	2	4	3	3	2	2	2	2	4
CD4_TEM	ENSG00000275120	15:84644575:C:CT	27	18	-0.0964473	0.0227032	2.1552e-05	3	3		3	3	2	3	3	2	2	3	3	3	2	3	3	1	3	3	3	2	3	3	3	2	2	2	2	3
CD4_TEM	ENSG00000275454	15:75575918:C:CA	16	5	0.126294	0.0385425	0.00105015	3	3		1	2	2	2	2	1	1	3	2	2	2	1	1	2	1	1	1	2	1	2	3	1	2	1	1	3
CD4_TEM	ENSG00000275835	15:23046693:A:G	28	8	-0.258651	0.0460818	1.99002e-08	3	3		2	2	2	2	2	2	2	3	2	2	2	3	2	2	3	3	2	2	3	2	2	2	2	2	2	3
CD4_TEM	ENSG00000279145	15:55210412:G:GTTT	25	13	0.142148	0.0402628	0.000414777	4	3		3	3	3	3	2	3	1	3	2	2	2	1	1	2	3	4	2	2	3	3	2	2	2	2	2	4
CD4_TEM	ENSG00000285410	15:50281418:A:G	28	14	-0.0510341	0.0107235	1.94486e-06	4	3		4	3	2	2	2	2	2	4	4	4	2	4	2	2	3	4	4	2	4	4	2	2	2	2	2	4
CD4_TEM	ENSG00000286813	15:79879321:C:CT	27	15	0.101986	0.0227748	7.53403e-06	3	3		2	2	2	3	2	2	2	4	3	4	2	3	3	2	3	3	3	2	3	3	3	1	2	2	2	4
CD4_TEM	ENSG00000287503	15:76273553:C:CAAACA	28	20	0.165165	0.0218138	3.68731e-14	3	3		3	3	2	4	3	2	2	3	3	3	2	3	3	4	4	3	3	2	3	3	3	3	2	2	2	4
CD4_TEM	ENSG00000287508	15:60659445:T:A	16	8	-0.17931	0.0313217	1.03568e-08	4	4		3	2	2	2	3	1	2	4	4	4	2	1	1	2	1	1	1	1	1	1	1	2	1	2	1	4
CD4_TEM	ENSG00000287950	15:94476158:G:A	22	11	-0.133306	0.0256101	1.93774e-07	3	4		2	1	2	2	4	2	2	3	4	4	2	3	3	2	3	3	2	2	1	2	1	1	1	2	1	4
CD4_TEM	ENSG00000288872	15:92881901:TG:T	28	13	0.136182	0.0280567	1.21101e-06	4	4		2	3	2	3	4	2	2	3	4	4	2	4	3	2	3	2	2	2	3	2	2	2	2	2	2	4
CD4_TEM	ENSG00000289017	15:92895573:G:GT	28	13	-0.0609708	0.0125304	1.13973e-06	3	4		3	2	2	2	2	2	2	3	4	3	2	2	3	2	4	4	4	2	2	3	4	2	2	2	2	4
CD4_TEM	ENSG00000289083	15:30445286:T:G	28	21	-0.265351	0.0300697	1.09928e-18	3	3		3	3	2	4	3	2	2	4	3	3	2	3	4	2	3	3	3	3	3	3	4	3	2	3	2	4
CD4_TEM	ENSG00000289200	15:92865397:T:G	13	2	0.151779	0.0407424	0.00019506	2	2		1	2	2	1	1	2	2	1	2	2	2	1	1	1	1	2	1	1	3	2	1	1	1	1	1	3
CD4_TEM	ENSG00000289277	15:44292184:C:CAT	26	11	0.260474	0.07677	0.000691547	3	4		2	2	2	2	2	2	2	3	3	2	2	3	2	2	3	3	3	2	1	4	3	2	1	2	2	4
CD4_TEM	ENSG00000290376	15:20407661:C:G	28	26	-0.665882	0.0384421	3.22707e-67	3	3		4	3	3	3	3	3	3	3	3	3	2	3	3	3	3	3	3	3	3	3	3	3	3	3	2	4
CD4_TEM	ENSG00000290399	15:22672802:A:G	27	16	0.187603	0.0332579	1.69213e-08	4	4		4	4	2	2	2	2	2	4	4	4	2	4	1	2	4	4	4	2	4	4	4	4	2	2	2	4
CD4_TEM	ENSG00000290689	15:84183893:A:G	22	10	0.239447	0.0497941	1.51888e-06	3	3		2	1	2	2	2	1	2	3	3	3	2	3	2	2	3	3	3	2	1	1	1	1	2	2	2	3
CD4_TEM	ENSG00000290760	15:101746361:T:C	27	15	-0.155523	0.0290109	8.283e-08	3	3		3	3	2	3	3	2	2	3	3	3	2	3	3	2	3	3	4	2	1	2	2	2	2	2	2	4
CD4_TEM	ENSG00000290767	15:99805325:TAA:T	28	21	-0.379343	0.025326	1.01634e-50	4	4		4	4	2	4	3	2	2	4	4	4	2	4	4	4	4	4	4	2	3	4	3	3	2	4	2	4
CD4_TEM	ENSG00000290823	15:101935651:G:A	28	23	-0.138956	0.012836	2.60831e-27	4	4		3	4	2	3	3	3	2	4	4	4	2	4	3	3	4	4	3	3	4	4	4	3	2	3	2	4
CD4_TEM	ENSG00000290876	15:30490539:GT:G	27	23	0.142623	0.0112862	1.31997e-36	5	3		3	1	3	3	3	3	2	3	5	4	2	3	3	3	3	4	5	5	4	3	4	4	2	3	2	5
CD4_TEM	ENSG00000290912	15:23309494:G:A	27	19	0.618834	0.0890787	3.7299e-12	4	4		4	4	2	3	4	2	2	4	4	4	2	4	4	2	4	4	4	1	3	3	3	3	2	2	2	4
CD4_TEM	ENSG00000290945	15:82338747:G:C	28	23	-0.313954	0.0299288	9.60037e-26	4	3		3	3	3	3	3	3	2	3	3	4	2	3	4	3	3	3	3	3	3	3	3	2	3	2	2	4
CD4_TEM	ENSG00000290948	15:82378916:A:G	25	15	0.263069	0.0395989	3.06676e-11	3	3		3	4	2	3	2	2	2	4	3	3	2	4	3	2	3	3	4	2	1	1	3	1	2	2	2	4
CD4_TEM	ENSG00000291003	15:22590171:C:A	28	23	-0.264996	0.0210554	2.53192e-36	3	3		4	4	2	4	3	3	2	3	3	4	2	3	3	4	3	4	3	3	3	3	3	4	2	3	2	4
CD4_TEM	ENSG00000291027	15:84594463:C:A	28	18	-0.161577	0.0152641	3.48083e-26	3	3		3	3	2	4	3	2	2	3	3	3	2	3	3	2	3	3	3	2	3	3	3	2	2	2	2	4
CD4_TEM	ENSG00000291053	15:43827115:CA:C	28	16	0.157868	0.0258704	1.04563e-09	3	4		2	3	2	3	2	2	2	3	3	4	2	3	3	2	3	3	3	2	2	4	3	3	2	2	2	4
CD4_TEM	ENSG00000291082	15:28686002:C:CA	28	18	-0.329823	0.047155	2.66304e-12	4	4		4	3	2	3	3	2	2	4	4	3	2	4	4	2	4	3	3	2	4	3	4	2	2	2	2	4
CD4_TEM	ENSG00000291159	15:84631400:G:A	28	21	-0.124126	0.0120991	1.07697e-24	4	4		3	3	3	3	4	2	2	4	4	4	2	3	3	2	3	3	4	3	3	3	3	2	2	3	2	4
CD4_TEM	ENSG00000291210	15:85183059:A:G	16	9	-0.354652	0.0368058	5.64754e-22	1	1		3	1	2	4	4	1	2	4	4	4	2	1	4	2	1	1	1	2	1	1	4	1	2	2	1	4
CD4_TEM	ENSG00000291225	15:101784253:T:C	25	15	-0.176763	0.0297279	2.74748e-09	3	4		3	3	2	3	3	2	2	3	3	3	2	3	3	2	3	4	3	2	1	1	1	2	2	2	2	4
CD4_TEM	ENSG00000291259	15:28699080:A:G	28	18	-0.231777	0.0352445	4.82429e-11	3	3		3	3	2	3	3	2	2	3	3	3	2	3	3	2	3	3	3	2	3	3	3	2	2	2	2	3
CD4_TEM	ENSG00000006007	16:19578373:C:CA	28	11	0.0585703	0.0161633	0.000290463	3	3		3	2	2	2	3	2	2	3	2	2	2	3	2	2	4	2	2	2	3	3	3	2	2	2	2	4
CD4_TEM	ENSG00000007392	16:238780:A:G	28	8	-0.0416974	0.00941373	9.44856e-06	3	3		2	2	2	2	2	2	2	3	2	3	2	3	2	2	2	3	3	2	2	2	2	2	2	2	2	3
CD4_TEM	ENSG00000007516	16:1331916:C:A	13	9	-0.582222	0.0524681	1.30181e-28	4	1		1	1	2	4	4	1	3	1	1	4	2	1	4	1	1	4	4	2	1	1	1	1	1	2	1	4
CD4_TEM	ENSG00000007520	16:1436925:C:G	28	4	0.0346783	0.00888425	9.48708e-05	2	2		3	2	2	2	2	2	2	3	2	2	2	3	2	2	2	2	2	2	2	2	2	2	2	2	2	3
CD4_TEM	ENSG00000008517	16:3075426:T:C	28	17	0.164134	0.0171092	8.53245e-22	3	3		4	3	3	3	4	3	3	3	4	3	2	3	3	3	2	2	2	2	2	3	2	2	2	2	2	4
CD4_TEM	ENSG00000008710	16:2190723:T:C	27	10	0.245438	0.0630487	9.90794e-05	3	3		2	2	2	2	3	2	2	3	3	2	2	3	2	2	2	3	2	2	3	3	2	1	2	2	2	3
CD4_TEM	ENSG00000011638	16:21138824:C:A	28	16	0.0891494	0.0160753	2.92732e-08	4	4		3	4	2	4	3	2	2	4	4	4	2	3	2	2	4	3	4	2	3	4	2	2	2	2	2	4
CD4_TEM	ENSG00000013364	16:29722120:CTT:C	27	11	0.050562	0.0109951	4.25324e-06	4	2		3	2	2	3	3	2	1	3	2	3	2	3	3	2	3	2	2	2	3	2	2	2	2	2	2	4
CD4_TEM	ENSG00000034713	16:75554545:CA:C	28	10	0.0468504	0.0139731	0.000799714	3	2		3	2	2	3	3	2	2	2	2	3	2	3	2	2	2	3	2	2	2	3	3	2	2	2	2	3
CD4_TEM	ENSG00000040199	16:71721671:GA:G	28	17	-0.0542486	0.0161244	0.000767142	3	2		3	3	2	3	3	2	2	3	2	2	2	4	3	2	3	3	3	3	3	3	3	3	2	2	2	4
CD4_TEM	ENSG00000048471	16:11976565:T:C	28	15	0.0283363	0.00667158	2.1635e-05	3	3		3	2	2	2	2	2	2	3	3	3	2	3	2	2	3	4	3	3	3	3	2	3	2	2	2	4	-0.02445
CD4_TEM	ENSG00000051108	16:56853689:T:C	28	14	0.054717	0.00966885	1.52167e-08	4	3		2	3	2	2	3	2	2	3	3	3	2	3	3	2	3	3	3	2	2	2	2	3	2	2	2	4
CD4_TEM	ENSG00000051523	16:88650666:G:A	28	18	-0.0372043	0.00566495	5.11833e-11	4	4		3	4	2	3	2	2	2	3	4	4	2	3	3	2	4	4	4	2	3	4	3	2	3	2	2	4	-0.06205
CD4_TEM	ENSG00000059122	16:2943813:C:T	28	17	0.10369	0.0135791	2.24082e-14	3	3		3	3	2	3	3	2	2	3	3	3	2	3	2	2	3	3	4	2	4	3	3	2	2	2	2	4
CD4_TEM	ENSG00000063854	16:1833278:T:C	28	21	0.144979	0.00926844	3.75293e-55	3	3		3	3	2	3	3	3	2	3	3	3	2	3	3	3	3	3	4	2	4	3	4	3	2	2	2	4
CD4_TEM	ENSG00000065457	16:75537489:T:TTC	28	19	0.146263	0.0127116	1.22677e-30	4	4		4	4	2	4	4	2	2	4	4	3	2	3	3	2	3	4	4	2	3	4	3	4	2	2	2	4
CD4_TEM	ENSG00000066654	16:20813344:C:CT	27	14	0.0463109	0.00924473	5.45888e-07	3	3		2	3	2	2	3	2	2	3	3	3	2	3	1	2	3	2	3	2	3	3	4	2	2	2	2	4
CD4_TEM	ENSG00000070761	16:58127070:A:G	28	21	-0.263703	0.0267299	5.87621e-23	4	4		4	4	2	4	4	4	2	4	4	3	2	4	3	2	3	3	4	2	3	3	3	4	2	2	4	4
CD4_TEM	ENSG00000072736	16:67991092:G:A	27	15	0.043027	0.00933165	4.00996e-06	4	4		4	4	2	4	2	4	2	4	4	4	2	4	2	2	3	4	4	2	2	5	2	1	2	2	2	5
CD4_TEM	ENSG00000072864	16:15757508:TAA:T	27	9	-0.0788699	0.0190012	3.31339e-05	3	3		2	2	2	2	2	2	2	3	2	3	2	3	2	2	3	2	3	1	3	2	2	2	2	2	2	3
CD4_TEM	ENSG00000074071	16:1776301:G:T	27	11	-0.0302504	0.00826916	0.000253969	3	3		2	3	2	2	2	2	1	3	4	3	2	3	2	2	2	4	3	2	2	2	3	2	2	2	2	4
CD4_TEM	ENSG00000075399	16:89719713:A:T	28	19	0.169431	0.015726	4.57269e-27	4	4		4	4	2	4	3	3	2	4	4	4	2	4	3	2	3	3	3	2	4	3	3	2	2	2	2	4
CD4_TEM	ENSG00000077238	16:27307385:CA:C	28	14	0.128982	0.0371788	0.00052195	3	3		2	2	2	2	2	2	2	3	3	3	2	3	3	2	3	3	3	2	3	3	3	2	2	2	2	3
CD4_TEM	ENSG00000079616	16:29700022:C:T	28	6	-0.0755413	0.0127238	2.90257e-09	3	2		3	2	2	2	3	2	2	3	2	2	2	4	2	2	2	2	2	2	2	2	2	2	2	2	2	4
CD4_TEM	ENSG00000083799	16:50681274:G:A	28	9	0.0244275	0.0058863	3.32629e-05	4	4		2	4	2	2	4	2	2	3	4	4	2	2	2	2	2	2	2	2	2	2	3	2	2	2	2	4
CD4_TEM	ENSG00000085644	16:3160122:G:A	27	16	0.124258	0.0228946	5.7179e-08	3	3		3	3	2	3	3	2	1	3	3	3	2	3	3	3	3	3	4	2	2	2	2	2	2	2	2	4
CD4_TEM	ENSG00000085721	16:15119417:G:T	28	18	-0.0705662	0.00994573	1.29234e-12	3	3		3	3	2	4	3	2	2	3	3	3	2	3	4	2	3	4	3	2	3	3	3	2	2	2	2	4
CD4_TEM	ENSG00000086504	16:380292:C:G	28	11	0.0614837	0.0123199	6.01931e-07	4	4		4	2	2	2	2	2	2	3	3	2	2	3	3	2	3	3	2	2	2	2	3	2	2	2	2	4
CD4_TEM	ENSG00000087258	16:56262466:G:C	14	9	-0.320228	0.0366377	2.3226e-18	3	1		3	1	2	3	3	1	1	3	1	3	2	4	1	2	1	3	1	2	1	1	1	1	2	1	1	4
CD4_TEM	ENSG00000089486	16:4537788:A:G	28	15	0.100843	0.0169718	2.81893e-09	3	4		2	4	2	2	2	3	2	2	3	3	2	2	2	2	3	3	3	3	3	5	2	3	2	3	2	5
CD4_TEM	ENSG00000090238	16:30003928:C:A	28	16	0.038989	0.0123924	0.00165402	3	3		3	3	2	3	3	3	2	3	3	2	2	3	3	2	3	3	3	2	2	3	2	2	2	2	2	3
CD4_TEM	ENSG00000090581	16:1355536:C:T	28	17	0.072101	0.0108211	2.68245e-11	4	4		3	3	2	4	3	2	2	4	4	3	2	4	4	2	4	4	4	2	3	3	2	2	2	2	2	4
CD4_TEM	ENSG00000090857	16:70143674:G:A	28	23	-0.22259	0.0173556	1.18359e-37	4	4		3	4	2	4	4	3	2	4	4	4	2	4	4	3	3	4	4	4	4	3	4	3	2	3	2	4
CD4_TEM	ENSG00000090905	16:24729684:TCGG:T	28	20	0.0425689	0.00528515	7.98515e-16	4	4		3	3	2	3	4	2	2	3	4	4	2	3	3	3	3	3	3	2	3	3	3	3	2	2	2	4
CD4_TEM	ENSG00000100726	16:1508934:T:C	28	10	-0.165332	0.0372328	8.97527e-06	3	4		2	2	2	2	2	2	2	3	2	3	2	3	2	2	4	2	3	2	3	3	2	2	2	2	2	4
CD4_TEM	ENSG00000102858	16:4741067:CAA:C	27	12	-0.0864428	0.0224231	0.000115694	3	3		2	1	3	2	3	2	2	3	3	3	2	2	2	2	2	3	3	2	3	3	2	2	2	2	2	3
CD4_TEM	ENSG00000102882	16:30135944:C:T	28	19	0.0614431	0.0135615	5.87899e-06	4	3		2	3	2	3	5	2	2	3	3	3	2	3	3	3	3	3	3	3	3	3	3	2	2	2	2	5
CD4_TEM	ENSG00000102897	16:20914277:CTT:C	28	11	0.0575585	0.0116838	8.37732e-07	4	4		2	2	2	2	2	2	2	3	2	2	2	3	2	2	3	5	5	2	5	3	3	2	2	2	2	5
CD4_TEM	ENSG00000102901	16:67755683:C:CA	28	2	0.0933332	0.0301239	0.00194629	2	2		2	2	2	2	2	2	2	2	4	2	2	2	2	2	2	2	2	2	2	2	2	2	2	2	2	4
CD4_TEM	ENSG00000102908	16:69469464:C:T	28	12	-0.0331997	0.00692191	1.61605e-06	3	3		2	3	2	3	2	2	2	4	4	2	2	3	4	2	4	4	3	2	2	2	2	2	2	2	2	4
CD4_TEM	ENSG00000102910	16:48356601:G:T	28	17	0.041146	0.00532029	1.04402e-14	4	4		3	4	2	3	4	2	2	4	3	4	2	4	2	2	3	4	3	2	4	3	3	2	2	2	2	4
CD4_TEM	ENSG00000102921	16:48636603:A:AAAAC	28	13	-0.0334222	0.00705413	2.15876e-06	4	3		2	2	2	3	2	2	2	3	3	3	2	3	2	2	3	2	3	2	3	4	2	3	2	2	2	4
CD4_TEM	ENSG00000102967	16:71944740:T:C	27	11	-0.106335	0.0284767	0.000188374	3	3		2	2	2	3	3	2	2	3	2	3	2	3	1	2	3	3	2	2	2	3	2	2	2	2	2	3
CD4_TEM	ENSG00000103018	16:69561005:TAAAAAAAAAAAAAAA:T	28	9	-0.0656641	0.0157527	3.06698e-05	3	3		2	2	2	2	2	2	2	2	2	2	2	3	2	2	3	3	3	2	3	3	2	2	2	2	2	3
CD4_TEM	ENSG00000103024	16:1772796:C:CACCT	28	12	-0.0611706	0.0081392	5.66691e-14	4	4		4	4	2	3	2	2	2	4	4	4	2	4	2	2	4	2	2	2	2	3	2	2	2	2	2	4
CD4_TEM	ENSG00000103037	16:58522237:CAAAAAAAAAAAAAAAA:C	28	17	-0.158501	0.0185907	1.51723e-17	4	4		3	4	2	4	4	2	2	4	4	4	2	3	3	2	4	3	4	2	3	3	2	2	2	2	2	4
CD4_TEM	ENSG00000103061	16:68267824:G:A	28	14	-0.0985822	0.0264974	0.000198868	3	3		2	3	2	2	2	2	2	3	3	2	2	3	2	2	3	3	3	2	3	3	3	3	2	2	2	3
CD4_TEM	ENSG00000103064	16:68192336:G:T	26	19	-0.0580158	0.013209	1.12238e-05	3	3		3	2	2	3	3	2	2	3	3	3	2	3	1	1	3	3	3	2	3	3	3	3	3	2	3	3
CD4_TEM	ENSG00000103091	16:74958592:C:CAAAAAAAAAAAAAAAAAA	27	9	0.0868185	0.0236611	0.000243258	3	3		2	2	2	2	1	2	2	3	2	2	2	3	2	2	3	2	3	2	3	3	2	2	2	2	2	3
CD4_TEM	ENSG00000103111	16:77190930:C:T	28	18	-0.0855142	0.0151948	1.82451e-08	4	4		4	3	3	3	4	2	2	4	4	4	2	4	2	2	4	4	4	2	4	3	4	2	2	2	2	4	-0.0255
CD4_TEM	ENSG00000103126	16:355416:A:G	28	14	-0.0589995	0.0102688	9.16576e-09	4	3		2	2	2	4	4	2	2	4	3	4	2	3	3	3	2	2	2	2	3	3	3	2	2	2	2	4
CD4_TEM	ENSG00000103148	16:130407:AAAAC:A	27	17	-0.0870567	0.012753	8.70983e-12	4	4		4	4	2	2	1	2	2	4	4	4	2	3	3	2	4	4	4	2	4	4	4	3	2	2	2	4
CD4_TEM	ENSG00000103152	16:124170:G:A	28	12	0.0614205	0.0129515	2.1127e-06	3	3		3	2	2	2	2	2	2	3	3	3	2	3	2	2	3	2	2	3	3	3	2	2	2	2	2	3
CD4_TEM	ENSG00000103168	16:84178363:A:C	27	16	-0.125463	0.0212572	3.58813e-09	3	3		4	4	2	4	3	2	2	4	3	4	2	3	1	2	3	3	4	2	3	3	2	2	2	2	2	4
CD4_TEM	ENSG00000103174	16:5019747:C:G	28	11	0.0948254	0.0189144	5.34746e-07	3	3		3	3	2	2	3	2	2	3	2	3	2	3	2	2	3	2	2	2	3	2	2	2	2	2	2	3
CD4_TEM	ENSG00000103187	16:84520181:G:A	28	17	-0.0522956	0.00864682	1.46695e-09	3	3		3	3	2	3	3	2	2	3	3	4	2	3	3	2	3	3	3	3	2	3	2	2	2	2	2	4
CD4_TEM	ENSG00000103194	16:84711719:CTTTTTTTTT:C	27	7	0.0425849	0.00691403	7.31153e-10	4	4		2	2	2	2	2	2	1	2	3	3	2	2	2	2	2	2	3	2	2	3	2	2	2	2	2	4
CD4_TEM	ENSG00000103199	16:4748218:AT:A	28	12	-0.0841244	0.0199991	2.59471e-05	3	4		2	2	2	2	2	2	2	3	3	2	2	3	2	2	3	3	2	3	3	3	3	2	2	2	2	4
CD4_TEM	ENSG00000103202	16:397416:A:G	28	22	0.371473	0.0178383	2.59943e-96	3	3		3	4	3	3	3	2	3	3	3	4	2	3	4	3	3	3	3	3	3	3	3	2	2	2	2	4	0.02365
CD4_TEM	ENSG00000103222	16:16073055:A:T	28	17	-0.0333315	0.00692921	1.50712e-06	3	3		3	3	2	3	3	2	2	3	3	2	2	3	5	3	3	2	3	2	3	3	2	3	2	2	2	5
CD4_TEM	ENSG00000103227	16:924411:T:A	28	19	0.08664	0.00873116	3.304e-23	4	4		3	4	2	3	4	2	2	4	4	4	2	4	2	2	4	4	4	4	3	4	3	3	2	2	2	4
CD4_TEM	ENSG00000103245	16:731787:C:G	28	16	0.131173	0.020431	1.36001e-10	4	4		2	3	2	4	3	2	2	4	4	3	2	4	2	2	3	4	4	2	4	4	2	3	2	2	2	4
CD4_TEM	ENSG00000103249	16:1448950:C:T	28	13	0.156157	0.0231918	1.65912e-11	4	4		2	2	2	2	3	2	2	3	2	2	2	3	2	3	3	3	3	2	5	5	3	2	2	2	2	5
CD4_TEM	ENSG00000103253	16:728820:G:A	27	18	0.203117	0.0217295	8.97235e-21	4	4		4	4	2	4	2	2	2	3	4	3	2	4	3	2	3	4	4	2	4	1	4	2	2	4	3	4
CD4_TEM	ENSG00000103254	16:733864:C:A	28	15	0.0656742	0.0136869	1.60005e-06	3	3		3	3	2	3	3	2	2	3	3	3	2	3	2	2	3	3	3	2	2	2	2	4	2	2	2	4
CD4_TEM	ENSG00000103257	16:87901578:C:CTTTCT	28	22	-0.209866	0.0179233	1.14483e-31	3	3		3	3	2	4	3	2	2	3	3	3	4	3	3	3	3	3	3	3	3	3	3	2	2	3	2	4
CD4_TEM	ENSG00000103260	16:742190:A:G	27	17	0.122246	0.0174192	2.2527e-12	3	3		3	1	2	3	3	2	2	3	3	3	2	3	3	3	3	3	3	2	3	3	2	2	2	2	2	3
CD4_TEM	ENSG00000103266	16:636929:C:G	28	2	-0.106302	0.0255704	3.22151e-05	2	2		2	2	2	2	2	2	2	3	2	2	2	2	2	2	2	2	2	2	2	2	2	2	2	2	2	3
CD4_TEM	ENSG00000103269	16:673647:C:G	7	5	-0.193918	0.036832	1.40253e-07	3	1		1	3	2	1	1	1	1	1	1	3	1	1	1	1	1	1	3	2	1	1	1	1	1	1	1	3
CD4_TEM	ENSG00000103275	16:1319072:C:G	28	19	-0.0447923	0.00878858	3.45726e-07	4	3		2	3	2	3	4	2	2	4	4	4	2	3	3	2	3	3	3	2	3	3	3	3	2	2	3	4
CD4_TEM	ENSG00000103319	16:22332434:C:T	28	8	0.203909	0.0531232	0.000123829	3	3		2	2	2	2	2	2	2	3	3	2	2	3	2	2	2	2	3	2	2	3	2	2	2	2	2	3
CD4_TEM	ENSG00000103326	16:436312:G:A	27	15	-0.0625763	0.013545	3.83982e-06	3	3		3	3	2	3	3	2	2	3	2	3	2	3	1	2	3	3	3	2	2	3	3	2	2	2	2	3
CD4_TEM	ENSG00000103335	16:88787118:G:GA	27	18	0.0778928	0.0113038	5.54686e-12	3	3		3	3	2	3	3	3	2	3	3	3	2	3	4	1	3	3	3	2	3	3	2	2	2	2	2	4
CD4_TEM	ENSG00000103342	16:11822775:G:A	28	14	0.0307438	0.00595121	2.39187e-07	3	4		3	2	2	4	3	3	2	3	4	4	2	3	2	2	3	2	2	2	3	3	2	2	2	2	2	4
CD4_TEM	ENSG00000103351	16:3576105:AAG:A	28	16	0.115497	0.0157871	2.5571e-13	3	3		3	3	2	3	3	2	2	3	3	3	2	3	3	3	4	3	2	2	3	2	2	2	2	2	2	4
CD4_TEM	ENSG00000103353	16:23619599:G:T	27	6	0.259149	0.0661523	8.94889e-05	2	3		2	3	2	2	2	2	2	2	3	2	2	3	2	1	2	2	2	2	3	2	2	2	2	2	2	3
CD4_TEM	ENSG00000103365	16:23516011:A:AT	28	19	0.0719081	0.0107848	2.60083e-11	3	3		4	3	2	4	4	2	2	4	2	4	2	3	2	2	4	3	3	3	4	3	4	4	2	3	2	4
CD4_TEM	ENSG00000103381	16:12817263:CT:C	28	21	0.247224	0.0512712	1.42202e-06	4	3		3	3	2	3	3	3	2	3	3	3	2	3	3	3	3	3	3	2	3	3	3	2	2	3	2	4
CD4_TEM	ENSG00000103404	16:23087370:G:A	28	9	-0.132484	0.0353528	0.000178613	3	3		2	2	2	2	2	2	2	3	2	3	2	3	2	2	2	2	2	2	2	3	3	2	2	3	2	3
CD4_TEM	ENSG00000103415	16:4488825:CT:C	27	16	-0.0495323	0.00835001	2.99252e-09	3	3		2	1	2	4	4	2	2	3	3	3	2	3	3	2	3	3	3	2	4	3	4	2	2	2	2	4
CD4_TEM	ENSG00000103423	16:4423903:T:C	28	24	0.842919	0.0450382	3.69186e-78	4	4		4	4	3	4	4	2	2	4	4	4	4	4	4	4	4	4	4	3	4	4	4	4	2	3	2	4
CD4_TEM	ENSG00000103479	16:53442892:G:A	27	17	-0.0371505	0.00479654	9.53732e-15	4	3		3	2	2	3	3	3	1	3	3	3	2	3	4	4	3	2	3	2	3	2	3	2	2	2	2	4
CD4_TEM	ENSG00000103485	16:29663502:A:G	23	7	-0.251864	0.067284	0.000181618	2	1		2	3	2	2	2	2	2	4	1	2	2	4	2	2	1	1	1	2	3	3	2	3	2	2	2	4
CD4_TEM	ENSG00000103489	16:17379660:A:T	26	18	0.0595566	0.00749708	1.95798e-15	3	3		3	3	2	3	3	2	2	3	3	3	2	3	3	1	3	3	3	2	1	3	3	3	2	2	2	3
CD4_TEM	ENSG00000103495	16:29892900:T:TAC	27	6	0.0524925	0.0151418	0.000526815	3	2		2	2	2	2	3	2	1	3	2	2	2	3	2	2	2	2	2	3	2	2	2	2	2	2	2	3
CD4_TEM	ENSG00000103496	16:31068521:CT:C	27	13	0.0722485	0.011091	7.30973e-11	3	3		3	2	2	3	2	3	1	3	3	3	2	4	2	2	2	2	3	2	3	3	2	2	2	2	2	4
CD4_TEM	ENSG00000103510	16:31122738:G:A	27	12	0.0458407	0.0109096	2.64734e-05	4	3		2	2	2	2	1	2	2	3	3	3	2	3	3	2	3	2	4	2	3	3	2	2	2	2	2	4
CD4_TEM	ENSG00000103512	16:14878813:C:A	28	16	0.117101	0.0243253	1.47962e-06	3	4		3	3	2	2	2	2	2	3	3	3	2	3	2	2	3	3	4	3	3	4	3	2	2	2	2	4
CD4_TEM	ENSG00000103522	16:27387171:C:CT	26	15	0.0826171	0.0144907	1.18844e-08	4	4		2	3	2	3	5	2	2	3	4	4	2	3	1	2	3	3	2	1	3	3	2	5	2	2	2	5
CD4_TEM	ENSG00000103540	16:19492932:A:C	27	10	0.0729432	0.0160377	5.4098e-06	4	4		4	2	2	3	1	2	2	4	3	4	2	4	2	2	3	2	2	2	2	2	2	2	2	2	2	4
CD4_TEM	ENSG00000103550	16:19698429:C:T	28	21	0.100377	0.0156587	1.45247e-10	3	4		2	3	2	4	4	2	2	4	3	4	3	4	4	4	4	3	4	2	4	4	4	4	2	3	2	4
CD4_TEM	ENSG00000104731	16:87730661:A:T	28	23	0.232513	0.00999772	1.21968e-119	4	4		4	4	2	4	4	4	2	4	4	4	2	4	4	4	4	4	4	4	4	4	4	4	2	4	2	4
CD4_TEM	ENSG00000118894	16:5082635:C:T	28	14	-0.103772	0.0247399	2.73434e-05	4	4		4	3	2	2	3	2	2	4	3	4	2	4	2	2	3	2	3	2	4	3	2	2	2	2	2	4
CD4_TEM	ENSG00000118900	16:4901941:A:AAAAT	28	13	-0.0807213	0.0113149	9.74214e-13	3	3		3	2	2	3	3	2	2	3	2	3	2	3	2	2	3	2	2	2	3	3	2	2	3	2	2	3
CD4_TEM	ENSG00000121274	16:50330906:A:AAT	28	18	0.135539	0.010606	2.13452e-37	3	3		4	4	2	4	3	2	2	4	3	3	2	3	3	3	3	3	3	2	3	3	2	2	2	2	2	4
CD4_TEM	ENSG00000121281	16:50343920:C:A	28	19	0.247097	0.0134194	1.02495e-75	3	3		4	4	2	4	4	4	2	4	3	4	2	3	4	4	3	4	4	2	3	3	2	2	2	2	2	4
CD4_TEM	ENSG00000122299	16:11758950:G:T	28	14	0.0526487	0.00963397	4.63156e-08	3	3		4	3	2	4	4	2	2	4	3	2	2	4	4	2	3	3	3	2	2	2	2	2	2	2	2	4
CD4_TEM	ENSG00000125107	16:58649158:C:CAAAAAAAAA	28	2	0.0355068	0.00906607	8.98634e-05	2	2		2	2	2	2	2	2	2	2	2	2	2	2	2	2	2	2	2	2	2	3	2	2	2	2	2	3
CD4_TEM	ENSG00000125124	16:56490150:A:AC	28	22	-0.127392	0.0129758	9.45243e-23	3	3		3	3	2	4	4	3	2	3	3	4	2	4	3	3	4	3	4	2	3	3	3	3	2	3	2	4
CD4_TEM	ENSG00000125148	16:56610738:C:A	28	21	-0.359165	0.0153907	1.8911e-120	4	4		4	4	4	4	4	4	2	4	4	4	4	4	4	4	2	3	3	2	3	3	3	2	2	2	2	4
CD4_TEM	ENSG00000125166	16:58763190:CA:C	28	9	-0.0377267	0.0118202	0.00141436	3	3		2	2	3	2	2	2	2	3	4	2	2	3	2	2	2	3	2	2	3	2	2	2	2	2	2	4
CD4_TEM	ENSG00000126602	16:3678707:T:C	28	14	0.0490783	0.0117481	2.9465e-05	3	4		3	2	2	3	2	2	2	3	4	3	2	3	2	2	3	3	3	2	3	3	2	2	2	2	2	4
CD4_TEM	ENSG00000129636	16:47181399:A:G	28	12	-0.0511919	0.0136632	0.000179174	3	3		4	2	2	2	3	2	2	4	2	3	2	3	2	2	3	2	3	2	3	2	3	2	2	2	2	4
CD4_TEM	ENSG00000129925	16:380292:C:G	27	21	-0.540854	0.0181911	2.97472e-194	4	4		4	3	3	3	4	4	2	4	4	4	3	4	3	1	3	2	2	2	3	3	3	3	3	2	2	4
CD4_TEM	ENSG00000130731	16:636337:G:A	27	19	0.167165	0.0126275	5.28459e-40	4	4		4	4	2	4	4	2	2	4	4	4	2	4	1	2	4	4	4	2	4	4	4	4	4	2	2	4	0.2153
CD4_TEM	ENSG00000131143	16:85764746:C:T	28	17	-0.0832171	0.0155939	9.47429e-08	3	3		2	4	2	4	4	2	2	3	3	3	2	3	3	2	3	3	3	2	3	2	4	3	2	2	2	4
CD4_TEM	ENSG00000131149	16:85649599:C:T	27	9	-0.0526649	0.0100894	1.79114e-07	2	2		2	3	2	3	3	2	1	3	2	3	2	3	2	2	3	2	3	2	2	2	2	2	2	2	2	3
CD4_TEM	ENSG00000131634	16:1533633:T:C	26	23	0.328743	0.0182018	6.46731e-73	4	4		4	4	4	4	4	4	4	4	4	4	2	4	4	4	4	4	4	3	1	4	4	1	2	3	2	4	0.20085
CD4_TEM	ENSG00000132600	16:68355869:C:T	28	14	-0.0500197	0.0103467	1.3356e-06	4	3		4	4	2	2	3	2	2	4	3	3	2	4	2	2	4	4	4	2	2	3	2	2	2	2	2	4
CD4_TEM	ENSG00000133392	16:15727389:C:T	28	23	0.204717	0.014808	1.80847e-43	3	3		3	3	2	3	3	4	2	4	3	4	2	3	3	4	3	3	4	3	4	4	4	2	3	3	2	4
CD4_TEM	ENSG00000133393	16:15908184:G:T	28	18	0.10593	0.023237	5.14788e-06	3	3		3	3	2	3	3	2	2	3	3	3	2	3	3	2	3	3	4	2	3	3	2	3	2	2	2	4
CD4_TEM	ENSG00000135686	16:84665202:T:G	27	9	-0.0476084	0.0110389	1.6122e-05	3	4		2	2	2	2	2	2	2	3	3	4	2	2	2	2	3	3	2	1	3	2	2	2	2	2	2	4
CD4_TEM	ENSG00000135698	16:82170181:C:G	28	24	-0.18783	0.0118717	2.20728e-56	4	4		4	4	2	4	4	4	3	4	4	4	2	4	4	4	4	4	4	3	4	4	4	4	2	3	2	4	-0.33055
CD4_TEM	ENSG00000135709	16:85078491:C:G	25	12	0.0977792	0.0188118	2.01695e-07	3	3		2	3	2	3	2	2	2	3	3	3	2	3	2	2	1	1	1	2	3	3	2	2	2	3	2	3
CD4_TEM	ENSG00000135723	16:67331069:AAGAGAGAGAGAG:A	28	5	0.150355	0.0515365	0.00352899	3	3		2	2	2	2	2	2	2	2	2	2	2	3	2	2	2	2	2	2	3	2	2	2	2	2	2	3
CD4_TEM	ENSG00000135736	16:57552028:C:CTAT	23	12	-0.149515	0.0238799	3.82164e-10	3	3		3	1	2	3	3	2	2	3	3	3	2	3	2	2	3	3	2	2	1	1	1	2	1	2	2	3
CD4_TEM	ENSG00000140650	16:8834492:G:C	28	15	-0.0621914	0.00813155	2.03885e-14	4	3		4	3	2	2	3	2	2	3	2	3	2	3	2	2	3	3	3	2	3	3	3	2	2	2	2	4
CD4_TEM	ENSG00000140718	16:54042156:C:T	27	11	-0.0225134	0.0056333	6.42888e-05	3	4		2	2	2	2	1	2	2	4	3	3	2	3	3	2	3	2	2	2	3	3	2	2	2	2	2	4
CD4_TEM	ENSG00000140743	16:22377985:G:A	28	18	-0.103407	0.0141839	3.08935e-13	4	4		3	4	2	3	3	2	2	3	3	3	2	4	2	2	3	2	3	2	3	3	3	3	2	2	3	4
CD4_TEM	ENSG00000140750	16:25033716:C:CAAAAAAAAAA	28	11	0.0369433	0.0102756	0.000324075	3	3		3	3	2	2	2	2	2	3	2	3	2	3	2	2	3	2	2	2	3	3	2	2	2	2	2	3
CD4_TEM	ENSG00000140836	16:72905558:A:G	28	15	-0.145729	0.0292261	6.15616e-07	3	4		3	2	2	3	3	2	2	3	4	2	2	3	3	2	3	2	3	2	3	3	3	2	2	2	2	4
CD4_TEM	ENSG00000140853	16:57041268:A:G	28	17	0.0603573	0.00601787	1.12885e-23	4	4		4	4	2	3	4	3	2	3	3	4	2	3	3	2	3	2	3	2	3	3	2	2	2	2	2	4
CD4_TEM	ENSG00000140876	16:77722122:C:A	27	19	0.126769	0.0285323	8.87061e-06	3	4		2	4	2	2	3	2	1	4	4	3	2	4	3	2	3	3	3	3	3	3	3	3	2	3	2	4	-0.00165
CD4_TEM	ENSG00000140931	16:66612688:C:T	27	15	-0.0540912	0.00926161	5.20871e-09	4	3		3	4	2	4	3	2	2	4	3	4	2	4	2	1	3	2	2	2	4	4	3	2	2	2	2	4
CD4_TEM	ENSG00000140941	16:87472118:G:C	28	17	-0.0724291	0.0176321	3.99448e-05	4	3		3	3	2	3	2	2	2	3	3	3	2	3	3	2	3	3	3	2	3	3	3	2	2	2	2	4
CD4_TEM	ENSG00000140943	16:84055931:T:TG	27	18	0.0406932	0.00651021	4.08683e-10	3	3		3	3	2	3	3	2	2	3	3	4	2	3	1	2	3	3	3	3	3	3	2	3	2	2	2	4
CD4_TEM	ENSG00000140948	16:87490982:A:C	28	8	-0.0745698	0.0185011	5.56422e-05	3	4		2	2	2	2	2	2	2	3	3	3	2	2	2	2	2	2	2	2	3	3	2	2	2	2	2	4
CD4_TEM	ENSG00000140950	16:84554187:T:C	28	19	0.283743	0.0317628	4.13891e-19	4	4		3	4	3	2	3	4	2	3	3	4	2	3	3	2	3	3	3	2	3	3	3	2	2	2	2	4
CD4_TEM	ENSG00000140988	16:1960477:C:G	28	24	0.0541673	0.00828313	6.17361e-11	4	3		3	3	3	3	3	4	2	3	4	4	2	3	4	2	4	4	4	2	3	3	3	4	3	4	3	4
CD4_TEM	ENSG00000140990	16:1955981:C:T	28	14	0.0279617	0.00687884	4.8057e-05	4	4		2	3	2	3	3	2	2	3	3	4	2	4	2	2	2	4	3	2	2	4	4	2	2	2	2	4
CD4_TEM	ENSG00000140993	16:3300639:A:G	26	11	0.12897	0.0315764	4.41969e-05	3	3		3	4	2	3	3	2	2	3	2	3	2	4	2	1	2	2	2	1	3	2	2	2	2	2	2	4
CD4_TEM	ENSG00000140995	16:89912043:T:C	27	12	-0.11828	0.0308632	0.000126898	3	3		2	2	2	2	2	2	1	4	3	4	2	3	2	2	3	3	3	2	3	3	2	2	2	2	2	4
CD4_TEM	ENSG00000141002	16:89878414:C:T	28	16	0.0692264	0.0159873	1.49052e-05	3	3		3	3	2	3	2	2	2	3	3	3	2	3	3	3	3	3	3	2	3	2	2	2	2	2	2	3
CD4_TEM	ENSG00000141013	16:89995860:CCTCAGCAGGGATGA:C	20	7	0.224451	0.0564084	6.91976e-05	4	3		1	2	2	1	1	2	1	1	4	4	2	1	1	2	3	3	1	2	2	2	2	2	2	2	2	4
CD4_TEM	ENSG00000141076	16:69316966:C:T	28	17	0.23785	0.0333082	9.27231e-13	3	3		4	3	2	3	3	2	2	3	3	3	2	3	2	2	3	3	3	2	3	3	3	2	2	2	2	4
CD4_TEM	ENSG00000141098	16:67710389:C:CTTTG	28	9	0.0951277	0.0299535	0.001494	4	4		3	2	2	2	2	2	2	4	2	2	2	4	2	2	3	2	2	2	4	3	2	2	2	2	2	4
CD4_TEM	ENSG00000153048	16:8835258:G:T	28	21	0.275352	0.0134738	7.99819e-93	4	3		3	3	2	3	4	3	2	4	3	3	2	4	3	3	3	3	3	2	3	3	3	3	2	2	2	4
CD4_TEM	ENSG00000153406	16:4480347:C:CTT	28	22	-0.214861	0.0257354	6.89459e-17	3	3		3	3	2	3	3	4	2	3	4	3	2	3	4	3	3	4	3	3	3	3	3	3	2	2	2	4
CD4_TEM	ENSG00000153774	16:75388303:C:A	28	8	-0.0322641	0.00728607	9.50273e-06	3	3		2	2	2	2	2	2	2	3	2	2	2	3	2	4	2	2	2	2	4	2	3	2	2	2	2	4
CD4_TEM	ENSG00000153786	16:85011497:G:A	28	21	0.141144	0.015446	6.3691e-20	4	4		3	3	2	3	3	3	2	4	3	3	2	4	3	4	3	4	4	3	3	3	3	2	2	2	2	4	0.3609
CD4_TEM	ENSG00000155393	16:50055175:ATCTATATATATC:A	27	22	-0.220517	0.0196252	2.70042e-29	4	4		3	3	2	3	4	3	2	4	3	3	2	4	3	3	4	3	3	1	3	3	3	3	2	2	3	4
CD4_TEM	ENSG00000156858	16:30586575:G:GT	28	3	0.0738575	0.0206708	0.000352871	2	2		2	2	2	2	2	2	2	3	2	2	2	3	2	2	2	2	2	2	2	2	2	2	2	2	2	3
CD4_TEM	ENSG00000156860	16:30586575:G:GT	28	10	0.0489658	0.0125485	9.53579e-05	3	3		2	2	2	3	2	2	2	3	2	2	2	3	2	2	3	3	3	2	3	2	2	2	2	2	2	3
CD4_TEM	ENSG00000157045	16:15077123:T:G	28	14	-0.0773963	0.0122867	2.99223e-10	3	3		2	3	2	2	3	2	2	4	4	3	2	3	2	2	2	4	3	2	3	3	3	2	2	2	2	4
CD4_TEM	ENSG00000157106	16:18771127:T:G	28	16	-0.0240602	0.00455552	1.28096e-07	5	3		3	5	2	5	3	2	2	4	3	3	2	4	4	2	5	4	4	2	2	2	3	2	2	2	2	5
CD4_TEM	ENSG00000157368	16:70745516:T:C	28	5	0.174691	0.0398856	1.18793e-05	3	3		2	2	2	2	2	2	2	2	2	2	2	3	2	2	2	2	2	2	2	2	3	2	2	2	2	3
CD4_TEM	ENSG00000157429	16:71425536:G:A	28	15	-0.0831373	0.02253	0.000224198	3	3		3	2	2	2	3	2	2	3	3	3	2	3	2	2	4	3	3	2	3	3	3	2	2	2	2	4
CD4_TEM	ENSG00000158717	16:88700709:C:T	28	22	-0.12993	0.0105892	1.31266e-34	4	3		3	3	3	3	3	3	2	3	3	3	2	3	3	3	3	3	4	3	3	3	3	2	2	2	2	4
CD4_TEM	ENSG00000158792	16:89694806:ACCCGCAGCCCCCGCCCGTGCCCACGCCCTCTGCG:A	28	15	-0.0896693	0.0208102	1.64058e-05	3	3		4	2	2	4	4	2	2	4	2	3	2	4	3	3	3	3	2	2	3	3	2	2	2	2	2	4
CD4_TEM	ENSG00000158805	16:89751681:A:G	28	19	0.0606241	0.00909764	2.67001e-11	3	3		4	5	2	3	4	2	2	3	3	3	2	3	4	3	3	4	3	2	3	3	3	2	2	2	2	5
CD4_TEM	ENSG00000158865	16:24823847:G:A	26	22	0.758793	0.0443106	9.76008e-66	4	4		3	3	3	4	4	2	1	4	3	4	4	3	1	4	3	4	4	3	4	3	4	3	2	2	2	4
CD4_TEM	ENSG00000159593	16:66814592:C:CAA	28	9	-0.0346803	0.0081791	2.23407e-05	2	3		2	2	3	3	2	2	2	4	2	2	2	3	2	2	3	4	3	2	2	2	2	2	2	2	2	4
CD4_TEM	ENSG00000159618	16:57536649:G:T	24	17	-0.19103	0.0212986	2.98901e-19	3	1		4	1	2	4	3	1	2	4	4	4	2	3	3	4	4	4	4	3	4	1	4	2	2	2	2	4
CD4_TEM	ENSG00000159648	16:57985492:G:A	7	6	0.438787	0.0488441	2.62515e-19	3	3		1	1	1	1	3	1	1	1	3	3	1	1	1	1	1	1	1	1	1	1	1	1	1	2	1	3
CD4_TEM	ENSG00000159720	16:67557454:C:CT	28	16	0.0866421	0.0205209	2.41987e-05	3	3		3	4	2	2	3	2	2	3	3	3	2	3	2	2	3	3	3	2	3	3	3	2	2	2	2	4
CD4_TEM	ENSG00000161980	16:51304:CAAGG:C	27	17	0.135178	0.0207862	7.86047e-11	4	3		3	3	2	3	1	2	2	3	3	3	2	3	4	2	2	3	3	2	3	3	3	2	3	2	2	4
CD4_TEM	ENSG00000161981	16:55320:A:G	28	22	-0.21536	0.024463	1.32606e-18	3	3		4	3	3	3	3	2	2	3	4	3	3	3	4	3	3	3	3	2	3	3	3	3	2	2	2	4
CD4_TEM	ENSG00000162076	16:2886190:T:A	28	18	-0.0734975	0.0137674	9.37182e-08	3	3		3	3	2	4	2	2	2	3	3	4	2	3	2	3	4	3	3	3	3	3	3	2	2	2	2	4
CD4_TEM	ENSG00000162086	16:3283391:C:T	26	10	0.0607943	0.0109032	2.46332e-08	4	4		3	2	2	4	1	2	2	4	3	3	2	4	2	2	3	2	2	2	2	2	2	1	2	2	2	4
CD4_TEM	ENSG00000162104	16:4060192:C:T	28	19	-0.218369	0.0144025	6.32535e-52	4	3		3	2	2	3	3	3	2	3	4	3	2	3	4	3	3	3	2	2	3	3	3	2	2	2	3	4
CD4_TEM	ENSG00000166164	16:50335977:C:T	28	23	0.393171	0.0128231	1.87335e-206	4	4		4	4	4	4	4	4	3	4	4	4	4	4	4	4	4	4	4	2	4	4	3	2	2	2	2	4
CD4_TEM	ENSG00000166446	16:80643800:C:T	27	13	-0.067796	0.012841	1.29429e-07	4	3		3	4	2	2	3	2	2	3	3	3	2	3	2	2	1	5	2	2	3	5	2	2	2	2	2	5
CD4_TEM	ENSG00000166451	16:80963722:CA:C	27	16	0.0980114	0.0257151	0.000138163	4	4		3	2	3	3	2	2	2	3	2	3	2	4	3	3	3	2	3	2	4	4	2	1	2	3	2	4
CD4_TEM	ENSG00000166454	16:81065817:ATTTTG:A	27	15	-0.0920747	0.0162695	1.51943e-08	3	4		3	2	2	3	2	2	2	3	3	3	2	3	2	1	4	4	3	2	4	4	3	2	2	2	2	4
CD4_TEM	ENSG00000166501	16:24035334:G:T	28	19	0.130382	0.0102981	9.7507e-37	3	4		3	4	2	4	4	4	2	4	3	4	2	4	4	2	3	3	3	2	3	3	3	2	2	2	2	4
CD4_TEM	ENSG00000166546	16:66395018:C:CTTTTTTTT	22	9	0.351423	0.0992406	0.000398424	3	1		2	2	2	3	2	2	2	3	1	3	2	3	1	2	1	1	1	2	3	3	3	2	2	2	2	3
CD4_TEM	ENSG00000166548	16:66551189:C:CAAAA	28	17	0.367312	0.0748057	9.098e-07	4	3		3	2	2	4	2	2	2	4	4	3	2	4	3	2	3	2	4	3	3	3	3	3	2	2	2	4
CD4_TEM	ENSG00000166669	16:10367886:C:T	27	19	0.103913	0.00990869	9.91e-26	3	3		4	4	2	3	3	3	2	4	3	4	2	3	3	1	3	4	3	2	2	2	3	3	2	3	2	4
CD4_TEM	ENSG00000166747	16:71791542:A:G	27	14	-0.0380488	0.00869185	1.20034e-05	4	3		3	2	2	4	3	2	2	3	2	4	2	3	2	1	3	3	3	2	3	3	2	2	2	2	2	4
CD4_TEM	ENSG00000166780	16:15636388:G:A	28	11	-0.0667589	0.0147566	6.06791e-06	3	3		2	2	2	2	2	2	2	3	3	3	2	3	2	2	3	3	2	2	3	3	2	2	2	2	2	3
CD4_TEM	ENSG00000166783	16:15592914:A:C	28	7	-0.0440475	0.00823791	8.946e-08	3	2		2	2	2	2	2	2	2	3	2	2	2	3	2	2	3	3	3	2	2	2	2	2	2	2	2	3
CD4_TEM	ENSG00000166822	16:75455424:G:T	28	13	-0.0477303	0.00871488	4.329e-08	3	3		4	3	2	3	2	2	2	3	3	4	2	3	2	2	2	2	3	2	3	5	2	2	2	2	2	5
CD4_TEM	ENSG00000166847	16:23642022:C:T	28	25	0.185306	0.0139628	3.39061e-40	4	4		4	4	4	4	4	4	3	4	4	4	4	4	4	4	4	4	4	4	4	4	4	4	2	2	2	4
CD4_TEM	ENSG00000166848	16:75645843:CAAA:C	28	12	0.134974	0.021678	4.77475e-10	3	3		3	4	2	3	3	2	2	4	2	4	2	2	2	2	3	3	2	2	2	3	2	2	2	2	2	4
CD4_TEM	ENSG00000166971	16:53504109:T:A	28	10	-0.0464311	0.0110119	2.48158e-05	3	3		2	2	2	2	2	2	2	2	3	4	2	3	2	2	3	2	3	2	3	3	2	2	2	2	2	4
CD4_TEM	ENSG00000167186	16:19092147:C:CTGTG	28	14	-0.205072	0.0536844	0.000133476	3	3		2	3	2	3	3	2	2	3	3	3	2	3	2	2	3	3	3	2	2	3	2	2	2	2	2	3
CD4_TEM	ENSG00000167207	16:50684130:G:A	20	10	0.263064	0.0297367	9.03621e-19	4	1		4	4	2	3	3	1	2	4	1	4	2	1	1	2	1	1	1	2	3	3	2	2	2	2	2	4
CD4_TEM	ENSG00000167208	16:50702745:A:G	28	12	0.0613944	0.0107858	1.25456e-08	3	3		3	3	2	2	3	2	2	3	3	3	2	3	2	2	2	2	2	2	3	3	2	2	2	2	2	3
CD4_TEM	ENSG00000167261	16:68043168:A:G	27	13	0.0472679	0.0116302	4.81921e-05	4	3		3	2	2	2	2	2	2	3	3	3	2	3	2	2	3	3	3	2	3	3	2	1	2	2	2	4
CD4_TEM	ENSG00000167377	16:71444346:C:T	27	13	0.145908	0.020465	1.00662e-12	4	3		3	1	2	2	3	2	2	4	3	4	2	4	2	2	3	3	3	2	3	2	2	2	2	2	2	4
CD4_TEM	ENSG00000167394	16:31069268:TACACAC:T	28	7	0.103633	0.0275571	0.000169472	3	2		2	2	2	3	2	2	2	3	2	3	2	3	2	2	2	2	2	2	3	2	2	2	2	2	2	3
CD4_TEM	ENSG00000167508	16:88682762:ATTTTTTTTTTTT:A	28	18	-0.0817741	0.0161182	3.90781e-07	3	3		3	2	2	3	3	2	2	3	3	3	2	3	3	3	3	3	3	2	3	3	2	3	2	2	2	3
CD4_TEM	ENSG00000167515	16:88860813:T:C	28	20	-0.110984	0.00980708	1.08497e-29	4	4		3	4	2	3	3	2	2	4	4	4	2	4	3	3	4	4	4	2	4	4	4	4	2	2	2	4
CD4_TEM	ENSG00000167523	16:89680851:G:C	28	19	-0.10677	0.0195468	4.7006e-08	3	3		4	3	2	3	3	2	2	3	3	3	2	3	3	5	5	3	5	2	3	3	4	2	2	2	2	5
CD4_TEM	ENSG00000167526	16:89536451:CGGTGAGGCG:C	27	23	-0.0315162	0.0050204	3.43771e-10	3	3		3	3	2	4	3	4	2	3	3	4	2	3	1	4	3	3	3	2	4	3	4	4	3	3	3	4
CD4_TEM	ENSG00000167930	16:141579:A:AT	28	10	0.190448	0.0479745	7.19382e-05	3	3		2	2	2	2	2	2	2	3	3	2	2	3	2	2	3	3	2	2	3	3	2	2	2	2	2	3
CD4_TEM	ENSG00000167965	16:2211656:A:G	28	13	0.0697734	0.0173047	5.52933e-05	3	3		3	3	2	2	3	2	2	3	3	3	2	5	2	2	3	3	2	2	2	3	2	2	2	2	2	5
CD4_TEM	ENSG00000167967	16:2221330:T:G	28	10	-0.245519	0.0611396	5.92648e-05	4	4		2	2	2	2	2	2	2	4	4	4	2	4	2	2	4	2	4	2	4	2	2	2	2	2	2	4
CD4_TEM	ENSG00000167969	16:2251519:G:C	27	12	-0.0655362	0.0154098	2.11015e-05	3	4		3	1	2	2	2	2	2	3	4	2	2	3	2	2	3	4	3	2	4	3	2	2	2	2	2	4	0.0452
CD4_TEM	ENSG00000167978	16:2753955:C:T	28	10	-0.0966875	0.0201897	1.67658e-06	3	3		3	3	2	4	2	2	2	3	3	2	2	3	2	2	3	2	2	2	2	2	2	2	2	2	2	4
CD4_TEM	ENSG00000167984	16:3658169:C:T	28	15	0.120506	0.0164744	2.57837e-13	3	3		3	3	2	3	3	2	2	3	3	3	2	3	3	2	3	3	3	2	2	2	2	2	2	2	2	3
CD4_TEM	ENSG00000168140	16:4450121:C:T	28	15	0.163684	0.024272	1.54355e-11	3	3		4	4	2	2	4	2	2	3	3	3	2	3	2	2	4	3	3	3	2	2	2	2	2	3	2	4
CD4_TEM	ENSG00000168404	16:74701250:G:A	28	17	0.123072	0.0134006	4.15057e-20	4	4		4	4	2	4	4	2	2	4	4	4	2	4	3	2	4	4	4	2	2	4	4	2	2	2	2	4	0.2091
CD4_TEM	ENSG00000168411	16:74643669:G:GC	27	22	0.0948579	0.0117518	6.92918e-16	3	3		3	4	4	3	3	3	1	4	3	3	2	4	4	4	3	4	3	2	4	4	4	3	2	2	2	4
CD4_TEM	ENSG00000168488	16:28801359:A:C	28	13	0.0354875	0.00824441	1.67411e-05	3	3		2	2	2	2	3	2	2	3	3	3	2	3	2	2	4	3	3	2	2	2	3	2	3	2	2	4
CD4_TEM	ENSG00000169180	16:28255287:G:T	28	15	-0.0333803	0.00608523	4.12378e-08	3	4		2	3	2	2	3	2	2	3	3	3	2	3	3	2	3	2	3	2	3	3	3	2	2	2	2	4
CD4_TEM	ENSG00000169181	16:28073253:T:C	13	8	-0.370863	0.0483174	1.64691e-14	3	1		3	1	2	3	3	1	1	4	1	4	2	3	1	2	1	1	1	1	1	1	1	2	1	1	2	4
CD4_TEM	ENSG00000169189	16:27211378:A:G	28	8	-0.0936823	0.02452	0.000133107	3	3		3	2	2	2	2	2	2	3	2	2	2	3	2	2	2	3	2	2	2	3	2	2	2	2	2	3
CD4_TEM	ENSG00000169203	16:29594724:T:C	28	24	-0.337708	0.025567	7.81542e-40	3	4		4	3	2	4	4	3	2	3	3	3	2	4	3	3	3	3	3	3	4	3	3	3	2	4	3	4
CD4_TEM	ENSG00000169246	16:21475750:T:TA	27	12	0.0888623	0.0218323	4.69698e-05	3	3		2	4	2	2	2	2	2	4	2	3	2	3	2	2	3	3	4	1	4	3	2	2	2	2	2	4
CD4_TEM	ENSG00000169592	16:30071187:G:T	28	18	-0.0455258	0.011468	7.19338e-05	3	3		3	4	2	3	3	2	2	3	3	3	2	3	3	2	3	3	2	2	3	3	3	3	2	2	2	4
CD4_TEM	ENSG00000169682	16:28941466:C:CT	28	20	-0.065373	0.0146184	7.75036e-06	4	3		4	3	2	4	4	2	2	4	4	3	2	4	2	2	3	3	3	3	4	3	4	4	4	2	2	4
CD4_TEM	ENSG00000169715	16:56625613:C:G	20	19	0.662449	0.0285484	4.10886e-119	4	4		4	4	4	3	4	3	1	3	4	4	4	3	1	4	1	1	1	4	4	4	4	1	1	1	2	4	0.0972
CD4_TEM	ENSG00000169896	16:31160059:AT:A	24	10	-0.101866	0.0225498	6.26166e-06	5	1		2	2	2	2	2	1	2	3	1	3	2	2	3	2	4	3	3	2	2	3	2	1	2	3	2	5
CD4_TEM	ENSG00000170540	16:18874932:G:A	28	10	0.0377012	0.00925674	4.64443e-05	3	3		2	3	2	3	2	3	2	3	2	2	2	3	2	2	3	2	2	2	3	2	2	2	2	2	2	3
CD4_TEM	ENSG00000172530	16:88019618:GTCC:G	28	15	0.0353596	0.008115	1.31672e-05	3	3		3	3	2	3	2	2	2	3	3	2	2	3	2	2	3	3	2	2	3	3	3	3	2	2	2	3
CD4_TEM	ENSG00000172775	16:57273890:C:T	28	12	-0.0588653	0.0160271	0.000239855	3	3		2	2	2	2	2	2	2	3	3	3	2	3	2	2	3	3	3	2	3	3	2	2	2	2	2	3
CD4_TEM	ENSG00000175643	16:11254001:T:C	28	19	0.307964	0.0288233	1.2021e-26	3	3		3	3	3	3	4	2	2	3	3	4	2	3	4	3	3	3	3	2	3	3	2	2	2	2	2	4
CD4_TEM	ENSG00000176476	16:28652901:C:CT	28	16	0.143693	0.0342155	2.67321e-05	3	3		3	3	2	3	3	2	2	3	3	3	2	3	2	2	3	3	3	2	3	3	2	2	2	2	2	3
CD4_TEM	ENSG00000176715	16:89101883:G:A	28	18	0.240203	0.0464201	2.28451e-07	3	3		3	3	2	3	3	3	2	3	3	3	2	3	3	2	3	3	3	2	2	3	3	2	2	2	2	3
CD4_TEM	ENSG00000176953	16:28971454:C:CA	28	13	0.0355907	0.00764723	3.25459e-06	3	3		3	3	2	2	2	2	2	3	3	3	2	3	2	2	2	2	2	2	3	3	3	3	2	2	2	3
CD4_TEM	ENSG00000177200	16:53055692:C:T	28	14	-0.0464491	0.00650921	9.61459e-13	4	3		2	3	2	3	2	2	2	4	3	4	2	4	2	2	3	3	2	2	3	3	3	2	2	2	2	4
CD4_TEM	ENSG00000178952	16:28826194:T:C	28	27	0.177138	0.00941309	5.35244e-79	4	4		4	4	4	4	4	3	4	4	4	4	2	4	4	3	4	4	4	4	4	4	4	4	4	4	4	4
CD4_TEM	ENSG00000179583	16:10877045:G:A	25	16	-0.314117	0.0358088	1.75415e-18	4	1		3	4	2	4	4	2	2	4	1	4	2	4	3	1	3	3	3	2	2	5	3	3	2	2	2	5	-0.09085
CD4_TEM	ENSG00000179588	16:88470366:T:A	27	14	0.106322	0.0121905	2.74094e-18	4	4		3	3	2	3	3	2	2	3	4	4	2	3	3	2	3	2	3	2	2	2	2	1	2	2	2	4
CD4_TEM	ENSG00000179889	16:14966055:A:G	28	21	-0.157794	0.014254	1.75041e-28	4	4		4	4	2	4	4	3	2	4	4	4	2	4	4	4	4	3	4	3	4	3	4	2	2	2	2	4
CD4_TEM	ENSG00000180096	16:30395948:C:A	28	16	0.0545465	0.00727466	6.47258e-14	3	4		3	2	2	3	4	2	2	3	4	4	2	4	2	2	4	3	3	2	3	3	3	2	2	2	2	4
CD4_TEM	ENSG00000180185	16:1876881:T:TA	28	18	0.147423	0.0276563	9.79248e-08	3	3		3	3	2	3	3	2	2	3	3	3	2	3	2	2	3	3	3	2	3	3	3	2	2	3	2	3
CD4_TEM	ENSG00000180917	16:71252046:G:A	27	12	0.0832288	0.0186557	8.14581e-06	3	3		3	4	2	3	2	2	2	3	2	3	2	3	3	2	3	2	2	2	3	2	2	1	2	2	2	4
CD4_TEM	ENSG00000182108	16:10948337:A:G	28	14	0.0704411	0.0179124	8.40516e-05	3	3		3	2	2	3	4	2	2	3	3	3	2	3	2	2	3	2	2	2	3	4	3	2	2	2	2	4
CD4_TEM	ENSG00000182831	16:9137292:A:C	26	16	0.0286321	0.00812158	0.000422797	3	3		3	3	2	3	3	2	1	3	3	3	2	3	3	3	3	2	3	1	2	3	2	2	2	2	2	3
CD4_TEM	ENSG00000183044	16:8670571:T:C	28	17	-0.100959	0.016969	2.68746e-09	3	3		3	3	2	3	3	2	2	3	3	3	2	3	2	2	3	3	3	2	3	3	3	2	2	2	2	3
CD4_TEM	ENSG00000183426	16:15034211:G:T	28	17	0.635499	0.104584	1.2288e-09	4	4		3	3	2	2	3	2	2	4	4	3	2	4	2	2	3	3	4	3	3	2	3	3	2	2	2	4
CD4_TEM	ENSG00000184110	16:28743192:A:ATTT	28	12	-0.109668	0.0275532	6.88499e-05	3	3		2	2	2	2	2	2	2	3	3	2	2	3	2	2	3	3	2	2	3	3	3	2	2	2	3	3
CD4_TEM	ENSG00000184207	16:2215070:C:G	28	16	-0.121196	0.010336	9.42955e-32	4	4		4	4	2	4	4	2	2	4	4	4	2	4	2	2	4	4	4	2	3	3	2	2	2	2	2	4	0.0241
CD4_TEM	ENSG00000184517	16:75170427:C:T	28	16	-0.113529	0.0228956	7.10305e-07	3	3		3	3	2	3	4	2	2	3	3	3	2	3	2	2	3	3	3	2	4	3	2	2	2	2	2	4
CD4_TEM	ENSG00000184602	16:11745470:G:T	25	9	0.0841628	0.022657	0.000203493	4	4		1	2	2	2	2	2	1	3	4	3	2	1	2	2	3	2	2	2	3	3	2	2	2	2	2	4
CD4_TEM	ENSG00000184730	16:28494339:G:C	25	11	-0.201549	0.0226326	5.32529e-19	4	4		2	4	2	2	3	2	2	3	4	4	2	2	2	2	1	1	1	2	3	3	4	2	2	2	2	4	0.07995
CD4_TEM	ENSG00000184939	16:68528912:C:T	28	24	0.193538	0.0115749	9.2954e-63	4	4		3	4	3	4	3	3	2	3	3	4	2	3	3	3	4	4	4	3	4	3	3	3	2	4	2	4
CD4_TEM	ENSG00000185164	16:18528849:T:C	27	16	0.232023	0.0530961	1.24317e-05	3	3		2	3	2	2	3	2	1	4	3	3	2	4	2	3	3	3	4	2	4	3	4	2	2	2	2	4
CD4_TEM	ENSG00000185324	16:89686659:GGGCCGTCCGCGTCTGCGCCTGCGCGCAAGAGA:G	27	18	-0.323515	0.0278473	3.36001e-31	4	4		4	4	2	4	4	2	2	4	4	4	2	4	1	2	4	4	4	2	4	4	3	4	2	2	2	4
CD4_TEM	ENSG00000185338	16:11336758:G:C	28	16	0.116802	0.0161009	4.03515e-13	3	3		3	3	2	3	3	2	2	3	3	4	2	3	2	3	3	3	2	2	4	3	2	2	2	2	2	4
CD4_TEM	ENSG00000185669	16:88678283:G:GC	27	18	0.113377	0.0183848	6.96354e-10	4	3		3	3	2	3	3	2	2	3	3	3	2	3	3	1	3	3	4	2	3	3	3	2	2	2	2	4
CD4_TEM	ENSG00000185864	16:21860989:T:C	28	20	0.129564	0.0173638	8.54013e-14	4	4		4	4	2	4	3	3	2	4	4	4	2	4	4	2	4	4	4	2	4	4	4	3	2	2	2	4
CD4_TEM	ENSG00000185883	16:2519809:G:C	28	14	0.097244	0.0229523	2.26738e-05	4	4		2	3	2	4	3	2	2	4	4	2	2	4	2	2	2	2	4	2	4	4	3	4	2	2	2	4
CD4_TEM	ENSG00000185905	16:29736580:A:G	28	13	-0.12778	0.0145924	2.01254e-18	4	3		4	3	2	3	4	2	2	3	3	3	2	3	2	2	4	3	2	2	2	2	2	2	2	2	2	4
CD4_TEM	ENSG00000185947	16:31979648:A:C	28	7	0.0689899	0.0178682	0.000112907	3	3		2	2	2	3	2	2	2	3	2	2	2	3	2	2	2	2	2	2	2	2	3	2	2	2	2	3
CD4_TEM	ENSG00000186153	16:78120555:C:T	28	19	-0.0779517	0.00901973	5.50654e-18	4	3		3	3	2	4	3	2	2	3	3	3	3	3	4	3	4	3	3	2	3	3	2	2	2	2	2	4
CD4_TEM	ENSG00000187193	16:56681950:C:A	27	20	-0.153592	0.0121088	7.22833e-37	4	4		4	4	4	4	4	4	2	4	4	4	2	3	3	2	1	4	4	4	3	4	4	2	2	2	2	4
CD4_TEM	ENSG00000187535	16:1533633:T:C	28	16	0.224746	0.0253306	7.15081e-19	4	4		4	4	2	4	3	2	2	4	4	4	2	4	3	2	4	3	3	2	2	4	2	2	2	2	2	4
CD4_TEM	ENSG00000187741	16:89774557:T:C	28	18	0.143067	0.0183969	7.44392e-15	4	4		3	4	2	3	4	2	2	3	4	4	2	3	3	2	4	4	4	2	3	3	2	4	2	2	2	4
CD4_TEM	ENSG00000188322	16:28274454:A:G	20	13	0.108894	0.0160494	1.16111e-11	4	4		5	4	2	5	4	2	2	4	3	4	2	3	4	2	1	2	1	1	1	1	1	1	1	3	2	5
CD4_TEM	ENSG00000188603	16:28472800:CA:C	28	15	0.0633036	0.0118935	1.02333e-07	3	4		3	3	2	2	3	2	2	4	4	3	2	3	2	2	3	3	2	2	3	3	3	2	2	2	2	4
CD4_TEM	ENSG00000188897	16:11584001:A:C	28	15	0.116472	0.0245807	2.15466e-06	3	3		3	3	2	3	3	2	2	3	3	2	2	3	3	2	3	2	2	2	3	3	3	2	2	2	2	3
CD4_TEM	ENSG00000189067	16:11588576:A:G	28	20	0.0814089	0.00986337	1.5362e-16	3	3		3	3	2	3	3	2	2	3	3	3	2	3	3	2	3	3	3	3	3	3	3	2	2	3	2	3
CD4_TEM	ENSG00000189091	16:70666311:A:C	28	5	0.0327815	0.00843682	0.000102107	3	3		2	2	2	2	2	2	2	2	2	2	2	2	2	2	3	3	2	2	2	2	2	2	2	2	2	3
CD4_TEM	ENSG00000196155	16:67389026:CTTTTTTTTTTTTTTT:C	17	1	0.307276	0.0829727	0.000212776	2	2		1	2	2	1	2	2	1	1	2	2	2	1	1	2	1	1	1	2	1	1	2	2	2	2	2	2
CD4_TEM	ENSG00000196296	16:28856110:C:CAA	28	13	0.175084	0.0352583	6.84375e-07	3	3		2	2	2	3	3	2	2	4	4	2	2	3	3	2	4	4	4	2	2	2	2	2	2	3	2	4
CD4_TEM	ENSG00000196436	16:74410335:C:CG	28	22	0.73601	0.0571888	6.65416e-38	3	3		3	3	2	4	3	3	2	3	3	3	2	3	3	3	4	3	4	3	3	3	3	2	2	3	2	4
CD4_TEM	ENSG00000196502	16:28598357:G:A	26	15	-0.404283	0.0855801	2.31214e-06	4	4		2	2	2	4	2	2	3	3	3	4	2	4	2	2	1	1	3	3	3	3	3	2	2	3	2	4
CD4_TEM	ENSG00000197302	16:31686136:C:T	28	15	-0.13861	0.0111747	2.49042e-35	4	4		4	4	2	2	3	2	2	3	4	3	2	3	2	2	5	3	3	2	3	3	2	2	2	2	2	5
CD4_TEM	ENSG00000197912	16:89516659:G:A	28	24	0.0847148	0.00690122	1.22872e-34	4	4		4	3	3	4	3	3	2	4	4	4	2	4	4	4	4	4	3	3	4	3	3	4	2	3	2	4
CD4_TEM	ENSG00000198064	16:30326165:GAGCC:G	27	24	0.110073	0.00806046	1.86138e-42	3	3		3	3	3	3	3	4	2	3	3	4	2	3	3	3	3	3	4	3	4	4	3	1	2	3	3	4
CD4_TEM	ENSG00000198373	16:69662450:CT:C	28	19	-0.0813686	0.0127584	1.79801e-10	3	3		3	4	2	4	2	2	2	3	4	3	2	3	4	2	3	3	3	2	4	3	3	2	3	2	3	4
CD4_TEM	ENSG00000198417	16:56649833:A:C	24	20	0.22148	0.0174236	5.10565e-37	4	4		4	4	2	4	4	5	1	4	4	4	2	4	4	4	4	2	5	3	3	1	2	3	1	3	1	5
CD4_TEM	ENSG00000205078	16:77103163:C:CT	28	19	0.0834145	0.0222959	0.000183105	3	3		3	3	2	3	3	2	2	3	3	3	2	3	3	3	3	3	2	2	3	3	3	3	2	2	2	3
CD4_TEM	ENSG00000205084	16:75597091:A:T	25	8	0.338219	0.0700339	1.36969e-06	3	3		2	2	2	2	2	2	2	3	3	4	2	1	2	2	2	3	3	2	1	1	2	2	2	2	2	4
CD4_TEM	ENSG00000205629	16:25130339:CAA:C	28	12	0.0459987	0.01074	1.8445e-05	4	4		3	2	2	4	2	2	2	4	3	2	2	4	2	2	4	2	3	2	3	4	2	2	2	2	2	4
CD4_TEM	ENSG00000205937	16:2267776:C:G	28	10	-0.0367078	0.00625437	4.38069e-09	4	4		2	3	2	2	3	2	2	4	4	4	2	4	2	2	4	2	2	2	2	2	2	2	2	2	2	4	-0.0435
CD4_TEM	ENSG00000213658	16:28913778:C:CT	28	11	0.106733	0.0232851	4.56671e-06	3	3		2	3	2	3	3	2	2	3	3	3	2	3	2	2	2	2	2	2	3	2	2	2	2	2	2	3
CD4_TEM	ENSG00000213918	16:3626309:T:C	27	14	-0.0516969	0.0126926	4.64116e-05	3	3		3	4	2	3	2	2	2	3	3	2	2	3	1	2	4	3	3	2	3	3	2	2	2	2	2	4
CD4_TEM	ENSG00000217555	16:66603378:C:G	28	12	0.0496781	0.0121016	4.04167e-05	3	3		3	2	2	2	3	2	2	3	3	2	2	3	2	2	3	3	3	2	2	2	3	2	2	2	2	3
CD4_TEM	ENSG00000217930	16:4419283:T:C	28	11	0.0587021	0.0104543	1.96431e-08	3	3		2	2	2	2	2	2	2	3	3	3	2	3	2	2	3	3	4	2	2	2	4	2	2	2	2	4
CD4_TEM	ENSG00000223496	16:70282008:T:C	28	24	-0.119752	0.00815938	9.09987e-49	4	4		4	4	2	4	4	3	2	4	4	4	2	4	3	2	4	4	4	3	3	3	3	3	4	4	3	4
CD4_TEM	ENSG00000234719	16:11976565:T:C	28	23	-0.43215	0.0297278	7.07277e-48	4	4		4	4	2	4	4	4	4	4	4	4	2	4	4	2	4	4	4	2	4	4	4	4	4	4	2	4	-0.28395
CD4_TEM	ENSG00000238045	16:29857431:G:GCCCA	28	6	0.250244	0.0671149	0.000192552	3	2		2	2	2	2	4	2	2	3	3	3	2	2	2	2	2	2	2	2	2	2	2	2	2	2	2	4
CD4_TEM	ENSG00000243716	16:22388292:A:G	28	18	-0.306937	0.044487	5.2191e-12	4	3		4	3	2	3	3	2	2	4	3	4	2	4	4	2	4	4	4	2	4	4	4	2	2	2	2	4
CD4_TEM	ENSG00000246898	16:66408596:G:A	20	16	-0.372758	0.0247084	1.99322e-51	4	4		3	3	2	3	3	4	2	3	4	3	3	1	3	3	1	1	1	3	1	1	3	2	1	1	2	4
CD4_TEM	ENSG00000247228	16:70147238:ATTTG:A	28	19	0.261223	0.0322691	5.71969e-16	4	3		4	3	2	3	3	2	2	3	3	4	2	4	3	4	4	3	3	2	4	3	3	2	2	2	2	4
CD4_TEM	ENSG00000254206	16:29445565:C:CAA	28	16	0.142711	0.0308148	3.63479e-06	3	3		2	3	2	3	3	2	2	3	3	3	2	3	3	2	3	3	3	2	3	3	2	2	2	2	2	3
CD4_TEM	ENSG00000255198	16:1964978:G:T	28	11	0.0753165	0.0116519	1.02037e-10	4	4		2	4	2	2	4	2	2	4	4	4	2	2	2	2	2	4	2	3	2	2	2	3	2	2	2	4
CD4_TEM	ENSG00000259807	16:29184374:G:A	23	9	0.236626	0.0457941	2.3765e-07	3	1		2	2	2	2	1	2	2	3	1	3	2	3	2	2	1	3	1	2	3	3	3	2	2	2	2	3
CD4_TEM	ENSG00000259877	16:89186845:A:T	25	9	0.647393	0.153422	2.44633e-05	3	3		2	1	2	2	3	2	2	3	2	2	2	3	2	2	2	2	3	1	3	3	2	2	2	2	1	3
CD4_TEM	ENSG00000259899	16:12592544:G:T	24	8	-0.229104	0.0517102	9.39946e-06	3	3		1	3	2	2	1	2	2	1	2	2	2	1	2	2	3	2	3	2	3	3	2	2	2	2	2	3
CD4_TEM	ENSG00000259972	16:74376579:G:C	27	14	-0.0357829	0.010491	0.00064767	3	3		2	2	2	2	3	2	1	3	3	3	2	3	3	2	3	3	2	2	3	3	3	2	2	2	2	3
CD4_TEM	ENSG00000260145	16:57023742:A:G	23	13	0.109014	0.0259755	2.70693e-05	3	3		3	3	2	3	3	2	1	3	3	3	2	3	2	2	1	3	3	2	1	2	2	1	2	1	2	3
CD4_TEM	ENSG00000260267	16:31546638:C:T	27	2	0.135063	0.0374399	0.000309207	2	2		2	2	2	2	2	2	2	2	2	2	2	2	2	1	2	2	2	2	3	2	2	2	2	2	2	3
CD4_TEM	ENSG00000260349	16:9110158:CT:C	28	9	-0.100436	0.0249825	5.81317e-05	4	2		2	2	2	3	3	2	2	3	2	3	2	3	2	2	2	3	2	2	2	3	2	2	2	2	2	4
CD4_TEM	ENSG00000260496	16:997780:C:G	11	9	-0.0915077	0.0198823	4.17517e-06	3	3		2	3	1	4	4	1	1	4	3	3	2	1	1	1	1	1	1	1	1	1	1	1	1	1	1	4
CD4_TEM	ENSG00000260528	16:90167682:C:T	27	21	0.413322	0.0433694	1.56849e-21	3	3		4	4	3	4	4	2	1	3	4	4	2	3	4	2	4	3	3	2	3	3	4	2	3	3	2	4
CD4_TEM	ENSG00000260565	16:2654940:A:G	28	19	0.126351	0.014484	2.69821e-18	3	4		3	4	2	3	3	2	2	4	4	4	2	4	3	2	4	4	4	2	3	4	4	3	2	2	2	4
CD4_TEM	ENSG00000260616	16:50725636:A:T	26	9	0.100984	0.0214429	2.48422e-06	3	3		2	2	2	2	2	2	1	4	2	2	2	3	1	2	3	3	2	2	3	3	2	2	2	2	2	4
CD4_TEM	ENSG00000260630	16:88658875:C:A	28	13	0.123729	0.0273805	6.21691e-06	4	4		2	2	2	4	2	2	2	4	3	4	2	4	2	2	4	4	4	2	4	3	2	2	2	2	2	4
CD4_TEM	ENSG00000260733	16:78501191:C:CTT	28	12	0.228165	0.0409317	2.48546e-08	4	4		4	2	2	4	2	2	2	4	4	4	2	4	2	2	3	3	2	2	4	2	2	2	2	2	2	4
CD4_TEM	ENSG00000260790	16:22389464:C:T	27	14	0.133918	0.0417609	0.00134227	3	3		3	3	2	2	2	2	2	3	3	3	2	3	3	3	3	2	3	2	2	3	2	1	2	2	2	3
CD4_TEM	ENSG00000260807	16:970343:A:G	7	7	-0.201894	0.0283062	9.85631e-13	4	4		1	3	1	1	3	1	1	1	4	3	1	1	1	1	1	1	1	1	1	1	1	1	1	1	1	4
CD4_TEM	ENSG00000260816	16:78996263:C:A	28	6	-0.0816677	0.0209002	9.32562e-05	3	3		2	2	2	2	2	2	2	3	2	2	2	3	2	2	4	2	2	2	2	2	2	2	2	2	2	4
CD4_TEM	ENSG00000260853	16:28898752:A:AT	28	5	0.0674284	0.0206906	0.00111849	4	2		2	2	2	2	2	2	2	3	2	2	2	2	2	2	3	2	2	2	3	2	2	2	2	2	2	4
CD4_TEM	ENSG00000260891	16:68317237:C:CA	28	12	0.159855	0.0254421	3.31862e-10	3	3		4	2	2	2	2	2	2	3	3	3	2	3	2	2	3	3	3	2	3	2	2	2	2	2	2	4
CD4_TEM	ENSG00000260927	16:58180066:G:A	28	28	-0.390597	0.025067	9.62762e-55	3	4		3	4	4	3	4	4	3	4	4	3	3	3	3	4	4	4	4	3	3	3	3	4	4	3	3	4
CD4_TEM	ENSG00000260979	16:8998978:G:A	16	7	-0.208394	0.0590663	0.00041848	3	2		1	2	2	1	1	2	1	1	2	2	3	1	1	1	3	3	3	2	1	1	1	3	2	1	2	3
CD4_TEM	ENSG00000260999	16:68968669:A:AT	27	11	-0.123926	0.0383313	0.00122485	3	3		2	3	2	2	2	2	1	3	3	3	2	3	2	2	3	3	2	2	2	3	2	2	2	2	2	3
CD4_TEM	ENSG00000261079	16:74358458:G:T	26	15	0.243291	0.0523539	3.36722e-06	3	3		3	3	2	3	3	2	1	3	3	3	2	3	2	2	3	4	3	2	1	3	2	2	2	2	2	4
CD4_TEM	ENSG00000261193	16:88075746:C:CT	27	18	-0.270755	0.0342511	2.67949e-15	3	1		3	4	2	3	3	2	2	3	3	3	2	3	4	2	3	3	3	2	3	3	3	3	2	2	2	4
CD4_TEM	ENSG00000261216	16:11913578:G:A	26	22	-0.713254	0.0290833	8.09476e-133	4	4		4	4	3	4	4	4	2	4	4	4	2	4	3	3	1	3	4	3	1	4	3	2	3	3	2	4
CD4_TEM	ENSG00000261231	16:47690478:A:G	25	16	0.330087	0.056087	3.97424e-09	3	1		4	3	2	4	2	2	1	4	1	4	2	4	4	2	4	4	4	4	4	4	4	2	2	2	2	4
CD4_TEM	ENSG00000261235	16:82171548:C:T	22	13	0.199482	0.0365821	4.95316e-08	3	3		3	3	2	3	3	2	2	3	3	3	2	3	2	2	1	1	3	2	3	1	2	1	1	2	1	3
CD4_TEM	ENSG00000261346	16:30431845:CAAAAAA:C	26	15	-0.108285	0.0239572	6.18568e-06	4	4		4	1	3	4	3	2	2	4	4	3	2	4	4	2	1	2	3	2	4	4	2	2	2	2	2	4
CD4_TEM	ENSG00000261369	16:47316265:A:G	27	10	-0.266934	0.0684063	9.53291e-05	3	3		2	1	2	2	2	2	2	3	4	4	2	3	2	2	3	3	3	2	2	2	2	2	2	2	2	4
CD4_TEM	ENSG00000261416	16:30164188:C:T	28	9	-0.0593417	0.0175047	0.000698832	4	4		2	2	2	2	2	2	2	4	5	5	2	5	5	2	3	2	2	2	2	2	2	2	2	2	2	5
CD4_TEM	ENSG00000261505	16:1322827:TAA:T	28	19	0.310692	0.036505	1.72546e-17	3	3		4	4	2	3	3	2	2	4	4	3	2	3	3	3	3	3	4	2	3	3	3	2	2	2	2	4
CD4_TEM	ENSG00000261560	16:11917244:TA:T	25	7	-0.107505	0.0267467	5.83551e-05	3	3		2	2	2	2	2	2	2	3	3	3	2	1	2	2	1	1	2	2	2	2	2	2	2	3	2	3
CD4_TEM	ENSG00000261644	16:50781521:C:T	28	15	0.237313	0.0464452	3.22976e-07	3	3		2	3	2	4	2	2	2	3	3	2	2	3	3	2	3	3	3	2	3	3	4	2	2	2	2	4
CD4_TEM	ENSG00000261669	16:24822912:C:T	27	17	-0.119742	0.0219755	5.06821e-08	3	3		4	3	2	3	3	2	1	3	3	3	2	3	2	2	3	3	4	2	3	3	2	4	2	2	2	4
CD4_TEM	ENSG00000261889	16:3217291:C:CT	21	9	0.464998	0.11085	2.73073e-05	3	3		1	2	2	3	2	1	2	3	3	2	2	1	2	2	1	1	1	1	3	3	3	2	2	2	2	3
CD4_TEM	ENSG00000261971	16:3060521:T:A	28	17	-0.0690556	0.0109656	3.02521e-10	4	3		3	4	2	4	4	2	2	4	3	4	2	4	4	2	3	3	3	2	3	2	3	2	2	2	2	4
CD4_TEM	ENSG00000262155	16:25033128:T:C	28	19	-0.264637	0.0349742	3.83013e-14	3	4		4	3	2	4	4	2	2	4	4	4	2	4	3	2	3	4	3	2	3	3	2	3	2	3	2	4
CD4_TEM	ENSG00000262246	16:4417532:C:T	28	18	0.115692	0.00814329	8.29159e-46	3	4		3	2	3	4	4	3	2	4	4	4	2	4	2	3	2	4	3	3	3	3	2	2	2	2	2	4
CD4_TEM	ENSG00000262370	16:3086918:T:C	23	19	0.812687	0.0290865	8.63529e-172	4	4		4	4	4	4	4	4	4	4	1	4	4	4	4	4	1	1	1	1	3	3	3	2	2	2	2	4
CD4_TEM	ENSG00000263072	16:3177254:T:C	28	18	-0.111077	0.0157957	2.03468e-12	3	3		3	3	2	3	3	2	2	3	3	3	2	3	3	2	3	3	3	2	3	3	3	2	2	2	2	3
CD4_TEM	ENSG00000263307	16:11843097:A:AT	27	14	-0.0853365	0.0196555	1.41444e-05	3	4		2	2	2	3	2	2	2	4	3	4	2	3	1	2	3	3	3	2	3	3	3	2	2	2	2	4
CD4_TEM	ENSG00000268218	16:89259454:G:GT	27	15	-0.104515	0.0196565	1.05453e-07	3	3		3	1	2	3	4	2	2	3	3	3	2	3	3	2	3	4	2	2	3	3	2	2	2	2	2	4
CD4_TEM	ENSG00000270049	16:67577540:T:C	28	7	-0.0769854	0.0229995	0.000816145	3	3		2	2	2	3	2	2	2	3	2	2	2	3	2	2	2	2	3	2	2	2	2	2	2	2	2	3
CD4_TEM	ENSG00000275807	16:28740813:G:A	27	7	-0.167053	0.0405191	3.74279e-05	4	3		2	2	2	2	2	2	2	2	2	2	2	3	2	2	1	3	2	2	4	2	3	2	2	2	2	4
CD4_TEM	ENSG00000276337	16:87470446:A:AG	18	8	-0.194361	0.0444922	1.25142e-05	4	4		1	3	2	1	2	3	1	1	2	3	2	3	2	2	1	1	1	1	3	2	2	1	2	2	1	4
CD4_TEM	ENSG00000284685	16:29092054:C:CAAAAAAAAAAAGAAAA	28	21	-0.0800821	0.013512	3.09006e-09	3	3		4	3	2	5	3	3	2	5	3	3	2	5	4	2	3	3	3	2	3	3	3	3	3	2	2	5
CD4_TEM	ENSG00000285979	16:57276514:C:T	28	1	0.0820787	0.0210199	9.43026e-05	2	2		2	2	2	2	2	2	2	2	2	2	2	2	2	2	2	2	2	2	2	2	2	2	2	2	2	2
CD4_TEM	ENSG00000286808	16:22289375:CAAAT:C	27	5	-0.0926017	0.025823	0.000335776	3	2		2	2	2	2	2	2	2	3	2	2	2	3	4	2	2	2	2	2	2	2	2	1	2	2	2	4
CD4_TEM	ENSG00000287351	16:89441558:C:G	28	22	-0.0718738	0.014093	3.39725e-07	4	4		4	4	3	4	3	3	2	4	4	4	2	4	3	2	4	3	4	2	3	3	3	3	2	3	2	4
CD4_TEM	ENSG00000287855	16:927160:T:C	28	16	0.113781	0.0176952	1.27585e-10	3	3		3	3	2	3	3	2	2	3	3	4	2	3	2	2	3	3	3	2	4	3	2	2	2	2	2	4
CD4_TEM	ENSG00000289618	16:68000841:CT:C	18	10	0.321323	0.0524369	8.90961e-10	3	4		1	3	3	3	1	2	1	1	4	4	1	4	2	2	2	2	1	1	2	4	2	1	1	1	2	4
CD4_TEM	ENSG00000290183	16:3261136:A:ATT	27	12	-0.100769	0.0201801	5.93045e-07	4	3		3	4	2	2	1	2	2	3	2	3	2	3	2	2	3	3	2	2	3	3	2	2	2	2	2	4
CD4_TEM	ENSG00000290192	16:21385952:C:CTG	28	16	-0.0995256	0.018194	4.49453e-08	3	3		3	3	2	3	3	3	2	3	3	3	2	3	4	2	3	3	3	2	2	2	2	2	2	2	2	4
CD4_TEM	ENSG00000290396	16:15164208:A:ATTTTTTTT	28	15	-0.153014	0.0433726	0.00041887	3	3		2	2	2	2	3	2	2	3	3	3	2	3	2	2	3	3	3	3	3	3	3	2	2	2	2	3
CD4_TEM	ENSG00000290459	16:70043009:GA:G	28	15	-0.110446	0.0166214	3.03607e-11	4	3		4	4	2	3	2	2	2	4	4	3	2	3	3	2	4	4	4	2	3	2	2	2	2	2	2	4
CD4_TEM	ENSG00000290680	16:29301852:C:T	28	13	0.21455	0.0562393	0.000136211	3	3		2	2	2	3	2	2	2	3	3	2	2	3	2	2	3	3	3	2	3	3	3	2	2	2	2	3
CD4_TEM	ENSG00000290927	16:31701366:T:G	24	21	-0.493266	0.0177553	7.29928e-170	3	4		3	4	4	4	4	3	3	4	3	3	2	3	4	4	3	4	3	2	1	1	1	2	1	4	3	4
CD4_TEM	ENSG00000291047	16:30171220:T:C	28	20	-0.148716	0.0225461	4.22141e-11	3	3		5	3	2	4	4	3	2	4	3	4	2	3	3	2	4	3	4	3	4	4	5	2	2	2	2	5
CD4_TEM	ENSG00000291060	16:22576025:C:T	28	19	-0.142407	0.0200355	1.17972e-12	3	3		3	4	2	3	3	2	2	3	3	3	2	3	3	3	3	3	3	2	3	3	3	2	2	2	2	4
CD4_TEM	ENSG00000291066	16:21773032:G:A	28	18	0.116579	0.0225756	2.41812e-07	4	4		3	3	2	3	3	2	2	3	4	3	2	3	3	3	3	3	4	2	3	3	2	2	2	2	2	4
CD4_TEM	ENSG00000291073	16:21350608:C:T	28	20	-0.281076	0.0447462	3.35204e-10	3	4		3	3	2	4	3	3	2	4	4	4	2	4	3	2	3	3	3	2	3	3	4	4	2	2	2	4
CD4_TEM	ENSG00000291188	16:29083604:C:T	28	20	-0.143189	0.0132191	2.42718e-27	3	4		5	3	2	4	5	4	2	4	4	4	2	4	4	3	3	4	3	2	3	3	3	2	2	2	2	5
CD4_TEM	ENSG00000291219	16:70319576:C:CTTT	28	16	-0.121302	0.028445	2.00403e-05	3	3		3	3	2	2	3	2	2	3	3	3	2	3	2	2	3	2	3	2	4	3	3	3	2	2	2	4
CD4_TEM	ENSG00000291228	16:2684792:G:A	28	23	1.16456	0.0801344	7.53125e-48	4	4		4	4	4	4	4	4	2	4	4	4	2	4	4	3	4	4	4	2	4	4	4	3	2	4	2	4
CD4_TEM	ENSG00000291262	16:21986788:A:G	19	12	0.666394	0.127874	1.87501e-07	3	1		1	3	2	4	1	3	1	3	1	4	2	1	1	2	1	4	4	3	4	1	3	2	2	2	2	4
CD4_TEM	ENSG00000291266	16:30325319:T:TA	28	22	0.0795631	0.0142669	2.45018e-08	3	3		3	4	3	3	3	2	2	4	3	4	2	4	3	3	3	4	3	3	3	3	4	4	2	2	2	4
CD4_TEM	ENSG00000002919	17:48087188:CA:C	28	13	-0.0615951	0.0153188	5.79772e-05	4	3		2	2	2	2	2	2	2	3	4	3	2	3	2	2	3	3	3	2	3	3	3	2	2	2	2	4
CD4_TEM	ENSG00000004139	17:28267565:C:T	28	14	-0.0399348	0.0126629	0.00161215	3	3		2	3	2	2	2	2	2	3	3	3	2	3	3	2	3	3	3	2	3	3	2	2	2	2	2	3
CD4_TEM	ENSG00000004660	17:3886861:T:C	25	16	0.192664	0.0349721	3.60724e-08	4	4		3	4	2	3	4	1	2	3	4	4	2	1	1	2	3	3	3	2	4	4	4	2	2	2	2	4
CD4_TEM	ENSG00000005156	17:35040865:GGT:G	28	11	-0.0609989	0.0148698	4.09251e-05	3	3		3	2	2	2	2	2	2	3	3	2	2	2	3	2	3	3	2	2	3	3	2	2	2	2	2	3
CD4_TEM	ENSG00000005882	17:50106107:G:A	28	17	0.0744693	0.0190568	9.31548e-05	4	4		3	4	2	2	4	2	2	3	4	4	2	4	4	2	4	4	4	2	3	3	2	4	2	2	2	4
CD4_TEM	ENSG00000005884	17:50138195:T:C	13	3	0.128663	0.0350608	0.000242834	3	1		1	2	2	2	2	2	1	1	1	2	2	1	1	1	1	2	3	2	1	1	1	1	1	2	1	3
CD4_TEM	ENSG00000005961	17:44483176:AATATATATATAT:A	26	2	0.437009	0.100355	1.33284e-05	2	2		2	2	2	2	2	2	2	2	2	2	2	3	2	2	1	2	2	2	2	1	2	2	2	2	2	3
CD4_TEM	ENSG00000006125	17:35520295:A:G	28	17	0.0350341	0.00600094	5.27971e-09	3	3		3	3	2	3	3	2	2	3	3	3	2	3	2	2	3	3	3	2	3	2	2	3	2	2	3	3
CD4_TEM	ENSG00000006282	17:50559173:G:A	28	25	-0.40716	0.0304024	6.70195e-41	3	3		3	3	2	3	3	3	2	3	3	3	2	3	3	3	3	3	3	3	3	3	3	3	3	4	3	4
CD4_TEM	ENSG00000006695	17:14100780:C:G	28	16	0.0748083	0.0154435	1.27246e-06	3	3		2	3	2	3	2	2	3	3	3	3	2	3	3	2	3	3	3	2	3	3	2	2	2	2	2	3
CD4_TEM	ENSG00000007312	17:63993799:T:C	28	17	0.157751	0.0204971	1.40092e-14	4	3		4	2	2	3	4	2	2	4	3	3	2	4	3	2	3	3	3	2	3	3	3	2	2	2	2	4
CD4_TEM	ENSG00000008838	17:40032802:A:G	28	9	0.0536665	0.0135485	7.46135e-05	4	3		2	2	2	5	2	2	2	3	3	2	2	3	2	2	3	2	3	2	2	2	2	2	2	2	2	5
CD4_TEM	ENSG00000011295	17:15983269:C:T	28	19	0.0279313	0.00546208	3.1595e-07	4	4		5	4	2	5	4	3	2	4	5	3	2	4	3	2	5	3	3	2	3	3	4	2	2	2	2	5
CD4_TEM	ENSG00000015532	17:50349945:G:C	28	22	-0.104742	0.0155577	1.66836e-11	4	3		3	4	3	3	3	2	3	3	3	3	2	3	4	2	4	3	3	4	3	3	3	2	2	3	2	4
CD4_TEM	ENSG00000035862	17:78882450:G:A	22	14	0.176345	0.0370202	1.90278e-06	3	3		1	3	2	1	1	1	2	1	3	2	2	1	3	2	3	3	3	2	3	3	3	3	2	2	3	3
CD4_TEM	ENSG00000037042	17:42752122:G:A	24	18	0.754191	0.127885	3.69195e-09	3	3		3	2	4	3	3	2	1	3	4	3	2	3	1	3	1	4	3	3	3	1	3	3	2	2	2	4
CD4_TEM	ENSG00000055483	17:78819211:GA:G	28	13	-0.0588271	0.0101594	7.02146e-09	3	3		4	2	2	4	4	2	2	4	3	4	2	4	3	2	2	3	2	2	2	3	2	2	2	2	2	4
CD4_TEM	ENSG00000065559	17:11939807:C:CATGGATGGATGG	28	11	0.0450575	0.0105306	1.87974e-05	3	3		3	3	2	3	3	2	2	3	2	2	2	3	2	2	2	2	2	2	3	3	2	2	2	2	2	3
CD4_TEM	ENSG00000068097	17:60079788:T:C	28	22	0.313902	0.0263044	7.92619e-33	4	3		3	4	2	4	4	3	2	3	3	3	2	4	3	2	3	3	3	3	3	3	3	4	2	3	2	4
CD4_TEM	ENSG00000068120	17:42547903:A:G	28	6	0.298826	0.075804	8.07762e-05	3	2		2	2	2	4	3	2	2	2	2	2	2	3	3	2	2	2	2	2	2	2	2	2	2	2	2	4
CD4_TEM	ENSG00000069188	17:73591438:G:A	22	16	-0.50186	0.0545872	3.79479e-20	4	4		1	4	2	4	1	4	2	1	4	4	1	1	3	1	4	4	4	2	2	3	3	3	2	4	2	4
CD4_TEM	ENSG00000070444	17:2377501:C:A	28	13	0.0647929	0.0163352	7.29458e-05	3	3		2	2	2	4	4	2	2	4	2	3	2	3	2	3	3	3	3	2	2	3	2	2	2	2	2	4
CD4_TEM	ENSG00000070526	17:76701766:C:A	6	3	0.389412	0.035296	2.65645e-28	3	3		1	1	2	1	1	1	1	1	1	1	2	1	1	1	1	1	1	1	1	1	1	1	1	2	1	3
CD4_TEM	ENSG00000070731	17:76563753:CTTTATTTTATTTTATTTTATTTTAT:C	12	9	-0.239674	0.0343493	3.00374e-12	1	1		3	1	1	3	3	1	1	3	1	4	2	1	1	1	1	1	1	1	3	3	3	1	2	2	1	4
CD4_TEM	ENSG00000072134	17:19259739:A:C	27	14	0.1343	0.0241781	2.7826e-08	4	4		4	2	2	3	4	2	2	3	3	4	2	4	1	2	3	4	4	2	2	3	2	2	2	2	2	4
CD4_TEM	ENSG00000072210	17:19672765:C:T	28	20	-0.123336	0.0167041	1.54109e-13	3	3		3	3	3	3	3	3	2	3	3	3	2	3	3	2	3	3	3	3	3	3	2	2	2	2	2	3
CD4_TEM	ENSG00000072778	17:7231446:CAAA:C	28	8	-0.0391094	0.0111585	0.000456778	3	3		2	2	2	2	2	2	2	2	3	2	2	3	2	2	3	2	2	2	3	3	2	2	2	2	2	3
CD4_TEM	ENSG00000072818	17:7336592:A:G	28	18	0.0311409	0.00685257	5.50884e-06	4	4		2	3	2	3	4	3	2	4	4	4	2	3	2	2	3	3	3	2	3	3	3	2	2	3	2	4	-0.0025
CD4_TEM	ENSG00000073584	17:40611042:CTT:C	28	16	-0.0379261	0.00760051	6.03995e-07	4	4		3	3	2	3	2	2	2	4	4	4	2	4	3	2	4	3	3	2	3	2	3	2	2	2	2	4
CD4_TEM	ENSG00000073605	17:39848676:GATTT:G	28	19	-0.201265	0.0144505	4.28556e-44	3	3		5	4	2	5	5	4	2	5	3	5	3	4	4	4	5	5	5	2	2	2	2	5	2	2	2	5
CD4_TEM	ENSG00000073861	17:47806657:A:G	18	6	0.0477276	0.0125087	0.000135882	3	1		2	2	2	2	2	2	2	4	1	3	2	4	2	2	1	2	3	2	1	1	1	1	1	1	1	4
CD4_TEM	ENSG00000073969	17:46494490:G:A	28	24	-0.152823	0.00936431	7.14246e-60	4	4		3	3	3	3	3	3	2	3	5	3	2	4	3	3	3	3	3	3	4	4	5	5	3	2	2	5
CD4_TEM	ENSG00000074370	17:3926839:G:T	28	18	-0.0547342	0.0108671	4.73684e-07	4	4		3	3	2	4	3	4	2	4	4	4	2	3	2	2	3	3	4	2	3	3	2	3	2	2	2	4
CD4_TEM	ENSG00000074755	17:4027286:C:CTTTTTTTT	28	11	0.0971052	0.0242788	6.3454e-05	3	3		2	2	2	3	3	2	2	2	3	2	2	3	2	2	2	2	3	2	3	3	3	2	2	2	2	3
CD4_TEM	ENSG00000082641	17:47948665:G:C	28	11	0.0836957	0.0240396	0.000498478	4	4		2	3	2	2	4	2	2	4	4	2	2	3	2	2	2	2	2	2	3	3	2	2	2	3	2	4
CD4_TEM	ENSG00000083290	17:19899931:C:T	28	14	-0.0704048	0.0179936	9.12476e-05	3	3		2	3	2	3	2	2	2	3	3	3	2	3	2	2	3	2	3	3	3	3	2	2	2	2	2	3
CD4_TEM	ENSG00000083454	17:3701798:G:A	26	15	0.11735	0.0256894	4.92328e-06	3	3		3	2	2	3	2	2	2	3	3	3	2	3	1	2	3	3	3	3	3	1	2	2	2	3	2	3
CD4_TEM	ENSG00000083457	17:3721260:CTT:C	28	15	-0.0576377	0.0121278	2.00901e-06	3	3		3	2	2	3	2	2	2	3	2	3	2	3	3	3	3	3	3	2	2	3	2	2	2	3	2	3
CD4_TEM	ENSG00000087191	17:63736836:A:AC	28	7	0.0931674	0.0259838	0.000336315	3	4		2	2	2	2	2	2	2	2	2	2	2	2	2	2	3	2	3	2	3	3	2	2	2	2	2	4
CD4_TEM	ENSG00000091536	17:18126926:T:C	28	11	-0.119097	0.0340573	0.000470625	3	3		2	2	2	2	2	2	2	3	3	3	2	3	2	2	3	2	3	2	3	3	2	2	2	2	2	3
CD4_TEM	ENSG00000091592	17:5610524:C:T	28	16	0.0911174	0.0147454	6.43568e-10	3	3		2	4	2	3	3	3	2	3	3	3	2	3	3	2	3	3	3	2	3	2	2	2	2	2	2	4
CD4_TEM	ENSG00000091640	17:4972333:A:G	28	17	0.11548	0.0164607	2.2911e-12	4	4		3	3	2	3	2	2	2	3	3	3	2	4	2	3	3	3	3	2	3	3	4	2	2	2	2	4
CD4_TEM	ENSG00000091947	17:44014960:A:G	28	18	-0.246139	0.0360906	9.10213e-12	4	4		3	4	2	3	4	2	2	4	4	4	2	4	3	2	4	4	4	2	4	4	4	2	2	2	2	4	-0.02525
CD4_TEM	ENSG00000092871	17:35105752:G:A	28	10	-0.041085	0.0118483	0.000525171	3	3		2	2	2	3	2	2	2	3	3	3	2	3	2	3	3	2	2	2	2	2	2	2	2	2	2	3
CD4_TEM	ENSG00000092931	17:76752247:T:C	28	14	0.213119	0.0187441	5.90579e-30	4	4		3	4	2	4	2	3	2	4	4	4	2	3	2	2	3	2	2	2	5	3	2	2	2	2	2	5
CD4_TEM	ENSG00000108256	17:29262729:TTA:T	28	12	-0.0402336	0.00896891	7.26089e-06	3	3		2	2	2	3	3	2	2	3	3	2	2	3	3	2	3	2	3	2	3	2	2	2	2	2	2	3
CD4_TEM	ENSG00000108262	17:29602394:C:CA	28	16	0.0622454	0.012899	1.39581e-06	3	3		3	3	2	3	3	2	2	3	3	3	2	3	2	2	3	3	3	2	3	3	2	2	2	2	2	3
CD4_TEM	ENSG00000108306	17:39480279:T:TC	28	12	0.0371315	0.0094933	9.17871e-05	3	3		2	3	2	2	3	2	2	4	3	2	2	3	2	2	3	2	3	2	3	3	2	2	2	2	2	4
CD4_TEM	ENSG00000108344	17:40059442:C:T	28	13	-0.0614954	0.0112191	4.22155e-08	3	3		2	2	2	2	3	2	2	3	3	3	2	3	2	2	3	3	2	2	3	3	3	2	2	2	2	3
CD4_TEM	ENSG00000108352	17:40185803:AG:A	28	13	0.382311	0.0830164	4.11975e-06	3	4		2	3	2	2	2	2	2	4	4	3	2	3	3	2	4	4	4	2	3	2	2	2	2	2	2	4
CD4_TEM	ENSG00000108375	17:58339641:A:G	27	15	0.0823884	0.0168086	9.50793e-07	4	4		4	3	2	3	3	2	2	4	3	4	2	4	3	2	3	3	2	2	1	3	2	2	2	2	2	4
CD4_TEM	ENSG00000108384	17:58641468:TTTTC:T	28	23	0.168932	0.0159853	4.19462e-26	4	4		4	4	4	4	4	4	2	4	4	4	2	4	4	4	4	3	4	3	4	4	4	3	2	2	2	4
CD4_TEM	ENSG00000108395	17:58986806:A:G	28	18	0.0737269	0.00855753	6.96749e-18	4	4		4	4	2	3	4	2	2	4	4	3	2	4	4	2	4	4	4	2	4	3	4	2	2	2	2	4
CD4_TEM	ENSG00000108424	17:47562607:AGT:A	28	12	-0.030582	0.00561057	5.01498e-08	4	3		2	4	2	2	2	2	2	3	3	4	2	4	2	2	3	3	2	2	4	4	2	2	2	2	2	4
CD4_TEM	ENSG00000108433	17:46965797:A:AT	28	8	0.0681051	0.0171821	7.3788e-05	3	3		2	3	2	2	3	2	2	3	3	2	2	3	2	2	2	2	2	2	2	2	2	2	2	2	2	3
CD4_TEM	ENSG00000108443	17:59889668:C:CA	28	12	0.040856	0.00890544	4.48037e-06	4	4		2	3	2	2	3	2	2	4	3	3	2	3	2	2	3	3	3	2	2	2	2	2	2	2	2	4
CD4_TEM	ENSG00000108468	17:48158177:CAAAA:C	28	15	0.0561696	0.0119726	2.71186e-06	3	3		3	2	2	3	3	2	2	3	3	3	2	3	2	2	3	3	3	2	3	3	2	2	2	2	2	3
CD4_TEM	ENSG00000108506	17:61895891:T:C	28	2	-0.0918425	0.0214494	1.85371e-05	2	3		2	2	2	2	2	2	2	2	2	2	2	2	2	2	2	2	2	2	2	2	2	2	2	2	2	3
CD4_TEM	ENSG00000108509	17:4961223:G:A	28	15	0.196239	0.0361738	5.7983e-08	4	4		4	4	2	3	4	2	2	4	4	3	2	4	2	2	3	3	2	2	3	3	2	2	2	2	2	4
CD4_TEM	ENSG00000108510	17:62049078:C:CAAAAAAAAAAAAA	28	10	-0.0476251	0.0121685	9.08516e-05	3	3		2	2	2	3	3	2	2	3	2	3	2	3	2	2	3	2	3	2	2	2	2	2	2	2	2	3
CD4_TEM	ENSG00000108523	17:4990062:G:C	28	14	0.0481626	0.0102104	2.3936e-06	3	3		3	3	2	3	3	2	2	3	3	3	2	3	2	2	2	2	3	2	4	3	2	2	2	2	2	4
CD4_TEM	ENSG00000108556	17:4922642:AT:A	28	18	0.147224	0.018529	1.93253e-15	4	3		4	4	2	3	3	2	2	4	3	3	2	3	3	2	4	3	4	2	4	3	3	2	2	2	2	4
CD4_TEM	ENSG00000108557	17:17848735:G:A	28	16	0.25553	0.0637949	6.18889e-05	3	3		3	3	2	4	3	2	2	3	3	3	2	3	2	2	3	3	3	2	3	4	2	2	2	2	2	4
CD4_TEM	ENSG00000108559	17:5400140:T:A	28	13	-0.0431346	0.00730959	3.61104e-09	4	4		4	2	4	2	2	2	2	3	2	3	2	4	2	2	4	3	3	4	4	2	2	2	2	2	2	4
CD4_TEM	ENSG00000108561	17:5435874:CAA:C	28	11	0.0581013	0.0111474	1.86715e-07	3	4		2	2	2	2	2	2	2	3	4	2	2	3	3	2	3	3	2	2	2	2	3	2	2	3	2	4
CD4_TEM	ENSG00000108578	17:30322999:C:A	28	15	-0.146434	0.0115175	4.94142e-37	4	4		3	4	2	4	4	2	2	4	4	4	2	4	3	2	3	3	3	2	2	2	2	2	2	2	2	4
CD4_TEM	ENSG00000108582	17:30364681:A:AATTTTATTTTATTTTATTTT	27	9	0.0516742	0.010906	2.15695e-06	2	2		2	3	2	3	3	2	2	3	2	2	2	3	3	2	2	2	2	2	1	2	3	3	2	2	2	3
CD4_TEM	ENSG00000108587	17:30474931:C:CA	28	6	-0.145301	0.0375616	0.000109575	3	3		2	2	2	2	2	2	2	3	2	2	2	3	2	2	2	2	2	2	3	2	2	2	2	2	2	3
CD4_TEM	ENSG00000108588	17:63721414:CA:C	28	16	0.04592	0.00794764	7.56756e-09	4	3		3	4	2	3	2	2	2	3	5	3	2	4	3	2	3	3	3	2	3	2	3	2	2	2	2	5
CD4_TEM	ENSG00000108592	17:63761696:C:CA	28	18	0.109814	0.0150696	3.16657e-13	4	4		3	4	2	4	4	2	2	4	3	3	2	3	3	2	3	3	3	2	4	4	4	2	2	2	2	4
CD4_TEM	ENSG00000108599	17:20021660:G:GAT	28	9	0.0266463	0.0084726	0.00166088	3	3		2	2	2	3	2	2	2	3	2	2	2	3	2	2	2	2	2	2	3	3	3	2	2	2	2	3
CD4_TEM	ENSG00000108622	17:64020723:C:CT	28	14	-0.0575423	0.0097464	3.54896e-09	4	3		3	2	2	4	4	2	2	4	3	4	2	3	2	3	2	2	3	2	3	3	2	2	2	2	2	4
CD4_TEM	ENSG00000108639	17:78179906:C:G	28	13	-0.114516	0.025889	9.71759e-06	3	3		2	2	2	2	2	2	2	3	3	3	2	3	2	2	3	3	3	2	3	3	3	2	2	2	2	3
CD4_TEM	ENSG00000108654	17:64506317:A:G	28	23	-0.0803402	0.00560906	1.56532e-46	4	4		4	4	2	4	4	4	4	4	4	4	2	4	4	2	4	4	4	4	4	4	4	4	3	2	2	4	-0.2242
CD4_TEM	ENSG00000108666	17:32241828:C:T	28	4	0.192606	0.0532274	0.000296256	3	3		2	2	2	2	2	2	2	2	2	2	2	2	2	2	2	2	2	2	2	3	2	2	2	2	2	3
CD4_TEM	ENSG00000108669	17:78690532:G:A	28	13	-0.0634232	0.0126792	5.66975e-07	3	3		2	3	2	3	3	2	2	3	3	3	2	3	2	2	3	2	2	2	3	2	2	3	2	2	2	3
CD4_TEM	ENSG00000108679	17:78991681:T:C	23	8	0.0861663	0.0197694	1.30918e-05	3	3		2	2	2	2	2	2	2	4	2	3	2	1	2	2	1	2	1	2	3	3	3	1	2	2	1	4
CD4_TEM	ENSG00000108771	17:42107962:A:T	28	14	-0.141537	0.0261276	6.05619e-08	4	4		2	4	2	4	2	2	2	4	3	4	2	4	2	2	3	4	4	2	4	2	4	2	2	2	2	4
CD4_TEM	ENSG00000108788	17:42502506:A:G	28	10	0.0450018	0.0142829	0.00162852	4	3		3	3	2	2	2	2	2	3	3	4	2	4	2	2	3	2	2	2	2	2	2	2	2	2	2	4
CD4_TEM	ENSG00000108828	17:43044804:CTT:C	28	11	-0.0641295	0.0207571	0.00200477	3	4		2	2	3	3	3	2	2	4	3	3	2	3	2	2	2	2	2	2	3	2	2	2	2	2	2	4
CD4_TEM	ENSG00000108854	17:64607071:C:CT	28	5	-0.0467935	0.0127191	0.00023416	4	3		2	2	2	2	2	2	2	3	2	2	2	3	2	2	2	2	2	2	2	2	2	2	2	2	2	4
CD4_TEM	ENSG00000108961	17:8277960:C:CA	28	7	-0.14545	0.0423131	0.000587163	3	3		2	2	2	2	2	2	2	3	3	2	2	3	2	2	2	3	2	2	2	2	2	2	2	2	2	3
CD4_TEM	ENSG00000108963	17:2037419:T:C	28	20	-0.137254	0.0165695	1.19555e-16	4	4		3	4	2	4	4	2	2	3	4	4	2	4	3	2	3	4	4	3	4	3	4	3	2	2	2	4
CD4_TEM	ENSG00000109065	17:74703600:A:G	28	11	0.215816	0.0592303	0.000268774	3	3		3	2	2	3	3	2	2	3	2	2	2	3	3	2	2	2	2	2	3	3	2	2	2	2	2	3
CD4_TEM	ENSG00000109066	17:74747368:G:T	28	10	-0.173651	0.0413038	2.61951e-05	3	3		2	3	2	2	2	2	2	3	3	2	2	3	2	2	2	2	2	2	3	3	2	2	3	2	2	3
CD4_TEM	ENSG00000109084	17:28330235:CA:C	28	17	0.218212	0.0298676	2.75259e-13	3	3		3	3	2	4	3	2	2	3	3	3	2	4	2	2	4	4	4	2	4	3	3	2	2	2	2	4
CD4_TEM	ENSG00000109103	17:28534587:C:CA	28	3	-0.0604103	0.0156518	0.000113557	3	2		2	2	2	2	2	2	2	2	2	3	2	2	2	2	2	2	2	2	2	2	2	2	2	2	2	3
CD4_TEM	ENSG00000109107	17:28600777:T:A	28	8	-0.0838914	0.0238804	0.000443101	4	4		2	3	2	2	2	2	2	4	2	3	2	3	2	2	2	2	2	2	2	3	2	2	2	2	2	4
CD4_TEM	ENSG00000109113	17:28790915:T:TTTTTTTA	24	15	0.703873	0.111193	2.44883e-10	3	3		4	3	2	3	1	2	1	3	3	3	2	1	1	3	4	4	3	2	3	4	2	2	2	2	2	4
CD4_TEM	ENSG00000120063	17:64998918:AT:A	28	15	0.059427	0.0126882	2.81827e-06	3	3		3	3	2	2	2	2	2	3	3	3	2	3	2	2	3	3	2	3	2	3	3	3	2	2	2	3
CD4_TEM	ENSG00000120071	17:45980506:T:TA	28	28	-0.187489	0.00748765	2.25435e-138	4	4		4	4	5	4	4	4	4	4	4	4	4	4	3	4	4	4	4	3	4	4	4	3	3	3	4	5
CD4_TEM	ENSG00000120093	17:48497129:C:T	20	10	0.339492	0.0287761	4.01124e-32	4	4		3	4	2	4	5	1	1	5	1	5	2	5	2	2	1	1	1	2	1	1	2	2	2	2	2	5
CD4_TEM	ENSG00000121073	17:49687653:CAAAAAAAAAAAA:C	28	5	-0.141948	0.0391827	0.000291532	3	3		2	2	2	2	3	2	2	2	2	2	2	3	2	2	2	2	2	2	2	2	2	2	2	2	2	3
CD4_TEM	ENSG00000121101	17:58631673:G:A	27	16	0.127313	0.0211671	1.80256e-09	1	3		3	4	2	3	4	2	2	4	3	4	2	3	3	2	4	3	4	2	3	2	2	5	2	2	2	5
CD4_TEM	ENSG00000124422	17:21067113:G:A	28	18	0.0602404	0.00881713	8.36247e-12	3	3		3	3	2	3	3	2	2	3	3	3	2	3	3	2	4	3	3	2	3	3	3	2	2	2	2	4
CD4_TEM	ENSG00000125430	17:14206191:G:A	27	18	-0.234227	0.0200011	1.12382e-31	4	4		4	4	2	4	4	2	2	4	4	4	2	4	4	2	3	3	1	2	3	3	3	3	2	2	2	4
CD4_TEM	ENSG00000125447	17:75207262:C:T	28	5	-0.201158	0.0432289	3.26638e-06	3	2		2	2	2	2	2	2	2	3	2	2	2	2	2	2	2	2	2	2	3	2	2	3	2	2	2	3
CD4_TEM	ENSG00000125454	17:75276647:A:C	28	9	0.115155	0.0254709	6.15416e-06	4	2		2	2	2	2	2	2	2	3	3	2	2	3	2	2	2	3	2	2	3	3	3	2	2	2	2	4
CD4_TEM	ENSG00000125458	17:75179199:T:C	28	19	0.0863008	0.0110023	4.36919e-15	4	4		3	4	2	4	3	4	2	4	3	3	2	4	3	2	3	3	3	2	3	3	2	3	2	2	2	4
CD4_TEM	ENSG00000126351	17:40096407:G:A	28	15	0.233992	0.0172141	4.4069e-42	4	4		4	4	2	4	4	2	2	4	4	4	2	4	2	2	3	2	4	2	3	4	2	2	2	2	2	4
CD4_TEM	ENSG00000126353	17:40608272:T:A	25	8	0.476428	0.0447025	1.6042e-26	4	3		1	4	2	2	4	2	2	4	2	4	2	1	3	2	2	2	2	2	2	1	2	2	2	2	2	4
CD4_TEM	ENSG00000126368	17:40096407:G:A	26	9	0.199499	0.0333519	2.20877e-09	4	4		4	3	2	2	2	2	2	4	4	4	2	2	1	2	1	2	2	2	2	3	2	2	2	2	2	4
CD4_TEM	ENSG00000126653	17:30097056:ATATAT:A	28	10	0.0215821	0.00679244	0.00148619	3	3		2	2	2	2	2	2	2	2	3	2	2	3	2	2	3	3	2	2	3	3	3	2	2	2	2	3
CD4_TEM	ENSG00000126860	17:31399585:C:T	28	24	0.0959539	0.00977278	9.37378e-23	3	3		3	3	3	3	4	4	2	3	3	3	2	3	4	3	3	3	3	3	3	3	3	3	2	3	2	4
CD4_TEM	ENSG00000126861	17:31363436:CT:C	28	16	0.129795	0.0208445	4.76019e-10	4	4		4	3	2	4	3	2	2	3	4	3	2	3	3	2	3	4	3	2	2	2	4	2	2	2	2	4
CD4_TEM	ENSG00000128487	17:20000172:A:C	28	17	0.416625	0.0267807	1.42848e-54	3	3		4	2	2	4	3	2	2	4	2	3	2	4	4	4	3	3	3	2	3	3	3	2	2	2	2	4
CD4_TEM	ENSG00000129197	17:5421268:C:T	28	13	0.0335694	0.00850128	7.85608e-05	4	3		2	3	2	2	2	2	2	3	4	3	2	3	3	2	4	4	2	2	3	3	2	2	2	2	2	4
CD4_TEM	ENSG00000129219	17:4802814:T:C	28	20	0.228119	0.0343311	3.03882e-11	4	4		4	4	2	4	4	2	2	4	4	4	2	4	4	4	4	4	4	2	3	4	3	2	2	4	2	4
CD4_TEM	ENSG00000129255	17:7559238:G:A	28	17	0.12296	0.0229411	8.33017e-08	4	4		4	4	2	4	4	2	2	4	4	4	2	4	3	2	4	4	4	2	4	4	2	2	2	2	2	4
CD4_TEM	ENSG00000129646	17:76330472:G:A	25	11	0.141469	0.0412657	0.000607473	3	3		1	2	2	3	2	2	1	3	2	3	2	3	2	2	3	3	2	2	3	1	3	2	2	2	2	3
CD4_TEM	ENSG00000129657	17:77119544:A:G	28	15	0.0447019	0.0105886	2.42455e-05	3	3		3	3	2	3	3	2	2	3	3	3	2	3	2	2	3	3	3	2	2	3	2	2	2	2	2	3
CD4_TEM	ENSG00000129667	17:76496147:C:T	28	12	0.131928	0.0290297	5.50453e-06	3	2		3	2	2	2	2	2	2	3	2	2	2	3	3	2	3	3	3	2	2	3	3	3	2	2	2	3
CD4_TEM	ENSG00000130935	17:67714119:TAAA:T	28	3	-0.0553092	0.0132299	2.907e-05	2	2		2	2	2	2	2	2	2	2	2	2	2	2	2	2	3	3	2	2	2	2	2	2	2	2	2	3
CD4_TEM	ENSG00000131470	17:42501949:G:A	28	8	0.503543	0.114958	1.18547e-05	3	3		2	2	2	2	2	2	2	3	2	2	2	3	2	2	3	2	2	2	3	3	2	2	2	2	2	3
CD4_TEM	ENSG00000131748	17:39634118:G:A	28	7	0.0652274	0.014161	4.10227e-06	4	4		2	2	2	2	2	2	2	3	3	2	2	3	2	2	2	2	2	2	3	2	2	2	2	2	2	4
CD4_TEM	ENSG00000131899	17:18244365:C:A	25	18	0.397841	0.0445832	4.51515e-19	3	4		3	4	2	4	4	2	2	3	4	4	2	4	4	3	1	1	3	3	4	4	4	1	2	2	2	4
CD4_TEM	ENSG00000132141	17:34971174:C:A	28	17	0.13049	0.0246128	1.14718e-07	4	4		3	4	2	4	4	2	2	4	3	4	2	4	2	4	3	3	3	2	2	3	3	2	2	2	2	4
CD4_TEM	ENSG00000132376	17:1519304:C:G	28	13	-0.0589399	0.0174568	0.000734575	4	4		2	4	2	2	2	2	2	3	3	3	2	3	2	4	3	3	3	2	3	2	2	2	2	2	2	4
CD4_TEM	ENSG00000132382	17:4555019:C:T	28	8	0.0880665	0.0185711	2.11478e-06	3	4		2	2	2	4	2	2	2	4	4	2	2	3	2	2	2	3	2	2	2	2	2	2	2	2	2	4	-0.04905
CD4_TEM	ENSG00000132383	17:1784956:AT:A	28	14	-0.0512129	0.00844285	1.31277e-09	3	4		3	3	2	3	2	2	2	3	4	3	2	3	2	2	3	3	2	3	2	2	2	3	2	2	2	4
CD4_TEM	ENSG00000132388	17:4330976:C:CCACACACACA	28	12	-0.0326956	0.00943343	0.000528401	3	3		3	2	2	3	2	2	2	3	3	3	2	3	2	2	3	3	3	2	2	2	2	2	2	2	2	3
CD4_TEM	ENSG00000132471	17:75801306:C:T	28	16	-0.156805	0.0372328	2.53717e-05	4	4		4	4	2	3	4	2	2	4	4	4	2	4	2	2	4	3	4	2	4	4	2	2	2	2	2	4
CD4_TEM	ENSG00000132507	17:7312217:T:C	28	26	-0.116677	0.00711454	1.92087e-60	4	4		3	3	3	4	4	3	2	4	4	4	4	4	4	4	4	4	4	3	4	4	4	4	4	3	2	4
CD4_TEM	ENSG00000132517	17:5051765:CT:C	6	3	-0.141502	0.0315258	7.17385e-06	4	4		1	2	2	1	1	1	1	1	1	1	2	1	1	1	1	1	1	1	1	1	1	1	1	1	1	4
CD4_TEM	ENSG00000132530	17:6759629:G:GGT	28	15	0.0753655	0.0177323	2.13605e-05	4	4		3	4	2	3	2	2	3	4	3	3	2	3	3	2	3	2	3	2	2	2	3	2	2	2	2	4
CD4_TEM	ENSG00000132589	17:28903718:C:T	28	7	0.0787066	0.0203459	0.000109536	3	3		2	2	2	2	2	2	2	3	2	3	2	3	2	2	2	2	3	2	2	2	2	2	2	2	2	3
CD4_TEM	ENSG00000133026	17:8497210:G:A	28	11	-0.297172	0.0607731	1.00903e-06	3	3		2	2	2	3	3	2	2	3	3	2	2	3	2	2	3	3	3	2	2	2	2	2	2	2	2	3
CD4_TEM	ENSG00000133030	17:17127161:C:G	28	17	0.0778005	0.0128785	1.5304e-09	3	3		4	2	2	4	3	2	2	4	3	3	2	4	2	2	4	3	3	4	3	3	3	2	2	2	2	4
CD4_TEM	ENSG00000133193	17:73222017:A:C	28	16	0.106909	0.00978084	8.24772e-28	4	3		3	4	2	3	4	2	2	4	4	3	2	4	3	2	3	2	2	2	4	3	4	2	2	2	2	4
CD4_TEM	ENSG00000133195	17:73092704:C:T	28	19	0.372236	0.0298251	9.52468e-36	4	4		4	4	2	4	4	4	2	4	4	4	2	4	4	2	4	4	4	2	4	4	4	2	2	2	2	4	0.4535
CD4_TEM	ENSG00000136436	17:48842154:C:CT	28	11	0.0350327	0.00756474	3.63811e-06	5	3		2	2	2	2	2	2	2	3	3	2	2	4	2	2	3	3	4	2	2	3	2	3	2	2	2	5
CD4_TEM	ENSG00000136444	17:50527646:C:T	28	11	0.101768	0.0247735	3.99169e-05	3	3		2	3	2	2	2	2	2	3	3	3	2	3	3	2	3	2	3	2	2	2	2	2	2	2	2	3
CD4_TEM	ENSG00000136490	17:63599870:C:CT	28	17	-0.05005	0.0155498	0.00128774	3	3		2	3	2	3	2	2	2	3	3	3	2	3	3	3	3	2	3	2	3	3	3	2	2	3	2	3
CD4_TEM	ENSG00000136492	17:61909816:T:TATATAC	27	11	-0.137999	0.0283924	1.17148e-06	3	3		2	2	2	3	2	2	2	3	3	3	2	3	2	2	3	3	3	2	2	1	2	2	2	2	2	3
CD4_TEM	ENSG00000141127	17:18875853:CA:C	28	16	-0.0408955	0.0094935	1.64936e-05	4	4		3	4	2	3	2	2	2	3	3	3	2	3	2	2	2	4	4	3	5	4	3	2	2	2	2	5
CD4_TEM	ENSG00000141179	17:55661482:A:G	28	9	-0.231703	0.0556051	3.08721e-05	3	3		2	2	2	2	2	2	2	2	2	2	2	3	2	2	3	2	2	2	3	3	3	2	2	3	2	3
CD4_TEM	ENSG00000141194	17:58157366:T:A	17	11	0.28678	0.0432114	3.20839e-11	3	4		3	2	2	4	3	1	2	3	4	4	2	3	3	2	1	1	1	1	1	1	1	1	1	2	1	4
CD4_TEM	ENSG00000141198	17:54944594:A:G	28	19	0.226253	0.0229104	5.31238e-23	3	3		3	4	2	3	4	2	2	3	3	3	2	3	3	3	3	4	3	2	3	4	3	2	2	2	2	4
CD4_TEM	ENSG00000141219	17:73234773:C:CTGTGTGTGTGTGTGTGTG	28	14	0.0976901	0.0242887	5.76958e-05	3	3		3	3	2	2	4	2	2	3	3	3	2	3	3	2	2	2	2	3	2	3	3	2	2	2	2	4
CD4_TEM	ENSG00000141232	17:50909779:C:T	28	16	-0.112209	0.0118993	4.10454e-21	3	3		3	3	2	3	3	2	2	3	3	3	2	3	3	2	2	2	3	2	3	3	3	2	2	2	2	3
CD4_TEM	ENSG00000141252	17:715461:G:A	28	21	0.0699278	0.00628923	1.01789e-28	3	3		3	4	3	3	3	3	2	3	3	3	2	3	3	3	3	3	3	2	3	3	3	2	2	2	2	4
CD4_TEM	ENSG00000141293	17:48367914:CA:C	28	19	-0.0636218	0.00442141	6.02372e-47	4	3		3	3	2	4	3	2	3	4	3	4	2	4	5	3	3	3	3	2	2	2	2	2	3	3	2	5
CD4_TEM	ENSG00000141295	17:47834936:C:T	28	18	-0.189068	0.0217526	3.56944e-18	4	4		3	4	2	4	4	2	2	3	4	4	2	3	3	2	4	4	3	2	4	3	3	2	2	2	2	4
CD4_TEM	ENSG00000141298	17:29882041:C:T	28	18	0.0261437	0.00445156	4.28179e-09	3	3		3	3	2	2	3	2	2	3	3	3	2	4	3	2	3	3	3	2	3	3	3	3	2	2	2	4
CD4_TEM	ENSG00000141337	17:68282272:C:T	27	12	0.0578105	0.0103694	2.47413e-08	3	3		3	2	2	3	3	2	2	3	2	2	2	3	3	2	3	3	2	2	1	2	3	2	2	2	2	3
CD4_TEM	ENSG00000141376	17:60677901:C:A	28	18	-0.0824516	0.0105575	5.72827e-15	4	4		4	4	2	4	4	2	2	4	4	4	2	4	4	2	4	4	4	2	4	4	4	2	2	2	2	4	-0.2164
CD4_TEM	ENSG00000141378	17:59693360:CTT:C	28	13	-0.0451281	0.0127719	0.000410291	3	3		3	2	2	3	2	2	2	3	3	4	2	4	2	2	3	3	4	2	2	3	2	2	2	2	2	4
CD4_TEM	ENSG00000141480	17:4659425:C:CTTT	28	16	0.0516802	0.00827211	4.1701e-10	4	3		2	3	2	3	3	2	2	4	3	4	2	4	2	2	3	2	4	2	4	4	4	3	2	2	2	4
CD4_TEM	ENSG00000141503	17:4835663:C:T	28	18	-0.316552	0.0117986	1.45678e-158	4	4		4	4	4	4	4	4	2	4	4	4	4	4	4	2	4	4	4	2	2	2	2	2	2	2	2	4
CD4_TEM	ENSG00000141504	17:7592060:GTC:G	28	19	0.123472	0.011818	1.50022e-25	4	4		4	4	2	4	4	2	2	4	4	4	2	4	3	2	4	3	4	3	3	3	3	2	2	2	2	4
CD4_TEM	ENSG00000141506	17:8912751:C:G	28	16	-0.0582189	0.00788665	1.55985e-13	4	3		4	3	2	4	4	2	2	4	4	3	2	4	3	2	3	4	4	2	2	3	2	2	2	2	2	4
CD4_TEM	ENSG00000141524	17:78123849:T:C	28	15	0.0437236	0.00637591	7.00148e-12	4	3		3	4	2	3	3	2	2	3	3	4	2	3	3	2	3	2	2	2	3	2	3	2	2	2	2	4
CD4_TEM	ENSG00000141540	17:74269167:C:T	25	13	0.154712	0.0226247	8.01891e-12	4	4		4	4	2	4	3	2	2	4	4	4	2	4	1	2	1	2	1	2	3	3	2	2	2	2	2	4
CD4_TEM	ENSG00000141556	17:82770530:C:T	28	17	0.086504	0.0122994	2.01827e-12	3	3		2	3	2	3	3	2	2	3	3	4	2	3	2	3	3	3	3	2	3	4	3	2	2	2	2	4
CD4_TEM	ENSG00000141560	17:82729730:C:CA	28	17	0.0775134	0.0123497	3.46167e-10	3	3		3	3	2	3	3	2	2	3	3	3	2	3	2	3	3	3	2	2	3	3	3	2	2	2	2	3
CD4_TEM	ENSG00000141562	17:82445510:G:A	28	17	-0.0408203	0.0104681	9.63936e-05	3	4		2	4	2	3	2	4	2	2	4	3	2	5	5	2	2	3	3	2	3	3	3	3	2	3	2	5
CD4_TEM	ENSG00000141564	17:80545719:T:C	28	16	-0.0494254	0.00839842	3.97858e-09	3	3		3	3	4	3	2	3	2	3	3	3	3	3	2	3	3	2	2	2	2	2	2	3	2	2	2	4
CD4_TEM	ENSG00000141568	17:82648488:A:ACGTGCGTG	28	18	0.0568853	0.00804085	1.49946e-12	4	4		3	3	2	3	3	2	2	3	4	4	2	3	3	2	4	3	4	2	3	3	4	2	2	2	2	4
CD4_TEM	ENSG00000141569	17:75896519:G:A	28	14	-0.221651	0.037552	3.58009e-09	3	4		2	2	2	3	3	2	2	3	3	3	2	3	2	2	3	3	4	2	4	3	2	2	2	2	2	4	-0.3254
CD4_TEM	ENSG00000141576	17:76227373:A:G	21	12	0.0916927	0.00989422	1.90928e-20	4	3		3	3	2	4	3	2	2	4	3	4	2	4	2	2	1	1	1	2	1	1	2	1	3	2	1	4
CD4_TEM	ENSG00000141580	17:82649954:C:A	28	22	0.123579	0.00912995	9.64884e-42	4	4		3	4	2	3	3	3	2	3	3	3	2	4	4	3	4	4	4	2	4	3	4	4	2	3	2	4
CD4_TEM	ENSG00000141582	17:79911955:C:G	28	9	-0.0996713	0.0270006	0.000222986	3	3		2	2	2	2	2	2	2	3	3	2	2	3	2	2	3	2	3	2	3	2	2	2	2	2	2	3
CD4_TEM	ENSG00000141698	17:41824567:C:T	28	27	-0.437228	0.0206902	4.03026e-99	4	4		4	4	4	3	3	3	2	3	4	4	3	4	4	4	4	4	3	4	4	4	4	3	4	3	3	4
CD4_TEM	ENSG00000141699	17:42596529:T:G	28	13	-0.0929527	0.0228081	4.593e-05	4	4		3	4	2	2	2	3	2	4	2	4	2	4	2	2	4	2	2	2	3	2	3	3	2	2	2	4
CD4_TEM	ENSG00000141753	17:40481895:T:A	14	7	0.225267	0.0340939	3.91518e-11	3	1		1	1	3	3	3	2	2	3	1	1	2	1	2	2	3	2	1	1	1	1	1	1	1	1	2	3
CD4_TEM	ENSG00000153933	17:56856005:C:CA	28	18	-0.0725993	0.0104754	4.19566e-12	3	3		3	3	2	3	3	2	2	3	3	3	2	3	2	3	3	3	3	2	3	3	3	2	2	2	2	3
CD4_TEM	ENSG00000154016	17:19014945:C:G	27	13	0.13774	0.0230491	2.28742e-09	4	3		2	3	2	3	3	2	2	3	4	2	3	3	3	2	2	3	2	2	3	1	2	2	2	2	2	4
CD4_TEM	ENSG00000154217	17:67402122:G:A	28	20	0.0367478	0.00590396	4.83847e-10	3	3		2	3	2	3	3	3	3	3	3	3	2	3	3	4	3	3	3	2	3	3	3	2	2	2	2	4
CD4_TEM	ENSG00000154229	17:66377723:T:A	28	22	-0.199297	0.0186188	9.74145e-27	3	3		3	3	2	3	3	3	2	3	3	3	2	3	3	3	3	3	3	3	3	3	3	3	2	2	2	3
CD4_TEM	ENSG00000154240	17:66192315:C:T	26	17	0.277342	0.0227509	3.49809e-34	4	4		4	4	2	4	3	2	2	4	4	4	2	3	3	2	3	3	3	2	1	1	3	3	2	2	2	4	-0.0163
CD4_TEM	ENSG00000154265	17:69268110:AGATATATCTTAG:A	28	16	0.0710785	0.010119	2.15173e-12	4	4		4	4	2	4	2	2	2	4	3	4	2	4	4	2	4	4	3	2	4	3	2	2	2	2	2	4
CD4_TEM	ENSG00000154760	17:35471651:TTTCTTTTAATAAAAGATTATTTAAAAGTTTTAAATA:T	27	16	-0.104276	0.0126313	1.51442e-16	4	3		4	3	2	4	4	2	2	3	4	4	2	3	3	2	3	3	3	2	3	1	2	2	2	2	2	4
CD4_TEM	ENSG00000154803	17:17241840:C:G	28	15	-0.0822747	0.0225684	0.000266796	3	3		3	2	2	3	2	2	2	3	3	3	2	3	2	2	3	3	3	2	3	3	3	2	2	2	2	3
CD4_TEM	ENSG00000154945	17:50674018:C:T	28	8	0.100752	0.0254118	7.34694e-05	3	3		2	2	2	2	2	2	2	3	2	2	2	3	3	2	2	2	2	2	3	2	3	2	2	2	2	3
CD4_TEM	ENSG00000154957	17:11947772:A:AAT	28	4	0.0570828	0.0152944	0.000189772	3	3		2	2	2	2	2	2	2	2	2	2	2	2	2	2	2	2	2	2	3	2	2	2	2	2	2	3
CD4_TEM	ENSG00000157637	17:81299646:C:T	28	19	0.151103	0.0154857	1.71212e-22	3	3		3	3	2	3	3	2	2	3	3	4	2	3	3	2	3	3	3	4	3	3	3	2	2	2	2	4
CD4_TEM	ENSG00000159111	17:47811738:C:A	28	16	-0.081001	0.0112136	5.06825e-13	3	4		4	3	2	4	4	2	2	4	4	4	2	4	4	4	3	2	4	2	2	3	2	2	2	2	2	4
CD4_TEM	ENSG00000159199	17:48924845:C:CAA	28	13	-0.0342311	0.00780487	1.15525e-05	3	3		4	2	2	4	3	2	2	4	2	2	2	3	2	3	2	3	2	2	5	3	3	2	2	2	2	5
CD4_TEM	ENSG00000159202	17:48915871:C:G	28	20	-0.0543018	0.00876246	5.75138e-10	4	3		4	3	2	5	4	2	2	3	3	3	2	4	3	4	3	3	3	2	4	4	4	3	2	2	2	5
CD4_TEM	ENSG00000159640	17:63482264:A:G	11	6	-0.0874636	0.0192887	5.77545e-06	3	1		1	1	2	2	4	1	1	1	1	3	2	1	1	1	1	3	1	1	1	3	1	1	2	2	1	4
CD4_TEM	ENSG00000160551	17:29341312:G:A	28	17	-0.051236	0.0078814	7.98546e-11	3	3		4	4	2	2	4	2	2	3	4	4	2	4	4	2	4	4	3	2	4	4	3	2	2	2	2	4
CD4_TEM	ENSG00000161381	17:39091958:CAAAAAA:C	18	12	0.144901	0.0306949	2.35068e-06	4	3		3	2	2	3	3	2	1	3	3	3	2	3	3	3	1	1	1	1	1	1	1	2	1	1	2	4
CD4_TEM	ENSG00000161509	17:74872953:G:A	28	5	-0.0836547	0.0264498	0.00156274	3	3		2	2	2	2	2	2	2	2	2	2	2	3	2	2	2	2	2	2	2	3	2	2	2	2	2	3
CD4_TEM	ENSG00000161526	17:75630903:G:C	28	10	-0.0301441	0.00787528	0.000129355	4	4		2	3	2	2	2	2	2	4	3	4	2	3	2	2	2	2	2	2	4	4	2	2	2	2	2	4
CD4_TEM	ENSG00000161547	17:76737321:G:A	28	20	-0.0743686	0.00721653	6.66735e-25	3	3		4	4	2	3	4	3	2	3	4	4	2	3	3	2	4	3	4	2	3	3	3	3	2	2	2	4	0.1822
CD4_TEM	ENSG00000161654	17:44153305:T:A	28	7	-0.106395	0.0240571	9.75173e-06	3	3		2	2	2	2	2	2	2	3	3	2	2	3	2	2	2	2	2	2	3	2	2	2	2	2	2	3
CD4_TEM	ENSG00000161664	17:44258781:C:T	27	5	0.12755	0.0351301	0.000282543	3	3		2	2	2	2	2	2	1	3	2	3	2	2	2	2	2	2	2	2	2	2	2	2	2	2	2	3
CD4_TEM	ENSG00000161955	17:7557200:G:C	25	17	-0.330863	0.0339814	2.10499e-22	4	4		4	4	2	4	4	1	2	4	4	4	2	4	1	2	3	3	3	1	3	3	4	2	2	2	2	4
CD4_TEM	ENSG00000161956	17:7629375:CTAAAATAAAA:C	28	14	-0.0927452	0.0198446	2.95999e-06	3	3		3	2	2	2	3	2	2	3	3	3	2	3	2	2	3	2	3	3	3	3	2	2	2	2	2	3
CD4_TEM	ENSG00000163597	17:76559666:G:A	28	18	0.0728163	0.00943703	1.20024e-14	3	4		4	3	2	4	4	2	2	4	4	3	2	3	4	2	3	3	4	2	3	4	3	2	2	2	2	4
CD4_TEM	ENSG00000166260	17:54934713:ATT:A	28	15	-0.0327631	0.00924518	0.000394401	4	4		4	3	2	2	3	2	2	4	4	4	2	4	3	2	3	3	2	2	3	2	3	2	2	2	2	4
CD4_TEM	ENSG00000166263	17:54968848:C:T	28	20	0.2812	0.0145257	1.72037e-83	4	4		4	4	2	4	4	3	2	4	4	3	2	3	3	3	3	3	4	2	3	3	2	3	2	2	2	4	0.0689
CD4_TEM	ENSG00000166579	17:8512063:C:T	28	19	-0.0260259	0.00626799	3.293e-05	3	3		4	3	2	3	3	2	2	3	3	3	2	3	3	2	4	4	3	2	3	3	3	2	2	3	2	4
CD4_TEM	ENSG00000166582	17:16291506:CA:C	28	18	-0.0985553	0.0163114	1.52126e-09	5	5		5	2	2	5	5	2	2	5	5	4	2	5	3	2	3	3	3	2	3	4	3	5	2	2	2	5
CD4_TEM	ENSG00000166750	17:35235197:CCTTCTT:C	27	25	0.175818	0.00808212	6.34026e-105	4	4		4	3	4	4	4	4	3	4	3	4	3	4	4	4	4	4	4	5	1	4	4	4	4	2	2	5
CD4_TEM	ENSG00000167280	17:79085118:A:C	28	14	-0.192202	0.0405489	2.13711e-06	4	3		2	3	2	2	2	2	2	3	3	4	2	3	2	2	3	3	2	2	3	3	3	3	2	2	2	4
CD4_TEM	ENSG00000167291	17:80033814:T:G	28	15	-0.115022	0.0244791	2.61705e-06	4	4		3	3	2	3	3	2	2	3	3	4	2	3	3	2	3	2	2	2	3	3	2	2	2	2	2	4
CD4_TEM	ENSG00000167363	17:82728430:C:T	16	7	0.255071	0.0513099	6.65425e-07	4	3		1	1	1	1	3	1	1	1	3	4	2	3	2	2	1	1	1	2	1	1	2	2	2	2	2	4
CD4_TEM	ENSG00000167525	17:28722245:CA:C	28	13	-0.132505	0.0357318	0.000208639	3	4		4	3	2	2	3	2	2	4	4	2	2	4	2	2	3	2	3	2	4	3	2	2	2	2	2	4
CD4_TEM	ENSG00000167699	17:788472:C:CTT	28	7	0.139635	0.0343123	4.71063e-05	4	3		4	2	2	2	3	2	2	4	2	2	2	3	2	2	2	2	2	2	2	2	2	2	2	2	2	4
CD4_TEM	ENSG00000167716	17:1764954:C:T	28	15	0.0975694	0.0161143	1.40573e-09	3	3		3	3	2	2	2	2	2	3	3	3	2	3	2	2	3	3	3	2	3	3	3	2	2	2	2	3
CD4_TEM	ENSG00000167720	17:2312214:T:TA	28	19	-0.113421	0.0200247	1.47848e-08	3	3		3	3	3	3	3	2	2	3	4	3	2	3	2	3	3	3	4	2	3	3	3	2	2	2	2	4
CD4_TEM	ENSG00000167851	17:74464386:C:T	26	20	-0.416262	0.0348975	8.44555e-33	3	3		3	1	2	3	3	3	2	3	3	3	3	3	3	3	1	3	3	3	3	3	3	2	2	2	2	3
CD4_TEM	ENSG00000167895	17:78122372:G:C	28	19	-0.0599672	0.0068035	1.20571e-18	4	4		4	4	2	4	4	2	3	4	4	4	2	4	4	2	4	4	3	2	4	4	3	2	2	2	2	4
CD4_TEM	ENSG00000167920	17:40876143:C:T	28	18	0.223813	0.0360659	5.44651e-10	3	3		3	3	2	3	4	2	2	4	3	3	2	3	3	2	3	3	4	2	3	3	3	2	2	2	2	4
CD4_TEM	ENSG00000168610	17:42265377:C:CTTTTTTTTTTTTTTTTTTTTTTTTTTTT	28	5	-0.0756163	0.0214872	0.00043295	2	3		2	2	2	2	3	2	2	3	2	2	2	3	2	2	2	2	2	2	2	2	2	2	2	2	2	3
CD4_TEM	ENSG00000168646	17:65519348:A:AG	19	9	-0.104606	0.0164537	2.04872e-10	4	4		2	3	2	2	2	2	2	3	4	4	2	1	2	2	3	3	1	2	1	1	1	1	1	1	1	4
CD4_TEM	ENSG00000168792	17:29580295:A:G	28	11	-0.106546	0.0211374	4.63982e-07	3	3		3	2	2	2	2	2	2	4	3	3	2	3	2	2	2	2	4	2	4	3	2	2	2	2	2	4
CD4_TEM	ENSG00000168961	17:27631065:A:G	28	17	-0.103309	0.0188448	4.20385e-08	4	4		4	3	2	2	2	2	2	4	2	4	2	4	4	4	4	4	4	2	4	4	4	2	3	2	2	4	-0.0547
CD4_TEM	ENSG00000169660	17:82422495:T:TA	28	16	0.0410466	0.00934199	1.11402e-05	3	3		3	4	2	3	3	2	2	4	2	2	2	4	2	3	3	3	4	3	3	4	2	2	2	2	2	4
CD4_TEM	ENSG00000169683	17:82048628:T:C	28	12	0.0870616	0.0223615	9.88572e-05	3	3		2	3	2	2	2	2	2	3	3	3	2	3	2	2	3	2	3	2	3	3	2	2	2	2	2	3
CD4_TEM	ENSG00000169689	17:82022880:C:A	28	15	0.0574778	0.0102945	2.35941e-08	3	3		2	2	2	3	4	2	2	3	4	4	2	4	4	2	4	3	4	2	3	2	3	2	2	2	2	4	0.12735
CD4_TEM	ENSG00000169710	17:82182281:C:CA	28	16	0.136267	0.0257807	1.25274e-07	3	3		3	3	2	2	3	3	2	3	3	3	2	3	3	2	3	2	2	2	3	3	2	3	2	2	2	3
CD4_TEM	ENSG00000169733	17:82049081:A:C	28	9	-0.0606056	0.0150014	5.34526e-05	4	4		2	2	2	2	3	2	2	4	4	2	2	2	3	2	2	2	4	2	3	2	2	2	2	2	2	4
CD4_TEM	ENSG00000169738	17:82037444:A:G	28	26	0.274835	0.0162533	3.82889e-64	4	4		4	4	2	4	4	3	3	4	4	4	2	4	4	3	4	4	4	3	4	4	4	3	3	4	4	4	0.2871
CD4_TEM	ENSG00000170160	17:16843567:C:T	27	25	0.928607	0.0379291	2.25833e-132	4	4		4	4	4	4	4	4	4	4	4	4	2	4	4	4	1	4	4	4	4	4	4	4	4	4	2	4
CD4_TEM	ENSG00000170175	17:7347815:C:T	28	15	-0.262628	0.0602966	1.327e-05	3	2		3	2	2	3	3	2	2	3	2	3	2	3	3	2	3	3	3	2	3	3	3	2	2	2	2	3
CD4_TEM	ENSG00000170222	17:10702151:T:C	28	16	-0.111455	0.0131634	2.51771e-17	4	4		2	3	2	2	4	2	2	3	3	4	2	3	3	2	3	3	2	2	3	3	3	2	2	4	2	4
CD4_TEM	ENSG00000170291	17:7251737:T:C	28	26	-0.199432	0.013397	4.04427e-50	4	3		4	3	3	3	4	3	2	4	3	4	4	4	4	4	4	4	4	3	4	4	4	4	4	3	2	4	-0.0095
CD4_TEM	ENSG00000170310	17:9575837:C:T	28	17	-0.256915	0.0296122	4.09959e-18	4	4		4	4	2	4	4	2	2	4	4	4	2	3	3	2	4	4	4	2	3	4	2	2	2	2	2	4	-0.63565
CD4_TEM	ENSG00000170921	17:63087490:A:G	28	19	0.063593	0.00833608	2.37242e-14	3	3		5	3	2	3	3	3	2	4	3	3	2	3	4	2	3	3	4	2	3	3	4	2	2	2	2	5
CD4_TEM	ENSG00000171298	17:80102206:C:A	28	24	-0.159592	0.0243542	5.64011e-11	3	3		3	3	2	3	3	2	2	3	3	3	2	3	3	3	3	3	3	3	3	3	3	3	3	3	3	3
CD4_TEM	ENSG00000171302	17:78987377:CTTTTTTTTT:C	28	10	-0.121626	0.0268598	5.94905e-06	4	4		2	3	2	2	2	2	2	4	4	3	2	4	2	2	2	2	2	2	4	4	2	2	2	2	2	4
CD4_TEM	ENSG00000171475	17:40189954:CA:C	28	9	-0.0332608	0.00841812	7.77957e-05	3	3		2	2	2	2	3	2	2	3	3	3	2	2	2	2	3	2	2	2	3	2	2	2	2	2	2	3
CD4_TEM	ENSG00000171595	17:74275588:G:A	17	11	-0.202163	0.0260416	8.28879e-15	3	1		3	3	2	3	3	2	1	3	1	3	2	3	1	3	1	1	1	1	1	1	3	1	2	2	2	3
CD4_TEM	ENSG00000171928	17:18777062:G:GT	28	22	-0.0995518	0.0143241	3.6536e-12	4	3		4	4	2	4	3	2	2	4	3	4	3	4	3	2	3	4	4	5	4	3	4	3	2	3	2	5
CD4_TEM	ENSG00000171962	17:17885924:C:CA	28	11	0.0983889	0.0252652	9.85025e-05	3	3		2	2	2	2	3	2	2	3	3	3	2	3	2	3	3	2	2	2	3	2	2	2	2	2	2	3
CD4_TEM	ENSG00000172057	17:39891991:T:C	28	22	-0.242542	0.0128747	3.63801e-79	3	3		5	4	4	3	4	3	2	4	3	3	4	5	3	4	3	3	3	2	2	3	3	4	2	2	2	5
CD4_TEM	ENSG00000172123	17:35441364:T:A	28	19	0.193215	0.0297138	7.89831e-11	3	4		3	3	2	3	4	2	2	3	3	3	2	3	3	3	3	3	3	2	3	3	3	2	2	2	2	4
CD4_TEM	ENSG00000172301	17:31844088:G:A	28	15	0.246027	0.057559	1.91699e-05	4	3		3	2	2	3	3	2	2	3	3	3	2	3	3	2	3	3	3	2	4	2	2	2	2	2	2	4
CD4_TEM	ENSG00000172716	17:35368933:C:A	28	16	-0.0728282	0.0145569	5.64461e-07	3	3		2	3	2	2	3	2	2	3	3	4	2	3	2	2	3	3	3	2	3	3	3	3	2	2	2	4
CD4_TEM	ENSG00000172794	17:74719243:A:T	28	13	0.0632254	0.0147298	1.76783e-05	4	4		2	3	2	4	2	2	2	4	3	2	2	4	2	2	3	2	3	2	3	3	3	2	2	2	2	4
CD4_TEM	ENSG00000172992	17:45053256:G:GGTTT	28	15	0.067755	0.0125753	7.12678e-08	4	4		2	4	2	3	2	2	2	3	3	3	2	3	3	2	3	4	3	2	3	4	2	2	2	2	2	4
CD4_TEM	ENSG00000173757	17:42274281:CAAAA:C	28	11	0.0341875	0.00713003	1.62789e-06	3	3		2	3	2	2	3	3	2	3	3	3	2	3	2	2	2	2	2	2	3	2	2	2	2	2	2	3
CD4_TEM	ENSG00000173762	17:82318398:T:C	28	13	-0.0891537	0.012231	3.11907e-13	4	3		3	4	2	3	3	2	2	3	2	3	2	3	3	2	3	2	2	2	3	2	2	2	2	2	2	4
CD4_TEM	ENSG00000173821	17:80289016:G:A	28	15	0.0339047	0.00757549	7.6204e-06	4	3		2	3	2	3	3	3	2	3	3	2	2	3	3	3	4	3	2	2	2	3	2	2	2	2	2	4
CD4_TEM	ENSG00000173917	17:48525070:T:C	27	24	0.393222	0.0189977	3.58036e-95	3	3		3	3	3	3	3	3	2	3	3	3	3	3	3	3	3	3	1	3	3	3	3	3	3	2	2	3
CD4_TEM	ENSG00000174238	17:1500183:G:T	28	10	-0.0481219	0.0119366	5.5428e-05	4	3		2	2	2	2	2	2	2	3	2	2	2	3	2	2	3	2	3	2	3	3	3	2	2	2	2	4
CD4_TEM	ENSG00000174327	17:7045401:TGTATGTATGTATGTA:T	25	10	-0.139718	0.0311438	7.24968e-06	3	4		2	3	2	2	3	2	2	3	4	2	2	3	2	2	3	2	3	2	1	1	2	1	2	2	2	4
CD4_TEM	ENSG00000175061	17:16456042:G:A	28	23	0.0985507	0.00706919	3.57563e-44	3	3		3	3	3	3	3	3	2	3	3	3	3	3	3	2	3	3	3	3	2	3	3	3	3	2	2	3
CD4_TEM	ENSG00000175106	17:15539500:G:A	28	20	-0.0798863	0.00969904	1.77299e-16	4	3		4	4	2	4	3	4	2	4	3	4	2	4	4	2	4	3	4	2	3	3	3	2	2	4	2	4
CD4_TEM	ENSG00000175155	17:59379856:T:TTTTTGTTTTGTTTTGTTTTG	28	12	-0.0832554	0.0135658	8.40078e-10	4	4		2	2	2	2	3	2	2	3	3	4	2	3	2	2	4	4	3	2	2	3	2	2	2	2	2	4
CD4_TEM	ENSG00000175711	17:83043976:TAA:T	28	22	-0.23835	0.0154738	1.55258e-53	4	4		3	4	2	4	4	4	2	4	4	4	2	4	4	3	3	3	3	2	4	3	4	2	3	4	2	4
CD4_TEM	ENSG00000176155	17:82120174:A:T	28	16	-0.046242	0.00853261	5.97863e-08	4	3		4	4	2	3	2	2	2	3	3	4	2	3	3	2	4	2	4	2	2	3	4	4	2	2	2	4
CD4_TEM	ENSG00000176160	17:58423483:CT:C	26	3	0.311785	0.0769501	5.08285e-05	2	2		2	2	2	2	2	2	2	2	2	2	2	3	2	2	2	3	2	2	1	1	2	2	2	2	2	3
CD4_TEM	ENSG00000176358	17:49797593:C:T	28	12	0.322962	0.0765679	2.46503e-05	3	3		2	3	2	2	3	2	2	3	3	3	2	3	2	2	3	2	2	2	3	3	2	2	2	2	2	3
CD4_TEM	ENSG00000176658	17:32413584:CTTT:C	28	21	0.0490335	0.0109407	7.40364e-06	3	3		3	3	2	3	3	2	2	3	3	3	2	3	3	2	3	3	3	2	3	3	3	3	3	3	2	3
CD4_TEM	ENSG00000176681	17:46277221:A:G	28	24	0.273192	0.024333	2.99729e-29	3	3		4	3	3	3	3	4	2	4	3	3	2	3	3	3	3	5	3	3	5	4	3	4	2	3	2	5
CD4_TEM	ENSG00000176749	17:32519606:C:G	23	15	0.382721	0.0357037	8.25842e-27	4	4		1	4	2	4	4	2	2	1	4	4	2	4	4	2	3	3	4	1	3	3	2	2	1	1	2	4
CD4_TEM	ENSG00000176809	17:64923543:T:A	28	28	0.43719	0.0207734	2.50494e-98	4	4		4	4	3	4	4	4	4	4	4	4	3	4	4	4	4	4	4	3	4	4	4	4	3	4	4	4
CD4_TEM	ENSG00000176845	17:83054207:G:A	26	14	0.20556	0.0245569	5.72424e-17	3	1		3	3	2	3	4	2	2	4	1	3	2	3	4	2	3	3	3	2	3	2	2	2	2	2	2	4
CD4_TEM	ENSG00000176927	17:29870278:TA:T	28	15	0.147357	0.0264971	2.67886e-08	3	3		2	3	2	5	3	2	2	4	5	3	2	5	5	2	3	3	5	2	3	2	2	2	2	2	2	5
CD4_TEM	ENSG00000176974	17:18365454:A:G	28	24	0.171692	0.0183602	8.65582e-21	4	4		3	4	4	4	4	3	2	4	3	4	3	3	4	4	4	4	4	4	3	4	4	3	2	2	2	4
CD4_TEM	ENSG00000177302	17:18221178:G:C	28	11	0.0467868	0.0139924	0.00082661	3	3		3	2	2	2	3	2	2	2	2	2	2	3	2	2	3	2	2	2	3	3	3	3	2	2	2	3
CD4_TEM	ENSG00000177370	17:1000579:G:A	28	12	0.0827061	0.0167238	7.59835e-07	3	4		2	2	2	3	3	2	2	3	4	3	2	4	2	2	3	2	2	2	3	4	2	2	2	2	2	4
CD4_TEM	ENSG00000177885	17:75330884:T:C	28	16	-0.0503195	0.0060068	5.42567e-17	4	4		3	4	2	2	2	2	2	4	4	3	2	3	2	2	4	4	4	2	3	3	3	3	2	2	2	4
CD4_TEM	ENSG00000178607	17:64053577:T:C	28	15	0.173717	0.0086607	1.71636e-89	3	4		4	3	2	4	4	2	4	4	4	4	2	4	4	4	2	2	2	2	2	2	2	4	2	2	2	4
CD4_TEM	ENSG00000178852	17:47323969:T:C	28	20	-0.45744	0.033399	1.06944e-42	3	4		4	3	2	4	4	2	2	4	3	3	2	3	3	2	4	4	4	2	3	4	3	3	3	2	2	4	-0.27685
CD4_TEM	ENSG00000178927	17:82447352:CAAAAAAA:C	28	17	-0.106438	0.0166632	1.68491e-10	4	4		3	4	2	2	3	2	2	3	3	4	2	4	3	2	3	4	4	2	3	4	3	2	2	2	2	4
CD4_TEM	ENSG00000178971	17:8227549:A:C	28	21	-0.132353	0.0104477	8.88711e-37	4	4		3	4	3	4	4	4	2	3	4	4	2	4	3	4	4	4	3	2	4	3	4	2	2	2	2	4
CD4_TEM	ENSG00000178977	17:8122661:C:A	28	10	0.185649	0.0488767	0.00014569	4	4		4	4	2	4	2	2	2	4	3	2	2	4	2	2	2	2	2	2	3	2	2	2	2	2	2	4
CD4_TEM	ENSG00000179029	17:8155496:A:C	28	19	-0.130238	0.0159823	3.67297e-16	3	3		3	3	2	4	4	2	2	4	3	3	2	4	4	2	3	3	3	2	3	2	4	4	2	2	4	4
CD4_TEM	ENSG00000179094	17:8193853:C:T	28	21	-0.102601	0.0128725	1.57938e-15	3	3		4	3	2	4	4	3	3	3	3	3	2	3	3	3	3	3	3	2	3	3	2	3	2	2	2	4
CD4_TEM	ENSG00000179598	17:17154468:C:A	17	11	0.346589	0.0519843	2.60758e-11	4	3		1	4	2	1	3	2	2	1	3	4	2	1	3	1	1	4	3	4	1	1	1	2	1	2	1	4
CD4_TEM	ENSG00000181031	17:408462:A:G	28	18	0.378065	0.0389116	2.57695e-22	4	3		3	4	2	2	2	2	2	3	3	3	2	3	3	2	3	4	3	3	3	3	3	3	2	2	2	4
CD4_TEM	ENSG00000181222	17:7434196:C:A	28	19	0.0405451	0.00770286	1.41229e-07	4	4		3	4	2	3	3	3	2	4	4	3	2	4	3	3	4	3	3	2	3	3	2	2	2	2	2	4
CD4_TEM	ENSG00000181350	17:16427605:G:T	28	13	0.109488	0.0144271	3.22226e-14	4	4		2	4	2	2	3	2	2	3	4	4	2	3	3	2	3	4	4	2	2	2	2	2	2	2	2	4
CD4_TEM	ENSG00000181523	17:80148622:C:G	27	10	-0.0906408	0.0213137	2.11203e-05	3	3		2	3	2	2	3	2	2	3	3	2	2	3	2	2	2	2	2	2	3	3	2	2	2	1	2	3
CD4_TEM	ENSG00000182173	17:75530398:T:C	28	20	-0.10632	0.0165301	1.26048e-10	3	3		3	3	2	3	4	2	2	3	3	3	2	3	3	3	3	3	3	2	3	3	3	3	2	2	2	4
CD4_TEM	ENSG00000182224	17:7866387:T:C	27	6	-0.165864	0.0372553	8.50386e-06	3	3		2	2	2	2	2	2	2	3	2	3	2	1	2	2	3	2	2	2	2	2	2	2	2	2	2	3
CD4_TEM	ENSG00000182446	17:81605647:C:CA	28	10	-0.0438999	0.0108757	5.4254e-05	3	3		2	2	2	2	2	2	2	3	2	2	2	2	2	2	3	3	3	3	3	2	2	3	2	2	2	3
CD4_TEM	ENSG00000182534	17:76710840:T:C	27	26	0.806691	0.036533	4.79734e-108	4	4		4	3	3	3	4	3	2	4	4	3	4	3	3	4	3	3	4	3	4	1	3	3	3	4	4	4	0.2181
CD4_TEM	ENSG00000182742	17:48480674:G:A	23	13	0.282627	0.024455	6.80311e-31	4	4		3	5	2	4	5	1	2	5	1	4	2	4	4	4	1	3	2	2	1	1	2	2	2	2	2	5
CD4_TEM	ENSG00000183011	17:7880004:C:CAG	28	18	0.0834384	0.0114467	3.11594e-13	3	3		2	3	3	3	4	2	2	3	4	3	2	3	3	3	3	3	2	2	3	3	3	2	2	2	2	4
CD4_TEM	ENSG00000183688	17:509199:C:T	27	22	0.31339	0.0299321	1.18604e-25	4	4		3	4	3	4	4	3	2	4	4	4	2	4	4	4	1	3	3	2	3	3	4	3	4	2	2	4
CD4_TEM	ENSG00000184009	17:81491575:T:TCCCCCTCCCTCTCTCCCTCCCTCCCTCTCCCTCTCTCC	28	15	-0.107941	0.023999	6.86833e-06	4	3		3	3	2	2	3	2	2	3	3	2	2	3	3	2	3	3	2	2	3	4	3	2	2	2	2	4
CD4_TEM	ENSG00000184361	17:45254998:A:G	24	8	0.259964	0.0726931	0.000348654	3	3		1	3	2	2	2	2	2	1	3	3	2	1	3	2	1	2	3	2	2	2	2	2	2	2	2	3
CD4_TEM	ENSG00000184557	17:78341438:T:TA	26	11	0.0747377	0.0142917	1.70015e-07	3	1		2	3	2	2	2	2	2	3	3	3	2	3	3	2	2	1	3	2	3	2	3	2	2	2	2	3
CD4_TEM	ENSG00000184619	17:8375701:C:CT	28	13	0.0917839	0.0231616	7.4085e-05	3	3		2	4	2	3	3	2	3	3	2	2	2	3	3	2	2	2	3	2	3	3	2	2	2	2	2	4
CD4_TEM	ENSG00000184640	17:77332293:A:C	28	18	0.0230222	0.00524831	1.15137e-05	4	4		3	5	2	4	3	2	2	4	4	5	2	4	3	2	4	3	3	2	3	3	3	2	2	2	2	5
CD4_TEM	ENSG00000185158	17:32079907:C:T	28	10	-0.0683722	0.0136365	5.33365e-07	3	4		2	2	2	2	4	2	2	4	2	3	2	3	2	2	3	2	3	2	2	2	3	2	2	2	2	4
CD4_TEM	ENSG00000185262	17:76181907:CA:C	28	9	0.0541011	0.0148827	0.000277814	2	2		2	3	2	3	2	2	2	2	3	2	2	3	2	2	2	3	3	2	3	3	2	2	2	2	2	3
CD4_TEM	ENSG00000185298	17:81700633:GCCAGCC:G	28	19	-0.164896	0.0206867	1.57273e-15	4	4		3	3	2	3	4	2	2	3	4	4	2	3	3	2	3	4	3	2	3	3	3	3	2	2	2	4
CD4_TEM	ENSG00000185379	17:35154268:A:T	28	12	0.178193	0.0230356	1.02936e-14	4	4		4	4	2	4	4	2	2	4	4	4	2	4	2	2	2	2	2	2	2	3	2	2	2	2	2	4
CD4_TEM	ENSG00000185504	17:81554269:G:A	28	11	-0.128302	0.0305325	2.64384e-05	3	3		2	2	2	3	2	2	2	3	3	2	2	3	3	2	3	2	3	2	3	2	2	2	2	2	2	3
CD4_TEM	ENSG00000185561	17:1706963:C:T	15	9	0.14894	0.0309477	1.48955e-06	3	1		1	1	2	3	3	1	2	1	1	3	2	1	2	1	1	1	1	3	3	3	3	1	1	2	2	3
CD4_TEM	ENSG00000185829	17:46496918:GA:G	27	27	0.478619	0.0184294	1.06919e-148	3	3		1	3	4	3	3	3	3	4	3	3	4	4	3	3	3	3	3	4	3	3	3	3	3	4	4	4
CD4_TEM	ENSG00000185862	17:31322094:T:TAC	28	14	0.0314292	0.00665117	2.29704e-06	2	4		4	2	2	2	3	2	2	4	4	3	2	3	3	2	3	4	3	2	3	3	2	2	2	2	2	4
CD4_TEM	ENSG00000186395	17:40805473:G:A	28	20	0.0732454	0.00989465	1.3362e-13	4	4		3	4	2	3	4	4	2	4	4	4	2	3	3	2	4	4	4	4	4	4	3	2	2	2	2	4
CD4_TEM	ENSG00000186532	17:1825818:C:G	28	15	-0.0876493	0.0178217	8.73815e-07	3	3		3	3	2	3	2	2	2	3	2	3	2	3	2	2	3	3	3	2	3	3	3	2	2	2	2	3
CD4_TEM	ENSG00000186566	17:44488609:G:C	28	9	-0.0510509	0.0141651	0.000313379	3	3		2	4	2	2	2	2	2	3	3	2	2	3	2	2	3	2	3	2	2	2	2	2	2	2	2	4
CD4_TEM	ENSG00000186834	17:45167253:A:G	28	14	0.0505564	0.01177	1.74418e-05	4	5		2	2	2	3	5	2	2	4	3	4	2	4	5	2	4	5	2	2	2	5	3	2	2	2	2	5
CD4_TEM	ENSG00000187607	17:15698815:G:A	28	16	0.0907612	0.0177978	3.4043e-07	3	4		2	3	2	3	3	2	2	3	3	3	2	3	4	2	4	4	3	2	3	2	2	3	2	2	2	4
CD4_TEM	ENSG00000187624	17:410351:G:T	27	23	0.345434	0.0292098	2.86575e-32	4	4		4	4	2	4	3	3	3	4	3	4	2	3	4	4	1	4	4	3	3	4	4	3	3	2	2	4	0.3029
CD4_TEM	ENSG00000187775	17:78425362:G:A	28	22	0.480081	0.0350775	1.22603e-42	4	4		4	4	2	4	4	3	2	4	4	4	2	4	4	3	4	3	4	3	4	4	4	4	2	2	2	4
CD4_TEM	ENSG00000187824	17:10673009:T:TTC	28	18	-0.124913	0.0196195	1.93017e-10	4	4		2	4	2	2	2	3	2	4	4	4	2	5	3	2	3	3	5	5	5	5	5	2	5	2	2	5
CD4_TEM	ENSG00000187838	17:7391752:T:C	28	14	0.117719	0.0127319	2.33057e-20	4	4		4	4	2	4	4	2	2	4	4	4	2	4	2	2	4	4	4	2	2	2	2	2	2	2	2	4
CD4_TEM	ENSG00000188554	17:43306756:A:G	28	7	-0.0396024	0.00846977	2.92898e-06	3	3		2	2	2	2	2	2	2	3	3	3	2	3	2	2	2	2	2	2	2	2	2	2	2	2	2	3
CD4_TEM	ENSG00000188825	17:43359617:G:A	28	28	0.519643	0.0277147	1.94451e-78	4	4		3	4	4	3	4	4	3	4	3	3	3	3	3	4	3	3	3	4	3	3	3	3	4	3	3	4
CD4_TEM	ENSG00000188878	17:76006574:G:A	28	10	-0.100166	0.024648	4.82706e-05	3	3		2	2	2	2	2	2	2	3	3	3	2	3	2	2	3	2	3	2	3	2	2	2	2	2	2	3
CD4_TEM	ENSG00000188895	17:40122783:C:G	28	15	-0.0735922	0.0129338	1.27093e-08	4	4		3	4	2	2	4	2	2	4	4	4	2	4	2	2	4	4	4	2	4	2	3	2	2	2	2	4
CD4_TEM	ENSG00000189050	17:59858092:T:TAC	28	14	-0.0750123	0.0145984	2.77105e-07	4	4		4	2	2	2	4	2	2	4	4	4	2	4	2	2	4	3	4	2	3	3	2	2	2	2	2	4
CD4_TEM	ENSG00000189152	17:19242132:G:GA	18	12	-0.268966	0.0452759	2.83992e-09	4	4		1	4	2	1	1	3	1	1	3	4	2	1	1	1	4	4	4	2	4	1	2	1	2	2	3	4
CD4_TEM	ENSG00000196704	17:68205728:CGCCCCGGCCCCT:C	28	19	-0.102407	0.00927736	2.49569e-28	4	3		3	4	2	3	3	2	2	3	3	3	2	3	3	2	3	3	3	2	3	4	3	2	2	3	2	4
CD4_TEM	ENSG00000197566	17:16635691:T:C	28	13	0.0928944	0.0263153	0.000415471	4	3		3	2	2	3	3	2	2	3	2	2	2	3	2	2	4	3	2	2	3	4	2	2	2	2	3	4
CD4_TEM	ENSG00000198231	17:63840337:AT:A	28	25	0.123406	0.00921152	6.30074e-41	3	3		3	3	3	3	3	3	2	3	3	3	2	3	3	4	3	4	3	3	3	3	3	3	2	3	3	4
CD4_TEM	ENSG00000198242	17:28708731:G:GAAAAAAAAAAAAA	28	22	-0.0843573	0.0111152	3.2155e-14	4	4		4	4	2	4	4	4	2	4	4	4	2	4	4	2	4	4	4	2	4	4	4	2	4	4	4	4
CD4_TEM	ENSG00000198265	17:67259060:C:T	28	10	-0.0559581	0.0138804	5.54338e-05	3	2		2	2	2	3	3	2	2	3	2	3	2	3	3	3	3	2	2	2	2	2	2	2	2	2	2	3
CD4_TEM	ENSG00000198496	17:43128056:G:A	28	17	-0.0549708	0.0160994	0.000639075	3	3		3	2	2	4	3	3	2	3	3	4	2	3	2	2	4	4	3	2	4	4	4	2	2	2	2	4
CD4_TEM	ENSG00000198740	17:49321135:C:T	28	14	-0.0725189	0.018458	8.53484e-05	3	3		2	2	2	3	3	2	2	3	3	3	2	3	2	2	3	3	4	2	3	3	2	2	2	2	2	4
CD4_TEM	ENSG00000198783	17:35040865:GGT:G	28	3	0.0466108	0.0135235	0.000567564	2	3		2	2	2	2	2	2	2	2	2	2	2	2	2	2	3	2	2	2	2	2	2	2	2	2	2	3
CD4_TEM	ENSG00000198920	17:6570508:T:C	28	13	-0.08276	0.0167906	8.26721e-07	4	4		2	2	2	2	2	2	2	3	4	3	2	3	2	2	3	4	3	2	4	4	3	2	2	2	2	4
CD4_TEM	ENSG00000198933	17:47704233:C:T	19	14	-0.233459	0.0248436	5.60745e-21	1	1		3	1	2	3	3	1	2	3	1	3	3	3	3	3	1	3	1	1	4	1	3	2	3	2	2	4
CD4_TEM	ENSG00000204237	17:81663208:A:G	28	18	-0.201173	0.0118826	2.69936e-64	4	4		4	4	2	4	4	4	2	4	4	4	2	3	3	2	3	2	3	2	3	3	3	2	2	2	2	4
CD4_TEM	ENSG00000205045	17:35513741:G:A	28	20	0.112594	0.00705422	2.3798e-57	3	3		4	3	3	4	3	3	2	4	3	3	4	4	3	4	3	3	3	3	2	2	2	2	2	2	2	4
CD4_TEM	ENSG00000205309	17:17303358:G:C	23	15	0.399081	0.0692172	8.13482e-09	4	4		3	3	2	4	3	2	2	4	4	3	2	3	3	4	1	1	1	2	1	1	3	2	3	2	2	4	0.27765
CD4_TEM	ENSG00000205544	17:7407154:A:C	28	15	-0.0488944	0.0100635	1.18226e-06	4	4		3	4	2	3	3	2	2	4	3	3	2	3	2	2	3	3	2	2	4	3	2	2	2	2	2	4
CD4_TEM	ENSG00000212719	17:21599989:G:A	27	15	-0.25386	0.0343126	1.37799e-13	4	4		3	3	2	2	3	2	1	3	3	3	2	3	2	2	3	2	2	2	3	3	3	4	2	2	2	4
CD4_TEM	ENSG00000214087	17:81682485:G:A	28	28	-0.440195	0.0181662	1.03581e-129	4	4		4	4	3	4	4	3	3	4	4	4	3	4	4	3	4	3	4	4	4	3	3	3	3	3	3	4
CD4_TEM	ENSG00000214226	17:56833667:C:G	28	17	0.114448	0.0189262	1.47477e-09	4	3		4	4	2	3	3	2	2	4	4	4	2	3	4	2	3	4	4	2	3	4	2	2	2	2	2	4	-0.14755
CD4_TEM	ENSG00000214401	17:46274783:CTTTT:C	28	28	0.890139	0.0292031	4.65346e-204	4	3		3	3	4	3	4	4	4	4	3	4	3	4	4	3	3	4	3	3	3	3	4	4	4	3	4	4
CD4_TEM	ENSG00000214719	17:30650134:G:A	28	21	0.441049	0.0403335	7.83631e-28	3	3		4	3	2	4	3	3	2	3	3	3	2	3	3	3	3	3	3	2	4	3	4	3	2	2	2	4
CD4_TEM	ENSG00000214941	17:15951274:T:G	28	9	-0.0746956	0.019451	0.000122934	3	2		2	2	2	2	2	2	2	3	2	2	2	3	2	3	3	2	2	2	2	3	3	3	2	2	2	3
CD4_TEM	ENSG00000215041	17:7301911:T:C	28	12	-0.112498	0.0266206	2.37914e-05	3	3		2	3	2	2	2	2	2	3	2	3	2	3	2	2	3	2	3	2	3	3	3	2	2	2	2	3
CD4_TEM	ENSG00000215067	17:6995296:C:G	28	18	0.103248	0.0116382	7.21949e-19	3	3		2	3	2	3	3	2	2	3	3	3	2	3	3	2	3	3	3	2	3	3	3	2	2	4	2	4
CD4_TEM	ENSG00000219200	17:7011451:C:T	28	19	-0.110114	0.0126346	2.90086e-18	3	3		4	4	2	4	3	2	2	4	3	3	2	4	3	2	3	3	3	2	4	4	4	4	2	2	2	4
CD4_TEM	ENSG00000220205	17:8173598:C:T	28	23	0.11704	0.00784349	2.37199e-50	4	3		3	4	2	3	4	3	2	3	3	4	2	4	3	3	4	4	3	4	4	4	4	4	2	4	2	4
CD4_TEM	ENSG00000221882	17:3386296:C:G	22	19	-0.712581	0.0433742	1.19208e-60	4	4		1	4	3	4	4	5	3	1	4	4	2	4	4	4	1	1	4	2	1	1	4	4	4	4	2	5	0.1235
CD4_TEM	ENSG00000221926	17:15684261:G:A	28	20	0.211552	0.0190422	1.12573e-28	3	4		3	3	2	4	3	2	2	4	4	4	2	3	4	2	4	3	4	4	5	4	4	3	2	2	2	5	0.09125
CD4_TEM	ENSG00000224877	17:81243202:A:G	28	23	0.0970915	0.00803449	1.27794e-33	4	4		4	4	3	3	3	2	2	4	4	4	3	4	4	3	3	3	4	4	4	4	3	3	2	2	2	4
CD4_TEM	ENSG00000225663	17:81876006:C:CA	28	8	0.0541425	0.0117006	3.70406e-06	3	3		2	2	2	3	2	2	2	4	3	2	2	4	2	2	2	2	2	2	3	2	2	2	2	2	2	4
CD4_TEM	ENSG00000227036	17:72639141:T:C	15	6	0.792296	0.0741844	1.26155e-26	3	1		1	1	2	1	1	1	2	1	1	3	2	3	1	2	1	1	1	2	3	3	2	2	1	2	2	3
CD4_TEM	ENSG00000227517	17:69560001:A:C	14	7	0.403792	0.0410365	7.58395e-23	4	4		1	1	2	1	4	1	2	4	4	4	1	1	1	1	1	1	1	2	1	1	1	2	2	2	2	4
CD4_TEM	ENSG00000228696	17:46274783:CTTTT:C	27	27	1.15884	0.0383506	1.41492e-200	4	4		1	4	3	4	4	4	3	4	4	4	4	4	4	4	4	4	4	4	4	4	4	4	3	4	3	4
CD4_TEM	ENSG00000229980	17:50884486:A:G	28	8	-0.101535	0.0254818	6.75951e-05	3	3		2	3	2	2	2	2	2	3	3	2	2	3	2	2	3	2	2	2	2	2	2	2	2	2	2	3
CD4_TEM	ENSG00000230148	17:48519613:C:CA	25	19	0.371242	0.0207684	1.83475e-71	3	3		3	5	4	5	4	3	2	5	3	5	2	4	4	3	4	1	1	1	3	3	3	2	2	2	2	5
CD4_TEM	ENSG00000230532	17:48928226:C:T	28	13	-0.0939017	0.0269004	0.000481725	3	3		2	2	2	3	2	2	2	3	2	3	2	3	3	2	3	2	3	2	3	4	3	2	2	2	2	4
CD4_TEM	ENSG00000232300	17:46545734:G:T	28	25	0.28861	0.0189053	1.28753e-52	4	4		4	4	3	4	4	4	3	4	4	4	2	4	4	3	4	4	3	3	3	3	4	3	2	4	2	4
CD4_TEM	ENSG00000232859	17:27912794:GACACACACACACAC:G	28	17	0.141104	0.0163676	6.64112e-18	3	4		2	3	2	4	3	2	2	4	4	3	2	3	4	2	4	3	3	2	3	3	3	2	2	2	2	4
CD4_TEM	ENSG00000233223	17:7595494:GTCTC:G	28	17	-0.213487	0.0323471	4.11469e-11	3	3		3	3	2	3	4	2	2	3	3	3	2	3	2	2	3	3	3	2	4	3	3	2	2	2	2	4
CD4_TEM	ENSG00000233635	17:63102932:G:A	28	15	0.075147	0.0162467	3.73914e-06	4	4		3	4	2	4	2	2	2	4	4	4	2	4	2	2	4	4	3	2	4	4	2	2	2	2	2	4
CD4_TEM	ENSG00000234327	17:5151431:ATGTGTGTG:A	28	20	-0.17227	0.0267654	1.22439e-10	3	3		3	3	2	3	3	2	2	3	3	3	2	3	4	3	3	3	3	2	3	3	4	4	2	2	2	4
CD4_TEM	ENSG00000234494	17:47861863:T:C	28	7	0.192075	0.0494682	0.000103264	3	3		4	2	2	2	2	2	2	3	2	2	2	3	2	2	2	3	2	2	2	2	2	2	2	2	2	4
CD4_TEM	ENSG00000234912	17:77075052:G:A	28	16	-0.0766161	0.0180449	2.17761e-05	4	3		3	2	2	2	4	3	2	3	2	3	2	3	3	2	3	3	3	2	3	3	3	2	2	2	2	4
CD4_TEM	ENSG00000235300	17:48369490:C:CA	21	12	-0.0677305	0.0133191	3.67204e-07	3	3		2	3	2	4	3	2	2	3	4	4	2	3	2	2	3	3	1	2	1	1	1	1	1	2	1	4
CD4_TEM	ENSG00000235530	17:21159414:AT:A	28	16	-0.230874	0.0367443	3.31563e-10	4	4		2	4	2	4	4	2	2	4	4	4	2	4	2	2	4	4	4	2	4	4	3	2	2	2	2	4
CD4_TEM	ENSG00000236088	17:13992648:G:A	28	24	0.26587	0.0166526	2.21587e-57	4	4		3	3	3	4	4	4	2	3	4	4	2	4	4	4	4	4	4	2	3	4	3	3	2	4	3	4
CD4_TEM	ENSG00000236234	17:45419512:GTATATATATATATATA:G	26	10	-0.183651	0.0436262	2.5577e-05	4	1		3	3	2	2	2	2	2	3	1	2	2	3	2	2	4	2	3	2	3	2	2	4	2	2	2	4
CD4_TEM	ENSG00000236383	17:43321215:T:C	28	20	0.192414	0.0197602	2.0874e-22	3	4		3	3	2	4	3	4	2	3	3	3	2	3	3	2	3	3	3	2	3	3	3	2	2	3	2	4
CD4_TEM	ENSG00000236618	17:1487810:G:A	28	10	-0.101938	0.0234183	1.34336e-05	4	4		2	2	2	4	2	2	2	4	2	3	2	4	2	2	4	2	2	4	4	2	2	2	2	2	2	4
CD4_TEM	ENSG00000238083	17:46493326:G:GTT	28	26	-0.270211	0.015943	1.97162e-64	4	4		4	4	3	4	4	4	2	4	4	4	3	3	3	3	3	4	3	3	3	3	4	3	2	3	3	4
CD4_TEM	ENSG00000239672	17:51153130:A:T	28	21	0.208408	0.0138944	7.41218e-51	4	4		4	3	2	3	3	4	2	4	4	4	2	4	4	2	4	3	3	2	3	4	4	3	2	2	3	4	-0.00055
CD4_TEM	ENSG00000239697	17:7549435:G:A	28	17	0.0806882	0.0122758	4.93215e-11	3	3		3	2	2	2	3	2	2	3	4	4	2	3	3	3	3	4	3	2	4	4	4	2	2	2	2	4	0.03545
CD4_TEM	ENSG00000239704	17:15479025:C:T	28	13	-0.0968925	0.0227309	2.02066e-05	4	4		2	2	2	3	2	4	2	3	2	3	2	3	2	2	3	3	3	2	3	3	2	2	2	2	2	4
CD4_TEM	ENSG00000241525	17:400565:CAAG:C	15	9	0.410153	0.0671592	1.01408e-09	3	3		3	1	2	3	1	1	1	1	3	1	2	1	3	2	1	1	1	2	1	3	1	3	1	2	2	3
CD4_TEM	ENSG00000243678	17:51149056:G:A	28	28	-0.291556	0.0180386	9.21323e-59	4	4		4	4	3	4	4	4	3	3	3	4	3	4	4	3	3	3	3	3	4	4	4	4	4	3	3	4
CD4_TEM	ENSG00000244045	17:28349109:C:T	28	14	0.04981	0.0155323	0.0013419	4	3		2	2	2	2	3	2	2	4	4	4	2	4	3	2	3	2	3	2	3	5	4	2	2	2	2	5
CD4_TEM	ENSG00000248714	17:49356429:C:CAAA	28	10	0.127914	0.0320516	6.58265e-05	3	2		3	2	2	2	2	2	2	3	2	2	3	3	2	2	3	3	2	2	3	2	3	2	2	2	2	3
CD4_TEM	ENSG00000253347	17:47370738:GT:G	28	13	-0.134515	0.0272061	7.64124e-07	4	4		2	2	2	2	2	2	2	3	4	2	2	4	4	2	4	3	3	2	4	3	4	2	2	2	2	4
CD4_TEM	ENSG00000256806	17:6655721:G:A	18	11	0.238868	0.0324659	1.87392e-13	3	3		1	4	2	1	4	2	2	1	5	3	2	1	1	1	4	4	4	2	1	1	3	1	2	2	1	5
CD4_TEM	ENSG00000257949	17:76005025:A:G	28	18	0.109396	0.0168398	8.23237e-11	3	3		3	3	2	3	3	2	2	3	3	3	2	3	4	2	3	4	3	2	4	4	4	2	2	2	2	4
CD4_TEM	ENSG00000258890	17:64527891:T:TAC	28	14	0.0559195	0.00985334	1.3854e-08	3	3		3	3	2	4	3	2	2	3	3	3	2	3	2	2	3	4	2	2	2	3	2	2	2	2	2	4
CD4_TEM	ENSG00000261371	17:64377617:A:AAAGGAAGGAAGGAAGGAAGGAAGGAAGGAAGGAAGG	28	13	0.136898	0.0361381	0.000151744	3	3		2	2	2	3	3	2	2	3	2	3	2	3	2	2	3	2	2	2	2	3	3	3	2	2	3	3
CD4_TEM	ENSG00000261845	17:82603740:C:T	28	18	-0.209347	0.0347043	1.61643e-09	4	3		4	4	3	4	3	2	2	4	3	4	2	4	2	2	3	4	3	2	3	3	3	2	2	2	2	4
CD4_TEM	ENSG00000262039	17:49388381:A:ATCT	28	8	-0.119954	0.0296708	5.28081e-05	3	3		2	2	2	2	2	2	2	3	3	3	2	4	2	2	2	2	3	2	2	2	2	2	2	2	2	4
CD4_TEM	ENSG00000262202	17:19148907:C:CA	28	18	0.147063	0.0328751	7.6993e-06	3	4		2	3	2	3	3	2	2	3	3	3	2	4	3	2	3	3	3	2	3	3	3	3	2	2	2	4
CD4_TEM	ENSG00000262580	17:80207333:T:C	25	19	-0.343099	0.0202035	1.11289e-64	4	3		4	4	2	4	4	4	2	4	3	3	2	4	4	2	4	4	4	2	3	3	4	1	1	1	2	4
CD4_TEM	ENSG00000262810	17:2066907:C:A	28	12	-0.0715842	0.0160082	7.75917e-06	4	4		3	3	2	4	4	2	2	3	4	2	2	4	2	2	4	3	2	2	2	2	2	2	2	2	2	4
CD4_TEM	ENSG00000262879	17:47003588:C:T	28	21	-0.0918132	0.00973919	4.21233e-21	3	3		4	3	2	4	3	4	2	4	3	4	2	4	3	3	3	3	4	2	4	4	3	3	2	2	2	4
CD4_TEM	ENSG00000262967	17:50724611:T:TTGTGTG	28	15	0.151512	0.0418037	0.000289676	3	3		2	2	2	3	3	2	2	3	3	3	2	3	3	2	3	3	2	2	3	3	3	2	2	2	2	3
CD4_TEM	ENSG00000263272	17:5434773:AT:A	28	26	0.490132	0.0376177	8.33961e-39	3	3		3	3	3	3	3	4	2	3	3	3	3	4	3	3	4	4	3	4	4	3	3	3	3	3	2	4
CD4_TEM	ENSG00000263787	17:48292254:T:C	23	16	-0.0664973	0.00925451	6.7016e-13	3	3		3	4	2	3	3	2	2	3	3	4	2	3	3	2	3	3	3	2	1	1	1	1	3	2	1	4
CD4_TEM	ENSG00000263843	17:75244022:G:C	25	12	-0.241744	0.0514909	2.66751e-06	4	4		2	3	2	4	2	2	2	4	4	4	2	4	2	2	1	4	3	2	1	1	3	2	2	2	2	4
CD4_TEM	ENSG00000264031	17:29779856:T:A	28	14	-0.042425	0.0109388	0.000105142	3	3		3	2	2	3	3	2	2	3	2	4	2	3	2	2	3	2	3	2	3	5	3	2	2	2	2	5
CD4_TEM	ENSG00000264364	17:58074613:C:G	28	12	0.0818091	0.0189664	1.6079e-05	4	4		2	2	2	2	4	2	2	3	3	4	2	4	2	2	4	4	3	2	2	2	3	2	2	2	2	4
CD4_TEM	ENSG00000264458	17:32627207:G:A	18	8	0.151293	0.0409779	0.000222435	3	1		2	2	2	2	4	1	1	3	1	3	2	5	1	2	1	2	2	2	1	1	4	1	2	3	1	5
CD4_TEM	ENSG00000264630	17:66377723:T:A	24	15	-0.211845	0.0334636	2.44207e-10	3	3		3	3	2	3	2	2	2	3	3	4	2	3	3	2	1	1	1	2	3	3	3	3	1	2	2	4
CD4_TEM	ENSG00000264920	17:47895785:G:C	28	24	0.544074	0.0454628	5.2621e-33	3	3		3	3	3	3	3	3	2	3	3	4	2	3	3	4	3	3	3	3	3	3	3	3	2	3	2	4
CD4_TEM	ENSG00000265100	17:68248437:T:C	28	8	0.095459	0.0256535	0.000198367	3	3		2	2	2	2	2	2	2	2	2	3	2	4	3	2	3	2	2	2	3	2	2	2	2	2	2	4
CD4_TEM	ENSG00000265148	17:58350295:C:T	28	22	-0.166961	0.0116358	1.08233e-46	4	4		4	4	4	4	4	4	2	4	4	4	2	4	4	4	4	4	4	2	3	3	2	4	2	4	2	4
CD4_TEM	ENSG00000265206	17:58301203:C:T	28	11	-0.0949449	0.0240767	8.0324e-05	3	2		2	2	2	4	3	2	2	4	3	4	2	4	3	2	3	2	3	2	2	2	2	2	2	2	2	4
CD4_TEM	ENSG00000265218	17:64916613:TAA:T	28	24	0.921494	0.0548568	2.51629e-63	4	4		4	3	4	4	4	4	2	4	3	3	2	4	4	4	3	3	4	2	4	4	4	3	3	4	2	4
CD4_TEM	ENSG00000265334	17:30903227:G:GTTT	28	16	-0.18579	0.0381663	1.12785e-06	3	4		3	3	2	3	3	2	2	3	3	4	2	3	3	2	3	3	3	2	4	2	2	2	2	2	2	4
CD4_TEM	ENSG00000265458	17:82497292:C:G	28	15	0.2222	0.0340922	7.14249e-11	3	3		3	3	2	3	3	2	2	3	3	3	2	3	3	2	3	3	3	2	2	2	2	2	2	2	2	3
CD4_TEM	ENSG00000265739	17:30214620:C:CTCTT	28	15	-0.285203	0.0551634	2.33901e-07	3	3		3	2	2	3	3	2	2	3	3	3	2	3	2	2	3	3	3	2	3	3	2	2	2	2	2	3
CD4_TEM	ENSG00000266088	17:40464878:G:A	15	6	0.121744	0.0247709	8.8878e-07	3	1		3	1	2	2	2	2	2	4	1	1	2	4	2	2	3	2	1	1	1	1	1	1	1	1	1	4
CD4_TEM	ENSG00000266368	17:11946663:C:CAA	28	8	-0.104118	0.0287841	0.000297782	3	3		2	2	2	2	3	2	2	3	2	3	2	4	2	2	3	2	2	2	2	2	2	2	2	2	2	4
CD4_TEM	ENSG00000266378	17:14313124:G:GTGTGTATATATATATATATATA	25	8	-0.109679	0.0255391	1.75036e-05	3	2		2	3	2	2	3	2	2	3	2	2	2	2	2	2	3	3	1	1	2	3	2	2	2	1	2	3
CD4_TEM	ENSG00000266402	17:64145966:CTG:C	27	10	-0.349208	0.0823467	2.22812e-05	4	4		2	4	2	2	4	2	2	4	4	4	2	4	2	2	4	2	2	2	1	2	2	2	2	2	2	4
CD4_TEM	ENSG00000266538	17:15561365:G:A	28	17	-0.112156	0.0252086	8.62215e-06	3	3		3	3	2	4	3	2	2	4	3	3	2	3	4	2	4	3	2	2	3	2	3	2	2	3	2	4
CD4_TEM	ENSG00000266714	17:75588584:C:G	28	25	0.906738	0.0399892	7.99037e-114	4	4		4	4	3	3	3	3	2	4	3	4	3	3	4	4	3	3	3	3	3	3	3	3	3	2	2	4
CD4_TEM	ENSG00000266947	17:35325589:G:GT	21	11	0.253522	0.062345	4.77364e-05	3	3		3	3	2	2	3	2	2	3	3	3	2	3	2	2	1	1	1	1	3	2	2	1	1	2	1	3
CD4_TEM	ENSG00000266998	17:77375740:T:C	22	11	-0.211974	0.021503	6.33788e-23	3	3		3	1	2	4	4	1	2	4	4	4	2	3	3	2	1	1	1	2	1	2	2	2	2	2	2	4
CD4_TEM	ENSG00000267009	17:68390693:A:G	28	13	0.141096	0.0401083	0.000435008	3	3		3	2	2	3	2	2	2	3	3	3	2	3	2	2	3	3	2	2	3	3	2	2	2	2	2	3
CD4_TEM	ENSG00000267080	17:44171561:T:TAAAAAAAAAAA	28	17	-0.087651	0.0163142	7.75747e-08	4	4		4	4	2	3	3	2	2	3	4	3	2	3	4	2	3	4	4	2	3	3	2	2	2	2	2	4
CD4_TEM	ENSG00000267128	17:76210557:T:C	11	3	0.0855577	0.0251081	0.000655418	4	4		1	2	2	1	2	2	1	1	2	2	2	1	1	2	1	1	1	1	1	1	1	1	1	1	1	4
CD4_TEM	ENSG00000267131	17:61373964:C:T	28	5	0.182492	0.0479762	0.000142492	3	3		2	2	2	2	2	2	2	2	2	2	3	2	2	2	3	2	2	2	2	2	2	2	2	2	2	3
CD4_TEM	ENSG00000267198	17:45582966:T:TA	19	8	-0.203556	0.0548644	0.000207122	3	1		1	3	2	1	1	2	1	1	1	3	2	1	2	2	3	3	3	2	1	3	2	2	2	2	2	3
CD4_TEM	ENSG00000267302	17:59980791:T:A	28	11	-0.232286	0.0426034	4.97284e-08	3	3		2	2	2	2	2	2	2	3	3	3	2	3	2	2	3	3	3	2	2	2	2	3	2	2	2	3
CD4_TEM	ENSG00000267364	17:35221043:C:T	21	15	-0.163399	0.0202936	8.16312e-16	4	3		4	3	3	3	4	2	2	4	3	4	2	4	4	2	1	1	3	2	3	1	1	1	1	2	1	4
CD4_TEM	ENSG00000267394	17:44136903:CG:C	28	7	0.119137	0.0284327	2.78786e-05	4	2		2	2	2	2	3	2	2	3	2	2	2	4	2	2	3	2	4	2	2	2	2	2	2	2	2	4
CD4_TEM	ENSG00000267731	17:68174833:C:T	12	8	-0.33137	0.040903	5.43554e-16	4	1		3	1	2	3	1	1	1	3	1	1	2	3	1	2	1	3	3	1	1	1	1	2	1	1	1	4
CD4_TEM	ENSG00000270647	17:35853137:T:C	28	13	-0.0309557	0.00708328	1.24106e-05	4	4		3	4	2	2	3	2	2	3	3	3	2	4	2	2	2	2	2	2	3	3	3	2	2	2	2	4
CD4_TEM	ENSG00000273018	17:18572316:T:C	26	26	-0.903991	0.0357331	3.32726e-141	4	4		4	4	4	4	4	4	3	4	4	4	4	4	4	4	1	1	4	4	4	4	4	4	4	4	5	5
CD4_TEM	ENSG00000274561	17:68071576:T:C	25	12	-0.249546	0.0401274	5.00876e-10	4	4		2	4	2	3	2	1	2	3	4	3	2	3	2	2	3	2	3	1	5	1	2	2	2	2	2	5
CD4_TEM	ENSG00000274767	17:36184675:T:G	16	14	1.01171	0.0589158	4.29577e-66	1	1		3	1	2	3	3	3	1	4	1	3	3	3	1	4	1	1	1	1	3	3	3	1	2	3	1	4
CD4_TEM	ENSG00000275066	17:37490700:A:AT	28	8	-0.0230625	0.00615188	0.00017764	3	3		2	2	2	3	2	2	2	2	2	3	2	3	2	2	2	2	3	2	3	2	2	2	2	2	2	3
CD4_TEM	ENSG00000275302	17:36105271:T:A	27	15	0.400075	0.0334961	6.98403e-33	3	3		4	3	2	3	3	2	2	3	2	3	2	3	3	3	3	3	2	2	1	2	3	2	2	2	2	4
CD4_TEM	ENSG00000275700	17:36949012:G:C	28	13	0.0339798	0.00637356	9.74765e-08	4	4		2	3	2	4	4	2	2	4	4	4	2	3	2	2	4	3	3	2	2	2	2	2	2	2	2	4	0.0329
CD4_TEM	ENSG00000276023	17:37539832:G:A	27	20	-0.121376	0.0215619	1.81055e-08	3	3		3	3	2	3	3	2	2	3	3	3	2	3	3	3	3	3	3	2	3	1	3	3	3	2	2	3
CD4_TEM	ENSG00000276231	17:8858427:T:C	27	9	-0.167122	0.0326373	3.04594e-07	4	3		2	2	2	3	3	2	2	4	2	4	2	4	2	4	1	2	2	2	2	2	2	2	2	2	2	4
CD4_TEM	ENSG00000276234	17:37406473:C:CA	28	19	-0.12372	0.0124362	2.5631e-23	4	4		4	3	2	4	4	2	2	4	3	3	2	4	4	4	3	4	4	2	3	4	4	2	2	2	2	4
CD4_TEM	ENSG00000277791	17:38804722:C:T	28	18	-0.135427	0.0368779	0.000240375	3	3		2	3	3	3	2	2	2	3	3	3	2	3	3	2	3	3	3	2	3	3	3	3	2	2	2	3
CD4_TEM	ENSG00000278259	17:36512196:AACACACAC:A	28	15	-0.047251	0.0101471	3.21476e-06	4	4		3	2	2	4	2	2	2	4	4	3	2	4	2	2	4	4	3	2	4	4	4	2	2	2	2	4
CD4_TEM	ENSG00000278311	17:36513312:A:G	28	19	0.0462224	0.00549255	3.91297e-17	3	5		4	5	5	3	3	2	2	4	5	5	2	4	4	5	5	5	5	2	3	4	2	2	2	2	2	5
CD4_TEM	ENSG00000278535	17:36594774:G:A	24	7	-0.184122	0.0331762	2.85949e-08	3	3		2	3	2	2	2	2	2	3	2	2	2	3	2	2	1	1	1	2	2	3	2	1	2	2	2	3
CD4_TEM	ENSG00000278638	17:37111115:A:G	26	2	-0.124413	0.0348623	0.000358746	3	1		2	2	2	2	2	2	1	2	2	2	2	2	2	2	2	2	2	2	2	2	2	2	2	2	2	3
CD4_TEM	ENSG00000278730	17:68071338:G:A	28	18	-0.20223	0.0207748	2.15103e-22	4	4		3	4	2	3	4	4	2	3	4	3	2	3	2	2	3	3	3	2	5	5	5	2	2	2	2	5
CD4_TEM	ENSG00000278740	17:68181528:C:CTTTTT	18	12	-0.305811	0.0577872	1.20976e-07	3	1		2	3	2	3	3	2	1	3	1	3	2	3	3	2	3	3	3	1	1	1	1	2	1	1	1	3
CD4_TEM	ENSG00000279762	17:32472842:CT:C	20	8	-0.212965	0.0430159	7.3893e-07	3	4		2	3	1	2	3	2	2	3	2	3	2	3	2	1	1	2	2	2	1	1	1	2	1	2	1	4
CD4_TEM	ENSG00000284526	17:76564160:T:TG	28	12	-0.0937532	0.0219349	1.91862e-05	4	4		2	2	2	2	3	2	2	3	3	3	2	3	2	2	4	3	2	2	3	3	2	2	2	2	2	4
CD4_TEM	ENSG00000285535	17:77667194:T:C	18	14	-0.54858	0.0336797	1.19841e-59	4	4		4	4	2	4	4	4	2	4	4	4	2	4	4	4	1	1	1	1	1	1	1	1	1	2	1	4
CD4_TEM	ENSG00000285879	17:62019720:G:A	28	18	-0.328638	0.0352501	1.13069e-20	4	4		4	4	2	3	4	2	2	4	4	4	2	4	3	2	4	3	4	2	3	3	4	2	2	2	2	4
CD4_TEM	ENSG00000286629	17:64085655:C:T	14	7	-0.219194	0.030459	6.18467e-13	3	1		3	1	2	3	3	1	2	3	1	3	2	1	1	2	1	1	1	2	1	1	1	2	1	1	2	3
CD4_TEM	ENSG00000289587	17:66336857:C:T	23	12	0.134497	0.0316989	2.20597e-05	3	3		2	3	2	3	2	2	2	3	3	3	2	3	2	2	1	1	1	1	3	3	3	2	1	2	2	3
CD4_TEM	ENSG00000290039	17:58641468:TTTTC:T	27	15	0.124668	0.030125	3.49823e-05	4	4		2	4	2	3	3	2	2	3	1	4	2	4	4	2	3	3	3	2	3	4	2	2	2	2	2	4
CD4_TEM	ENSG00000290366	17:6655932:C:G	15	11	0.124787	0.030066	3.31871e-05	5	2		1	3	2	1	3	2	1	1	5	3	2	1	1	1	4	4	4	5	1	1	1	1	3	1	1	5
CD4_TEM	ENSG00000290450	17:30600337:C:G	28	13	-0.552508	0.0962302	9.3826e-09	4	4		2	2	2	3	4	2	2	4	4	4	2	3	3	2	4	2	3	2	3	2	2	2	2	2	2	4
CD4_TEM	ENSG00000290457	17:64923543:T:A	27	27	1.963	0.066232	4.79933e-193	4	4		4	4	4	4	4	4	3	1	4	4	4	4	4	4	4	4	4	3	4	4	4	4	4	4	4	4
CD4_TEM	ENSG00000290646	17:68053415:G:A	28	17	-0.267208	0.0216762	6.45935e-35	4	4		4	3	2	4	4	2	2	4	3	3	2	3	2	2	3	3	4	2	5	5	3	2	2	2	2	5
CD4_TEM	ENSG00000290793	17:68207443:A:G	28	16	-0.252523	0.0262302	6.13739e-22	3	3		4	4	2	3	3	2	2	3	3	4	2	3	2	2	3	3	3	2	3	3	2	2	2	2	2	4
CD4_TEM	ENSG00000290928	17:30638963:AAAT:A	28	19	-0.0871622	0.0101734	1.0561e-17	3	3		4	3	2	3	4	2	2	4	3	3	2	3	4	2	3	3	4	2	3	4	3	3	2	2	2	4
CD4_TEM	ENSG00000290976	17:16843567:C:T	25	22	1.06419	0.0484005	3.81681e-107	4	4		4	4	3	4	4	3	2	4	4	4	2	4	4	4	1	1	1	4	4	4	4	4	4	4	2	4
CD4_TEM	ENSG00000291084	17:6991972:A:AAC	28	18	0.100612	0.0150332	2.19188e-11	3	3		2	4	2	3	5	2	2	3	3	3	2	3	3	3	5	3	4	2	3	3	2	2	2	3	2	5
CD4_TEM	ENSG00000291088	17:38293390:CT:C	28	15	-0.0855983	0.0177317	1.38307e-06	3	3		3	2	2	4	2	2	2	3	3	2	2	3	3	2	3	3	3	2	3	3	3	2	2	2	2	4
CD4_TEM	ENSG00000291090	17:18603463:A:G	28	21	-0.182489	0.0199685	6.31173e-20	4	4		4	4	2	4	4	3	2	4	4	4	2	4	4	3	3	3	4	4	4	3	4	2	2	2	2	4
CD4_TEM	ENSG00000291110	17:18690659:CTGTGTG:C	26	17	0.164348	0.0371819	9.86443e-06	3	4		5	3	2	3	2	1	2	4	4	3	2	3	3	2	3	4	4	2	4	4	3	1	2	2	2	5
CD4_TEM	ENSG00000291117	17:64832399:T:A	28	20	-0.122681	0.0125071	1.03068e-22	4	3		3	3	2	3	4	2	2	3	4	4	2	3	3	2	3	3	3	3	4	3	3	4	2	2	2	4
CD4_TEM	ENSG00000291120	17:47352183:C:T	28	14	-0.172936	0.0337636	3.02352e-07	3	3		3	2	2	2	3	2	2	3	3	2	2	3	2	2	3	3	2	3	3	3	3	2	2	2	2	3
CD4_TEM	ENSG00000291140	17:64975479:G:A	28	23	0.647423	0.0304037	1.28389e-100	4	4		4	4	2	4	4	4	2	4	4	4	2	4	4	4	4	4	4	4	4	4	4	4	4	2	2	4
CD4_TEM	ENSG00000291175	17:45577102:C:T	28	28	-0.374213	0.0144674	1.61324e-147	4	4		4	4	3	4	4	4	4	4	4	4	4	4	3	3	4	3	3	4	3	3	3	4	4	4	4	4
CD4_TEM	ENSG00000291194	17:20517238:A:G	26	16	0.178135	0.0316903	1.89735e-08	3	3		3	3	2	3	3	2	2	3	3	3	2	3	3	3	1	1	2	2	3	3	3	2	2	2	2	3
CD4_TEM	ENSG00000291209	17:47033221:CAAAA:C	28	19	0.361908	0.0275177	1.66154e-39	4	4		4	4	2	4	4	2	2	4	4	4	2	4	4	4	4	4	3	2	4	4	4	2	2	2	2	4
CD4_TEM	ENSG00000291214	17:68101288:T:C	28	20	0.227331	0.00962597	2.61456e-123	4	4		3	4	3	3	3	3	2	4	3	4	2	3	2	2	3	3	3	3	5	5	3	2	2	2	2	5
CD4_TEM	ENSG00000041353	18:54833234:C:CTTTTT	17	10	0.125426	0.0194109	1.03589e-10	3	3		2	1	2	4	3	2	2	3	1	3	2	3	4	2	1	1	1	1	1	1	1	2	1	3	1	4
CD4_TEM	ENSG00000060069	18:79733053:G:A	28	21	0.112514	0.011084	3.27915e-24	3	3		3	4	2	3	3	2	2	3	3	3	2	3	3	3	2	3	3	2	3	4	3	3	2	3	3	4
CD4_TEM	ENSG00000074657	18:58980976:T:C	28	18	0.107008	0.0204087	1.57757e-07	3	3		3	3	2	4	3	2	2	3	3	3	2	3	3	2	3	3	4	2	3	3	3	2	2	2	2	4
CD4_TEM	ENSG00000074695	18:59367483:T:A	28	18	-0.0881343	0.0079208	9.27594e-29	3	3		3	3	2	2	3	2	2	3	3	3	2	3	3	4	4	3	3	2	3	3	3	2	2	2	2	4
CD4_TEM	ENSG00000078043	18:46865522:CA:C	28	12	0.0309756	0.00872463	0.000384703	3	3		2	2	2	2	2	2	2	4	2	3	2	4	2	2	3	3	3	2	4	3	3	2	2	2	2	4
CD4_TEM	ENSG00000078142	18:42071793:C:CT	28	16	-0.0599021	0.0100686	2.69127e-09	3	3		3	3	2	3	3	2	2	4	3	3	2	3	3	2	3	4	3	2	3	2	2	2	2	2	2	4
CD4_TEM	ENSG00000081913	18:62896754:T:C	28	17	0.118141	0.0197454	2.18759e-09	3	3		3	3	2	4	2	3	2	3	3	3	2	3	2	2	3	3	3	2	3	3	2	2	2	3	2	4
CD4_TEM	ENSG00000081923	18:57674386:C:CTTT	28	15	0.0559447	0.0118633	2.4078e-06	3	3		3	2	2	3	2	2	2	3	3	3	2	3	2	2	3	3	3	2	3	3	3	2	2	2	2	3
CD4_TEM	ENSG00000101493	18:76392023:C:G	26	14	0.817024	0.0861182	2.37219e-21	3	3		1	4	2	4	3	2	2	1	3	3	2	3	2	2	3	3	3	2	3	3	2	2	2	2	2	4
CD4_TEM	ENSG00000101546	18:80106536:CTGT:C	28	15	0.181099	0.0448402	5.37342e-05	3	3		2	2	2	3	3	2	2	3	3	3	2	3	2	2	3	3	3	3	3	3	2	2	2	2	2	3
CD4_TEM	ENSG00000101557	18:249939:T:C	28	12	-0.0250583	0.00684562	0.000251734	3	3		2	2	2	2	3	2	2	3	3	3	2	3	3	2	3	2	2	3	3	2	2	2	2	2	2	3
CD4_TEM	ENSG00000101577	18:3059562:A:C	28	19	0.22907	0.00826344	3.91532e-169	4	3		4	4	2	4	4	3	3	4	3	4	2	4	3	2	3	3	4	2	3	3	2	2	2	2	2	4
CD4_TEM	ENSG00000101596	18:2639385:A:G	28	11	-0.0322654	0.00595987	6.17127e-08	3	3		3	3	2	2	2	2	2	4	3	4	2	3	2	2	3	2	2	2	2	3	2	2	2	2	2	4
CD4_TEM	ENSG00000101605	18:3247258:A:C	28	19	0.244592	0.0295196	1.17343e-16	4	4		3	3	2	3	4	2	2	3	4	4	2	3	3	3	4	4	4	2	4	3	3	2	2	2	2	4
CD4_TEM	ENSG00000101608	18:3258659:C:CAA	28	14	0.0445369	0.00964288	3.86274e-06	4	3		3	2	2	3	3	2	2	3	2	2	2	3	4	3	2	3	2	2	5	3	3	2	2	2	2	5
CD4_TEM	ENSG00000101639	18:13027542:G:T	28	17	-0.0293121	0.00663589	9.99852e-06	3	3		2	3	2	2	3	3	2	3	4	3	2	3	3	2	3	3	3	2	3	3	3	2	2	2	2	4
CD4_TEM	ENSG00000101654	18:13683294:C:A	28	14	0.0410081	0.00823212	6.31025e-07	4	3		4	2	2	4	4	2	2	4	2	2	2	4	4	2	3	4	4	2	4	4	2	2	2	2	2	4
CD4_TEM	ENSG00000101665	18:48819990:CG:C	28	9	-0.15878	0.0303606	1.69701e-07	4	3		2	2	2	2	4	2	2	4	3	4	2	2	2	2	2	2	2	2	3	3	2	2	2	2	2	4
CD4_TEM	ENSG00000101695	18:32041647:T:G	28	14	0.0285777	0.0065729	1.37511e-05	3	3		3	2	2	3	3	3	2	3	2	2	2	3	3	2	3	3	3	2	3	2	2	2	2	2	2	3
CD4_TEM	ENSG00000101745	18:9091546:C:T	28	13	0.0304488	0.00400491	2.89605e-14	4	3		4	4	2	2	4	2	2	4	3	4	2	4	4	2	3	2	2	2	2	2	2	3	2	2	2	4
CD4_TEM	ENSG00000101751	18:54257694:T:A	28	21	-0.24096	0.018403	3.58738e-39	4	4		3	4	2	3	4	3	2	4	4	3	2	4	3	2	4	4	4	2	3	3	4	3	3	2	2	4
CD4_TEM	ENSG00000101752	18:21732351:TAC:T	28	11	-0.0637929	0.0139635	4.91106e-06	3	3		2	3	3	2	2	2	2	2	3	3	2	3	2	2	3	2	2	2	3	3	2	2	2	2	2	3
CD4_TEM	ENSG00000101773	18:22855127:CA:C	28	16	0.136732	0.0299208	4.88167e-06	3	4		3	4	2	2	3	2	2	3	3	3	2	3	3	2	4	4	4	2	3	3	2	2	2	2	2	4
CD4_TEM	ENSG00000118680	18:3258659:C:CAA	28	11	0.0623853	0.00903904	5.13615e-12	3	3		2	2	2	2	2	2	2	2	3	4	2	5	4	2	3	2	3	2	3	2	3	2	2	2	2	5
CD4_TEM	ENSG00000119537	18:63367187:T:G	28	16	0.0956026	0.014517	4.53113e-11	4	3		4	2	2	4	2	2	2	4	2	4	2	4	4	4	4	4	4	2	4	4	4	2	2	2	2	4	0.0742
CD4_TEM	ENSG00000119541	18:63387428:G:A	28	12	-0.0200146	0.00603814	0.000917416	4	4		4	2	2	2	2	2	2	4	3	3	2	4	2	2	3	3	2	2	4	3	2	2	2	2	2	4
CD4_TEM	ENSG00000128789	18:12705545:AAGAG:A	28	10	-0.0312486	0.00760695	3.99272e-05	3	3		2	2	2	2	2	2	2	3	3	2	2	2	2	2	3	3	3	2	3	2	3	2	2	2	2	3
CD4_TEM	ENSG00000128791	18:9398940:G:A	28	17	0.106205	0.0160745	3.92177e-11	3	3		3	3	2	2	3	2	2	3	3	3	2	3	2	2	3	3	3	2	3	3	3	2	2	3	2	3
CD4_TEM	ENSG00000131196	18:79527652:GAA:G	28	17	0.18938	0.0175829	4.73389e-27	3	3		3	3	2	3	3	2	2	3	3	3	2	3	2	2	3	3	3	2	3	3	3	2	2	2	2	3
CD4_TEM	ENSG00000132199	18:721698:G:A	28	19	-0.176813	0.00942724	1.74566e-78	3	3		3	4	2	3	3	2	2	3	3	3	2	3	3	2	3	3	4	2	3	3	4	3	2	2	2	4
CD4_TEM	ENSG00000132205	18:2882883:CA:C	28	11	-0.0986219	0.0236813	3.11969e-05	4	4		2	2	2	2	2	2	2	3	3	3	2	3	2	2	3	3	3	2	2	3	2	2	2	2	2	4
CD4_TEM	ENSG00000133313	18:74466571:C:T	28	17	-0.137766	0.0311294	9.61848e-06	3	3		2	3	2	2	2	2	2	3	2	3	2	3	3	2	3	3	3	3	3	3	3	2	3	2	3	3
CD4_TEM	ENSG00000134030	18:48814319:C:T	25	7	-0.190836	0.0280871	1.08724e-11	3	1		2	2	2	2	3	1	2	3	1	3	2	3	2	2	2	2	2	2	3	2	2	2	2	2	2	3
CD4_TEM	ENSG00000134265	18:10520293:T:A	28	22	-0.0774133	0.00868907	5.13683e-19	4	4		4	4	3	4	4	4	2	4	4	4	2	4	5	2	4	4	4	2	4	4	3	4	2	2	3	5
CD4_TEM	ENSG00000134278	18:12654888:C:T	27	19	0.284321	0.030253	5.55614e-21	4	4		4	4	2	3	4	2	2	4	4	4	2	3	3	2	4	3	3	2	1	3	3	2	3	3	2	4
CD4_TEM	ENSG00000134440	18:57635089:GT:G	28	9	-0.0323123	0.00832349	0.000103572	3	3		2	2	2	2	3	2	2	3	3	3	2	3	2	2	2	3	2	2	2	2	2	2	2	2	2	3
CD4_TEM	ENSG00000134444	18:62335129:A:ATTTTTTTTTTTTTTTTT	28	13	0.0301806	0.00789873	0.000132943	3	3		3	3	2	2	3	2	2	3	2	3	2	3	2	2	4	3	3	2	3	2	2	2	2	2	2	4
CD4_TEM	ENSG00000134504	18:26620432:A:ATT	21	2	0.56957	0.136958	3.20019e-05	2	1		2	1	2	2	1	2	1	2	2	2	2	2	2	2	1	2	2	2	3	2	2	1	2	2	1	3
CD4_TEM	ENSG00000134779	18:36781799:G:C	28	22	-0.134638	0.0107876	9.50029e-36	4	4		4	4	4	4	4	4	2	4	4	4	2	4	4	4	4	4	4	2	4	4	4	2	2	4	2	4
CD4_TEM	ENSG00000141384	18:26139232:G:C	28	13	0.0840276	0.0191678	1.16633e-05	3	3		3	2	2	4	2	2	2	4	2	3	2	4	3	2	4	4	4	4	2	2	2	2	2	2	2	4
CD4_TEM	ENSG00000141401	18:11972976:A:G	26	15	-0.302125	0.0427156	1.51684e-12	4	3		2	3	2	3	4	1	2	3	4	3	2	1	4	2	4	3	3	2	3	3	2	2	2	2	2	4
CD4_TEM	ENSG00000141425	18:35995261:GT:G	28	12	-0.0657631	0.013932	2.35524e-06	4	3		2	2	2	3	3	2	2	3	2	4	2	3	2	2	3	2	3	2	3	3	2	2	2	2	2	4
CD4_TEM	ENSG00000141429	18:35581158:G:C	28	16	-0.0527349	0.00789642	2.41676e-11	3	3		3	2	2	3	3	2	2	3	3	3	2	3	3	2	3	3	3	2	3	3	2	2	2	2	2	3
CD4_TEM	ENSG00000141447	18:24394823:G:GTA	25	16	-0.377714	0.0296767	4.15179e-37	4	3		3	3	2	3	3	2	2	4	3	4	2	1	3	2	3	1	3	2	1	3	3	2	2	3	2	4
CD4_TEM	ENSG00000141449	18:21481475:G:A	28	9	-0.111289	0.0239449	3.35604e-06	3	3		3	3	2	2	2	2	2	3	2	2	2	3	2	2	3	2	3	2	2	2	2	2	2	2	2	3
CD4_TEM	ENSG00000141452	18:23562296:CA:C	28	14	-0.0584686	0.010561	3.0896e-08	3	3		3	4	2	3	4	2	2	3	2	3	2	3	3	2	3	2	3	2	2	3	2	2	2	2	2	4
CD4_TEM	ENSG00000141458	18:23552607:G:C	28	15	-0.0817166	0.00771031	3.0324e-26	3	3		4	3	2	3	3	2	2	4	3	4	2	4	3	3	3	5	2	2	2	2	2	2	2	2	2	5
CD4_TEM	ENSG00000141469	18:45665661:T:C	23	19	-0.211734	0.0208733	3.5319e-24	4	3		3	4	2	3	3	2	2	3	3	3	2	3	3	3	3	3	3	3	1	1	1	3	1	3	1	4
CD4_TEM	ENSG00000141627	18:49130660:G:T	28	11	-0.0220658	0.00582301	0.000151008	4	3		2	2	2	2	2	2	2	3	3	3	2	3	2	2	4	3	2	2	3	3	2	2	2	2	2	4
CD4_TEM	ENSG00000141644	18:50243181:T:TA	28	13	0.0359975	0.00957794	0.000171019	4	4		2	4	2	2	2	2	2	4	3	4	2	4	2	2	4	4	3	2	3	3	2	2	2	2	2	4
CD4_TEM	ENSG00000141664	18:62517513:CTTT:C	28	14	0.0341776	0.00737191	3.54882e-06	4	3		2	2	2	2	3	2	2	4	3	3	2	3	3	2	3	3	2	2	3	3	3	2	2	2	2	4
CD4_TEM	ENSG00000141759	18:79964288:C:T	28	18	0.06323	0.00909718	3.63993e-12	4	4		4	4	2	4	4	2	2	4	4	4	2	4	4	2	4	4	4	2	4	4	3	2	2	2	2	4
CD4_TEM	ENSG00000150477	18:37020431:A:C	28	18	0.121791	0.00994462	1.74469e-34	3	3		3	3	2	4	4	3	2	3	4	3	2	4	4	2	3	3	3	2	3	3	2	2	2	2	2	4
CD4_TEM	ENSG00000150637	18:69857120:G:A	28	15	-0.101614	0.00633731	7.36316e-58	4	3		4	3	2	3	4	2	2	4	3	4	2	4	3	2	2	3	3	2	3	2	2	2	2	2	2	4
CD4_TEM	ENSG00000152217	18:44759137:A:C	26	9	-0.14025	0.0323575	1.4617e-05	3	1		3	2	2	2	2	2	2	4	1	2	2	3	2	2	3	2	3	2	3	3	2	2	2	2	2	4
CD4_TEM	ENSG00000152223	18:45971999:CA:C	28	12	-0.0754435	0.0113431	2.90977e-11	3	3		4	4	2	3	2	2	2	4	4	2	2	3	2	2	2	2	2	2	3	3	3	2	2	2	2	4
CD4_TEM	ENSG00000152229	18:45998399:G:A	26	16	-0.168173	0.0169964	4.39364e-23	3	4		3	4	2	4	4	2	2	4	4	3	2	4	3	3	1	3	1	2	3	3	2	2	2	2	2	4
CD4_TEM	ENSG00000152234	18:46072379:A:G	28	17	0.0326329	0.00642046	3.72227e-07	4	4		5	4	2	3	3	2	2	4	4	3	2	4	3	2	2	2	2	2	3	4	3	2	3	4	2	5
CD4_TEM	ENSG00000152240	18:46090084:G:T	28	16	0.204632	0.0256525	1.49836e-15	4	3		3	3	2	3	3	2	2	4	3	4	2	3	4	2	3	2	2	2	3	4	3	2	2	2	2	4
CD4_TEM	ENSG00000153339	18:31915481:C:G	28	12	-0.0287364	0.00795349	0.000302602	3	3		2	3	2	3	2	2	2	3	3	3	2	3	2	2	3	2	3	2	3	2	2	2	2	2	2	3
CD4_TEM	ENSG00000153391	18:35456800:C:T	28	11	0.0579182	0.0140411	3.70886e-05	3	3		4	2	2	2	2	2	2	3	3	2	2	4	2	2	3	2	3	2	3	3	2	2	2	2	2	4
CD4_TEM	ENSG00000154655	18:6412467:G:C	25	18	-0.385125	0.0311035	3.26819e-35	4	4		4	4	2	4	4	1	2	4	4	1	1	3	4	3	4	4	4	2	3	3	3	2	2	2	2	4
CD4_TEM	ENSG00000154832	18:50300547:A:T	28	2	0.0638925	0.0168119	0.00014444	2	2		2	2	2	2	2	2	2	2	2	2	2	2	2	2	2	2	2	2	3	2	2	2	2	2	2	3
CD4_TEM	ENSG00000154889	18:11905954:C:T	28	18	-0.0955266	0.00936108	1.88988e-24	4	4		4	4	2	4	4	2	2	4	4	4	2	4	4	2	4	4	4	2	4	4	4	2	2	2	2	4
CD4_TEM	ENSG00000166347	18:74284609:C:T	28	19	-0.0999259	0.0175962	1.35614e-08	4	4		3	4	2	3	4	2	2	3	3	3	2	3	2	3	3	3	3	2	5	3	3	3	2	2	2	5
CD4_TEM	ENSG00000166377	18:79051037:C:CA	28	21	-0.0470783	0.00571215	1.69654e-16	3	3		4	3	4	3	4	3	2	4	3	3	2	3	3	3	3	4	3	2	3	3	3	2	2	2	2	4
CD4_TEM	ENSG00000166401	18:63950415:CAAAA:C	28	16	-0.250315	0.0407084	7.79847e-10	3	3		4	2	2	4	4	2	2	4	3	3	2	4	4	2	3	2	3	2	3	4	3	2	2	2	2	4
CD4_TEM	ENSG00000166479	18:68774212:T:A	28	16	0.103569	0.0270483	0.000128645	3	3		3	2	2	3	3	2	2	3	2	3	2	3	3	2	3	3	3	2	3	3	3	2	2	2	2	3
CD4_TEM	ENSG00000166562	18:59151888:G:A	28	15	-0.0306988	0.00711851	1.61401e-05	3	3		2	3	2	3	3	2	2	3	2	2	2	3	2	2	3	3	3	3	3	3	3	2	2	2	2	3
CD4_TEM	ENSG00000166974	18:35047716:T:TAA	28	9	0.0304466	0.00777795	9.06014e-05	2	2		3	2	2	3	3	2	2	3	2	2	2	3	3	2	2	2	2	2	3	2	2	4	2	2	2	4
CD4_TEM	ENSG00000167088	18:21516877:G:GT	28	12	-0.0310304	0.00666046	3.17903e-06	4	4		2	3	2	2	4	2	2	4	3	4	2	4	4	2	2	2	2	2	3	3	2	2	2	2	2	4
CD4_TEM	ENSG00000167216	18:47132630:T:C	28	16	0.209534	0.0359325	5.49863e-09	4	4		3	3	2	4	4	2	2	3	4	3	2	4	3	2	4	3	3	2	3	2	2	2	2	2	2	4
CD4_TEM	ENSG00000167220	18:47138171:CAAAA:C	28	9	0.0863859	0.0264158	0.00107455	3	3		2	2	2	2	3	2	2	3	3	2	2	3	2	2	2	2	3	2	2	3	2	2	2	2	2	3
CD4_TEM	ENSG00000167315	18:49738382:A:G	28	12	-0.0879801	0.0114257	1.35828e-14	3	3		3	3	2	4	3	2	2	4	3	3	2	3	3	2	2	2	2	2	2	2	2	2	2	2	2	4
CD4_TEM	ENSG00000168234	18:23993422:A:C	27	16	0.161849	0.00690377	1.53932e-121	3	3		3	3	2	4	4	2	3	3	2	4	2	3	3	2	4	2	4	2	1	3	3	2	2	2	2	4
CD4_TEM	ENSG00000168675	18:13376353:C:T	28	17	-0.128931	0.0118506	1.44014e-27	4	3		3	3	2	3	3	2	2	3	3	4	2	3	3	2	3	3	3	2	3	3	2	2	2	2	2	4
CD4_TEM	ENSG00000173482	18:8019467:A:G	26	21	-0.33584	0.0259591	2.77177e-38	3	3		4	3	2	4	4	3	3	3	3	3	2	3	3	3	1	1	3	2	4	3	3	3	3	2	2	4
CD4_TEM	ENSG00000175322	18:14132403:G:C	28	18	0.112848	0.0165587	9.4236e-12	4	4		3	2	2	4	4	2	2	4	4	4	2	4	4	2	4	4	4	2	3	4	3	4	2	2	2	4	-0.02925
CD4_TEM	ENSG00000175354	18:12921362:C:T	28	12	0.0351929	0.00587	2.0301e-09	3	3		4	2	2	3	3	2	2	4	2	3	2	4	3	2	3	3	2	2	2	2	2	2	2	2	2	4
CD4_TEM	ENSG00000175387	18:47877161:A:AT	28	10	-0.0963561	0.0232365	3.37205e-05	3	4		3	2	2	3	2	2	2	3	3	3	2	3	3	2	2	2	2	2	2	2	2	2	2	2	2	4
CD4_TEM	ENSG00000176105	18:813659:C:CT	27	15	-0.0933415	0.0114311	3.19932e-16	4	4		3	4	2	3	3	4	2	4	3	4	2	3	3	2	1	3	3	2	2	2	2	2	2	2	2	4
CD4_TEM	ENSG00000176624	18:51196775:CGCCGCCGCG:C	28	6	0.0483703	0.0108026	7.54645e-06	4	3		2	2	2	2	2	2	2	2	3	4	2	2	2	2	2	2	2	2	5	2	2	2	2	2	2	5
CD4_TEM	ENSG00000177150	18:13713725:A:AAC	28	11	0.127179	0.0340642	0.000188831	3	3		2	3	2	2	2	2	2	3	3	2	2	3	3	2	3	2	3	2	3	2	2	2	2	2	2	3
CD4_TEM	ENSG00000177337	18:3594720:G:A	26	9	-0.050952	0.0108673	2.75117e-06	3	3		2	3	2	2	2	2	2	4	3	3	2	4	2	2	2	2	2	1	5	2	2	2	2	2	1	5
CD4_TEM	ENSG00000177426	18:3448981:T:C	28	12	0.0772043	0.0117273	4.60133e-11	3	4		2	3	2	3	3	2	2	4	4	4	2	2	2	2	3	4	2	2	2	3	2	2	2	2	2	4
CD4_TEM	ENSG00000177576	18:49466715:T:TA	28	12	0.0270623	0.00695227	9.91794e-05	3	3		2	3	2	3	2	2	2	4	2	2	2	3	2	2	4	3	3	2	3	3	2	2	2	2	2	4
CD4_TEM	ENSG00000178127	18:9219664:G:A	28	16	-0.0471002	0.00759441	5.57672e-10	3	3		2	3	2	3	3	2	2	3	3	3	2	3	3	2	3	3	3	2	3	2	3	2	2	2	2	3
CD4_TEM	ENSG00000179981	18:75200514:C:T	27	13	-0.0396845	0.00860001	3.9411e-06	4	4		2	2	2	2	2	2	2	3	3	4	2	3	2	2	3	3	3	2	3	4	3	2	1	2	2	4
CD4_TEM	ENSG00000180011	18:75198732:T:C	27	18	-0.0973485	0.0115586	3.696e-17	4	4		4	4	2	4	4	2	2	4	3	4	3	4	2	2	3	3	4	2	4	4	4	2	1	2	2	4
CD4_TEM	ENSG00000197563	18:62167631:CA:C	27	19	-0.182064	0.0204618	5.7007e-19	4	4		3	4	2	4	4	2	2	4	4	4	2	4	4	3	4	4	4	2	4	4	4	2	1	2	2	4
CD4_TEM	ENSG00000197971	18:77053907:C:T	27	19	0.0585235	0.00509493	1.54006e-30	3	4		4	3	2	4	3	2	3	4	3	4	2	4	4	4	3	2	3	2	3	3	2	3	1	2	2	4
CD4_TEM	ENSG00000206052	18:69857120:G:A	21	18	-0.40591	0.0160573	5.45854e-141	4	4		1	4	4	4	4	3	4	4	4	4	3	4	3	4	1	1	2	2	1	1	3	1	1	3	2	4
CD4_TEM	ENSG00000215421	18:74596988:C:CTT	27	13	-0.0260866	0.00703284	0.000207866	3	4		3	2	2	3	2	2	2	3	4	2	2	4	2	2	4	3	4	2	2	3	3	2	1	2	2	4
CD4_TEM	ENSG00000226742	18:79965625:G:C	27	22	0.216161	0.0175624	8.18449e-35	4	3		3	4	2	3	3	3	2	4	3	3	2	4	3	3	4	4	4	4	3	3	3	3	1	2	2	4
CD4_TEM	ENSG00000260302	18:12750500:A:G	16	14	-0.282418	0.0262353	5.04688e-27	4	4		3	3	2	3	3	3	1	3	4	3	2	3	3	3	1	1	1	1	1	1	1	1	1	1	1	4
CD4_TEM	ENSG00000263393	18:32149885:T:A	27	18	-0.138483	0.0293895	2.45283e-06	3	3		3	3	2	3	4	2	3	3	3	3	2	3	2	2	3	3	3	2	3	3	3	2	1	2	2	4
CD4_TEM	ENSG00000263753	18:5245412:T:G	27	20	0.0989174	0.0104564	3.08014e-21	3	3		4	3	2	4	4	3	2	3	3	3	2	3	4	2	3	3	3	2	3	3	3	3	1	2	2	4
CD4_TEM	ENSG00000263847	18:9205378:T:C	27	23	-0.285338	0.0186644	9.21402e-53	3	3		3	3	2	3	3	3	2	3	3	3	2	3	3	3	3	3	3	3	3	3	3	3	1	3	2	3
CD4_TEM	ENSG00000264247	18:74596444:C:T	28	9	0.133453	0.0182789	2.85733e-13	3	3		3	2	2	2	3	2	2	3	3	4	2	3	2	2	2	2	2	2	2	2	2	2	2	2	2	4
CD4_TEM	ENSG00000264575	18:5257298:T:TAC	28	10	0.369024	0.0807837	4.92288e-06	3	3		2	2	2	2	2	2	2	3	3	2	2	3	2	2	3	2	3	2	3	2	2	2	2	3	2	3
CD4_TEM	ENSG00000264745	18:23999608:CT:C	10	8	0.492262	0.0219318	1.42842e-111	4	1		1	3	2	3	4	1	3	3	1	3	2	1	1	1	1	1	1	1	1	1	1	1	1	1	1	4
CD4_TEM	ENSG00000264924	18:24015358:T:C	27	10	0.130095	0.0162124	1.02016e-15	4	3		4	2	2	2	3	2	2	3	2	2	2	3	2	2	3	2	2	1	5	5	2	2	2	2	2	5
CD4_TEM	ENSG00000265204	18:24001970:C:T	27	17	0.130933	0.013522	3.56124e-22	3	3		3	3	2	4	4	2	2	3	2	3	2	3	3	2	4	3	3	1	3	3	3	2	2	2	2	4
CD4_TEM	ENSG00000265681	18:49466373:T:C	27	14	-0.050524	0.0133307	0.000150628	1	4		3	2	2	4	4	2	2	3	4	4	2	3	3	2	2	3	3	2	2	2	3	4	2	2	2	4
CD4_TEM	ENSG00000265752	18:23960708:G:A	8	6	0.326816	0.0335197	1.84577e-22	3	1		1	3	2	1	3	1	1	1	1	3	2	1	1	1	1	1	3	1	1	1	1	1	1	1	1	3
CD4_TEM	ENSG00000265907	18:3058318:C:T	27	14	0.288539	0.0168257	6.42528e-66	4	4		4	4	2	4	4	2	2	4	4	4	2	4	3	2	2	2	3	1	3	2	2	2	2	2	2	4
CD4_TEM	ENSG00000266049	18:2780238:TAA:T	28	16	0.046541	0.010254	5.65771e-06	3	3		3	3	2	3	2	2	2	4	3	3	2	3	3	2	3	2	2	2	2	3	3	3	2	2	3	4
CD4_TEM	ENSG00000266397	18:3059562:A:C	27	13	0.257764	0.0185819	9.38864e-44	4	4		3	3	2	4	3	2	2	3	3	3	2	3	2	2	2	2	2	1	3	3	2	2	2	2	2	4
CD4_TEM	ENSG00000266957	18:47138171:CAAAAAAAAA:C	28	18	0.417397	0.0539408	1.00956e-14	4	3		3	4	2	4	4	2	2	4	4	3	2	4	4	2	4	4	4	2	4	3	4	2	2	2	2	4
CD4_TEM	ENSG00000267039	18:36925628:C:T	28	16	0.153966	0.0222426	4.44996e-12	3	3		4	4	2	3	4	2	2	4	3	3	2	4	2	2	4	3	3	2	3	3	2	2	2	2	2	4
CD4_TEM	ENSG00000267040	18:57756236:C:T	28	10	-0.0853005	0.0194822	1.1956e-05	3	3		2	2	2	2	3	2	2	3	3	3	2	2	2	2	3	3	2	2	3	2	2	2	2	2	2	3
CD4_TEM	ENSG00000267322	18:49816981:T:G	28	17	0.177877	0.0192546	2.50799e-20	4	4		4	4	2	3	3	2	2	3	4	3	2	4	4	2	4	3	4	2	4	4	2	2	2	2	2	4
CD4_TEM	ENSG00000267764	18:48809373:C:T	12	9	-0.344571	0.0415353	1.07816e-16	1	1		4	1	2	3	4	1	1	3	1	1	2	3	2	3	1	1	1	3	1	1	3	1	1	1	1	4
CD4_TEM	ENSG00000267787	18:57658750:C:CA	28	14	0.102334	0.0187482	4.80592e-08	3	3		2	3	2	3	3	2	2	3	3	4	2	3	2	2	3	3	3	2	3	2	2	2	2	2	2	4
CD4_TEM	ENSG00000272688	18:3247258:A:C	28	18	0.296003	0.0367815	8.44326e-16	4	4		4	4	2	4	4	2	2	4	4	4	2	4	4	2	4	4	4	2	4	4	4	2	2	2	2	4
CD4_TEM	ENSG00000274275	18:32055979:CAAAA:C	22	9	0.112098	0.025418	1.03289e-05	3	2		3	2	2	4	3	2	2	3	2	3	2	3	3	2	1	1	1	2	1	1	2	2	1	2	2	4
CD4_TEM	ENSG00000277324	18:54250090:G:A	23	10	-0.202318	0.0362857	2.46555e-08	1	1		2	4	2	2	2	1	2	3	1	4	2	1	4	2	4	4	3	2	4	4	2	2	2	2	2	4
CD4_TEM	ENSG00000283294	18:14279978:C:T	24	12	-0.132638	0.0224908	3.69184e-09	4	4		3	3	2	2	3	2	2	4	3	4	2	4	2	2	3	2	2	2	1	1	1	2	1	2	3	4
CD4_TEM	ENSG00000286186	18:79465154:A:G	26	20	0.567119	0.0315717	3.80383e-72	4	3		3	4	3	3	4	3	2	4	4	3	2	1	1	2	3	4	3	2	4	4	4	3	2	4	2	4
CD4_TEM	ENSG00000288545	18:45654145:A:G	22	16	-0.184913	0.034351	7.32391e-08	4	3		3	3	2	3	2	2	1	3	3	4	2	3	3	3	3	3	3	2	1	1	1	3	1	2	1	4
CD4_TEM	ENSG00000288839	18:13757554:G:T	28	19	-0.218137	0.0194069	2.5877e-29	3	3		3	3	2	3	3	2	2	3	3	4	2	3	3	2	3	3	3	2	3	3	3	2	2	3	2	4
CD4_TEM	ENSG00000004777	19:35687796:G:A	25	10	-0.181947	0.0497856	0.000257576	3	3		2	3	2	2	2	2	1	3	3	3	2	3	2	2	1	2	3	2	1	3	2	2	2	2	2	3
CD4_TEM	ENSG00000007129	19:41459593:C:T	28	20	-0.447025	0.0330646	1.19578e-41	4	4		4	4	2	4	4	4	2	4	4	4	2	4	4	4	3	3	3	2	3	3	3	2	2	2	2	4
CD4_TEM	ENSG00000007255	19:45172615:T:C	28	13	-0.0538453	0.00970874	2.92169e-08	4	3		2	3	2	2	2	2	2	3	3	3	2	3	2	2	3	3	3	2	2	3	3	2	2	2	2	4
CD4_TEM	ENSG00000007264	19:3812468:C:G	28	15	0.396153	0.0288091	5.02549e-43	4	4		4	3	2	4	4	2	2	4	4	4	2	4	4	2	3	3	4	2	2	2	2	2	2	2	2	4
CD4_TEM	ENSG00000008382	19:4364916:A:T	28	10	-0.0780023	0.0192048	4.87381e-05	4	4		2	2	2	2	2	2	2	3	2	3	2	3	2	2	3	2	2	2	3	3	3	2	2	2	2	4
CD4_TEM	ENSG00000011478	19:45699825:G:A	28	8	-0.0976513	0.0198706	8.90693e-07	3	3		2	2	2	2	2	2	2	3	3	2	2	3	2	2	3	2	3	2	2	2	2	2	2	2	2	3
CD4_TEM	ENSG00000011485	19:46359213:A:T	28	20	-0.128974	0.0140235	3.68119e-20	3	4		3	4	3	3	3	2	2	3	3	3	2	3	3	3	3	3	4	2	3	3	3	2	2	2	2	4
CD4_TEM	ENSG00000022556	19:54962842:G:A	26	24	0.603197	0.0381989	3.59198e-56	4	4		3	4	3	4	4	3	2	4	4	4	3	4	3	4	4	4	4	4	1	1	4	4	3	4	2	4
CD4_TEM	ENSG00000028277	19:42164570:C:CA	28	8	0.0397662	0.0118784	0.000814632	3	3		3	3	2	2	2	2	2	3	3	2	2	3	2	2	2	2	2	2	2	2	2	2	2	2	2	3
CD4_TEM	ENSG00000031823	19:5942700:CA:C	28	3	-0.0398119	0.0111051	0.000337042	2	4		2	2	2	2	2	2	2	2	2	2	2	2	2	2	2	2	2	2	2	3	2	2	2	2	2	4
CD4_TEM	ENSG00000037757	19:13763485:G:A	28	20	-0.485132	0.0520093	1.08088e-20	4	4		4	3	2	4	4	2	2	4	4	4	2	4	3	3	4	3	3	4	3	3	3	2	2	2	2	4
CD4_TEM	ENSG00000039650	19:49856374:T:TG	28	13	-0.132015	0.027614	1.74668e-06	4	4		2	2	2	2	2	4	2	3	3	3	2	4	2	2	3	4	3	2	3	3	2	2	2	2	2	4
CD4_TEM	ENSG00000042753	19:46834034:A:T	28	15	-0.0548117	0.0111593	9.02571e-07	4	4		4	2	2	2	4	2	2	4	4	4	2	4	2	2	4	4	4	2	3	3	4	2	2	2	2	4
CD4_TEM	ENSG00000060558	19:3143071:G:T	17	6	-0.154932	0.0235125	4.41789e-11	3	1		1	2	2	1	3	1	2	1	1	3	2	1	2	2	1	1	1	1	3	2	2	3	2	2	2	3
CD4_TEM	ENSG00000063180	19:48609265:CTT:C	28	16	-0.15905	0.0310393	2.9889e-07	3	4		2	3	2	3	2	2	2	3	4	3	2	3	3	2	3	4	4	2	4	3	3	2	2	2	2	4
CD4_TEM	ENSG00000063241	19:55466676:G:GGT	28	11	-0.0991826	0.0192502	2.57336e-07	3	3		3	2	2	2	2	2	2	3	3	2	2	3	2	2	3	3	3	2	3	2	2	2	2	2	2	3
CD4_TEM	ENSG00000063244	19:55674226:CGGGGGTTG:C	28	8	0.0696744	0.018082	0.000116567	4	4		2	2	2	2	2	2	2	2	4	3	2	3	2	2	2	2	2	2	3	2	3	2	2	2	2	4
CD4_TEM	ENSG00000063245	19:55782048:C:A	28	9	-0.0577366	0.0128415	6.92165e-06	3	3		2	2	2	2	2	2	2	3	2	3	2	3	2	2	2	2	3	2	3	3	2	2	2	2	2	3
CD4_TEM	ENSG00000063322	19:39491171:GT:G	28	8	0.0413692	0.0108038	0.000128591	3	3		2	2	2	2	2	2	2	3	2	3	2	3	3	2	2	2	2	2	2	2	3	2	2	2	2	3
CD4_TEM	ENSG00000064490	19:19220450:C:CTT	28	13	0.157888	0.0353024	7.73269e-06	4	3		4	3	2	3	2	2	2	3	2	2	2	4	2	2	3	3	4	2	3	3	2	2	2	2	2	4
CD4_TEM	ENSG00000064666	19:1030651:C:G	28	23	-0.11365	0.00798873	6.29332e-46	4	3		3	4	3	3	4	3	2	3	3	3	2	3	3	4	3	3	3	2	3	3	3	3	2	3	2	4
CD4_TEM	ENSG00000064687	19:1038290:A:C	28	18	-0.238438	0.0200084	9.66362e-33	4	4		4	3	2	2	3	2	2	4	4	4	2	4	4	2	4	4	4	2	4	4	4	3	2	2	2	4
CD4_TEM	ENSG00000064932	19:1112580:C:T	28	5	0.0582283	0.012331	2.33401e-06	3	2		2	2	2	2	2	2	2	2	2	2	2	2	2	2	2	2	3	2	3	2	3	2	2	2	2	3
CD4_TEM	ENSG00000065000	19:2192016:C:T	28	8	0.0337441	0.00886366	0.000140651	3	3		2	2	2	3	2	2	2	2	2	2	2	3	2	2	3	2	2	2	3	3	2	2	2	2	2	3
CD4_TEM	ENSG00000065268	19:984682:C:G	28	21	0.278369	0.0279714	2.47302e-23	4	4		3	3	2	3	4	2	2	4	4	4	2	3	3	2	4	4	4	3	4	4	3	3	2	3	2	4	0.1725
CD4_TEM	ENSG00000065717	19:3028873:G:C	17	8	0.13123	0.0250015	1.53002e-07	3	3		3	3	2	2	2	1	2	3	3	2	2	3	1	2	1	1	1	2	1	1	1	1	1	2	1	3	0.02055
CD4_TEM	ENSG00000065989	19:10436550:C:T	26	14	0.143101	0.0234445	1.0357e-09	3	1		2	3	2	2	3	3	2	3	3	3	3	3	2	2	3	3	3	2	1	3	2	2	2	2	2	3
CD4_TEM	ENSG00000069399	19:44839902:CTATATATATATATATA:C	27	5	-0.0824636	0.0217563	0.000150445	3	2		2	2	2	2	2	2	2	3	1	2	2	3	2	2	2	2	3	2	2	2	2	2	2	2	2	3
CD4_TEM	ENSG00000070423	19:662327:G:C	28	13	-0.161109	0.021486	6.46481e-14	4	4		4	4	2	4	4	2	2	4	2	4	2	4	4	2	4	4	2	2	2	2	2	2	2	2	2	4
CD4_TEM	ENSG00000071564	19:1515006:T:C	28	8	-0.0488928	0.0137786	0.000387478	2	4		2	2	2	2	2	2	2	3	2	2	2	3	2	2	2	3	2	2	3	3	3	2	2	2	2	4
CD4_TEM	ENSG00000072062	19:14095594:C:T	28	8	0.138067	0.0350579	8.20814e-05	3	3		2	2	2	3	2	2	2	3	2	2	2	3	2	2	2	2	2	2	3	3	2	2	2	2	2	3
CD4_TEM	ENSG00000072071	19:14192236:TTTTA:T	25	14	0.0974838	0.0216008	6.39266e-06	4	4		3	2	2	3	3	2	2	3	4	3	2	3	3	2	1	1	1	2	2	3	2	3	2	2	3	4
CD4_TEM	ENSG00000072958	19:16322139:C:CTT	28	8	-0.0548166	0.016477	0.000878321	3	3		2	3	2	2	2	2	2	2	3	2	2	3	2	2	2	2	2	2	3	3	2	2	2	2	2	3
CD4_TEM	ENSG00000074842	19:4673579:T:TA	28	8	-0.129885	0.0274151	2.16123e-06	4	2		2	2	2	2	2	2	2	3	2	4	2	3	2	2	3	2	2	2	3	2	2	4	2	2	2	4
CD4_TEM	ENSG00000074855	19:17332644:G:A	23	18	1.17528	0.0895402	2.34585e-39	4	4		3	4	4	3	3	4	1	4	3	3	2	4	1	4	1	1	1	3	4	4	4	2	2	2	2	4
CD4_TEM	ENSG00000076662	19:10387930:CAAA:C	28	17	-0.118675	0.0310272	0.000130841	3	3		3	3	2	2	3	2	2	3	3	3	2	3	3	2	3	3	3	2	3	3	2	3	2	2	2	3
CD4_TEM	ENSG00000077312	19:40750470:C:T	28	12	-0.0885029	0.0234783	0.000163532	4	3		4	2	2	2	2	2	2	4	4	4	2	3	2	2	4	3	3	2	2	3	2	2	2	2	2	4
CD4_TEM	ENSG00000079999	19:10542528:G:A	27	5	0.108961	0.0314966	0.000541257	3	2		2	2	2	2	2	3	2	3	2	2	2	3	2	2	1	2	2	2	2	2	2	2	2	2	2	3
CD4_TEM	ENSG00000080573	19:10006744:T:C	8	6	0.815415	0.0451907	8.81264e-73	3	1		1	1	2	3	3	1	1	1	1	1	2	3	1	3	1	1	1	1	1	1	1	1	1	1	1	3
CD4_TEM	ENSG00000081665	19:19817432:TG:T	28	22	0.0493046	0.00782945	3.02836e-10	3	3		5	4	2	4	4	3	2	4	3	4	2	4	4	4	4	4	3	4	4	4	3	4	2	2	2	5
CD4_TEM	ENSG00000083807	19:58528462:CA:C	28	8	0.0678146	0.0201014	0.000741855	3	3		2	3	2	2	2	2	2	3	3	2	2	2	2	2	2	2	2	2	3	2	2	2	3	2	2	3
CD4_TEM	ENSG00000083828	19:57786321:G:A	28	28	-0.20254	0.0106519	1.29305e-80	4	4		4	3	3	4	4	4	3	4	4	4	3	4	3	3	4	3	4	3	3	4	4	3	3	3	3	4
CD4_TEM	ENSG00000083838	19:58478128:A:C	28	18	-0.123913	0.0228048	5.52165e-08	3	3		3	3	2	4	3	2	2	3	3	3	2	3	3	2	3	3	3	2	3	3	3	2	2	2	2	4
CD4_TEM	ENSG00000083845	19:58387069:T:C	28	25	-0.120309	0.00721212	1.78653e-62	4	4		4	4	3	4	4	4	4	4	4	4	2	4	4	4	4	4	4	2	4	4	4	4	2	4	4	4	-0.1968
CD4_TEM	ENSG00000087074	19:48920782:G:A	28	18	0.126168	0.030577	3.68736e-05	3	3		3	3	2	3	3	2	2	3	3	3	2	3	3	2	2	3	3	2	3	3	3	3	2	2	2	3
CD4_TEM	ENSG00000087086	19:48962469:A:G	27	16	0.115026	0.0117085	8.86362e-23	4	4		4	4	4	4	4	2	2	4	3	4	2	4	4	2	2	2	2	2	1	3	3	3	2	2	2	4
CD4_TEM	ENSG00000088002	19:48589294:G:A	13	10	-0.274823	0.0208586	1.21396e-39	4	3		4	3	2	4	4	2	1	4	3	4	2	1	1	1	1	1	1	1	1	1	1	1	1	1	1	4
CD4_TEM	ENSG00000088053	19:54993274:GT:G	28	27	0.426441	0.0236527	1.14785e-72	3	4		3	4	4	3	3	3	2	4	4	3	3	4	4	3	3	4	3	3	3	4	3	3	3	3	3	4
CD4_TEM	ENSG00000089327	19:35201345:G:A	28	21	-0.0344134	0.00935769	0.00023548	3	3		3	3	2	3	2	2	3	3	3	3	2	3	3	3	3	3	3	3	3	3	3	3	2	2	2	3
CD4_TEM	ENSG00000089335	19:34662962:A:AC	28	22	-0.233387	0.0175182	1.71168e-40	4	4		4	4	2	4	3	4	2	4	4	4	2	4	3	3	4	4	4	2	4	3	3	3	2	3	2	4
CD4_TEM	ENSG00000089351	19:34997556:C:T	28	20	0.123803	0.0163885	4.21173e-14	3	3		3	3	2	4	3	3	2	3	3	3	2	3	3	2	3	3	3	2	3	3	3	3	2	2	2	4
CD4_TEM	ENSG00000089639	19:19620804:CT:C	28	15	0.065547	0.0114371	9.97847e-09	3	3		3	2	2	4	4	2	2	4	4	4	2	4	4	3	3	2	2	2	2	2	3	3	2	2	2	4
CD4_TEM	ENSG00000090006	19:40608159:G:T	28	18	-0.0781725	0.0143476	5.08084e-08	4	3		3	4	2	3	4	2	2	3	3	3	2	4	4	2	4	4	4	2	4	3	3	2	2	2	2	4
CD4_TEM	ENSG00000090661	19:8283176:GA:G	28	21	0.0841538	0.0102989	3.05528e-16	3	3		4	3	2	4	3	3	2	4	3	3	2	3	3	3	3	3	3	2	3	3	3	3	2	2	2	4
CD4_TEM	ENSG00000090924	19:39438700:CT:C	27	10	0.0697812	0.0206714	0.000736185	4	3		2	2	2	1	3	2	2	2	2	3	2	3	3	2	3	4	3	2	2	2	2	2	2	2	2	4
CD4_TEM	ENSG00000096996	19:18060152:C:T	28	15	-0.0783768	0.0110891	1.57314e-12	3	3		3	3	2	3	3	2	2	3	3	3	2	3	3	2	3	2	3	2	3	2	2	2	2	2	2	3
CD4_TEM	ENSG00000099326	19:58586647:T:C	28	19	0.110428	0.0151215	2.81992e-13	3	3		3	3	2	3	3	3	2	3	3	4	2	3	3	2	3	3	3	2	3	3	2	2	2	3	2	4
CD4_TEM	ENSG00000099330	19:17226216:C:T	28	18	-0.188165	0.019938	3.81721e-21	4	4		2	4	2	3	4	2	2	4	4	4	2	3	2	3	4	4	4	2	5	5	5	4	2	2	2	5	0.1007
CD4_TEM	ENSG00000099331	19:17091326:G:A	28	16	-0.0256872	0.00647297	7.23652e-05	3	3		2	2	2	3	3	2	2	3	3	3	2	3	4	2	3	3	3	2	3	4	3	2	2	2	2	4
CD4_TEM	ENSG00000099338	19:38336502:CGGCCGGGAGCAAGAGCAGGGGCGG:C	28	21	0.57886	0.0458671	1.63048e-36	4	4		4	4	4	4	4	4	2	4	4	4	2	4	4	2	4	4	4	2	4	3	4	4	2	2	2	4
CD4_TEM	ENSG00000099624	19:1242049:C:T	28	12	-0.039792	0.00700066	1.31548e-08	3	3		2	3	2	2	2	2	2	4	3	2	2	4	2	2	3	4	3	2	4	2	4	2	2	2	2	4	-0.10295
CD4_TEM	ENSG00000099785	19:8441452:T:TC	28	22	-0.139796	0.0125987	1.31165e-28	4	3		3	4	2	3	4	3	2	4	4	3	2	4	4	3	3	4	4	3	4	4	4	3	2	2	2	4
CD4_TEM	ENSG00000099800	19:2426830:G:C	28	18	0.123895	0.0109147	7.31056e-30	4	4		4	3	2	4	4	2	2	4	4	3	2	4	3	2	4	4	3	2	3	4	2	3	2	2	2	4
CD4_TEM	ENSG00000099804	19:511796:C:G	28	14	0.111668	0.0177892	3.44559e-10	4	4		4	2	2	4	4	2	2	4	3	4	2	4	4	2	3	2	2	2	3	3	2	2	2	2	2	4
CD4_TEM	ENSG00000099817	19:1095062:C:T	28	16	0.059282	0.0122995	1.43643e-06	3	4		4	3	2	4	4	2	2	4	4	3	2	4	2	2	3	3	4	2	2	3	3	2	2	2	2	4	0.04025
CD4_TEM	ENSG00000099822	19:610243:C:G	16	5	-0.338487	0.0501381	1.46734e-11	4	1		1	4	2	2	1	2	2	1	1	4	2	1	2	2	1	1	4	2	1	2	1	2	1	1	2	4
CD4_TEM	ENSG00000099875	19:2037631:GT:G	28	18	-0.0717583	0.00971583	1.51652e-13	4	4		4	3	2	4	3	2	2	4	4	3	2	4	3	2	3	3	3	2	3	4	3	2	2	2	2	4
CD4_TEM	ENSG00000102575	19:11579208:G:T	27	17	0.267809	0.0320907	7.09945e-17	4	3		3	3	2	3	2	2	1	3	4	4	2	3	2	4	3	3	4	2	3	4	3	2	2	2	2	4
CD4_TEM	ENSG00000104783	19:43777633:G:A	20	14	-0.586809	0.0984745	2.53803e-09	3	3		3	3	2	1	1	2	1	3	3	3	2	1	1	2	3	3	3	2	3	3	3	1	1	2	1	3
CD4_TEM	ENSG00000104804	19:48875442:CAGAT:C	26	11	0.0995841	0.0233074	1.93175e-05	4	1		2	4	2	3	2	2	2	4	2	2	2	3	3	2	1	3	3	2	3	3	2	2	2	2	2	4
CD4_TEM	ENSG00000104805	19:48923231:T:C	28	15	-0.0863939	0.0197184	1.17924e-05	4	4		3	2	2	2	2	2	2	3	4	3	2	3	2	2	3	3	3	2	3	3	3	3	2	2	2	4
CD4_TEM	ENSG00000104814	19:38509447:ATTATT:A	28	9	-0.0977807	0.0216301	6.16694e-06	3	2		3	3	2	2	2	2	2	3	2	3	2	3	2	2	2	2	2	2	5	5	2	2	2	2	2	5
CD4_TEM	ENSG00000104823	19:38833174:TA:T	28	20	0.0425513	0.0112366	0.000152578	3	3		4	3	2	3	3	2	2	3	3	3	2	3	3	3	3	3	3	3	3	3	3	2	2	2	2	4
CD4_TEM	ENSG00000104824	19:38835709:G:A	28	10	0.0495511	0.00969795	3.23121e-07	3	3		2	3	2	2	2	2	2	2	3	3	2	3	2	2	3	2	3	2	2	3	2	2	2	2	2	3
CD4_TEM	ENSG00000104835	19:38947784:A:G	28	19	-0.167465	0.0223064	6.02774e-14	3	3		3	3	2	3	3	2	2	3	3	3	2	3	4	2	3	3	3	3	3	3	3	2	2	2	2	4
CD4_TEM	ENSG00000104852	19:49085489:C:T	28	18	-0.0693634	0.007069	9.96352e-23	4	4		4	3	2	4	4	2	2	4	4	4	2	4	3	2	4	4	4	2	4	4	4	2	2	2	2	4	-0.3206
CD4_TEM	ENSG00000104863	19:49164682:TCTTGCTTG:T	28	7	-0.0847029	0.0223051	0.000146182	3	3		2	2	2	2	2	2	2	3	3	2	2	2	2	2	3	3	2	2	2	2	2	2	2	2	2	3
CD4_TEM	ENSG00000104870	19:49517541:A:AAAGG	28	15	0.114943	0.0246692	3.17198e-06	4	4		3	3	2	2	2	2	2	3	3	3	2	3	3	2	4	3	4	2	3	3	2	2	2	2	2	4
CD4_TEM	ENSG00000104880	19:7350159:G:A	28	17	-0.328438	0.0180173	3.03846e-74	4	4		4	4	2	4	4	4	4	4	4	4	2	4	4	4	3	2	2	2	4	2	2	2	2	2	2	4
CD4_TEM	ENSG00000104881	19:45379512:C:CAAAA	26	6	0.147415	0.0387292	0.000141063	3	3		2	2	2	2	2	2	1	2	2	2	2	3	1	2	2	3	2	2	3	2	2	2	2	2	2	3
CD4_TEM	ENSG00000104883	19:7387986:A:T	28	16	-0.293218	0.0611485	1.62535e-06	3	3		2	3	2	3	2	2	2	4	3	4	2	4	2	2	3	3	3	3	3	3	3	2	2	2	2	4
CD4_TEM	ENSG00000104886	19:2161943:C:CAATA	28	13	0.132541	0.0243424	5.18454e-08	4	4		3	2	2	2	3	2	2	4	4	4	2	4	2	2	3	3	3	2	2	4	2	2	2	2	2	4
CD4_TEM	ENSG00000104894	19:49333989:C:T	28	19	-0.0384636	0.00608699	2.63284e-10	4	4		4	4	2	4	3	2	2	4	4	4	2	4	4	2	4	4	4	2	4	3	3	2	2	3	2	4
CD4_TEM	ENSG00000104904	19:2256754:G:C	28	10	0.0625696	0.0158069	7.54652e-05	4	2		4	2	2	2	4	2	2	3	2	4	2	2	2	2	3	3	3	2	3	2	2	2	2	2	2	4
CD4_TEM	ENSG00000104915	19:13163712:G:C	28	14	0.042341	0.0112573	0.00016909	3	3		3	3	2	2	2	2	2	3	3	3	2	3	2	2	3	3	3	2	3	2	3	2	2	2	2	3
CD4_TEM	ENSG00000104936	19:45722761:C:CA	25	19	-0.114634	0.0235546	1.13443e-06	4	4		4	4	2	4	3	2	2	4	3	3	2	4	3	3	3	3	4	4	1	4	3	1	2	2	1	4
CD4_TEM	ENSG00000104946	19:49893006:T:C	28	13	-0.0765274	0.014351	9.68387e-08	3	3		3	2	2	2	3	2	2	3	3	2	2	3	2	2	3	3	2	2	3	3	3	2	2	2	2	3
CD4_TEM	ENSG00000104951	19:49897475:GAC:G	18	6	-0.166111	0.0226298	2.13061e-13	3	1		2	1	2	2	4	1	2	1	1	4	2	1	2	2	1	1	1	2	3	4	1	2	2	2	2	4
CD4_TEM	ENSG00000104957	19:13761717:C:CA	28	15	0.0515646	0.00949799	5.66708e-08	3	4		3	2	2	3	4	2	2	3	3	3	2	4	2	2	4	3	3	2	3	3	2	2	2	2	2	4
CD4_TEM	ENSG00000104960	19:49891629:C:T	28	5	-0.141407	0.0398048	0.000381554	3	2		2	2	2	2	2	2	2	3	2	2	2	3	2	2	2	2	2	2	3	2	2	2	2	2	2	3
CD4_TEM	ENSG00000104964	19:3062859:T:C	28	16	-0.0194141	0.00461647	2.60616e-05	4	2		2	2	2	3	3	2	2	3	3	3	2	3	3	2	3	3	3	2	4	4	4	3	2	2	2	4	-0.4615
CD4_TEM	ENSG00000104979	19:13781958:TA:T	28	16	-0.0307249	0.00805486	0.000136485	3	3		3	3	2	3	3	2	2	3	3	3	2	3	2	2	3	2	3	2	3	3	3	2	2	2	2	3
CD4_TEM	ENSG00000104998	19:14020431:T:TTAA	28	16	-0.0468644	0.00922755	3.79926e-07	4	3		3	3	2	4	3	2	2	3	4	4	2	4	2	2	4	4	4	2	3	3	2	2	2	2	2	4
CD4_TEM	ENSG00000105053	19:50007006:C:A	28	17	-0.0391996	0.0105857	0.000212999	3	3		2	3	2	2	3	2	2	3	3	3	2	3	3	3	4	3	3	2	3	3	3	2	2	2	2	4
CD4_TEM	ENSG00000105122	19:15458567:G:C	28	13	0.0667101	0.0161718	3.70604e-05	4	4		2	4	2	4	2	2	2	4	4	4	2	4	2	3	3	4	4	2	2	2	2	2	2	2	2	4
CD4_TEM	ENSG00000105136	19:57497082:G:A	28	9	0.0905887	0.0275297	0.000999818	3	3		2	4	2	2	3	2	2	3	2	3	2	3	2	2	2	2	2	2	2	3	2	2	2	2	2	4
CD4_TEM	ENSG00000105171	19:29691485:C:T	28	2	-0.0560422	0.0134912	3.26735e-05	2	2		2	2	2	2	2	2	2	2	2	2	2	2	2	2	2	2	2	2	2	2	3	2	2	2	2	3
CD4_TEM	ENSG00000105185	19:32583708:A:C	28	20	0.0677759	0.00744629	8.87056e-20	3	4		3	3	2	3	3	2	2	3	3	3	2	3	3	2	3	4	3	4	3	3	3	3	2	2	2	4
CD4_TEM	ENSG00000105186	19:32660253:G:A	28	14	-0.0482375	0.0109595	1.07538e-05	3	3		2	2	2	2	2	2	2	3	3	2	2	3	3	2	3	3	3	3	3	3	3	2	2	2	2	3
CD4_TEM	ENSG00000105193	19:39461835:A:T	28	22	0.0217187	0.00466159	3.17642e-06	4	3		3	3	3	3	4	3	2	4	2	4	2	3	3	2	3	3	3	4	3	3	3	2	3	3	2	4
CD4_TEM	ENSG00000105223	19:40287554:G:GT	28	15	-0.0778186	0.0139475	2.41333e-08	4	3		4	2	2	2	3	2	2	4	4	3	2	4	2	2	4	3	3	2	3	3	4	2	2	2	2	4
CD4_TEM	ENSG00000105229	19:4102822:G:A	28	7	0.0934803	0.0247363	0.000157411	3	3		2	2	2	2	2	2	2	3	2	2	2	3	2	2	3	2	3	2	2	2	2	2	2	2	2	3
CD4_TEM	ENSG00000105254	19:36188726:AC:A	28	12	-0.0573409	0.0136579	2.68842e-05	3	3		2	3	2	2	3	2	2	3	3	2	2	3	2	2	3	3	2	2	3	3	2	2	2	2	2	3
CD4_TEM	ENSG00000105258	19:36099259:C:T	28	20	-0.0579417	0.0078292	1.35449e-13	3	4		4	4	4	4	4	2	2	4	3	4	2	4	3	2	3	3	4	3	4	3	3	2	2	2	2	4
CD4_TEM	ENSG00000105287	19:46712717:G:A	28	18	0.0540439	0.0100358	7.23979e-08	4	3		3	3	2	2	3	2	2	3	3	3	2	3	3	2	3	3	3	2	3	3	3	3	2	2	2	4
CD4_TEM	ENSG00000105289	19:3722671:G:C	11	8	0.16564	0.0346154	1.70867e-06	3	3		3	2	1	3	2	2	1	3	3	4	1	1	1	1	1	1	1	1	1	1	1	1	1	1	1	4
CD4_TEM	ENSG00000105298	19:3618183:G:C	28	10	-0.0932611	0.0200459	3.28115e-06	3	3		2	2	2	2	3	2	2	4	3	2	2	3	2	2	3	2	2	2	4	4	2	2	2	2	2	4
CD4_TEM	ENSG00000105321	19:47251582:C:T	28	6	0.142298	0.0416213	0.000628812	3	3		2	3	2	2	2	2	2	3	2	2	2	3	2	2	2	2	2	2	2	2	2	2	2	2	2	3
CD4_TEM	ENSG00000105323	19:41255368:T:TTC	28	19	0.0743061	0.00653118	5.4362e-30	3	3		3	3	2	4	3	2	2	3	3	4	2	4	3	3	3	3	3	2	3	3	3	2	2	2	2	4
CD4_TEM	ENSG00000105329	19:41325291:C:A	28	18	0.0634936	0.0103229	7.71069e-10	3	3		3	3	2	3	3	3	2	3	4	3	2	3	3	2	3	4	4	2	2	3	3	2	2	2	2	4
CD4_TEM	ENSG00000105364	19:10233923:C:G	28	13	-0.0426681	0.0108718	8.68467e-05	3	4		2	2	2	2	3	2	2	4	3	3	2	3	3	2	4	2	2	2	3	3	3	2	2	2	2	4
CD4_TEM	ENSG00000105372	19:41885454:T:TTTTA	28	18	-0.0236777	0.00464843	3.51158e-07	3	3		3	3	2	3	3	2	2	3	4	3	2	4	3	2	3	3	3	2	3	3	3	2	2	2	2	4
CD4_TEM	ENSG00000105373	19:47740252:A:G	28	22	-0.0562145	0.00523249	6.36811e-27	4	4		4	4	2	4	4	4	2	4	4	4	2	4	4	3	4	4	4	2	4	4	4	4	2	4	2	4
CD4_TEM	ENSG00000105374	19:51349590:C:T	28	10	0.240251	0.0542026	9.31659e-06	2	3		3	2	2	3	2	3	2	3	2	2	2	3	2	2	2	2	3	2	3	3	2	2	2	2	2	3
CD4_TEM	ENSG00000105379	19:51355657:G:A	28	17	-0.180004	0.0226026	1.66719e-15	4	4		3	4	2	3	4	2	2	3	4	4	2	3	2	2	3	4	4	2	4	4	4	2	2	2	2	4
CD4_TEM	ENSG00000105393	19:17268255:T:TA	28	14	0.040761	0.0096886	2.5866e-05	4	4		3	2	2	3	3	2	2	4	4	3	2	4	2	2	4	3	2	2	3	3	2	2	2	2	2	4
CD4_TEM	ENSG00000105401	19:10341244:C:T	28	12	-0.0244051	0.00630887	0.000109557	3	3		2	3	2	3	2	2	2	3	3	3	2	3	2	2	3	2	2	2	3	3	2	2	2	2	2	3
CD4_TEM	ENSG00000105404	19:41924615:A:G	28	22	0.0617638	0.00742588	8.9939e-17	4	4		4	4	3	4	4	4	2	4	4	4	2	4	4	4	4	4	4	2	3	2	4	4	2	4	2	4
CD4_TEM	ENSG00000105447	19:48438015:T:TAG	28	13	0.141982	0.0285268	6.45305e-07	4	4		4	2	2	2	2	2	2	4	4	3	2	4	2	2	4	4	2	2	4	4	3	2	2	2	2	4
CD4_TEM	ENSG00000105483	19:48259315:T:G	28	18	0.0545864	0.00763545	8.73666e-13	4	3		3	4	2	3	3	2	2	3	3	3	2	3	3	2	3	3	3	2	3	3	3	2	2	2	2	4
CD4_TEM	ENSG00000105519	19:5873386:TA:T	28	12	0.102521	0.0191948	9.23773e-08	4	4		4	4	2	2	2	2	2	4	4	4	2	4	2	2	4	4	4	2	2	2	2	2	2	2	2	4
CD4_TEM	ENSG00000105576	19:12635772:CT:C	28	8	-0.0640316	0.0162029	7.75468e-05	3	3		3	2	2	2	2	2	2	3	3	2	2	3	2	2	3	2	2	2	2	2	2	2	2	2	2	3
CD4_TEM	ENSG00000105583	19:12669390:T:C	28	18	-0.110065	0.0242454	5.63475e-06	4	4		4	4	2	4	3	2	2	4	4	3	2	4	4	2	3	4	4	2	4	4	4	2	2	2	2	4	-0.23075
CD4_TEM	ENSG00000105619	19:54111244:G:A	28	16	-0.190833	0.0205287	1.45957e-20	3	4		4	4	2	4	3	2	2	4	4	4	2	4	4	2	2	2	3	2	4	4	3	2	2	2	2	4
CD4_TEM	ENSG00000105640	19:17876833:G:A	28	17	-0.0826736	0.0189486	1.28265e-05	4	4		3	3	2	3	3	2	2	3	4	4	2	3	4	2	3	4	3	2	3	2	3	2	2	2	2	4
CD4_TEM	ENSG00000105647	19:18249028:T:TA	28	3	0.0716478	0.0199259	0.000323504	2	3		2	2	2	2	2	2	2	3	2	2	2	2	2	2	2	2	2	2	2	2	2	2	2	2	2	3
CD4_TEM	ENSG00000105669	19:18909647:T:C	28	15	0.043673	0.00604323	4.9463e-13	3	3		2	3	2	4	3	2	2	4	3	3	2	3	3	2	2	3	3	2	3	4	2	2	2	2	2	4
CD4_TEM	ENSG00000105672	19:35644377:C:CT	21	9	0.212454	0.0365173	5.9589e-09	4	1		4	1	2	2	4	2	1	4	1	4	2	4	1	2	1	1	2	3	3	2	2	2	2	2	2	4
CD4_TEM	ENSG00000105677	19:35497728:C:T	28	14	0.140299	0.0358104	8.93465e-05	3	3		3	3	2	2	3	2	2	3	3	3	2	3	2	2	3	2	3	2	3	3	2	2	2	2	2	3
CD4_TEM	ENSG00000105698	19:35289948:A:G	28	16	0.0341876	0.00786232	1.37202e-05	3	3		4	4	2	4	3	2	2	3	3	2	2	3	2	2	3	4	2	2	3	3	3	3	2	2	2	4
CD4_TEM	ENSG00000105699	19:35223678:G:C	27	14	0.0874911	0.0130531	2.04564e-11	3	3		3	2	2	2	3	2	2	3	3	3	2	3	3	2	3	3	3	2	3	1	2	2	2	2	2	3
CD4_TEM	ENSG00000105700	19:18558975:CT:C	28	12	0.0424368	0.0102929	3.74115e-05	3	4		3	2	2	3	3	2	2	4	2	3	2	4	2	2	3	2	3	2	2	3	2	2	2	2	2	4
CD4_TEM	ENSG00000105708	19:19709666:G:C	28	24	-0.187974	0.0120222	4.17059e-55	4	4		4	4	3	4	4	4	2	4	4	4	3	4	4	4	4	4	4	3	4	4	4	3	2	2	2	4
CD4_TEM	ENSG00000105717	19:19637763:G:A	28	13	-0.0801713	0.0102166	4.25505e-15	3	4		3	2	2	4	3	2	2	3	3	4	2	3	3	3	2	3	2	2	2	2	2	2	2	2	2	4
CD4_TEM	ENSG00000105722	19:42318687:C:CA	28	5	0.101279	0.0324613	0.00180851	3	2		2	2	2	2	2	2	2	3	2	2	2	2	2	2	4	3	2	2	2	2	2	2	2	2	2	4
CD4_TEM	ENSG00000105726	19:19668085:C:CA	28	10	-0.214728	0.0570185	0.000165933	3	3		2	3	2	2	2	2	2	3	2	2	2	3	2	2	2	2	3	2	3	3	3	2	2	2	2	3
CD4_TEM	ENSG00000105732	19:42116876:AGGC:A	28	6	-0.27914	0.0828182	0.000750269	3	3		3	3	2	2	2	2	2	2	2	3	2	2	2	2	2	2	2	2	2	2	2	2	2	2	2	3
CD4_TEM	ENSG00000105750	19:20952999:C:A	28	24	0.184921	0.0260337	1.21933e-12	4	4		4	3	3	4	3	4	2	3	4	4	2	3	4	3	3	3	3	3	3	3	4	4	2	3	2	4
CD4_TEM	ENSG00000105755	19:43528220:T:TA	28	18	-0.0629582	0.0147647	2.00698e-05	3	3		3	3	2	3	2	2	2	3	3	4	2	4	2	3	4	3	3	4	3	3	3	2	2	2	2	4
CD4_TEM	ENSG00000108107	19:55385959:A:G	28	27	-0.101206	0.00488047	1.61121e-95	4	4		4	4	4	4	4	4	4	4	4	4	4	4	4	4	4	4	4	4	2	4	4	4	4	4	4	4	0.00675
CD4_TEM	ENSG00000115286	19:1357399:C:CTT	28	7	0.03185	0.00864212	0.000228308	3	2		2	2	2	2	2	2	2	4	2	2	2	2	2	2	4	2	3	2	2	3	3	2	2	2	2	4
CD4_TEM	ENSG00000118046	19:1211543:C:G	28	13	-0.0647698	0.0113321	1.0933e-08	3	3		2	4	2	2	2	3	2	3	2	3	2	3	2	2	3	3	3	2	3	3	2	2	2	2	2	4
CD4_TEM	ENSG00000120784	19:37661354:CA:C	28	18	0.194896	0.0190551	1.48464e-24	4	3		3	3	2	3	3	2	2	3	3	4	2	4	2	2	4	4	3	2	3	3	3	3	2	2	2	4
CD4_TEM	ENSG00000121297	19:31248619:C:CAAA	13	7	0.201676	0.0511497	8.05187e-05	1	1		3	3	2	3	1	1	1	3	1	1	2	3	1	2	1	1	1	1	3	2	1	1	2	2	1	3
CD4_TEM	ENSG00000121410	19:58347686:A:G	27	18	0.124932	0.0134669	1.74414e-20	4	3		3	4	2	3	4	2	2	4	4	4	2	3	4	2	4	4	4	2	1	3	3	2	3	2	2	4
CD4_TEM	ENSG00000121413	19:58110895:A:G	27	17	0.144291	0.0178384	6.02519e-16	3	3		1	4	2	4	3	2	2	3	3	4	2	3	3	2	3	3	3	2	3	3	3	2	2	2	2	4
CD4_TEM	ENSG00000121417	19:57662080:C:CA	28	8	-0.0972486	0.0238356	4.50415e-05	3	3		2	2	2	2	2	2	2	3	3	2	2	3	2	2	3	4	2	2	2	2	2	2	2	2	2	4
CD4_TEM	ENSG00000123159	19:14502571:A:G	28	15	-0.0692668	0.0151641	4.92819e-06	3	3		2	2	2	3	2	2	2	3	3	3	2	3	3	2	3	3	3	2	3	3	3	2	2	2	2	3
CD4_TEM	ENSG00000123810	19:41375640:T:C	28	5	0.0633894	0.0152728	3.3179e-05	3	3		2	2	2	2	2	2	2	3	2	2	2	3	2	2	2	2	2	2	2	2	2	2	2	2	2	3
CD4_TEM	ENSG00000124299	19:33507097:C:T	28	10	-0.0891374	0.0199342	7.76461e-06	4	3		4	2	2	2	2	2	2	4	2	2	2	4	2	2	2	2	2	2	3	3	3	2	2	2	3	4
CD4_TEM	ENSG00000125648	19:6468320:T:C	26	17	-0.0927186	0.0194359	1.83789e-06	3	3		2	3	2	3	3	2	2	3	3	3	2	4	4	2	3	3	3	3	1	1	3	3	2	2	2	4
CD4_TEM	ENSG00000125651	19:6396749:T:C	28	14	-0.0644958	0.0120446	8.56716e-08	3	3		3	2	2	2	3	2	2	3	3	3	2	3	2	2	3	3	3	2	3	3	2	2	2	2	2	3
CD4_TEM	ENSG00000125652	19:6394740:CA:C	28	15	0.0934382	0.0140779	3.19656e-11	4	4		3	3	2	4	4	2	2	3	4	4	2	4	3	2	3	4	3	2	2	2	2	2	2	2	2	4
CD4_TEM	ENSG00000125656	19:6405041:G:GTTTTT	28	9	-0.0541693	0.0132815	4.53181e-05	3	3		3	2	2	2	2	2	2	3	3	2	2	3	2	2	3	2	2	2	3	2	2	2	2	2	2	3
CD4_TEM	ENSG00000125726	19:6602937:T:C	20	13	-0.207847	0.0335562	5.86529e-10	4	1		4	4	2	4	4	3	2	4	1	4	2	4	3	2	1	4	4	2	1	1	2	1	2	1	1	4
CD4_TEM	ENSG00000125734	19:6740369:G:A	28	13	-0.068717	0.0130047	1.264e-07	3	3		4	3	2	2	3	2	2	4	4	4	2	3	2	2	3	2	3	2	3	2	2	2	2	2	2	4
CD4_TEM	ENSG00000125743	19:45691793:G:GC	28	20	-0.0801512	0.00652612	1.13727e-34	4	4		4	4	2	4	4	4	2	4	4	4	2	4	3	2	4	4	4	2	4	4	4	2	2	4	2	4
CD4_TEM	ENSG00000125753	19:45518720:A:C	28	18	-0.0775929	0.0162195	1.71897e-06	3	3		3	4	2	3	3	2	2	3	3	3	2	3	2	3	3	4	3	2	3	3	3	2	2	2	2	4
CD4_TEM	ENSG00000125755	19:45811246:C:T	28	14	0.060935	0.0137141	8.86203e-06	3	4		2	2	2	2	2	2	2	3	3	3	2	3	2	2	3	3	3	2	3	3	3	3	2	2	2	4
CD4_TEM	ENSG00000125910	19:3182503:T:C	28	12	-0.0492001	0.0111007	9.32899e-06	3	3		2	2	2	2	2	2	2	3	3	3	2	3	2	2	3	2	3	2	3	3	3	2	2	2	2	3
CD4_TEM	ENSG00000125912	19:3185831:G:A	28	17	-0.0602533	0.0118283	3.50594e-07	5	5		5	5	2	5	3	2	2	4	3	4	2	3	4	2	5	5	5	2	4	4	2	2	2	2	2	5	-0.01575
CD4_TEM	ENSG00000126243	19:36034345:T:G	19	3	0.0894082	0.0242818	0.00023131	2	2		2	2	2	2	2	2	1	3	2	3	2	1	1	2	1	1	1	2	1	1	1	2	2	2	2	3
CD4_TEM	ENSG00000126246	19:35739273:T:C	28	27	-0.456101	0.0190179	4.21059e-127	4	4		4	4	4	4	4	4	2	4	4	4	4	4	4	4	4	4	4	4	4	4	4	4	3	4	4	4
CD4_TEM	ENSG00000126264	19:35920760:ATTATTG:A	28	12	-0.126832	0.0308797	4.00307e-05	4	4		2	4	2	2	3	2	2	4	2	3	2	3	2	2	2	2	3	2	3	3	3	2	2	2	2	4
CD4_TEM	ENSG00000126267	19:35658859:A:G	28	23	-0.0639827	0.00545287	8.55752e-32	4	4		4	4	2	4	4	2	3	4	4	4	2	4	4	4	4	4	4	3	4	4	4	3	2	4	2	4
CD4_TEM	ENSG00000127526	19:16481904:C:CTT	28	13	0.0668754	0.0142908	2.874e-06	4	3		2	2	2	2	3	2	2	4	3	4	2	3	2	2	3	3	2	2	4	3	2	3	2	2	2	4
CD4_TEM	ENSG00000127528	19:16333080:C:CA	28	18	-0.0574268	0.00828629	4.19836e-12	3	3		3	4	2	4	3	3	2	3	3	4	2	3	2	2	3	3	3	3	2	3	2	2	2	3	2	4
CD4_TEM	ENSG00000127540	19:1598204:A:G	28	15	0.0466666	0.00663908	2.07902e-12	3	4		3	3	2	3	4	2	2	4	3	3	2	4	2	2	4	3	3	2	2	2	4	2	2	2	2	4
CD4_TEM	ENSG00000127663	19:4965601:C:CTTTT	28	18	-0.0467072	0.00933555	5.63992e-07	3	3		3	3	2	2	4	2	2	3	3	3	2	4	3	2	3	3	3	2	3	3	3	3	2	2	2	4
CD4_TEM	ENSG00000128016	19:39435961:C:T	28	7	0.0498996	0.0122814	4.84428e-05	3	2		2	2	2	2	2	2	2	2	2	3	2	2	2	2	2	3	2	2	3	3	3	2	2	2	2	3
CD4_TEM	ENSG00000129347	19:10570008:G:T	28	15	-0.0489973	0.0135911	0.000312013	4	3		4	3	2	4	4	2	2	3	3	3	2	4	2	2	3	4	2	2	3	3	2	2	2	2	2	4
CD4_TEM	ENSG00000129355	19:10585263:G:A	28	13	-0.0425855	0.0110563	0.000117297	4	3		2	3	2	2	2	2	2	3	3	3	2	3	2	2	3	2	3	2	3	3	3	2	2	2	2	4
CD4_TEM	ENSG00000129933	19:19262880:A:G	28	17	0.0523468	0.00898323	5.63774e-09	4	4		4	4	2	4	3	2	2	4	4	3	2	4	4	2	3	3	3	2	3	4	2	2	2	2	2	4
CD4_TEM	ENSG00000129951	19:818626:C:T	27	7	0.810797	0.190196	2.01743e-05	2	3		2	2	2	2	2	2	2	3	2	3	2	3	2	2	3	2	3	2	2	1	2	2	2	2	2	3
CD4_TEM	ENSG00000129968	19:1887683:T:G	28	15	-0.0796172	0.0156539	3.65492e-07	3	3		4	2	2	3	3	2	2	3	3	4	2	3	3	2	3	2	2	2	3	4	4	2	2	2	2	4
CD4_TEM	ENSG00000130005	19:1483674:G:A	26	5	-0.141506	0.0361678	9.1354e-05	3	2		2	2	2	2	2	2	2	3	2	2	2	3	2	2	2	3	2	2	1	1	2	2	2	2	2	3
CD4_TEM	ENSG00000130244	19:38468044:TCCATCATCCATC:T	28	11	0.0453478	0.0120414	0.000165883	3	3		2	3	2	2	3	2	2	3	3	2	2	3	3	2	2	3	3	2	2	2	2	2	2	2	2	3
CD4_TEM	ENSG00000130255	19:5713475:G:A	28	21	-0.129006	0.0190603	1.30324e-11	4	3		3	3	2	4	4	2	2	3	3	3	2	3	3	3	4	4	4	3	3	3	3	2	2	3	2	4
CD4_TEM	ENSG00000130270	19:1809599:C:T	21	8	0.195242	0.0428942	5.32108e-06	4	1		4	2	2	2	1	2	1	4	1	2	2	4	3	2	1	1	1	2	3	3	2	2	2	2	2	4
CD4_TEM	ENSG00000130299	19:17299234:A:ACCC	28	6	0.188617	0.0491367	0.000123723	3	4		2	2	2	2	2	2	2	3	2	2	2	3	2	2	3	2	2	2	2	2	2	2	2	2	2	4
CD4_TEM	ENSG00000130303	19:17405591:A:AGCTGAAAG	28	18	0.170301	0.0307253	2.9786e-08	3	3		4	2	3	2	4	3	2	4	3	3	2	4	4	2	3	3	3	2	3	2	3	3	2	2	2	4
CD4_TEM	ENSG00000130304	19:17495283:A:AT	28	14	0.17375	0.0359971	1.38763e-06	4	3		3	2	2	4	4	2	2	3	3	3	2	3	4	4	3	2	2	2	3	2	2	2	2	2	2	4
CD4_TEM	ENSG00000130307	19:17274693:A:G	28	17	-0.139507	0.0222596	3.67474e-10	3	3		3	3	2	2	3	2	2	4	3	4	2	3	2	3	3	3	3	2	3	3	3	2	2	2	2	4
CD4_TEM	ENSG00000130311	19:17352965:C:T	28	10	-0.0706146	0.0210032	0.000773575	3	3		2	2	2	2	3	2	2	2	3	3	2	2	3	2	3	3	3	2	2	2	2	2	2	2	2	3
CD4_TEM	ENSG00000130312	19:17301853:G:A	28	24	0.108663	0.0091963	3.22978e-32	4	4		4	4	2	4	4	4	2	4	4	4	4	4	4	4	4	4	4	4	4	4	4	4	2	3	2	4
CD4_TEM	ENSG00000130313	19:17519314:C:CA	28	14	0.0415034	0.00817176	3.79657e-07	3	3		4	2	2	3	4	2	2	4	3	3	2	3	3	2	4	4	3	2	2	2	2	2	2	2	2	4
CD4_TEM	ENSG00000130332	19:2325420:CCT:C	28	20	0.0785812	0.00611144	7.75163e-38	4	4		4	4	2	4	4	2	2	4	4	4	2	4	4	2	4	4	4	2	4	4	4	4	2	4	2	4
CD4_TEM	ENSG00000130402	19:38659921:C:CTT	28	18	0.0502634	0.00807063	4.7263e-10	4	3		4	4	2	3	4	2	2	4	2	4	2	4	3	3	3	3	4	2	2	4	3	3	2	2	2	4
CD4_TEM	ENSG00000130511	19:18429470:CGG:C	28	16	-0.0665598	0.0113004	3.86057e-09	4	3		3	4	2	3	3	2	2	3	4	4	2	3	4	2	4	4	4	2	3	2	2	2	2	2	2	4
CD4_TEM	ENSG00000130517	19:18344671:C:T	28	16	-0.134277	0.0156783	1.08523e-17	3	3		3	3	2	3	4	2	2	3	4	4	2	3	3	2	3	3	3	2	2	3	2	2	2	2	2	4
CD4_TEM	ENSG00000130518	19:18190002:G:GTGGT	28	18	-0.0662743	0.0158202	2.79926e-05	3	3		3	3	2	3	3	2	2	3	3	3	2	3	3	3	4	3	3	2	2	3	3	2	2	2	2	4
CD4_TEM	ENSG00000130544	19:7092156:C:CGTG	28	13	0.0629528	0.0132672	2.0853e-06	4	4		2	3	2	3	3	2	2	4	4	2	2	4	2	2	4	2	2	2	3	4	3	2	2	2	2	4
CD4_TEM	ENSG00000130669	19:39271509:C:T	28	4	-0.0851561	0.0197672	1.6478e-05	3	2		2	3	2	2	2	2	2	2	2	2	2	3	2	2	2	2	2	2	2	2	2	2	2	2	2	3
CD4_TEM	ENSG00000130748	19:47139523:G:A	28	10	-0.0277076	0.0072565	0.000134367	3	3		3	2	2	2	2	2	2	2	3	2	2	3	2	2	3	3	2	2	3	3	2	2	2	2	2	3
CD4_TEM	ENSG00000130755	19:39335957:A:G	28	12	0.0279467	0.00754735	0.000213196	4	4		2	2	2	2	2	2	2	4	4	3	2	2	3	2	3	3	4	2	4	3	2	2	2	2	2	4	-0.1012
CD4_TEM	ENSG00000130758	19:40201383:C:T	28	13	-0.0897576	0.0193966	3.70125e-06	3	2		3	3	2	4	3	2	2	3	2	2	2	3	2	2	3	3	3	2	4	3	2	2	2	2	2	4
CD4_TEM	ENSG00000130811	19:10118422:T:TG	28	19	0.0303479	0.00593253	3.12914e-07	3	3		3	3	2	4	3	3	2	3	3	3	2	3	4	3	5	3	3	2	3	2	5	2	2	2	2	5
CD4_TEM	ENSG00000130816	19:10174736:C:A	28	10	0.0276817	0.00628262	1.05258e-05	3	3		2	3	2	2	3	2	2	2	4	3	2	5	2	2	2	3	2	2	3	2	2	2	2	2	2	5
CD4_TEM	ENSG00000130844	19:53537607:G:C	27	13	0.0553599	0.0117736	2.57557e-06	3	3		2	3	2	3	3	2	2	3	3	2	2	3	3	2	2	3	3	2	1	3	2	2	2	2	2	3
CD4_TEM	ENSG00000131351	19:17119389:C:T	28	12	-0.0655931	0.0150508	1.31194e-05	3	3		2	2	2	2	2	2	2	3	2	3	2	3	2	2	3	3	3	2	3	3	3	2	2	2	2	3
CD4_TEM	ENSG00000131408	19:50457680:G:GTTTTT	28	4	-0.0971762	0.0228299	2.07628e-05	2	2		2	2	2	2	2	2	2	4	2	2	2	2	2	2	2	3	2	2	2	2	2	3	2	2	2	4
CD4_TEM	ENSG00000131943	19:29710029:G:A	28	15	0.154661	0.0208129	1.07756e-13	4	4		3	3	2	3	4	2	2	4	3	3	2	4	2	3	3	2	3	2	3	2	2	2	2	2	2	4
CD4_TEM	ENSG00000132002	19:14507084:A:C	27	10	-0.0378866	0.00669123	1.49511e-08	4	4		2	2	2	3	4	2	2	3	4	4	2	3	2	2	2	2	2	2	1	3	2	2	2	2	2	4
CD4_TEM	ENSG00000132017	19:13954676:A:G	28	11	0.0669004	0.0104101	1.30589e-10	4	4		2	2	2	4	4	2	2	4	4	4	2	4	2	2	4	2	2	2	3	2	2	2	2	2	2	4
CD4_TEM	ENSG00000133246	19:8561472:T:C	27	13	0.283956	0.0625504	5.63517e-06	3	3		3	2	2	2	3	2	2	3	3	2	2	3	2	2	1	3	2	2	3	3	3	3	2	2	2	3
CD4_TEM	ENSG00000133247	19:55334340:G:GT	28	11	-0.123988	0.0228111	5.46663e-08	3	3		3	3	2	4	2	2	2	3	3	3	2	3	2	2	2	2	2	2	3	2	2	2	2	2	2	4
CD4_TEM	ENSG00000133250	19:8502457:A:AC	28	14	0.134075	0.0171545	5.46252e-15	4	4		2	4	2	4	4	2	2	4	4	4	2	4	2	2	3	4	4	2	3	2	2	2	2	2	2	4
CD4_TEM	ENSG00000133275	19:1999683:A:G	28	2	-0.029611	0.00757875	9.34061e-05	2	3		2	2	2	2	2	2	2	2	2	2	2	2	2	2	2	2	2	2	2	2	2	2	2	2	2	3
CD4_TEM	ENSG00000141933	19:520662:G:T	28	18	0.112612	0.0114692	9.36023e-23	3	3		3	3	2	4	4	2	2	3	3	4	2	4	2	3	3	4	3	2	3	3	4	2	2	2	2	4
CD4_TEM	ENSG00000141994	19:5793693:C:G	28	18	-0.10763	0.0177276	1.26886e-09	3	4		3	4	2	3	2	2	2	3	3	3	2	3	3	2	3	3	4	2	3	3	3	4	2	2	2	4
CD4_TEM	ENSG00000142039	19:41250133:T:G	28	16	0.082434	0.0138705	2.79647e-09	4	4		3	4	2	3	4	2	2	4	3	4	2	4	3	2	3	4	3	2	2	2	3	2	2	2	2	4
CD4_TEM	ENSG00000142046	19:41418091:CAAA:C	28	13	-0.0415738	0.0120785	0.000577509	3	3		2	3	2	2	3	2	2	2	4	3	2	3	2	2	3	3	3	2	3	3	2	2	2	2	2	4
CD4_TEM	ENSG00000142065	19:36258765:C:G	28	18	-0.100468	0.0120402	7.15936e-17	4	4		3	4	2	4	3	2	2	4	3	3	2	3	4	2	4	3	4	2	4	3	4	2	2	2	2	4
CD4_TEM	ENSG00000142227	19:48337319:C:T	28	19	-0.0701118	0.00652784	6.57379e-27	4	3		4	3	2	3	4	2	2	3	3	3	2	4	4	2	3	3	3	2	3	5	3	3	2	2	2	5
CD4_TEM	ENSG00000142235	19:48433902:A:G	23	5	-0.1608	0.0483956	0.000891787	3	3		2	2	2	2	2	2	2	3	3	2	2	2	1	2	1	1	1	2	2	1	2	2	2	2	2	3
CD4_TEM	ENSG00000142252	19:45084833:A:G	28	18	-0.13892	0.0222058	3.94962e-10	3	3		3	2	2	3	3	2	2	3	3	3	2	3	3	3	3	3	3	2	3	3	3	2	2	2	2	3
CD4_TEM	ENSG00000142303	19:8610229:G:C	21	16	0.194516	0.0332842	5.09295e-09	4	4		4	3	2	4	4	2	3	4	4	4	2	3	4	2	1	1	1	1	3	1	3	1	1	2	3	4	0.003
CD4_TEM	ENSG00000142347	19:8550705:A:G	28	17	0.084396	0.0114196	1.4634e-13	4	3		4	2	2	4	4	2	2	4	3	4	2	4	4	2	3	3	4	2	3	3	2	2	3	2	2	4
CD4_TEM	ENSG00000142396	19:58315168:A:G	28	16	-0.0600652	0.0105961	1.43962e-08	4	3		2	3	2	4	4	2	2	4	4	4	2	4	2	2	4	3	3	2	3	4	4	2	2	2	2	4
CD4_TEM	ENSG00000142409	19:56042777:A:C	28	6	-0.0588589	0.0153278	0.000123033	3	2		2	2	2	2	3	2	2	2	2	2	2	3	2	2	2	2	3	2	3	2	2	2	2	2	2	3
CD4_TEM	ENSG00000142453	19:10871589:AGCGGCGGCGGCGGCGGCG:A	28	11	0.206787	0.0441655	2.83969e-06	3	3		2	3	2	2	2	2	2	3	2	3	2	3	2	2	3	3	3	2	3	2	2	2	2	2	2	3
CD4_TEM	ENSG00000142459	19:7873838:G:A	28	15	0.0970143	0.0203361	1.83716e-06	3	3		2	2	2	2	3	2	2	3	3	3	2	3	3	2	3	2	3	3	3	3	3	2	2	2	2	3
CD4_TEM	ENSG00000142534	19:49501662:A:T	28	20	-0.0810938	0.00744813	1.31776e-27	4	4		3	4	2	3	4	3	2	4	4	3	2	3	3	2	4	4	3	3	2	2	4	3	2	4	2	4
CD4_TEM	ENSG00000142544	19:51104817:A:C	28	6	0.068255	0.0177492	0.000120289	3	3		2	3	2	2	2	2	2	3	2	2	2	3	2	2	2	2	2	2	2	2	2	2	2	2	2	3
CD4_TEM	ENSG00000142546	19:49568487:T:C	28	16	0.115599	0.0293578	8.2305e-05	3	4		3	3	2	2	3	2	2	3	4	3	2	3	2	2	3	3	2	2	3	3	3	3	2	2	2	4
CD4_TEM	ENSG00000152454	19:57844331:T:C	25	7	-0.110528	0.0272086	4.86021e-05	4	3		1	2	2	3	3	2	2	3	2	2	2	3	2	2	2	2	2	2	1	1	2	2	2	2	2	4
CD4_TEM	ENSG00000153885	19:33795761:T:C	13	4	-0.135004	0.0313627	1.67289e-05	3	1		2	1	2	1	1	1	1	1	1	2	2	1	1	2	1	1	1	1	3	2	3	1	2	2	2	3
CD4_TEM	ENSG00000159882	19:44024826:T:C	28	11	-0.189929	0.0413175	4.28982e-06	3	3		4	2	2	3	2	2	2	3	4	4	2	4	2	2	3	3	2	2	2	2	2	2	2	2	2	4
CD4_TEM	ENSG00000160007	19:46888058:T:C	28	8	-0.0470805	0.00817509	8.46027e-09	4	2		3	2	2	4	4	2	2	4	2	2	2	4	2	2	2	2	2	2	3	2	2	2	2	2	2	4
CD4_TEM	ENSG00000160113	19:17236255:G:GGGGAA	23	13	0.443499	0.0382711	4.72044e-31	4	4		1	4	2	1	4	2	2	1	4	4	2	1	4	2	1	4	4	2	4	3	3	2	2	2	2	4
CD4_TEM	ENSG00000160229	19:20779843:G:A	28	17	0.0782678	0.0109925	1.07835e-12	4	4		2	4	2	4	4	2	2	4	4	4	2	4	4	2	4	4	4	2	4	3	4	2	2	2	2	4
CD4_TEM	ENSG00000160321	19:22040000:G:A	25	14	0.141078	0.0187394	5.13702e-14	3	3		2	3	2	3	4	2	2	4	3	3	2	3	3	2	4	4	3	2	1	1	1	2	2	2	2	4
CD4_TEM	ENSG00000160336	19:53433542:G:C	28	17	0.184447	0.0340156	5.88003e-08	4	3		2	3	2	3	3	2	2	4	3	4	2	4	3	2	3	4	3	2	3	4	3	2	2	2	2	4
CD4_TEM	ENSG00000160352	19:21133977:G:T	28	22	-0.108956	0.0213347	3.2735e-07	3	3		3	3	2	3	3	3	2	3	3	3	2	3	3	3	3	3	4	2	3	3	3	3	2	3	2	4
CD4_TEM	ENSG00000160392	19:40271426:CA:C	28	7	0.19135	0.0482881	7.41139e-05	3	3		2	2	2	2	2	2	2	2	2	2	2	3	2	2	2	3	2	2	3	3	2	2	2	2	2	3
CD4_TEM	ENSG00000160410	19:40585114:A:T	28	6	0.0721549	0.0192935	0.000184123	4	2		2	2	2	2	2	2	2	4	2	2	2	2	2	2	2	2	2	2	3	3	3	2	2	2	2	4
CD4_TEM	ENSG00000160439	19:55029634:T:C	28	20	0.210551	0.016921	1.5236e-35	4	4		4	4	2	4	4	2	3	4	4	4	2	4	3	2	4	3	4	3	3	3	5	2	2	2	2	5
CD4_TEM	ENSG00000160460	19:40657048:A:G	17	6	0.628621	0.164783	0.000136274	1	1		2	1	2	3	3	2	1	3	4	1	2	3	2	2	1	2	1	1	2	1	2	1	1	2	2	4
CD4_TEM	ENSG00000160570	19:42105999:T:TTTTC	28	2	-0.0385042	0.0115354	0.000844124	2	2		2	2	2	2	2	2	2	2	2	2	2	2	2	2	2	2	3	2	2	2	2	2	2	2	2	3
CD4_TEM	ENSG00000160961	19:14688454:T:C	28	18	-0.125143	0.0165215	3.60438e-14	4	4		4	4	2	4	4	2	2	4	4	4	2	4	4	2	4	4	4	2	4	4	3	2	2	2	2	4
CD4_TEM	ENSG00000161091	19:3555050:T:C	28	12	-0.0469395	0.0119578	8.65753e-05	4	3		3	3	2	2	3	2	2	5	3	3	2	3	2	2	2	2	3	2	3	2	2	2	2	2	2	5
CD4_TEM	ENSG00000161265	19:35753852:G:C	28	21	0.212974	0.0167872	7.0105e-37	4	3		3	3	3	3	3	3	2	4	4	3	2	3	3	2	3	3	3	2	3	4	4	4	2	2	2	4
CD4_TEM	ENSG00000161298	19:36509392:CT:C	26	6	0.111231	0.0237146	2.72649e-06	3	3		2	2	2	2	3	2	2	3	2	2	2	3	2	2	2	2	2	2	1	1	2	2	2	2	2	3
CD4_TEM	ENSG00000161558	19:48350919:CAA:C	28	7	0.0857843	0.0211083	4.82381e-05	4	3		2	2	2	2	2	2	2	3	2	2	2	3	2	2	2	3	2	2	3	2	2	2	2	2	2	4
CD4_TEM	ENSG00000161618	19:49466053:A:G	28	15	-0.0739096	0.016951	1.29953e-05	3	3		3	2	2	3	2	2	2	3	3	2	2	3	3	2	4	3	4	2	3	3	3	2	2	2	2	4
CD4_TEM	ENSG00000161677	19:50469221:G:A	28	10	0.130013	0.029183	8.38547e-06	3	3		2	2	2	2	2	2	2	3	3	2	2	3	3	2	2	2	2	2	3	3	4	2	2	2	2	4
CD4_TEM	ENSG00000161860	19:12920466:T:C	28	11	0.0750209	0.0196994	0.000139933	3	4		2	3	2	2	2	2	2	4	3	4	2	3	2	2	3	2	3	2	2	2	3	2	2	2	2	4
CD4_TEM	ENSG00000166359	19:33033698:G:A	28	10	0.182589	0.045646	6.3315e-05	3	3		2	2	2	2	2	2	2	3	3	3	2	3	2	2	3	2	2	2	3	3	2	2	2	2	2	3
CD4_TEM	ENSG00000166398	19:34205487:CAAAAAAAA:C	28	10	0.131684	0.0220144	2.20789e-09	4	4		2	4	2	2	4	2	2	4	4	4	2	3	2	2	2	2	2	2	2	3	2	2	2	2	2	4
CD4_TEM	ENSG00000166704	19:58059544:T:G	28	9	0.0920804	0.0257417	0.000347438	3	2		2	3	2	2	3	2	2	3	2	2	3	3	2	2	2	2	2	2	2	3	3	2	2	2	2	3
CD4_TEM	ENSG00000167232	19:23427058:G:GAA	28	16	0.0401713	0.00883745	5.47856e-06	3	4		4	2	2	3	3	2	2	3	2	3	2	3	3	3	3	4	3	2	3	3	2	2	2	2	2	4
CD4_TEM	ENSG00000167380	19:44077745:G:A	28	13	-0.290902	0.0559758	2.02603e-07	4	4		2	4	2	2	2	2	2	4	4	4	2	4	2	2	4	4	4	2	4	2	3	2	2	2	2	4
CD4_TEM	ENSG00000167460	19:16084227:G:A	27	19	0.0556327	0.00774312	6.73143e-13	3	4		3	3	2	4	3	2	2	3	3	3	2	3	3	3	3	3	3	2	1	3	3	3	2	2	2	4
CD4_TEM	ENSG00000167468	19:1096912:A:G	28	20	-0.0748106	0.00810623	2.73719e-20	4	4		4	3	2	3	3	2	2	3	4	3	2	3	3	3	3	3	3	2	3	3	3	2	2	3	2	4
CD4_TEM	ENSG00000167476	19:2258224:A:G	18	8	0.269478	0.0538548	5.62157e-07	1	1		4	4	2	4	4	2	1	4	1	1	2	1	1	2	1	1	3	3	2	1	2	2	2	2	2	4
CD4_TEM	ENSG00000167555	19:52420955:G:T	28	15	-0.133629	0.0242924	3.77966e-08	3	3		3	2	2	3	3	2	2	3	3	3	2	3	2	2	3	3	3	2	3	3	2	2	2	2	2	3
CD4_TEM	ENSG00000167562	19:52561153:A:T	28	16	-0.117636	0.0164123	7.6353e-13	4	4		4	4	2	4	4	2	2	4	3	4	2	3	2	2	4	3	4	2	3	3	2	2	2	2	2	4
CD4_TEM	ENSG00000167565	19:40435209:G:GT	28	18	-0.177688	0.0324341	4.29124e-08	4	3		3	2	2	4	4	2	2	4	3	4	2	3	3	2	3	4	4	2	3	4	4	2	2	3	2	4
CD4_TEM	ENSG00000167595	19:35740745:C:T	28	7	-0.0843327	0.0167158	4.53297e-07	3	3		2	2	2	2	2	2	2	3	3	2	2	5	2	2	3	2	2	2	2	2	2	2	2	2	2	5
CD4_TEM	ENSG00000167608	19:54164753:T:C	24	15	0.377339	0.0336826	3.95056e-29	4	3		4	3	2	4	4	2	2	4	3	4	2	4	4	2	1	1	1	2	3	1	3	2	3	2	2	4
CD4_TEM	ENSG00000167613	19:54361936:C:T	27	20	-0.275337	0.021862	2.26892e-36	3	3		4	3	3	4	4	4	2	4	3	4	2	4	4	4	3	4	4	2	3	3	2	2	1	2	2	4
CD4_TEM	ENSG00000167618	19:54502956:A:T	15	10	-0.657745	0.0575044	2.69517e-30	1	1		4	4	2	4	1	3	2	4	1	1	2	4	3	3	1	1	1	1	1	3	1	2	1	2	1	4	-0.53745
CD4_TEM	ENSG00000167637	19:43835808:C:T	28	11	-0.144259	0.035956	6.01843e-05	3	3		2	2	3	2	2	2	2	3	3	2	2	3	3	2	3	3	2	2	3	2	2	2	2	2	2	3
CD4_TEM	ENSG00000167645	19:38363019:C:T	28	13	0.06437	0.0180842	0.000371622	4	3		2	2	2	2	2	2	2	3	3	3	2	3	2	2	3	3	4	2	3	3	2	3	2	2	2	4
CD4_TEM	ENSG00000167664	19:4306738:G:GC	18	6	0.152716	0.0355782	1.7674e-05	3	3		1	2	2	2	3	2	2	1	3	2	2	3	2	2	1	1	1	1	1	1	1	2	1	2	2	3
CD4_TEM	ENSG00000167670	19:4385662:A:G	28	16	-0.186779	0.0195405	1.19408e-21	4	4		3	4	2	4	4	2	2	4	4	4	2	4	4	2	4	4	2	2	3	4	2	2	2	2	2	4
CD4_TEM	ENSG00000167671	19:4366222:A:G	28	19	-0.114886	0.0143144	1.00769e-15	4	4		4	3	2	3	4	2	2	4	4	4	2	3	2	2	4	3	4	4	3	3	3	3	2	2	2	4
CD4_TEM	ENSG00000167674	19:4469868:CT:C	28	9	0.0823897	0.0198621	3.35266e-05	3	3		2	2	2	2	2	2	2	3	3	4	2	3	2	2	3	2	2	2	3	2	2	2	2	2	2	4
CD4_TEM	ENSG00000167766	19:52618585:T:C	28	23	0.141055	0.0080478	8.88388e-69	3	3		4	3	2	3	3	3	2	3	3	3	2	3	3	3	4	4	3	3	3	3	3	3	2	4	2	4
CD4_TEM	ENSG00000167775	19:8297512:T:C	28	16	0.11767	0.0100376	9.7234e-32	4	3		3	3	2	4	3	2	2	3	3	3	2	4	3	3	3	3	3	2	2	2	2	2	2	2	2	4
CD4_TEM	ENSG00000167815	19:12777163:TAAATA:T	28	25	0.0724875	0.00728487	2.51117e-23	3	4		3	3	3	3	3	3	2	3	4	3	3	3	3	3	3	3	3	3	3	3	3	3	4	2	2	4
CD4_TEM	ENSG00000168661	19:34896356:C:T	26	10	-0.121033	0.0235771	2.84428e-07	4	4		2	4	2	2	3	2	2	4	3	4	2	4	2	2	2	3	2	2	1	1	2	2	2	2	2	4
CD4_TEM	ENSG00000168813	19:32322532:G:GAAAGAAAAGAAAAGA	26	13	0.0516538	0.0147431	0.00045903	3	3		2	2	2	3	2	2	2	3	3	2	2	3	3	2	3	3	3	2	1	1	3	3	2	2	2	3
CD4_TEM	ENSG00000169136	19:49926208:C:CA	28	11	0.0871165	0.0213431	4.47027e-05	3	3		2	2	2	2	2	2	2	3	2	2	2	3	2	2	2	3	3	3	3	3	3	2	2	2	2	3
CD4_TEM	ENSG00000170889	19:54200366:T:TA	27	25	-0.0984535	0.00573478	4.62573e-66	1	4		4	4	2	4	4	3	4	4	4	3	2	4	3	3	4	4	4	3	4	4	4	3	3	3	3	4
CD4_TEM	ENSG00000170906	19:54108427:A:G	28	25	0.168511	0.0157405	9.58441e-27	4	4		4	4	3	4	4	2	4	4	4	4	3	4	4	4	3	4	3	3	4	4	4	3	2	3	2	4
CD4_TEM	ENSG00000170949	19:53119444:C:CA	28	12	0.036387	0.00871749	2.99274e-05	3	3		2	3	2	2	2	2	2	3	3	3	2	3	2	2	3	3	2	2	3	3	2	2	2	2	2	3
CD4_TEM	ENSG00000171105	19:7297699:G:A	25	17	-0.622362	0.0455552	1.71863e-42	4	4		3	1	2	4	3	1	2	1	4	4	2	4	3	2	3	4	4	2	3	3	3	2	3	2	2	4
CD4_TEM	ENSG00000171291	19:11848749:T:C	28	13	0.196167	0.0470386	3.04137e-05	3	3		3	2	2	2	2	2	2	3	4	3	2	3	2	2	3	3	3	2	3	3	2	2	2	2	2	4	0.3011
CD4_TEM	ENSG00000171574	19:58401421:C:A	28	21	-0.219746	0.023977	4.96063e-20	4	4		3	4	2	4	4	2	2	4	4	4	2	4	4	4	4	4	4	2	3	4	4	4	2	4	2	4
CD4_TEM	ENSG00000171649	19:57601706:G:A	23	6	-0.174438	0.0389126	7.36616e-06	3	3		1	2	2	1	2	2	2	1	2	3	2	2	2	2	2	2	3	2	1	1	2	2	2	3	2	3
CD4_TEM	ENSG00000171747	19:38812018:CA:C	19	6	0.238159	0.0402266	3.21077e-09	1	3		1	1	2	1	1	2	2	1	3	2	2	3	2	2	2	2	4	1	3	1	2	2	1	2	2	4
CD4_TEM	ENSG00000172270	19:572317:G:C	28	18	-0.0491027	0.00822785	2.40377e-09	3	3		3	3	2	4	3	2	2	3	3	3	2	3	4	2	3	3	3	2	3	3	3	2	2	2	2	4	0.00225
CD4_TEM	ENSG00000172687	19:21362097:GATAATAATAATA:G	28	18	0.112388	0.014407	6.14682e-15	4	4		3	3	2	5	3	2	2	3	4	3	2	4	4	2	3	3	5	2	3	3	2	3	2	2	2	5
CD4_TEM	ENSG00000173480	19:57905047:C:CAA	28	16	0.0987774	0.0168817	4.88152e-09	4	4		3	3	2	4	4	2	2	4	3	3	2	4	2	2	4	3	4	2	3	4	2	2	2	2	2	4
CD4_TEM	ENSG00000173875	19:12589906:GTATGTATT:G	28	13	0.0360961	0.00973942	0.000210405	4	3		3	3	2	3	4	2	2	4	4	2	2	4	3	2	4	2	2	2	2	3	2	2	2	2	2	4
CD4_TEM	ENSG00000174652	19:9432130:AT:A	28	21	0.142275	0.0102989	2.08221e-43	3	3		3	3	2	3	4	3	2	3	3	3	2	3	3	3	4	3	4	3	3	5	3	2	2	2	2	5
CD4_TEM	ENSG00000174837	19:6924661:A:G	18	9	0.393438	0.0300639	3.92205e-39	4	3		1	4	2	1	1	2	1	1	3	4	2	1	1	2	1	1	1	2	3	3	3	2	2	2	2	4
CD4_TEM	ENSG00000174898	19:5652561:G:T	28	7	-0.3064	0.0690842	9.20025e-06	3	3		2	2	2	2	2	2	2	4	2	2	2	3	2	2	4	2	2	2	3	2	2	2	2	2	2	4
CD4_TEM	ENSG00000175221	19:890844:A:G	28	22	0.258892	0.0169587	1.28727e-52	3	3		3	3	3	3	3	3	2	3	3	3	3	3	3	3	3	3	3	3	3	3	2	2	2	2	2	3
CD4_TEM	ENSG00000176396	19:39442704:A:AT	28	13	0.117613	0.0281063	2.85693e-05	3	3		2	3	2	2	3	2	2	3	3	3	2	3	2	2	3	3	2	2	3	3	2	2	2	2	2	3
CD4_TEM	ENSG00000176531	19:43508346:C:CTT	28	21	0.128802	0.0161695	1.6421e-15	3	3		3	4	3	3	4	2	2	3	3	3	2	4	4	2	3	3	3	3	3	3	3	3	2	2	2	4
CD4_TEM	ENSG00000176593	19:58007523:A:G	28	20	-0.179976	0.0201673	4.49185e-19	4	4		3	3	2	3	4	2	2	3	3	3	2	4	4	4	3	3	4	2	5	5	3	4	2	2	2	5
CD4_TEM	ENSG00000177599	19:11799502:C:CTT	20	7	-0.193368	0.0518371	0.000191252	3	4		1	1	2	1	1	3	2	1	2	2	1	4	2	2	2	1	1	2	3	2	4	2	2	2	2	4
CD4_TEM	ENSG00000178229	19:57320038:C:G	27	9	0.323997	0.0692341	2.87262e-06	3	3		1	2	2	2	2	2	2	3	2	4	2	3	2	2	3	3	2	2	2	2	2	3	2	2	2	4	-0.04735
CD4_TEM	ENSG00000178297	19:2482860:TAC:T	28	11	-0.127819	0.0299754	2.00684e-05	3	3		2	2	2	2	3	2	2	3	3	3	2	3	2	2	3	2	2	2	3	2	2	3	2	2	2	3
CD4_TEM	ENSG00000178935	19:57810123:G:A	28	18	-0.0923945	0.0132083	2.64898e-12	4	3		4	3	2	3	4	2	2	4	3	3	2	4	3	2	4	4	3	2	3	3	3	2	2	2	2	4
CD4_TEM	ENSG00000178951	19:4116164:T:C	28	9	-0.0395084	0.00846959	3.09024e-06	3	3		2	3	2	2	2	2	2	3	2	2	2	3	2	2	3	2	2	2	3	3	2	2	2	2	2	3
CD4_TEM	ENSG00000178980	19:47774766:AT:A	28	18	0.0607677	0.00657475	2.40606e-20	4	4		4	4	2	4	4	2	2	4	4	4	2	4	2	2	3	4	3	2	3	3	3	3	2	2	2	4
CD4_TEM	ENSG00000178982	19:38618083:C:T	28	18	0.0508368	0.0112377	6.07524e-06	4	4		3	3	2	3	4	2	2	3	3	3	2	3	3	2	4	3	3	2	4	3	4	2	2	2	2	4
CD4_TEM	ENSG00000179820	19:53877946:A:G	28	12	-0.113546	0.0254021	7.82357e-06	3	3		2	2	2	2	3	3	2	3	2	2	2	3	2	2	3	3	3	2	3	3	2	2	2	2	2	3
CD4_TEM	ENSG00000179909	19:57709211:G:GCC	24	13	0.81813	0.0958051	1.3477e-17	3	4		1	4	2	2	4	2	2	1	4	4	2	3	3	2	4	4	4	2	1	1	4	2	2	2	2	4
CD4_TEM	ENSG00000179943	19:55600450:G:A	28	5	0.135861	0.0327293	3.30959e-05	3	3		2	2	2	2	2	2	2	3	2	2	2	2	2	2	2	2	2	2	2	2	2	2	3	2	2	3
CD4_TEM	ENSG00000180257	19:52947280:C:CT	28	12	0.171027	0.0299613	1.14139e-08	4	4		3	2	2	4	4	2	2	4	4	4	2	4	2	2	4	2	2	2	2	4	2	2	2	2	2	4
CD4_TEM	ENSG00000180739	19:10534922:C:CTT	11	7	0.212077	0.0330121	1.32561e-10	1	1		3	1	2	4	3	1	2	3	1	1	2	3	3	2	1	1	1	1	1	1	1	1	1	1	1	4
CD4_TEM	ENSG00000180884	19:35029161:C:T	23	8	0.119773	0.0346192	0.000540698	3	3		2	2	2	2	3	2	2	3	2	2	3	3	2	2	1	1	3	2	1	1	2	1	2	2	2	3
CD4_TEM	ENSG00000181007	19:36421080:T:TA	28	17	-0.139202	0.0214742	9.03446e-11	3	3		3	3	2	3	3	2	2	3	3	3	2	3	4	2	3	3	3	2	3	3	2	2	2	2	2	4
CD4_TEM	ENSG00000181027	19:46769974:C:A	28	19	-0.187759	0.0235137	1.40444e-15	3	3		3	3	2	3	3	2	2	3	3	4	2	3	3	2	3	3	3	2	3	3	3	4	2	2	2	4
CD4_TEM	ENSG00000181029	19:7682559:G:A	28	21	0.0857621	0.0103375	1.07497e-16	4	4		4	4	2	4	4	3	2	4	4	4	2	4	4	2	4	4	4	2	4	4	4	2	4	3	2	4
CD4_TEM	ENSG00000181666	19:37364586:A:G	28	15	0.037678	0.0102546	0.000238559	3	3		2	3	2	2	2	2	2	3	3	3	2	3	3	2	5	3	3	2	3	3	3	2	2	2	2	5
CD4_TEM	ENSG00000181894	19:58150182:T:C	28	15	-0.0585586	0.014945	8.91812e-05	3	3		3	2	2	4	4	2	2	4	3	3	2	4	3	2	3	3	2	2	4	4	2	2	2	2	2	4
CD4_TEM	ENSG00000181896	19:19666606:GGTTTTTTTTTT:G	28	13	0.117298	0.0182301	1.24044e-10	3	4		4	4	2	4	3	2	2	3	3	3	2	3	2	2	3	2	3	2	2	2	2	2	2	2	2	4
CD4_TEM	ENSG00000182087	19:1003173:C:T	28	14	0.0591892	0.0136279	1.40391e-05	4	4		2	4	2	2	3	2	2	3	4	3	2	4	2	2	4	4	4	2	4	3	2	2	2	2	2	4
CD4_TEM	ENSG00000182141	19:21410058:GTGTATATA:G	28	23	0.111584	0.0094942	6.82845e-32	3	3		4	3	2	3	3	3	2	3	3	3	2	3	3	3	3	3	3	3	3	3	3	3	2	3	2	4
CD4_TEM	ENSG00000182310	19:51669741:C:CTT	28	13	-0.141614	0.0336999	2.64328e-05	3	3		2	2	2	2	3	2	2	3	3	3	2	3	2	2	3	3	3	2	3	3	2	2	2	2	2	3
CD4_TEM	ENSG00000182324	19:48435689:T:C	28	7	0.198531	0.0457731	1.44247e-05	4	4		2	2	2	2	2	2	2	4	2	2	2	4	2	2	4	2	2	2	4	2	2	2	2	2	2	4
CD4_TEM	ENSG00000182472	19:38729140:T:C	25	16	-0.295595	0.020838	1.12915e-45	4	1		4	3	2	4	4	2	2	4	4	4	2	3	4	4	4	4	4	4	1	1	2	2	2	2	2	4
CD4_TEM	ENSG00000182986	19:52897507:C:A	28	19	-0.177571	0.0191131	1.53468e-20	3	3		3	4	2	4	4	2	3	4	3	4	2	4	4	2	4	4	4	2	4	4	4	2	2	2	2	4	-0.3393
CD4_TEM	ENSG00000183617	19:3762928:G:A	28	24	0.131868	0.00793457	5.03831e-62	4	3		3	3	3	3	4	4	2	4	3	4	3	4	2	3	5	4	4	4	4	4	4	3	3	2	2	5	0.0062
CD4_TEM	ENSG00000183647	19:57705753:C:CA	27	8	-0.166934	0.0463131	0.000312793	3	2		2	1	2	2	2	2	2	3	2	3	2	3	2	2	3	2	3	2	2	2	3	2	2	2	2	3
CD4_TEM	ENSG00000185800	19:45749671:C:CAAA	28	15	0.131337	0.0196785	2.48675e-11	4	3		4	3	2	3	3	2	2	3	4	3	2	4	4	2	2	4	2	2	3	3	2	2	2	2	2	4
CD4_TEM	ENSG00000185869	19:36809423:CA:C	26	7	0.0854125	0.022336	0.000131309	4	4		2	2	2	2	2	2	2	3	3	4	2	3	2	2	2	2	2	2	1	1	2	2	2	2	2	4
CD4_TEM	ENSG00000186017	19:36507772:C:CAAA	28	16	-0.114454	0.0147554	8.71682e-15	3	3		3	4	2	2	3	2	2	3	4	3	2	3	3	2	3	3	3	2	3	3	2	2	2	2	2	4
CD4_TEM	ENSG00000186026	19:44147957:A:T	28	9	0.0986618	0.0290633	0.000686985	3	3		3	2	2	2	2	2	2	3	2	3	2	3	2	2	2	2	2	2	3	3	2	2	2	2	2	3
CD4_TEM	ENSG00000186230	19:57438168:T:C	28	26	0.407725	0.0213411	2.28681e-81	4	4		4	4	4	3	4	4	2	4	4	4	4	4	3	3	4	4	4	4	4	3	4	3	3	3	2	4
CD4_TEM	ENSG00000186300	19:2886309:T:A	28	8	0.121713	0.0319711	0.000140674	3	3		2	2	2	2	2	2	2	3	2	2	2	3	2	2	2	2	2	2	3	3	3	2	2	2	2	3
CD4_TEM	ENSG00000186994	19:8335767:C:G	24	9	0.198248	0.0398719	6.62202e-07	4	3		2	2	2	3	3	2	2	3	2	3	2	3	2	2	1	1	1	3	2	1	2	2	2	2	2	4
CD4_TEM	ENSG00000187266	19:11390195:C:T	26	9	0.167043	0.0436543	0.000129985	2	2		3	2	2	3	2	2	2	3	3	2	2	2	2	2	2	4	3	2	3	3	2	1	2	2	1	4
CD4_TEM	ENSG00000187650	19:5876818:G:A	28	12	0.0854504	0.015139	1.65779e-08	4	4		3	3	2	4	2	2	2	3	3	4	2	3	3	2	3	2	2	2	2	2	2	2	2	2	2	4
CD4_TEM	ENSG00000187994	19:38828554:G:A	28	11	-0.0663753	0.0123976	8.6095e-08	4	4		5	4	2	4	2	2	2	4	5	3	2	4	2	2	2	2	2	2	4	2	2	2	2	2	2	5
CD4_TEM	ENSG00000188171	19:20563486:CTTT:C	28	20	-0.101272	0.0161706	3.78323e-10	4	3		3	3	2	3	3	2	2	3	3	3	2	4	3	3	3	3	3	2	3	3	3	2	2	3	2	4
CD4_TEM	ENSG00000188227	19:37497895:A:G	26	19	0.30829	0.0259704	1.67777e-32	4	4		3	4	2	3	4	2	2	3	4	3	2	3	4	4	4	3	4	3	1	1	3	4	2	2	2	4
CD4_TEM	ENSG00000188305	19:2259506:G:A	28	7	0.179021	0.0384704	3.26393e-06	3	3		2	2	2	2	2	2	2	3	2	2	2	3	2	2	3	2	3	2	2	2	2	2	2	2	2	3
CD4_TEM	ENSG00000188321	19:9324196:C:T	28	20	-0.251005	0.0245037	1.26533e-24	4	4		4	4	3	4	4	2	2	4	4	4	2	4	4	2	4	4	4	2	4	4	4	2	2	4	2	4	-0.7162
CD4_TEM	ENSG00000188785	19:57397577:G:T	28	17	0.119023	0.0147614	7.43743e-16	3	3		3	3	2	3	4	2	2	3	3	3	2	4	3	2	3	3	3	2	3	2	3	2	2	2	2	4
CD4_TEM	ENSG00000189042	19:36742368:AAAG:A	28	16	0.0617254	0.0123604	5.92053e-07	3	3		3	4	2	2	3	2	2	3	3	4	2	3	3	2	3	4	3	2	3	3	2	2	2	2	2	4
CD4_TEM	ENSG00000189190	19:52786782:GCC:G	28	21	0.278079	0.01835	7.11445e-52	4	4		3	4	2	3	3	3	2	3	4	4	2	3	3	3	4	3	3	2	4	4	3	3	2	2	2	4
CD4_TEM	ENSG00000196110	19:9387457:CA:C	28	12	0.0688518	0.0127971	7.43835e-08	3	3		2	3	2	2	2	2	2	3	3	3	2	3	2	3	3	2	3	2	2	2	3	2	2	2	2	3
CD4_TEM	ENSG00000196235	19:39491171:GT:G	28	15	0.0369332	0.00712147	2.14657e-07	3	3		3	2	2	3	2	2	2	3	3	3	2	3	2	2	3	3	3	2	3	3	2	3	2	2	2	3
CD4_TEM	ENSG00000196267	19:52161652:GA:G	28	8	0.0541312	0.0133521	5.03198e-05	3	3		2	2	2	2	2	2	2	3	2	2	2	2	3	2	3	3	2	2	3	2	2	2	2	2	2	3
CD4_TEM	ENSG00000196268	19:21321704:A:AAAGG	28	18	0.101311	0.0120874	5.22469e-17	4	3		4	3	2	4	3	2	2	4	3	4	2	4	3	2	4	4	3	2	3	3	4	2	2	2	2	4
CD4_TEM	ENSG00000196417	19:53466457:A:T	28	13	-0.120988	0.0287022	2.49455e-05	3	3		2	2	2	3	2	2	2	3	3	3	2	3	2	2	3	3	3	2	3	3	2	2	2	2	2	3
CD4_TEM	ENSG00000196466	19:12408896:G:A	28	7	0.147162	0.0346142	2.12358e-05	3	4		2	2	2	2	2	2	2	4	2	2	2	3	2	2	3	3	2	2	2	2	2	2	2	2	2	4
CD4_TEM	ENSG00000196605	19:9670999:C:CA	28	17	-0.151328	0.0294565	2.78671e-07	4	4		4	3	2	4	4	2	2	4	2	3	2	4	3	2	4	4	4	2	3	4	3	2	2	2	2	4
CD4_TEM	ENSG00000196684	19:16139110:G:A	28	13	0.183407	0.040336	5.44214e-06	3	2		4	2	2	4	4	2	2	4	2	2	2	4	3	4	3	2	2	2	3	3	4	2	2	2	2	4
CD4_TEM	ENSG00000196705	19:21151200:C:T	28	22	0.358647	0.0299289	4.34659e-33	4	4		4	4	2	4	4	2	2	4	4	4	2	4	4	4	4	4	4	4	4	4	4	4	2	4	2	4
CD4_TEM	ENSG00000196757	19:11942504:A:G	28	18	-0.249512	0.0339294	1.92537e-13	4	4		3	4	2	4	4	2	2	4	4	4	2	4	4	2	4	4	4	2	4	4	4	2	2	2	2	4
CD4_TEM	ENSG00000196867	19:56560383:C:G	20	12	0.157965	0.0362709	1.3299e-05	4	4		1	3	3	1	4	1	2	1	3	3	1	4	2	2	3	3	4	1	1	1	2	2	2	2	2	4
CD4_TEM	ENSG00000197013	19:21569207:A:G	28	24	-0.165997	0.0121271	1.19676e-42	4	3		3	3	3	3	3	3	2	4	3	3	2	4	3	3	3	3	3	3	3	3	3	4	2	3	2	4
CD4_TEM	ENSG00000197020	19:21767600:T:C	28	24	-0.426738	0.0162636	9.59735e-152	4	4		4	4	2	3	4	4	3	4	4	4	2	4	4	3	4	4	4	3	4	4	3	4	2	4	2	4	-0.05685
CD4_TEM	ENSG00000197044	19:11776812:CT:C	28	11	0.0826289	0.0187942	1.10003e-05	3	4		2	3	2	2	3	2	2	3	4	2	2	3	2	2	3	3	4	2	2	2	2	2	2	2	2	4
CD4_TEM	ENSG00000197054	19:11966277:G:C	28	12	-0.221173	0.049087	6.61463e-06	3	4		2	2	2	2	3	2	2	4	3	3	2	3	2	2	3	3	3	2	3	2	2	2	2	2	2	4
CD4_TEM	ENSG00000197134	19:22007576:A:G	28	23	0.297152	0.02135	4.91668e-44	4	4		3	4	3	4	3	3	2	4	3	4	2	4	3	3	4	4	4	3	3	3	3	3	2	2	2	4
CD4_TEM	ENSG00000197372	19:23682631:G:T	28	19	-0.0771431	0.0126614	1.10978e-09	4	4		3	3	2	3	3	2	2	3	3	4	2	4	3	2	3	3	3	2	3	3	3	3	2	2	2	4
CD4_TEM	ENSG00000197540	19:541217:G:A	28	16	-0.246117	0.0190229	2.74907e-38	4	4		4	4	2	3	3	4	2	3	4	4	2	4	3	4	2	3	2	2	2	2	2	3	2	2	2	4
CD4_TEM	ENSG00000197766	19:874647:G:C	27	24	0.813853	0.0358819	6.83061e-114	4	3		4	3	3	3	3	3	2	4	3	4	4	4	1	3	3	4	3	4	3	3	3	2	3	2	3	4
CD4_TEM	ENSG00000197782	19:39973963:A:AT	28	19	0.225887	0.0344586	5.55183e-11	3	3		4	4	2	3	3	2	2	3	3	4	2	3	3	2	3	3	3	2	4	3	4	4	2	2	2	4
CD4_TEM	ENSG00000197857	19:12324720:GA:G	28	14	-0.0550553	0.011026	5.93831e-07	3	3		3	3	2	3	3	2	2	3	3	3	2	3	3	2	2	2	2	2	3	3	2	2	2	2	2	3
CD4_TEM	ENSG00000197863	19:36853742:A:G	28	17	0.0618974	0.0150869	4.08331e-05	3	3		3	3	2	2	3	2	2	3	3	3	2	3	3	2	3	3	3	2	3	3	2	2	2	3	2	3
CD4_TEM	ENSG00000197928	19:53266608:G:A	27	19	-0.327672	0.0263241	1.4412e-35	3	3		4	4	2	3	3	2	2	3	4	4	2	3	3	2	3	3	3	1	4	3	4	4	2	2	2	4
CD4_TEM	ENSG00000197933	19:11738921:C:T	28	19	0.522643	0.0583938	3.54438e-19	4	4		4	4	2	4	4	2	2	4	4	4	2	4	4	2	4	4	4	2	4	4	4	3	2	2	2	4	0.1729
CD4_TEM	ENSG00000197937	19:53159053:T:C	27	10	-0.161102	0.0374964	1.7354e-05	4	3		1	2	2	3	4	2	2	4	2	4	2	4	2	2	2	2	3	2	3	2	2	2	2	2	2	4	0.01765
CD4_TEM	ENSG00000197961	19:9554606:CTTTT:C	28	20	0.152358	0.0171343	6.00325e-19	4	4		3	4	2	3	3	2	2	4	3	3	2	3	4	4	3	4	4	2	3	4	3	4	2	2	2	4
CD4_TEM	ENSG00000198131	19:58278729:T:C	28	19	-0.116766	0.00982828	1.49199e-32	4	4		3	4	2	4	4	3	2	4	4	4	2	4	3	2	3	3	4	2	4	4	3	2	2	2	2	4
CD4_TEM	ENSG00000198182	19:37695273:C:CA	25	9	0.110193	0.0283835	0.000103473	4	3		1	2	2	2	3	2	2	4	4	4	2	3	2	2	3	2	2	2	1	1	2	2	2	2	2	4
CD4_TEM	ENSG00000198346	19:53441633:G:A	28	14	0.0753254	0.0184404	4.41134e-05	3	4		3	2	2	2	3	2	2	3	4	3	2	4	2	3	4	3	2	2	4	3	2	2	2	2	2	4
CD4_TEM	ENSG00000198429	19:11886027:CT:C	28	15	-0.331631	0.0863802	0.000123433	4	4		4	3	2	3	4	2	2	4	4	4	2	4	2	2	3	3	2	2	4	2	3	2	2	2	2	4
CD4_TEM	ENSG00000198453	19:36998312:C:T	28	20	0.125071	0.0136373	4.67478e-20	3	3		2	3	2	3	3	2	2	3	3	3	2	3	4	3	3	3	3	3	3	3	3	4	2	2	2	4
CD4_TEM	ENSG00000198466	19:57849960:G:C	28	19	0.0685913	0.0144951	2.22286e-06	4	3		4	4	4	3	4	2	2	4	3	3	2	4	3	2	3	4	3	2	4	3	3	2	2	2	2	4	-0.03885
CD4_TEM	ENSG00000198521	19:21853365:G:A	28	14	-0.0509374	0.00917708	2.84856e-08	3	3		2	3	2	3	3	2	2	3	2	3	2	3	2	2	3	3	3	2	3	3	2	2	2	2	2	3
CD4_TEM	ENSG00000198538	19:52818820:T:A	28	16	0.0704807	0.0161261	1.23906e-05	4	4		3	3	2	3	2	2	2	3	4	3	2	3	3	2	3	3	3	2	3	3	2	2	2	2	2	4
CD4_TEM	ENSG00000198551	19:11543347:C:CA	28	16	0.217867	0.0474181	4.33586e-06	3	3		2	3	2	3	3	2	2	3	4	3	2	3	3	2	3	2	3	2	3	3	2	3	2	2	2	4
CD4_TEM	ENSG00000198723	19:7459166:T:A	20	10	0.124605	0.0354194	0.00043485	4	3		1	2	2	2	2	2	1	1	3	2	1	1	1	1	5	5	4	2	3	3	3	2	1	2	2	5
CD4_TEM	ENSG00000198858	19:880560:G:A	28	19	0.102352	0.00990663	5.06793e-25	4	3		4	4	3	4	4	2	2	4	4	3	2	4	3	4	3	4	3	2	3	4	2	2	2	2	2	4
CD4_TEM	ENSG00000203326	19:53366177:A:G	28	20	-0.167054	0.0139745	6.17196e-33	3	3		4	4	2	3	3	3	2	4	4	3	2	3	4	2	3	4	4	3	4	3	3	2	2	2	2	4	-0.0407
CD4_TEM	ENSG00000204514	19:57894070:G:A	28	14	-0.054858	0.0114652	1.71216e-06	3	3		3	2	2	3	3	2	2	3	3	3	2	3	3	2	3	2	2	2	3	3	2	2	2	2	2	3
CD4_TEM	ENSG00000204519	19:57709211:G:GC	28	14	0.166771	0.0201521	1.27824e-16	4	4		2	4	2	2	3	2	2	3	4	4	2	4	3	2	3	3	3	2	3	2	2	2	2	2	2	4
CD4_TEM	ENSG00000204524	19:57164587:A:T	28	10	0.0714244	0.0141157	4.19445e-07	3	3		2	2	2	2	2	2	2	3	3	3	2	3	2	2	3	2	2	2	3	2	3	2	2	2	2	3
CD4_TEM	ENSG00000204920	19:43984200:G:A	28	17	-0.330117	0.0461485	8.46804e-13	4	4		4	4	2	4	4	2	2	4	4	4	2	4	2	2	3	4	4	2	4	4	3	2	2	2	2	4	-0.8243
CD4_TEM	ENSG00000205209	19:34667902:T:A	28	13	-0.158389	0.0249961	2.35013e-10	4	4		2	2	2	4	2	2	2	4	4	4	2	4	2	2	3	3	4	2	3	3	2	2	2	2	2	4
CD4_TEM	ENSG00000205744	19:6477245:G:T	28	7	-0.0384754	0.00963468	6.51238e-05	3	3		2	2	2	2	2	2	2	3	2	2	2	2	2	2	3	2	2	2	2	3	2	3	2	2	2	3
CD4_TEM	ENSG00000205784	19:4910877:G:T	28	17	0.151052	0.0183371	1.75833e-16	4	3		4	3	2	3	4	2	2	4	3	3	2	3	3	2	4	4	4	2	3	3	2	2	2	2	2	4
CD4_TEM	ENSG00000213020	19:52720345:G:A	28	15	0.0415868	0.00746141	2.49551e-08	4	4		3	2	2	3	3	2	2	3	4	4	2	3	3	2	3	3	3	2	3	2	2	2	2	2	2	4
CD4_TEM	ENSG00000213096	19:24041544:T:C	28	16	0.0531662	0.0101586	1.66213e-07	3	3		2	3	2	3	3	2	2	4	3	2	2	4	3	2	3	4	3	2	3	4	3	2	2	2	2	4
CD4_TEM	ENSG00000213793	19:52917557:G:GC	28	16	-0.153488	0.0245541	4.0775e-10	3	3		3	3	2	4	3	2	2	3	3	3	2	4	2	2	4	4	3	2	4	2	3	2	2	2	2	4
CD4_TEM	ENSG00000213965	19:32705587:C:CT	28	19	-0.0689581	0.0186618	0.000219763	3	3		3	3	2	3	3	2	2	3	3	4	2	3	3	2	3	3	3	2	3	3	3	3	2	2	2	4
CD4_TEM	ENSG00000213988	19:20154619:G:GA	28	15	0.140474	0.0331382	2.24485e-05	3	3		3	2	2	3	3	2	2	3	3	3	2	3	2	3	3	3	2	2	3	3	2	2	2	2	2	3
CD4_TEM	ENSG00000213999	19:19223473:T:A	28	11	-0.125265	0.0280002	7.68651e-06	3	3		2	3	2	2	2	2	2	3	3	3	2	3	2	2	3	3	2	2	3	2	2	2	2	2	2	3
CD4_TEM	ENSG00000219665	19:12029521:CAAAA:C	28	15	-0.193195	0.0327018	3.46743e-09	4	4		2	4	2	3	3	2	2	3	4	4	2	3	2	2	2	4	3	2	3	3	3	2	2	2	2	4
CD4_TEM	ENSG00000221923	19:52379032:G:A	28	21	0.130499	0.0143804	1.13855e-19	3	4		2	4	3	3	3	2	2	4	3	3	2	4	4	3	3	4	4	2	4	4	4	4	4	2	2	4
CD4_TEM	ENSG00000221946	19:35174670:T:C	27	18	-0.0880732	0.0176098	5.69208e-07	3	3		4	3	2	3	2	2	4	3	3	4	2	3	4	4	3	3	3	2	3	3	2	2	1	2	2	4
CD4_TEM	ENSG00000223547	19:12063680:CA:C	28	14	0.22899	0.0330332	4.14618e-12	3	4		3	3	2	2	3	2	2	3	3	3	2	3	2	2	2	2	3	2	3	3	3	2	2	2	2	4
CD4_TEM	ENSG00000223573	19:5467808:A:G	28	7	0.0788342	0.0212756	0.000211066	3	3		2	2	2	2	2	2	2	3	3	2	2	3	2	2	2	2	2	2	2	3	2	2	2	2	2	3
CD4_TEM	ENSG00000226696	19:54400179:C:CA	28	7	-0.171657	0.0433938	7.62813e-05	3	3		2	2	2	2	2	2	2	3	2	2	2	3	2	2	3	3	2	2	2	2	2	2	2	2	2	3
CD4_TEM	ENSG00000226763	19:43693994:A:ATTTTTT	27	6	-0.440986	0.104182	2.3076e-05	3	3		2	2	2	3	2	2	2	2	2	2	2	2	2	2	1	2	2	2	3	2	2	2	2	3	2	3
CD4_TEM	ENSG00000227500	19:1909524:C:T	28	10	0.104277	0.0265659	8.66545e-05	3	3		2	2	2	2	2	2	2	3	2	2	2	3	2	2	3	2	2	2	3	3	3	2	3	2	2	3
CD4_TEM	ENSG00000228300	19:1275369:T:G	28	18	0.0934297	0.0105157	6.40689e-19	3	3		4	4	2	4	4	2	2	3	4	4	2	3	3	2	3	4	3	2	4	4	4	2	2	2	2	4	0.10895
CD4_TEM	ENSG00000228323	19:53869114:T:C	27	12	0.216222	0.0431673	5.47294e-07	4	4		2	3	2	2	2	2	2	4	4	4	2	4	2	2	3	1	2	2	3	3	2	2	3	2	2	4
CD4_TEM	ENSG00000229676	19:22634315:T:A	21	15	-0.64159	0.0612153	1.05763e-25	4	4		1	4	2	1	1	4	2	1	3	4	2	4	4	4	4	4	4	1	1	1	3	2	2	4	2	4	0.4334
CD4_TEM	ENSG00000229833	19:7610991:T:C	28	17	-0.0463929	0.00979837	2.19312e-06	4	4		2	4	2	4	3	2	3	4	4	4	2	4	2	2	4	4	4	2	3	4	4	2	2	2	2	4
CD4_TEM	ENSG00000232677	19:36313353:C:T	23	16	-0.459352	0.0413977	1.31076e-28	3	1		4	3	2	3	1	3	2	3	1	3	2	4	3	3	4	3	4	2	1	1	4	3	2	2	2	4
CD4_TEM	ENSG00000233927	19:8287623:CAAAAAAAAAAAAAAAAA:C	27	9	-0.0296579	0.00674037	1.08232e-05	1	3		2	2	2	2	4	2	2	4	2	3	2	3	2	2	2	2	2	2	3	2	3	3	2	2	2	4
CD4_TEM	ENSG00000237440	19:20555187:C:CT	28	15	-0.0576633	0.012964	8.66863e-06	3	3		3	2	2	3	2	2	2	3	3	3	2	3	3	2	3	3	3	2	2	3	3	2	2	2	2	3
CD4_TEM	ENSG00000244165	19:10121545:CT:C	28	8	0.15008	0.0350812	1.88513e-05	3	4		2	2	2	2	2	2	2	3	2	2	2	3	2	2	3	2	2	2	3	2	2	2	2	3	2	4
CD4_TEM	ENSG00000248098	19:41407950:ATTTT:A	28	11	0.0503689	0.0122668	4.02343e-05	4	4		2	2	2	2	2	3	2	4	2	3	2	3	2	2	3	4	3	2	4	2	2	2	2	2	2	4
CD4_TEM	ENSG00000250067	19:19503644:CTG:C	27	8	-0.144575	0.0404212	0.000347941	3	4		3	2	2	4	3	2	2	3	2	2	2	3	2	2	1	2	2	2	2	2	2	2	2	2	2	4
CD4_TEM	ENSG00000251247	19:36823992:C:CTTTTT	28	13	0.0788012	0.0194306	5.00212e-05	3	3		3	2	2	3	2	2	2	3	3	3	2	3	4	2	3	2	2	2	3	3	2	2	2	2	2	4
CD4_TEM	ENSG00000251369	19:57555384:G:A	28	10	0.175526	0.0250321	2.34833e-12	4	3		2	2	2	2	4	2	2	4	4	4	2	4	2	2	2	2	2	4	4	2	2	2	2	2	2	4
CD4_TEM	ENSG00000254004	19:36521080:C:CA	28	14	-0.134539	0.0310825	1.5016e-05	3	3		3	3	2	3	3	2	2	3	3	3	2	3	3	2	3	2	2	2	3	2	2	2	2	2	2	3
CD4_TEM	ENSG00000254887	19:42124379:T:TA	25	3	-0.139352	0.0482582	0.00388146	3	1		2	2	2	2	2	2	2	2	2	2	2	3	1	2	2	2	2	2	2	2	2	1	2	2	2	3
CD4_TEM	ENSG00000256060	19:57355505:A:G	28	18	-0.129896	0.0215976	1.80574e-09	4	4		3	3	2	3	3	2	2	3	3	3	2	3	3	2	4	4	4	2	3	3	3	2	2	2	2	4
CD4_TEM	ENSG00000256229	19:20235490:C:A	28	17	-0.154497	0.0318705	1.24934e-06	3	3		3	3	2	2	2	2	2	3	3	3	2	3	3	2	3	3	4	3	3	3	3	2	2	2	2	4
CD4_TEM	ENSG00000256294	19:44016948:CTT:C	28	3	0.500309	0.12578	6.96016e-05	2	3		2	2	2	2	3	2	2	2	2	2	2	2	2	2	2	2	2	2	2	2	2	2	2	2	2	3
CD4_TEM	ENSG00000256683	19:52001667:T:C	28	7	-0.0500727	0.0123408	4.96037e-05	3	3		2	2	2	2	3	2	2	2	2	3	2	4	2	2	3	2	2	2	2	2	2	2	2	2	2	4
CD4_TEM	ENSG00000256771	19:19916069:C:CTT	28	19	-0.10289	0.0173729	3.17188e-09	3	4		2	3	2	3	3	2	2	3	4	4	2	3	3	3	3	3	3	2	3	3	3	3	2	2	2	4
CD4_TEM	ENSG00000257103	19:34236309:GTACAGTGACAGGA:G	28	16	0.0340604	0.00646846	1.39725e-07	3	3		3	3	2	3	3	2	2	3	3	3	2	3	2	2	3	3	3	2	3	3	2	2	2	2	2	3
CD4_TEM	ENSG00000257704	19:47262210:CTT:C	28	18	0.224404	0.031052	4.94788e-13	4	4		3	3	2	3	2	2	2	3	4	3	2	4	3	3	4	4	3	2	3	3	3	2	2	2	2	4
CD4_TEM	ENSG00000261824	19:27835230:G:A	28	13	-0.0694218	0.0146725	2.22967e-06	4	3		2	3	2	2	3	2	2	3	3	3	2	3	2	2	3	2	2	2	3	3	3	2	2	2	2	4
CD4_TEM	ENSG00000266904	19:19769557:G:T	25	14	-0.140441	0.026053	7.02386e-08	3	3		4	3	2	2	2	2	2	4	3	3	2	3	3	2	3	3	3	2	1	1	2	2	3	2	1	4
CD4_TEM	ENSG00000267011	19:4478197:G:GTT	23	8	0.286263	0.0559368	3.09428e-07	3	3		2	2	2	2	3	2	2	4	4	4	2	3	2	2	1	1	1	2	1	1	2	2	2	2	2	4
CD4_TEM	ENSG00000267100	19:10643142:TGCCCCTCTCTG:T	28	19	0.209851	0.0244931	1.05502e-17	4	4		4	3	2	4	4	2	2	4	4	4	2	4	3	3	4	4	4	2	4	3	3	2	2	2	2	4
CD4_TEM	ENSG00000267191	19:43946622:C:T	27	9	-0.138322	0.0307113	6.67001e-06	3	3		2	2	2	2	3	2	2	3	3	3	2	3	2	2	3	2	2	2	1	2	2	2	2	2	2	3
CD4_TEM	ENSG00000267254	19:36868629:C:CT	28	13	0.100083	0.0245056	4.42517e-05	3	3		3	2	2	3	3	2	2	3	3	3	2	3	2	2	3	2	3	2	3	2	2	2	2	2	2	3
CD4_TEM	ENSG00000267265	19:54974799:G:C	28	28	0.332842	0.0166871	1.62064e-88	3	3		3	3	3	3	3	3	3	4	3	3	3	3	3	3	3	3	3	3	3	3	3	3	3	3	3	4
CD4_TEM	ENSG00000267275	19:16324463:C:T	28	14	0.0850793	0.0223733	0.000143118	4	4		2	3	2	4	2	2	2	4	4	3	2	4	4	2	4	4	4	2	2	4	2	2	2	2	2	4
CD4_TEM	ENSG00000267283	19:1982682:G:A	26	10	0.205887	0.0438855	2.71277e-06	4	4		2	1	2	2	1	2	2	4	4	2	2	4	2	2	4	4	2	2	4	3	2	2	2	2	2	4
CD4_TEM	ENSG00000267291	19:38497226:T:G	25	3	-0.16183	0.0471923	0.000605446	3	3		2	2	2	2	2	2	1	2	2	2	2	2	2	2	2	2	2	2	1	1	2	2	2	2	2	3
CD4_TEM	ENSG00000267348	19:45113686:C:T	28	9	-0.127957	0.0312973	4.34318e-05	3	3		2	2	2	3	2	2	2	2	3	2	2	3	2	2	3	3	3	2	2	2	2	2	2	2	2	3
CD4_TEM	ENSG00000267379	19:14403864:CTTTTTTTTTTTTTT:C	27	17	-0.249873	0.0284261	1.49202e-18	4	4		4	4	2	4	4	2	2	4	4	4	2	4	4	2	4	4	4	2	1	4	4	2	2	2	2	4
CD4_TEM	ENSG00000267383	19:20199677:C:T	28	15	-0.182551	0.0470733	0.000105314	3	3		3	3	2	2	2	2	2	3	3	3	2	3	2	3	3	3	3	2	3	3	2	2	2	2	2	3
CD4_TEM	ENSG00000267454	19:56401627:A:G	14	11	-0.185011	0.0347322	9.99606e-08	3	3		1	1	1	1	3	1	2	1	3	3	1	3	5	1	3	3	3	1	1	1	1	2	1	2	1	5
CD4_TEM	ENSG00000267534	19:10238949:CA:C	19	4	-0.17079	0.0416354	4.09549e-05	3	1		2	2	2	2	2	1	2	2	1	2	2	3	2	2	1	1	1	2	3	1	2	1	2	2	1	3
CD4_TEM	ENSG00000267551	19:3146270:C:G	13	6	-0.264823	0.0465124	1.24389e-08	4	1		1	1	2	1	3	1	2	1	1	1	2	1	1	1	1	1	1	1	3	4	3	2	2	2	2	4
CD4_TEM	ENSG00000267571	19:5907570:T:C	28	18	0.116597	0.0153895	3.55385e-14	4	4		3	4	2	3	3	2	2	3	4	3	2	4	3	2	4	3	4	2	3	3	3	2	2	2	2	4
CD4_TEM	ENSG00000267575	19:27822762:A:T	28	19	0.258461	0.0407888	2.34953e-10	3	4		4	4	2	3	3	2	2	3	4	3	2	3	3	2	3	3	3	2	3	3	3	3	2	2	2	4
CD4_TEM	ENSG00000267672	19:37126707:C:A	28	15	-0.13576	0.030134	6.63015e-06	3	3		3	3	2	3	2	2	2	3	3	3	2	3	3	2	3	3	2	2	3	2	3	2	2	2	2	3
CD4_TEM	ENSG00000267757	19:45641767:G:T	25	19	-0.39476	0.0319025	3.61692e-35	4	1		4	4	2	4	4	2	2	4	4	4	2	4	4	4	1	4	4	4	4	4	4	1	2	4	2	4
CD4_TEM	ENSG00000267767	19:34849062:G:A	19	11	-0.132879	0.0262862	4.30183e-07	3	4		3	3	2	2	2	2	2	3	4	3	2	3	3	2	1	1	3	1	1	1	1	1	1	2	1	4
CD4_TEM	ENSG00000267852	19:7350159:G:A	28	10	-0.286719	0.0434958	4.34314e-11	4	4		4	2	2	2	4	2	2	4	4	4	2	4	2	2	2	2	2	2	2	3	2	2	2	2	2	4
CD4_TEM	ENSG00000267855	19:8303258:A:C	28	17	-0.0656715	0.010982	2.23227e-09	3	3		4	3	2	3	4	2	2	3	3	3	2	3	2	2	3	3	3	2	3	3	3	2	2	2	2	4
CD4_TEM	ENSG00000267858	19:58489949:C:T	28	9	0.257417	0.0699806	0.000234695	3	3		2	2	2	2	2	2	2	3	2	2	2	3	2	2	3	3	3	2	2	3	2	2	2	2	2	3
CD4_TEM	ENSG00000267924	19:23814332:G:A	12	6	-0.312039	0.0536572	6.04802e-09	4	4		1	3	1	1	2	2	2	1	3	3	1	1	2	2	1	1	1	1	1	1	1	1	1	2	1	4
CD4_TEM	ENSG00000268001	19:48255449:G:A	28	20	-0.380013	0.0213904	1.30539e-70	4	4		4	4	2	3	4	4	2	4	4	4	2	4	3	2	3	3	5	2	5	3	5	3	2	2	2	5
CD4_TEM	ENSG00000268015	19:52229452:A:G	28	15	-0.17216	0.034277	5.09732e-07	3	3		3	4	2	2	3	2	2	4	3	4	2	4	2	2	4	4	4	2	4	4	2	2	2	2	2	4
CD4_TEM	ENSG00000268027	19:41459593:C:T	26	16	-0.441182	0.0358435	8.14779e-35	4	4		4	4	2	4	4	2	2	4	4	4	2	4	4	4	4	3	4	2	1	1	2	2	2	2	2	4
CD4_TEM	ENSG00000268030	19:18563344:CT:C	28	17	-0.104704	0.0233073	7.04463e-06	3	3		3	3	2	4	4	2	2	3	3	3	2	3	3	2	3	4	3	2	3	2	4	2	2	2	2	4
CD4_TEM	ENSG00000268056	19:17128756:G:A	28	12	-0.0867247	0.0184682	2.65434e-06	3	3		2	2	2	3	3	2	2	3	2	2	2	3	2	2	3	3	3	2	3	3	2	2	2	2	2	3
CD4_TEM	ENSG00000268081	19:21583371:T:G	28	25	-0.620711	0.0278774	7.94466e-110	3	3		3	3	3	3	4	3	3	3	4	3	2	3	3	3	3	3	3	3	3	3	3	3	2	3	2	4
CD4_TEM	ENSG00000268362	19:24049235:T:A	28	20	0.151333	0.0192717	4.07384e-15	3	3		3	3	3	4	3	2	2	4	4	3	2	3	3	2	3	3	4	2	3	3	3	2	3	2	2	4
CD4_TEM	ENSG00000268516	19:58279309:T:C	28	19	-0.13753	0.015519	7.85567e-19	4	3		3	3	2	4	4	4	2	3	4	4	2	4	4	2	4	4	4	2	3	4	4	2	2	2	2	4
CD4_TEM	ENSG00000268895	19:58349446:G:T	28	16	0.298651	0.0507724	4.04962e-09	4	3		3	2	2	4	2	2	2	4	3	3	2	3	3	2	3	4	4	2	3	3	3	2	2	2	2	4
CD4_TEM	ENSG00000269043	19:20557486:T:TAAA	26	16	0.136131	0.0197525	5.50748e-12	4	4		3	4	2	4	5	2	2	4	4	4	2	4	3	3	4	4	4	2	1	1	2	2	2	2	2	5
CD4_TEM	ENSG00000269086	19:34858674:T:C	22	11	0.110409	0.0244129	6.10906e-06	3	3		3	3	2	3	3	2	2	3	3	2	2	3	2	2	3	2	2	2	1	1	1	1	1	2	1	3
CD4_TEM	ENSG00000269343	19:57763057:C:G	28	18	-0.0947192	0.0123229	1.51256e-14	4	3		3	4	2	3	4	2	2	4	3	3	2	4	3	2	3	4	3	2	4	3	4	2	2	2	2	4
CD4_TEM	ENSG00000269386	19:8364796:G:A	28	10	-0.0828252	0.0229297	0.000303674	4	3		3	2	2	2	2	2	2	4	3	2	2	3	2	2	3	2	2	2	3	4	2	2	2	2	2	4
CD4_TEM	ENSG00000269481	19:17500681:T:G	28	11	0.167665	0.0489852	0.000619857	3	3		2	2	2	3	2	2	2	3	3	3	2	3	2	2	2	3	2	2	3	3	2	2	2	2	2	3
CD4_TEM	ENSG00000269688	19:38832760:CA:C	28	15	0.115339	0.0236875	1.12062e-06	4	4		2	3	2	2	2	2	2	4	4	4	2	3	4	2	3	4	4	2	4	4	3	2	2	2	2	4
CD4_TEM	ENSG00000269806	19:47666297:CT:C	28	11	0.0881708	0.0229393	0.000121216	3	3		3	2	2	2	2	2	2	4	2	3	2	3	2	2	3	2	3	2	3	3	2	2	2	2	2	4
CD4_TEM	ENSG00000269825	19:52690517:A:G	27	16	-0.163929	0.0264566	5.78699e-10	4	4		3	4	2	2	3	2	2	4	4	4	2	4	3	2	4	4	4	3	3	1	2	2	2	2	2	4	-0.08235
CD4_TEM	ENSG00000269834	19:52396303:C:T	28	17	-0.497438	0.0409949	6.96302e-34	4	3		4	4	2	3	4	2	2	4	4	3	2	4	4	2	4	3	4	2	4	4	2	2	2	2	2	4
CD4_TEM	ENSG00000271109	19:34849062:G:A	26	15	0.0664137	0.00955784	3.68916e-12	4	3		4	4	2	3	3	2	2	4	3	4	2	3	4	2	4	4	4	2	1	1	2	2	2	2	2	4
CD4_TEM	ENSG00000271717	19:8294187:A:C	28	17	0.191106	0.0169707	2.04588e-29	4	4		3	4	2	3	3	4	2	3	3	3	2	3	2	2	3	2	2	2	3	3	3	3	2	2	2	4
CD4_TEM	ENSG00000275395	19:39871933:A:G	19	16	0.27888	0.0341004	2.88101e-16	3	3		1	1	2	3	3	3	2	3	3	3	2	4	4	4	3	3	1	1	1	3	3	1	1	1	1	4
CD4_TEM	ENSG00000276043	19:4909617:C:G	28	9	0.103111	0.025327	4.6777e-05	4	4		2	3	2	2	2	2	2	3	2	3	2	3	2	2	2	3	2	2	2	3	2	2	2	2	2	4	-0.0296
CD4_TEM	ENSG00000278129	19:58267676:TAAAAAAAAAAAAA:T	28	9	0.100211	0.0168983	3.02455e-09	4	4		2	4	2	2	2	2	2	2	4	3	2	2	2	2	4	2	2	2	4	3	2	2	2	2	2	4
CD4_TEM	ENSG00000279529	19:16549529:C:CA	28	7	0.139082	0.0409502	0.000682852	3	2		2	2	2	2	2	2	2	4	2	2	2	4	3	2	3	2	2	2	3	2	2	2	2	2	2	4
CD4_TEM	ENSG00000282851	19:17407735:C:T	28	17	-0.178764	0.0208783	1.10736e-17	4	4		4	4	2	3	4	2	2	3	4	4	2	3	4	2	4	4	3	2	2	3	2	2	2	2	3	4
CD4_TEM	ENSG00000282951	19:40816587:T:TA	26	15	-0.162063	0.0348234	3.25787e-06	3	1		3	2	2	3	3	2	2	3	3	3	2	3	3	2	3	3	3	1	3	2	3	2	2	2	2	3
CD4_TEM	ENSG00000283103	19:58326586:TCACCCTCAGCCTCACACAGGCACCCTCAGCTCTCACACAGGCACCCTCAGCCCTCACACAGCCGCCCTCACCCTCAGCCTCACACAGG:T	28	18	0.250621	0.0298181	4.27946e-17	4	4		3	4	2	4	4	2	2	3	4	4	2	4	4	2	4	4	3	2	4	2	4	4	2	2	2	4
CD4_TEM	ENSG00000287533	19:19777607:A:G	21	14	-0.202474	0.0316567	1.59583e-10	3	3		4	4	2	4	4	2	2	4	3	3	1	4	2	2	3	3	3	1	1	1	1	2	1	2	1	4
CD4_TEM	ENSG00000287603	19:48589294:G:A	16	10	-0.263221	0.0199808	1.24344e-39	4	3		4	3	2	4	4	2	1	4	3	4	2	1	1	2	1	1	1	2	1	1	1	1	2	1	1	4
CD4_TEM	ENSG00000287608	19:53486981:GT:G	28	12	-0.0735382	0.0165721	9.1021e-06	3	3		2	3	2	2	2	2	2	3	3	2	2	3	3	2	3	3	3	2	3	2	2	2	2	2	2	3
CD4_TEM	ENSG00000288827	19:47297802:ATTTTTTTTTTT:A	28	10	0.0817949	0.0222667	0.000239327	3	3		2	2	2	2	3	2	2	3	3	3	2	3	3	2	2	3	2	2	2	2	2	2	2	2	2	3
CD4_TEM	ENSG00000288899	19:57294008:C:T	28	16	-0.109536	0.0148587	1.68267e-13	3	3		3	4	2	3	4	2	2	3	3	3	2	4	4	2	4	3	3	2	2	4	2	2	2	2	2	4
CD4_TEM	ENSG00000288942	19:35262014:G:A	28	14	-0.0737067	0.0206883	0.00036703	3	3		3	3	2	3	3	2	2	3	2	2	2	3	2	2	4	3	3	2	3	2	2	3	2	2	2	4
CD4_TEM	ENSG00000288953	19:52691130:GTCTC:G	25	6	0.140573	0.0387462	0.000285584	1	1		2	1	2	2	2	2	2	4	3	2	2	3	2	2	3	2	2	2	2	3	2	2	2	2	2	4
CD4_TEM	ENSG00000289115	19:42046280:G:A	28	19	-0.455918	0.0474852	7.89716e-22	4	4		4	4	2	4	4	2	2	4	3	4	2	4	4	2	4	4	4	2	4	3	4	3	2	2	2	4
CD4_TEM	ENSG00000289298	19:41554242:T:A	27	18	-0.461007	0.0536053	7.96914e-18	4	4		4	4	2	3	4	2	2	4	4	4	2	4	4	3	3	3	3	2	1	3	3	2	2	2	2	4
CD4_TEM	ENSG00000290073	19:52609765:A:T	28	17	0.0871442	0.014652	2.72122e-09	3	3		3	3	2	3	3	2	2	3	3	3	2	3	3	2	4	3	4	2	3	3	2	2	2	2	2	4
CD4_TEM	ENSG00000290603	19:44551119:A:G	28	4	0.206073	0.0483249	2.00516e-05	2	2		2	2	2	2	2	2	2	2	2	2	2	2	2	2	2	3	2	2	2	2	2	2	3	2	3	3
CD4_TEM	ENSG00000290988	19:37678438:C:G	19	15	-0.158512	0.0321546	8.23678e-07	4	4		1	3	1	3	3	2	2	3	4	4	1	4	3	4	3	3	3	1	1	1	1	1	2	2	1	4
CD4_TEM	ENSG00000291130	19:20444020:G:T	28	12	0.140167	0.0203389	5.51718e-12	4	4		3	4	2	2	2	2	2	3	3	3	2	3	2	2	3	2	2	2	3	3	2	2	2	2	2	4
CD4_TEM	ENSG00000291131	19:53200370:G:A	28	21	-0.291696	0.0212454	6.72465e-43	4	3		3	3	2	3	3	2	2	3	3	3	2	4	3	3	4	4	3	2	4	3	4	4	2	3	2	4
CD4_TEM	ENSG00000291145	19:46601053:TGG:T	28	12	-0.15295	0.037389	4.29934e-05	4	3		2	3	2	2	2	2	2	3	3	2	2	4	2	2	4	4	3	2	3	3	2	2	2	2	2	4
CD4_TEM	ENSG00000291177	19:19929176:A:AT	28	15	0.0615977	0.0169367	0.000275892	3	3		2	3	2	2	2	2	2	3	3	3	2	3	3	2	3	3	3	2	3	3	2	3	2	2	2	3
CD4_TEM	ENSG00000003393	2:201774475:A:G	28	19	0.158317	0.0218736	4.55901e-13	3	3		4	3	2	4	4	4	2	4	3	4	2	4	3	2	4	4	3	2	4	4	3	2	2	2	2	4
CD4_TEM	ENSG00000003402	2:201142137:A:G	28	17	-0.0411764	0.00561232	2.18776e-13	4	3		4	3	2	4	3	2	2	4	3	3	2	3	3	2	3	3	3	2	3	3	2	2	2	2	2	4
CD4_TEM	ENSG00000006607	2:241285665:G:A	28	20	0.144351	0.0158228	7.31053e-20	3	3		3	4	2	3	4	2	2	4	4	4	2	4	4	4	3	3	3	2	3	3	3	4	2	2	2	4
CD4_TEM	ENSG00000007001	2:157895553:C:T	17	6	-0.243883	0.0487551	5.66769e-07	3	3		2	3	2	1	2	2	2	1	1	3	2	1	2	1	1	1	2	2	1	1	3	2	1	2	1	3
CD4_TEM	ENSG00000011523	2:65076995:C:CT	28	17	0.0467607	0.0087472	9.00234e-08	3	3		4	3	2	3	2	2	2	3	3	4	2	3	2	2	3	3	3	2	3	3	2	3	2	3	2	4
CD4_TEM	ENSG00000011566	2:39450315:T:C	27	8	0.0851325	0.0229254	0.000204445	3	3		2	2	2	2	2	2	2	3	2	2	2	3	3	2	3	2	3	2	1	2	2	2	2	2	2	3
CD4_TEM	ENSG00000013441	2:200928453:T:C	28	9	0.0361445	0.0105221	0.000592288	4	3		2	2	2	3	3	2	2	3	3	4	2	3	2	2	2	2	2	2	2	2	2	2	2	2	2	4
CD4_TEM	ENSG00000014641	2:63547574:C:CAT	28	16	-0.048509	0.00860242	1.71053e-08	4	4		3	4	2	4	4	2	2	4	3	4	2	4	2	2	3	2	4	4	3	4	2	2	2	2	2	4
CD4_TEM	ENSG00000021574	2:32226878:C:CA	28	6	0.124306	0.0301399	3.71878e-05	2	2		2	2	2	2	2	2	2	2	2	2	2	3	2	2	2	3	3	2	3	2	3	2	2	2	2	3
CD4_TEM	ENSG00000023228	2:206234496:C:A	28	12	-0.0373234	0.00840553	8.98159e-06	3	3		2	2	2	3	3	2	2	3	3	3	2	3	3	2	2	2	2	2	3	3	2	2	2	2	2	3
CD4_TEM	ENSG00000028116	2:58134768:G:T	28	6	-0.0971293	0.0221804	1.19193e-05	3	4		2	2	2	2	2	2	2	3	2	2	2	3	2	2	2	2	2	2	2	3	2	2	2	2	2	4
CD4_TEM	ENSG00000030419	2:213064739:C:T	28	13	0.206277	0.0449096	4.3657e-06	3	3		2	2	2	3	3	3	2	2	3	3	2	3	3	2	3	3	3	2	2	2	2	2	2	2	2	3
CD4_TEM	ENSG00000032389	2:3415396:C:CTTCTT	28	8	-0.0396675	0.0101362	9.09869e-05	3	3		2	2	2	2	2	2	2	3	3	4	2	2	3	2	2	2	2	2	4	2	2	2	2	2	2	4
CD4_TEM	ENSG00000034510	2:84855402:T:G	28	17	-0.0906563	0.0155639	5.71885e-09	4	3		4	2	2	3	4	2	2	4	4	4	2	3	3	2	2	3	2	2	3	2	3	3	3	2	3	4
CD4_TEM	ENSG00000035115	2:264019:C:A	28	22	-0.347077	0.0128276	3.15185e-161	4	4		3	4	4	3	4	3	2	3	4	4	2	3	3	2	4	4	4	2	3	3	3	3	3	2	2	4	-0.2851
CD4_TEM	ENSG00000036257	2:224523387:T:TA	28	15	0.0287968	0.00455499	2.58144e-10	4	4		4	3	2	3	3	2	2	4	3	3	2	3	3	2	3	2	2	2	3	2	3	2	2	2	2	4
CD4_TEM	ENSG00000040933	2:98569404:C:T	28	14	0.02415	0.00656426	0.000234142	3	3		2	2	2	2	3	2	2	2	3	3	2	3	3	2	3	3	2	2	3	3	3	3	2	2	2	3
CD4_TEM	ENSG00000042493	2:85397704:AAAAG:A	27	25	0.284211	0.0212244	6.84475e-41	4	4		4	4	4	3	3	3	4	3	4	4	2	1	3	3	4	4	4	4	3	3	4	4	4	4	2	4
CD4_TEM	ENSG00000054219	2:159897621:A:C	28	19	0.10769	0.00764585	4.71317e-45	3	4		4	4	2	4	4	2	2	4	4	4	2	3	3	4	4	4	3	2	4	4	2	4	2	2	2	4
CD4_TEM	ENSG00000055332	2:37160659:A:G	28	13	0.0595607	0.00899341	3.52678e-11	4	3		3	4	2	3	2	2	2	3	2	3	2	3	4	2	3	3	2	2	2	2	2	2	2	3	2	4
CD4_TEM	ENSG00000061676	2:183044159:C:CA	17	11	0.213575	0.0355481	1.87765e-09	3	3		3	3	2	3	3	2	2	3	1	3	2	3	3	2	1	1	1	1	1	1	1	1	1	2	1	3
CD4_TEM	ENSG00000064012	2:201265585:A:C	28	15	0.0529105	0.00694227	2.50748e-14	4	3		3	4	2	4	4	2	2	3	4	4	2	4	3	2	3	3	2	2	3	2	2	2	2	2	2	4
CD4_TEM	ENSG00000064933	2:189690033:T:A	28	15	0.17622	0.0127321	1.45068e-43	4	4		4	4	2	4	4	2	2	4	4	4	2	4	2	2	3	2	4	2	4	4	2	2	2	2	2	4
CD4_TEM	ENSG00000065413	2:197210741:C:T	28	16	-0.0173475	0.00355128	1.03507e-06	3	3		3	3	2	3	2	2	2	3	3	3	2	3	2	2	3	3	3	2	3	3	2	3	2	2	2	3
CD4_TEM	ENSG00000065548	2:186399345:C:CTTT	28	4	-0.0245254	0.00641132	0.000130594	2	2		3	2	2	2	2	2	2	2	2	2	2	3	2	2	2	2	2	2	3	2	2	2	2	2	2	3
CD4_TEM	ENSG00000065911	2:74128992:T:TAA	28	7	-0.0485591	0.0130854	0.000206485	3	3		2	2	2	2	2	2	2	3	2	2	2	2	2	2	2	2	2	3	3	2	3	2	2	2	2	3
CD4_TEM	ENSG00000067066	2:230467579:T:C	28	18	0.0343705	0.00671631	3.09665e-07	3	4		3	4	2	4	3	2	2	4	4	3	2	4	4	2	3	4	4	3	4	3	2	2	2	2	2	4
CD4_TEM	ENSG00000068024	2:239336263:G:A	28	19	-0.0886781	0.00777945	4.22913e-30	4	3		3	3	2	3	4	2	2	3	3	3	2	4	2	3	3	3	3	2	3	3	3	5	2	2	2	5
CD4_TEM	ENSG00000068654	2:86129936:CATTA:C	28	18	0.106431	0.0158445	1.85204e-11	3	3		3	3	2	3	4	2	2	3	3	3	2	3	3	2	3	3	3	2	3	3	3	2	2	2	2	4
CD4_TEM	ENSG00000068697	2:20135454:CTT:C	28	6	-0.123436	0.0341934	0.000306282	2	2		2	2	2	3	3	2	2	2	2	2	2	3	2	2	3	2	2	2	3	2	2	2	2	2	2	3
CD4_TEM	ENSG00000068724	2:46933045:T:C	28	11	0.0444998	0.00878055	4.02016e-07	3	3		2	3	2	2	3	2	2	2	2	2	2	3	2	2	3	3	3	2	3	3	2	2	2	2	2	3
CD4_TEM	ENSG00000068878	2:54000031:T:A	28	18	-0.11168	0.00596888	4.07107e-78	4	4		4	4	3	4	4	2	2	4	4	4	2	3	3	3	4	4	3	2	2	3	2	2	2	2	2	4
CD4_TEM	ENSG00000071051	2:105799655:A:G	28	17	-0.0500929	0.00589522	1.94217e-17	4	4		4	4	2	3	3	2	2	4	4	4	2	3	3	2	3	3	3	2	3	3	2	2	2	2	2	4
CD4_TEM	ENSG00000071054	2:101675824:C:T	27	14	0.0256013	0.00614318	3.08047e-05	2	3		3	2	2	3	2	2	2	3	3	3	2	3	2	2	3	3	3	5	1	3	3	2	2	2	2	5
CD4_TEM	ENSG00000071073	2:98757648:G:A	28	20	-0.120903	0.0259776	3.25358e-06	4	3		4	3	2	3	3	3	2	3	3	3	2	3	3	3	3	3	3	2	3	2	3	3	2	2	2	4
CD4_TEM	ENSG00000071575	2:12717952:G:A	24	11	0.0875822	0.0145532	1.76514e-09	4	4		4	4	2	2	2	2	2	4	3	4	2	3	2	2	3	3	2	2	1	1	2	1	1	2	2	4
CD4_TEM	ENSG00000075292	2:71367738:C:CTT	28	17	-0.0821473	0.00518969	1.96512e-56	3	3		3	4	2	4	3	2	2	3	3	4	2	4	3	2	4	4	3	2	3	3	2	2	2	2	2	4
CD4_TEM	ENSG00000075568	2:97847070:TG:T	28	11	-0.0632085	0.0147248	1.76552e-05	3	3		2	2	2	2	2	2	2	3	3	3	2	3	3	2	2	3	2	2	3	2	2	3	2	2	2	3
CD4_TEM	ENSG00000075884	2:143249147:G:T	28	20	-0.167333	0.00843705	1.54207e-87	4	3		3	3	2	4	3	3	2	3	3	4	2	3	3	3	3	3	3	3	3	3	2	2	2	2	2	4
CD4_TEM	ENSG00000076003	2:135882339:TG:T	28	16	0.072171	0.0159353	5.92618e-06	3	3		3	3	2	3	3	2	2	3	3	4	2	3	2	2	4	3	3	2	3	2	2	3	2	2	2	4
CD4_TEM	ENSG00000077044	2:233479401:A:G	28	16	-0.0690999	0.0190623	0.000289014	3	3		3	2	2	3	3	2	2	3	3	2	2	3	3	3	3	3	3	3	3	2	2	2	2	2	2	3
CD4_TEM	ENSG00000077232	2:182695684:A:G	28	14	0.0528041	0.00996149	1.15282e-07	4	4		3	4	2	3	4	2	2	4	4	3	2	4	2	2	4	4	4	2	2	2	2	2	2	2	2	4
CD4_TEM	ENSG00000077380	2:171833670:T:C	28	19	0.102401	0.0108768	4.74908e-21	4	3		3	3	2	3	3	2	2	3	3	4	2	3	3	2	3	3	3	2	3	3	2	3	2	3	2	4
CD4_TEM	ENSG00000079246	2:216108009:G:T	28	19	-0.0264488	0.00449892	4.12942e-09	4	4		4	4	2	4	3	2	2	4	4	4	2	4	5	2	4	4	4	2	4	3	3	3	2	2	2	5
CD4_TEM	ENSG00000079263	2:230305789:G:A	28	14	0.0506417	0.00901585	1.94342e-08	3	3		3	3	2	3	3	2	2	3	3	4	2	3	3	2	2	3	3	2	2	2	2	2	2	2	2	4
CD4_TEM	ENSG00000079785	2:15590752:CT:C	28	17	0.0338462	0.00802252	2.45496e-05	4	4		2	4	2	4	3	2	2	4	2	4	2	4	2	3	3	4	4	4	3	4	3	2	2	2	2	4
CD4_TEM	ENSG00000082146	2:201481946:C:T	28	11	0.0619804	0.0140734	1.06235e-05	4	3		2	3	2	2	2	2	2	3	2	3	2	3	2	2	4	3	3	2	2	3	2	2	2	2	2	4
CD4_TEM	ENSG00000082258	2:134918338:T:C	28	13	0.0309559	0.00933483	0.000912598	3	4		2	3	2	3	3	2	2	3	4	3	2	3	2	2	4	2	2	2	3	2	3	2	2	2	2	4	-0.0215
CD4_TEM	ENSG00000082898	2:61554859:A:G	28	17	0.0359159	0.00631951	1.32091e-08	4	4		4	4	2	2	3	3	2	4	4	4	2	4	3	2	4	4	3	2	3	3	2	2	2	2	2	4
CD4_TEM	ENSG00000084090	2:96209559:T:A	28	17	0.0680136	0.0094962	7.93963e-13	4	4		3	3	2	4	4	2	2	4	4	3	2	4	3	2	4	3	3	2	4	3	2	2	2	2	2	4
CD4_TEM	ENSG00000085449	2:223932363:T:C	28	12	-0.114537	0.0159488	6.89359e-13	4	3		2	2	2	3	3	2	2	4	3	4	2	3	4	2	3	2	2	2	2	3	2	2	2	2	2	4
CD4_TEM	ENSG00000085760	2:55150934:A:AAG	28	8	-0.126009	0.027196	3.5976e-06	3	3		2	2	2	2	2	2	2	3	3	3	2	3	2	2	2	2	2	2	3	2	2	2	2	2	2	3
CD4_TEM	ENSG00000085978	2:233205343:CAA:C	28	12	0.0938944	0.015308	8.58778e-10	3	3		3	2	2	2	2	2	2	4	2	3	2	4	2	2	4	4	4	2	4	4	2	2	2	2	2	4
CD4_TEM	ENSG00000085982	2:233566769:G:A	28	20	-0.246004	0.0204476	2.44454e-33	4	4		4	3	2	4	4	4	2	4	4	4	2	4	3	4	4	4	3	3	3	2	3	2	2	2	2	4	0.08825
CD4_TEM	ENSG00000087338	2:69792736:C:G	28	16	0.0571096	0.00966066	3.38869e-09	4	4		3	4	2	4	4	2	2	4	4	4	2	4	4	2	3	3	3	2	2	2	2	3	2	2	2	4
CD4_TEM	ENSG00000088179	2:120044141:T:TA	28	11	0.0372248	0.0105425	0.000414096	3	3		3	3	2	2	2	2	2	2	3	3	2	3	2	2	2	3	2	2	2	3	3	2	2	2	2	3
CD4_TEM	ENSG00000091436	2:173096344:C:CT	26	21	0.461476	0.0289058	2.24737e-57	3	1		3	3	2	4	3	2	2	3	1	3	3	3	4	4	3	4	4	4	4	4	3	4	4	2	2	4
CD4_TEM	ENSG00000095002	2:47451686:T:TTTC	28	18	0.149228	0.0164267	1.04224e-19	3	3		3	3	2	3	3	2	2	3	3	3	2	3	3	2	3	3	3	2	3	3	4	2	2	2	2	4
CD4_TEM	ENSG00000114933	2:206070006:G:A	28	13	-0.0304706	0.00679635	7.34743e-06	3	3		3	2	2	2	3	2	2	3	3	3	2	3	2	2	3	4	3	2	2	3	2	2	2	2	2	4
CD4_TEM	ENSG00000114942	2:206076498:A:T	28	6	0.0674102	0.0162593	3.38406e-05	4	2		2	2	2	3	2	2	2	3	2	2	2	3	2	2	3	2	2	2	2	2	2	2	2	2	2	4
CD4_TEM	ENSG00000114948	2:206442954:A:G	6	4	-0.169902	0.0254087	2.2819e-11	4	1		1	1	1	1	2	1	2	1	1	3	1	1	1	1	3	1	1	1	1	1	1	1	1	1	1	4
CD4_TEM	ENSG00000114978	2:74173376:GTTTT:G	28	20	0.0581301	0.0106938	5.45367e-08	3	3		4	4	2	3	3	2	2	3	4	4	2	3	3	2	4	4	4	2	4	4	3	3	3	2	2	4
CD4_TEM	ENSG00000115020	2:208264168:G:A	28	19	0.112232	0.0115806	3.28133e-22	4	4		4	4	2	4	4	4	2	4	4	4	2	4	2	2	3	4	4	3	5	5	2	3	2	2	2	5
CD4_TEM	ENSG00000115053	2:231454861:C:A	28	15	-0.0359884	0.00827069	1.3532e-05	4	4		3	2	2	3	3	2	2	3	4	3	2	3	3	3	4	2	2	2	4	2	3	2	2	2	2	4
CD4_TEM	ENSG00000115073	2:97673376:G:C	28	9	-0.0309583	0.0102669	0.00256688	3	3		2	2	2	2	2	2	2	3	3	4	2	3	2	2	2	3	2	2	2	2	3	2	2	2	2	4
CD4_TEM	ENSG00000115084	2:113605137:A:G	28	12	-0.0421217	0.00936243	6.82686e-06	3	3		2	3	2	2	2	2	2	3	3	3	2	3	3	2	3	2	3	2	2	3	2	2	2	2	2	3
CD4_TEM	ENSG00000115085	2:97719348:G:T	28	10	0.0599609	0.0111347	7.24207e-08	4	4		3	4	2	2	2	2	2	4	4	4	2	3	2	2	3	2	2	2	2	2	2	2	2	2	2	4
CD4_TEM	ENSG00000115091	2:113914614:C:CA	28	14	0.0350134	0.00967173	0.000294399	4	4		2	2	2	2	3	2	2	4	4	4	2	4	2	2	3	4	2	4	3	3	4	2	2	2	2	4
CD4_TEM	ENSG00000115138	2:25161587:C:CGCCGCTGCT	28	22	0.698193	0.0452009	7.972e-54	4	4		4	4	2	4	4	4	2	4	4	4	2	4	4	4	4	4	4	4	4	4	4	4	2	2	2	4
CD4_TEM	ENSG00000115159	2:156439513:G:GAAA	28	10	-0.0757013	0.020391	0.000205235	2	3		2	2	2	2	2	2	2	3	3	2	2	3	2	2	2	3	2	2	3	3	3	3	2	2	2	3
CD4_TEM	ENSG00000115170	2:157905186:T:C	28	10	0.0720468	0.01292	2.4557e-08	3	3		2	2	2	2	2	2	2	4	3	3	2	4	2	2	4	4	4	2	2	2	2	2	2	2	2	4
CD4_TEM	ENSG00000115207	2:27399146:A:AAACAACAACAAC	28	7	-0.0931427	0.0240837	0.000109977	3	2		2	3	2	2	2	2	2	3	2	2	2	3	2	2	3	3	2	2	2	2	2	2	2	2	2	3
CD4_TEM	ENSG00000115232	2:181392642:A:C	27	19	-0.0298081	0.00664026	7.15576e-06	3	3		4	3	2	3	3	2	2	3	3	3	2	3	3	2	3	3	3	3	1	3	3	3	2	2	2	4
CD4_TEM	ENSG00000115234	2:27278642:C:T	28	4	0.0720416	0.0185248	0.000100685	3	3		2	2	2	2	2	2	2	2	2	2	2	3	2	2	2	2	2	2	2	2	2	2	2	2	2	3
CD4_TEM	ENSG00000115239	2:53526655:A:G	28	12	-0.0549328	0.0136956	6.04685e-05	3	3		2	2	2	3	3	2	2	3	3	3	2	3	2	2	3	2	2	2	2	3	3	2	2	2	2	3
CD4_TEM	ENSG00000115241	2:27360293:TA:T	28	11	-0.0229201	0.00724879	0.00156729	3	3		2	4	2	4	4	2	2	4	2	2	2	4	2	2	2	2	2	2	4	4	3	2	2	2	2	4
CD4_TEM	ENSG00000115267	2:162314415:CT:C	28	3	0.0848095	0.021266	6.66232e-05	2	3		2	2	2	2	2	2	2	2	2	2	2	2	2	2	3	2	2	2	2	2	2	2	2	2	2	3
CD4_TEM	ENSG00000115274	2:74410730:A:G	28	20	-0.187	0.025784	4.08965e-13	3	4		3	4	2	4	4	2	2	3	4	4	2	4	4	3	4	3	3	2	3	4	3	4	2	2	2	4
CD4_TEM	ENSG00000115275	2:74510397:TA:T	28	18	0.0862336	0.014672	4.16735e-09	3	3		3	3	2	4	4	2	2	4	3	4	2	4	3	2	3	4	3	2	3	3	3	2	2	2	2	4
CD4_TEM	ENSG00000115282	2:74409944:AT:A	28	6	0.0762723	0.0227518	0.000801271	3	3		2	2	2	2	2	2	2	2	2	3	2	3	2	2	2	3	2	2	2	2	2	2	2	2	2	3
CD4_TEM	ENSG00000115295	2:29009004:G:A	27	16	-0.0462167	0.00813322	1.32768e-08	3	3		4	4	2	3	4	2	2	3	3	3	2	3	3	2	3	2	2	3	1	3	3	2	2	2	2	4
CD4_TEM	ENSG00000115306	2:54572422:C:T	28	21	-0.179553	0.00984247	2.3682e-74	4	4		4	3	2	4	4	4	2	4	3	4	3	4	3	4	3	3	3	2	3	3	3	2	2	2	2	4
CD4_TEM	ENSG00000115310	2:54964946:A:G	28	16	0.0401882	0.00784968	3.05982e-07	4	4		2	4	2	2	3	2	2	2	3	4	2	4	4	2	3	3	2	2	3	3	3	3	2	2	3	4
CD4_TEM	ENSG00000115339	2:165864109:C:T	27	7	0.145763	0.0302945	1.49785e-06	3	1		2	4	2	2	2	2	2	3	3	4	2	2	2	2	2	4	2	2	2	2	2	2	2	2	2	4
CD4_TEM	ENSG00000115350	2:74958729:G:T	28	21	0.0531877	0.00836764	2.06585e-10	4	4		4	4	2	4	4	2	2	4	4	4	2	4	3	4	4	4	4	3	3	3	4	4	2	2	2	4	0.3287
CD4_TEM	ENSG00000115353	2:74956809:C:T	28	15	0.186533	0.0224021	8.31952e-17	4	4		2	4	2	4	3	2	2	4	4	4	2	4	2	2	4	4	4	2	3	3	2	2	2	2	2	4
CD4_TEM	ENSG00000115364	2:75731230:C:T	28	13	-0.0538412	0.0142345	0.000155302	3	3		3	3	2	3	3	2	2	3	3	3	2	3	2	2	3	3	2	2	2	2	2	2	2	2	2	3
CD4_TEM	ENSG00000115368	2:189420083:AGAAG:A	28	13	-0.0318401	0.00839615	0.000149301	3	3		2	2	2	3	3	2	2	3	3	4	2	3	3	2	3	3	2	2	3	2	2	2	2	2	2	4
CD4_TEM	ENSG00000115392	2:58241434:G:C	28	20	0.636061	0.0548887	4.72964e-31	4	4		4	4	4	3	4	3	2	4	4	4	2	4	4	2	4	4	4	2	4	4	4	2	2	2	2	4	0.07465
CD4_TEM	ENSG00000115414	2:215297523:CT:C	25	12	-0.144644	0.0337341	1.8047e-05	3	3		2	3	2	3	2	2	3	3	3	4	2	1	2	2	4	3	3	2	1	1	2	2	2	2	2	4
CD4_TEM	ENSG00000115415	2:191075852:T:G	27	5	0.0707787	0.0192075	0.000228752	3	3		2	4	2	2	2	2	2	2	4	2	2	2	2	2	2	2	2	2	1	2	2	2	2	2	2	4
CD4_TEM	ENSG00000115419	2:190880872:CGCAGCAGCAGCAGCAGCAGCAGCA:C	28	16	0.0347956	0.00543594	1.54334e-10	4	4		3	3	2	3	2	2	2	3	4	4	2	4	2	2	4	4	2	2	3	4	2	2	3	3	2	4
CD4_TEM	ENSG00000115423	2:84468879:A:G	26	18	-0.110868	0.0224716	8.06903e-07	3	3		2	3	2	4	3	2	2	4	3	3	2	3	3	3	3	3	4	3	1	1	2	3	2	4	2	4
CD4_TEM	ENSG00000115446	2:98537293:C:T	28	10	-0.0622305	0.0175687	0.000396909	3	3		2	2	2	3	3	2	2	3	2	2	2	3	2	2	2	2	2	2	3	3	3	2	2	2	2	3
CD4_TEM	ENSG00000115464	2:61447254:CAAA:C	28	17	-0.0183298	0.00491781	0.000193597	3	3		3	3	2	3	3	2	2	3	3	3	2	3	3	2	3	3	3	2	3	3	2	2	2	2	2	3
CD4_TEM	ENSG00000115484	2:61879256:C:CTTT	28	17	0.0579697	0.00910254	1.90865e-10	3	3		3	2	2	4	3	2	2	4	3	4	2	3	3	2	3	3	3	2	3	3	3	2	2	2	2	4
CD4_TEM	ENSG00000115520	2:197390610:A:AT	28	5	-0.0283947	0.00724872	8.95839e-05	3	2		2	2	2	2	2	2	2	2	2	2	2	3	2	2	2	3	2	2	2	3	2	2	2	2	2	3
CD4_TEM	ENSG00000115523	2:85705880:C:T	27	18	0.508743	0.0327092	1.50643e-54	3	2		3	3	1	4	4	2	4	4	3	3	3	4	3	4	3	3	3	2	3	2	2	2	2	2	2	4
CD4_TEM	ENSG00000115524	2:197381241:C:T	28	19	-0.031064	0.00531489	5.07407e-09	3	3		3	3	2	4	3	4	2	3	4	4	2	4	4	2	3	3	3	2	3	3	3	2	2	2	2	4
CD4_TEM	ENSG00000115525	2:85842047:GAAC:G	28	20	-0.134241	0.0126737	3.24387e-26	4	4		3	4	2	3	4	3	2	3	4	4	2	4	4	3	3	3	3	2	2	2	3	3	2	2	3	4
CD4_TEM	ENSG00000115539	2:100570474:C:CT	28	15	0.0400603	0.0104177	0.000120353	3	3		3	2	2	3	2	2	2	3	3	2	2	3	2	3	3	2	3	2	3	3	3	2	2	3	2	3
CD4_TEM	ENSG00000115541	2:197440209:A:G	28	12	-0.043399	0.00884228	9.19498e-07	4	4		3	2	2	3	3	2	2	4	3	4	2	4	2	2	2	4	2	2	2	3	2	2	2	2	2	4
CD4_TEM	ENSG00000115561	2:86630924:T:TA	28	8	0.0278809	0.00834414	0.00083363	3	3		2	3	2	2	3	2	2	2	3	2	2	3	2	2	2	2	2	2	2	3	2	2	2	2	2	3
CD4_TEM	ENSG00000115604	2:102356207:C:CT	25	20	0.104954	0.0119019	1.16227e-18	5	5		5	3	2	3	4	3	4	3	5	5	2	3	3	3	1	5	5	2	1	1	3	3	3	2	2	5
CD4_TEM	ENSG00000115607	2:102365184:A:C	16	10	0.135891	0.0206813	5.00748e-11	1	1		3	1	2	3	3	1	2	3	1	3	2	3	3	3	1	1	1	1	1	1	3	2	2	1	2	3
CD4_TEM	ENSG00000115652	2:106205723:G:T	28	10	0.0627043	0.0101693	7.00337e-10	3	3		2	2	2	2	3	2	2	3	2	4	2	3	3	2	3	3	2	2	2	2	2	2	2	2	2	4
CD4_TEM	ENSG00000115677	2:241261194:C:CA	28	11	0.0318607	0.00833171	0.000131287	3	3		2	2	2	3	2	2	2	3	3	3	2	4	2	2	3	2	2	2	3	3	2	2	2	2	2	4
CD4_TEM	ENSG00000115687	2:241108335:A:G	28	14	-0.383025	0.0194763	4.1984e-86	4	3		2	4	2	4	4	3	2	4	4	4	2	3	2	2	3	4	3	2	2	2	2	2	2	2	2	4
CD4_TEM	ENSG00000115750	2:9845541:T:C	28	24	0.152249	0.00980274	2.13208e-54	3	3		3	3	4	4	4	4	2	3	3	3	2	3	4	3	3	3	4	3	3	3	3	4	2	4	2	4
CD4_TEM	ENSG00000115756	2:10290424:C:T	28	16	-0.053369	0.0114926	3.42102e-06	4	3		3	3	2	3	3	2	2	3	3	3	2	3	2	2	3	3	3	2	3	3	2	2	2	2	2	4
CD4_TEM	ENSG00000115758	2:10433715:C:CTG	28	13	0.0457915	0.00950356	1.44745e-06	3	3		2	3	2	2	3	2	2	3	3	3	2	3	2	2	3	3	3	2	2	3	2	2	2	2	2	3
CD4_TEM	ENSG00000115762	2:131105300:A:G	28	15	-0.165866	0.0291202	1.22705e-08	4	3		2	2	2	3	4	2	2	4	3	4	2	3	3	2	4	4	2	2	3	3	2	2	2	3	2	4	-0.527
CD4_TEM	ENSG00000115806	2:170936224:C:CTT	28	17	-0.0424738	0.00824067	2.54753e-07	4	4		4	4	2	4	3	2	2	4	4	3	2	4	3	2	4	2	4	2	4	3	3	2	2	2	2	4
CD4_TEM	ENSG00000115816	2:37233557:G:A	28	23	-0.085579	0.00751752	5.02735e-30	3	3		3	3	3	3	3	3	2	3	3	4	2	4	3	3	4	3	4	4	4	4	4	4	2	2	2	4
CD4_TEM	ENSG00000115825	2:37328827:C:CA	28	20	-0.209521	0.0195669	9.34546e-27	3	3		3	3	2	3	3	2	2	3	3	3	3	3	3	2	3	3	3	3	3	3	2	2	2	2	4	4
CD4_TEM	ENSG00000115840	2:171843795:C:CT	28	17	0.0574997	0.00990801	6.50021e-09	3	3		3	3	2	3	4	2	2	4	4	4	2	4	3	2	4	4	4	2	3	3	2	2	2	2	2	4
CD4_TEM	ENSG00000115841	2:37928339:A:G	28	17	0.222669	0.0292236	2.54708e-14	3	3		4	3	2	4	2	2	2	4	3	3	2	3	4	2	4	4	4	2	3	3	3	2	2	2	2	4
CD4_TEM	ENSG00000115866	2:135994272:A:C	28	20	0.0566929	0.00961242	3.68209e-09	3	3		3	3	2	3	3	2	2	3	4	3	2	3	3	2	3	4	3	3	4	4	4	2	2	2	3	4
CD4_TEM	ENSG00000115875	2:38665309:T:TTTG	28	13	-0.0245387	0.0074011	0.00091466	3	3		3	3	2	2	2	2	2	3	3	3	2	3	2	2	3	3	3	2	2	3	2	2	2	2	2	3
CD4_TEM	ENSG00000115896	2:198042419:C:T	28	20	-0.257041	0.0145406	6.25579e-70	3	4		4	3	2	4	4	4	2	4	3	3	2	4	4	4	2	4	2	2	4	4	3	2	2	3	4	4
CD4_TEM	ENSG00000115902	2:65000884:C:G	28	20	0.434258	0.0546226	1.86266e-15	3	3		3	3	3	3	3	2	2	3	3	3	2	3	3	2	3	3	3	2	3	3	3	3	2	2	2	3
CD4_TEM	ENSG00000115904	2:39216428:G:A	27	12	0.0763188	0.00966695	2.90745e-15	4	3		3	3	2	3	3	2	2	3	3	4	2	4	2	2	2	2	2	2	1	3	2	2	2	2	2	4
CD4_TEM	ENSG00000115935	2:174675866:C:T	28	12	-0.0432543	0.00798559	6.07606e-08	3	3		2	2	2	3	2	2	2	3	2	3	2	3	2	2	3	3	3	2	3	2	3	2	2	2	2	3
CD4_TEM	ENSG00000115944	2:42346940:T:C	28	20	-0.050976	0.00657844	9.26488e-15	4	4		4	4	2	4	4	2	2	3	4	3	2	4	3	2	4	4	3	4	4	4	4	2	3	2	2	4
CD4_TEM	ENSG00000115946	2:68220370:C:T	28	9	-0.0591103	0.0177454	0.000865285	3	3		3	2	2	2	2	2	2	3	2	2	2	3	2	2	2	2	2	2	3	3	3	2	2	2	2	3
CD4_TEM	ENSG00000115947	2:147845000:G:GTTTTTTTTTTTTT	28	10	0.20634	0.0428235	1.44721e-06	3	3		2	2	2	2	2	2	2	3	2	3	2	3	3	2	3	3	2	2	3	2	2	2	2	2	2	3
CD4_TEM	ENSG00000115956	2:68374025:G:C	27	19	0.319483	0.0192663	9.3385e-62	3	1		3	2	3	3	3	2	2	3	2	4	2	3	3	3	3	3	3	2	3	4	3	2	4	3	2	4
CD4_TEM	ENSG00000115966	2:175058058:G:T	28	17	-0.0265242	0.00729469	0.000276794	3	3		3	3	2	3	2	3	2	3	3	3	2	3	3	2	3	3	3	2	3	3	2	2	2	2	2	3
CD4_TEM	ENSG00000115970	2:43425790:T:C	28	9	-0.0227988	0.00536909	2.17326e-05	3	4		2	3	2	2	3	2	2	3	2	2	2	3	2	2	3	2	3	2	2	2	2	2	2	2	2	4
CD4_TEM	ENSG00000115977	2:69774340:C:T	28	13	-0.0127771	0.00367154	0.000501363	3	3		3	2	2	2	3	2	2	3	3	3	2	3	3	2	3	2	2	2	3	2	3	2	2	2	2	3
CD4_TEM	ENSG00000116044	2:177360753:A:ATT	28	8	-0.0275541	0.00746117	0.000221619	3	3		3	2	2	2	3	2	2	3	3	4	2	2	2	2	2	2	2	2	2	2	2	2	2	2	2	4
CD4_TEM	ENSG00000116062	2:47876366:A:C	28	14	-0.054606	0.0103188	1.2107e-07	3	3		2	3	2	2	2	2	2	3	3	3	2	3	3	2	3	3	3	2	3	3	2	2	2	2	2	3
CD4_TEM	ENSG00000116106	2:221526966:C:CA	26	16	0.147856	0.0100064	2.08917e-49	4	4		4	4	2	4	4	4	2	4	4	4	2	4	3	4	3	2	3	2	1	1	2	2	2	2	2	4
CD4_TEM	ENSG00000116120	2:222697576:CT:C	28	12	0.122499	0.0344834	0.000381719	3	3		3	3	2	2	2	2	2	3	2	3	2	3	2	2	3	3	2	2	3	3	2	2	2	2	2	3
CD4_TEM	ENSG00000116127	2:73386661:C:G	28	23	0.127485	0.00832187	5.688e-53	4	3		3	3	3	3	3	3	2	4	3	3	2	3	3	3	3	3	3	4	3	3	3	3	2	2	2	4
CD4_TEM	ENSG00000118242	2:215966311:G:A	28	16	-0.143427	0.0298237	1.51575e-06	3	3		3	3	2	3	3	2	2	3	3	3	2	3	2	3	3	3	3	2	2	3	2	2	2	2	2	3
CD4_TEM	ENSG00000118260	2:207456764:C:CA	28	3	0.0393897	0.0100021	8.21156e-05	3	3		2	2	2	2	2	2	2	2	2	2	2	2	2	2	2	2	2	2	2	2	2	2	2	2	2	3
CD4_TEM	ENSG00000118263	2:207185094:C:T	28	20	-0.361288	0.0533101	1.22613e-11	3	3		3	3	2	3	3	2	2	3	3	3	2	3	3	3	3	3	3	2	3	3	3	3	2	2	2	3
CD4_TEM	ENSG00000118640	2:85578244:C:A	28	18	0.037797	0.00762865	7.2474e-07	4	4		3	3	2	3	3	2	2	3	3	3	2	3	3	2	4	4	4	2	3	3	3	2	2	2	2	4
CD4_TEM	ENSG00000119013	2:200978464:CTTTTT:C	28	14	-0.060943	0.0139959	1.33459e-05	4	4		2	4	2	2	2	2	2	4	4	4	2	3	3	2	3	2	4	2	4	4	3	2	2	2	2	4
CD4_TEM	ENSG00000119041	2:196703858:C:G	28	17	-0.156622	0.0296569	1.28394e-07	4	4		4	4	2	4	4	2	2	4	3	4	2	4	3	2	4	4	4	2	3	4	2	2	2	2	2	4
CD4_TEM	ENSG00000119147	2:106073280:G:A	6	5	-0.438217	0.0595561	1.8661e-13	4	4		1	1	2	1	1	1	1	1	4	4	1	1	1	1	1	1	1	1	1	1	1	1	1	1	1	4
CD4_TEM	ENSG00000119185	2:9318881:G:C	28	20	-0.187913	0.0375545	5.62247e-07	4	4		4	2	3	3	4	2	2	4	4	4	2	3	2	3	3	3	3	2	3	4	3	2	3	2	3	4
CD4_TEM	ENSG00000119729	2:46529804:C:T	28	10	-0.0766545	0.0152913	5.36027e-07	3	3		2	2	2	2	3	2	2	4	3	2	2	3	3	2	3	3	2	2	2	2	2	2	2	2	2	4
CD4_TEM	ENSG00000119778	2:23693999:G:A	28	9	0.0709862	0.0211424	0.000786438	3	3		3	3	2	2	2	2	2	3	3	2	2	3	2	2	2	2	2	2	2	2	3	2	2	2	2	3
CD4_TEM	ENSG00000119787	2:38379400:T:TA	28	11	-0.0421213	0.00799687	1.38497e-07	3	3		2	3	2	2	3	2	2	3	4	3	2	2	3	2	3	2	3	2	2	2	2	2	2	2	2	4
CD4_TEM	ENSG00000119878	2:46630220:C:CA	28	12	-0.0436795	0.00995026	1.13462e-05	3	3		2	3	2	3	2	2	2	3	3	3	2	3	2	2	3	3	3	2	2	2	2	2	2	2	2	3
CD4_TEM	ENSG00000121964	2:144276214:T:A	28	11	-0.0913143	0.0171377	9.91563e-08	3	3		3	2	2	3	3	2	2	3	2	2	2	3	2	2	3	2	3	2	2	2	2	2	2	3	2	3
CD4_TEM	ENSG00000121966	2:136199070:G:GA	27	9	0.0451457	0.0133043	0.00069049	3	3		2	2	2	2	2	2	2	2	4	2	2	3	2	2	3	2	3	2	3	1	3	2	2	2	2	4
CD4_TEM	ENSG00000121989	2:147877039:C:CAT	28	19	0.0997178	0.0115347	5.37872e-18	4	4		3	3	2	3	3	2	2	4	4	4	2	4	4	2	4	4	3	2	4	3	4	3	2	2	2	4
CD4_TEM	ENSG00000122085	2:241108335:A:G	28	16	-0.11155	0.0102616	1.5903e-27	3	3		2	4	2	3	4	4	2	3	3	3	2	3	2	2	3	4	3	2	3	3	2	2	2	2	2	4
CD4_TEM	ENSG00000123609	2:151270497:A:G	28	23	0.155038	0.0093068	2.62167e-62	4	4		4	4	2	4	4	5	4	4	3	4	2	4	4	3	4	4	4	3	4	3	3	3	2	2	2	5
CD4_TEM	ENSG00000123612	2:157587377:G:A	16	11	0.149598	0.0167493	4.19779e-19	4	4		3	3	2	3	3	2	1	3	3	4	2	1	1	1	1	1	3	2	1	1	1	1	1	2	1	4
CD4_TEM	ENSG00000123636	2:159557220:AT:A	28	17	0.0484497	0.00796256	1.16722e-09	4	4		3	4	2	3	3	2	2	3	3	4	2	3	3	2	3	5	4	2	5	4	2	2	2	2	2	5
CD4_TEM	ENSG00000123983	2:222828420:C:CAA	27	10	0.159697	0.0373265	1.88259e-05	3	3		2	2	2	3	2	2	2	3	3	2	2	3	2	2	3	2	3	2	1	3	2	2	2	2	2	3
CD4_TEM	ENSG00000123989	2:219562625:G:T	18	9	0.166497	0.031846	1.71165e-07	3	1		3	1	2	3	3	2	2	3	1	4	2	3	4	2	1	1	1	2	1	1	1	2	1	2	2	4
CD4_TEM	ENSG00000123992	2:219410770:G:T	28	14	-0.247541	0.0514928	1.52985e-06	4	4		2	4	2	2	4	2	2	4	4	3	2	4	2	2	3	4	3	2	4	2	3	2	2	2	2	4
CD4_TEM	ENSG00000124357	2:71057042:CTT:C	28	15	-0.066108	0.0175095	0.000159657	3	3		2	3	2	2	2	2	2	4	3	2	2	3	2	2	4	4	4	2	3	3	4	3	3	2	2	4
CD4_TEM	ENSG00000124370	2:71136848:CT:C	28	14	0.0613139	0.0125265	9.84352e-07	3	3		3	3	2	2	2	2	2	3	3	2	2	4	3	2	3	4	3	2	3	3	2	2	2	2	2	4
CD4_TEM	ENSG00000124380	2:69883117:G:T	28	16	0.0593939	0.0108468	4.35757e-08	3	4		4	2	2	3	4	2	2	3	3	3	2	3	2	2	4	3	3	2	3	3	3	2	2	2	2	4
CD4_TEM	ENSG00000124383	2:71130580:G:C	28	16	-0.0681883	0.00905128	4.93771e-14	4	4		4	2	2	4	3	2	2	4	4	4	2	4	4	2	4	3	4	2	4	2	3	2	2	2	2	4	-0.0627
CD4_TEM	ENSG00000125629	2:118194883:T:C	28	14	-0.0507733	0.0122452	3.37756e-05	3	3		2	2	2	3	3	2	2	3	3	2	2	3	3	2	3	3	3	2	3	2	2	3	2	2	2	3
CD4_TEM	ENSG00000125630	2:112574723:TAAAA:T	28	17	0.211115	0.0255471	1.41153e-16	3	4		3	3	2	3	3	2	2	3	3	3	2	3	3	2	3	3	3	2	4	2	3	2	2	2	2	4
CD4_TEM	ENSG00000125637	2:113185893:A:G	28	21	0.160348	0.0114597	1.73595e-44	4	4		4	4	2	4	4	4	2	4	4	4	2	4	4	4	4	4	4	2	4	4	4	4	2	2	2	4
CD4_TEM	ENSG00000127824	2:219365292:TAAAAAAAAAAAAAA:T	28	4	-0.0371825	0.00886837	2.75634e-05	2	2		3	2	2	2	2	2	2	2	2	2	2	4	2	2	2	2	2	2	3	2	2	2	2	2	2	4
CD4_TEM	ENSG00000127837	2:218215618:T:TAAAAAAAAAAAAAAAAAAAAAAAAAAAAAAAAA	28	3	-0.104949	0.0241585	1.3978e-05	2	2		2	2	2	2	2	2	2	2	2	2	2	2	2	2	2	2	2	2	3	3	2	2	2	2	2	3
CD4_TEM	ENSG00000128654	2:176278403:T:C	28	10	0.179773	0.0513357	0.00046192	3	3		2	4	2	2	3	2	2	3	2	2	2	3	2	2	3	2	2	2	3	3	2	2	2	2	2	4
CD4_TEM	ENSG00000128656	2:174858764:C:G	28	9	-0.162965	0.0254385	1.49162e-10	3	4		2	3	2	2	2	2	2	3	3	3	2	3	2	2	3	2	2	2	2	2	2	2	2	2	2	4
CD4_TEM	ENSG00000128699	2:189828887:G:GA	28	6	-0.0205362	0.00644128	0.00143153	3	3		2	3	2	2	2	2	2	3	2	2	2	2	2	2	2	2	2	2	3	2	2	2	2	2	2	3
CD4_TEM	ENSG00000130414	2:240022777:C:A	28	21	-0.0547862	0.00723764	3.74285e-14	3	3		3	3	3	3	4	2	2	3	4	4	2	3	3	2	3	3	3	2	3	3	3	2	3	3	2	4
CD4_TEM	ENSG00000132305	2:86195673:A:AGCT	28	27	-0.116394	0.00809108	6.38029e-47	4	4		4	4	3	3	3	3	2	3	4	4	3	4	3	3	3	4	3	3	4	4	3	3	5	3	3	5
CD4_TEM	ENSG00000132313	2:86235379:C:G	28	10	-0.128807	0.0271916	2.1688e-06	3	3		2	2	2	2	2	2	2	3	2	3	2	3	2	2	3	3	4	2	2	2	2	2	2	3	2	4
CD4_TEM	ENSG00000132323	2:238211779:A:C	28	15	-0.0385626	0.00874399	1.03283e-05	4	4		3	3	2	3	3	2	2	3	4	3	2	3	3	2	4	4	3	2	2	2	2	2	2	2	2	4
CD4_TEM	ENSG00000134308	2:9730184:C:T	28	14	-0.0477226	0.00844975	1.62502e-08	4	3		4	3	2	3	2	2	2	3	2	3	2	3	3	2	3	3	3	2	3	2	2	2	2	2	2	4
CD4_TEM	ENSG00000134324	2:11784290:TGAGA:T	28	16	-0.0738763	0.00964357	1.84952e-14	4	4		4	4	2	4	3	2	2	4	4	4	2	4	4	2	3	2	4	2	3	3	2	2	2	2	2	4
CD4_TEM	ENSG00000134326	2:6923018:G:A	28	5	0.121224	0.0276764	1.18657e-05	3	3		2	2	2	2	2	2	2	2	2	2	2	3	2	2	2	2	2	2	2	3	2	2	2	2	2	3
CD4_TEM	ENSG00000135631	2:73051257:C:CTTTTT	17	11	0.23259	0.0452906	2.81404e-07	3	3		3	3	2	3	2	1	2	3	3	3	2	3	1	3	1	2	1	1	1	1	1	1	1	2	1	3
CD4_TEM	ENSG00000135899	2:230234455:C:T	28	11	0.0353916	0.00622772	1.32422e-08	4	3		4	3	2	3	2	2	2	3	3	4	2	3	2	2	2	2	2	2	2	3	2	2	2	2	2	4
CD4_TEM	ENSG00000135905	2:225053881:G:A	28	23	-0.0362209	0.00566326	1.59747e-10	3	3		3	4	3	4	3	3	2	3	3	4	2	3	3	4	3	3	3	2	3	3	3	3	3	2	2	4
CD4_TEM	ENSG00000135913	2:218648137:GAC:G	28	20	-0.101677	0.0114417	6.30776e-19	3	3		3	4	2	4	3	3	2	3	4	3	2	3	3	3	4	4	3	2	3	3	4	2	2	2	2	4
CD4_TEM	ENSG00000135916	2:230877996:T:G	26	18	0.250166	0.0190199	1.63827e-39	3	4		5	3	2	2	3	2	4	3	4	4	2	1	2	2	3	3	3	2	3	1	3	3	4	4	2	5
CD4_TEM	ENSG00000135924	2:219197997:C:CA	28	4	0.057044	0.0139279	4.20939e-05	3	3		2	2	2	2	2	2	2	2	2	2	2	2	2	2	2	3	2	2	2	2	2	2	2	2	2	3
CD4_TEM	ENSG00000135926	2:218316271:T:TC	28	14	-0.0616371	0.0114339	7.01747e-08	3	3		3	3	2	3	4	2	2	3	3	3	2	3	3	2	2	2	2	2	3	3	2	2	2	2	2	4
CD4_TEM	ENSG00000135930	2:232555973:G:C	28	19	-0.0826832	0.00973431	1.9965e-17	4	4		4	4	2	4	3	2	2	4	4	4	2	4	2	2	4	4	4	2	4	4	4	3	2	3	2	4
CD4_TEM	ENSG00000135932	2:230661811:G:C	28	18	0.0354868	0.00606886	4.99437e-09	4	3		3	3	2	4	4	2	2	3	3	3	2	3	3	2	3	3	3	2	3	3	2	2	2	3	2	4
CD4_TEM	ENSG00000135951	2:99141557:G:GCGCAGGCGCACGCCCA	28	24	0.24101	0.0132528	6.71152e-74	4	4		4	4	2	4	4	4	2	4	4	4	2	4	4	4	4	4	4	3	4	4	4	4	4	4	2	4
CD4_TEM	ENSG00000135956	2:96355926:G:T	28	17	0.0436828	0.013014	0.000789071	3	3		3	3	2	3	3	2	2	3	3	3	2	3	2	2	3	3	3	2	3	3	3	2	2	2	2	3
CD4_TEM	ENSG00000135968	2:108429182:T:C	28	24	0.231124	0.00780326	8.52499e-193	4	4		4	4	2	4	4	4	4	4	4	4	4	4	4	4	4	4	4	4	4	4	4	2	2	4	2	4
CD4_TEM	ENSG00000135972	2:105070628:G:A	28	16	-0.0966644	0.0218261	9.47355e-06	3	3		3	3	2	2	3	2	2	3	4	3	2	3	2	3	3	3	4	2	3	3	2	2	2	2	2	4
CD4_TEM	ENSG00000135976	2:97286212:A:G	28	27	0.11245	0.0082061	9.70319e-43	4	4		4	4	4	4	4	4	2	4	4	4	4	4	4	4	4	4	4	4	3	3	3	3	4	4	3	4
CD4_TEM	ENSG00000136536	2:159613459:TAAAA:T	28	15	-0.0301037	0.00629919	1.76182e-06	3	3		4	2	2	3	3	2	2	4	3	2	2	4	2	2	4	3	3	2	4	3	4	2	2	2	2	4
CD4_TEM	ENSG00000136560	2:161213694:AT:A	28	7	0.0552098	0.016579	0.000868153	3	3		2	2	2	2	2	2	2	3	2	2	2	2	2	2	2	2	3	2	2	3	3	2	2	2	2	3
CD4_TEM	ENSG00000136682	2:113452443:C:T	28	23	-0.18436	0.013822	1.38847e-40	4	4		3	4	2	4	3	3	2	3	3	4	2	4	3	3	4	4	3	4	4	4	3	4	2	4	2	4
CD4_TEM	ENSG00000136717	2:127081898:G:A	28	22	0.150978	0.0083664	8.5202e-73	4	4		4	4	2	4	4	4	2	4	4	4	2	4	4	4	3	3	4	3	3	3	3	3	2	2	2	4
CD4_TEM	ENSG00000136718	2:130343161:G:A	28	14	0.0504245	0.0123501	4.44703e-05	4	4		3	2	2	2	3	2	2	4	3	3	2	4	2	2	3	4	2	2	3	3	4	2	2	2	2	4	0.1267
CD4_TEM	ENSG00000136720	2:128294793:G:C	28	17	0.0937069	0.0234804	6.58341e-05	4	4		4	4	2	3	4	2	2	3	3	4	2	3	3	2	4	3	4	2	4	3	2	2	2	2	2	4
CD4_TEM	ENSG00000136731	2:128060884:T:C	28	9	0.0868148	0.0189825	4.79844e-06	3	3		2	2	2	3	2	2	2	3	3	2	2	3	2	2	2	2	2	2	3	3	2	2	2	2	2	3
CD4_TEM	ENSG00000136732	2:126765756:C:G	28	20	0.139147	0.00893325	1.05551e-54	3	3		3	3	2	3	3	2	2	3	3	4	2	3	3	2	3	3	3	3	3	3	3	3	2	2	2	4
CD4_TEM	ENSG00000138029	2:26176074:C:T	28	15	-0.0442122	0.00790713	2.25196e-08	4	4		3	4	2	3	3	2	2	3	4	3	2	3	4	2	3	3	2	2	3	2	2	2	2	2	2	4
CD4_TEM	ENSG00000138030	2:27109901:A:G	26	17	0.208924	0.0321867	8.52612e-11	4	3		3	4	2	3	4	3	2	3	3	4	2	3	3	2	1	1	3	2	3	4	4	2	2	2	2	4
CD4_TEM	ENSG00000138031	2:24927142:C:G	28	15	-0.101628	0.0167825	1.39871e-09	4	4		3	4	2	2	2	2	2	4	4	4	2	2	3	2	3	3	3	3	3	3	2	2	2	2	2	4
CD4_TEM	ENSG00000138035	2:55600309:C:T	28	13	0.104812	0.0283908	0.000222712	3	3		3	2	2	3	3	2	2	3	2	2	2	3	2	2	3	2	3	2	3	3	3	2	2	2	2	3
CD4_TEM	ENSG00000138036	2:43784925:G:A	28	17	-0.512932	0.0909283	1.68999e-08	4	3		2	2	2	3	3	2	2	3	4	3	2	3	3	2	3	3	4	2	3	3	3	3	2	2	2	4
CD4_TEM	ENSG00000138071	2:65256874:TA:T	28	19	-0.0242729	0.00564107	1.68584e-05	4	4		3	4	2	4	4	2	2	3	3	4	2	3	3	2	3	3	4	2	3	4	3	3	2	2	2	4
CD4_TEM	ENSG00000138074	2:27225549:A:ACCC	28	8	-0.0809399	0.0220983	0.000249556	2	3		2	2	2	4	4	2	2	4	2	2	2	4	2	2	2	3	3	2	2	2	2	2	2	2	2	4
CD4_TEM	ENSG00000138079	2:44342600:T:TA	28	16	0.168507	0.0203297	1.14451e-16	3	3		3	3	2	3	3	2	2	3	3	3	2	3	3	2	3	3	4	2	3	2	2	2	2	2	2	4
CD4_TEM	ENSG00000138085	2:27303813:C:G	28	11	0.0449781	0.00951527	2.27927e-06	3	3		2	3	2	3	2	2	2	3	3	3	2	3	2	2	2	2	2	2	3	3	2	2	2	2	2	3
CD4_TEM	ENSG00000138092	2:24843117:C:T	28	11	0.148055	0.0441375	0.000795351	3	3		3	3	2	2	2	2	2	2	2	4	2	3	2	2	3	3	3	2	2	3	2	2	2	2	2	4
CD4_TEM	ENSG00000138095	2:44013408:ATATTTTATTT:A	28	10	-0.0239752	0.00581752	3.76908e-05	3	3		2	2	2	2	2	2	2	3	3	3	2	3	2	2	3	2	3	2	2	2	3	2	2	2	2	3
CD4_TEM	ENSG00000138101	2:25586756:C:G	28	17	-0.209781	0.0322091	7.36145e-11	4	4		3	3	2	3	4	2	2	4	4	3	2	4	4	2	4	3	3	2	3	3	2	2	2	2	2	4
CD4_TEM	ENSG00000138363	2:215288941:G:A	28	16	0.0498054	0.0103947	1.65615e-06	3	4		3	3	2	2	3	2	2	4	4	4	2	3	3	2	3	2	3	2	3	3	3	2	2	2	2	4
CD4_TEM	ENSG00000138375	2:216519759:G:A	28	13	0.0618166	0.0141047	1.17215e-05	3	3		2	3	2	3	3	3	2	3	2	3	2	3	2	2	3	2	3	2	2	2	3	2	2	2	2	3
CD4_TEM	ENSG00000138376	2:214831278:A:G	28	18	-0.177424	0.0191033	1.57807e-20	3	3		4	3	2	4	3	2	2	3	3	3	2	3	3	2	3	3	3	2	3	3	3	2	2	2	2	4
CD4_TEM	ENSG00000138378	2:191078101:T:TA	28	18	0.0434308	0.00894111	1.18917e-06	3	4		2	3	2	3	3	2	2	4	3	3	2	4	3	2	3	3	3	2	3	3	3	3	2	2	2	4
CD4_TEM	ENSG00000138381	2:189738475:T:TA	28	18	0.121855	0.0145094	4.52868e-17	3	3		3	3	2	3	3	3	2	3	3	3	2	3	4	2	3	3	4	2	3	3	2	2	2	2	2	4
CD4_TEM	ENSG00000138385	2:169831129:T:TA	28	9	-0.0510112	0.0120273	2.22249e-05	3	3		2	2	2	2	3	2	2	4	3	2	2	3	2	2	3	3	2	2	2	2	2	2	2	2	2	4
CD4_TEM	ENSG00000138386	2:190621355:C:T	28	12	-0.0913813	0.0256066	0.000358817	3	3		3	2	2	3	2	2	2	3	4	3	2	3	2	2	3	2	3	2	3	2	2	2	2	2	2	4
CD4_TEM	ENSG00000138398	2:169715548:C:T	28	22	-0.0576309	0.00734234	4.18997e-15	3	3		3	3	2	3	3	2	2	3	3	3	2	3	3	3	3	3	3	3	3	3	3	3	2	3	2	3
CD4_TEM	ENSG00000138399	2:169584491:G:A	28	19	0.19909	0.0195019	1.81182e-24	3	3		3	3	2	3	3	3	2	3	3	3	2	3	3	2	3	3	3	2	4	4	4	2	2	2	2	4
CD4_TEM	ENSG00000138430	2:174244783:T:C	28	15	-0.0336821	0.00641343	1.50609e-07	4	3		2	4	2	4	3	2	2	3	4	4	2	4	2	2	3	3	3	2	4	4	2	2	2	2	2	4
CD4_TEM	ENSG00000138433	2:174288298:A:G	28	10	0.0293529	0.00635186	3.81617e-06	3	4		2	2	2	2	2	2	2	3	2	4	2	4	2	2	3	3	2	2	2	3	3	2	2	2	2	4
CD4_TEM	ENSG00000138435	2:174734356:G:T	7	4	-0.181151	0.045972	8.13194e-05	1	1		1	1	2	1	1	1	1	1	1	3	2	1	1	1	1	3	2	3	1	1	1	1	1	1	1	3
CD4_TEM	ENSG00000138439	2:202741416:CAAAAAA:C	27	17	-0.0406431	0.0109024	0.000193092	3	3		2	2	2	3	3	3	2	4	3	3	2	3	3	2	3	3	3	2	1	3	3	2	2	2	3	4
CD4_TEM	ENSG00000138449	2:189598891:T:TAC	14	6	-0.089298	0.0188387	2.13583e-06	3	3		1	3	2	1	1	1	2	1	2	2	1	1	1	1	1	1	1	1	3	1	3	2	2	2	2	3
CD4_TEM	ENSG00000142330	2:240586636:A:T	28	14	-0.0976146	0.0198783	9.07985e-07	4	4		4	3	2	2	4	2	2	4	4	4	2	4	2	2	3	2	3	2	4	3	2	2	2	2	2	4	-0.07325
CD4_TEM	ENSG00000143727	2:272051:C:T	28	18	0.0986575	0.0137328	6.76693e-13	4	4		4	3	2	4	3	2	2	4	4	3	2	4	3	2	3	3	4	2	4	3	4	2	2	2	2	4
CD4_TEM	ENSG00000143870	2:10793220:T:TAGGC	28	18	-0.104514	0.00880132	1.59945e-32	3	3		3	3	2	3	3	2	2	3	3	4	2	3	3	4	3	3	3	2	2	3	3	2	2	2	2	4
CD4_TEM	ENSG00000143878	2:20446871:G:A	28	13	0.232993	0.0332693	2.50145e-12	4	3		2	4	2	2	4	2	2	4	4	4	2	3	3	2	4	3	2	2	2	3	2	2	2	2	2	4	0.05065
CD4_TEM	ENSG00000143882	2:10779102:T:C	24	9	-0.121394	0.0320183	0.000149811	4	1		2	1	2	3	2	1	2	3	1	2	2	4	2	2	3	3	3	2	3	2	2	2	2	2	2	4
CD4_TEM	ENSG00000143889	2:38669641:C:T	27	16	-0.170106	0.0178012	1.22565e-21	3	3		4	3	2	3	3	4	2	3	3	3	2	3	3	2	3	2	1	2	3	3	2	2	2	2	2	4
CD4_TEM	ENSG00000143891	2:38672013:A:C	27	13	-0.0386764	0.0100269	0.000114662	3	3		2	3	3	3	2	2	2	3	4	3	2	3	3	2	3	2	3	2	1	2	2	2	2	2	2	4
CD4_TEM	ENSG00000143919	2:44314592:C:CCA	28	14	0.0396797	0.00709668	2.25371e-08	3	3		3	3	2	2	2	2	2	3	3	4	2	3	2	2	4	3	3	2	3	3	2	2	2	2	2	4
CD4_TEM	ENSG00000143924	2:42106205:G:A	27	23	-0.0441441	0.00512346	6.92877e-18	4	4		3	4	3	4	3	3	2	4	4	4	2	4	3	4	4	4	4	3	1	3	3	3	2	2	3	4
CD4_TEM	ENSG00000143933	2:47152206:G:T	28	15	0.0274998	0.00702839	9.1281e-05	4	3		3	3	2	2	2	2	2	4	4	4	2	3	3	2	3	4	4	2	3	3	2	2	2	2	2	4
CD4_TEM	ENSG00000143947	2:55232359:TC:T	28	14	-0.0618513	0.0143472	1.6249e-05	4	4		4	4	2	4	4	2	2	4	4	3	2	4	3	2	2	3	2	2	2	2	3	2	2	2	2	4
CD4_TEM	ENSG00000143971	2:67397667:C:G	28	8	0.273389	0.0570783	1.67016e-06	4	3		2	2	2	2	2	2	2	3	2	2	2	4	2	2	3	2	3	2	4	2	2	2	2	2	2	4	0.08695
CD4_TEM	ENSG00000144021	2:96189593:T:C	28	8	-0.0790765	0.0238385	0.000909336	3	3		2	2	2	2	2	2	2	3	3	2	2	3	2	2	2	2	3	2	2	3	2	2	2	2	2	3
CD4_TEM	ENSG00000144026	2:95149561:C:T	28	17	-0.27056	0.0493341	4.15237e-08	3	4		3	2	2	3	3	3	2	3	4	3	2	3	2	2	3	3	3	2	3	3	3	2	2	2	2	4
CD4_TEM	ENSG00000144036	2:72769044:G:GA	28	12	-0.0569205	0.0152258	0.000185172	3	3		2	3	2	3	2	2	2	3	3	2	2	3	2	2	3	3	3	2	3	2	2	2	2	2	2	3
CD4_TEM	ENSG00000144120	2:119646432:G:A	25	12	0.280104	0.0389705	6.59429e-13	4	4		4	3	2	4	2	2	2	4	4	4	2	1	2	2	4	3	4	2	1	1	2	2	2	2	2	4
CD4_TEM	ENSG00000144134	2:113627286:T:C	28	19	-0.0697359	0.0142205	9.39503e-07	4	3		3	4	2	3	4	2	2	4	4	4	2	4	3	2	3	4	4	3	3	4	3	2	2	2	2	4	0.02
CD4_TEM	ENSG00000144136	2:112630787:C:T	28	16	-0.067668	0.0100296	1.51104e-11	3	3		4	2	2	3	3	2	2	3	3	4	2	3	3	2	3	2	3	2	3	3	3	2	2	2	2	4
CD4_TEM	ENSG00000144152	2:112178904:G:GGCAAAAGCTGAAA	10	5	0.130371	0.0199369	6.18491e-11	3	3		1	3	2	1	1	2	1	1	2	3	2	1	1	1	1	1	1	1	1	1	1	2	1	1	1	3
CD4_TEM	ENSG00000144161	2:112132035:GAGAGAGAA:G	28	9	0.0621592	0.015754	7.95983e-05	3	3		3	3	2	2	2	3	2	3	2	2	2	3	2	2	3	2	2	2	2	2	2	2	2	2	2	3
CD4_TEM	ENSG00000144182	2:99207240:C:CT	28	17	0.0930842	0.0161129	7.60514e-09	3	3		3	3	2	3	3	2	2	3	3	3	2	3	3	2	3	3	3	2	4	3	2	2	2	2	2	4
CD4_TEM	ENSG00000144218	2:99727559:AT:A	27	20	-0.13366	0.0315785	2.30981e-05	3	3		2	3	2	3	1	3	2	3	3	3	2	3	3	2	3	3	3	2	3	3	3	3	3	3	2	3
CD4_TEM	ENSG00000144283	2:158448345:A:AT	28	11	-0.0471727	0.012125	0.000100027	3	3		2	3	2	2	2	2	2	2	3	3	2	3	3	2	3	2	2	2	3	3	2	2	2	2	2	3
CD4_TEM	ENSG00000144290	2:162020258:G:A	13	5	0.33724	0.0964886	0.000473843	2	3		1	1	1	3	2	1	2	1	1	3	2	3	2	2	1	1	1	1	1	1	1	1	2	1	2	3
CD4_TEM	ENSG00000144306	2:174354770:A:T	28	12	0.0735079	0.0149719	9.12068e-07	4	4		2	4	2	2	4	2	2	4	4	4	2	3	2	2	3	3	4	2	2	2	2	2	2	2	2	4
CD4_TEM	ENSG00000144320	2:176002403:G:A	28	21	0.20582	0.010308	1.06672e-88	4	4		3	4	4	4	4	3	2	4	3	4	3	3	3	3	3	3	3	2	5	5	2	2	2	2	2	5	-0.04775
CD4_TEM	ENSG00000144357	2:170091876:A:G	28	17	0.0253988	0.00558686	5.46324e-06	3	3		2	3	2	2	3	2	2	3	2	3	2	3	3	2	3	3	3	3	3	3	3	3	2	2	2	3
CD4_TEM	ENSG00000144362	2:169702552:A:G	26	15	-0.134878	0.0290974	3.56248e-06	3	3		3	3	2	2	3	2	2	3	3	3	2	3	3	2	3	3	4	2	1	1	2	2	2	3	2	4
CD4_TEM	ENSG00000144381	2:197412774:T:C	27	16	-0.0487953	0.00834389	4.97439e-09	4	4		4	4	2	4	4	2	2	4	4	3	2	3	3	2	4	4	4	2	1	4	2	2	2	2	2	4
CD4_TEM	ENSG00000144401	2:207571022:C:CTTTTTTTTTTTT	28	10	-0.0682189	0.0130254	1.62887e-07	3	3		2	2	2	2	2	2	2	2	3	3	2	3	2	2	3	2	3	3	3	2	2	2	2	2	2	3
CD4_TEM	ENSG00000144426	2:203261605:T:TA	28	11	0.0509326	0.0131824	0.000111691	3	3		2	2	2	2	3	2	2	3	2	3	2	3	2	2	3	2	3	2	3	3	2	2	2	2	2	3
CD4_TEM	ENSG00000144445	2:210164816:CTA:C	28	10	0.0844319	0.0206418	4.30766e-05	3	3		3	2	2	3	2	2	2	3	2	2	2	3	3	2	2	2	3	2	3	2	2	2	2	2	2	3
CD4_TEM	ENSG00000144451	2:214101119:G:T	28	8	-0.0664305	0.0147292	6.4792e-06	3	3		2	3	2	2	2	2	2	2	3	2	2	2	2	2	3	2	3	2	2	2	3	2	2	2	2	3
CD4_TEM	ENSG00000144468	2:226836316:G:C	28	16	-0.166479	0.0331305	5.03535e-07	4	4		3	4	2	3	2	2	2	4	4	2	2	4	2	2	3	3	3	3	3	3	3	2	2	2	2	4	-0.10675
CD4_TEM	ENSG00000144504	2:240540529:G:A	28	24	0.282082	0.0138249	1.54465e-92	3	3		3	3	2	3	3	3	4	3	3	3	2	3	3	3	3	3	3	2	3	3	3	3	3	4	2	4
CD4_TEM	ENSG00000144567	2:219184822:TGG:T	28	9	0.0371051	0.0106095	0.000469937	3	3		3	2	2	4	2	2	2	3	2	2	2	3	2	2	2	2	2	2	5	3	2	2	2	2	2	5
CD4_TEM	ENSG00000144580	2:218573318:TA:T	28	18	0.0629434	0.00820696	1.72656e-14	3	3		3	3	2	4	3	3	2	4	3	4	2	3	2	4	3	4	4	2	2	4	2	3	2	2	2	4
CD4_TEM	ENSG00000150938	2:36293569:G:A	28	19	0.162594	0.0331044	9.03615e-07	3	3		3	3	2	3	3	2	2	3	3	3	2	3	4	2	3	3	3	2	3	3	3	3	2	2	2	4
CD4_TEM	ENSG00000151353	2:674963:G:A	28	20	-0.12539	0.0122077	9.4861e-25	4	4		4	4	4	4	4	2	2	4	4	4	2	4	3	2	4	3	4	3	3	3	3	2	2	2	2	4
CD4_TEM	ENSG00000151687	2:189670190:C:CA	28	17	-0.0430202	0.0120643	0.000362577	3	4		4	3	2	4	3	2	2	3	3	4	2	3	2	3	4	3	3	2	3	3	2	2	2	2	2	4
CD4_TEM	ENSG00000151689	2:190303439:CA:C	28	17	-0.179003	0.0266485	1.85281e-11	4	3		3	3	2	3	3	2	2	3	2	3	2	4	3	2	3	3	3	2	4	4	4	2	2	2	2	4
CD4_TEM	ENSG00000151690	2:190484027:T:G	28	20	0.0299677	0.0083812	0.000349449	3	3		3	3	2	3	3	2	2	3	3	3	2	3	3	2	3	3	3	3	3	3	3	3	2	2	2	3
CD4_TEM	ENSG00000151692	2:6908110:G:A	27	13	0.118808	0.0138564	9.97509e-18	3	3		2	3	2	3	3	2	2	3	3	4	2	3	2	2	1	3	2	2	3	2	3	2	2	2	2	4
CD4_TEM	ENSG00000152056	2:223789835:CA:C	28	19	0.0785899	0.0192628	4.50609e-05	3	4		4	2	2	2	4	2	2	3	4	3	2	3	3	2	3	3	3	3	2	3	3	3	3	2	3	4
CD4_TEM	ENSG00000152082	2:130166308:CAA:C	28	17	0.0384538	0.0052561	2.55386e-13	3	3		3	3	2	3	3	2	2	3	3	4	2	3	2	2	3	3	3	2	4	4	3	2	2	2	2	4
CD4_TEM	ENSG00000152127	2:134332162:G:C	28	21	-0.112075	0.00769203	4.34339e-48	3	3		3	2	2	3	3	2	3	3	3	3	2	3	3	3	3	3	3	3	3	3	3	3	2	2	2	3
CD4_TEM	ENSG00000152128	2:134628431:A:G	25	17	0.343306	0.0498567	5.74392e-12	3	3		3	3	2	3	3	1	2	3	1	3	3	3	3	3	3	3	3	2	3	1	2	2	2	2	2	3
CD4_TEM	ENSG00000152133	2:37111861:CAAA:C	28	13	-0.157025	0.0386984	4.95645e-05	3	3		2	2	2	2	2	2	2	3	3	2	2	3	3	2	3	3	3	2	2	3	3	3	2	2	2	3
CD4_TEM	ENSG00000152256	2:172461891:T:C	28	15	0.0854613	0.0222132	0.000119419	3	3		2	3	2	2	2	2	2	3	3	4	2	3	2	2	3	3	3	2	3	3	3	2	2	3	2	4
CD4_TEM	ENSG00000152291	2:85304803:G:A	28	15	0.123033	0.0274318	7.28945e-06	4	4		2	2	2	3	2	2	2	4	3	4	2	4	3	2	3	3	3	2	4	4	3	2	2	2	2	4
CD4_TEM	ENSG00000152527	2:43640807:C:G	13	11	-0.454789	0.0332463	1.34783e-42	3	3		1	3	2	4	3	3	1	3	3	3	2	1	1	1	1	1	3	1	1	1	1	1	1	1	1	4
CD4_TEM	ENSG00000152689	2:33475871:A:C	28	17	-0.137996	0.0242285	1.22935e-08	3	3		2	4	2	4	3	2	2	4	3	3	2	3	2	2	2	3	2	3	3	3	3	2	3	2	3	4
CD4_TEM	ENSG00000153086	2:134957895:ATAAT:A	27	15	0.278735	0.037481	1.03219e-13	3	3		2	3	2	3	3	2	2	3	3	3	2	3	3	2	3	3	3	2	1	2	2	3	2	2	2	3
CD4_TEM	ENSG00000153094	2:111127253:TTAAAGTGTAGTCAGTACAC:T	28	11	0.194538	0.0558468	0.000495054	3	3		2	2	2	2	2	2	2	3	3	2	2	3	2	2	2	3	3	2	3	3	2	3	2	2	2	3
CD4_TEM	ENSG00000153107	2:111745233:CT:C	28	10	-0.0315234	0.00808211	9.60348e-05	3	3		2	2	2	3	2	2	2	3	3	2	2	3	2	2	3	3	3	2	2	2	2	2	2	2	2	3
CD4_TEM	ENSG00000153201	2:108703219:G:A	28	8	0.0227035	0.00574583	7.77286e-05	2	3		2	2	2	2	2	2	2	3	4	2	2	2	2	2	5	3	3	2	3	2	2	2	2	2	2	5
CD4_TEM	ENSG00000153214	2:112039292:T:A	28	17	0.140083	0.00901665	1.98003e-54	4	4		2	4	2	2	3	4	2	3	3	4	2	3	2	2	4	4	3	2	3	3	3	4	2	2	2	4
CD4_TEM	ENSG00000153250	2:160475874:T:G	28	12	0.0578567	0.00651333	6.51937e-19	3	3		3	3	2	3	2	2	2	3	3	3	2	3	2	2	3	2	2	2	3	2	2	2	2	2	2	3
CD4_TEM	ENSG00000153561	2:86744993:ATTTG:A	28	19	-0.0574319	0.00903298	2.0437e-10	4	4		3	4	2	4	4	3	2	4	4	4	2	4	4	4	4	2	3	2	3	4	3	2	2	2	2	4
CD4_TEM	ENSG00000153574	2:88754087:A:G	28	21	-0.252098	0.0335811	6.04309e-14	3	3		3	3	3	3	3	2	2	3	3	3	4	3	3	2	3	3	3	2	3	3	3	3	2	2	2	4
CD4_TEM	ENSG00000153827	2:229903017:TC:T	28	15	-0.0196877	0.00537957	0.000252501	3	3		3	2	2	3	3	2	2	4	3	3	2	4	2	2	3	4	3	2	4	4	2	2	2	2	2	4
CD4_TEM	ENSG00000154479	2:169591920:A:AT	28	19	0.153707	0.0290772	1.24912e-07	4	3		3	4	2	4	4	3	2	4	4	4	2	3	3	2	3	3	3	2	3	3	3	2	2	2	2	4
CD4_TEM	ENSG00000154518	2:175190064:A:T	28	18	-0.0959102	0.00894858	8.38658e-27	4	3		3	3	2	3	3	2	2	3	3	4	2	4	3	2	3	3	3	2	4	4	4	2	2	2	2	4
CD4_TEM	ENSG00000155636	2:178151247:T:TAAA	28	4	-0.193999	0.0501618	0.000109978	3	3		2	2	2	2	2	2	2	2	2	2	2	2	2	2	2	2	3	2	2	2	2	2	2	2	2	3
CD4_TEM	ENSG00000155657	2:178472315:G:T	28	12	-0.0835319	0.0228838	0.000261963	3	3		2	2	2	3	3	2	2	3	3	3	2	3	2	2	3	3	3	2	2	2	2	2	2	2	2	3
CD4_TEM	ENSG00000155749	2:201373609:C:T	28	14	-0.0890349	0.0205512	1.47525e-05	4	3		3	3	2	2	3	2	2	3	4	4	2	3	2	2	3	2	3	2	4	3	2	2	2	2	2	4
CD4_TEM	ENSG00000157827	2:152287101:GA:G	25	13	-0.189842	0.0330073	8.84537e-09	4	3		3	2	2	2	2	2	2	1	3	3	2	1	3	2	4	3	3	2	1	3	2	3	2	2	3	4
CD4_TEM	ENSG00000157985	2:235772765:G:A	20	10	0.0905256	0.0228027	7.18896e-05	3	1		3	1	2	3	3	2	2	3	3	3	2	3	2	3	1	1	1	2	1	1	2	1	2	2	2	3
CD4_TEM	ENSG00000157992	2:27488764:T:C	28	15	0.247098	0.0241053	1.17429e-24	3	3		2	3	2	2	3	2	2	3	3	3	2	3	2	2	4	4	3	3	3	2	2	2	2	2	3	4
CD4_TEM	ENSG00000158019	2:28304732:C:T	28	7	0.0443314	0.0111957	7.50464e-05	3	3		2	3	2	2	2	2	2	3	2	2	2	3	3	2	2	2	2	2	2	2	2	2	2	2	2	3
CD4_TEM	ENSG00000158158	2:96708908:C:CT	28	10	-0.0628081	0.0162024	0.000105981	4	3		2	2	2	2	2	2	2	4	2	4	2	4	2	2	3	2	4	2	3	3	2	2	2	2	2	4
CD4_TEM	ENSG00000158435	2:101229408:C:T	28	17	-0.0658553	0.0084202	5.23625e-15	4	4		4	2	2	3	4	2	2	4	4	4	2	3	4	2	4	4	3	2	3	4	2	4	2	2	2	4
CD4_TEM	ENSG00000162804	2:241035269:A:T	28	18	0.201208	0.0161223	9.58411e-36	3	3		3	3	2	3	5	3	2	3	3	3	2	3	3	2	4	3	3	2	3	3	2	2	2	2	2	5
CD4_TEM	ENSG00000162869	2:48454858:G:C	28	15	-0.110571	0.0158655	3.18613e-12	3	3		2	4	2	3	2	2	2	3	3	3	2	3	2	2	3	3	3	3	3	3	2	2	2	2	2	4
CD4_TEM	ENSG00000162924	2:60908994:G:T	28	16	0.0348093	0.00895274	0.000101026	3	3		2	4	2	4	2	2	2	3	3	3	2	3	2	2	3	3	3	2	3	3	3	2	2	3	2	4
CD4_TEM	ENSG00000162927	2:60927375:T:C	28	8	0.0808829	0.022946	0.000423602	4	4		2	2	2	2	2	2	2	4	2	4	2	3	2	2	3	2	2	2	4	2	2	2	2	2	2	4
CD4_TEM	ENSG00000162928	2:60956093:A:T	28	4	0.0667677	0.0155058	1.66249e-05	2	3		2	2	2	2	2	2	2	2	2	2	2	3	2	2	2	2	2	2	2	2	3	2	2	2	2	3
CD4_TEM	ENSG00000162944	2:197640744:C:T	15	11	0.486536	0.0311143	4.07188e-55	4	4		4	4	2	4	4	3	2	4	4	4	2	1	1	1	1	1	1	1	1	1	1	1	1	2	1	4
CD4_TEM	ENSG00000162976	2:11164580:T:C	28	20	0.180895	0.017303	1.39744e-25	3	3		3	3	2	3	4	2	2	3	4	4	2	3	4	4	4	3	4	4	3	4	3	2	2	2	2	4
CD4_TEM	ENSG00000162980	2:151885061:A:C	28	16	0.115404	0.0303028	0.000139887	3	3		3	2	2	3	2	2	2	3	3	3	2	3	3	2	3	3	3	2	3	3	3	2	2	2	2	3
CD4_TEM	ENSG00000162994	2:55232237:T:G	28	22	0.49283	0.0275059	8.65194e-72	4	4		4	4	2	4	4	3	2	4	4	4	2	4	4	4	4	4	4	2	4	4	4	4	2	4	2	4	0.12895
CD4_TEM	ENSG00000163001	2:55439130:T:TC	28	10	0.0604146	0.00790464	2.1233e-14	3	3		2	3	2	2	3	2	2	3	3	3	2	3	2	2	2	2	2	2	2	2	3	2	2	2	2	3
CD4_TEM	ENSG00000163002	2:183116197:C:T	28	11	0.0515579	0.0144517	0.000360252	3	3		2	2	2	2	3	2	2	3	2	3	2	3	2	2	3	3	2	2	3	2	2	3	2	2	2	3
CD4_TEM	ENSG00000163029	2:17776115:CA:C	28	11	-0.0400214	0.0110794	0.000303577	3	3		2	2	2	2	2	2	2	2	3	3	2	3	2	2	3	3	3	3	2	2	2	3	2	2	2	3
CD4_TEM	ENSG00000163082	2:222364099:C:CA	26	11	0.143608	0.0237531	1.48627e-09	4	3		2	3	2	4	3	2	2	3	3	4	2	1	2	2	3	2	3	2	2	1	2	2	2	2	2	4
CD4_TEM	ENSG00000163093	2:169523312:G:A	26	6	0.277234	0.0753381	0.000233362	3	3		2	2	2	2	2	2	2	3	2	2	2	3	3	2	2	2	2	2	1	1	2	2	2	2	2	3
CD4_TEM	ENSG00000163161	2:127354239:T:TA	28	5	0.0468407	0.0131114	0.000353569	3	2		2	2	2	3	2	2	2	3	2	3	2	2	2	2	2	2	2	2	2	2	2	2	2	2	2	3
CD4_TEM	ENSG00000163162	2:101266584:A:G	28	11	-0.0197628	0.00554715	0.000367054	4	4		2	2	2	2	2	2	2	4	3	3	2	3	2	2	3	2	5	2	3	3	2	2	2	2	2	5
CD4_TEM	ENSG00000163171	2:37602744:G:C	28	15	-0.0600186	0.00816813	2.01345e-13	4	3		4	3	2	4	3	2	2	4	4	3	2	4	4	2	3	2	2	2	3	3	2	2	2	2	2	4
CD4_TEM	ENSG00000163214	2:38875529:C:T	28	16	0.0746528	0.0125256	2.52232e-09	4	4		4	4	2	4	3	2	2	4	3	4	2	4	2	2	3	4	2	2	4	3	4	2	2	2	2	4	-0.05405
CD4_TEM	ENSG00000163219	2:68735005:G:A	28	17	-0.027803	0.00619954	7.30193e-06	3	3		4	4	2	2	4	2	2	4	4	4	2	4	3	2	3	3	2	2	4	3	4	4	2	2	2	4	0.032
CD4_TEM	ENSG00000163235	2:70552659:G:T	11	7	-0.311406	0.0562392	3.07406e-08	1	1		3	1	1	3	4	1	2	3	1	1	1	3	1	3	1	1	1	1	2	1	2	1	2	1	1	4
CD4_TEM	ENSG00000163466	2:218208295:C:T	28	16	-0.0216348	0.00421976	2.94341e-07	4	3		4	4	2	4	2	2	2	4	4	3	2	5	2	2	3	4	4	3	5	3	2	2	2	2	2	5
CD4_TEM	ENSG00000163492	2:179012734:G:A	22	14	0.161484	0.0356739	5.99241e-06	4	4		1	4	2	4	1	2	2	4	4	4	2	4	4	2	3	3	3	2	1	1	2	1	1	2	3	4
CD4_TEM	ENSG00000163541	2:84533313:A:G	28	6	-0.061725	0.0162495	0.000145529	3	3		2	2	2	2	2	2	2	3	3	2	2	3	2	2	2	2	2	2	2	2	2	2	2	2	2	3
CD4_TEM	ENSG00000163596	2:202751771:CA:C	28	19	0.0533345	0.0136311	9.12721e-05	3	3		3	3	2	3	2	3	2	3	3	3	2	3	3	2	3	3	3	2	3	3	3	2	2	3	2	3
CD4_TEM	ENSG00000163600	2:203943632:C:T	18	5	-0.0603379	0.0195546	0.00203131	2	2		2	3	2	3	2	2	2	4	1	2	2	3	1	2	1	1	1	2	1	1	1	1	1	2	2	4
CD4_TEM	ENSG00000163798	2:27794305:A:AAATAAT	28	12	-0.0599965	0.0159891	0.00017519	3	3		3	3	2	2	3	2	2	3	2	3	2	3	2	2	2	3	3	2	3	2	2	2	2	2	2	3
CD4_TEM	ENSG00000163803	2:28619519:GTTTT:G	24	12	-0.151935	0.0377971	5.82617e-05	3	3		3	3	2	3	3	2	2	3	3	2	2	3	2	2	1	1	1	1	3	2	3	2	2	2	2	3
CD4_TEM	ENSG00000163806	2:28783757:G:GA	28	13	-0.136896	0.0338573	5.26984e-05	3	3		2	2	2	2	4	2	2	3	3	3	2	3	2	3	3	2	2	2	3	3	3	2	2	2	2	4
CD4_TEM	ENSG00000168280	2:148875576:CCCCCCACCCATCCCCGTG:C	27	14	0.326286	0.0522946	4.39302e-10	4	4		4	4	2	4	2	2	2	4	4	3	2	4	2	2	3	4	4	2	1	3	2	2	2	2	2	4
CD4_TEM	ENSG00000168385	2:241316356:G:GCCCGACAAACACTTAGAGCTTGTGTGGCCATCTTGTCTTT	28	28	0.303284	0.012175	5.73188e-137	4	4		4	4	3	4	4	3	4	4	4	4	4	4	4	4	4	4	4	4	4	4	4	4	4	4	4	4
CD4_TEM	ENSG00000168395	2:241691572:G:A	28	19	0.0561023	0.00828999	1.31054e-11	4	4		3	4	2	4	4	2	2	4	3	4	2	4	3	2	3	3	4	2	3	3	3	2	2	4	2	4
CD4_TEM	ENSG00000168397	2:241638250:C:T	28	17	0.128419	0.0153892	7.13994e-17	4	4		4	4	2	4	4	2	2	4	4	4	2	4	4	2	4	4	4	4	3	2	2	2	2	2	2	4
CD4_TEM	ENSG00000168899	2:85573142:A:C	28	23	-0.260661	0.0155579	5.26777e-63	4	4		4	3	3	4	4	3	2	4	4	4	4	4	3	4	4	4	4	3	4	3	3	2	2	2	2	4
CD4_TEM	ENSG00000168918	2:233167207:CA:C	28	17	-0.0212996	0.00628008	0.000694823	3	3		3	2	2	3	3	2	2	3	3	3	2	3	3	2	3	3	3	2	3	3	3	2	2	2	2	3
CD4_TEM	ENSG00000168958	2:227275942:GA:G	28	19	-0.066643	0.0117352	1.35575e-08	3	3		3	3	2	4	3	2	2	3	3	3	2	3	3	2	4	3	3	3	3	3	3	2	2	2	2	4
CD4_TEM	ENSG00000169599	2:69392043:T:C	28	13	-0.0444758	0.009691	4.4453e-06	4	4		4	4	2	3	2	2	2	3	3	4	2	4	4	2	2	2	2	2	3	3	2	2	2	2	2	4
CD4_TEM	ENSG00000169621	2:68692377:C:CA	28	11	-0.0553049	0.0155199	0.000365963	3	3		2	3	2	2	2	2	2	3	3	3	2	3	2	2	3	2	2	2	3	3	2	2	2	2	2	3
CD4_TEM	ENSG00000169629	2:112425888:C:G	28	27	-0.392525	0.0205294	1.71632e-81	4	4		4	4	3	4	4	3	3	4	4	4	3	4	4	4	4	4	3	3	4	4	4	4	3	4	2	4
CD4_TEM	ENSG00000169756	2:108691637:ATT:A	28	21	0.0631141	0.0082755	2.40971e-14	4	3		3	3	2	3	3	3	2	3	3	3	2	3	3	2	3	4	3	2	3	3	3	2	2	3	3	4
CD4_TEM	ENSG00000169764	2:63823199:C:CA	28	8	0.0353211	0.00793279	8.48616e-06	3	3		2	2	2	2	3	2	2	3	2	3	2	3	2	2	2	2	4	2	2	2	2	2	2	2	2	4
CD4_TEM	ENSG00000170035	2:181096309:C:CTTT	28	16	-0.056174	0.00918274	9.51439e-10	3	3		3	3	2	3	3	2	2	3	3	3	2	3	3	2	3	2	2	2	3	3	3	2	2	2	2	3
CD4_TEM	ENSG00000170264	2:61727829:G:A	25	10	0.451611	0.110683	4.49914e-05	3	3		2	2	2	2	3	2	2	3	3	2	2	1	2	3	3	3	3	2	1	1	2	2	2	2	2	3
CD4_TEM	ENSG00000170634	2:53969635:T:G	28	21	-0.101679	0.0122253	9.01333e-17	4	4		3	4	2	4	3	3	2	4	3	4	2	3	3	3	4	4	3	2	4	3	2	4	2	3	2	4
CD4_TEM	ENSG00000170802	2:48344277:C:T	27	15	-0.136696	0.0104976	9.21785e-39	4	3		4	3	2	3	3	2	2	4	3	4	2	3	2	2	3	3	3	2	1	3	2	2	2	2	2	4
CD4_TEM	ENSG00000171055	2:36553995:A:G	28	16	-0.059821	0.0113474	1.35112e-07	3	3		4	3	2	2	3	2	2	4	4	3	2	4	2	2	3	3	4	2	3	4	5	2	2	2	2	5
CD4_TEM	ENSG00000171094	2:29152962:T:C	24	11	0.0999921	0.020914	1.74326e-06	4	4		4	2	2	3	2	2	2	3	4	3	2	3	2	2	1	1	2	2	3	3	2	1	2	2	1	4
CD4_TEM	ENSG00000171103	2:28800226:CT:C	28	10	-0.0448315	0.010809	3.35994e-05	4	3		2	2	2	4	3	2	2	4	3	3	2	4	2	2	2	2	2	2	3	2	2	2	2	2	2	4
CD4_TEM	ENSG00000171132	2:45651621:G:T	28	12	0.0401816	0.00909225	9.90131e-06	4	3		4	2	2	2	2	2	2	4	2	3	2	3	3	2	3	3	3	2	2	3	2	2	2	2	2	4	0.23695
CD4_TEM	ENSG00000171853	2:3378347:T:G	28	9	0.0339029	0.00887264	0.000132881	3	3		3	2	2	2	2	2	2	3	2	2	2	3	2	2	2	3	3	2	2	2	2	3	2	2	2	3
CD4_TEM	ENSG00000171863	2:3575322:G:T	28	21	-0.0769473	0.00962897	1.33604e-15	4	4		4	4	2	4	4	4	2	4	4	4	2	4	4	2	4	4	4	3	4	4	4	4	2	2	2	4	0.0141
CD4_TEM	ENSG00000171865	2:3514069:C:G	28	5	0.162945	0.0377145	1.55681e-05	2	3		2	2	2	2	2	2	2	2	2	2	2	3	2	2	3	2	2	2	2	3	2	2	2	2	2	3
CD4_TEM	ENSG00000172005	2:95084674:T:C	22	12	-0.112027	0.0110498	3.73224e-24	4	3		2	4	4	4	4	2	2	4	3	4	2	1	3	2	1	1	3	2	1	1	2	2	2	2	1	4
CD4_TEM	ENSG00000172059	2:10029295:A:G	28	19	0.136713	0.0220371	5.51223e-10	4	3		3	3	2	4	4	2	2	4	3	4	2	3	3	3	3	4	3	2	3	3	2	3	2	2	2	4
CD4_TEM	ENSG00000172071	2:88487414:A:AT	28	10	-0.0359534	0.00873932	3.88893e-05	3	3		2	2	2	2	3	2	2	3	3	3	2	3	2	2	2	2	3	2	3	2	2	2	2	2	2	3
CD4_TEM	ENSG00000172292	2:168695238:T:G	28	18	-0.229341	0.0471357	1.14141e-06	3	3		3	2	2	3	3	2	2	3	3	3	2	3	3	2	3	2	3	3	3	3	3	3	2	2	2	3
CD4_TEM	ENSG00000172554	2:851009:CCT:C	11	9	0.802746	0.0448518	1.22761e-71	4	3		1	3	2	4	1	2	1	4	3	3	1	1	1	1	3	1	1	1	1	1	1	1	1	1	1	4
CD4_TEM	ENSG00000172845	2:173885884:G:T	28	16	-0.0266363	0.00644391	3.57197e-05	3	3		3	2	2	2	4	2	2	3	3	3	2	4	2	4	4	3	3	2	4	4	2	3	2	2	2	4
CD4_TEM	ENSG00000172954	2:30461423:G:C	28	23	0.427112	0.0143431	7.47595e-195	3	3		4	3	3	3	3	3	2	4	3	3	2	4	4	3	4	3	4	3	3	3	4	3	2	2	2	4
CD4_TEM	ENSG00000172965	2:111492006:G:A	28	18	0.0960822	0.0140609	8.29868e-12	3	3		4	3	2	3	4	2	2	4	3	3	2	3	2	3	3	3	2	2	3	3	3	3	2	2	2	4
CD4_TEM	ENSG00000173272	2:131509883:G:C	28	28	0.228028	0.00998231	1.70749e-115	3	3		3	3	3	3	3	3	3	3	3	3	3	3	3	3	3	4	3	3	3	3	3	3	3	3	3	4
CD4_TEM	ENSG00000173559	2:191727387:G:C	28	15	-0.0369706	0.00898208	3.8545e-05	3	4		3	3	2	3	3	2	2	3	3	3	2	3	3	2	3	3	2	2	3	2	2	2	2	2	2	4
CD4_TEM	ENSG00000173744	2:227518516:C:CT	28	11	0.0619053	0.0136053	5.36192e-06	3	3		2	2	2	2	2	2	2	3	3	2	2	3	2	2	3	3	3	2	3	3	2	2	2	2	2	3
CD4_TEM	ENSG00000173960	2:23974532:G:A	28	15	-0.0483987	0.00834315	6.59152e-09	3	3		3	3	2	4	3	2	2	3	3	3	2	3	2	2	2	2	3	2	3	3	2	2	2	3	2	4
CD4_TEM	ENSG00000174501	2:96082306:A:G	28	19	-0.100458	0.0177693	1.57215e-08	4	4		4	4	2	4	4	2	2	4	3	3	2	4	3	2	3	3	3	2	3	3	3	2	2	3	2	4
CD4_TEM	ENSG00000176946	2:241638250:C:T	28	23	0.460807	0.0287107	5.71748e-58	4	4		4	4	3	4	4	2	2	4	4	4	3	4	4	4	4	4	4	2	4	3	4	4	2	4	2	4
CD4_TEM	ENSG00000177483	2:237779250:G:A	28	23	0.286444	0.026977	2.45556e-26	4	4		3	3	4	4	3	3	2	4	4	3	2	4	3	4	4	3	4	2	3	4	4	3	3	2	2	4
CD4_TEM	ENSG00000178295	2:17771788:T:TA	28	19	-0.12195	0.022319	4.65664e-08	4	4		4	2	2	4	3	2	2	4	3	2	2	4	4	4	3	3	3	3	4	4	4	3	2	2	2	4
CD4_TEM	ENSG00000178385	2:208078278:T:C	28	2	-0.0380804	0.00807566	2.4117e-06	2	2		2	2	2	2	2	2	2	2	2	2	2	2	2	2	2	3	2	2	2	2	2	2	2	2	2	3
CD4_TEM	ENSG00000178562	2:203796025:ATAT:A	20	4	-0.0724317	0.0168687	1.75603e-05	2	2		2	2	2	2	2	2	2	3	3	3	2	1	1	2	1	1	1	2	1	1	2	2	2	2	1	3
CD4_TEM	ENSG00000178623	2:240621671:G:T	24	12	-0.175913	0.0296736	3.06152e-09	4	4		3	1	2	2	3	2	2	4	4	4	2	4	2	2	1	1	1	2	3	3	3	2	2	2	2	4
CD4_TEM	ENSG00000179818	2:70101908:CA:C	28	18	-0.151335	0.0169311	3.9535e-19	3	3		3	4	2	3	4	2	2	3	4	4	2	3	3	2	3	3	3	2	4	4	3	2	2	2	2	4
CD4_TEM	ENSG00000180228	2:178384877:TA:T	28	18	0.16115	0.024387	3.89497e-11	3	4		4	3	2	4	4	2	2	4	4	4	2	4	3	2	4	3	4	2	3	2	3	4	2	2	2	4
CD4_TEM	ENSG00000180398	2:46955662:C:T	28	13	0.0456517	0.0111212	4.04465e-05	3	3		2	3	2	3	3	2	2	4	3	2	2	3	2	2	3	3	3	2	3	2	2	2	2	2	2	4
CD4_TEM	ENSG00000180902	2:241759225:G:A	28	21	0.253284	0.0142192	5.61768e-71	4	3		4	4	3	4	4	2	2	3	3	4	2	3	3	3	3	3	3	2	3	3	3	3	2	2	2	4
CD4_TEM	ENSG00000182551	2:3503504:C:T	28	19	-0.141594	0.0278338	3.63532e-07	3	3		3	3	3	2	3	2	2	3	3	3	2	3	2	3	3	3	3	2	3	3	3	3	2	2	2	3
CD4_TEM	ENSG00000183091	2:151762672:A:G	28	17	0.492996	0.0645906	2.30016e-14	3	3		4	4	2	4	4	2	2	4	3	4	2	4	2	2	4	3	4	2	4	3	3	2	2	2	2	4
CD4_TEM	ENSG00000183281	2:87079442:G:GC	28	22	0.31353	0.0250781	7.26545e-36	3	3		4	3	3	3	4	3	2	3	4	3	2	3	4	3	3	3	3	2	3	4	3	4	2	2	2	4
CD4_TEM	ENSG00000183891	2:19942548:A:AT	28	20	0.269725	0.0234879	1.59584e-30	3	3		3	3	2	3	3	2	2	3	3	3	2	3	3	4	3	3	4	2	3	3	4	4	2	2	2	4
CD4_TEM	ENSG00000184182	2:237952801:A:C	28	22	0.0751474	0.0108884	5.14132e-12	4	4		3	4	2	3	3	2	2	3	4	3	2	3	3	2	3	3	3	3	3	3	3	3	3	3	2	4
CD4_TEM	ENSG00000184261	2:47466012:T:A	23	12	0.085071	0.0220591	0.000115017	4	2		3	2	2	4	4	2	2	4	3	4	2	4	3	3	3	2	2	2	1	1	1	1	1	2	2	4
CD4_TEM	ENSG00000184898	2:151261757:G:A	28	22	-0.307205	0.0137121	3.60505e-111	4	4		4	4	2	3	4	3	4	4	4	4	2	4	4	3	3	3	4	2	4	3	3	2	2	4	2	4	-0.08435
CD4_TEM	ENSG00000185304	2:87822373:G:A	26	22	0.639139	0.0562201	6.00059e-30	4	4		4	4	2	4	4	3	3	4	4	4	2	1	4	4	4	1	4	3	4	3	4	4	2	3	2	4
CD4_TEM	ENSG00000185404	2:230315240:G:A	28	20	0.119421	0.0100241	1.00712e-32	4	3		4	3	3	4	4	3	2	4	3	4	2	3	3	2	3	3	3	3	3	3	2	2	2	2	2	4
CD4_TEM	ENSG00000185414	2:99191110:A:G	28	11	0.0335768	0.0108944	0.00205597	4	3		2	2	2	3	2	2	2	4	3	4	2	3	2	2	4	2	2	2	3	3	2	2	2	2	2	4
CD4_TEM	ENSG00000185674	2:99268789:G:GT	26	7	-0.454755	0.1279	0.000377168	3	4		2	2	2	2	2	2	2	3	2	3	2	3	2	2	3	2	2	2	1	1	2	2	2	2	2	4
CD4_TEM	ENSG00000186854	2:84846304:G:A	28	17	-0.38217	0.0301008	6.19507e-37	3	3		4	3	2	3	3	2	2	4	4	4	2	3	3	2	3	3	3	2	2	3	5	2	2	2	2	5
CD4_TEM	ENSG00000187231	2:179251707:C:G	27	19	0.85117	0.0324454	1.09066e-151	3	3		3	4	4	3	1	3	2	3	4	4	2	3	3	3	3	3	3	2	3	5	2	2	2	2	2	5
CD4_TEM	ENSG00000187514	2:231708582:T:C	28	12	-0.0174296	0.00485327	0.000329025	4	4		2	3	2	2	4	2	2	3	3	2	2	2	5	2	4	3	3	2	2	3	2	2	2	2	2	5	-0.1544
CD4_TEM	ENSG00000187627	2:87025880:C:T	28	20	0.319508	0.0479671	2.71984e-11	4	4		3	4	2	3	3	2	2	3	3	4	2	3	3	3	3	4	4	2	3	3	3	3	2	2	2	4
CD4_TEM	ENSG00000187699	2:190270281:A:T	28	10	-0.0798948	0.0220611	0.000292871	3	3		3	2	2	2	2	2	2	3	3	2	2	3	2	2	3	2	3	2	2	2	3	2	2	2	2	3
CD4_TEM	ENSG00000187736	2:219136286:CTT:C	28	3	0.10438	0.0228527	4.93555e-06	2	2		2	2	2	2	2	2	2	3	2	2	2	2	2	2	3	2	2	2	2	2	2	2	2	2	2	3
CD4_TEM	ENSG00000188042	2:234426120:C:T	28	12	0.0260948	0.00633496	3.80241e-05	3	3		2	3	2	2	2	2	2	2	3	3	2	2	2	2	3	3	2	2	4	3	4	3	2	2	2	4
CD4_TEM	ENSG00000188177	2:112275894:G:A	28	12	-0.155703	0.0388555	6.14364e-05	4	4		4	2	2	2	2	2	2	4	4	4	2	4	2	2	4	4	4	2	4	2	2	2	2	2	2	4	-0.04335
CD4_TEM	ENSG00000188389	2:241759225:G:A	12	6	0.155762	0.026684	5.30594e-09	3	1		3	2	2	3	3	2	1	3	1	1	2	1	1	2	1	1	1	1	1	1	1	1	2	1	1	3
CD4_TEM	ENSG00000188452	2:181615618:C:A	28	17	-0.160176	0.0299266	8.68485e-08	3	3		3	2	2	3	3	2	2	3	3	3	2	3	3	2	3	3	3	2	3	3	3	2	2	2	2	3
CD4_TEM	ENSG00000188687	2:74442199:C:T	28	16	0.262115	0.0384149	8.89999e-12	3	3		3	3	2	3	3	2	2	3	3	3	2	3	2	2	3	3	3	2	3	3	2	2	2	2	2	3
CD4_TEM	ENSG00000188886	2:96171531:CA:C	26	5	0.0808434	0.0204777	7.88467e-05	2	2		3	2	2	2	2	2	2	3	2	2	2	3	3	2	1	2	2	2	1	2	2	2	2	2	2	3
CD4_TEM	ENSG00000189223	2:113235767:A:C	28	28	-0.809451	0.0302245	5.33802e-158	4	4		4	4	4	4	3	3	3	4	4	4	3	4	4	4	4	4	4	3	4	4	4	3	4	4	4	4
CD4_TEM	ENSG00000189350	2:29014049:G:T	24	17	-0.150019	0.0284028	1.27898e-07	4	1		3	3	2	3	3	3	2	3	4	3	2	3	3	2	1	1	1	2	3	3	3	2	2	3	3	4
CD4_TEM	ENSG00000189362	2:190599725:C:T	28	22	-0.0811337	0.0132263	8.55465e-10	3	3		3	3	2	3	3	3	2	3	3	3	2	3	3	3	3	3	3	2	3	3	3	3	2	3	2	3
CD4_TEM	ENSG00000196141	2:200319564:CAA:C	25	17	0.21869	0.0212044	6.1292e-25	3	3		3	3	4	3	3	2	2	3	1	4	2	3	3	3	1	3	1	2	3	3	3	2	2	2	2	4
CD4_TEM	ENSG00000196151	2:159286499:ACGCCCCGCGCGAGCAGGCCCAGC:A	28	23	-0.256664	0.0191659	6.76225e-41	4	4		4	4	3	3	3	4	2	4	3	3	2	3	3	2	3	3	3	3	3	3	3	3	2	3	2	4
CD4_TEM	ENSG00000196504	2:152717014:C:T	28	17	-0.0269476	0.00537454	5.33263e-07	4	4		4	4	2	3	4	2	2	4	4	4	2	4	2	2	3	3	4	2	4	4	4	2	2	2	2	4	-0.07665
CD4_TEM	ENSG00000196912	2:97550207:T:C	28	24	-0.274594	0.010803	1.57806e-142	3	3		4	3	2	4	3	3	4	3	3	4	2	3	3	3	3	3	4	4	3	3	4	3	2	4	2	4
CD4_TEM	ENSG00000196950	2:195622972:C:CA	28	17	0.0361619	0.00750373	1.44142e-06	4	3		3	4	2	3	4	2	2	4	4	4	2	4	3	2	3	3	2	2	3	3	3	2	2	2	2	4
CD4_TEM	ENSG00000196975	2:69761776:TA:T	28	14	-0.0556323	0.0117353	2.13075e-06	3	3		3	2	2	2	4	2	2	4	2	3	2	3	2	2	3	3	3	2	3	3	3	2	2	2	2	4
CD4_TEM	ENSG00000197121	2:196914709:C:T	28	12	0.077632	0.0167257	3.45907e-06	4	4		2	3	2	4	2	2	2	2	2	2	2	3	2	2	4	3	3	2	3	3	3	2	2	2	2	4
CD4_TEM	ENSG00000197329	2:64209677:TTTCTTTCTTTCTTTCTTTCTTTCTTTCTTTCTTTCTTTCTTTCG:T	26	13	-0.192397	0.0396237	1.2002e-06	3	3		3	2	2	3	3	2	2	3	3	3	2	3	3	2	1	2	3	2	1	3	2	2	2	2	2	3
CD4_TEM	ENSG00000197585	2:214691089:C:T	24	15	0.414462	0.0660244	3.44286e-10	3	3		3	4	2	3	3	2	2	3	3	3	2	3	3	2	1	3	3	2	1	4	2	2	1	2	1	4
CD4_TEM	ENSG00000197635	2:161996077:TA:T	21	11	0.232678	0.0405454	9.53993e-09	3	3		3	3	2	4	3	2	2	3	3	3	2	1	3	2	1	1	1	1	1	1	2	2	2	2	2	4
CD4_TEM	ENSG00000197756	2:216448321:C:T	28	12	-0.149498	0.0347956	1.73552e-05	4	4		2	4	2	2	4	2	2	4	4	4	2	2	2	2	4	3	4	2	2	3	2	2	2	2	2	4
CD4_TEM	ENSG00000197872	2:16694781:A:C	23	13	0.197737	0.0418074	2.24827e-06	1	1		3	1	2	3	3	1	2	3	1	3	2	3	2	2	3	3	3	2	2	3	2	3	3	2	2	3
CD4_TEM	ENSG00000198130	2:190319369:C:G	28	17	-0.0579688	0.0102359	1.48517e-08	3	3		2	3	2	3	2	3	2	3	3	4	2	4	3	2	3	3	3	3	3	3	2	2	2	2	2	4	-0.0625
CD4_TEM	ENSG00000198380	2:69302644:C:CAA	28	20	0.0883377	0.00841675	9.06286e-26	3	3		3	3	2	4	4	3	2	4	4	4	2	3	3	2	4	4	3	2	3	4	4	4	2	2	2	4
CD4_TEM	ENSG00000198399	2:24266788:A:T	28	9	-0.0788268	0.014276	3.35847e-08	4	4		2	4	2	2	4	2	2	3	3	3	2	3	2	2	2	2	2	2	2	2	2	2	2	2	2	4
CD4_TEM	ENSG00000198522	2:27750377:A:ATT	28	9	0.0483049	0.0134482	0.000328248	3	3		3	3	2	2	2	2	2	3	2	3	2	3	2	2	2	2	2	2	3	2	2	2	2	2	2	3
CD4_TEM	ENSG00000198586	2:171328849:C:T	28	15	-0.0377299	0.00602129	3.70224e-10	3	3		2	4	2	2	3	2	2	3	3	3	2	3	2	2	3	3	3	2	3	3	3	2	2	2	2	4
CD4_TEM	ENSG00000198612	2:237106726:A:AAC	28	3	-0.0356755	0.00869429	4.07266e-05	3	2		2	2	2	2	2	2	2	2	3	2	2	2	2	2	2	2	2	2	2	2	2	2	2	2	2	3
CD4_TEM	ENSG00000198648	2:168277286:A:G	28	19	-0.0731403	0.00801403	7.07284e-20	3	3		3	3	2	3	3	2	2	4	3	3	2	3	3	2	3	4	3	3	3	3	3	2	2	2	2	4
CD4_TEM	ENSG00000198885	2:96404418:C:G	20	10	0.186625	0.0254818	2.40987e-13	3	1		3	3	2	4	3	2	1	3	1	3	2	3	2	2	1	1	3	2	1	1	2	1	2	2	2	4
CD4_TEM	ENSG00000204186	2:206372126:T:C	26	11	-0.0475761	0.0147906	0.00129697	3	3		2	3	2	2	2	2	2	3	2	3	2	3	3	2	2	3	3	3	1	1	2	2	2	2	2	3
CD4_TEM	ENSG00000204217	2:202329533:A:C	28	16	0.0387592	0.00932205	3.21335e-05	3	3		2	3	2	2	3	2	2	3	3	3	2	3	3	2	3	3	3	2	3	3	3	2	2	2	2	3
CD4_TEM	ENSG00000204406	2:147986790:T:TACAC	28	16	0.0364874	0.00691511	1.31688e-07	4	3		2	3	2	3	3	2	2	4	4	3	2	3	2	2	3	3	3	2	3	3	3	2	2	2	2	4
CD4_TEM	ENSG00000204634	2:101230341:A:AG	27	13	-0.0657043	0.0155752	2.45913e-05	4	4		4	2	2	2	2	2	2	4	4	4	2	4	2	2	3	3	2	2	1	3	3	3	2	2	2	4
CD4_TEM	ENSG00000204843	2:74473763:ATT:A	28	6	-0.135981	0.0296205	4.41613e-06	3	3		2	2	2	2	2	2	2	3	3	2	2	2	2	2	3	2	2	2	2	2	2	2	2	2	2	3
CD4_TEM	ENSG00000211460	2:121833078:T:C	28	2	-0.053185	0.0160369	0.000911795	2	2		2	2	2	2	2	2	2	2	2	2	2	2	2	2	2	2	2	2	3	2	2	2	2	2	2	3
CD4_TEM	ENSG00000212978	2:61170791:G:C	28	23	-0.246109	0.0420486	4.82846e-09	3	3		3	3	3	3	3	3	2	3	2	3	3	3	3	3	3	3	3	3	3	3	3	2	3	2	2	3
CD4_TEM	ENSG00000213626	2:30414050:G:A	28	15	0.031231	0.00715015	1.25461e-05	4	4		3	3	2	3	3	2	2	3	4	3	2	3	2	2	3	3	3	2	2	3	2	2	2	2	2	4
CD4_TEM	ENSG00000213639	2:28753215:T:TC	28	20	0.0687123	0.00750809	5.60063e-20	4	3		4	4	2	3	4	3	2	4	4	4	2	3	3	2	3	4	4	2	4	4	4	4	2	2	2	4
CD4_TEM	ENSG00000213699	2:26726082:TAC:T	28	4	0.207166	0.0507298	4.43227e-05	3	2		2	2	2	2	2	2	2	2	2	2	2	3	2	2	2	3	2	2	2	2	2	2	2	2	2	3
CD4_TEM	ENSG00000213963	2:177409388:CTT:C	27	12	-0.195701	0.0324942	1.71606e-09	4	4		2	2	2	3	3	2	2	3	4	3	2	3	2	2	4	3	4	2	2	2	2	1	2	2	2	4
CD4_TEM	ENSG00000214184	2:108461836:C:T	28	16	0.205708	0.0334993	8.21805e-10	4	3		3	3	2	3	3	2	2	3	3	3	2	3	2	2	3	3	3	2	3	3	2	2	2	2	2	4
CD4_TEM	ENSG00000214595	2:54724978:C:T	27	13	0.381842	0.0554757	5.85872e-12	4	1		4	2	2	3	3	3	2	3	3	4	2	3	2	2	3	3	3	2	2	2	2	2	2	2	2	4
CD4_TEM	ENSG00000217702	2:74120398:C:T	28	23	0.45822	0.0410963	7.1668e-29	3	3		3	3	2	3	3	4	2	3	4	3	4	3	3	4	4	4	4	3	3	2	4	3	2	3	2	4
CD4_TEM	ENSG00000218739	2:37196980:C:G	28	15	-0.11816	0.0145887	5.52443e-16	3	3		3	3	2	4	4	2	2	4	3	3	2	3	2	2	4	3	3	2	3	2	2	2	2	2	2	4	0.0369
CD4_TEM	ENSG00000219626	2:24115907:CAAA:C	28	8	0.091347	0.0163064	2.12e-08	3	3		2	3	2	2	2	2	2	2	2	2	2	2	5	2	5	3	2	2	3	2	2	2	2	2	2	5
CD4_TEM	ENSG00000221823	2:68212036:C:A	28	19	-0.0563779	0.00695234	5.0957e-16	4	4		4	4	2	4	3	2	2	4	3	3	2	3	3	2	3	4	3	2	4	3	4	2	4	2	2	4
CD4_TEM	ENSG00000222017	2:197703352:C:T	28	17	0.417032	0.0239344	5.43088e-68	3	3		3	3	3	3	3	4	2	3	3	3	2	3	3	2	3	2	4	2	3	2	2	2	2	2	2	4
CD4_TEM	ENSG00000222020	2:239403928:C:A	28	15	0.119793	0.0217378	3.57162e-08	3	3		3	2	2	3	4	2	2	3	4	3	2	3	2	2	3	3	3	2	4	4	2	2	2	2	2	4
CD4_TEM	ENSG00000222041	2:87563456:A:C	27	20	0.274188	0.0329493	8.68479e-17	4	3		3	3	2	3	4	2	2	3	3	4	2	3	4	3	3	3	3	2	1	3	3	3	3	2	2	4
CD4_TEM	ENSG00000223884	2:7041429:G:A	20	11	-0.100671	0.0196455	2.98493e-07	4	4		2	4	2	4	3	2	2	3	3	4	2	3	4	2	1	1	1	1	1	1	2	1	1	2	2	4
CD4_TEM	ENSG00000223960	2:178514450:T:TTAAAA	28	15	0.2868	0.0459309	4.26072e-10	3	3		3	2	2	3	3	2	2	3	3	3	2	3	3	2	3	3	3	2	3	2	2	2	2	2	2	3
CD4_TEM	ENSG00000224043	2:134859065:C:G	28	18	0.186442	0.0233724	1.49937e-15	4	4		4	4	2	3	3	2	2	3	4	3	2	3	3	2	3	3	3	2	3	3	4	2	2	2	2	4
CD4_TEM	ENSG00000224099	2:195581195:T:C	5	4	-0.260804	0.057426	5.58362e-06	3	3		2	1	1	1	3	1	1	1	1	1	1	1	1	1	1	1	1	1	1	1	1	1	1	1	1	3
CD4_TEM	ENSG00000224467	2:161200792:C:CT	28	9	-0.0730396	0.0187019	9.4046e-05	4	3		2	2	2	2	2	2	2	2	3	4	2	2	3	2	4	2	3	2	2	2	3	2	2	2	2	4
CD4_TEM	ENSG00000224490	2:165927222:ATATATATATATATATCCTAGTAGT:A	27	9	0.0728339	0.0212718	0.00061713	3	3		2	3	2	2	2	2	2	3	3	3	2	3	2	2	3	2	2	2	1	2	2	2	2	2	2	3
CD4_TEM	ENSG00000225439	2:74176083:TACACACACACAC:T	25	11	-0.121402	0.0330279	0.000237165	3	3		3	3	2	3	2	2	2	3	3	2	2	4	2	2	1	2	3	2	1	1	3	2	2	2	2	4
CD4_TEM	ENSG00000225521	2:241034872:G:A	28	18	0.136098	0.0249	4.60916e-08	3	3		3	4	2	5	5	2	2	3	3	3	2	3	3	2	4	4	4	2	3	3	2	2	2	3	2	5
CD4_TEM	ENSG00000225889	2:64203515:G:A	21	11	0.445565	0.0919794	1.27138e-06	3	3		1	3	2	1	1	2	1	1	3	4	2	1	1	2	3	3	4	2	3	4	2	2	2	2	2	4
CD4_TEM	ENSG00000225963	2:230175350:T:C	28	22	-0.471276	0.0243178	1.14106e-83	4	4		4	4	2	3	3	4	2	4	3	3	2	4	4	4	4	3	3	2	4	4	3	3	2	3	2	4
CD4_TEM	ENSG00000226124	2:199913207:A:G	27	17	-0.141377	0.0272186	2.05671e-07	3	4		3	3	2	3	4	2	2	3	3	4	2	1	3	2	4	3	3	2	3	3	3	2	2	2	2	4
CD4_TEM	ENSG00000226266	2:159712477:G:A	28	17	0.18143	0.0391245	3.53071e-06	3	3		4	3	2	3	2	2	2	3	3	3	2	4	2	3	3	3	2	2	4	3	3	3	2	2	2	4
CD4_TEM	ENSG00000226312	2:201215587:A:C	28	17	-0.0989622	0.0204142	1.24898e-06	3	3		4	3	2	3	4	2	2	4	3	4	2	4	4	2	3	4	3	2	3	3	2	2	2	2	2	4
CD4_TEM	ENSG00000226383	2:156313435:C:T	18	17	0.767483	0.0339415	3.30566e-113	3	3		4	3	3	3	4	3	3	3	4	4	3	1	1	3	1	1	4	1	1	1	1	1	2	3	1	4
CD4_TEM	ENSG00000226833	2:28740467:T:C	28	11	0.167405	0.0455817	0.000240059	3	3		2	2	2	2	2	2	2	3	3	3	2	3	2	2	3	3	2	2	3	3	2	2	2	2	2	3
CD4_TEM	ENSG00000226856	2:118186225:T:A	15	14	1.17809	0.126669	1.39805e-20	3	4		4	3	4	1	3	2	1	4	4	4	4	1	1	4	1	1	1	4	1	1	1	1	1	4	1	4
CD4_TEM	ENSG00000227227	2:186736645:CT:C	27	6	-0.0920148	0.0230695	6.64692e-05	3	3		2	2	2	2	2	2	2	3	2	2	2	3	2	2	1	2	2	2	2	2	3	2	2	2	2	3
CD4_TEM	ENSG00000227403	2:161244750:G:A	25	18	-0.253195	0.0205623	7.66122e-35	4	4		4	4	2	4	4	4	2	4	4	4	2	1	4	4	4	4	2	2	1	1	4	4	2	4	2	4
CD4_TEM	ENSG00000227946	2:206051219:C:T	28	5	0.226671	0.0681273	0.000877342	3	2		2	3	2	2	2	2	2	2	2	2	2	2	3	2	2	2	2	2	2	2	2	2	3	2	2	3
CD4_TEM	ENSG00000228162	2:234446277:G:C	20	9	-0.183881	0.0322511	1.18743e-08	4	4		2	3	2	2	4	2	2	3	3	4	2	5	1	2	1	1	1	1	1	1	2	2	2	1	2	5
CD4_TEM	ENSG00000228363	2:86615520:T:TTA	28	15	-0.0866367	0.01553	2.42385e-08	4	3		3	4	2	3	4	2	2	3	3	3	2	3	2	2	3	2	3	2	3	3	2	2	2	2	2	4
CD4_TEM	ENSG00000228474	2:27169862:CAA:C	28	10	0.0351033	0.00840606	2.96739e-05	3	3		3	2	2	2	2	2	2	3	3	3	2	3	2	2	2	2	2	2	3	2	3	2	2	2	2	3
CD4_TEM	ENSG00000228486	2:97663552:C:T	28	15	0.516521	0.0891015	6.75118e-09	4	4		4	4	2	3	2	2	2	4	4	4	2	4	2	2	4	4	4	2	3	3	2	2	2	2	2	4
CD4_TEM	ENSG00000228509	2:190942620:T:A	28	17	0.182842	0.027665	3.86539e-11	3	3		3	4	2	3	3	2	2	3	3	4	2	3	3	2	3	3	3	2	3	3	2	2	2	2	2	4
CD4_TEM	ENSG00000228655	2:143229102:A:G	27	11	-0.17918	0.0164427	1.18796e-27	4	4		1	3	2	4	4	2	2	3	3	4	2	3	3	2	2	2	2	2	2	2	2	2	2	2	2	4
CD4_TEM	ENSG00000228784	2:19862650:G:T	28	16	-0.188483	0.0356189	1.21203e-07	3	3		3	3	2	2	3	2	2	3	3	3	2	3	2	2	3	3	3	2	3	3	3	2	2	2	2	3
CD4_TEM	ENSG00000228857	2:113893468:C:A	28	17	0.219784	0.0258296	1.75444e-17	3	3		4	3	2	3	3	2	2	3	3	3	2	4	2	2	3	3	3	2	4	3	2	3	2	2	2	4
CD4_TEM	ENSG00000229056	2:196260096:A:G	9	3	0.216877	0.0294732	1.86061e-13	3	5		1	1	2	1	1	1	2	1	2	2	2	1	1	1	1	1	1	1	1	1	1	1	1	2	1	5
CD4_TEM	ENSG00000229195	2:165864109:C:T	28	18	0.529427	0.0476056	9.90526e-29	4	4		4	4	2	4	4	2	2	4	4	3	2	3	4	2	4	3	4	2	4	3	3	2	2	2	2	4
CD4_TEM	ENSG00000229321	2:206944820:A:G	28	9	-0.303667	0.0879324	0.000553528	3	3		2	2	2	2	2	2	2	3	3	2	2	3	2	2	2	2	2	2	3	3	2	3	2	2	2	3
CD4_TEM	ENSG00000229951	2:28370579:C:T	26	4	0.0772383	0.0194188	6.96429e-05	3	2		2	2	2	2	2	2	2	2	2	2	2	2	2	2	1	1	2	2	3	3	2	2	2	2	2	3
CD4_TEM	ENSG00000230587	2:43241591:T:A	28	16	0.0871081	0.0210075	3.37568e-05	3	3		2	3	2	3	3	2	2	3	3	3	2	3	3	2	3	3	3	2	3	3	2	2	2	2	2	3
CD4_TEM	ENSG00000230606	2:97490471:G:T	27	20	-0.22026	0.0156899	9.07666e-45	4	4		4	4	2	3	4	3	3	4	4	4	2	4	4	4	3	3	3	3	3	1	2	2	2	2	2	4
CD4_TEM	ENSG00000231079	2:148937098:A:T	14	8	0.167561	0.0423357	7.56094e-05	3	3		1	2	2	2	2	1	2	1	4	3	2	1	1	1	1	3	3	1	1	3	1	1	1	1	1	4
CD4_TEM	ENSG00000231312	2:39437518:C:T	28	16	-0.0917676	0.0163451	1.97254e-08	4	4		2	4	2	3	4	2	2	4	4	4	2	4	2	2	4	3	3	2	4	4	3	2	2	2	2	4
CD4_TEM	ENSG00000231327	2:70110521:C:CAAAAAAAAA	27	16	0.358457	0.0837834	1.8826e-05	3	3		3	3	2	3	3	2	2	3	3	3	2	3	1	2	3	3	3	2	3	3	2	2	2	2	2	3
CD4_TEM	ENSG00000231621	2:197298975:A:G	27	18	0.391839	0.0166743	4.12583e-122	3	3		3	3	2	3	3	3	2	3	3	3	2	3	3	3	3	3	4	2	1	3	2	2	2	2	2	4
CD4_TEM	ENSG00000231672	2:217772648:G:T	28	18	0.183845	0.0166482	2.37042e-28	4	3		3	3	2	3	3	2	2	3	3	4	2	3	3	2	3	3	3	2	3	3	3	2	2	2	2	4
CD4_TEM	ENSG00000231682	2:234454623:T:C	25	14	-0.269508	0.0225826	7.8403e-33	3	4		3	4	2	4	4	3	2	3	4	3	2	3	2	3	2	3	1	2	1	1	2	2	2	2	2	4
CD4_TEM	ENSG00000231731	2:127372440:C:T	28	6	0.149158	0.037442	6.78489e-05	3	3		2	2	2	2	2	2	2	3	2	2	2	3	2	2	2	2	3	2	2	2	2	2	2	2	2	3
CD4_TEM	ENSG00000231890	2:136016068:T:C	26	12	-0.133236	0.0403621	0.000963351	3	3		2	3	2	2	2	2	1	3	3	3	2	1	3	2	3	3	2	2	3	3	2	2	2	2	2	3
CD4_TEM	ENSG00000232518	2:38755886:A:AC	3	1	0.308723	0.0700375	1.04348e-05	1	1		1	1	2	1	1	1	1	1	1	1	2	1	1	1	1	1	1	1	1	1	1	1	1	1	1	2
CD4_TEM	ENSG00000232931	2:95932640:T:C	28	20	0.0394937	0.00841637	2.69906e-06	4	4		4	3	2	3	4	2	3	4	3	3	2	4	3	2	4	4	3	2	3	4	4	2	2	2	3	4
CD4_TEM	ENSG00000233339	2:106205723:G:T	24	6	0.194691	0.0436416	8.15311e-06	3	3		1	2	2	2	1	2	2	3	2	4	2	1	2	2	3	2	1	2	2	2	2	2	2	2	2	4
CD4_TEM	ENSG00000233806	2:242134509:T:C	28	21	-0.543092	0.0306834	4.20235e-70	4	3		3	4	2	4	4	3	2	4	4	4	2	3	4	3	3	4	4	2	4	3	3	4	2	2	2	4
CD4_TEM	ENSG00000234028	2:88642114:T:TCAAAAA	27	7	0.127139	0.0282474	6.76657e-06	2	2		2	3	2	2	2	2	2	3	2	2	2	3	2	2	3	2	3	2	3	1	2	2	2	2	2	3
CD4_TEM	ENSG00000234072	2:27413580:A:C	28	16	-0.110916	0.0273567	5.0253e-05	3	3		2	3	2	2	3	2	2	3	3	2	2	3	3	2	3	3	3	2	3	3	3	4	2	2	2	4
CD4_TEM	ENSG00000234162	2:105880936:ATTTTTTTTTTTTT:A	28	19	-0.182255	0.0153752	2.05558e-32	4	4		3	3	2	4	3	3	2	4	4	4	2	4	3	2	3	4	3	2	3	3	3	2	2	2	2	4
CD4_TEM	ENSG00000234171	2:3561679:G:GA	28	18	-0.14105	0.0233673	1.57758e-09	3	3		3	3	2	4	4	2	2	3	3	3	2	3	3	2	3	3	3	2	3	3	3	2	2	2	2	4
CD4_TEM	ENSG00000234199	2:113889095:T:TG	28	17	0.178498	0.0240543	1.16582e-13	3	3		3	3	2	3	3	2	2	3	3	3	2	3	2	2	3	3	3	2	3	3	3	2	2	2	2	3
CD4_TEM	ENSG00000234389	2:102441748:C:T	12	7	0.21825	0.0300243	3.61893e-13	1	1		3	1	2	3	3	1	2	3	1	1	2	3	4	2	1	1	1	1	1	1	1	2	1	1	1	4
CD4_TEM	ENSG00000234663	2:181233267:T:A	28	12	0.0932052	0.0105464	9.77425e-19	4	3		3	3	2	3	2	2	2	4	3	4	2	3	2	2	2	2	3	2	2	3	2	2	2	2	2	4
CD4_TEM	ENSG00000234936	2:43236905:CA:C	26	15	0.3612	0.0471271	1.797e-14	3	3		1	4	2	4	3	2	2	3	4	3	2	3	2	2	3	3	3	2	4	2	4	2	1	2	2	4
CD4_TEM	ENSG00000235056	2:195108034:C:T	5	3	0.173457	0.045319	0.000129466	4	3		2	1	1	1	2	1	1	1	1	1	1	1	1	1	1	1	1	1	1	1	1	1	1	1	1	4
CD4_TEM	ENSG00000235078	2:3522050:A:G	23	3	0.154056	0.0411561	0.000181683	2	3		2	2	2	2	2	2	2	2	2	2	2	1	2	2	3	2	2	2	1	1	1	2	2	2	1	3
CD4_TEM	ENSG00000235419	2:230500373:T:C	28	17	0.141925	0.0168857	4.27838e-17	4	3		3	3	2	3	4	2	2	4	3	3	2	4	3	2	3	4	3	2	3	3	2	2	2	2	2	4
CD4_TEM	ENSG00000235522	2:105833000:CT:C	28	15	-0.0941318	0.0153387	8.41596e-10	3	3		4	3	2	3	3	2	2	3	3	3	2	3	2	2	3	3	2	2	3	3	2	2	2	2	2	4
CD4_TEM	ENSG00000235576	2:7630972:A:AAAAT	25	5	-0.126715	0.0308152	3.92072e-05	2	2		2	3	2	2	3	2	2	2	3	2	2	3	2	2	1	1	1	2	2	2	2	2	2	2	2	3
CD4_TEM	ENSG00000235724	2:161244750:G:A	28	14	-0.119049	0.0184137	1.01122e-10	4	4		2	4	2	4	4	2	2	4	4	4	2	4	4	2	4	3	2	2	2	2	2	2	2	4	2	4
CD4_TEM	ENSG00000236213	2:37605583:T:C	20	16	-0.124056	0.0107725	1.09576e-30	3	3		4	3	3	3	3	2	2	3	3	3	2	3	3	3	1	3	3	2	1	1	1	1	1	1	1	4
CD4_TEM	ENSG00000236255	2:117789141:A:G	27	14	0.120103	0.0340402	0.0004183	4	4		3	3	2	4	4	2	1	3	3	3	2	3	2	2	3	3	2	2	3	2	2	2	2	2	2	4
CD4_TEM	ENSG00000236449	2:174636647:C:A	28	13	-0.0767359	0.0142322	6.97879e-08	3	3		3	2	2	2	2	2	2	3	3	3	2	3	2	2	3	3	3	2	2	3	3	2	2	2	2	3
CD4_TEM	ENSG00000236525	2:102432120:G:A	9	6	0.169166	0.0313956	7.11567e-08	1	1		3	1	1	3	3	1	2	1	1	1	2	3	3	2	1	1	1	1	1	1	1	1	1	1	1	3
CD4_TEM	ENSG00000236682	2:127467652:A:G	28	14	-0.0958996	0.0236776	5.11693e-05	3	3		2	2	2	2	2	2	2	5	3	3	2	3	2	2	3	3	3	3	2	2	3	3	2	3	2	5
CD4_TEM	ENSG00000236780	2:67325241:A:G	26	11	0.325404	0.0835952	9.91699e-05	3	3		3	3	2	3	2	2	2	3	3	2	2	3	3	2	3	2	2	2	1	1	2	2	2	2	2	3
CD4_TEM	ENSG00000236790	2:8384411:T:G	21	10	-0.095917	0.0169793	1.61332e-08	3	1		2	2	2	3	3	1	2	3	1	2	2	3	3	2	1	1	1	2	3	3	3	1	2	2	2	3
CD4_TEM	ENSG00000237298	2:178521125:A:G	28	18	-0.0924397	0.0155639	2.86132e-09	4	4		2	3	2	4	4	2	2	4	3	4	2	4	4	4	3	3	3	2	4	3	4	2	2	2	2	4
CD4_TEM	ENSG00000237651	2:61138677:C:T	28	26	0.340794	0.0172679	1.06467e-86	4	4		4	4	3	4	4	4	3	4	4	4	2	4	4	3	4	4	4	3	4	4	3	4	3	3	2	4
CD4_TEM	ENSG00000237753	2:112616016:C:CT	27	15	0.0981555	0.0231526	2.24022e-05	3	3		4	2	2	3	3	2	2	4	3	2	2	4	4	2	1	2	3	2	4	4	4	3	2	2	2	4
CD4_TEM	ENSG00000237877	2:186514863:G:A	28	18	0.0433682	0.010639	4.57504e-05	3	3		3	3	2	3	3	2	2	3	3	3	2	3	3	2	3	3	3	2	3	3	3	2	2	2	2	3
CD4_TEM	ENSG00000238018	2:54572422:C:T	25	13	-0.220339	0.0296614	1.09865e-13	4	4		4	3	2	3	4	2	2	4	2	3	2	3	4	2	3	3	2	2	1	1	1	2	2	2	2	4
CD4_TEM	ENSG00000238133	2:173078353:A:G	17	11	0.345971	0.037494	2.77363e-20	1	1		3	1	2	3	1	1	1	3	1	1	2	1	1	3	3	3	3	2	3	3	3	1	2	2	2	3
CD4_TEM	ENSG00000239300	2:9507234:A:C	28	7	0.0558526	0.018271	0.00223641	3	3		2	2	2	2	2	2	2	4	3	2	2	4	2	2	3	2	2	2	2	2	2	2	2	2	2	4
CD4_TEM	ENSG00000239605	2:47186862:G:T	28	9	-0.0953517	0.0244013	9.31995e-05	3	2		2	2	2	2	2	2	2	2	2	2	2	3	2	2	3	3	3	2	3	3	3	2	2	2	2	3
CD4_TEM	ENSG00000240344	2:200889340:T:C	28	21	-0.115959	0.0114132	2.98832e-24	4	4		3	3	2	4	4	4	2	4	3	4	2	4	4	4	4	3	3	2	4	4	4	2	2	3	2	4	-0.14315
CD4_TEM	ENSG00000241399	2:159821632:AG:A	28	17	-0.0643675	0.0144038	7.86681e-06	3	3		3	3	2	2	3	2	2	3	3	3	2	3	2	2	3	3	4	2	3	3	3	3	2	2	2	4
CD4_TEM	ENSG00000241409	2:232762238:GT:G	21	10	-0.187133	0.0392524	1.86595e-06	4	4		1	3	2	1	1	2	2	1	3	4	2	1	3	2	3	4	3	2	1	1	2	2	2	2	2	4
CD4_TEM	ENSG00000243244	2:48484514:CTT:C	28	17	-0.119175	0.0252662	2.39618e-06	3	3		2	3	2	2	3	2	2	3	3	3	2	3	3	2	3	3	3	3	3	3	4	2	2	2	2	4
CD4_TEM	ENSG00000243389	2:112562728:C:CT	28	13	-0.113159	0.0334956	0.000729259	3	3		2	3	2	3	3	2	2	3	3	3	2	3	2	2	3	2	2	2	3	3	2	2	2	2	2	3
CD4_TEM	ENSG00000243667	2:68246215:C:T	28	9	-0.359961	0.0946804	0.000143616	3	3		2	2	2	2	2	2	2	3	3	2	2	3	2	2	3	3	2	2	3	2	2	2	2	2	2	3
CD4_TEM	ENSG00000247626	2:197696453:T:C	26	7	-0.0913893	0.0313191	0.00352279	4	3		2	2	2	2	2	2	2	3	3	3	2	3	2	2	1	2	2	2	1	2	2	2	2	2	2	4
CD4_TEM	ENSG00000250116	2:46529777:A:G	28	7	-0.142584	0.0322535	9.8367e-06	3	3		2	2	2	2	2	2	2	3	3	2	2	3	2	2	3	2	2	2	2	2	2	2	2	2	2	3
CD4_TEM	ENSG00000250565	2:46541996:T:C	28	18	-0.11308	0.0149293	3.60809e-14	3	4		3	3	2	4	4	2	2	4	4	3	2	4	2	2	3	3	4	2	5	4	4	2	2	3	2	5
CD4_TEM	ENSG00000257277	2:143624710:G:T	28	9	0.186886	0.0437199	1.91473e-05	3	3		2	3	2	2	2	2	2	3	3	3	2	3	2	2	3	2	2	2	2	2	2	2	2	2	2	3
CD4_TEM	ENSG00000260077	2:10042428:TTC:T	24	16	0.341661	0.0538973	2.31085e-10	1	1		3	3	2	3	4	1	2	3	1	4	2	3	4	4	3	3	3	2	4	2	3	2	2	4	2	4
CD4_TEM	ENSG00000261338	2:218316271:T:TC	24	15	-0.218679	0.0385209	1.37153e-08	3	1		3	3	2	3	3	2	1	3	1	3	2	3	3	2	1	4	3	2	3	3	3	2	2	2	2	4
CD4_TEM	ENSG00000269973	2:9865126:A:G	28	13	0.126442	0.0318837	7.31731e-05	3	3		2	4	2	4	2	2	2	3	3	3	2	3	2	2	3	3	2	2	3	3	2	2	2	2	2	4
CD4_TEM	ENSG00000270640	2:28396789:GAC:G	24	5	-0.148306	0.0374924	7.63367e-05	3	3		2	2	2	2	2	1	2	3	2	2	2	3	2	2	1	1	1	2	2	2	2	2	2	2	2	3
CD4_TEM	ENSG00000271893	2:195535096:CTGTT:C	10	5	-0.271442	0.0460246	3.68446e-09	3	4		2	1	2	2	3	2	1	1	4	1	2	1	1	1	1	1	1	1	1	1	1	1	1	1	1	4
CD4_TEM	ENSG00000272211	2:196159782:T:C	28	27	0.270116	0.0140756	4.45215e-82	4	3		3	3	3	4	3	3	4	4	3	3	2	3	3	3	3	3	3	3	3	3	3	3	4	3	4	4
CD4_TEM	ENSG00000272606	2:55619798:C:T	28	13	-0.120791	0.0324644	0.000198657	3	3		2	2	2	2	3	2	2	3	3	3	2	3	2	2	3	3	3	2	3	3	2	2	2	2	2	3
CD4_TEM	ENSG00000272663	2:48404738:CAAAAAAAAAA:C	28	3	-0.133577	0.038797	0.000575369	2	3		2	2	2	2	2	2	2	2	2	2	2	2	2	2	2	2	2	2	3	2	2	2	2	2	2	3
CD4_TEM	ENSG00000272800	2:183138269:ATT:A	28	18	0.192792	0.0346008	2.51988e-08	4	4		3	3	2	3	3	2	2	4	4	4	2	4	4	2	4	4	3	2	4	3	3	2	2	2	2	4
CD4_TEM	ENSG00000272994	2:105344720:T:C	28	17	-0.155605	0.0232855	2.3488e-11	3	3		3	4	2	4	3	2	2	4	3	3	2	3	4	2	3	3	3	2	3	4	2	2	2	2	2	4
CD4_TEM	ENSG00000273045	2:99141557:G:GCGCAGGCGCACGCCCA	23	15	-0.140766	0.0270699	1.99201e-07	4	4		3	3	2	4	4	2	2	4	4	4	2	4	4	2	4	3	3	2	1	1	1	1	2	2	1	4
CD4_TEM	ENSG00000273064	2:68232206:AT:A	28	7	0.110153	0.0311674	0.000408952	3	3		2	2	2	2	2	2	2	3	2	2	2	2	2	3	3	2	2	2	2	3	2	2	2	2	2	3
CD4_TEM	ENSG00000273080	2:86164689:C:CAAAAAAAA	28	19	0.149644	0.0266118	1.87435e-08	5	3		3	3	2	3	3	2	2	5	4	3	2	3	3	3	4	5	5	2	4	4	4	2	2	2	2	5
CD4_TEM	ENSG00000273445	2:87476237:A:G	7	6	-0.406518	0.0310901	4.54784e-39	3	3		1	4	1	1	1	4	1	1	1	4	1	1	1	1	1	1	1	2	1	1	1	1	1	1	1	4
CD4_TEM	ENSG00000273456	2:202372800:A:ATTT	28	12	0.14767	0.0339235	1.34275e-05	4	4		2	2	2	2	2	2	2	4	2	3	2	4	3	2	4	3	4	2	4	3	2	2	2	2	2	4
CD4_TEM	ENSG00000274629	2:224488932:T:C	27	14	-0.144012	0.0310837	3.60329e-06	3	4		4	4	2	4	3	2	2	4	3	3	2	3	2	2	4	3	3	2	1	2	2	2	2	2	2	4
CD4_TEM	ENSG00000275052	2:55518665:T:TA	28	18	0.0289103	0.00603965	1.69503e-06	4	3		2	4	2	4	3	2	2	4	4	4	2	4	3	2	4	4	4	2	4	4	4	4	2	2	2	4
CD4_TEM	ENSG00000276517	2:32488639:A:T	28	10	-0.0555048	0.0138867	6.41558e-05	4	4		3	2	2	2	2	3	2	4	2	2	2	3	2	2	4	4	2	2	4	2	2	2	2	2	2	4
CD4_TEM	ENSG00000277701	2:97256211:G:C	25	11	0.194232	0.0341006	1.22768e-08	3	3		4	3	2	2	4	2	2	3	3	4	2	3	2	2	3	2	2	2	1	1	1	2	2	2	2	4
CD4_TEM	ENSG00000280721	2:87469775:G:C	21	8	0.18129	0.0274039	3.70333e-11	3	1		3	3	2	2	2	2	1	3	1	3	2	3	1	2	1	1	1	2	2	2	2	2	5	2	2	5
CD4_TEM	ENSG00000280878	2:111458870:T:C	21	11	0.47123	0.0500624	4.82872e-21	4	1		3	3	2	3	2	2	1	4	1	4	2	3	1	2	1	1	1	2	3	3	3	2	2	2	2	4
CD4_TEM	ENSG00000284308	2:74471814:C:CAAA	28	2	-0.270368	0.0774926	0.000484912	2	3		2	2	2	2	2	2	2	2	2	2	2	2	2	2	2	2	2	2	2	2	2	2	2	2	2	3
CD4_TEM	ENSG00000286020	2:197732069:T:G	11	6	0.356578	0.0415433	9.22013e-18	4	3		1	2	2	1	1	2	1	3	4	2	2	1	1	1	1	1	1	1	1	3	1	1	1	1	1	4
CD4_TEM	ENSG00000286145	2:127271489:GA:G	28	19	-0.0744536	0.00928229	1.04855e-15	4	4		4	3	2	4	4	2	2	4	4	4	2	4	3	2	3	3	3	2	3	3	3	3	2	2	2	4
CD4_TEM	ENSG00000286223	2:202325597:C:CA	27	14	-0.134479	0.0330161	4.63873e-05	4	4		3	3	2	3	4	2	2	4	3	3	2	3	2	2	3	4	2	2	1	3	2	2	2	2	2	4
CD4_TEM	ENSG00000286307	2:239117956:A:G	25	15	-0.266908	0.0339834	4.0273e-15	4	4		4	3	2	3	3	2	2	4	4	4	2	4	4	2	1	1	1	2	4	4	4	2	2	2	2	4
CD4_TEM	ENSG00000286480	2:63199088:T:C	28	12	-0.0711697	0.0228235	0.00181919	3	3		3	3	2	2	2	2	2	3	3	3	2	3	3	2	3	2	2	2	2	4	2	2	2	2	2	4
CD4_TEM	ENSG00000286545	2:112184073:T:C	6	5	0.164567	0.0287665	1.06045e-08	3	3		1	3	2	1	1	3	1	1	1	1	1	1	1	1	1	1	1	1	1	1	1	1	1	1	1	3
CD4_TEM	ENSG00000286864	2:237796033:G:A	28	10	-0.185548	0.0470499	8.02557e-05	3	2		2	2	2	3	2	2	2	3	2	2	2	3	4	2	3	3	3	2	3	2	2	2	2	2	2	4
CD4_TEM	ENSG00000287151	2:131682500:G:C	28	27	0.778475	0.0287111	6.72173e-162	4	4		4	4	4	4	4	4	4	4	4	4	4	4	4	4	4	4	4	4	4	4	4	4	4	4	2	4
CD4_TEM	ENSG00000287621	2:183163154:T:TAAA	26	14	0.368535	0.0598415	7.34329e-10	3	3		3	3	2	2	3	2	2	3	3	3	2	3	2	2	3	3	3	2	1	1	2	3	2	2	2	3
CD4_TEM	ENSG00000287625	2:84948532:CT:C	28	16	-0.182648	0.0284364	1.33577e-10	4	4		3	4	2	4	4	2	2	4	3	3	2	3	2	2	4	3	4	2	3	2	3	2	2	2	2	4
CD4_TEM	ENSG00000287763	2:87374013:G:C	16	13	-0.607323	0.0545256	8.16608e-29	4	4		3	3	2	1	1	3	1	3	1	3	2	1	1	4	1	1	1	3	1	3	5	1	2	4	1	5
CD4_TEM	ENSG00000288064	2:191042929:G:A	22	12	0.0448904	0.0111864	5.99668e-05	4	4		2	3	2	4	3	2	2	3	3	4	2	4	3	2	1	1	1	2	1	1	2	3	1	2	2	4
CD4_TEM	ENSG00000289018	2:231775487:G:T	20	8	-0.150093	0.0404488	0.000206685	3	3		1	3	2	1	2	1	2	1	3	2	2	1	2	2	3	3	2	2	1	1	3	1	2	2	2	3
CD4_TEM	ENSG00000289156	2:68255216:T:C	28	24	0.306993	0.0232698	9.65904e-40	4	4		3	3	2	3	4	3	2	3	3	4	2	3	3	3	4	3	3	3	3	4	3	4	3	3	2	4
CD4_TEM	ENSG00000289389	2:181271713:G:A	9	4	0.130162	0.0330329	8.13582e-05	1	1		1	1	2	1	1	2	1	4	1	3	2	1	1	2	1	1	1	2	1	1	4	1	1	1	1	4
CD4_TEM	ENSG00000289410	2:61749955:T:G	28	16	-0.106315	0.0223583	1.98388e-06	3	3		3	4	2	4	3	2	2	3	3	3	2	4	2	2	3	3	3	2	4	4	2	2	2	2	2	4
CD4_TEM	ENSG00000289463	2:71383762:CT:C	28	14	-0.131604	0.0210579	4.11428e-10	3	3		3	3	2	3	2	2	2	3	3	3	2	3	3	2	4	3	3	2	2	2	2	2	2	2	2	4
CD4_TEM	ENSG00000289534	2:134201816:CTTTTTTTTTTTT:C	19	8	-0.336545	0.0478388	1.99289e-12	4	1		1	2	2	1	3	2	2	1	4	4	1	1	2	1	4	4	4	2	1	1	2	2	2	2	2	4
CD4_TEM	ENSG00000289545	2:37607916:T:C	19	14	-0.12192	0.0193697	3.08633e-10	3	1		4	3	2	4	3	2	2	4	3	4	2	3	4	3	1	3	3	2	1	1	1	1	1	1	1	4
CD4_TEM	ENSG00000289627	2:54572422:C:T	22	14	-0.25268	0.0275554	4.73544e-20	4	4		4	4	2	3	4	2	2	4	4	4	2	1	3	2	3	3	3	2	1	1	1	2	1	2	1	4
CD4_TEM	ENSG00000289698	2:201315768:T:C	28	23	-0.31086	0.0174712	8.04139e-71	4	3		4	3	4	3	3	3	2	4	3	3	2	3	3	3	3	4	4	2	3	3	4	3	2	3	2	4
CD4_TEM	ENSG00000289855	2:61758692:G:A	24	16	-0.196559	0.0368364	9.50233e-08	3	4		1	4	2	3	3	4	2	1	4	3	2	1	4	2	3	3	3	1	3	4	3	2	2	2	2	4
CD4_TEM	ENSG00000289974	2:136176553:A:AAAT	26	7	-0.29545	0.086352	0.000622863	3	2		2	2	2	3	2	2	2	2	3	2	2	3	2	2	2	2	2	1	3	1	3	2	2	2	2	3
CD4_TEM	ENSG00000290100	2:37617447:T:C	27	16	-0.211239	0.028591	1.48713e-13	3	3		3	3	2	3	3	2	2	3	3	3	2	3	3	2	5	2	3	2	3	3	2	1	2	2	2	5
CD4_TEM	ENSG00000290110	2:85294132:A:G	28	15	-0.363974	0.055382	4.96242e-11	3	3		2	4	2	2	3	2	2	3	3	4	2	4	3	2	3	3	3	2	3	3	2	2	2	2	2	4
CD4_TEM	ENSG00000290119	2:105799270:T:TA	25	14	-0.112962	0.017981	3.33589e-10	4	4		3	3	2	3	3	2	2	4	4	3	2	4	2	2	3	3	3	2	1	1	2	1	2	2	2	4
CD4_TEM	ENSG00000291134	2:113569548:T:G	28	24	0.229773	0.0193138	1.22878e-32	3	3		3	3	2	3	3	4	3	3	3	3	2	4	3	4	4	3	3	3	3	3	3	3	3	2	2	4
CD4_TEM	ENSG00000291147	2:242122263:C:T	28	20	-0.254858	0.0325911	5.28791e-15	4	4		4	4	2	4	4	2	2	4	4	4	2	4	4	4	3	3	3	2	4	4	4	3	2	2	2	4
CD4_TEM	ENSG00000291176	2:96007304:GA:G	28	15	0.0807212	0.0212561	0.00014613	3	3		3	3	2	3	3	2	2	3	3	3	2	3	2	2	2	3	3	2	2	3	2	2	3	2	2	3
CD4_TEM	ENSG00000025293	20:35844543:CCACA:C	28	13	0.0479095	0.010527	5.33602e-06	3	3		2	2	2	2	2	2	2	2	3	3	2	3	3	2	3	3	3	2	3	3	3	2	2	2	2	3
CD4_TEM	ENSG00000025772	20:44984186:G:GTTT	28	16	0.125689	0.0285343	1.05871e-05	4	3		3	2	2	4	3	2	2	3	3	3	2	3	2	2	4	3	3	2	3	3	3	2	2	2	2	4
CD4_TEM	ENSG00000062598	20:46479432:C:T	28	6	-0.159377	0.0463446	0.000583978	2	3		2	2	2	2	2	2	2	2	2	2	2	2	2	2	3	3	3	2	3	2	2	2	2	2	2	3
CD4_TEM	ENSG00000064601	20:45894609:T:C	28	12	-0.0501995	0.0140497	0.00035293	3	2		2	2	2	2	4	2	2	3	2	3	2	3	3	2	3	3	3	2	3	3	2	2	2	2	2	4
CD4_TEM	ENSG00000077984	20:24949060:G:A	28	15	-0.176157	0.0214938	2.49094e-16	3	2		3	3	2	4	3	4	2	3	2	4	2	3	3	3	2	3	2	2	2	2	3	2	2	3	2	4	-0.04065
CD4_TEM	ENSG00000078699	20:33739593:T:C	28	8	0.0261873	0.00598448	1.20948e-05	3	2		2	2	2	2	2	2	2	3	2	3	2	3	2	2	3	2	2	2	3	3	2	2	2	2	2	3
CD4_TEM	ENSG00000078747	20:34336065:G:A	28	16	-0.0552049	0.00504613	7.41524e-28	3	5		5	2	2	4	4	2	2	4	3	3	2	4	3	5	3	5	4	2	2	4	2	2	2	2	2	5
CD4_TEM	ENSG00000080189	20:46358679:C:G	28	14	0.0488415	0.00919427	1.08332e-07	4	4		4	2	2	4	4	2	2	4	4	4	2	4	2	2	4	4	4	2	4	2	2	2	2	2	2	4
CD4_TEM	ENSG00000080839	20:37013585:T:TA	28	18	-0.0531686	0.00900127	3.48829e-09	3	3		3	4	2	3	3	2	2	4	3	4	2	4	3	2	3	2	4	2	4	4	3	3	2	2	2	4
CD4_TEM	ENSG00000087460	20:58990888:G:C	28	7	0.0224743	0.00583112	0.000116104	3	3		2	2	2	2	2	2	2	3	2	3	2	3	2	2	2	2	2	2	3	2	2	2	2	2	2	3
CD4_TEM	ENSG00000087589	20:56422611:GC:G	26	17	-0.184174	0.0229923	1.14479e-15	4	3		3	4	2	3	3	2	2	3	3	4	2	3	3	3	1	2	1	2	3	3	3	3	2	2	2	4
CD4_TEM	ENSG00000088298	20:35084730:G:GTATATGTATATATGTTTATATGCATA	28	12	-0.0935143	0.0175964	1.07012e-07	3	3		3	3	2	2	3	2	2	3	2	2	2	3	2	2	3	3	2	2	3	2	3	2	2	2	2	3
CD4_TEM	ENSG00000088766	20:6023638:G:GT	28	17	-0.0494042	0.0104194	2.12058e-06	3	4		3	3	2	3	3	2	2	3	3	3	2	3	3	2	3	3	3	2	3	4	2	2	2	2	2	4
CD4_TEM	ENSG00000088832	20:1364330:A:G	28	11	-0.0869317	0.0197623	1.08814e-05	3	3		2	2	2	2	2	2	2	3	3	2	2	3	2	2	3	3	3	2	3	3	2	2	2	2	2	3
CD4_TEM	ENSG00000088854	20:3407138:C:T	28	20	-0.0956301	0.013034	2.18451e-13	3	3		3	3	2	3	4	3	2	4	4	3	2	3	3	2	3	3	3	2	3	3	3	3	2	2	2	4
CD4_TEM	ENSG00000088876	20:2508773:T:C	28	10	0.116409	0.0291401	6.47459e-05	3	3		3	3	2	2	2	2	2	3	2	2	2	3	2	2	4	2	3	2	3	2	2	2	2	2	2	4	0.1597
CD4_TEM	ENSG00000088930	20:21487551:C:A	28	9	-0.0278721	0.00682774	4.46142e-05	3	3		2	2	2	2	2	2	2	3	3	2	2	3	2	2	3	2	3	2	2	3	2	2	2	2	2	3
CD4_TEM	ENSG00000089006	20:17956132:G:A	28	16	0.0496117	0.00952861	1.92324e-07	3	2		3	2	2	4	3	2	2	3	3	3	2	4	3	3	3	3	2	2	3	3	2	3	2	2	2	4
CD4_TEM	ENSG00000089012	20:1638106:G:C	19	12	-0.109644	0.0110948	4.96389e-23	4	3		3	3	2	4	4	3	2	4	3	3	2	1	3	2	1	1	1	1	1	1	2	2	1	1	2	4
CD4_TEM	ENSG00000089050	20:18597154:AGTGTGTGTGT:A	28	9	0.088091	0.0253339	0.000506686	3	3		2	2	2	2	2	2	2	3	2	3	2	3	2	2	3	2	3	2	3	2	2	2	2	2	2	3
CD4_TEM	ENSG00000089057	20:4999556:AT:A	28	18	-0.0529527	0.00810399	6.39714e-11	4	4		4	4	2	4	4	2	2	4	4	4	2	3	4	2	3	3	3	3	3	3	2	2	2	2	2	4
CD4_TEM	ENSG00000089063	20:5086538:CAA:C	28	20	0.051302	0.00696603	1.77681e-13	3	3		3	3	2	3	3	2	2	3	3	3	2	3	3	5	3	3	3	2	3	3	5	3	2	2	2	5
CD4_TEM	ENSG00000089177	20:16565489:C:T	28	24	-0.44062	0.0180945	5.65513e-131	4	4		3	4	3	4	4	3	2	4	4	4	4	3	4	3	3	3	3	3	3	4	4	3	2	2	2	4
CD4_TEM	ENSG00000100991	20:35085609:T:TA	28	15	0.0402306	0.00752589	9.01054e-08	3	3		4	3	2	3	4	2	2	3	2	3	2	3	2	2	3	3	3	2	3	3	2	2	2	2	2	4
CD4_TEM	ENSG00000100994	20:25269941:T:C	28	22	0.109588	0.0126155	3.72722e-18	3	3		4	3	2	3	3	3	2	3	3	4	3	3	3	2	3	3	3	3	3	3	4	4	2	2	2	4
CD4_TEM	ENSG00000100997	20:25393152:C:A	28	13	-0.0512746	0.010625	1.39413e-06	3	4		2	4	2	2	3	2	2	3	3	3	2	3	3	2	2	2	2	2	2	3	3	2	2	3	2	4
CD4_TEM	ENSG00000101000	20:35174034:C:G	28	16	-0.0694441	0.0151456	4.53787e-06	3	3		3	2	2	3	3	2	2	3	3	3	2	3	5	2	3	5	3	2	3	2	3	2	2	2	2	5
CD4_TEM	ENSG00000101004	20:25370849:C:CT	19	12	0.712466	0.0547404	1.00071e-38	4	4		4	1	2	4	4	2	1	4	4	4	2	4	1	4	1	3	2	2	1	1	1	2	1	2	1	4
CD4_TEM	ENSG00000101052	20:43624902:A:G	28	9	-0.0726581	0.0181003	5.96492e-05	3	3		2	2	2	2	2	2	2	3	2	2	2	3	2	3	2	2	2	2	3	3	3	2	2	2	2	3
CD4_TEM	ENSG00000101079	20:36769902:T:TAC	28	5	0.0486521	0.0130948	0.000202897	3	3		2	2	2	2	2	2	2	2	2	2	2	3	2	2	2	2	2	2	3	2	2	2	2	2	2	3
CD4_TEM	ENSG00000101084	20:36595200:T:C	28	14	-0.0995257	0.0246264	5.31264e-05	3	2		2	2	2	3	3	2	2	3	3	4	2	3	3	2	2	3	3	2	3	3	3	2	2	2	2	4
CD4_TEM	ENSG00000101109	20:45061596:A:AT	28	20	0.0393515	0.00550328	8.64227e-13	3	3		4	3	2	3	4	3	2	4	3	3	2	4	3	2	3	3	3	2	4	3	4	2	3	2	2	4
CD4_TEM	ENSG00000101126	20:50908147:GTT:G	28	10	0.0421079	0.00736988	1.10665e-08	4	3		2	2	2	4	2	2	2	4	2	3	2	4	2	2	3	3	3	2	2	2	2	2	2	2	2	4
CD4_TEM	ENSG00000101146	20:57343931:A:G	28	10	0.0723521	0.0156756	3.91999e-06	3	3		2	2	2	2	3	2	2	3	3	3	2	3	2	2	3	2	3	2	2	2	2	2	2	2	2	3
CD4_TEM	ENSG00000101152	20:63940064:AGGG:A	28	14	-0.0903555	0.0158482	1.18886e-08	3	3		3	3	2	2	3	2	2	3	3	4	2	4	2	2	3	2	3	2	3	3	2	2	2	2	2	4
CD4_TEM	ENSG00000101158	20:58981547:CCCGGGGTCCCGCGGCGCGGCCG:C	28	19	-0.160031	0.0159109	8.47665e-24	4	4		4	4	2	4	4	2	2	4	3	4	2	4	4	4	4	4	4	2	4	3	4	2	2	2	2	4
CD4_TEM	ENSG00000101160	20:58986470:G:C	28	18	-0.0774659	0.0127794	1.34613e-09	4	4		3	4	2	4	4	2	2	3	3	3	2	4	2	2	3	3	3	3	3	3	3	2	2	2	2	4
CD4_TEM	ENSG00000101161	20:64007464:CT:C	28	11	0.087383	0.0106841	2.86739e-16	3	3		3	3	2	2	4	2	2	3	4	3	2	2	3	2	3	2	2	2	2	2	2	2	2	2	2	4
CD4_TEM	ENSG00000101181	20:62198628:C:T	28	16	0.0580506	0.0144183	5.66892e-05	4	3		2	3	2	3	4	2	2	4	4	3	2	4	2	2	3	2	3	3	3	3	4	2	2	2	2	4
CD4_TEM	ENSG00000101213	20:63521166:C:G	20	9	-0.254739	0.052293	1.10829e-06	4	3		1	4	2	1	1	1	1	1	3	3	2	1	1	2	4	3	4	2	2	2	2	2	2	2	2	4
CD4_TEM	ENSG00000101220	20:3753520:T:C	28	19	-0.247139	0.0312379	2.54292e-15	4	4		4	4	2	4	4	2	2	4	4	4	2	4	2	2	4	4	4	2	3	3	3	2	3	2	3	4
CD4_TEM	ENSG00000101224	20:3797786:T:C	28	16	-0.0491444	0.00869791	1.60316e-08	4	3		3	2	2	3	3	2	2	4	3	3	2	3	2	2	3	3	3	2	3	3	3	2	2	2	2	4
CD4_TEM	ENSG00000101230	20:13232425:C:T	16	6	-0.367753	0.0259198	1.08529e-45	3	3		1	3	2	1	1	2	2	1	3	4	2	1	1	2	1	1	1	2	1	1	1	2	2	2	2	4
CD4_TEM	ENSG00000101236	20:4081159:C:T	28	17	0.0832873	0.0109003	2.15784e-14	3	3		5	3	3	2	2	3	2	5	3	3	2	3	2	2	3	3	3	2	3	3	2	2	2	5	2	5
CD4_TEM	ENSG00000101247	20:13728149:A:G	28	18	0.180886	0.0171832	6.49162e-26	4	4		4	4	2	4	4	2	2	4	4	4	2	4	3	2	4	4	4	2	4	4	4	2	2	2	2	4
CD4_TEM	ENSG00000101255	20:383089:C:T	28	15	-0.257165	0.0566797	5.7019e-06	3	3		2	2	2	3	2	2	2	3	3	3	2	3	3	2	3	3	3	2	3	3	3	2	2	2	2	3
CD4_TEM	ENSG00000101265	20:4814481:G:A	28	17	0.0949742	0.011326	5.05138e-17	3	4		3	4	2	4	3	2	2	4	4	3	2	3	2	2	3	3	3	2	3	3	3	2	2	2	2	4
CD4_TEM	ENSG00000101290	20:5131060:G:T	28	5	-0.0372154	0.0114367	0.00113775	2	4		2	2	2	2	2	2	2	2	2	2	2	4	2	2	2	2	2	2	3	3	2	2	2	2	2	4
CD4_TEM	ENSG00000101310	20:18501425:AT:A	28	19	-0.186719	0.0210609	7.60236e-19	4	4		4	4	2	4	4	2	2	3	4	4	2	3	4	2	4	4	4	4	4	4	2	4	2	2	2	4
CD4_TEM	ENSG00000101337	20:32177597:GGGA:G	28	14	0.0360814	0.00805745	7.53387e-06	4	4		3	2	2	2	3	2	2	3	3	3	2	3	2	2	3	3	4	2	3	4	2	2	2	2	2	4
CD4_TEM	ENSG00000101347	20:36940215:G:GA	28	16	0.0482252	0.00859214	1.99183e-08	3	3		3	3	2	3	3	2	2	3	3	3	2	3	3	3	2	3	3	2	2	2	3	2	2	2	2	3
CD4_TEM	ENSG00000101350	20:32278921:CT:C	28	5	0.0514564	0.0157047	0.00105101	3	2		2	2	2	2	2	2	2	4	2	2	2	4	2	2	2	2	2	2	3	2	2	2	2	2	2	4
CD4_TEM	ENSG00000101361	20:2656425:T:C	28	13	0.0461354	0.00809192	1.18818e-08	3	3		3	2	2	2	2	2	2	3	3	3	2	3	3	2	3	2	2	2	3	3	3	2	2	2	2	3
CD4_TEM	ENSG00000101367	20:32851058:T:G	28	16	-0.0503946	0.00759147	3.17278e-11	3	3		3	3	2	3	3	2	2	4	3	3	2	3	2	3	3	4	4	2	5	2	2	2	2	2	2	5
CD4_TEM	ENSG00000101400	20:33446572:A:T	26	10	0.416636	0.069707	2.27341e-09	4	4		4	2	2	4	4	2	2	4	4	4	2	4	2	2	2	2	2	2	1	1	2	2	2	2	2	4
CD4_TEM	ENSG00000101407	20:37935992:C:T	28	7	0.0553955	0.0140534	8.08798e-05	3	2		2	2	2	2	2	2	2	3	2	2	2	3	2	2	3	2	2	2	3	2	3	2	2	2	2	3
CD4_TEM	ENSG00000101439	20:23644561:A:AT	28	16	-0.194497	0.0395171	8.57347e-07	3	2		3	2	2	3	3	2	3	3	2	2	2	3	3	3	2	2	2	2	3	3	3	3	3	2	3	3
CD4_TEM	ENSG00000101442	20:38773722:T:G	28	18	0.177091	0.0161299	4.8172e-28	3	3		4	4	2	4	3	2	2	4	3	4	2	4	4	2	4	3	3	2	3	4	3	2	2	2	2	4
CD4_TEM	ENSG00000101447	20:38927432:T:A	27	8	-0.0835639	0.0246236	0.000689673	3	3		2	2	2	2	2	2	2	3	3	3	2	3	2	2	2	2	2	2	1	3	2	2	2	2	2	3
CD4_TEM	ENSG00000101452	20:38989101:T:TC	28	16	-0.0828086	0.0164532	4.82903e-07	4	3		4	3	2	3	3	2	2	3	3	4	2	3	4	2	3	4	4	2	2	2	2	3	2	2	2	4
CD4_TEM	ENSG00000101457	20:45815127:A:G	28	18	0.108897	0.0157778	5.13214e-12	4	3		3	3	2	3	3	2	2	3	4	4	2	3	3	2	3	3	4	2	3	3	3	2	2	2	2	4
CD4_TEM	ENSG00000101460	20:34553841:G:A	28	13	0.48269	0.0773189	4.29688e-10	4	4		2	4	2	3	3	2	2	3	3	3	2	3	2	2	3	3	3	2	2	2	2	2	2	2	2	4
CD4_TEM	ENSG00000124098	20:56369012:G:A	28	12	-0.046586	0.0132986	0.000459912	3	3		2	2	2	3	3	2	2	3	3	3	2	3	3	2	2	2	2	2	3	4	2	2	2	2	2	4
CD4_TEM	ENSG00000124120	20:44435174:CAAAAAAA:C	28	6	0.053656	0.0138628	0.000108607	3	3		2	2	2	3	2	2	2	3	2	2	2	3	2	2	2	2	2	2	2	2	2	2	2	2	2	3
CD4_TEM	ENSG00000124126	20:48907076:TTCTC:T	28	14	-0.121965	0.0274391	8.79247e-06	4	3		2	2	2	2	2	2	2	3	3	3	2	3	3	2	3	3	3	2	3	3	3	2	2	2	2	4
CD4_TEM	ENSG00000124151	20:47645345:T:G	28	16	0.0275365	0.00642638	1.8281e-05	3	3		2	3	2	3	2	2	2	3	3	3	2	3	4	3	3	3	3	2	2	3	3	2	2	2	2	4
CD4_TEM	ENSG00000124160	20:46069734:G:GA	28	7	-0.0440368	0.0100916	1.27865e-05	4	2		2	2	2	3	2	2	2	3	2	2	2	3	2	2	3	2	4	2	2	2	2	2	2	2	2	4
CD4_TEM	ENSG00000124171	20:50758275:G:C	26	10	0.072536	0.0163139	8.73799e-06	3	3		2	3	2	2	3	2	2	3	3	2	2	3	2	2	4	2	3	2	1	1	2	2	2	2	2	4
CD4_TEM	ENSG00000124172	20:59028710:T:C	28	19	-0.192365	0.0317841	1.4286e-09	3	4		4	3	2	3	4	2	2	3	4	4	2	4	4	2	3	4	3	3	4	4	4	2	2	2	2	4
CD4_TEM	ENSG00000124177	20:41554377:TTTTA:T	28	12	-0.0213469	0.0059572	0.000339177	3	4		3	3	2	4	3	2	2	4	2	3	2	3	2	2	4	4	2	2	2	2	2	2	2	2	2	4
CD4_TEM	ENSG00000124193	20:43496844:G:A	28	6	-0.0869998	0.0217504	6.33642e-05	3	3		2	2	2	2	2	2	2	2	2	2	2	3	2	2	3	2	3	2	2	2	2	2	2	2	2	3
CD4_TEM	ENSG00000124194	20:44259492:A:AT	27	10	-0.101777	0.0306267	0.000890039	3	3		2	2	2	2	3	2	2	3	3	3	2	3	2	2	3	2	3	2	1	2	2	2	2	2	2	3
CD4_TEM	ENSG00000124198	20:48959409:T:C	28	9	0.0393336	0.0102278	0.000120174	4	3		2	2	2	2	2	2	2	2	3	2	2	4	2	2	3	2	2	2	3	3	2	3	2	2	2	4
CD4_TEM	ENSG00000124201	20:49227515:C:T	28	11	-0.0380191	0.00981533	0.00010731	3	3		3	2	2	2	2	2	2	3	3	2	2	3	2	2	3	2	2	3	3	3	2	2	2	2	2	3
CD4_TEM	ENSG00000124203	20:59095574:C:CTTT	28	13	0.0439484	0.00670944	5.74494e-11	3	3		3	3	2	3	4	2	2	3	3	3	2	3	3	2	3	2	2	2	2	2	2	2	2	2	2	4
CD4_TEM	ENSG00000124207	20:49175798:C:CTTTTT	28	17	0.0285012	0.00846914	0.000764597	3	3		3	3	2	2	3	2	2	3	3	3	2	3	2	2	3	3	3	2	3	3	3	3	2	2	2	3
CD4_TEM	ENSG00000124209	20:58302677:C:CT	28	15	0.0332492	0.0078042	2.04038e-05	3	3		2	3	2	3	3	2	2	4	3	3	2	4	2	2	3	3	2	2	4	2	3	3	2	2	2	4
CD4_TEM	ENSG00000124222	20:58716012:A:G	28	10	0.0254108	0.00659334	0.0001162	4	3		4	2	2	3	2	2	2	3	3	2	2	4	2	2	2	3	2	2	4	2	2	2	2	2	2	4
CD4_TEM	ENSG00000124226	20:49882167:T:C	28	16	-0.0416187	0.0101467	4.10143e-05	4	4		2	4	2	4	3	2	2	4	4	4	2	3	4	2	3	4	3	2	3	3	2	2	2	2	2	4
CD4_TEM	ENSG00000124243	20:50810451:G:T	28	16	0.093697	0.0147864	2.3477e-10	3	3		2	3	2	2	3	3	2	3	3	3	2	3	3	2	3	3	3	2	3	3	2	2	2	2	2	3
CD4_TEM	ENSG00000124251	20:45354870:G:A	28	16	0.137712	0.0234725	4.43888e-09	4	4		3	3	2	3	4	2	2	4	4	4	2	3	2	2	4	2	3	2	4	3	4	2	2	2	2	4
CD4_TEM	ENSG00000124256	20:57634157:A:C	28	10	-0.0711523	0.014757	1.42406e-06	4	4		2	2	2	2	3	2	2	3	2	4	2	3	3	2	3	2	2	2	2	3	2	2	2	2	2	4
CD4_TEM	ENSG00000125520	20:63704982:T:C	28	14	-0.0909973	0.017369	1.61407e-07	3	3		2	2	2	3	2	2	2	4	3	3	2	3	3	2	3	3	3	2	3	3	2	2	2	2	2	4
CD4_TEM	ENSG00000125534	20:63521166:C:G	28	28	-0.281292	0.0125535	3.32733e-111	4	4		4	4	4	4	4	4	4	4	4	4	3	4	4	4	4	4	4	3	4	4	4	3	4	4	4	4	-0.4208
CD4_TEM	ENSG00000125772	20:5593013:A:G	28	17	-0.0609403	0.00597445	1.97932e-24	4	4		3	4	2	4	4	2	2	4	4	4	2	3	3	2	3	3	3	2	3	2	3	2	2	2	2	4
CD4_TEM	ENSG00000125779	20:3931991:C:G	28	14	-0.0373927	0.00743767	4.96968e-07	3	3		2	3	2	3	2	2	2	3	4	3	2	3	2	2	3	2	2	2	3	3	3	2	2	3	2	4
CD4_TEM	ENSG00000125814	20:23403603:C:CA	28	17	0.182704	0.0248497	1.94727e-13	4	4		3	4	2	4	4	3	2	4	4	4	2	3	2	2	3	3	3	2	3	3	2	2	2	2	2	4
CD4_TEM	ENSG00000125817	20:3786826:C:T	28	10	0.209706	0.0487648	1.70515e-05	3	3		2	3	2	3	3	2	2	3	2	2	2	4	2	2	2	2	2	2	3	3	2	2	2	2	2	4	0.01705
CD4_TEM	ENSG00000125821	20:18690136:T:TA	28	18	-0.0427117	0.00785843	5.47522e-08	3	3		3	3	2	3	4	2	2	3	3	3	2	4	3	2	3	3	3	2	3	3	3	2	2	2	2	4
CD4_TEM	ENSG00000125826	20:404408:A:G	28	15	0.0406583	0.0101541	6.22441e-05	3	3		3	3	2	2	2	2	2	3	3	3	2	3	2	2	3	3	3	2	3	3	3	2	2	2	2	3
CD4_TEM	ENSG00000125827	20:8023689:C:T	28	16	0.145974	0.0270406	6.727e-08	4	3		4	3	2	4	2	2	2	3	2	3	2	4	3	2	3	3	5	3	3	3	2	2	2	2	2	5
CD4_TEM	ENSG00000125844	20:17612968:G:A	27	15	0.0918061	0.0229066	6.12757e-05	3	3		3	2	2	3	3	2	2	3	4	2	2	3	3	2	3	1	2	2	3	3	3	2	2	3	2	4
CD4_TEM	ENSG00000125863	20:10393565:C:T	28	18	0.190536	0.0302695	3.08077e-10	4	4		3	3	2	3	3	3	2	4	3	3	2	3	2	2	3	4	3	2	4	2	3	3	2	2	2	4
CD4_TEM	ENSG00000125868	20:17677068:GA:G	28	22	-0.0285582	0.00682907	2.89128e-05	3	3		3	3	2	3	4	3	2	3	4	3	2	3	3	3	3	2	2	2	3	3	3	3	3	4	4	4
CD4_TEM	ENSG00000125870	20:16766297:A:C	28	7	0.0225999	0.00700091	0.00124602	2	3		3	2	2	2	2	2	2	3	2	3	2	3	2	2	2	2	3	2	2	2	2	2	2	2	2	3
CD4_TEM	ENSG00000125871	20:17939631:CCCA:C	28	18	-0.0711733	0.0139477	3.34543e-07	3	3		3	3	2	3	3	2	2	3	4	3	2	3	3	2	2	3	3	2	3	3	3	3	2	2	2	4
CD4_TEM	ENSG00000125875	20:459799:C:T	28	14	0.0570176	0.0105812	7.10213e-08	4	4		3	2	2	2	2	2	2	3	4	3	2	3	4	2	4	3	3	2	4	3	2	2	2	2	2	4
CD4_TEM	ENSG00000125877	20:3196453:G:A	28	23	-0.12539	0.0148603	3.23118e-17	4	4		4	4	3	3	3	3	2	4	4	4	3	3	4	3	3	3	3	3	4	4	4	2	2	2	2	4
CD4_TEM	ENSG00000125966	20:35267823:T:C	28	13	-0.0625016	0.0183657	0.000666109	2	2		4	2	2	4	3	2	2	3	3	3	2	3	2	3	3	2	2	2	3	4	3	2	2	2	2	4
CD4_TEM	ENSG00000125968	20:31576044:CA:C	28	7	0.18789	0.0431588	1.34005e-05	4	4		2	2	2	2	2	2	2	3	4	3	2	2	2	2	3	2	2	2	2	2	2	2	2	2	2	4
CD4_TEM	ENSG00000125991	20:35570103:CA:C	28	14	0.0788257	0.0125882	3.80421e-10	3	3		3	2	2	4	3	2	2	3	4	3	2	3	4	2	3	3	3	2	2	2	2	2	2	2	2	4
CD4_TEM	ENSG00000125995	20:35783952:T:A	28	6	-0.0483478	0.0111019	1.33122e-05	3	3		3	2	2	2	2	2	2	3	2	2	2	3	2	2	2	2	2	2	2	2	2	2	2	2	2	3
CD4_TEM	ENSG00000126001	20:35533880:G:A	28	8	-0.0753844	0.0197887	0.000139269	3	3		2	3	2	2	3	2	2	3	3	2	2	3	2	2	2	2	2	2	2	2	2	2	2	2	2	3
CD4_TEM	ENSG00000126005	20:35268824:A:G	28	15	0.0612782	0.0105719	6.77779e-09	3	3		3	3	2	2	2	2	2	3	3	3	2	3	3	2	3	2	3	2	3	3	3	2	2	2	2	3
CD4_TEM	ENSG00000130589	20:63570115:A:ATT	26	14	0.216749	0.0365539	3.03731e-09	3	3		2	3	2	3	3	2	2	3	3	3	2	3	2	2	3	2	3	2	3	3	2	1	2	2	1	3
CD4_TEM	ENSG00000130590	20:63973463:T:C	26	7	0.190689	0.0335636	1.33571e-08	4	4		2	2	2	2	4	2	2	2	4	4	2	2	2	2	2	2	3	2	1	1	2	2	2	2	2	4
CD4_TEM	ENSG00000130684	20:25724100:G:C	28	17	-0.126246	0.0261836	1.42422e-06	3	4		3	3	2	3	3	4	2	3	4	3	2	3	2	2	3	3	3	2	3	3	2	2	2	2	2	4
CD4_TEM	ENSG00000131043	20:36229623:T:C	28	15	-0.132852	0.0352092	0.000161164	4	4		2	4	2	4	3	2	2	4	4	4	2	3	2	2	3	4	4	2	4	4	2	2	2	2	2	4
CD4_TEM	ENSG00000131051	20:35830074:T:C	28	7	0.0270898	0.00521714	2.07525e-07	3	3		2	2	2	2	2	2	2	2	2	3	2	2	2	2	3	2	4	2	3	2	2	2	2	2	2	4
CD4_TEM	ENSG00000131067	20:34900337:AT:A	28	18	-0.0730088	0.0115046	2.20914e-10	4	4		3	3	2	3	4	2	2	3	4	4	2	3	2	2	3	3	3	2	3	3	4	3	2	2	2	4
CD4_TEM	ENSG00000131069	20:34896954:C:T	27	11	-0.184112	0.021033	2.06805e-18	3	4		3	2	2	4	3	2	2	3	3	4	2	3	1	2	2	2	2	2	5	2	2	2	2	2	2	5
CD4_TEM	ENSG00000132623	20:10061671:C:T	25	15	0.166611	0.0290571	9.81495e-09	3	3		3	3	2	2	3	2	2	3	3	3	2	3	2	3	4	3	3	3	1	1	1	2	2	2	2	4
CD4_TEM	ENSG00000132635	20:2924122:C:T	28	8	0.0909677	0.0194491	2.90787e-06	3	3		2	2	2	2	2	2	2	3	3	2	2	3	3	2	2	2	2	2	2	2	3	2	2	2	2	3
CD4_TEM	ENSG00000132670	20:2923497:A:T	28	20	-0.0207909	0.00436733	1.93071e-06	4	3		3	2	2	3	3	3	2	3	3	3	2	3	3	3	3	4	5	2	3	4	3	4	2	2	2	5
CD4_TEM	ENSG00000132823	20:44210764:A:G	28	11	-0.0580331	0.0126737	4.67148e-06	4	3		2	2	2	2	2	2	2	4	3	4	2	4	2	2	4	2	2	2	3	3	2	2	2	3	2	4	-0.0428
CD4_TEM	ENSG00000132824	20:44489965:C:T	28	17	-0.0819393	0.0131027	4.01071e-10	4	4		4	4	2	4	4	2	2	4	2	4	2	4	4	2	4	4	4	2	4	4	4	2	2	2	2	4
CD4_TEM	ENSG00000149346	20:10452676:A:T	28	11	0.0689352	0.0144589	1.86362e-06	3	3		2	2	2	2	2	2	2	3	3	3	2	3	3	2	3	3	2	2	2	3	2	2	2	2	2	3
CD4_TEM	ENSG00000149600	20:32684612:C:CAA	28	18	0.0621014	0.0120186	2.37724e-07	3	3		3	3	2	4	3	3	2	4	4	3	2	4	3	2	3	3	3	2	3	3	2	2	2	2	2	4
CD4_TEM	ENSG00000149636	20:36859281:T:C	28	10	-0.186148	0.0426414	1.2687e-05	3	3		3	2	2	3	2	2	2	3	2	3	2	3	2	2	3	2	3	2	2	2	2	2	2	2	2	3
CD4_TEM	ENSG00000154930	20:25057595:G:T	28	12	-0.0601463	0.0123229	1.05633e-06	4	4		3	3	2	2	2	2	2	4	3	2	2	4	2	2	2	4	4	2	4	4	2	2	2	2	2	4
CD4_TEM	ENSG00000158470	20:49718127:C:T	28	14	0.0410998	0.0114185	0.000318963	2	3		3	2	2	3	3	2	2	3	2	2	2	3	3	2	3	3	3	2	3	3	3	2	2	2	2	3
CD4_TEM	ENSG00000158480	20:49834139:G:GTCTCTCTCTCTC	28	7	0.276891	0.0856554	0.00122662	3	3		2	2	2	2	2	2	2	2	2	3	2	3	2	2	3	2	2	2	2	2	3	2	2	2	2	3
CD4_TEM	ENSG00000166913	20:44901593:A:C	28	19	-0.0382317	0.00552385	4.47787e-12	3	3		3	3	2	3	3	2	2	3	3	3	2	4	4	3	3	3	4	2	3	3	4	2	2	2	2	4
CD4_TEM	ENSG00000168734	20:44477643:C:CTATT	28	14	0.26967	0.0448036	1.75577e-09	3	3		2	3	2	3	3	2	2	4	4	4	2	3	3	2	3	3	3	2	2	2	2	2	2	2	2	4
CD4_TEM	ENSG00000171222	20:35893634:G:A	28	17	-0.10835	0.0276059	8.67729e-05	3	3		3	3	3	3	3	3	2	3	3	3	2	3	2	2	2	2	2	2	3	3	3	3	2	2	2	3
CD4_TEM	ENSG00000171456	20:32358292:CA:C	28	12	0.0389426	0.00936174	3.18578e-05	3	3		3	2	2	2	3	2	2	3	3	3	2	3	2	2	2	3	3	2	2	3	2	2	2	2	2	3
CD4_TEM	ENSG00000171552	20:31663207:T:A	28	8	0.0625824	0.012382	4.31954e-07	4	4		2	2	2	2	2	2	2	4	4	3	2	3	2	2	2	3	2	2	2	2	2	2	2	2	2	4
CD4_TEM	ENSG00000171700	20:64064671:C:T	28	10	0.0519444	0.0106231	1.00952e-06	4	4		3	3	2	2	3	2	2	4	4	2	2	4	2	2	2	3	2	2	2	2	2	2	2	2	2	4
CD4_TEM	ENSG00000171867	20:4692388:G:A	28	14	0.0970183	0.0192144	4.43557e-07	3	3		2	3	2	2	3	2	2	3	3	3	2	3	2	2	3	4	3	2	3	3	2	2	2	2	2	4
CD4_TEM	ENSG00000171940	20:53557798:G:A	27	16	-0.0344171	0.00733405	2.69513e-06	4	4		4	2	2	4	2	2	2	4	3	3	2	4	4	2	3	3	3	2	1	3	3	3	2	2	2	4
CD4_TEM	ENSG00000171984	20:5745210:C:CT	28	19	-0.0799733	0.0123517	9.50126e-11	4	3		3	3	2	4	4	2	2	4	4	4	2	4	4	2	3	3	3	2	3	4	3	4	2	2	2	4
CD4_TEM	ENSG00000177410	20:49219081:G:A	28	20	0.0799301	0.00603757	5.23964e-40	4	4		4	4	2	3	4	4	2	4	3	4	2	3	3	3	4	4	3	2	3	3	4	2	2	2	2	4
CD4_TEM	ENSG00000179253	20:61729843:A:G	18	13	-0.347863	0.0371443	7.59328e-21	3	3		3	3	2	3	4	2	2	3	3	3	2	3	3	2	1	1	1	1	1	1	1	1	1	3	1	4
CD4_TEM	ENSG00000182463	20:52972308:T:C	27	15	0.343837	0.047207	3.24992e-13	4	4		3	4	2	2	3	3	2	3	4	4	2	3	3	2	4	1	3	2	2	2	2	2	2	3	2	4	0.27595
CD4_TEM	ENSG00000182621	20:8145101:C:T	28	15	-0.18856	0.0246603	2.06827e-14	3	3		4	2	2	4	4	2	2	4	3	3	2	4	4	2	2	3	2	2	3	3	3	2	2	2	2	4
CD4_TEM	ENSG00000184402	20:62144538:C:T	28	13	-0.0994298	0.0225278	1.01645e-05	4	4		2	2	2	2	4	2	2	4	3	2	2	3	2	2	3	3	3	2	4	4	3	2	2	2	2	4
CD4_TEM	ENSG00000185019	20:3117287:GCACACACA:G	28	15	-0.125395	0.0297406	2.48345e-05	4	3		2	3	2	3	2	2	2	4	3	3	2	3	2	2	3	4	4	2	4	4	4	2	2	2	2	4
CD4_TEM	ENSG00000185513	20:43610182:C:T	28	5	-0.0858045	0.0223913	0.000127086	4	2		3	2	2	2	2	2	2	2	2	2	2	3	2	2	3	2	2	2	2	2	2	2	2	2	2	4
CD4_TEM	ENSG00000196421	20:63976306:G:T	9	7	1.30012	0.0528789	1.74844e-133	1	1		1	4	4	1	4	1	4	1	4	4	2	1	1	1	1	1	1	1	1	1	1	2	1	1	1	4
CD4_TEM	ENSG00000196562	20:47560968:C:CT	28	24	-0.332235	0.0180761	1.90707e-75	4	4		4	4	3	4	4	3	2	4	4	4	2	4	4	2	4	4	4	4	3	3	3	3	3	2	3	4
CD4_TEM	ENSG00000196700	20:63966341:T:G	27	14	-0.12121	0.0179244	1.35832e-11	4	4		2	4	2	2	4	2	2	2	3	3	2	4	4	3	3	3	3	2	3	1	2	2	2	2	2	4
CD4_TEM	ENSG00000196756	20:38430252:T:C	28	26	0.244182	0.016313	1.17776e-50	4	4		4	4	3	3	3	3	2	4	4	4	3	4	3	4	4	4	4	3	4	4	4	4	3	3	2	4
CD4_TEM	ENSG00000196839	20:44648047:A:G	28	18	0.110201	0.0137759	1.24868e-15	3	3		4	3	2	3	4	3	2	3	4	4	2	3	3	2	3	3	3	2	3	3	2	2	2	2	2	4
CD4_TEM	ENSG00000197114	20:63715941:C:T	28	6	-0.135857	0.0345458	8.40119e-05	3	3		2	3	2	2	2	2	2	3	2	2	2	3	2	2	2	2	2	2	2	2	2	2	2	2	2	3
CD4_TEM	ENSG00000197457	20:63641058:G:A	28	18	-0.161087	0.0108044	2.86475e-50	4	4		3	3	2	3	3	3	2	3	4	4	2	3	2	3	4	4	3	2	3	2	3	2	2	2	2	4
CD4_TEM	ENSG00000197670	20:53560021:G:A	28	17	-0.168982	0.0265516	1.96228e-10	4	4		3	3	2	4	4	2	2	4	4	4	2	4	4	2	4	4	4	2	3	3	2	2	2	2	2	4
CD4_TEM	ENSG00000197818	20:49898229:C:CTT	28	16	0.120396	0.0283526	2.17235e-05	4	4		2	3	2	3	3	3	2	3	3	2	2	3	2	2	3	3	3	2	3	3	3	2	2	2	2	4
CD4_TEM	ENSG00000198171	20:3211109:G:A	28	20	-0.0953249	0.0127964	9.38027e-14	3	4		3	3	2	3	3	2	2	3	4	3	2	3	2	2	4	4	4	3	3	3	3	3	2	3	2	4
CD4_TEM	ENSG00000198547	20:32730558:A:AAAC	13	6	0.186958	0.0441264	2.26649e-05	1	3		1	1	1	3	2	1	2	1	3	1	1	3	3	2	1	1	1	2	1	1	2	1	1	2	2	3
CD4_TEM	ENSG00000198646	20:34922076:G:A	28	7	0.0654994	0.0163092	5.91703e-05	3	3		2	2	2	3	2	2	2	3	2	3	2	3	2	2	2	2	2	2	2	2	2	2	2	2	2	3
CD4_TEM	ENSG00000203896	20:63732650:A:ATG	28	17	-0.0717189	0.00656533	8.86241e-28	4	3		3	3	2	4	3	2	2	3	3	4	2	3	4	2	3	3	4	2	2	3	2	3	2	2	2	4
CD4_TEM	ENSG00000204070	20:45415166:G:GA	28	18	0.0792853	0.0127338	4.77354e-10	3	3		2	3	2	3	3	2	2	3	3	3	2	3	3	2	3	3	3	2	3	3	3	3	2	2	2	3
CD4_TEM	ENSG00000205181	20:5590542:C:CAAAAAAAAAAAAAAAAA	19	7	-0.223009	0.0473929	2.53192e-06	3	1		2	1	2	2	1	2	1	3	1	3	2	3	1	2	1	2	1	2	4	3	2	2	2	2	1	4
CD4_TEM	ENSG00000213742	20:25641815:C:CT	28	12	-0.0859245	0.0177414	1.27789e-06	3	3		2	2	2	2	3	2	2	3	3	3	2	3	2	2	3	3	3	2	3	2	2	2	2	2	2	3
CD4_TEM	ENSG00000214078	20:35624229:G:A	28	26	-0.220515	0.0130184	2.33189e-64	4	4		3	3	3	4	4	4	3	4	4	4	2	4	4	3	4	4	4	3	3	4	4	4	4	4	2	4
CD4_TEM	ENSG00000215251	20:3170486:CAA:C	28	3	0.0808871	0.0224019	0.000305338	3	2		2	3	2	2	2	2	2	2	2	2	2	2	2	2	2	2	2	2	2	2	2	2	2	2	2	3
CD4_TEM	ENSG00000215305	20:2874455:C:T	28	9	0.209386	0.0422662	7.27093e-07	3	3		2	2	2	3	2	2	2	3	3	2	2	3	3	2	3	2	2	2	2	2	2	2	2	2	2	3
CD4_TEM	ENSG00000223891	20:44210764:A:G	28	16	0.126478	0.0191847	4.31966e-11	4	4		3	4	2	3	4	2	2	4	4	4	2	3	2	2	4	3	3	2	3	3	2	2	2	2	2	4
CD4_TEM	ENSG00000225978	20:63103760:A:C	15	11	-0.232677	0.032581	9.23249e-13	4	4		4	3	2	4	4	1	1	3	4	3	2	3	2	2	1	1	1	1	1	1	1	1	1	1	1	4
CD4_TEM	ENSG00000226465	20:25739418:C:G	26	9	-0.294307	0.0751765	9.04476e-05	3	3		2	2	2	2	4	2	2	3	3	3	2	3	2	2	3	2	2	2	1	1	2	2	2	2	2	4
CD4_TEM	ENSG00000226648	20:41000663:AGG:A	28	4	-0.311511	0.0807547	0.000114553	2	2		2	2	2	2	2	2	2	3	2	2	2	3	2	2	3	2	2	2	2	2	2	2	2	2	2	3
CD4_TEM	ENSG00000228340	20:60138799:G:A	27	17	-0.18479	0.0194413	1.99963e-21	4	4		3	4	2	3	4	2	2	4	4	4	2	3	4	2	4	4	4	2	1	4	4	2	2	2	2	4
CD4_TEM	ENSG00000228386	20:34090237:G:A	28	21	0.171942	0.0259263	3.31245e-11	3	3		3	3	2	3	3	2	2	3	4	3	2	3	3	3	4	3	3	2	4	3	4	3	2	3	2	4
CD4_TEM	ENSG00000230155	20:35532618:CACAA:C	28	2	0.127473	0.033739	0.000157951	3	2		2	2	2	2	2	2	2	2	2	2	2	2	2	2	2	2	2	2	2	2	2	2	2	2	2	3
CD4_TEM	ENSG00000231133	20:63102366:T:C	15	11	-0.271938	0.0341737	1.75522e-15	4	4		2	3	2	4	4	1	1	4	4	4	2	4	3	2	1	1	1	1	1	1	1	1	1	1	1	4
CD4_TEM	ENSG00000232388	20:18501346:C:T	28	19	-0.0649702	0.00897878	4.62222e-13	4	3		4	3	2	3	4	2	2	4	4	4	2	4	4	2	4	4	4	2	3	3	3	3	2	2	2	4
CD4_TEM	ENSG00000232442	20:63717332:C:CTTTTT	28	9	0.153811	0.0390095	8.04943e-05	3	3		2	2	2	2	2	2	2	3	3	2	2	3	2	2	3	3	2	2	3	2	2	2	2	2	2	3
CD4_TEM	ENSG00000232645	20:23441522:G:C	28	7	-0.121758	0.0321407	0.000151695	3	3		2	4	2	2	2	2	2	3	2	2	2	3	2	2	2	2	2	2	2	3	2	2	2	2	2	4
CD4_TEM	ENSG00000234684	20:1325648:T:C	28	14	-0.109967	0.0208935	1.41543e-07	3	3		4	2	2	2	2	2	2	3	3	4	2	3	2	2	3	3	4	2	4	4	4	2	2	2	2	4
CD4_TEM	ENSG00000234948	20:52281742:T:TA	15	9	-0.428043	0.0567276	4.50258e-14	4	3		3	3	2	2	3	2	2	3	3	3	2	1	1	2	1	1	1	1	1	1	1	1	1	1	1	4
CD4_TEM	ENSG00000235820	20:5532547:G:A	27	15	-0.183832	0.0301402	1.06587e-09	4	3		3	3	2	3	2	2	2	3	3	3	2	3	2	2	4	4	2	2	3	3	3	1	2	2	2	4
CD4_TEM	ENSG00000235958	20:3107364:G:A	28	8	0.0787932	0.0210591	0.0001829	4	4		2	3	2	2	2	2	2	5	3	2	2	4	2	2	2	2	2	2	2	3	2	2	2	2	2	5
CD4_TEM	ENSG00000236388	20:34417703:C:CTT	24	18	-0.462133	0.0424818	1.46136e-27	1	1		3	1	2	4	3	2	3	3	1	4	2	4	4	4	4	3	3	4	4	4	4	4	2	2	2	4
CD4_TEM	ENSG00000236559	20:31750452:CTATTTATT:C	28	10	0.114274	0.0168807	1.2919e-11	3	3		3	2	2	2	2	2	2	3	4	3	2	3	2	2	3	2	2	2	2	2	2	4	2	2	2	4
CD4_TEM	ENSG00000242372	20:35291675:A:G	28	20	0.061423	0.0120403	3.37054e-07	3	4		3	2	2	4	3	2	2	3	3	3	2	3	2	3	3	3	3	3	3	3	3	2	3	4	2	4
CD4_TEM	ENSG00000244687	20:50113812:A:T	28	17	-0.0452014	0.00656394	5.72507e-12	3	3		3	3	2	4	3	2	2	3	3	3	2	3	2	2	3	3	3	2	3	2	3	2	2	3	2	4
CD4_TEM	ENSG00000258366	20:63730922:T:TTCTCTCTC	28	8	-0.225786	0.0570453	7.55772e-05	3	3		2	2	2	2	2	2	2	3	3	2	2	3	2	2	3	2	2	2	2	3	2	2	2	2	2	3
CD4_TEM	ENSG00000259456	20:50920262:CA:C	28	3	0.0849535	0.0229425	0.000213164	2	2		2	2	2	2	2	2	2	3	2	2	2	2	2	2	2	2	3	2	2	2	2	2	2	2	2	3
CD4_TEM	ENSG00000260032	20:36139051:C:A	28	10	0.0587236	0.0151451	0.000105584	4	3		2	4	2	2	2	2	2	3	3	4	2	2	2	2	3	4	2	2	3	2	2	2	2	2	2	4
CD4_TEM	ENSG00000260257	20:32921361:T:TTGTGTGTG	28	11	0.10777	0.0268872	6.11757e-05	3	3		2	2	2	3	3	2	2	3	3	2	2	3	2	2	3	2	3	2	2	3	2	2	2	2	2	3
CD4_TEM	ENSG00000260536	20:32853668:ATT:A	28	13	-0.0742845	0.0140442	1.22763e-07	3	4		2	3	2	2	3	2	2	3	4	3	2	3	2	2	3	3	3	2	3	2	2	2	2	2	2	4
CD4_TEM	ENSG00000271303	20:653324:G:A	19	11	-0.22264	0.0311461	8.79017e-13	1	1		2	1	2	3	3	2	1	3	1	4	2	3	3	2	1	1	1	2	4	4	4	1	2	2	3	4	-0.00325
CD4_TEM	ENSG00000273148	20:18794220:C:T	28	17	0.137963	0.0305325	6.2263e-06	4	4		4	4	2	3	3	2	2	4	3	4	2	4	4	2	4	4	4	2	4	3	2	2	2	2	2	4
CD4_TEM	ENSG00000275491	20:3810847:A:C	17	13	0.40885	0.0291891	1.41336e-44	4	4		4	4	2	3	4	3	2	3	4	3	2	1	4	2	1	1	1	3	1	1	1	1	1	1	1	4
CD4_TEM	ENSG00000277301	20:32543507:A:T	19	7	-0.159665	0.0356129	7.34815e-06	3	3		2	3	2	2	3	2	2	2	3	3	2	2	2	2	1	1	1	1	1	2	1	1	1	2	1	3
CD4_TEM	ENSG00000277449	20:50093987:CAAAAA:C	14	2	0.33041	0.0828002	6.59499e-05	1	2		1	1	2	2	1	2	1	1	1	2	2	2	1	2	1	1	1	2	3	2	2	1	1	2	1	3
CD4_TEM	ENSG00000279082	20:21548854:G:A	9	6	-0.352567	0.0314601	3.77594e-29	4	4		1	4	2	1	1	4	1	1	1	3	2	1	1	1	1	1	1	2	1	1	1	1	1	1	1	4
CD4_TEM	ENSG00000286159	20:48611292:C:CACACACA	27	16	-0.210523	0.0326645	1.1559e-10	4	1		4	4	2	4	4	2	2	4	3	4	2	4	3	2	3	4	4	2	3	3	2	2	2	2	2	4
CD4_TEM	ENSG00000286787	20:1147178:A:G	28	15	-0.161182	0.0375631	1.77894e-05	3	3		3	3	2	3	2	2	2	4	3	2	2	3	2	2	3	3	4	2	3	3	3	2	2	2	2	4
CD4_TEM	ENSG00000286803	20:34899475:T:C	28	14	-0.068022	0.0161285	2.47012e-05	3	3		3	3	2	3	2	2	2	3	3	3	2	3	2	2	3	2	2	2	3	3	3	2	2	2	2	3
CD4_TEM	ENSG00000289837	20:58995513:G:A	23	6	0.116365	0.0349762	0.000877966	3	3		2	2	2	2	2	2	2	3	2	3	2	3	2	2	1	1	1	2	1	1	2	2	2	2	2	3
CD4_TEM	ENSG00000289872	20:35659780:G:A	28	12	0.0998906	0.0202623	8.22783e-07	4	4		4	4	2	2	4	2	2	4	4	3	2	3	2	2	3	2	2	2	3	2	2	2	2	2	2	4
CD4_TEM	ENSG00000291067	20:58307441:T:C	28	16	0.114216	0.0159261	7.4107e-13	4	4		4	4	2	2	4	3	2	4	3	4	2	4	3	2	3	4	2	2	2	3	2	3	2	2	2	4
CD4_TEM	ENSG00000142166	21:33331895:C:G	28	21	-0.143613	0.00888138	8.19717e-59	3	3		3	3	3	4	3	3	2	4	3	4	2	3	4	3	3	3	4	2	4	2	4	3	2	2	2	4
CD4_TEM	ENSG00000142173	21:46093563:T:C	18	12	-0.331716	0.0239878	1.7149e-43	3	3		3	3	2	3	3	2	2	3	3	4	2	3	3	2	1	1	1	1	1	1	1	1	1	2	1	4
CD4_TEM	ENSG00000142178	21:43439009:G:A	28	14	-0.10802	0.0195226	3.14666e-08	4	4		2	4	2	3	2	2	2	4	3	3	2	3	3	2	3	2	2	2	3	3	3	2	2	2	2	4
CD4_TEM	ENSG00000142188	21:33448824:C:T	28	22	-0.200252	0.00882604	5.78254e-114	4	4		3	3	2	3	4	4	2	4	4	4	2	4	3	3	4	4	4	4	4	4	3	3	2	2	2	4
CD4_TEM	ENSG00000142197	21:36173978:C:T	27	18	-0.261733	0.0405512	1.08658e-10	4	1		4	4	2	4	4	2	2	4	3	4	2	4	4	2	3	3	3	3	3	3	3	2	2	2	2	4
CD4_TEM	ENSG00000142207	21:32298296:G:C	28	9	0.0768563	0.019696	9.53492e-05	3	2		2	2	2	2	2	2	2	3	2	3	2	3	2	2	3	2	3	2	3	3	2	2	2	2	2	3
CD4_TEM	ENSG00000154642	21:17784285:A:T	28	16	0.0582843	0.00960297	1.28388e-09	4	4		2	4	2	2	2	2	2	4	3	4	2	3	2	2	4	3	4	2	5	3	5	3	2	5	2	5
CD4_TEM	ENSG00000154645	21:17819418:T:G	25	18	0.393284	0.0263315	1.92532e-50	4	4		3	4	2	3	4	4	2	3	4	4	2	3	3	2	4	4	3	3	1	1	3	2	2	1	2	4
CD4_TEM	ENSG00000154719	21:25600395:T:TAAAA	28	21	0.0585299	0.0139665	2.78033e-05	3	3		3	3	3	3	3	2	2	4	3	4	2	3	3	3	3	3	3	3	4	3	2	2	3	2	2	4
CD4_TEM	ENSG00000155307	21:14545547:TA:T	27	22	0.116697	0.0129575	2.13394e-19	4	3		3	3	4	3	3	3	2	3	3	3	4	3	3	3	3	3	3	2	1	3	4	4	2	2	2	4
CD4_TEM	ENSG00000156253	21:29087589:CTT:C	28	15	0.156801	0.0254889	7.66342e-10	3	3		2	3	2	4	2	2	2	3	3	3	2	3	3	2	4	2	3	2	3	4	3	2	2	2	2	4
CD4_TEM	ENSG00000156261	21:29073453:G:C	28	26	0.189613	0.0109327	2.20295e-67	4	4		3	3	3	4	4	2	3	4	4	4	2	3	4	4	4	4	3	3	4	3	3	3	3	3	3	4	0.0903
CD4_TEM	ENSG00000156265	21:29129068:G:T	28	17	0.112247	0.0176547	2.04487e-10	3	3		3	3	2	2	3	2	2	3	3	3	2	3	3	2	3	3	3	2	5	5	3	2	2	2	2	5
CD4_TEM	ENSG00000156273	21:29453428:G:T	28	18	0.436334	0.0171582	1.17505e-142	3	3		4	4	2	3	3	3	2	3	3	3	3	4	2	3	2	2	2	2	3	3	3	2	3	2	2	4
CD4_TEM	ENSG00000156299	21:31354846:G:A	26	15	-0.168001	0.0210017	1.24992e-15	3	5		1	2	3	3	4	2	2	3	5	3	2	3	3	3	2	2	3	2	1	3	3	2	2	2	2	5
CD4_TEM	ENSG00000157557	21:38900238:T:C	25	11	0.0988982	0.0270601	0.00025742	3	3		2	2	2	2	2	2	2	3	3	2	2	3	2	2	3	1	1	1	3	3	3	2	2	3	2	3
CD4_TEM	ENSG00000157578	21:39401561:C:T	25	17	-0.335393	0.0359179	9.83742e-21	3	3		3	3	2	3	3	1	2	3	3	4	2	3	3	2	1	3	3	2	1	3	3	2	2	3	2	4
CD4_TEM	ENSG00000157601	21:41421797:A:G	28	20	-0.145124	0.0151166	7.97414e-22	4	4		4	4	2	4	4	2	2	4	4	4	2	4	4	4	3	3	4	2	3	4	4	3	2	2	2	4
CD4_TEM	ENSG00000157617	21:41907747:A:G	28	13	-0.0818597	0.0202952	5.49631e-05	4	4		2	2	2	2	2	2	3	3	3	3	2	3	3	2	4	2	3	2	3	3	2	2	2	2	2	4
CD4_TEM	ENSG00000159082	21:32583024:CTTTTTTT:C	28	7	-0.11355	0.030847	0.00023224	3	3		2	2	2	2	2	2	2	3	3	3	2	3	2	2	2	2	2	2	2	2	2	2	2	2	2	3
CD4_TEM	ENSG00000159086	21:32823071:A:AAAATAAATAAATAAAT	28	14	-0.0282918	0.00815249	0.000519828	3	3		2	3	2	2	3	2	2	3	3	3	2	3	3	2	3	3	2	2	3	3	2	2	2	2	2	3
CD4_TEM	ENSG00000159110	21:33226080:A:C	28	20	-0.0599164	0.00615764	2.23667e-22	4	3		3	3	2	3	3	2	2	3	3	3	2	3	3	2	3	3	3	2	3	3	3	3	2	3	2	4
CD4_TEM	ENSG00000159128	21:33519837:TA:T	28	18	-0.0793556	0.0142329	2.46816e-08	3	3		3	3	2	3	3	2	2	3	3	3	2	3	3	2	3	3	3	2	3	3	3	2	2	2	2	3
CD4_TEM	ENSG00000159131	21:33594638:C:CT	28	7	0.0617648	0.0124395	6.8617e-07	3	3		2	2	2	2	2	2	2	2	3	2	2	2	2	2	2	3	3	2	2	3	2	2	2	2	2	3
CD4_TEM	ENSG00000159216	21:35134167:G:GTGTGTT	28	9	-0.047741	0.00892066	8.71146e-08	4	4		2	2	2	2	3	2	2	3	2	2	2	3	2	2	3	3	3	2	2	2	2	2	2	2	2	4
CD4_TEM	ENSG00000159228	21:36079427:C:T	28	19	0.163325	0.0184738	9.49612e-19	4	4		3	5	2	3	3	2	2	3	3	3	2	3	2	3	3	3	3	2	3	3	3	3	2	2	2	5
CD4_TEM	ENSG00000159231	21:36153864:G:T	27	20	-0.138305	0.0167581	1.54481e-16	3	3		3	3	2	3	3	3	2	3	3	3	2	3	3	3	3	3	3	1	3	3	3	2	2	2	2	3
CD4_TEM	ENSG00000159256	21:36298399:C:A	28	16	0.0792179	0.0089949	1.28565e-18	4	4		4	4	2	4	3	2	2	4	4	4	2	4	2	2	4	3	4	2	2	3	3	2	2	2	2	4
CD4_TEM	ENSG00000159259	21:36437696:G:A	27	5	-0.166657	0.0402841	3.51836e-05	2	3		2	2	2	2	2	2	2	2	2	2	2	2	2	2	3	3	2	2	3	1	2	2	2	2	2	3
CD4_TEM	ENSG00000159267	21:36958789:CA:C	28	20	-0.125036	0.00986707	8.45268e-37	4	5		3	3	2	3	3	3	2	3	4	3	2	3	3	3	3	3	3	2	3	3	3	2	2	2	2	5
CD4_TEM	ENSG00000160179	21:42245818:T:TGGGGCACCAGGCAGCAGACTCTGATGAGGAGGGGAG	28	14	0.0607754	0.0136177	8.08333e-06	3	3		3	2	2	3	3	2	2	4	2	2	2	4	3	2	3	3	3	2	2	3	2	3	2	2	2	4
CD4_TEM	ENSG00000160185	21:42434957:A:C	19	13	0.140681	0.0110024	1.95218e-37	4	4		4	4	2	4	4	4	2	4	4	4	2	4	3	2	1	1	1	2	1	1	1	1	1	2	1	4
CD4_TEM	ENSG00000160191	21:42738295:C:A	12	8	-0.370901	0.0241071	2.04518e-53	4	4		1	4	2	4	1	2	2	1	4	4	1	1	3	1	1	1	1	1	1	1	1	1	1	2	1	4
CD4_TEM	ENSG00000160194	21:42903610:C:T	28	21	-0.152089	0.0186885	4.0156e-16	4	4		3	3	2	4	4	2	2	4	4	4	2	4	4	2	4	4	4	3	4	4	4	3	4	2	2	4
CD4_TEM	ENSG00000160199	21:42982848:T:C	28	13	-0.0730158	0.0188239	0.000104935	4	4		2	2	2	3	2	2	2	3	3	2	2	3	2	2	3	3	4	2	4	4	3	2	2	2	2	4
CD4_TEM	ENSG00000160201	21:43117124:C:G	28	19	-0.0460062	0.006814	1.46111e-11	4	4		3	3	2	4	4	2	2	4	4	4	2	4	3	2	4	4	4	2	4	4	4	4	2	2	2	4
CD4_TEM	ENSG00000160208	21:43681261:CAGAT:C	28	7	0.0270309	0.00703277	0.000121263	3	3		2	2	2	2	2	2	2	2	2	3	2	2	2	2	3	3	2	2	2	3	2	2	2	2	2	3
CD4_TEM	ENSG00000160209	21:43734293:CAG:C	28	16	0.188205	0.0154855	5.48527e-34	4	4		3	3	3	4	3	3	2	3	4	4	2	4	3	2	2	2	3	2	2	3	2	2	2	2	2	4
CD4_TEM	ENSG00000160213	21:43776442:CGCGCGGGGCGGG:C	28	28	-0.138789	0.0093644	1.07305e-49	4	4		4	4	4	4	4	4	4	4	4	4	4	4	4	4	4	4	4	4	3	3	3	4	3	4	4	4
CD4_TEM	ENSG00000160216	21:43825832:C:T	28	8	0.0327774	0.0087216	0.000171152	3	3		2	2	2	2	2	2	2	3	3	2	2	3	2	2	2	2	2	2	2	3	3	2	2	2	2	3
CD4_TEM	ENSG00000160218	21:44165864:GCCAGGCAGTGACAGGCAGATGGCTGC:G	28	11	-0.023357	0.00448807	1.94798e-07	3	3		3	3	2	3	3	2	2	3	3	3	2	3	2	2	2	2	2	2	2	2	2	2	2	2	2	3
CD4_TEM	ENSG00000160221	21:44057275:A:G	28	26	0.302844	0.0168746	5.08332e-72	4	4		4	4	3	4	3	4	4	4	4	4	3	4	4	4	4	4	4	4	4	4	4	4	2	4	2	4
CD4_TEM	ENSG00000160223	21:44259347:A:G	22	11	0.159704	0.0327503	1.0803e-06	3	4		1	3	2	1	1	2	2	1	4	3	2	1	1	2	3	3	3	2	3	3	2	2	2	2	2	4
CD4_TEM	ENSG00000160226	21:44339472:T:C	28	15	0.111758	0.0158815	1.96402e-12	4	4		3	3	2	2	3	2	2	4	3	2	2	4	3	2	3	2	3	2	4	3	3	2	2	2	2	4	0.17215
CD4_TEM	ENSG00000160255	21:44908184:T:C	28	27	-0.325987	0.011431	7.0346e-179	4	4		4	4	4	4	4	4	4	4	4	4	4	4	4	4	4	4	4	4	4	4	4	4	4	2	4	4
CD4_TEM	ENSG00000160256	21:44981624:G:C	28	12	-0.0831984	0.0205395	5.10742e-05	3	3		2	2	2	2	2	2	2	3	3	3	2	3	2	2	3	2	3	2	3	3	3	2	2	2	2	3
CD4_TEM	ENSG00000160284	21:46184081:A:G	28	24	-0.604082	0.0407495	1.02054e-49	4	4		4	4	2	4	4	3	3	4	4	4	2	4	3	3	3	3	3	3	3	3	3	4	2	3	2	4	-0.024
CD4_TEM	ENSG00000160285	21:46288340:T:C	28	21	0.185836	0.0185963	1.63342e-23	3	3		3	3	2	3	3	2	2	3	3	3	2	3	3	3	4	3	3	4	3	3	4	3	2	2	2	4
CD4_TEM	ENSG00000160294	21:46212049:TGGGCAGGGAG:T	28	19	0.0638038	0.00970419	4.86948e-11	4	4		3	4	2	4	3	3	2	4	4	4	2	3	2	2	4	4	4	2	4	4	4	3	2	2	2	4
CD4_TEM	ENSG00000160299	21:46375609:C:T	28	18	0.0968815	0.0183783	1.35298e-07	3	3		3	2	2	3	3	2	2	3	3	3	2	3	3	3	3	3	3	2	3	3	2	3	2	2	2	3
CD4_TEM	ENSG00000160305	21:46544730:A:C	28	22	0.309076	0.0106419	1.874e-185	3	3		3	3	2	3	3	3	3	3	3	4	3	3	3	3	3	3	3	2	2	3	2	3	3	2	2	4
CD4_TEM	ENSG00000160310	21:46540580:T:C	28	25	0.252194	0.0104207	2.16221e-129	3	3		4	3	3	4	4	3	4	4	4	4	3	4	4	4	3	3	3	2	3	3	3	2	3	2	3	4
CD4_TEM	ENSG00000166979	21:32569787:C:T	28	17	0.359109	0.0249743	6.9923e-47	4	4		3	4	2	3	3	4	2	3	4	4	2	3	3	3	2	2	3	2	3	3	2	2	2	2	2	4
CD4_TEM	ENSG00000171189	21:29449447:C:G	28	19	0.802884	0.0391273	1.43253e-93	4	3		4	4	4	4	4	3	2	4	3	4	2	3	2	2	3	3	3	2	3	3	3	2	2	2	2	4
CD4_TEM	ENSG00000173276	21:42009325:G:A	28	13	-0.0480213	0.0109279	1.11095e-05	3	3		3	3	2	2	2	2	2	4	2	3	2	4	2	2	3	3	3	2	3	3	2	2	2	2	2	4
CD4_TEM	ENSG00000180530	21:15067674:C:CA	28	12	0.0694534	0.0118456	4.54033e-09	3	3		3	2	2	4	3	2	2	3	2	4	2	3	2	2	3	2	2	2	3	3	2	2	2	2	2	4
CD4_TEM	ENSG00000182093	21:39397881:T:C	28	22	-0.208938	0.0163765	2.79801e-37	4	4		4	3	2	3	3	3	2	4	3	3	2	3	4	3	3	4	3	2	4	4	3	3	2	3	2	4
CD4_TEM	ENSG00000182362	21:46326968:A:G	28	25	-0.342497	0.0205791	3.40627e-62	4	3		4	3	2	4	3	4	3	4	3	4	2	4	3	3	3	4	4	3	4	4	4	3	4	3	2	4
CD4_TEM	ENSG00000182586	21:45234269:AGAAGCGGCAGGCG:A	18	16	0.983562	0.0824311	8.06816e-33	4	4		4	4	2	4	4	4	1	4	4	4	2	1	4	3	1	1	4	3	1	1	1	4	1	1	1	4
CD4_TEM	ENSG00000182670	21:37068252:T:G	28	19	-0.0897534	0.00755504	1.50501e-32	4	4		4	4	2	4	4	2	2	4	4	4	2	3	3	2	3	3	4	2	3	3	3	3	2	2	2	4
CD4_TEM	ENSG00000182871	21:45479529:A:G	25	22	0.987127	0.056627	4.70876e-68	3	3		1	4	4	4	4	4	2	4	3	4	2	3	3	3	1	3	3	3	3	3	3	3	1	3	2	4
CD4_TEM	ENSG00000183255	21:44859590:T:C	28	19	0.0580004	0.00876005	3.5673e-11	3	4		3	3	2	4	4	2	2	3	3	3	2	4	4	2	3	3	4	2	3	3	3	3	2	2	2	4
CD4_TEM	ENSG00000183486	21:41363060:T:C	28	20	-0.0698064	0.0117967	3.26956e-09	4	3		3	4	2	3	3	2	2	3	3	3	2	3	3	3	4	4	4	2	3	3	2	3	2	3	2	4
CD4_TEM	ENSG00000183527	21:39281918:ATACG:A	28	18	0.0752077	0.0157085	1.68688e-06	3	3		3	3	3	3	3	2	2	3	3	3	2	3	3	2	3	2	2	2	3	3	3	3	2	2	2	3
CD4_TEM	ENSG00000183570	21:45868078:A:G	25	16	0.248626	0.0455567	4.82854e-08	3	3		1	3	2	3	3	2	3	1	3	4	2	1	3	2	3	3	3	3	3	3	2	2	2	2	2	4
CD4_TEM	ENSG00000184787	21:44804155:T:C	28	15	0.0296005	0.00826691	0.000342806	3	3		4	3	2	2	4	2	2	3	3	3	2	3	2	2	4	3	4	2	4	3	2	2	2	2	2	4
CD4_TEM	ENSG00000184900	21:44765861:GACA:G	28	10	-0.0637473	0.0135899	2.7215e-06	3	3		2	2	2	2	3	2	2	4	3	2	2	3	2	2	3	3	2	2	2	3	2	2	2	2	2	4
CD4_TEM	ENSG00000185272	21:14236772:G:T	12	8	0.355015	0.0398427	5.08406e-19	3	3		1	3	1	1	1	2	1	1	3	3	1	1	2	1	3	2	4	1	1	1	1	1	1	2	1	4
CD4_TEM	ENSG00000185658	21:39313049:C:T	28	14	0.025269	0.00551547	4.6171e-06	4	4		3	2	2	3	2	2	2	4	4	3	2	4	2	2	3	3	2	2	3	3	3	2	2	2	2	4
CD4_TEM	ENSG00000185808	21:37073579:A:G	28	22	-0.154593	0.0143468	4.49558e-27	3	3		3	3	2	4	4	2	2	3	4	4	3	4	4	3	4	3	3	2	4	3	4	4	2	4	2	4
CD4_TEM	ENSG00000186866	21:45225800:T:G	28	7	-0.0882067	0.0181853	1.23192e-06	3	3		2	3	2	2	2	2	2	2	3	3	2	4	2	2	2	2	2	2	2	2	2	2	2	2	2	4
CD4_TEM	ENSG00000197381	21:45073088:G:A	28	17	-0.0539055	0.00909401	3.0742e-09	4	3		4	3	2	3	3	2	2	4	3	4	2	4	3	2	3	2	3	3	3	3	2	2	2	2	2	4
CD4_TEM	ENSG00000198743	21:33978601:C:T	28	21	0.0997338	0.0124326	1.04066e-15	3	3		3	4	2	3	3	4	2	3	3	4	2	3	3	2	3	3	3	3	3	3	3	3	2	2	2	4
CD4_TEM	ENSG00000205581	21:39365842:A:AT	28	18	0.0324404	0.00521769	5.0547e-10	4	3		3	3	2	3	3	2	2	4	3	3	2	3	4	2	3	4	4	2	3	3	3	2	2	2	2	4
CD4_TEM	ENSG00000205929	21:32772274:T:G	12	6	0.199021	0.0478016	3.13423e-05	4	4		1	4	2	1	1	2	1	1	2	3	1	1	2	1	1	3	1	1	1	1	1	2	1	2	1	4
CD4_TEM	ENSG00000205930	21:32780412:GAA:G	28	16	0.118577	0.0208862	1.36854e-08	3	3		3	3	2	3	2	2	2	3	3	3	2	3	3	2	3	3	3	2	3	3	2	2	2	2	2	3
CD4_TEM	ENSG00000215424	21:46302071:A:ATGG	27	14	0.0935304	0.0195929	1.80885e-06	1	3		3	2	2	2	3	2	2	3	3	3	2	3	2	2	3	3	3	2	3	4	2	3	2	2	2	4
CD4_TEM	ENSG00000223768	21:45302487:C:T	28	12	-0.16133	0.0243599	3.52516e-11	3	3		3	3	2	3	3	2	2	3	4	3	2	3	2	2	2	2	2	2	3	2	2	2	2	2	2	4
CD4_TEM	ENSG00000223799	21:33261001:TATCTGTGC:T	28	10	-0.117203	0.0330969	0.000398312	3	3		2	3	2	2	2	2	2	3	3	3	2	3	2	2	2	2	2	2	3	3	2	2	2	2	2	3
CD4_TEM	ENSG00000224905	21:13940467:C:T	28	20	0.691456	0.0527038	2.54104e-39	4	4		4	4	2	4	4	2	2	4	4	4	2	4	4	4	4	4	2	4	4	4	4	3	2	2	2	4
CD4_TEM	ENSG00000225218	21:42833819:C:CA	28	18	0.111367	0.0219437	3.87256e-07	3	4		2	4	2	4	3	2	2	4	3	4	2	4	3	3	3	3	3	2	3	3	3	2	2	2	2	4
CD4_TEM	ENSG00000225331	21:44094509:A:G	22	9	0.360747	0.0915209	8.09088e-05	3	3		1	2	2	1	2	2	2	1	3	3	2	1	1	1	3	3	2	2	3	3	2	2	2	2	2	3
CD4_TEM	ENSG00000227039	21:44928785:T:G	28	18	-0.0686758	0.0084705	5.16096e-16	4	4		4	4	2	3	3	2	2	3	3	3	2	4	4	2	3	4	3	2	3	3	4	2	2	2	2	4
CD4_TEM	ENSG00000228677	21:37258357:CCT:C	27	16	-0.0949456	0.0248224	0.000130777	3	3		2	2	2	3	3	2	2	3	3	3	2	3	3	3	3	3	3	2	1	3	3	2	2	2	2	3
CD4_TEM	ENSG00000232855	21:28730215:C:CA	28	18	0.105152	0.0137099	1.72307e-14	3	3		3	4	2	4	3	2	2	3	3	3	2	3	3	3	3	4	3	2	2	4	2	3	2	2	2	4
CD4_TEM	ENSG00000236830	21:36175220:T:C	28	13	0.101631	0.0140925	5.52371e-13	3	3		3	3	2	2	2	2	2	3	3	3	2	3	2	2	3	3	2	2	3	3	2	2	2	2	2	3
CD4_TEM	ENSG00000237945	21:33931656:T:C	28	20	0.286498	0.0118617	6.89437e-129	4	4		4	4	4	4	4	4	2	4	4	4	3	3	3	3	2	3	3	2	3	3	2	2	2	2	2	4
CD4_TEM	ENSG00000240770	21:17792476:C:CT	22	12	-0.223236	0.0286046	5.98831e-15	3	3		4	3	2	3	4	2	2	4	3	3	2	4	1	2	1	1	1	2	4	1	2	1	2	2	2	4
CD4_TEM	ENSG00000241837	21:33908809:C:T	28	17	0.0349335	0.00672981	2.09329e-07	3	3		3	3	2	2	3	2	2	3	3	3	2	3	3	2	3	3	3	2	3	3	4	2	2	2	2	4
CD4_TEM	ENSG00000242220	21:32569787:C:T	26	18	0.754396	0.0342338	1.28371e-107	4	4		1	4	4	4	4	4	4	4	4	4	2	4	4	4	1	3	3	2	3	2	2	2	2	2	2	4
CD4_TEM	ENSG00000243646	21:33261001:TATCTGTGC:T	28	23	0.0831245	0.0108199	1.55943e-14	3	4		3	4	2	3	3	4	2	4	3	4	2	4	4	3	3	3	3	3	3	3	4	4	2	4	2	4
CD4_TEM	ENSG00000243927	21:33974621:C:T	28	21	-0.0712071	0.00915052	7.15257e-15	4	3		3	4	4	3	4	4	2	3	3	4	2	3	3	2	3	3	3	3	3	3	2	3	2	2	2	4
CD4_TEM	ENSG00000256073	21:32390469:GT:G	28	15	0.309583	0.0437578	1.49544e-12	4	4		3	3	2	4	3	2	2	4	4	4	2	4	3	2	2	3	2	2	4	4	2	2	2	2	2	4
CD4_TEM	ENSG00000278932	21:9373497:G:A	28	18	0.202439	0.0334476	1.42696e-09	4	4		4	4	2	3	3	2	2	4	4	3	2	3	3	2	3	3	3	2	3	4	4	2	2	2	2	4
CD4_TEM	ENSG00000286153	21:34890130:A:G	28	15	-0.077304	0.012124	1.81631e-10	4	4		3	4	2	3	4	2	2	4	3	4	2	4	3	2	3	3	3	2	2	2	2	2	2	2	2	4
CD4_TEM	ENSG00000289001	21:36048717:C:CTT	22	12	-0.508773	0.102469	6.86485e-07	3	3		3	3	2	3	4	2	2	4	3	3	2	4	2	2	1	1	1	2	1	4	2	1	2	2	1	4
CD4_TEM	ENSG00000291050	21:9105776:C:CA	25	20	0.225326	0.022403	8.48406e-24	4	1		1	3	2	4	3	4	2	1	3	4	2	4	3	3	4	3	3	3	4	3	4	4	2	4	2	4
CD4_TEM	ENSG00000291280	21:13980370:C:T	21	20	0.481016	0.0383676	4.68197e-36	4	4		1	3	3	3	4	4	3	1	4	4	3	1	3	3	4	4	3	3	1	1	1	3	3	2	1	4
CD4_TEM	ENSG00000025708	22:50538110:A:AACTC	27	21	0.261044	0.0224756	3.4753e-31	1	3		3	3	2	3	3	2	2	3	3	3	2	3	3	2	3	3	3	3	3	3	3	3	3	3	2	3
CD4_TEM	ENSG00000069998	22:17151727:TAAAAAAA:T	28	18	0.150512	0.0144437	1.99639e-25	3	3		3	3	2	3	3	2	2	3	4	3	2	3	3	2	3	3	4	2	3	3	3	2	2	2	2	4
CD4_TEM	ENSG00000070010	22:19574850:G:A	27	3	0.0708485	0.0194268	0.00026538	2	2		2	2	2	2	2	2	2	3	2	2	2	3	2	2	2	2	2	2	1	2	2	2	2	2	2	3
CD4_TEM	ENSG00000070413	22:19128143:G:A	26	16	0.0851979	0.00912919	1.03436e-20	1	3		1	3	2	3	3	2	2	3	3	3	2	3	3	2	3	3	3	2	3	3	3	2	2	2	2	3
CD4_TEM	ENSG00000073169	22:50162890:T:G	27	13	-0.0594428	0.0140507	2.33059e-05	3	3		1	3	2	3	2	2	2	3	2	2	2	3	3	2	3	2	3	2	3	3	2	3	2	2	2	3
CD4_TEM	ENSG00000075240	22:46672394:A:G	28	19	-0.115824	0.0291519	7.09394e-05	3	3		3	3	2	3	2	2	3	3	2	3	2	3	3	3	3	3	3	2	3	3	3	3	2	2	2	3
CD4_TEM	ENSG00000075275	22:46364189:C:T	19	9	0.717508	0.0540498	3.23546e-40	4	4		1	1	1	2	3	1	2	1	1	3	2	1	3	2	4	3	4	2	1	1	2	2	2	2	2	4
CD4_TEM	ENSG00000077935	22:45304633:G:A	27	13	-0.0807488	0.0216333	0.000189502	3	4		4	2	2	3	3	2	2	1	4	2	2	3	2	4	3	2	2	2	3	3	3	2	2	2	2	4
CD4_TEM	ENSG00000079974	22:50794060:A:G	26	15	0.196926	0.0244221	7.41883e-16	3	3		1	3	2	3	3	2	2	3	3	3	2	3	3	2	1	3	3	2	3	3	2	2	2	2	2	3
CD4_TEM	ENSG00000093072	22:17231492:G:C	27	17	0.102572	0.024218	2.28203e-05	3	3		1	3	2	2	3	2	2	3	3	2	2	3	3	2	3	3	3	3	3	3	3	3	2	2	2	3
CD4_TEM	ENSG00000099899	22:20201396:CCCTTCCTTCCTT:C	28	6	-0.0711454	0.0189239	0.000170221	3	2		2	2	2	2	2	2	2	3	2	2	2	3	2	2	2	2	2	2	3	3	2	2	2	2	2	3
CD4_TEM	ENSG00000099917	22:20581386:A:C	28	13	-0.0326351	0.00857281	0.000140769	3	3		2	4	2	2	3	2	2	3	2	3	2	3	3	2	4	3	2	2	3	3	2	2	2	2	2	4
CD4_TEM	ENSG00000099937	22:20801084:G:A	27	20	0.176358	0.0340202	2.17276e-07	4	3		4	4	2	4	3	2	3	4	3	4	2	4	3	3	1	3	4	2	4	4	3	3	2	2	2	4
CD4_TEM	ENSG00000099940	22:20776043:T:C	28	18	0.0671936	0.0116139	7.22454e-09	4	3		3	4	2	3	4	2	2	3	2	3	2	4	4	3	3	3	3	2	3	4	4	2	2	2	2	4
CD4_TEM	ENSG00000099956	22:23844928:G:A	28	17	-0.039336	0.00950624	3.50473e-05	3	3		3	3	3	2	2	2	2	3	3	3	2	3	3	2	3	3	3	2	3	3	2	3	2	2	2	3
CD4_TEM	ENSG00000099977	22:23969285:G:A	27	23	-0.196788	0.0162498	9.32506e-34	3	3		3	3	2	3	3	3	2	4	3	3	2	1	3	3	3	3	3	2	3	3	3	3	4	3	3	4
CD4_TEM	ENSG00000099985	22:30355197:G:C	19	10	-0.295475	0.0377408	4.915e-15	4	3		3	2	2	3	4	1	2	4	3	3	2	3	2	2	1	1	1	1	2	1	2	1	1	2	1	4
CD4_TEM	ENSG00000099991	22:24275532:T:C	26	10	0.147495	0.0301311	9.82564e-07	3	1		2	2	2	2	2	2	2	3	3	3	2	1	3	2	3	3	3	2	2	3	2	2	2	2	2	3
CD4_TEM	ENSG00000099992	22:30424719:A:G	26	10	-0.164788	0.016069	1.12297e-24	3	3		1	3	2	3	3	2	2	4	3	3	2	3	2	2	1	2	2	2	2	2	2	2	2	2	2	4
CD4_TEM	ENSG00000099999	22:30423640:T:C	27	11	0.102307	0.0187958	5.23702e-08	3	3		1	2	2	2	3	2	2	3	3	3	2	3	2	2	3	3	3	2	2	2	2	2	2	2	2	3
CD4_TEM	ENSG00000100003	22:30342598:T:C	28	15	-0.151334	0.0168193	2.30639e-19	4	4		3	4	2	3	3	2	2	3	4	4	2	3	2	2	3	3	2	2	3	3	2	2	2	2	2	4
CD4_TEM	ENSG00000100023	22:21664699:A:C	27	14	-0.0577922	0.00923909	3.97052e-10	3	3		4	2	2	4	4	4	2	4	2	3	2	4	3	4	4	2	2	2	3	1	2	2	2	2	2	4
CD4_TEM	ENSG00000100027	22:21718128:CAA:C	28	17	-0.123549	0.0154792	1.44419e-15	4	4		3	4	2	2	3	3	2	3	3	4	2	3	3	2	4	4	4	2	2	3	2	5	2	2	2	5
CD4_TEM	ENSG00000100028	22:24521425:C:A	27	17	-0.0312597	0.00735791	2.15258e-05	4	1		4	4	2	4	3	2	2	4	4	3	2	4	4	2	4	4	4	2	4	3	4	2	2	2	2	4
CD4_TEM	ENSG00000100031	22:24607967:G:A	26	17	-0.198364	0.0222226	4.40794e-19	4	3		3	4	4	3	4	2	2	1	2	4	2	4	3	4	1	3	4	2	3	4	4	2	2	2	2	4	-0.0745
CD4_TEM	ENSG00000100034	22:21913192:G:A	28	8	-0.108889	0.0309324	0.000431212	3	3		2	2	2	2	2	2	2	2	2	2	2	3	2	2	3	2	2	2	4	4	4	2	2	2	2	4
CD4_TEM	ENSG00000100036	22:30653977:G:T	28	15	-0.180739	0.0381273	2.13295e-06	3	3		2	4	2	3	3	2	2	3	2	4	2	3	2	2	3	2	3	2	4	3	4	2	4	2	2	4
CD4_TEM	ENSG00000100055	22:37284947:TG:T	28	16	-0.0602223	0.0100533	2.09434e-09	4	4		3	4	2	3	2	2	2	3	3	4	2	3	3	2	3	3	3	2	3	3	2	2	2	2	2	4
CD4_TEM	ENSG00000100075	22:19176064:C:CAT	28	19	-0.112095	0.0153814	3.15293e-13	4	4		4	4	2	4	4	3	2	3	4	4	2	3	3	3	3	4	4	2	2	3	5	2	2	2	2	5
CD4_TEM	ENSG00000100077	22:25465830:A:ATGTT	27	14	-0.422062	0.0548328	1.39018e-14	4	4		4	4	2	3	4	2	2	1	2	4	2	4	2	2	3	3	3	2	3	3	2	2	2	2	2	4
CD4_TEM	ENSG00000100092	22:37584679:A:AATTTTATTTT	28	18	0.0613467	0.0121543	4.48078e-07	3	3		3	2	2	3	3	2	2	3	3	3	2	3	3	3	3	3	2	2	3	3	3	2	3	2	2	3
CD4_TEM	ENSG00000100097	22:37586472:T:G	27	19	0.275246	0.0521334	1.29435e-07	3	3		3	3	2	3	4	3	2	4	3	3	2	1	3	2	3	2	3	2	3	3	3	2	3	3	2	4
CD4_TEM	ENSG00000100100	22:31348516:C:CA	27	12	-0.0758437	0.00849783	4.45442e-19	4	3		2	4	2	2	2	4	2	3	4	4	2	3	3	2	1	2	3	2	4	2	2	2	2	2	2	4
CD4_TEM	ENSG00000100109	22:26508575:G:A	28	20	-0.216039	0.0188652	2.30592e-30	4	4		4	4	2	3	4	2	2	4	4	4	2	4	4	4	4	4	4	2	4	4	4	4	2	2	2	4
CD4_TEM	ENSG00000100138	22:41594375:CGGTGGGGGGGTGGGGGTGGGGGCGG:C	26	16	0.0304777	0.00639417	1.87472e-06	4	3		3	4	1	4	3	2	2	4	4	4	2	3	3	2	4	4	2	2	3	1	2	2	2	3	2	4
CD4_TEM	ENSG00000100147	22:41812422:CA:C	28	16	0.0582836	0.0116141	5.21119e-07	3	3		3	2	2	2	3	2	2	3	2	4	2	2	3	2	3	3	3	3	3	3	3	3	2	2	2	4
CD4_TEM	ENSG00000100150	22:31851066:CA:C	28	6	0.0438647	0.0117982	0.000200867	2	2		2	2	2	2	2	2	2	3	2	2	2	2	2	2	3	3	3	2	2	3	2	2	2	2	2	3
CD4_TEM	ENSG00000100154	22:28690952:TG:T	27	24	0.264918	0.0404472	5.76448e-11	3	3		3	3	2	3	4	4	2	1	3	3	2	3	3	3	3	3	3	3	3	3	3	4	3	3	3	4
CD4_TEM	ENSG00000100162	22:41915093:G:A	23	16	-0.0907697	0.0205735	1.02428e-05	3	3		3	4	3	2	3	2	1	3	3	4	2	3	2	3	3	3	4	3	1	1	1	1	2	2	2	4
CD4_TEM	ENSG00000100201	22:38478391:C:T	28	23	-0.0397246	0.00474323	5.52176e-17	4	3		4	3	2	4	4	4	2	4	4	4	2	4	4	4	4	4	4	4	4	4	4	3	4	2	2	4
CD4_TEM	ENSG00000100207	22:42292633:G:A	28	12	0.0457251	0.0087378	1.66762e-07	3	2		3	3	2	3	3	2	2	3	2	3	2	3	2	3	3	2	3	2	2	2	2	2	2	2	2	3
CD4_TEM	ENSG00000100219	22:28776587:AT:A	27	18	0.12409	0.00986427	2.72904e-36	4	4		3	3	2	3	4	4	2	1	4	3	2	3	2	4	3	3	3	2	3	3	2	3	2	2	2	4
CD4_TEM	ENSG00000100221	22:38728462:C:T	26	15	-0.05794	0.00974089	2.71236e-09	1	3		3	3	3	3	3	2	2	3	3	3	2	3	2	3	3	3	2	2	1	2	3	2	2	2	2	3
CD4_TEM	ENSG00000100225	22:32498964:GTTTGT:G	27	15	0.0549439	0.00779128	1.76393e-12	4	4		3	3	1	3	4	2	2	3	3	4	2	3	3	2	4	2	2	2	4	4	2	2	2	2	2	4
CD4_TEM	ENSG00000100226	22:38666192:TTTGTGGTAGACTTTTCTGTATTAATGTTATATATATATATATTTTTTTTTCTTTTTTAACCTTTTTTTGG:T	28	18	0.150532	0.032487	3.59341e-06	3	3		4	3	2	4	3	2	2	4	3	3	2	4	4	4	3	3	3	2	3	3	2	2	2	2	2	4
CD4_TEM	ENSG00000100227	22:42564959:G:GGCGCGC	27	9	0.0647157	0.0165975	9.65402e-05	3	3		3	2	2	3	2	2	2	3	2	3	2	1	2	2	3	2	2	2	2	3	2	2	2	2	2	3
CD4_TEM	ENSG00000100239	22:50445646:C:T	28	16	0.0272614	0.00595341	4.66941e-06	3	3		3	2	2	3	3	3	2	3	3	3	2	3	2	3	3	2	2	2	3	3	3	2	2	2	2	3
CD4_TEM	ENSG00000100242	22:38702180:CT:C	28	12	0.0327102	0.00667732	9.64703e-07	3	4		3	4	2	2	2	2	2	4	3	4	2	4	2	2	4	2	2	2	3	2	2	4	2	2	2	4
CD4_TEM	ENSG00000100258	22:50503692:C:T	26	8	-0.0706977	0.0150295	2.55193e-06	3	3		1	2	2	2	3	2	2	3	3	2	2	3	2	2	1	3	2	2	2	2	2	2	2	2	2	3
CD4_TEM	ENSG00000100266	22:42962082:A:G	28	19	-0.145735	0.00939052	2.56586e-54	4	4		4	4	2	4	4	3	2	4	4	4	2	4	3	3	3	2	3	2	2	3	2	3	2	3	2	4
CD4_TEM	ENSG00000100288	22:50593561:CAA:C	28	12	0.0397429	0.00969104	4.1139e-05	3	3		2	2	2	3	3	2	2	3	3	2	2	3	3	2	3	3	2	2	3	2	2	2	2	2	2	3
CD4_TEM	ENSG00000100290	22:43110747:C:A	16	6	-0.183766	0.0380105	1.3341e-06	4	1		1	1	2	1	3	2	1	1	4	4	2	1	1	2	1	1	2	3	1	1	2	2	2	2	2	4	-0.14655
CD4_TEM	ENSG00000100294	22:43124257:A:G	27	17	-0.149599	0.0279852	9.0095e-08	4	4		2	3	2	3	4	2	2	4	4	4	2	1	3	3	3	3	3	2	3	3	3	2	2	2	2	4
CD4_TEM	ENSG00000100298	22:39097351:C:T	18	11	-0.412476	0.0343009	2.61949e-33	4	1		3	2	2	3	3	3	2	4	1	4	2	3	3	2	1	1	3	2	1	1	1	1	2	1	1	4	-0.17995
CD4_TEM	ENSG00000100299	22:50625988:T:C	28	19	-0.222308	0.0259392	1.03181e-17	3	3		4	4	2	4	3	2	2	3	3	3	2	3	4	2	4	3	3	3	3	3	3	2	2	2	2	4
CD4_TEM	ENSG00000100300	22:43153733:T:A	27	22	-0.0863609	0.00716035	1.69722e-33	4	1		3	4	3	3	4	3	2	3	4	4	3	3	3	3	4	3	3	3	5	3	3	2	2	2	2	5
CD4_TEM	ENSG00000100304	22:43187592:T:C	28	16	-0.161422	0.023526	6.81666e-12	4	4		4	3	2	2	4	2	2	4	4	4	2	3	2	2	3	3	4	2	3	3	3	2	2	2	2	4	0.02825
CD4_TEM	ENSG00000100311	22:39240925:A:G	11	10	0.232811	0.0257209	1.41084e-19	4	1		3	3	1	3	4	1	1	3	1	3	1	1	1	1	1	1	1	1	1	1	3	3	1	1	2	4
CD4_TEM	ENSG00000100324	22:39359630:CAAAAA:C	27	9	-0.0936063	0.0290799	0.00128668	1	3		3	2	2	2	3	2	2	3	3	3	2	3	2	2	2	2	3	2	2	2	2	2	2	2	2	3
CD4_TEM	ENSG00000100342	22:36265106:G:A	26	10	0.0680185	0.0198361	0.000605739	4	3		2	3	1	4	2	2	2	4	4	2	2	3	3	2	3	2	2	2	2	2	2	1	2	2	2	4
CD4_TEM	ENSG00000100345	22:36380456:G:A	28	11	0.0358827	0.00945585	0.000147788	4	3		2	3	2	2	2	2	2	4	3	2	2	2	2	2	2	3	3	2	3	4	3	2	2	2	2	4
CD4_TEM	ENSG00000100347	22:43958476:C:CTTTTT	28	16	-0.0978548	0.0182357	8.04449e-08	3	4		4	2	2	3	4	2	2	4	3	3	2	4	2	2	4	4	4	2	4	4	3	2	2	2	2	4
CD4_TEM	ENSG00000100348	22:36481648:G:GGA	27	16	-0.058593	0.00984096	2.61672e-09	4	4		4	2	2	3	4	2	2	3	4	4	2	4	3	2	4	4	4	2	4	1	4	2	2	2	2	4
CD4_TEM	ENSG00000100351	22:39810806:C:A	27	14	0.0393546	0.00853005	3.95673e-06	3	3		3	3	1	3	3	2	2	3	3	3	2	3	2	2	3	3	2	2	2	2	2	2	2	3	2	3
CD4_TEM	ENSG00000100354	22:40100369:C:T	27	5	-0.0452768	0.0117301	0.000113442	3	2		2	3	2	2	2	2	2	2	2	2	2	3	3	2	2	2	2	2	1	2	2	2	2	2	2	3
CD4_TEM	ENSG00000100360	22:36774824:A:T	28	18	-0.0843556	0.0197919	2.02497e-05	3	4		3	3	2	3	3	2	2	3	4	3	2	3	2	3	3	3	3	2	3	3	4	2	2	2	2	4
CD4_TEM	ENSG00000100364	22:45249907:T:C	28	22	0.254566	0.0205266	2.55583e-35	3	3		4	3	3	4	4	3	2	3	3	3	4	3	3	2	3	4	3	2	3	3	3	3	2	2	2	4
CD4_TEM	ENSG00000100365	22:36873862:AAC:A	23	16	-0.279416	0.0172946	1.02656e-58	3	1		3	3	1	3	3	1	2	4	1	4	2	1	3	2	3	3	3	2	3	3	3	2	2	3	2	4
CD4_TEM	ENSG00000100376	22:45323616:C:G	26	25	-0.6125	0.0208516	1.17267e-189	4	1		4	4	2	4	4	4	4	4	4	4	4	1	4	4	4	4	3	4	4	3	3	4	4	4	4	4
CD4_TEM	ENSG00000100380	22:40761368:T:A	27	8	0.0359902	0.0102039	0.00042015	3	3		2	2	2	2	3	2	2	3	3	2	2	3	3	2	2	2	2	2	1	2	2	2	2	2	2	3
CD4_TEM	ENSG00000100387	22:40914531:AT:A	28	6	0.0223879	0.00663138	0.00073532	3	2		2	2	2	2	2	2	2	3	2	3	2	3	2	2	2	2	2	2	2	3	2	2	2	2	2	3
CD4_TEM	ENSG00000100393	22:41182735:T:TA	26	6	-0.0219937	0.00544969	5.44242e-05	4	3		1	2	2	2	2	2	2	3	3	2	2	2	2	2	1	3	2	2	2	2	2	2	2	2	2	4
CD4_TEM	ENSG00000100401	22:41370763:C:T	26	9	0.139263	0.0380963	0.000256638	3	3		2	2	2	2	3	2	2	3	3	2	2	3	3	2	1	2	2	2	1	3	2	2	2	2	2	3
CD4_TEM	ENSG00000100410	22:41509815:C:CT	27	17	-0.0442913	0.0104464	2.23675e-05	3	3		2	3	2	3	3	2	2	3	3	3	2	3	3	2	3	3	3	3	3	1	3	2	2	2	2	3
CD4_TEM	ENSG00000100413	22:41551188:C:CT	28	8	0.0637973	0.0175546	0.000278815	3	5		3	2	2	2	2	2	2	4	2	2	2	3	2	2	2	2	2	2	3	3	2	2	2	2	2	5
CD4_TEM	ENSG00000100416	22:46277034:CAT:C	28	7	0.167701	0.0404936	3.45169e-05	3	2		3	2	2	2	2	2	2	3	2	2	2	3	2	2	3	2	2	2	3	2	2	2	2	2	2	3
CD4_TEM	ENSG00000100417	22:41485598:G:A	28	16	-0.135253	0.0322145	2.68675e-05	3	3		3	2	2	3	4	2	2	3	2	3	2	4	3	2	3	3	3	2	3	3	3	2	2	2	2	4
CD4_TEM	ENSG00000100422	22:46749829:T:C	26	15	-0.0643313	0.00692465	1.54028e-20	1	1		4	4	2	3	4	2	2	3	4	3	2	4	3	2	3	3	3	2	3	3	2	2	2	2	2	4
CD4_TEM	ENSG00000100425	22:49766569:T:G	28	19	-0.0729195	0.0148472	9.04608e-07	4	3		4	3	2	3	2	2	2	4	3	4	2	4	4	4	4	3	3	2	4	3	4	4	2	2	2	4
CD4_TEM	ENSG00000128185	22:20319193:A:T	28	17	-0.0670546	0.0091131	1.86626e-13	3	3		3	4	2	3	4	2	2	3	3	2	2	3	3	2	4	3	3	2	3	3	3	2	2	2	2	4
CD4_TEM	ENSG00000128245	22:31945971:A:G	27	18	0.1281	0.011004	2.54288e-31	4	4		4	3	2	4	4	3	2	4	4	4	2	4	4	2	4	3	3	2	3	1	2	4	2	2	2	4
CD4_TEM	ENSG00000128272	22:39526734:A:G	27	15	0.0509929	0.00951957	8.47858e-08	1	3		2	4	2	3	4	2	2	3	3	4	2	3	2	3	2	3	4	2	3	3	2	2	2	3	2	4
CD4_TEM	ENSG00000128284	22:36158540:C:T	26	7	0.0454736	0.00930689	1.02898e-06	3	3		3	2	2	2	3	2	2	4	2	2	2	3	2	2	2	2	2	2	2	1	2	1	2	2	2	4
CD4_TEM	ENSG00000128294	22:26596585:C:A	27	10	-0.131617	0.0308762	2.01952e-05	1	3		2	2	2	2	3	2	2	3	2	2	2	3	2	2	3	3	3	2	3	3	2	2	2	2	2	3
CD4_TEM	ENSG00000128340	22:37219208:G:C	27	18	0.0619256	0.0103084	1.88642e-09	4	4		4	4	2	4	4	3	2	4	4	4	2	4	2	2	4	4	3	3	3	1	3	2	2	2	2	4
CD4_TEM	ENSG00000128394	22:39040041:T:A	26	12	0.0915154	0.0162995	1.97011e-08	4	4		2	2	2	4	2	2	2	1	3	5	2	3	2	2	3	3	4	2	1	4	2	4	2	2	2	5
CD4_TEM	ENSG00000130638	22:45684137:GT:G	27	18	-0.0648662	0.00861868	5.22243e-14	4	1		4	4	2	3	3	2	2	4	3	4	2	3	3	3	4	3	4	2	4	4	3	2	2	2	2	4
CD4_TEM	ENSG00000133424	22:33858574:G:A	28	17	-0.144361	0.0356594	5.15885e-05	3	3		2	2	2	3	2	2	2	3	3	3	2	3	3	3	3	3	3	3	3	3	2	2	2	3	2	3
CD4_TEM	ENSG00000138942	22:31175076:TA:T	28	10	0.0722711	0.0130828	3.31085e-08	4	3		2	3	2	2	2	2	2	3	3	2	2	4	3	2	3	2	2	2	2	3	2	2	2	2	2	4
CD4_TEM	ENSG00000138964	22:44231663:CTTTTTTTT:C	28	15	0.104726	0.0265998	8.2472e-05	3	3		2	3	2	3	2	2	2	3	3	3	2	3	3	2	3	3	3	3	3	2	2	2	2	2	2	3
CD4_TEM	ENSG00000159873	22:28784010:C:T	28	11	0.0763841	0.0190318	5.98249e-05	4	4		2	4	2	4	2	2	2	4	3	2	2	4	2	2	3	3	2	2	2	4	2	2	2	2	2	4
CD4_TEM	ENSG00000159958	22:41926850:G:T	21	12	-0.515313	0.0835286	6.85965e-10	4	4		1	3	2	2	4	2	1	4	3	4	2	1	1	2	4	4	4	4	1	1	1	2	2	2	2	4	-0.7514
CD4_TEM	ENSG00000167037	22:24806244:A:C	22	13	0.292721	0.0383781	2.39757e-14	4	3		2	2	2	3	3	2	2	3	3	4	2	3	2	2	3	1	3	1	1	1	1	1	2	3	3	4	0.1898
CD4_TEM	ENSG00000167065	22:30703454:G:A	28	15	0.0871704	0.0183218	1.95767e-06	3	3		2	2	2	2	3	2	2	4	3	3	2	3	2	2	3	3	3	2	3	3	3	2	3	2	2	4
CD4_TEM	ENSG00000167074	22:41373767:C:CT	25	16	0.149186	0.0358887	3.22573e-05	3	4		3	4	1	3	3	2	2	4	4	4	2	4	1	2	1	4	4	2	4	4	3	2	2	2	2	4
CD4_TEM	ENSG00000167077	22:41686493:T:C	27	20	-0.0973777	0.0123114	2.58279e-15	3	3		4	3	2	4	3	3	2	4	3	3	2	4	4	2	1	4	4	4	4	3	4	3	2	2	2	4
CD4_TEM	ENSG00000170638	22:50190508:G:A	27	16	-0.0964153	0.0172367	2.22391e-08	3	3		2	3	1	4	4	2	2	4	4	4	2	4	3	2	4	4	4	2	4	3	2	2	2	2	2	4
CD4_TEM	ENSG00000177663	22:17081023:A:C	28	21	-0.0585119	0.00964468	1.30522e-09	3	3		3	4	2	3	4	2	2	4	3	3	2	3	3	3	3	3	3	3	3	3	3	3	2	2	2	4
CD4_TEM	ENSG00000178803	22:24444150:T:G	28	13	-0.12184	0.0219529	2.85573e-08	4	4		2	4	2	4	4	2	2	4	3	4	2	3	2	2	4	4	2	2	2	3	2	2	2	2	2	4
CD4_TEM	ENSG00000180957	22:27869515:CATTAAACAT:C	28	13	0.0651999	0.0134019	1.14465e-06	4	4		4	2	2	2	2	2	2	4	4	2	2	4	2	2	4	4	4	2	3	4	4	2	2	2	2	4
CD4_TEM	ENSG00000182541	22:31175076:TA:T	28	16	0.0989365	0.0124501	1.91599e-15	4	4		3	4	2	3	3	2	2	3	3	4	2	3	2	2	3	3	3	2	3	3	2	2	2	2	2	4
CD4_TEM	ENSG00000182858	22:49928280:T:C	27	14	0.0989483	0.0182912	6.31635e-08	3	3		1	4	2	3	3	2	2	3	3	3	2	3	3	2	3	2	3	2	3	2	2	2	2	2	2	4
CD4_TEM	ENSG00000183066	22:42018148:CA:C	28	19	-0.126427	0.0206852	9.84115e-10	3	3		3	4	2	3	4	2	2	3	3	3	2	3	3	3	3	4	3	3	3	3	2	2	2	2	2	4
CD4_TEM	ENSG00000183172	22:42080750:A:C	27	27	-0.498222	0.0134566	4.63433e-300	3	3		3	4	3	3	3	4	3	4	4	3	3	4	4	4	4	4	3	3	1	3	4	3	4	3	4	4
CD4_TEM	ENSG00000183569	22:42594311:G:A	28	15	-0.513923	0.099654	2.5084e-07	4	4		3	4	2	2	4	2	2	4	4	4	2	4	2	2	4	4	4	2	3	3	2	2	2	2	2	4
CD4_TEM	ENSG00000183785	22:18175977:G:A	27	8	0.132382	0.0341816	0.000107549	3	3		2	2	2	2	2	2	2	1	2	2	2	3	2	2	3	3	2	2	3	3	2	2	2	2	2	3
CD4_TEM	ENSG00000184068	22:41844015:C:CA	28	10	0.125622	0.0259509	1.29341e-06	3	3		2	3	2	2	2	2	2	3	3	3	2	3	2	2	3	2	2	2	3	2	2	2	2	2	2	3
CD4_TEM	ENSG00000184164	22:49922854:GTGGGGCTT:G	27	17	0.128168	0.0145027	9.78879e-19	4	4		3	3	2	4	3	2	2	4	4	3	2	4	3	2	2	5	3	3	1	3	2	4	2	2	2	5
CD4_TEM	ENSG00000184381	22:38207179:C:G	28	16	-0.118182	0.0156014	3.58858e-14	3	3		3	2	2	4	3	2	2	3	3	3	2	3	4	3	3	2	2	2	3	2	3	2	3	2	2	4
CD4_TEM	ENSG00000184436	22:21001740:T:C	27	4	-0.0714187	0.0145697	9.49302e-07	4	4		2	2	2	2	2	2	2	2	4	2	2	2	2	2	1	2	2	2	2	2	2	2	2	2	2	4	0.0859
CD4_TEM	ENSG00000184792	22:30743331:G:A	28	14	0.125166	0.0228325	4.20773e-08	3	3		2	3	2	3	3	3	2	3	2	3	2	3	2	3	3	2	2	2	3	2	3	2	2	2	2	3
CD4_TEM	ENSG00000185022	22:38201371:G:T	26	18	-0.207268	0.0191336	2.40988e-27	3	1		3	3	2	3	3	5	3	1	3	3	2	3	4	3	2	3	2	2	3	3	3	2	5	2	2	5
CD4_TEM	ENSG00000185651	22:21612515:C:T	28	17	-0.0378742	0.0067723	2.23797e-08	3	4		3	3	2	3	2	2	2	3	3	3	2	3	2	3	2	3	3	3	3	3	3	2	2	2	2	4
CD4_TEM	ENSG00000185721	22:31505446:G:A	26	6	0.0371883	0.0103732	0.000337059	3	3		2	2	2	2	2	2	2	2	2	2	2	2	2	2	1	3	3	2	1	3	2	2	2	2	2	3
CD4_TEM	ENSG00000185838	22:19847587:C:T	28	12	0.0974505	0.0213788	5.15764e-06	4	4		2	4	2	2	3	2	2	3	3	4	2	3	2	2	3	4	2	2	2	3	2	2	2	2	2	4
CD4_TEM	ENSG00000186716	22:23168617:C:A	25	17	-0.0913622	0.0106598	1.02828e-17	4	1		4	3	3	3	3	2	2	3	3	3	2	1	3	4	4	4	4	2	4	1	4	2	2	2	2	4
CD4_TEM	ENSG00000188511	22:49657211:G:A	27	27	-0.684022	0.0210789	5.32841e-231	4	4		3	3	1	4	3	4	3	3	3	4	3	4	4	3	3	3	4	3	3	4	4	3	4	3	4	4
CD4_TEM	ENSG00000188636	22:44455578:A:G	21	12	0.295902	0.0274988	5.28475e-27	4	1		3	1	3	4	4	4	2	4	3	4	2	3	2	2	1	1	1	1	2	2	2	1	2	2	3	4
CD4_TEM	ENSG00000189306	22:42547475:G:A	27	25	0.185397	0.0148766	1.19818e-35	4	3		4	4	3	3	4	3	2	4	3	4	3	4	3	3	3	4	4	3	3	1	3	3	3	3	2	4
CD4_TEM	ENSG00000196236	22:40821815:T:TATACAC	27	11	0.12467	0.0327298	0.000139494	3	3		3	2	1	2	2	2	2	3	3	3	2	3	2	2	2	2	3	2	3	3	2	2	2	2	2	3
CD4_TEM	ENSG00000196419	22:41670842:C:CAA	28	3	-0.0200523	0.00627506	0.00139563	2	2		2	2	2	2	2	2	2	3	2	2	2	3	2	2	2	2	2	2	2	2	2	2	2	2	2	3
CD4_TEM	ENSG00000196588	22:40654867:G:A	26	14	0.0326764	0.00825991	7.6206e-05	3	3		1	2	2	2	3	2	2	3	2	3	2	3	3	2	3	3	3	2	1	3	3	2	2	2	3	3
CD4_TEM	ENSG00000197077	22:25068343:A:G	20	12	0.219009	0.031014	1.6455e-12	4	4		4	1	2	4	4	1	2	4	4	4	2	4	4	3	1	1	1	1	2	1	2	1	2	2	2	4
CD4_TEM	ENSG00000198089	22:31564412:CA:C	27	12	0.0441083	0.00750494	4.17175e-09	4	4		2	4	2	3	4	2	2	3	4	4	2	4	2	2	2	4	2	2	3	1	2	2	2	2	2	4
CD4_TEM	ENSG00000198832	22:31107583:G:GCCCCGCCCCCGC	27	18	-0.110028	0.0113056	2.19939e-22	4	4		3	3	2	3	3	2	2	3	4	4	2	3	3	2	3	3	3	3	3	3	2	1	2	2	2	4
CD4_TEM	ENSG00000198911	22:41847920:A:ATT	28	7	-0.0634945	0.0163137	9.93851e-05	2	3		2	2	2	2	2	2	2	3	3	2	2	3	3	2	2	2	2	2	2	2	2	3	2	2	2	3
CD4_TEM	ENSG00000198951	22:42119282:AGAGAGAGGCAGAGACAGAAATAGAGACT:A	27	18	-0.144347	0.0257367	2.03951e-08	3	3		3	3	2	4	4	2	2	3	3	3	2	3	3	2	4	4	4	2	3	1	3	3	2	2	2	4
CD4_TEM	ENSG00000205560	22:50592780:G:C	27	15	0.136013	0.0213202	1.77621e-10	3	3		1	3	2	3	3	2	2	3	3	3	2	3	2	2	4	3	3	2	3	3	2	2	2	2	2	4
CD4_TEM	ENSG00000205593	22:50315623:TACTC:T	25	15	-0.26363	0.0345854	2.48628e-14	4	3		1	3	2	4	3	2	2	4	2	4	2	4	2	2	1	3	5	2	1	4	4	4	4	2	2	5
CD4_TEM	ENSG00000206140	22:21472195:C:CT	27	14	0.121888	0.0344669	0.00040563	3	3		3	3	2	3	3	2	2	3	3	3	2	3	3	2	1	3	3	2	2	2	2	2	2	2	2	3
CD4_TEM	ENSG00000212939	22:49633562:C:T	28	26	-0.793032	0.0391322	2.59699e-91	4	4		4	4	3	4	4	3	2	4	4	4	3	4	4	3	4	4	4	4	4	4	4	3	3	3	2	4
CD4_TEM	ENSG00000218357	22:47520489:TATG:T	3	3	0.155296	0.0327389	2.1007e-06	3	1		1	1	1	1	3	1	1	1	1	1	1	1	1	1	1	1	1	1	1	1	1	1	1	1	1	3
CD4_TEM	ENSG00000221890	22:38849613:G:T	14	11	0.280639	0.0313975	3.95394e-19	3	3		1	1	2	3	4	1	2	3	3	3	2	3	3	3	1	1	1	1	1	1	1	1	1	1	1	4
CD4_TEM	ENSG00000223704	22:26779033:G:A	27	19	0.225571	0.021684	2.41187e-25	4	1		4	4	2	4	4	2	2	4	4	4	2	4	4	4	4	4	4	2	4	4	4	3	2	2	2	4
CD4_TEM	ENSG00000225450	22:38752478:G:A	28	17	0.10281	0.0145588	1.64477e-12	3	4		3	3	2	3	3	2	2	3	3	3	2	4	3	2	3	3	3	2	3	3	2	2	2	2	2	4
CD4_TEM	ENSG00000225783	22:26673594:C:T	27	17	0.199699	0.0155321	7.83566e-38	3	3		3	4	2	4	4	3	2	1	3	3	2	3	2	3	3	3	3	2	3	3	2	2	2	2	2	4
CD4_TEM	ENSG00000226328	22:45163860:G:T	27	19	-0.258839	0.0179449	3.6475e-47	4	4		4	4	2	4	4	2	2	4	3	4	2	1	3	3	4	4	4	2	3	3	3	2	2	3	2	4
CD4_TEM	ENSG00000226471	22:28786512:C:A	27	19	-0.0992648	0.0101813	1.84907e-22	4	4		3	3	2	3	3	2	2	1	3	4	2	4	4	3	3	3	3	2	3	3	3	4	2	2	2	4
CD4_TEM	ENSG00000228839	22:31382004:T:C	27	8	0.0814656	0.0132591	8.04158e-10	3	3		2	4	2	2	2	2	2	3	3	3	2	2	2	2	1	2	2	2	3	2	2	2	2	2	2	4
CD4_TEM	ENSG00000229999	22:40339359:AT:A	27	12	-0.126184	0.0310731	4.88888e-05	4	4		2	2	1	2	2	2	2	3	4	4	2	4	2	2	4	4	3	2	3	3	2	2	2	2	2	4
CD4_TEM	ENSG00000230513	22:21003620:G:GA	27	18	-0.225476	0.0241588	1.0284e-20	3	4		4	3	2	3	4	2	2	3	3	4	2	3	4	2	1	3	3	3	3	3	3	2	2	2	2	4
CD4_TEM	ENSG00000235111	22:49628109:C:T	26	25	-0.53593	0.0237082	3.84532e-113	1	4		4	3	3	4	4	4	3	3	4	4	4	4	3	3	4	3	3	4	1	3	4	4	3	2	3	4
CD4_TEM	ENSG00000235954	22:27919477:T:C	27	20	0.196669	0.0209895	7.26313e-21	1	4		4	4	2	4	4	3	2	4	4	4	2	4	4	2	3	3	4	2	4	4	4	4	2	3	2	4
CD4_TEM	ENSG00000235989	22:30887732:C:G	26	12	-0.120199	0.0197086	1.06845e-09	4	4		1	4	2	4	4	2	2	4	3	4	2	4	2	2	3	3	2	2	1	2	2	2	2	2	2	4
CD4_TEM	ENSG00000236540	22:20034173:T:G	27	10	0.0688317	0.018177	0.000152634	3	3		2	2	2	2	2	2	2	3	3	3	2	3	2	2	1	2	3	2	3	3	2	2	2	2	2	3
CD4_TEM	ENSG00000237037	22:42001465:G:A	27	12	0.0824952	0.0175976	2.76081e-06	4	4		3	2	2	2	2	2	2	4	4	3	2	1	3	2	4	4	2	2	4	2	4	2	2	2	2	4
CD4_TEM	ENSG00000239282	22:30388122:A:C	28	10	-0.163262	0.0377453	1.52274e-05	3	3		3	3	2	2	3	2	2	3	2	3	2	3	2	2	2	2	2	2	3	2	2	2	2	2	2	3
CD4_TEM	ENSG00000239713	22:39086804:G:A	27	17	-0.177462	0.0190305	1.10834e-20	4	3		1	4	2	4	4	2	2	4	3	4	2	4	3	4	3	3	3	3	2	3	2	2	2	2	2	4
CD4_TEM	ENSG00000239900	22:40312675:T:C	27	10	0.0344565	0.00918399	0.000175568	4	3		1	3	2	2	4	2	2	3	2	3	2	3	4	2	2	3	2	2	2	2	2	2	2	2	2	4
CD4_TEM	ENSG00000240972	22:23895034:C:G	27	24	-0.0615997	0.00648258	2.05227e-21	3	3		3	4	1	4	3	3	2	4	3	3	2	3	3	3	4	4	3	2	3	3	3	3	3	3	3	4
CD4_TEM	ENSG00000241973	22:20803793:C:T	28	15	-0.0262263	0.00603564	1.39118e-05	3	3		3	2	2	3	3	2	2	5	3	4	2	3	3	2	3	3	2	2	3	3	2	2	2	2	2	5
CD4_TEM	ENSG00000241990	22:46066637:T:A	28	13	0.184568	0.0278251	3.2861e-11	4	3		3	2	2	3	2	2	2	3	3	3	2	3	2	2	4	3	3	2	3	2	2	2	2	2	2	4
CD4_TEM	ENSG00000242082	22:32172037:A:G	11	8	-0.367791	0.0789699	3.20293e-06	3	3		1	1	1	1	3	2	1	1	2	3	2	1	1	1	1	1	1	1	3	3	3	1	1	1	1	3
CD4_TEM	ENSG00000242114	22:30432246:A:G	28	14	-0.193203	0.0175241	2.89613e-28	4	3		3	3	2	4	4	2	2	4	3	3	2	3	2	2	3	3	3	2	2	2	2	2	2	2	2	4
CD4_TEM	ENSG00000242247	22:42879962:G:C	27	10	-0.0261519	0.00743361	0.000434707	3	3		3	2	2	4	3	2	2	3	2	2	2	4	2	2	2	2	2	2	4	1	3	2	2	2	2	4
CD4_TEM	ENSG00000243156	22:17998707:C:T	27	21	-0.459057	0.0442566	3.3039e-25	3	3		1	3	2	3	3	2	2	3	3	3	2	3	3	3	3	3	3	2	3	3	3	3	3	2	3	3
CD4_TEM	ENSG00000243811	22:39074322:T:C	27	13	-0.11995	0.0255334	2.63011e-06	4	3		3	2	2	2	2	2	2	1	3	3	2	3	2	2	3	3	3	3	3	3	2	2	2	2	2	4
CD4_TEM	ENSG00000244509	22:39084256:C:T	28	17	-0.079758	0.0200032	6.68401e-05	4	3		3	2	2	3	3	2	2	3	4	3	2	3	3	2	3	3	3	2	3	3	3	2	2	2	2	4
CD4_TEM	ENSG00000244625	22:26680799:CT:C	28	18	0.05908	0.00784851	5.17064e-14	5	3		3	5	2	5	5	2	2	4	5	5	2	4	4	2	5	5	5	2	5	5	5	2	2	2	2	5
CD4_TEM	ENSG00000250479	22:23821862:C:CA	26	13	0.0716526	0.0131659	5.26051e-08	3	3		2	3	2	2	3	2	2	3	3	3	2	1	2	2	3	3	3	2	3	1	3	2	2	2	2	3
CD4_TEM	ENSG00000260708	22:46762282:G:A	27	23	-0.330069	0.0155254	2.66403e-100	4	4		4	4	3	4	3	3	2	1	4	4	2	4	3	4	4	4	4	3	3	4	3	3	2	4	2	4
CD4_TEM	ENSG00000273032	22:19104383:AGG:A	27	17	-0.175143	0.033257	1.39159e-07	1	3		3	3	2	3	3	2	2	3	3	3	2	3	3	2	3	3	3	2	3	4	3	2	2	2	2	4
CD4_TEM	ENSG00000273253	22:50117057:G:C	23	12	-0.35687	0.0640336	2.50147e-08	4	4		1	1	2	4	3	2	1	1	4	4	2	4	2	2	4	4	4	4	1	2	2	2	2	2	2	4
CD4_TEM	ENSG00000273899	22:37611805:G:A	26	7	-0.0431315	0.0116254	0.000207173	3	1		3	2	2	2	3	2	2	3	2	3	2	1	2	2	3	2	2	2	2	2	2	2	2	2	2	3
CD4_TEM	ENSG00000274422	22:22302334:G:A	27	26	0.452958	0.0239766	1.337e-79	3	3		3	4	3	4	4	4	3	4	3	4	3	1	3	3	3	3	4	3	3	4	4	3	3	3	2	4
CD4_TEM	ENSG00000279159	22:30127199:CTTTTTTT:C	27	13	-0.0753218	0.0189407	6.98747e-05	3	3		1	3	2	2	3	2	2	3	3	3	2	3	2	2	3	3	3	2	3	2	2	2	2	2	2	3
CD4_TEM	ENSG00000279278	22:22297558:C:CG	27	22	0.468251	0.0351954	2.18508e-40	3	3		3	4	3	3	3	2	2	3	3	3	2	3	4	3	3	3	3	3	1	4	4	3	2	3	2	4
CD4_TEM	ENSG00000279345	22:49751661:T:G	27	15	-0.103288	0.0233685	9.87182e-06	3	3		3	2	2	3	3	2	2	1	3	3	2	3	3	2	3	3	3	2	3	3	2	2	2	2	2	3
CD4_TEM	ENSG00000280011	22:44192579:T:C	25	7	0.109116	0.0302053	0.000303293	3	1		2	2	2	2	2	2	2	3	3	4	2	1	2	2	3	2	2	1	3	2	2	2	2	2	2	4
CD4_TEM	ENSG00000284194	22:50526017:A:T	27	12	0.141322	0.029705	1.95993e-06	4	4		2	2	2	2	2	2	2	3	4	4	2	3	2	2	3	3	3	2	1	3	3	2	2	2	2	4	0.0217
CD4_TEM	ENSG00000284633	22:39248268:G:A	16	11	0.14575	0.0214882	1.17878e-11	3	3		1	3	1	3	3	2	1	3	3	3	2	1	1	1	1	1	1	1	3	1	3	2	2	1	2	3
CD4_TEM	ENSG00000288861	22:22757702:G:A	11	11	-1.15572	0.0387175	8.75338e-196	1	1		4	1	4	3	3	1	3	1	1	4	4	4	3	3	1	1	1	1	1	1	1	1	1	1	1	4
CD4_TEM	ENSG00000288871	22:50244436:G:A	26	12	0.200288	0.031873	3.30113e-10	1	4		2	2	1	4	3	2	2	4	3	4	2	4	3	2	4	3	4	2	2	2	2	2	2	2	2	4
CD4_TEM	ENSG00000289564	22:21829844:G:C	26	14	0.0699774	0.0131735	1.08436e-07	4	4		3	3	2	3	4	2	2	4	4	3	2	1	2	2	1	3	4	2	2	4	2	3	2	2	2	4
CD4_TEM	ENSG00000289960	22:19849332:AC:A	23	9	0.153487	0.0400776	0.000128284	3	3		1	2	2	2	2	2	2	3	3	2	3	3	2	2	3	2	3	2	1	1	2	1	1	2	2	3
CD4_TEM	ENSG00000290425	22:18540119:A:G	28	28	-0.651325	0.0268987	1.58559e-129	4	4		4	4	3	4	4	4	4	4	4	4	4	4	4	4	4	4	4	4	4	4	4	4	4	4	3	4
CD4_TEM	ENSG00000290796	22:25385811:CACACAT:C	26	14	0.223748	0.0300215	9.12937e-14	3	1		3	3	2	3	4	2	2	4	2	3	2	1	3	2	3	4	4	2	2	3	3	2	2	2	2	4
CD4_TEM	ENSG00000290931	22:17012902:G:A	25	10	0.156267	0.0415789	0.000171059	1	3		3	2	2	2	1	2	1	3	2	3	2	3	2	2	2	3	3	3	3	2	2	2	2	2	2	3
CD4_TEM	ENSG00000290958	22:23592051:G:C	28	7	0.096571	0.022823	2.32342e-05	3	3		3	2	2	2	2	2	2	3	2	2	2	3	2	2	3	2	2	2	2	2	2	2	2	2	2	3
CD4_TEM	ENSG00000291015	22:38362984:G:A	27	16	0.24419	0.0187093	6.20455e-39	1	3		3	3	2	3	4	2	2	4	3	4	4	3	3	2	3	3	3	2	2	3	2	2	2	2	2	4
CD4_TEM	ENSG00000291064	22:50719055:C:T	27	13	0.0661792	0.0191431	0.000546054	3	3		1	3	2	3	3	2	2	3	2	3	2	3	2	2	2	3	3	2	3	3	2	2	2	2	2	3
CD4_TEM	ENSG00000004399	3:129564134:C:T	23	11	0.0993644	0.0178936	2.80701e-08	4	1		3	1	2	2	2	2	2	3	1	3	2	3	3	2	1	3	2	1	3	3	3	2	2	2	2	4
CD4_TEM	ENSG00000004534	3:50136751:C:T	28	19	0.040525	0.00546781	1.24825e-13	3	3		3	3	2	3	3	2	2	3	3	3	2	3	3	2	3	3	3	2	3	3	3	3	2	2	2	3
CD4_TEM	ENSG00000007402	3:50505717:A:AG	15	5	0.176898	0.0428707	3.68614e-05	1	1		2	1	2	2	2	1	2	4	2	3	2	3	2	2	1	1	1	1	1	1	3	1	1	2	1	4
CD4_TEM	ENSG00000008226	3:38070207:G:A	28	8	-0.0668847	0.0163893	4.48444e-05	3	3		2	3	2	2	2	2	2	3	2	3	2	3	2	2	2	3	2	2	2	2	2	2	2	2	2	3
CD4_TEM	ENSG00000008952	3:170059784:A:G	28	8	0.018909	0.00537444	0.000434295	4	3		2	2	2	2	3	2	2	2	3	2	2	2	2	2	3	3	3	2	2	2	2	2	2	2	2	4
CD4_TEM	ENSG00000011376	3:45613077:G:GC	28	12	-0.0567309	0.0132208	1.77832e-05	3	3		3	2	2	2	3	2	2	3	2	3	2	3	2	2	3	2	3	2	3	2	3	2	2	2	2	3
CD4_TEM	ENSG00000016864	3:52674639:AAAAAAT:A	28	16	0.0776501	0.0134139	7.09002e-09	4	4		2	4	2	2	4	2	2	3	3	4	2	3	3	2	4	3	4	2	4	3	3	2	2	2	2	4
CD4_TEM	ENSG00000018408	3:149640011:AAAG:A	28	10	0.307233	0.0717357	1.84521e-05	3	3		3	3	2	2	2	2	2	3	2	3	2	3	2	2	3	2	3	2	2	2	2	2	2	2	2	3
CD4_TEM	ENSG00000031081	3:119304894:CAAAAT:C	27	14	0.0678422	0.0187919	0.000305991	3	3		1	2	2	2	2	2	2	3	3	2	2	3	4	2	3	3	3	2	3	3	3	3	2	2	2	4
CD4_TEM	ENSG00000033867	3:27511309:A:C	28	19	-0.0417279	0.00686241	1.19699e-09	3	3		2	3	2	3	3	2	2	3	3	3	2	3	3	2	3	3	3	2	3	3	3	3	2	2	3	3
CD4_TEM	ENSG00000041802	3:194664937:AAATAAATAAAT:A	28	20	0.114674	0.0122312	6.88069e-21	3	3		3	3	2	3	3	3	2	3	3	3	2	3	4	2	3	3	3	2	3	3	3	3	2	2	2	4
CD4_TEM	ENSG00000047457	3:149169385:T:C	28	17	-0.216403	0.0425092	3.56685e-07	4	4		3	4	2	4	3	2	2	3	4	3	2	3	2	2	3	3	4	2	4	3	2	3	2	2	2	4
CD4_TEM	ENSG00000047849	3:48044908:T:C	28	22	0.0651061	0.00759543	1.01932e-17	4	4		3	3	3	3	3	2	2	3	4	3	3	4	3	3	3	4	4	2	3	3	3	2	2	3	2	4
CD4_TEM	ENSG00000051382	3:138884421:TC:T	28	14	0.0222025	0.00634407	0.000465722	3	2		3	2	2	3	3	2	2	3	2	3	2	3	3	2	2	2	2	2	3	3	3	3	2	3	2	3
CD4_TEM	ENSG00000053524	3:183428645:C:G	27	21	-0.291285	0.0162288	4.91118e-72	4	4		4	4	2	4	4	4	2	4	4	4	2	4	4	4	1	4	4	3	3	3	3	3	2	2	2	4	0.0176
CD4_TEM	ENSG00000055955	3:52914563:AAAAAACAAAAAC:A	28	18	0.128633	0.0243708	1.30474e-07	3	3		3	3	2	3	3	2	2	3	3	3	2	3	3	2	3	3	3	2	3	3	3	2	2	2	2	3
CD4_TEM	ENSG00000058056	3:179655566:T:G	28	15	-0.086001	0.0159229	6.62397e-08	4	3		2	3	2	3	2	2	2	4	3	3	2	3	3	2	4	4	2	2	4	3	3	2	2	2	2	4
CD4_TEM	ENSG00000058063	3:182859948:CT:C	28	17	-0.0306065	0.00544603	1.90989e-08	4	3		3	4	2	3	3	2	2	3	3	2	2	3	3	3	3	2	3	2	3	3	3	2	2	2	2	4
CD4_TEM	ENSG00000060971	3:38136144:T:C	28	15	0.168757	0.0320307	1.37473e-07	4	3		2	2	2	2	4	2	2	4	3	3	2	3	3	2	3	3	2	2	3	3	3	2	3	2	2	4
CD4_TEM	ENSG00000067560	3:49309033:C:CAA	28	13	-0.0413357	0.00931425	9.08432e-06	3	4		3	3	2	3	2	2	2	3	3	2	2	3	3	2	3	2	2	2	3	3	2	2	2	2	2	4
CD4_TEM	ENSG00000068745	3:48731819:C:CA	28	10	0.0579002	0.0153985	0.000169835	3	3		3	4	2	2	3	2	2	3	2	3	2	4	2	2	4	2	2	2	2	2	2	2	2	2	2	4
CD4_TEM	ENSG00000069849	3:141890092:T:TC	26	16	0.192089	0.0165564	4.02207e-31	3	3		3	3	2	3	3	2	2	4	1	4	2	4	3	2	3	4	4	2	1	3	3	2	2	2	2	4
CD4_TEM	ENSG00000070087	3:149971224:C:T	27	17	0.15782	0.0269514	4.74952e-09	4	4		3	3	2	3	4	1	2	4	4	4	2	3	2	2	3	3	3	2	3	3	3	2	2	2	2	4	-0.01035
CD4_TEM	ENSG00000070476	3:126477040:G:GC	28	15	-0.0529921	0.0140193	0.000156871	3	3		2	2	2	2	2	2	2	3	3	3	2	3	3	2	3	3	3	2	3	3	3	3	2	2	2	3
CD4_TEM	ENSG00000070950	3:8937923:C:T	28	8	-0.0655724	0.0160131	4.22324e-05	3	3		2	2	2	2	2	2	2	4	3	3	2	3	2	2	2	2	2	2	2	2	2	3	2	2	2	4
CD4_TEM	ENSG00000071794	3:149069158:T:TA	28	14	0.0769127	0.0144162	9.54631e-08	3	4		2	3	2	2	3	2	2	4	3	3	2	3	2	2	3	3	3	2	3	3	2	2	2	2	2	4
CD4_TEM	ENSG00000072274	3:196100334:C:T	28	18	-0.0744494	0.00944764	3.26827e-15	5	3		3	3	2	3	3	2	2	3	5	3	2	3	3	2	3	3	3	2	3	3	3	2	2	2	2	5
CD4_TEM	ENSG00000072756	3:3125166:A:AAAAG	28	14	-0.0375291	0.00805339	3.16157e-06	3	3		2	4	2	2	2	2	2	3	4	3	2	3	2	2	3	3	3	2	3	3	2	3	2	2	2	4
CD4_TEM	ENSG00000072858	3:113532232:G:A	28	24	-0.103936	0.0064544	2.42311e-58	4	4		4	4	4	4	3	4	2	4	4	4	3	4	4	4	4	4	4	4	4	4	4	4	2	2	2	4	-0.5528
CD4_TEM	ENSG00000073711	3:136072540:T:C	28	16	0.0918652	0.0209356	1.14409e-05	4	3		2	3	2	4	3	2	2	3	4	4	2	3	3	2	3	3	3	2	3	3	2	2	2	2	2	4
CD4_TEM	ENSG00000073849	3:187038201:T:TC	28	22	-0.0988191	0.00991116	2.05214e-23	4	4		3	3	2	4	4	3	3	3	3	4	2	3	3	3	4	3	3	2	3	4	3	4	2	2	2	4
CD4_TEM	ENSG00000074416	3:128080992:TAGAG:T	28	16	-0.116466	0.0255296	5.06693e-06	4	3		3	3	2	2	3	2	2	3	3	3	2	4	2	2	3	2	2	2	3	3	3	3	3	2	2	4
CD4_TEM	ENSG00000075651	3:171828069:G:C	21	14	0.91771	0.0533458	2.52e-66	4	1		3	3	2	3	4	1	2	3	1	4	2	3	3	3	1	1	1	1	3	3	3	2	2	2	2	4
CD4_TEM	ENSG00000075711	3:197131580:CTTTCTTTTT:C	28	15	-0.0472071	0.0086709	5.2007e-08	3	4		2	3	2	2	3	2	2	3	3	3	2	4	4	2	4	3	4	2	3	3	2	2	2	2	2	4
CD4_TEM	ENSG00000075975	3:12562401:G:A	28	10	-0.0459465	0.0104011	9.98704e-06	3	3		2	3	2	2	2	2	2	3	3	2	2	3	2	2	2	3	3	2	3	2	2	2	2	2	2	3
CD4_TEM	ENSG00000076242	3:36993455:G:A	28	19	0.0946393	0.0116197	3.80157e-16	3	3		3	3	2	3	4	2	2	4	3	4	2	4	3	2	4	4	4	2	4	4	4	2	2	2	3	4	0.01585
CD4_TEM	ENSG00000078081	3:183153174:C:CAAA	15	7	-0.282626	0.0678031	3.06828e-05	4	3		1	4	2	1	2	2	2	1	3	3	2	1	1	2	1	1	1	5	1	1	2	1	2	1	1	5
CD4_TEM	ENSG00000079257	3:158640382:G:T	28	18	0.106854	0.0183364	5.62855e-09	3	4		3	3	2	3	3	2	2	4	3	3	2	4	2	2	4	3	2	3	4	4	4	2	2	3	2	4
CD4_TEM	ENSG00000080819	3:98628117:A:T	28	13	0.0682447	0.0156389	1.27839e-05	3	3		2	3	2	2	3	2	2	3	3	3	2	3	2	2	3	3	3	2	3	2	2	2	2	2	2	3
CD4_TEM	ENSG00000080822	3:98554848:G:C	28	12	0.066546	0.0139018	1.69413e-06	3	3		2	3	2	3	3	2	2	3	3	3	2	3	3	2	2	2	2	2	3	2	2	2	2	2	2	3
CD4_TEM	ENSG00000081148	3:101404416:T:G	28	13	-0.0844177	0.0183114	4.02428e-06	3	3		3	2	2	2	3	2	2	3	3	3	2	4	3	2	4	3	2	2	3	2	2	2	2	2	2	4
CD4_TEM	ENSG00000081154	3:101527936:GC:G	28	12	0.0241981	0.00668916	0.000297447	3	4		2	3	2	2	3	2	2	2	3	3	2	3	2	2	3	3	2	2	3	2	3	2	2	2	2	4
CD4_TEM	ENSG00000081307	3:132712504:C:T	28	2	0.0997762	0.0291906	0.000630614	2	2		2	2	2	2	2	2	2	2	3	2	2	2	2	2	2	2	2	2	2	2	2	2	2	2	2	3
CD4_TEM	ENSG00000082701	3:119917672:A:G	28	11	0.0252673	0.00587309	1.69094e-05	3	3		2	2	2	2	2	2	2	3	3	3	2	3	2	2	2	4	3	2	3	3	2	2	2	2	2	4
CD4_TEM	ENSG00000083937	3:87255411:G:A	28	17	0.0510352	0.00982643	2.06193e-07	3	3		3	4	2	3	4	2	2	3	3	4	2	4	2	2	3	3	3	2	3	4	3	2	2	2	2	4
CD4_TEM	ENSG00000085274	3:169771961:CA:C	28	8	0.0466596	0.0138178	0.000733391	3	4		2	2	2	2	2	2	2	2	3	2	2	3	3	2	3	2	2	2	3	2	2	2	2	2	2	4
CD4_TEM	ENSG00000088538	3:50637693:AAGAGAGAGAG:A	27	13	-0.0914608	0.0193074	2.16827e-06	4	4		4	3	2	2	2	2	2	3	4	4	2	3	4	2	1	2	2	2	3	3	2	2	2	4	2	4
CD4_TEM	ENSG00000090520	3:186601147:T:C	28	12	-0.045159	0.00948112	1.90689e-06	3	3		2	3	2	3	2	2	2	3	3	3	2	3	2	2	3	2	2	2	3	2	3	2	2	2	2	3
CD4_TEM	ENSG00000091527	3:133576341:T:C	28	17	-0.0389595	0.0069916	2.51364e-08	3	3		3	3	2	3	3	2	2	3	3	3	2	3	3	2	3	3	3	2	3	3	2	2	2	2	2	3
CD4_TEM	ENSG00000093167	3:37159989:CAA:C	28	18	0.0245106	0.0065732	0.000192342	3	2		3	3	2	3	2	2	2	3	3	2	2	3	3	3	3	3	3	3	3	3	5	3	2	2	2	5
CD4_TEM	ENSG00000093217	3:38420888:A:G	26	14	-0.509969	0.0352932	2.5252e-47	4	4		2	4	3	2	4	4	2	3	4	4	2	3	2	2	1	1	3	2	2	3	2	3	2	2	2	4
CD4_TEM	ENSG00000113810	3:160313051:TA:T	28	8	-0.091993	0.0252237	0.000265226	4	2		4	4	2	2	2	2	2	4	2	2	2	4	4	2	2	2	2	2	2	4	2	2	2	2	2	4
CD4_TEM	ENSG00000113812	3:53882910:C:T	28	18	-0.0646891	0.0148225	1.27555e-05	4	4		3	3	2	4	4	2	2	4	4	3	2	4	3	2	4	3	3	2	3	3	3	2	2	2	2	4
CD4_TEM	ENSG00000113845	3:119517170:G:T	28	11	-0.0508021	0.0115158	1.02648e-05	3	3		2	2	2	3	2	2	2	3	3	2	2	3	2	2	3	3	2	2	3	3	2	2	2	2	2	3
CD4_TEM	ENSG00000113851	3:3136638:G:A	28	8	-0.0235911	0.00669335	0.0004242	3	2		2	3	2	4	2	2	2	4	2	3	2	3	2	2	2	2	2	2	2	3	2	2	2	2	2	4
CD4_TEM	ENSG00000113971	3:132710678:C:A	28	15	-0.0751694	0.0123066	1.00863e-09	4	4		2	4	2	3	2	2	2	3	4	3	2	3	2	2	4	3	3	2	3	3	3	2	2	2	2	4
CD4_TEM	ENSG00000114023	3:122342267:AAAG:A	28	10	-0.0417165	0.0124032	0.000769979	3	3		2	3	2	2	2	2	2	3	3	2	2	3	2	2	3	3	2	2	2	3	2	2	2	2	2	3
CD4_TEM	ENSG00000114030	3:122479385:C:G	28	27	0.149665	0.0115493	2.09505e-38	4	3		4	4	4	4	4	3	4	4	3	4	2	4	4	3	4	3	3	4	3	3	4	3	3	4	4	4
CD4_TEM	ENSG00000114054	3:136262954:GT:G	28	16	-0.0650613	0.0137492	2.22313e-06	4	4		3	3	2	3	3	2	2	4	4	3	2	4	3	2	4	3	2	2	4	3	2	2	2	2	2	4
CD4_TEM	ENSG00000114124	3:141747380:GAAAC:G	28	18	0.307004	0.0541671	1.44704e-08	3	3		3	3	2	3	3	2	2	3	3	3	2	3	3	2	4	4	3	2	3	3	3	2	2	2	2	4
CD4_TEM	ENSG00000114126	3:142149569:A:T	28	14	0.119728	0.0163524	2.44741e-13	4	4		2	4	2	2	2	2	2	4	4	4	2	3	2	2	4	3	3	2	4	4	4	2	2	2	2	4
CD4_TEM	ENSG00000114166	3:20111071:G:A	28	20	0.133708	0.0100336	1.6331e-40	3	3		4	3	2	3	4	2	2	4	3	3	2	4	3	4	3	3	3	2	3	3	3	3	2	2	2	4
CD4_TEM	ENSG00000114302	3:48829840:C:CGT	28	9	-0.0235818	0.00734435	0.00132333	3	3		2	2	2	2	2	2	2	3	3	2	2	3	2	2	3	2	2	2	3	2	3	2	2	2	2	3
CD4_TEM	ENSG00000114331	3:195416925:C:CT	28	9	-0.0876172	0.0221052	7.38108e-05	2	3		2	2	2	3	2	2	2	4	2	2	2	3	2	2	3	3	4	2	3	2	2	2	2	2	2	4
CD4_TEM	ENSG00000114353	3:50284203:CA:C	28	5	-0.0385812	0.0100981	0.000133103	2	3		2	3	2	3	2	2	2	3	2	2	2	2	2	2	2	2	2	2	2	2	2	2	2	2	2	3
CD4_TEM	ENSG00000114354	3:100624895:A:G	28	18	0.261626	0.0381157	6.69626e-12	4	4		4	4	2	4	4	2	2	4	4	4	2	4	2	2	4	4	4	2	3	3	4	2	3	2	2	4
CD4_TEM	ENSG00000114405	3:62319398:G:C	19	11	-0.353866	0.0512462	5.0127e-12	4	1		4	3	2	1	1	2	1	1	1	4	2	1	1	2	1	4	4	2	3	4	4	3	2	2	2	4	-0.1074
CD4_TEM	ENSG00000114439	3:107832674:G:A	28	16	0.0255123	0.00593633	1.72621e-05	3	3		2	3	2	3	3	2	2	3	3	3	2	3	2	2	3	3	3	2	3	3	3	2	2	2	2	3
CD4_TEM	ENSG00000114446	3:108173766:CTGTGTG:C	28	15	0.0654465	0.0158094	3.47724e-05	4	4		3	3	2	2	2	2	2	3	4	2	2	3	3	2	3	3	3	2	3	3	3	2	2	2	2	4
CD4_TEM	ENSG00000114491	3:124736833:G:A	28	18	0.112109	0.0133392	4.29666e-17	4	4		3	3	2	3	3	2	2	4	3	4	2	3	3	2	3	4	3	2	4	3	3	2	2	2	2	4
CD4_TEM	ENSG00000114520	3:125599501:CA:C	28	12	0.04268	0.00802031	1.02922e-07	3	3		2	3	2	3	2	2	2	3	3	3	2	3	2	2	3	3	2	2	3	2	2	2	2	2	2	3
CD4_TEM	ENSG00000114541	3:69244663:C:G	25	19	-0.156789	0.0149	6.78673e-26	4	4		3	4	2	3	3	3	2	3	4	3	2	3	3	3	1	1	1	2	3	3	3	3	2	2	3	4
CD4_TEM	ENSG00000114544	3:126049121:C:T	28	18	0.0633916	0.0148417	1.9445e-05	4	3		4	4	2	3	2	3	2	3	4	4	2	3	3	2	3	3	3	2	3	3	3	2	2	2	2	4
CD4_TEM	ENSG00000114573	3:113819675:C:T	28	12	-0.163511	0.0420753	0.000101848	3	3		3	2	2	2	3	2	2	3	2	3	2	3	2	2	3	3	3	2	2	3	2	2	2	2	2	3
CD4_TEM	ENSG00000114626	3:127752000:T:A	28	9	0.1614	0.043949	0.000240251	3	3		2	2	2	2	2	2	2	3	2	3	2	3	2	2	2	2	2	2	3	3	3	2	2	2	2	3
CD4_TEM	ENSG00000114650	3:47322481:G:T	28	14	-0.0465542	0.0106263	1.18112e-05	4	4		2	3	2	2	2	2	2	3	3	4	2	3	2	2	3	3	3	2	3	4	4	2	2	2	2	4
CD4_TEM	ENSG00000114656	3:128883073:GT:G	28	15	-0.105931	0.0205358	2.49131e-07	3	4		2	4	2	2	3	2	2	4	3	4	2	4	3	2	4	4	3	2	4	3	2	2	2	2	2	4
CD4_TEM	ENSG00000114670	3:130990504:T:A	28	16	0.189121	0.0236121	1.15159e-15	4	4		2	3	2	3	3	2	2	4	4	4	2	2	2	2	3	4	4	2	3	2	3	4	3	2	2	4
CD4_TEM	ENSG00000114735	3:50693530:CT:C	28	10	0.0828161	0.0170432	1.17871e-06	4	4		2	2	2	2	2	2	2	3	2	3	2	3	2	2	3	3	3	2	3	2	2	2	2	2	2	4
CD4_TEM	ENSG00000114739	3:38420888:A:G	26	10	-0.2146	0.0217286	5.26909e-23	4	4		2	4	2	2	2	3	2	3	4	4	2	3	2	2	1	1	2	2	3	2	2	2	2	2	2	4
CD4_TEM	ENSG00000114744	3:149796360:G:GA	28	4	0.0352993	0.00961964	0.000243025	3	3		2	2	2	2	2	2	2	2	2	2	2	2	2	2	4	2	2	2	2	2	2	2	2	2	2	4
CD4_TEM	ENSG00000114745	3:39152253:G:C	28	11	0.148977	0.0354655	2.66183e-05	3	3		2	2	2	3	3	2	2	3	2	4	2	3	3	2	2	3	2	2	2	3	2	2	2	2	2	4
CD4_TEM	ENSG00000114770	3:183999102:GAA:G	28	18	-0.0980475	0.0136769	7.56257e-13	5	5		5	3	2	4	5	2	2	5	3	3	2	5	2	2	3	4	3	2	4	4	4	2	2	5	2	5
CD4_TEM	ENSG00000114784	3:40376348:TA:T	27	12	-0.0447773	0.00834983	8.20055e-08	4	3		2	3	2	4	3	2	2	4	4	4	2	3	2	2	4	3	2	2	1	2	2	2	2	2	2	4
CD4_TEM	ENSG00000114796	3:183697721:A:AGCCCCGCCCC	28	11	-0.0527138	0.0112964	3.06467e-06	3	3		2	3	2	2	2	2	2	4	3	3	2	3	2	2	3	2	3	2	3	2	2	2	2	2	2	4
CD4_TEM	ENSG00000114812	3:42526948:C:T	17	12	0.117244	0.0184197	1.95099e-10	4	3		1	4	2	2	3	2	1	1	4	3	2	1	1	1	1	1	1	3	3	3	3	1	2	1	3	4
CD4_TEM	ENSG00000114841	3:52499894:A:G	28	4	-0.0780192	0.0201792	0.000110494	3	3		2	2	2	2	2	2	2	2	2	2	2	2	2	2	2	2	2	2	3	2	2	2	2	2	2	3
CD4_TEM	ENSG00000114850	3:156521519:T:C	28	10	0.0465868	0.0103878	7.3003e-06	3	3		2	2	2	2	2	2	2	3	2	3	2	2	3	2	2	2	3	3	3	3	2	2	2	2	2	3
CD4_TEM	ENSG00000114857	3:42644978:T:TTG	28	17	-0.0274693	0.00639643	1.75112e-05	3	3		2	2	2	4	3	2	2	3	3	4	2	3	3	2	3	3	3	2	3	4	4	3	2	2	2	4
CD4_TEM	ENSG00000114861	3:71087056:C:T	28	12	-0.033394	0.00439273	2.91317e-14	3	3		3	3	2	2	2	2	2	3	3	3	2	3	2	2	4	3	4	2	2	2	2	2	2	2	2	4
CD4_TEM	ENSG00000114867	3:184289730:C:T	28	2	-0.130742	0.0322991	5.16869e-05	3	2		2	2	2	2	2	2	2	2	2	2	2	2	2	2	2	2	2	2	2	2	2	2	2	2	2	3
CD4_TEM	ENSG00000114902	3:52752933:T:TATATATATATACACACACAC	28	13	0.0318424	0.00918234	0.000524771	3	3		2	3	2	3	2	2	2	3	3	3	2	3	2	2	3	2	3	2	3	2	3	2	2	2	2	3
CD4_TEM	ENSG00000114904	3:52666890:CA:C	28	13	0.0403882	0.0132238	0.00225666	4	3		2	2	5	2	2	2	2	5	2	2	2	3	2	3	4	2	3	2	5	3	5	4	2	2	2	5
CD4_TEM	ENSG00000118849	3:158714767:G:A	28	8	-0.14887	0.0377056	7.87323e-05	3	3		3	2	2	3	2	2	2	3	2	2	2	3	2	2	2	2	2	2	3	2	2	2	2	2	2	3
CD4_TEM	ENSG00000118855	3:158868372:C:T	28	14	0.0546932	0.0119575	4.78629e-06	3	3		3	2	2	2	3	2	2	3	3	3	2	3	2	2	3	2	3	2	3	3	3	2	2	2	2	3
CD4_TEM	ENSG00000120742	3:150534552:T:C	28	14	0.0278295	0.00712258	9.33619e-05	4	3		3	3	2	2	3	2	3	3	3	3	2	3	2	2	4	3	4	2	2	2	2	2	2	2	2	4
CD4_TEM	ENSG00000121542	3:123255922:C:CT	28	20	-0.124523	0.012694	1.02404e-22	3	3		3	4	2	3	3	3	2	4	3	4	2	3	4	3	4	3	3	2	3	3	3	2	2	2	2	4
CD4_TEM	ENSG00000121578	3:119231652:G:A	28	20	0.336306	0.0172253	6.86655e-85	4	4		4	4	4	4	4	2	2	4	4	4	2	4	4	4	3	3	3	3	4	4	2	2	2	2	2	4
CD4_TEM	ENSG00000121807	3:46295408:A:G	15	8	-0.221705	0.0260315	1.63998e-17	3	1		3	1	2	3	3	1	2	1	1	3	2	1	1	2	1	1	1	2	1	1	2	3	2	1	3	3
CD4_TEM	ENSG00000121858	3:172520036:T:G	28	18	-0.101048	0.0158372	1.76646e-10	4	4		4	4	2	3	3	2	2	4	4	4	2	4	4	2	3	3	3	2	3	3	3	2	2	2	2	4
CD4_TEM	ENSG00000121864	3:179359596:C:CT	28	9	0.0434049	0.0121342	0.000347463	3	3		2	3	2	2	2	2	2	3	3	2	2	3	2	2	3	2	2	2	2	2	3	2	2	2	2	3
CD4_TEM	ENSG00000121879	3:179130614:G:A	28	15	-0.0500027	0.00891249	2.01844e-08	3	3		2	3	2	3	2	2	2	3	3	3	2	3	2	2	3	3	3	2	3	3	4	2	2	2	2	4
CD4_TEM	ENSG00000127249	3:193645009:G:A	27	16	-0.175932	0.0232796	4.11359e-14	3	3		3	3	2	3	3	2	2	3	3	4	2	3	4	2	3	3	4	2	1	3	2	2	2	2	2	4
CD4_TEM	ENSG00000129055	3:134529339:C:CT	28	24	-0.17428	0.0129376	2.32293e-41	3	4		3	3	4	3	4	2	3	3	3	4	2	4	3	4	4	4	4	3	3	3	3	2	3	3	2	4
CD4_TEM	ENSG00000129071	3:129381103:A:G	28	8	-0.0473654	0.0126318	0.000177055	3	3		2	2	2	2	2	2	2	3	2	2	2	2	4	2	3	2	3	2	3	2	2	2	2	2	2	4
CD4_TEM	ENSG00000129810	3:20085199:A:T	26	10	-0.104099	0.024229	1.73539e-05	3	3		3	2	2	3	3	2	2	3	3	3	2	3	2	2	2	2	2	2	1	1	2	2	2	2	2	3
CD4_TEM	ENSG00000131368	3:15163229:C:CGG	28	6	-0.0272994	0.00636991	1.82188e-05	3	3		2	2	2	2	2	3	2	2	2	2	2	2	2	2	3	3	2	2	2	2	2	2	2	2	2	3
CD4_TEM	ENSG00000131370	3:15301426:T:C	28	21	0.0811878	0.00852872	1.74282e-21	4	4		4	4	2	4	4	4	2	4	4	4	2	4	4	4	3	3	4	2	3	3	3	3	2	2	2	4
CD4_TEM	ENSG00000131374	3:17762465:T:TA	28	6	-0.0457158	0.00864956	1.25476e-07	3	3		2	2	2	2	2	2	2	2	2	2	2	3	2	2	2	3	2	2	3	2	2	2	2	2	2	3
CD4_TEM	ENSG00000131375	3:15160765:T:TCCTACCCTACCCTAC	28	12	-0.0438027	0.00945697	3.62517e-06	3	3		2	2	2	3	2	2	2	3	4	3	2	4	2	3	4	4	3	2	2	2	2	2	2	2	2	4
CD4_TEM	ENSG00000131378	3:16514168:C:A	28	20	0.066469	0.00761308	2.52655e-18	3	3		3	3	2	3	3	2	2	3	3	3	2	3	3	3	3	3	3	2	3	3	3	3	2	2	2	3	-0.0151
CD4_TEM	ENSG00000131379	3:14673350:G:C	28	22	-0.336574	0.0238438	3.03535e-45	3	3		3	3	2	3	3	4	2	4	4	3	2	3	3	3	3	3	3	3	3	3	3	2	2	3	2	4
CD4_TEM	ENSG00000131381	3:15138058:C:T	28	4	0.0710791	0.0163129	1.31722e-05	3	3		2	2	2	2	2	2	2	2	2	2	2	2	2	2	3	2	2	2	2	2	2	2	2	2	2	3
CD4_TEM	ENSG00000132155	3:12655000:A:ACC	28	14	0.0318225	0.00691519	4.18788e-06	3	3		2	3	2	2	3	2	2	3	3	3	2	3	2	2	3	2	3	2	3	3	2	3	2	2	2	3
CD4_TEM	ENSG00000132394	3:128260127:AT:A	28	18	-0.0730378	0.0110746	4.24972e-11	3	3		3	3	2	3	3	2	2	3	3	3	2	3	2	2	3	3	3	2	3	3	3	2	2	2	3	3
CD4_TEM	ENSG00000133657	3:194410320:A:AC	28	13	0.097534	0.0226402	1.64738e-05	3	3		2	3	2	3	2	2	2	3	2	3	2	3	2	2	3	2	3	2	3	3	3	2	2	2	2	3
CD4_TEM	ENSG00000134070	3:10310010:G:A	26	13	0.27366	0.0653304	2.80352e-05	3	3		3	2	2	2	3	2	2	3	2	2	2	3	3	2	3	3	3	2	1	3	3	1	2	2	2	3
CD4_TEM	ENSG00000134077	3:9381399:A:G	28	16	-0.082649	0.0155624	1.09139e-07	3	3		3	3	2	3	3	2	2	3	3	3	2	3	2	2	4	3	2	2	3	3	3	2	2	2	2	4
CD4_TEM	ENSG00000134107	3:4892027:C:CAA	28	7	0.0498238	0.0117132	2.10321e-05	3	2		2	2	2	2	3	2	2	3	2	2	2	3	3	2	2	2	2	2	3	2	2	2	2	2	2	3
CD4_TEM	ENSG00000134108	3:5190836:C:G	28	13	-0.057896	0.015032	0.000117395	3	3		3	2	2	3	2	2	2	3	2	3	2	3	2	2	3	3	2	2	3	3	3	2	2	2	2	3
CD4_TEM	ENSG00000136068	3:58151391:CA:C	28	16	0.0702286	0.0172388	4.62372e-05	3	3		2	3	2	3	3	2	2	3	3	2	2	3	3	2	3	3	3	2	3	3	3	2	2	2	2	3
CD4_TEM	ENSG00000136514	3:187402408:CAT:C	25	10	-0.137486	0.0311208	9.9696e-06	3	3		3	2	2	3	2	2	2	3	3	3	2	3	2	2	2	2	2	2	3	2	2	1	1	2	1	3
CD4_TEM	ENSG00000136522	3:179585092:G:T	28	6	0.0310072	0.00897192	0.000548207	2	3		2	2	2	2	3	2	2	3	2	2	2	2	2	2	2	2	2	2	3	3	2	2	2	2	2	3
CD4_TEM	ENSG00000136527	3:185957195:A:G	28	19	0.0881699	0.0132507	2.85247e-11	3	4		3	4	2	4	3	2	2	4	4	4	2	4	4	2	4	3	3	2	3	4	3	3	2	2	2	4
CD4_TEM	ENSG00000138459	3:112657479:A:C	28	5	0.187868	0.0489709	0.000124894	2	2		2	2	2	2	2	2	2	2	2	2	2	3	2	2	3	2	2	2	3	3	2	2	2	2	2	3
CD4_TEM	ENSG00000138468	3:101526277:TA:T	28	18	-0.0372415	0.00568688	5.80507e-11	4	3		4	3	2	3	3	2	2	4	3	3	2	4	3	4	3	3	3	2	3	3	2	2	2	2	2	4
CD4_TEM	ENSG00000138495	3:119698518:A:G	28	14	0.0623074	0.014645	2.09492e-05	3	3		2	3	2	2	3	2	2	3	2	3	2	3	3	2	3	3	3	2	3	2	3	2	2	2	2	3
CD4_TEM	ENSG00000138496	3:122643515:G:A	28	10	0.158249	0.0405805	9.63355e-05	3	3		2	2	2	3	2	2	2	3	3	2	2	3	2	2	3	3	3	2	2	2	2	2	2	2	2	3
CD4_TEM	ENSG00000144455	3:4361853:C:T	28	26	0.208705	0.00890945	2.37023e-121	4	4		4	4	4	4	4	4	2	4	4	4	2	4	4	5	4	4	4	4	4	4	4	4	5	5	5	5
CD4_TEM	ENSG00000144559	3:11840236:A:AT	28	18	-0.064778	0.00915845	1.51586e-12	3	3		3	3	2	3	3	2	2	3	3	3	2	3	3	2	3	3	3	2	3	4	3	2	2	2	2	4
CD4_TEM	ENSG00000144566	3:19951701:GT:G	28	9	0.044222	0.0100946	1.18258e-05	3	3		3	3	2	2	2	2	2	3	2	2	2	4	2	2	3	2	2	2	2	3	2	2	2	2	2	4
CD4_TEM	ENSG00000144642	3:29744785:G:GGA	19	5	0.19567	0.0460615	2.15675e-05	3	2		1	3	2	1	1	2	2	1	1	2	2	1	2	2	3	1	1	2	2	1	2	3	2	2	2	3
CD4_TEM	ENSG00000144647	3:43135822:C:T	26	11	0.158258	0.0331141	1.76027e-06	3	3		2	1	2	2	2	2	2	3	3	3	2	3	3	2	3	1	3	2	3	2	2	2	2	2	2	3
CD4_TEM	ENSG00000144711	3:13015673:G:A	28	19	-0.0485054	0.00815059	2.6627e-09	4	4		3	3	2	3	3	2	2	3	3	4	2	3	3	2	3	3	3	2	3	3	4	5	2	2	2	5
CD4_TEM	ENSG00000144712	3:12819370:G:A	16	11	0.231348	0.0482969	1.66672e-06	3	3		1	1	3	3	3	1	1	3	3	3	2	1	1	2	1	3	1	1	1	1	1	2	2	2	3	3
CD4_TEM	ENSG00000144713	3:12841572:T:A	28	19	0.0244457	0.0048467	4.56406e-07	4	4		4	3	2	4	4	2	2	4	4	4	2	4	4	2	4	4	4	2	3	3	4	4	2	2	2	4	0.2487
CD4_TEM	ENSG00000144741	3:66208974:G:GTGTATA	28	11	-0.0374986	0.0093354	5.89891e-05	4	3		2	3	2	3	4	2	2	3	4	2	2	4	2	2	3	2	3	2	2	2	2	2	2	2	2	4
CD4_TEM	ENSG00000144746	3:69104703:G:T	28	18	0.0359504	0.00666442	6.87626e-08	4	4		4	4	2	3	3	2	2	4	3	3	2	4	3	2	3	3	3	2	3	3	3	2	2	2	2	4
CD4_TEM	ENSG00000144791	3:45594721:C:G	28	20	-0.0568266	0.010018	1.4078e-08	3	3		3	3	2	2	3	3	2	3	3	3	2	3	3	2	3	3	3	3	3	3	4	3	2	2	2	4	-0.0365
CD4_TEM	ENSG00000144802	3:101926375:CAA:C	28	16	-0.0417415	0.0106743	9.21204e-05	3	4		2	2	2	4	3	2	2	3	2	2	2	3	3	2	3	3	3	2	4	3	3	3	3	2	2	4
CD4_TEM	ENSG00000144815	3:101779233:A:G	28	18	-0.2167	0.0218271	3.14403e-23	4	4		3	4	2	3	4	2	2	4	4	4	2	4	3	2	4	4	4	2	4	4	4	2	2	2	2	4	-0.3079
CD4_TEM	ENSG00000144824	3:111852172:A:G	25	18	0.139728	0.0226917	7.38254e-10	3	1		3	3	2	3	3	2	2	3	3	3	2	3	3	2	3	3	3	2	1	1	3	3	2	3	3	3
CD4_TEM	ENSG00000144840	3:120742155:CT:C	28	18	0.176243	0.032928	8.68122e-08	4	3		2	3	2	3	3	2	2	4	4	4	2	3	4	4	3	4	4	2	4	4	2	2	2	3	2	4
CD4_TEM	ENSG00000144847	3:119212542:C:T	20	15	-1.41673	0.0866856	4.85795e-60	4	4		4	1	2	4	3	3	2	4	3	1	2	4	3	3	1	1	1	3	1	1	1	3	3	2	2	4
CD4_TEM	ENSG00000144867	3:133754898:G:C	28	8	0.0565223	0.0162559	0.000506984	3	2		2	2	2	2	2	2	2	3	2	3	3	3	2	2	4	2	3	2	2	2	2	2	2	2	2	4
CD4_TEM	ENSG00000144893	3:151206642:C:CTTTTTTTTTT	27	11	0.371119	0.0848177	1.21164e-05	3	3		3	3	2	3	2	1	2	3	2	2	2	3	2	2	3	3	3	2	2	2	2	2	2	2	2	3
CD4_TEM	ENSG00000144895	3:150533359:AG:A	28	19	0.0298251	0.00664857	7.25912e-06	3	3		3	3	2	3	3	3	2	3	3	3	2	3	2	2	3	3	3	2	3	3	3	2	2	3	2	3
CD4_TEM	ENSG00000144909	3:125672065:A:G	28	13	-0.0986931	0.0182648	6.53688e-08	3	3		2	3	2	2	3	2	2	3	3	3	2	3	2	2	3	2	3	2	3	3	2	2	2	2	2	3
CD4_TEM	ENSG00000144935	3:142737334:A:ATG	27	11	-0.0648107	0.0178655	0.000285956	3	3		2	3	2	2	3	2	2	3	3	2	2	3	2	2	3	3	3	2	1	2	2	2	2	2	2	3
CD4_TEM	ENSG00000145012	3:188340928:T:C	28	16	-0.0374149	0.00491216	2.60061e-14	4	3		2	3	2	4	2	2	2	4	3	4	2	4	4	2	3	3	3	2	4	3	3	2	2	2	2	4
CD4_TEM	ENSG00000145020	3:49493036:C:CTT	28	11	0.127475	0.0272258	2.83879e-06	3	3		2	2	2	2	2	2	2	3	3	3	2	3	2	2	3	3	2	2	3	3	2	2	2	2	2	3
CD4_TEM	ENSG00000145022	3:49399054:CAAAAAAAAAAA:C	28	16	-0.0851333	0.0163439	1.89974e-07	3	4		3	4	2	3	2	2	2	4	4	3	2	4	2	2	4	4	4	2	4	3	4	2	2	2	2	4
CD4_TEM	ENSG00000145050	3:51395464:T:C	28	13	0.0538089	0.0139358	0.000112834	3	4		2	2	2	4	4	2	2	3	3	4	2	4	2	2	4	2	4	4	2	3	2	2	2	2	2	4
CD4_TEM	ENSG00000145088	3:121787189:T:TA	28	19	0.107146	0.0170695	3.45021e-10	4	4		3	3	2	4	4	2	2	4	4	4	2	4	2	2	3	3	3	3	3	3	3	2	2	2	3	4
CD4_TEM	ENSG00000151576	3:113960742:C:A	28	10	0.0609901	0.0158117	0.000114658	3	3		2	2	2	2	2	2	2	3	3	2	2	3	2	2	3	3	2	2	3	3	2	2	2	2	2	3
CD4_TEM	ENSG00000151789	3:21522220:A:T	20	10	0.24305	0.0583642	3.1223e-05	3	1		1	1	2	1	1	3	1	1	3	2	2	1	2	2	3	3	3	2	3	3	3	2	2	2	2	3
CD4_TEM	ENSG00000152492	3:191328981:G:A	27	22	-0.547299	0.0254684	1.95693e-102	3	3		4	3	3	4	4	2	2	4	1	4	3	4	4	4	3	5	3	3	3	3	3	5	2	2	2	5	-0.33775
CD4_TEM	ENSG00000152601	3:152489481:CAAA:C	28	16	0.0194911	0.00565962	0.000573418	3	3		3	3	2	4	3	2	2	4	3	3	2	3	2	2	5	2	5	3	3	3	2	2	2	2	2	5
CD4_TEM	ENSG00000152642	3:32120464:T:C	28	16	-0.14127	0.0227962	5.75168e-10	3	3		2	3	2	3	3	2	2	3	3	3	2	3	3	2	3	2	2	2	3	4	3	3	2	2	2	4
CD4_TEM	ENSG00000153283	3:111599158:C:T	26	13	0.0343085	0.00671601	3.24784e-07	3	3		2	3	3	4	4	2	2	4	3	3	2	3	3	2	1	1	3	2	2	2	2	2	2	2	2	4
CD4_TEM	ENSG00000153551	3:32460409:T:C	28	20	-0.12001	0.0129342	1.71914e-20	3	4		4	3	2	4	4	3	2	4	4	4	2	3	3	3	3	3	3	2	3	3	3	2	2	2	2	4
CD4_TEM	ENSG00000153558	3:33249951:T:G	28	11	-0.203413	0.0499528	4.65892e-05	3	3		3	2	2	2	3	2	2	3	3	3	2	3	2	2	2	2	2	2	3	3	2	2	2	2	2	3
CD4_TEM	ENSG00000153560	3:33485375:T:C	28	9	-0.041147	0.00967159	2.09594e-05	3	2		3	2	2	2	2	2	2	3	2	3	2	2	2	2	3	3	2	2	3	3	2	2	2	2	2	3
CD4_TEM	ENSG00000154174	3:100455006:C:G	28	5	0.0358734	0.0096468	0.000200266	3	3		2	2	2	2	2	2	2	3	2	2	2	3	2	2	2	2	2	2	2	2	2	2	2	2	2	3
CD4_TEM	ENSG00000154310	3:171252040:T:C	28	16	-0.0454351	0.00767785	3.26505e-09	4	3		3	3	2	2	3	2	2	3	3	3	2	3	3	2	3	3	3	2	3	3	2	2	2	2	2	4
CD4_TEM	ENSG00000154743	3:12479063:G:GT	28	18	0.137867	0.0236687	5.71627e-09	4	4		3	3	2	4	3	2	2	4	4	4	2	3	2	4	4	3	3	2	4	3	4	2	2	2	2	4
CD4_TEM	ENSG00000154764	3:13770097:G:T	8	5	0.060237	0.0172259	0.000470713	4	4		2	2	1	1	1	2	1	1	3	4	1	1	1	1	1	1	1	1	1	1	1	1	1	1	1	4
CD4_TEM	ENSG00000154767	3:14189383:C:A	28	18	-0.0350698	0.00584346	1.95444e-09	3	3		3	3	2	3	3	2	2	4	3	4	2	3	3	2	3	3	3	2	3	3	2	3	2	2	2	4
CD4_TEM	ENSG00000154781	3:14652153:G:C	28	21	0.107824	0.0092894	3.78875e-31	3	3		4	3	2	3	4	3	4	3	3	3	2	3	3	2	3	3	3	3	3	2	3	3	2	2	2	4	-0.01805
CD4_TEM	ENSG00000154814	3:16257584:C:G	28	20	-0.144701	0.00659111	7.94181e-107	4	3		5	4	4	4	3	3	2	5	3	4	3	5	3	4	3	3	3	2	2	2	3	2	2	2	2	5
CD4_TEM	ENSG00000154822	3:16933118:C:A	28	19	-0.0351967	0.00494479	1.0955e-12	5	3		3	3	4	5	5	2	2	5	4	4	2	3	5	2	5	3	3	2	3	3	3	2	2	2	2	5
CD4_TEM	ENSG00000155893	3:141253861:A:AAT	28	13	-0.122505	0.0162491	4.72955e-14	3	3		3	3	2	2	2	2	2	3	3	3	2	3	2	2	3	2	2	2	3	3	3	2	2	2	2	3
CD4_TEM	ENSG00000156983	3:9724719:CCTATCTATCTAT:C	28	3	-0.143881	0.0373489	0.000116985	2	2		2	2	2	2	3	2	2	2	3	2	2	2	2	2	2	2	2	2	2	2	2	2	2	2	2	3
CD4_TEM	ENSG00000157017	3:10287693:T:C	28	16	0.102551	0.0263438	9.91051e-05	3	3		3	3	2	2	3	2	2	3	4	3	2	3	2	2	3	3	3	2	3	3	3	2	2	2	2	4
CD4_TEM	ENSG00000157020	3:10274386:TAAAG:T	28	18	0.118422	0.00932874	6.35517e-37	4	4		3	3	2	4	4	2	2	4	3	3	2	3	3	2	3	3	3	2	4	3	3	2	2	2	2	4
CD4_TEM	ENSG00000157500	3:57267966:C:T	28	10	-0.165105	0.0357763	3.93231e-06	3	4		2	2	2	4	2	2	2	4	4	2	2	3	2	2	2	3	3	2	3	2	2	2	2	2	2	4
CD4_TEM	ENSG00000158092	3:136907060:C:T	28	16	0.032448	0.0060902	9.93531e-08	3	3		3	3	2	4	2	2	2	4	4	4	2	3	2	2	3	3	4	2	3	3	4	2	2	2	2	4
CD4_TEM	ENSG00000158234	3:138511026:T:TTTG	28	12	-0.0805303	0.0151176	9.98924e-08	4	4		2	3	2	2	4	2	2	4	4	4	2	3	2	2	4	4	2	2	2	4	2	2	2	2	2	4
CD4_TEM	ENSG00000159685	3:126812103:GT:G	28	9	-0.112732	0.0293297	0.000121239	3	3		2	2	2	2	2	2	2	2	2	2	2	3	2	2	3	2	3	2	3	3	3	2	2	2	2	3
CD4_TEM	ENSG00000160124	3:122444175:T:C	28	16	0.0720038	0.0144292	6.0336e-07	3	3		3	4	2	3	3	3	2	3	3	3	2	3	2	2	3	2	3	2	3	3	2	2	2	2	2	4
CD4_TEM	ENSG00000160145	3:124592309:CAA:C	15	8	-0.269437	0.0386687	3.21898e-12	3	3		1	4	2	2	1	2	1	1	3	4	2	3	3	2	1	1	1	1	1	1	1	1	2	2	1	4
CD4_TEM	ENSG00000160791	3:46297882:A:G	14	9	0.152756	0.0254662	1.99287e-09	1	1		3	3	2	3	3	4	1	3	1	1	2	1	1	2	1	1	1	1	3	1	3	2	1	1	2	4
CD4_TEM	ENSG00000160796	3:47106811:C:CA	28	14	0.107452	0.0131176	2.58073e-16	3	3		4	2	2	3	3	2	2	3	4	3	2	3	3	3	2	2	2	2	3	2	2	2	3	2	2	4
CD4_TEM	ENSG00000160799	3:46985395:G:C	28	13	-0.0454542	0.00694701	6.0303e-11	3	3		3	3	2	3	3	2	2	3	2	4	2	4	3	2	2	2	2	2	2	2	3	2	3	2	2	4
CD4_TEM	ENSG00000161217	3:196287202:T:C	28	13	0.0430779	0.00817285	1.35789e-07	4	4		3	2	2	2	2	2	2	4	2	3	2	4	2	2	3	4	4	2	4	4	4	2	2	2	2	4
CD4_TEM	ENSG00000161267	3:197543854:G:T	28	18	0.106369	0.0152386	2.94645e-12	3	4		3	3	2	3	3	2	2	3	3	4	2	4	3	2	4	4	3	2	3	2	4	3	2	2	2	4
CD4_TEM	ENSG00000162244	3:51993837:TCCTTGG:T	28	26	-0.216009	0.0156131	1.56635e-43	4	4		4	4	4	4	4	4	4	3	4	4	2	4	4	4	4	4	4	2	4	4	4	4	4	4	4	4
CD4_TEM	ENSG00000163320	3:88147061:A:C	28	18	-0.0440702	0.00696968	2.56317e-10	4	3		3	3	2	4	4	2	2	3	3	4	2	4	4	2	4	4	3	2	3	3	3	2	2	2	2	4
CD4_TEM	ENSG00000163376	3:66933663:T:A	28	4	-0.0935346	0.0277918	0.000763932	3	3		2	2	2	2	2	2	2	2	2	2	2	2	2	2	2	2	2	2	2	3	2	2	2	2	2	3
CD4_TEM	ENSG00000163378	3:69011611:C:G	28	10	0.0717541	0.0185749	0.000112017	3	3		3	2	2	2	3	2	2	3	2	2	2	3	2	2	2	3	2	2	3	2	3	2	2	2	2	3
CD4_TEM	ENSG00000163389	3:119476435:A:T	28	20	-0.0824813	0.0114836	6.84282e-13	3	3		4	3	2	4	3	2	2	3	3	3	2	3	3	3	3	3	4	2	3	3	3	3	2	2	2	4
CD4_TEM	ENSG00000163412	3:71722064:T:TG	28	24	0.176321	0.00773991	7.12009e-115	4	4		4	4	4	4	4	4	2	4	4	4	4	4	4	4	3	3	4	2	4	4	3	2	3	3	2	4
CD4_TEM	ENSG00000163421	3:71780091:G:A	11	9	-0.561414	0.0508111	2.21565e-28	1	1		3	1	2	4	4	1	1	3	1	1	2	1	1	3	1	1	1	1	4	4	1	1	1	4	1	4
CD4_TEM	ENSG00000163507	3:108616265:A:AAAAT	28	10	-0.128769	0.0364427	0.000410136	3	3		2	2	2	2	2	2	2	3	3	2	2	3	2	2	3	2	2	2	3	3	3	2	2	2	2	3
CD4_TEM	ENSG00000163512	3:28371969:TTCC:T	28	16	-0.0617155	0.0114311	6.70447e-08	4	3		3	2	2	3	4	2	2	4	4	3	2	3	2	2	3	3	3	2	4	3	3	2	2	2	2	4
CD4_TEM	ENSG00000163519	3:108827384:ATGTGTGTGTG:A	19	10	0.0730752	0.0108729	1.80682e-11	3	3		3	3	2	2	3	2	2	3	3	3	2	3	2	2	1	1	1	2	1	1	1	1	2	1	1	3
CD4_TEM	ENSG00000163527	3:31462373:A:C	28	14	-0.068609	0.00910467	4.86149e-14	4	4		3	2	2	3	4	2	2	3	4	3	2	3	3	3	3	2	3	2	2	2	2	2	2	2	2	4
CD4_TEM	ENSG00000163536	3:167793838:A:ATGTGTG	26	12	-0.0929237	0.0235157	7.76452e-05	3	3		3	3	2	3	3	2	2	3	2	2	2	3	2	2	3	2	2	2	1	3	2	2	3	2	1	3
CD4_TEM	ENSG00000163558	3:170254594:GT:G	28	15	0.0587666	0.0109463	7.93284e-08	3	3		2	2	2	3	3	2	2	3	3	3	2	3	3	2	3	3	2	3	3	2	2	2	2	3	2	3
CD4_TEM	ENSG00000163584	3:170865099:C:T	28	25	-0.121142	0.00869444	3.97634e-44	4	4		4	4	3	4	4	4	2	3	4	4	2	4	4	4	4	4	3	3	3	4	4	4	2	3	4	4
CD4_TEM	ENSG00000163602	3:72345701:T:C	28	8	0.0322456	0.00761795	2.30755e-05	4	4		2	4	2	2	2	2	2	2	2	3	2	3	2	2	2	2	2	2	2	3	3	2	2	2	2	4
CD4_TEM	ENSG00000163605	3:72996500:T:C	28	11	0.0254018	0.0070192	0.000295846	3	5		2	3	2	2	2	2	2	3	2	3	2	5	2	2	3	2	2	2	4	5	3	2	2	2	2	5	0.0044
CD4_TEM	ENSG00000163606	3:112977484:G:A	24	15	0.104665	0.0203885	2.8437e-07	3	3		3	3	2	3	3	2	2	3	3	4	2	1	4	2	1	3	3	2	3	1	3	1	2	2	2	4
CD4_TEM	ENSG00000163607	3:112903697:C:T	28	20	-0.212837	0.0476702	8.01499e-06	3	3		3	3	2	3	3	2	2	3	3	3	2	3	3	2	3	3	3	2	3	3	3	3	2	3	2	3
CD4_TEM	ENSG00000163608	3:112976914:T:A	28	15	-0.189861	0.038331	7.30021e-07	3	3		3	3	2	3	3	2	2	3	3	3	2	3	3	2	3	3	2	2	2	4	2	2	2	2	2	4
CD4_TEM	ENSG00000163634	3:63837338:A:AT	28	15	0.0395145	0.00741963	1.00584e-07	4	4		4	3	2	3	2	2	2	4	4	4	2	4	2	2	4	4	4	2	2	3	3	2	2	2	2	4
CD4_TEM	ENSG00000163635	3:63968051:G:A	28	9	-0.0605998	0.0176467	0.000594632	3	4		3	2	2	2	2	2	2	4	2	3	2	3	2	2	3	2	3	2	2	2	2	2	2	2	2	4
CD4_TEM	ENSG00000163655	3:155793210:C:CA	28	4	0.0337209	0.00731476	4.02707e-06	3	2		2	2	2	2	2	2	2	3	2	2	2	3	2	2	2	2	2	2	2	2	2	2	2	2	2	3
CD4_TEM	ENSG00000163681	3:57662185:C:CT	28	9	-0.0230997	0.00630195	0.000246874	4	3		2	2	2	2	3	2	2	4	4	2	2	3	2	2	3	2	3	2	2	2	2	2	2	2	2	4
CD4_TEM	ENSG00000163686	3:58237788:A:G	28	16	0.138525	0.0215266	1.23405e-10	4	3		2	3	2	3	3	2	2	4	4	3	2	3	3	2	3	4	4	2	3	3	2	2	2	2	2	4	0.08565
CD4_TEM	ENSG00000163703	3:10002578:G:A	28	19	-0.0670062	0.0144931	3.77663e-06	3	3		3	3	2	3	3	2	2	4	3	3	2	3	3	3	3	3	3	3	4	4	2	2	2	2	2	4
CD4_TEM	ENSG00000163704	3:9946491:C:T	28	9	0.266365	0.059322	7.11687e-06	4	4		2	2	2	2	4	2	2	4	4	4	2	4	2	2	2	2	2	2	2	3	2	2	2	2	2	4
CD4_TEM	ENSG00000163714	3:143052950:G:GTT	28	15	-0.0227215	0.00526362	1.5838e-05	3	3		3	3	2	3	3	2	2	3	4	3	2	3	2	2	4	3	3	2	3	2	2	2	2	2	2	4
CD4_TEM	ENSG00000163728	3:180566673:C:A	28	10	0.0501596	0.0116703	1.72292e-05	4	4		4	2	2	3	2	2	2	4	4	2	2	4	2	2	4	3	2	2	2	2	2	2	2	2	2	4
CD4_TEM	ENSG00000163754	3:149117374:T:C	28	21	-0.0958438	0.0114128	4.54414e-17	3	4		3	3	2	3	3	3	2	3	4	4	2	3	3	3	4	4	3	2	3	3	3	4	2	2	2	4
CD4_TEM	ENSG00000163755	3:149115692:A:G	28	15	0.128365	0.0280838	4.85937e-06	3	4		2	3	2	4	2	2	2	3	3	3	2	3	2	2	3	3	4	2	3	3	3	2	2	2	2	4
CD4_TEM	ENSG00000163785	3:134160803:C:T	28	14	0.116091	0.0275167	2.45479e-05	4	3		2	2	2	3	3	2	2	3	3	2	2	3	2	2	3	3	3	2	3	3	2	2	2	2	3	4
CD4_TEM	ENSG00000163818	3:45921260:T:C	28	19	-0.144417	0.0146751	7.49899e-23	4	4		4	4	2	3	3	3	2	4	4	4	2	3	2	3	4	4	3	2	4	4	4	2	2	2	2	4
CD4_TEM	ENSG00000163820	3:45996961:T:C	28	13	-0.135446	0.0276752	9.87441e-07	3	3		3	3	2	3	3	2	2	4	3	3	2	4	2	2	3	2	2	2	2	2	3	2	2	2	2	4
CD4_TEM	ENSG00000163864	3:139709916:C:A	28	19	-0.27624	0.0334832	1.58257e-16	3	3		3	3	2	3	3	2	2	3	3	3	2	3	3	2	3	3	3	2	3	3	3	2	3	2	2	3
CD4_TEM	ENSG00000163870	3:127590821:GAA:G	28	17	-0.201077	0.0317764	2.48591e-10	3	3		3	4	2	4	3	2	2	4	4	4	2	3	3	2	3	4	4	2	3	3	2	2	2	2	2	4
CD4_TEM	ENSG00000163872	3:183643608:C:T	28	13	0.043964	0.0125173	0.000444297	4	4		3	2	2	3	3	2	2	3	3	3	2	4	2	3	2	2	2	2	3	2	3	2	2	2	2	4
CD4_TEM	ENSG00000163885	3:126437054:C:CG	28	18	-0.168944	0.0230287	2.1966e-13	4	4		4	3	2	3	4	2	2	4	4	4	2	4	3	2	4	3	3	2	4	4	4	2	2	2	2	4
CD4_TEM	ENSG00000163902	3:128666299:G:T	28	20	-0.0684414	0.00811265	3.27315e-17	4	4		4	3	2	4	3	2	2	4	4	4	2	4	3	2	4	3	3	2	3	4	4	2	3	4	2	4
CD4_TEM	ENSG00000163904	3:185555722:G:A	28	7	-0.0294009	0.00829795	0.000395368	3	3		2	3	2	2	2	2	2	3	2	2	2	2	2	2	2	3	2	2	3	2	2	2	2	2	2	3
CD4_TEM	ENSG00000163918	3:186809502:ATGTGTGTGTGTGTGTG:A	28	12	-0.0879967	0.0173199	3.7611e-07	3	3		2	2	2	2	4	2	2	3	3	3	2	3	3	2	3	3	3	2	2	2	2	2	2	2	2	4
CD4_TEM	ENSG00000163931	3:53282196:CT:C	28	12	-0.0435647	0.010484	3.24786e-05	4	3		2	2	2	2	2	2	2	2	2	3	2	2	2	2	4	3	3	2	3	3	3	3	2	3	2	4
CD4_TEM	ENSG00000163938	3:52642049:CA:C	28	6	-0.136392	0.0362095	0.000165377	3	3		2	2	2	2	2	2	2	3	2	2	2	2	2	2	3	3	2	2	2	2	2	2	2	2	2	3
CD4_TEM	ENSG00000163939	3:52764778:GCA:G	28	16	0.0345548	0.00540183	1.58586e-10	3	4		3	2	2	3	2	2	2	3	3	3	2	3	3	2	3	3	3	2	3	3	4	2	2	2	2	4
CD4_TEM	ENSG00000163946	3:56556520:A:AT	28	13	0.0271906	0.00588818	3.87777e-06	3	3		2	2	2	3	2	2	2	3	2	3	2	3	2	2	3	3	3	2	3	3	3	2	2	2	2	3
CD4_TEM	ENSG00000163947	3:56916027:G:A	28	16	-0.0453512	0.010518	1.61939e-05	3	3		2	3	2	2	4	2	2	3	3	2	2	3	3	2	3	3	3	2	3	3	3	4	2	2	2	4
CD4_TEM	ENSG00000163959	3:196250985:C:A	28	17	-0.109032	0.0138969	4.30147e-15	4	4		4	4	2	4	4	2	2	4	4	4	2	3	4	2	4	3	4	2	3	4	2	2	2	2	2	4
CD4_TEM	ENSG00000163961	3:196503920:G:T	28	18	-0.165095	0.00942388	1.03001e-68	4	4		4	4	2	4	4	2	2	4	4	4	2	3	3	2	4	3	4	2	4	4	4	2	2	2	2	4	-0.06185
CD4_TEM	ENSG00000163964	3:196662179:GACAAGGATTTCATAGCAGGACGACGAC:G	27	18	-0.0683253	0.012289	2.69965e-08	4	3		4	4	2	3	3	2	2	4	3	4	2	3	4	3	3	4	4	2	1	3	4	2	2	2	2	4
CD4_TEM	ENSG00000164048	3:48205189:G:A	28	19	0.132977	0.012809	3.00897e-25	4	4		2	4	2	4	3	3	2	3	3	4	2	3	3	2	4	4	4	2	4	4	4	3	2	2	2	4
CD4_TEM	ENSG00000164051	3:48497887:C:CA	28	2	-0.304552	0.0857028	0.000380023	2	2		2	2	2	2	2	2	3	2	2	2	2	2	2	2	2	2	2	2	2	2	2	2	2	2	2	3
CD4_TEM	ENSG00000164053	3:48428811:T:TG	28	6	0.279393	0.0796118	0.000449054	3	3		2	2	2	2	2	2	2	3	3	2	2	3	2	2	2	2	2	2	2	2	2	2	2	2	2	3
CD4_TEM	ENSG00000164054	3:48368594:C:T	28	17	-0.0241219	0.0075649	0.00142931	3	3		2	3	2	3	3	2	2	3	3	2	2	3	3	3	3	3	3	2	3	3	3	2	2	2	2	3
CD4_TEM	ENSG00000164081	3:51733958:T:G	28	5	0.0416899	0.0128064	0.00113238	3	2		2	2	2	2	2	2	2	3	2	2	2	2	2	2	3	2	2	2	2	2	2	3	2	2	2	3
CD4_TEM	ENSG00000164088	3:52301871:CA:C	28	18	-0.118383	0.0167568	1.60906e-12	4	4		4	4	3	4	4	5	2	4	3	3	2	4	3	2	4	2	3	3	3	2	2	2	2	2	2	5
CD4_TEM	ENSG00000164091	3:52233716:C:G	28	9	-0.031538	0.00649495	1.19915e-06	4	4		3	2	2	4	2	2	2	4	3	4	2	3	2	2	2	2	2	2	2	2	2	2	2	2	2	4
CD4_TEM	ENSG00000168026	3:39044825:G:C	28	14	-0.157327	0.0378902	3.29297e-05	4	4		2	4	2	2	2	2	2	3	3	2	2	3	2	2	4	3	3	2	3	3	3	3	2	2	2	4
CD4_TEM	ENSG00000168028	3:39409101:A:G	28	24	-0.0640111	0.00578211	1.74337e-28	3	4		4	3	3	4	4	3	2	4	4	4	4	3	3	3	3	3	4	4	3	3	4	3	2	2	2	4
CD4_TEM	ENSG00000168036	3:41187686:AGAGGAG:A	28	15	0.0274472	0.00559963	9.50515e-07	4	4		2	4	2	3	2	2	2	4	4	2	2	4	2	2	4	4	4	4	3	3	2	3	2	2	2	4
CD4_TEM	ENSG00000168038	3:41774310:T:C	28	22	0.103086	0.00836564	6.84691e-35	3	3		3	4	4	3	4	4	2	3	3	4	2	3	4	3	4	4	3	2	3	3	4	2	2	4	2	4
CD4_TEM	ENSG00000168237	3:52271617:C:T	28	10	-0.0724987	0.0187445	0.000109853	4	3		3	2	2	2	2	2	2	3	3	4	2	3	3	2	2	2	2	2	3	2	2	2	2	2	2	4
CD4_TEM	ENSG00000168297	3:58243823:C:G	28	15	0.0419248	0.0120351	0.00049481	3	2		3	2	2	3	3	3	2	3	2	2	2	3	2	2	3	3	3	2	3	3	3	3	2	2	2	3
CD4_TEM	ENSG00000168329	3:39282274:A:T	18	7	-0.152543	0.038327	6.89057e-05	1	1		2	1	2	3	2	2	2	3	1	1	2	3	2	2	1	1	1	1	3	3	3	2	2	1	2	3
CD4_TEM	ENSG00000168374	3:57692264:C:A	28	20	0.036953	0.00725114	3.46609e-07	4	3		3	3	2	3	3	2	2	3	3	4	2	3	3	2	3	3	3	3	3	3	3	3	2	2	2	4
CD4_TEM	ENSG00000168386	3:99745832:GA:G	28	17	0.070399	0.0128872	4.68913e-08	4	4		4	4	2	3	3	2	2	3	4	3	2	3	3	2	4	4	3	2	3	3	2	2	2	2	2	4
CD4_TEM	ENSG00000168917	3:136896426:G:A	28	12	-0.116258	0.0257251	6.20651e-06	3	3		2	3	2	3	3	2	2	3	3	3	2	2	2	2	3	3	2	2	3	2	2	2	2	2	2	3
CD4_TEM	ENSG00000169087	3:122807224:TTA:T	28	20	-0.120677	0.0122015	4.58479e-23	3	3		3	4	2	3	3	2	2	3	3	3	2	3	4	2	3	3	3	3	3	3	3	3	2	2	2	4
CD4_TEM	ENSG00000169282	3:156530338:C:T	17	7	-0.155913	0.039255	7.13339e-05	4	1		2	1	2	3	3	1	2	3	1	3	1	1	1	2	1	1	1	2	1	3	2	2	2	2	2	4
CD4_TEM	ENSG00000169359	3:155836280:CAA:C	28	4	0.0436414	0.0116003	0.000168488	2	3		2	2	2	2	2	2	2	3	2	2	2	2	2	2	2	2	2	2	2	2	3	2	2	2	2	3
CD4_TEM	ENSG00000169714	3:129200908:GT:G	28	3	0.0228549	0.00511634	7.93117e-06	4	2		2	2	2	2	2	2	2	2	2	2	2	4	2	2	2	2	2	2	2	2	2	2	2	2	2	4
CD4_TEM	ENSG00000169814	3:15652581:C:T	28	14	0.119366	0.015405	9.29583e-15	4	3		4	2	2	3	3	2	2	3	4	3	2	3	3	2	3	2	3	2	2	2	3	2	2	2	2	4
CD4_TEM	ENSG00000170011	3:40303821:A:T	28	17	0.173006	0.0278975	5.59365e-10	3	4		4	4	2	3	4	2	2	4	4	4	2	4	2	2	3	3	3	2	4	3	3	2	2	2	2	4
CD4_TEM	ENSG00000170017	3:105377083:C:T	28	18	-0.128408	0.0130384	6.96038e-23	4	3		3	3	2	3	3	2	2	3	3	4	2	3	2	2	3	3	3	2	3	3	3	3	2	2	2	4
CD4_TEM	ENSG00000170142	3:23717124:G:C	28	8	0.0318755	0.00838435	0.000143658	3	3		2	2	2	2	2	2	2	3	3	2	2	3	2	2	3	2	3	2	2	2	2	2	2	2	2	3
CD4_TEM	ENSG00000170266	3:33045708:A:C	28	18	0.136882	0.0133203	9.01944e-25	3	3		4	3	2	4	3	2	2	3	4	4	2	4	3	2	3	3	3	2	3	4	3	2	2	2	2	4
CD4_TEM	ENSG00000170293	3:32302348:T:C	27	17	-0.422468	0.0263076	4.96321e-58	3	3		2	3	3	3	3	3	2	3	3	3	2	3	3	2	3	2	2	2	3	1	3	2	2	2	3	3
CD4_TEM	ENSG00000170364	3:4304082:C:T	28	16	-0.110624	0.0175053	2.62492e-10	3	3		3	3	2	3	3	2	2	3	4	3	2	3	2	2	3	3	2	2	4	3	3	2	2	2	2	4
CD4_TEM	ENSG00000170854	3:98003498:T:C	28	10	-0.0518341	0.0127423	4.7444e-05	4	4		2	2	2	2	2	2	2	2	3	3	2	3	2	2	3	3	3	2	3	2	2	2	2	2	2	4
CD4_TEM	ENSG00000170876	3:14126788:A:G	28	14	-0.046634	0.013373	0.000488122	3	3		3	2	2	3	3	2	2	3	3	2	2	3	2	2	3	3	3	2	2	3	2	3	2	2	2	3
CD4_TEM	ENSG00000171109	3:179348516:T:C	28	21	0.323954	0.0231122	1.234e-44	4	4		4	4	2	4	4	4	2	4	4	4	2	4	4	4	3	3	2	4	4	4	4	4	2	2	2	4
CD4_TEM	ENSG00000171148	3:9799299:C:T	28	18	-0.089329	0.0113331	3.21844e-15	3	4		3	3	2	3	2	2	2	3	3	3	2	4	3	3	3	3	3	2	4	3	3	2	2	2	2	4
CD4_TEM	ENSG00000172113	3:48291956:G:A	28	19	-0.0739424	0.0148164	6.01981e-07	4	4		4	4	2	2	3	2	2	4	4	4	2	3	3	3	4	4	3	3	3	2	3	2	2	3	2	4
CD4_TEM	ENSG00000172215	3:45921260:T:C	11	4	0.201899	0.0318601	2.34229e-10	1	1		2	2	2	3	4	2	1	3	1	1	2	1	2	2	1	1	1	1	1	1	1	1	1	1	1	4
CD4_TEM	ENSG00000172340	3:67612374:A:AAT	28	17	-0.0191656	0.00439341	1.28677e-05	3	3		3	4	2	2	2	2	2	4	3	3	2	4	2	2	3	4	4	3	4	4	4	4	2	2	2	4
CD4_TEM	ENSG00000172771	3:129516858:G:C	27	10	0.221001	0.0560376	8.01995e-05	3	3		2	3	2	2	2	2	2	4	2	2	2	3	2	2	3	4	3	2	3	1	2	2	2	2	2	4
CD4_TEM	ENSG00000172936	3:38206190:A:G	28	4	0.251582	0.061751	4.61871e-05	2	2		2	2	2	2	3	2	2	2	2	2	2	2	2	2	2	2	2	2	3	2	3	2	2	2	2	3
CD4_TEM	ENSG00000172939	3:38218217:T:A	28	15	-0.0932436	0.0250663	0.000199319	4	4		4	3	2	2	3	2	2	4	3	3	2	4	2	2	3	3	4	2	3	2	3	2	2	2	2	4
CD4_TEM	ENSG00000173193	3:122752560:T:TA	28	22	-0.199979	0.0139236	8.87853e-47	3	3		3	3	3	3	4	3	2	3	3	3	2	3	4	3	3	3	3	2	3	4	4	2	2	4	2	4
CD4_TEM	ENSG00000173200	3:122577987:A:G	28	21	0.120369	0.00744517	8.57002e-59	4	3		4	4	2	4	4	3	2	4	3	4	2	4	4	4	3	3	3	2	4	4	4	4	2	2	2	4	0.03285
CD4_TEM	ENSG00000173226	3:121795611:TA:T	28	22	0.109495	0.00829346	8.48026e-40	4	4		3	4	2	4	3	3	2	4	4	4	2	4	3	4	3	3	3	2	3	3	3	4	2	4	2	4
CD4_TEM	ENSG00000173473	3:47782059:C:T	28	12	-0.0939101	0.0200075	2.68252e-06	4	4		4	2	2	4	2	2	2	4	2	4	2	4	3	2	3	3	3	2	2	2	2	2	2	2	2	4	-0.32625
CD4_TEM	ENSG00000173540	3:49734557:A:G	28	11	-0.119373	0.0214192	2.50101e-08	3	3		2	2	2	2	4	2	2	3	3	4	2	4	2	2	2	5	2	2	3	3	2	2	2	2	2	5
CD4_TEM	ENSG00000173585	3:45997568:G:C	24	12	0.185577	0.0394531	2.55446e-06	3	1		3	3	2	3	3	2	2	3	1	3	2	3	1	2	3	3	3	2	1	2	2	2	2	2	2	3
CD4_TEM	ENSG00000173890	3:170039974:G:A	28	18	0.212503	0.0192285	2.1565e-28	3	3		4	3	2	4	3	2	2	3	3	3	2	3	2	2	3	3	3	2	3	2	3	3	2	2	4	4
CD4_TEM	ENSG00000173950	3:195019668:G:A	28	13	-0.266159	0.0571834	3.24814e-06	3	3		2	2	2	3	2	2	2	3	3	3	2	3	2	2	3	2	3	2	3	3	2	3	2	2	2	3
CD4_TEM	ENSG00000174173	3:101662869:T:C	28	7	-0.0658413	0.0186877	0.000426302	3	2		2	2	2	2	3	2	2	2	3	2	2	3	2	2	3	2	3	2	2	2	2	2	2	2	2	3
CD4_TEM	ENSG00000174500	3:112196957:TA:T	23	11	0.0902438	0.0167274	6.85313e-08	3	3		1	2	2	2	1	2	2	3	3	3	2	3	1	2	3	3	3	2	1	1	2	3	2	2	2	3
CD4_TEM	ENSG00000174738	3:23940168:CA:C	28	17	0.0855375	0.0132564	1.09992e-10	4	4		4	4	2	3	3	2	2	4	4	3	2	4	2	4	3	3	3	2	3	3	2	2	2	2	2	4
CD4_TEM	ENSG00000174891	3:158574769:C:G	28	15	-0.023325	0.0057859	5.54569e-05	3	3		3	2	2	2	3	2	2	3	3	3	2	3	2	2	3	3	3	2	3	3	3	2	2	2	2	3
CD4_TEM	ENSG00000174946	3:151158677:TG:T	23	14	0.0938388	0.0231299	4.97002e-05	4	3		2	3	2	3	3	2	2	3	2	3	2	3	3	2	3	1	1	1	1	1	2	3	2	3	3	4
CD4_TEM	ENSG00000175066	3:142177088:A:G	28	9	-0.176998	0.0456297	0.000104878	3	2		3	2	2	2	2	2	2	3	2	2	2	3	3	3	2	2	2	2	3	3	2	2	2	2	2	3
CD4_TEM	ENSG00000175161	3:85549917:T:C	24	22	-0.596393	0.0481243	2.86022e-35	3	3		3	3	2	3	3	3	4	1	3	3	3	1	3	3	3	3	4	4	1	4	3	1	2	3	3	4
CD4_TEM	ENSG00000175166	3:184312599:T:C	28	18	-0.0654889	0.00954906	6.97608e-12	3	4		3	3	2	3	4	2	2	3	3	3	2	4	3	2	3	4	4	2	3	4	4	2	2	2	2	4
CD4_TEM	ENSG00000175697	3:120312059:T:C	20	13	0.31509	0.0554567	1.3334e-08	4	1		4	3	2	4	3	1	1	4	3	3	2	1	1	2	3	3	3	2	1	3	1	2	1	2	2	4
CD4_TEM	ENSG00000176597	3:183393075:A:G	23	12	-0.199629	0.0284443	2.24665e-12	4	1		4	2	2	4	2	2	2	4	1	4	2	4	2	2	1	1	1	2	3	3	3	3	2	3	2	4
CD4_TEM	ENSG00000176945	3:195728722:A:G	28	21	-0.441148	0.0371173	1.41265e-32	4	4		4	4	2	4	4	4	2	4	4	4	2	4	3	2	4	4	4	3	3	3	3	3	2	2	2	4
CD4_TEM	ENSG00000177311	3:141374443:T:C	28	20	0.0463295	0.00806563	9.24296e-09	4	4		3	3	2	3	3	2	2	3	4	4	3	4	3	2	4	4	4	2	4	4	4	2	2	4	2	4
CD4_TEM	ENSG00000177383	3:184711626:C:A	26	14	-0.159938	0.0208725	1.82186e-14	4	3		2	2	2	3	2	2	2	4	3	4	2	3	3	2	3	4	3	2	4	1	3	1	2	2	2	4	-0.05665
CD4_TEM	ENSG00000177463	3:14936092:T:G	28	9	0.0308531	0.00771169	6.31222e-05	4	3		3	2	2	2	2	2	2	4	2	2	2	4	2	2	3	3	2	2	2	2	3	2	2	2	2	4
CD4_TEM	ENSG00000178035	3:48940808:A:AAAAT	28	2	-0.0917992	0.0228586	5.92022e-05	2	2		2	2	2	2	2	2	2	2	2	2	2	2	2	2	2	2	2	2	2	3	2	2	2	2	2	3
CD4_TEM	ENSG00000178053	3:158515593:C:T	28	18	-0.136111	0.0348804	9.5315e-05	4	3		3	3	2	3	3	3	2	3	3	4	2	3	3	2	3	2	5	2	3	3	3	2	2	2	2	5
CD4_TEM	ENSG00000178075	3:113836530:C:CT	19	13	0.354423	0.0407625	3.47374e-18	1	1		3	3	2	3	1	1	2	4	1	1	2	4	4	4	3	3	3	2	1	1	4	2	2	3	1	4
CD4_TEM	ENSG00000178149	3:49048782:T:C	28	8	-0.0498089	0.0126353	8.07868e-05	4	3		2	3	2	2	2	2	2	3	2	3	2	3	2	2	3	2	2	2	2	2	2	2	2	2	2	4
CD4_TEM	ENSG00000178252	3:49048782:T:C	28	17	-0.0615598	0.0127381	1.34679e-06	3	4		3	3	2	3	3	2	2	3	3	3	2	4	2	3	3	3	2	2	3	3	3	2	2	2	2	4
CD4_TEM	ENSG00000178567	3:36987617:TC:T	28	11	0.0587118	0.0116909	5.11395e-07	4	4		3	3	2	2	3	2	2	4	2	4	2	4	2	2	2	2	2	2	4	3	2	2	2	2	2	4
CD4_TEM	ENSG00000178700	3:94101854:T:G	28	16	0.139593	0.0288503	1.30809e-06	3	3		3	4	2	2	3	3	2	3	3	3	2	3	2	2	3	3	3	2	3	3	2	2	2	2	2	4
CD4_TEM	ENSG00000179021	3:88130617:A:ATTT	28	13	0.060759	0.0142475	2.00319e-05	4	4		4	2	2	3	4	2	2	4	3	3	2	4	2	2	4	3	3	2	2	2	2	2	2	2	2	4
CD4_TEM	ENSG00000179152	3:44412085:GT:G	28	19	-0.122212	0.0151588	7.49628e-16	3	3		3	3	2	3	3	2	2	3	3	3	2	3	3	2	3	4	3	2	3	3	2	3	2	3	2	4
CD4_TEM	ENSG00000180353	3:121641380:T:C	28	19	-0.0488225	0.00660308	1.42592e-13	4	4		3	4	2	4	3	2	2	4	4	3	2	4	2	2	4	4	4	3	4	4	4	2	3	2	2	4
CD4_TEM	ENSG00000180370	3:196750758:A:ATTT	28	20	0.0383596	0.00491292	5.81464e-15	4	3		3	3	2	3	4	3	2	3	3	3	2	4	2	2	4	3	3	2	4	4	3	3	3	2	2	4
CD4_TEM	ENSG00000180376	3:56673433:CAAA:C	28	20	0.138678	0.0113531	2.58536e-34	3	3		4	3	2	3	3	2	2	4	3	3	2	4	3	2	4	3	3	2	4	3	3	4	2	3	2	4
CD4_TEM	ENSG00000180611	3:192898911:T:G	24	15	-0.365231	0.022394	8.47711e-60	3	3		1	3	2	4	4	2	2	1	3	3	2	1	4	2	1	4	4	4	3	3	3	2	2	2	2	4
CD4_TEM	ENSG00000181744	3:143917579:A:G	28	13	0.0885982	0.014859	2.48245e-09	4	2		3	2	2	4	4	2	2	4	2	3	2	4	4	4	4	4	2	2	2	2	3	2	2	2	2	4
CD4_TEM	ENSG00000181804	3:143917774:A:T	28	18	0.0525504	0.00761055	5.02234e-12	4	3		3	4	2	4	4	2	2	4	2	3	2	3	4	2	3	3	3	2	2	3	3	2	3	2	3	4
CD4_TEM	ENSG00000181847	3:114297763:A:C	25	9	0.071733	0.0149514	1.60457e-06	3	2		3	3	2	3	3	2	2	3	2	3	2	3	2	2	2	2	2	2	1	1	1	2	2	2	2	3
CD4_TEM	ENSG00000182179	3:49817965:CA:C	28	16	-0.0833256	0.0151854	4.08299e-08	4	4		4	4	2	5	3	2	2	4	3	5	2	4	2	2	3	4	3	2	4	2	3	2	2	2	2	5
CD4_TEM	ENSG00000182247	3:23464408:T:C	27	16	-0.252502	0.0258634	1.62451e-22	3	3		3	3	2	3	3	3	2	1	3	3	2	3	2	2	3	3	3	2	3	3	2	2	2	2	2	3
CD4_TEM	ENSG00000182504	3:101754042:CT:C	28	10	-0.0560721	0.0132789	2.41449e-05	3	3		4	3	2	3	2	2	2	4	2	2	2	4	2	2	2	3	3	2	2	2	2	2	2	2	2	4
CD4_TEM	ENSG00000182568	3:18388809:T:C	28	8	-0.0332567	0.0077656	1.84753e-05	3	4		2	4	2	2	2	2	2	2	3	3	2	3	2	2	2	2	2	2	2	3	2	2	2	2	2	4
CD4_TEM	ENSG00000182606	3:42127347:CT:C	28	11	-0.0740811	0.0171844	1.62564e-05	3	3		2	2	2	2	2	2	2	3	2	2	2	3	2	2	3	3	3	2	3	3	2	3	2	2	2	3
CD4_TEM	ENSG00000182923	3:134537268:G:C	28	16	0.25254	0.0596345	2.28747e-05	3	3		3	3	2	3	4	2	2	3	4	3	2	3	2	2	3	2	2	2	3	3	3	2	3	2	2	4
CD4_TEM	ENSG00000183662	3:68120543:G:A	21	14	-0.237485	0.012553	8.01301e-80	4	3		3	4	2	3	4	3	2	3	3	3	2	3	3	1	1	1	1	2	1	1	2	1	2	2	3	4
CD4_TEM	ENSG00000183813	3:33030977:T:C	8	4	0.710493	0.0692882	1.13341e-24	3	1		1	3	2	1	1	1	2	1	1	3	2	1	1	2	1	1	1	1	1	1	1	1	1	1	1	3
CD4_TEM	ENSG00000184203	3:195566367:TGAA:T	28	14	-0.0525469	0.0109396	1.56019e-06	4	3		2	3	2	3	3	2	2	3	3	3	2	3	3	2	3	3	3	2	2	2	2	2	2	2	2	4
CD4_TEM	ENSG00000184220	3:99818093:C:T	28	18	-0.0679179	0.00837418	5.04523e-16	3	3		4	4	2	3	4	2	2	4	3	3	2	4	3	3	3	3	2	2	3	4	4	2	2	2	2	4	-0.1193
CD4_TEM	ENSG00000184432	3:139462558:A:AACACACAC	28	13	0.0575412	0.0163382	0.000428492	3	3		2	3	2	2	2	2	2	3	4	3	2	3	3	2	3	3	3	2	2	3	2	2	2	2	2	4
CD4_TEM	ENSG00000184897	3:129333315:A:G	28	17	0.0770345	0.0138958	2.96075e-08	3	3		3	4	2	3	2	3	2	3	3	3	2	3	3	3	3	3	3	2	3	2	2	2	2	2	2	4
CD4_TEM	ENSG00000185112	3:194687975:A:G	26	19	-0.506494	0.0343621	3.57364e-49	3	1		3	4	2	3	3	2	2	3	1	4	2	3	3	3	3	3	3	3	4	3	4	3	2	2	2	4
CD4_TEM	ENSG00000186001	3:197845774:G:C	28	7	-0.0344108	0.00931531	0.000220744	3	3		2	2	2	2	2	2	2	3	2	2	2	4	2	2	4	2	3	2	2	2	2	2	2	2	2	4
CD4_TEM	ENSG00000186448	3:44577715:C:T	28	18	-0.160563	0.0196415	2.966e-16	4	4		4	4	2	4	4	2	2	4	3	4	2	3	2	3	3	4	3	2	3	3	3	2	2	2	2	4
CD4_TEM	ENSG00000187118	3:28243131:C:G	28	18	0.181513	0.012174	2.83853e-50	4	3		4	3	2	4	4	2	2	3	3	4	2	3	3	2	3	3	3	2	3	3	3	2	2	2	2	4
CD4_TEM	ENSG00000188001	3:188954737:T:TCCA	25	8	-0.224646	0.0484622	3.56089e-06	4	1		2	2	2	2	2	2	2	3	1	3	2	2	2	2	3	2	3	2	2	3	3	2	2	1	2	4
CD4_TEM	ENSG00000188313	3:146556043:G:C	28	17	-0.181674	0.0285076	1.85597e-10	3	3		3	3	2	2	4	2	2	4	3	4	2	4	3	2	4	3	3	2	3	3	3	2	2	2	2	4
CD4_TEM	ENSG00000188846	3:40462029:A:ACTGCTGCTGCTGCTG	28	21	-0.0396805	0.00450069	1.1804e-18	3	4		3	3	3	3	4	3	2	3	4	3	2	3	3	3	3	3	3	2	2	3	3	3	2	2	2	4
CD4_TEM	ENSG00000189283	3:59859427:T:A	28	14	-0.0949812	0.0138755	7.63358e-12	3	3		3	3	2	2	3	2	2	3	3	3	2	3	2	2	3	3	3	2	3	2	2	2	2	2	2	3
CD4_TEM	ENSG00000196428	3:150361279:T:C	28	4	-0.0285014	0.00887	0.00131247	2	2		2	2	2	3	2	2	2	2	2	2	2	2	2	2	3	2	3	2	2	2	2	2	2	2	2	3
CD4_TEM	ENSG00000196455	3:130791697:CA:C	28	14	0.0962505	0.0195485	8.49284e-07	3	3		3	2	2	3	3	2	2	3	3	3	2	3	2	2	3	2	3	2	3	3	2	2	2	2	2	3
CD4_TEM	ENSG00000196653	3:44721338:A:G	24	17	0.553408	0.0367906	3.88965e-51	4	4		1	4	2	4	4	2	2	1	4	4	2	4	4	3	4	4	4	1	1	4	4	4	2	2	2	4
CD4_TEM	ENSG00000196776	3:108101541:G:A	28	19	0.0284164	0.00666264	1.99875e-05	4	3		3	3	2	3	3	2	2	3	3	4	2	3	3	3	2	3	2	2	3	3	3	3	2	3	2	4
CD4_TEM	ENSG00000197548	3:11263898:A:T	28	22	0.101866	0.00702381	1.15929e-47	4	4		3	3	2	3	3	3	2	4	4	3	2	4	4	3	4	4	3	4	4	4	3	3	2	2	2	4
CD4_TEM	ENSG00000197980	3:156921366:A:AATG	28	23	-0.477426	0.0326638	2.20846e-48	3	3		3	3	2	3	3	3	2	3	3	3	2	3	3	3	3	3	3	3	3	3	4	3	2	3	2	4
CD4_TEM	ENSG00000198919	3:108578499:A:G	28	20	-0.301589	0.0209313	4.57356e-47	4	4		3	3	2	3	3	3	2	3	4	4	3	3	3	3	4	3	4	2	3	3	2	2	2	2	2	4
CD4_TEM	ENSG00000206527	3:123593381:T:G	28	16	-0.0794348	0.0123849	1.41924e-10	3	3		4	3	2	4	4	2	2	4	3	3	2	4	2	2	3	2	3	2	3	3	3	2	2	2	2	4
CD4_TEM	ENSG00000206530	3:113503931:TA:T	28	15	-0.059873	0.012563	1.88105e-06	3	3		2	3	2	3	3	2	3	3	3	3	2	4	2	2	4	2	3	2	3	3	2	2	2	2	2	4
CD4_TEM	ENSG00000206560	3:15646391:G:A	27	17	0.174005	0.0141877	1.40426e-34	4	3		4	3	2	4	4	2	2	4	3	4	2	4	3	2	3	3	3	2	1	3	4	2	2	2	2	4
CD4_TEM	ENSG00000206561	3:15509190:A:C	28	14	0.226586	0.0170319	2.20632e-40	3	3		2	2	2	3	4	2	2	3	3	3	2	3	3	2	3	3	3	2	4	2	2	2	2	2	2	4
CD4_TEM	ENSG00000206562	3:15352865:AT:A	28	10	0.0715175	0.0169222	2.37604e-05	3	3		2	2	2	3	2	2	2	3	3	2	2	3	2	2	3	2	2	2	3	3	2	2	2	2	2	3
CD4_TEM	ENSG00000206573	3:9388058:A:C	28	18	0.0411133	0.00737644	2.4954e-08	3	3		2	3	2	4	3	2	2	3	3	3	2	4	3	2	4	4	4	2	4	3	3	3	2	2	2	4
CD4_TEM	ENSG00000211456	3:45734113:A:ATTT	28	20	0.10421	0.0108272	6.28186e-22	3	3		3	3	2	3	3	4	3	3	3	3	2	3	3	3	3	3	2	2	3	3	3	2	2	2	2	4
CD4_TEM	ENSG00000213186	3:160473586:C:T	28	11	0.0478467	0.0107032	7.80981e-06	3	3		2	4	2	2	2	2	2	3	3	2	2	3	2	2	3	3	4	2	3	2	2	2	2	2	2	4
CD4_TEM	ENSG00000213533	3:52884246:GT:G	28	17	-0.0611525	0.0132701	4.06004e-06	3	3		2	3	2	3	3	2	2	3	3	4	2	3	2	2	3	3	3	3	3	3	3	2	2	2	2	4
CD4_TEM	ENSG00000223797	3:40451727:G:T	28	23	-0.331381	0.0197428	3.14738e-63	4	4		3	4	2	3	4	3	2	4	3	4	2	4	3	3	3	4	4	3	4	3	3	4	2	4	2	4
CD4_TEM	ENSG00000224563	3:188542773:C:T	19	11	0.301377	0.0371354	4.8323e-16	4	1		1	1	2	4	4	1	2	4	1	4	1	4	2	2	4	4	4	1	1	4	2	1	2	2	2	4
CD4_TEM	ENSG00000224855	3:193632432:G:A	28	22	-0.269787	0.0212201	4.95761e-37	3	4		3	4	2	3	3	2	2	3	4	4	2	4	3	3	4	3	4	4	3	4	3	3	2	3	2	4
CD4_TEM	ENSG00000225526	3:12557101:A:G	28	6	0.247723	0.0524991	2.37459e-06	3	3		2	3	2	2	2	2	2	3	2	2	2	2	2	2	2	2	2	2	2	2	3	2	2	2	2	3
CD4_TEM	ENSG00000225733	3:14980317:T:TA	28	20	0.0765111	0.0139893	4.51963e-08	3	3		3	3	2	3	4	2	2	3	3	3	3	3	4	3	4	3	3	2	3	3	3	2	2	2	2	4
CD4_TEM	ENSG00000227124	3:75618257:G:A	28	15	-0.248809	0.0456261	4.94681e-08	3	3		4	4	2	2	3	2	2	4	3	3	2	3	2	2	3	3	3	2	3	2	3	2	2	2	2	4
CD4_TEM	ENSG00000227398	3:47270975:C:CA	28	11	0.0584085	0.0119629	1.04754e-06	3	3		3	2	2	2	3	2	2	3	3	3	2	3	2	2	2	3	2	2	3	2	2	2	2	2	2	3
CD4_TEM	ENSG00000228242	3:14143979:T:G	28	7	-0.0761287	0.0182367	2.98663e-05	3	3		2	2	2	2	2	3	2	3	2	2	2	3	2	2	3	2	2	2	2	2	2	2	2	2	2	3
CD4_TEM	ENSG00000228956	3:18478665:G:A	28	13	-0.074777	0.0161644	3.72719e-06	3	3		3	3	2	3	2	2	2	3	3	2	2	3	2	3	3	2	2	2	3	2	3	2	2	2	2	3
CD4_TEM	ENSG00000229334	3:194681701:C:T	28	17	0.121819	0.0323054	0.000162697	4	3		2	3	2	3	4	2	2	4	4	3	2	4	4	2	4	4	3	2	4	3	3	2	2	2	2	4
CD4_TEM	ENSG00000229619	3:152191564:GTGTATATATA:G	28	9	-0.0846449	0.0214038	7.66431e-05	3	3		3	2	2	2	2	2	2	3	2	2	2	2	2	2	3	2	2	2	3	3	3	2	2	2	2	3
CD4_TEM	ENSG00000230082	3:9963456:T:TAG	28	9	-0.148309	0.0418785	0.00039801	2	3		2	2	3	2	2	2	2	3	2	3	3	3	2	2	2	3	2	2	3	2	2	2	2	2	2	3
CD4_TEM	ENSG00000230084	3:42607051:ATTAG:A	28	20	-0.130522	0.0120878	3.52411e-27	4	4		3	4	2	4	4	2	2	4	4	4	2	4	4	2	3	4	4	2	3	4	4	4	2	3	2	4
CD4_TEM	ENSG00000231304	3:20186517:T:C	28	26	0.577032	0.0217607	6.15414e-155	4	4		4	4	3	4	4	4	3	4	4	4	3	4	4	3	4	4	4	3	4	3	4	4	2	3	2	4
CD4_TEM	ENSG00000231770	3:194585511:T:C	28	13	0.119702	0.025432	2.51712e-06	4	3		2	2	2	2	3	2	2	3	3	3	2	3	2	2	4	3	2	2	3	4	4	2	2	2	2	4
CD4_TEM	ENSG00000232112	3:48436629:T:C	28	11	-0.0285182	0.00613021	3.2862e-06	4	4		3	3	2	3	2	2	2	4	2	3	2	4	2	2	2	2	2	2	4	3	2	2	2	2	2	4
CD4_TEM	ENSG00000232455	3:45462429:A:G	27	13	0.128731	0.0337504	0.000136626	4	4		2	2	2	2	4	2	2	4	3	4	2	4	2	2	3	3	3	3	1	2	4	2	2	2	2	4
CD4_TEM	ENSG00000233058	3:194490991:T:A	21	10	0.653159	0.0813303	9.67326e-16	3	3		1	4	2	1	1	2	2	1	3	3	2	1	3	2	1	3	2	2	3	1	2	2	2	3	2	4
CD4_TEM	ENSG00000233276	3:49351156:CT:C	28	11	-0.0423477	0.0110615	0.000128993	4	4		2	2	2	2	3	2	2	3	2	2	2	3	2	2	3	3	2	2	2	2	5	3	2	5	2	5
CD4_TEM	ENSG00000235831	3:4906687:T:TACAC	27	10	0.0899048	0.0190117	2.25704e-06	3	3		2	2	2	2	3	1	2	3	2	3	2	3	2	2	2	3	2	2	3	3	2	2	2	2	2	3
CD4_TEM	ENSG00000235978	3:4868388:C:G	28	11	-0.134148	0.0317805	2.43124e-05	4	4		2	2	2	2	2	2	2	4	2	3	2	4	2	2	3	3	3	2	3	4	2	2	2	2	2	4
CD4_TEM	ENSG00000236869	3:44721338:A:G	28	17	0.160769	0.0270045	2.6262e-09	4	4		3	4	2	2	3	2	2	4	4	4	2	4	4	2	4	4	2	2	4	4	3	4	2	2	2	4
CD4_TEM	ENSG00000239213	3:136880210:G:A	28	18	-0.12325	0.0154803	1.69669e-15	3	4		4	3	2	3	4	2	2	4	3	3	2	3	3	2	3	3	3	2	3	3	3	2	2	2	2	4
CD4_TEM	ENSG00000239388	3:57381873:A:T	28	12	-0.0999265	0.0265774	0.000170027	3	3		2	3	2	2	2	2	2	3	3	3	2	3	2	2	3	3	3	2	3	2	2	2	2	2	2	3
CD4_TEM	ENSG00000239453	3:113555849:CTT:C	23	16	-0.119327	0.018633	1.51297e-10	3	4		4	3	2	4	4	2	2	4	4	4	2	4	4	2	4	3	3	3	1	1	1	2	1	2	1	4
CD4_TEM	ENSG00000239801	3:57574408:A:AT	28	6	-0.0396619	0.0109812	0.000304066	4	2		2	3	2	2	2	2	2	4	3	2	2	4	2	2	2	2	2	2	2	2	2	2	2	2	2	4
CD4_TEM	ENSG00000240057	3:113019471:C:T	28	17	-0.306191	0.024344	2.80204e-36	4	4		4	4	2	4	4	2	2	4	4	4	2	4	4	4	3	4	4	2	4	2	2	2	2	2	2	4
CD4_TEM	ENSG00000240137	3:150727685:C:CCCG	28	17	0.197997	0.0217388	8.39387e-20	3	3		3	3	2	3	3	3	2	3	3	3	2	3	3	2	3	3	2	2	3	3	2	2	2	2	2	3
CD4_TEM	ENSG00000240254	3:119238523:G:A	28	19	0.371324	0.0253459	1.34218e-48	4	4		4	4	2	4	4	2	2	4	4	4	2	4	4	2	3	3	3	4	4	4	4	2	2	2	2	4
CD4_TEM	ENSG00000240288	3:10287098:G:A	27	19	0.208208	0.0296991	2.37349e-12	3	3		3	3	2	3	3	2	3	4	3	3	2	3	3	3	1	3	3	2	3	3	4	2	2	2	2	4
CD4_TEM	ENSG00000240682	3:129028578:C:T	28	12	-0.0597002	0.0142208	2.69183e-05	4	4		2	4	2	4	2	2	2	4	3	3	2	4	2	2	4	3	4	2	2	2	2	2	2	2	2	4
CD4_TEM	ENSG00000240875	3:156824915:A:T	28	21	-0.206972	0.0193424	1.01313e-26	3	3		3	3	2	3	3	3	2	3	3	3	2	3	3	3	3	3	3	2	3	3	4	2	2	3	2	4
CD4_TEM	ENSG00000240891	3:111877441:A:G	26	7	0.189474	0.0507313	0.000187819	2	2		3	2	2	3	3	2	2	3	2	2	2	3	2	2	3	2	2	2	1	1	2	2	2	2	2	3
CD4_TEM	ENSG00000241135	3:157088642:T:C	11	4	0.205619	0.0339191	1.34413e-09	4	1		1	4	2	1	4	1	1	1	1	1	2	1	1	1	1	1	1	2	2	1	2	1	2	1	2	4
CD4_TEM	ENSG00000241219	3:113007199:G:C	26	16	-0.323084	0.0375117	7.1236e-18	4	4		4	3	2	4	4	2	2	4	3	4	2	4	4	4	4	4	4	2	1	1	2	2	2	2	2	4
CD4_TEM	ENSG00000241288	3:125823710:C:CG	27	16	0.378535	0.0310172	2.95782e-34	4	4		3	3	2	3	4	2	2	3	3	4	2	3	3	2	3	3	3	3	1	2	2	2	2	2	2	4
CD4_TEM	ENSG00000241316	3:67642918:C:CTG	21	9	0.0994402	0.0236245	2.5629e-05	3	3		2	3	2	2	2	2	2	3	2	2	2	3	2	2	3	2	3	3	1	1	1	1	1	1	1	3
CD4_TEM	ENSG00000241490	3:114214357:G:A	21	12	-0.180869	0.0317765	1.25618e-08	4	4		2	4	2	4	2	2	2	4	4	4	2	4	3	2	3	3	2	2	1	1	1	1	1	1	1	4
CD4_TEM	ENSG00000242880	3:115125034:A:T	28	15	0.228338	0.0502239	5.45715e-06	3	3		2	4	2	4	4	3	2	3	4	4	2	4	2	2	4	3	4	2	3	2	2	2	2	2	2	4
CD4_TEM	ENSG00000243150	3:158550953:G:GT	28	15	0.114474	0.0247532	3.75307e-06	3	3		3	3	2	2	2	2	2	3	3	3	2	3	2	2	3	3	3	2	3	3	3	2	2	2	2	3
CD4_TEM	ENSG00000243176	3:157314330:C:CAAAAAAAAAAA	28	15	-0.203447	0.0558681	0.000270986	3	3		2	3	2	3	2	2	2	3	3	2	2	3	3	2	3	3	3	2	3	3	3	2	2	2	2	3
CD4_TEM	ENSG00000243276	3:118882671:G:A	14	3	0.192792	0.0380575	4.06681e-07	3	1		2	2	1	1	1	2	1	3	1	2	2	1	1	1	1	1	1	2	1	1	2	2	2	2	2	3
CD4_TEM	ENSG00000243305	3:152422268:C:CA	28	19	-0.106955	0.0210333	3.67554e-07	3	3		3	3	2	3	3	3	2	3	3	4	2	3	3	2	3	3	3	2	3	3	3	2	2	2	2	4
CD4_TEM	ENSG00000243410	3:64012220:G:A	28	13	-0.112434	0.0255468	1.07707e-05	4	4		3	3	2	2	3	2	2	3	4	4	2	4	2	2	4	2	2	2	4	4	2	2	2	2	2	4
CD4_TEM	ENSG00000243629	3:157089639:G:A	12	3	0.155989	0.0299968	1.99094e-07	3	1		1	2	2	1	4	2	1	1	1	2	2	1	1	1	1	1	1	2	1	1	2	1	2	1	2	4
CD4_TEM	ENSG00000243926	3:156672158:T:C	28	19	-0.261526	0.0316652	1.46795e-16	4	4		4	4	2	4	4	2	2	4	4	4	2	4	4	2	4	4	3	2	4	4	4	2	2	4	2	4
CD4_TEM	ENSG00000244203	3:71297661:C:G	28	16	-0.109241	0.016142	1.31021e-11	3	3		3	3	2	2	3	2	2	3	3	3	2	3	2	2	3	3	2	3	3	3	3	2	2	2	2	3
CD4_TEM	ENSG00000247596	3:52234850:T:C	28	14	0.0558354	0.0111855	5.98369e-07	4	3		3	4	2	4	3	2	2	4	4	4	2	4	3	2	2	2	3	2	2	2	3	2	2	2	2	4
CD4_TEM	ENSG00000248487	3:51973218:G:GT	28	7	-0.111779	0.0271883	3.93436e-05	3	4		2	2	2	2	2	2	2	3	4	4	2	4	2	2	2	2	2	2	2	2	2	2	2	2	2	4
CD4_TEM	ENSG00000248932	3:139390482:G:A	28	17	0.112826	0.0168296	2.02738e-11	4	4		3	3	2	2	4	2	2	4	4	4	2	4	2	2	4	4	3	2	4	3	4	2	2	3	2	4
CD4_TEM	ENSG00000249786	3:15528019:C:T	25	5	0.170345	0.0280328	1.2275e-09	3	1		2	2	2	2	3	2	2	2	2	2	2	3	2	2	1	1	2	2	3	2	2	2	2	2	2	3
CD4_TEM	ENSG00000250592	3:130941223:A:AGT	28	13	0.343023	0.0901854	0.000142649	3	3		2	2	2	3	3	2	2	3	3	2	2	3	3	2	3	3	3	2	3	2	2	2	2	2	2	3
CD4_TEM	ENSG00000251287	3:130096026:G:A	20	18	-0.416647	0.0387636	6.02961e-27	3	3		1	3	2	1	4	1	3	1	3	3	1	1	3	3	3	3	3	3	1	1	4	4	3	3	2	4
CD4_TEM	ENSG00000254999	3:10015782:G:A	28	22	-0.0850768	0.0141055	1.62498e-09	4	4		4	4	2	4	4	2	2	4	4	4	2	4	4	2	4	3	4	4	4	4	3	3	3	4	2	4
CD4_TEM	ENSG00000255423	3:73018407:C:CGTTATGTTAT	28	17	-0.111137	0.0294089	0.000157434	3	3		3	3	2	2	3	2	2	3	3	2	3	3	3	2	3	3	3	2	3	3	3	2	2	2	2	3
CD4_TEM	ENSG00000270170	3:196901334:C:T	28	10	0.0402555	0.00906268	8.9167e-06	5	4		2	3	2	2	2	2	2	5	5	4	2	2	3	2	3	3	2	2	2	2	2	2	2	2	2	5
CD4_TEM	ENSG00000271964	3:16291481:A:G	14	11	0.153212	0.0248744	7.30007e-10	4	3		5	3	2	3	3	2	1	3	3	3	2	1	3	1	1	1	1	1	1	1	1	1	1	1	1	5
CD4_TEM	ENSG00000272146	3:57545404:C:A	28	11	0.0690436	0.0172429	6.22366e-05	3	3		3	4	2	2	2	2	2	3	3	3	2	3	2	2	4	2	2	2	3	2	2	2	2	2	2	4
CD4_TEM	ENSG00000272282	3:27713235:G:C	13	8	0.17056	0.020329	4.86299e-17	1	1		4	1	2	4	4	2	2	4	1	4	2	4	4	2	1	1	1	1	1	1	1	1	1	1	1	4
CD4_TEM	ENSG00000272529	3:16291481:A:G	9	7	0.177109	0.0300135	3.61377e-09	4	3		1	3	2	1	3	2	1	1	3	3	1	1	1	1	1	1	1	1	1	1	1	1	1	1	1	4
CD4_TEM	ENSG00000272690	3:75369447:C:T	28	18	-0.548179	0.05751	1.54427e-21	4	4		4	4	2	4	3	2	2	4	4	3	2	4	2	2	4	4	4	2	4	3	3	4	2	2	2	4
CD4_TEM	ENSG00000272758	3:122431805:C:CT	28	19	0.131745	0.0161233	3.05559e-16	3	3		3	3	2	4	4	2	2	4	3	3	2	3	4	2	3	4	4	2	3	4	3	2	2	4	2	4
CD4_TEM	ENSG00000272990	3:156567576:A:G	26	12	-0.109877	0.0360429	0.00229986	3	1		2	2	2	3	3	2	2	3	3	3	2	3	3	2	1	2	2	2	3	3	3	2	2	2	2	3
CD4_TEM	ENSG00000273486	3:136791424:C:T	19	7	-0.200558	0.0377954	1.11797e-07	1	1		2	1	2	4	1	2	1	4	1	1	2	3	2	2	1	1	2	2	4	3	2	2	4	2	2	4
CD4_TEM	ENSG00000277855	3:71722064:T:TG	28	13	0.198871	0.0156101	3.54837e-37	4	4		4	4	2	4	4	2	2	4	4	4	2	4	2	2	2	3	4	2	2	2	2	2	2	2	2	4
CD4_TEM	ENSG00000280739	3:40292756:T:C	28	19	0.24093	0.0201592	6.3864e-33	4	4		4	4	2	4	4	2	2	4	4	4	2	4	3	4	4	4	4	2	3	4	3	2	2	2	2	4
CD4_TEM	ENSG00000284624	3:125768611:A:G	20	19	-0.799877	0.0362057	3.72827e-108	3	1		3	3	3	3	3	1	3	3	1	4	3	3	3	3	3	3	3	2	1	1	1	1	3	3	1	4
CD4_TEM	ENSG00000284669	3:39132927:A:G	28	12	0.304474	0.0846634	0.000322795	3	3		2	2	2	3	3	2	2	3	3	2	2	3	2	2	3	2	3	2	3	3	2	2	2	2	2	3
CD4_TEM	ENSG00000285731	3:17274281:A:G	28	3	-0.180983	0.0498022	0.000279023	3	2		2	2	2	2	2	2	2	2	2	2	2	3	2	2	2	2	2	2	2	2	2	2	2	2	2	3
CD4_TEM	ENSG00000286004	3:195892678:A:AGAG	28	17	-0.114981	0.0245033	2.69951e-06	4	5		3	3	2	3	3	2	2	5	5	5	2	3	2	2	3	4	3	2	3	4	3	2	2	2	2	5
CD4_TEM	ENSG00000286584	3:119686170:C:A	27	15	0.168152	0.0340368	7.80033e-07	3	3		3	3	2	3	2	2	2	3	3	4	2	3	3	2	3	3	3	2	1	2	2	2	2	2	3	4
CD4_TEM	ENSG00000286856	3:171047573:C:CAA	17	8	-0.141788	0.0322602	1.10702e-05	4	4		3	2	2	2	2	2	1	3	3	3	2	3	2	2	1	1	1	1	1	1	1	1	1	2	1	4
CD4_TEM	ENSG00000287042	3:15775995:T:G	26	15	0.191226	0.0203048	4.60589e-21	4	4		2	4	2	4	4	3	2	4	4	3	2	4	4	2	4	4	4	2	1	1	2	2	2	2	2	4
CD4_TEM	ENSG00000287110	3:128937312:CA:C	28	17	0.144957	0.0323827	7.59221e-06	3	4		3	3	2	2	4	2	2	3	4	3	2	4	2	2	3	3	3	4	3	4	2	2	2	3	2	4
CD4_TEM	ENSG00000287286	3:197709945:C:T	28	15	-0.130618	0.0321854	4.94317e-05	3	3		2	2	2	4	3	2	2	4	3	3	2	3	2	2	4	4	3	2	4	2	4	3	2	2	2	4
CD4_TEM	ENSG00000287378	3:100074913:C:T	27	12	-0.124955	0.0264534	2.31722e-06	4	4		3	2	2	2	2	2	2	4	3	4	2	4	2	2	3	2	3	2	1	3	3	2	2	2	2	4
CD4_TEM	ENSG00000287421	3:106198811:CAA:C	14	6	-0.174451	0.0445252	8.9277e-05	1	1		1	2	2	3	4	2	2	3	1	3	2	3	1	2	1	2	2	1	1	1	1	1	1	1	1	4
CD4_TEM	ENSG00000287720	3:4076870:G:A	28	15	-0.205452	0.0414393	7.12547e-07	3	4		2	2	2	3	3	2	2	3	3	3	2	4	2	2	3	3	3	2	3	3	3	2	2	2	2	4
CD4_TEM	ENSG00000287780	3:39403242:G:A	26	20	0.359389	0.0259655	1.4416e-43	3	3		4	3	2	3	4	2	2	3	3	3	2	3	3	3	3	3	3	4	1	1	4	4	2	3	2	4
CD4_TEM	ENSG00000287916	3:156541559:G:A	28	16	0.117047	0.020375	9.21102e-09	4	4		3	2	2	4	3	2	2	4	3	4	2	3	3	2	3	2	3	2	3	3	3	2	2	2	2	4
CD4_TEM	ENSG00000288720	3:45922676:T:C	19	5	-0.14617	0.0351133	3.14345e-05	1	1		3	1	2	2	1	2	2	3	1	1	2	3	1	2	3	2	2	2	1	1	2	2	2	2	2	3
CD4_TEM	ENSG00000288794	3:188340928:T:C	26	17	-0.2117	0.0308537	6.81767e-12	4	1		4	3	2	4	4	2	2	4	1	4	2	4	4	3	4	4	3	2	4	4	4	2	2	2	2	4
CD4_TEM	ENSG00000289005	3:150749344:TA:T	28	2	0.237722	0.06124	0.000103681	2	2		2	2	2	2	2	2	2	2	2	2	2	2	2	2	2	2	2	2	2	2	2	2	3	2	2	3
CD4_TEM	ENSG00000289138	3:20044069:GA:G	28	15	0.0895381	0.0224985	6.89901e-05	3	3		3	3	2	2	2	2	2	3	3	3	2	3	3	2	3	3	3	2	3	3	2	2	2	2	2	3
CD4_TEM	ENSG00000289396	3:197090151:G:C	28	15	-0.314291	0.0419885	7.145e-14	4	3		3	4	2	3	4	2	2	3	4	4	2	4	3	2	3	4	4	2	2	2	2	2	2	2	2	4
CD4_TEM	ENSG00000289574	3:179409193:T:C	28	20	0.266759	0.0473445	1.75633e-08	3	3		3	3	2	3	3	2	2	3	3	3	2	3	3	3	3	3	3	2	3	3	3	3	2	2	2	3
CD4_TEM	ENSG00000290044	3:14143724:A:AT	21	6	-0.158194	0.0359903	1.10533e-05	4	1		3	1	2	2	2	2	2	4	1	3	2	3	2	2	1	1	1	1	2	2	2	2	2	2	2	4
CD4_TEM	ENSG00000290762	3:196039866:T:G	28	14	0.106742	0.0250258	1.99638e-05	3	3		2	3	2	3	2	2	2	3	3	3	2	3	2	2	3	3	2	2	3	3	3	2	2	2	2	3
CD4_TEM	ENSG00000290763	3:195971056:A:G	28	22	0.182544	0.0166746	6.83446e-28	4	4		3	4	2	3	4	3	2	3	4	3	2	3	4	3	3	3	4	3	3	4	3	3	2	2	2	4
CD4_TEM	ENSG00000290993	3:129376047:T:TAAAA	28	17	0.0928191	0.0191452	1.24605e-06	4	4		2	3	2	3	3	2	2	3	4	4	2	4	4	2	3	4	4	2	3	3	2	2	2	3	2	4
CD4_TEM	ENSG00000291081	3:130107461:C:T	22	13	-0.273048	0.0705528	0.000108783	4	4		1	4	2	1	2	2	2	1	3	3	2	1	3	2	4	3	3	2	1	1	3	3	2	2	3	4
CD4_TEM	ENSG00000291091	3:197627986:C:A	28	18	0.0760181	0.0116015	5.66051e-11	4	3		4	2	2	2	4	2	2	4	3	4	2	3	3	2	4	4	4	2	4	3	4	4	2	4	2	4
CD4_TEM	ENSG00000291096	3:125990207:G:T	25	19	-0.404037	0.0341469	2.65671e-32	4	4		4	3	2	3	4	4	2	4	4	3	2	4	3	3	4	4	4	3	1	1	2	2	2	3	1	4
CD4_TEM	ENSG00000291106	3:183469099:T:C	25	12	0.238991	0.0395307	1.4877e-09	3	1		3	3	2	3	3	1	2	3	3	3	2	3	3	2	1	3	2	2	2	2	2	2	2	2	2	3
CD4_TEM	ENSG00000291223	3:75369447:C:T	28	20	-0.506088	0.049288	9.82586e-25	4	4		4	4	2	3	3	2	2	4	4	3	3	4	4	2	4	3	4	2	4	3	3	3	2	2	2	4
CD4_TEM	ENSG00000005059	4:109690247:A:AAAACAC	28	13	-0.0313953	0.00449369	2.81761e-12	4	3		3	3	2	2	2	3	2	3	3	3	2	3	2	2	2	2	2	2	3	3	2	3	2	2	2	4
CD4_TEM	ENSG00000013810	4:1754440:G:C	28	17	-0.0622476	0.010913	1.17026e-08	3	3		3	3	2	3	3	2	2	3	3	3	2	3	2	2	3	3	3	2	3	3	3	2	2	2	2	3
CD4_TEM	ENSG00000014824	4:41990735:G:C	28	14	-0.111433	0.0224109	6.61741e-07	4	4		2	4	2	2	2	2	2	4	4	4	2	4	2	2	4	4	4	2	4	4	2	2	3	2	2	4	-0.26175
CD4_TEM	ENSG00000035720	4:67578830:AT:A	23	13	0.233281	0.0306439	2.68526e-14	3	3		1	3	2	1	3	2	2	1	3	3	2	3	2	2	3	3	3	3	1	1	3	2	2	2	2	3
CD4_TEM	ENSG00000038002	4:177440833:T:C	28	21	-0.154298	0.0125304	7.62161e-35	4	3		4	4	2	4	3	2	2	4	3	4	2	4	3	3	4	4	4	3	4	4	4	3	2	2	2	4
CD4_TEM	ENSG00000038210	4:25248350:A:G	28	18	0.0457039	0.011227	4.68367e-05	3	3		3	3	2	3	3	2	2	3	3	3	2	3	3	2	3	3	3	2	3	3	3	2	2	2	2	3
CD4_TEM	ENSG00000038219	4:13563268:T:TTGTG	28	12	0.0433268	0.00769271	1.77935e-08	4	4		2	4	2	2	2	2	2	4	4	3	2	4	2	2	4	4	4	2	2	4	2	2	2	2	2	4
CD4_TEM	ENSG00000047315	4:56917826:T:C	28	18	0.0396943	0.00661316	1.94529e-09	4	4		2	3	2	2	3	2	2	3	4	3	2	4	4	2	4	4	4	3	3	4	4	3	2	2	2	4
CD4_TEM	ENSG00000047365	4:36258001:T:A	27	13	-0.069734	0.0163564	2.01322e-05	4	3		2	2	2	3	2	2	2	3	3	3	2	3	2	2	3	3	3	2	1	3	3	2	2	2	2	4
CD4_TEM	ENSG00000047662	4:17618013:C:CT	28	27	-0.367666	0.0198641	1.74556e-76	3	4		4	3	3	3	3	3	3	4	3	4	2	3	3	4	3	3	3	3	3	4	4	4	3	4	3	4
CD4_TEM	ENSG00000048342	4:15591241:C:T	28	19	0.24334	0.0176486	3.00687e-43	4	4		4	4	2	3	4	2	2	4	4	4	2	4	3	4	4	4	4	2	5	4	5	2	2	2	2	5
CD4_TEM	ENSG00000052795	4:158788779:C:T	25	11	-0.0915977	0.0232838	8.35548e-05	4	3		2	3	2	2	2	2	2	3	3	4	2	3	2	2	1	1	1	2	3	3	3	2	2	2	2	4
CD4_TEM	ENSG00000053900	4:25375052:A:AT	28	14	-0.0506894	0.00915109	3.03905e-08	4	4		4	4	2	2	4	2	2	4	3	4	2	4	3	2	4	2	2	2	4	3	2	2	2	2	2	4
CD4_TEM	ENSG00000063978	4:2458844:C:T	28	8	-0.0256231	0.00682243	0.000172844	3	3		2	2	2	2	2	2	2	3	2	3	2	3	2	2	3	2	2	2	2	3	2	2	2	2	2	3
CD4_TEM	ENSG00000065882	4:37929192:C:T	28	20	-0.0397799	0.0072305	3.76191e-08	3	3		3	3	2	3	3	2	2	3	3	4	2	3	3	2	3	3	3	2	3	3	3	3	2	3	2	4
CD4_TEM	ENSG00000070190	4:99839449:C:T	28	17	-0.122211	0.0233873	1.73644e-07	3	3		3	2	2	3	3	2	2	3	3	3	2	3	3	2	3	3	3	2	3	3	3	2	2	2	2	3
CD4_TEM	ENSG00000072201	4:53501281:CTT:C	26	11	-0.114372	0.031676	0.000305368	4	3		2	2	2	2	2	2	2	3	2	3	2	3	3	2	3	2	3	2	1	1	3	2	2	3	2	4
CD4_TEM	ENSG00000073331	4:112297329:G:GT	28	15	0.103143	0.0131543	4.47107e-15	3	3		2	3	2	2	4	2	2	3	3	4	2	3	2	2	3	4	4	2	3	4	3	2	2	2	2	4
CD4_TEM	ENSG00000074966	4:48129862:C:G	28	19	0.142708	0.0149082	1.04392e-21	4	4		4	4	2	4	4	4	2	4	3	4	2	4	4	4	3	3	3	2	3	2	3	2	2	2	2	4
CD4_TEM	ENSG00000075539	4:48806394:T:C	28	18	0.0293532	0.00468224	3.63266e-10	4	4		3	3	2	3	5	2	2	4	4	3	2	3	3	2	3	3	3	2	3	3	4	2	2	2	2	5
CD4_TEM	ENSG00000077684	4:128850312:C:CAA	28	17	0.055753	0.00744848	7.14637e-14	3	3		3	3	2	3	3	2	2	3	3	3	2	4	2	2	3	3	3	3	3	3	2	2	2	2	2	4
CD4_TEM	ENSG00000078140	4:39641117:A:G	28	13	-0.0217449	0.00494522	1.09677e-05	3	3		2	2	2	2	2	2	2	3	3	3	2	4	2	2	3	3	3	2	3	3	4	2	2	2	2	4
CD4_TEM	ENSG00000078177	4:40125886:CA:C	28	18	0.0751999	0.0105842	1.20371e-12	3	3		3	3	2	2	3	2	2	3	3	3	2	3	3	2	3	3	3	3	3	3	3	2	2	2	2	3
CD4_TEM	ENSG00000080493	4:71432730:T:TA	21	3	-0.214704	0.0497052	1.56349e-05	1	1		2	1	2	2	2	2	2	3	1	2	2	3	2	2	1	1	2	2	1	2	2	2	2	2	2	3
CD4_TEM	ENSG00000084093	4:56949600:A:C	28	16	-0.0276957	0.0059819	3.65816e-06	3	3		2	3	2	3	3	2	2	3	4	3	2	3	3	2	3	3	3	2	3	4	2	2	2	2	2	4
CD4_TEM	ENSG00000085871	4:139667862:A:G	26	16	-0.45853	0.026136	6.61339e-69	4	4		3	3	3	3	3	2	2	3	4	3	2	3	2	2	3	1	1	2	3	3	3	2	2	2	2	4
CD4_TEM	ENSG00000087266	4:2802319:A:G	28	14	-0.112407	0.0181996	6.56045e-10	3	3		2	2	2	2	3	2	2	3	2	3	2	3	2	3	3	3	3	2	3	3	3	2	2	2	2	3
CD4_TEM	ENSG00000090989	4:55775692:C:G	28	11	-0.106544	0.0304287	0.000462738	3	3		2	3	2	2	2	2	2	3	2	3	2	3	3	2	2	2	3	2	3	2	2	3	2	2	2	3
CD4_TEM	ENSG00000091490	4:25861630:C:CT	28	16	-0.031904	0.00660107	1.34383e-06	5	3		2	3	2	2	2	2	2	3	3	2	2	3	3	2	3	3	3	3	5	5	5	3	2	2	2	5
CD4_TEM	ENSG00000109171	4:48366942:T:C	28	17	-0.0364826	0.0076656	1.94297e-06	3	3		2	3	2	3	3	2	2	4	4	4	2	3	2	3	3	4	3	2	3	3	4	2	2	2	2	4
CD4_TEM	ENSG00000109180	4:48956749:CAA:C	28	13	0.0234513	0.00609454	0.000119127	3	3		3	3	2	3	3	2	2	3	3	2	2	3	3	2	2	3	2	2	3	2	2	2	2	2	2	3
CD4_TEM	ENSG00000109320	4:102626527:AT:A	28	10	-0.0507168	0.00725881	2.80966e-12	3	3		2	3	2	2	2	2	2	3	3	3	2	3	3	2	3	2	2	2	2	2	2	2	2	2	2	3
CD4_TEM	ENSG00000109321	4:74396566:G:A	23	13	0.180007	0.0237379	3.37326e-14	1	1		4	4	2	4	4	2	2	4	4	4	2	3	3	2	3	3	3	2	1	2	1	1	2	2	2	4
CD4_TEM	ENSG00000109323	4:102696866:T:C	28	15	0.0576264	0.00766706	5.6433e-14	3	3		3	3	2	3	4	2	2	3	3	3	2	3	2	2	4	3	3	2	3	2	2	2	2	2	2	4
CD4_TEM	ENSG00000109332	4:102701411:G:A	28	5	0.0187151	0.00401267	3.10122e-06	5	4		2	2	2	2	2	2	2	2	4	5	2	2	2	2	2	2	2	2	2	2	2	2	2	2	2	5
CD4_TEM	ENSG00000109390	4:139210789:C:CT	28	14	0.0371361	0.0088762	2.86696e-05	3	3		3	3	2	2	2	2	2	3	3	3	2	3	2	2	3	3	4	2	3	3	2	2	2	2	2	4
CD4_TEM	ENSG00000109445	4:141222453:A:G	28	12	-0.174903	0.053737	0.00113477	3	4		2	2	2	2	2	2	2	3	3	3	2	2	2	2	3	2	3	3	3	3	3	2	2	2	2	4
CD4_TEM	ENSG00000109452	4:142704109:G:A	28	15	0.139994	0.00790827	4.0262e-70	4	4		3	4	2	4	3	4	2	3	4	4	2	3	4	2	3	2	3	2	2	2	2	2	2	2	2	4
CD4_TEM	ENSG00000109586	4:173096849:G:T	28	13	0.139869	0.036826	0.000145815	3	3		3	3	2	2	3	2	2	3	3	3	2	3	2	2	3	2	2	2	3	2	2	3	2	2	2	3
CD4_TEM	ENSG00000109618	4:25234179:G:A	28	11	0.102678	0.0262546	9.19771e-05	3	3		2	3	2	3	3	2	2	3	2	2	2	4	2	2	3	2	2	2	3	3	2	2	2	2	2	4
CD4_TEM	ENSG00000109667	4:10065246:A:G	28	20	0.320429	0.0293654	1.01241e-27	4	4		4	4	2	4	3	2	2	4	4	4	2	4	2	4	4	3	4	2	3	3	3	3	2	3	2	4
CD4_TEM	ENSG00000109686	4:151160684:C:CT	28	21	-0.258269	0.026468	1.70846e-22	4	4		4	3	2	3	3	3	2	4	4	3	2	3	3	2	3	4	3	3	3	3	3	3	2	2	2	4
CD4_TEM	ENSG00000109689	4:26884674:C:T	28	24	0.134762	0.00714324	2.18276e-79	3	3		4	3	3	4	4	4	2	4	3	4	4	4	4	4	4	4	4	3	3	3	3	3	2	2	2	4
CD4_TEM	ENSG00000109736	4:2950378:C:A	28	14	0.116888	0.0279195	2.8313e-05	3	3		4	3	2	3	3	2	2	3	2	3	2	3	3	2	2	2	2	2	3	3	3	2	2	2	2	4
CD4_TEM	ENSG00000109756	4:159158809:C:A	28	15	0.0801089	0.0100574	1.65037e-15	3	3		3	3	2	3	3	2	2	3	3	3	2	3	3	2	3	2	2	2	3	3	2	2	2	2	2	3
CD4_TEM	ENSG00000109762	4:185263738:A:C	28	20	0.234463	0.0104738	5.43346e-111	3	3		3	3	2	3	4	4	2	3	4	4	2	4	3	3	3	3	3	2	3	3	2	3	2	2	2	4
CD4_TEM	ENSG00000109771	4:185287821:A:AG	28	16	0.113939	0.0137736	1.31426e-16	3	3		3	3	2	3	3	2	2	3	3	3	2	3	2	2	3	3	3	2	3	3	2	2	2	2	2	3
CD4_TEM	ENSG00000109775	4:185433541:T:TAA	28	16	-0.0742499	0.0129192	9.07044e-09	3	3		3	2	2	3	3	2	2	3	3	3	2	3	2	2	2	3	3	3	3	5	3	2	2	2	2	5
CD4_TEM	ENSG00000109787	4:38661744:TTTTGTTTTGG:T	28	16	0.0398636	0.00795246	5.36631e-07	3	3		3	3	2	3	3	2	2	3	3	3	2	3	3	2	3	3	4	2	3	2	2	2	2	2	2	4
CD4_TEM	ENSG00000109790	4:38957631:A:G	28	20	0.27354	0.030709	5.21994e-19	4	4		3	4	2	3	3	2	2	3	3	3	2	3	3	2	3	3	3	3	3	3	3	2	2	3	2	4
CD4_TEM	ENSG00000109814	4:39523634:A:G	28	17	0.138655	0.0203151	8.78071e-12	4	4		4	3	2	3	3	2	2	4	4	4	2	3	2	2	3	3	3	2	3	4	3	2	2	2	2	4
CD4_TEM	ENSG00000118564	4:15699113:AC:A	28	18	0.0604098	0.00869275	3.66736e-12	4	4		3	4	2	4	4	2	2	3	4	4	2	3	3	2	3	4	3	2	3	3	3	2	2	2	2	4
CD4_TEM	ENSG00000118579	4:17646118:G:T	28	4	-0.0978185	0.0282187	0.000527384	2	2		2	2	2	2	2	2	2	2	2	2	2	3	2	2	3	3	2	2	2	2	2	2	2	2	2	3
CD4_TEM	ENSG00000118762	4:88021338:G:A	28	23	0.638276	0.0444078	7.63869e-47	3	3		4	3	3	3	3	3	2	3	4	3	2	3	3	4	3	3	3	2	3	3	3	3	2	3	2	4
CD4_TEM	ENSG00000118777	4:88231943:G:A	17	13	-1.15399	0.0525932	1.037e-106	3	3		1	1	3	4	4	3	2	1	3	3	2	3	4	3	1	1	1	2	1	1	1	3	1	2	1	4
CD4_TEM	ENSG00000121892	4:40055239:A:C	28	18	-0.0188703	0.00427122	9.96167e-06	4	4		2	3	2	3	3	2	2	3	4	4	2	3	4	2	3	3	3	2	4	4	4	2	2	3	2	4
CD4_TEM	ENSG00000121895	4:38957631:A:G	28	22	0.426134	0.0338889	2.91894e-36	4	4		3	4	3	3	3	3	2	3	3	4	2	3	3	3	3	3	3	3	3	2	3	3	2	2	2	4
CD4_TEM	ENSG00000121897	4:39465159:A:G	28	7	0.0659257	0.0207079	0.00145452	3	3		2	3	2	2	2	2	2	4	2	2	2	4	2	2	2	2	2	2	2	2	3	2	2	2	2	4
CD4_TEM	ENSG00000123737	4:121894562:T:TG	28	9	-0.11781	0.0315762	0.000190735	2	2		3	2	2	2	2	2	2	3	2	3	2	3	2	2	3	2	2	2	3	3	3	2	2	2	2	3
CD4_TEM	ENSG00000124406	4:42667722:G:A	28	22	0.854241	0.0288138	3.70908e-193	4	4		4	4	4	4	4	3	4	4	4	4	4	4	3	3	3	3	3	2	3	3	2	2	2	2	2	4
CD4_TEM	ENSG00000125089	4:8228729:T:G	28	20	0.339286	0.0275691	8.32906e-35	3	3		3	3	2	3	3	2	2	3	3	4	3	3	3	3	3	3	3	4	3	2	3	2	2	2	2	4
CD4_TEM	ENSG00000125388	4:2959986:T:A	28	17	-0.159631	0.0312756	3.32546e-07	3	3		4	4	2	4	4	2	2	4	3	4	2	4	2	2	4	4	4	2	4	4	3	2	2	2	2	4
CD4_TEM	ENSG00000127415	4:903640:A:G	28	16	0.0960312	0.0224341	1.86389e-05	3	3		3	2	2	3	2	2	2	3	3	3	2	3	3	2	3	3	3	2	3	3	3	2	2	2	2	3
CD4_TEM	ENSG00000128039	4:55346203:G:GCGCGTCCCCGCCCCGCGC	28	22	0.607207	0.0370345	2.0529e-60	4	4		4	4	4	4	4	4	2	4	4	4	2	4	4	4	4	4	4	2	4	4	4	3	2	2	2	4
CD4_TEM	ENSG00000128040	4:56758325:A:C	16	9	-0.301776	0.0346322	2.93987e-18	4	3		1	3	2	1	1	1	2	1	3	3	2	1	3	1	3	1	3	2	1	1	1	1	2	2	2	4
CD4_TEM	ENSG00000128059	4:56466746:C:CT	28	9	0.0590019	0.016757	0.000429857	3	3		2	2	2	2	3	2	2	3	2	2	2	3	2	2	3	3	2	2	3	2	2	2	2	2	2	3
CD4_TEM	ENSG00000129116	4:168915810:T:C	28	11	0.163487	0.0448609	0.000268116	3	3		3	3	2	2	2	3	2	3	2	2	2	3	2	2	4	2	3	2	3	2	2	2	2	2	2	4
CD4_TEM	ENSG00000129128	4:176328382:A:G	28	20	-0.0768695	0.00858744	3.51015e-19	4	4		3	3	2	3	4	2	2	4	4	4	2	4	4	2	4	3	4	2	4	3	4	3	2	4	2	4
CD4_TEM	ENSG00000131127	4:337951:G:T	28	19	0.0798297	0.0142778	2.25529e-08	4	3		3	3	2	4	3	2	2	4	3	3	2	4	4	2	3	3	3	2	3	4	3	3	2	2	2	4	-0.0799
CD4_TEM	ENSG00000132405	4:6944273:C:T	28	16	-0.0608269	0.0132272	4.25316e-06	3	3		3	3	2	3	3	2	2	3	3	4	2	3	3	2	3	3	3	2	2	3	2	2	2	2	2	4
CD4_TEM	ENSG00000132406	4:4248247:C:A	28	19	-0.137591	0.0128284	7.72462e-27	4	4		4	3	2	4	4	2	2	4	4	3	2	4	4	2	3	4	4	2	4	4	3	3	2	2	2	4	-0.0666
CD4_TEM	ENSG00000132466	4:73202318:TAA:T	28	16	-0.0204853	0.00494414	3.42283e-05	3	3		2	3	2	3	3	2	2	3	3	3	2	3	3	2	4	3	3	2	2	3	3	2	2	2	2	4
CD4_TEM	ENSG00000134851	4:55403492:C:CT	28	11	0.0240112	0.00713502	0.000764721	3	3		2	2	2	3	2	2	2	3	3	3	2	3	2	2	3	3	3	2	2	2	2	2	2	2	2	3
CD4_TEM	ENSG00000134852	4:55440988:C:A	28	23	0.113508	0.0103533	5.72393e-28	4	4		3	4	2	4	4	3	2	4	4	4	2	4	4	4	4	4	4	4	4	4	4	4	2	3	2	4
CD4_TEM	ENSG00000134962	4:39485349:T:A	22	7	0.171612	0.036799	3.10884e-06	3	3		1	2	2	1	3	2	2	1	3	2	2	1	2	2	2	3	3	2	1	1	2	2	2	2	2	3
CD4_TEM	ENSG00000135605	4:48269946:C:G	28	15	0.126401	0.0254426	6.76136e-07	3	5		3	2	2	2	3	2	2	3	3	2	2	3	3	2	3	3	3	2	3	4	3	2	2	2	2	5	0.1482
CD4_TEM	ENSG00000137449	4:15028330:A:AT	27	18	-0.132532	0.0160605	1.55705e-16	4	4		4	4	2	3	3	2	2	3	3	4	2	4	2	2	3	3	4	2	1	3	4	4	2	2	3	4
CD4_TEM	ENSG00000137601	4:169612585:G:T	28	18	0.163101	0.0122663	2.42193e-40	4	4		3	4	2	4	4	2	2	4	4	4	2	3	3	2	4	4	4	2	4	4	3	2	2	2	2	4	0.0241
CD4_TEM	ENSG00000137628	4:168171150:A:C	28	6	-0.0432877	0.0110041	8.36249e-05	4	2		2	3	2	2	2	2	2	3	2	2	2	2	4	2	2	2	2	2	2	3	2	2	2	2	2	4
CD4_TEM	ENSG00000138640	4:88958061:C:T	28	19	-0.109591	0.0164739	2.88314e-11	3	3		3	3	3	3	3	3	2	3	3	3	2	3	3	2	3	2	3	2	3	3	2	3	2	2	2	3
CD4_TEM	ENSG00000138642	4:88371259:G:GT	28	9	-0.0595407	0.0105954	1.91535e-08	3	3		2	3	2	2	2	2	2	3	3	2	2	3	2	3	2	2	2	2	3	2	2	2	2	2	2	3
CD4_TEM	ENSG00000138663	4:82941149:GAT:G	28	7	-0.0357092	0.00897526	6.93163e-05	3	3		4	2	2	2	2	2	2	2	3	3	2	2	2	2	3	2	2	2	2	2	2	2	2	2	2	4
CD4_TEM	ENSG00000138669	4:81144412:A:T	22	16	-0.531948	0.0445032	6.25923e-33	4	4		4	3	2	3	4	2	2	4	4	4	2	4	4	2	4	4	4	1	1	1	1	4	1	2	1	4
CD4_TEM	ENSG00000138670	4:81438505:C:T	27	11	-0.0829748	0.0169354	9.60862e-07	3	3		1	3	2	2	2	2	2	3	3	2	2	2	2	2	3	3	3	2	3	2	3	2	2	2	2	3
CD4_TEM	ENSG00000138678	4:83549711:T:TTTATTA	20	13	0.0963039	0.0216812	8.92033e-06	3	3		2	3	2	2	3	1	2	3	3	3	2	1	1	2	1	1	1	1	3	3	3	1	3	3	2	3
CD4_TEM	ENSG00000138688	4:122352606:C:T	28	18	0.10624	0.0165849	1.49549e-10	3	3		3	3	2	3	3	2	2	4	3	4	2	3	3	3	3	3	3	2	4	2	3	2	2	2	2	4
CD4_TEM	ENSG00000138698	4:98207452:C:A	28	14	0.0577764	0.0124146	3.25694e-06	4	4		2	4	3	2	2	4	2	3	4	4	2	3	2	2	3	3	2	2	3	3	2	2	2	2	2	4
CD4_TEM	ENSG00000138735	4:119451809:A:G	28	20	-0.103737	0.0150224	5.00496e-12	3	4		3	3	2	3	3	2	2	3	4	3	2	3	3	3	3	3	3	2	3	3	3	3	2	2	2	4
CD4_TEM	ENSG00000138744	4:75941102:G:A	28	23	0.112351	0.00847183	3.86038e-40	3	3		3	4	2	3	4	3	2	3	3	4	2	3	3	3	3	3	3	4	3	3	4	4	2	4	2	4	0.1387
CD4_TEM	ENSG00000138756	4:78959002:C:T	28	10	-0.177589	0.04359	4.61997e-05	3	3		2	2	2	2	2	2	2	3	2	2	2	3	2	2	3	3	2	2	3	3	3	2	2	2	2	3
CD4_TEM	ENSG00000138757	4:75653589:T:TA	28	20	-0.0669729	0.00586254	3.17703e-30	4	4		4	4	2	4	4	2	2	4	4	4	2	4	4	2	4	3	4	2	3	4	4	3	3	2	2	4
CD4_TEM	ENSG00000138758	4:76950935:C:T	28	15	0.0662722	0.0106942	5.75373e-10	4	5		3	2	2	2	4	2	4	3	2	3	2	3	3	2	3	2	2	2	3	4	2	3	2	4	2	5
CD4_TEM	ENSG00000138760	4:76213864:T:G	28	15	0.156551	0.0321477	1.11743e-06	3	3		2	3	2	4	2	2	2	4	3	4	2	4	2	2	3	3	3	3	3	3	2	2	2	2	2	4	-0.06125
CD4_TEM	ENSG00000138764	4:77179047:C:T	28	10	0.171294	0.0190351	2.28125e-19	4	3		2	2	2	2	3	2	2	3	2	2	2	2	5	2	3	5	2	2	2	3	3	2	2	2	2	5
CD4_TEM	ENSG00000138777	4:105494642:G:C	28	19	0.0512119	0.00681368	5.64628e-14	3	3		3	3	2	3	3	2	2	3	3	3	2	3	3	2	3	3	3	3	3	3	3	2	2	2	2	3
CD4_TEM	ENSG00000138778	4:103087320:C:T	26	6	0.141249	0.0349076	5.20185e-05	4	1		2	2	2	2	2	2	2	4	1	2	2	4	2	2	4	4	2	2	2	2	2	2	2	2	2	4
CD4_TEM	ENSG00000138780	4:105781411:C:CT	28	20	0.245533	0.0336519	2.95838e-13	3	3		3	3	2	3	4	2	2	3	3	3	2	3	3	3	3	3	3	2	3	3	3	3	2	2	2	4
CD4_TEM	ENSG00000138794	4:109678868:C:T	28	6	0.0421021	0.0119942	0.000447763	4	2		2	2	2	2	2	2	2	2	3	3	2	2	2	2	2	2	2	2	2	3	2	3	2	2	2	4
CD4_TEM	ENSG00000138801	4:107747224:CAGAT:C	28	19	0.105642	0.0196234	7.307e-08	3	3		3	3	2	3	4	4	2	3	3	3	2	3	2	2	3	3	3	2	3	3	3	4	2	2	2	4
CD4_TEM	ENSG00000138802	4:109352940:G:GTT	28	17	-0.0416521	0.00828463	4.96561e-07	4	4		3	4	2	3	3	2	2	4	3	4	2	3	2	2	3	3	3	2	4	4	4	2	2	2	2	4
CD4_TEM	ENSG00000138814	4:101027264:A:G	28	17	0.0725233	0.00625974	4.87073e-31	4	3		3	3	2	4	4	3	2	3	3	3	2	3	3	2	3	3	3	2	2	3	2	2	2	2	2	4
CD4_TEM	ENSG00000145214	4:973551:C:G	28	22	0.261816	0.019616	1.23228e-40	4	4		4	4	4	4	4	4	2	4	4	4	2	4	4	4	4	4	4	2	4	4	3	3	2	2	2	4	-0.0215
CD4_TEM	ENSG00000145216	4:53459277:C:CTT	28	8	0.0272945	0.00693759	8.34427e-05	4	3		2	2	2	2	2	2	2	3	2	2	2	3	2	2	3	2	2	2	3	3	2	2	2	2	2	4
CD4_TEM	ENSG00000145220	4:4270107:C:T	28	19	-0.0960601	0.00802528	5.12237e-33	3	3		4	2	2	3	4	4	2	4	3	4	2	4	4	4	3	3	3	2	3	3	3	2	2	2	2	4
CD4_TEM	ENSG00000145241	4:67545510:C:T	28	20	-0.121369	0.0103168	5.9723e-32	4	4		4	4	2	4	4	3	2	4	4	4	2	4	3	2	4	4	3	2	3	4	3	3	2	2	2	4	-0.7518
CD4_TEM	ENSG00000145246	4:47527585:G:A	28	15	0.198648	0.0268488	1.3746e-13	4	3		2	4	2	3	3	2	2	3	3	3	2	3	3	2	3	3	3	2	2	3	2	2	2	2	2	4
CD4_TEM	ENSG00000145247	4:48878610:C:G	27	12	-0.0295301	0.00660322	7.74652e-06	4	2		4	3	2	4	3	2	2	4	3	4	2	3	2	2	3	4	2	2	2	1	2	2	2	2	2	4
CD4_TEM	ENSG00000145284	4:82801981:T:TAGC	19	16	-1.37476	0.053188	2.62349e-147	1	1		4	1	4	4	4	4	3	4	1	4	4	3	3	3	1	1	1	4	5	1	2	2	1	3	2	5
CD4_TEM	ENSG00000145287	4:83084262:C:T	28	18	-0.0910689	0.0108653	5.21845e-17	4	3		4	4	2	4	2	2	2	4	3	4	2	4	2	2	3	3	4	2	3	3	3	3	2	2	3	4
CD4_TEM	ENSG00000145332	4:87220480:A:G	28	19	0.075099	0.0139812	7.81138e-08	4	4		4	3	2	3	4	2	2	4	3	4	2	4	3	2	4	4	4	2	4	4	3	3	2	2	2	4	-0.00065
CD4_TEM	ENSG00000145348	4:106358293:C:T	28	20	-0.110389	0.00991496	8.60922e-29	3	3		3	3	2	3	3	3	2	3	3	3	2	3	3	4	3	3	3	2	3	3	3	2	2	2	2	4
CD4_TEM	ENSG00000145349	4:113751499:C:T	28	18	0.0453054	0.00877681	2.44392e-07	4	3		3	2	2	3	4	2	2	3	3	2	2	3	3	2	3	3	3	2	3	3	3	2	3	2	3	4
CD4_TEM	ENSG00000145354	4:102772532:C:CAA	28	18	0.0417207	0.010083	3.5076e-05	3	3		3	3	2	4	3	2	2	3	3	4	2	3	3	2	2	2	3	2	3	3	3	3	2	3	2	4
CD4_TEM	ENSG00000145365	4:112276931:T:A	28	17	-0.144164	0.0124721	6.65524e-31	3	3		3	4	2	5	5	2	2	5	2	3	2	5	3	2	4	4	4	3	2	3	2	5	2	2	2	5
CD4_TEM	ENSG00000145375	4:123136606:G:A	28	16	-0.0533277	0.00771959	4.91182e-12	4	4		3	3	2	2	3	2	2	3	3	4	2	3	2	2	3	3	3	2	3	4	3	2	2	2	2	4
CD4_TEM	ENSG00000145390	4:119192945:C:G	28	24	0.294259	0.0136908	1.79962e-102	4	4		3	4	2	4	4	4	4	3	4	4	2	3	4	4	4	4	4	3	4	4	4	3	2	4	2	4
CD4_TEM	ENSG00000145414	4:163134850:A:G	28	15	-0.0981491	0.0130474	5.37367e-14	4	4		3	4	2	2	3	2	2	3	4	3	2	3	4	2	4	3	2	2	3	4	2	2	2	2	2	4
CD4_TEM	ENSG00000145416	4:163539001:T:TTTTA	28	15	0.211287	0.0416582	3.93828e-07	3	3		2	3	2	3	2	2	2	3	3	3	2	3	2	2	3	3	3	2	3	3	3	2	2	2	2	3
CD4_TEM	ENSG00000145425	4:151081763:A:G	28	28	-0.242726	0.0140467	6.66401e-67	4	4		3	4	4	4	4	4	4	4	4	4	4	4	4	3	4	4	4	4	3	3	4	4	4	3	4	4
CD4_TEM	ENSG00000145439	4:168915810:T:C	28	18	0.133136	0.018222	2.74534e-13	4	3		3	4	2	3	3	2	2	3	4	2	2	3	4	2	4	4	4	2	3	4	3	2	2	4	2	4
CD4_TEM	ENSG00000145476	4:186202769:CAT:C	28	24	-0.167484	0.0118153	1.30612e-45	3	3		3	3	3	3	3	2	2	3	3	3	2	3	3	3	3	4	3	3	3	3	3	3	3	3	2	4
CD4_TEM	ENSG00000150961	4:118849647:T:C	28	18	0.232634	0.0228112	2.01952e-24	3	3		3	3	2	3	4	3	2	3	3	3	2	3	3	3	3	3	3	2	2	4	2	2	2	2	2	4
CD4_TEM	ENSG00000151247	4:98883393:A:ATT	28	12	0.038463	0.00886897	1.4457e-05	3	3		4	2	2	3	2	2	2	3	4	4	2	4	2	2	4	3	4	2	2	2	2	2	2	2	2	4
CD4_TEM	ENSG00000151470	4:129109789:C:A	28	19	-0.0840449	0.0178625	2.53735e-06	3	3		3	3	2	4	3	3	2	3	3	4	2	3	2	3	3	4	4	2	3	3	3	2	2	2	2	4
CD4_TEM	ENSG00000151552	4:17516773:AACT:A	28	21	-0.146601	0.0144196	2.78953e-24	3	3		4	3	4	3	3	2	2	4	3	4	2	3	3	3	4	3	3	3	3	3	3	2	2	2	2	4
CD4_TEM	ENSG00000151611	4:145653003:G:A	28	7	-0.138517	0.0347436	6.69616e-05	4	3		2	2	2	2	2	2	2	4	2	2	2	3	2	2	3	2	2	2	3	2	2	2	2	2	2	4
CD4_TEM	ENSG00000151623	4:148061613:GT:G	28	9	0.0308809	0.00696115	9.15675e-06	3	3		2	3	2	2	4	2	2	2	3	3	2	3	3	2	2	2	2	2	2	2	2	2	2	2	2	4
CD4_TEM	ENSG00000151718	4:183098706:C:T	23	13	0.212074	0.0334436	2.27945e-10	4	3		4	2	1	3	3	2	2	3	3	4	2	3	2	2	1	1	1	1	4	3	4	2	2	2	2	4
CD4_TEM	ENSG00000151725	4:184689571:G:GC	28	18	0.199452	0.0371086	7.66595e-08	3	4		3	2	2	4	3	2	2	3	3	3	3	3	3	3	3	3	4	2	3	3	2	2	2	2	2	4
CD4_TEM	ENSG00000151726	4:184767283:CA:C	28	19	-0.0969246	0.0179542	6.72285e-08	3	3		3	3	2	3	3	2	2	3	3	3	2	3	4	2	3	3	3	2	3	2	3	3	2	3	2	4
CD4_TEM	ENSG00000151729	4:185212463:ATG:A	25	7	-0.1517	0.0365929	3.38926e-05	3	3		2	2	2	2	2	2	2	3	2	3	2	4	2	2	2	2	2	2	1	1	1	2	2	2	3	4
CD4_TEM	ENSG00000152969	4:6175329:T:C	15	12	0.457365	0.0328363	4.24288e-44	3	1		3	3	2	4	3	3	1	3	1	3	2	3	3	3	1	1	1	2	1	1	1	1	1	1	1	4
CD4_TEM	ENSG00000153064	4:101411249:G:T	27	14	0.778632	0.121613	1.52822e-10	4	2		2	2	1	4	4	2	2	3	3	3	2	4	2	2	3	3	3	3	3	2	3	2	2	2	2	4
CD4_TEM	ENSG00000153130	4:140355571:T:C	28	17	-0.0991882	0.0157423	2.96259e-10	3	4		4	4	2	4	3	2	2	4	4	4	2	4	2	2	4	3	4	2	4	4	4	2	2	2	2	4
CD4_TEM	ENSG00000153147	4:143468208:C:CT	28	3	-0.10917	0.0244491	7.9996e-06	2	2		2	2	2	2	2	2	2	2	2	2	2	4	2	2	3	2	2	2	2	2	2	2	2	2	2	4
CD4_TEM	ENSG00000156136	4:70933612:T:C	28	12	0.141372	0.0327847	1.61686e-05	3	3		2	2	2	2	4	2	2	3	2	2	2	3	2	2	3	2	3	2	3	4	3	3	2	2	2	4
CD4_TEM	ENSG00000156219	4:76104120:C:T	27	13	-0.112431	0.0296047	0.000146029	3	3		4	2	2	3	4	2	2	5	3	3	2	5	3	2	4	3	2	2	1	2	2	2	2	2	2	5
CD4_TEM	ENSG00000157426	4:56367875:C:A	28	15	-0.0430491	0.0103225	3.04065e-05	4	4		3	3	2	2	3	2	2	4	3	3	2	3	2	2	3	3	3	2	4	4	2	2	2	2	2	4
CD4_TEM	ENSG00000157796	4:39161038:G:T	28	20	0.109832	0.0160388	7.494e-12	3	3		3	3	2	4	4	2	2	4	3	3	2	3	2	4	3	3	3	3	3	4	3	4	2	2	2	4
CD4_TEM	ENSG00000159674	4:1200842:T:C	28	10	0.064044	0.0125457	3.31036e-07	3	3		3	2	2	3	3	2	2	3	2	2	2	3	2	3	2	2	2	2	3	2	2	2	2	2	2	3
CD4_TEM	ENSG00000159733	4:2429338:G:C	28	17	0.0705471	0.00930231	3.35528e-14	3	3		3	3	2	3	4	2	2	3	3	3	2	3	2	2	3	3	3	2	3	3	3	2	2	2	2	4
CD4_TEM	ENSG00000159788	4:3305911:C:G	27	15	-0.278198	0.0274871	4.45719e-24	4	4		3	4	2	2	1	4	2	3	4	4	2	3	2	2	4	3	3	2	3	3	2	2	2	2	2	4
CD4_TEM	ENSG00000163116	4:97444642:G:C	24	15	-0.425623	0.0949403	7.3579e-06	3	3		1	3	2	1	1	3	2	1	3	2	2	3	3	2	3	3	2	2	3	3	3	2	3	3	2	3
CD4_TEM	ENSG00000163145	4:15537121:T:G	25	20	-0.490493	0.0363073	1.3747e-41	4	4		4	3	1	4	4	1	2	4	3	4	1	4	3	3	3	3	4	2	3	4	4	3	2	2	2	4
CD4_TEM	ENSG00000163293	4:48063963:C:T	16	5	0.193602	0.0551148	0.000443584	3	3		1	2	2	1	2	2	2	1	3	2	2	1	3	1	1	1	1	2	1	1	1	2	2	2	1	3
CD4_TEM	ENSG00000163297	4:79987679:A:G	28	15	0.0666731	0.00705507	3.37587e-21	5	4		3	4	2	5	4	2	2	5	4	3	2	5	2	2	3	3	3	2	2	2	3	2	2	2	2	5
CD4_TEM	ENSG00000163319	4:83479177:C:T	28	19	0.139377	0.0110308	1.34866e-36	3	3		3	3	2	3	4	2	2	3	3	3	2	3	3	3	3	3	3	2	3	3	3	2	2	2	2	4
CD4_TEM	ENSG00000163629	4:86579516:T:TACAC	11	4	-0.160504	0.0389007	3.69154e-05	3	1		1	1	2	1	2	1	2	1	1	1	2	1	1	2	1	1	1	1	3	3	2	1	1	2	1	3
CD4_TEM	ENSG00000163644	4:88267841:G:A	28	16	-0.029291	0.00657799	8.47279e-06	3	3		2	4	2	3	3	2	2	4	3	3	2	3	2	2	5	5	3	2	3	3	4	2	2	2	2	5
CD4_TEM	ENSG00000163683	4:39618408:G:C	28	12	-0.195907	0.0476415	3.92084e-05	3	3		2	3	2	2	2	2	2	3	3	2	2	3	2	2	3	3	3	2	3	2	2	2	3	2	2	3
CD4_TEM	ENSG00000163738	4:74178058:CAT:C	28	14	-0.216932	0.0340561	1.89223e-10	3	3		3	2	2	2	3	2	2	3	3	4	2	3	4	2	3	3	2	2	4	3	2	2	2	2	2	4
CD4_TEM	ENSG00000163945	4:1338354:C:T	28	24	0.461546	0.0281376	1.81556e-60	4	4		4	4	2	4	4	4	2	4	4	3	2	4	4	4	4	4	4	3	4	4	4	3	3	3	2	4
CD4_TEM	ENSG00000163950	4:1762976:C:T	28	13	0.053517	0.0108687	8.48038e-07	3	3		3	2	2	3	3	2	2	3	4	3	2	3	2	2	3	3	3	2	2	2	2	2	2	2	2	4
CD4_TEM	ENSG00000163956	4:3503369:G:A	28	18	0.0781763	0.0181597	1.6704e-05	3	3		2	3	2	3	3	2	2	3	3	3	2	4	3	2	3	3	3	2	3	3	3	2	2	3	2	4
CD4_TEM	ENSG00000164032	4:99949218:T:G	28	21	-0.0542544	0.0088322	8.10789e-10	4	3		3	3	2	4	3	2	2	3	4	4	2	3	3	3	4	4	4	2	3	2	3	3	3	2	3	4
CD4_TEM	ENSG00000164037	4:102853171:T:C	28	17	0.135068	0.0170986	2.80247e-15	3	4		3	3	2	4	2	2	2	4	3	4	2	4	2	2	4	4	3	4	4	4	3	2	2	2	2	4
CD4_TEM	ENSG00000164038	4:103104007:G:GT	27	16	-0.0428732	0.0118339	0.000291286	3	4		3	4	2	3	3	2	2	3	4	3	2	3	3	2	3	3	2	2	3	1	3	2	2	2	2	4
CD4_TEM	ENSG00000164039	4:103134591:A:G	28	20	0.171084	0.0154928	2.37394e-28	3	3		4	3	2	4	4	2	2	4	3	4	2	3	4	3	4	3	4	2	3	3	3	4	2	2	2	4
CD4_TEM	ENSG00000164109	4:120066840:C:A	27	13	0.506628	0.0666681	2.9784e-14	4	4		4	4	2	3	4	2	2	4	4	4	2	4	2	2	4	4	2	2	1	2	2	2	2	2	2	4	0.0481
CD4_TEM	ENSG00000164111	4:121705873:GA:G	28	26	-0.0717826	0.00887107	5.88089e-16	3	3		4	4	4	3	4	3	2	3	3	4	2	3	3	3	3	3	3	3	3	3	3	3	3	3	3	4
CD4_TEM	ENSG00000164114	4:155268801:C:T	26	14	0.0862363	0.0150646	1.0379e-08	3	3		2	3	2	3	3	2	2	3	3	3	2	3	3	2	3	3	3	2	1	1	2	2	2	2	2	3
CD4_TEM	ENSG00000164118	4:174306122:C:T	28	12	-0.0942904	0.0182842	2.51036e-07	3	3		2	3	2	3	3	2	2	4	2	3	2	3	2	2	3	2	3	2	3	2	2	2	2	2	2	4
CD4_TEM	ENSG00000164120	4:174520910:T:C	21	17	0.382793	0.028342	1.4375e-41	4	1		4	3	2	4	4	3	2	4	3	4	2	4	3	4	1	1	1	2	3	3	3	1	1	3	1	4
CD4_TEM	ENSG00000164123	4:158838229:CT:C	24	6	0.304227	0.0773671	8.41528e-05	3	4		2	1	2	2	2	2	2	3	2	3	2	3	2	2	1	1	1	2	2	2	2	2	2	2	2	4
CD4_TEM	ENSG00000164134	4:139467961:GT:G	28	18	-0.0419198	0.00588672	1.07094e-12	3	3		3	3	2	4	4	2	2	3	4	3	2	3	4	2	3	3	3	2	3	3	3	2	2	2	2	4
CD4_TEM	ENSG00000164142	4:151476161:A:ATT	20	13	-0.229611	0.0255354	2.43052e-19	3	3		1	4	2	2	4	2	2	1	3	3	1	1	1	1	1	3	4	1	5	3	3	2	3	2	2	5
CD4_TEM	ENSG00000164144	4:152931935:TAAAAAAAAAAAA:T	28	18	0.128891	0.0119249	3.13555e-27	3	3		3	3	2	3	3	2	2	3	3	3	2	3	3	2	3	3	3	2	3	3	3	2	2	2	2	3
CD4_TEM	ENSG00000164163	4:145036995:CGTGTGTGT:C	28	3	0.0291972	0.0083104	0.000442533	3	2		2	2	2	4	2	2	2	2	2	2	2	2	2	2	2	2	2	2	2	2	2	2	2	2	2	4
CD4_TEM	ENSG00000164167	4:146174478:C:T	28	18	0.0369855	0.00873671	2.30247e-05	4	4		3	3	2	3	3	2	2	4	3	3	2	4	4	2	4	4	4	2	3	3	3	2	2	2	2	4
CD4_TEM	ENSG00000164306	4:184649611:GCGCGCCCCGCCCC:G	28	18	-0.39784	0.067027	2.9291e-09	4	4		3	3	2	3	4	2	2	4	3	4	2	3	3	3	3	3	3	2	3	3	2	2	2	2	2	4
CD4_TEM	ENSG00000164323	4:185202577:G:T	28	20	-0.133103	0.0078922	8.12072e-64	4	4		4	4	2	4	4	2	2	3	4	4	2	3	3	2	3	3	3	2	5	3	3	2	3	3	2	5
CD4_TEM	ENSG00000164344	4:186213040:C:T	21	16	0.263236	0.0406115	9.06276e-11	3	3		3	3	2	3	3	3	1	3	3	3	2	3	1	3	1	3	3	2	1	1	1	4	2	2	1	4
CD4_TEM	ENSG00000168152	4:83016576:AAAAT:A	28	9	0.0609829	0.0181562	0.000782857	3	3		2	2	2	2	2	2	2	3	3	3	2	3	2	2	3	2	3	2	2	2	2	2	2	2	2	3
CD4_TEM	ENSG00000168214	4:26304732:C:T	28	11	0.065518	0.0146602	7.85481e-06	3	3		2	2	2	3	2	2	2	3	2	3	2	3	3	2	3	3	3	2	2	2	2	2	2	2	2	3
CD4_TEM	ENSG00000168228	4:25294726:A:C	28	16	-0.057876	0.0153683	0.000165937	3	3		3	3	2	3	2	3	2	3	3	2	2	3	3	2	3	3	2	2	3	3	3	2	2	2	2	3
CD4_TEM	ENSG00000168421	4:40295440:G:A	28	16	-0.0344262	0.00685074	5.02938e-07	4	3		3	4	2	3	3	2	2	3	3	3	2	3	3	2	3	3	3	2	3	2	2	2	2	2	2	4
CD4_TEM	ENSG00000168785	4:98571962:TTTTA:T	28	15	-0.0793447	0.0118825	2.43139e-11	4	3		3	3	2	3	3	2	2	3	3	3	2	3	3	2	3	3	3	2	2	2	2	2	2	2	2	4
CD4_TEM	ENSG00000168824	4:4350624:T:C	19	14	0.519813	0.020122	3.76814e-147	3	3		3	1	2	3	4	4	2	3	4	4	2	3	3	3	1	1	1	1	1	1	1	2	2	1	3	4
CD4_TEM	ENSG00000168826	4:4290625:T:C	28	12	-0.0711572	0.0169526	2.69972e-05	3	3		3	2	2	3	2	2	2	4	3	3	2	3	3	2	2	2	2	2	3	3	2	2	2	2	2	4	-0.0678
CD4_TEM	ENSG00000169288	4:77862859:C:G	28	9	0.192727	0.0358742	7.7738e-08	4	4		3	2	2	2	2	2	2	3	4	2	2	3	4	2	2	2	2	2	4	2	2	2	2	2	2	4	-0.17045
CD4_TEM	ENSG00000169762	4:16202634:A:G	28	15	-0.0695762	0.0174105	6.43609e-05	3	3		3	3	2	2	3	2	2	3	3	2	2	3	3	2	3	3	2	2	4	3	2	3	2	2	2	4
CD4_TEM	ENSG00000170006	4:152647222:C:T	28	14	0.135341	0.0155251	2.84194e-18	4	3		4	4	2	3	3	2	2	4	3	4	2	4	2	2	3	2	3	2	2	3	2	2	2	2	2	4
CD4_TEM	ENSG00000170088	4:165003229:C:T	28	8	0.143963	0.0345118	3.027e-05	3	3		2	2	2	2	2	2	2	3	3	2	2	3	2	2	2	2	3	2	3	2	2	2	2	2	2	3
CD4_TEM	ENSG00000170448	4:48012558:C:CT	28	11	0.145842	0.0297427	9.41662e-07	3	3		2	3	2	2	2	2	2	3	2	3	2	3	2	2	3	2	2	2	3	3	3	2	2	2	2	3
CD4_TEM	ENSG00000170509	4:87337331:C:T	28	21	0.588087	0.0743336	2.54403e-15	3	3		3	3	2	3	4	2	2	4	3	3	2	3	3	3	3	3	3	2	3	3	3	3	2	3	2	4
CD4_TEM	ENSG00000170522	4:110153543:T:C	23	14	-0.346201	0.0465056	9.74703e-14	4	4		4	4	2	4	3	2	3	4	4	4	2	3	3	2	1	1	2	2	1	1	2	1	2	2	3	4
CD4_TEM	ENSG00000170846	4:6684642:CAT:C	28	17	0.171289	0.0257315	2.79875e-11	3	3		3	3	2	3	4	2	2	3	3	3	2	4	2	2	3	3	3	2	4	4	3	2	2	2	2	4
CD4_TEM	ENSG00000170917	4:122959040:G:C	26	15	0.252402	0.0503871	5.46396e-07	4	3		4	4	2	3	2	2	1	3	4	4	2	3	2	2	1	3	4	2	3	4	3	2	2	2	2	4
CD4_TEM	ENSG00000171476	4:56750271:AAAAAAAAG:A	27	16	-0.170141	0.0158866	9.1619e-27	4	3		3	4	2	4	4	2	2	4	3	4	2	3	2	3	3	3	3	2	2	3	2	1	2	2	2	4
CD4_TEM	ENSG00000171497	4:158714092:T:C	28	16	-0.0442245	0.0104473	2.30475e-05	3	3		2	3	2	3	4	3	2	3	4	3	2	4	2	2	2	3	4	2	3	3	3	2	2	2	2	4
CD4_TEM	ENSG00000171503	4:158680524:C:T	28	18	0.130157	0.0169096	1.39024e-14	4	4		3	3	2	3	4	3	2	3	3	3	2	3	3	2	3	3	2	2	4	3	3	2	2	2	2	4
CD4_TEM	ENSG00000172403	4:118851428:G:A	24	18	0.287922	0.0236435	4.0908e-34	4	4		4	4	2	4	4	3	2	3	3	3	2	4	3	3	4	3	4	2	2	1	2	1	1	4	1	4
CD4_TEM	ENSG00000172493	4:86932056:AAAG:A	28	20	0.0734508	0.0084229	2.77309e-18	3	3		3	3	2	3	3	3	2	3	3	4	2	3	3	2	3	3	4	3	3	3	3	2	2	2	2	4
CD4_TEM	ENSG00000173040	4:5706151:A:C	22	15	0.522531	0.0656529	1.73432e-15	4	1		4	3	2	4	4	2	1	4	1	4	2	4	1	4	1	4	4	4	4	1	2	3	2	2	2	4
CD4_TEM	ENSG00000173083	4:83275525:C:G	18	8	-0.154996	0.0370097	2.81452e-05	3	3		2	2	2	2	3	2	1	3	2	2	2	1	1	2	1	1	1	2	3	3	3	1	1	1	1	3
CD4_TEM	ENSG00000173085	4:83299363:CA:C	28	9	-0.0763278	0.0209673	0.000272297	4	3		2	2	2	2	2	2	3	2	2	2	2	3	2	2	3	3	3	2	2	3	2	2	2	2	2	4
CD4_TEM	ENSG00000174125	4:38853115:T:C	28	16	0.143802	0.0202896	1.36566e-12	4	3		3	3	2	3	4	3	2	3	3	3	2	3	3	2	3	2	3	2	2	2	2	3	2	2	2	4
CD4_TEM	ENSG00000174130	4:38836843:G:A	20	9	0.525526	0.0370569	1.19062e-45	1	1		1	4	2	1	1	2	2	1	1	1	2	4	4	2	3	3	3	2	3	5	2	2	2	2	2	5
CD4_TEM	ENSG00000174749	4:112171369:G:C	28	16	-0.169954	0.0152343	6.69345e-29	3	3		2	4	2	4	4	2	2	4	3	4	2	4	3	2	4	2	3	2	3	3	3	2	2	2	2	4
CD4_TEM	ENSG00000174796	4:75552096:G:C	28	11	-0.0386809	0.00983527	8.39361e-05	3	3		3	2	2	2	2	2	2	3	3	2	2	3	2	2	3	2	2	3	3	3	2	2	2	2	2	3
CD4_TEM	ENSG00000174799	4:55948979:T:C	28	15	-0.0511993	0.0106219	1.4343e-06	4	4		2	3	2	2	4	2	2	3	3	3	2	3	3	2	3	3	3	2	4	3	2	2	2	2	2	4	0.0674
CD4_TEM	ENSG00000178163	4:10409406:TA:T	28	15	0.078063	0.01471	1.11561e-07	4	3		3	3	2	2	3	2	2	4	3	3	2	3	2	2	3	3	3	2	3	3	2	2	2	2	2	4
CD4_TEM	ENSG00000178177	4:17862651:T:C	28	14	0.0810625	0.0145692	2.63743e-08	4	3		2	3	2	2	3	2	2	4	4	2	2	3	4	2	4	2	2	3	4	4	4	2	2	2	2	4
CD4_TEM	ENSG00000178222	4:1171342:G:T	21	9	0.176226	0.0301943	5.33395e-09	3	3		1	2	2	3	3	2	1	1	3	3	2	4	2	2	4	2	1	1	1	1	2	2	2	2	2	4
CD4_TEM	ENSG00000179010	4:6634867:C:A	28	9	-0.0347968	0.0105274	0.000948519	3	3		2	3	2	2	2	2	2	4	4	3	2	2	2	2	4	2	4	2	2	2	2	2	2	2	2	4
CD4_TEM	ENSG00000179387	4:140577818:GGT:G	28	7	0.0634884	0.0150297	2.39798e-05	3	3		2	2	2	2	2	2	2	3	3	3	2	3	2	2	2	2	2	2	2	2	2	2	2	2	2	3
CD4_TEM	ENSG00000181215	4:6177984:C:T	11	8	-0.421798	0.0386109	8.81972e-28	1	1		3	3	2	3	3	1	1	3	1	4	2	3	1	2	1	1	1	1	1	1	1	1	1	1	1	4
CD4_TEM	ENSG00000181381	4:168434316:T:C	28	17	0.0474028	0.0076184	4.90389e-10	4	4		3	5	2	4	3	2	2	4	5	5	2	4	2	2	5	3	4	2	3	3	3	2	2	2	2	5
CD4_TEM	ENSG00000183090	4:143555197:C:CT	12	9	0.604834	0.0433024	2.45531e-44	4	3		1	4	2	1	1	1	2	1	4	4	1	1	3	1	1	4	4	1	1	1	1	1	1	2	1	4
CD4_TEM	ENSG00000184305	4:90107729:A:ATGTG	28	11	-0.186072	0.0396102	2.63271e-06	4	3		2	2	2	2	2	2	2	2	2	2	2	2	2	2	3	3	3	2	3	3	3	3	2	2	3	4
CD4_TEM	ENSG00000185049	4:1993795:C:CT	28	6	-0.153036	0.0391125	9.12605e-05	3	2		2	3	2	2	2	2	2	3	2	2	2	3	2	2	2	2	2	2	3	2	2	2	2	2	2	3
CD4_TEM	ENSG00000185477	4:89307461:G:C	27	13	0.034496	0.00769235	7.31013e-06	3	3		3	3	2	3	2	2	2	3	3	3	2	3	2	2	2	1	3	2	3	3	2	2	2	2	2	3	-0.0026
CD4_TEM	ENSG00000185619	4:835206:C:T	28	17	-0.122745	0.0204998	2.12942e-09	3	3		3	3	2	2	2	2	2	3	3	3	2	3	3	2	3	3	3	2	3	3	3	2	2	3	2	3
CD4_TEM	ENSG00000189308	4:83004770:A:G	28	14	-0.0582095	0.0132401	1.10028e-05	4	4		2	2	2	3	3	2	2	4	4	2	2	3	3	2	3	3	3	2	3	3	2	2	2	2	2	4
CD4_TEM	ENSG00000196526	4:7941379:G:A	22	15	0.103874	0.0128095	5.09844e-16	4	3		3	3	2	4	3	3	2	3	3	3	2	3	2	2	1	1	1	3	3	3	2	1	2	1	1	4
CD4_TEM	ENSG00000196810	4:1250089:C:T	28	23	0.188217	0.0140482	6.21723e-41	4	3		4	4	2	4	4	3	2	4	5	4	4	4	4	3	4	4	3	3	4	3	4	3	2	2	2	5
CD4_TEM	ENSG00000197057	4:36372119:T:C	15	6	0.215119	0.0562998	0.000132941	1	1		2	1	2	3	3	2	2	3	1	2	2	3	2	2	1	1	1	1	3	2	1	1	1	1	1	3
CD4_TEM	ENSG00000197386	4:3041741:A:G	28	16	0.0290095	0.00647838	7.53841e-06	3	3		2	3	2	3	2	2	2	4	3	3	2	4	4	2	4	3	4	2	4	4	3	2	2	2	2	4
CD4_TEM	ENSG00000197894	4:98987992:G:A	28	13	-0.094546	0.0228997	3.64803e-05	3	3		3	2	2	2	3	2	2	4	3	2	2	4	3	2	2	4	2	2	3	3	3	2	2	2	2	4
CD4_TEM	ENSG00000198189	4:87395115:C:G	28	16	-0.17534	0.0338038	2.13724e-07	3	4		2	4	2	4	3	2	2	4	4	3	2	4	2	2	4	3	4	2	3	3	3	2	2	2	2	4
CD4_TEM	ENSG00000198498	4:163493535:C:G	28	17	-0.0807646	0.0115275	2.44785e-12	4	4		3	4	2	3	3	2	2	3	3	3	2	3	3	2	4	5	5	2	4	3	2	2	2	2	2	5
CD4_TEM	ENSG00000205129	4:185434793:C:T	28	18	-0.175054	0.0253164	4.69059e-12	4	3		2	3	2	3	4	2	2	3	3	4	2	3	3	3	4	4	4	2	3	3	4	2	2	2	2	4
CD4_TEM	ENSG00000214367	4:2308627:C:CAGAAAGAAAGAA	28	4	0.153789	0.0336565	4.89227e-06	3	2		2	2	2	2	2	2	2	3	2	2	2	2	2	2	2	2	2	2	2	3	2	2	2	2	2	3
CD4_TEM	ENSG00000215375	4:729099:CAAAAAAAAAAAAA:C	28	14	1.00817	0.123969	4.20893e-16	3	3		2	3	2	3	2	2	2	3	3	4	2	3	2	2	3	3	3	2	3	2	3	2	2	2	2	4
CD4_TEM	ENSG00000226950	4:52666587:T:TA	28	17	-0.0460004	0.00992073	3.53855e-06	4	4		2	3	2	4	4	2	2	4	3	3	2	4	3	2	4	3	4	2	4	4	4	2	2	2	2	4
CD4_TEM	ENSG00000231160	4:38655497:T:G	28	18	0.152531	0.0172207	8.19203e-19	4	4		3	4	2	3	3	4	2	3	3	3	2	3	3	2	3	3	3	2	5	3	2	2	2	2	2	5
CD4_TEM	ENSG00000232648	4:183505725:GT:G	28	12	-0.163383	0.0432726	0.000159573	3	3		3	2	2	3	2	2	2	3	3	2	2	3	2	2	3	2	2	2	3	3	2	3	2	2	2	3
CD4_TEM	ENSG00000234492	4:108629921:T:C	28	20	-0.260767	0.0174831	2.61693e-50	3	3		3	3	2	4	3	3	2	3	3	3	2	3	3	2	3	3	3	2	3	4	3	2	3	2	2	4
CD4_TEM	ENSG00000244459	4:1606497:G:A	28	13	0.241258	0.0201043	3.53997e-33	3	3		2	3	2	2	3	3	2	3	4	3	2	2	2	2	2	3	3	2	3	3	2	2	2	2	2	4
CD4_TEM	ENSG00000245685	4:189946311:C:CAAA	28	24	0.61873	0.0323394	1.35661e-81	3	4		4	4	2	4	3	3	2	4	4	3	3	3	3	3	4	3	4	4	3	3	4	3	2	3	2	4
CD4_TEM	ENSG00000245954	4:152101223:G:A	16	15	-0.649064	0.0241966	1.66994e-158	4	4		3	3	4	4	4	3	2	4	4	4	4	1	4	4	1	1	1	1	1	1	1	1	1	1	1	4
CD4_TEM	ENSG00000246090	4:99144358:T:G	24	15	0.205325	0.0297212	4.90226e-12	3	3		3	3	2	4	4	2	2	4	3	3	2	4	3	2	4	3	3	2	1	1	1	2	2	2	1	4
CD4_TEM	ENSG00000246526	4:6688808:C:G	15	11	-0.246461	0.0388456	2.22946e-10	4	1		3	1	2	3	4	2	2	3	3	3	2	3	3	3	1	1	1	1	1	1	1	1	1	1	1	4
CD4_TEM	ENSG00000246560	4:102918096:G:GA	28	8	-0.0764106	0.0191509	6.60952e-05	3	3		2	3	2	2	2	2	2	3	2	3	2	3	2	2	2	2	2	2	2	3	2	2	2	2	2	3
CD4_TEM	ENSG00000248019	4:88719645:T:TTC	28	14	-0.051876	0.0126665	4.21183e-05	3	3		2	3	2	3	4	2	2	3	3	2	2	3	2	2	3	3	3	2	3	4	2	2	2	2	2	4
CD4_TEM	ENSG00000248049	4:67628518:C:CAGCTCCAT	28	28	0.718714	0.0276732	1.04042e-148	4	3		4	4	3	3	3	3	4	4	4	3	3	4	3	4	4	3	4	3	4	4	3	4	3	4	3	4
CD4_TEM	ENSG00000248115	4:52931979:A:C	23	5	-0.183537	0.0518088	0.000396233	3	3		2	1	2	2	2	1	2	3	2	2	3	1	2	2	2	2	2	2	1	1	2	2	2	2	2	3
CD4_TEM	ENSG00000248719	4:80197942:C:G	6	2	0.153918	0.0417446	0.000226788	1	1		1	1	2	1	1	2	1	1	1	1	1	1	2	1	1	1	4	2	1	1	1	1	1	1	1	4
CD4_TEM	ENSG00000249096	4:184389843:T:C	28	9	0.0873705	0.0226736	0.000116488	3	4		2	2	2	2	3	2	2	2	2	2	2	3	2	2	4	2	2	3	3	2	3	2	2	2	2	4
CD4_TEM	ENSG00000249207	4:39019034:A:G	28	21	0.112437	0.0131247	1.06366e-17	3	3		3	3	2	3	4	2	2	5	3	3	2	3	5	2	5	5	5	2	5	3	5	3	3	3	2	5
CD4_TEM	ENSG00000249241	4:40329667:CA:C	17	7	-0.142206	0.0335587	2.25979e-05	4	3		1	2	2	1	1	2	1	4	3	2	2	1	1	2	1	1	1	2	3	1	3	2	1	2	2	4
CD4_TEM	ENSG00000249242	4:82465026:T:C	26	18	-0.296129	0.0320095	2.21815e-20	3	4		4	4	2	3	3	4	2	4	3	4	2	4	4	4	4	3	4	2	1	1	3	2	2	2	2	4
CD4_TEM	ENSG00000249252	4:15522985:A:G	28	18	-0.175796	0.0202751	4.3006e-18	4	4		4	4	2	3	4	2	2	4	3	4	2	4	2	4	3	3	3	2	4	4	4	2	2	2	2	4
CD4_TEM	ENSG00000249534	4:38462872:A:G	6	4	0.409355	0.0606797	1.51805e-11	4	3		1	1	2	1	1	1	1	1	3	2	1	1	1	1	1	1	1	1	1	1	1	1	1	1	1	4
CD4_TEM	ENSG00000249592	4:713171:ATGGGGGCTGTGGCCTTGTGGGTCCTGTGTGGCCTGG:A	28	9	0.102401	0.0220101	3.28023e-06	3	3		2	2	2	2	3	2	2	3	3	2	2	3	2	2	3	2	2	2	2	3	2	2	2	2	2	3
CD4_TEM	ENSG00000249667	4:38509424:A:G	15	8	0.132314	0.0230472	9.41258e-09	4	4		2	4	2	2	4	2	2	3	4	3	2	1	2	1	1	1	1	1	1	1	1	1	1	1	1	4
CD4_TEM	ENSG00000249806	4:142704109:G:A	21	11	0.256238	0.0154799	1.52274e-61	4	4		3	4	2	3	3	2	2	3	4	4	2	1	3	2	1	1	1	2	1	1	2	2	1	2	2	4
CD4_TEM	ENSG00000250075	4:67394164:T:A	28	23	-0.126922	0.0122337	3.22941e-25	4	3		3	4	3	3	3	3	2	3	3	3	2	3	3	3	3	3	3	2	3	3	3	3	2	3	2	4
CD4_TEM	ENSG00000250131	4:177445468:C:G	28	16	0.191901	0.0413393	3.44876e-06	4	3		2	4	2	4	2	3	2	4	4	4	2	4	3	2	4	4	4	2	3	3	2	2	2	2	2	4
CD4_TEM	ENSG00000250220	4:73263468:G:A	28	19	0.178807	0.0187303	1.34319e-21	3	3		3	3	2	4	4	2	2	4	3	4	2	3	3	2	3	3	3	2	3	4	4	2	2	3	2	4
CD4_TEM	ENSG00000250312	4:167106:A:G	28	26	-0.20104	0.0134063	7.80138e-51	3	3		4	3	4	4	4	3	3	4	3	3	2	4	4	4	3	3	3	3	4	4	3	3	4	3	2	4
CD4_TEM	ENSG00000250326	4:143169564:C:CA	27	19	-0.133023	0.0199684	2.70778e-11	4	3		2	4	2	3	3	2	2	4	3	4	2	1	3	2	4	3	4	3	3	4	4	4	2	3	2	4
CD4_TEM	ENSG00000250410	4:185283390:T:C	25	14	0.24616	0.0243635	5.32367e-24	3	4		2	3	2	3	4	4	2	4	4	3	2	4	2	2	3	3	3	2	1	1	1	2	2	2	2	4
CD4_TEM	ENSG00000250541	4:25765561:G:A	23	8	0.146105	0.0334303	1.24003e-05	3	1		2	2	2	3	2	2	2	3	1	3	2	1	2	2	3	3	3	2	1	1	2	2	2	2	2	3
CD4_TEM	ENSG00000250938	4:120044949:T:C	28	16	0.229369	0.0345119	3.0102e-11	3	3		3	3	2	3	3	2	2	3	3	3	2	3	3	2	3	3	3	2	2	3	2	2	2	2	2	3
CD4_TEM	ENSG00000251022	4:82974997:C:T	28	21	0.114129	0.0141758	8.21622e-16	3	3		3	3	3	3	4	2	2	3	3	3	2	3	3	3	3	3	3	2	2	3	3	3	2	3	2	4
CD4_TEM	ENSG00000251139	4:184854098:T:C	28	16	0.119968	0.0300486	6.53898e-05	3	3		2	2	2	3	3	2	2	3	2	3	2	3	2	2	3	3	3	2	3	3	3	3	2	3	2	3
CD4_TEM	ENSG00000251148	4:2410656:C:T	16	8	0.108833	0.0248001	1.14182e-05	3	1		3	3	2	2	2	1	2	4	3	3	2	3	1	2	1	1	1	1	1	1	1	1	2	1	2	4
CD4_TEM	ENSG00000251432	4:128339924:T:C	28	12	-0.0978912	0.0238045	3.91742e-05	4	3		3	3	2	2	4	2	2	3	3	3	2	3	2	2	3	2	2	2	3	2	2	2	2	2	2	4
CD4_TEM	ENSG00000251580	4:6674758:G:A	28	20	-0.393619	0.0298209	8.83941e-40	4	4		4	4	2	4	4	3	2	4	4	4	2	4	3	2	4	4	4	2	4	4	4	2	2	4	2	4
CD4_TEM	ENSG00000251598	4:132121225:T:C	14	10	0.792208	0.0438057	4.21715e-73	4	1		4	4	2	3	1	1	1	4	1	4	2	1	1	2	1	4	4	4	1	1	1	1	1	2	1	4
CD4_TEM	ENSG00000251600	4:143555197:C:CT	27	23	0.789347	0.0280719	5.77221e-174	4	4		3	4	3	4	4	4	2	4	4	4	3	3	3	3	4	4	4	3	1	3	2	3	2	3	2	4
CD4_TEM	ENSG00000251652	4:1148530:A:T	28	14	-0.190237	0.0294031	9.80252e-11	4	4		2	4	2	2	4	2	2	4	4	3	2	4	2	2	4	4	3	2	3	2	3	2	2	2	2	4
CD4_TEM	ENSG00000254531	4:101354945:G:GA	26	14	-0.180048	0.0284953	2.641e-10	3	1		3	3	2	3	3	2	2	3	1	4	2	3	2	2	3	3	3	2	4	4	2	2	2	2	2	4
CD4_TEM	ENSG00000263327	4:16181557:A:G	28	19	-0.0826529	0.0168141	8.84666e-07	3	3		3	3	2	4	2	2	2	3	3	3	2	3	3	3	3	4	3	2	3	3	3	3	2	2	2	4
CD4_TEM	ENSG00000269893	4:118279119:C:T	28	28	0.323141	0.0112453	1.37454e-181	4	4		4	4	4	4	4	4	4	4	4	4	4	4	4	4	4	4	4	4	4	4	4	4	4	4	3	4
CD4_TEM	ENSG00000270681	4:151168401:T:TTC	28	16	0.206913	0.0506881	4.46329e-05	3	3		3	3	2	3	3	2	2	3	3	3	2	3	2	2	3	3	2	2	3	3	3	2	2	2	2	3
CD4_TEM	ENSG00000272602	4:47659:A:AGAC	28	21	0.359554	0.0332943	3.46947e-27	3	3		3	3	2	3	3	2	2	3	4	3	2	3	4	3	3	4	3	4	3	4	3	4	2	2	2	4
CD4_TEM	ENSG00000272927	4:668636:GCTACCCCATGCTGCTCCCACTACCCCACGCTATTCCCCTACCCCATGCTATTCCCGCTATGCCATGCTATTCCCCTACCCCATGCTATTCCTGCTATGCCATGCTATTCCCCTACCCCATGCTATTCCC:G	26	13	0.405972	0.0976362	3.21039e-05	3	3		3	2	2	3	3	2	2	3	3	3	2	3	2	2	3	3	3	2	1	1	2	2	2	2	2	3
CD4_TEM	ENSG00000273247	4:139314984:C:CGTTCA	28	13	-0.0953579	0.0241799	8.02368e-05	3	3		3	3	2	3	2	2	2	3	3	3	2	3	2	2	3	2	2	2	3	2	3	2	2	2	2	3
CD4_TEM	ENSG00000281016	4:432754:T:TC	27	13	-0.181678	0.0377784	1.51651e-06	4	3		2	3	2	4	2	2	2	4	3	3	2	4	2	2	4	3	4	2	1	3	2	2	2	2	2	4
CD4_TEM	ENSG00000281501	4:25163113:T:C	28	24	-0.636383	0.0374692	1.0754e-64	3	3		4	3	3	3	3	3	2	3	3	3	2	3	4	3	3	3	3	3	4	3	4	4	2	3	2	4
CD4_TEM	ENSG00000284968	4:86919315:C:CTT	28	15	-0.212919	0.0474761	7.29988e-06	4	4		3	3	2	2	2	2	2	3	4	3	2	3	2	2	3	3	4	2	4	3	3	2	2	2	2	4
CD4_TEM	ENSG00000286035	4:83084864:G:A	28	11	0.0973476	0.0253653	0.000124132	3	3		3	2	2	2	2	2	2	3	3	3	2	3	2	2	3	3	3	2	2	2	2	2	2	2	2	3
CD4_TEM	ENSG00000286242	4:102859366:T:C	28	19	0.0603631	0.0121355	6.55477e-07	3	4		3	3	2	3	3	2	2	3	3	4	2	3	3	3	4	3	3	2	3	4	4	2	2	2	2	4
CD4_TEM	ENSG00000287104	4:7034229:AT:A	28	17	0.0972159	0.0219466	9.43881e-06	3	4		3	3	2	3	2	2	2	3	4	3	2	3	3	2	3	3	3	2	3	3	3	2	2	2	2	4
CD4_TEM	ENSG00000287117	4:9642280:C:T	25	19	-0.296654	0.0331437	3.5379e-19	3	3		3	4	2	3	3	2	2	3	3	4	2	3	4	2	1	1	1	3	4	4	3	3	3	3	2	4
CD4_TEM	ENSG00000287216	4:153633506:G:A	27	10	-0.282103	0.0627857	7.01914e-06	3	3		2	2	2	2	2	2	2	3	3	3	2	2	2	2	3	2	3	2	3	3	2	1	2	2	2	3
CD4_TEM	ENSG00000287292	4:148528873:A:AAAAG	23	14	-0.233428	0.0211499	2.53845e-28	4	3		4	3	2	3	3	2	2	3	3	4	2	1	2	2	3	3	4	2	1	1	1	2	1	2	3	4
CD4_TEM	ENSG00000288075	4:9144979:C:T	28	23	0.484083	0.024939	6.27361e-84	3	3		3	4	2	3	4	3	2	3	3	3	2	3	3	3	3	3	4	2	4	3	4	3	3	3	2	4
CD4_TEM	ENSG00000288998	4:146524234:A:G	28	14	-0.197016	0.0379117	2.02848e-07	3	3		3	2	2	2	2	2	2	3	3	3	2	3	4	2	4	4	3	2	3	4	2	2	2	2	2	4
CD4_TEM	ENSG00000289515	4:76299874:A:AT	11	7	0.102384	0.0264597	0.000109094	4	1		4	1	2	1	1	1	1	1	1	4	2	1	3	1	1	1	1	2	4	1	4	1	1	2	1	4
CD4_TEM	ENSG00000289865	4:10153248:C:T	28	12	0.158293	0.0425799	0.000201153	3	3		3	3	2	3	3	2	2	3	3	2	2	3	2	2	2	2	2	2	3	3	2	2	2	2	2	3
CD4_TEM	ENSG00000290374	4:3959442:A:G	19	9	0.215062	0.0340629	2.72475e-10	3	3		1	3	2	1	3	2	2	1	4	3	2	1	1	2	1	1	3	2	1	1	4	2	2	2	2	4
CD4_TEM	ENSG00000290382	4:143625:G:A	27	17	0.286111	0.0309589	2.42777e-20	3	3		3	3	2	4	3	2	2	3	3	4	2	3	2	4	5	3	2	2	4	1	4	4	2	2	2	5
CD4_TEM	ENSG00000291201	4:118617107:G:C	28	18	-0.0932688	0.016625	2.02146e-08	4	4		3	3	2	3	3	2	2	4	3	3	2	3	3	2	3	3	4	2	3	3	3	2	2	2	2	4
CD4_TEM	ENSG00000291202	4:119445740:G:A	28	24	0.431288	0.024668	1.90753e-68	4	3		3	3	4	3	4	3	2	4	4	3	3	4	3	3	4	4	3	3	4	3	3	3	2	2	2	4
CD4_TEM	ENSG00000291203	4:119448974:C:G	28	19	-0.0873724	0.00828888	5.59506e-26	3	3		3	3	2	3	3	2	2	3	3	3	2	3	3	2	4	3	4	2	3	3	3	3	2	2	2	4
CD4_TEM	ENSG00000006837	5:134244970:TATA:T	28	6	-0.0938445	0.0242403	0.0001082	3	3		3	2	2	2	2	2	2	2	2	3	2	3	2	2	2	2	2	2	2	2	2	2	2	2	2	3
CD4_TEM	ENSG00000013561	5:141971566:TC:T	28	20	-0.104359	0.0159943	6.81113e-11	4	3		3	4	2	3	3	3	2	3	3	4	2	3	3	3	3	3	3	2	3	2	3	3	2	2	2	4
CD4_TEM	ENSG00000027847	5:177629174:A:AT	28	16	0.0637395	0.017259	0.000221531	3	3		2	2	2	3	3	2	2	3	3	3	2	3	2	2	3	5	2	3	3	3	5	5	2	2	2	5
CD4_TEM	ENSG00000037280	5:180582882:C:A	4	2	0.406583	0.0566661	7.22743e-13	1	1		1	1	1	2	3	2	1	1	1	1	1	1	1	1	1	1	1	1	1	1	1	1	1	1	1	3
CD4_TEM	ENSG00000037474	5:6602431:T:C	28	18	-0.121124	0.010317	7.93454e-32	4	4		4	4	2	4	4	2	2	4	4	4	2	4	4	2	4	4	4	2	3	4	3	2	2	2	2	4
CD4_TEM	ENSG00000037749	5:153949032:C:CA	28	7	0.0688111	0.0176805	9.94499e-05	4	3		3	2	2	2	2	2	2	3	2	3	2	3	2	2	2	2	2	2	2	2	2	2	2	2	2	4
CD4_TEM	ENSG00000038382	5:14159321:CA:C	28	15	0.314845	0.0358365	1.55505e-18	4	4		2	4	2	4	4	2	2	4	3	3	2	3	5	2	3	3	3	2	2	2	3	2	2	2	2	5
CD4_TEM	ENSG00000039319	5:80538487:C:T	28	14	0.131418	0.0323148	4.76613e-05	3	3		2	3	2	3	2	2	2	3	3	3	2	3	2	2	3	3	2	2	3	3	3	2	2	2	2	3
CD4_TEM	ENSG00000039560	5:34656370:G:A	10	6	-0.787133	0.0793313	3.33685e-23	4	1		2	1	1	4	1	1	2	1	1	1	1	3	4	2	1	1	3	1	1	1	1	1	1	2	1	4	-0.5717
CD4_TEM	ENSG00000040275	5:169603105:TTG:T	28	19	-0.110359	0.0223354	7.77261e-07	3	3		3	3	3	3	3	2	2	3	3	3	2	3	4	3	4	4	3	2	3	3	2	2	2	2	2	4
CD4_TEM	ENSG00000043143	5:134553551:C:A	28	7	-0.0264872	0.00768839	0.000570879	3	3		2	2	2	2	2	2	2	2	2	2	2	2	2	2	3	2	3	2	3	3	2	2	2	2	2	3
CD4_TEM	ENSG00000043462	5:170297763:G:C	27	9	-0.0237355	0.00607951	9.45437e-05	3	4		2	3	2	2	2	2	2	3	2	2	2	3	3	2	3	2	2	2	1	3	2	2	2	2	2	4	0.05725
CD4_TEM	ENSG00000047188	5:113493412:CAT:C	28	20	0.0607392	0.00923439	4.78417e-11	4	3		3	4	2	3	3	4	2	4	3	3	2	4	3	3	4	3	3	2	3	3	4	2	2	2	2	4
CD4_TEM	ENSG00000048162	5:176421896:G:GTT	28	16	0.263913	0.0618497	1.98111e-05	3	3		3	2	2	3	3	2	2	3	3	3	2	3	2	2	3	3	3	2	3	3	3	2	2	2	2	3
CD4_TEM	ENSG00000049167	5:60986937:C:CAA	28	15	0.113683	0.0307732	0.00022056	4	3		2	3	2	2	2	2	2	3	3	3	2	3	2	2	3	3	3	2	3	3	3	3	2	2	2	4
CD4_TEM	ENSG00000049192	5:65562860:G:C	24	16	-0.394207	0.0283338	5.28502e-44	4	4		4	4	2	4	3	3	2	4	4	3	2	3	2	3	3	3	3	2	1	1	2	2	1	2	1	4
CD4_TEM	ENSG00000049860	5:74684678:T:C	28	9	-0.0476839	0.0111828	2.00762e-05	3	3		2	2	2	3	2	2	2	3	3	2	2	3	2	2	2	2	2	2	3	3	2	2	2	2	2	3
CD4_TEM	ENSG00000051596	5:176083953:G:A	28	22	0.300664	0.0223967	4.34731e-41	3	3		3	3	3	3	3	2	2	3	3	3	2	3	3	3	3	3	3	3	3	3	3	2	2	3	2	3
CD4_TEM	ENSG00000055147	5:154050610:C:CT	28	5	-0.053189	0.015298	0.00050731	2	2		2	2	2	2	3	2	2	3	2	2	2	3	2	2	2	2	2	2	4	2	2	2	2	2	2	4
CD4_TEM	ENSG00000055163	5:157292815:C:CTGCT	28	16	-0.0184031	0.00513955	0.000342696	3	3		3	2	2	3	3	2	2	3	2	2	2	3	3	2	3	3	3	2	3	3	3	3	2	2	2	3
CD4_TEM	ENSG00000058729	5:97163079:G:A	28	18	-0.0626425	0.0130847	1.68889e-06	4	4		3	4	2	2	4	2	2	4	3	4	2	4	3	2	3	3	4	2	4	3	3	3	2	2	2	4
CD4_TEM	ENSG00000064652	5:122977839:T:C	28	19	0.0849061	0.0205557	3.61908e-05	3	3		4	2	2	3	3	2	2	3	3	3	2	3	3	3	3	3	3	3	3	3	2	2	2	3	2	4
CD4_TEM	ENSG00000066583	5:129131994:G:A	28	5	-0.126028	0.0346781	0.00027883	3	2		2	2	2	2	2	2	2	3	2	2	2	3	2	2	2	2	2	2	3	2	2	2	2	2	2	3
CD4_TEM	ENSG00000067113	5:55503735:T:C	28	14	-0.104737	0.016665	3.28194e-10	3	3		4	3	2	2	2	2	2	3	3	3	2	3	3	2	3	3	3	2	2	3	2	2	2	2	2	4
CD4_TEM	ENSG00000068796	5:62297189:T:C	28	17	0.0339988	0.00439001	9.58931e-15	3	4		3	3	2	3	3	2	2	3	3	3	2	4	3	3	3	3	2	3	2	2	2	3	2	2	2	4
CD4_TEM	ENSG00000069020	5:67031352:A:G	27	18	-0.1574	0.0173747	1.31451e-19	3	4		3	3	2	3	3	2	2	3	3	3	2	3	3	2	3	3	3	2	3	1	3	2	3	2	2	4
CD4_TEM	ENSG00000070814	5:150369634:C:T	28	17	0.0759325	0.0164994	4.18198e-06	4	3		2	3	2	2	3	2	2	4	4	2	2	4	2	2	4	4	4	2	4	4	4	3	3	2	4	4
CD4_TEM	ENSG00000072364	5:132890414:G:A	28	13	0.0329326	0.00697573	2.34655e-06	4	4		2	2	2	3	4	2	2	4	3	3	2	3	2	2	3	3	3	2	2	2	3	2	2	2	2	4
CD4_TEM	ENSG00000072786	5:172108406:G:A	28	14	-0.0416841	0.00790072	1.32045e-07	3	3		3	2	2	4	3	2	2	3	4	4	2	4	3	2	5	5	2	2	2	3	2	2	2	2	2	5
CD4_TEM	ENSG00000078795	5:138022847:G:A	28	19	0.102885	0.01575	6.47247e-11	3	3		3	3	2	3	3	2	2	3	3	3	2	4	3	2	3	3	3	2	3	3	3	3	2	2	2	4
CD4_TEM	ENSG00000081059	5:134220010:CAAA:C	28	11	-0.0613909	0.0107354	1.07422e-08	3	3		2	3	2	3	3	2	2	3	3	2	2	3	3	2	2	2	3	2	2	2	2	2	2	2	2	3
CD4_TEM	ENSG00000081791	5:141877503:G:A	28	17	0.273973	0.0463073	3.29042e-09	4	4		4	4	2	4	4	3	2	4	4	4	2	4	2	2	4	4	4	2	4	4	2	2	2	2	2	4
CD4_TEM	ENSG00000082074	5:39201342:C:T	27	19	-0.0477396	0.00454955	9.2784e-26	4	3		3	3	2	3	3	4	2	3	4	3	2	3	3	3	2	3	3	2	1	3	3	3	2	2	2	4
CD4_TEM	ENSG00000082213	5:31532771:C:A	28	16	-0.103508	0.0190241	5.30071e-08	4	4		4	4	2	3	3	2	2	3	3	3	2	3	2	2	3	3	3	2	3	3	2	2	2	2	2	4	-0.15095
CD4_TEM	ENSG00000082516	5:154948572:A:G	28	2	0.181839	0.0430951	2.44876e-05	3	2		2	2	2	2	2	2	2	2	2	2	2	2	2	2	2	2	2	2	2	2	2	2	2	2	2	3
CD4_TEM	ENSG00000083312	5:72999750:C:T	28	16	0.0436713	0.00792524	3.5799e-08	3	3		2	3	2	3	4	2	2	3	3	3	2	3	3	2	3	3	4	2	3	3	2	2	2	2	2	4
CD4_TEM	ENSG00000083720	5:41819429:A:G	28	18	0.0452094	0.00750554	1.7071e-09	3	3		3	4	2	3	4	2	2	4	3	3	2	3	3	2	4	4	4	2	3	3	3	2	2	2	2	4
CD4_TEM	ENSG00000085365	5:78430148:A:G	28	13	-0.0468628	0.0119566	8.87674e-05	3	3		2	3	2	2	3	2	2	3	3	3	2	3	2	2	2	2	2	2	3	3	3	2	2	2	3	3
CD4_TEM	ENSG00000086189	5:62458351:AGTGCAGTG:A	28	18	0.0656689	0.0103229	1.99852e-10	3	3		3	3	2	3	3	2	2	3	3	3	2	3	3	2	3	3	3	2	3	3	3	2	2	2	2	3
CD4_TEM	ENSG00000087206	5:177005879:C:A	28	16	-0.0378231	0.00828336	4.96762e-06	3	3		3	3	2	4	2	2	2	4	3	3	2	3	3	2	3	3	4	2	3	3	2	2	2	2	2	4
CD4_TEM	ENSG00000092421	5:116455973:G:A	28	15	-0.16613	0.0325467	3.31933e-07	3	3		2	3	2	3	3	2	2	3	3	3	2	3	2	2	3	4	3	2	3	3	2	2	2	2	2	4
CD4_TEM	ENSG00000095015	5:56891148:AC:A	28	12	-0.0802634	0.00859951	1.02442e-20	3	5		3	3	3	2	4	2	2	3	3	3	2	3	2	2	2	2	2	2	3	2	2	2	2	2	2	5
CD4_TEM	ENSG00000112851	5:66127295:G:A	28	10	0.0365404	0.00909644	5.89454e-05	3	3		3	2	2	3	2	2	2	3	3	3	2	3	2	2	2	2	2	2	2	3	2	2	2	2	2	3
CD4_TEM	ENSG00000112893	5:109864270:T:G	28	20	0.0859147	0.00807718	2.01079e-26	3	3		3	3	2	3	3	2	2	3	3	3	2	3	3	3	3	3	3	2	3	3	3	2	2	3	2	3
CD4_TEM	ENSG00000112941	5:6734132:T:C	28	19	0.0350158	0.00850646	3.8487e-05	3	3		4	3	2	3	2	2	2	3	3	3	2	3	3	2	3	3	3	3	4	3	3	3	2	2	2	4
CD4_TEM	ENSG00000112977	5:10675321:C:T	28	17	-0.0553066	0.0104763	1.2973e-07	4	4		3	4	2	4	3	2	2	4	4	3	2	4	2	2	3	3	3	2	4	4	3	2	2	2	2	4
CD4_TEM	ENSG00000112992	5:43539458:C:T	28	17	0.0337971	0.00826201	4.30137e-05	4	4		3	4	2	3	3	2	2	4	3	4	2	3	2	2	3	4	3	2	3	3	3	2	2	2	2	4
CD4_TEM	ENSG00000112996	5:44734843:T:TTATTTA	28	14	-0.0409284	0.0105018	9.72768e-05	4	4		2	3	2	2	3	2	2	4	4	4	2	2	3	2	4	4	3	2	2	3	4	2	2	2	2	4
CD4_TEM	ENSG00000113088	5:55022072:C:T	18	8	0.0817171	0.0138129	3.29857e-09	3	1		2	3	2	4	4	2	2	3	2	2	2	4	3	2	1	1	1	2	1	1	1	1	2	1	1	4
CD4_TEM	ENSG00000113141	5:140653436:G:A	28	14	0.117655	0.0270606	1.37494e-05	4	3		3	2	2	2	2	2	2	3	3	3	2	3	3	3	3	4	2	2	3	3	2	2	2	2	2	4
CD4_TEM	ENSG00000113240	5:178636895:A:G	28	12	-0.0556782	0.0144357	0.000114797	3	3		2	2	2	2	3	2	2	3	4	2	2	3	3	2	3	2	2	2	3	3	3	2	2	2	2	4
CD4_TEM	ENSG00000113249	5:157057469:T:C	17	12	-0.194351	0.0361432	7.5633e-08	3	3		1	3	2	1	1	2	1	1	3	3	2	3	3	2	1	1	1	1	3	3	3	1	3	1	2	3
CD4_TEM	ENSG00000113263	5:157126952:A:C	28	12	-0.0716723	0.00946313	3.62328e-14	4	3		3	3	2	3	3	2	2	3	3	3	2	3	2	4	2	2	2	2	2	2	2	2	2	2	2	4
CD4_TEM	ENSG00000113269	5:180072103:T:C	28	16	-0.119555	0.0197932	1.53908e-09	4	4		4	2	2	4	4	2	2	4	3	4	2	4	3	2	4	3	4	2	3	4	2	2	2	2	2	4	-0.3556
CD4_TEM	ENSG00000113272	5:157731110:ATT:A	28	10	0.0905987	0.0232093	9.4795e-05	3	3		2	2	2	2	2	2	2	4	3	2	2	4	2	2	3	3	3	2	3	2	2	2	2	2	2	4
CD4_TEM	ENSG00000113273	5:78987833:C:T	28	10	0.0623476	0.0129476	1.46924e-06	3	3		2	2	2	2	2	2	2	3	3	2	2	3	2	2	3	2	2	2	3	3	3	2	2	2	2	3
CD4_TEM	ENSG00000113296	5:80140363:A:G	22	10	-0.104105	0.0209349	6.5993e-07	3	3		3	2	2	2	3	2	2	3	3	2	2	1	1	2	3	3	2	2	1	1	3	2	1	2	1	3
CD4_TEM	ENSG00000113300	5:180504955:AT:A	28	14	0.0661439	0.0111285	2.78786e-09	4	4		2	4	2	4	4	4	2	4	4	4	2	3	2	2	2	3	2	2	3	3	2	2	2	2	2	4
CD4_TEM	ENSG00000113312	5:160081239:C:CT	28	15	-0.0472376	0.0115234	4.14467e-05	4	3		3	3	2	2	2	2	2	3	4	3	2	4	3	2	4	3	4	2	3	3	2	2	2	2	2	4
CD4_TEM	ENSG00000113318	5:80637274:A:G	28	25	0.138187	0.00906792	1.94404e-52	3	3		3	3	3	4	3	3	2	4	3	3	2	4	4	3	3	3	3	4	4	3	4	3	3	3	2	4
CD4_TEM	ENSG00000113319	5:81098130:G:T	27	12	0.0383156	0.00765115	5.50493e-07	4	3		3	3	2	1	3	3	2	3	3	3	2	3	2	2	2	2	2	2	3	2	2	2	2	2	2	4
CD4_TEM	ENSG00000113328	5:163462827:CAA:C	28	9	0.071007	0.0137552	2.44066e-07	3	3		2	3	2	2	2	2	2	3	3	3	2	3	2	2	3	2	2	2	2	2	2	2	2	2	2	3
CD4_TEM	ENSG00000113356	5:90493892:T:A	27	5	0.637375	0.150594	2.31201e-05	3	2		2	2	2	2	2	2	2	4	2	2	2	2	2	2	3	2	2	2	1	3	2	2	2	2	2	4
CD4_TEM	ENSG00000113368	5:126774306:ATTT:A	28	17	0.0681719	0.0141986	1.57617e-06	3	3		3	2	2	3	4	4	2	3	3	4	2	3	3	2	3	3	3	2	3	4	2	2	2	2	2	4
CD4_TEM	ENSG00000113387	5:32531853:G:A	28	14	-0.0270009	0.00535311	4.55962e-07	4	4		3	4	2	4	4	2	2	4	3	3	2	3	2	2	3	2	3	2	3	2	2	2	2	2	2	4
CD4_TEM	ENSG00000113441	5:96859060:TACACAC:T	28	16	0.0284521	0.00567928	5.44847e-07	3	3		3	2	2	3	3	2	2	3	3	2	2	3	3	2	3	3	3	2	3	3	3	2	2	2	2	3
CD4_TEM	ENSG00000113448	5:59141008:A:G	27	15	0.103977	0.0243166	1.90329e-05	2	3		1	3	2	3	3	2	2	3	2	2	2	3	2	2	3	3	3	2	3	3	3	2	3	2	3	3
CD4_TEM	ENSG00000113504	5:1104823:C:T	28	25	-0.945156	0.0304534	1.75566e-211	4	4		4	4	4	4	4	4	4	4	4	4	4	4	4	4	4	4	4	2	4	4	4	4	2	4	2	4
CD4_TEM	ENSG00000113522	5:132484106:T:C	28	13	0.0473668	0.00837498	1.55172e-08	3	3		4	4	2	3	4	2	2	4	2	2	2	4	3	2	3	3	3	2	2	2	2	2	2	2	2	4
CD4_TEM	ENSG00000113532	5:100952009:AAAC:A	27	18	-0.0521937	0.00782989	2.62946e-11	3	3		3	3	2	3	3	3	2	3	3	3	2	3	3	2	3	3	3	2	1	3	2	3	2	2	2	3
CD4_TEM	ENSG00000113552	5:141968118:CTT:C	28	9	-0.072469	0.0183366	7.74482e-05	3	3		2	2	2	2	3	2	2	3	3	3	2	3	2	2	2	2	2	2	3	2	2	2	2	2	2	3
CD4_TEM	ENSG00000113575	5:134204937:A:AT	28	8	-0.0288687	0.00741467	9.88227e-05	2	3		2	2	2	3	2	2	2	3	4	2	2	3	3	2	3	2	2	2	2	2	2	2	2	2	2	4
CD4_TEM	ENSG00000113580	5:143420246:T:C	28	9	-0.0320697	0.00737043	1.35439e-05	3	3		3	3	2	2	2	2	2	3	3	3	2	3	2	2	2	2	2	2	2	2	2	2	2	2	2	3
CD4_TEM	ENSG00000113593	5:65510776:C:CA	28	18	0.083389	0.00692335	2.07053e-33	4	4		4	4	2	3	3	3	2	4	4	3	2	4	4	3	3	3	4	2	3	2	2	2	2	2	2	4
CD4_TEM	ENSG00000113621	5:134887903:A:G	28	22	0.208292	0.0140222	6.50777e-50	4	4		4	4	2	4	4	4	2	4	4	4	2	4	4	2	4	4	4	4	4	4	4	4	2	3	2	4
CD4_TEM	ENSG00000113638	5:40726160:TAC:T	28	12	-0.0517576	0.00915959	1.59844e-08	4	3		2	4	2	2	2	2	2	3	3	4	2	3	2	2	3	3	3	2	3	2	2	2	2	2	2	4
CD4_TEM	ENSG00000113643	5:168485493:G:C	28	18	-0.0585395	0.00935845	3.96855e-10	4	3		4	4	2	4	3	2	2	4	3	4	2	4	3	2	3	3	4	2	4	4	3	2	2	2	2	4
CD4_TEM	ENSG00000113645	5:168376691:CA:C	8	5	-0.434364	0.0351883	5.24928e-35	4	1		1	4	2	1	1	1	1	1	1	1	1	1	1	1	1	3	3	2	1	1	1	1	1	2	1	4
CD4_TEM	ENSG00000113648	5:135376876:C:T	28	14	0.129044	0.0213854	1.59732e-09	4	4		4	2	2	2	2	2	2	3	4	4	2	3	2	2	4	4	4	3	3	2	2	2	2	3	2	4
CD4_TEM	ENSG00000113649	5:146437531:AT:A	28	11	-0.127736	0.0316797	5.52788e-05	3	3		2	3	2	2	2	2	2	3	2	3	2	3	2	2	3	2	2	2	3	3	3	2	2	2	2	3
CD4_TEM	ENSG00000113658	5:136128558:T:C	28	12	0.1088	0.0123426	1.19742e-18	3	4		3	4	2	2	3	4	2	3	3	4	2	2	2	2	3	2	2	2	2	3	2	2	2	2	2	4
CD4_TEM	ENSG00000113712	5:149472978:C:G	28	9	-0.0253109	0.00553036	4.72331e-06	3	3		2	2	2	2	3	2	2	3	2	3	2	3	3	2	2	2	2	2	2	2	3	2	2	2	2	3
CD4_TEM	ENSG00000113719	5:172832176:G:GT	28	13	0.0524391	0.0130992	6.24841e-05	3	3		2	2	2	3	3	2	2	4	2	2	2	3	4	2	3	3	2	2	3	3	3	2	2	2	2	4
CD4_TEM	ENSG00000113734	5:173167094:C:CT	28	13	-0.084293	0.015946	1.24914e-07	3	3		2	4	2	3	3	2	2	3	2	2	2	3	2	2	3	2	3	2	3	4	3	2	2	2	2	4
CD4_TEM	ENSG00000113749	5:175653226:C:T	17	7	0.286589	0.0309642	2.13224e-20	4	3		1	3	2	1	1	2	1	1	2	3	2	1	1	2	1	1	1	1	2	3	2	3	2	2	2	4
CD4_TEM	ENSG00000119048	5:134371109:A:C	28	15	-0.210782	0.024202	3.05804e-18	4	4		4	4	2	4	4	2	2	4	4	4	2	4	2	2	4	4	2	2	3	4	2	2	2	2	2	4	-0.0326
CD4_TEM	ENSG00000120129	5:172779350:A:AT	28	16	0.076172	0.016169	2.46533e-06	3	3		3	2	2	3	3	2	2	3	3	3	2	3	2	2	3	3	3	2	3	3	2	3	2	2	2	3
CD4_TEM	ENSG00000120137	5:168647414:C:T	28	11	0.0432066	0.0106331	4.8366e-05	3	2		3	3	2	3	2	2	2	3	2	2	2	3	3	2	3	2	2	2	3	3	2	2	2	2	2	3
CD4_TEM	ENSG00000120306	5:140322408:AT:A	28	16	0.0507586	0.00994741	3.34859e-07	3	3		2	3	2	3	2	2	2	3	3	3	2	3	2	2	4	4	3	2	3	3	3	3	2	2	2	4
CD4_TEM	ENSG00000120318	5:141679591:C:G	16	6	-0.187608	0.0445924	2.58581e-05	1	1		2	4	2	2	2	2	2	3	1	2	2	3	1	2	1	1	1	1	3	4	2	1	1	1	1	4
CD4_TEM	ENSG00000120705	5:138538267:GCAACCTACGCCTCCA:G	28	8	0.1092	0.0261981	3.06943e-05	4	3		2	4	2	2	2	2	2	4	2	3	2	4	2	2	2	3	2	2	2	2	2	2	2	2	2	4
CD4_TEM	ENSG00000120708	5:136073435:G:A	11	5	-0.196709	0.0368339	9.27317e-08	1	1		3	1	2	1	1	1	1	1	1	1	2	1	1	1	1	2	1	1	3	3	3	2	2	1	2	3
CD4_TEM	ENSG00000120725	5:138910226:CTT:C	28	6	-0.0394132	0.0108981	0.000298575	3	3		2	2	2	2	2	2	2	3	2	2	2	3	2	2	3	2	2	2	2	2	2	2	2	2	2	3
CD4_TEM	ENSG00000120733	5:138282599:G:A	28	21	0.297158	0.0291664	2.23455e-24	4	4		4	4	2	4	4	2	2	4	4	4	2	4	4	4	4	4	4	2	4	4	4	3	2	3	2	4
CD4_TEM	ENSG00000122008	5:75590468:GTTT:G	28	12	0.0541667	0.013247	4.33299e-05	4	3		3	3	2	2	3	2	2	3	4	3	2	3	2	2	2	2	3	2	3	2	2	2	2	2	2	4
CD4_TEM	ENSG00000122203	5:176338795:TA:T	28	12	0.0663087	0.0129354	2.95733e-07	4	4		4	2	2	2	2	2	2	3	4	4	2	3	2	2	3	3	3	2	3	2	2	2	2	2	2	4
CD4_TEM	ENSG00000123219	5:65562860:G:C	28	24	-0.717673	0.0214483	1.80246e-245	4	4		4	4	3	4	4	4	2	4	4	4	3	4	3	3	3	3	3	3	3	3	3	3	2	2	2	4	0.018
CD4_TEM	ENSG00000123643	5:151477196:C:T	28	19	-0.209792	0.023508	4.48665e-19	3	3		3	4	2	3	4	2	2	3	3	3	2	3	3	2	3	3	4	2	3	3	3	2	2	3	2	4
CD4_TEM	ENSG00000124275	5:7947552:A:G	28	11	0.1958	0.0385032	3.67071e-07	4	3		2	2	2	2	2	2	2	3	2	4	2	3	2	2	3	3	2	3	3	3	2	2	2	2	2	4
CD4_TEM	ENSG00000125347	5:132468359:C:T	27	17	-0.0598937	0.0107055	2.21019e-08	3	3		3	3	2	3	3	2	2	3	3	3	2	3	4	2	3	3	3	2	1	3	3	2	2	2	2	4
CD4_TEM	ENSG00000127022	5:179689379:G:GTTTTTTT	28	5	-0.0359793	0.00979843	0.000240715	3	3		2	2	2	2	2	2	2	2	3	2	2	2	2	2	2	2	2	2	3	2	2	2	2	2	2	3
CD4_TEM	ENSG00000129595	5:112367782:G:A	21	14	0.281321	0.0454342	5.94687e-10	3	1		3	1	2	3	4	1	2	1	1	3	3	3	2	2	3	3	3	3	1	3	3	1	2	2	2	4
CD4_TEM	ENSG00000129625	5:112856375:A:G	28	22	-0.0785311	0.00690192	5.37199e-30	3	4		3	4	2	3	4	4	2	3	4	4	2	4	3	2	4	4	3	2	3	3	4	3	4	3	2	4
CD4_TEM	ENSG00000131446	5:180797518:A:G	28	18	-0.123299	0.0150259	2.29115e-16	3	4		3	3	2	3	4	2	2	4	3	3	2	3	2	2	3	3	3	2	3	3	3	3	2	2	2	4
CD4_TEM	ENSG00000131495	5:140625324:C:G	28	18	-0.0368042	0.0075653	1.1453e-06	4	3		3	2	2	3	3	2	2	3	4	4	2	3	3	2	3	3	3	3	3	3	3	2	2	2	2	4
CD4_TEM	ENSG00000131504	5:141538583:C:T	28	8	-0.0364197	0.00767977	2.11319e-06	4	3		4	2	2	2	2	2	2	3	3	3	2	2	2	2	2	2	2	2	2	3	2	2	2	2	2	4
CD4_TEM	ENSG00000131507	5:142088291:C:A	28	18	-0.0584888	0.00734482	1.67545e-15	4	4		4	4	3	3	3	3	2	4	4	4	2	3	4	2	3	3	2	2	3	4	2	2	2	2	2	4
CD4_TEM	ENSG00000131730	5:81323897:CGT:C	25	15	-0.267289	0.0471082	1.39554e-08	3	3		3	3	2	3	3	2	2	3	3	3	2	1	3	2	3	4	3	2	1	1	2	2	2	3	2	4
CD4_TEM	ENSG00000131844	5:71496241:C:CAA	28	13	0.0330004	0.00965262	0.000628972	4	3		2	4	2	3	3	2	2	3	4	3	2	3	2	2	2	4	2	2	3	2	3	2	2	2	2	4
CD4_TEM	ENSG00000132357	5:40770902:A:G	23	11	0.191569	0.0482644	7.21241e-05	3	1		3	3	2	3	1	2	2	1	1	3	2	3	2	2	4	3	1	2	3	2	3	2	2	2	2	4
CD4_TEM	ENSG00000132837	5:79261418:A:G	28	21	0.175344	0.0198111	8.68894e-19	3	3		4	4	2	3	3	4	2	3	4	3	2	4	4	3	3	3	3	3	3	4	3	2	2	2	2	4
CD4_TEM	ENSG00000133398	5:6367928:A:T	28	12	-0.0323018	0.0064518	5.5389e-07	3	3		2	3	2	2	3	2	2	5	3	3	2	2	2	2	4	3	5	2	5	2	2	2	2	2	2	5
CD4_TEM	ENSG00000133401	5:32029329:T:TAAAA	28	9	-0.12876	0.01923	2.14529e-11	3	3		2	2	2	2	2	2	2	3	3	2	2	3	2	2	2	3	2	2	2	2	3	2	2	3	2	3
CD4_TEM	ENSG00000133706	5:146143111:T:TTATATA	28	17	0.0783021	0.00841965	1.40543e-20	3	4		4	3	2	4	3	2	2	4	4	4	2	3	3	2	2	4	3	3	4	2	2	2	2	3	2	4
CD4_TEM	ENSG00000134056	5:69176540:A:ATTT	28	13	-0.0607197	0.0144186	2.54003e-05	3	4		2	4	2	2	2	2	2	4	4	4	2	4	2	2	3	4	3	3	2	2	3	2	2	2	2	4
CD4_TEM	ENSG00000134058	5:69270066:CA:C	28	7	-0.0836769	0.0173174	1.35205e-06	3	3		2	3	2	2	2	2	2	3	2	2	2	3	2	2	3	2	2	2	2	2	2	2	2	2	2	3
CD4_TEM	ENSG00000134352	5:55902459:C:CAA	28	14	0.0301957	0.00875393	0.000561857	2	3		2	3	2	2	2	2	2	3	3	3	2	3	3	3	3	3	3	2	3	3	2	2	2	2	2	3
CD4_TEM	ENSG00000134982	5:112609195:C:T	28	16	0.182529	0.0222516	2.34607e-16	4	3		4	2	2	4	4	2	2	4	2	3	2	3	3	2	3	4	3	2	3	3	3	2	2	2	2	4
CD4_TEM	ENSG00000134987	5:111112575:C:G	28	14	0.188268	0.0388784	1.28227e-06	4	4		2	2	2	3	4	2	2	4	3	3	2	4	3	2	4	4	3	2	4	2	2	2	2	2	2	4
CD4_TEM	ENSG00000135074	5:157569234:AT:A	27	14	-0.0454482	0.0101325	7.27873e-06	3	3		3	2	2	3	3	2	2	3	3	2	2	3	1	2	3	3	3	2	3	2	3	2	2	2	2	3
CD4_TEM	ENSG00000145545	5:6681849:GGTGT:G	28	13	0.112657	0.0288123	9.22928e-05	3	3		2	2	2	3	2	2	2	3	2	2	2	3	2	2	3	3	3	2	3	3	3	3	2	2	2	3
CD4_TEM	ENSG00000145649	5:55131006:C:T	27	11	0.137996	0.0253113	4.9816e-08	3	3		3	3	2	2	3	4	2	3	1	3	3	3	2	2	2	2	2	2	2	2	2	2	2	2	2	4
CD4_TEM	ENSG00000145675	5:68246313:AT:A	28	11	0.0394567	0.0105986	0.000196997	2	4		2	3	2	2	3	2	2	3	3	3	2	3	3	2	3	2	2	2	3	2	2	2	2	2	2	4
CD4_TEM	ENSG00000145685	5:78769784:A:ACCT	22	14	0.202474	0.0396004	3.17202e-07	3	1		1	1	2	4	4	1	1	4	4	3	2	4	1	2	3	3	3	2	4	3	3	2	2	2	2	4
CD4_TEM	ENSG00000145703	5:76398079:C:T	28	17	-0.0328135	0.00428461	1.88195e-14	4	4		4	4	2	3	3	2	2	3	4	4	2	3	4	2	3	3	3	2	5	5	2	2	2	2	2	5
CD4_TEM	ENSG00000145725	5:103180887:TGCTTTAGCAATAAC:T	28	13	-0.0348902	0.00736399	2.15887e-06	3	3		3	2	2	2	4	2	2	4	2	2	2	4	4	3	3	2	2	2	3	4	3	2	2	2	2	4
CD4_TEM	ENSG00000145730	5:102739333:T:C	27	18	0.0945654	0.00675053	1.38125e-44	4	4		4	4	3	4	4	4	2	4	3	4	2	3	5	2	3	3	5	2	1	3	2	2	2	2	2	5
CD4_TEM	ENSG00000145734	5:71585063:C:CT	28	11	-0.0475942	0.0108078	1.06433e-05	3	3		2	2	2	2	2	2	2	3	3	2	2	3	2	2	3	3	3	2	3	3	2	2	2	2	2	3
CD4_TEM	ENSG00000145736	5:71044045:G:T	28	27	-0.215432	0.0162526	4.20694e-40	4	4		4	4	3	4	4	4	3	4	4	4	4	4	4	4	4	4	4	3	4	4	3	4	4	4	2	4
CD4_TEM	ENSG00000145740	5:69130743:C:G	28	13	0.0344305	0.00849078	5.01257e-05	3	3		2	2	2	2	3	2	2	3	3	2	2	3	2	2	3	2	3	3	3	3	3	2	2	2	2	3
CD4_TEM	ENSG00000145741	5:73519514:G:C	28	15	-0.0876221	0.0119873	2.67991e-13	3	3		3	3	2	2	3	2	2	3	3	3	2	2	2	2	3	3	3	2	4	3	3	2	2	2	2	4
CD4_TEM	ENSG00000145743	5:108169429:T:G	28	15	-0.0395117	0.00680666	6.44224e-09	4	4		2	2	2	3	3	2	2	3	4	4	2	4	2	2	4	4	4	2	4	3	3	2	2	2	2	4
CD4_TEM	ENSG00000145779	5:119339675:A:T	28	11	0.0430617	0.0106182	5.00377e-05	3	4		2	2	2	2	2	2	2	3	3	2	2	3	2	2	3	3	3	2	2	3	2	3	2	2	2	4
CD4_TEM	ENSG00000145780	5:115544270:C:G	28	16	-0.048829	0.0117899	3.4492e-05	4	4		2	3	2	3	2	2	2	3	4	3	2	4	2	2	3	4	3	3	3	3	3	2	2	2	2	4
CD4_TEM	ENSG00000145781	5:116079378:A:C	28	20	0.0529858	0.00822936	1.2056e-10	4	4		3	3	2	3	3	2	2	4	3	3	2	4	4	3	3	4	4	2	3	4	4	4	2	2	2	4
CD4_TEM	ENSG00000145782	5:115738350:C:G	28	7	-0.0516656	0.0142142	0.000278224	3	2		2	2	2	2	2	2	2	3	2	2	2	3	2	2	2	2	2	2	3	3	3	2	2	2	2	3
CD4_TEM	ENSG00000145817	5:144170653:G:T	28	15	-0.121886	0.014488	4.00027e-17	4	4		3	4	2	4	3	2	2	4	3	4	2	4	2	2	2	2	3	2	4	4	4	2	2	2	2	4	-0.05305
CD4_TEM	ENSG00000145819	5:142771032:C:T	28	15	0.100051	0.0218316	4.58688e-06	4	4		2	4	2	3	3	2	2	3	4	4	2	4	2	2	4	4	4	2	3	3	2	2	2	2	2	4
CD4_TEM	ENSG00000145860	5:159206581:G:A	28	12	-0.0447687	0.00993848	6.65028e-06	4	3		2	2	2	2	3	2	2	3	3	3	2	3	2	2	2	3	3	2	3	3	2	2	2	2	2	4
CD4_TEM	ENSG00000145882	5:149339211:C:T	28	15	0.0907127	0.0205119	9.75956e-06	4	3		3	2	2	3	3	2	2	3	2	2	2	4	3	2	4	4	4	2	4	3	4	2	2	2	2	4
CD4_TEM	ENSG00000145901	5:151094023:C:T	28	13	0.0397441	0.00990015	5.95718e-05	3	3		2	2	2	2	3	2	2	3	3	3	2	3	2	2	3	3	3	2	3	3	2	2	2	2	2	3
CD4_TEM	ENSG00000145920	5:175919148:CTTA:C	13	11	0.604713	0.0369439	3.21408e-60	4	4		3	4	2	4	4	1	1	4	4	4	2	1	1	1	1	1	1	4	1	1	1	1	1	1	1	4
CD4_TEM	ENSG00000146007	5:140717487:T:C	28	16	0.0401734	0.00773992	2.09825e-07	4	3		2	3	2	3	3	2	2	3	3	3	2	4	4	2	3	3	3	2	3	2	3	2	2	2	2	4
CD4_TEM	ENSG00000146021	5:137669984:C:T	28	8	-0.0706999	0.0183584	0.000117586	3	3		2	3	2	2	2	2	2	3	3	3	2	3	2	2	2	2	2	2	2	2	2	2	2	2	2	3
CD4_TEM	ENSG00000146066	5:176383834:C:T	28	23	-0.156955	0.0116004	1.03835e-41	4	4		4	4	3	4	4	3	2	4	4	4	2	4	4	2	4	4	4	3	4	4	4	2	4	4	2	4
CD4_TEM	ENSG00000150712	5:32276873:CTTT:C	28	16	0.126624	0.0259073	1.02082e-06	3	3		3	2	2	3	3	2	2	3	3	3	2	3	2	2	3	4	3	2	3	3	2	3	2	2	2	4
CD4_TEM	ENSG00000150753	5:10255603:C:CAT	28	16	0.0598735	0.0130029	4.13176e-06	3	3		3	2	2	3	3	2	2	3	3	3	2	3	3	2	3	4	3	2	3	3	2	2	2	2	2	4
CD4_TEM	ENSG00000150756	5:10194541:T:TCA	28	14	-0.0807435	0.0194239	3.2259e-05	3	3		2	2	2	3	2	2	2	3	3	3	2	3	2	2	3	3	3	2	3	3	3	2	2	2	2	3
CD4_TEM	ENSG00000151292	5:123715361:C:G	28	3	0.0299881	0.00870853	0.00057416	2	2		2	2	2	2	2	2	2	2	3	2	2	2	2	2	3	2	2	2	2	2	2	2	2	2	2	3
CD4_TEM	ENSG00000151883	5:50611824:C:A	28	23	-0.0451966	0.00622778	3.95047e-13	3	3		3	3	2	3	3	3	3	3	3	3	2	4	3	3	3	2	2	2	3	3	3	3	3	3	3	4
CD4_TEM	ENSG00000152348	5:82132196:C:T	28	27	-0.240238	0.0178391	2.44907e-41	3	3		3	3	3	3	3	3	2	3	3	3	3	3	3	3	3	3	3	3	3	3	3	3	3	3	3	3
CD4_TEM	ENSG00000152359	5:75665971:T:G	28	19	-0.138868	0.0150814	3.32568e-20	3	4		4	4	2	4	4	2	2	4	4	4	2	3	4	2	4	4	4	2	4	4	3	3	2	2	2	4
CD4_TEM	ENSG00000152495	5:111230662:C:T	27	16	-0.238153	0.010631	3.79314e-111	4	4		3	4	2	3	4	2	2	3	4	4	2	3	4	3	3	1	3	2	2	2	2	3	2	2	2	4
CD4_TEM	ENSG00000152620	5:36242252:A:G	28	17	-0.103212	0.0130631	2.76569e-15	4	4		4	4	2	3	3	3	2	4	4	4	2	4	2	2	4	4	4	2	3	3	2	2	2	2	2	4	0.03915
CD4_TEM	ENSG00000152684	5:52785075:T:C	28	16	-0.293272	0.0585779	5.5421e-07	4	4		4	2	2	3	4	2	2	4	4	3	2	4	3	2	3	4	4	2	3	3	2	2	2	2	2	4
CD4_TEM	ENSG00000153006	5:64697085:T:C	28	7	0.0425959	0.00947515	6.93933e-06	3	3		2	2	2	2	2	2	2	3	3	3	2	2	2	2	3	2	2	2	2	2	2	2	2	2	2	3
CD4_TEM	ENSG00000153015	5:65177328:T:C	28	7	-0.143996	0.0369528	9.74875e-05	3	3		2	2	2	2	2	2	2	3	2	2	2	3	2	2	2	3	2	2	3	2	2	2	2	2	2	3
CD4_TEM	ENSG00000153113	5:96654353:C:T	28	22	0.0771421	0.00652856	3.22298e-32	3	3		4	3	2	4	3	2	2	4	3	3	2	4	3	4	4	4	4	2	4	4	4	4	2	4	4	4
CD4_TEM	ENSG00000153347	5:95463438:T:C	26	14	0.227575	0.0466805	1.08715e-06	4	4		4	2	2	3	2	2	2	4	4	4	2	4	4	2	4	4	4	2	1	1	3	2	2	2	2	4
CD4_TEM	ENSG00000153395	5:1518964:C:T	28	17	0.228725	0.0213912	1.10368e-26	4	4		4	2	2	4	4	2	2	4	3	4	2	4	4	2	3	3	3	2	3	3	3	2	2	2	2	4
CD4_TEM	ENSG00000154122	5:14872580:C:T	28	18	-0.0543259	0.00663081	2.54915e-16	4	4		3	4	2	4	2	2	2	4	3	3	2	3	3	2	3	3	3	2	3	3	3	3	2	2	2	4
CD4_TEM	ENSG00000154124	5:14664429:C:G	28	11	0.19618	0.0387625	4.16855e-07	4	3		4	3	2	2	4	2	2	4	2	4	2	4	2	2	4	2	2	2	2	2	3	2	2	2	2	4	0.127
CD4_TEM	ENSG00000154153	5:16618352:T:G	28	18	0.0975154	0.0137408	1.27687e-12	3	3		4	3	2	4	3	3	2	4	3	3	2	4	2	2	4	3	3	2	3	3	3	2	2	2	2	4
CD4_TEM	ENSG00000155324	5:126424696:A:G	28	14	0.0972099	0.0203138	1.70645e-06	3	3		3	3	2	2	3	2	2	4	2	2	2	4	2	2	4	4	2	2	3	3	3	3	2	2	2	4
CD4_TEM	ENSG00000155542	5:56965864:G:A	28	23	-0.341976	0.0316222	2.94145e-27	3	3		3	3	3	3	3	2	2	3	3	3	3	3	4	4	3	3	3	2	3	3	3	3	2	3	2	4
CD4_TEM	ENSG00000155545	5:56958279:A:AT	28	7	0.0592004	0.0139903	2.32094e-05	3	3		2	2	2	2	2	2	2	3	3	2	2	3	2	2	3	2	2	2	2	2	2	2	2	2	2	3
CD4_TEM	ENSG00000156475	5:146926487:G:A	27	13	-0.064645	0.00867059	8.94168e-14	3	3		3	3	2	3	3	2	2	3	3	3	2	3	3	2	1	3	2	2	2	2	2	2	2	2	2	3
CD4_TEM	ENSG00000157107	5:73106308:G:A	26	21	-0.224183	0.0176031	3.75817e-37	3	1		3	3	2	3	3	1	2	3	3	3	2	3	3	3	3	3	3	3	3	3	3	3	4	2	2	4
CD4_TEM	ENSG00000158985	5:131489117:T:C	28	16	0.0262056	0.00550553	1.93717e-06	3	3		3	3	2	4	2	2	2	3	3	3	2	3	2	2	3	3	3	2	3	2	3	2	3	2	2	4
CD4_TEM	ENSG00000158987	5:131425777:G:A	28	13	0.0684484	0.00711803	6.8305e-22	4	3		3	4	2	4	3	2	2	4	3	3	2	4	3	2	2	2	2	2	2	4	2	2	2	2	2	4
CD4_TEM	ENSG00000161010	5:179839962:T:TA	28	19	-0.164818	0.0272219	1.40754e-09	3	4		3	3	2	4	3	2	2	3	4	3	2	3	4	2	3	3	3	2	3	3	2	3	2	2	3	4
CD4_TEM	ENSG00000161013	5:179805966:G:A	28	15	-0.261907	0.0614944	2.05301e-05	4	4		4	4	2	3	4	2	2	4	4	3	2	4	2	2	4	3	2	2	3	4	2	2	2	2	2	4
CD4_TEM	ENSG00000161021	5:179849823:G:C	28	4	-0.137561	0.0315352	1.28804e-05	2	2		2	2	2	2	2	2	2	3	2	2	2	2	2	2	2	2	2	2	3	3	2	2	2	2	2	3
CD4_TEM	ENSG00000161055	5:180561283:C:T	11	9	-1.64206	0.0756023	1.33683e-104	1	1		1	4	4	3	4	3	1	1	4	1	1	1	1	1	1	1	1	1	1	3	3	1	2	1	2	4
CD4_TEM	ENSG00000164171	5:53041079:T:G	8	3	-0.431076	0.037326	7.47346e-31	4	1		1	1	2	1	1	1	1	1	1	3	2	1	1	2	1	1	1	1	1	1	1	1	2	2	1	4
CD4_TEM	ENSG00000164172	5:53044274:C:CA	28	12	0.0809441	0.0164195	8.23372e-07	3	3		3	3	2	2	3	2	2	3	2	2	2	3	2	2	3	2	2	2	3	3	3	2	2	2	2	3
CD4_TEM	ENSG00000164182	5:61017389:CT:C	28	18	-0.0292994	0.00743855	8.18695e-05	4	4		2	3	3	2	2	2	2	3	3	4	2	4	3	2	4	3	3	2	3	4	3	3	2	3	2	4
CD4_TEM	ENSG00000164187	5:36140142:C:T	28	16	0.143728	0.0273014	1.40572e-07	3	3		3	3	2	3	4	2	2	4	3	3	2	3	2	2	4	3	3	2	3	4	2	2	2	2	2	4
CD4_TEM	ENSG00000164209	5:110642541:A:T	28	12	0.0701172	0.018883	0.00020461	4	4		2	4	2	2	3	2	2	3	3	2	2	3	2	2	3	3	2	2	3	3	2	2	2	2	2	4
CD4_TEM	ENSG00000164211	5:111510194:A:G	28	17	-0.181866	0.0224917	6.17112e-16	4	4		4	3	2	4	3	2	2	4	3	3	2	4	2	2	4	4	4	4	4	3	2	2	2	2	2	4
CD4_TEM	ENSG00000164220	5:76620367:T:TG	25	7	0.084219	0.0202832	3.29352e-05	4	2		3	2	2	2	2	2	2	3	2	2	2	3	3	2	1	1	1	2	2	2	2	2	2	3	2	4
CD4_TEM	ENSG00000164221	5:115296315:C:G	28	12	-0.0949996	0.0224921	2.40342e-05	4	4		3	3	2	2	2	2	2	3	3	4	2	3	2	2	3	2	2	2	3	3	2	2	2	2	2	4	-0.01795
CD4_TEM	ENSG00000164236	5:10633108:TTTTTTTC:T	28	13	-0.211994	0.0240058	1.03784e-18	3	2		3	3	2	3	4	2	2	3	2	2	2	3	2	2	3	4	4	3	3	2	2	2	2	2	2	4
CD4_TEM	ENSG00000164241	5:127136702:A:C	26	13	0.164721	0.0197559	7.56943e-17	3	3		3	3	2	2	3	2	2	3	3	3	2	3	2	2	3	3	3	2	1	1	2	2	2	2	2	3
CD4_TEM	ENSG00000164244	5:127508782:C:CT	28	4	0.123835	0.03271	0.000153187	3	2		2	2	2	3	2	2	2	2	3	2	2	2	2	2	2	2	2	2	2	2	2	2	2	2	2	3
CD4_TEM	ENSG00000164253	5:77480825:TAA:T	28	23	-0.183466	0.016198	9.6983e-30	4	4		4	4	2	3	4	4	2	4	4	4	2	4	3	4	4	3	3	2	4	4	3	3	2	3	3	4
CD4_TEM	ENSG00000164258	5:53490072:C:T	28	12	0.163056	0.0264299	6.85596e-10	4	4		2	4	2	2	2	2	2	3	3	3	2	3	2	2	2	2	3	2	3	3	3	2	2	2	2	4
CD4_TEM	ENSG00000164283	5:55022072:C:T	5	2	0.198947	0.0337372	3.70237e-09	1	1		1	1	2	1	3	2	1	1	1	1	2	1	1	1	1	1	1	1	1	1	1	1	1	1	1	3
CD4_TEM	ENSG00000164292	5:95814262:G:A	28	13	0.207096	0.0461377	7.1675e-06	4	3		3	3	2	3	3	2	2	3	2	3	2	3	2	2	3	3	2	2	3	2	2	2	2	2	2	4
CD4_TEM	ENSG00000164300	5:80141506:G:A	28	20	-0.120165	0.00637768	3.45503e-79	4	3		4	3	2	3	3	4	2	3	3	3	3	3	3	2	3	3	3	2	3	3	3	2	2	2	2	4
CD4_TEM	ENSG00000164307	5:96791751:A:G	28	18	-0.063037	0.00729792	5.73702e-18	3	4		3	3	2	3	4	2	2	3	4	4	2	3	4	2	3	3	3	2	3	3	3	2	2	2	2	4
CD4_TEM	ENSG00000164308	5:96916728:G:A	28	28	0.343808	0.0105343	1.23055e-233	4	4		4	4	4	4	4	4	4	4	4	4	4	4	4	4	4	4	4	4	4	4	4	3	4	4	4	4
CD4_TEM	ENSG00000164331	5:73624833:T:A	28	12	-0.0626176	0.0141785	1.00364e-05	3	3		2	2	2	2	2	2	2	3	3	2	2	4	3	2	4	3	4	2	3	2	4	2	2	2	2	4
CD4_TEM	ENSG00000164332	5:159292539:C:A	28	16	0.0944039	0.0179005	1.33616e-07	4	3		4	3	2	4	3	2	2	4	4	3	2	4	2	2	4	4	3	2	4	3	2	2	2	2	2	4
CD4_TEM	ENSG00000164346	5:74710788:T:C	28	27	0.217681	0.0102766	1.39441e-99	3	4		4	3	4	4	4	4	4	3	4	4	2	3	4	3	4	4	3	3	4	4	4	3	3	3	4	4
CD4_TEM	ENSG00000164366	5:272579:C:G	28	10	-0.0731905	0.0198822	0.000232124	3	3		2	3	2	3	2	2	2	3	3	3	2	2	2	2	2	2	2	2	3	3	2	2	2	2	2	3
CD4_TEM	ENSG00000164398	5:131994361:C:G	16	8	-0.0691634	0.0136137	3.76599e-07	3	3		2	2	2	3	2	2	2	3	4	3	2	1	3	2	1	1	1	1	1	1	1	1	1	1	1	4
CD4_TEM	ENSG00000164466	5:175480396:G:A	28	12	0.14976	0.0153577	1.81859e-22	3	3		4	4	2	3	3	2	2	4	3	4	2	3	2	2	2	2	2	2	3	2	2	2	2	2	2	4
CD4_TEM	ENSG00000164512	5:56148856:G:A	13	7	-0.386188	0.0420381	4.05389e-20	4	4		1	4	2	1	1	2	1	1	4	1	2	1	1	1	1	1	1	2	3	1	3	1	2	2	1	4
CD4_TEM	ENSG00000164574	5:154097099:G:T	28	20	0.0576384	0.00775822	1.09145e-13	3	3		3	4	2	3	3	3	2	3	4	3	2	3	3	2	3	3	3	3	3	3	3	2	2	2	2	4
CD4_TEM	ENSG00000164587	5:150449760:C:CG	28	13	-0.0858942	0.0217917	8.09387e-05	4	4		2	2	2	4	4	2	2	4	4	4	2	2	3	2	3	4	3	2	2	2	3	2	2	2	2	4
CD4_TEM	ENSG00000164609	5:160424047:A:C	28	17	0.0611132	0.0110184	2.91522e-08	3	3		3	2	2	4	3	2	2	3	3	3	2	3	3	2	4	3	3	2	4	3	3	2	2	2	2	4
CD4_TEM	ENSG00000164615	5:134704803:T:TA	28	20	0.083737	0.0104621	1.20587e-15	4	3		4	3	2	4	3	2	2	4	4	4	2	4	3	3	4	3	4	2	4	4	4	2	2	4	2	4
CD4_TEM	ENSG00000164620	5:141562624:C:CA	27	12	0.0830787	0.0228627	0.000279269	3	3		2	3	2	3	2	2	2	3	3	3	2	3	1	2	3	3	3	2	2	2	2	2	2	2	2	3
CD4_TEM	ENSG00000168685	5:35777664:C:CAAATAAATAAAT	27	8	0.0989721	0.0254102	9.82091e-05	3	3		2	3	2	4	2	2	2	3	3	3	2	1	2	2	2	2	2	2	2	2	2	2	2	2	2	4
CD4_TEM	ENSG00000168724	5:34990379:C:T	28	10	0.0300354	0.00816642	0.00023515	3	3		3	2	2	2	2	2	2	2	2	2	2	3	2	2	3	3	3	2	3	3	2	2	2	2	2	3
CD4_TEM	ENSG00000168944	5:123410834:C:T	28	15	-0.0371292	0.00886107	2.78767e-05	3	3		3	3	2	3	3	2	2	3	3	3	2	3	2	2	3	3	3	2	2	3	2	2	2	2	2	3
CD4_TEM	ENSG00000169045	5:179622328:G:A	28	20	0.0424617	0.00699743	1.29361e-09	4	4		4	4	2	3	4	2	2	4	4	3	2	4	3	4	4	4	4	2	2	4	4	3	2	3	2	4
CD4_TEM	ENSG00000169131	5:178730176:C:T	28	19	0.147662	0.0167901	1.43551e-18	4	4		3	4	2	3	3	2	2	4	4	3	2	3	3	3	3	4	3	2	3	3	2	3	2	2	2	4	-0.0396
CD4_TEM	ENSG00000169220	5:177371039:T:G	28	11	-0.101694	0.0131329	9.6739e-15	4	4		2	4	2	2	4	4	2	2	4	4	2	2	2	2	2	2	2	2	3	5	3	2	2	2	2	5
CD4_TEM	ENSG00000169223	5:177326845:GAAAGAAAGAAAGAAAGAAAGAA:G	28	7	-0.14786	0.0327631	6.39104e-06	3	2		2	2	2	2	2	2	2	3	2	2	2	3	2	2	3	2	3	2	3	2	2	2	2	2	2	3
CD4_TEM	ENSG00000169228	5:177322587:C:T	28	12	0.11971	0.0308209	0.000102733	3	3		2	2	2	3	2	2	2	3	3	3	2	3	2	2	3	3	3	2	2	3	2	2	2	2	2	3
CD4_TEM	ENSG00000169230	5:177303774:A:T	28	21	0.0858515	0.00894	7.75945e-22	4	4		4	3	2	4	4	2	2	4	4	4	2	4	4	2	3	3	4	4	3	3	4	4	3	2	2	4	0.08585
CD4_TEM	ENSG00000169252	5:148823581:A:C	25	14	-0.0909759	0.0164089	2.95121e-08	4	1		3	1	2	3	4	2	2	3	1	2	2	3	2	2	3	3	3	3	3	4	3	2	2	2	2	4
CD4_TEM	ENSG00000169567	5:131244726:G:A	28	17	-0.077198	0.0132292	5.3653e-09	3	3		3	3	2	4	3	2	2	4	3	4	2	4	3	2	3	3	3	2	2	2	3	2	2	3	2	4
CD4_TEM	ENSG00000169570	5:118960031:T:C	28	19	0.0965171	0.0150788	1.54517e-10	4	4		5	4	2	4	4	2	2	4	4	4	2	3	5	2	4	4	5	2	5	4	4	5	2	2	2	5
CD4_TEM	ENSG00000170074	5:177759735:G:A	18	14	0.734375	0.0348901	2.37384e-98	3	3		1	3	3	3	3	3	2	3	3	3	2	1	1	1	4	1	3	2	1	1	1	2	1	3	1	4
CD4_TEM	ENSG00000170085	5:176141217:CA:C	28	20	-0.0546491	0.0104986	1.93595e-07	3	4		3	3	2	3	3	2	2	3	3	3	2	3	3	3	3	3	3	2	3	3	3	2	3	2	2	4
CD4_TEM	ENSG00000170234	5:160095481:C:T	28	12	-0.0368911	0.00813369	5.74409e-06	3	3		3	3	2	2	2	2	2	3	3	3	2	4	2	2	3	2	2	2	3	2	3	2	2	2	2	4
CD4_TEM	ENSG00000170464	5:139397555:T:C	28	17	0.121679	0.0247491	8.81053e-07	4	4		2	2	2	3	4	2	2	4	4	4	2	4	4	2	3	3	4	4	3	4	4	2	2	2	2	4
CD4_TEM	ENSG00000170571	5:50440533:CAAAAAAAA:C	28	23	0.0807594	0.00912105	8.4306e-19	3	3		3	3	3	3	4	2	2	3	3	4	2	3	4	4	3	3	3	3	3	3	3	3	3	2	2	4
CD4_TEM	ENSG00000170606	5:133108609:T:C	28	22	-0.105805	0.00970483	1.12378e-27	3	3		4	3	2	3	3	3	2	3	3	3	2	3	3	3	3	3	3	3	3	3	4	3	2	2	2	4
CD4_TEM	ENSG00000170624	5:155841010:C:CAA	14	7	0.305393	0.0538076	1.3817e-08	1	1		3	1	2	4	3	3	2	3	1	1	2	1	3	1	1	1	1	2	1	1	1	1	2	2	2	4
CD4_TEM	ENSG00000171368	5:752445:C:T	7	3	0.145805	0.0285232	3.19094e-07	3	1		1	1	2	1	1	1	2	1	1	3	2	1	1	1	1	1	1	1	1	1	1	1	1	2	1	3
CD4_TEM	ENSG00000171421	5:1822169:T:C	28	22	0.0559237	0.0129704	1.62057e-05	4	3		3	2	4	3	4	2	2	4	4	3	2	3	3	3	4	4	3	3	3	3	3	4	2	4	2	4
CD4_TEM	ENSG00000171444	5:113022796:G:A	27	18	-0.486357	0.0200709	1.02463e-129	4	3		3	4	3	3	3	3	2	4	3	4	2	4	4	2	3	2	2	2	1	3	3	3	2	2	2	4
CD4_TEM	ENSG00000171522	5:40624480:A:G	28	11	-0.0552408	0.0141859	9.8583e-05	4	3		2	2	2	2	3	2	2	3	3	4	2	3	2	2	3	3	3	2	2	2	2	2	2	2	2	4
CD4_TEM	ENSG00000171530	5:77684854:T:C	28	19	-0.0581149	0.00669023	3.73635e-18	4	4		4	4	2	4	4	2	2	4	4	4	2	4	4	2	3	3	4	2	5	3	3	5	2	2	2	5
CD4_TEM	ENSG00000171617	5:74634016:T:C	27	20	0.42976	0.0328355	3.84248e-39	3	3		4	1	2	4	4	3	2	3	3	4	2	3	4	3	3	3	4	2	3	3	4	2	3	2	2	4
CD4_TEM	ENSG00000171643	5:76850335:G:A	18	9	-0.24509	0.041674	4.07477e-09	3	1		1	3	2	2	1	1	2	1	1	2	1	1	1	2	1	3	3	3	5	5	5	2	2	2	2	5	-0.0511
CD4_TEM	ENSG00000171720	5:141643281:T:C	28	7	0.053741	0.0131105	4.148e-05	3	3		2	2	2	2	2	2	2	3	2	2	2	3	2	2	2	2	2	2	3	2	3	2	2	2	2	3
CD4_TEM	ENSG00000172239	5:43537996:CAA:C	28	15	-0.0434284	0.00900698	1.42383e-06	3	4		3	3	2	5	2	2	2	5	3	2	2	3	3	2	3	5	3	2	3	3	2	2	2	2	2	5
CD4_TEM	ENSG00000172262	5:43257362:CTT:C	28	18	0.0300808	0.00627994	1.66793e-06	3	3		3	3	2	3	3	3	2	3	3	3	2	3	3	2	3	2	2	2	3	3	3	2	2	3	2	3
CD4_TEM	ENSG00000172795	5:113013373:T:C	28	16	-0.161653	0.00899316	3.05125e-72	4	3		4	3	2	4	3	3	2	3	3	4	2	4	2	2	3	3	3	2	2	3	2	2	2	2	2	4
CD4_TEM	ENSG00000173221	5:95809042:T:A	28	17	0.0930198	0.0132782	2.4622e-12	4	4		3	3	2	3	3	2	2	3	3	3	2	3	3	2	4	2	3	2	3	3	3	2	2	2	2	4
CD4_TEM	ENSG00000173926	5:127005142:T:C	28	18	-0.122554	0.0200167	9.20807e-10	3	4		2	4	2	3	3	4	2	3	3	3	2	3	3	2	4	4	4	3	2	4	2	3	2	2	2	4
CD4_TEM	ENSG00000173930	5:102288632:T:C	17	8	0.127922	0.0362146	0.000411907	1	1		3	1	2	2	2	1	2	3	1	1	2	3	3	2	1	3	1	1	3	1	3	2	1	2	2	3
CD4_TEM	ENSG00000175309	5:178233080:C:T	28	14	-0.0631939	0.00762259	1.12914e-16	3	4		4	3	2	3	3	2	2	3	4	4	2	3	2	2	3	2	2	2	3	3	2	2	2	2	2	4	0.0098
CD4_TEM	ENSG00000175416	5:176392620:T:C	28	15	0.0337382	0.00891203	0.000153279	4	4		4	4	2	3	4	2	2	4	4	2	2	4	2	2	2	3	4	2	4	4	4	2	2	2	2	4
CD4_TEM	ENSG00000176018	5:90534639:A:T	28	17	0.0561411	0.0105789	1.11514e-07	4	4		3	4	2	4	5	2	2	4	4	3	2	3	3	2	3	5	3	2	3	2	2	2	2	3	2	5
CD4_TEM	ENSG00000176049	5:147782912:G:A	27	23	0.524148	0.0203336	1.58682e-146	4	4		4	4	4	4	4	4	4	4	4	4	4	4	4	3	4	4	4	2	1	4	4	4	2	2	2	4	0.058
CD4_TEM	ENSG00000176783	5:179607259:G:A	28	18	0.0659352	0.00854208	1.17358e-14	4	4		4	3	2	4	4	2	2	4	3	3	2	4	3	2	3	3	3	2	3	3	2	2	2	3	2	4
CD4_TEM	ENSG00000176928	5:75053805:G:A	17	9	-0.332732	0.046895	1.29116e-12	3	3		2	3	2	2	3	2	2	4	3	3	2	1	1	2	1	1	1	1	1	3	1	1	1	2	1	4
CD4_TEM	ENSG00000177034	5:79990745:C:T	28	14	-0.078035	0.0189704	3.8968e-05	3	3		3	3	2	2	4	2	2	4	4	4	2	3	2	2	3	3	3	2	3	2	2	2	2	2	2	4	-0.17185
CD4_TEM	ENSG00000177058	5:55687426:CAAA:C	28	6	0.0976398	0.0239373	4.52334e-05	3	3		2	2	2	2	2	2	2	2	4	2	2	3	2	2	3	2	2	2	2	2	2	2	2	2	2	4
CD4_TEM	ENSG00000177453	5:43249850:G:GT	28	11	0.165767	0.0387928	1.92735e-05	3	3		3	2	2	2	3	2	2	3	2	2	2	3	2	2	3	2	3	2	3	3	2	2	2	2	2	3
CD4_TEM	ENSG00000177556	5:151768779:CAA:C	28	16	-0.0520823	0.010912	1.81576e-06	4	3		2	3	2	2	4	2	2	3	3	4	2	4	4	2	3	3	4	2	3	4	3	2	2	2	2	4
CD4_TEM	ENSG00000177721	5:43039691:T:C	28	17	0.0614027	0.0102508	2.09783e-09	4	4		4	3	2	3	4	2	2	3	3	4	2	4	3	2	3	4	3	2	4	3	2	2	2	2	2	4
CD4_TEM	ENSG00000177733	5:137817522:CTCTT:C	28	9	0.0394574	0.0072895	6.20068e-08	4	3		3	3	2	2	2	2	2	3	3	4	2	3	2	2	2	2	2	2	2	2	2	2	2	2	2	4
CD4_TEM	ENSG00000177738	5:43096972:G:A	28	15	0.0456264	0.00969157	2.50348e-06	3	3		3	3	2	3	2	2	2	3	3	4	2	3	2	2	3	3	3	2	2	3	2	2	2	3	2	4
CD4_TEM	ENSG00000177879	5:115817143:G:C	28	8	0.120867	0.0327045	0.000219262	2	4		2	2	2	2	2	2	2	3	2	2	2	4	2	2	3	3	2	2	3	3	2	2	2	2	2	4
CD4_TEM	ENSG00000178913	5:141304650:C:CTTTTTTTTTTTTTT	28	8	-0.0372417	0.00815404	4.94113e-06	3	3		2	4	2	2	2	2	2	4	2	2	2	4	2	2	3	2	2	2	2	2	3	2	2	2	2	4
CD4_TEM	ENSG00000178996	5:54642496:A:G	28	16	0.104062	0.0170686	1.08282e-09	4	4		4	2	2	4	2	2	2	4	3	4	2	4	4	3	4	3	4	2	3	3	2	2	2	2	2	4
CD4_TEM	ENSG00000180104	5:469529:C:T	28	13	-0.0545478	0.0101249	7.14445e-08	3	3		2	2	2	3	2	2	2	3	3	3	2	3	2	2	3	3	2	2	3	3	3	2	2	2	2	3
CD4_TEM	ENSG00000181104	5:76721121:G:A	19	11	0.0765448	0.0160256	1.78448e-06	3	1		4	1	2	3	4	2	2	3	1	2	2	4	3	4	1	1	1	5	1	1	2	2	1	4	2	5
CD4_TEM	ENSG00000183323	5:69304511:C:T	28	17	0.0643205	0.0151222	2.1057e-05	4	3		2	4	2	4	3	2	2	4	4	2	2	3	4	2	3	3	3	2	4	5	3	2	2	3	2	5
CD4_TEM	ENSG00000183474	5:69532999:A:ATGTGTG	28	18	-0.0924774	0.015053	8.07576e-10	3	3		3	3	2	3	3	2	2	3	3	3	2	3	3	2	3	3	3	2	3	3	3	2	2	2	2	3
CD4_TEM	ENSG00000183775	5:144121858:G:A	12	2	-0.586192	0.163602	0.000339623	2	3		2	2	2	1	2	2	1	1	1	2	2	1	1	2	1	1	1	1	1	1	1	1	1	2	1	3
CD4_TEM	ENSG00000184840	5:177598762:G:A	28	20	0.0589352	0.00822018	7.52355e-13	4	4		4	5	2	4	4	2	2	4	4	4	2	4	3	3	4	4	4	2	3	3	4	3	2	2	2	5
CD4_TEM	ENSG00000185261	5:94578693:G:C	28	18	0.198147	0.021636	5.27634e-20	4	4		3	3	2	3	4	2	2	3	3	3	2	4	4	2	3	3	4	2	3	3	4	2	2	2	2	4
CD4_TEM	ENSG00000185305	5:54306535:C:T	28	15	-0.0479857	0.00713013	1.69668e-11	4	4		2	3	2	4	3	2	2	4	4	4	2	4	4	2	3	2	2	2	3	3	3	2	2	2	2	4
CD4_TEM	ENSG00000186314	5:145835322:G:C	24	15	-0.473127	0.109796	1.63893e-05	3	1		3	3	2	2	1	1	2	4	1	3	2	3	3	2	4	3	3	2	3	3	3	2	2	3	2	4	-0.2804
CD4_TEM	ENSG00000186468	5:82314861:G:A	28	17	0.0212385	0.00473548	7.2923e-06	4	3		3	2	2	3	3	2	2	4	4	3	2	3	4	2	2	3	3	3	3	3	3	2	2	2	2	4
CD4_TEM	ENSG00000186952	5:110661287:G:T	24	12	0.347979	0.0463601	6.09647e-14	4	3		1	3	2	2	3	2	2	4	3	4	2	1	4	2	3	4	3	2	1	1	2	2	2	2	2	4
CD4_TEM	ENSG00000188818	5:761633:G:A	10	3	0.334191	0.0425406	3.9723e-15	4	1		1	1	2	1	1	1	1	1	1	4	2	1	1	2	1	1	1	2	1	1	1	2	1	2	2	4
CD4_TEM	ENSG00000189045	5:75622037:A:G	28	18	0.282233	0.0443664	1.999e-10	3	3		3	3	2	4	2	2	2	3	3	3	2	3	3	2	3	3	3	2	3	3	3	3	2	2	2	4
CD4_TEM	ENSG00000196670	5:180839794:C:G	28	17	0.0929593	0.0179436	2.21131e-07	3	3		4	3	2	4	4	2	2	4	3	3	2	4	4	2	4	3	3	2	2	3	3	2	2	2	2	4
CD4_TEM	ENSG00000196743	5:151206306:G:A	28	14	-0.139886	0.0289124	1.30979e-06	4	4		2	2	2	2	2	2	2	3	4	4	2	3	2	2	3	3	3	2	3	3	3	3	2	2	2	4
CD4_TEM	ENSG00000197043	5:151155701:C:T	28	27	0.111056	0.00819998	8.66631e-42	4	4		3	4	3	3	4	3	3	4	3	4	3	4	3	3	3	3	3	3	3	3	3	3	3	2	3	4
CD4_TEM	ENSG00000197226	5:179907857:A:G	28	20	0.205995	0.0186178	1.86706e-28	4	4		4	4	2	4	4	2	2	4	4	4	2	4	4	4	4	4	4	2	4	4	4	3	2	2	2	4	0.25435
CD4_TEM	ENSG00000197375	5:132341354:G:T	28	20	-0.239993	0.0178917	5.02908e-41	4	4		4	4	2	4	4	2	2	4	4	4	2	4	3	4	4	4	4	4	4	4	4	2	2	2	2	4
CD4_TEM	ENSG00000197536	5:132461886:T:C	28	14	0.0259626	0.00600207	1.52118e-05	3	3		3	2	2	3	3	2	2	3	3	2	2	4	4	4	3	2	3	2	3	2	2	2	2	2	2	4
CD4_TEM	ENSG00000197822	5:69573145:T:TACAC	28	22	-0.310217	0.0294256	5.50572e-26	3	3		3	3	2	3	4	3	2	3	3	3	2	3	3	3	3	3	3	4	3	3	3	3	2	2	2	4
CD4_TEM	ENSG00000197860	5:65636144:C:CT	28	14	-0.0365863	0.00861193	2.15374e-05	4	4		3	4	2	2	3	3	2	3	4	4	2	3	2	2	3	2	2	2	3	3	2	2	2	2	2	4
CD4_TEM	ENSG00000197948	5:141644481:A:G	28	7	0.0625847	0.0160015	9.18486e-05	4	3		2	2	2	2	2	2	2	3	2	2	2	3	2	2	3	2	2	2	3	2	2	2	2	2	2	4
CD4_TEM	ENSG00000198624	5:151214634:T:C	28	14	-0.0345689	0.00782117	9.87419e-06	3	3		2	2	2	3	2	2	2	3	3	3	2	3	3	2	3	4	4	2	3	3	2	2	2	2	2	4
CD4_TEM	ENSG00000198677	5:95560822:TG:T	28	24	0.0759198	0.0116816	8.08136e-11	3	3		3	3	4	4	4	3	2	3	3	3	2	3	3	3	3	3	3	3	3	3	3	3	2	2	3	4
CD4_TEM	ENSG00000198780	5:74819993:C:CTTT	26	13	-0.105802	0.0217152	1.10328e-06	3	3		3	3	2	3	3	3	2	3	2	3	2	3	2	2	3	3	2	2	1	1	2	2	2	2	2	3
CD4_TEM	ENSG00000198865	5:42808919:CA:C	27	20	0.260165	0.0225413	8.13225e-31	4	3		3	4	2	3	3	4	2	3	3	4	2	3	3	2	3	3	3	3	1	4	3	3	2	2	2	4
CD4_TEM	ENSG00000198961	5:109409205:GCTAA:G	28	19	0.0933047	0.0115954	8.50543e-16	4	4		3	3	2	4	3	2	2	4	4	4	2	4	3	2	4	3	3	2	3	3	3	4	2	2	2	4
CD4_TEM	ENSG00000204628	5:181237105:C:G	28	7	-0.0557097	0.0143729	0.000106175	2	3		3	2	2	2	2	2	2	3	2	3	2	3	2	2	2	2	3	2	2	2	2	2	2	2	2	3
CD4_TEM	ENSG00000204677	5:178006823:A:G	28	12	-0.354439	0.0255103	6.89348e-44	4	4		2	4	2	3	4	3	2	3	3	4	2	2	2	2	3	2	2	2	2	2	2	2	2	3	2	4
CD4_TEM	ENSG00000204767	5:170023041:A:G	28	8	-0.0381295	0.0104745	0.000272398	2	4		2	2	2	2	2	2	2	3	4	3	2	2	2	2	3	2	3	2	2	3	2	2	2	2	2	4
CD4_TEM	ENSG00000205571	5:70021889:C:T	28	21	-0.357406	0.046051	8.42014e-15	4	4		4	4	2	4	3	2	2	4	4	4	2	4	4	3	4	4	4	4	4	4	4	3	2	2	2	4
CD4_TEM	ENSG00000206077	5:748811:G:A	14	8	0.170381	0.0190025	3.0675e-19	4	1		3	5	2	3	3	1	2	3	1	3	2	1	1	2	1	1	1	2	1	1	1	1	1	2	1	5
CD4_TEM	ENSG00000213316	5:179707445:G:A	19	6	0.31355	0.0784593	6.43308e-05	4	4		2	1	1	2	2	1	2	4	4	2	2	1	2	2	1	1	1	2	2	1	3	1	2	2	2	4
CD4_TEM	ENSG00000213347	5:177329350:A:AAAAT	28	12	-0.16312	0.0501866	0.00115292	3	3		2	2	2	2	2	2	2	3	3	3	2	3	3	2	3	2	3	2	3	3	2	2	2	2	2	3
CD4_TEM	ENSG00000213523	5:140594111:G:T	28	18	-0.0475462	0.0088842	8.70972e-08	3	3		3	3	2	3	3	2	2	3	4	3	2	3	3	2	3	4	3	2	3	3	3	2	2	2	2	4
CD4_TEM	ENSG00000213949	5:52745163:A:T	14	9	0.658727	0.0622332	3.5045e-26	3	1		1	1	2	3	3	1	2	3	2	3	2	1	1	4	1	1	1	1	3	1	3	1	2	1	1	4
CD4_TEM	ENSG00000217128	5:131871832:C:A	28	10	-0.0477914	0.00704226	1.14989e-11	3	3		2	2	2	3	3	2	2	3	2	3	2	3	3	2	3	2	2	2	2	2	2	2	2	2	2	3
CD4_TEM	ENSG00000221990	5:443220:GGGCGGCGGGGGCGGCGGCGGCGGCGGCGGCGGCGGCGGC:G	28	16	0.133306	0.0286624	3.305e-06	3	4		2	2	2	3	3	2	2	4	3	3	2	4	2	3	3	3	3	2	3	3	2	2	2	2	3	4
CD4_TEM	ENSG00000225138	5:473465:C:T	24	19	0.518414	0.0389914	2.45553e-40	3	3		1	4	3	3	4	3	2	1	4	4	2	4	4	4	1	4	3	4	3	3	1	2	2	3	2	4
CD4_TEM	ENSG00000225407	5:76708983:TAC:T	25	8	0.0736631	0.0193571	0.00014153	3	3		2	3	2	2	2	2	2	3	3	2	2	4	2	2	1	1	1	2	2	3	2	2	2	2	2	4
CD4_TEM	ENSG00000228716	5:80651612:A:G	22	16	-0.197071	0.0236581	8.08576e-17	1	1		3	3	3	3	3	2	2	1	4	4	2	1	3	3	1	3	3	3	1	3	3	2	2	3	2	4
CD4_TEM	ENSG00000230561	5:127654162:A:G	23	12	0.167773	0.0350744	1.72408e-06	3	3		4	4	2	3	4	2	1	1	4	3	2	1	2	2	3	3	3	2	1	1	2	2	2	2	2	4
CD4_TEM	ENSG00000233006	5:132369105:C:CT	28	23	0.340045	0.0242543	1.17672e-44	4	4		4	4	2	4	4	4	4	4	4	4	2	4	3	3	3	3	3	3	3	3	4	3	2	2	2	4
CD4_TEM	ENSG00000234284	5:179022812:T:C	27	18	0.246454	0.0363506	1.20242e-11	4	4		3	3	2	3	3	2	2	4	4	3	2	4	3	2	4	4	4	1	3	4	4	2	2	2	2	4
CD4_TEM	ENSG00000234511	5:170248161:G:C	24	16	0.223701	0.021927	1.94112e-24	3	4		3	3	2	4	4	2	2	4	3	3	2	4	3	4	1	1	1	1	3	4	2	2	2	2	3	4
CD4_TEM	ENSG00000235635	5:56903303:A:AAC	28	12	-0.140748	0.0279283	4.66488e-07	4	3		2	2	2	3	2	2	2	3	4	3	2	4	2	2	4	3	3	2	2	3	2	2	2	2	2	4
CD4_TEM	ENSG00000237190	5:134410424:C:T	28	16	0.118423	0.0293654	5.51273e-05	4	4		2	3	2	4	4	2	2	4	4	4	2	4	2	2	4	4	2	2	4	4	4	2	2	3	2	4
CD4_TEM	ENSG00000237693	5:150846642:T:C	19	12	-0.429723	0.0442699	2.81844e-22	4	3		3	4	2	3	3	2	2	3	2	3	2	3	3	2	4	1	1	1	1	1	1	1	1	2	1	4	0.0012
CD4_TEM	ENSG00000237705	5:56791866:G:GTGTGTGTATATATATATA	28	11	0.193575	0.0278366	3.5518e-12	3	3		2	3	2	2	2	2	2	3	3	3	2	3	2	2	3	3	3	2	2	2	2	2	2	2	2	3
CD4_TEM	ENSG00000238160	5:132436224:A:T	26	16	0.201972	0.0453125	8.2997e-06	3	3		4	3	2	4	4	2	2	3	1	3	2	4	4	4	3	3	3	2	2	3	2	2	2	2	1	4
CD4_TEM	ENSG00000239642	5:131947683:C:T	17	15	0.430395	0.030913	4.6061e-44	4	4		1	3	2	3	3	3	1	3	4	4	2	1	3	1	1	4	1	1	4	4	3	1	1	1	1	4
CD4_TEM	ENSG00000240535	5:55032604:C:T	10	5	0.122699	0.0254642	1.44632e-06	1	1		1	1	2	3	3	2	1	3	1	1	2	3	2	2	1	1	1	1	1	1	1	1	1	1	1	3
CD4_TEM	ENSG00000244945	5:179607706:C:T	28	17	0.210291	0.0340517	6.58945e-10	3	3		3	3	2	3	3	2	2	3	4	3	2	3	2	2	3	3	3	2	4	3	3	2	2	2	2	4
CD4_TEM	ENSG00000245060	5:180830492:G:A	28	17	0.190876	0.0469727	4.83303e-05	4	3		3	3	2	3	3	2	2	3	3	3	2	3	4	2	3	4	2	2	4	3	3	2	2	2	2	4
CD4_TEM	ENSG00000245556	5:78354347:A:G	28	17	-0.121918	0.0366349	0.000874953	4	4		3	3	2	2	3	2	2	4	4	3	2	4	3	2	3	4	3	2	3	4	2	4	2	2	2	4
CD4_TEM	ENSG00000245937	5:128108629:A:G	28	19	0.0684572	0.00857142	1.38623e-15	4	4		4	4	2	4	3	2	2	3	4	3	2	4	3	3	3	4	3	2	3	3	4	2	2	2	2	4
CD4_TEM	ENSG00000246334	5:177462529:C:A	28	26	0.404876	0.0262124	8.03412e-54	3	3		3	3	3	3	3	3	3	3	3	3	2	3	4	3	3	3	3	4	3	4	4	4	3	3	2	4
CD4_TEM	ENSG00000246422	5:141546518:T:C	28	23	0.519478	0.0388409	8.52216e-41	4	4		4	4	4	4	4	2	3	4	4	3	4	4	4	4	3	4	4	4	4	4	3	2	2	2	2	4
CD4_TEM	ENSG00000246859	5:111509257:T:C	28	11	0.167636	0.0297744	1.80001e-08	4	4		2	4	2	2	3	2	2	4	4	4	2	3	3	2	2	2	2	2	2	2	2	3	2	2	2	4
CD4_TEM	ENSG00000247516	5:8457376:A:ACGC	26	7	-0.519947	0.145369	0.000347891	4	4		1	2	2	2	2	2	2	1	2	4	2	4	2	2	4	2	2	2	3	2	2	2	2	2	2	4
CD4_TEM	ENSG00000247572	5:81310157:TAAA:T	28	21	-0.25624	0.018623	4.47633e-43	3	3		4	4	2	3	3	2	2	3	4	4	2	3	4	3	3	3	3	2	3	3	3	4	2	3	2	4
CD4_TEM	ENSG00000247828	5:88364163:T:G	28	15	0.104875	0.0118568	9.1419e-19	3	3		3	4	2	3	4	2	2	4	3	4	2	4	3	2	3	4	3	2	2	2	2	2	2	2	2	4
CD4_TEM	ENSG00000248092	5:43666030:C:T	28	12	-0.146741	0.0356321	3.81822e-05	4	3		3	4	2	2	2	2	2	3	3	2	2	4	4	2	3	4	3	2	2	2	2	2	2	2	2	4
CD4_TEM	ENSG00000248268	5:111230662:C:T	17	9	-0.227484	0.0274206	1.07612e-16	4	4		3	2	2	2	4	2	2	3	4	4	2	1	1	2	1	1	3	2	1	1	1	1	1	1	1	4
CD4_TEM	ENSG00000248275	5:181249180:T:A	28	19	-0.166862	0.0158736	7.61668e-26	4	4		4	4	2	4	4	2	2	4	4	4	2	4	4	4	4	4	4	2	4	4	4	2	2	2	2	4
CD4_TEM	ENSG00000248367	5:180293429:T:G	28	15	-0.146714	0.0211319	3.84453e-12	4	4		4	4	2	4	3	2	2	4	4	4	2	4	3	2	4	3	4	2	2	2	2	2	2	2	2	4
CD4_TEM	ENSG00000248445	5:116347610:A:G	28	17	-0.0942703	0.018603	4.03127e-07	4	3		4	4	2	4	4	2	2	4	3	4	2	4	2	2	3	3	3	2	3	4	4	2	2	2	2	4
CD4_TEM	ENSG00000248473	5:181192673:G:C	17	11	-0.306548	0.0365348	4.83766e-17	4	4		4	3	2	4	2	2	1	3	4	4	2	3	1	2	1	1	4	1	1	1	1	1	1	2	1	4
CD4_TEM	ENSG00000248489	5:98843566:C:CA	28	11	0.0637313	0.0149478	2.01181e-05	4	4		2	2	2	2	2	2	2	3	4	2	2	3	2	2	4	4	4	2	3	2	3	2	2	2	2	4
CD4_TEM	ENSG00000248544	5:157374284:T:A	27	12	0.094215	0.023688	6.96955e-05	4	4		3	3	2	2	2	2	2	4	4	2	2	3	2	2	3	3	3	2	1	3	2	2	2	2	2	4
CD4_TEM	ENSG00000248559	5:134326825:A:ATATATGTGTGTG	28	8	-0.348178	0.0858877	5.03765e-05	3	3		2	2	2	2	2	2	2	3	2	3	2	3	2	2	2	2	2	2	3	3	2	2	2	2	2	3
CD4_TEM	ENSG00000248693	5:18737668:CT:C	28	8	-0.081921	0.0174477	2.66308e-06	3	2		2	2	2	2	3	2	2	3	2	3	2	3	3	2	2	2	3	2	2	2	2	2	2	2	2	3
CD4_TEM	ENSG00000248734	5:96833792:GA:G	28	18	0.110986	0.0201936	3.88307e-08	3	4		3	3	2	3	3	2	2	3	4	3	2	3	2	2	3	3	3	2	3	3	3	2	2	3	2	4
CD4_TEM	ENSG00000248969	5:35815744:G:C	19	9	0.0574853	0.0135953	2.35454e-05	3	3		3	2	2	3	3	2	2	3	3	2	2	3	2	2	1	1	1	1	1	1	1	1	1	2	2	3
CD4_TEM	ENSG00000249318	5:111273716:TATACACAC:T	10	4	0.269362	0.0554476	1.18607e-06	3	3		1	2	2	1	2	2	1	1	3	2	2	1	1	1	1	1	1	1	1	1	1	1	1	1	1	3
CD4_TEM	ENSG00000249437	5:71056858:G:C	28	20	0.281877	0.0163546	1.4428e-66	4	4		4	4	2	4	4	4	2	4	4	4	2	4	4	2	4	3	4	2	3	3	3	4	2	2	2	4
CD4_TEM	ENSG00000249476	5:109344169:T:TTTAA	28	21	-0.211191	0.0178	1.80644e-32	4	4		3	3	2	4	3	2	2	4	3	3	2	3	3	4	4	3	4	3	4	4	4	3	2	2	2	4
CD4_TEM	ENSG00000249713	5:76602582:ATT:A	21	9	0.318776	0.0541897	4.03872e-09	3	1		2	1	2	3	3	2	2	3	1	1	2	3	2	2	1	3	4	3	1	1	2	2	2	2	2	4
CD4_TEM	ENSG00000249738	5:159422034:T:C	19	7	0.213002	0.0319715	2.69706e-11	3	1		1	1	2	1	3	3	2	1	1	3	2	1	1	2	2	3	3	2	2	2	2	1	2	2	2	3
CD4_TEM	ENSG00000249825	5:80142489:G:C	14	8	-0.164199	0.0179831	6.80396e-20	3	3		1	2	2	3	1	2	2	1	3	3	2	1	1	1	1	1	1	1	3	1	3	1	1	2	1	3
CD4_TEM	ENSG00000249856	5:75027838:GGTGT:G	12	10	-0.354632	0.0444873	1.56719e-15	4	3		4	2	1	4	3	2	1	3	3	4	1	1	3	1	1	1	1	1	1	1	1	1	1	1	1	4
CD4_TEM	ENSG00000249899	5:52836528:G:C	3	2	0.771888	0.146343	1.33098e-07	1	1		1	1	1	1	1	1	1	1	1	3	2	1	1	1	1	1	1	1	1	1	1	1	1	1	1	3
CD4_TEM	ENSG00000249915	5:271024:C:CTT	28	19	-0.0487188	0.00657272	1.24155e-13	3	4		3	3	2	4	3	4	2	4	3	4	2	4	3	2	3	3	3	2	5	3	3	2	2	2	2	5
CD4_TEM	ENSG00000250101	5:177959659:ACT:A	26	12	0.108421	0.0153644	1.70582e-12	4	3		2	3	2	2	3	2	2	3	4	4	2	3	2	2	3	4	3	2	1	1	2	2	2	2	2	4
CD4_TEM	ENSG00000250602	5:126447875:TAA:T	25	8	0.107859	0.0283566	0.000142576	2	3		2	2	2	3	3	2	2	3	3	2	2	3	2	2	1	1	2	2	2	1	2	3	2	2	2	3
CD4_TEM	ENSG00000250820	5:176023714:CTAAATAAATAAA:C	25	12	0.198678	0.030834	1.1676e-10	3	3		3	3	2	2	3	2	2	3	3	3	2	1	1	2	3	2	3	2	1	2	2	2	3	2	2	3
CD4_TEM	ENSG00000250909	5:176304213:G:GCTCCCTCTCCCTCTCCCT	25	15	0.223758	0.0454527	8.52755e-07	4	4		4	4	2	3	3	2	1	4	4	3	2	4	2	2	4	4	4	3	1	1	2	2	2	2	2	4
CD4_TEM	ENSG00000251414	5:176300485:A:AT	26	16	-0.338284	0.0362874	1.13779e-20	4	4		4	4	2	4	3	2	2	4	4	4	2	4	4	2	4	4	4	2	1	1	3	2	2	2	2	4
CD4_TEM	ENSG00000251513	5:97164538:A:C	28	24	0.924392	0.0465999	1.4331e-87	4	4		4	4	2	4	4	2	2	4	4	4	2	4	4	4	3	4	4	4	3	4	4	3	3	4	4	4
CD4_TEM	ENSG00000251556	5:146177465:C:CAAAA	28	17	-0.138505	0.0319175	1.42833e-05	3	3		2	3	2	3	3	2	2	3	3	3	2	3	2	2	3	3	3	2	3	2	3	3	2	3	2	3
CD4_TEM	ENSG00000251675	5:80191353:G:A	28	16	0.0941937	0.0115902	4.4006e-16	3	3		3	3	2	3	4	2	2	4	3	3	2	3	2	2	4	2	3	2	3	3	3	2	2	2	2	4
CD4_TEM	ENSG00000253251	5:65631914:G:GA	28	11	0.0870139	0.0238793	0.000268531	3	4		2	3	2	2	2	2	2	4	4	4	2	4	2	2	3	3	2	2	3	2	2	2	2	2	2	4
CD4_TEM	ENSG00000253980	5:157194756:T:C	19	11	-0.106542	0.0158099	1.59532e-11	3	3		4	3	2	4	3	2	2	3	4	3	2	3	2	2	1	1	1	2	1	1	1	1	1	2	1	4
CD4_TEM	ENSG00000254099	5:141974475:C:T	24	19	-0.542683	0.040095	9.72805e-42	3	4		3	4	3	3	1	2	1	4	4	3	2	4	4	3	4	4	4	1	1	4	3	2	2	3	2	4
CD4_TEM	ENSG00000254186	5:163445620:A:ATTTTT	28	9	0.320342	0.0491311	7.02422e-11	4	4		2	4	2	2	2	2	2	3	3	4	2	3	2	2	3	2	2	2	2	2	2	2	2	2	2	4
CD4_TEM	ENSG00000256235	5:150890431:TCAAA:T	23	11	-0.226937	0.0399307	1.32147e-08	3	3		3	1	2	3	3	2	2	3	3	2	2	3	2	2	1	1	1	1	3	3	2	2	2	2	2	3
CD4_TEM	ENSG00000272109	5:96758990:T:G	25	17	-0.218526	0.0336305	8.14864e-11	4	4		4	3	2	4	4	2	2	4	4	4	2	4	3	2	1	4	4	3	3	1	4	2	2	2	1	4
CD4_TEM	ENSG00000272742	5:139338701:C:G	27	4	-0.138057	0.0355599	0.000103447	4	3		2	2	2	2	2	2	2	2	2	2	2	3	2	2	2	2	2	2	1	2	2	2	2	2	2	4
CD4_TEM	ENSG00000273841	5:69349595:CAAAA:C	28	6	0.0377136	0.00945168	6.60315e-05	3	3		2	2	2	2	2	2	2	2	2	2	2	2	2	2	2	3	3	2	3	2	2	2	2	2	2	3
CD4_TEM	ENSG00000278970	5:180831495:G:C	28	14	-0.126327	0.0327591	0.000115141	4	3		3	2	2	3	4	2	2	3	2	3	2	4	2	2	4	3	4	2	3	3	2	2	2	2	2	4
CD4_TEM	ENSG00000280780	5:147782912:G:A	16	11	0.485058	0.0321885	2.57852e-51	4	1		4	4	2	4	4	1	2	4	1	4	2	4	4	3	1	1	1	1	1	1	1	2	1	2	1	4
CD4_TEM	ENSG00000281357	5:91358821:TACACACACACACAC:T	28	16	0.0956404	0.0213368	7.38007e-06	4	4		3	3	2	4	4	2	2	3	3	2	2	3	2	2	3	3	3	2	3	3	4	2	2	2	2	4
CD4_TEM	ENSG00000285967	5:36807087:A:G	28	20	0.0968908	0.0161048	1.78493e-09	4	4		3	3	2	3	3	2	2	4	4	4	2	4	4	3	3	4	3	2	3	4	4	2	3	2	2	4
CD4_TEM	ENSG00000286314	5:65886028:G:GTCTCTCTCTC	28	6	0.320905	0.0799929	6.02922e-05	3	3		2	2	2	2	2	2	2	3	2	2	2	3	2	2	3	2	2	2	2	2	2	2	2	2	2	3
CD4_TEM	ENSG00000286656	5:43001499:T:C	28	20	0.200257	0.0162118	4.7192e-35	3	3		3	4	2	3	3	3	2	4	4	4	2	3	3	2	3	3	3	3	3	3	3	2	2	2	2	4
CD4_TEM	ENSG00000286809	5:39103314:A:G	22	12	-0.105129	0.0167621	3.569e-10	4	4		4	4	2	3	3	2	2	4	3	4	2	4	2	2	1	1	1	1	3	2	2	2	1	1	2	4
CD4_TEM	ENSG00000287180	5:93717440:CT:C	28	6	-0.0566756	0.0161185	0.000437799	3	3		2	2	2	2	2	2	2	3	2	3	2	2	2	2	2	2	2	2	2	4	2	2	2	2	2	4
CD4_TEM	ENSG00000287263	5:42980555:C:T	28	21	-0.0835838	0.00991013	3.33545e-17	3	3		4	4	2	4	4	3	2	4	3	3	2	4	3	4	3	3	3	2	4	3	5	2	2	3	2	5
CD4_TEM	ENSG00000288957	5:54390143:T:G	27	7	0.246958	0.0691217	0.000353195	3	3		2	2	2	3	2	2	2	3	2	3	2	3	2	2	2	2	2	2	2	1	2	2	2	2	2	3
CD4_TEM	ENSG00000288965	5:111230662:C:T	16	10	-0.206469	0.0316937	7.29243e-11	4	4		3	3	2	2	3	2	1	3	3	3	2	1	1	2	1	1	3	2	1	1	1	1	1	1	1	4
CD4_TEM	ENSG00000289056	5:50569763:TAA:T	26	15	-0.232246	0.0359275	1.01772e-10	4	4		4	4	2	2	3	2	2	4	4	4	2	4	2	2	4	3	4	2	4	1	4	2	2	2	1	4
CD4_TEM	ENSG00000289206	5:42918687:C:T	27	9	-0.151792	0.0419108	0.000292583	3	3		3	3	2	2	2	2	2	2	2	2	2	3	2	2	3	3	2	1	2	3	2	2	2	2	2	3
CD4_TEM	ENSG00000289540	5:40629930:C:T	15	7	-0.199633	0.0361678	3.39723e-08	3	3		1	1	2	1	1	2	2	1	3	3	2	1	1	1	1	1	1	1	3	2	3	1	2	2	2	3
CD4_TEM	ENSG00000289731	5:176085397:C:T	15	10	-0.556339	0.0233256	9.88269e-126	4	4		1	3	2	4	3	4	2	1	4	4	2	1	1	1	1	1	1	1	1	1	1	2	1	2	3	4
CD4_TEM	ENSG00000290548	5:34223384:A:G	28	25	-0.127458	0.00860373	1.18374e-49	3	3		3	4	2	3	3	3	3	4	3	3	2	3	4	3	3	3	3	4	3	3	3	4	3	4	2	4
CD4_TEM	ENSG00000290560	5:69633356:C:G	28	23	0.114424	0.0129493	9.88965e-19	4	3		4	3	2	3	4	3	2	3	3	4	2	3	3	3	3	4	3	3	4	3	4	3	2	3	2	4
CD4_TEM	ENSG00000290968	5:177755593:G:A	28	17	0.102704	0.0124308	1.43211e-16	4	4		2	4	2	3	3	2	2	3	4	3	2	3	3	2	3	3	3	2	3	3	3	2	2	2	2	4
CD4_TEM	ENSG00000291055	5:1649724:T:TCCTC	28	18	0.0950941	0.0230324	3.64809e-05	3	3		3	3	2	3	3	2	2	3	3	3	2	3	3	2	3	3	3	2	3	3	3	2	2	2	2	3
CD4_TEM	ENSG00000291079	5:1593941:A:G	28	19	-0.129442	0.0150238	6.94419e-18	3	4		3	3	2	4	4	2	2	4	4	4	2	4	4	3	4	4	4	2	3	3	3	2	2	2	2	4
CD4_TEM	ENSG00000291102	5:21527925:G:A	28	24	0.161727	0.0105873	1.11372e-52	4	4		3	4	2	4	3	3	3	4	3	3	2	4	4	3	3	3	4	3	4	3	3	4	2	3	2	4
CD4_TEM	ENSG00000291113	5:177755266:G:A	28	24	-0.0726717	0.00906639	1.09681e-15	4	5		3	4	3	3	3	2	2	3	4	4	3	3	3	3	3	3	3	3	3	3	3	3	2	3	2	5
CD4_TEM	ENSG00000291220	5:70443003:GAT:G	28	27	-0.603362	0.0295886	1.9815e-92	4	4		4	3	4	4	4	3	4	4	3	4	3	4	4	4	4	3	3	3	4	4	4	3	3	4	2	4
CD4_TEM	ENSG00000291283	5:177724455:C:T	28	20	0.158787	0.0151944	1.46045e-25	3	3		3	3	2	3	3	3	2	3	3	4	2	3	3	2	3	3	3	2	3	3	3	3	2	2	2	4
CD4_TEM	ENSG00000001561	6:46148365:A:C	28	20	-0.108431	0.0259672	2.97071e-05	3	3		3	3	2	3	2	2	2	3	3	3	2	3	3	3	3	3	4	3	4	4	4	3	2	2	2	4
CD4_TEM	ENSG00000008018	6:170453129:A:T	28	16	0.103714	0.0273485	0.000149257	3	3		3	3	2	3	2	2	2	3	2	2	2	3	3	2	3	3	3	2	3	3	3	3	2	2	2	3
CD4_TEM	ENSG00000008083	6:15200893:A:C	27	14	-0.0648719	0.00913199	1.21366e-12	4	4		4	3	2	3	4	2	2	3	3	2	2	3	3	2	3	3	3	2	1	2	2	2	2	2	2	4
CD4_TEM	ENSG00000009844	6:142209900:T:C	28	9	0.0437272	0.00925969	2.33171e-06	3	4		2	2	2	2	2	2	2	4	4	3	2	3	2	2	3	2	2	2	4	2	2	2	2	2	2	4
CD4_TEM	ENSG00000010030	6:36389395:T:G	13	13	0.538242	0.0324985	1.31067e-61	3	1		3	3	3	3	3	1	1	1	1	1	4	1	1	3	1	1	3	1	3	3	3	1	1	1	1	4
CD4_TEM	ENSG00000010810	6:111603084:GCA:G	28	17	-0.103061	0.0253624	4.83331e-05	3	3		3	3	2	3	2	2	2	3	3	3	2	3	3	2	3	3	2	2	3	3	3	2	2	3	2	3
CD4_TEM	ENSG00000010818	6:142783326:C:CA	27	17	-0.027624	0.005585	7.57131e-07	3	3		3	3	2	3	3	2	2	3	3	3	2	3	3	2	3	3	3	2	1	3	3	2	2	2	2	3
CD4_TEM	ENSG00000012660	6:53264944:C:A	28	20	0.073782	0.00680596	2.20554e-27	4	4		3	3	2	4	4	5	2	4	4	3	2	3	3	2	3	3	3	2	3	3	3	2	2	5	2	5
CD4_TEM	ENSG00000013375	6:83203597:A:ATT	28	2	0.0395384	0.0119999	0.00098461	2	2		2	2	2	2	2	2	2	2	3	2	2	2	2	2	2	2	2	2	2	2	2	2	2	2	2	3
CD4_TEM	ENSG00000014123	6:96480638:G:A	28	19	0.0629727	0.00766106	2.0376e-16	4	4		4	4	2	4	4	2	2	4	3	4	2	4	3	3	4	3	3	2	3	3	2	3	2	2	2	4
CD4_TEM	ENSG00000021355	6:2937061:C:T	28	21	-0.0428254	0.00810978	1.28681e-07	4	3		3	3	2	3	3	2	2	3	4	3	2	3	3	2	3	3	3	5	3	3	3	2	3	3	2	5
CD4_TEM	ENSG00000024862	6:138799117:G:T	28	11	0.0956985	0.0233325	4.10459e-05	3	3		2	2	2	3	2	2	2	3	3	2	2	3	2	2	4	3	2	2	2	3	2	2	3	2	2	4
CD4_TEM	ENSG00000025156	6:122435969:C:CA	28	12	0.0557461	0.0131679	2.30089e-05	3	3		2	2	2	2	4	2	2	4	2	2	2	3	2	3	3	3	2	2	3	3	3	2	2	2	2	4
CD4_TEM	ENSG00000025796	6:107961887:G:A	28	7	0.0334467	0.00961036	0.000500904	3	2		2	2	2	2	2	2	2	3	2	3	2	3	2	2	3	2	2	2	3	2	2	2	2	2	2	3
CD4_TEM	ENSG00000026297	6:166955046:C:CCTT	28	27	0.205055	0.00770451	4.56255e-156	3	3		4	3	3	4	3	3	4	4	3	3	3	3	3	3	4	3	4	3	4	5	3	3	3	3	2	5
CD4_TEM	ENSG00000026652	6:161272606:A:T	28	8	-0.0628916	0.0130854	1.53801e-06	3	3		2	2	2	2	3	2	2	2	2	4	2	2	2	2	3	3	2	2	2	3	2	2	2	2	2	4
CD4_TEM	ENSG00000026950	6:26396272:A:G	28	21	0.114102	0.00866851	1.43547e-39	4	3		4	3	2	4	4	3	2	4	3	3	2	4	4	2	3	3	4	3	3	3	3	2	2	3	2	4
CD4_TEM	ENSG00000027697	6:137219383:A:G	28	18	-0.0549289	0.00912879	1.77557e-09	3	4		3	3	2	3	3	2	2	4	3	4	2	4	4	2	3	3	3	2	4	4	3	2	2	2	2	4	0.02365
CD4_TEM	ENSG00000029639	6:155229871:C:T	28	17	-0.0431601	0.00990774	1.3234e-05	4	4		2	4	2	3	4	2	2	3	4	3	2	3	4	2	3	4	3	2	3	3	3	2	2	2	2	4
CD4_TEM	ENSG00000030110	6:33486638:A:AGAGGGAGACCGTGGAAAGACAGGGAGAGGGAGACCGTGGAAAGACAGGG	28	13	0.287454	0.0701125	4.13347e-05	3	3		3	2	3	3	2	2	2	3	2	3	2	3	2	2	2	2	2	3	3	3	3	2	2	2	2	3
CD4_TEM	ENSG00000031691	6:49459819:C:A	28	19	0.808895	0.107508	5.3095e-14	4	4		3	4	2	4	3	2	2	4	4	4	2	4	3	4	4	4	3	3	3	3	2	2	2	2	2	4
CD4_TEM	ENSG00000034693	6:143373644:GA:G	28	7	-0.0468756	0.0111426	2.58932e-05	3	3		2	2	2	2	2	2	2	3	3	2	2	3	2	2	2	2	2	2	2	3	2	2	2	2	2	3
CD4_TEM	ENSG00000047579	6:15662660:G:A	28	20	0.132195	0.0128034	5.43494e-25	4	4		3	4	2	3	3	2	2	3	4	4	2	3	3	3	4	4	4	2	4	4	4	3	2	2	2	4	0.4558
CD4_TEM	ENSG00000048544	6:42226540:A:AC	28	17	0.0687634	0.0141738	1.22571e-06	3	3		2	4	2	3	3	2	2	3	3	3	2	3	3	2	3	3	3	2	3	3	3	2	2	2	2	4
CD4_TEM	ENSG00000051620	6:138400627:T:C	28	26	-0.305709	0.0167062	8.40315e-75	4	4		4	4	3	4	4	4	2	4	3	4	3	4	4	3	3	4	4	4	3	4	3	3	3	2	3	4
CD4_TEM	ENSG00000053328	6:110289961:CT:C	28	16	-0.517953	0.0592424	2.27107e-18	3	3		4	2	2	3	3	2	2	4	3	3	2	4	3	2	4	3	3	2	3	3	2	2	2	2	2	4
CD4_TEM	ENSG00000055208	6:149138082:A:T	28	14	0.0738355	0.00690753	1.14438e-26	3	3		3	3	2	3	3	2	2	3	3	4	2	3	2	2	2	2	2	2	3	3	3	2	2	2	2	4
CD4_TEM	ENSG00000055211	6:149563244:T:C	28	19	-0.117282	0.0100964	3.4078e-31	3	4		4	4	2	4	4	3	2	3	3	4	2	3	3	2	3	3	3	2	3	4	4	2	2	2	2	4
CD4_TEM	ENSG00000056972	6:111628071:T:C	28	11	-0.0731943	0.0164442	8.54491e-06	3	3		2	2	2	3	2	2	2	3	3	3	2	3	2	2	3	3	3	2	2	2	2	2	2	2	2	3
CD4_TEM	ENSG00000065029	6:35362446:C:CT	28	6	0.07872	0.0225856	0.000491395	3	2		2	2	2	2	2	2	2	2	2	2	2	2	2	2	3	3	2	2	3	3	2	2	2	2	2	3
CD4_TEM	ENSG00000065060	6:34792107:G:C	28	18	0.160395	0.0139921	2.01707e-30	3	3		3	4	2	3	3	3	2	4	4	3	2	3	2	2	2	4	4	2	4	4	3	3	2	2	2	4	0.11135
CD4_TEM	ENSG00000065308	6:52584306:T:TAAAAAAAAA	28	12	0.223907	0.0471825	2.07933e-06	3	3		2	3	2	2	2	3	2	3	3	2	2	3	2	2	2	2	3	2	3	3	3	2	2	2	2	3
CD4_TEM	ENSG00000066379	6:30076472:G:T	28	23	0.167157	0.0180234	1.78601e-20	3	3		3	3	3	3	3	2	2	3	3	3	3	3	3	3	3	3	3	3	3	3	3	2	3	2	2	3
CD4_TEM	ENSG00000071242	6:166976754:A:G	28	23	-0.216418	0.0137341	6.08264e-56	4	4		4	3	2	3	4	3	2	4	3	3	2	4	4	3	3	3	3	2	4	3	4	4	3	4	2	4
CD4_TEM	ENSG00000074706	6:154209846:G:A	27	14	-0.0392013	0.00962907	4.6783e-05	3	3		3	3	2	3	3	2	2	3	3	2	2	3	3	2	1	2	2	2	3	3	3	2	2	2	2	3
CD4_TEM	ENSG00000074935	6:112040510:TC:T	28	11	0.0405841	0.0132921	0.00226373	3	3		2	2	2	3	2	2	2	3	3	3	2	3	2	2	3	3	2	2	3	2	2	2	2	2	2	3
CD4_TEM	ENSG00000078269	6:157899892:A:AGTGTGTGT	28	14	-0.0713616	0.0168803	2.36295e-05	3	3		2	4	2	3	3	2	2	4	2	3	2	3	2	2	3	3	2	2	3	3	3	2	2	2	2	4
CD4_TEM	ENSG00000079691	6:25405803:T:C	27	25	0.632079	0.0222831	5.34559e-177	4	4		4	4	3	3	4	4	3	4	4	4	3	4	4	4	3	1	3	3	3	3	3	3	2	3	2	4
CD4_TEM	ENSG00000080007	6:73394834:C:G	28	17	0.193891	0.0305201	2.11288e-10	4	4		3	4	2	4	3	2	2	4	4	4	2	4	2	2	4	3	3	2	4	4	2	2	3	2	2	4	0.08305
CD4_TEM	ENSG00000080546	6:108958751:C:T	28	10	-0.121931	0.0307667	7.39906e-05	3	3		2	3	2	2	2	2	2	3	3	2	2	3	2	2	2	3	3	2	3	2	2	2	2	2	2	3
CD4_TEM	ENSG00000082269	6:70534312:C:CTTTTT	28	12	-0.104161	0.0188086	3.06009e-08	4	4		3	3	2	2	3	2	2	3	3	4	2	4	2	2	3	3	2	2	2	2	2	2	2	2	2	4
CD4_TEM	ENSG00000083097	6:83159384:C:G	28	21	-0.144222	0.0129402	7.55473e-29	3	3		4	3	2	3	4	3	2	3	3	3	2	3	3	2	3	3	4	4	3	3	3	3	2	2	2	4
CD4_TEM	ENSG00000083123	6:80106579:T:C	28	6	-0.0357866	0.00916639	9.45708e-05	5	2		2	2	2	2	2	2	2	3	2	3	2	3	2	2	2	2	2	2	5	2	2	2	2	2	2	5	0.00645
CD4_TEM	ENSG00000091831	6:151694795:C:CA	28	16	-0.130783	0.0185296	1.68835e-12	3	4		3	3	2	4	3	2	2	3	3	3	2	3	2	2	3	2	3	5	3	2	3	2	2	2	2	5
CD4_TEM	ENSG00000092820	6:158801415:C:T	28	15	-0.0676178	0.0105018	1.20493e-10	3	3		2	4	2	2	3	2	2	3	3	4	2	3	3	2	3	2	3	2	3	3	3	2	2	2	2	4
CD4_TEM	ENSG00000095951	6:12001558:T:TACACACACAC	28	17	-0.0558	0.0122522	5.25632e-06	4	4		3	4	2	4	3	2	2	4	4	4	2	4	2	2	3	4	3	2	3	3	3	2	2	2	2	4
CD4_TEM	ENSG00000096060	6:35697547:C:CAA	26	9	-0.0615146	0.0138735	9.25085e-06	4	3		2	2	2	2	2	2	2	4	3	3	2	2	2	2	1	2	3	2	1	3	2	3	2	2	2	4
CD4_TEM	ENSG00000096063	6:35871867:G:C	28	10	0.104182	0.0301264	0.000543886	3	3		3	3	2	3	2	2	2	3	2	2	2	3	2	2	3	2	3	2	2	2	2	2	2	2	2	3
CD4_TEM	ENSG00000096093	6:52403210:T:G	28	13	-0.116895	0.0205432	1.26867e-08	4	4		3	3	2	2	2	2	2	3	3	4	2	3	2	2	3	2	3	2	3	2	3	2	2	2	2	4
CD4_TEM	ENSG00000096433	6:33622514:C:T	26	17	-0.133787	0.0265852	4.84481e-07	3	4		3	3	2	3	3	2	2	3	3	3	3	3	3	2	4	3	3	2	3	1	2	1	2	2	2	4
CD4_TEM	ENSG00000111801	6:26438859:A:G	28	12	-0.0526589	0.0128853	4.37447e-05	4	3		2	3	2	3	2	2	2	3	3	3	2	3	3	2	2	2	3	2	3	2	2	2	2	2	2	4
CD4_TEM	ENSG00000111802	6:24679766:T:C	28	17	0.0631403	0.0110998	1.28223e-08	3	3		3	4	2	3	3	2	2	3	4	3	2	3	3	2	3	4	2	2	3	3	3	2	2	2	2	4
CD4_TEM	ENSG00000111817	6:116392814:T:A	28	15	0.409259	0.0238358	4.46011e-66	3	3		4	2	2	4	4	2	2	4	2	3	2	3	3	2	3	3	3	2	3	3	2	2	2	2	2	4
CD4_TEM	ENSG00000111832	6:116498896:T:C	28	19	-0.0941869	0.0154285	1.02977e-09	4	4		4	4	2	4	4	2	2	4	4	4	2	4	4	2	4	4	4	2	4	4	4	2	4	2	2	4
CD4_TEM	ENSG00000111837	6:10758934:TTG:T	28	16	-0.132684	0.0282867	2.72268e-06	4	4		4	2	2	3	3	2	2	4	4	4	2	4	4	2	4	4	3	2	3	3	2	2	2	2	2	4
CD4_TEM	ENSG00000111843	6:10723216:A:C	28	20	0.151684	0.0144549	9.24363e-26	4	4		4	4	2	4	4	2	2	4	4	4	2	4	4	2	4	4	4	2	4	4	4	4	2	4	2	4	0.165
CD4_TEM	ENSG00000111846	6:10534578:G:C	28	16	-0.0891255	0.0212127	2.65143e-05	4	4		3	2	2	3	5	2	2	4	4	2	2	3	2	2	4	4	3	2	4	4	4	5	2	2	2	5
CD4_TEM	ENSG00000111850	6:87348206:T:C	28	21	-0.164865	0.012727	2.23138e-38	3	3		3	3	2	4	3	3	2	3	3	3	2	3	3	2	3	3	3	2	3	4	4	3	2	3	2	4
CD4_TEM	ENSG00000111859	6:11322403:G:A	28	12	-0.0714647	0.0141752	4.61859e-07	3	3		2	3	2	2	3	2	2	3	2	3	2	3	2	2	3	3	2	2	3	3	2	2	2	2	2	3
CD4_TEM	ENSG00000111860	6:118613757:C:CAAAAAAA	28	19	0.0227944	0.00463763	8.87355e-07	3	3		3	3	2	3	3	2	2	3	3	3	2	3	3	2	3	3	3	2	3	3	3	2	3	2	2	3
CD4_TEM	ENSG00000111863	6:11719622:G:A	15	8	0.303537	0.0435651	3.22793e-12	4	4		1	4	2	1	1	2	1	1	3	3	1	1	1	1	1	4	1	2	2	3	2	2	1	1	2	4
CD4_TEM	ENSG00000111875	6:119004753:G:C	28	15	0.0411899	0.0111628	0.000224305	3	3		2	3	2	3	3	2	2	3	3	3	2	3	2	2	3	3	3	2	3	3	2	2	2	2	2	3
CD4_TEM	ENSG00000111877	6:118894738:C:G	28	16	0.0617676	0.0100854	9.09893e-10	4	4		2	4	2	3	4	2	2	3	3	4	2	4	4	2	4	3	3	2	4	4	2	2	2	2	2	4
CD4_TEM	ENSG00000111880	6:88963194:C:CCAAA	28	16	0.076837	0.010371	1.27441e-13	4	4		4	4	2	4	4	2	2	4	4	4	2	4	2	2	3	3	3	2	3	4	2	2	2	2	2	4
CD4_TEM	ENSG00000111885	6:119332122:T:C	28	16	0.199993	0.0110176	1.23579e-73	4	4		4	4	2	4	4	2	2	4	4	4	2	4	2	2	3	3	3	2	3	3	2	2	2	2	2	4
CD4_TEM	ENSG00000111897	6:122475225:T:C	28	16	0.0327896	0.00706362	3.45e-06	3	3		4	3	2	3	3	2	2	4	3	3	2	3	3	2	3	3	3	2	2	4	2	2	2	2	2	4
CD4_TEM	ENSG00000111906	6:125275811:C:T	28	20	-0.0820569	0.00983336	7.13711e-17	3	4		3	3	2	4	4	2	2	3	4	4	2	3	3	3	3	4	4	2	4	4	4	3	2	2	2	4
CD4_TEM	ENSG00000111912	6:125832107:T:C	28	20	0.151274	0.0071944	3.73987e-98	4	4		4	3	2	3	4	2	2	3	4	3	2	4	4	3	3	3	3	2	3	3	3	3	2	2	2	4
CD4_TEM	ENSG00000111913	6:24836828:ACACT:A	27	17	-0.0367435	0.00835266	1.08742e-05	3	4		3	3	2	3	3	3	2	3	4	3	2	3	3	2	3	2	3	2	1	3	3	2	2	2	2	4
CD4_TEM	ENSG00000111962	6:148767618:T:C	28	20	-0.214479	0.0137304	5.25876e-55	3	3		3	3	2	3	3	2	2	3	3	3	2	3	3	3	3	3	3	2	3	3	2	3	3	2	2	3
CD4_TEM	ENSG00000112031	6:152990813:G:A	28	15	-0.0948014	0.0146853	1.07854e-10	3	3		3	3	2	2	4	2	2	4	4	4	2	3	2	2	4	4	4	2	3	3	2	2	2	2	2	4
CD4_TEM	ENSG00000112033	6:35295794:C:T	28	5	0.174844	0.0429889	4.75844e-05	3	2		2	2	2	2	3	2	2	2	2	2	2	2	2	2	2	4	2	2	3	2	2	2	2	2	2	4
CD4_TEM	ENSG00000112062	6:36036289:T:C	28	11	0.0456177	0.0106661	1.89518e-05	4	4		2	2	2	2	2	2	2	3	3	3	2	3	2	2	3	2	3	2	3	3	2	2	2	2	2	4
CD4_TEM	ENSG00000112078	6:36570053:C:CA	28	14	-0.095127	0.022175	1.78803e-05	3	3		2	3	2	2	3	2	2	3	3	3	2	3	2	2	3	3	3	2	3	3	2	2	2	2	2	3
CD4_TEM	ENSG00000112079	6:36455594:AGT:A	28	17	0.0266779	0.00470441	1.42112e-08	3	4		3	3	2	3	2	2	2	4	3	3	2	3	4	2	4	3	3	2	3	4	3	2	2	2	2	4
CD4_TEM	ENSG00000112081	6:36615007:TA:T	28	8	0.062091	0.0159179	9.59103e-05	3	3		2	3	2	2	3	2	2	3	3	3	2	2	2	2	2	2	2	2	2	2	2	2	2	2	2	3
CD4_TEM	ENSG00000112110	6:159790522:T:G	28	19	-0.10188	0.0125644	5.11901e-16	3	4		3	3	2	4	4	2	3	3	3	4	2	3	3	2	3	3	3	2	3	3	3	2	2	2	2	4	0.0465
CD4_TEM	ENSG00000112130	6:37381144:C:T	28	18	-0.0558804	0.0126057	9.29614e-06	4	4		4	3	2	3	4	2	2	4	4	3	2	4	3	2	3	3	3	2	3	3	2	2	2	3	2	4
CD4_TEM	ENSG00000112137	6:13242863:TATTG:T	28	18	0.607493	0.0866679	2.39283e-12	3	4		3	3	2	3	3	2	2	3	3	4	2	3	2	2	3	3	3	2	3	3	3	3	2	2	2	4
CD4_TEM	ENSG00000112139	6:37695848:T:C	22	22	-1.06232	0.033927	3.2132e-215	4	4		4	4	5	4	4	4	3	4	4	4	4	4	4	4	4	4	4	4	1	1	1	1	1	4	1	5
CD4_TEM	ENSG00000112146	6:53076799:TA:T	28	11	0.0418248	0.00988151	2.30971e-05	4	4		2	2	2	2	2	2	2	3	3	3	2	3	3	2	3	3	3	2	2	2	2	2	2	2	2	4
CD4_TEM	ENSG00000112149	6:14117588:CGACGGGGGCGGG:C	28	11	0.0656838	0.0147418	8.3652e-06	3	3		2	3	2	2	2	2	2	2	2	2	2	2	3	2	3	3	3	2	3	4	2	3	2	2	2	4
CD4_TEM	ENSG00000112159	6:89859111:A:T	28	3	0.075259	0.0197394	0.000137501	2	2		2	2	2	2	2	2	2	3	2	2	2	3	2	2	2	2	2	2	2	2	2	2	2	2	2	3
CD4_TEM	ENSG00000112167	6:39111327:G:A	28	16	-0.133885	0.0165733	6.56475e-16	4	4		3	3	2	3	3	2	2	4	4	4	2	3	2	2	3	2	3	2	3	3	3	2	2	2	2	4
CD4_TEM	ENSG00000112182	6:90286261:C:G	28	17	-0.046734	0.00638637	2.52119e-13	3	3		2	3	2	3	5	3	2	2	3	4	2	3	2	2	3	3	2	3	3	3	3	3	2	2	2	5
CD4_TEM	ENSG00000112208	6:57203000:G:GTTTT	28	8	0.120524	0.0287757	2.80921e-05	4	3		2	2	2	2	3	2	2	3	3	3	2	4	2	2	2	2	2	2	2	2	2	2	2	2	2	4
CD4_TEM	ENSG00000112218	6:96788975:T:C	7	3	0.415114	0.0424459	1.37424e-22	4	1		1	1	2	1	1	1	1	1	1	4	2	1	1	1	1	1	1	2	1	1	1	1	1	2	1	4
CD4_TEM	ENSG00000112234	6:98954756:T:G	28	18	0.0466668	0.00875217	9.7123e-08	4	3		4	3	2	3	3	2	2	3	3	3	2	3	3	2	3	4	4	2	4	4	2	2	2	3	2	4
CD4_TEM	ENSG00000112242	6:20373897:A:G	28	13	0.0427844	0.0107269	6.64918e-05	3	3		2	3	2	3	3	2	2	3	3	2	2	3	2	2	2	3	2	2	2	2	3	3	2	2	3	3
CD4_TEM	ENSG00000112249	6:100429365:T:C	28	15	-0.0278056	0.00687665	5.26625e-05	3	4		3	3	2	3	2	2	2	3	3	3	2	3	2	2	3	3	2	2	3	3	2	3	2	2	2	4
CD4_TEM	ENSG00000112282	6:131646744:CTT:C	28	9	-0.0454008	0.0103682	1.19305e-05	3	4		2	3	2	3	2	2	2	3	2	3	2	2	3	2	2	3	2	2	2	2	2	2	2	2	2	4
CD4_TEM	ENSG00000112293	6:24376737:CA:C	26	11	0.504765	0.120583	2.83878e-05	3	3		3	2	2	3	3	2	2	3	3	2	2	3	2	2	4	2	2	2	1	1	2	3	2	2	2	4
CD4_TEM	ENSG00000112294	6:24519755:G:GT	26	11	-0.071285	0.0197122	0.000298853	3	3		2	2	2	2	2	2	2	3	3	3	2	3	3	2	3	3	2	2	1	1	2	3	2	2	2	3
CD4_TEM	ENSG00000112297	6:106615665:A:G	28	15	-0.0467792	0.00985355	2.06002e-06	3	3		2	2	2	3	3	2	2	3	3	3	2	3	3	2	3	3	3	2	3	3	2	2	2	2	2	3
CD4_TEM	ENSG00000112303	6:132748574:C:T	28	19	-0.127059	0.0197581	1.27002e-10	3	3		4	3	2	3	3	2	2	4	3	4	2	5	4	2	3	3	3	2	3	3	3	2	3	2	2	5
CD4_TEM	ENSG00000112304	6:24705073:GA:G	28	17	-0.0953313	0.0127973	9.38049e-14	4	4		3	4	2	4	4	2	2	4	4	4	2	4	2	2	3	3	4	2	3	3	3	2	2	2	2	4
CD4_TEM	ENSG00000112305	6:70683165:CT:C	28	22	0.0460878	0.00503985	5.98044e-20	3	3		4	3	2	4	3	3	2	4	3	4	3	3	5	5	3	3	3	2	3	3	3	4	2	2	2	5
CD4_TEM	ENSG00000112306	6:132820231:C:CTTTTT	28	17	0.0486847	0.0123419	7.99136e-05	3	3		3	3	2	3	3	3	2	3	3	3	2	3	3	2	3	3	3	2	2	2	3	2	2	2	2	3
CD4_TEM	ENSG00000112308	6:24646282:CCAGCTCCCCTGCTCAGCTCCCCTGCT:C	28	17	-0.0296509	0.00612677	1.30121e-06	3	3		3	3	2	2	3	2	2	3	3	3	2	3	3	2	3	3	3	2	3	3	3	2	2	2	2	3
CD4_TEM	ENSG00000112309	6:70870284:C:T	28	16	-0.275256	0.0406187	1.23048e-11	4	3		3	3	2	4	4	2	2	3	3	3	2	3	3	2	3	4	3	2	2	3	2	2	2	2	2	4
CD4_TEM	ENSG00000112339	6:135000222:A:ATTTT	28	19	-0.0643187	0.00787913	3.26321e-16	4	3		4	4	2	4	4	2	2	4	3	4	2	4	4	2	3	3	4	2	3	4	3	2	2	3	2	4
CD4_TEM	ENSG00000112357	6:136860409:C:CTT	28	11	0.111266	0.035235	0.00158945	3	3		2	2	2	2	2	2	2	3	2	3	2	3	2	2	3	3	3	2	3	3	2	2	2	2	2	3
CD4_TEM	ENSG00000112365	6:109479488:T:A	28	8	0.0350076	0.00987668	0.000393402	3	3		2	2	2	2	2	2	2	3	2	3	2	3	2	2	3	3	2	2	2	2	2	2	2	2	2	3
CD4_TEM	ENSG00000112378	6:138109506:G:T	17	9	0.0848692	0.0135035	3.27909e-10	3	1		4	3	2	2	4	1	2	3	3	4	2	3	2	2	1	1	2	2	1	1	1	1	1	1	1	4
CD4_TEM	ENSG00000112406	6:139144727:A:G	28	12	-0.0306655	0.00838066	0.00025313	4	4		2	4	2	2	2	2	2	4	4	4	2	3	2	2	4	3	2	2	3	3	2	2	2	2	2	4
CD4_TEM	ENSG00000112419	6:143536456:T:C	28	16	-0.0457331	0.00871744	1.55295e-07	4	3		2	4	2	2	3	2	2	3	3	3	2	3	2	2	3	3	3	2	3	3	3	2	3	2	2	4
CD4_TEM	ENSG00000112425	6:145736338:A:AT	28	17	0.19057	0.016414	3.65778e-31	3	3		3	3	2	3	4	2	2	3	3	4	2	3	2	3	3	3	2	2	3	2	3	2	2	3	2	4
CD4_TEM	ENSG00000112486	6:167116123:A:G	19	11	-0.144368	0.0168068	8.70668e-18	4	1		1	3	2	5	3	1	2	1	1	3	2	1	1	2	5	5	5	2	1	1	5	2	5	2	2	5
CD4_TEM	ENSG00000112514	6:33472714:CAAA:C	28	18	-0.0413141	0.00951775	1.42002e-05	3	4		3	4	2	3	3	2	2	3	3	3	2	3	3	2	3	4	3	2	4	3	3	2	2	2	2	4
CD4_TEM	ENSG00000112576	6:42050380:C:CAA	28	13	-0.0515423	0.00922903	2.33973e-08	4	4		3	4	2	2	2	2	2	3	4	4	2	3	4	2	2	2	2	2	3	2	3	3	2	2	2	4
CD4_TEM	ENSG00000112578	6:41880350:G:A	28	15	-0.265921	0.0249142	1.35493e-26	4	4		4	3	2	3	4	2	2	4	4	4	2	3	4	2	3	3	4	2	2	2	2	2	2	2	2	4
CD4_TEM	ENSG00000112584	6:170366925:T:A	28	19	0.0607051	0.0069064	1.49975e-18	4	4		4	4	2	3	3	2	2	4	4	3	2	4	4	2	4	3	3	2	3	3	4	3	2	2	2	4
CD4_TEM	ENSG00000112592	6:170550904:AGGGG:A	28	9	0.103594	0.0265164	9.35228e-05	4	3		2	2	2	2	3	2	2	4	4	2	2	2	3	2	4	2	2	2	4	2	2	2	2	2	2	4
CD4_TEM	ENSG00000112599	6:42174792:A:G	28	15	0.189716	0.0323172	4.34689e-09	3	4		3	2	2	2	2	2	2	3	3	3	2	4	2	2	4	3	3	3	3	3	3	2	2	2	2	4
CD4_TEM	ENSG00000112619	6:42612807:T:G	22	8	0.177702	0.0380553	3.01824e-06	3	1		2	2	2	3	2	2	1	4	4	3	2	1	2	2	1	1	3	2	4	1	2	2	2	2	2	4
CD4_TEM	ENSG00000112624	6:42803644:C:T	28	11	0.0283225	0.00641078	9.96432e-06	3	3		2	3	2	4	2	2	2	3	3	3	2	3	2	2	4	2	2	2	2	3	2	2	2	2	2	4
CD4_TEM	ENSG00000112640	6:42981387:GA:G	28	16	-0.0900925	0.0187512	1.5503e-06	4	4		3	3	2	4	4	2	2	4	4	3	2	4	2	2	3	3	4	2	4	4	2	2	2	2	2	4
CD4_TEM	ENSG00000112667	6:43311689:C:CAAA	28	16	0.097278	0.0251476	0.000109607	3	3		2	3	3	2	3	2	2	3	3	3	2	3	2	2	3	3	3	2	3	3	3	2	2	2	2	3
CD4_TEM	ENSG00000112679	6:262677:T:C	28	15	-0.131855	0.0266208	7.30376e-07	4	3		2	2	2	2	2	2	2	3	4	3	2	3	2	2	3	3	3	3	3	3	3	3	2	2	2	4
CD4_TEM	ENSG00000112685	6:683511:A:G	28	19	-0.0632057	0.00566308	6.3265e-29	3	3		3	3	2	4	4	2	2	4	4	3	2	3	3	2	4	4	3	2	3	3	4	4	2	2	2	4
CD4_TEM	ENSG00000112695	6:75314988:G:A	28	4	-0.0488336	0.013657	0.000349279	2	2		2	2	2	2	2	2	2	3	2	2	2	2	2	2	2	2	2	2	3	2	3	2	2	2	2	3
CD4_TEM	ENSG00000112699	6:2257024:CA:C	28	11	0.109468	0.0270378	5.15036e-05	3	3		2	4	2	2	2	2	2	4	3	2	2	3	3	2	2	2	2	2	4	4	4	2	2	2	2	4
CD4_TEM	ENSG00000112701	6:75747311:CAA:C	28	18	0.0405013	0.00488427	1.11179e-16	3	3		3	3	2	3	3	2	2	3	3	3	2	3	3	2	3	3	3	2	3	3	3	2	2	2	2	3
CD4_TEM	ENSG00000112739	6:4013030:C:T	28	16	-0.0309396	0.00960767	0.00128057	3	3		2	3	2	2	2	2	2	3	3	3	2	3	2	2	3	4	4	3	3	3	4	2	2	3	2	4
CD4_TEM	ENSG00000112763	6:26465807:A:C	28	20	0.0833864	0.0117449	1.24967e-12	4	3		3	3	3	3	4	2	2	4	3	3	2	3	4	4	3	3	4	2	3	3	3	2	2	2	2	4
CD4_TEM	ENSG00000112773	6:81755270:G:A	28	15	-0.0999249	0.0219013	5.05445e-06	3	3		3	3	2	3	2	2	2	3	2	4	2	3	2	2	3	3	3	3	3	3	2	2	2	2	2	4
CD4_TEM	ENSG00000112782	6:46014334:A:G	21	10	0.0870455	0.0169894	2.99872e-07	4	4		3	3	2	3	2	2	2	3	3	4	2	3	2	2	1	2	2	2	1	1	1	1	1	2	1	4
CD4_TEM	ENSG00000112796	6:46102670:C:T	11	9	0.11468	0.0305271	0.000172185	1	1		4	1	1	4	3	1	1	4	1	4	2	4	4	3	1	1	1	1	1	1	1	1	1	2	1	4
CD4_TEM	ENSG00000118402	6:79996263:C:T	10	6	-0.154917	0.0281704	3.81324e-08	4	1		4	1	2	3	3	1	2	3	1	1	2	1	1	2	1	1	1	1	1	1	1	1	1	1	1	4
CD4_TEM	ENSG00000118412	6:89858939:AT:A	28	3	-0.0362326	0.0100618	0.000317001	2	2		2	2	2	2	2	2	2	2	2	2	2	3	2	2	2	2	2	2	3	2	2	2	2	2	2	3
CD4_TEM	ENSG00000118418	6:79180452:T:C	28	18	-0.0562494	0.00715037	3.64273e-15	3	4		4	3	2	3	4	4	2	4	3	4	2	3	2	2	4	3	4	2	3	3	3	2	2	2	2	4
CD4_TEM	ENSG00000118495	6:144087127:C:G	28	17	0.140461	0.0283078	6.98027e-07	3	3		3	3	2	3	3	2	2	3	3	3	2	3	3	2	3	2	3	2	3	3	3	2	2	2	2	3
CD4_TEM	ENSG00000118496	6:145849889:AT:A	28	6	-0.184239	0.0363301	3.95195e-07	3	2		3	2	2	2	2	2	2	4	2	2	2	2	2	2	3	2	2	2	3	2	2	2	2	2	2	4
CD4_TEM	ENSG00000118507	6:131126701:G:A	28	19	0.0661982	0.00888575	9.33944e-14	3	3		3	3	2	3	3	2	2	3	3	3	2	3	3	3	3	3	3	2	3	3	3	2	2	2	2	3
CD4_TEM	ENSG00000118514	6:135011905:TAA:T	24	16	-0.172057	0.0289541	2.80865e-09	3	3		3	4	2	3	3	2	1	3	4	4	2	4	3	2	3	1	1	2	3	1	3	3	2	2	2	4
CD4_TEM	ENSG00000118515	6:134295073:AT:A	27	10	0.25574	0.0569154	7.01178e-06	4	1		2	2	2	2	2	2	2	2	3	2	2	2	2	2	3	3	3	3	3	3	3	2	2	2	2	4
CD4_TEM	ENSG00000119899	6:73650215:AG:A	28	12	-0.051545	0.0128877	6.34624e-05	3	4		2	2	2	2	2	2	2	3	4	4	2	3	2	2	3	2	3	2	3	3	3	2	2	2	2	4
CD4_TEM	ENSG00000120253	6:149678164:C:CAA	28	11	-0.0639605	0.0169867	0.000166325	3	3		3	2	2	3	3	2	2	3	2	2	2	3	2	2	2	2	2	2	3	3	2	3	2	2	2	3
CD4_TEM	ENSG00000120278	6:150648024:G:A	24	15	-0.570397	0.0365209	5.45965e-55	3	1		3	3	2	4	3	2	2	4	1	4	2	3	1	3	3	5	3	2	1	3	2	2	2	2	3	5
CD4_TEM	ENSG00000120437	6:159749426:GT:G	28	16	-0.129315	0.0113393	3.98531e-30	4	3		4	4	2	4	4	2	2	3	3	4	2	3	2	2	3	3	4	2	3	3	2	2	2	2	2	4
CD4_TEM	ENSG00000120438	6:159799543:G:C	28	6	0.0338525	0.00938002	0.000307378	2	2		2	2	2	2	2	2	2	2	2	2	2	3	3	2	2	3	2	2	3	3	2	2	2	2	2	3
CD4_TEM	ENSG00000122335	6:158150674:G:C	28	20	0.245699	0.0266689	3.17257e-20	4	4		3	3	2	3	4	2	2	3	4	4	2	4	4	3	4	4	4	3	3	3	3	2	2	2	2	4
CD4_TEM	ENSG00000123505	6:110994736:C:T	28	16	-0.0435702	0.0100581	1.47849e-05	3	4		3	3	2	2	2	2	2	4	3	4	2	3	3	2	3	3	4	3	2	3	2	2	2	3	2	4
CD4_TEM	ENSG00000124496	6:42485900:A:G	28	7	-0.0327943	0.00756333	1.45128e-05	3	2		2	2	2	2	3	2	2	2	2	2	2	3	2	2	2	3	2	2	3	3	2	2	2	2	2	3
CD4_TEM	ENSG00000124508	6:26436177:C:CT	28	19	0.129921	0.0221353	4.37416e-09	3	3		4	3	2	4	4	2	2	3	3	3	2	3	2	2	3	3	3	3	3	3	3	2	3	2	2	4
CD4_TEM	ENSG00000124523	6:13592915:A:ATTT	28	11	-0.0552064	0.0122704	6.82299e-06	3	3		3	2	2	4	2	2	2	3	2	2	2	3	3	3	2	2	2	2	3	3	2	2	2	2	2	4
CD4_TEM	ENSG00000124532	6:24460739:AT:A	28	14	0.0825028	0.01745	2.268e-06	3	3		2	3	2	3	3	2	2	3	3	2	2	3	2	3	3	2	2	2	3	3	3	2	2	2	2	3
CD4_TEM	ENSG00000124535	6:2681215:G:T	28	16	-0.0413024	0.0115649	0.000355112	3	3		3	2	2	2	2	2	3	3	3	2	2	3	3	2	3	3	3	2	3	3	3	2	2	3	2	3
CD4_TEM	ENSG00000124562	6:34862385:A:T	28	18	-0.0605035	0.00809747	7.90427e-14	3	4		3	3	2	3	3	2	2	3	3	3	2	3	3	2	3	3	3	2	4	3	3	2	2	2	2	4
CD4_TEM	ENSG00000124570	6:2937061:C:T	28	25	-0.260541	0.0141755	1.91017e-75	4	3		4	4	2	4	4	3	2	4	3	4	2	4	3	3	3	3	3	3	3	3	3	3	3	3	3	4
CD4_TEM	ENSG00000124575	6:26212735:A:C	27	24	0.280708	0.0253781	1.93785e-28	4	4		4	4	3	4	4	3	3	4	4	4	2	4	4	1	4	4	4	3	3	3	4	3	2	4	2	4
CD4_TEM	ENSG00000124587	6:42979275:G:C	28	25	0.187829	0.0128563	2.42704e-48	4	3		3	3	3	3	3	3	3	3	3	3	2	3	3	4	3	3	3	3	3	3	3	3	2	3	2	4	0.3944
CD4_TEM	ENSG00000124588	6:3018225:A:G	27	25	-0.226473	0.0159145	5.91688e-46	3	3		3	3	3	3	3	2	2	3	3	3	4	3	3	3	3	3	3	3	1	3	3	3	3	3	3	4
CD4_TEM	ENSG00000124608	6:44364788:C:CTCTT	28	4	-0.245854	0.076885	0.00138537	3	2		2	2	2	2	2	2	2	3	2	2	2	2	2	2	2	2	2	2	3	2	2	2	2	2	2	3
CD4_TEM	ENSG00000124610	6:25947667:A:AAAAT	21	9	0.397017	0.0971397	4.36862e-05	3	3		3	3	2	2	3	2	1	3	2	3	2	3	2	2	1	1	1	2	1	1	2	2	2	2	1	3
CD4_TEM	ENSG00000124614	6:34421366:T:C	28	27	-0.140637	0.00773447	7.01163e-74	3	4		4	3	3	3	4	4	3	4	3	4	2	4	4	3	3	3	3	3	3	3	3	4	3	3	3	4
CD4_TEM	ENSG00000124641	6:41950713:C:CTT	28	17	-0.363909	0.0288641	1.91603e-36	3	3		3	3	2	3	3	3	2	3	3	3	2	3	3	2	3	3	4	2	3	2	2	2	2	2	2	4
CD4_TEM	ENSG00000124767	6:38694694:C:T	28	18	-0.0550787	0.00890298	6.14996e-10	4	4		4	4	2	5	4	2	2	5	4	4	2	4	4	2	4	3	3	2	4	4	3	2	2	2	2	5
CD4_TEM	ENSG00000124772	6:36755927:A:G	14	5	0.215265	0.0399538	7.13035e-08	1	1		1	1	2	1	1	2	1	1	1	1	2	1	1	2	3	2	2	2	3	5	3	1	2	1	2	5
CD4_TEM	ENSG00000124783	6:7298054:G:A	28	14	-0.0310137	0.00743452	3.02496e-05	3	3		3	2	2	2	3	2	2	3	3	2	2	3	2	2	3	3	3	2	3	3	3	2	2	2	2	3
CD4_TEM	ENSG00000124786	6:8435062:T:C	28	16	-0.0663701	0.0118462	2.11107e-08	3	3		3	3	2	3	3	2	2	4	4	3	2	4	3	2	3	3	3	2	3	2	2	2	2	2	2	4	0.03225
CD4_TEM	ENSG00000124788	6:16432053:A:G	27	16	0.0205078	0.00395164	2.10647e-07	4	3		3	5	2	2	3	2	2	3	3	4	2	3	3	2	1	3	3	2	4	3	2	3	2	2	2	5
CD4_TEM	ENSG00000124813	6:45589590:C:T	28	16	-0.0801206	0.0119226	1.81628e-11	4	3		4	4	2	4	3	2	2	4	3	4	2	3	3	3	3	3	2	2	2	3	2	2	2	2	2	4
CD4_TEM	ENSG00000130024	6:169761673:G:GGTTTTGTTTT	28	17	0.0461967	0.00922312	5.47716e-07	3	3		3	3	2	3	3	2	2	3	3	3	2	3	3	2	3	3	2	2	3	3	3	2	2	2	2	3
CD4_TEM	ENSG00000130338	6:158232797:G:C	28	21	0.0411724	0.00685265	1.87545e-09	3	3		3	3	2	3	4	3	2	4	3	3	2	3	3	2	3	3	3	2	3	3	3	3	2	3	2	4
CD4_TEM	ENSG00000130340	6:157802144:T:C	27	15	-0.0886215	0.0121002	2.40757e-13	3	2		4	2	2	4	3	2	2	4	2	3	2	4	4	4	1	3	3	2	2	3	2	3	2	2	3	4
CD4_TEM	ENSG00000130347	6:106629305:G:A	28	15	-0.0922835	0.0186522	7.51385e-07	3	5		3	3	2	3	3	2	2	5	5	3	2	5	3	2	3	2	2	2	5	3	2	2	2	2	2	5	-0.0485
CD4_TEM	ENSG00000130348	6:106629627:G:A	28	21	-0.123358	0.013558	9.15415e-20	4	4		4	4	2	4	4	4	2	4	4	4	2	4	4	2	4	3	3	2	4	4	4	4	2	4	2	4	0.10065
CD4_TEM	ENSG00000130349	6:107043596:TAAGG:T	28	13	0.0582945	0.0137116	2.1236e-05	4	4		3	3	2	2	2	2	2	4	4	4	2	4	2	2	4	4	4	2	4	2	2	2	2	2	2	4
CD4_TEM	ENSG00000130363	6:158968780:C:T	28	17	-0.341691	0.07006	1.07645e-06	4	4		4	2	2	3	3	2	2	4	3	3	2	4	2	2	3	3	4	2	4	3	3	3	2	2	2	4
CD4_TEM	ENSG00000130396	6:167827812:G:C	28	19	0.354916	0.0180312	2.98555e-86	4	4		4	4	2	4	4	2	2	4	4	4	2	4	3	2	3	4	4	2	3	3	3	2	2	3	2	4
CD4_TEM	ENSG00000131013	6:149493522:T:C	28	17	-0.0712782	0.00851722	5.82504e-17	4	4		3	4	2	4	3	2	2	4	4	4	2	4	4	2	4	3	4	2	2	2	4	4	2	2	2	4
CD4_TEM	ENSG00000131015	6:149938654:A:G	10	2	-0.222444	0.0582769	0.000135077	1	1		1	1	2	2	2	1	1	2	1	2	2	3	1	2	1	1	1	1	1	1	2	1	1	1	1	3
CD4_TEM	ENSG00000131018	6:152571404:A:G	28	16	0.206164	0.00992456	7.58062e-96	3	3		3	3	2	4	3	2	2	3	3	4	2	3	3	3	3	2	2	2	3	3	2	2	2	2	2	4
CD4_TEM	ENSG00000131023	6:149731562:T:TA	28	17	-0.0353793	0.00778256	5.46829e-06	3	3		3	4	2	4	4	2	2	3	3	3	2	4	3	2	3	4	3	2	3	3	2	2	2	2	2	4
CD4_TEM	ENSG00000135317	6:85616295:G:A	28	15	0.114657	0.0218384	1.51904e-07	3	4		4	2	2	3	4	2	2	3	4	3	2	3	3	2	3	2	3	2	3	3	2	2	2	2	2	4
CD4_TEM	ENSG00000135318	6:85406061:T:C	22	13	-0.388724	0.0384953	5.63986e-24	3	4		4	4	2	4	4	2	2	4	4	3	2	1	1	2	4	4	4	2	2	1	1	1	1	2	2	4
CD4_TEM	ENSG00000135334	6:87753694:C:CTTTTTTT	28	12	-0.0294868	0.00788274	0.000183522	2	3		2	2	2	3	2	2	2	3	2	2	2	3	3	2	3	3	2	2	3	3	3	3	2	2	2	3
CD4_TEM	ENSG00000135525	6:136587587:T:G	22	12	-0.340278	0.042815	1.90102e-15	3	1		1	3	2	2	3	2	2	1	1	3	2	1	3	2	1	3	3	2	3	3	3	2	3	2	2	3
CD4_TEM	ENSG00000135535	6:109457529:TGAGATCCAGAGACCATAA:T	28	18	0.0229415	0.00577715	7.15508e-05	3	3		2	2	2	3	3	2	2	3	3	3	2	3	3	2	3	3	4	2	3	3	3	3	2	3	2	4
CD4_TEM	ENSG00000135537	6:108236384:T:A	28	5	0.0587595	0.0153473	0.000128841	3	3		2	2	2	2	2	2	2	2	2	2	2	3	3	2	2	2	2	2	2	2	2	2	2	2	2	3
CD4_TEM	ENSG00000135540	6:138700013:G:GTTT	19	7	0.406514	0.0567115	7.60365e-13	3	1		2	1	2	1	3	1	2	1	1	3	2	1	2	2	1	1	2	2	3	3	3	2	2	2	2	3
CD4_TEM	ENSG00000135541	6:135497759:C:A	28	27	-0.49126	0.0173043	2.72691e-177	4	4		4	4	3	4	4	4	2	4	4	4	3	4	3	4	4	4	4	4	4	4	4	3	3	3	4	4	-0.20295
CD4_TEM	ENSG00000135587	6:109378243:A:T	28	15	0.134574	0.0238891	1.76831e-08	4	3		2	3	2	2	2	2	2	4	4	4	2	3	3	2	3	4	3	2	4	4	4	2	2	2	2	4
CD4_TEM	ENSG00000135596	6:109458123:G:GA	28	20	-0.0681294	0.0125447	5.6056e-08	3	3		3	3	2	4	3	2	2	4	3	3	2	3	3	3	3	4	3	2	3	3	3	2	2	3	2	4
CD4_TEM	ENSG00000135597	6:138820664:A:T	28	9	0.0244053	0.00641535	0.000142262	3	3		2	3	2	2	2	2	2	3	2	2	2	2	2	2	3	2	2	2	3	3	3	2	2	2	2	3
CD4_TEM	ENSG00000137168	6:36926901:T:C	28	10	-0.075473	0.0198138	0.000139472	3	3		2	2	2	2	3	2	2	3	3	2	2	3	2	2	4	2	3	2	2	2	3	2	2	2	2	4
CD4_TEM	ENSG00000137177	6:17886833:A:C	24	14	0.369249	0.0576089	1.45919e-10	3	1		2	1	2	2	3	1	2	3	1	3	2	5	3	5	3	3	3	2	3	3	3	2	2	2	2	5
CD4_TEM	ENSG00000137185	6:28229715:A:G	24	11	0.574596	0.0730109	3.54603e-15	1	1		3	3	2	3	3	1	2	4	1	3	2	4	2	2	3	2	2	2	3	3	2	2	2	2	2	4
CD4_TEM	ENSG00000137193	6:37172909:A:T	28	9	-0.134664	0.0377393	0.000359348	3	2		2	2	2	2	3	2	2	3	2	2	2	3	2	2	3	3	2	2	2	3	3	2	2	2	2	3
CD4_TEM	ENSG00000137198	6:16276562:G:A	24	15	0.290184	0.0732358	7.42223e-05	3	1		2	2	2	3	3	2	2	3	3	3	2	3	3	3	1	1	1	2	3	3	3	3	3	2	2	3
CD4_TEM	ENSG00000137200	6:37520132:C:CCAAAA	28	10	0.0458544	0.0107954	2.161e-05	3	3		2	3	2	3	3	2	2	3	3	3	2	3	2	2	2	2	2	2	2	2	2	2	2	2	2	3
CD4_TEM	ENSG00000137210	6:10758934:TTG:T	28	12	-0.0438176	0.0104468	2.7366e-05	4	4		2	2	2	3	3	2	2	4	4	3	2	4	2	2	4	4	3	2	2	2	2	2	2	2	2	4
CD4_TEM	ENSG00000137216	6:44097084:A:AAT	28	10	0.127875	0.0314812	4.86651e-05	3	3		2	3	2	2	2	2	2	2	2	2	2	3	2	2	3	3	3	2	3	3	2	2	2	2	2	3
CD4_TEM	ENSG00000137266	6:3347514:G:C	26	14	-0.262702	0.024807	3.32233e-26	4	3		3	4	2	2	2	2	2	3	3	4	2	1	2	2	4	3	2	2	1	3	3	3	3	2	2	4
CD4_TEM	ENSG00000137267	6:3157165:A:G	27	19	0.278296	0.0217415	1.63533e-37	4	4		3	4	2	4	4	2	2	4	3	4	2	4	4	4	4	4	3	2	4	4	4	1	2	2	2	4	-0.01625
CD4_TEM	ENSG00000137269	6:53878403:A:G	28	16	0.157227	0.0250013	3.20006e-10	3	3		3	3	2	4	3	2	2	3	4	2	2	3	2	3	3	3	3	2	3	2	2	2	3	2	2	4
CD4_TEM	ENSG00000137288	6:33681236:T:C	28	16	-0.0769268	0.0128696	2.26726e-09	4	4		2	2	2	4	4	2	2	4	4	4	2	3	2	3	4	3	4	2	3	4	3	2	2	2	2	4
CD4_TEM	ENSG00000137310	6:31158455:C:T	25	14	0.399545	0.0525883	3.01676e-14	4	3		4	3	2	4	4	2	1	4	4	4	2	4	2	2	3	3	4	2	1	1	2	2	2	2	2	4	0.05065
CD4_TEM	ENSG00000137312	6:30828882:A:G	28	19	0.196931	0.0150314	3.23693e-39	3	3		3	3	2	3	3	2	2	3	3	4	2	3	3	2	3	3	3	2	3	3	3	3	2	2	2	4
CD4_TEM	ENSG00000137331	6:30746031:C:A	27	11	0.159935	0.0292128	4.37914e-08	4	3		2	3	2	2	2	2	2	3	3	3	2	3	2	2	1	2	2	2	3	3	3	2	2	2	2	4
CD4_TEM	ENSG00000137337	6:30688621:T:C	28	17	0.409513	0.0595196	5.97223e-12	4	4		4	4	2	4	4	2	2	4	3	3	2	4	2	2	3	3	3	3	3	3	2	2	2	2	2	4
CD4_TEM	ENSG00000137343	6:30533365:T:TG	28	4	0.229739	0.0538535	1.99003e-05	2	2		2	2	2	3	2	2	2	3	2	2	2	2	2	2	2	2	2	2	2	2	2	2	3	2	2	3
CD4_TEM	ENSG00000137364	6:18142739:T:A	28	17	0.0617432	0.0137541	7.15296e-06	3	3		4	2	2	4	3	2	2	3	3	4	2	5	3	2	3	3	2	2	3	4	5	2	2	5	2	5
CD4_TEM	ENSG00000137409	6:36959987:C:A	28	6	0.0350167	0.00937799	0.000188516	4	3		2	2	2	2	2	2	2	2	3	2	2	2	2	2	3	3	2	2	2	2	2	2	2	2	2	4
CD4_TEM	ENSG00000137411	6:30937536:A:G	28	20	-0.195264	0.0298921	6.47646e-11	3	3		3	3	3	3	3	2	2	3	3	3	2	3	3	2	3	3	3	2	3	3	3	3	2	2	2	3
CD4_TEM	ENSG00000137414	6:17665052:C:CAAAAAAAAAAAAA	28	13	-0.0553054	0.0130421	2.22984e-05	3	3		2	4	2	2	2	2	2	3	3	3	2	3	2	2	3	3	3	2	3	3	2	2	2	2	2	4
CD4_TEM	ENSG00000137434	6:10769408:C:T	28	2	0.48506	0.13184	0.000234001	3	2		2	2	2	2	2	2	2	2	2	2	2	2	2	2	2	2	2	2	2	2	2	2	2	2	2	3
CD4_TEM	ENSG00000145975	6:4053122:G:A	28	13	-0.0836327	0.0203619	4.00291e-05	3	3		4	2	2	2	3	2	2	3	2	3	2	3	3	2	4	3	2	2	4	2	3	2	2	2	2	4
CD4_TEM	ENSG00000145979	6:13342566:G:A	28	21	0.164245	0.0182439	2.20106e-19	3	3		3	3	2	3	3	2	2	3	3	3	2	3	3	2	3	3	3	3	3	3	3	3	2	3	2	3
CD4_TEM	ENSG00000145982	6:5261233:GAGGCCGCGTTGCCCGGGTTACCGA:G	28	23	0.227471	0.0167662	6.26748e-42	4	4		3	4	2	4	4	4	2	4	4	4	2	3	3	3	4	3	3	3	3	4	3	4	3	2	2	4
CD4_TEM	ENSG00000145996	6:20675064:A:G	28	11	-0.0203864	0.00397298	2.87807e-07	3	3		2	2	2	2	2	2	2	3	3	2	2	3	2	2	3	3	2	2	3	3	3	2	2	2	2	3
CD4_TEM	ENSG00000146085	6:49517334:A:G	28	21	0.382882	0.0628682	1.12746e-09	3	3		3	3	2	3	3	2	2	3	3	3	2	3	2	3	3	3	3	3	3	3	3	3	2	3	2	3
CD4_TEM	ENSG00000146109	6:26631604:T:C	28	11	-0.165507	0.0351854	2.5531e-06	4	3		3	3	2	2	2	2	2	4	4	2	2	4	2	2	4	2	4	2	3	2	2	2	2	2	2	4
CD4_TEM	ENSG00000146143	6:57687326:A:ATT	28	9	-0.040003	0.00714253	2.13519e-08	4	4		2	3	2	2	2	2	2	3	4	2	2	3	2	2	2	3	2	2	2	2	2	3	2	2	2	4
CD4_TEM	ENSG00000146223	6:42873068:C:CAA	28	17	0.0762235	0.0146613	2.0042e-07	4	3		3	4	2	4	3	2	2	4	3	4	2	3	2	2	3	4	2	2	3	3	4	2	2	3	2	4
CD4_TEM	ENSG00000146243	6:78842948:C:CT	28	18	-0.314365	0.0232639	1.31114e-41	4	4		4	4	2	3	3	4	2	4	4	4	2	4	3	2	4	4	4	2	4	2	4	2	2	2	2	4
CD4_TEM	ENSG00000146247	6:79093950:CA:C	28	14	0.0337734	0.00520648	8.76799e-11	3	3		2	3	2	2	3	2	2	2	3	3	2	3	3	2	3	3	3	2	3	3	2	2	2	2	2	3
CD4_TEM	ENSG00000146263	6:97282680:C:CG	28	17	-0.0725466	0.0139024	1.806e-07	4	4		3	3	2	3	2	2	2	4	4	3	2	4	3	2	4	3	3	2	4	3	2	4	2	2	2	4
CD4_TEM	ENSG00000146278	6:89174996:TA:T	28	13	0.0989501	0.0184613	8.32802e-08	3	3		2	3	2	3	2	2	2	2	2	3	2	3	3	2	3	3	2	2	3	3	3	2	2	2	2	3
CD4_TEM	ENSG00000146281	6:89104223:CTTTT:C	28	9	-0.0711508	0.0148929	1.77498e-06	4	4		3	2	2	2	2	2	2	4	2	2	2	4	2	2	2	2	3	2	3	3	2	2	2	2	2	4
CD4_TEM	ENSG00000146282	6:87527010:A:G	28	15	-0.0356539	0.00617231	7.63053e-09	4	4		4	3	2	2	3	2	2	4	4	5	2	4	3	2	4	4	2	2	4	4	2	2	2	2	2	5
CD4_TEM	ENSG00000146285	6:107768484:T:G	28	15	-0.0577679	0.0064465	3.21381e-19	4	3		3	2	2	4	4	2	2	4	3	4	2	4	3	2	3	3	3	2	2	3	2	2	2	2	2	4
CD4_TEM	ENSG00000146350	6:121334246:A:G	28	18	-0.115602	0.0200209	7.73855e-09	4	4		2	3	2	4	4	2	2	4	3	3	2	4	3	2	3	3	4	2	3	3	3	3	2	2	2	4	-0.0072
CD4_TEM	ENSG00000146376	6:129749943:G:C	28	12	-0.11985	0.0315909	0.000148348	3	3		2	2	2	2	2	2	2	3	2	3	2	3	2	2	3	3	3	2	3	3	3	2	2	2	2	3
CD4_TEM	ENSG00000146386	6:139048406:T:C	28	22	-0.0957611	0.00827708	5.88694e-31	4	4		3	3	3	3	3	3	2	3	4	3	2	4	3	3	3	3	3	2	3	3	3	3	2	2	2	4
CD4_TEM	ENSG00000146409	6:132798677:G:A	28	23	-0.357297	0.0291568	1.5925e-34	4	4		4	4	2	3	3	3	2	4	4	4	2	4	4	3	4	4	3	3	3	4	4	4	2	2	4	4	-0.5215
CD4_TEM	ENSG00000146416	6:143061397:C:CAACT	28	13	0.116344	0.0241712	1.48434e-06	3	3		3	2	2	3	2	2	2	3	3	2	2	3	2	2	3	4	3	2	3	2	3	2	2	2	2	4
CD4_TEM	ENSG00000146425	6:158590681:C:G	28	13	0.045477	0.0110953	4.15383e-05	4	3		3	3	2	2	2	4	2	4	4	3	2	3	2	2	3	3	2	2	2	3	2	2	2	2	2	4
CD4_TEM	ENSG00000146426	6:154833905:C:T	28	16	0.0625817	0.00946988	3.88236e-11	3	3		3	3	2	3	3	2	2	3	3	3	2	3	3	2	4	3	3	2	3	2	2	2	2	2	2	4
CD4_TEM	ENSG00000146457	6:159733466:CA:C	28	25	0.064741	0.00769404	3.9478e-17	4	3		3	3	3	3	3	3	2	4	3	3	2	3	3	3	4	3	3	3	4	4	4	3	3	3	2	4
CD4_TEM	ENSG00000153989	6:117675468:T:C	28	15	0.116762	0.0126225	2.23831e-20	4	4		4	2	2	4	4	2	2	4	4	4	2	4	2	2	4	4	2	4	3	2	2	4	2	2	2	4	0.20365
CD4_TEM	ENSG00000155085	6:109618429:G:GA	28	18	0.0960839	0.0146554	5.51926e-11	4	3		3	4	2	3	4	2	2	3	3	3	2	3	3	2	3	3	3	2	3	3	3	2	2	2	2	4
CD4_TEM	ENSG00000155111	6:110815399:T:C	28	14	0.0559195	0.0100658	2.77028e-08	4	4		2	2	2	3	3	2	2	4	4	3	2	3	3	2	3	3	2	2	4	4	2	2	2	2	2	4	-0.0535
CD4_TEM	ENSG00000155906	6:151432531:C:CACTT	28	16	-0.0720226	0.0143287	4.99601e-07	4	3		3	2	2	3	4	2	2	3	3	3	2	3	2	3	3	3	3	2	3	3	2	2	2	2	2	4
CD4_TEM	ENSG00000156639	6:37837506:C:CT	28	16	-0.0316058	0.00576646	4.22977e-08	3	3		3	3	2	2	2	2	2	3	3	3	2	3	3	3	3	3	3	2	2	3	3	2	2	2	2	3
CD4_TEM	ENSG00000164414	6:87528242:CA:C	28	11	-0.0381331	0.0107861	0.000407148	3	5		2	3	2	3	3	2	2	3	2	2	2	3	2	2	2	2	2	2	3	3	2	3	2	2	2	5
CD4_TEM	ENSG00000164418	6:100884478:TA:T	28	23	0.681006	0.0727581	7.98303e-21	3	3		3	3	2	3	4	3	2	3	3	4	2	3	3	4	3	3	3	4	4	3	4	3	2	3	2	4
CD4_TEM	ENSG00000164440	6:139293288:C:T	28	17	-0.172987	0.0310454	2.51742e-08	3	3		2	3	2	4	3	2	2	3	3	3	2	3	3	2	3	3	3	3	3	2	3	2	2	2	2	4
CD4_TEM	ENSG00000164465	6:117553094:A:G	27	17	0.113864	0.0175583	8.87878e-11	3	3		3	3	2	3	3	2	2	3	4	3	2	3	3	3	1	2	2	2	3	3	3	3	2	2	2	4
CD4_TEM	ENSG00000164483	6:130184229:A:C	27	16	-0.100696	0.00807284	1.04216e-35	4	4		4	3	2	4	4	4	2	4	4	4	2	4	4	2	3	3	3	2	1	2	2	2	2	2	2	4
CD4_TEM	ENSG00000164484	6:130513837:G:T	12	5	0.36772	0.0467627	3.73454e-15	4	1		1	1	2	1	2	1	2	1	1	4	2	1	2	2	1	1	3	3	1	1	1	1	1	2	1	4
CD4_TEM	ENSG00000164530	6:36958599:G:A	11	6	0.511011	0.0497108	8.70028e-25	3	3		1	3	2	1	1	1	2	1	3	3	2	1	2	2	1	1	1	1	1	1	1	1	1	1	1	3
CD4_TEM	ENSG00000164663	6:41951437:CCAGCTACT:C	28	17	-0.258542	0.0197267	3.03589e-39	3	3		3	3	2	3	3	2	2	3	3	3	2	4	3	2	3	3	3	2	3	3	2	2	2	2	2	4
CD4_TEM	ENSG00000166278	6:32038878:C:T	28	8	0.0851148	0.021685	8.67132e-05	3	3		2	2	2	2	2	2	2	3	2	2	2	3	2	2	2	2	3	2	3	3	2	2	2	2	2	3
CD4_TEM	ENSG00000168216	6:69665428:T:C	28	12	0.0267791	0.00549002	1.07292e-06	4	4		2	3	2	2	2	2	2	4	4	4	2	4	2	2	5	5	3	2	5	2	2	2	2	2	2	5
CD4_TEM	ENSG00000168438	6:110086878:C:CT	28	11	0.0400179	0.00870099	4.24042e-06	3	2		2	2	2	2	3	2	2	3	2	3	2	3	2	2	3	3	3	2	2	3	3	2	2	2	2	3
CD4_TEM	ENSG00000170542	6:2858330:CTT:C	28	23	0.166227	0.0093791	2.77931e-70	4	4		4	4	4	3	3	3	2	3	4	4	2	3	3	3	4	3	3	3	3	3	3	3	2	2	2	4
CD4_TEM	ENSG00000170915	6:52334004:T:C	25	13	0.109991	0.0240444	4.77363e-06	3	3		3	3	2	2	4	2	2	3	3	4	3	1	2	2	1	2	3	1	3	3	2	2	2	2	2	4
CD4_TEM	ENSG00000171217	6:155346390:C:CT	28	11	0.277803	0.0797003	0.000491028	3	3		2	2	2	2	2	2	2	3	3	3	2	3	2	2	3	3	2	2	3	3	2	2	2	2	2	3
CD4_TEM	ENSG00000171453	6:43538139:C:CTT	28	14	0.147859	0.0387242	0.00013439	3	3		2	3	2	3	2	2	2	3	3	3	2	3	2	2	3	3	2	2	3	3	3	2	2	2	2	3
CD4_TEM	ENSG00000171467	6:43346524:CA:C	28	17	-0.0907481	0.0138245	5.22715e-11	4	3		4	3	2	4	4	2	2	4	4	3	2	4	3	2	3	2	3	2	3	3	4	2	2	2	2	4
CD4_TEM	ENSG00000172197	6:20222733:T:TAAA	28	21	0.260743	0.0344363	3.68227e-14	3	3		3	3	2	4	3	4	2	4	3	3	2	4	4	4	3	3	3	3	3	3	3	2	2	2	2	4
CD4_TEM	ENSG00000172469	6:95618038:CAAA:C	28	19	0.137659	0.0178249	1.13746e-14	3	4		3	3	2	3	3	2	4	3	3	3	2	3	3	2	3	3	4	2	3	3	3	2	2	2	2	4
CD4_TEM	ENSG00000172673	6:127896629:T:C	27	11	-0.0640927	0.0097207	4.29806e-11	4	3		3	4	2	3	3	2	2	4	3	3	2	4	2	1	2	2	2	2	2	2	2	2	2	2	2	4
CD4_TEM	ENSG00000173214	6:111293203:CAAAA:C	28	14	-0.0581632	0.0120165	1.29669e-06	3	4		3	2	2	2	3	2	2	3	4	4	2	4	2	2	3	3	3	2	3	3	2	2	2	2	2	4
CD4_TEM	ENSG00000175003	6:160108663:C:T	19	11	-0.202741	0.0378828	8.70896e-08	3	1		4	3	2	3	3	2	1	3	1	4	2	3	1	2	1	3	1	2	3	1	1	2	2	1	2	4
CD4_TEM	ENSG00000175048	6:157559204:A:AT	28	15	-0.0931779	0.0136117	7.62377e-12	3	3		2	2	2	2	3	2	2	3	3	2	2	3	3	2	3	3	3	2	3	3	3	3	2	2	2	3
CD4_TEM	ENSG00000177688	6:149350617:CTT:C	28	9	0.0732672	0.0173072	2.30248e-05	3	3		2	2	2	2	2	2	2	3	3	4	2	3	2	2	2	2	2	2	3	3	2	2	2	2	2	4
CD4_TEM	ENSG00000178199	6:149490760:T:C	27	14	0.0531329	0.0137704	0.00011409	4	3		2	3	2	2	2	4	2	3	2	4	2	3	1	2	4	3	3	3	3	3	2	2	2	2	2	4
CD4_TEM	ENSG00000178425	6:116219961:CAAA:C	28	17	0.0756323	0.0165753	5.04372e-06	3	3		3	3	2	3	3	2	2	3	3	3	2	3	2	2	3	4	3	2	3	3	3	2	2	2	2	4
CD4_TEM	ENSG00000179344	6:32641081:C:T	27	27	-0.381617	0.0249316	6.91163e-53	4	3		3	3	3	3	3	3	3	3	3	3	3	3	3	3	3	3	3	3	1	3	3	3	3	3	3	4
CD4_TEM	ENSG00000180573	6:26113863:C:CT	28	13	0.0946275	0.0178444	1.1396e-07	3	3		3	3	2	3	3	2	2	4	3	3	2	4	2	2	2	2	2	2	2	2	2	4	2	4	2	4
CD4_TEM	ENSG00000180596	6:26114425:G:A	28	11	-0.0936414	0.0213438	1.14775e-05	4	3		3	3	2	2	2	2	2	3	3	4	2	4	2	2	2	3	4	2	2	2	2	2	2	2	2	4
CD4_TEM	ENSG00000180822	6:3262802:TCC:T	28	17	0.0614204	0.0116996	1.52282e-07	3	3		4	3	2	3	3	2	2	3	3	3	2	3	3	2	3	3	3	2	3	2	3	2	2	2	2	4
CD4_TEM	ENSG00000180992	6:44133807:C:T	28	21	-0.056058	0.0103802	6.6466e-08	3	3		3	2	3	4	3	2	2	3	3	4	3	4	3	2	3	4	3	3	3	3	3	3	2	2	2	4
CD4_TEM	ENSG00000182952	6:26538315:C:A	28	19	-0.113097	0.0135489	6.98372e-17	4	4		4	4	2	4	4	2	2	4	4	3	2	4	3	3	4	4	4	2	3	4	3	2	2	2	2	4	-0.13485
CD4_TEM	ENSG00000183137	6:109178002:CAGAA:C	28	14	0.254232	0.0478182	1.05703e-07	4	4		2	4	2	2	2	2	2	3	4	3	2	4	3	2	3	3	2	2	3	3	3	2	2	2	2	4
CD4_TEM	ENSG00000183826	6:38706180:G:C	28	11	0.0648488	0.014406	6.74677e-06	3	3		2	3	2	2	2	2	2	3	3	2	2	3	3	2	3	3	3	2	2	2	2	2	2	2	2	3
CD4_TEM	ENSG00000184357	6:27843319:AT:A	22	3	0.146734	0.0444481	0.00096253	3	1		2	1	2	2	1	2	2	4	1	2	2	2	2	2	2	2	2	2	1	1	2	2	2	2	2	4
CD4_TEM	ENSG00000184465	6:169740594:A:T	28	18	0.152713	0.0206498	1.41001e-13	3	3		4	3	2	4	3	2	2	4	3	3	2	3	3	3	3	3	2	2	3	4	3	2	2	2	2	4
CD4_TEM	ENSG00000185345	6:162488033:T:TTG	28	9	-0.0632132	0.0116214	5.34633e-08	3	3		2	3	2	2	2	2	2	2	3	2	2	3	2	2	2	2	2	2	3	3	2	3	2	2	2	3
CD4_TEM	ENSG00000185760	6:72627949:C:G	28	16	0.263452	0.0204503	5.64529e-38	3	3		4	3	2	3	4	3	2	3	3	3	2	4	2	2	3	3	3	2	2	2	3	2	2	2	2	4
CD4_TEM	ENSG00000186231	6:96864746:G:A	25	10	0.268684	0.0606473	9.41143e-06	3	3		2	2	2	2	2	2	2	3	3	3	2	3	3	2	3	2	3	2	1	1	1	2	2	2	2	3
CD4_TEM	ENSG00000186470	6:26358547:T:C	28	26	-0.592016	0.019466	3.7189e-203	4	4		4	4	3	4	4	4	4	4	4	4	4	4	3	4	4	4	4	4	4	4	4	4	2	4	2	4
CD4_TEM	ENSG00000186625	6:149550012:T:G	28	7	0.17407	0.0445098	9.19774e-05	2	3		2	2	2	2	2	2	2	3	2	2	2	3	2	2	2	2	3	2	3	3	2	2	2	2	2	3
CD4_TEM	ENSG00000187189	6:116229754:A:G	28	13	-0.0634012	0.0122402	2.22199e-07	4	4		4	3	2	2	4	2	2	4	4	4	2	4	2	2	3	2	2	2	3	2	4	2	2	2	2	4
CD4_TEM	ENSG00000188820	6:116462167:G:A	26	25	-0.658362	0.0323841	7.01016e-92	3	3		4	3	2	4	4	1	4	4	3	3	3	4	4	4	3	3	3	4	1	3	3	3	3	3	3	4
CD4_TEM	ENSG00000189007	6:143413019:G:A	28	19	0.111918	0.0135596	1.53532e-16	4	4		3	4	2	4	4	2	2	4	4	4	2	4	4	2	3	4	3	2	4	3	4	2	2	4	2	4
CD4_TEM	ENSG00000189241	6:116263366:C:CT	28	13	-0.0537737	0.010479	2.87315e-07	4	4		4	4	2	4	3	2	2	4	4	2	2	4	2	2	4	4	4	2	2	2	2	2	2	2	2	4
CD4_TEM	ENSG00000189367	6:127524607:A:ATTTTTTTTCTTT	9	5	0.145736	0.0292168	6.09799e-07	3	3		1	2	2	1	1	1	1	1	1	3	2	1	1	1	1	3	2	1	1	1	1	1	1	1	1	3
CD4_TEM	ENSG00000196126	6:32622540:A:G	27	27	-0.398536	0.0216275	7.94312e-76	4	3		3	3	3	4	3	3	3	4	3	3	3	3	4	4	3	3	3	3	1	3	3	3	3	4	4	4
CD4_TEM	ENSG00000196230	6:30721365:CG:C	28	9	-0.177837	0.0462654	0.000121122	3	3		2	3	2	2	2	2	2	4	3	2	2	3	2	2	3	2	3	2	2	2	2	2	2	2	2	4
CD4_TEM	ENSG00000196284	6:45221614:T:C	28	22	-0.0804007	0.00671192	4.58952e-33	3	3		3	3	3	5	3	3	2	5	3	3	3	5	5	2	5	5	5	2	5	5	3	2	2	3	2	5
CD4_TEM	ENSG00000196569	6:129339109:C:CTGAT	18	5	-0.157539	0.0371179	2.19297e-05	2	1		3	1	2	3	3	2	2	2	1	1	2	3	1	2	1	1	1	2	2	1	2	2	1	2	2	3
CD4_TEM	ENSG00000196586	6:75732546:C:G	23	12	0.186217	0.0170833	1.1462e-27	4	4		3	3	2	3	4	2	2	3	3	3	2	3	2	2	1	2	3	2	1	1	1	2	2	2	1	4
CD4_TEM	ENSG00000196591	6:114036402:A:G	28	4	0.0389388	0.00911326	1.93059e-05	3	3		2	2	2	2	2	2	2	2	3	2	2	2	2	2	2	2	2	2	2	2	2	2	2	2	2	3
CD4_TEM	ENSG00000196735	6:32616142:T:C	25	24	0.273578	0.0371214	1.70879e-13	3	1		3	3	3	3	4	3	2	3	1	3	3	4	3	3	3	3	3	3	1	3	3	3	3	3	3	4
CD4_TEM	ENSG00000196812	6:28218944:C:CGGG	28	2	0.219012	0.0564684	0.000105105	2	3		2	2	2	2	2	2	2	2	2	2	2	2	2	2	2	2	2	2	2	2	2	2	2	2	2	3
CD4_TEM	ENSG00000196821	6:34728253:AT:A	28	13	-0.036881	0.00807673	4.9634e-06	3	3		2	4	2	3	3	2	2	4	2	3	2	3	2	2	3	2	3	3	2	3	2	2	2	2	2	4
CD4_TEM	ENSG00000197061	6:26076218:GA:G	28	11	-0.0547662	0.0165214	0.000916905	3	3		2	2	2	2	3	2	2	3	2	2	2	3	2	2	2	2	3	2	3	3	3	5	2	2	2	5
CD4_TEM	ENSG00000197062	6:28222427:C:CT	28	11	0.113357	0.0299842	0.000156485	3	3		2	2	2	2	2	2	2	3	3	3	2	3	2	2	3	3	2	2	3	3	2	2	2	2	2	3
CD4_TEM	ENSG00000197081	6:160016315:G:A	28	11	-0.0457259	0.00633319	5.19674e-13	4	4		3	2	2	2	3	2	2	3	4	4	2	3	2	2	3	2	2	2	2	2	3	2	2	2	2	4
CD4_TEM	ENSG00000197279	6:28080543:A:AT	19	9	-0.136481	0.0349983	9.63304e-05	3	3		1	1	2	1	2	1	2	1	3	3	2	1	1	1	3	3	3	2	3	1	2	2	2	2	2	3
CD4_TEM	ENSG00000197442	6:136761810:A:G	28	20	-0.085448	0.00570272	9.38231e-51	4	4		4	4	2	4	4	2	4	4	3	4	2	4	4	4	3	3	3	2	3	4	4	2	2	2	2	4
CD4_TEM	ENSG00000197498	6:110961340:A:G	28	15	-0.0884125	0.0143828	7.89118e-10	4	4		3	4	2	3	4	2	2	4	4	2	2	3	2	2	4	4	4	2	4	3	2	2	2	2	2	4
CD4_TEM	ENSG00000197753	6:35793425:C:CA	28	11	0.114995	0.0298038	0.000114122	3	3		3	3	2	3	2	2	2	3	2	3	2	3	2	2	3	2	3	2	2	2	2	2	2	2	2	3
CD4_TEM	ENSG00000198502	6:32535377:A:G	24	24	-0.979064	0.0551056	1.27212e-70	3	1		3	4	3	4	3	4	4	3	1	4	4	4	4	4	3	3	3	3	1	1	3	4	4	3	4	4
CD4_TEM	ENSG00000198523	6:118612676:CGGGGGGGG:C	28	14	0.105237	0.0181578	6.80532e-09	3	3		2	3	2	2	3	2	2	3	3	3	2	3	2	2	3	3	3	2	3	2	2	3	2	2	2	3
CD4_TEM	ENSG00000198563	6:31526111:T:A	28	17	-0.0306378	0.00605059	4.11387e-07	4	3		3	3	2	3	2	2	2	3	3	3	2	4	3	2	4	4	4	2	3	3	3	2	2	2	2	4
CD4_TEM	ENSG00000198721	6:4113695:G:A	28	18	-0.112037	0.0102491	8.15987e-28	4	3		4	4	2	3	3	2	2	3	4	3	2	3	3	2	4	3	3	4	3	3	2	2	2	2	2	4
CD4_TEM	ENSG00000198755	6:35461005:G:A	28	19	-0.0442555	0.00492589	2.60463e-19	4	4		4	4	2	4	4	2	2	3	4	4	2	4	4	2	3	4	4	2	3	3	4	3	2	2	2	4
CD4_TEM	ENSG00000198818	6:166330774:C:G	28	24	0.195285	0.0125519	1.40059e-54	3	3		3	4	4	3	4	2	3	3	3	3	3	3	4	3	3	3	4	2	4	4	3	4	2	3	2	4
CD4_TEM	ENSG00000198833	6:89297784:C:A	28	14	0.0429358	0.00897744	1.73017e-06	4	3		3	3	2	2	3	2	2	4	3	4	2	3	3	2	3	3	3	2	2	2	2	2	2	2	2	4
CD4_TEM	ENSG00000198937	6:37518369:T:C	28	17	0.317839	0.0123534	5.56332e-146	3	3		3	3	3	4	3	2	2	4	3	3	2	3	2	2	3	3	3	2	3	3	2	2	2	2	2	4
CD4_TEM	ENSG00000198945	6:130053316:T:A	28	21	-0.164758	0.0108751	7.57296e-52	4	4		4	4	2	4	4	4	2	4	4	4	2	4	4	3	4	4	4	2	3	4	3	4	2	2	2	4
CD4_TEM	ENSG00000203734	6:138904788:G:T	28	12	-0.10627	0.0189684	2.11323e-08	3	4		2	2	2	2	3	2	2	4	4	4	2	3	2	2	3	4	2	2	3	3	2	2	2	2	2	4
CD4_TEM	ENSG00000203756	6:129871576:A:G	10	6	-0.662405	0.113183	4.84173e-09	3	1		2	3	2	4	1	1	1	3	1	3	2	1	1	2	1	1	1	1	1	1	1	1	1	1	1	4
CD4_TEM	ENSG00000203875	6:85678170:G:T	28	28	0.40746	0.0113943	4.6482e-280	4	3		4	4	4	4	4	4	4	4	4	4	4	4	4	4	4	4	4	4	4	4	4	4	4	4	4	4
CD4_TEM	ENSG00000204110	6:37517014:T:C	15	14	-0.770319	0.0268052	1.29005e-181	3	3		4	3	3	4	4	4	2	4	3	3	4	1	1	4	1	1	1	1	1	1	1	1	1	1	1	4
CD4_TEM	ENSG00000204209	6:33304935:C:A	28	16	-0.0519839	0.011776	1.01299e-05	3	3		3	2	2	3	3	2	2	4	3	3	2	4	4	3	3	3	3	2	2	2	4	2	2	2	2	4
CD4_TEM	ENSG00000204228	6:33170721:T:C	28	15	-0.0822517	0.0176035	2.97606e-06	4	4		2	4	2	3	3	2	2	3	4	3	2	3	2	2	3	3	2	3	3	3	2	2	2	2	2	4
CD4_TEM	ENSG00000204256	6:32950080:A:G	28	1	-0.0537832	0.0147587	0.000268266	2	2		2	2	2	2	2	2	2	2	2	2	2	2	2	2	2	2	2	2	2	2	2	2	2	2	2	2
CD4_TEM	ENSG00000204257	6:32946949:G:C	28	20	1.06749	0.0396597	1.41966e-159	4	4		4	4	2	4	4	2	4	4	4	4	2	4	4	4	3	3	3	2	4	4	3	2	2	2	2	4
CD4_TEM	ENSG00000204261	6:32847739:C:T	28	18	-0.11292	0.0194031	5.89524e-09	3	4		3	3	2	3	3	2	2	3	3	3	2	3	3	3	3	3	3	2	3	2	3	2	2	2	2	4
CD4_TEM	ENSG00000204264	6:32843868:A:G	28	20	0.120988	0.0197639	9.26158e-10	4	3		4	3	2	3	4	2	2	4	4	3	2	3	4	2	4	4	4	2	3	4	4	4	3	2	2	4	0.01455
CD4_TEM	ENSG00000204267	6:32828677:C:CT	28	22	-0.103812	0.0107261	3.72234e-22	4	3		3	3	2	4	3	4	2	4	4	3	2	3	4	3	4	4	3	2	3	3	3	3	3	2	2	4
CD4_TEM	ENSG00000204304	6:32201368:G:A	28	11	-0.100101	0.0283285	0.000409951	3	3		2	3	2	2	2	2	2	3	2	2	2	3	2	2	3	3	2	2	3	2	3	3	2	2	2	3
CD4_TEM	ENSG00000204308	6:32160987:C:CA	28	17	0.0918328	0.0164313	2.28513e-08	4	4		3	2	2	4	3	2	2	4	3	4	2	3	2	2	3	3	3	2	3	4	3	3	2	2	2	4
CD4_TEM	ENSG00000204310	6:32274085:A:T	28	6	0.303455	0.079721	0.000140966	3	2		2	3	2	2	2	2	2	3	2	2	2	3	2	2	3	2	2	2	2	2	2	2	2	2	2	3
CD4_TEM	ENSG00000204351	6:31872005:C:A	28	16	0.0751665	0.0148238	3.96444e-07	3	3		3	3	2	3	3	2	2	3	3	3	2	3	2	2	3	2	3	2	3	3	3	2	2	2	2	3
CD4_TEM	ENSG00000204371	6:31872989:A:G	28	5	-0.0513356	0.0119227	1.66458e-05	3	3		2	2	2	2	2	2	2	2	3	2	2	3	2	2	2	2	2	2	2	2	2	2	2	2	2	3
CD4_TEM	ENSG00000204387	6:31767968:TA:T	28	18	-0.081714	0.0116087	1.93614e-12	4	4		2	3	2	4	3	2	2	4	4	4	2	3	4	2	4	4	4	2	4	4	4	2	2	3	2	4
CD4_TEM	ENSG00000204392	6:31841727:G:A	28	12	-0.134009	0.0328674	4.55707e-05	3	3		4	2	2	2	4	2	2	4	4	4	2	4	2	2	3	2	3	2	3	2	2	2	2	2	2	4
CD4_TEM	ENSG00000204410	6:31739111:AACACACACACAC:A	28	10	-0.115178	0.024984	4.0249e-06	3	3		2	2	2	2	2	2	2	3	3	3	2	3	2	2	3	2	2	2	3	3	2	2	2	2	2	3
CD4_TEM	ENSG00000204435	6:31612730:A:G	28	17	-0.0374856	0.00824037	5.38956e-06	4	4		2	4	2	4	4	2	2	4	4	4	2	4	4	2	4	3	4	2	4	4	4	2	2	2	2	4
CD4_TEM	ENSG00000204438	6:31755003:C:T	28	10	-0.0608616	0.0150162	5.05496e-05	3	3		2	3	2	2	2	2	2	3	4	3	2	3	2	2	3	2	3	2	2	2	2	2	2	2	2	4
CD4_TEM	ENSG00000204444	6:31620553:C:CT	28	4	-0.133756	0.0303017	1.01408e-05	3	3		2	2	2	2	2	2	2	2	2	2	2	3	2	2	2	2	2	2	2	2	2	2	2	2	2	3
CD4_TEM	ENSG00000204472	6:31637422:G:C	28	23	0.328372	0.0264443	2.09981e-35	4	3		2	3	3	3	3	3	2	3	3	3	2	3	3	3	3	3	3	2	3	3	3	3	4	3	2	4
CD4_TEM	ENSG00000204475	6:31576050:G:A	23	16	-0.212966	0.0351231	1.33267e-09	4	3		3	4	2	3	4	2	2	3	4	4	2	4	4	4	3	3	4	2	1	2	1	1	1	2	1	4
CD4_TEM	ENSG00000204482	6:31587353:A:G	28	20	0.13148	0.0130687	8.24277e-24	3	3		2	3	2	4	4	2	2	3	3	4	2	3	4	2	4	4	4	2	4	3	4	3	3	4	2	4
CD4_TEM	ENSG00000204516	6:31511349:C:T	28	19	0.120085	0.0174573	6.03605e-12	3	3		3	3	2	3	3	2	2	3	3	3	3	3	3	2	3	3	3	2	3	3	3	2	2	2	2	3
CD4_TEM	ENSG00000204520	6:31412380:TGCTG:T	28	21	-0.248193	0.0234284	3.18794e-26	3	3		4	3	2	4	4	3	2	4	3	4	2	3	3	3	4	3	3	2	3	4	3	3	2	2	2	4
CD4_TEM	ENSG00000204525	6:31262216:G:T	27	27	0.290869	0.0134636	1.64121e-103	3	3		4	3	3	4	3	3	4	4	3	3	3	4	4	3	3	3	3	1	4	4	3	3	3	3	3	4
CD4_TEM	ENSG00000204536	6:31183963:C:T	28	10	-0.19371	0.0510631	0.000148517	3	3		2	2	2	2	2	2	2	3	3	2	2	3	2	2	3	3	3	2	3	2	2	2	2	2	2	3
CD4_TEM	ENSG00000204574	6:30593543:ATTT:A	28	14	-0.186679	0.0350715	1.02179e-07	4	4		2	2	2	3	4	2	2	3	3	4	2	3	2	2	3	3	4	2	2	3	3	2	2	2	2	4
CD4_TEM	ENSG00000204592	6:30490287:G:A	28	18	0.0391993	0.00478655	2.62384e-16	4	4		4	4	4	4	4	2	2	4	4	4	2	4	2	2	4	3	4	2	3	3	2	2	2	3	2	4
CD4_TEM	ENSG00000204642	6:29712204:G:T	28	26	-0.0824055	0.00710459	4.17396e-31	3	3		4	3	3	4	3	2	3	4	4	4	3	3	3	3	3	3	3	3	3	3	3	3	2	3	3	4
CD4_TEM	ENSG00000204681	6:29641918:C:G	28	13	-0.240856	0.0359593	2.1126e-11	4	4		2	4	2	3	2	2	2	3	2	3	2	3	3	2	3	2	2	2	3	4	3	2	2	2	2	4
CD4_TEM	ENSG00000204713	6:28930784:CATTT:C	28	11	0.0987895	0.0280641	0.00043132	3	3		2	2	2	3	2	2	2	3	2	2	2	3	2	2	3	3	3	2	3	3	2	2	2	2	2	3
CD4_TEM	ENSG00000205269	6:11591056:C:CTT	27	11	-0.102901	0.0301815	0.000651055	2	2		3	1	2	3	3	2	2	3	2	2	2	3	2	2	2	3	2	2	3	3	3	3	2	2	2	3
CD4_TEM	ENSG00000206337	6:31466032:T:G	28	19	0.168765	0.0263149	1.42411e-10	3	3		3	3	2	3	3	2	2	3	3	4	2	3	3	2	4	3	3	2	3	3	3	2	2	2	3	4
CD4_TEM	ENSG00000206344	6:31188309:T:C	28	18	0.126287	0.0167706	5.06333e-14	3	3		4	3	2	4	4	2	2	4	3	3	2	4	3	2	3	3	3	2	3	3	3	2	2	2	2	4
CD4_TEM	ENSG00000206503	6:29911732:G:A	28	28	0.0915887	0.00587084	7.20944e-55	3	3		3	3	3	4	3	3	3	3	3	3	3	3	4	3	3	3	3	3	3	3	3	3	3	3	3	4
CD4_TEM	ENSG00000213066	6:167084123:G:C	28	18	-0.153185	0.0228549	2.04901e-11	3	3		3	4	2	3	3	3	2	3	3	4	2	3	2	2	3	2	2	2	3	3	3	3	3	2	2	4
CD4_TEM	ENSG00000213079	6:154707776:C:T	28	8	-0.0199678	0.00534313	0.000186149	3	5		2	2	2	2	2	2	2	3	3	2	2	2	2	2	3	3	2	2	3	2	2	2	2	2	2	5
CD4_TEM	ENSG00000213719	6:31736288:GTTC:G	28	18	0.123246	0.021928	1.90442e-08	4	4		4	3	2	3	4	2	2	3	4	4	2	3	3	3	4	4	4	2	2	3	3	2	2	2	2	4
CD4_TEM	ENSG00000213722	6:31652357:A:C	28	16	0.118411	0.0301267	8.47964e-05	3	3		4	2	2	4	4	2	2	4	3	4	2	4	3	2	3	3	3	2	3	3	2	2	2	2	2	4
CD4_TEM	ENSG00000213760	6:31534990:C:T	19	14	0.18944	0.0361837	1.64548e-07	3	3		3	3	2	3	3	2	1	4	3	3	2	3	1	2	3	3	3	1	1	1	1	1	1	2	1	4
CD4_TEM	ENSG00000213780	6:30953587:C:T	28	12	0.124086	0.0297415	3.01751e-05	3	3		2	2	2	2	3	2	2	3	3	3	2	3	2	2	3	3	3	2	3	2	2	2	2	2	2	3
CD4_TEM	ENSG00000214113	6:5260461:C:T	28	21	0.427945	0.0216696	8.23544e-87	4	4		4	4	2	4	4	3	2	4	4	4	2	4	4	2	4	4	4	2	3	3	3	4	3	2	2	4	0.03445
CD4_TEM	ENSG00000214338	6:127515357:C:A	15	10	-0.13761	0.0204312	1.63607e-11	4	4		4	4	2	1	1	2	1	3	3	3	2	1	1	2	1	4	4	1	1	1	1	1	1	2	1	4
CD4_TEM	ENSG00000214894	6:30853235:GA:G	22	19	0.209479	0.0134143	5.65425e-55	3	3		4	3	3	3	3	3	3	4	3	4	3	3	3	4	1	1	1	1	3	1	3	2	2	2	1	4
CD4_TEM	ENSG00000214922	6:29749124:G:T	28	20	0.160909	0.0131621	2.28028e-34	4	3		4	3	2	4	3	2	2	3	3	4	2	4	3	3	3	3	3	2	4	3	3	3	2	2	2	4
CD4_TEM	ENSG00000215712	6:157332546:G:A	28	16	-0.0551848	0.00936694	3.82846e-09	3	3		3	2	2	3	2	2	2	3	3	3	2	3	3	2	3	3	3	2	3	3	3	2	2	2	2	3
CD4_TEM	ENSG00000221821	6:42857614:A:AAAAAAAAAT	28	15	-0.154288	0.0346855	8.65906e-06	4	4		3	2	2	4	3	2	2	3	4	3	2	4	2	2	4	4	3	2	2	3	3	2	2	2	2	4
CD4_TEM	ENSG00000223865	6:33018900:G:T	28	21	0.0929358	0.0122398	3.12717e-14	4	3		5	3	2	4	3	2	2	4	3	3	2	3	3	2	4	4	4	2	3	3	3	3	3	2	3	5
CD4_TEM	ENSG00000224164	6:24722590:GA:G	18	11	-0.220375	0.0374115	3.84858e-09	4	4		2	4	2	3	4	1	2	4	4	4	2	4	1	2	1	1	1	1	1	1	3	2	2	1	1	4
CD4_TEM	ENSG00000224328	6:30757030:C:T	24	11	0.554056	0.137269	5.43045e-05	3	3		3	1	2	3	2	1	2	3	2	2	2	3	3	2	3	3	3	2	1	1	2	2	2	2	2	3
CD4_TEM	ENSG00000226149	6:129585064:T:A	26	5	-0.364581	0.105542	0.000551552	3	1		4	2	2	2	2	2	2	3	1	2	2	4	2	2	2	2	2	2	2	2	2	2	2	2	2	4
CD4_TEM	ENSG00000226979	6:31476271:G:C	22	8	-0.105052	0.0210157	5.77066e-07	3	3		2	2	2	2	3	2	2	2	3	2	2	3	2	2	2	2	3	1	1	2	1	3	1	1	1	3
CD4_TEM	ENSG00000227057	6:33241796:A:G	28	7	0.0644436	0.0163949	8.4697e-05	3	3		2	2	2	2	2	2	2	4	2	2	2	4	2	2	2	3	2	2	3	2	2	2	2	2	2	4
CD4_TEM	ENSG00000227507	6:31523193:C:T	28	6	-0.104083	0.0256658	5.00665e-05	3	3		2	2	2	2	2	2	2	3	2	3	2	2	2	2	2	2	2	2	2	2	2	3	2	2	2	3
CD4_TEM	ENSG00000227598	6:167084123:G:C	28	12	-0.100464	0.0232657	1.5735e-05	4	3		2	2	2	2	3	2	2	3	2	2	2	3	2	2	3	2	2	2	3	3	3	3	2	3	2	4
CD4_TEM	ENSG00000227627	6:153023651:T:A	28	10	-0.063027	0.0178512	0.00041447	3	3		2	2	2	2	2	2	2	3	3	3	2	3	2	2	3	2	2	2	3	3	2	2	2	2	2	3
CD4_TEM	ENSG00000227678	6:130181073:A:T	27	13	0.0798782	0.0169567	2.46845e-06	3	3		3	3	2	3	3	2	2	3	3	3	2	3	3	2	3	2	2	2	1	2	2	2	2	2	2	3
CD4_TEM	ENSG00000227803	6:20212179:T:C	25	14	-0.498391	0.0636426	4.83691e-15	4	3		3	4	2	4	4	2	2	4	1	3	2	1	4	2	1	3	3	2	4	4	2	2	2	2	2	4
CD4_TEM	ENSG00000228223	6:26518020:T:G	28	17	-0.226895	0.0247967	5.68252e-20	4	4		4	4	2	3	4	2	2	4	4	4	2	4	2	2	4	4	4	2	4	3	3	2	2	2	2	4
CD4_TEM	ENSG00000228506	6:99391075:T:TTTTATTTA	28	11	-0.106222	0.0307819	0.000558949	3	3		2	2	2	2	3	2	2	3	3	3	2	3	2	2	2	2	2	2	3	3	3	2	2	2	2	3
CD4_TEM	ENSG00000229502	6:157817641:C:T	17	5	-0.145841	0.0436545	0.000835353	3	3		1	2	2	1	1	2	1	1	3	1	1	1	1	1	3	2	2	2	1	2	2	2	2	2	2	3
CD4_TEM	ENSG00000229852	6:73259280:C:CTTTTTTTTTTTTTTT	26	10	0.159789	0.0421287	0.000148914	3	3		2	3	2	2	2	2	2	3	2	3	2	3	2	2	3	3	3	2	1	1	2	2	2	2	2	3
CD4_TEM	ENSG00000230438	6:2870228:A:G	28	20	-0.240582	0.0158012	2.39392e-52	3	3		3	3	2	3	3	2	2	3	3	3	2	3	3	2	3	3	3	3	3	4	3	2	2	3	2	4
CD4_TEM	ENSG00000231028	6:135400354:A:G	26	11	0.719173	0.155462	3.7274e-06	3	2		1	2	2	2	1	2	2	3	2	2	2	3	2	3	3	3	3	2	3	3	3	2	2	2	2	3
CD4_TEM	ENSG00000231074	6:30193162:G:A	28	15	-0.0423948	0.0098597	1.70946e-05	3	3		2	3	2	3	3	2	2	3	3	3	2	3	3	2	3	3	2	2	3	3	2	2	2	2	2	3
CD4_TEM	ENSG00000231113	6:42929974:C:T	28	20	-0.0904676	0.0157633	9.51633e-09	4	4		5	3	2	5	4	3	2	4	5	4	2	4	5	2	5	4	4	2	3	3	3	3	2	2	2	5
CD4_TEM	ENSG00000231329	6:139193658:CT:C	28	18	-0.0871168	0.01021	1.43175e-17	4	4		3	4	2	4	3	2	2	4	4	4	2	3	4	2	4	3	3	2	3	3	3	2	2	2	2	4
CD4_TEM	ENSG00000231389	6:33071758:A:T	28	22	-0.169159	0.0207055	3.09052e-16	4	4		4	4	2	4	4	2	2	4	3	4	2	4	4	4	3	3	3	2	3	3	3	3	3	2	3	4
CD4_TEM	ENSG00000231500	6:33272092:C:T	28	25	-0.268631	0.0104678	3.0531e-145	4	4		4	4	2	4	4	4	4	4	4	4	2	4	4	4	4	4	4	2	4	4	4	4	4	4	4	4	-0.29405
CD4_TEM	ENSG00000231769	6:46148365:A:C	24	19	-0.222413	0.0400443	2.78944e-08	4	3		3	4	2	3	3	1	2	3	3	3	3	3	3	3	3	3	3	3	1	1	2	3	2	2	1	4
CD4_TEM	ENSG00000231889	6:111622031:G:A	28	15	-0.254535	0.0349262	3.15063e-13	3	3		3	3	2	3	3	2	2	3	3	3	2	3	2	2	3	3	3	2	3	2	2	2	2	2	2	3
CD4_TEM	ENSG00000231925	6:33343884:C:CA	28	18	-0.0440484	0.00603807	2.98411e-13	3	3		3	3	2	3	3	2	2	3	3	4	2	3	3	2	3	3	3	2	3	3	3	2	2	2	2	4
CD4_TEM	ENSG00000232131	6:125842391:C:T	26	13	0.249868	0.0222764	3.37466e-29	3	3		3	2	2	3	3	2	2	3	3	3	2	3	2	3	1	3	3	2	1	2	2	2	2	2	2	3
CD4_TEM	ENSG00000232940	6:33344531:A:G	28	9	-0.116092	0.0239851	1.29729e-06	3	3		2	2	2	3	2	2	2	3	3	2	2	3	2	2	3	2	2	2	2	2	3	2	2	2	2	3
CD4_TEM	ENSG00000233822	6:27842979:A:T	28	9	0.196545	0.0430951	5.09777e-06	3	3		2	4	2	2	2	2	2	3	3	3	2	4	2	2	3	2	2	2	2	2	2	2	2	2	2	4
CD4_TEM	ENSG00000233848	6:20816306:A:G	28	8	-0.0818253	0.0205888	7.05999e-05	4	3		2	2	2	2	2	2	2	3	3	2	2	3	2	2	3	2	2	2	3	2	2	2	2	2	2	4
CD4_TEM	ENSG00000233893	6:158753654:C:T	27	5	-0.0878376	0.0260231	0.000737155	2	3		2	2	2	2	2	2	2	3	2	2	2	1	2	2	3	2	2	2	2	2	2	2	3	2	2	3
CD4_TEM	ENSG00000234263	6:136734421:G:GA	28	12	-0.0566472	0.0153824	0.00023087	4	4		4	2	2	3	4	2	2	4	2	4	2	3	3	2	3	2	3	2	2	2	2	2	2	2	2	4
CD4_TEM	ENSG00000234745	6:31270370:C:G	28	28	0.135807	0.00649697	5.00614e-97	4	4		4	4	3	4	4	3	3	4	4	4	3	3	3	3	4	4	4	3	4	4	4	3	3	3	4	4
CD4_TEM	ENSG00000235740	6:143589833:T:C	24	12	-0.0599944	0.0181726	0.00096215	3	3		2	3	2	2	3	2	2	3	1	3	2	3	3	2	1	2	2	1	3	3	3	1	2	2	2	3
CD4_TEM	ENSG00000235863	6:33238638:C:CAAAAAAAAAAA	28	11	0.109951	0.0258962	2.17784e-05	4	4		3	2	2	2	2	2	2	4	4	4	2	4	2	2	4	2	3	2	3	2	2	2	2	2	2	4
CD4_TEM	ENSG00000236324	6:157976955:G:A	27	12	-0.132543	0.0268643	8.06455e-07	3	3		1	3	2	3	3	2	2	3	3	3	2	3	2	2	3	3	2	2	2	2	2	2	2	2	2	3
CD4_TEM	ENSG00000236591	6:148993378:G:GAA	21	7	0.0974152	0.0276898	0.000434666	4	1		2	1	2	2	2	1	2	3	1	2	1	4	2	2	2	3	3	1	1	4	2	2	2	2	2	4
CD4_TEM	ENSG00000237499	6:137874824:TCTC:T	28	13	-0.050502	0.013397	0.000163479	3	3		2	4	2	3	3	2	2	3	4	3	2	3	2	2	3	2	2	2	4	2	2	3	2	2	2	4
CD4_TEM	ENSG00000239264	6:7999868:G:A	28	14	0.13544	0.0233384	6.50131e-09	4	4		3	4	2	2	4	2	2	3	3	3	2	3	2	2	3	3	3	2	3	2	2	2	2	2	2	4
CD4_TEM	ENSG00000240053	6:31710953:A:G	28	13	-0.1034	0.0223052	3.55714e-06	3	3		3	3	2	2	2	2	2	3	3	3	2	3	2	2	3	3	3	2	2	3	2	2	2	2	2	3
CD4_TEM	ENSG00000240065	6:32923131:AAAAC:A	28	26	0.0793924	0.00810715	1.2079e-22	3	3		3	3	3	4	3	4	2	3	3	3	3	3	3	3	3	3	3	4	3	3	3	4	3	2	3	4
CD4_TEM	ENSG00000241106	6:32829016:G:A	28	24	0.994646	0.0673669	2.47722e-49	4	4		4	4	4	4	4	4	2	4	4	4	2	3	4	3	3	3	3	3	3	4	3	4	3	2	2	4
CD4_TEM	ENSG00000244041	6:2981538:A:G	22	12	0.166394	0.0293136	1.37614e-08	4	4		1	3	2	2	3	2	2	1	3	4	2	3	4	2	1	1	3	1	3	2	3	2	2	2	1	4
CD4_TEM	ENSG00000246982	6:36183400:T:C	28	15	-0.18027	0.0308927	5.36715e-09	4	4		4	4	2	4	3	2	2	3	4	4	2	4	2	2	4	3	3	2	2	2	3	2	2	2	2	4
CD4_TEM	ENSG00000247925	6:11287099:C:T	28	10	-0.155679	0.0302636	2.68795e-07	3	3		2	3	2	2	2	2	2	3	2	2	2	3	3	2	3	3	2	2	3	2	2	2	2	2	2	3
CD4_TEM	ENSG00000250903	6:2230827:C:G	28	19	0.198659	0.0181126	5.44613e-28	4	4		3	4	2	4	4	3	2	4	4	4	2	4	4	2	4	4	4	4	3	2	2	4	2	2	2	4
CD4_TEM	ENSG00000253194	6:118952423:T:A	28	23	0.339669	0.0215867	8.69012e-56	3	3		3	3	2	3	3	3	3	3	3	3	2	3	3	3	3	3	3	2	3	3	3	3	2	3	2	3
CD4_TEM	ENSG00000255587	6:36796344:G:C	10	3	0.462604	0.102619	6.54534e-06	1	1		1	1	1	1	1	1	2	1	1	1	1	1	1	1	1	1	2	2	3	3	2	1	2	2	2	3
CD4_TEM	ENSG00000260000	6:100820576:T:TA	25	6	0.536638	0.146316	0.000244783	3	3		2	2	2	2	2	2	2	3	2	2	2	3	2	2	1	2	3	2	1	1	2	2	2	2	2	3
CD4_TEM	ENSG00000260271	6:90286630:C:T	20	6	-0.104913	0.0270897	0.000107582	3	3		1	3	2	1	2	2	2	1	3	2	2	1	2	2	3	2	2	2	1	1	2	1	1	2	2	3
CD4_TEM	ENSG00000260286	6:24819824:A:C	28	6	-0.0841022	0.0255049	0.000975524	3	3		2	2	2	2	2	2	2	2	3	2	2	2	2	2	3	4	2	2	2	2	2	2	2	2	2	4
CD4_TEM	ENSG00000261366	6:95634708:A:C	28	11	0.144954	0.0303569	1.79713e-06	3	3		2	2	2	2	2	2	2	3	3	2	2	3	2	2	3	3	3	3	2	3	2	2	2	2	2	3
CD4_TEM	ENSG00000269293	6:28054700:A:AAGTC	28	20	0.075295	0.0120964	4.82781e-10	4	4		3	3	2	3	3	2	2	4	4	4	2	4	3	2	3	3	3	2	3	4	3	3	2	4	2	4
CD4_TEM	ENSG00000269985	6:5449352:C:CAA	24	14	0.233996	0.0432985	6.5083e-08	4	4		3	3	2	4	1	2	1	3	3	4	2	1	2	2	4	4	3	2	1	3	2	2	3	2	2	4
CD4_TEM	ENSG00000270604	6:30285234:T:C	28	20	-0.206807	0.0158791	8.95443e-39	4	4		4	4	2	4	4	2	2	4	4	4	2	4	4	2	3	3	4	2	4	4	3	4	2	4	2	4
CD4_TEM	ENSG00000272009	6:28074536:C:A	28	16	0.107183	0.0199919	8.26241e-08	3	3		4	3	2	2	4	2	2	4	4	3	2	3	2	2	4	3	4	2	3	3	3	2	2	2	2	4
CD4_TEM	ENSG00000272047	6:158203619:GTAAATAAATAAA:G	28	20	-0.0783679	0.0118339	3.53617e-11	4	4		3	3	3	3	4	3	2	3	4	4	2	3	2	2	3	3	3	2	3	3	3	4	2	2	2	4
CD4_TEM	ENSG00000272189	6:136551373:G:C	11	5	-0.529746	0.0564739	6.57326e-21	1	1		1	4	2	1	1	2	1	1	1	1	2	1	1	1	1	1	1	3	1	1	4	4	2	2	2	4
CD4_TEM	ENSG00000272221	6:31391689:G:C	21	15	-0.427559	0.0380028	2.29681e-29	4	3		1	3	3	1	4	1	1	1	4	4	2	1	1	2	4	3	3	2	4	3	4	3	2	2	2	4
CD4_TEM	ENSG00000272277	6:3068823:C:T	28	21	-0.306689	0.0278876	3.93767e-28	4	4		4	4	2	4	4	4	2	4	4	4	2	4	4	2	4	3	4	2	4	3	4	4	2	3	2	4
CD4_TEM	ENSG00000272316	6:57865546:AAAAGAAAGAAAG:A	28	11	-0.140787	0.0385553	0.00026065	3	3		2	3	2	2	2	2	2	3	3	2	2	3	2	2	3	3	3	2	2	2	2	2	2	3	2	3
CD4_TEM	ENSG00000272463	6:711150:A:C	18	11	0.289494	0.0423706	8.34873e-12	4	4		1	1	2	4	1	1	1	4	4	4	2	1	1	2	4	1	1	2	1	4	3	2	2	4	2	4
CD4_TEM	ENSG00000272501	6:31188371:G:T	28	28	0.749739	0.0255422	2.1912e-189	3	3		4	4	3	4	3	4	4	4	4	4	3	3	4	4	3	4	4	4	4	4	4	3	4	4	3	4
CD4_TEM	ENSG00000272841	6:160973157:T:C	21	3	-0.120114	0.0303009	7.36865e-05	2	3		2	1	2	2	2	1	2	2	2	2	2	3	2	2	1	1	1	2	1	2	2	1	2	2	2	3
CD4_TEM	ENSG00000275714	6:26073964:CATAT:C	28	11	0.280351	0.077814	0.000314757	3	3		2	3	2	2	2	2	2	3	3	2	2	2	3	2	3	2	3	2	3	2	3	2	2	2	2	3
CD4_TEM	ENSG00000276368	6:27877351:C:T	21	16	-0.431461	0.0605865	1.06837e-12	3	1		4	4	3	3	3	2	1	3	1	4	2	4	3	3	1	3	3	4	1	1	3	1	2	2	2	4
CD4_TEM	ENSG00000276410	6:26103843:G:GA	22	13	0.165713	0.0354229	2.89504e-06	3	3		2	3	2	4	3	2	2	3	3	3	2	3	4	2	1	1	1	2	1	1	3	1	2	3	2	4
CD4_TEM	ENSG00000276903	6:27842979:A:T	25	7	0.3136	0.0784191	6.36029e-05	3	3		2	2	2	2	1	2	1	3	2	2	2	2	1	2	4	3	3	2	2	2	2	2	2	2	2	4
CD4_TEM	ENSG00000277075	6:26223354:G:A	28	10	-0.151781	0.0386086	8.44934e-05	3	3		2	2	2	2	4	2	2	3	3	3	2	3	3	2	3	2	2	2	2	2	2	2	2	2	2	4
CD4_TEM	ENSG00000278463	6:26034133:G:GA	19	9	0.145176	0.0386997	0.000175885	3	3		1	3	2	3	2	2	1	3	3	3	2	3	2	2	1	1	1	2	1	1	2	1	2	2	1	3
CD4_TEM	ENSG00000278677	6:27908851:T:TA	28	3	0.195132	0.056372	0.000537171	3	2		2	2	2	2	2	2	2	2	2	3	2	2	2	2	2	2	2	2	2	2	2	2	2	2	2	3
CD4_TEM	ENSG00000279170	6:99520976:G:GAGGGCGCCGGAGAGCCTGGAGC	28	23	-0.15788	0.0100249	7.00212e-56	4	4		4	4	3	4	4	4	2	4	4	4	2	4	4	3	4	4	4	3	4	4	3	3	2	2	2	4
CD4_TEM	ENSG00000281021	6:149588355:C:T	28	15	-0.107832	0.0191616	1.82828e-08	3	3		2	4	2	4	2	2	2	4	3	4	2	3	3	2	3	3	3	2	3	4	2	2	2	2	2	4
CD4_TEM	ENSG00000281248	6:127728611:G:A	11	8	0.293699	0.0326537	2.3764e-19	3	4		4	1	2	1	3	2	1	3	4	3	2	1	1	1	1	1	1	1	1	1	1	1	1	1	1	4
CD4_TEM	ENSG00000283064	6:26150793:AT:A	28	10	-0.143511	0.0325533	1.04083e-05	4	3		2	2	2	4	2	2	2	4	2	2	2	4	2	2	3	3	2	2	3	2	3	2	2	2	2	4
CD4_TEM	ENSG00000284825	6:167116448:T:C	11	6	-0.259783	0.0246933	6.96003e-26	5	1		1	4	2	1	5	1	2	1	1	3	2	1	1	1	5	2	2	1	1	1	1	1	1	1	1	5
CD4_TEM	ENSG00000285219	6:8435650:C:T	27	19	-0.409078	0.040425	4.53113e-24	4	3		3	3	2	3	3	3	2	1	4	3	2	3	3	2	3	3	4	2	4	3	3	3	2	2	2	4
CD4_TEM	ENSG00000285639	6:14108129:A:T	25	10	-0.412566	0.101995	5.23272e-05	3	1		3	3	2	3	3	2	2	3	1	2	2	3	2	2	3	1	3	2	2	2	2	2	2	2	2	3
CD4_TEM	ENSG00000285642	6:158000242:T:C	18	12	-0.524191	0.0351777	3.23609e-50	4	4		1	4	4	1	4	2	2	1	4	3	2	1	1	2	4	4	3	2	1	1	4	1	1	2	1	4
CD4_TEM	ENSG00000285761	6:29731004:A:G	20	15	0.528771	0.0476493	1.29536e-28	1	1		4	1	3	3	4	1	1	4	1	4	2	4	4	3	1	4	4	2	4	4	4	1	2	2	2	4
CD4_TEM	ENSG00000286084	6:105491535:A:T	13	2	0.573369	0.132342	1.47443e-05	1	1		2	2	2	2	2	2	1	3	1	2	2	2	1	2	1	1	1	2	1	1	1	1	1	1	1	3
CD4_TEM	ENSG00000286313	6:135880816:C:A	22	5	-0.328161	0.078664	3.02359e-05	4	4		1	2	2	1	1	2	2	1	2	3	2	1	2	2	2	2	3	1	2	2	2	2	2	2	2	4
CD4_TEM	ENSG00000286339	6:118612498:C:CA	28	15	0.142264	0.0269503	1.30061e-07	3	3		2	4	2	2	3	2	2	3	4	3	2	3	2	2	4	3	3	3	4	4	2	2	2	2	2	4
CD4_TEM	ENSG00000286417	6:44929769:CTT:C	26	16	0.13563	0.0163192	9.48515e-17	3	3		3	4	2	3	3	3	2	3	3	3	2	3	3	2	3	2	3	2	1	1	2	3	2	2	2	4
CD4_TEM	ENSG00000286512	6:2267236:G:A	28	11	0.291012	0.050157	6.55236e-09	3	3		2	2	2	3	2	2	2	3	4	3	2	4	2	2	3	2	2	2	2	2	2	4	3	2	2	4
CD4_TEM	ENSG00000286533	6:159663333:T:C	26	18	-0.232878	0.0274489	2.17503e-17	5	4		3	5	2	4	4	2	2	4	5	4	2	4	4	2	3	3	4	2	1	4	4	2	1	3	2	5
CD4_TEM	ENSG00000286652	6:27378930:TA:T	28	11	0.123358	0.0299697	3.8535e-05	4	4		2	2	2	2	2	2	2	3	3	3	2	3	2	2	3	3	2	2	2	3	2	2	3	2	2	4
CD4_TEM	ENSG00000286940	6:31488485:A:C	28	18	-0.255832	0.0398018	1.29596e-10	3	3		3	4	2	3	4	2	2	4	3	3	2	4	2	2	4	3	3	2	3	3	3	4	2	2	2	4
CD4_TEM	ENSG00000287044	6:108606638:C:T	28	4	-0.112227	0.0304098	0.000223828	3	2		2	2	2	2	2	2	2	2	2	2	2	3	2	2	2	2	2	2	2	3	2	2	2	2	2	3
CD4_TEM	ENSG00000287092	6:156397888:A:G	26	15	0.291691	0.0364226	1.16112e-15	3	3		2	3	3	3	4	3	2	3	3	4	2	2	2	2	1	1	3	3	2	2	2	4	3	2	2	4
CD4_TEM	ENSG00000287100	6:119339711:A:G	28	20	0.311807	0.0375385	9.87188e-17	3	3		3	3	2	3	3	2	2	3	3	3	2	3	3	3	3	3	3	2	3	3	3	4	2	2	2	4
CD4_TEM	ENSG00000287265	6:284613:A:G	28	15	-0.223364	0.0409841	5.03621e-08	3	3		3	2	2	2	2	2	2	4	4	4	2	3	2	2	4	3	3	3	3	3	3	2	2	2	2	4
CD4_TEM	ENSG00000287825	6:42929210:T:TCTC	28	15	0.119271	0.0190738	4.02259e-10	4	4		2	3	2	3	3	2	2	4	4	3	2	4	4	2	4	4	4	2	3	2	2	2	2	2	2	4
CD4_TEM	ENSG00000288851	6:24668296:G:A	28	8	0.483471	0.10731	6.62633e-06	4	4		2	2	2	2	2	2	2	3	4	2	2	4	2	2	3	2	3	2	2	2	2	2	2	2	2	4
CD4_TEM	ENSG00000288887	6:25040411:C:T	25	14	-0.108764	0.030804	0.000414238	4	3		4	2	2	4	4	2	2	4	3	4	2	4	4	2	3	4	4	2	1	1	2	1	2	2	2	4
CD4_TEM	ENSG00000288910	6:157010299:T:G	28	10	-0.0827047	0.0191908	1.63542e-05	4	4		2	2	2	2	2	2	2	3	3	3	2	4	2	2	3	3	4	2	2	2	2	2	2	2	2	4
CD4_TEM	ENSG00000289045	6:149565339:A:G	23	8	-0.119988	0.0326853	0.000241606	3	3		3	2	2	2	2	2	1	3	3	3	2	1	1	1	2	2	2	1	4	2	2	2	2	2	2	4
CD4_TEM	ENSG00000289047	6:32894798:G:GCGC	28	11	-0.159675	0.0376327	2.20583e-05	3	3		2	2	2	2	2	2	2	4	4	3	2	2	2	2	3	3	3	2	3	3	2	2	2	2	2	4
CD4_TEM	ENSG00000289100	6:33311039:G:A	28	22	-0.0769457	0.00870354	9.5094e-19	3	4		3	4	2	4	3	3	2	3	3	4	2	3	4	4	4	4	3	4	3	3	3	4	2	2	2	4
CD4_TEM	ENSG00000289276	6:52373738:G:GT	13	5	-0.128331	0.0368224	0.000491873	3	3		1	3	1	1	1	2	1	1	3	2	2	1	1	2	1	1	1	1	1	1	2	1	2	2	2	3
CD4_TEM	ENSG00000289312	6:136223447:G:A	28	4	-0.169402	0.043374	9.39829e-05	3	3		2	2	2	2	2	2	2	2	2	2	2	2	2	2	2	2	3	2	2	2	2	2	2	2	2	3
CD4_TEM	ENSG00000289359	6:149136044:C:CAT	18	14	0.321258	0.0193727	9.24607e-62	4	4		5	4	2	3	4	2	3	3	4	4	2	5	3	3	1	1	1	1	1	1	1	1	1	2	1	5
CD4_TEM	ENSG00000289456	6:35531824:AAATAATAAT:A	21	7	0.153482	0.0397618	0.00011337	3	3		2	2	2	3	2	2	2	3	2	2	2	1	1	2	1	1	1	1	3	1	3	2	2	2	2	3
CD4_TEM	ENSG00000290002	6:73348283:A:G	13	7	0.1502	0.0335583	7.61256e-06	3	1		3	1	2	3	3	1	2	3	1	2	2	3	1	2	1	1	1	2	1	1	1	1	1	1	1	3
CD4_TEM	ENSG00000290032	6:27045576:C:T	28	16	0.277516	0.0479245	7.00968e-09	4	4		3	3	2	3	2	2	2	3	4	4	2	4	3	4	3	3	4	2	3	2	2	2	2	2	2	4
CD4_TEM	ENSG00000290067	6:131196554:G:A	28	17	0.29706	0.0171556	3.58191e-67	4	4		3	3	2	4	4	3	2	3	3	4	2	3	2	2	4	4	3	2	3	3	2	2	2	2	2	4
CD4_TEM	ENSG00000290474	6:26939010:A:G	28	26	-0.593985	0.0246113	1.08213e-128	4	4		4	4	3	4	4	3	4	4	4	4	2	4	4	4	4	4	4	4	4	4	4	4	4	3	2	4
CD4_TEM	ENSG00000290555	6:58010818:T:TAA	28	18	-0.154763	0.0159454	2.849e-22	3	3		3	3	2	3	3	2	2	3	3	3	2	3	3	2	3	3	3	2	3	3	4	2	2	2	2	4
CD4_TEM	ENSG00000290574	6:29947284:T:C	22	18	0.459408	0.0924309	6.68543e-07	3	3		3	1	2	3	3	2	1	3	3	3	3	3	3	3	1	3	3	3	1	3	3	1	2	1	2	3
CD4_TEM	ENSG00000290710	6:29894270:T:C	26	26	1.60699	0.0977331	9.47124e-61	4	1		4	4	4	4	4	4	4	4	4	4	4	1	4	4	4	4	4	4	4	4	4	4	4	4	4	4
CD4_TEM	ENSG00000290870	6:29869411:C:T	24	22	-0.642797	0.0337737	9.18197e-81	3	3		4	3	2	4	4	1	3	3	3	4	2	4	4	3	3	3	4	3	3	3	3	1	1	3	1	4
CD4_TEM	ENSG00000290878	6:32534292:T:A	23	23	0.958757	0.0454367	7.79953e-99	4	1		4	4	4	4	3	3	3	4	1	3	3	4	3	4	1	3	4	4	1	3	1	4	3	4	4	4
CD4_TEM	ENSG00000291097	6:30261917:A:C	28	24	-0.230586	0.0272521	2.64575e-17	4	3		3	4	2	3	4	3	2	4	4	4	2	4	3	3	3	4	3	4	4	3	4	4	4	2	4	4
CD4_TEM	ENSG00000291112	6:27343932:C:T	20	13	-0.213629	0.0347957	8.27712e-10	4	3		3	3	2	3	2	2	2	3	3	3	2	3	2	1	3	3	5	1	1	1	1	1	1	2	1	5
CD4_TEM	ENSG00000291237	6:159694422:G:A	28	19	-0.0963042	0.0163761	4.08304e-09	4	3		3	4	2	3	3	2	2	3	3	3	2	3	3	3	3	3	3	2	3	3	3	2	2	2	2	4
CD4_TEM	ENSG00000001629	7:92351720:GT:G	28	14	0.0499471	0.0121217	3.78102e-05	4	3		2	2	2	4	3	2	2	3	3	3	2	3	2	2	3	4	3	2	3	3	2	2	2	2	2	4
CD4_TEM	ENSG00000002822	7:1856695:T:C	28	16	-0.142767	0.0232492	8.21416e-10	3	3		3	3	2	4	3	2	2	4	3	4	2	3	2	2	3	3	3	2	3	4	2	2	2	2	2	4
CD4_TEM	ENSG00000003147	7:8146742:CGT:C	22	5	-0.244956	0.0569595	1.70388e-05	3	3		2	3	2	2	2	2	2	2	1	2	2	3	2	2	1	1	1	2	2	1	2	1	2	2	2	3
CD4_TEM	ENSG00000004766	7:93265737:A:T	28	12	0.0264622	0.00812701	0.0011296	4	3		3	2	2	2	2	2	2	3	3	2	2	3	2	2	4	3	2	2	3	3	3	2	2	2	2	4
CD4_TEM	ENSG00000005020	7:26864711:C:G	28	22	0.389783	0.0189298	3.30841e-94	4	4		3	4	4	4	4	4	2	4	4	4	3	4	3	3	4	4	4	2	5	3	3	2	2	2	2	5	0.0144
CD4_TEM	ENSG00000005075	7:102458736:C:CA	28	19	0.0700195	0.00772014	1.19319e-19	4	4		4	4	2	4	4	2	2	4	4	4	2	4	4	2	4	4	4	2	4	4	4	4	2	2	2	4
CD4_TEM	ENSG00000005249	7:107096418:C:T	28	11	0.38612	0.0674927	1.0595e-08	3	3		2	2	2	2	2	2	2	3	3	3	2	3	3	2	3	3	2	2	3	2	2	2	2	2	2	3
CD4_TEM	ENSG00000005469	7:87319779:A:G	28	14	-0.21751	0.0389579	2.36109e-08	3	3		3	3	2	4	3	2	2	4	3	4	2	4	2	2	3	3	2	2	3	2	2	2	2	2	2	4
CD4_TEM	ENSG00000005483	7:104940955:C:A	28	21	0.0351443	0.00451777	7.3026e-15	4	4		4	4	2	4	4	3	2	4	4	4	4	4	4	2	4	4	4	2	3	4	4	4	2	2	2	4
CD4_TEM	ENSG00000006530	7:141548510:A:G	28	11	-0.142704	0.0300273	2.00936e-06	3	3		4	2	2	4	3	2	2	4	2	2	2	3	4	3	3	2	2	2	2	2	2	2	2	2	2	4
CD4_TEM	ENSG00000006625	7:30520868:GA:G	28	16	0.152106	0.0384091	7.48991e-05	3	3		2	3	2	3	2	2	2	3	3	3	2	3	3	2	3	2	3	2	3	3	3	2	2	3	2	3
CD4_TEM	ENSG00000006634	7:87980900:C:G	28	10	0.0282518	0.00812292	0.000505114	2	3		2	2	2	2	2	2	2	2	3	2	2	3	2	3	3	3	2	2	3	3	3	2	2	2	2	3
CD4_TEM	ENSG00000008256	7:6241456:C:T	28	13	-0.320402	0.0438014	2.57607e-13	3	3		4	2	2	3	4	2	2	4	3	2	2	4	4	2	3	3	2	2	3	2	2	2	2	2	2	4
CD4_TEM	ENSG00000008282	7:106028924:C:CTTTCTTTCTT	28	10	0.144914	0.0340505	2.08254e-05	3	3		2	2	2	3	3	2	2	3	2	3	2	3	2	2	2	3	3	2	2	2	2	2	2	2	2	3
CD4_TEM	ENSG00000008311	7:122144387:G:A	26	16	-0.423905	0.0431301	8.48646e-23	4	4		4	3	2	4	4	2	2	4	4	4	2	4	4	2	4	4	4	2	1	1	2	4	2	2	2	4	-0.257
CD4_TEM	ENSG00000009335	7:157148731:C:CTT	28	11	0.0734783	0.00937726	4.65885e-15	3	3		2	4	2	2	4	2	2	3	4	4	2	3	2	2	3	2	2	2	2	2	3	2	2	2	2	4
CD4_TEM	ENSG00000010270	7:38168841:C:CA	28	12	-0.160905	0.0425666	0.000156783	3	3		3	2	2	3	2	2	2	3	2	3	2	3	3	2	3	2	2	2	3	2	3	2	2	2	2	3
CD4_TEM	ENSG00000011275	7:5794456:T:C	28	11	0.0425132	0.00939568	6.04639e-06	3	3		3	2	2	2	4	2	2	3	3	4	2	4	2	2	3	3	2	2	2	2	2	2	2	2	2	4
CD4_TEM	ENSG00000015676	7:44433262:A:ATG	28	17	0.0459527	0.00933933	8.63955e-07	3	3		3	3	2	3	3	2	2	3	3	3	2	3	2	3	3	3	3	2	3	3	2	2	2	2	2	3
CD4_TEM	ENSG00000033050	7:151257597:T:C	28	11	-0.0736463	0.0158537	3.39471e-06	3	3		2	2	2	3	2	2	2	3	3	3	2	3	2	2	3	2	2	2	3	3	2	2	2	2	2	3
CD4_TEM	ENSG00000048405	7:127322485:T:C	28	16	0.0284834	0.00745627	0.000133422	3	4		4	4	2	4	3	2	2	3	4	4	2	3	2	2	3	3	3	2	2	4	2	3	2	2	2	4
CD4_TEM	ENSG00000050327	7:144354840:ACAACAACAACAACAACAT:A	19	14	0.344912	0.0417821	1.51871e-16	3	3		3	4	2	3	1	2	1	3	3	4	2	1	1	3	3	3	3	2	1	1	1	1	2	3	1	4
CD4_TEM	ENSG00000055609	7:152327957:C:CA	28	10	0.0201508	0.00366073	3.70067e-08	4	3		3	4	2	2	2	2	2	4	3	4	2	3	3	2	2	2	2	2	2	2	2	2	2	2	2	4
CD4_TEM	ENSG00000059377	7:139819114:T:C	28	15	0.122994	0.0204752	1.88985e-09	3	3		3	3	2	3	2	2	2	3	3	3	2	3	2	2	3	3	3	2	3	3	2	2	2	2	2	3
CD4_TEM	ENSG00000059378	7:140066816:GA:G	28	13	0.0454763	0.0125959	0.000305735	3	3		3	3	2	3	2	2	2	3	3	3	2	3	2	2	3	3	2	2	2	3	2	2	2	2	2	3
CD4_TEM	ENSG00000064393	7:139778376:T:G	27	17	0.0695597	0.00893105	6.77978e-15	4	4		3	3	2	3	3	2	2	3	4	3	2	3	3	2	3	3	4	2	1	3	2	4	2	2	2	4	0.0012
CD4_TEM	ENSG00000065883	7:40129597:T:C	28	14	0.0236954	0.00441956	8.25436e-08	3	3		2	3	2	2	3	2	2	3	3	3	2	3	2	2	3	3	3	3	2	4	2	2	2	2	2	4
CD4_TEM	ENSG00000066923	7:100200065:C:CAA	26	15	0.132524	0.0268598	8.05977e-07	3	4		3	4	2	3	3	2	2	3	3	3	2	4	2	2	3	3	3	2	1	1	2	2	2	2	3	4
CD4_TEM	ENSG00000070669	7:97894480:CAA:C	19	9	0.177279	0.0482179	0.000236346	3	3		1	4	2	3	2	1	2	3	3	2	2	1	1	2	3	3	2	2	1	1	1	1	2	2	1	4
CD4_TEM	ENSG00000070882	7:25031244:G:A	28	21	-0.117453	0.00740778	1.29155e-56	3	3		3	3	2	3	3	3	2	3	3	3	2	3	3	2	3	3	3	2	3	3	3	3	3	2	2	3
CD4_TEM	ENSG00000071189	7:17945142:A:ATTT	28	14	0.0274823	0.00663638	3.45563e-05	5	3		3	2	2	2	2	2	2	3	3	3	2	3	3	2	4	5	2	2	3	5	3	2	2	2	2	5
CD4_TEM	ENSG00000071462	7:73691666:C:T	28	17	0.111363	0.018907	3.86085e-09	4	3		3	3	2	3	3	2	2	3	3	3	2	3	2	2	4	3	3	2	4	3	3	2	2	2	2	4
CD4_TEM	ENSG00000075142	7:88204266:A:G	28	18	0.0441774	0.00772735	1.08408e-08	4	4		2	4	2	4	4	2	2	4	4	4	2	3	3	2	3	4	3	2	3	3	3	2	2	2	3	4
CD4_TEM	ENSG00000075618	7:5699759:T:G	21	7	-0.374226	0.0582962	1.36824e-10	3	3		1	1	2	2	2	2	2	3	2	3	2	1	2	2	1	1	2	2	3	1	3	1	2	2	2	3
CD4_TEM	ENSG00000078053	7:38348562:A:G	24	17	-0.321543	0.0307185	1.21942e-25	4	4		3	4	2	3	3	3	2	4	4	3	2	4	3	3	1	1	1	3	2	1	4	3	2	2	2	4
CD4_TEM	ENSG00000078487	7:100497870:C:CAAAAAAAA	28	13	-0.09154	0.0218425	2.77846e-05	3	3		2	3	2	2	2	2	2	3	3	3	2	4	2	2	3	3	3	2	3	3	2	2	2	2	2	4
CD4_TEM	ENSG00000085514	7:100466296:G:GT	28	13	0.131889	0.0263915	5.81072e-07	3	3		3	3	2	4	2	2	2	3	3	2	2	3	2	2	4	3	3	2	2	3	2	2	2	2	2	4
CD4_TEM	ENSG00000086232	7:6053008:G:T	28	18	0.113917	0.00800658	6.15258e-46	4	4		3	3	2	4	3	2	2	4	3	3	2	3	3	2	4	3	3	2	3	4	4	2	2	2	2	4
CD4_TEM	ENSG00000086300	7:26369295:A:G	28	11	0.112553	0.0276341	4.64146e-05	3	3		2	2	2	2	3	2	2	2	2	4	2	2	2	2	3	3	3	2	3	3	3	2	2	2	2	4
CD4_TEM	ENSG00000090263	7:141045752:G:A	28	13	0.0584505	0.0143913	4.87522e-05	3	4		3	3	2	3	2	2	2	3	3	4	2	3	2	2	2	2	2	2	3	4	3	2	2	2	2	4
CD4_TEM	ENSG00000090266	7:140681373:G:A	28	18	-0.0459146	0.00862198	1.00788e-07	3	3		3	2	2	3	3	2	2	3	3	3	2	3	3	2	3	4	4	3	3	4	4	2	2	2	2	4
CD4_TEM	ENSG00000091073	7:76449173:T:C	28	16	-0.0704203	0.0184013	0.000129755	3	3		3	2	2	2	3	2	2	5	2	3	2	5	4	3	3	5	3	2	2	3	3	3	2	2	2	5
CD4_TEM	ENSG00000091127	7:105521846:C:G	28	18	0.27716	0.0208225	2.00858e-40	4	4		4	4	2	4	4	2	2	4	4	4	2	4	4	2	4	4	4	2	4	4	4	2	2	2	2	4	0.23515
CD4_TEM	ENSG00000091136	7:107899799:T:C	28	16	-0.178618	0.0233277	1.90456e-14	4	4		3	3	2	3	4	2	2	3	4	4	2	4	2	2	4	3	3	2	4	3	2	2	2	2	2	4
CD4_TEM	ENSG00000105784	7:87872240:A:C	28	10	0.669608	0.125464	9.44732e-08	3	4		3	2	2	3	2	2	2	3	3	3	2	3	2	2	4	2	2	2	2	2	2	2	2	2	2	4
CD4_TEM	ENSG00000105793	7:90372518:A:C	28	20	0.124061	0.0117622	5.22076e-26	4	4		4	3	2	4	4	4	2	4	4	4	2	4	4	2	4	4	4	2	3	3	4	4	2	2	2	4
CD4_TEM	ENSG00000105808	7:102639654:CCTTCA:C	22	14	0.151913	0.0307861	8.03753e-07	3	3		1	3	2	1	3	2	1	1	3	3	2	1	1	2	3	3	3	2	3	3	3	3	2	2	2	3
CD4_TEM	ENSG00000105854	7:95417716:C:CACACACACACACACACACAG	28	15	-0.262605	0.0483584	5.62282e-08	3	3		3	2	2	3	3	2	2	3	3	3	2	3	3	2	3	2	2	2	3	3	3	2	2	2	2	3
CD4_TEM	ENSG00000105856	7:107171068:TA:T	28	18	0.0492514	0.00803984	9.01594e-10	3	3		3	3	2	3	3	2	2	3	3	3	2	3	3	2	3	3	3	2	3	3	3	2	2	2	2	3
CD4_TEM	ENSG00000105875	7:135217367:A:C	28	11	0.0876148	0.0198084	9.72862e-06	3	3		2	2	2	2	3	2	2	3	3	3	2	3	2	2	3	2	3	2	3	2	2	2	2	2	2	3
CD4_TEM	ENSG00000105879	7:107763915:C:A	28	16	-0.067647	0.0091487	1.42298e-13	3	3		3	3	2	3	4	2	2	3	3	3	2	3	2	2	3	3	3	2	3	3	2	2	2	2	2	4
CD4_TEM	ENSG00000105889	7:22337247:G:T	28	6	0.138028	0.0313484	1.0675e-05	2	2		2	2	2	2	2	2	2	2	2	2	2	4	2	2	3	3	3	2	2	3	2	2	2	2	2	4
CD4_TEM	ENSG00000105926	7:24737470:CA:C	28	12	0.0518867	0.0154988	0.000814573	3	3		3	3	2	3	3	2	2	3	2	2	2	3	3	2	3	3	2	2	2	2	2	2	2	2	2	3
CD4_TEM	ENSG00000105939	7:139099859:G:A	28	15	-0.0785334	0.00601275	5.4904e-39	3	3		3	4	2	3	4	4	2	4	3	3	2	3	2	2	3	2	2	2	3	2	3	2	2	2	2	4
CD4_TEM	ENSG00000105953	7:44616805:ATG:A	28	20	0.0447399	0.0113775	8.41336e-05	3	3		2	4	2	3	3	2	2	4	3	4	2	4	4	2	3	3	3	2	3	3	3	3	4	2	3	4
CD4_TEM	ENSG00000105968	7:44915187:G:A	28	18	-0.039558	0.0051298	1.24441e-14	4	5		3	3	2	2	3	2	2	3	4	4	2	3	3	2	3	3	3	2	5	3	3	2	2	3	2	5
CD4_TEM	ENSG00000105982	7:156761976:C:CAAAAA	28	12	-0.266516	0.0558119	1.79482e-06	3	3		3	3	2	2	2	2	2	3	3	3	2	3	2	2	3	3	3	2	2	2	2	2	2	2	2	3
CD4_TEM	ENSG00000105983	7:156881948:G:A	28	21	-0.14172	0.0106403	1.79155e-40	4	4		3	3	2	3	3	3	2	4	4	3	2	4	3	3	4	4	3	2	3	3	3	2	2	2	3	4
CD4_TEM	ENSG00000105993	7:157482607:GGT:G	28	11	0.0301267	0.00697731	1.57584e-05	3	3		3	2	2	2	2	2	2	3	3	2	2	3	2	2	2	3	2	2	3	3	3	2	2	2	2	3
CD4_TEM	ENSG00000106012	7:2516523:A:C	28	8	0.0993771	0.0225956	1.09219e-05	3	3		2	2	2	2	2	2	2	3	3	2	2	3	2	2	3	2	2	2	3	2	2	2	2	2	2	3
CD4_TEM	ENSG00000106049	7:27682276:CA:C	28	18	0.078591	0.0114071	5.59219e-12	3	3		3	3	2	3	4	2	2	3	3	3	2	3	2	2	3	2	3	3	3	4	4	2	2	3	2	4
CD4_TEM	ENSG00000106052	7:27678097:G:C	28	12	-0.019037	0.00447663	2.11373e-05	3	4		3	2	2	3	4	2	2	3	3	4	2	3	3	2	3	2	2	2	2	2	2	2	2	2	2	4
CD4_TEM	ENSG00000106069	7:29091819:G:C	27	12	0.165157	0.0211423	5.64239e-15	4	4		2	2	2	2	2	2	2	3	3	3	2	2	2	2	2	3	2	2	1	3	3	3	3	2	3	4
CD4_TEM	ENSG00000106070	7:50740336:T:C	15	8	0.710765	0.0380089	4.95473e-78	4	4		1	1	2	1	1	1	2	1	4	4	2	1	1	1	1	1	1	1	3	3	2	3	2	2	2	4
CD4_TEM	ENSG00000106077	7:73765738:C:CAA	28	9	-0.0881103	0.0250948	0.000446247	3	3		2	2	2	2	2	2	2	3	2	2	2	3	2	2	2	3	2	2	3	3	3	2	2	2	2	3
CD4_TEM	ENSG00000106086	7:30058471:CTTT:C	28	16	0.166618	0.0318148	1.63099e-07	3	3		2	2	2	2	3	2	2	3	3	3	2	3	2	2	3	3	3	3	3	3	3	3	2	2	2	3
CD4_TEM	ENSG00000106105	7:30569340:G:GGTGTGT	28	5	0.0498768	0.0131258	0.000144758	3	3		2	2	2	2	2	2	2	3	3	2	2	2	2	2	2	2	2	2	2	2	2	2	2	2	2	3
CD4_TEM	ENSG00000106123	7:142802725:T:G	28	14	-0.101113	0.0179146	1.6602e-08	4	3		2	3	2	3	2	2	2	3	3	3	2	3	2	2	3	3	3	2	3	3	2	2	2	2	2	4
CD4_TEM	ENSG00000106153	7:56013124:C:T	28	24	0.0701777	0.00633077	1.48073e-28	4	4		4	4	3	3	4	4	2	3	4	4	3	3	3	3	3	3	4	2	3	4	3	3	3	2	2	4
CD4_TEM	ENSG00000106211	7:76281403:T:TC	27	13	-0.311578	0.0423139	1.79148e-13	4	4		2	4	2	4	4	2	2	4	4	3	2	3	3	2	4	2	2	2	1	2	3	2	2	2	2	4
CD4_TEM	ENSG00000106244	7:99372051:AT:A	28	8	-0.0374133	0.0102548	0.000263922	3	4		2	2	2	4	2	2	2	4	2	2	2	4	2	2	2	2	2	2	3	2	4	2	2	2	2	4
CD4_TEM	ENSG00000106245	7:99507511:G:GTATATATATGTATATATA	28	9	0.09347	0.0252312	0.000211769	4	3		2	2	2	2	2	2	2	3	3	2	2	4	2	2	3	2	2	2	3	3	2	2	2	2	2	4
CD4_TEM	ENSG00000106246	7:99497142:G:A	28	7	0.0877881	0.0236331	0.000203509	3	2		2	3	2	2	2	2	2	3	2	3	2	3	2	3	2	2	2	2	2	2	2	2	2	2	2	3
CD4_TEM	ENSG00000106261	7:100042338:A:G	28	10	0.0303332	0.00890782	0.000661063	4	4		2	2	2	4	2	2	2	3	3	2	2	3	2	2	3	4	2	2	4	2	2	2	2	2	2	4
CD4_TEM	ENSG00000106266	7:2373769:C:T	28	13	0.264893	0.0693426	0.000133418	3	3		2	2	2	3	2	2	2	3	3	2	2	3	2	2	3	2	3	2	3	3	3	2	2	3	2	3
CD4_TEM	ENSG00000106299	7:123761219:ATT:A	28	14	-0.0518276	0.0109001	1.98669e-06	3	3		2	2	2	3	2	2	2	4	3	3	2	4	3	2	3	3	3	2	4	3	2	2	2	2	2	4
CD4_TEM	ENSG00000106305	7:6014510:CA:C	28	12	0.0795307	0.0147952	7.63962e-08	3	3		2	2	2	2	3	2	2	3	3	3	2	3	2	2	3	3	2	2	3	3	2	2	2	2	2	3
CD4_TEM	ENSG00000106327	7:100657194:CT:C	26	14	-0.16136	0.0311234	2.16592e-07	3	3		4	3	2	3	4	3	1	3	3	3	2	3	2	2	3	3	2	2	1	2	2	2	2	2	2	4
CD4_TEM	ENSG00000106367	7:101147131:G:A	28	13	-0.0904942	0.0179698	4.75599e-07	3	3		3	2	2	3	3	2	2	3	4	4	2	3	2	2	3	3	3	2	2	2	2	2	2	2	2	4
CD4_TEM	ENSG00000106392	7:7216978:GAC:G	28	21	0.0843389	0.00710016	1.53198e-32	3	3		3	3	2	4	4	2	2	3	3	3	2	4	3	2	3	3	4	3	3	3	3	3	2	3	2	4
CD4_TEM	ENSG00000106399	7:7643753:G:T	28	14	-0.0398867	0.00985778	5.20526e-05	3	4		3	3	2	2	3	2	2	3	3	2	2	3	2	2	3	3	2	2	2	3	3	3	2	2	2	4
CD4_TEM	ENSG00000106400	7:101218589:G:T	28	15	0.0554087	0.00949749	5.41021e-09	4	3		4	2	2	3	3	2	2	3	3	3	2	3	3	2	3	4	2	2	2	4	4	2	2	2	2	4	-0.0353
CD4_TEM	ENSG00000106459	7:129805942:A:ATTTT	28	7	0.0347332	0.00920931	0.000162248	3	3		2	2	2	2	2	2	2	3	2	3	2	2	2	2	3	2	3	2	2	2	2	2	2	2	2	3
CD4_TEM	ENSG00000106460	7:12194394:T:C	28	14	-0.0499157	0.00855483	5.3856e-09	4	4		2	3	2	2	2	3	2	4	4	4	2	3	2	2	3	2	2	2	3	3	4	4	2	2	2	4
CD4_TEM	ENSG00000106479	7:149888211:G:T	28	7	0.0406633	0.0091675	9.18191e-06	3	3		2	2	2	2	2	2	2	3	2	2	2	3	2	2	2	2	2	2	3	3	2	2	2	2	2	3
CD4_TEM	ENSG00000106546	7:17352996:C:A	28	18	-0.0693777	0.0120522	8.5912e-09	3	3		3	3	2	3	3	2	2	3	3	3	2	3	3	2	3	3	3	2	3	3	3	2	2	2	2	3
CD4_TEM	ENSG00000106554	7:133091567:CA:C	28	11	-0.0281913	0.00659426	1.91034e-05	4	4		2	4	2	2	2	2	2	3	2	2	2	3	2	2	4	2	4	3	4	3	2	2	2	2	2	4
CD4_TEM	ENSG00000106560	7:150682351:C:G	28	15	-0.0717648	0.0157263	5.03406e-06	3	3		3	3	2	3	4	2	2	3	3	4	2	3	3	3	3	2	2	2	3	2	2	2	2	2	2	4
CD4_TEM	ENSG00000106591	7:42938917:CTTTTTTTCTT:C	28	20	-0.0777809	0.0150275	2.26804e-07	4	3		3	3	2	3	3	2	2	3	3	3	2	3	3	3	3	3	3	3	3	4	4	2	2	2	2	4
CD4_TEM	ENSG00000106603	7:43647697:C:T	28	18	-0.034061	0.00560152	1.19677e-09	4	4		3	4	2	3	3	2	2	4	3	4	2	4	4	2	4	4	4	2	3	3	4	2	2	2	2	4
CD4_TEM	ENSG00000106605	7:43692544:A:C	28	17	0.0865654	0.0134093	1.07788e-10	4	4		4	4	2	3	3	2	2	3	4	3	2	3	2	2	3	3	3	2	3	3	3	2	2	2	2	4
CD4_TEM	ENSG00000106608	7:43916714:C:CT	28	12	0.0481224	0.00953162	4.44797e-07	4	4		3	2	2	2	2	2	2	4	3	4	2	3	2	2	4	2	5	2	3	2	3	2	2	2	2	5
CD4_TEM	ENSG00000106609	7:66941561:AACAC:A	28	16	0.0537169	0.0155101	0.000533499	3	3		2	3	2	3	2	2	2	3	3	3	2	3	3	2	3	3	3	2	3	3	2	3	2	2	2	3
CD4_TEM	ENSG00000106617	7:151877180:G:A	28	18	-0.202994	0.0148337	1.25321e-42	4	4		3	4	2	3	4	2	2	4	4	4	2	4	4	2	3	4	4	2	3	4	3	2	2	2	2	4	0.00615
CD4_TEM	ENSG00000106635	7:73616848:C:CA	28	14	-0.0530084	0.0111134	1.84425e-06	3	3		2	3	3	2	3	2	2	3	3	4	2	3	2	2	3	3	2	2	3	3	2	2	2	2	2	4
CD4_TEM	ENSG00000106638	7:73578528:C:G	28	16	0.329501	0.0468815	2.08937e-12	4	4		3	4	2	3	4	2	2	4	4	4	2	4	2	2	4	4	3	2	4	3	2	2	2	2	2	4	-0.0786
CD4_TEM	ENSG00000117868	7:158720485:CTA:C	28	18	0.0287392	0.00567727	4.14561e-07	3	3		3	3	2	3	3	3	2	3	3	3	2	3	3	2	3	3	3	3	2	3	2	2	2	2	2	3
CD4_TEM	ENSG00000121716	7:100379080:G:A	28	23	0.215565	0.0122103	9.42109e-70	4	4		3	3	2	3	3	3	2	3	3	3	2	3	3	3	3	3	3	3	3	3	3	3	2	3	2	4
CD4_TEM	ENSG00000122507	7:33605336:C:T	28	17	0.0518936	0.00692395	6.64001e-14	3	3		3	4	2	4	3	2	2	4	4	4	2	4	3	2	3	3	4	2	3	3	2	2	2	2	2	4
CD4_TEM	ENSG00000122512	7:6077746:G:T	28	17	-0.0853942	0.0171463	6.34751e-07	3	3		3	3	2	3	3	2	2	3	3	3	2	3	2	2	3	4	3	2	3	3	3	2	2	2	2	4
CD4_TEM	ENSG00000122543	7:5848292:CT:C	13	8	0.387765	0.0623362	4.9544e-10	4	4		1	4	2	1	1	2	2	1	4	4	1	1	1	1	1	1	1	1	3	4	2	1	1	2	1	4
CD4_TEM	ENSG00000122545	7:35934341:G:A	28	14	-0.0428973	0.00769121	2.44078e-08	3	3		2	4	2	2	3	2	2	4	3	3	2	3	2	2	2	3	3	2	3	3	3	2	2	2	2	4
CD4_TEM	ENSG00000122547	7:36286444:C:A	25	16	0.242677	0.0239504	3.96457e-24	4	4		4	3	2	4	4	3	2	4	3	4	2	1	4	2	1	1	4	2	3	3	3	2	2	2	2	4
CD4_TEM	ENSG00000122566	7:26097096:C:CA	28	6	0.0565209	0.0133895	2.42916e-05	2	3		2	3	2	2	2	2	2	2	2	2	2	2	2	2	2	2	2	2	3	3	3	2	2	2	2	3
CD4_TEM	ENSG00000122591	7:22968589:T:C	27	17	0.112797	0.0136274	1.26067e-16	4	3		4	3	2	3	3	2	2	3	3	4	2	3	3	2	3	3	3	2	1	3	3	2	2	2	2	4
CD4_TEM	ENSG00000122643	7:33020775:A:AT	28	21	-0.0455119	0.00718798	2.42524e-10	4	4		4	3	2	3	4	3	2	4	3	4	2	4	3	4	3	3	3	4	4	4	3	2	2	2	2	4
CD4_TEM	ENSG00000122674	7:5916580:G:C	28	21	-0.115355	0.0128879	3.53272e-19	3	3		4	3	2	3	3	3	2	3	3	3	2	3	3	3	3	3	3	2	3	3	3	2	2	3	2	4
CD4_TEM	ENSG00000122678	7:44070954:TAAA:T	28	22	0.243865	0.0224557	1.79069e-27	4	4		3	4	2	4	4	4	2	4	3	4	2	4	3	2	4	4	4	3	4	3	3	4	2	3	2	4
CD4_TEM	ENSG00000122687	7:2209318:C:T	28	10	0.120158	0.0299395	5.98633e-05	3	3		3	2	2	2	2	2	2	3	2	3	2	3	2	2	2	2	3	2	2	3	3	2	2	2	2	3
CD4_TEM	ENSG00000122783	7:135192119:T:G	28	19	0.056568	0.0109329	2.28975e-07	3	3		3	3	2	2	3	2	2	3	3	3	2	3	3	2	3	3	3	2	3	3	3	3	3	2	2	3
CD4_TEM	ENSG00000122786	7:134865405:T:C	26	9	0.158537	0.0298999	1.14379e-07	4	4		2	4	2	2	3	2	2	3	3	3	2	3	2	2	1	2	2	2	1	2	2	2	2	2	2	4
CD4_TEM	ENSG00000126522	7:66071646:CT:C	28	18	0.109236	0.0152295	7.35396e-13	3	4		3	4	2	4	3	2	2	3	4	3	2	3	3	2	4	4	5	2	4	4	3	2	2	2	2	5
CD4_TEM	ENSG00000126870	7:158858838:C:T	28	19	-0.149089	0.0259559	9.24976e-09	4	3		4	4	2	4	4	2	2	3	4	3	2	4	3	2	3	3	3	2	3	3	3	3	2	2	2	4
CD4_TEM	ENSG00000127399	7:150316480:GTTAT:G	27	20	0.190641	0.027569	4.67699e-12	4	4		4	3	2	4	4	2	2	4	4	3	2	4	4	4	4	3	4	3	4	1	2	3	2	4	2	4
CD4_TEM	ENSG00000127914	7:92081497:A:T	28	11	-0.019318	0.00530666	0.000272294	3	3		3	3	2	2	2	2	2	2	3	3	2	3	2	2	4	2	2	2	2	3	3	2	2	2	2	4
CD4_TEM	ENSG00000127946	7:75729163:G:GAAA	28	24	0.329824	0.0282946	2.11936e-31	4	4		4	3	2	4	3	4	2	3	3	3	2	3	3	3	3	3	3	3	3	3	3	3	3	2	3	4
CD4_TEM	ENSG00000127947	7:77628798:A:G	28	14	0.188603	0.0427717	1.03595e-05	3	3		2	2	2	2	2	2	2	3	3	3	2	3	3	2	3	3	3	2	3	3	3	2	2	2	2	3
CD4_TEM	ENSG00000127948	7:75905645:A:G	28	19	-0.204007	0.0230307	8.14407e-19	3	3		3	4	2	4	4	2	2	4	3	3	2	4	3	2	4	3	4	2	2	3	3	3	2	3	2	4
CD4_TEM	ENSG00000127951	7:77199958:A:G	28	25	1.07868	0.0473408	6.40813e-115	4	4		4	4	4	3	4	3	3	4	4	4	3	4	4	4	3	3	3	2	3	3	3	2	3	2	3	4	0.1116
CD4_TEM	ENSG00000127952	7:75966262:C:T	28	16	0.135165	0.0235738	9.82576e-09	4	4		4	3	2	3	3	2	2	4	3	4	2	4	2	2	3	3	3	2	3	3	2	2	2	2	2	4
CD4_TEM	ENSG00000127980	7:92550570:C:CT	28	12	-0.0461156	0.0135242	0.000649952	3	3		3	2	2	2	3	2	2	3	3	4	2	3	2	2	3	3	2	2	2	3	2	2	2	2	2	4
CD4_TEM	ENSG00000127989	7:91888177:G:A	28	19	0.0948905	0.011363	6.78026e-17	5	3		4	5	2	4	5	2	2	5	3	3	2	5	3	2	5	5	3	2	5	3	5	4	2	2	2	5
CD4_TEM	ENSG00000127990	7:94442247:GAA:G	28	14	-0.0789057	0.0218613	0.000306938	3	3		2	2	2	4	4	2	2	4	4	3	2	3	3	2	3	2	3	2	3	3	2	2	2	2	2	4
CD4_TEM	ENSG00000127995	7:94442247:GAA:G	28	11	-0.0626763	0.0158381	7.57937e-05	4	3		2	2	2	4	3	2	2	4	2	2	2	4	2	2	4	3	4	2	4	2	2	2	2	2	2	4
CD4_TEM	ENSG00000128534	7:118220623:T:C	28	20	-0.0840182	0.00680602	5.20284e-35	3	3		3	3	2	4	4	4	2	3	3	3	2	4	3	2	3	3	3	2	4	4	3	2	2	3	2	4
CD4_TEM	ENSG00000128563	7:102371021:G:GTATTTATT	28	10	0.0504322	0.0126978	7.13515e-05	4	3		2	2	2	3	4	2	2	3	2	4	2	3	2	2	3	2	2	2	4	2	2	2	2	2	2	4
CD4_TEM	ENSG00000128567	7:131525426:CAAAAAA:C	25	5	0.200034	0.0563167	0.000382389	2	3		2	3	2	2	2	2	2	3	3	2	2	2	1	2	2	2	2	2	1	1	2	2	2	2	2	3
CD4_TEM	ENSG00000128590	7:108500182:T:C	28	11	0.0477779	0.0112053	2.00922e-05	3	3		2	2	2	2	4	2	2	2	3	3	2	3	2	2	3	3	2	2	3	2	3	2	2	2	2	4
CD4_TEM	ENSG00000128595	7:128739941:A:G	28	8	0.0476741	0.00997995	1.77939e-06	4	4		2	4	2	2	2	2	2	3	2	2	2	2	2	2	2	3	2	2	3	3	2	2	2	2	2	4
CD4_TEM	ENSG00000129103	7:56093864:C:G	28	18	0.0372207	0.00780329	1.84344e-06	3	4		3	3	2	3	3	2	2	3	4	3	2	3	4	2	3	3	4	2	3	3	3	2	2	2	2	4
CD4_TEM	ENSG00000130226	7:153995478:T:C	26	11	0.897038	0.140697	1.8218e-10	4	4		2	2	2	2	4	2	2	4	2	3	2	4	2	2	2	4	3	2	1	1	2	2	3	2	3	4
CD4_TEM	ENSG00000130429	7:99328004:CA:C	28	20	-0.190934	0.020319	5.62269e-21	3	3		4	3	2	4	3	3	2	4	3	3	2	4	4	3	4	4	3	2	3	3	3	2	2	2	2	4
CD4_TEM	ENSG00000131558	7:133250243:AT:A	28	18	-0.0895115	0.0112203	1.49192e-15	3	4		3	4	2	4	4	2	2	4	4	3	2	3	3	2	4	4	3	2	3	3	3	2	2	2	2	4
CD4_TEM	ENSG00000132434	7:55407304:G:A	28	18	0.0803254	0.0145941	3.7136e-08	3	3		2	3	2	3	3	2	2	3	3	3	2	3	3	2	3	3	3	2	3	3	3	3	2	2	2	3
CD4_TEM	ENSG00000132436	7:50447929:G:A	28	23	0.264501	0.0195892	1.51421e-41	3	3		3	3	3	3	3	5	2	4	4	3	2	3	4	3	3	3	3	2	4	3	4	3	2	3	2	5
CD4_TEM	ENSG00000133561	7:150660058:AC:A	21	11	-0.0705183	0.0178073	7.49246e-05	3	3		4	3	2	2	2	2	2	4	4	3	2	4	2	2	1	1	1	1	3	4	2	1	1	2	1	4
CD4_TEM	ENSG00000133574	7:150600767:CA:C	27	20	-0.0713516	0.012878	3.01504e-08	4	3		3	3	2	3	3	3	3	3	3	4	2	3	3	3	1	2	3	2	3	3	3	2	2	3	2	4
CD4_TEM	ENSG00000133597	7:140676771:A:C	28	15	-0.105577	0.0277454	0.000141688	3	2		3	2	2	3	3	2	2	3	3	2	2	3	4	2	2	3	3	2	4	3	3	3	2	2	2	4
CD4_TEM	ENSG00000133606	7:140475341:AAAAC:A	28	22	-0.125791	0.0110685	6.26419e-30	4	3		3	4	3	3	3	3	2	3	4	3	2	4	3	3	3	3	3	2	3	3	3	3	2	2	2	4
CD4_TEM	ENSG00000135185	7:87221781:T:G	28	7	0.0509896	0.00928158	3.93746e-08	3	3		2	3	2	2	2	2	2	2	3	3	2	3	2	2	2	2	2	2	2	2	2	2	2	2	2	3
CD4_TEM	ENSG00000135205	7:77193353:CAAGT:C	28	21	-0.216181	0.0149413	1.91158e-47	3	3		3	3	2	4	4	4	2	3	3	3	2	4	4	3	3	3	3	2	3	3	3	3	2	2	2	4
CD4_TEM	ENSG00000135211	7:77788267:T:C	28	13	-0.110013	0.0205656	8.82589e-08	3	4		2	2	2	2	4	2	2	3	3	4	2	3	2	2	3	3	3	2	3	3	2	2	2	2	2	4
CD4_TEM	ENSG00000135241	7:108518752:T:C	28	19	-0.0287949	0.00783346	0.000237021	3	3		2	4	2	4	3	2	2	3	4	3	3	3	3	2	3	3	4	2	4	3	3	3	2	2	2	4
CD4_TEM	ENSG00000135250	7:105338080:T:TA	28	17	0.0195995	0.00444242	1.02471e-05	3	3		4	2	2	4	3	2	2	4	3	3	2	4	4	3	3	2	3	2	5	3	3	2	2	2	2	5
CD4_TEM	ENSG00000135269	7:116211123:G:A	28	18	-0.199337	0.0305634	6.93357e-11	4	4		3	4	2	3	4	2	2	3	4	4	2	3	3	2	4	3	4	2	4	4	4	2	2	2	2	4
CD4_TEM	ENSG00000135272	7:115026902:G:T	28	16	-0.0717439	0.0119627	2.00625e-09	4	3		4	2	2	2	3	2	2	3	3	3	2	3	2	2	3	2	4	2	3	3	3	3	2	3	2	4
CD4_TEM	ENSG00000136193	7:30011549:C:CTA	23	11	-0.149666	0.0456187	0.00103514	1	1		1	1	2	2	4	2	2	1	3	3	2	3	2	2	3	3	3	2	3	4	4	2	2	2	2	4
CD4_TEM	ENSG00000136206	7:44016006:A:C	28	15	0.098246	0.0179142	4.15227e-08	3	3		2	3	2	3	2	2	2	4	4	3	2	3	3	2	3	3	3	2	3	3	2	2	2	2	2	4
CD4_TEM	ENSG00000136213	7:2459417:C:CAAACA	28	11	-0.04149	0.0106063	9.1603e-05	3	3		2	3	2	3	2	2	2	3	2	2	2	3	2	2	3	2	3	2	3	3	2	2	2	2	2	3
CD4_TEM	ENSG00000136238	7:6402168:G:C	28	27	0.0716667	0.0067046	1.14379e-26	4	3		3	3	3	4	3	3	2	4	4	3	3	3	4	3	3	4	3	4	3	4	3	3	3	4	3	4
CD4_TEM	ENSG00000136240	7:6462736:T:C	28	27	-0.196856	0.0118639	7.85118e-62	4	4		4	4	4	4	4	4	2	4	4	4	4	4	4	4	4	4	4	4	4	4	4	4	4	4	4	4
CD4_TEM	ENSG00000136243	7:23089866:C:CA	28	5	0.133274	0.0327158	4.62718e-05	2	3		2	2	2	2	2	2	2	2	2	2	2	2	2	2	2	2	2	2	3	3	3	2	2	2	2	3
CD4_TEM	ENSG00000136247	7:6577616:C:G	28	15	0.111641	0.0168606	3.55708e-11	4	4		2	3	2	4	4	2	2	4	4	4	2	4	2	2	4	4	3	2	4	3	2	2	2	2	2	4	0.0068
CD4_TEM	ENSG00000136250	7:36713312:AC:A	28	26	-0.473998	0.0249416	1.57008e-80	4	4		3	4	3	3	3	4	3	3	4	4	3	3	3	3	3	4	3	3	3	4	3	2	3	3	2	4
CD4_TEM	ENSG00000136270	7:45037041:C:A	28	9	0.0972126	0.0234682	3.43835e-05	3	3		2	2	2	2	2	2	2	3	3	3	2	3	2	2	3	2	2	2	3	2	2	2	2	2	2	3
CD4_TEM	ENSG00000136271	7:44554050:T:C	28	9	-0.0428714	0.0115025	0.000193669	4	5		2	2	2	2	2	2	2	3	2	5	2	4	4	2	4	2	2	2	4	2	2	2	2	2	2	5
CD4_TEM	ENSG00000136273	7:47920495:A:C	28	11	0.0454939	0.0106442	1.91945e-05	4	4		2	3	2	2	2	2	2	3	2	3	2	4	2	2	4	2	3	2	4	3	2	2	2	2	2	4
CD4_TEM	ENSG00000136280	7:45042265:C:CAAAAAAAAAAAAAAAA	28	20	0.0364149	0.00894463	4.67817e-05	3	3		4	3	2	3	3	2	2	4	4	4	2	4	3	2	5	5	3	5	3	4	3	3	2	2	2	5
CD4_TEM	ENSG00000136286	7:44960767:G:A	28	14	-0.0582424	0.011287	2.4676e-07	3	3		3	3	2	2	2	2	2	4	2	3	2	3	2	2	2	3	3	2	3	3	3	3	2	2	2	4
CD4_TEM	ENSG00000146530	7:12404312:G:GA	11	9	0.821598	0.035218	2.25692e-120	4	4		1	4	4	1	1	1	2	1	4	4	2	1	4	1	1	1	1	1	1	1	1	1	1	3	1	4
CD4_TEM	ENSG00000146535	7:2793339:G:A	28	16	0.0534145	0.011974	8.16253e-06	3	3		2	3	2	2	2	4	2	2	3	3	2	2	2	2	4	4	4	3	3	3	4	3	2	3	2	4
CD4_TEM	ENSG00000146540	7:1034392:G:GT	28	20	-0.0929491	0.0142404	6.70328e-11	4	4		3	3	2	3	3	2	2	4	3	3	2	4	3	2	3	4	3	2	4	3	3	3	2	2	3	4
CD4_TEM	ENSG00000146574	7:6829131:G:C	28	27	-0.335307	0.0262604	2.4576e-37	4	4		3	3	3	4	4	3	2	4	3	3	3	3	3	3	4	4	3	3	3	3	3	3	3	3	3	4
CD4_TEM	ENSG00000146587	7:5132421:G:T	28	13	0.142863	0.0154081	1.82789e-20	4	4		3	4	2	2	3	2	2	3	4	4	2	3	2	2	3	2	3	2	3	2	2	2	2	2	2	4
CD4_TEM	ENSG00000146674	7:45935066:A:G	13	10	0.10431	0.0188843	3.31999e-08	3	1		3	1	1	3	3	1	1	3	3	3	2	3	1	2	1	1	1	1	1	1	1	3	1	1	2	3
CD4_TEM	ENSG00000146676	7:44915187:G:A	28	13	-0.0921402	0.011493	1.08314e-15	4	4		2	4	2	2	3	2	2	3	4	4	2	2	2	2	5	4	3	2	4	2	4	2	2	2	2	5
CD4_TEM	ENSG00000146701	7:76046401:C:T	28	12	0.031788	0.00751873	2.35945e-05	4	4		2	4	2	2	2	2	2	3	4	4	2	2	3	2	3	4	4	2	2	3	2	2	2	2	2	4
CD4_TEM	ENSG00000146707	7:76624743:T:G	28	23	-0.24209	0.014575	5.89814e-62	3	3		4	3	2	3	3	3	2	3	4	3	2	3	3	3	3	3	3	3	4	3	3	4	2	3	2	4
CD4_TEM	ENSG00000146733	7:55974847:T:TA	28	9	-0.134151	0.0336425	6.67557e-05	3	3		2	3	2	2	3	2	2	3	2	2	2	3	2	2	2	3	2	2	3	2	2	2	2	2	2	3
CD4_TEM	ENSG00000146757	7:65354057:G:A	28	11	-0.0393358	0.00955071	3.81137e-05	3	3		2	2	2	2	2	2	2	3	3	2	2	3	2	2	4	4	3	2	3	3	2	2	2	2	2	4
CD4_TEM	ENSG00000146776	7:105847416:A:C	28	9	-0.101924	0.0198243	2.7276e-07	4	2		2	2	2	2	2	2	2	3	2	2	2	3	2	2	3	3	3	2	3	3	2	2	2	2	2	4
CD4_TEM	ENSG00000146826	7:100087574:CTTCT:C	28	8	0.0735096	0.0239335	0.00213052	3	3		2	2	2	2	3	2	2	3	3	2	2	2	2	2	2	3	2	2	3	2	2	2	2	2	2	3
CD4_TEM	ENSG00000146830	7:100664500:AT:A	28	18	-0.0677757	0.0133225	3.63192e-07	4	4		3	4	2	4	3	2	2	4	4	4	2	4	2	2	3	3	3	4	3	4	3	2	2	2	2	4
CD4_TEM	ENSG00000146833	7:99886108:CTT:C	28	18	-0.0940492	0.0087429	5.48033e-27	4	3		4	3	2	4	3	3	2	4	4	4	2	4	3	2	3	3	4	2	4	4	2	2	2	2	2	4
CD4_TEM	ENSG00000146842	7:130206983:T:TA	28	18	-0.146318	0.0211916	5.03716e-12	4	3		3	4	2	3	3	2	2	3	3	4	2	4	2	3	4	4	4	2	3	4	3	2	2	2	2	4
CD4_TEM	ENSG00000146856	7:135096561:AT:A	28	10	0.0934598	0.0182359	2.97469e-07	3	3		2	2	2	3	2	2	2	3	3	3	2	2	3	2	3	2	2	2	2	2	3	2	2	2	2	3
CD4_TEM	ENSG00000146859	7:135170227:G:A	28	20	-0.123093	0.0127614	5.12435e-22	3	3		3	4	2	3	3	3	2	3	3	3	2	3	3	3	3	3	3	2	3	3	3	2	2	2	2	4
CD4_TEM	ENSG00000146909	7:156942455:G:C	28	8	0.0583418	0.0136514	1.92266e-05	3	3		3	2	2	2	2	2	2	2	2	2	2	3	2	3	2	2	2	2	3	3	2	2	2	2	2	3
CD4_TEM	ENSG00000146918	7:158685999:C:T	26	16	0.510392	0.0436038	1.19854e-31	1	1		3	4	2	4	3	3	3	4	3	4	2	4	3	2	3	3	2	2	3	3	2	2	2	2	2	4
CD4_TEM	ENSG00000146955	7:140410316:T:TTC	16	6	0.297225	0.0600166	7.33101e-07	3	3		1	2	2	2	2	2	1	3	3	2	2	3	2	2	1	1	1	1	1	1	1	1	1	2	1	3
CD4_TEM	ENSG00000146963	7:139386404:A:ATTTT	28	18	-0.0380577	0.00663819	9.85886e-09	3	3		4	3	2	4	4	2	2	3	4	3	2	4	4	2	3	3	4	2	3	4	3	2	2	2	2	4
CD4_TEM	ENSG00000146966	7:140663981:G:T	20	4	-0.260262	0.0714945	0.000272306	4	4		1	2	2	1	2	2	1	1	2	4	2	1	1	2	2	2	2	2	1	1	2	2	2	2	2	4
CD4_TEM	ENSG00000152926	7:65090084:CAAA:C	28	16	0.222488	0.0429387	2.20075e-07	3	3		3	3	2	3	3	2	2	3	3	3	2	3	2	2	3	3	2	2	3	3	3	2	2	2	2	3
CD4_TEM	ENSG00000153814	7:28145807:C:T	28	12	0.117564	0.0155185	3.57071e-14	3	3		2	3	2	2	2	3	2	2	4	4	2	3	2	2	2	3	2	2	3	3	3	2	2	2	2	4
CD4_TEM	ENSG00000154710	7:66819025:G:GT	28	21	0.0777104	0.013257	4.5772e-09	3	3		3	3	2	4	4	2	2	3	3	3	2	3	3	3	3	3	3	3	3	3	3	3	2	2	2	4
CD4_TEM	ENSG00000154978	7:55473014:G:A	28	23	0.106069	0.00782401	7.21833e-42	4	3		4	4	2	4	4	2	4	4	3	4	2	4	4	4	4	4	4	4	3	4	4	3	4	2	2	4
CD4_TEM	ENSG00000155093	7:157553008:T:C	28	20	0.591122	0.0608806	2.74586e-22	3	4		4	3	2	4	3	4	2	4	4	4	2	3	2	2	4	4	3	3	4	3	4	3	2	2	2	4
CD4_TEM	ENSG00000155530	7:134058640:A:G	28	22	-0.366725	0.0343412	1.27866e-26	4	4		4	3	2	4	4	2	2	4	4	4	2	4	4	4	3	4	4	4	4	4	4	4	2	3	2	4
CD4_TEM	ENSG00000155849	7:37342861:T:G	28	21	-0.0768254	0.00609242	1.8604e-36	4	3		3	4	2	3	4	4	2	3	4	4	2	5	3	2	3	4	3	2	3	3	3	2	3	4	2	5
CD4_TEM	ENSG00000157224	7:90559499:CTT:C	26	8	0.144057	0.0381041	0.000156441	3	3		2	2	2	2	2	2	2	3	3	2	2	3	3	2	3	2	2	2	1	1	2	2	2	2	2	3
CD4_TEM	ENSG00000157259	7:92458002:T:C	28	9	-0.0613673	0.0162559	0.000159962	4	3		2	2	2	2	4	2	2	4	2	3	2	3	2	2	3	2	2	2	3	2	2	2	2	2	2	4
CD4_TEM	ENSG00000157764	7:140812160:CTG:C	28	8	-0.047979	0.0125854	0.000137701	4	3		2	2	2	2	2	2	2	3	3	2	2	3	2	2	3	2	2	2	2	2	3	2	2	2	2	4
CD4_TEM	ENSG00000157800	7:140381498:C:A	28	11	-0.0895108	0.013789	8.50082e-11	4	4		2	3	2	2	2	2	2	4	4	4	2	3	2	2	4	2	2	2	3	3	2	2	2	2	2	4
CD4_TEM	ENSG00000157954	7:5133087:GCCAGGA:G	28	17	0.116992	0.00807507	1.44207e-47	3	3		3	3	2	3	4	3	2	4	3	3	2	3	4	2	3	3	2	2	2	3	3	2	2	2	2	4
CD4_TEM	ENSG00000158321	7:69651148:G:T	28	18	0.716805	0.0683916	1.05746e-25	3	3		4	2	2	3	4	2	2	4	2	3	2	4	4	4	3	3	2	2	3	3	3	3	3	2	2	4
CD4_TEM	ENSG00000158604	7:44564475:C:G	28	14	-0.0346921	0.00639209	5.71962e-08	3	3		2	4	2	3	2	2	2	3	4	3	2	4	2	2	4	2	3	3	5	2	3	2	2	2	2	5
CD4_TEM	ENSG00000160991	7:102438644:G:A	28	18	0.0845096	0.0117541	6.48876e-13	3	3		3	3	2	3	3	2	2	3	4	3	2	3	3	2	3	3	3	2	3	3	3	2	2	2	2	4
CD4_TEM	ENSG00000160993	7:102389298:C:CT	28	7	-0.076111	0.0220042	0.000542313	2	2		2	2	2	2	2	2	2	3	2	2	2	3	2	2	3	3	3	2	2	2	3	2	2	2	2	3
CD4_TEM	ENSG00000161036	7:102472533:G:A	28	16	-0.10854	0.0271195	6.27321e-05	4	3		3	2	2	3	2	2	2	4	3	4	2	4	3	2	4	4	3	3	4	4	2	2	2	2	2	4
CD4_TEM	ENSG00000164543	7:43651921:C:T	28	20	-0.140719	0.0125212	2.63866e-29	4	3		3	4	2	3	3	4	2	3	3	4	2	3	3	2	4	3	4	3	3	3	2	3	2	2	2	4
CD4_TEM	ENSG00000164597	7:107561130:G:A	28	24	0.353483	0.0100569	1.23567e-270	4	4		4	4	3	4	4	3	2	3	3	4	4	3	3	3	4	4	4	2	3	3	4	4	2	3	2	4
CD4_TEM	ENSG00000164631	7:6716863:A:G	28	11	-0.097809	0.0208323	2.66534e-06	3	3		2	2	2	2	2	2	2	3	3	3	2	3	2	2	3	3	3	2	3	2	2	2	2	2	2	3
CD4_TEM	ENSG00000164649	7:21851833:A:G	22	12	0.241038	0.0442037	4.95556e-08	4	4		1	3	2	1	1	2	2	1	4	3	2	1	1	2	3	3	3	2	3	3	3	2	2	2	2	4
CD4_TEM	ENSG00000164654	7:7484595:T:A	28	6	-0.170385	0.0478844	0.00037331	3	2		2	2	2	2	2	2	2	2	2	2	2	3	2	2	2	3	2	2	3	3	2	2	2	2	2	3
CD4_TEM	ENSG00000164659	7:86985776:C:G	28	19	-0.305238	0.046139	3.69976e-11	3	3		3	3	2	3	3	2	2	3	3	4	2	3	3	3	3	3	3	2	4	3	3	2	2	2	2	4
CD4_TEM	ENSG00000164707	7:135672728:A:C	28	17	0.231753	0.0373445	5.44168e-10	4	3		3	3	2	3	3	2	2	4	3	3	2	4	3	2	4	4	3	2	3	2	4	2	2	2	2	4
CD4_TEM	ENSG00000164715	7:98098168:G:A	28	23	-0.258497	0.0204683	1.45832e-36	3	3		4	3	4	3	3	4	2	3	3	4	4	4	3	4	3	4	3	2	3	3	3	2	3	2	2	4
CD4_TEM	ENSG00000164776	7:56108882:CA:C	28	17	0.0940522	0.0155143	1.34187e-09	3	3		4	3	2	3	3	2	2	3	3	3	2	3	2	2	3	4	3	2	3	3	3	2	2	2	2	4
CD4_TEM	ENSG00000164828	7:817046:C:T	28	8	-0.073406	0.0120992	1.30323e-09	4	4		2	3	2	2	2	2	2	2	3	4	2	3	2	2	3	2	2	2	2	2	2	2	2	2	2	4	-0.00845
CD4_TEM	ENSG00000164849	7:1135930:A:AATATATATAAGTATATATAAATATATAAGTATATATAAATATATATAAGTATATATAAATATATAAGTATATATAAAT	19	8	0.393065	0.10628	0.000216979	3	3		1	3	2	1	2	1	2	1	3	3	2	1	1	3	2	2	1	2	1	1	3	2	2	2	2	3
CD4_TEM	ENSG00000164855	7:1535085:C:CTTTTTTTT	28	8	0.104668	0.0301346	0.00051397	3	3		2	3	2	2	2	2	2	3	3	2	2	3	2	2	3	2	2	2	2	2	2	2	2	2	2	3
CD4_TEM	ENSG00000164880	7:1482539:A:G	28	18	-0.0599658	0.0144633	3.38238e-05	4	4		4	4	2	3	3	2	2	4	4	3	2	4	3	2	4	4	4	2	3	4	2	2	2	2	3	4
CD4_TEM	ENSG00000164916	7:4737530:A:G	28	10	-0.0367738	0.00785223	2.82385e-06	4	4		3	4	2	2	2	2	2	4	4	4	2	4	2	2	2	2	2	2	2	3	2	2	2	2	2	4
CD4_TEM	ENSG00000165055	7:128501969:A:T	28	18	-0.129205	0.012031	6.65192e-27	4	4		4	4	2	4	3	2	2	4	4	4	2	4	3	2	4	4	4	2	4	4	4	2	2	2	2	4
CD4_TEM	ENSG00000166529	7:100096918:G:A	28	17	0.157258	0.0435339	0.000303477	3	3		2	3	2	3	3	3	2	3	3	3	2	3	3	2	3	3	2	2	3	3	2	3	2	2	2	3
CD4_TEM	ENSG00000166997	7:100213491:G:GA	28	9	-0.104854	0.0267532	8.88024e-05	3	3		3	2	2	3	3	2	2	3	2	3	2	3	2	2	2	2	2	2	2	2	2	2	2	2	2	3
CD4_TEM	ENSG00000168090	7:100008513:A:AG	28	12	0.0791598	0.0188996	2.80873e-05	4	4		4	4	2	2	2	2	2	4	4	4	2	4	2	2	4	2	2	2	4	4	2	2	2	2	2	4
CD4_TEM	ENSG00000169193	7:23712863:A:T	28	7	-0.250023	0.0658776	0.000147485	2	2		2	2	2	2	2	2	2	2	2	2	2	2	2	2	3	3	3	2	3	3	2	2	3	2	2	3
CD4_TEM	ENSG00000169902	7:66510674:CT:C	28	13	0.21869	0.0455079	1.54341e-06	3	3		2	3	2	3	2	2	2	3	3	2	2	3	3	3	2	2	2	2	3	3	3	2	2	2	2	3
CD4_TEM	ENSG00000169919	7:66012418:G:A	28	5	0.149606	0.04484	0.000848611	3	3		2	2	2	2	2	2	2	3	2	2	2	3	2	2	2	2	2	2	2	2	2	2	2	2	2	3
CD4_TEM	ENSG00000170027	7:76306923:C:T	27	8	0.0335404	0.00885244	0.000151362	3	3		2	4	2	2	2	2	2	3	2	2	2	3	2	2	3	2	2	3	1	2	2	2	2	2	2	4
CD4_TEM	ENSG00000170092	7:75501270:A:G	28	23	-0.290335	0.0213962	6.07665e-42	4	3		4	3	2	3	3	3	2	3	4	4	2	3	4	3	4	3	3	4	4	3	3	2	4	4	2	4
CD4_TEM	ENSG00000170260	7:149267422:A:G	28	18	-0.0806937	0.0138953	6.35085e-09	3	3		3	4	2	4	3	2	2	4	3	4	2	4	3	2	4	4	3	2	3	3	4	2	2	2	2	4
CD4_TEM	ENSG00000170265	7:149186555:A:C	28	10	0.0830905	0.0172434	1.44519e-06	4	3		2	3	2	2	2	2	2	3	2	2	2	3	2	2	3	4	3	2	2	3	2	2	2	2	2	4
CD4_TEM	ENSG00000170379	7:143789655:TATC:T	27	15	0.132695	0.0162026	2.61782e-16	4	4		3	3	2	4	4	2	2	3	3	3	2	3	2	2	3	3	3	2	3	1	2	2	2	2	2	4
CD4_TEM	ENSG00000170615	7:103446316:C:A	28	12	1.21926	0.0539894	6.31912e-113	4	4		4	4	2	4	4	4	2	4	4	4	2	2	2	2	2	2	2	2	3	2	2	2	2	2	2	4	-0.004
CD4_TEM	ENSG00000170667	7:102472779:C:T	28	21	0.378989	0.0565093	1.99139e-11	3	3		3	3	2	3	3	3	2	3	3	3	2	3	3	2	3	3	3	2	3	3	3	3	3	2	2	3
CD4_TEM	ENSG00000171130	7:149871173:A:G	28	21	-0.185352	0.0111604	6.08862e-62	4	4		3	3	2	3	3	3	2	3	4	3	2	3	3	2	3	3	3	3	3	3	3	3	2	2	2	4
CD4_TEM	ENSG00000172115	7:25032292:G:C	28	8	-0.118504	0.029502	5.89936e-05	3	3		2	2	2	2	2	2	2	3	2	2	2	3	2	2	3	2	3	2	2	3	2	2	2	2	2	3
CD4_TEM	ENSG00000172331	7:134682138:C:T	28	10	-0.0694352	0.0155118	7.59541e-06	3	3		3	2	2	3	2	2	2	3	3	2	2	3	2	2	3	2	3	2	2	2	2	2	2	2	2	3
CD4_TEM	ENSG00000173041	7:64583838:CTTTTTT:C	28	9	-0.0617113	0.0146349	2.47885e-05	3	3		2	2	2	2	2	2	2	3	3	2	2	3	2	2	3	3	3	2	2	2	2	2	2	2	2	3
CD4_TEM	ENSG00000173678	7:102755992:TA:T	28	19	0.386557	0.0405643	1.58067e-21	3	3		4	3	2	3	3	2	2	3	4	3	2	3	3	3	3	3	3	2	3	3	3	2	2	2	2	4
CD4_TEM	ENSG00000173852	7:35054094:A:AT	28	21	-0.0979011	0.0110302	6.9458e-19	3	3		3	3	2	3	3	3	2	3	3	3	2	3	3	3	3	3	3	2	3	3	3	3	2	2	2	3
CD4_TEM	ENSG00000174428	7:75004452:C:CT	28	18	0.10243	0.0145876	2.19097e-12	3	3		3	3	2	3	3	2	2	3	3	3	2	3	3	2	3	3	3	2	3	3	3	2	2	2	2	3
CD4_TEM	ENSG00000174945	7:2751399:G:GA	28	20	0.100531	0.0221509	5.66616e-06	3	3		2	4	4	3	2	4	2	4	3	3	2	3	3	2	3	3	4	3	3	4	4	3	2	2	2	4
CD4_TEM	ENSG00000177409	7:93144478:G:A	28	19	-0.30896	0.0259195	9.31117e-33	4	4		3	4	2	4	4	2	4	4	3	4	2	4	4	4	3	4	4	2	3	3	2	2	2	2	2	4
CD4_TEM	ENSG00000177683	7:108569179:T:C	28	18	0.0882085	0.0156739	1.82582e-08	4	4		3	3	2	3	3	2	2	3	3	4	2	3	2	2	3	3	3	3	3	3	3	2	2	2	2	4
CD4_TEM	ENSG00000178381	7:1242610:A:AC	28	11	0.0467601	0.0122511	0.000135192	3	3		2	2	3	2	2	2	2	3	3	2	2	3	2	2	3	2	2	3	3	3	2	2	2	2	2	3
CD4_TEM	ENSG00000178665	7:55887634:G:T	28	20	-0.275663	0.0316907	3.36178e-18	3	3		4	3	2	3	3	2	2	3	3	3	2	3	3	2	4	4	4	2	3	3	3	3	2	3	2	4	0.11725
CD4_TEM	ENSG00000179144	7:150602963:T:C	27	15	-0.0732437	0.0149612	9.80186e-07	4	4		3	3	2	3	3	2	2	3	3	3	2	3	3	2	2	2	2	2	3	3	3	2	2	2	1	4
CD4_TEM	ENSG00000179406	7:66328011:CTTTTTTTTTTTTT:C	28	19	0.245396	0.028459	6.53377e-18	3	4		4	4	2	4	4	2	2	3	4	3	2	4	3	2	4	4	3	2	3	3	3	4	2	2	2	4
CD4_TEM	ENSG00000180354	7:30149188:G:T	28	16	-0.083312	0.0158472	1.46255e-07	4	4		3	3	2	4	2	2	2	4	3	4	2	4	4	2	4	3	3	2	3	3	2	2	2	2	2	4
CD4_TEM	ENSG00000182158	7:137929823:C:G	28	7	0.0368407	0.00849739	1.45406e-05	3	3		2	5	2	2	2	2	2	3	3	2	2	2	2	2	3	2	2	2	2	2	2	2	2	2	2	5
CD4_TEM	ENSG00000182165	7:87356252:T:C	28	18	0.104275	0.0118956	1.85389e-18	3	3		3	3	2	3	3	2	2	3	3	3	2	3	3	2	3	3	3	2	3	3	3	2	2	2	2	3
CD4_TEM	ENSG00000182648	7:156638860:T:C	25	11	0.523153	0.0778672	1.83569e-11	4	3		2	3	2	1	3	2	2	1	4	4	2	1	2	2	3	3	2	2	3	3	2	2	2	2	2	4
CD4_TEM	ENSG00000184863	7:155628492:TA:T	28	13	-0.0236267	0.00593715	6.9071e-05	4	4		2	2	2	3	2	2	2	4	3	3	2	3	3	2	4	2	2	2	3	3	4	2	2	2	2	4
CD4_TEM	ENSG00000184903	7:111417289:T:C	28	21	0.0858512	0.00645085	2.06552e-40	4	4		5	4	2	4	3	3	2	4	4	3	2	4	3	3	4	3	4	2	3	4	4	4	2	2	2	5
CD4_TEM	ENSG00000185040	7:76463065:TCAAAAAA:T	28	19	-0.37952	0.0489128	8.55196e-15	3	3		3	3	2	3	3	2	2	4	3	3	2	3	3	2	3	3	3	2	3	4	3	3	2	2	2	4
CD4_TEM	ENSG00000185811	7:50295636:G:A	27	16	-0.0428226	0.00461575	1.73496e-20	4	4		4	4	2	4	4	2	2	4	4	4	2	4	4	2	4	3	3	2	1	2	2	3	2	2	2	4
CD4_TEM	ENSG00000186088	7:77426112:T:C	28	21	0.0645776	0.00979135	4.24181e-11	3	3		3	3	2	3	3	2	2	3	3	3	2	3	3	3	3	3	4	3	3	3	3	3	2	2	2	4
CD4_TEM	ENSG00000186480	7:155368497:TAGAGG:T	28	13	-0.0563304	0.0127175	9.45109e-06	3	3		3	2	2	3	3	2	2	3	3	2	2	3	2	2	3	3	2	3	2	3	2	2	2	2	2	3
CD4_TEM	ENSG00000186591	7:129926508:C:CA	28	14	0.0371488	0.00917647	5.15984e-05	2	3		3	4	2	3	3	2	2	3	2	2	2	4	3	3	4	3	2	2	3	3	2	2	2	2	2	4
CD4_TEM	ENSG00000186645	7:77063061:T:C	28	22	-0.572149	0.0390761	1.51715e-48	4	3		3	3	2	3	3	3	3	3	3	3	2	3	3	3	3	3	3	2	3	3	3	3	2	2	2	4
CD4_TEM	ENSG00000187037	7:37834965:A:G	21	12	-0.172137	0.049818	0.000549636	1	1		3	1	2	2	2	2	2	3	1	1	2	3	3	2	1	2	1	2	3	3	3	3	3	3	3	3
CD4_TEM	ENSG00000187260	7:151398045:G:A	21	11	0.200182	0.0164191	3.42945e-34	4	1		4	1	2	3	3	1	2	4	3	4	2	1	2	2	3	2	2	1	1	4	1	3	2	2	2	4
CD4_TEM	ENSG00000188185	7:39644173:C:G	28	13	-0.0970238	0.0211172	4.33714e-06	4	4		2	4	2	2	2	2	2	2	4	4	2	3	3	2	2	2	3	2	4	4	4	2	4	2	2	4
CD4_TEM	ENSG00000188186	7:100173443:C:CT	28	18	-0.043529	0.00717039	1.27387e-09	3	3		3	3	2	3	3	2	2	3	3	3	2	3	3	2	3	3	3	2	3	3	3	2	2	2	2	3
CD4_TEM	ENSG00000188191	7:587988:G:T	28	19	-0.0969948	0.0146354	3.41663e-11	3	3		3	3	3	3	3	4	3	3	3	3	2	3	2	2	3	3	3	2	3	3	2	2	2	2	2	4
CD4_TEM	ENSG00000188372	7:76514388:T:G	28	27	-0.51163	0.0289358	5.81639e-70	4	4		3	3	3	4	4	3	4	3	3	3	4	3	4	3	3	3	4	3	3	3	3	3	3	2	3	4
CD4_TEM	ENSG00000188732	7:23685256:GCAAAACAAAACAAAA:G	28	16	0.112354	0.0202542	2.90319e-08	3	3		2	3	2	3	3	2	2	3	3	3	2	3	2	3	3	3	3	2	4	2	2	3	2	2	2	4
CD4_TEM	ENSG00000189077	7:76009103:G:A	28	13	0.223955	0.025715	3.06201e-18	4	4		4	2	2	4	4	2	2	4	3	4	2	4	4	2	2	2	2	2	2	5	2	2	2	4	2	5
CD4_TEM	ENSG00000196204	7:5124187:CA:C	28	19	0.0755319	0.00804487	6.06765e-21	4	4		3	4	2	3	3	2	2	3	3	4	2	3	3	2	3	3	3	2	3	3	3	3	2	2	2	4
CD4_TEM	ENSG00000196247	7:64651891:C:G	28	20	-0.0668134	0.00836633	1.39395e-15	4	4		4	3	2	5	4	2	5	5	4	4	2	5	5	2	5	5	3	2	5	5	5	3	2	2	2	5
CD4_TEM	ENSG00000196262	7:44796715:A:G	28	26	0.102534	0.0070265	3.13487e-48	4	4		4	4	4	3	4	4	3	3	4	4	3	4	4	4	3	3	3	3	4	3	4	3	2	3	2	4	-0.01855
CD4_TEM	ENSG00000196275	7:74821855:AT:A	28	19	-0.143389	0.0150286	1.41413e-21	4	4		4	3	2	4	3	2	2	4	4	3	2	4	3	3	4	3	4	2	4	2	3	2	2	3	2	4
CD4_TEM	ENSG00000196295	7:30650360:C:T	28	20	-0.124571	0.0112818	2.40425e-28	3	4		3	3	2	3	3	3	2	3	3	3	2	4	4	2	3	4	3	3	4	3	4	2	2	2	2	4
CD4_TEM	ENSG00000196313	7:72905597:A:G	28	6	0.115939	0.0307187	0.000160515	2	3		2	2	2	2	2	2	2	3	3	2	2	3	2	2	3	2	2	2	2	2	2	2	2	2	2	3
CD4_TEM	ENSG00000196329	7:150754150:AG:A	23	15	-0.0811259	0.0101914	1.7169e-15	4	3		3	3	3	3	3	4	2	4	3	4	2	3	4	2	1	1	1	2	2	3	2	1	2	2	1	4
CD4_TEM	ENSG00000196367	7:98891211:T:A	28	12	-0.0254887	0.00724974	0.00043841	3	3		2	3	2	2	2	2	2	3	3	3	2	3	2	2	3	3	3	3	2	2	2	2	2	2	2	3
CD4_TEM	ENSG00000196511	7:144831518:A:T	28	21	-0.106697	0.00748421	4.10064e-46	4	4		3	4	2	4	4	3	2	4	4	4	2	4	4	4	4	4	4	2	4	4	4	2	2	4	2	4
CD4_TEM	ENSG00000196652	7:99575570:T:TAC	28	5	-0.15095	0.0305256	7.61313e-07	3	3		2	2	2	2	2	2	2	2	2	3	2	2	2	2	2	2	3	2	2	2	2	2	2	2	2	3
CD4_TEM	ENSG00000196683	7:22822020:C:A	28	27	-0.123828	0.00627963	1.48242e-86	4	4		3	3	3	4	4	3	3	3	4	3	3	4	4	3	3	3	3	2	3	4	4	3	4	3	3	4
CD4_TEM	ENSG00000196937	7:121450124:A:G	28	16	0.0910039	0.0118008	1.24167e-14	3	3		3	3	2	3	3	2	2	3	3	3	2	3	3	2	3	2	3	2	3	3	2	2	2	2	2	3
CD4_TEM	ENSG00000197008	7:64796454:CACTT:C	28	20	-0.0628785	0.00968849	8.58273e-11	4	4		5	3	2	4	3	2	2	4	3	3	2	4	3	4	3	3	3	2	4	4	2	4	2	3	2	5
CD4_TEM	ENSG00000197024	7:149215011:C:G	28	6	-0.057468	0.0136474	2.54336e-05	3	3		2	2	2	2	2	2	2	3	3	2	2	3	2	2	2	2	2	2	2	2	2	2	2	2	2	3
CD4_TEM	ENSG00000197037	7:99544818:A:AT	28	10	0.171872	0.0383373	7.35425e-06	4	4		2	2	2	3	2	2	2	3	4	2	2	4	2	2	4	2	2	2	3	2	2	2	4	2	2	4
CD4_TEM	ENSG00000197150	7:151103514:G:A	28	5	-0.129073	0.0326753	7.80937e-05	3	3		2	2	2	2	2	2	2	2	3	2	2	2	2	2	2	2	2	2	3	2	2	2	2	2	2	3
CD4_TEM	ENSG00000197362	7:149064961:TAC:T	28	16	0.0760983	0.0159894	1.94261e-06	4	4		4	4	2	2	2	3	2	3	4	3	2	3	2	2	4	4	4	2	3	4	4	2	2	2	2	4
CD4_TEM	ENSG00000197448	7:143226694:A:G	28	17	-0.0821968	0.0111695	1.85212e-13	4	4		3	3	2	4	4	2	2	3	4	3	2	3	2	2	4	4	3	2	3	4	4	2	2	2	2	4
CD4_TEM	ENSG00000198039	7:64897718:T:C	28	16	-0.494076	0.0756811	6.64779e-11	4	4		4	4	2	4	4	2	2	4	4	4	2	4	2	2	4	4	4	2	4	4	2	2	2	2	2	4
CD4_TEM	ENSG00000198286	7:3118068:A:G	28	21	0.0548567	0.00671949	3.2458e-16	4	3		4	3	2	4	4	2	3	4	4	4	3	3	4	3	3	3	3	3	2	2	3	2	3	2	2	4
CD4_TEM	ENSG00000198420	7:143789655:TATC:T	28	16	0.161655	0.0144578	5.0415e-29	4	4		4	4	2	4	4	2	2	4	4	4	2	4	2	2	3	4	4	2	3	3	2	2	2	2	2	4
CD4_TEM	ENSG00000198742	7:99125057:TTTCATTCA:T	28	18	0.0725595	0.0188741	0.000120855	4	3		3	3	2	2	4	2	2	4	3	3	2	3	4	2	3	3	3	2	4	4	3	3	2	2	2	4
CD4_TEM	ENSG00000198839	7:112289892:AT:A	28	16	-0.246026	0.0456503	7.07039e-08	3	4		3	3	2	4	2	2	2	4	4	4	2	3	2	2	4	3	3	2	3	3	3	2	2	2	2	4
CD4_TEM	ENSG00000198874	7:67257428:A:G	28	16	0.0879509	0.0150304	4.87034e-09	3	3		3	3	2	3	3	2	2	3	3	3	2	3	3	2	3	2	3	2	3	3	2	2	2	2	2	3
CD4_TEM	ENSG00000204947	7:149200608:T:TA	28	9	0.40996	0.0965306	2.16709e-05	3	3		2	2	2	2	3	2	2	3	3	2	2	4	3	2	3	2	2	2	2	2	2	2	2	2	2	4
CD4_TEM	ENSG00000205238	7:102555633:C:A	28	26	0.301149	0.018262	4.29785e-61	4	4		4	4	3	4	4	4	4	4	4	4	2	4	4	3	4	4	4	4	4	4	4	3	3	4	2	4
CD4_TEM	ENSG00000205356	7:98343248:TACAC:T	28	13	-0.0512344	0.00960004	9.45505e-08	3	3		2	3	2	3	2	2	2	3	2	3	2	3	2	2	3	2	3	2	3	3	3	2	2	2	2	3
CD4_TEM	ENSG00000205482	7:77004957:CTGCTGT:C	28	24	0.240427	0.0189378	6.25131e-37	4	4		3	4	2	4	3	4	2	4	4	4	2	4	4	3	4	4	3	3	4	4	4	3	3	3	2	4
CD4_TEM	ENSG00000211694	7:38233206:C:CTCCACCACCACCACTG	14	8	-0.493103	0.0395709	1.21439e-35	4	1		1	1	2	4	3	2	2	4	3	4	2	4	2	2	1	1	1	1	1	1	1	1	1	1	1	4
CD4_TEM	ENSG00000211751	7:142795717:A:G	27	13	0.0933952	0.00861657	2.24888e-27	4	4		1	3	2	3	4	3	2	4	3	4	2	3	3	5	2	2	2	2	2	2	2	2	2	2	2	5
CD4_TEM	ENSG00000211753	7:142721177:C:T	13	12	0.767747	0.0369564	7.37398e-96	4	4		1	4	2	4	3	3	1	1	3	3	3	1	1	3	1	1	1	1	1	1	1	1	1	4	1	4
CD4_TEM	ENSG00000211772	7:142726593:A:C	27	14	-0.0314123	0.00580217	6.16692e-08	3	3		1	3	2	3	2	2	2	4	3	4	2	3	3	2	3	3	3	3	2	2	2	2	2	2	2	4
CD4_TEM	ENSG00000213203	7:150710996:T:A	27	12	-0.0634971	0.0121951	1.92138e-07	3	4		1	3	2	3	3	2	2	4	2	3	2	3	3	2	2	2	2	2	3	2	3	2	2	2	2	4
CD4_TEM	ENSG00000213214	7:144288724:T:G	20	12	-0.27618	0.0377705	2.6307e-13	3	3		1	3	2	3	1	2	3	3	3	3	2	1	1	2	3	3	3	2	1	1	1	1	2	2	2	3
CD4_TEM	ENSG00000213413	7:100193939:C:CT	21	15	0.0983918	0.0158157	4.93473e-10	4	4		1	3	2	3	3	2	2	4	3	4	2	4	4	3	3	3	4	2	1	1	1	1	1	2	1	4
CD4_TEM	ENSG00000213462	7:64989443:TTATATATATATATATATATATA:T	27	13	-0.074819	0.0197719	0.000154263	3	3		1	2	2	2	2	2	2	3	3	3	2	3	2	2	3	3	3	2	3	3	3	2	2	2	2	3
CD4_TEM	ENSG00000214106	7:154926852:T:A	27	19	0.109418	0.0133412	2.37368e-16	4	3		1	3	2	4	4	2	2	4	3	4	2	3	3	2	4	4	4	3	4	4	4	2	2	3	2	4
CD4_TEM	ENSG00000214194	7:113124354:ATTTTTATTTTTT:A	27	11	-0.0675532	0.0173856	0.00010208	3	3		1	3	2	2	2	2	2	3	2	2	2	3	2	2	4	3	2	2	3	3	3	2	2	2	2	4
CD4_TEM	ENSG00000214253	7:101248821:C:T	27	22	-0.194613	0.0149688	1.20359e-38	4	4		1	3	2	4	4	3	2	4	3	4	2	4	4	4	3	3	3	4	3	4	3	4	2	4	2	4
CD4_TEM	ENSG00000214960	7:16420718:G:A	27	19	-0.584271	0.0412359	1.42569e-45	4	4		1	4	2	4	4	2	2	4	4	4	2	4	4	4	4	4	4	2	4	3	3	4	2	2	2	4
CD4_TEM	ENSG00000216895	7:155730914:A:G	27	6	-0.255649	0.0721451	0.000394802	3	3		1	2	2	2	2	2	2	3	2	2	2	3	2	2	3	2	2	2	2	2	2	2	2	2	2	3
CD4_TEM	ENSG00000219545	7:7748239:C:T	27	14	0.0494287	0.0083457	3.16796e-09	3	3		1	3	2	4	2	2	2	3	3	3	2	3	2	2	3	3	3	2	3	2	3	2	2	2	2	4
CD4_TEM	ENSG00000221838	7:100184463:G:GGTTT	27	16	0.087275	0.0265352	0.00100534	3	3		1	3	2	3	3	2	2	3	3	3	2	3	3	2	3	2	3	2	3	3	3	2	2	2	2	3
CD4_TEM	ENSG00000221909	7:99545841:CA:C	27	7	-0.112615	0.03158	0.000362445	4	4		1	2	2	2	2	2	2	3	2	2	2	3	2	2	3	2	3	2	2	2	2	2	2	2	2	4
CD4_TEM	ENSG00000224101	7:36975845:G:GAAA	27	8	0.0764533	0.0209247	0.000258457	4	4		1	2	2	2	2	2	2	4	2	2	2	4	2	2	3	2	3	2	2	4	2	2	2	2	2	4
CD4_TEM	ENSG00000225535	7:115049739:G:GTA	27	5	0.0899468	0.0228504	8.27359e-05	3	2		1	2	2	2	3	2	2	3	2	2	2	3	2	2	2	2	2	2	2	2	2	2	2	2	2	3
CD4_TEM	ENSG00000226824	7:66738014:G:T	27	21	-0.092854	0.0101256	4.72192e-20	4	3		1	3	2	3	3	3	2	4	4	3	2	3	4	3	3	3	3	2	3	3	3	3	3	2	2	4
CD4_TEM	ENSG00000227053	7:101015436:T:C	16	14	0.178657	0.026266	1.03304e-11	3	1		1	4	3	3	3	3	1	4	1	4	3	3	1	3	1	1	1	2	1	1	3	1	3	2	1	4
CD4_TEM	ENSG00000227191	7:38233206:C:CTCCACCACCACCACTG	17	14	-0.658053	0.0288068	1.68882e-115	4	4		1	3	4	3	4	3	2	4	4	4	4	3	3	1	1	1	1	2	1	1	1	1	1	2	1	4
CD4_TEM	ENSG00000228010	7:6679043:T:C	27	16	-0.121161	0.0158746	2.30539e-14	4	4		1	4	2	3	4	2	2	4	4	4	2	4	4	2	4	4	4	2	4	3	2	2	2	2	2	4
CD4_TEM	ENSG00000228049	7:102714871:A:C	27	23	-0.672892	0.040889	7.52729e-61	3	3		1	4	3	3	4	3	2	3	3	4	3	3	3	3	4	3	3	2	3	3	3	4	2	3	2	4
CD4_TEM	ENSG00000228334	7:3118068:A:G	14	13	0.948032	0.0410733	7.10511e-118	1	1		1	4	2	4	4	1	4	4	1	4	4	4	4	4	1	1	1	1	1	1	1	1	3	4	1	4
CD4_TEM	ENSG00000228393	7:105086908:T:TTA	27	18	0.0749398	0.010063	9.54373e-14	3	4		1	4	2	4	3	2	2	4	4	4	2	4	3	2	4	3	3	2	3	3	3	3	2	2	2	4
CD4_TEM	ENSG00000228649	7:22851123:A:G	27	13	0.126547	0.0222915	1.37127e-08	3	3		1	2	2	2	2	2	2	3	3	3	2	3	2	2	3	3	3	2	3	3	3	2	2	2	2	3
CD4_TEM	ENSG00000228775	7:141744614:G:C	27	23	0.247398	0.022316	1.46471e-28	3	3		1	4	3	4	4	3	2	3	4	3	2	4	4	4	4	4	4	4	4	4	4	4	2	3	2	4
CD4_TEM	ENSG00000229043	7:1174270:G:C	27	20	-0.311103	0.0316096	7.41993e-23	3	4		1	3	2	4	4	2	2	3	4	3	2	3	3	3	3	3	4	4	3	4	3	3	2	2	2	4
CD4_TEM	ENSG00000229153	7:143407723:G:A	28	15	-0.213097	0.0331802	1.34127e-10	4	4		3	4	2	2	3	2	2	3	4	4	2	3	2	2	3	2	3	2	3	3	3	2	2	2	2	4
CD4_TEM	ENSG00000229618	7:12687129:G:A	22	8	0.286861	0.0492256	5.62671e-09	1	1		3	3	2	2	4	2	2	3	1	3	2	1	2	2	1	2	3	2	3	1	2	2	2	2	2	4
CD4_TEM	ENSG00000229628	7:45927084:G:C	17	13	0.279579	0.0251785	1.20121e-28	3	3		4	3	1	3	4	2	1	4	3	3	2	4	1	2	1	3	1	1	1	1	1	3	1	1	2	4
CD4_TEM	ENSG00000230358	7:67201307:AAAC:A	28	14	-0.0929514	0.0218432	2.08684e-05	3	3		3	3	2	2	3	2	2	3	4	3	2	3	2	2	3	3	3	2	3	2	2	2	2	2	2	4
CD4_TEM	ENSG00000230825	7:7269541:A:ATT	28	11	-0.146673	0.0365699	6.05199e-05	3	3		2	2	2	2	2	2	2	3	3	3	2	3	2	2	3	3	3	2	3	2	2	2	2	2	2	3
CD4_TEM	ENSG00000231721	7:131083841:C:T	28	13	-0.043377	0.0088589	9.75951e-07	3	3		2	3	2	3	3	2	2	3	2	2	2	3	3	2	3	3	3	2	3	2	2	2	2	2	2	3
CD4_TEM	ENSG00000232053	7:136014407:CTT:C	28	20	0.154398	0.0250366	6.96431e-10	3	3		3	3	2	4	3	2	2	4	3	3	2	3	3	2	3	3	3	2	3	3	3	2	3	3	2	4
CD4_TEM	ENSG00000232956	7:45019059:CT:C	28	19	0.0680439	0.0113992	2.38484e-09	4	3		3	3	2	3	4	2	2	3	4	3	2	3	4	2	3	3	3	2	3	3	3	3	2	2	2	4
CD4_TEM	ENSG00000233108	7:7897983:G:T	24	8	0.108588	0.0273344	7.11009e-05	3	3		2	2	2	2	2	2	2	3	3	2	2	3	2	2	3	2	3	2	1	1	1	2	2	2	1	3
CD4_TEM	ENSG00000233429	7:27104138:T:C	28	18	-0.200727	0.0270107	1.07472e-13	3	3		3	3	2	3	3	2	2	3	3	3	2	3	3	2	3	3	3	2	3	3	3	2	2	2	2	3
CD4_TEM	ENSG00000233559	7:130969870:C:CA	28	15	-0.0539921	0.00852282	2.37326e-10	3	3		2	3	2	3	3	2	2	3	3	3	2	3	3	2	3	3	3	2	2	3	2	2	2	2	2	3
CD4_TEM	ENSG00000234183	7:44915187:G:A	23	11	-0.250298	0.0263453	2.08515e-21	4	4		2	4	2	2	4	2	2	3	4	4	2	3	3	2	1	1	1	2	1	1	4	2	2	2	2	4
CD4_TEM	ENSG00000234185	7:66248503:G:GT	28	10	-0.0459972	0.0121007	0.000143999	2	2		3	2	2	3	2	2	2	3	2	2	2	3	3	3	2	2	3	2	3	3	2	2	2	2	2	3
CD4_TEM	ENSG00000234444	7:64317573:G:T	28	20	-0.144992	0.0116319	1.15951e-35	3	3		4	3	2	4	4	3	2	3	3	4	2	4	3	2	3	4	3	2	4	3	3	4	2	2	2	4
CD4_TEM	ENSG00000236609	7:6556830:G:A	19	8	0.12663	0.031757	6.6784e-05	1	2		2	1	1	2	3	2	2	3	3	3	2	3	2	2	3	3	2	1	1	1	1	2	1	2	1	3
CD4_TEM	ENSG00000237310	7:66476029:CAAAAAAAAA:C	28	20	0.194883	0.0241312	6.69285e-16	4	3		3	4	2	4	3	3	2	3	4	4	2	4	2	2	4	4	4	2	3	4	4	4	2	3	2	4
CD4_TEM	ENSG00000237471	7:45927084:G:C	16	11	0.20419	0.0286892	1.10055e-12	3	3		4	1	2	4	4	2	1	3	4	3	2	4	1	2	1	1	1	1	1	1	1	3	1	1	2	4
CD4_TEM	ENSG00000237773	7:17267077:T:A	28	16	-0.242212	0.0409432	3.30261e-09	4	4		3	3	2	4	2	2	2	4	3	4	2	4	3	2	3	4	2	2	3	3	3	2	2	2	2	4
CD4_TEM	ENSG00000239480	7:102432489:AT:A	18	7	-0.190962	0.0319109	2.17414e-09	3	1		1	1	2	2	3	1	2	1	3	4	2	1	1	2	1	2	3	2	3	1	2	1	2	2	2	4
CD4_TEM	ENSG00000239911	7:151876710:C:A	28	15	-0.269035	0.0456568	3.80247e-09	4	4		4	4	2	4	4	2	2	4	4	4	2	4	2	2	4	3	4	2	2	3	2	2	2	2	2	4
CD4_TEM	ENSG00000240204	7:129535857:CAAA:C	17	9	0.199078	0.0321199	5.72003e-10	1	2		2	1	2	3	4	1	1	3	3	4	2	3	4	2	1	2	3	2	1	1	1	1	1	2	1	4
CD4_TEM	ENSG00000240230	7:987651:G:A	28	4	0.120043	0.0328712	0.000260294	2	2		2	2	2	2	2	2	2	3	2	2	2	2	2	2	2	2	2	2	3	3	2	2	2	2	2	3
CD4_TEM	ENSG00000240571	7:130125751:T:C	28	14	-0.187034	0.047986	9.71154e-05	3	3		3	2	2	2	2	2	2	3	3	3	2	3	2	2	3	3	3	2	3	3	3	2	2	2	2	3
CD4_TEM	ENSG00000241258	7:66109180:CTT:C	28	19	0.0366878	0.0104636	0.000454519	3	3		3	2	2	3	3	2	2	3	3	3	2	3	3	3	4	3	3	3	3	3	3	2	2	2	2	4
CD4_TEM	ENSG00000241764	7:107717365:CAAA:C	26	13	0.150738	0.0354146	2.0775e-05	3	4		3	2	2	3	2	2	2	3	3	2	2	3	2	3	1	1	2	2	4	4	4	4	2	2	2	4
CD4_TEM	ENSG00000242798	7:100046925:C:CT	28	9	-0.119042	0.0259547	4.50632e-06	4	4		2	2	2	2	3	3	2	4	2	3	2	4	2	2	2	2	2	2	3	2	2	2	2	2	2	4
CD4_TEM	ENSG00000243317	7:135666904:T:C	28	18	-0.0366556	0.00703487	1.88275e-07	5	3		3	3	3	5	2	2	2	4	3	3	2	4	2	2	3	3	3	2	3	3	3	2	2	3	2	5
CD4_TEM	ENSG00000243335	7:66628622:G:C	28	21	0.118063	0.0254853	3.61074e-06	3	3		3	3	2	3	3	2	2	3	3	3	2	3	3	3	3	3	3	2	3	3	3	3	2	3	2	3	-0.0744
CD4_TEM	ENSG00000243836	7:151395512:C:CGG	12	9	0.232361	0.0153351	7.31962e-52	4	1		4	1	4	3	4	1	2	4	1	4	2	1	3	2	1	1	1	1	1	1	1	1	1	1	1	4
CD4_TEM	ENSG00000244055	7:92444445:C:CA	28	16	0.106466	0.0251163	2.24592e-05	4	3		2	3	2	2	3	2	2	4	3	3	2	3	3	2	3	4	4	2	3	3	3	2	2	2	2	4
CD4_TEM	ENSG00000244198	7:144323546:T:C	24	15	0.182044	0.0237437	1.75997e-14	3	3		3	3	2	3	3	3	2	3	3	3	2	1	1	2	3	3	3	2	1	1	2	2	2	3	2	3
CD4_TEM	ENSG00000244479	7:144270763:C:T	24	15	0.181654	0.0214688	2.64452e-17	4	4		4	4	2	3	3	3	2	4	4	4	2	1	1	2	3	3	3	2	1	1	2	2	2	3	2	4
CD4_TEM	ENSG00000244701	7:141662893:A:T	28	12	0.11266	0.0191451	3.99238e-09	4	4		2	2	2	2	4	2	2	4	4	3	2	4	2	2	4	4	4	2	3	2	2	2	2	2	2	4
CD4_TEM	ENSG00000257093	7:141662953:T:C	28	12	0.153167	0.0382085	6.10516e-05	3	3		2	2	2	3	3	2	2	3	3	3	2	3	3	2	3	3	2	2	2	2	2	2	2	2	2	3
CD4_TEM	ENSG00000257923	7:102038049:C:CA	28	9	0.0258287	0.00640459	5.51053e-05	3	3		3	2	2	2	2	2	2	2	3	3	2	3	2	2	2	2	2	2	3	3	2	2	2	2	2	3
CD4_TEM	ENSG00000260097	7:102355539:C:CTT	28	16	0.322877	0.0430409	6.30229e-14	4	4		2	3	2	4	4	2	2	4	4	4	2	4	2	2	3	4	4	2	4	4	4	2	2	2	2	4
CD4_TEM	ENSG00000260997	7:45035913:G:A	28	15	0.142491	0.0319503	8.20483e-06	3	3		3	2	2	3	3	2	2	3	3	3	2	3	2	2	3	3	2	2	3	3	3	2	2	2	2	3
CD4_TEM	ENSG00000261115	7:141072843:C:T	13	8	0.39105	0.0397817	8.37117e-23	4	1		1	1	2	4	1	1	2	4	1	3	2	1	3	2	1	3	3	2	1	1	1	1	1	1	1	4
CD4_TEM	ENSG00000261455	7:152429815:A:G	28	16	-0.117107	0.0180669	9.05916e-11	4	3		4	2	2	3	3	2	2	3	4	4	2	4	4	2	3	2	4	2	4	4	3	2	2	2	2	4
CD4_TEM	ENSG00000267368	7:102572311:G:T	28	28	-0.463115	0.0278334	3.64803e-62	3	3		3	3	3	3	3	3	3	3	3	4	3	4	3	3	3	3	3	3	3	4	3	3	3	4	3	4
CD4_TEM	ENSG00000271204	7:130942189:C:T	28	14	0.148503	0.0147837	9.66268e-24	4	3		3	4	2	2	4	2	2	4	3	4	2	3	2	2	3	4	3	2	3	2	2	2	2	2	2	4
CD4_TEM	ENSG00000271553	7:128719655:G:A	23	12	-0.1912	0.0397694	1.52665e-06	3	3		1	3	2	3	2	2	1	3	3	3	2	1	2	1	3	3	3	2	3	1	2	2	2	2	2	3
CD4_TEM	ENSG00000272391	7:75532091:G:A	28	20	0.0920906	0.013095	2.02849e-12	3	3		3	3	2	3	3	2	2	3	3	3	2	3	3	3	4	3	3	2	3	3	3	3	2	2	2	4
CD4_TEM	ENSG00000272686	7:123749039:G:C	22	7	-0.161736	0.0413503	9.17808e-05	1	3		2	1	2	2	1	2	2	3	2	1	2	1	2	2	3	1	2	2	3	4	3	2	2	2	2	4
CD4_TEM	ENSG00000272768	7:44916533:C:T	28	17	-0.231537	0.0263636	1.59976e-18	3	3		2	3	3	2	4	2	2	3	4	3	2	4	4	2	4	3	3	2	4	4	4	2	2	2	2	4
CD4_TEM	ENSG00000272831	7:66760442:A:ATTTTTT	28	25	0.357549	0.031641	1.30938e-29	3	3		3	3	4	4	4	3	2	4	3	4	3	3	3	3	3	3	3	2	3	3	4	4	2	3	4	4
CD4_TEM	ENSG00000272894	7:7566908:G:C	28	12	0.377168	0.0894032	2.45679e-05	3	4		2	2	2	2	2	2	2	4	3	2	2	4	2	2	4	4	4	2	3	4	2	2	2	2	3	4
CD4_TEM	ENSG00000273117	7:155297634:T:C	27	15	0.130547	0.0199085	5.47604e-11	3	4		1	3	2	4	3	2	2	3	4	3	2	3	2	2	3	3	2	2	3	4	3	2	2	2	2	4
CD4_TEM	ENSG00000273270	7:128562080:G:GT	27	16	-0.201525	0.0269861	8.15766e-14	4	4		1	3	2	4	3	2	2	4	3	4	2	4	3	2	2	3	3	2	4	3	4	2	2	2	2	4
CD4_TEM	ENSG00000273319	7:130942189:C:T	27	11	0.136951	0.0133886	1.47172e-24	4	3		1	4	2	2	4	2	2	4	2	4	2	2	2	2	3	4	4	4	2	2	2	2	2	2	2	4
CD4_TEM	ENSG00000273329	7:129595327:TGTGTG:T	27	16	0.130982	0.0272455	1.52854e-06	3	4		1	3	2	4	2	2	2	4	3	3	2	4	3	2	4	4	4	2	4	4	4	2	2	2	2	4
CD4_TEM	ENSG00000273344	7:155065074:A:T	27	13	-0.0728678	0.0147755	8.15382e-07	3	3		1	3	2	2	2	2	2	3	2	3	2	3	2	2	3	3	3	3	3	3	2	2	2	2	2	3
CD4_TEM	ENSG00000273448	7:67428298:CT:C	27	13	0.157594	0.03506	6.95767e-06	3	3		1	2	2	2	2	2	2	3	3	3	2	3	2	2	3	3	3	2	3	3	3	2	2	2	2	3
CD4_TEM	ENSG00000274523	7:75037745:G:A	27	14	-0.0591605	0.0147329	5.93099e-05	4	4		1	3	2	4	3	2	2	4	2	4	2	4	3	2	3	3	2	2	3	3	2	2	2	2	2	4
CD4_TEM	ENSG00000274570	7:73237482:G:GA	25	13	0.959604	0.133493	6.5551e-13	4	4		1	4	2	2	2	2	2	4	4	4	2	4	2	2	4	4	4	2	1	1	4	4	2	2	2	4
CD4_TEM	ENSG00000277149	7:72572496:CA:C	27	17	0.0536517	0.0129821	3.58432e-05	3	3		1	4	2	3	2	3	2	3	3	3	2	4	3	2	4	4	3	2	2	4	3	3	2	2	2	4
CD4_TEM	ENSG00000279168	7:102572311:G:T	27	22	-0.22934	0.0216647	3.4643e-26	3	3		1	3	2	3	3	3	2	3	4	3	2	3	4	4	3	3	4	3	3	3	3	3	2	3	2	4
CD4_TEM	ENSG00000281103	7:38348562:A:G	27	26	-0.205362	0.0107585	3.16106e-81	4	4		1	4	3	3	3	3	3	3	3	4	2	3	3	3	3	3	4	3	3	3	3	4	3	4	3	4
CD4_TEM	ENSG00000281404	7:30310853:C:CCCTGT	27	15	0.157348	0.0286289	3.88277e-08	4	4		1	4	2	2	4	2	2	4	4	3	2	4	3	2	4	4	4	2	4	4	2	2	2	2	2	4
CD4_TEM	ENSG00000283063	7:142348672:C:A	10	8	0.375687	0.0434421	5.24094e-18	4	4		1	4	2	1	4	5	1	1	4	4	2	1	1	1	1	1	1	1	1	1	1	1	1	1	1	5
CD4_TEM	ENSG00000284707	7:97981185:A:G	27	21	-0.0365456	0.00666293	4.13696e-08	3	3		1	4	3	3	3	3	2	3	3	3	2	3	3	2	3	3	3	3	3	3	3	4	2	2	2	4
CD4_TEM	ENSG00000285437	7:102572618:A:T	27	26	-0.212478	0.0157962	3.03045e-41	3	3		1	3	3	3	4	3	2	3	4	4	3	4	4	3	3	3	3	4	4	3	3	4	4	3	3	4	-0.12655
CD4_TEM	ENSG00000286214	7:130613091:A:T	27	13	0.148399	0.0383844	0.000110575	3	3		1	3	2	2	3	2	2	3	3	3	2	3	2	2	3	3	3	2	2	3	2	2	2	2	2	3
CD4_TEM	ENSG00000286478	7:27663321:C:T	28	17	-0.0948788	0.021374	9.03873e-06	3	3		2	3	2	3	3	2	2	3	3	3	2	3	3	2	3	3	2	2	3	3	3	2	3	2	2	3
CD4_TEM	ENSG00000287032	7:35576725:C:CAAAAG	20	9	0.123969	0.027734	7.82523e-06	3	3		3	2	2	2	3	2	1	3	2	2	2	3	3	2	1	2	1	2	3	1	1	1	1	2	1	3
CD4_TEM	ENSG00000287093	7:24856694:C:T	27	7	0.0945621	0.0245517	0.000117372	3	3		2	2	2	2	2	2	2	3	3	2	2	3	2	2	3	2	2	2	2	1	2	2	2	2	2	3
CD4_TEM	ENSG00000287580	7:64833732:G:T	26	17	-0.296038	0.0423892	2.87297e-12	3	3		3	3	2	3	3	3	2	3	4	3	2	3	3	2	3	3	3	2	1	1	3	2	2	2	2	4
CD4_TEM	ENSG00000287733	7:135125578:G:T	28	18	0.171378	0.0216704	2.60783e-15	3	3		3	3	2	3	3	2	2	3	3	4	2	3	3	2	3	3	4	2	4	3	2	2	3	2	2	4
CD4_TEM	ENSG00000289108	7:65203238:A:G	14	10	-0.175784	0.0228819	1.56313e-14	3	1		3	1	2	3	3	1	2	3	1	3	2	5	1	2	1	3	3	1	1	1	1	1	1	1	1	5
CD4_TEM	ENSG00000289177	7:66794207:ATT:A	28	21	-0.29727	0.03305	2.3723e-19	4	4		4	4	2	4	4	3	2	4	4	4	2	3	4	2	3	4	3	4	4	3	3	3	2	2	2	4
CD4_TEM	ENSG00000289269	7:40125269:C:A	28	13	-0.130419	0.0310051	2.59517e-05	3	3		2	3	2	2	2	2	2	4	3	3	2	3	2	2	3	3	3	2	3	3	2	2	2	2	2	4
CD4_TEM	ENSG00000289600	7:136010416:T:TACACACACACACAC	28	17	0.225053	0.0463135	1.1778e-06	3	3		3	3	2	3	3	2	2	3	3	3	2	3	3	2	3	3	2	2	3	3	3	2	2	2	2	3
CD4_TEM	ENSG00000289746	7:38242529:G:GGT	14	8	0.286107	0.0312938	6.09725e-20	4	1		4	1	2	4	4	2	2	4	1	4	2	3	2	2	1	1	1	1	1	1	1	1	1	1	1	4
CD4_TEM	ENSG00000289956	7:103159979:A:G	28	19	0.399347	0.0834416	1.70183e-06	4	3		4	3	2	3	3	3	2	4	3	4	2	3	3	3	4	4	3	2	4	4	2	2	2	2	2	4
CD4_TEM	ENSG00000290545	7:65071737:C:T	5	5	0.432932	0.0396872	1.0484e-27	1	1		1	1	1	3	3	1	1	1	1	1	1	1	1	1	1	4	1	1	1	1	1	1	1	4	1	4
CD4_TEM	ENSG00000290673	7:5132151:C:G	9	9	1.38718	0.0506903	7.01291e-165	4	4		1	4	1	4	3	3	1	1	4	3	1	1	1	1	1	1	1	1	1	1	1	1	1	1	1	4
CD4_TEM	ENSG00000290682	7:100356163:C:CA	28	19	0.0548179	0.00908222	1.58233e-09	4	3		3	4	2	4	3	2	2	3	4	4	2	3	3	2	3	3	3	2	4	3	4	2	3	2	2	4
CD4_TEM	ENSG00000290758	7:43981351:G:A	28	21	0.130522	0.021099	6.16419e-10	3	3		3	3	2	3	3	2	2	3	3	3	2	3	3	3	3	3	3	3	3	3	3	2	2	3	2	3
CD4_TEM	ENSG00000290831	7:72869633:C:CT	28	11	-0.111769	0.0260271	1.75234e-05	3	3		3	2	2	2	2	2	2	3	3	2	2	3	3	2	3	3	2	2	3	2	2	2	2	2	2	3
CD4_TEM	ENSG00000290832	7:73096500:C:T	28	17	0.0373824	0.0089758	3.11624e-05	3	3		2	3	2	3	3	2	2	3	3	3	2	3	3	2	3	3	3	2	3	3	2	2	2	3	2	3
CD4_TEM	ENSG00000290833	7:74933716:CT:C	28	19	0.200911	0.0241047	7.75258e-17	4	4		4	4	2	4	3	2	2	4	4	4	2	4	4	2	4	4	4	2	4	4	3	2	2	3	2	4
CD4_TEM	ENSG00000290835	7:6728303:T:C	28	15	-0.146757	0.029187	4.95248e-07	4	3		2	3	2	4	2	2	2	4	3	3	3	4	2	2	4	3	3	2	4	3	2	2	2	2	2	4
CD4_TEM	ENSG00000290860	7:65038337:T:TGGAGGCGGAG	28	24	-0.151122	0.0148911	3.36775e-24	3	3		5	3	2	3	3	4	3	3	3	4	2	4	4	3	3	4	4	3	3	3	4	3	3	2	2	5
CD4_TEM	ENSG00000290872	7:44092741:A:G	28	10	0.0955873	0.0216957	1.05386e-05	3	3		2	2	2	2	2	2	2	3	3	3	2	3	2	2	3	2	2	2	3	2	3	2	2	2	2	3
CD4_TEM	ENSG00000290873	7:76569615:G:A	28	26	-0.143575	0.00777369	3.6461e-76	4	4		4	4	3	4	3	4	5	4	4	4	2	4	4	3	4	4	4	4	4	4	4	3	4	3	2	5
CD4_TEM	ENSG00000290926	7:65861962:CT:C	28	18	0.0877345	0.0130561	1.81951e-11	3	3		4	3	2	3	3	2	2	3	3	3	2	3	3	2	3	3	3	2	3	3	3	2	2	2	2	4
CD4_TEM	ENSG00000290951	7:75377682:G:A	28	21	-0.201436	0.0183981	6.7358e-28	4	4		4	4	2	4	4	3	2	4	4	4	2	4	3	3	4	4	4	2	4	4	3	4	2	2	2	4
CD4_TEM	ENSG00000291037	7:5132151:C:G	15	15	1.26832	0.04391	1.86329e-183	4	4		4	4	4	4	4	3	1	4	4	4	3	1	4	4	1	1	1	1	1	1	1	1	1	1	1	4
CD4_TEM	ENSG00000291092	7:75409124:G:A	28	9	0.0585788	0.0172308	0.00067471	3	4		2	2	2	2	2	2	2	3	3	2	2	3	2	2	3	2	4	2	3	2	2	2	2	2	2	4
CD4_TEM	ENSG00000291099	7:5823199:C:G	28	20	0.320622	0.0157936	1.26686e-91	4	4		4	4	3	4	4	3	2	4	4	4	2	4	4	3	4	4	4	2	3	2	3	2	2	2	2	4
CD4_TEM	ENSG00000291118	7:149600241:C:T	28	21	-0.134283	0.00860949	7.61852e-55	3	3		3	4	2	3	3	3	2	4	2	4	2	3	3	3	3	3	3	3	3	2	3	5	3	2	2	5
CD4_TEM	ENSG00000291121	7:77096157:A:G	28	20	-0.105124	0.0144114	2.99673e-13	5	5		3	5	2	3	3	2	2	3	5	5	2	4	4	2	3	5	4	3	3	3	3	3	2	2	2	5
CD4_TEM	ENSG00000291122	7:100183032:T:C	28	19	0.15495	0.0111101	3.29176e-44	3	3		4	4	2	4	4	3	2	4	3	4	2	4	4	3	3	4	4	2	3	2	2	3	2	2	2	4
CD4_TEM	ENSG00000291124	7:65817171:C:G	28	18	-0.12393	0.0224524	3.39617e-08	3	3		3	3	2	3	3	2	3	3	3	3	2	3	3	2	3	3	3	2	3	4	2	2	2	2	2	4
CD4_TEM	ENSG00000291136	7:66538468:CA:C	28	18	-0.0421116	0.0090782	3.50504e-06	4	4		2	2	2	3	4	2	2	4	4	4	2	3	3	2	4	4	4	2	3	3	3	3	2	3	2	4
CD4_TEM	ENSG00000291139	7:103092330:C:CA	27	11	0.0919993	0.0230359	6.50397e-05	3	3		2	3	2	2	2	2	2	4	3	2	2	3	2	2	3	3	3	2	1	3	2	2	2	2	2	4
CD4_TEM	ENSG00000291146	7:32904801:AAC:A	26	14	0.287929	0.0631683	5.16117e-06	3	3		2	1	2	2	3	1	2	3	3	3	2	3	3	2	3	3	2	2	3	3	3	2	2	2	2	3
CD4_TEM	ENSG00000291149	7:143789655:TATC:T	28	20	0.155855	0.0110558	3.95392e-45	4	4		4	4	3	4	4	3	2	4	4	4	2	4	3	4	4	3	3	3	2	3	2	2	2	2	2	4
CD4_TEM	ENSG00000291151	7:75466211:T:TA	28	15	-0.0544136	0.0107343	3.99665e-07	3	3		2	3	2	3	2	2	2	3	3	3	2	3	3	3	3	3	3	2	4	2	2	2	2	2	2	4
CD4_TEM	ENSG00000291153	7:67340923:CA:C	28	15	-0.0391908	0.0104324	0.000172211	3	3		3	2	2	3	2	2	2	3	3	3	2	3	2	2	3	3	3	2	3	3	3	2	2	2	2	3
CD4_TEM	ENSG00000291154	7:67066029:ACACC:A	28	16	-0.0692157	0.0127588	5.79773e-08	3	3		4	3	2	3	2	2	2	4	3	4	2	4	4	2	3	3	3	2	3	3	2	2	2	2	2	4
CD4_TEM	ENSG00000291207	7:45712251:C:CT	28	19	-0.0715763	0.00951705	5.44227e-14	4	4		3	3	2	3	3	2	2	4	4	4	2	4	4	2	4	3	3	3	4	4	3	2	2	2	2	4
CD4_TEM	ENSG00000008513	8:133499412:C:G	28	17	0.0321663	0.00720357	7.99469e-06	4	4		4	3	2	4	4	4	2	4	3	2	2	4	4	4	5	2	2	2	3	3	2	2	2	3	2	5
CD4_TEM	ENSG00000008988	8:56092751:TTCCC:T	28	17	-0.115969	0.0237463	1.04123e-06	4	4		4	4	2	4	4	2	2	4	4	4	2	4	3	2	4	4	4	2	3	2	4	2	2	2	2	4
CD4_TEM	ENSG00000014164	8:143534279:T:TAA	28	12	-0.0635086	0.0160434	7.54037e-05	3	3		2	2	2	2	3	2	2	3	2	3	2	3	2	2	3	3	3	2	3	3	2	2	2	2	2	3
CD4_TEM	ENSG00000022567	8:141224452:G:GTTTT	28	9	0.0474509	0.0117904	5.70916e-05	3	3		2	2	2	2	2	2	2	2	2	2	2	2	3	2	3	2	2	2	3	3	3	3	2	2	2	3
CD4_TEM	ENSG00000029534	8:41750565:CT:C	20	8	0.229393	0.0378337	1.33429e-09	4	2		1	4	2	2	3	2	1	1	1	4	2	1	1	2	3	3	3	2	1	1	2	2	2	2	2	4
CD4_TEM	ENSG00000035681	8:58635551:G:A	28	8	0.0542325	0.0141097	0.000121231	3	4		2	2	2	2	2	2	2	3	2	3	2	2	2	2	3	3	2	2	3	2	2	2	2	2	2	4
CD4_TEM	ENSG00000036448	8:2136390:T:G	23	20	1.26864	0.0777258	6.88702e-60	3	3		3	4	3	1	3	1	4	1	3	3	4	1	3	3	3	3	1	4	3	3	3	3	2	2	2	4
CD4_TEM	ENSG00000042832	8:133076715:A:G	28	22	-0.125306	0.0156017	9.62329e-16	3	3		3	3	2	3	4	3	2	3	3	3	2	3	3	2	3	3	3	3	3	3	4	3	2	3	2	4
CD4_TEM	ENSG00000048392	8:102285479:T:C	28	11	0.0665271	0.0180316	0.000224719	4	4		2	4	2	2	2	2	2	3	4	4	2	3	2	2	3	3	3	2	2	2	2	2	2	2	2	4
CD4_TEM	ENSG00000061337	8:20251852:G:A	4	4	-0.322326	0.0330657	1.8805e-22	3	1		3	1	1	1	3	1	1	1	1	1	1	1	1	1	1	1	1	1	1	1	1	1	1	1	1	3
CD4_TEM	ENSG00000064313	8:119814737:C:CA	28	17	-0.0336841	0.0085715	8.50237e-05	3	4		3	3	2	3	2	2	2	3	3	3	2	3	3	3	3	2	3	2	3	3	2	2	3	2	2	4
CD4_TEM	ENSG00000066777	8:67209274:A:AT	28	10	-0.0131069	0.00396649	0.000951809	4	3		2	4	2	2	3	2	2	3	3	3	2	4	2	2	2	3	2	2	2	2	2	2	2	2	2	4
CD4_TEM	ENSG00000066855	8:65664933:AT:A	28	22	0.111891	0.0127891	2.15276e-18	4	4		3	4	4	4	4	3	2	4	4	4	2	4	4	4	3	4	4	2	4	4	4	3	2	2	2	4
CD4_TEM	ENSG00000067167	8:70618602:T:C	28	19	0.0751217	0.0120186	4.09274e-10	3	3		3	4	2	3	3	3	2	3	3	4	2	3	3	2	3	3	3	2	3	3	3	2	2	2	2	4
CD4_TEM	ENSG00000070501	8:42380504:GAAGAA:G	28	8	-0.0755282	0.0186614	5.18147e-05	4	2		2	2	2	2	2	2	2	3	2	2	2	3	3	2	2	2	2	2	3	2	3	3	2	2	2	4
CD4_TEM	ENSG00000070718	8:42117501:T:C	28	10	-0.0806115	0.0211888	0.000142126	3	3		2	2	2	2	2	2	2	3	2	2	2	3	3	2	3	3	2	2	3	3	2	2	2	2	2	3
CD4_TEM	ENSG00000070756	8:100812734:C:T	28	13	0.0339951	0.00704423	1.39338e-06	3	3		3	3	2	3	3	2	2	3	2	4	2	3	3	2	2	2	2	2	2	3	3	2	2	2	2	4
CD4_TEM	ENSG00000071894	8:144385418:A:G	28	19	0.126196	0.0147233	1.02456e-17	4	4		4	4	2	3	3	2	2	4	4	4	2	3	3	2	3	4	4	2	4	4	3	2	2	3	2	4
CD4_TEM	ENSG00000076554	8:80136747:G:A	28	25	0.0874225	0.00861016	3.19965e-24	4	4		4	3	3	4	4	3	4	4	4	3	3	4	4	4	3	2	3	3	3	2	3	3	2	5	3	5
CD4_TEM	ENSG00000076641	8:81131458:T:A	28	20	-0.0470894	0.00574542	2.48548e-16	3	3		3	4	2	3	3	2	2	3	3	3	2	3	3	3	3	3	3	2	3	3	3	3	2	2	2	4
CD4_TEM	ENSG00000077782	8:38460819:G:C	26	19	-0.237186	0.0199247	1.12625e-32	4	3		3	3	2	3	3	3	2	5	3	4	2	5	5	5	3	5	3	2	3	1	2	1	2	2	3	5
CD4_TEM	ENSG00000078674	8:17931789:T:C	28	23	-0.105736	0.00606115	3.7623e-68	3	3		4	4	2	4	3	4	2	3	4	3	4	3	4	3	3	3	3	2	3	3	3	3	2	3	2	4
CD4_TEM	ENSG00000079459	8:11820396:A:C	28	22	-0.301999	0.0127463	4.24709e-124	4	4		4	4	2	4	4	4	4	4	4	4	2	4	4	3	4	4	4	2	3	4	3	2	3	2	2	4
CD4_TEM	ENSG00000085719	8:86493739:C:T	28	19	-0.0316131	0.00829889	0.000139351	3	3		4	3	2	5	4	2	2	3	4	3	2	5	3	2	4	4	5	2	4	2	4	4	2	3	2	5
CD4_TEM	ENSG00000085788	8:38217860:T:G	28	16	0.0421788	0.00964053	1.21347e-05	4	4		3	4	2	4	4	2	2	4	4	3	2	3	3	2	4	4	4	2	3	2	2	2	2	2	2	4
CD4_TEM	ENSG00000091879	8:6621911:A:G	28	18	0.0826568	0.0126999	7.5923e-11	3	3		3	3	2	4	3	2	2	3	3	4	2	3	3	2	3	3	3	2	3	3	3	2	2	2	2	4
CD4_TEM	ENSG00000092964	8:26576047:A:G	28	13	0.0855043	0.0158196	6.48201e-08	4	4		3	4	2	2	3	2	2	3	3	4	2	3	2	2	3	3	2	2	2	2	2	3	2	2	2	4
CD4_TEM	ENSG00000104205	8:66734228:CT:C	28	13	-0.0893528	0.0171687	1.94627e-07	3	3		3	2	2	2	3	3	2	2	3	3	2	3	3	2	3	2	2	2	3	3	2	2	2	2	2	3
CD4_TEM	ENSG00000104219	8:17167430:C:G	28	17	0.094036	0.0130616	6.04629e-13	3	3		2	3	2	3	3	2	2	3	3	3	2	3	4	2	3	3	3	2	3	4	4	2	2	2	2	4
CD4_TEM	ENSG00000104228	8:27306329:C:CT	28	14	-0.147536	0.0166151	6.70912e-19	4	3		4	4	2	3	4	2	2	3	4	4	2	3	3	2	3	2	2	2	3	2	2	2	2	2	2	4
CD4_TEM	ENSG00000104290	8:28494306:G:GCC	28	14	0.215968	0.0280308	1.31175e-14	4	4		4	3	2	2	3	2	2	4	3	3	2	3	2	2	3	3	3	2	3	2	2	2	2	2	2	4
CD4_TEM	ENSG00000104320	8:89927294:T:TA	28	8	0.0307809	0.00879275	0.000464012	3	3		2	2	2	2	3	2	2	3	2	4	2	3	2	2	2	2	2	2	2	3	2	2	2	2	2	4
CD4_TEM	ENSG00000104324	8:96645187:C:G	28	18	0.241864	0.0182694	5.2417e-40	4	4		4	4	2	4	4	2	2	4	4	4	2	4	4	4	4	3	4	2	3	3	2	2	2	2	2	4	0.39055
CD4_TEM	ENSG00000104341	8:97775937:C:CGGCGGGCTCCAGGCGA	28	18	-0.374471	0.0316476	2.64967e-32	4	4		3	4	2	4	3	2	2	4	4	4	2	4	3	2	4	4	4	2	3	3	2	3	2	2	2	4
CD4_TEM	ENSG00000104361	8:98293311:A:T	25	21	-0.581033	0.0565907	9.89588e-25	4	1		4	4	2	4	4	1	2	4	1	3	2	4	4	4	4	4	4	4	3	4	4	4	3	3	2	4
CD4_TEM	ENSG00000104368	8:42172358:A:AT	8	5	-0.193091	0.0425194	5.59226e-06	3	4		1	2	2	1	1	1	1	1	1	4	2	1	1	1	1	1	1	1	1	1	1	1	3	1	1	4
CD4_TEM	ENSG00000104375	8:98452757:AT:A	28	12	0.116266	0.0267399	1.37374e-05	3	3		2	3	2	2	2	2	2	3	3	3	2	3	2	2	3	3	2	2	3	3	2	2	2	2	2	3
CD4_TEM	ENSG00000104412	8:108445589:C:A	28	12	-0.113057	0.0290586	9.997e-05	3	3		2	3	2	4	3	2	2	3	2	3	2	4	2	2	2	2	3	2	3	3	2	2	2	2	2	4
CD4_TEM	ENSG00000104427	8:78708672:CT:C	23	15	0.30941	0.0430177	6.35612e-13	4	3		2	3	2	1	1	1	2	1	4	3	2	1	3	3	3	3	3	3	3	3	3	2	2	2	2	4
CD4_TEM	ENSG00000104432	8:78589620:A:C	25	14	-0.246804	0.0492681	5.45957e-07	3	3		3	3	2	2	1	1	2	2	1	3	2	3	3	2	3	3	3	2	3	3	3	2	2	2	2	3
CD4_TEM	ENSG00000104450	8:100251555:TA:T	28	20	0.18504	0.0133475	1.05707e-43	3	3		3	3	4	3	3	4	2	3	3	3	2	3	3	3	3	3	4	2	3	2	3	2	2	2	2	4
CD4_TEM	ENSG00000104472	8:140506894:A:G	28	13	0.0467348	0.0109468	1.96115e-05	3	3		2	2	2	2	3	2	2	4	3	3	2	4	2	2	4	3	3	2	3	3	2	2	2	2	2	4
CD4_TEM	ENSG00000104490	8:101891751:T:C	28	17	-0.109676	0.00940143	1.90303e-31	4	3		3	4	2	3	3	2	2	3	3	3	2	3	3	3	2	2	3	2	3	3	3	2	2	2	2	4
CD4_TEM	ENSG00000104497	8:81845365:G:GT	28	20	-0.237378	0.023842	2.36723e-23	3	3		4	3	2	3	4	2	2	4	3	4	2	3	3	2	4	3	4	4	3	3	3	3	2	2	2	4
CD4_TEM	ENSG00000104499	8:142861186:A:G	11	6	-0.131903	0.0257346	2.96708e-07	1	1		4	1	2	3	3	2	2	4	1	3	2	1	1	2	1	1	1	1	1	1	1	1	1	1	1	4
CD4_TEM	ENSG00000104517	8:102487090:AT:A	28	10	0.0362334	0.00707832	3.07287e-07	4	3		2	2	2	3	2	2	2	3	2	3	2	3	2	2	3	3	3	2	2	2	2	2	2	2	2	4
CD4_TEM	ENSG00000104518	8:143510089:T:C	28	19	-0.0641416	0.00966488	3.2108e-11	3	4		4	4	2	4	3	2	2	3	3	4	3	3	3	2	3	3	3	2	3	3	3	2	2	2	2	4
CD4_TEM	ENSG00000104529	8:143575430:G:A	28	13	0.0451068	0.00831997	5.90991e-08	3	3		2	3	2	3	3	2	2	3	3	3	2	2	2	2	3	3	3	2	2	3	2	2	2	2	2	3
CD4_TEM	ENSG00000104549	8:125113057:T:TG	28	9	0.119995	0.028872	3.2373e-05	3	3		2	3	2	2	2	2	2	3	3	2	2	3	2	2	3	2	2	2	2	3	2	2	2	2	2	3
CD4_TEM	ENSG00000104626	8:9029454:A:G	28	21	-0.174073	0.0141965	1.45502e-34	4	3		3	3	3	3	3	2	2	3	4	3	3	3	3	3	3	3	3	2	3	2	3	2	2	3	2	4
CD4_TEM	ENSG00000104660	8:30093172:G:T	28	16	0.0394724	0.00879407	7.17202e-06	3	3		2	4	2	3	3	2	2	3	3	2	2	3	3	2	3	3	3	2	3	3	3	2	2	2	2	4
CD4_TEM	ENSG00000104687	8:30722696:C:A	28	14	0.148719	0.0228983	8.31815e-11	3	4		2	3	2	4	4	2	2	3	3	3	2	4	2	2	3	3	2	2	3	3	2	2	2	2	2	4
CD4_TEM	ENSG00000104689	8:23219776:C:A	27	21	-0.0705833	0.0124158	1.30848e-08	3	3		3	3	2	3	3	2	2	3	3	3	2	3	3	3	3	3	3	2	3	3	3	1	3	3	2	3
CD4_TEM	ENSG00000104695	8:30784432:T:G	28	19	0.272837	0.0316793	7.1504e-18	4	4		4	4	4	4	4	2	2	4	4	4	2	4	4	4	3	3	4	2	4	3	2	2	2	2	2	4
CD4_TEM	ENSG00000104714	8:656117:G:A	28	20	-0.062807	0.00605922	3.55807e-25	4	4		3	3	2	3	3	2	2	3	4	4	2	3	3	2	3	3	3	2	3	3	3	3	2	3	2	4
CD4_TEM	ENSG00000104728	8:1858759:G:A	23	11	0.221115	0.0412317	8.19705e-08	4	4		1	4	2	3	1	1	2	1	4	4	2	3	3	2	2	1	2	2	3	3	2	2	2	2	2	4
CD4_TEM	ENSG00000104738	8:47922471:C:CA	28	4	-0.0773153	0.0215941	0.000343088	2	2		2	2	2	2	2	2	2	2	2	2	2	3	2	3	2	2	2	2	2	3	2	2	2	2	2	3
CD4_TEM	ENSG00000104756	8:25416753:TA:T	28	13	0.0968732	0.0124198	6.19458e-15	4	4		4	4	2	4	3	2	2	4	2	4	2	4	2	3	2	2	2	2	2	3	2	3	2	2	2	4
CD4_TEM	ENSG00000104763	8:18075120:A:C	28	19	-0.101651	0.0166316	9.84329e-10	4	3		3	3	2	3	3	2	2	4	3	4	2	3	3	4	3	3	3	2	2	3	3	2	2	3	2	4
CD4_TEM	ENSG00000105339	8:141130108:C:T	28	20	-0.274502	0.0220536	1.45105e-35	4	3		3	4	2	3	4	2	2	3	3	3	2	3	3	3	3	3	3	3	4	3	3	2	2	2	2	4
CD4_TEM	ENSG00000120875	8:29408609:A:G	21	12	0.300402	0.0293178	1.22799e-24	4	1		3	3	2	4	1	2	2	4	1	4	2	1	4	3	1	3	3	2	1	1	2	3	2	2	2	4
CD4_TEM	ENSG00000120889	8:23057036:CT:C	28	18	0.0652863	0.0141443	3.91703e-06	3	3		3	3	2	3	4	2	2	4	5	3	2	3	2	2	3	3	3	2	3	3	3	2	2	3	2	5
CD4_TEM	ENSG00000120899	8:27257459:A:AACAC	27	18	-0.0396972	0.00953402	3.13073e-05	3	3		2	3	2	3	3	2	2	3	3	3	2	3	2	2	3	3	3	2	1	3	3	3	2	3	3	3
CD4_TEM	ENSG00000120910	8:22551889:G:A	28	14	-0.026626	0.00539862	8.1394e-07	3	3		2	3	2	2	3	2	2	3	3	3	2	3	2	2	3	3	3	2	3	3	2	2	2	2	2	3
CD4_TEM	ENSG00000120913	8:22602691:A:G	28	14	-0.0382608	0.0108144	0.000403253	3	3		2	2	2	4	3	2	2	3	4	2	2	3	2	2	4	3	3	2	4	3	4	2	2	2	2	4
CD4_TEM	ENSG00000120915	8:27489677:T:C	21	13	0.221654	0.0261713	2.46808e-17	4	4		2	4	2	3	3	3	2	3	4	4	2	3	2	2	1	4	4	2	1	1	1	1	1	2	1	4
CD4_TEM	ENSG00000120963	8:101186152:CAA:C	28	12	0.0453965	0.00808221	1.94472e-08	4	3		2	2	2	2	2	2	2	4	3	3	2	3	2	2	3	3	3	2	3	3	2	2	2	2	2	4
CD4_TEM	ENSG00000121039	8:73323653:A:ATTT	24	6	0.174748	0.0456784	0.000130451	3	1		3	2	2	3	2	2	2	3	2	2	2	3	2	2	1	1	1	2	2	2	2	2	2	2	2	3
CD4_TEM	ENSG00000123124	8:86344348:C:T	28	16	-0.274727	0.0191659	1.33794e-46	4	3		4	4	2	4	4	4	2	4	3	4	2	4	4	2	3	2	2	2	3	2	3	2	2	2	2	4
CD4_TEM	ENSG00000129295	8:132713478:G:T	22	17	-0.461476	0.0256542	2.40488e-72	3	3		3	1	2	4	4	3	2	3	3	3	2	3	4	3	1	4	1	1	3	4	4	1	1	2	2	4
CD4_TEM	ENSG00000129422	8:17801242:G:A	17	17	1.48187	0.0743074	1.74549e-88	4	4		4	4	4	4	4	4	1	4	4	4	4	1	1	4	1	1	1	4	1	1	4	1	1	4	1	4
CD4_TEM	ENSG00000130193	8:142700063:T:TGTTTG	28	12	0.365618	0.0742772	8.55144e-07	4	3		2	4	2	2	4	2	2	4	3	3	2	3	3	2	3	2	2	2	2	3	2	2	2	2	2	4
CD4_TEM	ENSG00000130227	8:21919805:G:A	28	17	0.0953344	0.0166129	9.54727e-09	4	4		3	2	2	3	4	2	2	4	3	3	2	3	3	2	4	3	4	2	4	3	3	2	2	2	2	4	0.06555
CD4_TEM	ENSG00000132541	8:98110369:T:TCTC	28	10	0.0971152	0.0200898	1.33774e-06	4	4		2	2	2	2	2	2	2	4	4	4	2	4	2	2	4	2	2	2	4	4	2	2	2	2	2	4
CD4_TEM	ENSG00000132561	8:97852701:TG:T	28	7	-0.13655	0.0307359	8.88449e-06	3	3		2	2	2	2	3	2	2	3	2	2	2	3	2	2	3	2	2	2	2	2	2	2	2	2	2	3
CD4_TEM	ENSG00000133731	8:81633685:C:T	28	16	-0.0679374	0.0163707	3.32567e-05	4	4		3	3	2	2	3	2	2	4	3	3	2	4	2	2	4	4	3	2	4	4	3	2	2	2	2	4
CD4_TEM	ENSG00000133739	8:85144402:ATGTGTGTGTG:A	28	16	0.139458	0.0252571	3.36071e-08	4	4		3	3	2	3	2	2	2	3	4	4	2	4	2	2	4	3	4	2	3	3	4	2	2	2	2	4
CD4_TEM	ENSG00000133740	8:85127298:T:TTTTTG	26	13	-0.142907	0.033438	1.92172e-05	3	4		1	3	2	3	3	2	2	4	3	4	2	3	2	2	3	3	3	2	1	2	2	2	2	2	2	4
CD4_TEM	ENSG00000134013	8:23408376:G:A	27	19	-0.222143	0.0275496	7.4197e-16	4	4		1	4	2	4	3	2	2	4	4	4	2	4	3	2	4	3	4	3	3	3	3	2	3	2	2	4
CD4_TEM	ENSG00000134014	8:28100543:G:C	27	10	-0.179346	0.0389592	4.15581e-06	3	2		1	3	2	3	2	2	2	3	2	3	2	3	2	2	3	2	2	2	3	3	2	2	2	2	2	3
CD4_TEM	ENSG00000136573	8:11480957:C:T	20	15	-0.597019	0.0420346	8.77015e-46	4	4		1	4	2	3	3	2	1	4	4	4	2	1	1	2	3	3	3	4	1	1	1	4	3	1	2	4
CD4_TEM	ENSG00000136960	8:119627865:AATAT:A	24	14	0.111634	0.0316533	0.00042065	4	4		1	2	2	2	2	2	2	3	4	3	2	1	4	2	1	1	3	2	3	3	3	3	3	4	2	4
CD4_TEM	ENSG00000136986	8:123042353:C:T	27	9	-0.20457	0.0327075	3.98706e-10	4	4		1	2	2	2	4	2	2	4	4	4	2	3	2	2	2	2	2	3	2	2	2	2	2	2	2	4	0.0262
CD4_TEM	ENSG00000137574	8:55748669:C:T	27	15	0.0723831	0.0122468	3.41378e-09	3	3		1	2	2	4	4	2	2	4	4	4	2	4	2	2	4	4	3	2	4	4	2	4	2	2	2	4
CD4_TEM	ENSG00000137575	8:58605629:C:G	27	16	-0.116721	0.0331021	0.000421749	3	3		1	4	2	3	3	3	2	3	3	3	2	4	2	2	3	3	3	2	3	2	3	2	2	2	2	4
CD4_TEM	ENSG00000140396	8:70253694:A:G	27	9	0.027863	0.00527428	1.27225e-07	3	3		1	3	2	2	2	2	2	3	3	2	2	3	2	2	3	3	2	2	2	2	2	2	2	2	2	3
CD4_TEM	ENSG00000147316	8:6621439:C:G	27	15	0.0387801	0.00633679	9.36674e-10	3	4		1	2	2	2	3	2	2	4	4	3	2	3	4	2	3	3	3	2	3	3	3	2	2	2	2	4
CD4_TEM	ENSG00000147324	8:8848822:A:C	27	19	0.141859	0.0109285	1.57443e-38	4	3		1	4	3	3	3	2	2	3	3	4	2	3	3	2	3	3	3	2	3	3	3	3	2	2	2	4
CD4_TEM	ENSG00000147364	8:460059:T:G	27	13	0.0815786	0.0127627	1.63781e-10	3	3		1	2	2	2	3	2	2	4	3	3	2	3	2	2	3	3	2	2	3	2	3	3	2	2	2	4
CD4_TEM	ENSG00000147408	8:19756553:C:G	27	25	0.308363	0.0188497	3.75195e-60	4	4		1	3	2	3	3	4	3	3	4	4	2	3	3	3	3	3	3	3	3	3	3	3	3	3	3	4
CD4_TEM	ENSG00000147416	8:20251852:G:A	27	7	-0.0537364	0.012696	2.31074e-05	2	2		1	3	2	3	2	2	2	4	2	2	2	4	2	2	2	2	2	2	3	3	2	2	2	2	2	4
CD4_TEM	ENSG00000147419	8:27715292:C:A	27	21	0.141088	0.037879	0.000195553	3	4		1	4	3	3	3	3	2	3	3	3	2	3	3	3	3	3	3	2	3	3	3	2	3	2	2	4
CD4_TEM	ENSG00000147421	8:29053364:G:GC	27	14	-0.0348427	0.00821276	2.21039e-05	3	3		1	3	2	2	3	2	2	3	3	3	2	3	3	2	3	2	3	2	3	3	2	2	2	2	2	3
CD4_TEM	ENSG00000147439	8:22627862:C:T	27	12	0.04395	0.00995382	1.00827e-05	3	3		1	2	2	2	2	2	2	3	3	3	2	3	2	2	3	2	3	2	3	3	3	2	2	2	2	3
CD4_TEM	ENSG00000147457	8:23214485:C:CA	28	14	0.0526649	0.0116412	6.0679e-06	3	3		2	3	2	2	2	4	2	4	3	2	2	3	3	2	3	3	3	2	3	3	2	2	2	2	2	4
CD4_TEM	ENSG00000147459	8:25199380:C:CTTT	19	9	0.462196	0.0658984	2.31983e-12	1	1		3	1	2	1	3	2	2	1	1	3	2	3	3	3	1	1	1	2	2	2	3	3	2	2	2	3
CD4_TEM	ENSG00000147471	8:37778131:A:G	28	13	0.0927749	0.0139134	2.59301e-11	4	4		4	4	2	4	2	2	2	4	4	4	2	4	2	2	4	4	4	2	2	2	2	2	2	2	2	4
CD4_TEM	ENSG00000147485	8:51899783:A:G	28	14	0.248017	0.0460862	7.38342e-08	3	3		2	3	2	2	2	2	2	3	3	3	2	3	2	2	3	3	3	2	3	3	2	3	2	2	2	3
CD4_TEM	ENSG00000147509	8:53946469:T:C	28	11	0.12688	0.0237536	9.21829e-08	4	4		2	2	2	4	4	2	2	4	4	4	2	4	2	2	4	4	2	2	2	2	2	2	2	2	2	4
CD4_TEM	ENSG00000147526	8:38902529:A:G	28	7	-0.0301731	0.0080027	0.000163006	3	3		2	2	2	2	2	2	2	2	3	3	2	2	2	2	3	2	3	2	2	2	2	2	2	2	2	3
CD4_TEM	ENSG00000147533	8:41518631:G:T	28	14	0.0782262	0.0210373	0.000200453	3	3		2	3	2	3	3	2	2	3	2	3	2	3	3	2	3	2	3	2	3	3	2	2	2	2	2	3
CD4_TEM	ENSG00000147548	8:38311076:C:CT	28	11	-0.0176193	0.00463712	0.000144918	3	3		2	4	2	2	2	3	2	3	2	3	2	3	2	2	2	2	2	2	5	3	3	2	2	2	2	5
CD4_TEM	ENSG00000147576	8:66360349:ATTTGTTTG:A	28	19	0.15465	0.0165804	1.08649e-20	4	3		4	4	2	4	4	4	2	4	4	3	2	4	4	3	3	2	3	2	3	2	3	3	2	2	2	4
CD4_TEM	ENSG00000147592	8:70576107:A:C	28	17	0.080726	0.015368	1.49747e-07	3	3		3	3	2	3	3	2	2	3	3	3	2	3	2	2	3	3	2	2	3	3	3	5	2	2	2	5
CD4_TEM	ENSG00000147601	8:72968247:C:A	28	9	0.130216	0.0351555	0.000212237	2	3		3	2	2	2	2	3	2	3	2	3	2	3	2	2	3	3	2	2	2	2	2	2	2	2	2	3
CD4_TEM	ENSG00000147649	8:97571371:A:G	28	15	0.0184314	0.00475923	0.000107604	3	3		2	3	2	2	3	2	2	4	3	3	2	3	2	2	3	3	3	3	3	3	2	2	2	2	2	4
CD4_TEM	ENSG00000147650	8:104487002:CA:C	19	10	0.117507	0.0283735	3.4513e-05	3	1		2	1	2	3	2	1	2	3	1	1	2	3	3	2	1	1	1	1	3	3	3	2	2	3	2	3
CD4_TEM	ENSG00000147669	8:100253060:G:A	28	8	-0.150696	0.0410508	0.000241644	3	2		2	2	2	3	2	2	2	3	2	2	2	3	2	2	3	3	2	2	3	2	2	2	2	2	2	3
CD4_TEM	ENSG00000147684	8:124595629:C:G	28	16	0.0587187	0.0112883	1.97462e-07	3	3		3	3	2	3	3	2	2	3	3	2	2	3	3	2	3	3	3	2	3	3	2	2	2	2	2	3
CD4_TEM	ENSG00000147804	8:144392053:A:G	28	16	0.195798	0.0403205	1.19762e-06	4	4		4	4	2	3	4	2	2	4	4	4	2	4	3	2	4	2	2	2	4	4	4	2	2	2	2	4
CD4_TEM	ENSG00000147813	8:143601764:C:T	28	28	0.502631	0.0233973	2.27184e-102	3	3		3	3	3	3	4	3	3	4	3	4	3	4	4	4	4	4	4	3	3	3	4	4	3	4	3	4
CD4_TEM	ENSG00000153310	8:130066441:G:C	28	14	0.0303481	0.00558116	5.40034e-08	3	3		3	3	2	3	3	2	3	3	3	3	2	3	3	2	3	2	2	2	2	2	2	2	2	2	2	3
CD4_TEM	ENSG00000153317	8:130443223:C:A	28	18	-0.0797887	0.0116122	6.37148e-12	3	3		3	3	2	2	2	2	2	3	3	3	2	3	3	2	3	3	3	2	3	3	4	2	2	3	3	4	-0.014
CD4_TEM	ENSG00000154328	8:11820396:A:C	28	16	-0.157791	0.0219266	6.18686e-13	4	3		3	4	2	3	3	2	2	3	3	3	2	3	2	2	3	3	2	2	3	3	5	2	2	2	2	5
CD4_TEM	ENSG00000154359	8:12758915:C:T	28	11	-0.0500623	0.0130073	0.000118698	3	4		2	2	2	3	3	2	2	3	2	2	2	3	2	2	3	3	2	2	3	2	3	2	2	2	2	4
CD4_TEM	ENSG00000154582	8:73967468:C:CT	28	18	0.0397695	0.00739377	7.49918e-08	4	3		3	3	2	3	4	2	2	4	4	4	2	4	2	2	3	4	3	2	4	3	4	3	2	2	2	4
CD4_TEM	ENSG00000154589	8:73964246:C:CAAA	24	17	0.122447	0.0283215	1.53594e-05	3	3		4	4	2	1	1	2	2	4	4	3	2	1	1	2	4	4	4	2	4	4	4	4	4	2	4	4
CD4_TEM	ENSG00000155090	8:102662615:A:C	28	11	-0.241986	0.0523655	3.81707e-06	4	3		4	2	2	2	2	2	2	4	3	3	2	4	2	2	3	3	2	2	2	3	2	2	2	2	2	4
CD4_TEM	ENSG00000155096	8:102876820:A:C	28	14	-0.047873	0.00911826	1.51903e-07	4	3		3	3	2	3	3	2	2	3	3	4	2	4	2	2	3	3	3	2	2	2	2	2	2	2	2	4
CD4_TEM	ENSG00000155099	8:91039020:T:C	28	14	-0.0903209	0.0169684	1.02125e-07	3	3		4	2	2	3	4	2	2	3	3	4	2	3	3	2	3	2	2	2	3	2	2	3	2	2	2	4
CD4_TEM	ENSG00000155100	8:91055266:G:A	28	15	0.126955	0.0387287	0.00104522	4	4		3	3	2	2	2	2	2	4	4	4	2	3	4	2	4	2	4	2	4	3	2	4	2	2	2	4
CD4_TEM	ENSG00000155189	8:6726131:A:G	28	18	-0.112681	0.0124393	1.32218e-19	4	4		3	3	2	3	3	2	2	3	4	3	2	3	3	2	3	4	3	2	4	3	3	2	2	2	2	4
CD4_TEM	ENSG00000155792	8:119874305:C:T	25	14	0.406649	0.0376688	3.61993e-27	4	4		4	4	2	4	4	2	2	4	4	4	2	1	4	3	4	1	4	2	2	1	2	2	2	2	2	4
CD4_TEM	ENSG00000155926	8:133050026:T:G	27	18	0.192568	0.0315195	9.99508e-10	4	4		3	4	2	4	4	2	2	4	4	4	2	4	4	2	4	4	4	2	1	3	4	2	2	3	2	4
CD4_TEM	ENSG00000155970	8:17070650:TAAA:T	25	14	0.317303	0.0327928	3.81422e-22	3	3		1	4	2	3	3	2	2	3	3	3	2	3	3	2	3	3	3	2	1	1	2	2	2	2	2	4
CD4_TEM	ENSG00000156170	8:94959530:G:GTT	28	17	0.156933	0.0104998	1.64661e-50	4	5		3	3	2	3	4	2	2	3	4	4	2	3	4	2	3	3	3	2	3	3	2	2	2	2	2	5
CD4_TEM	ENSG00000156467	8:96250615:C:CAGA	28	15	-0.0687888	0.0129459	1.07512e-07	4	4		4	4	2	4	4	2	2	4	4	4	2	4	4	2	3	4	3	2	2	2	2	2	2	2	2	4
CD4_TEM	ENSG00000156469	8:96234838:CA:C	28	11	-0.0759163	0.0158075	1.56659e-06	4	4		3	2	2	2	2	2	2	4	4	4	2	4	2	2	4	4	4	2	2	2	2	2	2	2	2	4
CD4_TEM	ENSG00000156675	8:37891959:A:G	28	16	0.0974287	0.0144534	1.57432e-11	4	4		4	4	2	3	3	2	2	3	4	4	2	3	3	2	3	3	3	2	2	3	2	2	2	2	2	4
CD4_TEM	ENSG00000156735	8:38293922:CA:C	28	3	0.040225	0.0122218	0.00099739	3	2		2	2	2	2	2	2	2	3	2	2	2	2	2	2	2	2	2	2	2	2	2	2	2	2	2	3
CD4_TEM	ENSG00000156795	8:123458063:A:T	28	20	-0.147072	0.0172642	1.61042e-17	3	3		3	3	2	3	3	3	2	3	3	4	2	3	3	3	3	4	3	2	3	3	3	2	2	2	2	4
CD4_TEM	ENSG00000156804	8:123537573:C:A	28	15	0.0955238	0.0143638	2.92472e-11	3	3		3	2	2	3	3	2	2	3	3	3	2	3	2	2	3	3	2	2	3	3	3	2	2	2	2	3
CD4_TEM	ENSG00000156831	8:125315798:C:CT	28	7	0.0220483	0.00570074	0.000109897	4	4		2	3	2	2	2	2	2	4	2	2	2	4	2	2	4	2	2	2	2	2	2	2	2	2	2	4
CD4_TEM	ENSG00000157110	8:30511549:GTA:G	28	20	-0.162911	0.0268561	1.31069e-09	3	4		3	3	2	4	3	2	2	4	4	3	2	4	2	3	3	3	3	2	4	4	3	4	2	3	2	4
CD4_TEM	ENSG00000158106	8:143394962:C:CT	16	9	0.0959581	0.0253232	0.000151055	4	3		1	3	2	1	3	2	2	1	3	3	2	1	1	1	1	1	1	1	1	1	3	3	2	2	2	4
CD4_TEM	ENSG00000158669	8:41558295:TCTCATATAAGATATATATGAGATCTATAGATCTCATATAAGATATATATGAGATCTATAG:T	28	15	0.118528	0.0349269	0.000689824	3	3		2	2	2	2	3	2	2	3	3	3	2	3	3	2	3	3	3	2	3	3	3	2	2	2	2	3
CD4_TEM	ENSG00000158856	8:22068002:C:T	16	9	0.1893	0.0496559	0.000137717	3	3		2	3	2	3	2	1	1	3	3	3	2	3	2	2	1	1	1	1	1	1	1	1	1	2	1	3
CD4_TEM	ENSG00000160948	8:144428520:G:C	28	26	0.239453	0.0152473	1.40615e-55	4	4		4	4	3	4	4	4	2	4	4	4	3	4	4	3	4	4	4	3	4	4	4	4	4	4	2	4	-0.01215
CD4_TEM	ENSG00000160959	8:144522536:T:G	28	15	-0.0983113	0.0178913	3.90913e-08	4	4		5	4	2	3	3	2	2	4	4	3	2	4	3	2	4	5	4	2	2	2	2	2	2	2	2	5
CD4_TEM	ENSG00000160972	8:144402162:C:CT	28	17	0.111253	0.0322579	0.000562925	3	3		3	3	2	3	3	2	2	3	3	3	2	3	2	2	3	3	3	2	3	3	3	2	2	2	2	3
CD4_TEM	ENSG00000161016	8:144792397:C:T	28	28	-0.120222	0.00568421	2.74608e-99	4	4		4	4	3	4	4	4	3	4	4	4	4	4	4	3	4	4	4	3	4	3	4	4	4	3	3	4	0.321
CD4_TEM	ENSG00000164684	8:80911502:G:A	16	8	0.342925	0.0696038	8.35801e-07	3	1		1	1	2	1	1	2	2	1	3	3	2	1	3	2	1	1	1	1	1	3	3	2	2	3	2	3
CD4_TEM	ENSG00000164687	8:81280973:C:T	28	18	-0.209705	0.0461949	5.63667e-06	4	4		4	4	2	4	4	2	2	4	4	4	2	4	4	2	4	4	4	2	4	4	4	2	2	2	2	4	-0.28775
CD4_TEM	ENSG00000164733	8:11820135:A:C	28	19	0.105708	0.010227	4.83751e-25	3	3		4	3	2	3	3	2	2	4	3	3	2	3	2	2	3	3	3	2	3	3	3	3	2	3	2	4
CD4_TEM	ENSG00000164751	8:77008246:G:A	28	15	0.0493056	0.00996415	7.48628e-07	3	4		4	4	2	4	2	2	2	4	3	4	2	3	2	2	4	4	2	2	3	3	2	3	2	2	2	4
CD4_TEM	ENSG00000164758	8:117511209:A:G	28	16	0.0667679	0.0140659	2.06661e-06	4	4		4	3	2	4	4	2	2	4	3	3	2	4	4	2	4	3	3	2	3	2	2	2	2	2	2	4
CD4_TEM	ENSG00000164808	8:47471325:CA:C	28	18	0.0272199	0.0057901	2.58755e-06	3	3		3	3	2	3	3	2	3	4	3	3	2	3	2	2	4	3	3	2	3	3	3	2	2	2	2	4
CD4_TEM	ENSG00000164823	8:89902044:A:G	28	17	0.0731859	0.0136359	7.99898e-08	4	3		4	4	2	2	4	2	2	4	4	4	2	4	3	2	4	4	4	2	3	4	4	2	2	2	2	4
CD4_TEM	ENSG00000164830	8:106658417:TC:T	28	17	-0.240887	0.0268203	2.6711e-19	4	3		4	4	2	4	4	2	2	4	3	4	2	4	3	2	3	2	3	2	3	3	2	3	2	2	2	4
CD4_TEM	ENSG00000164924	8:100943998:G:A	27	18	0.0240036	0.00447223	7.99439e-08	3	4		3	4	2	4	3	2	2	3	4	4	2	4	3	2	4	4	4	2	1	3	3	2	4	2	2	4
CD4_TEM	ENSG00000164930	8:103298773:CCCGCCGCCGCCG:C	25	17	-0.387906	0.0323655	4.24968e-33	4	4		3	4	2	3	1	2	2	4	4	4	2	3	3	3	4	3	4	4	1	1	2	3	2	2	2	4
CD4_TEM	ENSG00000164933	8:103492855:T:TC	28	14	-0.0520003	0.0144867	0.000331304	3	3		2	3	2	2	3	2	2	3	3	3	2	3	2	2	3	3	3	2	3	3	2	2	2	2	2	3
CD4_TEM	ENSG00000164934	8:103362072:A:C	28	10	0.0550226	0.0107023	2.73005e-07	3	3		2	2	2	2	2	2	2	3	3	2	2	3	2	2	3	2	2	2	3	4	3	2	2	2	2	4
CD4_TEM	ENSG00000164938	8:94967940:CA:C	28	17	0.200186	0.0147318	4.67159e-42	4	4		4	3	2	3	3	2	2	3	3	4	2	3	4	2	3	3	2	2	3	3	3	2	2	2	2	4
CD4_TEM	ENSG00000164944	8:94589270:G:A	28	13	-0.0897639	0.0246673	0.00027372	3	3		3	3	2	3	2	2	2	3	2	3	2	3	2	2	3	2	2	2	3	3	3	2	2	2	2	3
CD4_TEM	ENSG00000164983	8:124414493:TACTCTC:T	28	18	-0.131272	0.0243493	6.99796e-08	3	3		2	3	2	3	3	2	2	3	3	3	2	3	3	2	3	3	3	2	3	3	3	2	3	2	2	3
CD4_TEM	ENSG00000165046	8:38391199:C:CA	28	10	0.107564	0.0284057	0.000152657	3	3		2	3	2	2	4	2	2	3	3	3	2	4	3	2	2	2	2	2	2	2	2	2	2	2	2	4
CD4_TEM	ENSG00000165071	8:132766539:C:T	28	17	0.0847025	0.00848463	1.80813e-23	3	3		3	3	2	3	3	2	2	4	3	3	2	4	4	2	3	3	2	2	3	4	3	2	2	2	2	4
CD4_TEM	ENSG00000165102	8:43260820:G:T	28	10	0.0613655	0.0162935	0.000165706	3	3		3	2	2	2	2	2	2	3	3	3	2	3	2	2	3	2	2	2	4	2	2	2	2	2	2	4
CD4_TEM	ENSG00000167632	8:140448145:CAA:C	28	18	-0.0864569	0.00862419	1.18448e-23	4	4		3	4	2	3	3	2	2	4	3	4	2	3	2	2	3	4	3	2	3	4	3	4	2	2	2	4
CD4_TEM	ENSG00000167702	8:144407381:CTTTTATA:C	28	12	0.154966	0.034323	6.33394e-06	3	3		3	2	2	2	3	3	2	3	3	2	2	3	2	2	3	3	2	2	3	2	2	2	2	2	2	3
CD4_TEM	ENSG00000168172	8:43033065:GGT:G	28	12	-0.0699642	0.0208457	0.000789977	4	3		3	2	2	2	2	2	2	3	3	4	2	3	2	2	4	4	3	2	2	3	2	2	2	2	2	4
CD4_TEM	ENSG00000168300	8:51784736:G:GA	28	20	0.0471872	0.00627379	5.42204e-14	4	4		4	4	2	4	4	4	2	4	4	4	2	4	4	3	3	3	3	2	3	3	3	2	2	2	2	4
CD4_TEM	ENSG00000168476	8:22139104:T:A	27	11	0.264747	0.0312365	2.33949e-17	3	4		4	4	2	4	4	2	2	4	2	3	2	4	2	2	1	2	2	2	2	4	2	2	2	2	2	4
CD4_TEM	ENSG00000168575	8:42600791:C:CTT	28	18	-0.0781034	0.00783556	2.10815e-23	3	3		3	3	2	3	3	2	2	3	3	3	2	3	3	2	3	3	3	2	3	3	3	2	2	2	2	3
CD4_TEM	ENSG00000168615	8:39037050:CTT:C	28	16	-0.122251	0.0236673	2.3992e-07	3	3		3	2	2	3	3	2	2	2	3	2	2	3	3	2	3	3	3	2	3	3	3	3	2	2	2	3
CD4_TEM	ENSG00000168672	8:126504433:C:T	20	12	-0.294117	0.0286523	1.01309e-24	3	3		4	4	2	4	4	3	2	3	2	4	2	4	2	2	4	2	1	1	1	1	1	1	1	2	1	4
CD4_TEM	ENSG00000169398	8:140983380:C:CAA	26	12	0.125246	0.0324442	0.000113229	3	3		1	2	2	2	2	2	2	2	2	3	2	3	3	2	4	5	2	2	1	5	3	3	3	2	2	5
CD4_TEM	ENSG00000169499	8:38910916:G:A	28	11	0.0451878	0.0109958	3.9643e-05	4	4		2	2	2	2	2	2	2	4	2	3	2	3	2	2	3	3	3	2	3	3	2	2	2	2	2	4
CD4_TEM	ENSG00000170289	8:86577132:AAGAG:A	23	7	0.202497	0.0400422	4.25726e-07	3	3		2	1	2	2	3	2	1	3	2	2	2	1	2	1	3	2	3	2	1	2	2	2	2	2	2	3
CD4_TEM	ENSG00000170619	8:144799296:G:C	28	19	-0.112849	0.0164937	7.81126e-12	3	4		4	3	2	3	3	2	2	4	4	4	2	3	5	2	4	4	4	2	3	4	4	2	2	3	2	5
CD4_TEM	ENSG00000170631	8:145036380:T:A	28	6	-0.552664	0.102509	6.99284e-08	3	3		2	2	2	3	2	2	2	3	2	3	2	2	2	2	2	2	2	2	2	2	2	2	2	2	2	3
CD4_TEM	ENSG00000170873	8:124564869:C:T	27	20	-0.1662	0.0200568	1.16637e-16	3	4		3	4	2	3	3	2	2	3	4	3	2	3	3	3	3	3	3	3	3	3	3	2	1	2	2	4
CD4_TEM	ENSG00000171033	8:78543763:C:T	27	20	-0.508986	0.0321416	1.76283e-56	3	3		4	3	3	4	3	4	3	4	3	3	3	3	4	4	3	3	3	2	1	2	2	2	2	2	2	4
CD4_TEM	ENSG00000171044	8:11117791:T:A	28	16	-0.0527577	0.00715658	1.68198e-13	3	3		2	3	2	3	4	2	2	3	3	3	2	3	3	2	3	4	3	2	3	3	2	2	2	2	2	4
CD4_TEM	ENSG00000171045	8:142402242:T:C	28	21	-0.140948	0.0122002	7.1401e-31	4	4		4	3	2	4	4	2	2	3	4	4	2	3	3	4	3	3	4	4	3	3	3	3	2	2	2	4
CD4_TEM	ENSG00000171316	8:60910892:C:CTTTT	27	12	-0.0549498	0.0137368	6.32916e-05	3	3		3	2	2	3	3	2	2	3	3	2	2	3	2	2	3	2	2	2	1	3	2	3	2	2	2	3
CD4_TEM	ENSG00000171428	8:18269683:GGT:G	28	7	0.142948	0.0349427	4.29663e-05	3	2		2	2	2	2	3	2	2	3	2	2	2	3	2	2	2	2	2	2	3	2	3	2	2	2	2	3
CD4_TEM	ENSG00000172728	8:33478688:T:C	28	26	-0.367498	0.0195756	1.24813e-78	3	3		4	4	4	3	3	3	3	3	3	4	4	3	3	4	3	3	3	3	3	3	3	4	2	4	2	4
CD4_TEM	ENSG00000173273	8:9627540:ATTGC:A	28	8	-0.0326501	0.00767219	2.08449e-05	4	4		2	2	2	2	2	2	2	3	3	2	2	4	2	2	3	2	2	2	2	3	2	2	2	2	2	4
CD4_TEM	ENSG00000173281	8:9134817:A:ATT	28	17	0.114897	0.0240287	1.73869e-06	3	4		4	4	2	3	3	2	2	3	2	3	2	3	2	3	3	3	2	2	3	4	3	3	2	2	2	4
CD4_TEM	ENSG00000175324	8:38173827:A:G	28	12	0.0463668	0.0105187	1.04319e-05	4	4		2	3	2	2	2	2	2	3	2	3	2	4	3	2	4	4	3	2	3	2	2	2	2	2	2	4
CD4_TEM	ENSG00000175606	8:73956358:C:T	28	11	0.0988031	0.0252753	9.26478e-05	3	3		2	2	2	2	2	2	2	3	3	2	2	3	2	2	2	3	2	3	3	2	3	3	2	2	2	3
CD4_TEM	ENSG00000175806	8:10054107:C:T	28	16	0.0909174	0.0116225	5.17728e-15	3	4		4	4	2	3	3	2	2	4	3	4	2	4	2	3	4	4	4	2	4	2	2	2	2	2	2	4	-0.024
CD4_TEM	ENSG00000175895	8:95078663:AT:A	28	10	0.05782	0.0147492	8.84712e-05	2	3		2	2	2	2	2	2	2	3	3	2	2	2	2	2	3	3	3	2	4	3	3	2	2	2	2	4
CD4_TEM	ENSG00000176209	8:42553983:G:GA	28	22	-0.0812912	0.00917215	7.80108e-19	4	4		4	4	2	3	4	2	2	4	4	3	2	3	3	3	3	3	3	2	3	3	4	3	4	2	4	4
CD4_TEM	ENSG00000176595	8:1974214:C:T	15	10	0.527387	0.04131	2.51985e-37	3	3		1	3	2	1	3	2	1	1	3	3	1	1	1	1	1	1	1	1	3	3	3	1	2	2	2	3
CD4_TEM	ENSG00000176731	8:85218555:T:TA	28	19	0.0502266	0.00708537	1.35304e-12	3	3		4	4	2	3	4	2	2	4	4	4	2	3	3	2	4	3	3	2	4	3	4	4	2	2	2	4
CD4_TEM	ENSG00000177570	8:118617215:G:A	28	25	-0.690541	0.0284425	3.30444e-130	4	4		3	4	4	4	4	4	4	4	4	4	3	3	4	3	4	4	4	4	4	4	4	2	2	4	2	4
CD4_TEM	ENSG00000178209	8:143955944:CT:C	28	20	-0.0533335	0.0105381	4.1703e-07	4	3		3	4	2	3	4	4	3	3	3	4	2	3	3	2	4	3	4	2	3	4	4	2	2	2	2	4
CD4_TEM	ENSG00000178685	8:143983700:A:G	28	12	-0.0496409	0.0131372	0.000157688	4	4		2	2	2	2	2	2	2	2	5	4	2	3	3	2	4	3	3	2	3	2	3	2	2	2	2	5
CD4_TEM	ENSG00000179388	8:22710817:A:G	19	3	0.142644	0.0422991	0.000745537	2	2		1	2	2	1	2	2	2	1	2	2	1	1	1	2	2	3	2	3	1	1	2	1	2	2	2	3
CD4_TEM	ENSG00000179632	8:144094401:C:A	28	19	0.153856	0.0159342	4.64943e-22	4	4		4	3	2	4	4	3	2	4	4	4	2	4	3	2	3	3	4	2	3	3	3	2	2	2	2	4
CD4_TEM	ENSG00000179950	8:143853007:G:GTC	28	4	-0.0506856	0.015278	0.000908117	2	3		2	2	2	2	3	2	2	2	2	2	2	2	2	2	3	2	2	2	2	2	2	2	2	2	2	3
CD4_TEM	ENSG00000180694	8:90756662:GAGAAAGAAAGAA:G	28	14	0.142055	0.040061	0.000391184	3	3		2	3	2	3	3	2	2	3	3	2	2	3	2	2	3	2	3	2	3	3	3	2	2	2	2	3
CD4_TEM	ENSG00000181135	8:143686087:T:G	28	13	0.16403	0.038226	1.77816e-05	3	3		3	2	2	3	3	2	2	4	3	2	3	4	2	2	2	2	2	2	3	3	3	2	2	2	2	4
CD4_TEM	ENSG00000182197	8:118109360:T:TA	27	17	-0.0828047	0.0162146	3.2764e-07	3	3		3	3	2	3	3	2	2	3	3	4	2	3	3	2	3	3	2	2	1	3	3	3	2	2	2	4
CD4_TEM	ENSG00000182372	8:1760666:C:G	28	18	0.360048	0.0373871	5.95662e-22	4	3		4	3	2	4	3	2	2	4	3	4	2	3	2	2	3	3	3	2	3	3	3	3	2	2	2	4
CD4_TEM	ENSG00000183309	8:143679787:CA:C	28	14	-0.0558742	0.0157172	0.000378001	3	3		3	3	2	2	2	2	2	3	3	3	2	3	2	2	3	3	2	2	3	3	3	2	2	2	2	3
CD4_TEM	ENSG00000183665	8:124449880:A:G	28	19	0.166704	0.0220905	4.47292e-14	4	4		3	4	2	4	4	3	2	4	4	4	2	4	4	2	4	4	3	2	3	3	3	2	2	2	2	4
CD4_TEM	ENSG00000183808	8:93799904:CT:C	28	12	-0.0487718	0.0120751	5.36685e-05	3	3		3	3	2	2	2	2	2	3	3	2	2	3	2	2	3	3	4	2	2	2	2	2	2	3	2	4
CD4_TEM	ENSG00000184156	8:132482307:G:A	9	5	-0.458885	0.0457587	1.14406e-23	4	1		1	1	2	1	3	1	1	1	1	4	2	1	1	2	1	1	1	1	1	1	1	1	1	2	3	4
CD4_TEM	ENSG00000184489	8:141414905:A:C	24	14	0.273544	0.0398794	6.9205e-12	4	4		3	3	2	3	3	2	2	3	2	3	2	1	3	2	1	2	3	3	3	3	1	2	1	2	2	4
CD4_TEM	ENSG00000185000	8:144385340:C:A	28	7	0.156703	0.0397471	8.06386e-05	3	2		2	2	2	2	2	2	2	3	2	3	2	3	2	2	2	2	2	3	3	2	2	2	2	2	2	3
CD4_TEM	ENSG00000185015	8:85227424:C:CT	28	7	0.115363	0.0335751	0.000590431	4	3		2	2	2	2	2	2	2	4	2	2	2	4	2	2	2	2	2	2	4	4	2	2	2	2	2	4
CD4_TEM	ENSG00000185697	8:66469434:C:CTTAT	28	12	0.117681	0.00933512	1.95014e-36	3	3		3	3	2	3	3	2	2	3	3	3	2	3	2	4	2	2	2	2	2	2	2	2	2	2	2	4
CD4_TEM	ENSG00000185730	8:143296014:C:G	27	15	0.148099	0.0273593	6.1933e-08	4	4		1	4	2	4	4	2	2	3	4	4	2	4	3	2	3	3	4	2	3	2	2	2	2	2	2	4
CD4_TEM	ENSG00000189233	8:28078074:C:G	14	11	0.516235	0.0780083	3.6484e-11	4	1		1	1	2	4	4	1	1	4	1	4	2	4	1	2	3	4	4	3	1	1	1	1	1	1	1	4
CD4_TEM	ENSG00000196378	8:144793341:G:T	27	13	0.119976	0.0217463	3.44681e-08	4	3		1	4	2	2	3	2	2	4	2	3	3	3	3	2	3	2	2	2	4	3	2	2	2	2	2	4
CD4_TEM	ENSG00000197181	8:22410839:T:C	23	7	-0.382656	0.0894086	1.87011e-05	3	3		1	2	1	2	2	2	2	2	3	2	1	3	2	2	3	3	2	2	1	2	2	2	1	2	2	3
CD4_TEM	ENSG00000197265	8:30684418:G:A	27	15	0.0278792	0.00725922	0.000122768	3	3		1	3	2	3	3	3	2	3	3	3	2	3	2	2	3	3	3	2	2	3	2	2	2	2	2	3
CD4_TEM	ENSG00000197275	8:94469100:G:GT	23	14	0.266071	0.0324255	2.29446e-16	3	3		1	3	2	3	3	2	2	3	3	3	2	3	3	2	3	3	3	2	1	1	1	2	2	2	1	3
CD4_TEM	ENSG00000197892	8:29085705:CTTT:C	27	4	-0.0304122	0.00742721	4.22708e-05	2	3		1	2	2	2	2	2	2	3	2	2	2	2	2	2	2	2	2	2	3	2	2	2	2	2	2	3
CD4_TEM	ENSG00000198791	8:17193509:C:T	27	15	-0.0635646	0.0133448	1.90499e-06	3	3		1	3	2	3	3	2	2	3	3	3	2	3	3	2	3	3	3	2	3	2	2	2	2	2	2	3
CD4_TEM	ENSG00000205133	8:92959480:TACACACACACACAC:T	18	9	0.420842	0.0865113	1.14692e-06	4	1		1	1	2	1	4	1	2	1	1	1	1	1	2	4	4	4	4	3	5	2	2	2	2	2	2	5
CD4_TEM	ENSG00000205268	8:65664933:AT:A	28	19	0.0643444	0.00697302	2.76686e-20	4	3		3	3	2	3	3	2	2	3	3	3	2	3	3	2	3	3	3	3	3	3	4	2	2	2	2	4
CD4_TEM	ENSG00000214803	8:124256616:G:A	15	6	-0.200734	0.0394374	3.58175e-07	3	1		1	4	2	1	3	1	2	1	1	4	2	1	2	1	1	1	1	2	1	1	4	2	2	2	2	4
CD4_TEM	ENSG00000214954	8:91113972:CA:C	28	7	-0.0964664	0.0240468	6.03082e-05	3	3		2	2	2	2	2	2	2	2	3	2	2	3	2	2	3	3	2	2	2	2	2	2	2	2	2	3
CD4_TEM	ENSG00000215114	8:58401558:C:CAAA	28	7	0.0835378	0.0236472	0.000411372	2	2		2	2	2	2	2	2	2	3	2	2	2	3	2	3	3	2	2	2	3	3	2	2	2	2	2	3
CD4_TEM	ENSG00000215374	8:7348644:A:C	16	9	-0.335389	0.0898984	0.000190905	3	3		1	2	2	2	2	1	1	3	3	3	2	1	1	2	3	3	3	1	1	1	1	1	1	2	1	3
CD4_TEM	ENSG00000221869	8:47739071:A:G	18	6	-0.365143	0.0543681	1.8663e-11	1	1		2	4	2	2	4	1	2	4	1	1	2	2	2	2	1	1	1	2	1	3	3	2	2	1	2	4
CD4_TEM	ENSG00000221947	8:70727572:T:A	21	18	0.825719	0.0295352	5.40512e-172	3	4		3	3	3	4	3	3	1	4	3	4	2	1	1	5	3	3	4	3	1	2	2	1	1	4	1	5
CD4_TEM	ENSG00000225885	8:118449947:C:T	28	17	0.292997	0.0329371	5.80839e-19	4	4		3	4	2	4	4	2	2	3	4	4	2	4	4	3	4	4	4	2	3	2	2	2	2	2	2	4
CD4_TEM	ENSG00000235531	8:71841535:C:T	19	13	0.333797	0.0302171	2.27578e-28	4	1		3	3	2	3	4	1	2	3	1	3	2	1	1	2	1	3	3	2	3	4	1	3	1	1	2	4
CD4_TEM	ENSG00000241852	8:22634630:C:T	28	7	-0.122215	0.0337618	0.000294693	3	3		2	2	2	2	2	2	2	3	2	2	2	3	2	2	2	2	2	2	3	2	2	2	2	3	2	3
CD4_TEM	ENSG00000245149	8:124465556:G:T	28	3	0.127089	0.0297089	1.88748e-05	3	3		2	2	2	2	2	2	2	2	2	2	2	2	2	2	2	2	2	2	2	2	2	2	2	2	2	3
CD4_TEM	ENSG00000245910	8:66938076:A:G	28	4	-0.0493015	0.0157669	0.00176659	4	2		3	2	2	2	2	2	2	2	2	2	2	2	2	2	3	2	2	2	2	2	2	2	2	2	2	4
CD4_TEM	ENSG00000245970	8:98041362:T:C	27	14	0.199772	0.0320096	4.34796e-10	4	4		4	4	2	2	3	2	2	4	3	4	2	4	4	2	4	4	4	2	1	2	2	2	2	2	2	4
CD4_TEM	ENSG00000246228	8:127422178:A:G	22	4	-0.145382	0.0350771	3.40349e-05	3	2		2	2	2	2	2	2	2	2	2	2	2	3	2	2	2	2	2	1	3	1	1	1	1	2	1	3
CD4_TEM	ENSG00000246263	8:102239769:G:A	28	18	0.0959411	0.0237494	5.35127e-05	3	4		2	2	2	3	3	2	2	4	4	4	2	4	4	2	4	4	4	2	4	4	4	3	2	4	2	4
CD4_TEM	ENSG00000246366	8:70754059:C:T	27	13	-0.154279	0.0194393	2.08099e-15	3	3		2	3	2	2	3	2	2	3	3	3	2	3	2	2	3	3	3	2	1	3	2	2	2	2	2	3
CD4_TEM	ENSG00000246582	8:23229327:TTTTTTTG:T	18	12	0.281538	0.0365548	1.34152e-14	3	3		1	4	2	1	1	1	2	1	3	3	2	1	1	1	3	3	3	2	3	3	3	1	2	2	1	4
CD4_TEM	ENSG00000249859	8:127992729:G:A	28	17	-0.0609457	0.00809496	5.11889e-14	3	4		4	3	2	4	3	3	2	4	3	3	2	4	4	3	3	3	2	2	2	3	2	2	2	2	2	4
CD4_TEM	ENSG00000251136	8:89757019:TAAGA:T	28	20	-0.292495	0.0289865	6.07178e-24	4	4		3	3	2	3	3	2	2	4	3	4	2	4	3	2	4	4	3	2	4	4	3	3	2	3	2	4
CD4_TEM	ENSG00000253133	8:41583456:T:A	28	11	-0.0662487	0.0189154	0.000461134	3	3		2	2	2	3	3	2	2	3	3	2	2	3	2	2	3	2	2	2	3	3	2	2	2	2	2	3
CD4_TEM	ENSG00000253200	8:22666428:A:G	28	11	0.105898	0.0281797	0.000171301	3	3		2	2	2	3	2	2	2	3	3	4	2	3	2	2	3	2	2	2	3	3	2	2	2	2	2	4
CD4_TEM	ENSG00000253210	8:141130108:C:T	24	16	-0.350836	0.0455383	1.31666e-14	3	1		4	1	2	4	3	1	2	4	1	3	2	4	4	2	3	3	3	3	4	3	4	2	2	2	2	4
CD4_TEM	ENSG00000253320	8:102941029:T:TC	28	15	-0.108557	0.0221985	1.00698e-06	3	3		3	3	2	3	3	2	2	3	3	3	2	3	2	2	3	3	3	2	2	2	3	2	2	2	2	3
CD4_TEM	ENSG00000253394	8:90239377:G:A	28	15	0.57385	0.0807406	1.18306e-12	4	4		2	3	2	3	3	2	2	3	3	3	2	3	3	2	3	3	2	2	3	3	2	2	2	2	2	4
CD4_TEM	ENSG00000253438	8:126498453:GA:G	28	15	-0.315828	0.0156106	5.16067e-91	4	3		4	4	2	4	3	4	2	4	3	4	2	3	4	2	3	2	2	2	3	2	2	2	2	2	2	4
CD4_TEM	ENSG00000253607	8:123042353:C:T	28	8	-0.2791	0.0464022	1.80112e-09	4	4		2	2	2	2	4	2	2	4	4	4	2	2	2	2	4	2	2	2	2	2	2	2	2	2	2	4
CD4_TEM	ENSG00000253704	8:94533614:C:CTTTTTT	26	15	0.153694	0.0382984	5.99385e-05	4	4		3	4	2	3	2	2	2	4	3	3	2	3	3	2	3	4	3	2	1	1	2	3	2	2	2	4
CD4_TEM	ENSG00000253716	8:143278620:G:T	28	19	0.128774	0.0199473	1.07705e-10	3	5		3	3	2	3	3	2	2	3	4	4	2	3	5	2	3	5	3	2	3	3	5	2	2	5	2	5
CD4_TEM	ENSG00000253720	8:129998472:C:A	28	14	0.0730925	0.018499	7.77722e-05	3	3		2	2	2	3	3	2	2	3	3	3	2	3	2	2	3	3	2	2	3	3	2	2	2	2	3	3
CD4_TEM	ENSG00000253738	8:91063184:G:A	28	19	0.192289	0.0165561	3.48462e-31	4	4		3	4	2	3	3	2	2	4	4	4	2	3	3	2	3	4	4	2	3	4	4	3	2	2	2	4
CD4_TEM	ENSG00000253773	8:95268895:G:C	27	17	-0.705769	0.0720336	1.15107e-22	4	4		3	4	2	4	3	2	2	4	4	4	2	4	2	3	4	4	4	2	1	3	3	2	2	2	2	4
CD4_TEM	ENSG00000253893	8:8139696:TAA:T	28	19	0.166382	0.0339617	9.62683e-07	3	3		2	3	2	3	3	2	2	3	3	3	2	3	3	3	3	3	3	3	3	3	3	2	2	2	2	3
CD4_TEM	ENSG00000253982	8:1760666:C:G	28	21	0.470558	0.0325723	2.63408e-47	3	3		4	3	2	4	4	3	2	4	3	3	2	3	3	2	3	3	3	2	3	3	3	3	2	3	2	4
CD4_TEM	ENSG00000254064	8:22243635:T:TA	28	11	-0.243605	0.0509185	1.71651e-06	3	4		2	2	2	2	3	2	2	3	4	4	2	4	2	2	4	4	2	2	3	2	2	2	2	2	2	4
CD4_TEM	ENSG00000254087	8:56028947:CAAAAAAA:C	28	14	0.107192	0.0305329	0.000446939	2	2		3	2	2	3	3	2	2	3	2	2	2	3	3	2	3	3	3	3	3	3	3	2	2	2	2	3
CD4_TEM	ENSG00000254093	8:10869332:C:G	28	6	-0.0391549	0.0103042	0.000144758	3	2		2	2	2	2	2	2	2	3	4	2	2	3	2	2	2	2	2	2	2	3	2	2	2	2	2	4
CD4_TEM	ENSG00000254166	8:127079411:T:C	22	6	0.0635581	0.0149164	2.03563e-05	3	4		2	2	2	2	2	2	2	3	2	2	2	3	2	2	3	2	2	2	1	1	1	1	1	2	1	4
CD4_TEM	ENSG00000254177	8:81164268:C:T	28	13	-0.0788371	0.0146801	7.85897e-08	3	3		3	3	2	3	2	2	2	3	3	4	2	3	2	2	3	2	2	2	3	2	2	3	2	2	2	4
CD4_TEM	ENSG00000254180	8:90239377:G:A	22	10	0.642744	0.111791	8.94977e-09	3	1		2	1	2	2	3	2	1	3	3	4	1	3	2	2	3	2	2	2	1	3	3	1	2	2	2	4
CD4_TEM	ENSG00000254205	8:80171709:C:A	21	10	-0.27301	0.0814265	0.000799881	3	1		3	1	2	3	3	1	2	3	1	2	2	3	3	2	3	2	3	2	1	1	2	2	2	2	1	3
CD4_TEM	ENSG00000254266	8:78435151:A:G	23	13	0.78765	0.0648341	5.82907e-34	3	3		4	4	2	3	1	3	2	4	4	3	2	1	2	2	3	3	4	2	1	1	2	2	1	2	2	4
CD4_TEM	ENSG00000254275	8:128549077:T:A	28	5	0.175571	0.0308939	1.32331e-08	4	4		2	3	2	2	2	2	2	3	2	2	2	2	2	2	2	2	2	2	2	2	2	2	2	2	2	4
CD4_TEM	ENSG00000254538	8:73748885:GC:G	28	11	0.0722851	0.0183761	8.3668e-05	3	3		2	3	2	2	2	2	2	3	2	2	2	3	3	2	3	2	2	2	3	3	3	2	2	2	2	3
CD4_TEM	ENSG00000254777	8:60924774:AT:A	26	13	-0.146615	0.0339506	1.57098e-05	3	3		2	1	2	3	3	2	2	3	3	3	2	3	2	2	3	2	3	3	3	1	2	2	2	2	2	3
CD4_TEM	ENSG00000254936	8:11157485:GGTAT:G	26	7	-0.101403	0.0272368	0.000196868	3	3		2	2	2	3	2	2	2	3	2	2	2	3	2	2	2	2	2	2	1	1	2	3	2	2	2	3
CD4_TEM	ENSG00000255052	8:12198991:CT:C	23	17	0.203368	0.028045	4.12249e-13	3	3		3	3	2	4	3	2	1	3	3	3	2	3	3	2	3	3	3	3	1	1	1	1	2	3	2	4
CD4_TEM	ENSG00000255321	8:60609308:A:G	28	17	-0.11144	0.0277257	5.8353e-05	3	3		3	3	2	4	3	2	2	3	3	3	2	3	3	2	3	3	3	2	3	3	2	2	2	2	2	4
CD4_TEM	ENSG00000255495	8:12179905:A:G	14	12	-0.268052	0.0309668	4.88183e-18	3	3		1	3	1	3	3	1	1	3	3	3	1	1	1	1	1	1	1	1	1	3	4	2	2	3	1	4
CD4_TEM	ENSG00000260368	8:100950747:C:T	24	2	0.237246	0.0614543	0.000113144	2	2		1	2	2	2	2	2	1	3	2	2	2	1	2	2	1	2	2	2	2	2	2	2	2	2	2	3
CD4_TEM	ENSG00000261220	8:133580165:C:G	24	12	0.201462	0.0298987	1.60419e-11	3	3		3	1	2	3	3	2	2	3	3	3	2	3	3	2	1	1	1	3	2	2	2	2	2	2	2	3
CD4_TEM	ENSG00000265817	8:94460840:T:C	11	4	0.417164	0.0392001	1.90185e-26	3	3		1	1	2	1	2	1	2	1	3	1	2	1	1	2	1	1	1	1	1	1	1	1	2	2	1	3
CD4_TEM	ENSG00000269918	8:11165090:C:CTT	26	12	-0.0939909	0.0192839	1.09326e-06	3	3		2	3	2	2	3	2	2	3	3	3	2	3	2	2	3	3	3	2	1	1	2	2	2	2	2	3
CD4_TEM	ENSG00000271938	8:42136024:C:T	20	8	0.0929251	0.0207513	7.53339e-06	4	4		2	2	2	2	2	2	2	3	3	3	2	4	2	2	4	1	2	1	1	1	1	1	1	2	1	4
CD4_TEM	ENSG00000275074	8:22107050:A:G	28	17	0.216455	0.0219269	5.52385e-23	4	4		3	4	2	3	3	2	2	4	4	4	2	4	2	2	4	4	4	2	3	3	4	2	2	2	2	4
CD4_TEM	ENSG00000275342	8:8314456:C:T	28	19	0.116871	0.0202037	7.26704e-09	3	3		3	3	2	3	3	2	2	3	3	3	2	3	2	2	3	3	3	2	3	3	3	3	2	2	3	3
CD4_TEM	ENSG00000283674	8:12599902:A:G	28	24	0.319299	0.0170419	2.51403e-78	4	4		4	4	3	4	4	3	2	4	3	4	3	3	3	3	3	3	3	3	3	3	3	2	2	3	2	4
CD4_TEM	ENSG00000286010	8:127663617:G:A	9	8	0.183258	0.0314012	5.34614e-09	1	1		3	1	1	3	4	1	1	3	1	1	2	3	3	3	1	1	1	1	1	1	1	1	1	1	1	4
CD4_TEM	ENSG00000286122	8:125946052:G:A	25	9	0.066791	0.0136512	9.94635e-07	4	4		2	4	2	3	2	2	2	4	4	4	2	4	2	2	1	1	2	2	2	2	2	1	2	2	2	4
CD4_TEM	ENSG00000286266	8:127675047:A:C	9	6	-0.23861	0.0389855	9.32921e-10	1	1		4	1	1	1	3	1	2	3	1	1	2	3	3	2	1	1	1	1	1	1	1	1	1	1	1	4
CD4_TEM	ENSG00000287095	8:132720610:C:T	23	17	0.20297	0.027835	3.05626e-13	4	4		3	3	2	3	4	2	2	4	3	4	2	4	3	2	3	3	1	1	3	3	3	1	1	2	1	4
CD4_TEM	ENSG00000287127	8:66442015:C:T	24	9	0.114702	0.0209269	4.22764e-08	5	5		2	2	2	4	3	2	2	3	2	5	2	4	2	2	1	1	1	2	3	1	2	2	2	2	2	5
CD4_TEM	ENSG00000287736	8:133057774:C:CAA	26	18	0.271122	0.0280186	3.79415e-22	4	4		4	4	2	4	3	2	2	4	4	4	2	4	4	2	3	3	1	3	3	3	4	1	2	2	2	4
CD4_TEM	ENSG00000288752	8:98045827:T:G	28	19	0.263736	0.0297017	6.71657e-19	4	4		4	3	2	3	4	2	2	4	3	3	2	4	4	2	3	5	3	4	4	4	4	2	2	2	2	5
CD4_TEM	ENSG00000288756	8:76990278:ATCT:A	23	15	-0.292318	0.0271001	3.98178e-27	4	4		4	4	2	4	4	2	2	3	4	4	2	4	1	2	4	3	3	2	1	1	1	3	2	2	1	4
CD4_TEM	ENSG00000288782	8:2195475:G:C	10	10	-0.555723	0.0471356	4.40162e-32	4	3		1	4	3	1	1	1	1	1	3	4	1	3	3	3	1	1	1	1	1	1	1	1	1	1	1	4
CD4_TEM	ENSG00000289145	8:17209215:G:A	28	17	0.219345	0.0460016	1.85885e-06	4	4		3	4	2	4	4	2	2	4	4	4	2	4	4	2	4	4	4	2	3	3	2	2	2	2	2	4
CD4_TEM	ENSG00000289405	8:134737312:AAAT:A	28	12	0.0528972	0.0135426	9.38419e-05	3	3		2	2	2	2	3	2	2	3	3	3	2	3	2	2	3	3	2	2	3	3	2	2	2	2	2	3
CD4_TEM	ENSG00000291317	8:144471152:CAG:C	28	9	0.0622209	0.015764	7.91316e-05	4	4		4	2	2	2	2	2	2	4	3	2	2	3	2	2	3	2	2	2	4	2	2	2	2	2	2	4
CD4_TEM	ENSG00000054148	9:136903536:A:AT	28	21	-0.0507462	0.0104529	1.20551e-06	4	3		3	4	2	4	4	2	3	4	4	3	2	4	3	3	3	3	3	2	3	3	3	5	2	2	2	5
CD4_TEM	ENSG00000056558	9:120919332:C:T	27	11	0.0427392	0.0111157	0.000120577	3	3		2	2	2	2	3	2	2	2	3	3	2	3	3	2	3	3	2	2	1	3	2	2	2	2	2	3
CD4_TEM	ENSG00000056586	9:122974415:C:CT	28	11	-0.0547481	0.0125153	1.2172e-05	3	3		2	3	2	2	2	2	2	4	3	2	2	3	2	2	3	3	3	2	2	3	2	2	2	2	2	4
CD4_TEM	ENSG00000066697	9:100443399:CA:C	28	17	-0.144833	0.0188642	1.61985e-14	4	4		3	3	2	3	3	2	2	4	4	3	2	3	3	2	3	2	3	2	3	2	3	3	2	2	2	4
CD4_TEM	ENSG00000070061	9:108947115:C:CT	28	10	-0.0420571	0.00921477	5.01651e-06	4	4		3	2	2	3	2	2	2	3	2	3	2	3	2	2	3	3	2	2	2	2	2	2	2	2	2	4
CD4_TEM	ENSG00000080298	9:3157968:C:G	28	9	0.0321423	0.00828764	0.000105169	3	3		3	2	2	2	2	2	2	3	3	2	2	3	2	2	3	3	2	2	2	2	2	2	2	2	2	3
CD4_TEM	ENSG00000080503	9:2177170:A:C	28	9	-0.021531	0.00509165	2.35065e-05	3	3		2	2	2	3	3	2	2	4	2	2	2	3	2	2	3	2	2	2	4	2	2	2	2	2	2	4
CD4_TEM	ENSG00000080608	9:2826344:C:G	28	17	0.044418	0.00697857	1.95402e-10	3	3		3	3	2	3	3	2	2	3	3	3	2	3	2	2	3	3	3	2	3	3	3	2	2	2	2	3
CD4_TEM	ENSG00000081377	9:96494697:TTTTC:T	24	10	-0.0545832	0.0166266	0.00102747	3	3		4	3	2	2	2	2	2	3	2	2	2	3	2	2	3	2	3	2	1	1	1	2	3	2	1	4
CD4_TEM	ENSG00000083223	9:86306800:C:G	28	11	0.0295759	0.00688447	1.73889e-05	3	3		3	2	2	2	2	2	2	3	3	2	2	3	2	2	3	3	3	2	2	3	2	2	2	2	2	3
CD4_TEM	ENSG00000086062	9:33119820:A:G	28	18	0.151342	0.00811179	1.10674e-77	4	4		4	3	2	4	3	4	2	4	4	3	2	4	3	2	5	3	5	2	2	3	3	2	2	2	2	5
CD4_TEM	ENSG00000086102	9:33291679:G:A	28	18	-0.0579636	0.00853677	1.12228e-11	3	3		4	3	2	3	3	2	2	4	3	3	2	4	3	2	3	3	3	3	3	3	2	2	2	2	2	4
CD4_TEM	ENSG00000095209	9:105679874:C:A	28	12	-0.233037	0.0569087	4.22281e-05	3	3		2	4	2	2	2	2	2	4	2	2	2	3	2	3	3	2	3	2	3	2	3	2	3	2	2	4
CD4_TEM	ENSG00000095261	9:120754136:C:CT	28	13	0.0657114	0.00948972	4.3758e-12	4	4		2	4	2	2	2	2	2	4	4	4	2	5	2	2	5	5	3	2	5	2	5	2	2	2	2	5
CD4_TEM	ENSG00000095397	9:114505496:T:A	27	16	0.276442	0.0364372	3.27862e-14	4	4		4	3	2	4	4	2	2	4	4	4	2	4	3	2	3	3	3	2	4	1	2	2	2	2	2	4	0.41495
CD4_TEM	ENSG00000096968	9:4892863:A:G	28	12	-0.0453859	0.00918029	7.65975e-07	4	4		2	2	2	3	2	2	2	3	2	2	2	4	2	2	3	3	3	2	3	3	2	3	2	2	2	4
CD4_TEM	ENSG00000099139	9:76028040:T:A	25	15	-0.298948	0.0145071	2.37315e-94	4	3		3	3	2	3	4	2	2	3	3	4	2	3	2	3	1	1	1	2	3	3	3	2	2	2	2	4
CD4_TEM	ENSG00000099219	9:5841963:G:A	28	16	-0.101459	0.0125808	7.34604e-16	3	3		4	3	2	3	4	2	2	4	3	3	2	4	4	4	3	3	3	2	2	2	2	2	2	2	2	4
CD4_TEM	ENSG00000099810	9:21833339:T:C	28	17	0.041686	0.00760658	4.24721e-08	3	3		3	3	2	3	3	2	2	3	3	3	2	3	2	2	3	3	3	2	3	3	3	2	2	2	2	3
CD4_TEM	ENSG00000106686	9:4661749:T:TCCGACTGCGGTTTTGCTTCAAGG	18	13	0.229668	0.0285287	8.25266e-16	3	3		4	4	2	4	4	2	1	4	3	3	2	3	1	3	1	1	3	2	1	1	1	1	1	2	1	4
CD4_TEM	ENSG00000106692	9:105664454:T:G	28	4	0.0565408	0.0152803	0.0002154	2	2		2	2	2	2	3	2	2	3	2	2	2	3	2	2	2	2	2	2	2	2	2	2	2	2	2	3
CD4_TEM	ENSG00000106723	9:88534293:G:A	28	11	0.129116	0.0181497	1.12801e-12	3	3		3	3	2	2	3	3	2	3	3	3	2	3	2	2	2	2	2	2	2	2	2	2	2	2	2	3
CD4_TEM	ENSG00000106733	9:75069774:A:C	28	24	-0.157638	0.008958	2.57736e-69	5	5		5	5	2	5	4	5	2	5	5	5	2	5	4	5	5	5	5	5	5	5	5	3	3	5	2	5
CD4_TEM	ENSG00000106771	9:109126459:A:G	28	25	0.156436	0.00743065	2.15322e-98	3	3		3	3	2	3	3	3	3	3	3	3	4	3	3	3	3	3	3	3	3	3	3	3	2	3	2	4
CD4_TEM	ENSG00000106780	9:120621352:T:C	28	18	0.142246	0.0122673	4.33947e-31	3	3		3	3	2	4	3	2	2	3	4	4	2	4	2	2	4	4	4	3	4	4	4	2	2	2	2	4
CD4_TEM	ENSG00000106785	9:98119243:C:G	28	17	-0.0386029	0.00713539	6.30051e-08	3	3		4	3	2	4	3	2	2	4	3	3	2	4	2	2	3	3	3	2	3	3	2	3	2	2	2	4	0.1325
CD4_TEM	ENSG00000106789	9:98192147:G:A	28	17	0.197497	0.0213034	1.85009e-20	4	4		4	3	2	4	4	2	2	4	4	4	2	3	2	2	4	4	4	2	3	3	3	2	2	2	2	4	0.03705
CD4_TEM	ENSG00000106799	9:99106999:A:G	28	17	-0.0586972	0.0121645	1.39803e-06	4	3		2	3	2	3	4	2	2	3	3	3	2	3	3	3	3	3	2	2	3	3	3	2	2	2	2	4
CD4_TEM	ENSG00000106803	9:99236149:A:G	28	18	-0.0693152	0.0116654	2.81615e-09	3	3		3	2	2	3	3	2	2	3	4	3	2	3	3	2	3	4	3	2	3	3	3	3	2	2	2	4
CD4_TEM	ENSG00000106804	9:121002211:TATAC:T	28	15	0.113978	0.0243098	2.75123e-06	3	4		2	4	2	3	2	2	2	3	3	3	2	3	2	2	4	4	3	2	4	3	3	2	2	2	2	4
CD4_TEM	ENSG00000106809	9:92325922:A:G	28	19	0.559637	0.0398995	1.0782e-44	4	4		4	4	2	4	4	2	2	4	4	4	2	4	4	2	4	4	4	2	4	4	3	3	2	2	2	4
CD4_TEM	ENSG00000106819	9:92405296:A:T	28	19	0.596667	0.0427064	2.33064e-44	4	4		4	4	2	4	4	2	2	4	4	4	2	4	4	2	4	4	4	2	4	4	4	3	2	2	2	4
CD4_TEM	ENSG00000106823	9:92409960:G:C	28	19	0.545304	0.0394223	1.62574e-43	3	4		4	4	2	4	4	4	2	4	4	3	2	3	4	2	4	3	4	2	4	4	3	2	2	2	2	4
CD4_TEM	ENSG00000106829	9:79572180:G:A	28	19	0.087878	0.00668159	1.65162e-39	4	4		4	4	2	4	4	4	2	4	4	4	2	4	4	4	4	4	4	2	2	4	3	2	2	2	2	4	0.00725
CD4_TEM	ENSG00000106868	9:112185590:T:C	28	20	-0.100725	0.0165115	1.05891e-09	3	3		3	3	2	3	3	3	2	3	2	3	2	3	3	3	3	3	3	2	3	3	3	3	2	2	2	3
CD4_TEM	ENSG00000106948	9:114269614:CAAAAAAAAAAA:C	28	11	0.106015	0.0279402	0.000148027	3	3		2	3	2	2	2	2	2	4	3	3	2	3	2	2	3	3	2	2	3	2	2	2	2	2	2	4
CD4_TEM	ENSG00000106952	9:114930602:C:T	28	19	-0.0825015	0.0122116	1.41869e-11	3	3		4	3	2	4	4	2	2	4	3	4	2	4	3	2	4	4	4	2	4	3	4	3	2	2	2	4	0.0109
CD4_TEM	ENSG00000106992	9:127906678:A:G	24	12	-0.340571	0.02954	9.40791e-31	4	4		4	4	2	4	4	2	2	4	4	4	2	3	2	2	1	2	2	2	1	1	2	2	3	2	1	4
CD4_TEM	ENSG00000106993	9:4702888:C:CA	28	13	0.0494089	0.0111352	9.11394e-06	3	3		3	3	2	2	3	2	2	3	3	3	2	3	2	2	3	3	2	2	3	2	2	2	2	2	2	3
CD4_TEM	ENSG00000107020	9:5347376:C:G	28	17	-0.0606437	0.00989891	8.99464e-10	4	4		4	3	2	2	3	2	2	4	4	4	2	4	2	3	3	4	4	2	4	4	4	2	2	2	2	4
CD4_TEM	ENSG00000107036	9:5621588:C:T	28	14	0.0373129	0.00765829	1.10346e-06	4	3		3	3	2	3	2	2	2	3	3	2	2	3	3	2	3	3	4	2	2	3	2	2	2	2	2	4
CD4_TEM	ENSG00000107077	9:6752775:T:C	28	14	0.0181987	0.00398633	4.98859e-06	3	4		2	4	2	3	2	2	2	3	4	3	2	3	2	2	3	4	4	2	3	3	2	2	2	2	2	4
CD4_TEM	ENSG00000107099	9:277776:C:T	28	26	-0.18044	0.00766578	1.65235e-122	4	4		3	4	4	3	4	4	3	4	4	4	2	3	3	4	4	4	3	3	3	3	3	3	2	4	3	4
CD4_TEM	ENSG00000107104	9:518755:G:A	28	21	-0.469632	0.0264289	1.21438e-70	3	3		3	4	2	3	3	3	2	3	4	4	2	3	3	2	3	3	3	3	3	3	3	3	2	2	2	4
CD4_TEM	ENSG00000107185	9:35778945:C:T	28	10	0.175965	0.0459954	0.000130392	3	3		2	2	2	2	2	2	2	3	2	2	2	3	2	2	3	2	3	2	3	3	3	2	2	2	2	3
CD4_TEM	ENSG00000107201	9:32505022:CT:C	28	17	-0.0784312	0.0109061	6.40967e-13	3	3		3	4	2	3	4	2	2	4	4	4	2	3	2	2	3	3	3	2	3	3	4	2	2	2	2	4
CD4_TEM	ENSG00000107242	9:68767593:TAA:T	25	15	0.200942	0.0489722	4.07512e-05	4	4		2	3	2	1	1	2	2	1	4	4	2	4	2	2	3	3	3	3	3	3	3	3	2	2	2	4
CD4_TEM	ENSG00000107263	9:131632295:A:AT	28	13	-0.0347574	0.00532184	6.52956e-11	4	3		2	4	2	2	3	2	2	3	3	3	2	3	2	2	2	2	3	2	3	3	3	2	2	2	2	4
CD4_TEM	ENSG00000107281	9:137046201:C:A	20	10	0.280112	0.0239726	1.52707e-31	3	4		4	4	2	3	4	2	2	4	4	3	2	1	1	2	1	1	1	2	1	1	2	2	1	2	2	4	-0.29555
CD4_TEM	ENSG00000107282	9:69645393:G:C	14	6	-0.234633	0.0453303	2.2661e-07	3	4		1	1	2	1	1	1	1	1	2	2	1	1	1	2	1	1	1	1	3	3	2	2	3	2	2	4
CD4_TEM	ENSG00000107317	9:136975462:G:A	12	8	0.472511	0.0302326	4.60476e-55	4	1		3	1	2	1	4	1	1	1	1	4	2	3	1	3	1	1	1	2	1	1	1	5	1	1	2	5
CD4_TEM	ENSG00000107331	9:137040455:G:A	25	11	-0.101958	0.0189276	7.17522e-08	3	3		2	3	2	3	3	2	2	3	3	3	2	3	3	2	1	2	2	1	2	1	2	2	2	2	2	3
CD4_TEM	ENSG00000107338	9:37982973:G:GCCCC	23	12	-0.186673	0.0497718	0.000176434	3	3		3	1	2	2	2	1	2	3	3	3	2	3	2	3	1	1	1	2	3	3	3	2	2	2	2	3
CD4_TEM	ENSG00000119138	9:70384144:TCA:T	28	15	-0.0352459	0.00974137	0.000296692	4	3		2	3	2	2	2	2	2	3	3	3	2	4	4	2	3	3	3	2	4	3	3	2	2	2	2	4
CD4_TEM	ENSG00000119139	9:69198159:T:TTG	28	21	-0.138121	0.0229206	1.67982e-09	3	3		3	3	2	3	3	3	2	3	3	3	2	3	2	2	3	3	3	2	3	3	3	3	3	3	2	3
CD4_TEM	ENSG00000119314	9:112325599:T:TA	28	12	-0.0240091	0.0055009	1.27373e-05	3	3		2	2	2	3	3	2	2	3	3	2	2	4	3	2	4	3	2	2	2	3	2	2	2	2	2	4
CD4_TEM	ENSG00000119318	9:107429657:A:C	28	9	0.0631356	0.0154989	4.63034e-05	3	3		3	2	2	2	2	2	2	3	3	3	2	3	2	2	2	3	2	2	2	2	2	2	2	2	2	3
CD4_TEM	ENSG00000119326	9:109013476:G:C	28	21	0.919177	0.0715775	9.57427e-38	4	3		3	3	2	4	4	2	2	4	4	4	2	4	4	3	4	4	4	2	3	3	4	4	3	2	2	4	0.3855
CD4_TEM	ENSG00000119328	9:109016658:GTTT:G	28	8	-0.070271	0.0200637	0.000461105	3	3		2	2	2	2	2	2	2	3	4	2	2	3	2	2	2	2	2	2	3	3	2	2	2	2	2	4
CD4_TEM	ENSG00000119383	9:129167187:C:A	28	14	0.220199	0.0518807	2.19246e-05	3	3		3	2	2	2	3	2	2	3	3	3	2	3	2	2	3	2	3	2	3	3	3	2	2	2	2	3
CD4_TEM	ENSG00000119392	9:128481471:T:TA	28	13	-0.112568	0.0298754	0.000164615	4	4		2	2	2	4	2	2	2	4	3	3	2	4	2	2	4	4	4	2	4	4	2	2	2	2	2	4
CD4_TEM	ENSG00000119397	9:121002211:TATAC:T	28	13	0.0265357	0.00527501	4.89329e-07	4	4		3	2	2	2	2	2	2	3	4	4	2	3	2	2	3	3	3	2	3	3	2	2	2	2	2	4
CD4_TEM	ENSG00000119403	9:120928679:C:T	28	16	0.063032	0.0104716	1.75148e-09	3	3		3	3	2	3	3	2	2	3	3	3	2	3	2	2	3	2	2	2	3	3	3	2	2	3	2	3
CD4_TEM	ENSG00000119408	9:124383408:T:C	25	10	0.141191	0.0408525	0.000548032	3	1		2	3	2	2	2	1	2	3	1	3	2	3	3	2	2	2	2	2	3	3	2	3	2	2	2	3
CD4_TEM	ENSG00000119431	9:113376991:A:C	27	19	-0.64502	0.04875	5.79761e-40	4	4		4	3	2	3	3	3	2	3	4	3	2	3	3	3	3	3	3	2	3	1	3	2	2	2	2	4	-0.88645
CD4_TEM	ENSG00000119446	9:122206203:G:A	28	8	0.0522973	0.0137346	0.000140262	3	3		2	2	2	3	2	2	2	3	3	3	2	3	2	2	2	2	2	2	2	2	2	2	2	2	2	3
CD4_TEM	ENSG00000119471	9:112381098:C:CACACACAT	28	24	-0.179916	0.0155424	5.46601e-31	3	3		3	3	3	3	3	3	4	3	3	4	3	3	4	3	3	3	4	2	3	4	3	2	3	2	2	4
CD4_TEM	ENSG00000119487	9:125373738:G:A	28	13	-0.127188	0.0336339	0.000155869	3	3		2	2	2	2	3	2	2	2	3	3	2	3	3	2	3	3	3	2	3	3	2	2	2	2	2	3
CD4_TEM	ENSG00000119509	9:100079943:CA:C	28	18	0.0803499	0.00978085	2.12126e-16	4	4		4	4	2	4	4	2	2	4	4	4	2	4	4	2	3	4	4	2	4	4	3	2	2	2	2	4
CD4_TEM	ENSG00000119514	9:98800544:CT:C	26	5	-0.105805	0.0267563	7.67241e-05	4	2		2	2	2	2	2	2	2	4	2	2	2	4	2	2	2	4	2	2	1	1	2	2	2	2	2	4
CD4_TEM	ENSG00000119522	9:123973494:ATG:A	28	14	-0.0289371	0.00668798	1.51341e-05	3	3		2	3	2	2	2	2	2	3	3	3	2	3	3	2	3	3	3	2	2	3	3	2	2	2	2	3
CD4_TEM	ENSG00000120162	9:27546892:G:A	27	14	-0.130317	0.0355785	0.000249473	3	3		2	3	2	2	3	2	2	3	3	2	2	1	2	2	3	3	3	2	3	3	3	3	2	2	2	3
CD4_TEM	ENSG00000120210	9:5064193:T:C	28	19	0.092198	0.0179734	2.90212e-07	3	3		4	3	2	2	3	2	2	3	3	3	2	4	3	2	4	4	3	2	4	4	3	4	2	2	3	4
CD4_TEM	ENSG00000122694	9:36253829:C:T	28	10	-0.0402854	0.00987142	4.48398e-05	4	2		2	2	2	2	2	2	2	3	2	3	2	3	2	2	2	3	3	2	3	3	3	2	2	2	2	4
CD4_TEM	ENSG00000122705	9:36222418:CA:C	28	17	0.0774869	0.0129392	2.11728e-09	3	3		3	4	2	3	2	2	2	3	3	3	2	3	3	2	3	3	3	2	3	3	3	2	2	2	2	4
CD4_TEM	ENSG00000122729	9:32455322:C:T	28	12	-0.063439	0.0145412	1.2846e-05	4	4		2	4	2	3	2	2	2	4	4	2	2	4	2	2	4	4	4	2	3	2	2	2	2	2	2	4
CD4_TEM	ENSG00000122741	9:37755131:A:G	28	10	0.033984	0.00963479	0.000419955	3	3		2	2	2	2	2	2	2	3	2	2	2	3	2	2	3	3	3	2	3	3	2	2	2	2	2	3
CD4_TEM	ENSG00000123453	9:133702706:TGGCAAAATCTC:T	12	7	0.487445	0.0332244	9.84064e-49	4	4		1	4	2	1	1	2	1	1	4	4	2	3	1	2	1	1	1	1	1	1	1	1	1	2	1	4
CD4_TEM	ENSG00000123975	9:89336098:T:TTTTTTC	28	17	0.216875	0.063956	0.000696373	3	3		3	2	2	3	2	2	2	3	3	3	2	3	2	2	3	3	3	2	2	3	3	3	3	2	3	3
CD4_TEM	ENSG00000125485	9:132675895:C:CT	28	13	-0.0477447	0.0111349	1.80423e-05	3	3		3	4	2	2	2	2	2	3	3	3	2	3	2	2	3	3	3	2	3	2	2	2	2	2	2	4
CD4_TEM	ENSG00000126882	9:131348215:G:A	28	5	-0.104753	0.0228115	4.38748e-06	2	3		2	2	2	2	2	2	2	2	2	2	2	2	3	2	3	2	2	2	3	2	2	2	2	2	2	3
CD4_TEM	ENSG00000127080	9:92544712:ATTT:A	28	15	0.0956847	0.0198264	1.39215e-06	4	3		4	3	2	3	2	2	2	3	4	4	2	3	2	2	3	4	4	2	3	3	2	2	2	2	2	4
CD4_TEM	ENSG00000127081	9:92873395:C:G	28	17	-0.0706645	0.0116948	1.51828e-09	4	3		3	4	2	4	3	2	2	4	3	3	2	3	4	2	3	3	3	2	3	3	2	2	2	2	2	4
CD4_TEM	ENSG00000127083	9:92514305:C:T	28	20	0.530889	0.0341734	2.00592e-54	3	3		3	3	2	3	3	3	2	3	3	3	2	3	3	2	3	3	3	2	3	3	3	3	2	2	2	3
CD4_TEM	ENSG00000130222	9:89603947:A:C	22	15	0.182743	0.0225798	5.81095e-16	4	4		4	5	2	3	4	2	2	3	3	4	2	3	3	2	3	1	1	1	3	1	3	2	1	2	1	5
CD4_TEM	ENSG00000130560	9:135966523:C:T	28	16	0.0549535	0.0126386	1.37339e-05	4	4		3	2	2	4	3	2	2	4	3	4	2	3	2	2	3	3	3	2	4	3	3	2	2	2	2	4
CD4_TEM	ENSG00000130653	9:137549626:T:C	28	17	0.376867	0.0273092	2.54881e-43	4	4		3	5	2	4	4	2	3	4	4	4	2	4	4	2	3	3	3	2	2	4	2	2	2	2	2	5
CD4_TEM	ENSG00000130714	9:131538996:GTTTTT:G	28	10	0.0908116	0.0150106	1.4499e-09	4	3		2	2	2	2	3	2	2	4	2	4	2	4	3	2	2	2	2	2	2	3	2	2	2	3	2	4
CD4_TEM	ENSG00000130956	9:96359267:GCACT:G	28	11	-0.0436478	0.00889393	9.22024e-07	2	2		3	3	2	3	3	2	2	3	3	3	2	3	3	2	2	2	3	2	2	2	2	2	2	2	2	3
CD4_TEM	ENSG00000130958	9:96450096:C:T	28	13	-0.0482768	0.0106534	5.85406e-06	3	3		3	3	2	2	3	2	2	3	3	3	2	3	2	2	3	3	2	2	3	2	2	2	2	2	2	3
CD4_TEM	ENSG00000131669	9:93121503:T:C	28	19	-0.139713	0.0173569	8.3164e-16	4	4		4	4	2	4	4	2	2	4	3	4	2	4	4	4	3	3	3	2	4	4	3	2	2	2	2	4
CD4_TEM	ENSG00000134996	9:75147915:A:G	28	19	0.0460449	0.0083151	3.06801e-08	3	3		3	2	2	3	3	3	2	3	3	3	2	3	3	3	3	3	3	2	3	3	3	2	2	2	2	3
CD4_TEM	ENSG00000135018	9:83646684:GGAA:G	28	10	0.0258719	0.00809477	0.00139285	3	3		2	2	2	2	2	2	2	3	2	2	2	3	2	2	2	3	3	2	3	3	3	2	2	2	2	3
CD4_TEM	ENSG00000135040	9:86044396:C:T	28	5	0.095962	0.0233903	4.08448e-05	3	3		2	2	2	2	2	2	2	3	2	2	2	4	2	2	2	2	2	2	2	2	2	2	2	2	2	4
CD4_TEM	ENSG00000135046	9:73145678:C:T	27	18	0.0318006	0.0080712	8.14791e-05	3	3		3	4	2	3	2	3	3	3	3	3	2	3	3	3	2	2	2	2	1	3	3	2	3	2	3	4
CD4_TEM	ENSG00000135047	9:87711506:A:AG	9	6	-0.645854	0.0407285	1.24641e-56	4	4		1	1	2	1	1	1	1	1	1	1	1	1	1	1	1	1	1	1	3	4	3	1	2	2	1	4
CD4_TEM	ENSG00000135048	9:71769172:G:C	28	15	-0.0765138	0.0137379	2.55432e-08	4	3		2	3	2	3	3	2	2	3	3	3	2	3	3	2	3	3	3	2	2	3	2	2	2	2	2	4
CD4_TEM	ENSG00000135049	9:85682236:T:C	28	17	-0.128577	0.0194032	3.43476e-11	4	3		3	3	2	3	3	2	2	3	3	3	2	3	2	2	3	3	3	2	3	3	3	2	2	2	2	4
CD4_TEM	ENSG00000135052	9:86105690:G:A	28	14	0.152702	0.042175	0.000293836	3	3		2	2	2	3	3	2	2	3	3	2	2	3	3	3	3	2	2	2	3	3	3	2	2	2	2	3
CD4_TEM	ENSG00000135070	9:86261401:C:T	28	15	-0.0472046	0.00680897	4.12847e-12	3	4		3	3	2	3	3	2	2	3	3	3	2	3	2	2	3	3	3	2	2	2	3	2	2	2	2	4
CD4_TEM	ENSG00000136783	9:104741889:C:CT	28	19	-0.150432	0.0298492	4.66235e-07	4	3		3	3	2	4	3	2	2	4	3	3	2	4	4	2	3	3	3	2	4	4	4	3	2	2	2	4
CD4_TEM	ENSG00000136802	9:128954241:G:T	28	4	-0.257564	0.0699422	0.00023093	2	3		2	2	2	2	2	2	2	3	2	2	2	3	2	2	2	2	2	2	2	2	2	2	2	2	2	3
CD4_TEM	ENSG00000136810	9:110252720:C:CGT	27	16	-0.127027	0.0117531	3.15508e-27	4	3		3	3	2	4	4	2	2	4	3	4	2	2	2	2	4	4	4	2	3	5	1	3	2	2	2	5
CD4_TEM	ENSG00000136811	9:128441346:CT:C	28	7	-0.036994	0.0111387	0.000896271	3	3		2	2	2	2	2	2	2	3	3	3	2	2	2	2	2	3	2	2	2	2	2	2	2	2	2	3
CD4_TEM	ENSG00000136813	9:111557443:CT:C	28	11	-0.0552672	0.00752861	2.12069e-13	4	3		3	2	2	3	3	2	2	3	2	3	2	3	2	3	3	2	2	2	2	2	2	2	2	2	2	4
CD4_TEM	ENSG00000136816	9:129791906:G:GTT	28	16	0.217185	0.0371014	4.80417e-09	4	4		2	3	2	4	3	2	2	4	3	4	2	4	2	2	3	4	4	2	3	3	3	2	2	2	2	4
CD4_TEM	ENSG00000136819	9:129841117:G:T	28	24	-0.116973	0.00732115	1.83744e-57	4	3		3	4	2	4	4	3	2	3	3	3	3	3	3	3	3	4	3	3	3	3	4	3	2	3	2	4
CD4_TEM	ENSG00000136824	9:104207536:A:ATC	28	13	0.0698609	0.0149036	2.76552e-06	3	4		2	2	2	4	5	2	2	3	3	3	2	3	3	3	2	2	2	2	3	2	4	2	2	2	2	5
CD4_TEM	ENSG00000136827	9:129864528:T:C	28	6	0.11673	0.0261862	8.28506e-06	3	2		2	2	2	2	2	2	2	3	2	2	2	3	2	2	2	2	3	2	2	3	2	2	2	2	2	3
CD4_TEM	ENSG00000136828	9:127167565:A:T	28	22	0.117897	0.0154989	2.81042e-14	3	3		3	3	2	3	3	3	3	3	3	3	2	3	3	3	3	3	3	2	3	3	3	3	2	2	2	3
CD4_TEM	ENSG00000136840	9:127906678:A:G	28	12	-0.177385	0.03202	3.02757e-08	4	4		2	2	2	4	4	2	2	4	3	2	2	3	3	2	4	2	2	2	3	3	2	2	2	2	2	4
CD4_TEM	ENSG00000136842	9:97574078:C:T	27	19	-0.316137	0.0332858	2.1462e-21	3	3		3	4	2	4	3	2	2	4	4	4	2	4	3	3	3	3	3	2	3	3	3	1	2	2	2	4
CD4_TEM	ENSG00000136861	9:120516401:G:C	28	14	-0.0442297	0.0132865	0.000871841	4	4		4	2	2	4	3	2	2	4	4	4	2	3	2	2	4	3	2	2	4	3	2	2	2	2	2	4
CD4_TEM	ENSG00000136866	9:113035677:G:A	24	13	0.425798	0.068257	4.42759e-10	4	4		4	4	2	3	2	2	2	4	2	3	2	4	2	2	4	3	4	2	1	1	4	1	2	2	1	4
CD4_TEM	ENSG00000136867	9:113151429:A:G	25	12	-0.167271	0.0304027	3.75805e-08	4	3		2	4	2	2	3	2	2	3	3	4	2	4	2	2	1	1	1	2	3	3	4	2	2	2	2	4	0.07255
CD4_TEM	ENSG00000136868	9:113243503:C:T	28	13	0.0840714	0.0248056	0.000700956	3	3		2	2	2	3	2	2	2	3	3	2	2	4	2	2	3	5	3	2	3	3	3	2	2	2	2	5
CD4_TEM	ENSG00000136874	9:99907933:T:A	28	18	-0.0588555	0.00750193	4.31645e-15	4	4		4	4	2	4	4	2	2	4	4	4	2	4	3	2	4	4	3	2	3	4	3	2	2	2	2	4
CD4_TEM	ENSG00000136891	9:100282170:C:A	28	15	0.0384552	0.0105365	0.000262537	3	3		3	3	2	3	4	2	2	3	3	3	2	3	2	2	3	3	3	2	2	3	2	2	2	2	2	4
CD4_TEM	ENSG00000136929	9:97942274:CTT:C	12	3	0.198318	0.0379633	1.75167e-07	3	2		1	1	2	1	1	2	2	1	2	2	2	1	4	2	1	1	1	1	1	1	1	1	1	2	1	4
CD4_TEM	ENSG00000136932	9:97955522:AT:A	28	21	0.122461	0.0110157	1.0383e-28	3	3		3	3	2	4	3	2	2	3	3	4	2	3	3	2	3	3	3	3	3	3	3	3	2	3	2	4
CD4_TEM	ENSG00000136938	9:98020373:CAAA:C	28	14	-0.0241545	0.00546031	9.70491e-06	3	3		3	3	2	2	3	2	2	3	3	3	2	3	4	2	3	3	3	2	2	2	2	2	2	2	2	4
CD4_TEM	ENSG00000136940	9:122836696:G:A	28	13	-0.0933343	0.0177802	1.52657e-07	3	3		3	4	2	2	3	2	2	3	3	3	2	3	2	2	3	2	2	2	4	3	2	2	2	2	2	4
CD4_TEM	ENSG00000136943	9:97230503:ATTTTTTTTTTTTTTTTTTTTT:A	24	14	0.298225	0.0523256	1.20219e-08	3	3		3	3	2	3	3	2	1	4	3	3	2	1	3	2	3	3	3	2	1	1	2	2	2	2	2	4
CD4_TEM	ENSG00000136950	9:124845016:C:CT	28	8	0.123073	0.0276927	8.81992e-06	3	3		2	2	2	2	2	2	2	3	2	3	2	3	2	2	3	2	3	2	2	2	2	2	2	2	2	3
CD4_TEM	ENSG00000137054	9:37492088:C:CT	28	14	-0.0848308	0.0156497	5.93985e-08	4	3		3	4	2	2	2	2	2	3	4	4	2	2	2	2	4	3	4	2	3	3	2	2	2	4	2	4
CD4_TEM	ENSG00000137070	9:34644304:TATATATATATATATATATATATATATATATATATA:T	28	14	0.202515	0.0304356	2.85431e-11	3	4		4	4	2	4	3	2	2	4	3	4	2	4	2	2	4	2	2	2	4	4	2	2	2	2	2	4
CD4_TEM	ENSG00000137073	9:34081092:C:CA	28	11	-0.0443287	0.00868434	3.31765e-07	3	3		2	2	2	2	3	2	2	3	3	3	2	3	2	2	3	2	2	2	3	3	2	2	2	2	2	3
CD4_TEM	ENSG00000137074	9:33025115:A:C	28	21	-0.0752473	0.00934963	8.40518e-16	4	4		3	3	3	4	3	2	2	4	3	3	2	4	3	2	4	3	4	2	3	3	4	4	2	3	2	4
CD4_TEM	ENSG00000137101	9:35637124:C:T	28	12	-0.16654	0.0416461	6.36265e-05	4	3		3	2	2	4	3	2	2	4	2	4	2	4	2	2	3	3	3	2	2	2	2	2	2	2	2	4
CD4_TEM	ENSG00000137106	9:37422659:C:T	28	26	0.227018	0.0130681	1.34519e-67	4	4		3	3	3	4	4	3	2	3	3	4	4	4	3	4	4	4	3	3	4	3	3	4	3	3	2	4	0.7328
CD4_TEM	ENSG00000137145	9:19184486:A:C	28	21	-0.0598723	0.0066016	1.19717e-19	3	3		4	3	2	4	4	3	2	4	4	3	2	4	4	2	3	3	3	2	3	3	3	3	2	2	3	4
CD4_TEM	ENSG00000137154	9:19376146:C:T	28	18	-0.0786375	0.00749731	9.72935e-26	4	4		3	3	2	3	3	3	2	3	4	3	2	3	4	2	3	4	3	2	2	3	3	2	2	2	2	4
CD4_TEM	ENSG00000147853	9:4741308:C:G	28	18	-0.18956	0.0221015	9.75539e-18	4	4		4	4	2	4	4	2	2	4	4	4	2	4	3	2	4	4	4	2	4	3	2	2	2	3	2	4	-0.5806
CD4_TEM	ENSG00000147854	9:6363731:T:TAA	28	8	0.0218169	0.00561231	0.000101352	3	3		3	3	2	3	2	2	2	2	2	2	2	3	2	2	3	2	2	2	2	2	2	2	2	2	2	3
CD4_TEM	ENSG00000147872	9:19184486:A:C	28	18	-0.0761486	0.0116762	6.95279e-11	3	3		4	3	2	3	4	2	2	4	4	3	2	4	3	2	3	3	3	2	3	3	3	2	2	2	2	4
CD4_TEM	ENSG00000147874	9:19108573:A:C	28	6	0.0838356	0.021185	7.57986e-05	3	3		2	2	2	2	2	2	2	3	2	2	2	3	2	2	2	2	2	3	2	2	2	2	2	2	2	3
CD4_TEM	ENSG00000147889	9:22021616:G:A	22	9	0.067746	0.0200289	0.000718516	3	1		2	3	2	2	2	2	1	3	1	3	2	3	2	2	2	3	2	2	3	3	2	1	1	1	2	3
CD4_TEM	ENSG00000147894	9:27571460:C:A	28	21	-0.0776247	0.0104346	1.0131e-13	3	3		4	3	2	3	3	3	2	4	3	3	2	3	3	2	3	3	3	2	3	3	3	3	2	3	2	4
CD4_TEM	ENSG00000147905	9:37364097:C:T	28	17	-0.0571145	0.00520421	5.05833e-28	3	3		3	3	2	3	3	3	2	3	3	3	2	3	3	2	4	3	3	2	3	2	2	2	2	2	2	4
CD4_TEM	ENSG00000147912	9:37527703:T:C	28	12	0.249256	0.0305765	3.58233e-16	4	3		3	2	2	2	2	2	2	3	2	4	2	3	2	2	3	3	3	3	3	2	2	2	2	2	2	4
CD4_TEM	ENSG00000147955	9:34685943:C:T	28	10	0.0832483	0.0187071	8.58338e-06	3	3		3	2	2	2	2	2	2	3	3	3	2	3	2	2	3	2	2	2	3	2	2	2	2	2	2	3
CD4_TEM	ENSG00000147996	9:65666021:A:G	28	18	-0.124564	0.015901	4.73712e-15	3	3		3	3	2	3	3	2	2	3	3	3	2	3	3	2	4	3	3	2	3	3	4	2	2	2	2	4
CD4_TEM	ENSG00000148019	9:78275782:C:A	28	13	-0.133794	0.0294625	5.59479e-06	3	3		3	3	2	3	4	3	2	3	2	3	2	3	3	3	2	2	2	2	2	2	2	2	2	2	2	4
CD4_TEM	ENSG00000148090	9:91372755:C:G	28	12	-0.0375902	0.0096221	9.35854e-05	3	3		3	3	2	3	3	2	2	3	2	2	2	3	2	2	3	2	3	2	2	3	2	2	2	2	2	3
CD4_TEM	ENSG00000148120	9:94776313:G:T	28	22	0.352799	0.0209161	7.81694e-64	3	3		4	3	3	4	3	4	2	3	3	3	2	3	4	3	3	3	4	4	4	4	3	2	2	2	2	4
CD4_TEM	ENSG00000148154	9:111833979:CA:C	28	13	0.0670184	0.0129824	2.4401e-07	4	4		2	3	2	2	2	2	2	4	3	2	2	3	2	2	3	3	3	2	3	3	2	3	2	2	2	4
CD4_TEM	ENSG00000148158	9:112890746:C:T	28	12	0.104347	0.0220748	2.27909e-06	3	3		2	2	2	2	3	2	2	3	3	2	2	3	2	2	3	3	2	2	3	3	3	2	2	2	2	3
CD4_TEM	ENSG00000148175	9:121369453:G:T	28	16	-0.0293242	0.00825972	0.00038484	3	3		3	3	2	2	3	2	2	3	3	2	2	3	3	2	3	3	3	2	3	3	3	2	2	2	2	3
CD4_TEM	ENSG00000148229	9:113405962:G:C	28	17	-0.0954982	0.0168315	1.39672e-08	4	3		4	4	2	4	3	2	2	4	3	3	2	4	2	2	4	4	4	2	4	4	4	2	2	2	2	4
CD4_TEM	ENSG00000148248	9:133447776:T:C	28	5	-0.0305152	0.00852932	0.000346656	4	2		2	2	2	2	2	2	2	3	2	2	2	3	2	2	2	2	2	2	3	2	2	2	2	2	2	4
CD4_TEM	ENSG00000148290	9:133425943:T:C	28	24	0.0965796	0.00890198	2.01136e-27	4	4		5	4	5	4	4	3	2	5	4	4	2	5	3	4	5	5	5	3	3	5	3	5	2	3	2	5
CD4_TEM	ENSG00000148296	9:133432286:T:G	28	16	-0.0812421	0.0178963	5.63612e-06	3	3		2	2	2	2	3	2	2	3	3	3	2	3	3	2	3	3	3	2	3	3	3	3	2	2	2	3
CD4_TEM	ENSG00000148341	9:129020888:A:AAC	28	15	-0.0602279	0.0117035	2.65897e-07	4	5		2	3	2	4	4	2	2	4	5	3	2	4	2	2	5	5	3	2	5	5	2	2	2	2	2	5
CD4_TEM	ENSG00000148362	9:136961416:ACAGGGCTGCGAGGGGACTGCCTG:A	28	13	-0.0509003	0.00680215	7.26597e-14	3	3		3	3	2	2	3	2	2	3	4	4	2	3	2	2	2	2	2	3	3	3	2	2	2	2	2	4
CD4_TEM	ENSG00000148396	9:136526807:C:T	28	12	0.103262	0.0258054	6.29204e-05	3	3		2	3	2	2	2	2	2	3	3	2	2	3	2	2	3	3	2	2	2	2	3	3	2	2	3	3
CD4_TEM	ENSG00000155158	9:15296854:A:C	28	22	-0.154975	0.00950027	8.01436e-60	3	3		3	4	3	4	4	3	2	3	3	3	2	4	3	4	3	3	3	2	3	3	3	2	3	2	2	4
CD4_TEM	ENSG00000155875	9:19048959:C:T	24	14	-0.219802	0.0295186	9.60551e-14	4	4		2	4	2	4	3	2	2	4	4	3	2	4	4	2	4	3	4	2	1	1	2	2	1	2	1	4
CD4_TEM	ENSG00000155876	9:19091389:C:T	28	7	-0.0613039	0.0161488	0.000146939	2	3		2	2	2	2	2	2	2	3	4	2	2	3	2	2	3	2	3	2	2	2	2	2	2	2	2	4
CD4_TEM	ENSG00000156017	9:75008168:T:TA	28	11	-0.0775778	0.0129755	2.24802e-09	3	3		3	2	2	2	2	2	2	3	3	2	2	3	3	2	3	3	3	2	2	2	2	2	2	2	2	3
CD4_TEM	ENSG00000156052	9:77970144:G:A	27	17	-0.0585463	0.00717743	3.43424e-16	3	3		4	3	2	4	3	2	2	4	3	3	2	3	2	3	3	1	4	2	3	3	2	3	2	2	2	4
CD4_TEM	ENSG00000157303	9:93058659:ACCCAGGCCCAGG:A	27	14	0.0978289	0.0157799	5.66108e-10	4	4		2	3	2	3	2	2	2	3	3	3	2	1	2	2	3	3	3	2	3	4	3	2	2	2	2	4
CD4_TEM	ENSG00000157654	9:109886684:G:A	28	15	-0.359387	0.0239842	9.29962e-51	3	3		3	3	2	3	4	2	2	3	3	3	2	3	3	2	3	3	3	2	2	2	2	2	2	2	2	4
CD4_TEM	ENSG00000157657	9:113904182:C:CT	24	10	-0.0960096	0.0264099	0.000277584	3	3		2	1	1	3	3	1	2	3	3	2	2	3	2	2	3	3	2	1	2	2	2	2	2	2	2	3
CD4_TEM	ENSG00000157693	9:114621345:C:CA	28	11	0.0750893	0.0194881	0.000116642	3	4		2	3	2	2	2	2	2	3	3	3	2	3	2	2	3	2	3	2	2	2	2	3	2	2	2	4
CD4_TEM	ENSG00000158122	9:96715561:T:C	28	10	-0.0757119	0.0181904	3.15228e-05	3	3		2	2	2	2	3	2	2	3	3	2	2	3	2	2	3	3	2	2	3	2	2	2	2	2	2	3
CD4_TEM	ENSG00000158169	9:95317493:C:A	28	11	-0.23323	0.057033	4.32524e-05	3	3		2	3	2	3	2	2	2	3	3	2	2	4	2	2	3	3	2	2	2	3	2	2	2	2	2	4	-0.1114
CD4_TEM	ENSG00000159069	9:136988568:G:C	28	7	-0.0360964	0.0102359	0.000421157	2	3		2	2	2	2	2	2	2	3	2	2	2	2	2	2	3	3	2	2	2	2	2	3	2	3	2	3
CD4_TEM	ENSG00000159884	9:35670813:C:CAG	28	14	-0.0308574	0.008437	0.0002548	3	3		3	2	2	3	3	2	2	3	3	3	2	3	2	2	3	3	3	2	2	3	2	2	2	2	2	3
CD4_TEM	ENSG00000160271	9:133130250:A:G	28	18	-0.0954047	0.00880807	2.44094e-27	4	4		4	3	2	4	4	2	2	4	3	4	2	4	4	4	3	3	4	2	3	2	3	2	2	2	2	4
CD4_TEM	ENSG00000160293	9:133953004:C:T	24	14	0.242745	0.0392641	6.31498e-10	1	1		4	1	2	4	3	1	2	4	2	4	2	3	2	2	3	3	3	2	3	3	3	3	2	2	2	4
CD4_TEM	ENSG00000160408	9:127906678:A:G	28	14	-0.261918	0.0184029	5.76521e-46	4	4		4	4	2	4	4	2	2	4	4	4	2	3	2	2	4	2	2	2	3	3	2	2	2	2	2	4
CD4_TEM	ENSG00000160447	9:128812784:G:A	25	12	0.16575	0.0439291	0.000161212	3	3		2	3	2	2	2	2	2	3	3	2	2	3	3	2	1	2	3	2	1	1	3	2	3	3	2	3
CD4_TEM	ENSG00000164978	9:34353881:G:T	28	27	0.245598	0.0166171	1.97691e-49	3	3		3	4	3	3	3	3	2	3	3	4	3	3	3	3	3	3	4	3	3	3	3	4	4	4	3	4
CD4_TEM	ENSG00000164989	9:15588700:CTTTTT:C	28	21	0.521711	0.0504151	4.25917e-25	3	3		3	3	2	3	3	3	2	4	3	3	2	3	3	3	3	3	3	2	3	3	3	4	2	2	2	4
CD4_TEM	ENSG00000165029	9:104923308:T:C	26	15	0.203606	0.0394614	2.47451e-07	4	3		1	4	2	3	3	2	2	4	3	4	2	1	3	2	3	3	3	2	3	2	2	3	2	2	2	4
CD4_TEM	ENSG00000165030	9:91404763:T:C	28	15	0.109149	0.0219181	6.3631e-07	4	4		3	4	2	3	4	2	2	3	4	2	2	3	2	3	4	4	3	2	3	2	2	2	2	2	2	4
CD4_TEM	ENSG00000165113	9:83775011:C:CT	28	16	0.0453811	0.012761	0.000376196	4	4		3	3	2	2	3	2	2	4	3	4	2	4	4	2	4	4	3	2	4	4	2	2	2	2	2	4
CD4_TEM	ENSG00000165115	9:83891964:G:GCCAAAAGC	28	22	1.04692	0.0653918	1.0876e-57	4	4		4	4	4	4	4	4	2	4	4	4	2	4	4	4	4	4	4	2	4	4	4	4	2	2	2	4
CD4_TEM	ENSG00000165119	9:83889090:C:T	28	10	-0.0254979	0.00536097	1.97258e-06	3	3		3	2	2	3	2	2	2	3	2	2	2	3	2	2	2	3	2	2	3	4	2	2	2	2	2	4
CD4_TEM	ENSG00000165140	9:94638086:CA:C	25	19	-0.225907	0.0268907	4.42924e-17	3	3		3	1	1	3	3	2	2	3	3	3	1	3	4	3	3	3	3	2	3	4	3	3	2	2	2	4
CD4_TEM	ENSG00000165181	9:111658755:T:G	28	17	0.21929	0.0207233	3.61751e-26	4	4		3	4	2	3	3	2	2	3	3	3	2	4	4	2	3	3	4	2	3	3	2	2	2	2	2	4
CD4_TEM	ENSG00000165219	9:125266324:T:A	28	6	-0.0289637	0.00627437	3.90831e-06	3	4		2	2	2	2	3	2	2	2	4	3	2	2	2	2	2	2	2	2	2	2	2	2	2	2	2	4
CD4_TEM	ENSG00000165233	9:93101958:A:AT	28	17	0.060814	0.012155	5.63851e-07	3	3		3	3	2	3	3	2	2	3	3	3	2	3	3	2	3	3	2	2	3	3	3	2	2	2	2	3
CD4_TEM	ENSG00000165244	9:96402975:C:CT	28	10	-0.0808188	0.0203714	7.27e-05	4	4		4	4	2	2	3	2	2	4	2	4	2	3	2	2	3	2	2	2	2	2	2	2	2	2	2	4
CD4_TEM	ENSG00000165272	9:33417138:CT:C	21	11	0.0662433	0.0108468	1.01398e-09	3	3		2	3	2	3	4	2	2	3	3	3	2	1	2	2	1	1	3	2	1	1	1	3	2	2	1	4
CD4_TEM	ENSG00000165275	9:37752910:T:C	28	14	-0.0383119	0.00993568	0.00011526	4	3		3	2	2	2	2	2	2	3	3	4	2	3	2	2	4	3	3	2	3	3	3	2	2	2	2	4
CD4_TEM	ENSG00000165280	9:35105260:G:A	28	15	-0.0561915	0.0144412	9.98092e-05	3	3		2	3	2	2	3	2	2	3	3	3	2	3	2	2	3	3	4	2	3	3	4	2	2	2	2	4
CD4_TEM	ENSG00000165661	9:136234274:C:T	28	11	0.0883527	0.017832	7.24313e-07	3	3		2	3	2	2	4	2	2	3	3	3	2	4	3	2	5	2	2	2	2	2	2	2	2	2	2	5
CD4_TEM	ENSG00000165684	9:136394236:G:T	28	15	-0.0957314	0.0221143	1.49826e-05	3	4		3	2	2	3	3	2	2	3	3	3	2	3	3	2	4	3	2	2	3	3	2	2	2	2	2	4
CD4_TEM	ENSG00000165689	9:136341069:C:A	28	18	-0.0895653	0.0165353	6.07406e-08	3	3		3	3	2	3	3	2	2	3	3	3	2	3	3	2	3	3	3	2	3	3	3	2	2	2	2	3
CD4_TEM	ENSG00000165724	9:137669337:G:C	28	4	0.259973	0.0725424	0.000338719	3	2		2	2	2	2	2	2	2	2	2	2	2	3	2	2	3	2	2	2	2	2	2	2	2	2	2	3
CD4_TEM	ENSG00000165802	9:137455422:C:G	28	15	0.100984	0.0223262	6.094e-06	3	4		2	3	2	4	4	2	2	4	3	3	2	3	4	2	3	2	2	2	4	3	3	2	2	2	2	4
CD4_TEM	ENSG00000167081	9:125833218:A:G	28	17	0.100424	0.00927493	2.55262e-27	3	3		3	2	2	4	3	2	2	3	3	3	2	3	3	2	3	3	3	2	4	4	2	2	2	3	2	4
CD4_TEM	ENSG00000167094	9:127693877:CTTG:C	15	11	0.0948947	0.0244173	0.000101752	3	4		3	3	2	3	3	2	2	3	4	4	2	3	1	1	1	1	1	1	1	1	1	1	1	1	1	4
CD4_TEM	ENSG00000167106	9:127980555:T:G	28	11	-0.0568734	0.0110106	2.40015e-07	3	3		3	3	2	2	2	2	2	4	3	3	2	3	2	2	4	2	4	2	2	2	2	2	2	2	2	4	-0.0377
CD4_TEM	ENSG00000167113	9:128347710:T:TA	28	8	0.111488	0.0210047	1.10989e-07	3	3		2	2	2	2	2	2	2	3	3	3	2	2	2	2	2	2	3	2	3	2	2	2	2	2	2	3
CD4_TEM	ENSG00000167136	9:128817528:G:A	28	20	0.220311	0.01941	7.38011e-30	4	3		3	4	2	3	3	2	2	3	4	4	2	3	4	4	4	4	4	2	3	4	3	2	2	3	2	4
CD4_TEM	ENSG00000169071	9:91795844:T:C	13	3	1.33952	0.0953368	7.65803e-45	1	1		4	1	2	1	3	1	2	1	1	1	2	1	1	1	1	1	2	2	1	1	2	2	2	2	2	4
CD4_TEM	ENSG00000169583	9:136945452:T:G	21	13	0.137193	0.0183743	8.23193e-14	3	1		3	1	2	3	3	2	5	3	5	5	2	3	3	3	1	1	1	2	1	1	2	3	2	2	2	5
CD4_TEM	ENSG00000171159	9:128140905:A:C	28	18	0.116505	0.0148873	5.04585e-15	4	3		4	3	2	4	4	2	2	4	4	4	2	4	4	2	3	3	3	2	3	2	3	2	3	2	2	4
CD4_TEM	ENSG00000171843	9:20626010:G:A	28	11	-0.0255521	0.00649139	8.27431e-05	3	3		2	3	2	2	2	2	2	4	3	3	2	3	2	2	3	2	2	2	3	3	2	2	2	2	2	4
CD4_TEM	ENSG00000172159	9:83631817:C:T	28	11	0.107281	0.0236988	5.98683e-06	4	3		2	2	2	2	3	2	2	4	2	3	2	4	2	2	3	2	3	2	3	3	2	2	2	2	2	4
CD4_TEM	ENSG00000172785	9:193737:C:T	28	23	-0.111897	0.0127122	1.33984e-18	4	3		4	3	3	4	4	2	2	4	3	3	2	4	3	3	4	4	3	3	3	3	3	2	4	3	2	4
CD4_TEM	ENSG00000173077	9:114902907:A:G	25	16	0.511274	0.0209767	3.27851e-131	4	3		4	4	3	4	4	2	2	4	3	4	4	4	3	4	3	1	1	1	2	2	2	2	2	2	2	4
CD4_TEM	ENSG00000173258	9:111500867:G:GTGT	23	10	0.0833082	0.0159117	1.64411e-07	4	3		2	2	2	2	2	2	2	3	3	3	2	3	3	2	3	3	2	2	1	1	1	2	1	2	1	4
CD4_TEM	ENSG00000173611	9:125017035:A:G	28	11	0.0307007	0.00894157	0.00059588	3	3		2	3	2	2	2	2	2	3	3	2	2	3	3	2	3	3	2	2	2	2	2	3	2	2	2	3
CD4_TEM	ENSG00000174482	9:29300136:CAA:C	27	12	0.277589	0.050218	3.24503e-08	2	2		3	2	2	4	3	3	2	1	2	2	2	3	3	3	2	3	2	2	3	2	3	2	2	3	2	4
CD4_TEM	ENSG00000175611	9:95877902:A:C	28	22	0.242937	0.0166079	1.86598e-48	3	3		4	3	2	3	4	3	2	3	3	3	2	3	3	3	4	3	3	2	3	3	3	3	2	4	2	4
CD4_TEM	ENSG00000175764	9:122003483:CT:C	28	11	0.0836379	0.0201678	3.36704e-05	4	4		2	2	2	2	2	2	2	3	4	2	2	4	2	2	4	2	4	2	4	4	3	2	2	2	2	4
CD4_TEM	ENSG00000175768	9:37488772:C:CT	28	7	0.0602794	0.0104307	7.51264e-09	4	2		4	2	2	2	2	2	2	4	2	3	2	3	2	2	2	2	3	2	2	2	2	2	2	2	2	4
CD4_TEM	ENSG00000175854	9:128211195:GC:G	28	3	0.105711	0.0287569	0.000236918	3	2		2	2	2	2	2	2	2	3	2	2	2	2	2	2	2	2	2	2	2	2	2	2	2	2	2	3
CD4_TEM	ENSG00000175893	9:14693272:G:A	28	23	0.153409	0.0124242	5.01467e-35	4	3		4	4	2	3	3	3	2	4	3	4	2	3	3	3	3	3	3	3	4	4	4	3	2	3	2	4	-0.1679
CD4_TEM	ENSG00000176386	9:113223327:TA:T	28	16	-0.0522991	0.00962688	5.5536e-08	3	3		3	2	2	3	3	2	2	3	3	3	2	3	3	2	4	3	2	2	4	4	3	2	2	2	2	4
CD4_TEM	ENSG00000176868	9:131458503:AT:A	20	7	-0.240162	0.0773001	0.00189073	4	4		1	1	2	2	2	1	1	3	2	3	2	1	4	2	1	2	2	2	1	1	2	3	2	2	2	4
CD4_TEM	ENSG00000176978	9:137104241:G:T	28	18	-0.056401	0.00856248	4.48837e-11	3	3		3	3	2	4	4	2	2	3	3	3	2	4	4	2	3	4	3	2	3	3	3	2	2	2	2	4
CD4_TEM	ENSG00000180071	9:38621347:G:A	14	11	-0.247633	0.0185488	1.17896e-40	4	4		4	4	2	4	4	3	1	4	4	4	2	1	1	2	1	1	1	1	1	1	1	1	1	1	1	4
CD4_TEM	ENSG00000181404	9:47242:C:T	28	23	-0.299281	0.018539	1.26487e-58	4	4		4	4	2	4	4	4	2	4	4	4	2	4	4	3	3	3	4	4	4	3	4	3	2	3	2	4
CD4_TEM	ENSG00000182150	9:95864266:C:CA	28	17	0.128233	0.0130966	1.22726e-22	4	3		4	4	2	3	4	2	2	4	4	4	2	3	3	2	3	2	2	3	3	3	2	2	2	3	2	4
CD4_TEM	ENSG00000182154	9:137628903:A:C	28	18	-0.18022	0.0351664	2.97888e-07	3	3		3	3	2	3	3	2	2	3	3	3	2	3	3	3	3	3	3	2	3	2	4	2	2	2	2	4
CD4_TEM	ENSG00000185920	9:95455066:A:G	21	15	0.198771	0.021799	7.6294e-20	4	4		2	4	2	4	2	4	2	4	4	4	2	4	1	2	4	4	4	3	1	1	1	1	1	4	1	4
CD4_TEM	ENSG00000186130	9:122923183:C:CA	28	10	0.0768329	0.0218046	0.000425573	3	3		2	2	2	3	2	2	2	3	3	2	2	3	2	2	3	2	2	2	3	2	3	2	2	2	2	3
CD4_TEM	ENSG00000187210	9:76518837:G:A	28	17	-0.18816	0.0271458	4.16445e-12	3	2		3	4	2	3	3	2	2	3	2	3	2	3	3	4	3	3	3	2	4	3	3	2	2	2	2	4
CD4_TEM	ENSG00000187239	9:129939184:T:C	28	15	0.0514118	0.00760581	1.38422e-11	3	3		3	3	2	3	3	2	2	3	3	3	2	3	3	2	2	3	2	2	3	3	2	2	2	2	2	3
CD4_TEM	ENSG00000187609	9:137388262:T:C	28	10	0.10672	0.0207612	2.74183e-07	3	3		2	3	2	2	2	2	2	3	3	3	2	4	2	2	2	2	2	2	2	3	3	2	2	2	2	4
CD4_TEM	ENSG00000187764	9:89464097:T:G	28	22	-0.184787	0.00776713	4.14212e-125	4	3		3	4	4	4	4	4	2	3	3	4	2	3	3	3	3	3	3	2	3	3	3	3	2	2	2	4
CD4_TEM	ENSG00000187866	9:68806942:GT:G	28	10	0.0734509	0.0190067	0.000111333	3	3		2	3	2	2	2	2	2	3	3	2	2	3	2	2	2	2	2	2	3	4	2	2	2	3	2	4
CD4_TEM	ENSG00000188312	9:92325922:A:G	28	23	0.548199	0.024141	3.71816e-114	4	4		4	3	2	4	3	4	4	4	4	3	2	4	3	2	4	4	3	4	4	4	3	3	4	2	2	4	0.00965
CD4_TEM	ENSG00000188352	9:20821996:TA:T	28	7	-0.0367694	0.00908937	5.22507e-05	3	3		2	2	2	2	2	2	2	2	2	2	2	3	2	2	2	3	3	2	2	3	2	2	2	2	2	3
CD4_TEM	ENSG00000188483	9:129164846:A:G	28	8	0.280163	0.0764041	0.000245551	3	2		3	2	2	2	3	2	2	3	2	2	2	3	2	2	3	2	3	2	2	2	2	2	2	2	2	3
CD4_TEM	ENSG00000188647	9:69734258:T:TAAA	28	13	-0.0390254	0.00820896	1.99431e-06	4	4		4	3	2	2	2	2	2	3	3	3	2	3	2	2	3	3	2	2	2	3	2	2	2	3	2	4
CD4_TEM	ENSG00000188747	9:137423527:G:T	26	16	-0.157557	0.0350317	6.87398e-06	4	4		2	3	1	4	3	2	2	4	3	4	2	4	4	2	4	2	4	2	3	3	4	1	2	2	2	4	-0.27295
CD4_TEM	ENSG00000188921	9:21012171:G:A	28	19	-0.0678587	0.00894112	3.21134e-14	3	3		3	3	2	3	3	2	2	3	3	3	2	3	3	2	3	3	3	3	3	3	3	2	2	2	2	3
CD4_TEM	ENSG00000188938	9:93481463:A:G	28	15	0.0792885	0.012827	6.35565e-10	3	4		2	4	2	2	3	2	2	3	4	4	2	3	3	2	3	3	3	2	3	2	3	2	2	2	2	4
CD4_TEM	ENSG00000196116	9:97378835:GTGCCCAT:G	28	3	0.0436288	0.0135746	0.00130894	3	2		2	2	2	2	2	2	2	3	2	2	2	2	2	2	2	2	2	2	2	2	2	2	2	2	2	3
CD4_TEM	ENSG00000196597	9:96898125:T:C	28	15	0.136645	0.0204233	2.22163e-11	4	4		3	4	2	3	2	2	2	3	4	4	2	4	2	2	4	4	4	2	4	2	4	2	2	2	2	4
CD4_TEM	ENSG00000196781	9:81675708:G:T	26	16	0.131902	0.0295407	8.00278e-06	3	3		3	1	2	4	4	1	2	3	3	3	2	4	2	2	3	3	3	2	4	4	2	3	2	2	2	4
CD4_TEM	ENSG00000196814	9:126444553:A:G	28	20	0.147932	0.012395	7.79471e-33	5	5		4	4	2	5	4	2	2	5	3	3	2	4	3	3	4	3	2	2	3	3	3	3	3	2	2	5
CD4_TEM	ENSG00000196873	9:68309855:A:G	28	11	0.0740956	0.0168308	1.07071e-05	3	3		3	2	2	2	3	2	2	3	3	3	2	3	2	2	3	3	2	2	2	2	2	2	2	2	2	3
CD4_TEM	ENSG00000197070	9:137605991:G:A	28	12	0.160939	0.0339672	2.15757e-06	4	4		2	2	2	2	2	2	2	4	4	4	2	4	2	2	4	4	4	2	4	4	2	2	2	2	2	4	-0.0084
CD4_TEM	ENSG00000197724	9:93619634:T:G	28	13	0.0533082	0.0104734	3.58278e-07	3	3		3	2	2	2	2	2	2	3	3	3	2	3	2	3	3	3	3	2	3	2	2	2	2	2	2	3
CD4_TEM	ENSG00000197816	9:97264136:T:A	27	19	0.129822	0.0169823	2.0971e-14	3	4		3	5	2	3	3	3	2	3	3	3	2	3	3	2	3	3	3	3	3	3	2	1	2	2	2	5
CD4_TEM	ENSG00000197958	9:127439201:AC:A	28	28	0.0873819	0.00444139	3.57019e-86	3	3		4	3	3	4	4	4	3	3	3	4	4	4	3	4	4	3	3	4	4	3	3	3	3	4	3	4
CD4_TEM	ENSG00000197969	9:77161844:AAG:A	28	17	-0.0561165	0.0126812	9.63722e-06	4	4		3	4	2	3	2	2	2	3	4	3	2	3	3	2	3	3	3	2	4	4	4	2	2	2	2	4
CD4_TEM	ENSG00000198000	9:92348112:CTT:C	28	12	-0.0359234	0.00816286	1.07835e-05	3	3		2	3	2	2	2	2	2	3	2	3	2	3	2	2	3	3	2	3	3	3	2	2	2	2	2	3
CD4_TEM	ENSG00000198467	9:35689954:A:T	22	13	-0.292272	0.029405	2.80075e-23	3	4		3	4	2	4	4	2	2	3	4	3	2	3	4	2	1	1	1	1	1	1	2	3	2	2	2	4	0.0316
CD4_TEM	ENSG00000198785	9:101525496:C:T	26	11	-0.176791	0.0397043	8.47966e-06	3	3		2	3	2	2	3	2	2	3	2	3	2	4	2	2	3	3	2	2	1	3	2	2	1	2	2	4
CD4_TEM	ENSG00000203279	9:97227844:GTCTCAAAAAAAAAAAAAAA:G	24	15	0.37737	0.0470996	1.12705e-15	4	3		4	3	2	3	3	2	2	4	3	3	2	3	3	2	3	3	3	2	1	1	1	1	2	2	2	4
CD4_TEM	ENSG00000203321	9:75000123:C:G	28	19	-0.115096	0.0188251	9.71862e-10	3	3		3	4	2	3	3	2	2	3	3	3	2	3	3	3	3	3	3	2	3	3	3	2	2	2	2	4
CD4_TEM	ENSG00000204054	9:129453159:G:A	24	12	0.103091	0.017275	2.40691e-09	4	4		2	3	2	3	2	2	2	3	1	4	2	3	3	2	1	1	1	2	3	3	3	2	2	2	2	4
CD4_TEM	ENSG00000205808	9:4662286:G:C	25	12	0.220441	0.0426354	2.3364e-07	4	4		2	3	2	2	3	2	1	4	4	2	2	4	1	2	4	4	3	2	3	2	2	2	2	2	1	4	0.3622
CD4_TEM	ENSG00000213221	9:136363745:GGCCCC:G	28	27	0.608868	0.0310724	1.70064e-85	4	4		4	4	3	3	4	4	2	4	3	4	3	4	3	3	3	4	4	4	4	3	3	3	3	3	3	4
CD4_TEM	ENSG00000215126	9:41279544:T:C	28	20	-0.590558	0.0823237	7.30478e-13	3	3		3	3	2	3	3	2	2	3	3	3	2	3	3	2	3	3	3	3	3	3	3	3	2	2	2	3
CD4_TEM	ENSG00000223478	9:128727341:C:T	28	14	0.176368	0.0238342	1.36384e-13	4	4		3	4	2	3	2	4	2	3	4	4	2	3	2	2	3	2	2	2	3	3	2	2	2	2	2	4
CD4_TEM	ENSG00000224848	9:96681230:T:C	28	12	-0.0942335	0.025629	0.00023615	4	4		2	2	2	2	3	2	2	4	4	4	2	4	2	3	4	4	4	2	2	2	2	2	2	2	2	4
CD4_TEM	ENSG00000227155	9:352740:C:CAAAAAAA	28	15	-0.0780105	0.0130984	2.58938e-09	3	3		3	3	2	3	3	2	2	4	3	3	2	3	4	2	3	3	3	2	2	2	2	2	2	2	2	4
CD4_TEM	ENSG00000230074	9:34675634:C:T	28	10	0.24837	0.0621914	6.50684e-05	3	3		2	3	2	2	2	2	2	3	3	3	2	2	2	2	3	3	2	2	3	2	2	2	2	2	2	3
CD4_TEM	ENSG00000230684	9:129943439:TGC:T	28	8	-0.170722	0.0379869	6.98224e-06	3	3		2	2	2	2	2	2	2	3	2	3	2	3	2	2	2	2	3	2	2	3	2	2	2	2	2	3
CD4_TEM	ENSG00000232104	9:3532618:A:G	28	23	0.234045	0.0210585	1.07188e-28	4	4		4	3	2	4	4	3	2	3	4	4	2	3	4	4	4	4	4	3	4	4	4	3	2	4	2	4
CD4_TEM	ENSG00000233016	9:136727975:G:GGCCCCCATCCCGCGGCTCGC	28	25	-0.268714	0.0144029	1.10919e-77	4	4		3	4	4	3	3	3	2	3	4	4	2	3	3	3	4	4	4	3	4	3	4	4	4	4	2	4
CD4_TEM	ENSG00000234156	9:122406599:C:T	20	18	1.21146	0.0612928	5.93619e-87	4	4		1	4	4	1	1	4	4	1	4	4	2	1	1	4	4	4	4	4	1	1	4	3	4	4	2	4
CD4_TEM	ENSG00000235298	9:83938674:G:GA	28	9	-0.073423	0.0184109	6.66298e-05	4	3		2	2	2	2	2	3	2	4	2	2	2	4	4	2	3	3	2	2	2	2	2	2	2	2	2	4
CD4_TEM	ENSG00000235481	9:33745000:CAT:C	28	8	0.218219	0.0571086	0.000132846	3	2		3	2	2	2	3	2	2	3	2	3	2	3	2	2	2	3	2	2	2	2	2	2	2	2	2	3
CD4_TEM	ENSG00000235880	9:281845:A:G	27	19	-0.415747	0.038091	9.81714e-28	3	4		4	3	2	4	4	2	2	4	4	4	2	3	3	2	3	3	3	3	3	3	3	1	2	2	2	4
CD4_TEM	ENSG00000236130	9:97903342:T:C	17	11	-0.23661	0.0339681	3.26903e-12	4	4		4	3	1	4	3	2	1	3	4	4	1	1	2	1	1	3	1	2	1	2	1	2	1	2	1	4
CD4_TEM	ENSG00000238227	9:136106764:A:C	28	9	-0.0892003	0.0177596	5.09608e-07	4	3		2	2	2	2	2	2	2	3	3	3	2	4	2	2	3	2	4	2	2	2	2	2	2	2	2	4
CD4_TEM	ENSG00000242616	9:111658755:T:G	28	13	0.0746569	0.0110391	1.35211e-11	4	4		2	2	2	2	3	2	2	3	4	4	2	3	2	2	3	3	3	2	2	3	3	2	2	2	2	4
CD4_TEM	ENSG00000246851	9:131244342:A:G	28	11	-0.107015	0.0266683	6.00017e-05	3	3		2	2	2	2	2	2	2	3	3	3	2	3	2	2	3	2	3	2	3	3	2	2	2	2	2	3
CD4_TEM	ENSG00000254571	9:99978113:C:CT	25	10	0.13484	0.0357403	0.000161434	3	3		4	2	2	2	2	2	1	4	4	3	2	4	2	2	3	3	2	2	1	1	2	2	2	2	2	4
CD4_TEM	ENSG00000273061	9:4673177:TAAAA:T	28	11	0.123575	0.0228022	5.97806e-08	3	3		3	3	2	2	2	2	2	3	2	3	2	3	2	2	3	2	2	2	4	3	2	2	2	2	2	4
CD4_TEM	ENSG00000281649	9:37169445:ATTTTTTTTTCTT:A	28	10	-0.119749	0.0361845	0.000934994	3	3		2	2	2	2	2	2	2	3	3	3	2	3	2	2	3	2	3	2	2	3	2	2	2	2	2	3
CD4_TEM	ENSG00000285688	9:7178197:G:A	28	21	-0.450053	0.0311375	2.37411e-47	3	3		3	4	2	3	3	3	2	3	3	3	2	3	3	2	3	3	3	3	3	3	4	4	2	2	2	4
CD4_TEM	ENSG00000286162	9:5607580:A:G	28	18	0.206286	0.0214714	7.43448e-22	3	4		4	3	2	3	3	3	2	4	4	4	2	3	4	2	4	3	3	2	3	3	2	2	2	2	2	4
CD4_TEM	ENSG00000287070	9:97970520:A:G	28	14	-0.0809195	0.0123721	6.13173e-11	4	4		4	3	2	3	3	2	2	3	3	3	2	3	4	2	4	2	2	2	2	3	2	2	2	2	2	4
CD4_TEM	ENSG00000288891	9:41293962:C:A	28	25	-0.505969	0.0420219	2.17387e-33	3	3		3	3	2	3	3	3	2	3	3	3	2	3	3	3	3	3	3	3	3	3	3	3	3	3	3	3
CD4_TEM	ENSG00000289226	9:130028028:C:T	28	6	0.367876	0.0915427	5.85391e-05	3	4		2	2	2	2	2	2	2	3	2	2	2	3	2	2	2	3	2	2	2	2	2	2	2	2	2	4
CD4_TEM	ENSG00000290549	9:63273931:A:G	21	17	-0.522306	0.0500258	1.61571e-25	4	1		1	3	2	1	1	4	3	1	1	4	2	4	3	3	4	4	4	4	1	4	4	4	2	3	2	4
CD4_TEM	ENSG00000290848	9:41332767:G:C	23	13	0.222866	0.0322963	5.17537e-12	3	3		1	3	2	3	4	2	1	4	3	3	2	1	1	2	4	3	4	2	3	1	2	2	2	2	2	4
CD4_TEM	ENSG00000290923	9:40986816:A:T	28	19	-0.266287	0.0512694	2.05974e-07	3	3		3	3	2	3	3	2	2	3	3	3	2	3	3	2	3	3	3	2	3	3	3	2	2	3	2	3
CD4_TEM	ENSG00000290924	9:85810755:AT:A	28	8	-0.174241	0.0468253	0.000198375	3	2		2	2	2	2	2	2	2	3	2	3	2	3	2	2	3	2	2	2	2	3	3	2	2	2	2	3
CD4_TEM	ENSG00000291075	9:40986458:G:A	28	21	-0.130711	0.0167787	6.68555e-15	3	3		3	3	3	3	3	3	2	3	3	3	2	3	3	3	3	3	3	2	3	3	3	2	2	2	2	3
CD4_TEM	ENSG00000291168	9:92853867:C:T	24	16	-0.351751	0.0305206	9.86313e-31	3	4		4	3	2	4	4	2	2	3	3	3	2	3	3	2	4	4	3	1	1	1	3	2	1	2	2	4
CD4_TEM	ENSG00000291181	9:40115045:T:C	28	28	-0.343839	0.0190816	1.37082e-72	4	3		3	3	3	3	3	3	3	3	3	3	3	4	3	4	3	4	4	3	4	4	3	3	3	4	3	4
CD8_Naive	ENSG00000000457	1:169761520:G:A	28	12	-0.0619137	0.0125455	8.00991e-07	4	4	3	2	2	2	4	4	2	2	4		4	2	4	2	2	3	2	3	2	3	2	2	2	2	2	2	4
CD8_Naive	ENSG00000000460	1:169611647:C:T	28	17	0.118572	0.0173309	7.82712e-12	3	4	3	3	3	2	3	4	2	2	3		3	2	3	3	2	3	3	2	2	3	3	3	2	2	2	2	4
CD8_Naive	ENSG00000001461	1:24478793:AT:A	28	14	-0.0301444	0.00754542	6.46772e-05	3	3	3	3	3	2	3	2	2	2	3		3	2	3	2	2	3	3	3	2	3	2	2	2	2	2	2	3
CD8_Naive	ENSG00000007341	1:112561968:C:CT	28	8	0.0430656	0.0112718	0.000133103	4	3	2	3	2	2	2	2	2	2	3		2	2	4	2	2	2	2	2	2	3	4	2	2	2	2	2	4
CD8_Naive	ENSG00000008128	1:1689221:G:A	28	25	-0.551949	0.0278883	3.53097e-87	4	4	4	4	4	3	4	4	4	2	4		4	3	4	4	4	4	4	4	4	4	4	4	4	2	4	2	4
CD8_Naive	ENSG00000009724	1:11027467:G:A	28	21	-0.345479	0.0315576	6.82644e-28	4	4	4	4	3	2	3	4	2	2	4		3	2	4	4	3	3	4	4	4	4	3	4	4	2	2	2	4
CD8_Naive	ENSG00000009790	1:209779001:T:C	28	17	0.0423469	0.00721674	4.4143e-09	3	4	3	3	3	2	3	4	2	2	3		3	2	4	3	2	4	4	4	2	3	3	2	2	2	2	2	4
CD8_Naive	ENSG00000010165	1:171832435:A:C	28	10	0.0547084	0.016982	0.001275	3	3	3	3	3	2	3	2	2	3	3		2	2	3	2	2	2	2	2	2	2	2	2	2	2	2	2	3
CD8_Naive	ENSG00000011021	1:11835909:G:C	28	14	0.137862	0.030988	8.6323e-06	3	3	3	2	3	2	2	2	2	2	3		3	2	3	2	2	3	3	3	2	3	3	3	2	2	2	2	3
CD8_Naive	ENSG00000023572	1:193117438:G:GAAGGAAAGA	28	14	0.0610518	0.0161137	0.000151362	4	4	3	2	4	2	3	2	2	2	3		3	2	3	2	2	4	3	2	2	3	3	3	2	2	2	2	4
CD8_Naive	ENSG00000023902	1:150118283:CA:C	28	10	0.115733	0.0133146	3.55624e-18	3	4	3	2	4	2	2	2	2	2	2		3	2	5	2	2	2	5	3	2	2	3	2	2	2	2	2	5
CD8_Naive	ENSG00000027869	1:156814394:C:A	19	8	0.14753	0.0339563	1.39466e-05	3	4	3	3	3	2	2	2	2	2	5		3	2	2	2	2	1	1	1	2	1	1	1	1	1	2	1	5
CD8_Naive	ENSG00000028137	1:12150629:A:G	28	11	-0.144929	0.0143809	6.92409e-24	3	4	2	2	3	2	2	2	2	2	4		4	2	4	2	2	3	3	3	2	2	3	2	2	2	2	2	4
CD8_Naive	ENSG00000031698	1:109233862:A:ATTT	28	6	-0.0365159	0.00831428	1.12341e-05	3	3	2	2	2	2	2	2	2	2	3		2	2	3	2	2	3	2	2	2	2	2	2	2	2	2	2	3
CD8_Naive	ENSG00000033122	1:69643444:C:T	28	10	0.692018	0.0287226	2.95192e-128	3	4	3	3	3	2	3	2	3	2	3		3	2	2	2	2	2	2	2	2	2	2	2	2	2	2	2	4
CD8_Naive	ENSG00000040487	1:19316353:TTGTGTGTGTG:T	28	10	-0.0907041	0.0242824	0.000187425	3	3	2	2	2	2	3	2	2	2	3		3	2	3	2	2	4	2	2	2	3	2	3	2	2	2	2	4
CD8_Naive	ENSG00000047410	1:186448814:T:G	28	6	-0.0788447	0.0241393	0.00108988	3	3	2	3	3	2	2	2	2	2	2		2	2	2	2	2	2	2	2	2	2	2	3	2	2	2	2	3
CD8_Naive	ENSG00000049089	1:40350303:G:T	16	6	0.131233	0.0340179	0.000114428	1	1	1	1	2	2	1	1	1	2	1		1	2	1	3	1	3	2	3	2	3	3	2	1	2	2	2	3
CD8_Naive	ENSG00000049239	1:9234724:CCGCCCCCGCCGCGCG:C	28	23	-0.125114	0.0132256	3.0791e-21	4	4	4	4	4	3	4	4	4	2	4		4	2	4	4	4	4	4	4	2	4	4	4	4	3	2	2	4
CD8_Naive	ENSG00000049246	1:7848807:G:A	28	15	0.11372	0.0176892	1.2864e-10	3	3	3	3	3	2	2	2	2	2	4		3	2	3	2	2	3	3	4	3	3	3	2	2	2	2	2	4
CD8_Naive	ENSG00000053371	1:19312148:AGCCGGGGGCCCC:A	28	11	-0.148772	0.0335531	9.25263e-06	4	4	3	3	2	2	2	2	2	2	3		2	2	3	2	2	3	2	3	2	3	3	2	2	2	2	2	4
CD8_Naive	ENSG00000053372	1:19345000:G:A	28	11	0.133351	0.0302876	1.06845e-05	3	3	3	3	2	2	2	3	2	2	3		2	2	3	2	2	3	3	2	2	2	3	2	2	2	2	2	3
CD8_Naive	ENSG00000054116	1:36136601:T:C	28	17	0.274682	0.0277154	3.73532e-23	4	4	4	2	3	2	4	4	2	2	4		4	2	4	2	4	4	4	4	2	4	4	4	2	2	2	2	4
CD8_Naive	ENSG00000054118	1:36335070:T:A	28	18	0.0351425	0.00750244	2.81133e-06	3	3	3	3	3	2	3	3	2	2	3		3	2	3	3	2	3	3	3	2	4	3	3	2	2	2	2	4
CD8_Naive	ENSG00000054267	1:235238855:CG:C	28	10	0.0374546	0.00787104	1.95004e-06	3	4	2	3	2	2	3	2	2	2	3		2	2	3	2	2	2	3	2	2	3	2	2	2	2	3	2	4
CD8_Naive	ENSG00000054282	1:243309499:T:G	28	20	0.0280109	0.00632141	9.37473e-06	3	3	3	3	3	2	3	3	2	2	3		3	2	3	3	3	3	3	3	3	3	3	3	2	2	2	2	3
CD8_Naive	ENSG00000054392	1:210329236:A:G	28	16	0.343673	0.0305878	2.72596e-29	3	3	3	5	4	2	3	5	2	2	5		5	2	3	2	2	4	4	4	2	3	3	2	2	2	2	2	5
CD8_Naive	ENSG00000054523	1:10392485:GA:G	28	16	-0.0544798	0.0145347	0.000178075	3	3	3	2	2	2	3	2	2	2	3		3	2	3	3	2	3	3	3	2	3	3	3	2	2	3	2	3
CD8_Naive	ENSG00000057252	1:179285462:C:T	28	20	0.169065	0.00927478	3.06848e-74	4	4	4	3	4	2	4	3	3	2	4		4	2	3	3	2	4	4	4	4	2	3	2	4	3	2	2	4
CD8_Naive	ENSG00000057468	1:75795181:CTTTTTTTTTTT:C	22	13	1.68497	0.147569	3.39214e-30	4	4	4	1	4	2	1	1	2	2	1		3	2	1	1	2	4	4	4	2	4	4	4	4	2	2	2	4
CD8_Naive	ENSG00000057757	1:23783400:C:CAT	28	9	-0.0301106	0.00683125	1.04442e-05	3	3	2	2	2	2	2	3	2	2	4		2	2	3	2	2	4	2	3	2	2	3	2	2	2	2	2	4
CD8_Naive	ENSG00000058453	1:16723013:A:G	28	23	0.190805	0.019048	1.28225e-23	3	3	3	3	3	2	3	4	3	2	3		3	2	3	3	3	3	3	3	3	3	3	3	3	3	2	2	4
CD8_Naive	ENSG00000058668	1:203674145:A:G	28	11	-0.104907	0.0123552	2.04941e-17	4	4	4	4	2	2	3	2	2	2	4		4	2	3	2	2	2	2	2	2	2	2	3	2	2	3	2	4
CD8_Naive	ENSG00000058799	1:53866090:A:G	28	9	-0.055763	0.0145965	0.000133283	3	3	3	4	2	2	2	2	2	2	2		2	2	3	2	2	3	2	2	2	3	5	2	2	2	2	2	5
CD8_Naive	ENSG00000059588	1:234474793:C:G	28	19	0.0454223	0.00742979	9.74415e-10	3	3	3	3	3	2	2	4	2	2	4		4	2	4	3	2	4	3	4	2	4	3	4	4	2	3	2	4
CD8_Naive	ENSG00000060642	1:26873745:C:CTTTTTTTTTTTTTTT	28	6	0.153346	0.0434857	0.000421327	3	3	2	2	2	2	2	2	2	2	2		2	2	3	2	2	3	3	2	2	2	2	2	2	2	2	2	3
CD8_Naive	ENSG00000064703	1:111757144:C:A	28	19	0.135432	0.0200132	1.3138e-11	4	4	3	3	4	2	3	4	2	2	3		3	2	3	4	3	3	3	4	2	3	3	3	2	2	2	2	4
CD8_Naive	ENSG00000064886	1:111230252:A:AT	26	19	0.31774	0.021586	4.81628e-49	4	3	3	3	3	2	3	3	3	3	3		3	2	3	3	3	5	3	5	2	3	2	2	1	1	2	2	5
CD8_Naive	ENSG00000065183	1:117862590:T:C	28	17	0.338843	0.0339786	2.01637e-23	4	4	4	4	4	2	4	4	2	2	4		4	2	4	4	2	4	3	4	2	3	4	2	2	2	2	2	4
CD8_Naive	ENSG00000065243	1:88904579:TATATGTATA:T	28	14	0.0303874	0.00467786	8.24833e-11	3	3	3	2	2	2	2	3	2	2	3		3	2	3	2	2	3	4	3	2	3	3	3	2	2	2	2	4
CD8_Naive	ENSG00000065526	1:15892012:CTTTTTTT:C	28	15	0.0751353	0.0107334	2.55748e-12	3	4	4	4	4	2	2	4	2	2	4		4	2	3	2	2	4	4	4	2	3	2	3	2	2	2	2	4
CD8_Naive	ENSG00000065600	1:212326553:C:T	28	14	0.0726949	0.0144848	5.20181e-07	4	4	4	3	3	2	2	4	2	2	3		4	2	4	2	2	4	3	3	2	2	3	2	2	2	2	2	4
CD8_Naive	ENSG00000066027	1:212342271:C:T	28	15	0.0256074	0.00664119	0.000115334	3	4	3	3	2	2	3	3	2	2	3		4	2	3	4	2	4	3	2	2	3	3	2	2	2	2	2	4
CD8_Naive	ENSG00000066136	1:40682741:C:CTTTTTT	28	12	-0.0940801	0.0240673	9.26627e-05	3	3	2	2	3	2	2	2	2	2	3		2	2	3	2	2	3	3	3	2	3	3	3	2	2	2	2	3
CD8_Naive	ENSG00000066185	1:42546513:A:G	18	2	-0.0812062	0.023697	0.000610615	3	2	2	1	2	2	1	2	1	1	1		2	2	1	2	2	2	2	2	2	1	1	1	2	1	2	2	3
CD8_Naive	ENSG00000066294	1:160605709:G:A	28	20	-0.255627	0.0178867	2.4744e-46	3	3	3	3	3	2	3	3	2	2	3		3	2	3	3	2	3	3	3	3	3	3	3	3	2	2	2	3
CD8_Naive	ENSG00000067334	1:93781314:T:C	28	18	0.149991	0.0351863	2.01915e-05	3	3	3	3	4	2	3	3	2	2	3		3	2	3	3	2	3	3	3	2	3	4	3	2	2	2	2	4
CD8_Naive	ENSG00000067606	1:2131710:C:T	28	12	-0.0581538	0.0137783	2.43566e-05	3	3	2	3	3	2	2	2	2	2	3		3	2	3	2	2	3	3	3	2	4	2	2	2	2	2	2	4
CD8_Naive	ENSG00000069248	1:229578298:CTTT:C	28	8	0.0477415	0.0108763	1.13603e-05	3	3	2	2	2	2	2	2	2	2	3		2	2	3	3	2	3	3	2	2	2	2	2	2	2	2	2	3
CD8_Naive	ENSG00000069275	1:205741205:CAGG:C	28	19	-0.0512864	0.00517876	4.03109e-23	3	4	4	4	3	2	3	3	3	2	4		3	2	4	4	2	4	4	3	2	3	3	3	2	2	2	2	4
CD8_Naive	ENSG00000069424	1:6004751:G:A	28	20	0.229792	0.0141181	1.45188e-59	4	3	3	4	3	2	3	3	3	2	3		4	2	3	3	3	3	2	3	2	3	3	3	3	2	2	2	4
CD8_Naive	ENSG00000069702	1:91807696:C:G	28	12	-0.0745344	0.0156275	1.8474e-06	3	3	3	3	3	2	2	2	2	2	3		3	2	3	3	2	2	2	3	2	3	2	2	2	2	2	2	3
CD8_Naive	ENSG00000070759	1:45445624:CA:C	28	16	0.0828566	0.0247476	0.000813794	3	3	3	2	2	2	3	2	2	2	3		3	2	3	3	2	3	3	3	3	3	3	3	2	2	2	2	3
CD8_Naive	ENSG00000070785	1:44911065:G:A	28	13	0.065871	0.00928147	1.27454e-12	3	4	3	2	3	2	2	2	2	2	3		3	2	3	2	2	4	4	2	2	5	3	3	2	2	2	2	5
CD8_Naive	ENSG00000070831	1:22069795:TTTG:T	28	25	0.0883239	0.00611022	2.3279e-47	4	4	4	3	4	4	4	4	4	2	4		4	2	4	4	4	4	4	4	3	4	4	3	4	4	3	2	4
CD8_Naive	ENSG00000074800	1:8856165:T:C	28	21	0.0912404	0.00675801	1.54111e-41	3	4	3	3	3	2	3	3	2	2	3		3	2	4	4	3	4	3	2	2	3	3	3	4	3	4	2	4
CD8_Naive	ENSG00000075151	1:21131321:G:GA	28	15	-0.0341272	0.0076783	8.80419e-06	3	3	3	3	2	2	3	3	2	2	3		2	2	3	3	3	2	3	2	2	3	3	3	2	2	2	2	3
CD8_Naive	ENSG00000075945	1:170153493:C:T	28	12	0.0465941	0.0130806	0.000367942	3	3	3	3	2	2	2	2	2	2	3		2	2	3	2	2	3	3	2	2	3	3	2	2	2	3	2	3
CD8_Naive	ENSG00000076321	1:173633489:AC:A	28	10	-0.0893767	0.00898209	2.508e-23	4	4	4	2	4	2	2	2	2	2	3		4	2	3	2	2	2	2	2	2	3	3	2	2	2	2	2	4
CD8_Naive	ENSG00000077152	1:202333104:A:G	24	6	0.176706	0.0413133	1.89236e-05	4	4	2	3	2	2	2	2	2	1	3		2	2	3	1	2	1	2	2	2	1	2	2	2	2	2	2	4
CD8_Naive	ENSG00000077157	1:202348568:C:T	28	11	-0.057055	0.0137338	3.26226e-05	4	4	4	2	2	2	3	2	2	2	4		4	2	4	2	2	3	2	2	2	3	3	2	2	2	2	2	4	-0.03515
CD8_Naive	ENSG00000077254	1:77691290:C:T	28	6	-0.0320517	0.00636781	4.81863e-07	4	3	3	3	2	2	2	2	2	2	2		2	2	3	2	2	2	2	2	2	2	2	2	2	2	2	2	4
CD8_Naive	ENSG00000077585	1:236140031:G:C	28	17	-0.167091	0.0126294	5.86154e-40	4	4	4	3	3	2	3	4	2	2	3		4	2	3	2	2	4	3	3	2	4	3	3	2	2	2	2	4
CD8_Naive	ENSG00000079335	1:100394436:A:T	28	25	-0.0562242	0.00700888	1.04158e-15	4	3	4	4	3	4	4	4	4	2	4		4	4	4	4	4	3	3	4	4	3	5	2	3	3	3	2	5
CD8_Naive	ENSG00000079739	1:63550636:TA:T	28	14	-0.0779657	0.0167321	3.16753e-06	3	4	4	2	2	2	2	2	2	2	4		3	2	4	2	2	4	4	4	2	4	4	4	4	2	2	2	4
CD8_Naive	ENSG00000081019	1:113807800:TAC:T	28	12	0.0225669	0.00604773	0.000190365	3	5	3	3	4	2	3	2	2	2	3		2	2	3	2	2	3	3	2	2	3	2	2	2	2	2	2	5
CD8_Naive	ENSG00000081026	1:113416087:T:C	28	14	-0.211466	0.0372119	1.32541e-08	3	3	3	3	3	2	2	3	2	2	3		3	2	3	2	2	3	3	3	2	3	2	2	2	2	2	2	3
CD8_Naive	ENSG00000081237	1:198538891:C:CAAAAAAAAAA	28	13	-0.0481146	0.010129	2.03225e-06	3	3	3	2	3	2	2	3	2	2	3		4	2	3	3	2	3	2	2	2	2	3	2	3	2	2	2	4
CD8_Naive	ENSG00000081870	1:53945680:G:A	28	10	-0.162593	0.0321999	4.43019e-07	3	3	3	2	3	2	2	2	2	2	3		4	2	4	2	2	4	2	2	2	2	3	2	2	2	2	2	4	0.1774
CD8_Naive	ENSG00000081985	1:67339086:T:C	26	15	0.223506	0.0484013	3.87901e-06	3	3	3	3	3	2	3	3	2	2	3		3	2	3	3	3	2	3	2	2	1	1	2	2	2	3	2	3
CD8_Naive	ENSG00000082512	1:211382789:C:G	28	11	-0.0945932	0.0183445	2.5164e-07	4	4	3	2	2	2	3	3	2	2	3		3	2	4	2	2	2	3	2	2	3	2	2	2	2	2	2	4
CD8_Naive	ENSG00000084072	1:39749272:A:G	28	18	0.10037	0.00874222	1.64277e-30	3	4	4	4	3	2	4	4	3	2	4		4	2	3	4	2	3	3	3	2	4	3	2	2	2	2	2	4
CD8_Naive	ENSG00000085433	1:108951766:C:CT	28	5	0.0675682	0.0147355	4.53123e-06	2	3	2	2	2	2	2	2	2	2	2		2	2	3	2	2	3	3	2	2	2	2	2	2	2	2	2	3
CD8_Naive	ENSG00000085491	1:108200437:G:C	28	23	0.29269	0.0158463	3.56558e-76	4	4	3	3	3	3	3	3	3	2	3		3	2	3	4	3	4	3	3	3	3	4	3	2	4	2	2	4	0.07065
CD8_Naive	ENSG00000085998	1:46182304:C:CAAAAAAAAAAAAAAAAAAAAAAAAAA	28	3	0.0805149	0.023892	0.000751798	2	3	2	2	2	2	2	2	2	2	2		2	2	3	2	2	2	2	2	2	2	2	2	2	2	2	2	3
CD8_Naive	ENSG00000086619	1:236281579:G:GGCCCGGCCCT	28	17	0.0422743	0.00725553	5.66054e-09	4	4	3	2	3	2	4	4	2	2	4		3	2	4	3	2	3	4	4	2	3	3	3	2	2	2	2	4
CD8_Naive	ENSG00000090432	1:20522548:G:GC	28	20	0.135722	0.0245547	3.25105e-08	3	3	3	3	3	2	3	3	2	2	3		4	2	3	4	3	3	3	3	2	3	3	3	3	2	2	2	4
CD8_Naive	ENSG00000090621	1:39530887:CA:C	28	10	-0.0536611	0.0139057	0.000113884	3	3	2	2	2	2	2	3	2	2	3		3	2	3	2	2	3	3	3	2	2	2	2	2	2	2	2	3
CD8_Naive	ENSG00000090686	1:21782877:G:A	28	16	0.0380729	0.00628156	1.35224e-09	3	4	4	2	3	2	2	3	2	2	3		3	2	3	3	2	3	3	3	3	3	4	2	2	2	2	2	4	0.0471
CD8_Naive	ENSG00000092621	1:119726944:G:C	15	7	0.210397	0.0213909	7.89138e-23	1	3	1	1	1	2	3	1	2	1	1		3	2	1	1	3	1	1	3	2	1	1	3	2	2	2	2	3
CD8_Naive	ENSG00000094975	1:172614412:G:A	28	13	-0.0309387	0.00758033	4.47572e-05	3	3	3	2	3	2	2	2	2	2	3		3	2	3	2	2	3	3	3	2	3	3	2	2	2	2	2	3
CD8_Naive	ENSG00000097021	1:6298544:T:C	28	8	0.121845	0.0286185	2.06654e-05	3	4	2	2	2	2	2	2	2	2	2		2	2	2	2	2	3	2	4	2	3	3	3	2	2	2	2	4
CD8_Naive	ENSG00000097033	1:86724213:G:T	28	14	0.0755978	0.0133971	1.67274e-08	3	4	3	3	4	3	4	3	4	2	4		3	2	2	2	2	3	2	3	2	2	2	2	2	2	2	2	4
CD8_Naive	ENSG00000097046	1:91529985:A:G	27	21	-0.165907	0.0205315	6.4457e-16	3	3	3	3	3	3	3	4	3	2	3		3	3	3	3	3	4	4	3	2	3	1	3	2	2	2	2	4
CD8_Naive	ENSG00000097096	1:85200473:T:G	17	12	0.151368	0.0152852	4.04486e-23	4	4	4	1	4	2	4	4	2	4	4		4	2	1	1	1	1	3	4	1	1	1	1	1	2	2	1	4
CD8_Naive	ENSG00000116128	1:147545345:G:GTGT	28	10	0.22119	0.0343352	1.17847e-10	4	4	4	2	4	2	4	2	2	2	4		4	2	4	2	2	3	2	2	2	2	2	2	2	2	2	2	4
CD8_Naive	ENSG00000116138	1:15509460:CAA:C	28	15	0.0617336	0.00976221	2.5532e-10	3	3	3	3	3	2	3	2	3	2	3		3	2	3	2	2	5	3	5	2	2	3	2	2	2	2	2	5
CD8_Naive	ENSG00000116151	1:2380209:G:A	28	9	-0.0763496	0.01696	6.74022e-06	3	3	4	2	4	2	3	2	2	2	4		3	2	4	2	2	2	2	2	2	2	2	2	2	2	2	2	4
CD8_Naive	ENSG00000116157	1:52607725:G:T	26	20	-0.125752	0.0130372	5.12591e-22	4	3	4	4	3	2	3	3	4	2	4		3	3	3	3	2	3	4	3	3	3	1	4	2	1	2	2	4
CD8_Naive	ENSG00000116161	1:175034179:C:T	28	15	-0.0612212	0.0101808	1.81653e-09	3	3	3	2	2	2	3	2	2	2	3		3	2	3	3	2	3	3	3	2	3	3	3	2	2	2	2	3
CD8_Naive	ENSG00000116171	1:52927236:A:G	28	21	0.0477972	0.00688879	3.96554e-12	4	4	4	4	4	2	3	3	2	2	4		4	2	4	4	4	4	4	4	3	4	4	4	4	2	2	2	4	0.1353
CD8_Naive	ENSG00000116194	1:178929551:C:CT	26	11	0.0615162	0.0163762	0.000172355	3	3	2	1	3	2	2	3	2	2	1		2	2	3	3	2	3	3	4	2	3	2	2	2	2	2	2	4
CD8_Naive	ENSG00000116198	1:3775676:T:C	28	19	-0.0416002	0.0102127	4.63341e-05	3	3	3	3	4	2	2	3	2	2	3		3	2	3	3	2	3	3	3	2	3	3	3	3	2	3	2	4
CD8_Naive	ENSG00000116199	1:179026365:G:T	28	11	0.0669081	0.0102571	6.88827e-11	3	3	3	2	2	2	2	3	2	2	3		3	2	4	2	2	4	3	3	2	2	2	2	2	2	2	2	4	0.1678
CD8_Naive	ENSG00000116221	1:54216247:G:C	28	8	-0.0867288	0.0140986	7.67201e-10	3	3	2	2	4	2	2	2	2	2	4		3	2	3	2	2	2	2	2	2	3	2	2	2	2	2	2	4
CD8_Naive	ENSG00000116237	1:6206036:A:G	28	10	-0.097165	0.0230582	2.51004e-05	3	3	3	2	2	2	2	2	2	2	3		3	2	3	2	2	3	2	3	2	3	2	2	2	2	2	2	3
CD8_Naive	ENSG00000116251	1:6233935:G:A	28	4	-0.0447319	0.0115496	0.000107498	2	2	2	2	2	2	2	2	2	2	3		2	2	3	2	2	3	2	2	2	2	2	2	2	2	2	2	3
CD8_Naive	ENSG00000116288	1:8018249:T:C	28	26	0.0477491	0.00534354	4.04049e-19	3	3	3	3	3	2	3	3	4	2	3		3	3	3	3	3	3	3	3	3	4	3	3	3	4	3	5	5
CD8_Naive	ENSG00000116299	1:109103685:G:GT	25	14	0.127907	0.0281494	5.52317e-06	3	3	4	3	3	2	4	3	2	2	3		3	2	4	2	3	1	1	3	2	3	1	2	2	2	2	2	4
CD8_Naive	ENSG00000116396	1:110254099:GGC:G	27	14	-0.0730116	0.018389	7.17538e-05	3	3	3	2	3	2	2	2	2	2	3		3	2	3	3	2	3	3	3	2	3	2	3	1	2	2	2	3
CD8_Naive	ENSG00000116473	1:111634769:T:C	28	13	0.0918433	0.00810575	9.25336e-30	4	4	4	3	3	2	2	4	2	2	4		4	2	2	2	2	4	2	3	2	3	3	2	2	2	2	2	4
CD8_Naive	ENSG00000116478	1:32426736:T:C	28	3	0.103026	0.0301188	0.000624675	3	2	2	2	2	2	2	2	2	2	2		2	2	3	2	2	2	2	2	2	2	2	2	2	2	2	2	3
CD8_Naive	ENSG00000116489	1:112579380:TA:T	28	14	0.0266759	0.00748407	0.000364749	4	4	3	2	4	2	4	3	2	2	4		4	2	3	2	2	4	3	2	2	3	3	2	2	2	2	2	4
CD8_Naive	ENSG00000116497	1:32804096:T:C	28	12	-0.105658	0.0264783	6.59783e-05	4	4	3	2	2	2	2	3	2	2	3		2	2	2	4	2	3	3	2	2	3	3	3	2	2	2	2	4
CD8_Naive	ENSG00000116521	1:155299022:CTTT:C	28	13	-0.0682539	0.0223024	0.00221055	3	3	3	3	2	2	2	3	2	2	3		2	2	3	2	2	3	3	3	2	3	3	2	2	2	2	2	3
CD8_Naive	ENSG00000116539	1:155375798:CA:C	28	7	-0.016866	0.00411972	4.24041e-05	4	4	3	2	2	2	2	2	2	2	3		4	2	3	2	2	2	2	2	2	2	2	2	2	2	2	2	4
CD8_Naive	ENSG00000116544	1:34892985:AC:A	10	2	-0.444727	0.0885523	5.10843e-07	1	1	1	1	1	2	1	1	1	1	1		1	2	1	1	1	3	2	1	2	2	1	2	2	1	1	2	3
CD8_Naive	ENSG00000116641	1:62711868:G:T	28	21	0.137463	0.0162274	2.43159e-17	3	3	3	3	3	2	3	3	3	2	3		4	2	3	3	3	3	3	3	2	3	3	3	3	2	2	2	4
CD8_Naive	ENSG00000116652	1:63593801:C:T	22	10	-0.193509	0.0502799	0.000118779	3	3	2	1	2	2	1	3	2	2	1		3	2	1	2	2	3	3	3	2	1	1	3	2	3	2	2	3
CD8_Naive	ENSG00000116661	1:11654826:G:GGCGGGGC	18	17	-0.48282	0.0292798	4.3407e-61	4	4	4	4	4	1	4	4	4	1	4		4	3	4	1	4	4	3	3	2	1	1	1	1	1	1	1	4
CD8_Naive	ENSG00000116663	1:11730314:G:GCA	28	16	0.098372	0.0221481	8.9309e-06	3	3	3	3	3	2	3	3	2	2	3		3	2	3	3	3	3	2	3	2	2	2	3	2	2	2	2	3
CD8_Naive	ENSG00000116670	1:11727667:C:CGTGTGTGTGTGTGTGTGTGT	28	8	-0.0828196	0.0175431	2.34764e-06	3	3	2	2	3	2	3	2	2	2	3		2	2	3	2	2	2	2	2	2	2	3	2	2	2	2	2	3
CD8_Naive	ENSG00000116678	1:65456849:A:T	28	19	-0.21158	0.0208522	3.42877e-24	3	3	3	3	3	2	5	3	2	2	3		3	2	3	3	2	3	3	3	2	3	3	3	4	2	2	2	5
CD8_Naive	ENSG00000116691	1:12025040:G:T	28	14	0.0748666	0.0174283	1.74156e-05	3	4	3	2	2	2	3	3	2	2	3		2	2	4	4	2	3	3	3	2	3	3	2	2	2	2	2	4
CD8_Naive	ENSG00000116698	1:183611716:ATT:A	28	16	0.0643166	0.00728938	1.11105e-18	4	4	3	3	3	2	2	2	2	2	3		3	2	3	3	2	3	3	3	2	3	3	3	2	2	2	2	4
CD8_Naive	ENSG00000116701	1:183614825:G:A	28	15	0.271701	0.0197433	4.33364e-43	4	4	4	3	3	2	2	2	2	2	4		3	2	4	2	2	3	3	3	2	3	3	4	2	2	2	2	4
CD8_Naive	ENSG00000116704	1:67053293:T:TA	28	18	-0.0643387	0.00957424	1.81749e-11	4	4	4	4	3	2	4	4	2	2	4		4	2	4	4	2	3	3	4	2	4	3	4	2	2	2	2	4
CD8_Naive	ENSG00000116731	1:13769962:T:A	28	9	0.0387572	0.00538089	5.90079e-13	4	3	4	2	2	2	2	4	2	2	2		4	2	2	2	2	2	3	3	2	2	3	2	2	2	2	2	4
CD8_Naive	ENSG00000116741	1:192808434:A:G	27	19	0.0637092	0.0180646	0.000420694	4	4	3	3	4	2	4	4	2	2	4		3	2	3	4	2	4	3	4	3	1	3	4	4	2	2	2	4
CD8_Naive	ENSG00000116752	1:114665271:GA:G	28	4	-0.0403413	0.0103116	9.14469e-05	4	3	2	2	2	2	2	2	2	2	2		2	2	3	2	2	2	2	2	2	2	2	2	2	2	2	2	4
CD8_Naive	ENSG00000116754	1:70272175:T:C	28	11	0.0162268	0.0051817	0.00173885	3	2	3	3	2	2	2	2	3	2	3		3	2	3	3	2	3	2	3	2	2	2	2	2	2	2	2	3
CD8_Naive	ENSG00000116761	1:70398952:A:AAAT	27	18	0.193096	0.0211743	7.55604e-20	4	4	4	4	3	2	3	3	2	2	4		3	2	4	2	3	4	4	3	2	4	4	3	1	2	2	2	4
CD8_Naive	ENSG00000116771	1:15526310:CA:C	28	8	0.150853	0.044856	0.000770843	3	3	3	2	2	2	2	2	2	2	3		2	2	3	2	2	2	2	2	2	3	3	2	2	2	2	2	3
CD8_Naive	ENSG00000116783	1:74222177:GT:G	28	12	-0.125218	0.0248908	4.88721e-07	4	4	2	2	3	2	2	2	2	2	4		3	2	4	2	2	4	3	3	2	3	3	2	2	2	2	2	4
CD8_Naive	ENSG00000116791	1:74747779:A:G	28	24	-0.342663	0.020491	8.96702e-63	3	3	4	4	4	3	4	3	3	2	4		3	2	3	4	3	3	4	4	4	3	4	4	4	2	4	2	4
CD8_Naive	ENSG00000116809	1:16030953:A:G	28	8	0.0537903	0.0146813	0.00024844	3	3	2	2	2	2	2	2	2	2	3		3	2	3	2	2	3	2	2	2	3	2	2	2	2	2	2	3
CD8_Naive	ENSG00000116830	1:117075445:C:T	28	17	-0.0611955	0.01074	1.21273e-08	3	3	3	3	3	2	3	3	2	2	3		3	2	3	3	2	4	4	3	2	3	3	2	2	2	2	2	4
CD8_Naive	ENSG00000116857	1:201154617:C:G	28	14	0.0563463	0.0140366	5.96383e-05	4	4	3	2	3	2	2	4	2	2	4		4	2	3	2	2	3	3	2	2	4	4	3	2	2	2	2	4	0.01905
CD8_Naive	ENSG00000116874	1:119139605:T:A	28	13	-0.0350534	0.0103898	0.000741314	3	3	4	2	3	2	3	2	2	2	3		3	2	3	2	2	3	3	2	2	2	3	3	2	2	2	2	4
CD8_Naive	ENSG00000116906	1:231150604:A:G	28	16	-0.0447239	0.00952596	2.6667e-06	3	3	3	3	3	2	3	3	2	2	3		3	2	3	3	2	3	3	3	2	3	2	2	2	2	2	2	3
CD8_Naive	ENSG00000116918	1:231497874:C:G	28	5	0.145974	0.0310769	2.63749e-06	3	2	2	2	2	2	2	2	2	2	2		2	2	3	2	2	2	2	2	2	3	2	3	2	2	2	2	3
CD8_Naive	ENSG00000116922	1:37706107:CTT:C	28	9	0.0535958	0.0158106	0.000699268	3	3	2	2	2	2	3	2	2	2	3		3	2	3	2	2	3	2	2	2	2	3	2	2	2	2	2	3
CD8_Naive	ENSG00000116977	1:236540347:GTTCCTGGTGCTTAATCAAATCAGGAACTCAAAAGAAGTTTGGAAGCACTGCTAGTGTTTTGGGTGCTTTCGGTTACCATTTGGTCATGTGTGTGGAGACCTGTGGGAACAGGTATAAAACT:G	28	17	-0.120183	0.0250988	1.68112e-06	3	4	4	3	3	2	2	3	3	2	3		3	2	3	2	2	3	3	3	2	3	3	3	2	2	2	2	4
CD8_Naive	ENSG00000116983	1:39691836:A:C	8	6	0.298196	0.0223996	1.95717e-40	4	3	4	1	4	2	1	1	2	1	1		4	1	1	1	1	1	1	1	1	1	1	1	1	1	1	1	4	0.24945
CD8_Naive	ENSG00000116984	1:236898404:GT:G	28	17	0.0480754	0.00574274	5.68848e-17	3	3	3	3	3	2	3	3	2	2	3		3	2	3	2	2	3	3	3	2	3	3	3	2	2	2	2	3
CD8_Naive	ENSG00000117000	1:40138586:CA:C	28	5	-0.0420213	0.00896565	2.77346e-06	3	3	2	2	2	2	2	2	2	2	2		2	2	2	2	2	4	2	2	2	2	3	2	2	2	2	2	4
CD8_Naive	ENSG00000117054	1:75724352:C:G	28	15	-0.136362	0.0220658	6.41797e-10	4	4	4	2	3	2	3	2	2	2	4		4	2	3	2	2	3	3	3	2	3	3	2	2	2	3	2	4	-0.345
CD8_Naive	ENSG00000117090	1:160667140:TC:T	25	16	-0.156039	0.0202566	1.32776e-14	3	4	3	3	3	2	4	3	2	2	3		3	2	1	1	2	3	3	2	3	3	1	3	3	2	2	2	4
CD8_Naive	ENSG00000117091	1:160676567:T:C	28	22	-0.0280167	0.00604466	3.57019e-06	4	3	4	4	2	2	4	4	2	2	4		4	2	4	4	3	3	3	3	3	4	4	3	3	3	2	3	4
CD8_Naive	ENSG00000117151	1:84509208:T:TAAAAAAAAA	28	17	-0.0694602	0.017063	4.68491e-05	4	4	4	4	4	2	4	4	2	2	4		4	2	4	2	2	4	3	3	2	3	3	3	2	2	2	2	4
CD8_Naive	ENSG00000117174	1:85647253:T:C	28	21	-0.065855	0.0073897	5.02422e-19	4	4	3	4	4	2	4	4	4	2	3		4	2	4	4	4	4	4	3	2	3	3	4	4	2	2	2	4
CD8_Naive	ENSG00000117222	1:205154969:AATTT:A	28	19	-0.0554324	0.00964353	9.02265e-09	3	3	4	3	3	2	4	3	2	2	4		4	2	4	2	3	4	3	3	2	3	3	3	3	2	2	2	4
CD8_Naive	ENSG00000117226	1:89013003:TA:T	28	24	0.161922	0.0115538	1.26912e-44	3	4	3	3	3	3	3	3	3	2	3		3	3	3	3	3	4	3	3	3	3	3	3	2	2	3	2	4
CD8_Naive	ENSG00000117228	1:89054953:G:A	27	17	0.137061	0.0167361	2.62239e-16	4	4	3	4	3	2	4	4	2	2	4		4	2	4	4	3	3	3	3	2	2	3	2	1	2	2	2	4
CD8_Naive	ENSG00000117242	1:20657132:C:T	28	15	-0.138843	0.024673	1.83016e-08	3	3	3	3	2	2	3	3	2	2	3		3	2	3	2	2	3	3	3	2	3	3	2	2	2	2	2	3
CD8_Naive	ENSG00000117262	1:145571678:T:A	28	17	0.12592	0.0257397	9.97872e-07	4	4	3	4	4	2	4	3	2	2	3		3	2	4	3	2	4	4	3	2	4	4	2	2	2	2	2	4
CD8_Naive	ENSG00000117280	1:205775220:C:G	28	17	-0.141433	0.0225518	3.57654e-10	3	3	3	3	3	2	3	3	2	2	3		3	2	3	3	2	4	3	3	2	3	4	2	2	2	2	2	4	-0.1466
CD8_Naive	ENSG00000117305	1:23723534:GTT:G	28	13	-0.0661187	0.0124775	1.16411e-07	4	4	3	4	2	2	3	2	2	2	4		3	2	4	2	2	4	3	3	2	2	4	2	2	2	2	2	4
CD8_Naive	ENSG00000117318	1:23559582:T:C	22	7	0.274886	0.0241266	4.50644e-30	4	4	4	1	4	2	2	1	2	2	1		4	2	1	1	2	2	2	2	2	3	2	2	2	2	2	1	4	0.0235
CD8_Naive	ENSG00000117322	1:207425777:T:C	5	4	-0.184633	0.0292368	2.70011e-10	1	1	1	1	1	1	1	1	1	1	1		1	1	1	1	1	3	3	3	2	1	1	1	1	1	1	1	3
CD8_Naive	ENSG00000117335	1:207824022:T:TGCTC	28	12	-0.0735884	0.0188166	9.19778e-05	3	3	2	2	3	2	2	3	2	2	3		2	2	3	3	2	3	3	2	2	3	3	2	2	2	2	2	3
CD8_Naive	ENSG00000117360	1:150246989:T:TAAAAA	28	12	0.0268114	0.0068069	8.18708e-05	4	4	3	3	3	2	3	2	2	2	3		3	2	3	2	2	3	2	2	2	2	2	3	2	2	2	2	4
CD8_Naive	ENSG00000117425	1:44816357:TAC:T	28	5	-0.115889	0.0288518	5.90188e-05	3	3	2	2	2	2	2	2	2	2	3		2	2	3	2	2	2	2	2	2	2	2	2	2	2	2	2	3
CD8_Naive	ENSG00000117450	1:45521902:C:A	28	11	-0.0682767	0.0160567	2.11656e-05	4	2	4	2	2	2	2	2	2	2	4		2	2	4	4	2	2	2	4	2	4	4	4	4	2	2	2	4	-0.0893
CD8_Naive	ENSG00000117475	1:169360857:TG:T	28	12	-0.0658528	0.0120348	4.45322e-08	4	4	4	2	3	2	2	2	2	2	4		4	2	4	2	2	4	4	2	2	4	4	2	2	2	2	2	4
CD8_Naive	ENSG00000117481	1:46349331:A:G	28	24	0.248226	0.0171262	1.32371e-47	3	3	4	3	3	4	4	3	4	2	3		4	4	3	4	4	3	3	3	4	3	4	4	2	2	3	2	4
CD8_Naive	ENSG00000117500	1:93177584:C:CA	28	8	-0.135225	0.0379802	0.00037026	3	2	3	2	2	2	2	2	2	2	3		3	2	2	2	2	3	2	3	2	2	3	2	2	2	2	2	3
CD8_Naive	ENSG00000117505	1:93362966:T:A	28	19	-0.0742249	0.00837382	7.72452e-19	3	4	4	4	3	2	3	3	2	2	4		4	2	4	3	3	4	4	3	2	4	4	4	2	2	2	2	4
CD8_Naive	ENSG00000117519	1:94967661:C:T	7	6	-0.229355	0.0600594	0.000134101	1	3	1	1	1	1	1	1	1	2	1		1	1	1	1	1	3	3	3	1	1	1	1	1	1	3	1	3
CD8_Naive	ENSG00000117523	1:171451347:GATATAT:G	28	8	0.0338487	0.00800035	2.32751e-05	4	4	2	3	2	2	2	2	2	2	2		2	2	3	3	2	3	2	2	2	3	2	2	2	2	2	2	4
CD8_Naive	ENSG00000117528	1:94474724:G:GT	28	18	-0.0551483	0.00762954	4.89231e-13	3	4	5	3	4	2	4	5	2	2	4		5	2	5	3	2	3	3	5	2	3	3	3	2	2	2	2	5
CD8_Naive	ENSG00000117533	1:171687727:C:CTTCTTTTTTT	28	20	0.0951846	0.0123541	1.31167e-14	4	3	4	3	4	2	4	4	2	2	4		4	2	3	2	4	4	4	4	4	3	4	4	2	2	3	2	4
CD8_Naive	ENSG00000117543	1:100889700:G:A	28	8	-0.0325947	0.0105468	0.00199832	3	4	3	2	2	2	2	2	2	2	3		2	2	3	2	2	3	2	2	2	2	3	2	2	2	2	2	4
CD8_Naive	ENSG00000117569	1:96722838:G:T	28	20	0.10538	0.00815331	3.25889e-38	4	4	4	4	4	2	4	4	4	2	4		4	2	4	4	2	4	4	4	2	4	5	3	4	2	2	2	5
CD8_Naive	ENSG00000117592	1:173551078:GC:G	28	15	-0.228643	0.00834394	2.57867e-165	4	4	3	4	4	2	3	4	2	2	4		4	2	3	3	2	2	2	3	2	3	3	2	2	2	2	2	4
CD8_Naive	ENSG00000117593	1:173768887:G:A	28	9	-0.205877	0.0509705	5.36475e-05	3	3	3	2	3	2	2	2	2	2	3		3	2	3	2	2	3	2	2	2	2	2	2	2	2	2	2	3
CD8_Naive	ENSG00000117594	1:209747200:G:A	16	10	0.344882	0.0452142	2.38927e-14	4	1	4	2	4	2	3	3	2	1	4		4	2	3	3	2	1	1	1	2	1	1	1	1	1	1	1	4
CD8_Naive	ENSG00000117597	1:209825706:G:T	28	19	-0.199847	0.0128261	9.76238e-55	4	4	4	3	4	2	4	4	4	2	4		4	2	3	3	2	3	4	4	2	3	4	3	2	2	2	2	4
CD8_Naive	ENSG00000117602	1:24486305:G:A	28	14	0.0699673	0.00973903	6.75947e-13	3	4	3	2	3	2	2	3	2	2	3		3	2	2	2	2	4	4	4	2	3	3	3	2	2	2	2	4
CD8_Naive	ENSG00000117616	1:25235176:G:A	28	21	-0.073894	0.00505754	2.40179e-48	4	4	4	4	4	4	4	4	4	2	4		4	4	4	4	4	4	4	4	2	4	4	2	2	2	2	2	4
CD8_Naive	ENSG00000117620	1:99979430:CT:C	28	17	-0.062178	0.0127404	1.05887e-06	4	4	4	3	4	2	3	2	2	2	4		3	2	3	3	2	3	3	3	2	4	3	2	3	2	2	2	4
CD8_Naive	ENSG00000117625	1:211320750:CA:C	28	9	0.0316655	0.00728925	1.3982e-05	4	3	2	2	2	2	2	2	2	2	3		3	2	2	3	2	3	3	2	2	2	2	3	2	2	2	2	4
CD8_Naive	ENSG00000117632	1:26003077:C:CA	28	15	-0.0664486	0.013145	4.30277e-07	3	3	3	2	3	2	2	2	2	2	3		3	2	3	2	2	3	3	3	2	3	2	3	3	2	2	3	3
CD8_Naive	ENSG00000117643	1:25730925:A:C	26	12	-0.134246	0.0219166	9.04982e-10	3	3	3	2	2	2	3	4	2	2	4		3	2	4	4	2	2	2	1	2	4	4	2	1	2	2	2	4
CD8_Naive	ENSG00000117697	1:212832359:C:CT	28	17	0.0705617	0.0124132	1.31278e-08	3	3	3	3	3	2	3	3	2	2	3		3	2	3	3	2	3	3	3	2	3	3	2	2	2	2	2	3
CD8_Naive	ENSG00000117724	1:214602949:C:T	26	13	0.931085	0.0862201	3.48244e-27	4	4	4	3	4	2	1	1	2	2	4		4	2	2	2	2	4	3	3	2	3	3	2	2	2	2	2	4	0.34895
CD8_Naive	ENSG00000117748	1:27907814:A:G	28	20	-0.0886513	0.0101438	2.34299e-18	3	3	3	4	3	2	3	3	3	2	3		3	2	3	3	3	3	3	3	2	3	3	3	2	2	2	2	4
CD8_Naive	ENSG00000117862	1:52117939:T:C	28	11	-0.0696872	0.0149196	2.99967e-06	3	3	3	2	3	2	3	2	2	2	3		2	2	3	2	2	3	2	2	2	3	3	2	2	2	2	2	3
CD8_Naive	ENSG00000118197	1:200691450:TA:T	28	18	-0.0727673	0.010485	3.9168e-12	3	3	3	4	3	2	3	3	3	2	3		3	2	3	2	2	4	3	3	2	3	3	3	2	2	2	2	4
CD8_Naive	ENSG00000118200	1:200712903:A:AC	18	12	-0.124461	0.0219697	1.46895e-08	3	3	3	1	3	2	1	1	1	1	1		3	2	1	1	1	1	3	3	2	3	3	3	2	2	2	3	3
CD8_Naive	ENSG00000118217	1:161882709:CT:C	28	21	0.172228	0.010405	1.53767e-61	3	3	3	3	4	2	3	3	2	3	3		3	2	3	4	3	3	3	3	2	4	3	3	2	2	4	2	4
CD8_Naive	ENSG00000118292	1:150246417:G:A	28	9	0.309015	0.0769999	5.99056e-05	3	3	3	2	2	2	2	3	2	2	2		2	2	3	2	2	2	2	2	2	3	2	3	2	3	2	2	3
CD8_Naive	ENSG00000118655	1:113983708:CTG:C	19	6	0.1235	0.0298486	3.51033e-05	3	3	1	1	3	2	1	1	2	2	1		2	2	4	1	2	1	1	1	2	3	2	2	2	2	2	2	4
CD8_Naive	ENSG00000119285	1:236583484:CTTT:C	28	12	0.0356467	0.00853431	2.95544e-05	3	3	2	3	2	2	2	2	2	2	4		2	2	4	4	2	3	3	4	2	3	3	2	2	2	2	2	4
CD8_Naive	ENSG00000120370	1:170532380:AC:A	28	19	-0.199516	0.0225289	8.29307e-19	4	4	4	4	4	2	4	4	4	2	4		4	2	4	4	2	4	4	3	2	4	4	3	2	2	2	2	4
CD8_Naive	ENSG00000121310	1:52843688:CT:C	28	24	0.103171	0.0194829	1.18729e-07	3	4	4	3	3	3	3	3	2	2	3		3	2	3	3	3	3	3	3	2	3	3	3	3	3	3	3	4
CD8_Naive	ENSG00000121454	1:180282972:GTTT:G	28	13	-0.217179	0.0523381	3.33155e-05	3	3	2	3	3	2	3	2	2	2	3		3	2	3	2	2	3	3	2	2	3	3	2	2	2	2	2	3
CD8_Naive	ENSG00000121486	1:185026792:AT:A	28	14	-0.0944259	0.0259569	0.000274987	4	4	4	4	2	2	3	3	2	2	3		3	2	4	2	2	4	2	2	2	3	3	4	2	2	2	2	4
CD8_Naive	ENSG00000121775	1:32124507:CT:C	28	6	-0.116374	0.030023	0.000106119	3	3	2	2	2	2	2	2	2	2	3		2	2	3	2	2	2	2	2	2	4	2	2	2	2	2	2	4
CD8_Naive	ENSG00000121940	1:108848507:T:G	28	13	0.142699	0.0306632	3.25913e-06	3	3	3	2	3	2	2	2	2	2	3		3	2	3	3	2	3	2	2	2	3	3	2	3	2	2	2	3
CD8_Naive	ENSG00000122188	1:203769637:T:C	25	17	0.103731	0.0135809	2.20634e-14	3	3	3	4	3	2	4	3	2	2	3		3	2	3	3	3	3	3	3	2	4	1	1	2	1	2	2	4
CD8_Naive	ENSG00000122218	1:160440197:T:C	28	14	-0.0257745	0.00820927	0.00169134	3	3	2	3	2	2	2	2	2	2	3		2	2	3	3	2	3	3	3	2	3	3	3	3	2	2	2	3
CD8_Naive	ENSG00000122223	1:160828828:AAAGG:A	28	15	-0.0950554	0.0221475	1.77131e-05	3	3	3	3	3	2	2	3	2	2	3		3	2	2	3	2	3	3	3	2	3	3	2	2	2	2	2	3
CD8_Naive	ENSG00000122224	1:160824932:T:A	28	17	-0.117502	0.00909574	3.54541e-38	4	4	3	4	3	2	4	3	2	2	3		4	2	3	3	2	3	3	3	3	2	3	2	2	2	2	2	4
CD8_Naive	ENSG00000122417	1:86452176:C:CTT	28	14	0.05258	0.00822823	1.6567e-10	3	3	3	3	3	2	2	3	2	2	3		3	2	3	2	2	3	2	3	2	3	3	2	2	2	2	2	3
CD8_Naive	ENSG00000122432	1:84509277:T:C	28	20	-0.0880392	0.0121774	4.84067e-13	3	3	3	3	3	2	4	3	2	2	3		4	2	3	3	3	3	3	3	2	3	3	3	3	2	2	2	4
CD8_Naive	ENSG00000122481	1:95240059:G:A	28	19	-0.136184	0.0144217	3.62211e-21	3	3	3	3	3	2	3	4	2	2	3		3	2	3	4	2	4	3	3	2	3	3	3	2	2	3	2	4
CD8_Naive	ENSG00000122482	1:91121584:C:T	28	11	-0.0488228	0.0139167	0.000451125	3	3	3	3	3	2	2	3	2	2	3		2	2	3	2	2	2	3	2	2	2	3	2	2	2	2	2	3
CD8_Naive	ENSG00000122483	1:93121792:ATTTTTTTTTTTTT:A	28	14	-0.0722904	0.0161215	7.32192e-06	3	3	3	3	2	2	2	2	2	2	3		3	2	4	2	2	3	3	3	2	3	3	3	2	2	2	2	4
CD8_Naive	ENSG00000122484	1:92321820:A:G	28	3	-0.0737315	0.0232995	0.00155345	3	3	2	2	2	2	2	2	2	2	2		2	2	2	2	2	2	2	2	2	2	2	2	2	2	2	2	3
CD8_Naive	ENSG00000123080	1:50935537:A:G	26	5	-0.287614	0.0698278	3.80693e-05	4	3	2	2	2	2	2	2	2	2	2		2	2	3	3	2	1	1	2	2	2	2	2	2	2	2	2	4
CD8_Naive	ENSG00000123091	1:51359443:T:TA	28	5	0.0702779	0.0166434	2.4154e-05	3	2	2	2	2	2	2	2	2	2	2		3	2	3	2	2	3	2	2	2	2	2	2	2	2	2	2	3
CD8_Naive	ENSG00000123473	1:47333764:G:A	28	16	0.113985	0.025378	7.07312e-06	4	4	3	4	3	2	2	2	2	2	4		3	2	4	2	3	3	4	2	2	3	4	4	3	2	2	2	4
CD8_Naive	ENSG00000123684	1:211857644:A:C	28	18	0.0527395	0.0112608	2.82086e-06	3	3	3	3	2	2	4	3	2	2	3		3	2	3	3	2	3	3	3	2	3	3	3	3	2	2	2	4
CD8_Naive	ENSG00000123836	1:207061165:TTATATATATATATATA:T	28	8	-0.17052	0.0388225	1.12154e-05	3	4	2	3	2	2	2	3	2	2	3		2	2	3	2	2	3	2	2	2	2	2	2	2	2	2	2	4
CD8_Naive	ENSG00000126091	1:43748423:A:AT	28	11	0.0348345	0.00842184	3.53085e-05	4	3	3	2	3	2	2	2	2	2	3		2	2	3	2	2	3	3	3	2	3	2	2	2	2	2	2	4
CD8_Naive	ENSG00000126698	1:28212272:CTTTTTTT:C	28	15	0.0272189	0.00607377	7.41616e-06	4	4	3	2	2	2	4	3	2	2	4		4	2	4	3	2	4	4	2	2	3	3	5	2	2	2	2	5
CD8_Naive	ENSG00000127054	1:1362910:C:T	28	10	0.300278	0.059375	4.25187e-07	3	3	2	2	3	2	2	2	2	2	3		3	2	3	3	2	2	3	2	2	3	2	2	2	2	2	2	3
CD8_Naive	ENSG00000127124	1:41897604:C:T	28	19	-0.295001	0.0133384	2.18719e-108	4	4	4	4	4	4	4	4	4	4	4		4	4	4	4	4	3	2	3	2	2	3	2	2	2	2	2	4
CD8_Naive	ENSG00000127603	1:39177710:G:A	28	20	0.171767	0.00817731	5.85788e-98	3	3	3	3	3	2	3	3	4	2	3		4	2	3	3	4	3	3	3	3	4	4	2	2	2	2	2	4
CD8_Naive	ENSG00000130695	1:26223104:T:TA	28	20	0.0999489	0.0195771	3.3008e-07	3	3	3	4	4	3	4	2	2	2	3		4	2	4	3	4	3	4	4	2	4	4	3	4	2	2	2	4
CD8_Naive	ENSG00000130764	1:3860425:C:T	28	12	0.0684391	0.0163539	2.85321e-05	3	3	3	3	3	2	3	3	2	2	3		2	2	3	2	2	3	2	2	2	2	3	2	2	2	2	2	3
CD8_Naive	ENSG00000130766	1:28216087:G:A	28	19	0.544611	0.0444738	1.77227e-34	3	3	3	3	3	2	3	4	3	2	4		4	2	3	3	2	4	4	4	2	3	3	3	2	2	2	2	4
CD8_Naive	ENSG00000130770	1:28284680:CAAAAA:C	28	15	0.0620213	0.0146092	2.18234e-05	3	3	3	3	3	2	3	3	2	2	3		3	2	3	2	2	3	2	2	2	3	2	3	3	2	2	2	3
CD8_Naive	ENSG00000130772	1:28364433:C:CT	28	8	-0.0694048	0.0194646	0.000362901	3	3	3	2	2	2	2	3	2	2	3		2	2	3	2	2	2	2	2	2	2	3	2	2	2	2	2	3
CD8_Naive	ENSG00000130775	1:27912093:CA:C	28	27	-0.417269	0.0196395	3.55623e-100	3	3	3	3	3	3	3	3	3	3	3		3	3	3	3	3	4	4	3	4	3	3	3	3	3	2	3	4
CD8_Naive	ENSG00000130939	1:10150913:C:G	28	12	-0.0366341	0.0106805	0.000603587	3	3	2	2	3	2	2	3	2	2	3		3	2	3	3	2	3	2	2	2	3	4	2	2	2	2	2	4
CD8_Naive	ENSG00000130940	1:10829223:G:T	28	7	0.149338	0.0383583	9.89171e-05	3	3	2	3	2	2	2	2	2	2	3		2	2	3	2	2	2	2	2	2	3	2	2	2	2	2	2	3
CD8_Naive	ENSG00000131236	1:40022207:G:A	28	10	-0.053191	0.0102896	2.34888e-07	3	3	2	3	2	2	3	2	4	2	4		4	2	4	2	2	2	2	3	2	2	2	2	2	2	2	2	4
CD8_Naive	ENSG00000131238	1:40096139:C:G	28	19	-0.152398	0.0230536	3.82816e-11	3	4	3	3	4	2	3	3	2	2	3		4	2	3	2	2	4	2	3	2	3	3	3	3	2	3	3	4
CD8_Naive	ENSG00000131591	1:1098246:C:G	28	8	-0.168424	0.0184294	6.31129e-20	3	4	2	2	2	2	2	2	2	2	3		2	2	3	2	2	3	2	2	2	3	3	2	2	2	2	2	4
CD8_Naive	ENSG00000131686	1:8971277:G:A	7	5	-0.505124	0.0457722	2.57348e-28	3	3	1	1	3	2	1	1	2	1	1		3	1	1	1	1	1	1	1	1	1	1	1	1	1	1	1	3
CD8_Naive	ENSG00000131697	1:5913715:G:A	28	12	0.0797595	0.0205941	0.000107539	4	3	4	2	3	2	2	2	2	2	3		3	2	3	2	2	4	3	4	2	4	2	2	2	2	2	2	4
CD8_Naive	ENSG00000131778	1:147375578:C:A	27	9	0.231456	0.0656994	0.000426763	3	3	3	2	1	2	2	2	2	2	3		2	2	3	2	2	3	2	2	2	3	2	3	2	2	2	2	3
CD8_Naive	ENSG00000131781	1:147174528:T:C	28	11	0.240894	0.0563808	1.93187e-05	4	3	4	2	2	2	2	2	2	2	4		4	2	4	2	2	3	3	3	2	3	2	2	2	2	2	2	4
CD8_Naive	ENSG00000131791	1:147093008:G:A	28	15	0.0718235	0.0145809	8.39865e-07	3	3	3	2	3	2	2	3	2	2	3		3	2	3	3	2	3	3	3	2	3	3	2	2	2	2	2	3
CD8_Naive	ENSG00000132122	1:48437897:GA:G	27	14	0.0652549	0.0181087	0.000313954	3	3	3	2	2	2	2	2	1	2	3		3	2	3	3	2	3	3	3	2	3	3	3	2	2	2	2	3
CD8_Naive	ENSG00000132196	1:162806194:G:A	28	19	0.199319	0.0470695	2.28989e-05	4	3	4	3	4	3	3	3	2	2	4		3	2	3	3	3	3	4	4	2	3	4	2	2	2	2	2	4
CD8_Naive	ENSG00000132676	1:155811391:C:CAA	28	7	-0.0203822	0.00591071	0.000564033	2	3	2	2	2	2	2	2	2	2	2		2	2	2	3	2	2	2	3	2	3	3	3	2	2	2	2	3
CD8_Naive	ENSG00000132718	1:155927832:CCACACACACACACACACACA:C	28	12	0.126432	0.021369	3.28618e-09	3	3	4	2	3	2	2	2	2	2	3		4	2	3	2	2	2	3	3	2	3	3	2	2	2	2	2	4
CD8_Naive	ENSG00000132781	1:45279035:A:AAAAGAAAGAAAG	28	6	0.0424871	0.0112714	0.000163604	3	3	3	2	2	2	2	2	2	2	3		2	2	3	2	2	2	2	2	2	2	2	2	2	2	2	2	3
CD8_Naive	ENSG00000132849	1:61754266:C:T	28	19	0.0713775	0.00919255	8.18264e-15	3	4	3	4	3	4	2	2	4	2	3		3	2	3	2	2	3	4	3	3	3	2	3	3	4	2	2	4
CD8_Naive	ENSG00000132879	1:11654736:A:G	28	9	-0.0725793	0.0176776	4.03069e-05	3	4	2	2	2	2	2	2	2	2	3		3	2	3	3	2	3	2	2	2	2	4	2	2	2	2	2	4	-0.10825
CD8_Naive	ENSG00000133019	1:239661754:G:A	16	7	-0.319528	0.0390786	2.9205e-16	4	3	4	1	3	2	2	3	2	2	1		2	2	1	2	2	1	1	1	1	1	3	1	1	1	2	1	4
CD8_Naive	ENSG00000133065	1:205762038:CA:C	25	11	-0.0598342	0.0138811	1.62896e-05	4	4	2	2	3	2	4	2	2	2	4		3	2	4	2	2	3	2	3	2	1	3	1	1	2	2	2	4
CD8_Naive	ENSG00000134193	1:119801775:C:T	2	1	0.187694	0.0195521	8.02096e-22	1	1	1	1	1	1	1	1	2	1	1		1	1	1	1	1	1	1	1	1	1	1	1	1	1	1	1	2
CD8_Naive	ENSG00000134202	1:109740350:G:T	18	17	0.785116	0.0265264	1.60897e-192	4	4	4	4	4	4	4	4	4	1	4		4	3	4	1	3	1	1	1	1	1	1	3	1	1	3	2	4
CD8_Naive	ENSG00000134215	1:107844669:G:A	28	19	-0.237099	0.0198663	7.80169e-33	3	3	3	3	3	2	3	3	2	2	3		4	2	3	3	3	3	3	3	2	3	3	3	2	2	2	2	4
CD8_Naive	ENSG00000134242	1:113863920:TATA:T	28	17	0.211954	0.0528883	6.13474e-05	3	3	3	3	3	2	3	2	2	2	3		3	2	3	2	2	3	3	3	2	3	3	3	3	2	2	2	3
CD8_Naive	ENSG00000134250	1:120100161:GTTTTCTTCCCCTCCTT:G	28	12	-0.115309	0.0106518	2.61271e-27	4	4	3	3	4	2	3	2	2	2	3		2	2	3	2	2	3	4	4	2	2	2	2	2	2	2	2	4
CD8_Naive	ENSG00000134255	1:111197723:C:G	28	14	-0.0863241	0.00872398	4.37443e-23	4	4	4	4	2	2	4	2	2	2	4		2	2	4	4	2	4	4	4	2	3	3	2	2	2	2	2	4
CD8_Naive	ENSG00000134256	1:117014228:T:TGTGTGA	17	15	0.45827	0.0373752	1.46061e-34	3	4	4	1	3	3	1	4	3	1	3		4	4	1	1	3	1	1	1	1	3	3	3	1	2	1	2	4
CD8_Naive	ENSG00000134369	1:201721861:C:T	28	16	0.115203	0.018394	3.77428e-10	4	4	3	2	3	2	2	4	2	2	3		3	2	3	2	2	3	3	2	2	3	3	3	3	3	2	2	4
CD8_Naive	ENSG00000134371	1:193298609:C:CTTT	28	15	0.0265299	0.00612651	1.48874e-05	3	3	3	4	3	2	2	3	2	2	3		3	2	4	2	2	3	3	3	2	3	3	2	2	2	2	2	4
CD8_Naive	ENSG00000134697	1:37612958:A:T	28	12	0.0513066	0.0119318	1.70806e-05	3	3	2	2	2	2	2	3	2	2	3		2	2	3	2	2	4	4	3	2	3	3	3	2	2	2	2	4
CD8_Naive	ENSG00000134698	1:35829031:C:A	28	9	0.0906681	0.0185655	1.04123e-06	3	3	3	2	2	2	2	2	2	2	3		2	2	3	2	2	3	2	3	2	3	2	2	2	2	2	2	3
CD8_Naive	ENSG00000134709	1:59778361:G:A	24	15	-0.0829459	0.0189675	1.22523e-05	3	4	3	3	3	2	3	3	2	2	3		3	2	3	4	2	3	3	3	2	1	1	1	2	2	2	1	4
CD8_Naive	ENSG00000134716	1:59878000:C:T	1	1	0.338588	0.0581459	5.77748e-09	1	1	1	1	1	1	1	1	1	1	1		1	1	1	1	1	1	1	1	1	1	1	1	1	1	1	1	1
CD8_Naive	ENSG00000134744	1:52462175:C:CTT	28	16	0.0605982	0.011652	1.98586e-07	3	4	4	3	3	2	4	4	2	2	4		3	2	4	2	2	4	3	4	2	3	3	2	2	2	2	2	4
CD8_Naive	ENSG00000134748	1:52342267:C:CT	28	7	-0.0487813	0.0156001	0.00176602	4	3	3	2	2	2	2	2	2	2	2		3	2	3	2	2	2	2	2	2	2	2	4	2	2	2	2	4
CD8_Naive	ENSG00000135749	1:232934710:GTTTTTTTT:G	28	11	0.0587098	0.00866689	1.25246e-11	4	3	2	2	3	2	2	2	2	2	3		3	2	3	3	2	3	2	2	2	3	2	3	2	2	2	2	4
CD8_Naive	ENSG00000135763	1:229675646:C:CCCAT	28	8	-0.0782763	0.0148964	1.4825e-07	3	3	3	2	2	2	2	3	2	2	2		3	2	2	2	2	2	2	2	2	3	3	2	2	2	2	2	3
CD8_Naive	ENSG00000135766	1:231414425:G:A	28	10	0.0262464	0.00882741	0.00294633	3	3	3	2	2	2	2	2	2	2	3		2	2	2	2	2	3	2	3	2	3	3	3	2	2	2	2	3
CD8_Naive	ENSG00000135775	1:230645233:CAA:C	28	15	0.0383561	0.00854293	7.12896e-06	3	3	3	4	2	2	2	3	2	2	3		3	2	3	3	2	3	3	3	2	3	3	2	2	2	2	2	4
CD8_Naive	ENSG00000135776	1:229421344:C:T	28	6	-0.0413426	0.0114989	0.00032396	2	2	2	2	3	2	2	2	2	2	3		2	2	2	2	2	3	2	2	2	3	3	2	2	2	2	2	3
CD8_Naive	ENSG00000135778	1:232936325:A:ATCTC	28	28	0.535677	0.0206733	4.93199e-148	4	4	3	3	3	3	3	4	3	3	3		3	4	4	3	4	3	4	3	4	3	3	4	4	3	3	3	4
CD8_Naive	ENSG00000135801	1:229620956:A:ATG	28	7	-0.100537	0.0267826	0.000174155	4	2	2	2	3	2	2	2	2	2	2		2	2	3	3	2	3	3	2	2	2	2	2	2	2	2	2	4
CD8_Naive	ENSG00000135821	1:182371512:C:CT	28	13	0.110706	0.0304256	0.000274139	3	3	2	2	3	2	3	2	2	2	3		3	2	3	3	2	2	2	3	2	3	3	2	3	2	2	2	3
CD8_Naive	ENSG00000135837	1:179991709:A:G	28	8	0.0261931	0.0077311	0.000704009	4	4	3	2	2	2	2	2	2	2	2		2	2	3	2	2	3	3	3	2	2	2	2	2	2	2	2	4
CD8_Naive	ENSG00000135838	1:182927050:CTATATATATATATATATATA:C	25	6	-0.229049	0.0653408	0.000455838	3	3	2	2	2	2	2	2	2	3	2		2	2	2	1	2	2	2	2	2	3	3	2	1	1	2	2	3
CD8_Naive	ENSG00000135842	1:184973539:G:A	27	22	-0.199792	0.0307677	8.383e-11	4	4	4	4	4	5	4	4	4	2	4		4	2	4	4	4	4	1	3	3	3	3	3	2	2	4	2	5
CD8_Naive	ENSG00000135845	1:172431344:A:C	28	15	-0.0667981	0.0104836	1.86949e-10	4	3	3	3	3	2	3	3	2	2	3		3	2	3	2	2	3	2	2	2	3	3	3	2	2	2	2	4
CD8_Naive	ENSG00000136628	1:219972313:C:T	28	17	0.0401532	0.00680907	3.70123e-09	4	4	3	3	3	2	2	4	2	2	3		3	2	3	3	3	3	3	3	2	2	3	4	2	2	2	2	4
CD8_Naive	ENSG00000137936	1:93765551:G:A	28	11	0.0748859	0.0177137	2.36231e-05	3	3	4	2	2	2	2	2	2	2	3		3	2	3	3	2	3	3	2	2	3	2	2	2	2	2	2	4
CD8_Naive	ENSG00000137942	1:93448824:C:G	20	11	0.81879	0.0642067	3.02293e-37	3	4	1	1	3	2	1	1	1	2	1		3	2	1	3	2	3	3	3	2	4	1	2	3	2	2	2	4
CD8_Naive	ENSG00000137947	1:88975959:A:G	28	3	-0.0278285	0.00844295	0.000980499	2	2	2	2	2	2	2	2	2	2	2		2	2	2	2	2	3	2	2	2	2	3	2	2	2	2	2	3
CD8_Naive	ENSG00000137955	1:75790355:TA:T	28	16	-0.103797	0.0210307	7.99456e-07	4	4	4	3	3	2	3	3	2	2	3		3	2	3	3	2	3	3	2	2	3	3	2	2	2	2	2	4
CD8_Naive	ENSG00000137968	1:75399340:T:G	21	21	-1.07826	0.0489999	2.5634e-107	3	4	3	1	3	4	4	4	3	3	1		3	4	1	4	3	4	4	3	3	1	1	1	4	4	4	1	4
CD8_Naive	ENSG00000137996	1:100258340:A:T	28	18	-0.15162	0.0133092	4.57633e-30	4	4	4	4	4	2	4	4	2	2	3		4	2	3	3	3	4	3	4	2	4	3	2	2	2	2	2	4
CD8_Naive	ENSG00000142599	1:8400222:A:ATATGTGTGTGTGTG	28	17	0.0321171	0.00825128	9.92691e-05	3	3	3	2	3	2	2	2	2	2	3		3	2	3	3	3	3	3	3	2	3	3	3	2	2	3	2	3
CD8_Naive	ENSG00000142606	1:2602648:C:T	4	3	-0.338773	0.0376712	2.40821e-19	1	1	1	1	1	1	1	1	1	1	1		1	1	1	1	1	1	1	1	1	3	4	1	1	1	2	1	4
CD8_Naive	ENSG00000142632	1:16192781:T:TATATATATAG	27	17	0.111214	0.0261354	2.08764e-05	3	3	3	4	3	3	3	3	2	2	3		3	2	3	2	3	3	2	3	2	3	1	3	2	2	2	2	4
CD8_Naive	ENSG00000142655	1:10496040:G:A	28	11	-0.0361409	0.00729472	7.25552e-07	3	3	2	2	3	2	3	3	2	2	3		3	2	3	2	2	2	2	3	2	3	2	2	2	2	2	2	3
CD8_Naive	ENSG00000142657	1:10399079:C:T	28	12	0.340731	0.055715	9.61936e-10	4	4	4	2	2	2	2	2	2	2	4		4	2	4	2	2	3	3	3	2	3	3	2	2	2	2	2	4	0.10995
CD8_Naive	ENSG00000142669	1:26289125:C:T	28	15	0.0401972	0.00558346	6.05035e-13	3	3	3	2	2	2	2	2	2	2	2		3	2	3	2	2	3	3	3	2	3	3	3	3	3	2	3	3
CD8_Naive	ENSG00000142676	1:23689279:G:A	28	17	-0.0529145	0.00425739	1.82198e-35	4	4	4	4	3	2	4	4	2	2	3		3	2	4	4	2	3	3	3	2	3	2	3	2	2	2	2	4
CD8_Naive	ENSG00000142684	1:26170849:A:C	28	20	-0.210581	0.022431	6.1176e-21	4	4	4	4	3	4	4	4	2	2	4		4	2	3	3	2	4	4	4	3	4	4	4	2	2	2	2	4
CD8_Naive	ENSG00000142687	1:35373368:CT:C	28	8	-0.106694	0.0279805	0.000137208	3	2	2	2	2	2	2	2	2	2	3		2	2	3	3	2	2	2	3	2	3	3	2	2	2	2	2	3
CD8_Naive	ENSG00000142733	1:27365482:G:C	26	17	1.53819	0.0949692	5.31534e-59	3	3	3	3	4	2	3	3	2	2	3		3	2	3	3	2	1	3	3	2	3	3	3	1	2	2	2	4
CD8_Naive	ENSG00000142765	1:27349634:C:T	28	9	0.142697	0.0370642	0.000118121	3	3	2	2	2	2	2	2	2	2	3		2	2	3	2	2	3	2	3	2	3	3	2	2	2	2	2	3
CD8_Naive	ENSG00000142794	1:21440112:TGCAGGC:T	28	25	-0.155978	0.0155718	1.28697e-23	4	4	3	4	4	4	4	5	2	2	4		4	4	4	4	4	4	4	4	4	4	4	3	3	4	4	2	5
CD8_Naive	ENSG00000142798	1:21935051:C:A	12	5	0.31699	0.0380026	7.34878e-17	1	4	1	1	1	1	1	1	2	1	1		1	1	1	2	1	1	3	3	2	1	1	3	2	2	2	2	4
CD8_Naive	ENSG00000142856	1:63403695:C:CT	28	27	-0.215232	0.00995603	1.20907e-103	4	4	4	4	3	3	4	4	3	3	4		4	5	4	4	3	4	4	4	4	4	3	4	3	4	3	2	5
CD8_Naive	ENSG00000142875	1:84068159:G:T	28	12	0.0174261	0.0052242	0.000851001	4	3	3	2	2	2	3	3	2	2	3		3	2	2	2	2	4	3	5	2	2	2	2	2	2	3	2	5
CD8_Naive	ENSG00000142937	1:44775613:C:G	28	24	-0.0867335	0.00536162	7.35731e-59	4	4	4	3	4	2	4	4	4	2	3		3	2	4	4	3	4	4	4	4	4	3	4	3	2	3	4	4	-0.03265
CD8_Naive	ENSG00000143013	1:87333942:C:CAA	28	12	0.11002	0.0300423	0.000250078	3	3	2	2	3	2	2	2	2	2	2		3	2	3	2	2	3	3	3	2	3	3	3	2	2	2	2	3
CD8_Naive	ENSG00000143110	1:111477166:A:G	28	12	0.159824	0.0344235	3.43619e-06	3	3	3	3	2	2	3	3	2	2	3		2	2	2	2	2	3	2	2	2	3	3	2	3	2	2	2	3
CD8_Naive	ENSG00000143119	1:110787385:C:T	28	16	-0.0611509	0.00736583	1.02407e-16	4	4	3	2	4	2	3	4	4	2	4		4	2	3	3	2	4	4	4	2	2	2	2	4	2	2	2	4
CD8_Naive	ENSG00000143149	1:165698544:T:G	28	20	-0.119296	0.0120651	4.70923e-23	4	4	3	3	3	2	3	4	2	2	4		4	2	4	4	2	3	4	4	2	4	4	4	4	2	3	2	4	-0.28975
CD8_Naive	ENSG00000143153	1:169369282:A:AT	28	17	-0.0970056	0.0137254	1.57652e-12	4	3	3	3	3	2	3	3	2	2	3		3	2	3	2	2	3	5	3	2	3	3	3	2	2	2	2	5
CD8_Naive	ENSG00000143155	1:168152056:GT:G	28	15	-0.0820447	0.0181592	6.24042e-06	4	4	3	3	4	2	4	4	2	2	4		3	2	4	2	2	4	4	4	2	2	3	2	2	2	2	2	4
CD8_Naive	ENSG00000143156	1:169277267:G:C	28	18	-0.12503	0.0112442	1.00822e-28	3	3	3	3	4	2	3	3	2	2	3		3	2	3	3	2	4	3	3	2	3	3	2	2	2	3	2	4
CD8_Naive	ENSG00000143157	1:166807548:A:G	28	8	0.0523674	0.0163731	0.001382	3	3	2	2	2	2	2	2	2	2	3		2	2	2	2	2	3	2	3	2	3	2	2	3	2	2	2	3
CD8_Naive	ENSG00000143158	1:167982784:T:C	28	8	-0.0490087	0.013155	0.000194945	3	2	2	2	2	2	2	2	2	2	3		3	2	3	2	2	3	2	2	2	3	3	2	2	2	2	2	3
CD8_Naive	ENSG00000143162	1:167554150:T:C	28	20	0.189835	0.0218783	4.06843e-18	3	4	3	4	3	2	3	4	2	2	3		4	2	4	3	2	4	4	3	2	3	3	3	3	3	2	2	4	0.0002
CD8_Naive	ENSG00000143178	1:168243302:GT:G	28	12	-0.106663	0.0249134	1.85771e-05	4	4	4	3	3	2	2	2	2	2	3		3	2	3	2	2	4	2	2	2	3	4	2	2	2	2	2	4
CD8_Naive	ENSG00000143183	1:165792663:T:TTTC	28	9	0.0287706	0.00669033	1.70551e-05	3	3	3	2	2	2	2	2	2	2	3		3	2	3	2	2	3	2	2	2	2	3	2	2	2	2	2	3
CD8_Naive	ENSG00000143190	1:167378501:T:G	28	14	0.031393	0.00843582	0.000198126	3	3	2	2	2	2	2	3	2	2	3		2	2	4	4	2	3	3	3	2	3	3	3	3	2	2	2	4
CD8_Naive	ENSG00000143198	1:165631686:G:GA	28	26	-0.121935	0.00922684	7.16349e-40	4	3	4	4	3	3	3	4	3	2	3		4	2	3	3	3	3	3	3	3	3	3	3	3	3	5	5	5
CD8_Naive	ENSG00000143207	1:176106566:C:G	28	19	-0.0337961	0.00423846	1.54038e-15	4	4	3	4	3	2	4	3	2	2	3		4	2	3	4	2	4	3	4	2	3	4	4	2	2	4	2	4
CD8_Naive	ENSG00000143222	1:161211954:C:T	28	8	0.128403	0.0232724	3.44004e-08	3	3	2	2	3	2	2	2	2	2	2		3	2	3	2	2	2	3	2	2	2	2	3	2	2	2	2	3
CD8_Naive	ENSG00000143228	1:163224984:G:A	28	14	-0.112552	0.0215594	1.78397e-07	4	4	4	4	2	2	2	2	2	2	4		4	2	4	3	2	4	4	4	2	3	4	2	2	2	2	2	4
CD8_Naive	ENSG00000143248	1:163297560:A:T	24	16	-0.415744	0.0387228	6.86721e-27	4	3	3	1	3	2	3	3	2	1	3		3	2	1	2	3	3	3	3	2	1	3	3	3	2	2	2	4
CD8_Naive	ENSG00000143294	1:156775228:G:A	28	9	0.0651186	0.0197626	0.00098407	3	2	3	2	3	2	2	2	2	2	4		2	2	3	2	2	3	2	3	2	3	2	2	2	2	2	2	4
CD8_Naive	ENSG00000143303	1:156836537:T:C	28	11	-0.0675103	0.0161775	3.00472e-05	3	3	2	2	2	2	2	2	2	2	2		3	2	3	2	2	3	3	3	2	3	2	3	3	2	2	2	3
CD8_Naive	ENSG00000143314	1:156787450:GATATATATATATATATATATATAT:G	28	12	-0.0611549	0.0142457	1.76385e-05	3	3	3	2	3	2	2	4	2	2	3		2	2	3	2	2	3	3	3	2	2	2	2	2	2	3	2	4
CD8_Naive	ENSG00000143322	1:179130726:T:TTGTG	28	11	-0.0580969	0.0147229	7.94566e-05	3	3	3	2	2	2	2	2	2	2	4		3	2	3	2	2	3	2	3	2	3	3	2	2	2	2	2	4
CD8_Naive	ENSG00000143324	1:180841530:G:A	28	8	-0.119868	0.0276795	1.48718e-05	3	3	2	2	2	2	2	2	2	2	3		3	2	3	2	2	3	2	3	2	2	2	2	2	2	2	2	3
CD8_Naive	ENSG00000143337	1:179831850:A:G	28	15	0.0349433	0.0071322	9.61445e-07	3	3	4	2	2	2	4	4	2	2	4		4	2	3	2	2	4	4	4	2	3	4	3	2	2	2	2	4
CD8_Naive	ENSG00000143344	1:183668021:GTGTGTC:G	28	12	0.17797	0.0229602	9.09777e-15	3	4	3	3	3	2	2	2	2	2	3		3	2	4	2	2	3	2	2	2	2	4	2	3	2	2	2	4
CD8_Naive	ENSG00000143353	1:219278100:A:G	28	10	-0.0331894	0.010515	0.00159739	4	3	2	4	2	2	3	2	2	2	3		2	2	3	3	2	3	2	3	2	2	2	2	2	2	2	2	4
CD8_Naive	ENSG00000143368	1:149865978:GAAAGA:G	28	6	0.06352	0.0177787	0.000353159	3	3	2	2	2	2	2	3	2	2	3		2	2	3	2	2	2	2	2	2	2	2	2	2	2	2	2	3
CD8_Naive	ENSG00000143373	1:151315154:T:A	28	3	-0.0699812	0.0207058	0.000725405	3	2	3	2	2	2	2	2	2	2	2		2	2	2	2	2	2	2	2	2	2	2	2	2	2	2	2	3
CD8_Naive	ENSG00000143374	1:150531586:C:T	28	3	-0.0576436	0.0153567	0.000174286	3	2	2	2	2	2	2	2	2	2	2		3	2	2	2	2	2	2	2	2	2	2	2	2	2	2	2	3
CD8_Naive	ENSG00000143379	1:150915928:CA:C	28	16	-0.0493442	0.00848515	6.05047e-09	3	4	4	4	4	2	3	3	2	2	3		3	2	3	3	2	3	4	3	2	4	2	2	2	2	2	2	4
CD8_Naive	ENSG00000143384	1:150635844:CAAG:C	27	17	0.0766529	0.00860016	4.9687e-19	3	3	3	3	3	2	3	3	2	2	3		3	2	3	3	2	3	3	3	2	1	3	3	2	2	2	2	3
CD8_Naive	ENSG00000143387	1:150862577:TA:T	28	16	-0.102278	0.0185674	3.61963e-08	3	3	4	3	2	2	3	3	2	2	4		3	2	3	4	2	3	3	2	2	3	4	3	2	2	2	2	4
CD8_Naive	ENSG00000143401	1:150274593:C:T	28	11	0.0765953	0.0241685	0.00152845	3	3	3	3	3	2	2	2	2	2	3		3	2	2	2	2	2	2	2	2	3	3	3	2	2	2	2	3
CD8_Naive	ENSG00000143418	1:150907704:CTT:C	28	9	0.0541169	0.0130618	3.42593e-05	4	4	3	2	2	2	2	2	2	2	3		4	2	3	2	2	4	3	2	2	2	2	2	2	2	2	2	4
CD8_Naive	ENSG00000143457	1:150671806:C:CA	28	13	0.0518858	0.0125446	3.53238e-05	3	5	3	3	2	2	2	5	2	2	3		3	2	3	2	2	5	3	2	2	3	3	2	2	2	2	2	5
CD8_Naive	ENSG00000143458	1:151112020:C:A	28	18	-0.0671316	0.00767882	2.28131e-18	4	4	4	3	3	2	3	3	3	2	3		3	2	3	4	2	4	3	3	2	3	2	3	2	2	2	2	4
CD8_Naive	ENSG00000143486	1:206606563:G:A	28	6	0.0392752	0.00801793	9.6609e-07	3	3	3	2	2	2	2	2	2	2	3		2	2	3	2	2	2	2	2	2	2	2	2	2	2	2	2	3
CD8_Naive	ENSG00000143498	1:222595797:CTTCT:C	28	13	0.117799	0.0303148	0.000101973	3	3	3	2	2	2	2	2	2	2	3		3	2	3	2	2	3	3	3	2	3	3	2	3	2	2	2	3
CD8_Naive	ENSG00000143499	1:214391704:T:TA	28	13	-0.0555771	0.0106653	1.87803e-07	3	3	3	2	3	3	2	2	2	2	3		2	2	3	2	2	3	3	3	3	3	2	2	2	2	2	2	3
CD8_Naive	ENSG00000143502	1:223162105:CT:C	11	8	-0.447909	0.10404	1.6686e-05	3	3	3	1	3	2	1	3	2	2	1		3	3	1	1	1	1	1	1	1	1	1	1	1	1	1	1	3
CD8_Naive	ENSG00000143515	1:154336794:CTT:C	27	9	0.0977382	0.00996055	9.94473e-23	3	3	4	2	3	2	2	3	2	2	4		3	2	4	2	2	2	2	2	2	2	1	2	2	2	2	2	4
CD8_Naive	ENSG00000143537	1:154969117:C:G	28	13	-0.119848	0.0334266	0.000336568	3	3	2	2	2	2	3	3	2	2	3		3	2	3	2	2	2	3	3	2	3	3	3	2	2	2	2	3
CD8_Naive	ENSG00000143545	1:153988405:C:T	12	4	0.343829	0.0549636	3.96039e-10	1	1	1	1	1	2	1	1	2	1	1		1	1	1	1	1	4	3	1	2	4	1	2	2	2	2	2	4
CD8_Naive	ENSG00000143549	1:154124192:G:GA	28	16	-0.0164139	0.00454899	0.000308269	4	3	3	2	3	2	2	2	2	2	3		3	2	3	2	2	3	3	3	2	3	3	4	3	3	2	2	4
CD8_Naive	ENSG00000143552	1:154155073:C:G	28	12	0.412231	0.0444868	1.92573e-20	4	4	4	2	4	2	2	2	2	2	3		3	2	4	4	2	4	2	2	2	4	2	2	4	2	2	2	4	0.1326
CD8_Naive	ENSG00000143554	1:153694814:CAAAA:C	26	13	0.389845	0.09085	1.77803e-05	3	1	3	2	3	2	2	3	2	2	3		3	2	2	2	2	1	3	3	4	3	3	3	2	2	2	2	4
CD8_Naive	ENSG00000143569	1:154289397:A:ATT	28	2	-0.0238513	0.00675104	0.000410897	2	2	2	2	2	2	2	2	2	2	3		2	2	2	2	2	2	2	2	2	2	2	2	2	2	2	2	3
CD8_Naive	ENSG00000143570	1:153901857:T:TA	28	13	0.0661936	0.0184697	0.000338502	4	3	3	2	2	2	2	2	2	2	4		4	2	3	2	2	3	3	3	2	3	3	3	2	2	2	2	4
CD8_Naive	ENSG00000143575	1:154280755:GT:G	28	17	0.0513841	0.00698783	1.93256e-13	3	3	3	4	3	2	3	3	2	2	4		3	2	4	3	2	4	4	3	2	3	4	2	2	2	2	2	4
CD8_Naive	ENSG00000143578	1:154043628:C:CT	22	6	0.101553	0.0316309	0.00132473	1	1	1	1	1	2	2	2	2	2	3		2	2	3	2	2	3	3	2	2	3	1	2	2	2	2	2	3
CD8_Naive	ENSG00000143612	1:154281901:A:AAAG	28	9	-0.0597176	0.0085735	3.27529e-12	3	3	2	2	3	2	4	2	2	2	3		3	2	3	2	2	3	2	2	2	2	2	2	2	2	2	2	4
CD8_Naive	ENSG00000143622	1:155866967:TACAC:T	28	18	-0.0596806	0.0115048	2.13205e-07	4	4	3	4	3	2	3	2	2	2	3		4	2	4	3	2	3	3	3	2	3	4	3	3	2	2	2	4
CD8_Naive	ENSG00000143624	1:153770841:G:A	28	5	-0.0378569	0.0111948	0.000720507	3	3	2	2	2	2	2	2	2	2	3		2	2	2	2	2	2	2	2	2	2	3	2	2	2	2	2	3
CD8_Naive	ENSG00000143641	1:230270714:G:T	28	13	0.123596	0.0113528	1.33196e-27	3	3	2	2	3	2	3	2	2	2	3		2	2	3	3	3	3	3	2	2	3	3	2	2	2	2	2	3
CD8_Naive	ENSG00000143643	1:230948329:T:TA	28	18	0.0470604	0.0105699	8.49551e-06	3	3	4	3	4	2	4	4	2	2	3		4	2	4	2	2	3	3	3	2	3	3	3	3	2	2	2	4
CD8_Naive	ENSG00000143653	1:246721724:AT:A	28	17	0.0777303	0.0147755	1.43475e-07	3	3	3	3	3	2	3	3	2	2	3		3	2	3	2	3	3	3	3	2	3	3	2	2	2	2	2	3
CD8_Naive	ENSG00000143669	1:235870029:T:C	28	19	-0.0963893	0.00941301	1.31234e-24	3	4	4	4	3	2	4	4	2	2	4		4	2	4	3	4	3	3	3	2	3	3	3	2	2	2	2	4
CD8_Naive	ENSG00000143702	1:243106912:G:A	28	15	0.0447616	0.00837567	9.07975e-08	3	4	3	3	3	2	3	3	2	2	3		3	2	3	3	2	3	2	3	2	2	3	2	2	2	2	2	4
CD8_Naive	ENSG00000143748	1:224337692:A:C	28	14	0.0686159	0.0168033	4.43662e-05	3	3	3	3	2	2	2	2	2	2	3		3	2	3	2	2	3	3	3	2	3	3	3	2	2	2	2	3
CD8_Naive	ENSG00000143761	1:228111537:G:GA	28	4	0.0266525	0.0070217	0.000147205	3	2	2	2	2	2	2	3	2	2	2		2	2	3	2	2	2	2	2	2	2	2	2	2	2	2	2	3
CD8_Naive	ENSG00000143771	1:224464080:C:T	28	18	0.11277	0.0111358	4.20229e-24	3	3	3	3	3	2	3	3	2	2	3		3	2	3	4	2	3	3	3	2	3	4	3	2	2	2	2	4
CD8_Naive	ENSG00000143772	1:226660032:A:G	28	16	-0.11683	0.0118729	7.56826e-23	4	4	4	3	4	2	4	4	4	2	4		4	2	3	2	2	3	2	4	2	3	3	2	2	2	2	2	4
CD8_Naive	ENSG00000143776	1:227411378:G:A	17	8	-0.394965	0.0381115	3.63789e-25	3	1	1	1	3	2	1	1	1	2	1		3	2	1	2	2	3	1	1	1	3	3	3	2	2	2	2	3
CD8_Naive	ENSG00000143786	1:224454257:G:GT	28	5	-0.0540078	0.0154969	0.000492001	3	3	2	2	2	2	2	2	2	2	2		2	2	3	2	2	2	2	2	2	2	3	2	2	2	2	2	3
CD8_Naive	ENSG00000143799	1:226353350:G:A	28	22	0.0886316	0.00958993	2.41598e-20	4	4	4	3	4	4	4	3	3	2	4		4	2	4	2	3	4	4	4	4	3	3	5	2	2	4	2	5
CD8_Naive	ENSG00000143819	1:225834013:G:C	28	15	0.071729	0.0133933	8.52863e-08	4	3	3	3	3	2	3	2	2	2	3		4	2	3	2	2	4	3	3	2	3	2	2	3	2	2	2	4
CD8_Naive	ENSG00000143851	1:202160077:G:A	28	15	-0.366672	0.0485764	4.40814e-14	4	3	2	3	3	2	3	3	2	2	4		4	2	4	2	2	4	4	2	3	4	2	4	2	2	2	2	4
CD8_Naive	ENSG00000143862	1:202142817:C:T	28	5	-0.0457306	0.0118833	0.000118939	4	4	2	2	2	2	2	2	2	2	2		2	2	2	2	2	2	2	2	2	3	3	2	2	2	2	2	4
CD8_Naive	ENSG00000149527	1:2416398:G:GCGACA	23	17	0.496403	0.036742	1.35592e-41	3	4	3	4	4	2	3	3	3	2	3		4	2	4	3	2	3	4	4	2	1	1	1	1	2	1	3	4
CD8_Naive	ENSG00000151414	1:198185190:AT:A	28	17	-0.0755091	0.00930315	4.79792e-16	3	3	4	3	2	2	4	3	3	2	4		3	2	3	3	2	3	3	2	2	3	3	3	2	2	2	2	4
CD8_Naive	ENSG00000152061	1:174382604:C:A	28	21	0.0530268	0.00855696	5.75761e-10	3	3	4	3	3	2	3	3	2	2	3		4	2	3	3	3	3	3	3	2	3	3	3	3	2	2	3	4
CD8_Naive	ENSG00000152104	1:214346272:A:G	25	12	0.183219	0.027077	1.31848e-11	4	3	3	2	3	2	3	4	3	2	4		4	2	3	2	2	1	4	2	2	1	1	2	2	2	2	2	4
CD8_Naive	ENSG00000152382	1:166975036:TCACA:T	28	11	0.0489143	0.0121133	5.38956e-05	3	3	3	2	2	2	2	2	2	2	3		3	2	3	2	2	3	2	2	2	3	2	3	2	3	2	2	3
CD8_Naive	ENSG00000152763	1:66972229:ACAC:A	28	9	-0.137732	0.0288041	1.7385e-06	3	3	4	2	3	2	2	2	2	2	3		2	2	3	2	2	2	2	3	2	4	2	2	2	2	2	2	4
CD8_Naive	ENSG00000152904	1:235238855:CG:C	28	15	0.0532653	0.0127019	2.74694e-05	3	3	2	3	3	2	3	3	2	2	3		2	2	4	2	2	4	3	4	2	3	4	3	2	2	2	2	4
CD8_Naive	ENSG00000153187	1:244864047:C:T	28	18	0.0414177	0.00499472	1.11096e-16	4	4	4	4	4	2	4	4	2	2	4		4	2	4	4	2	4	4	4	2	3	4	3	2	2	2	2	4	-0.10905
CD8_Naive	ENSG00000153898	1:84930475:T:C	28	23	-0.159656	0.0208614	1.96072e-14	3	4	3	4	3	2	3	4	2	2	3		4	2	3	3	4	3	3	3	2	3	3	3	3	3	3	3	4
CD8_Naive	ENSG00000154027	1:77276109:A:G	26	14	-0.115537	0.0138001	5.65771e-17	3	3	3	3	3	2	3	2	3	2	3		3	2	3	3	3	1	2	2	2	2	1	3	2	2	2	2	3
CD8_Naive	ENSG00000154222	1:52418018:T:TC	28	17	0.117718	0.0246378	1.77096e-06	3	3	3	4	3	2	3	4	2	2	4		3	2	3	3	2	3	3	3	2	3	3	2	2	2	2	2	4
CD8_Naive	ENSG00000154309	1:222816072:A:AAT	28	17	-0.108716	0.0290281	0.000180251	3	3	3	3	3	2	3	3	2	2	3		3	2	3	3	2	3	3	3	2	3	3	2	2	2	2	2	3
CD8_Naive	ENSG00000154358	1:228138791:T:C	28	17	-0.0577423	0.0121555	2.03118e-06	3	4	3	3	3	2	3	3	2	2	3		3	2	3	3	3	3	3	2	3	3	2	2	2	2	2	2	4
CD8_Naive	ENSG00000154429	1:229330094:G:A	28	23	-0.256092	0.0150808	1.12846e-64	3	3	3	3	3	2	3	3	3	3	3		3	2	3	3	3	3	3	3	2	3	3	3	3	3	2	2	3
CD8_Naive	ENSG00000154451	1:89276878:A:G	27	16	-0.507851	0.0194167	8.55706e-151	3	3	3	3	3	3	3	3	3	2	3		3	2	3	3	3	3	2	2	2	2	2	2	1	2	2	2	3
CD8_Naive	ENSG00000154511	1:92960610:G:A	28	18	0.181241	0.0166179	1.07518e-27	4	4	4	2	4	2	4	4	3	2	4		4	2	4	4	2	4	3	3	2	4	4	4	2	2	2	2	4
CD8_Naive	ENSG00000155366	1:112688136:A:G	28	18	0.164134	0.033424	9.07769e-07	3	3	3	3	3	2	3	3	2	2	3		3	2	3	3	3	5	2	5	2	4	4	3	2	2	2	2	5
CD8_Naive	ENSG00000155380	1:112969518:T:TA	28	8	0.190624	0.0474195	5.82106e-05	2	2	2	2	3	2	2	3	2	2	3		2	2	3	2	2	2	2	2	2	3	3	3	2	2	2	2	3
CD8_Naive	ENSG00000155761	1:118049842:T:C	12	4	0.487197	0.110208	9.83756e-06	1	3	1	1	1	2	1	1	2	1	1		2	2	1	1	1	1	1	1	2	3	1	3	1	2	2	2	3
CD8_Naive	ENSG00000156171	1:111197723:C:G	28	21	-0.130396	0.0102802	7.23302e-37	3	4	3	3	4	2	4	3	3	2	4		3	2	4	4	2	3	3	3	3	3	3	3	2	2	3	2	4
CD8_Naive	ENSG00000156875	1:100144567:C:CA	28	10	0.0546112	0.0132005	3.51788e-05	3	3	3	2	3	2	3	3	2	2	3		3	2	3	2	2	2	2	2	2	2	2	2	2	2	2	2	3
CD8_Naive	ENSG00000156876	1:100178384:AT:A	28	14	0.237926	0.0331463	7.07041e-13	4	3	3	4	3	2	3	2	2	2	3		3	2	4	2	2	3	4	3	2	3	2	2	2	2	2	2	4
CD8_Naive	ENSG00000157077	1:52047759:C:CA	27	11	-0.0716571	0.0169999	2.49606e-05	3	3	2	2	3	2	2	2	2	2	2		3	2	3	3	2	3	4	3	2	2	1	2	2	2	3	2	4
CD8_Naive	ENSG00000157191	1:16451227:CATT:C	28	16	0.109821	0.0268232	4.23549e-05	3	3	3	3	3	2	3	3	2	2	3		3	2	4	3	2	2	3	2	2	3	3	3	2	2	2	2	4
CD8_Naive	ENSG00000157216	1:54279855:A:G	28	13	-0.0454827	0.011331	5.96989e-05	3	3	2	3	2	2	2	3	2	2	3		2	2	3	2	2	3	3	3	2	3	3	3	2	2	2	2	3
CD8_Naive	ENSG00000157870	1:2553309:T:C	28	8	-0.0700476	0.0174913	6.20919e-05	5	3	2	2	2	3	2	2	2	2	2		2	2	3	2	2	4	2	2	2	4	5	2	2	2	2	2	5
CD8_Naive	ENSG00000157873	1:2556714:A:G	28	17	0.0504732	0.00703248	7.11795e-13	4	4	4	3	4	2	4	4	2	2	4		3	2	4	3	2	3	4	4	2	2	3	3	2	2	2	2	4	0.0302
CD8_Naive	ENSG00000157933	1:2319909:G:A	28	14	0.0542263	0.0121472	8.0412e-06	3	3	3	2	2	2	2	2	2	2	3		3	2	4	3	2	3	3	3	2	3	3	3	2	2	2	2	4
CD8_Naive	ENSG00000157978	1:25562931:C:T	28	16	-0.161416	0.00876795	1.09801e-75	4	4	4	2	4	2	3	3	4	2	4		4	2	2	5	2	3	3	3	2	3	2	3	2	2	2	2	5
CD8_Naive	ENSG00000158006	1:25984845:CT:C	28	12	-0.129694	0.0205265	2.64345e-10	3	4	2	4	3	2	3	2	2	2	4		3	2	4	2	3	2	2	2	2	2	3	2	3	2	2	2	4
CD8_Naive	ENSG00000158062	1:26299511:C:CA	28	14	-0.0577245	0.0129843	8.75994e-06	4	4	2	3	3	2	3	2	2	2	4		2	2	4	2	2	3	4	3	2	3	3	3	2	2	2	2	4
CD8_Naive	ENSG00000158156	1:27964235:A:G	28	9	0.0929185	0.0242838	0.000130052	3	4	2	2	2	2	2	2	2	2	3		2	2	4	2	2	3	2	3	2	4	2	3	2	2	2	2	4
CD8_Naive	ENSG00000158615	1:204406576:C:G	28	17	-0.116197	0.0180152	1.11862e-10	4	4	4	4	2	2	4	4	2	2	4		4	2	4	4	2	4	4	3	2	4	4	4	2	2	2	2	4
CD8_Naive	ENSG00000158710	1:159922127:C:T	28	14	0.0487134	0.0082664	3.79373e-09	4	4	4	4	4	2	4	3	2	2	4		3	2	4	3	2	3	2	2	2	2	3	2	2	2	2	2	4
CD8_Naive	ENSG00000158711	1:205557069:A:G	28	10	0.0384997	0.00774907	6.75431e-07	3	3	2	2	3	2	2	2	2	2	3		2	2	3	2	2	3	2	3	2	2	3	2	2	2	2	3	3
CD8_Naive	ENSG00000158747	1:19644233:C:G	15	10	-0.322715	0.022773	1.38628e-45	3	4	3	1	1	2	3	4	2	2	4		3	2	1	3	4	1	1	1	1	1	1	1	1	1	2	1	4	-0.4944
CD8_Naive	ENSG00000158769	1:161014318:C:G	28	19	-0.151979	0.0154923	1.01979e-22	4	4	4	3	3	2	4	3	2	2	4		4	2	3	3	2	3	3	3	2	4	4	3	3	2	2	2	4
CD8_Naive	ENSG00000158773	1:161072273:C:A	28	20	0.103894	0.0152383	9.23644e-12	4	4	4	3	4	2	3	4	2	2	3		3	2	3	3	2	3	4	4	2	4	3	3	3	2	3	2	4
CD8_Naive	ENSG00000158828	1:20588280:CT:C	28	11	0.0741472	0.0152226	1.11121e-06	3	3	3	2	3	2	2	2	2	2	3		3	2	3	2	2	3	3	2	2	3	2	2	2	2	2	2	3
CD8_Naive	ENSG00000158869	1:161215186:G:A	28	13	0.790253	0.0716279	2.65615e-28	2	4	2	2	4	2	2	2	2	2	2		4	2	3	3	3	2	2	2	2	3	3	3	3	3	2	3	4	0.18675
CD8_Naive	ENSG00000158966	1:64550716:G:A	7	3	-0.418082	0.0313782	1.67886e-40	1	4	1	1	1	1	1	1	1	1	1		1	1	1	1	1	1	1	1	1	3	1	2	1	2	2	2	4
CD8_Naive	ENSG00000159023	1:28903861:G:T	28	10	0.0295056	0.00477439	6.41123e-10	4	3	4	2	4	2	2	2	2	2	2		4	2	2	2	4	3	3	2	2	3	2	2	2	2	2	2	4
CD8_Naive	ENSG00000159339	1:17315778:T:C	20	14	-0.172508	0.0141972	5.68035e-34	1	4	1	1	3	2	3	1	3	2	1		3	1	3	3	3	3	3	1	1	3	3	3	2	2	2	2	4
CD8_Naive	ENSG00000159377	1:151446755:CA:C	28	1	0.0289174	0.00839455	0.000571505	2	2	2	2	2	2	2	2	2	2	2		2	2	2	2	2	2	2	2	2	2	2	2	2	2	2	2	2
CD8_Naive	ENSG00000159445	1:151886412:A:G	28	19	0.0662508	0.00723398	5.27314e-20	3	3	3	3	3	2	3	3	2	3	3		3	2	3	3	2	3	3	3	2	3	3	2	2	2	3	2	3
CD8_Naive	ENSG00000159479	1:43360641:C:A	28	20	-0.111253	0.0155703	8.98436e-13	4	4	3	3	3	2	3	3	2	2	3		3	2	3	3	2	3	4	3	2	3	3	3	3	3	2	2	4
CD8_Naive	ENSG00000160072	1:1439581:C:T	28	19	-0.587451	0.0669922	1.80362e-18	4	4	4	3	4	2	3	3	2	2	4		4	2	3	4	3	4	4	4	2	4	4	4	2	2	2	2	4
CD8_Naive	ENSG00000160075	1:1538924:C:A	28	11	-0.0259938	0.0060533	1.75365e-05	3	4	2	5	3	2	2	2	2	2	5		3	2	5	2	2	2	2	2	2	5	5	5	2	2	2	2	5
CD8_Naive	ENSG00000160679	1:153710506:G:GCA	28	9	0.136479	0.0393409	0.000522147	3	3	2	2	2	2	2	2	2	2	3		2	2	3	3	2	3	2	3	2	3	2	2	2	2	2	2	3
CD8_Naive	ENSG00000160691	1:154992637:G:T	28	9	0.144223	0.0402544	0.000339944	3	3	3	2	3	2	3	2	2	2	3		3	2	3	2	2	2	2	2	2	2	2	2	2	2	2	2	3
CD8_Naive	ENSG00000160710	1:154606944:A:AT	28	8	-0.0283271	0.00742932	0.000137352	3	3	2	2	2	2	2	2	2	2	3		3	2	2	2	2	3	2	2	2	3	3	2	2	2	2	2	3
CD8_Naive	ENSG00000160712	1:154407943:C:A	24	12	-0.0862413	0.0148793	6.78952e-09	3	3	3	3	3	2	4	3	2	2	1		3	2	1	1	2	1	3	3	2	2	2	2	3	2	2	2	4
CD8_Naive	ENSG00000160714	1:154545927:A:AT	28	1	-0.0648016	0.0181905	0.000367494	2	2	2	2	2	2	2	2	2	2	2		2	2	2	2	2	2	2	2	2	2	2	2	2	2	2	2	2
CD8_Naive	ENSG00000160741	1:153926790:ATT:A	28	15	0.0725588	0.0141602	2.98879e-07	3	3	4	2	4	2	3	2	2	2	4		2	2	4	3	2	3	3	3	2	4	3	3	2	2	2	2	4
CD8_Naive	ENSG00000160752	1:155252386:C:T	28	5	0.0356435	0.00891141	6.34068e-05	4	4	2	2	2	2	2	2	2	2	2		2	2	2	2	2	4	4	2	2	2	2	2	2	2	2	2	4
CD8_Naive	ENSG00000160767	1:155332840:C:CA	27	5	-0.0965426	0.0259411	0.000197953	2	2	2	2	3	2	2	2	2	1	2		2	2	2	2	2	3	3	3	2	2	2	2	2	2	2	2	3
CD8_Naive	ENSG00000160783	1:156323314:G:GA	28	14	-0.0257647	0.00754257	0.0006357	3	3	3	3	2	2	2	3	2	2	3		2	2	3	3	2	3	3	2	3	3	3	2	2	2	2	2	3
CD8_Naive	ENSG00000162368	1:47289938:CA:C	28	16	0.0603815	0.00739891	3.32609e-16	4	4	4	4	4	2	3	4	2	2	4		4	2	4	2	2	3	3	3	2	4	4	2	2	2	2	2	4
CD8_Naive	ENSG00000162378	1:52903821:CTTTT:C	28	15	-0.145428	0.033552	1.46148e-05	3	3	3	3	2	2	3	3	2	2	3		2	2	3	3	3	2	3	3	2	3	3	2	2	2	2	2	3
CD8_Naive	ENSG00000162402	1:55274252:T:C	28	9	-0.0503945	0.0111073	5.70493e-06	3	3	2	2	2	2	2	2	3	2	2		2	2	3	2	2	3	4	3	2	2	2	2	3	2	2	2	4
CD8_Naive	ENSG00000162408	1:6531464:T:C	28	15	0.274609	0.015298	4.74067e-72	4	4	4	4	4	4	4	4	4	2	3		4	2	2	2	2	3	3	4	2	2	2	2	2	2	2	2	4
CD8_Naive	ENSG00000162415	1:45250794:T:TA	28	17	-0.150537	0.0175776	1.08867e-17	3	3	4	3	3	2	3	3	2	3	3		3	2	3	3	2	3	3	3	2	2	3	2	2	2	2	2	4
CD8_Naive	ENSG00000162430	1:25884695:CA:C	27	7	0.0824756	0.0154871	1.00702e-07	3	3	2	2	2	2	2	2	2	2	3		3	2	3	2	2	2	2	2	1	2	3	2	2	2	2	2	3
CD8_Naive	ENSG00000162434	1:64951889:C:G	28	13	-0.0321498	0.00405737	2.3034e-15	3	4	3	2	2	2	2	3	2	2	3		3	2	4	2	2	3	3	3	2	3	2	3	2	2	2	2	4
CD8_Naive	ENSG00000162437	1:64745107:C:T	28	23	0.679059	0.0806975	3.93347e-17	4	4	4	4	4	2	4	4	4	3	4		4	2	4	4	4	4	4	4	4	4	4	4	4	2	2	2	4	0.784
CD8_Naive	ENSG00000162441	1:9985094:C:G	28	11	-0.048598	0.0135773	0.000344426	3	3	2	2	2	2	3	2	2	2	3		2	2	3	3	2	3	3	3	2	2	3	2	2	2	2	2	3
CD8_Naive	ENSG00000162496	1:12474491:T:TA	24	9	0.086146	0.0207999	3.44807e-05	3	3	2	2	4	2	2	2	2	2	3		2	2	3	2	2	1	1	1	2	3	2	3	1	3	2	2	4
CD8_Naive	ENSG00000162511	1:30771066:T:C	28	19	-0.0231112	0.00535524	1.59158e-05	3	3	3	3	3	2	3	3	2	2	3		3	2	3	4	2	3	3	3	2	3	3	3	3	2	2	2	4
CD8_Naive	ENSG00000162520	1:32680357:G:GT	28	3	0.0770838	0.0171345	6.83514e-06	3	3	2	2	2	2	2	2	2	2	2		2	2	2	2	2	2	2	2	2	2	2	2	2	2	2	2	3
CD8_Naive	ENSG00000162576	1:1372258:T:C	2	1	-0.362386	0.0709634	3.27893e-07	1	1	1	1	1	1	1	1	1	1	1		2	1	1	1	1	1	1	1	1	1	1	1	1	1	1	1	2
CD8_Naive	ENSG00000162585	1:2189679:C:T	28	21	-0.0937423	0.00779929	2.81216e-33	3	3	3	3	3	2	3	3	2	2	3		3	2	3	3	2	3	3	3	3	3	3	3	3	2	3	2	3
CD8_Naive	ENSG00000162591	1:3531796:G:A	22	12	-0.0799667	0.0156518	3.23691e-07	4	4	5	1	4	2	4	3	2	2	4		4	2	1	1	2	2	4	4	1	3	1	2	1	2	2	2	5
CD8_Naive	ENSG00000162600	1:58574498:C:G	28	19	-0.0854499	0.0120024	1.08377e-12	3	4	3	3	3	2	3	4	2	2	3		3	2	3	3	2	4	3	4	2	3	3	3	3	2	2	2	4
CD8_Naive	ENSG00000162604	1:61723869:T:C	28	19	0.0544822	0.00871989	4.15651e-10	4	4	4	4	4	2	3	4	2	2	4		4	2	4	3	2	4	4	3	2	4	4	4	3	2	2	2	4
CD8_Naive	ENSG00000162613	1:77984833:C:A	28	23	-0.126927	0.00982441	3.49369e-38	4	3	3	3	4	3	3	4	3	2	3		4	2	3	3	3	3	3	3	3	3	3	3	3	2	2	2	4
CD8_Naive	ENSG00000162614	1:77931231:CAAAAAAAAAAAAAAAAAA:C	28	7	-0.0805132	0.0228863	0.000434865	2	3	2	2	2	2	2	2	2	2	3		2	2	3	2	2	2	5	5	2	4	2	2	2	2	2	2	5
CD8_Naive	ENSG00000162616	1:77911867:G:A	28	12	-0.318133	0.0761494	2.94409e-05	4	3	3	2	2	2	4	2	2	2	4		4	2	4	2	2	3	2	3	2	4	4	2	2	2	2	2	4
CD8_Naive	ENSG00000162620	1:74211471:A:G	25	21	-0.433178	0.027879	1.92581e-54	3	4	3	4	4	3	4	3	2	2	4		4	2	4	5	3	3	3	4	4	1	1	5	3	2	3	1	5
CD8_Naive	ENSG00000162623	1:74747882:CAT:C	28	15	-0.03315	0.00838735	7.73799e-05	4	4	3	3	3	2	3	3	2	2	3		3	2	4	2	2	3	2	3	2	2	3	3	2	2	2	2	4
CD8_Naive	ENSG00000162642	1:85259670:GCCGGAAA:G	28	16	-0.0407111	0.00829478	9.19905e-07	4	3	4	3	3	2	2	4	2	2	4		4	2	4	3	2	4	4	4	2	3	2	3	2	2	2	2	4
CD8_Naive	ENSG00000162643	1:84960872:T:G	20	12	-0.32626	0.0311727	1.23458e-25	4	4	4	4	1	2	4	4	2	1	4		4	2	4	1	4	1	1	3	1	1	1	2	2	2	2	2	4
CD8_Naive	ENSG00000162645	1:89218816:C:T	28	18	0.0739403	0.0209522	0.000417149	3	3	3	3	3	2	3	3	2	2	3		3	2	3	3	2	3	3	3	2	2	3	3	3	2	2	2	3
CD8_Naive	ENSG00000162654	1:89276834:C:T	27	16	-0.118665	0.0127103	9.9926e-21	3	3	3	2	3	2	3	4	3	2	3		3	2	3	2	2	3	3	2	2	3	3	3	1	2	2	2	4
CD8_Naive	ENSG00000162688	1:99973966:A:G	28	10	0.105041	0.0280359	0.000179202	3	3	3	3	3	2	2	2	2	2	3		2	2	3	2	2	3	2	3	2	2	2	2	2	2	2	2	3
CD8_Naive	ENSG00000162694	1:100895128:G:C	28	14	0.131948	0.0211425	4.35083e-10	3	3	3	3	2	2	3	3	2	2	3		3	2	3	2	2	3	3	3	2	3	2	2	2	2	2	2	3	-0.03875
CD8_Naive	ENSG00000162695	1:100916483:C:T	28	10	0.0342071	0.0087133	8.64249e-05	4	4	2	2	2	2	2	2	2	2	3		3	2	4	3	2	4	4	2	2	3	2	2	2	2	2	2	4
CD8_Naive	ENSG00000162704	1:183624377:G:A	28	24	0.124639	0.00838469	5.5534e-50	4	4	3	4	3	3	3	4	4	2	3		3	2	4	3	2	3	3	3	2	4	4	4	4	4	3	3	4
CD8_Naive	ENSG00000162714	1:247307819:T:C	28	15	-0.481633	0.0185511	1.31247e-148	3	3	3	3	2	2	3	2	3	2	3		3	2	3	3	2	2	2	2	2	3	3	3	2	2	3	2	3
CD8_Naive	ENSG00000162729	1:160102029:T:C	28	12	-0.118487	0.0169811	3.00337e-12	3	3	3	2	4	2	2	3	2	2	4		2	2	2	2	2	3	3	3	2	3	3	2	2	2	2	2	4
CD8_Naive	ENSG00000162735	1:160375491:T:TCACACA	28	4	0.197431	0.0540956	0.000262576	3	3	2	2	2	2	2	2	2	2	2		2	2	3	2	2	2	2	2	2	2	2	2	2	2	2	2	3
CD8_Naive	ENSG00000162739	1:160591371:A:T	28	9	-0.0651222	0.0120263	6.13008e-08	3	3	3	2	3	2	2	2	2	2	4		3	2	3	2	2	4	2	2	2	2	2	2	2	2	2	2	4
CD8_Naive	ENSG00000162769	1:212839129:T:TTA	28	19	0.192366	0.0149175	4.77971e-38	4	4	4	4	4	3	4	4	3	2	4		4	2	4	2	3	3	2	2	2	3	3	3	3	2	2	2	4
CD8_Naive	ENSG00000162777	1:111197723:C:G	28	16	0.0637395	0.0109434	5.72943e-09	4	4	4	4	4	2	4	4	2	2	4		4	2	4	4	2	3	2	3	2	3	3	2	2	2	2	2	4
CD8_Naive	ENSG00000162779	1:179366825:C:T	24	14	0.264704	0.0283217	9.07503e-21	3	3	3	1	3	2	3	3	2	1	1		3	2	1	3	2	4	3	2	2	3	3	3	2	2	2	2	4
CD8_Naive	ENSG00000162825	1:145482675:C:G	28	9	-0.0876534	0.0207997	2.50714e-05	3	4	2	2	2	2	2	2	2	2	4		2	2	2	2	2	3	2	2	2	3	3	3	3	2	2	2	4
CD8_Naive	ENSG00000162836	1:147663290:G:GC	26	12	0.139495	0.016965	1.99267e-16	3	3	3	3	2	2	2	3	2	2	3		3	2	3	1	2	3	2	2	2	3	1	2	2	2	3	2	3
CD8_Naive	ENSG00000162843	1:241667338:T:C	15	9	-0.356898	0.0645943	3.29065e-08	4	4	4	1	3	1	1	4	2	1	1		3	1	1	1	1	4	2	2	2	1	1	1	3	1	2	2	4
CD8_Naive	ENSG00000162851	1:246659409:T:A	28	12	-0.0421754	0.0121877	0.00053917	3	3	3	2	2	2	2	3	2	2	3		3	2	3	2	2	3	3	3	2	2	3	2	2	2	2	2	3
CD8_Naive	ENSG00000162852	1:246582356:CT:C	28	18	0.0398763	0.00516175	1.11558e-14	3	4	3	2	3	2	3	3	2	2	4		3	2	3	3	4	4	4	3	2	3	3	4	2	2	2	2	4
CD8_Naive	ENSG00000162885	1:235428989:T:A	28	21	-0.135867	0.0185568	2.44885e-13	3	3	5	4	4	2	3	3	5	2	3		3	2	3	3	3	5	5	5	2	5	5	5	4	2	2	2	5
CD8_Naive	ENSG00000162888	1:206512396:C:T	27	16	-0.137293	0.0193043	1.14355e-12	3	4	3	3	4	2	3	3	2	2	3		4	2	3	2	2	3	3	3	2	3	3	2	1	2	2	2	4
CD8_Naive	ENSG00000162889	1:206593506:A:AGTGTGTGTGTGCGTGTGTGT	28	11	-0.0640888	0.0175595	0.00026244	3	3	3	2	2	2	3	2	2	2	3		2	2	3	3	2	3	2	2	2	3	3	2	2	2	2	2	3
CD8_Naive	ENSG00000162892	1:206923405:G:T	17	14	-0.230708	0.0163388	2.84996e-45	4	3	3	1	4	2	3	4	2	1	3		3	1	3	3	1	3	4	3	2	1	1	1	1	1	1	1	4
CD8_Naive	ENSG00000162894	1:206906270:A:G	28	13	0.0460587	0.00666791	4.93234e-12	3	4	4	2	3	2	4	3	2	2	4		4	2	4	2	2	4	4	3	2	2	2	2	2	2	2	2	4
CD8_Naive	ENSG00000162909	1:223690127:A:AAAAAT	28	18	0.0432271	0.00998833	1.50634e-05	4	3	4	3	2	2	3	3	2	2	4		3	2	4	3	2	4	3	4	2	3	3	4	4	2	2	2	4
CD8_Naive	ENSG00000162910	1:228106599:T:C	28	7	0.036307	0.00904404	5.95812e-05	4	3	2	2	2	2	2	2	2	2	3		2	2	3	2	2	4	2	3	2	2	2	2	2	2	2	2	4
CD8_Naive	ENSG00000162913	1:228203890:G:C	3	2	0.169223	0.0299878	1.67039e-08	1	3	1	1	1	1	1	1	1	1	1		1	1	1	1	1	1	1	1	1	1	1	1	1	1	2	1	3
CD8_Naive	ENSG00000162946	1:231631484:G:A	28	27	-0.222171	0.00973457	2.71946e-115	4	4	4	3	4	3	4	4	3	4	4		4	3	4	4	3	4	3	4	4	3	3	4	3	2	4	3	4
CD8_Naive	ENSG00000163050	1:226947801:AT:A	28	12	0.0514311	0.0109965	2.91023e-06	3	3	3	2	2	2	2	2	2	2	3		2	2	3	3	2	3	5	2	2	3	3	3	2	2	2	2	5
CD8_Naive	ENSG00000163125	1:150417934:C:CT	28	9	-0.0753981	0.0149401	4.49519e-07	3	3	2	2	2	2	2	2	2	2	3		3	2	3	2	2	3	3	2	2	3	2	2	2	2	2	2	3
CD8_Naive	ENSG00000163131	1:150809634:CAAA:C	28	24	-0.125138	0.0124812	1.17057e-23	3	3	3	3	3	3	3	3	3	2	3		3	2	3	3	3	3	3	3	3	3	4	4	3	2	2	3	4
CD8_Naive	ENSG00000163141	1:151041658:C:G	24	10	-0.168061	0.0376979	8.26868e-06	4	4	4	4	4	2	2	2	2	2	4		4	2	4	2	2	1	3	2	2	1	1	2	1	2	2	2	4
CD8_Naive	ENSG00000163154	1:151109298:TTA:T	26	8	0.201292	0.0496103	4.96101e-05	3	3	2	2	3	2	2	2	2	2	3		2	2	3	2	2	1	3	1	2	2	3	2	2	2	2	2	3
CD8_Naive	ENSG00000163191	1:152037840:A:G	28	14	0.415507	0.0426355	1.92718e-22	2	4	2	4	3	2	4	2	3	2	4		2	3	4	3	2	4	3	3	2	2	4	2	2	2	2	2	4
CD8_Naive	ENSG00000163220	1:153435096:C:T	24	5	0.176848	0.0531707	0.000880913	2	2	2	2	2	2	2	2	2	2	2		2	2	2	2	1	1	1	2	2	1	3	3	3	2	2	3	3
CD8_Naive	ENSG00000163263	1:154127553:CT:C	14	1	-0.12251	0.0353906	0.000536852	1	1	1	1	2	2	1	1	2	1	1		2	2	1	1	2	1	1	1	1	2	2	2	2	2	2	2	2
CD8_Naive	ENSG00000163346	1:154855933:G:A	27	15	-0.030542	0.00671099	5.33806e-06	3	4	4	3	3	2	3	3	2	2	3		3	2	3	3	2	4	1	2	2	3	3	2	2	2	2	2	4
CD8_Naive	ENSG00000163468	1:156290510:C:T	27	19	-0.131626	0.00828945	8.8898e-57	4	4	4	3	3	2	3	4	2	2	3		4	2	4	4	2	4	1	4	2	3	3	4	3	2	4	2	4
CD8_Naive	ENSG00000163472	1:156239888:C:T	27	8	0.33313	0.0864372	0.000116197	3	3	3	2	2	2	2	2	2	2	3		3	2	2	2	2	2	1	3	2	3	2	2	2	2	2	2	3
CD8_Naive	ENSG00000163545	1:205220945:T:TTTATTATTATTA	27	13	0.100669	0.0160951	3.98483e-10	3	3	3	2	2	2	3	2	2	2	3		2	2	3	3	2	3	1	3	2	3	3	3	2	2	2	2	3
CD8_Naive	ENSG00000163564	1:158930675:T:C	27	16	0.248871	0.0241083	5.54275e-25	3	4	3	3	3	2	3	3	4	2	3		3	2	3	3	2	3	1	3	3	2	2	2	2	2	2	2	4
CD8_Naive	ENSG00000163565	1:159010160:A:G	27	12	0.0459846	0.0119206	0.000114522	3	3	2	2	3	2	3	2	2	2	3		3	2	3	2	3	2	1	3	2	3	3	2	2	2	2	2	3	-0.1844
CD8_Naive	ENSG00000163866	1:34847030:A:G	27	11	0.0820683	0.0212273	0.000110561	3	3	2	3	2	2	2	3	2	2	3		3	2	3	2	2	3	1	2	2	3	3	2	2	2	2	2	3
CD8_Naive	ENSG00000163867	1:35126025:A:G	28	11	-0.0635439	0.0124703	3.47601e-07	3	3	3	2	2	2	2	3	2	2	3		2	2	3	2	2	3	3	3	2	3	2	2	2	2	2	2	3
CD8_Naive	ENSG00000163875	1:37541662:CAA:C	28	20	-0.0454297	0.00717705	2.45397e-10	3	3	4	4	3	2	3	4	3	2	3		4	2	3	4	2	3	3	3	2	3	3	3	3	2	2	2	4
CD8_Naive	ENSG00000164002	1:40435409:AT:A	26	8	0.335103	0.0681156	8.67149e-07	3	1	1	3	2	2	2	2	2	2	3		2	2	3	2	2	3	2	2	2	3	3	2	2	2	2	2	3
CD8_Naive	ENSG00000164008	1:42818787:A:G	28	12	-0.0683101	0.0107893	2.43166e-10	3	3	3	3	3	2	3	2	2	2	3		3	2	3	2	2	3	2	2	2	2	3	2	2	2	2	2	3
CD8_Naive	ENSG00000164010	1:42798732:G:GTTTT	28	7	0.133254	0.025505	1.74521e-07	3	3	2	2	2	2	2	2	2	2	3		2	2	3	2	2	3	2	2	2	3	2	2	2	2	2	2	3
CD8_Naive	ENSG00000168118	1:229283674:G:T	28	8	-0.031416	0.00812187	0.000109699	3	4	2	2	3	2	2	2	2	2	2		2	2	4	2	2	4	4	2	2	3	2	2	2	2	2	2	4
CD8_Naive	ENSG00000168159	1:228483990:C:CTTCTTT	28	17	-0.14554	0.0437864	0.000887788	3	3	3	3	3	3	3	3	2	2	3		3	2	3	2	2	3	2	3	2	3	3	3	2	2	2	2	3
CD8_Naive	ENSG00000168275	1:234372231:C:T	28	18	0.0787891	0.0118344	2.78282e-11	3	4	3	4	4	2	3	4	2	2	5		3	2	4	3	2	4	5	3	2	4	4	4	2	2	2	2	5
CD8_Naive	ENSG00000168653	1:39026790:C:T	28	27	-0.128419	0.00566219	7.03705e-114	4	4	3	3	4	3	3	3	3	2	3		3	3	3	3	3	4	4	3	3	3	4	3	3	3	3	3	4	-0.45475
CD8_Naive	ENSG00000168679	1:110304364:A:G	28	17	-0.101504	0.014586	3.42718e-12	4	4	4	2	3	2	3	4	2	2	3		3	2	3	3	2	3	3	3	2	4	3	3	2	2	2	2	4
CD8_Naive	ENSG00000168765	1:109656105:C:G	28	25	-0.549773	0.0283052	4.92485e-84	4	4	4	4	4	4	4	3	3	2	4		4	3	4	3	3	4	4	4	4	4	4	4	4	2	2	3	4	-0.55735
CD8_Naive	ENSG00000169241	1:155160590:G:GGTGTGTGT	28	8	0.0447944	0.0125714	0.000366378	2	2	2	2	2	2	2	2	2	2	3		2	2	3	2	2	3	3	2	2	3	3	3	2	2	2	2	3
CD8_Naive	ENSG00000169442	1:26265145:G:A	27	23	-0.0801436	0.0057605	5.30995e-44	3	3	3	3	3	2	3	4	4	2	3		3	2	3	3	3	3	3	3	3	3	1	3	3	3	3	2	4
CD8_Naive	ENSG00000169641	1:23176879:T:A	28	10	0.0711931	0.0138027	2.49698e-07	3	4	4	2	3	2	2	3	3	2	2		4	2	3	2	2	3	2	2	2	2	2	2	2	2	2	2	4
CD8_Naive	ENSG00000169914	1:19883678:GCT:G	28	19	-0.10373	0.0126473	2.36883e-16	4	4	3	4	3	2	3	3	3	2	3		3	2	4	3	2	3	3	3	2	3	3	3	2	2	2	2	4
CD8_Naive	ENSG00000169991	1:18935039:A:G	28	13	0.123626	0.0141364	2.22586e-18	4	3	3	2	3	2	2	2	2	2	3		3	2	3	2	2	3	3	3	3	2	3	2	2	2	2	2	4
CD8_Naive	ENSG00000171488	1:89726475:G:A	28	15	-0.0608619	0.00676593	2.35489e-19	2	4	3	5	2	2	5	3	2	2	3		3	2	3	3	2	3	3	3	2	3	3	2	2	2	2	2	5
CD8_Naive	ENSG00000171492	1:89863659:A:AG	28	12	0.0851983	0.00914697	1.22674e-20	4	4	4	2	4	2	2	2	2	2	3		4	2	3	2	2	2	2	2	2	3	3	3	3	2	2	2	4
CD8_Naive	ENSG00000171608	1:9754906:A:G	28	12	0.0411135	0.011428	0.000321169	4	3	2	2	3	2	3	2	2	2	2		3	2	3	2	2	3	3	3	2	3	3	2	2	2	2	2	4
CD8_Naive	ENSG00000171680	1:6516918:A:C	10	7	-0.482469	0.0511414	3.94637e-21	4	4	4	1	4	2	1	3	2	1	1		4	1	1	1	1	1	1	1	2	1	1	1	1	1	1	1	4
CD8_Naive	ENSG00000171790	1:41028550:G:T	28	12	0.108666	0.0207367	1.60327e-07	3	3	2	3	3	2	3	2	2	2	3		3	2	3	2	2	3	2	2	2	2	3	3	2	2	2	2	3
CD8_Naive	ENSG00000171793	1:41000800:A:G	28	18	0.0678247	0.0101397	2.24666e-11	3	3	3	3	2	2	3	3	2	2	3		3	2	3	3	3	3	3	3	2	3	3	3	2	2	2	2	3
CD8_Naive	ENSG00000171806	1:169793905:GA:G	28	22	-0.36671	0.0316307	4.44632e-31	4	4	4	4	3	2	3	4	2	3	4		4	2	4	3	3	4	4	4	4	3	3	3	3	2	2	2	4
CD8_Naive	ENSG00000171824	1:11185413:C:CA	28	5	0.117218	0.0375222	0.0017844	3	2	2	2	3	2	2	2	2	2	2		2	2	2	2	2	3	3	2	2	2	2	2	2	2	2	2	3
CD8_Naive	ENSG00000171943	1:121315228:G:C	28	22	-0.256234	0.0143977	7.47343e-71	4	4	4	3	4	2	3	4	2	4	3		4	2	3	4	3	3	3	3	3	3	3	4	3	2	2	2	4
CD8_Naive	ENSG00000172456	1:59292674:G:A	28	16	0.0959339	0.0160273	2.155e-09	4	4	4	4	3	2	2	3	2	2	3		3	2	4	2	2	3	3	4	2	3	4	3	2	2	2	2	4
CD8_Naive	ENSG00000173406	1:58473830:C:A	28	25	-0.726506	0.0268656	4.7146e-161	4	4	4	3	4	3	4	3	3	2	4		4	2	4	4	3	4	4	4	3	3	3	4	3	2	3	4	4
CD8_Naive	ENSG00000173409	1:230983111:C:T	28	12	-0.0814449	0.0162133	5.07848e-07	3	3	2	3	2	2	3	2	2	2	3		2	2	3	2	2	4	4	3	2	3	3	2	2	2	2	2	4
CD8_Naive	ENSG00000173436	1:19512191:T:C	28	8	0.0300464	0.00697067	1.62955e-05	3	3	3	2	3	2	2	2	2	2	2		3	2	3	2	2	2	3	2	2	2	2	2	2	2	2	2	3
CD8_Naive	ENSG00000173660	1:46309111:A:G	28	22	-0.113032	0.00770632	1.04179e-48	4	4	4	4	4	2	4	4	4	2	4		4	2	4	4	3	4	4	4	2	4	4	4	4	2	4	2	4
CD8_Naive	ENSG00000173726	1:235112052:G:A	28	16	0.18085	0.0220413	2.30556e-16	4	4	4	4	3	2	3	4	2	2	4		3	2	3	3	2	4	4	4	2	2	3	2	2	2	2	2	4
CD8_Naive	ENSG00000174021	1:84463053:G:A	28	18	0.108973	0.013517	7.50875e-16	4	4	4	4	4	2	4	4	3	2	4		4	2	4	2	2	3	3	4	2	3	3	3	2	2	2	2	4
CD8_Naive	ENSG00000174514	1:205588064:A:T	28	17	-0.113239	0.0139636	5.08086e-16	3	3	3	3	3	2	3	3	2	2	3		3	2	3	2	2	3	3	3	2	3	3	3	2	2	2	2	3
CD8_Naive	ENSG00000174574	1:39039634:C:CA	28	14	0.0295219	0.00887012	0.000873961	3	3	3	2	2	2	3	3	2	2	3		2	2	3	2	2	3	3	3	2	3	2	3	3	2	2	2	3
CD8_Naive	ENSG00000174606	1:213064676:C:CTT	28	18	-0.0636883	0.0074907	1.85857e-17	3	3	3	3	3	2	3	3	2	2	3		3	2	3	4	2	3	3	3	2	3	3	3	2	2	2	2	4
CD8_Naive	ENSG00000174827	1:145571678:T:A	28	10	0.217819	0.0426309	3.23151e-07	4	4	2	2	2	2	2	4	2	2	4		4	2	4	2	2	4	2	4	2	4	2	2	2	2	2	2	4
CD8_Naive	ENSG00000175087	1:26109124:G:GT	28	11	-0.0706715	0.0178356	7.42067e-05	3	4	2	3	3	2	2	2	2	2	4		3	2	4	2	2	3	2	3	2	3	2	2	2	2	2	2	4
CD8_Naive	ENSG00000175279	1:10431855:G:GAA	27	8	0.13304	0.0383212	0.000517182	4	3	3	2	2	2	2	2	2	2	4		3	2	4	2	2	3	2	2	2	1	2	2	2	2	2	2	4
CD8_Naive	ENSG00000175756	1:1424727:C:A	28	6	0.101932	0.0248866	4.20638e-05	3	3	2	2	3	2	2	2	2	2	3		2	2	2	2	2	4	2	2	2	2	2	2	2	2	2	2	4
CD8_Naive	ENSG00000175984	1:114558791:C:A	27	20	0.595511	0.0522309	4.10945e-30	4	4	4	4	4	2	4	4	4	2	4		4	2	4	4	4	4	4	4	2	4	4	4	1	2	2	2	4
CD8_Naive	ENSG00000176022	1:1251122:A:T	28	7	-0.0903874	0.0246009	0.00023864	4	3	2	2	4	2	2	2	2	2	3		2	2	3	3	2	2	2	2	2	2	2	2	2	2	2	2	4
CD8_Naive	ENSG00000176092	1:26321543:C:T	25	20	0.611843	0.0301027	7.69781e-92	4	4	3	3	3	2	3	4	3	3	3		3	2	4	4	2	4	4	3	2	4	4	3	1	1	2	1	4
CD8_Naive	ENSG00000177000	1:11838976:G:T	28	20	0.116755	0.0132361	1.13503e-18	3	3	4	3	3	2	3	3	2	2	3		4	2	3	3	2	3	3	3	3	3	3	3	4	2	2	2	4
CD8_Naive	ENSG00000177144	1:148649511:C:CTT	23	4	0.251682	0.0680914	0.000218819	1	2	1	2	1	2	1	2	2	2	2		1	2	3	2	2	2	2	2	2	3	3	2	2	2	2	2	3
CD8_Naive	ENSG00000177272	1:110647392:G:A	28	16	-0.0467653	0.0113556	3.81764e-05	4	3	4	3	2	2	3	4	2	2	4		3	2	3	2	2	3	3	3	2	3	2	5	2	2	5	2	5
CD8_Naive	ENSG00000177628	1:155159210:C:A	28	5	0.122995	0.0341454	0.00031565	3	2	2	2	2	2	2	3	2	2	3		2	2	3	2	2	2	2	2	2	2	2	2	2	2	2	2	3
CD8_Naive	ENSG00000177674	1:11723238:G:A	28	18	-0.18226	0.0147379	3.95753e-35	3	3	3	3	3	2	3	3	2	2	3		3	3	3	3	2	2	2	3	3	3	3	3	2	2	2	2	3
CD8_Naive	ENSG00000177868	1:42814367:T:C	28	18	-0.065706	0.0102547	1.48017e-10	3	3	3	3	4	2	3	4	2	2	3		3	2	3	3	2	3	4	3	2	3	3	3	2	2	2	2	4
CD8_Naive	ENSG00000178028	1:44256067:G:A	28	17	0.0647084	0.0108859	2.77714e-09	3	3	3	3	3	2	2	2	3	2	3		4	2	4	3	2	3	3	3	2	3	3	4	2	2	2	2	4
CD8_Naive	ENSG00000178104	1:148976069:A:G	28	23	0.169655	0.0151977	6.17135e-29	4	4	3	3	3	2	3	3	4	2	3		3	2	3	3	3	3	4	3	4	3	3	4	3	4	2	2	4
CD8_Naive	ENSG00000178922	1:43405901:G:A	27	20	0.630986	0.0726505	3.77988e-18	4	4	4	3	3	3	4	3	1	2	4		3	2	4	2	2	4	4	4	3	4	4	4	3	2	2	2	4
CD8_Naive	ENSG00000179051	1:17414569:C:CA	28	13	0.0688822	0.0188115	0.000250534	4	4	2	3	2	2	2	2	2	2	4		2	2	4	4	2	4	3	4	2	3	3	3	2	2	2	2	4
CD8_Naive	ENSG00000179397	1:244451195:G:A	28	10	0.172964	0.0180711	1.05567e-21	4	4	2	2	2	2	2	2	2	2	4		3	2	3	2	2	4	3	4	2	3	2	2	2	2	2	2	4
CD8_Naive	ENSG00000179456	1:244074992:C:G	27	10	-0.0755073	0.017428	1.47411e-05	3	4	3	2	2	2	2	2	2	2	3		3	2	3	2	2	3	1	3	2	3	2	2	2	2	2	2	4
CD8_Naive	ENSG00000179743	1:15858252:C:CA	27	15	-0.0934165	0.0165996	1.82717e-08	3	3	3	3	3	2	3	4	2	2	3		3	2	3	3	2	3	1	3	2	3	2	2	2	2	2	2	4
CD8_Naive	ENSG00000180098	1:28663548:CA:C	27	5	-0.036656	0.00910026	5.62481e-05	2	3	2	2	2	2	2	2	2	2	3		2	2	3	3	2	2	1	2	2	2	2	2	2	2	2	2	3
CD8_Naive	ENSG00000180198	1:28441532:G:C	27	15	0.310678	0.0575625	6.76793e-08	4	4	4	3	3	2	2	3	2	2	3		3	2	3	3	2	4	1	4	2	4	4	2	2	2	2	2	4
CD8_Naive	ENSG00000180667	1:207077111:C:T	27	4	0.0691093	0.0199374	0.000527644	2	3	2	2	2	2	2	2	2	2	2		3	2	2	2	2	2	1	2	2	3	2	2	2	2	2	2	3
CD8_Naive	ENSG00000180758	1:9070072:G:GTT	25	3	0.424947	0.0966045	1.08833e-05	3	2	2	2	2	2	2	2	2	2	3		2	2	1	2	2	2	1	2	2	2	2	2	1	2	2	2	3
CD8_Naive	ENSG00000180875	1:240688779:A:G	10	7	0.257511	0.048644	1.19805e-07	3	1	3	1	1	2	1	3	1	2	1		4	1	3	3	2	1	1	1	1	1	1	1	1	1	1	1	4
CD8_Naive	ENSG00000181218	1:228362949:T:A	27	10	0.0746986	0.0212147	0.000429799	4	3	3	2	2	2	2	2	2	2	4		4	2	3	2	2	3	1	3	2	2	3	2	2	2	2	2	4
CD8_Naive	ENSG00000181450	1:227635033:T:C	27	15	-0.0840997	0.0147749	1.25518e-08	3	3	3	3	3	2	3	3	2	2	3		4	2	3	2	2	3	1	3	2	3	4	2	2	2	2	2	4
CD8_Naive	ENSG00000181817	1:36402898:T:TAC	27	12	-0.0605031	0.0117373	2.53938e-07	3	4	3	3	3	2	2	4	2	2	3		4	2	4	2	2	3	1	3	2	2	2	2	2	2	2	2	4
CD8_Naive	ENSG00000181873	1:228129984:G:A	27	9	-0.0807373	0.0176276	4.64587e-06	3	3	3	3	2	2	2	2	2	2	3		2	2	3	2	2	3	1	2	2	3	2	2	2	2	2	2	3
CD8_Naive	ENSG00000182118	1:231043996:G:GTT	26	12	-0.144945	0.0358144	5.18525e-05	3	4	2	2	2	2	2	2	2	1	3		3	2	3	2	2	3	1	3	2	3	3	3	2	2	3	2	4
CD8_Naive	ENSG00000182134	1:151777719:A:ATTT	26	16	-0.159584	0.0197365	6.17929e-16	3	3	4	4	3	2	4	3	2	2	3		3	2	3	4	2	3	1	3	2	1	3	2	2	2	2	3	4
CD8_Naive	ENSG00000182183	1:52635208:T:A	25	13	0.0630931	0.0100329	3.20253e-10	4	4	4	3	4	2	3	3	2	2	3		4	2	3	3	2	4	1	2	2	1	1	2	2	2	2	2	4
CD8_Naive	ENSG00000182749	1:25891331:TAA:T	24	8	0.0831599	0.0217726	0.000133738	1	3	2	2	1	2	3	2	1	2	3		3	2	3	2	2	3	1	3	2	2	2	2	2	2	2	2	3
CD8_Naive	ENSG00000182827	1:226164797:T:G	27	14	-0.0427153	0.00844944	4.29484e-07	4	4	3	2	3	2	2	3	2	2	4		4	2	4	2	2	3	1	4	4	4	3	2	2	2	2	2	4
CD8_Naive	ENSG00000182866	1:32250040:G:T	27	3	-0.0328117	0.00831152	7.8893e-05	2	4	2	2	4	2	2	2	2	2	2		2	2	2	2	2	2	1	2	2	2	2	2	2	2	2	2	4
CD8_Naive	ENSG00000183291	1:86910702:CA:C	27	17	0.0396402	0.00807563	9.17184e-07	3	3	4	4	3	2	3	3	2	2	3		3	2	3	4	2	3	1	3	2	3	3	3	2	2	2	2	4
CD8_Naive	ENSG00000183386	1:37990219:G:C	23	17	-0.255792	0.0220948	5.38835e-31	4	4	4	4	4	2	4	4	2	2	4		4	2	4	3	4	1	1	1	1	3	3	3	1	3	2	2	4
CD8_Naive	ENSG00000183508	1:117607526:A:C	26	11	0.140788	0.0335846	2.7646e-05	3	3	2	2	2	2	3	3	2	2	3		3	2	3	2	2	3	1	3	2	2	1	2	2	2	3	2	3
CD8_Naive	ENSG00000183520	1:37942326:T:C	27	7	0.301715	0.0855263	0.000419109	3	3	2	2	2	2	2	2	2	2	3		3	2	3	2	2	2	1	2	2	3	2	2	2	2	2	2	3
CD8_Naive	ENSG00000183726	1:25459487:AT:A	27	18	-0.044509	0.00607655	2.39399e-13	3	3	3	3	3	3	3	3	3	2	3		3	2	3	2	3	2	1	3	2	3	3	3	2	2	2	2	3
CD8_Naive	ENSG00000184005	1:76022180:A:G	24	16	0.578953	0.0277978	2.44739e-96	3	4	3	1	3	2	1	1	3	2	3		3	2	1	3	2	3	3	3	2	3	3	3	2	2	3	2	4
CD8_Naive	ENSG00000184007	1:31848799:A:G	28	14	0.0608731	0.00639149	1.66496e-21	4	4	3	3	3	2	2	3	2	2	3		4	2	3	3	2	3	3	2	2	2	3	2	2	2	2	2	4
CD8_Naive	ENSG00000184588	1:66222121:TATC:T	28	17	-0.146565	0.0361248	4.96647e-05	3	3	3	3	3	2	3	3	3	2	3		3	2	3	3	3	3	2	2	2	2	2	2	3	2	2	3	3
CD8_Naive	ENSG00000185278	1:173825448:C:CTATTATTAT	28	8	0.165084	0.043324	0.000138717	3	3	2	2	2	2	2	2	2	2	3		2	2	3	2	2	3	3	2	2	3	2	2	2	2	2	2	3
CD8_Naive	ENSG00000185420	1:246574808:GTCCT:G	28	15	-0.0426146	0.00746423	1.13528e-08	3	3	3	2	3	2	2	2	2	2	3		3	2	3	3	2	3	3	3	2	3	3	3	2	2	2	2	3
CD8_Naive	ENSG00000185436	1:24187278:G:A	21	13	-0.325494	0.0479193	1.1018e-11	4	1	4	3	3	2	3	4	2	1	3		3	2	3	1	2	3	3	3	2	1	1	1	2	2	1	2	4	-0.1485
CD8_Naive	ENSG00000185842	1:225424143:C:T	28	10	0.106304	0.0255109	3.08634e-05	3	3	2	3	2	2	2	2	2	2	3		2	2	3	3	2	3	3	3	2	2	2	2	2	2	2	2	3
CD8_Naive	ENSG00000186063	1:222620428:T:C	28	9	-0.0284237	0.00790041	0.000320986	4	3	3	2	2	2	2	2	2	2	3		2	2	3	2	2	3	3	2	2	2	3	2	2	2	2	2	4
CD8_Naive	ENSG00000186364	1:145747557:C:T	25	10	0.0911203	0.0268966	0.00070456	4	3	1	1	2	2	3	2	2	1	4		4	2	4	2	2	2	2	3	2	4	3	2	2	2	2	2	4
CD8_Naive	ENSG00000186409	1:42457955:C:CA	28	16	-0.0845451	0.0169641	6.23639e-07	3	3	4	2	4	2	3	3	2	2	3		3	2	4	3	2	4	3	3	2	3	4	2	2	2	2	2	4
CD8_Naive	ENSG00000186517	1:160964265:CAAAAA:C	28	6	-0.117803	0.0293761	6.06741e-05	3	3	2	2	2	2	2	2	2	2	2		3	2	3	2	2	2	2	2	2	2	2	2	3	2	2	2	3
CD8_Naive	ENSG00000187010	1:25235176:G:A	27	26	-0.930429	0.032657	1.51526e-178	4	4	4	4	4	4	4	4	4	4	4		4	4	4	4	4	4	4	4	4	1	4	4	4	4	4	2	4
CD8_Naive	ENSG00000187608	1:1015942:C:T	28	23	0.399219	0.0385045	3.46253e-25	3	3	3	3	3	4	4	4	3	2	3		3	3	3	3	3	3	4	4	3	3	3	3	2	2	2	2	4
CD8_Naive	ENSG00000187801	1:40387149:G:A	26	6	0.12827	0.0321032	6.45478e-05	3	4	2	1	2	2	2	2	2	2	3		2	2	3	2	2	2	3	2	2	1	2	2	2	2	2	2	4
CD8_Naive	ENSG00000187815	1:40558327:C:T	28	14	-0.105054	0.0229619	4.75924e-06	3	3	3	2	4	2	3	3	2	2	3		3	2	4	3	2	3	2	3	2	3	2	2	2	2	2	2	4
CD8_Naive	ENSG00000187862	1:156601826:T:TA	15	9	0.146773	0.0168172	2.60184e-18	1	1	1	1	1	2	3	1	2	1	3		3	2	1	4	4	3	3	1	1	1	1	1	3	2	2	2	4
CD8_Naive	ENSG00000188004	1:159854415:C:T	17	5	-0.141871	0.0297827	1.90228e-06	1	3	3	2	1	2	2	2	1	2	4		2	2	3	2	2	1	1	1	1	1	1	2	1	2	2	1	4
CD8_Naive	ENSG00000188092	1:147920451:ATATATATAGATATATATATAGATATATATATATAGATATATAGATATATATATAGATCTATATATATAGATCTATATATAGATATATATAGAGATCTATATAGATC:A	28	18	0.0544096	0.0113871	1.76901e-06	4	4	4	4	4	2	4	4	2	2	4		4	2	4	3	3	3	4	4	2	3	3	2	2	2	2	2	4
CD8_Naive	ENSG00000188404	1:169697228:CT:C	27	21	0.0880282	0.00772722	4.58552e-30	3	3	3	3	3	2	3	3	3	2	3		3	2	3	3	3	3	4	3	2	1	3	3	3	3	2	2	4
CD8_Naive	ENSG00000188529	1:23970363:G:GTT	28	19	-0.0860593	0.0115124	7.69829e-14	4	3	4	3	3	2	3	3	2	2	3		4	2	4	4	2	4	4	4	2	3	3	3	4	2	2	2	4
CD8_Naive	ENSG00000188672	1:25279673:G:A	28	18	0.0812296	0.018114	7.31314e-06	3	3	3	3	3	2	3	3	2	2	3		3	2	3	2	3	3	3	3	2	3	3	3	2	2	2	2	3
CD8_Naive	ENSG00000188976	1:987286:C:CTTTTT	28	8	-0.0383103	0.00996221	0.000120276	3	3	2	2	2	2	2	2	2	2	3		2	2	3	2	2	3	2	2	2	3	3	2	2	2	2	2	3
CD8_Naive	ENSG00000189171	1:153633433:G:A	25	18	-0.210341	0.030026	2.46459e-12	4	1	1	1	4	2	4	4	2	3	4		3	2	4	3	3	4	4	3	2	4	4	4	2	2	4	2	4
CD8_Naive	ENSG00000189266	1:23957226:G:A	28	17	-0.038169	0.00709887	7.58306e-08	4	4	4	2	4	2	4	3	2	2	4		3	3	4	2	2	3	4	3	2	4	4	4	2	2	2	2	4
CD8_Naive	ENSG00000189339	1:1688442:T:C	28	22	-0.0793384	0.00865208	4.73569e-20	3	4	3	4	3	2	3	3	3	2	4		3	2	4	3	4	4	3	3	3	4	4	4	4	2	2	2	4
CD8_Naive	ENSG00000196154	1:153583311:G:A	28	10	0.0777237	0.0227341	0.000628929	3	2	3	3	3	2	2	2	2	2	3		3	2	3	3	2	2	2	3	2	2	2	2	2	2	2	2	3
CD8_Naive	ENSG00000196187	1:225892682:C:G	28	15	0.0339792	0.00675217	4.84527e-07	3	3	3	3	2	2	3	3	2	2	3		4	2	3	2	2	3	3	3	2	3	3	2	2	2	2	2	4
CD8_Naive	ENSG00000196352	1:207379436:TTG:T	28	21	0.0723051	0.00885828	3.2834e-16	3	3	3	3	3	2	3	3	3	2	3		3	2	3	4	2	3	3	3	2	3	3	3	3	2	3	2	4
CD8_Naive	ENSG00000196418	1:247123343:T:C	28	20	-0.0814631	0.00900304	1.45079e-19	4	4	4	4	4	2	3	4	2	2	4		3	2	4	4	2	4	3	3	2	3	3	3	3	2	4	2	4
CD8_Naive	ENSG00000196449	1:37779660:CT:C	28	10	0.0478991	0.0128383	0.000190766	3	3	2	2	2	2	2	2	2	2	3		2	2	3	2	2	3	2	3	2	3	3	3	2	2	2	2	3
CD8_Naive	ENSG00000197147	1:89643017:CAAA:C	28	18	-0.052145	0.0109236	1.80955e-06	3	3	3	3	3	2	3	3	2	2	3		3	2	3	3	2	3	3	3	2	3	3	3	2	2	2	2	3
CD8_Naive	ENSG00000197312	1:15682641:AACAAAAAAAAC:A	28	18	-0.0352982	0.0106672	0.000936129	4	4	3	3	3	2	3	4	2	2	3		3	2	3	2	2	3	3	3	3	3	4	3	2	2	2	2	4
CD8_Naive	ENSG00000197323	1:114519789:G:A	28	16	0.0445283	0.00622997	8.84139e-13	3	3	3	3	3	2	3	3	2	2	3		3	2	3	2	2	3	3	3	2	3	3	2	2	2	2	2	3
CD8_Naive	ENSG00000197530	1:1650370:C:CT	28	18	0.0703179	0.0106973	4.91658e-11	4	4	4	4	3	3	4	4	2	2	3		4	2	4	4	4	4	4	3	2	2	2	2	3	2	2	2	4
CD8_Naive	ENSG00000197568	1:70387401:G:A	28	12	-0.0836459	0.0202719	3.68803e-05	3	4	4	2	2	2	2	2	2	2	3		3	2	3	4	2	3	2	3	2	3	3	2	2	2	2	2	4
CD8_Naive	ENSG00000197622	1:151140998:G:GA	28	13	-0.0351232	0.00676684	2.09739e-07	3	3	3	2	3	2	2	2	2	2	3		3	2	3	2	2	4	3	3	2	3	3	2	2	2	2	2	4
CD8_Naive	ENSG00000197747	1:151932842:GTA:G	28	18	0.0275696	0.0058614	2.55633e-06	3	3	3	3	2	2	2	3	2	2	2		3	2	5	3	5	3	5	3	5	3	5	3	3	2	2	2	5
CD8_Naive	ENSG00000197780	1:109043542:A:AT	28	13	0.0528254	0.0140615	0.000172146	3	3	2	3	3	2	3	2	2	2	3		3	2	3	2	2	3	3	2	2	3	3	2	2	2	2	2	3
CD8_Naive	ENSG00000197852	1:111688810:TTTTTTTTTTTTG:T	28	17	-0.145552	0.0185237	3.9165e-15	4	4	4	3	3	2	4	3	2	2	4		3	2	4	3	2	4	4	4	2	3	3	2	2	2	2	2	4
CD8_Naive	ENSG00000197880	1:23559582:T:C	14	10	-0.106368	0.0123015	5.2982e-18	4	4	4	1	4	2	1	2	2	1	1		4	2	1	1	1	3	3	3	3	1	1	1	1	1	1	1	4
CD8_Naive	ENSG00000197956	1:153557279:G:GAACT	28	15	0.0781851	0.011417	7.481e-12	3	3	4	2	4	2	2	3	2	2	3		3	2	3	3	2	3	4	4	2	2	2	3	3	2	2	2	4
CD8_Naive	ENSG00000197959	1:171796451:G:A	28	17	-0.138321	0.0181458	2.4827e-14	3	3	3	3	3	2	2	3	2	2	3		3	2	3	3	2	3	3	3	2	3	3	2	2	2	3	2	3
CD8_Naive	ENSG00000197965	1:167721863:G:A	28	16	0.720346	0.100042	6.00183e-13	4	4	4	4	4	2	4	4	2	2	4		4	2	4	4	2	4	2	4	2	3	3	2	2	2	2	2	4	-0.23875
CD8_Naive	ENSG00000198160	1:67015160:TA:T	28	16	-0.0378152	0.00715407	1.25135e-07	3	3	3	3	3	2	3	3	2	2	3		3	2	4	2	2	4	4	3	2	3	3	2	2	2	2	2	4
CD8_Naive	ENSG00000198162	1:117358303:T:G	28	17	-0.17645	0.00837131	1.26595e-98	4	4	4	3	4	2	4	4	3	2	4		4	2	3	2	2	3	3	3	2	3	2	2	2	2	3	2	4
CD8_Naive	ENSG00000198198	1:43322501:T:C	28	20	-0.103005	0.0099045	2.48392e-25	4	4	4	4	4	2	3	3	3	2	4		4	2	4	4	2	4	3	3	2	4	4	3	3	2	2	2	4
CD8_Naive	ENSG00000198400	1:156980833:CGG:C	19	7	0.112692	0.0331503	0.000675239	3	3	2	2	2	2	3	3	2	2	3		2	2	3	2	2	1	1	1	1	1	1	1	2	1	2	1	3
CD8_Naive	ENSG00000198468	1:212894375:G:A	28	23	0.559022	0.0291643	6.84857e-82	3	3	3	3	3	3	3	3	4	2	3		3	2	3	3	3	3	3	3	3	3	3	3	3	2	2	2	4
CD8_Naive	ENSG00000198492	1:28754963:CAA:C	28	8	-0.0252508	0.00762198	0.000923366	3	3	2	2	2	2	2	2	2	2	3		2	2	3	2	2	2	3	2	2	3	3	2	2	2	2	2	3
CD8_Naive	ENSG00000198520	1:44779919:G:C	28	10	-0.112459	0.00938018	4.05652e-33	3	3	3	2	3	2	2	3	3	2	3		3	2	2	2	2	3	2	2	2	2	2	2	2	2	2	2	3
CD8_Naive	ENSG00000198625	1:204513466:C:T	28	19	-0.0513996	0.00640777	1.04494e-15	4	4	4	2	3	2	3	4	2	2	4		4	2	4	2	2	3	3	4	3	4	4	4	3	3	2	2	4
CD8_Naive	ENSG00000198715	1:156275815:GT:G	27	8	-0.0845371	0.027298	0.0019561	3	3	2	2	2	2	2	2	2	2	3		2	2	3	2	2	1	2	2	2	3	3	3	2	2	2	2	3
CD8_Naive	ENSG00000198771	1:167625071:C:T	28	18	0.110126	0.00662475	4.71073e-62	3	3	4	3	4	2	3	4	3	2	4		4	2	3	4	2	3	3	3	2	3	3	2	2	2	2	2	4
CD8_Naive	ENSG00000198793	1:11315677:CA:C	28	9	-0.0622917	0.0179564	0.000522301	3	3	2	2	2	2	3	2	2	2	3		2	2	3	3	2	3	2	2	2	2	3	2	2	2	2	2	3
CD8_Naive	ENSG00000198821	1:167451062:G:A	28	13	0.0533964	0.00561828	2.01888e-21	4	4	4	5	4	2	2	2	3	5	4		4	2	4	2	2	2	2	3	2	2	2	2	3	2	2	2	5
CD8_Naive	ENSG00000198830	1:26513173:C:CA	28	13	0.0272257	0.00508445	8.57053e-08	4	3	4	2	3	2	3	2	2	2	3		3	2	3	2	2	3	3	3	2	3	2	2	2	2	2	2	4
CD8_Naive	ENSG00000198841	1:52051385:A:T	28	11	0.214408	0.0333665	1.31136e-10	3	4	3	2	3	2	2	3	2	2	3		3	2	3	2	2	3	2	3	2	2	2	2	2	2	2	2	4
CD8_Naive	ENSG00000198860	1:184038531:A:AT	28	11	-0.0666267	0.0111616	2.38304e-09	4	4	3	2	2	2	3	2	2	2	4		3	2	3	3	2	3	2	3	2	2	2	2	2	2	2	2	4
CD8_Naive	ENSG00000198912	1:3912338:G:A	28	13	-0.10105	0.0173644	5.90738e-09	3	3	3	4	3	2	2	2	2	2	3		2	2	3	2	2	3	3	3	2	3	3	2	2	2	2	2	4
CD8_Naive	ENSG00000203288	1:151696498:T:TTTCTTTCGTTCTTTCG	21	6	0.332749	0.0890007	0.000184957	3	1	2	2	3	2	2	2	2	2	3		3	2	3	2	2	1	1	2	2	1	1	1	2	2	2	1	3
CD8_Naive	ENSG00000203666	1:244972007:A:G	28	25	0.125612	0.0160407	4.84843e-15	3	3	3	3	4	3	3	3	3	2	3		3	3	3	3	3	3	3	3	2	3	3	3	3	4	3	2	4
CD8_Naive	ENSG00000203667	1:244829107:C:T	28	8	0.027065	0.00615606	1.10023e-05	3	3	2	2	2	3	2	2	2	2	2		2	2	2	2	2	3	2	2	2	3	2	3	2	2	3	2	3
CD8_Naive	ENSG00000203705	1:212847794:CT:C	28	20	-0.264828	0.0423927	4.18353e-10	3	3	3	3	4	2	3	4	2	2	3		4	2	3	3	2	3	3	3	3	3	3	3	3	2	2	2	4
CD8_Naive	ENSG00000203709	1:207782820:G:GT	28	17	0.0505973	0.00741399	8.81862e-12	3	3	3	3	3	2	5	3	2	2	3		3	2	3	3	3	3	2	2	2	5	5	3	2	2	2	2	5
CD8_Naive	ENSG00000203710	1:207491262:C:T	20	12	0.290774	0.0504134	8.03183e-09	3	4	3	1	1	1	2	4	1	2	1		4	2	1	1	2	3	3	3	2	3	4	3	1	2	2	2	4
CD8_Naive	ENSG00000203739	1:173551078:GC:G	28	13	-0.170573	0.00945309	8.76146e-73	4	4	3	4	4	2	4	3	3	2	3		3	2	3	2	2	2	2	2	2	2	3	2	2	2	2	2	4
CD8_Naive	ENSG00000203965	1:63554971:CT:C	28	11	0.0858371	0.0135246	2.19889e-10	3	3	3	2	2	2	2	2	2	2	2		2	2	3	2	3	3	3	3	2	3	2	3	2	2	2	2	3
CD8_Naive	ENSG00000204084	1:37853212:CT:C	28	19	0.0952755	0.0116162	2.36513e-16	3	4	3	3	4	2	4	3	2	2	4		3	2	3	4	2	4	3	4	2	4	4	3	2	2	3	2	4
CD8_Naive	ENSG00000204138	1:28377218:G:A	28	23	-0.174233	0.00845154	1.99213e-94	3	3	4	3	3	4	3	3	3	2	3		3	2	3	3	4	3	4	3	2	3	3	3	3	2	3	2	4
CD8_Naive	ENSG00000204178	1:25390648:C:T	28	18	-0.0528038	0.00669013	2.95512e-15	3	4	4	5	5	2	4	4	2	2	3		3	2	3	3	2	4	4	5	2	3	3	5	2	2	2	2	5
CD8_Naive	ENSG00000204219	1:23472508:C:T	15	9	0.0559479	0.0107455	1.92298e-07	3	3	3	1	4	2	3	1	2	2	1		3	2	1	1	3	1	1	1	1	1	1	3	1	2	1	2	4
CD8_Naive	ENSG00000213047	1:197776113:G:T	28	10	-0.107367	0.0232719	3.95784e-06	3	3	3	2	2	2	2	2	2	2	3		3	2	3	3	2	2	2	2	2	3	2	3	2	2	2	2	3
CD8_Naive	ENSG00000213366	1:109684855:A:G	28	22	0.143587	0.0118684	1.07903e-33	4	4	4	4	4	2	4	4	3	2	4		4	2	4	4	4	4	4	4	2	4	4	4	4	2	3	2	4
CD8_Naive	ENSG00000213516	1:89040258:C:T	28	12	0.060629	0.0145345	3.02741e-05	3	3	3	2	3	2	2	3	2	2	3		2	2	3	2	2	3	2	3	2	3	3	2	2	2	2	2	3
CD8_Naive	ENSG00000213625	1:65420528:G:C	28	18	0.116302	0.0107613	3.17603e-27	4	4	3	4	4	2	4	3	2	2	3		3	2	4	4	2	4	3	4	2	3	4	4	2	2	2	2	4	-0.031
CD8_Naive	ENSG00000215788	1:6531877:T:C	24	13	0.0455868	0.0118174	0.000114503	3	3	3	3	2	2	3	3	2	2	3		2	2	3	3	2	1	1	3	2	1	3	3	1	2	2	2	3
CD8_Naive	ENSG00000215845	1:161038782:C:A	28	27	-0.148903	0.00887107	3.13044e-63	4	4	4	4	4	4	4	4	4	2	4		4	4	4	4	4	3	3	3	3	3	3	3	3	3	3	4	4	-0.12975
CD8_Naive	ENSG00000215883	1:54197317:C:CTT	28	9	-0.1046	0.0260098	5.78083e-05	3	3	2	2	2	2	2	2	2	2	3		2	2	3	2	2	4	3	2	2	3	3	2	2	2	2	2	4
CD8_Naive	ENSG00000215915	1:1423764:T:C	11	5	0.405513	0.106801	0.00014651	1	1	1	1	1	2	1	3	3	2	1		1	1	3	2	2	1	1	3	2	1	1	1	1	1	2	1	3
CD8_Naive	ENSG00000218510	1:22021611:C:T	28	21	0.21853	0.0137304	4.92746e-57	4	4	3	4	4	2	4	4	2	2	4		4	2	4	4	4	4	4	4	2	3	3	3	3	2	3	2	4
CD8_Naive	ENSG00000219481	1:16577626:T:G	28	21	0.239591	0.0215641	1.11393e-28	4	4	4	3	3	2	4	3	3	2	3		3	2	4	4	3	4	3	3	2	3	3	3	3	2	2	2	4
CD8_Naive	ENSG00000221978	1:1337898:A:G	28	2	0.0327617	0.00960441	0.000646999	2	2	2	2	2	2	2	2	2	2	2		2	2	2	2	2	3	2	2	2	2	2	2	2	2	2	2	3
CD8_Naive	ENSG00000223653	1:85205867:CA:C	28	21	0.272795	0.0361032	4.15762e-14	4	4	4	4	4	2	4	4	2	2	4		4	2	4	4	2	3	4	3	4	4	4	3	3	4	2	2	4
CD8_Naive	ENSG00000223745	1:93396254:A:G	28	22	0.121767	0.00764681	4.32266e-57	3	3	3	3	3	2	3	3	3	2	3		3	2	3	3	2	4	4	3	3	3	3	3	3	2	3	2	4
CD8_Naive	ENSG00000224051	1:1368047:ACT:A	28	13	-0.265302	0.0421967	3.23086e-10	3	3	3	3	3	2	3	3	2	2	3		3	2	3	4	2	3	2	2	2	2	2	2	2	2	2	2	4
CD8_Naive	ENSG00000224536	1:201508239:G:A	27	14	-0.0678654	0.0149649	5.76134e-06	4	3	3	2	2	2	2	2	3	2	3		4	2	4	2	2	3	4	4	2	4	3	3	1	2	2	2	4
CD8_Naive	ENSG00000224699	1:110379690:A:C	28	13	-0.072736	0.0124737	5.50403e-09	3	3	4	2	2	2	3	2	2	2	2		3	2	3	2	2	3	3	3	2	3	3	3	2	2	2	2	4
CD8_Naive	ENSG00000224870	1:1388587:A:C	28	11	-0.164411	0.0427101	0.000118371	3	3	3	3	2	2	2	2	2	2	3		2	2	3	2	2	3	3	2	2	3	2	3	2	2	2	2	3
CD8_Naive	ENSG00000225265	1:222552508:T:C	22	7	-0.166692	0.0277348	1.853e-09	3	3	2	2	2	2	2	3	2	2	4		3	2	1	2	2	1	3	2	2	1	1	1	2	2	2	1	4
CD8_Naive	ENSG00000225721	1:44839361:C:CA	28	5	0.103454	0.0288065	0.000328959	3	3	2	2	2	2	2	3	2	2	2		2	2	2	2	2	3	2	2	2	2	2	2	2	2	2	2	3
CD8_Naive	ENSG00000225762	1:47358104:C:CT	28	18	-0.15236	0.0286992	1.10308e-07	5	5	5	5	5	2	3	3	2	2	5		3	2	5	3	2	5	5	3	2	5	3	3	2	2	2	2	5
CD8_Naive	ENSG00000225880	1:789816:G:A	28	22	0.883447	0.0590872	1.52086e-50	3	4	4	4	3	2	4	3	4	2	4		4	2	3	3	3	4	4	4	2	3	3	3	3	2	3	2	4
CD8_Naive	ENSG00000225938	1:101225089:T:C	19	7	-0.118416	0.0255185	3.47724e-06	3	4	2	2	2	2	3	2	2	2	3		3	2	1	2	1	2	2	3	2	1	1	1	1	1	1	1	4
CD8_Naive	ENSG00000226029	1:16451317:G:C	28	18	-0.170171	0.0194678	2.30745e-18	4	4	4	3	3	2	4	4	2	2	4		4	2	4	2	3	4	4	4	2	3	4	3	2	2	2	2	4
CD8_Naive	ENSG00000226067	1:120940801:T:G	28	22	-0.43424	0.0146319	1.49193e-193	4	4	4	4	4	2	4	4	4	4	4		4	4	4	4	4	4	4	4	2	3	4	3	2	2	2	2	4
CD8_Naive	ENSG00000226251	1:212337358:C:T	28	23	0.408199	0.0340916	4.88553e-33	3	3	3	3	4	2	3	4	2	3	3		3	2	3	4	4	3	3	3	4	3	3	3	3	2	4	2	4
CD8_Naive	ENSG00000226330	1:204294431:G:A	28	5	0.133346	0.0393279	0.000697373	3	2	2	2	2	2	3	2	2	2	3		2	2	3	2	2	2	2	2	2	2	2	2	2	2	2	2	3
CD8_Naive	ENSG00000226419	1:112861923:C:T	28	16	-0.0837481	0.0170766	9.37762e-07	3	3	3	3	3	2	2	4	2	2	3		3	2	4	3	2	3	3	3	2	3	3	2	2	2	2	2	4
CD8_Naive	ENSG00000226526	1:17060358:G:A	27	13	-0.123059	0.0249328	7.99026e-07	3	3	3	2	2	2	3	2	2	2	3		3	2	3	2	2	3	3	2	2	3	3	2	3	1	2	2	3
CD8_Naive	ENSG00000226889	1:161812371:CTTTTTTTTTTT:C	27	10	0.251779	0.0823028	0.00221946	3	3	2	3	1	2	2	2	2	2	3		3	2	3	2	2	2	3	2	2	3	3	2	2	2	2	2	3
CD8_Naive	ENSG00000227006	1:230281814:A:G	28	6	-0.146372	0.0335725	1.30131e-05	2	3	2	2	3	2	2	2	2	2	3		2	2	3	2	2	3	2	2	2	2	2	2	2	2	2	2	3
CD8_Naive	ENSG00000227082	1:121526478:C:G	28	11	0.246169	0.0570025	1.57052e-05	3	3	2	2	3	2	2	3	2	2	3		3	2	3	2	2	3	2	2	2	3	3	2	2	2	2	2	3
CD8_Naive	ENSG00000227240	1:194036131:CT:C	21	5	0.877755	0.138298	2.1981e-10	2	2	2	2	3	2	2	3	2	2	1		2	2	1	3	1	2	1	1	2	1	1	2	2	2	3	2	3
CD8_Naive	ENSG00000227533	1:42947567:CACACACACACACACAAAA:C	24	18	0.583642	0.0442745	1.10887e-39	4	3	4	4	3	2	4	4	3	1	3		4	2	4	1	2	4	3	4	2	1	1	4	3	2	4	2	4
CD8_Naive	ENSG00000227591	1:209755954:G:A	22	14	-0.369121	0.0392987	5.84877e-21	4	4	4	4	4	2	4	4	2	2	4		3	2	4	2	2	1	1	1	2	4	3	4	1	1	1	2	4
CD8_Naive	ENSG00000227712	1:119130721:G:A	16	9	-0.174288	0.0276037	2.72038e-10	4	4	1	1	3	2	1	1	1	1	1		4	2	1	1	1	3	3	4	2	1	1	3	2	2	2	2	4
CD8_Naive	ENSG00000227740	1:175944692:C:T	28	14	0.0949293	0.0211201	6.96527e-06	4	4	3	4	2	2	4	2	2	2	4		4	2	4	2	2	4	4	2	2	3	3	3	2	2	2	2	4
CD8_Naive	ENSG00000228037	1:2578436:C:G	12	6	-0.426638	0.0985878	1.50816e-05	4	4	2	1	2	2	1	1	2	1	1		4	2	1	1	1	1	3	3	2	1	1	1	1	1	1	1	4
CD8_Naive	ENSG00000228086	1:100459101:G:GCA	28	17	-0.0783858	0.019933	8.40823e-05	3	3	3	3	3	2	3	3	2	2	3		3	2	3	3	3	3	3	4	2	2	3	2	2	2	2	2	4
CD8_Naive	ENSG00000228237	1:46719410:C:G	27	19	0.30939	0.0359647	7.79286e-18	3	3	3	3	4	2	4	3	2	2	3		3	2	4	3	3	3	4	3	2	1	3	4	3	2	2	2	4
CD8_Naive	ENSG00000228309	1:185587920:G:A	18	12	0.175966	0.0311745	1.65603e-08	3	4	4	3	4	2	4	3	2	2	3		3	2	3	3	2	1	1	1	1	1	1	1	1	1	2	1	4
CD8_Naive	ENSG00000228548	1:226662819:A:G	27	10	-0.110219	0.0199211	3.15215e-08	4	4	4	2	4	2	2	2	2	2	4		4	2	3	2	2	3	2	2	2	3	2	2	1	2	2	2	4
CD8_Naive	ENSG00000228594	1:1609196:CA:C	17	8	-0.124019	0.0287926	1.65253e-05	3	3	3	2	1	2	2	1	1	1	1		3	2	3	2	2	1	1	1	1	3	3	2	1	2	2	1	3
CD8_Naive	ENSG00000228606	1:160282002:A:G	23	10	-0.113619	0.0264776	1.77769e-05	4	3	3	2	2	2	3	3	2	2	3		2	2	3	2	2	4	2	4	2	1	1	1	2	1	2	1	4
CD8_Naive	ENSG00000228794	1:841166:A:G	28	12	0.0620694	0.0145773	2.06308e-05	4	4	3	2	2	2	2	3	3	2	4		2	2	4	2	2	3	2	2	2	3	3	3	2	2	2	2	4
CD8_Naive	ENSG00000228863	1:160672661:T:C	28	12	-0.136996	0.0306778	7.98271e-06	3	3	3	2	3	2	2	3	2	2	3		3	2	2	2	2	3	3	3	2	2	3	2	2	2	2	2	3
CD8_Naive	ENSG00000228918	1:182051632:C:T	28	3	0.602179	0.102714	4.55517e-09	2	4	2	2	2	2	2	2	2	2	2		2	2	2	2	2	3	2	2	2	2	2	2	2	2	2	2	4
CD8_Naive	ENSG00000229228	1:231595091:T:G	7	2	0.609757	0.143221	2.06778e-05	4	1	1	1	1	1	1	1	1	2	1		2	1	1	2	1	1	1	1	2	1	1	1	1	2	1	1	4
CD8_Naive	ENSG00000229484	1:12544055:G:T	13	4	0.121508	0.0337767	0.000321442	3	3	2	1	1	2	1	1	2	1	1		2	1	1	1	1	1	1	1	1	2	2	3	2	2	1	2	3
CD8_Naive	ENSG00000229739	1:186467116:CT:C	28	22	0.484044	0.0335167	2.82032e-47	3	3	3	4	3	2	3	3	3	2	3		4	2	3	4	3	3	4	3	2	4	3	4	4	2	3	2	4
CD8_Naive	ENSG00000229956	1:71230629:T:C	28	3	0.209426	0.055863	0.000177597	3	2	2	2	2	2	2	2	2	2	2		2	2	3	2	2	2	2	2	2	2	2	2	2	2	2	2	3
CD8_Naive	ENSG00000230426	1:187090996:T:TA	28	17	0.141855	0.0200966	1.68109e-12	3	3	3	2	3	2	3	3	2	2	3		3	2	3	3	2	3	3	3	2	3	3	3	2	2	2	2	3
CD8_Naive	ENSG00000230679	1:8868848:A:AT	12	5	0.181497	0.0288238	3.03928e-10	4	3	3	1	4	2	1	1	2	1	1		2	2	1	1	1	1	1	1	2	1	1	1	1	2	2	1	4
CD8_Naive	ENSG00000230806	1:121304049:CA:C	27	20	-0.31945	0.0240881	3.85908e-40	4	4	4	4	3	2	4	4	2	2	4		4	2	4	4	3	3	1	3	3	4	3	4	3	2	2	2	4
CD8_Naive	ENSG00000231064	1:155182843:CA:C	16	8	-0.0841871	0.0207306	4.88619e-05	4	5	5	1	4	2	4	3	2	2	1		3	2	1	1	2	1	1	1	1	1	1	2	1	1	2	2	5
CD8_Naive	ENSG00000231090	1:55216409:C:T	15	12	-0.260195	0.0454077	1.00311e-08	1	4	1	4	1	3	4	1	4	1	4		1	2	4	1	4	4	4	4	1	1	1	1	2	1	1	2	4
CD8_Naive	ENSG00000231128	1:113843099:C:CAAAAAAAAAA	28	18	0.112709	0.0205255	3.99206e-08	4	4	3	4	3	2	4	4	2	2	4		4	2	4	4	4	3	4	4	2	3	2	3	2	2	2	2	4
CD8_Naive	ENSG00000231365	1:119130721:G:A	28	24	-0.129626	0.00966008	4.69793e-41	4	4	4	3	4	2	3	4	4	4	4		4	2	4	4	4	4	4	4	4	4	4	4	4	2	3	2	4
CD8_Naive	ENSG00000231663	1:234369033:C:CT	28	21	0.413025	0.0254027	1.92655e-59	4	4	4	3	3	2	3	4	2	2	4		4	2	4	4	2	4	4	3	4	3	4	4	4	2	3	2	4
CD8_Naive	ENSG00000231789	1:9644516:CAAAT:C	28	12	0.0692144	0.0177292	9.46261e-05	3	3	2	2	2	2	3	2	2	2	3		3	2	3	3	2	3	3	3	2	2	3	2	2	2	2	2	3
CD8_Naive	ENSG00000231871	1:201730957:C:T	28	12	-0.107997	0.0239319	6.40122e-06	3	4	4	2	2	2	2	3	2	2	4		3	2	3	2	2	2	2	2	2	3	3	3	2	3	2	2	4
CD8_Naive	ENSG00000231999	1:89684302:C:A	28	12	0.188225	0.0429389	1.1676e-05	3	3	3	2	2	2	2	2	2	2	3		3	2	3	2	2	3	2	3	2	3	3	3	2	2	2	2	3
CD8_Naive	ENSG00000232811	1:110888466:G:A	28	20	0.286286	0.0290588	6.72211e-23	4	4	4	4	4	2	4	4	2	2	4		4	2	4	4	2	4	3	4	2	4	4	4	3	2	2	3	4
CD8_Naive	ENSG00000232912	1:8326598:A:G	26	11	-0.127167	0.0335065	0.000147477	3	3	3	3	3	2	3	3	2	1	3		3	2	1	2	2	2	2	2	2	3	2	2	2	2	2	2	3
CD8_Naive	ENSG00000232995	1:163287374:A:G	17	7	-0.131522	0.0292957	7.13992e-06	3	3	1	1	3	2	1	1	2	1	1		1	2	1	1	2	3	3	3	2	1	1	2	2	2	2	2	3
CD8_Naive	ENSG00000233008	1:83860568:A:C	21	11	-0.312665	0.0438783	1.03527e-12	4	4	4	1	3	2	1	1	2	2	1		3	1	1	2	1	4	3	3	2	2	3	2	3	2	2	2	4
CD8_Naive	ENSG00000233355	1:239719146:C:T	20	16	-0.69504	0.0257389	1.34353e-160	4	4	4	4	4	3	3	3	3	3	4		3	2	4	4	2	1	1	1	2	1	3	1	1	1	2	1	4
CD8_Naive	ENSG00000233478	1:25664865:T:G	18	12	0.130516	0.0208318	3.72323e-10	3	3	3	1	3	3	3	3	2	2	3		4	2	1	2	2	1	1	1	1	4	3	2	1	1	1	1	4
CD8_Naive	ENSG00000233621	1:37474398:G:A	26	14	-0.114767	0.0169274	1.20199e-11	4	4	4	4	4	2	3	4	2	2	4		4	2	4	3	2	1	1	2	2	3	2	3	2	2	2	2	4
CD8_Naive	ENSG00000233730	1:115100657:A:T	27	17	-0.169302	0.0215885	4.42676e-15	4	3	4	3	4	2	4	3	2	2	4		4	2	4	4	3	4	4	4	2	3	1	2	2	2	2	2	4
CD8_Naive	ENSG00000233791	1:203234431:A:G	21	10	0.471412	0.120809	9.53456e-05	4	3	3	1	2	2	1	1	1	2	1		2	2	3	2	2	3	3	2	2	3	3	2	2	1	1	3	4
CD8_Naive	ENSG00000234425	1:160580490:G:A	17	5	-0.249051	0.0498211	5.76571e-07	3	1	2	2	3	2	2	2	2	1	3		2	2	1	1	2	1	4	1	1	1	1	1	2	2	2	1	4
CD8_Naive	ENSG00000234694	1:43336293:A:ATT	13	3	-0.160009	0.0335598	1.86174e-06	1	1	1	1	1	2	1	1	1	1	1		1	2	1	2	2	1	1	1	2	4	2	2	2	2	2	3	4
CD8_Naive	ENSG00000234741	1:173861079:C:T	28	20	0.0744129	0.00855821	3.47106e-18	4	4	4	4	4	4	4	4	4	2	4		4	2	4	4	2	4	4	4	2	4	4	4	2	2	2	2	4
CD8_Naive	ENSG00000234915	1:212324856:C:T	28	15	0.0642337	0.0115969	3.04406e-08	3	3	3	4	3	2	3	3	2	2	4		3	2	3	3	2	4	3	2	2	2	2	3	2	2	2	2	4
CD8_Naive	ENSG00000235169	1:3832394:GTGACCAGGAGTGTAGCGTAGGTCC:G	10	5	0.119416	0.0253191	2.40007e-06	1	3	1	1	1	1	1	1	1	2	1		1	1	1	1	1	3	2	3	2	3	1	1	1	2	2	1	3
CD8_Naive	ENSG00000235185	1:19591029:T:TC	28	9	0.144648	0.0324554	8.3183e-06	3	3	2	2	2	2	2	2	2	2	2		2	2	3	2	2	3	4	3	2	3	2	2	2	2	3	2	4
CD8_Naive	ENSG00000235527	1:113916886:AAAAG:A	28	10	-0.100179	0.019668	3.51518e-07	4	4	2	3	3	2	2	2	2	2	4		3	2	3	2	2	4	2	2	2	4	2	2	2	2	2	2	4
CD8_Naive	ENSG00000235750	1:175163802:G:T	28	17	0.0773068	0.0128194	1.63509e-09	4	3	4	3	3	2	3	4	2	2	3		4	2	3	5	2	4	4	3	2	4	2	4	2	2	2	2	5
CD8_Naive	ENSG00000235919	1:155606198:C:CTTTTTTTTTT	28	2	0.19303	0.0482627	6.34582e-05	2	2	2	2	2	2	2	2	2	2	2		2	2	2	2	2	2	2	2	2	3	2	2	2	2	2	2	3
CD8_Naive	ENSG00000236137	1:117001709:A:C	19	11	-0.292256	0.0478032	9.73338e-10	3	3	3	1	3	2	1	2	2	1	3		3	2	1	1	2	1	1	1	2	3	3	4	1	2	2	3	4
CD8_Naive	ENSG00000236200	1:43585903:A:G	28	5	0.0672485	0.0166729	5.49765e-05	3	3	2	2	2	2	2	2	2	2	3		2	2	2	2	2	2	2	2	2	3	2	2	2	2	2	2	3
CD8_Naive	ENSG00000236266	1:7819792:A:AT	24	14	0.255252	0.0366637	3.3549e-12	3	4	1	1	3	2	3	3	4	2	3		3	2	3	2	2	1	4	1	2	3	3	3	2	2	2	2	4
CD8_Naive	ENSG00000236810	1:23838696:C:CTCGCACGCCACACCCCCG	28	17	-0.0381984	0.00987203	0.000109121	4	3	3	4	3	2	2	3	2	2	3		3	2	3	3	2	3	3	3	2	3	3	2	3	2	2	2	4
CD8_Naive	ENSG00000236915	1:86703435:T:C	28	17	0.378471	0.0390684	3.41083e-22	4	4	4	4	4	2	3	3	2	2	4		4	2	4	4	2	4	4	4	2	4	4	2	2	2	2	2	4
CD8_Naive	ENSG00000236948	1:5664204:C:T	10	8	0.601829	0.0434447	1.22414e-43	3	3	3	3	1	2	3	1	1	1	3		4	2	1	1	1	1	1	1	1	1	1	1	1	1	1	1	4
CD8_Naive	ENSG00000237188	1:147360486:C:A	28	18	0.270304	0.041005	4.33968e-11	3	3	3	3	4	2	3	3	2	2	3		3	2	3	3	2	3	3	3	2	4	3	3	2	2	2	2	4
CD8_Naive	ENSG00000237301	1:15516481:T:TA	10	2	-0.194291	0.0328481	3.32254e-09	1	3	1	1	1	2	1	1	2	1	1		1	2	1	1	2	1	1	1	2	1	1	2	1	2	2	1	3
CD8_Naive	ENSG00000237343	1:144465282:G:A	21	9	0.285346	0.0660896	1.57765e-05	3	4	3	2	4	2	2	4	2	2	2		4	2	3	3	2	2	2	2	1	1	1	1	1	1	2	1	4
CD8_Naive	ENSG00000237491	1:788778:A:AC	28	26	0.681735	0.0401889	1.53595e-64	4	4	3	4	3	2	4	4	3	4	3		4	4	4	3	4	4	3	4	3	3	3	3	4	3	3	2	4
CD8_Naive	ENSG00000237568	1:89273325:G:A	22	13	-0.502695	0.0348421	3.45937e-47	4	4	4	3	4	2	4	3	2	2	4		3	2	4	3	2	2	1	1	2	2	3	1	1	1	2	1	4
CD8_Naive	ENSG00000237975	1:152194931:A:G	13	8	0.713801	0.0482022	1.29129e-49	1	1	1	1	1	2	4	1	4	1	4		1	2	4	4	4	1	1	1	1	1	1	1	4	2	2	2	4
CD8_Naive	ENSG00000238142	1:16864608:A:G	27	23	0.339743	0.0275452	5.93945e-35	3	3	3	3	3	2	3	3	3	2	3		3	2	3	3	3	3	3	3	1	4	3	3	3	3	2	3	4
CD8_Naive	ENSG00000238164	1:2557042:TGTCTCTGGGC:T	28	16	-0.159211	0.0316213	4.78e-07	4	4	4	4	4	2	3	3	2	2	4		4	2	4	2	2	3	3	3	2	3	3	2	2	2	2	2	4
CD8_Naive	ENSG00000238287	1:40494724:AAT:A	28	20	-0.19992	0.0197071	3.50351e-24	4	3	4	3	4	2	4	3	2	2	3		4	2	4	3	3	4	4	3	2	4	3	4	3	2	2	2	4
CD8_Naive	ENSG00000240038	1:103538386:T:C	28	11	0.0728902	0.01533	1.98698e-06	4	4	3	4	2	2	2	2	2	2	4		2	2	4	2	2	2	3	3	2	4	4	2	2	2	2	2	4
CD8_Naive	ENSG00000240710	1:204587095:C:T	27	17	0.159394	0.0187285	1.72757e-17	4	4	3	5	3	2	3	4	2	2	4		4	1	4	3	2	3	3	3	2	5	3	2	2	2	2	2	5
CD8_Naive	ENSG00000241073	1:100102675:CA:C	28	9	0.168361	0.0446892	0.000164976	4	3	4	2	2	2	4	2	2	2	3		3	2	3	2	2	3	2	2	2	2	2	2	2	2	2	2	4
CD8_Naive	ENSG00000241860	1:139213:A:G	28	16	-0.208179	0.0352772	3.60784e-09	4	4	4	2	3	2	4	3	2	2	4		4	2	4	2	2	4	4	3	2	3	3	3	2	2	2	2	4
CD8_Naive	ENSG00000242125	1:28472806:C:T	28	19	0.249784	0.0267028	8.42105e-21	3	3	3	4	3	2	4	4	2	2	3		3	2	3	4	2	4	4	3	3	3	3	4	2	2	2	2	4
CD8_Naive	ENSG00000242252	1:156261890:CA:C	17	7	-0.198514	0.0400409	7.13001e-07	3	4	1	1	1	2	1	1	2	2	1		3	2	1	1	2	1	1	1	2	3	4	3	2	2	2	2	4
CD8_Naive	ENSG00000242485	1:1407232:G:C	28	17	0.0535117	0.00817131	5.80256e-11	3	4	3	3	3	2	3	3	2	2	3		3	2	3	2	2	3	3	3	2	3	3	3	2	2	2	2	4	0.0215
CD8_Naive	ENSG00000242861	1:225920500:C:T	28	9	-0.047299	0.0115879	4.46934e-05	3	3	2	2	2	2	2	3	2	2	3		2	2	3	2	2	3	3	3	2	2	2	2	2	2	2	2	3
CD8_Naive	ENSG00000243725	1:54726767:C:T	28	20	0.50427	0.0298879	7.22498e-64	3	4	4	3	4	2	4	4	2	2	3		4	2	3	4	2	3	3	4	2	3	4	3	2	2	3	4	4
CD8_Naive	ENSG00000248333	1:1689221:G:A	28	17	-0.0989548	0.0217378	5.3086e-06	3	4	4	3	3	2	3	3	2	2	4		4	2	3	2	2	3	3	3	2	3	4	3	2	2	2	2	4
CD8_Naive	ENSG00000254685	1:74213535:TA:T	28	21	-0.16252	0.0145134	4.17329e-29	5	5	5	3	3	2	3	3	4	2	5		3	2	4	5	5	3	3	4	2	4	3	3	3	2	2	2	5
CD8_Naive	ENSG00000259865	1:247194537:C:G	28	20	0.0933904	0.01658	1.77379e-08	4	4	3	3	3	2	3	3	3	2	3		4	2	4	4	2	3	3	4	3	3	3	3	2	2	2	2	4
CD8_Naive	ENSG00000261000	1:206505690:T:A	8	5	0.510878	0.0354562	4.56209e-47	3	1	1	1	3	2	1	1	2	1	1		4	2	1	1	1	1	1	1	1	4	1	1	1	1	1	1	4
CD8_Naive	ENSG00000261573	1:198665868:T:C	28	14	0.0926733	0.017157	6.60877e-08	3	4	4	3	3	2	2	3	2	2	3		3	2	3	2	2	3	3	3	2	2	2	3	2	2	2	2	4
CD8_Naive	ENSG00000263528	1:206473875:C:T	28	17	-0.104499	0.0104173	1.11068e-23	3	3	3	4	3	2	3	3	2	2	3		3	2	3	3	2	4	3	3	2	3	3	2	2	2	2	2	4
CD8_Naive	ENSG00000263956	1:148149391:G:C	28	21	-0.0976516	0.0123779	3.04166e-15	3	3	3	3	4	2	4	3	2	2	3		4	2	3	3	3	3	3	3	2	3	3	4	3	3	2	2	4
CD8_Naive	ENSG00000264343	1:146059661:T:C	28	16	-0.0824104	0.0149423	3.48315e-08	4	3	3	2	3	2	4	3	2	2	3		3	2	3	3	2	4	3	5	2	2	3	2	3	2	2	2	5
CD8_Naive	ENSG00000264522	1:149908931:A:G	22	14	0.132734	0.0259316	3.07735e-07	3	4	4	4	3	2	4	4	2	2	4		4	2	4	4	4	1	2	4	2	1	1	1	2	1	2	1	4
CD8_Naive	ENSG00000265241	1:145880863:A:G	28	13	-0.0365775	0.00968855	0.000159793	3	3	2	2	2	2	3	2	2	2	3		4	2	3	3	2	3	2	3	2	3	3	3	2	2	2	2	4
CD8_Naive	ENSG00000266338	1:144462687:G:T	28	18	0.34482	0.0370948	1.46297e-20	3	3	3	3	3	2	3	3	4	2	3		3	2	3	3	2	3	3	3	2	3	3	2	2	2	2	2	4
CD8_Naive	ENSG00000266472	1:150293937:C:CT	28	20	-0.127107	0.0185789	7.83794e-12	3	4	4	3	3	2	3	3	2	2	4		3	2	3	4	2	3	3	3	2	3	3	3	3	2	3	2	4
CD8_Naive	ENSG00000267734	1:87009927:C:T	21	8	-0.1794	0.0382778	2.77509e-06	3	3	1	1	1	2	3	1	2	2	1		3	2	1	3	2	3	2	2	2	1	3	2	2	2	2	2	3
CD8_Naive	ENSG00000268043	1:146989566:C:CT	28	23	0.0991321	0.00862053	1.32637e-30	3	3	4	3	4	2	3	3	4	2	3		4	2	3	3	3	4	4	3	2	4	4	3	3	3	3	2	4
CD8_Naive	ENSG00000269621	1:151752138:C:CAA	23	11	0.14633	0.0342296	1.91181e-05	3	3	3	4	1	2	3	3	2	1	3		3	2	3	2	2	1	2	4	2	1	1	2	2	2	2	2	4
CD8_Naive	ENSG00000269713	1:149084542:A:G	28	15	-0.132552	0.0138284	9.20389e-22	3	3	3	2	3	2	2	2	2	2	3		3	2	3	3	2	3	3	3	2	4	4	3	2	2	2	2	4
CD8_Naive	ENSG00000269934	1:228210109:C:A	16	7	0.0754213	0.0217479	0.000524385	3	3	2	1	2	2	1	4	3	1	1		4	1	1	1	1	4	2	1	1	2	1	2	2	2	2	1	4
CD8_Naive	ENSG00000269967	1:31928220:TATA:T	28	6	0.160972	0.0387813	3.31373e-05	3	4	2	2	2	2	2	3	2	2	3		2	2	3	2	2	2	2	2	2	2	2	2	2	2	2	2	4
CD8_Naive	ENSG00000270231	1:120474144:T:A	28	25	0.265875	0.0134999	2.40009e-86	3	3	3	3	3	3	3	3	3	2	3		3	4	4	3	3	3	3	3	3	3	3	3	3	2	3	2	4
CD8_Naive	ENSG00000270605	1:28192554:G:A	27	17	-0.190907	0.0240282	1.94009e-15	4	4	3	5	3	2	2	3	5	2	5		3	2	5	3	2	2	2	3	5	3	1	2	5	2	5	2	5
CD8_Naive	ENSG00000270629	1:148461928:G:A	28	21	0.30514	0.0543223	1.94073e-08	3	3	3	3	3	2	3	3	3	2	3		3	2	3	3	2	3	3	3	2	3	3	3	3	2	3	2	3
CD8_Naive	ENSG00000271380	1:154915722:A:G	27	7	-0.215742	0.0625283	0.000559936	4	4	2	2	2	2	2	3	2	2	4		3	2	4	2	2	2	2	2	2	1	2	2	2	2	2	2	4
CD8_Naive	ENSG00000271383	1:149592535:C:G	28	20	-0.293415	0.0219823	1.21993e-40	4	4	4	4	3	2	4	3	2	2	4		4	2	4	3	4	3	3	4	2	3	3	4	4	2	2	2	4
CD8_Naive	ENSG00000271425	1:145998176:A:AAAAAAC	28	23	0.412861	0.0385038	7.97339e-27	4	4	4	4	4	2	4	4	3	2	4		4	2	4	3	2	4	4	4	4	3	3	3	4	2	3	3	4
CD8_Naive	ENSG00000271746	1:6463370:T:C	16	6	0.280875	0.0500582	2.01192e-08	3	3	1	1	2	2	1	1	1	2	1		3	2	1	2	2	4	1	1	1	1	3	2	2	1	2	2	4
CD8_Naive	ENSG00000272030	1:153632380:A:T	28	20	-0.270796	0.0306164	9.1681e-19	4	3	4	5	3	2	3	5	2	2	4		4	2	4	4	3	4	4	3	2	4	3	4	2	2	4	2	5
CD8_Naive	ENSG00000272145	1:40738897:C:T	28	14	-0.15497	0.0234402	3.8102e-11	3	3	3	3	3	2	2	3	2	2	3		4	2	3	3	2	3	2	2	2	2	3	3	2	2	2	2	4
CD8_Naive	ENSG00000272195	1:244966809:A:C	28	14	0.117536	0.0207378	1.44723e-08	4	4	4	2	2	2	2	4	2	2	3		3	2	3	2	2	4	3	4	2	4	4	4	2	2	2	2	4
CD8_Naive	ENSG00000272426	1:16863148:G:C	27	20	0.285237	0.0407309	2.50573e-12	3	3	3	3	3	2	3	3	2	2	3		3	2	3	3	3	3	3	3	1	3	3	3	3	2	2	2	3
CD8_Naive	ENSG00000272449	1:2599856:C:CAAA	28	11	0.0491619	0.0127653	0.000117539	3	3	2	2	3	2	2	2	2	2	3		3	2	3	2	2	3	3	3	2	2	3	2	2	2	2	2	3
CD8_Naive	ENSG00000273136	1:120940806:T:G	28	28	-0.483626	0.0233495	2.67148e-95	4	4	3	4	3	3	4	3	3	3	4		4	4	3	4	3	3	3	3	3	4	3	3	4	3	3	3	4
CD8_Naive	ENSG00000273175	1:244865207:G:T	28	19	0.214702	0.0298497	6.34863e-13	4	3	4	3	4	2	4	3	2	2	3		3	2	3	4	3	4	4	4	2	4	4	4	2	2	2	2	4
CD8_Naive	ENSG00000273204	1:100902886:G:C	8	1	-0.226976	0.0556191	4.48621e-05	1	1	1	1	1	2	1	1	1	2	1		1	2	1	2	2	1	1	1	1	1	1	2	1	1	2	1	2
CD8_Naive	ENSG00000273221	1:111197723:C:G	28	7	0.0983863	0.0190294	2.33802e-07	4	4	3	2	2	2	2	2	2	2	4		4	2	3	2	2	2	2	2	2	2	2	2	2	2	2	2	4
CD8_Naive	ENSG00000273338	1:77931231:CAAAAAAAAAAAAAAAAAA:C	28	18	-0.102162	0.0235655	1.45598e-05	3	4	3	3	3	2	3	3	2	2	3		3	2	3	4	2	4	3	3	2	3	3	3	2	2	2	2	4
CD8_Naive	ENSG00000273382	1:109088434:C:T	24	9	0.257075	0.0451335	1.22734e-08	3	3	3	1	3	2	1	3	2	2	1		3	2	1	2	2	4	2	2	2	4	2	2	2	2	2	2	4
CD8_Naive	ENSG00000274020	1:148393476:C:CA	28	17	-0.107806	0.0199953	6.98425e-08	4	4	3	3	2	2	3	3	2	2	3		4	2	3	3	2	3	3	3	2	3	3	3	2	2	2	2	4
CD8_Naive	ENSG00000274265	1:149267943:A:G	28	21	-0.0408756	0.0106903	0.000131502	3	3	4	4	3	2	3	3	2	2	3		4	2	3	3	3	3	3	3	2	3	3	3	3	2	3	2	4
CD8_Naive	ENSG00000276216	1:145281303:A:G	28	21	0.434994	0.0501982	4.49408e-18	4	4	4	4	4	2	4	4	2	4	4		4	2	4	4	4	4	4	4	2	4	4	4	4	2	2	2	4
CD8_Naive	ENSG00000277462	1:247012092:G:T	28	14	-0.168771	0.0351632	1.58951e-06	3	3	3	2	3	2	3	3	2	2	3		2	2	3	2	2	3	3	2	2	3	3	3	2	2	2	2	3
CD8_Naive	ENSG00000278811	1:147408084:G:A	28	13	0.422575	0.0740764	1.16634e-08	3	3	3	2	3	2	2	3	2	2	3		4	2	3	2	2	3	3	2	2	3	2	3	2	2	2	2	4
CD8_Naive	ENSG00000280670	1:45480561:T:A	17	13	-0.973325	0.0408507	1.77963e-125	4	4	4	1	1	2	1	4	4	1	1		4	2	1	4	2	1	1	1	3	1	1	4	4	3	3	2	4
CD8_Naive	ENSG00000283360	1:161428624:T:C	28	18	-0.349936	0.0687338	3.55853e-07	3	3	3	3	3	2	3	3	2	2	3		3	2	3	3	3	3	3	3	2	3	3	2	2	2	2	2	3
CD8_Naive	ENSG00000283696	1:161386975:ATT:A	28	17	0.319367	0.0567384	1.8151e-08	3	3	3	3	3	2	3	3	2	2	3		3	2	3	3	2	4	3	3	2	3	3	2	2	2	2	2	4
CD8_Naive	ENSG00000284719	1:39812375:TG:T	27	17	-0.308146	0.0349764	1.25017e-18	4	4	3	3	4	2	3	3	2	2	4		4	2	4	3	2	1	3	3	2	3	4	3	2	2	2	2	4
CD8_Naive	ENSG00000284734	1:89274791:A:G	18	10	-0.23704	0.0280417	2.83575e-17	3	4	3	3	3	2	2	3	2	1	3		4	2	3	2	2	2	1	1	1	1	1	1	1	1	2	1	4
CD8_Naive	ENSG00000284738	1:153857156:AT:A	28	9	0.121882	0.0212559	9.80737e-09	4	4	4	2	2	2	2	3	2	2	3		2	2	4	2	2	4	2	3	2	2	2	2	2	2	2	2	4
CD8_Naive	ENSG00000284770	1:235371435:A:G	28	17	0.132864	0.0159745	9.00318e-17	4	4	4	2	4	2	4	4	2	2	4		4	2	4	4	3	4	4	4	2	4	4	2	2	2	2	2	4
CD8_Naive	ENSG00000285184	1:150026965:G:T	26	7	0.156335	0.0352873	9.40869e-06	2	4	2	2	2	2	2	2	2	1	2		2	2	5	2	2	2	5	3	2	3	1	5	2	2	2	2	5
CD8_Naive	ENSG00000285530	1:100189353:A:T	28	4	-0.0922638	0.028583	0.00124692	2	2	2	2	2	2	2	2	2	2	3		2	2	2	2	2	2	2	2	2	3	3	2	2	2	2	2	3
CD8_Naive	ENSG00000285646	1:11909934:C:T	27	21	-0.117453	0.0218249	7.38237e-08	3	4	3	5	3	2	3	5	2	2	3		4	2	3	3	3	3	3	1	3	3	3	3	3	2	3	2	5
CD8_Naive	ENSG00000285651	1:151902912:A:G	26	13	0.195779	0.0263387	1.06072e-13	4	4	4	4	3	2	4	4	2	2	4		4	2	3	3	2	3	2	2	2	1	1	2	2	2	2	2	4
CD8_Naive	ENSG00000285728	1:42568335:G:A	28	5	0.208485	0.0568603	0.000245784	2	3	2	2	2	2	2	2	2	2	2		2	3	3	2	2	2	2	2	2	2	3	2	2	2	2	2	3
CD8_Naive	ENSG00000285752	1:22035352:G:A	28	7	-0.0542951	0.0145238	0.000185231	2	3	2	2	2	2	2	2	2	2	3		3	2	3	2	2	3	3	2	2	2	2	2	2	2	2	2	3
CD8_Naive	ENSG00000285812	1:1092465:T:G	21	4	-0.240396	0.0361192	2.82115e-11	4	4	1	2	1	2	2	2	1	1	4		2	2	1	2	2	1	2	2	2	1	2	2	2	2	2	2	4
CD8_Naive	ENSG00000286071	1:231667858:C:T	28	20	-0.219428	0.0171473	1.71202e-37	4	4	4	4	4	2	4	4	2	2	4		4	2	4	4	3	4	4	4	2	4	4	4	4	2	2	2	4
CD8_Naive	ENSG00000286216	1:247280183:C:CA	2	1	-0.292541	0.0408356	7.84235e-13	1	1	1	1	1	1	1	1	1	1	1		1	1	1	1	1	1	1	1	1	1	1	1	1	1	2	1	2
CD8_Naive	ENSG00000286219	1:149410200:G:A	28	19	0.361523	0.0320132	1.42165e-29	3	4	4	4	4	2	3	3	2	2	3		4	2	3	4	2	4	4	3	2	3	4	4	4	2	2	2	4
CD8_Naive	ENSG00000286548	1:89541710:CAAAAAAAAAAAAAAAAAAAAA:C	21	11	0.302045	0.0622544	1.22359e-06	3	4	3	1	2	2	1	1	2	1	1		3	2	1	1	2	3	3	3	2	3	3	3	2	2	2	2	4
CD8_Naive	ENSG00000286619	1:205813590:A:G	25	25	1.12337	0.0366555	2.93805e-206	4	4	4	4	4	4	4	4	4	4	4		4	4	4	4	4	4	4	4	4	4	4	1	1	3	3	1	4
CD8_Naive	ENSG00000286863	1:72282884:G:GTCCT	14	9	0.34322	0.0381751	2.45697e-19	1	1	1	1	1	1	1	1	1	2	1		1	1	3	3	2	4	1	4	1	3	3	3	2	2	3	2	4
CD8_Naive	ENSG00000287978	1:146394545:C:G	28	25	-0.64346	0.0227987	3.01328e-175	4	4	4	4	4	2	4	4	3	4	4		3	3	4	4	4	4	4	3	3	3	4	3	3	2	3	2	4
CD8_Naive	ENSG00000287979	1:120937833:C:T	27	27	-0.750127	0.0304709	8.14307e-134	3	3	4	4	4	4	4	4	4	4	3		3	3	3	4	3	3	3	3	4	1	3	4	3	4	4	3	4
CD8_Naive	ENSG00000288093	1:161323518:C:T	28	19	0.402618	0.0556379	4.60779e-13	3	4	4	4	4	2	4	3	2	2	4		4	2	4	4	3	4	4	4	2	3	4	2	3	2	2	2	4
CD8_Naive	ENSG00000288804	1:64999735:TA:T	21	4	0.165909	0.0449985	0.000226927	3	2	2	2	2	3	2	2	1	2	2		2	1	1	2	2	2	2	2	1	2	3	2	1	1	2	1	3
CD8_Naive	ENSG00000288826	1:100077965:T:C	28	7	0.26674	0.0721079	0.000216302	3	3	2	2	2	2	2	2	2	2	3		3	2	3	2	2	2	2	2	2	3	2	2	2	2	2	2	3
CD8_Naive	ENSG00000289212	1:77202067:T:A	4	2	-0.213997	0.0516864	3.46853e-05	1	3	1	1	1	2	1	1	1	1	1		1	1	1	1	1	1	1	1	1	1	1	1	1	1	2	1	3
CD8_Naive	ENSG00000289234	1:247325443:A:G	14	3	-0.42911	0.0265109	6.31577e-59	1	1	1	1	1	2	1	1	2	1	1		1	2	1	2	2	1	1	1	2	3	2	3	2	2	2	2	3
CD8_Naive	ENSG00000289367	1:247965627:G:A	4	3	0.549518	0.0413379	2.53113e-40	1	4	1	1	1	1	1	1	1	1	1		1	1	1	1	1	4	1	1	1	1	1	1	1	1	2	1	4
CD8_Naive	ENSG00000289544	1:92895760:G:A	21	7	0.419047	0.129599	0.00122322	3	3	2	2	3	2	2	2	2	2	3		3	2	3	2	2	1	2	2	2	1	1	1	1	2	1	1	3
CD8_Naive	ENSG00000289566	1:247295855:T:C	13	3	-0.523243	0.0325252	3.13004e-58	1	1	1	1	1	1	3	1	2	2	1		1	1	3	2	2	1	1	1	2	1	1	2	2	2	2	2	3
CD8_Naive	ENSG00000289614	1:149076319:G:T	28	17	-0.0629524	0.0109414	8.73544e-09	4	5	4	3	5	2	4	3	2	2	5		4	2	4	4	2	5	3	3	2	4	4	2	2	2	2	2	5
CD8_Naive	ENSG00000290109	1:8971277:G:A	8	6	-0.618457	0.0435059	7.34604e-46	3	3	3	1	3	1	2	1	2	1	1		3	1	1	1	1	1	1	1	1	1	1	1	1	1	1	1	3
CD8_Naive	ENSG00000290121	1:144546714:G:T	24	8	0.190731	0.0426882	7.89521e-06	3	3	3	2	2	2	2	2	2	2	4		3	2	1	1	2	3	2	2	2	4	1	2	2	1	2	2	4
CD8_Naive	ENSG00000290123	1:28284680:CAAAAA:C	6	2	0.604132	0.0926114	6.87793e-11	1	3	1	1	1	2	1	1	2	1	1		1	2	1	1	1	1	1	1	1	1	1	1	1	1	2	1	3
CD8_Naive	ENSG00000290569	1:120334012:CA:C	28	23	-0.337873	0.0205888	1.60702e-60	4	4	4	3	3	2	3	4	4	3	3		3	2	4	3	3	3	3	3	3	3	3	4	2	2	4	2	4
CD8_Naive	ENSG00000290578	1:146325275:G:T	28	19	-0.112503	0.0162758	4.76826e-12	4	4	4	3	3	2	3	3	2	2	3		4	2	3	3	3	4	2	3	2	3	3	3	3	2	2	2	4
CD8_Naive	ENSG00000290683	1:247260562:A:G	28	17	0.0589551	0.0106253	2.88005e-08	3	3	3	3	2	2	3	3	2	2	3		3	2	3	2	2	3	3	3	3	3	3	2	3	2	2	2	3
CD8_Naive	ENSG00000290705	1:147919486:G:T	27	12	0.0685151	0.0211255	0.00118177	4	4	2	3	4	2	2	3	2	2	4		4	2	4	2	2	4	2	4	2	1	2	2	3	2	2	2	4
CD8_Naive	ENSG00000290784	1:790631:C:CGAATGGAATGGAATGGACTCGAATG	28	21	0.569708	0.0430785	6.30437e-40	3	4	3	3	3	2	4	3	3	2	3		3	2	3	3	2	4	4	4	2	4	3	3	4	2	4	2	4
CD8_Naive	ENSG00000290842	1:16438006:T:C	28	16	0.15904	0.0208776	2.58143e-14	3	3	3	3	3	2	3	3	2	2	3		3	2	3	2	2	3	3	3	2	3	3	2	2	2	2	2	3
CD8_Naive	ENSG00000290854	1:1689221:G:A	28	20	-0.443022	0.0364028	4.49127e-34	4	4	4	4	4	2	4	4	2	2	4		4	2	4	4	2	4	4	4	4	4	4	4	4	2	2	2	4
CD8_Naive	ENSG00000290989	1:223992875:C:T	28	17	0.161842	0.0138851	2.14253e-31	4	4	4	3	4	2	3	3	2	2	4		4	2	4	3	2	4	4	4	2	3	4	2	2	2	2	2	4
CD8_Naive	ENSG00000290999	1:120534762:A:G	27	18	-0.20627	0.0251782	2.56106e-16	4	4	4	3	4	3	3	4	3	2	3		4	2	2	2	2	4	3	4	2	3	3	2	1	2	2	3	4
CD8_Naive	ENSG00000291068	1:223959905:T:C	28	15	-0.102644	0.015801	8.24499e-11	3	4	3	3	3	2	2	4	2	2	3		4	2	3	4	2	3	4	2	2	3	2	3	2	2	2	2	4
CD8_Naive	ENSG00000291072	1:16547148:C:T	28	23	-0.112059	0.0118823	4.07235e-21	4	4	3	4	4	2	4	4	3	2	4		4	2	4	3	3	3	3	3	2	3	4	3	3	3	3	2	4
CD8_Naive	ENSG00000291129	1:39522799:G:A	28	20	-0.154108	0.0171374	2.41707e-19	3	3	3	3	3	2	3	4	3	2	3		3	2	3	3	2	4	4	3	2	3	3	3	3	2	2	2	4
CD8_Naive	ENSG00000291137	1:155151361:G:C	26	13	0.106609	0.0255233	2.9547e-05	4	4	3	1	4	2	4	2	2	2	4		3	2	4	2	2	1	4	3	2	4	3	2	2	2	2	2	4
CD8_Naive	ENSG00000291141	1:121526465:T:TAA	26	18	0.276605	0.0381196	3.98048e-13	4	4	4	4	4	2	4	4	2	2	4		4	2	3	4	2	4	4	4	1	4	3	4	1	2	2	2	4
CD8_Naive	ENSG00000291156	1:1098246:C:G	3	1	-0.665292	0.0489047	3.79935e-42	1	1	1	1	1	1	1	1	1	1	1		1	1	1	1	1	1	1	1	1	1	1	2	1	2	1	1	2
CD8_Naive	ENSG00000291158	1:149644807:T:C	28	19	-0.0817847	0.00900108	1.02658e-19	4	4	4	4	4	2	4	4	3	2	3		3	2	3	3	2	4	3	3	2	3	3	3	2	2	2	2	4
CD8_Naive	ENSG00000291215	1:776604:A:AAAAAC	28	15	0.216092	0.0466631	3.64107e-06	4	4	3	3	4	2	2	2	2	2	3		3	2	4	2	2	3	4	4	2	3	3	3	2	2	2	2	4
CD8_Naive	ENSG00000291232	1:148434393:CAA:C	28	14	-0.0698218	0.0117414	2.73704e-09	4	3	3	3	4	2	3	3	2	2	3		3	2	4	2	2	3	3	3	2	2	2	2	2	2	2	2	4
CD8_Naive	ENSG00000291233	1:149206551:G:C	28	19	0.138356	0.0376127	0.00023467	3	3	3	3	3	2	3	3	2	2	3		3	2	3	3	2	4	3	3	2	3	3	3	2	2	3	2	4
CD8_Naive	ENSG00000012779	10:45374447:A:G	25	13	-0.208611	0.038954	8.54067e-08	3	3	4	2	1	2	2	3	1	2	3		4	2	1	2	2	3	3	3	2	3	3	5	2	2	2	2	5	0.0136
CD8_Naive	ENSG00000014919	10:99744986:C:T	28	11	-0.111015	0.0289785	0.00012766	3	3	3	2	2	2	3	3	2	2	3		2	2	3	2	2	3	3	2	2	2	3	2	2	2	2	2	3
CD8_Naive	ENSG00000019995	10:124963550:G:T	28	11	0.0823965	0.0176023	2.85467e-06	3	3	3	2	3	2	3	2	2	2	3		2	2	4	2	2	4	2	3	2	3	2	2	2	2	2	2	4
CD8_Naive	ENSG00000023041	10:112447079:T:C	28	11	0.0421358	0.00914153	4.04082e-06	3	3	3	2	3	2	2	2	2	2	3		2	2	3	2	2	3	3	3	2	3	2	2	2	2	2	2	3	0.04335
CD8_Naive	ENSG00000023839	10:99738387:A:AGGGTGT	28	1	-0.527514	0.129381	4.55808e-05	2	2	2	2	2	2	2	2	2	2	2		2	2	2	2	2	2	2	2	2	2	2	2	2	2	2	2	2
CD8_Naive	ENSG00000026025	10:17211359:T:G	27	17	0.0335763	0.00673141	6.10036e-07	3	3	3	3	3	2	3	3	1	2	3		3	2	3	3	2	3	3	3	2	3	3	2	2	2	2	2	3
CD8_Naive	ENSG00000026103	10:88996308:C:T	27	23	-0.161712	0.0194665	9.79551e-17	4	3	4	4	4	4	4	3	4	2	4		4	4	4	3	4	3	3	4	4	1	3	3	2	2	3	2	4
CD8_Naive	ENSG00000035403	10:74216538:A:G	28	18	-0.0673429	0.015134	8.59563e-06	3	3	3	3	3	2	3	3	3	2	3		3	2	3	2	2	3	2	3	2	3	3	3	3	2	2	2	3
CD8_Naive	ENSG00000047056	10:1061838:C:CA	28	15	-0.0339343	0.00702196	1.34761e-06	3	4	2	3	2	2	3	3	2	2	3		2	2	3	3	3	3	3	3	2	4	3	2	2	2	2	2	4
CD8_Naive	ENSG00000048740	10:11125661:G:A	28	18	0.0524435	0.00853956	8.18804e-10	4	3	4	3	2	2	3	3	3	2	3		4	2	3	3	2	3	3	3	2	3	2	2	3	3	2	2	4
CD8_Naive	ENSG00000052749	10:97416358:T:C	28	14	-0.0462293	0.0135035	0.000618156	3	3	3	3	2	2	2	2	3	2	3		3	2	3	2	2	3	3	3	2	3	3	2	2	2	2	2	3
CD8_Naive	ENSG00000057608	10:5813440:G:C	28	18	-0.0949631	0.0083398	4.86885e-30	3	4	3	3	3	2	2	4	2	2	4		3	2	3	3	2	3	3	3	2	4	3	3	3	2	2	2	4	-0.0105
CD8_Naive	ENSG00000059573	10:95655128:TTTA:T	28	10	0.0594784	0.0129557	4.41329e-06	3	3	3	3	3	2	2	2	2	2	3		2	2	2	2	2	3	2	3	2	2	3	2	2	2	2	2	3
CD8_Naive	ENSG00000062650	10:86476687:TA:T	28	12	-0.0245442	0.00565439	1.42013e-05	4	4	3	2	2	2	2	2	2	2	3		4	2	4	2	2	3	4	3	2	4	3	2	2	2	2	2	4
CD8_Naive	ENSG00000065613	10:104031871:CA:C	28	12	0.0420322	0.00971438	1.51287e-05	3	3	3	3	2	2	3	3	2	2	3		4	2	3	2	2	4	2	2	2	3	2	2	2	2	2	2	4
CD8_Naive	ENSG00000065665	10:12144450:A:G	28	13	0.0474421	0.0115718	4.13507e-05	3	4	3	2	2	2	2	3	2	2	3		3	2	3	2	2	3	3	3	2	3	2	4	2	2	2	2	4
CD8_Naive	ENSG00000065675	10:6584252:G:A	28	10	-0.0560932	0.00694068	6.38168e-16	4	4	4	2	4	2	2	3	2	2	3		3	2	3	3	2	2	2	2	2	2	2	2	2	2	2	2	4
CD8_Naive	ENSG00000065809	10:14659679:T:C	28	23	0.154664	0.00761389	9.78249e-92	4	4	4	3	3	2	3	4	2	2	3		4	2	3	4	3	3	3	3	3	3	3	3	3	3	2	3	4
CD8_Naive	ENSG00000067057	10:3068560:A:G	28	20	0.293561	0.022369	2.41333e-39	4	4	3	3	4	2	3	4	3	2	3		4	2	3	3	2	4	3	3	2	3	3	3	4	2	2	2	4
CD8_Naive	ENSG00000067064	10:1034098:C:T	28	17	0.0517692	0.00883344	4.61208e-09	3	4	3	3	4	2	3	3	5	2	3		3	2	3	3	3	5	5	5	2	2	2	2	2	2	2	2	5
CD8_Naive	ENSG00000067082	10:3816586:C:A	28	15	0.0802337	0.0113751	1.74533e-12	3	4	3	2	3	2	3	2	2	2	3		3	2	3	2	2	3	3	3	2	3	3	3	2	2	2	2	4
CD8_Naive	ENSG00000068383	10:132544853:C:T	28	16	-0.129833	0.0138435	6.68217e-21	4	4	4	2	4	2	4	2	4	2	4		4	2	4	2	2	3	3	3	2	3	3	3	2	2	2	2	4
CD8_Naive	ENSG00000072401	10:58446924:CT:C	27	16	0.0525909	0.011182	2.56143e-06	3	3	3	2	2	2	2	3	2	2	3		3	2	3	3	2	3	3	3	2	1	3	3	3	2	3	2	3
CD8_Naive	ENSG00000075407	10:38177616:C:CTT	28	19	0.0445975	0.00817639	4.91306e-08	4	3	3	3	4	2	3	4	2	2	3		3	2	3	4	2	2	3	3	3	3	3	3	2	3	2	2	4
CD8_Naive	ENSG00000075826	10:100398908:CAA:C	28	18	0.0387347	0.00941166	3.86164e-05	3	3	3	3	3	2	3	3	3	2	3		3	2	3	2	2	3	3	3	2	3	3	3	2	2	2	2	3
CD8_Naive	ENSG00000076685	10:103193250:C:G	28	20	0.0989211	0.00804041	8.72817e-35	3	4	3	3	3	2	4	4	3	2	4		4	2	4	4	3	3	3	3	2	3	3	2	3	2	2	2	4	-0.03865
CD8_Naive	ENSG00000077147	10:96574425:C:T	28	14	0.0355848	0.00654487	5.41697e-08	4	4	3	2	4	2	4	4	2	2	3		4	2	3	2	2	3	4	2	2	3	3	2	2	2	2	2	4
CD8_Naive	ENSG00000077420	10:26434013:C:T	28	19	0.0420176	0.00551568	2.57951e-14	3	4	4	3	3	2	4	3	4	2	3		3	2	3	3	2	4	4	3	2	3	3	3	2	2	2	2	4
CD8_Naive	ENSG00000078403	10:21689565:GTATATA:G	28	10	-0.0298185	0.00698707	1.97533e-05	3	3	2	2	2	2	2	2	2	2	3		2	2	3	2	2	3	3	3	2	3	5	2	2	2	2	2	5
CD8_Naive	ENSG00000086475	10:13307610:T:C	28	13	-0.0676339	0.00923225	2.37432e-13	3	5	4	2	5	2	4	2	2	2	4		5	2	3	2	3	5	2	2	2	4	3	2	2	2	2	2	5
CD8_Naive	ENSG00000089876	10:125894330:A:T	28	23	-0.205791	0.0128487	9.79868e-58	4	3	3	3	4	3	3	4	3	2	3		3	2	3	3	4	3	4	4	3	4	3	3	3	2	2	2	4
CD8_Naive	ENSG00000095464	10:93562287:A:G	21	8	-0.129477	0.0368912	0.000448606	3	3	2	2	3	2	2	1	2	1	3		3	2	1	1	2	2	2	3	2	1	1	3	2	2	2	1	3
CD8_Naive	ENSG00000095485	10:100277993:T:C	28	16	0.0394394	0.00867652	5.47965e-06	3	3	3	3	2	2	3	3	2	2	4		4	2	3	2	2	3	3	3	2	3	4	4	2	2	2	2	4
CD8_Naive	ENSG00000095574	10:123000970:A:ATCT	28	4	0.0384791	0.0109667	0.000450279	2	2	2	2	2	2	3	2	2	2	3		2	2	2	2	2	3	2	2	2	2	2	2	2	2	2	2	3
CD8_Naive	ENSG00000095637	10:95561425:A:G	27	9	-0.154904	0.0295569	1.59817e-07	4	4	4	2	2	2	2	2	2	2	3		3	2	3	2	2	4	2	2	2	2	3	2	1	2	2	2	4	-0.1085
CD8_Naive	ENSG00000095739	10:28583552:C:CA	12	4	0.170395	0.0356916	1.80524e-06	3	3	2	1	1	2	2	2	1	1	1		2	2	1	1	2	1	3	1	1	1	1	1	1	1	2	1	3
CD8_Naive	ENSG00000095787	10:28556388:A:ATTTTTTTT	28	7	0.0321605	0.00846375	0.000144815	3	3	2	2	2	2	2	2	2	2	2		2	2	3	2	2	2	2	2	3	3	3	2	2	2	2	2	3
CD8_Naive	ENSG00000095794	10:35252585:AAAAAAAAT:A	28	18	-0.0773648	0.0138899	2.54925e-08	3	3	3	3	3	2	3	3	2	2	3		3	2	3	2	2	3	3	3	2	3	2	3	3	3	2	2	3
CD8_Naive	ENSG00000096717	10:67826634:T:G	28	10	0.0536456	0.0151376	0.000394309	2	2	2	2	2	2	2	2	2	2	3		2	2	3	2	2	3	3	3	2	3	3	3	2	2	2	3	3
CD8_Naive	ENSG00000099204	10:114488480:C:T	28	18	0.0390112	0.00915571	2.0364e-05	3	3	3	3	3	2	3	3	2	2	3		3	2	3	3	2	3	3	3	2	3	3	3	2	2	2	2	3
CD8_Naive	ENSG00000099246	10:27552743:G:T	28	8	-0.0562084	0.00824187	9.11314e-12	2	4	3	2	2	2	4	3	2	2	3		3	2	2	2	2	2	2	2	2	3	2	2	2	2	2	2	4
CD8_Naive	ENSG00000099256	10:24895253:C:CTTTTTTTT	26	14	-0.253115	0.0378688	2.32529e-11	3	4	3	3	2	2	3	3	2	2	3		4	2	3	4	2	3	3	3	2	1	1	2	2	2	2	2	4
CD8_Naive	ENSG00000099290	10:50063808:T:C	28	21	0.0689582	0.00852281	5.91653e-16	3	3	3	3	3	2	3	3	3	2	4		3	2	4	3	3	4	3	3	2	3	3	5	4	2	2	2	5
CD8_Naive	ENSG00000107521	10:98433001:G:A	28	19	-0.125349	0.0119774	1.24447e-25	4	4	3	3	4	2	4	4	2	2	4		4	2	4	4	2	4	4	4	4	4	3	4	2	2	2	2	4
CD8_Naive	ENSG00000107560	10:117961143:GTTT:G	28	10	-0.188146	0.0426035	1.00446e-05	3	3	2	3	2	2	2	2	2	2	3		3	2	3	2	2	3	2	3	2	3	2	2	2	2	2	2	3
CD8_Naive	ENSG00000107611	10:17209431:C:G	28	20	0.188941	0.0113258	1.76199e-62	3	3	3	3	3	2	3	4	3	2	3		3	2	3	3	2	3	3	3	2	3	3	3	3	2	2	2	4
CD8_Naive	ENSG00000107614	10:17209431:C:G	28	22	0.150209	0.0100567	1.91346e-50	3	3	3	3	4	2	3	3	4	2	3		4	3	3	3	3	3	3	3	2	3	3	3	3	2	2	2	4
CD8_Naive	ENSG00000107625	10:68902190:CAA:C	28	9	0.0476112	0.01238	0.00012015	4	4	3	2	2	2	3	2	2	2	3		2	2	3	2	2	3	4	2	2	2	2	2	2	2	2	2	4
CD8_Naive	ENSG00000107651	10:119872031:G:A	28	8	-0.0381496	0.0106251	0.000330045	4	4	2	2	2	2	2	2	2	2	4		3	2	4	2	2	3	2	2	2	2	4	2	2	2	2	2	4
CD8_Naive	ENSG00000107669	10:121936706:C:CA	28	11	-0.0255972	0.00644965	7.22443e-05	4	3	4	2	2	2	2	3	2	2	4		2	2	4	4	2	4	2	3	2	3	2	2	2	2	2	2	4
CD8_Naive	ENSG00000107679	10:122383486:AT:A	28	19	0.135911	0.00812982	9.7522e-63	4	5	4	3	4	2	3	3	2	2	3		4	2	3	3	3	3	3	3	2	3	3	3	2	2	2	2	5
CD8_Naive	ENSG00000107719	10:70696821:G:A	26	15	0.10854	0.0263078	3.69504e-05	3	1	3	3	3	2	3	3	2	2	3		2	2	3	2	2	3	3	3	2	3	1	3	3	2	2	2	3
CD8_Naive	ENSG00000107738	10:71749034:T:C	28	15	0.0580997	0.00904278	1.31882e-10	4	4	4	4	4	2	4	4	2	2	4		4	2	4	3	2	3	3	3	2	2	2	2	2	2	2	2	4
CD8_Naive	ENSG00000107742	10:72062585:T:C	28	14	-0.0328399	0.00723131	5.58937e-06	3	3	2	3	2	2	3	3	2	2	3		2	2	3	3	3	3	3	3	2	2	2	2	2	2	3	2	3
CD8_Naive	ENSG00000107758	10:73373192:A:G	28	15	0.0654905	0.0130824	5.55707e-07	3	4	4	3	4	2	2	3	2	2	3		4	2	4	4	2	4	2	4	2	4	3	2	2	2	2	2	4
CD8_Naive	ENSG00000107771	10:84312540:C:T	28	23	-0.335664	0.01061	1.16389e-219	4	4	4	4	3	3	4	4	2	3	4		3	3	4	4	4	3	3	3	3	3	3	3	2	2	2	2	4
CD8_Naive	ENSG00000107779	10:86741661:A:G	27	8	-0.157037	0.024694	2.02676e-10	2	3	2	2	2	2	2	2	2	2	2		2	2	3	2	2	3	3	4	2	3	4	2	2	2	1	2	4
CD8_Naive	ENSG00000107796	10:88891944:A:C	28	20	0.36871	0.0735047	5.27214e-07	3	3	3	3	3	2	3	3	2	2	3		3	2	3	3	3	3	3	3	2	3	3	3	2	2	3	2	3
CD8_Naive	ENSG00000107798	10:89252465:GTGA:G	28	17	-0.0562161	0.0105691	1.04386e-07	3	3	3	3	3	2	3	3	2	2	3		3	2	3	2	2	3	3	3	2	3	3	3	2	2	2	2	3
CD8_Naive	ENSG00000107815	10:100891971:CA:C	26	3	0.102966	0.027801	0.000212493	3	4	2	2	2	2	2	2	2	2	2		2	2	2	2	2	2	2	2	2	1	1	2	2	2	2	2	4
CD8_Naive	ENSG00000107819	10:101032154:C:A	28	17	0.110854	0.0166539	2.80649e-11	3	3	3	3	4	2	4	3	2	2	3		3	2	3	2	2	4	4	3	2	3	3	3	2	2	2	2	4
CD8_Naive	ENSG00000107829	10:101710563:G:GTTT	28	5	0.0210333	0.00656978	0.001367	2	2	2	2	2	2	2	2	2	2	3		3	2	2	2	2	2	3	2	2	2	2	2	3	2	2	2	3
CD8_Naive	ENSG00000107833	10:101681718:AAATAAT:A	28	8	0.170134	0.0415542	4.23525e-05	3	3	2	2	2	2	2	2	2	2	3		2	2	3	2	2	3	3	2	2	3	2	2	2	2	2	2	3
CD8_Naive	ENSG00000107863	10:24617214:C:T	28	12	0.138279	0.0187359	1.57831e-13	3	3	4	4	4	2	4	2	2	2	4		4	2	2	2	2	3	3	3	2	2	2	2	2	2	2	2	4
CD8_Naive	ENSG00000107890	10:27181283:C:T	28	19	0.0814271	0.0161511	4.6169e-07	3	3	3	3	3	3	3	3	3	2	3		3	2	3	2	2	3	3	3	2	3	3	3	2	2	2	2	3
CD8_Naive	ENSG00000107897	10:27082694:G:A	28	15	0.0497755	0.00899287	3.11242e-08	4	4	4	4	3	2	4	4	2	2	4		4	2	4	3	2	4	3	4	2	2	2	2	2	2	2	2	4
CD8_Naive	ENSG00000107902	10:124466748:C:T	28	15	0.0502869	0.0116043	1.46771e-05	3	3	3	2	3	2	3	2	2	2	3		2	2	3	2	2	3	3	3	2	3	3	3	3	2	2	2	3
CD8_Naive	ENSG00000107937	10:1091902:C:T	28	17	0.037842	0.0079487	1.92849e-06	3	3	3	3	3	2	3	3	2	2	3		3	2	3	3	3	3	3	3	2	3	2	2	2	2	2	2	3
CD8_Naive	ENSG00000107951	10:30424450:T:C	28	7	-0.147416	0.0350417	2.58915e-05	3	3	2	2	2	2	2	2	2	2	2		2	2	2	2	2	3	2	2	2	3	3	3	2	2	2	2	3
CD8_Naive	ENSG00000107954	10:103573485:T:G	28	15	-0.156362	0.026852	5.77673e-09	4	3	3	3	3	2	3	3	2	2	3		3	2	4	2	2	2	3	2	2	3	3	2	3	2	2	2	4
CD8_Naive	ENSG00000107957	10:103678354:T:C	28	16	0.0940584	0.018151	2.19535e-07	3	3	3	4	3	2	4	4	2	2	4		4	2	4	2	2	3	3	2	2	4	3	3	2	2	2	2	4
CD8_Naive	ENSG00000107959	10:3177327:C:CT	28	15	0.0658031	0.0122734	8.25527e-08	3	3	3	3	3	2	2	3	2	2	3		3	2	3	2	2	3	3	3	2	3	3	2	2	2	2	2	3
CD8_Naive	ENSG00000107960	10:103835097:A:G	28	14	0.049755	0.0082013	1.30552e-09	3	3	3	3	4	2	3	2	2	2	3		3	2	3	2	2	3	2	3	2	3	3	2	2	2	2	2	4
CD8_Naive	ENSG00000107968	10:30442217:G:A	27	17	0.143108	0.0286251	5.75103e-07	3	3	3	3	3	2	3	3	2	2	3		3	2	3	3	2	3	3	3	2	1	3	3	2	2	2	2	3
CD8_Naive	ENSG00000108021	10:5684858:G:A	28	15	0.0802927	0.00900789	4.94026e-19	4	4	3	2	4	2	2	3	3	2	4		4	2	3	2	2	3	4	3	2	4	3	2	2	2	2	2	4	0.0526
CD8_Naive	ENSG00000108039	10:109997916:G:C	28	15	-0.0714543	0.0133466	8.61562e-08	3	3	3	3	3	2	3	3	2	2	3		3	2	3	3	2	2	2	2	2	3	3	3	2	2	2	2	3
CD8_Naive	ENSG00000108061	10:110918729:A:G	28	11	-0.0601383	0.015774	0.000137569	3	3	2	2	2	2	3	2	2	2	2		2	2	3	2	2	3	2	2	3	3	3	3	3	2	2	2	3
CD8_Naive	ENSG00000108064	10:58347864:G:A	28	14	0.0489372	0.011432	1.86298e-05	3	3	3	2	2	2	3	3	2	2	3		3	2	2	2	2	3	3	3	2	3	3	3	2	2	2	2	3
CD8_Naive	ENSG00000108091	10:59957500:C:T	28	12	-0.04326	0.00832465	2.02955e-07	3	3	2	2	3	2	2	3	2	2	2		2	2	2	2	2	3	3	3	2	3	3	5	2	3	2	2	5
CD8_Naive	ENSG00000108094	10:35196865:C:CTTTTTT	28	17	-0.0428593	0.00757079	1.50372e-08	3	3	3	4	3	2	3	3	2	2	3		3	2	3	2	2	3	4	3	2	3	3	3	2	2	2	2	4
CD8_Naive	ENSG00000108179	10:79347379:A:C	28	7	0.132899	0.0207299	1.44599e-10	4	4	2	2	2	2	2	2	2	2	5		3	2	3	2	2	3	2	2	2	2	2	2	2	2	2	2	5	-0.03205
CD8_Naive	ENSG00000119906	10:100990176:GATGGCA:G	28	17	-0.0617003	0.00804985	1.79142e-14	4	3	3	3	3	2	4	3	2	2	4		3	2	3	3	2	3	4	3	2	3	3	2	2	2	2	2	4
CD8_Naive	ENSG00000119943	10:98416609:T:C	28	18	-0.0796375	0.0166489	1.72397e-06	3	3	4	3	3	2	4	4	2	2	4		4	2	3	3	2	3	3	3	2	4	3	3	2	2	2	2	4
CD8_Naive	ENSG00000119950	10:110277217:C:A	28	18	0.116405	0.0114771	3.58357e-24	4	4	4	3	3	2	4	3	2	2	3		3	2	4	3	3	3	3	3	2	3	3	2	2	2	2	2	4
CD8_Naive	ENSG00000119965	10:122945068:A:G	28	11	0.0582028	0.0132029	1.04165e-05	3	3	2	2	2	2	2	2	2	2	5		3	2	3	3	3	3	3	2	2	2	3	2	2	2	2	2	5
CD8_Naive	ENSG00000119969	10:94604100:G:A	28	18	0.374447	0.0170192	2.7924e-107	3	3	3	3	3	2	3	3	2	3	4		3	2	3	3	2	4	3	3	2	3	3	2	2	2	2	2	4
CD8_Naive	ENSG00000119977	10:95721687:GA:G	28	17	-0.0350818	0.00958022	0.000250354	3	3	3	4	3	3	4	4	3	2	3		3	2	4	2	2	2	3	4	2	3	2	3	2	2	2	2	4
CD8_Naive	ENSG00000119979	10:119093114:A:T	28	21	0.124757	0.0117678	2.93054e-26	4	3	3	4	4	3	3	3	4	2	3		4	2	4	4	2	4	4	4	2	3	3	3	2	2	4	2	4
CD8_Naive	ENSG00000120008	10:120859954:TAC:T	28	16	0.0573222	0.0103986	3.53806e-08	3	3	3	2	3	2	2	2	3	2	4		3	2	4	3	2	3	3	2	3	3	3	4	2	2	2	2	4
CD8_Naive	ENSG00000120055	10:102449815:ATTTTTTT:A	26	15	-0.415944	0.0364317	3.43559e-30	4	4	4	3	3	2	3	4	2	2	3		4	2	4	4	2	4	4	4	2	1	1	2	2	2	2	2	4
CD8_Naive	ENSG00000120057	10:97771814:C:G	2	1	-0.244814	0.0392341	4.38057e-10	1	1	1	1	1	1	1	1	1	1	1		1	1	1	1	1	1	1	1	1	1	1	1	1	1	2	1	2	-0.0852
CD8_Naive	ENSG00000120539	10:27104399:C:CAAA	28	23	-0.0981708	0.0175892	2.38716e-08	3	3	3	3	3	2	3	3	3	2	3		3	3	3	3	3	3	3	3	3	3	4	3	2	2	3	2	4
CD8_Naive	ENSG00000120616	10:32357265:G:A	28	9	0.0526365	0.0111568	2.38288e-06	4	4	3	2	3	2	2	2	2	2	3		4	2	3	2	2	2	2	2	2	2	3	2	2	2	2	2	4
CD8_Naive	ENSG00000122359	10:80156299:C:T	28	22	0.0805892	0.00964507	6.51654e-17	4	4	3	3	4	2	4	4	2	3	4		4	2	4	4	4	4	3	4	2	3	3	4	4	3	2	2	4
CD8_Naive	ENSG00000122367	10:86794818:C:CTA	6	1	0.444544	0.103093	1.61744e-05	1	1	1	1	1	2	1	1	1	1	1		1	2	1	1	2	1	1	2	2	1	1	1	1	1	1	1	2
CD8_Naive	ENSG00000122376	10:87218510:G:A	28	19	-0.0544466	0.00734723	1.25828e-13	3	3	4	2	3	2	3	3	3	2	3		3	2	3	3	2	3	3	3	2	3	3	3	2	2	4	2	4
CD8_Naive	ENSG00000122378	10:80535642:G:A	24	17	0.0775903	0.0146502	1.18231e-07	3	3	3	1	3	2	3	3	2	1	3		3	2	3	1	2	3	3	3	3	3	1	3	3	2	2	2	3
CD8_Naive	ENSG00000122862	10:69106662:AAAAAAAAAACAAAAC:A	28	18	-0.0478128	0.0126269	0.000152732	3	3	3	3	2	2	3	3	2	3	3		3	2	3	2	2	3	3	3	2	3	3	2	3	2	3	2	3
CD8_Naive	ENSG00000122873	10:58173363:C:T	28	21	-0.0680921	0.0145023	2.66282e-06	3	4	4	4	4	2	4	3	4	2	3		3	2	4	4	4	4	3	3	2	3	4	4	3	2	2	2	4
CD8_Naive	ENSG00000122882	10:73078600:AT:A	28	5	0.0560806	0.017644	0.00148067	3	2	3	2	3	2	2	2	2	2	3		2	2	2	2	2	2	2	2	2	2	2	2	2	2	2	2	3
CD8_Naive	ENSG00000122952	10:56419815:T:A	11	3	0.456236	0.108143	2.45579e-05	1	4	1	1	1	2	1	1	2	1	1		1	2	1	1	2	1	1	1	2	1	4	2	1	2	2	1	4
CD8_Naive	ENSG00000130640	10:133298365:CT:C	28	16	-0.0782341	0.011036	1.35113e-12	4	3	3	2	2	2	4	4	2	2	3		4	2	3	2	2	3	3	3	3	4	4	3	2	2	2	2	4
CD8_Naive	ENSG00000134452	10:5903709:T:G	28	19	-0.053595	0.0103972	2.53994e-07	4	3	3	4	5	2	3	3	2	2	4		4	2	3	3	4	4	3	4	3	3	3	2	2	2	2	2	5
CD8_Naive	ENSG00000134453	10:6200341:T:G	28	11	-0.142891	0.0317014	6.56219e-06	3	2	3	2	3	2	2	3	2	2	3		3	2	3	2	2	3	2	2	2	3	3	2	2	2	2	2	3
CD8_Naive	ENSG00000134461	10:5939797:C:CA	28	6	-0.135656	0.0343078	7.68238e-05	3	3	2	2	2	2	2	2	2	2	2		2	2	2	2	2	2	2	2	3	3	3	2	2	2	2	2	3
CD8_Naive	ENSG00000134470	10:5978138:C:G	26	16	0.168006	0.0213377	3.44355e-15	3	3	3	3	2	2	4	3	2	2	3		3	2	3	3	2	3	3	2	2	3	3	4	1	2	2	1	4
CD8_Naive	ENSG00000136754	10:26704061:G:A	28	14	0.0222535	0.00509645	1.26268e-05	3	3	3	3	3	2	3	2	2	2	3		3	2	3	3	2	3	3	3	2	2	2	2	2	2	2	2	3
CD8_Naive	ENSG00000136758	10:27123141:A:G	28	20	-0.0463787	0.0088811	1.76836e-07	4	3	3	3	4	2	3	3	2	2	3		3	2	3	3	4	4	3	3	2	3	3	3	4	2	2	2	4
CD8_Naive	ENSG00000136770	10:21774651:T:C	28	4	0.163449	0.0376291	1.40109e-05	3	2	2	2	2	2	2	2	2	2	2		2	2	4	2	2	3	2	2	2	2	2	2	2	2	2	2	4
CD8_Naive	ENSG00000138111	10:102470307:T:C	28	18	-0.271869	0.018285	5.28481e-50	4	3	3	4	4	2	4	4	2	2	3		4	2	4	3	2	3	3	4	2	3	4	3	2	2	2	2	4
CD8_Naive	ENSG00000138134	10:88825809:C:T	28	14	-0.0490465	0.00895285	4.29413e-08	3	3	3	2	3	2	3	2	2	2	3		3	2	3	2	2	3	3	3	2	3	2	2	3	2	2	2	3
CD8_Naive	ENSG00000138138	10:87696032:A:T	28	9	0.0357559	0.00950101	0.000167635	3	3	2	2	2	2	2	2	2	2	3		3	2	3	4	2	3	2	2	2	2	2	3	2	2	2	2	4
CD8_Naive	ENSG00000138160	10:92525161:G:A	28	13	0.258266	0.0382716	1.4966e-11	4	4	3	2	3	2	2	4	2	2	4		3	2	3	2	2	3	3	3	2	4	2	2	2	2	2	2	4
CD8_Naive	ENSG00000138175	10:102747358:CA:C	28	11	0.0471501	0.0113156	3.08877e-05	3	3	2	2	2	2	2	3	2	2	3		3	2	3	2	2	3	3	3	2	2	3	2	2	2	2	2	3
CD8_Naive	ENSG00000138182	10:89651626:G:A	28	12	-0.0472135	0.0103112	4.67558e-06	3	4	3	3	3	2	3	2	2	2	3		3	2	3	3	2	2	2	2	2	2	2	2	3	2	2	2	4
CD8_Naive	ENSG00000138286	10:73261125:CT:C	28	14	0.0968913	0.0245928	8.15402e-05	3	3	3	2	4	2	2	2	2	2	3		3	2	3	2	2	3	4	3	2	3	3	3	2	2	2	2	4
CD8_Naive	ENSG00000138303	10:72215835:T:C	28	11	0.104303	0.0229495	5.49639e-06	4	4	3	2	2	2	4	2	2	2	4		4	2	3	3	2	3	2	2	2	3	2	2	2	2	2	2	4	0.0142
CD8_Naive	ENSG00000138326	10:78040392:A:C	28	21	-0.175193	0.014689	8.57884e-33	3	4	3	3	3	2	3	3	3	2	3		3	2	3	3	2	4	4	3	2	3	3	3	3	2	2	3	4
CD8_Naive	ENSG00000138346	10:68429882:A:ATT	28	15	0.216839	0.0377399	9.15772e-09	3	3	2	3	3	3	2	2	2	2	3		3	2	3	2	3	3	3	3	2	3	2	3	2	2	2	2	3
CD8_Naive	ENSG00000148429	10:11684671:CA:C	27	19	-0.201195	0.018771	8.3422e-27	3	4	4	1	3	2	4	4	2	2	3		4	2	3	2	2	4	4	3	3	3	3	3	3	2	2	3	4
CD8_Naive	ENSG00000148459	10:26737722:CAAAAAAAAAAAAAA:C	28	12	-0.0527561	0.0138081	0.000133088	4	4	2	4	3	2	2	2	2	2	4		3	2	3	2	3	3	2	2	2	3	3	2	2	2	2	2	4
CD8_Naive	ENSG00000148468	10:15189017:G:A	16	8	0.400256	0.0696224	8.97977e-09	3	4	3	1	3	2	3	2	2	2	3		3	2	1	1	2	1	1	1	2	1	1	1	1	1	2	1	4
CD8_Naive	ENSG00000148484	10:16813930:G:A	28	16	0.0670596	0.00933543	6.8026e-13	4	4	4	4	4	2	4	3	2	2	4		3	2	3	2	2	4	4	2	2	3	3	2	2	2	3	2	4
CD8_Naive	ENSG00000148516	10:31257074:G:A	28	11	0.106458	0.0286122	0.000198665	3	3	3	2	3	2	3	2	2	2	3		3	2	3	2	2	2	2	2	2	2	2	3	3	2	2	2	3
CD8_Naive	ENSG00000148671	10:86973518:G:A	1	1	-0.369469	0.0357594	5.0456e-25	1	1	1	1	1	1	1	1	1	1	1		1	1	1	1	1	1	1	1	1	1	1	1	1	1	1	1	1
CD8_Naive	ENSG00000148672	10:87113341:C:T	28	9	-0.042828	0.00769982	2.6639e-08	3	3	3	2	2	2	2	2	2	2	3		3	2	3	2	2	3	2	3	2	2	2	2	2	2	2	2	3
CD8_Naive	ENSG00000148690	10:93657826:C:G	28	18	-0.0680211	0.013111	2.12451e-07	4	4	4	4	2	3	2	3	3	2	4		2	2	4	2	2	3	3	3	2	3	3	3	3	2	3	2	4
CD8_Naive	ENSG00000148700	10:110011407:G:A	28	20	-0.048167	0.00527315	6.57767e-20	4	3	4	4	3	2	3	4	3	2	3		4	2	4	4	2	4	4	4	2	4	4	4	3	2	2	2	4
CD8_Naive	ENSG00000148737	10:112941685:CAG:C	28	14	-0.110034	0.0165498	2.95821e-11	4	4	4	2	3	2	3	3	2	2	3		3	2	3	3	2	3	2	3	2	3	2	2	2	2	2	2	4
CD8_Naive	ENSG00000148814	10:132333314:C:CT	28	16	0.526463	0.0399395	1.12133e-39	4	3	3	3	4	2	3	3	2	2	3		3	2	3	2	2	3	3	3	2	3	4	2	2	2	2	2	4
CD8_Naive	ENSG00000148824	10:133441072:G:A	28	9	0.0510345	0.0120883	2.42337e-05	3	3	3	2	2	2	2	2	2	2	3		2	2	3	2	2	2	2	2	3	2	3	3	2	2	2	2	3
CD8_Naive	ENSG00000148832	10:133390126:T:G	28	14	0.295206	0.0419226	1.89922e-12	3	4	3	2	2	2	2	3	2	2	4		3	2	4	4	2	3	3	3	2	3	2	3	2	2	2	2	4
CD8_Naive	ENSG00000148834	10:104255006:CCGG:C	28	19	0.12275	0.0100844	4.36388e-34	4	4	4	3	4	2	4	3	2	2	4		4	2	4	4	2	4	3	4	2	3	3	3	2	2	3	2	4
CD8_Naive	ENSG00000148841	10:104329527:A:C	28	13	-0.0800188	0.0129552	6.54981e-10	3	3	4	3	3	2	4	4	2	2	3		3	2	4	2	2	4	2	3	2	2	2	2	2	2	2	2	4
CD8_Naive	ENSG00000148908	10:119524654:C:T	28	19	-0.042668	0.00713292	2.2063e-09	4	4	4	3	4	2	3	3	2	2	3		4	2	3	3	2	5	3	3	2	4	4	2	3	2	5	2	5
CD8_Naive	ENSG00000150054	10:28339323:T:C	28	16	0.0430969	0.00663744	8.41415e-11	3	3	3	3	3	2	3	3	2	2	3		4	2	3	2	2	3	3	3	2	3	3	2	2	2	2	2	4
CD8_Naive	ENSG00000150093	10:33013212:C:T	27	16	0.075949	0.0152267	6.10449e-07	4	3	3	3	3	2	3	3	3	4	3		3	2	3	3	2	3	2	3	2	1	2	2	2	2	2	2	4
CD8_Naive	ENSG00000150347	10:62186205:T:TATGCTTTC	28	16	0.127465	0.0140632	1.2612e-19	4	3	4	3	3	2	3	4	2	2	4		4	2	4	3	2	3	3	3	2	2	2	2	3	2	2	2	4
CD8_Naive	ENSG00000150593	10:110874695:A:C	28	15	0.0703091	0.0143856	1.02151e-06	3	3	3	3	3	2	3	3	3	2	3		3	2	4	2	2	3	3	3	2	2	2	2	2	2	2	2	4
CD8_Naive	ENSG00000150867	10:22662721:T:C	28	18	-0.0448953	0.00424944	4.32964e-26	3	4	3	3	4	2	3	3	3	2	3		3	2	4	3	2	3	2	2	2	3	3	3	3	2	2	2	4
CD8_Naive	ENSG00000151023	10:25087202:AT:A	25	10	-0.104588	0.0251826	3.27862e-05	3	3	3	2	2	2	3	3	2	2	3		3	2	3	3	2	1	2	2	2	1	1	2	2	2	2	2	3
CD8_Naive	ENSG00000151150	10:60731494:A:T	28	20	-0.709292	0.0229022	1.34752e-210	3	3	3	4	4	3	4	4	3	3	3		3	4	4	3	3	3	4	3	2	2	2	2	2	2	2	2	4
CD8_Naive	ENSG00000151151	10:58163834:C:CAA	28	15	-0.0512326	0.0121997	2.67502e-05	4	3	3	3	2	2	4	4	2	2	4		2	2	4	2	2	4	4	4	2	4	4	3	2	2	2	2	4
CD8_Naive	ENSG00000151240	10:563640:A:C	26	17	-0.12057	0.0177615	1.13496e-11	3	3	3	3	3	2	3	3	2	3	3		3	2	3	3	3	3	3	3	2	1	1	2	2	2	2	2	3
CD8_Naive	ENSG00000151465	10:12196326:TGGGA:T	28	7	0.0420668	0.0101539	3.42889e-05	2	3	3	2	2	2	2	2	2	2	2		2	2	3	2	2	2	2	3	2	3	2	3	2	2	2	2	3
CD8_Naive	ENSG00000151655	10:7758675:CA:C	10	6	0.271662	0.0358132	3.31148e-14	1	3	1	1	1	2	1	1	2	1	1		1	1	4	1	1	4	1	1	1	1	1	3	2	1	2	3	4
CD8_Naive	ENSG00000151893	10:118767288:T:C	28	18	-0.0359588	0.00803887	7.70863e-06	3	3	3	3	3	2	3	2	2	2	3		3	2	3	3	4	3	3	3	2	3	3	3	2	2	2	2	4
CD8_Naive	ENSG00000151923	10:119545268:CA:C	28	9	-0.0289666	0.00688988	2.61983e-05	3	3	3	3	2	2	2	2	2	2	3		2	2	3	2	2	3	2	2	2	2	3	2	2	2	2	2	3
CD8_Naive	ENSG00000151929	10:119708294:G:GAA	27	6	-0.0772764	0.0189265	4.44644e-05	3	3	2	2	3	2	2	2	2	2	3		2	2	2	3	2	2	2	2	2	1	2	2	2	2	2	2	3
CD8_Naive	ENSG00000152464	10:15189017:G:A	28	11	0.268779	0.0331693	5.35025e-16	3	4	3	2	3	2	2	3	3	2	3		3	2	4	2	2	3	2	2	2	2	2	2	2	2	2	2	4
CD8_Naive	ENSG00000152465	10:15189017:G:A	28	18	0.491231	0.0334442	7.68605e-49	3	4	3	3	3	2	3	3	3	2	3		3	2	4	3	2	3	3	3	2	3	3	2	2	2	2	2	4
CD8_Naive	ENSG00000152778	10:89401598:T:C	28	20	-0.171277	0.0163737	1.31154e-25	4	4	4	4	3	2	4	3	2	2	4		4	2	4	4	4	4	3	4	2	4	4	4	3	2	2	2	4
CD8_Naive	ENSG00000154473	10:123200771:C:A	28	16	-0.0437667	0.0101192	1.52462e-05	3	3	3	3	3	2	3	3	2	2	3		3	2	3	3	2	3	3	3	2	2	3	2	2	2	2	2	3
CD8_Naive	ENSG00000155229	10:97415845:AT:A	28	15	-0.13983	0.0308378	5.77795e-06	3	4	4	3	3	2	2	3	2	2	4		3	2	4	2	2	4	4	2	2	4	3	2	4	2	2	2	4
CD8_Naive	ENSG00000155256	10:97744873:G:T	28	11	-0.0461415	0.0102659	6.96861e-06	3	3	3	2	2	2	4	2	2	2	4		4	2	4	3	2	2	2	2	2	4	2	3	2	2	2	2	4
CD8_Naive	ENSG00000155265	10:97850261:C:T	15	9	-0.276399	0.0536938	2.63716e-07	4	4	4	2	4	2	2	4	2	1	4		4	2	4	1	2	1	1	1	1	1	1	1	1	1	1	1	4	-0.01965
CD8_Naive	ENSG00000156110	10:74116025:C:A	28	13	0.196848	0.0202554	2.51886e-22	3	3	3	2	2	2	3	3	2	2	3		3	2	3	2	2	2	2	2	2	3	3	3	3	2	2	2	3
CD8_Naive	ENSG00000156374	10:103252953:ATTTT:A	28	5	0.130212	0.0323203	5.60622e-05	3	3	2	2	2	2	2	2	2	2	2		3	2	3	2	2	2	2	2	2	2	2	2	2	2	2	2	3
CD8_Naive	ENSG00000156384	10:104035887:A:AGTGT	28	1	-0.0577188	0.0154392	0.000185147	2	2	2	2	2	2	2	2	2	2	2		2	2	2	2	2	2	2	2	2	2	2	2	2	2	2	2	2
CD8_Naive	ENSG00000156395	10:104975859:T:C	4	4	0.510556	0.0522413	1.46995e-22	3	4	1	1	3	1	1	1	1	1	1		1	1	1	1	1	1	1	1	1	1	1	1	1	1	1	1	4
CD8_Naive	ENSG00000156398	10:102802113:C:CTCCT	28	10	0.0492957	0.0135673	0.000279692	3	3	3	2	2	2	3	2	2	2	3		3	2	3	2	2	2	2	2	2	3	2	3	2	2	2	2	3
CD8_Naive	ENSG00000156510	10:69237840:A:G	10	9	-0.687886	0.0780413	1.20342e-18	3	4	3	1	3	2	3	3	3	1	1		4	1	1	1	1	1	1	1	1	1	1	1	1	1	1	1	4
CD8_Naive	ENSG00000156515	10:69374834:G:C	28	15	0.0467563	0.00872654	8.41767e-08	3	3	3	3	3	2	3	3	2	2	3		2	2	3	2	2	3	3	3	2	3	3	2	2	2	2	2	3
CD8_Naive	ENSG00000156521	10:70156671:TA:T	28	11	-0.0797841	0.0137951	7.31654e-09	3	3	3	2	3	2	3	2	2	2	3		3	2	3	2	2	3	2	3	2	2	2	2	2	2	2	2	3
CD8_Naive	ENSG00000165312	10:23439027:C:A	28	10	-0.258789	0.0509127	3.71532e-07	4	4	3	2	2	2	4	2	2	2	4		2	2	4	2	2	3	3	3	2	2	2	2	2	2	2	2	4	-0.49775
CD8_Naive	ENSG00000165322	10:31926336:GA:G	28	20	-0.0598113	0.00759375	3.36981e-15	3	3	4	4	3	2	4	4	2	2	4		3	2	4	3	4	3	4	3	2	4	4	3	2	2	3	2	4
CD8_Naive	ENSG00000165338	10:91426567:T:TAC	28	21	0.427766	0.0543609	3.57478e-15	4	3	4	3	3	2	4	4	4	2	3		4	2	3	3	4	3	3	4	2	4	4	4	3	2	2	2	4
CD8_Naive	ENSG00000165406	10:45543797:C:CAAAAA	28	18	0.108297	0.0175392	6.63342e-10	4	3	4	3	4	2	3	3	2	2	3		3	2	3	3	2	3	4	2	2	4	4	3	2	2	3	2	4
CD8_Naive	ENSG00000165476	10:63458718:T:TTTTTA	28	9	0.0462975	0.00991747	3.03735e-06	4	4	5	2	4	2	2	2	2	2	4		2	2	3	2	2	5	2	2	2	3	2	2	2	2	2	2	5
CD8_Naive	ENSG00000165512	10:44982078:C:G	28	6	0.0382033	0.0112604	0.000692017	3	2	2	2	2	2	2	2	2	2	2		2	2	3	2	2	3	2	2	2	3	3	2	2	2	2	2	3
CD8_Naive	ENSG00000165568	10:4872017:C:G	18	9	-0.316541	0.0284848	1.08897e-28	3	3	3	1	3	2	1	1	2	2	1		4	2	1	1	2	1	1	1	1	3	3	3	2	2	2	2	4
CD8_Naive	ENSG00000165629	10:7843646:C:CT	28	9	-0.025111	0.00597399	2.62951e-05	4	3	2	2	2	2	2	2	2	2	2		3	2	3	2	2	3	2	2	2	3	3	3	2	2	2	2	4
CD8_Naive	ENSG00000165630	10:13633820:T:C	28	17	0.041132	0.00621983	3.76519e-11	4	4	4	4	4	2	3	4	2	2	4		4	2	4	4	2	4	4	4	2	4	4	2	2	2	2	2	4
CD8_Naive	ENSG00000165632	10:8083195:C:T	28	1	-0.0516168	0.0122188	2.3961e-05	2	2	2	2	2	2	2	2	2	2	2		2	2	2	2	2	2	2	2	2	2	2	2	2	2	2	2	2
CD8_Naive	ENSG00000165637	10:75210855:G:C	28	16	-0.0259525	0.00585696	9.37722e-06	4	4	4	3	4	2	3	2	2	2	4		4	2	4	2	2	4	4	4	2	3	3	2	3	2	2	2	4	-0.0476
CD8_Naive	ENSG00000165644	10:75232864:C:T	28	16	0.584067	0.0384256	3.53994e-52	3	3	3	3	3	2	3	4	2	2	3		3	2	3	2	2	2	3	2	2	3	3	3	2	2	4	2	4
CD8_Naive	ENSG00000165646	10:117228270:A:C	28	17	0.664221	0.0556187	7.1146e-33	3	3	3	3	3	2	3	3	2	2	3		3	2	3	2	2	3	3	3	2	3	2	3	3	2	2	2	3
CD8_Naive	ENSG00000165650	10:117406638:CAAACA:C	28	15	-0.135578	0.026711	3.8601e-07	3	3	3	3	3	2	3	3	2	2	3		3	2	3	3	2	2	2	2	2	3	3	3	2	2	2	2	3
CD8_Naive	ENSG00000165660	10:124916436:C:T	28	3	0.103416	0.0270168	0.000129271	3	2	2	2	2	2	2	2	2	2	2		3	2	2	2	2	2	2	2	2	2	2	2	2	2	2	2	3
CD8_Naive	ENSG00000165672	10:119182312:G:A	28	19	-0.0839138	0.0136752	8.45133e-10	3	3	3	4	3	2	3	3	4	2	3		3	2	3	3	2	4	4	3	2	3	3	3	2	2	2	2	4
CD8_Naive	ENSG00000165678	10:84104144:C:CA	28	14	0.0760662	0.014893	3.2645e-07	3	3	3	3	3	2	3	2	2	2	3		2	2	3	2	2	3	3	3	2	3	3	2	2	2	2	2	3
CD8_Naive	ENSG00000165730	10:68827436:C:G	14	14	1.12124	0.0534087	7.51502e-98	4	4	1	1	1	4	1	1	4	1	1		1	3	1	1	4	1	4	4	3	1	1	1	4	3	3	3	4	0.2651
CD8_Naive	ENSG00000165752	10:132363347:G:A	28	21	0.535466	0.0608341	1.34321e-18	3	3	3	3	3	2	3	3	3	2	3		3	2	3	3	3	3	3	3	2	3	3	3	2	2	3	2	3
CD8_Naive	ENSG00000165806	10:113694230:A:C	28	20	-0.134418	0.0165047	3.8167e-16	3	4	3	3	3	2	3	3	2	2	4		3	2	3	3	3	3	4	3	2	3	3	3	3	2	2	2	4
CD8_Naive	ENSG00000165879	10:97319266:G:A	28	16	-0.136612	0.0165668	1.63645e-16	4	4	4	2	3	2	2	3	2	2	4		4	2	4	4	2	4	3	3	2	3	3	4	2	2	2	2	4	-0.08395
CD8_Naive	ENSG00000165983	10:16441082:G:A	28	18	0.0769809	0.00990735	7.84353e-15	4	3	3	4	3	2	4	4	2	2	4		3	2	3	5	2	3	4	5	2	3	3	3	2	2	2	2	5
CD8_Naive	ENSG00000165985	10:16513432:A:T	27	20	0.383635	0.0312356	1.1322e-34	4	4	3	4	4	2	4	4	2	2	3		3	2	4	3	3	4	4	3	2	1	3	3	3	2	4	2	4
CD8_Naive	ENSG00000165995	10:18555906:AGAATG:A	28	11	0.0978964	0.0250862	9.5242e-05	4	3	3	2	3	2	3	3	2	2	3		3	2	3	2	2	4	2	2	2	2	2	2	2	2	2	2	4
CD8_Naive	ENSG00000166024	10:98109350:C:CT	28	18	0.039659	0.00770656	2.65909e-07	3	3	4	3	3	2	3	3	2	2	4		4	2	4	4	2	4	3	3	2	4	4	4	2	2	2	2	4
CD8_Naive	ENSG00000166167	10:101328359:C:T	28	9	-0.0601812	0.0138161	1.32544e-05	3	3	2	2	2	2	2	2	2	2	4		4	2	3	2	2	3	2	2	2	3	2	3	2	2	2	2	4
CD8_Naive	ENSG00000166228	10:70839740:A:G	28	13	0.0983242	0.0177919	3.26967e-08	4	4	3	2	2	2	2	2	2	2	3		2	2	5	2	2	3	3	3	2	5	5	3	2	2	2	3	5
CD8_Naive	ENSG00000166275	10:102863348:AG:A	28	19	-0.100411	0.0103311	2.49526e-22	3	3	3	3	3	2	3	4	2	2	3		3	2	3	3	3	3	3	4	2	3	3	3	2	2	2	2	4
CD8_Naive	ENSG00000166295	10:72215256:G:A	28	19	-0.111155	0.0130159	1.34318e-17	4	4	4	4	4	2	4	4	2	2	4		4	2	4	4	2	4	4	4	2	4	4	4	4	2	2	2	4
CD8_Naive	ENSG00000168209	10:72269104:C:CAA	28	10	-0.224688	0.0612402	0.000243531	3	3	3	3	2	2	3	2	2	2	3		3	2	3	2	2	2	2	2	2	3	2	2	2	2	2	2	3
CD8_Naive	ENSG00000169813	10:43420581:C:G	28	11	0.029749	0.00747828	6.94815e-05	3	4	2	2	3	2	3	2	2	2	2		4	2	3	2	2	4	2	2	2	3	3	3	2	2	2	2	4
CD8_Naive	ENSG00000170430	10:129467281:C:T	28	25	-0.26981	0.0154302	1.83859e-68	4	4	4	4	4	3	4	4	4	2	4		4	4	4	4	4	4	4	4	4	4	4	4	3	2	4	2	4	0.3093
CD8_Naive	ENSG00000170525	10:6163959:A:T	28	12	-0.16461	0.0151731	2.01957e-27	3	3	4	2	3	2	3	3	2	2	3		4	2	3	2	2	5	2	3	2	2	2	2	2	2	2	2	5
CD8_Naive	ENSG00000170759	10:32131531:T:G	28	20	-0.0307807	0.0065331	2.45893e-06	3	3	3	3	3	2	3	3	2	2	3		4	2	3	3	3	3	3	3	2	3	3	3	3	2	2	2	4
CD8_Naive	ENSG00000171206	10:102643553:A:G	28	8	0.0483102	0.0109711	1.06559e-05	3	3	2	2	2	2	2	2	2	2	3		2	2	2	2	2	3	3	4	2	2	3	2	2	2	2	2	4
CD8_Naive	ENSG00000171813	10:132449948:A:T	25	7	-0.315511	0.0885501	0.000366531	3	3	2	2	1	2	2	2	1	2	3		2	2	3	2	2	2	2	3	1	2	3	2	2	2	2	2	3
CD8_Naive	ENSG00000171988	10:63440365:T:TAGAG	28	15	0.051316	0.0114859	7.90576e-06	3	3	3	2	3	2	3	3	2	2	3		3	2	3	3	2	3	3	3	2	2	2	3	2	2	2	2	3
CD8_Naive	ENSG00000172661	10:45711015:C:T	28	18	-0.0692215	0.0109498	2.58651e-10	4	3	3	3	2	2	3	4	2	2	4		3	2	3	3	2	3	3	4	2	3	3	3	2	2	3	2	4
CD8_Naive	ENSG00000172671	10:45727130:C:G	28	15	0.0432177	0.010222	2.35866e-05	3	3	3	3	3	2	3	2	2	2	3		3	2	3	2	2	3	3	3	2	3	3	2	2	2	2	2	3
CD8_Naive	ENSG00000173145	10:94365407:C:T	28	18	0.077385	0.0105858	2.66658e-13	3	3	3	4	3	2	3	3	2	2	3		3	2	3	3	2	3	3	3	2	3	3	2	3	2	2	2	4
CD8_Naive	ENSG00000173848	10:5316013:G:A	28	8	-0.100603	0.0200772	5.42085e-07	3	3	2	2	2	2	2	2	2	2	3		3	2	3	2	2	3	2	2	2	2	3	2	2	2	2	2	3
CD8_Naive	ENSG00000173915	10:103417157:A:G	28	12	-0.0218651	0.00670157	0.00110363	3	3	3	2	3	2	2	3	2	2	3		3	2	3	2	2	2	3	2	2	3	3	2	2	2	2	2	3
CD8_Naive	ENSG00000175395	10:38012425:G:GTTT	28	8	0.0750185	0.0225351	0.000871722	4	3	2	2	2	2	2	3	2	2	2		2	2	3	2	2	3	2	2	2	3	3	2	2	2	2	2	4
CD8_Naive	ENSG00000175470	10:131953951:A:C	28	16	0.0667374	0.00703603	2.42168e-21	3	3	3	3	4	2	4	3	2	2	4		3	2	4	3	4	3	3	2	2	2	3	2	2	2	2	2	4
CD8_Naive	ENSG00000176171	10:131977132:C:A	28	13	0.119291	0.0153949	9.28131e-15	4	4	3	3	2	2	3	3	2	2	3		3	2	3	2	2	2	2	3	2	3	3	2	2	2	2	2	4
CD8_Naive	ENSG00000176236	10:15170215:G:A	14	5	-0.16576	0.0430191	0.000116596	1	3	1	1	1	2	1	1	1	2	1		1	1	1	2	2	3	3	3	2	1	1	2	2	1	2	2	3
CD8_Naive	ENSG00000176273	10:93850758:C:G	25	13	0.110973	0.0194076	1.07774e-08	4	4	3	3	4	2	2	4	2	2	4		4	2	3	2	3	1	4	2	2	3	1	2	1	2	2	2	4
CD8_Naive	ENSG00000177613	10:51716883:A:G	28	5	-0.195136	0.0509373	0.000127674	4	3	2	2	2	2	2	2	2	2	3		2	2	4	2	2	2	2	2	2	2	2	2	2	2	2	2	4
CD8_Naive	ENSG00000177853	10:96193530:T:C	28	19	0.0673064	0.00794569	2.43717e-17	3	3	3	3	3	2	4	3	3	2	3		3	2	3	3	2	3	3	3	2	3	3	3	2	2	2	2	4
CD8_Naive	ENSG00000179988	10:122996528:T:TA	28	3	0.0798385	0.0180421	9.63914e-06	2	3	2	2	2	2	2	2	2	2	2		2	2	4	2	2	2	2	2	2	2	2	2	2	2	2	2	4
CD8_Naive	ENSG00000180628	10:91273882:A:G	28	9	0.105147	0.0199334	1.32804e-07	3	2	2	2	3	2	3	2	2	2	3		3	2	3	2	2	3	2	2	2	3	2	2	2	2	2	2	3
CD8_Naive	ENSG00000180644	10:70575152:AT:A	28	10	0.148393	0.0353135	2.64375e-05	3	3	3	2	2	2	3	3	2	2	3		3	2	3	3	2	2	2	2	2	2	2	2	2	2	2	2	3
CD8_Naive	ENSG00000180817	10:70233338:T:G	28	25	0.254654	0.00898982	1.60943e-176	4	4	4	3	4	4	3	4	4	2	4		4	2	4	3	3	4	4	4	3	3	3	3	3	2	4	3	4	0.22105
CD8_Naive	ENSG00000181274	10:97245595:CA:C	28	7	0.0617122	0.0187716	0.00101068	4	3	3	2	2	2	2	2	2	2	2		3	2	2	2	2	2	2	2	2	3	3	2	2	2	2	2	4
CD8_Naive	ENSG00000182010	10:62212113:A:T	15	8	-0.185735	0.0439657	2.39422e-05	4	4	4	1	4	2	3	3	2	2	1		3	2	1	1	2	1	1	1	2	1	1	1	1	1	2	1	4
CD8_Naive	ENSG00000183230	10:67596364:G:A	28	14	0.513961	0.0852322	1.63837e-09	3	3	3	3	3	2	3	3	2	2	3		3	2	3	2	2	2	2	2	2	3	2	3	2	2	3	2	3
CD8_Naive	ENSG00000183605	10:119161076:T:C	28	19	0.155132	0.0112474	2.82063e-43	4	4	4	4	4	2	5	4	2	2	4		4	2	4	5	2	4	4	4	3	4	3	3	2	2	2	2	5
CD8_Naive	ENSG00000183621	10:31032487:C:CCCTGG	28	20	-0.165541	0.0328749	4.76631e-07	3	3	3	3	3	2	3	3	2	2	3		3	2	3	3	3	3	4	3	2	3	3	3	3	2	2	2	4
CD8_Naive	ENSG00000185736	10:1240467:C:A	20	17	0.945979	0.0489512	3.31288e-83	4	4	4	4	4	2	4	4	3	4	4		4	2	4	4	4	3	3	1	1	1	1	1	1	1	2	1	4
CD8_Naive	ENSG00000185745	10:89382829:A:G	23	12	-0.218875	0.0365239	2.06458e-09	3	4	3	2	4	2	3	4	2	1	4		2	2	4	1	2	3	3	4	2	2	2	2	1	1	2	1	4
CD8_Naive	ENSG00000188234	10:45889188:T:TCACACA	28	10	0.0719965	0.0193098	0.000192634	3	3	3	2	2	2	2	2	2	2	3		2	2	3	2	2	3	2	2	2	3	3	3	2	2	2	2	3
CD8_Naive	ENSG00000188649	10:96041538:C:T	28	18	-0.211345	0.0334182	2.54492e-10	4	4	4	4	3	2	4	4	2	2	4		4	2	4	3	2	4	3	4	2	3	4	3	2	2	2	2	4
CD8_Naive	ENSG00000188690	10:125799246:T:G	28	20	-0.0582023	0.00824264	1.65167e-12	3	4	3	3	3	2	3	3	2	2	4		3	2	3	4	2	4	4	3	2	3	3	3	4	2	4	2	4
CD8_Naive	ENSG00000189319	10:124728612:C:A	28	14	-0.160574	0.034783	3.90353e-06	4	4	2	3	3	2	3	3	2	2	3		2	2	3	3	3	3	3	3	2	2	2	2	2	2	2	2	4
CD8_Naive	ENSG00000196072	10:100212980:G:A	28	14	-0.0910149	0.0173317	1.50977e-07	3	4	3	3	2	2	2	3	2	2	3		4	2	4	2	2	3	3	2	2	3	5	3	2	2	2	2	5
CD8_Naive	ENSG00000196177	10:123011549:C:T	28	10	-0.0443214	0.00887323	5.88479e-07	3	3	2	2	2	2	2	2	2	2	3		2	2	3	2	2	2	3	3	2	3	3	3	2	2	2	2	3
CD8_Naive	ENSG00000196233	10:96749069:GA:G	28	6	-0.0300614	0.00754711	6.80027e-05	3	3	2	2	2	2	2	2	2	2	3		2	2	3	2	2	2	3	2	2	2	2	2	2	2	2	2	3
CD8_Naive	ENSG00000196372	10:5666651:G:T	20	10	-0.347698	0.0554199	3.52156e-10	3	4	3	1	3	2	1	3	1	2	1		3	2	1	2	2	1	3	3	1	4	2	2	1	2	2	2	4	-0.09195
CD8_Naive	ENSG00000196693	10:42631193:G:A	28	18	-0.047863	0.0101898	2.63815e-06	3	3	3	3	4	2	4	3	2	2	3		3	2	3	3	2	4	3	3	2	3	3	3	2	2	2	2	4
CD8_Naive	ENSG00000196793	10:43531908:T:C	5	3	0.165889	0.0345877	1.61723e-06	1	1	1	1	1	1	1	1	1	1	1		1	1	1	1	1	3	3	1	1	1	1	1	1	2	2	1	3
CD8_Naive	ENSG00000197142	10:112299219:C:T	28	17	-0.0611825	0.0172598	0.000392905	3	3	3	3	3	2	3	3	2	2	3		3	2	3	2	3	3	3	2	2	3	3	3	2	2	2	2	3
CD8_Naive	ENSG00000197321	10:29745937:C:CCTGG	28	20	0.0933675	0.00875306	1.455e-26	3	3	3	4	4	4	3	3	2	2	3		3	2	4	3	2	3	3	4	2	4	3	4	3	2	2	2	4
CD8_Naive	ENSG00000198018	10:99761926:G:A	28	11	0.0878606	0.0254307	0.000550488	3	3	2	2	2	2	2	2	2	2	3		2	2	3	2	2	3	3	2	2	3	3	3	3	2	2	2	3
CD8_Naive	ENSG00000198105	10:37824673:A:ATTTTT	28	8	-0.0908495	0.0190857	1.93526e-06	3	4	4	4	2	2	2	2	2	2	3		2	2	3	2	2	2	2	2	2	2	2	4	2	2	2	2	4
CD8_Naive	ENSG00000198246	10:71325915:C:CT	28	8	-0.112115	0.0279791	6.14667e-05	3	3	2	2	2	2	2	4	2	2	3		2	2	3	2	2	2	2	2	2	3	2	3	2	2	2	2	4
CD8_Naive	ENSG00000198408	10:101874308:C:CA	28	6	-0.0532124	0.0138825	0.000126567	2	2	2	2	2	2	2	3	2	2	3		3	2	2	2	2	3	2	2	2	3	2	2	2	2	2	2	3
CD8_Naive	ENSG00000198728	10:102143598:C:CA	28	13	0.167848	0.04394	0.000133481	3	3	3	2	2	2	3	2	2	2	3		3	2	3	2	2	3	3	3	2	3	3	2	2	2	2	2	3
CD8_Naive	ENSG00000198873	10:119204664:T:C	28	16	0.0945843	0.0126584	7.8955e-14	3	4	3	3	3	2	3	3	2	2	3		4	2	3	2	2	3	3	3	2	3	3	2	2	2	2	2	4
CD8_Naive	ENSG00000198879	10:7487369:GACACACACAC:G	28	17	0.0588619	0.00890123	3.77155e-11	3	3	3	2	3	2	3	2	2	2	3		3	2	3	3	2	3	3	3	2	3	3	3	3	2	2	2	3
CD8_Naive	ENSG00000198964	10:50605145:C:CT	28	18	-0.0331998	0.00614307	6.50118e-08	4	3	4	3	3	2	3	4	2	2	3		3	2	3	3	2	3	3	3	2	3	3	3	2	2	2	2	4
CD8_Naive	ENSG00000203791	10:124758504:TA:T	28	15	-0.0591999	0.00760723	7.13502e-15	4	4	3	2	4	2	2	4	2	2	4		4	2	4	2	2	3	3	4	4	4	2	3	2	2	2	2	4
CD8_Naive	ENSG00000204147	10:50770541:T:G	19	8	-0.15318	0.0267211	9.89229e-09	3	3	3	3	2	2	3	2	2	1	3		3	2	1	2	2	1	2	1	2	1	1	1	2	1	2	1	3
CD8_Naive	ENSG00000204149	10:49977844:C:G	28	18	-0.0600276	0.0108952	3.59764e-08	4	3	3	4	3	2	4	4	2	2	4		3	2	4	2	4	4	4	4	2	3	3	4	2	2	2	2	4
CD8_Naive	ENSG00000204152	10:49991893:T:C	28	9	-0.078241	0.0190006	3.82489e-05	3	4	2	2	3	2	2	2	2	2	3		3	2	3	2	2	3	2	2	2	3	2	2	2	2	2	2	4
CD8_Naive	ENSG00000204172	10:47560074:C:T	28	25	-0.459962	0.0278667	3.33296e-61	3	3	3	3	3	2	3	3	3	2	3		3	3	3	3	3	3	3	4	3	3	4	3	3	3	3	2	4
CD8_Naive	ENSG00000204179	10:46935306:GT:G	6	3	-0.219899	0.0449654	1.00627e-06	1	3	1	1	1	1	1	1	1	1	1		1	1	1	1	1	1	1	1	1	1	1	3	2	2	2	1	3
CD8_Naive	ENSG00000213185	10:122844035:T:G	28	8	0.064798	0.0153794	2.51673e-05	3	3	2	2	3	2	3	2	2	2	3		2	2	2	2	2	3	2	3	2	2	2	2	2	2	2	2	3
CD8_Naive	ENSG00000213341	10:100285702:A:G	28	8	-0.0537741	0.0123338	1.30133e-05	3	3	2	2	2	2	2	2	2	2	3		2	2	3	2	2	3	3	3	2	2	2	2	2	2	2	2	3
CD8_Naive	ENSG00000213390	10:97216342:CTT:C	28	11	0.0753541	0.0190848	7.86787e-05	4	3	3	3	4	2	4	2	2	2	4		2	2	3	2	2	3	2	2	2	2	3	2	2	2	2	2	4
CD8_Naive	ENSG00000214279	10:133422386:T:C	27	14	-0.234457	0.0261204	2.8075e-19	3	4	3	2	3	2	2	3	3	3	4		2	2	4	2	2	3	3	4	2	1	3	2	2	2	2	2	4
CD8_Naive	ENSG00000214413	10:110901247:C:T	28	16	0.154268	0.0337182	4.75748e-06	4	4	3	4	3	2	2	3	2	2	4		3	2	4	3	2	3	3	3	2	3	3	2	2	2	2	2	4
CD8_Naive	ENSG00000214435	10:102859147:CT:C	26	20	-0.265356	0.0308743	8.34781e-18	3	4	3	4	3	2	3	3	3	1	3		4	2	4	4	3	4	4	4	2	3	3	4	2	1	2	2	4
CD8_Naive	ENSG00000215244	10:6174819:AT:A	28	18	-0.166746	0.0217475	1.75575e-14	4	4	4	3	4	2	3	3	2	2	3		3	2	3	3	2	3	3	3	2	3	3	3	2	2	2	2	4
CD8_Naive	ENSG00000216937	10:32499597:TA:T	28	24	-0.234877	0.0117379	4.49613e-89	4	4	4	3	3	3	3	4	4	3	4		4	2	3	3	3	3	4	4	2	3	3	3	3	2	3	2	4
CD8_Naive	ENSG00000223482	10:87343048:G:GTCGCC	28	25	-0.207162	0.0159304	1.15801e-38	4	4	4	4	4	2	4	4	4	2	4		4	3	4	4	4	4	4	4	4	4	4	4	3	4	4	2	4
CD8_Naive	ENSG00000224812	10:44751740:C:CTT	28	7	0.37668	0.0936506	5.76622e-05	3	3	2	2	3	2	2	2	2	2	3		2	2	3	2	2	2	2	2	2	2	2	2	3	2	2	2	3
CD8_Naive	ENSG00000224914	10:87343048:G:GTCGCC	28	22	-0.244593	0.0323624	4.09508e-14	3	4	3	3	3	2	3	3	2	2	3		3	2	3	3	3	3	3	3	3	3	3	3	2	3	3	2	4
CD8_Naive	ENSG00000225484	10:79758006:G:A	28	27	-0.247104	0.0102793	1.08643e-127	4	4	4	4	4	3	4	4	4	4	4		4	2	4	4	4	4	4	4	4	4	4	4	4	4	4	4	4
CD8_Naive	ENSG00000225830	10:49560550:T:G	28	16	0.0561332	0.00980789	1.04489e-08	3	3	3	3	2	2	3	2	2	2	4		3	2	3	3	2	3	3	3	2	3	3	3	2	2	2	2	4
CD8_Naive	ENSG00000225948	10:6584252:G:A	7	6	0.215767	0.0268516	9.31823e-16	4	4	4	1	4	1	1	1	2	1	1		4	1	1	1	1	1	1	1	1	1	1	1	1	1	1	1	4
CD8_Naive	ENSG00000226009	10:101894870:C:CA	26	7	0.116155	0.0371084	0.00174716	2	3	2	2	2	2	2	2	2	1	4		3	2	3	1	2	3	2	3	2	2	2	2	2	2	2	2	4
CD8_Naive	ENSG00000226200	10:50608779:C:T	28	17	-0.105457	0.0209665	4.91012e-07	4	4	4	3	3	2	3	4	2	2	4		3	2	4	3	2	4	3	4	2	4	3	2	2	2	2	2	4
CD8_Naive	ENSG00000226647	10:5780293:CA:C	28	18	-0.116496	0.0152826	2.48288e-14	3	3	3	3	3	2	3	3	2	2	3		3	2	3	3	2	3	3	3	2	4	3	3	2	2	2	2	4
CD8_Naive	ENSG00000226659	10:80535642:G:A	6	5	-0.505688	0.0310739	1.5172e-59	4	4	1	1	1	2	1	1	1	1	1		4	3	1	1	1	1	1	1	1	1	1	1	1	1	1	1	4
CD8_Naive	ENSG00000226688	10:96041538:C:T	28	21	-0.110667	0.0160018	4.64925e-12	3	4	4	4	3	3	4	4	2	2	4		4	2	4	4	3	3	3	3	3	4	4	3	2	2	2	2	4
CD8_Naive	ENSG00000226899	10:124965967:A:T	27	27	-1.14757	0.04822	3.45311e-125	3	3	3	4	3	3	4	3	3	3	3		3	3	3	3	3	3	3	4	3	1	3	3	3	4	3	3	4
CD8_Naive	ENSG00000227165	10:120864094:G:A	22	11	-0.228015	0.0456777	5.98091e-07	1	3	1	1	3	2	2	1	2	2	1		1	2	3	2	2	3	3	3	2	3	3	3	2	2	3	2	3
CD8_Naive	ENSG00000227345	10:49927369:GGAAAGAAAGAAAGAAAGAAA:G	28	17	0.0483988	0.00598288	5.98861e-16	3	5	3	3	2	2	3	3	2	2	3		3	2	3	3	2	3	3	3	2	3	3	3	2	2	2	2	5
CD8_Naive	ENSG00000229124	10:17229401:G:C	28	15	0.102319	0.0130349	4.17383e-15	4	4	4	4	4	2	3	2	2	2	3		4	2	4	4	2	4	4	4	2	3	2	2	2	2	2	2	4
CD8_Naive	ENSG00000229327	10:32380366:G:A	28	15	-0.0851826	0.0135903	3.65926e-10	3	3	4	2	3	2	2	3	2	2	4		3	2	4	4	2	3	4	2	2	4	3	3	2	2	2	2	4
CD8_Naive	ENSG00000230091	10:80117162:C:T	26	20	0.406468	0.0369837	4.24751e-28	3	3	3	3	3	2	3	3	3	2	3		3	2	3	3	3	3	3	3	3	1	1	3	2	2	3	2	3
CD8_Naive	ENSG00000230131	10:123293484:G:C	19	10	0.194456	0.0484075	5.89292e-05	3	1	3	3	3	2	2	3	2	1	3		3	2	3	1	2	1	2	1	2	1	1	1	3	1	2	2	3
CD8_Naive	ENSG00000230555	10:43423379:TA:T	27	15	0.114612	0.0221147	2.18789e-07	3	3	3	2	1	2	3	3	2	2	3		3	2	3	2	2	3	3	3	2	3	3	3	2	2	2	2	3
CD8_Naive	ENSG00000232342	10:74543209:TA:T	28	9	0.292775	0.0743778	8.27406e-05	3	3	2	2	2	2	2	2	2	2	3		3	2	2	2	2	3	2	2	2	3	3	3	2	2	2	2	3
CD8_Naive	ENSG00000232656	10:1034098:C:T	28	15	0.118352	0.0199776	3.13723e-09	4	3	4	3	4	2	3	2	2	2	3		4	2	3	3	2	4	4	4	2	3	2	2	2	2	2	2	4
CD8_Naive	ENSG00000232934	10:112356733:C:T	28	15	-0.0736093	0.0173616	2.23749e-05	3	3	2	3	3	2	3	3	2	2	3		3	2	3	2	2	3	3	2	2	3	3	3	2	2	2	2	3
CD8_Naive	ENSG00000234961	10:17200036:A:C	28	11	-0.110288	0.0243211	5.76917e-06	4	4	3	2	2	2	3	3	2	2	3		3	2	3	3	2	3	2	2	2	2	2	2	2	2	2	2	4
CD8_Naive	ENSG00000235100	10:89657644:GT:G	19	7	0.11635	0.0291593	6.60312e-05	5	3	3	2	2	2	2	2	2	2	3		5	2	1	1	2	1	1	1	2	1	1	1	2	3	2	1	5
CD8_Naive	ENSG00000235823	10:100416116:A:ATG	25	10	-0.103239	0.0202594	3.47198e-07	4	3	3	3	2	2	3	4	4	2	3		2	2	3	2	2	2	2	1	2	1	1	2	2	2	2	2	4
CD8_Naive	ENSG00000235939	10:49562212:T:C	28	18	-0.22969	0.0243035	3.35965e-21	4	4	4	3	4	2	4	4	2	2	4		3	2	4	4	2	4	3	3	2	3	4	4	2	2	2	2	4
CD8_Naive	ENSG00000236303	10:130241518:C:T	21	11	0.133916	0.0265826	4.71054e-07	3	3	3	2	3	2	3	2	2	1	3		3	2	3	2	2	1	3	3	2	1	1	1	1	2	2	1	3
CD8_Naive	ENSG00000236756	10:73249890:CGGTGAAACCCCATCTCTACTAAAAATACAAAAATTTGCCCGGGCGGTGGCTCACGCCTATAATCCCAGCACTTTTGGGAGGCCAAGGCGGGCGGATCACGAGGTCAGGAGATCAAAACCATCCTGGATAACAT:C	23	6	0.467426	0.104011	6.98971e-06	4	4	2	1	2	2	2	2	2	2	4		2	2	1	2	2	1	4	2	2	1	1	3	2	2	2	2	4
CD8_Naive	ENSG00000237489	10:130063241:G:A	28	15	0.122759	0.0143787	1.37128e-17	4	4	4	3	2	2	3	3	2	2	4		3	2	4	2	2	3	4	3	2	3	2	4	2	2	2	2	4
CD8_Naive	ENSG00000237943	10:6584252:G:A	28	13	-0.179791	0.00909905	6.66284e-87	4	4	3	3	3	2	3	3	2	2	3		4	2	3	2	2	3	2	2	2	2	2	2	2	2	3	2	4
CD8_Naive	ENSG00000240291	10:18583929:C:T	28	18	0.0731392	0.01282	1.16292e-08	3	3	3	3	3	2	3	3	2	2	4		3	2	3	4	2	5	3	4	2	4	3	2	4	2	2	2	5
CD8_Naive	ENSG00000241058	10:18629581:C:A	28	13	0.0391626	0.00752614	1.95528e-07	3	3	3	2	3	2	2	3	2	2	3		2	2	3	2	2	4	3	3	2	3	3	2	2	2	2	2	4
CD8_Naive	ENSG00000243660	10:43358502:C:CT	28	11	0.192049	0.038777	7.32043e-07	3	3	2	2	2	2	2	2	2	2	3		2	2	3	2	2	3	3	3	2	3	3	2	3	2	2	2	3
CD8_Naive	ENSG00000254635	10:28523573:GTTTTT:G	28	22	-0.100302	0.00934962	7.52751e-27	4	4	4	4	4	2	4	4	3	2	4		4	3	4	3	3	4	4	4	3	4	4	4	2	2	2	2	4
CD8_Naive	ENSG00000266412	10:46106636:C:G	28	21	0.0481602	0.00903054	9.65803e-08	3	3	3	3	4	3	3	3	2	2	3		3	2	3	3	2	4	3	3	3	3	3	3	2	2	3	2	4
CD8_Naive	ENSG00000269609	10:102454607:T:C	28	13	-0.138639	0.0154199	2.45149e-19	4	4	4	2	2	2	3	2	2	2	4		4	2	4	2	2	4	4	4	2	4	3	2	2	2	2	2	4
CD8_Naive	ENSG00000271335	10:35375528:A:G	28	20	0.115124	0.0155697	1.4234e-13	4	3	3	3	3	2	3	3	2	2	4		4	2	4	3	4	4	3	4	3	3	3	4	2	2	2	2	4
CD8_Naive	ENSG00000272447	10:79800181:G:T	28	8	0.213832	0.0559068	0.000130879	3	3	2	2	2	2	2	3	2	2	2		2	2	3	2	2	3	2	2	2	3	2	3	2	2	2	2	3
CD8_Naive	ENSG00000272734	10:86976827:CA:C	9	4	-0.205438	0.0323894	2.257e-10	3	1	1	1	3	2	1	1	1	1	1		1	1	1	1	1	1	1	2	2	3	1	2	1	1	2	1	3
CD8_Naive	ENSG00000272933	10:102725968:G:A	28	8	0.0914717	0.0264263	0.000537383	3	3	3	2	2	2	2	2	2	2	3		3	2	2	2	2	2	2	2	2	3	3	2	2	2	2	2	3
CD8_Naive	ENSG00000280953	10:128174581:A:AC	19	13	0.500343	0.039265	3.42304e-37	3	4	4	3	3	2	3	3	2	2	3		3	2	3	3	3	1	1	1	1	1	1	1	2	1	2	1	4
CD8_Naive	ENSG00000282996	10:28204442:C:CAAA	19	6	-0.48731	0.134447	0.000289469	3	3	2	2	2	2	2	2	2	2	3		2	2	1	2	2	1	1	1	1	3	1	3	1	1	2	1	3
CD8_Naive	ENSG00000283141	10:129698347:G:A	28	9	-0.107287	0.0277955	0.000113454	3	3	2	2	2	2	3	2	2	2	3		2	2	3	2	2	3	4	3	2	2	2	2	2	2	2	2	4
CD8_Naive	ENSG00000285737	10:27513036:T:A	28	7	-0.0988351	0.0262091	0.000162578	3	3	2	2	2	2	2	3	2	2	3		2	2	2	2	2	2	2	2	2	3	3	2	2	2	2	2	3
CD8_Naive	ENSG00000285803	10:50011651:AC:A	28	24	0.372628	0.0208375	1.6131e-71	3	3	3	3	3	2	3	3	3	2	3		3	3	3	3	3	3	3	3	3	3	3	3	3	2	3	2	3
CD8_Naive	ENSG00000285884	10:42654543:T:C	20	11	0.155917	0.0225591	4.79546e-12	3	3	3	2	3	2	3	5	2	2	3		3	2	1	1	2	3	2	3	2	1	1	1	1	1	2	1	5
CD8_Naive	ENSG00000286401	10:50342889:C:G	28	14	-0.145337	0.0266006	4.66425e-08	4	4	3	2	3	2	2	3	2	2	4		4	2	3	2	2	4	3	3	2	3	3	2	2	2	2	2	4
CD8_Naive	ENSG00000287077	10:87295179:C:T	28	14	-0.157294	0.0318084	7.61298e-07	3	3	3	3	3	2	3	3	2	2	3		3	2	3	2	2	3	3	3	2	2	2	2	2	2	2	2	3
CD8_Naive	ENSG00000287420	10:30531746:T:C	27	16	-0.147228	0.0283954	2.16089e-07	3	3	3	3	3	2	3	3	2	2	3		3	2	3	3	3	3	3	3	2	2	1	2	2	2	2	2	3
CD8_Naive	ENSG00000287925	10:16512255:T:C	28	18	0.252593	0.0285592	9.18939e-19	4	4	4	4	4	2	4	4	2	2	4		4	2	4	4	2	4	4	4	2	4	4	3	2	2	2	2	4
CD8_Naive	ENSG00000288107	10:133571242:A:C	28	23	-0.504539	0.0330186	1.03192e-52	4	4	4	4	4	2	4	4	4	2	4		4	2	4	4	4	4	4	4	4	3	4	4	3	2	4	2	4
CD8_Naive	ENSG00000288755	10:3786428:T:TA	27	13	0.114514	0.018793	1.10515e-09	3	4	3	2	4	2	3	3	2	2	3		4	2	3	3	2	4	4	2	2	1	2	2	2	2	2	2	4
CD8_Naive	ENSG00000289126	10:119082285:A:AC	27	5	-0.153914	0.0394187	9.43879e-05	2	3	3	2	2	2	2	2	2	3	2		2	2	3	2	2	1	2	2	2	2	2	2	2	2	2	2	3
CD8_Naive	ENSG00000289228	10:91401378:C:CA	25	9	0.236595	0.069929	0.000716029	4	4	4	2	2	2	4	2	1	2	2		2	2	4	3	2	3	3	2	2	1	1	2	2	2	2	2	4
CD8_Naive	ENSG00000289299	10:47186989:G:A	8	4	0.29696	0.0701984	2.33384e-05	3	4	4	1	1	2	1	1	2	1	1		2	2	1	1	1	1	1	1	1	1	1	1	1	1	1	1	4
CD8_Naive	ENSG00000289400	10:129041867:C:A	8	6	-0.537193	0.0503061	1.28341e-26	3	4	1	1	3	2	1	1	1	2	1		3	1	1	1	1	1	1	1	1	1	1	1	1	1	3	1	4
CD8_Naive	ENSG00000289412	10:31752038:TGCAC:T	21	4	-0.112464	0.0292104	0.000118048	4	4	2	2	2	2	2	2	2	2	3		2	2	1	2	2	1	1	1	1	2	2	2	1	2	2	1	4
CD8_Naive	ENSG00000290439	10:38424554:A:T	28	19	0.117338	0.0170266	5.52367e-12	3	3	3	4	4	3	3	4	2	2	4		4	2	3	3	2	4	3	5	2	4	3	3	2	2	2	2	5
CD8_Naive	ENSG00000290444	10:26675938:G:GGGAGGGAGGGAA	28	11	0.191258	0.0458936	3.08055e-05	3	3	3	2	3	2	2	2	2	2	3		2	2	3	2	2	3	2	3	2	3	3	2	2	2	2	2	3
CD8_Naive	ENSG00000290453	10:47497158:C:T	28	25	-0.423383	0.0215305	4.35958e-86	4	4	4	4	4	4	4	4	4	2	4		4	2	4	4	3	4	4	4	3	4	4	4	4	4	4	2	4
CD8_Naive	ENSG00000290535	10:38524265:G:A	28	13	0.129791	0.0229388	1.53035e-08	4	4	4	2	3	2	2	4	2	2	4		3	2	3	2	2	4	2	4	2	3	3	2	2	2	2	2	4
CD8_Naive	ENSG00000290737	10:73650209:T:C	28	21	0.0409905	0.0141016	0.00365158	3	3	4	4	4	2	3	3	2	2	3		3	2	3	4	2	3	3	4	4	3	4	4	3	2	4	2	4
CD8_Naive	ENSG00000290921	10:46007795:C:G	28	19	0.39382	0.0368885	1.31906e-26	4	4	4	3	4	2	4	4	2	2	4		3	2	4	3	2	4	4	3	2	4	3	3	4	2	2	2	4
CD8_Naive	ENSG00000291056	10:38451072:T:C	28	15	0.17186	0.024093	9.80753e-13	3	4	4	4	5	2	2	3	2	2	3		3	2	4	3	2	3	3	3	2	2	3	2	2	2	2	2	5
CD8_Naive	ENSG00000291069	10:46799682:G:C	28	24	0.3368	0.018429	1.29647e-74	4	4	4	4	4	2	4	4	3	4	4		4	2	4	4	3	4	4	4	4	4	3	4	4	2	3	2	4
CD8_Naive	ENSG00000291093	10:29496525:C:T	28	17	-0.0918532	0.0137288	2.22349e-11	3	3	3	3	3	2	3	3	2	2	3		4	2	3	3	2	3	3	3	2	3	3	2	2	2	2	2	4
CD8_Naive	ENSG00000013725	11:61025858:C:T	28	15	-0.0614944	0.00713486	6.76188e-18	3	3	3	3	3	2	3	3	3	2	3		4	2	3	2	2	3	3	3	2	2	2	2	2	2	2	2	4
CD8_Naive	ENSG00000014138	11:65288512:G:GT	28	5	-0.0811925	0.0158105	2.81637e-07	3	3	2	2	2	2	2	2	2	2	3		2	2	2	2	2	2	2	2	2	3	2	2	2	2	2	2	3
CD8_Naive	ENSG00000014216	11:65260205:C:CT	28	7	0.043374	0.0135449	0.00136366	3	3	2	2	2	2	2	2	2	2	3		2	2	3	3	2	2	2	2	2	2	3	2	2	2	2	2	3
CD8_Naive	ENSG00000020922	11:94484490:T:C	28	20	0.0741984	0.00825638	2.54552e-19	3	3	3	4	3	2	3	4	2	2	4		3	2	4	3	3	3	3	3	2	4	3	4	3	2	2	2	4
CD8_Naive	ENSG00000021300	11:73647618:G:C	27	11	0.0773239	0.0179448	1.63996e-05	4	4	4	2	2	2	3	4	2	2	4		3	2	4	2	2	3	2	2	2	2	1	3	2	2	2	2	4	0.0592
CD8_Naive	ENSG00000021762	11:3171540:G:A	23	14	0.985211	0.0616511	1.74971e-57	4	1	3	3	1	2	3	3	2	2	3		4	2	3	3	3	1	1	1	2	3	3	2	3	2	2	2	4
CD8_Naive	ENSG00000023171	11:123460024:T:G	27	19	0.529136	0.0309167	1.14936e-65	3	3	4	4	4	2	3	4	2	2	3		4	2	3	3	2	1	3	3	2	3	3	3	3	2	3	2	4
CD8_Naive	ENSG00000023191	11:492617:G:A	28	20	-0.0680779	0.0109444	4.96116e-10	4	4	3	3	4	3	3	4	2	2	4		3	2	3	3	2	4	4	4	3	4	3	3	2	2	2	2	4
CD8_Naive	ENSG00000025434	11:47238442:G:A	23	8	-0.147261	0.0367868	6.25211e-05	4	3	3	2	2	2	2	1	2	2	3		2	2	3	2	2	1	1	1	2	3	2	3	1	2	2	2	4
CD8_Naive	ENSG00000026508	11:35185332:G:A	28	18	0.0488346	0.00763764	1.61666e-10	3	3	3	3	3	2	3	3	2	2	3		3	2	3	3	3	3	3	3	2	2	3	2	3	2	2	2	3
CD8_Naive	ENSG00000030066	11:47884395:C:CT	28	17	-0.0400464	0.00648981	6.80085e-10	4	4	3	3	3	2	2	3	2	2	3		3	2	3	2	2	4	3	3	2	3	3	3	3	2	2	2	4
CD8_Naive	ENSG00000033327	11:78322206:G:A	28	15	-0.15499	0.021841	1.2816e-12	4	4	4	2	4	3	3	2	4	2	4		4	2	3	2	2	3	5	5	2	2	2	2	3	2	2	2	5
CD8_Naive	ENSG00000048649	11:77853562:C:T	28	15	-0.0402755	0.00882046	4.96771e-06	4	4	3	3	3	2	3	2	2	2	3		3	2	3	3	2	4	2	4	2	2	3	4	2	2	2	2	4
CD8_Naive	ENSG00000049449	11:32105392:T:C	28	16	-0.158203	0.016576	1.37318e-21	3	3	3	4	3	2	4	4	2	2	4		3	2	4	2	2	3	2	3	2	3	3	3	2	2	2	2	4
CD8_Naive	ENSG00000050165	11:11995853:T:A	13	6	0.421145	0.0335148	3.25034e-36	1	1	4	1	1	2	4	4	2	1	4		4	1	1	2	2	1	1	1	1	1	1	2	2	1	2	1	4
CD8_Naive	ENSG00000052841	11:43490854:CAAA:C	28	11	-0.0301173	0.00769434	9.07002e-05	3	3	3	2	2	2	3	2	2	2	3		3	2	3	2	2	3	2	2	2	4	2	2	2	2	3	2	4
CD8_Naive	ENSG00000054967	11:73303666:C:CAA	28	11	0.0892278	0.0261094	0.000632094	3	3	2	3	3	2	2	2	2	2	3		2	2	3	2	2	3	3	3	2	2	2	2	2	2	3	2	3
CD8_Naive	ENSG00000060749	11:32886150:G:A	28	17	0.32029	0.0536317	2.34333e-09	3	3	4	3	4	2	4	4	2	2	4		3	2	3	2	3	3	3	3	2	3	3	2	2	2	2	2	4
CD8_Naive	ENSG00000064201	11:2301990:G:A	28	24	0.139864	0.00882581	1.47115e-56	3	3	3	3	3	2	3	3	3	3	3		3	2	3	3	3	3	3	3	3	3	3	3	2	2	4	3	4	-0.6425
CD8_Naive	ENSG00000066382	11:30578836:G:T	14	9	0.881569	0.047008	1.81006e-78	1	1	1	1	1	1	3	3	1	2	1		1	1	3	3	2	4	1	1	1	3	1	3	2	2	3	2	4
CD8_Naive	ENSG00000070047	11:594894:TAAAAC:T	28	11	-0.0525726	0.010721	9.40467e-07	3	3	3	2	2	2	2	2	2	2	3		3	2	3	2	2	4	2	3	2	3	4	2	2	2	2	2	4
CD8_Naive	ENSG00000070081	11:17282258:ATTTTT:A	28	20	-0.0960916	0.00760812	1.44009e-36	3	3	3	3	3	3	3	3	3	2	3		3	3	3	3	3	2	2	2	3	3	3	2	3	2	2	2	3
CD8_Naive	ENSG00000072518	11:63856320:T:G	28	13	0.109214	0.0207819	1.47847e-07	3	3	4	4	2	2	3	4	2	2	4		4	3	3	3	2	2	2	3	2	2	2	2	2	2	2	2	4
CD8_Naive	ENSG00000073921	11:86111442:C:T	28	15	0.0356732	0.00687931	2.15341e-07	3	3	3	3	2	2	3	3	2	2	3		2	2	3	3	2	2	3	2	2	3	3	3	3	2	2	2	3
CD8_Naive	ENSG00000074201	11:77637243:T:TAAAAAAAAA	28	11	0.043739	0.0110013	7.01398e-05	3	3	3	2	2	2	2	2	2	2	3		2	2	3	2	2	3	3	3	2	3	2	3	2	2	2	2	3
CD8_Naive	ENSG00000074266	11:86269031:C:T	28	18	0.0510926	0.0106609	1.64715e-06	3	3	3	4	3	2	3	3	2	2	3		3	2	3	3	2	3	3	3	3	3	5	2	2	2	2	2	5
CD8_Naive	ENSG00000074319	11:18526636:T:G	28	10	0.0878266	0.0101931	6.91493e-18	4	4	3	2	3	2	2	4	2	2	3		4	2	2	2	2	2	2	2	2	3	3	2	2	2	2	2	4	0.08675
CD8_Naive	ENSG00000075239	11:108239936:A:G	28	20	0.174494	0.0141671	7.35102e-35	3	3	3	3	3	2	3	3	2	2	3		3	2	3	3	3	3	4	3	3	3	3	3	2	2	2	2	4
CD8_Naive	ENSG00000078124	11:76867489:A:G	28	19	-0.122272	0.0216219	1.55852e-08	3	3	3	3	3	2	3	3	3	2	3		3	2	3	2	2	4	4	3	2	3	3	3	2	3	2	2	4
CD8_Naive	ENSG00000078902	11:1223262:C:T	28	9	0.196031	0.0371048	1.26964e-07	4	4	2	2	3	2	2	2	2	2	3		3	2	3	2	2	3	2	2	2	2	3	2	2	2	2	2	4
CD8_Naive	ENSG00000080854	11:133929104:C:T	17	8	0.109942	0.0224559	9.78555e-07	3	3	4	3	2	2	2	4	2	2	3		3	2	1	2	2	1	1	1	1	1	1	1	1	2	1	1	4
CD8_Naive	ENSG00000084207	11:67561866:G:A	28	20	-0.199769	0.00926454	4.01815e-103	4	4	4	4	4	2	3	4	3	3	4		4	2	5	3	2	3	2	3	2	5	4	3	2	2	4	2	5
CD8_Naive	ENSG00000084234	11:130102345:G:A	28	13	0.0745219	0.0176788	2.49414e-05	3	3	3	2	3	2	2	3	2	2	3		2	2	3	3	2	3	3	3	2	2	2	4	2	2	2	2	4
CD8_Naive	ENSG00000085063	11:33762728:G:GA	28	20	0.112075	0.0149207	5.85069e-14	3	3	3	3	3	2	3	3	2	2	3		3	2	3	3	2	3	4	3	4	3	3	3	4	2	2	2	4
CD8_Naive	ENSG00000085117	11:44601161:T:C	28	17	0.0752504	0.0171124	1.09541e-05	3	3	3	4	3	2	2	3	2	2	3		3	2	3	2	2	3	3	3	4	3	3	2	3	2	2	2	4
CD8_Naive	ENSG00000086848	11:111767749:G:GAATA	28	8	-0.0379528	0.00992931	0.000132211	3	3	3	2	2	2	2	2	2	2	3		3	2	3	2	2	2	2	3	2	2	2	2	2	2	2	2	3
CD8_Naive	ENSG00000087053	11:95979860:G:A	28	10	0.129149	0.0174451	1.32982e-13	4	4	3	2	3	2	2	2	2	2	2		4	2	2	2	2	3	2	4	2	3	2	3	2	2	2	2	4
CD8_Naive	ENSG00000109854	11:20363340:C:CGT	28	14	-0.0641537	0.011035	6.11311e-09	3	3	3	2	2	2	3	3	2	2	4		4	2	3	3	2	3	4	3	2	5	2	2	2	2	2	2	5
CD8_Naive	ENSG00000109906	11:114148863:GGT:G	23	8	-0.125646	0.03142	6.36289e-05	3	1	2	1	2	2	2	3	2	2	1		2	2	3	3	2	3	3	3	2	1	1	2	2	2	2	2	3
CD8_Naive	ENSG00000109919	11:47674566:CAA:C	28	14	-0.0607079	0.0105038	7.48773e-09	3	3	3	3	3	2	3	3	2	2	3		3	2	3	2	2	3	3	2	2	3	2	2	2	2	2	2	3
CD8_Naive	ENSG00000109920	11:47760259:ATT:A	28	17	-0.0356856	0.00536242	2.83757e-11	5	5	5	3	4	2	5	2	2	2	5		5	2	4	3	2	5	5	4	2	3	5	3	2	2	2	2	5
CD8_Naive	ENSG00000109929	11:121314315:ATTTTTTTT:A	28	19	0.172869	0.0285565	1.41667e-09	3	4	3	3	3	2	3	3	2	2	3		3	2	3	3	2	3	3	3	3	3	3	3	2	2	2	2	4
CD8_Naive	ENSG00000109943	11:122838365:TG:T	20	12	0.0980019	0.0139404	2.06435e-12	1	3	2	3	1	2	3	3	2	3	3		4	2	3	3	2	1	1	1	1	3	3	2	1	2	1	2	4
CD8_Naive	ENSG00000109944	11:122865562:A:G	27	15	0.433526	0.032804	7.12602e-40	4	4	4	4	4	2	4	4	2	2	4		4	2	4	2	2	4	4	4	2	3	1	2	2	2	2	2	4
CD8_Naive	ENSG00000109971	11:123055836:C:CA	28	4	-0.0524966	0.0125222	2.7616e-05	3	4	2	2	2	2	2	2	2	2	3		2	2	2	2	2	2	2	2	2	2	2	2	2	2	2	2	4
CD8_Naive	ENSG00000110046	11:64900025:AT:A	28	7	-0.0958112	0.0276122	0.00052067	4	4	3	2	4	2	2	2	2	2	3		2	2	3	2	2	2	2	2	2	2	2	2	2	2	2	2	4
CD8_Naive	ENSG00000110060	11:125889796:A:C	28	11	-0.157639	0.0231717	1.02423e-11	4	4	4	2	3	2	2	3	2	2	4		3	2	3	2	2	4	2	2	2	3	2	2	2	2	2	2	4
CD8_Naive	ENSG00000110063	11:126307850:G:A	28	13	-0.0824988	0.0144123	1.03926e-08	3	4	2	3	3	2	3	2	2	2	3		4	2	3	2	2	2	2	3	2	2	3	3	3	2	2	2	4
CD8_Naive	ENSG00000110066	11:68140725:A:G	28	5	-0.0469586	0.0113737	3.64839e-05	3	3	2	3	2	2	2	2	2	2	2		2	2	3	2	2	2	2	2	2	2	2	2	2	2	2	2	3
CD8_Naive	ENSG00000110074	11:126224475:CAAAAAAAAA:C	28	19	-0.0569949	0.0129576	1.08962e-05	4	3	3	4	4	4	3	4	2	2	3		3	2	4	4	4	4	4	4	2	3	3	2	2	2	2	2	4
CD8_Naive	ENSG00000110075	11:68556535:T:TAA	28	11	-0.0263755	0.00492593	8.58267e-08	4	3	4	2	2	2	2	3	2	2	4		3	2	3	2	2	3	3	3	2	2	2	2	2	2	2	2	4
CD8_Naive	ENSG00000110080	11:126446016:C:T	27	12	-0.297704	0.0781493	0.000139287	3	3	2	2	2	2	3	2	2	2	3		2	2	3	3	2	1	3	2	2	3	3	3	3	2	2	2	3
CD8_Naive	ENSG00000110107	11:60918598:CT:C	28	9	0.0517595	0.00938561	3.4924e-08	4	3	4	2	2	2	2	3	2	2	3		3	2	2	2	2	4	2	2	2	3	2	2	2	2	2	2	4
CD8_Naive	ENSG00000110108	11:60892685:C:A	28	8	-0.0817199	0.011582	1.71656e-12	4	4	4	3	2	2	2	2	2	2	4		2	2	4	2	2	2	2	3	2	2	2	2	2	2	2	2	4
CD8_Naive	ENSG00000110172	11:90221224:C:T	28	9	0.0704021	0.00897747	4.43115e-15	4	4	3	2	2	2	2	3	2	2	4		3	2	3	2	2	3	2	2	2	2	2	2	2	2	2	2	4
CD8_Naive	ENSG00000110200	11:72033378:T:G	28	6	0.0466027	0.0164496	0.0046105	2	2	2	2	4	2	2	2	2	2	3		2	2	3	2	2	2	2	2	2	3	3	2	2	2	2	2	4
CD8_Naive	ENSG00000110218	11:94100565:C:T	28	20	0.0820905	0.0188455	1.32478e-05	4	4	4	4	5	2	4	3	2	2	4		4	2	4	5	3	5	5	3	3	4	4	5	2	2	2	2	5
CD8_Naive	ENSG00000110318	11:101915283:G:A	28	19	0.262699	0.0339149	9.49541e-15	4	4	4	4	4	4	3	3	2	2	4		4	2	3	3	2	4	4	4	2	2	4	3	3	2	2	2	4	0.10635
CD8_Naive	ENSG00000110324	11:117977917:G:T	28	18	-0.144035	0.0198335	3.80811e-13	4	4	4	3	4	2	4	4	2	2	3		3	2	4	3	2	4	3	4	2	3	2	3	3	2	2	2	4
CD8_Naive	ENSG00000110330	11:102405386:C:T	28	8	-0.042674	0.0117418	0.000278661	3	3	2	2	2	2	2	2	2	2	2		2	2	3	2	2	3	3	3	2	3	2	2	2	2	2	2	3
CD8_Naive	ENSG00000110344	11:118351186:C:CAAA	28	8	0.0488159	0.0117327	3.17298e-05	3	3	3	2	3	2	2	2	2	2	3		2	2	3	2	2	3	2	2	2	2	2	2	2	2	2	2	3
CD8_Naive	ENSG00000110367	11:118795635:CA:C	28	13	0.031882	0.00742928	1.77549e-05	3	3	2	3	2	2	3	2	2	2	3		2	2	3	2	2	3	3	3	2	3	3	3	2	2	2	2	3
CD8_Naive	ENSG00000110429	11:33707068:T:G	28	16	0.0449454	0.00900153	5.94225e-07	3	4	3	4	3	2	3	3	3	2	3		3	2	4	3	2	5	4	3	2	2	2	2	2	2	2	2	5
CD8_Naive	ENSG00000110435	11:34884733:A:ACC	28	19	0.096029	0.0100694	1.47367e-21	3	4	3	3	3	2	3	4	2	2	3		4	2	3	2	2	4	3	3	2	3	3	3	3	2	4	2	4
CD8_Naive	ENSG00000110448	11:61086514:A:G	27	15	0.0516586	0.00859007	1.81274e-09	3	4	3	3	3	2	2	3	2	2	3		3	2	3	1	2	3	3	2	2	2	3	3	2	2	3	2	4
CD8_Naive	ENSG00000110455	11:44066439:G:T	28	26	0.615582	0.0353213	5.05182e-68	4	4	4	4	4	4	4	4	4	4	4		4	4	4	4	4	4	4	4	4	4	4	4	4	2	4	2	4	0.64005
CD8_Naive	ENSG00000110497	11:46441970:C:CT	28	5	-0.110035	0.0235624	3.01282e-06	2	3	3	2	2	2	2	2	2	2	3		2	2	3	2	2	2	2	2	2	2	2	2	2	2	2	2	3
CD8_Naive	ENSG00000110514	11:47358789:G:T	28	3	-0.0334587	0.00830284	5.58264e-05	2	3	2	2	2	2	2	2	2	2	2		2	2	2	2	2	2	2	2	2	2	3	2	2	2	2	2	3
CD8_Naive	ENSG00000110619	11:3014637:AAAG:A	28	13	-0.418082	0.0143529	1.5568e-186	3	3	3	2	3	2	2	2	4	2	3		3	2	3	2	2	3	2	3	2	3	3	2	2	2	2	2	4
CD8_Naive	ENSG00000110628	11:2921363:G:A	27	18	-0.698075	0.0464658	5.15682e-51	4	3	4	4	3	2	4	4	4	2	4		4	2	4	3	2	1	4	3	2	3	3	3	2	2	2	2	4
CD8_Naive	ENSG00000110651	11:2305370:G:GC	28	19	0.0557367	0.0111652	5.97614e-07	3	3	3	3	3	2	3	3	2	2	3		3	2	3	3	3	3	3	3	2	3	3	3	2	2	2	2	3
CD8_Naive	ENSG00000110665	11:2301799:T:C	28	22	-0.396023	0.0271377	3.10659e-48	3	4	4	3	3	3	3	4	2	2	3		4	2	3	3	3	4	3	4	3	3	3	3	3	2	2	2	4	0.04895
CD8_Naive	ENSG00000110693	11:16486015:A:C	28	8	0.21148	0.0540155	9.03392e-05	3	3	2	2	2	2	2	3	2	2	2		3	2	3	2	2	2	2	2	2	2	2	3	2	2	3	2	3
CD8_Naive	ENSG00000110696	11:16751500:G:GA	28	15	0.0225396	0.00439727	2.96241e-07	3	4	3	3	3	2	3	2	2	2	3		3	2	3	2	2	3	3	3	2	3	3	2	2	2	2	2	4
CD8_Naive	ENSG00000110700	11:17077666:G:A	28	18	0.111038	0.0145348	2.18083e-14	4	4	3	4	4	2	4	4	2	2	3		3	2	4	3	2	4	4	3	2	2	3	3	2	2	3	2	4	-0.0651
CD8_Naive	ENSG00000110713	11:3684766:CAAAAAAA:C	28	15	0.0449083	0.00981191	4.71881e-06	3	3	3	3	3	2	2	3	2	2	3		3	2	3	2	2	3	3	2	2	3	2	3	2	2	3	2	3
CD8_Naive	ENSG00000110717	11:68067033:A:C	28	14	-0.0364896	0.0082825	1.0548e-05	3	2	3	3	2	2	3	3	2	2	3		2	2	3	3	2	3	3	2	2	3	3	3	2	2	2	2	3
CD8_Naive	ENSG00000110719	11:68040679:G:A	28	20	-0.249797	0.0370968	1.65462e-11	3	4	3	3	3	2	3	2	2	3	3		3	2	3	3	3	3	3	3	2	3	3	3	3	2	2	2	4
CD8_Naive	ENSG00000110721	11:68204611:G:GT	28	16	-0.0609409	0.0139395	1.23218e-05	3	2	3	3	3	2	3	3	2	2	3		3	2	3	3	2	3	3	2	2	3	2	3	3	2	2	2	3
CD8_Naive	ENSG00000110723	11:108592916:C:G	27	19	-0.134899	0.0154404	2.3987e-18	4	4	3	3	3	2	3	3	2	2	3		5	2	3	3	2	4	4	4	3	4	1	3	3	2	2	2	5
CD8_Naive	ENSG00000110768	11:18288902:T:C	28	18	0.0606338	0.00940654	1.14903e-10	4	4	4	4	3	2	4	4	2	2	3		4	2	3	4	2	3	4	2	2	4	4	3	2	2	4	2	4
CD8_Naive	ENSG00000117984	11:1740299:CAAAAAAAAAAAAAAAA:C	28	13	-0.110331	0.0238315	3.66319e-06	3	3	3	2	2	2	2	2	2	2	3		2	2	3	3	2	2	3	2	2	3	3	3	3	2	3	2	3
CD8_Naive	ENSG00000118058	11:118359644:C:T	28	8	-0.0253091	0.00713104	0.000386478	3	3	3	2	2	2	2	2	2	2	2		4	2	2	3	2	2	2	3	2	3	2	2	2	2	2	2	4
CD8_Naive	ENSG00000118096	11:118560288:A:G	28	5	0.0564497	0.0155252	0.000276891	2	3	2	2	2	2	3	2	2	2	2		2	2	2	2	2	2	2	2	2	3	2	2	3	2	2	2	3
CD8_Naive	ENSG00000118181	11:118981937:G:A	28	19	-0.0382523	0.00438915	2.9025e-18	4	4	4	4	4	2	4	4	3	2	4		4	2	4	4	2	4	4	4	2	3	3	2	3	2	2	2	4
CD8_Naive	ENSG00000118363	11:74987890:TTTTTTTTC:T	28	16	0.0302643	0.00659075	4.39154e-06	3	3	3	3	2	2	3	3	2	2	3		3	2	3	3	2	3	2	3	2	3	3	3	2	2	2	2	3
CD8_Naive	ENSG00000120451	11:130915409:T:C	28	23	0.254823	0.0125145	3.62302e-92	3	3	3	3	3	2	3	3	3	2	3		3	2	3	3	3	3	3	3	3	3	3	3	3	2	3	2	3
CD8_Naive	ENSG00000121671	11:45876226:C:CTCTGA	28	16	-0.126592	0.0291022	1.36199e-05	4	4	3	3	3	2	3	2	2	2	3		3	2	3	3	2	3	2	3	2	3	3	3	2	2	2	2	4
CD8_Naive	ENSG00000121680	11:45962673:CCT:C	28	1	-0.0516567	0.0129749	6.85442e-05	2	2	2	2	2	2	2	2	2	2	2		2	2	2	2	2	2	2	2	2	2	2	2	2	2	2	2	2
CD8_Naive	ENSG00000121691	11:34442325:G:A	28	20	-0.106387	0.0125682	2.56657e-17	4	3	3	4	4	2	3	3	3	2	3		3	2	3	4	2	3	3	3	2	3	3	3	2	2	3	2	4
CD8_Naive	ENSG00000124942	11:62426962:A:G	28	16	0.203509	0.0240195	2.39888e-17	3	4	4	4	3	2	3	4	2	2	4		3	2	3	4	2	3	3	3	2	2	3	2	2	2	2	2	4
CD8_Naive	ENSG00000126432	11:64311471:A:G	28	21	-0.115055	0.0148392	8.94317e-15	4	4	3	3	4	3	3	3	2	2	3		4	2	3	3	3	4	4	3	2	4	4	4	3	2	2	2	4
CD8_Naive	ENSG00000129083	11:14535159:G:GT	28	17	-0.0639218	0.0067146	1.7347e-21	3	4	3	3	3	2	3	3	2	2	3		3	2	3	2	2	3	3	2	3	3	3	3	2	2	2	2	4
CD8_Naive	ENSG00000129084	11:14628543:C:T	28	12	-0.0688042	0.00984907	2.83126e-12	3	3	3	2	3	2	3	3	2	2	3		3	2	2	2	2	3	2	3	2	3	2	2	2	2	2	2	3
CD8_Naive	ENSG00000129159	11:17722402:C:T	28	3	-0.0831248	0.0230905	0.000318273	2	2	2	2	2	2	2	2	2	2	3		2	2	3	2	2	2	2	2	2	2	2	2	2	2	2	2	3
CD8_Naive	ENSG00000129167	11:18084324:C:T	27	11	-0.100189	0.0241675	3.38931e-05	3	3	3	2	2	2	2	2	2	2	4		3	2	4	3	2	4	4	3	2	1	2	2	2	2	2	2	4
CD8_Naive	ENSG00000130413	11:8625216:G:C	19	14	0.465807	0.0409233	5.11469e-30	1	1	1	1	1	2	3	1	4	2	3		3	2	1	3	3	3	3	3	3	1	1	3	2	2	4	3	4
CD8_Naive	ENSG00000130595	11:1886379:C:G	10	3	-0.158397	0.0313952	4.52905e-07	1	1	1	1	1	2	1	1	1	2	1		1	1	1	2	1	1	1	1	1	3	1	3	2	2	2	2	3
CD8_Naive	ENSG00000131626	11:70397535:A:G	28	19	-0.0862548	0.00793437	1.58384e-27	3	3	3	3	3	2	3	3	2	2	3		3	2	3	3	2	4	3	3	2	3	3	4	3	2	2	2	4
CD8_Naive	ENSG00000132259	11:6235438:A:G	19	9	0.65379	0.0965053	1.24712e-11	4	4	2	1	3	2	2	2	2	1	4		3	2	1	1	2	1	1	1	2	3	4	2	1	4	2	1	4
CD8_Naive	ENSG00000132274	11:5686054:T:C	28	10	-0.0937291	0.0163161	9.21505e-09	4	4	4	2	2	2	2	2	2	2	4		4	2	3	2	2	4	4	4	2	2	2	2	2	2	2	2	4
CD8_Naive	ENSG00000132286	11:6519995:C:G	28	14	-0.0721183	0.0125559	9.25776e-09	3	3	3	3	2	2	2	2	3	2	3		3	2	3	2	2	3	3	3	2	3	2	3	2	2	2	2	3
CD8_Naive	ENSG00000132740	11:68914301:A:AG	28	20	0.291193	0.019182	4.75694e-52	4	4	4	3	3	3	3	3	3	2	4		4	2	4	4	2	4	3	4	2	4	4	3	2	2	2	2	4
CD8_Naive	ENSG00000133315	11:64132151:C:T	27	3	-0.294385	0.0851136	0.000542729	2	2	2	2	2	2	2	2	2	2	3		2	2	2	2	2	2	2	3	2	2	2	2	1	2	2	2	3
CD8_Naive	ENSG00000133316	11:62846810:CA:C	28	14	0.0480937	0.0138893	0.000534915	3	3	3	2	3	2	3	3	2	2	3		3	2	3	2	2	3	3	3	2	2	3	2	2	2	2	2	3
CD8_Naive	ENSG00000133318	11:63724822:A:C	28	10	-0.136262	0.0365498	0.000192923	3	3	3	2	2	2	2	2	2	2	3		2	2	3	2	2	3	3	2	2	3	3	2	2	2	2	2	3
CD8_Naive	ENSG00000133789	11:9697783:T:A	28	17	-0.187522	0.0273141	6.63211e-12	4	4	3	2	3	2	3	2	3	2	3		3	2	3	2	2	3	3	5	2	3	5	5	2	2	5	2	5
CD8_Naive	ENSG00000133794	11:13318544:GTT:G	28	20	0.0461573	0.00929433	6.82844e-07	3	3	3	3	3	2	3	3	3	2	3		3	2	3	3	2	3	3	3	2	3	3	3	2	2	3	2	3
CD8_Naive	ENSG00000133812	11:9841459:T:C	28	13	-0.0379313	0.00777962	1.08409e-06	3	3	2	3	2	2	3	2	2	2	3		2	2	3	2	2	3	3	3	2	3	3	3	2	2	2	2	3
CD8_Naive	ENSG00000133884	11:65365657:CTT:C	28	10	-0.104166	0.0239731	1.39212e-05	4	4	3	2	2	2	2	3	2	2	3		2	2	4	3	2	2	3	2	2	3	2	2	2	2	2	2	4
CD8_Naive	ENSG00000134809	11:57516515:C:T	28	28	-0.459391	0.0166307	5.88418e-168	4	4	4	4	4	4	4	4	4	4	4		4	4	4	4	4	4	4	4	4	4	4	4	4	4	4	4	4
CD8_Naive	ENSG00000134824	11:61828092:C:T	27	24	1.15121	0.0524872	1.25177e-106	4	1	4	4	4	3	4	4	4	4	4		4	3	4	4	4	4	4	4	4	4	4	4	4	2	2	2	4	0.8123
CD8_Naive	ENSG00000134825	11:61792609:G:A	28	18	0.0817794	0.00726565	2.17305e-29	3	4	3	4	4	2	3	3	2	2	3		3	2	3	3	2	4	3	4	2	4	3	4	2	2	2	2	4	-0.0465
CD8_Naive	ENSG00000134909	11:129344602:G:A	28	19	0.250692	0.0209968	7.36031e-33	3	4	3	4	3	2	4	4	4	2	3		4	2	3	2	2	3	3	3	2	5	3	3	3	2	2	2	5
CD8_Naive	ENSG00000134910	11:125658685:CTTTT:C	28	11	0.100077	0.0240771	3.23143e-05	3	3	3	3	2	2	2	2	2	2	3		2	2	3	2	2	3	2	3	2	2	3	3	2	2	2	2	3
CD8_Naive	ENSG00000134954	11:128522042:C:T	28	17	0.0634079	0.00879648	5.6642e-13	4	4	4	4	4	2	4	4	2	3	4		4	2	4	4	2	4	4	4	2	2	3	2	2	2	2	2	4	-0.0215
CD8_Naive	ENSG00000137478	11:72869353:T:C	28	8	-0.0369666	0.00710883	1.99187e-07	3	4	3	2	2	2	2	3	2	2	3		3	2	4	2	2	2	2	2	2	2	2	2	2	2	2	2	4
CD8_Naive	ENSG00000137500	11:83250832:G:A	28	7	0.036942	0.00870937	2.21897e-05	4	3	2	2	2	2	2	2	2	2	2		2	2	3	2	2	3	3	2	2	2	2	3	2	2	2	2	4
CD8_Naive	ENSG00000137501	11:85824318:A:T	28	16	-0.338438	0.0219082	7.78185e-54	3	4	3	3	3	2	3	3	2	2	3		3	2	3	3	3	2	3	2	2	3	3	2	2	2	2	2	4
CD8_Naive	ENSG00000137502	11:83041692:TA:T	28	15	-0.0565059	0.013031	1.44921e-05	4	3	3	3	3	2	2	3	2	2	4		3	2	3	3	2	3	3	3	2	2	2	3	2	2	2	2	4
CD8_Naive	ENSG00000137504	11:85716695:T:TACACACACACACAC	28	3	-0.148742	0.0361939	3.96367e-05	2	2	2	2	2	2	2	2	2	2	3		2	2	3	2	2	2	2	2	2	2	2	2	2	2	2	2	3
CD8_Naive	ENSG00000137509	11:83019480:T:C	28	11	-0.0669526	0.0165955	5.47461e-05	3	3	2	3	2	2	3	2	2	2	3		2	2	3	2	2	3	3	2	2	3	3	2	2	2	2	2	3
CD8_Naive	ENSG00000137513	11:78574830:A:T	28	18	0.0882868	0.0128161	5.62926e-12	3	3	3	3	3	2	3	3	2	2	3		3	2	3	4	2	3	3	4	2	3	3	3	2	2	2	2	4	0.2044
CD8_Naive	ENSG00000137642	11:121390418:G:C	28	13	-0.0735052	0.0195277	0.000167115	3	3	3	2	3	2	2	3	2	2	3		3	2	2	3	2	3	3	3	2	2	2	2	3	2	2	2	3
CD8_Naive	ENSG00000137710	11:110147740:C:G	28	19	0.0645556	0.0153311	2.54527e-05	3	3	3	2	3	2	3	3	2	2	3		3	2	3	3	2	3	3	3	2	3	3	3	3	2	3	2	3
CD8_Naive	ENSG00000137713	11:111766393:T:TCCCGCCCCGCGCCCAGGC	28	18	-0.115083	0.0104734	4.35481e-28	4	4	4	3	4	2	4	4	2	2	4		4	2	4	4	2	4	4	4	2	3	4	3	2	2	2	2	4
CD8_Naive	ENSG00000137720	11:111889460:C:CT	28	10	-0.087245	0.00907684	7.12771e-22	3	3	3	2	4	2	2	3	2	2	3		3	2	2	2	2	2	2	3	2	3	2	2	2	2	2	2	4
CD8_Naive	ENSG00000137731	11:117828047:G:A	18	12	-0.247192	0.022877	3.24942e-27	4	4	3	1	3	2	3	3	4	2	3		3	2	1	3	1	1	1	1	1	2	1	1	2	1	3	2	4
CD8_Naive	ENSG00000137752	11:105003031:T:A	28	11	-0.108584	0.0298514	0.000275315	3	3	2	2	3	2	3	3	3	2	3		3	2	3	2	2	2	3	2	2	2	2	2	2	2	2	2	3
CD8_Naive	ENSG00000142082	11:225171:C:T	28	20	-0.191269	0.0136196	8.42125e-45	4	3	4	4	3	2	3	3	4	2	4		3	2	3	3	4	3	3	3	2	3	3	3	2	2	2	2	4
CD8_Naive	ENSG00000142089	11:320836:C:T	27	19	-0.24605	0.0144439	4.52754e-65	4	4	3	3	3	2	4	4	2	4	3		3	2	4	4	4	3	3	2	2	1	4	4	2	2	3	2	4	-0.47695
CD8_Naive	ENSG00000142102	11:292798:A:G	28	22	0.250112	0.0143445	4.39258e-68	4	3	4	3	4	2	3	3	3	2	3		4	2	3	4	3	4	4	4	2	4	3	3	3	2	3	2	4
CD8_Naive	ENSG00000148935	11:22662994:G:A	28	18	0.208236	0.022002	2.95121e-21	3	3	3	4	3	2	3	3	2	2	3		3	2	4	4	2	3	3	3	2	3	4	3	2	2	2	2	4
CD8_Naive	ENSG00000148985	11:3821900:T:TA	28	12	0.0492093	0.0107798	4.99588e-06	3	3	2	2	3	2	3	2	2	2	3		3	2	3	2	2	3	3	3	2	3	2	2	2	2	2	2	3
CD8_Naive	ENSG00000149084	11:43825130:C:CA	28	19	0.0857569	0.0104236	1.91636e-16	4	4	4	4	3	2	2	3	2	2	4		4	2	4	3	2	3	3	4	2	3	3	4	4	3	2	2	4
CD8_Naive	ENSG00000149089	11:34895725:C:T	28	25	0.180172	0.011102	3.15459e-59	4	3	4	3	4	2	3	4	3	2	4		3	2	4	4	3	4	4	4	3	4	4	4	3	3	3	3	4
CD8_Naive	ENSG00000149091	11:46319878:C:CA	28	7	0.0480511	0.0113885	2.45107e-05	3	3	3	2	2	2	2	2	2	2	3		2	2	3	2	2	2	2	2	2	2	3	2	2	2	2	2	3
CD8_Naive	ENSG00000149100	11:32562149:C:T	28	6	0.0203193	0.00515498	8.09157e-05	3	3	2	3	2	2	2	2	2	2	3		2	2	3	2	2	2	2	2	2	2	2	2	2	2	2	2	3
CD8_Naive	ENSG00000149115	11:57246450:C:CT	26	5	-0.287793	0.0711942	5.29139e-05	4	4	2	2	2	2	2	2	2	2	2		2	2	1	2	2	1	3	2	2	2	2	3	2	2	2	2	4
CD8_Naive	ENSG00000149177	11:47926106:T:C	28	14	0.105393	0.0140578	6.525e-14	3	4	2	2	2	2	3	2	2	2	3		2	2	3	2	2	3	2	3	2	4	4	4	4	3	2	4	4
CD8_Naive	ENSG00000149182	11:47119602:CT:C	28	6	0.0516624	0.0119446	1.52413e-05	3	2	2	2	2	2	2	2	2	2	3		2	2	3	2	2	3	2	2	2	2	3	2	2	2	2	2	3
CD8_Naive	ENSG00000149187	11:47647157:CTT:C	28	12	0.0290606	0.00835899	0.000507884	3	3	2	3	2	2	2	2	2	2	3		3	2	3	2	2	3	3	3	2	2	3	3	2	2	2	2	3
CD8_Naive	ENSG00000149218	11:95186194:C:CTGTGTGTGTGTGTG	28	17	0.144974	0.0343474	2.43421e-05	3	3	3	3	2	2	3	3	2	2	3		3	2	3	3	2	3	3	3	3	3	3	2	2	2	2	2	3
CD8_Naive	ENSG00000149231	11:96382580:C:T	28	20	0.110611	0.0125871	1.52722e-18	4	3	4	3	3	3	3	4	3	2	4		3	2	3	3	2	4	3	3	2	3	4	3	2	2	2	2	4
CD8_Naive	ENSG00000149262	11:77995150:G:C	28	13	0.0568061	0.0113295	5.33158e-07	3	4	4	3	4	2	2	2	2	2	3		4	2	3	2	2	3	3	3	2	2	4	2	2	2	2	2	4	0.0974
CD8_Naive	ENSG00000149269	11:77421766:A:T	28	17	0.203345	0.0146028	4.46318e-44	3	3	2	3	3	2	3	3	3	2	4		3	2	4	3	2	2	3	3	2	3	3	3	2	2	2	2	4
CD8_Naive	ENSG00000149273	11:75415805:CAA:C	28	18	-0.0558794	0.00982406	1.28521e-08	3	3	3	3	4	2	3	3	2	2	3		3	2	3	2	2	3	3	3	2	3	3	3	3	2	2	2	4
CD8_Naive	ENSG00000149292	11:113317227:A:G	28	19	0.228003	0.0154281	2.01874e-49	4	4	4	4	4	2	4	4	4	2	4		4	2	4	2	4	4	3	4	2	4	4	4	2	2	2	2	4
CD8_Naive	ENSG00000149308	11:108299315:CT:C	28	16	0.105325	0.00700581	4.39614e-51	3	3	3	2	3	2	3	2	3	2	3		3	2	3	2	2	3	4	3	2	3	2	3	3	2	2	2	4
CD8_Naive	ENSG00000149311	11:108236770:T:G	28	23	0.0839051	0.00378535	7.3562e-109	3	3	4	3	4	2	5	5	3	2	3		3	2	3	5	3	3	4	3	3	5	3	2	3	2	3	4	5
CD8_Naive	ENSG00000149313	11:106196249:C:T	28	7	0.0771702	0.0194901	7.51201e-05	3	3	2	2	2	2	3	2	2	2	3		2	2	3	2	2	3	2	2	2	2	2	2	2	2	2	2	3
CD8_Naive	ENSG00000149480	11:62695711:CA:C	28	9	0.0488985	0.0124333	8.3938e-05	3	3	2	2	2	2	3	2	2	2	3		2	2	3	2	2	3	2	3	2	3	2	2	2	2	2	2	3
CD8_Naive	ENSG00000149485	11:61788567:A:C	27	20	0.495915	0.0440995	2.4409e-29	4	1	3	4	4	3	3	4	2	2	4		4	3	4	4	4	4	4	3	3	4	4	2	2	2	2	2	4
CD8_Naive	ENSG00000149547	11:125673474:TAC:T	28	15	-0.0634311	0.0116874	5.72106e-08	3	3	3	3	3	2	3	3	2	2	3		3	2	3	2	2	3	3	2	2	3	3	2	2	2	2	2	3
CD8_Naive	ENSG00000149548	11:124964852:G:C	28	24	0.393516	0.0346048	5.78396e-30	4	4	4	3	3	3	3	4	3	2	4		4	2	4	4	3	3	3	4	4	3	3	4	3	2	3	2	4
CD8_Naive	ENSG00000149557	11:125464728:GA:G	28	12	-0.126796	0.0208108	1.10966e-09	3	3	2	2	4	2	2	3	2	2	2		3	2	3	2	2	3	3	3	2	4	3	2	2	2	2	2	4
CD8_Naive	ENSG00000149577	11:117188836:G:A	28	19	0.15577	0.0149196	1.61808e-25	4	4	3	3	4	2	4	3	2	2	3		3	2	3	3	2	4	3	3	2	4	4	4	3	2	2	2	4
CD8_Naive	ENSG00000149743	11:64224109:G:A	28	14	0.146913	0.0240886	1.06826e-09	4	4	3	3	2	2	3	2	2	2	3		3	2	4	2	2	4	4	4	2	3	4	2	2	2	2	2	4
CD8_Naive	ENSG00000149781	11:64175305:C:T	28	4	-0.0434073	0.0139906	0.00191824	2	2	2	2	2	2	2	2	2	2	2		2	2	2	2	2	3	2	2	2	2	3	3	2	2	2	2	3
CD8_Naive	ENSG00000149806	11:65121562:G:A	28	14	0.0571794	0.011993	1.8631e-06	4	3	4	2	4	2	3	3	2	2	3		4	2	3	3	2	3	2	4	2	2	2	3	2	2	2	2	4
CD8_Naive	ENSG00000149809	11:65032257:G:A	28	8	-0.15367	0.0360256	1.99397e-05	3	4	2	2	2	2	2	2	2	2	4		3	2	4	2	2	4	3	2	2	2	2	2	2	2	2	2	4
CD8_Naive	ENSG00000150433	11:125059388:G:C	28	12	0.0785494	0.016816	2.99566e-06	3	3	3	2	2	2	3	2	2	2	3		3	2	3	2	2	3	3	3	2	3	2	2	2	2	2	2	3
CD8_Naive	ENSG00000150455	11:126210520:T:TACATACATACACACACACAC	28	9	0.113573	0.0321506	0.000411613	3	3	2	2	2	2	2	2	2	2	3		2	2	3	3	2	3	2	2	2	3	3	2	2	2	2	2	3
CD8_Naive	ENSG00000150672	11:85611356:A:G	27	14	0.131813	0.0163687	8.09666e-16	3	3	3	2	3	2	3	3	2	2	3		3	2	3	2	2	3	1	3	2	3	3	2	2	2	2	2	3
CD8_Naive	ENSG00000150764	11:112026326:A:T	19	11	0.797849	0.0309852	3.27581e-146	3	4	3	3	3	2	3	3	2	1	3		4	2	1	1	2	1	1	1	2	3	1	2	1	2	2	1	4
CD8_Naive	ENSG00000150768	11:112113510:T:G	28	4	0.0622393	0.0172817	0.000316439	2	3	2	2	2	2	2	2	2	2	3		2	2	2	2	2	2	2	2	2	2	2	3	2	2	2	2	3
CD8_Naive	ENSG00000150787	11:112235312:T:G	28	13	0.0374623	0.00856677	1.2256e-05	3	4	3	3	3	2	2	2	2	2	4		3	2	4	2	2	3	4	4	2	3	2	2	2	2	2	2	4
CD8_Naive	ENSG00000151116	11:18484935:C:CT	28	9	0.135818	0.026377	2.61751e-07	3	4	3	3	2	2	2	3	2	2	4		2	2	3	2	2	3	2	2	2	2	2	2	2	2	2	2	4
CD8_Naive	ENSG00000151348	11:44069849:A:G	28	17	0.0439756	0.0124661	0.000419314	3	3	3	3	3	2	2	3	2	2	3		3	2	3	3	2	3	3	3	2	3	3	3	2	2	2	2	3
CD8_Naive	ENSG00000151366	11:78112511:G:A	28	21	0.0459335	0.00783565	4.57012e-09	3	4	4	3	4	2	4	3	2	2	3		3	2	3	3	3	3	3	3	2	3	3	4	3	3	2	2	4
CD8_Naive	ENSG00000151376	11:86672590:ACT:A	23	15	0.843272	0.0497334	1.7425e-64	3	4	3	3	1	2	3	3	2	2	3		3	2	3	3	3	1	1	1	1	4	4	3	2	2	2	2	4
CD8_Naive	ENSG00000151502	11:134235136:A:G	28	14	0.0691873	0.0109594	2.73545e-10	4	4	3	4	2	2	3	2	2	2	4		4	2	4	3	2	4	2	2	2	3	3	2	2	3	2	2	4
CD8_Naive	ENSG00000151503	11:134077363:CT:C	28	9	0.0881682	0.0173354	3.65628e-07	4	4	2	2	2	2	2	2	2	2	4		2	2	4	2	2	3	2	2	2	3	3	2	2	3	2	2	4
CD8_Naive	ENSG00000151715	11:129862097:C:CT	9	7	0.537184	0.0355298	1.20932e-51	3	4	3	1	4	2	1	1	2	1	1		3	1	1	1	1	1	1	1	1	3	1	1	1	1	1	1	4
CD8_Naive	ENSG00000152219	11:30294080:C:T	28	22	-0.174651	0.00948395	9.87607e-76	4	4	4	4	4	4	4	3	3	2	4		4	2	4	3	3	4	4	4	2	4	3	3	3	2	2	2	4
CD8_Naive	ENSG00000152270	11:14769795:AT:A	28	14	-0.0578979	0.0101546	1.18673e-08	3	3	3	2	3	2	3	3	2	2	3		3	2	3	2	2	3	3	3	2	2	3	2	2	2	2	2	3
CD8_Naive	ENSG00000152404	11:107442882:G:GAGGGAAGA	28	17	0.0973785	0.0161325	1.57821e-09	3	3	3	3	3	2	2	3	2	2	3		3	2	3	3	3	3	3	2	2	3	3	2	3	2	2	2	3
CD8_Naive	ENSG00000152558	11:102419870:G:A	28	14	0.0189764	0.00505357	0.000173311	4	4	4	2	3	2	3	2	2	2	3		3	2	3	3	2	3	3	3	2	2	3	2	2	2	2	2	4
CD8_Naive	ENSG00000154127	11:122688142:T:C	28	17	-0.0408253	0.00831026	8.98626e-07	3	3	3	3	3	2	2	2	2	2	3		3	2	3	3	2	3	3	3	2	3	3	3	2	3	2	2	3
CD8_Naive	ENSG00000154134	11:124876748:A:C	22	14	0.254492	0.0222408	2.56128e-30	4	4	4	3	1	2	4	4	2	2	4		4	2	3	4	2	1	1	1	1	3	1	3	4	2	2	2	4
CD8_Naive	ENSG00000154146	11:124744061:G:A	21	12	0.269208	0.0430504	4.01777e-10	4	4	4	1	1	2	3	2	1	1	1		4	2	1	1	2	4	3	3	2	3	3	3	2	2	2	2	4
CD8_Naive	ENSG00000156587	11:57495520:G:A	28	16	-0.0550259	0.011321	1.17078e-06	3	3	3	2	3	2	2	3	2	2	3		3	2	3	3	2	3	3	3	2	3	3	3	2	2	2	2	3
CD8_Naive	ENSG00000156603	11:57713623:C:T	28	19	0.0875688	0.0129455	1.33831e-11	4	3	3	3	4	2	3	3	2	2	3		3	2	3	3	2	3	3	3	3	3	3	4	2	2	2	2	4
CD8_Naive	ENSG00000158042	11:6713151:TC:T	28	5	0.0587644	0.0147306	6.62772e-05	3	3	3	2	2	2	2	2	2	2	2		2	2	3	2	2	2	2	2	2	2	2	2	2	2	2	2	3
CD8_Naive	ENSG00000158555	11:75508232:T:C	27	15	-0.565863	0.0427407	5.19328e-40	4	4	4	4	4	2	2	4	2	2	3		4	2	3	3	2	1	4	3	2	3	3	2	2	2	2	2	4
CD8_Naive	ENSG00000158636	11:76467991:A:C	28	18	0.0607906	0.0111526	5.01418e-08	4	4	4	4	4	2	4	4	2	2	4		4	2	3	4	2	4	4	3	2	3	3	3	2	2	2	2	4
CD8_Naive	ENSG00000159063	11:78162606:C:CAA	28	14	-0.0533811	0.0107899	7.52401e-07	3	3	3	2	3	2	2	3	2	2	3		2	2	3	2	2	3	3	3	2	3	3	2	2	2	3	2	3
CD8_Naive	ENSG00000160584	11:116972086:CA:C	28	15	-0.0453796	0.00838164	6.1577e-08	3	3	3	3	3	2	3	2	2	2	3		3	2	3	3	2	3	4	4	2	2	2	3	2	2	2	2	4
CD8_Naive	ENSG00000160588	11:118246434:C:CT	28	16	0.0589373	0.0127332	3.68084e-06	3	3	5	2	3	2	3	3	2	2	3		3	2	5	3	2	2	3	2	2	3	3	4	2	3	2	2	5
CD8_Naive	ENSG00000160593	11:118240961:T:A	25	19	0.164779	0.0103435	3.88374e-57	3	3	3	4	3	2	3	4	4	2	3		3	2	3	3	2	1	1	1	2	3	3	3	3	3	4	2	4
CD8_Naive	ENSG00000160613	11:117215342:C:T	28	19	0.0648281	0.00869935	9.18964e-14	3	3	4	4	3	2	3	4	2	2	4		4	2	4	4	4	3	4	4	2	4	4	3	2	2	2	2	4
CD8_Naive	ENSG00000160654	11:118353344:A:G	28	12	-0.0523382	0.00748749	2.74713e-12	4	4	4	3	4	2	4	4	2	2	4		4	2	3	2	2	2	2	2	2	2	2	2	2	2	3	2	4
CD8_Naive	ENSG00000160695	11:119059491:A:G	28	12	0.0605453	0.0164605	0.000234866	3	4	2	2	2	2	2	2	2	2	3		3	2	3	3	2	3	3	3	2	3	2	2	2	3	2	2	4
CD8_Naive	ENSG00000162139	11:75083970:CA:C	28	6	-0.0552233	0.0160526	0.000581408	2	3	2	2	2	2	2	3	2	2	2		2	2	2	2	2	2	3	2	2	3	3	2	2	2	2	2	3
CD8_Naive	ENSG00000162174	11:62286696:A:G	17	10	0.171637	0.0422182	4.79339e-05	1	1	1	1	1	4	4	1	2	1	4		1	2	4	2	4	1	1	1	4	5	5	5	2	2	2	2	5
CD8_Naive	ENSG00000162194	11:62658630:C:A	27	10	0.122315	0.0250071	1.00216e-06	4	3	4	2	2	2	2	2	2	2	4		4	2	3	3	2	3	2	3	2	2	1	2	2	2	2	2	4
CD8_Naive	ENSG00000162222	11:62743607:AT:A	28	19	-0.0964908	0.014513	2.95952e-11	3	3	3	4	3	2	3	3	2	2	3		3	2	3	4	3	3	3	3	2	3	3	4	2	2	2	2	4
CD8_Naive	ENSG00000162236	11:62766726:CT:C	28	4	0.071797	0.0159063	6.36957e-06	3	2	2	2	2	2	2	2	2	2	2		2	2	3	2	2	2	2	2	2	2	3	2	2	2	2	2	3
CD8_Naive	ENSG00000162241	11:65418389:T:G	28	9	0.0329252	0.00917931	0.000334639	3	3	3	2	2	2	2	2	2	2	3		2	2	3	2	3	2	2	3	2	2	3	2	2	2	2	2	3
CD8_Naive	ENSG00000162341	11:69059707:T:A	28	13	-0.113076	0.0183015	6.47095e-10	4	4	4	2	2	2	2	2	2	2	4		4	2	5	3	2	3	2	2	2	5	3	4	2	2	3	2	5
CD8_Naive	ENSG00000165434	11:74407862:CGTGT:C	28	7	-0.0742262	0.019738	0.000169527	3	3	2	2	2	2	2	2	2	2	2		2	2	3	2	2	2	3	2	2	3	3	2	2	2	2	2	3
CD8_Naive	ENSG00000165905	11:45930192:G:A	14	9	-0.422098	0.103332	4.41007e-05	4	1	3	1	1	2	4	2	1	2	4		4	2	1	1	1	4	3	3	1	1	1	1	1	2	1	1	4
CD8_Naive	ENSG00000165915	11:47468148:G:C	28	6	0.139464	0.0346229	5.6231e-05	3	3	2	3	2	2	2	2	2	2	2		2	2	2	2	2	2	2	2	2	3	3	2	2	2	2	2	3
CD8_Naive	ENSG00000165917	11:47436878:C:CAT	28	9	-0.111163	0.0303703	0.000251964	3	3	3	2	2	2	2	2	2	2	3		3	2	3	2	2	3	2	2	2	3	2	2	2	2	2	2	3
CD8_Naive	ENSG00000166012	11:93646094:T:TAAAAAAAAAAAAAAAAAAAAAAA	28	9	-0.0753617	0.0167911	7.18293e-06	3	3	2	2	2	2	2	2	2	2	3		3	2	3	3	2	2	2	2	2	3	3	2	2	2	2	2	3
CD8_Naive	ENSG00000166037	11:95877331:C:CTTT	28	13	0.0318215	0.00697005	4.98393e-06	3	3	3	3	3	2	2	2	2	2	3		3	2	3	2	2	3	2	3	2	3	3	2	2	2	2	2	3
CD8_Naive	ENSG00000166086	11:134150953:G:A	26	13	0.165402	0.0404289	4.29169e-05	3	3	4	4	3	2	4	3	2	2	3		3	2	3	2	2	3	3	2	2	1	1	2	2	2	2	2	4
CD8_Naive	ENSG00000166181	11:43359867:C:A	28	9	0.0361508	0.010773	0.000791713	3	3	3	2	2	2	2	2	2	2	3		2	2	3	2	2	3	3	3	2	2	2	2	2	2	2	2	3
CD8_Naive	ENSG00000166261	11:123740047:A:C	28	13	-0.0989129	0.0185871	1.02857e-07	3	3	3	3	4	2	2	2	2	2	4		3	2	3	2	2	3	4	2	2	3	3	2	2	2	2	2	4
CD8_Naive	ENSG00000166266	11:108026988:CA:C	28	10	-0.0269467	0.00657895	4.20526e-05	3	3	2	2	3	2	2	3	2	2	3		3	2	3	3	2	2	2	3	2	2	2	2	2	2	2	2	3
CD8_Naive	ENSG00000166323	11:108413081:A:C	28	14	-0.13137	0.0113738	7.36653e-31	4	4	4	2	3	2	2	2	3	2	3		4	2	3	2	2	3	4	3	2	2	2	3	3	2	2	2	4
CD8_Naive	ENSG00000166326	11:35651604:C:CAG	28	11	-0.0271422	0.00653643	3.28932e-05	3	3	2	2	2	2	2	2	2	2	3		3	2	3	3	2	3	2	2	2	3	3	2	3	2	2	2	3
CD8_Naive	ENSG00000166333	11:6607511:A:C	28	19	0.114869	0.0135162	1.91897e-17	4	4	3	3	4	2	3	4	2	2	3		3	2	4	3	3	3	3	3	2	4	3	3	2	2	2	2	4
CD8_Naive	ENSG00000166337	11:6631387:C:T	28	10	-0.0223459	0.00611664	0.000258902	3	2	3	2	3	2	3	2	2	2	3		3	2	3	2	2	2	2	3	2	3	2	2	2	2	2	2	3
CD8_Naive	ENSG00000166341	11:6655054:A:G	9	5	0.225419	0.0339838	3.28624e-11	4	4	3	1	1	1	1	1	1	2	1		3	1	1	1	1	1	1	1	1	1	1	1	2	1	2	2	4
CD8_Naive	ENSG00000166387	11:7527192:G:A	28	22	0.968232	0.02961	1.5876e-234	4	4	4	4	4	2	4	4	4	3	4		4	2	4	4	4	3	3	3	3	3	3	3	2	2	2	2	4
CD8_Naive	ENSG00000166405	11:8163069:C:A	26	15	-0.0659832	0.0116574	1.51211e-08	4	3	3	3	3	2	3	3	3	2	3		3	2	3	2	2	3	3	3	2	1	1	2	2	2	2	2	4
CD8_Naive	ENSG00000166435	11:74948744:G:C	28	28	0.510368	0.0150976	1.68587e-250	3	3	4	4	4	3	4	4	3	4	3		4	4	3	3	4	4	4	4	3	3	4	3	3	3	4	3	4	-0.02895
CD8_Naive	ENSG00000166436	11:8682426:G:GC	28	27	0.242783	0.0116816	6.12986e-96	4	4	3	4	4	3	3	4	3	2	4		3	4	4	4	4	4	3	4	3	3	4	4	3	3	4	3	4
CD8_Naive	ENSG00000166439	11:74931506:G:A	28	18	0.149894	0.00820245	1.32483e-74	4	4	3	3	3	2	3	3	2	2	3		3	2	3	3	3	4	3	3	2	2	3	3	2	2	2	2	4
CD8_Naive	ENSG00000166441	11:8625216:G:C	28	9	0.0241942	0.00626858	0.000113575	4	2	3	2	2	2	2	2	2	2	2		2	2	3	2	2	3	4	2	2	3	3	3	2	2	2	2	4
CD8_Naive	ENSG00000166452	11:8976461:GA:G	28	18	-0.0819824	0.0143922	1.22423e-08	3	3	3	3	3	3	3	3	2	2	3		3	2	3	3	2	3	3	3	2	3	4	2	2	2	2	2	4
CD8_Naive	ENSG00000166471	11:9305979:C:CTTTT	28	21	-0.222487	0.0113577	1.9129e-85	4	4	4	3	4	3	4	4	3	2	4		4	2	3	3	2	4	4	4	2	3	3	3	3	2	2	2	4
CD8_Naive	ENSG00000166478	11:9481853:A:C	28	17	0.100675	0.0181115	2.71879e-08	4	4	3	3	3	2	4	3	2	2	4		3	2	4	2	2	4	3	3	2	3	3	4	2	2	2	2	4
CD8_Naive	ENSG00000166575	11:87276699:A:C	28	19	0.0865208	0.00938318	2.9477e-20	4	4	3	3	3	2	3	3	2	2	4		3	2	4	4	2	3	4	3	2	4	4	4	3	2	2	2	4
CD8_Naive	ENSG00000166788	11:18076464:G:A	28	15	-0.055687	0.0114962	1.27281e-06	3	3	3	3	2	2	3	2	2	2	3		5	2	5	3	2	3	4	3	2	4	3	2	2	2	2	2	5
CD8_Naive	ENSG00000166796	11:18406414:T:TA	21	16	0.883981	0.0622861	1.02312e-45	4	4	3	4	4	3	3	3	4	1	4		4	2	1	4	4	1	1	1	2	1	1	2	3	2	3	2	4
CD8_Naive	ENSG00000166800	11:18429116:C:CTT	27	7	-0.105038	0.0321321	0.00107953	3	3	3	2	2	2	2	2	2	2	3		2	2	3	3	2	2	2	2	2	1	2	2	2	2	2	2	3
CD8_Naive	ENSG00000166833	11:19718465:G:C	18	8	-0.615208	0.0407071	1.32833e-51	4	1	3	2	3	2	4	2	1	2	1		4	2	1	2	2	2	3	3	1	1	1	2	1	1	2	1	4
CD8_Naive	ENSG00000166900	11:59760420:T:G	27	11	-0.139403	0.0416465	0.000816042	3	4	3	2	1	2	2	2	2	2	4		3	2	3	2	2	3	3	3	2	2	3	2	2	2	2	2	4
CD8_Naive	ENSG00000167286	11:118320559:T:C	28	6	-0.0242483	0.00498936	1.17386e-06	4	2	2	2	3	2	2	3	2	2	3		2	2	2	2	2	2	2	3	2	2	2	2	2	2	2	2	4
CD8_Naive	ENSG00000167323	11:3944469:G:C	28	14	-0.071518	0.018464	0.000107337	3	3	3	2	2	2	2	3	2	2	3		3	2	3	2	2	3	2	3	2	3	3	3	3	2	2	2	3
CD8_Naive	ENSG00000167325	11:4094744:C:A	28	18	0.115947	0.0117288	4.80505e-23	4	4	4	4	3	2	4	4	2	2	4		4	2	4	3	2	4	4	4	2	4	4	4	2	2	2	2	4	-0.0513
CD8_Naive	ENSG00000167792	11:67594914:A:G	28	9	0.0342986	0.00750279	4.84372e-06	4	4	3	2	2	2	2	2	2	2	3		3	2	2	2	2	3	3	4	2	2	2	2	2	2	2	2	4
CD8_Naive	ENSG00000167985	11:61505642:G:A	28	1	0.0591854	0.0164365	0.000317176	2	2	2	2	2	2	2	2	2	2	2		2	2	2	2	2	2	2	2	2	2	2	2	2	2	2	2	2
CD8_Naive	ENSG00000167996	11:61962711:C:T	28	10	-0.0252379	0.00555613	5.56306e-06	3	3	2	2	2	2	2	2	2	2	3		2	2	4	2	3	4	3	2	2	3	2	4	2	2	2	2	4
CD8_Naive	ENSG00000168000	11:62775926:C:T	28	24	0.29339	0.0387756	3.83831e-14	3	3	3	3	3	3	3	3	2	2	3		3	2	3	3	3	3	3	3	3	3	3	3	3	3	3	2	3
CD8_Naive	ENSG00000168010	11:72898074:T:C	28	9	0.0383038	0.00890996	1.71581e-05	3	3	2	2	2	2	2	2	2	2	3		2	2	3	2	2	2	2	2	2	3	3	2	3	2	5	2	5
CD8_Naive	ENSG00000168040	11:70197992:G:A	28	8	-0.281412	0.076405	0.000230361	3	3	2	2	2	2	2	2	2	2	3		3	2	3	2	2	3	3	2	2	2	2	2	2	2	2	2	3
CD8_Naive	ENSG00000168056	11:65519045:A:C	28	15	0.124237	0.0117612	4.4123e-26	4	4	4	4	3	2	3	4	2	2	3		4	2	3	3	2	2	2	3	2	3	2	3	2	2	2	2	4
CD8_Naive	ENSG00000168060	11:65059615:C:T	27	7	-0.0696959	0.0182388	0.000132747	4	4	3	2	3	2	2	2	2	2	2		2	2	3	2	2	2	2	3	2	2	2	2	1	2	2	2	4
CD8_Naive	ENSG00000168061	11:65035734:C:T	28	11	-0.166714	0.041553	6.01864e-05	3	4	2	2	2	2	2	2	2	2	3		4	2	3	2	2	3	3	3	2	4	3	2	2	2	2	2	4
CD8_Naive	ENSG00000168066	11:64761278:A:G	28	15	0.0406938	0.00825486	8.23654e-07	4	4	4	2	4	2	3	4	3	2	4		4	2	4	2	2	3	4	3	2	2	3	2	2	2	2	2	4
CD8_Naive	ENSG00000168071	11:64270900:G:C	28	16	0.0724649	0.0215234	0.00076047	3	3	3	3	3	2	2	3	2	2	3		3	2	3	2	2	3	2	3	2	3	3	3	3	2	2	2	3
CD8_Naive	ENSG00000168092	11:117221105:G:A	28	16	0.152977	0.0118683	5.15683e-38	3	3	3	3	3	2	4	3	4	2	3		3	2	3	3	2	2	3	2	3	3	2	2	2	2	2	2	4
CD8_Naive	ENSG00000168569	11:62787770:A:G	28	12	-0.0458879	0.0118326	0.000105275	4	4	3	3	2	2	2	4	2	2	3		3	2	3	2	2	3	2	3	2	2	4	2	2	2	2	2	4
CD8_Naive	ENSG00000170145	11:111604957:A:AT	28	11	0.0589296	0.0122479	1.49873e-06	3	4	3	2	4	2	2	2	2	2	2		3	2	3	2	2	4	4	4	2	2	4	2	2	2	2	2	4
CD8_Naive	ENSG00000170242	11:11925634:G:GT	28	13	0.0618162	0.0054562	9.37095e-30	3	4	3	3	3	2	3	3	2	2	3		3	2	4	4	3	2	2	2	2	2	2	2	2	2	2	2	4
CD8_Naive	ENSG00000170322	11:129894970:C:G	28	13	0.0718826	0.0113325	2.2525e-10	4	4	3	3	3	2	2	2	2	2	4		3	2	4	2	2	3	3	2	2	3	3	2	2	2	2	2	4
CD8_Naive	ENSG00000170903	11:106022234:G:A	28	8	-0.221378	0.0559712	7.64641e-05	3	3	3	2	2	2	2	2	2	2	3		3	2	3	2	2	2	2	2	2	3	2	2	2	2	2	2	3	0.0838
CD8_Naive	ENSG00000170946	11:31341382:TATAG:T	28	13	0.0433424	0.00978647	9.47549e-06	3	3	3	3	2	2	2	3	2	2	3		3	2	3	2	2	3	3	3	2	3	2	2	2	2	2	2	3
CD8_Naive	ENSG00000170959	11:31365991:ATAT:A	9	5	0.30957	0.0336449	3.543e-20	3	4	4	1	1	2	1	1	1	1	1		3	1	1	1	1	1	1	1	2	1	1	1	1	1	2	2	4
CD8_Naive	ENSG00000171067	11:68282568:G:A	28	22	0.185668	0.0268798	4.93751e-12	3	3	4	3	4	3	4	3	2	2	3		3	2	3	3	3	3	3	3	4	4	3	3	4	2	2	2	4
CD8_Naive	ENSG00000172269	11:119083005:G:GTTTT	28	13	0.117557	0.0272839	1.64241e-05	3	3	3	2	2	2	2	2	2	2	3		3	2	3	3	2	3	3	3	2	3	3	2	2	2	2	2	3
CD8_Naive	ENSG00000172273	11:119123707:T:A	28	9	-0.0536393	0.0146361	0.000247457	3	3	2	2	2	2	2	2	2	2	3		2	2	3	3	2	3	4	2	2	3	2	2	2	2	2	2	4
CD8_Naive	ENSG00000172375	11:119144522:A:G	28	8	0.0631851	0.016791	0.00016787	4	3	3	2	2	2	2	3	2	2	3		2	2	3	2	2	2	2	2	2	3	2	2	2	2	2	2	4
CD8_Naive	ENSG00000172500	11:65828226:G:A	28	15	0.0723681	0.0119235	1.28427e-09	3	3	3	4	2	2	4	4	2	2	4		3	2	4	4	2	3	4	2	2	3	3	2	2	2	2	2	4
CD8_Naive	ENSG00000172543	11:65879789:A:G	28	23	0.696788	0.0205319	1.91261e-252	4	3	4	4	3	2	4	4	3	4	4		4	4	4	4	4	3	4	4	2	4	2	3	3	2	4	2	4	0.27425
CD8_Naive	ENSG00000172613	11:67331152:C:T	28	13	-0.0777995	0.0170959	5.34532e-06	3	4	3	2	2	2	2	3	2	2	3		3	3	3	2	2	4	3	2	2	3	3	2	2	2	2	2	4
CD8_Naive	ENSG00000172725	11:67438507:G:A	28	18	-0.313997	0.0132811	1.41664e-123	4	4	4	4	4	4	4	4	3	2	4		4	4	4	2	4	2	4	4	2	2	5	2	2	2	2	2	5
CD8_Naive	ENSG00000172890	11:71390961:CCCTTCCTTCCTT:C	28	8	0.0313958	0.00904885	0.000521245	3	3	2	2	2	2	2	2	2	2	2		2	2	3	2	2	3	2	3	2	3	2	2	3	2	2	2	3
CD8_Naive	ENSG00000172922	11:65717747:G:A	28	21	-0.113103	0.00859701	1.56958e-39	4	4	4	3	3	2	4	3	2	2	4		4	2	3	3	4	4	4	3	2	4	3	3	3	2	3	2	4
CD8_Naive	ENSG00000172932	11:67254061:C:T	28	15	0.0927483	0.0212841	1.3148e-05	4	4	4	4	3	2	2	4	2	2	4		4	2	4	2	2	4	3	4	2	2	3	2	3	2	2	2	4
CD8_Naive	ENSG00000172977	11:65698321:G:C	28	12	-0.0472996	0.012211	0.000107273	3	4	3	2	2	2	2	3	2	2	3		3	2	4	2	2	4	3	3	2	2	3	2	2	2	2	2	4
CD8_Naive	ENSG00000173039	11:65673309:TTTTATTTA:T	28	7	-0.0448604	0.014298	0.00170381	3	4	3	2	2	2	2	2	2	2	3		2	2	3	2	2	2	2	3	2	2	2	2	2	2	2	2	4
CD8_Naive	ENSG00000173113	11:64311471:A:G	28	24	-0.229044	0.0210907	1.78839e-27	4	4	4	3	4	4	3	3	2	4	4		4	3	3	3	4	4	4	4	3	4	4	3	4	2	2	2	4
CD8_Naive	ENSG00000173153	11:64259996:T:C	28	5	-0.127319	0.0318759	6.49096e-05	2	2	2	3	2	2	2	3	2	2	3		2	2	3	2	2	2	2	2	2	2	2	2	2	2	2	2	3
CD8_Naive	ENSG00000173327	11:65526348:G:A	28	9	0.0990237	0.0276273	0.000338025	3	3	2	2	2	2	2	2	2	2	3		2	2	2	2	2	3	3	3	2	3	3	2	2	2	2	2	3
CD8_Naive	ENSG00000173442	11:65583603:G:A	28	7	0.0482252	0.0111323	1.47751e-05	3	3	2	2	2	2	2	2	2	2	4		2	2	3	2	2	3	2	3	2	2	2	2	2	2	2	2	4
CD8_Naive	ENSG00000173457	11:64254133:G:A	28	14	-0.0692804	0.0106903	9.13083e-11	3	3	3	2	3	2	3	2	2	2	3		3	2	3	4	2	3	4	3	3	2	2	2	2	2	2	2	4
CD8_Naive	ENSG00000173511	11:64236765:C:T	28	19	-0.0936226	0.00942509	2.98088e-23	4	4	4	4	4	2	4	4	2	2	4		4	2	4	4	2	4	4	4	3	4	2	3	4	2	2	2	4
CD8_Naive	ENSG00000173715	11:66651495:C:A	28	9	-0.100583	0.0254245	7.6173e-05	3	3	3	2	2	2	2	3	2	2	3		2	2	3	2	2	2	2	3	2	3	2	2	2	2	2	2	3
CD8_Naive	ENSG00000173992	11:66654505:A:T	28	22	0.0841302	0.00814159	4.97726e-25	3	3	4	3	5	2	3	4	2	2	4		3	2	3	3	3	3	3	3	2	3	3	4	3	3	3	2	5
CD8_Naive	ENSG00000174080	11:66568361:G:A	24	16	0.089661	0.0189196	2.1471e-06	4	4	4	3	3	2	4	4	2	2	4		4	2	3	4	3	4	3	3	2	1	1	1	2	1	2	2	4	0.0508
CD8_Naive	ENSG00000174165	11:66521904:C:CA	28	3	-0.0412881	0.011413	0.00029731	3	3	2	2	2	2	2	2	2	2	2		2	2	2	2	2	2	2	2	2	2	2	2	2	2	2	2	3
CD8_Naive	ENSG00000174483	11:66478380:G:T	28	13	-0.0489169	0.0138635	0.000417974	3	3	3	3	3	2	3	2	2	2	3		3	2	3	2	2	3	2	3	2	2	3	2	2	2	2	2	3
CD8_Naive	ENSG00000174547	11:66428794:T:C	28	7	-0.0334948	0.00867504	0.000112897	3	4	2	2	3	2	2	2	2	2	3		2	2	2	2	3	2	3	2	2	2	2	2	2	2	2	2	4
CD8_Naive	ENSG00000174744	11:66323570:G:A	28	5	0.0575062	0.0158956	0.000297179	4	3	2	2	2	2	2	2	2	2	3		2	2	2	2	2	2	2	2	2	2	3	2	2	2	2	2	4
CD8_Naive	ENSG00000174775	11:531224:A:G	28	11	-0.0736972	0.0141678	1.97447e-07	4	3	3	3	2	2	3	2	2	2	3		2	2	3	2	2	3	2	2	2	3	4	2	2	2	2	2	4
CD8_Naive	ENSG00000174791	11:66432623:G:A	5	4	0.500906	0.1477	0.000695421	1	1	1	1	1	1	1	1	1	1	1		1	1	1	1	1	1	1	1	1	3	3	3	1	2	1	1	3
CD8_Naive	ENSG00000174807	11:66333222:C:T	2	1	0.152658	0.0319226	1.73452e-06	1	1	1	1	1	1	1	1	1	1	1		2	1	1	1	1	1	1	1	1	1	1	1	1	1	1	1	2
CD8_Naive	ENSG00000174885	11:268927:C:T	8	7	-0.448242	0.0329755	4.39549e-42	3	3	3	1	1	1	1	1	1	1	1		3	1	1	3	1	1	1	1	1	1	3	1	1	1	1	2	3
CD8_Naive	ENSG00000174903	11:66214032:C:CAA	28	5	0.06985	0.0164652	2.21261e-05	3	3	3	2	2	2	2	2	2	2	3		2	2	2	2	2	2	2	2	2	2	2	2	2	2	2	2	3
CD8_Naive	ENSG00000174915	11:492309:C:T	28	8	-0.0735248	0.0147203	5.89041e-07	3	4	2	2	2	2	2	3	2	2	3		3	2	3	2	2	3	2	2	2	2	2	2	2	2	2	2	4
CD8_Naive	ENSG00000175104	11:36492535:GA:G	28	10	-0.170709	0.0502472	0.000680321	3	3	2	3	2	2	2	2	2	2	3		3	2	3	2	2	3	3	3	2	2	2	2	2	2	2	2	3
CD8_Naive	ENSG00000175115	11:66149613:T:C	28	16	0.0412292	0.00517661	1.65875e-15	4	3	4	4	4	2	4	3	2	2	4		3	2	4	3	2	3	3	3	2	3	2	2	2	2	2	2	4
CD8_Naive	ENSG00000175220	11:46723375:G:C	28	10	0.0548173	0.0104805	1.69145e-07	3	3	3	2	3	2	2	2	2	2	3		3	2	3	2	2	2	2	2	2	3	3	2	2	2	2	2	3
CD8_Naive	ENSG00000175334	11:65982174:C:T	28	21	-0.0637299	0.0100236	2.04419e-10	4	3	3	4	3	2	4	4	3	2	3		3	2	3	2	3	3	4	3	3	3	3	4	3	2	2	2	4
CD8_Naive	ENSG00000175348	11:8950821:A:C	28	19	-0.12347	0.016897	2.72803e-13	3	4	3	3	3	2	3	4	2	2	4		3	2	3	3	2	3	3	4	2	3	3	3	3	2	2	2	4
CD8_Naive	ENSG00000175352	11:8965623:TC:T	28	18	0.138575	0.0245755	1.71281e-08	4	4	4	3	4	2	3	3	2	2	4		4	2	4	3	2	4	4	4	3	3	2	3	2	2	2	2	4
CD8_Naive	ENSG00000175376	11:65980916:C:CA	28	15	-0.0584957	0.0122952	1.9589e-06	3	4	3	2	3	2	4	2	2	2	4		3	2	3	3	2	4	3	4	2	3	3	2	2	2	2	2	4
CD8_Naive	ENSG00000175390	11:7987873:G:A	28	17	-0.0258948	0.00498449	2.04634e-07	4	3	3	2	3	2	3	2	2	2	3		3	2	3	3	2	3	3	3	2	3	3	3	3	2	2	2	4
CD8_Naive	ENSG00000175536	11:74507599:G:C	27	9	-0.0904109	0.0181187	6.0405e-07	3	4	3	2	2	2	2	2	2	2	4		2	2	3	3	2	3	2	3	2	1	2	2	2	2	2	2	4
CD8_Naive	ENSG00000175544	11:67529198:G:A	27	7	0.0974538	0.021862	8.28551e-06	2	4	2	2	2	2	2	2	2	2	4		2	2	3	3	2	2	4	4	2	1	2	2	2	2	2	2	4
CD8_Naive	ENSG00000175550	11:65936806:G:A	28	13	0.0598602	0.0183864	0.00113118	3	3	3	2	3	2	2	3	2	2	4		3	2	3	2	2	4	2	4	2	3	3	2	2	2	2	2	4
CD8_Naive	ENSG00000175567	11:73971827:C:T	28	21	0.131149	0.0093575	1.25467e-44	4	4	4	4	4	2	3	4	4	3	4		4	2	4	4	4	4	4	4	2	4	4	4	2	2	2	2	4
CD8_Naive	ENSG00000175581	11:73789881:G:T	28	22	0.111593	0.0131161	1.76816e-17	4	4	4	3	4	3	3	4	3	2	3		3	2	3	3	3	4	4	4	3	4	4	4	2	2	2	2	4
CD8_Naive	ENSG00000175582	11:73676482:T:TA	28	16	-0.0593633	0.0145152	4.31852e-05	4	3	3	3	3	2	3	3	2	2	3		3	2	3	2	2	3	3	3	2	3	3	2	2	2	2	2	4
CD8_Naive	ENSG00000175602	11:65809332:T:C	28	10	-0.108373	0.0229052	2.23007e-06	3	3	3	2	2	2	2	2	2	2	3		3	2	3	2	2	3	2	2	2	3	3	2	2	2	2	2	3
CD8_Naive	ENSG00000175868	11:14825327:A:G	21	9	-0.105474	0.0188722	2.28579e-08	3	3	5	2	3	2	2	2	2	2	3		3	2	3	2	2	2	1	1	2	1	1	3	2	1	1	1	5
CD8_Naive	ENSG00000176340	11:63957207:TATATA:T	28	7	-0.021272	0.00642211	0.000925289	3	3	2	2	2	2	2	2	2	2	3		2	2	2	2	2	3	2	2	2	3	2	3	2	2	2	2	3
CD8_Naive	ENSG00000176485	11:63614551:C:A	26	22	0.422283	0.02424	5.72538e-68	4	4	4	3	3	3	3	4	3	2	4		3	2	4	4	3	1	4	3	3	3	3	3	3	2	1	2	4	0.1053
CD8_Naive	ENSG00000177030	11:684274:T:C	28	12	-0.27346	0.0144714	1.21664e-79	4	4	3	2	4	2	2	2	3	2	3		3	2	3	2	2	4	3	3	2	2	2	2	2	2	2	2	4
CD8_Naive	ENSG00000177042	11:679915:G:A	28	22	-0.160478	0.0144556	1.23488e-28	4	4	3	3	4	2	3	3	2	2	3		3	2	3	3	3	3	3	3	3	3	3	3	3	2	3	2	4
CD8_Naive	ENSG00000177054	11:19176079:TA:T	28	6	-0.17233	0.0368775	2.96784e-06	3	3	2	2	2	2	2	2	2	2	2		2	2	3	2	2	2	2	3	2	3	2	2	2	2	2	2	3
CD8_Naive	ENSG00000177103	11:117828047:G:A	14	11	-0.291178	0.0355798	2.75078e-16	1	1	3	1	3	2	3	1	4	1	3		3	2	1	3	1	3	1	3	3	1	1	1	1	2	1	1	4
CD8_Naive	ENSG00000177105	11:3818062:T:A	28	9	0.0415748	0.0110159	0.000160603	3	3	2	2	2	2	2	2	2	2	2		2	2	3	2	2	3	2	3	2	3	3	2	3	2	2	2	3
CD8_Naive	ENSG00000177106	11:723429:C:T	26	14	0.140534	0.0158953	9.46499e-19	4	4	4	4	4	2	4	4	2	2	4		4	2	4	2	2	3	3	2	2	1	1	2	3	2	2	2	4
CD8_Naive	ENSG00000177225	11:736468:T:C	28	2	0.095797	0.0256589	0.000188852	3	2	2	2	2	2	2	2	2	2	2		2	2	2	2	2	2	2	2	2	2	2	2	2	2	2	2	3
CD8_Naive	ENSG00000177600	11:810009:TCTCCGCCGC:T	28	15	0.0581117	0.00415331	1.75252e-44	4	4	4	2	4	2	4	4	2	2	4		4	2	3	4	2	4	4	4	2	3	2	2	2	2	2	2	4
CD8_Naive	ENSG00000177666	11:835407:C:T	28	6	0.0393779	0.00893133	1.03869e-05	2	2	2	2	2	2	2	2	2	2	3		2	2	3	2	2	2	2	3	2	3	3	2	2	2	2	2	3
CD8_Naive	ENSG00000177697	11:831809:T:G	27	21	0.263623	0.0255962	7.0977e-25	4	4	4	4	4	2	3	4	2	2	3		4	2	3	4	4	1	4	4	3	4	4	4	2	3	2	4	4
CD8_Naive	ENSG00000177700	11:857400:G:GTTTT	28	16	0.0509324	0.0106229	1.63021e-06	4	4	3	2	2	2	4	3	2	2	3		3	2	3	3	2	4	2	3	3	3	3	3	2	2	2	2	4
CD8_Naive	ENSG00000177830	11:870524:G:A	28	7	-0.0644742	0.0143535	7.06009e-06	4	3	2	2	2	2	2	2	2	2	4		2	2	3	2	2	3	3	2	2	2	2	2	2	2	2	2	4
CD8_Naive	ENSG00000177951	11:245641:C:CGTGT	28	18	-0.0597282	0.0140027	1.99482e-05	3	3	3	3	3	2	2	3	2	2	3		3	2	3	3	2	3	3	3	3	3	3	3	2	2	2	2	3
CD8_Naive	ENSG00000177963	11:202072:G:A	28	18	0.13331	0.0149949	6.09058e-19	4	4	4	3	2	2	4	4	2	2	4		4	2	3	4	4	3	3	3	2	3	4	3	2	2	2	2	4
CD8_Naive	ENSG00000178202	11:108564903:C:CTTT	28	16	-0.132663	0.0230295	8.38243e-09	3	3	3	4	3	2	3	3	2	2	3		3	2	3	2	2	3	3	3	2	3	3	2	2	2	2	2	4
CD8_Naive	ENSG00000178301	11:77693764:CATTTATTTATTT:C	28	21	-0.218301	0.0227357	7.86683e-22	3	3	3	3	3	2	3	3	3	2	3		3	2	3	3	2	3	3	3	2	3	3	3	3	2	4	2	4
CD8_Naive	ENSG00000179057	11:18707103:T:C	13	10	0.174083	0.0257719	1.43066e-11	4	4	4	1	4	2	1	4	1	1	1		4	1	1	1	1	4	4	4	1	1	1	1	2	1	2	1	4
CD8_Naive	ENSG00000179119	11:18633142:C:CT	28	18	0.0376707	0.00945744	6.79992e-05	3	4	4	4	3	2	4	3	2	2	3		3	2	3	3	2	4	4	3	3	4	2	4	2	2	2	2	4
CD8_Naive	ENSG00000179532	11:6482345:G:A	28	18	-0.0800831	0.0105607	3.37318e-14	4	3	4	3	3	2	3	3	2	2	3		4	2	3	3	2	4	4	4	2	4	3	3	2	2	2	2	4
CD8_Naive	ENSG00000180423	11:46528726:C:A	28	7	-0.123879	0.0351095	0.000418128	4	4	2	2	2	2	2	2	2	2	4		2	2	4	2	2	4	2	3	2	2	2	2	2	2	2	2	4
CD8_Naive	ENSG00000180425	11:114392165:A:G	28	17	-0.0615951	0.0157017	8.75135e-05	4	4	4	4	4	2	2	4	2	2	4		4	2	4	2	2	4	4	4	3	4	4	5	2	2	2	2	5
CD8_Naive	ENSG00000180773	11:93206112:T:G	28	19	-0.0507061	0.00929796	4.93972e-08	3	3	3	3	3	2	3	3	2	2	3		3	2	3	3	3	3	3	3	2	3	3	3	2	2	2	2	3
CD8_Naive	ENSG00000181830	11:45810744:A:G	28	11	0.137571	0.0340962	5.4651e-05	3	3	3	2	2	2	2	2	2	2	4		2	2	4	2	2	3	2	3	2	4	3	4	2	2	2	2	4
CD8_Naive	ENSG00000182359	11:106076558:C:T	28	9	-0.0808451	0.0164657	9.1116e-07	4	4	2	2	2	2	2	2	2	2	4		4	2	4	2	2	4	4	2	2	4	2	2	2	2	2	2	4
CD8_Naive	ENSG00000182919	11:93831227:C:T	28	17	-0.0444367	0.00851893	1.82602e-07	3	3	3	2	2	3	3	3	2	2	3		3	2	3	3	2	3	2	3	2	3	3	4	3	2	2	2	4
CD8_Naive	ENSG00000183020	11:951928:GT:G	28	16	-0.0423757	0.00962892	1.07814e-05	5	4	2	2	2	2	3	2	2	2	3		2	2	5	4	3	3	2	3	2	3	3	3	4	2	4	3	5
CD8_Naive	ENSG00000183161	11:22636929:TAATAATATA:T	28	15	0.108195	0.017698	9.75246e-10	3	3	3	3	3	2	2	2	2	2	3		3	2	3	2	2	3	3	4	2	3	3	4	2	2	2	2	4
CD8_Naive	ENSG00000183340	11:96418790:A:C	28	3	0.331049	0.0813257	4.68805e-05	2	3	2	2	2	2	2	2	2	2	2		2	2	2	2	2	3	2	2	2	2	2	2	2	2	2	2	3
CD8_Naive	ENSG00000184014	11:9193712:C:T	28	13	0.102223	0.0231972	1.0496e-05	4	4	4	2	2	2	2	3	2	2	3		4	2	3	2	2	3	3	3	2	3	2	3	2	2	2	2	4
CD8_Naive	ENSG00000184281	11:2348427:C:CTTTCTTTTCT	28	10	0.106248	0.0281256	0.000158329	3	3	2	2	2	2	2	2	2	2	3		3	2	3	3	2	3	3	3	2	2	2	2	2	2	2	2	3
CD8_Naive	ENSG00000184743	11:63572600:G:A	28	17	0.0418539	0.0121831	0.000591646	3	3	2	3	3	2	3	3	2	2	3		3	2	3	3	2	3	3	3	2	3	3	2	2	2	2	3	3
CD8_Naive	ENSG00000184956	11:1023496:G:C	28	19	-0.426501	0.0429247	2.90226e-23	4	3	3	4	3	2	3	4	2	2	4		4	3	3	4	2	4	3	3	2	3	3	3	2	2	2	2	4
CD8_Naive	ENSG00000185085	11:62658636:G:GT	28	14	0.256164	0.0234277	7.90759e-28	4	4	3	3	3	2	3	3	4	2	4		3	2	3	3	3	2	2	2	2	2	2	2	2	2	2	2	4
