## Supplementary Tables for "Impact of rare and common genetic variation on cell type-specific gene expression in human blood" (part 12 of 33)

### Sheet: Supplementary Table 4 (continued)
Supplementary Table 4. List of the top common variant eQTL for all significant eGenes (FDR<5%) with cell type specificity information. For each significant (common variant) eQTL the gene, variant and cell type are specified as well as the effect size, standard error and p-value. Then for each of the cell types the cell type specificity scenario (1-5, as defined in the main text) is specified. The final column is the gene-level aggregated score, obtained as the max of all pairwise scores (1-5). When applicable, PromoterAI and SpliceAI scores for the corresponding variant (and gene, for PromoterAI) were included also.
CD8_Naive	ENSG00000185101	11:497359:A:G	27	12	0.0545504	0.0138649	8.33914e-05	3	3	3	3	2	2	3	2	2	2	3		2	2	3	3	2	3	3	3	2	1	2	2	2	2	2	2	3
CD8_Naive	ENSG00000185187	11:403545:C:T	28	18	-0.0576556	0.00863652	2.45908e-11	4	4	3	3	2	2	3	4	2	2	4		4	2	4	4	2	4	4	4	2	4	3	3	3	2	2	2	4
CD8_Naive	ENSG00000185201	11:307726:A:G	28	26	0.265154	0.0109073	1.54436e-130	3	3	4	4	3	3	4	4	3	3	4		4	2	3	3	3	3	3	3	3	3	3	3	3	2	3	3	4	0.0125
CD8_Naive	ENSG00000185475	11:62852157:G:A	28	15	0.0339211	0.00846351	6.1256e-05	3	3	3	2	3	2	3	2	2	2	3		3	2	3	3	2	2	3	4	2	3	3	3	2	2	2	2	4
CD8_Naive	ENSG00000185507	11:609068:G:A	28	17	-0.17123	0.0207864	1.75687e-16	4	4	3	3	4	2	4	4	4	2	4		4	2	4	2	2	3	3	4	2	4	4	2	2	2	2	2	4
CD8_Naive	ENSG00000185627	11:219700:G:GA	28	19	-0.137046	0.00941669	5.54853e-48	4	4	4	4	4	2	4	3	3	2	4		3	2	3	4	4	3	4	3	2	3	2	3	2	2	2	2	4
CD8_Naive	ENSG00000185670	11:62681338:TTGTG:T	28	6	0.117274	0.0310377	0.000157822	3	2	2	2	2	2	2	2	3	2	3		2	2	2	2	2	3	2	3	2	2	2	2	2	2	2	2	3
CD8_Naive	ENSG00000185885	11:325418:G:C	26	17	0.0349725	0.00694674	4.79397e-07	4	4	4	3	4	1	3	3	2	2	3		3	2	3	3	3	3	3	3	2	1	3	2	2	2	2	2	4
CD8_Naive	ENSG00000186166	11:119012781:C:A	28	14	0.0531406	0.00877159	1.37597e-09	3	3	4	2	3	2	3	3	2	2	3		3	2	3	2	2	3	3	2	2	3	3	2	2	2	2	2	4
CD8_Naive	ENSG00000187049	11:61359386:C:T	28	17	-0.0998312	0.0263624	0.000152547	4	4	4	4	4	2	3	2	2	2	4		3	2	4	2	3	4	3	4	2	4	3	2	2	2	3	2	4
CD8_Naive	ENSG00000187726	11:73993622:C:T	13	6	0.278728	0.0321447	4.28211e-18	5	5	1	1	5	2	1	1	2	1	1		5	1	1	1	1	3	2	2	1	1	1	1	2	2	1	2	5
CD8_Naive	ENSG00000188486	11:119066973:C:CT	28	6	-0.0646779	0.0192719	0.000790571	4	3	2	2	2	2	2	2	2	2	3		2	2	2	2	2	3	3	2	2	2	2	2	2	2	2	2	4
CD8_Naive	ENSG00000188997	11:78183394:G:A	27	7	0.417785	0.112924	0.000215864	3	3	2	2	2	2	2	2	2	2	3		2	2	3	2	2	3	2	2	2	2	3	2	1	2	2	2	3
CD8_Naive	ENSG00000196323	11:130284037:A:C	28	16	0.115844	0.0295672	8.92923e-05	4	4	4	3	4	2	4	4	2	2	3		4	2	4	3	2	4	4	3	2	2	4	2	2	2	2	2	4
CD8_Naive	ENSG00000196655	11:119024492:A:G	28	26	0.0782222	0.0129474	1.52635e-09	3	3	3	3	3	3	3	3	3	2	3		3	3	3	3	3	3	3	3	3	3	3	3	4	3	4	2	4
CD8_Naive	ENSG00000196914	11:120332943:G:T	28	16	-0.160221	0.0328056	1.03969e-06	4	4	3	3	3	2	3	3	2	2	3		3	2	3	2	3	3	2	3	2	3	2	3	2	2	2	2	4
CD8_Naive	ENSG00000196954	11:104944366:C:CTG	28	14	-0.0580179	0.0165163	0.000443478	4	3	3	3	2	2	3	2	2	2	4		2	2	4	2	2	4	3	3	2	3	3	3	2	2	2	2	4
CD8_Naive	ENSG00000197345	11:68898586:C:T	28	25	-0.153955	0.00996688	7.94701e-54	4	4	4	4	3	4	3	4	4	2	3		4	3	4	4	2	3	3	3	3	3	3	3	3	3	4	2	4
CD8_Naive	ENSG00000197580	11:112113506:T:G	28	14	0.456699	0.117395	0.000100126	3	3	3	3	2	2	2	2	2	2	3		3	2	3	3	2	3	2	3	2	3	3	3	2	2	2	2	3
CD8_Naive	ENSG00000197601	11:13695072:C:A	28	18	0.0506375	0.00925281	4.43331e-08	3	3	3	3	3	2	3	3	2	2	4		4	2	3	3	2	3	3	3	2	4	3	3	2	2	2	2	4
CD8_Naive	ENSG00000198168	11:22831194:G:A	28	18	0.0669378	0.00580121	8.42953e-31	3	4	3	3	3	2	3	4	2	2	4		3	2	3	3	2	3	3	3	2	3	3	4	2	2	2	2	4
CD8_Naive	ENSG00000198331	11:125906823:C:CAA	28	4	-0.102052	0.0250697	4.68639e-05	3	3	2	2	2	2	2	2	2	2	2		2	2	3	2	2	2	2	2	2	2	2	2	2	2	2	2	3
CD8_Naive	ENSG00000198382	11:75729753:G:T	28	17	0.0273317	0.00651948	2.76125e-05	3	3	3	3	3	2	3	3	2	2	3		3	2	3	2	2	3	3	3	2	3	3	2	3	2	2	2	3
CD8_Naive	ENSG00000198561	11:57824551:C:CAA	28	13	0.0490892	0.0119331	3.89372e-05	3	3	2	2	2	2	2	2	2	2	3		2	2	3	2	2	3	4	3	2	3	3	3	3	2	3	2	4
CD8_Naive	ENSG00000198851	11:118276990:A:AC	28	13	-0.0295185	0.00462021	1.66976e-10	4	4	5	2	3	2	3	3	2	3	3		3	2	3	3	3	2	2	2	2	2	2	2	2	2	2	2	5
CD8_Naive	ENSG00000204370	11:112148982:T:TAAA	28	5	-0.11776	0.0326319	0.000307671	3	2	2	2	2	2	2	2	2	2	3		2	2	3	2	2	2	2	4	2	2	2	2	2	2	2	2	4
CD8_Naive	ENSG00000204397	11:105015752:C:CAA	28	12	-0.0528866	0.0151442	0.000479075	4	3	4	3	2	2	2	3	2	2	4		3	2	3	2	2	2	2	2	2	3	4	3	2	2	2	2	4
CD8_Naive	ENSG00000205531	11:3022428:A:G	28	16	-0.0880155	0.00486224	3.08329e-73	3	3	3	3	5	2	2	3	2	2	3		3	2	3	3	2	3	3	3	2	3	2	3	2	2	2	2	5
CD8_Naive	ENSG00000213445	11:65711422:C:T	28	13	-0.0667706	0.0210625	0.00152373	3	3	3	2	3	2	2	2	2	2	3		3	2	3	2	3	2	2	3	2	3	3	3	2	2	2	2	3
CD8_Naive	ENSG00000213593	11:57731433:C:CT	28	8	0.035277	0.00998862	0.000412859	3	3	2	2	2	2	3	2	2	2	3		2	2	2	3	2	3	2	2	2	2	3	2	2	2	2	2	3
CD8_Naive	ENSG00000214026	11:1941470:C:T	28	28	-0.542968	0.0215955	1.69878e-139	4	4	4	4	4	4	4	4	4	3	4		4	4	4	4	4	4	4	4	3	4	4	4	4	4	4	4	4
CD8_Naive	ENSG00000214517	11:74232674:C:CT	28	4	0.146955	0.0358364	4.11884e-05	2	2	2	2	2	2	2	3	2	2	3		2	2	3	2	2	2	2	2	2	2	2	2	2	2	2	2	3
CD8_Naive	ENSG00000214756	11:62569691:G:A	28	11	0.0888296	0.016947	1.59186e-07	4	3	4	4	2	2	4	4	2	2	4		4	2	4	4	2	2	2	2	2	2	2	2	2	2	2	2	4
CD8_Naive	ENSG00000214872	11:57557395:C:CT	28	15	0.131	0.0252071	2.02584e-07	3	3	3	2	3	2	2	3	2	2	3		3	2	4	3	2	3	2	4	2	3	3	2	2	2	2	3	4
CD8_Naive	ENSG00000235910	11:116839451:C:CAT	28	17	-0.248384	0.0410979	1.5061e-09	3	3	3	3	3	2	3	3	2	2	3		3	2	3	3	2	3	3	3	2	3	3	2	2	2	2	2	3
CD8_Naive	ENSG00000236935	11:64340005:T:C	28	24	0.367092	0.0189676	1.90001e-83	4	3	3	4	3	2	4	3	4	4	4		3	3	4	3	3	4	4	4	3	4	4	4	3	2	2	2	4
CD8_Naive	ENSG00000238184	11:2344863:G:A	25	11	0.363759	0.0882872	3.78575e-05	3	3	1	3	2	2	2	3	2	2	3		3	2	3	2	2	3	3	3	2	1	1	2	2	2	2	2	3
CD8_Naive	ENSG00000245248	11:119373385:C:T	10	2	-0.123813	0.0328464	0.000163595	1	1	1	1	1	1	1	1	1	1	1		1	2	1	1	1	1	1	1	2	2	3	2	2	2	2	2	3
CD8_Naive	ENSG00000245532	11:65406283:C:T	27	13	-0.0545802	0.00805072	1.20558e-11	3	3	3	5	2	2	3	5	2	2	3		2	2	3	2	5	3	3	2	2	1	5	2	2	2	2	2	5
CD8_Naive	ENSG00000245552	11:95210017:CAAAAAAAAA:C	28	15	-0.15337	0.0319717	1.6101e-06	4	3	3	3	4	2	3	3	2	2	3		3	2	3	2	2	3	4	4	2	2	4	2	2	2	2	2	4
CD8_Naive	ENSG00000245573	11:27505098:C:T	28	10	0.0751857	0.0151839	7.3574e-07	4	4	3	2	2	2	2	2	2	2	3		5	2	3	2	2	3	2	2	2	3	2	3	2	2	2	2	5
CD8_Naive	ENSG00000246067	11:83083639:C:T	28	16	-0.0818432	0.0131303	4.57106e-10	3	3	2	3	3	2	3	4	2	2	3		3	2	3	2	2	3	3	3	2	3	3	3	2	2	2	2	4
CD8_Naive	ENSG00000246174	11:78139471:C:A	21	20	-0.548422	0.0269865	8.20543e-92	4	4	4	3	3	3	4	4	4	1	4		4	3	1	4	4	1	3	4	3	1	1	1	3	1	4	2	4
CD8_Naive	ENSG00000246225	11:22821076:T:G	26	12	0.0825736	0.0157961	1.71848e-07	4	4	4	4	4	2	2	2	2	2	4		4	2	3	2	2	3	3	4	2	1	1	2	2	2	2	2	4
CD8_Naive	ENSG00000246250	11:43833032:CAAAAAA:C	28	16	-0.103191	0.0226736	5.33552e-06	4	3	4	3	3	2	3	2	2	2	3		3	2	3	2	2	3	3	3	2	3	3	3	2	2	2	2	4
CD8_Naive	ENSG00000246273	11:9847518:C:CAA	28	6	-0.0716505	0.0173763	3.73202e-05	3	3	2	2	2	2	2	2	2	2	3		3	2	2	2	2	3	2	2	2	2	2	2	2	2	2	2	3
CD8_Naive	ENSG00000246308	11:10732183:G:A	23	4	0.193982	0.056652	0.000616837	3	2	2	1	2	2	1	2	2	2	2		2	2	1	1	2	3	3	2	2	2	1	2	2	2	2	2	3
CD8_Naive	ENSG00000246790	11:121452768:G:C	15	5	-0.157339	0.0197231	1.49449e-15	4	4	3	1	2	2	2	2	2	2	1		3	2	2	2	2	1	1	1	1	1	1	1	1	1	1	1	4
CD8_Naive	ENSG00000246889	11:70274679:G:A	28	12	0.123019	0.0280012	1.11615e-05	3	3	3	2	3	2	2	2	2	2	3		3	2	3	2	2	3	2	2	2	3	3	2	2	2	2	3	3
CD8_Naive	ENSG00000247151	11:33113206:A:AAAATAAAT	25	1	0.551137	0.135733	4.8976e-05	2	2	1	2	2	2	2	2	2	2	2		2	2	2	2	2	2	2	2	2	1	1	2	2	2	2	2	2
CD8_Naive	ENSG00000247271	11:10858824:T:A	27	13	-0.0964966	0.0194153	6.69039e-07	4	4	4	2	2	2	2	3	2	2	3		3	2	1	2	2	4	3	4	2	4	3	3	2	2	2	2	4
CD8_Naive	ENSG00000248671	11:71718108:C:T	28	11	0.304447	0.0641166	2.051e-06	3	3	3	2	3	2	3	3	2	2	3		2	2	3	2	2	2	3	3	2	2	2	2	2	2	2	2	3
CD8_Naive	ENSG00000251194	11:35220090:C:G	28	13	-0.0778119	0.0176857	1.08394e-05	4	3	3	2	4	2	2	3	2	2	3		3	2	3	2	2	2	3	3	2	3	3	2	2	2	2	2	4
CD8_Naive	ENSG00000251323	11:78474523:T:G	26	11	0.136526	0.0359236	0.000144438	3	3	2	2	3	2	2	2	2	1	3		3	2	1	3	2	3	3	3	2	3	2	2	2	2	2	2	3
CD8_Naive	ENSG00000251364	11:7527192:G:A	19	11	-0.259241	0.0220744	7.58104e-32	1	3	1	1	1	2	1	1	2	2	1		1	1	4	4	2	3	3	3	3	3	3	3	2	2	2	2	4
CD8_Naive	ENSG00000251562	11:65556913:G:A	28	17	0.156113	0.0236671	4.21767e-11	4	4	4	4	4	2	4	4	2	2	4		4	2	4	4	2	4	4	4	2	2	4	3	2	2	2	2	4
CD8_Naive	ENSG00000251661	11:307912:T:C	21	17	0.422481	0.0196815	3.24499e-102	4	4	4	4	4	2	4	4	4	2	4		4	2	4	4	4	4	4	1	1	1	4	1	1	1	2	1	4
CD8_Naive	ENSG00000254397	11:9453993:A:C	28	22	-0.336126	0.0269833	1.2843e-35	3	3	3	3	4	2	3	3	2	2	4		3	3	3	3	3	3	3	5	3	3	4	4	2	3	2	2	5
CD8_Naive	ENSG00000254418	11:14297992:T:TA	21	16	0.176939	0.027907	2.29344e-10	3	3	3	3	1	2	3	3	2	2	3		3	2	3	4	3	3	3	3	3	1	1	1	1	1	2	1	4
CD8_Naive	ENSG00000254420	11:78325661:C:T	27	14	-0.147268	0.0180776	3.74843e-16	4	4	4	2	4	2	4	3	2	2	4		4	2	3	3	4	5	5	2	2	2	1	2	2	2	2	2	5
CD8_Naive	ENSG00000254427	11:45356382:A:AT	11	7	0.655264	0.0424525	9.48691e-54	4	4	1	1	3	2	1	1	2	1	1		4	2	1	1	4	1	1	1	3	1	1	1	1	1	2	1	4
CD8_Naive	ENSG00000254428	11:119003621:C:CTTT	28	13	0.120829	0.0211218	1.06163e-08	4	4	4	2	3	2	3	2	2	2	4		3	2	4	2	2	4	4	2	2	2	4	4	2	2	2	2	4
CD8_Naive	ENSG00000254459	11:77813820:GACACACAC:G	28	21	-0.256641	0.0219023	1.03659e-31	4	4	3	4	4	2	4	4	3	2	3		3	2	4	3	3	4	4	3	2	4	3	4	3	2	2	2	4
CD8_Naive	ENSG00000254470	11:65690104:T:G	28	10	0.0678105	0.0188196	0.000314342	4	3	2	2	2	2	2	2	2	2	3		2	2	3	2	2	3	3	3	2	3	3	2	2	2	2	2	4
CD8_Naive	ENSG00000254604	11:70295059:G:T	28	20	-0.191717	0.0139821	8.65466e-43	4	4	4	4	4	2	3	4	3	2	4		4	2	3	4	2	4	4	4	2	4	3	4	3	2	2	2	4
CD8_Naive	ENSG00000254682	11:71453001:C:A	28	23	0.210351	0.0123176	2.19011e-65	4	4	4	4	4	4	4	3	4	2	4		4	2	3	3	3	4	3	3	2	3	2	3	3	4	3	2	4
CD8_Naive	ENSG00000254733	11:86672590:ACT:A	24	14	0.517671	0.0587852	1.29523e-18	3	3	3	3	3	2	3	3	2	2	3		3	2	3	3	2	1	1	1	2	3	1	3	2	2	2	2	3
CD8_Naive	ENSG00000254772	11:62564538:G:A	28	23	0.043918	0.00467603	5.87867e-21	4	3	4	4	4	2	3	4	2	3	4		4	2	4	4	2	3	3	3	4	4	4	4	3	4	2	3	4
CD8_Naive	ENSG00000254791	11:13708432:T:C	24	10	-0.145706	0.039006	0.000187362	3	1	1	3	1	2	2	1	2	2	3		2	2	3	2	2	3	3	3	2	3	3	2	2	2	2	2	3
CD8_Naive	ENSG00000254837	11:74536769:C:CT	26	9	0.144891	0.0367451	8.04208e-05	3	3	2	3	2	2	2	2	2	2	3		2	2	3	2	2	1	3	2	2	1	3	3	2	2	2	2	3
CD8_Naive	ENSG00000254842	11:130845453:G:T	28	9	0.123188	0.0254968	1.35512e-06	3	3	2	3	2	2	4	3	2	2	3		2	2	3	2	2	3	2	2	2	2	2	2	2	2	2	2	4
CD8_Naive	ENSG00000254860	11:8965891:C:T	28	24	0.37937	0.0184589	7.36676e-94	4	4	4	3	4	2	4	4	4	2	4		4	3	4	4	4	4	4	4	2	4	4	4	4	3	3	2	4
CD8_Naive	ENSG00000254865	11:10135849:G:T	23	17	0.164104	0.0307756	9.69897e-08	4	4	4	4	1	1	3	3	1	2	4		4	1	4	3	2	3	4	3	1	3	4	4	2	2	2	2	4
CD8_Naive	ENSG00000254968	11:112397695:C:T	14	8	-0.114928	0.0320275	0.000332712	3	4	1	1	3	1	1	1	1	1	1		3	1	3	1	1	3	3	1	2	1	1	2	2	2	2	2	4
CD8_Naive	ENSG00000255026	11:287959:G:A	20	13	0.200382	0.0146141	8.6529e-43	3	4	4	4	4	2	4	4	3	2	4		3	2	1	2	2	1	4	4	2	1	1	1	1	1	2	1	4
CD8_Naive	ENSG00000255031	11:68114658:T:C	27	10	-0.238139	0.0583782	4.51814e-05	3	3	2	2	2	2	2	2	2	2	3		2	2	3	3	2	1	2	2	2	3	3	3	2	2	3	2	3
CD8_Naive	ENSG00000255135	11:76441471:C:T	28	11	-0.143115	0.0309965	3.89085e-06	4	4	4	2	2	2	2	4	2	2	3		4	2	3	2	2	4	2	3	2	2	2	3	2	2	2	2	4
CD8_Naive	ENSG00000255153	11:1267646:G:A	22	10	0.22583	0.0425258	1.09378e-07	4	4	1	1	3	2	4	4	2	2	4		4	2	1	2	2	1	1	4	2	1	4	2	2	2	2	2	4
CD8_Naive	ENSG00000255158	11:684274:T:C	28	11	-0.225042	0.0246688	7.33957e-20	4	3	2	2	2	2	2	2	2	2	3		3	2	3	5	2	3	3	2	2	3	3	2	2	2	2	2	5
CD8_Naive	ENSG00000255248	11:122556710:CTCGAGGAGCCCT:C	2	2	1.26551	0.0518726	1.85992e-131	1	1	1	1	1	1	1	1	1	1	1		1	1	1	1	1	1	1	1	1	1	1	1	1	1	4	1	4
CD8_Naive	ENSG00000255284	11:784340:C:G	28	24	0.160016	0.0129493	4.46209e-35	3	3	3	3	4	5	4	3	3	2	3		3	3	3	3	4	3	3	3	3	3	3	4	3	2	2	2	5
CD8_Naive	ENSG00000255328	11:327334:C:T	17	11	0.605754	0.0260417	1.10395e-119	4	4	1	1	1	2	1	1	4	2	1		4	1	1	3	2	4	3	1	1	1	4	4	4	2	2	2	4
CD8_Naive	ENSG00000255422	11:118697172:T:C	28	10	-0.112463	0.0234675	1.64901e-06	3	3	3	2	3	2	2	2	2	2	2		2	2	2	2	2	2	3	2	2	3	3	4	2	4	2	2	4
CD8_Naive	ENSG00000255467	11:108022504:TG:T	28	8	0.112574	0.0278813	5.39958e-05	3	3	2	2	2	2	3	2	4	2	2		2	2	3	2	2	3	2	2	2	3	2	2	2	2	2	2	4
CD8_Naive	ENSG00000255468	11:66388748:CAAA:C	25	13	0.109598	0.0217142	4.4807e-07	3	3	4	3	2	2	3	3	2	2	3		3	2	1	3	2	2	3	3	2	1	1	3	2	2	2	2	4
CD8_Naive	ENSG00000255476	11:9996695:G:A	28	12	0.177489	0.0355523	5.96498e-07	3	3	3	3	2	2	2	3	2	2	3		2	2	3	2	2	3	2	3	2	3	3	2	2	2	2	2	3
CD8_Naive	ENSG00000255478	11:65389768:C:T	8	1	0.166167	0.0415943	6.47114e-05	1	2	1	1	1	1	1	1	1	1	1		1	1	1	1	1	1	2	1	1	1	1	2	2	2	2	2	2
CD8_Naive	ENSG00000255503	11:83072772:C:T	26	6	-0.150436	0.0366412	4.03155e-05	2	3	2	1	3	2	2	2	2	2	2		3	2	3	2	2	3	2	2	2	1	2	2	2	2	2	2	3
CD8_Naive	ENSG00000255517	11:66537803:C:A	28	16	0.0665866	0.0125825	1.20985e-07	3	3	3	3	3	2	3	2	2	2	3		3	2	3	3	2	3	3	3	2	3	2	3	2	2	2	2	3
CD8_Naive	ENSG00000255561	11:111952819:C:CA	28	4	-0.11055	0.0269229	4.02275e-05	2	3	2	2	2	2	2	2	2	2	3		2	2	3	2	2	2	2	2	2	2	2	2	2	2	2	2	3
CD8_Naive	ENSG00000255847	11:73997476:C:T	28	19	0.18653	0.0183888	3.53505e-24	3	4	3	5	3	2	3	4	2	2	3		4	2	3	3	2	3	3	3	3	3	3	5	2	2	2	2	5
CD8_Naive	ENSG00000256116	11:64214168:C:CTTTTT	27	10	-0.15832	0.0353802	7.64823e-06	3	3	2	2	1	2	3	2	2	2	4		3	2	4	2	2	3	2	2	2	3	4	2	2	2	2	2	4
CD8_Naive	ENSG00000256269	11:119066973:C:CT	28	17	0.100088	0.0183603	5.00019e-08	4	3	3	3	3	2	2	2	2	2	4		4	2	3	3	2	4	3	4	2	3	3	3	2	4	2	2	4
CD8_Naive	ENSG00000256448	11:73399674:C:T	28	7	0.301703	0.0824337	0.00025226	3	3	2	2	2	2	2	2	2	2	3		3	2	3	2	2	2	2	2	2	3	2	2	2	2	2	2	3
CD8_Naive	ENSG00000256690	11:62843403:C:CAAAA	28	11	0.209222	0.0463532	6.37203e-06	4	3	2	2	2	2	3	2	2	2	4		4	2	3	2	2	3	4	3	2	2	2	2	3	2	2	2	4
CD8_Naive	ENSG00000257052	11:60847522:C:T	17	7	-0.125434	0.0246377	3.55938e-07	4	4	2	1	3	2	2	2	2	1	4		3	2	4	2	2	1	1	1	2	1	1	2	1	1	1	1	4
CD8_Naive	ENSG00000261098	11:107269351:G:A	28	18	-0.124404	0.0162431	1.87562e-14	3	3	3	3	3	2	3	3	2	2	3		3	2	3	3	2	3	3	3	2	4	4	3	2	2	2	2	4
CD8_Naive	ENSG00000261645	11:90188496:G:T	25	8	0.0899733	0.0185157	1.17808e-06	3	3	2	2	3	2	2	2	2	2	2		3	2	3	2	2	3	2	3	2	1	1	2	2	1	2	2	3
CD8_Naive	ENSG00000262655	11:13941529:G:C	22	18	-0.149724	0.025505	4.34821e-09	3	3	3	3	3	2	3	3	2	2	3		3	2	3	3	3	3	3	3	3	1	1	1	1	1	3	1	3
CD8_Naive	ENSG00000269038	11:64733395:AACACACACAC:A	28	11	-0.112294	0.0337083	0.000864227	4	4	4	2	2	2	2	2	2	2	4		3	2	4	2	2	4	2	2	2	4	3	2	2	2	2	3	4
CD8_Naive	ENSG00000269939	11:83161488:T:A	10	4	-0.268319	0.0563851	1.94856e-06	1	4	1	1	3	1	1	1	3	1	1		1	2	1	1	1	1	1	1	1	2	1	2	2	1	2	2	4
CD8_Naive	ENSG00000273415	11:128037681:TTTCCTTCCTTCCTTCCTTCCTTCCTTCCTTCCTTCC:T	14	10	0.405349	0.0407872	2.84083e-23	3	1	3	4	3	2	3	3	2	1	4		3	2	4	1	2	1	1	1	1	1	1	1	1	1	1	1	4
CD8_Naive	ENSG00000278376	11:118795635:C:CA	28	15	0.261148	0.0282851	2.63849e-20	3	3	4	3	4	2	2	2	2	2	3		4	2	4	2	2	4	4	3	2	3	3	4	2	2	2	2	4
CD8_Naive	ENSG00000280798	11:33148694:C:CA	27	8	-0.128932	0.0345988	0.00019416	3	1	2	2	2	2	2	2	2	2	3		2	2	3	2	2	3	2	2	2	3	3	3	2	2	2	2	3
CD8_Naive	ENSG00000285533	11:65664328:CTGTATTGTATTGTAT:C	28	15	-0.0863997	0.0146122	3.36219e-09	3	3	3	4	2	2	3	3	2	2	3		3	2	5	3	2	3	2	5	2	5	3	2	2	2	2	2	5
CD8_Naive	ENSG00000285693	11:72787955:A:C	28	14	0.112132	0.0215757	2.02358e-07	4	5	4	2	4	2	3	3	2	2	3		3	2	4	4	2	2	2	2	2	3	4	4	2	2	2	2	5
CD8_Naive	ENSG00000285696	11:108163228:C:T	28	18	0.219437	0.016357	4.90477e-41	3	3	3	3	3	2	3	3	3	2	3		3	2	3	3	2	4	3	3	2	3	3	2	2	2	2	2	4
CD8_Naive	ENSG00000285825	11:124879249:G:A	5	1	0.626334	0.158224	7.54147e-05	1	1	1	1	1	2	1	1	1	1	1		1	2	1	1	2	1	1	1	1	1	1	1	1	1	2	1	2
CD8_Naive	ENSG00000285842	11:95578258:T:C	9	7	0.419422	0.0348165	2.02034e-33	4	4	4	1	4	2	1	1	4	1	1		4	1	1	1	1	1	1	1	1	1	1	1	1	1	2	1	4
CD8_Naive	ENSG00000285909	11:122755726:G:A	27	13	-0.0549501	0.0115334	1.89368e-06	3	3	3	2	3	2	2	2	2	2	3		3	2	3	2	2	3	3	3	2	2	3	3	1	2	2	2	3
CD8_Naive	ENSG00000286044	11:121654467:A:AG	23	11	0.286781	0.0679716	2.4524e-05	3	3	3	3	4	2	2	3	2	2	3		3	2	3	2	2	1	1	1	2	3	1	2	2	2	2	1	4
CD8_Naive	ENSG00000287425	11:73997476:C:T	28	16	0.282517	0.0218156	2.34159e-38	3	3	3	3	3	2	3	3	2	2	3		4	2	4	4	2	3	3	3	2	3	2	2	2	2	2	2	4
CD8_Naive	ENSG00000287426	11:129848115:G:A	8	6	0.480735	0.0297334	8.4551e-59	4	4	4	1	4	2	1	1	2	1	1		3	1	1	1	1	1	1	1	1	1	1	1	1	1	1	1	4
CD8_Naive	ENSG00000288018	11:88337904:A:G	28	19	0.494265	0.0560076	1.09498e-18	4	4	4	3	4	2	4	4	2	3	4		4	2	4	4	2	4	3	4	2	3	3	3	2	2	2	2	4
CD8_Naive	ENSG00000288033	11:492617:G:A	28	15	-0.165643	0.0333871	7.0025e-07	3	4	3	3	2	2	2	3	2	2	4		4	2	3	2	2	3	4	4	2	4	4	3	2	2	2	2	4
CD8_Naive	ENSG00000288833	11:102320021:G:A	28	7	-0.297594	0.0708068	2.6352e-05	3	3	2	2	2	2	2	2	2	2	2		3	2	2	2	2	3	2	3	2	3	2	2	2	2	2	2	3
CD8_Naive	ENSG00000288907	11:125611863:ATTTTTTTTTTT:A	28	12	0.212576	0.037196	1.0969e-08	3	4	3	3	2	2	2	2	2	2	3		3	2	3	2	2	3	2	3	2	3	3	2	2	2	2	2	4
CD8_Naive	ENSG00000289093	11:128287748:A:G	17	10	-0.0765302	0.0164063	3.09081e-06	3	4	3	3	3	2	3	3	2	2	3		2	2	3	2	2	1	1	1	1	1	1	1	1	1	1	1	4
CD8_Naive	ENSG00000289339	11:65569780:A:T	28	19	-0.272078	0.0291509	1.02496e-20	4	4	4	4	3	2	4	4	2	2	4		4	2	4	3	3	3	4	3	2	3	3	3	2	2	2	2	4
CD8_Naive	ENSG00000289398	11:128309572:G:A	16	4	0.0973014	0.0216653	7.08505e-06	3	3	2	1	2	2	2	2	2	2	1		2	2	1	2	2	1	1	3	2	1	1	1	1	1	1	1	3
CD8_Naive	ENSG00000289526	11:35038137:G:GA	25	12	0.237394	0.0287742	1.58117e-16	4	4	4	2	4	2	2	3	2	2	3		3	2	3	2	2	3	3	2	1	3	2	2	1	1	2	2	4
CD8_Naive	ENSG00000289976	11:11154755:A:G	4	3	-0.227335	0.0380995	2.41837e-09	3	3	1	1	1	2	1	1	1	1	1		1	1	1	1	1	1	1	1	1	1	1	1	1	1	1	1	3
CD8_Naive	ENSG00000290057	11:65337318:C:T	28	4	0.0715822	0.0184116	0.000101122	3	2	2	2	2	2	2	2	2	2	2		2	2	3	2	2	2	2	2	3	2	2	2	2	2	2	2	3
CD8_Naive	ENSG00000291143	11:6757358:T:C	28	9	-0.0411995	0.00791528	1.93927e-07	2	3	3	2	4	2	2	2	2	2	3		2	2	3	2	2	2	2	2	2	3	3	3	2	2	2	2	4
CD8_Naive	ENSG00000291186	11:71784435:A:G	25	17	-0.20022	0.0265185	4.3453e-14	4	4	4	3	4	2	4	4	2	2	4		4	2	1	4	3	1	3	3	3	1	4	4	2	2	2	2	4
CD8_Naive	ENSG00000002016	12:893637:G:C	28	13	0.0555015	0.0119918	3.68721e-06	3	3	3	3	2	2	2	3	2	2	4		4	2	3	2	2	3	4	2	2	3	2	4	2	2	2	2	4
CD8_Naive	ENSG00000003056	12:8960915:C:T	28	24	0.0693758	0.00785559	1.0338e-18	4	3	3	4	3	3	4	4	4	3	3		3	2	3	5	3	4	3	3	3	4	3	3	3	2	2	2	5
CD8_Naive	ENSG00000004700	12:21507532:A:G	28	16	-0.0552135	0.0106471	2.15122e-07	4	3	4	3	4	2	4	3	2	2	4		4	2	3	2	2	3	2	3	2	3	3	3	2	2	2	2	4
CD8_Naive	ENSG00000005175	12:47634454:C:CATAT	28	14	0.0366182	0.00894029	4.20608e-05	3	3	3	3	2	2	3	3	2	2	3		2	2	3	2	2	3	4	3	2	3	3	2	2	2	2	2	4
CD8_Naive	ENSG00000006831	12:1662298:G:A	28	14	-0.0490779	0.0119621	4.08217e-05	3	4	2	3	2	2	3	3	2	2	3		3	2	3	2	2	3	2	3	2	3	3	2	2	2	3	2	4
CD8_Naive	ENSG00000008323	12:6321783:C:T	21	5	0.161843	0.0310906	1.93462e-07	1	3	2	2	2	2	5	2	2	1	3		2	2	3	1	2	1	1	1	1	2	2	2	2	2	2	2	5
CD8_Naive	ENSG00000010219	12:4604869:G:A	28	15	-0.0893564	0.0223378	6.32794e-05	3	3	4	3	3	2	2	3	2	2	3		3	2	3	3	2	2	2	2	2	3	3	3	3	2	2	2	4
CD8_Naive	ENSG00000010278	12:6184207:G:A	18	8	-0.0907647	0.0231109	8.58828e-05	1	1	1	1	1	2	1	1	2	1	1		2	2	1	3	2	3	3	3	2	3	3	3	2	2	2	2	3
CD8_Naive	ENSG00000010292	12:6534163:C:T	28	17	-0.0990977	0.0143521	5.02855e-12	3	3	3	3	3	2	3	3	2	2	3		4	2	3	3	3	3	3	2	2	3	3	2	2	2	2	2	4
CD8_Naive	ENSG00000010626	12:6908616:AAAAACC:A	28	13	-0.103334	0.0153915	1.89728e-11	3	4	3	2	3	2	3	3	2	2	3		3	2	3	4	2	3	2	2	2	3	2	2	2	2	2	2	4
CD8_Naive	ENSG00000013503	12:106479796:C:CTTCTTTTCTTTTCTTTTCTTTTCTTTTCTT	28	6	-0.0903115	0.0192491	2.70915e-06	3	3	2	2	3	2	2	2	2	2	2		2	2	3	2	2	2	2	2	2	3	2	2	2	2	2	2	3
CD8_Naive	ENSG00000013573	12:31076435:A:C	28	24	-0.684999	0.0237398	4.45398e-183	3	3	3	4	3	2	3	4	4	3	3		4	2	3	4	2	3	3	3	3	4	4	4	4	3	3	2	4
CD8_Naive	ENSG00000013583	12:13002405:C:A	28	17	-0.157353	0.0138846	9.01489e-30	4	4	4	4	3	2	3	4	3	2	3		3	2	3	2	2	4	3	3	2	4	3	2	2	2	2	2	4
CD8_Naive	ENSG00000015153	12:42237851:T:C	28	20	-0.0463291	0.00711099	7.26255e-11	4	3	3	3	4	2	4	3	2	2	4		4	2	4	3	3	4	4	4	4	3	4	2	3	2	2	2	4	-0.0357
CD8_Naive	ENSG00000022840	12:120650035:TTG:T	28	15	0.040447	0.00794478	3.56142e-07	3	3	3	2	3	2	2	3	2	2	3		3	2	3	2	2	3	3	3	3	3	3	2	2	2	2	2	3
CD8_Naive	ENSG00000023697	12:15892542:G:C	28	8	-0.260871	0.0528368	7.92103e-07	4	4	2	4	2	2	2	4	2	2	4		4	2	4	2	2	2	2	2	2	2	2	2	2	2	2	2	4
CD8_Naive	ENSG00000047621	12:4574329:G:C	28	3	-0.0479992	0.0118895	5.41135e-05	2	2	2	2	2	2	2	2	2	2	2		2	2	2	2	2	2	2	2	2	3	2	3	2	2	2	2	3
CD8_Naive	ENSG00000050426	12:51109715:AT:A	28	12	0.0528988	0.0082363	1.33922e-10	3	3	3	3	3	2	3	3	2	2	4		3	2	4	2	2	2	2	2	2	2	3	2	2	2	2	2	4
CD8_Naive	ENSG00000051825	12:123150549:C:T	28	18	0.0357066	0.00743643	1.57417e-06	4	3	4	3	3	2	4	3	2	2	4		4	2	4	4	2	3	4	3	2	3	4	3	2	2	2	2	4
CD8_Naive	ENSG00000052126	12:19129736:C:T	25	17	0.349542	0.0427421	2.88768e-16	4	4	3	3	4	2	4	3	2	2	4		3	2	3	3	3	1	1	1	2	4	4	3	3	2	2	2	4	0.10555
CD8_Naive	ENSG00000059758	12:96434334:C:T	28	14	-0.099886	0.0175436	1.24408e-08	4	3	4	2	4	2	4	4	2	2	4		4	2	4	2	2	3	2	3	3	3	2	2	2	2	2	2	4
CD8_Naive	ENSG00000060138	12:10723329:A:C	27	19	0.459236	0.0268692	1.71615e-65	3	3	3	3	3	2	4	4	4	2	4		4	2	1	3	2	3	4	4	3	3	3	3	2	2	2	2	4	-0.0432
CD8_Naive	ENSG00000060237	12:757333:T:A	28	18	-0.0437768	0.00639133	7.41599e-12	3	3	3	3	4	2	3	3	2	2	3		3	2	3	4	2	3	3	3	2	4	3	4	2	2	2	2	4
CD8_Naive	ENSG00000061273	12:47766538:C:G	28	12	-0.0529087	0.00941407	1.90771e-08	3	3	4	2	3	2	2	2	2	2	3		2	2	3	2	2	3	3	3	2	3	3	2	2	2	2	2	4
CD8_Naive	ENSG00000064102	12:26877978:ATT:A	28	4	0.113661	0.0289414	8.59146e-05	3	2	2	2	2	2	2	2	2	2	3		2	2	3	2	2	2	2	2	2	2	2	2	2	2	2	2	3
CD8_Naive	ENSG00000064115	12:27013225:A:C	28	14	0.129285	0.0338346	0.000132868	3	3	3	2	2	2	3	3	2	2	3		3	2	3	2	2	3	3	3	2	3	3	2	2	2	2	2	3
CD8_Naive	ENSG00000064763	12:29336225:C:CAACT	28	19	0.211895	0.0149752	1.87444e-45	3	4	4	4	3	2	4	3	2	2	4		4	2	4	3	3	4	4	3	2	2	3	2	4	2	3	2	4
CD8_Naive	ENSG00000065361	12:56114625:G:C	3	1	-0.131359	0.0360406	0.000267648	1	1	1	1	1	2	1	1	2	1	1		1	1	1	1	1	1	1	1	1	1	1	1	1	1	1	1	2
CD8_Naive	ENSG00000066084	12:50446089:G:A	28	18	-0.201416	0.0251353	1.11722e-15	4	3	3	3	3	2	3	3	3	2	3		2	2	3	3	3	3	3	4	2	3	3	2	2	2	2	2	4
CD8_Naive	ENSG00000067182	12:6330843:T:C	24	13	0.110517	0.015348	5.98992e-13	4	4	4	4	4	2	4	4	2	3	4		4	2	4	2	2	1	1	1	1	3	2	2	2	2	2	2	4
CD8_Naive	ENSG00000069493	12:9730104:T:A	28	21	-0.0289018	0.00575378	5.08468e-07	3	3	3	3	3	2	3	3	3	2	3		3	2	3	3	2	3	3	3	2	3	3	3	3	2	3	2	3
CD8_Naive	ENSG00000070018	12:12282676:G:T	21	9	0.225041	0.0205635	7.12333e-28	3	4	3	1	4	2	1	1	2	2	1		3	2	1	1	1	3	3	3	2	2	2	2	2	2	2	2	4
CD8_Naive	ENSG00000072609	12:132908470:T:C	28	12	-0.094393	0.0200889	2.61727e-06	3	4	3	2	2	2	2	2	2	2	3		3	2	3	2	2	3	2	3	2	3	3	3	2	2	2	2	4
CD8_Naive	ENSG00000073614	12:388744:T:G	28	17	0.0489504	0.00642118	2.47329e-14	4	4	3	3	4	2	3	4	2	2	4		4	2	4	4	2	2	3	2	2	3	4	2	5	2	2	5	5
CD8_Naive	ENSG00000074527	12:95565187:A:C	8	3	-0.599813	0.0542239	1.92222e-28	3	1	2	2	1	1	2	2	1	1	3		1	2	1	1	1	1	1	1	1	1	1	1	1	1	1	1	3
CD8_Naive	ENSG00000075415	12:98593667:G:A	28	15	0.145125	0.0126016	1.09152e-30	4	4	4	2	4	2	4	4	2	2	4		4	2	4	4	2	4	3	4	2	2	4	2	2	2	2	2	4	-0.0917
CD8_Naive	ENSG00000076067	12:56519631:GA:G	28	22	-0.272476	0.0205693	4.71495e-40	4	4	4	4	4	2	4	4	4	2	4		4	2	4	4	4	4	4	4	2	4	4	3	3	4	2	2	4
CD8_Naive	ENSG00000076108	12:56628256:G:A	28	2	0.125073	0.0301925	3.43534e-05	2	3	2	2	2	2	2	2	2	2	2		2	2	2	2	2	2	2	2	2	2	2	2	2	2	2	2	3
CD8_Naive	ENSG00000076248	12:109122572:C:CAA	28	10	-0.150802	0.0406415	0.000206804	3	3	2	3	2	2	2	3	2	2	3		3	2	3	3	2	3	2	2	2	2	2	2	2	2	2	2	3
CD8_Naive	ENSG00000076513	12:110092242:A:ATT	28	7	0.110117	0.0277295	7.15342e-05	3	3	3	2	3	2	2	2	2	2	2		2	2	2	2	2	2	3	2	3	2	2	2	2	2	2	2	3
CD8_Naive	ENSG00000076555	12:109154678:T:C	28	18	-0.103642	0.0145902	1.21568e-12	3	3	3	3	3	2	4	4	2	2	4		3	2	3	2	3	4	4	4	2	3	3	3	2	2	2	2	4
CD8_Naive	ENSG00000078237	12:4321174:AGCCGGCCGGCT:A	28	8	0.153688	0.0214529	7.83562e-13	4	4	3	2	2	2	2	2	2	2	2		2	2	5	2	2	4	2	4	2	2	3	2	2	2	2	2	5
CD8_Naive	ENSG00000078246	12:2990354:G:A	28	5	-0.0542686	0.0139128	9.59421e-05	3	2	2	2	2	2	2	2	2	2	3		2	2	2	2	2	3	2	2	2	3	2	2	2	2	2	2	3
CD8_Naive	ENSG00000081760	12:125114058:G:C	28	14	0.0747757	0.0169989	1.08821e-05	3	3	3	2	3	2	2	3	2	2	3		3	2	3	2	2	3	3	3	2	3	3	2	2	2	2	2	3
CD8_Naive	ENSG00000082805	12:995932:G:C	28	19	0.0586203	0.00491134	7.71128e-33	3	3	3	3	4	2	4	4	2	2	3		3	2	3	3	4	3	3	3	2	3	3	3	2	2	2	2	4
CD8_Naive	ENSG00000086598	12:123525700:C:CAAAAAAA	28	12	0.0386759	0.010828	0.00035447	3	3	3	2	2	2	2	3	2	2	3		3	2	3	2	2	3	2	3	2	3	2	2	3	2	2	2	3
CD8_Naive	ENSG00000087448	12:27807540:G:A	28	11	-0.225329	0.0166818	1.41249e-41	4	3	2	2	4	2	2	4	2	2	3		3	2	3	2	2	3	2	3	2	3	2	2	2	2	2	2	4
CD8_Naive	ENSG00000087470	12:32669182:CA:C	28	8	0.0314126	0.00849209	0.000216409	3	3	2	2	2	2	2	2	2	2	3		3	2	3	2	2	3	2	2	2	3	2	2	2	2	2	2	3
CD8_Naive	ENSG00000087502	12:29344058:C:T	28	18	0.0505636	0.00731445	4.75038e-12	3	3	4	3	2	2	3	3	2	2	3		3	2	3	4	2	3	4	4	2	3	3	3	2	3	2	2	4
CD8_Naive	ENSG00000089041	12:121165022:A:G	27	17	0.103603	0.0228701	5.89706e-06	3	4	4	3	3	2	3	3	2	2	3		3	2	3	2	2	3	3	3	2	1	3	4	3	2	2	2	4
CD8_Naive	ENSG00000089053	12:121357507:G:GAA	28	15	0.0308216	0.00840573	0.000245662	3	3	2	3	2	2	3	2	2	2	3		3	2	3	3	2	3	3	3	3	3	3	2	2	2	2	2	3
CD8_Naive	ENSG00000089060	12:113358594:T:C	28	7	-0.0462757	0.0118192	9.02888e-05	3	4	2	2	2	2	2	2	2	2	2		2	2	3	2	2	2	2	2	2	3	3	3	2	2	2	2	4
CD8_Naive	ENSG00000089094	12:121590255:GAAAAAA:G	28	11	-0.143644	0.0344665	3.07753e-05	3	3	3	2	3	2	2	2	2	2	3		2	2	3	2	2	3	3	3	2	2	3	2	2	2	2	2	3
CD8_Naive	ENSG00000089157	12:120201102:C:A	28	12	-0.0508886	0.0125611	5.0938e-05	4	4	4	2	3	2	3	3	2	2	4		2	2	4	4	2	4	2	2	3	2	2	2	2	2	2	2	4	0.02685
CD8_Naive	ENSG00000089163	12:120329142:AT:A	15	5	0.342345	0.0687542	6.3829e-07	1	4	1	1	1	2	3	4	2	2	1		2	2	3	2	2	1	1	1	2	1	1	1	2	1	2	1	4
CD8_Naive	ENSG00000089248	12:111998391:C:T	28	16	-0.0456326	0.0089	2.9399e-07	4	4	4	3	3	2	4	4	2	2	4		3	2	3	2	2	4	3	4	2	2	4	2	3	2	2	2	4
CD8_Naive	ENSG00000089693	12:6753093:G:C	28	20	-0.0728679	0.0101461	6.87873e-13	4	4	4	4	4	2	4	4	2	2	4		4	2	4	4	4	4	4	4	2	4	4	3	2	2	2	3	4	-0.1024
CD8_Naive	ENSG00000090612	12:133128430:G:A	28	13	-0.0946874	0.0138544	8.2313e-12	3	4	4	2	3	2	2	4	2	2	4		4	2	4	4	2	3	3	4	2	2	2	2	2	2	2	2	4
CD8_Naive	ENSG00000090615	12:132908829:G:C	28	7	-0.0306886	0.00867076	0.000401148	3	3	2	2	2	2	2	2	2	2	3		2	2	2	2	2	3	3	3	2	2	2	2	2	2	2	2	3
CD8_Naive	ENSG00000094916	12:54250811:CAAAAA:C	28	16	0.0266894	0.00802662	0.000883827	4	4	3	2	2	2	2	3	3	2	4		3	2	4	3	2	3	3	2	3	4	3	3	2	2	2	2	4
CD8_Naive	ENSG00000102189	12:92931810:A:G	28	13	0.159502	0.00888536	4.70761e-72	4	3	3	2	4	3	4	3	3	2	3		4	2	3	2	2	2	2	3	2	2	2	2	2	2	2	2	4
CD8_Naive	ENSG00000110801	12:121974239:C:T	28	11	0.0337804	0.00719756	2.68813e-06	3	3	3	2	3	2	2	2	2	2	3		2	2	2	2	2	3	4	2	2	2	3	3	3	2	2	2	4
CD8_Naive	ENSG00000110841	12:27527622:G:T	25	7	-0.150532	0.0285263	1.31346e-07	3	2	2	2	2	2	2	2	1	2	2		2	2	1	3	2	5	5	5	2	2	1	2	3	2	2	2	5
CD8_Naive	ENSG00000110848	12:9762261:A:G	28	15	-0.0681748	0.016596	3.99261e-05	3	3	3	2	2	2	2	3	2	2	3		3	2	3	3	2	3	3	3	2	3	3	3	2	2	2	2	3
CD8_Naive	ENSG00000110851	12:107695720:A:G	28	15	-0.236834	0.0577964	4.17228e-05	4	4	4	2	4	2	2	2	2	2	4		4	2	4	3	2	3	3	3	2	4	4	4	2	2	2	2	4
CD8_Naive	ENSG00000110852	12:9865900:C:T	28	17	-0.0592632	0.0077402	1.91001e-14	3	4	4	3	4	2	3	3	2	2	3		3	2	3	3	3	3	3	2	2	3	3	2	2	2	2	2	4
CD8_Naive	ENSG00000110871	12:120579440:A:C	28	19	0.111319	0.0146029	2.47751e-14	3	3	3	4	3	2	3	3	2	2	4		4	2	3	2	2	4	3	3	3	3	3	3	3	2	2	2	4
CD8_Naive	ENSG00000110880	12:108737691:CT:C	28	14	-0.131357	0.0312094	2.56616e-05	3	3	4	3	3	2	2	4	2	2	3		4	2	3	2	2	3	3	3	2	2	3	2	2	2	2	2	4
CD8_Naive	ENSG00000110881	12:50056193:T:C	1	1	0.191522	0.0356635	7.86256e-08	1	1	1	1	1	1	1	1	1	1	1		1	1	1	1	1	1	1	1	1	1	1	1	1	1	1	1	1
CD8_Naive	ENSG00000110888	12:30751955:G:A	28	15	-0.106808	0.0178859	2.34896e-09	3	3	3	2	2	2	3	3	2	2	3		3	2	3	3	2	3	3	3	2	3	3	2	2	2	2	2	3
CD8_Naive	ENSG00000110911	12:50936159:C:CA	28	13	0.0668079	0.0139697	1.73247e-06	3	3	2	2	3	2	3	2	2	2	3		3	2	3	3	2	3	3	3	2	2	3	2	2	2	2	2	3
CD8_Naive	ENSG00000110934	12:51276418:A:G	28	18	0.0326256	0.00512558	1.94983e-10	3	4	3	3	2	2	3	2	2	2	3		3	2	3	3	2	3	3	3	3	3	3	3	3	2	2	2	4
CD8_Naive	ENSG00000110944	12:56358242:C:T	26	5	0.101165	0.0299977	0.000745072	3	3	2	2	2	2	2	2	2	2	2		2	2	2	2	2	2	2	3	2	2	1	1	2	3	2	2	3
CD8_Naive	ENSG00000110958	12:56694484:T:C	28	14	0.100088	0.0254606	8.4555e-05	3	3	3	2	3	2	3	2	2	2	3		3	2	2	2	2	2	3	3	2	3	3	3	3	2	2	2	3
CD8_Naive	ENSG00000110987	12:122004475:C:A	25	15	-0.164621	0.0178093	2.38511e-20	5	5	5	5	1	2	4	1	2	2	5		4	2	1	2	2	3	3	3	2	3	3	3	3	2	2	2	5
CD8_Naive	ENSG00000111011	12:122626107:T:C	28	23	-0.122195	0.00695646	4.51724e-69	3	3	3	3	3	2	3	3	3	2	3		3	2	3	3	3	3	3	3	3	3	3	3	3	2	3	2	3
CD8_Naive	ENSG00000111057	12:52941067:AT:A	15	7	-0.132162	0.0285422	3.64958e-06	3	3	3	1	2	2	1	1	2	2	1		3	1	1	1	1	3	2	1	2	1	1	3	1	2	2	1	3
CD8_Naive	ENSG00000111142	12:95389711:T:C	28	5	0.0333297	0.00732021	5.28602e-06	3	3	2	2	2	2	2	2	2	2	2		2	2	2	2	2	3	2	2	2	2	3	2	2	2	2	2	3
CD8_Naive	ENSG00000111144	12:96037542:C:G	28	11	-0.0711384	0.0146195	1.13876e-06	2	3	3	2	2	2	2	2	2	2	3		2	2	2	3	2	3	3	3	2	3	3	3	2	2	2	2	3
CD8_Naive	ENSG00000111145	12:96218648:AT:A	28	4	0.0387327	0.00946897	4.30459e-05	3	2	3	2	2	2	2	3	2	2	2		2	2	2	2	2	2	2	2	2	2	2	2	2	2	2	2	3
CD8_Naive	ENSG00000111203	12:2840455:CA:C	28	16	0.0436707	0.00990456	1.03777e-05	3	4	3	3	3	2	4	3	2	2	3		4	2	3	4	2	3	2	4	2	3	4	2	2	2	2	2	4
CD8_Naive	ENSG00000111206	12:2828132:G:A	28	13	0.130379	0.0284935	4.74552e-06	3	3	2	4	3	2	2	2	2	2	3		3	2	4	3	2	4	2	2	2	3	4	4	2	2	2	2	4
CD8_Naive	ENSG00000111224	12:3801327:T:C	28	14	-0.0397657	0.00881412	6.43426e-06	4	4	3	2	2	2	3	2	2	2	4		4	2	3	2	3	4	3	4	2	3	3	2	2	2	2	2	4
CD8_Naive	ENSG00000111229	12:110483330:C:CAAAAAAAAAAA	28	10	0.0323481	0.0074629	1.46078e-05	3	3	2	2	2	2	3	2	2	2	2		2	2	3	2	2	3	3	2	2	3	3	3	2	2	2	2	3
CD8_Naive	ENSG00000111231	12:110431609:T:TAAAAA	28	14	-0.239731	0.0614805	9.64723e-05	3	3	3	2	2	2	2	3	2	2	3		3	2	3	2	2	3	3	3	2	3	3	3	2	2	2	2	3
CD8_Naive	ENSG00000111237	12:110402332:A:AT	28	18	0.0401838	0.0075387	9.80289e-08	4	4	3	2	4	2	3	3	2	2	4		3	2	4	2	2	4	3	4	2	4	4	4	3	2	2	4	4
CD8_Naive	ENSG00000111252	12:111538972:C:T	28	13	-0.046162	0.0124817	0.000216972	3	3	2	2	2	2	3	3	2	2	3		3	2	3	2	2	3	2	2	2	3	3	3	3	2	2	2	3
CD8_Naive	ENSG00000111266	12:12468633:T:G	27	17	-0.123236	0.0177617	3.96813e-12	4	3	3	3	3	2	3	3	2	2	3		3	2	3	3	2	3	3	3	2	1	3	3	2	2	2	2	4
CD8_Naive	ENSG00000111271	12:111723218:C:T	28	6	0.0539874	0.0167755	0.00128982	3	2	2	2	2	2	2	2	2	2	3		2	2	3	3	2	2	2	2	2	3	2	2	2	2	2	2	3
CD8_Naive	ENSG00000111276	12:12737223:G:GT	28	5	0.040288	0.00882264	4.96082e-06	2	3	2	2	2	2	2	2	2	2	3		2	2	3	2	2	3	2	2	2	2	2	2	2	2	2	2	3
CD8_Naive	ENSG00000111300	12:111985277:TAC:T	28	8	0.0339124	0.00745715	5.42525e-06	3	3	3	2	3	2	2	2	2	2	3		3	2	3	2	2	2	2	2	2	2	2	2	2	2	2	2	3
CD8_Naive	ENSG00000111328	12:123226288:A:C	28	20	0.145801	0.0223107	6.36038e-11	4	3	4	3	2	2	4	4	2	2	3		4	2	4	3	3	3	3	3	2	4	4	4	2	3	2	4	4
CD8_Naive	ENSG00000111331	12:113005931:A:C	28	16	0.311228	0.0850731	0.000253841	3	3	3	3	2	2	3	2	2	2	3		2	2	3	2	2	3	3	3	3	3	3	2	3	3	2	2	3
CD8_Naive	ENSG00000111341	12:14927101:C:T	5	2	-0.164381	0.0344199	1.79045e-06	1	3	1	1	2	2	1	1	2	1	1		1	1	1	1	1	1	1	1	1	1	1	1	1	1	1	1	3
CD8_Naive	ENSG00000111348	12:14943391:TG:T	28	15	0.0232515	0.00563326	3.66668e-05	3	3	3	4	2	2	4	3	2	2	4		4	2	3	3	2	3	3	3	2	3	2	2	2	2	2	2	4
CD8_Naive	ENSG00000111361	12:123679736:G:GT	28	9	0.0331858	0.00959554	0.000543275	3	4	4	2	2	2	2	3	2	2	4		3	2	4	2	2	2	2	2	2	3	2	2	2	2	2	2	4
CD8_Naive	ENSG00000111364	12:123572138:G:A	28	20	-0.0850382	0.0135296	3.27129e-10	4	4	4	3	4	2	3	3	2	2	4		4	2	4	3	2	3	3	4	2	4	4	4	3	2	3	2	4
CD8_Naive	ENSG00000111450	12:130824160:CG:C	28	20	0.222546	0.0107002	4.47728e-96	3	4	4	3	4	2	4	3	3	2	4		4	2	4	3	3	4	3	3	2	4	3	4	2	2	2	2	4
CD8_Naive	ENSG00000111481	12:54383500:T:C	28	8	-0.155459	0.0448827	0.000532837	3	3	3	2	2	2	2	2	2	2	3		2	2	3	3	2	2	3	2	2	2	2	2	2	2	2	2	3
CD8_Naive	ENSG00000111490	12:64948574:C:CCA	16	6	-0.247381	0.0631164	8.87564e-05	1	1	1	1	1	2	3	1	2	1	3		1	2	3	2	2	1	1	1	2	3	3	2	2	1	2	2	3
CD8_Naive	ENSG00000111530	12:67312167:AT:A	28	12	0.0219058	0.00601481	0.000270548	3	4	3	2	3	2	2	4	2	2	4		2	2	3	2	2	3	4	3	2	4	2	2	2	2	2	2	4
CD8_Naive	ENSG00000111554	12:68332523:C:T	28	17	0.108944	0.0155309	2.30486e-12	4	4	4	3	3	2	2	4	2	2	4		4	2	4	2	2	4	3	4	2	3	3	4	2	2	3	2	4	0.01745
CD8_Naive	ENSG00000111581	12:68686990:T:C	28	18	-0.278017	0.0274563	4.24552e-24	4	4	4	4	4	2	4	4	2	2	4		4	2	4	4	2	4	4	4	2	4	4	4	2	2	2	2	4	-0.57285
CD8_Naive	ENSG00000111596	12:70340889:CTTT:C	28	19	-0.0443742	0.0102297	1.43921e-05	4	4	3	3	3	2	3	3	2	2	3		3	2	3	4	2	3	3	4	2	3	3	3	2	2	3	2	4
CD8_Naive	ENSG00000111605	12:69319238:G:A	28	21	-0.0443792	0.0065924	1.6749e-11	3	3	3	3	3	2	3	3	2	2	3		3	2	3	3	4	3	3	3	2	3	3	3	3	2	3	2	4
CD8_Naive	ENSG00000111615	12:75608969:G:A	28	18	-0.0358163	0.00676097	1.17389e-07	3	3	3	3	3	2	3	3	2	2	3		3	2	3	3	2	3	3	3	2	3	3	3	2	2	2	2	3
CD8_Naive	ENSG00000111639	12:6493256:C:T	28	14	0.101165	0.0115511	1.98688e-18	3	3	3	2	4	3	2	3	2	2	3		3	2	2	2	2	2	3	2	2	5	5	5	5	2	2	2	5	-0.1825
CD8_Naive	ENSG00000111640	12:6535556:A:G	28	12	-0.054765	0.00788709	3.8216e-12	2	3	2	3	2	2	2	2	2	2	3		2	2	3	2	2	3	3	3	2	4	4	4	3	2	2	2	4
CD8_Naive	ENSG00000111642	12:6471199:T:C	28	4	0.0284504	0.00843636	0.000745286	3	3	2	2	2	2	2	2	2	2	2		2	2	2	3	2	2	2	2	2	2	2	2	2	2	2	2	3
CD8_Naive	ENSG00000111647	12:100107289:CA:C	28	9	0.045001	0.0117475	0.000127779	3	3	2	2	2	2	2	2	2	2	3		2	2	3	3	2	3	3	2	2	2	2	2	3	2	2	2	3
CD8_Naive	ENSG00000111653	12:6647711:C:T	28	9	0.0902802	0.0191069	2.30097e-06	3	4	3	2	2	2	2	2	2	2	4		2	2	3	2	2	3	2	2	2	3	3	2	2	2	2	2	4
CD8_Naive	ENSG00000111666	12:101697239:G:T	28	26	0.403699	0.0161478	6.07439e-138	4	4	3	4	4	4	3	3	3	3	3		3	4	4	3	3	3	3	4	4	4	3	4	4	2	3	2	4	0.08895
CD8_Naive	ENSG00000111669	12:6868195:A:G	28	19	-0.0731513	0.00901042	4.71891e-16	3	4	3	3	3	2	3	4	2	2	4		4	3	3	2	2	3	3	3	2	3	3	4	4	2	2	2	4
CD8_Naive	ENSG00000111670	12:101831973:A:G	28	13	0.129469	0.00918085	3.68952e-45	3	3	3	2	3	2	3	3	3	2	3		3	2	3	3	2	3	2	2	2	2	2	2	2	2	2	2	3
CD8_Naive	ENSG00000111671	12:6873183:A:C	28	26	0.236941	0.0212297	6.33918e-29	4	4	4	4	4	3	4	4	4	4	4		4	2	4	4	3	4	4	4	3	4	4	4	4	2	3	4	4	-0.0696
CD8_Naive	ENSG00000111674	12:6908616:AAAAACC:A	21	9	-0.0698787	0.0149039	2.75057e-06	3	3	3	2	2	2	2	2	2	2	3		3	2	3	1	2	3	2	3	2	1	1	1	1	1	2	1	3
CD8_Naive	ENSG00000111676	12:7029126:AT:A	28	3	0.100853	0.0250694	5.74672e-05	3	2	2	2	2	2	2	2	2	2	2		2	2	2	2	2	2	2	2	2	3	2	2	2	2	2	2	3
CD8_Naive	ENSG00000111678	12:6943815:G:A	28	18	0.0704412	0.0119379	3.62087e-09	4	4	3	3	3	2	3	3	2	2	3		4	2	3	3	2	3	3	3	2	5	3	3	2	2	2	2	5	-0.01935
CD8_Naive	ENSG00000111707	12:118381211:AT:A	28	12	-0.0656529	0.0114468	9.72348e-09	4	4	2	3	3	2	2	2	2	2	4		4	2	3	2	2	4	4	3	2	3	2	2	2	2	2	2	4
CD8_Naive	ENSG00000111716	12:21666470:G:C	28	15	-0.0318526	0.00587397	5.87189e-08	3	4	3	4	3	2	3	3	3	2	4		3	2	2	2	2	3	3	3	2	2	3	2	2	2	2	2	4
CD8_Naive	ENSG00000111725	12:119612669:A:G	28	15	0.257455	0.0645345	6.62344e-05	3	3	3	3	3	2	2	3	2	2	3		3	2	3	3	2	3	3	2	2	3	3	2	2	2	2	2	3
CD8_Naive	ENSG00000111729	12:8086928:T:TACACAC	28	13	-0.10943	0.0291338	0.000172564	3	3	3	2	3	2	2	2	2	2	3		2	2	3	2	2	3	3	3	3	3	2	2	3	2	2	2	3
CD8_Naive	ENSG00000111731	12:22547437:C:A	28	18	0.0665185	0.0136841	1.16787e-06	4	4	3	2	4	2	3	3	2	2	4		4	2	4	3	2	4	4	3	2	4	4	3	2	2	4	2	4
CD8_Naive	ENSG00000111796	12:9663306:G:C	28	12	-0.191319	0.0309088	6.02472e-10	3	3	3	3	3	2	2	2	2	2	3		3	2	3	3	2	2	3	2	2	2	2	2	3	2	2	2	3
CD8_Naive	ENSG00000112787	12:132527820:G:A	28	14	-0.061298	0.0118737	2.43657e-07	3	4	2	2	2	2	2	2	2	2	3		3	2	3	3	2	3	3	3	3	3	3	2	3	2	2	2	4
CD8_Naive	ENSG00000118307	12:25168971:T:G	28	21	0.501103	0.0371091	1.49133e-41	3	3	4	4	4	2	3	3	3	2	3		3	2	4	4	2	4	3	3	2	4	3	3	3	2	4	2	4
CD8_Naive	ENSG00000118308	12:25038181:G:T	28	15	0.0426139	0.0109498	9.95224e-05	3	3	2	2	2	2	3	3	2	2	3		3	2	3	2	2	3	3	3	3	3	3	3	2	2	2	2	3
CD8_Naive	ENSG00000118596	12:59576452:T:C	28	15	-0.154928	0.0272587	1.31878e-08	3	3	3	2	3	2	2	2	2	2	3		3	2	4	3	2	4	3	4	2	3	3	3	2	2	2	2	4
CD8_Naive	ENSG00000119242	12:123952668:A:T	28	18	-0.0819496	0.0112795	3.7205e-13	4	3	3	3	4	2	3	3	2	2	4		4	2	4	3	2	3	4	3	2	3	3	3	2	2	2	2	4
CD8_Naive	ENSG00000120645	12:139036:C:G	6	6	-0.816346	0.0373606	7.69344e-106	1	1	1	1	1	1	1	1	4	1	1		1	1	1	1	1	1	1	1	1	1	1	1	3	3	3	3	4
CD8_Naive	ENSG00000120647	12:409820:T:C	28	20	0.114257	0.0149212	1.89838e-14	4	4	4	3	4	2	3	3	2	2	3		3	2	4	3	2	3	4	3	2	3	4	3	4	2	3	2	4
CD8_Naive	ENSG00000120802	12:98495493:T:TAATAAATAAATA	28	12	-0.0352591	0.0085817	3.97996e-05	3	3	3	3	2	2	4	2	2	2	3		2	2	3	2	2	3	3	2	2	2	3	3	2	2	2	2	4
CD8_Naive	ENSG00000120805	12:101344934:C:CT	28	9	0.0589769	0.0156504	0.000164307	3	3	3	2	2	2	2	2	2	2	3		3	2	3	2	2	2	2	2	2	3	3	2	2	2	2	2	3
CD8_Naive	ENSG00000120832	12:106957165:CGTGTGTGTGTGTGTGTGT:C	28	12	-0.185091	0.045721	5.15989e-05	3	4	3	3	2	2	2	3	2	2	3		3	2	3	2	2	3	2	2	2	3	2	2	3	2	2	2	4
CD8_Naive	ENSG00000120860	12:102156414:A:G	28	21	-0.0649363	0.00890027	2.9646e-13	3	3	3	3	3	2	3	3	3	2	3		3	2	3	3	3	3	3	3	3	3	3	3	2	2	2	2	3
CD8_Naive	ENSG00000121316	12:14500933:C:T	28	22	-0.337409	0.0271716	2.09497e-35	4	4	4	3	3	2	4	3	3	2	4		4	2	4	3	4	3	4	4	2	3	3	3	3	2	3	2	4
CD8_Naive	ENSG00000121350	12:21437613:A:T	28	21	-0.226028	0.027057	6.6123e-17	3	3	3	3	3	3	3	3	3	2	3		3	2	3	3	3	4	3	3	2	3	3	2	3	2	2	2	4	-0.0976
CD8_Naive	ENSG00000121380	12:12277169:TAGG:T	24	12	0.213668	0.0237216	2.112e-19	3	4	3	3	3	2	3	3	2	1	3		3	2	1	1	2	3	3	2	2	2	2	2	1	2	2	2	4
CD8_Naive	ENSG00000122971	12:120735348:TA:T	28	10	0.0867363	0.0232232	0.000187787	3	3	3	2	2	2	3	2	2	2	3		3	2	3	2	2	3	2	2	2	3	2	2	2	2	2	2	3
CD8_Naive	ENSG00000122986	12:110677137:T:C	28	16	-0.213331	0.0305117	2.71408e-12	4	4	3	4	4	2	4	3	2	2	4		4	2	4	4	3	3	2	2	2	3	2	2	3	2	2	2	4
CD8_Naive	ENSG00000123104	12:26829972:C:T	28	18	-0.0658264	0.00839142	4.34735e-15	4	4	4	3	4	2	4	3	2	2	4		4	2	4	4	2	4	4	4	2	3	3	3	2	2	2	2	4
CD8_Naive	ENSG00000123106	12:28267900:AATTAT:A	28	15	0.0271869	0.00499009	5.08913e-08	3	3	3	3	3	2	3	3	2	2	3		3	2	3	2	2	3	3	3	2	3	2	2	2	2	2	2	3
CD8_Naive	ENSG00000123268	12:50710429:G:GT	28	15	-0.110216	0.0265242	3.24892e-05	3	3	3	3	2	2	3	2	2	2	3		3	2	3	2	2	3	3	2	2	3	3	3	3	2	2	2	3
CD8_Naive	ENSG00000123329	12:57476865:A:G	28	13	0.142903	0.024587	6.16826e-09	4	4	4	2	4	2	2	4	2	2	4		2	2	4	2	2	4	2	2	2	4	3	3	3	2	2	2	4
CD8_Naive	ENSG00000123415	12:54182016:C:A	28	18	0.195179	0.0169832	1.43999e-30	4	4	4	4	4	2	4	4	2	2	4		4	2	4	2	2	4	4	4	2	4	5	4	2	2	4	2	5
CD8_Naive	ENSG00000123416	12:49108561:CAA:C	28	14	0.0734115	0.0112794	7.59302e-11	4	4	4	4	3	2	4	4	2	2	4		4	2	4	4	2	2	2	2	2	2	5	2	4	2	2	2	5
CD8_Naive	ENSG00000126838	12:9123182:C:T	25	17	0.37197	0.0274867	1.00228e-41	3	3	3	3	3	2	3	3	3	3	3		3	4	3	3	1	4	2	3	2	1	1	2	2	2	2	2	4
CD8_Naive	ENSG00000127311	12:66286924:A:C	28	25	0.10764	0.00846644	4.9589e-37	4	4	4	4	3	4	4	4	4	2	4		4	2	4	4	3	4	4	4	4	4	4	4	3	3	3	2	4
CD8_Naive	ENSG00000127314	12:68638818:A:G	28	15	-0.0200125	0.00419791	1.86742e-06	3	3	2	3	3	2	2	2	2	2	3		3	2	3	3	2	4	4	3	2	2	3	3	4	2	2	2	4
CD8_Naive	ENSG00000127328	12:69793586:T:G	28	21	-0.0692005	0.0108394	1.72308e-10	4	3	3	3	3	2	4	3	3	2	3		3	2	3	4	2	4	4	3	3	3	3	4	2	2	3	2	4
CD8_Naive	ENSG00000127334	12:67615932:C:T	28	7	-0.0307032	0.00772773	7.09388e-05	3	2	2	2	2	2	2	2	2	2	2		2	2	3	2	2	2	3	2	2	2	3	3	3	2	2	2	3
CD8_Naive	ENSG00000127337	12:69360409:G:A	28	22	-0.134934	0.00915765	3.86858e-49	3	4	4	3	3	5	3	4	3	2	3		3	2	3	4	3	3	3	4	2	4	4	3	3	2	2	2	5
CD8_Naive	ENSG00000129315	12:48713200:CT:C	28	12	0.0445627	0.0097404	4.76125e-06	3	3	3	2	4	2	2	2	2	2	2		3	2	3	2	2	4	3	4	2	3	3	2	2	2	2	2	4
CD8_Naive	ENSG00000129317	12:43719207:G:A	28	13	0.0455174	0.00923062	8.17553e-07	4	3	3	2	2	2	3	2	2	2	3		3	2	3	3	2	3	2	3	2	3	3	2	2	2	2	2	4
CD8_Naive	ENSG00000130038	12:3729110:G:A	28	19	0.0542069	0.00898072	1.58063e-09	4	3	3	3	3	2	3	3	2	2	3		3	2	3	3	3	3	3	3	2	3	3	3	2	2	2	2	4
CD8_Naive	ENSG00000130783	12:122828623:C:CT	28	4	-0.359582	0.0970201	0.000210344	2	2	2	2	2	2	2	2	2	2	3		2	2	2	2	2	3	2	2	2	3	2	2	2	2	2	2	3
CD8_Naive	ENSG00000130921	12:123237900:C:CT	28	15	-0.0356656	0.00809625	1.05688e-05	4	3	3	2	2	2	4	3	2	2	4		4	2	3	2	3	3	3	3	2	3	3	2	2	2	2	2	4
CD8_Naive	ENSG00000132341	12:130912732:T:TATATATATACACATATATATACACATATATATATACATATATATACACATATATATAC	28	3	0.0654325	0.0153558	2.03436e-05	2	2	2	2	2	2	2	2	2	2	2		2	2	2	2	2	3	2	3	2	2	2	2	2	2	2	2	3
CD8_Naive	ENSG00000133639	12:92149650:A:T	27	18	0.0405832	0.00677333	2.07763e-09	3	4	3	3	3	2	2	3	2	2	3		3	2	3	3	3	3	4	4	2	1	4	4	3	2	2	2	4
CD8_Naive	ENSG00000133703	12:25208167:T:TA	28	14	-0.0340669	0.00802757	2.19829e-05	3	4	3	3	2	2	3	2	2	2	3		3	2	3	2	2	3	3	3	2	3	3	2	2	2	2	2	4
CD8_Naive	ENSG00000133773	12:82254109:C:CA	28	1	-0.0264752	0.00766403	0.00055137	2	2	2	2	2	2	2	2	2	2	2		2	2	2	2	2	2	2	2	2	2	2	2	2	2	2	2	2
CD8_Naive	ENSG00000133858	12:71649091:CA:C	28	8	-0.0288408	0.0078779	0.000251252	2	3	2	2	2	2	2	2	2	2	3		3	2	3	2	2	2	3	4	2	4	2	2	2	2	2	2	4
CD8_Naive	ENSG00000134283	12:42467568:C:T	28	21	0.0477054	0.00520587	5.01084e-20	3	3	3	3	3	2	3	3	2	2	3		3	2	3	3	3	3	3	3	2	3	3	3	3	3	2	2	3
CD8_Naive	ENSG00000134285	12:48932364:A:C	28	18	-0.120523	0.00811066	6.00553e-50	3	3	3	4	3	2	3	3	4	2	3		3	2	3	3	3	3	3	3	2	3	2	2	2	2	2	2	4
CD8_Naive	ENSG00000134291	12:47963973:C:A	27	11	-0.0926015	0.0164029	1.64778e-08	4	4	3	2	3	2	2	2	2	2	3		3	2	3	3	2	2	2	4	2	3	2	2	1	2	2	2	4	0.005
CD8_Naive	ENSG00000134294	12:46328242:C:T	27	13	-0.0356067	0.0109369	0.00113137	3	3	3	3	3	2	3	2	2	2	3		3	2	3	2	2	3	3	3	2	1	2	2	2	2	2	2	3
CD8_Naive	ENSG00000134539	12:10180862:G:A	28	15	-0.142256	0.0329773	1.60516e-05	3	3	3	3	2	2	3	3	2	3	3		3	3	3	3	3	2	2	2	2	3	2	2	2	2	2	2	3
CD8_Naive	ENSG00000134545	12:10552783:T:C	11	9	0.179944	0.0388444	3.61376e-06	1	1	1	1	1	2	3	3	1	3	3		3	2	3	3	3	1	1	1	1	1	1	1	1	1	1	1	3
CD8_Naive	ENSG00000135090	12:118267884:CAA:C	28	11	0.0302028	0.00706173	1.8945e-05	4	4	2	2	2	3	3	3	2	2	4		2	2	3	2	2	4	4	2	2	3	2	2	2	2	2	2	4
CD8_Naive	ENSG00000135093	12:109037207:G:T	28	11	0.0659608	0.0145451	5.76242e-06	3	3	2	2	2	2	3	2	2	2	3		2	2	3	4	2	3	3	2	2	3	5	2	2	2	2	2	5
CD8_Naive	ENSG00000135124	12:121251826:CA:C	28	18	-0.0488823	0.0107978	5.98062e-06	3	3	3	3	3	2	3	3	2	2	3		3	2	3	3	2	3	3	3	2	3	3	3	2	2	2	2	3
CD8_Naive	ENSG00000135390	12:53663283:A:AAAC	28	15	0.0562817	0.00474579	1.92608e-32	4	4	3	2	3	2	3	3	2	2	3		4	2	3	2	2	4	3	3	4	2	2	2	3	2	2	2	4
CD8_Naive	ENSG00000135426	12:54968218:G:A	28	16	-0.0841089	0.00697043	1.58702e-33	4	4	3	3	3	2	3	3	2	2	3		4	2	3	3	2	4	4	3	2	2	2	2	2	2	4	2	4
CD8_Naive	ENSG00000135437	12:55721994:C:A	28	20	-0.206949	0.0241381	1.00371e-17	3	3	4	4	4	2	3	4	2	2	3		3	2	4	4	2	3	3	4	2	3	4	3	3	2	2	3	4
CD8_Naive	ENSG00000135439	12:57643210:G:GTTT	28	9	0.122418	0.0356303	0.000590854	3	3	3	2	2	2	2	2	2	2	2		3	2	3	2	4	2	2	2	2	3	3	2	2	2	2	2	4
CD8_Naive	ENSG00000135452	12:57672160:A:G	28	10	-0.159704	0.023359	8.09111e-12	4	4	4	2	4	2	2	2	2	2	4		3	2	4	2	2	4	2	2	2	3	2	2	2	2	2	2	4
CD8_Naive	ENSG00000135457	12:51210007:T:G	28	9	0.0466026	0.00904187	2.54875e-07	4	3	2	2	2	2	2	2	2	2	3		4	2	3	3	2	3	2	2	2	3	2	2	2	2	2	2	4
CD8_Naive	ENSG00000135469	12:56363401:A:G	28	5	0.117185	0.03644	0.00130061	3	3	2	2	2	2	2	2	2	2	3		2	2	2	2	2	2	2	2	2	3	2	2	2	2	2	2	3
CD8_Naive	ENSG00000135519	12:49555384:T:G	18	5	-0.145231	0.034782	2.97384e-05	3	3	1	1	2	2	1	1	2	1	1		3	2	1	2	2	1	1	1	2	2	2	3	2	2	2	2	3
CD8_Naive	ENSG00000135643	12:70355084:T:C	28	18	0.277988	0.032156	5.38158e-18	4	4	3	4	3	2	4	3	2	2	4		3	2	4	2	2	3	3	3	3	3	3	3	2	2	2	2	4
CD8_Naive	ENSG00000135655	12:62312105:G:A	28	10	-0.0166293	0.00449269	0.0002144	3	3	2	2	3	2	3	2	2	2	4		3	2	2	2	2	5	2	2	2	3	3	2	2	2	2	2	5
CD8_Naive	ENSG00000135677	12:64725995:CA:C	28	8	-0.0389672	0.01135	0.000596417	5	5	3	2	2	2	2	2	2	2	2		3	2	3	2	2	2	2	2	2	4	3	2	2	2	2	2	5
CD8_Naive	ENSG00000135678	12:68769237:A:G	28	9	-0.0922122	0.0261203	0.000415113	3	3	2	2	3	2	2	2	2	2	3		2	2	3	2	2	3	2	2	2	3	3	2	2	2	2	2	3
CD8_Naive	ENSG00000135679	12:68775948:CAAAA:C	28	7	0.0295431	0.00820637	0.000318196	3	2	2	2	2	2	2	2	2	2	2		2	2	2	2	2	3	2	2	2	3	3	3	3	2	2	2	3
CD8_Naive	ENSG00000136003	12:108562641:T:G	28	18	-0.0777459	0.00886357	1.76455e-18	3	4	3	4	3	2	3	3	2	2	3		3	2	4	3	2	3	3	3	2	3	3	3	2	2	2	2	4	-0.13115
CD8_Naive	ENSG00000136010	12:104995847:A:AT	21	6	0.329325	0.0660407	6.14197e-07	1	4	2	1	2	2	1	1	2	2	1		1	2	1	2	2	3	2	2	2	3	2	3	4	2	2	2	4
CD8_Naive	ENSG00000136014	12:95552363:A:C	21	15	-0.266786	0.0195775	2.76229e-42	3	4	3	3	2	2	3	3	4	2	4		4	3	3	1	2	5	5	3	2	1	1	1	1	1	2	1	5
CD8_Naive	ENSG00000136021	12:100322044:CA:C	28	7	0.0443986	0.0106422	3.01993e-05	3	3	3	2	2	2	2	3	2	2	2		2	2	4	2	2	2	3	2	2	2	2	2	2	2	2	2	4
CD8_Naive	ENSG00000136026	12:106224282:C:T	27	14	-0.0506207	0.0127563	7.23874e-05	3	3	3	3	2	2	3	2	2	2	3		2	2	3	2	2	3	3	3	3	3	3	2	1	2	2	2	3
CD8_Naive	ENSG00000136040	12:94229026:G:A	28	17	0.158533	0.0242536	6.29808e-11	3	3	3	3	2	2	2	3	2	2	3		3	2	3	2	2	3	3	3	2	3	3	3	3	3	2	2	3
CD8_Naive	ENSG00000136044	12:105149548:T:G	28	22	-0.10694	0.00918833	2.6197e-31	3	3	4	4	3	2	4	3	4	2	3		3	2	4	3	4	4	4	3	2	3	3	4	4	2	3	2	4
CD8_Naive	ENSG00000136045	12:107735760:C:CT	28	14	0.0484805	0.00994093	1.07787e-06	4	3	3	3	2	2	3	3	2	2	4		4	2	3	2	2	3	4	2	2	3	3	2	2	2	2	2	4
CD8_Naive	ENSG00000136048	12:101844351:T:C	28	15	-0.160774	0.0365595	1.09453e-05	4	4	3	4	4	2	4	2	2	2	4		4	2	3	2	2	3	3	3	2	3	3	2	2	2	2	2	4
CD8_Naive	ENSG00000136051	12:105195776:C:T	28	16	-0.0249125	0.00696711	0.000349253	3	3	3	3	3	2	2	2	2	2	3		3	2	3	3	2	3	3	3	2	3	3	3	2	2	2	2	3
CD8_Naive	ENSG00000139055	12:14931177:A:G	28	19	-0.122513	0.0110478	1.41268e-28	4	3	3	3	3	2	4	3	4	2	3		4	2	3	3	2	3	3	3	2	3	4	3	2	2	2	2	4
CD8_Naive	ENSG00000139083	12:11987025:T:TAAC	28	8	0.0409105	0.0105129	9.96428e-05	3	3	3	2	2	2	2	2	2	2	3		3	2	2	2	2	2	3	2	2	2	3	2	2	2	2	2	3
CD8_Naive	ENSG00000139112	12:10211163:G:A	27	17	0.11606	0.0162894	1.04153e-12	4	4	3	3	3	2	3	4	2	3	4		3	2	4	3	2	3	2	1	2	3	4	4	2	2	2	2	4
CD8_Naive	ENSG00000139117	12:38902232:G:GGAAA	28	13	0.833965	0.123193	1.29141e-11	3	3	4	3	3	2	2	4	2	2	3		3	2	3	2	2	4	4	4	2	2	2	2	2	2	2	2	4
CD8_Naive	ENSG00000139132	12:32305347:C:G	22	16	0.338558	0.0434644	6.73716e-15	4	1	4	1	4	2	1	1	2	3	1		4	2	1	3	2	3	3	3	3	3	3	3	3	2	3	2	4
CD8_Naive	ENSG00000139146	12:31309664:A:AT	28	7	-0.0319332	0.00693294	4.10459e-06	3	3	4	2	2	2	2	2	2	2	2		3	2	4	2	2	3	2	2	2	2	2	2	2	2	2	2	4
CD8_Naive	ENSG00000139154	12:19468126:T:TTGTGTGTGTGTGTG	28	9	-0.0364701	0.00643198	1.42689e-08	3	3	3	2	2	2	2	2	2	2	3		2	2	3	2	2	3	3	2	2	3	2	2	2	2	2	2	3
CD8_Naive	ENSG00000139168	12:42371111:GTTT:G	28	19	-0.0405609	0.0100968	5.88874e-05	3	3	3	3	3	2	3	3	2	2	3		3	2	3	3	3	3	3	3	2	3	3	3	2	2	2	2	3
CD8_Naive	ENSG00000139173	12:43902460:G:A	27	15	-0.138937	0.0268806	2.35783e-07	3	3	3	2	3	2	3	2	2	2	3		3	2	3	3	2	3	3	3	2	3	3	2	2	2	2	1	3
CD8_Naive	ENSG00000139178	12:7109558:C:T	28	15	-0.0524903	0.0111185	2.34718e-06	4	4	4	2	2	2	3	4	2	2	3		3	2	3	3	2	3	4	3	2	3	3	2	2	2	2	2	4	-0.0394
CD8_Naive	ENSG00000139180	12:4662290:G:A	28	15	0.038879	0.0100957	0.000117614	3	3	3	2	3	2	2	3	3	2	3		4	2	3	2	2	3	2	3	2	3	3	2	4	2	2	2	4
CD8_Naive	ENSG00000139182	12:7104043:A:G	28	19	0.0798501	0.0172577	3.71123e-06	3	3	3	3	3	2	3	3	2	2	3		3	2	3	3	3	5	3	5	2	3	5	3	2	2	2	2	5
CD8_Naive	ENSG00000139187	12:9026082:T:C	28	21	-0.108869	0.0140869	1.08911e-14	4	3	4	3	3	2	3	3	3	2	3		4	3	3	3	3	3	3	2	2	3	2	3	2	3	3	2	4
CD8_Naive	ENSG00000139190	12:6472064:T:G	28	20	-0.162688	0.0131082	2.2731e-35	4	3	3	3	4	2	4	4	3	2	4		4	2	4	3	2	3	3	3	2	3	3	3	3	2	2	2	4
CD8_Naive	ENSG00000139192	12:6481078:CA:C	28	21	0.0745969	0.0123602	1.5873e-09	3	3	3	3	3	2	3	3	2	2	3		3	2	3	3	3	3	3	3	3	3	3	3	3	2	2	2	3
CD8_Naive	ENSG00000139193	12:6424958:C:CAT	24	13	-0.0729249	0.0123149	3.18651e-09	4	3	3	2	3	2	3	3	2	2	3		4	2	3	3	2	1	3	3	2	1	1	1	2	2	2	2	4
CD8_Naive	ENSG00000139194	12:7103044:C:T	28	17	-0.327362	0.0450879	3.85584e-13	4	3	3	4	3	2	3	3	2	2	3		3	2	3	2	2	3	4	3	2	4	3	3	2	2	2	2	4
CD8_Naive	ENSG00000139197	12:7173808:C:T	28	10	-0.0826078	0.0219092	0.000162952	4	3	2	3	2	2	2	2	2	2	2		2	2	3	2	2	3	3	3	2	3	2	2	3	2	2	2	4
CD8_Naive	ENSG00000139209	12:46696038:A:C	15	8	0.431086	0.0419459	8.931e-25	1	1	1	1	1	1	1	1	2	2	1		1	1	4	4	2	4	4	4	2	1	1	4	3	2	2	2	4
CD8_Naive	ENSG00000139211	12:47073951:T:TA	25	11	-0.0708034	0.0138637	3.27141e-07	4	3	4	2	2	2	2	2	2	2	4		4	2	3	2	2	4	3	4	2	1	1	2	3	1	2	2	4
CD8_Naive	ENSG00000139218	12:45892479:C:CAT	28	7	-0.0190181	0.00423704	7.1715e-06	4	4	2	2	2	2	2	3	2	2	4		2	2	4	2	2	2	2	2	2	2	4	2	2	2	2	2	4
CD8_Naive	ENSG00000139233	12:66126336:T:TA	28	13	0.042624	0.00856269	6.42858e-07	4	4	3	3	3	2	2	3	2	2	4		3	2	4	2	2	4	4	2	2	3	2	2	2	2	2	2	4
CD8_Naive	ENSG00000139278	12:75502908:A:C	28	18	-0.053273	0.010487	3.77628e-07	4	4	3	4	3	2	3	3	2	2	4		4	2	4	3	2	3	3	2	2	3	3	4	2	2	3	2	4
CD8_Naive	ENSG00000139323	12:89468675:TTA:T	28	13	0.0294155	0.00818613	0.000326474	4	4	3	4	2	2	2	3	2	2	5		3	2	3	3	2	3	2	2	2	3	2	4	2	2	2	2	5
CD8_Naive	ENSG00000139343	12:95860852:C:CT	28	16	0.0389701	0.0059315	5.03076e-11	4	4	4	3	2	2	3	3	2	2	4		3	2	4	2	2	3	3	3	2	3	3	3	2	2	2	2	4
CD8_Naive	ENSG00000139344	12:95942929:A:AC	25	17	0.183812	0.0262717	2.62288e-12	3	4	4	3	4	2	3	4	2	2	3		3	2	4	3	2	1	4	4	2	3	3	3	1	2	2	1	4
CD8_Naive	ENSG00000139350	12:96840624:TTC:T	28	15	0.0732995	0.0124038	3.43282e-09	3	3	3	3	3	2	3	2	2	2	3		3	2	3	2	2	4	3	3	2	3	3	2	2	2	2	2	4
CD8_Naive	ENSG00000139351	12:101696468:C:T	28	15	0.221868	0.0281829	3.4782e-15	3	3	3	2	3	2	2	2	2	2	3		4	2	3	3	2	3	3	3	2	3	3	3	2	2	2	2	4
CD8_Naive	ENSG00000139372	12:103950583:A:G	28	15	0.103765	0.0132826	5.62483e-15	4	4	3	2	2	2	2	3	2	2	4		3	2	3	3	2	3	4	4	2	3	3	3	2	2	2	2	4
CD8_Naive	ENSG00000139428	12:109640551:G:GTTTTT	28	18	0.0903559	0.0206242	1.18104e-05	3	3	3	3	2	2	3	3	2	2	3		3	2	3	2	3	3	3	3	2	3	3	3	3	2	2	2	3
CD8_Naive	ENSG00000139433	12:109793912:C:G	28	9	-0.0358237	0.0101269	0.000403965	3	3	3	2	2	2	2	2	2	2	3		2	2	3	3	2	2	2	2	2	3	3	2	2	2	2	2	3
CD8_Naive	ENSG00000139437	12:109902248:A:G	28	10	0.040623	0.0129395	0.00169257	3	3	2	2	3	2	2	2	2	2	3		3	2	3	2	2	4	3	2	2	4	2	2	2	2	2	2	4
CD8_Naive	ENSG00000139537	12:48912437:C:CAAAAA	28	20	-0.0913919	0.0237553	0.000119469	4	3	3	3	2	2	3	4	2	2	4		3	2	4	3	3	4	4	3	2	4	3	3	3	4	2	2	4
CD8_Naive	ENSG00000139610	12:51328527:C:T	7	5	-0.488411	0.0234297	1.66451e-96	4	4	1	1	1	2	1	1	4	1	1		1	1	1	1	1	1	1	1	2	4	1	1	1	1	1	1	4
CD8_Naive	ENSG00000139620	12:48655202:G:A	28	17	-0.0617799	0.00786865	4.11396e-15	4	4	4	4	3	2	4	4	2	2	4		4	2	4	3	2	3	4	3	2	4	3	2	2	2	2	2	4
CD8_Naive	ENSG00000139624	12:50147407:C:CA	28	17	-0.0537128	0.007372	3.19167e-13	4	3	4	4	3	2	3	3	2	2	4		4	2	4	3	2	4	4	3	2	3	3	2	2	2	2	2	4
CD8_Naive	ENSG00000139625	12:53479671:G:GTTTTTTTTTTTTTTTGT	28	20	0.210692	0.0191502	3.73402e-28	4	4	4	4	4	2	4	4	3	2	4		4	2	4	4	4	4	4	4	2	4	4	4	2	2	2	2	4
CD8_Naive	ENSG00000139626	12:53198668:T:C	27	9	0.245554	0.018281	3.91606e-41	4	4	4	2	3	2	2	2	2	2	2		4	2	3	4	2	4	2	2	2	2	1	2	2	2	2	2	4
CD8_Naive	ENSG00000139631	12:53153467:TGTATCAA:T	28	11	0.148047	0.0321271	4.06215e-06	4	4	2	2	2	2	2	2	2	2	3		4	2	3	2	2	4	4	3	2	3	3	2	2	2	2	2	4
CD8_Naive	ENSG00000139697	12:123274856:AAG:A	28	15	-0.0637957	0.0140024	5.21234e-06	4	4	3	3	4	2	2	2	2	2	4		3	2	3	2	2	3	3	3	2	3	3	3	2	2	2	2	4
CD8_Naive	ENSG00000139714	12:121672105:C:T	28	19	0.416818	0.0183403	2.43075e-114	3	3	3	3	3	2	3	4	3	2	3		3	2	3	3	3	3	3	3	2	4	3	2	2	2	2	2	4
CD8_Naive	ENSG00000139719	12:122248060:C:CTGTATGTGTG	28	19	0.151757	0.0190977	1.92133e-15	4	4	3	3	3	2	3	3	4	2	4		3	2	4	3	2	4	4	4	2	4	3	3	2	2	2	2	4
CD8_Naive	ENSG00000139722	12:122775093:C:A	28	10	0.109972	0.0256197	1.76681e-05	3	3	2	2	2	2	2	2	2	2	3		2	2	3	2	2	3	2	2	2	3	3	2	3	3	2	2	3
CD8_Naive	ENSG00000139725	12:121815398:G:GC	28	19	0.0492634	0.0104558	2.4578e-06	3	4	3	3	3	2	3	3	2	2	3		3	2	3	2	2	4	3	3	3	3	3	3	3	2	2	2	4
CD8_Naive	ENSG00000150967	12:122963381:T:C	28	8	-0.131872	0.0235751	2.22297e-08	4	4	4	2	4	2	2	2	2	2	4		4	2	4	2	2	2	2	2	2	2	2	2	2	2	2	2	4
CD8_Naive	ENSG00000150977	12:123439322:T:C	28	17	0.0723784	0.013039	2.84194e-08	4	3	4	3	3	2	4	3	2	2	4		4	2	3	2	2	3	3	3	2	3	3	2	3	2	2	2	4
CD8_Naive	ENSG00000150991	12:124911619:T:TAA	28	20	0.0511268	0.00763919	2.1909e-11	3	4	4	3	3	2	3	3	2	2	3		4	2	3	3	3	3	3	4	2	3	3	4	4	2	2	2	4
CD8_Naive	ENSG00000151131	12:104948569:G:C	28	9	-0.0710998	0.0181787	9.18513e-05	3	3	3	2	2	2	2	2	2	2	3		2	2	2	2	2	3	3	2	2	2	2	2	3	3	2	2	3
CD8_Naive	ENSG00000151135	12:106959817:A:G	28	19	-0.0780692	0.00697011	4.0514e-29	4	4	3	3	3	2	3	3	2	2	4		5	2	3	2	3	3	3	3	2	5	3	3	3	2	2	2	5
CD8_Naive	ENSG00000151136	12:107373870:G:C	26	12	-0.0558517	0.0112489	6.86636e-07	3	3	2	3	3	2	2	2	2	2	3		2	2	3	2	2	3	1	1	2	3	3	3	2	2	3	2	3
CD8_Naive	ENSG00000151229	12:40139465:A:C	28	13	0.0987093	0.014245	4.22681e-12	3	3	3	2	2	2	3	2	2	2	3		4	2	3	3	2	4	2	2	2	3	3	3	2	2	2	2	4
CD8_Naive	ENSG00000151233	12:42207720:G:A	28	17	-0.0649445	0.011613	2.23942e-08	3	3	3	3	3	2	3	3	2	2	3		3	2	3	3	2	3	3	3	2	3	3	2	2	2	2	2	3
CD8_Naive	ENSG00000151743	12:31805486:A:C	28	10	0.0391539	0.00949618	3.73766e-05	3	3	2	2	2	2	3	2	2	2	3		2	2	3	2	2	3	3	3	2	3	2	2	2	2	2	2	3
CD8_Naive	ENSG00000151746	12:32102752:A:AT	28	17	0.12275	0.0125353	1.21423e-22	4	3	4	3	3	2	2	3	3	2	4		4	2	4	3	2	3	3	3	2	3	4	2	2	2	2	2	4
CD8_Naive	ENSG00000152944	12:27039529:C:CAA	28	11	-0.048297	0.012285	8.44531e-05	3	4	3	2	3	2	2	2	2	2	3		3	2	3	2	2	3	4	2	2	2	3	2	2	2	2	2	4
CD8_Naive	ENSG00000153179	12:64670544:C:CT	27	10	-0.038497	0.00783517	8.95317e-07	3	3	3	2	2	2	2	2	2	2	4		2	2	3	2	2	3	3	4	2	1	3	2	2	2	2	2	4
CD8_Naive	ENSG00000155957	12:66136239:G:C	28	20	-0.0456047	0.00648967	2.10605e-12	3	4	4	3	3	2	3	4	3	2	3		3	2	4	3	2	4	3	4	2	3	3	3	3	2	2	2	4
CD8_Naive	ENSG00000155974	12:66964786:C:T	27	14	-0.298831	0.0306945	2.12437e-22	4	4	4	3	2	2	2	2	2	2	4		4	2	3	4	2	3	3	3	2	3	1	3	2	2	2	2	4
CD8_Naive	ENSG00000157837	12:120759321:C:T	28	20	0.0448931	0.00711204	2.74983e-10	4	4	4	3	4	2	3	3	3	2	3		3	2	3	4	2	3	3	3	2	3	3	3	2	3	2	2	4
CD8_Naive	ENSG00000157895	12:120993469:T:A	28	11	0.0615712	0.0136499	6.45988e-06	3	4	3	2	2	2	3	2	2	2	3		4	2	4	2	2	2	3	2	2	3	3	2	2	2	2	2	4
CD8_Naive	ENSG00000158023	12:121998432:AATATATATATATATATATATATATATATATATATAT:A	18	9	0.114351	0.0346276	0.000958964	3	1	3	1	1	2	1	1	1	1	1		3	2	1	1	2	3	2	3	2	3	3	2	3	2	2	2	3
CD8_Naive	ENSG00000158113	12:122147417:C:G	10	2	0.147637	0.0386105	0.000131441	1	1	1	1	1	1	1	1	1	1	1		1	1	3	2	2	1	1	1	2	1	1	2	2	2	2	2	3
CD8_Naive	ENSG00000161791	12:49694964:G:C	28	11	-0.140083	0.0230313	1.18464e-09	3	3	4	3	2	2	2	3	2	2	3		4	2	3	3	2	2	2	2	2	2	2	2	3	2	2	2	4
CD8_Naive	ENSG00000165714	12:12352204:AT:A	28	21	-0.0689445	0.0116955	3.74803e-09	3	4	3	3	3	2	3	3	3	2	3		3	3	3	3	3	3	3	3	3	2	3	3	2	2	2	2	4
CD8_Naive	ENSG00000165972	12:95860852:C:CT	24	17	-0.312747	0.0360865	4.45215e-18	3	4	4	3	4	2	4	4	2	1	3		4	2	1	3	3	4	4	4	2	1	1	3	3	2	2	2	4
CD8_Naive	ENSG00000166046	12:106299665:T:G	28	11	-0.029829	0.00766112	9.87882e-05	3	3	3	3	3	2	2	2	2	2	3		3	2	3	2	2	2	2	2	2	3	3	2	2	2	2	2	3
CD8_Naive	ENSG00000166130	12:98718545:A:G	28	16	0.0896383	0.0156004	9.14429e-09	4	3	3	3	3	2	3	3	2	2	3		3	2	3	3	2	4	2	2	2	3	3	3	2	2	2	2	4
CD8_Naive	ENSG00000166225	12:69545772:A:C	28	12	0.0405953	0.00946908	1.80987e-05	3	3	3	2	3	2	2	3	2	2	3		3	2	3	2	2	3	3	3	2	2	2	2	2	2	2	2	3
CD8_Naive	ENSG00000166226	12:69603642:T:G	28	13	-0.0300497	0.0062692	1.64123e-06	3	3	3	2	3	2	2	2	2	2	3		2	2	3	2	2	4	3	4	2	3	3	3	2	2	2	2	4
CD8_Naive	ENSG00000166532	12:8698552:C:A	28	14	-0.0705553	0.0138	3.17562e-07	4	3	2	4	2	2	2	2	2	2	4		4	2	3	3	2	3	3	3	2	3	3	3	2	2	2	2	4
CD8_Naive	ENSG00000166598	12:103895527:A:G	27	21	-0.0616213	0.0101116	1.10044e-09	3	3	3	3	3	2	3	3	2	2	3		3	2	3	3	2	3	3	3	1	3	3	3	3	3	3	2	3
CD8_Naive	ENSG00000166881	12:57078761:C:T	28	16	0.416532	0.0401584	3.31737e-25	4	4	3	4	4	2	4	3	2	2	4		4	2	4	2	2	4	4	4	2	4	4	2	2	2	2	2	4	-0.0081
CD8_Naive	ENSG00000166888	12:57075500:C:CAATAAATA	28	13	-0.070648	0.020149	0.000454429	3	3	3	3	2	2	2	3	2	2	3		3	2	3	2	2	3	3	3	2	3	2	2	2	2	2	2	3
CD8_Naive	ENSG00000166896	12:57941491:C:A	28	24	-0.240685	0.0173438	8.70051e-44	4	4	3	3	3	3	3	4	4	2	4		3	2	3	4	2	3	4	3	3	4	3	3	3	3	3	2	4	-0.05955
CD8_Naive	ENSG00000166986	12:57476680:AG:A	28	14	-0.0565225	0.00891419	2.28677e-10	4	4	3	3	2	2	2	3	2	2	4		3	2	3	2	2	2	2	3	3	3	3	2	3	2	2	2	4
CD8_Naive	ENSG00000166987	12:57582335:A:G	28	4	-0.0659638	0.0164488	6.06548e-05	4	2	2	2	2	2	2	2	2	2	2		2	2	2	2	2	2	2	3	2	2	3	2	2	2	2	2	4
CD8_Naive	ENSG00000167272	12:120597671:G:A	28	14	-0.0385467	0.00792123	1.13734e-06	3	3	3	2	3	2	2	3	2	2	3		2	2	3	3	2	3	3	3	2	4	3	2	2	2	2	2	4
CD8_Naive	ENSG00000167528	12:48353466:T:G	28	18	-0.105734	0.0133224	2.07819e-15	3	3	4	3	3	2	3	3	3	2	4		4	2	3	2	2	3	3	3	2	3	3	3	2	2	2	2	4
CD8_Naive	ENSG00000167552	12:49135486:C:CTTT	28	16	0.0673581	0.0108658	5.67936e-10	4	4	4	4	3	2	4	3	2	2	3		4	2	4	3	4	4	4	4	2	2	2	2	2	2	2	2	4
CD8_Naive	ENSG00000167566	12:49898695:A:T	28	6	0.075885	0.018206	3.07104e-05	2	3	2	2	3	2	2	2	2	2	2		2	2	2	2	2	2	2	2	2	3	3	3	2	2	2	2	3
CD8_Naive	ENSG00000167778	12:53149487:GA:G	28	5	0.0727943	0.0194896	0.000187697	3	3	2	3	2	2	2	2	2	2	2		2	2	3	2	2	2	2	2	2	2	2	2	2	2	2	2	3
CD8_Naive	ENSG00000167780	12:53081590:C:G	3	3	0.507813	0.0740091	6.81437e-12	1	1	1	1	1	1	1	4	1	1	1		4	1	1	1	1	1	1	1	1	1	1	1	1	1	1	1	4
CD8_Naive	ENSG00000168778	12:123729537:G:A	26	12	-0.361998	0.0517385	2.62081e-12	3	3	3	2	3	2	4	2	2	2	3		4	2	3	1	2	3	3	2	2	1	3	2	2	2	2	2	4
CD8_Naive	ENSG00000170486	12:52631949:A:G	8	8	-0.775974	0.0374704	2.87476e-95	4	4	1	1	1	1	4	1	3	1	1		3	1	3	1	4	1	1	1	1	1	1	1	1	1	1	1	4
CD8_Naive	ENSG00000170581	12:56299041:C:CA	28	8	0.0483162	0.0160134	0.00255087	4	4	2	2	2	2	2	2	2	2	2		4	2	2	2	2	2	3	4	2	5	5	2	2	2	2	2	5
CD8_Naive	ENSG00000170627	12:54440784:T:C	28	11	0.187168	0.0508109	0.000229954	3	3	2	2	2	2	2	2	2	2	3		3	2	3	2	2	3	4	3	2	3	3	2	2	2	2	2	4
CD8_Naive	ENSG00000170633	12:121388304:G:A	28	3	0.0955917	0.0262689	0.000273728	2	2	2	2	2	2	2	2	2	2	2		3	2	2	2	2	2	2	2	2	3	2	2	2	2	2	2	3
CD8_Naive	ENSG00000171310	12:104461189:A:G	28	20	-0.0454456	0.00912844	6.40922e-07	3	3	3	2	3	3	2	3	3	2	3		3	2	4	3	2	3	3	3	3	3	3	3	3	2	2	2	4
CD8_Naive	ENSG00000171681	12:14359759:C:CTTT	28	12	-0.0212752	0.00510563	3.08611e-05	3	3	3	2	3	2	3	3	2	2	3		3	2	3	2	2	3	3	2	2	2	2	2	2	2	2	2	3
CD8_Naive	ENSG00000171792	12:2869088:G:A	28	15	-0.0510312	0.0141777	0.000318958	4	4	3	4	3	2	4	4	2	2	4		2	2	4	2	2	4	4	3	2	4	4	2	2	2	2	2	4
CD8_Naive	ENSG00000171840	12:630843:C:G	28	18	-0.283903	0.0242249	1.01348e-31	3	4	3	2	3	3	4	4	3	2	4		4	3	4	2	2	4	2	4	2	3	4	3	2	2	2	2	4
CD8_Naive	ENSG00000172602	12:48935519:A:G	23	10	0.170497	0.0482036	0.000404676	4	3	3	2	2	2	2	2	2	1	3		2	2	3	1	3	3	4	3	2	1	1	2	1	2	2	2	4
CD8_Naive	ENSG00000172867	12:52641676:C:T	3	3	0.316493	0.0354626	4.46944e-19	1	3	1	1	1	1	1	1	1	1	1		1	1	3	1	1	1	1	1	1	1	1	1	1	1	1	1	3
CD8_Naive	ENSG00000173262	12:7929771:T:C	10	7	0.743484	0.0672807	2.18052e-28	4	4	1	1	4	2	1	1	1	1	1		4	2	1	1	1	1	1	1	1	4	1	4	1	1	2	1	4
CD8_Naive	ENSG00000173401	12:75312940:T:C	27	16	0.097488	0.0279412	0.000484746	4	3	4	3	4	2	3	3	2	2	4		4	2	4	4	2	3	3	4	2	1	4	2	2	2	2	2	4
CD8_Naive	ENSG00000173451	12:71618291:C:CA	28	9	0.104475	0.0234409	8.31299e-06	3	4	2	2	2	2	2	2	2	2	3		2	2	2	4	2	3	3	3	2	2	2	2	2	2	2	3	4
CD8_Naive	ENSG00000173598	12:93398338:C:CA	28	11	-0.0490627	0.0103234	2.00865e-06	4	4	3	2	2	2	3	3	2	2	4		3	2	3	2	2	3	2	3	2	2	2	2	2	2	2	2	4
CD8_Naive	ENSG00000174206	12:64216166:A:T	28	1	-0.0499915	0.0156025	0.00135502	2	2	2	2	2	2	2	2	2	2	2		2	2	2	2	2	2	2	2	2	2	2	2	2	2	2	2	2
CD8_Naive	ENSG00000174437	12:110381734:CTA:C	28	7	0.297955	0.0390378	2.30287e-14	4	3	3	2	2	2	2	3	2	2	3		2	2	3	2	2	2	2	2	2	2	2	2	2	2	2	2	4
CD8_Naive	ENSG00000174718	12:31895034:C:A	28	16	0.0524245	0.00638926	2.30401e-16	3	3	3	3	3	2	3	3	2	2	3		3	2	3	3	2	3	3	2	2	3	3	2	2	2	2	2	3
CD8_Naive	ENSG00000174989	12:116927701:G:A	28	20	-0.0911743	0.0140575	8.82503e-11	3	3	4	3	4	2	4	3	2	2	4		4	2	4	4	3	4	4	4	3	3	3	3	2	2	2	2	4
CD8_Naive	ENSG00000175727	12:122073210:A:G	28	14	0.0429856	0.0104842	4.13081e-05	3	3	3	3	2	2	2	3	2	2	3		3	2	3	3	2	3	3	2	2	3	3	2	2	2	2	2	3
CD8_Naive	ENSG00000175899	12:9021169:C:T	27	20	-0.38375	0.0238627	3.43436e-58	4	4	3	3	3	4	3	3	3	4	3		4	3	3	3	1	3	2	2	2	2	2	3	2	3	3	2	4
CD8_Naive	ENSG00000176422	12:56497865:G:A	28	24	0.18266	0.0281516	8.67235e-11	4	3	3	4	3	3	3	3	3	2	3		3	4	3	3	3	3	4	4	2	3	3	3	4	3	2	2	4
CD8_Naive	ENSG00000176834	12:118137291:T:C	26	12	0.10575	0.0187923	1.83049e-08	3	4	3	3	2	2	2	3	2	2	3		3	2	1	2	2	3	3	3	2	3	1	2	2	2	2	2	4
CD8_Naive	ENSG00000176894	12:132759571:G:A	28	9	0.142302	0.0366534	0.00010345	3	3	2	2	2	2	2	2	3	2	2		2	2	3	2	2	3	2	3	2	3	3	2	2	2	2	2	3
CD8_Naive	ENSG00000176915	12:132732314:C:CCTGGTGTCTGATACGCACCGTGTGAAGCACTCTGCGTG	28	11	0.0337813	0.00964332	0.000459915	3	3	3	2	2	2	2	2	2	2	3		2	2	3	2	2	3	3	2	2	3	3	3	2	2	2	2	3
CD8_Naive	ENSG00000177119	12:45386486:TTCTGTCATACCTGCATCCA:T	28	14	0.0855176	0.0240556	0.000377983	3	2	3	3	2	2	3	3	2	2	3		3	2	3	2	2	3	3	3	2	2	3	3	2	2	2	2	3
CD8_Naive	ENSG00000177406	12:643194:G:A	28	22	0.505674	0.0360852	1.29228e-44	3	4	3	3	3	3	3	3	3	2	3		3	2	3	4	3	3	4	3	2	4	4	4	3	2	2	2	4
CD8_Naive	ENSG00000177990	12:63671642:T:C	13	10	-0.739211	0.0321238	3.59371e-117	1	1	1	1	3	2	4	4	3	2	3		3	2	1	1	3	1	1	1	1	1	1	1	1	4	4	1	4
CD8_Naive	ENSG00000178449	12:50129501:AT:A	28	20	0.0498893	0.00690895	5.16191e-13	4	4	3	4	4	2	3	4	2	2	4		4	2	4	3	2	4	4	4	3	4	4	4	4	2	2	2	4
CD8_Naive	ENSG00000178878	12:12725831:T:C	28	26	-0.354486	0.0180286	4.5188e-86	3	4	3	3	3	3	3	3	4	3	3		3	3	3	3	3	3	3	3	3	3	3	4	3	2	3	2	4
CD8_Naive	ENSG00000179088	12:103399511:AAAG:A	26	18	0.111894	0.0139286	9.4803e-16	3	4	3	3	3	2	3	3	2	2	3		4	2	3	1	2	3	3	3	2	1	4	3	3	2	2	3	4
CD8_Naive	ENSG00000179195	12:124005524:T:TGTGA	28	8	-0.0989937	0.0225892	1.17407e-05	3	3	3	2	2	2	2	2	2	2	3		2	2	2	2	2	2	2	2	2	3	3	3	2	2	2	2	3
CD8_Naive	ENSG00000179295	12:112572424:CTTCCTTCTTTCTTTCTTTCTTTCTTTCTTTCT:C	28	7	0.0422372	0.0126659	0.000853873	3	4	2	2	2	2	2	2	2	2	3		3	2	3	2	2	2	2	2	2	3	2	2	2	2	2	2	4
CD8_Naive	ENSG00000179715	12:47088883:T:C	28	20	0.0365569	0.00635202	8.65592e-09	4	3	3	3	3	2	3	3	3	2	3		4	2	3	3	3	3	3	3	2	3	3	2	3	2	2	2	4
CD8_Naive	ENSG00000179912	12:57252006:T:A	28	8	-0.0252401	0.00511398	7.99442e-07	4	4	2	2	2	2	2	2	2	2	4		4	2	3	2	2	4	2	2	2	2	3	2	2	2	2	2	4
CD8_Naive	ENSG00000179941	12:76414450:GT:G	19	3	0.12511	0.0367781	0.000669588	1	2	1	1	2	2	1	1	2	1	1		1	2	1	2	2	2	2	2	2	3	3	2	2	2	2	2	3
CD8_Naive	ENSG00000180481	12:75447125:T:TA	10	6	-0.60195	0.0320573	1.15771e-78	3	3	1	1	1	2	1	1	2	1	1		3	2	1	1	1	1	1	1	1	1	1	1	4	1	4	2	4
CD8_Naive	ENSG00000180881	12:75381614:GT:G	28	18	0.154648	0.0378288	4.34888e-05	3	3	3	3	3	2	3	3	2	2	3		3	2	3	3	2	3	3	3	2	3	3	3	2	2	2	2	3
CD8_Naive	ENSG00000181929	12:48931128:T:TAAAAA	28	2	0.0641735	0.0155111	3.51466e-05	2	2	2	3	2	2	2	2	2	2	2		2	2	2	2	2	2	2	2	2	2	2	2	2	2	2	2	3
CD8_Naive	ENSG00000182196	12:123052784:G:GT	28	16	0.0438058	0.0061583	1.13305e-12	4	3	3	2	3	2	3	3	2	2	4		4	2	4	2	3	3	4	4	2	3	3	2	2	2	2	2	4
CD8_Naive	ENSG00000182326	12:7007493:CT:C	28	13	-0.218673	0.0404819	6.60006e-08	3	4	3	2	2	2	3	3	2	2	4		4	2	4	2	2	3	4	2	2	3	3	2	2	2	2	2	4
CD8_Naive	ENSG00000182544	12:53246246:CA:C	28	9	0.111742	0.025365	1.05607e-05	4	3	2	2	2	2	2	3	2	2	4		2	2	4	2	2	4	2	2	2	3	4	2	2	2	2	2	4
CD8_Naive	ENSG00000183150	12:12714547:G:C	20	9	0.168248	0.0266449	2.71108e-10	3	3	3	3	3	2	2	2	2	2	3		3	2	3	1	2	1	1	2	2	1	1	2	1	1	2	1	3
CD8_Naive	ENSG00000183542	12:10444608:C:T	15	13	0.662291	0.0226463	5.20511e-188	1	1	1	3	1	2	4	4	4	2	4		4	3	3	3	3	1	1	1	1	1	1	1	3	1	1	3	4
CD8_Naive	ENSG00000183735	12:64356175:A:C	28	13	-0.12857	0.024569	1.66778e-07	3	3	3	2	3	2	5	2	2	2	3		3	2	4	4	2	4	4	4	2	2	2	2	2	2	2	2	5
CD8_Naive	ENSG00000184271	12:51212063:T:G	28	11	0.153266	0.0157693	2.49669e-22	3	3	3	2	3	2	2	3	2	2	4		3	2	3	2	2	4	3	2	2	2	2	2	2	2	2	2	4
CD8_Naive	ENSG00000184445	12:122466553:A:G	28	11	0.0753511	0.0146957	2.93732e-07	4	4	2	2	2	2	4	2	2	2	4		4	2	4	2	2	3	3	4	2	4	2	2	2	2	2	2	4
CD8_Naive	ENSG00000184574	12:6638412:G:C	24	8	0.152462	0.0250636	1.1795e-09	3	3	2	3	2	2	3	2	2	2	3		3	2	4	1	2	2	2	2	2	1	1	2	1	2	2	2	4
CD8_Naive	ENSG00000184613	12:44600127:AATTT:A	28	12	-0.0254016	0.00701783	0.000295073	3	3	3	3	3	2	2	3	2	2	3		2	2	3	3	2	2	2	3	2	2	2	2	2	3	2	2	3
CD8_Naive	ENSG00000184752	12:95003776:T:C	28	26	-0.125205	0.00826177	7.04667e-52	4	4	4	4	4	4	4	3	4	4	4		4	4	3	4	3	3	4	4	2	4	4	4	3	3	2	4	4	-0.0567
CD8_Naive	ENSG00000185344	12:123682390:G:A	28	11	0.0591341	0.00928403	1.89713e-10	3	4	2	3	2	2	2	2	2	2	4		2	2	3	2	2	4	3	2	3	3	3	2	2	2	2	2	4
CD8_Naive	ENSG00000185432	12:50919806:T:C	23	13	0.689853	0.0609603	1.08821e-29	1	1	1	1	3	2	3	3	1	2	3		3	2	3	3	2	3	3	3	2	3	3	2	2	2	2	2	3
CD8_Naive	ENSG00000185480	12:102208600:A:G	28	9	-0.0998563	0.0305551	0.00108282	2	3	2	2	3	2	2	3	2	2	3		2	2	3	2	2	3	2	2	2	3	2	2	2	3	2	2	3
CD8_Naive	ENSG00000185664	12:55957562:G:A	23	7	-0.0960586	0.0195058	8.45202e-07	3	4	3	1	2	2	2	2	2	2	3		4	2	1	1	2	1	3	2	2	2	1	2	2	2	2	2	4
CD8_Naive	ENSG00000185958	12:50370123:C:CAAAAAAAA	8	3	0.476735	0.106183	7.13002e-06	1	3	1	1	1	2	1	1	2	1	1		1	1	1	1	1	1	1	1	1	1	1	1	2	2	2	3	3
CD8_Naive	ENSG00000186049	12:52641676:C:T	4	4	0.560866	0.0350818	1.56514e-57	1	3	1	1	1	1	1	1	1	1	1		1	1	3	1	3	1	1	1	1	1	1	1	1	1	1	1	3
CD8_Naive	ENSG00000186908	12:76748280:C:CA	28	10	-0.0288976	0.00738797	9.17464e-05	3	3	2	2	3	2	2	2	2	2	3		3	2	3	2	2	2	2	2	2	3	3	2	3	2	2	2	3
CD8_Naive	ENSG00000187109	12:76081078:C:CT	28	18	-0.0537773	0.00645489	7.99889e-17	4	4	3	2	3	2	3	3	2	2	3		3	2	3	3	2	3	4	3	2	3	3	3	2	2	3	2	4
CD8_Naive	ENSG00000187950	12:29327028:T:C	25	17	0.381561	0.0727758	1.58016e-07	4	4	3	2	4	2	4	4	2	1	4		3	2	4	3	2	4	4	4	1	3	3	2	2	1	4	2	4
CD8_Naive	ENSG00000188026	12:123470811:A:G	28	11	-0.161187	0.0206842	6.55628e-15	3	4	4	2	3	2	3	2	2	2	3		2	2	3	2	2	4	4	4	2	2	2	2	2	2	2	2	4
CD8_Naive	ENSG00000188735	12:121773902:A:C	28	19	0.0916612	0.0172393	1.05488e-07	4	3	3	4	3	2	4	4	3	2	4		4	2	3	3	2	3	2	4	3	2	4	3	3	2	2	2	4
CD8_Naive	ENSG00000189079	12:45855104:G:A	28	6	-0.0194171	0.00537725	0.000305048	3	4	2	2	2	2	2	2	2	2	2		3	2	3	2	2	2	2	2	2	2	3	2	2	2	2	2	4
CD8_Naive	ENSG00000196458	12:132940747:A:C	28	19	0.161889	0.0179548	1.94251e-19	4	4	3	3	3	2	4	4	2	2	4		4	2	3	3	2	3	4	3	3	3	3	3	2	2	2	2	4
CD8_Naive	ENSG00000196510	12:110288497:C:T	28	9	-0.0737207	0.0195908	0.00016787	4	4	2	2	2	2	2	2	2	2	3		2	2	4	2	2	4	2	2	2	4	3	3	2	2	2	2	4
CD8_Naive	ENSG00000196668	12:116536323:C:A	16	9	-0.393529	0.0704849	2.36169e-08	3	4	1	1	1	2	1	1	1	2	1		1	1	1	1	1	4	4	3	2	4	4	4	2	2	2	2	4
CD8_Naive	ENSG00000196850	12:110613443:CA:C	28	14	0.04233	0.0104252	4.90027e-05	3	3	3	3	3	2	3	2	3	2	3		3	2	3	2	2	2	2	3	2	3	3	2	2	2	2	2	3
CD8_Naive	ENSG00000196876	12:51587559:T:TAA	22	15	0.717779	0.0432842	9.26289e-62	4	4	4	4	4	3	4	4	1	1	4		4	2	4	4	2	3	3	1	2	1	1	1	2	2	2	2	4
CD8_Naive	ENSG00000197111	12:53529710:T:TACACACACACAC	28	9	-0.0181395	0.00530733	0.000631263	3	3	4	2	2	2	2	3	2	2	3		2	2	3	2	2	3	2	2	2	4	2	2	2	2	2	2	4
CD8_Naive	ENSG00000197728	12:56042145:C:G	26	26	-0.977726	0.0293425	1.9072e-243	4	1	4	4	4	4	4	4	4	4	4		4	4	4	4	4	4	4	4	4	4	1	4	4	4	4	4	4	-0.12915
CD8_Naive	ENSG00000197837	12:14754092:G:C	28	16	0.0768482	0.019262	6.61784e-05	3	3	3	4	3	2	3	2	3	2	4		3	2	4	2	2	3	2	3	2	3	3	2	2	2	3	2	4
CD8_Naive	ENSG00000198015	12:93472358:A:G	28	23	0.122698	0.00828691	1.33447e-49	3	3	4	4	3	2	3	3	3	2	4		3	2	4	3	3	3	3	3	4	4	3	3	3	2	3	2	4
CD8_Naive	ENSG00000198040	12:133078630:CT:C	28	19	-0.0788185	0.00878135	2.81637e-19	3	3	3	3	3	3	5	3	2	2	3		3	2	3	3	2	3	3	3	2	3	3	3	2	2	2	2	5
CD8_Naive	ENSG00000198056	12:56674825:C:CAAAA	28	9	0.135554	0.0426133	0.00146754	3	3	2	2	2	2	2	3	2	2	3		3	2	3	2	3	2	2	2	2	2	3	2	2	2	2	2	3
CD8_Naive	ENSG00000198270	12:111904226:A:AT	28	19	0.122875	0.0131962	1.26179e-20	3	3	3	4	3	4	3	4	2	2	3		3	2	4	3	2	3	3	3	2	3	3	3	2	2	2	2	4
CD8_Naive	ENSG00000198673	12:62088927:T:C	28	10	-0.0792409	0.0207587	0.000134952	3	3	2	3	3	2	2	2	2	2	3		3	2	2	2	2	2	3	2	2	3	2	2	2	2	5	2	5
CD8_Naive	ENSG00000204852	12:110695952:A:AT	28	12	-0.0897184	0.028233	0.00148404	3	3	2	3	3	2	2	3	2	2	3		3	2	4	4	2	3	2	2	2	2	3	2	2	2	2	2	4
CD8_Naive	ENSG00000204856	12:110436707:TATATAC:T	28	14	0.069458	0.0185159	0.000175951	3	3	3	2	2	2	2	3	2	2	3		3	2	3	2	2	3	3	3	2	3	3	3	2	2	2	2	3
CD8_Naive	ENSG00000204954	12:103918476:C:T	28	13	-0.0708204	0.0147103	1.47687e-06	3	3	3	2	3	2	2	2	2	2	3		3	2	3	2	2	3	3	3	2	3	2	2	4	2	2	2	4
CD8_Naive	ENSG00000205352	12:53408245:C:CAAAAA	28	17	-0.0249526	0.00735551	0.00069292	3	2	3	4	3	2	4	3	2	2	4		3	2	3	3	3	3	3	4	2	3	3	2	2	2	2	2	4
CD8_Naive	ENSG00000205707	12:25108825:T:TAAAAAAAAAAAAAA	28	16	0.0653454	0.0126065	2.17818e-07	3	3	3	2	3	2	4	3	2	2	3		3	2	4	2	2	3	4	3	2	4	3	3	2	2	2	2	4
CD8_Naive	ENSG00000205809	12:10444712:A:T	11	9	0.418873	0.0433097	3.98172e-22	1	1	1	1	1	2	3	3	1	3	5		3	2	3	3	3	1	1	1	1	1	1	1	1	1	1	1	5
CD8_Naive	ENSG00000205810	12:10408358:T:C	12	10	-0.789413	0.037694	2.18781e-97	1	1	1	1	1	2	3	3	3	4	4		4	2	4	4	4	1	1	1	1	1	1	1	1	1	1	1	4
CD8_Naive	ENSG00000205885	12:7114209:A:G	28	20	0.216762	0.020702	1.17908e-25	3	4	3	3	3	2	3	3	2	3	3		4	2	3	3	3	3	4	4	2	4	4	4	2	2	2	2	4
CD8_Naive	ENSG00000211455	12:27246328:T:TTG	28	17	-0.0596204	0.0116574	3.14767e-07	3	3	3	3	3	2	3	3	3	2	3		3	2	3	3	2	3	3	2	2	3	3	2	2	2	2	2	3
CD8_Naive	ENSG00000212127	12:10986084:C:T	28	18	-0.184421	0.0217253	2.08886e-17	3	3	3	3	3	2	3	3	2	2	3		3	2	4	3	2	3	3	3	2	3	3	3	2	2	2	2	4
CD8_Naive	ENSG00000212694	12:121793667:C:T	28	19	0.107955	0.0141891	2.77635e-14	4	4	4	3	4	2	4	4	2	2	4		4	2	4	2	2	4	4	3	3	4	4	3	2	2	4	2	4
CD8_Naive	ENSG00000213809	12:10379297:C:T	28	20	0.167311	0.00999479	6.72256e-63	4	2	3	3	2	2	4	4	3	3	4		4	2	3	3	2	3	3	3	2	2	3	5	5	2	3	3	5
CD8_Naive	ENSG00000214029	12:133153914:C:T	28	17	0.0743656	0.0119963	5.68004e-10	3	4	3	3	3	2	3	3	2	2	3		3	2	3	3	2	3	3	3	2	3	2	3	2	2	2	2	4
CD8_Naive	ENSG00000214772	12:14744605:GA:G	28	20	0.253526	0.0234436	2.94564e-27	3	4	3	4	3	2	4	3	2	3	4		3	2	4	3	2	4	3	4	3	3	3	3	2	2	2	2	4
CD8_Naive	ENSG00000214851	12:9026082:T:C	20	17	-0.369607	0.0291554	7.91762e-37	3	3	3	3	3	2	3	3	4	2	3		3	3	3	3	1	1	1	1	2	1	1	3	1	3	3	1	4
CD8_Naive	ENSG00000226091	12:8240678:T:C	14	8	0.431348	0.0442191	1.75979e-22	3	1	1	1	3	2	1	1	1	1	1		1	2	1	1	2	1	1	1	3	3	3	3	2	2	4	2	4
CD8_Naive	ENSG00000226711	12:8180165:A:C	27	16	0.114719	0.01932	2.88791e-09	3	4	4	2	2	2	3	4	2	2	3		3	2	4	2	2	3	3	3	2	4	1	4	3	2	4	2	4
CD8_Naive	ENSG00000231887	12:11177477:G:GGT	28	20	-0.0850792	0.00850871	1.53848e-23	3	3	4	3	3	2	4	3	3	2	3		4	2	3	4	2	3	3	4	2	3	3	4	2	3	2	2	4
CD8_Naive	ENSG00000234608	12:111907424:CA:C	28	9	0.0372016	0.00816599	5.22188e-06	3	3	3	2	3	2	2	3	2	2	3		3	2	2	2	2	2	2	2	3	2	2	2	2	2	2	2	3
CD8_Naive	ENSG00000235162	12:105330697:C:T	28	23	-0.556211	0.030397	8.55526e-75	4	4	4	4	4	4	4	4	4	4	4		4	4	4	4	4	4	4	4	4	2	4	4	2	2	4	2	4	-0.518
CD8_Naive	ENSG00000235872	12:67589571:C:G	17	3	0.129171	0.0351973	0.000242637	3	3	2	2	2	1	2	2	2	2	2		2	2	1	2	1	1	1	2	1	1	1	2	1	2	1	1	3
CD8_Naive	ENSG00000237248	12:9157969:C:T	23	14	-0.186514	0.0274949	1.17222e-11	5	4	5	5	3	2	3	3	3	2	3		3	2	3	5	3	1	1	1	2	1	1	2	2	2	2	2	5
CD8_Naive	ENSG00000239335	12:66177486:A:G	10	6	-0.384704	0.0327494	7.32339e-32	1	3	1	1	1	2	1	1	3	1	1		1	2	1	3	4	1	1	1	2	1	1	1	2	1	3	1	4
CD8_Naive	ENSG00000245017	12:98407997:C:T	16	5	0.271397	0.0514483	1.32653e-07	1	3	1	1	1	2	1	1	2	1	1		1	2	1	1	2	3	1	2	2	3	3	2	2	2	2	2	3
CD8_Naive	ENSG00000245105	12:9026082:T:C	23	18	-0.336458	0.0284175	2.43015e-32	4	3	3	3	3	2	3	3	3	4	3		3	3	3	3	1	1	1	1	2	3	1	3	2	3	2	2	4
CD8_Naive	ENSG00000245482	12:33998916:G:A	28	14	0.0785934	0.0193063	4.68399e-05	4	3	3	3	3	2	3	2	2	2	4		4	2	4	2	2	4	3	4	2	3	2	2	2	2	2	2	4
CD8_Naive	ENSG00000245648	12:10428847:T:G	20	15	0.184191	0.0156303	4.70564e-32	1	1	3	4	1	2	3	4	2	3	4		3	3	3	5	2	3	1	1	1	3	1	5	3	1	2	2	5
CD8_Naive	ENSG00000245904	12:92193513:T:C	28	11	0.059402	0.0125157	2.07284e-06	3	3	3	2	3	2	2	2	2	2	3		3	2	3	2	2	3	2	2	2	3	3	2	2	2	2	2	3
CD8_Naive	ENSG00000246705	12:14756019:G:A	28	18	-0.0484922	0.00849562	1.14375e-08	3	3	3	2	3	2	3	3	3	2	3		3	2	3	3	2	3	3	2	2	3	3	3	3	2	2	2	3
CD8_Naive	ENSG00000246985	12:93580618:C:CA	18	5	-0.171035	0.0448884	0.000138844	3	3	2	2	2	2	2	2	1	2	3		2	2	3	2	2	1	1	1	2	1	1	1	1	1	2	1	3
CD8_Naive	ENSG00000247131	12:69786793:TTAGGCAA:T	24	8	-0.11597	0.0236494	9.40445e-07	3	3	3	1	2	2	2	2	2	2	3		3	2	1	2	2	3	2	3	2	1	1	2	2	2	2	2	3
CD8_Naive	ENSG00000247157	12:11540753:TGTGA:T	27	16	0.397517	0.0829168	1.63355e-06	3	3	3	3	3	2	3	3	2	2	3		3	2	3	3	2	3	3	3	2	3	1	2	2	2	2	2	3
CD8_Naive	ENSG00000247363	12:68632140:T:G	25	10	-0.218581	0.0414679	1.35619e-07	4	4	2	2	2	2	2	2	2	2	4		4	3	4	2	2	4	3	3	2	1	1	1	2	2	2	2	4
CD8_Naive	ENSG00000247498	12:12920477:A:ATTTG	28	19	0.279185	0.0416258	1.98662e-11	3	3	3	4	4	2	3	4	2	2	3		3	2	3	4	3	4	3	3	2	4	4	4	2	2	2	2	4
CD8_Naive	ENSG00000247774	12:47188137:A:G	28	20	-0.0431185	0.0117526	0.000243656	3	3	3	3	3	2	3	3	3	2	3		3	2	3	3	2	3	3	3	3	3	3	2	3	2	2	2	3
CD8_Naive	ENSG00000247934	12:28157963:T:TTAAA	14	5	0.11423	0.0231977	8.47108e-07	4	4	2	1	2	2	1	2	2	1	1		3	2	1	1	1	4	1	1	1	1	1	1	2	2	2	1	4
CD8_Naive	ENSG00000253719	12:74553509:C:T	28	9	-0.0461324	0.00915631	4.69638e-07	3	3	3	2	2	2	2	2	2	2	3		2	2	3	3	2	3	2	2	2	2	2	3	2	2	2	2	3
CD8_Naive	ENSG00000255150	12:104299767:C:CA	28	9	0.0586543	0.0155153	0.000156562	3	4	2	2	2	2	2	3	2	2	3		3	2	4	2	2	4	2	3	2	2	2	2	2	2	2	2	4
CD8_Naive	ENSG00000255621	12:13032467:T:C	23	12	0.268826	0.0416283	1.06259e-10	3	4	3	1	3	2	3	3	2	2	1		3	2	1	2	2	1	3	1	2	3	3	3	2	2	2	2	4
CD8_Naive	ENSG00000255670	12:12465909:C:T	28	18	0.1936	0.0300474	1.17016e-10	3	3	4	3	2	2	3	3	2	2	3		4	2	3	3	3	3	3	3	2	3	4	3	2	2	2	2	4
CD8_Naive	ENSG00000255733	12:68004338:C:T	24	18	0.440953	0.0348209	9.42619e-37	4	4	4	3	4	2	4	4	4	2	4		4	2	4	4	2	4	1	4	4	1	1	2	1	3	4	2	4
CD8_Naive	ENSG00000255837	12:10997112:C:A	28	19	-0.263172	0.0247687	2.27475e-26	3	4	5	4	4	2	3	3	2	2	3		3	2	3	4	2	3	4	4	2	3	3	3	2	2	3	2	5
CD8_Naive	ENSG00000255882	12:9873883:ACT:A	23	6	0.338927	0.0980122	0.00054418	3	2	3	2	2	2	2	2	2	2	3		1	2	3	2	2	3	1	1	2	1	2	2	2	2	2	1	3
CD8_Naive	ENSG00000255910	12:19703975:C:CA	7	6	0.269685	0.0468027	8.30428e-09	1	1	1	1	1	1	3	3	1	2	1		3	1	3	3	1	1	1	1	1	1	1	1	1	1	1	1	3
CD8_Naive	ENSG00000256039	12:10555954:G:C	13	9	-0.291503	0.0127045	1.65581e-116	1	1	1	3	1	2	3	3	2	2	3		3	2	3	3	3	1	1	1	1	1	1	1	1	1	1	1	3
CD8_Naive	ENSG00000256092	12:123364976:C:T	28	21	0.673368	0.0567726	1.89174e-32	4	4	4	4	4	2	4	4	4	2	4		4	3	4	3	2	4	4	4	3	4	3	3	2	2	2	2	4
CD8_Naive	ENSG00000256223	12:133119787:A:T	28	22	-0.0778722	0.010402	7.0862e-14	4	4	4	4	4	2	4	3	2	2	3		4	2	4	4	2	3	3	3	2	4	3	4	3	3	3	3	4
CD8_Naive	ENSG00000256262	12:109061393:TA:T	28	12	-0.0872634	0.0213178	4.24992e-05	3	3	2	2	3	2	2	2	2	2	3		2	2	4	3	2	3	3	3	2	4	3	2	2	2	2	2	4
CD8_Naive	ENSG00000256537	12:11173205:G:A	28	19	0.106143	0.00906535	1.15089e-31	4	3	3	3	4	2	3	3	2	2	3		4	2	3	3	2	4	3	3	2	3	3	3	3	2	2	2	4
CD8_Naive	ENSG00000256582	12:9681032:C:T	18	12	0.122291	0.0270024	5.9295e-06	3	4	5	3	4	2	5	2	2	1	4		5	2	5	1	2	4	4	1	2	1	1	1	1	1	1	1	5
CD8_Naive	ENSG00000256658	12:12737223:G:GT	27	18	0.138936	0.0218112	1.89075e-10	3	3	3	4	3	2	3	3	2	2	3		3	2	3	2	2	3	3	3	2	3	3	3	1	3	2	2	4
CD8_Naive	ENSG00000256661	12:8728763:T:TTG	25	10	-0.0776883	0.0233344	0.000870514	3	3	2	2	2	2	2	2	1	2	3		3	2	3	3	2	3	2	3	1	1	3	2	2	2	2	2	3
CD8_Naive	ENSG00000256862	12:3905192:A:G	20	10	0.444908	0.0287384	4.63902e-54	4	3	4	2	3	2	3	4	3	2	3		4	2	2	2	2	1	1	1	1	1	1	2	2	1	2	1	4
CD8_Naive	ENSG00000257027	12:9659490:C:T	28	19	-0.171658	0.023678	4.17744e-13	3	4	4	3	3	2	3	3	2	2	3		3	2	3	3	2	3	3	3	2	3	3	3	3	2	2	2	4
CD8_Naive	ENSG00000257176	12:29336225:C:CAACT	28	24	0.312624	0.0167445	8.64162e-78	4	4	4	4	4	2	4	4	3	2	4		3	3	4	4	4	4	4	4	3	4	3	3	4	2	3	2	4
CD8_Naive	ENSG00000257218	12:120504408:A:AT	28	16	-0.0570148	0.0105333	6.20367e-08	4	4	4	3	4	2	4	3	2	2	3		4	2	4	2	2	4	4	4	2	3	3	2	2	2	2	2	4
CD8_Naive	ENSG00000257242	12:92129967:C:T	28	13	0.0347317	0.00927307	0.000180084	3	3	3	2	3	2	2	2	2	2	3		3	2	3	4	2	3	3	2	2	3	3	2	2	2	2	2	4
CD8_Naive	ENSG00000257261	12:46355182:C:G	28	26	0.529539	0.0194605	4.81186e-163	4	4	4	4	4	2	4	4	4	4	4		4	2	4	4	4	4	4	4	4	4	4	4	4	4	4	3	4
CD8_Naive	ENSG00000257279	12:117066200:C:CTTTT	28	19	-0.102233	0.0312497	0.00106989	3	3	3	3	3	2	3	3	2	2	3		3	2	3	3	3	3	3	3	2	3	3	3	2	2	2	2	3
CD8_Naive	ENSG00000257337	12:53014160:G:A	28	18	0.125472	0.0191661	5.88668e-11	4	4	4	3	3	2	4	3	2	2	4		4	2	4	3	2	3	4	3	2	4	4	3	2	2	2	2	4
CD8_Naive	ENSG00000257433	12:47702452:G:A	28	22	0.613951	0.0486086	1.43396e-36	3	4	3	3	3	2	3	3	2	2	3		3	2	3	3	3	3	4	3	2	3	3	3	3	4	3	2	4
CD8_Naive	ENSG00000257495	12:52612659:G:A	6	5	0.598318	0.0321776	3.57764e-77	3	4	1	1	1	1	1	1	2	1	1		3	1	3	1	1	1	1	1	1	1	1	1	1	1	1	1	4
CD8_Naive	ENSG00000257496	12:46355182:C:G	28	24	0.438288	0.0182537	2.13936e-127	4	4	4	4	4	2	4	4	4	2	4		4	2	4	4	4	4	4	4	3	4	4	4	3	4	4	2	4
CD8_Naive	ENSG00000257497	12:75531996:G:A	28	14	-0.122175	0.0238807	3.12012e-07	3	3	3	2	3	2	3	4	2	2	3		2	2	3	2	2	3	3	3	2	3	3	2	2	2	2	2	4
CD8_Naive	ENSG00000257526	12:76560234:GTAAC:G	24	13	-0.251279	0.045129	2.57637e-08	3	4	2	1	3	2	1	1	2	2	1		3	2	4	4	2	3	3	2	2	3	3	3	3	2	2	2	4
CD8_Naive	ENSG00000257599	12:29308711:C:T	24	15	0.560783	0.0687563	3.46034e-16	4	1	4	2	4	2	4	4	2	2	1		4	2	1	4	2	1	4	4	4	4	4	4	2	2	3	2	4
CD8_Naive	ENSG00000257698	12:58004075:T:A	28	16	0.113513	0.0137489	1.50509e-16	3	3	4	2	3	2	3	3	2	2	3		3	2	3	3	2	3	4	2	2	3	3	3	2	2	2	2	4
CD8_Naive	ENSG00000257727	12:56337228:AT:A	28	10	0.0529569	0.0124335	2.05163e-05	4	3	2	4	3	2	3	2	2	2	3		3	2	3	2	2	3	2	2	2	2	2	2	2	2	2	2	4
CD8_Naive	ENSG00000257815	12:70210201:C:CTT	28	21	0.0916047	0.0148428	6.75757e-10	3	3	3	3	3	2	4	3	2	2	4		3	2	4	3	2	4	4	3	4	4	3	3	4	2	3	2	4
CD8_Naive	ENSG00000257893	12:91865403:A:G	16	2	-0.279333	0.0798863	0.000471162	3	1	2	2	2	2	2	2	2	2	2		2	2	2	2	2	1	1	1	1	1	1	1	1	1	1	1	3
CD8_Naive	ENSG00000257924	12:47365274:A:G	10	7	1.5666	0.0903254	2.19308e-67	4	1	1	1	4	2	1	1	1	2	1		3	2	1	1	1	1	3	3	3	1	1	1	1	1	1	1	4
CD8_Naive	ENSG00000257925	12:47254807:C:T	24	15	-0.195524	0.0184367	2.82055e-26	4	4	3	3	4	2	4	4	2	2	4		3	2	4	3	2	3	3	3	2	1	1	2	2	1	1	2	4
CD8_Naive	ENSG00000258181	12:47254807:C:T	26	18	-0.243637	0.0159557	1.22037e-52	4	4	3	4	4	2	4	3	4	4	4		4	2	4	3	2	4	3	4	2	1	1	2	3	2	2	2	4
CD8_Naive	ENSG00000258216	12:89709168:C:G	28	15	-0.127684	0.0329775	0.000108015	4	4	4	2	4	2	4	2	2	2	4		3	2	3	3	2	4	4	4	2	3	3	2	2	2	2	2	4
CD8_Naive	ENSG00000258285	12:117147957:C:T	27	12	0.318484	0.0605715	1.4564e-07	3	3	2	2	3	2	3	2	2	2	4		3	2	4	2	2	3	4	3	2	1	2	2	4	2	2	2	4
CD8_Naive	ENSG00000258302	12:89464802:G:GA	28	12	0.164882	0.0211136	5.75166e-15	4	4	3	3	2	2	3	4	2	2	4		4	2	4	2	2	3	3	2	2	2	2	2	2	2	2	2	4
CD8_Naive	ENSG00000258325	12:2829872:G:A	28	8	0.0978569	0.0245512	6.72458e-05	3	3	3	2	2	2	2	2	2	2	3		3	2	3	2	2	2	2	3	2	2	2	2	2	2	2	2	3
CD8_Naive	ENSG00000258344	12:54396791:C:T	28	6	0.422653	0.0966659	1.22938e-05	2	3	2	2	2	2	2	2	2	2	2		2	2	2	2	2	2	2	2	2	3	3	3	2	2	3	2	3
CD8_Naive	ENSG00000260329	12:106930131:T:G	20	7	-0.329329	0.0788562	2.96256e-05	3	3	2	2	2	2	2	2	2	2	3		3	2	3	2	2	1	1	1	2	1	1	1	1	3	2	1	3
CD8_Naive	ENSG00000260473	12:51826473:CA:C	7	1	-0.189282	0.0335894	1.74892e-08	1	1	1	1	1	1	1	1	1	1	1		1	1	1	1	2	1	1	1	1	1	1	2	2	2	2	2	2
CD8_Naive	ENSG00000269514	12:48289824:C:CA	28	9	0.087187	0.0302904	0.00399731	3	3	3	2	2	2	2	2	2	2	3		2	2	3	2	2	2	2	2	2	3	3	3	2	2	2	2	3
CD8_Naive	ENSG00000270175	12:53578367:C:CA	28	6	0.0853829	0.0245168	0.000496522	3	3	2	2	2	2	2	2	2	2	2		2	2	3	2	2	3	2	2	2	2	3	2	2	2	2	2	3
CD8_Naive	ENSG00000270344	12:89526844:C:CT	28	20	0.20776	0.0165516	3.86349e-36	3	4	3	3	3	2	3	4	3	2	3		4	2	3	4	2	3	3	3	2	3	3	3	4	2	2	2	4
CD8_Naive	ENSG00000272368	12:50157375:G:A	28	19	0.062139	0.00711135	2.37251e-18	3	3	3	3	3	3	3	3	2	2	3		3	2	3	4	2	3	3	3	2	4	3	3	2	2	2	2	4
CD8_Naive	ENSG00000273015	12:45702033:T:TATATATATATATATATATATATATATATACAC	28	3	0.18867	0.0519881	0.000284402	2	2	2	2	2	2	2	2	2	2	2		2	2	3	2	2	2	2	2	2	2	2	2	3	2	2	2	3
CD8_Naive	ENSG00000274315	12:29338595:A:G	28	14	0.142894	0.0281619	3.89469e-07	3	4	2	2	4	2	3	3	2	2	3		3	2	3	2	2	3	3	4	2	3	2	2	3	2	2	2	4
CD8_Naive	ENSG00000274591	12:46207477:C:T	22	4	0.414513	0.127508	0.0011505	2	1	2	2	1	2	2	2	2	1	2		3	2	2	3	2	2	2	1	2	1	1	2	3	2	2	2	3
CD8_Naive	ENSG00000274979	12:69319238:G:A	6	5	-0.284003	0.0304193	9.97826e-21	5	4	1	1	4	2	1	1	1	1	1		4	1	1	1	1	1	1	1	1	1	1	1	1	1	1	1	5
CD8_Naive	ENSG00000275119	12:11188513:C:T	28	25	-0.328131	0.016986	3.80552e-83	3	3	3	3	4	3	3	3	3	2	3		3	2	3	3	3	3	3	3	3	3	3	3	3	4	3	2	4
CD8_Naive	ENSG00000276045	12:121660415:G:A	28	18	0.0809048	0.0125897	1.30776e-10	3	3	3	4	4	2	4	3	2	2	3		4	2	3	4	2	4	3	3	2	3	3	3	2	2	2	2	4
CD8_Naive	ENSG00000276136	12:32005166:ATATGTG:A	28	11	0.0722835	0.016388	1.0301e-05	3	3	2	3	3	2	2	2	2	2	3		4	2	3	2	2	3	3	4	2	2	2	2	2	2	2	2	4
CD8_Naive	ENSG00000277283	12:120127384:G:A	27	5	-0.0843531	0.0236546	0.000362422	3	3	2	2	2	2	2	2	2	2	3		2	2	3	2	2	1	2	2	2	2	2	2	2	2	2	2	3
CD8_Naive	ENSG00000277851	12:92363687:T:C	28	18	0.25711	0.0294835	2.76992e-18	4	4	4	4	4	2	4	4	2	2	4		3	2	4	4	2	4	4	4	2	4	4	3	2	2	2	2	4
CD8_Naive	ENSG00000278126	12:51199833:T:G	14	8	0.178034	0.031986	2.60656e-08	4	4	4	2	2	1	2	3	1	1	3		4	1	1	1	1	1	3	2	2	1	1	1	1	1	2	1	4
CD8_Naive	ENSG00000278743	12:25392126:C:T	27	9	0.0939518	0.0222191	2.35323e-05	3	3	3	2	3	2	2	2	2	2	3		3	2	3	2	2	4	2	2	2	1	2	2	2	2	2	2	4
CD8_Naive	ENSG00000283297	12:2800949:T:TTCCTTCCTAGA	18	8	0.206067	0.0368352	2.21512e-08	4	4	4	1	2	2	1	1	2	1	1		4	2	1	1	1	3	2	4	2	1	1	4	2	2	2	2	4
CD8_Naive	ENSG00000284634	12:9390306:A:G	28	26	0.366025	0.0264074	1.09573e-43	3	3	3	3	3	3	3	3	3	3	3		3	3	3	3	3	3	3	3	3	3	3	3	3	2	3	2	3
CD8_Naive	ENSG00000285692	12:53681249:G:C	28	13	0.301401	0.0827812	0.000271649	3	3	3	3	2	2	2	2	2	2	3		2	2	3	3	2	3	3	3	2	3	3	2	2	2	2	2	3
CD8_Naive	ENSG00000286563	12:67357241:G:GTT	24	12	-0.288998	0.0481014	1.87716e-09	4	3	4	3	2	2	3	4	2	2	4		4	2	1	2	2	4	4	3	2	1	1	1	2	2	2	2	4
CD8_Naive	ENSG00000286608	12:89432383:TAAAA:T	28	10	0.0892256	0.0212172	2.60677e-05	3	3	2	2	3	2	2	2	3	2	3		3	2	3	2	2	3	2	3	2	2	2	2	2	2	2	2	3
CD8_Naive	ENSG00000286895	12:8243518:T:C	24	17	0.812696	0.0441007	7.80467e-76	4	4	3	3	3	2	1	4	2	1	3		4	2	1	1	2	4	3	4	2	3	3	3	3	2	4	2	4
CD8_Naive	ENSG00000286907	12:92009036:G:A	22	6	0.10921	0.0203895	8.49825e-08	3	2	3	2	3	2	2	3	2	2	2		2	2	2	2	2	3	2	2	2	1	2	1	1	1	1	1	3
CD8_Naive	ENSG00000287202	12:108506202:G:T	28	9	-0.0735682	0.0167817	1.16608e-05	3	3	2	2	3	2	2	2	3	2	3		2	2	3	2	2	2	2	2	2	2	3	3	2	2	2	2	3
CD8_Naive	ENSG00000288729	12:3905192:A:G	5	4	0.527845	0.0478141	2.46343e-28	3	3	1	1	1	2	1	1	1	1	1		4	1	1	1	1	1	1	1	1	1	1	1	1	1	1	1	4
CD8_Naive	ENSG00000288744	12:103941972:TAA:T	28	13	0.0865451	0.0205134	2.45436e-05	3	2	3	3	2	2	3	2	2	2	3		3	2	3	2	2	3	2	3	2	3	3	3	2	2	2	2	3
CD8_Naive	ENSG00000289283	12:70382457:A:T	28	13	-0.0713616	0.0211376	0.000735353	3	3	3	3	3	2	2	3	2	2	3		3	2	3	2	2	4	2	2	2	2	3	3	2	2	2	2	4
CD8_Naive	ENSG00000289476	12:95302028:C:A	25	12	-0.176051	0.035365	6.4204e-07	4	4	4	3	4	2	3	3	2	2	3		3	2	1	2	2	1	2	3	2	2	1	2	2	2	2	3	4
CD8_Naive	ENSG00000289516	12:132996892:TTTTTG:T	5	4	-0.21811	0.041752	1.75153e-07	1	1	1	1	1	1	1	1	1	1	1		1	1	1	1	1	3	3	3	1	1	1	1	1	1	2	1	3
CD8_Naive	ENSG00000290048	12:12485786:CTTTTTTTTT:C	28	16	0.192493	0.018895	2.25428e-24	3	4	4	3	3	2	3	3	3	2	3		4	2	3	3	2	3	2	3	2	2	3	2	2	2	2	2	4
CD8_Naive	ENSG00000290285	12:357827:CA:C	28	10	0.252322	0.0620428	4.7643e-05	3	3	3	2	3	2	2	2	2	2	3		3	2	3	2	2	3	2	2	2	3	2	2	2	2	2	2	3
CD8_Naive	ENSG00000290537	12:10525795:TAC:T	26	7	-0.23945	0.0599099	6.41926e-05	3	3	2	2	2	2	2	2	2	2	3		2	2	3	2	1	2	2	3	2	2	1	2	2	2	2	3	3
CD8_Naive	ENSG00000290571	12:100146116:G:A	25	10	0.229695	0.0485466	2.22936e-06	4	3	2	3	3	2	2	2	2	2	3		2	2	3	2	2	3	3	2	2	1	1	1	3	2	2	2	4
CD8_Naive	ENSG00000291107	12:9653536:T:A	28	27	0.710818	0.0247861	7.15331e-181	4	4	4	4	4	4	4	4	3	3	4		3	4	4	4	4	4	4	3	4	4	4	4	4	4	4	2	4
CD8_Naive	ENSG00000291171	12:132093505:C:T	28	20	-0.325391	0.0191961	1.89469e-64	4	4	4	3	4	2	4	4	3	2	4		4	2	4	3	2	4	4	3	2	3	3	4	3	2	2	2	4
CD8_Naive	ENSG00000291182	12:10998431:T:C	28	22	0.254714	0.0279216	7.34341e-20	4	3	3	4	3	2	3	3	4	2	3		5	2	4	4	3	4	4	4	2	3	3	3	3	2	4	2	5
CD8_Naive	ENSG00000291190	12:9160708:A:G	19	13	0.231206	0.0338291	8.22745e-12	3	3	3	3	3	2	3	3	2	2	3		3	2	3	3	3	1	1	1	1	1	1	1	1	2	2	1	3
CD8_Naive	ENSG00000005812	13:76979695:T:TA	28	13	-0.0440879	0.0119232	0.00021759	3	3	3	3	3	2	2	4	2	2	3		3	2	3	3	2	3	2	2	2	3	2	2	2	2	2	2	4
CD8_Naive	ENSG00000023516	13:42220372:C:T	28	20	0.0410557	0.0104219	8.16986e-05	3	3	3	3	3	3	2	3	2	2	3		3	2	3	3	3	3	3	3	3	3	3	3	2	2	2	2	3
CD8_Naive	ENSG00000032742	13:20660614:G:A	28	22	-0.144231	0.0102892	1.214e-44	3	3	3	3	3	3	3	3	3	2	3		3	2	3	3	3	3	3	3	2	3	3	3	3	2	2	2	3
CD8_Naive	ENSG00000068650	13:112663552:T:C	28	14	0.0641748	0.0132947	1.3853e-06	3	3	2	2	3	2	3	2	2	2	3		4	2	3	2	2	3	3	3	2	3	3	2	3	2	2	2	4
CD8_Naive	ENSG00000083544	13:60631609:CAA:C	28	13	0.0298272	0.00842203	0.000397757	3	3	3	2	3	2	2	2	2	2	3		3	2	3	2	2	3	3	3	2	3	2	2	3	2	2	2	3
CD8_Naive	ENSG00000088387	13:99047517:CT:C	28	16	0.0511701	0.00712851	7.06202e-13	4	3	4	3	3	2	4	4	2	2	4		3	2	3	3	2	3	3	3	2	2	3	2	2	2	2	2	4
CD8_Naive	ENSG00000088448	13:110921091:G:C	28	17	-0.0597335	0.00692519	6.37925e-18	4	3	3	3	3	2	3	3	2	2	4		3	2	3	3	2	3	4	3	2	3	3	2	2	2	2	2	4
CD8_Naive	ENSG00000088451	13:94516293:G:A	28	5	-0.127357	0.0296449	1.73833e-05	3	3	2	2	2	2	2	3	2	2	2		2	2	2	2	2	2	2	2	3	2	2	2	2	2	2	2	3
CD8_Naive	ENSG00000102524	13:108318901:T:C	28	18	0.436782	0.0432837	6.04647e-24	4	3	4	3	4	3	2	3	2	2	3		4	3	3	3	2	3	3	2	2	3	3	3	2	2	2	2	4
CD8_Naive	ENSG00000102543	13:49251845:ACT:A	28	17	0.0998277	0.015464	1.07864e-10	4	4	3	3	2	2	3	4	2	2	4		4	2	4	2	2	4	4	4	2	3	3	4	3	2	2	2	4
CD8_Naive	ENSG00000102547	13:49457474:C:T	28	11	-0.0809262	0.0200598	5.47776e-05	3	4	2	3	2	2	2	2	2	2	3		4	2	4	2	2	3	4	3	2	3	2	2	2	2	2	2	4
CD8_Naive	ENSG00000102554	13:73160769:G:A	25	14	0.273092	0.0531877	2.82898e-07	3	4	3	3	2	2	3	3	2	2	3		3	2	1	1	3	3	3	3	2	3	2	2	1	2	2	2	4
CD8_Naive	ENSG00000102572	13:98541265:A:G	28	11	-0.0331736	0.00658558	4.72138e-07	3	3	3	2	2	2	2	2	2	2	3		3	2	3	2	2	3	3	3	2	2	3	2	2	2	2	2	3
CD8_Naive	ENSG00000102580	13:95600574:GAGAT:G	28	7	0.0405703	0.0109129	0.000201083	3	3	3	2	2	2	2	2	2	2	3		3	2	3	2	2	2	2	2	2	2	2	2	2	2	2	2	3
CD8_Naive	ENSG00000102606	13:111154957:T:C	28	16	0.067451	0.00983706	7.04072e-12	3	4	3	3	3	2	3	2	2	2	3		3	2	3	2	2	3	3	3	2	3	3	4	2	2	2	2	4
CD8_Naive	ENSG00000102699	13:24426891:CAAAAAAA:C	28	18	-0.0270752	0.00625291	1.491e-05	3	4	3	4	3	2	4	3	2	2	3		3	2	3	4	2	3	3	3	2	4	3	3	2	2	2	2	4
CD8_Naive	ENSG00000102710	13:36969416:AT:A	28	20	0.0844634	0.0102664	1.91651e-16	4	4	4	4	4	2	4	4	2	2	4		3	2	3	3	2	4	3	4	4	3	4	3	4	2	2	2	4
CD8_Naive	ENSG00000102755	13:28434922:C:T	12	3	-0.133512	0.0366522	0.000269818	1	2	1	1	1	2	1	1	1	1	1		1	1	1	1	1	2	2	1	2	3	3	2	1	2	2	2	3
CD8_Naive	ENSG00000102760	13:41430763:T:C	28	16	-0.0541402	0.0133452	4.97266e-05	3	3	3	3	3	2	3	3	2	2	3		3	2	3	2	3	3	3	3	2	3	2	2	2	2	2	2	3
CD8_Naive	ENSG00000102763	13:41864989:C:CA	28	12	-0.0393443	0.0102681	0.000127259	3	3	3	3	2	2	3	3	2	2	3		2	2	3	3	2	2	2	2	2	3	3	2	2	2	2	2	3
CD8_Naive	ENSG00000102781	13:30371795:C:T	28	12	-0.140132	0.025521	4.00009e-08	3	4	2	3	3	2	2	3	2	2	3		2	2	3	2	3	4	2	2	2	3	3	2	2	2	2	2	4
CD8_Naive	ENSG00000102805	13:77024518:G:A	28	18	-0.0524631	0.00937647	2.20381e-08	4	4	3	3	3	2	3	3	2	2	3		3	2	3	3	2	3	3	4	2	3	3	3	2	2	2	2	4
CD8_Naive	ENSG00000118922	13:74134186:A:AG	28	19	-0.0309958	0.0051336	1.56195e-09	3	3	3	3	3	2	3	3	2	2	3		3	2	3	3	3	3	3	3	3	2	3	3	2	2	2	2	3
CD8_Naive	ENSG00000120662	13:41302406:A:AGAT	28	9	0.0642407	0.0100368	1.54865e-10	3	3	2	3	2	2	2	2	2	2	3		3	2	2	2	2	3	2	3	2	2	3	2	2	2	2	2	3
CD8_Naive	ENSG00000120675	13:43023570:C:T	27	27	-0.30451	0.0116067	1.03897e-151	4	4	4	4	4	4	4	4	4	4	4		4	4	4	4	4	4	4	4	4	1	4	4	4	4	4	4	4	-0.46685
CD8_Naive	ENSG00000120686	13:38337543:ATG:A	28	12	0.0664871	0.0157444	2.41164e-05	4	4	4	4	2	2	2	2	2	2	3		4	2	3	2	2	4	3	4	2	2	4	2	2	2	2	2	4
CD8_Naive	ENSG00000120694	13:31126786:G:A	27	15	0.0425759	0.010532	5.28811e-05	3	4	4	2	3	2	3	3	2	2	4		3	2	3	4	2	3	3	4	2	1	2	3	2	2	2	2	4
CD8_Naive	ENSG00000120699	13:37078179:AATTT:A	28	15	0.0518249	0.0107714	1.49911e-06	3	3	3	2	3	2	2	4	2	2	3		2	2	3	3	2	3	3	3	2	3	3	3	2	2	2	2	4
CD8_Naive	ENSG00000121390	13:19787368:CA:C	28	9	-0.0321771	0.00744137	1.53165e-05	3	3	3	2	2	2	2	2	2	2	4		3	2	3	2	2	3	2	3	2	2	2	2	2	2	2	2	4
CD8_Naive	ENSG00000121742	13:20239478:G:C	2	1	-0.341619	0.0410803	9.10782e-17	1	1	1	1	2	1	1	1	1	1	1		1	1	1	1	1	1	1	1	1	1	1	1	1	1	1	1	2
CD8_Naive	ENSG00000121743	13:20120445:A:G	2	1	0.161233	0.0315448	3.20056e-07	1	1	1	1	1	1	1	1	1	1	1		1	1	1	1	1	1	1	2	1	1	1	1	1	1	1	1	2
CD8_Naive	ENSG00000122033	13:27423168:C:T	28	19	0.0486469	0.0068587	1.31489e-12	4	4	4	4	4	3	4	3	4	2	4		3	2	3	3	3	3	3	3	2	3	2	2	2	2	2	2	4
CD8_Naive	ENSG00000122034	13:27424632:T:C	28	23	0.0589908	0.00627985	5.79462e-21	4	4	4	4	4	4	3	4	4	2	4		4	2	3	3	4	4	4	4	3	4	4	3	3	2	2	2	4	0.00795
CD8_Naive	ENSG00000122042	13:29923763:A:G	28	12	0.0467634	0.00878695	1.0268e-07	3	3	3	2	3	2	3	2	2	2	3		3	2	4	2	2	3	2	4	2	2	2	3	2	2	2	2	4
CD8_Naive	ENSG00000123179	13:49691973:T:C	28	26	-0.182694	0.00979768	1.34529e-77	4	4	4	4	4	3	4	4	4	3	4		4	2	3	4	4	3	3	4	4	3	3	3	3	4	3	2	4	0.01305
CD8_Naive	ENSG00000123200	13:45957558:A:T	28	17	-0.0370291	0.0067584	4.27804e-08	3	4	3	2	3	2	3	4	2	2	3		4	2	3	3	2	3	4	4	2	3	3	3	2	2	2	2	4
CD8_Naive	ENSG00000125245	13:99184567:T:C	28	18	0.20594	0.0212152	2.80977e-22	4	3	3	3	3	2	4	3	2	2	4		3	2	4	3	2	3	3	3	2	3	3	3	2	2	2	2	4
CD8_Naive	ENSG00000125246	13:99602337:C:G	28	18	0.0896882	0.00876779	1.46608e-24	4	4	4	4	3	2	3	3	2	2	3		3	2	3	2	2	4	3	3	2	3	3	3	3	2	2	2	4
CD8_Naive	ENSG00000125247	13:100674738:C:A	28	24	0.270193	0.0172886	4.66011e-55	4	4	4	4	4	4	3	4	4	2	4		4	3	4	4	4	4	4	3	3	4	3	3	3	2	2	2	4	0.00535
CD8_Naive	ENSG00000125249	13:97352035:T:TATAA	28	14	0.159503	0.0396315	5.70606e-05	3	3	4	2	3	2	2	2	2	2	3		3	3	3	2	2	3	3	3	2	3	3	2	2	2	2	2	4
CD8_Naive	ENSG00000126226	13:113226644:T:C	28	11	-0.0416407	0.0106351	9.02498e-05	3	4	3	3	4	2	2	3	2	2	3		3	2	3	2	2	2	2	2	2	2	3	2	2	2	2	2	4
CD8_Naive	ENSG00000130177	13:114241023:C:A	28	22	0.281208	0.0122088	2.16805e-117	3	4	3	3	3	4	3	3	4	2	3		4	3	4	4	4	3	4	3	2	3	4	3	2	2	2	2	4
CD8_Naive	ENSG00000132932	13:26017729:G:A	19	8	0.25792	0.0210808	2.0251e-34	3	4	2	2	2	2	3	2	2	1	3		3	2	3	3	2	1	1	2	2	1	1	1	1	1	2	1	4
CD8_Naive	ENSG00000132950	13:19853593:T:C	28	16	0.225057	0.0354205	2.09975e-10	4	4	3	4	2	2	4	2	2	2	3		4	2	4	3	2	3	3	3	2	3	3	4	2	2	2	2	4
CD8_Naive	ENSG00000132952	13:30758162:C:A	28	10	0.0909238	0.0231741	8.72657e-05	3	3	3	2	2	2	2	3	2	2	3		2	2	2	2	2	3	3	3	2	2	3	2	2	2	2	2	3
CD8_Naive	ENSG00000132953	13:20951965:A:G	28	11	-0.0290039	0.00637904	5.44827e-06	4	3	2	3	2	2	3	3	2	2	3		2	2	3	3	3	2	2	2	2	3	2	2	2	2	2	2	4
CD8_Naive	ENSG00000132965	13:30737959:A:T	27	19	0.274045	0.0154821	4.13709e-70	3	4	3	3	3	2	4	3	3	2	3		4	2	3	3	2	3	3	4	2	5	1	5	2	2	3	2	5
CD8_Naive	ENSG00000133103	13:39651677:CTT:C	28	20	-0.0585435	0.00951258	7.53997e-10	4	4	3	3	3	2	4	3	3	2	4		4	2	3	2	2	4	3	3	4	3	3	3	4	2	2	2	4
CD8_Naive	ENSG00000133104	13:36375548:C:CTT	28	16	0.0715069	0.0175762	4.73371e-05	3	3	3	3	3	2	3	3	2	2	3		3	2	3	3	2	3	3	2	2	3	3	2	2	2	2	2	3
CD8_Naive	ENSG00000133106	13:42992237:A:C	28	24	-0.400617	0.019516	1.21976e-93	4	4	4	4	4	4	3	3	4	3	4		4	3	4	4	4	4	4	4	2	4	4	4	2	2	4	2	4	-0.14705
CD8_Naive	ENSG00000133112	13:45329505:C:T	27	17	0.0153567	0.00376169	4.45749e-05	4	4	4	4	4	2	4	4	2	2	4		4	2	4	3	2	3	3	4	2	1	3	3	2	2	2	2	4
CD8_Naive	ENSG00000134882	13:99146698:G:C	28	15	0.0213457	0.00401327	1.04459e-07	3	3	2	2	2	2	3	3	2	2	3		3	2	3	3	2	3	3	3	2	3	3	5	2	2	2	2	5
CD8_Naive	ENSG00000134897	13:102809570:T:C	27	15	0.154349	0.0213069	4.35267e-13	3	3	3	3	3	2	3	2	2	2	3		4	2	3	2	2	3	3	3	2	3	1	4	2	2	2	2	4
CD8_Naive	ENSG00000134900	13:102663117:G:T	28	8	0.0433763	0.0123575	0.000447885	3	4	3	2	2	2	2	3	2	2	3		3	2	2	2	2	2	2	2	2	3	2	2	2	2	2	2	4
CD8_Naive	ENSG00000134905	13:110715969:C:T	28	18	0.0733486	0.008114	1.57027e-19	3	3	3	2	3	2	3	3	2	2	3		3	2	3	3	2	3	3	3	2	3	3	3	3	2	2	2	3
CD8_Naive	ENSG00000136100	13:52457434:T:C	28	18	-0.101036	0.0171452	3.79321e-09	3	4	3	3	3	2	3	3	2	2	3		4	2	3	2	2	4	3	3	2	3	3	3	3	2	2	2	4
CD8_Naive	ENSG00000136104	13:50909867:G:C	28	20	-0.196429	0.0201975	2.34901e-22	4	3	4	3	3	2	3	3	2	2	3		4	2	4	4	2	4	3	4	2	4	4	3	3	2	4	2	4	0.0214
CD8_Naive	ENSG00000136108	13:52507206:T:TTATA	28	23	-0.29701	0.0337924	1.50547e-18	3	3	3	3	3	2	3	3	2	2	3		3	2	3	3	4	3	3	3	3	3	3	3	3	3	3	2	4
CD8_Naive	ENSG00000136111	13:75319879:T:C	27	18	-0.145554	0.00778751	5.8991e-78	5	4	3	3	3	2	3	5	3	2	5		3	2	3	4	2	5	1	3	2	3	3	2	3	2	2	2	5
CD8_Naive	ENSG00000136141	13:46658606:A:G	28	17	-0.0889963	0.00935408	1.83175e-21	3	3	3	3	3	2	3	3	2	2	3		3	2	3	3	3	3	3	3	2	2	3	2	2	2	2	2	3
CD8_Naive	ENSG00000136143	13:47964983:TA:T	28	14	0.0519426	0.0106627	1.10793e-06	3	4	3	3	2	2	3	2	2	2	3		4	2	3	2	2	4	3	4	2	3	2	3	2	2	2	2	4
CD8_Naive	ENSG00000136144	13:49584803:A:G	28	20	0.0616027	0.0132617	3.39843e-06	4	4	4	4	4	2	4	4	2	2	4		4	2	4	4	2	3	4	4	2	3	3	3	3	2	3	2	4
CD8_Naive	ENSG00000136146	13:48137650:C:T	28	21	-0.0534167	0.0112273	1.9574e-06	3	3	3	3	3	2	3	2	2	2	3		3	2	3	3	3	3	3	3	2	3	3	3	3	4	3	2	4
CD8_Naive	ENSG00000136147	13:49492968:GCA:G	28	12	0.0382631	0.00663274	7.98234e-09	3	4	2	2	2	2	2	3	2	2	3		2	2	3	2	2	3	3	3	2	3	3	3	2	2	2	2	4
CD8_Naive	ENSG00000136156	13:48186490:G:A	28	23	-0.187483	0.0146401	1.51562e-37	4	4	4	3	4	2	4	4	2	2	3		4	2	4	3	2	3	3	3	3	3	3	3	3	3	3	3	4
CD8_Naive	ENSG00000136161	13:48499140:ACACT:A	28	11	0.219304	0.0675677	0.00117162	3	4	2	3	2	2	3	2	2	2	3		3	2	3	2	2	4	2	2	2	3	3	2	2	2	2	2	4
CD8_Naive	ENSG00000136169	13:49514762:TA:T	28	13	-0.0682905	0.00903806	4.16025e-14	3	3	3	2	3	2	2	2	2	2	2		3	2	3	2	2	3	3	3	2	5	5	3	2	2	2	2	5
CD8_Naive	ENSG00000139508	13:28718735:A:G	28	17	-0.0938887	0.0117596	1.41663e-15	4	4	4	4	4	2	3	4	2	2	4		4	2	4	4	2	4	4	4	2	4	3	2	2	2	2	2	4	0.03155
CD8_Naive	ENSG00000139514	13:29617055:T:C	28	18	-0.181307	0.0153831	4.60255e-32	4	4	4	4	3	2	3	4	2	2	3		4	2	4	4	3	3	3	3	2	3	3	2	2	2	2	2	4
CD8_Naive	ENSG00000139517	13:27465854:C:T	28	9	0.0659303	0.0158027	3.01813e-05	3	4	3	2	4	2	2	2	2	2	3		4	2	3	2	2	3	2	2	2	2	2	2	2	2	2	2	4
CD8_Naive	ENSG00000139597	13:32302159:A:G	28	6	0.022708	0.00722786	0.00167951	3	3	2	2	2	2	2	3	2	2	2		2	2	2	2	2	3	2	2	2	3	2	2	2	2	2	2	3
CD8_Naive	ENSG00000139618	13:32315889:C:T	28	15	-0.145955	0.0237865	8.45954e-10	4	4	3	2	4	2	2	2	2	2	4		4	2	3	2	3	4	4	4	2	3	4	3	2	2	2	2	4	-0.1206
CD8_Naive	ENSG00000139668	13:51511180:A:AGGATTGACTTG	28	17	0.028385	0.00649118	1.22633e-05	3	3	3	3	2	2	3	3	2	3	3		3	2	3	3	3	3	3	3	2	2	3	2	2	2	2	2	3
CD8_Naive	ENSG00000139675	13:52585788:T:G	28	7	-0.273898	0.0596468	4.3903e-06	4	3	2	2	2	2	2	4	2	2	4		2	2	4	2	2	2	2	3	2	2	2	2	2	2	2	2	4
CD8_Naive	ENSG00000139679	13:48499140:ACACT:A	27	9	0.234132	0.0583749	6.05037e-05	3	4	3	2	2	2	2	2	2	2	3		2	2	2	2	2	3	3	3	2	1	2	3	2	2	2	2	4
CD8_Naive	ENSG00000139684	13:46791898:G:A	28	15	-0.059807	0.00678914	1.2602e-18	4	4	4	4	2	2	3	3	2	2	4		4	2	3	2	2	3	3	4	2	3	4	2	2	2	2	2	4
CD8_Naive	ENSG00000139687	13:48459532:T:C	28	13	0.10013	0.0268048	0.000187312	3	3	2	3	2	2	2	3	2	2	3		3	2	3	2	2	3	3	3	2	2	3	3	2	2	2	2	3
CD8_Naive	ENSG00000139737	13:77660070:C:T	28	8	0.0410331	0.0112229	0.000255998	3	4	2	2	2	2	2	2	2	2	3		2	2	3	2	2	3	2	3	2	3	2	2	2	2	2	2	4
CD8_Naive	ENSG00000139746	13:79375179:A:T	28	18	0.0565331	0.00513071	3.10997e-28	4	4	4	3	5	2	3	3	2	2	3		4	2	3	3	2	3	3	3	2	3	3	3	2	2	2	2	5
CD8_Naive	ENSG00000139793	13:97483764:G:T	28	13	-0.0690409	0.0164308	2.64658e-05	3	3	3	3	2	2	2	2	2	2	3		2	2	3	2	2	3	3	3	2	3	3	3	2	2	2	2	3
CD8_Naive	ENSG00000139826	13:108215120:G:A	28	11	-0.0955498	0.0215837	9.55813e-06	3	3	3	2	2	2	2	3	2	2	3		2	2	3	2	2	3	3	3	2	4	2	2	2	2	2	2	4
CD8_Naive	ENSG00000150403	13:113477639:C:T	28	17	-0.0814376	0.0174844	3.19706e-06	3	4	3	3	4	2	3	3	2	2	3		4	2	3	3	2	3	3	3	2	3	3	2	2	2	2	2	4
CD8_Naive	ENSG00000150456	13:20859785:T:TA	28	9	0.0754711	0.0193916	9.94389e-05	3	3	3	3	2	2	2	2	2	2	3		2	2	3	2	2	3	2	2	2	3	2	2	2	2	2	2	3
CD8_Naive	ENSG00000150457	13:21109367:A:G	26	17	-0.324323	0.0492089	4.37642e-11	3	1	3	3	1	2	3	3	2	2	3		3	2	3	3	3	3	2	3	2	3	3	3	3	2	2	2	3
CD8_Naive	ENSG00000150459	13:21145065:C:CT	28	12	0.032863	0.00763062	1.65692e-05	3	3	2	2	2	2	3	3	2	2	3		3	2	3	2	2	3	3	3	2	2	3	2	2	2	2	2	3
CD8_Naive	ENSG00000150907	13:40682127:CT:C	28	14	0.039209	0.0079033	7.00978e-07	4	4	3	2	3	2	3	3	2	2	3		4	2	3	3	2	2	2	2	2	3	3	3	2	2	2	2	4
CD8_Naive	ENSG00000151287	13:102815044:AAAAC:A	28	7	0.177044	0.0442569	6.32403e-05	3	3	2	2	2	2	2	2	2	2	3		2	2	3	2	2	2	2	2	2	3	2	2	2	3	2	2	3
CD8_Naive	ENSG00000151773	13:43872025:G:A	28	23	0.465276	0.0250089	2.95992e-77	4	4	4	4	4	2	4	4	3	2	4		4	2	4	4	4	4	4	4	4	4	3	4	4	2	2	4	4
CD8_Naive	ENSG00000151835	13:23377161:G:A	28	7	0.0508933	0.013805	0.000227288	3	3	2	2	2	2	2	2	2	2	3		2	2	3	2	2	3	3	2	2	2	2	2	2	2	2	2	3
CD8_Naive	ENSG00000152207	13:48635992:A:C	23	13	0.089573	0.0226336	7.57315e-05	3	3	3	4	2	2	4	4	2	2	3		3	2	3	3	2	1	1	1	1	3	3	2	1	2	2	2	4
CD8_Naive	ENSG00000152749	13:94601666:T:G	28	20	0.181867	0.0149031	2.98395e-34	4	4	4	3	3	2	3	3	2	2	4		4	2	4	4	2	4	4	4	3	4	4	4	4	2	2	2	4	0.32995
CD8_Naive	ENSG00000152767	13:98494241:C:G	28	16	0.0957526	0.0217871	1.10813e-05	3	3	4	3	2	2	2	3	2	2	3		3	2	3	3	2	3	3	3	2	3	3	2	2	2	3	2	4
CD8_Naive	ENSG00000153495	13:111318120:C:T	24	9	-0.17131	0.0351633	1.10555e-06	3	3	3	2	2	2	2	2	2	1	3		4	2	3	1	2	3	2	3	2	1	1	2	2	2	2	2	4
CD8_Naive	ENSG00000165416	13:52783320:G:GGTGTGTGTGT	28	14	0.033779	0.0110407	0.00221717	3	3	3	3	2	2	3	3	2	2	3		3	2	3	2	2	3	2	2	2	3	3	3	2	2	2	2	3
CD8_Naive	ENSG00000165475	13:20489385:A:G	28	14	-0.126871	0.0137685	3.12441e-20	4	4	3	2	4	2	2	2	2	2	3		4	2	3	3	2	3	2	4	2	3	3	2	4	2	2	2	4
CD8_Naive	ENSG00000165487	13:21582754:T:C	28	18	-0.026694	0.00594751	7.18022e-06	3	4	3	3	3	2	3	3	2	2	3		3	2	4	3	2	3	4	3	3	3	3	2	2	2	2	2	4
CD8_Naive	ENSG00000169062	13:114237993:C:G	28	21	0.247623	0.0103287	5.16901e-127	4	4	4	3	4	2	4	4	3	2	3		4	2	3	4	3	3	3	3	2	3	3	3	2	2	3	2	4
CD8_Naive	ENSG00000169508	13:99220179:G:C	28	19	-0.0695029	0.0147872	2.59914e-06	3	4	3	3	3	2	3	3	2	2	3		3	2	3	3	2	3	3	3	2	2	3	3	3	3	2	2	4
CD8_Naive	ENSG00000170919	13:45336356:GA:G	28	15	0.0631856	0.0134739	2.73901e-06	4	4	3	4	3	3	3	2	2	2	3		3	2	3	2	2	3	2	3	2	4	4	2	2	2	2	2	4
CD8_Naive	ENSG00000172766	13:41314729:G:T	28	17	0.0968433	0.0078982	1.45878e-34	3	3	3	4	3	2	3	3	2	2	4		3	2	3	3	2	4	3	3	2	3	3	2	2	2	2	2	4
CD8_Naive	ENSG00000172915	13:34855147:C:T	27	12	-0.0537265	0.0117888	5.17835e-06	3	3	3	1	3	2	2	3	2	2	3		3	2	3	2	2	2	2	2	2	3	3	3	2	2	2	2	3
CD8_Naive	ENSG00000174032	13:45423703:A:AAATATATATAAAAATATATATATTTATATAAATATATAAAAATATATAAACATATATAAATATATATAAATATATAAAT	28	6	-0.117666	0.0343128	0.000605302	3	3	2	2	2	2	2	2	2	2	3		2	2	3	2	2	2	2	2	2	3	2	2	2	2	2	2	3
CD8_Naive	ENSG00000174405	13:108207348:C:CA	28	9	0.0989137	0.0247499	6.42799e-05	2	3	2	2	2	2	3	2	2	2	3		2	2	3	2	2	5	5	5	2	2	3	2	2	2	2	2	5
CD8_Naive	ENSG00000176124	13:50185989:C:T	26	18	0.6597	0.058285	1.06248e-29	3	3	4	4	3	2	4	1	4	2	4		4	2	1	4	3	3	4	4	2	3	3	3	2	2	2	2	4
CD8_Naive	ENSG00000178695	13:76886232:A:G	19	8	-0.133852	0.0239529	2.29511e-08	4	4	1	1	4	2	1	1	2	2	1		4	3	1	1	2	1	1	2	2	3	2	3	2	2	2	2	4	-0.24455
CD8_Naive	ENSG00000180776	13:21367948:C:CA	28	21	0.0664822	0.00724703	4.5697e-20	3	4	4	4	4	2	4	4	3	3	4		3	2	4	3	2	4	4	4	2	3	3	4	3	2	2	2	4
CD8_Naive	ENSG00000182957	13:24303412:G:C	28	14	-0.026393	0.00575341	4.48893e-06	3	3	3	2	2	2	2	2	2	2	3		2	2	3	3	2	3	3	3	2	3	3	3	3	2	2	2	3
CD8_Naive	ENSG00000185989	13:113963407:G:A	28	20	0.04836	0.0104473	3.67499e-06	3	3	3	3	3	2	3	3	2	2	3		3	2	3	3	3	3	3	3	2	3	3	3	3	2	2	2	3
CD8_Naive	ENSG00000186047	13:50479449:C:T	25	15	-0.655037	0.0790403	1.15767e-16	3	1	3	3	4	2	3	1	3	2	3		3	2	1	3	2	3	3	3	2	3	3	2	2	2	2	2	4
CD8_Naive	ENSG00000186184	13:27621358:C:T	28	19	0.134658	0.0076169	6.10101e-70	4	4	4	4	4	2	4	4	4	2	4		4	2	4	3	2	4	4	4	2	4	4	3	2	2	2	2	4
CD8_Naive	ENSG00000187676	13:31178892:G:A	28	7	0.0481242	0.0123789	0.000101238	3	4	2	2	2	2	2	3	2	2	2		2	2	3	2	2	2	2	3	2	2	4	2	2	2	2	2	4
CD8_Naive	ENSG00000188243	13:75531918:T:G	28	25	-0.116956	0.00713911	2.55242e-60	4	4	3	3	4	2	4	3	3	4	4		4	2	4	3	4	3	4	3	3	3	3	4	3	2	4	3	4
CD8_Naive	ENSG00000188342	13:45120004:T:C	28	19	-0.0774539	0.0139911	3.09558e-08	4	4	4	4	4	2	3	4	2	2	4		4	2	4	3	2	4	4	4	3	4	4	4	2	2	2	2	4
CD8_Naive	ENSG00000188811	13:38977750:ATT:A	28	4	0.0377537	0.00925132	4.48612e-05	3	3	2	2	2	2	2	2	2	2	2		2	2	2	2	2	2	2	2	2	3	2	2	2	2	2	2	3
CD8_Naive	ENSG00000189403	13:30371144:C:A	28	12	-0.0225159	0.00548736	4.07427e-05	2	4	2	2	2	2	2	3	2	2	3		2	2	3	3	2	3	3	3	2	3	3	2	3	2	2	2	4
CD8_Naive	ENSG00000196199	13:19641321:ATT:A	28	13	0.0362411	0.00682383	1.09048e-07	4	4	4	2	3	2	2	2	2	2	3		3	2	4	3	2	4	4	4	2	4	2	2	2	2	2	2	4
CD8_Naive	ENSG00000198176	13:113735745:T:C	28	16	0.0706345	0.0134262	1.433e-07	3	3	3	3	3	2	3	3	2	2	3		3	2	3	2	2	3	3	2	2	3	3	2	3	2	2	2	3
CD8_Naive	ENSG00000204977	13:49951149:AT:A	28	10	-0.0582964	0.0154377	0.000159215	3	4	3	2	3	2	2	2	2	2	3		2	2	3	2	2	4	4	3	2	2	2	2	2	2	2	2	4
CD8_Naive	ENSG00000213995	13:110641500:G:A	28	16	-0.0913999	0.0215759	2.27327e-05	3	3	3	2	4	2	3	3	2	2	3		3	2	3	3	2	3	3	3	2	4	3	2	2	2	2	2	4
CD8_Naive	ENSG00000223576	13:19794556:AT:A	28	17	-0.122891	0.0255983	1.58085e-06	3	3	3	2	3	2	2	3	2	2	3		3	2	3	3	2	3	3	3	2	3	3	3	3	2	2	2	3
CD8_Naive	ENSG00000224429	13:21298170:C:G	28	21	0.467132	0.0552466	2.78103e-17	3	4	3	3	3	2	3	3	2	2	3		3	2	3	3	2	4	3	3	3	3	3	3	2	3	3	2	4
CD8_Naive	ENSG00000226240	13:74413331:G:A	9	8	-0.222553	0.0507867	1.17534e-05	4	4	4	1	4	2	1	1	3	1	4		4	1	1	1	1	1	1	1	1	1	1	1	1	1	1	1	4
CD8_Naive	ENSG00000227354	13:79338764:T:C	27	18	0.334678	0.0288238	3.61541e-31	3	4	3	4	4	2	4	4	4	2	4		4	2	4	4	2	4	4	4	2	1	4	4	2	2	2	2	4
CD8_Naive	ENSG00000228889	13:99188520:C:CAA	28	8	-0.114446	0.0241622	2.17376e-06	3	3	2	2	2	2	2	2	2	2	4		3	2	4	2	2	3	2	2	2	2	3	2	2	2	2	2	4
CD8_Naive	ENSG00000231473	13:48317700:G:A	27	2	-0.102491	0.0292653	0.000461553	3	2	2	2	2	2	2	2	2	2	2		2	2	2	2	2	2	2	2	2	2	2	2	2	1	2	2	3
CD8_Naive	ENSG00000232162	13:27166993:T:A	28	20	-0.198664	0.0186648	1.86372e-26	3	4	4	3	4	2	4	3	2	2	4		4	2	4	4	2	3	3	4	4	4	4	4	3	2	2	2	4
CD8_Naive	ENSG00000233672	13:50910481:A:T	27	17	-0.286614	0.0336636	1.67942e-17	4	4	4	2	4	2	3	2	2	2	3		4	2	1	4	4	3	3	4	2	4	4	4	3	2	2	2	4
CD8_Naive	ENSG00000233695	13:113820249:A:G	23	15	0.485266	0.0267697	1.93655e-73	3	4	4	1	3	2	1	1	3	2	1		3	2	1	3	3	3	4	4	2	3	3	3	2	2	2	2	4
CD8_Naive	ENSG00000235280	13:112968069:G:A	7	5	0.157831	0.0241954	6.8835e-11	3	4	1	1	1	2	1	1	3	1	1		3	1	1	1	1	1	1	1	1	1	1	1	1	1	2	1	4
CD8_Naive	ENSG00000235903	13:46139860:G:C	28	20	-0.0810333	0.0199623	4.9216e-05	4	4	4	3	4	2	3	3	2	2	4		4	2	4	4	3	4	4	3	2	4	4	4	2	2	4	2	4
CD8_Naive	ENSG00000236778	13:51461027:A:G	28	13	0.0597307	0.0142049	2.61163e-05	4	4	2	2	3	2	3	2	2	2	4		3	2	4	2	2	4	4	3	2	3	3	2	2	2	2	2	4
CD8_Naive	ENSG00000238121	13:30371795:C:T	25	16	-0.171088	0.0219877	7.1906e-15	5	5	3	3	3	2	3	3	2	2	3		3	2	3	3	2	3	3	3	3	1	1	1	2	2	2	2	5
CD8_Naive	ENSG00000244754	13:32598770:C:CTT	28	16	-0.0176233	0.00445958	7.75683e-05	3	3	3	3	3	2	3	3	2	2	3		4	2	3	2	2	3	3	3	2	3	3	2	2	2	2	2	4
CD8_Naive	ENSG00000251015	13:45378173:C:T	13	3	0.160495	0.0353111	5.48933e-06	1	1	1	1	1	2	2	1	1	1	3		3	2	1	1	2	1	1	1	2	1	1	2	2	2	2	2	3
CD8_Naive	ENSG00000260910	13:113972420:G:A	4	4	-0.272835	0.0336398	5.04214e-16	3	3	1	1	1	1	1	1	1	1	1		3	1	1	1	1	1	1	1	1	1	1	1	1	1	1	1	3
CD8_Naive	ENSG00000260992	13:99096772:C:CA	12	9	-0.212163	0.0238716	6.24175e-19	3	3	3	1	3	2	1	3	3	1	1		3	2	1	1	2	1	1	3	1	1	1	1	1	1	1	1	3
CD8_Naive	ENSG00000261105	13:75573676:G:A	28	12	-0.249421	0.0715429	0.000489725	3	3	3	2	3	2	2	3	2	2	3		2	2	2	2	2	3	2	3	2	3	3	2	3	2	2	2	3
CD8_Naive	ENSG00000261485	13:28074313:T:C	19	5	-0.137138	0.0406981	0.000752665	1	1	1	1	1	2	1	1	2	2	1		1	2	3	3	2	2	2	3	2	2	3	2	2	2	2	2	3
CD8_Naive	ENSG00000272274	13:106567322:C:CTTAT	18	10	-0.143216	0.0283077	4.20856e-07	3	4	1	4	3	2	4	1	2	1	4		4	2	1	1	2	1	3	3	2	1	1	1	2	1	2	2	4
CD8_Naive	ENSG00000275202	13:49001371:T:C	28	15	-0.161133	0.0200216	8.41831e-16	3	3	3	3	3	2	2	3	2	2	3		3	2	3	2	2	3	4	3	2	3	4	2	2	2	2	2	4
CD8_Naive	ENSG00000275294	13:27180981:C:CAAA	28	12	0.0804192	0.0164853	1.0704e-06	3	3	2	2	3	2	2	2	2	2	3		3	2	3	2	2	3	3	3	2	3	3	2	2	2	2	2	3
CD8_Naive	ENSG00000275964	13:19860448:A:G	28	11	-0.0885162	0.0236856	0.000186134	3	3	2	2	2	2	2	2	2	2	3		3	2	3	2	2	3	2	3	2	3	3	3	2	2	2	2	3
CD8_Naive	ENSG00000278238	13:52369395:T:C	27	9	-0.287938	0.0462918	4.96961e-10	3	3	2	3	3	2	2	3	2	2	3		2	2	3	2	2	4	2	2	2	1	2	2	2	2	2	2	4
CD8_Naive	ENSG00000280734	13:99499619:GT:G	20	3	0.115111	0.0243653	2.30816e-06	3	3	2	1	2	2	2	2	2	1	1		2	2	1	2	2	1	2	2	2	2	2	2	1	1	2	1	3
CD8_Naive	ENSG00000281026	13:32496369:G:A	28	11	-0.0663812	0.0184764	0.000327197	3	3	2	2	3	2	3	2	2	2	4		2	2	4	2	2	3	2	3	2	3	3	2	2	2	2	2	4
CD8_Naive	ENSG00000281106	13:51835101:T:C	9	4	-0.0744404	0.0140236	1.10695e-07	4	3	1	1	2	2	1	1	2	1	1		2	2	1	1	1	1	1	1	1	1	1	1	1	1	3	1	4
CD8_Naive	ENSG00000283199	13:113872308:TTA:T	25	11	0.154273	0.0423828	0.000272639	3	3	2	3	3	2	2	2	2	2	3		3	2	3	2	2	2	3	3	2	3	2	2	1	1	2	1	3
CD8_Naive	ENSG00000283361	13:114158302:G:C	9	7	0.305351	0.0159454	9.70561e-82	1	3	1	1	1	1	3	1	2	1	5		4	2	5	1	3	1	1	1	1	1	1	1	1	1	1	1	5
CD8_Naive	ENSG00000286330	13:74255928:G:A	16	11	-0.488616	0.0488262	1.41616e-23	4	4	4	1	4	2	2	1	3	2	3		4	2	1	1	2	3	3	3	1	1	1	1	1	1	1	1	4
CD8_Naive	ENSG00000286334	13:97287727:T:C	28	17	-0.12601	0.0254047	7.04617e-07	4	4	4	4	4	2	4	4	2	2	4		5	2	4	4	2	4	4	4	3	2	2	2	3	2	2	2	5
CD8_Naive	ENSG00000286757	13:99782944:C:CA	27	4	-0.0896834	0.0204293	1.13379e-05	3	3	2	2	2	2	2	2	2	2	2		2	2	2	2	2	3	2	2	2	1	2	2	2	2	2	2	3
CD8_Naive	ENSG00000287330	13:100434173:A:T	20	4	0.448853	0.117161	0.000127578	1	1	2	2	1	2	2	2	1	2	2		2	2	3	2	2	1	3	2	2	1	3	2	1	2	2	1	3
CD8_Naive	ENSG00000288016	13:84121547:G:A	24	16	-0.64426	0.0814881	2.65404e-15	4	4	4	4	3	2	4	4	3	2	4		3	2	4	4	2	4	3	1	1	1	1	3	2	2	2	2	4
CD8_Naive	ENSG00000288598	13:41484818:G:GT	28	6	0.095157	0.0192103	7.29157e-07	3	3	2	2	2	2	2	2	2	2	2		2	2	3	2	2	3	2	2	3	2	2	2	2	2	2	2	3
CD8_Naive	ENSG00000288600	13:41482558:G:A	13	5	0.604966	0.029663	1.86504e-92	3	4	4	1	2	2	1	1	2	1	1		3	2	1	1	1	1	1	1	2	1	1	2	1	2	1	2	4
CD8_Naive	ENSG00000289827	13:27358124:A:AGGG	28	7	0.27754	0.0733927	0.000155838	3	3	2	2	2	2	2	3	2	2	3		2	2	3	2	2	3	2	2	2	2	2	2	2	2	2	2	3
CD8_Naive	ENSG00000290464	13:40901068:C:T	25	9	-0.127915	0.0310281	3.74712e-05	3	3	3	2	1	2	3	2	2	1	3		3	2	3	2	2	2	2	1	2	3	2	2	2	2	2	2	3
CD8_Naive	ENSG00000290476	13:40899769:CCT:C	28	13	-0.078634	0.0185782	2.31014e-05	3	3	3	2	3	2	2	3	3	2	3		2	2	3	2	2	3	3	2	2	3	3	2	2	2	2	2	3
CD8_Naive	ENSG00000290577	13:99418203:T:C	2	2	0.19647	0.0186226	5.07254e-26	1	4	1	1	1	1	1	1	1	1	1		1	1	1	1	1	1	1	1	1	1	1	1	1	1	1	1	4
CD8_Naive	ENSG00000290856	13:52556494:G:T	28	15	-0.0937374	0.0226713	3.55541e-05	4	4	4	4	3	2	2	3	2	2	4		4	2	4	2	2	4	4	3	2	3	3	2	2	2	2	2	4
CD8_Naive	ENSG00000291046	13:21298170:C:G	28	18	0.731635	0.0528594	1.43881e-43	4	4	4	4	4	2	4	4	2	2	4		4	2	4	4	2	4	4	4	2	4	4	3	2	2	2	2	4
CD8_Naive	ENSG00000006432	14:70809489:A:C	25	20	-0.138855	0.0158753	2.19922e-18	4	4	3	3	3	2	3	3	2	4	4		4	2	3	3	4	3	3	3	2	1	1	3	1	3	4	2	4	0.08385
CD8_Naive	ENSG00000011114	14:93358160:A:G	27	15	-0.186658	0.0346511	7.1733e-08	3	3	3	2	3	2	3	2	2	2	3		3	2	3	2	2	3	3	3	1	3	3	3	2	2	2	2	3
CD8_Naive	ENSG00000012963	14:93248377:C:T	28	10	0.0804205	0.0242284	0.000902554	3	3	2	2	2	2	2	2	2	2	3		3	2	2	2	2	3	3	3	2	3	3	2	2	2	2	2	3
CD8_Naive	ENSG00000012983	14:50320275:A:ATTTTTAT	28	15	-0.0368133	0.00727239	4.14748e-07	3	4	4	3	4	2	2	2	2	2	3		4	2	3	2	2	3	4	4	2	3	3	3	2	2	2	2	4
CD8_Naive	ENSG00000013523	14:76734005:T:G	28	8	0.0719201	0.0193251	0.000197975	3	3	2	2	2	2	2	3	2	2	2		2	2	3	2	2	2	2	2	2	3	3	3	2	2	2	2	3
CD8_Naive	ENSG00000015133	14:91405588:C:A	28	18	-0.0366156	0.00674681	5.72777e-08	4	4	4	3	4	2	4	3	2	2	3		4	2	3	2	2	3	3	3	2	3	3	3	3	2	2	2	4
CD8_Naive	ENSG00000020426	14:60753983:CA:C	26	16	0.0595404	0.0121366	9.30141e-07	4	3	4	4	1	2	4	4	2	2	4		4	2	4	4	1	4	3	2	2	2	3	4	4	2	2	2	4
CD8_Naive	ENSG00000022976	14:102316317:T:TAAA	28	5	0.0758313	0.020486	0.000214227	3	3	2	2	2	2	2	2	2	2	2		2	2	2	2	2	3	3	2	2	2	2	2	2	2	2	2	3
CD8_Naive	ENSG00000023608	14:61775066:T:G	28	14	0.0919845	0.0159996	8.96835e-09	3	3	3	3	4	2	3	3	2	2	3		3	2	3	2	2	2	3	2	2	3	3	2	2	2	2	2	4
CD8_Naive	ENSG00000027075	14:61402787:A:G	26	13	-0.0413402	0.00460342	2.69952e-19	3	4	3	3	1	2	3	3	2	2	3		3	2	3	2	1	2	2	2	2	3	3	2	3	2	2	2	4
CD8_Naive	ENSG00000033170	14:65585995:G:T	28	22	0.0891945	0.00689435	2.77107e-38	3	3	3	3	3	2	4	3	4	2	3		3	2	3	3	4	3	3	3	3	3	3	3	4	2	2	2	4
CD8_Naive	ENSG00000042088	14:90020482:C:T	28	9	0.158999	0.0326989	1.15897e-06	2	3	2	2	2	2	3	2	2	2	3		2	2	3	2	2	3	3	2	2	3	3	2	2	2	2	2	3
CD8_Naive	ENSG00000042317	14:88365074:T:C	28	19	-0.155717	0.0227548	7.7425e-12	4	4	4	3	4	2	3	4	2	2	4		4	2	3	4	2	3	3	4	2	3	3	4	2	2	4	2	4
CD8_Naive	ENSG00000053254	14:89716402:C:CA	28	13	-0.0278155	0.00469375	3.10284e-09	3	4	2	3	3	2	2	3	2	2	3		2	2	3	2	2	3	2	3	2	2	3	2	3	3	2	2	4
CD8_Naive	ENSG00000053770	14:57199086:C:CTTT	28	5	-0.0779584	0.0218706	0.000364506	4	4	2	2	2	2	2	2	2	2	4		2	2	4	2	2	2	2	2	2	2	2	2	2	2	2	2	4
CD8_Naive	ENSG00000054654	14:63799395:CT:C	27	16	-0.083883	0.00708527	2.45144e-32	4	4	3	2	3	2	3	2	4	2	4		4	2	4	4	4	3	3	4	2	2	3	2	1	2	2	2	4
CD8_Naive	ENSG00000054983	14:87969520:T:C	28	18	-0.084612	0.014947	1.50679e-08	4	4	3	5	4	2	3	3	2	2	5		4	2	3	2	2	4	3	4	2	4	3	3	3	2	2	2	5
CD8_Naive	ENSG00000063761	14:77758868:A:AAGTGT	28	17	0.588498	0.0401925	1.51574e-48	4	4	3	2	4	2	4	4	2	2	4		4	2	4	4	2	3	3	3	2	4	4	4	2	2	2	2	4
CD8_Naive	ENSG00000066427	14:92078425:C:T	27	11	-0.0410891	0.0108672	0.000156183	3	3	2	2	2	2	3	3	2	2	3		2	2	3	2	1	3	2	2	3	3	3	2	2	2	2	2	3
CD8_Naive	ENSG00000066739	14:96362217:G:T	28	18	0.106639	0.01478	5.38922e-13	4	4	4	3	3	2	3	3	2	2	3		3	2	3	3	2	4	3	3	2	3	3	3	2	2	2	2	4
CD8_Naive	ENSG00000071246	14:76768421:C:T	23	18	-0.311091	0.0373324	7.88083e-17	4	1	4	4	4	2	3	4	1	2	4		4	2	4	4	2	1	3	1	1	3	3	3	3	3	2	3	4
CD8_Naive	ENSG00000072110	14:68953034:G:A	24	8	-0.0682697	0.00770732	8.16284e-19	3	3	3	2	1	2	2	2	2	2	3		3	2	3	2	2	1	1	1	2	3	2	2	2	2	2	2	3
CD8_Naive	ENSG00000072415	14:67193294:CTATCTATATATCTCTATATAGA:C	28	11	-0.103451	0.0240403	1.68334e-05	3	3	3	2	3	2	3	2	2	2	3		3	2	3	2	2	3	3	2	2	2	2	2	2	2	2	2	3
CD8_Naive	ENSG00000075413	14:103444086:CTT:C	28	25	-0.0711314	0.00588336	1.1889e-33	4	4	3	4	4	4	3	3	3	4	4		3	2	4	4	3	3	4	3	3	3	4	3	3	2	3	2	4
CD8_Naive	ENSG00000080815	14:73122279:G:GT	28	15	-0.0482954	0.0125215	0.000114785	4	4	4	2	4	2	4	3	2	2	3		3	2	3	2	2	3	3	3	2	3	3	2	2	2	2	2	4
CD8_Naive	ENSG00000080824	14:102156654:C:G	26	14	-0.100417	0.0257267	9.49187e-05	3	3	3	3	3	3	3	3	2	2	3		3	2	3	1	2	3	2	2	2	1	2	3	2	2	2	2	3
CD8_Naive	ENSG00000081181	14:67708794:C:CT	28	16	0.0939968	0.017952	1.64096e-07	3	3	3	3	3	2	3	3	2	2	4		3	2	3	2	2	3	3	3	2	3	3	2	2	2	2	2	4
CD8_Naive	ENSG00000087299	14:50303459:T:TA	28	8	0.0495395	0.0124742	7.14603e-05	3	3	2	3	2	2	2	2	2	2	3		2	2	3	2	2	3	2	2	2	2	3	2	2	2	2	2	3
CD8_Naive	ENSG00000087301	14:52491369:TA:T	27	12	-0.0545672	0.0106181	2.76073e-07	3	4	3	2	1	2	2	3	2	2	4		3	2	4	2	2	3	3	2	2	4	4	2	2	2	2	2	4
CD8_Naive	ENSG00000088808	14:103861395:C:T	28	9	0.0434663	0.0112909	0.000118269	3	3	3	2	3	2	2	2	2	2	3		3	2	3	2	2	2	2	2	2	3	2	2	2	2	2	2	3
CD8_Naive	ENSG00000089737	14:94050885:T:TA	28	13	0.0367514	0.00871307	2.46522e-05	3	3	3	3	2	2	2	3	2	2	3		2	2	3	2	2	3	3	3	2	3	3	2	2	2	2	2	3
CD8_Naive	ENSG00000089902	14:102762933:C:CAAAA	28	11	-0.113126	0.0322647	0.000454594	3	3	2	2	3	2	2	2	2	2	3		2	2	3	2	2	3	2	3	2	3	3	2	3	2	2	2	3
CD8_Naive	ENSG00000089916	14:76182421:A:AT	28	23	0.0709522	0.00803984	1.0939e-18	3	4	3	3	3	2	3	3	2	2	3		3	3	3	4	3	3	4	4	3	3	3	3	2	3	3	2	4
CD8_Naive	ENSG00000090060	14:96487219:CA:C	28	12	0.077334	0.0188232	3.98335e-05	3	3	2	2	2	2	2	2	2	2	3		3	2	3	2	2	3	3	3	2	3	3	3	2	2	2	2	3
CD8_Naive	ENSG00000092020	14:35065696:A:ATTT	28	17	-0.0566365	0.0115839	1.0123e-06	4	3	2	3	3	2	3	3	2	2	3		4	2	3	4	2	3	3	3	2	3	3	3	2	2	2	2	4
CD8_Naive	ENSG00000092036	14:22950128:CA:C	28	19	-0.0625932	0.0108411	7.75598e-09	4	4	3	3	4	2	3	2	2	2	3		4	2	3	3	3	3	4	3	2	3	4	4	3	2	2	2	4
CD8_Naive	ENSG00000092068	14:23162163:G:A	3	2	1.07098	0.0482896	5.56134e-109	1	4	1	1	1	1	1	1	1	1	1		1	1	1	1	1	1	1	1	1	1	1	1	1	1	2	1	4
CD8_Naive	ENSG00000092094	14:20450048:T:TG	27	19	0.0772939	0.00768598	8.6017e-24	4	3	3	3	3	2	4	3	2	2	4		4	2	3	3	3	4	4	3	1	3	3	3	2	2	2	2	4
CD8_Naive	ENSG00000092098	14:24232392:A:AC	28	8	0.0785354	0.0183711	1.91178e-05	3	3	2	2	2	2	2	2	2	2	3		2	2	3	2	2	2	3	2	2	3	2	3	2	2	2	2	3
CD8_Naive	ENSG00000092108	14:30713962:A:G	28	20	-0.0667882	0.00651454	1.15725e-24	4	3	3	3	3	2	3	4	2	2	3		4	2	3	3	2	3	3	3	2	3	3	3	3	3	2	2	4
CD8_Naive	ENSG00000092140	14:30536723:A:G	28	14	0.11596	0.0202741	1.06767e-08	3	4	3	3	3	2	3	3	2	2	3		3	2	3	3	2	3	3	2	2	2	2	2	2	2	2	2	4
CD8_Naive	ENSG00000092148	14:31022382:CA:C	27	15	-0.0369506	0.00723672	3.29063e-07	3	3	3	3	3	2	3	3	2	2	3		3	2	3	2	3	2	2	2	1	3	3	3	2	2	2	2	3
CD8_Naive	ENSG00000092199	14:21272518:C:CT	28	13	-0.0270227	0.00542593	6.34901e-07	3	3	3	3	3	2	3	2	2	2	3		2	2	3	2	2	3	3	3	2	2	3	2	2	2	2	2	3
CD8_Naive	ENSG00000092201	14:21349068:A:ATT	28	5	0.0730368	0.0191041	0.000131782	2	3	2	2	2	2	2	2	2	2	3		2	2	2	2	2	2	2	2	2	4	2	3	2	2	2	2	4
CD8_Naive	ENSG00000092203	14:21520321:T:C	28	4	0.033674	0.00747161	6.5774e-06	3	3	2	2	2	2	2	2	2	2	2		2	2	2	2	2	2	2	2	2	2	2	3	2	2	2	2	3
CD8_Naive	ENSG00000100441	14:24432227:C:T	28	15	-0.0756861	0.0183477	3.70583e-05	3	3	3	2	3	2	2	2	2	2	3		3	2	3	3	2	3	3	3	3	3	3	2	2	2	2	2	3
CD8_Naive	ENSG00000100445	14:24442558:G:A	27	19	0.113543	0.0182473	4.89404e-10	4	3	4	4	4	2	3	4	2	2	4		4	2	4	4	1	4	4	4	2	4	4	4	3	2	2	2	4	-0.02645
CD8_Naive	ENSG00000100461	14:22913275:G:A	28	19	-0.149785	0.0219877	9.60849e-12	3	3	3	3	4	2	4	3	2	2	3		3	2	3	4	3	3	3	4	2	3	3	3	2	2	2	2	4
CD8_Naive	ENSG00000100462	14:22940095:CTT:C	27	8	-0.0620827	0.0176591	0.000438733	3	4	3	2	2	2	2	2	2	2	3		2	2	2	2	1	3	4	2	3	2	2	2	2	2	2	2	4
CD8_Naive	ENSG00000100473	14:30881802:CA:C	28	13	-0.145031	0.0278635	1.93966e-07	3	3	3	2	3	2	3	2	2	2	3		3	2	3	2	2	3	3	3	2	3	2	2	2	2	2	2	3
CD8_Naive	ENSG00000100478	14:31028596:T:TACAC	28	11	0.0535028	0.0117035	4.84214e-06	3	3	3	2	2	2	2	3	2	2	3		3	2	3	2	2	2	2	4	2	3	3	2	2	2	2	2	4
CD8_Naive	ENSG00000100479	14:49764797:T:C	28	5	0.285226	0.0772724	0.000223214	3	3	2	2	2	2	2	2	2	2	3		2	2	2	2	3	2	2	2	2	2	2	2	2	2	2	2	3
CD8_Naive	ENSG00000100483	14:50080496:C:T	27	18	-0.0571295	0.0102633	2.60108e-08	3	3	3	3	3	2	3	3	2	2	4		4	2	3	2	2	3	4	3	2	3	3	3	1	2	3	2	4
CD8_Naive	ENSG00000100485	14:50184862:T:TC	28	15	0.0321523	0.00728755	1.02444e-05	4	4	3	3	4	2	4	4	2	2	3		3	2	3	3	2	3	3	2	2	2	2	3	2	2	2	2	4
CD8_Naive	ENSG00000100490	14:50470653:TACACAC:T	28	9	-0.0747684	0.0198639	0.000167193	3	3	2	2	2	2	2	2	2	2	3		3	2	3	2	2	3	3	2	2	3	2	2	2	2	2	2	3
CD8_Naive	ENSG00000100503	14:50813669:T:C	28	14	0.100275	0.0156434	1.45453e-10	4	4	4	4	4	2	2	4	2	2	4		4	2	4	5	2	3	3	2	2	2	2	2	3	2	2	2	5
CD8_Naive	ENSG00000100505	14:51095476:C:G	7	2	0.165601	0.029155	1.34664e-08	1	1	1	1	1	2	1	1	3	1	1		1	2	1	1	2	1	1	1	2	1	1	1	1	1	2	1	3	0.04615
CD8_Naive	ENSG00000100519	14:52815165:G:T	28	12	-0.0271304	0.00660999	4.05261e-05	4	4	2	2	3	2	2	3	2	2	3		2	2	3	2	2	3	3	2	2	3	3	3	2	2	2	2	4
CD8_Naive	ENSG00000100522	14:52720367:CAAAA:C	28	7	-0.0827097	0.0217678	0.000144908	3	4	4	2	2	2	2	2	2	2	2		2	2	3	2	2	2	2	2	2	3	3	2	2	2	2	2	4
CD8_Naive	ENSG00000100523	14:53158576:A:T	28	12	-0.0510144	0.00766206	2.77492e-11	3	3	2	3	4	2	2	2	2	2	3		2	2	3	4	2	4	3	3	2	2	3	2	2	2	2	2	4
CD8_Naive	ENSG00000100554	14:67215513:A:AAAC	28	8	0.0840188	0.0164353	3.18603e-07	3	3	2	2	2	2	2	2	2	2	3		2	2	3	2	2	3	2	2	2	3	3	2	2	2	2	2	3
CD8_Naive	ENSG00000100568	14:67662902:CA:C	27	11	-0.0295118	0.00794498	0.000203593	3	3	2	3	3	2	2	2	2	2	3		4	2	3	2	1	2	3	2	2	3	4	2	2	2	2	2	4
CD8_Naive	ENSG00000100577	14:77325176:A:G	28	13	0.0926735	0.0180244	2.72456e-07	3	3	2	2	2	2	3	2	2	2	3		3	2	3	2	2	3	3	3	2	3	3	4	2	2	2	2	4
CD8_Naive	ENSG00000100578	14:58520185:C:T	28	4	-0.0433091	0.0106216	4.55338e-05	2	2	2	2	2	2	2	2	2	2	3		2	2	3	2	2	3	2	2	2	2	2	2	2	2	2	2	3
CD8_Naive	ENSG00000100580	14:77339986:A:ATGAAGGAG	28	15	-0.0775919	0.0179469	1.53639e-05	3	3	3	2	3	2	3	2	2	2	3		2	2	3	3	2	3	3	3	2	3	3	3	2	2	2	2	3
CD8_Naive	ENSG00000100592	14:59230304:CT:C	28	14	0.0420647	0.0106988	8.4333e-05	3	3	2	2	3	2	2	2	2	2	3		3	2	2	3	2	3	3	3	2	3	3	3	2	3	2	2	3
CD8_Naive	ENSG00000100596	14:77702025:G:A	28	18	0.0772827	0.0182471	2.28204e-05	3	3	3	2	2	2	3	2	2	2	3		2	2	3	3	3	3	3	3	2	3	3	3	3	3	3	2	3
CD8_Naive	ENSG00000100599	14:92563293:A:G	27	20	0.060006	0.00878985	8.68697e-12	3	3	3	3	3	2	3	3	2	2	3		3	2	3	3	3	3	3	3	2	1	3	3	3	2	3	2	3
CD8_Naive	ENSG00000100600	14:92750678:G:A	26	14	0.15045	0.0376856	6.54494e-05	4	4	2	1	3	2	2	1	2	2	3		2	2	3	2	2	3	3	3	3	3	3	3	3	2	2	2	4
CD8_Naive	ENSG00000100601	14:77661235:T:TG	28	15	0.112565	0.0198776	1.48847e-08	4	4	4	2	3	2	4	2	2	2	4		3	2	4	4	2	4	4	3	2	4	3	2	2	2	2	2	4
CD8_Naive	ENSG00000100603	14:77692796:G:GTATT	28	5	0.0331747	0.00684012	1.23455e-06	3	3	2	2	2	2	2	2	2	2	2		2	2	2	2	2	3	2	3	2	2	2	2	2	2	2	2	3
CD8_Naive	ENSG00000100605	14:93082393:A:G	28	6	0.0848108	0.0126917	2.35116e-11	3	2	2	2	3	2	2	2	2	2	2		2	2	3	3	2	2	3	2	2	2	2	2	2	2	2	2	3
CD8_Naive	ENSG00000100612	14:60151537:A:C	28	18	-0.094345	0.0110106	1.04799e-17	3	4	3	3	3	2	3	3	2	2	3		3	2	3	3	2	3	3	2	2	3	3	4	3	2	2	2	4
CD8_Naive	ENSG00000100614	14:60158232:G:GAA	28	14	0.0689477	0.0197788	0.000490395	3	3	3	2	2	2	3	2	2	2	3		3	2	3	3	2	3	3	3	2	3	3	2	2	2	2	2	3
CD8_Naive	ENSG00000100629	14:80941821:A:G	28	20	-0.245079	0.0206808	2.13712e-32	3	4	3	3	3	2	3	3	3	2	3		3	2	3	2	3	3	3	3	2	3	3	3	4	2	2	2	4	-0.119
CD8_Naive	ENSG00000100644	14:61746396:T:TC	28	13	0.038368	0.0104982	0.000257474	3	3	3	3	3	2	3	3	3	2	3		3	2	3	2	2	2	2	2	2	2	3	2	2	2	2	2	3
CD8_Naive	ENSG00000100652	14:69740124:G:A	28	16	0.101343	0.0255591	7.33776e-05	4	4	4	2	4	2	4	4	2	2	4		4	2	4	4	2	4	4	4	2	3	2	4	2	2	2	2	4
CD8_Naive	ENSG00000100714	14:64544492:C:CT	28	10	-0.0635193	0.0122771	2.29355e-07	3	3	3	2	2	2	4	2	2	2	3		3	2	3	2	2	3	2	3	2	2	2	2	2	2	2	2	4
CD8_Naive	ENSG00000100731	14:70896599:CA:C	28	24	0.0606402	0.00477086	5.16856e-37	4	4	3	3	4	4	3	3	3	3	3		3	2	3	3	3	4	4	4	2	4	4	4	3	2	2	4	4
CD8_Naive	ENSG00000100784	14:91084204:CT:C	28	16	-0.0543215	0.00892861	1.17236e-09	3	3	3	3	3	2	3	3	2	2	3		3	2	3	3	2	3	2	3	2	3	3	2	2	2	2	2	3
CD8_Naive	ENSG00000100796	14:91450814:A:ATTTTTTT	26	10	0.0214351	0.00611106	0.000452181	3	3	2	2	2	2	3	2	3	2	3		2	2	3	1	2	3	2	3	2	1	3	2	2	2	2	2	3
CD8_Naive	ENSG00000100804	14:23019327:A:AT	28	18	-0.0733875	0.0114906	1.69428e-10	4	4	3	3	4	2	3	4	2	2	4		4	2	4	4	2	4	4	4	2	4	4	3	2	2	2	2	4
CD8_Naive	ENSG00000100813	14:23091567:GAA:G	28	14	-0.0240923	0.0062068	0.000103769	4	4	4	4	4	2	3	2	2	2	4		2	2	4	2	2	4	3	3	2	3	3	2	2	2	2	2	4
CD8_Naive	ENSG00000100814	14:20317396:C:T	27	17	-0.0847532	0.00965453	1.65538e-18	4	4	4	4	4	2	3	4	2	2	4		4	2	4	1	2	4	3	3	2	3	4	4	2	2	2	2	4
CD8_Naive	ENSG00000100815	14:92121811:AT:A	28	11	-0.0848079	0.0252783	0.000793724	3	3	2	3	2	2	2	2	2	2	3		3	2	3	2	2	3	2	3	2	3	3	2	2	2	2	2	3
CD8_Naive	ENSG00000100852	14:32210798:C:CTT	28	18	-0.0417174	0.00861034	1.26592e-06	3	3	3	3	3	2	3	2	2	2	3		3	2	3	3	2	3	3	3	2	3	3	2	5	3	2	2	5
CD8_Naive	ENSG00000100883	14:35032296:A:G	28	20	0.0503792	0.00961451	1.60649e-07	3	3	3	3	3	2	3	4	4	2	3		3	2	3	3	3	3	3	4	2	3	3	2	3	2	2	2	4
CD8_Naive	ENSG00000100890	14:35289915:C:CAAA	28	16	-0.0593189	0.0121492	1.04735e-06	3	3	3	3	2	2	3	3	2	2	3		3	2	3	3	2	3	3	2	2	3	3	3	2	2	2	2	3
CD8_Naive	ENSG00000100897	14:24118586:C:T	28	5	-0.0345828	0.0100149	0.000554142	3	4	2	2	2	2	2	2	2	2	2		2	2	2	2	2	3	2	2	2	2	3	2	2	2	2	2	4
CD8_Naive	ENSG00000100941	14:39083563:C:CTTTTTTTTT	28	13	0.0444644	0.00766412	6.56728e-09	4	4	4	2	3	3	3	4	2	2	4		4	2	3	2	2	4	3	2	2	2	2	2	2	2	2	2	4
CD8_Naive	ENSG00000100949	14:24269849:T:G	28	9	-0.0807257	0.0207614	0.000100968	3	4	4	3	2	2	2	2	2	2	4		2	2	3	2	2	2	4	2	2	2	3	2	2	2	2	2	4
CD8_Naive	ENSG00000119599	14:72952691:C:CT	28	19	-0.120958	0.0131549	3.75423e-20	3	4	3	4	3	2	3	3	2	2	4		3	2	3	3	3	3	3	4	2	3	3	3	2	2	2	2	4
CD8_Naive	ENSG00000119616	14:74671321:CTT:C	28	7	-0.0660091	0.0148351	8.60682e-06	4	4	2	2	2	2	4	2	2	2	3		2	2	2	2	2	3	2	2	2	3	2	2	2	2	2	2	4
CD8_Naive	ENSG00000119632	14:94129652:T:C	27	18	-0.108698	0.0115791	6.15056e-21	4	4	4	4	4	4	2	4	2	2	3		4	2	3	3	2	5	3	5	2	4	4	4	1	2	2	2	5	-0.0995
CD8_Naive	ENSG00000119655	14:74487264:G:T	28	23	-0.11391	0.00936148	4.60383e-34	4	4	4	4	4	4	3	4	2	2	3		4	2	3	3	3	3	3	3	2	3	3	3	3	3	2	3	4
CD8_Naive	ENSG00000119673	14:73559459:G:A	27	16	-0.137579	0.0187979	2.50109e-13	4	3	4	4	3	2	4	1	2	2	4		3	2	3	4	2	4	3	3	2	3	2	3	2	2	2	2	4
CD8_Naive	ENSG00000119684	14:75004702:T:A	28	12	0.0444594	0.00879655	4.32245e-07	3	4	3	2	3	2	2	4	2	2	3		2	2	4	2	2	3	2	4	2	2	3	3	2	2	2	2	4
CD8_Naive	ENSG00000119685	14:75785176:CT:C	28	16	-0.0555004	0.0122862	6.26351e-06	3	3	3	2	2	2	2	3	2	2	3		3	2	3	4	2	3	4	3	2	3	3	3	3	2	2	2	4
CD8_Naive	ENSG00000119688	14:74325431:T:TCAAAAAA	28	8	0.051038	0.0108388	2.49169e-06	3	3	2	2	2	2	3	2	3	2	3		2	2	2	2	2	2	2	2	2	4	3	2	2	2	2	2	4
CD8_Naive	ENSG00000119689	14:74937411:C:CT	26	11	0.0275799	0.00838531	0.00100518	3	3	3	2	1	2	2	2	2	2	3		3	2	3	2	2	3	3	3	1	2	3	2	2	2	2	2	3
CD8_Naive	ENSG00000119699	14:75982578:G:A	26	13	-0.419263	0.056704	1.42594e-13	4	4	4	4	4	2	4	4	2	2	4		4	2	4	2	2	4	2	3	2	1	1	2	2	2	2	2	4
CD8_Naive	ENSG00000119703	14:75004705:T:A	28	3	0.0488725	0.0138845	0.00043167	2	3	2	2	3	2	2	2	2	2	2		2	2	2	2	2	2	2	2	2	2	2	2	2	2	2	2	3
CD8_Naive	ENSG00000119707	14:73139288:T:A	28	18	0.0294442	0.00631441	3.11605e-06	3	3	3	3	3	2	3	3	2	2	3		3	2	3	3	2	3	3	3	2	3	3	3	2	2	2	2	3
CD8_Naive	ENSG00000119718	14:75067182:TACACAC:T	28	19	-0.0764055	0.0133812	1.13035e-08	3	3	3	3	3	2	3	3	3	2	3		3	2	3	3	2	3	3	3	2	3	3	3	2	2	2	2	3
CD8_Naive	ENSG00000119720	14:90287033:C:CAA	28	14	-0.0485197	0.0120255	5.46651e-05	3	3	3	3	2	2	3	2	2	2	3		3	2	3	2	2	3	3	2	2	3	3	3	2	2	2	2	3
CD8_Naive	ENSG00000119723	14:73921533:A:G	28	15	-0.0976003	0.0146775	2.93753e-11	4	4	4	2	4	2	3	4	2	2	4		4	2	4	2	2	4	3	2	2	4	3	4	2	2	2	2	4
CD8_Naive	ENSG00000125375	14:50367861:T:G	26	12	-0.0366956	0.00831775	1.02552e-05	3	3	3	2	3	2	2	1	2	2	3		3	2	3	1	2	3	3	3	2	3	2	2	2	2	2	2	3
CD8_Naive	ENSG00000125384	14:52324362:T:G	23	14	0.178169	0.0253411	2.05304e-12	3	4	3	3	3	2	3	3	2	2	3		3	2	3	3	2	1	1	1	2	3	3	2	1	2	2	1	4
CD8_Naive	ENSG00000125952	14:65095500:G:C	28	12	0.0342443	0.00544984	3.30939e-10	3	3	3	2	2	2	3	2	2	2	3		3	2	2	2	2	3	3	3	2	5	2	2	5	2	2	2	5
CD8_Naive	ENSG00000126214	14:103629694:C:T	28	20	0.0442055	0.00692424	1.72338e-10	3	4	4	3	3	2	3	4	3	2	4		4	2	3	3	2	4	3	4	2	3	4	3	3	2	2	2	4	-0.01705
CD8_Naive	ENSG00000126215	14:103719715:T:A	28	16	-0.104954	0.0226349	3.5378e-06	3	3	3	3	2	2	3	2	2	2	3		3	2	3	3	3	3	3	3	2	3	3	2	2	2	2	2	3
CD8_Naive	ENSG00000126773	14:60053383:TCACA:T	28	13	0.108671	0.0292786	0.000205942	3	3	3	3	2	2	3	3	2	2	3		3	2	3	2	2	2	2	2	2	3	2	3	3	2	2	2	3
CD8_Naive	ENSG00000126775	14:55323214:A:T	27	10	0.0302711	0.00819825	0.000222156	2	2	2	2	3	2	2	2	2	2	3		3	2	4	3	2	3	4	4	1	2	3	2	2	2	2	2	4
CD8_Naive	ENSG00000126790	14:59413367:A:G	28	13	0.0728495	0.0187552	0.000102652	3	3	3	2	2	2	2	3	2	2	3		3	2	3	2	2	3	3	4	2	3	2	2	2	2	3	2	4
CD8_Naive	ENSG00000126804	14:64476735:T:TAA	28	20	-0.061477	0.00751833	2.9113e-16	4	4	4	3	4	2	4	4	2	4	3		3	2	4	4	2	4	3	4	2	3	4	4	3	2	2	2	4
CD8_Naive	ENSG00000127152	14:99261255:A:G	28	10	-0.0345542	0.00553799	4.38994e-10	4	4	3	2	4	2	3	4	2	2	3		3	2	3	2	2	2	2	2	2	2	2	2	2	2	2	2	4
CD8_Naive	ENSG00000129460	14:23462039:AT:A	28	14	-0.0582831	0.0108979	8.88816e-08	4	4	4	2	3	2	3	2	2	2	3		3	2	4	3	2	4	4	2	2	3	3	2	2	2	2	2	4
CD8_Naive	ENSG00000129472	14:21481241:C:T	28	9	-0.0430154	0.00960643	7.54262e-06	4	4	2	2	2	2	3	2	2	2	3		3	2	3	2	2	4	3	2	2	2	2	2	2	2	2	2	4
CD8_Naive	ENSG00000129480	14:31437258:G:C	28	12	0.0413704	0.0115656	0.000347543	3	3	3	2	2	2	2	2	2	2	3		2	2	4	4	2	3	3	3	2	3	2	3	2	2	2	2	4
CD8_Naive	ENSG00000129484	14:20325420:C:CA	27	8	-0.0726437	0.0189669	0.000128125	3	3	2	2	2	2	2	2	2	2	3		2	2	3	2	2	3	2	3	1	2	3	2	2	2	2	2	3
CD8_Naive	ENSG00000129515	14:34629138:C:CA	28	8	-0.0283042	0.00509445	2.76189e-08	4	4	2	2	2	2	2	2	2	2	3		4	2	3	2	2	2	2	2	2	3	3	2	2	2	2	2	4
CD8_Naive	ENSG00000129518	14:34517844:G:A	27	8	-0.0363858	0.00784975	3.56441e-06	3	4	3	2	2	2	2	2	2	2	4		2	2	3	1	2	3	2	2	2	3	2	2	2	2	2	2	4
CD8_Naive	ENSG00000129521	14:34019104:C:A	28	20	-0.584727	0.0279388	2.92526e-97	4	4	4	4	4	2	4	4	4	2	4		4	2	4	4	3	4	4	4	2	2	2	3	2	3	2	3	4
CD8_Naive	ENSG00000129534	14:45210987:C:T	28	16	-0.331338	0.0380724	3.23673e-18	3	4	3	2	3	2	4	3	2	2	3		4	2	4	3	2	3	3	4	2	3	4	2	2	2	2	2	4
CD8_Naive	ENSG00000129562	14:22579220:C:CA	28	19	0.132421	0.0120557	4.55971e-28	4	4	4	3	4	2	4	3	2	2	4		3	2	4	3	2	4	4	4	2	4	3	3	4	2	2	2	4
CD8_Naive	ENSG00000131323	14:102777071:A:G	27	18	-0.103742	0.00849639	2.74368e-34	4	3	4	3	4	2	4	4	3	2	4		3	2	4	4	2	4	3	3	1	2	4	2	3	2	2	2	4	0.02045
CD8_Naive	ENSG00000131979	14:54900845:TCACACACA:T	28	18	-0.118784	0.0197953	1.96564e-09	3	3	3	3	3	2	4	3	2	2	3		3	2	4	3	2	4	4	3	2	4	2	3	2	2	3	2	4
CD8_Naive	ENSG00000133943	14:91115870:TCGGCTGGCG:T	28	12	-0.103092	0.023687	1.34755e-05	3	3	3	3	3	2	3	2	2	2	3		3	2	3	2	2	3	2	2	2	3	2	2	2	2	2	2	3
CD8_Naive	ENSG00000133962	14:91823530:A:G	23	17	-0.177701	0.011454	2.77474e-54	3	3	3	3	3	2	3	3	3	2	3		3	2	3	3	3	4	3	4	2	1	1	1	1	2	2	1	4
CD8_Naive	ENSG00000133985	14:70661745:G:C	26	19	-0.114897	0.0145545	2.92057e-15	3	3	3	3	3	2	3	3	3	2	3		3	2	3	3	2	3	3	2	2	3	3	3	1	2	3	1	3
CD8_Naive	ENSG00000134001	14:67306000:TCTCA:T	28	10	0.0745746	0.0226774	0.00100724	3	3	3	2	2	2	4	4	2	2	4		4	2	3	2	2	4	2	2	2	2	2	2	2	2	2	2	4
CD8_Naive	ENSG00000136319	14:20294112:C:T	28	15	-0.133225	0.0193483	5.75224e-12	3	3	4	3	4	2	2	2	2	2	3		4	2	3	2	2	3	3	3	2	3	3	2	2	3	2	2	4
CD8_Naive	ENSG00000136367	14:23478025:G:A	15	2	0.627375	0.134014	2.8489e-06	1	1	1	1	1	2	1	1	1	2	1		1	2	1	2	2	1	2	4	2	2	1	2	2	2	2	2	4
CD8_Naive	ENSG00000139921	14:51178179:G:GTGTA	28	16	0.0574931	0.0121466	2.20958e-06	3	3	3	4	4	2	3	3	2	2	3		4	2	3	2	2	3	3	3	2	5	2	3	2	2	2	2	5
CD8_Naive	ENSG00000139926	14:51567873:T:C	23	9	0.289205	0.0288822	1.33297e-23	3	3	3	2	2	2	2	2	2	2	3		3	2	5	2	2	1	1	1	2	3	3	1	1	2	2	2	5
CD8_Naive	ENSG00000139946	14:56107503:T:C	27	19	-0.10809	0.0229041	2.36713e-06	3	3	3	3	3	2	3	3	3	2	3		3	3	3	3	3	3	3	3	2	3	2	2	1	2	2	2	3
CD8_Naive	ENSG00000139974	14:60981331:C:G	28	10	-0.112601	0.0254647	9.78709e-06	4	4	3	2	2	2	2	2	2	2	3		2	2	3	2	2	4	2	2	2	3	3	3	2	2	2	2	4	0.00015
CD8_Naive	ENSG00000139990	14:69013291:C:CATAT	28	8	-0.0751503	0.0184995	4.85927e-05	3	3	2	3	2	2	2	2	2	2	3		2	2	3	2	2	2	2	2	2	3	3	2	2	2	2	2	3
CD8_Naive	ENSG00000139998	14:64967585:CAA:C	28	16	-0.21918	0.052623	3.11227e-05	3	3	4	3	3	2	3	2	2	2	3		3	2	3	2	2	3	3	3	2	3	3	2	3	2	2	2	4
CD8_Naive	ENSG00000140006	14:63641097:CA:C	28	7	-0.0970928	0.0231425	2.72338e-05	4	3	2	2	2	2	3	2	2	2	2		3	2	2	2	2	4	2	3	2	2	2	2	2	2	2	2	4
CD8_Naive	ENSG00000140009	14:64009152:A:C	26	15	0.0734014	0.0128659	1.16257e-08	3	4	3	3	3	2	2	2	2	2	3		3	2	3	3	2	4	3	4	1	1	2	2	3	2	2	3	4
CD8_Naive	ENSG00000140030	14:87999527:A:C	28	20	0.0602221	0.0111517	6.65401e-08	4	3	5	3	5	2	5	5	2	2	4		5	2	4	3	3	3	3	5	2	3	3	3	5	2	2	2	5
CD8_Naive	ENSG00000140043	14:73852011:A:G	28	20	-0.285816	0.0240077	1.11191e-32	4	4	4	4	4	2	4	4	2	2	4		4	2	4	4	3	4	4	4	2	4	4	4	4	2	2	2	4	-0.19405
CD8_Naive	ENSG00000140092	14:91873506:G:A	19	17	-0.409369	0.0198297	1.09967e-94	4	4	4	4	4	4	5	4	3	4	4		4	2	1	4	4	1	1	4	4	1	1	1	1	1	2	1	5
CD8_Naive	ENSG00000140105	14:100344256:G:T	27	22	-0.216282	0.0179614	2.15075e-33	4	4	3	4	3	3	3	3	2	2	3		4	3	3	3	4	4	3	4	3	1	3	4	4	2	2	2	4
CD8_Naive	ENSG00000140153	14:102129974:G:T	27	16	0.0354538	0.00832392	2.05103e-05	4	4	3	2	3	2	4	1	2	2	4		3	2	4	3	4	4	4	3	2	3	3	2	2	2	2	2	4
CD8_Naive	ENSG00000150527	14:39265269:G:A	28	10	0.0975437	0.015856	7.65868e-10	3	4	2	3	2	2	2	3	3	2	3		2	2	3	2	2	3	2	2	2	2	3	2	2	2	2	2	4	0.0177
CD8_Naive	ENSG00000151320	14:32231177:T:C	17	9	-0.305216	0.0281174	1.88696e-27	3	4	3	1	3	2	1	1	2	2	1		3	1	1	1	2	1	4	3	2	1	1	3	1	2	2	2	4
CD8_Naive	ENSG00000151327	14:35002080:T:C	28	16	0.0538058	0.0090477	2.73267e-09	3	4	3	3	3	2	3	3	2	2	3		3	2	3	3	2	3	2	3	2	3	2	3	2	2	2	2	4
CD8_Naive	ENSG00000151332	14:36332423:T:C	27	16	-0.179783	0.0250864	7.69025e-13	3	3	3	3	1	2	3	3	2	2	3		4	2	3	3	2	3	3	4	2	3	3	2	2	2	2	2	4
CD8_Naive	ENSG00000151413	14:31560274:T:C	28	21	-0.0587043	0.00729499	8.47061e-16	4	4	3	4	4	3	4	4	2	2	4		4	2	4	3	2	3	4	4	2	3	4	4	3	4	2	2	4
CD8_Naive	ENSG00000151445	14:77529620:CTTTT:C	28	7	0.0758798	0.0214611	0.000406712	3	3	2	2	3	2	2	2	2	2	3		2	2	3	2	2	3	2	2	2	2	2	2	2	2	2	2	3
CD8_Naive	ENSG00000151748	14:50671165:G:C	28	14	-0.123098	0.0212673	7.11649e-09	3	3	3	3	3	2	2	4	2	2	3		3	2	3	2	2	3	3	3	2	3	2	2	2	2	2	2	4
CD8_Naive	ENSG00000155463	14:22731176:CT:C	28	16	-0.0435708	0.00786075	2.97613e-08	4	3	3	2	4	2	3	3	2	2	4		4	2	3	4	2	3	2	3	2	3	3	3	2	2	2	2	4
CD8_Naive	ENSG00000156030	14:73786680:T:C	28	8	0.148719	0.0400617	0.000205418	3	3	2	2	4	2	2	2	2	2	3		2	2	2	2	2	3	3	2	2	3	2	2	2	2	2	2	4
CD8_Naive	ENSG00000156411	14:103915165:T:C	28	22	-0.0878298	0.0101748	6.02482e-18	3	4	4	3	3	3	3	4	2	2	3		4	2	3	3	3	3	3	3	2	3	3	3	3	2	3	2	4
CD8_Naive	ENSG00000157326	14:23953881:A:G	27	19	-0.103795	0.0230672	6.8054e-06	3	3	3	3	3	3	3	1	2	2	3		3	3	3	2	3	4	3	3	2	3	2	3	2	2	3	2	4	0.04175
CD8_Naive	ENSG00000157379	14:24354964:C:T	28	14	0.0724978	0.0203203	0.000360058	3	3	3	2	2	2	3	3	2	2	3		2	3	3	2	2	3	3	2	2	3	3	3	2	2	2	2	3
CD8_Naive	ENSG00000165355	14:39509818:A:G	28	17	-0.0672318	0.0174054	0.000112144	3	3	3	3	3	2	3	3	2	2	3		3	2	3	3	2	3	3	3	2	3	3	2	2	2	2	2	3
CD8_Naive	ENSG00000165410	14:34708524:AT:A	28	19	0.328971	0.0218174	2.24786e-51	4	4	3	4	4	2	4	3	2	2	4		4	2	3	3	2	4	4	4	3	4	4	3	2	2	2	2	4
CD8_Naive	ENSG00000165417	14:81182216:G:A	28	11	-0.0523218	0.0136279	0.000123383	3	3	2	3	2	2	2	2	2	2	3		3	2	4	2	2	2	3	3	2	4	4	2	2	2	2	2	4
CD8_Naive	ENSG00000165501	14:49611923:CA:C	28	11	0.062752	0.0180933	0.000523882	4	4	2	4	3	2	2	3	2	2	2		2	2	3	3	2	3	2	2	2	3	2	2	3	2	2	2	4
CD8_Naive	ENSG00000165502	14:49620639:C:G	28	27	0.210558	0.00715711	3.09599e-190	4	4	4	4	4	3	4	4	3	4	4		4	2	4	4	3	4	4	4	3	4	4	4	4	3	4	4	4	0.10625
CD8_Naive	ENSG00000165506	14:49633965:C:G	28	7	-0.124086	0.014498	1.14031e-17	3	4	2	2	2	2	3	2	2	2	2		3	2	3	2	2	2	2	2	2	2	2	3	2	2	2	2	4
CD8_Naive	ENSG00000165555	14:77412926:C:T	27	12	-0.42024	0.123662	0.000678046	3	3	3	2	2	2	3	2	2	2	3		3	2	3	2	1	3	3	2	2	3	3	2	2	2	2	2	3
CD8_Naive	ENSG00000165819	14:21504775:CA:C	28	8	-0.0812251	0.0172351	2.44377e-06	3	3	2	2	2	2	2	2	2	2	3		3	2	3	2	2	3	2	3	2	2	2	2	2	2	2	2	3
CD8_Naive	ENSG00000165861	14:72916291:G:A	28	9	0.066943	0.0190462	0.000440125	3	3	4	2	2	2	3	2	2	2	3		3	2	3	2	2	2	2	2	2	3	2	2	2	2	2	2	4
CD8_Naive	ENSG00000165898	14:74495530:G:A	28	15	-0.177609	0.0128015	9.09339e-44	4	4	4	4	4	2	4	3	2	2	3		4	2	4	2	2	4	3	2	2	3	2	2	2	2	3	2	4
CD8_Naive	ENSG00000165929	14:91864446:T:C	26	18	-0.348672	0.0127194	1.93643e-165	3	3	3	3	4	3	3	4	3	3	3		3	2	3	1	1	3	3	3	2	2	2	2	2	2	3	2	4
CD8_Naive	ENSG00000165934	14:92120525:T:C	28	15	-0.0629106	0.00937699	1.95907e-11	4	4	4	4	3	2	2	3	2	2	4		3	2	4	2	2	3	3	4	2	4	3	2	2	2	2	2	4
CD8_Naive	ENSG00000165948	14:94088204:T:G	28	19	0.064672	0.0149354	1.4904e-05	5	3	3	5	5	4	4	3	2	2	5		3	2	5	3	3	5	3	4	3	3	2	2	2	2	2	2	5
CD8_Naive	ENSG00000166126	14:102957024:CA:C	11	6	0.0676447	0.0181286	0.00019044	1	3	1	1	1	1	1	1	2	1	1		3	1	1	1	1	3	3	3	2	1	1	1	2	2	2	1	3
CD8_Naive	ENSG00000168175	14:55009696:G:T	28	8	-0.174612	0.0486805	0.000334647	4	4	2	2	2	2	2	4	2	2	4		2	2	4	2	2	3	4	2	2	2	2	2	2	2	2	2	4
CD8_Naive	ENSG00000170779	14:104989540:C:G	28	16	0.105637	0.0283813	0.000197614	3	3	3	3	3	2	2	3	2	2	3		3	2	3	3	2	3	3	3	2	3	3	2	2	2	2	2	3
CD8_Naive	ENSG00000174373	14:35655608:A:G	28	12	0.0460837	0.0122452	0.000167611	3	3	4	2	3	2	2	2	2	2	3		3	2	3	3	2	3	3	2	2	2	2	3	2	2	2	2	4
CD8_Naive	ENSG00000176153	14:64932588:G:A	23	11	-0.194809	0.0341756	1.19632e-08	3	3	3	2	3	2	2	1	2	1	4		3	2	1	1	2	3	3	3	2	1	3	2	2	2	2	2	4
CD8_Naive	ENSG00000176438	14:95464094:C:T	28	17	0.0776272	0.0104747	1.25443e-13	4	3	4	3	4	2	2	2	2	2	3		4	2	3	3	2	3	3	3	2	3	3	3	3	2	2	2	4
CD8_Naive	ENSG00000176473	14:100350399:G:GAAAAA	28	16	0.0781258	0.0161766	1.36848e-06	3	3	3	3	3	2	3	2	2	2	3		3	2	3	2	2	5	3	3	2	3	3	3	2	2	2	2	5
CD8_Naive	ENSG00000178974	14:55316395:T:C	28	15	-0.10409	0.0301554	0.000556853	3	3	3	3	3	2	2	2	3	2	3		3	2	3	3	2	3	3	3	2	2	2	2	3	2	2	2	3
CD8_Naive	ENSG00000179841	14:64475471:TAA:T	25	9	0.0925812	0.0245823	0.000165771	3	3	3	2	3	2	2	3	2	2	3		2	2	3	2	2	3	2	2	2	1	1	2	2	2	2	1	3
CD8_Naive	ENSG00000179933	14:23075709:A:AT	28	8	0.09001	0.0177565	3.99649e-07	4	4	4	2	4	2	2	2	2	2	3		3	2	4	2	2	2	2	2	2	2	2	2	2	2	2	2	4
CD8_Naive	ENSG00000180008	14:55066900:AT:A	28	7	-0.0483801	0.0130909	0.000219271	2	3	2	3	2	2	2	2	2	2	3		2	2	3	2	2	4	3	2	2	2	2	2	2	2	2	2	4
CD8_Naive	ENSG00000181619	14:59473093:GAAA:G	28	22	0.79898	0.0737291	2.30653e-27	3	3	4	3	3	2	3	4	3	2	3		4	2	3	4	2	4	4	4	2	3	3	4	3	3	3	2	4
CD8_Naive	ENSG00000182400	14:39158472:TAATTTCC:T	28	7	0.0927805	0.0202283	4.50352e-06	4	3	2	2	2	2	2	2	2	2	3		2	2	3	2	2	3	2	3	2	2	2	2	2	2	2	2	4
CD8_Naive	ENSG00000182512	14:95535046:A:C	27	18	0.124539	0.00832457	1.3329e-50	3	3	3	3	1	2	4	4	2	2	3		4	2	4	3	2	4	4	3	2	4	3	3	2	2	3	2	4	0.18245
CD8_Naive	ENSG00000182809	14:105470935:G:A	23	12	0.539732	0.0790083	8.41277e-12	3	3	3	1	3	2	3	3	2	2	3		3	2	1	3	2	1	3	3	2	2	1	2	1	2	2	2	3
CD8_Naive	ENSG00000183648	14:92139950:A:AT	27	8	-0.0668142	0.0128802	2.13279e-07	3	3	2	2	2	2	2	1	2	2	2		2	2	3	2	2	3	3	2	2	3	3	2	2	2	2	2	3
CD8_Naive	ENSG00000183828	14:105152333:T:C	28	21	0.0890707	0.0188808	2.38722e-06	3	3	4	4	3	2	4	2	2	3	4		4	2	4	3	3	4	3	3	2	3	3	3	3	4	2	2	4
CD8_Naive	ENSG00000184887	14:105265069:G:T	27	12	0.0541269	0.0149454	0.000292749	3	4	3	2	3	2	2	3	2	2	3		3	2	3	2	1	2	3	2	2	3	3	2	2	2	2	2	4
CD8_Naive	ENSG00000184986	14:105530256:G:C	21	17	-0.397725	0.0327773	6.96268e-34	4	4	4	1	3	3	4	3	2	2	1		3	3	1	4	3	1	4	3	2	1	1	3	1	3	3	2	4
CD8_Naive	ENSG00000184990	14:104776080:G:GC	28	19	-0.0609139	0.00648494	5.82437e-21	3	3	3	3	3	2	3	3	2	2	3		3	2	3	3	2	3	3	3	2	3	3	2	3	2	2	3	3
CD8_Naive	ENSG00000185024	14:105291880:A:C	28	15	0.0645889	0.0113759	1.36517e-08	3	3	3	3	3	2	2	3	2	2	5		3	2	5	3	2	2	2	2	2	3	3	3	2	2	4	2	5
CD8_Naive	ENSG00000185650	14:68788943:G:C	28	18	0.0696785	0.00830888	5.02808e-17	3	3	3	3	3	2	3	3	2	2	3		3	2	3	3	2	3	3	3	2	4	3	4	2	2	2	2	4
CD8_Naive	ENSG00000186469	14:51866400:G:A	28	20	-0.103203	0.0136855	4.66294e-14	3	3	4	3	3	2	3	4	2	2	3		4	2	4	3	2	4	4	3	3	4	4	3	3	2	2	2	4
CD8_Naive	ENSG00000186615	14:55561697:T:C	25	14	-0.26499	0.0356647	1.08578e-13	4	4	4	4	4	2	4	3	2	2	4		4	2	1	2	2	3	3	2	2	1	1	2	3	2	2	3	4
CD8_Naive	ENSG00000187097	14:73951980:CAAA:C	28	15	-0.0958214	0.0164994	6.33844e-09	4	4	4	2	3	2	3	4	2	2	4		4	2	4	3	2	3	2	3	2	3	3	2	2	2	2	2	4
CD8_Naive	ENSG00000187105	14:73406092:G:GT	28	5	0.0829258	0.0177528	2.99532e-06	3	4	2	2	2	2	2	2	2	2	4		2	2	2	2	2	3	2	2	2	2	2	2	2	2	2	2	4
CD8_Naive	ENSG00000187630	14:24058463:G:A	27	19	0.103633	0.00941493	3.52196e-28	4	3	4	4	4	2	4	4	2	2	4		4	2	4	3	3	4	3	4	1	3	3	3	2	2	2	2	4
CD8_Naive	ENSG00000196792	14:30968972:G:A	28	13	0.0379414	0.00692299	4.24147e-08	3	3	4	2	3	2	2	2	2	2	3		4	2	4	2	2	4	4	3	2	3	4	2	2	2	2	2	4
CD8_Naive	ENSG00000196860	14:58489223:A:ATTTTT	11	2	-0.139985	0.0333055	2.63323e-05	1	1	1	1	1	2	1	1	2	1	1		1	2	1	1	1	1	2	3	2	1	1	2	2	2	2	1	3
CD8_Naive	ENSG00000197102	14:102037423:C:CA	28	7	-0.0400803	0.0104316	0.000121939	3	3	2	2	2	2	3	2	2	2	2		2	2	2	3	3	2	2	2	2	3	2	2	2	2	2	2	3
CD8_Naive	ENSG00000197119	14:100302826:C:T	28	26	0.678044	0.0293838	8.17266e-118	4	4	4	4	4	4	4	4	4	4	4		4	4	4	4	3	4	4	4	4	3	3	4	2	2	4	3	4
CD8_Naive	ENSG00000197555	14:71385195:C:T	27	13	-0.0285639	0.00733503	9.85334e-05	3	3	3	3	3	2	4	3	2	2	3		3	2	3	2	2	3	3	2	2	1	2	2	2	2	2	2	4
CD8_Naive	ENSG00000197734	14:77759156:TC:T	27	14	-0.182079	0.0191829	2.27275e-21	4	4	3	3	3	2	3	3	2	2	3		4	2	3	3	2	3	2	2	2	1	3	2	2	2	2	2	4
CD8_Naive	ENSG00000198208	14:74931061:C:T	13	6	0.17698	0.0288497	8.53958e-10	1	3	1	1	1	2	1	1	1	1	1		1	2	1	1	2	1	3	3	2	1	1	3	3	2	2	2	3
CD8_Naive	ENSG00000198252	14:52792948:C:T	28	20	-0.0579876	0.00721964	9.5954e-16	3	3	3	4	3	2	3	3	4	2	3		3	2	3	4	2	3	3	3	2	3	3	3	3	2	2	2	4
CD8_Naive	ENSG00000198554	14:54929397:T:G	28	10	0.0813639	0.0212865	0.000132205	3	3	2	2	2	2	3	3	2	2	3		3	2	3	2	2	3	2	2	2	3	2	2	2	2	2	2	3
CD8_Naive	ENSG00000198604	14:34773185:C:T	28	13	0.0351213	0.00710182	7.59926e-07	3	3	3	2	4	2	3	3	2	2	3		2	2	3	4	2	3	2	2	2	3	3	2	2	2	2	2	4
CD8_Naive	ENSG00000198752	14:103057261:T:C	22	12	-0.158453	0.0243582	7.76392e-11	4	4	3	1	3	2	1	1	1	2	1		4	2	1	2	2	3	4	4	2	3	3	3	2	2	2	2	4	0.03335
CD8_Naive	ENSG00000198805	14:20477329:T:C	28	14	0.194514	0.0353989	3.90882e-08	4	4	2	4	3	2	4	4	2	2	4		2	2	4	4	2	3	2	2	2	3	3	3	2	2	2	2	4
CD8_Naive	ENSG00000198894	14:77081993:C:G	28	15	0.165022	0.0274543	1.84621e-09	4	3	3	2	3	2	2	3	2	2	3		3	2	3	2	2	3	3	3	2	3	3	3	2	2	2	2	4
CD8_Naive	ENSG00000203485	14:104695582:T:TCCTCCCAGTGACCCCTCCTCCCAGTGACCC	23	15	-0.481899	0.0278175	3.12161e-67	3	4	3	1	4	2	4	1	4	2	1		3	2	1	3	2	4	4	4	3	3	1	3	2	2	2	2	4
CD8_Naive	ENSG00000205476	14:99595244:G:GTTTGGT	28	3	0.0837048	0.0209157	6.28056e-05	2	4	2	2	2	2	2	2	2	2	3		2	2	2	2	2	2	2	2	2	2	2	2	2	2	2	2	4
CD8_Naive	ENSG00000205659	14:74073917:C:CA	28	11	0.0552155	0.0144899	0.00013862	4	3	3	2	3	2	2	2	2	2	3		3	2	3	2	2	3	2	2	2	3	3	2	2	2	2	2	4
CD8_Naive	ENSG00000211778	14:21736286:G:A	11	9	-0.247001	0.0271296	8.6661e-20	4	4	4	4	4	2	1	4	4	1	1		4	2	1	1	1	1	1	1	1	1	1	1	1	1	1	1	4
CD8_Naive	ENSG00000211779	14:21754101:C:T	5	1	0.152472	0.034504	9.91707e-06	1	1	1	1	1	2	1	1	1	1	2		2	2	1	1	1	1	1	1	1	1	1	1	1	1	1	1	2
CD8_Naive	ENSG00000211780	14:21759904:CAA:C	11	5	0.1534	0.0341959	7.26057e-06	4	3	4	2	1	2	1	3	2	1	2		2	2	1	1	1	1	1	1	1	1	1	1	1	1	1	1	4
CD8_Naive	ENSG00000211791	14:21849523:T:C	9	4	0.130418	0.0278191	2.75785e-06	3	3	3	2	1	2	1	1	2	1	1		2	2	1	1	1	1	1	1	1	1	1	1	1	1	1	1	3
CD8_Naive	ENSG00000211799	14:21951661:A:G	6	2	0.201684	0.0391994	2.67402e-07	1	1	1	1	1	2	1	1	2	1	3		2	2	1	1	1	1	1	1	1	1	1	1	1	1	1	1	3
CD8_Naive	ENSG00000211800	14:22044560:A:G	8	3	0.153584	0.0392727	9.20276e-05	3	3	2	1	1	2	1	1	2	1	1		2	2	1	1	1	1	1	1	1	1	1	1	1	1	1	1	3
CD8_Naive	ENSG00000213145	14:105487689:T:C	28	12	0.158306	0.0116031	2.20905e-42	3	4	3	2	2	2	3	3	4	2	3		2	2	4	3	2	4	2	2	2	2	2	3	2	2	2	2	4
CD8_Naive	ENSG00000213463	14:70464787:G:A	27	10	-0.185141	0.0453158	4.39695e-05	3	3	3	2	2	2	2	2	2	2	3		3	2	3	2	2	3	3	2	2	3	2	2	1	2	2	2	3
CD8_Naive	ENSG00000213903	14:24303386:AT:A	28	10	-0.115124	0.0287805	6.33271e-05	3	3	3	3	2	2	2	2	2	2	3		4	2	3	2	2	2	2	2	2	3	3	2	2	2	2	2	4
CD8_Naive	ENSG00000213983	14:23567689:G:GCAGCGGCAGCGGCAGCGA	27	8	0.0776002	0.0202323	0.000125329	3	4	2	3	2	2	2	1	2	2	3		2	2	5	2	2	2	3	2	2	2	2	5	2	2	2	2	5
CD8_Naive	ENSG00000214900	14:50138789:T:TA	28	16	-0.0465804	0.0100527	3.59353e-06	3	4	4	3	2	2	4	3	2	2	4		3	2	4	3	2	3	3	3	2	4	3	2	2	2	2	2	4
CD8_Naive	ENSG00000215256	14:24058463:G:A	28	16	0.0834958	0.0101124	1.49709e-16	4	4	3	3	3	2	4	2	2	2	4		3	2	3	2	2	4	4	3	2	3	3	3	2	2	2	2	4
CD8_Naive	ENSG00000215277	14:23162163:G:A	9	3	1.05941	0.0637103	4.33193e-62	1	4	1	1	1	2	1	1	1	1	1		1	1	1	1	1	1	1	1	2	1	1	3	2	2	2	2	4
CD8_Naive	ENSG00000226777	14:105882695:G:A	14	6	0.28242	0.0379072	9.31195e-14	1	1	1	1	1	2	1	1	1	2	1		1	2	1	4	2	5	3	3	2	1	1	1	3	2	2	2	5
CD8_Naive	ENSG00000227051	14:96021088:C:A	4	4	-0.522678	0.0446613	1.22788e-31	3	3	1	1	1	1	1	1	1	1	1		3	1	1	1	1	1	1	1	1	1	1	1	1	1	1	1	3
CD8_Naive	ENSG00000237054	14:22976148:C:CA	22	4	0.0845253	0.0234598	0.00031459	4	3	2	2	2	2	2	2	2	2	2		2	2	2	2	2	1	1	1	2	1	1	2	1	2	2	3	4
CD8_Naive	ENSG00000237356	14:53232055:G:A	27	19	0.0920022	0.0138869	3.47049e-11	3	3	3	3	3	2	3	3	2	2	3		3	2	3	3	1	3	3	3	4	3	3	2	2	2	3	2	4
CD8_Naive	ENSG00000246084	14:97470283:C:CTT	19	13	0.0862361	0.0154204	2.24025e-08	3	3	3	3	3	2	3	4	2	2	4		4	2	3	3	2	1	1	1	1	1	3	1	1	1	2	1	4
CD8_Naive	ENSG00000246223	14:97969018:G:GA	19	11	-0.0461603	0.00599695	1.3898e-14	4	4	5	3	5	2	4	3	2	2	4		3	2	3	1	2	1	1	1	2	1	1	1	1	2	2	1	5
CD8_Naive	ENSG00000246451	14:103719715:T:A	28	18	-0.195028	0.0213987	7.94026e-20	4	3	4	3	4	2	3	3	2	2	3		3	2	3	3	2	3	3	3	2	3	3	3	2	2	2	2	4
CD8_Naive	ENSG00000246548	14:77033792:T:TA	21	9	-0.241714	0.0466012	2.13879e-07	3	4	3	2	2	2	2	1	2	1	3		3	2	4	2	1	1	4	2	1	3	1	2	2	1	2	2	4
CD8_Naive	ENSG00000251363	14:41025848:A:ATAAAT	12	5	-0.412984	0.0824731	5.51426e-07	3	1	1	1	1	2	4	1	2	2	1		3	1	1	2	1	1	1	3	2	1	1	1	2	1	2	1	4
CD8_Naive	ENSG00000254505	14:24203068:C:CCAT	28	14	-0.0302074	0.00679835	8.85713e-06	4	4	3	3	2	2	3	2	2	2	4		4	2	4	2	2	3	3	3	2	4	3	2	2	2	2	2	4
CD8_Naive	ENSG00000256053	14:103493874:C:CA	27	13	0.0405534	0.0104691	0.000107231	3	3	3	2	1	2	3	4	2	2	3		3	2	3	2	2	2	3	2	2	3	3	3	2	2	2	2	4
CD8_Naive	ENSG00000257285	14:22918398:A:AGT	28	20	0.333074	0.0237833	1.46206e-44	4	4	4	3	4	2	4	3	3	2	3		3	2	3	3	3	3	4	3	3	3	3	2	2	2	2	2	4
CD8_Naive	ENSG00000257365	14:65065137:C:CAG	28	15	0.0496544	0.0113442	1.20272e-05	3	3	3	3	4	2	3	3	2	2	3		3	2	3	2	2	3	3	3	2	3	2	2	2	2	2	2	4
CD8_Naive	ENSG00000257556	14:105119010:G:A	1	1	0.203924	0.0542859	0.000172323	1	1	1	1	1	1	1	1	1	1	1		1	1	1	1	1	1	1	1	1	1	1	1	1	1	1	1	1
CD8_Naive	ENSG00000257621	14:58305300:A:G	26	17	-0.0445534	0.0123777	0.000318844	3	4	3	3	3	2	3	1	2	2	3		3	2	3	1	3	3	4	3	2	3	3	4	2	2	2	2	4
CD8_Naive	ENSG00000257636	14:30577223:C:CAA	28	11	-0.0943049	0.0179837	1.57203e-07	3	4	2	2	2	2	2	2	2	2	4		3	2	3	4	2	4	3	3	2	3	2	2	2	2	2	2	4
CD8_Naive	ENSG00000257759	14:70618342:A:T	28	17	-0.251726	0.0266853	3.98073e-21	4	3	3	3	3	2	3	4	2	2	3		3	2	3	3	2	3	3	4	2	3	3	2	2	2	2	2	4
CD8_Naive	ENSG00000257831	14:31210018:G:T	28	11	0.509975	0.136181	0.000180511	3	3	3	2	2	2	2	2	2	2	3		2	2	3	3	2	2	3	2	2	3	3	3	2	2	2	2	3
CD8_Naive	ENSG00000258289	14:64908380:T:TG	28	20	0.0936133	0.00619469	1.35267e-51	3	3	3	3	3	5	3	3	2	2	3		4	2	3	3	2	3	4	3	5	4	4	3	2	2	2	2	5
CD8_Naive	ENSG00000258301	14:76827177:C:T	11	4	-0.127639	0.0343362	0.000201331	1	1	1	1	1	2	1	1	1	1	1		1	3	1	1	1	1	1	1	2	3	3	2	2	2	2	2	3
CD8_Naive	ENSG00000258380	14:89387968:C:A	28	18	0.134546	0.0192531	2.78244e-12	4	3	3	3	3	2	4	3	2	2	3		3	2	4	3	2	4	3	2	2	4	3	4	2	2	4	2	4
CD8_Naive	ENSG00000258455	14:55343241:ATT:A	28	21	-0.155675	0.0253871	8.67581e-10	4	3	3	3	3	2	4	3	2	2	3		3	3	3	3	2	3	3	3	2	3	3	3	3	2	3	2	4
CD8_Naive	ENSG00000258458	14:22748162:A:T	15	4	-0.140092	0.0299826	2.9762e-06	1	3	1	1	1	2	1	1	1	2	1		3	2	1	1	2	5	2	2	2	1	1	2	2	2	2	1	5
CD8_Naive	ENSG00000258511	14:98182620:T:G	8	3	-0.0693456	0.0139521	6.6867e-07	3	3	1	1	2	2	1	1	2	1	1		2	2	1	1	1	1	1	1	1	1	1	1	1	1	1	1	3
CD8_Naive	ENSG00000258525	14:30889818:A:T	28	15	-0.135522	0.0264747	3.0729e-07	4	4	4	4	4	2	4	2	2	2	4		4	2	4	2	2	4	3	3	2	4	4	2	2	2	2	2	4
CD8_Naive	ENSG00000258526	14:39649153:T:C	28	12	0.0710047	0.0156053	5.36339e-06	3	3	3	3	2	2	3	2	2	2	3		3	2	3	2	2	3	2	2	2	3	3	2	2	2	2	2	3
CD8_Naive	ENSG00000258534	14:103795125:A:T	3	1	0.437613	0.0654171	2.23818e-11	1	1	1	1	1	2	1	1	1	1	1		1	1	1	1	1	1	1	1	2	1	1	1	1	1	1	1	2
CD8_Naive	ENSG00000258537	14:51566639:G:A	23	7	0.215144	0.0276481	7.16645e-15	3	3	2	2	2	2	2	2	2	2	3		2	2	3	2	2	1	1	1	2	3	3	2	1	2	2	1	3
CD8_Naive	ENSG00000258553	14:59938942:TATAC:T	19	8	0.428149	0.0608224	1.93168e-12	1	4	1	1	1	2	1	1	2	1	1		4	2	4	4	2	1	3	3	2	4	2	2	2	2	2	2	4
CD8_Naive	ENSG00000258561	14:66445761:TTC:T	26	9	0.0688247	0.01722	6.42062e-05	3	3	3	2	2	2	2	3	2	2	3		3	2	3	1	2	2	2	3	2	2	2	2	2	2	2	1	3
CD8_Naive	ENSG00000258603	14:73570123:T:TC	28	16	-0.142635	0.0194584	2.29717e-13	3	4	4	3	3	2	3	4	2	2	4		3	2	3	3	2	4	3	3	2	2	2	2	2	3	2	2	4
CD8_Naive	ENSG00000258646	14:74986336:G:C	24	16	-0.19154	0.0277884	5.46988e-12	4	3	4	3	4	3	4	3	2	2	4		4	2	4	4	2	5	4	3	1	1	1	2	2	2	2	1	5
CD8_Naive	ENSG00000258658	14:58371950:A:G	28	20	0.170243	0.0161166	4.41348e-26	4	4	4	3	4	2	4	3	3	2	4		4	2	4	4	2	4	3	4	2	4	4	2	3	2	3	2	4
CD8_Naive	ENSG00000258666	14:100327094:G:A	27	17	0.134784	0.0322104	2.85815e-05	3	3	3	2	4	2	4	4	2	2	3		4	2	4	3	1	4	3	4	2	2	3	3	3	2	2	2	4
CD8_Naive	ENSG00000258667	14:61833970:A:AT	27	11	-0.0617453	0.0130647	2.28837e-06	4	3	3	2	2	2	3	2	2	2	3		3	2	3	2	2	4	4	3	2	1	2	2	2	2	2	2	4
CD8_Naive	ENSG00000258695	14:73527961:CA:C	20	8	0.109556	0.0252493	1.43147e-05	3	3	2	1	2	1	2	2	2	2	3		3	1	3	1	2	4	3	2	1	1	1	2	2	1	2	2	4
CD8_Naive	ENSG00000258727	14:23567689:G:GCAGCGGCAGCGGCAGCGA	27	11	0.225578	0.03756	1.90373e-09	4	3	3	2	2	2	3	2	2	2	4		3	2	3	2	2	3	3	3	1	2	2	2	2	2	2	2	4
CD8_Naive	ENSG00000258733	14:85918633:A:C	28	19	-0.220228	0.020483	5.81383e-27	4	4	4	4	4	2	4	4	2	2	4		4	2	4	4	4	4	4	4	2	4	4	4	2	2	2	2	4
CD8_Naive	ENSG00000258744	14:24447098:G:A	21	7	0.177275	0.0471283	0.000168867	3	3	3	1	2	2	1	1	2	1	1		2	2	1	2	2	3	3	2	2	1	3	2	2	2	2	2	3
CD8_Naive	ENSG00000258752	14:89367843:AC:A	28	7	0.090498	0.0238773	0.000150572	3	3	2	2	2	2	2	2	2	2	3		3	2	3	2	2	2	2	2	2	3	2	2	2	2	2	2	3
CD8_Naive	ENSG00000258757	14:52577516:GCA:G	27	14	0.0862251	0.0208797	3.63377e-05	3	4	4	2	1	2	3	3	2	2	3		4	2	4	2	2	3	3	2	2	3	3	3	2	2	2	2	4
CD8_Naive	ENSG00000258760	14:65295758:A:G	15	8	-0.147998	0.0205059	5.302e-13	3	4	4	1	1	2	1	1	2	2	1		3	2	1	1	2	3	3	3	2	1	1	1	1	2	1	1	4
CD8_Naive	ENSG00000258824	14:64466637:C:T	27	9	0.105561	0.0155807	1.24313e-11	4	4	4	2	3	2	2	2	2	2	4		4	2	4	2	2	2	2	3	2	2	2	2	1	2	2	2	4
CD8_Naive	ENSG00000258837	14:68116346:TAA:T	12	6	0.565354	0.0444451	4.56222e-37	1	1	1	1	1	2	1	1	1	2	1		1	2	1	4	3	3	4	4	2	1	1	1	1	2	2	1	4
CD8_Naive	ENSG00000258851	14:103561220:C:T	26	18	-0.172851	0.032213	8.05644e-08	4	4	4	3	4	2	3	3	2	2	3		3	2	4	3	3	1	4	3	2	4	3	3	1	2	2	2	4
CD8_Naive	ENSG00000258867	14:88124339:G:T	26	12	0.293121	0.0629142	3.1767e-06	3	3	2	2	1	2	2	2	2	2	3		2	2	3	3	2	3	3	3	2	3	3	2	3	2	1	2	3
CD8_Naive	ENSG00000258891	14:73840691:T:C	28	3	-0.0498326	0.0118567	2.63495e-05	2	2	2	2	3	2	2	2	2	2	3		2	2	2	2	2	2	2	2	2	2	2	2	2	2	2	2	3
CD8_Naive	ENSG00000258908	14:20470092:A:C	10	4	-0.196337	0.0445588	1.05178e-05	1	1	1	1	1	2	1	1	1	1	1		1	2	1	1	1	1	1	1	1	4	3	3	2	2	2	2	4
CD8_Naive	ENSG00000258912	14:85940641:G:A	27	17	-0.251941	0.0376612	2.23668e-11	4	3	3	3	3	2	2	3	2	2	3		3	2	3	3	2	3	3	3	2	3	3	2	2	2	3	1	4
CD8_Naive	ENSG00000258920	14:89417678:A:C	21	6	0.173373	0.0371799	3.11495e-06	1	1	1	1	1	2	2	1	2	2	4		1	2	4	2	2	3	2	2	2	3	3	2	2	2	2	2	4
CD8_Naive	ENSG00000258926	14:61574016:C:T	20	8	0.167679	0.0415741	5.50088e-05	3	3	2	2	3	2	3	2	2	2	3		3	2	3	2	2	1	1	1	1	1	1	2	1	1	2	2	3
CD8_Naive	ENSG00000258982	14:100272954:G:GTTGT	28	6	0.0640713	0.0191229	0.000806676	3	3	3	3	2	2	2	2	2	2	2		2	2	3	2	2	2	2	2	2	2	2	2	2	2	2	2	3
CD8_Naive	ENSG00000259001	14:20330340:G:A	27	20	0.420441	0.039115	5.99984e-27	4	4	4	3	4	2	4	1	2	2	4		4	2	4	3	3	4	4	4	4	4	4	3	4	2	2	2	4
CD8_Naive	ENSG00000259033	14:70224994:A:T	27	13	-0.184056	0.0320816	9.63032e-09	4	3	3	2	4	2	2	3	2	2	4		3	2	4	2	2	3	2	3	1	3	3	2	2	2	2	2	4
CD8_Naive	ENSG00000259048	14:38078649:CA:C	10	6	0.118717	0.0297106	6.44835e-05	3	3	3	1	3	2	1	1	1	2	1		3	2	1	1	2	1	1	1	1	1	1	1	1	1	1	1	3
CD8_Naive	ENSG00000259062	14:68965327:C:G	2	2	0.140435	0.0215198	6.76261e-11	1	4	1	1	1	1	1	1	1	1	1		1	1	1	1	1	1	1	1	1	1	1	1	1	1	1	1	4
CD8_Naive	ENSG00000259065	14:73787509:G:A	28	23	0.526195	0.0306022	2.91035e-66	4	4	4	4	4	2	4	4	4	2	4		4	4	4	4	4	4	4	4	2	4	4	4	4	2	4	2	4
CD8_Naive	ENSG00000259092	14:22235504:A:AC	3	2	-0.207468	0.0345367	1.88786e-09	1	4	1	1	1	2	1	1	1	1	1		1	1	1	1	1	1	1	1	1	1	1	1	1	1	1	1	4
CD8_Naive	ENSG00000259097	14:98204512:G:A	8	5	-0.170203	0.0227686	7.70124e-14	3	3	1	1	3	2	1	1	2	1	1		4	2	1	1	1	1	1	1	1	1	1	1	1	1	1	1	4
CD8_Naive	ENSG00000259116	14:64533252:T:A	28	19	-0.123666	0.014343	6.5757e-18	4	4	3	4	3	2	4	4	2	2	4		4	2	4	3	2	4	3	4	2	3	3	4	3	2	2	2	4
CD8_Naive	ENSG00000259118	14:65089756:TAAAAAAAAAAAAAAAAAAAAAAAAAAAAAAAA:T	27	19	-0.296913	0.0242349	1.65057e-34	4	4	4	4	4	2	4	1	3	2	4		4	2	4	4	2	4	4	4	2	3	4	4	4	2	2	2	4
CD8_Naive	ENSG00000259138	14:75067224:C:T	27	22	-0.414416	0.0254424	1.19304e-59	3	3	4	3	3	2	4	3	3	5	3		4	2	3	4	3	4	4	4	3	3	3	4	1	2	2	2	5
CD8_Naive	ENSG00000259153	14:70798425:T:TATCTGCTTCTTTTTACCCCATCACTTA	11	7	-0.152017	0.0299093	3.72321e-07	1	1	1	1	1	2	1	1	2	1	1		3	3	1	1	2	3	3	3	2	1	1	1	1	1	3	1	3
CD8_Naive	ENSG00000259719	14:56225400:A:C	23	17	0.73175	0.159094	4.23526e-06	4	4	4	4	1	1	4	4	2	2	4		4	1	4	3	2	4	4	4	1	4	4	3	1	2	2	2	4
CD8_Naive	ENSG00000260711	14:91856486:CA:C	19	15	0.136288	0.014509	5.81449e-21	3	3	3	3	3	2	3	3	3	2	3		3	2	3	3	3	1	1	3	1	1	1	1	1	1	2	1	3
CD8_Naive	ENSG00000270062	14:50744943:C:A	27	11	0.410436	0.103262	7.04646e-05	3	3	3	2	3	2	2	3	2	2	3		2	2	3	1	2	3	2	3	2	3	2	2	2	2	2	2	3
CD8_Naive	ENSG00000273711	14:73852011:A:G	11	2	-0.236533	0.0495379	1.79896e-06	1	4	1	1	1	2	1	1	2	1	1		1	2	1	1	1	1	1	1	2	1	1	2	2	2	2	2	4
CD8_Naive	ENSG00000275198	14:90402098:G:A	25	11	-0.262663	0.0348786	5.04301e-14	3	3	3	2	3	2	2	3	2	2	3		3	2	3	2	2	1	1	3	2	3	1	2	2	2	2	2	3
CD8_Naive	ENSG00000276116	14:65407980:C:T	10	4	0.195328	0.0317068	7.25389e-10	1	1	1	1	1	2	1	1	1	2	1		1	2	1	2	1	1	3	3	3	1	1	1	1	2	2	1	3
CD8_Naive	ENSG00000277734	14:22578966:G:A	28	9	-0.0411141	0.0101029	4.71036e-05	4	3	4	2	3	2	2	2	2	2	3		2	2	3	2	2	2	3	3	2	2	2	2	2	2	2	2	4
CD8_Naive	ENSG00000278784	14:24204769:G:A	28	10	0.208831	0.0369727	1.62071e-08	3	3	2	2	2	2	3	2	2	2	3		3	2	3	2	2	3	3	2	2	2	3	2	2	2	2	2	3
CD8_Naive	ENSG00000284959	14:80930325:C:T	26	14	0.341077	0.0795235	1.79474e-05	3	3	3	3	3	2	3	2	2	2	3		3	2	3	2	2	2	2	3	1	3	3	3	1	2	2	2	3
CD8_Naive	ENSG00000285664	14:52732733:T:C	28	21	-0.407554	0.0280264	6.58412e-48	4	4	3	4	4	2	3	4	4	2	4		3	2	4	4	4	4	4	3	2	4	4	4	4	2	2	2	4
CD8_Naive	ENSG00000285830	14:39118780:A:AT	28	16	0.260904	0.0370695	1.94706e-12	4	4	4	4	2	2	4	4	2	2	4		4	2	4	2	2	4	4	4	2	4	4	4	2	2	2	2	4
CD8_Naive	ENSG00000286861	14:67637410:C:CAA	28	15	0.115094	0.0235553	1.02848e-06	3	4	3	3	3	2	2	2	2	2	3		4	2	3	2	2	3	3	3	2	3	3	3	2	2	2	2	4
CD8_Naive	ENSG00000286931	14:24038223:T:G	28	18	-0.532494	0.0601071	8.0671e-19	4	4	4	4	4	2	3	3	2	2	4		3	2	4	3	2	4	4	4	2	4	3	3	2	2	2	2	4
CD8_Naive	ENSG00000287643	14:70885008:G:A	28	11	-0.131009	0.0344935	0.000145826	4	4	3	2	2	2	4	2	2	2	3		4	2	3	3	2	2	2	3	2	2	3	2	2	2	2	2	4
CD8_Naive	ENSG00000289180	14:69060946:C:CAAGTT	28	10	0.084017	0.0209171	5.90276e-05	3	4	3	2	2	2	2	2	2	2	3		3	2	3	3	2	4	3	2	2	2	2	2	2	2	2	2	4
CD8_Naive	ENSG00000289424	14:52338780:A:G	23	10	0.15788	0.0277243	1.23628e-08	3	3	3	3	2	2	2	2	2	2	3		3	2	3	3	2	1	1	1	1	3	2	2	1	2	2	2	3
CD8_Naive	ENSG00000289523	14:55021516:T:C	28	11	-0.0978351	0.0268499	0.000268664	3	3	4	3	3	2	2	2	2	2	3		2	2	4	2	2	3	2	2	2	3	3	2	2	2	2	2	4
CD8_Naive	ENSG00000289598	14:106224935:G:A	2	2	-0.495136	0.04483	2.32442e-28	1	4	1	1	1	1	1	1	1	1	1		1	1	1	1	1	1	1	1	1	1	1	1	1	1	1	1	4
CD8_Naive	ENSG00000034053	15:28792216:A:AT	28	13	-0.0375799	0.00746043	4.72298e-07	3	3	3	3	3	2	3	3	2	2	3		3	2	3	3	2	2	2	2	2	2	2	2	2	2	2	3	3
CD8_Naive	ENSG00000041357	15:78531026:G:A	28	20	0.0514235	0.00782231	4.89945e-11	3	3	3	4	4	2	3	4	2	2	4		3	2	3	4	2	3	4	3	2	3	4	3	3	2	3	2	4
CD8_Naive	ENSG00000064726	15:83059667:G:C	28	10	-0.0277338	0.00854104	0.00116581	3	4	2	3	3	2	2	3	2	2	2		2	2	2	2	2	2	2	2	2	3	3	3	3	2	2	2	4
CD8_Naive	ENSG00000067141	15:73051234:AACC:A	26	18	-0.314915	0.0214237	6.50824e-49	4	4	4	3	4	2	3	3	3	2	4		4	2	3	3	3	4	4	4	4	1	1	2	2	2	2	2	4
CD8_Naive	ENSG00000067221	15:74028442:CA:C	28	10	-0.0962207	0.0214405	7.19617e-06	3	3	4	2	2	2	2	2	2	2	3		3	2	3	2	2	2	3	2	2	3	3	2	2	2	2	2	4
CD8_Naive	ENSG00000068305	15:99501014:A:G	28	12	0.0405752	0.00656961	6.56648e-10	3	3	3	2	2	2	2	2	2	2	3		2	2	3	3	2	3	3	3	2	3	3	2	2	2	2	2	3
CD8_Naive	ENSG00000069667	15:60561076:G:T	26	9	0.0360095	0.00770644	2.97344e-06	2	3	2	3	2	2	2	2	2	2	3		2	2	3	3	2	3	1	3	2	2	2	2	1	2	3	2	3
CD8_Naive	ENSG00000069869	15:55993738:G:A	25	15	0.87649	0.0709915	5.0932e-35	4	4	4	3	3	2	3	4	2	2	3		4	2	3	3	3	1	1	1	2	3	3	2	2	2	2	2	4	0.4144
CD8_Naive	ENSG00000069943	15:55433866:T:A	28	20	-0.0413346	0.0115622	0.000350255	3	3	3	3	3	2	3	3	2	2	3		3	2	3	3	3	3	3	3	2	3	3	3	3	2	2	2	3
CD8_Naive	ENSG00000069956	15:52066763:CGTGTGTGT:C	28	13	0.0649932	0.0169983	0.000131558	3	3	3	3	2	2	3	3	2	2	3		2	2	3	3	2	3	3	3	2	2	2	2	2	2	2	2	3
CD8_Naive	ENSG00000069966	15:52170934:T:TA	27	21	-0.167379	0.0113124	1.55335e-49	4	4	4	3	4	2	3	3	2	2	3		4	2	3	3	3	3	3	4	1	3	3	3	4	2	3	2	4
CD8_Naive	ENSG00000069974	15:55258826:T:C	28	14	-0.109255	0.0239395	5.02386e-06	4	4	3	2	2	2	3	2	2	2	3		3	2	3	2	2	3	3	2	2	3	3	3	3	2	2	2	4
CD8_Naive	ENSG00000073417	15:84977098:C:G	28	18	-0.145424	0.0123844	7.71003e-32	4	4	3	4	4	4	4	4	2	2	4		3	2	4	4	3	3	4	4	2	3	2	2	2	2	2	2	4
CD8_Naive	ENSG00000074621	15:65557939:GT:G	28	17	0.0815672	0.017559	3.39537e-06	4	3	4	2	3	2	3	4	2	2	3		4	2	3	4	2	3	3	3	2	3	3	3	2	2	2	2	4
CD8_Naive	ENSG00000075131	15:66377107:CA:C	27	21	0.326532	0.0261675	9.7807e-36	3	3	4	4	4	2	3	4	3	2	3		4	2	3	3	3	3	3	3	2	4	4	4	1	2	3	2	4
CD8_Naive	ENSG00000081014	15:50856040:TACACATATATACA:T	28	15	0.0504972	0.0109567	4.05038e-06	4	3	3	4	2	2	3	2	2	2	4		3	2	3	4	2	4	3	3	2	3	3	2	2	2	2	2	4
CD8_Naive	ENSG00000090470	15:65119371:C:G	28	19	0.501443	0.0320577	3.77443e-55	4	4	4	4	4	2	3	4	2	2	4		4	2	4	4	2	3	4	4	2	4	3	4	3	2	2	2	4
CD8_Naive	ENSG00000090487	15:64951330:CTT:C	28	14	0.0358354	0.00916729	9.26586e-05	3	5	3	2	2	2	2	2	2	2	3		3	2	3	3	2	4	3	3	2	5	5	5	2	2	2	2	5
CD8_Naive	ENSG00000092439	15:50495481:AT:A	28	15	-0.0362698	0.00674759	7.64865e-08	4	3	3	3	3	2	3	3	2	2	3		3	2	3	2	2	3	3	2	2	3	2	3	2	2	2	2	4
CD8_Naive	ENSG00000092470	15:43783008:C:CT	28	2	-0.0779203	0.0221549	0.000436343	2	2	2	2	2	2	2	2	2	2	2		2	2	2	2	2	2	3	2	2	2	2	2	2	2	2	2	3
CD8_Naive	ENSG00000092529	15:42277915:GAAAA:G	28	11	0.0834044	0.024463	0.000651019	4	4	2	2	2	2	2	2	4	2	3		2	2	3	2	2	4	3	4	2	3	2	4	2	2	2	2	4
CD8_Naive	ENSG00000103591	15:67234086:C:CAA	27	17	0.0600964	0.0105577	1.25422e-08	4	4	4	3	3	2	3	4	2	2	3		4	2	3	3	2	3	4	3	1	4	4	2	2	2	2	2	4
CD8_Naive	ENSG00000103599	15:67358207:C:CTTTTTTTTTTTTTTTTTTTTTTTTTT	28	13	0.276651	0.0668161	3.46579e-05	3	3	2	3	2	2	2	3	2	2	3		2	2	3	2	2	3	3	3	2	3	3	3	2	2	2	2	3
CD8_Naive	ENSG00000103642	15:63191091:G:A	27	10	0.0692319	0.0153387	6.37545e-06	3	3	2	2	2	2	2	2	2	2	3		2	2	3	2	3	3	2	2	1	3	3	3	2	2	2	2	3
CD8_Naive	ENSG00000103657	15:63789094:T:G	28	18	0.0403124	0.00554951	3.75444e-13	3	3	3	3	3	2	3	3	2	2	3		3	2	3	3	2	3	3	3	2	3	3	3	2	2	2	2	3
CD8_Naive	ENSG00000103707	15:64982142:C:CT	28	9	-0.11264	0.029848	0.000160784	3	2	3	2	3	2	2	2	2	2	3		2	2	3	2	2	3	2	2	2	3	2	3	2	2	2	2	3
CD8_Naive	ENSG00000103769	15:65720947:TTATATATATATATATA:T	28	16	0.0340438	0.00874977	9.99047e-05	4	4	3	3	2	2	4	4	2	4	3		3	2	4	4	2	4	2	2	2	3	4	2	4	2	2	2	4
CD8_Naive	ENSG00000103811	15:78900877:GTT:G	28	20	0.148114	0.0340719	1.37954e-05	3	3	3	3	3	2	3	3	2	2	3		3	2	3	2	2	3	3	3	3	3	3	3	3	2	2	3	3
CD8_Naive	ENSG00000103932	15:41641487:C:CT	28	10	0.14463	0.0424315	0.000653064	3	3	3	2	2	2	3	2	2	2	3		3	2	3	2	2	3	3	2	2	2	2	2	2	2	2	2	3
CD8_Naive	ENSG00000103966	15:41972754:G:A	28	13	-0.147856	0.036627	5.41847e-05	3	3	4	2	3	2	3	2	2	2	4		3	2	4	2	2	3	2	3	2	3	3	2	2	2	2	2	4	-0.23935
CD8_Naive	ENSG00000103978	15:42249647:C:T	28	9	0.0445564	0.00946704	2.52034e-06	3	4	3	2	4	2	2	2	2	2	4		3	2	2	2	2	4	3	2	2	2	2	2	2	2	2	2	4
CD8_Naive	ENSG00000103995	15:48838605:A:T	28	18	0.470874	0.0424101	1.21489e-28	3	4	3	3	4	2	3	4	2	2	3		3	2	3	3	2	4	3	3	2	3	3	3	2	2	2	2	4
CD8_Naive	ENSG00000104047	15:49530300:CT:C	28	9	-0.0351832	0.0100212	0.000446626	3	4	2	2	2	2	3	2	2	2	3		3	2	3	2	2	4	2	2	2	3	2	2	2	2	2	2	4
CD8_Naive	ENSG00000104093	15:51690652:CA:C	28	19	0.124468	0.0208482	2.36959e-09	3	3	3	3	2	2	3	3	2	2	3		3	2	3	2	3	2	3	3	2	3	3	3	3	2	3	3	3
CD8_Naive	ENSG00000104133	15:44738233:A:AT	28	8	0.0499185	0.0132129	0.000158086	3	3	2	3	2	2	3	2	2	2	3		2	2	3	2	2	2	2	3	2	2	2	2	2	2	2	2	3
CD8_Naive	ENSG00000104147	15:41310668:G:A	27	16	0.127163	0.0229049	2.82736e-08	3	3	4	3	3	2	3	3	2	2	4		3	2	3	1	2	4	4	3	2	3	3	2	2	2	2	2	4
CD8_Naive	ENSG00000104177	15:48249830:G:A	28	11	-0.074007	0.0177009	2.90256e-05	4	4	4	2	2	2	3	3	2	2	4		4	2	2	2	2	4	3	2	2	2	5	2	2	2	2	2	5
CD8_Naive	ENSG00000114062	15:25478463:C:T	27	4	-0.023946	0.0058575	4.34939e-05	2	2	2	2	2	2	2	1	2	2	3		2	2	2	2	2	2	3	2	2	3	2	2	2	2	2	2	3
CD8_Naive	ENSG00000117899	15:81015272:A:AT	28	17	-0.0479821	0.00938822	3.20648e-07	3	3	3	3	3	2	3	3	2	2	3		3	2	3	2	2	4	3	3	2	3	3	3	2	2	2	2	4
CD8_Naive	ENSG00000128463	15:34209757:A:G	28	7	0.0422077	0.00985873	1.85843e-05	3	3	2	2	2	2	2	2	2	2	3		2	2	4	2	2	3	2	3	2	2	2	2	2	2	2	2	4
CD8_Naive	ENSG00000128731	15:28287719:CT:C	28	16	0.0886359	0.0111003	1.40533e-15	3	4	3	3	3	2	3	3	2	2	3		3	2	3	2	2	3	3	3	2	3	3	2	2	2	2	2	4
CD8_Naive	ENSG00000128739	15:24963005:TA:T	27	17	0.046998	0.00700234	1.92309e-11	4	4	3	4	4	2	4	1	2	2	3		4	2	4	2	2	3	3	4	2	3	3	3	3	2	2	2	4
CD8_Naive	ENSG00000128829	15:39937046:A:C	27	15	0.10773	0.0122594	1.52796e-18	3	3	4	3	3	2	3	1	2	2	3		3	2	3	4	2	3	3	3	2	2	3	2	2	2	2	2	4
CD8_Naive	ENSG00000128833	15:52294726:T:C	26	13	0.368535	0.0713132	2.36826e-07	4	4	3	2	4	2	2	2	2	2	3		4	2	3	3	2	3	3	4	1	2	1	3	2	2	2	2	4
CD8_Naive	ENSG00000128872	15:51757396:C:T	26	17	0.10975	0.0124851	1.48892e-18	4	4	4	4	3	2	3	3	2	2	4		4	2	3	3	2	4	3	3	2	3	2	4	1	1	2	2	4
CD8_Naive	ENSG00000128881	15:42968589:T:C	28	15	0.0306276	0.0086437	0.000395081	3	4	3	2	3	2	4	3	2	2	3		3	2	3	3	2	3	2	2	2	3	3	3	2	2	2	2	4
CD8_Naive	ENSG00000128891	15:40659894:A:G	27	22	-0.14013	0.0105789	4.75394e-40	3	3	3	3	1	2	3	3	2	2	3		3	2	3	3	3	3	3	3	3	3	3	3	3	3	3	2	3
CD8_Naive	ENSG00000128908	15:40920067:T:C	28	3	-0.02356	0.00600478	8.72588e-05	2	2	2	2	2	2	2	2	2	2	2		2	2	2	2	2	3	2	2	2	2	3	2	2	2	2	2	3
CD8_Naive	ENSG00000128915	15:60435605:A:G	28	17	-0.0479649	0.0075597	2.22695e-10	4	4	3	5	2	2	5	5	2	2	5		3	2	5	5	2	4	3	4	2	4	3	3	2	2	2	2	5
CD8_Naive	ENSG00000128918	15:58478324:C:T	13	7	1.23833	0.0629514	3.80515e-86	1	4	1	1	1	2	1	4	4	1	1		1	2	4	4	2	1	1	1	1	2	4	2	1	1	2	1	4
CD8_Naive	ENSG00000128923	15:58800834:CAA:C	28	20	0.118769	0.011658	2.24847e-24	3	3	3	3	3	3	4	3	2	2	3		3	2	3	4	2	3	3	3	2	3	3	3	3	2	2	2	4
CD8_Naive	ENSG00000128928	15:40417502:C:CA	28	20	-0.146587	0.0139228	6.38142e-26	4	3	3	3	3	2	3	3	2	2	3		3	2	3	3	3	3	3	4	2	4	3	3	3	2	2	2	4
CD8_Naive	ENSG00000128944	15:40383242:G:T	28	18	0.214951	0.0402817	9.4914e-08	4	3	3	4	3	2	4	3	2	2	3		3	2	4	4	2	4	3	4	2	4	4	3	2	2	2	2	4	0.0049
CD8_Naive	ENSG00000128951	15:48350109:A:G	28	18	0.11945	0.0105409	9.09689e-30	4	3	4	3	4	2	4	4	2	2	4		4	2	4	3	2	3	4	3	2	3	3	3	2	2	2	2	4
CD8_Naive	ENSG00000128973	15:68177278:C:CAAAAAAAA	28	9	0.0779056	0.0171007	5.22088e-06	4	4	2	2	2	2	2	2	2	2	3		2	2	3	2	2	2	2	3	2	5	5	5	2	2	2	2	5
CD8_Naive	ENSG00000129003	15:62033319:A:T	27	19	-0.0258645	0.00470589	3.88054e-08	3	4	3	3	3	2	3	3	2	2	3		4	2	3	2	2	3	3	4	1	3	4	3	3	3	2	2	4
CD8_Naive	ENSG00000129007	15:68106351:CA:C	27	12	0.0949246	0.0196009	1.2798e-06	4	4	4	2	1	2	2	3	2	2	4		3	2	4	2	2	3	3	2	2	3	5	2	2	2	2	2	5
CD8_Naive	ENSG00000131876	15:101294724:A:G	27	14	0.04016	0.00728253	3.49634e-08	4	4	3	4	2	2	3	2	2	1	3		4	2	3	3	2	3	3	4	2	2	4	2	2	2	2	2	4
CD8_Naive	ENSG00000134146	15:35483859:G:C	28	6	-0.144519	0.0363463	7.00359e-05	4	4	2	2	2	2	2	2	2	2	3		2	2	2	2	2	3	2	2	2	3	2	2	2	2	2	2	4
CD8_Naive	ENSG00000136371	15:79899520:G:A	28	20	-0.10505	0.0122472	9.69906e-18	3	3	3	3	3	2	3	3	2	2	3		3	2	3	3	3	3	3	3	3	3	3	3	2	2	2	2	3
CD8_Naive	ENSG00000136381	15:78501804:C:CAAAAAAAA	28	22	-0.0685361	0.00972875	1.85862e-12	3	3	3	4	3	2	3	3	3	2	4		3	2	3	3	3	3	3	3	2	3	3	3	3	3	2	2	4
CD8_Naive	ENSG00000136425	15:78127134:A:G	13	8	0.296149	0.034006	3.0727e-18	1	1	1	1	1	2	3	1	1	1	4		1	2	1	1	1	1	4	4	3	1	1	4	3	2	2	2	4
CD8_Naive	ENSG00000137764	15:67524877:G:T	28	21	-0.0877549	0.00737063	1.10091e-32	4	4	4	4	4	2	4	3	2	2	4		4	2	4	4	2	4	3	4	3	4	4	3	3	2	2	3	4
CD8_Naive	ENSG00000137767	15:45688749:A:G	28	12	0.0520124	0.0126118	3.72168e-05	3	2	2	2	3	3	2	2	2	2	3		2	2	3	2	2	3	3	3	2	3	3	3	2	2	2	2	3
CD8_Naive	ENSG00000137804	15:41428092:C:CT	28	10	0.246612	0.0597934	3.71696e-05	3	3	3	2	2	2	2	2	2	2	3		3	2	3	2	2	3	3	2	2	3	2	2	2	2	2	2	3
CD8_Naive	ENSG00000137806	15:41498698:G:A	27	18	0.221065	0.0365117	1.40742e-09	3	4	3	3	3	2	3	4	2	2	3		4	2	3	2	4	3	3	3	1	3	3	2	4	2	2	2	4
CD8_Naive	ENSG00000137818	15:69413883:T:C	26	9	0.0327933	0.00851072	0.000116596	3	3	3	2	2	2	2	4	1	2	3		3	2	2	2	2	3	2	3	2	1	2	2	2	2	2	2	4
CD8_Naive	ENSG00000137842	15:43217827:A:G	28	9	-0.165132	0.0185831	6.32587e-19	3	4	3	2	3	2	2	2	2	2	3		3	2	4	2	2	2	2	2	2	2	3	2	2	2	2	2	4
CD8_Naive	ENSG00000137845	15:58499217:G:T	28	19	0.410168	0.0170883	2.59525e-127	3	3	3	3	3	2	3	3	2	4	3		3	2	3	4	4	3	3	3	2	2	3	4	2	2	2	2	4
CD8_Naive	ENSG00000137857	15:45166914:G:A	28	19	-0.212312	0.028641	1.23588e-13	4	3	4	4	4	2	3	4	2	2	4		3	2	4	3	3	3	4	3	2	4	3	2	3	2	2	2	4
CD8_Naive	ENSG00000137871	15:56725690:A:G	28	12	-0.0774363	0.00693765	6.27491e-29	3	3	2	2	2	2	2	3	2	2	3		2	2	3	3	2	4	3	3	2	3	2	3	2	2	2	2	4
CD8_Naive	ENSG00000137876	15:55196915:A:T	28	19	-0.108506	0.0115197	4.54674e-21	3	4	3	3	3	2	3	3	3	2	3		3	2	3	3	2	3	3	3	2	3	3	3	2	2	2	2	4	-0.0344
CD8_Naive	ENSG00000137880	15:40763873:TC:T	28	17	0.0640208	0.0170479	0.000173107	3	2	2	3	3	2	3	3	2	2	3		2	2	3	3	3	2	3	3	2	4	3	4	3	2	2	3	4
CD8_Naive	ENSG00000138592	15:50504864:C:T	28	19	0.0756879	0.00737969	1.10946e-24	3	3	4	3	3	2	3	3	2	2	3		3	2	3	4	2	3	3	3	2	3	3	3	3	2	2	2	4
CD8_Naive	ENSG00000138594	15:51862003:T:C	28	12	-0.04006	0.0122868	0.00111249	3	3	3	2	3	2	2	3	2	2	3		3	2	2	2	2	2	2	3	2	3	3	3	2	2	2	2	3
CD8_Naive	ENSG00000138600	15:50728817:A:AT	28	18	-0.0894309	0.0100413	5.27786e-19	4	4	3	3	4	4	3	3	2	2	3		3	2	3	3	2	3	3	3	2	3	3	2	2	2	2	2	4
CD8_Naive	ENSG00000138613	15:63277703:C:T	28	19	0.136907	0.0129602	4.39095e-26	4	4	4	4	4	2	4	4	2	2	4		4	2	4	4	2	4	4	4	2	4	4	4	3	2	2	2	4	-0.05585
CD8_Naive	ENSG00000138617	15:65325830:TA:T	27	15	-0.0673675	0.010788	4.2471e-10	3	3	3	2	3	2	2	4	2	2	3		4	2	3	3	1	3	2	3	2	3	3	3	2	2	2	2	4
CD8_Naive	ENSG00000138621	15:74995517:GGCGCGCGCAGAGACGGCCTCGGGCGCGCGCGCGC:G	28	14	0.20126	0.023795	2.71808e-17	4	4	4	2	2	2	4	2	2	2	4		3	2	4	2	2	4	4	3	2	4	3	4	2	2	2	2	4
CD8_Naive	ENSG00000138629	15:74529281:C:CT	27	8	0.167365	0.0468613	0.000354947	3	3	2	2	2	2	2	2	2	2	3		2	2	3	2	2	3	3	2	2	2	3	2	1	2	2	2	3
CD8_Naive	ENSG00000140199	15:34319882:GA:G	28	18	0.178969	0.0231778	1.14902e-14	3	3	3	2	3	2	2	4	3	2	3		3	2	3	3	2	3	3	3	3	3	3	2	2	2	3	2	4
CD8_Naive	ENSG00000140259	15:43727394:T:C	28	6	-0.0605442	0.0186077	0.00113908	4	4	2	2	2	2	2	2	2	2	3		2	2	4	2	2	4	2	2	2	2	2	2	2	2	2	2	4
CD8_Naive	ENSG00000140263	15:45133454:T:C	26	9	-0.17604	0.0453998	0.000105508	3	3	2	2	2	2	2	2	2	1	3		2	2	1	2	2	3	3	3	2	3	3	2	2	2	2	2	3
CD8_Naive	ENSG00000140265	15:43291527:A:T	26	15	0.239436	0.0763025	0.00170112	3	3	3	2	1	2	3	3	2	2	3		3	2	3	3	1	3	3	3	2	3	2	3	2	2	2	2	3
CD8_Naive	ENSG00000140319	15:40036091:A:G	28	24	-0.0478128	0.00419832	4.76789e-30	4	4	4	4	4	3	4	4	4	2	4		4	2	4	4	4	4	4	4	3	4	4	4	4	2	4	2	4
CD8_Naive	ENSG00000140332	15:70047375:C:T	28	4	-0.051773	0.0118053	1.15674e-05	3	3	2	2	2	2	2	2	2	2	2		2	2	2	2	2	3	2	2	2	2	2	2	2	2	2	2	3
CD8_Naive	ENSG00000140350	15:68771204:TAA:T	27	4	0.0267587	0.00722113	0.000210884	2	2	2	2	1	2	2	3	2	2	2		2	2	2	2	2	2	2	2	2	2	3	3	2	2	2	2	3
CD8_Naive	ENSG00000140365	15:75336073:C:T	28	16	-0.169891	0.0379534	7.5941e-06	4	4	4	4	2	2	3	2	2	2	4		4	2	3	4	2	4	4	3	2	4	4	4	2	2	2	2	4	-0.19925
CD8_Naive	ENSG00000140367	15:75796711:C:G	27	15	-0.0698766	0.0174991	6.51989e-05	4	4	3	3	1	2	3	3	2	2	3		2	2	3	3	3	3	3	2	2	3	2	3	2	2	2	2	4
CD8_Naive	ENSG00000140368	15:77037329:TCTC:T	28	22	0.166889	0.0142553	1.17107e-31	4	4	4	4	4	4	4	4	3	2	4		4	4	4	4	4	4	4	4	2	4	4	4	2	2	2	2	4
CD8_Naive	ENSG00000140374	15:76316345:G:A	28	22	0.116839	0.0124234	5.21452e-21	3	3	3	4	3	3	3	3	2	2	3		4	2	4	3	3	3	4	3	3	4	3	3	3	2	2	2	4
CD8_Naive	ENSG00000140379	15:79971375:C:T	28	14	-0.427057	0.0432945	5.96265e-23	4	4	4	4	2	2	2	4	2	2	4		3	2	4	4	2	3	3	3	2	3	2	2	2	2	2	2	4	-0.3785
CD8_Naive	ENSG00000140382	15:77420624:T:TAA	28	16	0.143877	0.0116568	5.32906e-35	4	4	4	4	4	2	4	4	2	2	4		4	2	4	3	2	4	4	4	2	4	2	2	2	2	2	2	4
CD8_Naive	ENSG00000140386	15:76521579:T:G	28	20	0.0616785	0.00568199	1.8862e-27	3	4	3	4	4	2	3	4	4	2	4		4	2	3	3	3	4	4	4	2	4	3	3	2	2	2	2	4
CD8_Naive	ENSG00000140391	15:77064970:G:C	28	17	0.0883176	0.0101183	2.58006e-18	3	4	3	4	3	2	4	3	2	2	3		4	2	3	4	2	3	3	3	2	3	2	3	2	2	2	2	4
CD8_Naive	ENSG00000140400	15:75450661:G:A	28	19	0.0751739	0.0125707	2.23025e-09	3	3	3	3	4	2	3	4	2	2	3		3	2	3	3	2	3	3	3	2	3	4	3	3	2	2	2	4
CD8_Naive	ENSG00000140403	15:78225401:C:CAATA	27	14	-0.0797672	0.0166082	1.56401e-06	3	3	3	3	3	2	2	3	2	2	3		3	2	3	2	2	3	3	3	2	1	3	2	2	2	2	2	3
CD8_Naive	ENSG00000140416	15:63048217:A:G	28	21	-0.13561	0.0222277	1.05439e-09	3	3	4	4	4	2	4	4	2	2	3		4	2	4	3	3	3	3	4	2	3	3	3	3	2	2	3	4
CD8_Naive	ENSG00000140450	15:97983411:T:TA	18	10	0.225492	0.0391496	8.42342e-09	4	3	1	1	1	1	1	1	1	2	1		4	1	2	2	2	3	3	3	1	3	3	3	2	2	2	2	4
CD8_Naive	ENSG00000140455	15:63451110:T:G	28	15	-0.0339053	0.00482097	2.02321e-12	3	3	3	3	5	2	2	3	2	2	3		3	2	3	3	2	3	3	2	2	3	2	2	2	3	2	2	5
CD8_Naive	ENSG00000140463	15:72691958:CAA:C	28	12	-0.0864597	0.0203328	2.1166e-05	3	3	3	2	3	2	2	2	2	2	3		2	2	3	2	2	3	3	3	2	3	3	2	2	2	2	2	3
CD8_Naive	ENSG00000140470	15:100244883:A:G	24	12	0.202962	0.0182225	8.19207e-29	3	3	3	3	3	2	3	3	2	2	3		3	2	3	3	2	1	1	1	2	2	2	2	2	2	1	2	3
CD8_Naive	ENSG00000140471	15:100574435:T:C	28	23	-0.176346	0.00917823	2.85266e-82	4	4	3	4	3	2	4	3	4	2	4		4	3	3	3	3	3	3	4	3	3	4	3	3	2	2	2	4
CD8_Naive	ENSG00000140474	15:74855716:CAA:C	28	13	-0.0671653	0.0162045	3.4004e-05	4	3	2	4	2	2	2	2	2	2	3		4	2	3	2	2	4	2	3	2	3	3	3	3	2	2	2	4
CD8_Naive	ENSG00000140479	15:101392427:G:A	25	10	0.732076	0.0391451	4.80144e-78	3	2	2	1	2	3	2	1	2	1	4		4	2	3	4	3	3	3	2	2	2	2	2	2	2	2	2	4
CD8_Naive	ENSG00000140488	15:72214055:C:T	28	6	-0.130826	0.0365587	0.000345545	3	2	2	2	2	2	2	2	2	2	3		2	2	3	2	2	2	2	2	2	2	3	3	2	2	2	2	3
CD8_Naive	ENSG00000140497	15:74951485:C:A	28	15	0.0469394	0.0086196	5.16149e-08	3	3	3	2	3	2	3	3	2	2	3		3	2	3	3	2	3	3	2	2	3	3	2	2	2	2	2	3
CD8_Naive	ENSG00000140526	15:89096617:A:T	28	12	-0.0517049	0.00930805	2.77837e-08	3	4	2	2	2	2	3	2	2	2	3		2	2	3	3	2	3	4	3	2	3	3	2	2	2	2	2	4
CD8_Naive	ENSG00000140543	15:88575737:C:T	28	12	-0.173082	0.0323122	8.48228e-08	3	3	2	2	2	2	3	2	2	2	3		3	2	3	2	2	3	3	3	2	3	3	2	2	2	2	2	3
CD8_Naive	ENSG00000140545	15:88921160:CAAAA:C	20	14	0.165693	0.0167481	4.45262e-23	3	3	4	1	3	2	4	3	2	2	3		3	2	3	3	3	1	1	3	2	1	1	1	1	2	3	1	4
CD8_Naive	ENSG00000140548	15:89978539:GA:G	28	9	-0.143814	0.0341414	2.52765e-05	3	3	2	2	2	2	3	2	2	2	3		2	2	3	2	2	3	2	2	2	2	3	3	2	2	2	2	3
CD8_Naive	ENSG00000140564	15:90941958:C:CA	27	10	-0.17387	0.0471971	0.000229673	3	3	2	2	2	2	2	3	2	2	2		3	2	3	3	1	2	2	2	2	3	3	2	3	2	2	2	3
CD8_Naive	ENSG00000140575	15:90526297:C:CTATA	28	20	-0.0389727	0.00577535	1.49788e-11	3	3	3	3	3	2	3	3	2	2	3		3	2	3	3	2	3	3	3	2	3	3	3	3	2	3	2	3
CD8_Naive	ENSG00000140577	15:90515958:C:T	28	17	0.0730375	0.00790539	2.48942e-20	3	3	3	2	3	2	3	3	2	2	3		2	2	3	3	2	3	3	3	2	3	3	3	3	2	2	2	3
CD8_Naive	ENSG00000151575	15:56187730:C:A	25	9	0.503915	0.0938121	7.80698e-08	3	4	3	2	2	2	3	2	2	2	4		3	2	1	2	2	2	3	3	2	1	1	2	2	2	2	2	4
CD8_Naive	ENSG00000154227	15:100600469:G:A	6	5	0.536841	0.0320963	8.48381e-63	4	4	1	1	3	1	1	1	2	1	1		4	1	1	1	1	1	1	1	1	1	1	1	1	1	1	1	4
CD8_Naive	ENSG00000156232	15:82854820:G:A	27	15	-0.137104	0.0326612	2.69563e-05	4	4	4	3	1	2	2	4	2	2	3		3	2	4	3	2	3	3	3	2	4	2	3	2	2	2	2	4
CD8_Naive	ENSG00000156958	15:49348019:C:CA	28	13	0.0537433	0.0102713	1.6736e-07	3	3	4	3	3	2	3	3	2	2	3		3	2	3	3	2	2	3	2	2	2	2	2	2	2	2	2	4
CD8_Naive	ENSG00000157890	15:65965616:T:TC	18	6	-0.215792	0.0457694	2.41989e-06	3	3	3	1	2	2	1	1	2	1	1		2	2	1	1	1	3	2	2	1	1	3	2	2	2	2	2	3
CD8_Naive	ENSG00000159322	15:72733581:C:CT	27	17	0.323637	0.0210695	3.01427e-53	3	3	4	4	3	2	4	4	2	2	4		3	2	3	4	1	3	2	3	2	5	5	3	2	2	2	2	5
CD8_Naive	ENSG00000159459	15:42912647:G:C	27	7	-0.0850933	0.0188562	6.39927e-06	4	3	2	2	2	2	2	1	2	2	3		2	2	3	2	2	3	2	2	2	2	3	2	2	2	2	2	4
CD8_Naive	ENSG00000166035	15:58478324:C:T	20	17	1.09108	0.0488954	2.66368e-110	4	4	4	4	4	4	4	4	4	2	4		4	2	4	4	4	1	1	1	1	3	4	1	1	1	2	1	4
CD8_Naive	ENSG00000166133	15:40520206:CGTGTGTGTGTGT:C	28	3	-0.0666898	0.0149578	8.2524e-06	2	2	2	2	2	2	2	2	2	2	2		2	2	3	2	2	2	2	2	2	2	2	3	2	2	2	2	3
CD8_Naive	ENSG00000166140	15:40805913:GA:G	28	12	-0.0707233	0.018814	0.000170543	4	3	2	2	4	2	3	3	2	2	4		4	2	4	3	2	3	2	2	2	3	2	2	2	2	2	2	4
CD8_Naive	ENSG00000166262	15:49494256:AAC:A	28	15	0.0505052	0.011205	6.56263e-06	3	3	4	3	4	2	3	3	2	2	3		3	2	3	2	2	3	2	4	2	3	3	2	2	2	2	2	4
CD8_Naive	ENSG00000166411	15:78068349:G:A	28	15	0.0421013	0.011927	0.000415705	3	3	3	3	3	2	3	3	2	2	3		2	2	3	2	2	3	2	3	2	3	3	2	3	2	2	2	3
CD8_Naive	ENSG00000166477	15:51919619:G:T	27	10	-0.0331536	0.00796902	3.17813e-05	3	3	2	2	2	2	2	3	2	2	3		4	2	3	2	2	3	2	3	2	2	3	2	1	2	2	2	4
CD8_Naive	ENSG00000166503	15:83239372:AT:A	25	20	0.428467	0.0311981	6.37252e-43	3	3	3	3	1	3	3	3	1	2	3		3	3	3	2	3	3	1	3	3	3	3	3	3	2	2	2	3
CD8_Naive	ENSG00000166557	15:79311168:G:A	28	10	-0.0509539	0.010758	2.17597e-06	4	4	2	2	3	2	2	2	2	2	3		2	2	2	2	2	3	3	4	2	3	3	2	2	2	2	2	4	-0.0795
CD8_Naive	ENSG00000166716	15:84728016:C:CA	27	14	0.0705767	0.0183179	0.000116735	4	3	3	3	2	2	4	3	2	2	3		3	2	3	2	2	2	2	3	2	3	3	3	1	2	2	2	4
CD8_Naive	ENSG00000166762	15:43542666:G:T	28	18	-0.102063	0.0262725	0.000102425	4	3	4	3	4	2	4	2	2	2	3		4	2	4	4	2	4	4	4	2	4	4	3	4	2	2	2	4
CD8_Naive	ENSG00000166794	15:64109490:TTTTTGTTTTG:T	27	4	-0.0512146	0.0138937	0.000227651	3	3	2	2	2	2	2	2	2	2	3		2	2	2	2	2	2	2	2	1	2	2	2	2	2	2	2	3
CD8_Naive	ENSG00000166839	15:64895021:T:C	27	24	-0.606169	0.0219126	1.9421e-168	4	4	4	4	3	4	4	4	4	2	4		3	3	4	3	3	4	4	4	4	3	1	3	2	3	4	2	4
CD8_Naive	ENSG00000166912	15:30991967:C:T	28	15	0.0582219	0.00929701	3.79008e-10	3	3	3	3	3	2	2	4	2	2	3		3	2	3	2	2	3	3	3	2	3	2	2	3	2	2	2	4	0.35985
CD8_Naive	ENSG00000166938	15:66280354:A:G	28	18	0.26349	0.0243864	3.26718e-27	4	4	4	4	3	2	4	4	2	2	4		4	2	4	4	2	4	4	4	2	3	3	3	2	2	2	2	4
CD8_Naive	ENSG00000166949	15:67088271:C:T	28	17	0.0833812	0.0181406	4.29907e-06	3	3	3	3	3	2	3	3	2	2	3		3	2	3	3	2	3	3	3	2	3	3	2	2	2	2	2	3
CD8_Naive	ENSG00000166965	15:90965274:CAAAAAAAA:C	27	10	0.155967	0.0327234	1.87706e-06	4	4	2	2	2	2	2	2	2	2	4		3	2	3	1	2	4	3	3	2	3	2	2	2	2	2	2	4
CD8_Naive	ENSG00000167196	15:75993290:GT:G	28	8	-0.103203	0.0303202	0.000664629	3	3	3	2	2	2	2	2	2	2	3		2	2	3	2	2	3	2	2	2	3	2	2	2	2	2	2	3
CD8_Naive	ENSG00000167202	15:78040444:G:C	27	16	-0.110754	0.0104212	2.21473e-26	4	4	3	3	3	2	3	3	2	2	3		3	2	3	1	3	3	3	3	2	2	3	2	2	2	2	2	4
CD8_Naive	ENSG00000168803	15:43336444:AGTAAT:A	28	21	-0.190181	0.0204028	1.14933e-20	4	3	4	3	3	2	4	3	2	2	3		3	2	3	3	3	3	3	3	3	3	3	3	2	4	2	2	4
CD8_Naive	ENSG00000168806	15:43280868:G:T	19	7	0.481935	0.134425	0.000336876	3	3	1	1	2	2	1	3	2	2	1		3	3	1	2	2	1	1	2	2	1	1	2	2	3	2	2	3
CD8_Naive	ENSG00000168904	15:99255884:C:T	28	15	-0.0766069	0.0117647	7.4351e-11	3	3	3	2	3	2	3	3	2	2	3		3	2	3	2	2	3	3	3	2	3	3	2	2	2	2	2	3
CD8_Naive	ENSG00000169032	15:66332456:C:CA	27	18	-0.113046	0.00967531	1.53952e-31	4	3	3	4	4	2	4	4	4	2	4		3	2	4	2	2	4	4	4	2	1	3	3	3	2	2	2	4
CD8_Naive	ENSG00000169118	15:64402721:C:T	27	17	-0.0874332	0.0201383	1.4142e-05	3	3	3	3	3	2	3	3	2	2	3		3	2	3	1	2	3	3	3	2	3	3	3	2	2	2	2	3
CD8_Naive	ENSG00000169371	15:75612037:C:CTT	27	10	-0.0514539	0.0123966	3.31515e-05	3	4	3	2	1	2	2	3	2	2	2		2	2	4	2	2	2	3	3	2	4	4	2	2	2	2	2	4
CD8_Naive	ENSG00000169410	15:75582687:CT:C	28	8	-0.056783	0.0134782	2.5205e-05	3	3	2	2	2	2	2	2	2	2	3		3	2	3	2	2	2	3	3	2	2	2	2	2	2	2	2	3
CD8_Naive	ENSG00000169609	15:82971515:A:G	28	20	0.0695694	0.00886768	4.31993e-15	4	4	4	4	3	2	4	3	2	2	3		4	2	4	4	3	3	3	3	2	4	3	3	3	2	2	2	4
CD8_Naive	ENSG00000169758	15:76109711:CT:C	28	8	0.176493	0.0405504	1.34626e-05	3	4	2	2	2	2	2	2	2	2	3		2	2	3	3	2	3	2	2	2	2	3	2	2	2	2	2	4
CD8_Naive	ENSG00000169783	15:77895017:C:T	27	7	0.609272	0.167304	0.000270832	3	3	2	2	2	2	2	2	2	2	3		2	2	3	2	2	3	4	2	2	1	2	2	2	2	2	2	4
CD8_Naive	ENSG00000169857	15:34050069:G:T	28	9	0.0590632	0.0124198	1.97877e-06	3	3	2	2	2	2	2	2	2	2	3		2	2	3	2	2	3	2	2	2	3	5	2	2	2	3	2	5
CD8_Naive	ENSG00000169926	15:31387813:G:A	27	14	-0.0338219	0.00683011	7.34986e-07	3	3	3	3	2	2	3	3	2	2	3		4	2	3	3	1	2	2	2	3	3	3	2	2	2	2	2	4
CD8_Naive	ENSG00000170113	15:22790831:G:A	27	13	-0.0783689	0.0173024	5.91588e-06	3	4	3	4	3	2	2	4	2	2	3		3	2	3	2	2	3	2	3	2	3	1	2	2	2	2	2	4
CD8_Naive	ENSG00000170236	15:50453860:C:CTTT	28	8	0.099971	0.0278544	0.000331877	4	3	3	2	2	2	2	2	2	2	4		2	2	4	2	2	3	2	2	2	2	4	2	2	2	2	2	4
CD8_Naive	ENSG00000170776	15:85519680:C:T	28	18	0.0154966	0.00379104	4.35713e-05	3	3	3	3	3	2	3	3	2	2	3		3	2	3	2	2	3	3	3	3	3	3	3	2	2	2	2	3
CD8_Naive	ENSG00000171262	15:38524086:A:G	28	10	-0.0325534	0.00873873	0.000195167	3	3	3	2	3	2	3	2	2	2	3		3	2	3	2	2	3	2	2	2	2	2	2	2	2	2	2	3
CD8_Naive	ENSG00000171763	15:45390079:C:T	28	19	0.169276	0.0187531	1.77085e-19	4	3	4	3	3	2	3	3	2	2	3		3	2	3	2	2	3	3	4	3	4	3	3	3	2	2	2	4
CD8_Naive	ENSG00000171766	15:45414541:A:G	15	11	-0.452586	0.0339212	1.31401e-40	1	1	1	1	1	2	1	1	1	1	1		1	2	1	1	2	3	3	3	2	4	3	3	3	3	3	3	4
CD8_Naive	ENSG00000172183	15:88619582:T:G	28	16	-0.0898227	0.010613	2.59488e-17	3	4	2	3	3	2	3	2	2	2	3		3	2	3	3	2	3	3	2	2	3	3	3	3	2	2	2	4
CD8_Naive	ENSG00000172345	15:81245724:C:CTTTTTT	27	12	0.196549	0.0500982	8.73531e-05	3	3	2	3	2	2	2	1	2	2	3		2	2	3	2	2	3	3	3	2	3	3	2	2	2	3	2	3
CD8_Naive	ENSG00000172349	15:81303346:AT:A	27	13	0.0715409	0.0158677	6.52596e-06	4	4	2	2	2	2	2	4	2	1	3		2	2	3	2	2	3	3	3	3	3	3	2	3	2	2	2	4
CD8_Naive	ENSG00000172575	15:38565861:T:C	28	15	0.0288112	0.00648009	8.74371e-06	3	3	3	3	3	2	3	4	2	2	3		4	2	3	3	2	3	3	3	2	2	2	2	2	2	2	2	4
CD8_Naive	ENSG00000173517	15:77420624:T:TAA	28	16	0.222152	0.0176208	1.92234e-36	4	4	4	3	4	2	3	3	3	2	3		3	2	3	3	2	3	4	2	2	2	3	2	2	2	2	2	4
CD8_Naive	ENSG00000174171	15:41888344:T:C	21	13	0.715345	0.0681512	8.96963e-26	4	3	4	4	4	2	3	3	2	2	4		3	2	4	1	2	1	3	3	2	1	1	2	1	2	1	1	4
CD8_Naive	ENSG00000174442	15:66507938:C:CA	28	6	0.0688611	0.0183009	0.000168071	3	3	2	2	2	2	2	2	2	2	3		2	2	3	2	2	3	2	2	2	2	2	2	2	2	2	2	3
CD8_Naive	ENSG00000174444	15:66470091:CTTGT:C	27	9	-0.0976744	0.0170394	9.91017e-09	4	4	3	2	4	2	2	1	2	2	3		4	2	3	2	2	3	2	2	2	2	2	2	2	2	2	2	4
CD8_Naive	ENSG00000174485	15:65659321:G:GTTTTT	28	18	0.0670331	0.0197046	0.000669198	3	3	3	3	3	2	3	3	2	2	3		3	2	3	3	3	3	3	2	2	3	3	3	2	2	2	2	3
CD8_Naive	ENSG00000175265	15:34524956:A:G	28	27	0.164954	0.0128285	7.71214e-38	3	4	3	4	4	2	4	4	4	3	4		4	3	4	4	3	4	4	3	3	3	3	3	3	3	3	3	4
CD8_Naive	ENSG00000176371	15:84627965:CAAAAA:C	27	11	-0.0701094	0.0181592	0.000113005	3	3	2	3	2	2	2	2	2	2	3		2	2	3	1	2	3	3	3	2	5	3	2	2	2	2	2	5
CD8_Naive	ENSG00000176463	15:91948926:GT:G	27	10	-0.107707	0.0241862	8.45765e-06	3	3	2	2	2	2	2	2	2	2	3		3	2	3	3	2	3	2	2	1	3	3	2	2	2	2	2	3
CD8_Naive	ENSG00000177082	15:84636601:CAAAAAA:C	28	16	-0.0614764	0.00825228	9.36019e-14	4	4	3	3	4	2	4	3	2	2	3		3	2	4	2	2	4	4	3	2	3	3	2	2	2	2	2	4
CD8_Naive	ENSG00000177971	15:75639788:G:T	28	16	-0.0428971	0.00798365	7.73853e-08	3	3	3	3	3	2	3	3	2	2	4		3	2	4	2	2	4	3	4	3	2	3	2	2	2	2	2	4	-0.07715
CD8_Naive	ENSG00000178802	15:74895271:A:G	26	16	0.0780227	0.0134326	6.30577e-09	4	4	4	2	3	2	3	2	2	1	3		3	2	3	3	2	3	4	4	1	3	2	3	3	2	2	2	4
CD8_Naive	ENSG00000179335	15:74700576:G:GGT	27	7	0.0472936	0.0119888	7.98606e-05	3	3	3	2	2	2	2	3	2	2	3		2	2	3	2	2	2	2	2	2	2	2	2	1	2	2	2	3
CD8_Naive	ENSG00000179361	15:74526727:A:AAAATAAATAAAT	28	11	-0.128943	0.017142	5.39214e-14	4	4	4	3	3	2	2	2	2	2	3		4	2	4	2	2	3	2	2	2	2	2	2	4	2	2	2	4
CD8_Naive	ENSG00000179455	15:23505734:C:T	12	3	0.180625	0.0317391	1.26355e-08	3	2	2	1	2	2	1	1	2	1	1		3	2	1	1	2	1	1	1	2	1	1	1	1	1	2	1	3
CD8_Naive	ENSG00000180953	15:79914169:T:TTAATC	28	20	-0.167307	0.0148872	2.64391e-29	4	4	4	4	4	2	4	4	2	2	4		4	2	4	3	4	4	4	4	2	3	3	4	2	2	3	2	4
CD8_Naive	ENSG00000180979	15:42491901:T:TTTATTTATTTAG	28	23	0.219193	0.0264097	1.04358e-16	3	4	4	4	4	2	4	4	2	2	4		3	2	4	3	4	3	4	3	3	4	3	3	3	4	4	2	4
CD8_Naive	ENSG00000181026	15:88618026:C:T	28	10	0.0624918	0.0150909	3.45768e-05	3	3	3	2	2	2	2	2	2	2	3		3	2	3	2	2	3	2	3	2	2	3	2	2	2	2	2	3
CD8_Naive	ENSG00000181827	15:56124422:C:CG	28	18	-0.091946	0.010143	1.24649e-19	3	3	4	3	4	2	4	3	2	2	3		4	2	3	3	2	3	4	4	2	3	3	3	2	2	2	2	4
CD8_Naive	ENSG00000182054	15:90095349:T:C	27	18	-0.0652732	0.00940988	4.01477e-12	4	4	4	3	3	2	3	1	4	2	4		4	2	4	2	2	3	4	4	2	5	5	5	5	2	2	2	5
CD8_Naive	ENSG00000182117	15:34349911:C:T	28	19	0.243855	0.0389575	3.86183e-10	3	3	3	4	4	2	3	3	2	2	3		3	2	3	3	2	3	3	3	2	3	3	3	3	2	2	2	4
CD8_Naive	ENSG00000182718	15:60395477:G:T	27	22	-0.179345	0.0203178	1.07529e-18	5	5	5	3	5	3	5	3	2	2	5		5	2	3	3	5	5	4	3	2	3	3	3	1	4	3	2	5
CD8_Naive	ENSG00000182768	15:90263124:G:GA	28	14	-0.167368	0.0336219	6.42597e-07	3	3	3	2	2	2	2	3	2	2	4		2	2	3	3	2	3	3	3	2	3	3	3	2	2	2	2	4
CD8_Naive	ENSG00000182774	15:82538000:C:G	28	20	-0.130036	0.00798769	1.37935e-59	4	4	4	4	4	2	4	4	4	2	4		4	2	4	4	2	4	4	4	2	4	4	4	2	2	4	2	4
CD8_Naive	ENSG00000183655	15:85809282:T:C	28	7	-0.109493	0.0297968	0.000238172	3	3	2	2	2	2	2	3	2	2	3		2	2	3	2	2	2	2	2	2	2	2	3	2	2	2	2	3
CD8_Naive	ENSG00000184056	15:90947976:C:CCT	27	9	-0.0597308	0.0150926	7.57011e-05	3	3	3	2	1	2	2	2	2	2	3		3	2	3	3	2	2	3	2	2	2	2	2	2	2	2	2	3
CD8_Naive	ENSG00000184508	15:90980533:T:G	27	6	-0.0602414	0.015388	9.04713e-05	2	3	3	2	2	2	2	2	2	2	3		2	2	3	2	1	2	2	2	2	3	2	2	2	2	2	2	3
CD8_Naive	ENSG00000185043	15:90242253:CTTTTTT:C	28	24	-0.129554	0.00930118	4.23726e-44	3	3	3	4	3	2	3	3	4	2	3		3	3	3	3	3	3	3	3	2	3	3	3	4	3	4	2	4
CD8_Naive	ENSG00000185088	15:63152516:G:T	27	9	-0.0414112	0.0113697	0.000270268	3	3	2	2	1	2	3	2	2	2	3		3	2	3	2	2	3	3	2	2	2	2	2	2	2	2	2	3
CD8_Naive	ENSG00000185418	15:101751752:G:A	28	14	-0.0425325	0.00743427	1.0581e-08	3	3	3	3	3	2	2	2	2	2	4		3	2	3	2	2	3	3	3	2	3	3	2	2	2	2	2	4
CD8_Naive	ENSG00000185442	15:92730639:C:CA	27	9	-0.148581	0.0179997	1.5237e-16	3	3	2	2	2	2	2	2	2	2	2		2	2	3	2	2	3	3	2	2	3	4	3	1	2	2	2	4
CD8_Naive	ENSG00000185787	15:78871260:G:A	28	15	0.0319713	0.0060148	1.06399e-07	4	4	4	4	4	3	4	4	2	2	4		4	2	4	2	4	4	2	2	2	2	4	2	2	2	2	2	4
CD8_Naive	ENSG00000185880	15:44739724:G:A	27	14	0.112857	0.0301657	0.000183109	4	4	3	2	4	2	3	2	4	2	4		3	2	3	1	2	3	2	3	2	3	3	2	2	2	2	2	4
CD8_Naive	ENSG00000186073	15:36594039:T:A	28	11	-0.051176	0.0121482	2.52404e-05	3	2	2	2	2	2	2	2	2	2	3		3	2	4	3	3	3	2	2	2	3	3	3	2	2	2	2	4
CD8_Naive	ENSG00000188626	15:28738956:A:G	12	3	-0.169148	0.0261243	9.49647e-11	1	3	1	1	1	1	1	1	2	2	1		1	1	3	2	2	1	1	1	1	1	1	2	2	2	2	2	3
CD8_Naive	ENSG00000188659	15:82295609:A:AC	23	23	1.45529	0.073564	4.20287e-87	3	3	1	1	1	4	3	3	4	3	3		3	3	3	3	3	3	4	3	4	1	1	4	3	3	3	4	4
CD8_Naive	ENSG00000189227	15:67569020:C:A	27	14	-0.102452	0.0188741	5.69318e-08	3	3	3	2	3	2	2	3	2	2	3		3	2	2	2	2	3	3	4	1	3	3	2	3	2	2	2	4
CD8_Naive	ENSG00000197361	15:63690166:C:CA	28	13	-0.100338	0.022597	8.98205e-06	3	3	3	3	3	2	2	2	2	2	4		3	2	3	2	2	3	3	3	2	2	3	2	2	2	2	2	4
CD8_Naive	ENSG00000197696	15:84652199:C:T	26	19	-0.270882	0.033038	2.42195e-16	3	4	4	4	3	4	4	4	2	2	4		3	2	4	4	2	4	3	4	2	3	1	3	1	2	4	2	4
CD8_Naive	ENSG00000197978	15:82377956:A:G	25	17	-0.119862	0.0268926	8.30916e-06	3	4	3	3	1	3	3	3	2	2	3		3	2	3	3	2	3	3	3	3	1	1	3	2	2	2	2	4
CD8_Naive	ENSG00000198146	15:34995683:A:C	27	6	-0.0375312	0.00965229	0.000100941	3	3	3	2	2	2	2	2	2	2	2		2	2	3	2	2	3	2	2	1	2	2	2	2	2	2	2	3
CD8_Naive	ENSG00000198690	15:30819954:A:G	27	24	0.332572	0.0199221	1.45917e-62	3	3	4	3	3	3	4	3	3	2	4		3	3	3	3	1	3	4	4	4	3	3	3	3	2	3	2	4
CD8_Naive	ENSG00000198826	15:32615511:C:T	27	18	-0.223068	0.0396763	1.88535e-08	4	4	4	4	4	2	4	4	2	1	4		4	2	4	4	4	3	3	3	2	3	2	4	2	2	2	2	4	-0.08915
CD8_Naive	ENSG00000198901	15:90941958:C:CA	28	16	0.223723	0.0514208	1.35627e-05	3	3	3	3	3	2	2	3	3	2	3		3	2	3	2	3	3	3	3	2	3	2	2	2	2	2	2	3
CD8_Naive	ENSG00000206190	15:25839664:A:G	28	19	-0.0721533	0.00789108	6.03764e-20	3	3	3	3	3	2	3	3	2	2	3		3	2	3	3	2	4	2	3	2	3	3	3	3	2	3	2	4
CD8_Naive	ENSG00000214575	15:82488523:A:AG	4	2	-0.0994113	0.0274344	0.000290533	1	1	1	1	1	1	1	1	1	1	1		3	1	1	1	1	1	1	1	1	1	1	1	2	1	2	1	3
CD8_Naive	ENSG00000215252	15:34582990:T:C	28	28	-0.353582	0.0144875	1.47805e-131	3	3	3	3	3	3	3	3	4	3	3		3	3	3	3	3	3	4	3	3	3	3	3	3	3	3	3	4
CD8_Naive	ENSG00000224078	15:25017880:A:G	28	5	-0.0600073	0.016117	0.000196683	4	4	2	2	2	2	2	2	2	2	2		2	2	2	2	2	2	2	2	2	3	3	2	2	2	2	2	4
CD8_Naive	ENSG00000225973	15:55297921:G:A	28	17	0.206437	0.0213452	3.99089e-22	3	3	4	4	4	2	3	3	2	2	3		4	2	3	4	2	4	3	4	2	4	3	2	2	2	2	2	4
CD8_Naive	ENSG00000229474	15:44709702:A:G	27	16	0.0988615	0.0138067	8.04303e-13	3	4	4	3	4	2	3	3	2	2	3		3	2	3	3	2	3	3	3	1	3	2	2	2	2	2	2	4
CD8_Naive	ENSG00000232386	15:100849879:C:G	2	1	-0.165431	0.0405769	4.56274e-05	1	1	1	1	1	1	1	1	1	1	1		1	1	1	1	1	1	1	1	1	1	1	1	1	1	2	1	2
CD8_Naive	ENSG00000243708	15:41897706:T:C	28	6	0.315886	0.0865569	0.000262789	3	3	2	2	2	2	2	2	2	2	3		2	2	3	2	2	2	3	2	2	2	2	2	2	2	2	2	3
CD8_Naive	ENSG00000243789	15:41773055:A:C	28	15	0.105169	0.0159117	3.85468e-11	4	4	4	3	4	2	3	4	2	2	4		4	2	4	2	2	4	3	2	2	4	3	2	2	2	2	2	4
CD8_Naive	ENSG00000244879	15:50356142:T:C	27	27	0.406496	0.012644	9.02917e-227	4	4	4	4	4	3	4	1	4	3	4		4	4	4	4	3	4	4	4	4	4	4	4	4	4	4	3	4
CD8_Naive	ENSG00000245849	15:40703137:T:C	28	17	0.0592146	0.0101278	5.01279e-09	4	4	4	3	3	2	4	3	2	2	4		4	3	4	3	2	3	2	3	2	4	4	2	2	2	2	2	4
CD8_Naive	ENSG00000246922	15:65185026:AC:A	28	18	0.532207	0.0546524	2.07538e-22	3	4	4	3	3	2	3	3	2	2	4		4	2	3	4	2	4	3	3	3	4	3	2	2	2	2	2	4
CD8_Naive	ENSG00000247240	15:74529329:G:A	28	6	-0.099707	0.0233151	1.89849e-05	4	3	2	2	2	2	2	2	2	2	3		2	2	2	2	2	3	2	3	2	2	2	2	2	2	2	2	4
CD8_Naive	ENSG00000247556	15:41378944:G:GTT	27	19	0.0569886	0.0126206	6.31603e-06	4	3	3	3	3	2	3	2	2	2	3		3	2	3	3	3	3	3	3	2	3	3	3	1	3	2	2	4
CD8_Naive	ENSG00000248508	15:40035592:CCTG:C	28	19	0.0748685	0.0125763	2.63065e-09	4	4	3	3	3	2	4	3	2	2	4		4	2	4	2	3	4	4	2	4	4	4	4	4	2	2	2	4
CD8_Naive	ENSG00000248905	15:33110902:A:C	22	17	1.90676	0.069125	1.71795e-167	1	1	1	3	3	3	3	3	3	3	3		1	3	3	3	3	3	3	2	1	1	2	3	3	2	2	2	3
CD8_Naive	ENSG00000255529	15:57701240:A:C	28	7	0.0888248	0.0217253	4.34082e-05	4	3	2	2	2	2	2	2	2	2	2		3	2	2	2	2	3	2	2	2	3	3	2	2	2	2	2	4
CD8_Naive	ENSG00000256061	15:55440808:A:G	15	7	0.451302	0.0666378	1.26608e-11	1	1	1	1	3	2	1	1	2	1	1		1	2	1	1	1	1	3	4	2	4	4	3	2	2	2	2	4
CD8_Naive	ENSG00000258551	15:91470094:A:G	10	8	0.611737	0.0519796	5.65274e-32	3	3	4	1	3	2	4	4	1	1	1		3	2	1	1	1	1	1	1	1	1	1	1	1	1	1	1	4
CD8_Naive	ENSG00000258725	15:90976412:C:T	27	12	-0.145435	0.035431	4.04761e-05	3	3	2	3	2	2	2	2	2	2	3		3	2	3	2	2	3	3	2	2	3	3	3	1	2	2	2	3
CD8_Naive	ENSG00000259248	15:63593500:C:T	28	19	-0.0351795	0.00574104	8.91465e-10	3	3	3	4	3	2	3	4	2	2	3		3	2	3	3	2	3	3	4	2	4	3	4	2	3	2	2	4
CD8_Naive	ENSG00000259250	15:58498451:G:A	26	16	0.539102	0.0581554	1.86091e-20	4	3	3	3	4	2	3	3	2	2	4		3	2	3	4	1	3	3	3	2	1	3	2	2	2	2	2	4
CD8_Naive	ENSG00000259336	15:35144253:T:C	20	5	-0.0981137	0.0241292	4.77881e-05	3	3	1	1	3	2	1	1	2	2	1		2	2	1	2	2	3	2	2	2	1	1	2	2	2	2	2	3
CD8_Naive	ENSG00000259363	15:99785533:C:T	28	25	0.148793	0.0164214	1.29355e-19	3	3	3	3	3	3	3	3	3	2	3		3	4	3	4	3	3	3	3	4	3	3	3	3	2	4	2	4
CD8_Naive	ENSG00000259367	15:85617210:A:T	28	17	-0.0497762	0.0105348	2.3017e-06	4	4	4	3	3	2	4	3	2	2	4		4	2	4	3	3	3	3	3	2	3	2	2	2	2	2	2	4
CD8_Naive	ENSG00000259468	15:34232794:G:T	25	13	-0.164245	0.0376269	1.27074e-05	4	3	2	4	3	3	3	1	2	2	3		3	2	3	1	2	3	3	3	2	2	2	2	1	2	2	2	4
CD8_Naive	ENSG00000259488	15:48350064:G:A	11	4	0.239728	0.0453548	1.2529e-07	4	1	1	1	1	2	1	1	1	1	1		4	2	1	1	2	4	1	2	1	1	1	1	2	1	2	2	4
CD8_Naive	ENSG00000259494	15:88448656:T:C	28	1	-0.199237	0.0564343	0.000414902	2	2	2	2	2	2	2	2	2	2	2		2	2	2	2	2	2	2	2	2	2	2	2	2	2	2	2	2
CD8_Naive	ENSG00000259519	15:45290809:A:AGT	14	3	0.518473	0.147091	0.00042374	3	3	2	1	1	1	1	2	1	1	1		2	1	1	1	2	2	2	1	1	1	1	2	2	2	2	2	3
CD8_Naive	ENSG00000259520	15:45287624:G:A	19	10	-0.534357	0.0355247	3.90451e-51	3	4	1	1	4	2	1	1	3	2	1		3	2	3	4	2	1	3	1	2	1	1	3	2	2	2	2	4
CD8_Naive	ENSG00000259521	15:41120811:C:CA	28	17	-0.211944	0.0292256	4.10687e-13	3	3	3	3	3	2	3	2	2	2	3		3	2	3	3	2	3	3	3	2	3	3	3	2	2	2	2	3
CD8_Naive	ENSG00000259536	15:40554416:C:T	28	22	-0.283355	0.0202847	2.41229e-44	4	4	4	4	3	2	4	4	2	2	3		4	2	4	4	3	3	3	4	3	4	3	4	4	4	2	2	4
CD8_Naive	ENSG00000259543	15:81828312:CTTTATTTA:C	13	6	-0.185615	0.0448313	3.46863e-05	1	3	1	1	1	2	1	1	1	2	1		1	1	1	1	1	3	3	3	2	1	1	2	2	2	3	2	3
CD8_Naive	ENSG00000259577	15:52180516:A:G	26	15	-0.265551	0.022606	7.32333e-32	4	3	4	3	3	2	3	3	2	2	3		3	2	3	3	2	3	4	3	2	1	1	2	2	2	2	2	4
CD8_Naive	ENSG00000259589	15:63720103:C:CTTTTTTTTTTTTTTTT	28	12	0.0537213	0.00908072	3.29926e-09	3	3	3	2	3	2	2	2	2	2	3		3	2	3	2	2	3	2	3	2	2	3	3	2	2	2	2	3
CD8_Naive	ENSG00000259709	15:52170934:T:TA	26	15	-0.15206	0.0276413	3.7723e-08	4	4	3	3	3	2	3	4	2	2	3		4	2	3	3	2	4	3	3	2	1	1	2	2	2	2	2	4
CD8_Naive	ENSG00000259715	15:50356142:T:C	23	19	0.477953	0.0256337	1.37389e-77	4	4	3	1	3	2	3	4	3	3	1		3	2	1	3	2	3	3	3	2	1	1	3	3	3	3	3	4
CD8_Naive	ENSG00000259986	15:83187819:T:G	21	14	0.378485	0.0385029	8.35803e-23	3	4	3	3	1	2	3	3	1	2	3		3	2	3	3	1	4	1	1	1	3	1	4	2	2	2	2	4
CD8_Naive	ENSG00000260274	15:75357617:A:AT	28	11	-0.357308	0.107882	0.000926213	3	3	2	2	3	2	2	3	2	2	3		3	2	3	2	2	3	2	3	2	2	3	2	2	2	2	2	3
CD8_Naive	ENSG00000260392	15:56539682:C:T	27	7	-0.124555	0.0309352	5.66546e-05	4	3	2	2	2	2	2	1	2	2	2		2	2	3	2	2	4	2	3	2	2	2	2	3	2	2	2	4
CD8_Naive	ENSG00000260409	15:20761671:G:A	13	7	-0.524513	0.0421538	1.52988e-35	1	4	1	1	1	1	1	1	1	2	1		1	1	3	3	2	3	1	1	2	3	3	1	2	1	2	2	4
CD8_Naive	ENSG00000260661	15:92180957:C:CAAAAAA	22	7	-0.208002	0.052675	7.8552e-05	3	3	2	2	1	2	2	2	2	2	3		2	2	3	2	2	1	1	1	2	3	2	3	1	2	2	1	3
CD8_Naive	ENSG00000260773	15:66280354:A:G	28	7	0.207617	0.0618813	0.000793422	4	4	2	2	2	2	2	2	2	2	4		3	2	4	2	2	3	2	2	2	2	2	2	2	2	2	2	4
CD8_Naive	ENSG00000261064	15:32613831:A:AAG	28	21	-0.13812	0.0149607	2.65103e-20	3	3	3	3	3	2	3	3	2	2	3		3	2	3	3	3	4	3	3	2	3	3	3	3	2	3	2	4
CD8_Naive	ENSG00000261441	15:89334296:G:A	10	5	0.328883	0.0442783	1.10552e-13	1	1	1	1	1	2	1	1	1	2	1		1	1	1	3	1	4	3	3	1	1	1	1	2	1	2	2	4
CD8_Naive	ENSG00000261544	15:65706447:AACACACACAC:A	28	16	0.102176	0.021587	2.20998e-06	4	4	3	3	2	2	3	2	2	2	3		3	2	3	4	3	3	4	4	2	4	2	3	2	2	2	2	4
CD8_Naive	ENSG00000261684	15:42539477:C:CAAAAAA	28	11	0.0512185	0.0143232	0.000349005	3	3	2	2	3	2	2	3	2	2	3		2	2	3	2	2	3	2	3	2	3	2	3	2	2	2	2	3
CD8_Naive	ENSG00000261801	15:73928957:C:T	16	7	-0.0886818	0.0231678	0.000129293	4	3	3	2	2	2	3	2	2	2	3		3	2	1	1	2	1	1	1	1	1	1	1	1	1	2	1	4
CD8_Naive	ENSG00000262728	15:32606430:C:G	28	18	-0.172	0.0245448	2.42463e-12	4	4	4	3	2	2	4	4	2	2	3		4	2	3	3	3	3	3	3	2	3	3	3	2	2	2	2	4
CD8_Naive	ENSG00000270055	15:30479876:A:G	28	22	-0.230125	0.0237016	2.75318e-22	4	4	4	3	3	2	4	4	2	2	4		4	2	4	4	4	4	4	4	3	3	4	3	4	2	3	2	4
CD8_Naive	ENSG00000270127	15:100553922:T:C	26	23	-0.423744	0.0196984	1.21311e-102	4	4	4	4	4	4	4	4	4	3	4		4	3	4	4	4	1	4	4	4	4	1	4	3	2	2	2	4
CD8_Naive	ENSG00000273173	15:25048944:T:TTCCC	25	8	0.0579028	0.015102	0.000126016	3	3	3	2	2	2	2	2	2	2	2		2	2	3	2	2	3	3	2	2	1	1	2	1	3	2	2	3
CD8_Naive	ENSG00000273674	15:50949412:C:CA	28	18	0.214852	0.0361099	2.68213e-09	4	3	4	3	3	2	3	3	2	2	3		4	2	3	3	2	3	3	3	2	4	4	3	2	2	2	2	4
CD8_Naive	ENSG00000273749	15:23041554:TG:T	27	12	0.245744	0.0662772	0.000209047	4	3	2	2	3	2	2	2	2	2	3		2	2	3	1	2	3	3	3	2	3	3	3	2	2	2	2	4
CD8_Naive	ENSG00000274383	15:64992166:C:CT	28	18	0.16006	0.022207	5.69463e-13	3	3	3	3	3	2	3	3	2	2	3		3	2	3	4	2	4	3	3	2	4	3	3	2	2	2	2	4
CD8_Naive	ENSG00000275120	15:84632891:T:A	27	18	-0.123053	0.0185642	3.39114e-11	4	4	3	3	3	2	3	5	2	2	4		3	2	3	4	1	4	3	4	2	3	3	3	2	2	2	2	5
CD8_Naive	ENSG00000276651	15:63408629:C:A	10	3	-0.270864	0.0796637	0.00067362	3	3	2	1	1	2	1	1	2	1	1		2	1	1	1	1	1	1	1	2	2	1	2	1	1	1	1	3
CD8_Naive	ENSG00000278013	15:82559444:T:C	10	2	0.119047	0.0329499	0.000302722	1	1	1	1	2	2	1	1	1	1	1		2	2	1	1	2	1	1	1	1	1	1	2	2	1	3	2	3
CD8_Naive	ENSG00000278022	15:98660267:C:T	5	3	-0.12285	0.0243165	4.36963e-07	1	4	1	1	1	1	1	1	1	1	1		1	1	3	2	1	1	1	1	1	1	1	1	1	1	2	1	4
CD8_Naive	ENSG00000278600	15:79877585:T:C	28	14	0.14678	0.0243477	1.65512e-09	4	3	2	4	4	2	2	2	2	2	3		3	2	4	3	2	4	4	4	2	3	3	2	2	2	2	2	4
CD8_Naive	ENSG00000285077	15:30597693:G:A	27	4	-0.405501	0.0926457	1.20381e-05	2	3	2	3	1	2	2	2	2	2	3		2	2	2	2	2	2	2	2	2	2	2	2	2	2	2	2	3
CD8_Naive	ENSG00000285080	15:43165534:A:C	28	10	0.164209	0.0227702	5.53108e-13	3	4	2	2	4	2	4	2	3	2	3		2	2	3	2	2	3	4	2	2	2	2	2	2	2	2	2	4
CD8_Naive	ENSG00000285331	15:56785216:C:CA	28	6	0.219568	0.0472757	3.41029e-06	3	3	2	2	2	2	2	2	2	2	3		2	2	2	2	2	2	2	2	2	3	3	2	2	2	2	2	3
CD8_Naive	ENSG00000285410	15:50281418:A:G	28	14	-0.0451292	0.00989158	5.05761e-06	4	3	4	4	3	2	2	2	2	2	4		4	2	4	2	2	3	4	4	2	4	4	2	2	2	2	2	4
CD8_Naive	ENSG00000286813	15:79941538:C:T	27	15	-0.0924209	0.0159329	6.60668e-09	4	3	3	2	2	2	3	2	2	2	3		3	2	3	3	2	3	3	3	2	3	3	3	1	2	2	2	4
CD8_Naive	ENSG00000286817	15:82782609:T:C	25	5	-0.0950522	0.023639	5.79535e-05	3	3	2	1	2	2	2	2	2	2	3		2	2	3	2	2	2	2	2	2	1	1	2	2	2	2	2	3
CD8_Naive	ENSG00000287503	15:76316345:G:A	28	20	0.229529	0.0289167	2.06161e-15	3	3	3	3	4	2	3	3	2	2	4		3	2	4	4	3	3	4	3	2	3	4	3	3	2	2	2	4
CD8_Naive	ENSG00000287508	15:60687916:G:A	16	8	-0.15222	0.0403529	0.000161807	3	3	3	3	2	2	2	3	1	2	3		3	2	1	1	2	1	1	1	1	1	1	1	2	1	2	1	3
CD8_Naive	ENSG00000287950	15:94500333:A:G	22	11	-0.128894	0.0286422	6.79069e-06	3	3	3	2	1	2	2	3	2	2	3		3	2	3	3	2	3	3	2	2	1	2	1	1	1	2	1	3
CD8_Naive	ENSG00000288872	15:92881901:TG:T	28	13	0.153987	0.0244121	2.82964e-10	4	4	4	2	3	2	3	4	2	2	3		4	2	4	3	2	3	2	2	2	3	2	2	2	2	2	2	4
CD8_Naive	ENSG00000289017	15:92895573:G:GT	28	13	-0.0464178	0.0124459	0.000191819	3	4	4	3	2	2	2	2	2	2	3		3	2	2	3	2	4	4	4	2	2	3	4	2	2	2	2	4
CD8_Naive	ENSG00000289083	15:30444544:G:A	28	21	-0.209916	0.0216443	3.06244e-22	4	4	4	4	3	2	4	4	2	2	4		4	2	3	4	2	4	3	3	3	4	4	4	4	2	3	2	4
CD8_Naive	ENSG00000289277	15:44310502:C:CCA	26	11	0.153482	0.0444309	0.000551541	3	3	3	2	2	2	2	2	2	2	3		2	2	3	2	2	3	3	3	2	1	3	3	2	1	2	2	3
CD8_Naive	ENSG00000290376	15:20502640:CA:C	28	26	0.406999	0.0506323	9.1074e-16	3	3	3	3	3	3	3	3	3	3	3		3	2	3	4	3	3	4	3	3	3	3	3	3	3	3	2	4
CD8_Naive	ENSG00000290399	15:22672802:A:G	27	16	0.125988	0.0224883	2.1141e-08	4	4	4	4	4	2	2	2	2	2	4		4	2	4	1	2	4	4	4	2	4	4	4	4	2	2	2	4
CD8_Naive	ENSG00000290689	15:84247178:T:C	22	10	-0.155732	0.028662	5.52905e-08	3	3	3	2	1	2	2	2	1	2	3		3	2	3	2	2	3	3	3	2	1	1	1	1	2	2	2	3
CD8_Naive	ENSG00000290760	15:101734294:A:G	27	15	-0.268773	0.0228333	5.49971e-32	3	3	4	3	3	2	3	3	2	2	3		3	2	4	3	2	4	4	4	2	1	2	2	2	2	2	2	4
CD8_Naive	ENSG00000290767	15:99805325:TAA:T	28	21	-0.379771	0.0236613	5.68705e-58	4	4	4	4	4	2	4	3	2	2	4		4	2	4	4	4	4	4	4	2	3	4	3	3	2	4	2	4
CD8_Naive	ENSG00000290823	15:101935651:G:A	28	23	-0.140591	0.0130612	5.09247e-27	4	4	4	3	4	2	3	3	3	2	4		4	2	4	3	3	4	4	3	3	4	4	4	3	2	3	2	4
CD8_Naive	ENSG00000290876	15:30492014:A:C	27	23	0.143661	0.0116506	6.18684e-35	4	3	3	3	1	3	3	3	3	2	3		3	2	3	3	3	3	3	3	4	3	3	3	3	2	3	2	4
CD8_Naive	ENSG00000290879	15:28758072:A:G	26	12	-0.0668677	0.00992832	1.63885e-11	3	3	2	2	3	2	3	2	2	2	3		3	2	3	3	2	1	2	2	1	3	3	3	2	2	2	2	3
CD8_Naive	ENSG00000290912	15:23309494:G:A	27	19	0.732071	0.0769224	1.7825e-21	4	4	4	4	4	2	3	4	2	2	4		4	2	4	4	2	4	4	4	1	3	3	3	3	2	2	2	4
CD8_Naive	ENSG00000290945	15:82334230:C:A	28	23	0.108823	0.0105846	8.56121e-25	3	4	3	4	3	4	4	4	4	2	4		3	2	4	3	4	4	4	4	3	4	3	4	2	3	2	2	4
CD8_Naive	ENSG00000290948	15:82395097:T:A	25	15	0.178698	0.0223015	1.12122e-15	3	3	3	3	3	2	3	2	2	2	3		3	2	3	3	2	3	3	3	2	1	1	4	1	2	2	2	4
CD8_Naive	ENSG00000291003	15:22574358:G:GTGAAGGGTGGC	28	23	-0.231783	0.0176878	3.11696e-39	4	3	4	4	4	2	4	4	4	2	4		4	2	4	4	4	4	4	3	4	4	4	3	4	2	3	2	4
CD8_Naive	ENSG00000291027	15:84570431:C:T	28	18	0.152102	0.027234	2.33677e-08	3	4	3	3	3	2	3	3	2	2	3		3	2	4	3	2	3	3	3	2	3	3	3	2	2	2	2	4
CD8_Naive	ENSG00000291053	15:43721950:C:T	28	16	-0.488678	0.0498973	1.19861e-22	3	3	3	2	3	2	3	2	2	2	3		3	2	4	3	2	3	3	3	2	2	3	3	3	2	2	2	4
CD8_Naive	ENSG00000291082	15:28687611:C:T	28	18	-0.314923	0.0397422	2.29719e-15	3	4	3	3	3	2	3	3	2	2	4		3	2	4	4	2	4	3	3	2	3	3	3	2	2	2	2	4
CD8_Naive	ENSG00000291159	15:84635039:A:G	28	21	-0.148818	0.0108942	1.75152e-42	4	4	3	3	3	3	3	3	2	2	4		4	2	3	3	2	3	3	3	3	3	3	3	2	2	3	2	4
CD8_Naive	ENSG00000291210	15:85185589:G:T	16	9	-0.31717	0.0350533	1.45314e-19	1	1	3	3	1	2	4	4	1	2	3		4	2	1	4	2	1	1	1	2	1	1	4	1	2	2	1	4
CD8_Naive	ENSG00000291225	15:101826646:G:A	25	15	-0.169489	0.0263865	1.33321e-10	3	3	3	3	4	2	3	3	2	2	3		3	2	3	3	2	3	3	3	2	1	1	1	2	2	2	2	4
CD8_Naive	ENSG00000291258	15:28831849:G:A	16	12	-0.585825	0.0357843	3.08118e-60	4	4	1	1	1	2	3	1	1	2	1		1	2	3	4	3	1	1	1	1	1	4	4	3	4	4	2	4
CD8_Naive	ENSG00000291259	15:28633215:G:A	28	18	-0.269508	0.0373202	5.14187e-13	4	4	4	3	4	2	4	3	2	2	4		3	2	4	3	2	4	4	4	2	4	3	4	2	2	2	2	4
CD8_Naive	ENSG00000005187	16:20820512:TTATATATATA:T	28	7	-0.0618037	0.0178973	0.000553903	3	3	2	2	2	2	2	3	2	2	3		2	2	3	2	2	2	2	2	2	2	2	2	2	2	2	3	3
CD8_Naive	ENSG00000006194	16:3252774:C:T	28	6	0.0645989	0.0163612	7.87085e-05	4	3	2	2	2	2	2	2	2	2	4		2	2	4	2	2	2	4	2	2	2	2	2	2	2	2	2	4
CD8_Naive	ENSG00000007038	16:2817449:G:C	18	11	-0.318898	0.0431622	1.48635e-13	1	1	1	4	1	2	3	3	1	1	4		3	2	1	3	2	1	4	1	2	4	3	1	2	2	2	3	4	0.09705
CD8_Naive	ENSG00000007541	16:593027:C:T	28	6	0.376068	0.105806	0.000378941	3	2	2	2	2	2	2	2	2	2	3		2	2	3	2	2	2	3	2	2	3	2	2	2	2	2	2	3
CD8_Naive	ENSG00000008516	16:3072404:G:C	20	7	0.271419	0.0619217	1.16918e-05	3	3	2	2	1	2	2	2	1	2	3		2	2	3	3	2	1	1	1	1	3	1	2	2	2	1	2	3
CD8_Naive	ENSG00000008517	16:3076719:G:T	28	17	0.339809	0.0203706	1.7907e-62	3	3	3	4	3	3	3	4	3	3	3		3	2	3	3	3	2	2	2	2	2	3	2	2	2	2	2	4
CD8_Naive	ENSG00000008710	16:2182120:G:A	27	10	-0.231147	0.0564786	4.26468e-05	3	3	3	2	2	2	2	3	2	2	3		2	2	3	2	2	2	3	2	2	3	3	2	1	2	2	2	3
CD8_Naive	ENSG00000011638	16:21146767:C:CT	28	16	0.0984053	0.016954	6.46569e-09	4	4	3	4	3	2	4	4	2	2	4		4	2	3	2	2	3	4	4	2	4	4	2	2	2	2	2	4
CD8_Naive	ENSG00000033011	16:5146811:T:C	28	3	0.22173	0.0624952	0.00038824	2	3	2	2	2	2	2	2	2	2	2		2	2	3	2	2	2	2	2	2	2	2	2	2	2	2	2	3
CD8_Naive	ENSG00000048471	16:12115485:T:TTGTG	28	15	0.0318228	0.00760114	2.83186e-05	3	3	3	3	2	2	2	2	2	2	3		3	2	3	2	2	3	3	3	3	3	3	2	3	2	2	2	3
CD8_Naive	ENSG00000051108	16:56916052:G:C	28	14	0.0637085	0.0141396	6.61614e-06	3	4	3	2	3	2	2	4	2	2	4		3	2	3	3	2	3	3	3	2	2	2	2	3	2	2	2	4
CD8_Naive	ENSG00000051523	16:88651549:G:A	28	18	-0.0479977	0.00613528	5.14876e-15	3	3	3	3	4	2	3	2	2	2	3		3	2	3	3	2	4	4	4	2	3	3	3	2	3	2	2	4	-0.16565
CD8_Naive	ENSG00000059122	16:2942651:A:AGCATCTGTACAGATCAGCCTTAACACG	28	17	0.120573	0.0137144	1.47361e-18	4	3	4	3	4	2	3	4	2	2	3		3	2	3	2	2	4	3	4	2	4	3	3	2	2	2	2	4
CD8_Naive	ENSG00000063854	16:1831144:G:C	28	21	0.195147	0.0100451	4.5545e-84	4	4	4	3	3	2	4	3	3	2	3		3	2	3	4	3	4	4	4	2	4	3	4	3	2	2	2	4
CD8_Naive	ENSG00000065054	16:2039005:G:A	15	4	-0.229859	0.040709	1.63849e-08	1	1	1	1	1	1	4	2	1	2	2		2	1	3	2	2	1	1	1	2	3	1	2	1	2	2	2	4
CD8_Naive	ENSG00000065457	16:75638966:A:G	28	19	0.0988346	0.0125283	3.04904e-15	3	3	3	3	3	2	3	3	2	2	3		4	2	3	3	2	4	3	4	2	4	3	3	3	2	2	2	4
CD8_Naive	ENSG00000066654	16:20755859:C:T	27	14	-0.0309531	0.00614482	4.72219e-07	3	4	3	2	5	2	2	3	2	2	3		3	2	3	1	2	3	2	5	2	3	5	3	2	2	2	2	5
CD8_Naive	ENSG00000067836	16:4751365:C:G	28	11	0.086575	0.0188859	4.55908e-06	3	3	2	2	2	2	2	2	2	2	3		2	2	3	2	2	3	3	3	2	3	3	3	2	2	2	2	3
CD8_Naive	ENSG00000069329	16:46740552:T:TA	28	2	-0.0319448	0.00713171	7.49004e-06	3	2	2	2	2	2	2	2	2	2	2		2	2	2	2	2	2	2	2	2	2	2	2	2	2	2	2	3
CD8_Naive	ENSG00000070761	16:58171501:C:T	28	21	-0.270102	0.0248674	1.75482e-27	3	3	3	3	3	2	3	3	3	2	3		3	2	3	3	2	3	3	3	2	3	3	3	3	2	2	4	4
CD8_Naive	ENSG00000072736	16:68206282:G:A	27	15	0.0587192	0.00891581	4.51955e-11	3	3	3	3	3	2	3	2	4	2	3		3	2	3	2	2	3	3	3	2	2	3	2	1	2	2	2	4
CD8_Naive	ENSG00000074071	16:1776301:G:T	27	11	-0.0466968	0.00764309	9.9837e-10	3	3	4	2	3	2	2	2	2	1	3		3	2	3	2	2	2	4	3	2	2	2	3	2	2	2	2	4
CD8_Naive	ENSG00000075399	16:89720932:C:T	28	19	0.159128	0.0173162	3.94558e-20	4	4	3	3	4	2	3	3	4	2	3		3	2	3	3	2	4	4	4	2	4	4	3	2	2	2	2	4	-0.0722
CD8_Naive	ENSG00000077238	16:27271587:G:A	28	14	-0.0528203	0.0125675	2.63467e-05	3	3	3	2	2	2	2	2	2	2	3		3	2	3	3	2	3	3	4	2	3	3	3	2	2	2	2	4
CD8_Naive	ENSG00000083799	16:50681274:G:A	28	9	0.029113	0.00589403	7.83591e-07	4	4	4	2	4	2	2	4	2	2	3		4	2	2	2	2	2	2	2	2	2	2	3	2	2	2	2	4
CD8_Naive	ENSG00000085644	16:3102793:G:A	27	16	0.104193	0.0187952	2.96345e-08	4	4	4	3	3	2	3	4	2	1	4		4	2	4	4	3	4	3	3	2	2	2	2	2	2	2	2	4
CD8_Naive	ENSG00000085721	16:15094055:G:C	28	18	-0.0902342	0.0105587	1.2745e-17	3	4	4	3	3	2	3	4	2	2	3		4	2	3	3	2	3	4	3	2	3	3	3	2	2	2	2	4	0.275
CD8_Naive	ENSG00000086504	16:377013:G:C	28	11	0.0513478	0.0113536	6.1082e-06	4	4	4	4	2	2	2	2	2	2	4		2	2	3	3	2	3	3	2	2	2	2	4	2	2	2	2	4
CD8_Naive	ENSG00000087250	16:56610738:C:A	1	1	-0.302665	0.0283242	1.18712e-26	1	1	1	1	1	1	1	1	1	1	1		1	1	1	1	1	1	1	1	1	1	1	1	1	1	1	1	1
CD8_Naive	ENSG00000089486	16:4535882:AC:A	28	15	0.0790618	0.0151997	1.97653e-07	3	4	4	2	4	2	2	2	3	2	2		3	2	2	2	2	3	3	3	3	3	5	2	3	2	3	2	5
CD8_Naive	ENSG00000090238	16:30089932:CAAAAA:C	28	16	-0.0233917	0.00687406	0.000666759	5	5	3	3	3	2	3	3	3	2	3		2	2	3	3	2	5	5	5	2	2	4	2	2	2	2	2	5
CD8_Naive	ENSG00000090581	16:1355536:C:T	28	17	0.0787824	0.00973467	5.82232e-16	4	4	4	3	3	2	4	3	2	2	4		3	2	4	4	2	4	4	4	2	3	3	2	2	2	2	2	4
CD8_Naive	ENSG00000090857	16:70143674:G:A	28	23	-0.212198	0.0168954	3.52425e-36	4	4	4	3	4	2	4	4	3	2	4		4	2	4	4	3	3	4	4	4	4	3	4	3	2	3	2	4
CD8_Naive	ENSG00000090863	16:74599633:G:C	27	15	-0.0432625	0.00984132	1.10264e-05	2	4	2	3	2	2	3	1	2	2	3		2	2	3	3	3	3	3	3	2	3	3	3	3	2	2	2	4
CD8_Naive	ENSG00000090905	16:24729684:TCGG:T	28	20	0.0424912	0.00522183	4.0445e-16	4	4	4	3	3	2	3	4	2	2	3		4	2	3	3	3	3	3	3	2	3	3	3	3	2	2	2	4
CD8_Naive	ENSG00000099385	16:30873954:T:TACACAC	27	11	0.053753	0.0091675	4.53402e-09	4	3	2	3	3	2	2	2	2	2	3		3	2	3	2	2	4	3	2	1	3	2	2	2	2	2	2	4
CD8_Naive	ENSG00000102858	16:4570830:G:A	27	12	-0.0548723	0.0116474	2.46373e-06	3	4	3	2	1	3	2	3	2	2	3		3	2	2	2	2	2	3	5	2	3	3	2	2	2	2	2	5
CD8_Naive	ENSG00000102879	16:30169444:G:A	28	15	0.0837227	0.0271344	0.00203226	3	3	2	2	3	2	3	2	2	2	3		3	2	3	3	2	3	3	2	2	3	3	3	2	3	2	2	3
CD8_Naive	ENSG00000102882	16:30091481:T:C	28	19	0.0664044	0.0142768	3.29993e-06	3	4	3	2	3	2	3	3	2	2	3		3	2	3	3	3	3	3	4	3	3	4	3	2	2	2	2	4
CD8_Naive	ENSG00000102893	16:47493190:C:T	28	9	0.0331703	0.0081084	4.29777e-05	3	3	2	2	3	2	2	2	2	2	2		2	2	3	2	2	4	3	3	2	2	4	2	2	2	2	2	4
CD8_Naive	ENSG00000102898	16:67891869:AAAAAAT:A	28	11	-0.0460442	0.0120118	0.00012646	3	3	2	3	2	2	2	3	2	2	3		2	2	3	2	2	4	3	3	2	3	2	2	2	2	2	2	4
CD8_Naive	ENSG00000102900	16:56730563:A:G	28	9	0.141532	0.0117873	3.26143e-33	4	4	2	2	4	2	2	2	2	2	3		4	2	2	2	2	4	4	4	2	2	2	2	2	2	2	2	4	-0.0402
CD8_Naive	ENSG00000102901	16:67859349:A:AT	28	2	-0.079708	0.0242711	0.00102322	2	2	3	2	2	2	2	2	2	2	2		2	2	2	2	2	2	2	2	2	2	2	2	2	2	2	2	3
CD8_Naive	ENSG00000102908	16:69474516:A:G	28	12	-0.0321465	0.00730618	1.08298e-05	3	3	3	2	3	2	3	2	2	2	3		2	2	3	4	2	4	3	3	2	2	2	2	2	2	2	2	4
CD8_Naive	ENSG00000102910	16:48348487:CTT:C	28	17	-0.0570101	0.00664263	9.2866e-18	3	3	3	3	3	2	3	3	2	2	3		3	2	3	2	2	4	3	3	2	3	4	4	2	2	2	2	4
CD8_Naive	ENSG00000102921	16:48616905:G:A	28	13	-0.0339161	0.0101579	0.000841199	4	3	4	2	2	2	3	2	2	2	4		3	2	3	2	2	3	2	5	2	3	4	2	3	2	2	2	5
CD8_Naive	ENSG00000102931	16:57266755:C:A	28	4	-0.188245	0.0334435	1.81514e-08	3	4	2	2	2	2	2	2	2	2	2		2	2	2	2	2	3	2	2	2	2	2	2	2	2	2	2	4
CD8_Naive	ENSG00000102934	16:57267045:G:A	26	4	-0.190074	0.0374524	3.87326e-07	3	4	2	2	2	2	2	2	2	2	2		2	2	2	2	2	1	2	2	2	1	3	2	2	2	2	2	4
CD8_Naive	ENSG00000102974	16:67515267:T:C	28	3	0.0445938	0.0122843	0.000283251	2	3	2	2	2	2	2	2	2	2	3		2	2	2	2	2	2	2	2	2	2	2	2	2	2	2	2	3
CD8_Naive	ENSG00000102978	16:57376022:T:G	28	6	-0.0372879	0.00942544	7.61869e-05	3	3	2	2	2	2	2	2	2	2	2		3	2	3	2	2	2	2	2	2	2	2	2	2	2	3	2	3
CD8_Naive	ENSG00000103024	16:1772796:C:CACCT	28	12	-0.0629732	0.00777389	5.46921e-16	4	4	4	4	4	2	3	2	2	2	4		4	2	4	2	2	4	2	2	2	2	3	2	2	2	2	2	4
CD8_Naive	ENSG00000103037	16:58584396:T:A	28	17	0.109175	0.0154188	1.43518e-12	3	3	3	3	3	2	3	3	2	2	3		3	2	3	3	2	3	3	3	2	3	3	2	2	2	2	2	3
CD8_Naive	ENSG00000103047	16:68847592:C:T	28	11	-0.0766248	0.0078256	1.22403e-22	4	4	2	3	2	2	2	2	4	2	2		3	2	3	2	2	2	2	2	2	3	3	3	2	2	3	2	4
CD8_Naive	ENSG00000103061	16:68212785:C:CT	28	14	0.0424255	0.0119609	0.000389609	3	3	3	2	3	2	2	2	2	2	3		2	2	3	2	2	3	3	3	2	3	3	3	3	2	2	2	3
CD8_Naive	ENSG00000103064	16:68277316:T:TTTTATTTA	26	19	-0.0453376	0.00909663	6.22849e-07	3	3	3	3	2	2	3	3	2	2	3		3	2	3	1	1	3	3	3	2	3	3	3	3	3	2	3	3
CD8_Naive	ENSG00000103066	16:68198891:C:CA	28	4	0.349903	0.106592	0.00102838	3	2	2	2	2	2	2	2	2	2	2		2	2	2	2	2	3	3	2	2	2	2	2	2	2	2	2	3
CD8_Naive	ENSG00000103111	16:77233808:A:C	28	18	-0.0877378	0.0174645	5.06663e-07	3	3	3	3	3	3	3	3	2	2	3		3	2	3	2	2	3	3	3	2	3	3	4	2	2	2	2	4
CD8_Naive	ENSG00000103126	16:299331:G:A	28	14	-0.0579395	0.0118883	1.09557e-06	3	3	3	2	2	2	3	3	2	2	3		3	2	3	3	3	2	2	2	2	3	3	3	2	2	2	2	3
CD8_Naive	ENSG00000103145	16:3043943:AAC:A	28	6	0.0835756	0.0240899	0.000521778	2	3	2	2	2	2	2	2	2	2	3		3	2	3	2	2	2	2	2	2	3	2	2	2	2	2	2	3
CD8_Naive	ENSG00000103148	16:138304:AGAGGAGGACGGAGCCGGAGGCGGAGGGGGCCT:A	27	17	-0.0903518	0.0109785	1.87389e-16	4	4	3	4	4	2	2	1	2	2	4		4	2	3	3	2	4	4	3	2	3	3	3	3	2	2	2	4
CD8_Naive	ENSG00000103152	16:63495:G:C	28	12	0.0372154	0.00981275	0.000149104	3	3	3	3	2	2	2	2	2	2	3		3	2	3	2	2	3	2	2	3	3	3	2	2	2	2	2	3
CD8_Naive	ENSG00000103168	16:84174538:C:G	27	16	-0.118448	0.0186069	1.94263e-10	4	4	4	4	4	2	4	4	2	2	4		4	2	4	1	2	4	4	4	2	4	4	2	2	2	2	2	4
CD8_Naive	ENSG00000103187	16:84597662:T:C	28	17	0.057267	0.00847409	1.40013e-11	3	4	3	3	3	2	3	3	2	2	3		3	2	3	4	2	4	3	3	3	2	4	2	2	2	2	2	4
CD8_Naive	ENSG00000103194	16:84701937:C:T	27	7	-0.0244007	0.00585198	3.05072e-05	3	3	3	2	2	2	2	2	2	1	2		3	2	2	2	2	2	2	3	2	2	3	2	2	2	2	2	3
CD8_Naive	ENSG00000103199	16:4746398:C:T	28	12	0.177478	0.0351041	4.28694e-07	3	3	3	2	2	2	2	2	2	2	3		2	2	3	2	2	3	3	2	3	3	3	3	2	2	2	2	3
CD8_Naive	ENSG00000103202	16:383552:T:C	28	22	-0.0728329	0.0115678	3.05025e-10	3	3	3	3	3	3	3	3	2	3	3		3	2	3	3	3	3	3	3	3	3	3	3	2	2	2	2	3
CD8_Naive	ENSG00000103222	16:15961225:T:C	28	17	-0.0413752	0.00838228	7.97279e-07	3	4	3	3	3	2	3	3	2	2	3		2	2	3	3	3	3	2	3	2	3	3	2	3	2	2	2	4
CD8_Naive	ENSG00000103226	16:16221475:C:A	28	14	-0.19792	0.0510992	0.000107393	3	4	2	4	2	2	4	4	2	2	4		2	2	4	4	2	4	4	2	2	3	4	3	2	2	2	2	4
CD8_Naive	ENSG00000103227	16:975464:G:A	28	19	0.0650911	0.00921525	1.62458e-12	3	3	3	3	3	2	3	3	2	2	3		3	2	3	2	2	4	3	3	4	3	3	3	3	2	2	2	4
CD8_Naive	ENSG00000103245	16:742190:A:G	28	16	0.161078	0.0188356	1.21231e-17	3	3	3	2	3	2	3	3	2	2	3		3	2	3	2	2	3	3	3	2	3	3	2	3	2	2	2	3
CD8_Naive	ENSG00000103248	16:86531931:C:G	27	10	0.079592	0.0204556	9.98489e-05	3	3	2	2	2	2	2	1	2	2	3		2	2	3	3	2	3	4	3	2	3	2	2	2	2	2	2	4
CD8_Naive	ENSG00000103253	16:742190:A:G	27	18	0.107961	0.018534	5.70963e-09	4	3	3	3	3	2	3	2	2	2	3		3	2	4	3	2	3	4	3	2	4	1	3	2	2	3	3	4
CD8_Naive	ENSG00000103254	16:727627:C:T	28	15	-0.0648926	0.0129339	5.24164e-07	3	4	3	3	3	2	3	4	2	2	3		3	2	3	2	2	3	3	3	2	2	2	2	3	2	2	2	4
CD8_Naive	ENSG00000103257	16:87842520:C:A	28	22	0.283946	0.0378916	6.69838e-14	4	4	3	3	3	2	3	3	2	2	3		3	3	3	3	3	3	3	3	3	3	3	3	2	2	3	2	4
CD8_Naive	ENSG00000103260	16:727627:C:T	27	17	-0.0821719	0.0151652	6.01127e-08	3	3	3	3	1	2	3	4	2	2	3		3	2	3	3	3	3	3	3	2	3	3	2	2	2	2	2	4
CD8_Naive	ENSG00000103275	16:1322068:CA:C	28	19	-0.0489979	0.0106592	4.29071e-06	3	3	3	2	3	2	3	3	2	2	3		3	2	3	3	2	3	3	3	2	3	3	3	3	2	2	3	3
CD8_Naive	ENSG00000103319	16:22293226:A:C	28	8	0.189023	0.0482902	9.06597e-05	3	4	4	2	2	2	2	2	2	2	3		2	2	3	2	2	2	2	3	2	2	3	2	2	2	2	2	4
CD8_Naive	ENSG00000103335	16:88796207:G:T	27	18	-0.135578	0.017437	7.52837e-15	3	3	3	3	3	2	3	3	4	2	3		3	2	3	3	1	3	3	3	2	3	3	2	2	2	2	2	4
CD8_Naive	ENSG00000103342	16:11898441:CT:C	28	14	0.0314105	0.00615483	3.33627e-07	3	3	3	3	2	2	3	3	3	2	3		4	2	3	2	2	3	2	2	2	3	3	2	2	2	2	2	4
CD8_Naive	ENSG00000103351	16:3522694:G:T	28	16	0.108004	0.0104328	4.08068e-25	4	3	3	3	3	2	4	3	2	2	3		3	2	3	3	3	3	3	2	2	4	2	2	2	2	2	2	4
CD8_Naive	ENSG00000103353	16:23570940:GT:G	27	6	0.0744251	0.0177217	2.67324e-05	2	3	3	2	3	2	2	2	2	2	2		2	2	3	2	1	2	2	2	2	4	2	2	2	2	2	2	4
CD8_Naive	ENSG00000103381	16:12803575:T:C	28	21	0.322978	0.0771002	2.80108e-05	3	3	3	3	3	2	3	3	3	2	3		3	2	3	3	3	3	3	3	2	3	3	3	2	2	3	2	3	-0.5158
CD8_Naive	ENSG00000103415	16:4481348:C:CA	27	16	0.0590069	0.00887503	2.95808e-11	3	3	4	2	1	2	4	4	2	2	4		3	2	3	3	2	3	4	3	2	4	3	4	2	2	2	2	4
CD8_Naive	ENSG00000103423	16:4423903:T:C	28	24	0.855913	0.0418499	5.76899e-93	4	4	4	4	4	3	4	4	2	2	4		4	4	4	4	4	4	4	4	3	4	4	4	4	2	3	2	4
CD8_Naive	ENSG00000103479	16:53440781:C:T	27	17	-0.0948467	0.00527605	2.95927e-72	4	3	4	3	2	2	3	3	3	1	4		3	2	3	4	4	3	2	3	2	3	2	3	2	2	2	2	4
CD8_Naive	ENSG00000103489	16:17464167:A:G	26	18	0.0781187	0.0108875	7.22618e-13	3	3	3	4	4	2	4	3	2	2	4		4	2	4	3	1	3	3	3	2	1	4	3	3	2	2	2	4
CD8_Naive	ENSG00000103496	16:31052628:T:TCCTC	27	13	0.0393253	0.0112277	0.000460856	3	4	4	3	2	2	3	2	3	1	3		3	2	4	2	2	2	2	3	2	4	4	2	2	2	2	2	4
CD8_Naive	ENSG00000103502	16:29902883:C:CTT	26	7	0.126619	0.033421	0.000151494	3	2	2	2	3	2	2	1	2	2	3		2	2	3	1	2	2	2	4	2	2	3	2	2	2	2	2	4
CD8_Naive	ENSG00000103510	16:31044176:CA:C	27	12	0.0340807	0.00821015	3.30963e-05	3	3	3	2	2	2	2	1	2	2	3		3	2	3	3	2	3	2	3	2	3	3	2	2	2	2	2	3
CD8_Naive	ENSG00000103512	16:14893669:C:T	28	16	0.13546	0.0235726	9.11086e-09	3	3	3	3	3	2	2	2	2	2	3		3	2	3	2	2	3	3	3	3	4	3	3	2	2	2	2	4
CD8_Naive	ENSG00000103522	16:27402245:C:T	26	15	0.101399	0.0138818	2.78307e-13	4	4	3	2	3	2	3	5	2	2	3		4	2	3	1	2	3	3	2	1	3	3	2	5	2	2	2	5	0.03295
CD8_Naive	ENSG00000103540	16:19490903:C:CTCCCT	27	10	-0.12514	0.0282086	9.15465e-06	3	3	3	3	2	2	3	1	2	2	3		3	2	3	2	2	3	2	2	2	2	2	2	2	2	2	2	3
CD8_Naive	ENSG00000103550	16:19695007:G:GA	28	21	0.131193	0.0145165	1.6024e-19	3	3	4	2	3	2	4	4	2	2	4		4	3	4	4	4	4	3	3	2	4	4	4	4	2	4	2	4
CD8_Naive	ENSG00000104731	16:87730661:A:T	28	23	0.24511	0.0102239	5.16673e-127	4	4	4	4	4	2	4	4	4	2	4		4	2	4	4	4	4	4	4	4	4	4	4	4	2	4	2	4
CD8_Naive	ENSG00000118894	16:5088258:T:G	28	14	0.155547	0.0398251	9.39322e-05	3	3	3	3	3	2	2	3	2	2	3		3	2	3	2	2	3	2	3	2	3	3	2	2	2	2	2	3
CD8_Naive	ENSG00000118898	16:4907079:TAA:T	28	6	0.413886	0.0924978	7.6573e-06	3	3	2	2	2	2	2	2	2	2	3		2	2	3	2	2	3	2	2	2	2	2	2	2	2	2	2	3
CD8_Naive	ENSG00000121274	16:50311152:A:G	28	18	0.106567	0.0105201	4.07118e-24	4	4	4	4	4	2	4	4	2	2	4		4	2	4	4	3	4	4	3	2	3	3	2	2	2	2	2	4
CD8_Naive	ENSG00000121281	16:50335977:C:T	28	19	0.214962	0.013834	1.89852e-54	4	4	4	4	4	2	4	4	4	2	4		4	2	4	4	4	4	3	4	2	3	3	2	2	2	2	2	4
CD8_Naive	ENSG00000122257	16:24518288:C:CTT	28	6	0.0282173	0.00817663	0.000558568	3	3	2	2	2	2	2	2	2	2	3		2	2	3	2	2	2	2	2	2	2	3	2	2	2	2	2	3
CD8_Naive	ENSG00000122299	16:11827248:T:C	28	14	-0.150308	0.0267886	2.01271e-08	4	4	3	3	4	2	3	3	2	2	3		2	2	3	3	2	3	3	3	2	2	2	2	2	2	2	2	4
CD8_Naive	ENSG00000122390	16:3456222:C:G	28	14	0.0818116	0.0109582	8.27976e-14	4	4	2	2	3	2	2	3	2	2	3		3	2	3	3	2	4	3	3	2	3	3	2	2	2	2	2	4
CD8_Naive	ENSG00000125124	16:56471197:C:CA	28	22	-0.149988	0.0103248	8.1708e-48	3	3	4	3	3	2	4	4	3	2	4		4	2	4	3	3	4	3	4	2	3	4	3	4	2	3	2	4
CD8_Naive	ENSG00000125148	16:56610738:C:A	28	21	-0.235558	0.0125764	2.81109e-78	4	4	4	4	4	4	4	4	4	2	4		4	4	4	4	4	2	3	3	2	3	3	3	2	2	2	2	4
CD8_Naive	ENSG00000125166	16:58779556:T:C	28	9	-0.0455281	0.0112845	5.47047e-05	3	3	3	2	2	3	2	2	2	2	3		2	2	3	2	2	2	3	2	2	3	2	2	2	2	2	2	3
CD8_Naive	ENSG00000126602	16:3693045:T:C	28	14	0.045245	0.00966182	2.82896e-06	3	3	3	3	2	2	3	2	2	2	3		3	2	3	2	2	3	3	3	2	3	3	2	2	2	2	2	3
CD8_Naive	ENSG00000127554	16:1982917:CAA:C	28	11	0.0867971	0.0220198	8.0881e-05	3	3	2	2	2	2	2	2	2	2	3		3	2	3	2	2	4	3	4	2	3	3	2	2	2	2	2	4
CD8_Naive	ENSG00000129925	16:380292:C:G	27	21	-0.599814	0.0199906	8.50358e-198	4	4	4	4	3	3	3	4	4	2	4		4	3	4	3	1	3	2	2	2	3	3	3	3	3	2	2	4
CD8_Naive	ENSG00000130731	16:636337:G:A	27	19	0.124345	0.0114136	1.22562e-27	4	4	4	4	4	2	4	4	2	2	4		4	2	4	1	2	4	4	4	2	4	4	4	4	4	2	2	4	0.2153
CD8_Naive	ENSG00000131143	16:85799671:G:A	28	17	-0.0961947	0.0139062	4.59952e-12	4	4	3	2	3	2	3	3	2	2	3		3	2	3	4	2	4	4	4	2	3	2	3	3	2	2	2	4	-0.26555
CD8_Naive	ENSG00000131165	16:89674496:A:ATTTT	28	8	-0.0893105	0.0236871	0.000162973	3	3	2	2	2	2	3	2	2	2	3		2	2	3	3	2	3	2	2	2	2	2	2	2	2	2	2	3
CD8_Naive	ENSG00000131634	16:1533633:T:C	26	23	0.299087	0.0163877	2.04166e-74	4	4	4	4	4	4	4	4	4	4	4		4	2	4	4	4	4	4	4	3	1	4	4	1	2	3	2	4	0.20085
CD8_Naive	ENSG00000132600	16:68397774:G:A	28	14	0.110249	0.0148632	1.19303e-13	3	3	3	3	3	2	2	3	2	2	3		3	2	3	2	2	3	3	3	2	2	3	2	2	2	2	2	3
CD8_Naive	ENSG00000132612	16:69251468:TA:T	26	10	0.0486445	0.0109031	8.13835e-06	4	4	2	2	2	2	2	1	2	1	4		2	2	4	2	2	3	3	2	2	3	2	3	2	3	2	2	4
CD8_Naive	ENSG00000132613	16:70725820:T:C	27	4	-0.508299	0.0832078	1.00394e-09	2	2	2	3	1	2	2	2	3	2	2		2	2	2	2	2	2	3	2	2	2	2	2	2	2	2	2	3
CD8_Naive	ENSG00000133392	16:15727006:C:T	28	23	0.165713	0.0127496	1.26382e-38	4	4	4	3	4	2	4	4	4	2	4		4	2	4	3	4	4	4	4	3	4	4	4	2	3	3	2	4
CD8_Naive	ENSG00000133393	16:15872040:C:T	28	18	0.175129	0.0224899	6.85963e-15	4	3	4	4	3	2	4	4	2	2	3		4	2	4	3	2	3	3	4	2	3	3	2	3	2	2	2	4
CD8_Naive	ENSG00000134419	16:18856329:AT:A	27	8	-0.0194604	0.00354713	4.10585e-08	4	3	2	2	3	2	2	2	1	2	2		2	2	2	3	2	3	2	4	2	2	3	2	2	2	2	2	4
CD8_Naive	ENSG00000135686	16:84684116:G:A	27	9	0.0366507	0.0100512	0.00026593	3	3	3	2	2	2	2	2	2	2	3		3	2	2	2	2	3	3	2	1	3	2	2	2	2	2	2	3
CD8_Naive	ENSG00000135698	16:82170181:C:G	28	24	-0.238044	0.011673	1.94412e-92	4	4	4	4	4	2	4	4	4	3	4		4	2	4	4	4	4	4	4	3	4	4	4	4	2	3	2	4	-0.33055
CD8_Naive	ENSG00000135709	16:85056751:A:G	25	12	0.294108	0.0196138	7.91825e-51	3	3	4	2	4	2	3	2	2	2	3		3	2	3	2	2	1	1	1	2	3	3	2	2	2	3	2	4
CD8_Naive	ENSG00000135720	16:66737510:AT:A	28	8	-0.045274	0.00938821	1.41822e-06	4	2	2	2	2	2	3	3	2	2	4		3	2	3	2	2	2	2	2	2	2	2	4	2	2	2	2	4
CD8_Naive	ENSG00000135736	16:57522757:T:C	23	12	-0.282596	0.044014	1.3574e-10	3	3	3	4	1	2	4	4	2	2	4		3	2	4	2	2	3	3	2	2	1	1	1	2	1	2	2	4
CD8_Naive	ENSG00000140694	16:14554934:T:C	28	9	-0.028036	0.00637456	1.09201e-05	4	3	2	2	2	2	4	2	2	2	3		2	2	3	2	2	3	4	2	2	3	2	2	2	2	2	2	4
CD8_Naive	ENSG00000140718	16:53996837:G:A	27	11	-0.0261148	0.00560117	3.12567e-06	4	4	4	2	2	2	2	1	2	2	4		4	2	3	3	2	3	2	2	2	3	3	2	2	2	2	2	4
CD8_Naive	ENSG00000140740	16:21991235:C:CT	28	8	-0.0590829	0.0175451	0.000758549	3	3	2	2	2	2	2	2	2	2	3		3	2	2	2	2	2	3	2	2	2	3	3	2	2	2	2	3
CD8_Naive	ENSG00000140743	16:22376039:G:A	28	18	-0.129017	0.0133865	5.53494e-22	4	4	4	3	4	2	3	3	2	2	3		3	2	4	2	2	3	2	3	2	3	3	3	3	2	2	3	4
CD8_Naive	ENSG00000140749	16:21695887:A:ATTT	28	7	0.342504	0.0717918	1.83499e-06	3	2	2	2	2	2	2	2	2	2	3		2	2	2	2	2	2	2	2	2	3	3	3	3	2	2	2	3
CD8_Naive	ENSG00000140836	16:72923732:TAGTAGATGA:T	28	15	-0.262553	0.0270057	2.4269e-22	3	4	3	3	2	2	3	3	2	2	3		2	2	3	3	2	3	2	3	2	3	3	3	2	2	2	2	4
CD8_Naive	ENSG00000140848	16:57132317:G:C	20	10	0.425754	0.0697296	1.02292e-09	4	3	2	1	2	2	3	3	2	1	3		3	2	1	3	2	1	1	1	1	3	3	2	1	2	2	2	4
CD8_Naive	ENSG00000140853	16:57035021:G:T	28	17	0.0544577	0.00618034	1.23545e-18	3	3	3	3	3	2	3	3	3	2	3		3	2	3	3	2	3	2	3	2	3	3	2	2	2	2	2	3
CD8_Naive	ENSG00000140876	16:77722122:C:A	27	19	0.102552	0.0233138	1.0886e-05	3	4	4	2	4	2	2	3	2	1	4		3	2	4	3	2	3	3	3	3	3	3	3	3	2	3	2	4	-0.00165
CD8_Naive	ENSG00000140905	16:81105577:T:TAAAAAAAA	28	12	-0.0957044	0.0232315	3.79539e-05	3	3	2	2	2	3	2	2	2	2	3		3	2	2	2	2	3	3	3	2	3	3	3	2	2	2	2	3
CD8_Naive	ENSG00000140931	16:66633088:AATATATATATATAAAT:A	27	15	0.0676291	0.0187961	0.000320618	3	3	3	3	3	2	3	3	2	2	3		3	2	3	2	1	3	2	2	2	3	3	3	2	2	2	2	3
CD8_Naive	ENSG00000140941	16:87460345:C:T	28	17	0.0906761	0.018469	9.12478e-07	3	3	3	3	3	2	3	2	2	2	3		3	2	3	3	2	3	3	3	2	3	3	3	2	2	2	2	3
CD8_Naive	ENSG00000140943	16:84061846:C:G	27	18	0.041189	0.00664048	5.55006e-10	4	3	3	4	3	2	3	3	2	2	4		3	2	3	1	2	3	3	4	3	3	3	2	3	2	2	2	4
CD8_Naive	ENSG00000140948	16:87395852:CTTT:C	28	8	-0.067694	0.0176691	0.000127514	3	3	3	2	2	2	2	2	2	2	3		3	2	2	2	2	2	2	2	2	3	3	2	2	2	2	2	3
CD8_Naive	ENSG00000140950	16:84554144:AT:A	28	19	-0.22778	0.0234976	3.20551e-22	3	3	3	3	3	3	2	3	3	2	3		3	2	3	3	2	3	3	3	2	3	3	3	2	2	2	2	3
CD8_Naive	ENSG00000140988	16:1960477:C:G	28	24	0.0622378	0.00715961	3.53276e-18	4	3	4	3	3	3	3	3	4	2	3		4	2	3	4	2	4	4	4	2	3	3	3	4	3	4	3	4
CD8_Naive	ENSG00000140990	16:1960180:G:C	28	14	0.0299689	0.00736645	4.73593e-05	4	3	3	2	4	2	3	3	2	2	4		4	2	4	2	2	2	3	3	2	2	4	4	2	2	2	2	4
CD8_Naive	ENSG00000140992	16:2589696:G:GA	28	5	-0.15568	0.0384827	5.22186e-05	2	3	2	3	2	2	2	2	2	2	2		2	2	3	2	2	2	2	2	2	2	3	2	2	2	2	2	3
CD8_Naive	ENSG00000140995	16:89856327:G:A	27	12	0.18977	0.0377431	4.95816e-07	3	3	3	2	2	2	2	2	2	1	3		3	2	3	2	2	3	3	3	2	3	3	2	2	2	2	2	3
CD8_Naive	ENSG00000141002	16:89908321:CCCA:C	28	16	-0.0574004	0.0110896	2.26639e-07	3	3	3	3	3	2	5	2	2	2	3		3	2	3	3	5	3	3	3	2	3	2	2	2	2	2	2	5
CD8_Naive	ENSG00000141012	16:88838803:T:G	28	7	0.148733	0.0409624	0.000282354	3	3	2	2	2	2	2	2	2	2	2		4	2	3	2	2	3	2	2	2	3	2	2	2	2	2	2	4
CD8_Naive	ENSG00000141013	16:90018731:A:C	20	7	0.27304	0.0489907	2.4996e-08	3	3	3	1	2	2	1	1	2	1	1		3	2	1	1	2	3	3	1	2	2	2	2	2	2	2	2	3
CD8_Naive	ENSG00000141076	16:69123948:C:A	28	17	0.181732	0.0289434	3.41057e-10	4	4	3	3	4	2	3	4	2	2	3		3	2	3	2	2	4	3	3	2	3	4	3	2	2	2	2	4
CD8_Naive	ENSG00000153048	16:8854616:A:C	28	21	-0.0582502	0.00932374	4.17039e-10	3	3	3	3	3	2	3	3	3	2	3		3	2	3	3	3	3	3	3	2	3	3	3	3	2	2	2	3
CD8_Naive	ENSG00000153406	16:4482887:G:A	28	22	-0.21399	0.0235905	1.17931e-19	3	3	3	3	3	2	3	3	4	2	3		3	2	3	4	3	3	4	3	3	3	3	3	3	2	2	2	4
CD8_Naive	ENSG00000153786	16:84994043:C:G	28	21	0.147884	0.015578	2.24175e-21	4	4	4	4	3	2	3	3	3	2	4		4	2	4	3	4	4	4	4	3	3	3	3	2	2	2	2	4
CD8_Naive	ENSG00000155330	16:46746056:G:A	28	4	0.119992	0.0350131	0.000610183	2	3	2	2	2	2	2	2	2	2	2		2	2	2	2	2	2	3	3	2	2	2	2	2	2	2	2	3
CD8_Naive	ENSG00000155393	16:50055161:A:C	27	22	0.20162	0.0160494	3.3977e-36	4	4	4	3	3	2	3	4	3	2	4		3	2	4	3	3	4	4	3	1	3	4	3	3	2	2	4	4
CD8_Naive	ENSG00000157045	16:15126896:G:C	28	14	-0.0647018	0.0108864	2.79229e-09	3	3	3	2	3	2	2	3	2	2	3		3	2	3	2	2	2	3	3	2	3	3	3	2	2	2	2	3
CD8_Naive	ENSG00000157106	16:18948536:C:CA	28	16	0.0230101	0.00480538	1.68106e-06	3	5	3	3	3	2	3	3	2	2	3		3	2	3	3	2	3	3	3	2	2	2	3	2	2	2	2	5
CD8_Naive	ENSG00000157429	16:71393724:C:T	28	15	0.132229	0.0262826	4.87778e-07	4	4	3	3	2	2	2	4	2	2	4		3	2	3	2	2	3	4	3	2	3	3	3	2	2	2	2	4
CD8_Naive	ENSG00000158486	16:21106177:T:TA	24	6	-0.100515	0.0276253	0.000274223	4	4	2	2	2	2	2	1	2	1	1		2	2	3	1	2	2	3	4	2	2	2	2	2	2	2	2	4
CD8_Naive	ENSG00000158717	16:88700532:C:T	28	22	-0.124836	0.0122084	1.52664e-24	4	3	4	3	4	3	3	4	3	2	3		3	2	3	3	3	3	3	4	3	3	3	3	2	2	2	2	4
CD8_Naive	ENSG00000158805	16:89724612:A:G	28	19	0.0548096	0.00903521	1.30957e-09	4	4	3	3	3	2	4	3	2	2	4		3	2	4	3	3	3	3	3	2	3	3	3	2	2	2	2	4
CD8_Naive	ENSG00000158865	16:24820406:C:T	26	22	0.670551	0.0438754	9.91275e-53	4	4	4	3	3	3	4	4	2	1	4		4	4	4	1	4	4	4	4	3	4	3	4	3	2	2	2	4
CD8_Naive	ENSG00000159461	16:56272728:A:G	26	13	0.0321212	0.00898327	0.000349329	3	3	2	2	2	2	3	1	2	2	3		3	2	2	2	1	3	3	3	3	3	3	3	2	2	2	2	3
CD8_Naive	ENSG00000159618	16:57546566:T:G	24	17	-0.476658	0.0367917	2.18505e-38	3	1	3	3	1	2	3	3	1	2	4		3	2	3	3	4	4	3	3	3	3	1	3	2	2	2	2	4
CD8_Naive	ENSG00000159648	16:58015665:T:G	7	6	0.335086	0.0346561	4.08824e-22	3	3	3	1	1	1	1	3	1	1	1		3	1	1	1	1	1	1	1	1	1	1	1	1	1	2	1	3
CD8_Naive	ENSG00000159720	16:67446360:A:G	28	16	0.168125	0.0273797	8.22681e-10	4	4	4	4	4	2	2	3	2	2	3		4	2	4	2	2	5	3	5	2	5	3	3	2	2	2	2	5
CD8_Naive	ENSG00000161980	16:37376:C:A	27	17	0.072252	0.019953	0.000293351	4	4	4	3	4	2	4	1	2	2	4		4	2	4	4	2	2	3	3	2	3	3	3	2	4	2	2	4
CD8_Naive	ENSG00000161981	16:56777:G:C	28	22	-0.182288	0.0196608	1.83302e-20	3	3	3	4	3	3	3	3	2	2	3		3	3	3	4	3	3	3	3	2	3	3	3	3	2	2	2	4
CD8_Naive	ENSG00000162032	16:1843697:C:CA	28	3	0.0728969	0.0177058	3.83656e-05	3	3	2	2	2	2	2	2	2	2	2		2	2	2	2	2	2	2	2	2	2	2	2	2	2	2	2	3
CD8_Naive	ENSG00000162065	16:2398216:CTTTA:C	28	5	-0.0697873	0.0222732	0.00172886	2	3	2	2	2	2	2	2	2	2	4		2	2	3	2	2	3	2	2	2	2	2	2	2	2	2	2	4
CD8_Naive	ENSG00000162076	16:2881175:C:T	28	18	-0.0667738	0.0119682	2.41507e-08	3	3	4	3	3	2	4	2	2	2	3		3	2	3	2	3	4	3	3	3	3	3	3	2	2	2	2	4
CD8_Naive	ENSG00000162086	16:3252783:CAA:C	26	10	0.0436432	0.00968768	6.63674e-06	4	4	4	3	2	2	4	1	2	2	4		3	2	4	2	2	3	2	2	2	2	2	2	1	2	2	2	4
CD8_Naive	ENSG00000162104	16:4060192:C:T	28	19	-0.0806761	0.018911	1.98925e-05	4	3	4	3	2	2	3	3	3	2	3		3	2	3	4	3	3	3	2	2	3	3	3	2	2	2	3	4
CD8_Naive	ENSG00000166164	16:50343920:C:A	28	23	0.285959	0.011112	4.82891e-146	3	3	3	4	3	4	3	4	3	3	3		3	4	3	4	4	3	3	4	2	3	3	3	2	2	2	2	4
CD8_Naive	ENSG00000166446	16:80578648:TTTTC:T	27	13	0.121515	0.029204	3.1697e-05	3	3	3	3	3	2	2	3	2	2	3		3	2	3	2	2	1	3	2	2	3	3	2	2	2	2	2	3
CD8_Naive	ENSG00000166454	16:81043599:T:A	27	15	0.0693348	0.0194438	0.000362597	3	4	4	4	2	2	3	2	2	2	3		3	2	3	2	1	4	4	3	2	4	4	4	2	2	2	2	4
CD8_Naive	ENSG00000166501	16:24033600:A:G	28	19	0.19261	0.0122501	1.05034e-55	4	4	4	4	4	2	4	4	4	2	4		4	2	4	4	2	3	3	3	2	3	3	3	2	2	2	2	4
CD8_Naive	ENSG00000166548	16:66552286:C:G	28	17	0.333056	0.0621921	8.54266e-08	4	3	3	3	2	2	4	2	2	2	4		3	2	4	3	2	3	2	4	3	3	3	3	4	2	2	2	4
CD8_Naive	ENSG00000166669	16:10362278:A:G	27	19	0.131122	0.0100795	1.09026e-38	3	3	4	4	4	2	3	3	3	2	3		3	2	3	3	1	3	4	3	2	2	2	3	3	2	3	2	4
CD8_Naive	ENSG00000166780	16:15433911:T:TTTTG	28	11	0.0871659	0.0191355	5.23357e-06	3	3	3	2	2	2	2	2	2	2	3		3	2	3	2	2	3	3	2	2	3	3	2	2	2	2	2	3
CD8_Naive	ENSG00000166822	16:75426035:CA:C	28	13	0.0358564	0.00996335	0.000319648	3	3	3	3	3	2	3	2	2	2	3		3	2	4	2	2	2	2	3	2	3	3	2	2	2	2	2	4
CD8_Naive	ENSG00000166847	16:23686358:C:T	28	25	0.156585	0.0131257	8.29224e-33	3	3	3	3	3	4	3	3	4	3	3		3	3	3	3	4	3	3	3	3	3	3	3	4	2	2	2	4
CD8_Naive	ENSG00000166971	16:53457258:C:CTTTTTTTTTTTTTTTT	28	10	-0.115142	0.034065	0.000724712	3	3	3	2	2	2	2	2	2	2	2		3	2	3	2	2	3	2	3	2	3	3	2	2	2	2	2	3
CD8_Naive	ENSG00000167186	16:19091491:ATATATATATATATTTTT:A	28	14	-0.0681491	0.0112415	1.342e-09	3	3	3	2	3	2	3	3	2	2	3		3	2	3	2	2	3	3	3	2	2	3	2	2	2	2	2	3
CD8_Naive	ENSG00000167208	16:50682487:T:G	28	12	0.0601244	0.0128253	2.7596e-06	4	4	3	3	4	2	2	4	2	2	4		3	2	3	2	2	2	2	2	2	4	4	2	2	2	2	2	4
CD8_Naive	ENSG00000167261	16:67916710:C:T	27	13	-0.0425352	0.0099287	1.83513e-05	3	3	3	3	2	2	2	2	2	2	3		3	2	3	2	2	3	3	3	2	3	3	2	1	2	2	2	3
CD8_Naive	ENSG00000167264	16:67938291:A:AT	28	11	0.0636798	0.0170552	0.000188651	3	3	2	2	2	2	2	2	2	2	3		2	2	3	2	2	3	3	3	2	3	3	3	2	2	2	2	3
CD8_Naive	ENSG00000167377	16:71457361:A:G	27	13	0.148131	0.0252183	4.25571e-09	3	3	3	3	1	2	2	3	2	2	3		3	2	3	2	2	3	3	3	2	3	2	2	2	2	2	2	3
CD8_Naive	ENSG00000167508	16:88684382:C:T	28	18	-0.0514926	0.0132772	0.000105195	3	3	3	3	2	2	3	3	2	2	3		3	2	3	4	3	3	3	3	2	3	3	2	3	2	2	2	4
CD8_Naive	ENSG00000167515	16:88862553:C:CCTGGGCCTTTGCTGACGCAGAACGCGGGAAGGACG	28	20	-0.110249	0.00902297	2.46906e-34	3	4	3	3	4	2	3	3	2	2	3		4	2	4	3	3	3	3	4	2	3	3	4	3	2	2	2	4
CD8_Naive	ENSG00000167523	16:89678468:C:CT	28	19	0.0876935	0.0187872	3.04563e-06	3	4	5	5	3	2	3	3	2	2	3		3	2	3	4	4	4	3	4	2	3	3	5	2	2	2	2	5
CD8_Naive	ENSG00000167526	16:89552122:G:A	27	23	0.0313989	0.004524	3.90661e-12	3	4	3	3	3	2	3	3	3	2	3		3	2	3	1	3	3	3	4	2	3	3	3	3	3	3	3	4
CD8_Naive	ENSG00000167930	16:268051:T:C	28	10	-0.0850482	0.0193781	1.13936e-05	3	3	3	2	2	2	2	2	2	2	3		2	2	3	2	2	3	3	2	2	3	3	2	2	2	2	2	3
CD8_Naive	ENSG00000167964	16:2125806:T:C	25	6	-0.175011	0.0516525	0.000703414	4	4	2	4	2	2	2	3	2	2	3		2	2	1	2	2	2	2	2	2	1	1	2	2	2	2	2	4
CD8_Naive	ENSG00000167965	16:2206325:C:T	28	13	0.0841994	0.0139529	1.59418e-09	4	4	5	3	4	2	2	3	2	2	4		4	2	4	2	2	4	3	2	2	2	3	2	2	2	2	2	5
CD8_Naive	ENSG00000167967	16:2221330:T:G	28	10	-0.247738	0.0600338	3.68102e-05	4	4	4	2	2	2	2	2	2	2	4		4	2	4	2	2	4	2	4	2	4	2	2	2	2	2	2	4
CD8_Naive	ENSG00000167969	16:2251519:G:C	27	12	-0.0533429	0.0149178	0.000349179	3	4	4	3	1	2	2	2	2	2	3		2	2	3	2	2	3	4	3	2	4	3	2	2	2	2	2	4	0.0452
CD8_Naive	ENSG00000167972	16:2376941:T:G	27	3	-0.0681127	0.0191628	0.000378813	2	2	2	2	1	2	2	2	2	2	3		2	2	2	2	2	2	2	2	2	2	3	2	2	2	2	2	3
CD8_Naive	ENSG00000167978	16:2752683:T:C	28	10	-0.0785177	0.0192798	4.65061e-05	3	3	4	3	4	2	4	2	2	2	3		2	2	3	2	2	3	2	2	2	2	2	2	2	2	2	2	4	0.12005
CD8_Naive	ENSG00000167984	16:3556284:T:TCGCACCACTGCA	28	15	0.0606289	0.0150566	5.6555e-05	3	4	3	4	3	2	3	3	2	2	4		4	2	4	4	2	3	4	3	2	2	2	2	2	2	2	2	4
CD8_Naive	ENSG00000168140	16:4420963:G:T	28	15	0.175393	0.0297672	3.81201e-09	4	3	4	4	4	2	2	4	2	2	3		4	2	3	2	2	4	3	3	3	2	2	2	2	2	3	2	4
CD8_Naive	ENSG00000168404	16:74701250:G:A	28	17	0.19127	0.0164771	3.74512e-31	4	4	4	4	4	2	4	4	2	2	4		4	2	4	3	2	4	4	4	2	2	4	4	2	2	2	2	4	0.2091
CD8_Naive	ENSG00000168411	16:74620976:TA:T	27	22	0.0857859	0.0116846	2.10792e-13	3	3	4	4	4	4	4	3	3	1	4		3	2	4	4	4	3	4	3	2	4	4	4	3	2	2	2	4
CD8_Naive	ENSG00000168434	16:23527550:CT:C	28	8	0.0523644	0.0127573	4.04882e-05	3	3	2	2	2	2	3	2	2	2	3		3	2	3	2	2	2	2	2	2	2	3	2	2	2	2	2	3
CD8_Naive	ENSG00000168488	16:28853200:CAT:C	28	13	0.0380816	0.00789404	1.4064e-06	3	3	3	2	2	2	2	3	2	2	3		3	2	3	2	2	3	3	4	2	2	2	3	2	3	2	2	4
CD8_Naive	ENSG00000168807	16:69096613:A:AT	28	13	0.0942194	0.0175665	8.15812e-08	3	3	2	3	3	2	2	2	2	2	3		3	2	3	2	2	2	2	3	2	3	3	3	2	5	2	2	5
CD8_Naive	ENSG00000169180	16:28133338:CA:C	28	15	0.0240821	0.00628891	0.000128511	4	4	4	2	4	2	2	3	2	2	3		3	2	3	3	2	4	2	3	2	4	3	3	2	2	2	2	4
CD8_Naive	ENSG00000169203	16:29590804:G:A	28	24	-0.341367	0.0253962	3.446e-41	4	4	4	4	3	2	4	4	3	2	4		4	2	4	4	3	3	3	3	3	4	3	3	3	2	4	3	4
CD8_Naive	ENSG00000169592	16:30004016:A:G	28	18	-0.0719792	0.0106394	1.32998e-11	3	3	5	3	5	2	3	3	2	2	3		4	2	4	4	2	4	4	2	2	3	3	3	3	2	2	2	5
CD8_Naive	ENSG00000169682	16:28978780:C:T	28	20	-0.0851817	0.0141884	1.92976e-09	3	3	3	3	3	2	4	3	2	2	3		3	2	3	2	2	3	3	3	3	4	3	3	3	4	2	2	4
CD8_Naive	ENSG00000169715	16:56625613:C:G	20	19	0.424133	0.0306996	2.0531e-43	4	4	4	4	4	4	3	4	3	1	3		4	4	3	1	4	1	1	1	4	4	4	4	1	1	1	2	4	0.0972
CD8_Naive	ENSG00000170100	16:89222575:G:T	28	7	-0.116797	0.0303231	0.00011728	3	3	2	2	2	2	2	2	2	2	3		2	2	3	2	2	3	2	2	2	4	2	2	2	2	2	2	4
CD8_Naive	ENSG00000171490	16:11839381:CA:C	28	6	-0.0156413	0.00476443	0.00102734	3	3	2	2	2	2	3	2	2	2	3		2	2	3	2	2	2	2	2	2	2	2	2	2	2	2	2	3
CD8_Naive	ENSG00000172366	16:585448:C:T	28	7	-0.153415	0.035876	1.90065e-05	4	4	2	2	2	2	2	2	2	2	4		2	2	3	3	2	3	2	2	2	2	2	2	2	2	2	2	4
CD8_Naive	ENSG00000172530	16:87973753:CA:C	28	15	-0.0502639	0.0129958	0.000109861	3	3	3	3	3	2	3	2	2	2	3		2	2	3	2	2	3	3	2	2	3	3	3	3	2	2	2	3
CD8_Naive	ENSG00000172775	16:57185867:C:G	28	12	-0.100547	0.0219975	4.85737e-06	3	4	3	2	2	2	2	2	2	2	3		3	2	3	2	2	3	3	3	2	3	3	2	2	2	2	2	4	0.0851
CD8_Naive	ENSG00000174177	16:88699987:A:C	28	7	0.0974817	0.0221207	1.04907e-05	3	3	2	2	2	2	3	2	2	2	3		2	2	3	2	2	3	2	2	2	2	2	2	2	2	2	2	3
CD8_Naive	ENSG00000174628	16:19691944:G:A	28	5	0.38846	0.0930014	2.95477e-05	2	3	2	2	2	2	3	2	2	2	2		2	2	2	2	2	3	2	2	2	3	2	2	2	2	2	2	3
CD8_Naive	ENSG00000175595	16:13920421:G:A	28	10	-0.0890576	0.0198708	7.40048e-06	4	4	2	3	2	2	3	2	2	2	4		3	2	3	2	2	4	2	2	2	2	3	2	2	2	2	2	4	-0.1423
CD8_Naive	ENSG00000175643	16:11332474:A:G	28	19	0.35992	0.0220477	6.59559e-60	3	4	3	3	3	5	3	3	2	2	3		3	2	3	3	3	4	3	3	2	4	3	2	2	2	2	2	5
CD8_Naive	ENSG00000175938	16:30934566:G:A	28	6	-0.0622776	0.0200581	0.00190366	3	3	2	2	2	2	2	2	2	2	3		2	2	3	2	2	2	4	2	2	2	2	2	2	2	2	2	4
CD8_Naive	ENSG00000176476	16:28550260:C:T	28	16	-0.0655145	0.00932046	2.07865e-12	4	3	3	3	4	2	3	3	2	2	3		5	2	3	2	2	5	4	3	2	4	3	2	2	2	2	2	5
CD8_Naive	ENSG00000176715	16:89098433:C:G	28	18	0.0842168	0.0113511	1.17746e-13	5	3	3	3	3	2	3	3	3	2	5		3	2	4	3	2	3	5	3	2	2	4	5	2	2	2	2	5
CD8_Naive	ENSG00000176953	16:28999450:A:C	28	13	0.0289231	0.0080881	0.000348886	3	3	3	3	3	2	2	2	2	2	3		3	2	3	2	2	2	2	2	2	3	3	3	3	2	2	2	3
CD8_Naive	ENSG00000177200	16:53394240:C:CG	28	14	-0.0558082	0.0161015	0.000528192	3	3	3	2	3	2	3	2	2	2	3		3	2	3	2	2	3	3	2	2	3	3	3	2	2	2	2	3
CD8_Naive	ENSG00000178952	16:28826194:T:C	28	27	0.207687	0.00959289	6.06428e-104	4	4	4	4	4	4	4	4	3	4	4		4	2	4	4	3	4	4	4	4	4	4	4	4	4	4	4	4
CD8_Naive	ENSG00000179588	16:88470366:T:A	27	14	0.0817319	0.0124952	6.10883e-11	4	4	4	3	3	2	3	3	2	2	3		4	2	3	3	2	3	2	3	2	2	2	2	1	2	2	2	4
CD8_Naive	ENSG00000179889	16:14966055:A:G	28	21	-0.177408	0.0153133	4.89877e-31	4	4	4	4	4	2	4	4	3	2	4		4	2	4	4	4	4	3	4	3	4	3	4	2	2	2	2	4
CD8_Naive	ENSG00000180096	16:30409530:T:C	28	16	0.0292271	0.00669161	1.25548e-05	3	3	3	3	2	2	3	4	2	2	3		4	2	4	2	2	3	3	3	2	3	3	3	2	2	2	2	4
CD8_Naive	ENSG00000180185	16:1831144:G:C	28	18	0.0973584	0.0168461	7.50144e-09	3	4	3	4	3	2	3	4	2	2	4		3	2	3	2	2	4	3	3	2	3	3	3	2	2	3	2	4
CD8_Naive	ENSG00000181019	16:69688212:A:AACAAAC	28	7	0.12709	0.0352719	0.000314371	4	3	2	2	2	2	2	2	2	2	4		2	2	3	2	2	3	2	2	2	3	2	2	2	2	2	2	4
CD8_Naive	ENSG00000182108	16:10942767:A:G	28	14	-0.0695017	0.0137924	4.67671e-07	3	4	3	3	2	2	3	3	2	2	3		3	2	4	2	2	3	2	2	2	3	3	3	2	2	2	2	4	0.1402
CD8_Naive	ENSG00000182810	16:68020885:A:G	28	8	-0.0705725	0.0197984	0.000364476	3	3	2	2	2	2	2	2	2	2	3		3	2	3	2	2	3	2	2	2	3	2	2	2	2	2	2	3
CD8_Naive	ENSG00000182831	16:9086048:C:T	26	16	-0.0375002	0.00891152	2.57581e-05	3	3	3	3	3	2	3	3	2	1	3		3	2	3	3	3	3	2	3	1	2	3	2	2	2	2	2	3
CD8_Naive	ENSG00000183044	16:8666847:T:C	28	17	-0.1211	0.0209508	7.45984e-09	3	3	3	3	3	2	3	3	2	2	3		3	2	3	2	2	3	3	3	2	3	3	3	2	2	2	2	3
CD8_Naive	ENSG00000183426	16:15034211:G:T	28	17	0.454841	0.094339	1.42593e-06	4	4	4	3	3	2	2	3	2	2	4		3	2	4	2	2	3	3	4	3	3	2	3	3	2	2	2	4
CD8_Naive	ENSG00000183751	16:1973226:G:C	28	7	-0.140108	0.0303762	3.9799e-06	3	3	2	2	3	2	2	2	2	2	2		2	2	4	2	2	2	3	2	2	3	2	2	2	2	2	2	4
CD8_Naive	ENSG00000184110	16:28827026:CAG:C	28	12	-0.260743	0.0671592	0.000103406	3	4	3	2	2	2	2	2	2	2	4		2	2	4	2	2	4	3	2	2	3	3	3	2	2	2	3	4
CD8_Naive	ENSG00000184207	16:2215070:C:G	28	16	-0.134946	0.00995322	7.10438e-42	4	4	4	4	4	2	4	4	2	2	4		4	2	4	2	2	4	4	4	2	3	3	2	2	2	2	2	4	0.0241
CD8_Naive	ENSG00000184517	16:75144816:C:G	28	16	-0.100306	0.017243	5.98278e-09	4	4	4	4	4	2	4	4	2	2	4		4	2	4	2	2	4	3	4	2	3	4	2	2	2	2	2	4
CD8_Naive	ENSG00000184602	16:11745470:G:T	25	9	0.0681434	0.0163603	3.11114e-05	4	4	4	1	2	2	2	2	2	1	3		3	2	1	2	2	3	2	2	2	3	3	2	2	2	2	2	4
CD8_Naive	ENSG00000184730	16:28495107:C:T	25	11	-0.191344	0.0338398	1.56377e-08	4	4	3	2	3	2	2	3	2	2	3		4	2	2	2	2	1	1	1	2	3	3	4	2	2	2	2	4	-0.0014
CD8_Naive	ENSG00000184939	16:68565733:T:TA	28	24	0.210589	0.0116562	5.82615e-73	3	3	3	3	3	4	3	4	3	2	3		3	2	3	4	4	3	3	3	3	3	3	4	3	2	3	2	4
CD8_Naive	ENSG00000185164	16:18529349:T:A	27	16	0.39229	0.0914578	1.79232e-05	3	3	3	2	3	2	2	3	2	1	3		3	2	3	2	3	3	3	3	2	3	3	3	2	2	2	2	3
CD8_Naive	ENSG00000185324	16:89686659:GGGCCGTCCGCGTCTGCGCCTGCGCGCAAGAGA:G	27	18	-0.3541	0.0274803	5.42452e-38	4	4	4	4	4	2	4	4	2	2	4		4	2	4	1	2	4	4	4	2	4	4	3	4	2	2	2	4
CD8_Naive	ENSG00000185338	16:11261889:CAAAAAAAAAAAA:C	28	16	-0.0903664	0.0164837	4.20113e-08	3	3	3	5	5	2	5	5	2	2	5		3	2	5	2	3	3	3	2	2	3	5	2	2	2	2	2	5
CD8_Naive	ENSG00000185669	16:88695095:C:A	27	18	-0.220765	0.0222363	3.13995e-23	3	3	3	3	3	2	3	3	2	2	3		3	2	3	3	1	3	4	3	2	3	3	3	2	2	2	2	4
CD8_Naive	ENSG00000185864	16:21860989:T:C	28	20	0.137345	0.0168656	3.83906e-16	4	4	4	4	4	2	4	3	3	2	4		4	2	4	4	2	4	4	4	2	4	4	4	3	2	2	2	4
CD8_Naive	ENSG00000185883	16:2519809:G:C	28	14	0.0928738	0.0225139	3.70466e-05	4	4	4	2	3	2	4	3	2	2	4		2	2	4	2	2	2	2	4	2	4	4	3	4	2	2	2	4
CD8_Naive	ENSG00000185905	16:29728860:CTT:C	28	13	-0.0954081	0.0170385	2.14907e-08	4	4	4	4	3	2	3	4	2	2	3		3	2	3	2	2	4	3	2	2	2	2	2	2	2	2	2	4
CD8_Naive	ENSG00000186153	16:78119174:G:A	28	19	-0.100485	0.010009	1.02208e-23	4	3	4	3	3	2	4	3	2	2	3		4	3	3	4	3	4	3	4	2	3	3	2	2	2	2	2	4
CD8_Naive	ENSG00000186187	16:75057180:C:T	23	8	0.567686	0.138505	4.15547e-05	3	3	2	2	2	2	2	3	1	2	3		2	2	4	2	2	1	1	1	1	3	2	3	2	2	2	2	4
CD8_Naive	ENSG00000187193	16:56681950:C:A	27	20	-0.126218	0.0115286	6.77152e-28	4	4	4	4	4	4	4	4	4	2	4		4	2	3	3	2	1	4	4	4	3	4	4	2	2	2	2	4
CD8_Naive	ENSG00000187535	16:1533633:T:C	28	16	0.200873	0.0198449	4.40719e-24	4	4	4	4	4	2	4	3	2	2	4		4	2	4	3	2	4	3	3	2	2	4	2	2	2	2	2	4
CD8_Naive	ENSG00000187741	16:89819984:C:G	28	18	0.181215	0.0211328	9.90277e-18	3	3	3	3	4	2	3	3	2	2	3		3	2	3	3	2	3	3	4	2	3	3	2	3	2	2	2	4
CD8_Naive	ENSG00000188322	16:28282823:C:CTG	20	13	0.0652973	0.0125949	2.16698e-07	3	3	3	3	3	2	3	3	2	2	3		3	2	3	3	2	1	2	1	1	1	1	1	1	1	3	2	3
CD8_Naive	ENSG00000188603	16:28584788:CA:C	28	15	0.0481528	0.0126388	0.000139014	3	3	3	3	3	2	2	3	2	2	3		3	2	3	2	2	3	3	2	2	3	3	3	2	2	2	2	3
CD8_Naive	ENSG00000188897	16:11292107:C:A	28	15	0.0909979	0.0177709	3.04525e-07	3	4	3	3	4	2	3	3	2	2	3		2	2	3	3	2	3	2	2	2	3	3	3	2	2	2	2	4
CD8_Naive	ENSG00000189067	16:11578669:G:A	28	20	0.0522938	0.0109194	1.67545e-06	4	4	4	3	3	2	3	3	2	2	3		3	2	3	3	2	3	3	3	3	3	3	3	2	2	3	2	4
CD8_Naive	ENSG00000196296	16:28903896:G:A	28	13	-0.18378	0.0315078	5.44942e-09	3	3	3	2	2	2	3	3	2	2	3		2	2	3	3	2	4	3	3	2	2	2	2	2	2	3	2	4
CD8_Naive	ENSG00000196436	16:74411343:T:C	28	22	-0.606502	0.0508927	9.62306e-33	4	4	3	3	4	2	3	3	3	2	3		4	2	4	4	3	3	3	3	3	4	4	3	2	2	3	2	4
CD8_Naive	ENSG00000196502	16:28543840:C:T	26	15	-0.546046	0.0804106	1.11569e-11	4	4	4	2	2	2	4	2	2	3	4		4	2	4	2	2	1	1	3	3	3	3	3	2	2	3	2	4
CD8_Naive	ENSG00000197006	16:21599629:C:G	27	11	-0.0638131	0.014997	2.09e-05	4	4	2	2	2	2	2	2	2	2	3		2	2	4	2	2	4	2	2	1	3	3	3	3	2	2	3	4	-0.1765
CD8_Naive	ENSG00000197162	16:30641137:G:T	28	4	-0.246279	0.0636709	0.000109735	3	3	2	2	2	2	2	2	2	2	2		2	2	4	2	2	2	2	2	2	2	2	2	2	2	2	2	4
CD8_Naive	ENSG00000197302	16:31725025:C:T	28	15	-0.124676	0.0103376	1.70884e-33	3	3	3	4	4	2	2	3	2	2	3		3	2	3	2	2	5	3	3	2	3	3	2	2	2	2	2	5
CD8_Naive	ENSG00000197599	16:1473299:G:A	10	7	0.255589	0.0559477	4.9158e-06	1	1	1	1	1	1	1	1	1	1	1		1	1	1	1	1	3	3	3	1	3	4	3	1	2	2	2	4
CD8_Naive	ENSG00000197774	16:1810660:A:G	28	10	0.178689	0.0376366	2.05685e-06	3	3	2	2	4	2	2	2	2	2	3		3	2	2	2	2	3	2	2	2	3	3	3	2	2	2	2	4
CD8_Naive	ENSG00000197912	16:89519602:A:G	28	24	0.075706	0.00663214	3.51799e-30	4	4	3	4	3	3	4	4	3	2	4		4	2	4	4	4	4	4	3	3	4	3	3	4	2	3	2	4
CD8_Naive	ENSG00000198064	16:30321265:G:T	27	24	0.118351	0.00841518	6.3242e-45	3	3	4	3	3	3	4	3	4	2	3		4	2	3	3	3	3	3	4	3	4	4	3	1	2	3	3	4
CD8_Naive	ENSG00000198373	16:69699814:T:TTC	28	19	-0.0683136	0.0128328	1.01858e-07	3	3	3	3	3	2	4	2	2	2	4		3	2	3	3	2	3	3	3	2	4	4	3	2	3	2	3	4
CD8_Naive	ENSG00000198417	16:56657000:G:A	24	20	0.179887	0.0123375	3.73718e-48	4	3	3	4	4	2	4	4	3	1	4		4	2	3	4	4	4	2	3	3	3	1	2	3	1	3	1	4
CD8_Naive	ENSG00000198931	16:88811949:G:T	28	13	-0.0548818	0.0106881	2.82394e-07	4	4	2	3	2	2	2	2	3	2	3		3	2	4	2	2	4	4	2	2	4	3	4	2	2	2	2	4	-0.13405
CD8_Naive	ENSG00000204991	16:89786015:A:ATTT	24	14	0.361947	0.0822923	1.09096e-05	3	3	1	3	1	2	3	3	1	1	3		3	2	3	3	3	3	3	2	2	3	2	2	2	2	2	2	3
CD8_Naive	ENSG00000205078	16:77221838:G:A	28	19	0.0713477	0.0145557	9.50169e-07	3	4	3	3	3	2	3	3	2	2	3		3	2	3	3	3	3	3	2	2	3	3	3	3	2	2	2	4
CD8_Naive	ENSG00000205084	16:75527195:A:G	25	8	0.134602	0.0318077	2.31886e-05	4	4	3	2	2	2	2	2	2	2	3		3	2	1	2	2	2	3	3	2	1	1	2	2	2	2	2	4
CD8_Naive	ENSG00000205629	16:25125838:G:GTAA	28	12	0.0363229	0.00913039	6.94248e-05	4	4	3	3	2	2	4	2	2	2	4		2	2	4	2	2	4	2	3	2	3	3	2	2	2	2	2	4
CD8_Naive	ENSG00000205937	16:2298207:G:C	28	10	0.0224437	0.00628409	0.000354931	3	3	3	2	3	2	2	3	2	2	3		4	2	3	2	2	3	2	2	2	2	2	2	2	2	2	2	4
CD8_Naive	ENSG00000206053	16:1754356:T:C	28	4	-0.0569602	0.0172823	0.000981163	3	2	2	2	2	2	2	2	2	2	2		2	2	3	2	2	2	2	2	2	2	3	2	2	2	2	2	3
CD8_Naive	ENSG00000213658	16:28913499:G:A	28	11	0.0580197	0.0135969	1.98013e-05	4	3	3	2	3	2	3	3	2	2	3		3	2	3	2	2	2	2	2	2	3	2	2	2	2	2	2	4
CD8_Naive	ENSG00000213918	16:3669832:CAAAAAAAAAA:C	27	14	-0.0476582	0.0114611	3.20685e-05	3	3	3	3	3	2	3	2	2	2	3		2	2	3	1	2	3	3	3	2	3	3	2	2	2	2	2	3
CD8_Naive	ENSG00000217555	16:66532238:T:C	28	12	0.197473	0.0195851	6.58306e-24	3	3	3	3	2	2	2	3	2	2	3		2	2	3	2	2	3	3	3	2	2	2	3	2	2	2	2	3
CD8_Naive	ENSG00000217930	16:4343375:A:C	28	11	-0.0859067	0.0136022	2.69001e-10	3	4	3	2	2	2	2	2	2	2	4		3	2	3	2	2	4	4	3	2	2	2	3	2	2	2	2	4
CD8_Naive	ENSG00000223496	16:70282008:T:C	28	24	-0.100987	0.00747846	1.48722e-41	4	4	4	4	4	2	4	4	3	2	4		4	2	4	3	2	4	4	4	3	3	3	3	3	4	4	3	4
CD8_Naive	ENSG00000234719	16:11976565:T:C	28	23	-0.620976	0.0276316	7.55776e-112	4	4	4	4	4	2	4	4	4	4	4		4	2	4	4	2	4	4	4	2	4	4	4	4	4	4	2	4	-0.28395
CD8_Naive	ENSG00000238045	16:29834869:AT:A	28	6	-0.0601234	0.0158455	0.000148029	3	2	3	2	2	2	2	3	2	2	3		3	2	2	2	2	2	2	2	2	2	2	2	2	2	2	2	3
CD8_Naive	ENSG00000242612	16:445278:C:CA	15	8	-0.209681	0.0288	3.32356e-13	1	3	1	1	1	2	1	1	1	1	1		1	3	3	1	3	1	4	1	2	3	3	2	2	2	2	2	4
CD8_Naive	ENSG00000243716	16:22404829:A:G	28	18	-0.313935	0.0564664	2.70274e-08	3	3	3	3	3	2	3	3	2	2	3		3	2	3	3	2	3	3	3	2	3	3	3	2	2	2	2	3
CD8_Naive	ENSG00000246898	16:66408596:G:A	20	16	-0.160473	0.0181356	8.86683e-19	4	4	4	3	3	2	3	3	4	2	3		3	3	1	3	3	1	1	1	3	1	1	3	2	1	1	2	4
CD8_Naive	ENSG00000247228	16:70155000:C:T	28	19	0.31955	0.0382028	6.03302e-17	3	4	3	3	3	2	3	3	2	2	3		3	2	3	3	3	3	4	4	2	3	3	3	2	2	2	2	4
CD8_Naive	ENSG00000254206	16:29395615:TAA:T	28	16	0.326746	0.0703922	3.45404e-06	4	4	3	2	3	2	4	4	2	2	4		3	2	3	4	2	3	3	3	2	3	4	2	2	2	2	2	4
CD8_Naive	ENSG00000255198	16:1964978:G:T	28	11	0.128323	0.0116524	3.32451e-28	4	4	4	2	4	2	2	4	2	2	4		4	2	2	2	2	2	4	2	3	2	2	2	3	2	2	2	4
CD8_Naive	ENSG00000259768	16:72655395:A:ATT	28	7	0.116114	0.0303788	0.000132265	3	3	2	2	2	2	3	2	2	2	3		2	2	2	2	2	3	3	2	2	2	2	2	2	2	2	2	3
CD8_Naive	ENSG00000259972	16:74364388:T:A	27	14	-0.0559983	0.0138307	5.14707e-05	3	3	3	2	2	2	2	3	2	1	3		3	2	3	3	2	3	3	2	2	3	3	3	2	2	2	2	3
CD8_Naive	ENSG00000260086	16:48720613:G:A	9	3	0.366859	0.0910851	5.63361e-05	1	1	1	1	1	2	1	1	1	1	1		1	1	1	1	1	1	1	1	1	3	3	2	2	2	2	2	3
CD8_Naive	ENSG00000260145	16:57043669:C:T	23	13	-0.186932	0.0452736	3.64445e-05	3	3	3	3	3	2	3	3	2	1	3		3	2	3	2	2	1	3	3	2	1	2	2	1	2	1	2	3
CD8_Naive	ENSG00000260448	16:25035336:C:T	27	7	0.0750219	0.0203944	0.000234559	3	3	2	3	2	2	3	2	2	1	3		2	2	3	2	2	2	2	2	2	2	2	2	2	2	2	2	3
CD8_Naive	ENSG00000260496	16:996299:GT:G	11	9	-0.131678	0.0170911	1.31376e-14	3	3	4	2	3	1	4	4	1	1	4		4	2	1	1	1	1	1	1	1	1	1	1	1	1	1	1	4
CD8_Naive	ENSG00000260510	16:20767516:C:CAA	12	5	0.209154	0.0497397	2.6111e-05	1	3	1	1	1	2	1	1	2	1	1		1	1	1	1	2	3	3	1	2	3	1	2	2	1	2	1	3
CD8_Naive	ENSG00000260528	16:90167682:C:T	27	21	0.414866	0.0401222	4.64311e-25	3	3	4	4	4	3	4	4	2	1	3		4	2	3	4	2	4	3	3	2	3	3	4	2	3	3	2	4
CD8_Naive	ENSG00000260565	16:2658701:T:C	28	19	0.157467	0.0141733	1.11967e-28	3	4	3	3	4	2	3	3	2	2	3		3	2	3	3	2	4	4	4	2	3	3	3	3	2	2	2	4
CD8_Naive	ENSG00000260570	16:28797251:ATTT:A	27	3	0.139215	0.0342612	4.83773e-05	2	2	2	2	1	2	2	2	2	2	2		2	2	2	2	2	3	2	2	3	2	2	2	2	2	2	2	3
CD8_Naive	ENSG00000260630	16:88781943:AG:A	28	13	-0.236507	0.0635134	0.000196295	3	3	3	2	2	2	3	2	2	2	3		3	2	3	2	2	3	3	3	2	3	3	2	2	2	2	2	3
CD8_Naive	ENSG00000260635	16:22377985:G:A	15	4	-0.227676	0.0558964	4.63754e-05	3	3	2	1	2	2	2	2	2	1	3		2	2	1	1	1	1	1	1	2	1	1	1	2	1	1	2	3
CD8_Naive	ENSG00000260733	16:78505825:C:G	28	12	0.210787	0.0437746	1.46987e-06	4	4	3	3	2	2	3	2	2	2	3		3	2	3	2	2	3	3	2	2	3	2	2	2	2	2	2	4
CD8_Naive	ENSG00000260751	16:23570950:A:T	17	4	0.370715	0.108855	0.000660256	1	1	1	2	1	2	2	1	2	1	3		1	2	3	2	2	1	2	1	2	1	2	3	2	1	2	2	3
CD8_Naive	ENSG00000260778	16:2265486:A:ATT	26	12	0.104871	0.0311119	0.000749607	4	4	1	4	2	2	2	4	2	2	4		4	2	4	3	2	1	4	2	2	4	4	2	2	2	2	2	4
CD8_Naive	ENSG00000260790	16:22344780:C:T	27	14	-0.170118	0.0305022	2.44344e-08	4	4	3	4	3	2	2	2	2	2	3		3	2	3	3	4	3	2	3	2	2	3	2	1	2	2	2	4
CD8_Naive	ENSG00000260807	16:985456:A:G	7	7	-0.224818	0.0166748	1.98208e-41	4	4	3	1	3	1	1	3	1	1	1		3	1	1	1	1	1	1	1	1	1	1	1	1	1	1	1	4
CD8_Naive	ENSG00000260891	16:68168844:C:T	28	12	0.123339	0.0242371	3.60206e-07	3	3	3	3	2	2	2	2	2	2	3		4	2	3	2	2	3	3	3	2	3	2	2	2	2	2	2	4
CD8_Naive	ENSG00000260911	16:31143037:G:A	25	7	0.148484	0.0346176	1.79259e-05	3	1	2	2	1	2	2	2	2	3	3		3	2	3	1	2	2	2	2	2	3	2	2	2	2	2	2	3
CD8_Naive	ENSG00000260923	16:90224096:C:CA	22	5	0.208744	0.0532316	8.8023e-05	3	1	1	1	1	2	2	1	2	1	3		2	2	3	2	2	2	2	2	2	3	2	2	2	2	2	2	3
CD8_Naive	ENSG00000260927	16:58180066:G:A	28	28	-0.353332	0.022691	1.13748e-54	3	4	4	3	4	4	3	4	4	3	4		3	3	3	3	4	4	4	4	3	3	3	3	4	4	3	3	4
CD8_Naive	ENSG00000260999	16:68928982:G:A	27	11	0.147917	0.0284486	1.99873e-07	3	3	3	2	3	2	2	2	2	1	3		3	2	3	2	2	3	3	2	2	2	3	2	2	2	2	2	3
CD8_Naive	ENSG00000261008	16:72698478:A:C	27	10	0.232254	0.039337	3.5436e-09	3	3	2	2	3	2	2	2	2	2	4		3	2	4	1	2	3	2	3	2	3	2	2	2	2	2	2	4
CD8_Naive	ENSG00000261079	16:74364237:T:C	26	15	-0.252086	0.0437794	8.50712e-09	3	3	3	3	3	2	4	3	2	1	3		3	2	3	2	2	3	3	3	2	1	3	2	2	2	2	2	4
CD8_Naive	ENSG00000261118	16:89500960:G:A	16	8	0.172863	0.0286857	1.67966e-09	1	5	1	1	3	2	1	1	2	1	1		3	3	1	1	2	1	1	1	2	3	5	5	2	2	2	2	5
CD8_Naive	ENSG00000261193	16:88072745:G:A	27	18	-0.27824	0.0435849	1.72687e-10	3	1	3	4	3	2	3	4	2	2	4		3	2	4	3	2	4	3	3	2	3	3	4	3	2	2	2	4
CD8_Naive	ENSG00000261216	16:11913578:G:A	26	22	-0.723452	0.0307739	3.32783e-122	4	4	4	4	4	3	4	4	4	2	4		4	2	4	3	3	1	3	4	3	1	4	3	2	3	3	2	4
CD8_Naive	ENSG00000261235	16:82158498:CAAAAA:C	22	13	0.391746	0.05383	3.40157e-13	3	3	3	3	5	2	5	4	2	2	3		3	2	3	2	2	1	1	3	2	3	1	2	1	1	2	1	5
CD8_Naive	ENSG00000261267	16:48521223:T:A	27	6	0.0554326	0.0162458	0.000644584	3	2	2	2	2	2	2	2	2	2	2		2	2	4	2	2	4	4	4	1	2	2	2	2	2	2	2	4
CD8_Naive	ENSG00000261302	16:56722399:G:C	3	1	0.195252	0.03137	4.84166e-10	1	1	1	1	1	1	1	1	2	1	1		1	1	1	1	1	1	1	1	1	1	1	1	1	1	2	1	2
CD8_Naive	ENSG00000261346	16:30479648:CTTTTTTTTT:C	26	15	-0.133424	0.0363594	0.00024293	4	4	3	4	1	3	4	3	2	2	4		3	2	4	4	2	1	2	3	2	3	4	2	2	2	2	2	4
CD8_Naive	ENSG00000261369	16:47316265:A:G	27	10	-0.295232	0.0551363	8.57588e-08	3	3	4	2	1	2	2	2	2	2	3		4	2	3	2	2	3	3	3	2	2	2	2	2	2	2	2	4
CD8_Naive	ENSG00000261373	16:89818094:C:T	5	1	0.134447	0.03116	1.59799e-05	1	1	1	1	1	1	1	1	1	1	1		1	1	1	1	1	1	1	1	2	1	1	2	1	1	2	2	2
CD8_Naive	ENSG00000261416	16:30169169:T:C	28	9	-0.0817432	0.0151037	6.22734e-08	5	5	3	2	2	2	2	2	2	2	5		4	2	4	3	2	3	2	2	2	2	2	2	2	2	2	2	5
CD8_Naive	ENSG00000261448	16:17143786:ATCACCATCATCATCACAATTTCCATTATCACCACT:A	27	14	0.183339	0.0354429	2.30596e-07	3	3	2	2	3	2	3	3	2	2	3		2	2	3	3	2	3	4	4	2	3	3	2	2	1	2	2	4
CD8_Naive	ENSG00000261505	16:1322827:TAA:T	28	19	0.316083	0.0329502	8.57571e-22	3	3	4	4	4	2	3	3	2	2	4		3	2	3	3	3	3	3	4	2	3	3	3	2	2	2	2	4
CD8_Naive	ENSG00000261560	16:11980102:A:G	25	7	-0.207948	0.0500903	3.30352e-05	3	3	3	2	2	2	2	2	2	2	3		3	2	1	2	2	1	1	2	2	2	2	2	2	2	3	2	3
CD8_Naive	ENSG00000261609	16:81343385:C:T	28	2	-0.0882635	0.0208444	2.29164e-05	2	2	2	2	2	2	2	2	2	2	2		2	2	3	2	2	2	2	2	2	2	2	2	2	2	2	2	3
CD8_Naive	ENSG00000261644	16:50777207:T:C	28	15	0.265706	0.0383262	4.12768e-12	3	3	4	2	3	2	4	2	2	2	3		2	2	3	3	2	3	3	3	2	3	3	4	2	2	2	2	4
CD8_Naive	ENSG00000261669	16:24819518:G:T	27	17	0.0599243	0.0174454	0.00059263	3	4	3	3	3	2	4	4	2	1	4		3	2	4	2	2	4	4	3	2	4	3	2	3	2	2	2	4
CD8_Naive	ENSG00000261766	16:28817794:G:GTATATATATATATATATATATATA	27	6	0.217346	0.0606509	0.00033894	3	3	2	2	1	2	2	3	2	2	3		2	2	3	2	2	2	2	2	2	2	2	2	2	2	2	2	3
CD8_Naive	ENSG00000261804	16:53373930:A:G	2	2	-0.421193	0.0345137	2.97288e-34	1	3	1	1	1	1	1	1	1	1	1		1	1	1	1	1	1	1	1	1	1	1	1	1	1	1	1	3
CD8_Naive	ENSG00000261889	16:3220418:TA:T	21	9	0.0891604	0.0262948	0.000696901	3	3	3	1	2	2	3	2	1	2	3		2	2	1	2	2	1	1	1	1	3	3	3	2	2	2	2	3
CD8_Naive	ENSG00000261971	16:3074907:C:T	28	17	-0.114209	0.0126126	1.36306e-19	3	3	3	3	3	2	3	3	2	2	3		3	2	3	3	2	4	3	4	2	3	2	3	2	2	2	2	4
CD8_Naive	ENSG00000262136	16:69741052:CAAAAAAAAAAA:C	27	8	-0.135728	0.0270847	5.40832e-07	4	4	2	3	2	2	2	2	2	2	3		3	2	4	2	2	2	2	2	2	3	1	2	2	2	2	2	4
CD8_Naive	ENSG00000262155	16:25035876:A:G	28	19	-0.19337	0.0203892	2.44861e-21	3	3	3	3	3	2	4	3	2	2	3		3	2	4	3	2	3	4	3	2	3	3	2	3	2	3	2	4
CD8_Naive	ENSG00000262246	16:4422086:T:A	28	18	0.0578974	0.0086124	1.78563e-11	3	3	3	3	2	3	3	4	3	2	3		4	2	4	2	3	2	4	3	3	3	3	2	2	2	2	2	4
CD8_Naive	ENSG00000262468	16:4253847:T:C	23	3	-0.403056	0.0982098	4.06016e-05	4	4	2	1	2	2	2	2	2	2	1		2	2	1	2	2	2	2	2	2	1	1	2	2	2	2	2	4
CD8_Naive	ENSG00000262714	16:53366073:A:ATTATAC	2	2	-0.277419	0.0301151	3.20247e-20	1	4	1	1	1	1	1	1	1	1	1		1	1	1	1	1	1	1	1	1	1	1	1	1	1	1	1	4
CD8_Naive	ENSG00000263033	16:11278830:A:AAG	28	8	0.082914	0.0224633	0.000223295	3	3	2	2	3	2	2	2	2	2	2		2	2	3	2	2	3	2	2	2	3	3	2	2	2	2	2	3
CD8_Naive	ENSG00000263072	16:3107684:CA:C	28	18	0.0503272	0.0107769	3.0133e-06	3	3	3	3	3	2	3	3	2	2	3		3	2	3	3	2	4	3	3	2	3	3	3	2	2	2	2	4
CD8_Naive	ENSG00000263307	16:11964975:T:A	27	14	0.044234	0.0106208	3.11581e-05	3	3	3	2	2	2	3	2	2	2	3		3	2	3	1	2	3	3	3	2	3	3	3	2	2	2	2	3
CD8_Naive	ENSG00000268218	16:89294557:G:A	27	15	0.0866145	0.0156872	3.36441e-08	3	3	3	3	1	2	3	3	2	2	4		3	2	3	4	2	4	3	2	2	3	4	2	2	2	2	2	4
CD8_Naive	ENSG00000274925	16:25258001:A:G	27	10	-0.0636993	0.0203941	0.00178767	3	3	2	2	2	2	2	1	3	2	4		3	2	4	2	2	2	3	4	2	3	2	2	2	2	2	2	4
CD8_Naive	ENSG00000284484	16:75563042:C:G	25	9	-0.12216	0.0315917	0.000110258	3	3	2	2	2	2	2	2	2	2	3		3	2	3	2	2	4	3	3	2	1	1	2	1	2	2	2	4
CD8_Naive	ENSG00000284685	16:29054915:C:T	28	21	-0.0932874	0.0156963	2.7938e-09	4	4	5	3	4	2	4	3	3	2	4		4	2	4	3	2	3	5	3	2	3	3	3	3	3	2	2	5
CD8_Naive	ENSG00000287351	16:89452534:T:C	28	22	-0.097226	0.0142059	7.69747e-12	4	4	3	3	4	3	3	4	3	2	3		4	2	4	4	2	4	3	3	2	3	3	3	3	2	4	2	4
CD8_Naive	ENSG00000287855	16:860624:G:A	28	16	0.107184	0.0157431	9.87202e-12	3	4	3	3	4	2	3	4	2	2	3		3	2	3	2	2	4	3	3	2	3	3	2	2	2	2	2	4
CD8_Naive	ENSG00000289004	16:58539466:T:TACAC	6	2	-0.195129	0.0302104	1.05407e-10	1	1	1	1	1	3	1	1	1	1	1		1	2	1	1	1	1	1	1	2	1	1	1	1	2	2	1	3
CD8_Naive	ENSG00000289023	16:10405531:G:A	12	3	0.206579	0.0587749	0.000440163	1	4	2	1	1	2	1	2	2	1	1		2	1	1	1	1	2	3	2	1	1	1	2	1	1	2	1	4
CD8_Naive	ENSG00000289353	16:66526469:G:C	28	6	0.308288	0.0670093	4.21128e-06	4	3	2	2	2	2	5	2	2	2	3		2	2	3	2	2	2	2	2	2	2	2	2	2	2	2	2	5
CD8_Naive	ENSG00000289618	16:68020877:ATACG:A	18	10	0.205288	0.0450749	5.25413e-06	3	3	3	1	3	3	3	1	2	1	1		3	1	4	2	2	2	2	1	1	2	3	2	1	1	1	2	4
CD8_Naive	ENSG00000290192	16:21508234:C:T	28	16	0.24804	0.0521258	1.95042e-06	3	3	3	3	3	2	3	3	3	2	3		3	2	3	3	2	3	3	3	2	2	2	2	2	2	2	2	3
CD8_Naive	ENSG00000290383	16:18381527:AGGGGAGGGAAG:A	27	10	-0.195015	0.0363537	8.12243e-08	3	4	2	2	2	2	2	2	2	2	3		4	2	3	2	1	3	3	4	2	2	3	2	2	2	2	2	4
CD8_Naive	ENSG00000290396	16:15030544:CA:C	28	15	0.140702	0.0311981	6.48399e-06	4	4	3	2	2	2	2	3	2	2	4		3	2	4	2	2	3	3	3	3	3	3	3	2	2	2	2	4
CD8_Naive	ENSG00000290459	16:70049212:A:G	28	15	-0.086448	0.0154408	2.15984e-08	4	3	3	3	3	2	3	2	2	2	4		3	2	3	3	2	3	3	4	2	3	2	2	2	2	2	2	4
CD8_Naive	ENSG00000290680	16:29284402:AC:A	28	13	-0.147051	0.0313826	2.78955e-06	3	3	3	2	2	2	3	2	2	2	3		2	2	3	2	2	3	3	3	2	3	3	3	2	2	2	2	3
CD8_Naive	ENSG00000290709	16:70105326:A:T	27	8	0.0585321	0.0122037	1.61656e-06	3	3	2	3	3	2	2	2	2	2	3		2	2	2	2	2	2	3	3	1	2	2	2	2	2	2	2	3
CD8_Naive	ENSG00000290865	16:22396102:C:CTTCT	28	9	-0.130364	0.0354433	0.000234971	4	4	2	2	2	2	2	2	2	2	3		2	2	3	2	2	3	2	2	2	3	3	2	3	2	2	2	4
CD8_Naive	ENSG00000290927	16:31685914:G:T	24	21	-0.408368	0.0147983	1.25402e-167	4	4	4	3	3	3	4	4	3	4	3		4	2	3	3	4	4	3	3	2	1	1	1	2	1	4	3	4
CD8_Naive	ENSG00000291047	16:30320409:G:C	28	20	0.223872	0.0247152	1.32781e-19	3	5	3	3	3	2	3	3	5	2	3		3	2	3	3	2	3	5	3	5	3	3	3	2	2	2	2	5
CD8_Naive	ENSG00000291060	16:22545670:A:T	28	19	-0.2027	0.0225127	2.17973e-19	3	4	3	4	3	2	4	4	2	2	4		4	2	4	3	4	3	4	3	2	4	3	3	2	2	2	2	4
CD8_Naive	ENSG00000291066	16:21774293:G:A	28	18	0.104051	0.0206069	4.43379e-07	4	4	3	3	3	2	3	3	2	2	3		3	2	3	3	3	3	3	3	2	3	3	2	2	2	2	2	4
CD8_Naive	ENSG00000291073	16:21350608:C:T	28	20	-0.297663	0.0469448	2.28703e-10	3	4	4	3	3	2	4	3	3	2	4		4	2	4	3	2	3	3	3	2	3	3	4	4	2	2	2	4
CD8_Naive	ENSG00000291105	16:56615111:T:G	9	8	-0.51197	0.0423288	1.12132e-33	1	1	1	1	3	4	4	3	3	1	3		1	2	1	1	4	1	1	1	1	1	1	1	1	1	1	1	4
CD8_Naive	ENSG00000291188	16:29147276:A:G	28	20	-0.178343	0.0163503	1.05979e-27	3	3	3	3	3	2	3	3	4	2	3		3	2	3	4	3	3	4	4	2	3	3	3	2	2	2	2	4
CD8_Naive	ENSG00000291219	16:70248771:CT:C	28	16	-0.116349	0.0271134	1.77719e-05	4	5	4	4	3	2	2	3	2	2	5		4	2	5	2	2	4	2	3	2	4	5	3	3	2	2	2	5
CD8_Naive	ENSG00000291228	16:2684792:G:A	28	23	1.22187	0.0818553	2.19381e-50	4	4	4	4	4	4	4	4	4	2	4		4	2	4	4	3	4	4	4	2	4	4	4	3	2	4	2	4
CD8_Naive	ENSG00000291266	16:30297154:C:CA	28	22	0.0799207	0.0137892	6.79521e-09	4	3	3	4	3	3	3	3	2	2	3		3	2	3	4	3	4	3	4	3	4	3	3	3	2	2	2	4
CD8_Naive	ENSG00000002834	17:38807755:C:CA	28	9	-0.10723	0.0312514	0.000600887	3	3	2	2	3	2	2	2	2	2	3		2	2	3	2	2	2	3	2	2	3	3	2	2	2	2	2	3
CD8_Naive	ENSG00000002919	17:48183004:C:T	28	13	-0.0517936	0.0154028	0.000772083	3	3	3	2	2	2	2	2	2	2	3		3	2	3	2	2	3	3	3	2	3	3	3	2	2	2	2	3
CD8_Naive	ENSG00000004139	17:28400944:C:T	28	14	0.136225	0.0445063	0.00220743	3	3	3	2	3	2	2	2	2	2	3		3	2	3	3	2	3	3	3	2	3	3	2	2	2	2	2	3
CD8_Naive	ENSG00000004660	17:3886861:T:C	25	16	0.144971	0.0311472	3.24937e-06	4	4	4	3	4	2	3	4	1	2	3		4	2	1	1	2	3	3	3	2	4	4	4	2	2	2	2	4
CD8_Naive	ENSG00000005102	17:43690607:C:T	8	3	-0.164338	0.0297741	3.39961e-08	3	3	1	1	2	2	1	1	2	1	1		2	2	1	1	1	1	1	1	1	1	1	1	1	1	1	1	3
CD8_Naive	ENSG00000005156	17:34980567:G:A	28	11	-0.0352515	0.00999133	0.000418391	4	4	3	3	2	2	2	2	2	2	3		2	2	2	4	2	5	4	2	2	4	4	2	2	2	2	2	5	-0.16915
CD8_Naive	ENSG00000005379	17:58225319:T:A	28	8	-0.396887	0.119059	0.000857527	3	2	2	3	2	2	2	3	2	2	3		3	2	3	2	2	2	2	2	2	3	2	2	2	2	2	2	3
CD8_Naive	ENSG00000005882	17:50106413:A:AT	28	17	-0.0751669	0.0162306	3.6359e-06	4	3	3	3	4	2	2	4	2	2	3		3	2	4	4	2	4	4	4	2	3	3	2	4	2	2	2	4
CD8_Naive	ENSG00000006125	17:35554750:TAAA:T	28	17	0.0273802	0.00605098	6.04184e-06	5	5	3	5	3	2	3	5	2	2	5		5	2	5	2	2	3	3	4	2	3	2	2	3	2	2	3	5
CD8_Naive	ENSG00000006282	17:50548567:C:G	28	25	-0.363976	0.027523	6.34402e-40	3	3	4	3	3	2	3	3	4	2	3		4	2	3	4	4	3	4	3	4	3	3	3	3	4	4	3	4
CD8_Naive	ENSG00000006695	17:14008306:G:GTATT	28	16	0.0462203	0.0108026	1.88062e-05	3	3	3	2	3	2	3	2	2	3	3		3	2	3	3	2	3	3	3	2	3	3	2	2	2	2	2	3
CD8_Naive	ENSG00000007168	17:2529531:T:TAAG	28	10	0.075032	0.0206554	0.00028062	3	3	2	2	2	2	2	2	2	2	3		2	2	3	3	2	3	3	3	2	2	3	2	2	2	2	2	3
CD8_Naive	ENSG00000007202	17:28604157:A:C	28	2	0.103077	0.0230801	7.96677e-06	2	2	2	2	2	2	2	2	2	2	3		2	2	2	2	2	2	2	2	2	2	2	2	2	2	2	2	3
CD8_Naive	ENSG00000007312	17:63899910:C:G	28	17	-0.0653578	0.0163778	6.59001e-05	3	3	3	3	2	2	3	3	2	2	3		3	2	3	3	2	3	3	3	2	4	4	3	2	2	2	2	4
CD8_Naive	ENSG00000008838	17:39933064:A:AAAGG	28	9	-0.0484166	0.0124457	0.000100147	3	3	3	2	2	2	3	2	2	2	3		2	2	3	2	2	3	2	3	2	2	2	2	2	2	2	2	3
CD8_Naive	ENSG00000011028	17:62633502:CAA:C	17	5	-0.392292	0.0338256	4.24339e-31	3	3	1	1	3	2	1	1	2	2	1		4	2	1	1	2	1	2	1	2	1	1	2	2	2	2	2	4
CD8_Naive	ENSG00000011258	17:51234400:C:CA	28	12	0.0301173	0.00709144	2.16657e-05	3	3	2	3	2	2	3	3	2	2	3		2	2	3	3	2	3	3	2	2	4	2	2	2	2	2	2	4
CD8_Naive	ENSG00000011260	17:51368793:A:G	28	11	0.03341	0.00798497	2.86283e-05	4	4	2	2	2	2	4	2	2	2	4		3	2	4	2	2	3	4	2	2	3	3	2	2	2	2	2	4
CD8_Naive	ENSG00000011295	17:16125701:CA:C	28	19	0.0356536	0.00498057	8.15378e-13	3	3	3	3	5	2	3	5	3	2	3		3	2	3	3	2	3	3	3	2	3	3	3	2	2	2	2	5
CD8_Naive	ENSG00000013306	17:44240003:G:T	28	9	-0.0481578	0.0115673	3.13735e-05	3	3	2	2	2	2	2	2	2	2	3		2	2	3	2	2	4	3	3	2	2	3	2	2	2	2	2	4
CD8_Naive	ENSG00000015532	17:50349830:C:T	28	22	-0.15084	0.01511	1.81345e-23	4	4	4	3	4	3	4	3	2	3	4		4	2	4	4	2	4	3	3	4	4	3	3	2	2	3	2	4
CD8_Naive	ENSG00000029725	17:5255987:C:CAAA	28	13	0.0689227	0.0183684	0.000175257	3	3	2	2	2	2	3	2	2	2	3		2	2	3	3	2	3	3	3	2	3	3	3	2	2	2	2	3
CD8_Naive	ENSG00000035862	17:78917297:G:C	22	14	0.347751	0.0249894	5.06872e-44	3	4	3	1	3	2	1	1	1	2	1		2	2	1	3	2	3	3	3	2	3	3	3	3	2	2	3	4
CD8_Naive	ENSG00000037042	17:42752122:G:A	24	18	0.446099	0.108291	3.79764e-05	3	3	4	3	2	4	3	3	2	1	3		3	2	3	1	3	1	4	3	3	3	1	3	3	2	2	2	4
CD8_Naive	ENSG00000055483	17:78808236:GCGATAACTCTCAATAAATA:G	28	13	-0.0844658	0.0113559	1.02155e-13	3	4	4	4	2	2	4	4	2	2	4		4	2	4	3	2	2	3	2	2	2	3	2	2	2	2	2	4
CD8_Naive	ENSG00000068097	17:60078969:A:G	28	22	0.352352	0.0265561	3.53943e-40	4	4	4	4	4	2	4	4	3	2	4		4	2	4	4	2	4	4	4	4	4	4	3	4	2	3	2	4	-0.03215
CD8_Naive	ENSG00000069188	17:73591438:G:A	22	16	-0.780248	0.0280803	6.35515e-170	4	4	4	1	4	2	4	1	4	2	1		4	1	1	3	1	4	4	4	2	2	3	3	3	2	4	2	4
CD8_Naive	ENSG00000070495	17:76712478:A:ATT	28	12	-0.067494	0.0126309	9.1131e-08	3	3	2	3	3	2	2	2	2	2	5		3	2	2	3	2	2	2	3	2	4	3	4	2	2	2	2	5
CD8_Naive	ENSG00000070540	17:68444915:CTTT:C	28	17	-0.0603462	0.0165417	0.000264157	3	3	2	3	2	2	3	3	2	2	3		3	2	3	3	2	3	3	3	2	3	3	3	5	2	2	2	5
CD8_Naive	ENSG00000072134	17:19295373:T:C	27	14	-0.180861	0.0389122	3.35291e-06	4	4	3	3	2	2	3	3	2	2	3		4	2	3	1	2	3	4	3	2	2	3	2	2	2	2	2	4
CD8_Naive	ENSG00000072210	17:19660335:C:G	28	20	-0.107449	0.0137022	4.44383e-15	3	3	4	3	3	3	3	3	3	2	4		4	2	3	3	2	3	3	3	3	3	3	2	2	2	2	2	4
CD8_Naive	ENSG00000072310	17:17849325:C:A	28	8	0.183449	0.0378325	1.24099e-06	4	4	2	2	2	2	2	2	2	2	3		4	2	2	2	2	2	3	2	2	3	3	2	2	2	2	2	4
CD8_Naive	ENSG00000072778	17:7189385:G:A	28	8	0.0589579	0.0117898	5.71061e-07	3	3	3	2	2	2	2	2	2	2	2		2	2	3	2	2	3	2	2	2	3	3	2	2	2	2	2	3
CD8_Naive	ENSG00000072818	17:7336592:A:G	28	18	0.0449905	0.00690494	7.23533e-11	4	4	4	2	3	2	3	4	3	2	4		4	2	3	2	2	3	3	3	2	3	3	3	2	2	3	2	4	-0.0025
CD8_Naive	ENSG00000073536	17:35171623:A:C	28	9	0.225391	0.0282734	1.56322e-15	4	4	2	2	4	2	2	2	3	2	4		4	2	3	3	2	2	2	2	2	2	2	2	2	2	2	2	4
CD8_Naive	ENSG00000073584	17:40619553:G:A	28	16	-0.0382967	0.00759995	4.67772e-07	4	4	3	3	3	2	3	2	2	2	4		4	2	4	3	2	4	5	4	2	5	2	4	2	2	2	2	5
CD8_Naive	ENSG00000073605	17:39926578:T:C	28	19	-0.461011	0.0225688	9.63379e-93	4	4	3	3	3	2	3	3	3	2	3		3	3	3	3	3	3	3	3	2	2	2	2	3	2	2	2	4
CD8_Naive	ENSG00000073969	17:46497176:GAGCCACC:G	28	24	-0.131114	0.00791931	1.44371e-61	5	5	3	3	3	3	3	3	3	2	3		3	2	3	3	3	3	3	3	3	3	3	4	3	3	2	2	5
CD8_Naive	ENSG00000074370	17:3931565:G:A	28	18	-0.0678525	0.0115359	4.05666e-09	3	4	3	3	3	2	3	3	3	2	3		4	2	3	2	2	3	3	3	2	3	3	2	3	2	2	2	4
CD8_Naive	ENSG00000074755	17:4123268:CAT:C	28	11	-0.0289689	0.00695398	3.10268e-05	3	3	3	2	2	2	3	3	2	2	2		2	2	3	2	2	2	2	3	2	3	3	3	2	2	2	2	3
CD8_Naive	ENSG00000078687	17:77975016:G:GAAATT	28	11	-0.0414073	0.00426794	2.95821e-22	3	4	2	3	2	2	2	3	2	2	3		2	2	3	2	2	2	3	3	2	3	3	2	2	2	2	2	4
CD8_Naive	ENSG00000082641	17:48074960:T:C	28	11	0.0922637	0.0251793	0.000248053	4	4	3	2	3	2	2	3	2	2	4		2	2	3	2	2	2	2	2	2	3	3	2	2	2	3	2	4
CD8_Naive	ENSG00000083290	17:19766395:C:T	28	14	0.0646856	0.0149763	1.56589e-05	3	4	3	2	3	2	3	2	2	2	3		3	2	3	2	2	3	2	3	3	3	3	2	2	2	2	2	4
CD8_Naive	ENSG00000083454	17:3710443:A:T	26	15	0.0732603	0.0187785	9.56821e-05	5	3	3	4	2	2	3	2	2	2	3		5	2	4	1	2	3	3	3	3	3	1	2	2	2	5	2	5
CD8_Naive	ENSG00000087152	17:44125896:C:CA	28	1	-0.0809161	0.0230792	0.000454871	2	2	2	2	2	2	2	2	2	2	2		2	2	2	2	2	2	2	2	2	2	2	2	2	2	2	2	2
CD8_Naive	ENSG00000091536	17:18116196:C:G	28	11	-0.159824	0.0403691	7.52401e-05	3	3	3	2	2	2	2	2	2	2	3		3	2	3	2	2	3	2	3	2	3	3	2	2	2	2	2	3
CD8_Naive	ENSG00000091592	17:5584501:C:G	28	16	0.13734	0.0152339	1.96138e-19	4	4	4	2	4	2	3	3	3	2	4		4	2	4	4	2	3	4	4	2	3	2	2	2	2	2	2	4	-0.0367
CD8_Naive	ENSG00000091640	17:4959335:T:TCA	28	17	-0.0628733	0.0107993	5.81466e-09	3	3	3	3	3	2	3	2	2	2	3		4	2	3	2	3	3	3	3	2	3	3	3	2	2	2	2	4
CD8_Naive	ENSG00000091947	17:44014960:A:G	28	18	-0.336079	0.0297749	1.51615e-29	4	4	4	3	4	2	3	4	2	2	4		4	2	4	3	2	4	4	4	2	4	4	4	2	2	2	2	4	-0.02525
CD8_Naive	ENSG00000092871	17:35177697:T:C	28	10	0.0443991	0.010837	4.18522e-05	3	3	3	2	2	2	3	2	2	2	3		3	2	3	2	3	3	2	2	2	2	2	2	2	2	2	2	3
CD8_Naive	ENSG00000092931	17:76752247:T:C	28	14	0.248337	0.0206927	3.50237e-33	4	4	4	3	4	2	4	2	3	2	4		4	2	3	2	2	3	2	2	2	5	3	2	2	2	2	2	5
CD8_Naive	ENSG00000108256	17:29198972:ATG:A	28	12	0.025981	0.00680775	0.000135423	3	4	3	2	2	2	3	3	2	2	3		2	2	3	3	2	3	2	3	2	3	2	2	2	2	2	2	4
CD8_Naive	ENSG00000108262	17:29589758:G:C	28	16	-0.118761	0.013625	2.8722e-18	3	3	4	3	3	2	3	3	2	2	4		3	2	4	2	2	3	3	3	2	3	3	2	2	2	2	2	4	-0.06805
CD8_Naive	ENSG00000108306	17:39385322:A:AAC	28	12	-0.0445779	0.0113876	9.0553e-05	3	3	3	2	3	2	2	3	2	2	3		2	2	3	2	2	3	2	3	2	3	3	2	2	2	2	2	3
CD8_Naive	ENSG00000108344	17:40006230:C:T	28	13	-0.0561843	0.0100028	1.94486e-08	3	4	3	2	2	2	2	3	2	2	3		4	2	3	2	2	3	4	2	2	3	4	3	2	2	2	2	4
CD8_Naive	ENSG00000108349	17:40256096:T:TA	28	12	-0.110809	0.0241755	4.57191e-06	3	3	2	2	2	2	3	3	2	2	3		3	2	4	3	2	3	2	3	2	3	2	2	2	2	2	2	4
CD8_Naive	ENSG00000108352	17:40217879:G:T	28	13	0.513522	0.0908151	1.56219e-08	3	4	3	2	3	2	2	2	2	2	3		3	2	3	3	2	4	4	3	2	3	2	2	2	2	2	2	4
CD8_Naive	ENSG00000108375	17:58353389:G:A	27	15	0.0919015	0.015298	1.88503e-09	3	3	3	3	3	2	3	3	2	2	3		3	2	3	3	2	3	3	2	2	1	3	2	2	2	2	2	3
CD8_Naive	ENSG00000108384	17:58742056:G:A	28	23	0.157908	0.0143417	3.40633e-28	3	4	3	3	4	4	3	3	3	2	3		3	2	3	3	4	4	3	3	3	4	3	4	3	2	2	2	4
CD8_Naive	ENSG00000108395	17:58994874:T:C	28	18	0.0671758	0.00828235	5.03205e-16	4	4	3	4	4	2	3	4	2	2	4		3	2	4	4	2	4	4	4	2	4	3	4	2	2	2	2	4
CD8_Naive	ENSG00000108423	17:59944791:C:CTT	28	14	-0.0567213	0.014315	7.42054e-05	3	3	2	3	4	2	2	3	2	2	4		4	2	3	2	2	3	3	3	2	3	4	2	2	2	2	2	4
CD8_Naive	ENSG00000108424	17:47761647:CT:C	28	12	-0.0281687	0.00833396	0.00072488	3	3	3	2	3	2	2	2	2	2	3		3	2	3	2	2	3	3	2	2	3	3	2	2	2	2	2	3
CD8_Naive	ENSG00000108433	17:46940493:A:G	28	8	0.0356456	0.00765155	3.18357e-06	4	4	3	2	3	2	2	3	2	2	3		2	2	3	2	2	2	2	2	2	2	2	2	2	2	2	2	4
CD8_Naive	ENSG00000108439	17:47909130:A:G	28	6	0.108556	0.0299445	0.000288697	3	2	2	2	2	2	2	2	2	2	3		3	2	3	2	2	2	2	2	2	3	2	2	2	2	2	2	3
CD8_Naive	ENSG00000108443	17:59807832:C:CA	28	12	0.0539736	0.00855612	2.82315e-10	4	4	4	2	4	2	2	3	2	2	4		4	2	3	2	2	3	3	3	2	2	2	2	2	2	2	2	4
CD8_Naive	ENSG00000108465	17:48030289:A:AACACACACAC	28	18	0.10848	0.0291488	0.000197971	3	3	2	3	3	2	3	3	2	2	3		3	2	3	3	3	3	3	3	2	3	3	2	2	2	3	2	3
CD8_Naive	ENSG00000108468	17:48060036:A:AC	28	15	-0.027722	0.00817184	0.000692885	3	3	3	3	2	2	3	3	2	2	3		3	2	3	2	2	3	3	3	2	3	3	2	2	2	2	2	3
CD8_Naive	ENSG00000108469	17:75728722:C:T	28	11	0.0845787	0.0191953	1.05191e-05	3	3	2	2	3	2	2	2	2	2	3		2	2	3	2	2	3	2	2	2	3	3	3	3	2	2	2	3
CD8_Naive	ENSG00000108509	17:5012918:G:GT	28	15	0.281696	0.0324375	3.81151e-18	3	3	3	4	3	2	3	3	2	2	3		3	2	4	2	2	3	3	2	2	3	3	2	2	2	2	2	4
CD8_Naive	ENSG00000108523	17:4933925:TCAGAGCCCGCCCCCAGCCCGACC:T	28	14	-0.0674263	0.0136008	7.13984e-07	3	3	3	3	3	2	3	3	2	2	4		3	2	4	2	2	2	2	3	2	3	3	2	2	2	2	2	4
CD8_Naive	ENSG00000108556	17:4919355:CA:C	28	18	-0.0996426	0.0164582	1.4104e-09	4	3	4	3	4	2	3	3	2	2	4		3	2	3	3	2	3	3	4	2	3	3	3	2	2	2	2	4
CD8_Naive	ENSG00000108557	17:17699663:T:A	28	16	-0.0697546	0.0121248	8.76374e-09	3	3	3	3	3	2	3	3	2	2	3		3	2	3	2	2	3	3	3	2	3	3	2	2	2	2	2	3
CD8_Naive	ENSG00000108561	17:5435874:CAA:C	28	11	0.0406298	0.00994795	4.42221e-05	3	4	4	2	2	2	2	2	2	2	3		2	2	3	3	2	3	3	2	2	2	2	3	2	2	3	2	4
CD8_Naive	ENSG00000108578	17:30322999:C:A	28	15	-0.110558	0.0106644	3.50213e-25	4	4	4	3	4	2	4	4	2	2	4		4	2	4	3	2	3	3	3	2	2	2	2	2	2	2	2	4
CD8_Naive	ENSG00000108588	17:63789558:TG:T	28	16	0.0367602	0.00739994	6.77731e-07	3	5	3	3	5	2	3	2	2	2	5		5	2	5	3	2	3	3	3	2	3	2	3	2	2	2	2	5
CD8_Naive	ENSG00000108590	17:6592930:G:C	28	9	0.0662389	0.0159841	3.41239e-05	3	3	2	2	2	2	2	4	2	2	3		3	2	3	2	2	3	3	2	2	2	2	2	2	2	2	2	4
CD8_Naive	ENSG00000108592	17:63868978:C:A	28	18	0.126211	0.0137088	3.36737e-20	3	3	3	3	3	2	3	3	2	2	3		3	2	3	4	2	3	3	3	2	3	3	3	2	2	2	2	4
CD8_Naive	ENSG00000108622	17:63991072:TTTTCTTTCTTTCTTTC:T	28	14	-0.116331	0.0241484	1.45478e-06	3	3	3	3	2	2	3	3	2	2	3		3	2	3	2	3	2	2	3	2	3	3	2	2	2	2	2	3
CD8_Naive	ENSG00000108639	17:78158078:T:C	28	13	-0.0575725	0.0120742	1.85861e-06	4	4	3	2	2	2	2	2	2	2	3		3	2	3	2	2	3	4	4	2	3	3	3	2	2	2	2	4
CD8_Naive	ENSG00000108651	17:31868406:T:C	28	2	0.0434503	0.01137	0.000132659	2	2	2	2	2	2	2	2	2	2	2		2	2	2	2	2	3	2	2	2	2	2	2	2	2	2	2	3
CD8_Naive	ENSG00000108654	17:64506317:A:G	28	23	-0.0847376	0.00606861	2.6123e-44	4	4	4	4	4	2	4	4	4	4	4		4	2	4	4	2	4	4	4	4	4	4	4	4	3	2	2	4	-0.2242
CD8_Naive	ENSG00000108669	17:78808236:GCGATAACTCTCAATAAATA:G	28	13	-0.0351492	0.00640897	4.14927e-08	4	4	3	2	3	2	4	4	2	2	4		4	2	4	2	2	3	2	2	2	3	2	2	3	2	2	2	4
CD8_Naive	ENSG00000108771	17:42157920:T:TTTTA	28	14	-0.126651	0.0345342	0.000245023	3	3	3	2	3	2	3	2	2	2	3		3	2	3	2	2	3	3	3	2	3	2	3	2	2	2	2	3
CD8_Naive	ENSG00000108788	17:42489005:ACT:A	28	10	-0.0615658	0.0181254	0.000682137	3	3	3	3	3	2	2	2	2	2	3		3	2	3	2	2	3	2	2	2	2	2	2	2	2	2	2	3
CD8_Naive	ENSG00000108799	17:42689379:C:T	28	5	0.0233864	0.00731998	0.00139891	3	4	2	2	2	2	2	2	2	2	3		2	2	4	2	2	2	2	2	2	2	2	2	2	2	2	2	4
CD8_Naive	ENSG00000108819	17:50158741:G:GA	28	5	-0.0622445	0.0160488	0.000105121	2	3	2	2	2	2	2	2	2	2	3		3	2	4	2	2	2	2	2	2	2	2	2	2	2	2	2	4
CD8_Naive	ENSG00000108826	17:50349945:G:C	28	11	0.0508612	0.01183	1.71315e-05	4	4	2	2	2	2	3	2	2	2	4		4	2	3	2	2	4	4	3	2	3	2	2	2	2	2	2	4
CD8_Naive	ENSG00000108828	17:43021209:A:T	28	11	-0.0993708	0.0241398	3.84724e-05	3	4	4	2	2	3	3	3	2	2	4		3	2	3	2	2	2	2	2	2	4	2	2	2	2	2	2	4
CD8_Naive	ENSG00000108852	17:43887813:AT:A	4	2	0.329598	0.0461818	9.5414e-13	1	3	1	1	1	1	1	1	1	1	1		1	1	1	1	1	1	1	1	1	1	1	1	1	2	2	1	3
CD8_Naive	ENSG00000108861	17:43763014:ATTTTTTTTTTTT:A	28	9	0.109758	0.0270456	4.9442e-05	3	4	2	2	2	2	2	2	2	2	5		2	2	5	5	2	2	5	2	2	2	5	3	2	2	2	2	5
CD8_Naive	ENSG00000108932	17:68288163:A:AT	28	13	0.0958032	0.0260162	0.000231006	3	3	2	3	3	2	3	2	2	2	3		2	2	3	2	2	2	3	3	2	3	4	3	2	2	2	2	4
CD8_Naive	ENSG00000108960	17:55442425:T:A	28	7	-0.063998	0.0166893	0.000125726	2	3	2	2	2	2	2	2	2	2	2		3	2	3	2	2	3	3	3	2	2	2	2	2	2	2	2	3
CD8_Naive	ENSG00000108961	17:8273148:G:T	28	7	-0.240069	0.0599718	6.25367e-05	4	4	3	2	2	2	2	2	2	2	4		2	2	4	2	2	2	3	2	2	2	2	2	2	2	2	2	4
CD8_Naive	ENSG00000108963	17:2037754:A:G	28	20	-0.153504	0.0136767	3.11679e-29	3	3	3	3	4	2	3	4	2	2	3		4	2	4	3	2	3	4	4	3	3	3	4	3	2	2	2	4
CD8_Naive	ENSG00000109046	17:27330425:A:G	28	12	-0.0460617	0.0121664	0.000153099	3	3	2	2	2	3	3	2	3	2	2		2	2	3	2	2	3	3	3	2	3	3	2	2	2	2	2	3
CD8_Naive	ENSG00000109063	17:10618798:G:GT	28	8	0.170204	0.0428651	7.16696e-05	3	2	2	2	2	2	2	2	2	2	3		3	2	3	2	2	3	2	2	2	3	3	2	2	2	2	2	3
CD8_Naive	ENSG00000109066	17:74767659:C:T	28	10	0.0865671	0.0176667	9.58292e-07	4	4	3	2	3	2	2	2	2	2	3		2	2	3	2	2	2	2	2	2	3	3	2	2	3	2	2	4
CD8_Naive	ENSG00000109084	17:28317642:C:T	28	17	-0.14155	0.0186213	2.92734e-14	3	4	4	3	3	2	4	3	2	2	3		3	2	4	2	2	4	4	4	2	4	3	3	2	2	2	2	4
CD8_Naive	ENSG00000109113	17:28666412:A:G	24	15	0.778203	0.0965805	7.78301e-16	3	3	4	4	4	2	4	1	2	1	4		4	2	1	1	4	4	4	3	2	3	4	2	2	2	2	2	4
CD8_Naive	ENSG00000120063	17:64966066:C:T	28	15	0.0851024	0.0134928	2.84075e-10	3	3	3	4	3	2	2	2	2	2	4		4	2	4	2	2	3	4	2	3	2	3	3	3	2	2	2	4
CD8_Naive	ENSG00000120071	17:45980506:T:TA	28	28	-0.176605	0.00755337	6.68705e-121	4	4	4	4	4	5	4	4	4	4	4		4	4	4	3	4	4	4	4	3	4	4	4	3	3	3	4	5
CD8_Naive	ENSG00000121101	17:58505737:A:G	27	16	-0.11132	0.0222407	5.57933e-07	1	4	4	3	4	2	4	4	2	2	4		4	2	3	3	2	4	3	4	2	3	2	2	3	2	2	2	4
CD8_Naive	ENSG00000121104	17:49863561:C:CT	28	12	0.0482021	0.0108848	9.49346e-06	3	3	2	2	4	3	2	3	2	2	3		4	2	3	3	2	3	2	2	2	2	3	2	2	2	2	2	4
CD8_Naive	ENSG00000124422	17:21068999:CTTT:C	28	18	0.0577255	0.00688254	4.97712e-17	3	3	3	3	3	2	3	3	2	2	4		3	2	3	3	2	3	3	3	2	3	3	3	2	2	2	2	4
CD8_Naive	ENSG00000125430	17:14206191:G:A	27	18	-0.117382	0.0161213	3.30905e-13	4	4	4	4	4	2	4	4	2	2	4		4	2	4	4	2	3	3	1	2	3	3	3	3	2	2	2	4
CD8_Naive	ENSG00000125449	17:75166030:AAAAAC:A	28	4	0.311409	0.076541	4.73109e-05	3	2	2	2	2	2	2	2	2	2	3		2	2	3	2	2	2	2	2	2	2	2	2	2	2	2	2	3
CD8_Naive	ENSG00000125450	17:75230364:T:TG	28	9	-0.074033	0.0143811	2.63351e-07	3	3	2	2	3	2	3	3	2	2	3		2	2	3	2	2	4	2	2	2	2	2	2	2	2	2	2	4
CD8_Naive	ENSG00000125454	17:75319316:T:TA	28	9	0.0972665	0.0264298	0.000233074	3	2	3	2	2	2	2	2	2	2	3		2	2	3	2	2	2	3	2	2	3	3	3	2	2	2	2	3
CD8_Naive	ENSG00000125457	17:75257288:C:CCA	28	14	-0.0462604	0.0123341	0.000176406	4	3	2	2	4	2	2	2	2	2	3		4	2	3	3	2	3	3	2	2	3	3	3	3	2	2	2	4
CD8_Naive	ENSG00000125458	17:75168131:T:TA	28	19	0.0798085	0.00845582	3.78894e-21	4	4	4	3	4	2	4	3	4	2	4		3	2	4	4	2	3	3	3	2	3	3	2	3	2	2	2	4
CD8_Naive	ENSG00000125691	17:38795099:CAA:C	28	3	-0.0226413	0.00601001	0.000165047	3	3	2	2	2	2	2	2	2	2	2		2	2	2	2	2	2	2	2	2	2	2	2	2	2	2	2	3
CD8_Naive	ENSG00000126351	17:40096407:G:A	28	15	0.198954	0.0146814	7.76734e-42	4	4	4	4	4	2	4	4	2	2	4		4	2	4	2	2	3	2	4	2	3	4	2	2	2	2	2	4
CD8_Naive	ENSG00000126368	17:40096959:C:T	26	9	0.121049	0.0277313	1.27088e-05	3	3	3	3	3	2	2	2	2	2	4		3	2	2	1	2	1	2	2	2	2	3	2	2	2	2	2	4
CD8_Naive	ENSG00000126653	17:30207451:A:G	28	10	0.0193896	0.00508046	0.000135352	3	3	3	2	2	2	2	2	2	2	2		2	2	3	2	2	3	3	2	2	3	3	3	2	2	2	2	3
CD8_Naive	ENSG00000126858	17:32283545:C:G	28	10	-0.108591	0.0259951	2.94887e-05	3	3	2	2	2	2	2	2	2	2	3		2	2	3	3	2	3	2	3	2	3	2	3	2	2	2	2	3
CD8_Naive	ENSG00000126860	17:31321714:A:G	28	24	0.120015	0.00970853	4.20329e-35	4	4	3	4	4	4	3	3	3	2	4		3	2	4	3	4	3	3	3	3	4	4	4	4	2	3	2	4	0.05965
CD8_Naive	ENSG00000126861	17:31396183:CA:C	28	16	0.124411	0.020567	1.45694e-09	3	3	3	3	3	2	3	3	2	2	3		3	2	3	3	2	3	3	3	2	2	2	3	2	2	2	2	3
CD8_Naive	ENSG00000129197	17:5422488:A:C	28	13	0.0323823	0.00724389	7.81133e-06	4	3	3	2	3	2	2	2	2	2	3		3	2	3	3	2	4	4	2	2	3	3	2	2	2	2	2	4
CD8_Naive	ENSG00000129219	17:4802814:T:C	28	20	0.308629	0.0414976	1.02774e-13	4	4	4	4	4	2	4	4	2	2	4		4	2	4	4	4	4	4	4	2	3	4	3	2	2	4	2	4
CD8_Naive	ENSG00000129235	17:6635354:T:C	28	12	0.0851126	0.0175458	1.2291e-06	3	3	2	2	2	2	2	3	2	2	3		2	2	3	2	2	3	4	3	2	3	3	3	2	2	2	2	4
CD8_Naive	ENSG00000129255	17:7569384:C:CAAAAAAAA	28	17	0.10695	0.0192872	2.93779e-08	4	4	3	3	4	2	4	3	2	2	4		4	2	4	3	2	3	4	3	2	4	4	2	2	2	2	2	4
CD8_Naive	ENSG00000129657	17:77130930:A:C	28	15	-0.0791737	0.01512	1.63765e-07	3	3	3	3	3	2	3	3	2	2	3		3	2	3	2	2	3	3	3	2	2	3	2	2	2	2	2	3
CD8_Naive	ENSG00000131242	17:31494594:C:G	28	11	-0.136534	0.0217079	3.18269e-10	4	4	2	2	2	2	3	2	2	2	3		4	2	3	2	2	3	2	3	2	4	4	2	2	2	2	2	4
CD8_Naive	ENSG00000131748	17:39627534:C:G	28	7	0.0631432	0.0134234	2.55143e-06	4	4	4	2	2	2	2	2	2	2	3		2	2	3	2	2	2	2	2	2	5	2	2	2	2	2	2	5
CD8_Naive	ENSG00000131899	17:18261330:T:A	25	18	0.421064	0.0453419	1.59552e-20	3	3	3	3	3	2	3	3	2	2	3		3	2	3	4	3	1	1	3	3	3	4	4	1	2	2	2	4
CD8_Naive	ENSG00000132141	17:35038286:CA:C	28	17	-0.0618092	0.01307	2.25536e-06	3	3	3	3	3	2	3	3	2	2	3		3	2	3	2	3	3	4	3	2	2	3	4	2	2	2	2	4
CD8_Naive	ENSG00000132376	17:1517153:C:CGGCT	28	13	-0.104304	0.0197015	1.19517e-07	4	4	4	2	4	2	2	2	2	2	3		3	2	3	2	4	3	3	3	2	3	2	2	2	2	2	2	4
CD8_Naive	ENSG00000132382	17:4555019:C:T	28	8	0.0813136	0.0151013	7.26286e-08	3	4	4	2	2	2	4	2	2	2	4		2	2	3	2	2	2	3	2	2	2	2	2	2	2	2	2	4	-0.04905
CD8_Naive	ENSG00000132383	17:1785439:G:GAAA	28	14	-0.0421382	0.008597	9.51095e-07	3	4	3	3	3	2	3	2	2	2	3		3	2	3	2	2	3	3	2	3	2	2	2	3	2	2	2	4
CD8_Naive	ENSG00000132386	17:1764380:C:T	17	11	0.453525	0.0257391	1.7288e-69	1	4	1	1	1	2	1	1	2	1	1		3	2	1	1	2	1	4	4	3	3	3	3	3	2	2	3	4
CD8_Naive	ENSG00000132388	17:4323500:T:C	28	12	-0.0390693	0.00707858	3.40221e-08	3	3	3	3	2	2	3	2	2	2	3		3	2	3	2	2	3	3	3	2	2	2	2	2	2	2	2	3
CD8_Naive	ENSG00000132471	17:75855372:T:C	28	16	-0.166795	0.0401055	3.19757e-05	4	4	3	4	4	2	3	4	2	2	4		4	2	4	2	2	3	3	4	2	4	3	2	2	2	2	2	4	-0.128
CD8_Naive	ENSG00000132507	17:7312217:T:C	28	26	-0.125325	0.00759057	3.07591e-61	4	4	4	3	3	3	4	4	3	2	4		4	4	4	4	4	4	4	4	3	4	4	4	4	4	3	2	4
CD8_Naive	ENSG00000132530	17:6767713:A:G	28	15	0.0823473	0.0146173	1.76528e-08	3	3	3	3	3	2	4	2	2	3	3		4	2	4	3	2	3	2	3	2	2	2	4	2	2	2	2	4
CD8_Naive	ENSG00000132581	17:28600769:T:A	28	1	-0.0779938	0.0199857	9.5211e-05	2	2	2	2	2	2	2	2	2	2	2		2	2	2	2	2	2	2	2	2	2	2	2	2	2	2	2	2
CD8_Naive	ENSG00000133026	17:8512063:C:T	28	11	-0.0628806	0.0119532	1.43618e-07	3	3	3	2	2	2	3	3	2	2	3		2	2	3	2	2	3	4	3	2	2	2	2	2	2	2	2	4
CD8_Naive	ENSG00000133028	17:10729218:C:T	28	8	-0.0346575	0.00911678	0.000143819	3	4	2	2	2	2	2	2	2	2	3		2	2	3	2	2	2	3	2	2	3	3	2	2	2	2	2	4
CD8_Naive	ENSG00000133030	17:17143422:T:G	28	17	-0.121665	0.00893135	2.95473e-42	4	4	3	3	2	2	3	3	2	2	3		3	2	3	2	2	3	3	3	3	3	3	3	2	2	2	2	4
CD8_Naive	ENSG00000133193	17:73222197:C:CAA	28	16	0.0993256	0.00924992	6.74932e-27	4	3	3	3	4	2	3	4	2	2	4		3	2	4	3	2	3	2	2	2	4	3	4	2	2	2	2	4
CD8_Naive	ENSG00000133195	17:73092704:C:T	28	19	0.387003	0.0327477	3.16211e-32	4	4	4	4	4	2	4	4	4	2	4		4	2	4	4	2	4	4	4	2	4	4	4	2	2	2	2	4	0.4535
CD8_Naive	ENSG00000136436	17:48849253:G:A	28	11	-0.0351486	0.00955661	0.000235126	3	3	3	2	2	2	2	2	2	2	3		2	2	3	2	2	3	3	3	2	2	3	2	3	2	2	2	3
CD8_Naive	ENSG00000136444	17:50476555:C:G	28	11	-0.0450403	0.0105959	2.13063e-05	4	4	3	2	3	2	2	2	2	2	3		3	2	4	3	2	4	2	3	2	2	2	2	2	2	2	2	4
CD8_Naive	ENSG00000136449	17:50508142:TC:T	10	5	-0.625174	0.0384286	1.65306e-59	1	1	1	1	4	2	1	1	2	1	1		1	2	1	1	3	1	1	1	4	1	1	1	4	2	2	1	4
CD8_Naive	ENSG00000136485	17:63661741:T:C	28	3	0.0591839	0.0168518	0.000444714	3	2	2	2	2	2	2	2	2	2	2		2	2	2	2	2	3	2	2	2	2	2	2	2	2	2	2	3
CD8_Naive	ENSG00000136490	17:63775966:A:G	28	17	0.0288529	0.00677154	2.03603e-05	3	3	3	2	3	2	3	2	2	2	3		3	2	3	3	3	3	2	3	2	4	3	3	2	2	3	2	4
CD8_Naive	ENSG00000136492	17:61698588:T:C	27	11	0.226358	0.0639764	0.000402956	3	3	3	2	2	2	3	2	2	2	3		3	2	3	2	2	3	3	3	2	2	1	2	2	2	2	2	3
CD8_Naive	ENSG00000141026	17:17497321:G:GC	28	5	0.078257	0.0196506	6.82173e-05	3	3	2	2	2	2	2	2	2	2	3		2	2	3	2	2	2	2	2	2	2	2	2	2	2	2	2	3
CD8_Naive	ENSG00000141127	17:18902869:CAA:C	28	16	-0.0603671	0.0105919	1.20269e-08	3	3	3	3	3	2	3	2	2	2	3		3	2	3	2	2	2	3	3	3	3	3	3	2	2	2	2	3
CD8_Naive	ENSG00000141194	17:58157366:T:A	17	11	0.352768	0.0358879	8.3865e-23	3	4	4	3	2	2	4	3	1	2	3		4	2	3	3	2	1	1	1	1	1	1	1	1	1	2	1	4
CD8_Naive	ENSG00000141198	17:54942351:T:C	28	19	0.250593	0.0199888	4.70319e-36	3	4	4	3	4	2	3	4	2	2	3		3	2	3	3	4	3	4	3	2	3	4	3	2	2	2	2	4
CD8_Naive	ENSG00000141219	17:73234321:G:GTT	28	14	0.063291	0.015873	6.68179e-05	3	3	3	3	4	2	2	3	2	2	3		5	2	3	3	2	2	2	2	3	2	3	3	2	2	2	2	5
CD8_Naive	ENSG00000141232	17:50913635:CTTTTTTTTTTT:C	28	16	0.0512203	0.00972642	1.39351e-07	3	3	3	3	3	2	3	3	2	2	3		3	2	3	3	2	2	2	3	2	3	3	3	2	2	2	2	3
CD8_Naive	ENSG00000141252	17:665275:C:T	28	21	-0.061445	0.00709629	4.76942e-18	4	3	3	3	3	3	3	3	3	2	3		3	2	3	4	3	4	4	3	2	4	3	3	2	2	2	2	4
CD8_Naive	ENSG00000141293	17:48326979:T:C	28	19	-0.0393706	0.00441315	4.61217e-19	4	4	4	4	5	2	4	3	2	4	4		4	2	4	5	3	3	3	3	2	2	2	2	2	3	3	2	5
CD8_Naive	ENSG00000141295	17:47853173:G:T	28	18	-0.136048	0.0183406	1.1901e-13	3	3	3	3	3	2	3	3	2	2	3		4	2	3	3	2	3	3	3	2	3	3	3	2	2	2	2	4
CD8_Naive	ENSG00000141298	17:29745309:A:G	28	18	-0.0383664	0.00550032	3.052e-12	4	3	3	4	4	2	2	5	2	2	4		3	2	3	4	2	3	3	3	2	4	4	4	3	2	2	2	5
CD8_Naive	ENSG00000141376	17:60677901:C:A	28	18	-0.0762078	0.0113027	1.55731e-11	4	4	4	4	4	2	4	4	2	2	4		4	2	4	4	2	4	4	4	2	4	4	4	2	2	2	2	4	-0.2164
CD8_Naive	ENSG00000141378	17:59575896:G:GTT	28	13	0.061544	0.0133476	4.00981e-06	4	4	3	4	2	2	3	2	2	2	4		3	2	4	2	2	4	4	4	2	2	4	2	2	2	2	2	4
CD8_Naive	ENSG00000141480	17:4715486:G:GACAC	28	16	0.0548736	0.011691	2.68377e-06	3	3	3	2	3	2	3	3	2	2	3		3	2	3	2	2	3	2	3	2	3	3	3	3	2	2	2	3
CD8_Naive	ENSG00000141503	17:4835663:C:T	28	18	-0.207953	0.0130308	2.48383e-57	4	4	4	4	4	4	4	4	4	2	4		4	4	4	4	2	4	4	4	2	2	2	2	2	2	2	2	4
CD8_Naive	ENSG00000141504	17:7626953:C:T	28	19	0.0819078	0.0085897	1.49035e-21	3	3	3	3	3	2	3	3	2	2	3		3	2	3	3	2	4	3	3	3	3	3	3	2	2	2	2	4
CD8_Naive	ENSG00000141506	17:8912751:C:G	28	16	-0.0643818	0.00795574	5.84561e-16	4	3	4	4	3	2	4	4	2	2	4		3	2	4	3	2	3	4	4	2	2	3	2	2	2	2	2	4
CD8_Naive	ENSG00000141524	17:78118773:A:G	28	15	-0.0267919	0.00652979	4.07781e-05	3	3	3	3	3	2	3	3	2	2	3		3	2	3	3	2	3	2	2	2	3	2	3	2	2	2	2	3
CD8_Naive	ENSG00000141540	17:74294021:G:A	25	13	0.182595	0.0376005	1.19668e-06	3	3	3	3	3	2	4	4	2	2	3		3	2	3	1	2	1	2	1	2	3	3	2	2	2	2	2	4
CD8_Naive	ENSG00000141543	17:80132118:C:CA	28	9	0.262676	0.0650261	5.35521e-05	3	4	2	2	2	2	2	2	2	2	2		3	2	3	2	2	4	4	2	2	3	3	2	2	2	2	2	4
CD8_Naive	ENSG00000141556	17:82935395:C:T	28	17	0.100024	0.0131972	3.47757e-14	3	3	3	2	3	2	3	3	2	2	3		3	2	3	2	3	3	3	3	2	3	3	3	2	2	2	2	3
CD8_Naive	ENSG00000141560	17:82723984:C:CA	28	17	0.0586023	0.0107338	4.77179e-08	3	3	3	3	3	2	3	3	2	2	3		3	2	3	2	3	3	3	2	2	3	3	3	2	2	2	2	3
CD8_Naive	ENSG00000141562	17:82453954:A:G	28	17	-0.1013	0.00987988	1.1457e-24	4	4	3	2	4	2	3	2	4	2	2		3	2	5	5	2	2	3	3	2	4	3	4	4	2	5	2	5
CD8_Naive	ENSG00000141564	17:80681067:A:T	28	16	-0.0795253	0.00762274	1.75912e-25	4	4	3	4	3	4	4	2	4	2	4		4	4	3	2	4	3	2	2	2	2	2	2	3	2	2	2	4
CD8_Naive	ENSG00000141568	17:82648488:A:ACGTGCGTG	28	18	0.0637645	0.00819535	7.21976e-15	4	4	4	3	3	2	3	3	2	2	3		4	2	3	3	2	4	3	4	2	3	3	4	2	2	2	2	4
CD8_Naive	ENSG00000141569	17:75882980:G:GA	28	14	-0.183928	0.0337364	4.98302e-08	4	4	4	2	2	2	4	3	2	2	4		4	2	4	2	2	3	3	4	2	4	3	2	2	2	2	2	4
CD8_Naive	ENSG00000141576	17:76182836:TGATATATAG:T	21	12	0.0584785	0.0102696	1.23837e-08	3	3	3	3	3	2	3	3	2	2	3		3	2	3	2	2	1	1	1	2	1	1	2	1	3	2	1	3
CD8_Naive	ENSG00000141580	17:82648488:A:ACGTGCGTG	28	22	0.183046	0.0102565	3.06198e-71	4	4	4	4	4	2	3	3	3	2	3		4	2	4	4	3	4	4	4	2	4	4	4	4	2	3	2	4
CD8_Naive	ENSG00000141582	17:79937133:A:G	28	9	0.0414704	0.0097957	2.30052e-05	3	3	3	2	2	2	2	2	2	2	3		2	2	3	2	2	3	2	3	2	3	2	2	2	2	2	2	3
CD8_Naive	ENSG00000141698	17:41836332:C:T	28	27	-0.214229	0.0143852	3.6947e-50	4	4	3	4	3	4	3	3	3	2	3		4	4	3	3	4	4	3	3	3	3	4	4	4	3	3	3	4	-0.28595
CD8_Naive	ENSG00000141736	17:39750485:G:A	20	4	0.695944	0.155487	7.60945e-06	1	3	1	2	1	2	2	1	2	1	3		1	2	3	2	2	2	2	2	2	1	2	2	2	1	2	2	3
CD8_Naive	ENSG00000146872	17:62707360:G:A	28	3	-0.0625617	0.0178731	0.000464691	2	2	2	2	2	2	2	2	2	2	3		2	2	2	2	2	3	2	2	2	2	2	2	2	2	2	2	3
CD8_Naive	ENSG00000153933	17:56820767:CTT:C	28	18	0.0796763	0.0124185	1.39961e-10	4	3	3	3	3	2	4	3	2	2	3		3	2	3	2	4	3	3	4	2	3	3	3	2	2	2	2	4
CD8_Naive	ENSG00000154016	17:19014945:C:G	27	13	0.0948579	0.017082	2.80661e-08	4	3	4	2	3	2	3	3	2	2	3		2	3	3	3	2	2	3	2	2	3	1	2	2	2	2	2	4
CD8_Naive	ENSG00000154217	17:67399776:G:A	28	20	0.0606571	0.00597652	3.34e-24	3	3	4	2	3	2	3	3	3	4	3		3	2	3	3	4	3	3	3	2	3	3	3	2	2	2	2	4
CD8_Naive	ENSG00000154229	17:66286976:G:A	28	22	0.0394913	0.00437057	1.62924e-19	4	4	3	3	3	2	3	3	3	2	3		3	2	3	3	3	3	3	3	3	3	3	3	3	2	2	2	4
CD8_Naive	ENSG00000154240	17:66192315:C:T	26	17	0.238245	0.0322392	1.46926e-13	4	4	4	4	4	2	4	3	2	2	4		4	2	3	3	2	3	3	3	2	1	1	3	3	2	2	2	4	-0.0163
CD8_Naive	ENSG00000154265	17:69271176:T:C	28	16	0.0487888	0.00767802	2.09327e-10	3	3	3	3	3	2	3	2	2	2	3		3	2	3	3	2	3	3	4	2	3	3	2	2	2	2	2	4
CD8_Naive	ENSG00000154760	17:35474013:C:G	27	16	-0.0995033	0.0141786	2.25271e-12	3	3	3	4	3	2	3	4	2	2	3		4	2	3	3	2	3	3	3	2	3	1	2	2	2	2	2	4
CD8_Naive	ENSG00000154803	17:17263734:G:A	28	15	-0.218685	0.0439602	6.53743e-07	3	3	3	3	2	2	3	2	2	2	3		3	2	3	2	2	3	3	3	2	3	3	3	2	2	2	2	3
CD8_Naive	ENSG00000157637	17:81283338:G:A	28	19	0.12545	0.0167414	6.71242e-14	4	4	4	4	4	2	4	3	2	2	4		4	2	4	4	2	4	3	3	4	4	4	4	2	2	2	2	4
CD8_Naive	ENSG00000159111	17:47813532:A:G	28	16	-0.0607536	0.0130659	3.32261e-06	3	4	3	4	4	2	4	3	2	2	4		4	2	4	4	4	3	2	4	2	2	3	2	2	2	2	2	4
CD8_Naive	ENSG00000159202	17:48826210:CT:C	28	20	0.0697786	0.0167186	2.99691e-05	3	3	3	3	3	2	3	3	2	2	3		3	2	3	3	3	3	3	3	2	3	3	3	3	2	2	2	3
CD8_Naive	ENSG00000159842	17:1041306:G:A	28	14	0.0717023	0.0146189	9.35426e-07	3	3	2	3	3	2	3	3	2	2	3		2	2	3	3	2	3	3	3	2	3	2	2	2	2	2	2	3
CD8_Naive	ENSG00000160551	17:29341312:G:A	28	17	-0.0481494	0.00771554	4.35973e-10	3	3	4	4	4	2	2	4	2	2	3		4	2	4	4	2	4	4	3	2	4	4	3	2	2	2	2	4
CD8_Naive	ENSG00000160602	17:28813022:C:CGGGGGGGGGGGGG	28	9	0.14096	0.0437582	0.00127596	3	3	2	2	2	2	2	2	2	2	2		2	2	3	2	2	3	3	3	2	3	3	2	2	2	2	2	3
CD8_Naive	ENSG00000161381	17:39096522:C:T	18	12	-0.162935	0.0153235	2.09221e-26	3	3	3	5	2	2	3	3	2	1	3		3	2	3	3	3	1	1	1	1	1	1	1	2	1	1	2	5
CD8_Naive	ENSG00000161405	17:39916280:A:AT	28	10	0.0926108	0.0243437	0.000142208	2	3	2	3	3	2	3	2	2	2	3		3	2	3	2	2	2	2	3	2	2	2	2	2	2	2	3	3
CD8_Naive	ENSG00000161526	17:75615643:G:GTC	28	10	0.0315593	0.0083872	0.000168026	3	3	3	2	3	2	2	2	2	2	3		3	2	4	2	2	2	2	2	2	3	3	2	2	2	2	2	4
CD8_Naive	ENSG00000161542	17:76299532:T:C	28	9	-0.0685481	0.0142365	1.47231e-06	4	4	2	2	3	2	2	2	2	2	2		3	2	3	2	2	3	3	2	2	3	2	2	2	2	2	2	4
CD8_Naive	ENSG00000161547	17:76737321:G:A	28	20	-0.0949006	0.00723817	2.84308e-39	3	3	4	4	4	2	3	4	3	2	3		4	2	3	3	2	4	3	4	2	3	3	3	3	2	2	2	4	0.1822
CD8_Naive	ENSG00000161654	17:43976282:C:CATAT	28	7	0.0361566	0.00977739	0.000217323	3	3	3	2	2	2	2	2	2	2	3		2	2	3	2	2	2	2	2	2	3	2	2	2	2	2	2	3
CD8_Naive	ENSG00000161692	17:44655836:C:T	28	17	-0.20771	0.033595	6.29947e-10	3	4	2	3	4	2	3	2	2	2	3		4	2	4	4	2	4	4	3	2	4	4	4	3	2	2	2	4
CD8_Naive	ENSG00000161929	17:5199297:CTTT:C	25	15	0.172519	0.0456123	0.000155388	3	3	2	1	1	2	3	3	2	1	4		2	2	4	3	2	3	3	3	2	3	3	3	3	2	2	2	4
CD8_Naive	ENSG00000161955	17:7557200:G:C	25	17	-0.154199	0.0263621	4.93782e-09	4	4	4	4	4	2	4	4	1	2	4		4	2	4	1	2	3	3	3	1	3	3	4	2	2	2	2	4
CD8_Naive	ENSG00000161956	17:7571221:C:T	28	14	-0.0750109	0.0163269	4.34173e-06	3	3	3	3	2	2	2	3	2	2	4		3	2	4	2	2	3	2	3	3	4	3	2	2	2	2	2	4
CD8_Naive	ENSG00000163597	17:76562396:A:G	28	18	0.0964306	0.0088867	1.97005e-27	3	3	3	4	3	2	4	4	2	2	4		3	2	3	4	2	3	3	3	2	3	4	3	2	2	2	2	4
CD8_Naive	ENSG00000166260	17:54934713:ATT:A	28	15	-0.0421461	0.00781417	6.90819e-08	4	4	4	4	3	2	2	3	2	2	4		4	2	4	3	2	3	3	2	2	3	2	3	2	2	2	2	4
CD8_Naive	ENSG00000166263	17:54968848:C:T	28	20	0.205516	0.0133437	1.59151e-53	4	4	4	4	4	2	4	4	3	2	4		3	2	3	3	3	3	3	4	2	3	3	2	3	2	2	2	4	0.0689
CD8_Naive	ENSG00000166579	17:8504167:A:G	28	19	-0.032792	0.00577371	1.35059e-08	3	3	4	4	4	2	3	3	2	2	3		3	2	3	3	2	4	4	3	2	4	3	3	2	2	3	2	4
CD8_Naive	ENSG00000166582	17:16351180:C:G	28	18	0.0471292	0.0104018	5.87396e-06	3	3	3	3	2	2	3	3	2	2	4		3	2	3	3	2	3	3	3	2	3	3	3	3	2	2	2	4
CD8_Naive	ENSG00000166750	17:35246811:A:G	27	25	0.111252	0.0074187	7.78269e-51	3	3	3	3	3	3	3	3	3	4	3		3	3	3	3	3	3	3	3	3	1	3	3	3	3	2	2	4
CD8_Naive	ENSG00000167280	17:79084221:A:G	28	14	-0.23629	0.030071	3.91132e-15	4	3	4	2	3	2	2	2	2	2	4		4	2	3	2	2	3	3	2	2	3	3	3	3	2	2	2	4
CD8_Naive	ENSG00000167291	17:80044737:A:ATC	28	15	-0.168248	0.0291159	7.53471e-09	3	3	3	3	3	2	3	3	2	2	4		3	2	4	4	2	3	2	2	2	4	3	2	2	2	2	2	4
CD8_Naive	ENSG00000167363	17:82660593:C:A	16	7	0.152873	0.0327423	3.02703e-06	3	3	3	1	1	1	1	3	1	1	1		3	2	3	2	2	1	1	1	2	1	1	2	2	2	2	2	3
CD8_Naive	ENSG00000167525	17:28726312:T:C	28	13	-0.170833	0.0365756	3.00198e-06	3	4	3	4	3	2	2	3	2	2	4		2	2	4	2	2	3	2	3	2	4	3	2	2	2	2	2	4
CD8_Naive	ENSG00000167536	17:28931256:CT:C	28	9	0.0647595	0.0175824	0.000230329	3	3	2	2	2	2	3	2	2	2	3		3	2	3	2	2	3	2	2	2	2	2	3	2	2	2	2	3
CD8_Naive	ENSG00000167716	17:1770499:G:A	28	15	-0.0866747	0.0155014	2.25208e-08	3	3	3	3	3	2	2	2	2	2	3		3	2	3	2	2	3	3	3	2	3	3	3	2	2	2	2	3
CD8_Naive	ENSG00000167720	17:2320703:A:G	28	19	-0.074152	0.0168612	1.09362e-05	3	3	3	3	3	3	3	3	2	2	3		3	2	3	2	3	3	3	4	2	3	3	3	2	2	2	2	4
CD8_Naive	ENSG00000167840	17:5154711:C:CTT	28	16	-0.149434	0.0312137	1.68914e-06	3	3	2	2	3	2	3	2	3	2	3		3	2	3	2	2	3	3	3	2	3	3	2	3	2	3	2	3
CD8_Naive	ENSG00000167851	17:74467365:A:G	26	20	-0.593743	0.0303	1.69049e-85	4	5	3	3	1	2	3	3	3	2	3		4	3	3	3	3	1	3	3	4	5	5	3	2	2	2	2	5
CD8_Naive	ENSG00000167895	17:78122372:G:C	28	19	-0.0611357	0.00805328	3.16483e-14	4	4	4	4	4	2	4	4	2	3	4		4	2	4	4	2	4	4	3	2	4	4	3	2	2	2	2	4
CD8_Naive	ENSG00000167920	17:40861069:CATTATCATT:C	28	18	0.136826	0.0229964	2.68316e-09	3	3	3	5	3	2	3	3	2	2	3		5	2	3	3	2	5	3	3	2	3	3	3	2	2	2	2	5
CD8_Naive	ENSG00000168646	17:65538420:C:A	19	9	-0.0974123	0.0192086	3.9516e-07	3	4	3	2	5	2	2	2	2	2	3		4	2	1	2	2	3	3	1	2	1	1	1	1	1	1	1	5
CD8_Naive	ENSG00000168792	17:29570113:C:T	28	11	-0.129123	0.0248923	2.13404e-07	3	4	4	3	2	2	2	2	2	2	4		4	2	3	2	2	2	2	4	2	4	3	2	2	2	2	2	4
CD8_Naive	ENSG00000169683	17:82021628:T:C	28	12	0.11824	0.0263039	6.95218e-06	4	4	3	2	3	2	2	2	2	2	4		4	2	3	2	2	4	2	4	2	3	3	2	2	2	2	2	4
CD8_Naive	ENSG00000169689	17:82022880:C:A	28	15	0.0899401	0.00928473	3.42836e-22	3	3	4	2	2	2	3	4	2	2	3		4	2	4	4	2	4	3	4	2	3	2	3	2	2	2	2	4	0.12735
CD8_Naive	ENSG00000169710	17:82188051:CA:C	28	16	0.172704	0.0210143	2.0624e-16	3	3	3	3	3	2	2	3	3	2	3		3	2	3	3	2	3	2	2	2	3	4	2	3	2	2	2	4
CD8_Naive	ENSG00000169733	17:82074369:C:A	28	9	-0.0557321	0.0145311	0.000125381	3	3	3	2	2	2	2	3	2	2	4		2	2	2	3	2	2	2	3	2	3	2	2	2	2	2	2	4
CD8_Naive	ENSG00000169738	17:82037444:A:G	28	26	0.305483	0.0149737	1.62935e-92	4	4	4	4	4	2	4	4	3	3	4		4	2	4	4	3	4	4	4	3	4	4	4	3	3	4	4	4	0.2871
CD8_Naive	ENSG00000170004	17:7964957:G:GTATTT	28	12	-0.0244303	0.00680705	0.000331985	3	3	2	3	3	2	4	3	2	2	3		2	2	3	3	2	3	2	3	2	2	2	2	2	2	2	2	4
CD8_Naive	ENSG00000170043	17:7893969:G:GGGGCCAAGGATCCAGAGACAGGGATCCGTGAGGGCCAAGGATCCAGAGACAGGGATCCGTGA	28	2	0.113753	0.0288239	7.93111e-05	3	2	2	2	2	2	2	2	2	2	2		2	2	2	2	2	2	2	2	2	2	2	2	2	2	2	2	3
CD8_Naive	ENSG00000170049	17:7918284:A:AAAG	19	5	-0.216025	0.0563605	0.000126635	1	3	1	1	1	2	2	1	2	2	1		2	2	3	3	2	1	1	1	2	3	2	2	2	2	2	2	3
CD8_Naive	ENSG00000170160	17:16843567:C:T	27	25	1.00675	0.0420103	6.56344e-127	4	4	4	4	4	4	4	4	4	4	4		4	2	4	4	4	1	4	4	4	4	4	4	4	4	4	2	4
CD8_Naive	ENSG00000170190	17:75087301:G:C	15	4	-0.148053	0.03203	3.7947e-06	4	3	1	1	1	2	1	1	1	2	1		1	1	1	2	2	1	2	1	1	2	3	2	2	2	2	2	4
CD8_Naive	ENSG00000170222	17:10702058:A:C	28	16	-0.1703	0.0106676	2.26732e-57	4	4	4	2	3	2	2	4	2	2	3		4	2	3	3	2	4	4	2	2	3	3	3	2	2	4	2	4
CD8_Naive	ENSG00000170291	17:7247792:A:C	28	26	-0.177269	0.0109906	1.58936e-58	4	4	4	4	3	4	4	4	4	2	4		4	4	4	4	4	4	4	4	4	4	4	4	4	4	3	2	4
CD8_Naive	ENSG00000170310	17:9575837:C:T	28	17	-0.357435	0.0352427	3.59303e-24	4	4	4	4	4	2	4	4	2	2	4		4	2	3	3	2	4	4	4	2	3	4	2	2	2	2	2	4	-0.63565
CD8_Naive	ENSG00000170315	17:16376676:A:AAAATAAAT	28	5	-0.0703641	0.0187413	0.000173697	2	2	2	2	2	2	2	2	2	2	2		2	2	3	2	2	3	3	2	2	2	3	2	2	2	2	2	3
CD8_Naive	ENSG00000170921	17:63060620:CA:C	28	19	0.0778047	0.0088207	1.1376e-18	3	3	4	5	3	2	3	3	4	2	4		3	2	3	4	2	3	4	4	2	3	4	4	2	2	2	2	5
CD8_Naive	ENSG00000171298	17:80101663:G:C	28	24	-0.139331	0.0216381	1.20123e-10	4	4	4	4	4	2	4	3	2	2	4		4	2	4	3	3	3	3	3	3	3	3	3	3	3	3	3	4	-0.05225
CD8_Naive	ENSG00000171302	17:79009897:T:G	28	10	-0.13223	0.0259433	3.45261e-07	3	3	3	2	3	2	2	2	2	2	3		3	2	3	2	2	2	2	2	2	3	3	2	2	2	2	2	3	0.0218
CD8_Naive	ENSG00000171475	17:40223599:G:GT	28	9	-0.0499753	0.0143718	0.000506473	4	4	3	2	2	2	2	3	2	2	4		4	2	2	2	2	4	2	2	2	3	2	2	2	2	2	2	4
CD8_Naive	ENSG00000171928	17:18687797:GA:G	28	22	-0.0536353	0.0131389	4.46193e-05	3	3	3	3	3	2	3	3	2	2	3		3	3	3	3	2	3	3	3	3	3	3	3	3	2	3	2	3
CD8_Naive	ENSG00000171962	17:17975499:C:T	28	11	0.402743	0.0954899	2.46864e-05	3	3	3	2	2	2	2	3	2	2	3		3	2	3	2	3	3	2	2	2	3	2	2	2	2	2	2	3
CD8_Naive	ENSG00000172057	17:39926578:T:C	28	22	-0.503733	0.0198377	3.03483e-142	4	4	3	3	3	3	3	3	3	2	3		3	3	3	3	3	3	3	3	2	2	3	3	3	2	2	2	4
CD8_Naive	ENSG00000172123	17:35436083:C:G	28	19	0.186083	0.0335733	2.97998e-08	4	4	4	3	3	2	3	4	2	2	3		3	2	3	3	3	3	3	3	2	3	3	4	2	2	2	2	4
CD8_Naive	ENSG00000172171	17:30860015:C:T	28	7	0.0869263	0.0230185	0.000159129	2	2	2	3	2	2	2	2	2	2	3		2	2	3	2	2	2	2	2	2	3	3	3	2	2	2	2	3
CD8_Naive	ENSG00000172301	17:31870304:T:C	28	15	0.192447	0.0291389	3.98917e-11	3	3	3	3	2	2	4	3	2	2	4		3	2	3	3	2	4	3	3	2	3	2	2	2	2	2	2	4
CD8_Naive	ENSG00000172716	17:35387937:C:T	28	16	-0.113003	0.0203863	2.97185e-08	3	3	3	2	3	2	2	4	2	2	3		3	2	3	2	2	3	3	3	2	4	3	3	3	2	2	2	4
CD8_Naive	ENSG00000172794	17:74630328:G:A	28	13	-0.119802	0.0335811	0.000360336	3	3	3	2	3	2	3	2	2	2	3		2	2	3	2	2	3	2	3	2	3	3	3	2	2	2	2	3
CD8_Naive	ENSG00000172992	17:45043940:C:T	28	15	0.0545884	0.0130414	2.8421e-05	3	3	3	2	3	2	3	2	2	2	3		3	2	3	3	2	3	3	3	2	3	3	2	2	2	2	2	3
CD8_Naive	ENSG00000173757	17:42248273:C:CA	28	11	0.0221773	0.00645082	0.00058624	4	4	3	2	4	2	2	4	4	2	3		3	2	4	2	2	2	2	2	2	4	2	2	2	2	2	2	4
CD8_Naive	ENSG00000173821	17:80287179:G:GT	28	15	0.021177	0.0049893	2.19107e-05	3	3	3	2	3	2	3	3	3	2	3		2	2	3	3	3	3	3	2	2	2	3	2	2	2	2	2	3
CD8_Naive	ENSG00000173917	17:48519686:C:T	27	24	0.375111	0.0208473	2.20021e-72	3	3	4	3	4	3	3	3	3	2	3		4	3	3	3	3	3	3	1	3	3	3	3	3	3	2	2	4
CD8_Naive	ENSG00000174327	17:7049784:T:C	25	10	-0.130561	0.0292329	7.96129e-06	3	4	3	2	3	2	2	3	2	2	3		2	2	3	2	2	3	2	3	2	1	1	2	1	2	2	2	4
CD8_Naive	ENSG00000175061	17:16448431:A:G	28	23	0.0842301	0.00619795	4.59115e-42	3	3	4	4	3	3	4	3	3	2	3		3	4	3	4	2	4	4	3	3	2	4	3	3	3	2	2	4
CD8_Naive	ENSG00000175106	17:15502809:C:CCT	28	20	-0.0970078	0.0120203	7.01237e-16	4	4	3	3	4	2	3	3	4	2	3		4	2	3	4	2	3	3	3	2	3	3	3	2	2	3	2	4
CD8_Naive	ENSG00000175155	17:59380059:T:C	28	12	-0.227149	0.0452456	5.15757e-07	3	3	3	2	2	2	2	3	2	2	3		3	2	3	2	2	3	3	3	2	2	3	2	2	2	2	2	3
CD8_Naive	ENSG00000175175	17:58935249:CA:C	23	7	0.127053	0.0312938	4.90715e-05	3	3	2	2	2	2	2	2	2	1	4		3	2	1	1	2	3	3	2	2	1	1	2	2	2	2	2	4
CD8_Naive	ENSG00000175662	17:17903600:G:A	28	10	0.0562696	0.00783616	6.93223e-13	3	2	2	2	3	2	3	2	2	2	5		2	2	5	2	2	5	2	2	2	5	5	2	3	2	2	2	5
CD8_Naive	ENSG00000175711	17:83050265:G:A	28	22	-0.147784	0.017083	5.10929e-18	3	3	3	3	3	2	3	3	4	2	3		3	2	3	3	3	3	3	3	2	3	3	3	2	3	3	2	4
CD8_Naive	ENSG00000175906	17:43370681:A:G	26	11	-0.166713	0.0389499	1.86743e-05	3	3	2	2	2	2	3	3	2	1	3		3	2	3	2	2	3	3	2	2	1	3	2	2	2	2	2	3
CD8_Naive	ENSG00000176155	17:82229054:CAGAGGCGGCG:C	28	16	-0.0487397	0.00731312	2.65217e-11	3	3	3	3	3	2	3	2	2	2	3		3	2	3	3	2	3	2	3	2	2	3	3	3	2	2	2	3
CD8_Naive	ENSG00000176358	17:49755038:CA:C	28	12	0.197088	0.0399918	8.29815e-07	4	4	3	2	3	2	2	4	2	2	3		3	2	4	2	2	3	2	2	2	4	4	2	2	2	2	2	4
CD8_Naive	ENSG00000176658	17:32824066:C:CAA	28	21	-0.0667028	0.0147457	6.08138e-06	3	3	3	3	3	2	3	3	2	2	3		3	2	3	3	2	3	4	4	2	3	3	3	3	3	3	2	4
CD8_Naive	ENSG00000176681	17:46329293:C:CTTTTTTTT	28	24	-0.225368	0.0204972	4.03603e-28	3	4	3	3	3	3	3	3	3	2	3		4	2	3	3	3	3	3	4	3	3	3	3	3	2	3	2	4
CD8_Naive	ENSG00000176749	17:32519606:C:G	23	15	0.390585	0.0241654	9.19874e-59	4	4	4	1	4	2	4	4	2	2	1		4	2	4	4	2	3	3	4	1	3	3	2	2	1	1	2	4
CD8_Naive	ENSG00000176809	17:64923543:T:A	28	28	0.373465	0.0204876	3.04559e-74	4	4	4	4	4	3	4	4	4	4	4		4	3	4	4	4	4	4	4	3	4	4	4	4	3	4	4	4
CD8_Naive	ENSG00000176927	17:29908763:GA:G	28	15	0.0984553	0.0241325	4.50793e-05	4	3	3	2	3	2	3	3	2	2	3		3	2	4	4	2	3	3	4	2	4	2	2	2	2	2	2	4
CD8_Naive	ENSG00000176974	17:18360643:G:C	28	24	0.191444	0.0175532	1.07332e-27	4	4	4	3	4	4	4	4	3	2	4		4	3	4	4	4	4	4	4	4	3	4	4	3	2	2	2	4
CD8_Naive	ENSG00000177370	17:1005289:A:G	28	12	0.0711532	0.0165102	1.63519e-05	3	4	3	2	2	2	3	3	2	2	3		3	2	4	2	2	3	2	2	2	3	4	2	2	2	2	2	4
CD8_Naive	ENSG00000177885	17:75379410:AAAAAG:A	28	16	-0.0361922	0.00604235	2.10162e-09	3	4	3	3	4	2	2	2	2	2	3		3	2	3	2	2	3	3	3	2	3	3	3	3	2	2	2	4
CD8_Naive	ENSG00000178607	17:64073004:AT:A	28	15	0.104654	0.0121592	7.50416e-18	3	4	3	4	3	2	4	3	2	4	4		3	2	3	3	3	2	2	2	2	2	2	2	3	2	2	2	4
CD8_Naive	ENSG00000178691	17:32073283:C:T	28	10	-0.0301968	0.0102615	0.00325354	3	3	2	2	3	2	2	3	2	2	3		2	2	3	2	2	3	2	3	2	2	3	2	2	2	2	2	3
CD8_Naive	ENSG00000178852	17:47310917:A:G	28	20	-0.382442	0.0220391	1.8765e-67	4	4	4	4	3	2	4	4	2	2	4		3	2	4	3	2	4	4	4	2	4	4	3	3	3	2	2	4
CD8_Naive	ENSG00000178927	17:82471768:C:G	28	17	-0.0496373	0.0103766	1.72206e-06	3	3	3	3	3	2	2	3	2	2	3		3	2	3	4	2	3	3	3	2	3	3	4	2	2	2	2	4
CD8_Naive	ENSG00000178971	17:8236021:T:C	28	21	-0.104106	0.0105789	7.49702e-23	4	4	3	3	3	3	4	4	3	2	3		4	2	4	3	4	4	4	3	2	4	3	4	2	2	2	2	4
CD8_Naive	ENSG00000178977	17:8297795:T:TTTA	28	10	-0.127801	0.035212	0.000284001	3	3	3	3	3	2	3	2	2	2	3		2	2	3	2	2	2	2	2	2	3	2	2	2	2	2	2	3
CD8_Naive	ENSG00000179029	17:8194771:C:CAAA	28	19	-0.105822	0.0163231	8.99533e-11	3	3	3	3	4	2	3	3	2	2	3		3	2	3	3	2	3	3	3	2	3	2	3	3	2	2	3	4
CD8_Naive	ENSG00000179094	17:8185330:C:T	28	21	-0.0964694	0.0117787	2.60861e-16	3	3	4	4	3	2	4	4	3	3	3		3	2	3	3	3	3	3	3	2	3	3	2	3	2	2	2	4
CD8_Naive	ENSG00000179598	17:17113885:C:T	17	11	-0.1834	0.0227014	6.54083e-16	3	4	3	1	3	2	1	3	2	2	1		3	2	1	3	1	1	3	3	3	1	1	1	2	1	2	1	4
CD8_Naive	ENSG00000181031	17:335236:C:G	28	18	-0.246131	0.0251991	1.55298e-22	3	3	3	3	3	2	2	2	2	2	3		3	2	3	3	2	3	3	3	3	3	3	3	3	2	2	2	3
CD8_Naive	ENSG00000181222	17:7488009:C:CT	28	19	-0.028302	0.0079411	0.000365252	3	3	3	3	3	2	3	3	3	2	4		3	2	4	3	3	4	3	3	2	4	3	2	2	2	2	2	4
CD8_Naive	ENSG00000181284	17:7435421:G:GA	28	6	0.259856	0.0576508	6.56209e-06	3	3	2	2	2	2	2	2	2	2	3		2	2	4	2	2	2	2	3	2	2	2	2	2	2	2	2	4
CD8_Naive	ENSG00000181350	17:16448431:A:G	28	13	0.103037	0.0136653	4.69836e-14	4	3	3	2	3	2	2	3	2	2	3		4	2	3	3	2	3	4	3	2	2	2	2	2	2	2	2	4
CD8_Naive	ENSG00000181396	17:82418254:T:A	28	10	-0.0665672	0.0129598	2.79975e-07	4	4	2	2	2	2	2	2	2	2	4		4	2	4	2	2	2	2	3	3	4	4	2	2	2	2	2	4	-0.01555
CD8_Naive	ENSG00000181513	17:45139448:G:T	28	10	0.161497	0.02968	5.29012e-08	4	4	2	2	3	2	2	4	2	2	4		3	2	3	2	2	4	2	3	2	2	2	2	2	2	2	2	4
CD8_Naive	ENSG00000181523	17:80207333:T:C	27	10	0.101308	0.0173597	5.35175e-09	3	4	3	2	3	2	2	3	2	2	3		2	2	3	2	2	2	2	2	2	4	3	2	2	2	1	2	4
CD8_Naive	ENSG00000181885	17:7274387:C:CA	8	5	-0.135838	0.023261	5.22886e-09	1	1	1	1	1	1	1	3	1	2	1		3	1	1	1	1	1	1	1	1	3	1	3	1	2	2	1	3
CD8_Naive	ENSG00000182173	17:75503616:T:C	28	20	-0.102693	0.0167445	8.6265e-10	4	4	3	3	4	2	3	3	2	2	3		4	2	3	3	3	3	3	3	2	3	3	3	3	2	2	2	4
CD8_Naive	ENSG00000182481	17:68023146:A:C	28	4	-0.104509	0.0309002	0.000719212	3	4	2	2	2	2	2	2	2	2	2		2	2	2	2	2	2	2	2	2	2	3	2	2	2	2	2	4
CD8_Naive	ENSG00000182534	17:76710926:T:G	27	26	1.00496	0.051309	2.01658e-85	4	4	3	4	3	3	3	4	3	2	4		3	4	3	3	3	3	3	3	3	4	1	3	3	3	4	4	4	-0.06255
CD8_Naive	ENSG00000182557	17:4488348:C:T	26	7	-0.063603	0.0112846	1.73765e-08	3	3	2	2	2	2	2	2	2	2	4		2	2	3	2	2	1	2	2	2	3	1	3	2	2	2	2	4
CD8_Naive	ENSG00000182612	17:81663208:A:G	3	2	-0.2885	0.0329716	2.13451e-18	1	4	1	1	1	1	1	1	1	1	1		1	1	1	1	1	1	1	1	1	1	1	1	1	1	2	1	4
CD8_Naive	ENSG00000183011	17:7881939:A:ACAGG	28	18	0.06773	0.0119145	1.31074e-08	3	3	3	2	3	3	3	4	2	2	3		3	2	3	3	3	3	3	2	2	3	3	3	2	2	2	2	4
CD8_Naive	ENSG00000183688	17:509199:C:T	27	22	0.413755	0.0293709	4.54929e-45	4	4	4	3	4	3	4	4	3	2	4		4	2	4	4	4	1	3	3	2	3	3	4	3	4	2	2	4
CD8_Naive	ENSG00000183691	17:56626288:A:G	5	3	0.229989	0.0338635	1.1086e-11	1	4	1	1	4	1	1	1	2	1	1		1	1	1	1	1	1	1	1	1	1	1	1	1	1	2	1	4
CD8_Naive	ENSG00000184009	17:81505794:ATT:A	28	15	0.0501099	0.00876063	1.06585e-08	3	3	3	3	3	2	2	3	2	2	3		2	2	3	4	2	3	3	2	2	3	3	3	2	2	2	2	4
CD8_Naive	ENSG00000184361	17:45257282:C:A	24	8	-0.156604	0.0233747	2.08854e-11	4	4	3	1	3	2	2	2	2	2	1		3	2	1	3	2	1	2	4	2	2	2	2	2	2	2	2	4
CD8_Naive	ENSG00000184557	17:78310952:TTTC:T	26	11	0.2722	0.0678469	6.02124e-05	3	1	3	2	3	2	2	2	2	2	3		3	2	3	3	2	2	1	3	2	3	2	3	2	2	2	2	3
CD8_Naive	ENSG00000184640	17:77332293:A:C	28	18	0.0462451	0.00504356	4.76845e-20	4	4	4	3	5	2	4	3	2	2	4		5	2	4	3	2	4	3	3	2	3	3	3	2	2	2	2	5
CD8_Naive	ENSG00000185245	17:5020802:C:G	14	2	0.232131	0.0613857	0.000155881	1	4	1	1	1	2	1	1	2	1	1		1	2	1	1	2	1	1	1	2	2	2	2	2	2	2	2	4
CD8_Naive	ENSG00000185262	17:76324992:T:C	28	9	0.0356162	0.00940614	0.000152795	2	2	3	2	3	2	3	2	2	2	2		2	2	3	2	2	2	3	3	2	3	3	2	2	2	2	2	3
CD8_Naive	ENSG00000185298	17:81700633:GCCAGCC:G	28	19	-0.151566	0.0201268	5.05294e-14	4	4	4	3	3	2	3	4	2	2	3		4	2	3	3	2	3	4	3	2	3	3	3	3	2	2	2	4
CD8_Naive	ENSG00000185359	17:81657781:T:C	28	9	0.277846	0.0546516	3.69657e-07	3	3	2	2	3	2	2	3	2	2	3		2	2	3	2	2	3	2	2	2	3	2	2	2	2	2	2	3
CD8_Naive	ENSG00000185379	17:35171623:A:C	28	12	0.196474	0.0191097	8.5508e-25	4	4	3	3	4	2	3	3	2	2	4		3	2	3	2	2	2	2	2	2	2	3	2	2	2	2	2	4
CD8_Naive	ENSG00000185504	17:81525425:C:CAAAAAAAAAAAAAAAAAA	28	11	0.324973	0.0757161	1.77081e-05	3	3	3	2	2	2	3	2	2	2	3		2	2	3	3	2	3	2	3	2	3	2	2	2	2	2	2	3
CD8_Naive	ENSG00000185527	17:81663208:A:G	13	3	-0.361938	0.0323769	5.17329e-29	1	1	1	1	1	2	1	1	1	2	1		1	1	3	2	2	1	1	1	2	3	2	2	1	2	2	2	3
CD8_Naive	ENSG00000185829	17:46493326:G:GTTT	27	27	0.461202	0.0181742	4.56319e-142	4	4	4	1	4	4	4	4	4	4	4		4	4	4	4	4	4	4	4	4	4	4	4	4	4	4	4	4
CD8_Naive	ENSG00000185862	17:31347836:T:C	28	14	-0.0319085	0.00731296	1.28124e-05	2	4	3	3	2	2	2	3	2	2	4		3	2	3	3	2	3	3	3	2	3	3	2	2	2	2	2	4
CD8_Naive	ENSG00000186395	17:40805473:G:A	28	20	0.104165	0.00897676	3.93851e-31	4	4	4	3	4	2	3	4	4	2	4		4	2	3	3	2	4	4	4	4	4	4	3	2	2	2	2	4
CD8_Naive	ENSG00000186566	17:44453500:G:T	28	9	-0.0205147	0.00625646	0.00104192	4	3	3	2	3	2	2	2	2	2	3		2	2	3	2	2	3	2	3	2	2	2	2	2	2	2	2	4
CD8_Naive	ENSG00000186834	17:45113731:T:C	28	14	0.0463109	0.0126066	0.000239207	3	3	3	2	2	2	3	3	2	2	3		3	2	3	3	2	3	3	2	2	2	3	3	2	2	2	2	3
CD8_Naive	ENSG00000187607	17:15688612:C:CA	28	16	0.102639	0.0146533	2.47849e-12	4	4	4	2	3	2	4	3	2	2	4		3	2	4	4	2	4	4	4	2	3	2	2	3	2	2	2	4
CD8_Naive	ENSG00000187624	17:409857:G:A	27	23	0.555394	0.0294317	1.99159e-79	4	4	4	4	4	2	4	3	3	3	4		4	2	3	4	4	1	4	4	3	3	4	4	3	3	2	2	4	-0.05985
CD8_Naive	ENSG00000187775	17:78427070:C:T	28	22	0.464597	0.035428	2.74341e-39	3	4	3	3	4	2	4	4	3	2	4		4	2	4	4	3	4	3	4	3	4	4	4	4	2	2	2	4
CD8_Naive	ENSG00000187824	17:10700104:A:G	28	18	-0.186011	0.0106056	7.22515e-69	4	3	3	2	4	2	2	2	3	2	4		3	2	5	5	2	3	5	5	5	5	5	5	2	5	2	2	5
CD8_Naive	ENSG00000187838	17:7394133:A:G	28	14	0.0591861	0.0126282	2.7747e-06	4	4	3	3	4	2	3	4	2	2	4		4	2	4	2	2	4	3	3	2	2	2	2	2	2	2	2	4	-0.0291
CD8_Naive	ENSG00000188554	17:43202179:G:GA	28	7	0.0326058	0.00807426	5.38532e-05	4	4	4	2	2	2	2	2	2	2	3		3	2	3	2	2	2	2	2	2	2	2	2	2	2	2	2	4
CD8_Naive	ENSG00000188825	17:43333254:G:T	28	28	-0.595003	0.0341631	6.18233e-68	3	3	3	3	3	3	3	3	3	3	3		3	3	4	4	3	4	4	4	3	4	3	4	4	3	3	3	4
CD8_Naive	ENSG00000188878	17:75857839:A:AGCGCCTGTAATCCGC	28	10	0.0485776	0.0130496	0.000197228	4	4	3	2	2	2	2	2	2	2	4		4	2	4	2	2	3	2	3	2	4	2	2	2	2	2	2	4
CD8_Naive	ENSG00000188895	17:40122783:C:G	28	15	-0.0894412	0.0121534	1.848e-13	4	4	4	3	4	2	2	4	2	2	4		4	2	4	2	2	4	4	4	2	4	2	3	2	2	2	2	4
CD8_Naive	ENSG00000189050	17:59858092:T:TAC	28	14	-0.0764538	0.0125287	1.04574e-09	4	4	4	4	2	2	2	4	2	2	4		4	2	4	2	2	4	3	4	2	3	3	2	2	2	2	2	4
CD8_Naive	ENSG00000189152	17:19187888:C:A	18	12	-0.314795	0.0523717	1.84632e-09	3	3	3	1	3	2	1	1	3	1	1		3	2	1	1	1	3	3	3	2	3	1	2	1	2	2	3	3
CD8_Naive	ENSG00000196704	17:68207386:C:T	28	19	-0.154997	0.0136221	5.35947e-30	3	4	3	3	3	2	3	3	2	2	3		3	2	3	3	2	3	3	3	2	3	3	3	2	2	3	2	4
CD8_Naive	ENSG00000196712	17:31404946:A:G	28	11	-0.0374961	0.0102057	0.00023876	3	3	2	2	2	2	2	3	2	2	3		2	2	3	2	2	3	2	3	2	3	3	3	2	2	2	2	3
CD8_Naive	ENSG00000198231	17:63692096:T:C	28	25	0.111607	0.00802583	5.82408e-44	3	4	3	3	4	4	4	4	3	2	3		3	2	3	3	3	3	3	3	3	3	3	4	4	2	4	4	4
CD8_Naive	ENSG00000198242	17:28723906:A:AAT	28	22	-0.0719921	0.00739471	2.12497e-22	3	4	3	3	3	2	3	3	4	2	4		3	2	4	4	2	3	4	3	2	3	3	4	2	3	3	3	4
CD8_Naive	ENSG00000198496	17:43048687:GT:G	28	17	-0.0754874	0.0139519	6.28299e-08	3	4	4	4	2	2	3	4	3	2	4		4	2	4	2	2	4	4	3	2	4	4	3	2	2	2	2	4
CD8_Naive	ENSG00000198740	17:49351028:C:T	28	14	0.0566513	0.0109164	2.10774e-07	3	3	3	2	2	2	3	3	2	2	3		3	2	3	2	2	3	3	3	2	3	3	2	2	2	2	2	3
CD8_Naive	ENSG00000198920	17:6620421:C:CATAT	28	13	-0.072446	0.0159447	5.53105e-06	3	3	3	2	2	2	2	2	2	2	3		3	2	3	2	2	3	3	3	2	3	3	3	2	2	2	2	3
CD8_Naive	ENSG00000204237	17:81663208:A:G	28	18	-0.196633	0.0109972	1.67984e-71	4	4	4	4	4	2	4	4	4	2	4		4	2	3	3	2	3	2	3	2	3	3	3	2	2	2	2	4
CD8_Naive	ENSG00000204316	17:75913144:CT:C	28	7	-0.0697029	0.0168885	3.67161e-05	3	3	2	2	2	2	2	2	2	2	3		3	2	3	2	2	2	2	2	2	2	3	2	2	2	2	2	3
CD8_Naive	ENSG00000205045	17:35537752:G:T	28	20	-0.215845	0.020816	3.42427e-25	3	3	3	3	3	3	3	3	3	2	3		3	3	3	3	3	3	3	3	3	2	2	2	2	2	2	2	3	0.09505
CD8_Naive	ENSG00000205309	17:17303887:C:G	23	15	0.512781	0.0529381	3.44375e-22	4	4	3	3	3	2	4	3	2	2	4		3	2	3	3	4	1	1	1	2	1	1	3	2	3	2	2	4
CD8_Naive	ENSG00000205544	17:7395714:A:G	28	15	-0.0440453	0.00829512	1.09751e-07	4	4	4	3	4	2	4	3	2	2	4		4	2	3	2	2	3	3	2	2	4	3	2	2	2	2	2	4
CD8_Naive	ENSG00000212719	17:21536695:TAC:T	27	15	-0.0886704	0.0156636	1.50559e-08	3	3	3	3	3	2	2	3	2	1	3		3	2	3	2	2	3	2	2	2	3	3	3	3	2	2	2	3
CD8_Naive	ENSG00000213246	17:58351733:A:G	28	9	-0.0599116	0.0105396	1.31266e-08	3	3	2	2	2	2	3	2	2	2	3		3	2	3	3	2	2	2	2	2	3	2	2	2	2	2	2	3	-0.012
CD8_Naive	ENSG00000214087	17:81682485:G:A	28	28	-0.412199	0.0163747	7.91729e-140	4	4	4	4	4	3	4	4	3	3	4		4	3	4	4	3	4	3	4	4	4	3	3	3	3	3	3	4
CD8_Naive	ENSG00000214226	17:56833667:C:G	28	17	0.113872	0.0162343	2.31139e-12	4	3	4	4	4	2	3	3	2	2	4		4	2	3	4	2	3	4	4	2	3	4	2	2	2	2	2	4	-0.14755
CD8_Naive	ENSG00000214401	17:46267893:CTTTTTTTTTTT:C	28	28	0.869606	0.0282637	7.1195e-208	4	4	4	4	4	3	4	3	3	3	4		3	3	4	3	3	4	3	4	3	3	4	3	3	4	3	3	4
CD8_Naive	ENSG00000214719	17:30576376:A:G	28	21	-0.709707	0.0464498	1.05513e-52	4	4	4	3	4	2	3	4	4	2	4		4	2	3	3	3	4	4	4	2	3	3	3	4	2	2	2	4
CD8_Naive	ENSG00000215067	17:6941095:G:A	28	18	0.185946	0.020836	4.48578e-19	3	4	3	2	3	2	3	3	2	2	3		3	2	3	3	2	3	3	3	2	3	4	3	2	2	3	2	4
CD8_Naive	ENSG00000219200	17:7014764:C:T	28	19	-0.101375	0.0084799	6.13385e-33	3	3	3	3	3	2	3	3	2	2	3		4	2	3	3	2	3	4	3	2	3	3	3	3	2	2	2	4
CD8_Naive	ENSG00000220205	17:8173484:T:A	28	23	0.154392	0.00875412	1.29121e-69	4	3	4	4	4	2	3	4	3	2	3		4	2	4	3	3	4	4	3	4	4	4	4	4	2	4	2	4
CD8_Naive	ENSG00000221882	17:3386296:C:G	22	19	-0.769796	0.0366748	8.12849e-98	4	4	4	1	4	3	4	4	5	3	1		4	2	4	4	4	1	1	4	2	1	1	4	4	4	4	2	5	0.1235
CD8_Naive	ENSG00000221926	17:15688184:T:C	28	20	0.144863	0.0153656	4.18993e-21	3	3	3	3	3	2	4	3	2	2	3		3	2	3	4	2	3	3	3	4	5	3	3	3	2	2	2	5
CD8_Naive	ENSG00000224877	17:81243202:A:G	28	23	0.0703925	0.00679303	3.67415e-25	4	4	4	4	4	3	3	3	2	2	4		4	3	4	4	3	3	3	4	4	4	4	3	3	2	2	2	4
CD8_Naive	ENSG00000225663	17:81848736:CA:C	28	8	0.0363587	0.0118412	0.00213691	3	3	3	2	2	2	3	2	2	2	4		2	2	4	2	2	2	2	2	2	4	2	2	2	2	2	2	4
CD8_Naive	ENSG00000225751	17:9465611:T:C	28	14	0.117017	0.0259934	6.73783e-06	4	3	2	3	2	2	2	3	2	2	3		3	2	3	2	2	3	4	4	3	3	4	2	2	2	2	2	4
CD8_Naive	ENSG00000226746	17:17724406:C:CTTT	28	10	-0.212267	0.0270792	4.55036e-15	3	3	2	2	3	2	2	3	2	2	2		2	2	3	2	2	3	2	3	2	3	3	2	2	2	2	2	3
CD8_Naive	ENSG00000227517	17:69560001:A:C	14	7	0.392316	0.037648	1.99632e-25	4	4	4	1	1	2	1	4	1	2	4		4	1	1	1	1	1	1	1	2	1	1	1	2	2	2	2	4
CD8_Naive	ENSG00000227543	17:28710978:T:TGGGAAGGGAGGGAAGGAGTAGGGC	28	6	-0.0531604	0.0137694	0.000113038	4	4	2	2	2	2	2	2	2	2	3		2	2	3	2	2	3	2	2	2	2	2	2	2	2	2	2	4
CD8_Naive	ENSG00000228696	17:46274783:CTTTT:C	27	27	1.11143	0.036769	1.03793e-200	4	4	4	1	4	3	4	4	4	3	4		4	4	4	4	4	4	4	4	4	4	4	4	4	3	4	3	4
CD8_Naive	ENSG00000229980	17:50873974:T:C	28	8	-0.0918238	0.0217059	2.33316e-05	3	3	4	2	3	2	2	2	2	2	3		2	2	4	2	2	3	2	2	2	2	2	2	2	2	2	2	4
CD8_Naive	ENSG00000230148	17:48508528:T:C	25	19	0.324436	0.0185231	1.09641e-68	4	4	4	3	5	4	5	4	5	2	5		5	2	4	4	3	4	1	1	1	3	3	3	2	2	2	2	5
CD8_Naive	ENSG00000230647	17:14345059:A:G	16	10	0.777428	0.116919	2.94509e-11	4	1	1	4	4	2	4	1	2	1	4		4	2	4	3	2	1	1	1	1	1	1	1	4	2	1	2	4
CD8_Naive	ENSG00000232300	17:46545734:G:T	28	25	0.27429	0.0193365	1.1338e-45	4	4	4	4	4	3	4	4	4	3	4		4	2	4	4	3	4	4	3	3	3	3	4	3	2	4	2	4
CD8_Naive	ENSG00000232859	17:27925830:T:C	28	17	0.125889	0.0125639	1.24602e-23	3	3	3	2	3	2	3	3	2	2	4		3	2	3	3	2	3	3	3	2	3	3	3	2	2	2	2	4
CD8_Naive	ENSG00000233175	17:45240207:G:A	8	4	0.255299	0.0414889	7.58213e-10	1	4	1	1	1	2	1	1	1	1	1		1	1	1	1	1	1	1	1	3	1	1	3	2	2	1	2	4
CD8_Naive	ENSG00000233223	17:7582265:C:T	28	17	-0.187375	0.0265919	1.83699e-12	4	4	4	3	3	2	3	4	2	2	3		3	2	4	2	2	4	4	4	2	4	3	3	2	2	2	2	4
CD8_Naive	ENSG00000233635	17:63287686:AT:A	28	15	0.0804761	0.0162896	7.79937e-07	3	4	3	3	3	2	3	2	2	2	3		3	2	3	2	2	3	3	3	2	3	3	2	2	2	2	2	4
CD8_Naive	ENSG00000234327	17:5112958:CA:C	28	20	-0.233413	0.0197801	3.88447e-32	4	3	4	3	3	2	3	3	2	2	4		3	2	4	4	3	4	3	3	2	3	3	4	4	2	2	2	4
CD8_Naive	ENSG00000235085	17:4652833:G:GGA	28	8	-0.0966852	0.0214352	6.46513e-06	3	3	2	2	3	2	2	2	2	2	3		3	2	3	2	2	3	2	2	2	2	2	2	2	2	2	2	3
CD8_Naive	ENSG00000235300	17:48398092:CT:C	21	12	-0.0648353	0.0127094	3.37186e-07	3	3	3	2	3	2	4	3	2	2	3		4	2	3	2	2	3	3	1	2	1	1	1	1	1	2	1	4
CD8_Naive	ENSG00000235530	17:21193963:T:G	28	16	-0.24811	0.0327011	3.26871e-14	4	4	3	2	4	2	4	4	2	2	4		4	2	4	2	2	4	4	4	2	4	4	3	2	2	2	2	4
CD8_Naive	ENSG00000236088	17:14040512:C:T	28	24	0.213591	0.0144984	4.0136e-49	3	3	3	4	4	4	3	3	3	2	4		3	2	3	3	3	3	3	3	2	4	3	3	3	2	3	3	4
CD8_Naive	ENSG00000236383	17:43125170:G:C	28	20	-0.184353	0.0180313	1.54729e-24	4	3	3	3	4	2	3	4	3	2	4		4	2	4	3	2	3	3	3	2	3	3	3	2	2	3	2	4
CD8_Naive	ENSG00000238083	17:46493326:G:GTT	28	26	-0.328237	0.0170011	4.70549e-83	4	4	4	4	4	3	4	4	4	2	4		4	3	3	3	3	3	4	3	3	3	3	4	3	2	3	3	4
CD8_Naive	ENSG00000239672	17:51153819:A:G	28	21	0.183833	0.0111721	7.77186e-61	3	4	3	4	3	2	3	3	4	2	3		3	2	4	4	2	4	3	3	2	3	3	4	3	2	2	3	4	0.22255
CD8_Naive	ENSG00000239697	17:7549660:C:T	28	17	-0.064958	0.0143013	5.56935e-06	3	3	3	3	2	2	2	3	2	2	3		4	2	3	3	3	3	4	3	2	3	3	3	2	2	2	2	4
CD8_Naive	ENSG00000241525	17:396675:CA:C	15	9	0.501998	0.0694115	4.75187e-13	3	3	4	3	1	2	3	1	1	1	1		1	2	1	3	2	1	1	1	2	1	3	1	3	1	2	2	4
CD8_Naive	ENSG00000243678	17:51166443:A:T	28	28	-0.128056	0.00701447	1.85531e-74	3	3	3	3	3	3	3	3	3	3	3		3	3	3	3	4	4	4	4	3	3	3	3	3	3	4	5	5	0.0257
CD8_Naive	ENSG00000244045	17:28380057:C:CT	28	14	0.0560635	0.0128235	1.23151e-05	4	3	3	2	2	2	2	3	2	2	4		4	2	4	3	2	3	2	3	2	3	5	3	2	2	2	2	5
CD8_Naive	ENSG00000247011	17:50939750:C:T	5	3	0.164422	0.0428194	0.000123087	1	3	1	1	1	2	1	1	1	1	1		3	2	1	1	1	1	1	1	1	1	1	1	1	1	1	1	3
CD8_Naive	ENSG00000253347	17:47511564:CAA:C	28	13	0.110091	0.0195694	1.84788e-08	3	3	3	2	2	2	2	2	2	2	3		2	2	3	3	2	3	3	3	2	3	3	3	2	2	2	2	3
CD8_Naive	ENSG00000256806	17:6659533:C:T	18	11	0.238362	0.0263433	1.45244e-19	3	3	3	1	5	2	1	3	2	2	1		3	2	1	1	1	3	5	5	2	1	1	3	1	2	2	1	5
CD8_Naive	ENSG00000257949	17:76001393:G:A	28	18	0.129656	0.0139349	1.34751e-20	4	3	4	3	4	2	3	3	2	2	4		4	2	4	4	2	4	4	4	2	4	4	4	2	2	2	2	4
CD8_Naive	ENSG00000258315	17:7015264:G:C	28	4	-0.047388	0.0109166	1.41882e-05	3	4	2	2	2	2	2	2	2	2	2		3	2	2	2	2	2	2	2	2	2	2	2	2	2	2	2	4	-0.03535
CD8_Naive	ENSG00000258890	17:64467935:C:CA	28	14	-0.0505829	0.0101864	6.84363e-07	3	3	3	3	3	2	3	3	2	2	3		3	2	3	2	2	3	3	2	2	2	3	2	2	2	2	2	3
CD8_Naive	ENSG00000260793	17:44223266:CAAAAA:C	28	9	-0.069817	0.0166069	2.62136e-05	4	4	2	4	2	2	2	2	2	2	4		2	2	3	2	2	3	3	2	2	2	3	2	2	2	2	2	4
CD8_Naive	ENSG00000261845	17:82596912:C:A	28	18	-0.277027	0.0350235	2.57926e-15	4	4	4	4	4	3	4	4	2	2	4		4	2	4	2	2	4	4	4	2	3	3	3	2	2	2	2	4
CD8_Naive	ENSG00000261879	17:5320421:CAAAAAA:C	28	12	-0.143575	0.0315748	5.43792e-06	3	3	2	2	2	2	2	2	2	2	3		3	2	3	3	3	3	3	3	2	2	3	2	2	2	2	2	3
CD8_Naive	ENSG00000262039	17:49372365:C:T	28	8	0.491839	0.141384	0.000503744	3	3	3	2	2	2	2	2	2	2	3		3	2	3	2	2	2	2	3	2	2	2	2	2	2	2	2	3
CD8_Naive	ENSG00000262202	17:19050125:AAAC:A	28	18	-0.224999	0.0448727	5.32677e-07	4	3	3	2	3	2	3	3	2	2	4		3	2	3	3	2	3	3	3	2	3	3	4	4	2	2	2	4
CD8_Naive	ENSG00000262580	17:80201684:T:C	25	19	-0.266479	0.016697	2.43811e-57	4	4	4	4	4	2	4	4	4	2	4		4	2	4	4	2	4	4	4	2	4	4	4	1	1	1	2	4
CD8_Naive	ENSG00000262810	17:2091960:G:A	28	12	-0.0639833	0.015209	2.58846e-05	3	3	3	3	3	2	3	3	2	2	3		2	2	3	2	2	3	3	2	2	2	2	2	2	2	2	2	3
CD8_Naive	ENSG00000262879	17:47102272:CA:C	28	21	-0.0805094	0.00760429	3.41039e-26	4	3	3	3	3	2	3	3	3	2	3		3	2	3	3	3	3	3	3	2	3	3	3	3	2	2	2	4
CD8_Naive	ENSG00000262967	17:50685417:A:T	28	15	-0.0777127	0.0176147	1.02514e-05	3	3	3	2	2	2	3	3	2	2	3		3	2	3	3	2	4	3	2	2	3	3	4	2	2	2	2	4
CD8_Naive	ENSG00000263004	17:57080179:A:G	27	10	-0.116933	0.0187388	4.37176e-10	4	4	2	2	2	2	2	2	2	2	4		2	2	4	2	2	3	4	2	4	3	1	3	2	2	2	2	4
CD8_Naive	ENSG00000263272	17:5431553:GA:G	28	26	0.515831	0.0314849	2.51103e-60	4	4	4	4	4	3	4	4	4	2	4		4	4	4	4	4	4	4	4	4	4	4	4	4	4	4	2	4
CD8_Naive	ENSG00000263300	17:441773:G:A	28	13	-0.104131	0.0231433	6.81521e-06	3	4	2	2	3	2	3	4	2	2	3		3	2	4	2	2	4	3	2	2	3	3	2	2	2	2	2	4
CD8_Naive	ENSG00000263400	17:10672998:CTT:C	14	7	-0.214404	0.0212144	5.1669e-24	1	4	1	1	1	1	1	1	1	2	1		1	1	5	2	2	4	3	1	2	5	1	3	1	2	2	2	5
CD8_Naive	ENSG00000263624	17:17126404:A:G	26	7	-0.188916	0.0361175	1.68969e-07	3	3	2	2	2	2	2	2	2	2	3		2	2	3	2	2	3	3	2	2	1	1	2	2	2	2	2	3
CD8_Naive	ENSG00000263657	17:29845977:C:CA	28	7	0.195801	0.0600146	0.00110414	3	3	2	2	2	2	2	2	2	2	2		2	2	2	3	2	3	3	2	2	3	2	2	2	2	2	2	3
CD8_Naive	ENSG00000263787	17:48270515:G:A	23	16	0.0568803	0.00994842	1.0809e-08	3	3	3	3	3	2	3	3	2	2	3		3	2	3	4	2	3	3	3	2	1	1	1	1	3	2	1	4
CD8_Naive	ENSG00000263843	17:75276930:A:G	25	12	0.19745	0.0402292	9.19534e-07	3	3	3	2	3	2	3	2	2	2	3		3	2	3	2	2	1	3	3	2	1	1	3	2	2	2	2	3
CD8_Naive	ENSG00000263874	17:38982885:CA:C	28	9	0.125219	0.0164772	2.97177e-14	3	3	2	2	3	2	2	2	2	2	3		2	2	3	2	2	3	2	2	2	3	3	2	2	2	2	2	3
CD8_Naive	ENSG00000264364	17:58091352:G:C	28	12	-0.0410796	0.00762378	7.11096e-08	3	3	3	2	2	2	2	3	2	2	3		3	2	3	2	2	3	3	3	2	2	2	3	2	2	2	2	3
CD8_Naive	ENSG00000264630	17:66377691:A:T	24	15	0.0850172	0.0137443	6.18472e-10	3	3	3	3	3	2	3	2	2	2	3		3	2	3	3	2	1	1	1	2	3	3	3	3	1	2	2	3
CD8_Naive	ENSG00000264754	17:67526104:C:T	7	5	0.488585	0.0568074	7.92093e-18	1	1	1	1	1	1	4	4	2	1	4		1	1	4	1	2	1	1	1	1	1	1	1	1	1	1	1	4
CD8_Naive	ENSG00000264895	17:51162541:G:A	28	8	0.0545607	0.0142055	0.000122629	4	4	2	2	2	2	2	2	2	2	4		3	2	4	2	2	3	2	2	2	3	2	2	2	2	2	2	4
CD8_Naive	ENSG00000264920	17:47904170:T:C	28	24	0.216766	0.0178658	7.05976e-34	3	3	3	3	4	3	3	4	3	2	3		3	2	3	3	3	3	4	3	3	3	3	4	4	2	3	2	4
CD8_Naive	ENSG00000265148	17:58351733:A:G	28	22	-0.199225	0.010836	1.71927e-75	4	4	3	4	4	4	4	4	4	2	4		4	2	4	3	4	3	4	3	2	3	3	2	3	2	4	2	4
CD8_Naive	ENSG00000265206	17:58320645:C:G	28	11	-0.0491295	0.0117063	2.7068e-05	4	2	3	2	2	2	3	3	2	2	3		3	2	3	3	2	4	2	4	2	2	2	2	2	2	2	2	4
CD8_Naive	ENSG00000265218	17:64906733:A:T	28	24	0.663161	0.0468362	1.6396e-45	3	3	3	3	4	3	3	3	3	2	3		4	2	3	3	3	4	4	3	2	3	3	3	4	3	3	2	4
CD8_Naive	ENSG00000265334	17:30867056:C:CT	28	16	-0.120262	0.0301438	6.61843e-05	4	4	4	3	4	2	3	4	2	2	4		4	2	4	4	2	3	3	3	2	4	2	2	2	2	2	2	4
CD8_Naive	ENSG00000265394	17:30015759:CT:C	14	4	0.197943	0.032302	8.90633e-10	1	4	1	1	1	2	1	1	1	1	1		1	2	4	1	2	1	1	1	2	2	2	2	2	2	2	3	4
CD8_Naive	ENSG00000265458	17:82472928:A:T	28	15	0.20132	0.0287192	2.38439e-12	3	4	4	3	4	2	3	4	2	2	4		4	2	3	3	2	3	3	3	2	2	2	2	2	2	2	2	4
CD8_Naive	ENSG00000265739	17:30223714:G:A	28	15	0.101195	0.0181027	2.27034e-08	3	3	3	3	2	2	3	3	2	2	3		3	2	3	2	2	3	3	3	2	3	3	2	2	2	2	2	3
CD8_Naive	ENSG00000266402	17:64145966:CTG:C	27	10	-0.365156	0.0834217	1.20196e-05	4	4	4	2	4	2	2	4	2	2	4		4	2	4	2	2	4	2	2	2	1	2	2	2	2	2	2	4
CD8_Naive	ENSG00000266538	17:15494062:C:CTT	28	17	0.103421	0.0249526	3.40272e-05	4	3	4	4	4	2	4	4	2	2	3		4	2	3	3	2	4	3	2	2	3	2	3	2	2	3	2	4
CD8_Naive	ENSG00000266714	17:75588360:G:C	28	25	0.34911	0.0226508	1.34483e-53	4	4	4	4	4	3	4	3	3	2	4		4	3	4	4	4	4	4	4	4	4	4	4	4	4	2	2	4
CD8_Naive	ENSG00000266947	17:35234146:C:CT	21	11	0.0617713	0.0109216	1.55067e-08	4	4	3	3	4	2	2	3	2	2	3		3	2	3	2	2	1	1	1	1	4	2	2	1	1	2	1	4
CD8_Naive	ENSG00000266998	17:77386979:G:A	22	11	-0.233131	0.0219252	2.09248e-26	3	3	3	3	1	2	3	3	1	2	3		3	2	3	3	2	1	1	1	2	1	2	2	2	2	2	2	3
CD8_Naive	ENSG00000267009	17:68443572:GT:G	28	13	-0.0540692	0.0147096	0.000237123	3	3	3	3	2	2	3	2	2	2	3		3	2	3	2	2	3	3	2	2	3	3	2	2	2	2	2	3
CD8_Naive	ENSG00000267074	17:35582406:GT:G	16	4	-0.150936	0.0355666	2.19799e-05	3	3	2	2	2	2	3	2	1	2	2		2	2	2	2	2	1	1	1	1	1	1	1	1	1	1	1	3
CD8_Naive	ENSG00000267080	17:44181597:A:AT	28	17	-0.111793	0.0141363	2.61042e-15	3	3	3	3	3	2	3	3	2	2	3		3	2	3	3	2	3	3	3	2	3	3	2	2	2	2	2	3
CD8_Naive	ENSG00000267302	17:59886607:G:A	28	11	0.164985	0.03453	1.77021e-06	3	3	4	2	2	2	2	2	2	2	3		3	2	3	2	2	3	3	3	2	2	2	2	4	2	2	2	4
CD8_Naive	ENSG00000267364	17:35422900:A:C	21	15	-0.051711	0.0136319	0.000148603	3	3	3	3	3	3	3	3	2	2	3		3	2	3	3	2	1	1	3	2	3	1	1	1	1	2	1	3
CD8_Naive	ENSG00000267546	17:76545047:A:G	15	5	0.137933	0.0317593	1.40494e-05	4	1	2	1	1	2	3	2	2	2	4		2	2	1	2	2	1	1	1	1	3	1	1	1	1	2	1	4
CD8_Naive	ENSG00000267653	17:69506301:CTTT:C	26	8	0.113536	0.0221518	2.97e-07	4	3	2	2	3	2	2	2	2	2	3		3	2	4	2	2	3	2	2	2	1	1	2	2	2	2	2	4
CD8_Naive	ENSG00000267765	17:42730487:C:CT	28	12	0.0851306	0.0231032	0.000228891	3	3	2	2	3	2	3	2	2	2	3		3	2	3	2	2	2	3	3	2	3	3	2	2	2	2	2	3
CD8_Naive	ENSG00000270091	17:19990603:C:CT	11	3	-0.163283	0.0406289	5.84727e-05	1	1	1	1	1	2	1	1	2	1	1		1	1	1	1	1	1	1	1	3	3	2	2	2	2	2	2	3
CD8_Naive	ENSG00000270647	17:35832885:A:G	28	13	-0.018479	0.00455036	4.88625e-05	3	3	3	3	3	2	2	3	2	2	3		3	2	3	2	2	2	2	2	2	3	3	3	2	2	2	2	3
CD8_Naive	ENSG00000271447	17:35802063:A:G	15	6	-0.121682	0.0185692	5.64244e-11	1	4	1	1	4	2	2	4	2	1	3		2	1	1	1	1	1	3	2	1	1	2	1	2	2	2	1	4
CD8_Naive	ENSG00000273018	17:18572316:T:C	26	26	-0.931379	0.0388043	2.65343e-127	4	4	4	4	4	4	4	4	4	3	4		4	4	4	4	4	1	1	4	4	4	4	4	4	4	4	5	5
CD8_Naive	ENSG00000273702	17:59636932:CT:C	28	4	-0.175476	0.04592	0.000132731	2	3	2	2	2	2	2	2	2	2	2		2	2	3	2	2	2	2	2	2	4	2	2	2	2	2	2	4
CD8_Naive	ENSG00000274180	17:21239259:A:C	26	6	0.125376	0.030933	5.05298e-05	2	2	2	2	2	2	2	2	2	2	3		2	2	3	2	2	1	2	1	2	3	3	2	2	3	2	2	3
CD8_Naive	ENSG00000274561	17:68093732:T:A	25	12	0.304551	0.036046	2.93953e-17	4	4	3	2	3	2	3	2	1	2	3		3	2	3	2	2	3	2	3	1	3	1	2	2	2	2	2	4
CD8_Naive	ENSG00000275023	17:38774940:T:TTG	28	4	0.0488932	0.0127542	0.00012634	2	2	2	2	2	2	2	2	2	2	2		2	2	2	2	2	3	2	2	2	3	3	2	2	2	2	2	3
CD8_Naive	ENSG00000275700	17:36949012:G:C	28	13	0.0348405	0.00648572	7.79217e-08	4	4	4	2	3	2	4	4	2	2	4		4	2	3	2	2	4	3	3	2	2	2	2	2	2	2	2	4	0.0329
CD8_Naive	ENSG00000276023	17:37521033:CT:C	27	20	-0.156972	0.0173573	1.5162e-19	3	3	4	3	3	2	3	3	2	2	3		3	2	3	3	3	3	3	3	2	3	1	3	3	3	2	2	4
CD8_Naive	ENSG00000276234	17:37406385:G:A	28	19	-0.0889475	0.0101684	2.18264e-18	4	4	4	4	3	2	4	4	2	2	4		3	2	4	4	4	3	4	4	2	3	4	4	2	2	2	2	4	-0.00105
CD8_Naive	ENSG00000277161	17:36511576:A:AGT	28	8	-0.0651643	0.0203785	0.00138526	5	3	2	2	2	2	2	2	2	2	4		3	2	4	2	2	5	2	2	2	2	2	3	2	2	2	2	5
CD8_Naive	ENSG00000277511	17:32159412:G:A	28	9	0.102945	0.0287484	0.000342416	3	3	2	3	3	2	2	2	2	2	2		3	2	3	2	2	3	3	2	2	2	2	2	2	2	2	2	3
CD8_Naive	ENSG00000277791	17:38797748:T:C	28	18	0.0359758	0.0087909	4.26941e-05	3	3	3	2	3	3	3	2	2	2	3		3	2	3	3	2	3	3	3	2	3	3	3	3	2	2	2	3
CD8_Naive	ENSG00000277972	17:38733726:C:T	28	17	-0.0661264	0.0125947	1.51822e-07	4	4	2	4	4	2	4	3	2	2	4		4	2	4	4	2	3	4	4	2	4	3	3	2	2	2	2	4
CD8_Naive	ENSG00000278259	17:36604622:C:T	28	15	-0.0527541	0.0101	1.7589e-07	3	3	3	3	2	2	3	2	2	2	3		3	2	3	2	2	3	3	3	2	3	3	3	2	2	2	2	3
CD8_Naive	ENSG00000278311	17:36549144:A:C	28	19	0.0299468	0.00648463	3.87222e-06	4	3	3	5	4	4	5	3	2	2	5		3	2	5	3	3	4	3	4	2	3	5	2	2	2	2	2	5
CD8_Naive	ENSG00000278619	17:36651865:C:CGTGTGT	27	2	-0.389912	0.0769171	3.994e-07	2	2	2	1	2	2	2	2	2	2	2		2	2	2	2	2	2	2	2	2	3	2	2	2	2	2	2	3
CD8_Naive	ENSG00000278730	17:68101661:C:G	28	18	0.240215	0.0218518	4.13343e-28	3	3	3	3	3	2	3	3	3	2	3		3	2	3	2	2	3	3	3	2	3	3	3	2	2	2	2	3
CD8_Naive	ENSG00000282199	17:43916513:C:G	9	4	-0.479146	0.0635193	4.58183e-14	1	4	1	1	1	2	1	1	1	1	1		1	2	1	1	1	1	1	1	2	1	1	3	1	2	3	2	4
CD8_Naive	ENSG00000284526	17:76547852:CAG:C	28	12	-0.0954868	0.0213968	8.09482e-06	4	4	4	2	2	2	2	3	2	2	4		4	2	3	2	2	4	3	2	2	3	3	2	2	2	2	2	4
CD8_Naive	ENSG00000285535	17:77667194:T:C	18	14	-0.638998	0.0293556	4.71638e-105	4	4	4	4	4	2	4	4	4	2	4		4	2	4	4	4	1	1	1	1	1	1	1	1	1	2	1	4
CD8_Naive	ENSG00000285879	17:62061371:GA:G	28	18	-0.330001	0.0331935	2.74039e-23	3	4	3	3	3	2	3	4	2	2	4		3	2	3	3	2	3	3	4	2	3	3	4	2	2	2	2	4
CD8_Naive	ENSG00000289587	17:66335038:T:G	23	12	0.0511605	0.0127834	6.27813e-05	3	3	3	2	3	2	3	2	2	2	3		3	2	3	2	2	1	1	1	1	3	3	3	2	1	2	2	3
CD8_Naive	ENSG00000290366	17:6659533:C:T	15	11	0.078816	0.0226717	0.000508171	3	2	3	1	3	2	1	3	2	1	1		3	2	1	1	1	5	5	3	3	1	1	1	1	3	1	1	5
CD8_Naive	ENSG00000290450	17:30600337:C:G	28	13	-0.553817	0.0980188	1.60342e-08	4	4	4	2	2	2	3	4	2	2	4		4	2	3	3	2	4	2	3	2	3	2	2	2	2	2	2	4
CD8_Naive	ENSG00000290457	17:64923543:T:A	27	27	2.06006	0.0758943	2.99472e-162	4	4	4	4	4	4	4	4	4	3	1		4	4	4	4	4	4	4	4	3	4	4	4	4	4	4	4	4
CD8_Naive	ENSG00000290646	17:68052533:C:G	28	17	-0.233071	0.0191536	4.57502e-34	4	4	4	3	3	2	4	4	2	2	3		3	2	3	2	2	3	3	4	2	5	5	3	2	2	2	2	5
CD8_Naive	ENSG00000290687	17:18683197:G:C	25	12	0.119217	0.0244556	1.08886e-06	4	4	2	2	2	2	3	3	2	2	3		5	2	4	3	2	4	4	4	2	1	1	2	2	2	2	1	5
CD8_Naive	ENSG00000290793	17:68206293:C:T	28	16	-0.316388	0.0303017	1.60662e-25	3	3	4	4	4	2	3	3	2	2	3		4	2	3	2	2	4	3	3	2	4	4	2	2	2	2	2	4
CD8_Naive	ENSG00000290928	17:30731200:CA:C	28	19	-0.0358944	0.00824437	1.33791e-05	3	3	3	3	3	2	3	3	2	2	3		3	2	3	3	2	3	3	3	2	3	3	3	3	2	2	2	3
CD8_Naive	ENSG00000290976	17:16843567:C:T	25	22	1.12471	0.0506334	2.57694e-109	4	4	4	4	4	3	4	4	3	2	4		4	2	4	4	4	1	1	1	4	4	4	4	4	4	4	2	4
CD8_Naive	ENSG00000291063	17:31027117:A:AT	28	5	0.222377	0.0557481	6.63621e-05	3	2	2	2	2	2	2	2	2	2	3		2	2	3	2	2	2	2	2	2	2	3	2	2	2	2	2	3
CD8_Naive	ENSG00000291084	17:6941095:G:A	28	18	0.254748	0.0250792	3.06023e-24	4	4	3	2	3	2	3	3	2	2	3		3	2	3	3	3	3	3	3	2	3	4	2	2	2	3	2	4
CD8_Naive	ENSG00000291088	17:38283971:C:T	28	15	-0.146117	0.0206933	1.65199e-12	3	3	4	3	2	2	4	2	2	2	3		2	2	3	3	2	3	3	3	2	3	3	3	2	2	2	2	4
CD8_Naive	ENSG00000291090	17:18603463:A:G	28	21	-0.19874	0.0220223	1.80519e-19	4	4	4	4	4	2	4	4	3	2	4		4	2	4	4	3	3	3	4	4	4	3	4	2	2	2	2	4
CD8_Naive	ENSG00000291110	17:18691547:T:C	26	17	0.176866	0.0284299	4.93656e-10	3	4	3	3	3	2	3	2	1	2	3		4	2	3	3	2	3	4	4	2	3	4	4	1	2	2	2	4
CD8_Naive	ENSG00000291117	17:64832399:T:A	28	20	-0.119323	0.0135829	1.56687e-18	4	3	4	3	3	2	3	4	2	2	3		4	2	3	3	2	3	3	3	3	4	3	3	4	2	2	2	4
CD8_Naive	ENSG00000291120	17:47420740:C:T	28	14	-0.217143	0.04171	1.92953e-07	3	4	3	3	2	2	2	3	2	2	3		2	2	3	2	2	3	3	2	3	3	3	4	2	2	2	2	4
CD8_Naive	ENSG00000291140	17:64975479:G:A	28	23	0.450192	0.0254847	7.78254e-70	4	4	4	4	4	2	4	4	4	2	4		4	2	4	4	4	4	4	4	4	4	4	4	4	4	2	2	4
CD8_Naive	ENSG00000291175	17:45577102:C:T	28	28	-0.315089	0.0149738	2.67013e-98	4	4	4	4	4	3	4	4	4	4	4		4	4	4	3	3	4	3	3	4	3	3	3	4	4	4	4	4
CD8_Naive	ENSG00000291194	17:20517186:G:A	26	16	0.252929	0.041651	1.25875e-09	4	4	3	3	4	2	3	4	2	2	3		3	2	3	3	3	1	1	2	2	3	4	3	2	2	2	2	4
CD8_Naive	ENSG00000291209	17:47033221:CAAAA:C	28	19	0.236786	0.0233939	4.42598e-24	4	4	4	4	4	2	4	4	2	2	4		4	2	4	4	4	4	4	3	2	4	4	4	2	2	2	2	4
CD8_Naive	ENSG00000291214	17:68101151:A:G	28	20	0.281406	0.0113505	1.08407e-135	4	4	4	3	4	3	3	3	3	2	4		4	2	3	2	2	3	3	3	3	5	5	3	2	2	2	2	5
CD8_Naive	ENSG00000049759	18:58321825:T:C	28	16	-0.145236	0.018867	1.38322e-14	3	4	2	3	3	2	3	3	2	2	3		3	2	3	2	2	3	3	3	2	3	3	3	2	2	2	2	4
CD8_Naive	ENSG00000060069	18:79685417:A:G	28	21	0.110117	0.0137127	9.72184e-16	3	3	3	3	3	2	4	4	2	2	4		3	2	4	3	3	2	4	3	2	3	3	3	3	2	3	3	4
CD8_Naive	ENSG00000066926	18:57592838:C:T	28	5	0.149407	0.0184529	5.64791e-16	2	2	2	3	2	2	2	2	2	2	3		2	2	3	2	2	2	2	2	2	3	2	2	2	2	2	2	3
CD8_Naive	ENSG00000074657	18:58864068:C:T	28	18	-0.273946	0.0485569	1.68321e-08	3	4	3	3	3	2	3	3	2	2	3		3	2	3	3	2	3	3	3	2	3	4	3	2	2	2	2	4
CD8_Naive	ENSG00000074695	18:59312438:G:GTA	28	18	0.0442848	0.00760416	5.75381e-09	4	4	4	4	4	2	2	4	2	2	4		4	2	4	4	4	4	4	4	2	4	4	4	2	2	2	2	4
CD8_Naive	ENSG00000078142	18:41955861:ATGGCAG:A	28	16	-0.0661104	0.0101337	6.85326e-11	3	3	4	3	3	2	3	3	2	2	4		3	2	4	3	2	3	4	4	2	3	2	2	2	2	2	2	4
CD8_Naive	ENSG00000081913	18:62788565:G:GT	28	17	0.132672	0.0231989	1.07224e-08	3	3	4	3	4	2	4	2	4	2	4		3	2	3	2	2	3	3	3	2	3	3	2	2	2	3	2	4
CD8_Naive	ENSG00000081923	18:57656713:G:A	28	15	0.0521858	0.011458	5.25051e-06	3	4	3	3	2	2	3	2	2	2	3		3	2	4	2	2	4	3	3	2	3	3	3	2	2	2	2	4
CD8_Naive	ENSG00000082212	18:50977537:G:A	28	12	0.0361464	0.00829192	1.30519e-05	3	3	2	2	2	2	3	3	2	2	3		3	2	3	2	2	3	2	3	2	3	3	2	2	2	2	2	3
CD8_Naive	ENSG00000101493	18:76485916:A:AAAT	26	14	0.0784521	0.0112783	3.50095e-12	4	4	3	1	3	2	3	4	2	2	1		4	2	3	2	2	4	4	4	2	3	3	2	2	2	2	2	4
CD8_Naive	ENSG00000101546	18:80099463:C:A	28	15	-0.0561643	0.0103492	5.73385e-08	3	3	3	2	2	2	3	3	2	2	4		3	2	3	2	2	3	3	3	3	3	3	2	2	2	2	2	4
CD8_Naive	ENSG00000101557	18:112061:G:GTGGGGGGTGGGGGTGGGGAGGGGCCCAGGGGATGACGCGTTCTC	28	12	0.0340769	0.00983918	0.000533414	3	3	3	2	2	2	2	3	2	2	3		3	2	3	4	2	3	2	2	3	3	2	2	2	2	2	2	4
CD8_Naive	ENSG00000101574	18:2572096:T:G	28	11	-0.120735	0.0189173	1.74499e-10	3	3	2	2	3	2	2	2	2	2	4		2	2	3	2	2	3	3	3	2	3	3	2	2	2	2	2	4
CD8_Naive	ENSG00000101577	18:3058708:A:G	28	19	0.215913	0.00980947	2.27361e-107	4	4	4	4	4	2	4	4	3	3	4		4	2	4	3	2	3	3	4	2	3	3	2	2	2	2	2	4
CD8_Naive	ENSG00000101596	18:2638215:C:T	28	11	-0.0417611	0.00579946	5.98364e-13	4	4	4	3	5	2	2	2	2	2	4		3	2	3	2	2	3	2	2	2	2	3	2	2	2	2	2	5
CD8_Naive	ENSG00000101605	18:3247258:A:C	28	19	0.233306	0.0216541	4.55532e-27	4	4	4	3	3	2	3	4	2	2	3		4	2	3	3	3	4	4	4	2	4	3	3	2	2	2	2	4
CD8_Naive	ENSG00000101639	18:13122832:CGTGTGTGT:C	28	17	-0.046647	0.00662087	1.84855e-12	3	3	3	2	3	2	2	3	3	2	3		3	2	3	3	2	3	3	3	2	3	3	3	2	2	2	2	3
CD8_Naive	ENSG00000101665	18:48960731:G:A	28	9	0.141625	0.0298246	2.04843e-06	3	3	3	2	2	2	2	3	2	2	3		3	2	2	2	2	2	2	2	2	3	3	2	2	2	2	2	3
CD8_Naive	ENSG00000101745	18:9094217:A:T	28	13	-0.0520949	0.00843426	6.55046e-10	3	3	3	3	3	2	2	3	2	2	3		3	2	3	3	2	3	2	2	2	2	2	2	3	2	2	2	3
CD8_Naive	ENSG00000101751	18:54257694:T:A	28	21	-0.215551	0.0159149	8.5987e-42	4	4	4	3	4	2	3	4	3	2	4		3	2	4	3	2	4	4	4	2	3	3	4	3	3	2	2	4
CD8_Naive	ENSG00000101752	18:21835840:A:ACACACACACACAAACAC	28	11	-0.108142	0.025711	2.59846e-05	3	3	3	2	3	3	2	2	2	2	2		3	2	3	2	2	3	2	2	2	3	3	2	2	2	2	2	3
CD8_Naive	ENSG00000101773	18:22792419:C:T	28	16	-0.149808	0.0327053	4.63769e-06	3	3	3	3	3	2	2	3	2	2	3		3	2	3	3	2	3	3	3	2	3	3	2	2	2	2	2	3
CD8_Naive	ENSG00000101782	18:23354519:C:CA	28	13	0.0281235	0.00878053	0.00136034	3	3	2	3	2	2	3	3	2	2	3		2	2	3	3	3	3	2	2	3	3	2	2	2	2	2	2	3
CD8_Naive	ENSG00000118680	18:3273850:G:GTTTT	28	11	-0.0362821	0.00699063	2.10168e-07	3	3	3	2	2	2	2	2	2	2	2		3	2	3	3	2	4	2	4	2	3	2	3	2	2	2	2	4
CD8_Naive	ENSG00000119541	18:63293125:G:A	28	12	0.0227504	0.00643474	0.000406906	3	3	3	3	2	2	2	2	2	2	3		3	2	3	2	2	3	3	2	2	3	3	2	2	2	2	2	3
CD8_Naive	ENSG00000122490	18:79858869:C:T	28	9	0.0464814	0.0122178	0.000142155	3	3	2	2	2	2	2	2	2	2	2		3	2	3	2	2	3	3	3	2	3	2	2	2	2	2	2	3
CD8_Naive	ENSG00000128789	18:12671131:A:G	28	10	-0.0349621	0.00685235	3.35728e-07	3	4	3	2	2	2	2	2	2	2	3		2	2	2	2	2	3	3	4	2	3	2	3	2	2	2	2	4
CD8_Naive	ENSG00000128791	18:9334224:T:TA	28	17	0.145622	0.0197113	1.49337e-13	3	3	3	3	3	2	2	3	2	2	3		4	2	3	2	2	3	3	3	2	3	3	3	2	2	3	2	4
CD8_Naive	ENSG00000131196	18:79396103:G:C	28	17	-0.0816583	0.00982687	9.59429e-17	3	4	3	3	4	2	3	3	2	2	3		3	2	3	2	2	3	3	3	2	3	3	5	2	2	2	2	5	0.07205
CD8_Naive	ENSG00000132199	18:717229:T:C	28	19	-0.162306	0.00854097	1.60483e-80	4	4	4	4	4	2	4	3	2	2	4		3	2	3	4	2	4	4	4	2	3	3	4	3	2	2	2	4
CD8_Naive	ENSG00000132205	18:2912922:C:A	28	11	0.138691	0.0281163	8.10733e-07	3	3	3	2	2	2	2	2	2	2	3		3	2	3	2	2	3	3	3	2	2	3	2	2	2	2	2	3
CD8_Naive	ENSG00000134265	18:10529825:T:G	28	22	-0.0962664	0.00907561	2.7603e-26	3	3	3	3	3	3	4	3	3	2	3		3	2	3	5	2	3	3	4	2	4	3	3	3	2	2	3	5
CD8_Naive	ENSG00000134278	18:12729128:T:TA	27	19	0.462407	0.0433521	1.46306e-26	3	3	3	3	3	2	3	3	2	2	3		3	2	3	3	2	3	3	3	2	1	3	3	2	3	3	2	3
CD8_Naive	ENSG00000134440	18:57608352:G:A	28	9	0.0623192	0.00899207	4.1946e-12	4	3	3	2	2	2	2	3	2	2	3		3	2	4	2	2	2	3	2	2	2	2	2	2	2	2	2	4
CD8_Naive	ENSG00000134758	18:32097064:AT:A	28	15	0.050341	0.0119293	2.44348e-05	4	4	2	2	3	2	2	3	2	2	3		4	2	3	2	2	3	3	3	2	3	3	3	2	3	2	2	4
CD8_Naive	ENSG00000134759	18:36151317:A:G	28	20	0.0370581	0.00783061	2.21803e-06	4	3	2	2	3	2	3	3	2	2	3		3	2	4	3	2	3	3	3	2	3	3	3	3	3	3	3	4
CD8_Naive	ENSG00000134765	18:31183908:A:C	3	2	0.231899	0.0209528	1.79968e-28	1	3	1	1	1	1	1	1	2	1	1		1	1	1	1	1	1	1	1	1	1	1	1	1	1	1	1	3
CD8_Naive	ENSG00000134779	18:36781799:G:C	28	22	-0.168886	0.0110768	1.72582e-52	4	4	4	4	4	4	4	4	4	2	4		4	2	4	4	4	4	4	4	2	4	4	4	2	2	4	2	4
CD8_Naive	ENSG00000141401	18:11975532:G:GAAAA	26	15	-0.292224	0.034208	1.31272e-17	4	4	3	2	3	2	3	4	1	2	3		3	2	1	3	2	3	3	4	2	3	3	2	2	2	2	2	4
CD8_Naive	ENSG00000141428	18:36008573:G:A	28	6	-0.0598916	0.013557	9.97315e-06	4	4	2	2	2	2	2	2	2	2	2		2	2	2	2	2	4	2	3	2	2	3	2	2	2	2	2	4
CD8_Naive	ENSG00000141429	18:35648024:GAGA:G	28	16	0.0747701	0.0150678	6.96881e-07	3	3	3	3	2	2	3	3	2	2	3		3	2	4	3	2	3	3	4	2	3	3	2	2	2	2	2	4
CD8_Naive	ENSG00000141446	18:21627434:GTT:G	28	14	0.0306294	0.00844209	0.00028543	3	3	2	2	4	2	3	2	2	2	3		3	2	3	3	2	3	3	3	2	2	3	3	2	2	2	2	4
CD8_Naive	ENSG00000141447	18:24397876:G:A	25	16	0.606097	0.0454284	1.32222e-40	3	4	3	3	4	2	4	4	2	2	3		3	2	1	4	2	4	1	3	2	1	4	4	2	2	3	2	4	0.2946
CD8_Naive	ENSG00000141458	18:23521980:A:G	28	15	-0.0574048	0.00934594	8.13738e-10	4	4	4	4	3	2	4	3	2	2	4		4	2	4	3	3	3	3	2	2	2	2	2	2	2	2	2	4
CD8_Naive	ENSG00000141469	18:45689748:C:A	23	19	0.439388	0.0287362	8.86096e-53	3	3	3	3	3	2	3	3	2	2	3		3	2	3	3	3	3	3	3	3	1	1	1	3	1	3	1	3
CD8_Naive	ENSG00000141627	18:49442233:C:T	28	11	0.0230088	0.00555467	3.43917e-05	3	3	3	2	2	2	2	2	2	2	3		3	2	3	2	2	3	3	2	2	3	3	2	2	2	2	2	3
CD8_Naive	ENSG00000141642	18:51085605:T:G	28	5	-0.220679	0.0469353	2.57903e-06	3	3	2	2	2	2	2	2	2	2	3		2	2	2	2	2	3	2	2	2	2	2	2	2	2	2	2	3
CD8_Naive	ENSG00000141644	18:50238751:G:C	28	13	0.0358137	0.00948242	0.000158827	4	4	4	2	4	2	2	2	2	2	4		4	2	4	2	2	4	4	3	2	3	4	2	2	2	2	2	4
CD8_Naive	ENSG00000141664	18:62517225:C:CT	28	14	0.0640758	0.0145081	1.00282e-05	3	3	3	2	2	2	2	3	2	2	3		3	2	3	3	2	3	3	2	2	3	3	3	2	2	2	2	3
CD8_Naive	ENSG00000141665	18:74152093:C:T	9	2	-0.242548	0.0514516	2.42785e-06	1	3	1	1	1	2	1	1	2	1	1		1	2	1	1	2	2	2	1	1	1	1	1	1	1	2	1	3
CD8_Naive	ENSG00000141759	18:79989211:G:T	28	18	-0.0617066	0.00803059	1.54266e-14	4	4	3	4	4	2	4	4	2	2	3		3	2	3	3	2	3	3	3	2	4	4	3	2	2	2	2	4
CD8_Naive	ENSG00000150477	18:37100163:A:G	28	18	-0.100937	0.00919307	4.78655e-28	3	3	3	3	3	2	3	3	3	2	3		3	2	3	4	2	3	3	3	2	3	3	2	2	2	2	2	4
CD8_Naive	ENSG00000150637	18:69959644:CAT:C	28	15	-0.671582	0.0315987	3.0622e-100	3	3	3	3	3	2	3	3	2	2	3		3	2	3	3	2	2	3	3	2	3	2	2	2	2	2	2	3
CD8_Naive	ENSG00000152223	18:45971999:CA:C	28	12	-0.0807146	0.0109137	1.40616e-13	3	3	4	4	4	2	3	2	2	2	4		2	2	3	2	2	2	2	2	2	3	3	3	2	2	2	2	4
CD8_Naive	ENSG00000152229	18:45998399:G:A	26	16	-0.347708	0.0216288	3.74824e-58	3	4	4	3	4	2	4	4	2	2	4		3	2	4	3	3	1	3	1	2	3	3	2	2	2	2	2	4
CD8_Naive	ENSG00000152234	18:46073234:T:C	28	17	0.0361622	0.00522012	4.28456e-12	4	4	3	5	4	2	3	3	2	2	4		3	2	4	3	2	2	2	2	2	4	4	4	2	3	4	2	5
CD8_Naive	ENSG00000152240	18:46047690:C:CA	28	16	0.176175	0.0248474	1.33861e-12	4	4	4	3	3	2	4	3	2	2	4		4	2	4	3	2	3	2	2	2	3	4	3	2	2	2	2	4
CD8_Naive	ENSG00000153339	18:31861936:A:G	28	12	-0.0399715	0.00923993	1.51873e-05	4	4	3	2	3	2	3	2	2	2	3		3	2	3	2	2	3	2	4	2	3	2	2	2	2	2	2	4
CD8_Naive	ENSG00000153391	18:35445066:T:A	28	11	0.047977	0.0126441	0.000147991	3	3	4	4	2	2	2	2	2	2	4		2	2	4	2	2	3	2	3	2	3	3	2	2	2	2	2	4
CD8_Naive	ENSG00000154059	18:24472265:T:C	28	5	-0.098828	0.0207892	1.99615e-06	3	3	2	2	3	2	2	2	2	2	3		2	2	2	2	2	2	2	2	2	2	2	2	2	2	2	2	3
CD8_Naive	ENSG00000154611	18:26217895:C:T	19	7	0.520097	0.130063	6.36629e-05	1	3	1	1	1	2	2	3	2	1	3		3	2	3	2	2	2	3	2	2	1	1	1	2	2	1	2	3
CD8_Naive	ENSG00000154655	18:6412467:G:C	25	18	-0.535532	0.0463254	6.55439e-31	4	4	4	4	4	2	4	4	1	2	4		1	1	3	4	3	4	4	4	2	3	3	3	2	2	2	2	4
CD8_Naive	ENSG00000154845	18:9543693:C:CA	28	13	-0.0690238	0.0179637	0.000121837	3	3	2	3	2	2	2	2	2	2	3		3	2	3	3	2	3	3	3	2	3	3	2	2	2	2	2	3
CD8_Naive	ENSG00000154889	18:11905954:C:T	28	18	-0.0863376	0.00914501	3.69426e-21	4	4	4	4	4	2	4	4	2	2	4		4	2	4	4	2	4	4	4	2	4	4	4	2	2	2	2	4
CD8_Naive	ENSG00000158201	18:21689549:C:CAAA	28	10	0.0392938	0.0120894	0.001153	3	3	2	3	3	2	2	2	2	2	3		2	2	3	2	2	3	2	3	2	3	2	2	2	2	2	2	3
CD8_Naive	ENSG00000166347	18:74247596:C:T	28	19	0.136801	0.0151205	1.46398e-19	3	3	3	3	3	2	3	3	2	2	5		3	2	3	2	3	3	3	3	2	3	3	5	3	2	2	2	5
CD8_Naive	ENSG00000166377	18:79128052:C:CT	28	21	0.0556951	0.00856726	7.98313e-11	3	3	3	3	3	3	3	3	3	2	3		3	2	3	4	3	3	3	3	2	3	3	3	2	2	2	2	4
CD8_Naive	ENSG00000166401	18:63969991:A:G	28	16	-0.175932	0.0252197	3.03747e-12	4	4	3	3	2	2	3	3	2	2	3		3	2	3	3	2	4	2	4	2	4	3	4	2	2	2	2	4	0.12
CD8_Naive	ENSG00000166845	18:54389991:C:T	22	6	0.274318	0.0734708	0.000188685	1	1	1	2	2	2	2	2	2	2	3		1	2	3	1	2	4	2	2	2	3	3	2	2	2	2	1	4
CD8_Naive	ENSG00000167088	18:21723565:A:G	28	12	0.0254186	0.0063372	6.04571e-05	3	3	3	2	3	2	2	3	2	2	3		3	2	3	3	2	2	2	2	2	3	3	2	2	2	2	2	3
CD8_Naive	ENSG00000167216	18:47137316:C:T	28	16	0.218263	0.0316007	4.9532e-12	4	4	3	3	3	2	3	4	2	2	3		3	2	4	3	2	3	3	3	2	3	2	2	2	2	2	2	4
CD8_Naive	ENSG00000167220	18:47087752:CTG:C	28	9	-0.0287777	0.00849282	0.000702838	3	3	3	2	2	2	2	3	2	2	3		2	2	3	2	2	2	2	3	2	2	3	2	2	2	2	2	3
CD8_Naive	ENSG00000167306	18:49816981:T:G	13	8	0.227361	0.037856	1.90229e-09	1	3	1	3	1	2	4	4	1	1	1		1	2	4	2	2	1	3	3	2	1	1	1	1	1	1	1	4
CD8_Naive	ENSG00000167315	18:49750606:CAA:C	28	12	0.0906775	0.0150713	1.78168e-09	3	4	3	3	3	2	3	3	2	2	3		3	2	3	3	2	2	2	2	2	2	2	2	2	2	2	2	4
CD8_Naive	ENSG00000168675	18:13280481:G:A	28	17	0.0695767	0.00840488	1.25123e-16	3	3	3	3	3	2	3	3	2	2	3		3	2	3	3	2	3	3	3	2	3	3	2	2	2	2	2	3
CD8_Naive	ENSG00000170677	18:70289064:G:A	20	7	-0.494679	0.0504941	1.1624e-22	4	4	1	1	1	2	4	1	2	2	1		1	2	4	3	2	1	1	3	2	2	2	2	2	2	2	2	4	-0.00465
CD8_Naive	ENSG00000172466	18:35249676:AAAC:A	28	9	-0.0413553	0.00791008	1.71196e-07	4	3	2	2	2	2	2	3	2	2	3		2	2	3	2	2	3	2	3	2	3	2	2	2	2	2	2	4
CD8_Naive	ENSG00000173482	18:7775415:C:T	26	21	0.82162	0.0636901	4.48434e-38	3	3	3	3	4	2	3	3	4	3	3		4	2	3	3	3	1	1	3	2	3	3	3	4	3	2	2	4
CD8_Naive	ENSG00000175322	18:14140667:T:TA	28	18	-0.0924794	0.0131133	1.75933e-12	3	3	3	3	2	2	3	4	2	2	3		3	2	3	3	2	3	4	3	2	3	3	3	4	2	2	2	4
CD8_Naive	ENSG00000175387	18:47744282:GT:G	28	10	-0.0663202	0.0168108	7.97684e-05	3	3	3	3	2	2	3	2	2	2	3		3	2	3	3	2	2	2	2	2	2	2	2	2	2	2	2	3
CD8_Naive	ENSG00000176105	18:813553:G:A	27	15	-0.172308	0.0115922	5.63452e-50	4	4	4	3	4	2	3	3	4	2	4		4	2	3	3	2	1	3	4	2	2	2	2	2	2	2	2	4
CD8_Naive	ENSG00000176624	18:51217088:A:T	28	6	-0.10216	0.0226033	6.19373e-06	3	4	3	2	2	2	2	2	2	2	2		3	2	2	2	2	2	2	2	2	3	2	2	2	2	2	2	4
CD8_Naive	ENSG00000176890	18:721459:C:A	19	7	-0.20196	0.0281324	7.02611e-13	3	3	1	1	3	3	2	2	2	2	1		3	2	1	2	3	1	1	1	2	1	1	2	2	2	2	2	3
CD8_Naive	ENSG00000177150	18:13744159:CTTTTTTTTTTTTTT:C	28	11	-0.0550527	0.0131242	2.7317e-05	3	3	3	2	3	2	2	2	2	2	3		2	2	3	3	2	3	2	3	2	3	2	2	2	2	2	2	3
CD8_Naive	ENSG00000177337	18:3611243:C:T	26	9	-0.0594851	0.0143298	3.30799e-05	3	3	3	2	3	2	2	2	2	2	3		3	2	3	2	2	2	2	2	1	3	2	2	2	2	2	1	3
CD8_Naive	ENSG00000177426	18:3448981:T:C	28	12	0.111443	0.0143798	9.19389e-15	3	4	4	2	3	2	3	3	2	2	4		4	2	2	2	2	3	4	2	2	2	3	2	2	2	2	2	4
CD8_Naive	ENSG00000178127	18:9095229:T:C	28	16	-0.0551019	0.00937381	4.14538e-09	4	4	3	2	3	2	3	3	2	2	3		3	2	3	3	2	3	3	3	2	3	2	3	2	2	2	2	4
CD8_Naive	ENSG00000179981	18:75198732:T:C	27	13	-0.0673816	0.00919246	2.29994e-13	4	4	4	2	2	2	2	2	2	2	3		4	2	3	2	2	3	3	3	2	3	4	3	2	1	2	2	4
CD8_Naive	ENSG00000180011	18:75204277:T:G	27	18	0.20085	0.0188807	1.98626e-26	3	3	3	3	3	2	3	3	2	2	3		3	3	3	2	2	3	3	3	2	3	3	3	2	1	2	2	3
CD8_Naive	ENSG00000186814	18:35244321:G:A	27	13	-0.0794991	0.0210338	0.000157082	3	4	2	3	2	2	3	2	2	2	3		2	2	3	3	2	3	3	3	2	3	3	2	2	1	2	2	4
CD8_Naive	ENSG00000197563	18:62189269:T:G	27	19	-0.146513	0.0170519	8.53343e-18	3	3	3	3	4	2	3	4	2	2	4		4	2	3	3	4	4	4	4	2	4	4	4	2	1	2	2	4
CD8_Naive	ENSG00000197971	18:77106558:T:C	27	19	-0.0946401	0.00629549	4.46364e-51	3	3	3	3	4	2	3	3	2	3	3		3	2	3	3	3	3	2	3	2	3	3	2	3	1	2	2	4
CD8_Naive	ENSG00000206052	18:69869260:C:T	21	18	-0.390449	0.020467	3.91774e-81	3	4	3	1	3	3	3	3	3	3	3		3	3	4	3	3	1	1	2	2	1	1	3	1	1	3	2	4
CD8_Naive	ENSG00000215421	18:74598413:C:T	27	13	-0.0300199	0.00749638	6.21264e-05	3	3	3	3	2	2	3	2	2	2	3		2	2	3	2	2	3	3	3	2	2	3	3	2	1	2	2	3
CD8_Naive	ENSG00000226742	18:79960926:T:C	27	22	-0.147603	0.018464	1.30566e-15	3	4	3	3	3	2	3	3	3	2	3		3	2	3	3	3	3	3	3	3	3	3	3	3	1	2	2	4
CD8_Naive	ENSG00000255112	18:11813227:C:G	27	10	-0.0875551	0.017489	5.54904e-07	4	4	2	2	4	2	2	2	2	2	3		2	2	4	2	2	4	2	4	2	4	3	2	2	1	2	2	4
CD8_Naive	ENSG00000260302	18:12750500:A:G	16	14	-0.260942	0.0266183	1.09171e-22	4	4	4	3	3	2	3	3	3	1	3		3	2	3	3	3	1	1	1	1	1	1	1	1	1	1	1	4
CD8_Naive	ENSG00000261126	18:80047211:C:T	13	6	-0.273558	0.0337273	5.0261e-16	1	4	1	1	1	2	1	1	1	1	1		1	2	1	1	2	4	3	4	2	1	1	2	3	1	2	2	4
CD8_Naive	ENSG00000263393	18:32109157:C:CT	27	18	-0.164937	0.0239357	5.54677e-12	3	3	4	3	3	2	3	4	2	3	3		3	2	3	2	2	4	4	3	2	3	4	3	2	1	2	2	4
CD8_Naive	ENSG00000263417	18:70658460:G:A	7	5	0.153852	0.0240813	1.6714e-10	3	4	1	1	4	2	1	1	2	1	1		3	1	1	1	1	1	1	1	1	1	1	1	1	1	1	1	4
CD8_Naive	ENSG00000263551	18:971127:T:G	7	3	-0.695111	0.0537165	2.66415e-38	4	4	1	1	1	2	1	1	1	2	1		1	1	1	1	1	1	1	1	1	1	1	1	2	1	2	1	4
CD8_Naive	ENSG00000263753	18:5237824:G:A	27	20	0.217425	0.0149502	6.44143e-48	4	4	3	3	4	2	3	3	3	2	3		4	2	3	3	2	4	4	4	2	3	3	3	3	1	2	2	4
CD8_Naive	ENSG00000263847	18:9116356:C:CCTT	27	23	-0.276622	0.0177184	6.02152e-55	4	4	4	4	4	2	4	4	4	2	4		4	2	4	4	4	4	4	4	3	4	4	4	3	1	3	2	4
CD8_Naive	ENSG00000264247	18:74676645:A:T	28	9	0.0945088	0.0219048	1.59953e-05	3	3	3	3	2	2	2	3	2	2	3		3	2	3	2	2	2	2	2	2	2	2	2	2	2	2	2	3
CD8_Naive	ENSG00000264575	18:5307594:TATAC:T	28	10	-0.286456	0.0580087	7.88634e-07	3	3	3	2	2	2	2	2	2	2	3		2	2	3	2	2	3	2	3	2	3	2	2	2	2	3	2	3
CD8_Naive	ENSG00000265399	18:3248161:C:T	11	5	0.208892	0.0307869	1.16019e-11	1	4	1	1	1	2	1	1	1	1	1		1	1	1	1	1	4	4	3	1	1	1	2	2	2	2	2	4
CD8_Naive	ENSG00000265681	18:49468960:C:T	27	14	-0.0526179	0.0101761	2.33175e-07	1	4	3	3	2	2	4	3	2	2	3		3	2	3	3	2	2	3	3	2	2	2	3	4	2	2	2	4
CD8_Naive	ENSG00000265907	18:3058708:A:G	27	14	0.296341	0.0218082	4.68447e-42	3	4	3	4	4	2	3	3	2	2	3		4	2	3	3	2	2	2	3	1	3	2	2	2	2	2	2	4
CD8_Naive	ENSG00000266049	18:2638217:T:C	28	16	-0.0565789	0.00785355	5.8368e-13	4	4	3	3	3	2	3	2	2	2	3		3	2	3	3	2	3	2	2	2	2	3	3	3	2	2	3	4
CD8_Naive	ENSG00000266397	18:3059509:T:C	27	13	0.338607	0.0255485	4.30706e-40	4	4	4	3	3	2	4	3	2	2	3		3	2	3	2	2	2	2	2	1	3	3	2	2	2	2	2	4
CD8_Naive	ENSG00000266957	18:47138171:CAAAAAAAAA:C	28	18	0.323112	0.0404527	1.37805e-15	4	3	4	3	4	2	4	4	2	2	4		3	2	4	4	2	4	4	4	2	4	3	4	2	2	2	2	4
CD8_Naive	ENSG00000266969	18:12890022:C:CA	15	2	0.156625	0.0405598	0.00011266	1	1	1	1	1	2	1	1	1	1	1		1	2	1	2	2	2	2	3	2	1	2	2	2	2	2	2	3
CD8_Naive	ENSG00000267039	18:36805950:T:TA	28	16	-0.130217	0.0198601	5.50043e-11	4	3	4	4	3	2	3	4	2	2	4		4	2	3	2	2	4	3	3	2	3	3	2	2	2	2	2	4
CD8_Naive	ENSG00000267040	18:57616948:CAAAA:C	28	10	0.0804629	0.0191557	2.66358e-05	3	3	3	2	2	2	2	3	2	2	3		3	2	2	2	2	3	3	2	2	3	2	2	2	2	2	2	3
CD8_Naive	ENSG00000267322	18:49816981:T:G	28	17	0.165982	0.0183628	1.58011e-19	4	4	4	4	4	2	3	3	2	2	3		3	2	4	4	2	4	3	4	2	4	4	2	2	2	2	2	4
CD8_Naive	ENSG00000267694	18:13489131:A:G	19	4	-0.128188	0.0314756	4.64912e-05	3	3	2	1	3	2	1	1	2	2	1		1	2	1	2	2	1	1	1	2	2	2	2	2	2	2	2	3
CD8_Naive	ENSG00000267787	18:57635809:ATTTTTTTTTTTTTTTT:A	28	14	0.0386279	0.0096698	6.47765e-05	3	3	3	2	3	2	3	4	2	2	3		3	2	3	2	2	3	3	3	2	3	2	2	2	2	2	2	4
CD8_Naive	ENSG00000272688	18:3247258:A:C	28	18	0.252836	0.0246353	1.03306e-24	4	4	4	4	4	2	4	4	2	2	4		4	2	4	4	2	4	4	4	2	4	4	4	2	2	2	2	4
CD8_Naive	ENSG00000273141	18:11908433:A:AGCCGCTTCGTCCGCCCGGC	27	6	0.161497	0.0293612	3.79035e-08	3	4	1	2	2	2	2	2	2	2	3		4	2	3	2	2	2	2	2	2	2	2	2	2	2	2	2	4
CD8_Naive	ENSG00000273348	18:22343817:T:C	7	6	-0.131329	0.0318542	3.74282e-05	1	1	1	1	1	1	4	2	1	1	4		4	1	4	3	1	1	1	1	1	1	1	1	1	1	1	1	4
CD8_Naive	ENSG00000274828	18:79697324:G:A	13	6	0.115003	0.0262076	1.14311e-05	1	3	1	1	1	2	1	1	1	1	1		1	2	1	1	2	1	1	1	2	3	3	3	3	2	2	2	3
CD8_Naive	ENSG00000283125	18:63189189:TA:T	8	2	0.194578	0.0346263	1.91644e-08	2	3	2	1	2	1	1	1	1	1	1		2	1	1	1	1	1	2	1	2	1	1	1	1	1	1	1	3
CD8_Naive	ENSG00000283294	18:14331559:A:G	24	12	-0.0796444	0.0165244	1.437e-06	3	3	3	3	3	2	2	3	2	2	3		3	2	3	2	2	3	2	2	2	1	1	1	2	1	2	3	3
CD8_Naive	ENSG00000286186	18:79465777:C:T	26	20	0.533038	0.0360772	2.12548e-49	3	3	3	3	4	3	4	4	3	2	3		3	2	1	1	2	3	3	3	2	4	3	3	3	2	4	2	4
CD8_Naive	ENSG00000288545	18:45686665:AT:A	22	16	0.338837	0.0313245	2.86001e-27	3	3	3	3	3	2	3	2	2	1	5		3	2	3	5	3	3	3	3	2	1	1	1	3	1	2	1	5
CD8_Naive	ENSG00000288839	18:13725961:G:A	28	19	-0.24293	0.017688	6.34089e-43	4	4	4	3	4	2	4	3	2	2	4		4	2	4	4	2	4	3	3	2	3	3	4	2	2	3	2	4
CD8_Naive	ENSG00000288939	18:9094217:A:T	15	4	-0.325953	0.0732377	8.56237e-06	4	4	2	1	2	2	1	1	1	1	1		4	2	1	1	2	1	1	1	1	2	1	2	2	2	2	2	4
CD8_Naive	ENSG00000004777	19:35772083:T:C	25	10	-0.199568	0.0329778	1.43427e-09	4	4	3	2	3	2	2	2	2	1	4		3	2	3	2	2	1	2	3	2	1	3	2	2	2	2	2	4
CD8_Naive	ENSG00000006015	19:18583233:T:C	28	15	0.0366305	0.00602221	1.18277e-09	3	3	2	2	2	2	2	2	2	2	2		3	2	4	2	2	3	3	3	3	3	3	3	3	3	2	3	4
CD8_Naive	ENSG00000006016	19:18558975:CTTTT:C	27	7	-0.0959906	0.0242173	7.37927e-05	2	3	2	2	2	2	2	2	2	1	4		2	2	4	2	2	4	2	3	2	3	2	2	2	2	2	2	4
CD8_Naive	ENSG00000006638	19:3607683:G:A	6	2	-0.0848079	0.0213873	7.32895e-05	1	1	1	1	1	1	1	1	2	2	1		1	1	1	2	1	4	1	1	1	1	1	1	1	1	2	1	4
CD8_Naive	ENSG00000007129	19:41459593:C:T	28	20	-0.4393	0.0299048	7.47742e-49	4	4	4	4	4	2	4	4	4	2	4		4	2	4	4	4	3	3	3	2	3	3	3	2	2	2	2	4
CD8_Naive	ENSG00000007255	19:45140632:T:C	28	13	-0.0439248	0.00790919	2.79775e-08	4	3	4	2	3	2	2	2	2	2	3		3	2	3	2	2	3	3	4	2	2	4	3	2	2	2	2	4
CD8_Naive	ENSG00000007264	19:3812468:C:G	28	15	0.275824	0.0361643	2.40344e-14	4	4	4	4	3	2	4	4	2	2	4		4	2	4	4	2	3	3	4	2	2	2	2	2	2	2	2	4
CD8_Naive	ENSG00000010361	19:49813497:C:T	28	5	-0.0612398	0.017928	0.000635795	4	4	2	2	2	2	2	2	2	2	2		3	2	2	2	2	3	2	2	2	2	2	2	2	2	2	2	4	-0.11545
CD8_Naive	ENSG00000011478	19:45703952:C:CAATA	28	8	-0.08295	0.0244453	0.000690582	3	3	3	2	2	2	2	2	2	2	3		2	2	3	2	2	3	2	3	2	2	2	2	2	2	2	2	3
CD8_Naive	ENSG00000011485	19:46354847:A:G	28	20	-0.142722	0.0127721	5.43645e-29	3	4	4	4	4	3	4	3	2	2	3		3	2	3	4	3	3	3	4	2	3	3	3	2	2	2	2	4
CD8_Naive	ENSG00000012061	19:45315849:C:CTTTTTTTTTTT	28	7	-0.100291	0.022784	1.07339e-05	3	3	2	3	2	2	2	2	2	2	3		2	2	2	2	2	3	2	2	2	3	2	2	2	2	2	2	3
CD8_Naive	ENSG00000013275	19:39890712:C:G	28	4	-0.0529978	0.0121694	1.33064e-05	3	2	2	2	2	2	2	2	2	2	3		2	2	3	2	2	2	2	2	2	2	2	2	2	2	2	2	3
CD8_Naive	ENSG00000018869	19:56385205:A:G	28	9	0.216875	0.0553408	8.8955e-05	4	4	2	2	2	2	2	2	2	2	3		4	2	4	2	2	4	2	2	2	3	3	2	2	2	2	2	4
CD8_Naive	ENSG00000022556	19:54962842:G:A	26	24	0.593535	0.0353313	2.47709e-63	4	4	4	3	4	3	4	4	3	2	4		4	3	4	3	4	4	4	4	4	1	1	4	4	3	4	2	4
CD8_Naive	ENSG00000028277	19:42074456:TAAATAAAATAAAATA:T	28	8	0.0354161	0.0110583	0.0013616	4	4	4	3	3	2	2	2	2	2	3		2	2	4	2	2	2	2	2	2	2	2	2	2	2	2	2	4
CD8_Naive	ENSG00000037757	19:13763485:G:A	28	20	-0.491852	0.0489035	8.5054e-24	4	4	4	4	3	2	4	4	2	2	4		4	2	4	3	3	4	3	3	4	3	3	3	2	2	2	2	4
CD8_Naive	ENSG00000039650	19:49853907:A:G	28	13	-0.116988	0.0262663	8.43174e-06	4	4	4	2	2	2	2	2	4	2	4		3	2	4	2	2	4	4	3	2	3	3	2	2	2	2	2	4
CD8_Naive	ENSG00000042753	19:46836911:C:T	28	15	-0.0703121	0.0096356	2.94002e-13	3	3	3	3	2	2	2	3	2	2	3		3	2	4	2	2	3	3	3	2	3	3	4	2	2	2	2	4
CD8_Naive	ENSG00000062822	19:50500004:C:T	28	1	0.0960642	0.0248527	0.00011093	2	2	2	2	2	2	2	2	2	2	2		2	2	2	2	2	2	2	2	2	2	2	2	2	2	2	2	2
CD8_Naive	ENSG00000063180	19:48610398:C:CAAA	28	16	-0.143408	0.0286931	5.79338e-07	3	4	3	2	3	2	3	2	2	2	3		3	2	3	3	2	3	3	4	2	4	3	3	2	2	2	2	4
CD8_Naive	ENSG00000063241	19:55456116:C:T	28	11	-0.091066	0.020333	7.50877e-06	3	3	3	4	2	2	2	2	2	2	4		2	2	3	2	2	3	3	3	2	3	2	2	2	2	2	2	4
CD8_Naive	ENSG00000063244	19:55675117:T:C	28	8	-0.0536186	0.0149001	0.000320005	3	3	3	2	2	2	2	2	2	2	2		3	2	3	2	2	2	2	2	2	3	2	3	2	2	2	2	3
CD8_Naive	ENSG00000064547	19:19622206:C:CA	28	9	0.0615026	0.013908	9.77483e-06	2	2	2	3	2	2	3	3	2	2	4		2	2	4	2	2	2	2	2	2	3	3	3	2	2	2	2	4
CD8_Naive	ENSG00000064666	19:1026478:G:T	28	23	-0.0912339	0.00706909	4.16187e-38	4	3	4	4	4	3	3	4	4	2	4		4	2	4	3	4	3	3	3	2	3	3	3	3	2	3	2	4	-0.14415
CD8_Naive	ENSG00000064687	19:1038290:A:C	28	18	-0.16777	0.0187763	4.0652e-19	4	4	4	4	3	2	2	3	2	2	4		4	2	4	4	2	4	4	4	2	4	4	4	3	2	2	2	4
CD8_Naive	ENSG00000065268	19:987817:T:A	28	21	0.266635	0.0257165	3.45895e-25	3	3	3	3	3	2	3	3	2	2	4		4	2	3	4	2	4	3	4	3	4	3	3	3	2	3	2	4
CD8_Naive	ENSG00000065717	19:3020230:T:C	17	8	0.0981408	0.0178452	3.8072e-08	3	3	3	3	3	2	2	2	1	2	4		2	2	3	1	2	1	1	1	2	1	1	1	1	1	2	1	4
CD8_Naive	ENSG00000065989	19:10432131:G:A	26	14	0.866168	0.109112	2.04886e-15	3	1	3	2	3	2	2	3	3	2	3		3	3	3	2	2	4	4	4	2	1	4	2	2	2	2	2	4
CD8_Naive	ENSG00000072071	19:14204609:A:G	25	14	0.0901072	0.0163155	3.3362e-08	4	4	3	3	2	2	3	3	2	2	3		3	2	3	3	2	1	1	1	2	2	3	2	3	2	2	3	4
CD8_Naive	ENSG00000072958	19:16239809:T:C	28	8	0.0772798	0.00919478	4.28788e-17	3	3	3	2	3	2	2	2	2	2	2		2	2	3	2	2	2	2	2	2	3	3	2	2	2	2	2	3
CD8_Naive	ENSG00000074855	19:17323311:CTG:C	23	18	0.920103	0.0741622	2.40602e-35	4	4	4	4	4	4	4	4	4	1	4		4	2	4	1	4	1	1	1	4	4	4	4	2	2	2	2	4
CD8_Naive	ENSG00000076662	19:10336221:C:A	28	17	-0.0390601	0.00859174	5.46131e-06	3	3	3	3	3	2	2	3	2	2	3		4	2	3	3	2	4	4	3	2	3	4	2	3	2	2	2	4
CD8_Naive	ENSG00000076924	19:7614325:T:A	28	8	-0.0870835	0.0187124	3.25881e-06	4	3	2	2	2	2	2	2	2	2	3		4	2	4	2	2	3	2	2	2	3	2	2	2	2	2	2	4
CD8_Naive	ENSG00000077312	19:40754926:C:T	28	12	-0.0703282	0.0173735	5.16519e-05	3	3	3	4	2	2	2	2	2	2	4		3	2	3	2	2	4	3	3	2	2	3	2	2	2	2	2	4
CD8_Naive	ENSG00000077463	19:4162258:A:G	28	6	0.0989191	0.0251607	8.44226e-05	4	4	2	2	2	2	2	2	2	2	3		2	2	3	2	2	2	2	2	2	3	2	2	2	2	2	2	4
CD8_Naive	ENSG00000081665	19:19836738:ATTCCATTTTTTTT:A	28	22	0.13073	0.00994603	1.84422e-39	4	3	3	3	3	2	3	3	4	2	3		3	2	3	3	3	3	3	3	3	3	3	3	3	2	2	2	4
CD8_Naive	ENSG00000083807	19:58464242:A:G	28	8	-0.096267	0.0215281	7.76027e-06	3	3	3	2	3	2	2	2	2	2	3		2	2	2	2	2	2	2	2	2	3	2	2	2	3	2	2	3
CD8_Naive	ENSG00000083828	19:57786321:G:A	28	28	-0.166807	0.0100495	7.13756e-62	4	4	4	4	3	3	4	4	4	3	4		4	3	4	3	3	4	3	4	3	3	4	4	3	3	3	3	4
CD8_Naive	ENSG00000083838	19:58478674:A:C	28	18	-0.16114	0.0230669	2.8328e-12	4	4	3	4	4	2	3	3	2	2	4		4	2	4	4	2	4	3	4	2	3	3	3	2	2	2	2	4
CD8_Naive	ENSG00000083844	19:57180460:G:A	28	9	0.151977	0.0370243	4.04704e-05	3	3	2	2	2	2	3	2	2	2	3		2	2	3	2	2	2	2	3	2	3	3	2	2	2	2	2	3
CD8_Naive	ENSG00000083845	19:58387069:T:C	28	25	-0.106257	0.00578721	2.70991e-75	4	4	4	4	4	3	4	4	4	4	4		4	2	4	4	4	4	4	4	2	4	4	4	4	2	4	4	4	-0.1968
CD8_Naive	ENSG00000087074	19:48871089:G:A	28	18	-0.0754357	0.0169544	8.61375e-06	3	3	3	3	3	2	3	3	2	2	3		4	2	4	4	2	2	3	3	2	3	3	3	3	2	2	2	4
CD8_Naive	ENSG00000087076	19:48835841:T:C	5	3	-0.6447	0.043085	1.27295e-50	1	4	1	1	1	1	1	1	1	1	1		1	1	1	1	1	1	4	1	1	1	1	1	1	2	2	1	4
CD8_Naive	ENSG00000087086	19:48962127:G:A	27	16	0.050389	0.00499791	6.63461e-24	3	3	3	3	3	3	3	3	2	2	3		3	2	3	3	2	2	2	2	2	1	5	3	3	2	2	2	5
CD8_Naive	ENSG00000087088	19:48956619:T:A	28	9	-0.0556293	0.00719743	1.08359e-14	3	3	2	2	2	2	2	2	2	2	3		2	2	3	3	2	2	2	2	2	3	3	4	2	2	2	2	4
CD8_Naive	ENSG00000087903	19:6154432:GA:G	28	6	0.0541816	0.014843	0.000261929	3	3	2	2	2	2	2	2	2	2	2		2	2	3	2	2	2	2	2	2	2	3	3	2	2	2	2	3
CD8_Naive	ENSG00000088002	19:48595493:A:G	13	10	0.234159	0.0279466	5.34625e-17	3	3	3	3	3	2	3	3	2	1	3		3	2	1	1	1	1	1	1	1	1	1	1	1	1	1	1	3
CD8_Naive	ENSG00000088053	19:54998851:C:T	28	27	0.411128	0.0242402	1.60726e-64	4	4	3	4	4	4	3	4	3	2	3		4	3	3	4	3	3	4	3	3	4	4	4	3	3	3	3	4
CD8_Naive	ENSG00000089327	19:35188456:C:G	28	21	0.0286278	0.00690972	3.42623e-05	3	3	3	3	3	2	3	2	2	3	3		3	2	3	3	3	3	3	3	3	3	3	3	3	2	2	2	3
CD8_Naive	ENSG00000089335	19:34677724:G:A	28	22	-0.271104	0.0146883	4.56889e-76	4	4	3	4	4	2	3	4	4	2	4		4	2	4	3	4	4	4	4	2	4	4	4	3	2	3	2	4	-0.08595
CD8_Naive	ENSG00000089351	19:35002629:A:G	28	20	0.105417	0.00886334	1.27819e-32	3	4	3	3	4	2	3	3	3	2	3		3	2	3	3	2	3	3	3	2	3	3	3	3	2	2	2	4
CD8_Naive	ENSG00000089639	19:19625874:C:CT	28	15	0.0444283	0.0114647	0.00010653	3	3	3	3	2	2	4	4	2	2	4		4	2	4	4	3	3	2	2	2	2	2	3	3	2	2	2	4
CD8_Naive	ENSG00000089847	19:4211151:T:G	13	5	-0.189839	0.0370742	3.04706e-07	1	4	1	1	1	2	1	1	1	1	1		1	2	1	1	2	1	1	3	2	3	3	2	1	2	2	2	4
CD8_Naive	ENSG00000090006	19:40596970:C:T	28	18	-0.0731671	0.0177522	3.76284e-05	4	4	4	4	4	2	3	4	2	2	3		3	2	4	4	2	4	4	4	2	4	3	3	2	2	2	2	4
CD8_Naive	ENSG00000090554	19:49552187:T:C	28	8	-0.0326954	0.00853848	0.000128572	3	2	2	2	3	2	2	2	2	2	3		3	2	2	2	2	2	2	2	3	3	3	2	2	2	2	2	3
CD8_Naive	ENSG00000090661	19:8276294:G:A	28	21	0.0681772	0.010514	8.90678e-11	3	3	3	3	3	2	3	3	3	2	3		3	2	3	3	3	3	3	3	2	3	3	3	3	2	2	2	3
CD8_Naive	ENSG00000090932	19:39484961:G:GT	6	2	-0.203747	0.0427159	1.84398e-06	1	1	1	1	1	2	1	1	1	1	1		1	2	1	1	1	1	1	4	2	1	1	1	1	1	2	1	4
CD8_Naive	ENSG00000096996	19:18084368:G:A	28	15	-0.0919976	0.01551	3.00196e-09	3	3	3	4	3	2	4	4	2	2	3		4	2	4	4	2	3	2	4	2	3	2	2	2	2	2	2	4
CD8_Naive	ENSG00000099308	19:18114946:C:T	28	12	0.062891	0.0166958	0.000165302	4	3	2	3	2	2	3	3	2	2	3		2	2	3	2	2	3	2	3	2	3	3	2	2	2	2	2	4
CD8_Naive	ENSG00000099326	19:58543087:TATA:T	28	19	0.0516715	0.00888924	6.14314e-09	3	3	3	3	3	2	3	3	3	2	3		3	2	3	3	2	4	3	3	2	4	3	2	2	2	3	2	4
CD8_Naive	ENSG00000099330	19:17226746:C:A	28	18	-0.268432	0.0190808	5.95803e-45	3	3	3	2	4	2	3	3	2	2	3		3	2	3	2	3	3	4	3	2	5	3	5	3	2	2	2	5
CD8_Naive	ENSG00000099331	19:17083645:CT:C	28	16	-0.0379927	0.0075694	5.18721e-07	4	4	4	2	2	2	3	3	2	2	3		3	2	3	4	2	4	3	3	2	3	4	3	2	2	2	2	4
CD8_Naive	ENSG00000099338	19:38336502:CGGCCGGGAGCAAGAGCAGGGGCGG:C	28	21	0.484776	0.0475886	2.27085e-24	4	4	4	4	4	4	4	4	4	2	4		4	2	4	4	2	4	4	4	2	4	3	4	4	2	2	2	4
CD8_Naive	ENSG00000099341	19:38359770:C:T	28	12	0.063259	0.0168878	0.000179794	3	3	2	2	2	2	2	3	2	2	3		3	2	3	3	2	3	3	3	2	2	3	2	2	2	2	2	3
CD8_Naive	ENSG00000099622	19:1308360:C:CGGG	28	4	0.025725	0.00659353	9.55805e-05	3	2	2	2	2	2	2	2	2	2	3		2	2	2	2	2	3	2	2	2	2	2	2	2	2	2	2	3
CD8_Naive	ENSG00000099624	19:1238900:T:C	28	12	-0.0261017	0.00585594	8.29943e-06	4	4	4	2	3	2	2	2	2	2	4		2	2	4	2	2	3	4	4	2	4	2	4	2	2	2	2	4
CD8_Naive	ENSG00000099785	19:8479037:G:A	28	22	-0.168795	0.0134403	3.55343e-36	3	4	3	3	3	2	3	3	3	2	3		4	2	3	3	4	3	3	4	3	3	3	4	3	2	2	2	4
CD8_Naive	ENSG00000099797	19:14535779:G:A	28	10	-0.0394233	0.010309	0.000131213	3	3	2	3	2	2	3	3	2	2	3		3	2	3	3	2	2	2	2	2	2	2	2	2	2	2	2	3
CD8_Naive	ENSG00000099800	19:2426830:G:C	28	18	0.106593	0.00851812	6.28705e-36	4	4	4	4	3	2	4	4	2	2	4		3	2	4	3	2	4	4	3	2	3	4	2	3	2	2	2	4
CD8_Naive	ENSG00000099804	19:516041:AAAAAAAGG:A	28	14	0.123024	0.025883	2.00335e-06	3	3	3	3	2	2	3	3	2	2	3		3	2	3	3	2	3	2	2	2	3	3	2	2	2	2	2	3
CD8_Naive	ENSG00000099817	19:1095353:C:G	28	16	0.0820365	0.0107462	2.27566e-14	3	3	3	4	3	2	3	3	2	2	3		3	2	4	2	2	3	3	4	2	2	3	3	2	2	2	2	4	-0.19685
CD8_Naive	ENSG00000099866	19:488476:G:C	17	6	-0.111404	0.0245106	5.48959e-06	4	3	2	1	2	2	1	3	1	1	1		2	3	1	2	2	1	1	1	2	1	1	2	2	2	2	3	4
CD8_Naive	ENSG00000099875	19:2037631:GT:G	28	18	-0.061238	0.00980127	4.15841e-10	4	4	4	4	3	2	4	3	2	2	4		3	2	4	3	2	3	3	3	2	3	4	3	2	2	2	2	4
CD8_Naive	ENSG00000102575	19:11579208:G:T	27	17	0.256753	0.0294143	2.5723e-18	4	3	4	3	3	2	3	2	2	1	3		4	2	3	2	4	3	3	4	2	3	4	3	2	2	2	2	4
CD8_Naive	ENSG00000104774	19:12652840:AT:A	28	10	0.0442437	0.0118909	0.000198583	3	3	2	2	2	2	2	3	2	2	3		2	2	3	2	2	3	2	2	2	3	3	3	2	2	2	2	3
CD8_Naive	ENSG00000104783	19:43795146:C:T	20	14	0.234005	0.021101	1.40691e-28	4	3	3	3	3	2	1	1	2	1	3		4	2	1	1	2	3	3	3	2	3	3	3	1	1	2	1	4
CD8_Naive	ENSG00000104805	19:48923231:T:C	28	15	-0.0862098	0.0205423	2.7084e-05	4	4	4	3	2	2	2	2	2	2	3		3	2	3	2	2	3	3	3	2	3	3	3	3	2	2	2	4
CD8_Naive	ENSG00000104808	19:48945654:CA:C	5	2	0.14113	0.0365535	0.000112962	1	3	1	1	1	2	1	1	1	1	1		1	2	1	1	2	1	1	1	1	1	1	1	1	1	1	1	3
CD8_Naive	ENSG00000104823	19:38816163:G:C	28	20	-0.0577911	0.00939856	7.8008e-10	4	4	3	3	3	2	3	4	2	2	4		4	2	4	4	4	4	4	4	3	3	3	4	2	2	2	2	4
CD8_Naive	ENSG00000104824	19:38879577:G:C	28	10	-0.0454516	0.00969637	2.76575e-06	3	3	3	2	3	2	2	2	2	2	2		3	2	3	2	2	3	2	3	2	2	3	2	2	2	2	2	3
CD8_Naive	ENSG00000104835	19:38928415:GC:G	28	19	-0.108908	0.0181195	1.84922e-09	4	4	4	4	3	2	3	3	2	2	4		4	2	4	4	2	4	3	3	3	4	4	4	2	2	2	2	4
CD8_Naive	ENSG00000104852	19:49085489:C:T	28	18	-0.0556494	0.00704245	2.74481e-15	4	4	4	4	3	2	4	4	2	2	4		4	2	4	3	2	4	4	4	2	4	4	4	2	2	2	2	4	-0.3206
CD8_Naive	ENSG00000104863	19:49122717:T:G	28	7	-0.0980214	0.0206532	2.0741e-06	3	3	3	2	2	2	2	2	2	2	3		2	2	2	2	2	3	3	2	2	2	2	2	2	2	2	2	3
CD8_Naive	ENSG00000104866	19:45201202:CA:C	28	7	-0.0672215	0.0199556	0.000755632	2	3	2	2	2	2	2	2	2	2	3		3	2	3	2	2	2	3	2	2	3	2	2	2	2	2	2	3
CD8_Naive	ENSG00000104870	19:49523009:C:T	28	15	0.0634438	0.0143841	1.03046e-05	3	3	3	4	3	2	2	2	2	2	4		3	2	3	3	2	3	3	3	2	3	3	2	2	2	2	2	4
CD8_Naive	ENSG00000104872	19:49490852:G:A	28	6	-0.129472	0.0344788	0.000173262	3	2	2	2	3	2	2	2	2	2	3		2	2	3	2	2	3	2	2	2	2	2	2	2	2	2	2	3
CD8_Naive	ENSG00000104880	19:7350159:G:A	28	17	-0.162376	0.0168747	6.42826e-22	4	4	4	4	4	2	4	4	4	4	4		4	2	4	4	4	3	2	2	2	4	2	2	2	2	2	2	4
CD8_Naive	ENSG00000104883	19:7462898:G:A	28	16	0.0915029	0.0209385	1.24198e-05	5	5	3	2	4	2	4	2	2	2	3		3	2	3	2	2	5	5	5	3	3	3	3	2	2	2	2	5
CD8_Naive	ENSG00000104884	19:45333262:C:T	28	7	-0.0931412	0.0222161	2.75886e-05	3	3	2	2	2	2	2	2	2	2	3		2	2	3	2	2	3	2	2	2	2	3	2	2	2	2	2	3
CD8_Naive	ENSG00000104886	19:2235285:C:T	28	13	0.146699	0.0244725	2.04176e-09	3	3	3	4	2	2	2	3	2	2	3		3	2	4	2	2	3	3	3	2	2	3	2	2	2	2	2	4
CD8_Naive	ENSG00000104894	19:49333989:C:T	28	19	-0.0363862	0.00574206	2.3461e-10	4	4	4	4	4	2	4	3	2	2	4		4	2	4	4	2	4	4	4	2	4	3	3	2	2	3	2	4
CD8_Naive	ENSG00000104897	19:2287531:T:A	28	5	-0.0873596	0.0198554	1.08352e-05	3	2	2	2	2	2	2	2	2	2	3		3	2	3	2	2	2	2	2	2	2	2	2	2	2	2	2	3
CD8_Naive	ENSG00000104915	19:13114667:AT:A	28	14	0.160966	0.0410496	8.80848e-05	4	4	3	3	4	2	2	2	2	2	4		4	2	4	2	2	4	4	4	2	4	2	4	2	2	2	2	4
CD8_Naive	ENSG00000104918	19:7670589:G:C	5	4	0.346966	0.0313838	2.06004e-28	1	1	1	1	1	1	1	1	1	1	1		1	1	1	1	1	1	1	1	1	3	5	3	1	1	1	2	5
CD8_Naive	ENSG00000104936	19:45857409:CAA:C	25	19	0.356297	0.0824889	1.56504e-05	3	3	3	3	3	2	3	3	2	2	3		3	2	3	3	3	3	3	3	3	1	3	3	1	2	2	1	3
CD8_Naive	ENSG00000104946	19:49879608:T:G	28	13	-0.0522359	0.0141842	0.000230795	3	4	4	3	2	2	2	4	2	2	3		2	2	3	2	2	3	4	2	2	3	3	3	2	2	2	2	4
CD8_Naive	ENSG00000104957	19:13722701:G:A	28	15	0.0438751	0.00863618	3.76667e-07	3	3	3	3	2	2	3	3	2	2	3		4	2	3	2	2	3	3	3	2	3	3	2	2	2	2	2	4
CD8_Naive	ENSG00000104964	19:3064618:G:A	28	16	-0.0306552	0.0049088	4.23951e-10	3	2	3	2	2	2	3	3	2	2	3		3	2	3	3	2	3	3	3	2	3	3	3	3	2	2	2	3
CD8_Naive	ENSG00000104973	19:49846701:G:A	28	7	-0.0650032	0.0152349	1.98349e-05	3	3	2	2	2	2	2	4	2	2	3		2	2	3	2	2	2	2	2	2	3	2	2	2	2	2	2	4
CD8_Naive	ENSG00000104979	19:13776015:T:G	28	16	-0.0697766	0.00650466	7.58851e-27	3	4	4	4	4	2	4	4	2	2	4		3	2	3	2	2	3	2	3	2	4	4	4	2	2	2	2	4
CD8_Naive	ENSG00000104980	19:7928074:T:C	28	10	0.14263	0.0234183	1.12534e-09	4	4	2	2	3	2	2	2	2	2	4		2	2	4	2	2	2	4	4	2	4	2	4	2	2	2	2	4
CD8_Naive	ENSG00000104998	19:14030459:C:A	28	16	-0.0554571	0.010446	1.10261e-07	3	3	3	3	3	2	3	3	2	2	3		3	2	4	2	2	4	4	4	2	3	3	2	2	2	2	2	4
CD8_Naive	ENSG00000105053	19:49981550:C:CAA	28	17	-0.0913638	0.013969	6.13194e-11	3	3	3	2	4	2	2	3	2	2	4		3	2	3	3	4	3	3	3	2	4	3	3	2	2	2	2	4
CD8_Naive	ENSG00000105058	19:16161673:C:CT	28	3	0.0477592	0.0131308	0.000275618	2	4	2	2	2	2	2	2	2	2	3		2	2	2	2	2	2	2	2	2	2	2	2	2	2	2	2	4
CD8_Naive	ENSG00000105072	19:16497352:C:CTTT	24	10	0.138541	0.038045	0.000271066	3	3	2	1	1	2	2	3	3	2	1		2	3	1	2	2	3	3	2	2	4	3	2	2	2	2	2	4
CD8_Naive	ENSG00000105122	19:15458567:G:C	28	13	0.137253	0.0165431	1.07054e-16	4	4	4	2	4	2	4	2	2	2	4		4	2	4	2	3	3	4	4	2	2	2	2	2	2	2	2	4
CD8_Naive	ENSG00000105127	19:15434585:C:CA	28	5	0.0343671	0.0100256	0.000608184	3	3	2	2	2	2	2	2	2	2	3		2	2	3	2	2	2	2	2	2	2	2	2	2	2	2	2	3
CD8_Naive	ENSG00000105135	19:15164552:ATT:A	28	9	0.0681288	0.0165173	3.71226e-05	3	3	2	2	3	2	2	2	2	2	2		3	2	3	3	2	2	2	3	2	3	2	2	2	2	2	2	3
CD8_Naive	ENSG00000105176	19:29897578:T:C	28	9	0.0386202	0.00820452	2.51158e-06	3	3	2	2	2	2	2	2	2	2	3		2	2	4	2	2	3	3	3	2	2	3	2	2	2	2	2	4
CD8_Naive	ENSG00000105185	19:32581212:C:G	28	20	0.0813234	0.00751662	2.79391e-27	4	4	4	4	4	2	4	4	2	2	4		4	2	4	4	2	3	4	4	4	3	3	3	4	2	2	2	4	-0.09995
CD8_Naive	ENSG00000105186	19:32675345:G:GC	28	14	0.0773426	0.0225821	0.000614915	4	4	3	2	2	2	2	2	2	2	3		2	2	3	3	2	4	4	3	3	4	3	4	2	2	2	2	4
CD8_Naive	ENSG00000105202	19:39819444:C:T	28	12	-0.0239889	0.00554053	1.49306e-05	3	4	2	2	4	2	2	3	2	2	4		4	2	3	2	2	5	4	4	2	2	4	2	2	2	2	2	5
CD8_Naive	ENSG00000105220	19:34406826:CT:C	28	6	-0.0556552	0.0163698	0.000674149	4	2	2	2	2	2	2	2	2	2	3		2	2	3	2	2	3	3	2	2	2	2	2	2	2	2	2	4
CD8_Naive	ENSG00000105221	19:40337288:A:AATTATTATT	28	10	0.0434052	0.0103259	2.62789e-05	3	3	2	3	2	2	3	2	2	2	3		2	2	3	2	2	3	2	3	2	2	3	2	2	2	2	2	3
CD8_Naive	ENSG00000105223	19:40356965:G:T	28	15	-0.0611886	0.0134893	5.73118e-06	4	3	3	3	2	2	2	3	2	2	3		3	2	3	2	2	3	3	3	2	3	3	3	2	2	2	2	4
CD8_Naive	ENSG00000105254	19:36144202:G:A	28	12	0.0800011	0.0202305	7.67034e-05	3	3	3	2	3	2	2	3	2	2	3		2	2	3	2	2	3	3	2	2	3	3	2	2	2	2	2	3
CD8_Naive	ENSG00000105258	19:36070162:C:CT	28	20	-0.0352381	0.0070083	4.95469e-07	4	4	4	4	4	4	4	4	2	2	4		4	2	4	4	2	4	4	4	4	4	4	4	2	2	2	2	4
CD8_Naive	ENSG00000105270	19:35994699:TAATAAATAAATAAATA:T	24	8	-0.201196	0.0460428	1.24382e-05	3	3	2	1	2	2	3	2	2	1	3		3	2	1	2	3	3	2	2	2	1	2	2	2	2	2	2	3
CD8_Naive	ENSG00000105287	19:46673581:CATAG:C	28	18	0.0891685	0.0173173	2.61727e-07	3	3	3	3	3	2	2	3	2	2	3		3	2	3	3	2	3	3	4	2	3	3	3	3	2	2	2	4
CD8_Naive	ENSG00000105289	19:3721772:G:C	11	8	0.119927	0.0307262	9.49803e-05	3	3	3	3	2	1	3	2	2	1	3		3	1	1	1	1	1	1	1	1	1	1	1	1	1	1	1	3
CD8_Naive	ENSG00000105298	19:3670883:G:A	28	10	0.0948276	0.0206993	4.62299e-06	3	3	3	2	2	2	2	3	2	2	3		2	2	3	2	2	3	2	2	2	3	3	2	2	2	2	2	3
CD8_Naive	ENSG00000105323	19:41255348:CTTCT:C	28	19	0.083679	0.0072404	6.78589e-31	4	4	4	3	3	2	4	3	2	2	3		4	2	4	3	3	3	3	3	2	3	3	3	2	2	2	2	4
CD8_Naive	ENSG00000105327	19:47124156:T:A	28	6	0.131567	0.0230084	1.07639e-08	4	4	2	2	2	2	2	2	2	2	3		4	2	3	2	2	2	2	2	2	2	2	2	2	2	2	2	4
CD8_Naive	ENSG00000105329	19:41325291:C:A	28	18	0.0908782	0.0109087	8.02942e-17	3	3	4	3	3	2	3	3	3	2	3		3	2	3	3	2	3	4	4	2	2	3	3	2	2	2	2	4
CD8_Naive	ENSG00000105355	19:4913059:G:A	28	10	0.0816042	0.0142051	9.20696e-09	3	3	2	2	3	2	4	3	2	2	3		3	2	3	2	2	2	2	2	2	3	2	2	2	2	2	2	4
CD8_Naive	ENSG00000105364	19:10267209:G:A	28	13	0.0472061	0.00946777	6.16482e-07	3	3	3	2	2	2	2	4	2	2	3		4	2	4	3	2	3	2	2	2	3	3	3	2	2	2	2	4
CD8_Naive	ENSG00000105372	19:41963455:C:T	28	18	0.0159198	0.00397167	6.11437e-05	3	3	3	3	3	2	3	3	2	2	3		3	2	3	3	2	3	3	3	2	3	3	3	2	2	2	2	3
CD8_Naive	ENSG00000105373	19:47743144:G:C	28	22	-0.0588586	0.0051579	3.66948e-30	4	4	3	3	4	2	3	4	4	2	4		4	2	3	3	3	3	4	3	2	3	4	3	4	2	3	2	4
CD8_Naive	ENSG00000105379	19:51366384:G:A	28	17	-0.0982432	0.0184974	1.08916e-07	4	4	3	3	3	2	3	3	2	2	3		4	2	3	2	2	3	4	4	2	4	4	4	2	2	2	2	4	-0.0265
CD8_Naive	ENSG00000105393	19:17268255:T:TA	28	14	0.0495996	0.00881743	1.85321e-08	4	4	4	3	2	2	3	3	2	2	4		3	2	4	2	2	4	3	2	2	3	3	2	2	2	2	2	4
CD8_Naive	ENSG00000105401	19:10426592:T:C	28	12	0.0259196	0.00610957	2.21086e-05	3	3	3	2	3	2	3	2	2	2	3		3	2	3	2	2	3	2	2	2	3	3	2	2	2	2	2	3
CD8_Naive	ENSG00000105402	19:47530335:ATTT:A	28	8	0.0438463	0.0121787	0.000317902	3	2	2	2	2	2	2	2	2	2	3		2	2	3	3	2	3	3	3	2	2	2	2	2	2	2	2	3
CD8_Naive	ENSG00000105404	19:41966222:G:A	28	22	0.153615	0.00781238	4.46783e-86	3	4	3	3	3	3	3	3	3	2	3		3	2	3	3	4	3	3	4	2	3	2	3	4	2	3	2	4
CD8_Naive	ENSG00000105426	19:5293572:C:A	28	6	0.23767	0.0441543	7.33749e-08	3	4	2	2	2	2	2	2	2	2	2		2	2	3	2	2	3	2	3	2	2	2	2	2	2	2	2	4
CD8_Naive	ENSG00000105447	19:48449334:T:C	28	13	0.0933747	0.0241859	0.000113055	4	4	3	3	2	2	2	2	2	2	4		3	2	3	2	2	4	3	2	2	3	3	3	2	2	2	2	4
CD8_Naive	ENSG00000105472	19:50713652:T:G	21	11	-0.0946561	0.0108807	3.33613e-18	3	3	1	1	1	2	3	1	2	2	1		3	2	3	2	2	3	1	1	2	3	3	3	2	2	3	2	3
CD8_Naive	ENSG00000105483	19:48255857:C:A	28	18	0.0962721	0.00705976	2.42171e-42	4	3	4	3	4	2	3	3	2	2	3		4	2	3	3	2	3	3	3	2	3	3	3	2	2	2	2	4
CD8_Naive	ENSG00000105519	19:5908641:T:TATA	28	12	0.100096	0.0167368	2.22311e-09	3	3	3	3	4	2	2	2	2	2	4		3	2	3	2	2	3	3	3	2	2	2	2	2	2	2	2	4
CD8_Naive	ENSG00000105552	19:48840032:T:C	28	9	-0.0810619	0.0195375	3.33875e-05	3	3	2	3	2	2	2	2	2	2	3		3	2	3	2	2	3	2	2	2	4	2	2	2	2	2	2	4
CD8_Naive	ENSG00000105556	19:431375:A:G	28	8	0.179031	0.049606	0.000307323	3	3	2	2	2	2	2	2	2	2	3		3	2	3	2	2	2	2	2	2	3	3	2	2	2	2	2	3
CD8_Naive	ENSG00000105559	19:48910562:T:C	11	4	-0.166382	0.0398333	2.95436e-05	1	3	1	1	1	2	1	1	2	1	1		1	1	1	1	2	3	1	3	2	1	1	1	2	1	2	2	3
CD8_Naive	ENSG00000105568	19:52297050:G:GCCCCGCCCCCGCCCCCGC	28	10	-0.0902294	0.0211106	1.91887e-05	3	3	2	2	2	2	2	2	2	2	3		2	2	2	3	2	3	3	3	2	2	3	3	2	2	2	2	3
CD8_Naive	ENSG00000105576	19:12760983:C:T	28	8	0.18749	0.0498586	0.000169621	3	4	3	3	2	2	2	2	2	2	3		2	2	3	2	2	4	2	2	2	2	2	2	2	2	2	2	4
CD8_Naive	ENSG00000105583	19:12669390:T:C	28	18	-0.138087	0.0229264	1.71155e-09	4	4	4	4	4	2	4	3	2	2	4		3	2	4	4	2	3	4	4	2	4	4	4	2	2	2	2	4	-0.23075
CD8_Naive	ENSG00000105607	19:12887391:G:C	28	9	0.0389675	0.0112428	0.000528253	3	3	2	2	3	2	2	2	2	2	3		3	2	3	2	2	2	3	2	2	2	2	3	2	2	2	2	3
CD8_Naive	ENSG00000105617	19:54081979:A:ATT	28	6	-0.0729102	0.0163902	8.65061e-06	3	3	2	2	2	2	2	2	2	2	3		3	2	3	2	2	2	2	2	2	2	2	2	2	2	2	2	3
CD8_Naive	ENSG00000105618	19:54109793:T:G	28	10	0.0449771	0.00848487	1.15261e-07	3	3	2	2	3	2	2	2	3	2	4		2	2	3	2	2	3	2	3	2	2	3	2	2	2	2	2	4
CD8_Naive	ENSG00000105619	19:54124919:A:G	28	16	-0.131954	0.0169879	8.00208e-15	3	3	3	3	3	2	3	3	2	2	3		3	2	3	3	2	2	2	3	2	3	3	3	2	2	2	2	3
CD8_Naive	ENSG00000105639	19:17863372:C:T	28	9	-0.0921607	0.0223183	3.63738e-05	3	2	2	2	3	3	2	2	2	2	3		2	2	3	2	2	3	2	3	2	3	2	2	2	2	2	2	3
CD8_Naive	ENSG00000105640	19:17885009:A:AT	28	17	-0.0762141	0.0147421	2.34309e-07	3	3	3	3	3	2	3	3	2	2	3		3	2	3	3	2	3	3	3	2	3	2	3	2	2	2	2	3
CD8_Naive	ENSG00000105641	19:17878366:G:C	7	3	0.196409	0.0500263	8.63303e-05	3	4	2	1	2	1	1	1	1	1	1		2	1	1	1	1	1	1	1	1	1	1	1	1	2	1	1	4
CD8_Naive	ENSG00000105649	19:18241255:GTTTTTTTTT:G	11	3	0.184384	0.0389912	2.25778e-06	1	1	1	1	1	2	1	1	1	1	1		1	1	1	1	2	1	3	1	1	3	2	2	2	2	2	2	3
CD8_Naive	ENSG00000105662	19:18689583:A:ATATATATATATATATATATATATATG	28	5	0.0676421	0.019612	0.000562623	3	3	2	2	2	2	2	2	2	2	2		2	2	2	2	2	3	2	2	2	2	2	2	3	2	2	2	3
CD8_Naive	ENSG00000105669	19:18916944:CA:C	28	15	0.0319899	0.00597618	8.65514e-08	3	3	3	2	3	2	3	3	2	2	3		3	2	3	3	2	2	4	3	2	3	3	2	2	2	2	2	4
CD8_Naive	ENSG00000105677	19:35528620:T:C	28	14	0.0518226	0.00988689	1.59235e-07	4	4	3	3	4	2	2	4	2	2	4		4	2	3	2	2	4	2	4	2	4	4	2	2	2	2	2	4
CD8_Naive	ENSG00000105698	19:35288343:A:C	28	16	0.0586845	0.00938762	4.07125e-10	3	3	4	4	4	2	4	3	2	2	3		2	2	3	2	2	3	4	2	2	3	3	3	3	2	2	2	4
CD8_Naive	ENSG00000105699	19:35216322:GAA:G	27	14	0.0560475	0.0107568	1.88406e-07	3	3	4	3	2	2	2	3	2	2	3		3	2	3	3	2	3	3	3	2	3	1	2	2	2	2	2	4
CD8_Naive	ENSG00000105708	19:19709666:G:C	28	24	-0.213638	0.0119465	1.60234e-71	4	4	4	4	4	3	4	4	4	2	4		4	3	4	4	4	4	4	4	3	4	4	4	3	2	2	2	4
CD8_Naive	ENSG00000105717	19:19601725:G:C	28	13	-0.0674358	0.0117524	9.5789e-09	4	4	4	4	2	2	4	4	2	2	3		4	2	3	3	4	2	3	2	2	2	2	2	2	2	2	2	4
CD8_Naive	ENSG00000105750	19:20956784:A:AC	28	24	0.181014	0.0230581	4.14927e-15	4	3	3	3	3	3	3	3	4	2	3		3	2	3	4	3	3	3	3	3	3	3	3	4	2	3	2	4
CD8_Naive	ENSG00000105755	19:43557307:CA:C	28	18	0.0521546	0.0110394	2.3078e-06	3	3	3	3	3	2	3	2	2	2	3		3	2	3	2	3	3	3	3	3	3	3	3	2	2	2	2	3
CD8_Naive	ENSG00000105771	19:43735111:T:C	28	6	0.136916	0.0372243	0.000234951	3	2	2	2	2	2	2	2	2	2	2		2	2	3	2	2	3	2	2	2	3	3	2	2	2	2	2	3
CD8_Naive	ENSG00000108106	19:55408898:G:A	28	6	-0.162119	0.0377124	1.71712e-05	4	3	2	2	2	2	2	2	2	2	3		2	2	3	2	2	3	2	2	2	2	2	2	2	2	2	2	4
CD8_Naive	ENSG00000108107	19:55385959:A:G	28	27	-0.100373	0.00459091	5.79133e-106	4	4	4	4	4	4	4	4	4	4	4		4	4	4	4	4	4	4	4	4	2	4	4	4	4	4	4	4	0.00675
CD8_Naive	ENSG00000115255	19:1478154:A:C	9	2	0.256812	0.0678252	0.000152854	1	3	1	1	1	1	1	1	1	1	1		1	1	1	2	2	1	1	1	1	1	1	2	2	2	2	2	3
CD8_Naive	ENSG00000116017	19:919009:G:A	28	9	0.181738	0.0426732	2.05499e-05	3	3	2	3	2	2	2	2	2	2	3		2	2	3	3	2	2	3	3	2	2	2	2	2	2	2	2	3
CD8_Naive	ENSG00000120784	19:37553009:GT:G	28	18	-0.1252	0.0167171	6.92266e-14	3	4	4	4	3	2	3	4	2	2	4		3	2	4	2	2	4	4	4	2	3	3	3	4	2	2	2	4
CD8_Naive	ENSG00000121410	19:58347686:A:G	27	18	0.0651252	0.00816906	1.55904e-15	4	3	4	3	4	2	3	4	2	2	4		4	2	3	4	2	4	4	4	2	1	3	3	2	3	2	2	4
CD8_Naive	ENSG00000121413	19:58087417:A:G	27	17	0.137084	0.0120418	5.01957e-30	3	3	3	1	3	2	3	3	2	2	3		3	2	4	3	2	4	3	3	2	3	3	4	2	2	2	2	4
CD8_Naive	ENSG00000121417	19:57654522:G:A	28	8	0.131393	0.0319466	3.90732e-05	3	3	3	2	2	2	2	2	2	2	3		2	2	3	2	2	3	3	2	2	2	2	2	2	2	2	2	3
CD8_Naive	ENSG00000123136	19:14418270:C:T	28	13	-0.104194	0.0226763	4.33072e-06	4	4	2	4	2	2	4	3	2	2	3		2	2	3	4	2	4	2	4	2	4	4	2	2	2	2	2	4
CD8_Naive	ENSG00000123143	19:14461803:AAAAAG:A	28	12	0.0480056	0.0130921	0.000245634	3	3	2	3	2	2	3	3	2	2	3		3	2	3	3	2	3	3	2	2	2	2	2	2	2	2	2	3
CD8_Naive	ENSG00000123159	19:14507084:A:C	28	15	-0.0635301	0.0122835	2.31598e-07	3	4	3	2	2	2	3	2	2	2	3		3	2	3	3	2	3	3	3	2	3	3	3	2	2	2	2	4
CD8_Naive	ENSG00000124459	19:43954083:CA:C	28	4	-0.0892948	0.0203156	1.10577e-05	2	4	2	3	2	2	2	2	2	2	2		2	2	3	2	2	2	2	2	2	2	2	2	2	2	2	2	4
CD8_Naive	ENSG00000124466	19:43464926:C:CTTTT	11	6	0.11306	0.0285335	7.42174e-05	3	3	1	1	2	2	1	1	2	1	1		3	1	1	1	1	1	1	1	1	3	1	3	1	1	2	2	3
CD8_Naive	ENSG00000125648	19:6467363:G:T	26	17	-0.240071	0.0460226	1.82459e-07	3	4	3	2	4	2	3	3	2	2	3		3	2	3	3	2	3	3	3	3	1	1	3	3	2	2	2	4
CD8_Naive	ENSG00000125651	19:6371057:A:G	28	14	-0.0578319	0.0116432	6.79871e-07	4	4	4	3	2	2	2	4	2	2	4		4	2	3	2	2	4	4	3	2	3	3	2	2	2	2	2	4
CD8_Naive	ENSG00000125652	19:6394740:CA:C	28	15	0.0856352	0.0101293	2.80961e-17	4	4	4	3	3	2	4	4	2	2	3		4	2	4	3	2	3	4	3	2	2	2	2	2	2	2	2	4
CD8_Naive	ENSG00000125656	19:6337175:CA:C	28	9	0.0791086	0.0225315	0.000446382	3	3	3	3	2	2	2	2	2	2	4		2	2	3	2	2	3	2	2	2	3	2	2	2	2	2	2	4
CD8_Naive	ENSG00000125734	19:6742432:C:T	28	13	-0.0742779	0.0147659	4.89501e-07	3	3	3	3	3	2	2	3	2	2	3		3	2	3	2	2	3	2	3	2	3	2	2	2	2	2	2	3
CD8_Naive	ENSG00000125741	19:45545164:C:CAAA	28	4	-0.123987	0.0294412	2.53857e-05	3	3	2	2	2	2	2	2	2	2	3		2	2	2	2	2	2	2	2	2	2	2	2	2	2	2	2	3
CD8_Naive	ENSG00000125743	19:45691793:G:GC	28	20	-0.0950336	0.00575908	3.5769e-61	4	4	4	4	4	2	4	4	4	2	4		4	2	4	3	2	4	4	4	2	4	4	4	2	2	4	2	4
CD8_Naive	ENSG00000125746	19:45658897:TTTTG:T	28	6	-0.241924	0.0533026	5.66027e-06	4	3	2	3	2	2	2	2	2	2	2		2	2	3	2	2	2	2	2	2	2	3	2	2	2	2	2	4
CD8_Naive	ENSG00000125753	19:45413329:T:C	28	18	-0.0540807	0.013173	4.0357e-05	3	3	3	3	3	2	3	3	2	2	3		3	2	3	2	3	3	3	3	2	3	3	3	2	2	2	2	3
CD8_Naive	ENSG00000125755	19:45802503:ATT:A	28	14	-0.0333711	0.00749023	8.37823e-06	3	3	3	2	2	2	2	2	2	2	3		3	2	3	2	2	3	3	3	2	3	3	3	3	2	2	2	3
CD8_Naive	ENSG00000125910	19:3195245:G:T	28	12	-0.0561126	0.0115638	1.21951e-06	4	4	3	2	2	2	2	2	2	2	4		3	2	3	2	2	3	2	3	2	3	3	3	2	2	2	2	4
CD8_Naive	ENSG00000125912	19:3198697:C:G	28	17	-0.0740356	0.0111902	3.68732e-11	4	4	3	3	3	2	3	4	2	2	3		3	2	3	3	2	3	4	3	2	3	3	2	2	2	2	2	4
CD8_Naive	ENSG00000126246	19:35741519:C:T	28	27	-0.487639	0.0189729	1.11245e-145	3	3	3	3	4	4	3	3	4	2	3		4	4	3	4	4	3	3	4	4	4	3	3	3	3	4	4	4
CD8_Naive	ENSG00000126247	19:36177143:A:AG	28	8	-0.0342967	0.00912077	0.000169715	3	3	2	2	2	2	2	2	2	2	3		2	2	3	2	2	2	2	2	2	3	3	3	2	2	2	2	3
CD8_Naive	ENSG00000126261	19:34467465:CA:C	28	9	0.071424	0.014689	1.15971e-06	3	3	2	2	2	2	2	2	2	2	3		2	2	3	2	2	3	3	2	2	3	2	3	2	2	2	2	3
CD8_Naive	ENSG00000126267	19:35658859:A:G	28	23	-0.0693137	0.00499794	9.83804e-44	4	4	4	4	4	2	4	4	2	3	4		4	2	4	4	4	4	4	4	3	4	4	4	3	2	4	2	4
CD8_Naive	ENSG00000126453	19:49589991:A:T	28	3	0.0695809	0.0201997	0.000571796	3	2	2	2	2	2	2	2	2	2	2		2	2	2	2	2	2	3	2	2	2	2	2	2	2	2	2	3
CD8_Naive	ENSG00000126456	19:49659652:C:G	28	13	0.0434947	0.00772931	1.8311e-08	3	3	2	3	3	2	3	3	2	2	3		4	2	3	3	2	3	2	2	2	3	2	2	2	2	2	2	4
CD8_Naive	ENSG00000126467	19:49761973:C:T	10	7	0.710197	0.0415634	1.85285e-65	1	4	1	1	1	1	1	1	4	1	1		1	1	1	1	1	1	1	1	1	4	4	4	4	2	2	2	4
CD8_Naive	ENSG00000126934	19:4100429:CA:C	28	5	0.0277835	0.00641667	1.49185e-05	3	2	2	2	2	2	2	2	2	2	2		2	2	3	2	2	3	2	2	2	3	2	2	2	2	2	2	3
CD8_Naive	ENSG00000127220	19:17236045:G:C	28	10	-0.119741	0.0295862	5.1835e-05	3	3	2	2	3	2	2	2	2	2	3		2	2	3	3	2	2	3	2	2	3	3	2	2	2	2	2	3
CD8_Naive	ENSG00000127445	19:9919176:C:CTTTCTTTTTTT	28	5	0.0786556	0.0158231	6.66265e-07	3	2	2	2	2	2	2	2	2	2	2		2	2	3	2	2	2	3	2	2	2	3	2	2	2	2	2	3
CD8_Naive	ENSG00000127452	19:9718479:C:CA	28	5	-0.103516	0.0237142	1.27038e-05	3	3	2	2	3	2	2	2	2	2	3		2	2	2	2	2	2	2	2	2	2	2	2	2	2	2	2	3
CD8_Naive	ENSG00000127526	19:16560777:A:G	28	13	0.0473832	0.013832	0.000613373	3	3	3	2	2	2	2	3	2	2	3		3	2	3	2	2	3	3	2	2	3	3	2	3	2	2	2	3
CD8_Naive	ENSG00000127528	19:16312224:C:T	28	18	-0.0470924	0.00900792	1.71457e-07	4	4	4	4	4	2	4	3	4	2	4		4	2	4	2	2	4	4	4	4	2	4	2	2	2	3	2	4
CD8_Naive	ENSG00000127540	19:1593239:C:G	28	15	0.0578469	0.00637255	1.11086e-19	4	4	4	3	3	2	3	4	2	2	4		4	2	4	2	2	4	3	4	2	2	2	4	2	2	2	2	4
CD8_Naive	ENSG00000127663	19:5136240:C:T	28	18	0.171228	0.0193247	7.9588e-19	3	3	3	3	3	2	2	3	2	2	3		3	2	3	3	2	3	4	4	2	3	3	3	3	2	2	2	4
CD8_Naive	ENSG00000129347	19:10511802:G:C	28	15	-0.121894	0.0283141	1.66935e-05	3	3	3	3	3	2	3	3	2	2	3		3	2	3	2	2	3	3	2	2	3	3	2	2	2	2	2	3
CD8_Naive	ENSG00000129355	19:10550708:CT:C	28	13	-0.0552154	0.0126155	1.20444e-05	3	3	3	2	3	2	2	2	2	2	3		3	2	3	2	2	4	2	3	2	3	3	3	2	2	2	2	4
CD8_Naive	ENSG00000129932	19:3538092:G:C	28	10	0.0782956	0.0196914	7.00434e-05	3	3	2	3	2	2	2	3	2	2	3		3	2	3	2	2	3	2	3	2	2	2	2	2	2	2	2	3
CD8_Naive	ENSG00000129933	19:19313008:T:A	28	17	0.0428786	0.00965456	8.94274e-06	3	3	3	4	4	2	4	3	2	2	3		3	2	3	4	2	3	3	3	2	3	4	2	2	2	2	2	4
CD8_Naive	ENSG00000129968	19:1787728:TAAAAAAAAAAAAAAAAAA:T	28	15	0.027455	0.00745148	0.000229155	3	3	3	3	2	2	3	3	2	2	3		3	2	3	3	2	3	2	2	2	3	3	3	2	2	2	2	3
CD8_Naive	ENSG00000129990	19:55179383:A:G	12	5	0.260027	0.0445367	5.26725e-09	1	1	1	1	1	2	2	1	1	2	1		1	2	4	2	2	3	3	3	1	1	1	1	1	1	2	1	4
CD8_Naive	ENSG00000130164	19:11068083:GTATATATATATATATATA:G	26	3	-0.0973763	0.0279759	0.000500071	3	1	2	2	2	2	2	2	2	2	2		3	2	2	2	2	1	2	2	2	2	2	2	2	2	2	2	3
CD8_Naive	ENSG00000130244	19:38342216:A:AAAATAAATAAATAAAT	28	11	0.151604	0.0414064	0.000250883	3	3	3	2	4	2	2	4	2	2	4		2	2	3	3	2	2	4	4	2	2	2	2	2	2	2	2	4
CD8_Naive	ENSG00000130255	19:5660310:C:CT	28	21	-0.125774	0.0176948	1.1778e-12	4	3	4	4	4	2	4	4	2	2	4		3	2	4	4	4	4	4	4	3	3	4	4	2	2	4	2	4
CD8_Naive	ENSG00000130303	19:17395367:T:C	28	18	0.148671	0.0134702	2.53362e-28	4	4	3	3	2	4	2	3	4	2	3		4	2	3	3	2	4	4	3	2	3	2	3	3	2	2	2	4
CD8_Naive	ENSG00000130304	19:17489497:C:CTG	28	14	0.284904	0.0265522	7.36063e-27	4	4	4	4	2	2	4	4	2	2	4		3	2	4	4	4	3	2	2	2	3	2	2	2	2	2	2	4
CD8_Naive	ENSG00000130307	19:17269348:C:CT	28	17	-0.075382	0.0191157	8.03155e-05	4	3	4	3	3	2	2	4	2	2	4		4	2	3	2	3	4	4	3	2	3	3	4	2	2	2	2	4
CD8_Naive	ENSG00000130311	19:17345456:CT:C	28	10	-0.0467835	0.0107166	1.26823e-05	3	3	3	2	2	2	2	3	2	2	2		3	2	2	3	2	3	3	3	2	2	2	2	2	2	2	2	3
CD8_Naive	ENSG00000130312	19:17304789:CT:C	28	24	0.132883	0.00873465	2.88788e-52	4	4	3	4	4	2	4	4	4	2	3		3	4	4	4	3	3	3	4	4	4	4	4	4	2	3	2	4
CD8_Naive	ENSG00000130313	19:17507567:G:T	28	14	-0.0540496	0.00738897	2.57566e-13	4	4	4	4	2	2	4	4	2	2	4		4	2	4	4	2	4	4	4	2	2	2	2	2	2	2	2	4
CD8_Naive	ENSG00000130332	19:2325420:CCT:C	28	20	0.0978256	0.00548282	3.32406e-71	4	4	4	4	4	2	4	4	2	2	4		4	2	4	4	2	4	4	4	2	4	4	4	4	2	4	2	4
CD8_Naive	ENSG00000130382	19:6228512:C:T	28	6	0.118948	0.0161871	2.00707e-13	3	3	2	2	2	2	2	2	2	2	2		2	2	4	4	2	2	2	2	2	4	2	2	2	2	2	2	4
CD8_Naive	ENSG00000130511	19:18468087:A:G	28	16	-0.12879	0.0114234	1.75913e-29	4	3	3	3	4	2	3	4	2	2	3		3	2	3	4	2	4	4	3	2	3	2	2	2	2	2	2	4
CD8_Naive	ENSG00000130517	19:18347270:C:CTTTT	28	16	-0.0878572	0.0130117	1.45649e-11	3	3	3	3	3	2	3	3	2	2	3		3	2	3	3	2	3	3	3	2	2	3	2	2	2	2	2	3
CD8_Naive	ENSG00000130518	19:18256151:C:CTT	28	18	-0.0958339	0.020916	4.60902e-06	3	3	3	3	3	2	3	3	2	2	4		3	2	3	4	3	3	4	3	2	2	4	3	2	2	2	2	4
CD8_Naive	ENSG00000130520	19:18307786:CGG:C	28	14	0.0240845	0.00652962	0.000225585	3	3	2	3	2	2	4	2	2	2	3		3	2	3	3	2	3	3	2	2	3	4	3	2	2	2	2	4
CD8_Naive	ENSG00000130544	19:7092156:C:CGTG	28	13	0.0741963	0.0113452	6.15716e-11	4	4	4	2	3	2	3	3	2	2	4		2	2	4	2	2	4	2	2	2	3	4	3	2	2	2	2	4
CD8_Naive	ENSG00000130724	19:58540824:G:A	28	8	-0.15752	0.0397814	7.50657e-05	4	3	2	2	2	2	2	2	2	2	3		2	2	3	2	2	3	2	2	2	3	3	2	2	2	2	2	4
CD8_Naive	ENSG00000130725	19:58564902:G:GTT	28	10	0.111099	0.0362619	0.00218552	3	2	2	3	2	2	2	3	2	2	3		3	2	3	2	2	3	3	2	2	3	2	2	2	2	2	2	3
CD8_Naive	ENSG00000130726	19:58553572:T:C	28	7	0.0404643	0.0100664	5.82589e-05	3	4	2	2	3	2	2	2	2	2	3		4	2	3	2	2	2	2	2	2	2	2	2	2	2	2	2	4
CD8_Naive	ENSG00000130748	19:47046196:C:T	28	10	0.0366013	0.00793153	3.93746e-06	3	4	3	3	2	2	2	2	2	2	2		2	2	3	2	2	3	3	2	2	3	3	2	2	2	2	2	4
CD8_Naive	ENSG00000130755	19:39335957:A:G	28	12	0.0261914	0.00679327	0.000115495	4	4	4	2	2	2	2	2	2	2	4		3	2	2	3	2	3	3	4	2	4	3	2	2	2	2	2	4	-0.1012
CD8_Naive	ENSG00000130811	19:10115101:A:G	28	19	0.0397212	0.00531566	7.86974e-14	4	3	5	3	3	2	5	3	5	2	3		4	2	3	5	3	4	4	4	2	3	2	4	2	2	2	2	5
CD8_Naive	ENSG00000130816	19:10201608:TTTTATTTA:T	28	10	-0.0319925	0.00624324	2.98567e-07	3	3	3	2	3	2	2	3	2	2	2		3	2	5	2	2	2	3	2	2	3	2	2	2	2	2	2	5
CD8_Naive	ENSG00000130844	19:53513721:G:C	27	13	0.0562592	0.0155535	0.000297873	3	3	4	2	3	2	3	3	2	2	3		2	2	3	3	2	2	3	3	2	1	3	2	2	2	2	2	4
CD8_Naive	ENSG00000131845	19:57352545:C:T	27	7	-0.104537	0.0243056	1.70079e-05	3	3	2	1	2	2	2	2	2	2	2		3	2	3	2	2	4	3	2	2	2	2	2	2	2	2	2	4
CD8_Naive	ENSG00000131849	19:58416935:T:C	6	2	-0.18204	0.0324133	1.95196e-08	1	1	1	1	1	2	1	1	1	1	1		1	1	1	1	2	1	1	1	1	1	1	3	1	2	2	1	3
CD8_Naive	ENSG00000131943	19:29701692:G:T	28	15	0.0761327	0.0118085	1.13884e-10	3	3	3	3	3	2	3	3	2	2	3		3	2	3	2	4	4	2	3	2	3	2	2	2	2	2	2	4
CD8_Naive	ENSG00000132002	19:14507084:A:C	27	10	-0.0661108	0.00761576	3.93031e-18	4	4	4	2	2	2	3	4	2	2	3		4	2	3	2	2	2	2	2	2	1	3	2	2	2	2	2	4
CD8_Naive	ENSG00000132017	19:13954676:A:G	28	11	0.0680434	0.0103699	5.32122e-11	4	4	4	2	2	2	4	4	2	2	4		4	2	4	2	2	4	2	2	2	3	2	2	2	2	2	2	4
CD8_Naive	ENSG00000133246	19:8516110:C:CTT	27	13	-0.106531	0.0246215	1.51331e-05	4	4	3	3	2	2	2	3	2	2	3		2	2	3	2	2	1	3	2	2	3	3	3	3	2	2	2	4
CD8_Naive	ENSG00000133247	19:55337948:G:A	28	11	0.122256	0.0201894	1.40009e-09	4	4	3	3	4	2	3	2	2	2	4		4	2	4	2	2	2	2	2	2	3	2	2	2	2	2	2	4
CD8_Naive	ENSG00000133250	19:8506305:T:A	28	14	0.148395	0.0139955	2.88532e-26	4	4	3	2	3	2	4	4	2	2	4		4	2	4	2	2	3	4	4	2	3	2	2	2	2	2	2	4
CD8_Naive	ENSG00000141837	19:13208168:AGGAGGG:A	28	12	-0.122405	0.025554	1.66737e-06	3	3	2	2	2	2	2	2	2	3	3		2	2	3	3	2	3	3	3	2	3	3	2	2	2	2	2	3
CD8_Naive	ENSG00000141873	19:2677418:A:C	28	8	0.0575801	0.0160832	0.000343419	2	2	2	2	3	2	2	2	2	2	2		2	2	2	2	2	3	3	3	2	3	3	3	2	2	2	2	3
CD8_Naive	ENSG00000141933	19:520113:G:GCA	28	18	0.111599	0.0104899	1.96791e-26	3	3	4	3	3	2	4	4	2	2	4		4	2	4	2	3	4	4	3	2	3	3	4	2	2	2	2	4
CD8_Naive	ENSG00000141994	19:5788863:G:T	28	18	-0.140325	0.0151248	1.73028e-20	3	4	4	3	4	2	3	2	2	2	3		3	2	3	3	2	3	3	4	2	3	4	3	4	2	2	2	4
CD8_Naive	ENSG00000142039	19:41333209:A:AT	28	16	0.0968966	0.0158228	9.13397e-10	3	3	3	4	3	2	3	3	2	2	3		3	2	3	3	2	3	3	3	2	2	2	3	2	2	2	2	4
CD8_Naive	ENSG00000142046	19:41438946:AT:A	28	13	-0.0427307	0.0093503	4.87751e-06	3	3	3	2	3	2	2	3	2	2	2		3	2	3	2	2	3	3	3	2	3	3	2	2	2	2	2	3
CD8_Naive	ENSG00000142065	19:36246002:C:T	28	18	-0.0716633	0.0100185	8.48562e-13	4	4	4	3	3	2	4	4	2	2	4		4	2	4	4	2	4	3	4	2	4	4	4	2	2	2	2	4
CD8_Naive	ENSG00000142227	19:48330885:C:T	28	19	-0.0845768	0.00772687	6.96045e-28	4	3	4	4	3	2	3	4	2	2	4		3	2	4	4	2	4	3	4	2	3	5	3	3	2	2	2	5
CD8_Naive	ENSG00000142230	19:47284639:T:TGC	28	6	0.039749	0.00959019	3.40182e-05	2	3	2	3	2	2	2	2	2	2	3		2	2	3	2	3	2	2	2	2	2	2	2	2	2	2	2	3
CD8_Naive	ENSG00000142233	19:48705307:C:T	3	1	0.204902	0.0346442	3.3292e-09	1	1	1	1	1	1	1	1	1	1	1		1	1	1	1	1	1	1	1	1	1	1	2	1	1	2	1	2
CD8_Naive	ENSG00000142235	19:48517844:G:A	23	5	0.207299	0.0513902	5.48742e-05	3	4	3	2	2	2	2	2	2	2	3		2	2	2	1	2	1	1	1	2	2	1	2	2	2	2	2	4
CD8_Naive	ENSG00000142252	19:45090912:A:G	28	18	-0.0982518	0.0251866	9.58158e-05	4	4	3	4	2	2	4	3	2	2	4		4	2	4	3	4	4	4	4	2	4	4	4	2	2	2	2	4
CD8_Naive	ENSG00000142303	19:8610807:T:C	21	16	0.18138	0.0219213	1.29361e-16	4	3	3	3	3	2	3	4	2	3	4		4	2	3	3	2	1	1	1	1	3	1	3	1	1	2	3	4	-0.0553
CD8_Naive	ENSG00000142347	19:8571225:G:A	28	17	0.141995	0.0224411	2.49246e-10	3	3	3	3	2	2	3	3	2	2	3		3	2	3	3	2	4	4	3	2	3	3	2	2	3	2	2	4
CD8_Naive	ENSG00000142396	19:58316351:A:G	28	16	-0.0608761	0.0114943	1.18238e-07	3	3	3	2	3	2	4	4	2	2	3		4	2	3	2	2	4	3	3	2	3	3	3	2	2	2	2	4
CD8_Naive	ENSG00000142459	19:7847930:C:T	28	15	0.174108	0.0215991	7.5752e-16	4	4	4	2	2	2	2	4	2	2	4		4	2	4	4	2	3	2	3	3	3	3	3	2	2	2	2	4
CD8_Naive	ENSG00000142534	19:49501662:A:T	28	20	-0.0975525	0.00746351	4.84934e-39	4	4	4	3	4	2	3	4	3	2	4		3	2	3	3	2	4	4	3	3	2	2	4	3	2	4	2	4
CD8_Naive	ENSG00000142546	19:49568487:T:C	28	16	0.130487	0.0292935	8.41078e-06	3	4	4	3	3	2	2	3	2	2	3		3	2	3	2	2	3	3	2	2	3	3	3	3	2	2	2	4
CD8_Naive	ENSG00000159882	19:44087207:G:A	28	11	-0.138189	0.0328215	2.55001e-05	3	3	3	3	2	2	3	2	2	2	3		3	2	3	2	2	3	3	2	2	2	2	2	2	2	2	2	3
CD8_Naive	ENSG00000160014	19:46620526:A:G	28	18	-0.0633503	0.0066431	1.48087e-21	4	4	2	3	3	3	2	3	3	2	3		3	2	3	2	3	3	2	3	2	3	3	3	2	2	3	2	4
CD8_Naive	ENSG00000160111	19:17001908:C:G	6	4	-0.632634	0.0467979	1.21771e-41	1	1	1	1	1	1	1	1	1	2	1		1	1	1	1	1	1	1	1	2	3	3	3	1	1	1	1	3
CD8_Naive	ENSG00000160113	19:17236255:G:GGGGAA	23	13	0.500587	0.0391396	1.8705e-37	4	4	4	1	4	2	1	4	2	2	1		4	2	1	4	2	1	4	4	2	4	3	3	2	2	2	2	4
CD8_Naive	ENSG00000160229	19:20839921:ATT:A	28	17	0.0392001	0.00951813	3.8141e-05	3	3	3	2	3	2	4	4	2	2	3		4	2	3	3	2	3	3	3	2	3	3	3	2	2	2	2	4
CD8_Naive	ENSG00000160321	19:21989918:T:G	25	14	0.254091	0.0326295	6.85257e-15	3	5	3	2	3	2	3	3	2	2	3		5	2	4	3	2	3	3	3	2	1	1	1	2	2	2	2	5
CD8_Naive	ENSG00000160336	19:53440059:A:G	28	17	-0.131488	0.015757	7.13659e-17	3	4	3	2	3	2	3	3	2	2	3		3	2	3	3	2	3	3	3	2	4	3	3	2	2	2	2	4
CD8_Naive	ENSG00000160352	19:21072519:C:CA	28	22	-0.137646	0.0205708	2.21152e-11	4	4	4	3	4	2	4	3	3	2	4		4	2	4	4	3	4	4	4	2	3	3	3	4	2	3	2	4
CD8_Naive	ENSG00000160439	19:55042708:G:A	28	20	0.223486	0.0163097	9.78745e-43	4	4	3	3	3	2	3	3	2	3	4		4	2	3	4	2	3	3	3	3	3	3	3	2	2	2	2	4
CD8_Naive	ENSG00000160460	19:40657048:A:G	17	6	0.738735	0.150213	8.74768e-07	1	1	4	2	1	2	3	3	2	1	3		1	2	3	2	2	1	2	1	1	2	1	2	1	1	2	2	4
CD8_Naive	ENSG00000160633	19:5741795:GGGGT:G	28	7	0.10154	0.023459	1.50203e-05	3	3	2	2	2	2	2	3	2	2	3		2	2	3	2	2	2	2	3	2	2	2	2	2	2	2	2	3
CD8_Naive	ENSG00000160953	19:1347795:C:CA	28	8	-0.069181	0.0163119	2.22391e-05	3	3	2	2	2	2	2	2	2	2	3		3	2	2	3	2	3	2	2	2	2	2	2	3	2	2	2	3
CD8_Naive	ENSG00000160961	19:14691676:C:CTTT	28	18	-0.0767128	0.0146881	1.76252e-07	3	3	3	4	3	2	4	4	2	2	3		3	2	3	4	2	3	4	3	2	4	4	3	2	2	2	2	4
CD8_Naive	ENSG00000161031	19:15464047:C:T	7	5	0.165858	0.0371814	8.16686e-06	1	4	1	1	1	1	3	3	1	1	1		1	1	1	1	1	1	1	1	2	1	3	1	1	1	2	1	4
CD8_Naive	ENSG00000161091	19:3563235:G:A	28	12	-0.140725	0.0323289	1.34335e-05	3	3	3	3	3	2	2	3	2	2	3		3	2	3	2	2	2	2	3	2	3	2	2	2	2	2	2	3
CD8_Naive	ENSG00000161265	19:35753852:G:C	28	21	0.195992	0.0131548	3.35211e-50	4	3	4	3	3	3	3	3	3	2	4		3	2	3	3	2	3	3	3	2	3	4	4	4	2	2	2	4
CD8_Naive	ENSG00000161618	19:49454031:G:T	28	15	-0.0717313	0.0130641	4.00266e-08	3	3	3	3	2	2	3	2	2	2	3		2	2	3	3	2	3	3	3	2	3	3	3	2	2	2	2	3
CD8_Naive	ENSG00000161677	19:50498509:G:C	28	10	0.0445227	0.0106627	2.97251e-05	4	4	3	2	2	2	2	2	2	2	3		2	2	4	3	2	2	2	2	2	4	4	3	2	2	2	2	4
CD8_Naive	ENSG00000161681	19:50713652:T:G	4	1	-0.463126	0.0352218	1.72739e-39	1	1	1	1	1	1	1	1	1	1	1		1	1	1	1	1	1	1	1	1	1	1	1	2	1	2	2	2
CD8_Naive	ENSG00000161860	19:12899706:A:G	28	11	-0.105537	0.0152709	4.81365e-12	4	4	4	2	5	2	2	2	2	2	4		4	2	3	2	2	4	2	3	2	2	2	3	2	2	2	2	5
CD8_Naive	ENSG00000166289	19:29667636:T:C	22	2	0.140151	0.0333649	2.6628e-05	2	2	2	2	2	2	2	2	2	2	2		2	2	2	2	2	1	2	3	2	1	1	1	1	2	2	1	3
CD8_Naive	ENSG00000166359	19:33180718:G:A	28	10	0.076046	0.0211871	0.000331625	3	3	3	2	2	2	2	2	2	2	3		3	2	3	2	2	3	2	2	2	3	3	2	2	2	2	2	3
CD8_Naive	ENSG00000166398	19:34330727:CTT:C	28	10	0.317512	0.0211022	3.64368e-51	3	3	3	2	3	2	2	4	2	2	4		3	2	3	2	2	2	2	2	2	2	3	2	2	2	2	2	4
CD8_Naive	ENSG00000166770	19:56585657:A:C	14	12	0.276441	0.0261145	3.47072e-26	1	3	1	1	4	1	1	1	1	3	1		1	1	1	3	3	3	3	3	1	1	1	3	3	2	3	2	4
CD8_Naive	ENSG00000167380	19:44165808:G:T	28	13	-0.228709	0.0559322	4.33163e-05	4	4	3	2	4	2	2	2	2	2	4		4	2	4	2	2	4	4	4	2	4	2	3	2	2	2	2	4
CD8_Naive	ENSG00000167384	19:44481279:G:A	28	9	-0.0646996	0.0153416	2.47271e-05	3	3	2	3	3	2	3	3	2	2	3		2	2	3	2	2	2	2	2	2	2	2	2	2	2	2	2	3
CD8_Naive	ENSG00000167460	19:16079405:G:T	27	19	0.102973	0.0170903	1.68864e-09	4	3	3	4	3	2	3	4	2	2	4		4	2	3	3	3	3	3	3	2	1	3	3	3	2	2	2	4
CD8_Naive	ENSG00000167461	19:16159722:C:CAAAAAAAA	28	11	-0.031517	0.00869414	0.000288868	3	3	2	3	2	2	3	3	2	2	3		3	2	3	2	2	3	2	2	2	2	3	2	2	2	2	2	3
CD8_Naive	ENSG00000167468	19:1096912:A:G	28	20	-0.0578258	0.00686836	3.79175e-17	4	4	4	4	3	2	3	3	2	2	3		3	2	3	3	3	3	3	3	2	3	3	3	2	2	3	2	4
CD8_Naive	ENSG00000167491	19:19554772:G:A	28	8	0.0394094	0.00877424	7.07283e-06	3	2	2	2	2	2	2	3	2	2	2		3	2	3	3	2	2	2	2	2	3	2	2	3	2	2	2	3
CD8_Naive	ENSG00000167555	19:52400563:C:T	28	15	-0.185753	0.0424751	1.22429e-05	3	3	3	3	2	2	3	3	2	2	3		3	2	3	2	2	3	3	3	2	3	3	2	2	2	2	2	3
CD8_Naive	ENSG00000167562	19:52530664:C:CA	28	16	-0.103955	0.0150177	4.44794e-12	4	4	4	4	4	2	4	4	2	2	4		4	2	3	2	2	4	3	4	2	3	3	2	2	2	2	2	4
CD8_Naive	ENSG00000167565	19:40429501:A:AT	28	18	-0.114079	0.027155	2.65686e-05	3	3	3	3	2	2	3	3	2	2	3		3	2	3	3	2	3	3	3	2	3	3	3	2	2	3	2	3
CD8_Naive	ENSG00000167595	19:35698044:A:G	28	7	-0.0931862	0.019315	1.40327e-06	3	3	3	2	2	2	2	2	2	2	3		2	2	3	2	2	3	2	2	2	2	2	2	2	2	2	2	3
CD8_Naive	ENSG00000167608	19:54166323:CA:C	24	15	0.127167	0.0333774	0.000138976	3	3	3	3	4	2	3	3	2	2	3		3	2	3	3	2	1	1	1	2	3	1	4	2	3	2	2	4
CD8_Naive	ENSG00000167613	19:54353878:A:G	27	20	-0.080475	0.0129862	5.75679e-10	3	4	3	3	4	3	3	3	3	2	3		3	2	3	3	3	3	3	3	2	3	3	2	2	1	2	2	4
CD8_Naive	ENSG00000167615	19:54496746:C:T	28	6	0.0499117	0.0116423	1.81022e-05	2	2	2	2	3	2	2	2	2	2	3		2	2	3	2	2	2	3	2	2	2	2	2	3	2	2	2	3
CD8_Naive	ENSG00000167637	19:43846037:C:T	28	11	-0.114216	0.0205333	2.66e-08	3	3	3	2	2	3	2	2	2	2	3		2	2	3	3	2	3	3	2	2	3	2	2	2	2	2	2	3
CD8_Naive	ENSG00000167642	19:38263146:G:T	26	18	0.0399643	0.00915181	1.26069e-05	3	3	2	1	4	2	4	4	2	4	3		3	2	1	4	2	4	3	4	4	5	5	3	3	2	2	2	5
CD8_Naive	ENSG00000167645	19:38294277:C:T	28	13	0.0718577	0.0207071	0.000520099	3	3	3	2	2	2	2	2	2	2	3		3	2	3	2	2	3	3	3	2	3	3	2	3	2	2	2	3
CD8_Naive	ENSG00000167658	19:4000927:CA:C	28	6	0.0354878	0.00846298	2.74923e-05	4	3	2	2	2	2	2	2	2	2	3		2	2	2	2	2	3	2	4	2	2	2	2	2	2	2	2	4
CD8_Naive	ENSG00000167664	19:4304501:A:G	18	6	0.0698198	0.00868962	9.36874e-16	3	4	3	1	2	2	2	3	2	2	1		2	2	3	2	2	1	1	1	1	1	1	1	2	1	2	2	4
CD8_Naive	ENSG00000167670	19:4449290:T:C	28	16	-0.176526	0.0206567	1.27712e-17	4	4	3	3	4	2	4	4	2	2	4		4	2	3	4	2	4	3	2	2	3	3	2	2	2	2	2	4
CD8_Naive	ENSG00000167671	19:4366222:A:G	28	19	-0.0967969	0.0129665	8.32221e-14	4	4	4	4	3	2	3	4	2	2	4		4	2	3	2	2	4	3	4	4	3	3	3	3	2	2	2	4
CD8_Naive	ENSG00000167674	19:4505433:G:A	28	9	-0.0747501	0.0126792	3.7353e-09	3	3	3	2	2	2	2	2	2	2	3		3	2	3	2	2	3	2	2	2	3	2	2	2	2	2	2	3
CD8_Naive	ENSG00000167685	19:56175708:A:C	28	5	0.213795	0.0506591	2.44011e-05	3	3	2	2	2	2	2	2	2	2	3		2	2	3	2	2	2	2	2	2	2	2	2	2	2	2	2	3
CD8_Naive	ENSG00000167766	19:52615776:T:C	28	23	0.148583	0.00844105	2.36184e-69	4	4	4	4	4	2	3	3	3	2	4		4	2	3	4	3	4	4	3	3	3	3	4	3	2	4	2	4
CD8_Naive	ENSG00000167775	19:8313986:G:A	28	16	-0.273147	0.0287797	2.28892e-21	3	3	3	3	3	2	3	3	2	2	3		3	2	3	3	3	4	4	4	2	2	2	2	2	2	2	2	4
CD8_Naive	ENSG00000167815	19:12777163:TAAATA:T	28	25	0.0484953	0.00641026	3.87094e-14	3	4	4	3	3	3	3	3	3	2	3		3	3	3	3	3	3	3	3	3	3	3	3	3	4	2	2	4
CD8_Naive	ENSG00000168661	19:34948296:CAAAAAAAAAAAAAAAAAAAAAAAAAA:C	26	10	0.0684178	0.0208357	0.00102461	3	3	3	2	3	2	2	3	2	2	3		3	2	3	2	2	2	3	2	2	1	1	2	2	2	2	2	3
CD8_Naive	ENSG00000168813	19:32412454:G:GA	26	13	-0.0315876	0.0086754	0.000271529	4	3	3	2	2	2	3	2	2	2	3		2	2	3	3	2	3	3	3	2	1	1	3	3	2	2	2	4
CD8_Naive	ENSG00000170889	19:54210771:C:CA	27	25	-0.0772461	0.00461281	6.05616e-63	1	4	3	3	3	2	3	4	3	4	3		3	2	3	3	3	4	4	4	3	4	4	4	3	3	3	3	4
CD8_Naive	ENSG00000170906	19:54108427:A:G	28	25	0.149456	0.0154431	3.7446e-22	4	4	4	4	4	3	4	4	2	4	4		4	3	4	4	4	3	4	3	3	4	4	4	3	2	3	2	4
CD8_Naive	ENSG00000170949	19:53092077:C:T	28	12	0.0343294	0.00860679	6.6452e-05	3	3	3	2	3	2	2	2	2	2	3		3	2	3	2	2	3	3	2	2	3	3	2	2	2	2	2	3
CD8_Naive	ENSG00000171105	19:7298084:T:C	25	17	-0.569208	0.0457262	1.43104e-35	3	3	3	3	1	2	4	4	1	2	1		4	2	3	3	2	3	4	3	2	3	3	3	2	3	2	2	4
CD8_Naive	ENSG00000171291	19:11848749:T:C	28	13	0.125525	0.0324709	0.000110744	3	3	4	3	2	2	2	2	2	2	3		3	2	3	2	2	3	3	3	2	3	3	2	2	2	2	2	4	0.3011
CD8_Naive	ENSG00000171469	19:9703406:TA:T	28	11	-0.121465	0.0273784	9.14214e-06	3	3	2	2	2	2	2	2	2	2	3		3	2	3	2	2	3	3	3	2	3	3	2	2	2	2	2	3
CD8_Naive	ENSG00000171574	19:58401421:C:A	28	21	-0.263711	0.0192	6.26958e-43	4	4	4	3	4	2	4	4	2	2	4		4	2	4	4	4	4	4	4	2	3	4	4	4	2	4	2	4
CD8_Naive	ENSG00000171606	19:58208994:A:G	28	10	-0.0537568	0.0126674	2.19839e-05	4	4	2	3	3	2	2	4	2	2	4		2	2	3	3	2	3	2	2	2	2	2	2	2	2	2	2	4
CD8_Naive	ENSG00000171747	19:38817962:T:C	19	6	0.140345	0.0308974	5.56445e-06	1	4	3	1	1	2	1	1	2	2	1		2	2	3	2	2	2	2	3	1	3	1	2	2	1	2	2	4
CD8_Naive	ENSG00000171817	19:37651575:C:CAA	26	9	-0.158807	0.0292822	5.84943e-08	4	3	2	2	2	2	3	2	2	2	3		4	2	3	3	2	2	3	2	2	1	1	2	2	2	2	2	4
CD8_Naive	ENSG00000172081	19:2082679:C:T	28	12	-0.0833875	0.0139781	2.43778e-09	3	4	2	2	2	2	2	2	2	2	3		3	2	3	2	2	4	3	3	2	3	4	3	2	2	2	2	4
CD8_Naive	ENSG00000172270	19:570879:G:A	28	18	0.0272776	0.00591113	3.93818e-06	3	3	3	3	3	2	3	3	2	2	3		3	2	3	3	2	3	3	3	2	3	3	3	2	2	2	2	3
CD8_Naive	ENSG00000172687	19:21384220:A:T	28	18	-0.117958	0.0140718	5.18052e-17	4	3	3	3	3	2	3	3	2	2	3		3	2	3	3	2	3	3	3	2	3	3	2	3	2	2	2	4
CD8_Naive	ENSG00000173480	19:57843600:G:GT	28	16	0.218017	0.0461371	2.29633e-06	3	3	3	3	3	2	3	3	2	2	3		3	2	3	2	2	3	3	3	2	3	3	2	2	2	2	2	3
CD8_Naive	ENSG00000173875	19:12597090:T:C	28	13	0.047577	0.00912932	1.87377e-07	4	3	3	3	3	2	3	3	2	2	3		2	2	3	3	2	3	2	2	2	2	4	2	2	2	2	2	4
CD8_Naive	ENSG00000174652	19:9431666:T:C	28	21	0.176453	0.0106467	1.08309e-61	3	3	4	3	3	2	3	4	3	2	3		3	2	4	3	3	4	3	4	3	3	5	3	2	2	2	2	5
CD8_Naive	ENSG00000174837	19:6920515:G:C	18	9	0.282747	0.0372121	3.00202e-14	3	4	3	1	3	2	1	1	2	1	1		3	2	1	1	2	1	1	1	2	3	3	3	2	2	2	2	4
CD8_Naive	ENSG00000175221	19:866018:G:A	28	22	0.253657	0.0161793	2.14459e-55	4	4	3	3	4	4	3	4	4	2	3		4	3	3	4	4	4	3	4	4	4	4	2	2	2	2	2	4
CD8_Naive	ENSG00000176182	19:45888645:T:A	28	5	0.0883714	0.0228833	0.000112542	3	3	2	2	2	2	2	2	2	2	3		2	2	2	2	2	2	2	2	2	2	3	2	2	2	2	2	3
CD8_Naive	ENSG00000176293	19:58061611:G:A	16	9	0.204222	0.0329296	5.58365e-10	1	3	1	1	3	1	1	1	2	2	1		1	1	3	3	2	3	3	3	1	1	1	3	2	2	2	2	3
CD8_Naive	ENSG00000176396	19:39544085:G:A	28	13	-0.07299	0.0168148	1.41948e-05	3	3	3	2	3	2	2	3	2	2	3		3	2	3	2	2	3	3	2	2	3	3	2	2	2	2	2	3
CD8_Naive	ENSG00000176401	19:39541492:C:T	28	7	0.0730558	0.0161494	6.07586e-06	4	4	2	2	2	2	2	2	2	2	3		2	2	4	2	2	4	2	2	2	3	2	2	2	2	2	2	4
CD8_Naive	ENSG00000176472	19:43475287:T:C	28	10	0.0856875	0.0231176	0.000210065	3	3	2	2	3	2	2	2	2	2	3		4	2	3	2	2	3	2	3	2	3	2	2	2	2	2	2	4
CD8_Naive	ENSG00000176531	19:43482703:G:A	28	21	-0.09795	0.0138719	1.65235e-12	3	3	3	3	3	3	3	3	2	2	4		3	2	3	3	2	3	4	3	3	3	3	3	3	2	2	2	4
CD8_Naive	ENSG00000176533	19:2634825:T:C	28	9	0.0667061	0.0163453	4.48331e-05	3	3	2	2	2	2	2	2	2	2	2		3	2	2	2	2	3	3	3	2	3	2	3	2	2	2	2	3
CD8_Naive	ENSG00000176593	19:58003347:C:G	28	20	-0.171039	0.0179295	1.43459e-21	4	4	4	3	3	2	3	4	2	2	3		4	2	4	4	4	3	3	4	2	3	3	3	4	2	2	2	4
CD8_Naive	ENSG00000178078	19:4328863:T:C	10	2	0.233274	0.0255648	7.1855e-20	1	4	1	1	1	2	1	1	1	1	1		1	2	1	1	2	1	1	1	2	1	1	1	2	2	2	2	4
CD8_Naive	ENSG00000178297	19:2423279:A:G	28	11	0.163174	0.0244892	2.68124e-11	3	3	3	2	2	2	2	3	2	2	3		4	2	3	2	2	3	2	2	2	3	2	2	3	2	2	2	4
CD8_Naive	ENSG00000178904	19:32498189:C:CT	28	8	0.0913769	0.0221799	3.79196e-05	3	3	2	2	2	2	2	2	2	2	3		2	2	2	2	2	3	2	2	2	3	3	3	2	2	2	2	3
CD8_Naive	ENSG00000178935	19:57806619:T:TA	28	18	-0.0976466	0.0132218	1.52137e-13	3	4	3	3	4	2	3	3	2	2	3		4	2	3	4	2	3	3	4	2	3	3	3	2	2	2	2	4
CD8_Naive	ENSG00000178980	19:47774924:A:AT	28	18	0.0385765	0.00572886	1.65382e-11	3	4	3	3	3	2	4	4	2	2	4		3	2	3	2	2	3	3	3	2	3	3	3	3	2	2	2	4
CD8_Naive	ENSG00000178982	19:38615382:CACA:C	28	18	0.0620507	0.00827972	6.66527e-14	4	4	4	3	3	2	3	4	2	2	3		3	2	3	3	2	4	3	4	2	4	3	4	2	2	2	2	4
CD8_Naive	ENSG00000179115	19:12890644:G:GAC	28	12	-0.156242	0.0462631	0.000732125	3	3	2	2	2	2	2	2	2	2	3		2	2	3	3	2	3	3	3	2	3	3	3	2	2	2	2	3
CD8_Naive	ENSG00000179218	19:12920450:CT:C	28	6	0.0355511	0.00785564	6.02376e-06	3	2	2	2	2	2	2	2	2	2	2		4	2	2	2	2	4	2	4	2	2	3	2	2	2	2	2	4
CD8_Naive	ENSG00000179855	19:3585521:G:A	2	1	-0.295535	0.0548128	6.97837e-08	1	1	1	1	1	1	1	1	1	1	1		1	1	1	1	1	1	1	1	1	1	1	1	1	1	2	1	2	-0.3496
CD8_Naive	ENSG00000179909	19:57709211:G:GCC	24	13	0.814423	0.0906764	2.66743e-19	3	4	4	1	4	2	2	4	2	2	1		4	2	3	3	2	4	4	4	2	1	1	4	2	2	2	2	4
CD8_Naive	ENSG00000179922	19:55624693:G:T	27	4	-0.0997174	0.0276991	0.000318189	2	3	2	1	3	2	2	2	2	2	2		2	2	2	2	2	2	3	2	2	2	2	2	2	2	2	2	3	-0.0234
CD8_Naive	ENSG00000180257	19:52960751:G:A	28	12	0.108966	0.0279193	9.50536e-05	3	3	3	3	2	2	3	3	2	2	3		3	2	3	2	2	3	2	2	2	2	3	2	2	2	2	2	3
CD8_Naive	ENSG00000180448	19:1081463:C:CG	28	10	0.0290972	0.00612417	2.02211e-06	5	3	2	5	2	2	5	2	2	2	5		2	2	4	2	2	4	3	2	2	4	2	2	2	2	2	2	5
CD8_Naive	ENSG00000181007	19:36414825:C:CTT	28	17	-0.161562	0.0212118	2.60427e-14	3	3	4	3	3	2	4	3	2	2	3		3	2	3	4	2	3	3	4	2	3	4	2	2	2	2	2	4
CD8_Naive	ENSG00000181027	19:46721350:C:T	28	19	-0.194634	0.0194505	1.42543e-23	3	3	3	5	3	2	3	3	2	2	3		3	2	4	3	2	5	3	4	2	3	3	3	3	2	2	2	5
CD8_Naive	ENSG00000181029	19:7682559:G:A	28	21	0.0873667	0.00934885	9.17351e-21	4	4	4	4	4	2	4	4	3	2	4		4	2	4	4	2	4	4	4	2	4	4	4	2	4	3	2	4
CD8_Naive	ENSG00000181035	19:18989978:C:A	28	10	0.057426	0.0121675	2.36298e-06	3	3	2	2	3	2	2	3	2	2	3		4	2	3	3	2	2	2	5	2	2	2	2	2	2	2	2	5
CD8_Naive	ENSG00000181666	19:37245482:T:G	28	15	-0.0576559	0.00899228	1.43898e-10	4	4	4	2	3	2	2	2	2	2	4		4	2	4	3	2	3	3	3	2	4	4	4	2	2	2	2	4
CD8_Naive	ENSG00000181894	19:58146000:G:GA	28	15	-0.0729756	0.016781	1.36947e-05	3	3	3	3	2	2	3	3	2	2	3		3	2	3	3	2	3	3	2	2	3	3	2	2	2	2	2	3
CD8_Naive	ENSG00000181896	19:19666603:T:C	28	13	0.117003	0.0191005	9.03053e-10	4	4	4	4	4	2	4	3	2	2	4		4	2	3	2	2	3	2	3	2	2	2	2	2	2	2	2	4
CD8_Naive	ENSG00000182087	19:1003173:C:T	28	14	0.0641157	0.0135224	2.12189e-06	4	4	4	2	4	2	2	3	2	2	3		3	2	4	2	2	4	4	4	2	4	3	2	2	2	2	2	4
CD8_Naive	ENSG00000182141	19:21333857:GA:G	28	23	0.11178	0.00965359	5.25814e-31	3	4	4	4	3	2	3	3	3	2	3		3	2	3	4	3	3	3	3	4	3	3	3	4	2	4	2	4
CD8_Naive	ENSG00000182310	19:51712043:A:C	28	13	0.160421	0.0255951	3.66575e-10	4	4	3	2	2	2	2	3	2	2	3		3	2	3	2	2	4	3	3	2	3	3	2	2	2	2	2	4
CD8_Naive	ENSG00000182472	19:38757512:C:A	25	16	-0.361156	0.0327696	3.02457e-28	3	1	3	4	3	2	4	3	2	2	3		3	2	3	3	3	3	3	3	3	1	1	2	2	2	2	2	4
CD8_Naive	ENSG00000182986	19:52951222:C:CACT	28	19	0.136074	0.0167247	4.08131e-16	3	3	3	4	3	2	3	3	2	3	3		3	2	3	3	2	3	3	3	2	3	3	3	2	2	2	2	4
CD8_Naive	ENSG00000183397	19:3480360:T:C	28	6	-0.0976581	0.0265111	0.000229902	3	3	2	2	2	2	2	2	2	2	3		4	2	4	2	2	2	2	2	2	2	2	2	2	2	2	2	4
CD8_Naive	ENSG00000183617	19:3762121:T:C	28	24	0.0752829	0.00700752	6.38226e-27	4	4	4	4	3	4	3	4	4	2	4		4	3	4	2	4	5	4	4	4	4	4	4	4	4	2	2	5
CD8_Naive	ENSG00000184635	19:19804647:G:A	28	9	0.124797	0.0319176	9.23056e-05	3	3	2	2	2	2	2	2	2	2	3		3	2	3	2	2	2	2	3	2	3	3	2	2	2	2	2	3
CD8_Naive	ENSG00000185800	19:45752919:C:CT	28	15	0.116657	0.019822	3.97503e-09	3	3	3	4	5	2	3	4	2	2	3		4	2	3	3	2	2	4	2	2	3	3	2	2	2	2	2	5
CD8_Naive	ENSG00000185869	19:36796303:C:A	26	7	0.0738296	0.0213353	0.000539273	4	4	4	2	2	2	2	2	2	2	4		4	2	3	2	2	2	2	2	2	1	1	2	2	2	2	2	4
CD8_Naive	ENSG00000186017	19:36507772:C:CAAA	28	16	-0.0942471	0.0129698	3.68498e-13	3	3	4	3	4	2	2	3	2	2	3		3	2	3	3	2	3	3	3	2	3	3	2	2	2	2	2	4
CD8_Naive	ENSG00000186020	19:36592604:AAAAG:A	28	12	0.0714871	0.0167429	1.95746e-05	3	4	2	2	2	2	2	2	2	2	3		3	2	3	3	2	3	3	3	2	3	3	2	2	2	2	2	4
CD8_Naive	ENSG00000186230	19:57438168:T:C	28	26	0.456397	0.0185043	2.57882e-134	4	4	4	4	4	4	3	4	4	2	4		4	4	4	3	3	4	4	4	4	4	3	4	3	3	3	2	4
CD8_Naive	ENSG00000187266	19:11352268:A:G	26	9	0.361819	0.0951195	0.000142472	2	2	3	3	2	2	3	2	2	2	3		2	2	2	2	2	2	3	3	2	3	3	2	1	2	2	1	3
CD8_Naive	ENSG00000187650	19:5904777:G:C	28	12	0.099531	0.0212774	2.89997e-06	3	3	3	3	4	2	3	2	2	2	4		3	2	3	4	2	3	2	2	2	2	2	2	2	2	2	2	4	0.15475
CD8_Naive	ENSG00000187994	19:38872966:TGA:T	28	11	0.0554809	0.0115228	1.47286e-06	3	3	3	3	3	2	3	2	2	2	3		3	2	3	2	2	2	2	2	2	5	2	2	2	2	2	2	5
CD8_Naive	ENSG00000188033	19:12622390:T:TA	28	17	-0.0385702	0.0102052	0.000157169	3	3	2	4	3	2	3	3	2	2	3		3	2	3	3	2	4	4	3	2	4	3	3	2	2	2	2	4
CD8_Naive	ENSG00000188171	19:20644611:TG:T	28	20	-0.124745	0.0223771	2.47972e-08	3	3	3	3	4	2	3	3	2	2	3		3	2	3	4	3	3	3	3	2	3	3	3	2	2	3	2	4
CD8_Naive	ENSG00000188227	19:37533465:T:C	26	19	0.173611	0.021542	7.67898e-16	3	4	3	4	3	2	3	3	2	2	3		3	2	3	3	3	3	3	3	3	1	1	3	3	2	2	2	4
CD8_Naive	ENSG00000188321	19:9324196:C:T	28	20	-0.269212	0.0199757	2.13769e-41	4	4	4	4	4	3	4	4	2	2	4		4	2	4	4	2	4	4	4	2	4	4	4	2	2	4	2	4	-0.7162
CD8_Naive	ENSG00000188629	19:9432353:T:C	12	4	-0.266082	0.0526669	4.36824e-07	1	3	1	1	1	1	1	1	1	2	1		1	1	1	2	2	3	2	3	1	1	1	2	2	1	2	2	3
CD8_Naive	ENSG00000188785	19:57391194:T:G	28	17	0.174302	0.0177663	1.01122e-22	3	4	3	4	4	2	3	3	2	2	4		3	2	3	4	2	4	4	3	2	3	2	3	2	2	2	2	4
CD8_Naive	ENSG00000188868	19:12308729:C:T	27	5	0.0514488	0.0122884	2.82925e-05	2	4	2	2	3	2	2	2	2	2	3		2	2	3	2	2	2	2	2	2	1	2	2	2	2	2	2	4
CD8_Naive	ENSG00000189042	19:36652515:C:A	28	16	0.0668144	0.0104335	1.51519e-10	4	4	4	3	4	2	2	4	2	2	3		4	2	3	3	2	3	4	3	2	3	3	2	2	2	2	2	4
CD8_Naive	ENSG00000189144	19:37852209:C:A	28	14	-0.0804291	0.0228294	0.000426605	3	3	2	3	2	2	3	3	2	2	3		3	2	3	2	2	3	3	3	2	3	3	2	2	2	2	2	3
CD8_Naive	ENSG00000189190	19:52786782:GCC:G	28	21	0.413204	0.0236504	2.36765e-68	4	4	4	3	4	2	3	3	3	2	3		4	2	3	3	3	4	3	3	2	4	4	3	3	2	2	2	4
CD8_Naive	ENSG00000196110	19:9398444:C:A	28	12	0.0470107	0.0113524	3.45755e-05	3	3	3	2	4	2	2	2	2	2	3		3	2	3	2	3	3	2	3	2	2	2	3	2	2	2	2	4
CD8_Naive	ENSG00000196172	19:23755592:CACACACAT:C	26	8	-0.0750801	0.0169577	9.53319e-06	3	3	2	3	2	2	2	3	2	2	2		2	2	3	2	2	3	3	2	2	1	1	2	2	2	2	2	3
CD8_Naive	ENSG00000196218	19:38577410:C:T	28	11	0.350062	0.0899301	9.91767e-05	3	4	2	3	2	2	2	3	2	2	3		3	2	3	2	2	2	3	2	2	3	3	2	2	2	2	2	4
CD8_Naive	ENSG00000196235	19:39455180:A:G	28	15	-0.108176	0.0271754	6.87304e-05	3	3	3	3	2	2	3	2	2	2	3		3	2	3	2	2	3	3	3	2	3	3	2	3	2	2	2	3
CD8_Naive	ENSG00000196263	19:56543380:T:TTA	10	3	0.247191	0.0375258	4.481e-11	1	1	1	1	1	1	1	1	1	2	1		1	1	1	2	1	3	3	1	1	1	1	2	2	2	2	2	3
CD8_Naive	ENSG00000196268	19:21506442:AC:A	28	18	-0.0780205	0.0095673	3.49454e-16	3	3	3	3	3	2	3	3	2	2	3		3	2	3	3	2	3	3	3	2	3	3	3	2	2	2	2	3
CD8_Naive	ENSG00000196417	19:53401576:TA:T	28	13	-0.0713176	0.0137581	2.17545e-07	3	3	3	2	2	2	3	2	2	2	3		3	2	3	2	2	3	3	4	2	3	3	2	2	2	2	2	4
CD8_Naive	ENSG00000196705	19:21151200:C:T	28	22	0.365682	0.0288383	7.59204e-37	4	4	4	4	4	2	4	4	2	2	4		4	2	4	4	4	4	4	4	4	4	4	4	4	2	4	2	4
CD8_Naive	ENSG00000196757	19:11968256:AT:A	28	18	-0.206451	0.0314489	5.21569e-11	3	3	3	3	3	2	4	4	2	2	3		3	2	3	4	2	3	3	3	2	3	3	4	2	2	2	2	4
CD8_Naive	ENSG00000196867	19:56510567:G:A	20	12	0.147166	0.0284323	2.26652e-07	4	4	4	1	3	3	1	4	1	2	1		4	1	4	2	2	3	3	4	1	1	1	2	2	2	2	2	4
CD8_Naive	ENSG00000197013	19:21583371:T:G	28	24	-0.24267	0.0116401	1.59932e-96	3	3	3	3	3	3	3	4	3	2	3		3	2	3	4	3	4	3	3	3	4	3	3	3	2	4	2	4
CD8_Naive	ENSG00000197016	19:56499578:T:G	26	8	0.149931	0.0325826	4.19332e-06	4	4	2	1	2	2	2	2	2	2	1		3	2	4	2	2	4	2	3	2	2	3	2	2	2	2	2	4
CD8_Naive	ENSG00000197020	19:21767600:T:C	28	24	-0.437712	0.0163419	4.87699e-158	4	4	4	4	4	2	3	4	4	3	4		4	2	4	4	3	4	4	4	3	4	4	3	4	2	4	2	4	-0.05685
CD8_Naive	ENSG00000197044	19:11783047:C:T	28	11	0.0746553	0.0152317	9.51955e-07	3	4	3	2	3	2	2	3	2	2	3		2	2	3	2	2	3	3	4	2	2	2	2	2	2	2	2	4
CD8_Naive	ENSG00000197050	19:37052777:C:T	28	9	0.0455397	0.0109817	3.37061e-05	3	3	2	2	2	2	2	2	2	2	2		2	2	3	2	2	3	3	3	2	3	2	3	2	2	2	2	3
CD8_Naive	ENSG00000197054	19:11960601:GTTT:G	28	12	-0.238104	0.0409085	5.8705e-09	3	4	4	2	2	2	2	3	2	2	4		3	2	3	2	2	3	4	3	2	3	2	2	2	2	2	2	4
CD8_Naive	ENSG00000197134	19:22167818:A:AT	28	23	-0.258342	0.0213172	8.38224e-34	3	3	3	3	3	3	3	3	3	2	3		3	2	3	3	3	3	3	3	3	3	3	3	3	2	2	2	3
CD8_Naive	ENSG00000197372	19:23785957:G:A	28	19	-0.0453611	0.00883412	2.82512e-07	3	3	3	3	3	2	3	3	2	2	3		3	2	3	3	2	3	3	3	2	3	3	3	3	2	2	2	3
CD8_Naive	ENSG00000197405	19:47274404:C:T	19	9	-0.257423	0.0292452	1.34125e-18	3	3	1	1	1	2	1	1	2	1	1		3	2	1	1	2	3	3	3	2	3	3	2	2	2	2	2	3
CD8_Naive	ENSG00000197446	19:41121018:T:C	11	8	0.348471	0.058393	2.40659e-09	4	4	1	3	1	2	3	1	1	1	4		4	2	3	1	2	1	1	1	1	1	1	1	1	1	1	1	4
CD8_Naive	ENSG00000197483	19:55491950:C:G	28	6	-0.0916255	0.019098	1.60539e-06	3	3	2	2	2	2	2	2	2	2	2		2	2	2	2	2	3	3	2	2	2	3	2	2	2	2	2	3
CD8_Naive	ENSG00000197497	19:53193547:C:CA	28	11	0.136709	0.0259702	1.409e-07	4	4	2	4	2	2	3	4	2	2	4		3	2	3	2	2	3	2	2	2	2	3	2	2	2	2	2	4
CD8_Naive	ENSG00000197540	19:541217:G:A	28	16	-0.149422	0.0163455	6.16028e-20	4	4	4	4	4	2	3	3	4	2	3		4	2	4	3	4	2	3	2	2	2	2	2	3	2	2	2	4
CD8_Naive	ENSG00000197619	19:51926777:CTT:C	28	7	0.274047	0.0717258	0.000133045	3	3	2	2	4	2	3	2	2	2	2		3	2	2	2	2	2	2	2	2	3	2	2	2	2	2	2	4
CD8_Naive	ENSG00000197647	19:12088496:G:A	28	11	0.598608	0.0867168	5.09084e-12	3	3	2	2	2	2	2	2	2	2	2		3	2	4	2	2	3	3	3	2	3	3	2	3	2	2	2	4
CD8_Naive	ENSG00000197714	19:57366714:A:AT	28	7	-0.0613172	0.0136919	7.52189e-06	3	3	2	2	2	2	2	2	2	2	3		2	2	2	2	2	3	3	3	2	2	2	2	2	2	2	2	3
CD8_Naive	ENSG00000197766	19:882943:A:G	27	24	0.532442	0.024926	3.08601e-101	4	4	3	3	3	3	3	3	3	2	3		3	3	3	1	3	3	3	4	3	3	3	3	2	3	2	3	4
CD8_Naive	ENSG00000197782	19:40085964:A:G	28	19	0.0906414	0.0205875	1.06896e-05	4	4	3	3	3	2	3	3	2	2	4		3	2	4	4	2	3	4	4	2	3	3	3	3	2	2	2	4
CD8_Naive	ENSG00000197841	19:34732950:AC:A	28	13	-0.0727859	0.017101	2.07902e-05	3	4	2	4	3	2	2	2	2	2	4		2	2	4	2	2	4	3	3	2	3	3	3	2	2	2	2	4
CD8_Naive	ENSG00000197857	19:12292925:A:G	28	14	0.105735	0.00880998	3.48155e-33	3	3	3	3	3	2	3	3	2	2	3		3	2	3	3	2	2	2	2	2	5	3	2	2	2	2	2	5
CD8_Naive	ENSG00000197863	19:36782579:G:A	28	17	0.058481	0.0124151	2.47151e-06	4	4	4	3	3	2	2	4	2	2	4		3	2	3	3	2	4	3	4	2	4	3	2	2	2	4	2	4
CD8_Naive	ENSG00000197928	19:53267511:G:A	27	19	-0.316717	0.0198988	4.87707e-57	3	3	3	4	4	2	3	3	2	2	3		4	2	3	3	2	3	3	3	1	4	3	4	4	2	2	2	4
CD8_Naive	ENSG00000197933	19:11738921:C:T	28	19	0.352144	0.0417273	3.19595e-17	4	4	4	4	4	2	4	4	2	2	4		4	2	4	4	2	4	4	4	2	4	4	4	3	2	2	2	4	0.1729
CD8_Naive	ENSG00000197951	19:56597548:G:T	28	9	0.159073	0.0317172	5.29339e-07	3	4	2	2	3	2	2	2	2	2	3		2	2	4	2	2	2	3	3	2	3	2	2	2	2	2	2	4
CD8_Naive	ENSG00000197961	19:9483476:T:C	28	20	0.120758	0.0149862	7.75639e-16	4	4	4	3	3	2	4	4	2	2	3		3	2	4	3	3	4	4	3	2	4	3	3	4	2	2	2	4
CD8_Naive	ENSG00000198046	19:56577682:C:T	11	6	0.280108	0.0309695	1.50171e-19	1	3	1	1	1	1	1	1	1	2	1		1	1	1	3	1	3	3	1	1	1	1	2	3	2	2	2	3
CD8_Naive	ENSG00000198131	19:58278729:T:C	28	19	-0.102807	0.00973036	4.30357e-26	4	4	4	3	4	2	4	4	3	2	4		4	2	4	3	2	3	3	4	2	4	4	3	2	2	2	2	4
CD8_Naive	ENSG00000198182	19:37738284:GTT:G	25	9	0.11949	0.0286894	3.1143e-05	4	3	3	1	2	2	2	3	2	2	3		4	2	3	2	2	3	2	2	2	1	1	2	2	2	2	2	4
CD8_Naive	ENSG00000198342	19:12366881:G:C	20	7	-0.180139	0.0271294	3.13676e-11	3	3	1	1	3	2	2	1	2	1	1		2	1	4	2	2	3	2	3	2	1	1	2	2	2	2	2	4
CD8_Naive	ENSG00000198346	19:53441633:G:A	28	14	0.0789548	0.015417	3.03485e-07	3	4	4	3	2	2	2	3	2	2	3		3	2	4	2	3	4	3	2	2	4	3	2	2	2	2	2	4
CD8_Naive	ENSG00000198429	19:11957091:G:T	28	15	-0.245589	0.0411067	2.30893e-09	3	3	3	4	3	2	3	4	2	2	3		4	2	3	2	2	3	3	2	2	4	2	3	2	2	2	2	4
CD8_Naive	ENSG00000198440	19:56301517:G:A	28	2	-0.0673517	0.0179882	0.000180964	3	2	2	2	2	2	2	2	2	2	2		2	2	2	2	2	2	2	2	2	2	2	2	2	2	2	2	3
CD8_Naive	ENSG00000198453	19:36997775:G:GA	28	20	0.148067	0.0115934	2.36258e-37	3	3	4	2	3	2	3	3	2	2	3		3	2	3	4	3	3	3	4	3	3	3	4	4	2	2	2	4
CD8_Naive	ENSG00000198464	19:52301596:G:A	28	12	0.0662823	0.0112819	4.22613e-09	3	3	2	3	2	2	2	2	2	2	3		3	2	3	2	2	3	3	4	2	3	3	2	2	2	2	2	4
CD8_Naive	ENSG00000198466	19:57958024:G:A	28	19	0.0736503	0.0151962	1.2558e-06	3	3	3	3	3	3	3	3	2	2	3		3	2	3	3	2	3	3	3	2	3	3	3	2	2	2	2	3
CD8_Naive	ENSG00000198538	19:52818820:T:A	28	16	0.144006	0.0164431	1.99035e-18	4	4	4	3	3	2	3	2	2	2	3		3	2	3	3	2	3	3	3	2	3	3	2	2	2	2	2	4
CD8_Naive	ENSG00000198551	19:11543347:C:CA	28	16	0.281255	0.0361508	7.24983e-15	3	3	4	2	3	2	3	3	2	2	3		3	2	3	3	2	3	2	3	2	3	3	2	3	2	2	2	4
CD8_Naive	ENSG00000198723	19:7422716:CTT:C	20	10	-0.153936	0.0399439	0.000116296	3	3	3	1	2	2	2	2	2	1	1		2	1	1	1	1	3	3	3	2	3	3	3	2	1	2	2	3
CD8_Naive	ENSG00000198858	19:881161:G:A	28	19	0.0878553	0.0096129	6.28506e-20	4	3	3	4	4	3	4	4	2	2	4		3	2	4	3	4	3	4	3	2	3	4	2	2	2	2	2	4
CD8_Naive	ENSG00000203326	19:53366427:G:A	28	20	-0.152323	0.012828	1.61019e-32	3	3	3	4	4	2	3	3	3	2	4		3	2	3	3	2	3	4	3	3	3	3	3	2	2	2	2	4
CD8_Naive	ENSG00000204514	19:57799489:C:G	28	14	-0.0458478	0.0116563	8.37898e-05	4	3	3	3	2	2	3	3	2	2	3		3	2	3	3	2	3	2	2	2	3	3	2	2	2	2	2	4
CD8_Naive	ENSG00000204519	19:57709211:G:GC	28	14	0.106047	0.017762	2.36605e-09	4	4	4	2	4	2	2	3	2	2	3		4	2	4	3	2	3	3	3	2	3	2	2	2	2	2	2	4
CD8_Naive	ENSG00000204524	19:57194886:G:A	28	10	0.05654	0.0132514	1.98379e-05	3	3	3	2	2	2	2	2	2	2	3		3	2	3	2	2	3	2	2	2	3	2	3	2	2	2	2	3
CD8_Naive	ENSG00000204920	19:43984200:G:A	28	17	-0.266926	0.0412543	9.78358e-11	4	4	4	4	4	2	4	4	2	2	4		4	2	4	2	2	3	4	4	2	4	4	3	2	2	2	2	4	-0.8243
CD8_Naive	ENSG00000205209	19:34667902:T:A	28	13	-0.177457	0.0207316	1.13095e-17	4	4	4	2	2	2	4	2	2	2	4		4	2	4	2	2	3	3	4	2	3	3	2	2	2	2	2	4
CD8_Naive	ENSG00000205784	19:4893505:CA:C	28	17	0.101497	0.0119558	2.07727e-17	3	3	3	3	3	2	4	3	2	2	3		3	2	4	3	2	3	3	3	2	3	3	2	2	2	2	2	4
CD8_Naive	ENSG00000213015	19:55643352:G:A	28	6	0.0452326	0.0116925	0.000109505	3	2	2	3	2	2	2	2	2	2	3		2	2	3	2	2	3	2	2	2	2	2	2	2	2	2	2	3
CD8_Naive	ENSG00000213020	19:52721392:T:C	28	15	0.0731588	0.00844022	4.40263e-18	4	4	3	3	2	2	3	3	2	2	3		4	2	3	3	2	3	3	3	2	3	2	2	2	2	2	2	4
CD8_Naive	ENSG00000213096	19:23971578:G:GA	28	16	0.0540682	0.0154039	0.000448058	3	3	3	2	3	2	3	3	2	2	3		2	2	3	3	2	3	3	3	2	3	3	3	2	2	2	2	3
CD8_Naive	ENSG00000213793	19:52953517:ATATATT:A	28	16	0.248906	0.0262028	2.11473e-21	4	4	3	3	3	2	3	3	2	2	3		4	2	3	2	2	3	3	3	2	3	2	3	2	2	2	2	4
CD8_Naive	ENSG00000213965	19:32643249:A:G	28	19	0.133043	0.0424193	0.00171041	3	3	3	3	3	2	3	3	2	2	3		3	2	3	3	2	3	3	3	2	3	3	3	3	2	2	2	3
CD8_Naive	ENSG00000213967	19:23923409:A:AT	28	14	-0.138706	0.0345665	6.00194e-05	3	4	2	3	3	2	2	3	2	2	4		3	2	3	2	3	3	3	3	2	2	3	2	2	2	2	2	4
CD8_Naive	ENSG00000213988	19:20118132:A:G	28	15	-0.257982	0.0333488	1.0271e-14	4	4	3	3	2	2	3	3	2	2	3		4	2	4	2	4	4	4	2	2	3	3	2	2	2	2	2	4
CD8_Naive	ENSG00000213999	19:19166597:T:TAA	28	11	-0.0519525	0.0133908	0.000104577	4	4	3	2	4	2	2	2	2	2	3		3	2	4	2	2	3	4	2	2	4	2	2	2	2	2	2	4
CD8_Naive	ENSG00000219665	19:12039778:G:A	28	15	-0.164443	0.0210554	5.71794e-15	3	4	3	2	3	2	3	3	2	2	3		4	2	3	2	2	2	3	3	2	3	3	3	2	2	2	2	4
CD8_Naive	ENSG00000221923	19:52378107:G:A	28	21	0.112918	0.0120422	6.79689e-21	3	4	4	2	3	3	4	4	2	2	4		4	2	4	3	3	3	3	3	2	4	4	3	4	4	2	2	4
CD8_Naive	ENSG00000221946	19:35246209:G:A	27	18	-0.0618469	0.0158209	9.26033e-05	3	3	3	3	3	2	3	2	2	3	3		3	2	3	3	3	3	3	3	2	3	3	2	2	1	2	2	3
CD8_Naive	ENSG00000223547	19:12062976:T:C	28	14	0.133095	0.0266032	5.6458e-07	3	3	3	3	3	2	2	3	2	2	3		3	2	3	2	2	2	2	3	2	3	3	3	2	2	2	2	3
CD8_Naive	ENSG00000223573	19:5525127:ACCAC:A	28	7	-0.326327	0.0918702	0.000382254	3	3	3	2	2	2	2	2	2	2	3		2	2	3	2	2	2	2	2	2	2	3	2	2	2	2	2	3
CD8_Naive	ENSG00000228300	19:1277276:G:C	28	18	0.0677	0.009564	1.45585e-12	3	3	3	3	3	2	3	4	2	2	3		4	2	3	3	2	3	4	3	2	4	3	4	2	2	2	2	4
CD8_Naive	ENSG00000228323	19:53872868:T:G	27	12	0.173244	0.0409191	2.29752e-05	3	3	3	2	3	2	2	2	2	2	3		4	2	3	2	2	3	1	2	2	3	3	2	2	3	2	2	4
CD8_Naive	ENSG00000229676	19:22628090:G:A	21	15	-0.646341	0.0423122	1.11335e-52	4	4	4	1	4	2	1	1	4	2	1		3	2	4	4	4	4	4	4	1	1	1	3	2	2	4	2	4
CD8_Naive	ENSG00000229833	19:7610991:T:C	28	17	-0.0432893	0.00912202	2.07904e-06	4	4	4	2	4	2	4	3	2	3	4		4	2	4	2	2	4	4	4	2	3	4	4	2	2	2	2	4
CD8_Naive	ENSG00000233527	19:36506659:CTT:C	28	13	-0.0595579	0.0127968	3.25335e-06	3	3	2	2	3	2	3	2	2	2	3		3	2	3	3	2	3	3	3	2	3	2	2	2	2	2	2	3
CD8_Naive	ENSG00000234465	19:43485383:T:G	14	3	0.214603	0.0496811	1.56299e-05	1	1	1	1	1	2	3	1	1	1	3		2	2	1	1	2	1	1	1	2	2	1	2	2	2	2	2	3
CD8_Naive	ENSG00000235034	19:50713652:T:G	8	3	-0.41335	0.0361996	3.37574e-30	1	1	1	1	1	1	1	1	1	2	1		1	1	1	3	1	1	1	1	1	1	1	3	2	2	2	2	3
CD8_Naive	ENSG00000236144	19:35525926:A:G	27	4	-0.0634489	0.0185097	0.000608313	3	2	2	1	2	2	2	2	2	2	2		2	2	3	2	2	2	2	2	2	3	2	2	2	2	2	2	3
CD8_Naive	ENSG00000237440	19:20535854:T:TA	28	15	-0.0540332	0.00998254	6.20566e-08	3	3	3	3	2	2	3	2	2	2	3		3	2	3	3	2	4	3	3	2	2	3	3	2	2	2	2	4
CD8_Naive	ENSG00000242852	19:12446565:T:A	28	10	-0.0315464	0.00826415	0.000134945	3	4	2	2	2	2	2	2	2	2	3		2	2	3	2	2	3	3	3	2	3	3	2	2	2	2	2	4
CD8_Naive	ENSG00000245680	19:37199518:C:T	28	14	0.065627	0.0122082	7.63068e-08	4	4	2	4	4	2	5	3	2	2	4		3	2	4	2	2	4	3	2	2	3	2	2	3	2	2	2	5
CD8_Naive	ENSG00000248099	19:17824775:CAA:C	10	4	0.277007	0.0374286	1.3522e-13	4	4	1	1	1	2	1	1	2	1	1		4	2	1	1	1	1	1	1	1	1	1	2	1	1	2	2	4
CD8_Naive	ENSG00000249115	19:35717107:T:C	28	6	0.249206	0.0659185	0.0001565	2	2	2	2	2	2	2	2	2	2	3		2	2	3	3	2	3	2	2	2	2	2	2	3	2	2	2	3
CD8_Naive	ENSG00000249471	19:58459013:G:A	28	6	-0.0799866	0.0221945	0.000313487	3	3	2	2	2	2	2	2	2	2	2		2	2	3	2	3	3	2	2	2	2	2	2	2	2	2	2	3
CD8_Naive	ENSG00000251247	19:36838101:TGC:T	28	13	0.0427899	0.0109433	9.22366e-05	3	3	3	3	2	2	3	2	2	2	3		3	2	3	3	2	3	2	2	2	3	3	2	2	2	2	2	3
CD8_Naive	ENSG00000251369	19:57562417:GATTA:G	28	10	0.0959936	0.016354	4.36548e-09	3	3	3	2	2	2	2	4	2	2	4		4	2	3	2	2	2	2	2	4	4	2	2	2	2	2	2	4
CD8_Naive	ENSG00000254004	19:36530843:A:ATTTT	28	14	-0.117725	0.0194838	1.52036e-09	3	3	3	3	3	2	3	3	2	2	3		3	2	3	3	2	3	2	2	2	3	2	2	2	2	2	2	3
CD8_Naive	ENSG00000254858	19:18195014:C:T	28	11	0.235373	0.0236265	2.23035e-23	3	4	2	2	2	2	2	2	2	2	2		2	2	3	2	2	4	4	4	2	3	3	3	3	2	2	2	4
CD8_Naive	ENSG00000254901	19:19177929:G:A	28	9	0.0819398	0.0151649	6.54458e-08	3	3	2	2	2	2	3	3	2	2	3		2	2	3	2	2	3	2	4	2	2	2	2	2	2	2	2	4
CD8_Naive	ENSG00000256060	19:57353231:A:T	28	18	-0.0918899	0.020588	8.07157e-06	4	4	4	3	3	2	3	3	2	2	3		3	2	3	3	2	4	4	4	2	4	4	4	2	2	2	2	4
CD8_Naive	ENSG00000256229	19:20118132:A:G	28	17	-0.279857	0.0256548	1.04887e-27	4	4	4	3	4	2	2	2	2	2	3		4	2	4	3	2	4	4	4	3	3	3	4	2	2	2	2	4
CD8_Naive	ENSG00000256771	19:19916069:C:CTT	28	19	-0.0969638	0.0156703	6.10258e-10	3	4	4	2	3	2	3	3	2	2	3		4	2	3	3	3	3	3	3	2	3	3	3	3	2	2	2	4
CD8_Naive	ENSG00000257103	19:34198298:A:G	28	16	0.04849	0.00716629	1.32019e-11	3	4	4	3	3	2	3	3	2	2	3		3	2	3	2	2	4	3	4	2	3	4	2	2	2	2	2	4
CD8_Naive	ENSG00000257704	19:47278158:C:CTTTT	28	18	0.259864	0.0232066	4.17731e-29	4	4	3	3	3	2	3	2	2	2	3		3	2	3	3	3	4	4	3	2	3	3	3	2	2	2	2	4
CD8_Naive	ENSG00000261824	19:27867463:C:T	28	13	-0.059125	0.0125204	2.33193e-06	3	3	3	2	3	2	2	3	2	2	4		3	2	3	2	2	3	2	2	2	3	3	3	2	2	2	2	4
CD8_Naive	ENSG00000266904	19:19771416:T:G	25	14	0.225778	0.0340008	3.12916e-11	4	4	3	3	3	2	2	2	2	2	3		3	2	3	3	2	3	3	3	2	1	1	2	2	3	2	1	4
CD8_Naive	ENSG00000266964	19:35139261:CTGTG:C	25	14	-0.105385	0.0264194	6.63676e-05	4	4	2	3	3	2	3	2	2	2	3		3	2	1	3	2	3	3	3	3	1	3	2	2	1	2	2	4
CD8_Naive	ENSG00000267007	19:1752643:A:G	28	1	0.423976	0.121738	0.000496405	2	2	2	2	2	2	2	2	2	2	2		2	2	2	2	2	2	2	2	2	2	2	2	2	2	2	2	2
CD8_Naive	ENSG00000267011	19:4485289:G:A	23	8	0.294334	0.0515386	1.12357e-08	3	3	3	2	2	2	2	3	2	2	4		4	2	3	2	2	1	1	1	2	1	1	2	2	2	2	2	4
CD8_Naive	ENSG00000267041	19:36820892:C:CT	28	11	0.0881376	0.0177453	6.80629e-07	3	3	2	3	2	2	2	2	2	2	3		3	2	3	2	2	3	3	3	2	2	3	2	2	2	2	2	3
CD8_Naive	ENSG00000267100	19:10647666:G:A	28	19	0.195316	0.0189376	6.11328e-25	4	4	3	4	4	2	4	4	2	2	4		4	2	3	3	3	4	4	4	2	4	3	3	2	2	2	2	4
CD8_Naive	ENSG00000267191	19:43858871:TA:T	27	9	-0.111246	0.0247789	7.13766e-06	4	4	3	2	2	2	2	5	2	2	3		3	2	3	2	2	5	2	2	2	1	2	2	2	2	2	2	5
CD8_Naive	ENSG00000267254	19:36762045:C:CA	28	13	-0.107688	0.0163195	4.14607e-11	4	4	3	3	2	2	4	4	2	2	4		3	2	4	2	2	3	2	3	2	3	2	2	2	2	2	2	4
CD8_Naive	ENSG00000267265	19:55009100:G:A	28	28	0.355333	0.0187113	2.05284e-80	4	3	3	3	3	3	3	3	3	4	3		3	4	3	3	3	3	3	3	3	3	3	3	3	3	3	3	4
CD8_Naive	ENSG00000267275	19:16324463:C:T	28	14	0.0999224	0.0198292	4.67626e-07	4	4	4	2	3	2	4	2	2	2	4		3	2	4	4	2	4	4	4	2	2	4	2	2	2	2	2	4
CD8_Naive	ENSG00000267283	19:1982682:G:A	26	10	0.192771	0.039555	1.09635e-06	4	4	4	2	1	2	2	1	2	2	4		2	2	4	2	2	4	4	2	2	4	3	2	2	2	2	2	4
CD8_Naive	ENSG00000267348	19:45041444:A:AC	28	9	-0.170733	0.0452907	0.000163438	3	4	3	2	2	2	3	2	2	2	2		2	2	3	2	2	3	3	3	2	2	2	2	2	2	2	2	4
CD8_Naive	ENSG00000267379	19:14403864:CTTTTTTTTTTTTTT:C	27	17	-0.249394	0.0358012	3.25896e-12	4	4	4	4	4	2	4	4	2	2	4		4	2	4	4	2	4	4	4	2	1	4	4	2	2	2	2	4
CD8_Naive	ENSG00000267383	19:20286213:CT:C	28	15	0.151323	0.0207027	2.68411e-13	3	3	3	3	4	2	2	2	2	2	4		3	2	4	2	3	4	3	3	2	4	4	2	2	2	2	2	4
CD8_Naive	ENSG00000267454	19:56394543:G:A	14	11	-0.184936	0.024527	4.69547e-14	3	4	4	1	1	1	1	4	1	2	1		3	1	4	5	1	3	4	4	1	1	1	1	2	1	2	1	5
CD8_Naive	ENSG00000267481	19:19836738:ATTCCATTTTTTTT:A	11	5	0.191845	0.0317173	1.46131e-09	1	4	1	1	1	2	1	1	2	1	1		1	1	1	1	1	3	3	3	2	1	1	2	2	1	2	1	4
CD8_Naive	ENSG00000267519	19:13857098:T:C	27	3	0.0587659	0.0165094	0.000371507	2	2	2	2	2	2	2	2	2	2	3		2	2	3	2	2	2	2	2	2	1	2	2	2	2	2	2	3
CD8_Naive	ENSG00000267571	19:5983368:A:G	28	18	0.133448	0.0136909	1.8956e-22	3	3	3	3	3	2	3	3	2	2	3		3	2	3	3	2	3	3	3	2	3	3	3	2	2	2	2	3
CD8_Naive	ENSG00000267575	19:27845043:A:ATTT	28	19	0.337648	0.0376982	3.3477e-19	3	3	3	3	3	2	3	3	2	2	3		3	2	3	3	2	3	3	3	2	3	3	3	3	2	2	2	3
CD8_Naive	ENSG00000267605	19:37212512:G:GTT	28	8	0.177691	0.0358653	7.25515e-07	3	3	2	2	2	2	3	2	2	2	3		2	2	3	2	2	3	3	2	2	2	2	2	2	2	2	2	3
CD8_Naive	ENSG00000267672	19:37002768:GAA:G	28	15	0.106509	0.0245173	1.39758e-05	3	3	3	3	3	2	3	2	2	2	3		3	2	4	4	2	3	3	2	2	4	2	3	2	2	2	2	4
CD8_Naive	ENSG00000267673	19:10370856:A:G	28	3	-0.0504339	0.0140304	0.000324879	2	2	2	2	2	2	2	2	2	2	3		2	2	2	2	2	2	2	3	2	2	2	2	2	2	2	2	3
CD8_Naive	ENSG00000267680	19:44035119:C:T	28	3	0.0327507	0.00952821	0.000587693	2	2	2	2	2	2	2	2	2	2	2		2	2	3	2	2	2	2	3	2	2	2	2	2	2	2	2	3
CD8_Naive	ENSG00000267751	19:561888:C:T	19	8	0.178981	0.031118	8.83474e-09	1	3	1	1	1	2	3	2	2	2	1		3	2	3	3	2	1	1	1	2	3	1	3	2	2	2	2	3
CD8_Naive	ENSG00000267757	19:45641767:G:T	25	19	-0.484421	0.036632	6.37894e-40	4	1	4	4	4	2	4	4	2	2	4		4	2	4	4	4	1	4	4	4	4	4	4	1	2	4	2	4
CD8_Naive	ENSG00000267767	19:34849062:G:A	19	11	-0.172544	0.022941	5.42803e-14	3	4	4	3	3	2	2	2	2	2	3		3	2	3	3	2	1	1	3	1	1	1	1	1	1	2	1	4
CD8_Naive	ENSG00000267796	19:35656413:A:G	28	7	0.088542	0.020122	1.08125e-05	3	3	2	2	2	2	2	2	2	2	3		3	2	2	2	2	3	2	2	2	3	2	2	2	2	2	2	3
CD8_Naive	ENSG00000267852	19:7387986:A:T	28	10	-0.188514	0.0434068	1.40578e-05	3	3	3	3	2	2	2	4	2	2	3		3	2	3	2	2	2	2	2	2	2	3	2	2	2	2	2	4
CD8_Naive	ENSG00000267855	19:8298223:C:CAA	28	17	-0.0362998	0.00643955	1.73036e-08	3	3	3	3	3	2	3	3	2	2	3		3	2	3	2	2	3	3	3	2	3	3	3	2	2	2	2	3
CD8_Naive	ENSG00000267871	19:57173692:A:ATTCTTTT	28	8	0.0793408	0.0172169	4.05947e-06	3	3	2	2	2	2	3	2	2	2	3		2	2	3	2	2	2	2	3	2	2	2	3	2	2	2	2	3
CD8_Naive	ENSG00000267924	19:23925718:T:C	12	6	-0.283228	0.0785518	0.000311403	3	3	3	1	3	1	1	2	2	2	1		3	1	1	2	2	1	1	1	1	1	1	1	1	1	2	1	3
CD8_Naive	ENSG00000267986	19:8587333:C:CT	9	5	-0.196736	0.0408676	1.47944e-06	1	1	1	2	1	1	3	1	1	2	3		1	1	3	3	2	1	1	1	1	1	1	1	1	1	2	1	3
CD8_Naive	ENSG00000268001	19:48255449:G:A	28	20	-0.321695	0.0232322	1.32741e-43	4	4	4	4	4	2	3	4	4	2	4		4	2	4	3	2	3	3	5	2	5	3	5	3	2	2	2	5
CD8_Naive	ENSG00000268015	19:52217235:A:G	28	15	-0.17814	0.0328709	5.97999e-08	3	4	4	3	4	2	2	3	2	2	4		4	2	4	2	2	4	4	4	2	4	4	2	2	2	2	2	4
CD8_Naive	ENSG00000268027	19:41459593:C:T	26	16	-0.416587	0.0301655	2.2169e-43	4	4	4	4	4	2	4	4	2	2	4		4	2	4	4	4	4	3	4	2	1	1	2	2	2	2	2	4
CD8_Naive	ENSG00000268030	19:18553624:C:G	28	17	-0.101787	0.0206806	8.573e-07	4	4	4	4	3	2	4	4	2	2	4		4	2	4	3	2	4	4	3	2	4	2	4	2	2	2	2	4
CD8_Naive	ENSG00000268081	19:21583371:T:G	28	25	-0.648303	0.0271935	1.27517e-125	3	3	4	3	3	3	3	4	3	3	3		3	2	3	3	3	3	3	3	3	3	3	3	3	2	3	2	4
CD8_Naive	ENSG00000268362	19:24057208:A:G	28	20	0.180007	0.0172417	1.62482e-25	3	3	3	3	3	3	3	3	2	2	4		3	2	3	3	2	3	3	3	2	3	3	3	2	3	2	2	4
CD8_Naive	ENSG00000268516	19:58288023:CT:C	28	19	0.115416	0.0129309	4.43478e-19	3	3	3	3	3	2	3	4	4	2	3		4	2	3	3	2	4	4	3	2	3	3	3	2	2	2	2	4
CD8_Naive	ENSG00000268895	19:58329205:AGGTCACCAGC:A	28	16	-0.136081	0.0324866	2.80409e-05	4	4	4	4	2	2	4	2	2	2	4		4	2	4	3	2	4	4	4	2	4	3	4	2	2	2	2	4
CD8_Naive	ENSG00000269043	19:20562340:AT:A	26	16	0.191767	0.0188132	2.12587e-24	4	4	3	3	4	2	4	5	2	2	4		3	2	4	3	3	4	3	4	2	1	1	2	2	2	2	2	5
CD8_Naive	ENSG00000269086	19:34865633:G:T	22	11	0.0971551	0.0240969	5.53403e-05	4	3	3	3	3	2	4	3	2	2	4		2	2	4	2	2	3	2	2	2	1	1	1	1	1	2	1	4
CD8_Naive	ENSG00000269102	19:52289918:G:A	28	9	0.0866267	0.0242133	0.000346688	3	3	2	3	2	2	2	2	2	2	3		2	2	3	2	2	4	3	2	2	2	3	2	2	2	2	2	4
CD8_Naive	ENSG00000269343	19:57840075:CAAAAAAAAAAAAAAAAAA:C	28	18	-0.0834538	0.0116691	8.57215e-13	3	3	3	3	3	2	4	3	2	2	3		3	2	3	3	2	4	3	3	2	3	3	3	2	2	2	2	4
CD8_Naive	ENSG00000269386	19:8372503:C:CA	28	10	-0.110791	0.0254979	1.39226e-05	3	3	3	3	2	2	2	2	2	2	3		2	2	4	2	2	3	2	2	2	4	3	2	2	2	2	2	4
CD8_Naive	ENSG00000269439	19:17585929:A:G	28	6	0.0834606	0.0218194	0.000130733	3	3	2	2	2	2	2	2	2	2	3		2	2	3	2	2	2	2	2	2	3	2	2	2	2	2	2	3
CD8_Naive	ENSG00000269481	19:17401126:A:AT	28	11	-0.188494	0.04148	5.51383e-06	3	4	3	2	2	2	3	2	2	2	4		4	2	4	2	2	2	3	2	2	3	3	2	2	2	2	2	4
CD8_Naive	ENSG00000269534	19:48146605:G:A	27	7	0.114364	0.0211394	6.30255e-08	3	3	2	2	2	2	2	2	2	2	3		2	2	3	2	2	3	2	2	2	1	2	2	2	2	2	3	3
CD8_Naive	ENSG00000269604	19:4797229:T:A	28	12	-0.089504	0.0203013	1.03949e-05	3	3	2	2	2	2	3	3	2	2	3		3	2	3	2	2	3	3	3	2	3	2	2	2	2	2	2	3
CD8_Naive	ENSG00000269656	19:47843794:T:TTA	28	8	-0.0955145	0.0258776	0.000223361	3	3	2	2	2	2	2	2	2	2	3		2	2	3	2	2	3	2	3	2	2	3	2	2	2	2	2	3
CD8_Naive	ENSG00000269688	19:38864764:CT:C	28	15	-0.0988988	0.0218964	6.28178e-06	3	3	3	2	3	2	2	2	2	2	3		3	2	3	3	2	3	3	3	2	3	3	3	2	2	2	2	3
CD8_Naive	ENSG00000269720	19:17394264:G:T	17	2	0.244066	0.0540394	6.28872e-06	1	1	1	1	1	2	1	1	2	2	1		1	2	1	2	2	1	2	3	2	2	2	2	2	2	2	2	3	0.023
CD8_Naive	ENSG00000269825	19:52690517:A:G	27	16	-0.177748	0.0258573	6.23343e-12	4	4	4	3	4	2	2	3	2	2	4		4	2	4	3	2	4	4	4	3	3	1	2	2	2	2	2	4	-0.08235
CD8_Naive	ENSG00000269834	19:52396303:C:T	28	17	-0.401388	0.0404127	3.01465e-23	4	3	4	4	4	2	3	4	2	2	4		3	2	4	4	2	4	3	4	2	4	4	2	2	2	2	2	4
CD8_Naive	ENSG00000271109	19:34854070:T:C	26	15	-0.0517993	0.010966	2.3167e-06	3	3	3	3	3	2	3	3	2	2	3		3	2	3	3	2	3	3	3	2	1	1	2	2	2	2	2	3
CD8_Naive	ENSG00000271717	19:8276325:T:TCAC	28	17	0.0886942	0.0108608	3.17518e-16	3	3	3	3	3	2	3	3	3	2	3		3	2	3	2	2	3	2	2	2	3	3	3	3	2	2	2	3
CD8_Naive	ENSG00000272333	19:35834077:AT:A	28	4	0.0813568	0.0183131	8.89042e-06	2	2	2	2	3	2	2	2	2	2	3		2	2	3	2	2	2	2	2	2	2	2	2	2	2	2	2	3
CD8_Naive	ENSG00000275395	19:39944141:T:C	19	16	0.409423	0.0258459	1.62307e-56	3	3	3	1	1	2	3	3	3	2	3		3	2	3	3	3	3	3	1	1	1	3	4	1	1	1	1	4
CD8_Naive	ENSG00000278129	19:58279847:C:A	28	9	0.15158	0.0156343	3.1549e-22	4	4	3	2	4	2	2	2	2	2	2		3	2	2	2	2	3	2	2	2	4	4	2	2	2	2	2	4
CD8_Naive	ENSG00000282851	19:17408068:C:G	28	17	-0.196294	0.0198516	4.68939e-23	3	3	3	4	3	2	3	3	2	2	3		4	2	3	4	2	4	4	3	2	2	3	2	2	2	2	3	4
CD8_Naive	ENSG00000282951	19:40801873:C:T	26	15	-0.112732	0.0316688	0.000371237	3	1	3	3	2	2	4	3	2	2	3		3	2	3	3	2	3	3	3	1	3	2	3	2	2	2	2	4
CD8_Naive	ENSG00000283103	19:58326586:TCACCCTCAGCCTCACACAGGCACCCTCAGCTCTCACACAGGCACCCTCAGCCCTCACACAGCCGCCCTCACCCTCAGCCTCACACAGG:T	28	18	0.254427	0.0250252	2.78817e-24	4	4	4	3	4	2	4	4	2	2	3		4	2	4	4	2	4	4	3	2	4	2	4	4	2	2	2	4
CD8_Naive	ENSG00000284428	19:23220901:T:TAAA	28	9	0.0696414	0.0176813	8.19202e-05	3	3	2	2	2	2	2	3	2	2	3		3	2	3	2	2	3	2	2	2	3	2	2	2	2	2	2	3
CD8_Naive	ENSG00000286125	19:56572755:C:T	12	6	0.282174	0.0384791	2.24771e-13	1	4	1	1	1	1	1	1	1	2	1		1	1	4	2	2	4	4	4	1	1	1	1	2	2	2	1	4
CD8_Naive	ENSG00000286177	19:41223600:T:C	28	7	0.0960779	0.0248902	0.000113359	3	4	2	2	2	2	3	2	2	2	3		3	2	2	2	2	2	2	2	2	2	2	3	2	2	2	2	4
CD8_Naive	ENSG00000287533	19:19803705:AT:A	21	14	0.419137	0.0432413	3.22961e-22	4	4	3	3	3	2	3	3	2	2	3		3	1	3	2	2	4	3	3	1	1	1	1	2	1	2	1	4
CD8_Naive	ENSG00000287603	19:48596408:C:G	16	10	0.23608	0.025425	1.61148e-20	3	3	3	3	3	2	3	3	2	1	3		3	2	1	1	2	1	1	1	2	1	1	1	1	2	1	1	3
CD8_Naive	ENSG00000287608	19:53470522:C:G	28	12	0.101857	0.0217982	2.97207e-06	3	3	3	2	3	2	2	2	2	2	3		2	2	3	3	2	3	3	3	2	3	2	2	2	2	2	2	3
CD8_Naive	ENSG00000288253	19:52446555:T:TAA	6	4	-0.646444	0.0920867	2.21939e-12	1	1	1	1	1	1	1	1	1	1	1		1	1	4	2	3	3	1	1	1	1	1	1	1	1	2	1	4
CD8_Naive	ENSG00000288827	19:47386619:G:A	28	10	0.127876	0.0343362	0.000195913	3	3	3	2	2	2	2	3	2	2	3		3	2	3	3	2	2	3	2	2	2	2	2	2	2	2	2	3
CD8_Naive	ENSG00000288899	19:57286962:CA:C	28	16	-0.109139	0.0138344	3.04655e-15	3	3	4	3	4	2	3	4	2	2	3		3	2	4	4	2	4	4	3	2	2	4	2	2	2	2	2	4
CD8_Naive	ENSG00000288953	19:52727574:T:C	25	6	0.34725	0.0836913	3.3367e-05	1	1	3	2	1	2	2	2	2	2	3		2	2	3	2	2	3	2	2	2	2	3	2	2	2	2	2	3
CD8_Naive	ENSG00000289115	19:42008129:C:T	28	19	0.364622	0.0409847	5.76151e-19	4	4	4	4	4	2	4	4	2	2	4		4	2	4	4	2	4	4	4	2	4	3	4	4	2	2	2	4
CD8_Naive	ENSG00000289298	19:41554242:T:A	27	18	-0.492236	0.049103	1.18901e-23	4	4	4	4	4	2	3	4	2	2	4		4	2	4	4	3	3	3	3	2	1	3	3	2	2	2	2	4
CD8_Naive	ENSG00000289471	19:3167403:G:C	16	7	-0.149721	0.0338252	9.58511e-06	3	3	2	2	2	2	1	1	2	1	1		2	2	1	1	1	1	1	1	3	3	3	3	1	2	2	1	3
CD8_Naive	ENSG00000290073	19:52600524:T:TAAAA	28	17	-0.146261	0.01817	8.30928e-16	3	3	3	4	3	2	3	3	2	2	4		3	2	4	3	2	3	3	3	2	3	3	2	2	2	2	2	4
CD8_Naive	ENSG00000290988	19:37688037:G:GGAAGGCC	19	15	-0.176654	0.0232356	2.89936e-14	4	4	3	1	3	1	3	3	2	2	3		4	1	4	3	4	3	3	3	1	1	1	1	1	2	2	1	4
CD8_Naive	ENSG00000291083	19:40908576:G:A	4	3	-0.58736	0.0435568	1.91895e-41	1	1	1	1	1	1	1	1	1	1	1		1	1	1	1	1	1	1	1	1	1	1	4	1	2	3	1	4
CD8_Naive	ENSG00000291101	19:12127665:C:CT	26	4	-0.0807407	0.0223407	0.000301432	2	3	2	2	2	1	2	2	2	2	3		2	1	3	2	2	2	2	2	2	2	2	2	2	2	2	2	3
CD8_Naive	ENSG00000291130	19:20402900:A:G	28	12	0.22822	0.0547982	3.11708e-05	3	3	3	3	3	2	2	2	2	2	3		3	2	4	2	2	3	2	2	2	3	3	2	2	2	2	2	4
CD8_Naive	ENSG00000291131	19:53197554:T:C	28	21	-0.254642	0.0191977	3.73223e-40	3	4	3	4	4	2	3	4	2	2	4		4	2	3	3	4	3	3	4	2	3	3	3	3	2	3	2	4
CD8_Naive	ENSG00000291145	19:46600171:T:C	28	12	0.126083	0.023559	8.70896e-08	3	3	3	2	3	2	2	2	2	2	3		2	2	3	2	2	3	3	3	2	3	3	2	2	2	2	2	3
CD8_Naive	ENSG00000291177	19:19836738:ATTCCATTTTTTTT:A	28	15	0.0845104	0.00910364	1.64537e-20	4	4	3	2	3	2	2	2	2	2	3		4	2	3	3	2	4	3	3	2	3	4	2	3	2	2	2	4
CD8_Naive	ENSG00000003393	2:201756279:T:C	28	19	-0.156561	0.0191239	2.68582e-16	4	4	4	4	4	2	4	4	4	2	4		4	2	4	4	2	4	4	3	2	4	4	3	2	2	2	2	4
CD8_Naive	ENSG00000003402	2:201060065:G:T	28	17	-0.0274572	0.00748154	0.000242561	3	3	3	3	3	2	3	3	2	2	3		3	2	3	3	2	3	3	3	2	3	3	2	2	2	2	2	3
CD8_Naive	ENSG00000003509	2:37233996:A:G	28	12	0.0449576	0.0089135	4.56453e-07	5	3	2	2	2	2	3	3	2	2	4		3	2	3	5	2	3	2	2	2	3	3	2	2	2	2	2	5
CD8_Naive	ENSG00000005436	2:75715625:CTT:C	28	11	0.0485883	0.00932641	1.89088e-07	3	3	2	2	3	2	2	2	2	2	4		3	2	3	2	2	3	2	2	2	3	3	3	2	2	2	2	4
CD8_Naive	ENSG00000006607	2:241401818:C:CTT	28	20	0.121202	0.0154757	4.81082e-15	4	4	3	3	3	2	3	3	2	2	3		3	2	4	3	3	4	4	4	2	4	3	3	3	2	2	2	4
CD8_Naive	ENSG00000008869	2:37173035:T:C	28	10	-0.0764404	0.0203682	0.000174786	3	3	2	3	2	2	2	2	2	2	3		2	2	3	2	2	3	3	3	2	2	2	3	2	2	2	2	3
CD8_Naive	ENSG00000011523	2:65071148:T:A	28	17	-0.0332419	0.00767201	1.47171e-05	3	3	4	4	3	2	3	2	2	2	3		4	2	3	2	2	3	3	3	2	3	3	2	3	2	3	2	4
CD8_Naive	ENSG00000013441	2:200863143:CT:C	28	9	-0.0302801	0.00799214	0.00015142	3	3	3	2	2	2	3	3	2	2	3		3	2	3	2	2	2	2	2	2	2	2	2	2	2	2	2	3
CD8_Naive	ENSG00000014641	2:63682044:T:C	28	16	0.0511606	0.00798297	1.46744e-10	3	3	3	4	3	2	3	3	2	2	3		3	2	3	2	2	3	2	3	3	3	3	2	2	2	2	2	4
CD8_Naive	ENSG00000018699	2:32672139:A:C	28	3	0.0509064	0.0123819	3.93355e-05	3	2	2	2	2	2	2	2	2	2	2		2	2	2	2	2	3	2	2	2	2	2	2	2	2	2	2	3
CD8_Naive	ENSG00000023228	2:206132695:G:A	28	12	0.027559	0.00796049	0.000536246	3	3	3	2	2	2	3	3	2	2	3		5	2	4	4	2	2	2	2	2	3	4	2	2	2	2	2	5
CD8_Naive	ENSG00000030419	2:213103590:G:A	28	13	0.126485	0.033201	0.000139145	3	3	3	2	2	2	3	3	3	2	2		3	2	3	3	2	3	3	3	2	2	2	2	2	2	2	2	3
CD8_Naive	ENSG00000032389	2:3341095:C:CA	28	8	-0.0680822	0.0175612	0.000105813	3	3	3	2	2	2	2	2	2	2	3		3	2	2	3	2	2	2	2	2	3	2	2	2	2	2	2	3
CD8_Naive	ENSG00000034510	2:84855402:T:G	28	17	-0.0551616	0.0114818	1.55309e-06	4	3	4	4	2	2	3	4	2	2	4		4	2	3	3	2	2	3	2	2	3	2	3	3	3	2	3	4
CD8_Naive	ENSG00000035115	2:264019:C:A	28	22	-0.398615	0.0130044	2.46501e-206	4	4	4	3	4	4	3	4	3	2	3		4	2	3	3	2	4	4	4	2	3	3	3	3	3	2	2	4	-0.2851
CD8_Naive	ENSG00000035141	2:70325439:T:TTATATA	28	7	0.0925358	0.0256933	0.000316316	3	3	2	2	2	2	2	2	2	2	3		3	2	3	2	2	2	2	3	2	2	2	2	2	2	2	2	3
CD8_Naive	ENSG00000036257	2:224469852:T:TAC	28	15	-0.027571	0.00645298	1.93204e-05	3	3	3	3	3	2	3	3	2	2	3		3	2	3	3	2	3	2	2	2	3	2	3	2	2	2	2	3
CD8_Naive	ENSG00000040933	2:98399136:TA:T	28	14	0.0274193	0.00663683	3.60582e-05	4	4	3	2	2	2	2	4	2	2	2		4	2	3	3	2	3	3	2	2	4	4	3	3	2	2	2	4
CD8_Naive	ENSG00000042493	2:85397704:AAAAG:A	27	25	0.215268	0.0289322	1.00363e-13	4	4	4	4	4	4	3	3	3	4	3		4	2	1	3	3	4	4	4	4	3	3	4	4	4	4	2	4
CD8_Naive	ENSG00000054219	2:159897621:A:C	28	19	0.0902455	0.00660744	1.80492e-42	3	4	4	4	4	2	4	4	2	2	4		4	2	3	3	4	4	4	3	2	4	4	2	4	2	2	2	4
CD8_Naive	ENSG00000055917	2:20274957:C:CAAAAAAAAAAAAAAAAAA	28	7	0.0427953	0.0110332	0.000104985	3	3	2	2	4	2	2	2	2	2	3		2	2	3	2	2	2	2	2	2	2	3	2	2	2	2	2	4
CD8_Naive	ENSG00000057935	2:42645526:AAAAC:A	28	9	0.0700143	0.00838984	7.11315e-17	2	3	2	2	2	2	2	2	2	2	2		3	2	2	2	2	3	3	3	2	3	2	3	3	2	2	2	3
CD8_Naive	ENSG00000064012	2:201265585:A:C	28	15	0.0606301	0.00761874	1.74816e-15	4	3	4	3	4	2	4	4	2	2	3		4	2	4	3	2	3	3	2	2	3	2	2	2	2	2	2	4
CD8_Naive	ENSG00000064933	2:189692172:C:T	28	15	0.113394	0.0120013	3.43722e-21	4	4	3	4	4	2	4	4	2	2	4		4	2	4	2	2	3	2	4	2	4	4	2	2	2	2	2	4
CD8_Naive	ENSG00000064989	2:187316697:T:A	11	6	0.218248	0.0421253	2.20784e-07	1	1	1	1	1	1	1	1	1	2	1		1	1	1	2	2	1	1	1	1	4	3	4	3	3	2	2	4
CD8_Naive	ENSG00000065413	2:197199561:G:C	28	16	-0.0330153	0.00362885	9.20045e-20	4	3	3	3	3	2	3	2	2	2	3		3	2	3	2	2	3	4	3	2	3	3	2	3	2	2	2	4
CD8_Naive	ENSG00000067066	2:230477944:C:A	28	18	0.0392467	0.00585759	2.08219e-11	3	4	3	3	3	2	3	3	2	2	3		3	2	4	3	2	3	3	3	3	4	3	2	2	2	2	2	4
CD8_Naive	ENSG00000068024	2:239277876:G:A	28	19	-0.131686	0.0103471	4.19011e-37	3	3	3	3	3	2	3	3	2	2	3		3	2	3	2	3	3	3	3	2	3	3	3	3	2	2	2	3
CD8_Naive	ENSG00000068654	2:86082176:A:G	28	18	0.0945491	0.0145025	7.05398e-11	4	4	4	4	4	2	4	4	2	2	4		4	2	3	3	2	4	3	3	2	4	3	4	2	2	2	2	4
CD8_Naive	ENSG00000068784	2:45605887:G:C	28	8	-0.0417191	0.00939101	8.89415e-06	3	3	2	2	3	2	2	2	2	2	3		3	2	3	2	2	2	3	2	2	2	2	2	2	2	2	2	3
CD8_Naive	ENSG00000068878	2:54000031:T:A	28	18	-0.0889414	0.00746488	9.92845e-33	4	4	4	4	4	3	4	4	2	2	4		4	2	3	3	3	4	4	3	2	2	3	2	2	2	2	2	4
CD8_Naive	ENSG00000068912	2:53841827:G:A	28	6	-0.147932	0.0367599	5.71517e-05	3	3	2	2	2	2	2	2	2	2	3		2	2	3	2	2	3	2	2	2	2	2	2	2	2	2	2	3
CD8_Naive	ENSG00000071051	2:105806238:CTTTTTTTTT:C	28	17	-0.0532626	0.00641557	1.023e-16	3	3	3	3	3	2	3	3	2	2	3		3	2	3	3	2	3	3	3	2	3	3	2	2	2	2	2	3
CD8_Naive	ENSG00000071054	2:101720307:A:G	27	14	-0.0406667	0.00663213	8.6905e-10	2	3	3	3	2	2	3	2	2	2	3		3	2	3	2	2	3	3	3	3	1	3	3	2	2	2	2	3
CD8_Naive	ENSG00000071073	2:98657955:A:G	28	20	0.0962619	0.00554148	1.36441e-67	3	3	3	3	3	2	4	4	4	2	4		4	2	4	4	4	3	3	3	2	3	2	3	3	2	2	2	4
CD8_Naive	ENSG00000071575	2:12727654:G:A	24	11	-0.0513778	0.012657	4.92363e-05	3	3	3	3	3	2	2	2	2	2	3		3	2	3	2	2	3	3	2	2	1	1	2	1	1	2	2	3
CD8_Naive	ENSG00000072135	2:130343161:G:A	28	10	-0.0385345	0.0124358	0.00194391	3	3	2	2	4	2	2	3	2	2	2		2	2	2	2	2	4	3	3	2	3	3	2	2	2	2	2	4
CD8_Naive	ENSG00000072163	2:127638484:C:G	15	9	-0.41169	0.0684423	1.79725e-09	3	3	1	1	3	3	1	1	2	1	1		3	2	1	1	2	3	3	3	2	1	1	1	1	1	2	2	3
CD8_Naive	ENSG00000072195	2:219441691:G:T	1	1	-0.253264	0.0475084	9.77146e-08	1	1	1	1	1	1	1	1	1	1	1		1	1	1	1	1	1	1	1	1	1	1	1	1	1	1	1	1	-0.0187
CD8_Naive	ENSG00000075292	2:71307487:T:A	28	17	-0.0776567	0.00505181	2.51975e-53	3	3	4	3	4	2	4	3	2	2	3		4	2	4	4	2	4	4	4	2	3	3	2	2	2	2	2	4
CD8_Naive	ENSG00000075340	2:70657076:G:C	9	6	-0.151997	0.0193293	3.73434e-15	1	4	1	1	1	2	1	1	1	1	1		1	1	1	1	1	3	3	3	1	1	3	1	1	2	2	1	4
CD8_Naive	ENSG00000075426	2:28436215:A:G	28	4	0.0811143	0.0238261	0.00066303	2	2	2	2	2	2	2	2	2	2	2		2	2	3	2	2	2	2	2	2	3	2	2	3	2	2	2	3
CD8_Naive	ENSG00000075568	2:97782967:TA:T	28	11	0.0601948	0.0161331	0.000190618	3	4	3	2	2	2	2	2	2	2	3		3	2	3	3	2	2	3	2	2	3	2	2	3	2	2	2	4
CD8_Naive	ENSG00000075884	2:143258960:C:T	28	20	0.0837025	0.0064907	4.75607e-38	3	3	3	3	4	2	3	3	3	2	4		3	2	3	3	3	3	3	3	3	3	3	2	2	2	2	2	4
CD8_Naive	ENSG00000076003	2:135744610:T:C	28	16	-0.27416	0.0625154	1.15733e-05	3	3	3	3	3	2	3	3	2	2	3		3	2	3	2	2	3	3	3	2	3	2	2	3	2	2	2	3
CD8_Naive	ENSG00000077044	2:233385915:T:TTC	28	16	-0.108843	0.00819329	2.85139e-40	3	3	3	3	2	2	4	3	2	2	4		2	2	4	3	3	3	3	3	5	3	2	2	2	2	2	2	5
CD8_Naive	ENSG00000077232	2:182801866:C:T	28	14	0.0359927	0.00875399	3.92964e-05	3	3	3	3	3	2	4	3	2	2	3		4	2	3	2	2	3	3	3	2	2	2	2	2	2	2	2	4
CD8_Naive	ENSG00000077380	2:171794590:G:GA	28	19	0.100147	0.0122514	2.97502e-16	4	4	4	3	3	2	3	4	2	2	4		4	2	4	3	2	4	4	3	2	4	3	2	4	2	3	2	4
CD8_Naive	ENSG00000079246	2:216112600:G:A	28	19	-0.0361635	0.00457835	2.81616e-15	3	3	3	3	3	2	3	3	2	2	3		3	2	3	5	2	4	3	3	2	3	3	3	3	2	2	2	5
CD8_Naive	ENSG00000079263	2:230265794:G:GT	28	14	0.088812	0.0123483	6.374e-13	3	3	3	3	3	2	3	3	2	2	3		3	2	3	3	2	2	3	3	2	2	2	2	2	2	2	2	3
CD8_Naive	ENSG00000080345	2:151342334:G:C	28	8	0.0287858	0.00625575	4.19484e-06	3	3	2	2	2	2	2	2	2	2	3		3	2	3	3	2	3	2	2	2	2	2	2	2	2	2	2	3
CD8_Naive	ENSG00000081320	2:196205990:G:T	28	12	-0.0200966	0.00607428	0.000938062	3	3	2	2	2	2	2	2	2	2	2		3	2	2	2	2	3	3	2	2	3	3	3	3	3	2	3	3
CD8_Naive	ENSG00000082258	2:134919473:T:G	28	13	0.0472241	0.00958618	8.38161e-07	3	4	3	2	3	2	3	3	2	2	3		3	2	3	2	2	3	2	2	2	3	2	3	2	2	2	2	4
CD8_Naive	ENSG00000082898	2:61554859:A:G	28	17	0.0318469	0.00626874	3.76886e-07	4	4	4	4	4	2	2	3	3	2	4		4	2	4	3	2	4	4	3	2	3	3	2	2	2	2	2	4
CD8_Naive	ENSG00000084090	2:96209559:T:A	28	17	0.0758429	0.00888679	1.40957e-17	4	4	4	3	3	2	4	4	2	2	4		3	2	4	3	2	4	3	3	2	4	3	2	2	2	2	2	4
CD8_Naive	ENSG00000084693	2:26999488:CTTTTTTTT:C	28	3	0.031797	0.0103158	0.00205361	3	2	2	2	2	2	2	2	2	2	2		2	2	2	2	2	2	2	2	2	3	2	2	2	2	2	2	3
CD8_Naive	ENSG00000085449	2:223945459:G:A	28	12	-0.114473	0.0247199	3.64235e-06	3	4	3	2	2	2	3	3	2	2	3		3	2	3	3	2	3	2	2	2	2	3	2	2	2	2	2	4	0.22575
CD8_Naive	ENSG00000085760	2:55279802:C:G	28	8	-0.143203	0.0306994	3.09101e-06	4	3	3	2	2	2	2	2	2	2	3		3	2	3	2	2	2	2	2	2	3	2	2	2	2	2	2	4
CD8_Naive	ENSG00000085982	2:233566769:G:A	28	20	-0.198264	0.0156674	1.05533e-36	4	4	4	4	3	2	4	4	4	2	4		4	2	4	3	4	4	4	3	3	3	2	3	2	2	2	2	4	0.08825
CD8_Naive	ENSG00000087338	2:69826780:T:TA	28	16	0.0397854	0.00786502	4.22521e-07	4	4	3	3	4	2	4	4	2	2	4		4	2	4	4	2	3	3	3	2	2	2	2	3	2	2	2	4
CD8_Naive	ENSG00000088179	2:119784017:G:GC	28	11	-0.142737	0.00749413	7.02412e-81	3	3	3	3	3	2	2	2	2	2	2		4	2	4	2	2	2	3	2	2	2	3	3	2	2	2	2	4
CD8_Naive	ENSG00000091409	2:172579978:TA:T	28	10	-0.0577628	0.015175	0.000140974	2	2	2	3	3	2	3	2	2	2	3		2	2	3	3	2	3	3	2	2	3	2	2	2	2	2	2	3
CD8_Naive	ENSG00000091428	2:172635859:A:G	10	5	0.301733	0.0386893	6.24605e-15	1	4	1	1	4	2	1	1	3	1	1		1	1	1	1	1	3	1	1	2	1	1	2	1	2	2	1	4
CD8_Naive	ENSG00000095002	2:47461715:T:C	28	18	0.147943	0.0286441	2.4063e-07	3	3	3	3	3	2	3	3	2	2	3		3	2	3	3	2	3	3	3	2	3	3	3	2	2	2	2	3
CD8_Naive	ENSG00000114933	2:206013848:TAA:T	28	13	-0.0257506	0.00688386	0.000183497	4	4	4	4	2	2	2	3	2	2	4		4	2	3	2	2	3	4	3	2	2	3	2	2	2	2	2	4
CD8_Naive	ENSG00000114978	2:74173376:GTTTT:G	28	20	0.0555444	0.0103864	8.90166e-08	3	3	4	4	4	2	3	3	2	2	3		4	2	3	3	2	4	4	4	2	4	4	3	3	3	2	2	4
CD8_Naive	ENSG00000114982	2:96651237:CTCTTTCTTTCTTTCTTTCTT:C	28	4	0.0962785	0.0262849	0.000249393	2	2	2	2	2	2	2	2	2	2	3		2	2	3	2	2	2	2	2	2	3	2	2	2	2	2	2	3
CD8_Naive	ENSG00000114999	2:112517762:A:G	28	10	-0.0501619	0.0133238	0.000166665	3	4	2	4	2	2	3	2	2	2	4		2	2	4	2	2	3	2	2	2	2	3	3	2	2	2	2	4
CD8_Naive	ENSG00000115020	2:208264168:G:A	28	19	0.150371	0.0120272	7.22734e-36	4	4	4	4	4	2	4	4	4	2	4		4	2	4	2	2	3	4	4	3	5	5	2	3	2	2	2	5
CD8_Naive	ENSG00000115053	2:231454861:C:A	28	15	-0.0411307	0.00813035	4.21666e-07	4	4	4	3	2	2	3	3	2	2	3		3	2	3	3	3	4	2	2	2	4	2	3	2	2	2	2	4
CD8_Naive	ENSG00000115073	2:97646864:A:AT	28	9	0.0612943	0.017721	0.000542481	3	4	3	2	2	2	2	2	2	2	3		3	2	4	2	2	2	3	2	2	2	2	3	2	2	2	2	4
CD8_Naive	ENSG00000115084	2:113747286:C:CA	28	12	-0.0660223	0.00932723	1.45779e-12	3	3	3	2	3	2	2	2	2	2	3		3	2	3	3	2	3	2	3	2	2	3	2	2	2	2	2	3
CD8_Naive	ENSG00000115085	2:97760005:A:AT	28	10	0.0456329	0.0114716	6.95287e-05	4	4	3	3	4	2	2	2	2	2	4		3	2	3	2	2	3	2	2	2	2	2	2	2	2	2	2	4
CD8_Naive	ENSG00000115091	2:113924054:C:CT	28	14	0.0554741	0.00998297	2.74648e-08	4	4	3	2	2	2	2	3	2	2	4		3	2	4	2	2	3	4	2	4	3	3	4	2	2	2	2	4
CD8_Naive	ENSG00000115138	2:25161587:C:CGCCGCTGCT	28	22	0.586174	0.0410291	2.64487e-46	4	4	4	4	4	2	4	4	4	2	4		4	2	4	4	4	4	4	4	4	4	4	4	4	2	2	2	4
CD8_Naive	ENSG00000115145	2:152203392:CT:C	28	12	0.0426633	0.0108378	8.26654e-05	5	3	2	2	3	2	2	3	2	2	3		3	2	3	2	2	3	3	2	2	3	2	3	2	2	2	2	5
CD8_Naive	ENSG00000115159	2:156620644:A:AT	28	10	-0.049301	0.0146472	0.00076294	2	3	3	2	2	2	2	2	2	2	3		2	2	3	2	2	2	3	2	2	3	3	3	3	2	2	2	3
CD8_Naive	ENSG00000115170	2:157879877:G:A	28	10	-0.16846	0.0424064	7.11158e-05	3	3	3	2	2	2	2	2	2	2	3		3	2	3	2	2	3	3	3	2	2	2	2	2	2	2	2	3
CD8_Naive	ENSG00000115216	2:27413580:A:C	28	10	-0.0331992	0.00747772	9.00629e-06	3	4	2	2	2	2	2	2	2	2	4		2	2	4	2	2	3	4	3	2	2	3	4	2	2	2	2	4
CD8_Naive	ENSG00000115232	2:181370173:G:A	27	19	-0.0925852	0.00914838	4.48582e-24	3	3	4	4	4	2	3	3	2	2	4		3	2	3	3	2	3	3	3	3	1	3	3	3	2	2	2	4
CD8_Naive	ENSG00000115239	2:53856946:A:ATTTTT	28	12	-0.043152	0.0113373	0.00014112	3	3	3	2	2	2	3	3	2	2	3		3	2	3	2	2	3	2	2	2	2	3	3	2	2	2	2	3
CD8_Naive	ENSG00000115271	2:162314539:GTGCAGTGGCGCCATCTCAGCTCAC:G	28	5	-0.219649	0.0623196	0.000424188	3	3	2	2	2	2	2	2	2	2	2		2	2	3	2	2	3	2	2	2	2	2	2	2	2	2	2	3
CD8_Naive	ENSG00000115274	2:74495043:G:A	28	20	-0.18893	0.0232054	3.89997e-16	4	3	3	3	3	2	3	3	2	2	4		3	2	3	3	4	3	3	4	2	3	3	4	3	2	2	2	4
CD8_Naive	ENSG00000115275	2:74463251:C:T	28	18	0.0958504	0.0133744	7.68318e-13	3	4	4	3	3	2	4	4	2	2	4		4	2	4	4	2	4	4	4	2	3	4	3	2	2	2	2	4
CD8_Naive	ENSG00000115295	2:29084978:G:A	27	16	0.0363413	0.00802209	5.89403e-06	3	3	3	3	3	2	4	3	2	2	3		3	2	3	3	2	3	2	2	3	1	3	3	2	2	2	2	4
CD8_Naive	ENSG00000115306	2:54656648:C:T	28	21	-0.120578	0.0105905	4.94443e-30	3	3	3	3	3	2	3	3	3	2	3		3	3	3	3	3	3	3	3	2	3	3	3	2	2	2	2	3
CD8_Naive	ENSG00000115307	2:74561232:AAGG:A	28	4	-0.134128	0.0415262	0.0012381	2	3	2	2	3	2	2	2	2	2	2		2	2	2	2	2	2	2	2	2	2	3	2	2	2	2	2	3
CD8_Naive	ENSG00000115310	2:55056004:G:A	28	16	0.0373788	0.00721535	2.21343e-07	3	3	3	2	3	2	2	3	2	2	2		3	2	3	3	2	3	3	2	2	3	3	3	3	2	2	3	3
CD8_Naive	ENSG00000115339	2:165863486:C:G	27	7	0.42158	0.0518207	4.10729e-16	3	1	4	2	4	2	2	2	2	2	3		4	2	2	2	2	2	4	2	2	2	2	2	2	2	2	2	4
CD8_Naive	ENSG00000115350	2:74958729:G:T	28	21	0.0464743	0.0072406	1.37556e-10	4	4	4	4	4	2	4	4	2	2	4		4	2	4	3	4	4	4	4	3	3	3	4	4	2	2	2	4	0.3287
CD8_Naive	ENSG00000115353	2:74962610:A:T	28	15	0.12099	0.0182404	3.28812e-11	4	4	3	2	4	2	4	3	2	2	4		3	2	4	2	2	3	3	3	2	3	3	2	2	2	2	2	4
CD8_Naive	ENSG00000115355	2:55422332:GCGCACACACACA:G	27	13	-0.171593	0.0412737	3.21828e-05	3	3	2	2	3	2	2	2	2	2	3		2	2	3	2	2	1	3	3	3	3	3	3	3	2	2	2	3
CD8_Naive	ENSG00000115364	2:75649189:A:G	28	13	0.0310028	0.00799977	0.000106424	3	3	3	3	3	2	3	3	2	2	3		3	2	3	2	2	3	3	2	2	2	2	2	2	2	2	2	3
CD8_Naive	ENSG00000115365	2:210512736:TTATATATATATATATATA:T	28	4	-0.0282836	0.00811698	0.000493056	2	2	2	2	2	2	2	2	2	2	2		2	2	2	3	2	2	2	2	2	3	2	3	2	2	2	2	3
CD8_Naive	ENSG00000115368	2:189515885:G:A	28	13	0.0951438	0.0249513	0.000137187	3	3	3	2	2	2	3	3	2	2	3		3	2	3	3	2	3	3	2	2	3	2	2	2	2	2	2	3
CD8_Naive	ENSG00000115392	2:58241434:G:C	28	20	1.43288	0.0834992	5.25889e-66	4	4	4	4	4	4	3	4	3	2	4		4	2	4	4	2	4	4	4	2	4	4	4	2	2	2	2	4	0.07465
CD8_Naive	ENSG00000115414	2:215316945:A:G	25	12	0.370528	0.0717147	2.38274e-07	3	3	3	2	3	2	3	2	2	3	3		3	2	1	2	2	3	3	4	2	1	1	2	2	2	2	2	4
CD8_Naive	ENSG00000115415	2:191075852:T:G	27	5	0.0890801	0.0206958	1.6754e-05	3	3	4	2	4	2	2	2	2	2	2		2	2	2	2	2	2	2	2	2	1	2	2	2	2	2	2	4
CD8_Naive	ENSG00000115419	2:190973115:T:C	28	16	0.0353361	0.00557374	2.30149e-10	4	3	3	3	3	2	3	2	2	2	3		4	2	4	2	2	3	4	2	2	3	3	2	2	3	3	2	4
CD8_Naive	ENSG00000115423	2:84853127:C:T	26	18	-0.120981	0.017247	2.30533e-12	3	3	3	2	3	2	3	3	2	2	3		3	2	3	3	3	3	3	3	3	1	1	2	3	2	3	2	3
CD8_Naive	ENSG00000115425	2:216115945:ATACT:A	27	8	0.112088	0.0262147	1.90474e-05	3	3	2	2	2	2	2	2	2	2	3		2	2	3	2	2	3	3	2	2	2	3	2	1	2	2	2	3
CD8_Naive	ENSG00000115459	2:85459698:C:G	28	12	0.110326	0.0332794	0.000915928	3	3	2	2	2	2	2	2	2	3	2		3	2	2	3	2	3	3	3	2	3	3	2	3	2	2	2	3
CD8_Naive	ENSG00000115464	2:61518410:AAAACAAAACACACACACACACAC:A	28	17	0.029819	0.00514441	6.77614e-09	3	3	3	3	3	2	3	3	2	2	3		3	2	3	3	2	3	3	3	2	3	3	2	2	2	2	2	3
CD8_Naive	ENSG00000115484	2:61828002:T:C	28	17	0.0345162	0.00744746	3.57589e-06	4	4	4	4	2	2	4	4	2	2	4		4	2	4	3	2	4	4	4	2	4	4	4	2	2	2	2	4
CD8_Naive	ENSG00000115486	2:85578945:T:C	28	10	0.0561479	0.0129179	1.38312e-05	3	4	2	2	2	2	2	2	2	2	3		2	2	3	2	2	3	3	2	2	3	4	3	2	2	2	2	4
CD8_Naive	ENSG00000115523	2:85694230:G:T	27	18	-0.0812856	0.0219053	0.000206633	3	2	3	3	3	1	3	3	2	3	3		3	3	3	4	3	3	3	3	2	3	2	2	2	2	2	2	4	-0.1069
CD8_Naive	ENSG00000115524	2:197528616:CT:C	28	19	0.0408976	0.00588106	3.54758e-12	3	3	3	3	3	2	3	3	3	2	3		3	2	3	3	2	3	3	3	2	3	3	3	2	2	2	2	3
CD8_Naive	ENSG00000115525	2:85849108:C:T	28	20	-0.108086	0.0109278	4.55942e-23	4	4	3	3	4	2	3	4	3	2	3		4	2	4	3	3	3	3	3	2	2	2	3	3	2	2	3	4
CD8_Naive	ENSG00000115539	2:100547935:TA:T	28	15	0.0379974	0.00897542	2.30085e-05	3	3	3	3	2	2	3	2	2	2	3		2	2	3	2	3	3	2	3	2	3	3	3	2	2	3	2	3
CD8_Naive	ENSG00000115540	2:197479517:C:CA	28	3	-0.0641397	0.0201652	0.0014691	3	3	2	2	2	2	2	2	2	2	2		2	2	2	2	2	2	2	2	2	2	2	2	2	2	2	2	3
CD8_Naive	ENSG00000115541	2:197589219:C:CA	28	12	0.0407557	0.0122462	0.000874583	3	3	3	3	2	2	3	3	2	2	3		3	2	3	2	2	2	3	2	2	2	3	2	2	2	2	2	3
CD8_Naive	ENSG00000115548	2:86342181:C:CTTTTTTTTTTTTTTTTT	28	4	0.042889	0.012332	0.000505431	3	3	2	2	2	2	2	2	2	2	2		2	2	2	2	2	2	2	2	2	3	2	2	2	2	2	2	3
CD8_Naive	ENSG00000115561	2:86576396:CA:C	28	8	0.0229079	0.00615559	0.000198061	3	3	3	2	3	2	2	3	2	2	2		2	2	3	2	2	2	2	2	2	2	3	2	2	2	2	2	3
CD8_Naive	ENSG00000115604	2:102362568:C:T	25	20	0.220324	0.0272808	6.68318e-16	4	4	3	3	4	2	3	3	3	3	3		4	2	3	3	3	1	4	4	2	1	1	3	3	3	2	2	4
CD8_Naive	ENSG00000115649	2:219184406:G:T	28	11	-0.0454639	0.0123704	0.000237647	3	4	2	2	2	2	2	2	2	2	3		2	2	3	2	2	3	3	3	2	3	3	3	2	2	2	2	4
CD8_Naive	ENSG00000115657	2:219253354:C:CGG	11	1	-0.232323	0.0563316	3.72006e-05	1	1	1	1	1	2	1	1	1	1	1		1	2	1	1	2	1	2	1	2	2	1	1	2	2	2	2	2
CD8_Naive	ENSG00000115677	2:241406424:G:T	28	11	-0.05273	0.00877314	1.85077e-09	3	3	3	2	2	2	3	2	2	2	3		3	2	3	2	2	3	2	2	2	3	3	2	2	2	2	2	3
CD8_Naive	ENSG00000115685	2:241260117:C:T	28	4	0.029821	0.00853556	0.000476304	3	3	2	2	2	2	2	2	2	2	2		2	2	2	2	2	2	3	2	2	2	2	2	2	2	2	2	3
CD8_Naive	ENSG00000115687	2:241108335:A:G	28	14	-0.43413	0.0173017	6.11735e-139	4	3	4	2	4	2	4	4	3	2	4		4	2	3	2	2	3	4	3	2	2	2	2	2	2	2	2	4
CD8_Naive	ENSG00000115750	2:9843557:G:T	28	24	0.105752	0.00944111	4.0205e-29	4	4	4	4	4	4	4	4	4	2	4		4	2	3	4	3	3	3	4	4	4	4	4	4	2	4	2	4	0.22245
CD8_Naive	ENSG00000115756	2:10334695:C:CTTTTTTTTTTTTTT	28	16	0.0636869	0.0129995	9.62383e-07	3	4	3	3	3	2	3	3	2	2	3		3	2	3	2	2	3	3	3	2	3	3	2	2	2	2	2	4
CD8_Naive	ENSG00000115758	2:10442553:A:G	28	13	-0.0354638	0.00888673	6.58936e-05	4	4	3	2	3	2	2	3	2	2	3		3	2	3	2	2	4	4	4	2	2	3	2	2	2	2	2	4
CD8_Naive	ENSG00000115761	2:10541211:AT:A	28	10	-0.0402971	0.0109845	0.000243923	3	3	2	2	3	2	2	3	2	2	3		2	2	3	2	2	3	2	3	2	2	3	2	2	2	2	2	3
CD8_Naive	ENSG00000115762	2:131109836:T:C	28	15	0.0764636	0.0129921	3.97077e-09	3	4	3	2	2	2	3	3	2	2	3		3	2	4	3	2	3	3	2	2	4	4	2	2	2	3	2	4
CD8_Naive	ENSG00000115806	2:170983895:CTT:C	28	17	-0.0442066	0.00827073	9.04432e-08	3	3	3	3	3	2	3	3	2	2	3		3	2	3	3	2	4	2	4	2	3	3	3	2	2	2	2	4
CD8_Naive	ENSG00000115808	2:36922630:C:T	28	8	0.0848317	0.0226917	0.000185161	3	2	2	2	2	2	2	2	2	2	3		2	2	3	2	2	3	2	4	2	3	3	2	2	2	2	2	4
CD8_Naive	ENSG00000115816	2:37231568:G:A	28	23	-0.105636	0.00720076	1.00218e-48	4	4	4	3	3	3	3	4	3	2	4		4	2	4	3	3	4	4	4	4	4	4	4	4	2	2	2	4	-0.1058
CD8_Naive	ENSG00000115825	2:37323364:C:T	28	20	-0.119098	0.0171547	3.85021e-12	3	4	4	3	3	2	3	3	2	2	3		3	3	3	3	2	3	3	3	3	3	3	2	2	2	2	4	4
CD8_Naive	ENSG00000115840	2:171973400:C:CAA	28	17	-0.048729	0.00936746	1.97217e-07	3	3	3	3	3	2	3	3	2	2	3		4	2	3	3	2	3	3	3	2	3	3	2	2	2	2	2	4
CD8_Naive	ENSG00000115841	2:37925698:C:G	28	17	0.157135	0.020108	5.51733e-15	4	4	4	4	4	2	4	2	2	2	4		4	2	4	4	2	4	4	4	2	3	3	3	2	2	2	2	4	-0.02135
CD8_Naive	ENSG00000115866	2:136012939:G:A	28	20	0.0757754	0.0098127	1.14363e-14	3	3	3	3	3	2	3	3	2	2	3		3	2	3	3	2	3	3	3	3	3	3	3	2	2	2	3	3
CD8_Naive	ENSG00000115875	2:38828722:CA:C	28	13	-0.0919471	0.0168867	5.18178e-08	3	3	3	3	4	2	2	2	2	2	3		3	2	3	2	2	3	3	3	2	2	3	2	2	2	2	2	4
CD8_Naive	ENSG00000115896	2:197737559:C:T	28	20	0.0998739	0.0146203	8.42108e-12	4	3	3	3	4	2	3	3	3	2	3		3	2	3	3	3	2	3	2	2	3	3	3	2	2	3	3	4
CD8_Naive	ENSG00000115902	2:65007789:T:C	28	20	0.294463	0.0721706	4.50181e-05	3	3	3	3	3	3	3	3	2	2	3		3	2	3	3	2	3	3	3	2	3	3	3	3	2	2	2	3
CD8_Naive	ENSG00000115904	2:39137046:G:A	27	12	0.0997908	0.0107657	1.87334e-20	3	4	3	3	3	2	3	3	2	2	3		3	2	3	2	2	2	2	2	2	1	3	2	2	2	2	2	4
CD8_Naive	ENSG00000115944	2:42381394:T:A	28	20	-0.0683225	0.00557763	1.6931e-34	3	3	3	3	3	2	3	3	2	2	3		3	2	3	3	2	3	3	3	4	4	3	4	2	3	2	2	4
CD8_Naive	ENSG00000115966	2:175077357:T:C	28	17	-0.0275363	0.0084646	0.0011415	4	4	3	4	3	2	4	2	4	2	4		3	2	4	3	2	3	3	4	2	4	3	2	2	2	2	2	4
CD8_Naive	ENSG00000115977	2:69441670:A:G	28	13	-0.0125092	0.00381817	0.00105201	4	3	3	4	2	2	2	3	2	2	4		3	2	4	3	2	3	2	2	2	3	2	3	2	2	2	2	4
CD8_Naive	ENSG00000115998	2:70319247:G:T	28	8	-0.228413	0.0536319	2.05432e-05	3	3	2	2	3	2	2	2	2	2	3		3	2	3	2	2	3	2	2	2	2	2	2	2	2	2	2	3
CD8_Naive	ENSG00000116001	2:70269179:G:GT	28	10	0.0767174	0.0172217	8.40107e-06	3	3	2	2	2	2	2	3	2	2	3		3	2	3	4	2	2	3	2	2	2	2	3	2	2	2	2	4
CD8_Naive	ENSG00000116005	2:70290379:A:G	28	10	-0.0841142	0.015748	9.23073e-08	3	3	2	3	2	2	2	3	2	2	3		4	2	3	3	2	2	2	2	2	3	2	2	2	2	2	2	4
CD8_Naive	ENSG00000116044	2:177303299:C:A	28	8	0.122382	0.0232512	1.4134e-07	4	4	3	3	2	2	2	3	2	2	3		3	2	2	2	2	2	2	2	2	2	2	2	2	2	2	2	4
CD8_Naive	ENSG00000116062	2:47781494:C:CT	28	14	0.0689578	0.0108546	2.11315e-10	4	3	3	2	3	2	2	2	2	2	3		3	2	4	4	2	3	4	4	2	3	4	2	2	2	2	2	4
CD8_Naive	ENSG00000116095	2:178504255:A:C	28	11	-0.0550657	0.0101491	5.7738e-08	3	3	2	3	2	2	2	2	2	2	3		3	2	3	2	2	3	3	3	2	3	2	2	2	2	2	2	3
CD8_Naive	ENSG00000116106	2:221526966:C:CA	26	16	0.226007	0.0344263	5.20498e-11	4	4	4	4	4	2	4	4	4	2	4		4	2	4	3	4	3	2	3	2	1	1	2	2	2	2	2	4
CD8_Naive	ENSG00000116117	2:204928161:C:G	19	7	-0.0911867	0.0213716	1.98367e-05	3	3	2	3	2	2	2	1	2	2	1		3	2	2	2	3	1	1	1	1	1	1	3	1	2	2	2	3
CD8_Naive	ENSG00000116127	2:73381486:C:G	28	23	0.13269	0.00858066	6.08385e-54	4	4	4	3	4	3	4	4	4	2	4		4	2	4	4	3	4	4	4	4	4	3	3	3	2	2	2	4
CD8_Naive	ENSG00000118242	2:216010354:C:CTTTTT	28	16	-0.0956956	0.0210398	5.40762e-06	3	3	3	3	3	2	3	3	2	2	3		3	2	3	2	3	3	3	3	2	2	3	2	2	2	2	2	3
CD8_Naive	ENSG00000118246	2:206766259:CA:C	28	10	-0.0438363	0.00859158	3.35653e-07	3	3	2	3	2	2	3	2	2	2	3		3	2	3	2	2	2	2	2	2	3	3	2	2	2	2	2	3
CD8_Naive	ENSG00000118263	2:207166747:C:T	28	20	0.045679	0.00723598	2.74117e-10	4	4	3	3	3	2	3	3	2	2	3		3	2	3	3	3	4	4	4	2	3	3	3	4	2	2	2	4
CD8_Naive	ENSG00000118640	2:85487029:C:CCCT	28	18	0.111725	0.0235401	2.0731e-06	3	3	3	3	3	2	3	3	2	2	3		3	2	3	3	2	3	3	3	2	3	3	3	2	2	2	2	3
CD8_Naive	ENSG00000118965	2:19889463:T:C	28	14	-0.0803488	0.0168873	1.95574e-06	4	3	2	2	3	2	2	3	2	2	3		3	2	3	3	2	3	3	3	2	3	3	2	2	2	2	2	4
CD8_Naive	ENSG00000119013	2:200978464:CTTTTT:C	28	14	-0.0791962	0.0132378	2.19615e-09	4	4	4	2	4	2	2	2	2	2	4		4	2	3	3	2	3	2	4	2	4	4	3	2	2	2	2	4
CD8_Naive	ENSG00000119041	2:196871779:T:C	28	17	-0.158148	0.0195789	6.61181e-16	3	3	3	3	3	2	3	3	2	2	3		3	2	3	4	2	3	3	3	2	4	3	2	2	2	2	2	4
CD8_Naive	ENSG00000119147	2:106073280:G:A	6	5	-0.368475	0.0304167	8.87758e-34	4	4	4	1	1	2	1	1	1	1	1		4	1	1	1	1	1	1	1	1	1	1	1	1	1	1	1	4
CD8_Naive	ENSG00000119185	2:9387213:C:CA	28	20	-0.202493	0.031955	2.34578e-10	4	4	3	4	2	3	3	3	2	2	4		3	2	3	2	3	3	3	3	2	3	3	3	2	3	2	3	4
CD8_Naive	ENSG00000119203	2:9390139:C:T	28	12	0.0987745	0.0307072	0.00129694	3	3	2	2	2	2	3	3	2	2	3		3	2	3	2	2	3	3	3	2	3	2	2	2	2	2	2	3
CD8_Naive	ENSG00000119729	2:46541996:T:C	28	10	-0.08267	0.0129597	1.78264e-10	3	4	3	2	2	2	2	3	2	2	3		2	2	3	3	2	3	3	2	2	2	2	2	2	2	2	2	4	-0.0076
CD8_Naive	ENSG00000119760	2:27727970:G:A	28	1	-0.0370279	0.0119776	0.00199194	2	2	2	2	2	2	2	2	2	2	2		2	2	2	2	2	2	2	2	2	2	2	2	2	2	2	2	2
CD8_Naive	ENSG00000119771	2:23498603:C:T	28	9	-0.224628	0.0445754	4.67259e-07	3	3	2	2	2	2	2	2	2	2	3		2	2	2	3	2	3	3	3	2	2	3	2	2	2	2	2	3
CD8_Naive	ENSG00000119778	2:23743654:G:C	28	9	0.0193435	0.00534021	0.000292073	3	4	3	3	3	2	2	2	2	2	3		2	2	3	2	2	2	2	2	2	2	2	4	2	2	2	2	4
CD8_Naive	ENSG00000119787	2:38381464:GAAA:G	28	11	-0.0322649	0.00755662	1.95685e-05	3	3	3	2	3	2	2	3	2	2	3		3	2	2	3	2	3	2	3	2	2	2	2	2	2	2	2	3
CD8_Naive	ENSG00000119878	2:46627569:A:G	28	12	-0.0558448	0.00867579	1.21972e-10	3	3	3	2	3	2	3	2	2	2	3		3	2	3	2	2	3	3	3	2	2	2	2	2	2	2	2	3
CD8_Naive	ENSG00000121966	2:136199070:G:GA	27	9	0.0385299	0.0114819	0.000791649	3	3	4	2	2	2	2	2	2	2	2		2	2	3	2	2	3	2	3	2	3	1	3	2	2	2	2	4
CD8_Naive	ENSG00000121988	2:135312128:ATTTTATTATTTTATTTTATTTTATTTTATTT:A	28	8	-0.155005	0.041999	0.000223651	3	4	2	3	2	2	2	2	2	2	2		2	2	3	2	2	3	2	3	2	2	2	2	3	2	2	2	4
CD8_Naive	ENSG00000121989	2:147988792:C:CA	28	19	0.110533	0.0134685	2.27154e-16	3	3	3	3	3	2	3	3	2	2	4		3	2	3	3	2	4	3	3	2	4	3	4	3	2	2	2	4
CD8_Naive	ENSG00000122085	2:241095731:G:T	28	16	-0.0973608	0.00893265	1.15976e-27	4	4	4	2	4	2	3	4	4	2	4		3	2	3	2	2	4	4	3	2	3	3	2	2	2	2	2	4
CD8_Naive	ENSG00000123607	2:165814551:A:G	28	10	0.059817	0.0120991	7.65652e-07	3	3	2	2	3	2	2	2	2	2	2		3	2	3	2	2	3	2	3	2	3	3	2	2	2	2	2	3
CD8_Naive	ENSG00000123609	2:151267029:G:A	28	23	0.200382	0.0110464	1.53784e-73	4	4	4	4	4	2	4	4	5	4	4		4	2	4	4	3	4	4	4	3	4	4	3	3	2	2	2	5
CD8_Naive	ENSG00000123612	2:157578057:C:T	16	11	0.258353	0.0308288	5.28264e-17	3	3	3	4	4	2	3	4	2	1	4		3	2	1	1	1	1	1	4	2	1	1	1	1	1	2	1	4
CD8_Naive	ENSG00000123636	2:159557141:C:CT	28	17	-0.0694237	0.00903742	1.56862e-14	3	5	3	3	3	2	3	3	2	2	3		5	2	3	4	2	4	3	5	2	4	3	2	2	2	2	2	5
CD8_Naive	ENSG00000123983	2:222819077:TTATATATATATATATATATATATATATATATATATA:T	27	10	0.0291425	0.00773193	0.000163827	3	3	3	2	2	2	3	2	2	2	3		2	2	3	2	2	3	2	3	2	1	3	2	2	2	2	2	3
CD8_Naive	ENSG00000123992	2:219410770:G:T	28	14	-0.453428	0.0559029	5.02081e-16	4	4	4	2	4	2	2	4	2	2	4		3	2	4	2	2	3	4	3	2	4	2	3	2	2	2	2	4
CD8_Naive	ENSG00000124357	2:71037665:T:G	28	15	-0.188748	0.0438286	1.65865e-05	3	3	3	2	3	2	2	2	2	2	3		2	2	3	2	2	3	3	3	2	3	3	3	3	3	2	2	3
CD8_Naive	ENSG00000124370	2:71128530:A:AT	28	14	0.0872841	0.0122779	1.16856e-12	3	3	3	3	3	2	2	2	2	2	3		2	2	3	3	2	4	3	3	2	3	3	2	2	2	2	2	4
CD8_Naive	ENSG00000124380	2:69875858:C:CT	28	16	0.0447438	0.0109469	4.36295e-05	3	4	4	4	2	2	3	4	2	2	3		4	2	3	2	2	4	3	3	2	3	3	3	2	2	2	2	4
CD8_Naive	ENSG00000124383	2:71147663:G:T	28	16	-0.0641814	0.00868144	1.43613e-13	3	3	3	3	2	2	3	3	2	2	3		3	2	3	3	2	3	3	3	2	3	2	3	2	2	2	2	3
CD8_Naive	ENSG00000124831	2:237597985:T:C	28	16	-0.0257853	0.00633982	4.75811e-05	2	4	2	3	2	2	3	3	2	2	3		2	2	3	3	3	3	3	3	2	3	3	3	3	2	2	2	4
CD8_Naive	ENSG00000125611	2:112503403:G:GTATATA	28	11	-0.0527758	0.013609	0.000105315	3	3	2	2	2	2	2	3	2	2	3		3	2	3	2	2	3	3	3	2	3	2	2	2	2	2	2	3
CD8_Naive	ENSG00000125618	2:113226669:G:GTCA	17	13	-0.703795	0.0449921	3.73049e-55	1	1	1	1	1	2	1	1	3	1	1		1	3	1	3	4	4	4	4	2	4	4	4	3	2	4	2	4
CD8_Naive	ENSG00000125629	2:118118808:G:A	28	14	-0.0514121	0.013187	9.67144e-05	3	3	3	2	2	2	3	3	2	2	3		2	2	3	3	2	3	3	3	2	3	2	2	3	2	2	2	3
CD8_Naive	ENSG00000125630	2:112584989:C:T	28	17	-0.143545	0.0138922	5.01091e-25	3	3	3	3	4	2	3	3	2	2	3		3	2	3	3	2	3	3	3	2	3	2	3	2	2	2	2	4
CD8_Naive	ENSG00000125637	2:113185893:A:G	28	21	0.172623	0.0111797	8.70941e-54	4	4	4	4	4	2	4	4	4	2	4		4	2	4	4	4	4	4	4	2	4	4	4	4	2	2	2	4
CD8_Naive	ENSG00000128656	2:174790275:T:C	28	9	-0.162549	0.031262	1.99756e-07	4	3	3	2	3	2	2	2	2	2	3		4	2	3	2	2	3	2	2	2	2	2	2	2	2	2	2	4
CD8_Naive	ENSG00000130414	2:240027895:G:A	28	21	-0.0490584	0.00628951	6.18909e-15	3	3	3	3	3	3	3	3	2	2	3		3	2	3	3	2	3	3	3	2	3	3	3	2	3	3	2	3
CD8_Naive	ENSG00000132305	2:86195673:A:AGCT	28	27	-0.125725	0.00782087	3.78101e-58	4	4	4	4	4	3	3	3	3	2	3		4	3	4	3	3	3	4	3	3	4	4	3	3	5	3	3	5
CD8_Naive	ENSG00000132321	2:236396302:C:CGGG	5	2	-0.199501	0.0356969	2.28716e-08	1	1	1	1	1	1	1	1	1	1	1		3	1	1	2	1	1	1	1	2	1	1	1	1	1	2	1	3
CD8_Naive	ENSG00000132323	2:238211779:A:C	28	15	-0.0427966	0.00873943	9.73318e-07	4	4	4	3	3	2	3	3	2	2	3		3	2	3	3	2	4	4	3	2	2	2	2	2	2	2	2	4
CD8_Naive	ENSG00000132330	2:237990111:CAA:C	28	11	0.0476265	0.0142954	0.000863507	3	3	2	3	2	2	3	2	2	2	3		4	2	3	2	2	4	3	2	2	3	2	2	2	2	2	2	4
CD8_Naive	ENSG00000134313	2:8899982:G:C	28	12	-0.0991889	0.0286503	0.000536057	3	3	2	2	2	2	2	3	2	2	3		3	2	3	2	2	3	3	3	2	3	3	2	2	2	2	2	3
CD8_Naive	ENSG00000134324	2:11784290:TGAGA:T	28	16	-0.0751643	0.00971837	1.04013e-14	4	4	4	4	4	2	4	3	2	2	4		4	2	4	4	2	3	2	4	2	3	3	2	2	2	2	2	4
CD8_Naive	ENSG00000135622	2:74705963:C:CTT	23	3	-0.136177	0.0374151	0.000273033	2	3	2	2	2	2	2	2	2	2	2		2	2	2	3	2	2	2	2	2	1	1	1	1	2	2	1	3
CD8_Naive	ENSG00000135631	2:73175205:T:C	17	11	0.142034	0.0315828	6.88553e-06	3	4	3	3	3	2	3	2	1	2	3		3	2	3	1	3	1	2	1	1	1	1	1	1	1	2	1	4
CD8_Naive	ENSG00000135637	2:74536120:C:T	28	8	0.245552	0.0705137	0.000497059	3	3	2	3	2	2	2	2	2	2	3		2	2	3	2	2	3	2	2	2	3	2	2	2	2	2	2	3
CD8_Naive	ENSG00000135898	2:230925256:T:A	15	6	-0.639281	0.148987	1.77997e-05	4	1	1	3	2	2	1	1	2	1	3		3	2	1	3	1	1	1	2	2	1	1	2	2	2	1	1	4	-0.77155
CD8_Naive	ENSG00000135899	2:230316570:C:T	28	11	0.0456822	0.00758719	1.7338e-09	3	3	3	3	3	2	3	2	2	2	3		3	2	3	2	2	2	2	2	2	2	3	2	2	2	2	2	3
CD8_Naive	ENSG00000135905	2:225052863:G:T	28	23	-0.062912	0.00521201	1.51052e-33	4	4	4	3	4	3	4	3	3	2	4		4	2	4	3	4	3	3	3	2	3	3	3	3	3	2	2	4
CD8_Naive	ENSG00000135912	2:218729759:A:AC	28	12	0.112696	0.0281254	6.15186e-05	3	3	2	2	2	2	2	2	2	2	3		3	2	3	2	2	3	4	3	2	4	4	4	2	2	2	2	4
CD8_Naive	ENSG00000135913	2:218653258:AAG:A	28	20	-0.116462	0.0115485	6.46326e-24	3	3	3	3	4	2	4	3	3	2	3		3	2	3	3	3	4	4	3	2	3	3	4	2	2	2	2	4
CD8_Naive	ENSG00000135916	2:230877996:T:G	26	18	0.456819	0.0210573	2.33296e-104	3	4	4	5	3	2	2	3	2	4	3		4	2	1	2	2	3	3	3	2	3	1	3	3	4	4	2	5
CD8_Naive	ENSG00000135919	2:224036642:T:TA	12	9	-0.420917	0.028669	8.41172e-49	1	3	1	1	1	3	1	1	2	2	1		1	2	3	3	4	3	1	1	3	1	1	1	1	1	3	1	4
CD8_Naive	ENSG00000135926	2:218314222:CT:C	28	14	0.064238	0.0136315	2.44723e-06	3	3	4	3	3	2	3	4	2	2	3		3	2	3	3	2	2	2	2	2	3	3	2	2	2	2	2	4
CD8_Naive	ENSG00000135930	2:232563142:A:G	28	19	-0.0715909	0.00983037	3.27372e-13	4	3	3	4	4	2	4	4	2	2	3		3	2	3	2	2	3	3	3	2	3	4	3	4	2	3	2	4
CD8_Naive	ENSG00000135931	2:231353980:T:C	28	4	0.277152	0.0759372	0.000262492	2	2	2	2	2	2	2	2	2	2	3		2	2	3	3	2	2	2	2	2	2	2	2	2	2	2	2	3
CD8_Naive	ENSG00000135932	2:230814509:G:A	28	18	-0.0377554	0.00756326	5.97753e-07	3	3	3	3	4	2	3	3	2	2	3		3	2	3	3	2	3	3	4	2	3	3	2	2	2	3	2	4
CD8_Naive	ENSG00000135951	2:99141557:G:GCGCAGGCGCACGCCCA	28	24	0.188089	0.00988913	1.16913e-80	4	4	4	4	4	2	4	4	4	2	4		4	2	4	4	4	4	4	4	3	4	4	4	4	4	4	2	4
CD8_Naive	ENSG00000135956	2:96266108:T:C	28	17	0.0935267	0.013923	1.84991e-11	3	3	4	3	3	2	3	3	2	2	3		4	2	3	2	2	3	3	3	2	3	3	4	2	2	2	2	4	0.03515
CD8_Naive	ENSG00000135960	2:109031359:G:A	5	3	0.275217	0.0313792	1.7757e-18	3	3	1	1	2	1	1	1	2	1	1		1	1	1	1	1	1	1	1	1	1	1	1	1	1	1	1	3
CD8_Naive	ENSG00000135966	2:105165287:ACACT:A	28	6	-0.0663113	0.0187385	0.000401982	3	3	2	2	3	2	2	2	2	2	2		3	2	2	2	2	2	2	2	2	3	2	2	2	2	2	2	3
CD8_Naive	ENSG00000135968	2:108429182:T:C	28	24	0.155443	0.00656741	7.54519e-124	4	4	4	4	4	2	4	4	4	4	4		4	4	4	4	4	4	4	4	4	4	4	4	2	2	4	2	4
CD8_Naive	ENSG00000135972	2:105078315:AGT:A	28	16	-0.098979	0.021214	3.075e-06	3	3	3	3	3	2	2	3	2	2	3		3	2	3	2	3	3	3	4	2	3	3	2	2	2	2	2	4
CD8_Naive	ENSG00000135974	2:105368655:A:T	28	8	0.156832	0.0394217	6.94026e-05	3	3	2	2	3	2	2	2	2	2	3		2	2	3	2	2	3	2	2	2	3	2	2	2	2	2	2	3
CD8_Naive	ENSG00000135976	2:97286212:A:G	28	27	0.125516	0.00910111	2.877e-43	4	4	4	4	4	4	4	4	4	2	4		4	4	4	4	4	4	4	4	4	3	3	3	3	4	4	3	4
CD8_Naive	ENSG00000136536	2:159643876:CA:C	28	15	0.0217136	0.0062993	0.000566861	3	3	3	3	2	2	3	3	2	2	3		2	2	3	2	2	3	3	3	2	3	3	3	2	2	2	2	3
CD8_Naive	ENSG00000136682	2:113433621:GA:G	28	23	-0.180074	0.0131864	1.85781e-42	4	4	4	3	3	2	3	3	4	2	4		3	2	4	4	4	3	4	4	4	4	3	3	3	2	4	2	4
CD8_Naive	ENSG00000136699	2:130135050:ACT:A	28	11	0.0421382	0.0101023	3.0308e-05	3	3	2	2	3	2	2	3	2	2	3		2	2	3	2	2	4	3	4	2	3	2	2	2	2	2	2	4
CD8_Naive	ENSG00000136710	2:130266752:C:T	28	12	0.176086	0.0479541	0.000240684	3	3	2	3	2	2	2	3	2	2	3		3	2	3	3	2	3	4	2	2	3	2	2	2	2	2	2	4
CD8_Naive	ENSG00000136715	2:128036108:G:GTT	28	4	0.114643	0.0224512	3.28495e-07	2	3	2	2	2	2	3	3	2	2	2		2	2	2	2	2	2	2	2	2	2	2	2	2	2	2	2	3
CD8_Naive	ENSG00000136717	2:127081898:G:A	28	22	0.114684	0.00770586	4.26841e-50	4	4	4	4	4	2	4	4	4	2	4		4	2	4	4	4	3	3	4	3	3	3	3	3	2	2	2	4
CD8_Naive	ENSG00000136718	2:130318829:C:T	28	14	0.106331	0.0299911	0.000392017	3	3	3	3	2	2	2	3	2	2	3		3	2	3	2	2	3	3	2	2	3	3	3	2	2	2	2	3
CD8_Naive	ENSG00000136720	2:128293335:A:G	28	17	0.0968651	0.0209657	3.83422e-06	4	4	4	4	4	2	3	4	2	2	3		4	2	3	3	2	4	3	4	2	4	3	2	2	2	2	2	4
CD8_Naive	ENSG00000136731	2:128200393:A:G	28	9	-0.0287413	0.00686957	2.86599e-05	3	3	3	2	2	2	3	2	2	2	3		2	2	3	2	2	2	2	2	2	3	3	2	2	2	2	2	3
CD8_Naive	ENSG00000136732	2:126758270:C:T	28	20	0.114939	0.00656761	1.41117e-68	4	4	4	3	4	2	4	3	2	2	4		4	2	3	4	2	3	3	3	3	3	3	3	3	2	2	2	4
CD8_Naive	ENSG00000138029	2:26292296:T:TAAAAAA	28	15	-0.0414178	0.00822042	4.69437e-07	3	3	3	3	3	2	3	3	2	2	3		3	2	3	4	2	3	3	2	2	3	2	2	2	2	2	2	4
CD8_Naive	ENSG00000138030	2:27090452:C:CT	26	17	-0.195422	0.0266212	2.12245e-13	4	4	4	5	4	2	3	4	3	2	4		4	2	3	3	2	1	1	3	2	3	4	4	2	2	2	2	5
CD8_Naive	ENSG00000138031	2:24936503:G:A	28	15	-0.112674	0.0184719	1.06222e-09	3	3	3	3	3	2	2	2	2	2	3		3	2	2	3	2	3	3	3	3	3	3	2	2	2	2	2	3
CD8_Naive	ENSG00000138036	2:43784925:G:A	28	17	-0.635688	0.077251	1.88989e-16	4	3	4	2	2	2	3	3	2	2	3		3	2	3	3	2	3	3	4	2	3	3	3	3	2	2	2	4
CD8_Naive	ENSG00000138050	2:39768032:A:G	28	10	0.0482156	0.010596	5.35537e-06	3	3	2	2	2	2	2	2	2	2	4		2	2	4	2	2	4	4	4	2	4	4	2	2	2	2	2	4
CD8_Naive	ENSG00000138071	2:65253486:A:G	28	19	-0.0421202	0.00573105	1.98989e-13	4	4	4	3	4	2	4	4	2	2	3		4	2	3	3	2	3	3	4	2	3	4	4	3	2	2	2	4
CD8_Naive	ENSG00000138073	2:27181806:C:G	28	3	-0.107235	0.029532	0.000282157	3	2	2	2	2	2	2	2	2	2	2		2	2	2	2	2	3	2	2	2	2	2	2	2	2	2	2	3
CD8_Naive	ENSG00000138079	2:44297436:T:C	28	16	0.0871276	0.0141311	7.01972e-10	3	3	3	4	4	2	3	3	2	2	4		3	2	4	4	2	3	4	3	2	3	2	2	2	2	2	2	4
CD8_Naive	ENSG00000138085	2:27171321:CT:C	28	11	0.03914	0.00776984	4.71819e-07	3	3	4	2	4	2	4	2	2	2	4		3	2	4	2	2	2	2	2	2	4	3	2	2	2	2	2	4
CD8_Naive	ENSG00000138095	2:43996256:A:C	28	10	-0.0607549	0.0135819	7.70455e-06	3	3	3	2	2	2	2	2	2	2	4		3	2	4	2	2	3	2	3	2	2	2	3	2	2	2	2	4	-0.01405
CD8_Naive	ENSG00000138101	2:25586756:C:G	28	17	-0.251689	0.0327314	1.47707e-14	4	4	4	3	3	2	3	4	2	2	4		3	2	4	4	2	4	3	3	2	3	3	2	2	2	2	2	4
CD8_Naive	ENSG00000138363	2:215360629:G:T	28	16	0.0481236	0.00853758	1.73358e-08	3	4	3	3	3	2	2	3	2	2	4		3	2	3	3	2	3	2	3	2	3	3	3	2	2	2	2	4
CD8_Naive	ENSG00000138376	2:214809015:T:G	28	18	0.199168	0.0227426	1.99672e-18	4	4	4	4	3	2	4	4	2	2	4		3	2	4	3	2	4	4	3	2	3	3	4	2	2	2	2	4
CD8_Naive	ENSG00000138378	2:191057629:C:T	28	18	-0.034374	0.00840838	4.34998e-05	3	4	4	2	3	2	3	3	2	2	4		3	2	4	3	2	3	3	3	2	3	3	3	3	2	2	2	4
CD8_Naive	ENSG00000138380	2:203039543:A:G	28	12	-0.0637043	0.0139834	5.22063e-06	3	3	2	2	4	2	2	2	2	2	3		3	2	3	3	2	3	3	3	2	3	2	2	2	2	2	2	4
CD8_Naive	ENSG00000138381	2:189652952:G:A	28	18	0.0843149	0.0142028	2.91178e-09	4	4	3	4	4	2	4	4	4	2	4		4	2	4	3	2	4	4	3	2	4	4	2	2	2	2	2	4
CD8_Naive	ENSG00000138385	2:169831139:T:A	28	9	-0.0510198	0.0117348	1.37543e-05	3	3	3	2	2	2	2	3	2	2	3		2	2	4	2	2	3	3	2	2	2	2	2	2	2	2	2	4
CD8_Naive	ENSG00000138386	2:190621355:C:T	28	12	-0.0922524	0.0227841	5.14395e-05	3	3	4	3	2	2	3	2	2	2	3		3	2	3	2	2	3	2	3	2	3	2	2	2	2	2	2	4
CD8_Naive	ENSG00000138398	2:169651226:GA:G	28	22	-0.0500989	0.00692703	4.74619e-13	3	3	4	4	4	2	3	4	2	2	3		3	2	3	4	4	3	3	3	3	4	3	3	3	2	3	2	4
CD8_Naive	ENSG00000138399	2:169570712:G:C	28	19	0.229028	0.0178981	1.72047e-37	4	4	4	4	4	2	4	4	3	2	4		4	2	4	4	2	4	4	4	2	4	4	4	2	2	2	2	4
CD8_Naive	ENSG00000138411	2:196250998:T:G	28	12	0.0782786	0.0185046	2.33447e-05	3	4	2	2	3	3	3	2	2	2	4		2	2	4	2	2	4	2	2	2	3	3	2	2	3	2	2	4
CD8_Naive	ENSG00000138413	2:208322374:T:TA	28	8	0.0957589	0.0234716	4.50773e-05	3	3	2	2	2	2	3	2	2	2	3		2	2	3	2	2	2	2	3	2	2	3	2	2	2	2	2	3
CD8_Naive	ENSG00000138430	2:174258194:C:T	28	15	-0.0312555	0.00600998	1.98648e-07	3	3	3	2	3	2	3	3	2	2	3		3	2	3	2	2	3	3	3	2	4	3	2	2	2	2	2	4
CD8_Naive	ENSG00000138439	2:202760279:G:C	27	17	-0.11428	0.00605338	1.70775e-79	5	3	3	2	2	2	3	5	3	2	3		3	2	3	3	2	3	3	3	2	1	3	3	2	2	2	3	5
CD8_Naive	ENSG00000138448	2:186624920:C:A	28	5	0.0796382	0.0202645	8.49703e-05	2	3	2	2	2	2	2	2	2	2	3		2	2	3	2	2	2	3	2	2	2	2	2	2	2	2	2	3
CD8_Naive	ENSG00000142330	2:240586636:A:T	28	14	-0.0750463	0.0185652	5.2926e-05	4	4	4	4	3	2	2	4	2	2	4		4	2	4	2	2	3	2	3	2	4	3	2	2	2	2	2	4	-0.07325
CD8_Naive	ENSG00000143727	2:272051:C:T	28	18	0.0945339	0.0125925	6.04128e-14	4	4	4	4	3	2	4	3	2	2	4		3	2	4	3	2	3	3	4	2	4	3	4	2	2	2	2	4
CD8_Naive	ENSG00000143870	2:10793123:C:T	28	18	-0.0714612	0.00921702	8.96225e-15	3	4	3	3	3	2	3	3	2	2	3		3	2	3	3	3	3	3	3	2	2	5	3	2	2	2	2	5
CD8_Naive	ENSG00000143878	2:20446871:G:A	28	13	0.292342	0.0280083	1.66795e-25	4	3	4	2	4	2	2	4	2	2	4		4	2	3	3	2	4	3	2	2	2	3	2	2	2	2	2	4	0.05065
CD8_Naive	ENSG00000143889	2:38564778:C:G	27	16	-0.106391	0.0235138	6.051e-06	3	3	3	3	3	2	3	3	3	2	3		3	2	4	3	2	3	2	1	2	3	3	2	2	2	2	2	4
CD8_Naive	ENSG00000143891	2:38686742:A:G	27	13	-0.0597035	0.0161962	0.000227581	3	3	3	2	3	3	3	2	2	2	3		3	2	3	3	2	3	2	3	2	1	2	2	2	2	2	2	3
CD8_Naive	ENSG00000143919	2:44362007:G:A	28	14	0.0847634	0.0131009	9.7974e-11	4	4	3	3	4	2	2	2	2	2	3		3	2	3	2	2	3	4	4	2	4	3	2	2	2	2	2	4	0.0797
CD8_Naive	ENSG00000143924	2:42106205:G:A	27	23	-0.0514648	0.00550846	9.3771e-21	4	4	4	3	4	3	4	3	3	2	4		4	2	4	3	4	4	4	4	3	1	3	3	3	2	2	3	4
CD8_Naive	ENSG00000143933	2:47153064:T:C	28	15	0.0307633	0.005233	4.13468e-09	3	3	3	3	3	2	2	2	2	2	3		3	2	3	3	2	3	3	3	2	3	3	2	2	2	2	2	3
CD8_Naive	ENSG00000143947	2:55232359:TC:T	28	14	-0.0605387	0.0114061	1.11081e-07	4	4	4	4	4	2	4	4	2	2	4		3	2	4	3	2	2	3	2	2	2	2	3	2	2	2	2	4
CD8_Naive	ENSG00000143951	2:63857735:A:G	28	8	0.0723263	0.0193436	0.000184738	2	2	2	2	2	2	2	3	2	2	2		2	2	3	2	2	3	3	2	2	3	3	3	2	2	2	2	3
CD8_Naive	ENSG00000144021	2:96280848:C:CT	28	8	-0.125377	0.0349588	0.000335226	3	3	3	2	2	2	2	2	2	2	3		2	2	3	2	2	2	2	3	2	2	3	2	2	2	2	2	3
CD8_Naive	ENSG00000144026	2:95213514:G:A	28	17	-0.186682	0.0357603	1.78563e-07	3	4	3	3	2	2	3	3	3	2	3		3	2	3	2	2	3	3	3	2	3	3	3	2	2	2	2	4
CD8_Naive	ENSG00000144034	2:73649937:G:A	28	6	0.0345466	0.00863176	6.27376e-05	3	4	2	2	2	2	2	2	2	2	2		2	2	2	2	2	2	2	2	2	4	2	4	4	2	2	2	4
CD8_Naive	ENSG00000144036	2:72225137:G:C	28	12	-0.0304122	0.00620241	9.42484e-07	3	3	3	2	3	2	3	2	2	2	3		2	2	3	2	2	3	3	3	2	3	2	2	2	2	2	2	3
CD8_Naive	ENSG00000144043	2:71051221:G:A	28	5	-0.0938965	0.0241872	0.000103569	2	3	2	2	2	2	2	2	2	2	2		2	2	3	2	2	2	2	3	2	3	2	2	2	2	2	2	3
CD8_Naive	ENSG00000144120	2:119663048:AACACACACACACACAC:A	25	12	0.159334	0.0268134	2.81016e-09	4	4	3	4	4	2	3	2	2	2	4		4	2	1	2	2	4	4	4	2	1	1	2	2	2	2	2	4
CD8_Naive	ENSG00000144134	2:113635655:C:G	28	19	-0.139557	0.0133451	1.35318e-25	4	3	3	3	3	2	3	3	2	2	4		3	2	4	3	2	3	3	4	3	3	3	3	2	2	2	2	4
CD8_Naive	ENSG00000144136	2:112608390:T:C	28	16	-0.0741849	0.0098416	4.77646e-14	4	4	3	3	2	2	3	3	2	2	3		3	2	3	3	2	3	2	3	2	3	3	3	2	2	2	2	4
CD8_Naive	ENSG00000144182	2:99106648:T:C	28	17	0.088732	0.0135942	6.70134e-11	4	3	3	3	3	2	3	5	2	2	4		4	2	4	4	2	4	4	3	2	3	3	2	2	2	2	2	5
CD8_Naive	ENSG00000144214	2:99381518:G:T	27	10	0.0905336	0.0234124	0.000110224	3	3	2	2	2	2	3	2	2	2	3		3	2	3	2	2	3	2	3	2	3	1	2	2	2	2	2	3
CD8_Naive	ENSG00000144218	2:100113756:A:T	27	20	-0.240422	0.0311791	1.24845e-14	3	3	3	2	3	2	3	1	3	2	3		3	2	3	3	2	3	4	3	2	3	3	3	3	3	3	2	4
CD8_Naive	ENSG00000144228	2:138479202:C:CA	28	6	0.0823511	0.0167295	8.54383e-07	3	3	2	2	2	2	2	2	2	2	2		2	2	3	2	3	2	2	2	2	2	3	2	2	2	2	2	3
CD8_Naive	ENSG00000144231	2:127842918:CAA:C	28	14	-0.0918347	0.0198003	3.51737e-06	3	3	2	3	3	2	3	2	2	2	3		3	2	3	3	2	3	3	3	2	2	2	3	2	2	2	2	3
CD8_Naive	ENSG00000144278	2:153801472:T:G	1	1	-0.675807	0.0871795	9.05243e-15	1	1	1	1	1	1	1	1	1	1	1		1	1	1	1	1	1	1	1	1	1	1	1	1	1	1	1	1
CD8_Naive	ENSG00000144283	2:158464439:C:T	28	11	0.116797	0.0142745	2.78676e-16	3	3	3	2	3	2	2	2	2	2	2		3	2	3	3	2	3	2	2	2	4	3	2	2	2	2	2	4
CD8_Naive	ENSG00000144306	2:174432762:GTT:G	28	12	0.0621332	0.0106493	5.39501e-09	3	3	3	2	3	2	2	3	2	2	4		3	2	3	2	2	4	3	4	2	2	2	2	2	2	2	2	4
CD8_Naive	ENSG00000144320	2:175983889:T:C	28	21	-0.100694	0.00852617	3.46736e-32	4	4	4	3	4	4	4	4	3	2	4		4	3	4	4	3	3	3	3	2	5	5	2	2	2	2	2	5
CD8_Naive	ENSG00000144362	2:169676420:G:C	26	15	-0.175785	0.0212412	1.27739e-16	4	4	4	3	3	2	2	3	2	2	3		4	2	4	3	2	4	4	4	2	1	1	2	2	2	3	2	4
CD8_Naive	ENSG00000144381	2:197446860:TGG:T	27	16	-0.0343403	0.00821971	2.94345e-05	4	4	3	4	4	2	4	4	2	2	4		3	2	3	3	2	3	4	4	2	1	4	2	2	2	2	2	4
CD8_Naive	ENSG00000144401	2:207582918:A:T	28	10	0.0656935	0.00964453	9.6605e-12	3	3	3	2	2	2	2	2	2	2	2		3	2	3	2	2	3	2	3	3	3	2	2	2	2	2	2	3
CD8_Naive	ENSG00000144451	2:213279035:T:G	28	8	0.0578778	0.0133434	1.44066e-05	4	4	3	2	3	2	2	2	2	2	2		2	2	2	2	2	3	2	3	2	2	2	3	2	2	2	2	4
CD8_Naive	ENSG00000144468	2:226836316:G:C	28	16	-0.123354	0.0301683	4.33505e-05	4	4	4	3	4	2	3	2	2	2	4		2	2	4	2	2	3	3	3	3	3	3	3	2	2	2	2	4	-0.10675
CD8_Naive	ENSG00000144504	2:240521955:T:A	28	24	0.329641	0.0148741	7.96913e-109	4	4	4	4	4	2	4	4	4	4	4		4	2	4	4	4	4	4	4	2	4	4	4	4	3	4	2	4
CD8_Naive	ENSG00000144580	2:218489283:A:G	28	18	0.0808884	0.00817025	4.14771e-23	4	4	4	3	3	2	4	4	3	2	4		3	2	4	2	3	4	3	3	2	2	3	2	3	2	2	2	4
CD8_Naive	ENSG00000150938	2:36561473:A:G	28	19	-0.205912	0.0233786	1.27713e-18	4	3	3	3	4	2	3	3	2	2	3		3	2	3	3	2	3	3	3	2	3	4	3	3	2	2	2	4
CD8_Naive	ENSG00000151353	2:674963:G:A	28	20	-0.121002	0.0096337	3.49012e-36	4	4	4	4	4	4	4	4	2	2	4		4	2	4	3	2	4	3	4	3	3	3	3	2	2	2	2	4
CD8_Naive	ENSG00000151665	2:46578895:CGT:C	28	13	-0.0571251	0.00983733	6.36123e-09	4	4	2	2	3	2	3	2	2	2	3		2	2	4	3	2	3	4	3	2	4	2	3	2	2	2	2	4
CD8_Naive	ENSG00000151687	2:189860800:ATTTTTTTTTTTT:A	28	17	-0.145553	0.0283715	2.89356e-07	3	3	3	3	3	2	3	3	2	2	3		3	2	3	2	3	3	3	3	2	3	3	2	2	2	2	2	3
CD8_Naive	ENSG00000151690	2:190559424:G:A	28	20	-0.0647463	0.00736827	1.53358e-18	3	3	3	3	3	2	3	3	2	2	3		4	2	3	3	2	3	3	3	3	3	3	3	3	2	2	2	4
CD8_Naive	ENSG00000151692	2:6909889:A:C	27	13	-0.158285	0.0205057	1.17195e-14	4	4	3	2	4	2	4	4	2	2	4		3	2	4	2	2	1	3	2	2	3	2	3	2	2	2	2	4
CD8_Naive	ENSG00000152056	2:223804712:T:G	28	19	0.196013	0.0296881	4.04542e-11	3	4	3	3	2	2	2	4	2	2	3		3	2	3	4	2	4	4	4	3	2	3	4	4	3	2	4	4
CD8_Naive	ENSG00000152082	2:130170763:C:CA	28	17	-0.0857935	0.0181876	2.39173e-06	3	3	3	3	3	2	3	3	2	2	3		3	2	3	2	2	3	3	3	2	3	3	3	2	2	2	2	3
CD8_Naive	ENSG00000152127	2:134224374:G:C	28	21	0.111558	0.0097996	5.02739e-30	3	4	3	5	2	2	4	4	2	3	3		3	2	4	3	3	3	3	3	3	3	3	3	3	2	2	2	5
CD8_Naive	ENSG00000152133	2:37017687:C:CA	28	13	-0.055873	0.0163017	0.00060931	3	3	3	2	2	2	2	2	2	2	3		2	2	3	3	2	3	3	3	2	2	3	3	3	2	2	2	3
CD8_Naive	ENSG00000152256	2:172530619:T:G	28	15	0.100084	0.0201236	6.5773e-07	3	4	3	2	3	2	2	2	2	2	3		4	2	3	2	2	3	3	3	2	3	3	3	2	2	3	2	4
CD8_Naive	ENSG00000152291	2:85329996:CTT:C	28	15	-0.0486521	0.0104902	3.52023e-06	3	3	3	2	2	2	3	2	2	2	3		3	2	3	3	2	3	3	3	2	3	3	3	2	2	2	2	3
CD8_Naive	ENSG00000152518	2:43133808:A:G	27	9	0.0419985	0.00828793	4.03218e-07	4	4	2	2	3	2	2	2	2	2	3		3	2	2	3	2	2	2	2	2	1	3	3	2	2	2	2	4
CD8_Naive	ENSG00000152527	2:43636727:G:A	13	11	-0.623516	0.0283167	1.87716e-107	4	4	4	1	3	2	4	3	3	1	4		4	2	1	1	1	1	1	3	1	1	1	1	1	1	1	1	4
CD8_Naive	ENSG00000152689	2:33476343:C:T	28	17	-0.238369	0.0248509	8.64337e-22	3	4	3	2	3	2	3	3	2	2	3		3	2	4	2	2	2	4	2	3	4	4	4	2	3	2	3	4	-0.082
CD8_Naive	ENSG00000153086	2:134926030:A:AT	27	15	0.301296	0.0316911	1.9572e-21	3	3	3	2	3	2	4	3	2	2	3		3	2	4	3	2	3	3	3	2	1	2	2	3	2	2	2	4
CD8_Naive	ENSG00000153094	2:111250366:A:G	28	11	0.072213	0.0182114	7.33177e-05	4	3	3	2	2	2	2	2	2	2	3		2	2	3	2	2	2	3	3	2	3	3	2	3	2	2	2	4
CD8_Naive	ENSG00000153107	2:111850245:C:T	28	10	-0.0266064	0.00627543	2.23746e-05	3	3	3	2	2	2	4	2	2	2	4		2	2	3	2	2	4	3	3	2	2	2	2	2	2	2	2	4
CD8_Naive	ENSG00000153201	2:108703219:G:A	28	8	0.0275755	0.00633645	1.34969e-05	2	3	4	2	2	2	2	2	2	2	3		2	2	2	2	2	5	3	3	2	3	2	2	2	2	2	2	5
CD8_Naive	ENSG00000153214	2:112035079:C:T	28	17	0.234117	0.0108617	4.81147e-103	4	4	4	2	4	2	2	3	4	2	3		4	2	3	2	2	4	4	3	2	3	3	3	4	2	2	2	4
CD8_Naive	ENSG00000153234	2:156384739:G:A	26	7	-0.0528974	0.0140552	0.000167522	3	2	2	1	2	2	2	3	2	2	3		2	2	3	4	3	2	2	2	2	1	2	2	2	2	2	2	4
CD8_Naive	ENSG00000153250	2:160474429:T:C	28	12	-0.0998373	0.00888941	2.87065e-29	3	4	3	3	3	2	3	2	2	2	3		3	2	3	2	2	3	2	2	2	3	2	2	2	2	2	2	4
CD8_Naive	ENSG00000153561	2:86757174:CAAAAAAAAAAAAAAA:C	28	19	-0.0431275	0.00740153	5.64908e-09	3	3	3	3	3	2	4	4	3	2	3		3	2	4	4	4	4	2	3	2	3	4	3	2	2	2	2	4
CD8_Naive	ENSG00000153563	2:86808016:T:C	19	8	-0.0584533	0.00890212	5.16065e-11	3	1	2	2	2	2	3	3	2	2	3		3	2	3	3	1	1	1	1	2	1	1	2	1	2	2	1	3
CD8_Naive	ENSG00000153574	2:88706703:T:TA	28	21	-0.226125	0.0257855	1.79521e-18	3	4	4	4	3	4	3	3	2	2	4		4	4	3	3	2	3	3	3	2	3	3	3	3	2	2	2	4
CD8_Naive	ENSG00000153827	2:229989574:T:A	28	15	0.0301191	0.00618228	1.10558e-06	3	3	3	3	2	2	3	3	2	2	3		4	2	3	2	2	3	3	3	2	3	3	2	2	2	2	2	4
CD8_Naive	ENSG00000154479	2:169694622:G:A	28	19	0.240607	0.0385618	4.38912e-10	3	3	3	3	3	2	3	4	3	2	4		4	2	3	3	2	3	3	3	2	3	3	3	2	2	2	2	4	-0.00165
CD8_Naive	ENSG00000154518	2:175185713:T:C	28	18	-0.0797493	0.00862077	2.2276e-20	4	3	4	3	3	2	3	3	2	2	3		4	2	4	3	2	3	3	3	2	4	4	4	2	2	2	2	4
CD8_Naive	ENSG00000155657	2:178848874:C:A	28	12	0.0489715	0.0118491	3.58181e-05	3	3	3	2	2	2	3	3	2	2	3		3	2	3	2	2	3	3	3	2	2	2	2	2	2	2	2	3
CD8_Naive	ENSG00000155744	2:201040459:G:GTT	28	9	-0.103603	0.0275695	0.00017135	3	3	2	2	3	2	2	2	2	2	3		3	2	3	2	2	3	2	3	2	2	2	2	2	2	2	2	3
CD8_Naive	ENSG00000155749	2:201417241:C:CA	28	14	0.0751209	0.0207284	0.000290015	3	3	3	3	3	2	2	4	2	2	3		3	2	3	2	2	3	2	3	2	3	3	2	2	2	2	2	4
CD8_Naive	ENSG00000157827	2:152334857:T:C	25	13	0.400174	0.0896724	8.09642e-06	3	4	3	3	2	2	2	2	2	2	1		3	2	1	3	2	3	3	3	2	1	3	2	3	2	2	3	4	0.10685
CD8_Naive	ENSG00000157985	2:235496763:G:GAA	20	10	0.361101	0.0663696	5.3054e-08	3	1	3	3	1	2	3	3	2	2	3		3	2	3	2	3	1	1	1	2	1	1	2	1	2	2	2	3
CD8_Naive	ENSG00000157992	2:27399950:C:CA	28	15	0.322477	0.022479	1.13369e-46	4	4	4	2	3	2	2	4	2	2	3		4	2	5	2	2	4	4	3	3	3	2	2	2	2	2	3	5
CD8_Naive	ENSG00000158417	2:99381518:G:GGTGT	28	6	-0.0351462	0.0116605	0.00257711	2	3	2	2	2	2	2	2	2	2	2		2	2	3	2	2	3	3	2	2	2	3	2	2	2	2	2	3
CD8_Naive	ENSG00000158435	2:101256136:C:CA	28	17	-0.0508455	0.00788347	1.1212e-10	4	4	3	4	2	2	3	4	2	2	4		4	2	3	4	2	4	4	3	2	3	4	2	4	2	2	2	4
CD8_Naive	ENSG00000159399	2:74834762:AAAAGTTTGGGCAGCCGGGACACTCCTGGGCGCCAGGAGCCACGTCCGCTAAGCACAGCCGGCGAGTGCGCGCGGGCGGGG:A	23	10	0.337576	0.0659301	3.05187e-07	3	3	2	1	3	2	1	3	2	2	1		3	2	1	2	2	3	2	2	2	1	3	3	3	2	2	2	3
CD8_Naive	ENSG00000162804	2:241012000:C:T	28	18	0.63918	0.0455801	1.1239e-44	4	4	3	3	3	2	3	3	4	2	3		3	2	3	3	2	3	3	3	2	3	3	2	2	2	2	2	4
CD8_Naive	ENSG00000162869	2:48441151:C:T	28	15	-0.0911428	0.0137767	3.6976e-11	4	4	4	2	4	2	3	2	2	2	4		4	2	4	2	2	3	3	3	3	3	3	2	2	2	2	2	4	-0.19845
CD8_Naive	ENSG00000162924	2:60879336:A:G	28	16	0.0593865	0.00968585	8.71856e-10	3	4	4	2	4	2	4	2	2	2	3		4	2	3	2	2	3	4	4	2	3	3	3	2	2	3	2	4
CD8_Naive	ENSG00000162944	2:197640744:C:T	15	11	0.602876	0.0303961	1.51429e-87	4	4	4	4	4	2	4	4	3	2	4		4	2	1	1	1	1	1	1	1	1	1	1	1	1	2	1	4
CD8_Naive	ENSG00000162976	2:11179127:A:T	28	20	0.124117	0.0176701	2.15464e-12	3	3	3	3	3	2	3	4	2	2	3		3	2	3	4	4	4	3	3	4	3	3	3	2	2	2	2	4
CD8_Naive	ENSG00000162980	2:151789847:C:T	28	16	-0.110805	0.0216051	2.91813e-07	3	3	3	3	2	2	3	2	2	2	3		3	2	3	3	2	3	3	3	2	3	3	3	2	2	2	2	3
CD8_Naive	ENSG00000162994	2:55232237:T:G	28	22	0.455632	0.024055	5.2149e-80	4	4	4	4	4	2	4	4	3	2	4		4	2	4	4	4	4	4	4	2	4	4	4	4	2	4	2	4	0.12895
CD8_Naive	ENSG00000163001	2:55485462:TAAA:T	28	10	-0.0446611	0.013223	0.000731391	3	3	3	2	3	2	2	3	2	2	3		3	2	3	2	2	2	2	2	2	2	2	3	2	2	2	2	3
CD8_Naive	ENSG00000163029	2:17765948:AAT:A	28	11	0.0578693	0.0103519	2.26812e-08	4	3	3	2	2	2	2	2	2	2	2		3	2	3	2	2	4	3	3	3	2	2	2	3	2	2	2	4
CD8_Naive	ENSG00000163082	2:222556644:C:T	26	11	0.384502	0.111756	0.000580547	3	3	3	2	3	2	3	3	2	2	3		3	2	1	2	2	4	2	3	2	2	1	2	2	2	2	2	4
CD8_Naive	ENSG00000163162	2:101256136:C:CA	28	11	-0.0278873	0.00665303	2.76911e-05	4	4	4	2	2	2	2	2	2	2	4		3	2	3	2	2	3	2	5	2	3	3	2	2	2	2	2	5
CD8_Naive	ENSG00000163170	2:74143162:C:CT	28	4	-0.0387349	0.00972754	6.83439e-05	3	4	2	2	2	2	2	2	2	2	2		2	2	2	2	2	3	2	2	2	2	2	2	2	2	2	2	4
CD8_Naive	ENSG00000163171	2:37602744:G:C	28	15	-0.0881341	0.0123236	8.57364e-13	4	3	4	4	3	2	4	3	2	2	4		3	2	4	4	2	3	2	2	2	3	3	2	2	2	2	2	4
CD8_Naive	ENSG00000163214	2:38914664:CA:C	28	16	0.0503944	0.0121561	3.38939e-05	3	3	3	3	3	2	3	3	2	2	3		3	2	3	2	2	3	3	2	2	3	3	3	2	2	2	2	3
CD8_Naive	ENSG00000163219	2:68753904:A:AT	28	17	-0.0253041	0.00652089	0.000104254	3	3	3	4	4	2	2	4	2	2	3		4	2	3	3	2	3	3	2	2	4	3	3	3	2	2	2	4
CD8_Naive	ENSG00000163328	2:174423777:CTT:C	28	12	0.040175	0.00857405	2.79067e-06	4	4	2	2	3	2	2	2	2	2	2		2	2	3	3	2	4	3	4	3	3	3	2	2	2	2	2	4
CD8_Naive	ENSG00000163359	2:237441091:G:A	3	1	-0.379549	0.0559977	1.21902e-11	1	1	1	1	1	2	1	1	1	1	1		1	2	1	1	1	1	1	1	1	1	1	1	1	1	1	1	2
CD8_Naive	ENSG00000163466	2:218238590:C:CT	28	16	-0.0145731	0.00422873	0.000568528	3	4	3	3	4	2	4	2	2	2	4		3	2	5	2	2	3	4	4	4	5	3	2	2	2	2	2	5
CD8_Naive	ENSG00000163481	2:218678368:A:G	28	5	-0.171699	0.0592619	0.00376401	3	3	2	2	2	2	2	2	2	2	3		2	2	2	2	2	3	2	2	2	2	2	2	2	2	2	2	3
CD8_Naive	ENSG00000163492	2:179055811:C:T	22	14	0.0703917	0.010211	5.4358e-12	3	3	3	1	3	2	3	1	2	2	3		3	2	3	4	2	3	3	3	2	1	1	2	1	1	2	3	4
CD8_Naive	ENSG00000163541	2:84448520:CAAAAA:C	28	6	-0.0383914	0.0118668	0.00121556	4	4	4	2	2	2	2	2	2	2	3		2	2	3	2	2	2	2	2	2	2	2	2	2	2	2	2	4
CD8_Naive	ENSG00000163596	2:202761143:T:C	28	19	-0.227653	0.0103671	7.08273e-107	5	4	3	3	3	2	3	2	3	2	3		3	2	3	4	2	4	3	4	2	3	3	3	2	2	3	2	5
CD8_Naive	ENSG00000163599	2:203853221:A:T	15	6	0.159259	0.0315454	4.45174e-07	3	3	2	2	3	2	1	1	2	1	3		4	2	1	1	2	1	2	1	1	1	1	2	1	2	1	1	4
CD8_Naive	ENSG00000163803	2:28633935:A:G	24	12	0.102415	0.0245629	3.05266e-05	3	3	3	3	3	2	3	3	2	2	3		2	2	3	2	2	1	1	1	1	3	2	3	2	2	2	2	3
CD8_Naive	ENSG00000163806	2:28728299:AAATAATAAT:A	28	13	0.105926	0.023584	7.07462e-06	4	3	3	2	2	2	2	3	2	2	3		3	2	3	2	3	3	2	2	2	4	3	3	2	2	2	2	4
CD8_Naive	ENSG00000168280	2:148875576:CCCCCCACCCATCCCCGTG:C	27	14	0.581272	0.0835973	3.56987e-12	4	4	4	4	4	2	4	2	2	2	4		3	2	4	2	2	3	4	4	2	1	3	2	2	2	2	2	4
CD8_Naive	ENSG00000168385	2:241316356:G:GCCCGACAAACACTTAGAGCTTGTGTGGCCATCTTGTCTTT	28	28	0.329312	0.013889	2.82944e-124	4	4	4	4	4	3	4	4	3	4	4		4	4	4	4	4	4	4	4	4	4	4	4	4	4	4	4	4
CD8_Naive	ENSG00000168395	2:241685200:TAAAA:T	28	19	0.198809	0.0203307	1.38886e-22	3	3	3	3	3	2	3	3	2	2	3		3	2	3	3	2	3	3	3	2	3	3	3	2	2	3	2	3
CD8_Naive	ENSG00000168397	2:241643663:C:CGTGTGTGTGT	28	17	0.0851339	0.0159638	9.66438e-08	3	3	3	3	3	2	3	3	2	2	3		3	2	3	3	2	3	3	3	3	3	2	2	2	2	2	2	3
CD8_Naive	ENSG00000168894	2:85660288:A:AT	28	14	-0.0568318	0.0102718	3.15218e-08	3	3	2	2	2	2	3	3	3	2	3		2	2	3	3	2	3	3	2	2	3	3	3	2	2	2	2	3
CD8_Naive	ENSG00000168899	2:85575631:A:G	28	23	-0.16658	0.0124704	1.06367e-40	4	4	3	4	4	3	3	3	3	2	4		4	3	3	3	4	3	3	4	4	4	3	3	2	2	2	2	4
CD8_Naive	ENSG00000168918	2:233069888:G:A	28	17	0.0473606	0.010112	2.81867e-06	3	4	3	3	2	2	3	3	2	2	3		3	2	3	3	2	3	3	3	2	3	3	3	2	2	2	2	4
CD8_Naive	ENSG00000168958	2:227282275:AATAT:A	28	19	-0.039994	0.00720712	2.86921e-08	3	3	3	3	3	2	3	3	2	2	3		3	2	3	3	2	3	3	3	3	3	3	3	2	2	2	2	3
CD8_Naive	ENSG00000169016	2:11462162:G:A	28	8	0.0903986	0.0204246	9.60094e-06	3	3	2	2	2	2	3	2	2	2	3		2	2	3	2	2	3	2	2	2	3	2	2	2	2	2	2	3
CD8_Naive	ENSG00000169031	2:227271461:ATTT:A	13	7	0.485635	0.0816013	2.65994e-09	1	1	1	1	1	2	1	4	1	2	1		1	1	1	3	2	3	3	3	2	1	1	1	2	3	2	1	4
CD8_Naive	ENSG00000169047	2:226782382:T:C	11	2	0.609819	0.0460149	4.35671e-40	1	4	1	1	1	2	1	1	2	1	1		1	2	1	1	1	2	2	2	2	2	1	2	1	1	1	1	4
CD8_Naive	ENSG00000169599	2:69505135:CCA:C	28	13	0.0437744	0.00859769	3.554e-07	3	3	3	3	3	2	3	2	2	2	3		3	2	3	3	2	2	2	2	2	3	3	2	2	2	2	2	3
CD8_Naive	ENSG00000169621	2:68461287:C:CTTTTTTT	28	11	-0.224025	0.0613973	0.0002635	4	3	3	2	4	2	2	2	2	2	3		3	2	3	2	2	3	2	2	2	3	3	2	2	2	2	2	4
CD8_Naive	ENSG00000169629	2:112425888:C:G	28	27	-0.303601	0.0185874	5.68331e-60	4	4	4	4	4	3	4	4	3	3	4		4	3	4	4	4	4	4	3	3	4	4	4	4	3	4	2	4
CD8_Naive	ENSG00000169679	2:110605817:T:G	17	1	0.360185	0.109097	0.000961669	2	1	2	1	2	2	1	1	2	1	1		2	2	1	1	2	2	1	2	2	1	1	2	2	2	2	2	2
CD8_Naive	ENSG00000169756	2:108525052:A:C	28	21	-0.0534951	0.00943571	1.43276e-08	3	3	5	3	5	2	3	3	3	2	3		5	2	3	3	2	3	5	3	2	3	3	3	2	2	3	3	5
CD8_Naive	ENSG00000169967	2:127479338:TCTG:T	28	11	0.0219818	0.00497421	9.90844e-06	3	2	2	3	2	2	2	2	2	2	3		2	2	3	2	2	3	3	2	2	3	3	3	2	2	2	3	3
CD8_Naive	ENSG00000170035	2:181046047:T:A	28	16	-0.0485763	0.00922831	1.41083e-07	4	3	3	3	4	2	3	3	2	2	3		3	2	4	3	2	3	2	2	2	4	3	4	2	2	2	2	4
CD8_Naive	ENSG00000170264	2:61757576:CAAA:C	25	10	-0.139325	0.0402693	0.000540503	3	3	3	2	2	2	2	3	2	2	3		2	2	1	2	3	3	3	3	2	1	1	2	2	2	2	2	3
CD8_Naive	ENSG00000170340	2:62307358:T:C	28	12	-0.0631253	0.0151121	2.95201e-05	3	3	2	2	3	2	3	3	2	2	3		3	2	3	3	2	2	2	2	2	3	2	2	2	2	3	2	3
CD8_Naive	ENSG00000170417	2:102814945:T:C	27	8	-0.320661	0.0517003	5.5644e-10	3	4	2	2	2	2	2	2	2	2	4		2	2	3	2	2	3	3	3	2	1	2	2	2	2	2	2	4
CD8_Naive	ENSG00000170485	2:100801508:C:T	8	4	-0.0999241	0.0158766	3.09766e-10	3	3	1	1	1	2	1	3	2	1	1		1	2	1	1	1	1	1	1	1	1	1	1	1	2	1	1	3
CD8_Naive	ENSG00000170634	2:53980411:T:C	28	21	0.0641161	0.00666835	6.91183e-22	3	3	3	3	3	2	3	3	3	2	3		3	2	3	3	4	3	3	3	2	3	3	2	3	2	4	2	4
CD8_Naive	ENSG00000170802	2:48346756:G:C	27	15	0.104619	0.0144183	3.98748e-13	3	3	3	3	4	2	4	4	2	2	3		3	2	4	2	2	4	4	4	2	1	3	2	2	2	2	2	4
CD8_Naive	ENSG00000171055	2:36569995:C:T	28	16	-0.094309	0.0110831	1.75006e-17	3	3	3	4	3	2	2	3	2	2	4		3	2	3	2	2	3	3	4	2	3	3	5	2	2	2	2	5
CD8_Naive	ENSG00000171094	2:29160390:G:T	24	11	0.106351	0.019922	9.3791e-08	3	3	3	3	2	2	3	2	2	2	3		3	2	3	2	2	1	1	2	2	3	3	2	1	2	2	1	3
CD8_Naive	ENSG00000171103	2:28950842:C:CTTTTTTTTTTTTTTTTTTTT	28	10	-0.0742396	0.0227753	0.00111545	3	3	3	2	2	2	3	3	2	2	3		3	2	3	2	2	2	2	2	2	3	2	2	2	2	2	2	3
CD8_Naive	ENSG00000171863	2:3576293:C:T	28	21	-0.083723	0.00800877	1.40584e-25	4	4	3	3	4	2	4	4	4	2	3		4	2	4	4	2	4	4	4	3	4	4	4	4	2	2	2	4
CD8_Naive	ENSG00000172005	2:95080555:G:GAT	22	12	-0.0346724	0.006945	5.9625e-07	4	3	4	2	4	4	4	4	2	2	4		4	2	1	3	2	1	1	3	2	1	1	2	2	2	2	1	4
CD8_Naive	ENSG00000172059	2:10043621:TGCC:T	28	19	0.215247	0.0234959	5.14099e-20	3	4	3	3	3	2	3	3	2	2	3		3	2	3	3	4	3	3	3	2	3	3	2	3	2	2	2	4
CD8_Naive	ENSG00000172071	2:88620730:G:A	28	10	0.178247	0.0346	2.58218e-07	3	3	3	2	2	2	2	4	2	2	3		4	2	3	2	2	2	2	3	2	3	2	2	2	2	2	2	4
CD8_Naive	ENSG00000172086	2:87971435:A:ATATATATAATATGAATATTATATATAAGTATATATAATATGAATATTATATATAAG	28	13	0.0270363	0.00730877	0.000216312	4	4	2	2	3	2	3	2	2	2	3		4	2	4	3	2	3	4	2	2	4	3	2	2	2	2	2	4
CD8_Naive	ENSG00000172116	2:86835489:T:C	19	8	0.0557647	0.00879505	2.29067e-10	2	3	2	2	2	2	3	3	3	2	3		3	2	3	2	1	1	1	1	2	1	1	1	1	2	1	2	3
CD8_Naive	ENSG00000172292	2:168605972:A:G	28	18	0.0420922	0.00983951	1.88688e-05	3	3	3	3	2	2	3	3	2	2	3		3	2	3	3	2	3	2	3	3	3	3	3	3	2	2	2	3
CD8_Naive	ENSG00000172554	2:974180:T:C	11	9	-0.361243	0.0186528	1.47398e-83	3	3	3	1	3	2	3	1	2	1	3		4	1	1	1	1	3	1	1	1	1	1	1	1	1	1	1	4
CD8_Naive	ENSG00000172845	2:173853669:A:G	28	16	-0.048146	0.0124081	0.00010437	3	3	3	3	2	2	2	3	2	2	3		3	2	3	2	3	3	3	3	2	3	3	2	3	2	2	2	3
CD8_Naive	ENSG00000172954	2:30448977:C:G	28	23	0.463033	0.0137905	3.71477e-247	3	4	4	4	4	3	4	3	3	2	4		4	2	4	4	4	4	4	4	3	3	3	4	3	2	2	2	4
CD8_Naive	ENSG00000172965	2:110919567:T:A	28	18	-0.0989193	0.0215818	4.57338e-06	3	3	3	3	3	2	3	3	2	2	3		3	2	3	2	3	3	3	2	2	3	3	3	3	2	2	2	3
CD8_Naive	ENSG00000172985	2:109345888:T:C	20	11	0.0648459	0.00999154	8.57895e-11	3	3	1	1	3	2	2	3	2	2	1		2	1	3	1	2	3	1	1	3	3	3	2	3	1	2	2	3
CD8_Naive	ENSG00000173166	2:203378313:G:T	27	6	0.0664417	0.0168269	7.86328e-05	3	3	2	2	2	2	2	2	2	2	3		2	2	3	2	2	2	2	2	2	1	2	3	2	2	2	2	3
CD8_Naive	ENSG00000173272	2:131504846:A:AG	28	28	0.229125	0.00987681	4.73348e-119	4	4	4	4	4	3	4	4	4	3	4		4	3	4	3	4	4	4	4	3	3	3	3	3	3	4	3	4
CD8_Naive	ENSG00000173349	2:127668668:C:CAAAAAAAAA	28	5	0.134609	0.0337036	6.49915e-05	3	2	2	2	2	2	2	2	2	2	2		3	2	3	2	2	2	2	2	2	3	2	2	2	2	2	2	3
CD8_Naive	ENSG00000173559	2:191726395:C:T	28	15	0.0459679	0.0103162	8.3536e-06	3	4	4	3	3	2	3	3	2	2	3		3	2	3	3	2	3	3	2	2	3	2	2	2	2	2	2	4
CD8_Naive	ENSG00000173744	2:227401303:CAAA:C	28	11	0.0216463	0.00561009	0.000114106	3	3	3	2	2	2	2	2	2	2	3		2	2	3	2	2	3	3	3	2	3	3	2	2	2	2	2	3
CD8_Naive	ENSG00000173960	2:23836538:A:C	28	15	0.0278251	0.00942822	0.00316482	3	3	3	3	3	2	3	3	2	2	3		3	2	3	2	2	2	2	3	2	3	3	2	2	2	3	2	3
CD8_Naive	ENSG00000174501	2:95840917:G:GTA	28	19	0.104021	0.0252517	3.79907e-05	3	3	3	3	3	2	3	3	2	2	3		3	2	3	3	2	3	3	3	2	3	3	3	2	2	3	2	3
CD8_Naive	ENSG00000175701	2:110208632:CAA:C	28	4	-0.0963607	0.0270292	0.000363777	2	3	2	2	3	2	2	2	2	2	2		2	2	2	2	2	2	2	2	2	3	2	2	2	2	2	2	3
CD8_Naive	ENSG00000176946	2:241638250:C:T	28	23	0.430926	0.0262003	8.75973e-61	4	4	4	4	4	3	4	4	2	2	4		4	3	4	4	4	4	4	4	2	4	3	4	4	2	4	2	4
CD8_Naive	ENSG00000177483	2:237780444:T:TA	28	23	0.307985	0.0297389	3.91833e-25	3	3	3	3	3	4	4	3	3	2	3		3	2	4	3	4	3	3	3	2	3	4	3	3	3	2	2	4
CD8_Naive	ENSG00000178295	2:17694021:AAAAG:A	28	19	0.0886123	0.0241862	0.000248553	4	4	4	3	2	2	4	4	2	2	4		2	2	4	4	4	3	3	3	3	4	4	4	4	2	2	2	4
CD8_Naive	ENSG00000178562	2:203770970:C:T	20	4	0.0694226	0.0119805	6.84691e-09	2	2	3	2	2	2	2	2	2	2	3		4	2	1	1	2	1	1	1	2	1	1	2	2	2	2	1	4
CD8_Naive	ENSG00000178623	2:240621671:G:T	24	12	-0.207532	0.0248334	6.43315e-17	4	4	4	3	1	2	2	3	2	2	4		4	2	4	2	2	1	1	1	2	3	3	3	2	2	2	2	4
CD8_Naive	ENSG00000179818	2:70130654:CATT:C	28	18	-0.10397	0.0151072	5.89648e-12	3	3	3	3	3	2	3	3	2	2	3		3	2	3	3	2	3	3	3	2	3	4	3	2	2	2	2	4
CD8_Naive	ENSG00000180228	2:178489451:C:CT	28	18	0.147051	0.0227803	1.08088e-10	3	3	3	4	3	2	4	4	2	2	3		3	2	4	3	2	3	3	3	2	4	2	3	3	2	2	2	4
CD8_Naive	ENSG00000180398	2:46903786:A:C	28	13	-0.0893078	0.0220942	5.29664e-05	3	3	3	2	3	2	4	3	2	2	3		2	2	3	2	2	4	3	3	2	3	2	2	2	2	2	2	4
CD8_Naive	ENSG00000180902	2:241737769:G:A	28	21	-0.099331	0.01349	1.79427e-13	3	3	3	3	3	3	3	3	2	2	3		3	2	3	3	3	3	3	3	2	3	3	3	3	2	2	2	3
CD8_Naive	ENSG00000181798	2:231514081:C:T	22	4	-0.114895	0.0281447	4.4591e-05	3	3	2	1	2	2	2	2	1	2	2		2	2	3	2	2	1	1	1	2	2	1	2	2	2	2	2	3
CD8_Naive	ENSG00000182389	2:151876691:A:G	27	7	0.580169	0.147715	8.5784e-05	3	1	2	2	2	2	2	2	2	2	2		2	2	2	2	2	3	2	2	2	3	3	3	3	2	2	2	3
CD8_Naive	ENSG00000182551	2:3514437:G:C	28	19	-0.085922	0.0119848	7.54088e-13	3	3	3	4	4	3	2	3	2	2	3		3	2	4	2	3	3	3	3	2	3	3	3	3	2	2	2	4
CD8_Naive	ENSG00000183091	2:151442048:T:TTTTTA	28	17	-0.19832	0.0211048	5.61916e-21	3	3	3	3	3	2	3	3	2	2	3		3	2	3	2	2	3	3	3	2	3	3	3	2	2	2	2	3
CD8_Naive	ENSG00000183281	2:87079442:G:GC	28	22	0.257064	0.021034	2.39098e-34	3	3	4	4	3	3	3	4	3	2	3		3	2	3	4	3	3	3	3	2	3	4	3	4	2	2	2	4
CD8_Naive	ENSG00000183513	2:98677801:A:ATTTT	28	6	0.0978879	0.0350912	0.00527852	3	3	2	2	2	2	2	2	2	2	3		3	2	2	2	2	3	2	2	2	2	2	2	2	2	2	2	3
CD8_Naive	ENSG00000183891	2:19957556:A:AT	28	20	0.192079	0.0150444	2.49181e-37	3	3	3	3	4	2	3	3	2	2	3		3	2	4	4	3	4	4	3	2	3	4	3	3	2	2	2	4
CD8_Naive	ENSG00000184182	2:237987852:C:CA	28	22	0.157667	0.0112963	2.83532e-44	4	4	3	3	4	2	3	3	2	2	3		3	2	3	3	2	3	3	3	3	3	3	3	3	3	3	2	4
CD8_Naive	ENSG00000184261	2:47534432:G:GC	23	12	0.0665835	0.0172652	0.000115011	3	2	3	3	2	2	3	3	2	2	3		3	2	3	3	3	3	2	2	2	1	1	1	1	1	2	2	3
CD8_Naive	ENSG00000184898	2:151261757:G:A	28	22	-0.205848	0.010826	1.2981e-80	4	4	4	4	4	2	3	4	3	4	4		4	2	4	4	3	3	3	4	2	4	3	3	2	2	4	2	4	-0.08435
CD8_Naive	ENSG00000185304	2:87822373:G:A	26	22	0.614266	0.0614624	1.61625e-23	4	4	4	4	4	2	4	4	3	3	4		4	2	1	4	4	4	1	4	3	4	3	4	4	2	3	2	4
CD8_Naive	ENSG00000185404	2:230326798:A:G	28	20	0.0578262	0.00645546	3.31442e-19	3	4	3	3	3	3	3	3	3	2	3		3	2	3	3	2	3	3	3	3	3	3	2	2	2	2	2	4	-0.0148
CD8_Naive	ENSG00000185414	2:99166486:GA:G	28	11	-0.0868214	0.0212782	4.49778e-05	3	3	3	2	2	2	3	2	2	2	3		3	2	3	2	2	3	2	2	2	3	3	2	2	2	2	2	3
CD8_Naive	ENSG00000186854	2:84846304:G:A	28	17	-0.163295	0.0158594	7.31073e-25	3	3	4	4	3	2	3	3	2	2	4		4	2	3	3	2	3	3	3	2	2	3	5	2	2	2	2	5
CD8_Naive	ENSG00000187231	2:179264718:G:T	27	19	0.570546	0.0374999	2.82967e-52	3	3	3	3	3	3	3	1	3	2	3		3	2	3	3	3	3	3	3	2	3	3	2	2	2	2	2	3	-0.1223
CD8_Naive	ENSG00000187514	2:231700171:A:C	28	12	-0.0216742	0.00439113	7.97818e-07	4	4	4	2	3	2	2	4	2	2	3		2	2	2	5	2	4	3	4	2	2	3	2	2	2	2	2	5
CD8_Naive	ENSG00000187627	2:87033386:C:T	28	20	0.117079	0.0209132	2.16462e-08	3	3	3	4	3	2	3	3	2	2	4		3	2	4	3	3	4	3	3	2	4	4	4	3	2	2	2	4
CD8_Naive	ENSG00000187699	2:190287027:C:CGTGTGT	28	10	0.0630795	0.0180777	0.000484198	3	3	3	3	2	2	2	2	2	2	3		2	2	3	2	2	3	2	3	2	2	2	3	2	2	2	2	3
CD8_Naive	ENSG00000188010	2:38875912:G:A	28	5	0.144576	0.0351259	3.85627e-05	3	2	2	2	2	2	2	2	2	2	2		3	2	3	2	2	2	2	3	2	2	2	2	2	2	2	2	3	0.06255
CD8_Naive	ENSG00000188042	2:234438798:G:A	28	12	0.0755559	0.0102501	1.69079e-13	3	3	3	2	3	2	2	2	2	2	2		3	2	2	2	2	4	3	2	2	3	3	3	3	2	2	2	4
CD8_Naive	ENSG00000188177	2:112275894:G:A	28	12	-0.18138	0.0330786	4.17419e-08	4	4	4	4	2	2	2	2	2	2	4		4	2	4	2	2	4	4	4	2	4	2	2	2	2	2	2	4	-0.04335
CD8_Naive	ENSG00000188452	2:181498116:T:A	28	17	0.18579	0.0347515	8.97917e-08	4	3	4	3	2	2	3	3	2	2	3		4	2	3	3	2	3	3	3	2	4	3	4	2	2	2	2	4
CD8_Naive	ENSG00000188542	2:240627628:CTTTTTTTTTT:C	28	7	-0.0655711	0.0176403	0.0002015	3	2	2	2	3	2	3	2	2	2	3		2	2	3	2	2	3	2	2	2	2	2	2	2	2	2	2	3
CD8_Naive	ENSG00000188687	2:74327880:A:C	28	16	0.240553	0.0357695	1.75482e-11	4	4	4	4	4	2	4	4	2	2	4		4	2	4	2	2	4	4	4	2	4	4	2	2	2	2	2	4
CD8_Naive	ENSG00000188738	2:185821925:CA:C	18	8	0.137228	0.0213124	1.20352e-10	3	3	1	1	2	2	1	1	2	2	1		3	1	1	2	1	3	3	3	2	1	1	2	3	2	2	2	3
CD8_Naive	ENSG00000189223	2:113235808:C:G	28	28	-0.796098	0.030038	8.93804e-155	3	3	3	3	3	3	3	3	3	3	3		3	3	4	3	3	4	3	4	3	3	3	3	3	3	3	3	4
CD8_Naive	ENSG00000189350	2:29014049:G:T	24	17	-0.136329	0.0375106	0.000278627	4	1	4	3	3	2	3	3	3	2	3		3	2	3	3	2	1	1	1	2	3	3	3	2	2	3	3	4
CD8_Naive	ENSG00000189362	2:190553472:C:G	28	22	0.156381	0.0137008	3.5591e-30	3	3	3	3	3	2	4	3	3	2	3		3	2	3	3	3	3	3	3	2	3	3	3	3	2	3	2	4
CD8_Naive	ENSG00000196151	2:159266569:C:A	28	23	-0.306352	0.0183193	8.93168e-63	4	4	4	4	4	3	3	3	4	2	4		4	2	4	3	2	3	3	3	3	3	3	3	3	2	3	2	4
CD8_Naive	ENSG00000196504	2:152717014:C:T	28	17	-0.0345237	0.0055068	3.62695e-10	4	4	4	4	4	2	3	4	2	2	4		4	2	4	2	2	3	3	4	2	4	4	4	2	2	2	2	4	-0.07665
CD8_Naive	ENSG00000196659	2:177475792:T:G	20	3	0.103418	0.0344353	0.00267103	3	2	1	1	1	2	1	1	2	2	1		1	2	1	2	2	4	2	2	2	2	2	2	2	2	2	2	4
CD8_Naive	ENSG00000196912	2:97550204:G:C	28	24	-0.282818	0.0117138	8.63465e-129	3	3	4	4	3	2	4	4	4	4	4		4	2	3	3	3	3	4	4	4	3	3	4	3	2	4	2	4
CD8_Naive	ENSG00000196950	2:195670231:CT:C	28	17	0.0326841	0.00683447	1.73356e-06	4	3	3	3	4	2	3	4	2	2	4		4	2	3	3	2	3	3	2	2	3	3	3	2	2	2	2	4
CD8_Naive	ENSG00000197329	2:64080914:T:C	26	13	0.0762047	0.0112352	1.17969e-11	4	4	3	3	2	2	3	3	2	2	3		4	2	3	3	2	1	2	3	2	1	3	2	2	2	2	2	4
CD8_Naive	ENSG00000197557	2:177608415:A:C	8	1	-0.291484	0.0653068	8.07061e-06	1	1	1	1	1	2	1	1	1	1	1		1	2	1	1	2	1	1	1	2	1	1	2	2	1	2	1	2
CD8_Naive	ENSG00000197585	2:214684205:G:C	24	15	0.397306	0.0597715	2.98966e-11	4	4	4	4	4	2	4	4	2	2	3		4	2	4	3	2	1	3	3	2	1	4	2	2	1	2	1	4
CD8_Naive	ENSG00000197635	2:162073776:CGCCAGGGTCCTAGCAGAA:C	21	11	-0.0555839	0.0135482	4.08403e-05	3	3	3	3	3	2	3	3	2	2	3		3	2	1	3	2	1	1	1	1	1	1	2	2	2	2	2	3
CD8_Naive	ENSG00000197756	2:216448321:C:T	28	12	-0.167677	0.0318271	1.37637e-07	4	4	4	2	4	2	2	4	2	2	4		4	2	2	2	2	4	3	4	2	2	3	2	2	2	2	2	4
CD8_Naive	ENSG00000198130	2:190372279:CAT:C	28	17	-0.0469695	0.0100144	2.72946e-06	3	3	3	2	3	2	3	2	3	2	3		3	2	3	3	2	3	3	3	3	3	3	2	2	2	2	2	3
CD8_Naive	ENSG00000198380	2:69305158:A:AG	28	20	0.0936299	0.00952885	8.70559e-23	3	4	3	3	4	2	4	3	3	2	4		4	2	4	3	2	4	4	3	2	3	4	4	4	2	2	2	4
CD8_Naive	ENSG00000198399	2:24347725:TTC:T	28	9	-0.0393737	0.0108464	0.000283289	3	3	3	2	3	2	2	3	2	2	3		3	2	3	2	2	2	2	2	2	2	2	2	2	2	2	2	3
CD8_Naive	ENSG00000198586	2:171191159:TA:T	28	15	-0.0686562	0.00934025	1.97355e-13	3	3	3	2	3	2	2	3	2	2	3		3	2	3	2	2	3	3	3	2	3	3	3	2	2	2	2	3
CD8_Naive	ENSG00000198612	2:237084116:T:G	28	3	0.0298824	0.0087706	0.000656544	3	2	3	2	2	2	2	2	2	2	2		2	2	2	2	2	2	2	2	2	2	2	2	2	2	2	2	3
CD8_Naive	ENSG00000198648	2:168247489:T:G	28	19	-0.136539	0.0109416	9.73829e-36	4	3	4	4	3	2	3	4	2	2	4		3	2	3	3	2	3	4	3	3	3	3	3	2	2	2	2	4	-0.0117
CD8_Naive	ENSG00000204217	2:202306949:G:T	28	16	0.0589906	0.00969004	1.14508e-09	4	3	3	2	4	2	2	3	2	2	4		4	2	3	3	2	3	3	3	2	3	4	3	2	2	2	2	4
CD8_Naive	ENSG00000204262	2:189083088:C:T	12	10	-0.95175	0.105699	2.16992e-19	1	4	1	1	1	2	1	1	4	1	1		1	1	1	4	1	4	4	4	4	1	1	1	3	1	3	2	4
CD8_Naive	ENSG00000204406	2:148043288:T:A	28	16	0.0349133	0.00622536	2.04395e-08	4	3	3	2	3	2	3	3	2	2	3		3	2	3	2	2	3	3	3	2	3	3	3	2	2	2	2	4
CD8_Naive	ENSG00000204634	2:101275643:G:A	27	13	-0.0817217	0.0156026	1.62597e-07	3	3	3	4	2	2	2	2	2	2	3		3	2	3	2	2	3	3	2	2	1	3	3	3	2	2	2	4
CD8_Naive	ENSG00000204685	2:96201409:T:TAAAAAA	28	11	-0.100796	0.0223708	6.61523e-06	3	4	2	3	2	2	2	4	2	2	4		2	2	3	2	3	3	2	2	2	3	3	2	2	2	2	2	4
CD8_Naive	ENSG00000204822	2:74405267:T:A	28	5	0.276115	0.079373	0.000503855	3	3	2	2	2	2	3	2	2	2	3		2	2	2	2	2	2	2	2	2	2	2	2	2	2	2	2	3
CD8_Naive	ENSG00000204843	2:74434280:C:CT	28	6	0.0600487	0.0170496	0.000428303	3	3	3	2	2	2	2	2	2	2	3		2	2	2	2	2	3	2	2	2	2	2	2	2	2	2	2	3
CD8_Naive	ENSG00000213160	2:169713162:C:A	28	13	0.117699	0.015609	4.68401e-14	3	3	2	2	2	2	2	2	2	2	3		3	2	4	3	2	3	3	3	2	3	3	2	3	2	2	2	4
CD8_Naive	ENSG00000213337	2:96748895:G:A	28	2	-0.100334	0.031114	0.00126088	2	3	2	2	2	2	2	2	2	2	2		2	2	2	2	2	2	2	2	2	2	2	2	2	2	2	2	3
CD8_Naive	ENSG00000213626	2:30414050:G:A	28	15	0.044985	0.0065623	7.12781e-12	4	4	4	3	3	2	3	3	2	2	3		3	2	3	2	2	3	3	3	2	2	3	2	2	2	2	2	4
CD8_Naive	ENSG00000213639	2:28774274:G:T	28	20	0.0792302	0.00723594	6.67784e-28	3	3	3	3	3	2	3	3	3	2	3		3	2	3	3	2	3	3	4	2	3	4	3	4	2	2	2	4
CD8_Naive	ENSG00000213963	2:177438983:T:TACACACAC	27	12	-0.171875	0.027307	3.08989e-10	4	4	3	2	2	2	3	3	2	2	3		3	2	3	2	2	4	3	4	2	2	2	2	1	2	2	2	4
CD8_Naive	ENSG00000214184	2:108513398:A:ATT	28	16	-0.123195	0.023551	1.686e-07	3	3	3	4	3	2	3	3	2	2	4		3	2	3	2	2	3	4	4	2	4	4	2	2	2	2	2	4
CD8_Naive	ENSG00000214595	2:54793385:C:CTTT	27	13	0.159613	0.0385158	3.41157e-05	3	1	3	3	2	2	3	3	3	2	3		3	2	3	2	2	3	3	3	2	2	2	2	2	2	2	2	3
CD8_Naive	ENSG00000217702	2:74126889:G:T	28	23	0.346504	0.0313044	1.77602e-28	3	3	3	3	3	2	3	3	4	2	3		3	3	3	3	4	3	3	4	3	3	2	4	3	2	3	2	4
CD8_Naive	ENSG00000218739	2:37196690:A:AGGCGGCCGTGGTCT	28	15	-0.130876	0.0126274	3.59958e-25	4	4	4	4	4	2	4	4	2	2	4		4	2	4	2	2	4	3	3	2	3	2	2	2	2	2	2	4
CD8_Naive	ENSG00000221823	2:68198285:G:A	28	19	-0.0407947	0.00671084	1.20992e-09	4	4	4	4	3	2	4	3	2	2	4		3	2	3	3	2	3	4	3	2	4	4	4	2	4	2	2	4
CD8_Naive	ENSG00000222017	2:197640744:C:T	28	17	0.522503	0.0234138	2.58509e-110	4	4	4	3	4	4	4	3	4	2	4		4	2	4	3	2	3	2	4	2	3	2	2	2	2	2	2	4
CD8_Naive	ENSG00000222020	2:239403928:C:A	28	15	0.121673	0.0174712	3.30195e-12	3	3	4	3	2	2	3	4	2	2	3		3	2	3	2	2	3	3	3	2	4	4	2	2	2	2	2	4
CD8_Naive	ENSG00000222041	2:87532334:C:T	27	20	-0.139426	0.021961	2.17e-10	3	3	3	3	3	2	3	3	2	2	3		3	2	3	3	3	3	3	3	2	1	3	3	3	3	2	2	3
CD8_Naive	ENSG00000223466	2:195535096:CTGTT:C	5	5	-0.705138	0.0427888	5.15223e-61	3	3	1	1	1	3	1	1	1	1	1		1	1	1	1	1	1	1	1	1	1	1	4	1	1	1	1	4
CD8_Naive	ENSG00000223522	2:28309036:A:G	28	2	-0.0754188	0.0183456	3.93943e-05	2	2	2	2	2	2	2	2	2	2	2		2	2	3	2	2	2	2	2	2	2	2	2	2	2	2	2	3
CD8_Naive	ENSG00000223884	2:7055061:C:A	20	11	-0.0947377	0.0128769	1.87833e-13	3	5	3	2	3	2	3	4	2	2	3		3	2	3	3	2	1	1	1	1	1	1	2	1	1	2	2	5
CD8_Naive	ENSG00000223960	2:178456312:G:GA	28	15	0.144892	0.0327253	9.53149e-06	4	4	4	4	2	2	3	3	2	2	4		3	2	4	4	2	4	3	3	2	3	2	2	2	2	2	2	4
CD8_Naive	ENSG00000224043	2:134881807:G:T	28	18	0.246916	0.0201416	1.50364e-34	4	4	3	3	4	2	3	3	2	2	4		3	2	4	3	2	3	3	3	2	3	3	3	2	2	2	2	4
CD8_Naive	ENSG00000224467	2:161244750:G:A	28	9	-0.116736	0.027128	1.68382e-05	3	3	3	2	2	2	2	2	2	2	2		3	2	2	3	2	3	2	3	2	2	2	3	2	2	2	2	3
CD8_Naive	ENSG00000224490	2:165948117:C:T	27	9	0.0986423	0.022807	1.52466e-05	3	3	3	2	3	2	2	2	2	2	3		4	2	3	2	2	3	2	2	2	1	2	2	2	2	2	2	4
CD8_Naive	ENSG00000225439	2:74150043:C:CAAA	25	11	0.208746	0.0530165	8.23726e-05	4	4	3	4	3	2	3	2	2	2	3		2	2	3	2	2	1	2	3	2	1	1	4	2	2	2	2	4
CD8_Naive	ENSG00000225521	2:241012000:C:T	28	18	0.619537	0.0521333	1.43828e-32	4	4	3	3	3	2	3	3	2	2	3		3	2	3	3	2	3	3	3	2	3	3	2	2	2	3	2	4
CD8_Naive	ENSG00000225889	2:64220750:G:T	21	11	-0.227669	0.0295702	1.36831e-14	4	4	3	1	4	2	1	1	2	1	1		3	2	1	1	2	3	4	3	2	3	3	2	2	2	2	2	4
CD8_Naive	ENSG00000225963	2:230168108:CAAAAAAAAAAAA:C	28	22	-0.493185	0.0234374	2.67331e-98	4	4	4	4	4	2	4	4	4	2	4		4	2	4	4	4	4	4	4	2	4	4	4	4	2	4	2	4
CD8_Naive	ENSG00000226124	2:199863752:C:A	27	17	0.173826	0.0235216	1.46749e-13	3	4	4	4	3	2	3	4	2	2	4		4	2	1	3	2	4	3	4	2	3	3	3	2	2	2	2	4
CD8_Naive	ENSG00000226266	2:159788105:CA:C	28	17	0.0959432	0.021056	5.19933e-06	3	3	3	3	3	2	3	2	2	2	3		3	2	3	2	3	3	3	2	2	3	3	3	3	2	2	2	3
CD8_Naive	ENSG00000226312	2:201160408:G:A	28	17	-0.0911844	0.0246675	0.000218555	4	4	4	4	3	2	4	4	2	2	4		4	2	4	4	2	3	4	3	2	3	4	2	2	2	2	2	4
CD8_Naive	ENSG00000226383	2:156313435:C:T	18	17	0.690606	0.0350608	2.27112e-86	3	3	4	4	3	3	3	4	3	3	3		4	3	1	1	3	1	1	4	1	1	1	1	1	2	3	1	4
CD8_Naive	ENSG00000226833	2:28676067:T:G	28	11	0.235726	0.0500551	2.48534e-06	4	4	4	2	2	2	2	2	2	2	4		4	2	4	2	2	4	4	2	2	4	3	2	2	2	2	2	4
CD8_Naive	ENSG00000226856	2:118186225:T:A	15	14	1.86926	0.137452	4.03691e-42	3	4	4	4	3	4	1	3	2	1	4		4	4	1	1	4	1	1	1	4	1	1	1	1	1	4	1	4
CD8_Naive	ENSG00000227403	2:161244750:G:A	25	18	-0.306095	0.0193761	3.23464e-56	4	4	4	4	4	2	4	4	4	2	4		4	2	1	4	4	4	4	2	2	1	1	4	4	2	4	2	4
CD8_Naive	ENSG00000228162	2:234443940:C:G	20	9	-0.117966	0.0188374	3.79299e-10	4	4	4	2	4	2	2	4	2	2	3		4	2	5	1	2	1	1	1	1	1	1	2	2	2	1	2	5
CD8_Naive	ENSG00000228363	2:86474701:T:TTTGTG	28	15	-0.0842383	0.0195048	1.56849e-05	3	3	3	3	3	2	3	3	2	2	3		3	2	3	2	2	3	2	3	2	3	3	2	2	2	2	2	3
CD8_Naive	ENSG00000228474	2:27117951:T:C	28	10	-0.0225589	0.00520039	1.43832e-05	3	4	3	3	2	2	2	2	2	2	3		3	2	3	2	2	2	2	2	2	3	2	3	2	2	2	2	4
CD8_Naive	ENSG00000228486	2:97663552:C:T	28	15	0.340117	0.0687227	7.45489e-07	4	4	4	4	4	2	3	2	2	2	4		4	2	4	2	2	4	4	4	2	3	3	2	2	2	2	2	4
CD8_Naive	ENSG00000228509	2:190880872:CGCAGCAGCAGCAGCAGCAGCAGCA:C	28	17	-0.283867	0.0242202	1.00394e-31	5	4	5	3	5	2	4	4	2	2	5		5	2	5	3	2	4	4	4	2	3	3	2	2	2	2	2	5
CD8_Naive	ENSG00000228655	2:143258960:C:T	27	11	0.101515	0.0125081	4.82152e-16	3	3	3	1	3	2	3	3	2	2	4		3	2	3	3	2	2	2	2	2	2	2	2	2	2	2	2	4
CD8_Naive	ENSG00000228784	2:19877892:C:G	28	16	-0.243523	0.0202713	3.0289e-33	4	4	3	3	4	2	2	3	2	2	3		4	2	4	2	2	4	4	4	2	4	4	4	2	2	2	2	4
CD8_Naive	ENSG00000228857	2:113882313:A:G	28	17	0.154328	0.0174591	9.62108e-19	3	3	4	4	3	2	3	3	2	2	3		3	2	4	2	2	4	4	3	2	4	3	2	3	2	2	2	4
CD8_Naive	ENSG00000229195	2:165869812:T:A	28	18	0.449131	0.0373655	2.79105e-33	3	4	3	3	3	2	4	4	2	2	4		3	2	3	3	2	3	3	3	2	3	3	3	2	2	2	2	4
CD8_Naive	ENSG00000229321	2:206784551:G:T	28	9	-0.207559	0.0469387	9.78326e-06	3	3	3	2	2	2	2	2	2	2	3		2	2	3	2	2	2	2	2	2	3	3	2	3	2	2	2	3
CD8_Naive	ENSG00000229839	2:61996314:A:ATG	28	1	-0.176108	0.0426388	3.62413e-05	2	2	2	2	2	2	2	2	2	2	2		2	2	2	2	2	2	2	2	2	2	2	2	2	2	2	2	2
CD8_Naive	ENSG00000230286	2:27081108:CGTGT:C	9	3	0.0880289	0.0261868	0.000775	2	3	1	1	1	1	1	1	1	2	1		1	1	1	2	1	1	1	1	1	1	3	2	1	2	2	1	3
CD8_Naive	ENSG00000230587	2:43141552:ATTTT:A	28	16	-0.225751	0.0198922	7.52486e-30	3	4	3	2	3	2	3	3	2	2	3		3	2	3	3	2	3	3	3	2	3	3	2	2	2	2	2	4
CD8_Naive	ENSG00000230606	2:97490471:G:T	27	20	-0.205704	0.0160494	1.31786e-37	4	4	4	4	4	2	3	4	3	3	4		4	2	4	4	4	3	3	3	3	3	1	2	2	2	2	2	4
CD8_Naive	ENSG00000231079	2:148964275:CA:C	14	8	0.247071	0.0588094	2.65476e-05	3	3	3	1	2	2	2	2	1	2	1		3	2	1	1	1	1	3	3	1	1	3	1	1	1	1	1	3
CD8_Naive	ENSG00000231312	2:39437518:C:T	28	16	-0.038883	0.0106757	0.000270339	4	4	4	2	4	2	3	4	2	2	4		4	2	4	2	2	4	3	3	2	4	4	3	2	2	2	2	4
CD8_Naive	ENSG00000231327	2:70033276:A:AACACAC	27	16	0.28736	0.0636497	6.3402e-06	3	3	3	3	3	2	3	3	2	2	3		3	2	3	1	2	3	3	3	2	3	3	2	2	2	2	2	3
CD8_Naive	ENSG00000231621	2:197296471:A:G	27	18	0.491056	0.0173952	2.5472e-175	4	4	4	4	4	2	3	4	3	2	4		4	2	3	3	4	3	3	4	2	1	4	2	2	2	2	2	4
CD8_Naive	ENSG00000231646	2:185768798:A:G	16	8	0.136131	0.0210109	9.22799e-11	4	4	1	1	2	1	1	1	1	2	1		3	1	1	3	1	3	4	4	2	1	1	2	2	2	2	2	4
CD8_Naive	ENSG00000231672	2:217789061:G:A	28	18	0.380054	0.0361208	6.86012e-26	3	4	3	4	4	2	4	4	2	2	4		3	2	4	3	2	4	4	4	2	4	4	4	2	2	2	2	4
CD8_Naive	ENSG00000231682	2:234454623:T:C	25	14	-0.254943	0.0140243	7.6171e-74	3	4	4	3	4	2	4	4	3	2	3		3	2	3	2	3	2	3	1	2	1	1	2	2	2	2	2	4
CD8_Naive	ENSG00000231826	2:43138192:T:G	9	6	-0.555082	0.0594	9.20478e-21	1	1	1	1	1	1	3	1	1	1	3		3	1	3	1	1	1	1	1	1	1	3	2	1	1	2	2	3
CD8_Naive	ENSG00000231890	2:135897058:A:ATGTGTG	26	12	-0.181914	0.0450793	5.45052e-05	4	4	4	2	3	2	2	2	2	1	4		3	2	1	4	2	3	4	2	2	3	4	2	2	2	2	2	4
CD8_Naive	ENSG00000232613	2:65046016:G:A	22	7	0.281115	0.0676594	3.25504e-05	3	2	1	1	3	2	1	1	2	1	2		2	2	1	3	2	3	2	2	2	3	2	2	3	2	2	2	3
CD8_Naive	ENSG00000232931	2:95815543:C:T	28	20	-0.113527	0.0208881	5.47937e-08	3	3	3	3	3	2	4	3	2	3	3		3	2	3	3	2	3	3	3	2	3	3	3	2	2	2	3	4
CD8_Naive	ENSG00000233230	2:47814373:C:CTT	28	1	-0.124509	0.0328962	0.000153773	2	2	2	2	2	2	2	2	2	2	2		2	2	2	2	2	2	2	2	2	2	2	2	2	2	2	2	2
CD8_Naive	ENSG00000233296	2:674963:G:A	16	13	-0.400809	0.0342333	1.15756e-31	4	4	1	1	4	2	1	1	3	1	1		1	2	1	1	3	3	3	3	2	1	3	4	3	1	3	1	4
CD8_Naive	ENSG00000233654	2:190541870:GT:G	27	18	-0.247655	0.0306535	6.52084e-16	4	3	2	3	3	2	3	4	2	2	3		3	2	3	3	3	3	4	4	2	1	3	4	4	2	2	2	4
CD8_Naive	ENSG00000233806	2:242134509:T:C	28	21	-0.484465	0.0275595	3.57463e-69	4	3	4	3	4	2	4	4	3	2	4		4	2	3	4	3	3	4	4	2	4	3	3	4	2	2	2	4
CD8_Naive	ENSG00000233850	2:95039080:T:G	5	4	0.329053	0.101702	0.00121445	3	2	1	1	3	1	1	1	1	1	1		3	1	1	1	1	1	1	1	1	1	1	1	1	1	1	1	3
CD8_Naive	ENSG00000234072	2:27361477:TG:T	28	16	-0.0982164	0.0203337	1.36384e-06	4	4	4	2	4	2	2	3	2	2	3		2	2	4	3	2	4	3	4	2	4	3	4	3	2	2	2	4
CD8_Naive	ENSG00000234162	2:105880936:ATTTTTTTTTTTTT:A	28	19	-0.203063	0.0159745	5.0929e-37	4	4	4	3	3	2	4	3	3	2	4		4	2	4	3	2	3	4	3	2	3	3	3	2	2	2	2	4
CD8_Naive	ENSG00000234171	2:3560525:CTTCCTTCCTTCCTTCT:C	28	18	-0.121295	0.0151254	1.06392e-15	4	4	4	3	3	2	4	4	2	2	4		4	2	4	3	2	4	3	3	2	3	3	4	2	2	2	2	4
CD8_Naive	ENSG00000234199	2:113937253:A:G	28	17	-0.149724	0.0218026	6.54352e-12	3	4	3	3	3	2	3	3	2	2	3		3	2	4	2	2	3	3	3	2	4	4	3	2	2	2	2	4
CD8_Naive	ENSG00000234281	2:210454219:TACACACACACACACAC:T	27	10	-0.0949798	0.0168369	1.68886e-08	5	5	2	2	2	2	2	3	2	2	3		3	2	3	2	2	3	3	3	2	1	2	2	2	2	2	2	5
CD8_Naive	ENSG00000234663	2:181040439:T:G	28	12	-0.0912665	0.0178664	3.25108e-07	3	3	3	3	3	2	3	2	2	2	3		3	2	3	2	2	2	2	3	2	2	3	2	2	2	2	2	3
CD8_Naive	ENSG00000234818	2:10508817:C:T	26	7	-0.150891	0.0421489	0.000343648	3	3	2	2	2	2	2	2	2	1	3		2	3	3	2	2	2	2	3	2	1	2	2	2	2	2	2	3
CD8_Naive	ENSG00000234936	2:43239480:A:C	26	15	0.234291	0.0381854	8.48322e-10	3	3	3	1	4	2	4	3	2	2	3		3	2	3	2	2	3	3	3	2	4	2	4	2	1	2	2	4
CD8_Naive	ENSG00000235419	2:230477944:C:A	28	17	0.0846875	0.0139912	1.42269e-09	3	4	3	3	4	2	3	3	2	2	3		3	2	3	3	2	3	3	3	2	3	3	2	2	2	2	2	4
CD8_Naive	ENSG00000235522	2:105794330:G:A	28	15	-0.148163	0.0195575	3.57032e-14	3	3	3	3	3	2	4	3	2	2	4		3	2	4	2	2	3	3	2	2	3	3	2	2	2	2	2	4
CD8_Naive	ENSG00000235576	2:7725321:C:T	25	5	-0.215285	0.0435755	7.7917e-07	2	2	3	2	3	2	2	3	2	2	2		2	2	3	2	2	1	1	1	2	2	2	2	2	2	2	2	3
CD8_Naive	ENSG00000235688	2:984140:C:A	4	4	-0.440145	0.0298146	2.54779e-49	3	1	1	1	1	1	1	1	1	1	1		3	1	1	1	1	3	1	1	1	1	1	1	1	1	1	1	3
CD8_Naive	ENSG00000235724	2:161244750:G:A	28	14	-0.252258	0.0185558	4.31153e-42	4	4	4	2	4	2	4	4	2	2	4		4	2	4	4	2	4	3	2	2	2	2	2	2	2	4	2	4
CD8_Naive	ENSG00000235848	2:38001525:A:G	24	9	-0.105856	0.0302134	0.000458998	1	3	1	2	1	2	2	2	2	2	3		1	2	3	2	2	3	3	3	2	3	3	2	2	2	2	2	3
CD8_Naive	ENSG00000236204	2:19295874:A:C	28	11	0.066681	0.0158323	2.53432e-05	3	3	2	2	3	2	2	3	2	2	3		2	2	3	2	2	3	2	3	2	3	3	2	2	2	2	2	3
CD8_Naive	ENSG00000236213	2:37597922:C:T	20	16	-0.553857	0.0450377	9.32787e-35	4	3	3	3	3	3	4	3	2	2	4		4	2	3	3	3	1	3	3	2	1	1	1	1	1	1	1	4
CD8_Naive	ENSG00000236255	2:117834649:T:TTTGTTG	27	14	-0.164366	0.0273703	1.91018e-09	3	3	3	3	3	2	3	3	2	1	3		3	2	3	2	2	3	3	2	2	3	2	2	2	2	2	2	3
CD8_Naive	ENSG00000236432	2:227338360:ACT:A	14	6	-0.426196	0.0588887	4.57656e-13	1	3	1	1	1	2	1	1	1	2	1		1	1	1	3	2	3	3	3	2	1	1	2	2	2	2	1	3
CD8_Naive	ENSG00000236449	2:174682944:G:GCCGCCGCCCCC	28	13	0.0600082	0.0106029	1.5173e-08	4	4	3	3	2	2	2	2	2	2	3		3	2	3	2	2	4	4	4	2	2	3	3	2	2	2	2	4
CD8_Naive	ENSG00000236498	2:61830683:C:CAA	28	14	-0.0648735	0.0159787	4.90706e-05	3	3	2	3	3	3	2	5	2	2	5		5	2	4	3	2	3	2	2	2	5	3	2	2	2	2	2	5
CD8_Naive	ENSG00000236682	2:127344518:C:G	28	14	0.135863	0.0196995	5.31988e-12	3	3	3	2	2	2	2	2	2	2	3		4	2	3	2	2	3	3	4	4	2	2	3	4	2	3	2	4
CD8_Naive	ENSG00000236780	2:67376372:AC:A	26	11	0.148165	0.0276097	8.03174e-08	4	3	3	3	4	2	3	2	2	2	3		2	2	4	3	2	4	2	2	2	1	1	2	2	2	2	2	4
CD8_Naive	ENSG00000236859	2:121661059:A:T	28	6	0.0869325	0.0254287	0.000629278	3	3	2	2	2	2	2	2	2	2	3		2	2	3	2	2	2	3	2	2	2	2	2	2	2	2	2	3
CD8_Naive	ENSG00000236977	2:197335447:C:CT	28	9	-0.119786	0.0194486	7.31649e-10	3	3	2	3	2	2	2	2	2	2	3		2	2	3	2	2	3	3	4	2	2	2	2	2	2	2	2	4
CD8_Naive	ENSG00000237298	2:178516872:CAA:C	28	18	-0.0610101	0.0139281	1.18475e-05	4	4	4	2	3	2	4	4	2	2	4		4	2	4	4	4	3	3	3	2	4	3	4	2	2	2	2	4
CD8_Naive	ENSG00000237638	2:65007789:T:C	28	13	0.14089	0.0350843	5.92563e-05	3	3	2	2	3	2	2	2	2	2	3		3	2	3	2	2	4	3	3	3	3	3	2	2	2	2	2	4
CD8_Naive	ENSG00000237651	2:61152490:G:C	28	26	0.28241	0.0137523	1.03862e-93	3	3	3	3	3	4	4	3	3	4	3		3	2	3	4	4	4	3	3	4	3	3	4	4	4	3	2	4
CD8_Naive	ENSG00000237667	2:872764:A:G	1	1	1.06053	0.0685996	6.48893e-54	1	1	1	1	1	1	1	1	1	1	1		1	1	1	1	1	1	1	1	1	1	1	1	1	1	1	1	1
CD8_Naive	ENSG00000237753	2:112628416:G:A	27	15	-0.091942	0.0146119	3.12824e-10	4	3	3	3	2	2	3	3	2	2	3		2	2	3	3	2	1	2	3	2	3	3	3	3	2	2	2	4
CD8_Naive	ENSG00000237877	2:186402882:A:C	28	18	0.0572883	0.00773358	1.28472e-13	3	4	4	3	3	2	4	4	2	2	4		4	2	4	3	2	4	4	3	2	3	4	3	2	2	2	2	4
CD8_Naive	ENSG00000237940	2:241976886:C:T	12	5	-0.128226	0.0318765	5.75617e-05	1	1	1	1	1	2	1	1	2	1	1		1	2	1	1	2	3	3	3	2	1	1	1	3	2	2	1	3
CD8_Naive	ENSG00000239300	2:9514518:AATATATATATATATATATAT:A	28	7	-0.260273	0.0813426	0.00137564	3	3	3	2	2	2	2	2	2	2	3		2	2	3	2	2	3	2	2	2	2	2	2	2	2	2	2	3
CD8_Naive	ENSG00000239779	2:74465676:C:CAA	28	10	-0.0687085	0.0168172	4.39611e-05	3	4	2	2	2	2	2	2	2	2	3		2	2	3	2	2	4	3	3	2	3	2	3	2	2	2	2	4
CD8_Naive	ENSG00000240344	2:200877622:C:T	28	21	-0.19116	0.0108467	1.61879e-69	4	4	4	4	4	2	4	4	4	2	4		4	2	4	4	4	4	4	4	2	4	4	4	2	2	4	2	4
CD8_Naive	ENSG00000240401	2:55210215:G:C	28	12	0.195461	0.047811	4.34715e-05	4	4	2	2	3	2	2	2	2	2	4		4	2	4	2	2	3	3	3	2	3	3	2	2	2	2	2	4
CD8_Naive	ENSG00000241399	2:159887566:C:CAAAA	28	17	0.054793	0.0122413	7.60312e-06	3	3	3	3	3	2	2	3	2	2	3		3	2	3	2	2	3	3	3	2	3	3	3	3	2	2	2	3
CD8_Naive	ENSG00000241409	2:232800918:C:T	21	10	-0.345452	0.0636397	5.69104e-08	3	3	3	1	3	2	1	1	2	2	1		3	2	1	3	2	3	3	3	2	1	1	2	2	2	2	2	3
CD8_Naive	ENSG00000243244	2:48512647:A:G	28	17	0.0979096	0.0184617	1.13671e-07	3	4	3	2	3	2	2	3	2	2	3		3	2	3	3	2	3	3	3	3	3	3	4	2	2	2	2	4
CD8_Naive	ENSG00000243389	2:112613738:A:G	28	13	-0.134083	0.0310833	1.60568e-05	4	4	3	2	4	2	3	3	2	2	4		3	2	3	2	2	3	2	2	2	3	3	2	2	2	2	2	4
CD8_Naive	ENSG00000243667	2:68136051:GA:G	28	9	-0.0618649	0.0147631	2.7832e-05	3	3	3	2	2	2	2	2	2	2	3		2	2	4	2	2	3	3	2	2	3	2	2	2	2	2	2	4
CD8_Naive	ENSG00000243910	2:219287571:G:GA	16	1	0.36296	0.0965	0.000169068	2	2	2	2	2	2	2	2	1	1	2		2	2	1	1	2	1	2	2	2	1	1	1	1	1	1	1	2
CD8_Naive	ENSG00000247626	2:197629675:T:TACACACACAC	26	7	-0.162019	0.0382538	2.2818e-05	3	3	3	2	2	2	2	2	2	2	3		3	2	4	2	2	1	2	2	2	1	2	2	2	2	2	2	4
CD8_Naive	ENSG00000250116	2:46540197:G:C	28	7	-0.120069	0.0258612	3.43646e-06	4	3	3	2	2	2	2	2	2	2	3		2	2	3	2	2	3	2	2	2	2	2	2	2	2	2	2	4
CD8_Naive	ENSG00000250565	2:46541996:T:C	28	18	-0.112176	0.0139232	7.83456e-16	3	4	4	3	3	2	4	4	2	2	4		3	2	4	2	2	3	3	4	2	5	4	4	2	2	3	2	5
CD8_Naive	ENSG00000253559	2:189842308:T:C	26	6	-0.0716915	0.0245464	0.00349301	3	3	2	2	3	2	2	2	2	2	3		2	2	2	2	2	3	2	2	2	1	1	2	2	2	2	2	3
CD8_Naive	ENSG00000257277	2:143736253:C:A	28	9	-0.0408742	0.0101413	5.56647e-05	3	3	3	2	4	2	2	2	2	2	3		3	2	3	2	2	3	2	2	2	2	2	2	2	2	2	2	4
CD8_Naive	ENSG00000257284	2:143126728:C:T	27	7	-0.145436	0.0350903	3.40363e-05	3	4	2	2	2	2	3	2	2	2	3		2	2	3	2	2	3	2	2	2	1	2	2	2	2	2	2	4
CD8_Naive	ENSG00000260804	2:216136367:A:AAAAAAG	6	1	-0.178558	0.0360681	7.3993e-07	1	1	1	1	1	2	1	1	1	1	1		1	2	1	1	2	1	1	1	1	1	1	1	1	1	2	2	2
CD8_Naive	ENSG00000260942	2:240586222:A:C	27	9	-0.188734	0.0442267	1.97748e-05	4	4	2	1	2	2	2	2	2	2	4		2	2	3	2	2	3	3	2	2	4	2	2	2	2	3	2	4
CD8_Naive	ENSG00000269973	2:9841841:C:T	28	13	-0.106598	0.0302577	0.000426686	3	3	3	2	3	2	3	2	2	2	4		3	2	3	2	2	3	3	2	2	3	3	2	2	2	2	2	4
CD8_Naive	ENSG00000270571	2:75154408:A:G	26	8	0.0866625	0.0211211	4.07595e-05	3	3	2	2	2	2	2	2	2	1	3		2	2	3	2	2	3	3	3	2	2	2	2	2	1	2	2	3
CD8_Naive	ENSG00000271893	2:195549897:G:GT	10	5	0.37315	0.037256	1.29852e-23	3	4	3	2	1	2	2	4	2	1	1		1	2	1	1	1	1	1	1	1	1	1	1	1	1	1	1	4
CD8_Naive	ENSG00000272211	2:196142335:A:G	28	27	0.257018	0.0141935	2.74865e-73	4	4	4	3	3	3	4	3	4	4	4		4	2	3	3	3	3	3	3	3	4	4	3	3	4	3	4	4
CD8_Naive	ENSG00000272606	2:55642605:C:CA	28	13	0.173793	0.0331608	1.59777e-07	3	3	3	2	2	2	2	3	2	2	3		3	2	3	2	2	4	3	3	2	4	3	2	2	2	2	2	4
CD8_Naive	ENSG00000272800	2:183174739:T:TGC	28	18	0.181365	0.0231322	4.49255e-15	3	3	3	3	3	2	3	3	2	2	3		4	2	3	3	2	3	4	3	2	3	3	3	2	2	2	2	4
CD8_Naive	ENSG00000272807	2:209949973:G:A	28	4	0.365947	0.0897901	4.58996e-05	2	2	2	2	2	2	3	2	2	2	3		2	2	3	2	2	2	2	2	2	2	2	2	2	2	2	2	3
CD8_Naive	ENSG00000272994	2:105311539:T:C	28	17	-0.111049	0.017535	2.40436e-10	4	4	4	3	4	2	4	3	2	2	4		3	2	3	4	2	3	3	3	2	3	4	2	2	2	2	2	4
CD8_Naive	ENSG00000273045	2:99202509:C:T	23	15	-0.115215	0.019806	5.98546e-09	3	3	3	3	3	2	3	4	2	2	3		4	2	3	3	2	3	3	3	2	1	1	1	1	2	2	1	4
CD8_Naive	ENSG00000273080	2:86167167:C:T	28	19	0.201116	0.0209923	9.66437e-22	5	3	3	3	3	2	3	3	2	2	5		3	2	3	3	3	4	5	5	2	4	4	4	2	2	2	2	5
CD8_Naive	ENSG00000273118	2:212916419:T:TGTTA	22	9	-0.227322	0.0511203	8.71605e-06	4	1	1	1	3	2	4	3	2	2	4		2	2	4	3	2	3	2	1	2	1	1	2	2	2	2	2	4
CD8_Naive	ENSG00000274629	2:224470878:A:G	27	14	-0.16079	0.0285816	1.84834e-08	4	3	4	4	4	2	4	4	2	2	4		3	2	4	2	2	4	3	3	2	1	2	2	2	2	2	2	4
CD8_Naive	ENSG00000275052	2:55529875:T:C	28	18	0.047588	0.00720222	3.91114e-11	4	3	3	2	4	2	3	4	2	2	3		4	2	3	4	2	3	4	4	2	4	4	3	4	2	2	2	4
CD8_Naive	ENSG00000277701	2:97265800:C:T	25	11	0.174055	0.0494776	0.000435053	3	3	3	3	3	2	2	3	2	2	3		3	2	3	2	2	3	2	2	2	1	1	1	2	2	2	2	3
CD8_Naive	ENSG00000279873	2:43166457:C:CAAAAAAAAAAAA	27	6	0.556928	0.118321	2.51502e-06	2	3	2	2	2	2	3	2	2	2	2		2	2	2	2	2	2	3	2	2	3	2	2	2	1	2	3	3
CD8_Naive	ENSG00000284052	2:190643755:T:C	28	15	0.0906719	0.0217884	3.16199e-05	3	3	2	3	2	2	3	2	2	2	3		2	2	3	3	3	3	3	3	2	4	4	4	2	2	2	2	4
CD8_Naive	ENSG00000286020	2:197921999:C:CTT	11	6	0.0913526	0.0261669	0.000480951	4	3	3	1	2	2	1	1	2	1	3		2	2	1	1	1	1	1	1	1	1	3	1	1	1	1	1	4
CD8_Naive	ENSG00000286145	2:127271489:GA:G	28	19	-0.0670927	0.00836779	1.07513e-15	4	4	4	4	3	2	4	4	2	2	4		4	2	4	3	2	3	3	3	2	3	3	3	3	2	2	2	4
CD8_Naive	ENSG00000286223	2:202302087:T:C	27	14	-0.201165	0.0308668	7.16326e-11	4	4	4	3	4	2	3	4	2	2	4		4	2	3	2	2	4	4	2	2	1	4	2	2	2	2	2	4
CD8_Naive	ENSG00000286307	2:239117956:A:G	25	15	-0.264553	0.03567	1.20105e-13	4	4	4	4	3	2	3	3	2	2	4		4	2	4	4	2	1	1	1	2	4	4	4	2	2	2	2	4
CD8_Naive	ENSG00000286480	2:63247718:T:C	28	12	-0.101543	0.0179788	1.62403e-08	4	3	3	3	3	2	2	2	2	2	3		3	2	3	3	2	3	2	2	2	2	3	2	2	2	2	2	4
CD8_Naive	ENSG00000286481	2:122128843:CT:C	23	13	0.297017	0.0478676	5.47103e-10	3	3	1	1	3	2	3	3	2	2	3		3	2	3	1	2	3	3	3	2	1	1	2	2	4	2	2	4
CD8_Naive	ENSG00000286707	2:26299183:G:T	13	7	0.135331	0.0284363	1.94488e-06	1	3	1	1	1	1	1	1	2	1	1		1	1	1	4	1	3	3	1	1	3	3	2	2	2	2	2	4
CD8_Naive	ENSG00000286797	2:185407722:C:CT	15	9	-0.347452	0.0421142	1.58101e-16	4	3	1	1	1	2	1	1	2	2	1		4	1	1	4	4	1	1	4	2	1	1	1	4	2	3	2	4
CD8_Naive	ENSG00000287129	2:185953578:TTA:T	12	4	0.127273	0.0268232	2.08623e-06	1	3	1	1	1	1	1	1	1	1	1		1	1	1	2	1	3	2	4	2	1	1	2	2	2	2	2	4
CD8_Naive	ENSG00000287149	2:179019024:C:T	19	11	0.0865992	0.0172631	5.26391e-07	3	3	1	1	3	2	3	1	2	2	3		3	2	1	2	2	3	3	3	2	1	1	1	1	1	2	3	3
CD8_Naive	ENSG00000287151	2:131682500:G:C	28	27	0.700837	0.0263956	2.48026e-155	4	4	4	4	4	4	4	4	4	4	4		4	4	4	4	4	4	4	4	4	4	4	4	4	4	4	2	4
CD8_Naive	ENSG00000287621	2:183214236:G:A	26	14	-0.201122	0.0234574	1.00022e-17	4	4	3	4	3	2	2	3	2	2	3		4	2	3	2	2	3	4	3	2	1	1	2	3	2	2	2	4
CD8_Naive	ENSG00000287625	2:84928475:CATAAAATAAA:C	28	16	-0.154455	0.0300037	2.63457e-07	4	3	3	3	3	2	3	4	2	2	3		3	2	3	2	2	3	3	3	2	3	2	4	2	2	2	2	4
CD8_Naive	ENSG00000288064	2:191016133:G:A	22	12	0.0523567	0.0112057	2.97788e-06	3	3	3	2	3	2	3	3	2	2	3		3	2	3	3	2	1	1	1	2	1	1	2	3	1	2	2	3
CD8_Naive	ENSG00000288066	2:151750693:G:GTCTCTCTCTCTCTC	28	8	0.0645587	0.0179634	0.000325757	3	3	2	2	2	2	2	2	2	2	2		3	2	3	2	2	3	2	3	2	2	3	2	2	2	2	2	3
CD8_Naive	ENSG00000288960	2:95057164:C:A	7	3	0.140219	0.0191952	2.77526e-13	3	4	1	1	2	2	1	1	2	1	1		2	1	1	1	1	1	1	1	1	1	1	1	1	1	1	1	4
CD8_Naive	ENSG00000289018	2:231740799:A:T	20	8	-0.104244	0.0300907	0.000531538	3	3	4	1	4	2	1	2	1	2	1		2	2	1	2	2	3	3	2	2	1	1	3	1	2	2	2	4
CD8_Naive	ENSG00000289135	2:96806535:A:ACG	28	4	-0.270104	0.0678561	6.8758e-05	3	2	2	2	2	2	2	2	2	2	2		2	2	2	2	2	3	2	2	2	2	2	3	2	2	2	2	3
CD8_Naive	ENSG00000289156	2:68169064:A:G	28	24	0.241878	0.0224401	4.33257e-27	3	3	3	3	3	2	3	3	3	2	3		3	2	3	4	4	3	3	3	3	3	3	3	3	3	3	2	4
CD8_Naive	ENSG00000289253	2:241116799:T:C	9	6	-0.15017	0.0426018	0.000423541	3	3	1	1	3	2	1	1	2	1	1		3	1	1	1	1	1	1	3	2	1	1	1	1	1	1	1	3
CD8_Naive	ENSG00000289410	2:61773444:C:T	28	16	-0.177814	0.0217495	2.9456e-16	4	4	3	3	3	2	3	4	2	2	4		4	2	3	2	2	4	4	3	2	3	3	2	2	2	2	2	4
CD8_Naive	ENSG00000289463	2:71421295:G:T	28	14	0.151987	0.0200463	3.40791e-14	3	3	3	4	3	2	3	2	2	2	4		4	2	4	3	2	3	3	3	2	2	2	2	2	2	2	2	4
CD8_Naive	ENSG00000289534	2:134204808:A:G	19	8	-0.243114	0.0624613	9.93212e-05	3	1	3	1	2	2	1	3	2	2	1		3	1	1	2	1	3	3	3	2	1	1	2	2	2	2	2	3
CD8_Naive	ENSG00000289545	2:37608134:A:T	19	14	-0.419428	0.0772177	5.57988e-08	3	1	3	3	3	2	3	5	2	2	3		3	2	3	3	3	1	3	3	2	1	1	1	1	1	1	1	5
CD8_Naive	ENSG00000289627	2:54572422:C:T	22	14	-0.151475	0.0253182	2.19254e-09	4	4	4	4	4	2	3	4	2	2	4		4	2	1	3	2	3	3	3	2	1	1	1	2	1	2	1	4
CD8_Naive	ENSG00000289698	2:201280889:C:T	28	23	-0.356306	0.0200354	9.4429e-71	4	4	4	4	4	4	4	4	4	2	4		4	2	4	4	3	4	4	4	2	4	4	4	4	2	4	2	4
CD8_Naive	ENSG00000289727	2:32224802:ATTTT:A	18	6	0.146356	0.0334119	1.18496e-05	1	3	1	1	2	2	1	1	2	1	1		3	2	1	1	1	3	3	3	2	2	2	2	2	2	2	2	3
CD8_Naive	ENSG00000289855	2:61758761:AAAACAAAC:A	24	16	-0.195664	0.0304102	1.24155e-10	3	4	3	1	4	2	3	3	4	2	1		3	2	1	4	2	3	3	3	1	3	3	3	2	2	2	2	4
CD8_Naive	ENSG00000289974	2:136129742:C:T	26	7	-0.12548	0.031922	8.46516e-05	4	2	3	2	2	2	3	2	2	2	2		2	2	3	2	2	2	2	2	1	3	1	3	2	2	2	2	4
CD8_Naive	ENSG00000290100	2:37610327:T:C	27	16	-0.311352	0.0476404	6.34145e-11	4	3	4	3	4	2	3	3	2	2	3		3	2	3	3	2	5	2	3	2	3	3	2	1	2	2	2	5
CD8_Naive	ENSG00000290110	2:85330581:G:A	28	15	-0.31408	0.0393551	1.45564e-15	4	4	3	2	3	2	2	3	2	2	3		3	2	3	3	2	3	3	3	2	3	3	2	2	2	2	2	4
CD8_Naive	ENSG00000290119	2:105799270:T:TA	25	14	-0.146018	0.0190008	1.53172e-14	4	4	4	3	3	2	3	3	2	2	4		3	2	4	2	2	3	3	3	2	1	1	2	1	2	2	2	4
CD8_Naive	ENSG00000290727	2:73619622:A:G	5	4	0.462384	0.040971	1.5448e-29	1	3	1	1	1	1	1	1	1	1	1		1	1	1	1	1	1	1	1	2	1	1	1	4	1	4	1	4
CD8_Naive	ENSG00000291134	2:113570700:T:C	28	24	0.220638	0.0187113	4.30893e-32	4	4	3	4	3	2	3	3	3	3	4		3	2	3	3	3	3	3	4	3	3	3	3	3	3	2	2	4
CD8_Naive	ENSG00000291147	2:242134509:T:C	28	20	-0.198918	0.0267632	1.06544e-13	4	4	3	4	3	2	4	4	2	2	4		3	2	4	4	4	3	3	3	2	4	4	4	3	2	2	2	4
CD8_Naive	ENSG00000291176	2:96114374:G:T	28	15	0.0789706	0.0156069	4.19272e-07	3	3	3	3	3	2	3	3	2	2	3		3	2	3	2	2	2	3	3	2	2	3	2	2	3	2	2	3
CD8_Naive	ENSG00000022277	20:56458014:CA:C	28	12	-0.026728	0.00739641	0.000301914	3	4	2	2	2	2	3	2	2	2	3		2	2	3	2	2	4	3	4	2	3	3	4	2	2	2	2	4
CD8_Naive	ENSG00000025293	20:35839390:CA:C	28	13	-0.0481603	0.011857	4.87065e-05	3	3	3	2	2	2	2	2	2	2	2		3	2	3	3	2	3	3	3	2	3	3	3	2	2	2	2	3
CD8_Naive	ENSG00000025772	20:44978801:C:CT	28	16	0.283679	0.053943	1.44946e-07	3	3	3	3	2	2	3	3	2	2	3		3	2	3	2	2	3	3	3	2	3	3	3	2	2	2	2	3
CD8_Naive	ENSG00000060491	20:62806674:C:A	28	15	-0.0764929	0.0115998	4.27159e-11	4	4	2	3	2	2	2	4	2	2	4		2	2	4	3	2	4	3	4	2	3	3	3	3	2	2	2	4
CD8_Naive	ENSG00000078747	20:34495316:T:TACACAC	28	16	-0.0279486	0.0075701	0.000222515	3	3	3	3	2	2	3	3	2	2	3		3	2	3	3	3	3	3	3	2	2	3	2	2	2	2	2	3
CD8_Naive	ENSG00000078814	20:35068984:A:AAC	15	3	-0.136871	0.0384129	0.000366426	1	3	1	1	1	2	1	1	3	1	1		2	2	1	1	2	1	2	1	2	2	1	2	2	2	2	2	3
CD8_Naive	ENSG00000080189	20:46358679:C:G	28	14	0.0678595	0.00791433	9.97239e-18	4	4	4	4	2	2	4	4	2	2	4		4	2	4	2	2	4	4	4	2	4	2	2	2	2	2	2	4
CD8_Naive	ENSG00000080839	20:37150577:G:A	28	18	-0.0664081	0.00992989	2.26711e-11	3	4	3	3	3	2	3	3	2	2	3		3	2	3	4	2	3	2	3	2	3	3	3	3	2	2	2	4
CD8_Naive	ENSG00000087589	20:56432903:T:G	26	17	-0.0591445	0.0152471	0.000104854	3	3	3	3	3	2	3	3	2	2	3		3	2	3	3	3	1	2	1	2	3	3	4	3	2	2	2	4
CD8_Naive	ENSG00000088766	20:6010080:T:TG	28	17	-0.0512464	0.00899499	1.21779e-08	4	4	4	3	4	2	4	4	2	2	3		4	2	4	4	2	4	4	3	2	4	3	2	2	2	2	2	4
CD8_Naive	ENSG00000088832	20:1369864:A:G	28	11	-0.037092	0.00747565	6.9878e-07	4	3	3	2	2	2	2	2	2	2	3		2	2	4	2	2	3	3	3	2	3	3	2	2	2	2	2	4
CD8_Naive	ENSG00000088854	20:3408365:A:C	28	20	-0.107468	0.016729	1.32675e-10	3	3	3	3	3	2	3	4	3	2	4		3	2	3	3	2	3	3	3	2	3	3	3	3	2	2	2	4
CD8_Naive	ENSG00000088881	20:2742280:C:G	14	9	0.354159	0.0455235	7.2694e-15	1	3	1	3	1	1	3	3	1	1	3		1	2	3	3	2	1	1	1	1	1	1	1	3	2	2	2	3
CD8_Naive	ENSG00000088888	20:3880211:GC:G	28	5	0.0487717	0.010001	1.07884e-06	3	3	2	2	2	2	2	2	2	2	4		2	2	4	2	2	2	2	2	2	2	2	2	2	2	2	2	4
CD8_Naive	ENSG00000088930	20:21478312:A:AG	28	9	-0.0261681	0.00719782	0.00027738	3	3	3	2	2	2	2	2	2	2	3		2	2	3	2	2	3	2	3	2	2	3	2	2	2	2	2	3
CD8_Naive	ENSG00000089006	20:18017453:C:CT	28	16	-0.0442336	0.010548	2.74606e-05	3	2	3	3	2	2	3	3	2	2	3		3	2	3	3	3	3	3	2	2	3	3	2	3	2	2	2	3
CD8_Naive	ENSG00000089012	20:1636170:GGT:G	19	12	-0.26192	0.0117707	1.08326e-109	3	4	3	3	4	2	3	3	4	2	3		4	2	1	4	2	1	1	1	1	1	1	2	2	1	1	2	4
CD8_Naive	ENSG00000089048	20:13732903:CTTATTTAT:C	28	13	-0.0297913	0.00760653	8.98271e-05	3	3	2	2	3	2	2	3	2	2	3		2	2	3	2	2	3	3	3	2	3	3	3	2	2	2	2	3
CD8_Naive	ENSG00000089057	20:5002446:G:A	28	18	-0.0513625	0.00809681	2.2454e-10	3	4	3	3	3	2	3	4	2	2	3		3	2	3	4	2	3	3	3	3	3	3	2	2	2	2	2	4
CD8_Naive	ENSG00000089063	20:5102347:G:A	28	20	0.0636675	0.00628935	4.36506e-24	3	3	3	3	4	2	3	3	2	2	3		3	2	3	3	3	3	4	3	2	3	3	3	3	2	2	2	4
CD8_Naive	ENSG00000089177	20:16567884:G:A	28	24	-0.377235	0.0184575	7.66765e-93	4	4	3	3	4	3	4	4	3	2	4		4	4	3	4	3	3	3	3	3	3	3	4	3	2	2	2	4
CD8_Naive	ENSG00000100994	20:25251461:A:C	28	22	0.15832	0.0107078	1.81801e-49	4	5	4	4	3	2	4	3	3	2	4		4	3	3	3	2	3	3	3	3	3	3	4	4	2	2	2	5
CD8_Naive	ENSG00000100997	20:25382421:G:A	28	13	-0.088247	0.01088	5.02283e-16	3	4	4	2	4	2	2	3	2	2	3		3	2	3	3	2	2	2	2	2	2	3	3	2	2	3	2	4
CD8_Naive	ENSG00000101000	20:35268824:A:G	28	16	0.0997327	0.0177029	1.76385e-08	3	3	3	3	2	2	3	3	2	2	3		3	2	3	3	2	3	3	3	2	3	2	3	2	2	2	2	3
CD8_Naive	ENSG00000101004	20:25564135:CT:C	19	12	0.456861	0.0366669	1.23722e-35	4	4	3	3	1	2	3	3	2	1	3		3	2	4	1	3	1	3	2	2	1	1	1	2	1	2	1	4
CD8_Naive	ENSG00000101017	20:46118447:G:A	22	12	0.183644	0.0342141	7.98432e-08	1	4	1	1	2	2	2	2	1	1	4		1	2	4	4	2	3	2	3	3	4	4	4	4	2	2	2	4	-0.00425
CD8_Naive	ENSG00000101019	20:35357671:C:CA	28	11	0.0418774	0.00878163	1.85374e-06	3	3	2	2	3	3	2	2	2	2	4		3	2	4	4	2	3	2	2	2	2	3	2	2	2	2	2	4
CD8_Naive	ENSG00000101040	20:47350345:A:C	28	7	0.0345432	0.00772566	7.77716e-06	4	4	2	2	2	2	2	3	2	2	3		2	2	2	2	2	2	2	3	2	3	2	2	2	2	2	2	4
CD8_Naive	ENSG00000101084	20:36566284:G:A	28	14	-0.0547408	0.0154284	0.000388094	4	2	3	2	2	2	3	4	2	2	4		3	2	4	4	2	2	4	4	2	4	4	4	2	2	2	2	4
CD8_Naive	ENSG00000101109	20:45084952:T:C	28	20	-0.0413853	0.00495901	7.09191e-17	3	4	3	3	3	2	3	3	3	2	3		3	2	3	3	2	3	3	3	2	3	3	3	2	3	2	2	4
CD8_Naive	ENSG00000101132	20:54206301:T:C	28	5	-0.0337602	0.00874733	0.000113626	3	3	2	2	2	2	2	2	2	2	2		3	2	2	2	2	2	2	2	2	2	3	2	2	2	2	2	3
CD8_Naive	ENSG00000101138	20:56363523:G:C	28	5	0.233658	0.062972	0.00020685	3	3	2	2	2	2	2	2	2	2	2		2	2	2	2	2	2	2	2	2	3	3	2	2	2	2	2	3
CD8_Naive	ENSG00000101146	20:57384291:A:G	28	10	-0.0565264	0.0111855	4.33638e-07	3	3	3	2	2	2	2	3	2	2	3		4	2	3	2	2	3	2	3	2	2	2	2	2	2	2	2	4
CD8_Naive	ENSG00000101152	20:63987190:G:A	28	14	0.0905224	0.0161817	2.21745e-08	3	3	3	3	3	2	2	3	2	2	3		3	2	3	2	2	3	2	3	2	3	3	2	2	2	2	2	3
CD8_Naive	ENSG00000101158	20:58976799:CTT:C	28	19	-0.0907656	0.0120381	4.70451e-14	4	4	4	4	4	2	4	4	2	2	4		4	2	4	4	4	4	4	4	2	4	4	4	2	2	2	2	4
CD8_Naive	ENSG00000101160	20:59004895:A:G	28	18	-0.0618357	0.0165877	0.000193147	3	3	3	3	3	2	3	3	2	2	3		3	2	3	2	2	3	3	3	5	3	3	3	2	2	2	2	5
CD8_Naive	ENSG00000101161	20:64021607:A:G	28	11	0.16112	0.00962152	6.0755e-63	3	3	3	3	3	2	2	3	2	2	3		3	2	2	3	2	3	2	2	2	2	2	2	2	2	2	2	3
CD8_Naive	ENSG00000101166	20:59042643:T:G	28	4	-0.0546203	0.0131227	3.15094e-05	2	3	2	2	2	2	2	2	2	2	3		2	2	3	2	2	2	2	2	2	2	2	2	2	2	2	2	3	-0.08325
CD8_Naive	ENSG00000101181	20:62201219:A:G	28	16	0.0642403	0.0120323	9.34771e-08	4	3	3	2	3	2	3	4	2	2	4		3	2	4	2	2	3	2	3	3	3	3	4	2	2	2	2	4
CD8_Naive	ENSG00000101188	20:62777714:T:C	2	2	0.32221	0.0440492	2.57823e-13	1	1	1	1	1	1	1	1	1	1	1		1	1	1	1	1	1	1	1	1	3	1	1	1	1	1	1	3
CD8_Naive	ENSG00000101190	20:62847181:CAA:C	28	12	0.0652166	0.0167022	9.43551e-05	3	3	2	2	2	2	2	2	2	2	3		2	2	3	2	2	3	3	3	2	3	3	3	3	2	2	2	3
CD8_Naive	ENSG00000101191	20:62901687:G:C	28	10	-0.0358995	0.00767327	2.88969e-06	3	3	2	2	2	2	3	2	2	2	3		2	2	3	2	2	4	2	4	2	3	3	2	2	2	2	2	4
CD8_Naive	ENSG00000101193	20:62876627:T:C	28	7	0.0889893	0.0191954	3.55261e-06	3	3	2	3	2	2	2	2	2	2	3		2	2	3	3	2	2	2	2	2	2	2	2	2	2	2	2	3
CD8_Naive	ENSG00000101194	20:62954095:TCCCAGGC:T	18	7	-0.202561	0.0449197	6.50075e-06	1	1	1	1	1	2	2	1	1	2	1		1	2	2	2	2	3	3	3	2	3	3	3	1	2	2	2	3
CD8_Naive	ENSG00000101213	20:63516591:C:CTT	20	9	-0.228492	0.0352191	8.71443e-11	3	4	3	1	3	2	1	1	1	1	1		4	2	1	1	2	3	4	3	2	2	2	2	2	2	2	2	4
CD8_Naive	ENSG00000101220	20:3753520:T:C	28	19	-0.216611	0.0247367	2.01114e-18	4	4	4	4	4	2	4	4	2	2	4		4	2	4	2	2	4	4	4	2	3	3	3	2	3	2	3	4
CD8_Naive	ENSG00000101224	20:3819396:CAA:C	28	16	0.0635138	0.015481	4.08365e-05	3	3	3	3	2	2	3	3	2	2	3		3	2	3	2	2	3	3	3	2	3	3	3	2	2	2	2	3
CD8_Naive	ENSG00000101230	20:13231238:G:C	16	6	-0.56162	0.0461467	4.473e-34	4	4	4	1	4	2	1	1	2	2	1		4	2	1	1	2	1	1	1	2	1	1	1	2	2	2	2	4
CD8_Naive	ENSG00000101236	20:3915235:GTTTAT:G	28	17	0.0823199	0.0122283	1.6741e-11	3	4	3	3	3	3	2	2	3	2	3		3	2	4	2	2	5	5	5	2	3	4	2	2	2	3	2	5
CD8_Naive	ENSG00000101247	20:13805941:A:G	28	18	0.136066	0.0179791	3.79024e-14	4	4	3	4	4	2	4	4	2	2	4		3	2	4	3	2	4	4	4	2	4	4	3	2	2	2	2	4
CD8_Naive	ENSG00000101255	20:379418:T:C	28	15	0.189127	0.0321437	4.00976e-09	4	3	3	2	2	2	3	2	2	2	3		3	2	3	3	2	3	3	3	2	3	3	3	2	2	2	2	4
CD8_Naive	ENSG00000101265	20:4814481:G:A	28	17	0.143558	0.0140056	1.18289e-24	3	4	4	3	4	2	4	3	2	2	4		3	2	3	2	2	3	3	3	2	3	3	3	2	2	2	2	4
CD8_Naive	ENSG00000101298	20:1290730:T:A	7	4	0.311007	0.0300595	4.34633e-25	3	3	1	1	1	2	1	1	2	1	1		3	2	1	1	1	1	1	1	1	1	1	1	1	1	1	1	3
CD8_Naive	ENSG00000101307	20:1628616:G:C	14	11	0.430453	0.0325078	5.05176e-40	3	3	1	1	3	2	1	1	3	1	1		3	2	1	1	1	1	1	1	1	3	3	3	3	2	1	3	3
CD8_Naive	ENSG00000101310	20:18508110:G:C	28	19	-0.240266	0.0242965	4.6517e-23	3	3	3	4	4	2	4	3	2	2	3		4	2	3	4	2	4	3	3	4	3	3	2	4	2	2	2	4	0.0598
CD8_Naive	ENSG00000101337	20:32143937:T:C	28	14	0.0321397	0.00764551	2.62539e-05	4	4	4	3	2	2	2	4	2	2	4		3	2	3	2	2	3	3	4	2	3	4	2	2	2	2	2	4
CD8_Naive	ENSG00000101342	20:36877691:T:C	25	8	0.26065	0.0752491	0.000532554	3	3	2	2	3	2	2	2	2	2	3		2	2	3	2	2	1	1	1	2	3	3	2	2	2	2	2	3
CD8_Naive	ENSG00000101346	20:32123192:A:G	28	9	0.105918	0.0267797	7.64773e-05	3	3	2	2	2	2	2	2	2	2	3		3	2	3	2	2	3	3	2	2	2	3	2	2	2	2	2	3
CD8_Naive	ENSG00000101347	20:36934657:C:CT	28	16	0.0309013	0.00629773	9.26025e-07	3	3	3	3	3	2	3	3	2	2	3		3	2	3	3	3	2	3	3	2	2	2	3	2	2	2	2	3
CD8_Naive	ENSG00000101353	20:37216939:C:CT	27	11	-0.173016	0.0338036	3.08374e-07	3	3	2	2	3	2	2	3	2	1	3		2	2	3	2	2	3	2	2	2	3	3	3	2	2	2	2	3
CD8_Naive	ENSG00000101361	20:2675190:TTTTATTTTATTTTAC:T	28	13	0.09737	0.0253833	0.000125059	3	3	3	3	2	2	2	2	2	2	3		3	2	3	3	2	3	2	2	2	3	3	3	2	2	2	2	3
CD8_Naive	ENSG00000101367	20:32815404:T:G	28	16	-0.0710525	0.00737334	5.61197e-22	4	4	4	4	4	2	4	3	2	2	4		4	2	4	2	3	4	4	4	2	5	2	2	2	2	2	2	5
CD8_Naive	ENSG00000101400	20:33446572:A:T	26	10	0.636657	0.0791721	8.87944e-16	4	4	4	4	2	2	4	4	2	2	4		4	2	4	2	2	2	2	2	2	1	1	2	2	2	2	2	4
CD8_Naive	ENSG00000101405	20:3072305:C:CA	11	5	0.199649	0.0375548	1.05961e-07	1	3	1	1	1	2	1	1	1	1	1		1	1	1	1	1	4	3	3	2	1	1	2	1	2	2	2	4
CD8_Naive	ENSG00000101442	20:38764605:G:C	28	18	-0.0809454	0.0152914	1.19981e-07	4	3	4	4	4	2	4	3	2	2	4		4	2	4	4	2	4	3	3	2	3	4	3	2	2	2	2	4
CD8_Naive	ENSG00000101447	20:38907311:GTGGATGGA:G	27	8	-0.176582	0.0410256	1.67607e-05	3	3	3	2	2	2	2	2	2	2	4		3	2	3	2	2	2	2	2	2	1	3	2	2	2	2	2	4
CD8_Naive	ENSG00000101452	20:38993979:C:T	28	16	-0.0538351	0.0109978	9.82599e-07	4	3	3	3	4	2	3	3	2	2	3		3	2	4	3	2	4	3	3	2	2	2	2	3	2	2	2	4
CD8_Naive	ENSG00000101457	20:45815127:A:G	28	18	0.0832561	0.0144358	8.05301e-09	4	3	4	3	3	2	3	3	2	2	3		4	2	3	3	2	3	3	4	2	3	3	3	2	2	2	2	4
CD8_Naive	ENSG00000101460	20:34510443:AT:A	28	13	0.279928	0.0550974	3.76256e-07	3	3	3	2	3	2	3	3	2	2	3		3	2	3	2	2	3	3	3	2	2	2	2	2	2	2	2	3
CD8_Naive	ENSG00000101473	20:45819602:A:G	28	6	-0.113105	0.0287802	8.49612e-05	2	3	2	2	2	2	2	2	2	2	2		2	2	3	2	2	3	3	2	2	3	2	2	2	2	2	2	3
CD8_Naive	ENSG00000124098	20:56353519:C:T	28	12	-0.0508821	0.0130412	9.554e-05	3	4	4	2	2	2	3	3	2	2	4		3	2	4	3	2	2	2	2	2	4	4	2	2	2	2	2	4
CD8_Naive	ENSG00000124126	20:48882525:A:AAG	28	14	-0.322349	0.0368875	2.35795e-18	3	3	3	2	2	2	2	2	2	2	4		4	2	3	3	2	3	3	3	2	3	3	3	2	2	2	2	4
CD8_Naive	ENSG00000124151	20:47621654:A:ATTTTTTTTTT	28	16	0.0502348	0.00801391	3.64655e-10	4	3	3	2	3	2	3	2	2	2	3		3	2	3	3	3	3	3	3	2	2	3	3	2	2	2	2	4
CD8_Naive	ENSG00000124171	20:50675877:C:T	26	10	-0.0513259	0.0131468	9.45979e-05	3	3	3	2	3	2	2	3	2	2	3		2	2	3	2	2	3	2	3	2	1	1	2	2	2	2	2	3
CD8_Naive	ENSG00000124172	20:59028710:T:C	28	19	-0.217024	0.0280408	9.9743e-15	3	4	4	4	3	2	3	4	2	2	3		4	2	4	4	2	3	4	3	3	4	4	4	2	2	2	2	4
CD8_Naive	ENSG00000124181	20:41065589:C:G	28	10	-0.115992	0.0314457	0.000225452	4	4	2	2	2	2	2	2	2	2	3		2	2	3	2	2	3	3	3	2	3	2	2	3	2	2	2	4
CD8_Naive	ENSG00000124191	20:44057053:C:T	21	9	0.267939	0.0648879	3.63933e-05	3	3	1	1	2	2	2	1	3	2	1		1	2	3	3	2	1	3	2	2	2	3	1	3	2	2	2	3
CD8_Naive	ENSG00000124194	20:44223633:C:T	27	10	-0.123916	0.0262944	2.4452e-06	4	4	3	2	2	2	2	3	2	2	4		4	2	3	2	2	3	2	3	2	1	2	2	2	2	2	2	4
CD8_Naive	ENSG00000124198	20:49065580:A:G	28	9	0.0612639	0.0074521	2.01789e-16	3	4	3	2	2	2	2	2	2	2	2		2	2	3	2	2	3	2	2	2	3	3	2	3	2	2	2	4
CD8_Naive	ENSG00000124201	20:49323359:C:T	28	11	-0.0452072	0.00844299	8.58387e-08	3	3	3	3	2	2	2	2	2	2	3		2	2	3	2	2	3	2	2	3	3	3	2	2	2	2	2	3
CD8_Naive	ENSG00000124203	20:59253528:C:A	28	13	0.108934	0.00773838	5.2551e-45	3	4	3	3	3	2	3	3	2	2	3		3	2	3	3	2	3	2	2	2	2	2	2	2	2	2	2	4
CD8_Naive	ENSG00000124207	20:49005958:T:C	28	17	0.163529	0.0242679	1.60066e-11	4	4	3	3	4	2	2	3	2	2	4		4	2	4	2	2	3	4	3	2	4	4	3	3	2	2	2	4
CD8_Naive	ENSG00000124209	20:58245110:C:T	28	15	0.0574584	0.0158741	0.000295018	4	3	3	2	4	2	3	3	2	2	3		3	2	3	2	2	4	3	2	2	3	2	4	3	2	2	2	4
CD8_Naive	ENSG00000124216	20:49975937:C:CTTTTT	16	7	0.236232	0.0496133	1.92184e-06	1	3	1	1	1	2	3	3	2	1	3		4	2	1	1	2	1	1	1	1	3	1	2	2	2	2	2	4
CD8_Naive	ENSG00000124222	20:58627591:A:G	28	10	0.0370817	0.00720552	2.65683e-07	3	4	3	3	2	2	3	2	2	2	3		2	2	3	2	2	2	3	2	2	3	2	2	2	2	2	2	4
CD8_Naive	ENSG00000124226	20:49922720:T:C	28	16	-0.0596261	0.0114007	1.69491e-07	4	4	3	2	3	2	4	4	2	2	4		3	2	3	3	2	3	3	4	2	3	4	2	2	2	2	2	4
CD8_Naive	ENSG00000124243	20:50819193:G:A	28	16	0.250675	0.0135573	2.4879e-76	3	4	3	2	3	2	2	3	3	2	3		3	2	3	3	2	3	3	3	2	3	3	2	2	2	2	2	4
CD8_Naive	ENSG00000124251	20:45362347:TTTTATTTA:T	28	16	0.103162	0.0222861	3.67507e-06	3	4	3	3	3	2	3	4	2	2	3		4	2	3	2	2	3	2	3	2	3	3	4	2	2	2	2	4
CD8_Naive	ENSG00000125520	20:63715835:G:T	28	14	-0.0630304	0.0128849	9.99202e-07	4	3	3	2	2	2	3	2	2	2	3		3	2	3	4	2	3	4	3	2	4	4	2	2	2	2	2	4
CD8_Naive	ENSG00000125534	20:63521166:C:G	28	28	-0.239881	0.0121829	2.62868e-86	4	4	4	4	4	4	4	4	4	4	4		4	3	4	4	4	4	4	4	3	4	4	4	3	4	4	4	4	-0.4208
CD8_Naive	ENSG00000125772	20:5593013:A:G	28	17	-0.073691	0.00641279	1.45959e-30	4	4	4	3	4	2	4	4	2	2	4		4	2	3	3	2	3	3	3	2	3	2	3	2	2	2	2	4
CD8_Naive	ENSG00000125775	20:1315629:C:T	27	7	-0.071366	0.0196992	0.00029145	3	4	2	2	4	2	2	2	2	2	4		3	2	3	2	2	1	2	2	2	2	2	2	2	2	2	2	4
CD8_Naive	ENSG00000125779	20:3935945:T:TCCTTC	28	14	-0.0451212	0.00777898	6.61569e-09	3	3	3	2	3	2	3	2	2	2	3		3	2	3	2	2	3	2	2	2	3	3	3	2	2	3	2	3
CD8_Naive	ENSG00000125804	20:26080559:T:C	15	7	-0.173262	0.0449235	0.000114871	1	1	1	1	1	2	3	3	1	2	1		1	2	3	3	3	1	1	1	2	1	1	2	2	2	3	2	3
CD8_Naive	ENSG00000125814	20:23429275:A:G	28	17	0.239971	0.0261149	3.96367e-20	4	4	3	3	3	2	4	4	3	2	4		3	2	3	2	2	3	3	3	2	3	3	2	2	2	2	2	4
CD8_Naive	ENSG00000125818	20:1118556:A:G	28	7	0.035035	0.0085804	4.443e-05	3	3	2	2	2	2	2	2	2	2	3		2	2	3	2	2	3	2	2	2	4	2	2	2	2	2	2	4	0.05325
CD8_Naive	ENSG00000125821	20:18579940:G:A	28	18	-0.0501453	0.00772299	8.41441e-11	4	4	3	3	3	2	3	3	2	2	3		3	2	3	3	2	3	3	3	2	3	3	3	2	2	2	2	4
CD8_Naive	ENSG00000125826	20:411639:C:T	28	15	-0.0561518	0.0113172	6.99059e-07	4	3	3	3	3	2	2	2	2	2	3		3	2	3	2	2	3	3	3	2	3	4	3	2	2	2	2	4
CD8_Naive	ENSG00000125835	20:2461041:A:G	28	11	-0.0364032	0.00856891	2.15413e-05	3	4	2	2	2	2	4	4	2	2	3		2	2	4	2	3	2	4	2	2	3	3	2	2	2	2	2	4
CD8_Naive	ENSG00000125843	20:3818084:C:CAA	28	9	0.118216	0.030935	0.00013269	3	3	2	2	2	2	3	2	2	2	3		2	2	3	2	2	2	2	3	2	4	4	2	2	2	2	2	4
CD8_Naive	ENSG00000125844	20:17624466:T:G	27	15	0.1103	0.028328	9.87359e-05	3	3	3	3	2	2	3	3	2	2	3		2	2	3	3	2	3	1	2	2	3	3	3	2	2	3	2	3
CD8_Naive	ENSG00000125846	20:18335518:C:G	28	7	0.133102	0.0323344	3.84804e-05	3	3	2	2	2	2	2	2	2	2	3		2	2	3	2	3	3	2	2	2	2	2	2	2	2	2	2	3
CD8_Naive	ENSG00000125850	20:17973203:C:T	28	14	-0.148819	0.0388211	0.00012635	3	3	2	3	3	2	2	3	2	2	3		2	2	3	2	2	3	3	3	2	4	3	3	2	2	2	2	4
CD8_Naive	ENSG00000125863	20:10428843:CAATA:C	28	18	-0.110134	0.0176965	4.8619e-10	3	3	3	3	3	2	3	3	3	2	3		3	2	3	2	2	3	3	3	2	3	2	3	3	2	2	2	3
CD8_Naive	ENSG00000125868	20:17677068:GA:G	28	22	-0.0542731	0.00766146	1.4014e-12	3	3	4	3	3	2	3	4	3	2	3		3	2	3	3	3	3	2	2	2	3	3	3	3	3	4	4	4
CD8_Naive	ENSG00000125871	20:17974395:G:A	28	18	-0.0577808	0.0161454	0.000345213	3	3	3	3	3	2	3	3	2	2	3		3	2	3	3	2	2	3	3	2	3	3	3	3	2	2	2	3
CD8_Naive	ENSG00000125875	20:459799:C:T	28	14	0.0555912	0.010375	8.40525e-08	4	4	4	3	2	2	2	2	2	2	3		3	2	3	4	2	4	3	3	2	4	3	2	2	2	2	2	4
CD8_Naive	ENSG00000125877	20:3213247:A:C	28	23	-0.100444	0.0131857	2.58244e-14	3	3	3	3	3	3	3	3	3	2	3		3	3	3	4	3	3	3	3	3	3	3	4	2	2	2	2	4
CD8_Naive	ENSG00000125898	20:857617:T:C	28	8	0.115409	0.0293862	8.58928e-05	4	3	2	2	2	2	2	2	2	2	3		2	2	3	2	2	3	2	2	2	3	3	2	2	2	2	2	4
CD8_Naive	ENSG00000125900	20:1648960:A:G	11	8	0.389149	0.0364144	1.17495e-26	1	3	1	1	3	2	1	1	3	1	1		1	1	1	1	1	1	1	1	1	3	3	3	3	2	1	2	3
CD8_Naive	ENSG00000125901	20:3093394:G:A	28	6	-0.0485646	0.0104032	3.03797e-06	2	3	2	2	3	2	2	2	2	2	3		2	2	3	2	2	2	2	2	2	3	2	2	2	2	2	2	3
CD8_Naive	ENSG00000125966	20:35226773:GGCCGCCGCC:G	28	13	0.0530456	0.0121187	1.20227e-05	2	2	3	3	2	2	3	3	2	2	3		3	2	3	2	3	3	2	2	2	3	3	3	2	2	2	2	3
CD8_Naive	ENSG00000125968	20:31614731:ATGTATG:A	28	7	-0.182681	0.0379945	1.5237e-06	3	3	3	2	2	2	2	2	2	2	3		3	2	2	2	2	4	2	2	2	2	2	2	2	2	2	2	4
CD8_Naive	ENSG00000125971	20:34625957:A:AATAT	28	11	0.0404906	0.00913819	9.38311e-06	3	3	2	3	3	2	3	3	2	2	3		3	2	3	2	2	2	3	2	2	2	2	2	2	2	2	2	3
CD8_Naive	ENSG00000125977	20:34161623:A:AT	28	9	-0.12345	0.0317458	0.000100781	4	3	2	3	2	2	2	2	2	2	3		2	2	3	2	2	2	3	3	2	3	2	2	2	2	2	2	4
CD8_Naive	ENSG00000125991	20:35570103:CA:C	28	14	0.0846434	0.0111692	3.50238e-14	3	3	4	3	2	2	4	3	2	2	3		3	2	3	4	2	3	3	3	2	2	2	2	2	2	2	2	4
CD8_Naive	ENSG00000126001	20:35596238:G:GCAAAACAAAACAAAA	28	8	0.0508426	0.0144787	0.000445518	3	3	3	2	3	2	2	3	2	2	3		2	2	3	2	2	2	2	2	2	2	2	2	2	2	2	2	3
CD8_Naive	ENSG00000126005	20:35259351:G:A	28	15	0.077022	0.0125892	9.47064e-10	4	3	3	3	3	2	2	2	2	2	3		4	2	3	3	2	3	2	4	2	3	3	3	2	2	2	2	4
CD8_Naive	ENSG00000130589	20:63594155:G:A	26	14	-0.0970931	0.0239736	5.12154e-05	3	3	3	2	3	2	3	3	2	2	3		3	2	3	2	2	3	2	3	2	3	3	2	1	2	2	1	3
CD8_Naive	ENSG00000130590	20:63984491:A:C	26	7	0.616191	0.0327965	9.40947e-79	3	4	3	2	2	2	2	4	2	2	2		4	2	2	2	2	2	2	3	2	1	1	2	2	2	2	2	4
CD8_Naive	ENSG00000130684	20:25739418:C:G	28	17	-0.133083	0.022695	4.51884e-09	3	3	3	3	3	2	3	3	3	2	3		3	2	3	2	2	3	3	3	2	3	3	2	2	2	2	2	3
CD8_Naive	ENSG00000131043	20:36251195:CA:C	28	15	-0.156967	0.0373425	2.62886e-05	3	3	3	2	4	2	3	3	2	2	3		3	2	3	2	2	3	4	3	2	3	4	2	2	2	2	2	4
CD8_Naive	ENSG00000131067	20:34903870:CA:C	28	18	-0.0344642	0.00905478	0.000141128	4	4	3	3	3	2	3	4	2	2	3		3	2	3	2	2	3	3	3	2	3	3	4	3	2	2	2	4
CD8_Naive	ENSG00000131069	20:34856629:G:T	27	11	0.350362	0.0921125	0.00014259	3	3	3	3	2	2	3	3	2	2	3		3	2	3	1	2	2	2	2	2	3	2	2	2	2	2	2	3
CD8_Naive	ENSG00000132623	20:10035081:C:A	25	15	-0.183944	0.0301122	1.00496e-09	4	4	4	4	4	2	2	4	2	2	4		4	2	4	2	3	4	4	4	4	1	1	1	2	2	2	2	4	-0.05695
CD8_Naive	ENSG00000132635	20:2835069:G:T	28	8	0.0367067	0.0115459	0.00147692	4	5	3	2	2	2	2	2	2	2	3		2	2	4	3	2	2	2	2	2	2	2	3	2	2	2	2	5
CD8_Naive	ENSG00000132670	20:2889639:A:G	28	20	-0.03855	0.00435166	8.09646e-19	4	4	4	3	2	2	3	3	3	2	3		5	2	3	3	3	4	4	5	2	4	4	3	4	2	2	2	5
CD8_Naive	ENSG00000132823	20:44212715:C:CA	28	11	-0.0419043	0.0108461	0.000111754	3	3	3	2	2	2	2	2	2	2	3		3	2	3	2	2	3	2	2	2	3	3	2	2	2	3	2	3
CD8_Naive	ENSG00000132825	20:59867107:G:GGGGGGC	28	4	0.161062	0.0408816	8.15731e-05	3	2	2	2	2	2	2	2	2	2	2		2	2	2	2	2	3	2	2	2	3	2	2	2	2	2	2	3
CD8_Naive	ENSG00000149346	20:10433420:C:G	28	11	-0.0470166	0.00942163	6.02903e-07	5	5	3	2	2	2	2	2	2	2	4		4	2	4	3	2	4	3	2	2	2	3	2	2	2	2	2	5
CD8_Naive	ENSG00000149600	20:32722246:G:GAAA	28	18	0.0679253	0.0109437	5.40825e-10	3	3	3	3	3	2	4	3	3	2	3		3	2	3	3	2	3	3	3	2	3	3	2	2	2	2	2	4
CD8_Naive	ENSG00000149639	20:36860602:A:G	19	5	0.129609	0.0328496	7.96266e-05	1	1	1	1	1	2	1	1	2	2	1		1	2	3	2	2	2	3	3	2	3	2	2	2	2	2	2	3
CD8_Naive	ENSG00000154930	20:25057848:G:T	28	12	0.0602652	0.0148591	4.99682e-05	3	3	3	3	3	2	2	2	2	2	3		2	2	3	2	2	2	3	3	2	3	3	2	2	2	2	2	3	0.10655
CD8_Naive	ENSG00000166913	20:44932919:C:T	28	19	0.142287	0.019058	8.26518e-14	3	3	3	3	4	2	3	3	2	2	3		4	2	3	3	3	3	3	3	2	3	4	3	2	2	2	2	4
CD8_Naive	ENSG00000168734	20:44483538:A:G	28	14	0.187757	0.0297025	2.59469e-10	3	3	3	2	3	2	3	3	2	2	4		4	2	3	3	2	3	3	3	2	2	2	2	2	2	2	2	4
CD8_Naive	ENSG00000171222	20:35881071:C:T	28	17	-0.0353114	0.00958118	0.00022826	4	3	3	3	4	4	4	4	3	2	4		3	2	4	2	2	2	2	2	2	4	4	4	3	2	2	2	4
CD8_Naive	ENSG00000171456	20:32399747:C:A	28	12	0.0258722	0.00647768	6.49538e-05	3	4	3	3	2	2	2	3	2	2	4		3	2	3	2	2	2	3	3	2	2	3	2	2	2	2	2	4
CD8_Naive	ENSG00000171552	20:31663207:T:A	28	8	0.0757027	0.0116994	9.75846e-11	4	4	4	2	2	2	2	2	2	2	4		3	2	3	2	2	2	3	2	2	2	2	2	2	2	2	2	4
CD8_Naive	ENSG00000171700	20:64076174:C:T	28	10	0.0694468	0.0116207	2.28516e-09	4	4	3	3	3	2	2	3	2	2	3		2	2	3	2	2	2	3	2	2	2	2	2	2	2	2	2	4
CD8_Naive	ENSG00000171858	20:62379278:C:T	27	4	0.0873985	0.0191884	5.24481e-06	1	4	2	2	2	2	2	2	2	2	4		2	2	2	2	2	3	2	2	2	2	2	2	2	2	2	2	4
CD8_Naive	ENSG00000171867	20:4674956:A:G	28	14	0.0642983	0.014742	1.29128e-05	3	4	3	2	3	2	2	3	2	2	3		3	2	3	2	2	3	3	3	2	3	3	2	2	2	2	2	4
CD8_Naive	ENSG00000171940	20:53570298:G:A	27	16	0.118129	0.0229552	2.66001e-07	3	3	3	3	2	2	3	2	2	2	3		3	2	3	3	2	3	3	3	2	1	4	4	3	2	2	2	4
CD8_Naive	ENSG00000171984	20:5751065:A:G	28	19	-0.0730627	0.0115221	2.2816e-10	3	3	3	3	3	2	3	3	2	2	3		3	2	3	3	2	3	3	3	2	3	4	3	3	2	2	2	4
CD8_Naive	ENSG00000172264	20:14119159:AT:A	19	9	-0.334772	0.068245	9.32167e-07	1	3	1	1	1	1	1	2	1	2	1		1	2	3	3	2	3	3	3	2	3	3	2	2	2	2	2	3
CD8_Naive	ENSG00000172296	20:13233024:C:CA	9	5	-0.204964	0.0474906	1.58967e-05	1	3	1	1	1	1	1	3	1	2	1		1	1	3	3	2	1	1	1	1	1	1	1	2	1	2	1	3
CD8_Naive	ENSG00000173418	20:20034170:CAA:C	28	3	-0.112563	0.0151036	9.14185e-14	3	2	2	2	2	2	2	2	2	2	3		2	2	2	2	2	2	2	2	2	2	2	2	2	2	2	2	3
CD8_Naive	ENSG00000174306	20:41329514:C:A	28	6	-0.0439991	0.011677	0.000164554	3	4	2	2	2	2	2	2	2	2	2		2	2	3	2	2	3	2	2	2	4	2	2	2	2	2	2	4
CD8_Naive	ENSG00000177410	20:49232763:C:CAA	28	20	0.0439347	0.0046373	2.68828e-21	3	3	3	3	3	2	4	3	3	2	3		3	2	3	3	4	3	3	3	2	3	3	3	2	2	2	2	4
CD8_Naive	ENSG00000177732	20:346153:AAAAG:A	26	6	-0.173309	0.0465547	0.000197107	3	3	1	2	2	2	2	2	2	2	3		3	2	3	2	2	2	2	2	2	2	1	2	2	2	2	2	3
CD8_Naive	ENSG00000179242	20:61833706:C:T	11	7	0.58425	0.0375966	1.86107e-54	3	4	1	1	4	2	1	3	2	3	1		1	2	1	1	2	1	1	1	1	1	1	1	1	1	3	1	4
CD8_Naive	ENSG00000179253	20:61719332:C:T	18	13	-0.22219	0.0250298	6.86652e-19	4	4	5	4	4	2	3	5	2	2	3		4	2	3	3	2	1	1	1	1	1	1	1	1	1	3	1	5
CD8_Naive	ENSG00000182463	20:52972308:T:C	27	15	0.502195	0.0380877	1.06718e-39	4	4	4	3	4	2	2	3	3	2	3		4	2	3	3	2	4	1	3	2	2	2	2	2	2	3	2	4	0.27595
CD8_Naive	ENSG00000182621	20:8152462:G:T	28	15	-0.338104	0.0362845	1.18382e-20	3	4	3	3	2	2	3	3	2	2	3		4	2	3	3	2	2	3	2	2	3	3	3	2	2	2	2	4
CD8_Naive	ENSG00000184402	20:62168643:A:AC	28	13	-0.129143	0.0273341	2.30573e-06	3	3	3	2	2	2	2	3	2	2	3		2	2	3	2	2	3	3	3	2	3	3	3	2	2	2	2	3
CD8_Naive	ENSG00000185019	20:3135546:T:C	28	15	0.0598814	0.0150268	6.74887e-05	3	5	3	2	3	2	3	2	2	2	3		5	2	5	2	2	5	3	3	2	3	3	3	2	2	2	2	5
CD8_Naive	ENSG00000188559	20:20387353:G:GA	28	12	-0.0212481	0.00509462	3.03669e-05	3	2	2	2	2	2	2	2	2	2	3		2	2	3	3	2	3	3	2	2	3	3	3	3	2	3	2	3
CD8_Naive	ENSG00000196421	20:64017619:A:G	9	7	1.33454	0.0558054	2.17656e-126	1	1	3	1	3	3	1	3	1	3	1		3	2	1	1	1	1	1	1	1	1	1	1	2	1	1	1	3
CD8_Naive	ENSG00000196476	20:290494:G:GC	22	11	-0.146568	0.0262858	2.46185e-08	1	3	1	3	1	2	3	1	2	2	1		1	2	3	2	3	4	3	3	2	3	2	3	2	2	2	2	4
CD8_Naive	ENSG00000196562	20:47560968:C:CT	28	24	-0.334381	0.0175424	5.29525e-81	4	4	4	4	4	3	4	4	3	2	4		4	2	4	4	2	4	4	4	4	3	3	3	3	3	2	3	4
CD8_Naive	ENSG00000196700	20:63951111:A:G	27	14	-0.117924	0.0173588	1.09566e-11	4	4	4	2	4	2	2	4	2	2	2		4	2	4	4	4	4	4	3	2	3	1	2	2	2	2	2	4
CD8_Naive	ENSG00000196756	20:38430427:C:T	28	26	0.304118	0.0154655	4.3668e-86	4	4	3	4	4	3	3	3	3	2	3		3	3	3	3	3	3	3	4	3	3	4	4	3	3	3	2	4
CD8_Naive	ENSG00000196839	20:44648047:A:G	28	18	0.175818	0.0145397	1.15972e-33	3	3	4	4	3	2	3	4	3	2	3		4	2	3	3	2	3	3	3	2	3	3	2	2	2	2	2	4
CD8_Naive	ENSG00000197457	20:63641058:G:A	28	18	-0.159527	0.0107487	7.8988e-50	4	4	4	3	3	2	3	3	3	2	3		4	2	3	2	3	4	4	3	2	3	2	3	2	2	2	2	4
CD8_Naive	ENSG00000197586	20:25203268:C:T	28	11	-0.172007	0.0495154	0.000513113	3	3	2	3	2	2	2	2	2	2	3		2	2	3	2	2	3	3	3	2	3	3	2	2	2	2	2	3
CD8_Naive	ENSG00000197670	20:53566986:CA:C	28	17	-0.168305	0.0269226	4.06665e-10	4	4	3	3	3	2	4	3	2	2	4		4	2	4	4	2	4	4	4	2	3	3	2	2	2	2	2	4
CD8_Naive	ENSG00000197818	20:49812948:A:C	28	16	0.124216	0.0317151	8.97924e-05	3	3	3	2	3	2	3	3	3	2	3		2	2	3	2	2	3	3	3	2	3	3	3	2	2	2	2	3	-0.0475
CD8_Naive	ENSG00000198171	20:3215607:G:A	28	20	-0.0595194	0.00981206	1.31182e-09	3	3	3	3	3	2	3	3	2	2	3		3	2	3	2	2	4	4	4	3	3	3	3	3	2	3	2	4
CD8_Naive	ENSG00000198276	20:63940064:AG:A	28	13	0.0604052	0.0127545	2.17969e-06	3	3	2	2	3	2	2	2	2	2	3		3	2	3	3	2	3	3	3	2	3	2	3	2	2	2	2	3
CD8_Naive	ENSG00000198547	20:32722246:G:GA	13	6	-0.15276	0.0316667	1.40699e-06	1	3	3	1	1	1	3	2	1	2	1		1	1	3	3	2	1	1	1	2	1	1	2	1	1	2	2	3
CD8_Naive	ENSG00000203880	20:64209428:C:G	28	16	0.0563085	0.010861	2.16641e-07	3	3	2	3	2	2	3	3	2	2	3		2	2	3	3	3	3	3	3	2	3	3	3	2	2	2	2	3
CD8_Naive	ENSG00000203896	20:63731602:G:T	28	17	0.0957126	0.00699192	1.18067e-42	4	4	4	4	4	2	4	3	2	2	4		4	2	3	4	2	3	3	4	2	2	3	2	3	2	2	2	4
CD8_Naive	ENSG00000204070	20:45382661:A:G	28	18	0.0829807	0.0100358	1.35674e-16	4	3	4	2	3	2	4	4	2	2	4		4	2	3	3	2	4	4	3	2	4	3	3	3	2	2	2	4
CD8_Naive	ENSG00000205611	20:30383423:G:A	11	3	0.248413	0.0362493	7.23718e-12	1	1	1	1	1	2	2	1	2	2	1		1	2	3	3	2	1	1	1	2	1	1	1	1	1	2	1	3
CD8_Naive	ENSG00000213742	20:25599773:CA:C	28	12	0.0449988	0.0119829	0.000173163	3	3	3	2	2	2	2	3	2	2	4		3	2	3	2	2	3	3	5	2	3	2	2	2	2	2	2	5
CD8_Naive	ENSG00000214078	20:35624405:C:A	28	26	-0.206957	0.012587	9.55607e-61	3	4	3	3	3	3	4	4	4	3	3		4	2	4	4	3	4	4	4	4	3	3	4	4	4	4	2	4
CD8_Naive	ENSG00000215305	20:2840754:C:T	28	9	0.112657	0.0231638	1.1534e-06	4	3	3	2	2	2	3	2	2	2	3		2	2	3	3	2	3	2	2	2	2	2	2	2	2	2	2	4	0.17545
CD8_Naive	ENSG00000215440	20:58725137:CAA:C	28	8	0.0496691	0.0110263	6.65001e-06	3	3	2	2	2	2	2	2	2	2	3		2	2	3	2	2	2	2	2	2	3	3	3	2	2	2	2	3
CD8_Naive	ENSG00000215529	20:32856609:C:CT	26	16	-0.201182	0.0253558	2.11558e-15	3	3	2	3	3	2	2	3	2	2	3		3	2	3	4	2	3	3	3	1	3	3	2	4	1	2	2	4
CD8_Naive	ENSG00000223492	20:53181581:C:T	8	5	-0.124724	0.0353147	0.000412774	3	3	1	1	3	2	1	1	2	1	1		1	1	1	1	1	1	1	3	2	1	1	1	1	1	1	1	3
CD8_Naive	ENSG00000223891	20:44211379:A:G	28	16	0.100969	0.0153436	4.68856e-11	4	4	3	3	4	2	3	4	2	2	4		4	2	3	2	2	4	3	3	2	3	3	2	2	2	2	2	4
CD8_Naive	ENSG00000225806	20:58937312:C:T	15	5	0.174019	0.0484946	0.000332701	1	3	1	1	1	2	1	1	2	1	1		1	2	1	1	2	3	3	3	2	1	1	2	2	2	2	2	3
CD8_Naive	ENSG00000225978	20:63104067:G:A	15	11	-0.26119	0.024788	5.83773e-26	4	4	3	3	3	2	3	4	1	1	3		3	2	3	2	2	1	1	1	1	1	1	1	1	1	1	1	4
CD8_Naive	ENSG00000226465	20:25670151:G:A	26	9	-0.178466	0.0528705	0.000736754	3	3	3	2	2	2	2	3	2	2	3		3	2	3	2	2	3	2	2	2	1	1	2	2	2	2	2	3
CD8_Naive	ENSG00000227195	20:26349259:A:T	3	3	0.292985	0.0306416	1.15883e-21	3	3	1	1	1	1	1	1	1	1	1		1	1	1	1	1	1	1	1	1	1	1	1	1	1	1	1	3
CD8_Naive	ENSG00000228340	20:60138799:G:A	27	17	-0.367947	0.0307173	4.60689e-33	4	4	4	3	4	2	3	4	2	2	4		4	2	3	4	2	4	4	4	2	1	4	4	2	2	2	2	4
CD8_Naive	ENSG00000228386	20:34090237:G:A	28	21	0.163121	0.0243833	2.23355e-11	3	3	4	3	3	2	3	3	2	2	3		3	2	3	3	3	4	3	3	2	4	3	4	3	2	3	2	4
CD8_Naive	ENSG00000228705	20:62777961:A:G	2	1	0.290432	0.0423148	6.71493e-12	1	1	1	1	1	2	1	1	1	1	1		1	1	1	1	1	1	1	1	1	1	1	1	1	1	1	1	2
CD8_Naive	ENSG00000229299	20:63758734:CTT:C	11	4	-0.149543	0.0264675	1.60393e-08	3	3	1	1	2	2	1	1	2	1	1		2	2	1	1	2	1	1	1	1	1	1	1	2	1	1	3	3
CD8_Naive	ENSG00000230010	20:18234827:AT:A	27	5	-0.181643	0.0445527	4.56122e-05	3	3	2	2	2	2	2	2	2	2	3		3	2	2	2	2	2	2	2	2	1	2	2	2	2	2	2	3
CD8_Naive	ENSG00000231133	20:63102366:T:C	15	11	-0.221207	0.0231715	1.34106e-21	4	4	4	2	3	2	4	4	1	1	4		4	2	4	3	2	1	1	1	1	1	1	1	1	1	1	1	4
CD8_Naive	ENSG00000232388	20:18556776:A:T	28	19	-0.0734217	0.00809783	1.22512e-19	4	4	3	4	4	2	4	4	2	2	4		3	2	4	3	2	3	3	4	2	3	3	3	3	2	2	2	4
CD8_Naive	ENSG00000232442	20:63601837:C:T	28	9	-0.0381502	0.0100248	0.000141469	3	4	3	2	2	2	2	2	2	2	3		2	2	3	2	2	3	3	2	2	3	2	2	2	2	2	2	4
CD8_Naive	ENSG00000234684	20:1325459:C:T	28	14	-0.0901077	0.0156786	9.0748e-09	4	4	4	4	2	2	2	2	2	2	4		4	2	4	2	2	4	3	4	2	4	4	4	2	2	2	2	4
CD8_Naive	ENSG00000234948	20:52356903:G:A	15	9	-0.25398	0.0438228	6.80719e-09	3	3	3	3	3	2	2	3	2	2	3		3	2	1	1	2	1	1	1	1	1	1	1	1	1	1	1	3
CD8_Naive	ENSG00000235820	20:5603746:CT:C	27	15	-0.36963	0.0841296	1.11498e-05	3	3	3	3	3	2	3	2	2	2	3		3	2	3	2	2	3	3	2	2	4	3	3	1	2	2	2	4
CD8_Naive	ENSG00000235958	20:3165395:C:CCG	28	8	-0.106033	0.0275362	0.000117784	3	3	3	2	3	2	2	2	2	2	3		2	2	3	2	2	2	2	2	2	2	3	2	2	2	2	2	3
CD8_Naive	ENSG00000236559	20:31807303:C:CT	28	10	0.0650297	0.011541	1.75391e-08	3	3	3	3	2	2	2	2	2	2	3		3	2	3	2	2	3	2	2	2	2	2	2	3	2	2	2	3
CD8_Naive	ENSG00000237914	20:1645833:T:C	7	4	-0.382763	0.0282815	9.84975e-42	4	3	1	1	4	2	1	1	2	1	1		1	2	1	1	1	1	1	1	1	1	1	1	1	1	1	1	4
CD8_Naive	ENSG00000240849	20:50041113:A:T	28	2	-0.1834	0.0479916	0.000132638	2	3	2	2	2	2	2	2	2	2	2		2	2	2	2	2	2	2	2	2	2	2	2	2	2	2	2	3
CD8_Naive	ENSG00000242372	20:35286356:T:G	28	20	0.0582421	0.0120654	1.38463e-06	3	4	4	3	2	2	4	3	2	2	3		3	2	3	2	3	3	3	3	3	3	3	3	2	3	4	2	4
CD8_Naive	ENSG00000244274	20:45351247:T:G	24	9	-0.127211	0.0260946	1.08827e-06	4	4	2	4	3	2	2	4	2	2	3		3	2	2	2	2	1	1	1	1	5	2	2	2	2	2	2	5
CD8_Naive	ENSG00000244687	20:50079375:C:CT	28	17	-0.0390605	0.00549536	1.17822e-12	4	4	4	4	4	2	4	3	2	2	4		4	2	3	2	2	4	3	3	2	3	2	3	2	2	3	2	4
CD8_Naive	ENSG00000250917	20:34235913:A:AGGAG	15	2	-0.397934	0.0944228	2.50459e-05	1	1	1	1	1	2	1	1	1	1	1		1	2	1	1	2	2	2	2	2	2	3	2	2	2	2	2	3
CD8_Naive	ENSG00000258366	20:63566552:G:A	28	8	0.0681535	0.0167302	4.62748e-05	3	3	3	2	2	2	2	2	2	2	3		2	2	3	2	2	3	2	2	2	2	3	2	2	2	2	2	3
CD8_Naive	ENSG00000260032	20:36050981:T:A	28	10	0.0860326	0.0157178	4.41044e-08	4	4	4	2	4	2	2	2	2	2	3		4	2	2	2	2	4	4	2	2	3	2	2	2	2	2	2	4
CD8_Naive	ENSG00000260257	20:32837263:A:G	28	11	-0.117747	0.0174567	1.52959e-11	4	4	3	2	2	2	3	4	2	2	4		2	2	4	2	2	5	2	3	2	2	3	2	2	2	2	2	5
CD8_Naive	ENSG00000260536	20:32860493:CTTTTTTTTTTTTTT:C	28	13	0.0894862	0.0121045	1.43765e-13	3	4	3	2	3	2	2	3	2	2	3		3	2	3	2	2	3	3	3	2	3	2	2	2	2	2	2	4
CD8_Naive	ENSG00000273148	20:18696657:T:C	28	17	0.102733	0.0169932	1.48884e-09	3	3	3	3	3	2	3	3	2	2	3		3	2	3	3	2	3	3	3	2	3	3	2	2	2	2	2	3
CD8_Naive	ENSG00000273619	20:62386309:T:C	8	1	-0.22173	0.0408174	5.56504e-08	1	1	1	1	1	2	1	1	1	1	1		1	2	1	1	1	1	1	1	2	1	1	2	1	2	2	2	2
CD8_Naive	ENSG00000273759	20:62928968:T:TA	21	5	-0.155757	0.0340757	4.85634e-06	3	3	1	1	2	2	1	1	2	2	1		2	2	4	2	2	3	2	1	2	2	1	2	2	2	2	2	4
CD8_Naive	ENSG00000275491	20:3812241:G:A	17	13	0.354028	0.0296691	8.00947e-33	4	3	3	4	3	2	3	3	3	2	3		3	2	1	4	2	1	1	1	3	1	1	1	1	1	1	1	4
CD8_Naive	ENSG00000277022	20:45427323:G:A	11	5	-0.180013	0.0382787	2.5674e-06	1	4	1	1	1	2	1	1	1	1	1		4	1	1	1	1	4	4	1	1	1	1	2	2	2	2	2	4
CD8_Naive	ENSG00000277301	20:32510074:T:C	19	7	-0.115377	0.0166161	3.82003e-12	4	3	4	2	4	2	2	3	2	2	2		3	2	2	2	2	1	1	1	1	1	2	1	1	1	2	1	4
CD8_Naive	ENSG00000278231	20:48833526:C:T	28	6	-0.0693719	0.0166123	2.96751e-05	3	3	2	2	3	2	2	2	2	2	2		2	2	2	2	2	2	3	2	2	2	3	2	2	2	2	2	3
CD8_Naive	ENSG00000283440	20:44671690:C:G	9	5	0.397291	0.0350681	9.41468e-30	1	1	1	1	1	2	4	3	2	1	4		1	2	1	3	2	1	1	1	1	1	1	1	1	1	1	1	4
CD8_Naive	ENSG00000285230	20:33974274:T:C	28	10	-0.0755696	0.0266783	0.00461677	3	3	2	2	2	2	2	3	2	2	3		3	2	3	2	2	3	2	2	3	4	2	2	2	2	2	2	4
CD8_Naive	ENSG00000286159	20:48721808:G:A	27	16	-0.144866	0.0371318	9.56385e-05	3	1	3	3	3	2	3	3	2	2	3		3	2	3	3	2	3	3	3	2	3	3	2	2	2	2	2	3
CD8_Naive	ENSG00000286787	20:1115987:T:C	28	15	0.105053	0.0235344	8.05234e-06	3	4	4	3	3	2	4	2	2	2	4		2	2	3	2	2	3	4	4	2	3	3	3	2	2	2	2	4
CD8_Naive	ENSG00000286803	20:34805059:A:G	28	14	-0.070886	0.0158469	7.70655e-06	3	3	4	3	3	2	4	2	2	2	3		3	2	3	2	2	3	2	2	2	3	3	3	2	2	2	2	4
CD8_Naive	ENSG00000286865	20:53134667:T:C	7	4	0.189015	0.0391322	1.36421e-06	3	3	1	1	3	2	1	1	2	1	1		1	1	1	1	1	1	1	1	2	1	1	1	1	1	1	1	3
CD8_Naive	ENSG00000289872	20:35843019:G:A	28	12	0.0980346	0.020386	1.51744e-06	3	3	3	3	3	2	2	3	2	2	3		3	2	3	2	2	3	2	2	2	3	2	2	2	2	2	2	3
CD8_Naive	ENSG00000291067	20:58297240:T:C	28	16	-0.0775248	0.0160386	1.34057e-06	4	4	4	4	4	2	2	4	4	2	4		4	2	4	3	2	3	4	2	2	2	3	2	3	2	2	2	4
CD8_Naive	ENSG00000141956	21:41864950:C:G	28	12	-0.0868498	0.0156716	2.99269e-08	3	3	2	3	2	2	3	2	2	2	4		3	2	4	3	2	3	2	3	2	3	2	2	2	2	2	2	4
CD8_Naive	ENSG00000142156	21:45944902:G:A	6	4	-0.288707	0.0341428	2.77014e-17	1	3	1	1	1	1	3	2	1	1	1		3	1	1	1	1	1	1	1	1	1	1	1	1	1	2	1	3
CD8_Naive	ENSG00000142166	21:33324959:T:C	28	21	0.0927574	0.00759073	2.4362e-34	4	4	4	4	3	3	4	3	3	2	4		4	2	4	4	4	3	3	4	2	4	2	4	3	2	2	2	4	0.7661
CD8_Naive	ENSG00000142173	21:46097838:G:A	18	12	-0.312447	0.032791	1.59668e-21	4	3	3	3	3	2	3	3	2	2	4		3	2	3	3	2	1	1	1	1	1	1	1	1	1	2	1	4	-0.0703
CD8_Naive	ENSG00000142178	21:43383161:GC:G	28	14	0.118003	0.0188384	3.75311e-10	3	3	3	2	3	2	3	2	2	2	3		3	2	3	3	2	3	2	2	2	3	3	3	2	2	2	2	3
CD8_Naive	ENSG00000142188	21:33449843:T:A	28	22	-0.179567	0.00830067	8.81561e-104	4	3	3	4	3	2	4	4	4	2	4		4	2	4	4	4	3	3	4	4	3	4	3	3	2	2	2	4
CD8_Naive	ENSG00000142192	21:26169626:A:G	28	10	0.0610562	0.0108053	1.59891e-08	4	4	2	3	2	2	2	2	2	2	3		2	2	3	2	2	4	2	2	2	3	3	3	2	2	2	2	4
CD8_Naive	ENSG00000142197	21:36298399:C:A	27	18	0.0990112	0.0165326	2.11348e-09	3	1	3	3	3	2	3	3	2	2	3		3	2	3	3	2	3	3	4	3	3	3	3	2	2	2	2	4
CD8_Naive	ENSG00000154639	21:17507644:G:GT	12	4	-0.115416	0.0269245	1.81379e-05	4	3	2	1	3	2	1	2	2	1	1		2	2	1	1	1	1	1	1	2	1	1	1	1	1	2	1	4
CD8_Naive	ENSG00000154642	21:17783489:A:C	28	16	0.097667	0.0099274	7.71295e-23	4	4	4	2	4	2	2	2	2	2	4		4	2	3	2	2	4	4	4	2	5	3	5	3	2	5	2	5
CD8_Naive	ENSG00000154645	21:17819418:T:G	25	18	0.438579	0.0319557	7.2312e-43	4	4	4	3	4	2	3	4	4	2	3		4	2	3	3	2	4	4	3	3	1	1	3	2	2	1	2	4
CD8_Naive	ENSG00000154719	21:25642365:T:C	28	21	0.0846977	0.01431	3.24357e-09	3	3	3	4	3	3	3	3	2	2	3		3	2	3	3	3	3	3	3	3	3	3	2	2	3	2	2	4
CD8_Naive	ENSG00000155307	21:14543813:A:G	27	22	0.1119	0.0126395	8.50074e-19	3	3	3	3	3	3	4	3	3	2	3		3	3	5	4	3	4	3	3	2	1	3	3	3	2	2	2	5
CD8_Naive	ENSG00000156239	21:28808411:C:CA	28	7	0.0547871	0.0140646	9.804e-05	2	3	2	3	2	2	2	3	2	2	3		2	2	3	2	2	2	2	2	2	2	2	2	2	2	3	2	3
CD8_Naive	ENSG00000156253	21:29038029:A:C	28	15	-0.144494	0.0195121	1.30771e-13	3	3	4	2	4	2	4	2	2	2	3		3	2	3	3	2	4	2	4	2	3	4	3	2	2	2	2	4
CD8_Naive	ENSG00000156261	21:29073453:G:C	28	26	0.317795	0.0120911	2.96598e-152	4	4	4	3	3	3	4	4	2	3	4		4	2	3	4	4	4	4	3	3	4	3	3	3	3	3	3	4	0.0903
CD8_Naive	ENSG00000156265	21:29005769:C:T	28	17	-0.124746	0.016239	1.568e-14	4	4	4	3	5	2	2	3	2	2	4		4	2	3	4	2	3	5	3	2	3	3	5	2	2	2	2	5
CD8_Naive	ENSG00000156273	21:29435064:G:A	28	18	-0.10809	0.00814174	3.19089e-40	3	4	3	3	3	2	3	3	3	2	3		3	3	3	2	3	2	2	2	2	3	3	3	2	3	2	2	4
CD8_Naive	ENSG00000156299	21:31363854:T:C	26	15	-0.154946	0.0196576	3.2156e-15	3	4	3	1	2	3	3	3	2	2	3		3	2	3	3	3	2	2	3	2	1	3	3	2	2	2	2	4
CD8_Naive	ENSG00000157557	21:38904147:CTG:C	25	11	-0.0732519	0.0190617	0.000121594	3	3	3	2	2	2	2	2	2	2	3		2	2	3	2	2	3	1	1	1	3	3	3	2	2	3	2	3
CD8_Naive	ENSG00000157578	21:39384749:G:A	25	17	-0.335495	0.0309747	2.4478e-27	4	4	4	4	4	2	3	3	1	2	4		4	2	4	4	2	1	4	4	2	1	4	3	2	2	4	2	4
CD8_Naive	ENSG00000157601	21:41426246:A:C	28	20	-0.15038	0.0149574	8.83292e-24	3	3	3	3	3	2	4	4	2	2	4		4	2	3	4	4	3	3	3	2	3	4	4	3	2	2	2	4	-0.20715
CD8_Naive	ENSG00000157617	21:41902881:T:C	28	13	-0.065937	0.01426	3.76586e-06	4	4	4	2	2	2	2	2	2	3	4		3	2	3	3	2	4	2	3	2	3	3	2	2	2	2	2	4
CD8_Naive	ENSG00000159082	21:32708282:G:A	28	7	0.389345	0.0356791	1.00555e-27	4	4	3	2	2	2	2	2	2	2	3		4	2	3	2	2	2	2	2	2	2	2	2	2	2	2	2	4
CD8_Naive	ENSG00000159086	21:32817236:A:G	28	14	0.0618847	0.0143315	1.57377e-05	3	3	3	2	3	2	2	3	2	2	3		3	2	3	3	2	3	3	2	2	3	3	2	2	2	2	2	3
CD8_Naive	ENSG00000159110	21:33218088:C:A	28	20	-0.0664184	0.00709967	8.34963e-21	3	4	3	3	3	2	4	3	2	2	3		3	2	3	3	2	4	3	4	2	4	3	4	3	2	4	2	4
CD8_Naive	ENSG00000159128	21:33400410:G:C	28	18	0.0475398	0.00847896	2.06112e-08	3	4	3	3	3	2	3	3	2	2	3		3	2	3	3	2	3	3	3	2	3	3	4	2	2	2	2	4
CD8_Naive	ENSG00000159131	21:33428209:A:ATT	28	7	0.0522699	0.0125511	3.11961e-05	3	3	3	2	2	2	2	2	2	2	2		2	2	2	2	2	2	3	3	2	2	3	2	2	2	2	2	3
CD8_Naive	ENSG00000159140	21:33605530:C:CTTTTTTTTTTTTTTTTTTTTTTTTTT	28	1	-0.0730224	0.0154539	2.29923e-06	2	2	2	2	2	2	2	2	2	2	2		2	2	2	2	2	2	2	2	2	2	2	2	2	2	2	2	2
CD8_Naive	ENSG00000159228	21:36076838:C:G	28	19	0.117041	0.0158434	1.49752e-13	5	5	5	3	4	2	3	3	2	2	3		3	2	3	2	3	3	3	3	2	3	3	3	3	2	2	2	5
CD8_Naive	ENSG00000159231	21:36117592:T:C	27	20	-0.415531	0.0181473	4.89485e-116	3	4	4	3	3	2	3	3	3	2	3		3	2	3	3	3	3	3	3	1	3	3	3	2	2	2	2	4
CD8_Naive	ENSG00000159256	21:36298399:C:A	28	16	0.192633	0.0103989	1.31449e-76	4	4	4	4	4	2	4	3	2	2	4		4	2	4	2	2	4	3	4	2	2	3	3	2	2	2	2	4
CD8_Naive	ENSG00000159267	21:36965924:T:TTTTTG	28	20	-0.0829429	0.00997911	9.43845e-17	3	3	3	3	3	2	3	3	3	2	3		3	2	3	3	3	3	3	3	2	3	3	3	2	2	2	2	3
CD8_Naive	ENSG00000160185	21:42434957:A:C	19	13	0.162803	0.0102416	6.73351e-57	4	4	4	4	4	2	4	4	4	2	4		4	2	4	3	2	1	1	1	2	1	1	1	1	1	2	1	4
CD8_Naive	ENSG00000160191	21:42738295:C:A	12	8	-0.262604	0.0158377	9.56408e-62	4	4	4	1	4	2	4	1	2	2	1		4	1	1	3	1	1	1	1	1	1	1	1	1	1	2	1	4
CD8_Naive	ENSG00000160194	21:42903610:C:T	28	21	-0.128332	0.0164399	5.89885e-15	4	4	4	3	3	2	4	4	2	2	4		4	2	4	4	2	4	4	4	3	4	4	4	3	4	2	2	4
CD8_Naive	ENSG00000160199	21:43002409:CT:C	28	13	-0.0645642	0.0112996	1.10446e-08	3	3	3	2	2	2	3	2	2	2	4		2	2	3	2	2	3	3	3	2	3	3	3	2	2	2	2	4
CD8_Naive	ENSG00000160201	21:43117124:C:G	28	19	-0.0444963	0.00668479	2.80703e-11	4	4	4	3	3	2	4	4	2	2	4		4	2	4	3	2	4	4	4	2	4	4	4	4	2	2	2	4
CD8_Naive	ENSG00000160207	21:43641958:G:T	9	2	-0.171898	0.0280803	9.2616e-10	1	3	1	1	1	2	1	1	1	1	1		2	2	1	1	2	1	1	1	1	1	1	2	1	2	2	1	3
CD8_Naive	ENSG00000160209	21:43734293:CAG:C	28	16	0.357342	0.0177793	7.56849e-90	4	4	4	3	3	3	4	3	3	2	3		4	2	4	3	2	2	2	3	2	2	3	2	2	2	2	2	4
CD8_Naive	ENSG00000160213	21:43776442:CGCGCGGGGCGGG:C	28	28	-0.169858	0.0104089	7.29382e-60	4	4	4	4	4	4	4	4	4	4	4		4	4	4	4	4	4	4	4	4	3	3	3	4	3	4	4	4
CD8_Naive	ENSG00000160216	21:43907967:C:T	28	8	0.0452403	0.00834119	5.83686e-08	3	4	3	2	2	2	2	2	2	2	4		2	2	3	2	2	2	2	2	2	2	3	3	2	2	2	2	4
CD8_Naive	ENSG00000160218	21:44006248:C:T	28	11	-0.0383159	0.00806115	2.0027e-06	4	4	4	3	3	2	4	4	2	2	4		4	2	4	2	2	2	2	2	2	2	2	2	2	2	2	2	4
CD8_Naive	ENSG00000160221	21:44057275:A:G	28	26	0.243407	0.0165106	3.43919e-49	4	4	4	4	4	3	4	3	4	4	4		4	3	4	4	4	4	4	4	4	4	4	4	4	2	4	2	4
CD8_Naive	ENSG00000160223	21:44259347:A:G	22	11	0.181068	0.0308099	4.1794e-09	3	4	4	1	3	2	1	1	2	2	1		3	2	1	1	2	3	3	3	2	3	3	2	2	2	2	2	4
CD8_Naive	ENSG00000160226	21:44325533:G:A	28	15	-0.0590876	0.0136896	1.5871e-05	3	3	3	3	3	2	2	4	2	2	3		2	2	3	3	2	4	2	3	2	3	3	3	2	2	2	2	4
CD8_Naive	ENSG00000160255	21:44908184:T:C	28	27	-0.373899	0.0130015	7.16032e-182	4	4	4	4	4	4	4	4	4	4	4		4	4	4	4	4	4	4	4	4	4	4	4	4	4	2	4	4
CD8_Naive	ENSG00000160256	21:44930388:C:T	28	12	-0.123274	0.0236146	1.78697e-07	4	4	3	2	2	2	2	2	2	2	4		4	2	4	2	2	3	2	3	2	4	3	3	2	2	2	2	4
CD8_Naive	ENSG00000160284	21:46184081:A:G	28	24	-0.674801	0.0282055	1.70586e-126	4	4	4	4	4	2	4	4	3	3	4		4	2	4	3	3	3	3	3	3	3	3	3	4	2	3	2	4	-0.024
CD8_Naive	ENSG00000160285	21:46197575:T:G	28	21	-0.180071	0.0182236	5.02084e-23	4	4	3	3	4	2	3	3	2	2	4		4	2	3	4	3	3	3	4	3	4	3	3	3	2	2	2	4
CD8_Naive	ENSG00000160294	21:46278680:C:T	28	19	0.0399985	0.00878957	5.34736e-06	3	3	3	4	4	2	3	4	4	2	4		3	2	3	2	2	3	3	3	2	3	3	4	3	2	2	2	4
CD8_Naive	ENSG00000160299	21:46347890:G:A	28	18	0.220897	0.0271521	4.10178e-16	3	3	3	3	2	2	3	3	2	2	3		4	2	3	3	3	3	3	3	2	3	3	2	3	2	2	2	4
CD8_Naive	ENSG00000160305	21:46540634:G:A	28	22	0.284164	0.0103017	1.72415e-167	4	3	4	3	3	2	3	3	3	3	3		4	3	3	3	3	3	3	3	2	2	3	2	3	3	2	2	4
CD8_Naive	ENSG00000160307	21:46619455:A:G	15	10	-0.635585	0.0317203	2.61197e-89	1	4	1	1	1	1	1	3	4	2	1		4	2	1	3	3	1	1	1	1	1	4	3	2	3	2	2	4
CD8_Naive	ENSG00000160310	21:46540580:T:C	28	25	0.100692	0.00628476	9.01963e-58	3	3	4	4	3	3	4	4	3	4	4		4	3	4	4	4	3	3	3	2	3	3	3	2	3	2	3	4
CD8_Naive	ENSG00000166979	21:32569787:C:T	28	17	0.4378	0.0288537	5.32986e-52	4	4	4	3	4	2	3	3	4	2	3		4	2	3	3	3	2	2	3	2	3	3	2	2	2	2	2	4
CD8_Naive	ENSG00000171189	21:29458073:T:G	28	19	0.259263	0.0179863	4.19729e-47	3	3	3	3	3	3	3	3	3	2	3		3	2	3	2	2	4	3	3	2	4	3	4	2	2	2	2	4
CD8_Naive	ENSG00000173638	21:45490451:T:C	25	10	-0.189514	0.0253392	7.48584e-14	3	3	2	1	3	2	2	2	2	2	1		3	2	1	3	2	3	2	3	2	3	3	2	2	2	2	2	3
CD8_Naive	ENSG00000177398	21:42053493:A:C	12	8	0.117855	0.0289528	4.68938e-05	3	3	1	1	3	3	1	1	2	1	1		3	2	1	1	1	1	1	3	2	1	3	1	1	1	2	1	3
CD8_Naive	ENSG00000182093	21:39389381:A:G	28	22	-0.206671	0.0154049	4.8789e-41	4	4	4	4	3	2	4	3	3	2	4		4	2	4	4	3	4	4	3	2	4	4	4	3	2	3	2	4
CD8_Naive	ENSG00000182240	21:41171476:C:G	9	3	-0.447013	0.0492856	1.19172e-19	1	1	1	1	1	2	1	1	1	2	1		1	1	1	3	2	5	2	2	2	1	1	1	1	1	1	1	5
CD8_Naive	ENSG00000182362	21:46306418:C:G	28	25	-0.392018	0.0176394	2.01271e-109	4	4	4	4	4	2	4	4	4	3	4		4	2	4	3	3	4	4	4	4	4	4	4	3	4	4	2	4
CD8_Naive	ENSG00000182586	21:45234269:AGAAGCGGCAGGCG:A	18	16	0.961279	0.089851	1.03338e-26	4	4	4	4	4	2	4	4	4	1	4		4	2	1	4	3	1	1	4	3	1	1	1	4	1	1	1	4
CD8_Naive	ENSG00000182670	21:37068252:T:G	28	19	-0.0619478	0.00616324	9.07741e-24	4	4	4	4	4	2	4	4	2	2	4		4	2	3	3	2	3	3	4	2	3	3	3	3	2	2	2	4
CD8_Naive	ENSG00000182871	21:45482059:A:C	25	22	-0.681688	0.0322931	6.51737e-99	4	4	3	1	3	3	3	3	3	2	3		3	2	3	4	3	1	4	4	4	4	4	4	3	1	3	2	4
CD8_Naive	ENSG00000183255	21:44857176:T:C	28	19	0.0928358	0.0100284	2.09713e-20	3	4	4	3	3	2	4	4	2	2	3		4	2	4	4	2	4	4	4	2	3	3	3	3	2	2	2	4
CD8_Naive	ENSG00000183486	21:41370285:C:A	28	20	-0.0736901	0.0111864	4.47339e-11	3	4	3	4	3	2	4	4	2	2	4		4	2	4	4	4	3	3	3	2	3	3	2	4	2	4	2	4
CD8_Naive	ENSG00000183527	21:39158395:T:TAA	28	18	0.0964025	0.0161189	2.2216e-09	3	3	4	3	3	4	3	3	2	2	4		4	2	3	4	2	3	2	2	2	5	5	3	3	2	2	2	5
CD8_Naive	ENSG00000183570	21:45868539:A:G	25	16	0.377963	0.0346572	1.08167e-27	4	3	3	1	3	2	3	3	2	5	1		3	2	1	5	2	3	3	3	3	3	3	2	2	2	2	2	5
CD8_Naive	ENSG00000184787	21:44801579:G:C	28	15	0.0405448	0.00737782	3.89599e-08	4	4	4	4	3	2	2	4	2	2	4		4	2	4	2	2	4	3	4	2	4	3	2	2	2	2	2	4	0.02005
CD8_Naive	ENSG00000184900	21:44806871:A:G	28	10	-0.0532801	0.0103305	2.50226e-07	3	3	3	2	2	2	2	3	2	2	3		2	2	3	2	2	3	3	2	2	2	3	2	2	2	2	2	3
CD8_Naive	ENSG00000185272	21:14241439:C:T	12	8	0.182422	0.015461	3.95785e-32	4	4	3	1	4	1	1	1	2	1	1		4	1	1	2	1	3	2	3	1	1	1	1	1	1	2	1	4
CD8_Naive	ENSG00000185437	21:39390042:GT:G	11	2	-0.136063	0.0362093	0.000171495	1	3	1	1	1	2	1	1	1	1	1		1	2	1	1	2	1	1	1	2	1	1	2	2	2	2	2	3
CD8_Naive	ENSG00000185658	21:39313049:C:T	28	14	0.0259365	0.00605321	1.82942e-05	4	4	4	3	2	2	3	2	2	2	4		3	2	4	2	2	3	3	2	2	3	3	3	2	2	2	2	4
CD8_Naive	ENSG00000185808	21:37123549:A:G	28	22	-0.147429	0.0114893	1.08642e-37	3	3	3	3	3	2	3	3	2	2	3		3	3	3	4	3	3	3	3	2	3	3	3	4	2	4	2	4
CD8_Naive	ENSG00000185917	21:36112764:A:C	28	10	-0.0814116	0.0117879	4.97139e-12	3	4	2	3	2	2	2	2	2	2	3		2	2	3	2	2	3	3	3	2	3	2	2	2	2	2	2	4
CD8_Naive	ENSG00000186866	21:45311772:TACACAC:T	28	7	-0.0704764	0.020886	0.000739917	3	3	3	2	3	2	2	2	2	2	2		3	2	3	2	2	2	2	2	2	2	2	2	2	2	2	2	3
CD8_Naive	ENSG00000197381	21:45094903:C:T	28	17	-0.0681388	0.00949183	7.03881e-13	3	3	3	3	3	2	3	3	2	2	3		3	2	3	3	2	3	2	3	3	3	3	2	2	2	2	2	3
CD8_Naive	ENSG00000198743	21:33984724:T:C	28	21	-0.0793119	0.0137844	8.72874e-09	3	3	3	3	3	2	3	3	3	2	3		3	2	3	3	2	3	3	3	3	3	3	3	3	2	2	2	3
CD8_Naive	ENSG00000205581	21:39316861:C:CG	28	18	0.0272808	0.00471564	7.24376e-09	3	4	3	3	3	2	3	4	2	2	3		3	2	3	3	2	3	3	3	2	3	3	3	2	2	2	2	4
CD8_Naive	ENSG00000205930	21:32884673:C:T	28	16	-0.138677	0.0356448	0.000100028	3	3	3	3	3	2	3	2	2	2	3		3	2	3	3	2	3	3	3	2	3	3	2	2	2	2	2	3
CD8_Naive	ENSG00000214955	21:34157172:TTGTGTGTGTG:T	25	7	0.178885	0.0451918	7.54693e-05	3	1	2	2	2	2	2	2	2	2	3		3	2	3	2	2	1	3	3	2	2	1	2	2	2	2	2	3
CD8_Naive	ENSG00000215424	21:46296316:T:C	27	14	0.0880025	0.0154412	1.20356e-08	1	3	3	3	2	2	2	3	2	2	3		3	2	3	2	2	3	3	3	2	3	3	2	3	2	2	2	3
CD8_Naive	ENSG00000223768	21:45311907:T:TTCATCCATC	28	12	-0.116722	0.0177871	5.30325e-11	3	3	3	3	3	2	3	3	2	2	3		3	2	3	2	2	2	2	2	2	3	2	2	2	2	2	2	3
CD8_Naive	ENSG00000223799	21:33233226:A:G	28	10	0.142323	0.0331135	1.72326e-05	3	3	3	2	3	2	2	2	2	2	3		3	2	3	2	2	2	2	2	2	3	3	2	2	2	2	2	3
CD8_Naive	ENSG00000224790	21:36966727:C:T	19	6	0.183074	0.0436382	2.72545e-05	1	1	1	1	1	2	2	3	2	2	4		1	2	3	3	2	3	2	1	2	1	1	2	2	2	2	2	4
CD8_Naive	ENSG00000224905	21:14061790:T:A	28	20	0.514228	0.0457374	2.50573e-29	3	3	3	4	4	2	4	4	2	2	4		3	2	4	4	4	4	3	2	3	4	3	3	3	2	2	2	4
CD8_Naive	ENSG00000225218	21:42812218:C:T	28	18	0.187081	0.0227556	2.01255e-16	3	3	3	2	3	2	3	3	2	2	3		3	2	3	3	3	3	3	3	2	3	4	3	2	2	2	2	4
CD8_Naive	ENSG00000225331	21:44255505:C:CAAA	22	9	0.289959	0.084937	0.000640609	3	3	3	1	2	2	1	2	2	2	1		3	2	1	1	1	3	3	2	2	3	3	2	2	2	2	2	3
CD8_Naive	ENSG00000227039	21:44929116:T:C	28	18	0.136588	0.0129181	3.96017e-26	3	3	3	3	3	2	3	4	2	2	3		4	2	3	3	2	3	3	3	2	4	4	3	2	2	2	2	4
CD8_Naive	ENSG00000227330	21:17976313:T:C	19	5	0.596436	0.147618	5.33584e-05	3	1	2	2	1	2	2	2	2	2	3		2	2	3	2	2	1	2	3	2	1	1	1	1	1	2	1	3
CD8_Naive	ENSG00000228677	21:37192491:T:TTGTGTGTGTG	27	16	-0.183393	0.0314688	5.61697e-09	3	3	3	2	2	2	3	3	2	2	4		3	2	3	3	3	3	3	3	2	1	3	3	2	2	2	2	4
CD8_Naive	ENSG00000230212	21:36113565:A:G	8	7	-0.40936	0.0330215	2.72106e-35	3	4	1	1	1	1	1	1	1	2	1		3	1	1	1	1	1	3	3	1	1	1	3	1	1	1	1	4
CD8_Naive	ENSG00000232855	21:28771968:GA:G	28	18	0.273298	0.0207772	1.62025e-39	4	3	3	3	3	2	3	3	2	2	3		3	2	3	3	3	4	3	3	2	2	3	2	3	2	2	2	4
CD8_Naive	ENSG00000236830	21:36113634:C:CA	28	13	-0.156567	0.0142491	4.37048e-28	4	4	3	3	4	2	2	2	2	2	3		4	2	3	2	2	3	3	2	2	3	3	2	2	2	2	2	4
CD8_Naive	ENSG00000237232	21:41988760:AT:A	28	7	0.118529	0.0258684	4.60502e-06	3	3	2	2	2	2	2	2	2	2	2		3	2	2	2	2	3	2	2	2	3	3	2	2	2	2	2	3
CD8_Naive	ENSG00000237945	21:33931656:T:C	28	20	0.264318	0.0121315	3.03378e-105	4	4	4	4	4	4	4	4	4	2	4		4	3	3	3	3	2	3	3	2	3	3	2	2	2	2	2	4
CD8_Naive	ENSG00000237989	21:43360089:A:G	5	2	0.279221	0.0464987	1.91433e-09	1	1	1	1	1	1	1	1	1	1	1		1	1	1	1	1	1	3	2	2	1	1	1	2	1	1	1	3
CD8_Naive	ENSG00000238197	21:32639900:A:G	28	6	0.366706	0.0537941	9.30563e-12	4	4	2	2	2	2	2	2	2	2	2		2	2	3	2	2	2	2	2	2	3	2	2	2	2	3	2	4
CD8_Naive	ENSG00000240770	21:17789198:A:G	22	12	0.280875	0.0315765	5.83897e-19	3	3	3	3	3	2	3	3	2	2	3		3	2	3	1	2	1	1	1	2	3	1	2	1	2	2	2	3
CD8_Naive	ENSG00000241837	21:33930260:A:T	28	17	-0.0402113	0.00552379	3.34665e-13	3	4	3	3	4	2	2	3	2	2	3		3	2	3	3	2	3	3	3	2	3	3	3	2	2	2	2	4
CD8_Naive	ENSG00000242220	21:32569787:C:T	26	18	0.782191	0.0363251	7.62814e-103	4	4	4	1	4	4	4	4	4	4	4		4	2	4	4	4	1	3	3	2	3	2	2	2	2	2	2	4
CD8_Naive	ENSG00000243646	21:33234667:GGGTTTGTCT:G	28	23	0.102289	0.0103696	5.94287e-23	4	4	4	3	4	2	3	4	4	2	4		4	2	4	4	4	3	4	4	3	3	3	4	4	2	4	2	4
CD8_Naive	ENSG00000243927	21:33974101:C:T	28	21	0.0697033	0.00886183	3.67445e-15	4	3	4	3	4	4	3	4	4	2	3		4	2	3	3	2	3	3	3	3	3	3	2	3	2	2	2	4
CD8_Naive	ENSG00000244676	21:17789086:A:G	22	3	0.125037	0.0309372	5.30749e-05	2	3	2	2	2	2	2	2	2	2	2		2	2	2	2	2	1	2	3	2	1	1	2	1	1	2	1	3
CD8_Naive	ENSG00000256073	21:32401406:CA:C	28	15	0.157182	0.0324644	1.28746e-06	3	3	3	3	3	2	3	3	2	2	3		3	2	3	3	2	2	3	2	2	3	3	2	2	2	2	2	3
CD8_Naive	ENSG00000276529	21:45060029:C:T	17	6	0.48267	0.134706	0.000339508	1	3	1	1	1	2	1	1	2	1	1		1	2	1	2	2	1	2	3	2	3	3	3	2	2	2	2	3
CD8_Naive	ENSG00000278932	21:9373497:G:A	28	18	0.158907	0.0279981	1.38172e-08	4	4	4	4	4	2	3	3	2	2	4		3	2	3	3	2	3	3	3	2	3	4	4	2	2	2	2	4
CD8_Naive	ENSG00000286018	21:29151061:C:T	27	10	-0.22871	0.0655577	0.00048542	3	3	2	2	3	2	2	2	2	2	3		3	2	3	2	2	3	2	3	3	1	2	2	2	2	2	2	3
CD8_Naive	ENSG00000286153	21:34872901:C:T	28	15	-0.0724343	0.0120143	1.64972e-09	4	4	4	3	4	2	3	4	2	2	4		4	2	4	3	2	4	4	4	2	2	2	2	2	2	2	2	4
CD8_Naive	ENSG00000289001	21:36079427:C:T	22	12	0.137287	0.0235767	5.77994e-09	3	3	3	5	3	2	3	3	2	2	3		5	2	3	2	2	1	1	1	2	1	3	2	1	2	2	1	5
CD8_Naive	ENSG00000290581	21:13980370:C:T	14	11	0.504534	0.0429125	6.48001e-32	1	1	1	1	1	3	3	1	4	2	3		1	3	1	3	3	4	4	1	3	1	1	1	2	1	2	1	4
CD8_Naive	ENSG00000291050	21:9133253:A:C	25	20	-0.332438	0.0390006	1.54261e-17	3	1	3	1	4	2	3	3	3	2	1		3	2	3	3	3	3	3	4	3	3	3	3	3	2	3	2	4
CD8_Naive	ENSG00000291280	21:13980370:C:T	21	20	0.470383	0.0320923	1.21169e-48	4	4	4	1	3	3	3	4	4	3	1		4	3	1	3	3	4	4	3	3	1	1	1	3	3	2	1	4
CD8_Naive	ENSG00000015475	22:17659056:TAA:T	27	12	-0.0975337	0.0234914	3.29729e-05	3	3	2	2	2	1	3	2	2	2	3		2	2	3	2	2	3	3	3	2	3	3	3	2	2	2	2	3
CD8_Naive	ENSG00000025708	22:50526017:A:T	27	21	0.477642	0.0273424	2.4722e-68	1	4	4	4	3	2	4	4	2	2	4		4	2	4	3	2	4	3	3	3	3	3	3	3	3	4	2	4
CD8_Naive	ENSG00000069998	22:17151727:TAAAAAAA:T	28	18	0.175519	0.012382	1.30144e-45	3	3	4	3	3	2	3	3	2	2	3		3	2	3	3	2	3	3	4	2	3	3	3	2	2	2	2	4
CD8_Naive	ENSG00000070413	22:19101737:T:TAA	26	16	0.0724582	0.00904588	1.14641e-15	1	4	4	1	3	2	3	3	2	2	4		3	2	3	3	2	4	3	3	2	3	3	3	2	2	2	2	4
CD8_Naive	ENSG00000077935	22:45338979:T:C	27	13	-0.10546	0.018266	7.76126e-09	3	3	3	3	2	2	3	3	2	2	1		2	2	3	2	3	3	2	2	2	3	3	3	2	2	2	2	3
CD8_Naive	ENSG00000079974	22:50784338:G:A	26	15	0.218503	0.0214208	1.97269e-24	3	4	4	1	3	2	3	4	2	2	3		3	2	4	3	2	1	3	3	2	3	3	2	2	2	2	2	4
CD8_Naive	ENSG00000093000	22:45161370:T:C	26	12	0.0335781	0.00821153	4.32979e-05	3	4	1	2	3	2	3	2	2	3	3		3	2	1	2	2	2	3	2	2	3	3	3	2	2	2	2	4
CD8_Naive	ENSG00000093010	22:19952504:G:C	27	13	-0.0497348	0.00904438	3.82011e-08	3	3	2	2	2	2	2	2	2	2	2		3	2	3	3	2	3	3	3	3	1	3	3	3	2	2	2	3
CD8_Naive	ENSG00000093072	22:17219674:T:G	27	17	0.102518	0.0229475	7.91379e-06	3	4	3	1	3	2	2	3	2	2	4		2	2	3	3	2	3	3	3	3	3	3	3	3	2	2	2	4	0.0345
CD8_Naive	ENSG00000099904	22:20162462:T:C	27	3	0.183158	0.0494374	0.000211518	3	2	2	2	2	2	2	2	2	2	2		2	2	3	2	2	2	2	2	2	1	2	2	2	2	2	2	3
CD8_Naive	ENSG00000099910	22:20414228:G:A	28	6	-0.037405	0.0102015	0.000245783	2	3	2	2	2	2	2	2	3	2	3		2	2	3	2	2	3	2	2	2	2	2	2	2	2	2	2	3
CD8_Naive	ENSG00000099937	22:20688310:C:CT	27	20	-0.175163	0.0291733	1.92232e-09	3	4	3	4	3	2	4	4	2	3	3		3	2	3	3	4	1	3	3	2	4	3	3	4	2	2	2	4
CD8_Naive	ENSG00000099956	22:23840313:G:A	28	17	-0.04638	0.00937498	7.52852e-07	3	3	3	3	4	3	2	2	2	2	4		3	2	4	3	2	3	3	3	2	3	3	2	3	2	2	2	4
CD8_Naive	ENSG00000099977	22:23924539:T:C	27	23	0.101892	0.00680244	1.01086e-50	3	4	3	3	4	2	3	3	4	2	3		3	2	1	4	3	4	4	4	2	4	4	4	4	3	4	4	4
CD8_Naive	ENSG00000099985	22:30338458:C:CA	19	10	0.123529	0.0322638	0.000128819	3	3	3	3	2	2	3	3	1	2	3		3	2	3	2	2	1	1	1	1	2	1	2	1	1	2	1	3
CD8_Naive	ENSG00000099991	22:24271285:G:C	26	10	-0.0646006	0.01523	2.21856e-05	3	1	3	2	2	2	2	2	2	2	3		3	2	1	3	2	3	3	3	2	2	3	2	2	2	2	2	3
CD8_Naive	ENSG00000099992	22:30313341:ATGTGTGTGTGTGTGTG:A	26	10	-0.0800392	0.0141863	1.68082e-08	4	4	4	1	4	2	4	4	2	2	4		4	2	3	2	2	1	2	2	2	2	2	2	2	2	2	2	4
CD8_Naive	ENSG00000099999	22:30331137:CT:C	27	11	0.208588	0.0482959	1.5677e-05	3	3	3	1	2	2	2	3	2	2	3		3	2	3	2	2	3	3	3	2	2	2	2	2	2	2	2	3
CD8_Naive	ENSG00000100003	22:30342598:T:C	28	15	-0.0918979	0.0142963	1.29224e-10	4	4	4	3	4	2	3	3	2	2	3		4	2	3	2	2	3	3	2	2	3	3	2	2	2	2	2	4
CD8_Naive	ENSG00000100014	22:24271081:C:T	27	16	0.0621616	0.0150513	3.62811e-05	4	4	1	4	4	2	4	4	2	2	4		4	2	4	2	2	3	3	4	2	4	4	3	2	2	2	2	4	0.06085
CD8_Naive	ENSG00000100024	22:24480878:C:T	19	13	-0.435897	0.0307111	1.00569e-45	4	4	1	1	3	1	3	3	3	1	3		3	2	1	1	2	4	3	4	2	1	3	2	1	1	2	2	4
CD8_Naive	ENSG00000100027	22:21667152:ATTT:A	28	17	-0.153143	0.0303445	4.49205e-07	4	3	4	3	3	2	2	3	4	2	3		4	2	3	3	2	4	4	4	2	2	3	2	5	2	2	2	5
CD8_Naive	ENSG00000100028	22:24529990:AAAAC:A	27	17	-0.0329139	0.0071721	4.45048e-06	4	1	3	4	4	2	4	3	2	2	4		4	2	4	3	2	4	4	4	2	4	4	4	2	2	2	2	4
CD8_Naive	ENSG00000100038	22:21934659:C:T	25	10	-0.099701	0.0156892	2.08757e-10	3	3	1	2	3	1	2	2	2	2	3		2	2	3	2	2	3	3	3	2	3	1	2	2	2	2	2	3
CD8_Naive	ENSG00000100055	22:37296796:C:T	28	16	0.117155	0.022144	1.21914e-07	3	3	3	4	3	2	4	2	2	2	4		3	2	3	3	2	3	4	3	2	3	4	2	2	2	2	2	4
CD8_Naive	ENSG00000100056	22:19145591:C:A	28	11	0.0790806	0.0187146	2.38306e-05	4	3	2	2	3	2	2	2	2	2	4		4	2	4	2	2	3	3	2	2	3	3	2	2	2	2	2	4
CD8_Naive	ENSG00000100075	22:19210386:T:C	28	19	-0.0827429	0.0154623	8.73476e-08	3	3	3	3	3	2	3	4	3	2	3		3	2	3	4	4	3	3	3	2	2	3	3	2	2	2	2	4
CD8_Naive	ENSG00000100083	22:37651794:G:C	27	12	0.0634743	0.0093405	1.07861e-11	3	3	2	2	3	2	3	2	2	2	3		3	2	1	3	2	2	3	3	2	3	3	2	2	2	2	2	3
CD8_Naive	ENSG00000100092	22:37655198:G:A	28	18	0.0485622	0.0113078	1.7502e-05	3	3	3	3	2	2	3	3	2	2	3		3	2	3	3	3	3	3	2	2	3	3	3	2	3	2	2	3
CD8_Naive	ENSG00000100097	22:37657664:G:A	27	19	0.225795	0.0394981	1.08684e-08	3	3	3	3	4	2	3	3	3	2	3		4	2	1	3	2	3	2	3	2	3	3	3	2	3	3	2	4
CD8_Naive	ENSG00000100100	22:31348516:C:CA	27	12	-0.0604806	0.00745156	4.79822e-16	4	3	4	2	4	2	2	2	4	2	3		4	2	3	3	2	1	2	3	2	4	2	2	2	2	2	2	4
CD8_Naive	ENSG00000100104	22:26505696:CTATTTATTTATTTATT:C	28	4	0.0851618	0.0232122	0.000243655	3	3	2	2	2	2	2	2	2	2	3		2	2	2	2	2	2	2	2	2	2	2	2	2	2	2	2	3
CD8_Naive	ENSG00000100105	22:31364905:T:TA	28	6	0.0491548	0.0126457	0.000101462	3	3	2	2	3	2	2	2	2	2	3		2	2	2	2	2	2	2	2	2	2	3	2	2	2	2	2	3
CD8_Naive	ENSG00000100106	22:37703503:C:CT	27	17	-0.0451942	0.0134318	0.000766219	3	3	1	3	3	2	3	3	2	2	3		3	2	3	3	2	3	3	3	2	3	3	3	2	2	2	2	3
CD8_Naive	ENSG00000100109	22:26508575:G:A	28	20	-0.192479	0.0183733	1.11338e-25	4	4	4	4	4	2	3	4	2	2	4		4	2	4	4	4	4	4	4	2	4	4	4	4	2	2	2	4
CD8_Naive	ENSG00000100124	22:37844361:G:C	26	13	0.100945	0.0248424	4.83563e-05	4	4	1	2	3	2	4	2	2	2	3		4	2	1	2	2	3	4	4	2	4	4	4	2	2	2	2	4	0.59405
CD8_Naive	ENSG00000100138	22:41712249:C:T	26	16	-0.0360628	0.00665621	6.02966e-08	3	3	3	3	4	1	4	4	2	2	4		4	2	3	4	2	3	3	2	2	3	1	2	2	2	3	2	4
CD8_Naive	ENSG00000100142	22:37897419:G:A	27	4	0.0963751	0.0204793	2.52667e-06	3	3	2	2	2	2	2	2	2	2	1		2	2	2	2	2	2	3	2	2	2	2	2	2	2	2	2	3
CD8_Naive	ENSG00000100154	22:28464179:T:G	27	24	0.249094	0.0250661	2.85998e-23	4	4	3	3	3	2	4	3	3	2	1		3	2	4	4	3	3	4	4	3	4	4	4	3	4	3	3	4
CD8_Naive	ENSG00000100162	22:41942148:G:A	23	16	0.219483	0.0384217	1.11344e-08	3	3	3	3	3	3	2	3	2	1	3		3	2	3	2	3	3	3	3	3	1	1	1	1	2	2	2	3
CD8_Naive	ENSG00000100196	22:38435877:G:A	27	6	0.288847	0.0706715	4.36647e-05	3	3	2	3	2	2	2	2	2	2	2		2	2	3	2	2	3	2	2	2	2	1	2	2	2	2	2	3
CD8_Naive	ENSG00000100201	22:38478391:C:T	28	23	-0.0367362	0.00474279	9.50519e-15	4	3	4	4	3	2	4	4	4	2	4		4	2	4	4	4	4	4	4	4	4	4	4	3	4	2	2	4
CD8_Naive	ENSG00000100209	22:28651311:C:CTTTT	28	5	0.154201	0.0377366	4.38401e-05	3	3	2	2	2	2	2	2	2	2	3		2	2	3	2	2	2	2	2	2	2	2	2	2	2	2	2	3
CD8_Naive	ENSG00000100219	22:28776587:AT:A	27	18	0.22394	0.0139219	3.22986e-58	4	4	4	3	3	2	3	4	4	2	1		3	2	3	2	4	3	3	3	2	3	3	2	3	2	2	2	4
CD8_Naive	ENSG00000100221	22:38683150:G:GGGC	26	15	-0.0450987	0.0122864	0.000241959	1	3	4	4	3	3	3	3	2	2	3		4	2	3	2	4	3	4	2	2	1	2	3	2	2	2	2	4
CD8_Naive	ENSG00000100225	22:32505471:T:G	27	15	0.046143	0.008629	8.92088e-08	3	3	3	3	3	1	3	3	2	2	3		3	2	3	3	2	3	2	2	2	3	3	2	2	2	2	2	3
CD8_Naive	ENSG00000100226	22:38636126:G:A	28	18	0.185021	0.0298606	5.78538e-10	3	3	3	3	3	2	3	3	2	2	3		3	2	3	3	3	3	3	4	2	4	4	2	2	2	2	2	4
CD8_Naive	ENSG00000100239	22:50427877:C:T	28	16	0.0224766	0.00625843	0.000328901	3	3	3	3	2	2	3	3	3	2	3		3	2	3	2	3	3	2	2	2	3	3	3	2	2	2	2	3
CD8_Naive	ENSG00000100241	22:50460190:G:A	27	8	0.0664051	0.0116066	1.05713e-08	4	4	2	2	2	2	3	2	2	2	1		2	2	3	3	2	3	2	2	2	3	2	2	2	2	2	2	4
CD8_Naive	ENSG00000100242	22:38636770:CT:C	28	12	0.0336791	0.00713967	2.39128e-06	4	4	4	3	4	2	2	2	2	2	4		4	2	3	2	2	4	2	2	2	3	2	2	4	2	2	2	4
CD8_Naive	ENSG00000100258	22:50539309:T:C	26	8	0.0567351	0.014853	0.000133568	4	3	3	1	2	2	2	3	2	2	3		2	2	3	2	2	1	3	2	2	2	2	2	2	2	2	2	4
CD8_Naive	ENSG00000100266	22:43014441:C:T	28	19	-0.122486	0.00972897	2.40086e-36	3	3	3	3	3	2	4	3	3	2	4		3	2	4	3	3	3	2	3	2	2	3	2	3	2	3	2	4
CD8_Naive	ENSG00000100271	22:43060677:C:G	27	11	0.091995	0.016559	2.76674e-08	4	3	1	3	3	2	5	3	2	2	3		5	2	3	2	2	2	2	2	2	2	3	2	2	2	2	2	5
CD8_Naive	ENSG00000100284	22:35332597:CACACACACAT:C	28	11	0.0472595	0.00994173	1.99778e-06	3	3	2	2	3	2	2	2	2	2	3		2	2	3	2	2	2	3	2	2	3	3	3	3	2	2	2	3
CD8_Naive	ENSG00000100288	22:50681330:G:T	28	12	-0.172392	0.0416105	3.42803e-05	3	3	3	2	2	2	3	3	2	2	3		2	2	3	3	2	3	3	2	2	3	2	2	2	2	2	2	3
CD8_Naive	ENSG00000100290	22:43110747:C:A	16	6	-0.241404	0.0380604	2.25854e-10	4	1	4	1	1	2	1	3	2	1	1		4	2	1	1	2	1	1	2	3	1	1	2	2	2	2	2	4	-0.14655
CD8_Naive	ENSG00000100294	22:43144119:TATA:T	27	17	-0.170095	0.0241208	1.76627e-12	3	3	3	2	3	2	3	4	2	2	3		3	2	1	3	3	3	3	3	2	3	3	3	2	2	2	2	4
CD8_Naive	ENSG00000100296	22:29591957:CT:C	28	9	-0.0487073	0.0115994	2.67936e-05	3	3	2	2	2	2	2	2	2	2	4		3	2	3	2	2	2	2	3	2	3	4	2	2	2	2	2	4
CD8_Naive	ENSG00000100299	22:50625049:T:C	28	19	-0.269688	0.0352052	1.85248e-14	4	4	4	4	4	2	3	4	2	2	4		4	2	4	3	2	4	4	4	3	4	4	4	2	2	2	2	4
CD8_Naive	ENSG00000100300	22:43159915:G:A	27	22	-0.0806968	0.00657951	1.39842e-34	3	1	3	3	3	3	3	4	3	2	3		3	3	3	3	3	3	3	3	3	3	3	3	2	2	2	2	4
CD8_Naive	ENSG00000100304	22:43187592:T:C	28	16	-0.0909191	0.0189075	1.51977e-06	4	4	4	4	3	2	2	4	2	2	4		4	2	3	2	2	3	3	4	2	3	3	3	2	2	2	2	4	0.02825
CD8_Naive	ENSG00000100307	22:39165857:T:C	27	3	-0.192016	0.049428	0.00010243	1	3	2	2	2	2	2	2	2	2	2		2	2	3	2	2	2	2	2	2	2	2	2	2	2	2	2	3
CD8_Naive	ENSG00000100321	22:39351666:T:A	20	18	0.671856	0.0269919	9.30953e-137	1	1	1	3	1	1	4	4	1	2	1		4	3	4	4	3	3	3	3	3	1	3	3	4	4	4	2	4
CD8_Naive	ENSG00000100324	22:39426111:A:G	27	9	0.0634966	0.0133905	2.11707e-06	1	3	3	3	2	2	2	3	2	2	3		4	2	3	2	2	2	2	3	2	2	2	2	2	2	2	2	4
CD8_Naive	ENSG00000100330	22:30102711:G:A	27	7	-0.0643658	0.0173925	0.000214935	1	2	2	2	2	2	2	2	2	2	3		2	2	3	3	2	3	2	2	2	3	2	3	2	2	2	2	3
CD8_Naive	ENSG00000100342	22:36269492:C:T	26	10	0.0924598	0.0246386	0.000174982	4	3	3	2	3	1	3	2	2	2	3		2	2	3	3	2	3	2	2	2	2	2	2	1	2	2	2	4
CD8_Naive	ENSG00000100345	22:36434041:A:ATTTC	28	11	0.0555512	0.0141555	8.69676e-05	3	3	3	2	3	2	2	2	2	2	3		2	2	2	2	2	2	3	3	2	3	3	3	2	2	2	2	3
CD8_Naive	ENSG00000100347	22:43955471:T:C	28	16	-0.111084	0.0152554	3.29885e-13	3	4	4	4	2	2	3	4	2	2	4		4	2	4	2	2	4	4	4	2	4	4	4	2	2	2	2	4	0.0363
CD8_Naive	ENSG00000100348	22:36485945:AT:A	27	16	-0.0690612	0.00875812	3.13553e-15	4	3	3	3	2	2	3	3	2	2	3		4	2	4	3	2	3	3	4	2	4	1	4	2	2	2	2	4
CD8_Naive	ENSG00000100350	22:36507049:C:T	12	6	0.569866	0.0720143	2.50802e-15	1	1	1	1	1	2	1	1	1	1	1		1	2	1	1	2	1	1	1	3	4	3	4	2	2	3	2	4	0.0373
CD8_Naive	ENSG00000100351	22:39912424:G:A	27	14	0.0435811	0.0067384	9.95869e-11	4	4	3	3	4	1	3	3	2	2	3		4	2	4	2	2	3	3	2	2	2	2	2	2	2	3	2	4
CD8_Naive	ENSG00000100360	22:36774824:A:T	28	18	-0.0747335	0.0173555	1.66196e-05	3	4	4	3	3	2	3	3	2	2	3		3	2	3	2	3	3	3	3	2	3	3	4	2	2	2	2	4
CD8_Naive	ENSG00000100364	22:45253652:C:T	28	22	0.124759	0.018632	2.14277e-11	3	4	3	3	3	3	3	3	3	2	3		3	3	3	3	2	3	3	3	2	3	3	3	3	2	2	2	4
CD8_Naive	ENSG00000100372	22:40782031:C:T	28	10	-0.209232	0.0521606	6.03814e-05	3	3	2	2	2	2	2	2	2	2	3		3	2	3	2	2	3	3	3	2	3	2	2	2	2	2	2	3
CD8_Naive	ENSG00000100376	22:45323616:C:G	26	25	-0.683226	0.0231333	1.04371e-191	4	1	4	4	4	2	4	4	4	4	4		4	4	1	4	4	4	4	3	4	4	3	3	4	4	4	4	4
CD8_Naive	ENSG00000100380	22:40821792:GTA:G	27	8	0.0180326	0.00506289	0.000368425	4	4	3	2	2	2	2	3	2	2	4		2	2	4	3	2	2	2	2	2	1	2	2	2	2	2	2	4
CD8_Naive	ENSG00000100385	22:37181697:A:T	23	4	0.0601437	0.0152368	7.90495e-05	3	1	2	2	2	2	2	2	2	2	2		2	2	3	3	2	1	2	2	2	1	1	2	1	2	2	2	3
CD8_Naive	ENSG00000100393	22:41130360:C:G	26	6	-0.030181	0.00803579	0.000172774	3	3	3	1	2	2	2	2	2	2	3		2	2	2	2	2	1	3	2	2	2	2	2	2	2	2	2	3
CD8_Naive	ENSG00000100395	22:41119172:A:ATT	27	8	-0.0905441	0.0228889	7.62774e-05	3	3	2	2	2	1	2	2	2	2	3		3	2	3	2	2	2	2	2	2	3	2	3	2	2	2	2	3
CD8_Naive	ENSG00000100401	22:41213457:CT:C	26	9	-0.0426012	0.0107865	7.83225e-05	4	3	3	2	2	2	2	4	2	2	3		2	2	4	4	2	1	2	2	2	1	3	2	2	2	2	2	4
CD8_Naive	ENSG00000100403	22:41372858:C:T	26	8	0.0367509	0.0107193	0.000607006	3	3	2	2	2	1	2	2	2	2	3		2	2	3	2	2	1	2	2	2	2	3	4	2	3	2	2	4
CD8_Naive	ENSG00000100410	22:41546715:C:CAAA	27	17	0.0830703	0.0133839	5.41049e-10	3	3	3	2	3	2	3	3	2	2	3		3	2	3	3	2	3	3	3	4	4	1	3	2	2	2	2	4
CD8_Naive	ENSG00000100412	22:41370763:C:T	27	3	0.11688	0.0298549	9.0428e-05	2	2	2	2	2	2	2	2	2	2	2		2	2	2	2	2	1	2	2	2	3	3	2	2	2	2	2	3
CD8_Naive	ENSG00000100418	22:41598051:T:C	28	9	0.149363	0.044319	0.000751173	3	3	2	2	2	2	2	4	2	2	3		2	2	3	2	2	3	2	2	2	3	3	2	2	2	2	2	4
CD8_Naive	ENSG00000100422	22:46749829:T:C	26	15	-0.096858	0.00845128	2.07706e-30	1	1	4	4	4	2	3	4	2	2	3		3	2	4	3	2	3	3	3	2	3	3	2	2	2	2	2	4
CD8_Naive	ENSG00000100425	22:49717041:C:T	28	19	-0.0348255	0.00954679	0.000264418	3	3	3	3	3	2	3	2	2	2	3		3	2	3	3	3	3	3	3	2	3	3	3	3	2	2	2	3
CD8_Naive	ENSG00000100426	22:49816226:C:T	27	9	-0.0494228	0.014228	0.000513458	3	3	2	5	2	1	2	2	2	2	5		2	2	5	2	2	2	2	3	2	5	3	2	2	2	2	2	5
CD8_Naive	ENSG00000128159	22:50206892:T:TG	26	2	0.0399343	0.012076	0.00094331	1	2	2	2	2	1	2	2	2	2	2		2	2	4	2	2	2	2	2	2	2	2	2	2	2	2	2	4
CD8_Naive	ENSG00000128185	22:20364543:CATG:C	28	17	-0.0513616	0.0132138	0.000101505	3	3	3	3	3	2	3	3	2	2	3		2	2	3	3	2	3	3	3	2	3	3	3	2	2	2	2	3
CD8_Naive	ENSG00000128191	22:20149083:T:C	28	9	0.119006	0.0239848	6.98712e-07	4	3	2	3	2	2	4	2	2	2	4		3	2	4	2	2	3	2	2	2	2	2	2	2	2	2	2	4
CD8_Naive	ENSG00000128203	22:26383069:CTT:C	26	3	0.160857	0.0366384	1.1315e-05	2	1	2	2	2	2	3	2	2	1	2		2	2	2	2	2	2	2	2	2	2	3	2	2	2	2	2	3
CD8_Naive	ENSG00000128245	22:31951784:A:C	27	18	0.254321	0.0166926	2.05326e-52	4	4	3	4	3	2	4	3	3	2	4		4	2	4	4	2	4	3	3	2	3	1	2	4	2	2	2	4
CD8_Naive	ENSG00000128272	22:39521510:A:C	27	15	0.051842	0.00826726	3.59301e-10	1	4	4	2	4	2	3	4	2	2	3		4	2	4	2	3	2	3	4	2	4	3	2	2	2	3	2	4
CD8_Naive	ENSG00000128340	22:37225911:G:A	27	18	0.078389	0.00916929	1.2407e-17	3	3	3	3	3	2	3	3	3	2	3		3	2	3	2	2	3	3	3	3	3	1	3	2	2	2	2	3
CD8_Naive	ENSG00000128394	22:39038297:G:GT	26	12	0.106144	0.0169398	3.70574e-10	4	4	4	2	2	2	4	2	2	2	1		3	2	4	2	2	3	3	4	2	1	4	2	4	2	2	2	4
CD8_Naive	ENSG00000128408	22:45413743:C:A	12	9	-0.685407	0.0412227	4.44949e-62	4	4	1	1	1	4	1	1	1	2	1		1	3	1	1	3	1	1	1	1	4	1	3	4	1	2	2	4	-0.3545
CD8_Naive	ENSG00000130638	22:45686818:CA:C	27	18	-0.0362923	0.00696803	1.90473e-07	3	1	3	3	3	2	3	3	2	2	3		4	2	3	3	3	3	3	3	2	3	4	3	2	2	2	2	4
CD8_Naive	ENSG00000131100	22:17602390:TC:T	28	8	0.0459556	0.0133374	0.000569741	3	3	2	2	3	2	2	2	2	2	3		2	2	3	2	2	2	2	2	2	3	3	2	2	2	2	2	3
CD8_Naive	ENSG00000133422	22:31034500:ATTTTTT:A	27	7	0.0681917	0.0177734	0.000124683	3	3	2	2	2	2	2	3	2	2	3		3	2	4	2	2	2	2	2	2	1	2	2	2	2	2	2	4
CD8_Naive	ENSG00000133424	22:33929311:C:T	28	17	-0.153802	0.0255948	1.86528e-09	3	3	3	2	2	2	4	2	2	2	3		3	2	3	4	3	3	3	3	4	4	3	2	2	2	4	2	4
CD8_Naive	ENSG00000133460	22:23851812:C:G	26	15	-0.162265	0.0200731	6.28246e-16	4	4	1	4	2	1	4	4	2	2	4		4	2	4	2	2	4	4	4	2	4	4	2	3	2	2	2	4
CD8_Naive	ENSG00000133466	22:37211941:A:C	26	16	-0.157422	0.0174198	1.61112e-19	4	4	1	4	3	2	3	4	2	2	3		3	2	4	3	2	4	3	3	3	3	1	2	2	2	2	2	4
CD8_Naive	ENSG00000138942	22:31155174:C:T	28	10	0.0842118	0.0147803	1.21525e-08	4	4	4	2	3	2	2	2	2	2	3		2	2	4	3	2	3	2	2	2	2	4	2	2	2	2	2	4
CD8_Naive	ENSG00000138964	22:44181280:T:A	28	15	0.114358	0.0189713	1.66053e-09	3	4	3	2	3	2	4	2	2	2	3		3	2	3	3	2	3	4	4	4	3	2	2	2	2	2	2	4	0.8603
CD8_Naive	ENSG00000159873	22:28860498:T:C	28	11	0.0776175	0.0220286	0.000425916	3	3	3	2	3	2	3	2	2	2	3		2	2	3	2	2	3	3	2	2	2	3	2	2	2	2	2	3
CD8_Naive	ENSG00000159958	22:41951840:T:G	21	12	0.137492	0.0234508	4.54522e-09	3	3	3	1	3	2	2	3	2	1	3		3	2	1	1	2	3	3	3	3	1	1	1	2	2	2	2	3
CD8_Naive	ENSG00000167037	22:24805779:C:T	22	13	-0.355845	0.0321493	1.78354e-28	3	5	3	2	2	2	5	3	2	2	3		3	2	3	2	2	3	1	3	1	1	1	1	1	2	3	3	5	-0.02625
CD8_Naive	ENSG00000167065	22:30623937:TACACACACACATATGTATACATATATAC:T	28	15	-0.144314	0.0387282	0.000194297	3	3	3	2	2	2	2	3	2	2	3		3	2	3	2	2	3	3	3	2	3	3	3	2	3	2	2	3
CD8_Naive	ENSG00000167074	22:41378343:CTT:C	25	16	0.18966	0.0319197	2.8195e-09	3	4	3	3	4	1	3	3	2	2	4		4	2	4	1	2	1	4	4	2	4	3	3	2	2	2	2	4
CD8_Naive	ENSG00000167077	22:41685616:C:T	27	20	-0.0829938	0.0129008	1.24938e-10	3	3	4	4	3	2	3	3	3	2	4		3	2	4	4	2	1	4	4	4	4	3	4	3	2	2	2	4
CD8_Naive	ENSG00000170638	22:50190508:G:A	27	16	-0.1158	0.019656	3.8308e-09	3	3	4	2	3	1	4	4	2	2	4		4	2	4	3	2	4	4	4	2	4	3	2	2	2	2	2	4
CD8_Naive	ENSG00000177663	22:17107085:G:A	28	21	-0.0521874	0.00834295	3.96828e-10	3	3	3	3	3	2	3	3	2	2	3		3	2	3	3	3	3	3	3	3	3	3	3	3	2	2	2	3
CD8_Naive	ENSG00000178803	22:24429543:C:T	28	13	-0.131446	0.0201599	7.02327e-11	4	4	4	2	4	2	4	4	2	2	4		4	2	3	2	2	4	4	2	2	2	3	2	2	2	2	2	4
CD8_Naive	ENSG00000180957	22:27940698:C:CTTT	28	13	0.0612791	0.0126006	1.15505e-06	3	3	3	4	2	2	2	2	2	2	4		2	2	3	2	2	3	4	4	2	3	4	3	2	2	2	2	4
CD8_Naive	ENSG00000182541	22:31312590:C:CA	28	16	0.164513	0.0182776	2.24151e-19	3	3	3	3	3	2	3	3	2	2	4		3	2	3	2	2	4	3	3	2	3	3	2	2	2	2	2	4
CD8_Naive	ENSG00000182858	22:49922905:C:G	27	14	0.0906926	0.0182973	7.17344e-07	3	4	3	1	4	2	3	3	2	2	3		3	2	3	3	2	3	2	3	2	4	2	2	2	2	2	2	4
CD8_Naive	ENSG00000183066	22:41984845:CTTTTTTTTTTTT:C	28	19	-0.135447	0.0200009	1.26961e-11	4	4	4	3	4	2	3	3	2	2	4		4	2	3	3	3	4	3	3	3	4	3	2	2	2	2	2	4
CD8_Naive	ENSG00000183172	22:42080750:A:C	27	27	-0.566926	0.0152194	1.05334e-303	3	3	4	3	4	3	3	3	4	3	4		3	3	4	4	4	4	4	3	3	1	3	4	3	4	3	4	4
CD8_Naive	ENSG00000183530	22:31593987:C:CGAGGGAGAGGGA	27	6	0.0828043	0.0226505	0.000256447	2	3	2	2	2	1	2	3	2	2	2		2	2	2	2	2	2	3	2	2	3	3	2	2	2	2	2	3
CD8_Naive	ENSG00000183569	22:42594311:G:A	28	15	-0.588629	0.0817322	5.93682e-13	4	4	4	3	4	2	2	4	2	2	4		4	2	4	2	2	4	4	4	2	3	3	2	2	2	2	2	4
CD8_Naive	ENSG00000183628	22:18943179:AT:A	12	4	0.46168	0.117898	9.00617e-05	1	1	1	1	1	2	1	1	1	3	1		1	2	1	1	2	1	1	1	2	3	3	2	1	2	2	2	3
CD8_Naive	ENSG00000183765	22:28669302:T:TA	27	11	0.115413	0.0267074	1.55057e-05	3	4	2	1	3	2	3	2	2	3	3		3	2	4	2	2	3	3	2	2	2	2	2	2	2	2	2	4
CD8_Naive	ENSG00000184068	22:41870628:CA:C	28	10	0.0750527	0.014758	3.66559e-07	3	3	3	2	3	2	2	2	2	2	3		3	2	3	2	2	3	2	2	2	3	2	2	2	2	2	2	3
CD8_Naive	ENSG00000184117	22:29640768:CGT:C	26	10	0.0553785	0.0163164	0.000688723	1	3	2	1	3	2	2	2	2	2	3		3	2	3	3	2	3	3	2	2	3	2	2	2	2	2	2	3
CD8_Naive	ENSG00000184164	22:49922905:C:G	27	17	0.0941629	0.014924	2.79985e-10	4	4	3	3	3	2	4	3	2	2	4		3	2	4	3	2	2	5	3	3	1	3	2	3	2	2	2	5
CD8_Naive	ENSG00000184381	22:38174182:A:G	28	16	0.129812	0.0168902	1.52241e-14	3	3	4	4	2	2	4	3	2	2	4		3	2	4	4	3	3	2	2	2	4	2	3	2	3	2	2	4
CD8_Naive	ENSG00000184436	22:21001740:T:C	27	4	-0.0680801	0.0132017	2.5105e-07	4	4	4	2	2	2	2	2	2	2	2		2	2	2	2	2	1	2	2	2	2	2	2	2	2	2	2	4	0.0859
CD8_Naive	ENSG00000184470	22:19836968:A:AT	27	9	0.106858	0.0244797	1.27031e-05	3	3	2	1	3	2	2	2	2	2	3		3	2	3	2	2	4	2	2	2	3	2	2	2	2	2	2	4
CD8_Naive	ENSG00000184983	22:42090076:G:A	27	25	0.297122	0.0183868	9.73053e-59	4	4	1	4	4	4	3	3	3	2	4		4	4	4	3	3	4	4	3	4	4	4	4	4	4	2	3	4
CD8_Naive	ENSG00000185022	22:38201305:T:TATCTATC	26	18	-0.185356	0.021879	2.41458e-17	3	1	4	3	3	2	3	3	5	3	1		4	2	3	4	3	2	3	2	2	3	3	3	2	5	2	2	5
CD8_Naive	ENSG00000185252	22:20402801:C:CA	26	10	-0.134944	0.0255055	1.21793e-07	3	3	2	1	2	2	3	3	2	2	3		3	2	3	2	2	1	2	4	2	3	2	2	2	2	2	2	4
CD8_Naive	ENSG00000185651	22:21578962:ATTATTTAT:A	28	17	-0.032716	0.00707072	3.7106e-06	3	4	4	3	4	2	3	2	2	2	4		4	2	3	2	4	2	3	3	3	3	3	3	2	2	2	2	4
CD8_Naive	ENSG00000185837	22:17201275:G:A	3	2	0.200091	0.0541706	0.000221007	1	3	1	1	1	1	1	1	1	1	1		1	1	1	1	1	1	1	1	1	1	1	1	1	1	2	1	3
CD8_Naive	ENSG00000185838	22:19751499:G:T	28	12	-0.0721056	0.0195	0.000217539	3	3	3	2	3	2	2	3	2	2	3		3	2	3	2	2	3	3	2	2	2	3	2	2	2	2	2	3
CD8_Naive	ENSG00000186654	22:44711140:T:C	27	11	-0.0788296	0.0111136	1.31161e-12	3	3	1	2	2	2	2	5	2	2	3		2	2	5	2	2	3	3	3	2	3	3	2	2	2	2	2	5
CD8_Naive	ENSG00000186716	22:23090457:G:A	25	17	-0.0714753	0.0120729	3.21378e-09	4	1	4	4	4	3	4	3	2	2	4		3	2	1	4	4	3	3	4	2	4	1	3	2	2	2	2	4
CD8_Naive	ENSG00000186951	22:46328661:T:C	26	8	-0.082001	0.0242417	0.000717931	3	3	2	3	2	2	3	2	2	2	1		2	2	1	2	2	2	2	3	2	3	3	2	2	2	2	2	3
CD8_Naive	ENSG00000186976	22:43862459:G:GCCCGCA	13	3	-0.21561	0.0394948	4.78315e-08	1	3	1	1	1	2	1	1	1	1	1		3	2	1	2	2	1	1	1	2	1	1	2	2	2	2	2	3
CD8_Naive	ENSG00000188511	22:49657199:G:A	27	27	-0.581458	0.0189103	1.2917e-207	4	4	4	3	3	1	4	3	4	3	3		4	3	4	4	4	3	3	4	3	3	4	4	3	4	3	4	4
CD8_Naive	ENSG00000188636	22:44448270:A:T	21	12	0.260131	0.0298509	2.9243e-18	4	1	4	3	1	4	4	4	4	2	4		4	2	4	2	2	1	1	1	1	2	2	2	1	2	2	3	4
CD8_Naive	ENSG00000188677	22:44028312:G:T	26	19	-0.377701	0.0273321	1.9599e-43	3	3	1	3	3	2	4	4	3	2	3		3	2	4	3	3	3	3	3	2	3	1	3	2	3	2	2	4
CD8_Naive	ENSG00000189306	22:42509403:A:G	27	25	-0.241991	0.0192891	4.20742e-36	3	4	3	3	3	4	4	3	4	2	3		3	4	3	3	4	3	3	3	3	4	1	4	4	3	4	2	4
CD8_Naive	ENSG00000196236	22:40860798:A:G	27	11	0.0469452	0.008484	3.14126e-08	4	4	3	3	2	1	2	2	2	2	4		3	2	4	2	2	2	2	5	2	5	3	2	2	2	2	2	5
CD8_Naive	ENSG00000197077	22:25068343:A:G	20	12	0.220074	0.0393885	2.30669e-08	4	4	4	4	1	2	4	4	1	2	4		4	2	4	4	3	1	1	1	1	2	1	2	1	2	2	2	4
CD8_Naive	ENSG00000197182	22:46054899:GTATC:G	26	11	-0.100075	0.0158323	2.60044e-10	4	1	1	3	2	2	3	3	2	2	4		4	2	3	2	2	2	3	3	2	2	3	2	2	2	2	2	4
CD8_Naive	ENSG00000198089	22:31594005:A:AGAGGGG	27	12	-0.0452866	0.0072242	3.63989e-10	4	4	3	2	3	2	3	4	2	2	3		4	2	4	2	2	2	4	2	2	3	1	2	2	2	2	2	4
CD8_Naive	ENSG00000198832	22:31107583:G:GCCCCGCCCCCGC	27	18	-0.0939823	0.00966366	2.3514e-22	4	4	4	3	3	2	3	3	2	2	3		4	2	3	3	2	3	3	3	3	3	3	2	1	2	2	2	4
CD8_Naive	ENSG00000198911	22:41873528:C:T	28	7	-0.123771	0.0154024	9.29673e-16	2	4	3	2	2	2	2	2	2	2	3		2	2	3	3	2	2	2	2	2	2	2	2	3	2	2	2	4
CD8_Naive	ENSG00000198951	22:42027641:A:T	27	18	0.174878	0.0279215	3.77117e-10	4	3	4	4	3	2	4	3	2	2	4		3	2	4	3	2	3	3	3	2	3	1	3	3	2	2	2	4
CD8_Naive	ENSG00000205559	22:50599710:A:AT	27	7	0.135131	0.0408643	0.000943654	3	3	2	2	2	2	2	2	2	2	3		2	2	3	2	2	3	2	2	2	1	3	2	2	2	2	2	3
CD8_Naive	ENSG00000205560	22:50584349:CAAAA:C	27	15	0.200625	0.0218884	4.91636e-20	5	3	5	1	3	2	3	3	2	2	3		3	2	3	2	2	5	4	3	2	3	4	2	2	2	2	2	5
CD8_Naive	ENSG00000205853	22:32367648:CT:C	22	8	-0.371709	0.0620986	2.15345e-09	3	3	1	1	2	2	1	1	2	2	1		2	2	4	2	2	1	3	4	2	3	4	2	2	2	2	2	4
CD8_Naive	ENSG00000206140	22:21388530:G:A	27	14	-0.243763	0.0377775	1.09939e-10	3	3	3	3	3	2	3	3	2	2	3		3	2	3	3	2	1	3	3	2	2	2	2	2	2	2	2	3
CD8_Naive	ENSG00000206195	22:15876008:T:C	13	5	-1.14125	0.226923	4.92486e-07	1	1	1	1	1	1	1	1	2	2	1		1	2	3	2	3	1	1	3	3	1	1	2	2	1	2	2	3
CD8_Naive	ENSG00000211679	22:22924228:C:CT	22	7	-0.157169	0.0431121	0.000266778	1	2	2	2	2	1	2	2	2	2	2		2	3	2	2	1	3	3	1	1	2	3	2	1	3	2	3	3
CD8_Naive	ENSG00000212939	22:49633562:C:T	28	26	-0.683424	0.0375863	7.06023e-74	4	4	4	4	4	3	4	4	3	2	4		4	3	4	4	3	4	4	4	4	4	4	4	3	3	3	2	4
CD8_Naive	ENSG00000221890	22:38792287:C:CT	14	11	-0.2167	0.0288341	5.67253e-14	4	4	4	1	1	2	4	4	1	2	4		4	2	4	4	4	1	1	1	1	1	1	1	1	1	1	1	4
CD8_Naive	ENSG00000223704	22:26779033:G:A	27	19	0.165435	0.0179331	2.83355e-20	4	1	4	4	4	2	4	4	2	2	4		4	2	4	4	4	4	4	4	2	4	4	4	3	2	2	2	4
CD8_Naive	ENSG00000225450	22:38747331:C:CA	28	17	0.0871245	0.0150391	6.90567e-09	3	4	4	3	3	2	3	3	2	2	3		3	2	4	3	2	3	3	3	2	3	3	2	2	2	2	2	4
CD8_Naive	ENSG00000225528	22:39912424:G:A	19	6	0.0507896	0.0127685	6.95772e-05	3	3	2	2	4	2	2	2	2	2	3		3	2	2	1	2	1	2	1	1	1	1	1	1	2	2	1	4
CD8_Naive	ENSG00000225783	22:26672739:C:A	27	17	0.365722	0.0229527	3.69516e-57	4	3	4	4	4	2	4	4	3	2	1		4	2	4	2	4	3	3	4	2	3	3	2	2	2	2	2	4
CD8_Naive	ENSG00000226328	22:45157578:G:A	27	19	-0.165779	0.0154362	6.63256e-27	4	4	4	4	4	2	4	4	2	2	4		4	2	1	4	3	4	4	4	2	3	3	3	2	2	3	2	4
CD8_Naive	ENSG00000226471	22:28810097:CA:C	27	19	-0.0892967	0.0138927	1.29646e-10	3	4	3	3	3	2	3	3	2	2	1		3	2	3	3	3	3	3	3	2	3	3	3	3	2	2	2	4
CD8_Naive	ENSG00000228839	22:31356075:C:G	27	8	-0.0879982	0.0125659	2.50668e-12	3	3	4	2	4	2	2	2	2	2	3		3	2	2	2	2	1	2	2	2	3	2	2	2	2	2	2	4
CD8_Naive	ENSG00000229999	22:40385158:T:C	27	12	-0.132071	0.0271106	1.10712e-06	4	3	3	2	2	1	2	2	2	2	3		3	2	4	2	2	4	3	3	2	3	3	2	2	2	2	2	4
CD8_Naive	ENSG00000230513	22:21002636:T:A	27	18	-0.23701	0.0205796	1.08641e-30	4	4	4	4	3	2	3	4	2	2	4		4	2	4	4	2	1	4	3	3	3	4	3	2	2	2	2	4
CD8_Naive	ENSG00000231711	22:46043257:A:T	13	7	-0.271514	0.0601602	6.38596e-06	1	1	1	1	1	2	1	1	1	2	1		1	1	4	3	2	1	1	1	1	3	3	4	2	3	2	2	4
CD8_Naive	ENSG00000233360	22:37569848:T:C	27	10	0.468769	0.125625	0.000190335	3	3	1	2	2	2	2	2	2	2	3		2	2	3	2	2	3	3	2	2	3	3	3	2	2	2	2	3
CD8_Naive	ENSG00000235111	22:49643252:T:C	26	25	-0.408988	0.0216022	6.13442e-80	1	3	3	3	4	4	4	4	3	3	4		3	3	4	4	4	3	4	4	4	1	4	3	4	4	2	3	4
CD8_Naive	ENSG00000235513	22:41186846:C:CA	28	9	0.0808455	0.0174117	3.43111e-06	3	3	2	2	4	2	2	2	2	2	3		2	2	3	2	2	4	2	2	2	4	3	2	2	2	2	2	4
CD8_Naive	ENSG00000235954	22:27920185:G:A	27	20	0.168273	0.0172407	1.66744e-22	1	3	3	4	3	2	4	4	3	2	4		4	2	3	4	2	3	3	4	2	3	3	4	4	2	3	2	4
CD8_Naive	ENSG00000235989	22:30926550:CAAAAAAAAAAAAA:C	26	12	-0.299451	0.046834	1.61732e-10	3	3	3	1	3	2	3	3	2	2	3		3	2	3	2	2	4	3	2	2	1	2	2	2	2	2	2	4
CD8_Naive	ENSG00000236540	22:20064897:G:A	27	10	0.107558	0.0270243	6.89039e-05	3	4	3	2	2	2	2	2	2	2	3		3	2	4	2	2	1	2	3	2	3	3	2	2	2	2	2	4
CD8_Naive	ENSG00000237037	22:42029294:GA:G	27	12	-0.0572761	0.0137021	2.91392e-05	4	4	3	3	2	2	2	2	2	2	3		3	2	1	4	2	3	4	2	2	4	2	4	2	2	2	2	4
CD8_Naive	ENSG00000239713	22:39083348:T:A	27	17	-0.117049	0.0128819	1.0244e-19	3	3	3	1	3	2	3	3	2	2	3		3	2	3	3	3	3	3	3	3	2	3	2	2	2	2	2	3
CD8_Naive	ENSG00000240972	22:23894632:T:C	27	24	-0.0712528	0.00664224	7.58315e-27	4	4	4	3	4	1	4	3	3	2	4		3	2	3	3	3	4	4	4	2	3	3	3	3	3	3	3	4	-0.09225
CD8_Naive	ENSG00000241484	22:44711140:T:C	24	9	-0.083147	0.0194029	1.82499e-05	3	3	1	2	3	2	2	3	2	2	3		2	2	3	3	2	1	2	2	2	1	3	1	2	2	2	2	3
CD8_Naive	ENSG00000241973	22:20618116:AT:A	28	15	-0.0905956	0.0228865	7.543e-05	3	3	3	3	2	2	3	3	2	2	3		3	2	3	3	2	3	3	2	2	3	3	2	2	2	2	2	3
CD8_Naive	ENSG00000241990	22:46055657:G:A	28	13	0.127971	0.0295857	1.52221e-05	4	4	4	4	2	2	4	2	2	2	4		4	2	4	2	2	4	4	3	2	3	2	2	2	2	2	2	4
CD8_Naive	ENSG00000242114	22:30435990:C:T	28	14	-0.108824	0.0277986	9.05036e-05	3	3	3	3	3	2	3	3	2	2	3		3	2	3	2	2	3	3	3	2	2	2	2	2	2	2	2	3
CD8_Naive	ENSG00000243156	22:18000622:A:G	27	21	-0.287267	0.0173786	2.23357e-61	4	4	3	1	3	2	5	5	2	2	5		3	2	5	3	5	3	3	5	2	3	3	3	3	3	2	3	5
CD8_Naive	ENSG00000243811	22:39056586:G:A	27	13	-0.311002	0.0787499	7.84004e-05	3	3	3	3	2	2	2	2	2	2	1		3	2	3	2	2	3	3	3	3	3	3	2	2	2	2	2	3
CD8_Naive	ENSG00000244509	22:39086804:G:A	28	17	-0.105125	0.0212992	7.98992e-07	4	3	3	3	2	2	3	3	2	2	3		3	2	3	3	2	3	3	3	2	3	3	3	2	2	2	2	4
CD8_Naive	ENSG00000244625	22:26693692:G:T	28	18	0.0604337	0.00748994	7.10773e-16	4	4	3	3	3	2	4	3	2	2	3		4	2	3	3	2	3	3	4	2	3	3	3	2	2	2	2	4
CD8_Naive	ENSG00000250479	22:23763821:C:G	26	13	0.0492728	0.0129431	0.000140733	4	4	3	2	4	2	2	3	2	2	4		3	2	1	2	2	3	3	3	2	3	1	3	2	2	2	2	4
CD8_Naive	ENSG00000260708	22:46762547:T:C	27	23	-0.39716	0.0150933	1.3388e-152	3	3	3	3	3	3	3	3	3	2	1		3	2	3	3	3	3	3	4	3	3	3	3	3	2	3	2	4
CD8_Naive	ENSG00000273032	22:19125964:T:C	27	17	-0.204974	0.0274937	8.96752e-14	1	3	3	4	3	2	3	3	2	2	3		3	2	3	3	2	3	3	3	2	3	3	3	2	2	2	2	4
CD8_Naive	ENSG00000273253	22:50200073:T:C	23	12	-0.426396	0.0575992	1.33335e-13	4	4	3	1	1	2	4	3	2	1	1		4	2	4	2	2	4	4	4	3	1	2	2	2	2	2	2	4
CD8_Naive	ENSG00000274422	22:22282505:T:C	27	26	0.358733	0.0203652	1.89105e-69	4	4	4	3	4	4	4	4	3	4	4		4	4	1	4	3	4	4	4	4	4	3	4	4	3	4	2	4
CD8_Naive	ENSG00000275004	22:22606866:C:CTTT	26	2	0.0696586	0.0196542	0.000393792	2	2	2	2	2	3	2	2	2	2	2		2	2	2	2	2	2	2	2	2	1	2	2	2	2	2	1	3
CD8_Naive	ENSG00000278195	22:37231805:G:A	2	2	-0.240062	0.0292216	2.11742e-16	1	3	1	1	1	1	1	1	1	1	1		1	1	1	1	1	1	1	1	1	1	1	1	1	1	1	1	3
CD8_Naive	ENSG00000279159	22:30091266:CT:C	27	13	-0.0602955	0.0165731	0.000274593	3	3	3	1	3	2	2	3	2	2	3		3	2	3	2	2	3	3	3	2	3	2	2	2	2	2	2	3
CD8_Naive	ENSG00000279278	22:22287081:T:TTTCA	27	22	0.434505	0.0315454	3.65602e-43	3	4	4	3	4	4	3	3	2	2	3		3	2	3	4	3	3	3	3	3	1	4	4	3	2	3	2	4
CD8_Naive	ENSG00000279345	22:49820034:G:A	27	15	-0.154227	0.0284102	5.68078e-08	3	3	3	3	2	2	3	3	2	2	1		3	2	3	3	2	3	3	3	2	3	3	2	2	2	2	2	3
CD8_Naive	ENSG00000280011	22:44203572:C:T	25	7	-0.1591	0.0289071	3.71567e-08	3	1	3	2	2	2	2	2	2	2	3		3	2	1	2	2	3	2	2	1	4	2	2	2	2	2	2	4
CD8_Naive	ENSG00000284194	22:50526017:A:T	27	12	0.131637	0.0311097	2.32278e-05	4	4	4	2	2	2	2	2	2	2	3		4	2	3	2	2	3	3	3	2	1	3	3	2	2	2	2	4	0.0217
CD8_Naive	ENSG00000284633	22:39240923:A:G	16	11	0.342052	0.0274004	9.1859e-36	4	4	4	1	4	1	3	3	2	1	3		4	2	1	1	1	1	1	1	1	3	1	3	2	2	1	2	4
CD8_Naive	ENSG00000288871	22:50210053:G:T	26	12	0.243	0.041201	3.681e-09	1	3	3	2	2	1	3	3	2	2	3		3	2	3	3	2	3	3	3	2	2	2	2	2	2	2	2	3
CD8_Naive	ENSG00000289292	22:40699954:T:C	7	5	-0.729356	0.0388737	1.53902e-78	1	3	1	1	3	2	1	1	3	1	1		1	1	1	1	1	1	1	1	1	1	1	1	3	1	1	2	3
CD8_Naive	ENSG00000289564	22:21841117:T:C	26	14	0.0769184	0.0131222	4.58185e-09	4	4	3	3	3	2	3	3	2	2	4		3	2	1	2	2	1	3	4	2	2	4	2	3	2	2	2	4
CD8_Naive	ENSG00000289960	22:19855161:TC:T	23	9	-0.114302	0.0284584	5.90746e-05	4	4	3	1	2	2	2	2	2	2	3		2	3	3	2	2	3	2	3	2	1	1	2	1	1	2	2	4
CD8_Naive	ENSG00000290397	22:11857510:T:TG	14	5	0.456893	0.10679	1.88203e-05	1	1	1	1	1	2	1	1	2	1	1		1	1	1	2	2	4	2	4	2	1	1	4	2	2	2	3	4
CD8_Naive	ENSG00000290418	22:16597215:C:T	10	4	-0.442083	0.0425294	2.61907e-25	1	1	1	1	1	1	1	1	1	2	1		1	1	1	3	2	1	1	1	1	3	3	1	2	2	2	2	3
CD8_Naive	ENSG00000290425	22:18540119:A:G	28	28	-0.625285	0.0250912	4.46316e-137	4	4	4	4	4	3	4	4	4	4	4		4	4	4	4	4	4	4	4	4	4	4	4	4	4	4	3	4
CD8_Naive	ENSG00000291015	22:38399932:C:A	27	16	0.117574	0.023345	4.74463e-07	1	3	3	3	3	2	3	3	2	2	3		3	3	3	3	2	3	4	4	2	2	4	2	2	2	2	2	4
CD8_Naive	ENSG00000291035	22:42594311:G:A	27	19	-0.564985	0.0476416	1.93076e-32	4	4	1	4	4	2	4	4	2	2	4		4	2	4	3	4	4	4	4	3	3	3	4	2	2	2	2	4
CD8_Naive	ENSG00000291299	22:23660335:T:G	27	21	-0.1919	0.0130859	1.08521e-48	4	4	1	3	3	2	5	4	2	2	4		4	2	4	4	5	4	4	4	3	4	4	3	3	2	3	2	5
CD8_Naive	ENSG00000004534	3:50015046:CAA:C	28	19	0.0422963	0.00610246	4.17788e-12	3	3	4	3	3	2	4	4	2	2	4		3	2	3	3	2	3	4	3	2	4	4	4	4	2	2	2	4
CD8_Naive	ENSG00000008324	3:42671529:T:C	28	7	0.129885	0.02442	1.04447e-07	3	3	2	2	2	2	2	2	2	2	2		2	2	3	2	2	3	3	3	2	2	2	2	2	2	2	2	3
CD8_Naive	ENSG00000008952	3:170027739:A:G	28	8	0.0443783	0.00473847	7.56651e-21	4	4	4	2	2	2	2	3	2	2	2		2	2	2	2	2	3	3	3	2	2	2	2	2	2	2	2	4
CD8_Naive	ENSG00000010322	3:52496960:G:A	28	10	-0.0729854	0.0163726	8.28151e-06	3	3	2	2	2	2	2	2	2	2	3		4	2	3	3	2	3	2	3	2	3	2	2	2	2	2	2	4
CD8_Naive	ENSG00000016864	3:52612887:C:CA	28	16	0.0683825	0.0119624	1.08771e-08	4	3	4	2	3	2	2	3	2	2	4		4	2	3	5	2	4	3	4	2	4	4	3	2	2	2	2	5
CD8_Naive	ENSG00000017260	3:130894790:C:G	28	10	-0.0525105	0.0124885	2.61403e-05	3	4	2	2	3	2	3	4	2	2	4		3	2	4	2	2	3	2	2	2	2	2	2	2	2	2	2	4
CD8_Naive	ENSG00000031081	3:119495369:C:CA	27	14	-0.121428	0.0298897	4.85464e-05	3	3	3	1	2	2	2	2	2	2	3		2	2	3	3	2	3	3	3	2	3	3	3	3	2	2	2	3
CD8_Naive	ENSG00000033867	3:27414681:T:C	28	19	0.0708945	0.010658	2.896e-11	3	3	3	2	3	2	3	3	2	2	3		3	2	3	3	2	3	3	3	2	3	3	3	3	2	2	3	3
CD8_Naive	ENSG00000041802	3:194648850:C:A	28	20	0.18091	0.0119417	7.64014e-52	4	4	4	4	4	2	4	4	3	2	4		4	2	4	4	2	4	4	4	2	3	4	3	4	2	2	2	4
CD8_Naive	ENSG00000041880	3:52024668:G:C	25	4	-0.400803	0.109402	0.000248707	3	3	2	1	2	2	2	2	2	1	2		3	2	1	2	2	2	2	2	2	2	2	2	2	2	2	2	3
CD8_Naive	ENSG00000047457	3:149172945:C:T	28	17	-0.217943	0.0409533	1.02783e-07	4	4	3	3	3	2	4	3	2	2	3		3	2	3	2	2	3	3	4	2	4	3	2	3	2	2	2	4
CD8_Naive	ENSG00000047849	3:48089661:G:GCCGAGGCGGGTGGAT	28	22	0.0683166	0.00895347	2.34429e-14	3	3	3	3	3	3	3	3	2	2	3		3	3	4	3	3	3	3	4	2	3	3	3	2	2	3	2	4
CD8_Naive	ENSG00000053524	3:183428645:C:G	27	21	-0.410391	0.0243261	7.42611e-64	4	4	4	4	4	2	4	4	4	2	4		4	2	4	4	4	1	4	4	3	3	3	3	3	2	2	2	4	0.0176
CD8_Naive	ENSG00000055955	3:52821213:T:C	28	18	0.129176	0.0250945	2.63845e-07	4	4	4	3	4	2	4	4	2	2	4		4	2	4	4	2	4	4	4	2	4	4	3	2	2	2	2	4
CD8_Naive	ENSG00000057019	3:98933192:GTT:G	20	12	0.280369	0.0376762	9.95244e-14	4	4	1	4	3	2	1	1	1	2	1		4	2	1	3	2	3	3	1	1	3	3	3	2	2	2	2	4
CD8_Naive	ENSG00000058056	3:179654002:G:A	28	15	-0.0597387	0.0167126	0.000350947	4	4	4	2	3	2	3	2	2	2	4		3	2	3	4	2	4	4	2	2	4	3	3	2	2	2	2	4
CD8_Naive	ENSG00000058063	3:182861943:C:CAA	28	17	-0.0376341	0.00494212	2.63741e-14	3	3	3	3	3	2	3	3	2	2	3		2	2	4	3	3	3	2	3	2	3	3	3	2	2	2	2	4
CD8_Naive	ENSG00000060971	3:38124058:A:G	28	15	0.149923	0.0230214	7.39998e-11	4	3	4	2	2	2	2	4	2	2	4		3	2	3	3	2	3	3	2	2	3	3	3	2	3	2	2	4
CD8_Naive	ENSG00000061938	3:195934218:C:A	28	10	-0.0574432	0.0106514	6.92852e-08	3	3	2	2	2	2	2	2	2	2	3		3	2	3	2	2	2	3	3	2	3	3	2	2	2	2	2	3
CD8_Naive	ENSG00000067560	3:49418494:CT:C	28	13	-0.0230219	0.00549058	2.75308e-05	3	3	3	3	3	2	3	2	2	2	3		2	2	3	3	2	3	2	2	2	3	3	2	2	2	2	2	3
CD8_Naive	ENSG00000068028	3:50383650:T:C	28	11	0.0628228	0.0113799	3.38073e-08	3	3	2	2	4	2	2	2	2	2	3		2	2	3	2	2	3	3	2	2	3	3	3	2	2	2	2	4
CD8_Naive	ENSG00000070087	3:149971224:C:T	27	17	0.258953	0.0229304	1.42092e-29	4	4	4	3	3	2	3	4	1	2	4		4	2	3	2	2	3	3	3	2	3	3	3	2	2	2	2	4	-0.01035
CD8_Naive	ENSG00000070476	3:126505171:C:T	28	15	0.0357073	0.00800152	8.09841e-06	3	3	3	2	2	2	2	2	2	2	3		3	2	3	3	2	3	3	3	2	3	3	3	3	2	2	2	3
CD8_Naive	ENSG00000070950	3:8893693:AT:A	28	8	-0.0604938	0.0130129	3.3395e-06	3	3	3	2	2	2	2	2	2	2	3		4	2	3	2	2	2	2	2	2	2	2	2	3	2	2	2	4
CD8_Naive	ENSG00000071794	3:149018427:C:G	28	14	0.0626318	0.0110682	1.52498e-08	4	4	4	2	3	2	2	4	2	2	4		4	2	3	2	2	3	3	3	2	3	3	2	2	2	2	2	4
CD8_Naive	ENSG00000072274	3:196101715:C:G	28	18	-0.110868	0.0104293	2.15084e-26	4	3	3	3	3	2	3	3	2	2	3		3	2	3	3	2	3	3	3	2	3	3	3	2	2	2	2	4
CD8_Naive	ENSG00000072756	3:3125166:A:AAAAG	28	14	-0.0441261	0.00717038	7.55784e-10	3	3	4	2	4	2	2	2	2	2	3		3	2	3	2	2	3	3	3	2	3	3	2	3	2	2	2	4
CD8_Naive	ENSG00000072858	3:113532232:G:A	28	24	-0.0963435	0.00618302	9.65569e-55	4	4	4	4	4	4	4	3	4	2	4		4	3	4	4	4	4	4	4	4	4	4	4	4	2	2	2	4	-0.5528
CD8_Naive	ENSG00000073711	3:136072540:T:C	28	16	0.122189	0.0184104	3.20265e-11	4	3	4	2	3	2	4	3	2	2	3		4	2	3	3	2	3	3	3	2	3	3	2	2	2	2	2	4
CD8_Naive	ENSG00000073849	3:187037955:G:A	28	22	-0.0999176	0.00923629	2.83083e-27	4	4	4	4	4	2	4	4	3	3	4		4	2	3	3	3	4	3	3	2	4	4	4	4	2	2	2	4
CD8_Naive	ENSG00000074416	3:128065732:A:ATTTT	28	16	-0.155758	0.0293674	1.13441e-07	4	3	4	3	3	2	2	3	2	2	4		3	2	4	2	2	3	2	2	2	3	3	3	3	3	2	2	4
CD8_Naive	ENSG00000075420	3:172107257:G:A	28	11	0.13398	0.0126814	4.32817e-26	4	4	2	5	2	2	5	2	2	2	5		3	2	5	2	2	5	2	2	2	3	3	2	2	2	2	2	5
CD8_Naive	ENSG00000075711	3:197041859:A:G	28	15	-0.0366684	0.00646199	1.39114e-08	3	3	3	2	3	2	2	3	2	2	3		3	2	3	3	2	3	3	3	2	3	3	2	2	2	2	2	3
CD8_Naive	ENSG00000075785	3:128898947:T:G	28	8	-0.0647041	0.0171176	0.000156843	3	3	2	2	2	2	2	2	2	2	3		3	2	3	3	2	3	2	2	2	2	2	2	2	2	2	2	3
CD8_Naive	ENSG00000075914	3:45037479:G:GT	28	13	-0.0413555	0.00841374	8.86755e-07	3	4	2	2	2	2	2	3	2	2	3		3	2	3	2	3	2	3	3	2	3	3	3	2	2	2	2	4
CD8_Naive	ENSG00000075975	3:12475604:G:A	28	10	-0.0383163	0.00891174	1.7116e-05	3	3	4	2	4	2	2	2	2	2	4		2	2	4	2	2	2	4	4	2	3	2	2	2	2	2	2	4
CD8_Naive	ENSG00000076242	3:36987617:TC:T	28	19	0.110105	0.0107164	9.18546e-25	4	4	4	3	4	2	3	4	2	2	4		4	2	4	3	2	4	4	4	2	4	4	4	2	2	2	3	4
CD8_Naive	ENSG00000078081	3:183162707:C:A	15	7	-0.141209	0.0356015	7.29745e-05	3	4	3	1	3	2	1	2	2	2	1		3	2	1	1	2	1	1	1	3	1	1	2	1	2	1	1	4	-0.0043
CD8_Naive	ENSG00000079257	3:158728210:T:TTA	28	18	0.125522	0.0165132	2.93068e-14	3	3	3	3	3	2	3	3	2	2	3		3	2	3	2	2	3	3	2	3	3	3	3	2	2	3	2	3
CD8_Naive	ENSG00000080819	3:98579234:C:T	28	13	0.100885	0.0186581	6.4069e-08	3	3	3	2	3	2	2	3	2	2	3		3	2	3	2	2	3	3	3	2	3	2	2	2	2	2	2	3
CD8_Naive	ENSG00000080822	3:98504835:G:A	28	12	0.072437	0.0167339	1.49947e-05	3	4	3	2	3	2	4	3	2	2	4		3	2	4	4	2	2	2	2	2	4	2	2	2	2	2	2	4
CD8_Naive	ENSG00000081148	3:101402616:C:CA	28	13	0.0756613	0.016909	7.6544e-06	3	3	3	3	2	2	2	3	2	2	3		4	2	4	3	2	4	3	2	2	3	2	2	2	2	2	2	4
CD8_Naive	ENSG00000081154	3:101569046:C:CAAA	28	12	-0.0672381	0.0154272	1.31009e-05	3	3	3	2	3	2	2	3	2	2	2		3	2	3	2	2	3	3	2	2	3	2	3	2	2	2	2	3
CD8_Naive	ENSG00000081307	3:132777740:C:T	28	2	-0.0417485	0.0105578	7.6763e-05	2	2	3	2	2	2	2	2	2	2	2		2	2	2	2	2	2	2	2	2	2	2	2	2	2	2	2	3
CD8_Naive	ENSG00000082701	3:120093975:C:T	28	11	-0.0684265	0.0147109	3.29656e-06	4	3	3	2	2	2	2	2	2	2	4		3	2	3	2	2	2	3	3	2	3	3	2	2	2	2	2	4	-0.0711
CD8_Naive	ENSG00000082996	3:149882039:A:G	28	12	0.0360005	0.00756492	1.94671e-06	4	3	2	2	2	2	2	2	2	2	3		3	2	3	2	2	3	3	3	2	3	3	3	2	2	2	2	4
CD8_Naive	ENSG00000083937	3:87201435:C:A	28	17	0.0485427	0.0102103	1.99168e-06	4	3	4	3	4	2	3	4	2	2	4		4	2	4	2	2	3	3	3	2	4	4	4	2	2	2	2	4
CD8_Naive	ENSG00000085274	3:169745243:G:T	28	8	0.0410847	0.0115552	0.000377265	4	3	4	2	2	2	2	2	2	2	2		2	2	3	3	2	3	2	2	2	3	2	2	2	2	2	2	4
CD8_Naive	ENSG00000088538	3:50724991:CA:C	27	13	-0.21637	0.0225568	8.62068e-22	3	3	3	4	4	2	2	2	2	2	3		3	2	3	4	2	1	2	2	2	3	3	2	2	2	4	2	4
CD8_Naive	ENSG00000090520	3:186597896:G:A	28	12	-0.0433783	0.00987963	1.12997e-05	3	3	4	2	3	2	3	2	2	2	3		3	2	3	2	2	3	2	2	2	3	2	3	2	2	2	2	4
CD8_Naive	ENSG00000091317	3:32561002:CAAAAA:C	28	11	-0.07274	0.0160833	6.10557e-06	3	3	2	3	2	2	3	3	2	2	3		2	2	3	2	2	2	3	2	2	3	3	2	2	2	2	2	3
CD8_Naive	ENSG00000091527	3:133492661:T:A	28	17	0.0362801	0.00512306	1.42374e-12	3	3	3	3	3	2	3	3	2	2	3		3	2	3	3	2	3	3	3	2	3	3	2	2	2	2	2	3
CD8_Naive	ENSG00000093167	3:37218836:A:G	28	18	0.0733696	0.0189738	0.000110228	3	2	3	3	3	2	3	2	2	2	3		2	2	3	3	3	3	3	3	3	3	3	3	3	2	2	2	3
CD8_Naive	ENSG00000093183	3:42582006:C:G	28	8	-0.0892105	0.0203816	1.20319e-05	3	3	2	2	3	2	2	2	2	2	3		2	2	3	2	2	3	2	3	2	2	2	2	2	2	2	2	3	-0.0534
CD8_Naive	ENSG00000093217	3:38439160:T:C	26	14	-0.629243	0.0289781	1.49982e-104	3	3	3	2	3	3	2	3	3	2	3		3	2	3	2	2	1	1	3	2	2	3	2	3	2	2	2	3
CD8_Naive	ENSG00000113812	3:53927015:G:A	28	18	-0.0690128	0.0135739	3.69122e-07	3	4	3	3	3	2	3	3	2	2	3		3	2	3	3	2	3	3	3	2	3	3	3	2	2	2	2	4
CD8_Naive	ENSG00000113845	3:119506518:CA:C	28	11	-0.0690964	0.0184603	0.000181851	3	3	3	2	2	2	3	2	2	2	3		2	2	3	2	2	3	3	2	2	3	3	2	2	2	2	2	3
CD8_Naive	ENSG00000113971	3:132718546:C:T	28	15	-0.0758458	0.0109932	5.22467e-12	4	3	3	2	4	2	3	2	2	2	3		3	2	3	2	2	4	3	3	2	3	3	3	2	2	2	2	4
CD8_Naive	ENSG00000114021	3:100399734:AT:A	28	11	-0.035274	0.0099443	0.000389418	3	3	2	2	2	2	2	2	2	2	3		2	2	3	2	2	3	3	3	2	3	3	3	2	2	2	2	3
CD8_Naive	ENSG00000114023	3:122476861:C:CA	28	10	0.0314481	0.00645145	1.09039e-06	3	3	3	2	3	2	2	2	2	2	3		2	2	3	2	2	3	3	2	2	2	3	2	2	2	2	2	3
CD8_Naive	ENSG00000114026	3:9714072:C:CAATA	28	10	0.0574985	0.0142199	5.26528e-05	3	3	2	3	2	2	2	2	2	2	3		3	2	3	2	2	3	3	3	2	2	2	2	2	2	2	2	3
CD8_Naive	ENSG00000114030	3:122507440:C:CA	28	27	0.0845749	0.00707774	6.538e-33	3	4	3	3	3	3	3	3	3	3	3		3	2	3	3	3	3	3	3	3	3	3	3	3	4	3	3	4
CD8_Naive	ENSG00000114054	3:136312516:G:C	28	16	-0.0600205	0.0101863	3.80926e-09	4	4	3	3	3	2	3	3	2	2	3		3	2	4	3	2	3	4	2	2	4	3	2	2	2	2	2	4
CD8_Naive	ENSG00000114113	3:139526607:A:T	12	4	-0.137304	0.0380271	0.00030539	1	1	1	1	1	1	1	1	1	1	1		1	1	1	2	1	3	3	2	2	1	3	2	2	2	2	2	3
CD8_Naive	ENSG00000114124	3:141747305:T:C	28	18	0.28478	0.0367691	9.55101e-15	4	4	3	4	4	2	3	3	2	2	4		3	2	4	3	2	3	3	4	2	4	3	4	2	2	2	2	4
CD8_Naive	ENSG00000114126	3:142149569:A:T	28	14	0.0736409	0.0147957	6.45169e-07	4	4	4	2	4	2	2	2	2	2	4		4	2	3	2	2	4	3	3	2	4	4	4	2	2	2	2	4
CD8_Naive	ENSG00000114166	3:20069093:G:A	28	20	-0.0826577	0.00911447	1.20284e-19	4	4	3	3	4	2	3	3	2	2	3		4	2	3	4	3	4	4	4	2	4	4	4	3	2	2	2	4
CD8_Naive	ENSG00000114302	3:48672006:G:GAA	28	9	-0.0521065	0.0143402	0.000279497	4	3	3	2	2	2	2	2	2	2	3		2	2	3	2	2	3	2	2	2	3	2	4	2	2	2	2	4
CD8_Naive	ENSG00000114354	3:100624895:A:G	28	18	0.174147	0.0412724	2.44903e-05	4	4	4	4	4	2	4	4	2	2	4		4	2	4	2	2	4	4	4	2	3	3	4	2	3	2	2	4
CD8_Naive	ENSG00000114423	3:105780164:T:TA	28	13	0.110598	0.028226	8.91833e-05	3	3	2	2	2	2	2	3	2	2	3		3	2	3	3	2	3	2	3	3	2	2	3	3	2	2	2	3
CD8_Naive	ENSG00000114439	3:107454612:CTA:C	28	16	0.0207437	0.00438279	2.21235e-06	3	3	3	2	3	2	3	3	2	2	3		3	2	3	2	2	3	3	3	2	3	3	3	2	2	2	2	3
CD8_Naive	ENSG00000114446	3:108187942:G:T	28	15	0.0988158	0.0190493	2.13281e-07	3	4	3	3	3	2	2	2	2	2	3		2	2	3	3	2	3	3	3	2	3	3	3	2	2	2	2	4
CD8_Naive	ENSG00000114473	3:197952162:GTTTTTTTTTTT:G	28	10	-0.228791	0.0406048	1.7549e-08	4	4	2	2	2	2	2	2	2	2	4		2	2	4	2	2	4	3	3	3	3	2	2	2	2	2	2	4
CD8_Naive	ENSG00000114480	3:81390561:GAGAC:G	28	7	-0.123877	0.0320804	0.000112719	3	3	2	2	2	2	2	2	2	2	3		2	2	3	3	2	3	2	2	2	2	2	2	2	2	2	2	3
CD8_Naive	ENSG00000114491	3:124725752:C:T	28	18	0.104003	0.0106527	1.62255e-22	4	4	4	3	4	2	4	4	2	2	4		4	2	4	4	2	4	4	4	2	4	4	4	2	2	2	2	4
CD8_Naive	ENSG00000114520	3:125534951:GAAAAAAAAAA:G	28	12	-0.0624583	0.0132578	2.46431e-06	4	4	3	2	4	2	3	2	2	2	4		3	2	4	2	2	3	3	2	2	3	2	2	2	2	2	2	4
CD8_Naive	ENSG00000114541	3:69248780:T:C	25	19	-0.406355	0.0467789	3.73105e-18	4	3	3	3	3	2	3	3	3	2	3		3	2	3	3	3	1	1	1	2	3	3	3	3	2	2	3	4
CD8_Naive	ENSG00000114544	3:126090028:CTTTTT:C	28	18	-0.0861214	0.0139943	7.55304e-10	3	3	3	4	4	2	3	2	3	2	3		3	2	3	3	2	3	3	3	2	3	3	3	2	2	2	2	4
CD8_Naive	ENSG00000114650	3:47525546:C:CA	28	14	-0.0695798	0.0116703	2.48976e-09	3	3	3	2	3	2	2	2	2	2	3		3	2	3	2	2	3	3	3	2	3	3	3	2	2	2	2	3
CD8_Naive	ENSG00000114656	3:128848540:C:T	28	15	0.138555	0.0151953	7.63394e-20	4	4	4	2	4	2	2	4	2	2	4		4	2	4	3	2	4	4	4	2	4	3	2	2	2	2	2	4
CD8_Naive	ENSG00000114670	3:131027845:T:TG	28	16	0.287505	0.0238643	1.99897e-33	4	3	3	2	4	2	3	3	2	2	3		4	2	2	2	2	3	4	4	2	3	2	4	4	3	2	2	4
CD8_Naive	ENSG00000114739	3:38426262:T:A	26	10	-0.342488	0.0206054	4.88934e-62	3	3	3	2	3	2	2	2	3	2	3		3	2	3	2	2	1	1	2	2	3	2	2	2	2	2	2	3
CD8_Naive	ENSG00000114770	3:183928112:CT:C	28	18	-0.0422604	0.0121139	0.00048557	5	3	3	5	5	2	3	5	2	2	5		5	2	5	2	2	3	3	5	2	3	3	3	2	2	3	2	5
CD8_Naive	ENSG00000114779	3:51970081:C:CG	28	10	-0.214654	0.050409	2.06038e-05	4	4	2	4	2	2	2	2	2	2	4		4	2	4	2	2	2	4	2	2	4	3	2	2	2	2	2	4
CD8_Naive	ENSG00000114784	3:40388573:CACACACACACAG:C	27	12	-0.0602423	0.00971978	5.72192e-10	3	3	3	2	3	2	4	3	2	2	3		4	2	3	2	2	3	3	2	2	1	2	2	2	2	2	2	4
CD8_Naive	ENSG00000114790	3:154291134:CAAAAA:C	22	10	0.365006	0.0510302	8.50586e-13	4	3	1	1	4	2	4	1	2	1	3		3	2	1	2	2	4	3	2	2	1	3	2	2	2	2	2	4
CD8_Naive	ENSG00000114796	3:183627183:C:A	28	11	-0.0357325	0.00801631	8.29319e-06	3	3	3	2	3	2	2	2	2	2	3		3	2	3	2	2	3	2	3	2	3	2	2	2	2	2	2	3
CD8_Naive	ENSG00000114812	3:42526948:C:T	17	12	0.0999073	0.0138308	5.06524e-13	4	3	4	1	4	2	2	3	2	1	1		3	2	1	1	1	1	1	1	3	3	3	3	1	2	1	3	4
CD8_Naive	ENSG00000114857	3:42604379:CT:C	28	17	-0.0380207	0.00706649	7.43096e-08	4	4	4	2	2	2	4	3	2	2	3		4	2	3	3	2	4	3	3	2	3	4	4	3	2	2	2	4
CD8_Naive	ENSG00000114861	3:71499107:G:A	28	12	-0.0192058	0.00353968	5.76737e-08	3	3	3	3	3	2	2	2	2	2	3		3	2	3	2	2	3	3	3	2	2	2	2	2	2	2	2	3
CD8_Naive	ENSG00000114902	3:52734666:CA:C	28	13	0.0265501	0.00607814	1.25313e-05	3	4	3	2	4	2	4	2	2	2	3		3	2	3	2	2	4	2	3	2	4	2	3	2	2	2	2	4
CD8_Naive	ENSG00000118007	3:136788976:G:A	28	10	0.0157131	0.00430182	0.000259543	3	3	2	2	2	2	2	2	2	2	3		3	2	3	2	2	3	2	3	2	2	3	3	2	2	2	2	3
CD8_Naive	ENSG00000118855	3:158835399:G:C	28	14	-0.0512988	0.0108534	2.28418e-06	4	3	3	3	2	2	2	3	2	2	3		3	2	3	2	2	3	2	3	2	3	3	3	2	2	2	2	4
CD8_Naive	ENSG00000119231	3:196908911:G:C	28	7	0.0374161	0.00843604	9.19589e-06	3	2	2	2	2	2	3	2	2	2	2		2	2	4	3	2	2	3	2	2	3	2	2	2	2	2	2	4
CD8_Naive	ENSG00000120742	3:150572855:C:CA	28	14	0.025249	0.00435647	6.80188e-09	3	4	3	3	3	2	2	3	2	3	3		3	2	3	2	2	3	3	3	2	2	2	2	2	2	2	2	4
CD8_Naive	ENSG00000121542	3:123228402:TA:T	28	20	-0.136543	0.0127117	6.49339e-27	4	3	4	3	4	2	4	3	3	2	4		4	2	3	4	4	4	3	3	2	3	3	4	2	2	2	2	4
CD8_Naive	ENSG00000121578	3:119238523:G:A	28	20	0.210073	0.0172045	2.73636e-34	4	4	3	3	4	3	4	4	2	2	4		4	2	4	4	4	3	3	3	3	3	4	2	2	2	2	2	4
CD8_Naive	ENSG00000121579	3:113656230:T:C	28	7	0.0699812	0.0192324	0.000274009	3	3	2	2	3	2	2	2	2	2	2		2	2	2	2	2	2	3	3	3	2	2	2	2	2	2	2	3
CD8_Naive	ENSG00000121858	3:172520036:T:G	28	18	-0.166655	0.020915	1.60992e-15	4	4	4	4	4	2	3	3	2	2	4		4	2	4	4	2	3	3	3	2	3	3	3	2	2	2	2	4
CD8_Naive	ENSG00000121864	3:179382074:A:AT	28	9	-0.0316483	0.00790593	6.25147e-05	4	4	3	2	3	2	2	2	2	2	3		2	2	4	2	2	3	2	2	2	2	2	3	2	2	2	2	4
CD8_Naive	ENSG00000121879	3:179121077:GC:G	28	15	0.0402212	0.00708819	1.39178e-08	3	3	3	2	3	2	3	2	2	2	3		3	2	3	2	2	3	3	4	2	3	3	3	2	2	2	2	4
CD8_Naive	ENSG00000127249	3:193585312:C:T	27	16	-0.120925	0.0165569	2.80117e-13	3	3	4	4	4	2	4	3	2	2	3		4	2	3	4	2	3	3	4	2	1	4	2	2	2	2	2	4
CD8_Naive	ENSG00000129048	3:132703154:G:A	28	3	-0.14391	0.0344899	3.01218e-05	2	3	2	2	2	2	2	2	2	2	3		2	2	2	2	2	2	2	2	2	2	2	2	2	2	2	2	3
CD8_Naive	ENSG00000129055	3:134496431:AGG:A	28	24	0.137848	0.0122507	2.25769e-29	3	3	4	3	3	3	3	4	2	3	4		4	2	4	3	4	4	3	4	4	3	3	3	2	3	3	2	4
CD8_Naive	ENSG00000129810	3:20101174:T:C	26	10	-0.15249	0.0425374	0.000337283	3	4	3	3	2	2	3	3	2	2	3		3	2	3	2	2	2	2	2	2	1	1	2	2	2	2	2	4
CD8_Naive	ENSG00000131370	3:15306054:T:TAAAAAAAAA	28	21	0.207538	0.0131164	2.1694e-56	3	3	3	3	3	2	3	3	3	2	3		3	2	3	3	3	3	3	3	2	3	3	3	3	2	2	2	3
CD8_Naive	ENSG00000131375	3:15163349:T:C	28	12	0.0446294	0.00963485	3.62003e-06	3	3	3	2	2	2	3	2	2	2	3		3	2	4	2	3	4	4	3	2	2	2	2	2	2	2	2	4
CD8_Naive	ENSG00000131378	3:16508833:TA:T	28	20	0.0505446	0.00733785	5.65025e-12	4	3	4	4	4	2	4	4	2	2	4		3	2	3	4	3	3	3	3	2	3	3	4	4	2	2	2	4
CD8_Naive	ENSG00000131379	3:14673350:G:C	28	22	-0.31436	0.0208059	1.40941e-51	3	3	4	3	3	2	3	3	4	2	4		3	2	3	3	3	3	3	3	3	3	3	3	2	2	3	2	4
CD8_Naive	ENSG00000132155	3:12582571:C:T	28	14	-0.034585	0.00657546	1.44287e-07	3	5	4	2	3	2	2	3	2	2	3		3	2	3	2	2	3	2	5	2	3	3	2	3	2	2	2	5
CD8_Naive	ENSG00000132182	3:13519450:G:C	28	10	-0.0242083	0.0064184	0.000162138	3	3	2	2	3	2	3	3	2	2	3		2	2	3	2	2	3	2	3	2	2	2	2	2	2	2	2	3
CD8_Naive	ENSG00000132394	3:128194985:T:A	28	18	-0.0714521	0.0101406	1.83945e-12	3	3	4	3	3	2	3	3	2	2	3		3	2	3	2	2	3	3	3	2	3	3	3	2	2	2	3	4
CD8_Naive	ENSG00000134072	3:9773630:C:CT	28	8	0.137457	0.0330697	3.23023e-05	3	3	2	2	2	2	2	2	2	2	4		2	2	3	2	2	2	3	3	2	3	2	2	2	2	2	2	4
CD8_Naive	ENSG00000134077	3:9410877:C:CT	28	16	-0.051829	0.0121796	2.08674e-05	3	3	3	3	3	2	3	3	2	2	3		3	2	3	2	2	3	3	2	2	3	3	3	2	2	2	2	3
CD8_Naive	ENSG00000134109	3:5225876:T:A	28	8	-0.141683	0.0329928	1.75188e-05	3	2	2	2	2	2	2	2	2	2	3		3	2	3	2	2	3	2	2	2	2	3	3	2	2	2	2	3
CD8_Naive	ENSG00000136059	3:38006116:A:C	28	10	0.0774468	0.0158746	1.06804e-06	3	4	2	2	3	2	2	2	2	2	4		4	2	3	2	2	3	4	2	2	2	2	3	2	2	2	2	4
CD8_Naive	ENSG00000136068	3:58082273:A:G	28	16	-0.238838	0.0176389	9.03003e-42	3	4	3	2	3	2	3	3	2	2	3		2	2	3	3	2	3	3	3	2	3	3	3	2	2	2	2	4
CD8_Naive	ENSG00000136514	3:187375990:T:C	25	10	0.119992	0.0304106	7.95523e-05	3	3	3	3	2	2	3	2	2	2	3		3	2	3	2	2	2	2	2	2	3	2	2	1	1	2	1	3
CD8_Naive	ENSG00000136527	3:185957195:A:G	28	19	0.100651	0.0142393	1.56573e-12	3	4	4	3	4	2	4	3	2	2	4		4	2	4	4	2	4	3	3	2	3	4	3	3	2	2	2	4
CD8_Naive	ENSG00000138231	3:138188392:T:A	28	6	0.172818	0.0394652	1.19226e-05	3	3	2	2	2	2	2	2	2	2	2		2	2	3	2	2	2	2	3	2	2	2	3	2	2	2	2	3
CD8_Naive	ENSG00000138463	3:122848125:G:C	28	11	0.109227	0.026487	3.72716e-05	3	3	2	2	2	2	2	2	2	2	3		3	2	3	3	2	3	2	2	2	3	3	3	2	2	2	2	3
CD8_Naive	ENSG00000138468	3:101426483:A:AT	28	18	-0.0570576	0.0059429	7.91894e-22	3	3	3	3	3	2	3	3	2	2	3		3	2	3	3	3	3	3	3	2	3	3	2	2	2	2	2	3
CD8_Naive	ENSG00000138496	3:122546968:C:CTATA	28	10	0.198172	0.0381076	1.98943e-07	4	4	3	2	2	2	3	2	2	2	3		2	2	4	2	2	3	3	3	2	2	2	2	2	2	2	2	4
CD8_Naive	ENSG00000144455	3:4361853:C:T	28	26	0.198429	0.00878889	7.25069e-113	4	4	4	4	4	4	4	4	4	2	4		4	2	4	4	5	4	4	4	4	4	4	4	4	5	5	5	5
CD8_Naive	ENSG00000144554	3:10002277:T:TTTTATTTTATTTTATTTTATTTTATTTTA	28	9	-0.241594	0.0620828	9.96357e-05	3	3	2	2	2	2	2	2	2	2	2		2	2	3	2	2	3	3	3	2	3	3	2	2	2	2	2	3
CD8_Naive	ENSG00000144559	3:11847891:G:A	28	18	-0.0579174	0.00793852	2.97031e-13	3	3	3	3	3	2	4	4	2	2	3		3	2	3	3	2	3	3	3	2	3	3	3	2	2	2	2	4
CD8_Naive	ENSG00000144560	3:11719781:A:C	28	10	-0.0587591	0.00854501	6.1374e-12	4	4	2	2	2	2	2	2	2	2	3		2	2	2	2	2	3	3	3	2	3	3	3	2	2	2	2	4
CD8_Naive	ENSG00000144597	3:15363815:T:C	28	10	-0.130502	0.0315499	3.52835e-05	3	3	2	2	2	2	2	3	2	2	3		2	2	3	2	2	3	3	2	2	3	3	2	2	2	2	2	3
CD8_Naive	ENSG00000144635	3:32579867:C:A	28	8	0.0325509	0.00771454	2.44931e-05	3	3	2	2	2	2	2	2	2	2	3		2	2	3	2	2	2	2	3	2	4	3	2	2	2	2	2	4
CD8_Naive	ENSG00000144647	3:43106160:C:T	26	11	-0.10802	0.0246253	1.15177e-05	3	3	3	2	1	2	2	2	2	2	4		3	2	3	3	2	3	1	3	2	4	2	2	2	2	2	2	4	-0.0619
CD8_Naive	ENSG00000144655	3:39252958:GT:G	28	5	0.136039	0.0357812	0.00014355	2	2	2	2	2	2	2	2	2	2	3		3	2	3	2	2	2	2	2	3	2	2	2	2	2	2	2	3
CD8_Naive	ENSG00000144711	3:13072512:T:A	28	19	-0.0492921	0.00881022	2.2078e-08	3	3	3	3	3	2	4	3	2	2	4		3	2	3	3	2	3	3	3	2	3	3	3	3	2	2	2	4
CD8_Naive	ENSG00000144712	3:12814645:G:C	16	11	0.444565	0.0613083	4.12768e-13	3	3	3	1	1	3	3	3	1	1	3		3	2	1	1	2	1	3	1	1	1	1	1	2	2	2	3	3
CD8_Naive	ENSG00000144713	3:12841572:T:A	28	19	0.022025	0.00468742	2.61763e-06	4	4	4	4	3	2	4	4	2	2	4		4	2	4	4	2	4	4	4	2	3	3	4	4	2	2	2	4	0.2487
CD8_Naive	ENSG00000144741	3:66239816:CT:C	28	11	-0.0464355	0.00990548	2.7608e-06	3	3	3	2	3	2	3	3	2	2	3		2	2	3	2	2	3	2	3	2	2	2	2	2	2	2	2	3
CD8_Naive	ENSG00000144746	3:69099320:G:A	28	18	0.045623	0.00735309	5.48346e-10	4	4	4	4	4	2	4	3	2	2	4		4	2	4	3	2	4	4	4	2	4	4	4	2	2	2	2	4
CD8_Naive	ENSG00000144747	3:69110580:C:T	28	8	-0.0482154	0.0128761	0.000180707	3	2	2	2	2	2	3	2	2	2	3		3	2	3	2	2	3	3	2	2	2	2	2	2	2	2	2	3
CD8_Naive	ENSG00000144749	3:66374201:AATTG:A	28	11	-0.0954054	0.0183761	2.08239e-07	2	4	2	3	2	2	3	3	2	2	3		2	2	3	2	2	3	3	3	3	2	2	2	2	2	2	2	4
CD8_Naive	ENSG00000144791	3:45611944:G:A	28	20	-0.0572085	0.0115979	8.11163e-07	4	4	3	4	4	2	2	4	3	2	3		4	2	3	3	2	4	4	3	3	4	3	3	3	2	2	2	4
CD8_Naive	ENSG00000144815	3:101779233:A:G	28	18	-0.12805	0.015238	4.33825e-17	4	4	4	3	4	2	3	4	2	2	4		4	2	4	3	2	4	4	4	2	4	4	4	2	2	2	2	4	-0.3079
CD8_Naive	ENSG00000144824	3:111857450:C:CA	25	18	0.147675	0.0329473	7.38891e-06	3	1	3	3	3	2	3	3	2	2	3		3	2	3	3	2	3	4	4	2	1	1	5	4	2	3	3	5
CD8_Naive	ENSG00000144827	3:111984130:G:T	28	9	0.127625	0.0351379	0.000281113	3	3	2	2	2	2	2	2	2	2	3		3	2	3	2	2	3	2	3	2	2	3	2	2	2	2	2	3
CD8_Naive	ENSG00000144840	3:120742155:CT:C	28	18	0.148912	0.0283937	1.5668e-07	4	3	4	2	3	2	3	3	2	2	4		4	2	3	4	4	3	4	4	2	4	4	2	2	2	3	2	4
CD8_Naive	ENSG00000144847	3:119190676:T:C	20	15	1.06294	0.0752443	2.6051e-45	4	4	4	4	1	2	4	4	4	2	4		1	2	4	4	4	1	1	1	4	1	1	1	4	4	2	2	4
CD8_Naive	ENSG00000144868	3:133492045:T:C	10	2	0.229194	0.0260495	1.38782e-18	1	1	1	1	2	2	1	1	1	1	1		2	1	1	1	1	1	1	1	2	1	1	2	3	2	2	2	3
CD8_Naive	ENSG00000144895	3:150614224:G:T	28	19	0.0664816	0.00595998	6.79459e-29	3	3	3	4	3	2	3	3	3	2	3		3	2	3	2	2	3	3	4	2	3	3	3	2	2	3	2	4
CD8_Naive	ENSG00000144909	3:125608268:T:TCAAAAA	28	13	-0.0734637	0.0138422	1.113e-07	3	4	3	2	3	2	2	3	2	2	3		3	2	4	2	2	3	2	3	2	3	3	2	2	2	2	2	4
CD8_Naive	ENSG00000144935	3:142757230:GAT:G	27	11	-0.0569635	0.0123078	3.68793e-06	3	3	3	2	3	2	2	3	2	2	3		2	2	3	2	2	3	3	4	2	1	2	2	2	2	2	2	4
CD8_Naive	ENSG00000145012	3:188142781:CGAAAGAAA:C	28	16	-0.0406536	0.0106316	0.00013138	3	3	3	2	3	2	3	2	2	2	3		3	2	3	3	2	3	3	3	2	3	3	3	2	2	2	2	3
CD8_Naive	ENSG00000145020	3:49478431:C:CAA	28	11	0.090074	0.0222423	5.12893e-05	3	3	4	2	2	2	2	2	2	2	3		3	2	3	2	2	3	3	2	2	3	3	2	2	2	2	2	4
CD8_Naive	ENSG00000145022	3:49440910:CA:C	28	16	-0.0403084	0.0127646	0.00158954	3	3	3	3	3	2	3	2	2	2	4		3	2	4	2	2	4	4	4	2	3	3	4	2	2	2	2	4
CD8_Naive	ENSG00000145050	3:51385335:T:G	28	13	-0.0687477	0.0167413	4.01765e-05	3	4	4	2	2	2	4	4	2	2	3		4	2	4	2	2	4	2	4	4	2	3	2	2	2	2	2	4	0.0268
CD8_Naive	ENSG00000145088	3:121807252:A:G	28	19	0.106433	0.0156214	9.53945e-12	3	3	3	3	3	2	3	4	2	2	3		3	2	3	2	2	3	3	3	3	3	3	3	2	2	2	3	4
CD8_Naive	ENSG00000145191	3:184132733:C:A	28	4	0.0394207	0.0122937	0.00134331	2	3	2	2	2	2	2	2	2	2	3		2	2	3	2	2	2	2	2	2	2	2	2	2	2	2	2	3
CD8_Naive	ENSG00000150995	3:4771645:T:C	28	14	0.0906797	0.0240296	0.000160863	3	3	2	2	3	2	2	3	2	2	3		2	2	3	3	2	2	3	3	2	3	3	3	3	2	2	2	3
CD8_Naive	ENSG00000151576	3:114062011:T:TA	28	10	-0.0672405	0.011743	1.02826e-08	3	3	3	2	2	2	2	2	2	2	4		2	2	3	2	2	3	3	2	2	4	3	2	2	2	2	2	4
CD8_Naive	ENSG00000151789	3:21586040:TAC:T	20	10	-0.21072	0.0500772	2.57748e-05	3	1	3	1	1	2	1	1	3	1	1		2	2	1	2	2	3	3	3	2	3	3	3	2	2	2	2	3
CD8_Naive	ENSG00000152601	3:152342553:A:AAC	28	16	0.030919	0.00792556	9.57291e-05	3	3	3	3	3	2	3	3	2	2	3		3	2	3	2	2	3	2	3	3	3	3	2	2	2	2	2	3
CD8_Naive	ENSG00000152642	3:32115912:C:T	28	16	-0.382137	0.0303154	1.97213e-36	4	3	4	2	3	2	3	3	2	2	3		3	2	3	3	2	3	2	2	2	3	4	3	3	2	2	2	4
CD8_Naive	ENSG00000153283	3:111697463:A:G	26	13	-0.0250799	0.00549732	5.06204e-06	3	3	3	2	3	3	3	3	2	2	3		3	2	3	3	2	1	1	3	2	2	2	2	2	2	2	2	3
CD8_Naive	ENSG00000153551	3:32460409:T:C	28	20	-0.194922	0.0139719	3.10025e-44	3	4	4	4	3	2	4	4	3	2	4		4	2	3	3	3	3	3	3	2	3	3	3	2	2	2	2	4
CD8_Naive	ENSG00000153558	3:33404485:T:TA	28	11	-0.110997	0.0281244	7.92553e-05	4	3	3	3	2	2	2	3	2	2	3		3	2	3	2	2	2	2	2	2	3	4	2	2	2	2	2	4
CD8_Naive	ENSG00000154175	3:100756776:G:GT	25	9	-0.170567	0.0346539	8.56541e-07	3	4	2	2	2	2	2	2	2	2	3		3	2	1	1	2	3	3	2	2	1	3	3	2	2	2	2	4
CD8_Naive	ENSG00000154310	3:171499562:A:AT	28	16	0.0506723	0.00558344	1.13198e-19	3	3	3	3	3	2	2	3	2	2	3		3	2	3	3	2	3	3	3	2	3	3	2	2	2	2	2	3
CD8_Naive	ENSG00000154743	3:12502689:G:GT	28	18	0.156286	0.0201023	7.57117e-15	3	4	3	3	3	2	4	3	2	2	4		4	2	3	2	3	4	3	3	2	3	3	3	2	2	2	2	4
CD8_Naive	ENSG00000154764	3:13765214:CA:C	8	5	0.121863	0.0258671	2.46354e-06	3	3	3	2	2	1	1	1	2	1	1		3	1	1	1	1	1	1	1	1	1	1	1	1	1	1	1	3
CD8_Naive	ENSG00000154767	3:14151668:C:T	28	18	-0.0458158	0.00582957	3.86592e-15	4	4	4	4	4	2	3	3	2	2	4		4	2	4	3	2	4	3	3	2	3	3	2	3	2	2	2	4
CD8_Naive	ENSG00000154781	3:14648722:T:C	28	21	0.0876603	0.00782538	3.98431e-29	4	4	4	4	3	2	4	4	4	4	4		4	2	4	4	2	4	3	4	3	3	2	3	4	2	2	2	4
CD8_Naive	ENSG00000154813	3:16203352:C:T	28	12	-0.106492	0.0279211	0.000136725	3	3	2	3	3	2	3	3	2	2	3		3	2	3	2	2	2	2	2	2	3	3	2	2	2	2	2	3
CD8_Naive	ENSG00000154814	3:16278222:A:G	28	20	0.0866092	0.00755959	2.1726e-30	3	4	3	3	3	3	3	3	3	2	3		3	3	3	3	3	3	3	3	2	2	2	3	2	2	2	2	4
CD8_Naive	ENSG00000154822	3:17024929:T:A	28	19	-0.0750914	0.00600037	6.22367e-36	3	3	3	3	3	3	3	3	2	2	3		3	2	3	3	2	3	3	3	2	3	3	3	2	2	2	2	3
CD8_Naive	ENSG00000155893	3:141266855:G:A	28	13	-0.244739	0.0134762	1.0529e-73	4	4	3	3	4	2	2	2	2	2	3		4	2	3	2	2	3	2	2	2	3	3	3	2	2	2	2	4
CD8_Naive	ENSG00000156931	3:184898716:C:T	28	7	0.0235177	0.00571331	3.8501e-05	3	3	2	2	2	2	2	2	2	2	2		2	2	3	2	2	2	3	2	2	3	3	2	2	2	2	2	3
CD8_Naive	ENSG00000156983	3:9754700:G:A	28	3	0.223738	0.0617402	0.00029023	2	2	3	2	2	2	2	3	2	2	2		2	2	2	2	2	2	2	2	2	2	2	2	2	2	2	2	3
CD8_Naive	ENSG00000157014	3:10274989:A:AT	28	8	0.0563237	0.0115694	1.12552e-06	3	3	2	2	2	2	2	2	2	2	3		3	3	3	2	2	3	2	2	2	2	2	2	2	2	2	2	3
CD8_Naive	ENSG00000157017	3:10287693:T:C	28	16	0.12545	0.0245515	3.22691e-07	3	3	4	3	3	2	2	3	2	2	3		3	2	3	2	2	3	3	3	2	3	3	3	2	2	2	2	4
CD8_Naive	ENSG00000157020	3:10273598:TA:T	28	18	0.113882	0.0078553	1.25725e-47	3	3	3	4	4	2	3	3	2	2	3		4	2	3	3	2	3	3	4	2	3	3	3	2	2	2	2	4
CD8_Naive	ENSG00000157500	3:57267966:C:T	28	10	-0.13202	0.0312244	2.35663e-05	3	4	4	2	2	2	4	2	2	2	4		2	2	3	2	2	2	3	3	2	3	2	2	2	2	2	2	4
CD8_Naive	ENSG00000158092	3:136915198:A:G	28	16	0.0347815	0.00653628	1.03024e-07	3	3	3	3	3	2	3	2	2	2	4		3	2	3	2	2	3	3	4	2	3	3	3	2	2	2	2	4
CD8_Naive	ENSG00000158234	3:138584333:C:T	28	12	0.0740045	0.0124385	2.68769e-09	4	3	3	2	5	2	2	4	2	2	3		3	2	5	2	2	3	4	2	2	2	4	2	2	2	2	2	5
CD8_Naive	ENSG00000160124	3:122376166:C:CAA	28	16	0.0783168	0.0119847	6.37239e-11	4	3	4	4	4	2	4	3	3	2	4		4	2	3	2	2	3	2	3	2	3	3	2	2	2	2	2	4
CD8_Naive	ENSG00000160145	3:124603098:G:A	15	8	-0.159564	0.0266871	2.24411e-09	3	3	3	1	3	2	2	1	2	1	1		3	2	3	3	2	1	1	1	1	1	1	1	1	2	2	1	3
CD8_Naive	ENSG00000160796	3:47106811:C:CA	28	14	0.0964731	0.0194276	6.84299e-07	3	3	4	4	2	2	3	3	2	2	3		3	2	3	3	3	2	2	2	2	3	2	2	2	3	2	2	4
CD8_Naive	ENSG00000161267	3:197542521:C:CTTTTTT	28	18	0.125208	0.0126652	4.78862e-23	4	4	4	3	3	2	3	3	2	2	3		4	2	4	3	2	4	4	3	2	3	2	4	3	2	2	2	4
CD8_Naive	ENSG00000162244	3:51993837:TCCTTGG:T	28	26	-0.231423	0.0145248	3.7441e-57	4	4	4	4	4	4	4	4	4	4	3		4	2	4	4	4	4	4	4	2	4	4	4	4	4	4	4	4
CD8_Naive	ENSG00000163320	3:88142296:C:CAA	28	18	-0.0506889	0.00840148	1.60619e-09	3	4	3	4	3	2	4	3	2	2	4		3	2	3	3	2	3	3	3	2	3	4	3	2	2	2	2	4
CD8_Naive	ENSG00000163389	3:119473660:CT:C	28	20	0.166393	0.0170553	1.73692e-22	3	3	3	3	3	2	3	4	2	2	3		3	2	3	3	3	3	3	3	2	3	4	4	3	2	2	2	4
CD8_Naive	ENSG00000163412	3:71722064:T:TG	28	24	0.298623	0.010851	1.00182e-166	4	4	4	4	4	4	4	4	4	2	4		4	4	4	4	4	3	3	4	2	4	4	3	2	3	3	2	4
CD8_Naive	ENSG00000163428	3:120412824:G:A	28	7	0.0399774	0.00968108	3.6365e-05	3	4	2	2	2	2	2	2	2	2	2		2	2	3	3	2	2	3	2	2	2	2	3	2	2	2	2	4
CD8_Naive	ENSG00000163507	3:108453970:C:T	28	10	-0.0923502	0.0255993	0.00030913	3	3	3	2	2	2	2	2	2	2	3		2	2	3	2	2	3	2	2	2	3	3	3	2	2	2	2	3
CD8_Naive	ENSG00000163512	3:28419744:TA:T	28	16	-0.0656983	0.011007	2.39027e-09	4	3	3	3	2	2	3	4	2	2	3		3	2	3	2	2	3	3	3	2	4	3	3	2	2	2	2	4
CD8_Naive	ENSG00000163513	3:30662306:A:T	28	10	0.0410493	0.00846786	1.24926e-06	3	3	2	2	3	2	2	2	2	2	2		2	2	3	2	2	3	3	3	2	3	3	2	2	2	2	2	3
CD8_Naive	ENSG00000163519	3:108810645:A:G	19	10	0.377742	0.0211979	4.96042e-71	3	4	4	3	3	2	2	3	2	2	3		3	2	3	2	2	1	1	1	2	1	1	1	1	2	1	1	4
CD8_Naive	ENSG00000163520	3:13551844:C:CT	8	4	0.366486	0.0448095	2.86799e-16	1	1	1	1	1	1	1	1	1	1	1		1	1	1	1	2	3	3	1	1	1	1	3	1	2	2	2	3
CD8_Naive	ENSG00000163527	3:31462373:A:C	28	14	-0.107719	0.00958589	2.67524e-29	4	4	4	3	2	2	3	4	2	2	3		3	2	3	3	3	3	2	3	2	2	2	2	2	2	2	2	4
CD8_Naive	ENSG00000163528	3:14063334:TTTTATTTA:T	28	6	-0.0788639	0.0209282	0.000164355	4	2	2	2	2	2	2	3	2	2	3		2	2	3	2	2	2	2	2	2	3	2	2	2	2	2	2	4
CD8_Naive	ENSG00000163558	3:170234031:C:CTTTT	28	15	-0.048744	0.0115975	2.63434e-05	3	3	4	2	2	2	3	3	2	2	3		3	2	3	3	2	3	3	2	3	3	2	2	2	2	3	2	4
CD8_Naive	ENSG00000163577	3:170984678:CT:C	28	8	-0.0618043	0.0172656	0.000344096	4	3	2	3	2	2	3	2	2	2	3		2	2	3	2	2	3	2	2	2	2	2	2	2	2	2	2	4
CD8_Naive	ENSG00000163584	3:170865099:C:T	28	25	-0.092468	0.00753957	1.40713e-34	4	4	4	4	4	3	4	4	4	2	3		4	2	4	4	4	4	4	3	3	3	4	4	4	2	3	4	4
CD8_Naive	ENSG00000163590	3:160948331:A:G	28	14	0.0645614	0.0193174	0.000831375	3	2	2	3	2	2	3	2	2	2	3		2	2	3	3	3	3	3	3	2	3	3	3	2	2	2	2	3
CD8_Naive	ENSG00000163606	3:112835538:A:G	24	15	-0.145616	0.0289055	4.71261e-07	3	4	3	3	3	2	3	3	2	2	3		3	2	1	3	2	1	3	3	2	3	1	3	1	2	2	2	4
CD8_Naive	ENSG00000163607	3:113010921:A:T	28	20	0.0984469	0.0117673	5.9538e-17	3	4	3	3	4	2	4	3	2	2	3		3	2	3	3	2	4	3	3	2	4	3	3	3	2	3	2	4
CD8_Naive	ENSG00000163608	3:113019471:C:T	28	15	0.081769	0.010956	8.43357e-14	4	4	3	3	4	2	4	4	2	2	4		4	2	4	3	2	4	4	2	2	2	3	2	2	2	2	2	4	0.0351
CD8_Naive	ENSG00000163632	3:63829650:C:T	23	8	0.247692	0.063766	0.000102584	4	3	2	2	2	2	2	2	2	2	4		3	2	1	2	2	3	3	4	1	1	1	2	2	1	2	2	4
CD8_Naive	ENSG00000163634	3:63856953:C:T	28	15	0.0408899	0.00644993	2.30383e-10	4	4	3	3	3	2	3	2	2	2	3		3	2	3	2	2	3	4	4	2	2	3	3	2	2	2	2	4
CD8_Naive	ENSG00000163636	3:64019550:A:G	28	6	-0.0335686	0.00998878	0.000777642	3	3	2	2	2	2	2	2	2	2	3		2	2	3	2	2	2	2	2	2	3	2	2	2	2	2	2	3
CD8_Naive	ENSG00000163645	3:150717119:C:T	23	7	0.197816	0.036385	5.42608e-08	1	1	1	2	1	2	3	2	2	2	4		4	2	3	2	2	4	2	2	2	3	2	2	2	1	2	2	4
CD8_Naive	ENSG00000163659	3:156703736:G:T	28	8	0.0415961	0.0112116	0.000207176	3	3	2	3	2	2	2	2	2	2	3		3	2	3	2	2	3	2	2	2	2	2	2	2	2	2	2	3
CD8_Naive	ENSG00000163681	3:57756998:G:T	28	9	-0.0229176	0.00605534	0.000153902	4	3	3	2	2	2	2	3	2	2	3		2	2	3	2	2	3	2	3	2	2	2	2	2	2	2	2	4
CD8_Naive	ENSG00000163686	3:58239609:G:T	28	16	0.24708	0.0236344	1.40083e-25	3	3	3	2	3	2	3	3	2	2	4		3	2	3	3	2	3	4	4	2	3	3	2	2	2	2	2	4
CD8_Naive	ENSG00000163703	3:9988552:T:C	28	19	-0.0844391	0.0116478	4.18668e-13	3	3	4	4	3	2	3	3	2	2	4		3	2	3	3	3	3	3	3	3	4	4	2	2	2	2	2	4
CD8_Naive	ENSG00000163704	3:9946491:C:T	28	9	0.243527	0.0645789	0.000162592	4	4	4	2	2	2	2	4	2	2	4		4	2	4	2	2	2	2	2	2	2	3	2	2	2	2	2	4
CD8_Naive	ENSG00000163714	3:143052950:G:GTT	28	15	-0.0227909	0.00535614	2.08955e-05	3	3	4	3	3	2	3	3	2	2	3		3	2	3	2	2	4	3	3	2	3	2	2	2	2	2	2	4
CD8_Naive	ENSG00000163728	3:180566673:C:A	28	10	0.044373	0.011357	9.34134e-05	4	4	4	4	2	2	3	2	2	2	4		2	2	4	2	2	4	3	2	2	2	2	2	2	2	2	2	4
CD8_Naive	ENSG00000163746	3:146466245:T:TCA	6	2	0.309182	0.0317935	2.36656e-22	1	4	1	1	1	1	1	1	1	1	1		1	1	1	2	1	1	1	1	1	1	1	2	2	1	2	1	4
CD8_Naive	ENSG00000163754	3:149125697:A:G	28	21	-0.207517	0.0165355	3.98412e-36	3	3	3	3	3	2	3	3	3	2	3		3	2	3	3	3	3	3	3	2	3	3	3	3	2	2	2	3
CD8_Naive	ENSG00000163755	3:149099028:G:A	28	15	0.11844	0.0283968	3.03427e-05	3	4	4	2	3	2	4	2	2	2	3		3	2	3	2	2	3	3	4	2	3	3	3	2	2	2	2	4
CD8_Naive	ENSG00000163785	3:134294090:T:A	28	14	0.0950134	0.022248	1.94912e-05	3	3	3	2	2	2	3	3	2	2	3		2	2	3	2	2	3	3	3	2	3	3	2	2	2	2	3	3
CD8_Naive	ENSG00000163807	3:44726262:T:A	28	13	-0.0347422	0.00767328	5.96337e-06	3	5	2	3	2	2	2	2	2	2	3		3	2	3	2	2	3	3	5	2	5	5	3	2	2	2	2	5
CD8_Naive	ENSG00000163818	3:45921260:T:C	28	19	-0.124542	0.0179704	4.19654e-12	4	4	4	4	4	2	3	3	3	2	4		4	2	3	2	3	4	4	3	2	4	4	4	2	2	2	2	4
CD8_Naive	ENSG00000163820	3:46056309:T:C	28	13	-0.0653555	0.0132078	7.48784e-07	3	3	3	3	3	2	3	3	2	2	3		3	2	3	2	2	3	2	2	2	2	2	3	2	2	2	2	3
CD8_Naive	ENSG00000163864	3:139728089:G:A	28	19	-0.0775417	0.0184818	2.72178e-05	3	3	3	3	3	2	3	3	2	2	3		3	2	3	3	2	3	3	3	2	3	3	3	2	3	2	2	3
CD8_Naive	ENSG00000163870	3:127590821:GAA:G	28	17	-0.220819	0.0307252	6.62749e-13	3	3	4	3	4	2	4	3	2	2	4		4	2	3	3	2	3	4	4	2	3	3	2	2	2	2	2	4
CD8_Naive	ENSG00000163872	3:183895458:C:CT	28	13	0.0723538	0.01707	2.24861e-05	3	3	3	3	2	2	3	3	2	2	3		3	2	3	2	3	2	2	2	2	3	2	3	2	2	2	2	3
CD8_Naive	ENSG00000163885	3:126437418:CA:C	28	18	-0.196051	0.0245713	1.47725e-15	4	4	3	4	3	2	3	4	2	2	4		3	2	4	3	2	4	3	3	2	4	3	4	2	2	2	2	4
CD8_Naive	ENSG00000163902	3:128689607:GC:G	28	20	-0.0756744	0.00824193	4.24565e-20	4	3	3	4	3	2	4	3	2	2	4		4	2	4	3	2	4	3	3	2	3	4	4	2	3	3	2	4
CD8_Naive	ENSG00000163913	3:129367063:G:A	28	6	0.17972	0.0440778	4.55555e-05	3	3	2	2	3	2	2	2	2	2	3		2	2	2	2	2	3	2	2	2	2	2	2	2	2	2	2	3
CD8_Naive	ENSG00000163918	3:186800863:C:G	28	12	-0.0883393	0.0156818	1.76861e-08	3	4	4	2	2	2	2	4	2	2	4		3	2	4	3	2	4	3	4	2	2	2	2	2	2	2	2	4
CD8_Naive	ENSG00000163923	3:187138776:T:C	27	9	0.320009	0.0432544	1.37935e-13	4	1	2	2	2	2	3	2	2	2	4		2	2	4	4	2	4	3	3	2	2	2	2	2	2	2	2	4
CD8_Naive	ENSG00000163932	3:53161992:C:T	28	11	0.124267	0.0341541	0.000274307	3	3	2	2	2	2	2	3	2	2	3		2	2	3	2	2	3	2	2	2	3	3	3	3	2	2	2	3
CD8_Naive	ENSG00000163939	3:52685800:C:T	28	16	0.025895	0.0051458	4.84728e-07	4	4	4	3	2	2	3	2	2	2	4		3	2	4	3	2	4	3	3	2	3	3	4	2	2	2	2	4	0.078
CD8_Naive	ENSG00000163947	3:56826788:C:G	28	16	-0.0357216	0.00811316	1.06801e-05	3	3	3	2	3	2	2	3	2	2	3		2	2	3	3	2	3	3	3	2	3	3	3	3	2	2	2	3
CD8_Naive	ENSG00000163959	3:196269317:C:T	28	17	-0.0827468	0.0167664	8.00375e-07	4	4	3	3	4	2	4	4	2	2	4		4	2	3	3	2	4	3	3	2	3	3	2	2	2	2	2	4
CD8_Naive	ENSG00000163960	3:196332499:G:GAA	28	8	0.0568874	0.0125892	6.22119e-06	3	3	2	2	2	2	2	2	2	2	3		3	2	3	2	2	3	2	2	2	3	2	2	2	2	2	2	3
CD8_Naive	ENSG00000163961	3:196503920:G:T	28	18	-0.135884	0.0103131	1.20834e-39	4	4	4	4	4	2	4	4	2	2	4		4	2	3	3	2	4	3	4	2	4	4	4	2	2	2	2	4	-0.06185
CD8_Naive	ENSG00000163964	3:196712754:G:A	27	18	0.0476501	0.0115564	3.73519e-05	3	3	3	3	3	2	3	3	2	2	3		3	2	3	3	3	3	3	3	2	1	3	3	2	2	2	2	3	-0.0559
CD8_Naive	ENSG00000164048	3:48195614:T:G	28	19	0.138265	0.0117426	5.27365e-32	4	4	4	2	4	2	3	3	3	2	3		4	2	3	3	2	4	4	4	2	4	4	4	3	2	2	2	4
CD8_Naive	ENSG00000164053	3:48392450:CAAA:C	28	6	0.0626456	0.0164613	0.000141449	3	3	3	2	2	2	2	2	2	2	3		2	2	3	2	2	2	2	2	2	2	2	2	2	2	2	2	3
CD8_Naive	ENSG00000164054	3:48444356:T:G	28	17	0.163488	0.0299139	4.62164e-08	3	3	3	2	4	2	4	4	2	2	4		2	2	4	3	3	4	3	4	2	3	3	3	2	2	2	2	4
CD8_Naive	ENSG00000164062	3:49606289:T:TATATATATTAAAAATATATATAATATATATTAAAAATATATATTATATATATTAAAATATATATATA	28	9	0.0593387	0.0153572	0.000111588	3	3	2	2	2	2	2	3	2	2	3		2	2	3	2	2	2	3	2	2	3	3	2	2	2	2	2	3
CD8_Naive	ENSG00000164088	3:52271617:C:T	28	18	-0.151576	0.0148439	1.76455e-24	4	4	4	4	4	3	4	4	5	2	4		3	2	4	3	2	3	2	3	3	3	2	2	2	2	2	2	5
CD8_Naive	ENSG00000164091	3:52291743:A:G	28	9	-0.0292494	0.00543146	7.23708e-08	3	3	3	4	2	2	3	2	2	2	3		3	2	3	2	2	2	2	2	2	2	2	2	2	2	2	2	4
CD8_Naive	ENSG00000168026	3:39108574:A:G	28	14	0.21177	0.0509735	3.25997e-05	3	3	3	2	3	2	2	2	2	2	4		2	2	4	2	2	3	3	3	2	3	3	3	3	2	2	2	4
CD8_Naive	ENSG00000168028	3:39409101:A:G	28	24	-0.0528448	0.00509104	3.05891e-25	3	4	4	4	3	3	4	4	3	2	4		4	4	3	3	3	3	3	4	4	3	3	4	3	2	2	2	4
CD8_Naive	ENSG00000168032	3:40430105:G:A	3	3	0.435992	0.0372608	1.25804e-31	1	1	1	1	1	1	1	1	1	1	1		1	1	1	1	1	1	1	1	1	1	1	1	4	1	3	1	4
CD8_Naive	ENSG00000168036	3:41213867:T:G	28	15	-0.0223134	0.00581056	0.000122959	4	4	3	2	4	2	3	2	2	2	4		2	2	4	2	2	4	4	4	4	3	3	2	3	2	2	2	4
CD8_Naive	ENSG00000168038	3:41968234:A:G	28	22	-0.127306	0.00954787	1.47811e-40	3	4	3	3	3	3	3	3	3	2	4		3	2	3	3	3	3	3	3	2	3	3	3	2	2	3	2	4
CD8_Naive	ENSG00000168237	3:52272839:T:C	28	10	0.245156	0.0725666	0.000729203	3	3	3	3	2	2	2	2	2	2	3		3	2	3	3	2	2	2	2	2	3	2	2	2	2	2	2	3
CD8_Naive	ENSG00000168374	3:57663487:A:AT	28	20	-0.0646901	0.00976105	3.41711e-11	3	3	3	3	3	2	3	3	2	2	3		3	2	3	3	2	3	4	3	3	3	3	3	3	2	2	2	4
CD8_Naive	ENSG00000168386	3:99898764:TA:T	28	17	0.0725885	0.011022	4.52429e-11	3	3	3	3	3	2	3	3	2	2	3		3	2	3	3	2	3	3	3	2	3	3	2	2	2	2	2	3
CD8_Naive	ENSG00000168917	3:136867405:A:ATT	28	12	-0.11359	0.0281713	5.52747e-05	3	3	3	2	3	2	3	3	2	2	3		3	2	2	2	2	3	3	2	2	3	2	2	2	2	2	2	3
CD8_Naive	ENSG00000169087	3:122776878:C:G	28	20	-0.146302	0.0117698	1.7888e-35	4	3	4	4	4	2	3	4	2	2	4		4	2	3	4	2	4	4	4	4	3	3	4	4	2	2	2	4
CD8_Naive	ENSG00000169251	3:161240837:ATTT:A	28	14	-0.0651399	0.0101156	1.19845e-10	4	4	2	2	3	2	2	2	2	2	3		3	2	3	3	2	4	4	3	2	3	3	3	2	2	2	2	4
CD8_Naive	ENSG00000169814	3:15658167:T:TAA	28	14	0.0777288	0.0152677	3.56051e-07	3	3	3	4	2	2	3	3	2	2	3		3	2	3	3	2	3	2	3	2	2	2	3	2	2	2	2	4
CD8_Naive	ENSG00000169855	3:78713981:C:T	13	4	0.490535	0.0314614	8.30103e-55	1	1	1	1	1	2	1	1	1	2	1		1	1	1	3	1	1	3	3	2	1	2	2	2	2	2	2	3
CD8_Naive	ENSG00000170011	3:40318407:G:C	28	17	0.078182	0.0157009	6.37582e-07	3	4	3	4	4	2	3	3	2	2	3		4	2	3	2	2	3	3	3	2	4	3	3	2	2	2	2	4
CD8_Naive	ENSG00000170017	3:105378629:GT:G	28	18	-0.128166	0.0273293	2.73626e-06	3	4	3	3	3	2	3	4	2	2	3		3	2	3	2	2	3	4	3	2	3	3	3	3	2	2	2	4
CD8_Naive	ENSG00000170142	3:23841561:A:G	28	8	0.121415	0.0272872	8.60644e-06	4	4	3	2	2	2	2	2	2	2	4		2	2	3	2	2	4	2	4	2	2	2	2	2	2	2	2	4
CD8_Naive	ENSG00000170266	3:33051311:T:C	28	18	0.196718	0.0213411	3.0317e-20	3	3	3	4	3	2	4	3	2	2	3		3	2	4	4	2	3	3	3	2	3	4	3	2	2	2	2	4
CD8_Naive	ENSG00000170275	3:33113900:A:C	28	8	-0.246895	0.0433133	1.19668e-08	4	4	2	2	2	2	2	2	2	2	3		3	2	2	2	2	4	2	2	2	3	3	2	2	2	2	2	4	0.0284
CD8_Naive	ENSG00000170293	3:32245299:G:A	27	17	-0.827291	0.0287414	3.40638e-182	4	4	3	2	4	3	4	4	4	2	4		4	2	3	3	2	3	2	2	2	3	1	3	2	2	2	3	4
CD8_Naive	ENSG00000170364	3:4304165:T:A	28	16	-0.112203	0.0145677	1.33779e-14	3	3	3	3	3	2	3	3	2	2	3		3	2	3	2	2	3	3	2	2	3	3	3	2	2	2	2	3
CD8_Naive	ENSG00000170819	3:133492661:T:A	13	6	0.221786	0.0235566	4.72948e-21	3	1	1	1	2	2	1	1	1	1	1		3	2	1	1	1	1	3	3	3	1	1	1	2	2	2	2	3
CD8_Naive	ENSG00000170854	3:97950195:C:T	28	10	-0.0595833	0.0130319	4.828e-06	3	3	3	2	2	2	2	2	2	2	2		3	2	3	2	2	3	3	3	2	3	2	2	2	2	2	2	3
CD8_Naive	ENSG00000170876	3:14126261:A:G	28	14	-0.0724099	0.0145104	6.03142e-07	3	4	4	3	2	2	3	3	2	2	3		2	2	4	2	2	3	3	3	2	2	3	2	3	2	2	2	4
CD8_Naive	ENSG00000171109	3:179376598:C:G	28	21	0.251007	0.0212082	2.56217e-32	3	3	3	3	3	2	3	3	4	2	3		3	2	3	4	4	3	3	2	4	3	4	4	3	2	2	2	4
CD8_Naive	ENSG00000171121	3:179250846:C:T	28	11	0.101258	0.0225571	7.15732e-06	3	3	2	2	3	2	2	2	2	2	3		2	2	3	2	2	3	3	3	2	3	3	2	2	2	2	2	3
CD8_Naive	ENSG00000171135	3:9920473:T:C	28	4	-0.0391005	0.0097242	5.79654e-05	4	3	2	2	3	2	2	2	2	2	2		2	2	2	2	2	2	2	2	2	2	2	2	2	2	2	2	4
CD8_Naive	ENSG00000171148	3:9786007:C:T	28	18	0.0775045	0.0142021	4.83596e-08	4	4	4	3	3	2	4	2	2	2	3		3	2	4	3	3	3	4	3	2	4	3	3	2	2	2	2	4
CD8_Naive	ENSG00000172046	3:49027143:C:T	28	3	0.119794	0.0301484	7.08336e-05	2	3	2	2	2	2	2	2	2	2	2		2	2	2	2	2	2	2	2	2	3	2	2	2	2	2	2	3
CD8_Naive	ENSG00000172113	3:48294085:C:CT	28	19	-0.0970068	0.0150659	1.20385e-10	4	4	3	4	4	2	2	3	2	2	4		4	2	3	3	3	4	4	3	3	3	2	3	2	2	3	2	4
CD8_Naive	ENSG00000172340	3:67316830:C:A	28	17	0.051573	0.0115211	7.59182e-06	3	3	3	3	3	2	2	2	2	2	3		3	2	3	2	2	3	3	3	3	3	3	3	3	2	2	2	3
CD8_Naive	ENSG00000172578	3:183525267:A:ACACACACACACACACACACAC	28	9	0.0469549	0.0123898	0.000150758	3	3	2	2	2	2	2	2	2	2	3		2	2	3	2	2	3	3	2	2	3	3	2	2	2	2	2	3
CD8_Naive	ENSG00000172667	3:179106510:A:AG	28	9	0.0482234	0.0104192	3.68604e-06	3	3	2	2	2	2	2	3	2	2	3		2	2	3	2	2	3	3	2	2	3	2	2	2	2	2	2	3
CD8_Naive	ENSG00000172939	3:38289180:C:CA	28	15	-0.0452392	0.010076	7.12851e-06	3	3	3	3	3	2	2	3	2	2	3		3	2	3	2	2	3	3	3	2	3	2	3	2	2	2	2	3
CD8_Naive	ENSG00000173193	3:122722996:C:T	28	22	-0.200168	0.0166687	3.20285e-33	3	3	4	3	3	3	3	4	3	2	3		4	2	3	4	3	3	3	3	2	4	4	4	2	2	4	2	4
CD8_Naive	ENSG00000173200	3:122646823:C:G	28	21	0.207078	0.0102042	1.46671e-91	3	4	3	3	3	2	3	3	3	2	3		3	2	3	3	3	3	3	3	2	3	3	3	3	2	2	2	4
CD8_Naive	ENSG00000173226	3:121813792:A:G	28	22	0.103578	0.00860061	2.10978e-33	3	3	3	3	3	2	4	3	3	2	4		3	2	4	3	4	3	3	3	2	3	3	3	3	2	3	2	4
CD8_Naive	ENSG00000173402	3:49574132:A:ATT	28	10	-0.0675277	0.0136088	6.97448e-07	3	3	2	3	2	2	4	2	2	2	3		3	2	3	2	2	3	3	2	2	2	2	2	2	2	2	2	4
CD8_Naive	ENSG00000173540	3:49640044:C:CAT	28	11	-0.0982154	0.0271199	0.000292865	4	3	4	2	2	2	2	4	2	2	4		4	2	4	2	2	2	5	2	2	3	3	2	2	2	2	2	5
CD8_Naive	ENSG00000173706	3:125141673:AGGCTGCGGGCTGCG:A	28	19	0.25368	0.0403123	3.1164e-10	4	3	2	4	2	2	4	3	2	2	4		3	2	3	4	3	3	3	3	3	3	3	2	4	4	2	2	4
CD8_Naive	ENSG00000173889	3:170012874:G:C	28	3	0.0238662	0.00601283	7.21116e-05	2	3	2	2	2	2	2	2	2	2	2		2	2	2	2	2	2	2	2	2	2	2	2	3	2	2	2	3
CD8_Naive	ENSG00000173890	3:170027739:A:G	28	18	0.477726	0.0182458	4.17977e-151	4	4	4	3	3	2	4	4	2	2	3		4	2	3	2	2	3	3	3	2	3	2	3	4	2	2	4	4
CD8_Naive	ENSG00000173950	3:195167451:A:C	28	13	-0.082143	0.0196526	2.91827e-05	3	3	3	2	2	2	3	2	2	2	3		3	2	3	2	2	3	2	3	2	3	3	2	3	2	2	2	3
CD8_Naive	ENSG00000174007	3:196766931:CGTGT:C	28	7	-0.125873	0.0312044	5.48735e-05	3	3	2	2	2	2	2	2	2	2	3		2	2	3	2	2	3	2	3	2	2	2	2	2	2	2	2	3
CD8_Naive	ENSG00000174173	3:101610972:AAAAT:A	28	7	0.104513	0.0250597	3.0383e-05	3	2	3	2	2	2	2	3	2	2	2		2	2	3	2	2	3	2	3	2	2	2	2	2	2	2	2	3
CD8_Naive	ENSG00000174500	3:112128725:A:G	23	11	-0.209947	0.0512592	4.2072e-05	4	4	3	1	2	2	2	1	2	2	3		3	2	3	1	2	3	3	3	2	1	1	2	3	2	2	2	4
CD8_Naive	ENSG00000174564	3:136917232:C:CTT	28	7	0.073491	0.0175527	2.82819e-05	3	3	2	2	2	2	2	2	2	2	3		2	2	4	2	2	3	2	2	2	3	2	2	2	2	2	2	4
CD8_Naive	ENSG00000174579	3:136214892:CA:C	28	4	0.0289173	0.00813588	0.000378994	3	2	2	2	2	2	2	2	2	2	3		2	2	2	2	2	3	2	2	2	2	2	2	2	2	2	2	3
CD8_Naive	ENSG00000174738	3:23945153:A:AGGGTAGCC	28	17	0.0840476	0.0129689	9.12909e-11	4	4	3	4	4	2	3	3	2	2	3		3	2	4	2	4	3	3	3	2	3	3	2	2	2	2	2	4
CD8_Naive	ENSG00000174748	3:24004910:T:C	28	8	0.0271463	0.00733051	0.000212906	3	3	2	2	3	2	2	2	2	2	3		2	2	3	2	2	3	2	3	2	2	2	2	2	2	2	2	3
CD8_Naive	ENSG00000174844	3:57520450:A:AT	14	4	-0.162164	0.0357538	5.74434e-06	1	4	1	1	1	2	1	1	2	1	1		1	1	1	2	1	4	3	2	2	1	1	2	2	2	2	2	4
CD8_Naive	ENSG00000174891	3:158413645:G:GA	28	15	-0.025759	0.00542404	2.04385e-06	4	4	3	3	2	2	2	3	2	2	4		3	2	3	2	2	3	3	3	2	3	3	3	2	2	2	2	4
CD8_Naive	ENSG00000174928	3:155832686:G:A	28	8	-0.136634	0.0382963	0.000359965	3	3	2	2	2	2	2	2	2	2	3		2	2	3	2	2	3	2	3	2	3	2	2	2	2	2	2	3
CD8_Naive	ENSG00000175040	3:143171863:G:C	22	9	-0.277031	0.0321906	7.56761e-18	1	3	1	1	2	2	3	1	3	2	1		1	2	3	2	3	3	2	2	2	3	3	2	2	2	2	2	3
CD8_Naive	ENSG00000175054	3:142553472:G:A	28	13	-0.0290056	0.00556395	1.85675e-07	3	3	2	3	2	2	2	3	2	2	3		3	2	4	3	2	3	3	2	2	2	3	3	2	2	2	2	4
CD8_Naive	ENSG00000175161	3:85502253:C:T	24	22	-0.750614	0.0501959	1.47389e-50	4	4	4	3	4	2	4	4	3	3	1		4	4	1	4	3	4	4	4	4	1	3	4	1	2	4	3	4
CD8_Naive	ENSG00000175166	3:184308915:C:T	28	18	-0.0888562	0.00926323	8.60904e-22	4	4	4	4	3	2	3	4	2	2	4		3	2	4	3	2	4	4	4	2	3	4	4	2	2	2	2	4
CD8_Naive	ENSG00000175455	3:124037958:T:A	28	10	0.0468829	0.0123406	0.000145231	3	3	2	2	2	3	2	2	2	2	2		3	2	3	2	2	3	3	3	2	3	2	2	2	2	2	2	3
CD8_Naive	ENSG00000175697	3:120306681:A:G	20	13	0.432911	0.0596527	3.95231e-13	4	1	4	4	4	2	4	3	1	1	4		4	2	1	1	2	4	4	3	2	1	3	1	2	1	2	2	4
CD8_Naive	ENSG00000175792	3:128152936:TC:T	28	7	-0.0749407	0.0228832	0.0010569	3	3	2	2	2	2	2	2	2	2	2		2	2	3	2	2	3	2	2	2	2	3	2	3	2	2	2	3
CD8_Naive	ENSG00000175928	3:3798787:A:G	22	9	0.460519	0.0365251	1.90049e-36	3	4	2	1	1	1	3	1	2	2	3		2	1	3	3	2	2	3	4	2	1	2	2	2	2	2	2	4
CD8_Naive	ENSG00000176095	3:49815382:C:CTT	28	7	-0.029078	0.00919859	0.00157153	3	3	2	2	2	2	2	3	2	2	3		2	2	2	2	2	3	2	3	2	2	2	2	2	2	2	2	3
CD8_Naive	ENSG00000176945	3:195728741:T:TC	28	21	-0.422426	0.0326551	2.82031e-38	4	4	3	3	4	2	4	3	4	2	4		4	2	3	3	2	3	3	4	3	3	3	3	3	2	2	2	4
CD8_Naive	ENSG00000177311	3:141375927:C:A	28	20	0.0947064	0.00872479	1.89093e-27	4	4	3	3	3	2	3	3	2	2	3		4	3	4	3	2	4	4	4	2	4	4	4	2	2	4	2	4
CD8_Naive	ENSG00000177383	3:184711115:T:G	26	14	-0.088459	0.0132358	2.33577e-11	4	4	4	2	2	2	3	2	2	2	4		4	2	4	4	2	3	4	3	2	4	1	4	1	2	2	2	4
CD8_Naive	ENSG00000177646	3:128944556:G:A	28	8	-0.218526	0.0463139	2.37732e-06	3	3	2	2	2	2	3	2	2	2	3		3	2	3	2	2	2	2	2	2	3	2	2	2	2	2	2	3
CD8_Naive	ENSG00000177707	3:111313444:AG:A	16	7	0.115349	0.0235177	9.35314e-07	3	3	2	3	3	2	2	2	1	2	3		2	2	3	2	2	1	1	1	1	1	1	1	1	1	1	1	3
CD8_Naive	ENSG00000178053	3:158598403:AT:A	28	18	0.281953	0.0357274	2.9787e-15	3	3	3	3	3	2	3	4	3	2	3		3	2	3	3	2	3	2	3	2	3	3	3	2	2	2	2	4
CD8_Naive	ENSG00000178252	3:49045326:CAAAAA:C	28	17	-0.0425453	0.00970283	1.16073e-05	3	4	3	3	3	2	3	3	2	2	3		3	2	4	2	4	3	3	2	2	3	3	3	2	2	2	2	4
CD8_Naive	ENSG00000178467	3:49050422:CA:C	28	8	0.045614	0.0116061	8.48902e-05	3	2	2	3	2	2	2	3	2	2	3		3	2	3	2	2	2	3	2	2	2	2	2	2	2	2	2	3
CD8_Naive	ENSG00000178700	3:93972684:CA:C	28	16	0.174887	0.022177	3.12162e-15	3	3	4	3	4	2	2	3	3	2	3		3	2	3	2	2	4	4	3	2	3	3	2	2	2	2	2	4
CD8_Naive	ENSG00000179021	3:88116559:T:TACACACACAC	28	13	0.0431705	0.0104457	3.58319e-05	3	3	3	3	2	2	3	3	2	2	3		3	2	3	2	2	3	3	3	2	2	2	2	2	2	2	2	3
CD8_Naive	ENSG00000179152	3:44370750:C:CT	28	19	0.127641	0.0161867	3.13197e-15	3	4	3	3	3	2	3	3	2	2	3		3	2	3	3	2	3	3	3	2	3	3	2	3	2	3	2	4
CD8_Naive	ENSG00000180353	3:121641380:T:C	28	19	-0.0490871	0.00621759	2.90606e-15	4	4	4	3	4	2	4	3	2	2	4		3	2	4	2	2	4	4	4	3	4	4	4	2	3	2	2	4
CD8_Naive	ENSG00000180370	3:196753209:A:G	28	20	0.0456167	0.00592077	1.31333e-14	3	3	3	3	3	2	3	3	3	2	3		3	2	4	2	2	4	3	3	2	4	4	3	3	3	2	2	4
CD8_Naive	ENSG00000180376	3:56576089:A:G	28	20	-0.106869	0.00937648	4.29833e-30	3	4	4	4	4	2	4	3	2	2	4		3	2	3	4	2	4	4	3	2	4	4	4	3	2	4	2	4
CD8_Naive	ENSG00000180611	3:192897741:C:T	24	15	0.236685	0.0253494	9.91899e-21	5	4	5	1	3	2	5	5	2	2	1		3	2	1	5	2	1	5	5	5	3	3	3	2	2	2	2	5
CD8_Naive	ENSG00000181322	3:138370529:C:T	28	8	-0.222439	0.0648742	0.000606313	3	3	2	2	2	2	2	2	2	2	3		2	2	3	2	2	3	3	2	2	2	2	3	2	2	2	2	3
CD8_Naive	ENSG00000181467	3:153131240:CT:C	28	9	0.0842025	0.0223611	0.000166163	3	4	2	2	2	2	2	2	2	2	3		3	2	3	2	2	2	2	2	2	3	3	3	2	2	2	2	4
CD8_Naive	ENSG00000181722	3:114538451:T:G	28	9	-0.0156903	0.00379789	3.60683e-05	3	2	2	2	2	2	2	2	2	2	2		2	2	3	3	2	3	2	3	2	3	3	2	2	3	2	2	3
CD8_Naive	ENSG00000182179	3:49766984:A:G	28	16	0.0934361	0.0196817	2.06093e-06	3	3	3	3	3	2	3	3	2	2	3		3	2	3	2	2	3	3	3	2	3	2	3	2	2	2	2	3
CD8_Naive	ENSG00000182247	3:23440810:T:C	27	16	-0.115948	0.0101138	1.99135e-30	3	4	3	3	4	2	3	3	3	2	1		3	2	3	2	2	3	3	3	2	3	3	2	2	2	2	2	4
CD8_Naive	ENSG00000182568	3:18292988:G:GTCTCTCTCTCTCTC	28	8	0.109653	0.0272217	5.62179e-05	3	3	3	2	3	2	2	2	2	2	2		3	2	3	2	2	2	2	2	2	2	3	2	2	2	2	2	3
CD8_Naive	ENSG00000182923	3:134537268:G:C	28	16	0.211209	0.0461774	4.78822e-06	3	3	4	3	3	2	3	4	2	2	3		3	2	3	2	2	3	2	2	2	3	3	3	2	3	2	2	4
CD8_Naive	ENSG00000183662	3:68057785:C:T	21	14	-0.716897	0.0227158	1.33158e-218	5	4	5	3	5	2	3	5	5	2	3		3	2	3	3	1	1	1	1	2	1	1	2	1	2	2	3	5
CD8_Naive	ENSG00000183977	3:19953493:C:T	28	8	0.132413	0.0265896	6.36198e-07	3	4	2	2	2	2	3	2	2	2	3		3	2	3	2	2	3	2	2	2	2	2	2	2	2	2	2	4
CD8_Naive	ENSG00000184203	3:195545674:T:G	28	14	0.0346755	0.00561403	6.55071e-10	3	3	3	2	3	2	3	3	2	2	3		3	2	3	4	2	3	5	5	2	2	2	2	2	2	2	2	5
CD8_Naive	ENSG00000184220	3:99898764:TA:T	28	18	0.0501508	0.00798565	3.38327e-10	3	4	3	3	3	2	3	3	2	2	3		4	2	3	3	3	3	4	2	2	3	3	3	2	2	2	2	4
CD8_Naive	ENSG00000184432	3:139462558:A:AACACACAC	28	13	0.0614073	0.0152758	5.82225e-05	3	3	4	2	3	2	2	2	2	2	3		3	2	3	3	2	3	3	3	2	2	3	2	2	2	2	2	4
CD8_Naive	ENSG00000184897	3:129295434:C:CA	28	17	0.108207	0.0143262	4.25062e-14	4	3	4	3	4	2	3	2	3	2	3		3	2	3	3	3	3	3	3	2	3	2	2	2	2	2	2	4
CD8_Naive	ENSG00000185219	3:44479488:G:C	28	12	0.0430805	0.0116281	0.000211509	3	3	2	3	4	2	2	2	2	2	3		3	2	4	2	2	3	3	3	2	2	2	3	2	2	2	2	4
CD8_Naive	ENSG00000186448	3:44577281:C:CT	28	18	-0.142221	0.0171233	9.92644e-17	4	4	4	4	4	2	4	4	2	2	4		4	2	3	2	3	3	4	3	2	3	3	3	2	2	2	2	4
CD8_Naive	ENSG00000187118	3:28241610:G:A	28	18	-0.216503	0.0303894	1.04605e-12	3	4	3	3	4	2	3	3	2	2	3		3	2	3	3	2	4	4	4	2	4	4	4	2	2	2	2	4	-0.7136
CD8_Naive	ENSG00000188313	3:146543717:T:C	28	17	0.100721	0.0217348	3.58536e-06	3	4	3	3	4	2	2	3	2	2	3		3	2	3	3	2	3	5	3	2	3	3	3	2	2	2	2	5
CD8_Naive	ENSG00000188846	3:40462029:A:ACTGCTGCTGCTGCTG	28	21	-0.0469966	0.00401403	1.15841e-31	3	4	4	3	3	3	3	4	3	2	3		3	2	3	3	3	3	3	3	2	2	3	3	3	2	2	2	4
CD8_Naive	ENSG00000189283	3:60052906:A:G	28	14	0.142092	0.0128047	1.29938e-28	3	3	3	3	3	2	2	3	2	2	3		3	2	3	2	2	3	3	3	2	3	2	2	2	2	2	2	3
CD8_Naive	ENSG00000196220	3:9361477:G:A	24	13	0.303052	0.0303195	1.59843e-23	4	3	1	1	4	2	4	1	2	2	1		4	2	4	2	2	4	4	4	4	3	3	2	2	2	2	2	4
CD8_Naive	ENSG00000196345	3:44580488:C:G	19	9	-0.163982	0.0317529	2.41306e-07	1	1	1	1	1	2	4	1	2	2	3		1	2	3	4	2	3	3	3	2	1	1	2	2	2	2	3	4
CD8_Naive	ENSG00000196455	3:130745798:A:C	28	14	0.0352486	0.0106394	0.000922909	3	3	3	3	2	2	4	3	2	2	3		3	2	3	2	2	3	2	3	2	3	3	2	2	2	2	2	4
CD8_Naive	ENSG00000196653	3:44721338:A:G	24	17	0.452157	0.0297496	3.60417e-52	4	4	4	1	4	2	4	4	2	2	1		4	2	4	4	3	4	4	4	1	1	4	4	4	2	2	2	4
CD8_Naive	ENSG00000196776	3:108100194:G:A	28	19	0.0572272	0.00549621	2.18331e-25	3	4	3	4	3	2	4	3	2	2	4		3	2	4	4	3	2	3	2	2	3	3	3	3	2	3	2	4
CD8_Naive	ENSG00000196981	3:122333728:A:AAG	28	9	-0.114333	0.0287628	7.03679e-05	3	3	2	2	2	2	2	3	2	2	3		2	2	3	2	2	3	3	2	2	3	2	2	2	2	2	2	3
CD8_Naive	ENSG00000197099	3:186746688:G:A	28	8	0.154512	0.0317933	1.17442e-06	3	3	2	2	2	2	2	2	2	2	3		2	2	3	3	2	4	3	2	2	2	2	2	2	2	2	2	4
CD8_Naive	ENSG00000197415	3:157176774:G:C	19	9	-0.105661	0.0223132	2.18676e-06	3	3	1	1	3	2	1	1	2	2	1		2	1	1	2	1	3	3	3	1	3	3	2	2	2	2	2	3
CD8_Naive	ENSG00000197548	3:11272224:G:A	28	22	0.113744	0.00738131	1.40771e-53	4	4	3	3	3	2	3	3	3	2	4		3	2	4	4	3	4	3	4	3	4	4	3	3	2	2	2	4	0.03455
CD8_Naive	ENSG00000197763	3:126646284:C:CT	12	7	0.164285	0.0430538	0.000135737	1	4	1	1	1	1	3	1	1	2	1		1	1	4	3	2	1	1	2	1	3	1	3	1	2	2	1	4
CD8_Naive	ENSG00000197885	3:23971302:T:C	28	3	0.0433048	0.0106745	4.97439e-05	2	2	2	2	2	2	2	2	2	2	3		2	2	3	2	2	2	2	2	2	2	2	2	2	2	2	2	3
CD8_Naive	ENSG00000197980	3:156826795:C:T	28	23	0.404445	0.0234262	8.68208e-67	4	4	4	4	4	2	4	4	4	2	4		4	2	4	4	4	4	4	4	4	4	4	4	4	2	3	2	4	0.3476
CD8_Naive	ENSG00000198919	3:108578499:A:G	28	20	-0.16407	0.0178261	3.45157e-20	4	4	4	3	3	2	3	3	3	2	3		4	3	3	3	3	4	3	4	2	3	3	2	2	2	2	2	4
CD8_Naive	ENSG00000206199	3:150023624:AAC:A	27	6	0.040068	0.00928169	1.58246e-05	4	4	2	2	2	2	2	2	2	2	2		2	2	2	2	2	3	2	3	2	1	3	2	2	2	2	2	4
CD8_Naive	ENSG00000206527	3:123572244:A:G	28	16	-0.0519858	0.0108251	1.56822e-06	4	4	4	4	4	2	4	4	2	2	4		3	2	4	2	2	4	2	3	2	3	3	3	2	2	2	2	4
CD8_Naive	ENSG00000206530	3:113374131:T:G	28	15	-0.0831342	0.0114776	4.38353e-13	4	4	3	2	4	2	3	3	2	3	4		3	2	3	2	2	3	2	3	2	3	3	2	2	2	2	2	4
CD8_Naive	ENSG00000206535	3:100523686:CCTCCTT:C	9	4	0.131059	0.0365139	0.000331558	1	3	1	1	1	2	1	1	1	1	1		3	2	1	1	2	1	1	1	3	1	1	1	2	1	2	1	3
CD8_Naive	ENSG00000206559	3:28274220:C:T	28	9	-0.0511589	0.0145589	0.000441523	3	3	2	2	2	2	2	3	2	2	3		2	2	3	2	2	3	2	2	2	3	3	2	2	2	2	2	3
CD8_Naive	ENSG00000206560	3:15697697:T:C	27	17	0.0383276	0.00838554	4.86156e-06	3	4	3	3	4	2	3	3	2	2	3		3	2	3	3	2	4	4	3	2	1	4	3	2	2	2	2	4
CD8_Naive	ENSG00000206561	3:15571829:C:CT	28	14	0.143872	0.0391175	0.000235113	3	3	3	2	2	2	3	3	2	2	3		3	2	3	3	2	3	3	3	2	3	2	2	2	2	2	2	3
CD8_Naive	ENSG00000206562	3:15404509:AT:A	28	10	0.0452106	0.0106177	2.06233e-05	3	4	3	2	2	2	3	2	2	2	3		2	2	3	2	2	3	2	2	2	4	3	2	2	2	2	2	4
CD8_Naive	ENSG00000206573	3:9384227:G:A	28	18	0.0588741	0.00631653	1.15643e-20	3	4	4	2	3	2	4	3	2	2	4		3	2	4	4	2	4	4	4	2	4	4	3	4	2	2	2	4
CD8_Naive	ENSG00000211456	3:45699284:A:T	28	20	0.166522	0.0111838	3.85475e-50	3	3	4	3	3	2	3	3	4	3	3		3	2	3	3	3	3	3	2	2	3	3	3	2	2	2	2	4
CD8_Naive	ENSG00000213123	3:196298975:G:A	28	14	-0.0668562	0.0140329	1.89567e-06	3	3	2	3	2	2	3	3	2	2	3		2	2	3	2	2	3	3	3	2	3	3	3	2	2	2	2	3
CD8_Naive	ENSG00000213139	3:186597896:G:A	28	5	0.0931444	0.0238433	9.36322e-05	3	2	2	2	2	2	2	2	2	2	3		2	2	2	2	2	2	3	2	2	3	2	2	2	2	2	2	3
CD8_Naive	ENSG00000213186	3:160381231:C:A	28	11	0.175477	0.0484884	0.000295793	3	3	3	2	3	2	2	2	2	2	3		2	2	3	2	2	3	3	3	2	3	2	2	2	2	2	2	3
CD8_Naive	ENSG00000213533	3:52873356:G:A	28	17	0.06894	0.0163753	2.55364e-05	3	3	4	2	3	2	3	3	2	2	3		4	2	3	2	2	3	3	3	3	3	3	3	2	2	2	2	4
CD8_Naive	ENSG00000213672	3:48773339:CT:C	28	10	0.0745814	0.0219392	0.000675178	3	4	2	2	2	2	2	3	2	2	3		3	2	3	2	2	2	2	3	2	3	3	2	2	2	2	2	4
CD8_Naive	ENSG00000223797	3:40411308:A:AAAAAAAG	28	23	0.306342	0.0159088	1.25217e-82	4	4	4	3	4	2	4	3	3	2	4		4	2	4	4	3	4	4	4	3	4	4	4	3	2	4	2	4
CD8_Naive	ENSG00000224660	3:15195406:A:G	28	4	-0.0697408	0.0196355	0.000382656	4	2	2	2	2	2	2	2	2	2	3		2	2	2	2	2	2	2	2	2	3	2	2	2	2	2	2	4
CD8_Naive	ENSG00000224855	3:193658564:G:A	28	22	-0.26077	0.0203197	1.06613e-37	3	4	3	3	4	2	3	3	2	2	3		4	2	4	3	3	4	3	4	4	3	4	3	3	2	3	2	4
CD8_Naive	ENSG00000225548	3:27846448:C:T	12	5	-0.126574	0.0215166	4.03792e-09	3	3	2	1	3	2	1	1	2	2	1		3	2	1	2	1	1	1	1	1	1	1	1	1	1	2	1	3
CD8_Naive	ENSG00000225733	3:14854432:T:G	28	20	0.0503907	0.0140301	0.000328633	3	3	3	3	3	2	3	3	2	2	3		3	3	3	3	3	3	3	3	2	3	3	3	2	2	2	2	3
CD8_Naive	ENSG00000227124	3:75729130:T:TGAACAATCAGATACGCATTTGTGTCAGGTGGGCAGAGGGGTGAGAACAGACTGCTACAGTCATCCATGCCTTTGGCTCAGTGAATCTGCATTTATACATAACACAGACAAAGAGGGAGGG	28	15	-0.0570872	0.0139141	4.08113e-05	3	3	3	3	3	2	2	3	2	2	3		3	2	3	2	2	3	3	4	2	3	2	3	2	2	2	2	4
CD8_Naive	ENSG00000227398	3:47160467:A:AT	28	11	-0.145322	0.039941	0.000274333	3	3	3	3	2	2	2	3	2	2	3		3	2	3	2	2	2	3	2	2	4	2	2	2	2	2	2	4
CD8_Naive	ENSG00000228956	3:18476140:T:C	28	13	0.181323	0.0275519	4.66906e-11	3	3	3	3	3	2	3	2	2	2	3		2	2	3	2	3	3	2	2	2	3	2	3	2	2	2	2	3
CD8_Naive	ENSG00000229334	3:194681701:C:T	28	17	0.152739	0.0292026	1.69207e-07	4	3	4	2	3	2	3	4	2	2	4		3	2	4	4	2	4	4	3	2	4	3	3	2	2	2	2	4
CD8_Naive	ENSG00000230084	3:42640696:C:T	28	20	-0.135577	0.0116156	1.77171e-31	3	3	3	3	4	2	3	4	2	2	3		3	2	3	4	2	3	3	4	2	3	3	3	3	2	3	2	4
CD8_Naive	ENSG00000230530	3:45635906:G:A	28	10	0.0819588	0.0229006	0.000345053	3	3	2	2	2	2	3	2	2	2	2		2	2	4	2	2	3	3	3	2	3	2	2	3	2	2	2	4
CD8_Naive	ENSG00000231304	3:20186517:T:C	28	26	0.676602	0.0247779	3.53341e-164	4	4	4	4	4	3	4	4	4	3	4		4	3	4	4	3	4	4	4	3	4	3	4	4	2	3	2	4
CD8_Naive	ENSG00000231310	3:177024713:G:GA	26	5	-0.139773	0.0390872	0.000348999	4	3	2	2	2	2	2	3	2	2	3		2	2	1	2	2	2	2	2	2	1	2	2	2	2	2	2	4
CD8_Naive	ENSG00000231770	3:194580527:G:A	28	13	0.298728	0.0791189	0.000159568	3	3	3	2	2	2	2	3	2	2	3		3	2	3	2	2	3	3	2	2	3	3	3	2	2	2	2	3
CD8_Naive	ENSG00000232455	3:45495496:T:C	27	13	0.114888	0.0266991	1.68462e-05	3	3	3	2	2	2	2	3	2	2	3		3	2	3	2	2	3	3	3	3	1	2	3	2	2	2	2	3
CD8_Naive	ENSG00000233058	3:194487896:T:C	21	10	0.314889	0.0609677	2.40639e-07	4	4	4	1	4	2	1	1	2	2	1		4	2	1	3	2	1	3	2	2	3	1	2	2	2	3	2	4
CD8_Naive	ENSG00000236869	3:44721338:A:G	28	17	0.203846	0.024092	2.64785e-17	4	4	4	3	4	2	2	3	2	2	4		4	2	4	4	2	4	4	2	2	4	4	3	4	2	2	2	4
CD8_Naive	ENSG00000237978	3:178948073:C:A	13	10	0.281023	0.0405836	4.37334e-12	3	3	1	4	1	1	3	1	2	1	3		1	2	4	1	1	4	4	3	2	1	1	1	1	1	1	1	4
CD8_Naive	ENSG00000239213	3:136826973:T:TTTTC	28	18	-0.103871	0.0155993	2.76277e-11	4	4	4	4	3	2	3	3	2	2	4		3	2	4	3	2	3	4	3	2	3	3	3	2	2	2	2	4
CD8_Naive	ENSG00000239388	3:57316132:C:CTT	28	12	0.142455	0.0239537	2.72965e-09	4	4	3	2	3	2	2	2	2	2	3		3	2	4	2	2	3	3	4	2	3	2	2	2	2	2	2	4
CD8_Naive	ENSG00000239453	3:113557534:G:C	23	16	0.137593	0.0181083	2.99956e-14	3	3	3	3	3	2	3	3	2	2	4		4	2	4	3	2	4	3	3	4	1	1	1	2	1	2	1	4
CD8_Naive	ENSG00000239653	3:64090744:T:C	28	14	0.0508274	0.0125395	5.04826e-05	3	3	2	2	2	2	3	3	2	2	3		3	2	3	3	2	3	3	3	2	3	3	2	2	2	2	2	3
CD8_Naive	ENSG00000239801	3:57747954:TG:T	28	6	-0.0373575	0.0100757	0.000209174	3	2	3	2	3	2	2	2	2	2	3		2	2	3	2	2	2	2	2	2	2	2	2	2	2	2	2	3
CD8_Naive	ENSG00000239946	3:114859638:A:G	23	2	0.434583	0.11493	0.00015602	2	2	2	2	2	1	2	3	2	2	2		2	1	1	2	1	2	2	2	2	1	2	2	2	2	2	2	3
CD8_Naive	ENSG00000240057	3:113019471:C:T	28	17	-0.250489	0.02166	6.22935e-31	4	4	4	4	4	2	4	4	2	2	4		4	2	4	4	4	3	4	4	2	4	2	2	2	2	2	2	4
CD8_Naive	ENSG00000240137	3:150704682:G:A	28	17	0.177424	0.0150666	5.1934e-32	4	4	4	4	4	2	3	4	4	2	3		4	2	4	4	2	4	4	2	2	3	3	2	2	2	2	2	4
CD8_Naive	ENSG00000240254	3:119249883:C:A	28	19	0.2613	0.0257978	4.11891e-24	3	3	3	3	3	2	3	3	2	2	3		4	2	3	3	2	3	3	3	3	3	4	3	2	2	2	2	4
CD8_Naive	ENSG00000240288	3:10279181:A:G	27	19	-0.239534	0.0297016	7.34132e-16	4	5	3	3	3	2	3	3	2	3	3		3	2	3	3	3	1	3	5	2	4	4	3	2	2	2	2	5
CD8_Naive	ENSG00000240373	3:170081702:G:T	27	4	0.113666	0.0299699	0.000149037	3	3	2	2	2	2	2	2	2	2	2		2	2	1	2	2	3	2	2	2	2	2	2	2	2	2	2	3
CD8_Naive	ENSG00000240682	3:129151129:A:T	28	12	-0.0501527	0.0109758	4.89137e-06	4	4	3	2	4	2	3	2	2	2	3		3	2	4	2	2	4	3	3	2	2	2	2	2	2	2	2	4
CD8_Naive	ENSG00000240875	3:156816792:T:C	28	21	-0.260686	0.0188092	1.11534e-43	4	4	4	3	3	2	3	3	4	2	4		3	2	3	4	3	3	4	3	2	3	3	4	2	2	4	2	4
CD8_Naive	ENSG00000241219	3:113107834:C:T	26	16	0.211108	0.024458	6.05746e-18	3	3	3	3	3	2	3	3	2	2	3		3	2	3	3	3	3	3	3	2	1	1	2	2	2	2	2	3
CD8_Naive	ENSG00000241288	3:125914507:G:A	27	16	0.147723	0.0259227	1.20805e-08	3	3	3	3	3	2	3	3	2	2	3		3	2	3	3	2	3	3	3	3	1	2	2	2	2	2	2	3
CD8_Naive	ENSG00000241490	3:114214357:G:A	21	12	-0.168793	0.0362032	3.12601e-06	4	4	4	2	4	2	4	2	2	2	4		4	2	4	3	2	3	3	2	2	1	1	1	1	1	1	1	4
CD8_Naive	ENSG00000241770	3:157214795:A:ATTTT	7	1	-0.156881	0.0383576	4.31478e-05	1	1	1	1	2	2	1	1	1	1	1		1	1	1	1	1	1	1	1	2	1	1	2	1	2	1	2	2
CD8_Naive	ENSG00000242094	3:71624650:C:T	27	4	0.126618	0.0326858	0.00010716	2	3	2	2	2	2	2	2	2	2	2		2	2	2	2	2	3	3	1	2	2	2	2	2	2	2	2	3
CD8_Naive	ENSG00000242808	3:181136640:TCACACA:T	28	5	-0.200828	0.0455053	1.01815e-05	3	3	2	2	3	2	2	2	2	2	2		2	2	2	2	2	3	2	2	2	2	2	2	2	2	2	2	3
CD8_Naive	ENSG00000242880	3:115159760:CT:C	28	15	0.180475	0.0449313	5.90207e-05	3	3	3	2	4	2	4	4	3	2	3		4	2	4	2	2	3	3	4	2	3	2	2	2	2	2	2	4
CD8_Naive	ENSG00000243150	3:158561721:G:GTTA	28	15	-0.115195	0.0227287	4.01498e-07	3	3	3	3	3	2	2	2	2	2	3		3	2	3	2	2	3	3	3	2	3	3	3	2	2	2	2	3
CD8_Naive	ENSG00000243176	3:157269606:CTGTT:C	28	15	-0.0500607	0.0132258	0.000153658	4	4	3	2	4	2	3	2	2	2	3		2	2	4	3	2	3	3	3	2	3	3	3	2	2	2	2	4
CD8_Naive	ENSG00000243295	3:59527187:T:G	28	6	0.269235	0.04058	3.25208e-11	3	3	2	2	2	2	2	2	2	2	2		2	2	3	2	2	2	2	3	2	2	3	2	2	2	2	2	3
CD8_Naive	ENSG00000243305	3:152471755:T:G	28	19	-0.125593	0.0235984	1.02569e-07	3	4	3	3	3	2	3	3	3	2	3		3	2	4	3	2	3	3	3	2	3	3	3	2	2	2	2	4
CD8_Naive	ENSG00000243410	3:64012220:G:A	28	13	-0.146677	0.0212686	5.33291e-12	4	4	4	3	3	2	2	3	2	2	3		4	2	4	2	2	4	2	2	2	4	4	2	2	2	2	2	4
CD8_Naive	ENSG00000243926	3:156697774:G:T	28	19	-0.285875	0.0249874	2.6163e-30	3	3	3	4	3	2	3	4	2	2	3		3	2	3	4	2	3	4	3	2	3	3	3	2	2	4	2	4
CD8_Naive	ENSG00000243989	3:52010442:A:C	28	5	-0.143888	0.0342542	2.66224e-05	2	3	2	2	2	2	3	2	2	2	3		2	2	2	2	2	2	2	3	2	2	2	2	2	2	2	2	3
CD8_Naive	ENSG00000244203	3:71273779:G:A	28	16	-0.0718119	0.00993235	4.82642e-13	4	4	3	3	4	2	2	3	2	2	4		4	2	4	2	2	4	3	2	3	3	3	4	2	2	2	2	4
CD8_Naive	ENSG00000244380	3:48507032:AT:A	28	1	-0.154435	0.0426754	0.000295933	2	2	2	2	2	2	2	2	2	2	2		2	2	2	2	2	2	2	2	2	2	2	2	2	2	2	2	2
CD8_Naive	ENSG00000247596	3:52291743:A:G	28	14	-0.0652251	0.00978505	2.63236e-11	3	3	3	4	3	2	4	3	2	2	3		4	2	3	3	2	2	2	3	2	2	2	3	2	2	2	2	4
CD8_Naive	ENSG00000248487	3:52018763:G:A	28	7	-0.117798	0.0245179	1.55087e-06	3	3	3	2	2	2	2	2	2	2	3		3	2	3	2	2	2	2	2	2	2	2	2	2	2	2	2	3
CD8_Naive	ENSG00000248932	3:139427148:GTTA:G	28	17	-0.0781861	0.0117383	2.72356e-11	4	4	3	3	4	2	2	4	2	2	4		4	2	4	2	2	4	4	3	2	4	3	4	2	2	3	2	4
CD8_Naive	ENSG00000249417	3:141271614:C:T	20	7	-0.185929	0.0223563	9.05202e-17	3	3	2	2	4	2	2	2	2	2	2		3	3	3	2	2	1	1	1	2	1	1	1	2	2	1	1	4
CD8_Naive	ENSG00000249846	3:130127115:A:G	16	14	-0.65098	0.0332886	3.69349e-85	1	1	1	1	1	1	1	3	3	1	1		3	1	1	3	2	4	3	3	3	3	1	3	3	3	3	2	4
CD8_Naive	ENSG00000249993	3:133494167:A:C	5	1	0.279164	0.023736	6.18381e-32	1	1	1	1	2	2	1	1	1	1	1		2	1	1	1	1	1	1	1	2	1	1	1	1	1	1	1	2
CD8_Naive	ENSG00000250012	3:126085342:C:A	8	1	-0.14846	0.0382924	0.000105751	1	1	1	1	1	2	1	1	1	1	1		1	2	1	1	2	1	1	1	2	1	1	1	2	2	2	1	2
CD8_Naive	ENSG00000250592	3:130894790:C:G	28	13	-0.17355	0.0361614	1.59217e-06	4	4	3	2	2	2	3	3	2	2	4		2	2	3	4	2	3	4	4	2	3	2	2	2	2	2	2	4
CD8_Naive	ENSG00000251287	3:130095771:C:A	20	18	-0.280105	0.0327118	1.10145e-17	3	3	4	1	3	2	1	4	1	3	1		3	1	1	3	3	3	3	3	3	1	1	4	4	3	3	2	4
CD8_Naive	ENSG00000254999	3:10022510:CTGTG:C	28	22	-0.105361	0.0132996	2.33517e-15	4	3	3	4	4	2	3	4	2	2	4		4	2	4	4	2	4	4	4	4	4	4	3	3	4	4	2	4
CD8_Naive	ENSG00000255423	3:72996500:T:C	28	17	0.120389	0.0241168	5.97834e-07	3	4	3	4	4	2	2	5	2	2	3		2	3	4	3	2	3	3	3	2	5	3	4	2	2	2	2	5
CD8_Naive	ENSG00000270170	3:196942617:C:CA	28	10	-0.0303264	0.00776383	9.37938e-05	4	3	3	2	3	2	2	2	2	2	4		3	2	2	3	2	3	3	2	2	2	2	2	2	2	2	2	4
CD8_Naive	ENSG00000271856	3:108066764:C:G	28	9	-0.0391757	0.00974146	5.78182e-05	5	5	2	2	2	2	2	2	2	2	2		3	2	3	3	2	3	3	3	2	2	2	2	2	2	2	2	5
CD8_Naive	ENSG00000271964	3:16316471:T:A	14	11	-0.0802791	0.0144294	2.6429e-08	3	4	3	3	3	2	3	3	2	1	3		3	2	1	3	1	1	1	1	1	1	1	1	1	1	1	1	4
CD8_Naive	ENSG00000272146	3:57568068:CA:C	28	11	0.0729127	0.0160339	5.43091e-06	4	4	3	3	3	2	2	2	2	2	4		3	2	4	2	2	3	2	2	2	3	2	2	2	2	2	2	4
CD8_Naive	ENSG00000272477	3:18391482:G:C	18	5	-0.0588127	0.0175544	0.000807197	3	3	2	1	1	2	2	3	2	2	1		2	1	1	2	1	3	1	1	1	2	1	2	2	2	2	2	3
CD8_Naive	ENSG00000272529	3:16262146:C:A	9	7	0.273449	0.0310284	1.21993e-18	3	4	3	1	4	2	1	3	2	1	1		3	1	1	1	1	1	1	1	1	1	1	1	1	1	1	1	4
CD8_Naive	ENSG00000272690	3:75618257:G:A	28	18	-0.550552	0.0612143	2.38756e-19	4	4	3	3	3	2	3	3	2	2	3		3	2	4	2	2	4	3	3	2	4	3	3	4	2	2	2	4
CD8_Naive	ENSG00000272758	3:122402716:T:TTTTC	28	19	0.107037	0.0131496	3.95615e-16	4	3	4	3	3	2	3	3	2	2	4		4	2	4	3	2	4	4	3	2	4	4	4	2	2	4	2	4
CD8_Naive	ENSG00000272990	3:156525579:G:A	26	12	-0.154117	0.0348187	9.58743e-06	4	1	3	2	2	2	3	3	2	2	4		4	2	4	3	2	1	2	2	2	4	3	4	2	2	2	2	4
CD8_Naive	ENSG00000277855	3:71722064:T:TG	28	13	0.242747	0.0168153	3.0674e-47	4	4	4	4	4	2	4	4	2	2	4		4	2	4	2	2	2	3	4	2	2	2	2	2	2	2	2	4
CD8_Naive	ENSG00000279277	3:108083617:C:T	28	5	0.0628761	0.0176551	0.000368956	2	4	2	2	2	2	2	2	2	2	4		2	2	4	2	2	2	3	2	2	2	2	2	2	2	2	2	4
CD8_Naive	ENSG00000280739	3:40365241:CTT:C	28	19	0.0996936	0.0119908	9.24067e-17	3	3	3	3	3	2	3	4	2	2	3		4	2	3	3	3	3	3	3	2	3	3	3	2	2	2	2	4
CD8_Naive	ENSG00000281691	3:50012738:CT:C	28	3	-0.161434	0.0446284	0.000297699	2	2	2	2	2	2	2	2	2	2	2		3	2	2	2	2	2	2	2	2	2	2	3	2	2	2	2	3
CD8_Naive	ENSG00000284669	3:39177707:C:CG	28	12	0.104913	0.0259979	5.44952e-05	3	3	3	2	2	2	3	3	2	2	3		2	2	3	2	2	3	2	3	2	3	3	2	2	2	2	2	3
CD8_Naive	ENSG00000286004	3:195912514:C:G	28	17	-0.170128	0.0257646	4.0243e-11	3	3	3	3	3	2	3	3	2	2	3		3	2	3	2	2	3	3	3	2	3	3	3	2	2	2	2	3
CD8_Naive	ENSG00000286584	3:119652058:C:CT	27	15	-0.174187	0.0345213	4.51645e-07	4	4	3	3	3	2	3	2	2	2	4		3	2	3	4	2	3	3	4	2	1	2	2	2	2	2	3	4
CD8_Naive	ENSG00000286781	3:39392312:G:A	5	2	-0.335363	0.0379195	9.22833e-19	1	1	1	1	1	2	1	1	1	1	1		3	2	1	1	1	1	1	1	2	1	1	1	1	1	1	1	3
CD8_Naive	ENSG00000286856	3:170844077:G:A	17	8	0.166888	0.0305698	4.78163e-08	3	3	3	3	2	2	2	2	2	1	3		3	2	4	2	2	1	1	1	1	1	1	1	1	1	2	1	4
CD8_Naive	ENSG00000287042	3:15858922:A:C	26	15	0.191304	0.0202823	4.02078e-21	4	4	3	2	4	2	4	3	3	2	4		3	2	4	3	2	4	4	3	2	1	1	2	2	2	2	2	4
CD8_Naive	ENSG00000287110	3:128939872:A:G	28	17	0.258424	0.0268017	5.31028e-22	3	4	3	3	3	2	2	4	2	2	3		3	2	4	2	2	3	3	3	4	3	4	2	2	2	3	2	4
CD8_Naive	ENSG00000287155	3:141266855:G:A	2	1	-0.331289	0.0363279	7.55375e-20	1	1	1	1	1	1	1	1	1	1	1		1	1	1	1	1	1	1	1	1	1	1	1	1	2	1	1	2
CD8_Naive	ENSG00000287286	3:197690166:G:A	28	15	0.0780183	0.019719	7.60514e-05	3	3	3	2	2	2	3	3	2	2	3		3	2	3	2	2	3	3	3	2	3	2	3	3	2	2	2	3
CD8_Naive	ENSG00000287378	3:100055876:T:G	27	12	-0.0807121	0.0208949	0.00011211	4	4	4	5	2	2	2	2	2	2	4		4	2	4	2	2	4	2	3	2	1	3	3	2	2	2	2	5
CD8_Naive	ENSG00000287720	3:4118195:C:T	28	15	0.2066	0.0545918	0.000154053	3	3	3	2	2	2	3	3	2	2	3		3	2	3	2	2	3	3	3	2	3	3	3	2	2	2	2	3
CD8_Naive	ENSG00000287780	3:39384266:C:T	26	20	0.5352	0.0264926	9.4289e-91	4	4	4	3	4	2	4	3	2	2	4		4	2	4	4	4	4	4	4	4	1	1	4	4	2	4	2	4
CD8_Naive	ENSG00000287916	3:156541028:T:C	28	16	0.140971	0.0231073	1.05608e-09	4	4	4	4	2	2	4	3	2	2	4		4	2	3	3	2	3	2	4	2	3	3	3	2	2	2	2	4
CD8_Naive	ENSG00000288896	3:115231197:TAC:T	26	4	0.361002	0.110962	0.00114034	2	3	2	2	2	2	2	1	2	2	2		2	2	3	2	2	2	2	3	2	2	2	2	2	1	2	2	3
CD8_Naive	ENSG00000289043	3:48391106:CAAAAAAAAAAA:C	28	11	-0.0860386	0.0200137	1.71584e-05	2	2	2	2	2	2	2	3	2	2	3		2	2	3	3	2	3	3	3	2	2	2	3	3	2	2	3	3
CD8_Naive	ENSG00000289138	3:20004209:A:T	28	15	-0.135229	0.0187075	4.88046e-13	4	3	3	3	3	2	2	2	2	2	4		3	2	4	3	2	4	3	3	2	3	3	2	2	2	2	2	4
CD8_Naive	ENSG00000289396	3:197131967:C:T	28	15	-0.33689	0.0399654	3.46969e-17	3	3	3	3	4	2	3	4	2	2	3		4	2	3	3	2	3	4	3	2	2	2	2	2	2	2	2	4
CD8_Naive	ENSG00000289558	3:42537276:G:A	26	5	-0.0874903	0.0216936	5.50676e-05	3	3	2	2	2	2	2	2	2	2	3		2	2	3	2	2	2	2	2	2	1	2	2	1	2	2	2	3
CD8_Naive	ENSG00000289574	3:179337258:C:CA	28	20	0.131974	0.0196069	1.6847e-11	3	4	3	4	3	2	3	4	2	2	3		3	2	4	4	4	3	3	3	2	3	3	3	4	2	2	2	4
CD8_Naive	ENSG00000289828	3:197445865:C:T	1	1	-0.591829	0.0453197	5.6484e-39	1	1	1	1	1	1	1	1	1	1	1		1	1	1	1	1	1	1	1	1	1	1	1	1	1	1	1	1
CD8_Naive	ENSG00000289929	3:195622738:G:GCCAGTCT	13	6	-0.323661	0.0481599	1.81044e-11	1	1	1	1	1	2	1	1	2	1	1		1	2	1	1	1	3	3	3	2	1	1	3	3	2	2	2	3
CD8_Naive	ENSG00000290762	3:195928793:GA:G	28	14	0.121173	0.0216129	2.06434e-08	4	3	3	2	3	2	3	2	2	2	3		3	2	3	2	2	3	3	2	2	3	3	3	2	2	2	2	4
CD8_Naive	ENSG00000290763	3:195971056:A:G	28	22	0.190873	0.0166875	2.69813e-30	4	4	4	3	4	2	3	4	3	2	3		3	2	3	4	3	3	3	4	3	3	4	3	3	2	2	2	4
CD8_Naive	ENSG00000290993	3:129400162:T:A	28	17	0.119058	0.0174575	9.11094e-12	4	4	3	2	3	2	3	3	2	2	3		3	2	3	3	2	3	3	4	2	3	3	2	2	2	3	2	4
CD8_Naive	ENSG00000291042	3:133611380:A:G	28	7	0.194016	0.0401445	1.34526e-06	3	4	2	2	2	2	2	2	2	2	3		2	2	3	2	2	2	2	2	2	3	2	2	2	3	2	2	4
CD8_Naive	ENSG00000291081	3:130101446:C:A	22	13	-0.187524	0.0538061	0.000491797	4	4	4	1	4	2	1	2	2	2	1		3	2	1	3	2	4	3	3	2	1	1	3	3	2	2	3	4
CD8_Naive	ENSG00000291091	3:197627206:C:T	28	18	0.0504895	0.0117815	1.82323e-05	3	4	3	3	2	2	2	3	2	2	3		3	2	4	4	2	3	3	3	2	3	3	3	3	2	3	2	4
CD8_Naive	ENSG00000291096	3:125993206:A:G	25	19	-0.443332	0.0308726	9.21631e-47	3	3	3	4	3	2	3	3	4	2	3		3	2	3	3	3	3	3	4	3	1	1	2	2	2	3	1	4
CD8_Naive	ENSG00000291106	3:183439120:G:C	25	12	0.250361	0.0303122	1.46382e-16	4	1	4	4	3	2	4	3	1	2	4		4	2	3	3	2	1	4	2	2	2	2	2	2	2	2	2	4
CD8_Naive	ENSG00000291223	3:75370888:GAA:G	28	20	-0.554214	0.0445869	1.79713e-35	3	3	3	3	3	2	3	3	2	2	3		3	3	3	3	2	3	3	3	2	3	3	3	3	2	2	2	3
CD8_Naive	ENSG00000291224	3:10033698:C:CTTTTTT	28	9	0.131275	0.0224343	4.8705e-09	3	3	2	2	2	2	2	2	2	2	3		3	2	3	2	2	3	3	3	2	2	2	2	2	2	2	2	3
CD8_Naive	ENSG00000004468	4:15759906:T:C	24	12	0.155091	0.0265291	5.03303e-09	2	3	1	5	2	2	2	1	4	2	1		1	2	3	3	2	3	2	2	3	3	5	5	3	2	2	2	5
CD8_Naive	ENSG00000005059	4:109648983:TTTTA:T	28	13	0.0878394	0.0050651	2.26371e-67	5	4	5	3	3	2	2	2	3	2	3		3	2	3	2	2	2	2	2	2	3	3	2	3	2	2	2	5
CD8_Naive	ENSG00000013288	4:6594749:G:A	28	8	0.0478769	0.0113726	2.55543e-05	3	3	2	2	2	2	2	2	2	2	3		2	2	3	2	2	3	2	3	2	3	2	2	2	2	2	2	3
CD8_Naive	ENSG00000013810	4:1761448:TCCACCCCGC:T	28	17	0.0378895	0.00714987	1.1623e-07	3	3	3	3	3	2	3	3	2	2	3		3	2	3	2	2	3	3	3	2	3	3	3	2	2	2	2	3
CD8_Naive	ENSG00000014824	4:41990735:G:C	28	14	-0.0980335	0.0210812	3.31477e-06	4	4	4	2	4	2	2	2	2	2	4		4	2	4	2	2	4	4	4	2	4	4	2	2	3	2	2	4	-0.26175
CD8_Naive	ENSG00000033178	4:67722713:T:C	28	10	0.0677085	0.00787793	8.34772e-18	3	4	2	2	2	2	2	2	2	2	2		2	2	3	2	2	3	3	3	2	2	4	3	3	2	2	2	4
CD8_Naive	ENSG00000035720	4:67648467:C:CA	23	13	0.300959	0.034468	2.51224e-18	3	3	3	1	4	2	1	3	2	2	1		3	2	3	2	2	3	5	5	3	1	1	4	2	2	2	2	5
CD8_Naive	ENSG00000038002	4:177439897:C:A	28	21	-0.138224	0.0118765	2.62717e-31	4	3	4	4	4	2	4	3	2	2	4		4	2	4	3	3	4	4	4	3	4	4	4	3	2	2	2	4
CD8_Naive	ENSG00000038210	4:25159917:G:A	28	18	-0.0941243	0.0141607	2.99449e-11	4	3	3	4	4	2	4	4	2	2	4		4	2	4	3	2	3	3	3	2	3	3	3	2	2	2	2	4
CD8_Naive	ENSG00000038219	4:13578908:A:G	28	12	0.0425989	0.00886246	1.53464e-06	4	4	3	2	4	2	2	2	2	2	3		4	2	3	2	2	4	4	4	2	2	4	2	2	2	2	2	4
CD8_Naive	ENSG00000047315	4:56977697:G:C	28	18	0.0458027	0.00671429	8.99822e-12	3	4	3	2	3	2	2	3	2	2	3		4	2	4	3	2	4	4	4	3	3	4	4	3	2	2	2	4
CD8_Naive	ENSG00000047365	4:36255565:G:A	27	13	-0.100108	0.0267216	0.000179421	4	3	4	2	2	2	3	2	2	2	3		3	2	3	2	2	3	3	3	2	1	3	3	2	2	2	2	4
CD8_Naive	ENSG00000047662	4:17638660:T:A	28	27	-0.355872	0.0173338	1.14938e-93	3	3	3	3	3	3	3	3	4	3	3		3	2	3	4	3	4	3	4	3	3	3	3	3	4	3	3	4
CD8_Naive	ENSG00000048342	4:15591241:C:T	28	19	0.251551	0.0172927	6.13199e-48	4	4	4	4	4	2	3	4	2	2	4		4	2	4	3	4	4	4	4	2	5	4	5	2	2	2	2	5
CD8_Naive	ENSG00000050730	4:121116378:T:C	17	9	0.197969	0.0323119	8.96608e-10	3	4	2	3	2	2	2	2	2	1	3		3	3	3	1	1	1	1	1	2	3	1	2	1	1	1	1	4
CD8_Naive	ENSG00000052795	4:158747697:G:T	25	11	0.111822	0.0256671	1.32086e-05	3	4	3	2	3	2	2	2	2	2	4		3	2	3	2	2	1	1	1	2	3	3	3	2	2	2	2	4
CD8_Naive	ENSG00000052802	4:165440462:C:A	28	7	-0.0458895	0.0126275	0.000278964	3	3	2	2	2	2	2	2	2	2	3		3	2	3	2	2	2	2	2	2	2	3	2	2	2	2	2	3
CD8_Naive	ENSG00000053900	4:25327361:T:C	28	14	-0.0578752	0.00820904	1.78685e-12	4	4	4	4	4	2	2	4	2	2	4		4	2	4	3	2	4	2	2	2	4	3	2	2	2	2	2	4
CD8_Naive	ENSG00000056050	4:169733497:A:G	28	12	0.110572	0.0249369	9.24754e-06	3	3	2	3	2	3	2	2	2	2	3		2	2	3	2	2	4	2	2	2	3	3	3	3	2	2	2	4
CD8_Naive	ENSG00000065882	4:37964561:G:C	28	20	0.0410051	0.00697797	4.1938e-09	3	3	3	3	3	2	3	3	2	2	3		3	2	3	3	2	3	3	3	2	3	3	3	3	2	3	2	3
CD8_Naive	ENSG00000070190	4:99817435:T:C	28	17	-0.142046	0.0217801	6.94691e-11	3	4	4	3	2	2	3	3	2	2	4		3	2	4	3	2	3	3	3	2	3	3	3	2	2	2	2	4
CD8_Naive	ENSG00000071205	4:148055830:A:G	26	2	0.0770476	0.0144472	9.65809e-08	2	2	2	2	2	2	2	2	2	2	2		2	2	3	2	2	1	1	2	2	2	2	2	2	2	2	2	3
CD8_Naive	ENSG00000073331	4:112314611:G:C	28	15	0.0920339	0.011499	1.2079e-15	3	3	3	2	3	2	2	3	2	2	3		3	2	3	2	2	3	3	3	2	3	3	3	2	2	2	2	3
CD8_Naive	ENSG00000074966	4:48128520:A:T	28	19	0.0699017	0.00671706	2.31374e-25	3	3	3	3	3	2	3	3	3	2	3		3	2	3	3	3	3	3	3	2	3	2	3	2	2	2	2	3
CD8_Naive	ENSG00000075539	4:48807928:C:T	28	18	0.0348306	0.00487239	8.76864e-13	4	4	3	3	3	2	3	5	2	2	4		3	2	3	3	2	3	3	3	2	3	3	4	2	2	2	2	5
CD8_Naive	ENSG00000077684	4:128830979:G:T	28	17	0.0423056	0.00927262	5.05679e-06	3	3	3	3	3	2	3	3	2	2	3		3	2	3	2	2	4	3	3	3	3	3	2	2	2	2	2	4
CD8_Naive	ENSG00000078140	4:39703844:CA:C	28	13	-0.0277469	0.00497137	2.38665e-08	3	3	3	2	2	2	2	2	2	2	3		3	2	3	2	2	4	3	3	2	3	3	3	2	2	2	2	4
CD8_Naive	ENSG00000078177	4:40055669:C:T	28	18	-0.120538	0.0102619	7.39434e-32	4	4	3	3	3	2	2	4	2	2	3		4	2	3	4	2	3	3	3	3	4	3	3	2	2	2	2	4
CD8_Naive	ENSG00000083896	4:68438249:C:G	28	4	0.0234363	0.00641704	0.000260002	2	3	2	2	2	2	2	2	2	2	2		2	2	2	2	2	3	2	3	2	2	2	2	2	2	2	2	3
CD8_Naive	ENSG00000084093	4:57016918:A:G	28	16	0.0272658	0.00618511	1.04187e-05	3	3	3	2	3	2	3	3	2	2	3		3	2	3	3	2	3	3	3	2	3	3	2	2	2	2	2	3
CD8_Naive	ENSG00000085871	4:139672154:A:G	26	16	-0.156393	0.0306802	3.4416e-07	3	3	3	3	3	3	3	3	2	2	3		3	2	3	2	2	3	1	1	2	3	3	3	2	2	2	2	3
CD8_Naive	ENSG00000091490	4:25947296:G:A	28	16	0.121353	0.0228426	1.08082e-07	3	3	3	2	3	2	2	2	2	2	3		2	2	3	3	2	3	3	3	3	3	3	3	3	2	2	2	3
CD8_Naive	ENSG00000109133	4:42044386:CA:C	28	5	-0.0398261	0.0101246	8.36796e-05	4	3	2	2	2	2	2	2	2	2	4		2	2	3	2	2	2	2	2	2	2	2	2	2	2	2	2	4
CD8_Naive	ENSG00000109171	4:48376456:GAA:G	28	17	-0.0345073	0.00732065	2.43264e-06	3	3	3	2	3	2	3	3	2	2	4		3	2	3	2	3	3	4	3	2	3	3	4	2	2	2	2	4
CD8_Naive	ENSG00000109180	4:48912236:A:G	28	13	0.053635	0.0151179	0.000388503	3	3	3	3	3	2	3	3	2	2	3		2	2	3	3	2	2	3	2	2	3	2	2	2	2	2	2	3
CD8_Naive	ENSG00000109320	4:102565140:GT:G	28	10	0.0475123	0.00773861	8.27075e-10	3	3	4	2	3	2	2	2	2	2	3		3	2	3	3	2	3	2	2	2	2	2	2	2	2	2	2	4
CD8_Naive	ENSG00000109321	4:74448257:C:T	23	13	0.160546	0.0260742	7.40081e-10	1	1	3	3	3	2	3	3	2	2	3		3	2	3	3	2	3	3	3	2	1	2	1	1	2	2	2	3
CD8_Naive	ENSG00000109323	4:102638471:G:GT	28	15	-0.113158	0.00769027	5.20685e-49	3	3	5	3	3	2	3	3	2	2	3		4	2	3	2	2	3	3	3	2	3	2	2	2	2	2	2	5
CD8_Naive	ENSG00000109332	4:102701411:G:A	28	5	0.0272377	0.00373815	3.18286e-13	5	4	4	2	2	2	2	2	2	2	2		5	2	2	2	2	2	2	2	2	2	2	2	2	2	2	2	5
CD8_Naive	ENSG00000109381	4:139047214:C:G	28	9	0.0255666	0.0063403	5.5211e-05	4	3	2	2	4	2	2	2	2	2	2		4	2	3	2	3	2	2	2	2	3	3	2	2	2	2	2	4
CD8_Naive	ENSG00000109390	4:139399038:G:A	28	14	0.0336281	0.00810243	3.31937e-05	3	3	3	3	3	2	2	2	2	2	3		3	2	3	2	2	3	3	3	2	3	3	2	2	2	2	2	3
CD8_Naive	ENSG00000109445	4:141166477:G:T	28	12	-0.036055	0.0100679	0.000342042	3	3	3	2	2	2	2	2	2	2	3		3	2	2	2	2	4	2	4	4	4	4	4	2	2	2	2	4
CD8_Naive	ENSG00000109452	4:142704109:G:A	28	15	0.263785	0.012498	6.97252e-99	4	4	4	3	4	2	4	3	4	2	3		4	2	3	4	2	3	2	3	2	2	2	2	2	2	2	2	4
CD8_Naive	ENSG00000109466	4:165230569:C:CT	28	15	0.0982848	0.00952307	5.68012e-25	3	3	2	3	3	2	3	2	3	2	3		3	2	2	2	2	3	3	3	2	3	3	3	2	2	2	2	3
CD8_Naive	ENSG00000109475	4:108597268:T:G	28	6	0.0163763	0.00441434	0.000207416	4	4	2	2	2	2	2	3	2	2	4		2	2	2	2	2	2	2	2	2	2	3	2	2	2	2	2	4
CD8_Naive	ENSG00000109519	4:7012301:CA:C	28	9	-0.0597265	0.0144142	3.41901e-05	3	2	2	2	2	2	2	3	2	2	3		2	2	3	2	2	3	3	2	2	3	3	2	2	2	2	2	3
CD8_Naive	ENSG00000109534	4:109732856:CA:C	28	6	-0.0324964	0.00954388	0.000661764	3	3	2	2	2	2	2	2	2	2	3		2	2	2	2	2	3	2	3	2	2	2	2	2	2	2	2	3
CD8_Naive	ENSG00000109536	4:189888923:G:A	28	6	0.165661	0.0363357	5.13557e-06	4	4	2	2	2	2	2	2	2	2	4		3	2	2	2	2	2	2	2	2	2	2	3	2	2	2	2	4
CD8_Naive	ENSG00000109586	4:173169336:C:A	28	13	-0.0407416	0.0103538	8.32187e-05	4	3	3	4	3	2	2	3	2	2	3		3	2	4	2	2	3	2	2	2	3	2	2	3	2	2	2	4
CD8_Naive	ENSG00000109606	4:24573398:C:T	28	9	0.0409403	0.0108983	0.000172258	3	3	2	2	2	2	2	2	2	2	3		2	2	3	2	2	3	3	2	2	3	3	2	2	2	2	2	3
CD8_Naive	ENSG00000109667	4:10099459:C:G	28	20	0.433513	0.0256075	2.74444e-64	3	3	3	3	3	2	3	3	2	2	3		3	2	3	2	4	3	3	3	2	3	3	3	3	2	3	2	4
CD8_Naive	ENSG00000109680	4:26745497:CT:C	28	8	-0.0312895	0.0093964	0.000868624	3	3	2	3	2	2	2	2	2	2	3		2	2	3	2	2	2	2	2	2	3	3	2	2	2	2	2	3
CD8_Naive	ENSG00000109686	4:151160684:C:CT	28	21	-0.248079	0.0257217	5.17531e-22	4	4	4	4	3	2	3	3	3	2	4		3	2	3	3	2	3	4	3	3	3	3	3	3	2	2	2	4
CD8_Naive	ENSG00000109689	4:26890642:T:G	28	24	0.0881835	0.0060252	1.6606e-48	5	4	3	3	4	4	3	3	3	2	3		3	3	3	3	3	3	3	3	4	3	3	3	3	2	2	2	5
CD8_Naive	ENSG00000109756	4:159061084:CA:C	28	15	-0.0747759	0.0149771	5.95465e-07	4	4	4	3	4	2	3	4	2	2	3		4	2	3	3	2	4	2	2	2	3	3	2	2	2	2	2	4
CD8_Naive	ENSG00000109762	4:185263738:A:C	28	20	0.220364	0.0110851	6.14495e-88	3	3	4	3	3	2	3	4	4	2	3		4	2	4	3	3	3	3	3	2	3	3	2	3	2	2	2	4
CD8_Naive	ENSG00000109771	4:185265005:TC:T	28	16	0.0947669	0.0131112	4.9043e-13	3	3	4	3	3	2	3	4	2	2	3		4	2	3	2	2	3	3	4	2	3	3	2	2	2	2	2	4
CD8_Naive	ENSG00000109775	4:185428556:TAA:T	28	16	0.0403672	0.00973185	3.35467e-05	3	3	4	3	2	2	3	3	2	2	3		4	2	3	2	2	2	4	3	3	3	5	3	2	2	2	2	5
CD8_Naive	ENSG00000109787	4:38690069:C:A	28	16	-0.121168	0.0311066	9.80991e-05	3	3	3	3	3	2	3	3	2	2	3		3	2	3	3	2	3	3	3	2	3	2	2	2	2	2	2	3
CD8_Naive	ENSG00000109790	4:39021232:G:A	28	20	0.0512754	0.0107877	2.00304e-06	3	3	3	3	3	2	4	3	2	2	4		3	2	4	3	2	4	3	4	3	3	3	3	2	2	3	2	4
CD8_Naive	ENSG00000109814	4:39536118:T:C	28	17	0.112649	0.0189411	2.72517e-09	3	3	3	3	3	2	3	3	2	2	3		4	2	3	2	2	3	3	3	2	3	4	3	2	2	2	2	4
CD8_Naive	ENSG00000118564	4:15721771:G:A	28	18	0.0484713	0.0104086	3.21077e-06	3	3	3	3	3	2	3	4	2	2	3		3	2	3	3	2	3	3	3	2	3	3	3	2	2	2	2	4
CD8_Naive	ENSG00000118762	4:88021338:G:A	28	23	0.820345	0.0512736	1.2912e-57	3	3	4	4	3	3	3	3	3	2	3		3	2	3	3	4	3	3	3	2	3	3	3	3	2	3	2	4
CD8_Naive	ENSG00000118777	4:88229026:C:G	17	13	1.03389	0.0461973	6.18796e-111	4	4	4	1	1	3	4	4	4	2	1		4	2	4	4	3	1	1	1	2	1	1	1	4	1	2	1	4
CD8_Naive	ENSG00000121210	4:153599781:A:G	28	9	-0.0223481	0.00535409	2.99276e-05	3	3	2	2	2	2	2	2	2	2	3		2	2	3	2	2	3	3	2	2	3	3	2	2	2	2	2	3
CD8_Naive	ENSG00000121211	4:153439798:ATTT:A	15	4	-0.458358	0.118105	0.000104058	3	1	1	1	1	2	1	1	2	1	1		2	2	1	2	2	3	3	1	2	1	1	2	1	2	2	2	3
CD8_Naive	ENSG00000121892	4:40055239:A:C	28	18	-0.0312954	0.00447464	2.67273e-12	4	4	4	2	3	2	3	3	2	2	3		4	2	3	4	2	3	3	3	2	4	4	4	2	2	3	2	4
CD8_Naive	ENSG00000121895	4:39030747:C:A	28	22	-0.37272	0.0249582	1.98686e-50	3	3	3	3	3	3	3	3	3	2	3		3	2	3	3	3	3	3	3	3	3	2	3	3	2	2	2	3
CD8_Naive	ENSG00000124406	4:42687829:C:T	28	22	0.226221	0.0180222	3.85939e-36	4	3	3	3	4	4	3	4	3	4	3		3	4	3	3	3	3	3	3	2	3	3	2	2	2	2	2	4
CD8_Naive	ENSG00000125089	4:8229218:A:G	28	20	0.361643	0.038156	2.59133e-21	3	3	3	3	3	2	4	3	2	2	4		3	4	4	4	4	3	3	3	3	3	2	3	2	2	2	2	4
CD8_Naive	ENSG00000125388	4:3037044:G:GGTGT	28	17	0.150537	0.0387432	0.000102121	3	3	3	3	3	2	3	3	2	2	3		3	2	3	2	2	3	3	3	2	3	3	3	2	2	2	2	3
CD8_Naive	ENSG00000127415	4:960459:G:T	28	16	0.12539	0.0182501	6.3914e-12	4	4	3	5	2	2	4	2	2	2	4		4	2	4	3	2	3	4	4	2	4	3	3	2	2	2	2	5
CD8_Naive	ENSG00000128039	4:55346203:G:GCGCGTCCCCGCCCCGCGC	28	22	0.627501	0.0337631	4.21702e-77	4	4	4	4	4	4	4	4	4	2	4		4	2	4	4	4	4	4	4	2	4	4	4	3	2	2	2	4
CD8_Naive	ENSG00000128040	4:56764158:C:G	16	9	0.267544	0.0208476	1.06679e-37	3	3	3	1	3	2	1	1	1	2	1		3	2	1	3	1	3	1	3	2	1	1	1	1	2	2	2	3
CD8_Naive	ENSG00000129128	4:176334636:TATATACACACAC:T	28	20	-0.0893622	0.00927381	5.63589e-22	3	3	3	3	3	2	3	3	2	2	4		4	2	4	4	2	3	3	4	2	4	3	4	3	2	4	2	4
CD8_Naive	ENSG00000129187	4:182931605:T:C	28	11	-0.0364331	0.0103621	0.000438103	3	3	2	3	2	2	2	2	2	2	3		3	2	3	2	2	3	3	2	2	3	2	3	2	2	2	2	3
CD8_Naive	ENSG00000131127	4:484642:T:C	28	19	0.0364381	0.00834105	1.2509e-05	3	3	3	3	3	2	3	3	2	2	3		3	2	3	3	2	3	3	3	2	3	3	3	3	2	2	2	3
CD8_Naive	ENSG00000132405	4:6917934:G:A	28	16	0.0368401	0.00863216	1.97432e-05	3	4	3	5	3	2	3	3	2	2	5		3	2	3	3	2	3	3	3	2	2	3	2	2	2	2	2	5
CD8_Naive	ENSG00000132406	4:4248247:C:A	28	19	-0.168217	0.0122424	5.80956e-43	4	4	4	4	3	2	4	4	2	2	4		3	2	4	4	2	3	4	4	2	4	4	3	3	2	2	2	4	-0.0666
CD8_Naive	ENSG00000132466	4:73263726:C:CAA	28	16	-0.0195215	0.00501047	9.77362e-05	3	3	3	2	3	2	3	3	2	2	3		3	2	3	3	2	3	3	3	2	2	3	3	2	2	2	2	3
CD8_Naive	ENSG00000132467	4:70688529:T:G	28	5	0.209077	0.0359346	5.94588e-09	4	4	2	2	2	2	2	2	2	2	4		2	2	4	2	2	2	2	2	2	2	2	2	2	2	2	2	4	0.19145
CD8_Naive	ENSG00000134851	4:55498603:C:CTTATTA	28	11	0.0263471	0.00655017	5.76193e-05	3	4	3	2	2	2	4	2	2	2	3		3	2	3	2	2	3	4	3	2	2	2	2	2	2	2	2	4
CD8_Naive	ENSG00000134852	4:55550720:G:GC	28	23	0.112697	0.00963153	1.26138e-31	3	4	3	3	4	2	4	4	3	2	3		3	2	3	3	4	3	4	4	3	4	4	3	4	2	3	2	4
CD8_Naive	ENSG00000134962	4:39479510:C:CA	22	7	0.106503	0.0297838	0.000349042	3	3	3	1	2	2	1	3	2	2	1		2	2	1	2	2	2	3	3	2	1	1	2	2	2	2	2	3
CD8_Naive	ENSG00000135605	4:48264919:G:A	28	15	-0.10854	0.0275383	8.09999e-05	3	4	3	3	2	2	2	3	2	2	3		2	2	3	3	2	3	3	3	2	3	3	3	2	2	2	2	4
CD8_Naive	ENSG00000137441	4:15958623:A:G	28	7	0.209267	0.0374445	2.28761e-08	2	2	2	3	2	2	3	2	3	2	3		2	2	3	3	2	2	2	2	2	2	2	2	2	2	2	2	3
CD8_Naive	ENSG00000137449	4:14961915:A:T	27	18	0.0516852	0.0156808	0.000980424	4	4	4	4	4	2	4	3	2	2	4		4	2	4	2	2	3	3	4	2	1	3	4	4	2	2	3	4
CD8_Naive	ENSG00000137462	4:153620144:T:C	21	11	-0.112805	0.0273478	3.71036e-05	3	3	2	1	3	2	1	1	2	2	1		2	1	1	3	2	3	3	3	1	3	3	3	2	2	2	2	3
CD8_Naive	ENSG00000137601	4:169612585:G:T	28	18	0.16796	0.0121129	1.01434e-43	4	4	4	3	4	2	4	4	2	2	4		4	2	3	3	2	4	4	4	2	4	4	3	2	2	2	2	4	0.0241
CD8_Naive	ENSG00000138640	4:88928713:G:GT	28	19	-0.260131	0.0265839	1.30219e-22	3	4	3	3	3	3	3	3	3	2	3		4	2	3	3	2	3	2	3	2	3	3	2	3	2	2	2	4
CD8_Naive	ENSG00000138642	4:88381953:A:C	28	9	0.15408	0.0306125	4.82287e-07	3	3	3	2	3	2	2	2	2	2	3		2	2	3	2	3	2	2	2	2	3	2	2	2	2	2	2	3
CD8_Naive	ENSG00000138658	4:112621731:A:AT	28	18	-0.101601	0.0157125	1.00453e-10	4	3	2	3	3	2	3	3	2	2	3		3	2	3	3	3	3	3	4	2	4	4	4	2	2	2	2	4
CD8_Naive	ENSG00000138660	4:112144799:CTT:C	28	10	-0.0847734	0.0202113	2.73639e-05	3	3	2	2	2	2	2	3	2	2	3		2	2	2	2	2	3	3	2	2	3	3	3	2	2	2	2	3
CD8_Naive	ENSG00000138663	4:83087553:TA:T	28	7	-0.0623722	0.0179057	0.000495134	3	3	3	3	2	2	2	2	2	2	2		3	2	2	2	2	3	2	2	2	2	2	2	2	2	2	2	3
CD8_Naive	ENSG00000138668	4:82442184:A:G	28	8	-0.0530664	0.014973	0.000393896	4	4	2	2	2	2	2	2	2	2	3		3	2	3	2	2	2	3	2	2	3	2	2	2	2	2	2	4
CD8_Naive	ENSG00000138669	4:81157887:C:T	22	16	-0.505655	0.0459682	3.81687e-28	3	3	3	3	4	2	4	3	2	2	3		4	2	3	3	2	4	3	4	1	1	1	1	4	1	2	1	4
CD8_Naive	ENSG00000138670	4:81520006:T:G	27	11	-0.0651144	0.0143233	5.46676e-06	3	3	3	1	3	2	2	2	2	2	3		2	2	2	2	2	3	3	3	2	3	2	3	2	2	2	2	3
CD8_Naive	ENSG00000138678	4:83485783:T:TAC	20	13	0.137293	0.0255088	7.35929e-08	5	5	3	2	5	2	2	5	1	2	5		5	2	1	1	2	1	1	1	1	3	3	3	1	3	3	2	5
CD8_Naive	ENSG00000138688	4:122152371:C:T	28	18	0.140601	0.018277	1.43962e-14	4	4	4	4	4	2	4	4	2	2	4		4	2	4	3	4	4	4	4	2	4	2	4	2	2	2	2	4	0.4372
CD8_Naive	ENSG00000138698	4:98208352:A:AT	28	14	0.106717	0.0134789	2.42638e-15	4	3	3	2	4	3	2	2	3	2	3		3	2	3	2	2	3	3	2	2	3	5	2	2	2	2	2	5
CD8_Naive	ENSG00000138709	4:128245545:C:G	28	6	-0.313095	0.0560722	2.35345e-08	4	3	2	2	4	2	2	2	2	2	4		2	2	4	2	2	2	2	2	2	2	2	2	2	2	2	2	4
CD8_Naive	ENSG00000138735	4:119453978:C:CA	28	20	-0.167561	0.0141984	3.83915e-32	3	4	3	3	3	2	3	3	2	2	3		3	2	3	3	3	3	3	3	2	3	3	3	3	2	2	2	4
CD8_Naive	ENSG00000138738	4:120978406:GA:G	8	4	0.210694	0.0300509	2.36228e-12	1	1	1	2	1	2	1	1	1	1	3		1	2	1	1	2	1	1	1	1	1	1	3	1	1	3	1	3
CD8_Naive	ENSG00000138744	4:75940706:C:T	28	23	0.148966	0.00868246	5.55682e-66	3	3	4	3	4	2	3	4	3	2	3		4	2	3	4	3	3	3	3	3	3	3	4	4	2	4	2	4	-0.0701
CD8_Naive	ENSG00000138757	4:75663591:G:A	28	20	-0.0704553	0.00679613	3.50434e-25	4	4	3	3	3	2	4	4	2	2	3		3	2	3	4	2	3	3	4	2	3	4	4	3	3	2	2	4
CD8_Naive	ENSG00000138760	4:76213633:C:T	28	15	0.0425771	0.00990929	1.73374e-05	3	3	3	2	3	2	3	2	2	2	3		3	2	3	2	2	3	3	3	3	3	3	2	2	2	2	2	3	0.0293
CD8_Naive	ENSG00000138769	4:75618086:G:A	15	6	-0.153998	0.0329958	3.05351e-06	3	4	2	1	4	2	1	3	2	1	1		3	2	1	1	2	1	1	1	2	1	1	1	1	2	2	2	4
CD8_Naive	ENSG00000138777	4:105499024:C:CT	28	19	0.071356	0.0087118	2.59649e-16	3	3	3	3	3	2	3	4	2	2	3		3	2	3	3	2	3	3	3	3	3	3	3	2	2	2	2	4
CD8_Naive	ENSG00000138780	4:105743653:CT:C	28	20	0.215951	0.0264731	3.42332e-16	3	3	4	3	3	2	3	4	2	2	3		3	2	3	3	4	3	3	3	2	3	3	3	3	2	2	2	4
CD8_Naive	ENSG00000138794	4:109642893:AT:A	28	6	-0.0400938	0.0114801	0.000478606	5	2	5	2	2	2	2	2	2	2	2		3	2	2	2	2	2	2	2	2	2	3	2	3	2	2	2	5
CD8_Naive	ENSG00000138795	4:108069957:CAA:C	26	4	-0.0362368	0.00937262	0.000110525	2	3	2	2	2	2	2	2	2	2	3		2	2	2	2	2	1	1	2	2	2	2	2	2	3	2	2	3
CD8_Naive	ENSG00000138796	4:107966377:A:G	28	14	0.0792444	0.0166508	1.9437e-06	4	4	2	2	2	2	2	4	2	2	4		3	2	4	3	2	3	4	4	2	2	4	3	3	2	2	2	4
CD8_Naive	ENSG00000138801	4:107721797:G:A	28	19	0.143552	0.0225937	2.10287e-10	3	4	4	3	3	2	4	4	4	2	4		3	2	3	2	2	4	3	3	2	3	3	3	4	2	2	2	4
CD8_Naive	ENSG00000138802	4:109551954:GT:G	28	17	-0.0329937	0.00779891	2.33113e-05	3	3	3	3	3	2	3	3	2	2	3		3	2	3	2	2	4	3	3	2	3	3	3	2	2	2	2	4
CD8_Naive	ENSG00000138814	4:101403651:C:CA	28	17	0.0536652	0.007876	9.50819e-12	3	3	3	3	3	2	3	3	3	2	3		3	2	3	3	2	3	3	3	2	2	3	2	2	2	2	2	3
CD8_Naive	ENSG00000145214	4:973551:C:G	28	22	0.276119	0.0188994	2.42739e-48	4	4	4	4	4	4	4	4	4	2	4		4	2	4	4	4	4	4	4	2	4	4	3	3	2	2	2	4	-0.0215
CD8_Naive	ENSG00000145220	4:4348190:T:C	28	19	0.171439	0.015721	1.09006e-27	4	3	3	3	2	2	3	3	3	2	3		3	2	3	3	3	3	3	3	2	3	3	3	2	2	2	2	4
CD8_Naive	ENSG00000145241	4:67545510:C:T	28	20	-0.1024	0.0112003	6.09402e-20	4	4	4	4	4	2	4	4	3	2	4		4	2	4	3	2	4	4	3	2	3	4	3	3	2	2	2	4	-0.7518
CD8_Naive	ENSG00000145246	4:47512406:G:A	28	15	0.167947	0.024988	1.80339e-11	4	3	4	2	4	2	3	3	2	2	3		3	2	4	3	2	3	3	3	2	2	3	2	2	2	2	2	4
CD8_Naive	ENSG00000145247	4:48924498:C:CT	27	12	-0.0207491	0.00607029	0.000630524	3	2	3	3	3	2	3	3	2	2	3		3	2	3	2	2	3	3	2	2	2	1	2	2	2	2	2	3
CD8_Naive	ENSG00000145287	4:83107685:G:A	28	18	0.0424922	0.00617877	6.10671e-12	3	4	3	3	3	2	3	2	2	2	3		3	2	3	2	2	3	3	3	2	3	3	3	3	2	2	3	4
CD8_Naive	ENSG00000145332	4:87069182:G:T	28	19	0.0667895	0.0102361	6.80412e-11	4	4	4	4	3	2	4	4	2	2	4		3	2	4	3	2	4	4	4	2	4	3	4	4	2	2	2	4
CD8_Naive	ENSG00000145348	4:106319532:T:A	28	20	-0.0789272	0.00874164	1.73446e-19	3	3	4	3	3	2	4	3	3	2	3		3	2	3	3	4	3	3	4	2	3	4	4	2	2	2	2	4
CD8_Naive	ENSG00000145349	4:113796952:GA:G	28	18	-0.0648979	0.0114291	1.36038e-08	3	3	3	3	2	2	3	3	2	2	3		2	2	3	3	2	3	3	3	2	5	3	3	2	3	2	3	5
CD8_Naive	ENSG00000145354	4:102905209:G:GTTTATTTATTTATTTA	28	18	0.0569178	0.0134268	2.24411e-05	3	3	3	3	3	2	3	3	2	2	3		3	2	3	3	2	2	2	3	2	3	3	3	3	2	3	2	3
CD8_Naive	ENSG00000145375	4:123086081:G:C	28	16	-0.0401066	0.00740804	6.16577e-08	4	4	4	3	3	2	2	3	2	2	3		4	2	3	2	2	3	3	4	2	3	4	3	2	2	2	2	4
CD8_Naive	ENSG00000145388	4:118605226:A:AGTGTGTGTGTGTGTGTGT	28	7	0.0701602	0.0159799	1.1308e-05	3	3	2	2	3	2	2	2	2	2	3		3	2	3	2	2	2	2	2	2	2	2	2	2	2	2	2	3
CD8_Naive	ENSG00000145390	4:119205056:T:G	28	24	0.651748	0.0203501	4.6174e-225	4	4	3	3	4	2	4	4	4	3	3		4	2	3	4	4	4	3	4	3	4	4	4	3	2	4	2	4
CD8_Naive	ENSG00000145391	4:139467857:C:CA	28	9	0.104084	0.0281168	0.000214052	3	3	2	2	2	2	2	3	2	2	3		2	2	3	3	2	3	2	3	2	2	2	2	2	2	2	2	3
CD8_Naive	ENSG00000145414	4:163152701:G:C	28	15	-0.0798714	0.0107016	8.42347e-14	4	4	3	3	4	2	2	3	2	2	3		3	2	3	4	2	4	3	2	2	3	4	2	2	2	2	2	4
CD8_Naive	ENSG00000145416	4:163534103:T:G	28	15	0.148922	0.0266773	2.37307e-08	3	4	3	2	3	2	3	2	2	2	4		3	2	4	2	2	3	3	3	2	3	3	3	2	2	2	2	4
CD8_Naive	ENSG00000145425	4:151081763:A:G	28	28	-0.234644	0.0124867	8.86046e-79	4	4	4	3	4	4	4	4	4	4	4		4	4	4	4	3	4	4	4	4	3	3	4	4	4	3	4	4
CD8_Naive	ENSG00000145428	4:153760359:G:T	7	7	-0.530341	0.0388271	1.78326e-42	1	4	1	1	3	1	1	1	3	1	1		1	1	1	1	1	1	1	1	1	3	3	3	1	1	1	1	4	0.05235
CD8_Naive	ENSG00000145439	4:168915810:T:C	28	18	0.112649	0.0155472	4.30466e-13	4	3	4	3	4	2	3	3	2	2	3		2	2	3	4	2	4	4	4	2	3	4	3	2	2	4	2	4
CD8_Naive	ENSG00000145476	4:186202630:T:C	28	24	-0.210649	0.0146715	9.53517e-47	4	4	3	3	3	3	3	3	2	2	3		4	2	3	3	3	3	3	3	3	3	3	3	3	3	3	2	4
CD8_Naive	ENSG00000150627	4:176065948:C:G	11	6	1.10755	0.160942	5.9153e-12	1	1	1	1	1	2	1	1	1	1	1		1	1	1	1	1	3	3	3	2	3	3	2	1	2	2	1	3	0.25615
CD8_Naive	ENSG00000150961	4:118819526:G:A	28	18	0.225563	0.0310441	3.70613e-13	4	4	4	4	3	2	3	4	3	2	4		4	2	4	3	4	3	4	3	2	2	4	2	2	2	2	2	4
CD8_Naive	ENSG00000151247	4:98937706:A:AGAAG	28	12	0.0347724	0.00803101	1.49271e-05	3	3	3	3	2	2	3	2	2	2	3		3	2	4	2	2	3	3	3	2	2	2	2	2	2	2	2	4
CD8_Naive	ENSG00000151470	4:129141469:C:T	28	19	-0.0929337	0.0151112	7.7491e-10	3	3	3	3	3	2	3	3	3	2	3		3	2	3	2	3	3	3	3	2	3	3	3	2	2	2	2	3
CD8_Naive	ENSG00000151552	4:17530522:CT:C	28	21	-0.0573242	0.0104934	4.6848e-08	3	3	3	3	3	3	3	3	2	2	3		3	2	3	3	3	3	3	3	3	3	3	3	2	2	2	2	3
CD8_Naive	ENSG00000151612	4:145850901:A:G	26	9	0.0309719	0.00753039	3.90682e-05	3	3	2	3	2	2	2	2	2	2	3		3	2	2	2	2	3	3	3	2	1	1	2	2	2	2	2	3
CD8_Naive	ENSG00000151623	4:148056238:T:C	28	9	0.045731	0.00619383	1.54404e-13	4	3	4	2	3	2	2	4	2	2	2		3	2	3	4	2	2	2	2	2	2	2	2	2	2	2	2	4
CD8_Naive	ENSG00000151718	4:183340185:C:CAAAAAAAA	23	13	-0.213389	0.0441059	1.31086e-06	3	3	3	3	2	1	3	3	2	2	3		3	2	3	2	2	1	1	1	1	3	3	3	2	2	2	2	3
CD8_Naive	ENSG00000151725	4:184691799:A:G	28	18	-0.176795	0.0373716	2.23715e-06	3	3	3	3	2	2	3	3	2	2	4		3	4	3	3	3	4	4	3	2	3	4	2	2	2	2	2	4
CD8_Naive	ENSG00000151726	4:184866941:C:T	28	19	-0.0646783	0.0156942	3.76964e-05	3	3	3	3	3	2	3	3	2	2	3		3	2	3	3	2	3	3	3	2	3	2	3	3	2	3	2	3
CD8_Naive	ENSG00000152990	4:22516006:T:C	15	7	0.346302	0.0637768	5.63862e-08	1	3	1	1	1	2	1	1	2	2	1		1	2	3	3	3	1	1	1	1	4	1	4	2	2	2	2	4	0.1778
CD8_Naive	ENSG00000153064	4:101371788:T:TGG	27	14	0.478906	0.106822	7.35293e-06	3	2	3	2	2	1	3	3	2	2	3		3	2	3	2	2	3	3	3	3	3	2	3	2	2	2	2	3
CD8_Naive	ENSG00000153130	4:140366179:CTTTCTTTT:C	28	17	-0.0955002	0.0152087	3.40102e-10	3	4	3	4	4	2	4	3	2	2	4		4	2	4	2	2	4	3	4	2	4	4	4	2	2	2	2	4
CD8_Naive	ENSG00000154274	4:37630252:A:C	26	7	0.0777243	0.0193545	5.92369e-05	3	3	2	2	2	2	2	2	2	2	3		3	2	3	2	2	1	1	2	2	3	2	2	2	2	2	2	3
CD8_Naive	ENSG00000156219	4:76099924:G:A	27	13	-0.137388	0.0307421	7.85685e-06	3	3	3	3	2	2	3	3	2	2	3		4	2	3	3	2	3	3	2	2	1	2	2	2	2	2	2	4
CD8_Naive	ENSG00000157426	4:56347692:G:A	28	15	-0.0446162	0.00916153	1.11626e-06	4	4	4	4	3	2	2	3	2	2	4		3	2	3	2	2	3	4	4	2	4	4	2	2	2	2	2	4
CD8_Naive	ENSG00000157796	4:39195387:C:CAA	28	20	-0.0997261	0.0212465	2.68229e-06	3	3	3	3	3	2	3	3	2	2	3		3	2	3	2	3	3	3	3	3	3	3	3	3	2	2	2	3
CD8_Naive	ENSG00000159733	4:2365368:TC:T	28	17	0.176496	0.0183143	5.5765e-22	3	3	3	3	3	2	3	3	2	2	3		3	2	3	2	2	3	4	4	2	3	3	3	2	2	2	2	4
CD8_Naive	ENSG00000159788	4:3324371:A:C	27	15	-0.374709	0.0345097	1.82574e-27	3	3	3	3	4	2	2	1	4	2	3		4	2	3	2	2	3	3	3	2	3	3	2	2	2	2	2	4
CD8_Naive	ENSG00000163116	4:98143617:C:T	24	15	-0.176842	0.0322168	4.03892e-08	4	3	3	1	3	2	1	1	3	2	1		2	2	3	3	2	3	5	2	2	3	3	3	2	4	3	2	5	-0.06275
CD8_Naive	ENSG00000163138	4:20682333:C:T	28	9	0.0800689	0.0160045	5.64713e-07	3	2	2	2	2	2	2	3	2	2	3		3	2	3	2	2	3	2	2	2	3	3	2	2	2	2	2	3
CD8_Naive	ENSG00000163145	4:15545691:C:A	25	20	-0.512784	0.0354888	2.53727e-47	3	3	3	3	4	1	3	3	1	2	3		3	1	3	3	3	3	3	3	2	4	3	3	3	2	2	2	4
CD8_Naive	ENSG00000163293	4:48057985:T:C	16	5	-0.13221	0.02906	5.37597e-06	3	3	3	1	2	2	1	2	2	2	1		2	2	1	5	1	1	1	1	2	1	1	1	2	2	2	1	5
CD8_Naive	ENSG00000163297	4:80028675:C:T	28	15	0.0925835	0.0153947	1.81012e-09	5	3	3	3	3	2	5	4	2	2	5		3	2	5	2	2	3	3	3	2	2	2	3	2	2	2	2	5
CD8_Naive	ENSG00000163312	4:83485783:T:TAC	28	8	0.0248369	0.00739108	0.000778337	3	3	2	2	5	2	2	2	2	2	3		2	2	3	2	2	5	3	2	2	2	2	2	2	2	2	2	5
CD8_Naive	ENSG00000163319	4:83403648:C:A	28	19	0.124654	0.00958587	1.16237e-38	4	4	4	4	4	2	4	4	2	2	4		4	2	4	4	3	4	4	4	2	4	4	4	2	2	2	2	4
CD8_Naive	ENSG00000163626	4:73139271:A:G	28	3	-0.134188	0.0342402	8.8916e-05	2	3	2	2	2	2	2	2	2	2	2		2	2	3	2	2	2	2	2	2	2	2	2	2	2	2	2	3
CD8_Naive	ENSG00000163644	4:88231943:G:A	28	16	-0.0807818	0.00846759	1.42677e-21	3	3	3	2	3	2	3	3	2	2	3		3	2	3	2	2	3	3	3	2	3	3	3	2	2	2	2	3
CD8_Naive	ENSG00000163682	4:39398619:T:C	28	15	-0.0300519	0.00737302	4.58298e-05	4	3	2	3	2	2	3	3	2	2	3		3	2	3	3	2	3	2	3	2	3	3	3	2	2	2	2	4
CD8_Naive	ENSG00000163683	4:39640987:CT:C	28	12	0.0508019	0.01205	2.48749e-05	4	3	3	2	3	2	2	2	2	2	3		2	2	4	2	2	3	3	3	2	3	2	2	2	3	2	2	4
CD8_Naive	ENSG00000163738	4:74162505:CT:C	28	14	0.174837	0.0239512	2.88371e-13	3	3	4	4	2	2	2	4	2	2	3		4	2	3	4	2	4	3	2	2	4	4	2	2	2	2	2	4
CD8_Naive	ENSG00000163945	4:1347765:A:G	28	24	0.390457	0.0277223	4.72496e-45	4	4	3	3	4	2	4	4	4	2	4		3	2	4	4	4	4	4	4	3	4	3	4	3	3	3	2	4
CD8_Naive	ENSG00000163950	4:1762976:C:T	28	13	0.0556782	0.0109948	4.10462e-07	3	3	4	3	2	2	3	3	2	2	3		3	2	3	2	2	3	3	3	2	2	2	2	2	2	2	2	4
CD8_Naive	ENSG00000163956	4:3513490:G:A	28	18	-0.0583777	0.0114048	3.07639e-07	3	4	3	2	3	2	3	3	2	2	3		3	2	3	3	2	4	3	4	2	3	3	3	2	2	3	2	4
CD8_Naive	ENSG00000164024	4:98957616:C:CT	28	11	-0.0353822	0.00882649	6.10716e-05	3	3	2	2	2	2	3	2	2	2	3		3	2	3	2	2	3	3	2	2	2	3	3	2	2	2	2	3
CD8_Naive	ENSG00000164032	4:100033894:C:T	28	21	-0.0699395	0.0108116	9.86814e-11	4	3	3	3	3	2	3	3	2	2	3		4	2	3	3	3	4	3	3	2	3	2	3	3	3	2	3	4
CD8_Naive	ENSG00000164037	4:102787361:GA:G	28	17	0.133606	0.0141828	4.49697e-21	3	4	4	4	4	2	4	2	2	2	4		3	2	4	2	2	4	4	3	3	4	4	3	2	2	2	2	4
CD8_Naive	ENSG00000164038	4:103182352:A:C	27	16	-0.0656781	0.0112485	5.25675e-09	3	3	3	3	3	2	3	3	2	2	3		3	2	3	3	2	3	3	2	2	3	1	3	2	2	2	2	3
CD8_Naive	ENSG00000164039	4:103109635:C:A	28	20	0.22641	0.0144182	1.44162e-55	4	3	4	4	3	2	3	3	2	2	3		4	2	4	4	3	3	3	4	2	4	3	3	4	2	2	2	4
CD8_Naive	ENSG00000164056	4:123498165:T:TACACAC	16	4	0.168143	0.0380991	1.01809e-05	3	1	2	1	2	2	1	3	2	2	1		3	2	1	2	2	2	1	1	1	2	1	1	2	1	2	1	3
CD8_Naive	ENSG00000164096	4:119333674:A:C	28	12	0.0288261	0.00659356	1.2319e-05	3	4	2	3	2	2	2	2	2	2	2		2	2	4	3	2	3	3	3	2	4	3	3	2	2	2	2	4
CD8_Naive	ENSG00000164109	4:120066840:C:A	27	13	0.365621	0.0566059	1.05352e-10	4	4	4	4	4	2	3	4	2	2	4		4	2	4	2	2	4	4	2	2	1	2	2	2	2	2	2	4	0.0481
CD8_Naive	ENSG00000164111	4:121697217:G:A	28	26	0.505027	0.0278093	1.06266e-73	4	4	3	3	3	3	3	3	3	2	3		3	2	4	4	3	4	3	3	3	3	3	3	3	3	3	3	4	0.4232
CD8_Naive	ENSG00000164114	4:155361528:G:A	26	14	0.0561284	0.0121918	4.14863e-06	4	4	3	2	3	2	4	3	2	2	3		3	2	3	3	2	4	4	3	2	1	1	2	2	2	2	2	4
CD8_Naive	ENSG00000164120	4:174493051:C:T	21	17	-0.299154	0.0228889	4.89907e-39	3	1	3	3	3	2	3	3	3	2	3		3	2	3	3	3	1	1	1	2	3	3	3	1	1	3	1	3
CD8_Naive	ENSG00000164134	4:139467961:GT:G	28	18	-0.0458088	0.00536098	1.28692e-17	3	3	4	3	3	2	4	4	2	2	3		3	2	3	4	2	3	3	3	2	3	3	3	2	2	2	2	4
CD8_Naive	ENSG00000164142	4:151454015:G:A	20	13	-0.185875	0.0270592	6.45652e-12	3	3	4	1	4	2	2	4	2	2	1		3	1	1	1	1	1	3	4	1	5	3	3	2	3	2	2	5
CD8_Naive	ENSG00000164144	4:152779978:C:T	28	18	0.119161	0.012003	3.1585e-23	4	3	4	4	3	2	4	4	2	2	4		4	2	4	4	2	4	4	4	2	4	4	4	2	2	2	2	4	-0.001
CD8_Naive	ENSG00000164167	4:146242774:C:CT	28	18	0.028026	0.00773082	0.000288708	3	3	3	3	3	2	3	4	2	2	3		3	2	3	3	2	3	3	3	2	3	3	3	2	2	2	2	4
CD8_Naive	ENSG00000164305	4:184649611:GCGCGCCCCGCCCC:G	28	11	-0.236407	0.0532617	9.0545e-06	4	3	2	2	3	2	3	3	2	2	3		2	2	3	3	2	2	2	2	2	3	3	2	2	2	2	2	4
CD8_Naive	ENSG00000164306	4:184650403:C:T	28	18	0.0943287	0.014088	2.14664e-11	3	3	3	3	3	2	3	3	2	2	3		3	2	3	3	3	3	4	3	2	3	3	2	2	2	2	2	4
CD8_Naive	ENSG00000164323	4:185204688:A:G	28	20	-0.0662267	0.00765124	4.90022e-18	4	4	3	4	4	2	3	3	2	2	3		4	2	3	3	2	3	3	3	2	5	3	3	2	3	3	2	5
CD8_Naive	ENSG00000164344	4:186199715:T:C	21	16	0.300366	0.0399755	5.7456e-14	3	4	4	4	4	2	4	3	3	1	3		3	2	4	1	4	1	3	3	2	1	1	1	4	2	2	1	4
CD8_Naive	ENSG00000168152	4:82947394:T:TTG	28	9	-0.0786233	0.0198006	7.16447e-05	3	4	3	2	2	2	2	2	2	2	3		3	2	4	2	2	4	2	3	2	2	2	2	2	2	2	2	4
CD8_Naive	ENSG00000168228	4:25248350:A:G	28	16	0.0750661	0.0167582	7.48664e-06	3	3	4	3	3	2	3	2	3	2	3		2	2	3	3	2	3	3	2	2	3	3	3	2	2	2	2	4
CD8_Naive	ENSG00000168421	4:40258759:C:A	28	16	0.0405573	0.00730347	2.80555e-08	3	3	3	3	3	2	3	3	2	2	3		3	2	3	3	2	3	3	3	2	3	2	2	2	2	2	2	3
CD8_Naive	ENSG00000168785	4:98658009:C:A	28	15	-0.172398	0.0324821	1.11159e-07	3	4	3	3	3	2	4	3	2	2	4		4	2	4	3	2	4	3	3	2	2	2	2	2	2	2	2	4
CD8_Naive	ENSG00000168824	4:4351504:CTT:C	19	14	0.850082	0.0276375	9.47221e-208	3	3	3	3	1	2	3	3	3	2	3		4	2	3	3	3	1	1	1	1	1	1	1	2	2	1	3	4
CD8_Naive	ENSG00000168826	4:4352985:G:C	28	12	0.0924216	0.022442	3.81763e-05	3	3	3	3	2	2	3	2	2	2	3		3	2	3	3	2	2	2	2	2	3	3	2	2	2	2	2	3
CD8_Naive	ENSG00000169019	4:47486546:C:T	28	7	-0.14902	0.0341995	1.31638e-05	3	3	2	2	2	2	2	2	2	2	3		3	2	3	2	2	3	2	2	2	2	2	2	2	2	2	2	3
CD8_Naive	ENSG00000169288	4:77862859:C:G	28	9	0.138499	0.0312427	9.29332e-06	4	4	4	3	2	2	2	2	2	2	3		2	2	3	4	2	2	2	2	2	4	2	2	2	2	2	2	4	-0.17045
CD8_Naive	ENSG00000169762	4:16144423:TA:T	28	15	-0.0452411	0.00794603	1.24432e-08	3	3	3	3	3	2	2	4	2	2	3		2	2	3	3	2	3	3	2	2	3	3	2	3	2	2	2	4
CD8_Naive	ENSG00000170006	4:152760354:TACAC:T	28	14	-0.10616	0.0258964	4.14159e-05	3	3	3	3	3	2	3	3	2	2	3		3	2	3	2	2	3	2	3	2	2	3	2	2	2	2	2	3
CD8_Naive	ENSG00000170088	4:165170979:G:A	28	8	-0.0498906	0.0100946	7.72113e-07	3	3	3	2	2	2	2	2	2	2	3		2	2	3	2	2	2	2	3	2	3	2	2	2	2	2	2	3
CD8_Naive	ENSG00000170509	4:87279782:G:A	28	21	-0.234264	0.0260755	2.60877e-19	3	3	3	3	3	2	3	3	2	2	3		3	2	3	3	3	3	3	3	2	3	3	3	3	2	3	2	3
CD8_Naive	ENSG00000170522	4:110175047:T:TA	23	14	-0.371048	0.0597695	5.36699e-10	3	3	3	3	3	2	4	3	2	3	3		3	2	3	3	2	1	1	2	2	1	1	2	1	2	2	3	4
CD8_Naive	ENSG00000170846	4:6694797:T:C	28	17	0.12772	0.011935	1.00299e-26	3	4	3	3	4	2	3	3	2	2	3		3	2	3	2	2	3	3	3	2	3	3	3	2	2	2	2	4
CD8_Naive	ENSG00000170917	4:122993435:A:G	26	15	0.290452	0.0445381	6.96361e-11	3	3	3	3	3	2	3	2	2	1	3		3	2	3	2	2	1	3	3	2	3	3	3	2	2	2	2	3
CD8_Naive	ENSG00000171476	4:56756056:G:A	27	16	0.299433	0.0355997	4.06143e-17	3	3	3	3	3	2	3	3	2	2	3		3	2	3	2	3	4	4	4	2	2	3	2	1	2	2	2	4
CD8_Naive	ENSG00000171497	4:158727444:C:T	28	16	0.0361144	0.00910776	7.33242e-05	3	3	3	2	3	2	3	4	3	2	3		3	2	4	2	2	2	3	3	2	3	3	3	2	2	2	2	4
CD8_Naive	ENSG00000171503	4:158626111:T:G	28	18	-0.127285	0.0167914	3.44617e-14	4	4	4	4	4	2	3	4	3	2	3		3	2	3	3	2	4	4	2	2	4	4	4	2	2	2	2	4
CD8_Naive	ENSG00000172403	4:118840523:A:G	24	18	0.309468	0.0225708	8.72477e-43	4	4	4	4	4	2	4	4	4	2	4		4	2	4	4	3	4	4	4	2	2	1	2	1	1	4	1	4
CD8_Naive	ENSG00000172493	4:86949541:T:A	28	20	0.0689023	0.00959917	7.07704e-13	3	3	3	3	3	2	3	3	3	2	3		3	2	3	3	2	3	3	3	3	3	3	3	2	2	2	2	3
CD8_Naive	ENSG00000173597	4:69797932:A:G	19	8	0.106284	0.0172249	6.81298e-10	3	3	1	2	2	2	2	1	2	2	1		3	2	3	2	2	1	1	1	1	3	3	3	1	1	2	2	3
CD8_Naive	ENSG00000174125	4:38781338:CT:C	28	16	0.184938	0.0312051	3.09438e-09	3	3	3	3	4	2	3	3	4	2	3		4	2	3	3	2	5	2	3	2	2	2	2	5	2	2	2	5
CD8_Naive	ENSG00000174227	4:465435:GT:G	28	7	-0.0561583	0.0116275	1.36693e-06	3	2	2	2	2	2	2	2	2	2	3		3	2	3	2	2	3	2	2	2	2	2	2	3	2	2	2	3
CD8_Naive	ENSG00000174749	4:112146326:A:T	28	16	-0.259949	0.0141123	9.07479e-76	4	4	4	2	4	2	4	4	2	2	4		4	2	4	4	2	4	2	4	2	3	3	3	2	2	2	2	4
CD8_Naive	ENSG00000174780	4:56509726:A:G	28	10	-0.0514166	0.0134906	0.000138245	4	3	2	2	2	2	2	2	2	2	3		2	2	2	2	2	3	3	3	2	3	3	3	2	2	2	2	4
CD8_Naive	ENSG00000174796	4:75548378:G:C	28	11	-0.0356998	0.00988925	0.000306242	4	3	3	3	2	2	2	2	2	2	3		2	2	3	2	2	3	2	2	3	4	3	2	2	2	2	2	4
CD8_Naive	ENSG00000174799	4:55947043:C:CAAAACA	28	15	-0.0540476	0.010849	6.29895e-07	4	4	4	2	3	2	2	4	2	2	3		3	2	3	3	2	3	3	4	2	4	3	2	2	2	2	2	4
CD8_Naive	ENSG00000178163	4:10343924:C:T	28	15	0.0700882	0.0142405	8.57738e-07	3	3	3	3	4	2	2	3	2	2	3		4	2	3	2	2	3	3	3	2	3	3	2	2	2	2	2	4
CD8_Naive	ENSG00000178177	4:17992675:T:C	28	14	0.062868	0.0140059	7.16601e-06	4	4	3	2	3	2	2	3	2	2	3		2	2	4	3	2	3	2	2	3	3	3	3	2	2	2	2	4
CD8_Naive	ENSG00000178222	4:1119373:A:G	21	9	0.131299	0.0262253	5.54016e-07	3	3	4	1	2	2	3	4	2	1	1		4	2	4	2	2	4	2	1	1	1	1	2	2	2	2	2	4
CD8_Naive	ENSG00000178988	4:6696095:C:T	28	6	0.0775334	0.0131601	3.82578e-09	3	3	2	2	2	2	2	2	2	2	3		2	2	3	2	2	2	2	2	2	3	2	2	2	2	2	2	3
CD8_Naive	ENSG00000179010	4:6640457:AACAGGGGTG:A	28	9	-0.0645224	0.0103069	3.84623e-10	3	3	3	2	3	2	2	2	2	2	3		3	2	2	2	2	3	2	3	2	2	2	2	2	2	2	2	3
CD8_Naive	ENSG00000179387	4:140637997:A:G	28	7	0.12516	0.0350572	0.000356736	3	3	3	2	2	2	2	2	2	2	3		3	2	3	2	2	2	2	2	2	2	2	2	2	2	2	2	3
CD8_Naive	ENSG00000181004	4:122736999:T:C	23	7	0.154423	0.0395654	9.50172e-05	3	4	2	2	1	2	2	2	2	2	4		3	2	1	1	2	3	4	2	2	1	2	2	2	1	2	2	4
CD8_Naive	ENSG00000181381	4:168479777:GC:G	28	17	0.0393773	0.00702696	2.09776e-08	3	5	3	3	4	2	3	3	2	2	3		4	2	5	2	2	4	3	3	2	3	3	3	2	2	2	2	5
CD8_Naive	ENSG00000182903	4:465435:GT:G	28	15	-0.0259498	0.00689645	0.000168038	3	3	2	3	2	2	2	3	2	2	3		3	2	3	3	2	3	3	3	2	3	3	3	2	2	2	2	3
CD8_Naive	ENSG00000183090	4:143575127:A:G	12	9	0.731355	0.0401365	3.47361e-74	3	3	3	1	3	2	1	1	1	2	1		3	1	1	3	1	1	3	4	1	1	1	1	1	1	2	1	4
CD8_Naive	ENSG00000183439	4:164977530:C:T	21	11	-0.347571	0.0555795	4.01146e-10	1	3	1	1	1	2	4	3	2	1	4		3	2	4	2	2	4	3	3	2	1	1	2	4	2	2	2	4	-0.7591
CD8_Naive	ENSG00000185477	4:89299508:C:T	27	13	0.12724	0.014659	3.95788e-18	3	3	4	3	3	2	4	2	2	2	4		3	2	4	2	2	2	1	3	2	3	3	2	2	2	2	2	4
CD8_Naive	ENSG00000185619	4:749476:CT:C	28	17	-0.110441	0.0220031	5.18515e-07	3	3	3	3	3	2	2	2	2	2	3		3	2	3	4	2	3	3	4	2	3	3	3	2	2	3	2	4
CD8_Naive	ENSG00000185774	4:21823519:AC:A	28	8	-0.358232	0.0388702	3.08087e-20	3	4	2	2	3	2	2	2	4	2	3		3	2	3	2	2	2	2	2	2	2	2	2	2	2	2	2	4
CD8_Naive	ENSG00000186222	4:6628937:A:G	28	12	-0.0523455	0.0107701	1.17243e-06	3	4	2	3	3	2	2	3	2	2	3		3	2	3	2	2	4	2	3	2	3	2	2	2	2	2	2	4
CD8_Naive	ENSG00000189308	4:83036258:ACC:A	28	14	0.0709682	0.0127601	2.67104e-08	3	3	3	2	2	2	3	3	2	2	4		2	2	3	3	2	3	3	3	2	3	3	2	2	2	2	2	4
CD8_Naive	ENSG00000196526	4:7937281:T:A	22	15	0.550449	0.0208286	6.61175e-154	3	4	3	3	3	2	3	3	3	2	3		3	2	3	2	2	1	1	1	3	4	4	2	1	2	1	1	4
CD8_Naive	ENSG00000196782	4:140069689:AAAG:A	28	11	-0.0803607	0.0151945	1.23119e-07	4	4	2	2	2	2	2	3	2	2	2		2	2	3	2	2	3	2	3	2	2	3	2	3	3	2	3	4
CD8_Naive	ENSG00000196810	4:1254569:G:C	28	23	0.167112	0.0122734	3.22368e-42	3	3	3	3	3	2	3	3	3	2	3		3	5	3	3	3	3	3	3	5	3	3	3	3	2	2	2	5
CD8_Naive	ENSG00000196951	4:140396862:C:CAT	28	6	0.165877	0.038525	1.66461e-05	3	3	2	2	2	2	2	2	2	2	4		3	2	3	2	2	2	2	2	2	2	2	2	2	2	2	2	4
CD8_Naive	ENSG00000197386	4:3235206:G:A	28	16	0.111951	0.0297018	0.000163787	3	3	3	2	3	2	3	2	2	2	3		3	2	3	3	2	3	3	3	2	3	3	3	2	2	2	2	3
CD8_Naive	ENSG00000197465	4:143889481:C:G	21	15	0.824776	0.0338033	1.74122e-131	1	4	1	1	4	4	1	1	4	2	1		4	4	3	2	3	3	3	3	2	1	3	3	4	2	2	2	4
CD8_Naive	ENSG00000197826	4:80329208:C:CATATATAT	12	5	-0.21706	0.0526738	3.77507e-05	3	1	1	1	3	2	1	1	1	2	1		2	2	1	3	2	1	1	3	1	1	1	1	2	1	2	1	3
CD8_Naive	ENSG00000197894	4:99086939:C:CAAAA	28	13	-0.093535	0.0259327	0.000309954	3	3	3	3	2	2	2	3	2	2	4		2	2	4	3	2	2	3	2	2	3	3	3	2	2	2	2	4
CD8_Naive	ENSG00000198189	4:87395115:C:G	28	16	-0.203823	0.0319448	1.76543e-10	3	4	4	2	4	2	4	3	2	2	4		3	2	4	2	2	4	3	4	2	3	3	3	2	2	2	2	4
CD8_Naive	ENSG00000198498	4:163490548:T:TA	28	17	-0.0685089	0.0104294	5.07086e-11	4	4	4	3	4	2	4	3	2	2	3		3	2	3	3	2	4	5	5	2	4	3	2	2	2	2	2	5
CD8_Naive	ENSG00000205129	4:185425901:G:A	28	18	-0.224227	0.021288	6.08374e-26	4	4	4	2	4	2	3	4	2	2	4		4	2	4	4	4	4	4	4	2	4	3	4	2	2	2	2	4	-0.47155
CD8_Naive	ENSG00000215375	4:699292:C:G	28	14	0.516919	0.064748	1.42175e-15	4	4	3	2	4	2	4	2	2	2	3		3	2	3	2	2	4	3	4	2	4	2	3	2	2	2	2	4
CD8_Naive	ENSG00000226950	4:52644737:TA:T	28	17	0.0350677	0.00988971	0.000391313	4	4	3	2	4	2	4	4	2	2	4		3	2	4	3	2	4	3	3	2	4	4	4	2	2	2	2	4
CD8_Naive	ENSG00000231160	4:38624157:G:A	28	18	0.144328	0.0133241	2.42491e-27	4	4	4	3	3	2	4	3	4	2	3		3	2	3	3	2	4	3	3	2	5	3	2	2	2	2	2	5
CD8_Naive	ENSG00000232021	4:108177682:A:ACACATG	17	5	0.131406	0.0176629	1.0092e-13	3	3	2	1	3	2	2	1	2	2	2		3	2	1	2	2	1	1	1	2	1	1	1	1	2	2	1	3
CD8_Naive	ENSG00000232648	4:183461019:A:ATT	28	12	0.192383	0.0482553	6.69759e-05	3	3	3	3	2	2	3	2	2	2	3		2	2	3	2	2	3	2	2	2	3	3	2	3	2	2	2	3
CD8_Naive	ENSG00000234492	4:108604967:A:AAAC	28	20	-0.247805	0.0129931	4.31452e-81	4	4	4	4	4	2	3	4	4	2	4		4	2	4	3	2	4	4	3	2	4	4	4	2	3	2	2	4
CD8_Naive	ENSG00000236699	4:105582164:C:CAAA	28	2	0.141021	0.0289774	1.13541e-06	2	2	2	2	2	2	2	2	2	2	2		2	2	2	2	2	2	2	2	2	2	2	3	2	2	2	2	3
CD8_Naive	ENSG00000244459	4:1606497:G:A	28	13	0.34138	0.0217367	1.39197e-55	3	3	4	2	3	2	2	3	3	2	3		3	2	2	2	2	2	3	3	2	3	3	2	2	2	2	2	4
CD8_Naive	ENSG00000245213	4:173099268:C:T	18	6	-0.342428	0.103386	0.000925852	1	1	1	1	1	2	1	1	2	2	1		1	2	1	2	2	3	3	2	2	3	3	2	2	2	3	2	3
CD8_Naive	ENSG00000245468	4:7103502:T:G	4	2	-0.2723	0.0354747	1.64284e-14	1	4	1	1	1	2	1	1	1	1	1		1	1	1	1	1	1	1	1	1	1	1	1	1	1	2	1	4
CD8_Naive	ENSG00000245685	4:189958105:G:GTTTTCTC	28	24	0.524011	0.0271216	3.58732e-83	3	3	3	4	4	2	3	3	4	2	4		3	4	3	3	4	4	3	3	3	3	3	3	4	2	3	2	4
CD8_Naive	ENSG00000245954	4:152101223:G:A	16	15	-0.601749	0.0237232	6.07399e-142	4	4	4	3	3	4	4	4	3	2	4		4	4	1	4	4	1	1	1	1	1	1	1	1	1	1	1	4
CD8_Naive	ENSG00000246090	4:99103149:TAA:T	24	15	0.308558	0.0533432	7.27745e-09	3	3	3	4	3	2	3	3	2	2	3		3	2	3	3	2	3	3	3	2	1	1	1	2	2	2	1	4
CD8_Naive	ENSG00000246375	4:88238098:C:T	26	9	-0.083715	0.0200107	2.87041e-05	3	3	2	2	2	2	2	2	2	2	3		2	2	3	2	2	3	3	3	2	1	1	3	2	2	2	2	3
CD8_Naive	ENSG00000246526	4:6695449:A:G	15	11	0.191849	0.0400471	1.66293e-06	3	1	3	3	1	2	4	3	2	2	3		3	2	3	3	3	1	1	1	1	1	1	1	1	1	1	1	4
CD8_Naive	ENSG00000248019	4:88713104:GT:G	28	14	-0.0663255	0.012432	9.55101e-08	3	4	4	2	4	2	3	4	2	2	3		2	2	3	2	2	4	3	3	2	3	4	2	2	2	2	2	4
CD8_Naive	ENSG00000248049	4:67652003:G:GTC	28	28	0.692439	0.027316	9.15537e-142	4	3	3	3	4	4	3	3	4	4	3		3	3	4	3	4	4	3	3	4	4	4	3	4	3	4	3	4
CD8_Naive	ENSG00000248774	4:173399465:A:AGTGTGTGT	27	5	-0.601623	0.130345	3.91955e-06	2	2	2	2	2	2	2	2	2	2	3		3	2	3	1	2	3	2	2	2	2	2	2	2	2	2	2	3
CD8_Naive	ENSG00000248980	4:176319985:C:T	28	11	-0.122363	0.0263139	3.31724e-06	4	4	2	2	3	2	2	2	2	2	4		3	2	4	3	2	4	2	3	2	4	2	2	2	2	2	2	4
CD8_Naive	ENSG00000249207	4:39129186:C:CT	28	21	0.103857	0.0134505	1.15077e-14	3	3	3	3	3	2	3	3	2	2	3		3	2	3	3	2	3	3	3	2	3	3	3	3	4	3	2	4
CD8_Naive	ENSG00000249241	4:40258759:C:A	17	7	0.132489	0.0232977	1.29451e-08	3	3	3	1	2	2	1	1	2	1	3		2	2	1	1	2	1	1	1	2	3	1	3	2	1	2	2	3
CD8_Naive	ENSG00000249242	4:82458249:A:G	26	18	-0.266705	0.0291961	6.54395e-20	4	4	4	4	3	2	4	4	3	2	3		3	2	4	4	4	3	4	3	2	1	1	4	2	2	2	2	4
CD8_Naive	ENSG00000249252	4:15509764:G:T	28	18	-0.217907	0.0225177	3.77094e-22	4	4	4	4	4	2	4	4	2	2	4		4	2	4	2	4	3	3	3	2	4	4	4	2	2	2	2	4
CD8_Naive	ENSG00000249307	4:79196955:CAAA:C	26	9	0.108649	0.0291676	0.000195321	3	3	2	2	2	2	2	2	2	2	3		3	2	3	2	2	1	2	2	1	3	3	3	2	2	2	2	3
CD8_Naive	ENSG00000249534	4:38397965:C:CTTT	6	4	-0.153449	0.030056	3.30028e-07	3	5	3	1	1	2	1	1	1	1	1		2	1	1	1	1	1	1	1	1	1	1	1	1	1	1	1	5
CD8_Naive	ENSG00000249592	4:786764:C:T	28	9	0.0865016	0.020906	3.50894e-05	4	3	3	2	2	2	2	4	2	2	4		2	2	3	2	2	3	2	2	2	2	3	2	2	2	2	2	4
CD8_Naive	ENSG00000249667	4:38509424:A:G	15	8	0.206976	0.0237756	3.16437e-18	4	4	4	2	4	2	2	4	2	2	3		3	2	1	2	1	1	1	1	1	1	1	1	1	1	1	1	4
CD8_Naive	ENSG00000249673	4:2885364:G:T	28	8	-0.0665232	0.0184869	0.000320191	4	2	2	2	2	2	2	2	2	2	4		2	2	4	2	2	3	2	3	2	3	3	2	2	2	2	2	4
CD8_Naive	ENSG00000249806	4:142704109:G:A	21	11	0.419848	0.0269105	7.09916e-55	4	4	4	3	4	2	3	3	2	2	3		4	2	1	3	2	1	1	1	2	1	1	2	2	1	2	2	4
CD8_Naive	ENSG00000250027	4:163113378:A:T	8	4	-0.241021	0.0406884	3.14985e-09	4	3	1	1	1	1	1	1	2	1	1		3	1	1	1	1	1	1	1	1	1	1	1	2	1	2	2	4
CD8_Naive	ENSG00000250075	4:67387502:G:A	28	23	0.131311	0.0112328	1.4345e-31	4	4	4	4	4	3	3	3	3	2	3		3	2	3	4	3	3	3	3	2	3	3	3	3	2	3	2	4
CD8_Naive	ENSG00000250131	4:177445468:C:G	28	16	0.262357	0.0318814	1.88519e-16	4	3	4	2	4	2	4	2	3	2	4		4	2	4	3	2	4	4	4	2	3	3	2	2	2	2	2	4
CD8_Naive	ENSG00000250220	4:73265736:TAGGG:T	28	19	-0.200201	0.0167991	9.60761e-33	4	4	3	3	4	2	3	3	2	2	3		3	2	4	4	2	4	3	4	2	4	3	3	2	2	3	2	4
CD8_Naive	ENSG00000250302	4:52793409:A:T	15	5	0.148298	0.0372659	6.90739e-05	4	4	2	1	1	2	1	1	1	1	1		3	2	1	1	1	1	4	2	2	1	1	2	2	2	2	2	4
CD8_Naive	ENSG00000250312	4:124493:T:G	28	26	0.304509	0.0155828	4.88461e-85	3	4	3	3	4	3	3	3	4	4	3		3	2	3	3	3	4	3	4	4	3	3	4	4	3	4	2	4	-0.04835
CD8_Naive	ENSG00000250326	4:143232809:G:GA	27	19	-0.166089	0.0171408	3.33453e-22	3	3	3	2	3	2	4	3	2	2	3		3	2	1	3	2	3	3	3	3	4	3	3	3	2	3	2	4
CD8_Naive	ENSG00000250354	4:148054484:G:A	16	4	0.0763992	0.0162273	2.50074e-06	3	3	2	2	2	1	2	2	2	2	2		4	2	1	1	1	2	2	2	1	1	1	1	1	1	1	1	4
CD8_Naive	ENSG00000250410	4:185287561:C:T	25	14	0.205735	0.0233814	1.37926e-18	3	3	3	2	3	2	3	4	4	2	4		3	2	3	2	2	3	3	3	2	1	1	1	2	2	2	2	4
CD8_Naive	ENSG00000250673	4:146176975:T:C	7	6	0.409947	0.0343614	8.21274e-33	1	4	1	1	1	1	1	1	4	1	1		1	1	1	1	1	4	3	4	2	1	1	1	1	1	1	1	4
CD8_Naive	ENSG00000250938	4:120064545:A:G	28	16	0.599731	0.0788852	2.90279e-14	4	4	3	3	4	2	4	3	2	2	4		4	2	4	4	2	4	4	4	2	2	3	2	2	2	2	2	4
CD8_Naive	ENSG00000251022	4:82800503:T:G	28	21	0.0906073	0.013517	2.03873e-11	3	4	3	3	4	3	4	3	2	2	3		3	2	4	3	4	4	3	3	2	2	4	4	3	2	3	2	4
CD8_Naive	ENSG00000251148	4:2256153:AAAG:A	16	8	0.384085	0.100641	0.000135415	3	1	3	3	3	2	2	2	1	2	3		3	2	3	1	2	1	1	1	1	1	1	1	1	2	1	2	3
CD8_Naive	ENSG00000251432	4:128192794:T:C	28	12	0.0788086	0.0154388	3.31516e-07	3	3	3	3	3	2	2	3	2	2	3		3	2	3	2	2	3	2	2	2	3	2	2	2	2	2	2	3
CD8_Naive	ENSG00000251580	4:6674758:G:A	28	20	-0.410717	0.0248866	3.45917e-61	4	4	4	4	4	2	4	4	3	2	4		4	2	4	3	2	4	4	4	2	4	4	4	2	2	4	2	4
CD8_Naive	ENSG00000251600	4:143568051:C:T	27	23	0.725369	0.0254687	2.02251e-178	3	4	3	3	3	3	3	4	3	2	4		4	3	3	3	3	3	3	3	3	1	3	2	3	2	3	2	4
CD8_Naive	ENSG00000251652	4:1148530:A:T	28	14	-0.158278	0.0282231	2.0458e-08	4	4	4	2	4	2	2	4	2	2	4		3	2	4	2	2	4	4	3	2	3	2	3	2	2	2	2	4
CD8_Naive	ENSG00000256043	4:155997029:T:TACAC	28	8	-0.0722325	0.0202562	0.000362544	3	3	2	2	2	2	2	2	2	2	2		2	2	3	2	2	3	2	3	2	3	2	3	2	2	2	2	3
CD8_Naive	ENSG00000260296	4:40105548:CT:C	21	5	-0.107353	0.0247445	1.43484e-05	3	3	2	1	2	2	2	1	2	2	1		3	2	3	2	2	1	2	1	2	1	1	2	2	2	2	2	3
CD8_Naive	ENSG00000263327	4:16238683:T:C	28	19	-0.129323	0.0194281	2.80417e-11	3	4	3	3	3	2	3	2	2	2	3		3	2	3	3	3	3	3	3	2	4	3	4	3	2	2	2	4
CD8_Naive	ENSG00000269893	4:118302491:A:C	28	28	0.341709	0.0109397	3.50305e-214	4	3	3	4	4	3	3	3	4	4	4		4	3	3	4	4	4	3	3	3	3	3	3	4	4	3	3	4
CD8_Naive	ENSG00000270681	4:151150958:CT:C	28	16	-0.288369	0.0579587	6.51073e-07	3	3	4	3	3	2	3	3	2	2	4		3	2	3	2	2	3	3	2	2	3	4	3	2	2	2	2	4
CD8_Naive	ENSG00000271538	4:184537555:C:T	14	7	-0.382864	0.0424612	1.93676e-19	1	1	1	1	4	2	1	1	2	2	1		1	2	1	4	2	4	4	4	2	4	1	1	1	1	2	1	4
CD8_Naive	ENSG00000271646	4:184480461:A:C	28	5	-0.131244	0.0330002	6.97739e-05	3	3	2	2	2	2	2	2	2	2	3		2	2	3	2	2	2	2	2	2	2	2	2	2	2	2	2	3
CD8_Naive	ENSG00000272602	4:82429:G:T	28	21	0.303684	0.0361348	4.30808e-17	3	3	3	3	3	2	3	3	2	2	3		3	2	3	4	3	3	4	3	4	3	3	3	4	2	2	2	4
CD8_Naive	ENSG00000272927	4:662092:C:G	26	13	0.232901	0.0293506	2.10272e-15	4	4	3	3	2	2	3	4	2	2	4		3	2	4	2	2	4	4	3	2	1	1	2	2	2	2	2	4
CD8_Naive	ENSG00000273156	4:82318948:A:G	28	9	0.0833248	0.0205677	5.09447e-05	3	4	2	2	2	2	3	2	2	2	3		3	2	3	2	2	3	2	3	2	2	2	2	2	2	2	2	4
CD8_Naive	ENSG00000273247	4:139315880:A:T	28	13	0.0535705	0.00832485	1.23464e-10	4	4	3	3	3	2	4	2	2	2	4		4	2	4	2	2	3	2	2	2	3	2	3	2	2	2	2	4
CD8_Naive	ENSG00000281016	4:510875:G:A	27	13	-0.123072	0.0268059	4.40644e-06	3	3	3	2	3	2	3	2	2	2	3		3	2	3	2	2	3	4	3	2	1	3	2	2	2	2	2	4
CD8_Naive	ENSG00000281501	4:25160758:G:T	28	24	-0.629605	0.0327961	3.87895e-82	4	4	4	4	4	3	4	4	3	2	4		4	2	4	4	4	4	4	4	3	4	3	4	4	2	3	2	4
CD8_Naive	ENSG00000284968	4:86953726:C:CT	28	15	-0.218682	0.0381175	9.63493e-09	3	3	3	3	3	2	2	2	2	2	3		4	2	3	2	2	3	3	3	2	3	3	3	2	2	2	2	4
CD8_Naive	ENSG00000286035	4:83099841:C:CA	28	11	0.0674792	0.0141527	1.86112e-06	3	3	3	3	2	2	2	2	2	2	3		3	2	3	2	2	3	3	3	2	2	2	2	2	2	2	2	3
CD8_Naive	ENSG00000286089	4:40128845:AT:A	22	8	0.158706	0.0315229	4.78777e-07	4	3	2	1	2	2	2	1	2	2	1		3	2	3	2	2	3	3	1	2	1	1	2	3	2	2	2	4
CD8_Naive	ENSG00000286242	4:102819329:C:CA	28	19	0.136086	0.0267346	3.57557e-07	3	3	3	3	3	2	3	3	2	2	3		3	2	3	3	3	3	3	3	2	4	3	3	2	2	2	2	4
CD8_Naive	ENSG00000286292	4:184479528:A:T	24	10	0.304951	0.0641665	2.00915e-06	3	3	2	1	3	2	2	2	2	2	3		3	2	3	2	2	3	3	3	2	1	2	2	1	2	2	1	3
CD8_Naive	ENSG00000286302	4:169612585:G:T	13	5	0.161073	0.0511293	0.00163097	1	1	1	1	1	2	4	1	2	1	1		3	2	1	1	2	4	4	1	2	1	1	2	1	2	2	1	4
CD8_Naive	ENSG00000286705	4:329201:C:T	17	7	0.465177	0.0786811	3.3761e-09	3	3	1	1	2	2	1	1	2	2	1		4	1	4	2	1	4	2	4	1	1	1	2	1	2	2	2	4
CD8_Naive	ENSG00000287104	4:7034229:AT:A	28	17	0.0729155	0.0177016	3.80285e-05	3	4	4	3	3	2	3	2	2	2	3		3	2	3	3	2	3	3	3	2	3	3	3	2	2	2	2	4
CD8_Naive	ENSG00000287117	4:9637363:C:A	25	19	-0.470284	0.0310215	6.51304e-52	3	3	4	3	4	2	4	3	2	2	3		4	2	3	4	2	1	1	1	3	4	4	3	3	3	3	2	4
CD8_Naive	ENSG00000287216	4:153636843:CTTTTTTTTTTTT:C	27	10	-0.374118	0.0843539	9.20291e-06	4	4	3	2	2	2	2	2	2	2	4		3	2	2	2	2	4	2	4	2	3	3	2	1	2	2	2	4
CD8_Naive	ENSG00000287292	4:148487938:CAG:C	23	14	-0.149443	0.0158249	3.60332e-21	4	3	4	4	3	2	4	4	2	2	4		4	2	1	2	2	3	4	4	2	1	1	1	2	1	2	3	4
CD8_Naive	ENSG00000288075	4:9137348:G:T	28	23	0.332958	0.02268	8.56688e-49	4	4	4	3	4	2	4	4	3	2	4		4	2	4	4	3	4	4	4	2	4	4	4	4	3	4	2	4
CD8_Naive	ENSG00000288785	4:139220727:GA:G	24	9	0.158401	0.0373636	2.24075e-05	3	3	2	2	2	2	2	2	1	1	4		3	2	1	2	2	3	2	2	1	3	3	2	3	2	2	2	4
CD8_Naive	ENSG00000288998	4:146522300:C:A	28	14	-0.153663	0.0318537	1.40698e-06	4	4	4	3	2	2	2	2	2	2	4		4	2	4	4	2	4	4	4	2	4	4	2	2	2	2	2	4
CD8_Naive	ENSG00000289865	4:10170123:TGGGGG:T	28	12	-0.11219	0.0300161	0.000185732	3	3	3	3	3	2	3	3	2	2	3		2	2	3	2	2	2	2	2	2	3	3	2	2	2	2	2	3
CD8_Naive	ENSG00000290374	4:3966589:TTATTATATTATATTATATTATATTA:T	19	9	0.121045	0.0241247	5.23478e-07	3	3	3	1	3	2	1	3	2	2	1		3	2	1	1	2	1	1	3	2	1	1	3	2	2	2	2	3
CD8_Naive	ENSG00000290382	4:126106:C:T	27	17	0.196608	0.0284492	4.81745e-12	4	3	4	3	4	2	4	4	2	2	4		4	2	4	2	4	5	3	2	2	4	1	4	4	2	2	2	5
CD8_Naive	ENSG00000290817	4:56433397:TA:T	22	9	-0.146427	0.0262451	2.41604e-08	3	3	1	3	2	2	4	1	2	2	3		3	2	1	2	2	1	4	4	2	1	1	2	2	2	2	2	4
CD8_Naive	ENSG00000291201	4:118605230:A:T	28	18	-0.0721841	0.0136149	1.14649e-07	4	4	4	3	3	2	3	3	2	2	4		3	2	3	3	2	3	3	4	2	4	3	3	2	2	2	2	4
CD8_Naive	ENSG00000291202	4:119453790:G:A	28	24	0.333438	0.0192016	1.51573e-67	4	3	3	3	3	3	3	3	3	2	3		3	3	4	3	3	3	4	3	3	3	3	3	3	2	2	2	4
CD8_Naive	ENSG00000291203	4:119409293:G:A	28	19	-0.133844	0.00801783	1.46555e-62	3	3	4	3	4	2	4	4	2	2	3		4	2	3	4	2	4	4	3	2	4	3	3	3	2	2	2	4
CD8_Naive	ENSG00000013561	5:141965796:T:G	28	20	-0.070239	0.0162417	1.52798e-05	4	3	3	3	4	2	4	3	3	2	4		4	2	3	4	3	3	3	4	2	3	2	4	4	2	2	2	4
CD8_Naive	ENSG00000027847	5:177606518:C:G	28	16	-0.0666778	0.0163045	4.32235e-05	3	4	3	2	2	2	4	5	2	2	3		3	2	4	2	2	3	5	2	5	3	4	5	5	2	2	2	5
CD8_Naive	ENSG00000028310	5:825425:C:T	28	12	0.0430235	0.0104039	3.54467e-05	3	3	2	2	2	2	2	3	2	2	3		2	2	3	3	2	3	3	3	2	3	2	3	2	2	2	2	3
CD8_Naive	ENSG00000037474	5:6604420:AC:A	28	18	-0.169506	0.0108866	1.16288e-54	4	4	3	4	4	2	4	4	2	2	4		4	2	4	3	2	4	4	4	2	3	4	3	2	2	2	2	4
CD8_Naive	ENSG00000038274	5:163495793:A:AT	28	4	0.0460036	0.0111568	3.7336e-05	2	4	2	2	2	2	2	2	2	2	2		3	2	2	2	2	2	3	2	2	2	2	2	2	2	2	2	4
CD8_Naive	ENSG00000038382	5:14242512:G:A	28	15	0.209198	0.042241	7.32687e-07	3	3	3	2	3	2	3	3	2	2	3		3	2	3	3	2	3	3	3	2	2	2	3	2	2	2	2	3
CD8_Naive	ENSG00000039319	5:80573831:A:G	28	14	0.0531464	0.012481	2.06093e-05	3	3	3	2	3	2	3	2	2	2	3		3	2	3	2	2	3	3	2	2	3	3	3	2	2	2	2	3
CD8_Naive	ENSG00000040275	5:169587297:C:T	28	19	-0.148356	0.0196544	4.41225e-14	4	4	4	3	3	3	4	4	2	2	4		4	2	4	4	3	4	4	3	2	4	4	2	2	2	2	2	4
CD8_Naive	ENSG00000044115	5:138852869:G:GCA	28	16	-0.151721	0.0281146	6.79465e-08	3	3	2	3	3	2	3	5	2	2	3		3	2	3	2	2	5	3	3	2	3	3	5	2	2	2	2	5
CD8_Naive	ENSG00000047188	5:113496736:C:A	28	20	0.0580126	0.007687	4.45951e-14	3	4	3	4	3	2	3	4	3	2	3		3	2	3	3	3	3	3	3	2	3	3	3	2	2	2	2	4
CD8_Naive	ENSG00000048140	5:176696628:C:A	28	9	0.0965284	0.0242519	6.88465e-05	3	3	2	3	2	2	2	2	2	2	3		3	2	3	2	2	3	2	2	2	2	3	2	2	2	2	2	3
CD8_Naive	ENSG00000048162	5:176383834:C:T	28	16	0.113956	0.0252331	6.29798e-06	4	4	3	4	2	2	4	4	2	2	4		4	2	4	2	2	4	4	4	2	3	4	3	2	2	2	2	4
CD8_Naive	ENSG00000049167	5:60914789:TA:T	28	15	0.0790677	0.0171872	4.21723e-06	3	3	3	2	3	2	2	2	2	2	3		3	2	3	2	2	3	3	3	2	3	3	3	3	2	2	2	3
CD8_Naive	ENSG00000049192	5:65562860:G:C	24	16	-0.321609	0.0155644	7.44165e-95	4	4	4	4	4	2	4	3	3	2	4		3	2	3	2	3	3	3	3	2	1	1	2	2	1	2	1	4
CD8_Naive	ENSG00000049656	5:1366633:G:A	28	5	0.0562726	0.0166514	0.000726328	2	3	2	2	2	2	2	2	2	2	2		2	2	2	2	2	3	3	3	2	2	2	2	2	2	2	2	3
CD8_Naive	ENSG00000049860	5:74676632:G:A	28	9	-0.0456968	0.0116755	9.08141e-05	3	3	4	2	2	2	3	2	2	2	3		2	2	3	2	2	2	2	2	2	3	3	2	2	2	2	2	4
CD8_Naive	ENSG00000050748	5:180269976:C:A	28	16	0.0645771	0.0127971	4.50598e-07	3	3	2	3	2	2	3	3	2	2	3		3	2	3	3	2	3	3	3	2	3	3	3	2	2	2	2	3
CD8_Naive	ENSG00000051596	5:175962380:A:G	28	22	-0.0927266	0.0158467	4.87271e-09	3	3	3	3	3	3	3	3	2	2	3		3	2	3	3	3	3	3	3	3	3	3	3	2	2	3	2	3
CD8_Naive	ENSG00000058729	5:97067043:CA:C	28	18	-0.0531532	0.0142181	0.000185187	3	3	3	3	3	2	2	3	2	2	3		3	2	3	3	2	3	3	3	2	3	3	3	3	2	2	2	3
CD8_Naive	ENSG00000062194	5:57274162:C:CT	28	7	0.0339764	0.00556006	9.91325e-10	4	4	2	2	3	2	2	2	2	2	2		3	2	2	2	2	3	2	2	3	2	2	2	2	2	2	2	4
CD8_Naive	ENSG00000064651	5:128104672:TATATAG:T	28	11	0.0417408	0.0118414	0.000423506	3	4	2	3	2	2	2	3	2	2	3		3	2	3	2	2	2	2	2	2	3	3	2	3	2	2	2	4
CD8_Naive	ENSG00000064652	5:122848000:C:A	28	19	0.0896093	0.0248876	0.000317531	3	3	3	3	2	2	3	3	2	2	3		3	2	3	3	3	4	3	3	3	3	3	2	2	2	3	2	4
CD8_Naive	ENSG00000067113	5:55475980:C:CT	28	14	-0.072613	0.0109498	3.32355e-11	3	3	3	3	3	2	2	2	2	2	3		3	2	3	3	2	3	3	4	2	2	3	2	2	2	2	2	4
CD8_Naive	ENSG00000068796	5:62272029:C:T	28	17	0.0482041	0.00465102	3.60761e-25	3	4	4	3	3	2	3	3	2	2	3		3	2	4	3	3	3	3	2	3	2	2	2	3	2	2	2	4
CD8_Naive	ENSG00000069020	5:67211474:C:T	27	18	-0.0598195	0.0112201	9.74199e-08	3	3	3	3	3	2	4	4	2	2	3		3	2	3	3	2	3	3	3	2	3	1	3	2	3	2	2	4
CD8_Naive	ENSG00000070814	5:150386065:AAGC:A	28	17	0.0865391	0.0195127	9.2064e-06	4	3	3	2	3	2	2	3	2	2	4		2	2	4	2	2	4	4	4	2	4	4	4	3	3	2	3	4
CD8_Naive	ENSG00000072364	5:132987230:T:C	28	13	0.0300254	0.00679053	9.79487e-06	3	3	3	2	2	2	3	3	2	2	3		3	2	3	2	2	3	3	3	2	2	2	3	2	2	2	2	3
CD8_Naive	ENSG00000072786	5:172110229:G:A	28	14	-0.0445879	0.00868664	2.85264e-07	3	3	3	3	2	2	4	3	2	2	3		3	2	4	3	2	3	5	2	2	2	3	2	2	2	2	2	5
CD8_Naive	ENSG00000072803	5:172056950:A:AGAAG	28	9	0.144244	0.0343104	2.6214e-05	3	3	2	2	2	2	2	2	2	2	3		2	2	3	3	2	3	3	2	2	3	2	2	2	2	2	2	3
CD8_Naive	ENSG00000078795	5:137909538:ATT:A	28	19	0.0991148	0.0140899	2.00011e-12	4	4	4	3	4	2	3	4	2	2	4		4	2	3	3	2	4	4	4	2	3	4	3	4	2	2	2	4
CD8_Naive	ENSG00000081059	5:134096143:C:T	28	11	-0.0539926	0.0114828	2.57594e-06	4	3	3	2	4	2	3	4	2	2	3		2	2	3	3	2	2	2	4	2	2	2	2	2	2	2	2	4
CD8_Naive	ENSG00000081791	5:141877503:G:A	28	17	0.324003	0.0429716	4.70184e-14	4	4	4	4	4	2	4	4	3	2	4		4	2	4	2	2	4	4	4	2	4	4	2	2	2	2	2	4
CD8_Naive	ENSG00000082074	5:39208149:T:G	27	19	-0.0444629	0.00456886	2.20795e-22	3	3	3	3	3	2	3	3	4	2	3		3	2	3	3	3	2	3	3	2	1	3	3	3	2	2	2	4
CD8_Naive	ENSG00000082213	5:31533263:T:TA	28	16	0.075763	0.0134945	1.97305e-08	3	3	3	3	3	2	3	3	2	2	3		3	2	3	2	2	3	3	3	2	3	3	2	2	2	2	2	3
CD8_Naive	ENSG00000083312	5:72821457:A:T	28	16	0.049577	0.0090948	5.00498e-08	3	3	3	2	3	2	3	3	2	2	3		3	2	3	3	2	3	3	3	2	3	3	2	2	2	2	2	3
CD8_Naive	ENSG00000083720	5:41712207:TTTTATTTA:T	28	18	0.0575527	0.00752799	2.08685e-14	3	4	4	4	4	2	4	4	2	2	4		4	2	3	4	2	4	4	4	2	4	4	3	2	2	2	2	4
CD8_Naive	ENSG00000085231	5:69335114:CT:C	28	7	0.0448117	0.0121796	0.000233936	3	3	2	2	2	2	2	2	2	2	3		2	2	4	2	2	2	2	2	2	3	3	2	2	2	2	2	4
CD8_Naive	ENSG00000085365	5:78492968:A:G	28	13	-0.0346818	0.00798436	1.40093e-05	3	3	3	2	3	2	2	3	2	2	3		4	2	3	2	2	2	2	2	2	3	3	3	2	2	2	3	4
CD8_Naive	ENSG00000086189	5:62450663:T:TA	28	18	0.0590672	0.00959391	7.42563e-10	3	3	4	3	3	2	3	3	2	2	3		3	2	3	3	2	3	4	3	2	3	3	3	2	2	2	2	4
CD8_Naive	ENSG00000086200	5:62666464:A:C	28	12	-0.0301771	0.00782756	0.000115617	3	3	2	2	2	2	2	3	2	2	3		3	2	3	2	2	3	3	3	2	3	3	2	2	2	2	2	3
CD8_Naive	ENSG00000087206	5:176932548:A:G	28	16	-0.053441	0.00822458	8.15486e-11	3	3	4	4	4	2	4	2	2	2	4		3	2	3	3	2	3	3	4	2	3	3	2	2	2	2	2	4
CD8_Naive	ENSG00000092421	5:116347238:C:T	28	15	-0.184201	0.029446	3.96103e-10	4	4	3	2	3	2	3	3	2	2	4		4	2	3	2	2	4	3	3	2	3	3	2	2	2	2	2	4
CD8_Naive	ENSG00000095015	5:56830916:A:AT	28	12	0.138611	0.0188662	2.02648e-13	3	3	3	3	3	3	2	3	2	2	3		3	2	3	2	2	2	2	2	2	3	2	2	2	2	2	2	3
CD8_Naive	ENSG00000112851	5:65845359:C:G	28	10	-0.051669	0.010661	1.25621e-06	3	4	3	4	2	2	3	2	2	2	4		3	2	4	2	2	2	2	2	2	2	3	2	2	2	2	2	4
CD8_Naive	ENSG00000112874	5:103561051:T:A	14	7	-0.579305	0.0435447	2.20275e-40	1	3	1	1	1	2	1	1	1	2	1		1	1	1	3	1	3	3	1	2	3	1	3	2	2	2	2	3
CD8_Naive	ENSG00000112877	5:592704:C:T	28	5	-0.0904707	0.0236299	0.000128847	3	3	2	2	2	2	2	2	2	2	2		2	2	3	2	2	2	2	2	2	2	2	3	2	2	2	2	3
CD8_Naive	ENSG00000112893	5:109839510:TA:T	28	20	0.111263	0.0115807	7.42318e-22	3	3	4	4	3	2	3	3	2	2	3		3	2	3	3	3	3	3	3	2	3	3	3	2	2	3	2	4
CD8_Naive	ENSG00000112941	5:6712721:T:C	28	19	0.0335509	0.00851466	8.13562e-05	3	3	4	4	3	2	4	2	2	2	3		3	2	3	3	2	3	3	3	3	4	3	3	3	2	2	2	4
CD8_Naive	ENSG00000112977	5:10675321:C:T	28	17	-0.05569	0.0101754	4.42464e-08	4	4	4	3	4	2	4	3	2	2	4		3	2	4	2	2	3	3	3	2	4	4	3	2	2	2	2	4
CD8_Naive	ENSG00000112992	5:43512760:CTTTTTTTTTTTTTTTTTTT:C	28	17	0.0367081	0.00833112	1.05225e-05	4	3	4	4	4	2	3	5	2	2	4		3	2	4	2	2	3	3	3	2	3	3	3	2	2	2	2	5
CD8_Naive	ENSG00000112996	5:44833469:GA:G	28	14	0.052038	0.0090776	9.89214e-09	3	4	3	2	3	2	2	4	2	2	4		3	2	2	4	2	3	3	3	2	2	3	3	2	2	2	2	4
CD8_Naive	ENSG00000113141	5:140693331:CA:C	28	14	0.0299574	0.00675495	9.21216e-06	3	3	3	3	2	2	2	2	2	2	3		3	2	3	3	3	3	3	2	2	3	3	2	2	2	2	2	3
CD8_Naive	ENSG00000113240	5:178636895:A:G	28	12	-0.064518	0.0128365	5.00469e-07	3	3	4	2	2	2	2	3	2	2	3		2	2	3	3	2	3	2	2	2	3	3	3	2	2	2	2	4
CD8_Naive	ENSG00000113249	5:157050389:T:G	17	12	-0.10248	0.0168476	1.18096e-09	3	3	3	1	4	2	1	1	2	1	1		3	2	3	3	2	1	1	1	1	3	3	3	1	3	1	2	4
CD8_Naive	ENSG00000113263	5:157186630:T:C	28	12	-0.0426198	0.0101295	2.58202e-05	3	3	3	4	4	2	3	4	2	2	4		4	2	4	2	3	2	2	2	2	2	2	2	2	2	2	2	4
CD8_Naive	ENSG00000113269	5:180007232:C:T	28	16	-0.0836129	0.0173065	1.35634e-06	4	4	4	4	2	2	4	4	2	2	4		4	2	4	3	2	4	3	4	2	3	4	2	2	2	2	2	4
CD8_Naive	ENSG00000113272	5:157729871:G:A	28	10	-0.0691742	0.0156449	9.80136e-06	3	3	3	2	2	2	2	2	2	2	3		2	2	3	2	2	3	3	3	2	3	2	2	2	2	2	2	3
CD8_Naive	ENSG00000113273	5:78984708:G:T	28	10	0.0581548	0.0137329	2.2884e-05	4	4	3	2	2	2	2	2	2	2	3		2	2	3	2	2	3	2	2	2	3	3	3	2	2	2	2	4
CD8_Naive	ENSG00000113296	5:80105594:T:C	22	10	-0.0784269	0.0165385	2.11521e-06	3	3	3	3	2	2	2	3	2	2	3		2	2	1	1	2	3	3	2	2	1	1	3	2	1	2	1	3
CD8_Naive	ENSG00000113300	5:180561283:C:T	28	14	-0.265316	0.0145952	7.66459e-74	3	4	3	2	3	2	3	3	3	2	3		3	2	3	2	2	2	3	2	2	3	3	2	2	2	2	2	4
CD8_Naive	ENSG00000113312	5:160136474:ATTAAT:A	28	15	-0.059561	0.0111836	1.00533e-07	3	3	3	3	3	2	2	2	2	2	3		3	2	3	3	2	3	3	3	2	3	3	2	2	2	2	2	3
CD8_Naive	ENSG00000113318	5:80613675:TA:T	28	25	0.127526	0.00880699	1.61891e-47	4	3	4	4	4	3	4	4	4	2	4		4	2	4	4	3	3	3	3	4	4	4	4	3	3	3	2	4
CD8_Naive	ENSG00000113319	5:80973193:G:A	27	12	0.166348	0.00724057	8.39922e-117	3	4	3	3	3	2	1	3	4	2	3		3	2	3	2	2	2	2	2	2	3	2	2	2	2	2	2	4
CD8_Naive	ENSG00000113328	5:163489407:C:T	28	9	-0.0321943	0.00915318	0.000435986	3	3	3	2	3	2	2	2	2	2	3		3	2	3	2	2	3	2	2	2	2	2	2	2	2	2	2	3
CD8_Naive	ENSG00000113368	5:126765222:C:T	28	17	0.308101	0.0639714	1.4629e-06	4	4	3	3	2	2	3	3	3	2	3		3	2	3	3	2	3	3	3	2	3	3	2	2	2	2	2	4
CD8_Naive	ENSG00000113387	5:32479922:C:T	28	14	-0.0209089	0.00484577	1.59698e-05	3	3	3	4	3	2	3	3	2	2	3		4	2	3	2	2	3	2	3	2	3	2	2	2	2	2	2	4
CD8_Naive	ENSG00000113441	5:97070804:T:C	28	16	-0.074803	0.0195834	0.000133607	3	3	3	3	2	2	3	3	2	2	3		2	2	3	3	2	3	3	3	2	3	3	3	2	2	2	2	3
CD8_Naive	ENSG00000113456	5:34890623:G:A	28	9	-0.0634359	0.0135671	2.92929e-06	3	4	2	2	2	2	2	2	2	2	4		3	2	3	2	2	3	3	2	2	2	3	2	2	2	2	2	4
CD8_Naive	ENSG00000113504	5:1104823:C:T	28	25	-0.298023	0.0166979	2.99609e-71	4	4	4	4	4	4	4	4	4	4	4		4	4	4	4	4	4	4	4	2	4	4	4	4	2	4	2	4
CD8_Naive	ENSG00000113532	5:100852114:CT:C	27	18	-0.0691856	0.00942506	2.1264e-13	3	3	4	4	3	2	3	4	4	2	3		3	2	4	3	2	4	4	3	2	1	3	2	3	2	2	2	4
CD8_Naive	ENSG00000113552	5:142008555:T:C	28	9	0.096942	0.0160616	1.58339e-09	3	3	3	2	2	2	2	3	2	2	3		3	2	3	2	2	2	2	2	2	3	2	2	2	2	2	2	3
CD8_Naive	ENSG00000113555	5:141949049:C:CA	14	4	-0.142463	0.03278	1.38621e-05	3	3	2	1	3	2	1	1	2	1	1		2	1	1	1	1	1	2	2	2	1	2	2	1	1	2	1	3
CD8_Naive	ENSG00000113558	5:134101655:G:C	28	12	-0.0397052	0.00776467	3.16119e-07	3	4	2	3	2	2	2	2	2	2	3		3	2	3	2	2	3	3	4	2	3	3	2	2	2	2	2	4
CD8_Naive	ENSG00000113575	5:134204937:A:AT	28	8	-0.0239561	0.00683166	0.000453821	2	3	4	2	2	2	3	2	2	2	3		2	2	3	3	2	3	2	2	2	2	2	2	2	2	2	2	4
CD8_Naive	ENSG00000113580	5:143441103:T:TACACAC	28	9	0.0337042	0.00718738	2.74061e-06	3	3	3	3	3	2	2	2	2	2	3		3	2	3	2	2	2	2	2	2	2	2	2	2	2	2	2	3
CD8_Naive	ENSG00000113593	5:65562860:G:C	28	18	-0.121224	0.00731509	1.11474e-61	4	4	3	4	4	2	4	3	3	2	3		4	2	4	4	3	3	3	4	2	3	2	2	2	2	2	2	4	0.0194
CD8_Naive	ENSG00000113621	5:134887903:A:G	28	22	0.24891	0.0155478	1.10086e-57	4	4	4	4	4	2	4	4	4	2	4		4	2	4	4	2	4	4	4	4	4	4	4	4	2	3	2	4
CD8_Naive	ENSG00000113638	5:40633226:C:CA	28	12	-0.10764	0.0110447	1.92199e-22	3	3	3	2	3	2	2	2	2	2	3		3	2	3	2	2	3	3	3	2	3	2	2	2	2	2	2	3
CD8_Naive	ENSG00000113643	5:168509014:G:A	28	18	0.119291	0.0105789	1.71677e-29	3	4	3	3	3	2	3	3	2	2	3		3	2	3	3	2	4	3	3	2	3	3	3	2	2	2	2	4
CD8_Naive	ENSG00000113648	5:135387143:C:A	28	14	0.208474	0.0210325	3.69095e-23	4	4	3	4	2	2	2	2	2	2	3		3	2	3	2	2	4	4	3	3	3	2	2	2	2	3	2	4
CD8_Naive	ENSG00000113658	5:136120054:C:T	28	12	0.383945	0.0189969	7.84564e-91	4	4	4	3	4	2	2	4	4	2	3		4	2	2	2	2	3	2	2	2	2	3	2	2	2	2	2	4
CD8_Naive	ENSG00000113716	5:149998127:TCAAA:T	28	13	0.0532365	0.0144111	0.000220653	3	3	2	5	2	2	3	2	2	2	5		2	2	5	2	2	4	3	3	2	3	3	2	3	2	2	2	5
CD8_Naive	ENSG00000113742	5:173950603:CAAAAT:C	28	12	0.0471859	0.0101237	3.14793e-06	3	3	2	2	3	2	3	3	2	2	4		3	2	3	2	2	2	3	2	2	3	3	2	2	2	2	2	4
CD8_Naive	ENSG00000113758	5:177461094:C:CTTT	15	4	0.0561395	0.016806	0.000836484	1	1	1	1	1	2	2	2	2	1	3		2	2	3	1	2	1	1	1	2	1	1	1	5	2	2	2	5
CD8_Naive	ENSG00000119048	5:134371109:A:C	28	15	-0.211725	0.0263876	1.02639e-15	4	4	4	4	4	2	4	4	2	2	4		4	2	4	2	2	4	4	2	2	3	4	2	2	2	2	2	4	-0.0326
CD8_Naive	ENSG00000120129	5:172771949:T:C	28	16	0.0674542	0.0138385	1.09142e-06	3	3	3	3	2	2	3	3	2	2	3		3	2	3	2	2	3	3	3	2	3	3	2	3	2	2	2	3
CD8_Naive	ENSG00000120306	5:140144278:A:G	28	16	-0.0861091	0.0212943	5.25978e-05	3	3	3	2	3	2	3	2	2	2	3		3	2	3	2	2	3	3	3	2	3	3	3	3	2	2	2	3
CD8_Naive	ENSG00000120314	5:140724038:A:ATTTTTTTTTTTTTTTTTTTTTTTTT	28	9	0.231803	0.0568778	4.59237e-05	3	3	2	3	3	2	2	2	2	2	3		3	2	3	2	2	3	2	2	2	2	2	2	2	2	2	2	3
CD8_Naive	ENSG00000120733	5:138302899:G:A	28	21	0.22452	0.0256698	2.20108e-18	3	4	3	4	3	2	3	4	2	2	3		4	2	4	3	3	4	4	3	2	3	4	4	3	2	3	2	4
CD8_Naive	ENSG00000120738	5:138553432:C:CA	27	2	-0.212914	0.0585821	0.000278575	2	3	2	2	2	2	2	2	2	2	2		2	2	2	2	2	2	2	2	2	1	2	2	2	2	2	2	3
CD8_Naive	ENSG00000122008	5:75590468:GTTT:G	28	12	0.0713981	0.0143699	6.74442e-07	4	3	4	3	3	2	2	3	2	2	3		3	2	3	2	2	2	2	3	2	3	2	2	2	2	2	2	4
CD8_Naive	ENSG00000122203	5:176338795:TA:T	28	12	0.067608	0.0117087	7.73264e-09	4	4	4	4	2	2	2	2	2	2	3		4	2	3	2	2	3	3	3	2	3	2	2	2	2	2	2	4
CD8_Naive	ENSG00000123213	5:65716808:A:C	25	5	-0.101283	0.0217329	3.15695e-06	4	4	2	1	2	2	2	2	2	2	1		2	2	1	2	2	2	2	2	2	5	5	2	2	2	2	2	5
CD8_Naive	ENSG00000123219	5:65562860:G:C	28	24	-0.849293	0.0258942	6.15991e-236	4	4	4	4	4	3	4	4	4	2	4		4	3	4	3	3	3	3	3	3	3	3	3	3	2	2	2	4	0.018
CD8_Naive	ENSG00000123643	5:151467993:T:C	28	19	-0.254748	0.0212281	3.53226e-33	4	4	4	4	4	2	4	4	2	2	4		4	2	4	4	2	4	3	4	2	4	4	3	2	2	3	2	4
CD8_Naive	ENSG00000124279	5:7871150:CCTT:C	28	7	-0.0979905	0.01895	2.32852e-07	3	3	2	2	2	2	2	3	2	2	3		3	2	3	2	2	2	2	2	2	2	2	2	2	2	2	2	3
CD8_Naive	ENSG00000125347	5:132530099:T:C	27	17	0.0498403	0.00962743	2.25601e-07	3	3	3	3	3	2	3	3	2	2	3		3	2	3	3	2	3	3	3	2	1	3	3	2	2	2	2	3
CD8_Naive	ENSG00000127022	5:179609267:A:C	28	5	-0.0207708	0.00619555	0.000800764	3	3	3	2	2	2	2	2	2	2	2		2	2	2	2	2	2	2	2	2	3	2	2	2	2	2	2	3
CD8_Naive	ENSG00000129625	5:112894130:T:G	28	22	0.0924418	0.00867441	1.61999e-26	4	3	3	4	4	2	4	4	3	2	4		3	2	3	4	2	3	3	3	2	4	4	3	4	3	4	2	4
CD8_Naive	ENSG00000131446	5:180797259:G:A	28	18	-0.147984	0.0149916	5.55455e-23	4	4	4	3	3	2	4	4	2	2	4		3	2	4	2	2	3	3	3	2	3	3	3	3	2	2	2	4
CD8_Naive	ENSG00000131495	5:140636479:AT:A	28	18	-0.0250369	0.00605541	3.55537e-05	4	3	3	3	2	2	3	3	2	2	3		4	2	3	3	2	3	3	3	3	3	3	3	2	2	2	2	4
CD8_Naive	ENSG00000131504	5:141481913:CAA:C	28	8	0.0370681	0.00983143	0.00016301	3	3	3	3	2	2	2	2	2	2	3		3	2	2	2	2	2	2	2	2	2	3	2	2	2	2	2	3
CD8_Naive	ENSG00000131507	5:142088291:C:A	28	18	-0.0701387	0.00675801	3.10294e-25	4	4	4	4	4	3	3	3	3	2	4		4	2	3	4	2	3	3	2	2	3	4	2	2	2	2	2	4
CD8_Naive	ENSG00000131508	5:139498470:CT:C	28	5	-0.0217025	0.0046159	2.58022e-06	3	3	2	2	2	2	2	2	2	2	2		2	2	2	2	2	2	2	2	2	3	2	3	2	2	2	2	3
CD8_Naive	ENSG00000131730	5:81283597:A:ATTT	25	15	-0.232164	0.0392948	3.4572e-09	3	4	4	4	4	2	3	4	2	2	4		4	2	1	4	2	3	4	3	2	1	1	2	2	2	3	2	4
CD8_Naive	ENSG00000131732	5:81324739:A:G	28	8	0.051553	0.013782	0.00018359	3	3	2	2	2	2	2	2	2	2	2		2	2	3	3	2	3	3	2	2	3	2	2	2	2	2	2	3
CD8_Naive	ENSG00000131844	5:71504272:C:CA	28	13	0.0436578	0.00812799	7.81738e-08	4	3	3	2	4	2	4	3	2	2	3		3	2	3	2	2	2	4	2	2	3	2	3	2	2	2	2	4
CD8_Naive	ENSG00000132356	5:40679465:T:C	28	6	0.0237941	0.0065307	0.000269041	4	3	2	2	2	2	2	2	2	2	3		2	2	4	2	2	3	2	2	2	2	2	2	2	2	2	2	4
CD8_Naive	ENSG00000132570	5:134932900:C:T	28	8	0.0400595	0.00885037	6.00244e-06	3	3	2	2	2	2	2	2	2	2	3		3	2	3	2	2	4	2	3	2	2	2	2	2	2	2	2	4
CD8_Naive	ENSG00000132837	5:79318093:G:C	28	21	-0.166458	0.017214	4.0463e-22	3	3	3	3	4	2	3	3	4	2	3		3	2	3	3	3	3	3	3	3	3	4	3	2	2	2	2	4
CD8_Naive	ENSG00000132842	5:78315930:T:A	28	11	-0.0221696	0.00633726	0.000468235	3	2	2	2	2	2	3	2	2	2	3		2	2	3	3	2	3	3	2	2	3	2	3	3	2	2	2	3
CD8_Naive	ENSG00000133398	5:6405565:A:G	28	12	-0.0327627	0.00727688	6.72235e-06	3	4	3	2	3	2	2	3	2	2	3		3	2	2	2	2	3	3	3	2	3	2	2	2	2	2	2	4
CD8_Naive	ENSG00000133401	5:31863314:A:T	28	9	0.101973	0.0248412	4.04334e-05	3	3	3	2	2	2	2	2	2	2	3		2	2	3	2	2	2	3	2	2	2	2	3	2	2	3	2	3
CD8_Naive	ENSG00000133706	5:146152820:AG:A	28	17	0.0836621	0.00791786	4.2719e-26	3	4	3	4	3	2	4	3	2	2	4		4	2	3	4	2	2	4	3	3	3	2	2	2	2	3	2	4
CD8_Naive	ENSG00000133835	5:119455566:C:CTATA	28	14	-0.110111	0.0305861	0.000318181	3	3	2	2	3	2	2	3	2	2	3		3	2	3	2	2	3	3	3	2	3	3	3	2	2	2	2	3
CD8_Naive	ENSG00000134056	5:69196074:G:GA	28	13	-0.052437	0.0121117	1.49473e-05	4	4	3	2	4	2	2	2	2	2	4		4	2	3	2	2	3	4	3	3	2	2	3	2	2	2	2	4
CD8_Naive	ENSG00000134352	5:56059118:A:T	28	14	0.0606824	0.0106654	1.27316e-08	2	3	3	2	4	2	2	2	2	2	3		3	2	3	3	3	3	3	3	2	3	3	2	2	2	2	2	4
CD8_Naive	ENSG00000134480	5:87221776:C:CA	28	13	0.0731875	0.0173615	2.49204e-05	3	3	2	3	3	2	2	2	2	2	3		3	2	3	2	2	3	3	3	2	3	3	2	2	2	2	2	3
CD8_Naive	ENSG00000134516	5:169592805:CT:C	28	14	-0.0160868	0.00411378	9.21156e-05	3	3	2	2	3	2	3	2	2	2	3		3	2	3	3	2	3	3	3	2	2	3	3	2	2	2	2	3
CD8_Naive	ENSG00000134986	5:111757229:T:TG	19	7	0.146694	0.0343246	1.92239e-05	1	1	1	1	1	2	1	1	3	2	1		1	2	3	3	2	3	2	2	2	3	2	3	2	2	2	2	3
CD8_Naive	ENSG00000134987	5:111076887:A:G	28	14	0.063745	0.0113358	1.87307e-08	3	3	3	2	2	2	3	3	2	2	3		3	2	3	4	2	3	3	3	2	3	2	2	2	2	2	2	4
CD8_Naive	ENSG00000135074	5:157432179:C:T	27	14	-0.371992	0.0831567	7.69884e-06	3	3	3	3	2	2	3	3	2	2	3		2	2	3	1	2	3	3	3	2	3	2	3	2	2	2	2	3
CD8_Naive	ENSG00000145555	5:16629706:C:G	10	5	-0.278925	0.0342713	3.9942e-16	1	4	1	1	1	2	1	1	1	1	1		1	1	1	1	1	3	1	1	1	3	3	2	1	2	2	2	4
CD8_Naive	ENSG00000145569	5:14661566:C:T	26	10	0.0474184	0.0100177	2.207e-06	3	3	2	2	3	2	2	3	2	2	3		3	2	3	2	2	3	1	1	2	3	2	2	2	2	2	2	3
CD8_Naive	ENSG00000145675	5:68223123:AATC:A	28	11	0.114621	0.0263108	1.32199e-05	2	3	3	2	3	2	2	3	2	2	3		3	2	3	3	2	3	2	2	2	3	2	2	2	2	2	2	3
CD8_Naive	ENSG00000145685	5:78769784:A:ACCT	22	14	0.223302	0.0383359	5.71561e-09	3	1	4	1	1	2	4	4	1	1	4		3	2	4	1	2	3	3	3	2	4	3	3	2	2	2	2	4
CD8_Naive	ENSG00000145687	5:81537914:C:T	28	10	0.0850098	0.00909278	8.83483e-21	4	4	2	2	2	2	2	2	2	2	2		3	2	3	2	2	3	3	3	2	3	3	2	2	2	2	2	4
CD8_Naive	ENSG00000145703	5:76406828:C:CTT	28	17	-0.0394051	0.0059817	4.46981e-11	3	3	3	4	4	2	3	3	2	2	3		3	2	3	4	2	3	3	3	2	5	5	2	2	2	2	2	5
CD8_Naive	ENSG00000145715	5:87304115:A:G	28	9	0.0485796	0.00738677	4.81405e-11	3	4	2	3	2	2	2	2	2	2	3		2	2	3	2	2	2	3	2	2	3	3	2	2	2	2	2	4
CD8_Naive	ENSG00000145730	5:102699259:C:T	27	18	0.0846439	0.0123415	6.9604e-12	4	4	4	3	4	3	3	4	4	2	3		4	2	3	5	2	5	3	5	2	1	3	2	2	2	2	2	5
CD8_Naive	ENSG00000145734	5:71633131:A:T	28	11	0.0209306	0.006546	0.00138642	3	3	3	2	2	2	2	2	2	2	3		2	2	3	2	2	3	3	3	2	3	3	2	2	2	2	2	3
CD8_Naive	ENSG00000145736	5:71044045:G:T	28	27	-0.231902	0.0158696	2.32132e-48	4	4	4	4	4	3	4	4	4	3	4		4	4	4	4	4	4	4	4	3	4	4	3	4	4	4	2	4
CD8_Naive	ENSG00000145740	5:69094878:C:CA	28	13	0.0430232	0.00952012	6.20766e-06	4	3	3	2	2	2	2	3	2	2	3		2	2	3	2	2	4	2	3	3	3	4	4	2	2	2	2	4
CD8_Naive	ENSG00000145741	5:73501895:C:T	28	15	-0.118846	0.0111821	2.20086e-26	4	4	4	3	3	2	2	4	2	2	3		3	2	2	2	2	3	3	3	2	4	4	3	2	2	2	2	4
CD8_Naive	ENSG00000145743	5:108186495:GGC:G	28	15	-0.0466526	0.00729509	1.60474e-10	4	4	3	2	2	2	3	3	2	2	3		4	2	4	2	2	4	4	4	2	3	4	3	2	2	2	2	4
CD8_Naive	ENSG00000145779	5:119320885:TA:T	28	11	-0.0231123	0.00550484	2.6865e-05	3	3	3	2	2	2	2	2	2	2	3		2	2	3	2	2	3	4	3	2	2	3	2	3	2	2	2	4
CD8_Naive	ENSG00000145780	5:115544270:C:G	28	16	-0.0578022	0.0134099	1.62964e-05	4	4	4	2	3	2	3	2	2	2	3		3	2	4	2	2	3	4	3	3	3	3	3	2	2	2	2	4
CD8_Naive	ENSG00000145781	5:116328266:T:A	28	20	0.0533333	0.00871497	9.37274e-10	3	3	3	3	3	2	4	3	2	2	3		4	2	3	3	4	4	3	3	2	4	3	3	3	2	2	2	4
CD8_Naive	ENSG00000145817	5:144254776:CTT:C	28	15	-0.106412	0.0242263	1.12098e-05	3	3	3	3	3	2	3	3	2	2	3		3	2	3	2	2	2	2	3	2	3	3	3	2	2	2	2	3
CD8_Naive	ENSG00000145819	5:142771032:C:T	28	15	0.129251	0.0204688	2.70919e-10	4	4	4	2	4	2	3	3	2	2	3		4	2	4	2	2	4	4	4	2	3	3	2	2	2	2	2	4
CD8_Naive	ENSG00000145850	5:157050389:T:G	12	6	-0.130315	0.0220739	3.55652e-09	1	4	1	1	4	2	1	1	3	1	1		4	2	3	1	2	1	1	1	2	1	1	2	1	2	1	1	4
CD8_Naive	ENSG00000145860	5:159198239:CTAAATAAA:C	28	12	-0.0423101	0.00663527	1.81133e-10	3	3	3	2	2	2	2	3	2	2	4		4	2	4	2	2	2	3	3	2	4	4	2	2	2	2	2	4
CD8_Naive	ENSG00000145901	5:151154295:GTATATATATATATATATA:G	28	13	0.045965	0.00833601	3.50715e-08	5	3	3	2	2	2	2	3	2	2	3		5	2	4	2	2	3	5	3	2	3	3	2	2	2	2	2	5
CD8_Naive	ENSG00000145911	5:178122801:C:G	18	2	-0.0983657	0.0270914	0.000282458	1	1	2	1	1	2	1	2	1	2	1		4	2	1	2	2	2	2	2	2	1	1	2	2	2	2	2	4
CD8_Naive	ENSG00000145919	5:173616706:TG:T	28	8	-0.102148	0.0239021	1.92343e-05	4	4	2	2	3	2	2	2	2	2	2		2	2	3	2	2	4	2	2	2	3	3	2	2	2	2	2	4
CD8_Naive	ENSG00000145920	5:175959583:A:G	13	11	-0.525213	0.030852	5.48563e-65	3	3	3	3	3	2	3	4	1	1	3		3	2	1	1	1	1	1	1	3	1	1	1	1	1	1	1	4
CD8_Naive	ENSG00000146007	5:140648038:GTGTGTGTATGTA:G	28	16	0.0472864	0.00983038	1.50758e-06	3	4	3	2	3	2	3	3	2	2	4		3	2	3	3	2	3	3	3	2	3	2	3	2	2	2	2	4
CD8_Naive	ENSG00000146021	5:137682324:T:A	28	8	0.0430254	0.0127451	0.00073591	4	4	3	2	4	2	2	2	2	2	3		3	2	3	2	2	2	2	2	2	2	2	2	2	2	2	2	4
CD8_Naive	ENSG00000146063	5:181173173:C:T	28	9	0.0860481	0.0176884	1.14658e-06	3	3	2	2	2	2	3	2	2	2	3		3	2	4	2	2	3	3	2	2	2	2	2	2	2	2	2	4
CD8_Naive	ENSG00000146066	5:176387602:TAGGC:T	28	23	-0.190799	0.0102791	6.54349e-77	4	4	3	4	3	3	4	4	3	2	4		3	2	4	4	2	4	3	4	3	4	4	4	2	4	4	2	4
CD8_Naive	ENSG00000146083	5:176519903:C:CAA	28	10	-0.0622005	0.0168935	0.000231492	3	3	2	2	2	2	2	3	2	2	3		2	2	3	2	2	3	2	3	2	3	3	2	2	2	2	2	3
CD8_Naive	ENSG00000150712	5:32251054:C:CTTTTTTT	28	16	0.116939	0.0264211	9.60177e-06	3	3	4	4	2	2	4	3	2	2	3		3	2	3	2	2	4	4	4	2	3	3	2	3	2	2	2	4
CD8_Naive	ENSG00000150753	5:10300678:T:C	28	16	0.0359337	0.00928567	0.000108922	3	3	3	3	2	2	4	3	2	2	3		3	2	3	3	2	3	3	3	2	3	3	2	2	2	2	2	4
CD8_Naive	ENSG00000150756	5:10301571:C:T	28	14	0.179843	0.0435773	3.67562e-05	3	3	3	2	2	2	3	2	2	2	3		3	2	3	2	2	3	3	3	2	3	3	3	2	2	2	2	3
CD8_Naive	ENSG00000151292	5:123560298:A:T	28	3	0.210683	0.041746	4.49347e-07	2	2	3	2	2	2	2	2	2	2	2		2	2	2	2	2	3	2	2	2	2	2	2	2	2	2	2	3
CD8_Naive	ENSG00000151422	5:108803316:A:C	28	10	-0.0912587	0.0229657	7.07637e-05	3	3	2	2	3	2	3	3	2	2	2		2	2	3	3	2	3	2	3	2	2	2	2	2	2	2	2	3
CD8_Naive	ENSG00000151881	5:43435086:CATTATTATT:C	28	9	-0.0310031	0.00856908	0.000296871	3	4	2	2	2	2	2	2	2	2	3		2	2	3	2	2	3	2	3	2	3	2	3	2	2	2	2	4
CD8_Naive	ENSG00000151883	5:50657869:C:T	28	23	0.0580908	0.00921012	2.83975e-10	3	3	3	3	3	2	4	3	3	3	3		4	2	3	3	3	3	2	2	2	3	3	3	3	4	3	3	4
CD8_Naive	ENSG00000152348	5:81967703:T:A	28	27	0.157235	0.0101049	1.35619e-54	3	4	3	3	4	4	3	3	4	2	3		4	3	3	3	3	4	4	4	3	3	3	3	3	3	3	3	4
CD8_Naive	ENSG00000152359	5:75696468:C:A	28	19	0.125584	0.0126318	2.73553e-23	4	4	3	3	4	2	4	3	2	2	4		3	2	4	4	2	4	4	4	2	4	4	4	4	2	2	2	4
CD8_Naive	ENSG00000152409	5:79137450:TGAATATAA:T	28	14	0.0646469	0.0154573	2.88593e-05	3	3	2	2	3	2	2	2	2	2	2		2	2	3	3	2	3	3	3	2	3	3	3	3	3	2	2	3
CD8_Naive	ENSG00000152495	5:111230662:C:T	27	16	-0.208268	0.0100749	6.18488e-95	4	4	4	3	4	2	3	4	2	2	3		4	2	3	4	3	3	1	3	2	2	2	2	3	2	2	2	4
CD8_Naive	ENSG00000152582	5:35910849:C:G	25	8	0.0438989	0.00928675	2.27804e-06	3	4	2	2	2	2	3	2	2	2	3		2	2	3	2	2	3	1	1	1	3	2	2	2	2	2	2	4
CD8_Naive	ENSG00000152620	5:36242252:A:G	28	17	-0.11382	0.0133421	1.45185e-17	4	4	4	4	4	2	3	3	3	2	4		4	2	4	2	2	4	4	4	2	3	3	2	2	2	2	2	4	0.03915
CD8_Naive	ENSG00000152684	5:52799190:C:T	28	16	-0.241821	0.0540022	7.53525e-06	4	4	3	3	2	2	3	3	2	2	4		3	2	3	3	2	3	4	4	2	3	3	2	2	2	2	2	4
CD8_Naive	ENSG00000153006	5:64768349:G:A	28	7	-0.166069	0.0378013	1.11692e-05	3	4	3	2	2	2	2	2	2	2	3		3	2	2	2	2	3	2	2	2	2	2	2	2	2	2	2	4	-0.04475
CD8_Naive	ENSG00000153037	5:112897350:ATCACACACACAC:A	28	18	0.0291068	0.00714697	4.64884e-05	3	4	2	3	3	2	3	3	2	2	3		4	2	4	3	2	3	3	3	3	3	3	3	2	2	2	2	4
CD8_Naive	ENSG00000153044	5:69261490:C:G	28	7	-0.0480721	0.0137214	0.000459295	3	4	2	2	2	2	2	2	2	2	3		2	2	2	2	2	4	3	3	2	2	2	2	2	2	2	2	4
CD8_Naive	ENSG00000153113	5:96716286:T:G	28	22	0.159099	0.00861317	3.49728e-76	3	3	3	3	3	2	3	3	2	2	3		3	2	3	3	3	3	3	3	2	3	3	3	3	2	3	3	3
CD8_Naive	ENSG00000153347	5:95475565:T:C	26	14	0.293948	0.0390843	5.44058e-14	3	3	3	3	2	2	3	2	2	2	4		3	2	4	3	2	3	3	3	2	1	1	3	2	2	2	2	4
CD8_Naive	ENSG00000153395	5:1453889:G:T	28	17	0.140695	0.0252802	2.61502e-08	3	3	3	3	2	2	3	3	2	2	3		3	2	3	3	2	3	3	3	2	3	3	3	2	2	2	2	3
CD8_Naive	ENSG00000153922	5:98876811:C:A	28	11	-0.0552799	0.0131521	2.63243e-05	4	4	2	2	4	2	2	2	2	2	2		2	2	4	3	2	4	3	2	2	3	3	3	2	2	2	2	4
CD8_Naive	ENSG00000154122	5:14871511:AGGGGCGAC:A	28	18	0.117651	0.00716268	1.25458e-60	4	4	4	4	4	2	4	2	2	2	4		4	2	3	3	2	3	3	3	2	3	3	3	3	2	2	2	4
CD8_Naive	ENSG00000154153	5:16629706:C:G	28	18	-0.203501	0.00859311	5.5448e-124	4	4	3	3	3	2	3	3	4	2	3		3	2	3	2	2	3	3	3	2	5	5	3	2	2	2	2	5
CD8_Naive	ENSG00000155542	5:56909530:A:G	28	23	0.40107	0.0295079	4.46858e-42	4	4	4	4	4	3	4	3	2	2	4		4	3	4	4	4	4	4	4	2	4	4	4	4	2	3	2	4	0.6787
CD8_Naive	ENSG00000155545	5:56965508:G:A	28	7	0.123119	0.0291084	2.34027e-05	3	3	3	2	2	2	2	2	2	2	3		2	2	3	2	2	4	2	2	2	2	2	2	2	2	2	2	4
CD8_Naive	ENSG00000155846	5:149928209:C:A	28	12	-0.123401	0.0276719	8.21829e-06	3	3	2	2	2	2	2	3	2	2	3		3	2	3	2	2	3	3	2	2	3	3	3	2	2	2	2	3
CD8_Naive	ENSG00000156475	5:146900851:C:A	27	13	-0.215366	0.0289023	9.22774e-14	3	3	4	3	3	2	3	3	2	2	3		3	2	3	3	2	1	3	2	2	2	2	2	2	2	2	2	4
CD8_Naive	ENSG00000157107	5:73099362:G:A	26	21	-0.243428	0.0366812	3.2158e-11	3	1	4	3	3	2	3	3	1	2	3		3	2	3	3	3	3	3	3	3	3	3	3	3	4	2	2	4
CD8_Naive	ENSG00000158985	5:131335525:T:C	28	16	0.0604731	0.0140118	1.58989e-05	3	4	3	3	3	2	3	2	2	2	3		3	2	3	2	2	3	3	3	2	3	2	3	2	3	2	2	4
CD8_Naive	ENSG00000158987	5:131533169:TAC:T	28	13	0.0524539	0.0143427	0.000255006	3	3	3	3	3	2	3	3	2	2	3		3	2	3	3	2	2	2	2	2	2	3	2	2	2	2	2	3
CD8_Naive	ENSG00000161010	5:179847328:A:G	28	19	-0.19657	0.0247317	1.8943e-15	4	3	3	3	3	2	3	3	2	2	3		4	2	3	4	2	3	3	3	2	3	3	2	3	2	2	3	4
CD8_Naive	ENSG00000161013	5:179807198:C:G	28	15	-0.279523	0.0564674	7.41474e-07	4	4	3	3	4	2	3	3	2	2	4		3	2	4	2	2	3	3	2	2	3	4	2	2	2	2	2	4	-0.0185
CD8_Naive	ENSG00000161055	5:180569111:C:T	11	9	-1.90776	0.0915653	2.08728e-96	1	1	3	1	4	4	3	4	3	1	1		1	1	1	1	1	1	1	1	1	1	3	3	1	2	1	2	4
CD8_Naive	ENSG00000164180	5:88210806:G:A	28	4	0.0609526	0.0152325	6.29469e-05	3	3	2	2	2	2	2	2	2	2	2		2	2	3	2	2	2	2	2	2	2	2	2	2	2	2	2	3
CD8_Naive	ENSG00000164182	5:61034912:A:ATGTGTG	28	18	-0.0502247	0.010043	5.70473e-07	3	3	3	2	3	3	2	2	2	2	3		3	2	3	3	2	3	3	3	2	3	3	3	3	2	3	2	3
CD8_Naive	ENSG00000164187	5:36098054:A:G	28	16	0.110866	0.0208234	1.01444e-07	4	4	4	3	3	2	3	4	2	2	4		3	2	4	2	2	4	3	4	2	3	4	2	2	2	2	2	4
CD8_Naive	ENSG00000164190	5:36965255:G:A	28	3	0.0267256	0.00847618	0.00161587	2	3	2	2	2	2	2	2	2	2	2		2	2	2	2	2	2	2	2	2	3	2	2	2	2	2	2	3
CD8_Naive	ENSG00000164199	5:90539943:G:A	23	5	0.0971947	0.0262244	0.000210333	2	3	2	1	2	2	2	1	2	2	4		2	2	2	2	2	1	1	1	2	3	3	2	2	2	2	2	4
CD8_Naive	ENSG00000164209	5:110808355:ATTATTAT:A	28	12	0.181867	0.0438693	3.38853e-05	3	3	3	2	3	2	2	3	2	2	3		2	2	3	2	2	3	3	2	2	3	3	2	2	2	2	2	3
CD8_Naive	ENSG00000164211	5:111501756:A:T	28	17	-0.140993	0.022668	4.97326e-10	4	4	4	4	3	2	4	4	2	2	4		4	2	4	2	2	4	4	4	4	4	3	2	2	2	2	2	4
CD8_Naive	ENSG00000164221	5:115328354:C:A	28	12	-0.081512	0.0149392	4.86325e-08	3	3	3	3	3	2	2	2	2	2	3		3	2	3	2	2	3	2	2	2	3	3	2	2	2	2	2	3
CD8_Naive	ENSG00000164241	5:127026631:A:G	26	13	0.113352	0.0145748	7.41068e-15	4	4	4	4	4	2	2	3	2	2	3		4	2	3	2	2	3	3	3	2	1	1	2	2	2	2	2	4
CD8_Naive	ENSG00000164244	5:127602192:G:GA	28	4	-0.0624251	0.0188744	0.000941664	3	2	3	2	2	2	3	2	2	2	2		2	2	2	2	2	2	2	2	2	2	2	2	2	2	2	2	3
CD8_Naive	ENSG00000164253	5:77504960:A:G	28	23	-0.161238	0.0161095	1.39346e-23	3	3	3	3	4	2	3	3	4	2	3		3	2	3	3	3	4	3	3	2	3	3	3	3	2	3	3	4
CD8_Naive	ENSG00000164258	5:53482432:T:G	28	12	0.176	0.0230848	2.45826e-14	4	4	4	2	4	2	2	2	2	2	3		4	2	3	2	2	2	2	3	2	3	3	3	2	2	2	2	4
CD8_Naive	ENSG00000164284	5:149345662:G:GC	28	8	-0.0841791	0.016954	6.8647e-07	4	4	2	2	2	2	2	2	2	2	3		3	2	3	2	2	2	2	2	2	2	3	2	2	2	3	2	4
CD8_Naive	ENSG00000164300	5:80210238:G:A	28	20	0.0353965	0.00633607	2.31679e-08	3	3	3	3	3	2	3	3	3	2	3		3	3	3	3	2	3	3	3	2	3	3	3	2	2	2	2	3
CD8_Naive	ENSG00000164307	5:96791751:A:G	28	18	-0.0995282	0.00740726	3.69107e-41	3	4	4	3	3	2	3	4	2	2	3		4	2	3	4	2	3	3	3	2	3	3	3	2	2	2	2	4
CD8_Naive	ENSG00000164308	5:96916728:G:A	28	28	0.335121	0.0107565	4.30652e-213	4	4	4	4	4	4	4	4	4	4	4		4	4	4	4	4	4	4	4	4	4	4	4	3	4	4	4	4
CD8_Naive	ENSG00000164329	5:79635636:C:T	28	17	-0.0362387	0.0100438	0.000308498	4	3	2	3	2	3	3	3	2	2	3		3	2	5	2	2	4	4	4	2	4	3	4	3	2	2	2	5
CD8_Naive	ENSG00000164330	5:158872996:ATT:A	14	10	0.606657	0.125113	1.24175e-06	3	1	1	1	1	2	1	1	1	1	1		3	3	1	1	1	3	3	3	2	3	1	2	1	3	2	3	3
CD8_Naive	ENSG00000164331	5:73550743:G:A	28	12	-0.0366831	0.010981	0.000836026	4	4	4	2	2	2	2	2	2	2	3		2	2	4	3	2	4	4	4	2	4	2	4	2	2	2	2	4
CD8_Naive	ENSG00000164332	5:159300950:C:CT	28	16	0.0825884	0.0142785	7.29003e-09	4	3	3	4	3	2	4	3	2	2	3		3	2	4	2	2	3	3	3	2	3	3	2	2	2	2	2	4
CD8_Naive	ENSG00000164346	5:74772422:G:GT	28	27	0.250914	0.00995904	4.59009e-140	3	4	3	3	3	3	4	3	3	3	3		3	2	3	3	3	3	4	3	3	4	3	3	3	3	4	4	4
CD8_Naive	ENSG00000164366	5:196084:C:T	28	10	0.072453	0.0145943	6.88882e-07	3	4	3	2	3	2	3	2	2	2	3		3	2	2	2	2	2	2	2	2	3	3	2	2	2	2	2	4
CD8_Naive	ENSG00000164398	5:132077562:G:A	16	8	0.0741555	0.0149711	7.29815e-07	3	3	3	2	2	2	3	2	2	2	3		3	2	1	3	2	1	1	1	1	1	1	1	1	1	1	1	3
CD8_Naive	ENSG00000164402	5:132890414:G:A	20	7	-0.13072	0.0400926	0.00111232	3	1	2	3	2	2	2	2	1	1	3		2	2	3	1	2	1	3	2	2	3	1	2	1	2	2	1	3
CD8_Naive	ENSG00000164405	5:132945274:C:T	28	11	-0.0309285	0.0067944	5.31262e-06	3	3	2	3	3	2	2	2	2	2	3		3	2	3	2	2	3	2	2	2	3	3	2	2	2	2	2	3
CD8_Naive	ENSG00000164466	5:175482221:T:C	28	12	0.0462279	0.0100029	3.81086e-06	3	4	3	3	3	2	3	3	2	2	3		3	2	3	2	2	2	2	2	2	3	2	2	2	2	2	2	4
CD8_Naive	ENSG00000164512	5:56148856:G:A	13	7	-0.281522	0.029099	3.86501e-22	4	4	4	1	4	2	1	1	2	1	1		1	2	1	1	1	1	1	1	2	3	1	3	1	2	2	1	4
CD8_Naive	ENSG00000164574	5:154104940:G:A	28	20	0.112392	0.0110401	2.42762e-24	3	3	3	3	4	2	3	3	3	2	3		3	2	3	3	2	3	3	3	3	3	3	3	2	2	2	2	4
CD8_Naive	ENSG00000164587	5:150449760:C:CG	28	13	-0.0976135	0.0190248	2.88444e-07	4	4	4	2	2	2	4	4	2	2	4		4	2	2	3	2	3	4	3	2	2	2	3	2	2	2	2	4
CD8_Naive	ENSG00000164609	5:160417791:C:CA	28	17	0.0515678	0.01146	6.80179e-06	3	3	4	4	2	2	4	3	2	2	4		3	2	4	3	2	4	4	4	2	4	3	3	2	2	2	2	4
CD8_Naive	ENSG00000164611	5:160419403:A:C	28	9	0.130834	0.0263118	6.61199e-07	4	3	2	3	2	2	2	3	2	2	4		3	2	4	2	2	3	2	2	2	2	2	2	2	2	2	2	4
CD8_Naive	ENSG00000164615	5:134741122:G:A	28	20	0.0870436	0.00861954	5.61456e-24	4	3	3	4	3	2	3	3	2	2	4		4	2	4	3	3	4	3	3	2	3	4	3	2	2	3	2	4
CD8_Naive	ENSG00000164620	5:141592487:TAAC:T	27	12	-0.0822707	0.0170482	1.39465e-06	3	3	3	2	3	2	3	2	2	2	3		4	2	3	1	2	3	3	3	2	2	2	2	2	2	2	2	4
CD8_Naive	ENSG00000164904	5:126595258:C:T	13	6	-0.549685	0.08153	1.56087e-11	1	4	1	1	1	2	1	1	1	1	1		1	1	1	1	2	3	3	2	2	1	1	3	4	2	2	2	4	-0.7307
CD8_Naive	ENSG00000168685	5:35825372:T:C	27	8	-0.0559424	0.00815014	6.69691e-12	4	4	3	2	4	2	3	2	2	2	3		4	2	1	2	2	2	2	2	2	2	2	2	2	2	2	2	4
CD8_Naive	ENSG00000168944	5:123415173:G:C	28	15	-0.0279378	0.00874359	0.00139716	3	4	3	3	4	2	4	3	2	2	3		3	2	3	2	2	3	3	3	2	2	3	2	2	2	2	2	4
CD8_Naive	ENSG00000169045	5:179622328:G:A	28	20	0.0486132	0.00749152	8.63489e-11	4	4	4	4	4	2	3	4	2	2	4		3	2	4	3	4	4	4	4	2	2	4	4	3	2	3	2	4
CD8_Naive	ENSG00000169131	5:178730539:C:T	28	19	0.111054	0.0145307	2.12699e-14	4	3	3	3	4	2	3	3	2	2	4		3	2	3	3	3	3	4	3	2	3	3	2	3	2	2	2	4	-0.17165
CD8_Naive	ENSG00000169220	5:177371039:T:G	28	11	-0.125228	0.0131169	1.33351e-21	4	4	4	2	4	2	2	4	4	2	2		4	2	2	2	2	2	2	2	2	3	5	3	2	2	2	2	5
CD8_Naive	ENSG00000169228	5:177315567:C:G	28	12	0.125198	0.0269765	3.46705e-06	3	3	4	2	2	2	3	2	2	2	3		3	2	3	2	2	3	3	3	2	2	3	2	2	2	2	2	4
CD8_Naive	ENSG00000169230	5:177303774:A:T	28	21	0.10237	0.00864414	2.348e-32	4	4	4	4	3	2	4	4	2	2	4		4	2	4	4	2	3	3	4	4	3	3	4	4	3	2	2	4	0.08585
CD8_Naive	ENSG00000169567	5:131234666:G:T	28	17	-0.067315	0.0109955	9.23833e-10	4	4	4	4	3	2	4	4	2	2	4		4	2	4	3	2	3	3	3	2	2	2	3	2	2	3	2	4
CD8_Naive	ENSG00000169570	5:118987426:T:C	28	19	0.0796856	0.0110382	5.23493e-13	3	4	3	3	3	2	3	3	2	2	3		4	2	3	3	2	3	4	3	2	3	3	3	3	2	2	2	4
CD8_Naive	ENSG00000170074	5:177787066:A:C	18	14	-0.37931	0.0173191	2.52579e-106	4	3	3	1	4	3	3	3	3	2	3		4	2	1	1	1	3	1	3	2	1	1	1	2	1	3	1	4
CD8_Naive	ENSG00000170085	5:176204147:C:CTTTTT	28	20	0.0649117	0.0137173	2.22213e-06	3	3	3	3	3	2	3	3	2	2	3		3	2	3	3	3	3	3	3	2	3	3	3	2	3	2	2	3
CD8_Naive	ENSG00000170234	5:160109757:G:GAA	28	12	0.0608351	0.0185433	0.00103547	3	3	3	3	3	2	2	2	2	2	3		3	2	3	2	2	3	2	2	2	3	2	3	2	2	2	2	3
CD8_Naive	ENSG00000170445	5:140677950:G:A	28	7	0.0533743	0.0142007	0.000170885	3	2	2	2	2	2	2	2	2	3	3		2	2	3	2	2	3	3	2	2	2	2	2	2	2	2	2	3
CD8_Naive	ENSG00000170464	5:139426616:T:G	28	17	-0.166209	0.020577	6.61458e-16	4	4	3	2	2	2	3	4	2	2	4		4	2	4	4	2	3	4	3	4	4	4	4	2	2	2	2	4
CD8_Naive	ENSG00000170571	5:50402876:CAA:C	28	23	0.0828321	0.0096242	7.52249e-18	3	4	4	3	3	4	3	4	2	2	3		4	2	4	4	4	3	3	3	3	3	3	3	3	3	2	2	4
CD8_Naive	ENSG00000170584	5:163489760:T:C	28	8	0.113154	0.0209148	6.2941e-08	3	4	2	2	3	2	2	3	2	2	3		2	2	2	2	2	2	2	3	2	2	3	2	2	2	2	2	4
CD8_Naive	ENSG00000170606	5:133059447:C:CA	28	22	-0.0868624	0.00936823	1.82664e-20	3	3	4	4	3	2	4	4	4	2	4		3	2	3	4	3	4	3	4	3	4	4	4	4	2	2	2	4
CD8_Naive	ENSG00000171421	5:1826163:C:CT	28	22	0.0607655	0.012393	9.42877e-07	4	3	3	3	2	4	3	4	2	2	3		3	2	3	3	3	3	3	3	3	3	3	3	4	2	4	2	4
CD8_Naive	ENSG00000171444	5:113062506:T:C	27	18	-0.49514	0.0359068	2.94336e-43	3	3	3	3	3	3	3	3	3	2	3		3	2	3	3	2	3	2	2	2	1	3	3	3	2	2	2	3
CD8_Naive	ENSG00000171522	5:40663035:G:A	28	11	-0.16383	0.016265	7.30441e-24	3	4	3	2	2	2	2	3	2	2	3		3	2	3	2	2	3	3	3	2	2	2	2	2	2	2	2	4
CD8_Naive	ENSG00000171530	5:77775879:G:T	28	19	-0.0813305	0.00674413	1.72924e-33	4	4	3	4	3	2	4	4	2	2	4		4	2	3	3	2	3	3	3	2	3	3	3	5	2	2	2	5	0.1526
CD8_Naive	ENSG00000171617	5:74631048:CA:C	27	20	1.06989	0.0633562	5.61338e-64	4	4	4	4	1	2	4	4	3	2	4		4	2	4	4	3	4	3	4	2	4	4	4	2	3	2	2	4
CD8_Naive	ENSG00000172239	5:43589606:A:T	28	15	0.0348108	0.0113279	0.00211909	3	3	3	3	3	2	3	2	2	2	3		2	2	3	3	2	3	3	3	2	3	3	2	2	2	2	2	3
CD8_Naive	ENSG00000172244	5:43522338:G:GC	28	10	0.148176	0.0447855	0.000937745	3	3	2	3	2	2	3	2	2	2	3		2	2	3	2	2	3	3	3	2	2	2	2	2	2	2	2	3
CD8_Naive	ENSG00000172262	5:43122246:CT:C	28	18	0.0365504	0.00535972	9.13819e-12	3	4	3	3	3	2	3	3	3	2	3		3	2	3	3	2	3	2	2	2	3	3	3	2	2	3	2	4
CD8_Naive	ENSG00000172497	5:81427874:T:A	10	6	-0.33536	0.0497858	1.62744e-11	3	3	1	1	1	1	1	1	1	2	1		1	1	1	1	1	3	3	4	1	1	1	1	2	1	2	2	4
CD8_Naive	ENSG00000172795	5:113029248:A:G	28	16	-0.037902	0.00751192	4.52142e-07	3	4	3	3	3	2	3	3	5	2	3		3	2	3	2	2	3	3	3	2	2	4	2	2	2	2	2	5
CD8_Naive	ENSG00000173221	5:95806013:C:CT	28	17	0.0574669	0.0115665	6.75169e-07	3	3	3	3	3	2	3	3	2	2	3		3	2	5	3	2	3	2	3	2	3	3	3	2	2	2	2	5
CD8_Naive	ENSG00000173261	5:146115724:T:C	10	1	-0.182485	0.0350682	1.95345e-07	1	1	1	1	1	2	1	1	2	1	1		1	2	1	1	1	1	1	1	2	1	1	2	2	2	2	2	2
CD8_Naive	ENSG00000173926	5:126853951:T:A	28	18	-0.167576	0.0126343	3.76308e-40	3	3	3	2	3	2	4	4	3	2	4		4	2	3	4	2	3	3	3	3	2	3	2	3	2	2	2	4
CD8_Naive	ENSG00000175309	5:178233080:C:T	28	14	-0.0468751	0.00712436	4.71841e-11	3	4	4	4	3	2	3	3	2	2	3		4	2	3	2	2	3	2	2	2	3	3	2	2	2	2	2	4	0.0098
CD8_Naive	ENSG00000175414	5:176279700:C:G	28	5	-0.211473	0.05092	3.281e-05	4	4	2	2	2	2	2	2	2	2	2		2	2	3	2	2	3	2	2	2	2	2	2	2	2	2	2	4
CD8_Naive	ENSG00000175416	5:176392620:T:C	28	15	0.0429009	0.00854577	5.16365e-07	4	4	4	4	4	2	3	4	2	2	4		2	2	4	2	2	2	3	4	2	4	4	4	2	2	2	2	4
CD8_Naive	ENSG00000175449	5:95720330:A:AT	23	4	0.0772878	0.0191606	5.4911e-05	3	3	2	2	2	2	2	2	2	2	2		3	2	2	2	2	1	2	2	2	1	1	1	2	2	2	1	3
CD8_Naive	ENSG00000176018	5:90549677:T:C	28	17	0.0578557	0.00973305	2.77727e-09	4	4	3	3	3	2	3	3	2	2	3		3	2	3	3	2	3	3	3	2	3	2	2	2	2	3	2	4
CD8_Naive	ENSG00000176049	5:147782912:G:A	27	23	0.861204	0.0327594	2.58113e-152	4	4	4	4	4	4	4	4	4	4	4		4	4	4	4	3	4	4	4	2	1	4	4	4	2	2	2	4	0.058
CD8_Naive	ENSG00000176783	5:179555621:CT:C	28	18	0.0612183	0.00984815	5.09283e-10	3	3	3	3	3	2	3	3	2	2	3		3	2	3	3	2	3	3	3	2	3	3	2	2	2	3	2	3
CD8_Naive	ENSG00000176928	5:75056355:A:G	17	9	-0.0741657	0.0122772	1.53243e-09	3	3	3	2	3	2	2	3	2	2	3		3	2	1	1	2	1	1	1	1	1	3	1	1	1	2	1	3
CD8_Naive	ENSG00000177034	5:79993271:T:C	28	14	-0.0906308	0.0159923	1.4519e-08	3	3	3	3	3	2	2	4	2	2	4		4	2	3	2	2	3	3	3	2	3	2	2	2	2	2	2	4
CD8_Naive	ENSG00000177058	5:55687426:CAAA:C	28	6	0.0918145	0.0234384	8.95582e-05	3	3	4	2	2	2	2	2	2	2	2		2	2	3	2	2	3	2	2	2	2	2	2	2	2	2	2	4
CD8_Naive	ENSG00000177556	5:151840099:GT:G	28	16	-0.0457863	0.00828626	3.28421e-08	3	3	3	2	3	2	2	3	2	2	3		3	2	3	3	2	3	3	4	2	3	4	3	2	2	2	2	4
CD8_Naive	ENSG00000177721	5:43018246:T:C	28	17	0.087743	0.00976742	2.62939e-19	3	3	3	3	3	2	3	3	2	2	4		3	2	3	4	2	3	3	3	2	3	3	2	2	2	2	2	4
CD8_Naive	ENSG00000177733	5:137740518:A:G	28	9	0.0378208	0.0070119	6.89831e-08	4	4	4	4	3	2	2	2	2	2	3		4	2	4	2	2	2	2	2	2	2	2	2	2	2	2	2	4
CD8_Naive	ENSG00000177738	5:43028813:C:CAAA	28	15	0.056519	0.0123213	4.49476e-06	3	3	3	3	3	2	3	2	2	2	3		3	2	3	2	2	3	3	3	2	2	3	2	2	2	3	2	3
CD8_Naive	ENSG00000178996	5:54641797:A:G	28	16	0.0849222	0.0217726	9.60266e-05	3	3	3	3	2	2	3	2	2	2	3		3	2	3	3	3	3	3	3	2	3	3	2	2	2	2	2	3
CD8_Naive	ENSG00000180104	5:452132:C:T	28	13	-0.0400553	0.00899514	8.46838e-06	3	4	3	2	2	2	3	2	2	2	3		4	2	3	2	2	3	3	2	2	3	3	3	2	2	2	2	4
CD8_Naive	ENSG00000183323	5:69308776:G:T	28	17	0.0796267	0.0126314	2.90284e-10	4	3	3	2	4	2	4	3	2	2	4		2	2	3	4	2	3	3	3	2	4	5	3	2	2	3	2	5
CD8_Naive	ENSG00000183474	5:69548462:T:C	28	18	-0.12594	0.0226616	2.73817e-08	4	4	3	3	4	2	3	3	2	2	3		3	2	3	3	2	3	3	3	2	3	3	3	2	2	2	2	4
CD8_Naive	ENSG00000184584	5:139474618:A:C	25	9	-0.0559866	0.0121491	4.0599e-06	3	2	2	3	2	2	2	3	2	2	3		3	2	3	2	2	1	1	1	2	3	2	3	2	2	2	2	3
CD8_Naive	ENSG00000184840	5:177598762:G:A	28	20	0.0704824	0.00887354	1.97365e-15	4	4	4	4	5	2	4	4	2	2	4		4	2	4	3	3	4	4	4	2	3	3	4	3	2	2	2	5
CD8_Naive	ENSG00000185261	5:94690932:C:CTG	28	18	0.0896473	0.0219842	4.54618e-05	3	3	3	3	3	2	3	3	2	2	3		4	2	3	3	2	3	4	3	2	3	3	3	2	2	2	2	4
CD8_Naive	ENSG00000185305	5:54311431:G:A	28	15	-0.0526181	0.00814312	1.03557e-10	3	3	3	2	3	2	4	3	2	2	3		3	2	4	4	2	3	2	2	2	3	3	3	2	2	2	2	4
CD8_Naive	ENSG00000186468	5:82314861:G:A	28	17	0.0159572	0.00385362	3.46045e-05	4	3	4	3	2	2	3	3	2	2	4		3	2	3	4	2	2	3	3	3	3	3	3	2	2	2	2	4
CD8_Naive	ENSG00000186687	5:131095865:A:C	28	6	0.136104	0.0427452	0.00145212	3	3	2	2	2	2	2	2	2	2	2		3	2	2	2	2	2	2	2	2	3	2	3	2	2	2	2	3
CD8_Naive	ENSG00000186952	5:110648995:T:C	24	12	-0.189145	0.0289879	6.8013e-11	4	3	4	1	3	2	2	3	2	2	4		4	2	1	4	2	3	4	3	2	1	1	2	2	2	2	2	4
CD8_Naive	ENSG00000189045	5:75528948:A:G	28	18	0.250146	0.0422873	3.31087e-09	4	4	4	4	4	2	4	2	2	2	4		3	2	4	4	2	4	4	3	2	3	4	4	3	2	2	2	4
CD8_Naive	ENSG00000196670	5:180831113:C:T	28	17	0.157458	0.0244493	1.19347e-10	3	3	3	3	3	2	3	3	2	2	3		3	2	3	3	2	3	3	4	2	2	3	3	2	2	2	2	4
CD8_Naive	ENSG00000196743	5:151213412:AT:A	28	14	-0.196532	0.0242222	4.91004e-16	3	3	3	2	2	2	2	2	2	2	3		4	2	3	2	2	3	3	3	2	3	3	3	3	2	2	2	4
CD8_Naive	ENSG00000197043	5:151155452:C:T	28	27	0.16944	0.00944423	5.6338e-72	4	4	4	4	4	3	4	4	3	3	4		4	4	4	3	4	4	3	3	3	3	3	3	3	3	2	3	4
CD8_Naive	ENSG00000197208	5:132374758:CAAA:C	15	9	-0.231451	0.0291999	2.25515e-15	4	3	1	1	1	1	1	3	1	1	1		3	1	1	1	1	4	3	3	1	3	2	2	2	2	2	2	4
CD8_Naive	ENSG00000197226	5:179907857:A:G	28	20	0.24428	0.019845	8.06156e-35	4	4	4	4	4	2	4	4	2	2	4		4	2	4	4	4	4	4	4	2	4	4	4	3	2	2	2	4	0.25435
CD8_Naive	ENSG00000197375	5:132369766:C:G	28	20	0.144992	0.015238	1.8137e-21	4	4	3	4	4	2	4	3	2	2	3		4	2	4	3	4	3	4	4	4	4	4	4	2	2	2	2	4	0.5509
CD8_Naive	ENSG00000197536	5:132463934:T:C	28	14	0.0274056	0.00782983	0.000464986	3	3	3	3	2	2	3	3	2	2	3		2	2	3	3	3	3	2	3	2	3	2	2	2	2	2	2	3
CD8_Naive	ENSG00000197603	5:37335380:GA:G	28	7	0.0437731	0.0126687	0.000549852	3	3	2	2	3	2	2	2	2	3	2		2	2	2	2	2	2	2	2	2	3	3	2	2	2	2	2	3
CD8_Naive	ENSG00000197822	5:69594436:TAC:T	28	22	-0.355462	0.0309051	1.29276e-30	4	4	3	4	4	2	4	3	4	2	4		4	2	4	4	4	4	4	3	3	3	4	4	3	2	2	2	4
CD8_Naive	ENSG00000197860	5:65705864:CA:C	28	14	-0.0473942	0.0094803	5.75605e-07	4	4	3	3	4	2	2	3	3	2	3		4	2	3	2	2	3	2	2	2	3	3	2	2	2	2	2	4
CD8_Naive	ENSG00000198055	5:177492886:GCTTA:G	28	4	-0.0683914	0.0178304	0.00012523	2	2	2	2	3	2	2	2	2	2	2		2	2	2	2	2	2	2	2	2	3	3	2	2	2	2	2	3
CD8_Naive	ENSG00000198624	5:151239432:C:T	28	14	-0.0702071	0.00849893	1.44832e-16	3	4	3	2	2	2	3	2	2	2	3		4	2	3	3	2	4	3	3	2	4	3	2	2	2	2	2	4
CD8_Naive	ENSG00000198677	5:95505609:C:T	28	24	0.0698818	0.0105195	3.07215e-11	4	3	4	3	3	4	4	4	3	2	4		3	2	3	3	4	3	4	3	4	3	4	4	3	2	2	3	4
CD8_Naive	ENSG00000198865	5:42738704:A:G	27	20	0.170053	0.0160192	2.52399e-26	4	4	4	4	4	2	3	4	4	2	4		4	2	4	4	2	4	3	4	3	1	4	4	3	2	2	2	4
CD8_Naive	ENSG00000198939	5:178946034:G:T	8	6	-0.25282	0.0465252	5.50943e-08	3	3	1	1	1	1	1	1	1	1	1		1	1	1	1	1	3	3	3	1	1	1	1	1	2	2	1	3
CD8_Naive	ENSG00000198961	5:109409205:GCTAA:G	28	19	0.100871	0.0112942	4.21339e-19	4	4	4	3	3	2	4	3	2	2	4		4	2	4	3	2	4	3	3	2	3	3	3	4	2	2	2	4
CD8_Naive	ENSG00000204677	5:178047878:ATGTG:A	28	12	-0.321542	0.0199311	1.50355e-58	3	3	3	2	3	2	4	3	3	2	4		3	2	2	2	2	3	2	2	2	2	2	2	2	2	3	2	4
CD8_Naive	ENSG00000204767	5:170034543:C:T	28	8	-0.0495264	0.0107321	3.93479e-06	2	4	3	2	2	2	2	2	2	2	3		3	2	2	2	2	3	2	3	2	2	3	2	2	2	2	2	4
CD8_Naive	ENSG00000205571	5:70021889:C:T	28	21	-0.384826	0.0452322	1.77285e-17	4	4	4	4	4	2	4	3	2	2	4		4	2	4	4	3	4	4	4	4	4	4	4	3	2	2	2	4
CD8_Naive	ENSG00000205572	5:69954002:C:T	25	10	0.183443	0.0379761	1.36197e-06	3	3	1	3	2	2	2	2	2	2	3		3	2	3	2	2	3	3	3	2	1	1	2	2	2	2	2	3
CD8_Naive	ENSG00000205838	5:34806331:A:C	24	9	0.100107	0.024732	5.17333e-05	3	3	2	2	2	2	2	3	2	2	3		2	2	3	2	2	3	3	3	2	1	1	1	2	2	2	1	3
CD8_Naive	ENSG00000213316	5:179707445:G:A	19	6	0.64248	0.0957383	1.93567e-11	4	4	4	2	1	1	2	2	1	2	4		2	2	1	2	2	1	1	1	2	2	1	3	1	2	2	2	4
CD8_Naive	ENSG00000213347	5:177315766:AT:A	28	12	0.17267	0.0377839	4.87843e-06	3	3	3	2	2	2	2	2	2	2	3		3	2	3	3	2	3	2	3	2	3	3	2	2	2	2	2	3
CD8_Naive	ENSG00000213523	5:140603678:G:GT	28	18	-0.046552	0.00840428	3.04061e-08	3	3	3	3	3	2	3	3	2	2	3		3	2	3	3	2	3	4	3	2	3	3	3	2	2	2	2	4
CD8_Naive	ENSG00000215068	5:43010665:TACACAC:T	28	9	0.0515996	0.0120964	1.99281e-05	4	3	2	2	2	2	3	2	2	2	3		2	2	3	2	2	4	2	2	2	2	4	3	2	2	2	2	4
CD8_Naive	ENSG00000221990	5:437987:G:T	28	16	0.127783	0.0258025	7.33251e-07	3	3	3	2	2	2	3	3	2	2	3		3	2	3	2	3	4	4	3	2	3	3	2	2	2	2	3	4
CD8_Naive	ENSG00000224032	5:112111898:G:A	28	8	-0.0278461	0.00725403	0.000123683	3	3	2	2	3	2	2	2	2	2	3		3	2	3	2	2	2	3	2	2	2	2	2	2	2	2	2	3
CD8_Naive	ENSG00000225138	5:475222:TGGAAAGTTAGGGTCACCG:T	24	19	0.62609	0.0316142	2.74451e-87	3	3	3	1	3	3	3	3	3	2	1		3	2	4	4	3	1	4	3	3	3	3	1	2	2	3	2	4
CD8_Naive	ENSG00000225407	5:76755540:TAC:T	25	8	0.0969483	0.0280042	0.000536335	3	3	3	2	3	2	2	2	2	2	3		2	2	3	2	2	1	1	1	2	2	3	2	2	2	2	2	3
CD8_Naive	ENSG00000228716	5:80651612:A:G	22	16	-0.210206	0.0189378	1.25726e-28	1	1	4	3	3	3	3	3	2	2	1		4	2	1	3	3	1	3	3	3	1	3	3	2	2	3	2	4
CD8_Naive	ENSG00000230561	5:127719540:TATATATATATATATATATACACACATAC:T	23	12	0.168851	0.0274346	7.52364e-10	3	3	3	4	4	2	4	3	2	1	1		4	2	1	2	2	3	3	3	2	1	1	2	2	2	2	2	4
CD8_Naive	ENSG00000233006	5:132369105:C:CT	28	23	0.176205	0.0161324	9.00402e-28	4	4	4	4	4	2	4	4	4	4	4		4	2	4	3	3	3	3	3	3	3	3	4	3	2	2	2	4
CD8_Naive	ENSG00000234284	5:179038916:CT:C	27	18	0.208372	0.0281016	1.21672e-13	4	3	3	3	3	2	3	3	2	2	3		3	2	4	3	2	3	3	3	1	3	3	4	2	2	2	2	4
CD8_Naive	ENSG00000234511	5:170243941:A:G	24	16	0.242801	0.0206863	8.20817e-32	3	4	4	3	3	2	4	4	2	2	4		3	2	4	3	4	1	1	1	1	3	4	2	2	2	2	3	4
CD8_Naive	ENSG00000235635	5:56952601:T:G	28	12	0.151221	0.0277946	5.30796e-08	4	3	3	2	2	2	3	2	2	2	3		3	2	3	2	2	4	3	3	2	2	3	2	2	2	2	2	4
CD8_Naive	ENSG00000237190	5:134422369:A:AAAAG	28	16	0.131784	0.023423	1.84145e-08	3	3	3	2	3	2	3	4	2	2	3		4	2	4	2	2	4	4	2	2	3	4	4	2	2	3	2	4
CD8_Naive	ENSG00000237705	5:56764899:C:CA	28	11	0.161146	0.0262915	8.83313e-10	3	3	3	2	3	2	2	2	2	2	3		3	2	3	2	2	3	3	3	2	2	2	2	2	2	2	2	3
CD8_Naive	ENSG00000239642	5:131955201:T:C	17	15	0.397176	0.0389101	1.83462e-24	3	4	3	1	3	2	3	3	3	1	3		3	2	1	3	1	1	3	1	1	4	4	3	1	1	1	1	4
CD8_Naive	ENSG00000244945	5:179629064:G:A	28	17	-0.126526	0.033031	0.000127862	3	3	3	3	3	2	3	3	2	2	3		3	2	3	2	2	3	3	3	2	4	3	3	2	2	2	2	4
CD8_Naive	ENSG00000245060	5:180828963:A:C	28	17	-0.133748	0.0204565	6.22686e-11	3	3	3	3	3	2	3	3	2	2	3		3	2	3	3	2	3	3	2	2	3	3	3	2	2	2	2	3
CD8_Naive	ENSG00000245275	5:154443506:G:C	28	10	-0.071231	0.0163468	1.31562e-05	3	3	2	2	2	2	3	2	2	2	3		3	2	3	2	2	3	2	2	3	4	2	2	2	2	2	2	4
CD8_Naive	ENSG00000245317	5:179859097:C:G	9	1	0.5872	0.151049	0.000101287	1	1	1	1	1	1	1	1	1	2	1		1	1	1	2	1	1	1	1	2	1	1	2	2	2	2	2	2
CD8_Naive	ENSG00000245556	5:78360254:A:G	28	17	-0.160545	0.0303336	1.20564e-07	4	4	3	3	3	2	2	3	2	2	4		3	2	4	3	2	3	3	3	2	3	4	2	4	2	2	2	4
CD8_Naive	ENSG00000245937	5:128176372:A:G	28	19	0.0486756	0.00663802	2.25315e-13	3	3	3	3	3	2	3	3	2	2	3		3	2	3	3	3	3	3	3	2	3	3	3	2	2	2	2	3
CD8_Naive	ENSG00000246214	5:16621618:T:C	8	6	0.256862	0.0212334	1.09462e-33	4	3	1	1	4	1	1	1	2	1	1		1	1	1	1	1	1	1	1	1	3	3	1	1	1	2	1	4
CD8_Naive	ENSG00000246334	5:177451941:T:TG	28	26	0.469444	0.0250619	2.74666e-78	3	3	4	4	3	3	4	3	3	3	3		3	2	3	4	3	3	3	3	4	3	4	4	4	3	3	2	4
CD8_Naive	ENSG00000246422	5:141546518:T:C	28	23	0.558658	0.0462742	1.47105e-33	4	4	4	4	4	4	4	4	2	3	4		3	4	4	4	4	3	4	4	4	4	4	3	2	2	2	2	4
CD8_Naive	ENSG00000246859	5:111512492:G:A	28	11	0.121402	0.0254114	1.77506e-06	4	4	3	2	4	2	2	3	2	2	4		4	2	3	3	2	2	2	2	2	2	2	2	3	2	2	2	4
CD8_Naive	ENSG00000247121	5:96858548:A:G	28	6	0.041823	0.0103843	5.63708e-05	3	3	2	2	2	2	2	2	2	2	2		2	2	2	3	2	3	2	3	2	2	2	2	2	2	2	2	3
CD8_Naive	ENSG00000247572	5:81322468:C:CAAAA	28	21	-0.250109	0.0165704	1.77977e-51	3	3	3	4	4	2	3	3	2	2	3		4	2	3	4	3	3	3	3	2	3	3	3	3	2	3	2	4
CD8_Naive	ENSG00000247679	5:177715080:A:G	28	7	0.0881294	0.0178548	7.97798e-07	3	3	2	2	2	2	2	2	2	2	2		3	2	2	2	2	3	3	3	2	2	2	2	2	2	2	2	3
CD8_Naive	ENSG00000247796	5:53118961:G:A	6	2	0.128804	0.0300986	1.87394e-05	1	3	1	1	1	2	1	1	1	1	1		1	2	1	1	1	1	1	1	2	1	1	1	1	1	2	1	3
CD8_Naive	ENSG00000247828	5:88231628:T:C	28	15	-0.0979717	0.00911788	6.25568e-27	4	4	4	3	4	2	3	4	2	2	3		4	2	4	3	2	4	4	4	2	2	2	2	2	2	2	2	4
CD8_Naive	ENSG00000248092	5:43473139:C:CA	28	12	0.0657463	0.0185491	0.000393437	3	3	3	3	3	2	2	2	2	2	3		2	2	3	3	2	3	3	3	2	2	2	2	2	2	2	2	3
CD8_Naive	ENSG00000248268	5:111230662:C:T	17	9	-0.177274	0.02459	5.62893e-13	4	4	4	3	2	2	2	4	2	2	3		4	2	1	1	2	1	1	3	2	1	1	1	1	1	1	1	4
CD8_Naive	ENSG00000248275	5:181261472:T:C	28	19	-0.155241	0.0123533	3.21879e-36	4	4	3	4	3	2	4	4	2	2	4		3	2	4	4	4	4	4	3	2	4	4	4	2	2	2	2	4
CD8_Naive	ENSG00000248367	5:180293429:T:G	28	15	-0.15811	0.0181626	3.16841e-18	4	4	4	4	4	2	4	3	2	2	4		4	2	4	3	2	4	3	4	2	2	2	2	2	2	2	2	4
CD8_Naive	ENSG00000248445	5:116356602:T:G	28	17	-0.135481	0.0221196	9.07137e-10	3	4	3	3	3	2	3	3	2	2	3		3	2	3	2	2	4	4	4	2	3	3	3	2	2	2	2	4
CD8_Naive	ENSG00000248473	5:181193631:T:C	17	11	-0.258139	0.0278849	2.09606e-20	4	4	3	4	3	2	3	2	2	1	3		4	2	3	1	2	1	1	4	1	1	1	1	1	1	2	1	4
CD8_Naive	ENSG00000248489	5:98918769:CA:C	28	11	0.0669021	0.0134833	6.98234e-07	3	4	3	2	2	2	2	2	2	2	3		2	2	3	2	2	4	4	4	2	3	2	3	2	2	2	2	4
CD8_Naive	ENSG00000248544	5:157375637:A:AT	27	12	0.0808451	0.021412	0.000159561	4	3	3	3	3	2	2	2	2	2	4		2	2	3	2	2	3	3	3	2	1	3	2	2	2	2	2	4
CD8_Naive	ENSG00000248734	5:96833792:GA:G	28	18	0.238969	0.0239486	1.89434e-23	3	4	4	3	3	2	3	3	2	2	3		3	2	3	2	2	3	3	3	2	3	3	3	2	2	3	2	4
CD8_Naive	ENSG00000248752	5:126433987:C:T	8	3	0.372484	0.0407099	5.70879e-20	1	1	1	1	1	1	1	3	1	1	1		1	1	1	1	1	1	1	1	2	1	1	2	2	3	2	2	3
CD8_Naive	ENSG00000248758	5:97151191:G:T	11	8	0.525023	0.0685343	1.84874e-14	1	1	1	1	1	1	1	1	1	1	1		1	1	1	1	1	3	4	4	2	1	4	4	4	2	4	2	4
CD8_Naive	ENSG00000248969	5:35851159:G:T	19	9	-0.0711058	0.0138922	3.08148e-07	4	3	3	3	2	2	3	3	2	2	3		2	2	3	2	2	1	1	1	1	1	1	1	1	1	2	2	4
CD8_Naive	ENSG00000249109	5:177819834:G:T	2	2	-0.315661	0.0447709	1.78173e-12	1	4	1	1	1	1	1	1	1	1	1		1	1	1	1	1	1	1	1	1	1	1	1	1	1	1	1	4
CD8_Naive	ENSG00000249186	5:177840838:T:C	4	4	-0.323296	0.0371351	3.1493e-18	3	4	1	1	1	1	1	1	1	1	1		4	1	1	1	1	1	1	1	1	1	1	1	1	1	1	1	4
CD8_Naive	ENSG00000249236	5:56148856:G:A	28	12	-0.105282	0.0111851	4.83597e-21	4	4	2	2	4	2	2	2	2	2	3		3	2	3	2	2	3	3	3	2	3	2	3	2	2	2	2	4
CD8_Naive	ENSG00000249318	5:111230662:C:T	10	4	-0.252235	0.0567274	8.73096e-06	4	4	3	1	2	2	1	2	2	1	1		2	2	1	1	1	1	1	1	1	1	1	1	1	1	1	1	4
CD8_Naive	ENSG00000249437	5:71056858:G:C	28	20	0.271551	0.0156957	4.62106e-67	4	4	4	4	4	2	4	4	4	2	4		4	2	4	4	2	4	3	4	2	3	3	3	4	2	2	2	4
CD8_Naive	ENSG00000249476	5:109337245:C:T	28	21	0.216531	0.0158772	2.38598e-42	4	4	4	4	3	2	4	3	2	2	4		3	2	4	4	4	4	3	4	4	4	4	4	3	2	2	2	4
CD8_Naive	ENSG00000249492	5:43474759:C:CAA	28	11	0.25732	0.0512336	5.10055e-07	4	4	2	2	2	2	2	2	2	2	3		3	2	3	2	2	3	4	2	2	3	3	4	2	2	2	2	4
CD8_Naive	ENSG00000249494	5:119097446:A:G	23	9	0.284825	0.0372056	1.92664e-14	3	3	2	1	2	2	3	2	2	2	1		3	2	1	2	2	3	3	3	2	1	1	3	2	2	2	2	3
CD8_Naive	ENSG00000249684	5:177959659:ACT:A	7	4	-0.190615	0.0293167	7.92877e-11	4	4	1	1	4	2	1	1	1	1	1		2	1	1	1	1	1	1	1	1	1	1	1	1	1	2	1	4
CD8_Naive	ENSG00000249825	5:80160264:T:C	14	8	-0.105467	0.0192112	4.02204e-08	4	4	3	1	2	2	3	1	2	2	1		3	2	1	1	1	1	1	1	1	3	1	3	1	1	2	1	4
CD8_Naive	ENSG00000249849	5:177755817:C:A	2	2	0.181921	0.0393542	3.78845e-06	1	3	1	1	1	1	1	1	1	1	1		1	1	1	1	1	1	1	1	1	1	1	1	1	1	1	1	3
CD8_Naive	ENSG00000249856	5:75016662:T:C	12	10	-0.108436	0.0326575	0.000898929	3	3	3	3	2	1	3	3	2	1	3		3	1	1	3	1	1	1	1	1	1	1	1	1	1	1	1	3
CD8_Naive	ENSG00000249915	5:255139:AG:A	28	19	-0.042222	0.00628026	1.78055e-11	3	4	4	3	3	2	4	3	4	2	4		4	2	4	3	2	3	4	3	2	3	3	3	2	2	2	2	4
CD8_Naive	ENSG00000250015	5:116380985:T:A	27	11	-0.138097	0.0325383	2.19446e-05	3	3	2	2	3	2	3	2	2	2	3		3	2	3	2	2	3	3	3	2	1	2	2	2	2	2	2	3
CD8_Naive	ENSG00000250101	5:177959659:ACT:A	26	12	0.108843	0.0166533	6.32629e-11	4	3	4	2	3	2	2	3	2	2	3		4	2	3	2	2	3	4	3	2	1	1	2	2	2	2	2	4
CD8_Naive	ENSG00000250155	5:36702953:T:C	18	8	-0.192747	0.0302491	1.86577e-10	1	3	1	1	1	2	1	1	1	2	1		1	1	3	2	2	4	4	3	2	3	4	2	2	2	2	2	4
CD8_Naive	ENSG00000250159	5:137879688:C:CT	28	8	-0.150567	0.0408468	0.000227689	4	3	2	2	2	2	2	2	2	2	3		3	2	3	2	2	3	2	2	2	2	2	2	3	2	2	2	4
CD8_Naive	ENSG00000250602	5:126430487:T:G	25	8	0.0800812	0.0167399	1.71965e-06	2	3	3	2	2	2	3	3	2	2	3		2	2	3	2	2	1	1	2	2	2	1	2	3	2	2	2	3
CD8_Naive	ENSG00000250722	5:42725701:G:A	20	9	0.390903	0.0923564	2.31052e-05	3	3	2	3	2	2	3	2	2	2	3		3	1	3	2	2	3	1	1	1	1	1	1	2	1	2	2	3
CD8_Naive	ENSG00000250801	5:175939574:C:T	4	4	0.328517	0.0533554	7.40665e-10	3	3	1	1	1	1	1	1	1	1	1		4	1	1	1	1	1	1	1	1	1	1	1	1	1	1	1	4
CD8_Naive	ENSG00000250820	5:175999199:G:A	25	12	0.142318	0.0218682	7.61724e-11	3	3	3	3	3	2	2	3	2	2	3		3	2	1	1	2	3	2	3	2	1	2	2	2	3	2	2	3
CD8_Naive	ENSG00000250909	5:176352168:C:A	25	15	0.206273	0.0348709	3.31194e-09	3	3	3	4	3	2	3	3	2	1	3		3	2	3	2	2	3	3	3	3	1	1	2	2	2	2	2	4
CD8_Naive	ENSG00000250992	5:176043799:T:C	5	5	0.552303	0.0415861	2.98601e-40	4	4	1	1	3	1	1	1	1	1	1		3	1	1	1	1	1	1	1	1	1	1	1	1	1	1	1	4
CD8_Naive	ENSG00000251023	5:93798016:A:G	28	3	-0.0728447	0.0212844	0.000620599	2	2	2	2	2	2	2	2	3	2	2		2	2	4	2	2	2	2	2	2	2	2	2	2	2	2	2	4
CD8_Naive	ENSG00000251141	5:44780095:A:AGTGTGTGT	19	3	-0.1379	0.0419939	0.0010241	1	1	1	2	1	2	2	2	2	2	2		1	2	3	2	2	1	3	2	2	1	1	1	2	2	2	2	3
CD8_Naive	ENSG00000251314	5:96583487:C:T	28	5	-0.116657	0.0299815	9.98399e-05	2	3	2	2	2	2	2	2	2	2	3		2	2	3	2	2	2	2	3	2	2	2	2	2	2	2	2	3
CD8_Naive	ENSG00000251330	5:148430149:A:AT	13	5	0.192867	0.0360849	9.05102e-08	1	1	1	1	1	2	1	1	2	1	1		1	2	1	1	1	4	1	4	2	1	2	2	2	3	2	3	4
CD8_Naive	ENSG00000251414	5:176300485:A:AT	26	16	-0.345514	0.0315085	5.58548e-28	4	4	4	4	4	2	4	3	2	2	4		4	2	4	4	2	4	4	4	2	1	1	3	2	2	2	2	4
CD8_Naive	ENSG00000251450	5:80973193:G:A	2	2	0.26513	0.0303157	2.21811e-18	1	4	1	1	1	1	1	1	1	1	1		1	1	1	1	1	1	1	1	1	1	1	1	1	1	1	1	4
CD8_Naive	ENSG00000251513	5:97183223:C:G	28	24	0.498272	0.038072	3.8766e-39	3	3	3	3	3	2	3	4	2	2	4		4	2	3	3	4	3	3	3	3	3	3	3	3	3	4	3	4
CD8_Naive	ENSG00000251556	5:146131486:GTT:G	28	17	-0.152214	0.0256338	2.88508e-09	3	3	3	2	4	2	3	3	2	2	4		3	2	3	2	2	3	3	4	2	3	2	3	4	2	4	2	4
CD8_Naive	ENSG00000251629	5:20856410:A:G	28	12	-0.169813	0.0330795	2.84435e-07	3	3	2	2	3	2	3	2	2	2	3		2	2	3	2	2	3	3	4	2	4	3	2	2	2	2	2	4
CD8_Naive	ENSG00000251675	5:80136974:C:A	28	16	0.0540794	0.00975264	2.93783e-08	3	4	3	3	3	2	3	3	2	2	3		3	2	3	2	2	3	2	3	2	3	3	3	2	2	2	2	4
CD8_Naive	ENSG00000253251	5:65631914:G:GA	28	11	0.0808266	0.022143	0.000262018	3	4	4	2	3	2	2	2	2	2	4		4	2	4	2	2	3	3	2	2	3	2	2	2	2	2	2	4
CD8_Naive	ENSG00000253653	5:157266547:G:A	19	7	0.197531	0.0401922	8.89389e-07	1	3	1	1	3	2	2	1	2	1	2		3	2	3	2	2	3	3	2	2	1	1	1	2	1	2	2	3
CD8_Naive	ENSG00000253736	5:172772589:T:C	27	8	0.0711795	0.0166598	1.93274e-05	3	3	2	2	2	2	2	2	3	2	3		2	2	3	2	2	4	4	2	2	1	2	2	2	2	2	2	4
CD8_Naive	ENSG00000253766	5:21539933:G:GA	4	2	0.594207	0.0528625	2.5755e-29	1	1	1	1	1	1	1	1	1	1	1		1	1	1	1	1	1	3	1	1	1	1	1	2	1	2	1	3
CD8_Naive	ENSG00000253980	5:157194756:T:C	19	11	-0.0733443	0.0168053	1.27503e-05	3	3	4	4	3	2	4	3	2	2	3		3	2	3	2	2	1	1	1	2	1	1	1	1	1	2	1	4
CD8_Naive	ENSG00000254099	5:141987637:G:T	24	19	-0.547695	0.0392241	2.61331e-44	3	3	3	3	4	3	3	1	2	1	3		3	2	3	4	3	3	4	3	1	1	3	3	2	2	3	2	4
CD8_Naive	ENSG00000254186	5:163379819:G:T	28	9	0.15131	0.0332747	5.43383e-06	3	3	3	2	3	2	2	2	2	2	3		3	2	3	2	2	3	2	2	2	2	2	2	2	2	2	2	3
CD8_Naive	ENSG00000254226	5:151944344:T:G	23	5	0.165786	0.0399715	3.3598e-05	3	3	2	2	3	2	2	2	2	1	3		2	2	1	1	2	2	2	2	2	1	1	2	2	2	2	2	3
CD8_Naive	ENSG00000256235	5:150882227:G:GA	23	11	0.215599	0.0547064	8.11341e-05	3	3	5	3	1	2	3	3	2	2	3		2	2	3	2	2	1	1	1	1	3	3	2	2	2	2	2	5
CD8_Naive	ENSG00000262211	5:56028268:G:A	3	2	0.216273	0.0535626	5.39637e-05	1	3	1	1	1	2	1	1	1	1	1		1	1	1	1	1	1	1	1	1	1	1	1	1	1	1	1	3
CD8_Naive	ENSG00000272109	5:96785666:T:TA	25	17	-0.240433	0.0365728	4.8946e-11	4	3	3	3	3	2	3	3	2	2	3		3	2	3	3	2	1	4	4	3	3	1	4	2	2	2	1	4
CD8_Naive	ENSG00000272323	5:34840383:C:T	6	2	0.252079	0.0504316	5.77989e-07	1	1	1	1	1	1	1	1	1	2	1		1	1	1	2	2	3	1	1	1	1	1	1	1	1	2	1	3
CD8_Naive	ENSG00000281357	5:91483518:T:C	28	16	0.0919843	0.0278638	0.000962687	3	3	3	3	3	2	3	3	2	2	4		2	2	3	2	2	3	3	3	2	3	3	3	2	2	2	2	4
CD8_Naive	ENSG00000285967	5:36883557:T:TAATA	28	20	0.0882824	0.0130068	1.14157e-11	3	3	3	4	3	2	4	4	2	2	4		4	2	3	4	3	4	4	3	2	4	4	4	2	3	2	2	4
CD8_Naive	ENSG00000286134	5:24171189:T:C	10	8	1.19519	0.131554	1.03567e-19	1	1	1	1	1	1	1	4	1	4	1		4	1	1	4	4	1	1	1	1	1	1	1	4	2	4	2	4
CD8_Naive	ENSG00000286271	5:42735794:C:T	23	10	0.104607	0.0291054	0.000325559	3	4	2	2	2	2	3	2	2	2	3		4	2	3	2	2	4	4	3	1	1	1	1	2	1	2	2	4
CD8_Naive	ENSG00000286634	5:177308186:G:T	27	8	0.128281	0.0372325	0.000570215	3	3	2	2	2	2	2	2	2	1	3		2	2	3	2	2	2	2	2	2	3	3	2	2	2	2	3	3
CD8_Naive	ENSG00000286656	5:43002344:G:A	28	20	0.197208	0.0141464	3.59532e-44	3	3	3	3	3	2	3	3	3	2	3		3	2	3	3	2	3	3	3	3	3	3	3	2	2	2	2	3
CD8_Naive	ENSG00000286809	5:39084610:A:AT	22	12	-0.114926	0.0155429	1.4236e-13	3	3	3	3	3	2	3	3	2	2	3		3	2	3	2	2	1	1	1	1	3	2	2	2	1	1	2	3
CD8_Naive	ENSG00000287263	5:42973430:A:T	28	21	-0.0559394	0.00756954	1.46757e-13	4	4	4	4	4	2	4	4	4	2	4		4	2	4	4	4	3	4	4	2	3	3	5	2	2	4	2	5
CD8_Naive	ENSG00000288764	5:159333190:CATTAG:C	22	5	0.0857954	0.0236604	0.00028772	3	3	2	1	2	2	2	2	2	2	2		2	2	2	2	2	2	2	3	2	1	1	1	2	1	3	1	3
CD8_Naive	ENSG00000288911	5:40847326:T:C	8	4	0.119176	0.032997	0.000304163	1	3	1	1	1	3	1	1	1	1	1		3	2	1	2	2	1	1	1	1	1	1	1	1	1	2	1	3
CD8_Naive	ENSG00000288965	5:111240306:TAA:T	16	10	-0.104791	0.0139289	5.34188e-14	3	3	3	3	3	2	2	3	2	1	3		3	2	1	1	2	1	1	3	2	1	1	1	1	1	1	1	3
CD8_Naive	ENSG00000289056	5:50681068:C:T	26	15	0.207655	0.024113	7.19437e-18	3	4	3	4	3	2	2	3	2	2	3		4	2	3	2	2	4	4	3	2	3	1	4	2	2	2	1	4
CD8_Naive	ENSG00000289155	5:138501222:C:CAAAAAAAAAAAAA	28	2	0.334424	0.0853319	8.88806e-05	2	2	2	2	2	2	2	2	2	2	2		3	2	2	2	2	2	2	2	2	2	2	2	2	2	2	2	3
CD8_Naive	ENSG00000289306	5:142084144:A:C	28	10	0.139012	0.0217384	1.608e-10	3	4	2	2	2	2	2	2	2	2	3		2	2	3	2	2	3	3	3	2	3	3	2	2	2	2	2	4
CD8_Naive	ENSG00000289317	5:80334260:A:T	26	6	0.565401	0.120256	2.58073e-06	2	2	2	2	3	2	2	2	1	2	2		2	2	3	2	2	3	2	2	2	3	3	2	2	1	2	2	3
CD8_Naive	ENSG00000289540	5:40653752:C:A	15	7	-0.368928	0.0387387	1.67438e-21	4	3	3	1	1	2	1	1	2	2	1		4	2	1	1	1	1	1	1	1	3	2	3	1	2	2	2	4
CD8_Naive	ENSG00000289731	5:176085397:C:T	15	10	-0.501574	0.0187189	3.69059e-158	4	4	4	1	3	2	4	3	4	2	1		4	2	1	1	1	1	1	1	1	1	1	1	2	1	2	3	4
CD8_Naive	ENSG00000290548	5:34221884:G:A	28	25	-0.12928	0.0082552	2.82167e-55	4	4	4	3	4	2	3	3	3	3	4		3	2	4	4	3	4	4	4	4	3	3	3	4	3	4	2	4
CD8_Naive	ENSG00000290560	5:69554960:CAG:C	28	23	0.14074	0.0197508	1.03467e-12	3	3	3	3	3	2	3	3	3	2	3		3	2	3	3	3	3	3	3	3	3	3	3	3	2	3	2	3
CD8_Naive	ENSG00000290968	5:177755593:G:A	28	17	0.185297	0.0137139	1.33545e-41	4	4	4	2	4	2	3	3	2	2	3		3	2	3	3	2	3	3	3	2	3	3	3	2	2	2	2	4
CD8_Naive	ENSG00000291055	5:1648091:C:CAAA	28	18	-0.0597399	0.014399	3.34094e-05	3	3	3	3	3	2	3	3	2	2	3		3	2	3	3	2	3	3	3	2	3	3	3	2	2	2	2	3
CD8_Naive	ENSG00000291079	5:1593941:A:G	28	19	-0.208051	0.0127648	1.00598e-59	3	4	4	3	3	2	4	4	2	2	4		4	2	4	4	3	4	4	4	2	3	3	3	2	2	2	2	4
CD8_Naive	ENSG00000291102	5:21341342:C:T	28	24	-0.317549	0.0247053	8.2238e-38	3	3	3	3	3	2	3	3	3	4	3		3	2	3	3	3	3	3	3	3	3	3	3	3	2	3	2	4
CD8_Naive	ENSG00000291113	5:177759443:C:T	28	24	-0.145385	0.00998828	5.38211e-48	4	3	3	3	4	3	3	3	2	2	3		3	3	3	3	3	3	3	3	3	3	3	3	3	2	3	2	4
CD8_Naive	ENSG00000291220	5:70442717:T:A	28	27	-0.597036	0.0295322	7.01387e-91	4	4	4	4	3	4	4	4	3	4	4		4	3	4	4	4	4	3	4	3	4	4	4	4	3	4	2	4
CD8_Naive	ENSG00000291283	5:177685792:G:A	28	20	-0.221232	0.0155254	4.50533e-46	5	4	5	3	5	2	3	3	3	2	3		5	2	3	3	2	3	4	3	2	3	3	3	3	2	2	2	5
CD8_Naive	ENSG00000001561	6:46166476:A:G	28	20	-0.0814058	0.0180228	6.2777e-06	3	3	3	3	3	2	3	2	2	2	3		3	2	3	3	3	3	3	3	5	3	3	3	4	2	2	2	5
CD8_Naive	ENSG00000007944	6:16145094:A:G	28	16	-0.0327875	0.00834585	8.54427e-05	3	4	2	2	3	2	3	4	2	2	4		3	2	3	4	2	3	3	4	2	3	4	3	2	2	2	2	4
CD8_Naive	ENSG00000008083	6:15285424:C:T	27	14	-0.0534968	0.0129597	3.6606e-05	3	3	3	3	3	2	3	3	2	2	3		2	2	3	3	2	3	3	3	2	1	2	2	2	2	2	2	3
CD8_Naive	ENSG00000009844	6:142234567:C:T	28	9	0.0411815	0.00846204	1.13524e-06	4	4	3	2	2	2	2	2	2	2	3		3	2	3	2	2	3	2	2	2	3	2	2	2	2	2	2	4
CD8_Naive	ENSG00000010810	6:111758710:C:G	28	17	-0.0564009	0.0115121	9.61811e-07	4	4	3	3	4	2	3	2	2	2	3		3	2	3	3	2	3	3	2	2	3	3	3	2	2	3	2	4
CD8_Naive	ENSG00000010818	6:142840311:ATTTTTTTATTTATTTTAATATTAAATATTTTAATATTTAATATTTTATTAAAATATTATTATTTTAATATTT:A	27	17	-0.0717872	0.0137043	1.62049e-07	3	3	3	3	3	2	3	3	2	2	3		3	2	3	3	2	3	3	3	2	1	3	3	2	2	2	2	3
CD8_Naive	ENSG00000012660	6:53317835:T:TA	28	20	0.103401	0.00913036	9.87235e-30	3	4	3	3	3	2	4	4	3	2	4		3	2	3	3	2	3	3	3	2	3	3	3	2	2	3	2	4
CD8_Naive	ENSG00000013375	6:83176631:A:C	28	2	0.150798	0.0449255	0.000789005	2	2	3	2	2	2	2	2	2	2	2		2	2	2	2	2	2	2	2	2	2	2	2	2	2	2	2	3
CD8_Naive	ENSG00000014123	6:96470994:TACAC:T	28	19	0.0753926	0.00743414	3.6187e-24	4	4	4	4	4	2	4	3	2	2	4		4	2	4	4	3	4	3	3	2	3	3	2	3	2	2	2	4
CD8_Naive	ENSG00000021355	6:2937061:C:T	28	21	-0.0667774	0.0076404	2.33038e-18	4	3	4	3	3	2	3	3	2	2	3		3	2	3	3	2	3	3	3	5	3	3	3	2	3	3	2	5
CD8_Naive	ENSG00000023892	6:35395071:T:C	28	16	-0.0402822	0.010775	0.000185124	3	3	2	2	2	2	2	3	2	2	3		3	2	3	3	2	3	3	3	2	3	3	3	3	3	2	2	3
CD8_Naive	ENSG00000024048	6:42614217:TACACAC:T	28	9	0.048884	0.0106311	4.26106e-06	3	3	2	3	2	2	2	2	2	2	3		2	2	3	2	2	3	3	2	2	2	2	2	3	2	2	2	3
CD8_Naive	ENSG00000024862	6:138777272:G:A	28	11	0.102316	0.0206184	6.96402e-07	4	3	4	2	2	2	3	2	2	2	3		2	2	3	2	2	4	3	2	2	2	3	2	2	3	2	2	4
CD8_Naive	ENSG00000025039	6:89443661:A:AGAGAT	24	10	-0.0955407	0.0229313	3.09463e-05	3	3	2	2	1	2	1	2	2	2	3		2	2	1	3	2	1	3	3	2	3	3	3	2	2	2	2	3
CD8_Naive	ENSG00000026297	6:166976754:A:G	28	27	-0.429399	0.0129744	3.41453e-240	4	4	3	3	4	4	3	4	3	3	3		4	3	4	4	4	3	3	3	3	3	3	4	3	4	4	2	4
CD8_Naive	ENSG00000026950	6:26390925:C:G	28	21	0.122636	0.00905547	8.74744e-42	4	3	4	4	4	2	4	4	3	2	4		3	2	4	4	2	3	4	4	3	3	3	3	2	2	3	2	4
CD8_Naive	ENSG00000027697	6:137219233:A:G	28	18	-0.0663595	0.0102406	9.17012e-11	4	4	4	3	4	2	3	3	2	2	4		4	2	4	4	2	3	3	3	2	4	4	3	2	2	2	2	4	-0.06145
CD8_Naive	ENSG00000028839	6:134022659:G:A	28	4	-0.05759	0.0141103	4.47653e-05	2	2	2	2	2	2	2	2	2	2	2		2	2	3	3	2	2	2	3	2	2	2	2	2	2	2	2	3
CD8_Naive	ENSG00000029639	6:155269950:C:T	28	17	0.0300527	0.00841972	0.000357896	3	3	3	2	4	2	3	3	2	2	3		3	2	3	4	2	4	3	3	2	3	3	3	2	2	2	2	4
CD8_Naive	ENSG00000031691	6:49459819:C:A	28	19	0.847348	0.0937692	1.61731e-19	4	4	4	3	4	2	4	3	2	2	4		4	2	4	3	4	4	4	3	3	3	3	2	2	2	2	2	4
CD8_Naive	ENSG00000034693	6:143455171:ATTTTCTTTTC:A	28	7	0.0328127	0.00853546	0.000120908	3	3	3	2	2	2	2	2	2	2	4		2	2	4	2	2	2	2	2	2	2	3	2	2	2	2	2	4
CD8_Naive	ENSG00000047579	6:15662660:G:A	28	20	0.0783759	0.0117291	2.35431e-11	4	4	4	3	4	2	3	3	2	2	3		4	2	3	3	3	4	4	4	2	4	4	4	3	2	2	2	4	0.4558
CD8_Naive	ENSG00000048544	6:42164527:T:C	28	17	0.0660533	0.00972933	1.12842e-11	3	3	3	2	3	2	3	3	2	2	3		3	2	3	3	2	3	3	3	2	3	3	3	2	2	2	2	3
CD8_Naive	ENSG00000051620	6:138391878:C:T	28	26	-0.254313	0.0168212	1.22181e-51	4	4	4	4	4	4	4	4	4	2	4		4	4	4	4	3	4	4	4	4	3	4	3	3	3	2	3	4
CD8_Naive	ENSG00000053328	6:110295013:C:CTTT	28	16	-0.334838	0.0716913	3.00386e-06	3	3	3	3	2	2	3	3	2	2	3		3	2	3	3	2	4	3	3	2	3	3	2	2	2	2	2	4
CD8_Naive	ENSG00000055208	6:149287493:T:TAAAAAA	28	14	-0.042205	0.00811906	2.01163e-07	3	3	3	3	3	2	3	3	2	2	3		3	2	3	2	2	2	2	2	2	3	3	3	2	2	2	2	3
CD8_Naive	ENSG00000055211	6:149674639:G:A	28	19	-0.0905233	0.00934928	3.58275e-22	3	3	3	3	3	2	3	3	3	2	3		3	2	3	3	2	3	3	3	2	3	3	3	2	2	2	2	3
CD8_Naive	ENSG00000056972	6:111597662:G:A	28	11	-0.0497816	0.0129538	0.00012154	3	3	4	2	2	2	3	2	2	2	3		3	2	3	2	2	3	3	3	2	2	2	2	2	2	2	2	4
CD8_Naive	ENSG00000060762	6:166382498:C:T	28	16	0.0407578	0.00836207	1.09288e-06	3	3	2	2	2	2	3	3	2	2	3		3	2	3	3	2	3	2	3	2	3	5	3	3	2	3	2	5	-0.0287
CD8_Naive	ENSG00000065060	6:34805592:CA:C	28	18	0.0847581	0.0121278	2.77343e-12	3	3	3	3	4	2	3	3	3	2	4		3	2	3	2	2	2	4	4	2	4	4	3	3	2	2	2	4
CD8_Naive	ENSG00000065308	6:52577088:C:CCCTTCCT	28	12	0.15061	0.0325086	3.60562e-06	4	4	3	2	4	2	2	2	3	2	4		2	2	4	2	2	2	2	3	2	3	3	3	2	2	2	2	4
CD8_Naive	ENSG00000066379	6:29984927:C:T	28	23	0.18983	0.0186085	1.95744e-24	4	3	3	4	4	4	4	3	2	2	3		3	3	4	3	3	3	3	4	3	4	4	4	2	3	2	2	4
CD8_Naive	ENSG00000071242	6:166960059:T:G	28	23	0.333056	0.0180368	3.92277e-76	4	4	4	4	3	2	4	4	4	2	4		4	2	4	4	3	3	3	3	2	4	3	4	4	3	4	2	4
CD8_Naive	ENSG00000074706	6:154237943:C:A	27	14	0.0369893	0.00893637	3.48542e-05	3	3	3	3	3	2	3	3	2	2	3		2	2	3	3	2	1	2	2	2	3	3	3	2	2	2	2	3
CD8_Naive	ENSG00000074935	6:112054104:A:G	28	11	-0.048452	0.0112574	1.67726e-05	4	3	3	2	2	2	4	2	2	2	4		4	2	4	2	2	4	4	2	2	3	2	2	2	2	2	2	4
CD8_Naive	ENSG00000079691	6:25405803:T:C	27	25	0.248295	0.0129758	1.28543e-81	4	4	4	4	4	3	3	4	4	3	4		4	3	4	4	4	3	1	3	3	3	3	3	3	2	3	2	4
CD8_Naive	ENSG00000080007	6:73394834:C:G	28	17	0.269387	0.040004	1.6508e-11	4	4	4	3	4	2	4	3	2	2	4		4	2	4	2	2	4	3	3	2	4	4	2	2	3	2	2	4	0.08305
CD8_Naive	ENSG00000080546	6:108979458:C:T	28	10	0.2499	0.0182279	8.87483e-43	3	4	3	2	4	2	2	2	2	2	3		2	2	3	2	2	2	5	3	2	3	2	2	2	2	2	2	5
CD8_Naive	ENSG00000082269	6:70419418:CA:C	28	12	0.0634886	0.0128307	7.49119e-07	4	4	3	4	3	2	2	4	2	2	4		4	2	4	2	2	3	3	2	2	2	2	2	2	2	2	2	4
CD8_Naive	ENSG00000083097	6:83070202:C:T	28	21	-0.130408	0.0124031	7.43337e-26	3	3	4	4	3	2	3	4	3	2	4		4	2	4	3	2	4	4	4	4	4	4	4	3	2	2	2	4
CD8_Naive	ENSG00000085377	6:105334713:T:TCAACAACAACAACAACAACAA	28	11	-0.0652551	0.0162506	5.93055e-05	3	3	2	3	2	2	2	2	2	2	3		2	2	3	3	2	3	3	3	2	3	2	2	2	2	2	2	3
CD8_Naive	ENSG00000091831	6:151689119:A:G	28	16	-0.368197	0.0290723	9.25561e-37	3	4	4	3	4	2	4	4	2	2	4		4	2	3	2	2	4	2	4	5	3	2	3	2	2	2	2	5
CD8_Naive	ENSG00000092820	6:158775096:G:A	28	15	0.0794891	0.00746539	1.78764e-26	3	3	3	2	3	2	2	3	2	2	3		3	2	3	3	2	3	2	3	2	3	3	3	2	2	2	2	3
CD8_Naive	ENSG00000095951	6:12001558:T:TACACACACAC	28	17	-0.0490955	0.0100286	9.80231e-07	4	4	4	3	4	2	4	3	2	2	4		4	2	4	2	2	3	4	3	2	3	3	3	2	2	2	2	4
CD8_Naive	ENSG00000096060	6:35675286:G:A	26	9	-0.0571452	0.0143761	7.03768e-05	3	3	3	2	2	2	2	2	2	2	3		3	2	2	2	2	1	2	3	2	1	3	2	3	2	2	2	3
CD8_Naive	ENSG00000096070	6:36159846:C:CA	28	6	-0.193874	0.0568839	0.000653823	3	3	2	2	2	2	2	2	2	2	3		2	2	3	2	2	2	2	2	2	3	2	2	2	2	2	2	3
CD8_Naive	ENSG00000096092	6:52648060:G:A	26	9	0.0759811	0.0173489	1.18898e-05	3	3	2	3	2	2	3	2	2	2	4		2	2	3	2	2	3	2	2	2	1	1	3	2	2	2	2	4
CD8_Naive	ENSG00000096093	6:52526984:T:A	28	13	0.0858017	0.014357	2.28252e-09	3	3	3	3	3	2	2	2	2	2	3		3	2	3	2	2	3	2	3	2	3	2	3	2	2	2	2	3
CD8_Naive	ENSG00000096433	6:33596136:T:A	26	17	0.105005	0.014852	1.54859e-12	3	3	3	3	3	2	3	3	2	2	3		3	3	3	3	2	3	3	3	2	3	1	2	1	2	2	2	3
CD8_Naive	ENSG00000111801	6:26378629:G:A	28	12	-0.0617457	0.0134246	4.23625e-06	4	3	4	2	3	2	3	2	2	2	3		3	2	3	3	2	2	2	3	2	3	2	2	2	2	2	2	4
CD8_Naive	ENSG00000111802	6:24682678:A:G	28	17	0.0685798	0.0101553	1.44701e-11	3	3	3	3	3	2	3	3	2	2	3		3	2	3	3	2	3	4	2	2	3	3	3	2	2	2	2	4
CD8_Naive	ENSG00000111832	6:116526603:G:A	28	19	0.130499	0.0134565	3.08028e-22	4	4	3	4	4	2	4	3	2	2	4		4	2	4	3	2	4	4	4	2	4	3	4	2	4	2	2	4
CD8_Naive	ENSG00000111837	6:10758934:TTG:T	28	16	-0.174349	0.0273611	1.86384e-10	4	4	4	4	2	2	3	3	2	2	4		4	2	4	4	2	4	4	3	2	3	3	2	2	2	2	2	4
CD8_Naive	ENSG00000111843	6:10723216:A:C	28	20	0.144854	0.013639	2.38989e-26	4	4	4	4	4	2	4	4	2	2	4		4	2	4	4	2	4	4	4	2	4	4	4	4	2	4	2	4	0.165
CD8_Naive	ENSG00000111846	6:10534578:G:C	28	16	-0.0712885	0.0196048	0.000276606	4	4	4	3	2	2	3	5	2	2	4		2	2	3	2	2	4	4	3	2	4	4	4	5	2	2	2	5
CD8_Naive	ENSG00000111850	6:87346049:T:TA	28	21	-0.12414	0.0103211	2.53876e-33	3	3	4	3	3	2	4	3	3	2	3		3	2	3	3	2	3	3	3	2	3	4	4	3	2	3	2	4
CD8_Naive	ENSG00000111860	6:118712186:CT:C	28	19	-0.040417	0.00454556	6.02754e-19	3	4	3	3	3	2	3	3	2	2	3		3	2	3	3	2	5	3	3	2	3	3	3	2	3	2	2	5
CD8_Naive	ENSG00000111863	6:11713964:G:GA	15	8	0.349206	0.0242896	7.24099e-47	4	4	4	1	4	2	1	1	2	1	1		4	1	1	1	1	1	4	1	2	2	3	2	2	1	1	2	4
CD8_Naive	ENSG00000111875	6:118809867:T:A	28	15	0.0690692	0.0129301	9.20589e-08	4	4	3	2	4	2	4	4	2	2	4		4	2	4	2	2	4	4	4	2	4	4	2	2	2	2	2	4
CD8_Naive	ENSG00000111877	6:118811617:C:T	28	16	0.0614502	0.00989762	5.34655e-10	4	4	4	2	4	2	3	4	2	2	4		4	2	4	4	2	4	3	4	2	4	4	2	2	2	2	2	4
CD8_Naive	ENSG00000111879	6:119025747:G:A	18	7	0.0824674	0.0165178	5.95641e-07	4	4	2	2	2	2	3	2	2	1	3		2	2	1	1	2	1	1	3	2	1	1	1	3	1	2	1	4
CD8_Naive	ENSG00000111880	6:88963194:C:CCAAA	28	16	0.0729383	0.0101538	6.80101e-13	4	4	4	4	4	2	4	4	2	2	4		4	2	4	2	2	3	3	3	2	3	4	2	2	2	2	2	4
CD8_Naive	ENSG00000111885	6:119332122:T:C	28	16	0.101357	0.0133562	3.22946e-14	4	4	4	4	4	2	4	4	2	2	4		4	2	4	2	2	3	3	3	2	3	3	2	2	2	2	2	4
CD8_Naive	ENSG00000111897	6:122362295:C:A	28	16	0.0417991	0.00972438	1.72051e-05	4	4	3	3	3	2	3	3	2	2	3		4	2	4	3	2	4	4	4	2	2	3	2	2	2	2	2	4
CD8_Naive	ENSG00000111906	6:125275811:C:T	28	20	-0.0661734	0.00829958	1.54738e-15	3	4	4	3	3	2	4	4	2	2	3		4	2	3	3	3	3	4	4	2	4	4	4	3	2	2	2	4
CD8_Naive	ENSG00000111912	6:125894879:G:A	28	20	-0.0429865	0.00805128	9.34151e-08	3	3	3	3	3	2	3	3	2	2	3		3	2	3	3	3	3	3	3	2	3	3	3	3	2	2	2	3
CD8_Naive	ENSG00000111913	6:24836828:ACACT:A	27	17	-0.0380323	0.00777697	1.00641e-06	3	4	4	3	3	2	3	3	3	2	3		3	2	3	3	2	3	2	3	2	1	3	3	2	2	2	2	4
CD8_Naive	ENSG00000111962	6:148764305:G:A	28	20	0.399221	0.0275867	1.83419e-47	3	4	3	3	3	2	3	3	2	2	3		3	2	3	3	4	3	3	3	2	3	3	2	4	3	2	2	4
CD8_Naive	ENSG00000112031	6:152992697:G:A	28	15	-0.107653	0.0131828	3.18373e-16	3	3	3	3	3	2	2	4	2	2	4		4	2	3	2	2	4	3	3	2	3	3	2	2	2	2	2	4
CD8_Naive	ENSG00000112038	6:154233115:T:C	23	11	0.0603476	0.0149517	5.43337e-05	3	3	2	2	2	2	2	4	2	2	4		2	2	3	4	2	1	1	1	1	3	3	3	1	2	2	3	4
CD8_Naive	ENSG00000112062	6:36037082:T:A	28	11	0.0322767	0.00799415	5.40154e-05	3	3	3	2	2	2	2	2	2	2	4		3	2	4	2	2	3	2	3	2	3	3	2	2	2	2	2	4
CD8_Naive	ENSG00000112078	6:36382753:C:T	28	14	0.0761562	0.020461	0.000197642	3	4	3	2	3	2	2	4	2	2	3		3	2	3	2	2	3	3	3	2	3	4	2	2	2	2	2	4
CD8_Naive	ENSG00000112079	6:36483257:CTTTTTCT:C	28	17	-0.0453117	0.00676864	2.16626e-11	3	3	3	3	3	2	3	2	2	2	3		3	2	3	3	2	4	3	3	2	3	3	3	2	2	2	2	4
CD8_Naive	ENSG00000112081	6:36574637:C:CT	28	8	-0.0725021	0.0209773	0.000547796	3	3	3	2	3	2	2	3	2	2	3		3	2	2	2	2	2	2	2	2	2	2	2	2	2	2	2	3
CD8_Naive	ENSG00000112110	6:159790227:G:A	28	19	-0.104562	0.0112117	1.0984e-20	3	4	4	3	3	2	4	4	2	3	3		4	2	3	3	2	3	3	3	2	3	3	3	2	2	2	2	4	-0.0604
CD8_Naive	ENSG00000112118	6:52295353:T:TA	28	4	-0.0564138	0.0116866	1.38446e-06	3	3	2	2	2	2	2	2	2	2	2		2	2	3	2	2	2	2	2	2	2	2	2	2	2	2	2	3
CD8_Naive	ENSG00000112130	6:37381144:C:T	28	18	-0.0608191	0.0117416	2.22148e-07	4	4	4	4	3	2	3	4	2	2	4		3	2	4	3	2	3	3	3	2	3	3	2	2	2	3	2	4
CD8_Naive	ENSG00000112137	6:13335459:T:A	28	18	0.114686	0.0245914	3.10656e-06	3	3	3	3	3	2	3	3	2	2	3		3	2	3	2	2	3	3	3	2	3	3	3	3	2	2	2	3
CD8_Naive	ENSG00000112139	6:37701865:G:A	22	22	-0.89107	0.0374553	4.21391e-125	3	3	3	3	3	3	3	3	3	3	3		3	4	3	3	4	3	3	3	3	1	1	1	1	1	4	1	4
CD8_Naive	ENSG00000112146	6:53072220:T:A	28	11	0.0623255	0.00962912	9.63262e-11	4	4	4	2	2	2	2	2	2	2	3		3	2	3	3	2	3	3	3	2	2	2	2	2	2	2	2	4
CD8_Naive	ENSG00000112167	6:39111327:G:A	28	16	-0.165073	0.0143055	8.37512e-31	4	4	4	3	3	2	3	3	2	2	4		4	2	3	2	2	3	2	3	2	3	3	3	2	2	2	2	4
CD8_Naive	ENSG00000112182	6:90267049:G:A	28	17	-0.148456	0.00678556	4.18909e-106	4	4	3	2	3	2	3	3	4	2	2		3	2	3	2	2	3	3	2	3	3	3	3	3	2	2	2	4
CD8_Naive	ENSG00000112208	6:57155818:CT:C	28	8	-0.0842654	0.0253146	0.000872445	3	3	3	2	2	2	2	3	2	2	3		3	2	3	2	2	2	2	2	2	2	2	2	2	2	2	2	3
CD8_Naive	ENSG00000112210	6:57138777:A:G	20	10	0.175537	0.0416733	2.52884e-05	1	3	1	3	1	2	4	1	2	1	4		3	2	4	2	2	1	2	4	2	1	1	3	3	2	2	2	4
CD8_Naive	ENSG00000112234	6:98867966:A:T	28	18	0.0639739	0.00917068	3.03896e-12	4	4	4	4	3	2	4	3	2	2	4		3	2	4	3	2	4	3	4	2	4	4	2	2	2	3	2	4
CD8_Naive	ENSG00000112237	6:99478220:GT:G	28	10	-0.045838	0.00771264	2.79468e-09	4	3	2	2	3	2	2	3	2	2	2		2	2	4	2	2	3	4	2	2	3	3	2	2	2	2	2	4
CD8_Naive	ENSG00000112242	6:20349033:C:CA	28	13	-0.0884311	0.0153008	7.49151e-09	4	4	3	2	4	2	4	3	2	2	3		2	2	4	2	2	2	3	2	2	2	2	3	3	2	2	3	4
CD8_Naive	ENSG00000112249	6:100684802:CT:C	28	15	-0.0267635	0.00631123	2.22907e-05	4	3	3	3	3	2	3	2	2	2	3		3	2	3	2	2	3	3	2	2	3	3	2	3	2	2	2	4
CD8_Naive	ENSG00000112290	6:110265448:AC:A	17	9	-0.302724	0.0713505	2.20781e-05	1	1	1	1	1	2	1	3	1	2	1		3	1	1	2	1	3	3	3	2	3	3	2	3	2	2	2	3
CD8_Naive	ENSG00000112293	6:24472195:A:G	26	11	-0.141443	0.0403562	0.000456824	3	3	3	3	2	2	3	3	2	2	4		2	2	3	2	2	3	2	2	2	1	1	2	3	2	2	2	4
CD8_Naive	ENSG00000112294	6:24488411:CA:C	26	11	-0.058219	0.0118482	8.93526e-07	3	4	3	2	2	2	2	2	2	2	3		4	2	4	3	2	3	3	2	2	1	1	2	3	2	2	2	4
CD8_Naive	ENSG00000112297	6:106583179:G:C	28	15	0.232899	0.0296282	3.81948e-15	3	4	3	2	2	2	3	3	2	2	3		3	2	3	3	2	3	3	3	2	3	3	2	2	2	2	2	4
CD8_Naive	ENSG00000112303	6:132739952:T:C	28	19	-0.0825344	0.00968144	1.52801e-17	4	4	4	4	3	2	4	3	2	2	4		4	2	3	3	2	4	3	3	2	3	3	4	2	3	2	2	4
CD8_Naive	ENSG00000112304	6:24710598:GA:G	28	17	-0.0877736	0.0115117	2.44602e-14	3	3	3	3	3	2	3	3	2	2	3		3	2	3	2	2	3	3	3	2	3	3	3	2	2	2	2	3
CD8_Naive	ENSG00000112305	6:70675198:GTTT:G	28	22	-0.0395489	0.00915973	1.57669e-05	3	4	3	3	3	2	3	3	3	2	3		3	3	3	3	3	3	3	3	2	3	3	3	3	2	2	2	4
CD8_Naive	ENSG00000112306	6:132814557:T:G	28	17	0.0905447	0.0135591	2.42556e-11	4	4	3	3	3	2	4	4	4	2	4		4	2	4	4	2	4	4	4	2	2	2	3	2	2	2	2	4	0.02065
CD8_Naive	ENSG00000112308	6:24715953:A:C	28	17	-0.089251	0.0138208	1.06271e-10	3	3	3	3	3	2	2	3	2	2	3		3	2	3	3	2	3	3	3	2	3	3	3	2	2	2	2	3
CD8_Naive	ENSG00000112309	6:70775009:CA:C	28	16	-0.148857	0.0356184	2.92506e-05	4	4	4	3	3	2	4	3	2	2	4		4	2	4	3	2	4	4	4	2	2	3	2	2	2	2	2	4
CD8_Naive	ENSG00000112320	6:107481560:G:A	8	4	0.614483	0.151037	4.73327e-05	1	1	1	1	1	2	1	1	1	1	1		1	2	1	1	1	3	3	3	1	1	1	1	1	2	2	1	3
CD8_Naive	ENSG00000112339	6:135054854:T:C	28	19	0.119103	0.0138985	1.03961e-17	3	3	3	3	3	2	3	3	2	2	3		3	2	3	3	2	3	3	3	2	3	3	4	2	2	3	2	4	0.03485
CD8_Naive	ENSG00000112367	6:109763402:T:A	28	10	-0.0439338	0.0114153	0.000118765	2	3	2	3	2	2	3	2	2	2	3		2	2	3	2	2	3	3	3	2	3	2	2	2	2	2	2	3
CD8_Naive	ENSG00000112378	6:138098070:A:G	17	9	0.236853	0.0385515	8.05654e-10	4	1	4	4	3	2	2	4	1	2	4		4	2	3	2	2	1	1	2	2	1	1	1	1	1	1	1	4
CD8_Naive	ENSG00000112406	6:139164332:T:G	28	12	-0.0419055	0.00848877	7.95044e-07	3	4	3	2	3	2	2	2	2	2	3		4	2	3	2	2	3	3	2	2	3	3	2	2	2	2	2	4
CD8_Naive	ENSG00000112419	6:143677850:C:T	28	16	-0.186429	0.0201659	2.35781e-20	3	3	3	2	3	2	2	3	2	2	3		3	2	3	2	2	3	3	3	2	3	3	3	2	3	2	2	3	-0.02855
CD8_Naive	ENSG00000112425	6:145622190:C:T	28	17	-0.0852298	0.0116119	2.13821e-13	4	4	4	4	3	2	3	4	2	2	4		4	2	3	2	3	3	3	2	2	3	2	3	2	2	3	2	4
CD8_Naive	ENSG00000112514	6:33427745:G:T	28	18	0.0435285	0.00748757	6.12056e-09	3	3	3	3	3	2	3	3	2	2	3		3	2	3	3	2	3	3	3	2	3	3	3	2	2	2	2	3
CD8_Naive	ENSG00000112561	6:41718185:G:GT	28	10	0.226621	0.0356888	2.15424e-10	3	3	2	2	2	2	2	2	2	2	4		3	2	3	3	2	3	2	2	2	3	3	2	2	2	2	2	4
CD8_Naive	ENSG00000112576	6:42050380:C:CAA	28	13	-0.0460932	0.00820717	1.95193e-08	4	4	4	3	4	2	2	2	2	2	3		4	2	3	4	2	2	2	2	2	3	2	3	3	2	2	2	4
CD8_Naive	ENSG00000112578	6:41934917:C:T	28	15	-0.33621	0.0237813	2.22739e-45	3	3	3	3	3	2	3	3	2	2	3		4	2	3	4	2	3	3	3	2	2	2	2	2	2	2	2	4
CD8_Naive	ENSG00000112584	6:170394857:C:T	28	19	0.0484651	0.00589294	1.96402e-16	3	3	3	3	3	2	3	3	2	2	3		3	2	4	4	2	3	3	3	2	3	3	3	3	2	2	2	4
CD8_Naive	ENSG00000112592	6:170597733:C:CTTT	28	9	0.0943588	0.0266991	0.00040907	3	3	3	2	2	2	2	3	2	2	3		2	2	2	3	2	3	2	2	2	4	2	2	2	2	2	2	4
CD8_Naive	ENSG00000112599	6:42163950:T:A	28	15	0.31292	0.0464775	1.66512e-11	3	3	3	4	2	2	2	2	2	2	3		4	2	3	2	2	3	3	4	3	3	4	3	2	2	2	2	4
CD8_Naive	ENSG00000112619	6:42702731:G:A	22	8	0.170044	0.0375406	5.90963e-06	3	1	3	2	2	2	3	2	2	1	4		3	2	1	2	2	1	1	3	2	4	1	2	2	2	2	2	4
CD8_Naive	ENSG00000112624	6:42771657:G:GT	28	11	0.0725747	0.01283	1.54369e-08	3	3	3	2	4	2	3	2	2	2	3		3	2	4	2	2	3	2	2	2	2	3	2	2	2	2	2	4
CD8_Naive	ENSG00000112640	6:43015852:T:TAA	28	16	-0.115117	0.020053	9.43068e-09	3	3	3	4	3	2	3	3	2	2	3		3	2	3	2	2	3	3	4	2	3	3	2	2	2	2	2	4
CD8_Naive	ENSG00000112655	6:43140006:T:C	13	6	-0.622771	0.0365571	4.4757e-65	1	1	1	1	1	2	1	1	4	2	1		1	3	3	2	2	1	1	1	1	1	1	3	3	2	2	2	4
CD8_Naive	ENSG00000112667	6:43231992:T:C	28	16	-0.0687377	0.014927	4.12638e-06	4	3	3	2	3	3	2	3	2	2	4		4	2	3	2	2	3	3	3	2	3	3	3	2	2	2	2	4
CD8_Naive	ENSG00000112679	6:262677:T:C	28	15	-0.179415	0.0255481	2.17708e-12	4	3	4	2	2	2	2	2	2	2	3		3	2	3	2	2	3	3	3	3	3	3	3	3	2	2	2	4
CD8_Naive	ENSG00000112685	6:687753:G:T	28	19	-0.0493049	0.00638371	1.13132e-14	3	3	3	3	3	2	3	3	2	2	3		3	2	3	3	2	3	3	3	2	3	3	3	3	2	2	2	3
CD8_Naive	ENSG00000112697	6:75233353:T:G	28	9	0.100141	0.021946	5.04175e-06	3	4	2	2	2	2	2	2	2	2	4		3	2	3	2	2	2	3	2	2	2	3	2	2	3	2	2	4
CD8_Naive	ENSG00000112699	6:1808904:CTG:C	28	11	0.122543	0.0265937	4.06603e-06	3	3	3	2	3	2	2	2	2	2	3		2	2	3	3	2	2	2	2	2	3	3	3	2	2	2	2	3
CD8_Naive	ENSG00000112701	6:75546606:T:TA	28	18	0.0305332	0.00444735	6.62672e-12	4	4	3	4	3	2	4	4	2	2	4		4	2	4	3	2	3	3	4	2	3	3	3	2	2	2	2	4
CD8_Naive	ENSG00000112739	6:4022154:AT:A	28	16	-0.036245	0.00781332	3.50321e-06	4	4	3	2	4	2	2	2	2	2	3		4	2	3	2	2	3	4	4	3	3	3	3	2	2	3	2	4
CD8_Naive	ENSG00000112763	6:26485505:G:T	28	20	0.103077	0.0121844	2.6795e-17	3	4	3	3	3	3	3	3	2	2	3		3	2	3	3	3	3	3	3	2	3	3	3	2	2	2	2	4
CD8_Naive	ENSG00000112782	6:45991843:C:T	21	10	0.330023	0.0751812	1.13505e-05	3	3	3	3	3	2	3	2	2	2	3		3	2	3	2	2	1	2	2	2	1	1	1	1	1	2	1	3
CD8_Naive	ENSG00000112799	6:6659062:T:C	17	12	0.483597	0.0295432	3.17795e-60	1	4	1	3	1	2	1	1	1	1	1		1	2	1	1	3	3	3	3	2	3	3	3	3	3	2	2	4
CD8_Naive	ENSG00000118418	6:79188977:T:C	28	18	-0.0560011	0.00875237	1.57025e-10	3	3	3	3	3	2	3	3	3	2	3		3	2	3	2	2	3	3	3	2	3	3	3	2	2	2	2	3
CD8_Naive	ENSG00000118495	6:144055167:GCATATCCACAGATATT:G	28	17	0.118758	0.024019	7.63958e-07	4	4	3	3	4	2	4	3	2	2	4		4	2	4	3	2	3	2	3	2	3	3	3	2	2	2	2	4
CD8_Naive	ENSG00000118503	6:137857155:CT:C	28	10	0.123146	0.0325605	0.000155536	3	3	2	2	3	2	2	2	2	2	3		3	2	3	4	2	3	3	2	2	2	2	2	2	2	2	2	4
CD8_Naive	ENSG00000118507	6:131297282:A:C	28	19	0.0773744	0.00919027	3.79184e-17	3	3	3	3	3	2	3	3	2	2	3		3	2	3	3	3	3	3	3	2	3	3	3	2	2	2	2	3
CD8_Naive	ENSG00000118513	6:135267925:T:C	15	3	0.154908	0.0406531	0.00013869	3	3	1	1	2	2	1	1	2	1	1		1	2	1	1	2	1	1	1	2	2	1	2	2	2	2	2	3
CD8_Naive	ENSG00000118514	6:135026876:C:CA	24	16	-0.1783	0.0210655	2.58226e-17	3	3	3	3	4	2	3	3	2	1	3		4	2	4	3	2	3	1	1	2	3	1	3	3	2	2	2	4
CD8_Naive	ENSG00000118515	6:134279519:C:G	27	10	-0.201889	0.0306149	4.26742e-11	3	1	3	2	2	2	2	2	2	2	2		2	2	2	2	2	3	3	3	3	3	3	3	2	2	2	2	3
CD8_Naive	ENSG00000118689	6:108547219:G:A	27	6	0.0672926	0.0135259	6.5211e-07	4	3	2	2	2	2	2	2	2	2	4		2	2	4	2	2	4	2	2	2	1	2	2	2	2	2	2	4
CD8_Naive	ENSG00000118690	6:109022411:CTTTTTTTT:C	28	12	0.0970977	0.0221101	1.12549e-05	3	3	2	3	3	2	3	2	2	2	3		2	2	3	3	2	3	3	2	2	2	3	2	2	2	2	2	3
CD8_Naive	ENSG00000119899	6:73660798:AC:A	28	12	-0.100998	0.0142704	1.46872e-12	3	4	3	2	2	2	2	2	2	2	3		3	2	3	2	2	3	2	3	2	3	3	3	2	2	2	2	4
CD8_Naive	ENSG00000120437	6:159738635:A:T	28	16	-0.10952	0.0098928	1.74183e-28	4	3	4	3	4	2	4	4	2	2	3		4	2	3	2	2	4	3	4	2	3	3	2	2	2	2	2	4
CD8_Naive	ENSG00000122335	6:158168007:G:T	28	20	0.220393	0.0317897	4.12445e-12	4	4	3	3	3	2	3	3	2	2	3		4	2	4	4	4	4	4	4	4	3	3	3	2	2	2	2	4	0.25345
CD8_Naive	ENSG00000123500	6:116098126:TTA:T	28	5	0.100901	0.026148	0.00011392	2	2	2	2	4	2	2	2	2	2	2		2	2	4	2	2	2	2	2	2	4	3	2	2	2	2	2	4
CD8_Naive	ENSG00000123505	6:110895450:TTTTTG:T	28	16	-0.0548211	0.0107464	3.37251e-07	3	4	4	3	3	2	2	2	2	2	4		4	2	3	3	2	3	3	4	3	2	4	2	2	2	3	2	4
CD8_Naive	ENSG00000123552	6:99517601:A:AT	28	14	-0.0583769	0.00960937	1.23987e-09	3	3	2	3	3	2	2	3	2	2	3		3	2	3	2	2	3	3	3	2	3	2	3	2	2	2	2	3
CD8_Naive	ENSG00000124508	6:26376604:T:C	28	19	0.121831	0.0191359	1.93269e-10	3	3	4	4	3	2	4	4	2	2	4		3	2	4	2	2	4	4	4	3	4	3	3	2	3	2	2	4
CD8_Naive	ENSG00000124532	6:24419686:T:C	28	14	0.0599542	0.0117797	3.58786e-07	3	4	3	2	3	2	3	3	2	2	3		2	2	3	2	3	3	2	2	2	3	3	3	2	2	2	2	4
CD8_Naive	ENSG00000124535	6:2757139:C:CTT	28	16	0.0462627	0.0092881	6.33036e-07	4	3	3	3	2	2	2	2	2	3	3		2	2	4	3	2	4	3	4	2	3	3	3	2	2	3	2	4
CD8_Naive	ENSG00000124562	6:34776572:T:C	28	18	-0.0719872	0.00770548	9.42264e-21	3	4	4	4	4	2	4	4	2	2	3		3	2	3	3	2	3	3	4	2	4	3	3	2	2	2	2	4
CD8_Naive	ENSG00000124570	6:2918285:A:G	28	25	-0.459233	0.0160439	3.41527e-180	4	4	4	4	4	2	4	4	3	2	4		4	2	4	3	3	3	3	3	3	3	3	3	3	3	3	3	4
CD8_Naive	ENSG00000124574	6:43421839:GA:G	28	3	0.0714381	0.0211444	0.000728602	2	2	2	2	2	2	2	2	2	2	3		2	2	2	2	2	2	2	2	3	2	2	2	2	2	2	2	3
CD8_Naive	ENSG00000124575	6:26212735:A:C	27	24	0.230735	0.0259014	5.18496e-19	4	4	4	4	4	3	4	4	3	3	4		4	2	4	4	1	4	4	4	3	3	3	4	3	2	4	2	4
CD8_Naive	ENSG00000124587	6:42953823:A:G	28	25	0.201706	0.0111342	2.38531e-73	3	4	3	4	4	3	4	4	4	3	4		4	2	4	3	3	4	3	4	3	4	4	3	3	2	5	2	5
CD8_Naive	ENSG00000124588	6:3028061:A:G	27	25	-0.199605	0.0160712	2.03452e-35	3	3	3	3	3	3	3	3	2	2	3		3	3	3	3	3	4	3	3	3	1	3	3	3	3	3	3	4
CD8_Naive	ENSG00000124613	6:27382991:A:C	9	6	0.259435	0.0306567	2.61497e-17	1	4	1	1	1	1	1	1	1	1	1		1	1	1	1	1	4	3	4	2	1	1	1	3	2	2	1	4
CD8_Naive	ENSG00000124614	6:34392019:G:A	28	27	-0.140576	0.00633257	3.51883e-109	3	4	4	4	3	3	3	4	4	3	4		4	2	4	4	3	3	3	3	3	3	4	3	4	3	3	3	4
CD8_Naive	ENSG00000124641	6:41902212:T:A	28	17	-0.372476	0.0257985	2.98815e-47	3	3	3	5	3	2	3	4	5	2	3		3	2	3	5	2	4	3	3	2	3	2	2	2	2	2	2	5
CD8_Naive	ENSG00000124659	6:42738932:G:A	28	4	-0.0829144	0.0237873	0.000490937	2	4	2	2	2	2	2	2	2	2	3		2	2	3	2	2	2	2	2	2	2	2	2	2	2	2	2	4
CD8_Naive	ENSG00000124701	6:40989871:G:A	28	5	0.0682558	0.0203086	0.000776792	2	3	2	2	2	2	2	2	2	2	3		3	2	2	2	2	3	2	2	2	2	2	2	2	2	2	2	3
CD8_Naive	ENSG00000124702	6:42977112:C:T	28	2	-0.0319468	0.00942225	0.000697468	2	2	2	2	2	2	2	2	2	2	2		2	2	3	2	2	2	2	2	2	2	2	2	2	2	2	2	3
CD8_Naive	ENSG00000124733	6:43013895:C:A	28	5	0.203278	0.0350352	6.54924e-09	4	2	2	2	2	2	3	2	2	2	3		2	2	2	2	2	2	2	2	2	2	2	3	2	2	2	2	4	-0.4155
CD8_Naive	ENSG00000124766	6:21681896:GTTTTTTTTTT:G	23	5	0.319502	0.0741719	1.65045e-05	1	2	1	1	2	2	2	1	2	2	1		2	2	3	2	2	3	2	3	2	2	2	3	2	2	2	2	3
CD8_Naive	ENSG00000124767	6:38707834:G:A	28	18	-0.0521762	0.00864635	1.59474e-09	3	3	3	3	3	2	5	4	2	2	5		3	2	3	3	2	3	3	3	2	3	3	3	2	2	2	2	5
CD8_Naive	ENSG00000124782	6:7125476:T:C	28	11	-0.0577512	0.0083076	3.61136e-12	3	4	2	2	3	2	2	3	2	2	2		2	2	3	2	2	3	2	3	2	2	3	3	3	2	2	2	4
CD8_Naive	ENSG00000124783	6:7240643:G:A	28	14	0.0434836	0.00989886	1.11905e-05	3	3	3	3	2	2	2	3	2	2	3		2	2	3	2	2	3	3	3	2	3	3	3	2	2	2	2	3
CD8_Naive	ENSG00000124786	6:8435062:T:C	28	16	-0.0694235	0.00964168	6.00566e-13	3	3	4	3	3	2	3	3	2	2	4		3	2	4	3	2	3	3	3	2	3	2	2	2	2	2	2	4	0.03225
CD8_Naive	ENSG00000124788	6:16761557:G:GCCCT	27	16	0.0707831	0.0120908	4.79021e-09	3	3	3	3	3	2	2	3	2	2	3		3	2	3	3	2	1	3	3	2	3	3	2	3	2	2	2	3
CD8_Naive	ENSG00000124789	6:17602479:TTTA:T	28	11	-0.0410139	0.00829526	7.64329e-07	3	4	2	2	3	2	2	3	2	2	3		4	2	3	3	2	4	3	2	2	2	2	2	2	2	2	2	4
CD8_Naive	ENSG00000124813	6:45290454:A:AT	28	16	-0.083063	0.00964491	7.17325e-18	3	4	3	3	3	2	3	3	2	2	3		3	2	3	3	3	4	3	2	2	2	3	2	2	2	2	2	4
CD8_Naive	ENSG00000130024	6:169780333:T:C	28	17	0.0476968	0.0080011	2.50259e-09	3	3	3	3	3	2	3	3	2	2	3		3	2	3	3	2	3	3	2	2	3	3	3	2	2	2	2	3
CD8_Naive	ENSG00000130338	6:158337128:C:CT	28	21	-0.0312728	0.00676391	3.77346e-06	3	3	3	3	3	2	3	3	3	2	3		3	2	3	3	2	3	3	3	2	3	3	3	3	2	3	2	3
CD8_Naive	ENSG00000130347	6:106629627:G:A	28	15	0.0696376	0.016129	1.57773e-05	3	4	3	3	3	2	3	3	2	2	4		3	2	4	3	2	3	2	2	2	4	3	2	2	2	2	2	4	-0.19465
CD8_Naive	ENSG00000130348	6:106629627:G:A	28	21	-0.12271	0.0104943	1.38308e-31	4	4	4	4	4	2	4	4	4	2	4		4	2	4	4	2	4	3	3	2	4	4	4	4	2	4	2	4	0.10065
CD8_Naive	ENSG00000130349	6:107043596:TAAGG:T	28	13	0.0870725	0.0119677	3.44757e-13	4	4	4	3	3	2	2	2	2	2	4		4	2	4	2	2	4	4	4	2	4	2	2	2	2	2	2	4
CD8_Naive	ENSG00000130363	6:158932525:C:T	28	17	-0.396078	0.0798497	7.03863e-07	4	4	4	4	2	2	4	3	2	2	4		4	2	4	2	2	4	4	4	2	4	4	3	3	2	2	2	4
CD8_Naive	ENSG00000130396	6:167827812:G:C	28	19	0.349541	0.0376276	1.5505e-20	4	4	4	4	4	2	4	4	2	2	4		4	2	4	3	2	3	4	4	2	3	3	3	2	2	3	2	4
CD8_Naive	ENSG00000131013	6:149493522:T:C	28	17	-0.0734612	0.0083595	1.52575e-18	4	4	4	3	4	2	4	3	2	2	4		4	2	4	4	2	4	3	4	2	2	2	4	4	2	2	2	4
CD8_Naive	ENSG00000131018	6:152297285:C:T	28	16	0.0342906	0.00619489	3.10693e-08	3	3	3	3	3	2	3	3	2	2	3		3	2	3	3	3	3	2	2	2	3	3	2	2	2	2	2	3
CD8_Naive	ENSG00000131023	6:149688410:A:G	28	17	0.0717531	0.0213301	0.0007684	3	3	3	3	3	2	3	3	2	2	3		3	2	3	3	2	3	3	3	2	3	3	2	2	2	2	2	3
CD8_Naive	ENSG00000135299	6:89433451:G:T	28	13	0.114708	0.023086	6.73885e-07	4	4	2	2	2	2	2	2	2	2	4		4	2	4	4	4	4	3	3	2	3	3	2	2	2	2	2	4	0.0431
CD8_Naive	ENSG00000135317	6:85616295:G:A	28	15	0.146547	0.0205088	8.96354e-13	3	4	4	4	2	2	3	4	2	2	3		3	2	3	3	2	3	2	3	2	3	3	2	2	2	2	2	4
CD8_Naive	ENSG00000135318	6:85421438:A:G	22	13	-0.180009	0.0184302	1.5594e-22	3	4	3	4	4	2	4	4	2	2	4		3	2	1	1	2	4	4	4	2	2	1	1	1	1	2	2	4
CD8_Naive	ENSG00000135341	6:90501578:T:C	28	11	0.0268437	0.00735475	0.000262404	3	4	2	3	2	2	2	3	2	2	3		4	2	3	2	2	3	2	3	2	2	2	2	2	2	3	2	4
CD8_Naive	ENSG00000135535	6:109380015:T:C	28	18	0.122664	0.00691011	1.68012e-70	4	4	4	2	2	2	3	3	2	2	3		4	2	3	4	2	4	4	4	2	5	3	3	3	2	3	2	5
CD8_Naive	ENSG00000135541	6:135497759:C:A	28	27	-0.411749	0.0152072	1.89682e-161	4	4	4	4	4	3	4	4	4	2	4		4	3	4	3	4	4	4	4	4	4	4	4	3	3	3	4	4	-0.20295
CD8_Naive	ENSG00000135549	6:122417917:T:G	23	9	-0.16814	0.0312647	7.53403e-08	3	3	2	1	3	2	1	1	2	2	1		2	2	1	2	2	3	3	2	2	3	3	3	2	2	2	2	3
CD8_Naive	ENSG00000135587	6:109448021:AACAG:A	28	15	0.105553	0.0220501	1.69324e-06	4	4	3	2	3	2	2	2	2	2	4		4	2	3	4	2	3	3	3	2	3	3	3	2	2	2	2	4
CD8_Naive	ENSG00000135596	6:109415411:G:A	28	20	-0.0860424	0.0128242	1.95469e-11	3	4	4	3	3	2	4	3	2	2	4		3	2	4	3	4	3	4	3	2	3	3	3	2	2	4	2	4
CD8_Naive	ENSG00000137161	6:42929974:C:T	28	10	-0.053594	0.00685735	5.4721e-15	4	3	2	2	2	2	2	4	2	2	4		4	2	4	2	2	2	2	2	2	5	3	5	2	2	2	2	5	-0.0806
CD8_Naive	ENSG00000137168	6:36855726:G:GA	28	10	-0.0734208	0.0171743	1.91099e-05	4	4	3	2	2	2	2	4	2	2	4		2	2	4	2	2	3	2	4	2	2	2	3	2	2	2	2	4
CD8_Naive	ENSG00000137171	6:43039735:CTTTT:C	28	5	-0.0923379	0.0242821	0.00014312	3	2	2	2	3	2	2	2	2	2	2		2	2	3	2	2	2	2	2	2	2	2	3	2	2	2	2	3
CD8_Naive	ENSG00000137198	6:16238997:C:T	24	15	0.655557	0.0526682	1.45367e-35	3	1	3	2	2	2	3	3	2	2	3		3	2	4	3	3	1	1	1	2	3	3	3	3	3	2	2	4	0.09805
CD8_Naive	ENSG00000137200	6:37420042:C:CTT	28	10	0.0487286	0.0101632	1.62973e-06	4	4	5	2	4	2	3	3	2	2	4		3	2	3	2	2	2	2	2	2	2	2	2	2	2	2	2	5
CD8_Naive	ENSG00000137207	6:43422427:G:C	28	3	0.246394	0.0566136	1.34773e-05	3	3	2	2	2	2	2	2	2	2	2		2	2	2	2	2	2	2	2	2	2	2	2	2	2	2	2	3
CD8_Naive	ENSG00000137210	6:10758934:TTG:T	28	12	-0.0565867	0.00950302	2.60696e-09	4	4	4	2	2	2	3	3	2	2	4		3	2	4	2	2	4	4	3	2	2	2	2	2	2	2	2	4
CD8_Naive	ENSG00000137265	6:460901:T:C	26	8	0.113969	0.0338698	0.000765682	2	3	2	2	2	2	2	1	2	1	3		2	2	3	2	2	3	3	3	2	2	3	2	2	2	2	2	3
CD8_Naive	ENSG00000137266	6:3361296:CTT:C	26	14	-0.201851	0.0210344	8.29424e-22	3	3	3	3	3	2	2	2	2	2	3		3	2	1	2	2	3	3	2	2	1	3	3	3	3	2	2	3
CD8_Naive	ENSG00000137267	6:3157120:C:G	27	19	0.249518	0.0237853	9.56006e-26	4	4	4	3	4	2	4	4	2	2	4		4	2	4	4	4	4	4	4	2	4	4	4	1	2	2	2	4	0.043
CD8_Naive	ENSG00000137269	6:53879503:C:G	28	16	0.130842	0.0258083	3.98312e-07	3	3	3	3	3	2	4	3	2	2	3		2	2	3	2	3	3	3	3	2	3	2	2	2	3	2	2	4
CD8_Naive	ENSG00000137274	6:3084160:CCCT:C	28	5	0.152555	0.0406888	0.000177322	3	3	2	2	2	2	2	2	2	2	3		2	2	2	2	2	3	2	2	2	2	2	2	2	2	2	2	3
CD8_Naive	ENSG00000137275	6:3081860:TAAAAAAA:T	28	10	0.162667	0.0313408	2.0998e-07	3	3	2	2	2	2	2	3	2	2	3		3	2	3	2	2	2	3	2	2	3	2	3	2	2	2	2	3
CD8_Naive	ENSG00000137288	6:33681236:T:C	28	16	-0.0606025	0.0112459	7.09093e-08	4	4	4	2	2	2	4	4	2	2	4		4	2	3	2	3	4	3	4	2	3	4	3	2	2	2	2	4
CD8_Naive	ENSG00000137309	6:34331288:CT:C	28	6	-0.0873248	0.022937	0.000140573	3	2	2	2	3	2	2	2	2	2	2		2	2	3	2	2	2	2	2	2	3	3	2	2	2	2	2	3
CD8_Naive	ENSG00000137310	6:31161153:C:CA	25	14	0.340395	0.0462807	1.90914e-13	3	3	3	4	3	2	3	3	2	1	3		3	2	3	2	2	3	3	3	2	1	1	2	2	2	2	2	4
CD8_Naive	ENSG00000137312	6:30771704:C:CTTT	28	19	0.222346	0.0158962	1.86081e-44	4	3	4	3	4	2	3	3	2	2	3		4	2	3	3	2	3	3	4	2	3	3	3	3	2	2	2	4
CD8_Naive	ENSG00000137331	6:30746541:AATATATATAT:A	27	11	0.216731	0.0548635	7.803e-05	3	3	3	2	3	2	2	2	2	2	3		3	2	3	2	2	1	2	2	2	3	3	3	2	2	2	2	3
CD8_Naive	ENSG00000137337	6:30704656:C:A	28	17	0.171349	0.040888	2.78088e-05	3	3	3	3	3	2	3	3	2	2	3		3	2	3	2	2	3	4	3	3	4	4	2	2	2	2	2	4
CD8_Naive	ENSG00000137364	6:18098842:C:T	28	17	-0.0979991	0.0228161	1.74554e-05	3	3	3	3	2	2	3	3	2	2	3		3	2	3	3	2	3	3	2	2	3	3	3	2	2	3	2	3
CD8_Naive	ENSG00000137393	6:18512479:G:A	26	11	-0.101788	0.0275912	0.000225015	3	3	2	1	2	2	2	2	3	2	2		2	2	3	2	2	3	3	3	1	3	3	3	2	2	2	2	3
CD8_Naive	ENSG00000137409	6:36966181:T:C	28	6	-0.0454844	0.00897825	4.06135e-07	3	3	3	2	2	2	2	2	2	2	2		2	2	2	2	2	3	3	2	2	2	2	2	2	2	2	2	3
CD8_Naive	ENSG00000137411	6:30920003:C:CTGGGGCGGTGCAGGTGA	28	20	0.170307	0.0250248	1.00691e-11	4	4	4	4	3	3	4	3	2	2	4		4	2	3	4	2	4	3	4	2	4	4	4	5	2	2	2	5
CD8_Naive	ENSG00000137413	6:42011074:G:GTGAA	28	7	-0.0494828	0.0116551	2.18013e-05	3	3	2	2	3	2	2	2	2	2	3		2	2	3	2	2	3	2	2	2	2	2	2	2	2	2	2	3
CD8_Naive	ENSG00000137414	6:17634441:AT:A	28	13	-0.0532771	0.0126414	2.50341e-05	3	3	3	2	3	2	2	2	2	2	4		3	2	3	2	2	3	3	3	2	3	3	2	2	2	2	2	4
CD8_Naive	ENSG00000145979	6:13319636:C:T	28	21	0.127159	0.0167516	3.1783e-14	4	4	4	4	3	2	3	4	2	2	3		4	2	4	3	2	4	3	4	3	4	3	4	3	2	4	2	4
CD8_Naive	ENSG00000145982	6:5261233:GAGGCCGCGTTGCCCGGGTTACCGA:G	28	23	0.187176	0.0154924	1.31799e-33	4	4	4	3	4	2	4	4	4	2	4		4	2	3	3	3	4	3	3	3	3	4	3	4	3	2	2	4
CD8_Naive	ENSG00000145996	6:20869862:T:C	28	11	0.0202705	0.0040456	5.42852e-07	3	3	3	2	2	2	2	2	2	2	3		2	2	3	2	2	3	3	2	2	3	3	3	2	2	2	2	3
CD8_Naive	ENSG00000146085	6:49453059:T:G	28	21	0.0769789	0.0148909	2.34682e-07	4	3	3	3	3	2	3	4	2	2	4		4	2	4	2	3	3	3	3	4	4	3	3	3	2	3	2	4
CD8_Naive	ENSG00000146109	6:26631604:T:C	28	11	-0.131986	0.0398255	0.000919358	4	3	4	3	3	2	2	2	2	2	4		2	2	4	2	2	4	2	4	2	3	2	2	2	2	2	2	4
CD8_Naive	ENSG00000146143	6:57687326:A:ATT	28	9	-0.0273057	0.00687766	7.18136e-05	4	4	4	2	3	2	2	2	2	2	3		2	2	3	2	2	2	3	2	2	2	2	2	3	2	2	2	4
CD8_Naive	ENSG00000146223	6:42870845:C:G	28	17	0.113166	0.0219647	2.57498e-07	3	4	3	3	3	2	3	3	2	2	3		3	2	3	2	2	4	3	2	2	4	3	3	2	2	4	2	4
CD8_Naive	ENSG00000146243	6:78983034:G:A	28	18	0.256234	0.0213416	3.29321e-33	3	3	3	4	3	2	3	3	3	2	4		3	2	3	3	2	3	3	4	2	3	2	4	2	2	2	2	4
CD8_Naive	ENSG00000146247	6:78858323:A:AG	28	14	0.0220176	0.00529839	3.24532e-05	3	3	3	2	3	2	2	3	2	2	2		3	2	5	3	2	3	5	3	2	3	5	2	2	2	2	2	5
CD8_Naive	ENSG00000146263	6:97302179:T:TA	28	17	-0.0744056	0.0127895	5.96585e-09	3	3	3	3	3	2	3	2	2	2	3		3	2	3	3	2	4	3	3	2	3	3	2	3	2	2	2	4
CD8_Naive	ENSG00000146282	6:87674995:G:GA	28	15	-0.0304619	0.00598707	3.6197e-07	3	3	3	3	3	2	2	3	2	2	4		3	2	3	3	2	3	4	2	2	3	3	2	2	2	2	2	4
CD8_Naive	ENSG00000146285	6:107830433:G:C	28	15	0.0567767	0.00597675	2.10687e-21	3	3	3	3	2	2	3	3	2	2	3		3	2	3	4	2	3	3	3	2	2	3	2	2	2	2	2	4
CD8_Naive	ENSG00000146350	6:121208729:G:GAAAAAA	28	18	0.0802874	0.015707	3.19508e-07	3	3	3	2	3	2	3	3	2	2	3		3	2	3	3	2	3	3	3	2	3	3	3	3	2	2	2	3
CD8_Naive	ENSG00000146386	6:139048406:T:C	28	22	-0.0473366	0.00808645	4.80433e-09	4	4	4	3	3	3	3	3	3	2	3		3	2	4	3	3	3	3	3	2	3	3	3	3	2	2	2	4
CD8_Naive	ENSG00000146409	6:132798677:G:A	28	23	-0.292187	0.0221802	1.24987e-39	4	4	4	4	4	2	3	3	3	2	4		4	2	4	4	3	4	4	3	3	3	4	4	4	2	2	4	4	-0.5215
CD8_Naive	ENSG00000146416	6:143060813:C:T	28	13	-0.125156	0.0302544	3.52197e-05	3	3	3	3	2	2	3	2	2	2	3		2	2	4	2	2	3	3	3	2	3	2	3	2	2	2	2	4	-0.09075
CD8_Naive	ENSG00000146425	6:158590681:C:G	28	13	0.0751937	0.0137405	4.43995e-08	4	3	4	3	3	2	2	2	4	2	4		3	2	3	2	2	3	3	2	2	2	3	2	2	2	2	2	4
CD8_Naive	ENSG00000146426	6:154799685:T:A	28	16	-0.0475288	0.00895338	1.10548e-07	4	3	4	3	3	2	3	3	2	2	4		3	2	4	3	2	4	3	3	2	4	2	2	2	2	2	2	4
CD8_Naive	ENSG00000146457	6:159741407:A:G	28	25	0.127572	0.0192577	3.48476e-11	3	3	3	3	3	3	3	3	3	2	3		3	2	3	3	3	3	3	3	3	3	3	3	3	3	3	2	3
CD8_Naive	ENSG00000151914	6:56938104:CTCTCTATATA:C	21	14	0.340773	0.0566981	1.85173e-09	3	3	1	1	3	2	1	1	1	2	1		3	2	3	4	4	1	3	2	2	3	3	3	3	2	2	3	4
CD8_Naive	ENSG00000152894	6:127988230:C:A	20	4	-0.0632127	0.00934687	1.35181e-11	2	3	2	2	1	2	1	1	2	2	3		3	2	1	2	2	2	2	2	2	1	1	1	1	2	2	2	3
CD8_Naive	ENSG00000153046	6:4817355:T:TA	28	8	-0.0399199	0.00882077	6.02037e-06	3	3	2	2	3	2	2	2	2	2	3		3	2	5	3	2	2	2	2	2	2	2	2	2	2	2	2	5
CD8_Naive	ENSG00000153291	6:46655531:GTTTGTTTTTTTTTTTTTTTTTTTTT:G	2	1	-0.224154	0.0323155	4.02099e-12	1	1	1	1	1	1	1	1	1	1	1		1	1	1	1	1	1	1	1	1	1	1	1	1	1	2	1	2
CD8_Naive	ENSG00000153975	6:116600616:A:AGT	28	4	-0.0522107	0.0163511	0.00140752	3	4	2	2	2	2	2	2	2	2	2		2	2	3	2	2	2	2	2	2	2	2	2	2	2	2	2	4
CD8_Naive	ENSG00000153989	6:117688449:CT:C	28	15	-0.036336	0.00997073	0.000268154	3	3	3	4	2	2	3	4	2	2	3		4	2	3	2	2	3	4	2	3	3	2	2	3	2	2	2	4
CD8_Naive	ENSG00000154079	6:70494053:CAA:C	28	11	-0.0735629	0.0188382	9.42299e-05	3	4	2	3	2	2	2	2	2	2	4		3	2	3	2	2	4	3	2	2	3	3	2	2	2	2	2	4
CD8_Naive	ENSG00000154548	6:89163257:C:T	28	7	0.12628	0.0326657	0.00011071	3	3	2	2	2	2	2	2	2	2	4		2	2	3	2	2	3	2	2	2	3	2	2	2	2	2	2	4
CD8_Naive	ENSG00000155085	6:109558961:C:T	28	18	0.0889949	0.0132403	1.79824e-11	4	4	4	3	4	2	3	4	2	2	4		3	2	3	3	2	3	3	3	2	3	3	3	2	2	2	2	4
CD8_Naive	ENSG00000155111	6:110879552:C:T	28	14	-0.0386969	0.0112427	0.000577533	3	3	3	2	2	2	3	3	2	2	3		3	2	3	3	2	3	3	2	2	3	3	2	2	2	2	2	3
CD8_Naive	ENSG00000155115	6:110873500:C:G	28	8	0.0337168	0.0096664	0.00048658	4	4	2	2	2	2	2	2	2	2	3		2	2	3	2	2	3	2	3	2	2	2	4	2	2	2	2	4
CD8_Naive	ENSG00000155906	6:151375994:T:C	28	16	-0.103702	0.0197704	1.56e-07	3	3	3	3	2	2	3	3	2	2	3		3	2	3	2	3	4	4	3	2	3	3	2	2	2	2	2	4
CD8_Naive	ENSG00000156508	6:73420342:T:A	28	8	-0.0597001	0.0168087	0.000382704	2	2	2	2	3	2	2	2	2	2	3		2	2	3	2	2	3	2	2	3	3	2	2	2	3	2	2	3
CD8_Naive	ENSG00000156639	6:37794514:CA:C	28	16	0.0358777	0.00708992	4.18428e-07	3	3	3	3	3	2	2	2	2	2	3		3	2	3	3	3	3	3	3	2	2	3	3	2	2	2	2	3
CD8_Naive	ENSG00000156711	6:36124150:C:CCTTCCTTCCTT	26	11	-0.130581	0.0203331	1.3443e-10	3	3	2	2	2	2	3	3	2	2	3		2	2	3	2	2	2	3	3	2	3	1	3	1	2	2	2	3
CD8_Naive	ENSG00000158691	6:28300720:C:T	28	8	-0.11131	0.0287163	0.000106112	3	3	2	2	2	2	2	2	2	2	3		3	2	3	2	2	2	2	2	2	3	3	2	2	2	2	2	3
CD8_Naive	ENSG00000161904	6:33704080:G:T	28	7	0.0486068	0.0122953	7.70906e-05	3	2	2	2	2	2	2	2	2	2	3		2	2	3	2	2	3	2	2	2	3	2	3	2	2	2	2	3
CD8_Naive	ENSG00000164418	6:100881866:C:T	28	23	0.877979	0.0746705	6.42104e-32	4	4	4	4	4	2	3	4	4	2	3		4	2	3	4	4	3	3	3	4	4	3	4	3	2	4	2	4
CD8_Naive	ENSG00000164440	6:139280471:G:A	28	17	-0.272629	0.0298861	7.35816e-20	3	4	4	2	4	2	4	4	2	2	4		3	2	3	3	2	3	3	3	3	3	2	3	2	2	2	2	4
CD8_Naive	ENSG00000164465	6:117553094:A:G	27	17	0.149655	0.0190162	3.55041e-15	3	3	4	3	3	2	3	3	2	2	3		3	2	3	3	3	1	2	2	2	3	3	3	3	2	2	2	4
CD8_Naive	ENSG00000164483	6:130184229:A:C	27	16	-0.61148	0.0188334	3.03836e-231	4	4	4	4	3	2	4	4	4	2	4		4	2	4	4	2	3	3	3	2	1	2	2	2	2	2	2	4
CD8_Naive	ENSG00000164506	6:147329617:C:CTT	28	9	0.0198959	0.00498076	6.48159e-05	3	3	2	2	2	2	3	3	2	2	3		2	2	3	2	2	3	2	2	2	3	2	2	2	2	2	2	3
CD8_Naive	ENSG00000164530	6:36947528:AAG:A	11	6	0.944456	0.0498352	4.28701e-80	4	4	4	1	4	2	1	1	1	2	1		4	2	1	2	2	1	1	1	1	1	1	1	1	1	1	1	4
CD8_Naive	ENSG00000164663	6:41946640:A:G	28	17	-0.230799	0.0229024	6.94761e-24	3	3	3	3	3	2	3	3	2	2	3		3	2	3	3	2	3	3	3	2	3	3	2	2	2	2	2	3
CD8_Naive	ENSG00000164674	6:158660048:T:C	26	15	0.122602	0.0143776	1.49774e-17	3	3	2	3	5	2	3	1	2	2	3		2	2	5	3	3	3	3	3	2	1	3	2	3	2	2	2	5
CD8_Naive	ENSG00000168116	6:57021848:G:A	28	6	0.201115	0.043697	4.17474e-06	4	4	2	2	2	2	2	2	2	2	2		2	2	3	2	2	4	2	2	2	3	2	2	2	2	2	2	4
CD8_Naive	ENSG00000168216	6:69780117:CT:C	28	12	0.0243169	0.00589243	3.67851e-05	3	3	3	2	3	2	2	2	2	2	3		3	2	3	2	2	3	3	3	2	3	2	2	2	2	2	2	3
CD8_Naive	ENSG00000168394	6:32843852:G:T	28	11	-0.104668	0.0153915	1.04358e-11	3	4	2	2	3	2	2	2	2	2	3		3	2	3	2	2	4	3	3	2	3	2	2	2	2	2	2	4
CD8_Naive	ENSG00000169976	6:144032284:C:CT	28	6	-0.0702724	0.0169718	3.46489e-05	2	2	2	2	2	2	3	3	3	2	3		2	2	3	2	2	2	2	2	2	2	2	2	2	2	2	2	3
CD8_Naive	ENSG00000170542	6:2858330:CTT:C	28	23	0.220575	0.0112689	2.58891e-85	4	4	4	4	4	4	3	3	3	2	3		4	2	3	3	3	4	3	3	3	3	3	3	3	2	2	2	4
CD8_Naive	ENSG00000170915	6:52362218:T:C	25	13	0.13388	0.0206921	9.79421e-11	3	3	3	3	3	2	2	3	2	2	3		3	3	1	2	2	1	2	3	1	3	3	2	2	2	2	2	3	0.05405
CD8_Naive	ENSG00000171217	6:155324169:A:T	28	11	0.0720485	0.0192595	0.000183341	3	3	3	2	2	2	2	2	2	2	3		3	2	3	2	2	3	3	2	2	3	3	2	2	2	2	2	3
CD8_Naive	ENSG00000171453	6:43553526:T:TAC	28	14	0.0801447	0.0174745	4.50983e-06	3	3	3	2	4	2	3	2	2	2	3		3	2	4	2	2	3	4	2	2	4	4	3	2	2	2	2	4
CD8_Naive	ENSG00000171467	6:43364331:GAA:G	28	17	-0.0542674	0.0126354	1.74796e-05	4	3	3	4	3	2	3	4	2	2	4		3	2	4	3	2	3	2	3	2	3	3	4	2	2	2	2	4
CD8_Naive	ENSG00000172197	6:20212179:T:C	28	21	1.02704	0.0688244	2.34656e-50	4	4	4	3	3	2	4	3	3	2	4		4	2	4	4	4	4	3	3	3	3	3	3	2	2	2	2	4	0.09495
CD8_Naive	ENSG00000172469	6:95560664:G:A	28	19	0.107412	0.0200547	8.50986e-08	3	3	3	3	3	2	4	3	2	3	3		3	2	3	3	2	3	3	3	2	3	3	3	2	2	2	2	4
CD8_Naive	ENSG00000172673	6:127847889:A:AATTATT	27	11	0.0543145	0.0106385	3.2999e-07	3	4	3	3	3	2	4	3	2	2	3		3	2	3	2	1	2	2	2	2	2	2	2	2	2	2	2	4
CD8_Naive	ENSG00000173214	6:111360470:C:CT	28	14	-0.035209	0.00937344	0.00017248	3	3	3	3	2	2	2	3	2	2	3		3	2	4	2	2	3	3	3	2	3	3	2	2	2	2	2	4
CD8_Naive	ENSG00000175048	6:157602307:A:G	28	15	-0.132493	0.0266995	6.96451e-07	3	3	3	2	2	2	2	3	2	2	3		2	2	3	3	2	3	3	3	2	3	3	3	3	2	2	2	3
CD8_Naive	ENSG00000177688	6:149326552:AT:A	28	9	0.0787995	0.0187637	2.67427e-05	4	4	4	2	2	2	2	2	2	2	4		4	2	3	2	2	2	2	2	2	3	3	2	2	2	2	2	4
CD8_Naive	ENSG00000178425	6:116070134:TA:T	28	17	0.0561409	0.0117234	1.67775e-06	3	3	3	4	4	2	3	4	2	2	3		3	2	3	2	2	4	3	3	2	3	3	3	2	2	2	2	4
CD8_Naive	ENSG00000179344	6:32666784:GAC:G	27	27	0.944286	0.0521037	2.0909e-73	3	4	3	3	3	3	3	3	3	3	3		3	3	3	3	3	3	3	3	3	1	3	3	3	3	3	3	4
CD8_Naive	ENSG00000180573	6:26092173:TA:T	28	13	-0.079953	0.0167273	1.75489e-06	4	4	4	4	4	2	4	4	2	2	4		4	2	4	2	2	2	2	2	2	2	2	2	4	2	4	2	4
CD8_Naive	ENSG00000180596	6:26092173:TA:T	28	11	-0.103743	0.0225501	4.21372e-06	4	4	4	3	4	2	2	2	2	2	4		4	2	4	2	2	2	3	4	2	2	2	2	2	2	2	2	4
CD8_Naive	ENSG00000180822	6:3253846:A:AG	28	17	0.0561302	0.0103571	5.97725e-08	4	4	4	4	4	2	3	3	2	2	4		3	2	4	4	2	4	3	3	2	3	2	3	2	2	2	2	4
CD8_Naive	ENSG00000180992	6:44131734:A:AC	28	21	-0.0551045	0.00954264	7.71564e-09	3	4	4	3	2	3	4	3	2	2	3		4	3	4	3	2	4	4	3	4	3	3	3	3	2	2	2	4
CD8_Naive	ENSG00000181315	6:26577789:G:GGTTTTTGTTGTTGTTGTTGTTGTT	28	4	0.0806942	0.0191257	2.45221e-05	3	3	2	2	2	2	2	2	2	2	3		2	2	2	2	2	2	2	2	2	2	2	2	2	2	2	2	3
CD8_Naive	ENSG00000182952	6:26538315:C:A	28	19	-0.0692651	0.0139681	7.09237e-07	4	4	4	4	4	2	4	4	2	2	4		3	2	4	3	3	4	4	4	2	3	4	3	2	2	2	2	4	-0.13485
CD8_Naive	ENSG00000183137	6:109178002:CAGAA:C	28	14	0.213454	0.0436732	1.02111e-06	4	4	4	2	4	2	2	2	2	2	3		3	2	4	3	2	3	3	2	2	3	3	3	2	2	2	2	4
CD8_Naive	ENSG00000183826	6:38681631:A:G	28	11	0.0665786	0.0165985	6.04314e-05	3	3	4	2	3	2	2	2	2	2	3		2	2	3	3	2	3	3	4	2	2	2	2	2	2	2	2	4
CD8_Naive	ENSG00000184465	6:169642617:G:A	28	18	0.0594298	0.0114516	2.10676e-07	3	3	3	3	3	2	3	3	2	2	3		3	2	3	3	3	3	3	2	2	3	3	3	2	2	2	2	3
CD8_Naive	ENSG00000184530	6:127656791:AT:A	4	2	0.235907	0.0374834	3.10097e-10	1	1	1	1	1	2	1	1	1	1	1		1	1	1	1	1	3	1	1	1	1	1	1	1	1	2	1	3
CD8_Naive	ENSG00000185345	6:161719703:T:G	28	9	0.127903	0.0295122	1.4649e-05	3	3	3	2	3	2	2	2	2	2	2		2	2	3	2	2	2	2	2	2	3	3	2	3	2	2	2	3
CD8_Naive	ENSG00000185760	6:72613587:C:A	28	16	0.376957	0.0147523	5.15584e-144	4	4	3	3	4	2	3	3	4	2	3		4	2	3	2	2	3	3	3	2	2	2	3	2	2	2	2	4
CD8_Naive	ENSG00000186231	6:96989252:T:C	25	10	0.0626476	0.0147917	2.28239e-05	3	4	3	2	2	2	2	2	2	2	3		3	2	3	3	2	3	2	3	2	1	1	1	2	2	2	2	4
CD8_Naive	ENSG00000186470	6:26365474:CTGTGTGTGTGTGTGTGTGTG:C	28	26	-0.56527	0.0193494	1.29688e-187	4	4	3	3	4	4	4	4	4	4	3		4	4	4	3	4	4	4	4	3	3	4	3	4	2	4	2	4
CD8_Naive	ENSG00000187189	6:116283526:TTTG:T	28	13	-0.0586193	0.0107297	4.67418e-08	3	4	3	3	3	2	2	4	2	2	3		4	2	3	2	2	3	2	2	2	3	2	4	2	2	2	2	4
CD8_Naive	ENSG00000187626	6:28173682:G:A	28	8	0.133667	0.0352438	0.000149061	3	2	2	2	2	2	4	2	2	2	4		2	2	4	2	2	4	2	2	2	4	2	4	2	2	2	2	4
CD8_Naive	ENSG00000187837	6:26134594:C:CTTTTTTTTTTTTTTT	28	8	0.102378	0.0265064	0.000112291	3	3	2	2	2	2	2	2	2	2	3		2	2	3	2	2	3	4	4	2	2	2	2	2	2	2	2	4
CD8_Naive	ENSG00000187987	6:28401695:CAA:C	3	1	0.246855	0.0529946	3.19124e-06	1	1	1	1	1	1	1	1	1	1	1		1	1	1	1	1	1	1	1	1	1	1	1	2	1	2	1	2
CD8_Naive	ENSG00000188112	6:42077626:G:A	21	8	-0.247311	0.044534	2.80298e-08	1	4	1	1	1	2	2	1	2	2	4		4	2	4	1	2	1	4	2	2	3	2	3	2	2	2	2	4
CD8_Naive	ENSG00000188428	6:8016902:T:G	28	14	0.0423723	0.0092172	4.28444e-06	3	3	2	3	2	2	3	3	2	2	3		4	2	3	3	2	3	3	2	2	3	2	3	2	2	2	2	4
CD8_Naive	ENSG00000188820	6:116476251:T:TG	26	25	1.1271	0.0487881	4.43099e-118	4	4	3	3	4	2	3	3	1	3	3		4	3	3	3	3	3	3	3	3	1	3	3	3	3	3	3	4
CD8_Naive	ENSG00000189007	6:143425946:G:C	28	19	0.104769	0.00978778	9.73834e-27	4	4	3	3	4	2	4	4	2	2	4		3	2	4	4	2	3	3	3	2	3	3	4	2	2	3	2	4
CD8_Naive	ENSG00000189241	6:116277908:CAAAAAA:C	28	13	-0.0485365	0.0102426	2.15104e-06	4	3	3	4	4	2	4	3	2	2	4		2	2	3	2	2	4	4	4	2	2	2	2	2	2	2	2	4
CD8_Naive	ENSG00000196126	6:32591695:T:C	27	27	-0.138595	0.0258295	8.06062e-08	3	3	3	3	3	3	3	3	3	3	3		3	3	3	3	3	3	3	3	3	1	3	3	3	3	3	3	3
CD8_Naive	ENSG00000196230	6:30700711:C:G	28	9	-0.0751051	0.0175184	1.80925e-05	3	3	3	2	3	2	2	2	2	2	3		2	2	3	2	2	3	2	3	2	2	2	2	2	2	2	2	3
CD8_Naive	ENSG00000196284	6:45030955:C:G	28	22	-0.106056	0.00637635	4.04265e-62	3	3	4	3	3	3	5	3	4	2	5		3	3	5	5	2	5	5	5	2	5	5	3	2	2	3	2	5
CD8_Naive	ENSG00000196586	6:75677894:A:G	23	12	-0.217014	0.0293835	1.51784e-13	4	4	4	3	3	2	3	4	2	2	3		3	2	3	2	2	1	2	3	2	1	1	1	2	2	2	1	4
CD8_Naive	ENSG00000196591	6:114003441:A:AAAATAAAT	28	4	-0.0392943	0.00947861	3.38966e-05	3	3	3	2	2	2	2	2	2	2	2		2	2	2	2	2	2	2	2	2	2	2	2	2	2	2	2	3
CD8_Naive	ENSG00000197062	6:28252048:G:A	28	11	-0.0428281	0.0120812	0.000392598	3	3	3	2	2	2	2	2	2	2	3		4	2	3	2	2	3	4	2	2	3	3	2	2	2	2	2	4
CD8_Naive	ENSG00000197081	6:160021742:G:A	28	11	-0.029219	0.00703578	3.28272e-05	3	4	3	3	2	2	2	3	2	2	3		4	2	3	2	2	3	2	2	2	2	2	3	2	2	2	2	4
CD8_Naive	ENSG00000197238	6:27875916:G:A	27	7	0.372861	0.0947845	8.36235e-05	4	4	2	2	2	2	4	2	2	2	2		3	2	3	2	2	2	2	2	2	1	3	2	2	2	2	2	4
CD8_Naive	ENSG00000197279	6:28173514:ATT:A	19	9	-0.129964	0.0349041	0.000196501	3	3	3	1	1	2	1	2	1	2	1		3	2	1	1	1	3	3	3	2	3	1	2	2	2	2	2	3
CD8_Naive	ENSG00000197442	6:136745151:T:G	28	20	-0.0768164	0.0102038	5.14428e-14	4	4	3	3	4	2	4	3	2	3	4		3	2	3	3	3	3	3	3	2	3	3	4	2	2	2	2	4
CD8_Naive	ENSG00000197498	6:110986811:C:G	28	15	-0.0502335	0.0103579	1.23585e-06	3	3	3	3	4	2	3	3	2	2	3		2	2	3	2	2	3	4	4	2	4	3	2	2	2	2	2	4
CD8_Naive	ENSG00000198315	6:28055522:C:A	28	12	0.0763251	0.0155747	9.55496e-07	3	4	2	2	4	2	2	3	2	2	3		3	2	3	2	2	3	4	4	2	3	2	2	2	2	2	2	4
CD8_Naive	ENSG00000198478	6:79625237:C:CAT	6	2	-0.435078	0.0337874	6.0698e-38	1	1	1	1	1	2	1	1	2	1	1		3	1	1	1	1	1	1	1	1	1	1	1	2	1	2	1	3
CD8_Naive	ENSG00000198523	6:118650750:G:A	28	14	0.173855	0.0214806	5.79449e-16	4	3	3	2	3	2	2	3	2	2	3		3	2	3	2	2	3	3	3	2	3	2	2	3	2	2	2	4
CD8_Naive	ENSG00000198563	6:31486861:A:ATC	28	17	0.0261206	0.00645978	5.26413e-05	3	3	3	3	3	2	3	2	2	2	3		3	2	3	3	2	3	3	3	2	3	3	3	2	2	2	2	3
CD8_Naive	ENSG00000198719	6:170276895:C:T	11	5	-0.432044	0.0999367	1.53797e-05	1	3	1	1	1	1	1	1	1	2	1		3	1	3	3	2	2	2	1	1	1	2	1	1	1	2	1	3
CD8_Naive	ENSG00000198721	6:4113695:G:A	28	18	-0.0947184	0.0088425	8.96825e-27	4	3	4	4	4	2	3	3	2	2	3		3	2	3	3	2	4	3	3	4	3	3	2	2	2	2	2	4
CD8_Naive	ENSG00000198755	6:35469148:C:T	28	19	-0.044927	0.00375616	5.69444e-33	4	4	3	3	4	2	3	4	2	2	3		4	2	3	3	2	3	4	4	2	3	3	3	3	2	2	2	4
CD8_Naive	ENSG00000198818	6:166345302:TC:T	28	24	0.0710616	0.00961264	1.4407e-13	3	3	3	3	3	3	3	3	2	3	3		3	3	3	3	3	3	3	3	2	3	3	3	3	2	3	2	3
CD8_Naive	ENSG00000198833	6:89367837:A:G	28	14	-0.0595372	0.0139715	2.03201e-05	3	3	3	4	3	2	2	3	2	2	3		3	2	3	3	2	3	3	3	2	2	2	2	2	2	2	2	4
CD8_Naive	ENSG00000198937	6:37517194:A:C	28	17	0.214338	0.0131115	4.54671e-60	4	4	4	4	4	3	4	4	2	2	4		4	2	3	2	2	3	3	3	2	3	3	2	2	2	2	2	4
CD8_Naive	ENSG00000198945	6:130053316:T:A	28	21	-0.197106	0.0100998	8.04358e-85	4	4	4	4	4	2	4	4	4	2	4		4	2	4	4	3	4	4	4	2	3	4	3	4	2	2	2	4
CD8_Naive	ENSG00000203734	6:138925190:TAC:T	28	12	-0.093055	0.018232	3.32649e-07	3	4	3	2	2	2	2	3	2	2	3		3	2	3	2	2	3	3	2	2	3	3	2	2	2	2	2	4
CD8_Naive	ENSG00000203760	6:126421582:CT:C	17	10	-0.27746	0.0327237	2.27393e-17	1	1	1	1	3	3	1	1	2	1	1		1	2	1	1	3	3	3	3	2	3	3	3	2	2	2	2	3
CD8_Naive	ENSG00000203875	6:85678170:G:T	28	28	0.488013	0.0131001	9.55594e-304	4	3	4	4	4	4	4	4	4	4	4		4	4	4	4	4	4	4	4	4	4	4	4	4	4	4	4	4
CD8_Naive	ENSG00000204110	6:37516953:G:A	15	14	-0.862473	0.0334957	3.33019e-146	4	4	4	4	4	3	4	4	4	2	4		4	3	1	1	4	1	1	1	1	1	1	1	1	1	1	1	4
CD8_Naive	ENSG00000204209	6:33308993:A:T	28	16	-0.0700289	0.0139138	4.82734e-07	3	3	3	3	2	2	3	4	2	2	3		4	2	3	3	3	3	3	3	2	2	2	3	2	2	2	2	4
CD8_Naive	ENSG00000204227	6:33181796:A:AT	28	7	-0.0713049	0.0128808	3.09914e-08	5	5	2	2	2	2	2	2	2	2	3		2	2	2	2	2	3	2	3	2	5	2	2	2	2	2	2	5
CD8_Naive	ENSG00000204228	6:33170721:T:C	28	15	-0.0759658	0.0125901	1.60168e-09	4	4	4	2	4	2	3	3	2	2	3		3	2	3	2	2	3	3	2	3	3	3	2	2	2	2	2	4
CD8_Naive	ENSG00000204257	6:32946949:G:C	28	20	0.926811	0.0365583	8.63433e-142	4	4	4	4	4	2	4	4	2	4	4		4	2	4	4	4	3	3	3	2	4	4	3	2	2	2	2	4
CD8_Naive	ENSG00000204261	6:32846882:A:G	28	18	-0.0809123	0.0129476	4.12513e-10	4	3	3	4	4	2	4	4	2	2	4		4	2	4	4	4	4	4	4	2	4	2	4	2	2	2	2	4
CD8_Naive	ENSG00000204264	6:32843868:A:G	28	20	0.0884689	0.0182447	1.24068e-06	4	3	4	4	3	2	3	4	2	2	4		3	2	3	4	2	4	4	4	2	3	4	4	4	3	2	2	4	0.01455
CD8_Naive	ENSG00000204267	6:32829332:G:A	28	22	-0.13269	0.0105786	4.33141e-36	4	3	3	4	3	2	4	3	3	2	4		4	2	4	4	3	3	4	3	2	3	3	3	3	3	2	2	4
CD8_Naive	ENSG00000204305	6:32129644:G:C	28	6	0.339882	0.0843201	5.55734e-05	3	3	2	2	2	2	2	2	2	2	3		2	2	2	2	2	2	2	3	2	2	2	2	3	2	2	2	3
CD8_Naive	ENSG00000204308	6:32206936:C:CT	28	17	0.148095	0.0405882	0.000263545	3	3	3	3	2	2	3	3	2	2	3		3	2	4	2	2	3	3	3	2	3	3	3	3	2	2	2	4
CD8_Naive	ENSG00000204351	6:31979309:G:A	28	16	0.0873912	0.0193488	6.28359e-06	3	3	3	3	3	2	3	3	2	2	3		3	2	3	2	2	3	2	4	2	3	3	3	2	2	2	2	4
CD8_Naive	ENSG00000204371	6:31856684:A:AT	28	5	0.0387632	0.0100658	0.00011765	3	3	3	2	2	2	2	2	2	2	2		2	2	3	2	2	2	2	2	2	2	2	2	2	2	2	2	3
CD8_Naive	ENSG00000204387	6:31786231:G:A	28	18	-0.112279	0.0106609	6.16072e-26	4	4	3	2	3	2	4	3	2	2	4		4	2	3	4	2	4	4	4	2	4	4	3	2	2	3	2	4
CD8_Naive	ENSG00000204390	6:31718720:G:A	19	6	-0.154831	0.0426283	0.000281108	3	3	2	3	3	2	2	2	2	1	2		2	2	2	1	2	1	1	1	2	3	2	1	1	1	2	1	3
CD8_Naive	ENSG00000204392	6:31847221:G:C	28	12	-0.106873	0.0268294	6.79292e-05	3	3	3	3	2	2	2	3	2	2	3		3	2	4	2	2	3	2	3	2	3	2	2	2	2	2	2	4
CD8_Naive	ENSG00000204410	6:31711840:G:GAC	28	10	0.183344	0.0387697	2.25564e-06	3	3	3	2	2	2	2	2	2	2	3		3	2	3	2	2	3	2	2	2	3	3	2	2	2	2	2	3
CD8_Naive	ENSG00000204428	6:31700272:C:T	25	11	-0.206036	0.0353519	5.60457e-09	3	4	2	3	3	2	2	2	2	2	4		3	2	3	2	2	1	1	1	2	4	3	3	2	2	2	2	4
CD8_Naive	ENSG00000204435	6:31636233:C:G	28	17	-0.0359444	0.00810434	9.19867e-06	3	3	3	2	3	2	3	3	2	2	3		4	2	3	3	2	3	3	3	2	3	3	3	2	2	2	2	4
CD8_Naive	ENSG00000204438	6:31755003:C:T	28	10	-0.0436208	0.012027	0.00028685	3	3	4	2	3	2	2	2	2	2	3		3	2	3	2	2	3	2	3	2	2	2	2	2	2	2	2	4
CD8_Naive	ENSG00000204439	6:31658768:C:CT	28	5	0.090344	0.0196733	4.38564e-06	4	3	2	2	2	2	2	2	2	2	4		2	2	3	2	2	2	2	2	2	2	2	2	2	2	2	2	4
CD8_Naive	ENSG00000204472	6:31624141:A:T	28	23	0.237146	0.0112877	5.40666e-98	3	3	3	2	3	3	3	3	3	2	3		3	2	5	3	4	3	4	3	2	3	3	3	3	3	3	2	5
CD8_Naive	ENSG00000204475	6:31579737:G:T	23	16	-0.259299	0.0360352	6.21359e-13	4	3	3	3	3	2	3	4	2	2	3		4	2	4	4	4	3	3	4	2	1	2	1	1	1	2	1	4
CD8_Naive	ENSG00000204482	6:31587615:C:A	28	20	0.206414	0.0176969	1.95098e-31	4	4	3	2	4	2	3	3	2	2	4		3	2	4	3	2	3	3	3	2	3	4	3	3	3	3	2	4
CD8_Naive	ENSG00000204498	6:31509754:A:G	28	7	-0.0638267	0.0155751	4.1676e-05	3	3	2	2	2	2	2	2	2	2	3		2	2	2	2	2	2	2	3	2	3	2	3	2	2	2	2	3
CD8_Naive	ENSG00000204516	6:31485934:A:C	28	19	-0.435562	0.0488204	4.59084e-19	3	4	3	3	4	2	3	4	2	2	3		4	3	3	4	2	4	3	4	2	4	4	3	2	2	2	2	4
CD8_Naive	ENSG00000204520	6:31410558:G:C	28	21	0.282348	0.0267065	4.00759e-26	4	4	3	3	3	2	3	3	4	2	3		3	2	3	3	3	3	4	4	2	4	3	3	3	2	2	2	4
CD8_Naive	ENSG00000204525	6:31254158:GAC:G	27	27	0.304844	0.0131043	1.05216e-119	4	3	4	4	4	3	4	4	3	4	4		4	3	4	4	3	3	3	3	1	4	4	3	3	3	3	3	4
CD8_Naive	ENSG00000204536	6:31155603:C:CAAAAAAAAAAAA	28	10	0.0901118	0.019308	3.05538e-06	3	4	3	2	2	2	2	2	2	2	3		2	2	3	2	2	3	3	3	2	3	2	2	2	2	2	2	4
CD8_Naive	ENSG00000204564	6:30629560:T:C	28	6	0.136655	0.0358143	0.000135814	3	3	2	2	2	2	2	3	2	2	2		3	2	3	2	2	2	2	2	2	2	2	2	2	2	2	2	3
CD8_Naive	ENSG00000204574	6:30532892:A:ATT	28	14	0.033042	0.00812338	4.75149e-05	3	3	3	2	2	2	3	3	2	2	3		3	2	3	2	2	3	3	3	2	2	5	4	2	2	2	2	5
CD8_Naive	ENSG00000204590	6:30598009:C:CT	28	2	-0.0582062	0.0166158	0.000459936	2	2	2	2	2	2	2	2	2	2	3		2	2	2	2	2	2	2	2	2	2	2	2	2	2	2	2	3
CD8_Naive	ENSG00000204592	6:30591547:C:CT	28	18	0.0396672	0.00501455	2.56535e-15	3	3	3	3	3	3	3	3	2	2	3		3	2	3	2	2	3	3	3	2	3	3	2	2	2	3	2	3
CD8_Naive	ENSG00000204642	6:29712204:G:T	28	26	-0.109877	0.00747007	5.64681e-49	3	3	4	4	3	3	4	3	2	3	4		4	3	3	3	3	3	3	3	3	3	3	3	3	2	3	3	4
CD8_Naive	ENSG00000206337	6:31537947:A:T	28	19	0.203624	0.0428391	2.00185e-06	3	3	3	3	3	2	3	3	2	2	3		3	2	3	3	2	3	3	3	2	3	3	3	2	2	2	3	3
CD8_Naive	ENSG00000206344	6:31264470:T:C	28	18	0.155598	0.0155642	1.5681e-23	3	3	3	3	3	2	3	3	2	2	3		3	2	3	3	2	3	3	3	2	3	3	3	2	2	2	2	3
CD8_Naive	ENSG00000206503	6:29942719:C:G	28	28	0.130131	0.00809262	3.51408e-58	3	3	3	3	3	3	3	3	3	3	3		3	3	3	3	3	3	3	3	4	3	3	3	3	3	3	3	4	-0.00705
CD8_Naive	ENSG00000213066	6:166980385:AT:A	28	18	0.0721635	0.0129029	2.23405e-08	3	3	3	3	3	2	3	3	3	2	3		3	2	3	2	2	3	2	2	2	3	3	3	3	3	2	2	3
CD8_Naive	ENSG00000213079	6:154769062:CAA:C	28	8	0.102531	0.0258237	7.17421e-05	4	3	3	2	2	2	2	2	2	2	4		2	2	2	2	2	3	4	2	2	3	2	2	2	2	2	2	4
CD8_Naive	ENSG00000213719	6:31736288:GTTC:G	28	18	0.326283	0.026741	3.04675e-34	4	4	4	4	3	2	3	4	2	2	3		4	2	3	3	3	4	4	4	2	2	3	3	2	2	2	2	4
CD8_Naive	ENSG00000213722	6:31816086:G:C	28	16	-0.166571	0.0345674	1.44484e-06	3	3	3	3	2	2	3	3	2	2	3		3	2	3	3	2	3	3	3	2	3	3	2	2	2	2	2	3
CD8_Naive	ENSG00000213760	6:31599645:G:T	19	14	0.147825	0.0240288	7.65165e-10	4	3	3	3	3	2	3	3	2	1	3		3	2	3	1	2	3	3	3	1	1	1	1	1	1	2	1	4
CD8_Naive	ENSG00000213780	6:30838137:T:A	28	12	0.476493	0.0875428	5.23982e-08	4	4	3	2	2	2	2	4	2	2	4		4	2	4	2	2	4	4	4	2	4	2	2	2	2	2	2	4
CD8_Naive	ENSG00000214113	6:5260461:C:T	28	21	0.240315	0.0144726	6.43397e-62	4	4	4	4	4	2	4	4	3	2	4		4	2	4	4	2	4	4	4	2	3	3	3	4	3	2	2	4	0.03445
CD8_Naive	ENSG00000214338	6:127476229:G:A	15	10	0.156947	0.0406889	0.000114672	3	3	3	3	3	2	1	1	2	1	3		3	2	1	1	2	1	3	3	1	1	1	1	1	1	2	1	3
CD8_Naive	ENSG00000214736	6:41856047:CA:C	28	5	0.0252198	0.00593034	2.1123e-05	2	4	2	2	2	2	2	2	2	2	2		2	2	3	2	2	2	2	2	2	3	3	2	2	2	2	2	4
CD8_Naive	ENSG00000214894	6:30830696:A:C	22	19	0.129401	0.0103378	6.01007e-36	3	3	3	3	3	4	3	3	4	3	3		3	3	3	4	3	1	1	1	1	3	1	3	2	2	2	1	4
CD8_Naive	ENSG00000214922	6:29729980:C:T	28	20	0.220805	0.016677	5.14644e-40	3	3	3	3	3	2	3	3	2	2	3		3	2	3	3	3	3	3	3	2	3	4	3	3	2	2	2	4
CD8_Naive	ENSG00000215712	6:157292745:C:T	28	16	-0.0674493	0.0101272	2.73413e-11	4	4	3	4	2	2	3	2	2	2	4		4	2	4	3	2	4	3	4	2	4	3	3	2	2	2	2	4
CD8_Naive	ENSG00000216863	6:6659129:C:G	13	5	0.929625	0.0471975	2.31052e-86	1	1	1	1	1	2	1	1	1	1	1		1	1	1	1	1	3	3	3	2	3	2	2	2	2	2	2	3
CD8_Naive	ENSG00000221821	6:42928541:C:T	28	15	-0.104767	0.0278899	0.000172347	3	3	3	3	2	2	3	3	2	2	4		3	2	3	2	2	3	3	3	2	2	3	3	2	2	2	2	4
CD8_Naive	ENSG00000221988	6:32142806:G:C	17	6	0.124839	0.0269831	3.71783e-06	1	4	1	1	1	2	2	2	2	1	3		3	2	4	2	2	1	1	1	2	1	1	1	2	3	2	2	4
CD8_Naive	ENSG00000223501	6:33333199:G:A	28	6	0.0525104	0.0124083	2.31766e-05	3	3	2	2	2	2	2	2	2	2	3		2	2	3	2	2	3	2	2	2	2	2	2	2	2	2	2	3
CD8_Naive	ENSG00000223865	6:33016478:T:C	28	21	0.0931174	0.0135653	6.67712e-12	4	4	4	5	3	2	3	4	2	2	4		3	2	4	3	2	4	4	4	2	3	3	3	4	3	2	3	5
CD8_Naive	ENSG00000224164	6:24722590:GA:G	18	11	-0.186206	0.0304264	9.36442e-10	4	4	4	2	4	2	3	4	1	2	4		4	2	4	1	2	1	1	1	1	1	1	3	2	2	1	1	4
CD8_Naive	ENSG00000225921	6:13615352:G:A	28	8	-0.134761	0.0223005	1.51305e-09	4	4	2	2	3	2	2	2	2	2	4		4	2	4	2	2	4	2	2	2	2	2	2	2	2	2	2	4	-0.16785
CD8_Naive	ENSG00000226571	6:139371371:A:AAAGAG	28	11	-0.0916991	0.0218891	2.79865e-05	3	3	2	2	2	2	2	2	2	2	3		3	2	3	2	2	3	3	3	3	3	2	2	2	2	2	2	3
CD8_Naive	ENSG00000226979	6:31572704:G:GTC	22	8	-0.0708799	0.0174544	4.88919e-05	3	3	3	2	2	2	2	3	2	2	2		2	2	4	2	2	2	2	3	1	1	2	1	3	1	1	1	4
CD8_Naive	ENSG00000227627	6:152970458:C:T	28	10	-0.0727247	0.0145703	5.9975e-07	3	3	3	2	2	2	2	2	2	2	3		3	2	3	2	2	3	2	2	2	3	3	2	2	2	2	2	3
CD8_Naive	ENSG00000227678	6:130184229:A:C	27	13	-0.2919	0.0185056	4.72976e-56	4	4	3	3	3	2	3	3	2	2	3		4	2	3	3	2	3	2	2	2	1	2	2	2	2	2	2	4
CD8_Naive	ENSG00000227704	6:169711953:CA:C	28	12	0.162063	0.0373435	1.42612e-05	4	4	2	2	2	2	3	2	2	2	4		2	2	3	3	4	3	2	2	2	3	3	3	2	2	2	2	4
CD8_Naive	ENSG00000227945	6:127993459:A:C	9	3	-0.110923	0.012572	1.11411e-18	1	1	1	1	1	2	1	1	2	1	3		3	2	1	1	1	2	2	2	1	1	1	1	1	1	1	1	3
CD8_Naive	ENSG00000228223	6:26539634:TA:T	28	17	0.278852	0.0273644	2.18993e-24	3	3	3	3	3	2	3	3	2	2	3		3	2	3	2	2	3	3	3	2	3	3	3	2	2	2	2	3
CD8_Naive	ENSG00000228506	6:99430979:C:G	28	11	0.0726028	0.0127369	1.19659e-08	3	3	3	2	2	2	2	3	2	2	3		4	2	4	2	2	2	2	2	2	3	3	3	2	2	2	2	4
CD8_Naive	ENSG00000228793	6:3628748:T:A	1	1	-0.674304	0.0366976	2.09769e-75	1	1	1	1	1	1	1	1	1	1	1		1	1	1	1	1	1	1	1	1	1	1	1	1	1	1	1	1
CD8_Naive	ENSG00000229502	6:157939463:G:A	17	5	-0.142421	0.0448962	0.0015128	3	3	3	1	2	2	1	1	2	1	1		1	1	1	1	1	3	2	2	2	1	2	2	2	2	2	2	3
CD8_Naive	ENSG00000229862	6:73548080:A:AT	19	7	-0.197424	0.0306936	1.25859e-10	3	3	1	1	2	2	1	1	2	2	1		2	2	1	3	2	3	3	3	2	1	1	2	2	1	2	2	3
CD8_Naive	ENSG00000230438	6:2860549:G:A	28	20	0.296016	0.0224215	8.50685e-40	3	3	4	3	3	2	3	3	2	2	3		4	2	3	3	2	4	4	4	3	3	3	3	2	2	3	2	4
CD8_Naive	ENSG00000230533	6:137713157:T:C	18	3	-0.19961	0.0373617	9.15976e-08	3	4	2	2	2	2	2	2	1	2	2		2	2	2	2	2	1	1	1	2	2	1	1	1	1	1	1	4
CD8_Naive	ENSG00000231046	6:111229520:T:A	5	4	0.428272	0.0768296	2.48522e-08	3	3	1	1	3	2	1	1	1	1	1		1	1	1	1	1	1	1	1	1	1	1	1	1	1	1	1	3
CD8_Naive	ENSG00000231074	6:30382634:A:AAATAATAAT	28	15	0.0614044	0.0109662	2.15055e-08	3	3	3	2	3	2	3	3	2	2	3		3	2	3	3	2	3	3	2	2	3	3	2	2	2	2	2	3
CD8_Naive	ENSG00000231113	6:42936025:C:G	28	20	-0.0821475	0.0125954	6.937e-11	3	3	3	4	3	2	4	3	4	2	3		5	2	3	3	2	3	5	3	2	3	3	3	3	2	2	2	5
CD8_Naive	ENSG00000231329	6:139196609:C:CA	28	18	-0.0905611	0.0101642	5.11299e-19	3	3	3	3	3	2	3	3	2	2	3		3	2	3	3	2	4	3	3	2	3	3	3	2	2	2	2	4
CD8_Naive	ENSG00000231389	6:33071848:T:C	28	22	0.205565	0.0193513	2.33522e-26	3	3	3	3	3	2	3	3	2	2	3		3	2	3	3	3	3	3	3	2	3	3	3	3	3	2	5	5
CD8_Naive	ENSG00000231500	6:33272092:C:T	28	25	-0.27387	0.0098219	4.21522e-171	4	4	4	4	4	2	4	4	4	4	4		4	2	4	4	4	4	4	4	2	4	4	4	4	4	4	4	4	-0.29405
CD8_Naive	ENSG00000231769	6:46150672:GTTTATTTATTTA:G	24	19	-0.197256	0.0214892	4.33837e-20	3	3	3	3	3	2	3	5	1	2	3		3	3	3	3	3	3	3	5	3	1	1	2	3	2	2	1	5
CD8_Naive	ENSG00000231889	6:111591867:G:A	28	15	-0.0912447	0.0200475	5.32827e-06	3	3	3	3	3	2	3	3	2	2	3		3	2	3	2	2	3	3	3	2	3	2	2	2	2	2	2	3
CD8_Naive	ENSG00000231925	6:33311039:G:A	28	18	-0.0528257	0.00630734	5.50936e-17	4	4	4	3	3	2	3	4	2	2	3		4	2	3	4	2	4	3	4	2	3	3	3	2	2	2	2	4
CD8_Naive	ENSG00000232131	6:125862037:C:CA	26	13	0.178267	0.0459439	0.000104418	3	3	3	3	2	2	3	3	2	2	3		3	2	3	2	3	1	3	3	2	1	2	2	2	2	2	2	3
CD8_Naive	ENSG00000232940	6:33330417:CT:C	28	9	0.0700449	0.0172601	4.9455e-05	3	3	3	2	2	2	3	2	2	2	3		2	2	3	2	2	3	2	2	2	2	2	3	2	2	2	2	3
CD8_Naive	ENSG00000233044	6:157083790:A:G	28	6	0.213748	0.0570386	0.000178653	3	2	2	2	2	3	2	2	2	2	3		2	2	3	2	2	2	2	3	2	2	2	2	2	2	2	2	3
CD8_Naive	ENSG00000233822	6:27851631:A:G	28	9	0.396152	0.0884832	7.56487e-06	3	3	3	2	3	2	2	2	2	2	3		4	2	3	2	2	3	2	2	2	2	2	2	2	2	2	2	4
CD8_Naive	ENSG00000233848	6:20810367:GTC:G	28	8	-0.0996848	0.018092	3.5907e-08	4	3	4	2	2	2	2	2	2	2	3		2	2	3	2	2	3	2	2	2	3	2	2	2	2	2	2	4
CD8_Naive	ENSG00000233967	6:80368712:T:TA	24	9	-0.135683	0.0264236	2.82251e-07	4	3	1	2	1	2	2	4	2	2	3		2	2	4	2	2	3	3	2	2	1	1	4	2	2	2	2	4
CD8_Naive	ENSG00000234745	6:31270370:C:G	28	28	0.151729	0.00672528	1.04679e-112	4	4	4	4	4	3	4	4	3	3	4		4	3	3	3	3	4	4	4	3	4	4	4	3	3	3	4	4
CD8_Naive	ENSG00000235652	6:145783940:T:A	28	12	-0.0491551	0.0112701	1.29135e-05	3	3	2	2	3	2	2	2	2	2	3		3	2	3	2	2	2	2	3	2	4	3	4	3	2	2	2	4
CD8_Naive	ENSG00000235863	6:33258462:C:CA	28	11	0.116519	0.0218423	9.57825e-08	4	4	3	4	2	2	2	2	2	2	4		4	2	4	2	2	4	2	4	2	3	2	2	2	2	2	2	4
CD8_Naive	ENSG00000236324	6:157891027:CT:C	27	12	-0.163784	0.0299376	4.47887e-08	3	3	3	1	3	2	3	3	2	2	3		3	2	3	2	2	3	3	2	2	2	2	2	2	2	2	2	3
CD8_Naive	ENSG00000237080	6:31882131:A:G	22	5	-0.393922	0.0871455	6.17577e-06	1	1	1	2	1	2	2	2	2	2	3		2	2	3	2	2	1	2	2	2	1	3	2	2	2	2	3	3
CD8_Naive	ENSG00000237499	6:137874824:TCTC:T	28	13	-0.0680453	0.0130226	1.73987e-07	3	3	4	2	4	2	3	3	2	2	3		3	2	3	2	2	3	2	2	2	4	2	2	3	2	2	2	4
CD8_Naive	ENSG00000237851	6:142803566:T:TACACACACACACAC	25	6	-0.0689621	0.0210568	0.00105642	3	3	2	3	2	2	2	2	2	2	3		2	2	1	2	2	3	2	2	2	1	1	2	2	2	2	2	3
CD8_Naive	ENSG00000239264	6:7828639:T:C	28	14	0.281482	0.0758882	0.000207947	3	3	3	3	3	2	2	3	2	2	3		3	2	3	2	2	3	3	3	2	3	2	2	2	2	2	2	3
CD8_Naive	ENSG00000240053	6:31770556:C:A	28	13	-0.230214	0.0598243	0.000119001	3	3	3	3	3	2	2	2	2	2	3		3	2	3	2	2	3	3	3	2	2	3	2	2	2	2	2	3
CD8_Naive	ENSG00000240065	6:32863127:G:A	28	26	0.0700836	0.00739516	2.61809e-21	4	4	4	4	3	3	4	3	4	2	4		4	3	3	4	4	3	3	3	4	3	4	4	4	3	2	3	4
CD8_Naive	ENSG00000241106	6:32829080:ACAC:A	28	24	0.877968	0.055406	1.49651e-56	3	4	3	3	4	4	3	4	3	2	3		3	2	3	3	3	3	3	3	3	3	3	3	4	3	2	2	4
CD8_Naive	ENSG00000241404	6:32244955:G:C	19	5	0.205113	0.0528063	0.000102648	3	3	1	1	1	2	2	2	2	1	3		2	2	3	2	2	1	1	1	2	1	1	2	2	2	2	2	3
CD8_Naive	ENSG00000244041	6:2990139:C:T	22	12	0.144138	0.0237522	1.2919e-09	4	4	3	1	3	2	2	3	2	2	1		4	2	3	4	2	1	1	3	1	3	2	3	2	2	2	1	4
CD8_Naive	ENSG00000246982	6:36188741:A:G	28	15	-0.215529	0.0243348	8.23305e-19	4	4	3	4	4	2	4	3	2	2	3		4	2	3	2	2	3	3	3	2	2	2	3	2	2	2	2	4
CD8_Naive	ENSG00000250903	6:2260467:A:T	28	19	0.125542	0.015011	6.09643e-17	3	4	3	3	3	2	4	3	3	2	3		4	2	4	3	2	3	3	3	4	3	2	2	3	2	2	2	4
CD8_Naive	ENSG00000253194	6:118946101:TCA:T	28	23	0.328001	0.0185514	5.90705e-70	3	4	4	3	3	2	3	3	3	3	3		4	2	3	4	3	4	4	3	2	3	3	3	3	2	4	2	4
CD8_Naive	ENSG00000260271	6:90211588:CTGTGTGTGTG:C	20	6	-0.133209	0.0177372	5.90513e-14	3	4	4	1	3	2	1	2	2	2	1		2	2	1	2	2	3	2	2	2	1	1	2	1	1	2	2	4
CD8_Naive	ENSG00000260273	6:109374782:G:A	21	12	0.241542	0.0316769	2.43702e-14	1	3	1	1	1	2	2	1	1	2	1		3	2	3	3	2	4	3	4	2	3	4	4	2	2	4	2	4
CD8_Naive	ENSG00000260286	6:24819662:AT:A	28	6	-0.100665	0.0228062	1.0152e-05	4	3	4	2	2	2	2	2	2	2	2		2	2	2	2	2	3	4	2	2	2	2	2	2	2	2	2	4
CD8_Naive	ENSG00000261366	6:95622197:G:T	28	11	-0.0842152	0.024879	0.000711789	4	4	4	2	2	2	2	2	2	2	3		2	2	3	2	2	3	3	3	3	2	3	2	2	2	2	2	4
CD8_Naive	ENSG00000261420	6:166342491:A:C	9	2	0.121954	0.035994	0.000703619	1	1	1	1	1	2	1	1	1	1	1		1	2	1	1	1	1	1	1	2	1	2	3	1	2	2	2	3
CD8_Naive	ENSG00000266680	6:63537868:G:C	2	2	0.102282	0.0324585	0.0016262	1	3	1	1	1	1	1	1	1	1	1		1	1	1	1	1	1	1	1	1	1	1	1	1	1	1	1	3
CD8_Naive	ENSG00000269293	6:28126588:G:A	28	20	0.0689281	0.0103287	2.49834e-11	4	3	3	3	3	2	3	3	2	2	4		4	2	4	4	2	3	3	3	2	3	4	4	3	2	4	2	4
CD8_Naive	ENSG00000269985	6:5448471:G:GT	24	14	0.233959	0.0391049	2.1926e-09	4	4	4	3	4	2	4	1	2	1	3		4	2	1	2	2	4	4	3	2	1	3	2	2	3	2	2	4
CD8_Naive	ENSG00000270174	6:5703781:C:A	28	7	0.0589671	0.0147933	6.71777e-05	3	3	2	2	2	2	2	2	2	2	3		2	2	3	2	2	3	2	2	2	4	2	2	2	2	2	2	4
CD8_Naive	ENSG00000270604	6:30297817:T:C	28	20	-0.219321	0.0150859	6.94295e-48	3	3	3	4	3	2	3	3	2	2	3		4	2	3	4	2	3	3	3	2	4	3	3	3	2	4	2	4
CD8_Naive	ENSG00000270638	6:145654194:A:AT	12	3	-0.195002	0.029676	4.99592e-11	1	1	1	1	1	2	1	1	1	2	1		1	2	1	4	2	1	1	1	2	1	1	2	4	2	2	2	4
CD8_Naive	ENSG00000270761	6:47509437:T:TA	20	6	-0.119237	0.0309786	0.000118593	1	3	2	1	1	3	2	2	1	2	2		2	2	1	2	2	3	3	2	2	1	1	1	3	2	2	2	3
CD8_Naive	ENSG00000271857	6:45390370:G:A	20	5	-0.121317	0.0301854	5.84344e-05	5	1	2	3	2	2	1	2	2	2	3		3	2	1	2	2	1	1	1	2	1	1	2	2	2	2	2	5
CD8_Naive	ENSG00000271913	6:158896494:C:T	28	3	0.231402	0.0503949	4.39497e-06	3	2	2	2	2	2	2	2	2	2	2		2	2	2	2	2	2	2	3	2	2	2	2	2	2	2	2	3
CD8_Naive	ENSG00000272009	6:28074536:C:A	28	16	0.0771503	0.0159045	1.22928e-06	3	3	4	4	3	2	2	4	2	2	4		3	2	3	2	2	4	3	4	2	3	3	3	2	2	2	2	4
CD8_Naive	ENSG00000272047	6:158203619:GTAAATAAATAAA:G	28	20	-0.0683274	0.0107824	2.34354e-10	4	4	4	3	3	3	3	4	3	2	3		4	2	3	2	2	3	3	3	2	3	3	3	4	2	2	2	4
CD8_Naive	ENSG00000272221	6:31391689:G:C	21	15	-0.511697	0.0382091	6.73282e-41	4	3	4	1	3	3	1	4	1	1	1		4	2	1	1	2	4	3	3	2	4	3	4	3	2	2	2	4
CD8_Naive	ENSG00000272277	6:3068823:C:T	28	21	-0.379654	0.0245363	5.26303e-54	4	4	4	4	4	2	4	4	4	2	4		4	2	4	4	2	4	3	4	2	4	3	4	4	2	3	2	4
CD8_Naive	ENSG00000272316	6:57963952:C:CTA	28	11	0.050458	0.0142227	0.000388599	3	3	3	2	3	2	2	2	2	2	3		2	2	3	2	2	3	3	3	2	2	2	2	2	2	3	2	3
CD8_Naive	ENSG00000272325	6:34275703:A:G	28	12	0.0269693	0.00735113	0.000243757	3	3	2	3	2	2	3	2	2	2	3		2	2	4	3	2	5	3	3	2	3	2	2	2	2	2	2	5
CD8_Naive	ENSG00000272463	6:711150:A:C	18	11	0.329064	0.03821	7.18036e-18	4	4	4	1	1	2	4	1	1	1	4		4	2	1	1	2	4	1	1	2	1	4	3	2	2	4	2	4
CD8_Naive	ENSG00000272501	6:31188371:G:T	28	28	0.676105	0.0234831	2.76789e-182	3	3	4	4	4	3	4	3	4	4	4		4	3	3	4	4	3	4	4	4	4	4	4	3	4	4	3	4
CD8_Naive	ENSG00000273802	6:26208096:T:TAGACACACACACACACAC	26	3	-0.213503	0.0614195	0.000508674	3	2	2	2	2	2	2	2	2	2	3		2	2	2	2	2	2	2	2	2	1	1	2	2	2	2	2	3
CD8_Naive	ENSG00000275221	6:27870103:C:CT	28	9	-0.2638	0.0709972	0.000202696	3	3	2	3	3	2	2	3	2	2	3		3	2	3	2	2	2	2	2	2	2	2	2	2	2	2	2	3
CD8_Naive	ENSG00000275714	6:26077719:A:G	28	11	-0.120913	0.0206053	4.40898e-09	3	3	3	2	3	2	2	2	2	2	3		2	2	2	3	2	3	2	3	2	3	2	3	2	2	2	2	3
CD8_Naive	ENSG00000276410	6:26028591:T:G	22	13	-0.34122	0.0406247	4.49e-17	4	4	4	2	4	2	4	3	2	2	4		3	2	4	4	2	1	1	1	2	1	1	4	1	2	3	2	4
CD8_Naive	ENSG00000277075	6:26221311:TTG:T	28	10	-0.180922	0.0418515	1.53959e-05	4	4	4	2	2	2	2	4	2	2	4		3	2	3	3	2	3	2	2	2	2	2	2	2	2	2	2	4
CD8_Naive	ENSG00000277224	6:26137737:C:CATAT	21	2	0.321648	0.101932	0.00160216	1	2	1	1	1	2	2	1	2	1	2		2	2	2	2	2	3	2	2	2	1	2	2	2	2	2	2	3
CD8_Naive	ENSG00000278463	6:26125596:G:A	19	9	0.153857	0.0465945	0.00095979	3	3	3	1	3	2	3	2	2	1	3		3	2	3	2	2	1	1	1	2	1	1	2	1	2	2	1	3
CD8_Naive	ENSG00000279170	6:99520976:G:GAGGGCGCCGGAGAGCCTGGAGC	28	23	-0.26866	0.0122127	2.98512e-107	4	4	4	4	4	3	4	4	4	2	4		4	2	4	4	3	4	4	4	3	4	4	3	3	2	2	2	4
CD8_Naive	ENSG00000279968	6:138778998:T:C	19	10	0.202433	0.0332772	1.17792e-09	3	4	1	1	3	2	1	1	3	1	1		3	2	1	2	2	4	4	4	2	1	1	4	2	2	2	2	4
CD8_Naive	ENSG00000281021	6:149585576:T:G	28	15	-0.0981316	0.0159049	6.83342e-10	3	3	4	2	4	2	4	2	2	2	4		4	2	3	3	2	3	3	3	2	4	4	2	2	2	2	2	4
CD8_Naive	ENSG00000281248	6:127728611:G:A	11	8	0.250443	0.0225484	1.16135e-28	3	4	4	4	1	2	1	3	2	1	3		3	2	1	1	1	1	1	1	1	1	1	1	1	1	1	1	4
CD8_Naive	ENSG00000284954	6:32137224:G:T	6	2	-0.0916798	0.0244341	0.000175338	1	4	1	1	1	1	1	1	1	1	1		1	1	1	1	2	1	1	1	1	1	1	1	2	2	2	1	4
CD8_Naive	ENSG00000285219	6:8435650:C:T	27	19	-0.441883	0.0344463	1.1403e-37	4	3	4	3	3	2	3	3	3	2	1		3	2	3	3	2	3	3	4	2	4	3	3	3	2	2	2	4
CD8_Naive	ENSG00000285642	6:158000242:T:C	18	12	-0.56475	0.0345395	4.28919e-60	4	4	4	1	4	4	1	4	2	2	1		3	2	1	1	2	4	4	3	2	1	1	4	1	1	2	1	4
CD8_Naive	ENSG00000285730	6:166984590:C:CTTTTT	27	6	-0.105343	0.0284757	0.000216118	3	3	2	2	2	2	2	2	2	2	3		2	2	1	2	2	2	2	2	2	2	3	3	2	2	2	2	3
CD8_Naive	ENSG00000285797	6:156397352:G:A	10	8	-0.426223	0.0405412	7.49933e-26	4	3	1	1	3	2	1	1	1	1	1		4	1	1	1	1	1	3	3	3	1	1	1	1	1	2	1	4
CD8_Naive	ENSG00000286339	6:118639877:A:G	28	15	0.180799	0.0250758	5.59185e-13	3	3	3	2	4	2	2	3	2	2	3		3	2	3	2	2	3	3	3	3	3	3	2	2	2	2	2	4
CD8_Naive	ENSG00000286417	6:44905523:G:C	26	16	0.202162	0.0140587	6.92416e-47	4	4	4	3	4	2	3	3	3	2	3		3	2	3	3	2	3	2	3	2	1	1	2	3	2	2	2	4
CD8_Naive	ENSG00000286512	6:2312868:G:A	28	11	0.178476	0.0331353	7.19352e-08	3	3	3	2	2	2	3	2	2	2	4		3	2	3	2	2	3	2	2	2	2	2	2	3	3	2	2	4
CD8_Naive	ENSG00000286533	6:159719731:C:CT	26	18	-0.24166	0.027111	4.93608e-19	3	3	3	3	3	2	3	3	2	2	3		3	2	3	3	2	3	3	3	2	1	3	3	2	1	3	2	3
CD8_Naive	ENSG00000286646	6:136703036:A:T	28	14	0.0943002	0.0241713	9.56657e-05	3	3	2	3	2	2	3	3	2	2	3		3	2	3	2	2	4	2	3	2	3	5	3	2	2	2	2	5
CD8_Naive	ENSG00000286652	6:27559042:A:G	28	11	0.345103	0.0928512	0.000201818	3	3	3	2	2	2	2	2	2	2	3		3	2	3	2	2	3	3	2	2	2	3	2	2	3	2	2	3
CD8_Naive	ENSG00000286885	6:17580458:A:T	16	9	-0.0884218	0.0258886	0.000636724	1	3	2	3	1	2	3	2	3	1	3		3	2	3	3	2	1	1	1	2	1	1	1	1	1	2	1	3
CD8_Naive	ENSG00000286940	6:31495154:T:A	28	18	-0.191793	0.033895	1.52736e-08	3	4	3	3	3	2	3	3	2	2	3		3	2	3	2	2	3	3	3	2	3	3	3	3	2	2	2	4
CD8_Naive	ENSG00000287092	6:156394765:A:G	26	15	0.362834	0.024019	1.47522e-51	4	3	4	2	4	3	3	4	4	2	3		4	2	2	2	2	1	1	3	3	2	2	2	4	3	2	2	4
CD8_Naive	ENSG00000287100	6:119338259:T:C	28	20	0.348379	0.0426736	3.24652e-16	4	4	3	3	4	2	4	4	2	2	4		4	2	4	4	3	4	4	4	2	4	3	3	3	2	2	2	4
CD8_Naive	ENSG00000287252	6:27759493:T:C	14	8	1.15546	0.111326	3.08746e-25	4	4	1	1	1	4	1	1	1	1	1		1	2	1	1	3	1	4	4	2	1	1	3	2	2	2	2	4
CD8_Naive	ENSG00000287265	6:287388:T:C	28	15	-0.22864	0.0411472	2.75004e-08	3	3	3	3	2	2	2	2	2	2	4		3	2	3	2	2	3	3	3	3	3	3	3	2	2	2	2	4
CD8_Naive	ENSG00000287804	6:28454557:C:CCTTCTCTTCTCTTCTCTTCTCTTCTCTTCTCTTCT	2	1	1.00196	0.149636	2.14253e-11	1	1	1	1	1	1	1	1	1	1	1		1	1	1	1	1	1	1	1	1	1	1	1	1	1	2	1	2
CD8_Naive	ENSG00000287825	6:42929210:T:TCTC	28	15	0.125516	0.0142911	1.59412e-18	4	4	4	2	3	2	3	3	2	2	4		3	2	4	4	2	4	4	4	2	3	2	2	2	2	2	2	4
CD8_Naive	ENSG00000288851	6:24720834:T:C	28	8	0.432503	0.105846	4.38606e-05	3	4	3	2	2	2	2	2	2	2	3		2	2	4	2	2	3	2	3	2	2	2	2	2	2	2	2	4
CD8_Naive	ENSG00000288887	6:24871129:T:C	25	14	0.137521	0.0301727	5.1693e-06	3	3	3	3	2	2	3	3	2	2	3		3	2	3	3	2	3	3	3	2	1	1	2	1	2	2	2	3
CD8_Naive	ENSG00000288904	6:4066894:C:T	26	4	0.101491	0.0212004	1.69114e-06	3	3	2	2	3	2	2	2	2	2	2		2	2	2	2	2	2	2	2	2	1	1	2	2	2	2	2	3
CD8_Naive	ENSG00000288910	6:157039755:TCCTA:T	28	10	-0.301893	0.0988274	0.00225249	3	3	3	2	2	2	2	2	2	2	3		3	2	3	2	2	3	3	3	2	2	2	2	2	2	2	2	3
CD8_Naive	ENSG00000289045	6:149492601:C:T	23	8	-0.148185	0.0361339	4.11389e-05	3	4	3	4	2	2	2	2	2	1	4		4	2	1	1	1	2	2	2	1	3	2	2	2	2	2	2	4
CD8_Naive	ENSG00000289047	6:32894798:G:GCGC	28	11	-0.187987	0.035932	1.67917e-07	3	3	4	2	2	2	2	2	2	2	4		3	2	2	2	2	3	3	3	2	3	3	2	2	2	2	2	4
CD8_Naive	ENSG00000289100	6:33300965:CA:C	28	22	-0.0902168	0.00746653	1.30176e-33	4	4	4	4	3	2	4	3	3	2	3		3	2	3	3	4	4	4	4	3	3	3	3	4	2	2	2	4
CD8_Naive	ENSG00000289276	6:52372170:G:A	13	5	0.154577	0.0297392	2.01721e-07	3	4	3	1	3	1	1	1	2	1	1		2	2	1	1	2	1	1	1	1	1	1	2	1	2	2	2	4
CD8_Naive	ENSG00000289304	6:116501810:C:T	19	7	0.12583	0.0332452	0.000153767	4	4	2	1	2	2	3	2	1	2	4		2	2	1	2	2	1	1	4	2	1	1	4	2	1	2	1	4
CD8_Naive	ENSG00000289359	6:149150939:A:G	18	14	0.225284	0.0309267	3.22987e-13	4	4	3	3	3	2	3	4	2	3	3		4	2	5	3	3	1	1	1	1	1	1	1	1	1	2	1	5
CD8_Naive	ENSG00000289375	6:31614119:G:A	10	2	0.131481	0.0366504	0.000333934	1	4	1	1	1	2	1	1	2	1	1		1	1	1	2	2	1	1	1	1	1	1	2	2	1	2	2	4
CD8_Naive	ENSG00000290032	6:27059811:G:C	28	16	0.166501	0.0309699	7.60626e-08	4	4	3	4	4	2	3	2	2	2	4		4	2	4	3	4	3	3	4	2	3	2	2	2	2	2	2	4
CD8_Naive	ENSG00000290067	6:131184091:G:T	28	17	0.133783	0.0107391	1.2719e-35	4	4	4	3	3	2	4	4	3	2	4		4	2	3	2	2	4	4	3	2	3	3	2	2	2	2	2	4
CD8_Naive	ENSG00000290474	6:26959239:A:T	28	26	-0.579013	0.0234695	2.19605e-134	3	3	3	3	3	3	3	3	3	3	3		3	2	3	3	4	3	3	3	3	4	3	3	4	3	3	2	4
CD8_Naive	ENSG00000290555	6:57905844:C:T	28	18	-0.148796	0.0128427	4.85114e-31	3	4	4	3	3	2	3	4	2	2	4		3	2	3	4	2	4	3	3	2	3	4	4	2	2	2	2	4
CD8_Naive	ENSG00000290574	6:30109358:C:A	22	18	0.478347	0.102997	3.41286e-06	3	3	3	3	1	2	3	4	2	1	3		3	3	3	4	4	1	3	3	3	1	3	3	1	2	1	2	4
CD8_Naive	ENSG00000290710	6:29894338:G:A	26	26	1.72306	0.101994	5.00287e-64	3	1	3	3	4	3	3	3	3	3	3		3	3	1	3	3	3	3	3	3	3	3	3	3	4	3	3	4
CD8_Naive	ENSG00000290870	6:29867141:A:C	24	22	-0.734819	0.0334176	3.66998e-107	4	4	4	4	4	2	4	4	1	3	4		4	2	4	4	3	4	4	4	3	3	3	3	1	1	3	1	4
CD8_Naive	ENSG00000291097	6:30262213:G:A	28	24	-0.325992	0.0269346	1.01682e-33	3	3	3	3	4	2	3	4	3	2	4		4	2	3	3	4	3	4	3	4	3	3	3	4	4	2	4	4
CD8_Naive	ENSG00000291112	6:27473854:C:CT	20	13	-0.0906747	0.0141201	1.34767e-10	3	3	3	3	3	2	3	2	2	2	3		3	2	3	2	1	3	3	3	1	1	1	1	1	1	2	1	3
CD8_Naive	ENSG00000291237	6:159787078:T:TAAAAAAA	28	19	-0.0369205	0.00615565	1.99976e-09	3	3	3	3	3	2	3	3	2	2	3		3	2	3	3	3	3	3	3	2	3	3	3	2	2	2	2	3
CD8_Naive	ENSG00000001629	7:92245996:C:T	28	14	0.0548798	0.0102668	9.02314e-08	4	4	4	2	2	2	4	3	2	2	4		4	2	4	2	2	4	4	4	2	4	4	2	2	2	2	2	4	0.02455
CD8_Naive	ENSG00000001630	7:92018435:CACACACAG:C	28	10	-0.0369785	0.0108372	0.000644432	3	3	2	2	2	2	3	4	2	2	4		3	2	4	3	2	2	2	2	2	3	2	2	2	2	2	2	4
CD8_Naive	ENSG00000001631	7:92245372:C:T	28	7	-0.031427	0.00713988	1.0745e-05	3	3	2	2	2	2	2	2	2	2	4		2	2	3	2	2	3	2	2	2	4	2	2	2	2	2	2	4
CD8_Naive	ENSG00000002822	7:1876724:A:G	28	16	-0.176745	0.0313526	1.72705e-08	3	3	3	3	3	2	3	3	2	2	3		3	2	3	2	2	3	3	3	2	3	3	2	2	2	2	2	3
CD8_Naive	ENSG00000004059	7:127594300:AAGC:A	28	6	-0.0426187	0.0109352	9.72379e-05	3	3	2	2	2	2	2	2	2	2	2		2	2	3	2	2	3	2	2	2	2	2	3	2	2	2	2	3
CD8_Naive	ENSG00000004766	7:93361809:T:C	28	12	0.0324062	0.00724327	7.67806e-06	3	3	3	3	2	2	2	2	2	2	3		2	2	3	2	2	3	3	2	2	3	3	3	2	2	2	2	3
CD8_Naive	ENSG00000004864	7:96232594:TA:T	28	10	0.178583	0.0422283	2.34744e-05	3	3	2	2	2	2	2	2	2	2	3		2	2	3	2	2	3	3	2	2	3	3	3	2	2	2	2	3
CD8_Naive	ENSG00000005020	7:26872285:C:T	28	22	0.332179	0.0259632	1.76516e-37	3	3	3	3	3	3	3	3	3	2	3		3	3	3	3	3	3	3	3	2	3	3	3	2	2	2	2	3
CD8_Naive	ENSG00000005075	7:102458736:C:CA	28	19	0.0568609	0.00743533	2.05102e-14	4	4	4	4	4	2	4	4	2	2	4		4	2	4	4	2	4	4	4	2	4	4	4	4	2	2	2	4
CD8_Naive	ENSG00000005249	7:107078063:G:T	28	11	0.18657	0.0448725	3.21362e-05	3	3	4	2	2	2	2	2	2	2	3		3	2	3	3	2	4	4	2	2	3	2	2	2	2	2	2	4
CD8_Naive	ENSG00000005469	7:87375971:C:CT	28	14	-0.0695103	0.0158124	1.10291e-05	3	4	3	3	4	2	3	3	2	2	3		3	2	3	2	2	3	3	2	2	3	2	2	2	2	2	2	4
CD8_Naive	ENSG00000005483	7:104968949:AT:A	28	21	0.0329622	0.00501046	4.74677e-11	4	4	3	4	3	2	3	4	4	2	3		4	4	4	4	2	4	3	4	2	3	3	4	4	2	2	2	4
CD8_Naive	ENSG00000006459	7:140274824:C:CAAA	28	12	0.0551317	0.0130992	2.56748e-05	3	3	2	3	3	2	3	3	3	2	3		2	2	3	2	2	3	2	2	2	3	2	2	2	2	2	2	3
CD8_Naive	ENSG00000006576	7:78028848:C:CA	28	15	0.0353329	0.00805787	1.16046e-05	4	3	2	3	3	2	3	3	2	2	3		3	2	3	2	2	3	3	3	2	3	3	2	2	2	2	2	4
CD8_Naive	ENSG00000006625	7:30498474:T:C	28	16	-0.0783624	0.010531	9.9851e-14	4	3	3	2	4	2	3	2	2	2	3		4	2	3	3	2	4	2	3	2	4	3	4	2	2	4	2	4
CD8_Naive	ENSG00000006634	7:87778440:C:CA	28	10	-0.0642809	0.0166947	0.000117939	2	3	3	2	2	2	2	2	2	2	2		2	2	3	2	3	3	3	2	2	3	4	3	2	2	2	2	4
CD8_Naive	ENSG00000008256	7:6155939:T:G	28	13	-0.154307	0.042143	0.000250739	3	3	3	3	2	2	3	3	2	2	3		2	2	3	3	2	3	3	2	2	3	2	2	2	2	2	2	3
CD8_Naive	ENSG00000008277	7:87898069:T:C	26	11	-0.0578997	0.0131852	1.12688e-05	3	3	2	2	3	2	3	3	2	2	3		3	2	4	3	2	2	2	2	2	1	1	2	3	2	2	2	4
CD8_Naive	ENSG00000008311	7:122144387:G:A	26	16	-0.492982	0.0396899	2.0145e-35	4	4	4	4	3	2	4	4	2	2	4		4	2	4	4	2	4	4	4	2	1	1	2	4	2	2	2	4	-0.257
CD8_Naive	ENSG00000009335	7:157211167:G:GGAGAGAGAGA	28	11	0.120938	0.00908223	1.87164e-40	3	3	3	2	4	2	2	4	2	2	3		3	2	3	2	2	3	2	2	2	2	2	3	2	2	2	2	4
CD8_Naive	ENSG00000011275	7:5772014:A:T	28	11	-0.0262513	0.00472523	2.76729e-08	3	3	3	3	2	2	2	3	2	2	3		3	2	3	2	2	3	3	2	2	2	2	2	2	2	2	2	3
CD8_Naive	ENSG00000013374	7:151287123:T:TCACA	28	11	0.0954433	0.0201349	2.13509e-06	3	3	2	3	3	2	2	3	2	2	3		2	2	3	3	2	3	2	2	2	2	3	2	2	2	2	2	3
CD8_Naive	ENSG00000015676	7:44507661:AT:A	28	17	0.0305366	0.00648039	2.4511e-06	3	3	3	3	3	2	3	3	2	2	3		3	2	3	2	3	3	3	3	2	3	3	2	2	2	2	2	3
CD8_Naive	ENSG00000033050	7:151229215:CA:C	28	11	-0.0812468	0.0157265	2.3887e-07	3	4	3	2	2	2	3	2	2	2	3		3	2	3	2	2	4	2	2	2	3	3	2	2	2	2	2	4
CD8_Naive	ENSG00000048405	7:127322485:T:C	28	16	0.0417262	0.00808379	2.44706e-07	3	4	4	4	4	2	4	3	2	2	3		4	2	3	2	2	3	3	3	2	2	4	2	3	2	2	2	4
CD8_Naive	ENSG00000050327	7:144353898:G:C	19	14	-0.284911	0.0321466	7.79732e-19	3	3	3	3	3	2	3	1	2	1	3		3	2	1	1	3	3	3	3	2	1	1	1	1	2	3	1	3
CD8_Naive	ENSG00000055609	7:152071109:G:A	28	10	0.0210378	0.00420244	5.55442e-07	4	4	4	3	4	2	2	2	2	2	4		4	2	3	3	2	2	2	2	2	2	2	2	2	2	2	2	4
CD8_Naive	ENSG00000059377	7:140030700:C:G	28	15	0.206177	0.0303687	1.12815e-11	3	3	3	3	3	2	3	2	2	2	3		3	2	3	2	2	3	3	3	2	3	3	2	2	2	2	2	3
CD8_Naive	ENSG00000059378	7:140061448:A:G	28	13	0.0605107	0.0141965	2.0228e-05	3	3	3	3	3	2	3	2	2	2	3		3	2	3	2	2	3	3	2	2	2	3	2	2	2	2	2	3
CD8_Naive	ENSG00000064393	7:139782462:C:CT	27	17	0.0581244	0.0083183	2.79755e-12	3	3	3	3	3	2	3	3	2	2	3		3	2	3	3	2	3	3	3	2	1	3	2	3	2	2	2	3
CD8_Naive	ENSG00000065883	7:40116923:CAAAAAAAAAAAAA:C	28	14	0.0362955	0.00812457	7.9186e-06	3	3	3	2	3	2	2	3	2	2	3		3	2	3	2	2	3	3	3	3	2	3	2	2	2	2	2	3
CD8_Naive	ENSG00000066923	7:100219453:G:A	26	15	0.275558	0.051675	9.68548e-08	3	3	3	3	3	2	3	3	2	2	3		3	2	3	2	2	3	3	3	2	1	1	2	2	2	2	3	3
CD8_Naive	ENSG00000070669	7:97938072:C:CA	19	9	0.217152	0.0507962	1.91169e-05	3	3	3	1	3	2	3	2	1	2	3		2	2	1	1	2	3	3	2	2	1	1	1	1	2	2	1	3
CD8_Naive	ENSG00000070882	7:25030585:A:C	28	21	-0.119233	0.0123097	3.45488e-22	4	4	4	3	4	2	3	4	4	2	4		4	2	4	4	2	3	3	3	2	3	3	3	3	3	2	2	4
CD8_Naive	ENSG00000071189	7:17939205:T:C	28	14	0.0280507	0.00684472	4.16454e-05	5	3	4	3	2	2	2	2	2	2	4		3	2	4	3	2	4	5	2	2	5	5	5	2	2	2	2	5
CD8_Naive	ENSG00000071462	7:73688378:G:A	28	17	0.132912	0.0173198	1.66699e-14	4	3	4	3	3	2	4	3	2	2	3		3	2	3	2	2	4	3	3	2	4	3	3	2	2	2	2	4
CD8_Naive	ENSG00000075142	7:88204266:A:G	28	18	0.0694282	0.00802481	5.07407e-18	4	4	4	2	4	2	4	4	2	2	4		4	2	3	3	2	3	4	3	2	3	3	3	2	2	2	3	4
CD8_Naive	ENSG00000075213	7:84190960:T:TACAC	12	5	1.02449	0.0658852	1.59983e-54	1	3	1	1	1	2	1	1	3	2	1		1	1	1	3	1	1	1	1	1	2	3	2	1	2	2	2	3
CD8_Naive	ENSG00000075303	7:87799885:CA:C	28	6	-0.104251	0.0244066	1.94244e-05	3	3	2	2	2	2	2	2	2	2	3		2	2	3	2	2	3	2	2	2	2	2	2	2	2	2	2	3
CD8_Naive	ENSG00000075790	7:107586347:C:A	28	11	-0.122255	0.0245093	6.09669e-07	3	4	2	2	2	2	2	3	2	2	4		3	2	3	2	2	3	2	2	2	3	3	3	2	2	2	2	4
CD8_Naive	ENSG00000078053	7:38348562:A:G	24	17	-0.353199	0.030085	7.94354e-32	4	4	4	3	4	2	3	3	3	2	4		3	2	4	3	3	1	1	1	3	2	1	4	3	2	2	2	4
CD8_Naive	ENSG00000078487	7:100447072:C:CA	28	13	-0.106858	0.0163031	5.58435e-11	3	3	4	2	3	2	2	2	2	2	3		3	2	4	2	2	4	3	4	2	3	3	2	2	2	2	2	4
CD8_Naive	ENSG00000082014	7:151255904:A:G	20	3	0.0636952	0.0161506	8.01908e-05	2	3	2	1	2	2	2	2	2	1	2		2	2	1	1	2	1	1	1	1	3	2	2	2	2	2	2	3
CD8_Naive	ENSG00000085514	7:100473769:T:TA	28	13	-0.141386	0.0423391	0.000839709	3	3	3	3	3	2	3	2	2	2	3		2	2	3	2	2	3	3	3	2	2	3	2	2	2	2	2	3
CD8_Naive	ENSG00000085563	7:87450468:A:AT	25	7	-0.0491235	0.0137403	0.00035003	2	3	2	3	1	2	2	2	2	2	3		2	2	3	2	2	4	2	3	2	1	1	2	2	2	2	2	4
CD8_Naive	ENSG00000086232	7:6030897:C:T	28	18	0.0970495	0.00769491	1.80941e-36	4	4	4	4	4	2	4	4	2	2	4		3	2	4	4	2	4	4	4	2	3	4	4	2	2	2	2	4
CD8_Naive	ENSG00000087077	7:100860545:G:C	19	11	0.843833	0.107868	5.16338e-15	3	3	1	1	1	2	1	1	2	1	1		4	2	1	1	2	4	3	3	2	3	3	3	2	3	2	2	4
CD8_Naive	ENSG00000090263	7:141040187:C:CT	28	13	0.0333728	0.00928598	0.00032578	3	3	3	3	3	2	3	2	2	2	3		3	2	3	2	2	2	2	2	2	3	3	3	2	2	2	2	3
CD8_Naive	ENSG00000090266	7:140656752:A:G	28	18	-0.062933	0.0116291	6.24365e-08	4	4	3	4	2	2	3	4	2	2	3		4	2	3	3	2	3	3	3	3	4	3	3	2	2	2	2	4
CD8_Naive	ENSG00000091127	7:105521846:C:G	28	18	0.257556	0.0197932	1.04145e-38	4	4	4	4	4	2	4	4	2	2	4		4	2	4	4	2	4	4	4	2	4	4	4	2	2	2	2	4	0.23515
CD8_Naive	ENSG00000091129	7:108271261:C:T	7	5	0.0631343	0.0156946	5.75407e-05	1	3	1	1	1	1	1	1	2	1	1		1	1	1	1	1	1	3	3	3	1	1	1	1	1	2	1	3
CD8_Naive	ENSG00000091136	7:107929072:A:G	28	16	-0.144676	0.018919	2.05494e-14	3	4	3	3	3	2	3	4	2	2	3		4	2	4	2	2	4	3	3	2	3	3	2	2	2	2	2	4
CD8_Naive	ENSG00000091140	7:107909839:CTT:C	28	10	-0.0347276	0.00981125	0.000400786	4	3	2	2	2	2	2	2	2	2	3		3	2	3	2	2	3	3	4	2	3	2	2	2	2	2	2	4
CD8_Naive	ENSG00000105778	7:32518482:A:C	28	14	-0.0267472	0.00553356	1.34068e-06	4	4	2	3	2	2	3	3	2	2	3		3	2	3	3	2	3	3	2	2	3	3	2	2	2	2	2	4
CD8_Naive	ENSG00000105784	7:87879885:G:A	28	10	0.619524	0.0846661	2.53073e-13	3	3	3	3	2	2	3	2	2	2	3		3	2	3	2	2	3	2	2	2	2	2	2	2	2	2	2	3
CD8_Naive	ENSG00000105793	7:90372518:A:C	28	20	0.162998	0.0108243	3.0366e-51	4	4	4	4	3	2	4	4	4	2	4		4	2	4	4	2	4	4	4	2	3	3	4	4	2	2	2	4
CD8_Naive	ENSG00000105808	7:102572311:G:T	22	14	-0.218116	0.0344633	2.46862e-10	3	3	3	1	3	2	1	3	2	1	1		3	2	1	1	2	3	3	3	2	3	3	3	3	2	2	2	3
CD8_Naive	ENSG00000105835	7:106174587:A:G	28	11	-0.039874	0.0118447	0.000761568	3	3	2	2	3	2	2	3	2	2	2		3	2	3	2	2	3	3	3	2	2	2	3	2	2	2	2	3
CD8_Naive	ENSG00000105854	7:95339448:AAGAG:A	28	15	0.201738	0.0569048	0.000392345	3	3	3	3	2	2	3	3	2	2	3		3	2	3	3	2	3	2	2	2	3	3	3	2	2	2	2	3
CD8_Naive	ENSG00000105856	7:107088692:C:T	28	18	0.055883	0.0122891	5.43217e-06	3	3	3	4	3	2	4	4	2	2	4		3	2	3	3	2	3	3	3	2	3	3	4	2	2	2	2	4
CD8_Naive	ENSG00000105866	7:21523211:G:A	28	8	-0.0610342	0.0145765	2.82445e-05	3	3	2	2	2	2	2	2	2	2	3		2	2	3	2	2	3	4	3	2	2	2	2	2	2	2	2	4
CD8_Naive	ENSG00000105875	7:135259287:T:C	28	11	-0.0507935	0.0118981	1.96308e-05	4	3	3	2	2	2	2	3	2	2	3		3	2	3	2	2	3	2	3	2	3	2	2	2	2	2	2	4
CD8_Naive	ENSG00000105877	7:21899726:T:G	16	8	0.265723	0.0383151	4.05628e-12	1	4	1	1	3	2	1	1	2	1	1		1	2	1	1	2	4	3	3	2	1	1	3	4	2	2	2	4
CD8_Naive	ENSG00000105879	7:107755787:A:G	28	16	-0.0730455	0.010504	3.54892e-12	3	3	4	3	4	2	3	4	2	2	4		3	2	4	2	2	3	3	3	2	3	3	2	2	2	2	2	4
CD8_Naive	ENSG00000105939	7:139096007:GT:G	28	15	-0.109169	0.00634556	2.47988e-66	4	4	4	3	4	2	3	4	4	2	4		4	2	3	2	2	3	2	2	2	3	2	3	2	2	2	2	4
CD8_Naive	ENSG00000105953	7:44641225:CT:C	28	20	0.0654175	0.0148927	1.12003e-05	3	4	3	2	3	2	4	3	2	2	3		3	2	4	3	2	3	3	3	2	3	3	3	3	4	2	3	4
CD8_Naive	ENSG00000105963	7:923004:C:CCA	25	11	-0.196779	0.0358686	4.1086e-08	4	1	2	3	1	2	3	3	2	2	3		2	2	3	3	2	1	2	3	2	3	3	2	2	2	2	2	4
CD8_Naive	ENSG00000105968	7:44915187:G:A	28	18	-0.0537234	0.00548313	1.14899e-22	4	5	4	3	3	2	2	3	2	2	3		4	2	3	3	2	3	3	3	2	5	3	3	2	2	3	2	5
CD8_Naive	ENSG00000105982	7:156751004:A:G	28	12	-0.104512	0.0173384	1.66266e-09	3	3	3	3	3	2	2	2	2	2	4		3	2	3	2	2	3	3	3	2	2	2	2	2	2	2	2	4
CD8_Naive	ENSG00000105983	7:156881948:G:A	28	21	-0.144952	0.0124332	2.07774e-31	4	4	4	3	3	2	3	3	3	2	4		3	2	4	3	3	4	4	3	2	3	3	3	2	2	2	3	4
CD8_Naive	ENSG00000105993	7:157405059:C:T	28	11	0.112302	0.0259139	1.46654e-05	3	3	3	3	2	2	2	2	2	2	3		2	2	3	2	2	2	3	2	2	3	3	3	2	2	2	2	3
CD8_Naive	ENSG00000106012	7:2467834:G:A	28	8	0.209521	0.0552504	0.000149314	3	3	3	2	2	2	2	2	2	2	3		2	2	3	2	2	3	2	2	2	3	2	2	2	2	2	2	3
CD8_Naive	ENSG00000106049	7:27526696:T:A	28	18	0.063186	0.00955257	3.72668e-11	3	4	3	3	3	2	3	3	2	2	3		3	2	3	2	2	3	2	3	5	3	3	3	2	2	3	2	5
CD8_Naive	ENSG00000106052	7:27848187:C:G	28	12	0.0211432	0.00505451	2.8765e-05	3	3	3	3	2	2	3	3	2	2	4		3	2	3	3	2	3	2	2	2	2	2	2	2	2	2	2	4
CD8_Naive	ENSG00000106069	7:29336759:CAAAAAAAAAA:C	27	12	-0.183212	0.0338433	6.17896e-08	3	3	3	2	2	2	2	2	2	2	3		3	2	2	2	2	2	3	2	2	1	3	3	3	3	2	3	3
CD8_Naive	ENSG00000106070	7:50740336:T:C	15	8	0.57493	0.0381687	2.84164e-51	4	4	4	1	1	2	1	1	1	2	1		4	2	1	1	1	1	1	1	1	3	3	2	3	2	2	2	4
CD8_Naive	ENSG00000106086	7:30028412:G:A	28	16	0.139446	0.0168683	1.37635e-16	4	4	3	2	2	2	2	3	2	2	4		3	2	4	2	2	3	3	4	3	3	3	4	3	2	2	2	4	0.16845
CD8_Naive	ENSG00000106105	7:30732269:C:CCT	28	5	-0.10279	0.0259744	7.57844e-05	3	3	3	2	2	2	2	2	2	2	3		2	2	2	2	2	2	2	2	2	2	2	2	2	2	2	2	3
CD8_Naive	ENSG00000106123	7:142825685:C:T	28	14	-0.229639	0.0302859	3.39311e-14	3	3	3	2	4	2	3	2	2	2	3		3	2	5	2	2	3	3	3	2	3	3	2	2	2	2	2	5
CD8_Naive	ENSG00000106153	7:56109373:A:G	28	24	-0.084227	0.00609869	2.19786e-43	3	3	3	3	4	3	3	3	3	2	3		3	3	3	3	3	3	3	3	2	3	3	3	3	3	2	2	4
CD8_Naive	ENSG00000106211	7:76304184:C:T	27	13	-0.373957	0.0329561	7.66523e-30	4	3	3	2	4	2	4	3	2	2	4		3	2	3	3	2	4	2	2	2	1	2	3	2	2	2	2	4
CD8_Naive	ENSG00000106245	7:99466717:CTTTTTTTTTTT:C	28	9	0.092929	0.0226829	4.18763e-05	4	3	4	2	2	2	2	2	2	2	4		2	2	4	2	2	3	2	2	2	3	3	2	2	2	2	2	4
CD8_Naive	ENSG00000106261	7:100031273:A:ATT	28	10	0.0312229	0.00847973	0.000231353	4	4	4	2	2	2	4	2	2	2	4		2	2	4	2	2	3	4	2	2	4	2	2	2	2	2	2	4
CD8_Naive	ENSG00000106266	7:2353997:C:A	28	13	0.199147	0.0199933	2.26459e-23	5	4	3	2	2	2	3	2	2	2	4		2	2	3	2	2	3	2	3	2	3	3	3	2	2	4	2	5
CD8_Naive	ENSG00000106299	7:123648326:T:TTC	28	14	-0.04003	0.010572	0.000152847	4	3	4	2	2	2	3	2	2	2	4		4	2	4	3	2	3	3	3	2	4	4	2	2	2	2	2	4
CD8_Naive	ENSG00000106305	7:6004884:C:T	28	12	0.0633194	0.0138838	5.0993e-06	3	3	4	2	2	2	2	3	2	2	3		3	2	3	2	2	3	3	2	2	3	3	2	2	2	2	2	4
CD8_Naive	ENSG00000106327	7:100610873:A:AAAAAG	26	14	-0.197991	0.0461154	1.75969e-05	4	3	4	3	4	2	4	4	3	1	4		4	2	4	2	2	4	3	2	2	1	2	2	2	2	2	2	4
CD8_Naive	ENSG00000106330	7:100613863:G:C	28	6	0.210437	0.0246816	1.5139e-17	2	4	2	2	2	2	2	5	2	2	2		2	2	2	2	2	2	2	3	2	5	2	3	2	2	2	2	5
CD8_Naive	ENSG00000106346	7:6236855:G:A	28	4	-0.149168	0.0388092	0.000121234	2	3	2	2	3	2	2	2	2	2	2		2	2	2	2	2	3	2	2	2	2	2	2	2	2	2	2	3
CD8_Naive	ENSG00000106351	7:100561127:C:CT	28	7	0.10636	0.023755	7.5569e-06	3	3	2	2	2	2	2	3	2	2	3		3	2	3	2	2	2	2	2	2	2	2	2	2	2	2	2	3
CD8_Naive	ENSG00000106355	7:32425567:C:T	28	9	-0.117547	0.0215257	4.74118e-08	3	4	2	2	2	2	3	3	2	2	3		2	2	3	2	2	3	2	2	2	2	3	2	2	2	2	2	4
CD8_Naive	ENSG00000106367	7:101147131:G:A	28	13	-0.142442	0.0193814	1.99074e-13	3	3	4	3	2	2	3	3	2	2	3		4	2	3	2	2	3	3	3	2	2	2	2	2	2	2	2	4
CD8_Naive	ENSG00000106392	7:7250307:C:G	28	21	0.10341	0.0104985	6.85776e-23	3	3	3	3	3	2	3	3	2	2	3		3	2	3	3	2	3	4	3	3	3	3	3	3	2	3	2	4
CD8_Naive	ENSG00000106399	7:7641389:C:T	28	14	-0.0367033	0.00828035	9.31137e-06	3	3	3	3	3	2	2	3	2	2	3		2	2	3	2	2	3	3	2	2	2	3	3	3	2	2	2	3	0.01385
CD8_Naive	ENSG00000106400	7:101217120:C:T	28	15	0.0696687	0.00930334	6.963e-14	4	4	4	4	2	2	4	3	2	2	4		4	2	4	3	2	4	4	2	2	2	4	4	2	2	2	2	4
CD8_Naive	ENSG00000106404	7:101254033:G:GTTGTT	28	13	0.1568	0.0436826	0.000331266	4	3	2	2	3	2	2	2	2	2	4		3	2	3	4	2	3	3	3	2	3	4	2	2	2	2	2	4
CD8_Naive	ENSG00000106443	7:10929868:C:CA	28	3	0.0333258	0.00893288	0.000190954	3	2	2	2	2	2	2	2	2	2	2		2	2	2	2	2	3	2	2	2	2	2	2	2	2	2	2	3
CD8_Naive	ENSG00000106460	7:12216042:C:A	28	14	-0.0999871	0.0077786	8.15531e-38	3	4	3	2	3	2	2	2	3	2	4		4	2	3	2	2	3	2	2	2	3	3	3	3	2	2	2	4
CD8_Naive	ENSG00000106477	7:130367540:T:C	28	9	0.088663	0.0161192	3.78801e-08	2	3	2	3	2	2	3	2	2	2	3		3	2	3	3	2	3	2	2	2	2	2	2	2	2	2	2	3
CD8_Naive	ENSG00000106484	7:130389431:A:G	14	4	0.336885	0.0569082	3.22353e-09	1	3	1	1	1	2	1	1	1	2	1		1	2	1	1	1	2	2	3	2	1	3	2	1	2	2	2	3
CD8_Naive	ENSG00000106526	7:150302919:A:G	28	11	-0.045124	0.0129969	0.000516793	3	3	2	2	2	2	3	2	2	2	4		2	2	4	2	2	3	2	4	2	3	3	3	2	2	2	2	4
CD8_Naive	ENSG00000106546	7:17298523:C:T	28	18	-0.179868	0.0163312	3.27984e-28	4	4	4	4	4	2	4	4	2	2	4		4	2	4	4	2	4	4	4	2	3	3	3	2	2	2	2	4	-0.2355
CD8_Naive	ENSG00000106560	7:150660058:AC:A	28	15	-0.106629	0.013645	5.51857e-15	4	4	4	3	3	2	3	4	2	2	3		4	2	3	3	3	3	2	2	2	3	2	2	2	2	2	2	4
CD8_Naive	ENSG00000106588	7:42909175:T:A	28	11	0.0359282	0.0117873	0.00230339	3	3	2	3	2	2	2	2	3	2	3		3	2	3	3	2	2	2	2	2	3	3	2	2	2	2	2	3
CD8_Naive	ENSG00000106591	7:42934267:CAA:C	28	20	-0.086804	0.012868	1.52262e-11	4	3	4	3	3	2	3	3	2	2	3		3	2	3	3	3	3	3	3	3	3	4	4	2	2	2	2	4
CD8_Naive	ENSG00000106603	7:43686273:CTGTGTTCTGGCTA:C	28	18	-0.0424423	0.00503277	3.3641e-17	3	3	3	3	3	2	3	3	2	2	3		3	2	3	3	2	3	3	3	2	3	3	3	2	2	2	2	3
CD8_Naive	ENSG00000106605	7:43692544:A:C	28	17	0.0730636	0.0135997	7.76811e-08	4	4	4	4	4	2	3	3	2	2	3		3	2	3	2	2	3	3	3	2	3	3	3	2	2	2	2	4
CD8_Naive	ENSG00000106608	7:43990824:T:A	28	12	0.0494183	0.00947386	1.82555e-07	3	3	3	3	2	2	2	2	2	2	3		3	2	3	2	2	3	2	3	2	3	2	3	2	2	2	2	3
CD8_Naive	ENSG00000106609	7:66851817:C:T	28	16	0.0621766	0.00964958	1.16788e-10	3	3	3	2	3	2	3	2	2	2	4		3	2	4	4	2	3	3	4	2	4	3	2	3	2	2	2	4
CD8_Naive	ENSG00000106615	7:151376007:C:T	28	5	0.0539327	0.0136664	7.9344e-05	2	2	2	3	2	2	2	2	2	2	3		2	2	3	2	2	2	2	2	2	2	3	2	2	2	2	2	3
CD8_Naive	ENSG00000106617	7:151877180:G:A	28	18	-0.164048	0.0138309	1.88826e-32	4	4	4	3	4	2	3	4	2	2	4		4	2	4	4	2	3	4	4	2	3	4	3	2	2	2	2	4	0.00615
CD8_Naive	ENSG00000106628	7:44138794:C:T	28	8	-0.194482	0.0404369	1.51291e-06	3	3	2	2	2	2	2	2	2	2	2		3	2	3	3	2	3	2	2	2	3	2	2	2	2	2	2	3
CD8_Naive	ENSG00000106635	7:73441939:G:A	28	14	-0.103062	0.0137173	5.76625e-14	4	4	3	2	3	4	2	3	2	2	3		3	2	3	2	2	3	3	2	2	5	5	2	2	2	2	2	5
CD8_Naive	ENSG00000106638	7:73578528:C:G	28	16	0.340535	0.0440057	1.00649e-14	4	4	4	3	4	2	3	4	2	2	4		4	2	4	2	2	4	4	3	2	4	3	2	2	2	2	2	4	-0.0786
CD8_Naive	ENSG00000106665	7:74281787:A:ATTTT	28	8	-0.223728	0.061329	0.000264299	3	2	2	2	2	2	2	2	2	2	3		2	2	3	2	2	3	3	3	2	3	2	2	2	2	2	2	3
CD8_Naive	ENSG00000117868	7:158807900:T:C	28	18	0.064974	0.00644899	7.12152e-24	3	3	3	3	3	2	3	3	3	2	4		3	2	3	3	2	3	3	3	3	2	3	2	2	2	2	2	4
CD8_Naive	ENSG00000121716	7:100297686:C:G	28	23	0.190127	0.0114875	1.58178e-61	3	3	3	4	4	2	3	4	4	2	3		3	2	4	4	4	4	4	4	3	3	4	3	3	2	3	2	4
CD8_Naive	ENSG00000122507	7:33633513:T:TC	28	17	0.0536708	0.00700322	1.80602e-14	3	3	3	3	4	2	3	3	2	2	3		4	2	3	3	2	3	3	3	2	3	3	2	2	2	2	2	4
CD8_Naive	ENSG00000122512	7:6070006:A:G	28	17	-0.0587029	0.0124232	2.29833e-06	3	3	3	3	3	2	3	3	2	2	3		3	2	3	2	2	3	3	3	2	3	3	3	2	2	2	2	3
CD8_Naive	ENSG00000122543	7:5848292:CT:C	13	8	0.277165	0.0487562	1.31033e-08	4	4	4	1	4	2	1	1	2	2	1		4	1	1	1	1	1	1	1	1	3	4	2	1	1	2	1	4
CD8_Naive	ENSG00000122545	7:35921785:T:TA	28	14	0.03105	0.00783845	7.45604e-05	3	3	4	2	3	2	2	3	2	2	3		3	2	3	2	2	2	3	3	2	3	3	3	2	2	2	2	4
CD8_Naive	ENSG00000122547	7:36277282:T:C	25	16	-0.16858	0.0299076	1.7334e-08	4	4	4	4	3	2	4	4	3	2	4		4	2	1	4	2	1	1	4	2	3	3	3	2	2	2	2	4
CD8_Naive	ENSG00000122557	7:35718370:T:C	28	16	-0.0298873	0.00851442	0.000447775	4	3	2	3	2	2	3	3	2	2	3		3	2	3	3	2	3	3	3	2	3	3	3	2	2	2	2	4
CD8_Naive	ENSG00000122565	7:26110320:C:CTT	28	10	-0.0406073	0.00852181	1.88752e-06	3	4	2	2	4	2	2	2	2	2	2		2	2	3	2	2	2	4	3	2	4	3	4	2	2	2	2	4
CD8_Naive	ENSG00000122591	7:22965457:C:T	27	17	0.357043	0.0467419	2.19586e-14	3	3	3	3	3	2	3	3	2	2	3		3	2	3	3	2	3	3	3	2	1	3	3	2	2	2	2	3
CD8_Naive	ENSG00000122643	7:33014500:A:G	28	21	-0.0800426	0.00737705	1.98945e-27	4	3	4	3	3	2	3	4	4	2	4		4	2	4	3	4	3	3	4	4	4	3	4	2	2	2	2	4
CD8_Naive	ENSG00000122644	7:12744064:G:C	28	12	0.0561981	0.0144802	0.00010402	3	3	2	3	2	2	2	3	2	2	3		3	2	3	2	2	3	2	2	2	3	3	2	2	3	2	2	3
CD8_Naive	ENSG00000122674	7:5926748:T:C	28	21	0.128955	0.0145793	9.14493e-19	3	3	3	3	3	2	4	4	3	2	3		3	2	3	3	3	3	4	4	2	3	3	3	2	2	3	2	4
CD8_Naive	ENSG00000122678	7:44062097:G:A	28	22	0.212539	0.0180261	4.36464e-32	4	4	4	3	4	2	4	4	4	2	4		4	2	4	3	2	4	4	4	3	4	4	3	4	2	3	2	4
CD8_Naive	ENSG00000122783	7:135100195:A:T	28	19	-0.0893406	0.00969819	3.19849e-20	5	3	3	5	5	2	2	3	2	2	4		4	2	5	5	2	4	3	3	2	3	3	4	3	5	2	2	5
CD8_Naive	ENSG00000122786	7:134865087:A:G	26	9	0.285165	0.0188836	1.59155e-51	4	4	4	2	4	2	2	3	2	2	3		3	2	3	2	2	1	2	2	2	1	2	2	2	2	2	2	4
CD8_Naive	ENSG00000126522	7:66092461:GA:G	28	18	0.155887	0.0170428	5.86659e-20	3	3	3	3	4	2	4	3	2	2	4		3	2	3	3	2	4	4	5	2	4	4	3	2	2	2	2	5
CD8_Naive	ENSG00000126524	7:66931297:CAA:C	28	7	-0.0601555	0.0178135	0.000732926	3	3	2	4	2	2	2	2	2	2	3		3	2	4	2	2	2	2	2	2	2	2	2	2	2	2	2	4
CD8_Naive	ENSG00000126870	7:158871562:G:A	28	19	-0.169464	0.0216913	5.6051e-15	3	3	3	3	3	2	3	3	2	2	3		4	2	3	3	2	3	3	3	2	3	3	3	4	2	2	2	4
CD8_Naive	ENSG00000127399	7:150323333:A:T	27	20	0.275962	0.0210324	2.50342e-39	3	3	3	4	4	2	4	4	2	2	3		3	2	4	4	3	3	4	4	3	3	1	2	4	2	3	2	4	0.02165
CD8_Naive	ENSG00000127914	7:92077096:C:T	28	11	-0.0197046	0.0046604	2.35675e-05	4	4	4	3	3	2	2	2	2	2	2		4	2	3	2	2	4	2	2	2	2	3	3	2	2	2	2	4
CD8_Naive	ENSG00000127946	7:75727232:G:A	28	24	0.628678	0.0505809	1.8149e-35	4	4	4	4	3	2	4	4	4	2	4		4	2	4	3	3	3	3	3	3	3	3	3	3	3	2	3	4
CD8_Naive	ENSG00000127947	7:77722968:C:CTT	28	14	0.218219	0.040734	8.45391e-08	3	3	3	2	2	2	2	2	2	2	3		3	2	3	3	2	3	3	3	2	3	3	3	2	2	2	2	3
CD8_Naive	ENSG00000127948	7:75993594:C:T	28	19	0.131486	0.0156783	5.00744e-17	4	4	3	4	3	2	3	3	2	2	3		4	2	3	4	2	3	3	3	2	2	3	4	4	2	3	2	4
CD8_Naive	ENSG00000127951	7:77199958:A:G	28	25	1.42597	0.0700346	3.71009e-92	4	4	4	4	4	4	3	4	3	3	4		4	3	4	4	4	3	3	3	2	3	3	3	2	3	2	3	4	0.1116
CD8_Naive	ENSG00000127952	7:76031331:CA:C	28	16	0.0638111	0.013552	2.49422e-06	3	3	3	3	3	2	3	3	2	2	3		3	2	3	2	2	3	3	3	2	3	3	2	2	2	2	2	3
CD8_Naive	ENSG00000127955	7:80144619:A:G	11	4	-0.236036	0.0280879	4.33456e-17	1	3	1	1	1	1	1	1	1	2	1		1	1	1	2	1	1	1	1	1	3	2	3	2	2	2	2	3
CD8_Naive	ENSG00000127980	7:92459509:T:C	28	12	-0.0578919	0.0128187	6.2961e-06	3	3	3	4	2	2	2	4	2	2	3		4	2	4	2	2	3	3	2	2	2	3	2	2	2	2	2	4
CD8_Naive	ENSG00000127989	7:91848756:G:A	28	19	0.0863111	0.0104995	2.02625e-16	4	4	5	5	3	2	5	3	2	2	3		4	2	3	3	2	4	4	3	2	3	4	4	5	2	2	2	5
CD8_Naive	ENSG00000127990	7:94510268:G:T	28	14	-0.0786996	0.0178381	1.02471e-05	3	3	3	2	2	2	3	3	2	2	3		3	2	3	3	2	3	2	3	2	3	3	2	2	2	2	2	3
CD8_Naive	ENSG00000127993	7:92585527:T:A	28	7	0.214925	0.0456084	2.44812e-06	2	3	2	2	2	2	2	2	2	2	3		2	2	3	2	2	3	3	2	2	3	2	2	2	2	2	2	3
CD8_Naive	ENSG00000128524	7:128796932:G:A	28	13	-0.0492397	0.0138009	0.000359915	3	4	2	3	2	2	3	3	2	2	3		3	2	3	2	2	3	2	3	2	2	4	3	2	2	2	2	4
CD8_Naive	ENSG00000128534	7:118210315:CT:C	28	20	-0.0958245	0.00646069	9.10683e-50	4	4	4	4	3	2	4	4	4	2	4		4	2	4	3	2	3	4	3	2	4	4	3	2	2	3	2	4
CD8_Naive	ENSG00000128536	7:105879594:T:C	21	8	0.0811724	0.0191153	2.17167e-05	3	3	2	2	3	2	2	2	2	2	3		2	2	3	2	2	3	1	3	2	1	1	1	1	2	1	1	3
CD8_Naive	ENSG00000128567	7:131543829:T:C	25	5	0.509523	0.123454	3.67145e-05	2	3	3	2	3	2	2	2	2	2	3		2	2	2	1	2	2	2	2	2	1	1	2	2	2	2	2	3
CD8_Naive	ENSG00000128585	7:131331105:G:T	28	7	0.0184823	0.00433341	1.9984e-05	4	4	2	2	4	2	2	2	2	2	3		2	2	2	2	2	3	2	2	2	3	2	2	2	2	2	2	4
CD8_Naive	ENSG00000128590	7:108563537:CAAAAAAAAAAAAA:C	28	11	-0.0406548	0.00950903	1.90799e-05	3	3	3	2	2	2	2	3	2	2	2		3	2	3	2	2	3	3	2	2	3	2	3	2	2	2	2	3
CD8_Naive	ENSG00000128596	7:128778879:T:C	20	6	-0.255736	0.0455254	1.9381e-08	3	3	2	2	2	2	2	2	2	2	3		2	2	3	2	2	1	1	1	2	1	1	2	1	1	3	1	3
CD8_Naive	ENSG00000128609	7:123535585:T:TTTC	28	8	0.0210331	0.00662134	0.00149032	3	4	2	2	2	2	3	2	2	2	2		2	2	3	2	3	4	2	2	2	2	3	2	2	2	2	2	4
CD8_Naive	ENSG00000129103	7:56119391:A:G	28	18	0.0456274	0.00818715	2.50308e-08	3	3	3	3	3	2	3	3	2	2	3		3	2	3	3	2	3	3	3	2	3	3	3	2	2	2	2	3
CD8_Naive	ENSG00000130305	7:73385808:T:C	28	2	0.0842057	0.0232368	0.000290297	2	2	2	2	2	2	3	2	2	2	2		2	2	2	2	2	2	2	2	2	2	2	2	2	2	2	2	3
CD8_Naive	ENSG00000130429	7:99293904:A:G	28	20	-0.120183	0.0197104	1.07763e-09	4	4	4	4	4	2	4	4	3	2	4		4	2	4	3	4	3	4	4	2	3	3	3	2	2	2	2	4
CD8_Naive	ENSG00000131558	7:133268338:G:A	28	18	-0.0975123	0.0115693	3.50026e-17	3	4	3	3	4	2	3	3	2	2	3		3	2	3	3	2	3	3	3	2	3	3	3	2	2	2	2	4
CD8_Naive	ENSG00000132434	7:55267995:G:A	28	18	0.0458153	0.0137921	0.00089423	3	3	3	2	3	2	3	3	2	2	3		3	2	3	3	2	3	3	3	2	3	3	3	3	2	2	2	3
CD8_Naive	ENSG00000132436	7:50447929:G:A	28	23	0.290468	0.0170923	9.07388e-65	3	3	4	3	3	3	3	3	5	2	4		3	2	3	4	3	3	3	3	2	4	3	4	3	2	3	2	5
CD8_Naive	ENSG00000133561	7:150660058:AC:A	21	11	-0.0833793	0.0172897	1.41779e-06	3	3	4	4	3	2	2	2	2	2	4		3	2	4	2	2	1	1	1	1	3	4	2	1	1	2	1	4
CD8_Naive	ENSG00000133574	7:150580299:T:C	27	20	-0.125641	0.0128492	1.3985e-22	4	4	4	3	3	2	3	3	4	3	3		4	2	3	3	3	1	2	3	2	3	3	3	2	2	3	2	4
CD8_Naive	ENSG00000133597	7:140656534:A:G	28	15	-0.130925	0.0309582	2.34639e-05	4	2	3	4	2	2	4	3	2	2	4		2	2	3	4	2	2	4	3	2	4	4	4	3	2	2	2	4
CD8_Naive	ENSG00000133606	7:140477683:CCTT:C	28	22	-0.142795	0.0107284	2.02413e-40	3	3	3	3	3	3	3	3	3	2	3		3	2	3	3	3	3	3	3	2	3	3	3	3	2	2	2	3
CD8_Naive	ENSG00000133612	7:151090236:TG:T	27	12	-0.13526	0.0268218	4.58509e-07	2	3	2	2	3	2	3	2	2	2	3		3	2	3	2	2	1	4	3	2	3	2	3	4	2	2	2	4
CD8_Naive	ENSG00000133627	7:152744823:CT:C	28	8	0.0681376	0.0157319	1.48322e-05	3	4	2	2	2	2	2	2	2	2	3		2	2	3	2	2	3	3	2	2	3	2	2	2	2	2	2	4
CD8_Naive	ENSG00000135164	7:87109484:C:T	28	4	0.0720525	0.0159306	6.09948e-06	2	4	2	2	2	2	2	2	2	2	2		2	2	2	2	2	2	2	2	2	3	3	2	2	2	2	2	4
CD8_Naive	ENSG00000135185	7:87153947:A:T	28	7	0.031782	0.00820993	0.000108316	4	3	4	2	3	2	2	2	2	2	2		3	2	4	2	2	2	2	2	2	2	2	2	2	2	2	2	4
CD8_Naive	ENSG00000135205	7:77155117:C:T	28	21	-0.191753	0.0117419	5.98148e-60	4	4	3	3	3	2	3	3	3	2	4		4	2	3	3	3	3	3	3	2	3	3	3	3	2	2	2	4
CD8_Naive	ENSG00000135211	7:77724711:C:T	28	13	-0.119748	0.0213076	1.9098e-08	4	4	4	2	2	2	2	4	2	2	5		3	2	3	2	2	4	3	3	2	4	4	2	2	2	2	2	5
CD8_Naive	ENSG00000135241	7:108518754:T:C	28	19	-0.0392527	0.00886738	9.57108e-06	3	3	3	2	4	2	4	3	2	2	3		3	3	3	3	2	3	3	4	2	4	3	3	3	2	2	2	4
CD8_Naive	ENSG00000135249	7:105559671:A:G	28	10	0.0502752	0.0125382	6.0783e-05	3	3	2	2	3	2	2	3	2	3	3		2	2	3	2	2	2	2	2	2	3	2	3	2	2	2	2	3
CD8_Naive	ENSG00000135250	7:105448039:G:A	28	17	-0.0221946	0.00561306	7.68263e-05	4	3	3	3	2	2	3	3	2	2	3		3	2	3	3	3	3	2	3	2	3	3	3	2	2	2	2	4
CD8_Naive	ENSG00000135269	7:116211123:G:A	28	18	-0.362986	0.0320138	8.46631e-30	4	4	4	3	4	2	3	4	2	2	3		4	2	3	3	2	4	3	4	2	4	4	4	2	2	2	2	4
CD8_Naive	ENSG00000135272	7:114984115:A:G	28	16	-0.166297	0.0413516	5.78185e-05	3	3	3	3	2	2	2	3	2	2	3		3	2	3	2	2	3	2	3	2	3	3	3	3	2	3	2	3
CD8_Naive	ENSG00000136193	7:29895398:AT:A	23	11	-0.128732	0.0264413	1.1239e-06	1	1	3	1	1	2	2	3	2	2	1		3	2	3	2	2	3	3	3	2	3	3	3	2	2	2	2	3
CD8_Naive	ENSG00000136206	7:44016034:C:T	28	15	0.0893748	0.0165273	6.38381e-08	3	3	3	2	3	2	3	2	2	2	4		3	2	3	3	2	3	3	3	2	3	3	2	2	2	2	2	4
CD8_Naive	ENSG00000136238	7:6423614:G:A	28	27	0.0833474	0.00696154	4.94857e-33	3	3	3	3	3	3	3	3	3	2	3		3	3	3	3	3	3	3	3	4	3	3	3	3	3	3	3	4
CD8_Naive	ENSG00000136240	7:6462736:T:C	28	27	-0.194915	0.0123783	7.25889e-56	4	4	4	4	4	4	4	4	4	2	4		4	4	4	4	4	4	4	4	4	4	4	4	4	4	4	4	4
CD8_Naive	ENSG00000136247	7:6577616:C:G	28	15	0.09323	0.0134024	3.49549e-12	4	4	4	2	3	2	4	4	2	2	4		4	2	4	2	2	4	4	3	2	4	3	2	2	2	2	2	4	0.0068
CD8_Naive	ENSG00000136250	7:36723118:A:G	28	26	-0.459554	0.0202794	1.08504e-113	4	4	3	3	4	3	3	3	4	3	3		3	3	3	3	3	4	4	4	3	3	3	3	2	4	3	2	4
CD8_Naive	ENSG00000136270	7:45034512:C:CTT	28	9	-0.0340788	0.0103448	0.000986723	3	3	3	2	2	2	2	2	2	2	3		3	2	3	2	2	3	2	2	2	4	2	2	2	2	2	2	4
CD8_Naive	ENSG00000136279	7:44043771:GTCGATCTCGTGACCCCTTGAT:G	28	12	-0.0834021	0.010371	8.84646e-16	4	4	2	2	3	2	2	2	2	2	3		4	2	3	2	2	4	3	3	2	3	3	2	2	2	2	2	4
CD8_Naive	ENSG00000136280	7:45113981:A:G	28	20	0.0557571	0.00780293	8.95616e-13	4	3	3	3	3	2	3	3	2	2	3		3	2	3	3	2	3	3	3	3	3	3	3	3	2	2	2	4
CD8_Naive	ENSG00000136295	7:2679725:C:G	25	4	-0.506478	0.121797	3.2052e-05	1	3	1	1	2	2	2	2	2	2	2		2	2	2	2	2	2	2	2	2	2	3	2	3	2	2	2	3
CD8_Naive	ENSG00000146530	7:12404312:G:GA	11	9	1.10549	0.0450342	4.56916e-133	4	4	4	1	4	4	1	1	1	2	1		4	2	1	4	1	1	1	1	1	1	1	1	1	1	3	1	4
CD8_Naive	ENSG00000146535	7:2763191:A:AAC	28	16	-0.0797598	0.0190872	2.93169e-05	3	3	3	2	3	2	2	2	3	2	2		3	2	2	2	2	3	3	3	3	3	3	3	3	2	3	2	3
CD8_Naive	ENSG00000146540	7:1020874:C:T	28	20	-0.0959016	0.0129088	1.09293e-13	3	4	4	3	3	2	3	3	2	2	4		3	2	4	3	2	3	4	3	2	4	3	4	3	2	2	3	4
CD8_Naive	ENSG00000146574	7:6827625:G:A	28	27	-0.357188	0.0275828	2.3598e-38	4	4	4	3	4	3	4	4	3	2	4		3	3	3	3	3	4	4	3	3	3	3	3	3	3	3	3	4
CD8_Naive	ENSG00000146587	7:5135108:C:T	28	13	0.0827412	0.0138644	2.40331e-09	4	4	3	3	3	2	2	3	2	2	3		4	2	3	2	2	3	2	3	2	3	2	2	2	2	2	2	4
CD8_Naive	ENSG00000146674	7:45966584:C:T	13	10	0.583722	0.0720878	5.61559e-16	3	1	3	3	1	1	3	3	1	1	3		3	2	4	1	2	1	1	1	1	1	1	1	3	1	1	2	4
CD8_Naive	ENSG00000146676	7:44933619:A:G	28	13	-0.0602127	0.0114238	1.35811e-07	3	3	3	2	3	2	2	3	2	2	3		3	2	2	2	2	3	3	3	2	4	2	4	2	2	2	2	4
CD8_Naive	ENSG00000146700	7:76389014:T:TA	9	6	0.173615	0.0308171	1.76354e-08	1	4	1	1	1	1	1	1	1	1	1		1	1	1	1	1	1	1	1	3	3	1	3	3	2	2	2	4
CD8_Naive	ENSG00000146701	7:76078224:GAAAGAGAAAGAA:G	28	12	-0.050271	0.00795103	2.57244e-10	4	3	3	2	3	2	2	2	2	2	3		3	2	2	3	2	3	4	4	2	2	3	2	2	2	2	2	4
CD8_Naive	ENSG00000146707	7:76626135:G:A	28	23	-0.238665	0.0139784	2.32285e-65	3	3	3	3	3	2	3	3	3	2	3		3	2	3	3	3	3	3	3	3	4	3	3	4	2	3	2	4
CD8_Naive	ENSG00000146757	7:65349874:C:CA	28	11	0.0408395	0.00869932	2.67177e-06	4	3	3	2	2	2	2	2	2	2	4		2	2	4	2	2	3	3	3	2	3	3	2	2	2	2	2	4
CD8_Naive	ENSG00000146809	7:123637878:T:TAAAAAAAAAAAAAAAAAAAAA	2	2	0.410635	0.112062	0.000247971	1	3	1	1	1	1	1	1	1	1	1		1	1	1	1	1	1	1	1	1	1	1	1	1	1	1	1	3
CD8_Naive	ENSG00000146826	7:100219453:G:A	28	8	0.176159	0.0513162	0.000597374	3	3	3	2	2	2	2	3	2	2	3		2	2	2	2	2	2	3	2	2	3	2	2	2	2	2	2	3
CD8_Naive	ENSG00000146828	7:100771422:G:A	28	7	-0.0757263	0.0182966	3.49096e-05	3	3	2	3	2	2	2	2	2	2	3		2	2	4	2	2	3	2	2	2	2	2	2	2	2	2	2	4
CD8_Naive	ENSG00000146830	7:100686887:TG:T	28	18	-0.10378	0.0153296	1.28865e-11	3	3	3	3	3	2	4	3	2	2	3		4	2	4	2	2	3	3	3	3	3	3	3	2	2	2	2	4
CD8_Naive	ENSG00000146833	7:99891382:A:G	28	18	-0.104732	0.0077298	8.0192e-42	4	3	3	4	3	2	4	3	3	2	3		3	2	3	3	2	3	3	3	2	3	3	2	2	2	2	2	4
CD8_Naive	ENSG00000146842	7:130205362:C:A	28	18	-0.145965	0.020603	1.3939e-12	4	4	4	4	4	2	4	3	2	2	4		4	2	4	2	4	4	4	4	2	4	4	4	2	2	2	2	4	-0.3335
CD8_Naive	ENSG00000146856	7:135057861:T:C	28	10	-0.0649244	0.0112303	7.41712e-09	4	3	3	2	2	2	3	2	2	2	3		4	2	2	3	2	3	2	2	2	2	2	3	2	2	2	2	4
CD8_Naive	ENSG00000146859	7:135112159:G:A	28	20	-0.122583	0.0119257	8.76794e-25	3	3	4	4	4	2	3	3	3	2	3		3	2	4	3	3	3	3	3	2	3	4	3	2	2	2	2	4
CD8_Naive	ENSG00000146904	7:143407723:G:A	12	7	-0.189254	0.0294757	1.35657e-10	4	4	1	1	4	1	1	1	1	1	1		4	1	1	1	1	1	1	1	1	3	3	2	2	2	2	2	4
CD8_Naive	ENSG00000146918	7:158660473:G:A	26	16	0.595394	0.048706	2.30722e-34	1	1	4	4	4	2	4	4	3	3	4		4	2	4	3	2	3	3	2	2	3	3	2	2	2	2	2	4
CD8_Naive	ENSG00000146955	7:140404437:T:C	16	6	0.192924	0.0443575	1.3658e-05	4	4	4	1	2	2	2	2	2	1	4		2	2	4	2	2	1	1	1	1	1	1	1	1	1	2	1	4	0.0148
CD8_Naive	ENSG00000146963	7:139449596:A:AT	28	18	-0.0380227	0.0068607	2.98851e-08	3	3	3	4	3	2	3	3	2	2	3		3	2	3	4	2	3	3	3	2	3	3	3	2	2	2	2	4
CD8_Naive	ENSG00000152926	7:65007996:T:C	28	16	0.423237	0.0518876	3.44024e-16	4	4	4	3	3	2	4	4	2	2	4		3	2	4	2	2	4	3	2	2	3	3	3	2	2	2	2	4
CD8_Naive	ENSG00000153814	7:28175742:G:C	28	12	0.182145	0.0247718	1.9389e-13	3	3	3	2	3	2	2	2	3	2	2		4	2	3	2	2	2	3	2	2	3	3	3	2	2	2	2	4
CD8_Naive	ENSG00000154710	7:66753701:G:GT	28	21	0.178477	0.0427115	2.93237e-05	3	3	3	3	3	2	3	3	2	2	3		3	2	3	3	3	3	3	3	3	3	3	3	3	2	2	2	3
CD8_Naive	ENSG00000154978	7:55488349:C:G	28	23	0.145249	0.00984304	2.79364e-49	3	4	3	3	3	2	3	3	2	3	3		3	2	3	3	3	3	3	3	3	3	3	3	4	3	2	2	4
CD8_Naive	ENSG00000155034	7:5471839:G:A	28	14	0.19542	0.0329107	2.88719e-09	3	3	2	3	3	2	3	2	2	2	3		3	2	3	2	2	3	3	3	2	4	3	2	2	2	2	2	4
CD8_Naive	ENSG00000155093	7:157569042:T:C	28	20	-0.576584	0.0596631	4.28779e-22	3	4	3	4	3	2	4	3	4	2	4		3	2	3	2	2	4	3	3	3	4	3	4	3	2	2	2	4
CD8_Naive	ENSG00000155530	7:134058640:A:G	28	22	-0.459986	0.0328949	1.96587e-44	4	4	4	4	3	2	4	4	2	2	4		4	2	4	4	4	3	4	4	4	4	4	4	4	2	3	2	4
CD8_Naive	ENSG00000155849	7:37342861:T:G	28	21	-0.0905663	0.00736166	8.78785e-35	4	3	4	3	4	2	3	4	4	2	3		4	2	5	3	2	3	4	3	2	3	3	3	2	3	4	2	5
CD8_Naive	ENSG00000157224	7:90380074:CT:C	26	8	-0.137699	0.0308551	8.09028e-06	3	3	3	2	2	2	2	2	2	2	3		2	2	3	3	2	3	2	2	2	1	1	2	2	2	2	2	3
CD8_Naive	ENSG00000157764	7:140865080:A:AT	28	8	-0.0368282	0.00948891	0.000103948	3	3	3	2	2	2	2	2	2	2	3		2	2	3	2	2	3	2	2	2	2	2	3	2	2	2	2	3
CD8_Naive	ENSG00000157800	7:140388118:C:CA	28	11	-0.121463	0.0146133	9.4254e-17	3	3	3	2	3	2	2	2	2	2	4		3	2	3	2	2	4	2	2	2	3	3	2	2	2	2	2	4
CD8_Naive	ENSG00000157954	7:5132875:A:T	28	17	0.110575	0.00791838	2.57224e-44	4	3	4	3	3	2	3	4	4	2	4		4	2	3	4	2	3	3	2	2	2	3	3	2	2	2	2	4
CD8_Naive	ENSG00000158457	7:129144690:G:GGGGCGGGCCGGGTTTCCTGGGCGCC	20	16	0.22204	0.0214304	3.73027e-25	1	4	1	1	1	3	1	1	4	3	1		1	2	4	4	4	3	2	4	3	3	3	3	3	3	2	2	4
CD8_Naive	ENSG00000158467	7:129357933:C:CA	28	16	-0.194796	0.0491318	7.3467e-05	3	3	2	3	2	2	3	3	2	2	3		3	2	3	3	2	3	3	3	2	3	3	3	2	2	2	2	3
CD8_Naive	ENSG00000158525	7:130367540:T:C	7	7	1.0994	0.0440376	1.46569e-137	4	1	1	1	4	3	1	1	4	1	1		4	4	1	1	1	1	1	1	1	1	1	1	1	1	1	1	4
CD8_Naive	ENSG00000158604	7:44568504:A:G	28	14	-0.0301454	0.00662404	5.34154e-06	3	3	3	2	4	2	3	2	2	2	3		5	2	4	2	2	4	2	3	3	5	2	3	2	2	2	2	5
CD8_Naive	ENSG00000158623	7:130487677:C:T	28	7	-0.0613712	0.0166881	0.000235484	3	2	2	2	3	2	2	2	2	2	3		2	2	3	2	2	3	2	2	2	3	2	2	2	2	2	2	3
CD8_Naive	ENSG00000158683	7:47960761:A:G	8	5	-0.259131	0.0394803	5.25348e-11	1	4	1	1	1	1	1	1	1	1	1		1	1	1	1	1	4	3	1	2	1	4	1	2	2	1	1	4
CD8_Naive	ENSG00000159840	7:143386568:A:C	28	13	0.0745638	0.0100673	1.29614e-13	4	4	2	2	3	2	3	3	2	2	3		3	2	3	2	2	2	2	2	2	3	3	3	4	2	2	2	4
CD8_Naive	ENSG00000160991	7:102438644:G:A	28	18	0.0746345	0.0119873	4.78052e-10	3	3	4	3	3	2	3	3	2	2	3		3	2	3	3	2	3	3	3	2	3	3	3	2	2	2	2	4
CD8_Naive	ENSG00000161036	7:102461717:T:C	28	16	-0.0936854	0.025721	0.000270136	4	4	4	3	2	2	3	2	2	2	4		4	2	4	3	2	4	3	4	3	4	4	2	2	2	2	2	4
CD8_Naive	ENSG00000161040	7:102778609:G:A	28	8	0.112981	0.0266994	2.32061e-05	3	3	2	2	2	2	2	2	2	2	3		2	2	3	2	2	3	2	4	2	3	2	2	2	2	2	2	4
CD8_Naive	ENSG00000164542	7:36378908:G:T	23	4	0.32322	0.0706946	4.82957e-06	4	4	2	1	1	2	2	2	2	2	1		4	2	1	2	2	2	2	2	2	2	1	2	2	2	2	2	4
CD8_Naive	ENSG00000164543	7:43592459:G:C	28	20	-0.105131	0.0140766	8.11309e-14	4	3	4	3	4	2	3	3	4	2	3		4	2	3	4	2	4	4	4	3	3	3	2	3	2	2	2	4
CD8_Naive	ENSG00000164597	7:107543432:G:A	28	24	0.236297	0.00786646	3.08006e-198	4	4	4	4	4	3	4	4	3	2	3		4	4	3	3	3	4	4	4	2	3	3	4	4	2	3	2	4
CD8_Naive	ENSG00000164631	7:6707636:C:T	28	11	-0.0909829	0.0141669	1.3431e-10	4	4	3	2	2	2	2	2	2	2	3		3	2	3	2	2	4	3	4	2	3	2	2	2	2	2	2	4
CD8_Naive	ENSG00000164649	7:21851833:A:G	22	12	0.123186	0.0156173	3.07622e-15	4	4	4	1	3	2	1	1	2	2	1		3	2	1	1	2	3	3	3	2	3	3	3	2	2	2	2	4
CD8_Naive	ENSG00000164659	7:87040395:T:C	28	19	0.277382	0.037408	1.21588e-13	3	4	3	4	4	2	4	3	2	2	4		3	2	4	4	4	4	4	4	2	3	3	3	2	2	2	2	4
CD8_Naive	ENSG00000164707	7:135664525:A:T	28	17	-0.205063	0.0279304	2.10546e-13	4	4	4	4	3	2	3	3	2	2	4		3	2	4	4	2	4	4	3	2	3	2	4	2	2	2	2	4
CD8_Naive	ENSG00000164715	7:98091116:A:T	28	23	-0.272212	0.0205165	3.55024e-40	4	4	4	4	4	4	4	3	4	2	4		4	4	4	4	4	4	4	4	2	3	4	3	2	3	2	2	4
CD8_Naive	ENSG00000164776	7:56005821:C:CT	28	17	-0.0748533	0.0126309	3.10061e-09	3	3	3	3	3	2	3	3	2	2	3		3	2	3	2	2	4	3	3	2	3	3	3	2	2	2	2	4
CD8_Naive	ENSG00000164828	7:791668:C:A	28	8	0.0703567	0.0139371	4.46078e-07	3	3	3	2	3	2	2	2	2	2	2		3	2	3	2	2	3	2	2	2	2	2	2	2	2	2	2	3
CD8_Naive	ENSG00000164849	7:1056065:C:T	19	8	0.368082	0.0687538	8.62129e-08	3	3	3	1	3	2	1	2	1	2	1		3	2	1	1	3	2	2	1	2	1	1	3	2	2	2	2	3
CD8_Naive	ENSG00000164855	7:1557005:CA:C	28	8	-0.142109	0.0323882	1.14563e-05	3	3	3	2	3	2	2	2	2	2	3		2	2	3	2	2	3	2	2	2	2	2	2	2	2	2	2	3
CD8_Naive	ENSG00000164880	7:1482539:A:G	28	18	-0.0905199	0.0149326	1.34536e-09	4	4	4	4	4	2	3	3	2	2	4		3	2	4	3	2	4	4	4	2	3	4	2	2	2	2	3	4
CD8_Naive	ENSG00000164897	7:151111022:G:A	28	5	-0.0317954	0.0096134	0.000941658	2	2	2	2	2	2	2	3	2	2	3		2	2	2	2	2	2	2	2	2	3	3	2	2	2	2	2	3
CD8_Naive	ENSG00000164898	7:139389051:A:ATT	28	13	-0.0707751	0.0160013	9.73051e-06	3	3	2	2	3	2	3	3	2	2	4		2	2	3	3	2	4	3	4	2	3	2	2	2	2	2	2	4
CD8_Naive	ENSG00000164916	7:4745884:C:CA	28	10	-0.0419309	0.00756144	2.93341e-08	3	3	3	3	3	2	2	2	2	2	3		3	2	3	2	2	2	2	2	2	2	3	2	2	2	2	2	3
CD8_Naive	ENSG00000165055	7:128501969:A:T	28	18	-0.0986618	0.0106761	2.43327e-20	4	4	4	4	4	2	4	3	2	2	4		4	2	4	3	2	4	4	4	2	4	4	4	2	2	2	2	4
CD8_Naive	ENSG00000166529	7:100054838:C:CA	28	17	-0.0739976	0.0205619	0.000319733	3	3	3	2	3	2	3	3	3	2	3		3	2	3	3	2	3	3	2	2	3	3	2	3	2	2	2	3
CD8_Naive	ENSG00000166925	7:100427722:A:T	28	8	0.0665377	0.0165209	5.63737e-05	3	2	2	2	2	2	3	2	2	2	3		3	2	3	2	2	2	2	2	2	3	2	3	2	2	2	2	3
CD8_Naive	ENSG00000168090	7:100121789:G:A	28	12	-0.0737042	0.0155262	2.06365e-06	3	3	3	4	3	2	2	2	2	2	4		3	2	4	2	2	4	2	2	2	3	4	2	2	2	2	2	4
CD8_Naive	ENSG00000169902	7:66246179:A:ATT	28	13	0.0945042	0.026491	0.000360538	3	3	3	2	3	2	3	2	2	2	3		2	2	3	3	3	2	2	2	2	3	3	3	2	2	2	2	3
CD8_Naive	ENSG00000170092	7:75501270:A:G	28	23	-0.291214	0.0194611	1.26307e-50	4	3	4	4	3	2	3	3	3	2	3		4	2	3	4	3	4	3	3	4	4	3	3	2	4	4	2	4
CD8_Naive	ENSG00000170260	7:149227474:G:A	28	18	-0.122536	0.0134962	1.09309e-19	4	4	4	4	4	2	4	4	2	2	4		4	2	4	4	2	4	4	3	2	4	4	4	2	2	2	2	4
CD8_Naive	ENSG00000170379	7:143707329:C:CA	27	15	-0.12527	0.0157149	1.56856e-15	3	3	3	4	4	2	3	3	2	2	4		4	2	3	2	2	4	3	4	2	3	1	2	2	2	2	2	4
CD8_Naive	ENSG00000170615	7:103466814:C:G	28	12	1.32572	0.0578296	2.6401e-116	3	3	3	3	3	2	3	3	3	2	3		3	2	2	2	2	2	2	2	2	3	2	2	2	2	2	2	3
CD8_Naive	ENSG00000170667	7:102475199:T:C	28	21	-0.150063	0.0217199	4.88103e-12	3	3	3	3	3	2	3	3	3	2	3		3	2	3	3	2	3	3	3	2	3	3	3	3	3	2	2	3
CD8_Naive	ENSG00000170807	7:123626177:T:C	27	5	-0.346212	0.0900409	0.000120528	2	2	2	2	2	2	2	2	2	2	3		3	2	3	2	2	3	2	2	2	2	1	2	2	2	2	2	3
CD8_Naive	ENSG00000170852	7:32860189:A:AAC	28	11	0.0341981	0.0082575	3.45106e-05	4	3	2	2	2	2	2	2	2	2	4		2	2	4	3	3	4	2	4	2	3	4	2	2	2	2	2	4
CD8_Naive	ENSG00000171115	7:150536970:G:A	25	10	0.166857	0.0420788	7.32871e-05	3	3	2	3	3	2	2	2	2	2	3		3	2	3	2	2	1	2	2	2	3	3	2	2	1	2	1	3
CD8_Naive	ENSG00000171130	7:149882698:G:T	28	21	-0.147266	0.00915252	2.98565e-58	3	4	3	3	3	2	3	3	3	2	3		3	2	3	3	2	3	3	3	3	3	3	3	3	2	2	2	4
CD8_Naive	ENSG00000172331	7:134673532:A:G	28	10	0.158447	0.0408549	0.000105195	3	3	3	3	2	2	3	2	2	2	3		2	2	3	2	2	3	2	3	2	2	2	2	2	2	2	2	3
CD8_Naive	ENSG00000173041	7:64547312:T:C	28	9	-0.173687	0.0498532	0.00049405	3	3	3	2	2	2	2	2	2	2	3		2	2	3	2	2	3	3	3	2	2	2	2	2	2	2	2	3
CD8_Naive	ENSG00000173114	7:111019525:C:T	27	8	-0.317156	0.0642234	7.8795e-07	3	3	2	3	2	2	2	2	2	2	3		2	2	3	2	3	3	2	2	2	1	2	2	2	2	2	2	3
CD8_Naive	ENSG00000173678	7:102755992:TA:T	28	19	0.323645	0.0374288	5.28985e-18	3	3	4	4	3	2	3	3	2	2	3		3	2	3	3	3	3	3	3	2	3	3	3	2	2	2	2	4
CD8_Naive	ENSG00000173852	7:35040796:A:T	28	21	-0.121542	0.0187	8.05511e-11	3	3	5	3	3	2	3	3	3	2	3		3	2	3	3	3	3	4	3	2	3	3	3	3	2	2	2	5
CD8_Naive	ENSG00000174428	7:75013314:G:T	28	18	-0.0717902	0.0129928	3.28789e-08	3	3	3	3	4	2	3	3	2	2	3		3	2	3	3	2	3	4	3	2	3	3	3	2	2	2	2	4
CD8_Naive	ENSG00000174945	7:2804906:T:TA	28	20	0.0937803	0.0195401	1.59163e-06	3	3	3	2	3	3	3	2	3	2	3		3	2	3	3	2	3	3	3	3	3	3	3	3	2	2	2	3
CD8_Naive	ENSG00000177409	7:93137734:GTTT:G	28	19	-0.219181	0.028019	5.17418e-15	4	4	4	4	4	2	4	4	2	3	4		4	2	4	4	4	3	4	4	2	3	4	2	2	2	2	2	4
CD8_Naive	ENSG00000177683	7:108573482:A:G	28	18	-0.0782674	0.0109593	9.2212e-13	3	3	3	3	3	2	3	3	2	2	3		3	2	3	2	2	3	3	3	3	3	3	3	2	2	2	2	3
CD8_Naive	ENSG00000178381	7:1088478:CA:C	28	11	-0.102996	0.0308195	0.000832004	3	3	3	2	2	3	2	2	2	2	3		2	2	3	2	2	3	2	2	3	3	3	2	2	2	2	2	3
CD8_Naive	ENSG00000178665	7:55914110:CA:C	28	20	0.401653	0.0438929	5.65346e-20	4	3	3	3	3	2	3	4	2	2	3		4	2	3	3	2	3	3	3	2	3	3	3	3	2	3	2	4
CD8_Naive	ENSG00000179144	7:150516063:C:A	27	15	0.0855557	0.0126499	1.3483e-11	4	4	4	3	3	2	4	3	2	2	3		4	2	3	4	2	2	2	2	2	4	4	3	2	2	2	1	4
CD8_Naive	ENSG00000179406	7:66331584:TC:T	28	19	0.196091	0.0221414	8.27187e-19	4	4	3	4	4	2	4	4	2	2	3		4	2	4	3	2	4	4	3	2	3	3	3	4	2	2	2	4
CD8_Naive	ENSG00000180233	7:30287661:T:C	28	2	-0.113289	0.0319532	0.000391936	2	2	2	2	2	2	2	2	2	2	2		2	2	2	2	2	2	2	2	2	3	2	2	2	2	2	2	3
CD8_Naive	ENSG00000180354	7:30142568:T:A	28	16	0.0898602	0.0209736	1.83205e-05	3	3	3	3	3	2	3	2	2	2	3		3	2	3	3	2	3	3	3	2	3	3	2	2	2	2	2	3
CD8_Naive	ENSG00000182158	7:137865402:AAG:A	28	7	0.172163	0.0386564	8.44109e-06	3	3	3	2	3	2	2	2	2	2	3		2	2	2	2	2	3	2	2	2	2	2	2	2	2	2	2	3
CD8_Naive	ENSG00000182165	7:87340243:C:T	28	18	0.074867	0.0103656	5.09806e-13	4	4	4	4	4	2	4	4	2	2	4		4	2	4	3	2	4	3	4	2	4	3	3	2	2	2	2	4
CD8_Naive	ENSG00000182648	7:156665852:G:T	25	11	0.437481	0.0602778	3.93608e-13	3	3	3	2	3	2	1	3	2	2	1		3	2	1	2	2	3	3	2	2	3	3	2	2	2	2	2	3
CD8_Naive	ENSG00000183166	7:72439582:C:CT	13	3	0.148305	0.0400049	0.000209596	1	1	1	1	1	2	1	1	1	1	1		1	1	3	2	2	1	2	1	2	3	1	2	2	2	2	2	3
CD8_Naive	ENSG00000183696	7:48051837:T:TC	28	9	-0.0563971	0.0133081	2.25716e-05	3	2	2	2	2	2	2	3	2	2	2		3	2	2	2	2	3	2	2	2	3	3	3	2	2	2	3	3
CD8_Naive	ENSG00000184616	7:74973333:CT:C	16	3	-0.259092	0.0667317	0.000103345	1	3	1	1	1	2	1	1	2	2	1		1	2	1	2	2	1	3	2	2	1	1	2	2	2	2	2	3
CD8_Naive	ENSG00000184863	7:155625354:T:TG	28	13	0.0419212	0.0109235	0.000124193	3	3	3	2	2	2	3	2	2	2	3		3	2	3	3	2	3	2	2	2	3	3	3	2	2	2	2	3
CD8_Naive	ENSG00000184903	7:111421668:A:G	28	21	0.0699045	0.00584133	5.27763e-33	3	3	3	3	3	2	4	3	3	2	3		3	2	3	3	3	4	3	3	2	3	4	3	4	2	2	2	4
CD8_Naive	ENSG00000185040	7:76471156:CTT:C	28	19	-0.369617	0.0396162	1.05919e-20	3	3	3	3	3	2	3	3	2	2	3		3	2	3	3	2	3	3	4	2	4	3	3	3	2	2	2	4
CD8_Naive	ENSG00000185811	7:50301154:G:C	27	16	-0.0270975	0.0047214	9.50715e-09	3	4	3	3	4	2	3	3	2	2	3		4	2	4	4	2	3	3	3	2	1	2	2	3	2	2	2	4
CD8_Naive	ENSG00000186088	7:77419889:G:A	28	21	0.0713013	0.00985824	4.73637e-13	3	4	4	4	4	2	4	3	2	2	3		3	2	3	4	3	3	4	4	3	3	3	3	3	2	2	2	4
CD8_Naive	ENSG00000186480	7:155342459:C:A	28	13	0.0769849	0.0143747	8.52745e-08	3	3	3	3	2	2	3	4	2	2	3		2	2	3	2	2	3	3	2	3	2	3	2	2	2	2	2	4
CD8_Naive	ENSG00000186645	7:77007439:G:A	28	22	0.62972	0.0389574	9.00016e-59	4	4	4	4	3	2	4	4	3	3	4		4	2	3	3	4	4	4	4	2	3	3	4	3	2	2	2	4
CD8_Naive	ENSG00000187257	7:77646814:CTT:C	28	2	-0.0183662	0.00559805	0.00103503	2	4	2	2	2	2	2	2	2	2	2		2	2	2	2	2	2	2	2	2	2	2	2	2	2	2	2	4
CD8_Naive	ENSG00000187260	7:151441618:T:C	21	11	0.690129	0.0416627	1.25476e-61	3	1	3	3	1	2	3	3	1	2	3		3	2	1	2	2	3	2	2	1	1	3	1	3	2	2	2	3
CD8_Naive	ENSG00000187391	7:79428168:C:T	18	2	-0.186258	0.0404289	4.08437e-06	1	2	1	1	2	2	2	1	2	2	1		2	2	1	2	2	1	2	1	3	1	1	2	2	2	2	2	3
CD8_Naive	ENSG00000188185	7:39733396:G:A	28	13	-0.165519	0.021983	5.09603e-14	3	4	3	2	4	2	2	2	2	2	2		4	2	3	3	2	2	2	3	2	4	4	3	2	3	2	2	4
CD8_Naive	ENSG00000188186	7:100149507:G:A	28	18	-0.0772463	0.00548235	4.37593e-45	4	3	3	3	4	2	5	4	2	2	4		4	2	3	3	2	4	4	3	2	3	3	3	2	2	2	2	5
CD8_Naive	ENSG00000188191	7:617978:C:G	28	19	-0.115174	0.00935376	7.69727e-35	3	3	3	3	3	3	3	4	3	3	4		4	2	3	2	2	3	3	3	2	3	3	2	2	2	2	2	4
CD8_Naive	ENSG00000188372	7:76513219:G:A	28	27	-0.296114	0.0192418	1.93673e-53	4	4	4	3	4	3	4	4	3	4	4		3	4	4	4	3	3	3	4	3	3	3	3	3	3	2	3	4
CD8_Naive	ENSG00000188732	7:23680869:G:T	28	16	0.136757	0.0191088	8.26141e-13	3	4	4	2	3	2	3	4	2	2	4		3	2	3	2	4	3	3	3	2	4	2	2	3	2	2	2	4
CD8_Naive	ENSG00000189077	7:75999557:T:TA	28	13	0.17633	0.0262345	1.80125e-11	4	4	4	3	2	2	4	4	2	2	4		4	2	4	4	2	2	2	2	2	2	5	2	2	2	4	2	5
CD8_Naive	ENSG00000196204	7:5002216:T:C	28	19	0.0549137	0.00699295	4.07096e-15	3	3	3	4	3	2	4	4	2	2	4		3	2	4	4	2	3	4	3	2	4	3	3	3	2	2	2	4
CD8_Naive	ENSG00000196247	7:64651891:C:G	28	20	-0.075242	0.00756466	2.61149e-23	4	4	4	4	3	2	5	4	2	5	5		4	2	5	5	2	5	5	3	2	5	5	5	3	2	2	2	5
CD8_Naive	ENSG00000196262	7:44796715:A:G	28	26	0.0996991	0.00658476	8.70403e-52	4	4	4	4	4	4	3	4	4	3	3		4	3	4	4	4	3	3	3	3	4	3	4	3	2	3	2	4	-0.01855
CD8_Naive	ENSG00000196275	7:74821919:TA:T	28	19	-0.160126	0.0144908	2.18689e-28	4	3	3	4	3	2	4	3	2	2	3		3	2	3	3	3	4	3	4	2	4	2	3	2	2	3	2	4
CD8_Naive	ENSG00000196295	7:30597223:G:A	28	20	-0.14524	0.0109134	2.0679e-40	4	4	4	4	4	2	4	3	3	2	4		3	2	4	4	2	4	4	3	3	4	4	4	2	2	2	2	4
CD8_Naive	ENSG00000196313	7:72791483:G:A	28	6	-0.0280513	0.00693044	5.17554e-05	2	3	3	2	2	2	2	2	2	2	3		2	2	3	2	2	3	2	2	2	2	2	2	2	2	2	2	3
CD8_Naive	ENSG00000196329	7:150733623:C:T	23	15	-0.0822423	0.0088653	1.74513e-20	4	4	4	3	3	3	4	4	4	2	4		4	2	3	4	2	1	1	1	2	2	3	2	1	2	2	1	4
CD8_Naive	ENSG00000196335	7:23674465:ATT:A	16	5	-0.199889	0.0468589	1.99214e-05	4	4	1	1	3	2	1	1	2	1	1		1	2	1	2	2	1	2	2	1	1	1	3	2	2	2	2	4
CD8_Naive	ENSG00000196367	7:98889557:A:T	28	12	-0.036936	0.00825721	7.70646e-06	3	3	3	2	3	2	2	2	2	2	3		3	2	3	2	2	3	3	3	3	2	2	2	2	2	2	2	3
CD8_Naive	ENSG00000196453	7:149504314:G:C	28	3	0.249468	0.0648677	0.00012016	2	2	2	3	2	2	2	2	2	2	2		2	2	2	2	2	3	2	2	2	2	2	2	2	2	2	2	3
CD8_Naive	ENSG00000196511	7:144831518:A:T	28	21	-0.0988477	0.00681442	1.11565e-47	4	4	4	3	4	2	4	4	3	2	4		4	2	4	4	4	4	4	4	2	4	4	4	2	2	4	2	4
CD8_Naive	ENSG00000196683	7:22822848:G:A	28	27	-0.0925766	0.00525683	2.03819e-69	4	4	3	3	3	3	4	3	3	3	3		3	3	4	4	3	3	3	3	2	3	4	4	3	4	3	3	4	-0.12915
CD8_Naive	ENSG00000196937	7:121407442:T:C	28	16	0.0589813	0.0109729	7.65138e-08	4	4	4	3	4	2	3	3	2	2	3		4	2	3	3	2	3	2	3	2	3	3	2	2	2	2	2	4
CD8_Naive	ENSG00000197008	7:64768475:T:C	28	20	-0.0477045	0.00835769	1.14407e-08	4	4	4	3	3	2	4	4	2	2	4		3	2	3	4	3	3	4	3	2	4	3	2	4	2	3	2	4
CD8_Naive	ENSG00000197024	7:149155683:TTATATATA:T	28	6	0.083027	0.021713	0.000131387	3	4	3	2	2	2	2	2	2	2	3		2	2	3	2	2	2	2	2	2	2	2	2	2	2	2	2	4
CD8_Naive	ENSG00000197037	7:99635153:G:GT	28	10	0.168632	0.0370431	5.30548e-06	4	4	3	2	2	2	3	2	2	2	4		2	2	4	2	2	3	2	2	2	3	2	2	2	4	2	2	4
CD8_Naive	ENSG00000197093	7:100250578:C:G	10	4	0.239317	0.0563457	2.16365e-05	3	3	1	1	3	2	1	1	2	1	1		1	1	1	1	1	1	1	1	1	1	1	2	2	1	2	2	3
CD8_Naive	ENSG00000197150	7:151029602:G:T	28	5	0.0567677	0.0124446	5.07573e-06	3	3	3	2	2	2	2	2	2	2	2		2	2	2	2	2	2	2	2	2	5	2	2	2	2	2	2	5
CD8_Naive	ENSG00000197157	7:127630578:C:CTT	28	12	0.0270376	0.00518465	1.83877e-07	3	4	2	2	4	2	2	2	2	2	3		3	2	3	2	2	3	3	3	2	3	2	3	2	2	2	2	4
CD8_Naive	ENSG00000197362	7:149068583:CA:C	28	16	0.0780422	0.0130891	2.48565e-09	4	4	3	4	3	2	2	2	3	2	3		4	2	3	2	2	4	4	4	2	3	4	4	2	2	2	2	4
CD8_Naive	ENSG00000197448	7:143226694:A:G	28	17	-0.0707596	0.0109924	1.21761e-10	4	4	4	3	3	2	4	4	2	2	3		3	2	3	2	2	4	4	3	2	3	4	4	2	2	2	2	4
CD8_Naive	ENSG00000198039	7:64897718:T:C	28	16	-0.601568	0.0615595	1.48283e-22	4	4	4	4	4	2	4	4	2	2	4		4	2	4	2	2	4	4	4	2	4	4	2	2	2	2	2	4
CD8_Naive	ENSG00000198286	7:3118068:A:G	28	21	0.0496468	0.00728685	9.54525e-12	4	3	4	4	3	2	4	4	2	3	4		4	3	3	4	3	3	3	3	3	2	2	3	2	3	2	2	4
CD8_Naive	ENSG00000198420	7:143789655:TATC:T	28	16	0.148173	0.0141991	1.70896e-25	4	4	4	4	4	2	4	4	2	2	4		4	2	4	2	2	3	4	4	2	3	3	2	2	2	2	2	4
CD8_Naive	ENSG00000198742	7:99190670:G:GTTTT	28	18	0.0579408	0.0157864	0.00024226	3	3	3	3	3	2	2	3	2	2	3		3	2	3	3	2	3	3	3	2	3	3	3	3	2	2	2	3
CD8_Naive	ENSG00000198822	7:86919695:G:A	10	2	0.333969	0.0817354	4.38916e-05	3	1	1	1	1	2	1	1	1	2	1		2	1	1	1	1	1	2	1	2	1	1	1	2	1	2	2	3
CD8_Naive	ENSG00000198839	7:112289892:AT:A	28	16	-0.290926	0.0388699	7.17607e-14	3	4	4	3	3	2	4	2	2	2	4		4	2	3	2	2	4	3	3	2	3	3	3	2	2	2	2	4
CD8_Naive	ENSG00000198874	7:67002287:A:C	28	16	0.0538513	0.0075086	7.39362e-13	3	3	3	3	3	2	3	3	2	2	3		4	2	3	3	2	3	2	3	2	3	3	2	2	2	2	2	4
CD8_Naive	ENSG00000198898	7:116968281:CTCCCTCCCTCCCTCCTTCCTTCCT:C	28	4	0.0291062	0.00696386	2.92017e-05	3	3	2	2	2	2	2	2	2	2	2		3	2	2	2	2	2	2	2	2	2	2	2	2	2	2	2	3
CD8_Naive	ENSG00000204934	7:149873011:A:T	10	5	-0.171888	0.0259914	3.75975e-11	4	4	1	1	4	2	1	1	1	2	1		3	2	1	1	2	1	1	1	1	1	1	1	1	1	2	1	4
CD8_Naive	ENSG00000204947	7:149049855:C:CAA	28	9	0.463266	0.0865015	8.52786e-08	4	3	3	2	2	2	2	3	2	2	3		2	2	3	3	2	3	2	2	2	2	2	2	2	2	2	2	4
CD8_Naive	ENSG00000205085	7:128726431:G:A	28	13	0.091817	0.0223656	4.03825e-05	3	3	2	2	2	2	3	3	2	2	3		4	2	3	3	2	3	3	3	2	3	2	2	2	2	2	2	4
CD8_Naive	ENSG00000205238	7:102555633:C:A	28	26	0.279994	0.018476	7.07725e-52	4	4	4	4	4	3	4	4	4	4	4		4	2	4	4	3	4	4	4	4	4	4	4	3	3	4	2	4
CD8_Naive	ENSG00000205307	7:100575858:A:G	28	6	0.0548154	0.0140364	9.41332e-05	3	2	2	2	2	2	2	2	2	2	3		2	2	3	2	2	2	3	2	2	3	2	2	2	2	2	2	3
CD8_Naive	ENSG00000205482	7:77059892:T:C	28	24	-0.257933	0.0168971	1.31003e-52	4	4	3	3	4	2	4	3	4	2	4		4	2	4	4	3	4	4	3	3	4	4	4	3	3	3	2	4
CD8_Naive	ENSG00000205903	7:6638972:G:A	28	11	0.0816844	0.0157047	1.97934e-07	4	4	2	2	3	2	2	2	2	2	3		2	2	3	2	2	3	3	2	2	3	3	3	2	2	2	2	4
CD8_Naive	ENSG00000211694	7:38222141:TCACACACA:T	14	8	-0.436742	0.0419167	2.0243e-25	3	1	3	1	1	2	3	3	2	2	3		3	2	3	2	2	1	1	1	1	1	1	1	1	1	1	1	3
CD8_Naive	ENSG00000211751	7:142785078:T:C	27	13	0.126511	0.00868585	4.67844e-48	4	4	4	1	3	2	3	4	3	2	4		4	2	4	4	5	2	2	2	2	2	2	2	2	2	2	2	5
CD8_Naive	ENSG00000211753	7:142709224:C:T	13	12	0.757044	0.0357771	2.23072e-99	4	4	4	1	4	2	4	4	4	1	1		3	3	1	1	3	1	1	1	1	1	1	1	1	1	4	1	4
CD8_Naive	ENSG00000211772	7:142785121:T:C	27	14	-0.0402955	0.00555561	4.07281e-13	4	3	3	1	3	2	3	2	2	2	3		3	2	5	3	2	5	5	5	4	2	2	2	2	2	2	2	5
CD8_Naive	ENSG00000213214	7:144267335:G:A	20	12	0.533963	0.0750163	1.09538e-12	3	3	3	1	3	2	3	1	2	3	3		3	2	1	1	2	3	3	3	2	1	1	1	1	2	2	2	3
CD8_Naive	ENSG00000213413	7:100184463:G:GGTTT	21	15	0.064198	0.01782	0.000315078	4	4	4	1	4	2	4	4	2	2	4		4	2	4	4	3	3	3	4	2	1	1	1	1	1	2	1	4
CD8_Naive	ENSG00000213420	7:100237888:GT:G	13	5	-0.0733453	0.0174421	2.61002e-05	3	3	1	1	2	2	1	1	2	1	1		3	1	1	1	2	3	1	1	1	1	1	1	2	2	2	2	3
CD8_Naive	ENSG00000213462	7:64967664:AC:A	27	13	-0.0502569	0.0129356	0.000102263	3	3	3	1	2	2	2	2	2	2	3		3	2	3	2	2	3	4	3	2	3	3	3	2	2	2	2	4
CD8_Naive	ENSG00000214106	7:154931043:A:G	27	19	0.0801176	0.0107112	7.44243e-14	3	4	3	1	4	2	3	3	2	2	3		3	2	3	4	2	3	3	3	3	3	3	3	2	2	3	2	4
CD8_Naive	ENSG00000214253	7:101239738:A:AACAGGGAAAGG	27	22	-0.195056	0.0129514	2.94378e-51	4	4	4	1	3	2	4	4	4	2	4		4	2	4	4	4	3	3	3	4	3	4	3	4	2	4	2	4
CD8_Naive	ENSG00000214300	7:100290985:T:G	27	8	-0.14383	0.0373168	0.000116067	3	3	2	1	2	2	2	3	2	2	3		3	2	3	2	2	3	2	2	2	2	2	2	2	2	2	2	3
CD8_Naive	ENSG00000214309	7:100121110:ATATATATTTTTTT:A	16	7	0.497476	0.122133	4.63665e-05	1	1	1	1	1	2	3	2	4	1	1		1	2	3	3	2	1	1	1	2	1	3	3	2	2	2	2	4
CD8_Naive	ENSG00000214652	7:64025412:G:A	12	5	0.593654	0.0740567	1.09062e-15	1	1	1	1	1	1	1	1	1	2	1		1	1	4	3	2	3	3	1	1	1	1	2	2	2	2	2	4
CD8_Naive	ENSG00000214960	7:16420718:G:A	27	19	-0.587797	0.0352975	2.89523e-62	4	4	4	1	4	2	4	4	2	2	4		4	2	4	4	4	4	4	4	2	4	3	3	4	2	2	2	4
CD8_Naive	ENSG00000215045	7:6545846:C:T	13	7	0.324165	0.0594688	5.00857e-08	1	4	1	1	1	1	1	2	1	1	1		1	1	3	2	1	3	3	3	2	1	1	2	2	1	2	3	4
CD8_Naive	ENSG00000219545	7:7899525:A:G	27	14	-0.0330478	0.00669364	7.9254e-07	3	3	3	1	3	2	3	2	2	2	3		3	2	3	2	2	3	3	3	2	3	2	3	2	2	2	2	3
CD8_Naive	ENSG00000221838	7:100039315:GAAAAA:G	27	16	0.183303	0.0552314	0.000903966	3	3	3	1	3	2	3	3	2	2	3		3	2	3	3	2	3	2	3	2	3	3	3	2	2	2	2	3
CD8_Naive	ENSG00000221866	7:132461321:T:G	13	8	0.486188	0.0693431	2.36054e-12	3	4	1	1	1	1	2	1	1	2	1		3	1	3	2	2	1	1	1	1	1	1	3	3	1	2	3	4
CD8_Naive	ENSG00000222011	7:102834878:ATG:A	27	9	-0.062746	0.0151555	3.47097e-05	3	3	2	1	2	2	2	2	2	2	3		3	2	3	2	2	3	2	3	2	3	2	2	2	2	2	2	3
CD8_Naive	ENSG00000224897	7:124929862:G:A	27	7	-0.355875	0.0920479	0.000110547	4	4	2	1	3	2	2	2	2	2	3		2	2	4	2	2	3	2	2	2	2	2	2	2	2	2	2	4
CD8_Naive	ENSG00000226581	7:63844665:C:CT	18	9	-0.200304	0.0440288	5.38032e-06	3	3	2	1	3	1	3	3	2	2	1		3	1	3	2	2	3	1	1	1	1	1	1	2	2	2	2	3
CD8_Naive	ENSG00000226824	7:66738014:G:T	27	21	-0.117324	0.0108375	2.59892e-27	4	3	4	1	3	2	3	3	3	2	4		3	2	3	4	3	3	3	3	2	3	3	3	3	3	2	2	4
CD8_Naive	ENSG00000226851	7:112435621:G:GGTGTGTGTGTGTGTGTGTGT	27	8	0.221651	0.0554233	6.35456e-05	3	3	2	1	2	2	2	2	2	2	3		2	2	3	2	2	3	2	2	2	2	3	3	2	2	2	2	3
CD8_Naive	ENSG00000227191	7:38233206:C:CTCCACCACCACCACTG	17	14	-0.53564	0.0409559	4.3732e-39	4	4	4	1	3	4	3	4	3	2	4		4	4	3	3	1	1	1	1	2	1	1	1	1	1	2	1	4
CD8_Naive	ENSG00000228010	7:6707107:T:C	27	16	-0.119998	0.0130893	4.83481e-20	4	4	3	1	4	2	3	4	2	2	3		4	2	3	4	2	4	4	3	2	4	3	2	2	2	2	2	4
CD8_Naive	ENSG00000228049	7:102712572:C:G	27	23	-0.704131	0.0396822	1.90916e-70	3	3	4	1	4	3	3	4	3	2	3		4	3	3	3	3	4	3	3	2	3	3	3	4	2	3	2	4
CD8_Naive	ENSG00000228393	7:105090891:T:A	27	18	0.0781183	0.0092351	2.70035e-17	3	4	3	1	4	2	3	3	2	2	3		4	2	3	3	2	3	3	3	2	3	3	3	3	2	2	2	4
CD8_Naive	ENSG00000228434	7:44092917:A:AG	27	10	-0.0734416	0.0193223	0.000144185	3	3	2	1	3	2	2	2	3	2	3		3	2	3	2	2	2	2	2	2	3	3	2	2	2	2	2	3
CD8_Naive	ENSG00000228649	7:22851827:A:AAAAAAAAACAAACAAAC	27	13	-0.0662317	0.0162496	4.58381e-05	3	3	3	1	2	2	2	2	2	2	3		3	2	3	2	2	3	3	3	2	3	3	3	2	2	2	2	3
CD8_Naive	ENSG00000228775	7:141755277:C:T	27	23	0.336661	0.0205774	3.64818e-60	3	3	3	1	3	3	4	4	3	2	3		3	2	4	3	4	4	4	4	4	4	4	4	4	2	3	2	4
CD8_Naive	ENSG00000228878	7:35756570:AGAAGGAAG:A	27	7	-0.130664	0.0363207	0.000321288	3	3	2	1	2	2	2	2	2	2	2		2	2	3	2	2	3	2	2	2	3	2	2	3	2	2	2	3
CD8_Naive	ENSG00000229043	7:1174270:G:C	27	20	-0.32402	0.0223897	1.82487e-47	3	4	4	1	3	2	4	4	2	2	3		3	2	3	3	3	3	3	4	4	3	4	3	3	2	2	2	4
CD8_Naive	ENSG00000229153	7:143407723:G:A	28	15	-0.399858	0.0204576	4.49161e-85	4	4	4	3	4	2	2	3	2	2	3		4	2	3	2	2	3	2	3	2	3	3	3	2	2	2	2	4
CD8_Naive	ENSG00000229628	7:45948503:T:A	17	13	-0.360512	0.0318651	1.1229e-29	3	3	3	3	3	1	3	3	2	1	3		3	2	3	1	2	1	3	1	1	1	1	1	3	1	1	2	3
CD8_Naive	ENSG00000230333	7:11185589:T:C	9	2	-0.247946	0.0507196	1.01575e-06	1	1	1	1	1	2	1	1	3	1	1		1	1	1	1	2	1	1	1	1	1	1	2	2	2	2	2	3
CD8_Naive	ENSG00000230358	7:67211150:TTGTGTG:T	28	14	-0.0893211	0.0170919	1.73286e-07	3	3	3	3	3	2	2	3	2	2	3		3	2	3	2	2	3	3	3	2	3	2	2	2	2	2	2	3
CD8_Naive	ENSG00000230487	7:1593732:A:G	28	10	-0.0580771	0.0163639	0.000386549	3	3	2	2	2	2	2	2	2	2	3		3	2	3	2	2	3	3	3	2	3	2	2	2	2	2	2	3
CD8_Naive	ENSG00000230649	7:135981107:G:C	28	14	0.200038	0.0226979	1.2179e-18	3	3	2	3	2	2	3	2	2	2	3		3	2	3	4	2	3	3	2	2	3	4	3	2	2	2	2	4
CD8_Naive	ENSG00000230825	7:7267401:A:G	28	11	0.107111	0.0236257	5.79635e-06	4	4	3	2	2	2	2	2	2	2	4		3	2	4	2	2	4	4	4	2	3	2	2	2	2	2	2	4
CD8_Naive	ENSG00000231794	7:135192114:T:TG	23	14	-0.290989	0.0362703	1.03358e-15	1	4	1	3	1	2	4	3	2	1	3		4	2	1	3	2	3	4	3	2	3	3	3	2	2	2	2	4
CD8_Naive	ENSG00000232053	7:135999635:T:C	28	20	0.174451	0.021168	1.7043e-16	3	3	3	3	3	2	3	3	2	2	3		3	2	3	3	2	3	3	4	2	3	3	3	2	3	3	2	4
CD8_Naive	ENSG00000232533	7:143392066:C:T	26	8	-0.0737622	0.017454	2.37795e-05	3	3	2	2	2	2	2	2	2	2	3		2	2	3	2	2	1	1	2	2	3	3	3	2	2	2	2	3
CD8_Naive	ENSG00000232956	7:45019059:CT:C	28	19	0.079638	0.0103936	1.82731e-14	4	3	4	3	3	2	3	4	2	2	3		3	2	3	4	2	3	3	3	2	3	3	3	3	2	2	2	4
CD8_Naive	ENSG00000233108	7:7889479:T:C	24	8	-0.0809704	0.0238256	0.000677655	3	3	3	2	2	2	2	2	2	2	3		2	2	3	2	2	3	2	3	2	1	1	1	2	2	2	1	3
CD8_Naive	ENSG00000233429	7:27066450:G:A	28	18	0.126305	0.0195509	1.04478e-10	3	3	3	3	3	2	4	4	2	2	3		3	2	3	3	2	3	3	3	2	3	3	3	2	2	2	2	4
CD8_Naive	ENSG00000233559	7:130923020:G:A	28	15	0.109958	0.0227954	1.40925e-06	4	4	3	2	3	2	4	3	2	2	3		4	2	4	3	2	4	3	3	2	2	3	2	2	2	2	2	4
CD8_Naive	ENSG00000234183	7:44915187:G:A	23	11	-0.260253	0.0238163	8.51496e-28	4	4	4	2	4	2	2	4	2	2	3		4	2	3	3	2	1	1	1	2	1	1	4	2	2	2	2	4
CD8_Naive	ENSG00000234444	7:64308559:C:T	28	20	-0.16104	0.0111274	1.81298e-47	4	4	4	4	4	2	4	4	3	2	4		4	2	4	3	2	4	4	4	2	3	4	3	4	2	2	2	4
CD8_Naive	ENSG00000235837	7:16747689:CTT:C	28	5	-0.106025	0.0262165	5.24997e-05	3	2	2	2	2	2	3	3	2	2	3		2	2	2	2	2	2	2	2	2	2	2	2	2	2	2	2	3
CD8_Naive	ENSG00000236305	7:100828551:C:CA	15	4	-0.0765107	0.0207832	0.00023198	3	3	1	1	1	2	1	2	1	1	1		2	2	1	1	1	3	2	2	2	1	1	2	1	2	2	2	3
CD8_Naive	ENSG00000236609	7:6579231:C:T	19	8	-0.200262	0.045221	9.4879e-06	1	2	3	2	1	1	2	3	2	2	3		3	2	3	2	2	3	3	2	1	1	1	1	2	1	2	1	3
CD8_Naive	ENSG00000237310	7:66491853:G:GTTT	28	20	0.161812	0.0153037	3.95808e-26	4	4	3	3	3	2	4	3	3	2	3		4	2	3	2	2	4	4	3	2	3	4	4	4	2	4	2	4
CD8_Naive	ENSG00000237400	7:36511982:T:G	18	6	0.117091	0.0312014	0.000174918	1	3	1	3	1	1	2	2	1	2	3		3	2	3	2	2	1	1	1	1	2	2	2	1	2	2	2	3
CD8_Naive	ENSG00000237471	7:45972236:A:G	16	11	0.302772	0.0347524	2.97832e-18	3	3	3	3	1	2	3	3	2	1	3		3	2	3	1	2	1	1	1	1	1	1	1	3	1	1	2	3
CD8_Naive	ENSG00000237773	7:17168609:C:T	28	16	0.0998453	0.0213894	3.04164e-06	3	3	3	4	3	2	3	2	2	2	3		3	2	3	3	2	3	3	2	2	3	3	3	2	2	2	2	4
CD8_Naive	ENSG00000239480	7:102479082:CG:C	18	7	0.32769	0.0858966	0.000136217	3	1	3	1	1	2	2	3	1	2	1		3	2	1	1	2	1	2	3	2	3	1	2	1	2	2	2	3
CD8_Naive	ENSG00000239911	7:151876710:C:A	28	15	-0.278157	0.0355023	4.69215e-15	4	4	4	4	4	2	4	4	2	2	4		4	2	4	2	2	4	3	4	2	2	3	2	2	2	2	2	4
CD8_Naive	ENSG00000240204	7:129535329:A:C	17	9	0.153112	0.0297161	2.57062e-07	1	2	4	2	1	2	3	4	1	1	4		4	2	3	4	2	1	2	3	2	1	1	1	1	1	2	1	4
CD8_Naive	ENSG00000240571	7:130228832:C:T	28	14	0.0868073	0.0170784	3.71759e-07	3	3	3	3	2	2	2	2	2	2	3		3	2	3	2	2	3	3	3	2	3	3	3	2	2	2	2	3
CD8_Naive	ENSG00000240790	7:127724144:T:C	15	6	-0.26402	0.0340326	8.63847e-15	3	1	1	1	1	2	1	3	1	2	1		3	2	1	1	2	1	1	3	2	3	1	2	2	1	2	2	3
CD8_Naive	ENSG00000241258	7:66103167:T:TA	28	19	0.0536597	0.00704261	2.55072e-14	3	4	3	3	2	2	3	3	2	2	5		3	2	5	3	3	3	3	3	3	3	3	3	2	2	2	2	5
CD8_Naive	ENSG00000241449	7:150053892:G:A	14	6	0.185479	0.0314554	3.71121e-09	3	3	2	2	1	1	2	2	1	1	3		2	1	1	1	1	1	2	3	3	1	1	1	2	1	2	1	3
CD8_Naive	ENSG00000241764	7:107677970:G:T	26	13	-0.104233	0.0259414	5.86923e-05	3	3	3	3	2	2	3	2	2	2	3		2	2	3	2	3	1	1	2	2	3	3	3	3	2	2	2	3
CD8_Naive	ENSG00000242474	7:148717:C:G	20	8	0.588392	0.141006	3.00853e-05	3	3	1	1	2	2	1	1	2	1	1		2	2	1	1	2	3	3	2	3	3	3	2	2	2	2	2	3
CD8_Naive	ENSG00000243317	7:135658168:G:T	28	18	0.0361246	0.0062473	7.36303e-09	4	4	3	3	3	3	4	2	2	2	3		3	2	3	2	2	3	4	3	2	3	3	3	2	2	3	2	4
CD8_Naive	ENSG00000243335	7:66738030:T:G	28	21	-0.0674848	0.0190005	0.000382694	3	3	3	3	3	2	3	3	2	2	3		3	2	3	3	3	3	3	3	2	3	3	3	3	2	3	2	3
CD8_Naive	ENSG00000244055	7:92515437:C:T	28	16	0.103488	0.0226244	4.78151e-06	3	3	3	2	4	2	2	3	2	2	3		4	2	3	4	2	3	4	3	2	3	3	4	2	2	2	2	4
CD8_Naive	ENSG00000244198	7:144271850:T:C	24	15	-0.267278	0.0321763	9.84238e-17	3	3	3	3	3	2	3	3	3	2	3		3	2	1	1	2	3	3	3	2	1	1	2	2	2	3	2	3
CD8_Naive	ENSG00000244479	7:144270763:C:T	24	15	0.143569	0.0158097	1.07524e-19	4	4	4	4	4	2	3	3	3	2	4		4	2	1	1	2	3	3	3	2	1	1	2	2	2	3	2	4
CD8_Naive	ENSG00000244701	7:141662893:A:T	28	12	0.132028	0.0181151	3.13963e-13	4	4	4	2	2	2	2	4	2	2	4		3	2	4	2	2	4	4	4	2	3	2	2	2	2	2	2	4
CD8_Naive	ENSG00000257093	7:141649094:GA:G	28	12	-0.0837571	0.0265785	0.00162541	3	3	3	2	2	2	3	3	2	2	3		3	2	3	3	2	3	3	2	2	2	2	2	2	2	2	2	3
CD8_Naive	ENSG00000257923	7:101821671:C:CTTTTTTTTTTT	28	9	-0.0638524	0.017011	0.000174319	3	3	3	3	2	2	2	2	2	2	2		3	2	3	2	2	2	2	2	2	3	3	2	2	2	2	2	3
CD8_Naive	ENSG00000260097	7:102355539:C:CTT	28	16	0.261401	0.0413899	2.69138e-10	4	4	4	2	3	2	4	4	2	2	4		4	2	4	2	2	3	4	4	2	4	4	4	2	2	2	2	4
CD8_Naive	ENSG00000260997	7:44915015:C:T	28	15	-0.113722	0.0314751	0.000302584	3	3	3	3	2	2	3	3	2	2	3		3	2	3	2	2	3	3	2	2	3	3	3	2	2	2	2	3
CD8_Naive	ENSG00000261455	7:152431603:CA:C	28	16	-0.0942714	0.0152409	6.19291e-10	4	4	3	3	2	2	3	3	2	2	4		4	2	4	4	2	4	2	4	2	3	4	4	2	2	2	2	4
CD8_Naive	ENSG00000267368	7:102630419:CTCTT:C	28	28	0.384584	0.0216377	1.12748e-70	4	4	3	3	4	3	3	4	3	3	3		3	3	3	3	3	4	4	3	3	3	3	3	4	3	3	3	4
CD8_Naive	ENSG00000271122	7:35720151:C:T	24	10	-0.289078	0.0834436	0.000531497	3	3	2	2	2	2	3	2	2	2	3		3	2	3	2	2	1	1	1	2	3	3	3	1	2	2	2	3
CD8_Naive	ENSG00000271204	7:130930194:CTT:C	28	14	0.0787518	0.0191784	4.02104e-05	3	3	3	3	3	2	2	3	2	2	3		3	2	3	2	2	3	3	3	2	3	2	2	2	2	2	2	3
CD8_Naive	ENSG00000271553	7:128569835:CT:C	23	12	-0.208137	0.035162	3.23177e-09	3	4	3	1	3	2	4	2	2	1	3		3	2	1	2	1	4	3	3	2	4	1	2	2	2	2	2	4
CD8_Naive	ENSG00000272391	7:75429830:C:T	28	20	-0.0557617	0.00887834	3.37164e-10	4	4	3	4	3	2	4	3	2	2	4		3	2	4	3	4	3	3	3	2	3	3	3	3	2	2	2	4
CD8_Naive	ENSG00000272768	7:44933619:A:G	28	17	-0.331915	0.0296788	4.90708e-29	3	3	3	2	3	3	2	3	2	2	3		3	2	3	3	2	3	3	3	2	3	4	4	2	2	2	2	4
CD8_Naive	ENSG00000272831	7:66664077:GAA:G	28	25	0.335158	0.0268727	1.06019e-35	4	4	3	4	4	3	3	3	4	2	3		3	4	3	4	3	4	4	4	2	4	4	3	3	2	3	3	4
CD8_Naive	ENSG00000272894	7:7565655:G:A	28	12	0.407601	0.0783226	1.94913e-07	3	4	4	2	2	2	2	2	2	2	4		2	2	4	2	2	4	4	3	2	4	3	2	2	2	2	3	4
CD8_Naive	ENSG00000272918	7:105059978:G:GTTTTT	28	11	-0.273652	0.0649516	2.5182e-05	3	3	2	2	2	2	2	3	2	2	3		3	2	3	2	2	3	3	3	2	3	2	2	2	2	2	2	3
CD8_Naive	ENSG00000273117	7:155300043:A:T	27	15	0.0994277	0.0186232	9.35041e-08	3	3	3	1	3	2	3	3	2	2	3		3	2	3	2	2	3	3	2	2	3	4	3	2	2	2	2	4
CD8_Naive	ENSG00000273270	7:128559364:T:A	27	16	-0.0786405	0.0233104	0.00074187	4	4	4	1	3	2	4	3	2	2	4		4	2	4	3	2	2	3	3	2	4	3	3	2	2	2	2	4
CD8_Naive	ENSG00000273329	7:129557782:C:CAG	27	16	-0.109295	0.019123	1.0946e-08	4	4	4	1	3	2	4	2	2	2	4		4	2	4	4	2	4	4	4	2	4	4	4	2	2	2	2	4
CD8_Naive	ENSG00000273448	7:67319712:A:G	27	13	0.14521	0.0255996	1.40848e-08	3	3	3	1	2	2	2	2	2	2	3		3	2	4	2	2	3	3	3	2	3	3	4	2	2	2	2	4
CD8_Naive	ENSG00000274570	7:73237482:G:GA	25	13	0.695592	0.104594	2.92252e-11	4	4	4	1	4	2	2	2	2	2	4		4	2	4	2	2	4	4	4	2	1	1	4	4	2	2	2	4
CD8_Naive	ENSG00000277149	7:72487713:A:AAAAGAAAG	27	17	0.159047	0.0336639	2.30611e-06	3	3	3	1	3	2	3	2	3	2	3		3	2	3	3	2	3	3	3	2	2	3	3	3	2	2	2	3
CD8_Naive	ENSG00000278030	7:142610198:GCACACA:G	6	1	-0.123641	0.0307369	5.75693e-05	1	1	1	1	1	2	1	1	2	1	2		2	2	1	1	1	1	1	1	1	1	1	1	1	1	1	1	2
CD8_Naive	ENSG00000279078	7:128024064:CTG:C	27	4	0.0670682	0.0173345	0.000109258	2	3	2	1	2	2	2	2	2	2	2		2	2	2	2	2	3	2	2	2	3	2	2	2	2	2	2	3
CD8_Naive	ENSG00000279168	7:102572311:G:T	27	22	-0.253592	0.0221783	2.81976e-30	3	3	4	1	3	2	3	3	3	2	3		3	2	3	4	4	3	3	4	3	3	3	3	3	2	3	2	4
CD8_Naive	ENSG00000281103	7:38345406:A:T	27	26	-0.258156	0.0127043	8.49137e-92	4	4	4	1	4	3	3	3	3	3	3		4	2	3	3	3	3	3	4	4	4	3	4	4	3	3	3	4
CD8_Naive	ENSG00000281404	7:30375046:C:T	27	15	0.136032	0.0322508	2.46534e-05	4	3	3	1	4	2	2	4	2	2	3		3	2	4	3	2	4	4	4	2	3	4	2	2	2	2	2	4
CD8_Naive	ENSG00000283063	7:142348672:C:A	10	8	0.437498	0.0380122	1.18291e-30	4	4	4	1	4	2	1	4	5	1	1		4	2	1	1	1	1	1	1	1	1	1	1	1	1	1	1	5
CD8_Naive	ENSG00000284707	7:97981464:T:C	27	21	0.0357015	0.00595988	2.09455e-09	4	4	3	1	3	3	3	3	3	2	4		3	2	3	3	2	4	4	3	3	4	3	3	3	2	2	2	4
CD8_Naive	ENSG00000284981	7:102618354:A:G	18	11	1.014	0.11031	3.84529e-20	4	4	1	1	1	2	1	1	2	1	1		4	2	1	3	4	1	4	1	2	3	4	4	2	2	3	2	4
CD8_Naive	ENSG00000285437	7:102572618:A:T	27	26	-0.253174	0.0166976	6.27856e-52	3	3	4	1	3	3	3	4	3	2	3		4	3	4	4	3	3	3	3	4	4	3	3	4	4	3	3	4	-0.12655
CD8_Naive	ENSG00000285480	7:151212645:T:C	12	4	-0.154558	0.0357268	1.51777e-05	3	3	2	1	1	1	1	2	1	1	1		2	1	1	1	1	1	1	1	1	3	1	2	2	2	2	2	3
CD8_Naive	ENSG00000286214	7:130521106:C:T	27	13	-0.0765253	0.0198965	0.000119977	3	3	3	1	3	2	2	3	2	2	3		3	2	3	2	2	3	3	3	2	2	3	2	2	2	2	2	3
CD8_Naive	ENSG00000286458	7:134864399:C:A	26	5	0.101311	0.0119053	1.74267e-17	4	4	2	1	2	2	2	3	2	2	2		2	2	3	2	2	2	2	2	2	1	2	2	2	2	2	2	4
CD8_Naive	ENSG00000286478	7:27613583:C:G	28	17	0.124489	0.0192734	1.05328e-10	3	3	3	2	3	2	3	4	2	2	4		3	2	3	3	2	3	3	2	2	3	4	3	2	3	2	2	4
CD8_Naive	ENSG00000287093	7:24890242:T:C	27	7	0.33727	0.0682725	7.81022e-07	3	3	3	2	2	2	2	2	2	2	3		2	2	3	2	2	3	2	2	2	2	1	2	2	2	2	2	3
CD8_Naive	ENSG00000287580	7:64843888:G:A	26	17	-0.274169	0.0320222	1.1109e-17	3	3	3	3	3	2	3	3	3	2	3		3	2	3	3	2	3	3	3	2	1	1	3	2	2	2	2	3
CD8_Naive	ENSG00000287584	7:39575537:GGAGA:G	20	7	-0.126652	0.0327169	0.000108331	2	3	1	1	2	2	1	1	2	2	1		2	2	1	1	1	2	3	2	2	3	3	3	3	2	2	2	3
CD8_Naive	ENSG00000287665	7:4745884:C:CA	25	7	-0.104186	0.0246373	2.34947e-05	3	3	2	1	2	2	2	3	2	2	1		2	2	2	2	2	1	2	3	2	2	3	2	3	2	2	2	3
CD8_Naive	ENSG00000287733	7:135079648:G:A	28	18	0.208126	0.0182029	2.83766e-30	4	4	4	5	3	2	4	4	2	2	4		4	2	4	3	2	4	4	4	2	4	5	2	2	3	2	2	5
CD8_Naive	ENSG00000289015	7:66589879:C:CA	28	13	0.1029	0.0200968	3.05196e-07	3	4	2	4	2	2	4	2	2	2	3		3	2	3	2	3	3	4	3	2	3	2	2	2	2	2	2	4
CD8_Naive	ENSG00000289177	7:66869624:G:A	28	21	-0.224018	0.0210668	2.0768e-26	4	3	3	4	4	2	3	3	4	2	4		3	2	3	3	2	3	3	3	3	3	3	4	4	2	2	2	4
CD8_Naive	ENSG00000289269	7:40122141:C:T	28	13	-0.101971	0.0276218	0.000222771	3	3	4	2	4	2	2	2	2	2	4		3	2	3	2	2	3	3	3	2	3	3	2	2	2	2	2	4
CD8_Naive	ENSG00000289600	7:135981107:G:C	28	17	0.18044	0.0239855	5.35802e-14	3	3	3	3	3	2	3	3	2	2	3		3	2	3	3	2	4	3	2	2	4	4	3	2	2	2	2	4
CD8_Naive	ENSG00000289938	7:142907020:G:T	21	12	0.194477	0.0438053	9.01391e-06	3	3	2	3	3	2	2	3	2	2	3		3	2	3	1	2	3	3	3	2	1	1	1	1	1	2	1	3
CD8_Naive	ENSG00000289956	7:103155471:CA:C	28	19	-0.417432	0.0738237	1.56353e-08	4	3	4	4	3	2	3	4	3	2	4		4	2	3	3	3	4	4	4	2	4	4	2	2	2	2	2	4
CD8_Naive	ENSG00000290673	7:5132873:A:T	9	9	1.47199	0.0570712	1.08559e-146	4	4	3	1	4	1	4	3	3	1	1		3	1	1	1	1	1	1	1	1	1	1	1	1	1	1	1	4
CD8_Naive	ENSG00000290682	7:100379668:CA:C	28	19	0.0615021	0.00887385	4.1873e-12	3	3	3	3	3	2	3	3	2	2	3		4	2	3	3	2	3	3	3	2	4	3	3	2	3	2	2	4
CD8_Naive	ENSG00000290758	7:44040624:C:G	28	21	0.167067	0.0149391	4.92859e-29	4	4	3	4	3	2	3	4	2	2	4		4	2	4	3	3	4	4	4	4	3	3	3	2	2	4	2	4
CD8_Naive	ENSG00000290830	7:102398267:TTTTTTG:T	18	11	-0.573874	0.06442	5.18112e-19	3	3	1	1	3	2	1	1	2	2	1		1	2	1	1	1	3	3	3	4	1	3	3	3	2	2	2	4
CD8_Naive	ENSG00000290831	7:72886947:TG:T	28	11	0.113328	0.0334271	0.000698141	3	3	3	3	2	2	2	2	2	2	3		2	2	3	3	2	3	3	2	2	3	2	2	2	2	2	2	3
CD8_Naive	ENSG00000290832	7:72966489:C:T	28	17	0.128053	0.0252652	4.01252e-07	3	3	3	2	3	2	3	3	2	2	3		3	2	3	3	2	3	3	3	2	3	3	2	2	2	3	2	3
CD8_Naive	ENSG00000290833	7:74933716:CT:C	28	19	0.201253	0.0238471	3.19319e-17	4	4	4	4	4	2	4	3	2	2	4		4	2	4	4	2	4	4	4	2	4	4	3	2	2	3	2	4
CD8_Naive	ENSG00000290835	7:6741396:G:A	28	15	-0.0949717	0.0193355	9.02531e-07	3	3	3	2	3	2	3	2	2	2	3		3	3	3	2	2	3	3	3	2	3	3	2	2	2	2	2	3
CD8_Naive	ENSG00000290860	7:65055860:G:A	28	24	-0.179954	0.0143438	4.19268e-36	3	4	3	3	3	2	3	3	3	3	3		3	2	3	3	3	3	3	3	3	3	3	3	3	3	2	2	4
CD8_Naive	ENSG00000290872	7:44081516:C:T	28	10	0.088774	0.0181286	9.73619e-07	4	4	3	2	2	2	2	2	2	2	3		4	2	3	2	2	3	2	2	2	3	2	3	2	2	2	2	4
CD8_Naive	ENSG00000290873	7:76569615:G:A	28	26	-0.151526	0.00752108	2.86978e-90	4	4	4	4	4	3	4	3	4	5	4		4	2	4	4	3	4	4	4	4	4	4	4	3	4	3	2	5
CD8_Naive	ENSG00000290926	7:65621328:C:T	28	18	0.196367	0.0220325	4.98589e-19	3	3	3	3	4	2	4	3	2	2	3		4	2	3	3	2	3	3	4	2	3	3	3	2	2	2	2	4
CD8_Naive	ENSG00000290951	7:75424992:A:C	28	21	-0.210096	0.0192514	9.95693e-28	4	4	3	3	4	2	4	3	3	2	3		3	2	3	3	3	4	3	3	2	3	4	3	4	2	2	2	4
CD8_Naive	ENSG00000291037	7:5132421:G:T	15	15	1.03509	0.0389989	3.21607e-155	4	4	3	4	4	4	4	4	3	1	4		3	3	1	4	4	1	1	1	1	1	1	1	1	1	1	1	4
CD8_Naive	ENSG00000291092	7:75431074:CA:C	28	9	0.063636	0.0139728	5.25676e-06	3	3	3	2	2	2	2	2	2	2	3		2	2	3	2	2	3	2	3	2	3	2	2	2	2	2	2	3
CD8_Naive	ENSG00000291099	7:5823199:C:G	28	20	0.29474	0.0145101	9.91787e-92	4	4	4	4	4	3	4	4	3	2	4		4	2	4	4	3	4	4	4	2	3	2	3	2	2	2	2	4
CD8_Naive	ENSG00000291121	7:77101695:A:G	28	20	-0.126932	0.012374	1.08976e-24	3	4	3	3	3	2	3	3	2	2	3		3	2	3	3	2	3	4	3	3	3	3	3	3	2	2	2	4
CD8_Naive	ENSG00000291122	7:100209721:G:A	28	19	-0.138767	0.0104882	5.82164e-40	3	4	3	3	3	2	3	3	3	2	3		3	2	3	3	3	3	3	3	2	3	2	2	3	2	2	2	4
CD8_Naive	ENSG00000291124	7:65751069:A:G	28	18	0.335457	0.0355445	3.81187e-21	4	4	3	4	3	2	4	3	2	3	4		4	2	4	3	2	3	3	3	2	3	3	2	2	2	2	2	4
CD8_Naive	ENSG00000291136	7:66538468:CA:C	28	18	-0.0548266	0.010535	1.94786e-07	4	4	4	2	2	2	3	4	2	2	4		4	2	3	3	2	4	4	4	2	3	3	3	3	2	3	2	4
CD8_Naive	ENSG00000291139	7:103077173:G:T	27	11	-0.201982	0.0403774	5.66335e-07	4	4	3	2	3	2	2	2	2	2	3		2	2	3	2	2	3	3	3	2	1	3	2	2	2	2	2	4
CD8_Naive	ENSG00000291146	7:32973692:T:TTG	26	14	0.171722	0.036966	3.39403e-06	3	3	3	2	1	2	2	3	1	2	3		3	2	3	3	2	3	3	2	2	3	3	3	2	2	2	2	3
CD8_Naive	ENSG00000291149	7:143789655:TATC:T	28	20	0.121921	0.0126378	5.04661e-22	4	4	4	4	4	3	4	4	3	2	4		4	2	4	3	4	4	3	3	3	2	3	2	2	2	2	2	4
CD8_Naive	ENSG00000291151	7:75440567:CA:C	28	15	-0.0432898	0.0117984	0.000243373	3	4	3	2	3	2	3	2	2	2	3		3	2	3	3	3	3	3	3	2	3	2	2	2	2	2	2	4
CD8_Naive	ENSG00000291153	7:67312776:A:AAAT	28	15	0.0487851	0.0109377	8.18549e-06	3	3	3	3	2	2	3	2	2	2	3		3	2	3	2	2	3	3	3	2	3	3	3	2	2	2	2	3
CD8_Naive	ENSG00000291154	7:67260273:C:T	28	16	0.0631385	0.00831804	3.18542e-14	3	4	3	3	3	2	3	2	2	2	3		3	2	3	3	2	4	4	4	2	3	3	2	2	2	2	2	4
CD8_Naive	ENSG00000291178	7:100376761:C:CTT	28	12	-0.04124	0.0110038	0.000178385	3	3	2	3	2	2	4	3	2	2	3		3	2	4	2	2	3	2	2	3	3	2	2	2	2	2	2	4
CD8_Naive	ENSG00000291207	7:45772437:C:T	28	19	0.0710907	0.00927602	1.80338e-14	3	3	3	3	3	2	3	3	2	2	3		3	2	3	3	2	3	3	3	3	3	3	3	2	2	2	2	3
CD8_Naive	ENSG00000003987	8:17322554:T:C	28	6	0.112304	0.0250843	7.56814e-06	3	3	2	2	2	2	2	2	2	2	3		2	2	4	2	2	2	2	2	2	2	3	2	2	2	2	2	4
CD8_Naive	ENSG00000008513	8:133442986:T:C	28	17	-0.0289062	0.00675858	1.89468e-05	3	3	3	3	3	2	3	3	3	2	3		2	2	3	3	3	3	2	2	2	3	3	2	2	2	3	2	3
CD8_Naive	ENSG00000008988	8:56092751:TTCCC:T	28	17	-0.156191	0.0225035	3.90087e-12	4	4	4	4	4	2	4	4	2	2	4		4	2	4	3	2	4	4	4	2	3	2	4	2	2	2	2	4
CD8_Naive	ENSG00000036448	8:2131643:CT:C	23	20	0.338094	0.0309655	9.41515e-28	3	3	3	3	3	3	1	3	1	3	1		3	3	1	3	3	3	3	1	3	3	3	3	3	2	2	2	3
CD8_Naive	ENSG00000040341	8:73339142:T:G	28	9	0.025623	0.00662503	0.000109912	3	3	2	2	2	2	2	2	2	2	2		2	2	3	3	2	3	3	2	2	3	3	2	2	2	2	2	3
CD8_Naive	ENSG00000042832	8:133067346:C:T	28	22	-0.130635	0.0140998	1.95007e-20	3	3	4	3	3	2	3	3	3	2	3		3	2	3	3	2	3	3	3	3	3	3	4	3	2	3	2	4
CD8_Naive	ENSG00000048392	8:102289165:C:CAA	28	11	0.0650172	0.0193302	0.000769576	4	4	3	2	3	2	2	2	2	2	3		4	2	3	2	2	3	3	3	2	2	2	2	2	2	2	2	4
CD8_Naive	ENSG00000064313	8:119700360:C:T	28	17	-0.0531706	0.0153455	0.000530448	3	3	3	3	3	2	3	2	2	2	3		3	2	3	3	3	3	2	3	2	3	3	2	2	3	2	2	3
CD8_Naive	ENSG00000066777	8:67303728:A:T	28	10	-0.0241947	0.0040724	2.8304e-09	4	4	3	2	4	2	2	3	2	2	4		3	2	3	2	2	2	3	2	2	2	2	2	2	2	2	2	4
CD8_Naive	ENSG00000066855	8:65664933:AT:A	28	22	0.0802245	0.0113654	1.6812e-12	4	4	4	3	4	4	4	4	3	2	4		4	2	4	4	4	3	4	4	2	4	4	4	3	2	2	2	4
CD8_Naive	ENSG00000067167	8:70699465:T:A	28	19	0.0826686	0.0159359	2.13069e-07	3	3	3	3	3	2	3	3	3	2	3		3	2	3	3	2	3	3	3	2	3	3	3	2	2	2	2	3
CD8_Naive	ENSG00000071894	8:144396341:G:A	28	19	0.0949017	0.0133026	9.74394e-13	4	4	3	3	4	2	3	3	2	2	3		3	2	3	3	2	3	3	4	2	4	4	3	2	2	3	2	4
CD8_Naive	ENSG00000076554	8:80136747:G:A	28	25	0.17224	0.0134063	8.86679e-38	4	4	4	4	3	3	4	4	3	4	4		3	3	4	4	4	3	2	3	3	3	2	3	3	2	5	3	5
CD8_Naive	ENSG00000076641	8:81030731:T:C	28	20	-0.0234359	0.0052867	9.2932e-06	3	3	3	3	3	2	3	3	2	2	3		3	2	3	3	3	3	3	3	2	3	3	3	3	2	2	2	3
CD8_Naive	ENSG00000077782	8:38466175:A:G	26	19	0.982723	0.069039	5.60967e-46	3	4	3	3	4	2	3	3	4	2	3		3	2	3	3	3	3	3	3	2	3	1	2	1	2	2	3	4
CD8_Naive	ENSG00000078674	8:17940734:G:A	28	23	-0.147855	0.00661392	1.07822e-110	3	3	3	3	4	2	4	3	3	2	3		3	4	3	4	4	3	3	3	2	3	3	3	3	2	3	2	4
CD8_Naive	ENSG00000079459	8:11820396:A:C	28	22	-0.345462	0.0136366	1.36845e-141	4	4	4	4	4	2	4	4	4	4	4		4	2	4	4	3	4	4	4	2	3	4	3	2	3	2	2	4
CD8_Naive	ENSG00000085719	8:86535320:C:CT	28	19	0.0585924	0.00788779	1.10054e-13	4	3	3	3	3	2	3	3	2	2	3		4	2	3	4	2	3	3	3	2	3	2	3	3	2	3	2	4
CD8_Naive	ENSG00000085788	8:38252697:T:C	28	16	0.0621176	0.00980431	2.362e-10	3	3	3	3	4	2	3	4	2	2	3		3	2	3	3	2	4	3	3	2	3	2	2	2	2	2	2	4
CD8_Naive	ENSG00000091879	8:6620960:G:A	28	18	0.0729801	0.0119446	9.96939e-10	3	4	4	3	3	2	4	3	2	2	3		4	2	4	3	2	3	3	4	2	3	3	3	2	2	2	2	4
CD8_Naive	ENSG00000092964	8:26570741:G:GA	28	13	0.158169	0.0241371	5.64145e-11	3	3	3	3	3	2	2	3	2	2	3		3	2	3	2	2	3	3	2	2	2	2	2	3	2	2	2	3
CD8_Naive	ENSG00000104205	8:66775265:G:A	28	13	-0.139031	0.0372833	0.000192208	3	3	3	3	2	2	2	4	3	2	2		3	2	3	3	2	3	2	2	2	3	3	2	2	2	2	2	4	0.5762
CD8_Naive	ENSG00000104219	8:17156365:T:C	28	17	0.078797	0.0114643	6.27433e-12	3	3	4	2	3	2	3	3	2	2	3		3	2	3	4	2	4	3	3	2	4	4	4	2	2	2	2	4	0.0737
CD8_Naive	ENSG00000104228	8:27315520:C:G	28	14	-0.235985	0.0164797	1.64613e-46	3	3	3	4	4	2	3	3	2	2	3		3	2	3	3	2	3	2	2	2	3	2	2	2	2	2	2	4
CD8_Naive	ENSG00000104290	8:28491387:C:T	28	14	0.102333	0.0224543	5.17902e-06	4	4	4	4	4	2	2	3	2	2	4		4	2	3	2	2	3	3	4	2	3	2	2	2	2	2	2	4
CD8_Naive	ENSG00000104312	8:89765931:G:A	28	8	0.280762	0.0172014	6.88257e-60	3	3	2	2	5	2	2	3	2	2	3		4	2	3	2	2	2	2	2	2	2	2	2	2	2	2	2	5
CD8_Naive	ENSG00000104324	8:96645187:C:G	28	18	0.281391	0.0194667	2.33249e-47	4	4	4	4	4	2	4	4	2	2	4		4	2	4	4	4	4	3	4	2	3	3	2	2	2	2	2	4	0.39055
CD8_Naive	ENSG00000104325	8:90018846:G:A	28	8	0.0249919	0.00703296	0.000380084	2	2	2	2	2	2	2	2	2	2	3		2	2	3	2	2	4	3	2	2	3	3	3	2	2	2	2	4
CD8_Naive	ENSG00000104341	8:97776033:G:T	28	18	-0.347799	0.0279728	1.71977e-35	3	3	3	3	3	2	3	3	2	2	3		4	2	4	3	2	4	4	3	2	3	3	2	3	2	2	2	4	0.08105
CD8_Naive	ENSG00000104356	8:98124925:G:A	28	6	0.0907095	0.0204684	9.34961e-06	4	3	2	2	2	2	2	2	2	2	3		2	2	4	2	2	3	2	2	2	2	2	2	2	2	2	2	4
CD8_Naive	ENSG00000104375	8:98407755:T:C	28	12	-0.329017	0.063962	2.69034e-07	3	3	3	2	3	2	2	2	2	2	3		3	2	3	2	2	3	3	2	2	3	3	2	2	2	2	2	3
CD8_Naive	ENSG00000104427	8:78717503:C:CA	23	15	0.285067	0.0353892	7.93538e-16	3	3	3	2	3	2	1	1	1	2	1		3	2	1	3	3	3	3	3	3	3	3	3	2	2	2	2	3
CD8_Naive	ENSG00000104447	8:115792652:TA:T	28	12	0.0356989	0.00999986	0.000357068	2	3	2	3	3	2	2	3	2	2	3		3	2	4	2	2	3	2	2	2	3	3	3	2	2	2	2	4
CD8_Naive	ENSG00000104450	8:100244901:C:CT	28	20	0.184863	0.016723	2.0878e-28	3	3	3	3	3	3	3	4	3	2	4		4	2	4	3	4	3	3	3	2	3	2	3	2	2	2	2	4
CD8_Naive	ENSG00000104472	8:140515939:T:C	28	13	0.0651793	0.0129516	4.84027e-07	3	3	3	2	2	2	2	3	2	2	3		3	2	3	2	2	3	3	4	2	3	3	2	2	2	2	2	4
CD8_Naive	ENSG00000104490	8:102120875:C:T	28	17	0.159051	0.0169261	5.62495e-21	3	4	3	3	3	2	3	3	2	2	3		3	2	3	3	3	2	2	3	2	3	3	5	2	2	2	2	5
CD8_Naive	ENSG00000104497	8:81798235:G:A	28	20	-0.272199	0.0234678	4.17883e-31	4	4	4	4	4	2	3	3	2	2	4		3	2	4	3	2	3	3	4	3	3	3	3	3	2	2	2	4
CD8_Naive	ENSG00000104518	8:143554102:G:A	28	19	-0.0594668	0.0103896	1.04244e-08	3	3	3	3	3	2	3	3	2	2	3		3	3	3	4	2	3	3	3	2	3	3	3	2	2	2	2	4
CD8_Naive	ENSG00000104529	8:143578087:G:T	28	13	-0.0376972	0.00740752	3.59886e-07	4	3	3	2	4	2	4	4	2	2	4		4	2	2	2	2	4	4	4	2	2	3	2	2	2	2	2	4
CD8_Naive	ENSG00000104549	8:125117538:TTTTTA:T	28	9	0.15419	0.0292888	1.40606e-07	3	3	3	2	3	2	2	2	2	2	3		2	2	3	2	2	3	2	2	2	2	3	2	2	2	2	2	3
CD8_Naive	ENSG00000104626	8:9035087:G:T	28	21	-0.105565	0.0146883	6.62361e-13	3	3	3	3	3	3	3	3	2	2	3		3	3	3	3	3	3	3	3	2	3	2	3	2	2	3	2	3
CD8_Naive	ENSG00000104660	8:30095430:C:T	28	16	0.0877186	0.0167971	1.76769e-07	4	4	3	2	3	2	3	3	2	2	3		2	2	3	3	2	3	3	3	2	3	3	3	2	2	2	2	4	-0.058
CD8_Naive	ENSG00000104687	8:30719928:G:C	28	14	0.108375	0.0246326	1.08421e-05	4	4	4	2	4	2	4	4	2	2	4		4	2	4	2	2	3	3	2	2	3	3	2	2	2	2	2	4
CD8_Naive	ENSG00000104689	8:23219463:T:C	27	21	-0.137374	0.0144192	1.61689e-21	3	4	3	3	3	2	3	3	2	2	3		3	2	3	3	3	3	3	3	2	3	3	3	1	3	3	2	4
CD8_Naive	ENSG00000104695	8:30893032:C:CAA	28	19	0.174486	0.0280242	4.77721e-10	3	3	3	3	3	3	3	3	2	2	3		3	2	3	3	3	3	3	3	2	3	3	2	2	2	2	2	3
CD8_Naive	ENSG00000104714	8:656117:G:A	28	20	-0.0864952	0.00622896	7.7048e-44	4	4	4	3	3	2	3	3	2	2	3		4	2	3	3	2	3	3	3	2	3	3	3	3	2	3	2	4
CD8_Naive	ENSG00000104728	8:1858759:G:A	23	11	0.524888	0.0419574	6.57869e-36	4	4	4	1	4	2	3	1	1	2	1		4	2	3	3	2	2	1	2	2	3	3	2	2	2	2	2	4
CD8_Naive	ENSG00000104763	8:18085527:C:T	28	19	-0.0658906	0.0105366	4.01343e-10	3	3	3	3	3	2	3	3	2	2	3		3	2	3	3	3	3	3	3	2	2	3	3	2	2	3	2	3
CD8_Naive	ENSG00000105339	8:141126864:G:C	28	20	-0.180096	0.027821	9.58212e-11	3	4	3	3	3	2	3	3	2	2	3		4	2	3	3	3	3	3	3	3	3	3	3	2	2	2	2	4
CD8_Naive	ENSG00000120526	8:109410726:C:CTTTTTTTTTTTTTTTTTTGTTTTTTTTTTTT	28	11	-0.123595	0.0303992	4.78819e-05	3	3	2	3	3	2	2	2	2	2	3		2	2	3	2	2	3	3	2	2	3	2	2	3	2	2	2	3
CD8_Naive	ENSG00000120889	8:23067480:A:C	28	18	-0.128954	0.0167718	1.48597e-14	3	3	3	3	3	2	3	3	2	2	3		3	2	3	2	2	3	3	3	2	3	3	3	2	2	3	2	3
CD8_Naive	ENSG00000120896	8:22485094:A:G	28	9	-0.086703	0.0196738	1.04793e-05	3	3	2	2	2	2	2	3	2	2	3		2	2	3	2	2	2	2	2	2	3	3	3	2	2	2	2	3
CD8_Naive	ENSG00000120899	8:27408770:A:T	27	18	0.0820445	0.0100258	2.76151e-16	3	3	3	2	3	2	3	4	2	2	3		3	2	3	2	2	3	3	3	2	1	3	3	3	2	3	3	4
CD8_Naive	ENSG00000120910	8:22499457:G:A	28	14	-0.027643	0.00577292	1.68113e-06	3	3	4	2	4	2	2	3	2	2	3		4	2	3	2	2	3	3	3	2	3	3	2	2	2	2	2	4
CD8_Naive	ENSG00000120913	8:22611388:A:ATGTGTGTG	28	14	0.0609822	0.0106253	9.50521e-09	3	3	3	2	2	2	4	3	2	2	3		2	2	3	2	2	4	3	3	2	3	3	3	2	2	2	2	4
CD8_Naive	ENSG00000120915	8:27497948:TCATTTACTTGACTAAGATAC:T	21	13	0.195689	0.0148724	1.53471e-39	4	4	3	2	3	2	3	3	3	2	3		3	2	3	2	2	1	4	4	2	1	1	1	1	1	2	1	4
CD8_Naive	ENSG00000120963	8:101205590:TCGCACGCCCGCCGCCGC:T	28	12	-0.0494228	0.0132181	0.000184741	3	4	3	2	2	2	2	2	2	2	3		3	2	4	2	2	3	4	3	2	3	3	2	2	2	2	2	4
CD8_Naive	ENSG00000123124	8:86524681:A:AT	28	16	-0.0981386	0.00751209	5.28196e-39	3	4	3	3	3	2	3	3	3	2	3		3	2	3	3	2	3	2	2	2	3	2	3	2	2	2	2	4
CD8_Naive	ENSG00000123908	8:140599240:G:A	28	6	-0.045249	0.0108389	2.98418e-05	2	4	2	2	2	2	2	2	2	2	3		2	2	3	2	2	2	2	3	2	3	2	2	2	2	2	2	4
CD8_Naive	ENSG00000129292	8:132833582:A:G	28	9	-0.0408285	0.00702605	6.20939e-09	3	3	2	2	2	2	2	2	2	2	3		3	2	3	2	2	4	3	3	2	2	2	2	2	2	2	2	4
CD8_Naive	ENSG00000129295	8:132710035:T:C	22	17	-0.429949	0.0250282	3.83886e-66	4	3	4	4	1	2	4	4	3	2	4		3	2	3	4	3	1	4	1	1	4	4	4	1	1	2	2	4
CD8_Naive	ENSG00000129422	8:17801242:G:A	17	17	1.03563	0.0424818	2.91884e-131	4	4	4	4	4	4	4	4	4	1	4		4	4	1	1	4	1	1	1	4	1	1	4	1	1	4	1	4
CD8_Naive	ENSG00000130193	8:142752893:A:T	28	12	-0.176481	0.0409722	1.6523e-05	3	3	3	2	3	2	2	3	2	2	3		3	2	3	3	2	3	2	2	2	2	3	2	2	2	2	2	3
CD8_Naive	ENSG00000130227	8:21939225:C:CT	28	17	-0.0436187	0.00771318	1.55773e-08	3	3	3	3	2	2	5	3	2	2	3		4	2	4	3	2	3	3	3	2	3	4	4	2	2	2	2	5
CD8_Naive	ENSG00000132294	8:131991737:G:A	28	10	-0.164327	0.0390741	2.60474e-05	3	3	2	3	2	2	2	2	2	2	3		2	2	3	2	2	3	3	2	2	3	3	2	2	2	2	2	3
CD8_Naive	ENSG00000132541	8:98114174:GA:G	28	10	0.0691762	0.0154361	7.41342e-06	3	4	3	2	2	2	2	2	2	2	4		4	2	4	2	2	4	2	2	2	4	4	2	2	2	2	2	4
CD8_Naive	ENSG00000133731	8:81693483:A:ATGTG	28	16	-0.0509654	0.012479	4.42517e-05	3	3	3	3	3	2	2	3	2	2	3		3	2	3	2	2	3	3	3	2	3	3	3	2	2	2	2	3
CD8_Naive	ENSG00000133739	8:85144402:ATGTGTGTGTG:A	28	16	0.145241	0.0203396	9.27953e-13	4	4	4	3	3	2	3	2	2	2	3		4	2	4	2	2	4	3	4	2	3	3	4	2	2	2	2	4
CD8_Naive	ENSG00000133740	8:85132375:C:CT	26	13	0.179394	0.0349376	2.82593e-07	3	3	3	1	3	2	4	4	2	2	3		3	2	3	2	2	3	4	3	2	1	2	2	2	2	2	2	4
CD8_Naive	ENSG00000134013	8:23436899:A:G	27	19	-0.254696	0.0275657	2.47396e-20	3	3	3	1	3	2	3	3	2	2	3		3	2	3	3	2	3	3	3	3	3	3	3	2	3	2	2	3
CD8_Naive	ENSG00000136573	8:11494403:C:T	20	15	-0.570821	0.041401	3.02599e-43	4	4	3	1	4	2	3	3	2	1	4		4	2	1	1	2	3	3	3	4	1	1	1	3	3	1	2	4	0.03
CD8_Naive	ENSG00000136960	8:119631204:CTTT:C	24	14	0.105816	0.027181	9.90093e-05	4	3	3	1	2	2	2	2	2	2	3		3	2	1	3	2	1	1	3	2	3	3	3	3	3	3	2	4
CD8_Naive	ENSG00000136986	8:123042353:C:T	27	9	-0.197671	0.0368943	8.42638e-08	4	4	4	1	2	2	2	4	2	2	4		4	2	3	2	2	2	2	2	3	2	2	2	2	2	2	2	4	0.0262
CD8_Naive	ENSG00000137563	8:63038753:A:G	20	11	0.230284	0.0393696	4.93685e-09	1	1	1	1	1	3	3	1	1	2	3		1	2	3	2	2	3	3	3	2	3	3	3	2	2	2	2	3	0.02515
CD8_Naive	ENSG00000137574	8:55782150:ATTTATTTATTTATTT:A	27	15	-0.0742201	0.0114607	9.41658e-11	4	4	3	1	2	2	3	3	2	2	3		3	2	3	2	2	3	3	3	2	3	3	2	3	2	2	2	4
CD8_Naive	ENSG00000137575	8:58598490:CAAAA:C	27	16	-0.195611	0.0410679	1.9063e-06	3	3	4	1	4	2	3	3	3	2	3		3	2	4	2	2	3	3	3	2	3	2	3	2	2	2	2	4
CD8_Naive	ENSG00000140396	8:70290184:AT:A	27	9	-0.0339245	0.00728898	3.25206e-06	4	3	3	1	3	2	2	2	2	2	3		2	2	4	2	2	3	3	2	2	2	2	2	2	2	2	2	4
CD8_Naive	ENSG00000147316	8:6621911:A:G	27	15	0.0307828	0.00674243	4.98225e-06	3	4	3	1	2	2	2	3	2	2	3		3	2	3	3	2	3	3	3	2	3	3	3	2	2	2	2	4
CD8_Naive	ENSG00000147324	8:8810812:G:C	27	19	-0.308642	0.0461215	2.20235e-11	3	4	3	1	3	3	3	3	2	2	3		3	2	3	3	2	3	3	3	2	3	3	3	3	2	2	2	4
CD8_Naive	ENSG00000147364	8:475796:T:G	27	13	0.0460305	0.0112233	4.10783e-05	3	3	3	1	2	2	2	3	2	2	3		3	2	3	2	2	3	3	2	2	3	2	3	3	2	2	2	3
CD8_Naive	ENSG00000147408	8:19756553:C:G	27	25	0.369097	0.0170435	5.32261e-104	4	4	4	1	3	2	3	3	4	3	3		4	2	3	3	3	3	3	3	3	3	3	3	3	3	3	3	4
CD8_Naive	ENSG00000147419	8:27772288:G:A	27	21	0.0500441	0.00877051	1.157e-08	4	3	3	1	3	3	4	4	3	2	3		3	2	3	3	4	3	3	4	2	3	3	3	2	4	2	2	4	0.0408
CD8_Naive	ENSG00000147421	8:29051898:TAAAAAAAA:T	27	14	-0.0501921	0.00778523	1.14021e-10	4	3	4	1	4	2	2	4	2	2	4		4	2	4	3	2	3	2	3	2	4	4	2	2	2	2	2	4
CD8_Naive	ENSG00000147439	8:22620417:G:GTTT	27	12	0.0417223	0.0101443	3.90767e-05	4	3	4	1	2	2	2	2	2	2	3		3	2	3	2	2	4	2	3	2	4	3	3	2	2	2	2	4
CD8_Naive	ENSG00000147443	8:21910869:AAGAG:A	27	10	-0.104267	0.0259161	5.7404e-05	2	3	2	1	2	2	2	3	2	2	2		2	2	3	2	2	4	4	3	2	3	3	3	2	2	2	2	4
CD8_Naive	ENSG00000147457	8:23218165:T:A	28	14	0.0408503	0.0081839	5.98975e-07	3	3	3	2	3	2	2	2	3	2	3		2	2	3	3	2	3	3	3	2	3	3	2	2	2	2	2	3
CD8_Naive	ENSG00000147471	8:37778131:A:G	28	13	0.0981256	0.0127227	1.23256e-14	4	4	4	4	4	2	4	2	2	2	4		4	2	4	2	2	4	4	4	2	2	2	2	2	2	2	2	4
CD8_Naive	ENSG00000147485	8:51886961:C:CT	28	14	0.202678	0.0334594	1.38313e-09	4	3	4	2	3	2	2	2	2	2	3		3	2	3	2	2	3	3	3	2	3	4	2	3	2	2	2	4
CD8_Naive	ENSG00000147509	8:53946469:T:C	28	11	0.105166	0.0224164	2.71232e-06	4	4	4	2	2	2	4	4	2	2	4		4	2	4	2	2	4	4	2	2	2	2	2	2	2	2	2	4
CD8_Naive	ENSG00000147526	8:38787396:A:G	28	7	-0.0463516	0.0069982	3.51107e-11	4	4	3	2	2	2	2	2	2	2	2		4	2	2	2	2	4	2	4	2	2	2	2	2	2	2	2	4	-0.09495
CD8_Naive	ENSG00000147576	8:66418687:C:A	28	19	0.148387	0.0169311	1.88101e-18	3	4	3	4	4	2	4	3	3	2	4		3	2	4	3	3	3	2	3	2	3	2	3	3	2	2	2	4
CD8_Naive	ENSG00000147592	8:70738511:C:G	28	17	0.0492636	0.0125992	9.22788e-05	3	3	3	3	4	2	3	3	2	2	3		4	2	3	2	2	3	3	2	2	3	3	3	3	2	2	2	4
CD8_Naive	ENSG00000147606	8:91116539:C:CAT	9	5	0.249434	0.0291172	1.06639e-17	4	4	1	1	1	1	1	1	2	1	1		3	1	1	1	1	1	4	1	2	1	1	1	2	1	1	2	4
CD8_Naive	ENSG00000147649	8:97597878:C:CTTT	28	15	0.0316653	0.00802364	7.93038e-05	3	3	3	2	3	2	2	3	2	2	3		3	2	3	2	2	3	3	3	3	4	3	2	2	2	2	2	4
CD8_Naive	ENSG00000147654	8:109568684:G:T	28	10	-0.116836	0.031416	0.000200021	3	3	2	2	2	2	2	2	2	2	3		3	2	3	2	2	3	3	3	2	3	2	2	2	2	2	2	3
CD8_Naive	ENSG00000147677	8:116782500:C:CTTTT	28	6	-0.0236971	0.00553698	1.87081e-05	3	3	2	2	2	2	2	2	2	2	3		2	2	4	2	2	3	2	2	2	2	2	2	2	2	2	2	4
CD8_Naive	ENSG00000147684	8:124564722:C:T	28	16	-0.0223706	0.00560794	6.63239e-05	3	4	3	3	3	2	3	3	2	2	4		2	2	3	3	2	3	3	3	2	3	3	2	2	2	2	2	4
CD8_Naive	ENSG00000147804	8:144413722:T:C	28	16	0.135247	0.0283186	1.789e-06	4	4	3	4	4	2	3	4	2	2	4		4	2	4	3	2	4	2	2	2	4	4	3	2	2	2	2	4
CD8_Naive	ENSG00000147813	8:143594692:C:T	28	28	0.519374	0.0236958	1.7348e-106	3	3	4	4	4	4	4	4	4	3	4		4	4	4	4	4	4	4	4	4	4	4	4	4	3	4	4	4
CD8_Naive	ENSG00000153310	8:130014014:A:G	28	14	0.0293815	0.00473949	5.67121e-10	3	3	3	3	3	2	3	3	2	3	3		3	2	3	3	2	3	2	2	2	2	2	2	2	2	2	2	3
CD8_Naive	ENSG00000153317	8:130284842:T:TACACACAC	28	18	0.0795418	0.0129524	8.19602e-10	3	4	3	3	3	2	2	2	2	2	3		3	2	3	3	2	3	3	3	2	3	3	3	2	2	3	3	4
CD8_Naive	ENSG00000154328	8:11774053:A:G	28	16	0.101866	0.0142317	8.20365e-13	3	3	3	3	3	2	3	3	2	2	3		4	2	3	2	2	3	3	2	2	3	3	3	2	2	2	2	4
CD8_Naive	ENSG00000154582	8:73972295:G:T	28	18	0.0395115	0.00705197	2.10788e-08	4	3	3	3	3	2	3	3	2	2	4		3	2	4	2	2	3	4	3	2	4	4	3	3	2	2	2	4	0.03565
CD8_Naive	ENSG00000154589	8:73994494:A:G	24	17	0.20241	0.0258139	4.46519e-15	3	3	3	4	3	2	1	1	2	2	3		3	2	1	1	2	3	3	3	2	3	4	3	4	3	2	3	4
CD8_Naive	ENSG00000155090	8:102645781:GA:G	28	11	-0.243194	0.0663728	0.000248242	4	3	4	4	2	2	2	2	2	2	4		4	2	4	2	2	3	4	2	2	2	3	2	2	2	2	2	4
CD8_Naive	ENSG00000155096	8:102833753:ATT:A	28	14	-0.0464876	0.00850045	4.52989e-08	4	4	4	3	4	2	4	4	2	2	4		3	2	4	2	2	3	3	4	2	2	2	2	2	2	2	2	4
CD8_Naive	ENSG00000155097	8:103023932:G:T	28	7	-0.0353735	0.0101432	0.000487691	3	3	2	2	2	2	2	3	2	2	2		2	2	3	2	2	2	3	2	2	3	2	2	2	2	2	2	3
CD8_Naive	ENSG00000155099	8:91038376:T:G	28	14	-0.07919	0.0177082	7.75109e-06	3	3	4	4	2	2	4	4	2	2	3		4	2	3	4	2	5	2	2	2	3	2	2	4	2	2	2	5
CD8_Naive	ENSG00000155100	8:91098685:CT:C	28	15	0.121081	0.038733	0.00177177	3	4	3	3	3	2	2	2	2	2	3		3	2	3	4	2	4	2	4	2	3	3	2	3	2	2	2	4
CD8_Naive	ENSG00000155189	8:6726131:A:G	28	18	-0.084011	0.0116801	6.35459e-13	4	4	4	3	3	2	3	3	2	2	3		3	2	3	3	2	3	4	3	2	4	3	3	2	2	2	2	4
CD8_Naive	ENSG00000155792	8:119874305:C:T	25	14	0.355381	0.0271664	4.19327e-39	4	4	4	4	4	2	4	4	2	2	4		4	2	1	4	3	4	1	4	2	2	1	2	2	2	2	2	4
CD8_Naive	ENSG00000155926	8:133050026:T:G	27	18	0.295854	0.0312729	3.06776e-21	4	4	4	3	4	2	4	4	2	2	4		4	2	4	4	2	4	4	4	2	1	3	4	2	2	3	2	4
CD8_Naive	ENSG00000155970	8:17106546:CTTT:C	25	14	0.127839	0.0126251	4.24601e-24	4	4	3	1	3	2	3	3	2	2	3		4	2	3	3	2	3	4	4	2	1	1	2	2	2	2	2	4
CD8_Naive	ENSG00000156162	8:94673172:A:T	28	8	-0.106123	0.0235714	6.72538e-06	4	4	2	2	2	2	2	2	2	2	4		3	2	3	2	2	4	2	2	2	3	2	2	2	2	2	2	4
CD8_Naive	ENSG00000156170	8:94973708:CA:C	28	17	0.0490576	0.00966228	3.82985e-07	3	3	3	3	3	2	3	3	2	2	3		3	2	3	4	2	3	3	3	2	3	3	2	2	2	2	2	4
CD8_Naive	ENSG00000156172	8:95268751:CGGGCGGGGCGGGGCG:C	27	10	0.332222	0.0831388	6.44225e-05	4	4	2	2	2	2	2	2	2	2	3		2	2	4	2	2	4	4	4	2	4	1	4	2	2	2	2	4
CD8_Naive	ENSG00000156467	8:96250615:C:CAGA	28	15	-0.0827421	0.0120632	6.93096e-12	4	4	4	4	4	2	4	4	2	2	4		4	2	4	4	2	3	4	3	2	2	2	2	2	2	2	2	4
CD8_Naive	ENSG00000156469	8:96261285:C:T	28	11	-0.0819617	0.0134391	1.06889e-09	3	3	3	3	2	2	2	2	2	2	3		4	2	3	2	2	3	3	3	2	2	2	2	2	2	2	2	4	0.07435
CD8_Naive	ENSG00000156675	8:37891959:A:G	28	16	0.105847	0.019285	4.052e-08	4	4	4	4	4	2	3	3	2	2	3		4	2	3	3	2	3	3	3	2	2	3	2	2	2	2	2	4
CD8_Naive	ENSG00000156787	8:123151137:T:TGGTTATTTGGTAACCTTA	28	12	0.0658056	0.0147275	7.88791e-06	3	3	2	2	3	2	3	3	2	2	3		3	2	3	2	3	3	2	2	2	3	2	2	2	2	2	2	3
CD8_Naive	ENSG00000156795	8:123418447:C:CA	28	20	-0.137646	0.016042	9.46044e-18	3	3	4	3	3	2	4	4	3	2	4		4	2	4	4	3	4	4	4	2	3	3	3	2	2	2	2	4
CD8_Naive	ENSG00000156802	8:123396110:C:T	28	7	-0.0797178	0.0112279	1.24767e-12	3	3	2	2	2	2	2	2	2	2	4		3	2	3	2	2	3	2	2	2	2	2	2	2	2	2	2	4	0.0794
CD8_Naive	ENSG00000156804	8:123514523:T:C	28	15	-0.187499	0.0208058	2.02639e-19	3	4	3	3	2	2	3	3	2	2	3		3	2	3	2	2	3	3	2	2	3	3	3	2	2	2	2	4
CD8_Naive	ENSG00000157110	8:30572765:G:A	28	20	0.089091	0.022096	5.53075e-05	3	3	3	3	3	2	4	3	2	2	4		3	2	4	2	3	3	3	3	2	4	4	3	4	2	3	2	4
CD8_Naive	ENSG00000158106	8:143407269:G:A	16	9	0.207106	0.0501831	3.67517e-05	3	3	3	1	3	2	1	3	2	2	1		3	2	1	1	1	1	1	1	1	1	1	3	3	2	2	2	3
CD8_Naive	ENSG00000158669	8:41555261:ATTT:A	28	15	-0.0396413	0.010977	0.000304655	4	3	3	2	2	2	2	3	2	2	3		3	2	3	3	2	3	3	3	2	5	3	5	2	2	2	2	5
CD8_Naive	ENSG00000158856	8:22067738:G:A	16	9	0.180055	0.03513	2.96921e-07	3	3	3	2	3	2	3	2	1	1	3		3	2	3	2	2	1	1	1	1	1	1	1	1	1	2	1	3
CD8_Naive	ENSG00000158941	8:22572725:G:C	28	11	0.041285	0.0117691	0.000451662	3	3	2	2	3	2	3	2	2	2	3		3	2	3	2	3	2	2	2	3	2	3	2	2	2	2	2	3
CD8_Naive	ENSG00000160932	8:142970893:G:GC	28	7	0.0390649	0.0103682	0.000164707	2	3	2	2	2	2	2	2	2	2	3		2	2	3	2	2	2	3	2	2	3	3	2	2	2	2	2	3
CD8_Naive	ENSG00000160948	8:144428520:G:C	28	26	0.243221	0.0145776	1.69865e-62	4	4	4	4	4	3	4	4	4	2	4		4	3	4	4	3	4	4	4	3	4	4	4	4	4	4	2	4	-0.01215
CD8_Naive	ENSG00000160959	8:144522536:T:G	28	15	-0.139118	0.0168453	1.47473e-16	4	4	4	5	4	2	3	3	2	2	4		3	2	4	3	2	4	5	4	2	2	2	2	2	2	2	2	5
CD8_Naive	ENSG00000160972	8:144490505:CA:C	28	17	-0.119598	0.0271155	1.03046e-05	3	3	3	3	3	2	4	3	2	2	3		4	2	3	2	2	3	3	5	2	4	4	4	2	2	2	2	5
CD8_Naive	ENSG00000161016	8:144792397:C:T	28	28	-0.13811	0.00550437	6.24169e-139	4	4	4	4	4	3	4	4	4	3	4		4	4	4	4	3	4	4	4	3	4	3	4	4	4	3	3	4	0.321
CD8_Naive	ENSG00000164684	8:80883074:C:CAA	16	8	-0.282538	0.0746901	0.000155074	4	1	3	1	1	2	1	1	2	2	1		3	2	1	3	2	1	1	1	1	1	3	4	2	2	3	2	4
CD8_Naive	ENSG00000164687	8:81280973:C:T	28	18	-0.284985	0.0268584	2.65908e-26	4	4	4	4	4	2	4	4	2	2	4		4	2	4	4	2	4	4	4	2	4	4	4	2	2	2	2	4	-0.28775
CD8_Naive	ENSG00000164733	8:11804816:T:C	28	19	0.155903	0.0157448	4.08565e-23	3	4	3	3	4	2	4	3	2	2	3		4	2	4	2	2	3	3	3	2	5	3	5	5	2	3	2	5
CD8_Naive	ENSG00000164751	8:77001146:G:GTT	28	15	0.0454323	0.00835665	5.42873e-08	4	3	3	3	3	2	3	2	2	2	3		3	2	3	2	2	3	3	2	2	5	5	2	4	2	2	2	5
CD8_Naive	ENSG00000164754	8:116937345:T:C	28	8	0.0243726	0.00639244	0.000137447	3	3	2	2	2	2	2	2	2	2	3		2	2	3	3	2	2	2	3	2	2	3	2	2	2	2	2	3
CD8_Naive	ENSG00000164758	8:117539374:T:C	28	16	0.0698596	0.0115619	1.51982e-09	3	3	3	3	3	2	3	3	2	2	3		3	2	3	3	2	3	3	3	2	3	2	2	2	2	2	2	3
CD8_Naive	ENSG00000164808	8:47261015:C:T	28	18	-0.030959	0.00700774	9.96952e-06	4	3	4	3	4	2	3	4	2	4	3		3	2	4	2	2	3	3	4	2	3	3	3	2	2	2	2	4	0.01185
CD8_Naive	ENSG00000164823	8:89902044:A:G	28	17	0.0816202	0.0125146	6.93663e-11	4	3	4	4	4	2	2	4	2	2	4		4	2	4	3	2	4	4	4	2	3	4	4	2	2	2	2	4
CD8_Naive	ENSG00000164830	8:106285679:C:T	28	17	-0.107484	0.0139538	1.3302e-14	3	4	3	3	3	2	3	3	2	2	3		3	2	3	3	2	4	2	3	2	3	3	2	3	2	2	2	4
CD8_Naive	ENSG00000164879	8:85273873:G:A	17	10	-0.29629	0.0676167	1.17645e-05	1	1	1	1	1	1	3	1	2	2	1		1	1	3	3	3	3	3	3	2	3	1	3	2	2	2	2	3
CD8_Naive	ENSG00000164919	8:99828410:T:TGC	28	6	0.0479977	0.012805	0.000177999	3	3	2	2	2	2	2	2	2	2	3		2	2	3	2	2	2	2	2	2	2	3	2	2	2	2	2	3
CD8_Naive	ENSG00000164924	8:100943998:G:A	27	18	0.026483	0.0051475	2.67762e-07	3	4	4	3	4	2	4	3	2	2	3		4	2	4	3	2	4	4	4	2	1	3	3	2	4	2	2	4
CD8_Naive	ENSG00000164930	8:103298773:CCCGCCGCCGCCG:C	25	17	-0.385526	0.0303166	4.7789e-37	4	4	4	3	4	2	3	1	2	2	4		4	2	3	3	3	4	3	4	4	1	1	2	3	2	2	2	4
CD8_Naive	ENSG00000164933	8:103411752:T:A	28	14	0.0397394	0.00889229	7.85944e-06	3	4	3	2	3	2	2	3	2	2	4		3	2	4	2	2	4	4	4	2	4	3	2	2	2	2	2	4
CD8_Naive	ENSG00000164934	8:103388983:T:TA	28	10	-0.0613856	0.0128459	1.76492e-06	4	4	3	2	2	2	2	2	2	2	3		2	2	3	2	2	3	2	2	2	4	3	4	2	2	2	2	4
CD8_Naive	ENSG00000164938	8:95016698:C:T	28	17	-0.135744	0.0401874	0.000730751	3	3	3	3	3	2	3	3	2	2	3		3	2	3	3	2	3	3	2	2	3	3	3	2	2	2	2	3
CD8_Naive	ENSG00000164951	8:93995415:C:T	28	13	0.0727547	0.0192265	0.000154277	3	2	2	3	3	2	2	3	2	2	3		2	2	3	2	2	3	3	3	2	3	3	3	2	2	2	2	3
CD8_Naive	ENSG00000164983	8:124257159:C:G	28	18	0.0634893	0.00827678	1.7096e-14	3	4	3	2	3	2	3	3	2	2	5		3	2	4	4	2	3	5	5	2	3	3	3	2	5	2	2	5
CD8_Naive	ENSG00000165046	8:38323821:CA:C	28	10	0.097136	0.017283	1.90596e-08	4	4	3	2	4	2	2	4	2	2	3		4	2	4	3	2	2	2	2	2	2	2	2	2	2	2	2	4
CD8_Naive	ENSG00000165071	8:132757783:T:G	28	17	-0.0598769	0.0069238	5.24225e-18	3	3	3	3	3	2	3	3	2	2	3		3	2	3	3	2	5	5	2	2	3	3	3	2	2	2	2	5
CD8_Naive	ENSG00000165102	8:43112181:C:T	28	10	0.100682	0.0276926	0.000277223	3	3	3	4	2	2	2	2	2	2	3		4	2	3	2	2	3	2	2	2	3	2	2	2	2	2	2	4
CD8_Naive	ENSG00000167632	8:140444685:A:ACCC	28	18	-0.0594431	0.00917787	9.37004e-11	4	4	4	4	4	2	4	3	2	2	4		4	2	4	2	2	4	4	4	2	3	4	3	4	2	2	2	4
CD8_Naive	ENSG00000167702	8:144523717:G:A	28	12	-0.341052	0.104731	0.00112806	3	3	3	3	2	2	2	3	3	2	3		2	2	3	2	2	3	3	2	2	3	2	2	2	2	2	2	3
CD8_Naive	ENSG00000167904	8:55821399:G:C	28	12	-0.0946533	0.0210706	7.04938e-06	3	3	2	3	2	2	2	2	2	2	3		2	2	4	3	2	3	3	3	2	3	2	3	2	2	2	2	4
CD8_Naive	ENSG00000168172	8:42806148:C:A	28	12	0.0350247	0.00924505	0.000151567	3	3	3	3	2	2	2	2	2	2	3		3	2	3	2	2	3	3	3	2	2	3	2	2	2	2	2	3
CD8_Naive	ENSG00000168300	8:51894122:C:T	28	20	0.0583938	0.00728039	1.05144e-15	4	3	3	3	4	2	3	4	4	2	3		4	2	4	4	3	3	3	3	2	3	3	3	2	2	2	2	4
CD8_Naive	ENSG00000168575	8:42591095:T:G	28	18	-0.0771162	0.00747896	6.27904e-25	3	3	4	4	3	2	3	3	2	2	3		3	2	3	3	2	3	3	3	2	3	4	4	2	2	2	2	4
CD8_Naive	ENSG00000168615	8:38958337:C:A	28	16	0.115017	0.0286908	6.10157e-05	3	3	3	3	2	2	3	3	2	2	2		2	2	3	3	2	4	3	3	2	3	3	3	4	2	2	2	4
CD8_Naive	ENSG00000169490	8:38985162:T:TTTC	28	8	0.408545	0.0809825	4.53857e-07	3	3	2	2	3	2	2	2	2	2	3		2	2	3	2	2	2	2	2	2	3	3	2	2	2	2	2	3
CD8_Naive	ENSG00000170619	8:144820069:C:T	28	19	0.114945	0.01902	1.50938e-09	4	4	3	4	3	2	3	3	2	2	4		4	2	3	5	2	4	4	4	2	3	4	4	2	2	3	2	5
CD8_Naive	ENSG00000170873	8:124564869:C:T	27	20	-0.222125	0.0233365	1.75983e-21	3	4	4	3	4	2	3	3	2	2	3		3	2	3	3	3	3	3	3	3	3	3	3	2	1	2	2	4
CD8_Naive	ENSG00000171033	8:78525868:G:T	27	20	-0.275023	0.0146145	5.32467e-79	4	4	4	4	4	3	4	4	4	3	4		4	4	4	4	4	3	3	3	2	1	2	2	2	2	2	2	4
CD8_Naive	ENSG00000171044	8:11218444:C:T	28	16	-0.102813	0.0145906	1.83431e-12	3	3	3	2	3	2	3	3	2	2	3		3	2	3	3	2	3	3	3	2	3	3	2	2	2	2	2	3
CD8_Naive	ENSG00000171045	8:142402242:T:C	28	21	-0.103518	0.0105536	1.03204e-22	4	4	4	4	3	2	4	4	2	2	3		4	2	3	3	4	3	3	4	4	3	3	3	3	2	2	2	4
CD8_Naive	ENSG00000171316	8:60748986:T:A	27	12	-0.034656	0.00779998	8.86799e-06	3	4	3	5	2	2	5	5	2	2	3		2	2	5	2	2	3	2	2	2	1	3	2	3	2	2	2	5
CD8_Naive	ENSG00000172164	8:120780190:A:C	28	9	0.0933801	0.0274738	0.000676611	3	3	2	2	2	2	2	2	2	2	3		2	2	3	3	2	3	3	2	2	2	3	2	2	2	2	2	3
CD8_Naive	ENSG00000172728	8:33473169:A:C	28	26	-0.306309	0.0199042	1.93572e-53	4	4	4	4	4	4	4	4	4	3	4		4	4	4	3	4	4	4	4	3	4	4	3	4	2	4	2	4	-0.96455
CD8_Naive	ENSG00000172748	8:253723:A:G	28	6	0.110501	0.0260574	2.22833e-05	3	4	2	2	2	2	2	2	2	2	2		2	2	3	2	2	2	2	2	2	3	3	2	2	2	2	2	4
CD8_Naive	ENSG00000173273	8:9640335:C:T	28	8	-0.035818	0.00958405	0.000186044	4	4	3	2	2	2	2	2	2	2	3		2	2	4	2	2	3	2	2	2	2	3	2	2	2	2	2	4
CD8_Naive	ENSG00000175606	8:73996372:C:T	28	11	0.117236	0.0297705	8.21638e-05	3	3	3	2	2	2	2	2	2	2	3		2	2	3	2	2	2	3	2	3	3	2	3	3	2	2	2	3
CD8_Naive	ENSG00000175806	8:10049148:C:CA	28	16	0.0876083	0.0109234	1.05536e-15	3	4	4	4	4	2	3	3	2	2	4		4	2	4	2	4	4	4	4	2	4	2	2	2	2	2	2	4
CD8_Naive	ENSG00000175895	8:95230152:A:G	28	10	-0.0507439	0.0109745	3.76751e-06	2	3	3	2	2	2	2	2	2	2	3		2	2	2	2	2	3	3	3	2	3	3	3	2	2	2	2	3
CD8_Naive	ENSG00000176209	8:42600165:A:G	28	22	-0.0499962	0.00736235	1.11517e-11	3	3	3	3	4	2	3	3	2	2	4		3	2	3	3	3	3	3	3	2	3	3	3	3	3	2	3	4
CD8_Naive	ENSG00000176595	8:1973621:A:G	15	10	-0.311782	0.0358755	3.60276e-18	3	3	3	1	3	2	1	3	2	1	1		3	1	1	1	1	1	1	1	1	3	3	3	1	2	2	2	3	-0.09535
CD8_Naive	ENSG00000176623	8:86421504:T:TG	28	11	-0.0242973	0.00747602	0.00115394	2	3	2	2	2	2	4	2	2	2	3		2	2	3	3	2	3	2	4	2	3	3	2	3	2	2	2	4
CD8_Naive	ENSG00000176731	8:85218555:T:TA	28	19	0.0448895	0.00569876	3.35165e-15	3	3	4	4	4	2	3	4	2	2	4		4	2	3	3	2	4	3	3	2	4	3	4	4	2	2	2	4
CD8_Naive	ENSG00000177570	8:118653758:G:A	28	25	-0.359841	0.0197455	3.33632e-74	3	3	3	3	3	4	3	3	3	3	3		3	3	3	3	3	3	3	3	3	3	3	3	2	2	4	2	4
CD8_Naive	ENSG00000178209	8:143921861:A:G	28	20	-0.288543	0.0135684	2.35521e-100	4	4	4	5	4	2	3	4	4	3	3		4	2	3	5	2	4	4	4	2	3	4	4	2	2	2	2	5
CD8_Naive	ENSG00000178685	8:143985257:T:C	28	12	-0.0972243	0.0130618	9.81304e-14	3	3	3	2	2	2	2	2	2	2	2		3	2	3	3	2	3	3	4	2	3	2	3	2	2	2	2	4
CD8_Naive	ENSG00000178719	8:143972494:C:T	28	11	-0.10055	0.0167868	2.10081e-09	3	3	2	2	2	2	2	2	2	2	2		2	2	3	3	2	3	4	3	2	3	3	4	2	2	2	2	4
CD8_Naive	ENSG00000179091	8:144117599:C:CTGTTTTGTTTTGTTT	28	4	-0.0668698	0.0191641	0.000484242	2	2	2	2	2	2	2	2	2	2	3		2	2	3	2	2	3	2	2	2	2	2	2	2	2	2	2	3
CD8_Naive	ENSG00000179632	8:144102275:C:CT	28	19	0.0973232	0.0146773	3.33748e-11	3	4	3	3	3	2	3	4	3	2	3		3	2	4	3	2	3	3	4	2	3	3	3	2	2	2	2	4
CD8_Naive	ENSG00000180694	8:90849483:C:CT	28	14	0.0816157	0.0191419	2.01043e-05	3	3	3	2	3	2	3	3	2	2	3		2	2	3	2	2	3	2	3	2	3	3	3	2	2	2	2	3
CD8_Naive	ENSG00000181135	8:143684491:G:T	28	13	0.207122	0.0385109	7.51991e-08	4	3	4	3	2	2	3	3	2	2	4		2	3	4	2	2	2	2	2	2	3	3	3	2	2	2	2	4	0.09775
CD8_Naive	ENSG00000181690	8:56184815:G:T	25	3	-0.0665091	0.0128684	2.36097e-07	2	2	2	1	2	2	2	1	2	2	1		3	2	3	2	2	2	2	2	2	2	2	2	2	2	2	2	3
CD8_Naive	ENSG00000182197	8:117844137:C:CTATTATTATTATTAT	27	17	-0.0515638	0.0112822	4.86916e-06	3	3	3	3	3	2	3	3	2	2	3		3	2	3	3	2	3	3	2	2	1	3	3	3	2	2	2	3
CD8_Naive	ENSG00000182372	8:1755864:C:T	28	18	0.196515	0.0185177	2.6139e-26	3	4	3	3	4	2	3	3	2	2	3		3	2	4	2	2	4	3	4	2	4	3	3	3	2	2	2	4
CD8_Naive	ENSG00000183309	8:143636398:G:C	28	14	-0.0752133	0.0142737	1.36907e-07	3	4	3	3	3	2	2	2	2	2	4		3	2	4	2	2	4	4	2	2	3	4	3	2	2	2	2	4	-0.0016
CD8_Naive	ENSG00000183665	8:124449880:A:G	28	19	0.12738	0.0193109	4.21585e-11	4	4	4	3	4	2	4	4	3	2	4		4	2	4	4	2	4	4	3	2	3	3	3	2	2	2	2	4
CD8_Naive	ENSG00000183808	8:93759302:T:TA	28	12	-0.0368925	0.0110412	0.00083371	4	4	3	3	3	2	2	2	2	2	3		2	2	3	2	2	4	3	3	2	2	2	2	2	2	3	2	4
CD8_Naive	ENSG00000184428	8:143458394:T:C	28	14	0.0978426	0.0237203	3.70982e-05	3	3	2	3	3	2	2	2	2	2	3		2	2	3	2	2	3	3	2	2	3	3	3	3	2	2	3	3
CD8_Naive	ENSG00000185122	8:144298598:C:CA	28	12	-0.0510476	0.00940663	5.7384e-08	3	3	2	2	3	2	2	2	2	2	4		4	2	4	2	2	4	4	3	2	3	4	2	2	2	2	2	4
CD8_Naive	ENSG00000185697	8:66500009:G:A	28	12	0.243816	0.0652744	0.000187533	3	3	3	3	3	2	3	3	2	2	3		3	2	3	2	3	2	2	2	2	2	2	2	2	2	2	2	3
CD8_Naive	ENSG00000185730	8:143296014:C:G	27	15	0.143513	0.0240531	2.4239e-09	4	4	4	1	4	2	4	4	2	2	3		4	2	4	3	2	3	3	4	2	3	2	2	2	2	2	2	4
CD8_Naive	ENSG00000186918	8:28306393:A:G	26	6	0.200562	0.0565603	0.000391164	3	3	2	1	2	2	2	2	2	2	3		2	2	3	2	2	2	2	3	2	2	1	2	2	2	2	2	3
CD8_Naive	ENSG00000188343	8:93678558:T:G	27	11	0.136261	0.0273667	6.38791e-07	4	4	2	1	3	2	3	2	3	2	3		4	2	2	2	2	2	3	2	2	3	3	2	2	2	2	2	4
CD8_Naive	ENSG00000189376	8:123147164:G:GT	27	4	0.0577327	0.0171273	0.0007495	2	2	2	1	2	2	2	2	2	2	3		2	2	3	2	2	2	2	2	2	2	3	2	2	2	2	2	3
CD8_Naive	ENSG00000197181	8:22371442:T:A	23	7	-0.106508	0.0269849	7.91563e-05	3	3	3	1	2	1	2	2	2	2	2		2	1	3	2	2	3	5	2	2	1	2	2	2	1	2	2	5
CD8_Naive	ENSG00000197217	8:23417702:T:A	27	12	0.0348693	0.00927578	0.000170476	3	4	2	1	2	2	3	3	2	2	3		2	2	3	2	2	3	4	3	3	2	3	2	2	2	2	2	4
CD8_Naive	ENSG00000197265	8:30625514:C:T	27	15	-0.0680967	0.00787132	5.09393e-18	3	3	3	1	3	2	3	3	3	2	3		3	2	3	2	2	3	3	3	2	2	3	2	2	2	2	2	3
CD8_Naive	ENSG00000197275	8:94420055:T:C	23	14	0.263166	0.0223605	5.62397e-32	4	4	4	1	3	2	3	3	2	2	3		4	2	3	4	2	5	3	3	2	1	1	1	2	2	2	1	5
CD8_Naive	ENSG00000197363	8:144866128:AT:A	27	7	-0.0957307	0.0222808	1.73474e-05	3	4	2	1	3	2	2	2	2	2	4		2	2	3	2	2	2	2	2	2	3	2	2	2	2	2	2	4
CD8_Naive	ENSG00000198169	8:144749884:CT:C	27	7	0.0471278	0.00969541	1.16892e-06	3	5	2	1	2	2	2	2	2	2	3		3	2	5	2	2	2	2	2	2	2	3	2	2	2	2	2	5
CD8_Naive	ENSG00000198363	8:61706404:CAAA:C	26	11	-0.0414119	0.0106519	0.000101178	3	3	2	1	2	2	2	3	2	2	3		2	2	3	2	2	3	3	3	2	1	3	2	3	2	2	2	3
CD8_Naive	ENSG00000198791	8:17209215:G:A	27	15	0.0744372	0.0136758	5.23936e-08	4	4	3	1	3	2	3	3	2	2	3		3	2	3	3	2	3	4	3	2	3	2	2	2	2	2	2	4
CD8_Naive	ENSG00000205268	8:65895118:A:G	28	19	0.0419043	0.00479788	2.46015e-18	3	4	3	4	4	2	4	4	2	2	4		3	2	3	4	2	3	3	4	3	3	3	3	2	2	2	2	4
CD8_Naive	ENSG00000213563	8:144619727:C:T	28	7	-0.0530972	0.0146668	0.000294333	3	4	2	2	2	2	2	2	2	2	2		3	2	3	2	2	3	3	2	2	2	2	2	2	2	2	2	4
CD8_Naive	ENSG00000214050	8:28421581:T:C	13	3	0.146649	0.0345923	2.24161e-05	1	3	1	1	1	2	1	1	1	1	1		1	1	1	1	2	2	3	2	2	1	1	2	2	2	2	2	3
CD8_Naive	ENSG00000214954	8:91053976:CATAT:C	28	7	-0.118896	0.0347708	0.000627528	3	3	3	2	2	2	2	2	2	2	2		2	2	3	2	2	4	4	2	2	2	2	2	2	2	2	2	4
CD8_Naive	ENSG00000215374	8:7346760:A:C	16	9	-0.296523	0.0626257	2.19227e-06	3	3	4	1	2	2	2	2	1	1	3		3	2	1	1	2	3	3	3	1	1	1	1	1	1	2	1	4
CD8_Naive	ENSG00000221947	8:70686412:AATAT:A	21	18	0.532225	0.0245375	2.53657e-104	4	4	4	4	4	3	3	4	3	1	4		4	2	1	1	5	3	3	4	3	1	2	2	1	1	4	1	5
CD8_Naive	ENSG00000225885	8:118449947:C:T	28	17	0.180706	0.0237723	2.92687e-14	4	4	4	3	4	2	4	4	2	2	3		4	2	4	4	3	4	4	4	2	3	2	2	2	2	2	2	4
CD8_Naive	ENSG00000228801	8:51935311:T:A	28	10	-0.0870341	0.0201046	1.49744e-05	3	3	2	2	3	2	2	2	2	2	4		3	2	3	2	2	3	2	3	2	3	2	2	2	2	2	2	4
CD8_Naive	ENSG00000245164	8:125963158:T:C	28	6	0.022861	0.00579948	8.08371e-05	3	3	2	2	3	2	2	2	2	2	3		2	2	3	2	2	2	2	2	2	2	2	2	2	2	2	2	3
CD8_Naive	ENSG00000245970	8:97998519:CAAAA:C	27	14	0.166361	0.0262113	2.19653e-10	4	4	4	4	4	2	2	3	2	2	4		4	2	4	4	2	4	4	4	2	1	2	2	2	2	2	2	4
CD8_Naive	ENSG00000246263	8:102239769:G:A	28	18	0.166478	0.0240071	4.07572e-12	3	4	4	2	2	2	3	3	2	2	4		4	2	4	4	2	4	4	4	2	4	4	4	3	2	4	2	4
CD8_Naive	ENSG00000246366	8:70687310:C:T	27	13	-0.15951	0.0139257	2.23717e-30	3	3	4	2	4	2	2	3	2	2	5		3	2	3	2	2	3	3	5	2	1	3	2	2	2	2	2	5
CD8_Naive	ENSG00000246582	8:23201042:G:A	18	12	0.192887	0.0389157	7.17639e-07	3	3	3	1	3	2	1	1	1	2	1		3	2	1	1	1	3	3	3	2	3	3	3	1	2	2	1	3
CD8_Naive	ENSG00000247317	8:143015960:C:G	13	8	-0.222927	0.0244178	6.8706e-20	3	3	1	1	1	2	1	1	2	1	1		4	2	1	3	1	4	3	2	1	1	3	1	1	1	2	1	4
CD8_Naive	ENSG00000249258	8:17066543:AT:A	16	10	0.104223	0.0271076	0.000120657	3	3	1	1	3	1	1	1	2	2	1		3	1	3	2	2	3	3	3	1	1	1	1	2	3	2	1	3
CD8_Naive	ENSG00000249859	8:127928329:A:AC	28	17	0.0513518	0.00793582	9.74333e-11	3	3	3	3	3	2	3	3	3	2	3		3	2	3	3	3	3	3	2	2	2	3	2	2	2	2	2	3
CD8_Naive	ENSG00000249898	8:6748141:C:T	28	7	-0.0571501	0.0137907	3.41162e-05	3	3	2	2	2	2	2	3	2	2	3		2	2	3	2	2	3	2	2	2	2	2	2	2	2	2	2	3
CD8_Naive	ENSG00000250571	8:143321945:CCA:C	28	8	0.154664	0.0428607	0.000307954	3	3	2	2	2	2	2	3	2	2	3		2	2	3	2	2	2	3	2	2	2	3	2	2	2	2	2	3
CD8_Naive	ENSG00000251136	8:89781580:T:A	28	20	0.138774	0.0164323	3.03508e-17	3	3	3	3	3	2	3	3	2	2	3		3	2	3	3	2	3	3	3	2	3	3	3	3	2	3	2	3
CD8_Naive	ENSG00000251867	8:80581483:CT:C	28	5	-0.215066	0.0559582	0.000121371	2	3	2	3	2	2	2	2	2	2	3		2	2	2	2	2	2	2	2	2	2	2	3	2	2	2	2	3
CD8_Naive	ENSG00000253133	8:41623518:G:T	28	11	-0.093283	0.0198632	2.64949e-06	3	3	3	2	2	2	3	3	2	2	3		2	2	3	2	2	3	2	2	2	3	3	2	2	2	2	2	3
CD8_Naive	ENSG00000253200	8:22607467:G:GT	28	11	-0.105397	0.0269211	9.03914e-05	3	3	3	2	2	2	4	2	2	2	3		3	2	3	2	2	3	2	2	2	3	3	2	2	2	2	2	4
CD8_Naive	ENSG00000253270	8:19756553:C:G	12	8	0.450431	0.0437811	7.96002e-25	4	4	1	1	3	2	1	1	1	2	1		4	2	1	1	1	4	3	3	2	1	1	1	1	1	1	1	4
CD8_Naive	ENSG00000253320	8:102871402:G:A	28	15	-0.150642	0.01985	3.22321e-14	4	4	4	3	4	2	3	4	2	2	4		4	2	4	2	2	4	4	4	2	2	2	3	2	2	2	2	4
CD8_Naive	ENSG00000253394	8:90122445:C:T	28	15	-0.263263	0.0341653	1.30259e-14	3	3	3	2	3	2	4	3	2	2	3		4	2	4	3	2	4	4	2	2	3	3	2	2	2	2	2	4
CD8_Naive	ENSG00000253438	8:126496374:C:CTT	28	15	-0.0948886	0.0158099	1.95081e-09	4	3	4	4	4	2	4	4	4	2	4		4	2	4	4	2	3	2	2	2	3	2	2	2	2	2	2	4
CD8_Naive	ENSG00000253457	8:30619390:CT:C	28	6	-0.0760705	0.0222967	0.000645481	3	3	2	2	2	2	2	2	2	2	3		2	2	3	2	2	2	3	2	2	2	2	2	2	2	2	2	3
CD8_Naive	ENSG00000253582	8:106756148:CT:C	20	6	-0.105021	0.0285673	0.000236669	3	3	1	1	1	2	1	1	1	2	1		1	2	3	2	2	3	3	2	2	2	2	2	2	2	2	2	3
CD8_Naive	ENSG00000253607	8:123042353:C:T	28	8	-0.238969	0.0507914	2.53969e-06	4	4	4	2	2	2	2	4	2	2	4		4	2	2	2	2	4	2	2	2	2	2	2	2	2	2	2	4
CD8_Naive	ENSG00000253704	8:94500171:G:A	26	15	0.150435	0.0249766	1.71181e-09	4	4	4	3	4	2	4	2	2	2	4		3	2	3	4	2	3	4	4	2	1	1	2	3	2	2	2	4
CD8_Naive	ENSG00000253716	8:143278620:G:T	28	19	0.0833071	0.0132379	3.1128e-10	3	5	4	3	3	2	3	3	2	2	3		4	2	3	5	2	3	5	3	2	3	3	5	2	2	5	2	5
CD8_Naive	ENSG00000253720	8:130012484:C:T	28	14	0.0631974	0.0179563	0.000432342	3	3	3	2	2	2	3	3	2	2	3		3	2	3	2	2	3	3	2	2	3	3	2	2	2	2	3	3
CD8_Naive	ENSG00000253729	8:47879834:C:CT	28	5	-0.0301469	0.00819317	0.000233676	3	2	2	2	2	2	2	2	2	2	3		2	2	4	2	2	2	2	2	2	3	2	2	2	2	2	2	4
CD8_Naive	ENSG00000253738	8:91148519:C:T	28	19	0.172405	0.0145797	2.89927e-32	3	3	3	3	3	2	3	3	2	2	3		3	2	3	3	2	3	3	3	2	3	4	3	3	2	2	2	4
CD8_Naive	ENSG00000253773	8:95268895:G:C	27	17	-0.660422	0.0605269	1.01877e-27	4	4	4	3	4	2	4	3	2	2	4		4	2	4	2	3	4	4	4	2	1	3	3	2	2	2	2	4
CD8_Naive	ENSG00000253893	8:8187136:C:CTT	28	19	0.170617	0.0274332	4.99204e-10	3	3	3	2	3	2	3	3	2	2	3		3	2	3	3	3	3	3	3	3	3	3	3	2	2	2	2	3
CD8_Naive	ENSG00000253982	8:1762238:G:C	28	21	0.366813	0.0160377	8.84462e-116	4	3	3	3	4	2	3	3	3	2	3		3	2	3	3	2	4	3	4	2	3	3	3	4	2	3	2	4
CD8_Naive	ENSG00000254064	8:22258278:TACACACACAC:T	28	11	-0.270337	0.0447754	1.56407e-09	3	3	3	2	2	2	2	3	2	2	3		3	2	3	2	2	4	4	2	2	3	2	2	2	2	2	2	4
CD8_Naive	ENSG00000254093	8:10929033:G:A	28	6	-0.0324512	0.00785882	3.63917e-05	3	2	3	2	2	2	2	2	2	2	3		2	2	3	2	2	2	2	2	2	2	3	2	2	2	2	2	3
CD8_Naive	ENSG00000254101	8:136533583:T:G	23	4	-0.248004	0.0582314	2.05407e-05	3	1	2	2	2	2	2	2	2	2	1		4	2	1	2	2	2	2	3	2	1	1	2	2	2	2	2	4
CD8_Naive	ENSG00000254177	8:81056991:G:A	28	13	0.0589316	0.0179251	0.00101028	3	3	3	3	3	2	3	2	2	2	3		3	2	3	2	2	3	2	2	2	3	2	2	3	2	2	2	3
CD8_Naive	ENSG00000254180	8:90118730:G:GT	22	10	-0.252895	0.0415207	1.12329e-09	4	1	3	2	1	2	2	3	2	1	3		3	1	3	2	2	3	2	2	2	1	3	3	1	2	2	2	4
CD8_Naive	ENSG00000254263	8:129823728:A:T	28	8	-0.0601623	0.0162972	0.000222876	3	3	2	2	2	2	3	2	2	2	3		2	2	3	2	3	3	2	2	2	2	2	2	2	2	2	2	3
CD8_Naive	ENSG00000254266	8:78440343:TA:T	23	13	0.630849	0.0340896	1.86079e-76	3	3	3	4	4	2	3	1	3	2	4		3	2	1	2	2	3	3	4	2	1	1	2	2	1	2	2	4
CD8_Naive	ENSG00000254556	8:11114773:G:GTGTGTGTGTATA	23	6	0.29651	0.0916569	0.00121645	3	3	2	2	1	2	3	2	2	2	2		2	3	2	2	2	2	3	2	2	1	1	2	2	1	2	1	3
CD8_Naive	ENSG00000254777	8:60909438:T:C	26	13	0.279772	0.0300987	1.46979e-20	3	4	3	2	1	2	4	3	2	2	3		3	2	4	2	2	4	2	3	4	3	1	2	2	2	2	2	4
CD8_Naive	ENSG00000254802	8:60905709:A:G	21	8	-0.16623	0.0398874	3.07999e-05	3	3	2	1	1	2	1	2	1	2	1		2	2	3	2	2	3	3	3	2	1	3	2	1	2	2	2	3
CD8_Naive	ENSG00000255046	8:11850021:A:G	23	10	0.125384	0.0291177	1.66151e-05	3	3	1	1	2	2	2	3	2	1	3		3	2	3	2	2	3	2	3	2	1	1	3	2	2	2	2	3
CD8_Naive	ENSG00000255052	8:12146692:G:T	23	17	0.556901	0.0622218	3.54666e-19	3	4	3	3	3	2	3	3	2	1	4		3	2	3	3	2	3	3	3	3	1	1	1	1	2	3	2	4
CD8_Naive	ENSG00000255321	8:60608483:CTCTTCCTCTCCT:C	28	17	-0.186929	0.02672	2.63645e-12	3	3	4	3	3	2	4	3	2	2	3		3	2	3	4	2	3	3	3	2	3	4	2	2	2	2	2	4
CD8_Naive	ENSG00000255495	8:12179743:T:TATCATC	14	12	-0.470888	0.0533004	1.0044e-18	3	3	3	1	3	1	3	3	1	1	3		3	1	1	1	1	1	1	1	1	1	3	3	2	2	3	1	3
CD8_Naive	ENSG00000261150	8:143876108:A:G	3	3	-0.435719	0.0530477	2.14452e-16	4	4	1	1	1	1	1	1	1	1	1		1	1	1	1	1	1	1	1	1	1	1	1	1	1	1	1	4
CD8_Naive	ENSG00000261220	8:133572775:G:C	24	12	0.316236	0.0353107	3.37278e-19	4	4	3	3	1	2	3	3	2	2	3		3	2	3	4	2	1	1	1	3	2	2	2	2	2	2	2	4
CD8_Naive	ENSG00000265817	8:94420055:T:C	11	4	0.495689	0.0268286	3.21414e-76	3	4	4	1	1	2	1	2	1	2	1		1	2	1	1	2	1	1	1	1	1	1	1	1	2	2	1	4
CD8_Naive	ENSG00000269918	8:11111725:T:A	26	12	-0.117751	0.0182925	1.21754e-10	3	4	3	2	4	2	2	4	2	2	4		4	2	4	2	2	3	4	3	2	1	1	2	2	2	2	2	4
CD8_Naive	ENSG00000271938	8:42162943:C:CAAAA	20	8	0.0963637	0.0237639	5.0126e-05	3	3	3	2	2	2	2	2	2	2	3		3	2	3	2	2	3	1	2	1	1	1	1	1	1	2	1	3
CD8_Naive	ENSG00000272812	8:182532:G:A	16	4	0.577906	0.0880263	5.19809e-11	1	1	1	1	1	2	1	1	1	2	1		1	2	1	2	2	4	4	2	2	1	3	2	2	2	2	2	4
CD8_Naive	ENSG00000275074	8:22109562:G:T	28	17	-0.256027	0.0199685	1.24185e-37	4	4	3	3	4	2	3	3	2	2	4		4	2	4	2	2	4	3	3	2	3	3	4	2	2	2	2	4	0.00775
CD8_Naive	ENSG00000275342	8:8384155:G:A	28	19	0.193252	0.0111321	1.65815e-67	4	4	3	4	4	2	3	4	2	2	3		3	2	3	2	2	4	4	3	2	3	4	3	4	2	2	3	4
CD8_Naive	ENSG00000283674	8:12378150:G:A	28	24	-0.212032	0.018283	4.25654e-31	3	3	3	3	3	3	3	3	3	2	3		3	3	3	3	3	3	3	3	3	3	3	3	2	2	3	2	3
CD8_Naive	ENSG00000285669	8:30178403:C:T	17	4	0.261505	0.0555685	2.52623e-06	1	4	1	1	2	2	1	1	2	1	1		2	2	1	2	2	1	2	1	2	3	1	2	2	2	2	3	4
CD8_Naive	ENSG00000286122	8:125946052:G:A	25	9	0.0908787	0.0108026	4.008e-17	4	4	4	2	4	2	3	2	2	2	4		4	2	4	2	2	1	1	2	2	2	2	2	1	2	2	2	4
CD8_Naive	ENSG00000287095	8:132709800:T:A	23	17	0.202479	0.0288043	2.07312e-12	4	4	4	3	4	2	4	4	2	2	4		4	2	4	3	2	3	3	1	1	3	3	3	1	1	2	1	4
CD8_Naive	ENSG00000287736	8:133077444:G:A	26	18	0.239618	0.026822	4.12203e-19	3	3	3	3	3	2	3	3	2	2	3		3	2	3	3	2	3	3	1	3	3	3	3	1	2	2	2	3
CD8_Naive	ENSG00000288596	8:66708539:C:A	28	8	-0.146513	0.0314628	3.21322e-06	3	3	2	2	2	2	2	2	2	2	3		3	2	3	2	2	3	2	2	2	2	3	2	2	2	2	2	3
CD8_Naive	ENSG00000288752	8:98003162:G:A	28	19	0.258833	0.0239702	3.51372e-27	5	5	5	5	3	2	3	5	2	2	5		4	2	5	3	2	4	4	4	3	5	5	5	2	2	2	2	5
CD8_Naive	ENSG00000288756	8:77000372:A:AGTGTCGAGGACACTACT	23	15	-0.242083	0.0202193	4.92967e-33	4	3	3	4	4	2	4	4	2	2	4		4	2	3	1	2	3	4	4	2	1	1	1	4	2	2	1	4
CD8_Naive	ENSG00000288782	8:2127506:T:C	10	10	0.696585	0.0387246	2.41182e-72	3	4	3	1	3	3	1	1	1	1	1		3	1	3	3	3	1	1	1	1	1	1	1	1	1	1	1	4
CD8_Naive	ENSG00000289145	8:17222730:TGATCACCTACATTATCTGTCTATAA:T	28	17	-0.257301	0.0396755	8.86547e-11	4	4	3	3	4	2	4	4	2	2	4		4	2	4	4	2	4	4	3	2	3	3	2	2	2	2	2	4
CD8_Naive	ENSG00000289161	8:143526464:A:G	28	7	-0.0993434	0.0225922	1.09638e-05	3	4	2	2	2	2	2	2	2	2	3		2	2	3	2	2	2	2	2	2	3	2	2	2	2	2	3	4
CD8_Naive	ENSG00000289405	8:134819293:A:AT	28	12	-0.107105	0.0280816	0.000136698	3	3	3	2	2	2	2	3	2	2	4		3	2	4	2	2	4	4	2	2	3	3	2	2	2	2	2	4
CD8_Naive	ENSG00000291049	8:8231355:G:C	16	12	-0.668093	0.034143	2.92823e-85	1	4	1	1	4	4	1	1	1	1	1		1	2	1	1	3	1	4	4	2	3	4	4	3	2	4	2	4
CD8_Naive	ENSG00000291080	8:145071450:C:G	28	5	-0.112363	0.0286056	8.56481e-05	3	3	2	2	2	2	2	2	2	2	3		2	2	2	2	2	3	2	2	2	2	2	2	2	2	2	2	3
CD8_Naive	ENSG00000291317	8:144463099:C:T	28	9	-0.0590103	0.0121296	1.1446e-06	4	4	4	3	2	2	2	2	2	2	4		2	2	4	2	2	4	2	2	2	4	2	2	2	2	2	2	4
CD8_Naive	ENSG00000011454	9:122843429:T:C	28	4	-0.061426	0.0158217	0.000103434	2	2	2	2	2	2	2	2	2	2	3		2	2	2	2	2	2	2	2	2	3	2	3	2	2	2	2	3
CD8_Naive	ENSG00000023318	9:99900933:A:T	28	6	0.0275422	0.0071685	0.000121976	3	3	2	2	2	2	2	2	2	2	2		2	2	2	2	2	3	3	2	2	3	2	2	2	2	2	2	3
CD8_Naive	ENSG00000050555	9:131045246:C:CAAA	4	4	0.55883	0.0353195	2.18856e-56	1	4	1	1	5	1	1	1	1	1	1		1	1	1	1	1	1	4	1	1	1	1	1	1	1	1	1	5
CD8_Naive	ENSG00000054148	9:136909037:CAAA:C	28	21	-0.0646713	0.0100552	1.26226e-10	4	3	3	3	4	2	4	4	2	3	4		3	2	4	3	3	3	3	3	2	3	3	3	3	2	2	2	4
CD8_Naive	ENSG00000056558	9:120864440:C:CA	27	11	0.0460559	0.0114271	5.56775e-05	3	3	3	2	2	2	2	3	2	2	2		3	2	3	3	2	3	3	2	2	1	3	2	2	2	2	2	3
CD8_Naive	ENSG00000056586	9:122855116:TA:T	28	11	-0.0521114	0.0126606	3.85436e-05	4	3	4	2	4	2	2	2	2	2	4		2	2	4	2	2	4	4	3	2	2	3	2	2	2	2	2	4
CD8_Naive	ENSG00000066697	9:100451711:TA:T	28	17	-0.143457	0.0197913	4.21518e-13	4	4	3	3	3	2	3	3	2	2	3		3	2	3	3	2	3	2	3	2	3	2	3	3	2	2	2	4
CD8_Naive	ENSG00000080298	9:3435802:TA:T	28	9	0.0546888	0.0114501	1.78581e-06	3	3	3	3	2	2	2	2	2	2	3		2	2	3	2	2	4	4	2	2	2	2	2	2	2	2	2	4
CD8_Naive	ENSG00000080608	9:2770887:T:C	28	17	0.0431563	0.0063294	9.20672e-12	3	4	3	3	3	2	5	4	2	2	4		3	2	4	2	2	3	4	3	2	4	4	4	2	2	2	2	5
CD8_Naive	ENSG00000081386	9:96731918:CT:C	28	6	-0.216715	0.060502	0.000341035	4	3	2	2	2	2	2	2	2	2	3		2	2	3	2	2	2	2	3	2	2	2	2	2	2	2	2	4
CD8_Naive	ENSG00000083223	9:86321312:G:A	28	11	-0.0259676	0.00725628	0.000345393	4	3	3	3	2	2	2	2	2	2	3		2	2	3	2	2	5	5	5	2	2	3	2	2	2	2	2	5
CD8_Naive	ENSG00000086062	9:33132046:A:G	28	18	0.251069	0.01128	9.44442e-110	4	4	3	4	3	2	4	3	3	2	4		3	2	4	3	2	5	3	5	2	2	3	3	2	2	2	2	5
CD8_Naive	ENSG00000086102	9:33288352:AGT:A	28	18	0.0478789	0.00805592	2.79314e-09	3	4	5	3	3	2	3	5	2	2	3		3	2	3	3	2	3	3	3	5	3	3	2	2	2	2	2	5
CD8_Naive	ENSG00000095261	9:120762354:T:A	28	13	0.0487432	0.0116993	3.09525e-05	3	3	3	2	4	2	2	2	2	2	3		4	2	3	2	2	5	3	3	2	5	2	5	2	2	2	2	5
CD8_Naive	ENSG00000095370	9:127770320:G:C	28	8	-0.164269	0.0147857	1.12202e-28	4	4	2	2	3	2	2	2	2	2	2		2	2	2	2	2	4	4	4	2	2	2	2	4	2	2	2	4
CD8_Naive	ENSG00000095380	9:98072881:A:G	28	14	0.0682263	0.0118445	8.40365e-09	3	3	2	3	2	2	3	2	2	2	3		3	2	3	3	2	4	4	3	2	3	4	2	2	2	2	2	4
CD8_Naive	ENSG00000095397	9:114505496:T:A	27	16	0.44972	0.0496781	1.39505e-19	4	4	4	4	3	2	4	4	2	2	4		4	2	4	3	2	3	3	3	2	4	1	2	2	2	2	2	4	0.41495
CD8_Naive	ENSG00000099139	9:76027651:A:G	25	15	-0.0804441	0.00744583	3.29855e-27	3	4	3	3	4	2	3	3	2	2	3		3	2	3	2	3	1	1	1	2	3	3	3	2	2	2	2	4
CD8_Naive	ENSG00000099219	9:5934989:T:C	28	16	-0.0605989	0.0184021	0.000991072	3	3	3	3	3	2	3	3	2	2	3		3	2	3	3	3	3	3	3	2	2	2	2	2	2	2	2	3
CD8_Naive	ENSG00000099810	9:21746359:A:G	28	17	0.0815471	0.0121833	2.1814e-11	4	4	3	3	3	2	3	4	2	2	4		3	2	4	2	2	4	3	4	2	3	3	3	2	2	2	2	4
CD8_Naive	ENSG00000106686	9:4666552:A:ACGGTGCGCCGCTCGGAGGCG	18	13	0.306217	0.0207483	2.70694e-49	3	4	3	3	3	2	3	3	2	1	3		3	2	3	1	3	1	1	3	2	1	1	1	1	1	2	1	4
CD8_Naive	ENSG00000106688	9:4662065:G:A	14	9	0.374119	0.0386835	3.99394e-22	3	3	1	1	3	2	3	3	2	1	3		3	2	1	1	2	1	1	3	2	1	1	1	1	1	1	1	3
CD8_Naive	ENSG00000106723	9:88510894:T:A	28	11	0.0367512	0.0100258	0.000246682	3	3	3	3	3	2	2	3	3	2	3		3	2	3	2	2	2	2	2	2	2	2	2	2	2	2	2	3
CD8_Naive	ENSG00000106733	9:75092384:A:T	28	24	-0.209105	0.00987726	1.79368e-99	4	4	3	4	4	2	4	3	4	2	4		4	2	4	3	4	4	4	4	4	4	4	4	4	4	3	2	4
CD8_Naive	ENSG00000106771	9:109119576:T:C	28	25	0.139807	0.00703183	5.82756e-88	4	4	4	3	4	2	3	4	3	3	4		4	4	4	3	3	4	4	4	3	4	3	3	3	2	3	2	4	0.39365
CD8_Naive	ENSG00000106780	9:120675655:G:GA	28	18	0.100004	0.0127757	4.9717e-15	4	4	3	4	4	2	3	4	2	2	4		3	2	4	2	2	3	4	3	4	3	3	4	2	2	2	2	4
CD8_Naive	ENSG00000106785	9:98122282:C:A	28	17	-0.0531602	0.00775392	7.08591e-12	3	4	3	3	3	2	3	3	2	2	3		3	2	3	2	2	3	3	3	2	3	3	2	3	2	2	2	4
CD8_Naive	ENSG00000106789	9:98192147:G:A	28	17	0.125397	0.0182542	6.44323e-12	4	4	4	4	3	2	4	4	2	2	4		4	2	3	2	2	4	4	4	2	3	3	3	2	2	2	2	4	0.03705
CD8_Naive	ENSG00000106799	9:99101843:TA:T	28	17	-0.0577625	0.0117175	8.24067e-07	4	3	4	2	3	2	3	4	2	2	3		3	2	4	3	4	3	3	2	2	4	3	3	2	2	2	2	4
CD8_Naive	ENSG00000106803	9:99253644:A:T	28	18	-0.0693057	0.0131326	1.31041e-07	3	3	3	4	2	2	3	3	2	2	3		3	2	3	3	2	3	3	3	2	3	4	3	3	2	2	2	4
CD8_Naive	ENSG00000106804	9:121008927:C:CACAAACAA	28	15	0.148764	0.0235191	2.5283e-10	3	4	3	2	4	2	3	2	2	2	3		3	2	3	2	2	4	4	3	2	3	3	3	2	2	2	2	4
CD8_Naive	ENSG00000106809	9:92325922:A:G	28	19	0.426659	0.0321852	4.14536e-40	4	4	4	4	4	2	4	4	2	2	4		4	2	4	4	2	4	4	4	2	4	4	3	3	2	2	2	4
CD8_Naive	ENSG00000106819	9:92409960:G:C	28	19	0.409003	0.032556	3.37047e-36	4	4	3	4	3	2	4	4	2	2	4		3	2	4	4	2	3	3	4	2	3	4	3	3	2	2	2	4
CD8_Naive	ENSG00000106823	9:92445524:T:A	28	19	0.395071	0.0302085	4.38934e-39	3	3	3	3	4	2	4	4	4	2	4		3	2	3	3	2	3	3	4	2	3	3	3	2	2	2	2	4
CD8_Naive	ENSG00000106829	9:79572180:G:A	28	19	0.100848	0.00661712	1.90495e-52	4	4	4	4	4	2	4	4	4	2	4		4	2	4	4	4	4	4	4	2	2	4	3	2	2	2	2	4	0.00725
CD8_Naive	ENSG00000106948	9:114361214:C:T	28	11	0.0568806	0.00689652	1.61428e-16	3	3	3	2	4	2	2	2	2	2	3		3	2	3	2	2	3	3	2	2	3	2	2	2	2	2	2	4
CD8_Naive	ENSG00000106952	9:114934787:C:T	28	19	-0.351783	0.0355002	3.79237e-23	3	3	3	3	3	2	3	3	2	2	3		3	2	3	3	2	3	3	3	2	3	3	3	3	2	2	2	3
CD8_Naive	ENSG00000106976	9:128211225:T:G	16	8	-0.141105	0.0299782	2.51506e-06	1	1	1	1	1	1	1	1	1	2	1		1	1	3	2	2	3	4	3	2	3	3	3	2	2	2	2	4
CD8_Naive	ENSG00000106991	9:127909550:G:GAT	28	6	0.0536149	0.0143712	0.000190942	3	3	2	2	2	2	2	2	2	2	3		2	2	2	2	2	2	2	2	2	3	3	2	2	2	2	2	3
CD8_Naive	ENSG00000106992	9:127906678:A:G	24	12	-0.231667	0.0302797	1.99571e-14	4	4	4	4	4	2	4	4	2	2	4		4	2	3	2	2	1	2	2	2	1	1	2	2	3	2	1	4
CD8_Naive	ENSG00000106993	9:4671443:C:T	28	13	0.0663851	0.0109232	1.22137e-09	3	3	3	3	3	2	2	3	2	2	3		3	2	3	2	2	3	3	2	2	3	2	2	2	2	2	2	3
CD8_Naive	ENSG00000107018	9:5335470:C:T	9	3	0.198959	0.0394064	4.44376e-07	1	4	1	1	1	2	1	2	1	2	1		3	2	1	2	1	1	1	1	1	1	1	1	1	1	2	1	4
CD8_Naive	ENSG00000107020	9:5381870:A:G	28	17	-0.0557733	0.00850615	5.49662e-11	4	4	3	4	3	2	2	3	2	2	4		4	2	4	2	3	3	4	4	2	4	3	4	2	2	2	2	4
CD8_Naive	ENSG00000107036	9:5626226:A:AT	28	14	0.0594588	0.00781982	2.88008e-14	4	4	3	3	3	2	3	2	2	2	3		2	2	3	3	2	4	3	4	2	2	3	2	2	2	2	2	4
CD8_Naive	ENSG00000107077	9:6761529:C:A	28	14	0.0255778	0.00427245	2.14173e-09	3	4	3	2	3	2	3	2	2	2	3		3	2	3	2	2	3	3	3	2	3	3	2	2	2	2	2	4
CD8_Naive	ENSG00000107099	9:281845:A:G	28	26	-0.104276	0.00595481	1.17687e-68	3	3	3	3	3	3	3	3	3	3	3		3	2	3	3	3	3	3	3	3	3	3	3	3	2	4	3	4
CD8_Naive	ENSG00000107104	9:518755:G:A	28	21	-0.390411	0.0205579	2.03281e-80	3	3	4	3	4	2	3	3	3	2	3		4	2	3	3	2	3	3	3	3	3	3	3	3	2	2	2	4
CD8_Naive	ENSG00000107201	9:32533831:T:C	28	17	-0.0720077	0.00982792	2.35626e-13	3	3	3	3	4	2	3	3	2	2	3		3	2	3	2	2	3	3	3	2	3	3	4	2	2	2	2	4
CD8_Naive	ENSG00000107223	9:136854615:C:T	28	6	0.0230321	0.00468733	8.93776e-07	2	4	2	2	2	2	2	2	2	2	2		3	2	3	2	2	2	3	2	2	2	2	2	3	2	2	2	4
CD8_Naive	ENSG00000107242	9:68787629:ATCTT:A	25	15	0.223045	0.0414111	7.19949e-08	4	4	3	2	3	2	1	1	2	2	1		3	2	3	2	2	3	3	3	3	3	3	3	3	2	2	2	4
CD8_Naive	ENSG00000107249	9:4297036:A:C	12	8	-0.49615	0.0407074	3.59253e-34	4	4	1	1	2	2	1	3	2	1	1		3	1	1	3	1	1	1	1	2	3	3	1	1	1	1	1	4
CD8_Naive	ENSG00000107262	9:33219412:A:G	28	4	0.0433346	0.0125768	0.000569781	4	3	2	2	2	2	2	2	2	2	2		3	2	2	2	2	2	2	2	2	2	2	2	2	2	2	2	4
CD8_Naive	ENSG00000107263	9:131754880:C:T	28	13	0.13967	0.0122496	4.08615e-30	3	4	3	2	3	2	2	3	2	2	3		3	2	3	2	2	2	2	3	2	3	3	3	2	2	2	2	4
CD8_Naive	ENSG00000107281	9:137046201:C:A	20	10	0.29122	0.0289427	8.13565e-24	3	4	4	4	4	2	3	4	2	2	4		3	2	1	1	2	1	1	1	2	1	1	2	2	1	2	2	4	-0.29555
CD8_Naive	ENSG00000107331	9:136964428:G:T	25	11	-0.148152	0.0225465	4.99975e-11	3	3	3	2	3	2	3	3	2	2	4		3	2	3	3	2	1	2	2	1	2	1	2	2	2	2	2	4
CD8_Naive	ENSG00000107338	9:38046470:GC:G	23	12	0.31209	0.0885224	0.000422606	3	3	3	3	1	2	2	2	1	2	3		3	2	3	2	3	1	1	1	2	3	3	3	2	2	2	2	3
CD8_Naive	ENSG00000119138	9:70443488:CA:C	28	15	0.0357135	0.00935642	0.000135082	3	4	3	2	3	2	2	2	2	2	4		3	2	3	3	2	4	3	4	2	3	3	3	2	2	2	2	4
CD8_Naive	ENSG00000119139	9:69071604:A:G	28	21	0.12132	0.0212468	1.12951e-08	4	3	3	3	3	2	4	4	4	2	4		4	2	4	2	2	3	3	5	2	3	3	3	3	3	3	2	5
CD8_Naive	ENSG00000119314	9:112290707:T:C	28	12	-0.0226561	0.00641413	0.000412079	3	3	4	2	2	2	3	3	2	2	3		2	2	4	3	2	4	3	2	2	2	3	2	2	2	2	2	4
CD8_Naive	ENSG00000119318	9:107325313:CA:C	28	9	-0.0436314	0.0115595	0.000160319	3	3	3	3	2	2	2	2	2	2	3		3	2	3	2	2	2	3	2	2	2	2	2	2	2	2	2	3
CD8_Naive	ENSG00000119321	9:113280587:C:T	28	9	0.0983802	0.0246674	6.65591e-05	3	3	2	2	2	2	2	2	2	2	2		2	2	2	2	2	3	3	3	2	3	3	3	2	2	2	2	3
CD8_Naive	ENSG00000119326	9:109013476:G:C	28	21	0.942089	0.0809567	2.67417e-31	4	3	4	3	3	2	4	4	2	2	4		4	2	4	4	3	4	4	4	2	3	3	4	4	3	2	2	4	0.3855
CD8_Naive	ENSG00000119328	9:109019215:G:A	28	8	-0.0812261	0.0186432	1.31939e-05	3	3	3	2	2	2	2	2	2	2	3		2	2	3	2	2	2	2	2	2	3	3	2	2	2	2	2	3
CD8_Naive	ENSG00000119335	9:128727341:C:T	28	6	0.0261251	0.00532836	9.4367e-07	3	4	2	2	2	2	2	2	2	2	3		3	2	2	2	2	3	2	2	2	2	2	2	2	2	2	2	4
CD8_Naive	ENSG00000119383	9:129100451:C:T	28	14	0.0642204	0.0128588	5.90533e-07	4	4	3	3	2	2	2	3	2	2	4		4	2	4	2	2	3	2	4	2	4	3	4	2	2	2	2	4
CD8_Naive	ENSG00000119392	9:128437397:ATG:A	28	13	-0.193459	0.0353519	4.44026e-08	3	3	3	2	2	2	3	2	2	2	3		4	2	3	2	2	3	3	3	2	3	3	2	2	2	2	2	4
CD8_Naive	ENSG00000119397	9:121130440:G:A	28	13	0.0248881	0.00550511	6.15756e-06	3	3	3	3	2	2	2	2	2	2	3		3	2	3	2	2	3	3	3	2	3	3	2	2	2	2	2	3
CD8_Naive	ENSG00000119402	9:120754294:A:G	28	13	0.0361121	0.00832198	1.429e-05	3	4	2	2	3	2	2	2	2	2	3		3	2	3	2	2	3	3	3	2	2	3	3	3	2	2	2	4
CD8_Naive	ENSG00000119403	9:120884754:CA:C	28	16	0.0512976	0.0112023	4.66712e-06	3	3	4	3	3	2	4	4	2	2	3		3	2	3	2	2	3	2	2	2	3	3	3	2	2	3	2	4
CD8_Naive	ENSG00000119431	9:113377008:G:GCGGGGATCGCGCGGGC	27	19	-0.589982	0.0506889	2.60253e-31	3	3	3	3	3	2	3	3	3	2	3		3	2	3	3	3	3	3	3	2	3	1	3	2	2	2	2	3
CD8_Naive	ENSG00000119446	9:122281748:G:T	28	8	0.158866	0.0382956	3.34791e-05	3	3	3	2	2	2	3	2	2	2	3		3	2	3	2	2	2	2	2	2	2	2	2	2	2	2	2	3
CD8_Naive	ENSG00000119471	9:112377996:G:A	28	24	-0.0852937	0.0121048	1.83748e-12	4	4	4	4	4	4	4	4	3	4	4		4	4	4	4	3	4	4	4	2	4	4	4	2	3	2	2	4
CD8_Naive	ENSG00000119487	9:125401734:T:TAAATA	28	13	0.0265721	0.00670451	7.39165e-05	3	3	3	2	2	2	2	3	2	2	2		4	2	3	3	2	4	4	4	2	3	3	2	2	2	2	2	4
CD8_Naive	ENSG00000119508	9:99771659:C:G	27	5	-0.120965	0.0335717	0.000314334	3	4	2	1	2	2	3	2	2	2	2		2	2	2	2	2	2	2	3	2	2	2	2	2	2	2	2	4
CD8_Naive	ENSG00000119509	9:100079943:CA:C	28	18	0.0833776	0.00892495	9.44603e-21	4	4	4	4	4	2	4	4	2	2	4		4	2	4	4	2	3	4	4	2	4	4	3	2	2	2	2	4
CD8_Naive	ENSG00000119522	9:123964540:C:CAA	28	14	-0.0392966	0.00660684	2.71673e-09	3	3	3	2	3	2	2	2	2	2	3		3	2	3	3	2	3	3	3	2	2	3	3	2	2	2	2	3
CD8_Naive	ENSG00000120159	9:26769028:A:G	28	5	0.0292104	0.00729524	6.22711e-05	3	3	2	2	2	2	2	2	2	2	2		2	2	2	2	2	3	3	2	2	2	2	2	2	2	2	2	3
CD8_Naive	ENSG00000120162	9:27557539:T:C	27	14	0.121962	0.0269925	6.23157e-06	3	3	3	2	3	2	2	3	2	2	3		2	2	1	2	2	3	3	3	2	3	3	3	3	2	2	2	3
CD8_Naive	ENSG00000120210	9:5084049:G:T	28	19	0.0624251	0.0175351	0.000370829	3	3	3	3	3	2	2	3	2	2	3		3	2	3	3	2	3	3	3	2	3	3	3	3	2	2	3	3
CD8_Naive	ENSG00000122705	9:36188488:C:A	28	17	0.0572362	0.0121389	2.416e-06	3	3	4	4	4	2	3	2	2	2	4		3	2	3	3	2	4	3	3	2	3	3	4	2	2	2	2	4
CD8_Naive	ENSG00000122729	9:32455322:C:T	28	12	-0.0568204	0.0125949	6.44061e-06	4	4	4	2	4	2	3	2	2	2	4		2	2	4	2	2	4	4	4	2	3	2	2	2	2	2	2	4
CD8_Naive	ENSG00000123453	9:133702706:TGGCAAAATCTC:T	12	7	0.377324	0.0296627	4.54953e-37	4	4	4	1	4	2	1	1	2	1	1		4	2	3	1	2	1	1	1	1	1	1	1	1	1	2	1	4
CD8_Naive	ENSG00000123975	9:89314658:T:A	28	17	-0.275829	0.0380431	4.1539e-13	4	4	3	3	2	2	3	2	2	2	4		3	2	3	2	2	3	3	3	2	2	3	3	3	3	2	3	4
CD8_Naive	ENSG00000125485	9:132617185:C:G	28	13	-0.0391249	0.00885181	9.87092e-06	3	3	3	3	4	2	2	2	2	2	3		3	2	3	2	2	3	3	3	2	3	2	2	2	2	2	2	4
CD8_Naive	ENSG00000127080	9:92548655:C:G	28	15	0.131564	0.0187987	2.58534e-12	4	3	3	4	3	2	3	2	2	2	3		4	2	3	2	2	3	4	4	2	3	3	2	2	2	2	2	4
CD8_Naive	ENSG00000127081	9:92878077:A:C	28	17	-0.299521	0.0435231	5.90633e-12	3	4	3	3	3	2	3	3	2	2	3		4	2	4	3	2	4	4	3	2	4	3	2	2	2	2	2	4	-0.70615
CD8_Naive	ENSG00000127083	9:92325922:A:G	28	20	0.356553	0.0260782	1.48289e-42	4	4	4	4	4	2	4	4	4	2	4		4	2	4	4	2	4	4	4	2	4	4	3	3	2	2	2	4
CD8_Naive	ENSG00000127084	9:93023665:C:T	28	12	-0.0558699	0.0117709	2.07023e-06	3	3	2	2	2	2	2	3	2	2	3		4	2	3	2	2	3	3	3	2	3	3	2	2	2	2	2	4
CD8_Naive	ENSG00000127191	9:136838752:T:TGAC	28	7	-0.0818482	0.0206318	7.27543e-05	3	3	2	2	2	2	2	2	2	2	3		3	2	3	2	2	2	2	2	2	2	2	2	3	2	2	2	3
CD8_Naive	ENSG00000130222	9:89599810:A:G	22	15	0.321156	0.0279073	1.2034e-30	4	4	4	4	5	2	3	4	2	2	4		4	2	4	3	2	4	1	1	1	3	1	3	2	1	2	1	5
CD8_Naive	ENSG00000130560	9:135957475:C:T	28	16	-0.177958	0.0435622	4.40466e-05	3	3	3	3	2	2	3	3	2	2	3		3	2	3	2	2	3	3	3	2	3	3	3	2	2	2	2	3
CD8_Naive	ENSG00000130653	9:137549626:T:C	28	17	0.292457	0.0190815	5.06817e-53	4	4	4	3	5	2	4	4	2	3	4		4	2	4	4	2	3	3	3	2	2	4	2	2	2	2	2	5
CD8_Naive	ENSG00000130713	9:130771205:T:C	28	7	0.0367755	0.0105107	0.000467221	3	3	2	2	2	2	2	2	2	2	3		2	2	3	2	2	2	2	2	2	3	3	2	2	2	2	2	3
CD8_Naive	ENSG00000130948	9:96305031:G:A	6	3	0.15065	0.0345056	1.26562e-05	3	1	1	1	2	1	1	1	1	1	1		3	1	1	1	1	1	1	1	2	1	1	1	1	1	2	1	3
CD8_Naive	ENSG00000130956	9:96415904:G:A	28	11	0.11819	0.0305095	0.00010712	2	2	3	3	3	2	3	3	2	2	3		3	2	3	3	2	2	2	3	2	2	2	2	2	2	2	2	3
CD8_Naive	ENSG00000130958	9:96416081:T:G	28	13	-0.115034	0.0131602	2.31003e-18	4	3	3	3	3	2	2	3	2	2	4		4	2	3	2	2	3	4	2	2	3	2	2	2	2	2	2	4
CD8_Naive	ENSG00000131669	9:93120619:T:C	28	19	-0.0926344	0.0166615	2.7011e-08	4	4	4	4	4	2	4	4	2	2	4		4	2	4	4	4	3	3	3	2	4	4	3	2	2	2	2	4
CD8_Naive	ENSG00000134996	9:75097755:CT:C	28	19	-0.0518518	0.00807837	1.37535e-10	3	3	3	3	2	2	3	3	3	2	3		3	2	3	3	3	3	3	4	2	3	3	3	2	2	2	2	4
CD8_Naive	ENSG00000135002	9:76452014:G:A	28	13	-0.0644847	0.0143492	6.99141e-06	3	3	2	2	3	2	2	3	2	2	3		2	2	3	2	2	3	3	3	2	3	3	3	2	2	2	2	3
CD8_Naive	ENSG00000135045	9:74938986:G:A	28	10	-0.0881668	0.0165335	9.68136e-08	3	4	2	2	2	2	2	2	2	2	4		3	2	3	2	2	5	2	2	2	3	3	2	2	2	4	2	5
CD8_Naive	ENSG00000135046	9:73155034:C:G	27	18	0.271365	0.0245458	2.06264e-28	4	4	3	3	3	2	4	2	3	4	4		3	2	4	4	4	2	2	2	2	1	3	4	2	4	2	4	4
CD8_Naive	ENSG00000135048	9:71769057:G:A	28	15	0.142059	0.0183865	1.10754e-14	3	3	3	2	3	2	3	3	2	2	3		3	2	3	3	2	3	3	4	2	2	3	2	2	2	2	2	4
CD8_Naive	ENSG00000135049	9:85820033:G:A	28	17	-0.100678	0.0226094	8.47184e-06	3	3	3	3	3	2	3	3	2	2	3		3	2	3	2	2	3	3	3	2	3	3	3	2	2	2	2	3
CD8_Naive	ENSG00000135052	9:86136030:T:TATATATATATATATA	28	14	-0.405723	0.123621	0.00103079	3	3	3	2	2	2	3	3	2	2	3		2	2	3	3	3	3	2	2	2	3	3	3	2	2	2	2	3
CD8_Naive	ENSG00000135069	9:78352000:C:T	15	8	-0.304184	0.0308365	5.93636e-23	4	4	1	2	4	2	2	1	4	1	3		4	2	3	1	2	1	1	2	2	1	1	1	1	1	1	1	4
CD8_Naive	ENSG00000135070	9:86344588:C:CT	28	15	0.0586106	0.00770591	2.82843e-14	3	3	3	3	3	2	4	3	2	2	3		3	2	3	2	2	3	3	3	2	2	2	3	2	2	2	2	4
CD8_Naive	ENSG00000136783	9:104778528:A:G	28	19	-0.146115	0.0178115	2.33642e-16	3	4	3	4	3	2	3	4	2	2	3		4	2	3	3	2	4	4	4	2	3	3	3	3	2	2	2	4
CD8_Naive	ENSG00000136810	9:110285514:C:CTTCTCTT	27	16	0.0533928	0.0103978	2.82129e-07	3	3	3	3	3	2	3	3	2	2	3		3	2	2	2	2	3	3	3	2	3	3	1	3	2	2	2	3
CD8_Naive	ENSG00000136811	9:128531831:C:CA	28	7	0.0489892	0.0147185	0.000873451	3	3	3	2	2	2	2	2	2	2	3		3	2	2	2	2	2	3	2	2	2	2	2	2	2	2	2	3
CD8_Naive	ENSG00000136816	9:129731830:C:T	28	16	-0.266292	0.0667822	6.6783e-05	3	3	3	2	3	2	3	3	2	2	3		3	2	3	2	2	3	3	3	2	3	3	3	2	2	2	2	3
CD8_Naive	ENSG00000136819	9:129828718:T:C	28	24	-0.0962041	0.0064642	4.27532e-50	4	4	4	4	4	2	4	3	3	2	4		4	3	4	3	4	3	3	3	4	4	3	3	4	2	3	2	4
CD8_Naive	ENSG00000136824	9:104082045:CT:C	28	13	-0.0547689	0.0136817	6.25227e-05	3	3	3	2	2	2	3	3	2	2	3		3	2	3	3	3	2	2	2	2	4	2	3	2	2	2	2	4
CD8_Naive	ENSG00000136828	9:126899277:T:TA	28	22	-0.108932	0.017229	2.57198e-10	4	4	3	3	3	2	3	3	3	4	4		4	2	4	3	3	4	4	4	2	3	3	3	3	2	2	2	4
CD8_Naive	ENSG00000136840	9:127939490:C:CTTTT	28	12	-0.153988	0.0344571	7.85958e-06	3	3	3	2	2	2	3	3	2	2	3		2	2	3	3	2	3	2	2	2	3	3	2	2	2	2	2	3
CD8_Naive	ENSG00000136842	9:97575272:G:A	27	19	-0.255502	0.0329622	9.09109e-15	3	3	3	3	4	2	4	3	2	2	4		4	2	3	3	3	3	3	3	2	3	3	3	1	2	2	2	4
CD8_Naive	ENSG00000136854	9:127723339:G:A	24	7	0.0872944	0.0165147	1.25118e-07	3	4	2	3	2	2	2	2	2	2	3		2	2	2	3	2	1	1	1	1	3	2	2	2	2	2	2	4
CD8_Naive	ENSG00000136861	9:120559570:GAA:G	28	14	-0.0582681	0.0141344	3.74873e-05	3	4	3	4	2	2	3	3	2	2	3		4	2	4	2	2	4	3	2	2	4	3	2	2	2	2	2	4
CD8_Naive	ENSG00000136867	9:113153119:G:GT	25	12	-0.21131	0.0503675	2.72435e-05	3	3	3	2	3	2	2	3	2	2	3		3	2	3	2	2	1	1	1	2	3	4	3	2	2	2	2	4
CD8_Naive	ENSG00000136868	9:113251428:T:A	28	13	0.0791906	0.0221068	0.000340742	3	3	3	2	2	2	3	2	2	2	3		2	2	3	2	2	3	3	3	2	3	3	4	2	2	2	2	4
CD8_Naive	ENSG00000136874	9:99959397:A:T	28	18	-0.0575207	0.00681591	3.19569e-17	3	4	3	4	3	2	4	3	2	2	4		4	2	3	3	2	3	3	4	2	4	3	4	2	2	2	2	4
CD8_Naive	ENSG00000136877	9:127821713:T:TAA	28	10	0.0316844	0.00934318	0.000695931	3	3	2	3	2	2	2	4	2	2	3		3	2	3	2	2	2	2	3	2	2	2	2	3	2	2	2	4
CD8_Naive	ENSG00000136878	9:129889081:CGG:C	28	9	0.116445	0.0290288	6.03717e-05	2	3	2	3	2	2	2	2	2	2	3		2	2	3	3	2	3	3	3	2	2	2	2	2	2	2	2	3
CD8_Naive	ENSG00000136891	9:100329523:A:G	28	15	0.0699534	0.00970157	5.57349e-13	4	4	3	3	3	2	4	3	2	2	4		4	2	4	2	2	3	4	4	2	2	3	2	2	2	2	2	4
CD8_Naive	ENSG00000136908	9:128006635:AT:A	28	9	0.105119	0.0253978	3.48977e-05	3	3	2	2	2	2	2	2	2	2	4		3	2	3	2	2	2	2	2	2	3	3	2	3	2	2	2	4
CD8_Naive	ENSG00000136925	9:97636488:ATATAAATTTATATTTATATAT:A	28	7	0.0355186	0.00915612	0.000104794	3	3	2	2	2	2	2	2	2	2	3		2	2	3	2	2	3	2	2	2	4	2	2	2	2	2	2	4
CD8_Naive	ENSG00000136932	9:97953858:A:T	28	21	0.137119	0.0107888	5.24385e-37	3	3	4	4	3	2	4	4	2	2	3		4	2	4	4	2	3	3	3	3	3	3	3	3	2	3	2	4
CD8_Naive	ENSG00000136933	9:125173404:CAA:C	28	9	-0.0429643	0.0108664	7.69017e-05	3	3	2	2	2	2	2	2	2	2	4		2	2	3	2	2	3	2	2	2	3	4	4	2	2	2	2	4
CD8_Naive	ENSG00000136938	9:98036500:G:GAAAAA	28	14	0.0377607	0.00456572	1.33409e-16	3	4	3	3	3	2	2	3	2	2	3		3	2	3	3	2	3	4	3	2	2	2	2	2	2	2	2	4
CD8_Naive	ENSG00000136940	9:122830596:G:A	28	13	-0.0984051	0.025659	0.000125508	3	4	3	3	3	2	2	3	2	2	3		3	2	3	2	2	3	2	2	2	3	3	2	2	2	2	2	4
CD8_Naive	ENSG00000136943	9:97249298:CTTT:C	24	14	-0.199116	0.0350448	1.33322e-08	3	3	3	3	3	2	3	3	2	1	3		3	2	1	3	2	3	3	3	2	1	1	2	2	2	2	2	3
CD8_Naive	ENSG00000137054	9:37501847:G:A	28	14	-0.103914	0.0136627	2.83485e-14	3	3	3	3	3	2	2	2	2	2	3		4	2	2	2	2	4	3	4	2	3	3	2	2	2	3	2	4
CD8_Naive	ENSG00000137070	9:34727019:T:C	28	14	0.214853	0.0601939	0.00035786	3	3	3	3	3	2	3	3	2	2	3		3	2	3	2	2	3	2	2	2	3	3	2	2	2	2	2	3
CD8_Naive	ENSG00000137073	9:34079151:A:ACAGAGTGAGACTCCGTCT	28	11	0.0350007	0.00857782	4.49625e-05	3	4	3	2	2	2	2	4	2	2	3		3	2	3	2	2	3	2	2	2	3	3	2	2	2	2	2	4
CD8_Naive	ENSG00000137074	9:33046583:TAA:T	28	21	-0.0734954	0.00858628	1.13225e-17	3	3	3	3	4	4	3	3	2	2	3		3	2	3	3	2	3	3	3	2	4	4	5	3	2	3	2	5
CD8_Naive	ENSG00000137106	9:37422524:CA:C	28	26	0.225898	0.0122293	3.47555e-76	4	4	4	4	4	3	4	4	4	2	4		4	4	4	4	4	4	4	4	4	4	4	4	4	4	3	2	4
CD8_Naive	ENSG00000137145	9:19184486:A:C	28	21	-0.0651574	0.00644346	4.87901e-24	3	3	4	4	3	2	4	4	3	2	4		3	2	4	4	2	3	3	3	2	3	3	3	3	2	2	3	4
CD8_Naive	ENSG00000137154	9:19376146:C:T	28	18	-0.0968995	0.00693904	2.57109e-44	4	4	4	3	3	2	3	3	3	2	3		3	2	3	4	2	3	4	3	2	2	3	3	2	2	2	2	4
CD8_Naive	ENSG00000147853	9:4741308:C:G	28	18	-0.142263	0.0203101	2.47762e-12	4	4	4	4	4	2	4	4	2	2	4		4	2	4	3	2	4	4	4	2	4	3	2	2	2	3	2	4	-0.5806
CD8_Naive	ENSG00000147872	9:19187514:AT:A	28	18	-0.0812466	0.0129674	3.71772e-10	3	3	3	3	3	2	3	3	2	2	3		3	2	3	3	2	3	3	3	2	3	3	3	2	2	2	2	3
CD8_Naive	ENSG00000147894	9:27552195:T:C	28	21	-0.0833397	0.00947516	1.4229e-18	4	4	4	4	4	2	3	3	3	2	3		4	2	3	3	2	4	4	4	2	4	3	4	3	2	3	2	4
CD8_Naive	ENSG00000147905	9:37146630:A:G	28	17	-0.0470471	0.00453567	3.30154e-25	3	3	4	3	3	2	3	3	4	2	4		3	2	3	3	2	4	3	3	2	3	2	2	2	2	2	2	4
CD8_Naive	ENSG00000147955	9:34633170:T:TAA	28	10	-0.184552	0.0389677	2.17959e-06	3	4	3	4	2	2	2	2	2	2	4		3	2	4	2	2	3	2	2	2	4	2	2	2	2	2	2	4
CD8_Naive	ENSG00000147996	9:65810014:ATTC:A	28	18	0.0814644	0.011757	4.23729e-12	3	3	3	3	4	2	3	3	2	2	3		4	2	3	3	2	3	3	4	2	4	4	3	2	2	2	2	4
CD8_Naive	ENSG00000148057	9:83712328:C:G	28	8	0.0582886	0.0141736	3.91456e-05	3	3	2	2	3	2	2	2	2	2	3		3	2	2	2	2	2	2	2	2	3	3	2	2	2	2	2	3
CD8_Naive	ENSG00000148110	9:94379386:CT:C	28	12	0.034285	0.00927511	0.000218635	4	4	2	2	2	2	2	2	2	2	3		2	2	3	3	2	2	3	3	2	3	3	3	2	3	2	2	4
CD8_Naive	ENSG00000148120	9:94722960:C:CT	28	22	0.385021	0.0214309	3.61537e-72	3	3	4	3	4	4	4	4	4	2	3		4	2	4	4	3	4	4	4	3	3	3	3	2	2	2	2	4
CD8_Naive	ENSG00000148154	9:112015521:AGAT:A	28	13	0.054588	0.0127957	1.98892e-05	3	3	3	2	3	2	2	2	2	2	3		2	2	3	2	2	3	3	3	2	3	3	2	3	2	2	2	3
CD8_Naive	ENSG00000148158	9:112741937:A:G	28	12	0.104718	0.0254782	3.95468e-05	3	4	4	2	2	2	2	3	2	2	4		2	2	4	2	2	3	3	2	2	4	4	3	2	2	2	2	4
CD8_Naive	ENSG00000148175	9:121371217:G:A	28	16	0.215877	0.0587865	0.00024045	3	3	3	3	3	2	2	3	2	2	3		2	2	3	3	2	3	3	3	2	3	3	3	2	2	2	2	3
CD8_Naive	ENSG00000148218	9:113387829:G:A	28	8	0.0555553	0.0132954	2.93378e-05	3	3	2	2	2	2	2	2	2	2	3		2	2	3	2	2	3	2	3	2	3	2	2	2	2	2	2	3
CD8_Naive	ENSG00000148229	9:113397865:T:A	28	17	-0.0863205	0.016702	2.36272e-07	3	4	4	4	3	2	4	3	2	2	4		4	2	4	2	2	3	4	4	2	4	4	4	2	2	2	2	4
CD8_Naive	ENSG00000148290	9:133425943:T:C	28	24	0.0889071	0.0079117	2.67069e-29	4	4	4	5	4	5	4	4	3	2	5		4	2	5	3	4	5	5	5	3	3	5	3	5	2	3	2	5
CD8_Naive	ENSG00000148296	9:133306452:T:C	28	16	0.064063	0.0134614	1.94534e-06	4	3	3	2	2	2	2	3	2	2	4		3	2	3	3	2	3	3	3	2	3	3	3	3	2	2	2	4
CD8_Naive	ENSG00000148297	9:133356366:G:GCCCCGCACCCCGCA	28	11	-0.0626176	0.0177369	0.000414993	3	3	2	2	2	2	2	2	2	2	3		2	2	3	3	2	3	4	3	2	3	3	2	2	2	2	2	4
CD8_Naive	ENSG00000148331	9:129535270:G:A	28	6	0.166684	0.0401186	3.25602e-05	3	3	2	2	2	2	2	2	2	2	3		3	2	3	2	2	2	2	2	2	2	2	2	2	2	2	2	3
CD8_Naive	ENSG00000148334	9:128198606:G:A	28	5	0.255795	0.076249	0.000794393	3	3	2	2	2	2	2	2	2	2	3		2	2	3	2	2	2	2	2	2	2	2	2	2	2	2	2	3
CD8_Naive	ENSG00000148341	9:129028426:G:GGGGCGGGGGCC	28	15	-0.0645404	0.0120717	8.97058e-08	3	4	3	2	3	2	3	5	2	2	3		3	2	3	2	2	4	4	3	2	4	3	2	2	2	2	2	5
CD8_Naive	ENSG00000148356	9:127412030:CA:C	28	14	0.0715397	0.0147214	1.17635e-06	3	3	2	2	3	2	3	2	2	2	3		3	2	3	2	2	3	3	4	2	3	3	2	4	2	2	2	4
CD8_Naive	ENSG00000148362	9:136961416:ACAGGGCTGCGAGGGGACTGCCTG:A	28	13	-0.10514	0.00773261	4.17448e-42	3	3	4	3	3	2	2	3	2	2	3		4	2	3	2	2	2	2	2	3	3	3	2	2	2	2	2	4
CD8_Naive	ENSG00000148384	9:136427612:CT:C	28	9	0.171298	0.0443423	0.000111961	3	3	2	2	2	2	3	2	2	2	3		2	2	3	2	2	3	3	3	2	2	2	2	2	2	2	2	3
CD8_Naive	ENSG00000148396	9:136489223:T:C	28	12	-0.0445915	0.0118532	0.000168579	3	3	3	2	3	2	2	2	2	2	3		2	2	3	2	2	3	3	2	2	2	2	3	3	2	2	3	3
CD8_Naive	ENSG00000148400	9:136534350:T:C	28	6	-0.0762761	0.0152015	5.23064e-07	4	3	2	2	2	2	2	2	2	2	2		2	2	2	2	2	3	2	2	2	3	3	2	2	2	2	2	4
CD8_Naive	ENSG00000155158	9:15296357:A:G	28	22	-0.147888	0.00871903	1.5816e-64	4	4	4	3	4	3	4	4	3	2	4		4	2	4	3	4	3	3	3	2	3	3	3	2	3	2	2	4
CD8_Naive	ENSG00000155875	9:19060425:G:A	24	14	-0.302377	0.0243776	2.48884e-35	3	3	3	2	3	2	3	3	2	2	3		3	2	3	3	2	3	3	3	2	1	1	2	2	1	2	1	3
CD8_Naive	ENSG00000155876	9:19091389:C:T	28	7	-0.0543441	0.0155636	0.000479865	2	3	4	2	2	2	2	2	2	2	3		2	2	3	2	2	3	2	3	2	2	2	2	2	2	2	2	4
CD8_Naive	ENSG00000156017	9:75042817:C:CTGTGTGTGTG	28	11	-0.0448808	0.0108733	3.66553e-05	3	3	3	3	2	2	2	2	2	2	3		2	2	3	3	2	3	3	3	2	2	2	2	2	2	2	2	3
CD8_Naive	ENSG00000156052	9:78087001:C:T	27	17	0.043129	0.00759353	1.34922e-08	3	3	3	3	3	2	3	3	2	2	3		3	2	3	2	3	3	1	3	2	3	3	2	3	2	2	2	3
CD8_Naive	ENSG00000157303	9:93056359:C:T	27	14	0.0943862	0.0132872	1.21575e-12	4	4	4	2	3	2	3	2	2	2	3		4	2	1	2	2	3	3	3	2	3	4	3	2	2	2	2	4
CD8_Naive	ENSG00000157654	9:109998013:G:T	28	15	0.193923	0.042094	4.08714e-06	3	3	3	3	3	2	3	3	2	2	3		3	2	3	3	2	3	3	3	2	2	2	2	2	2	2	2	3
CD8_Naive	ENSG00000157657	9:113903725:C:G	24	10	0.192305	0.0353616	5.38028e-08	3	4	3	2	1	1	3	3	1	2	3		2	2	3	2	2	3	3	2	1	2	2	2	2	2	2	2	4
CD8_Naive	ENSG00000157693	9:114609687:C:CAGAAAA	28	11	0.0880452	0.0157251	2.15545e-08	3	3	3	2	3	2	2	2	2	2	3		3	2	3	2	2	3	2	3	2	2	2	2	3	2	2	2	3
CD8_Naive	ENSG00000158122	9:96707228:C:T	28	10	-0.0954587	0.0230075	3.33894e-05	3	3	4	2	2	2	2	3	2	2	3		2	2	3	2	2	4	3	2	2	3	2	2	2	2	2	2	4
CD8_Naive	ENSG00000158169	9:95476121:G:A	28	11	-0.272756	0.0650477	2.75085e-05	3	3	3	2	3	2	3	2	2	2	3		2	2	3	2	2	3	3	2	2	2	3	2	2	2	2	2	3
CD8_Naive	ENSG00000159884	9:35674193:CGGAGAGGAGGATCTACCT:C	28	14	-0.120532	0.0304482	7.53987e-05	3	3	3	3	2	2	3	3	2	2	3		4	2	3	2	2	4	3	3	2	2	3	2	2	2	2	2	4
CD8_Naive	ENSG00000160271	9:133141558:A:AAG	28	18	-0.0973268	0.0114844	2.3574e-17	3	3	3	3	3	2	3	3	2	2	3		3	2	3	3	3	4	3	3	2	3	2	3	2	2	2	2	4
CD8_Naive	ENSG00000160323	9:133427946:T:C	17	4	0.107205	0.0269086	6.77531e-05	1	1	1	1	1	2	1	1	2	1	1		1	2	1	2	2	3	3	3	2	2	2	2	2	2	2	2	3
CD8_Naive	ENSG00000160326	9:133381131:C:CT	21	6	0.0990082	0.0237695	3.10872e-05	1	1	1	1	1	2	2	1	2	2	3		3	2	3	1	2	3	2	2	2	2	3	2	2	2	2	2	3
CD8_Naive	ENSG00000160408	9:127906678:A:G	28	14	-0.174934	0.0184992	3.19059e-21	4	4	4	4	4	2	4	4	2	2	4		4	2	3	2	2	4	2	2	2	3	3	2	2	2	2	2	4
CD8_Naive	ENSG00000160445	9:128727341:C:T	28	8	0.11201	0.0116623	7.6625e-22	3	4	2	2	3	2	2	2	2	2	2		2	2	3	2	2	3	2	3	2	2	3	2	2	2	2	2	4
CD8_Naive	ENSG00000160446	9:128727341:C:T	28	4	0.135088	0.012991	2.51512e-25	3	4	2	2	2	2	2	2	2	2	2		2	2	2	2	2	3	2	2	2	2	2	2	2	2	2	2	4
CD8_Naive	ENSG00000160447	9:128727341:C:T	25	12	0.593079	0.0380476	8.80898e-55	3	4	3	2	4	2	2	2	2	2	3		2	2	3	3	2	1	2	3	2	1	1	3	2	3	3	2	4
CD8_Naive	ENSG00000164967	9:34582556:G:A	28	14	-0.0697469	0.0172534	5.28868e-05	3	4	2	2	3	2	2	4	2	2	3		3	2	3	2	2	3	2	3	2	3	3	3	2	3	2	2	4
CD8_Naive	ENSG00000164970	9:34512215:G:A	28	6	-0.341678	0.0768092	8.65095e-06	3	2	2	2	2	2	2	2	2	2	3		2	2	3	2	2	2	2	2	2	3	2	3	2	2	2	2	3
CD8_Naive	ENSG00000164972	9:34352308:C:CAA	23	6	-0.119955	0.0376827	0.00145604	3	3	2	2	3	2	3	1	2	1	2		2	2	2	2	2	1	1	2	2	1	2	2	2	2	2	3	3
CD8_Naive	ENSG00000164978	9:34332742:A:G	28	27	0.368095	0.0169624	2.02044e-104	4	4	4	3	3	3	3	4	3	2	4		4	3	4	3	3	4	4	4	3	4	4	4	3	4	4	4	4
CD8_Naive	ENSG00000164989	9:15552322:A:AG	28	21	0.465259	0.0350037	2.58657e-40	4	4	4	4	4	2	4	4	3	2	4		4	2	4	4	4	4	4	4	2	4	3	3	4	2	2	2	4
CD8_Naive	ENSG00000165006	9:34177286:GTTT:G	28	15	-0.0281722	0.00781747	0.00031366	3	3	2	3	3	2	3	3	2	2	3		3	2	3	2	2	3	3	2	2	3	3	3	2	2	2	2	3
CD8_Naive	ENSG00000165028	9:104764338:G:A	18	7	0.940692	0.0496468	4.61363e-80	4	4	1	1	1	2	1	1	1	2	1		1	2	1	1	2	3	3	3	2	2	2	3	2	2	2	2	4	0.4925
CD8_Naive	ENSG00000165029	9:104928254:G:C	26	15	0.221118	0.0316185	2.68461e-12	3	3	3	1	3	2	3	3	2	2	3		3	2	1	3	2	3	3	3	2	3	2	2	3	2	2	2	3	0.00415
CD8_Naive	ENSG00000165030	9:91424691:C:A	28	15	0.175181	0.0237236	1.53318e-13	3	4	3	3	3	2	3	4	2	2	3		2	2	3	2	3	4	4	3	2	3	2	2	2	2	2	2	4
CD8_Naive	ENSG00000165072	9:70132531:ATT:A	26	7	0.138985	0.0272177	3.28338e-07	3	3	2	1	2	2	2	2	2	2	3		2	2	1	2	2	3	2	2	2	3	2	3	2	2	2	2	3
CD8_Naive	ENSG00000165113	9:83896051:CA:C	28	16	-0.0541741	0.0126879	1.95689e-05	3	3	3	3	3	2	2	3	2	2	3		3	2	3	3	2	3	3	3	2	3	3	2	2	2	2	2	3
CD8_Naive	ENSG00000165115	9:83891964:G:GCCAAAAGC	28	22	0.925559	0.0504036	2.60019e-75	4	4	4	4	4	4	4	4	4	2	4		4	2	4	4	4	4	4	4	2	4	4	4	4	2	2	2	4
CD8_Naive	ENSG00000165118	9:83914211:C:CA	28	7	0.0986111	0.0303796	0.00117053	3	4	2	2	2	2	2	2	2	2	3		2	2	3	2	2	2	2	2	2	3	2	4	2	2	2	2	4
CD8_Naive	ENSG00000165138	9:98799308:G:C	28	9	0.0991879	0.0229581	1.5576e-05	3	4	2	2	3	2	2	2	2	2	3		4	2	3	2	2	3	3	2	2	2	2	2	2	2	2	2	4
CD8_Naive	ENSG00000165140	9:94621005:G:A	25	19	0.195623	0.0176665	1.69436e-28	4	4	4	4	1	1	4	4	2	2	4		3	1	4	4	4	4	3	4	2	3	3	3	3	2	2	2	4
CD8_Naive	ENSG00000165181	9:111673008:A:G	28	17	0.22354	0.0206817	3.13346e-27	3	3	3	3	3	2	3	3	2	2	4		3	2	3	3	2	3	3	3	2	4	3	2	2	2	2	2	4
CD8_Naive	ENSG00000165185	9:112539684:T:A	28	13	0.0723419	0.0221498	0.00109065	3	3	2	2	2	2	2	2	2	2	3		2	2	3	4	2	3	3	3	2	3	3	3	2	3	2	2	4
CD8_Naive	ENSG00000165219	9:125300189:T:A	28	6	-0.0227672	0.00582287	9.23111e-05	3	3	3	2	2	2	2	3	2	2	2		3	2	2	2	2	2	2	2	2	2	2	2	2	2	2	2	3
CD8_Naive	ENSG00000165233	9:93098727:G:A	28	17	0.316644	0.0434602	3.19706e-13	3	3	3	3	3	2	4	4	2	2	4		4	2	3	3	2	3	3	2	2	3	3	3	2	2	2	2	4
CD8_Naive	ENSG00000165272	9:33420469:G:T	21	11	0.0731114	0.013784	1.13237e-07	4	3	3	2	3	2	3	3	2	2	3		4	2	1	2	2	1	1	3	2	1	1	1	3	2	2	1	4
CD8_Naive	ENSG00000165275	9:37856787:C:CA	28	14	0.116754	0.029322	6.83948e-05	3	3	3	3	2	2	2	2	2	2	3		3	2	3	2	2	3	3	3	2	3	3	3	2	2	2	2	3
CD8_Naive	ENSG00000165280	9:34998809:CT:C	28	15	-0.0644724	0.0144503	8.13251e-06	3	3	4	2	4	2	2	3	2	2	4		3	2	3	2	2	3	4	3	2	3	3	4	2	2	2	2	4
CD8_Naive	ENSG00000165661	9:136236221:A:G	28	11	0.252196	0.0399055	2.61849e-10	4	3	3	2	4	2	2	3	2	2	3		3	2	3	3	2	3	2	2	2	2	2	2	2	2	2	2	4
CD8_Naive	ENSG00000165684	9:136436234:T:C	28	15	-0.289127	0.0606278	1.85251e-06	3	3	3	3	2	2	3	3	2	2	4		3	2	3	3	2	3	3	2	2	3	3	2	2	2	2	2	4
CD8_Naive	ENSG00000165689	9:136362043:G:T	28	18	-0.168212	0.0280024	1.8891e-09	4	4	3	3	3	2	3	4	2	2	4		4	2	3	3	2	4	4	3	2	3	3	3	2	2	2	2	4
CD8_Naive	ENSG00000165802	9:137442557:C:CT	28	15	0.11088	0.0159448	3.55052e-12	4	3	3	2	3	2	3	3	2	2	3		4	2	3	3	2	3	2	2	2	3	4	4	2	2	2	2	4
CD8_Naive	ENSG00000167081	9:125802674:AT:A	28	17	0.163688	0.00889591	1.30427e-75	3	4	4	3	2	2	4	3	2	2	3		3	2	3	4	2	3	3	3	2	4	4	2	2	2	3	2	4
CD8_Naive	ENSG00000167094	9:127727464:A:G	15	11	0.216256	0.0188986	2.55049e-30	3	4	3	3	3	2	3	3	2	2	3		3	2	3	1	1	1	1	1	1	1	1	1	1	1	1	1	4
CD8_Naive	ENSG00000167106	9:127931764:A:AG	28	11	-0.0486001	0.00979416	6.97191e-07	3	3	4	3	3	2	2	2	2	2	4		3	2	3	2	2	4	2	4	2	2	2	2	2	2	2	2	4
CD8_Naive	ENSG00000167113	9:128269963:C:G	28	8	0.144942	0.0339349	1.94448e-05	3	3	3	2	2	2	2	2	2	2	3		3	2	2	2	2	2	2	3	2	3	2	2	2	2	2	2	3
CD8_Naive	ENSG00000167136	9:128832897:AAACAACAACAACAAC:A	28	20	0.247331	0.0182773	1.01044e-41	3	3	3	3	4	2	3	3	2	2	3		4	2	3	3	3	3	4	3	2	3	3	3	2	2	3	2	4
CD8_Naive	ENSG00000169583	9:136962187:C:G	21	13	-0.357592	0.0272617	2.63155e-39	4	1	3	3	1	2	3	3	2	3	3		3	2	4	4	4	1	1	1	2	1	1	2	3	2	2	2	4
CD8_Naive	ENSG00000169692	9:136695940:C:G	28	9	0.114817	0.0293554	9.18169e-05	3	3	2	2	2	2	3	2	2	2	4		2	2	3	2	2	3	2	2	2	3	2	2	3	2	2	2	4
CD8_Naive	ENSG00000171159	9:128155030:G:A	28	18	0.0873709	0.0135598	1.16859e-10	3	3	3	3	3	2	4	4	2	2	3		4	2	4	4	2	3	3	3	2	3	2	3	2	3	2	2	4
CD8_Naive	ENSG00000171843	9:20273098:C:T	28	11	-0.0501377	0.0108214	3.60071e-06	4	3	3	2	3	2	2	2	2	2	3		3	2	3	2	2	3	2	2	2	3	3	2	2	2	2	2	4
CD8_Naive	ENSG00000171889	9:21563821:TA:T	11	4	-0.238037	0.0240603	4.44871e-23	3	4	2	1	1	2	2	2	2	1	3		2	1	1	2	1	1	1	1	1	1	1	1	1	1	1	1	4
CD8_Naive	ENSG00000172785	9:141638:C:G	28	23	-0.0893418	0.0124622	7.55487e-13	3	3	3	3	3	3	3	3	2	2	3		4	2	3	3	3	3	3	3	3	3	3	3	2	3	3	2	4
CD8_Naive	ENSG00000173077	9:114932242:A:T	25	16	-0.313162	0.0479975	6.82067e-11	3	3	3	3	3	3	3	3	2	2	3		3	3	3	3	3	3	1	1	1	2	2	2	2	2	2	2	3
CD8_Naive	ENSG00000173258	9:111564647:T:C	23	10	0.0929411	0.0158762	4.79562e-09	3	3	3	2	2	2	2	2	2	2	3		3	2	3	3	2	3	3	2	2	1	1	1	2	1	2	1	3
CD8_Naive	ENSG00000173611	9:125128761:A:T	28	11	-0.039554	0.00853959	3.62433e-06	3	4	3	2	3	2	2	2	2	2	3		2	2	3	4	2	3	3	2	2	2	2	2	3	2	2	2	4
CD8_Naive	ENSG00000175164	9:133251979:C:T	11	10	1.74766	0.097137	2.26135e-72	4	4	1	1	1	3	1	1	1	4	1		4	1	1	1	1	1	1	1	1	3	3	3	1	2	3	1	4
CD8_Naive	ENSG00000175287	9:128931135:T:G	18	5	-0.221423	0.030525	4.05111e-13	1	1	1	1	1	2	2	1	2	1	2		2	2	2	2	2	1	3	3	3	1	1	3	2	2	2	2	3
CD8_Naive	ENSG00000175611	9:95875148:C:T	28	22	0.187513	0.0121472	9.26053e-54	4	4	4	4	3	2	3	4	3	2	3		3	2	4	4	3	4	3	3	2	3	3	3	3	2	4	2	4
CD8_Naive	ENSG00000175764	9:122089016:C:CAA	28	11	0.077238	0.0191697	5.59767e-05	4	4	3	2	2	2	2	2	2	2	3		2	2	3	2	2	4	2	3	2	4	3	3	2	2	2	2	4
CD8_Naive	ENSG00000175893	9:14683316:GAAGAA:G	28	23	-0.12387	0.0126102	8.96175e-23	4	3	4	4	4	2	3	3	3	2	4		4	2	3	3	3	3	3	3	3	4	4	4	3	2	3	2	4
CD8_Naive	ENSG00000176101	9:137190727:T:C	28	10	0.0357006	0.00875502	4.54781e-05	3	3	2	2	3	2	2	3	2	2	3		2	2	3	2	2	3	3	4	2	2	2	2	2	2	2	2	4
CD8_Naive	ENSG00000176386	9:113277388:G:T	28	16	-0.0547998	0.0104891	1.74688e-07	3	3	3	4	2	2	3	3	2	2	3		3	2	3	3	2	4	3	2	2	4	3	3	2	2	2	2	4
CD8_Naive	ENSG00000176978	9:137067288:C:T	28	18	-0.0559901	0.00854704	5.72222e-11	4	3	4	4	4	2	4	4	2	2	4		4	2	4	4	2	4	4	4	2	3	4	3	2	2	2	2	4
CD8_Naive	ENSG00000180071	9:38621347:G:A	14	11	-0.437418	0.0302336	1.93127e-47	4	4	4	4	4	2	4	4	3	1	4		4	2	1	1	2	1	1	1	1	1	1	1	1	1	1	1	4
CD8_Naive	ENSG00000181090	9:137706093:G:C	28	6	-0.0425401	0.0108474	8.7929e-05	3	3	2	2	2	2	2	2	2	2	2		2	2	2	2	2	3	3	3	2	2	2	2	2	2	2	2	3
CD8_Naive	ENSG00000181404	9:47303:A:G	28	23	-0.262912	0.0186518	4.03136e-45	3	4	3	3	4	2	3	3	4	2	3		3	2	4	4	3	3	3	3	4	3	3	4	3	2	3	2	4
CD8_Naive	ENSG00000182150	9:95864396:C:T	28	17	0.22045	0.0123728	5.1823e-71	4	3	3	4	4	2	3	3	2	2	4		4	2	3	3	2	3	2	2	3	3	3	2	2	2	3	2	4
CD8_Naive	ENSG00000182154	9:137549196:T:G	28	18	-0.0442506	0.00828874	9.3647e-08	3	4	3	3	3	2	3	3	2	2	3		4	2	3	3	3	4	4	4	2	3	2	3	2	2	2	2	4
CD8_Naive	ENSG00000182752	9:116478313:G:C	15	6	0.123107	0.0273055	6.52864e-06	3	3	2	2	2	2	3	2	1	1	4		3	2	1	1	2	1	1	1	2	1	1	1	1	1	2	1	4
CD8_Naive	ENSG00000185920	9:95455066:A:G	21	15	0.221713	0.0208474	2.04712e-26	4	4	4	2	4	2	4	2	4	2	4		4	2	4	1	2	4	4	4	3	1	1	1	1	1	4	1	4
CD8_Naive	ENSG00000185963	9:92769852:T:TG	28	14	0.085826	0.0262524	0.00107828	3	3	2	3	2	2	2	2	2	2	3		2	2	3	2	2	3	3	3	3	3	3	3	3	2	2	2	3
CD8_Naive	ENSG00000186130	9:122914295:A:ATTTTTTTT	28	10	-0.192374	0.0460675	2.96776e-05	3	3	3	2	2	2	3	2	2	2	3		2	2	3	2	2	3	2	2	2	3	2	3	2	2	2	2	3
CD8_Naive	ENSG00000187024	9:127764675:C:T	28	12	-0.053181	0.016267	0.00107831	3	3	2	2	2	2	2	2	2	2	3		2	2	3	3	2	3	3	3	2	3	3	3	2	2	2	2	3
CD8_Naive	ENSG00000187239	9:130103308:A:G	28	15	-0.0350434	0.00773215	5.83822e-06	3	3	3	3	3	2	3	3	2	2	3		3	2	3	3	2	2	3	2	2	3	3	2	2	2	2	2	3
CD8_Naive	ENSG00000187609	9:137386999:C:T	28	10	0.0670947	0.0122655	4.4957e-08	3	4	3	2	4	2	2	2	2	2	3		3	2	3	2	2	2	2	2	2	2	3	3	2	2	2	2	4
CD8_Naive	ENSG00000187753	9:86306800:C:G	25	8	-0.119231	0.0325965	0.000254409	3	3	2	2	2	2	2	3	2	2	3		2	2	3	3	2	3	2	2	2	1	1	2	2	1	2	2	3
CD8_Naive	ENSG00000187764	9:89417587:T:C	28	22	0.0427733	0.00589793	4.09881e-13	3	3	3	3	3	3	3	3	3	2	3		3	2	3	3	3	3	3	3	2	3	3	3	3	2	2	2	3
CD8_Naive	ENSG00000187866	9:68778106:T:TTC	28	10	-0.0687663	0.0129858	1.18696e-07	3	3	3	2	3	2	2	2	2	2	4		2	2	3	2	2	2	2	2	2	3	3	2	2	2	3	2	4
CD8_Naive	ENSG00000188312	9:92325922:A:G	28	23	0.409157	0.0206697	3.28845e-87	4	4	4	4	3	2	4	3	4	4	4		3	2	4	3	2	4	4	3	4	4	4	3	3	4	2	2	4	0.00965
CD8_Naive	ENSG00000188647	9:69777491:T:G	28	13	0.051114	0.0084917	1.75185e-09	3	5	3	3	3	2	2	2	2	2	3		3	2	3	2	2	3	4	2	2	2	3	2	2	2	3	2	5
CD8_Naive	ENSG00000188747	9:137447994:C:T	26	16	-0.203144	0.0271552	7.38433e-14	3	3	3	2	3	1	3	3	2	2	3		3	2	3	3	2	3	2	3	2	3	4	3	1	2	2	2	4
CD8_Naive	ENSG00000188921	9:20997341:T:C	28	19	-0.150107	0.0100709	3.0587e-50	4	4	4	3	4	2	4	4	2	2	4		4	2	3	3	2	3	3	3	3	3	3	3	2	2	2	2	4
CD8_Naive	ENSG00000188938	9:93539437:G:C	28	15	0.117132	0.0102287	2.31451e-30	3	3	3	2	3	2	2	3	2	2	3		4	2	3	3	2	3	3	3	2	3	2	3	2	2	2	2	4
CD8_Naive	ENSG00000196305	9:92365406:CTTT:C	28	16	-0.0795393	0.0161765	8.79007e-07	3	3	2	3	3	2	2	2	2	2	3		2	2	3	3	2	3	3	3	2	3	3	3	3	3	2	2	3
CD8_Naive	ENSG00000196597	9:96898125:T:C	28	15	0.130039	0.0197032	4.11398e-11	4	4	4	3	4	2	3	2	2	2	3		4	2	4	2	2	4	4	4	2	4	2	4	2	2	2	2	4
CD8_Naive	ENSG00000196781	9:81688035:G:A	26	16	0.242172	0.062213	9.91635e-05	4	3	3	4	1	2	3	3	1	2	3		3	2	3	2	2	3	3	3	2	3	3	2	3	2	2	2	4
CD8_Naive	ENSG00000196814	9:126453279:G:A	28	20	-0.239518	0.0156859	1.21914e-52	3	3	3	3	3	2	3	3	2	2	3		3	2	3	3	3	3	3	2	2	3	3	3	3	3	2	2	3
CD8_Naive	ENSG00000196873	9:68276150:G:T	28	11	-0.0710209	0.0164115	1.50811e-05	3	3	3	3	2	2	2	3	2	2	3		3	2	3	2	2	3	3	2	2	2	2	2	2	2	2	2	3
CD8_Naive	ENSG00000197070	9:137605991:G:A	28	12	0.197285	0.0360469	4.42472e-08	4	4	4	2	2	2	2	2	2	2	4		4	2	4	2	2	4	4	4	2	4	4	2	2	2	2	2	4	-0.0084
CD8_Naive	ENSG00000197579	9:32461044:GA:G	28	5	-0.0962023	0.022579	2.03793e-05	3	3	2	2	2	2	2	2	2	2	4		2	2	4	2	2	2	2	2	2	2	2	2	2	2	2	2	4
CD8_Naive	ENSG00000197724	9:93708970:T:C	28	13	0.0377872	0.00865223	1.25773e-05	3	3	3	3	2	2	2	2	2	2	3		3	2	3	2	3	3	3	3	2	3	2	2	2	2	2	2	3
CD8_Naive	ENSG00000197816	9:97234214:CAAAGA:C	27	19	0.118729	0.0155272	2.06465e-14	5	4	4	3	3	2	3	3	3	2	3		3	2	3	3	2	3	3	3	4	3	3	2	1	2	2	2	5
CD8_Naive	ENSG00000197958	9:127436587:C:T	28	28	0.0845502	0.00395493	2.12064e-101	4	3	4	4	3	3	4	4	4	3	3		4	4	4	4	4	4	3	4	3	3	3	3	3	3	4	3	4
CD8_Naive	ENSG00000197969	9:77164457:T:C	28	17	-0.0503343	0.0103949	1.28408e-06	4	4	3	3	4	2	3	2	2	2	3		3	2	3	3	2	3	3	3	2	4	4	4	2	2	2	2	4
CD8_Naive	ENSG00000198467	9:35689954:A:T	22	13	-0.204748	0.0310563	4.31583e-11	3	4	4	3	4	2	4	4	2	2	3		3	2	3	4	2	1	1	1	1	1	1	2	3	2	2	2	4	0.0316
CD8_Naive	ENSG00000198642	9:21356706:TTG:T	28	9	0.127162	0.0295158	1.64532e-05	3	4	2	2	4	2	3	2	2	2	3		3	2	3	2	2	3	2	2	2	2	2	2	2	2	2	2	4
CD8_Naive	ENSG00000198917	9:128837032:G:A	28	7	-0.094189	0.0256142	0.000235793	3	3	2	3	2	2	2	2	2	2	3		2	2	3	2	2	3	2	2	2	2	2	2	2	2	2	2	3
CD8_Naive	ENSG00000203279	9:97238795:G:C	24	15	0.228726	0.0251364	9.0844e-20	3	4	3	3	3	2	3	3	2	2	3		3	2	3	3	2	4	4	4	2	1	1	1	1	2	2	2	4
CD8_Naive	ENSG00000203321	9:74975245:T:G	28	19	-0.141055	0.0163727	6.98014e-18	3	3	4	3	4	2	3	4	2	2	4		3	2	3	3	3	4	4	3	2	4	3	3	2	2	2	2	4
CD8_Naive	ENSG00000204055	9:129244983:C:CACAAA	15	5	-0.0820057	0.015184	6.63405e-08	1	3	1	1	3	2	2	2	2	1	1		2	2	1	2	1	1	1	1	2	3	1	3	1	2	2	1	3
CD8_Naive	ENSG00000204706	9:69937491:G:A	11	2	-0.192598	0.0476828	5.36462e-05	1	3	1	1	1	2	1	1	1	2	1		1	2	1	2	1	1	1	1	2	1	1	2	2	1	2	2	3
CD8_Naive	ENSG00000204711	9:69818165:G:A	3	3	1.41494	0.0671048	1.07836e-98	1	1	1	1	1	3	1	1	1	1	1		4	1	1	1	1	1	1	1	1	1	1	1	1	1	1	1	4
CD8_Naive	ENSG00000205808	9:4662286:G:C	25	12	0.184005	0.029738	6.11109e-10	4	4	4	2	3	2	2	3	2	1	4		2	2	4	1	2	4	4	3	2	3	2	2	2	2	2	1	4	0.3622
CD8_Naive	ENSG00000213221	9:136362043:G:T	28	27	0.700543	0.0314438	5.8805e-110	4	4	4	4	4	4	4	4	4	2	4		4	3	4	3	3	4	4	4	4	4	3	4	4	3	4	4	4
CD8_Naive	ENSG00000214402	9:136951025:G:GGGAGGAGGT	9	7	-0.768065	0.0411228	7.57205e-78	1	1	1	1	1	1	4	3	1	1	4		4	1	4	1	4	1	1	1	1	1	1	1	2	1	1	2	4
CD8_Naive	ENSG00000215126	9:41294193:A:G	28	20	-0.287054	0.0350081	2.41075e-16	3	4	3	4	3	2	3	3	2	2	4		4	2	3	3	2	3	4	3	3	3	3	3	3	2	2	2	4
CD8_Naive	ENSG00000223478	9:128727341:C:T	28	14	0.824007	0.0307144	1.52148e-158	4	4	4	3	4	2	3	2	4	2	3		4	2	3	2	2	3	2	2	2	3	3	2	2	2	2	2	4
CD8_Naive	ENSG00000224848	9:96683173:G:C	28	12	-0.149781	0.0220659	1.13782e-11	4	4	3	2	2	2	2	3	2	2	4		4	2	4	2	3	4	4	4	2	2	2	2	2	2	2	2	4
CD8_Naive	ENSG00000225032	9:127840129:G:A	28	6	-0.0591476	0.0161682	0.000253938	3	3	2	2	2	2	2	2	2	2	2		3	2	3	2	2	2	3	2	2	2	2	2	2	2	2	2	3
CD8_Naive	ENSG00000225194	9:95921018:G:A	4	2	-0.146596	0.0448674	0.00108573	1	1	1	1	1	1	1	1	1	1	1		2	1	3	1	2	1	1	1	1	1	1	1	1	1	1	1	3
CD8_Naive	ENSG00000225489	9:6701706:T:A	9	5	-0.120798	0.0291781	3.47239e-05	1	1	1	1	1	2	1	1	1	1	1		1	2	1	1	1	3	3	3	3	1	1	1	1	2	2	1	3
CD8_Naive	ENSG00000226877	9:83829665:C:A	4	2	0.208167	0.0547656	0.000144078	1	3	1	1	1	1	1	1	1	1	1		1	1	1	1	1	1	1	1	2	1	1	1	1	1	2	1	3
CD8_Naive	ENSG00000227155	9:445613:C:T	28	15	-0.0656319	0.0144477	5.55336e-06	3	3	3	3	3	2	3	3	2	2	3		3	2	3	3	2	3	3	3	2	2	2	2	2	2	2	2	3
CD8_Naive	ENSG00000227218	9:127922332:G:GA	7	2	-0.157957	0.0423965	0.000194758	1	4	1	1	1	2	1	1	2	1	1		1	1	1	1	1	1	1	2	1	1	1	1	2	1	1	2	4
CD8_Naive	ENSG00000227355	9:121394770:G:A	23	17	-0.373541	0.0283703	1.36623e-39	3	3	1	1	4	2	4	1	1	2	1		4	2	4	3	3	3	4	3	2	4	3	3	3	2	4	2	4
CD8_Naive	ENSG00000227388	9:35781983:GT:G	26	9	0.0783261	0.0194208	5.50421e-05	3	3	2	2	3	2	2	2	2	3	4		2	2	3	2	2	3	3	2	2	1	1	2	2	2	2	2	4
CD8_Naive	ENSG00000230054	9:114619293:G:GCA	11	4	0.16494	0.041465	6.95531e-05	1	3	1	1	1	1	1	1	1	1	1		1	1	1	1	1	3	3	2	2	1	1	2	2	2	2	2	3
CD8_Naive	ENSG00000230074	9:34659076:C:T	28	10	-0.137363	0.0227158	1.4755e-09	4	4	3	2	3	2	2	2	2	2	3		4	2	2	2	2	3	3	2	2	3	2	2	2	2	2	2	4
CD8_Naive	ENSG00000230185	9:112423783:A:G	28	11	0.10731	0.027128	7.63173e-05	3	3	2	3	2	2	2	2	2	2	3		3	2	3	2	2	3	3	2	2	3	3	2	2	2	2	2	3
CD8_Naive	ENSG00000231616	9:83891964:G:GCCAAAAGC	15	6	1.09837	0.111204	5.23322e-23	1	1	1	1	1	2	1	1	2	2	1		1	1	1	4	2	4	4	4	2	1	1	3	2	2	2	2	4
CD8_Naive	ENSG00000232104	9:3532618:A:G	28	23	0.267718	0.0185852	4.82114e-47	4	4	4	4	3	2	4	4	3	2	3		4	2	3	4	4	4	4	4	3	4	4	4	3	2	4	2	4
CD8_Naive	ENSG00000233016	9:136727975:G:GGCCCCCATCCCGCGGCTCGC	28	25	-0.330554	0.0130054	1.64965e-142	4	4	4	3	4	4	3	3	3	2	3		4	2	3	3	3	4	4	4	3	4	3	4	4	4	4	2	4
CD8_Naive	ENSG00000233367	9:6488251:TAAAAAAAAAAAAAAAAAAAAAAAAAA:T	28	4	0.101657	0.0322284	0.00160907	3	2	2	2	2	2	2	2	2	2	3		2	2	3	2	2	2	2	2	2	2	2	2	2	2	2	2	3
CD8_Naive	ENSG00000234156	9:122406599:C:T	20	18	1.24381	0.0533208	2.35908e-120	4	4	4	1	4	4	1	1	4	4	1		4	2	1	1	4	4	4	4	4	1	1	4	3	4	4	2	4
CD8_Naive	ENSG00000234665	9:62885682:A:G	18	18	1.69819	0.0727577	1.72761e-120	1	1	1	1	1	3	4	4	1	3	1		4	4	1	4	4	4	4	4	4	1	3	3	1	3	4	3	4
CD8_Naive	ENSG00000235106	9:134010899:G:A	28	11	0.101795	0.0214014	1.97004e-06	4	4	2	4	3	2	2	2	2	2	4		2	2	4	2	2	5	3	5	2	2	3	2	2	2	2	2	5
CD8_Naive	ENSG00000235453	9:32548393:G:T	28	9	0.230303	0.0477793	1.43448e-06	3	3	2	2	3	2	2	2	2	2	3		3	2	3	2	2	3	2	2	2	2	3	2	2	2	2	2	3
CD8_Naive	ENSG00000235880	9:281845:A:G	27	19	-0.267638	0.0456571	4.57584e-09	3	4	4	4	3	2	4	4	2	2	4		4	2	3	3	2	3	3	3	3	3	3	3	1	2	2	2	4
CD8_Naive	ENSG00000236130	9:97907517:G:T	17	11	-0.263836	0.0348257	3.56654e-14	3	3	3	4	3	1	4	3	2	1	3		3	1	1	2	1	1	3	1	2	1	2	1	2	1	2	1	4
CD8_Naive	ENSG00000236924	9:6663449:T:C	20	7	-0.134643	0.03302	4.5499e-05	3	3	1	1	2	2	1	1	2	2	1		1	2	1	2	3	2	2	3	3	3	1	2	2	2	2	2	3
CD8_Naive	ENSG00000236986	9:131206148:CTT:C	28	3	0.0460014	0.00934819	8.61525e-07	2	2	2	3	2	2	2	2	2	2	2		2	2	2	2	2	2	2	2	2	2	2	2	3	2	2	2	3
CD8_Naive	ENSG00000238227	9:136104687:G:C	28	9	-0.09074	0.0216996	2.89405e-05	3	4	3	2	2	2	2	2	2	2	4		3	2	3	2	2	4	2	3	2	2	2	2	2	2	2	2	4
CD8_Naive	ENSG00000242616	9:111685435:A:G	28	13	0.0628273	0.00980999	1.50942e-10	3	3	3	2	2	2	2	3	2	2	3		3	2	3	2	2	3	3	3	2	2	3	3	2	2	2	2	3
CD8_Naive	ENSG00000246851	9:131144705:C:T	28	11	0.0528372	0.0146919	0.000322714	3	3	3	2	2	2	2	2	2	2	4		3	2	3	2	2	3	2	3	2	3	3	2	2	2	2	2	4
CD8_Naive	ENSG00000254473	9:83628650:C:CA	6	2	0.25159	0.0364573	5.16604e-12	1	1	1	1	1	2	1	1	1	1	1		1	2	1	1	1	1	1	1	2	1	1	3	1	1	2	1	3
CD8_Naive	ENSG00000254571	9:99982416:G:GTT	25	10	-0.169372	0.0325983	2.03923e-07	3	3	3	4	2	2	2	2	2	1	3		3	2	3	2	2	3	3	2	2	1	1	2	2	2	2	2	4
CD8_Naive	ENSG00000268364	9:70152336:A:T	28	9	0.13658	0.0216791	2.97485e-10	3	4	2	2	4	2	2	2	2	2	3		2	2	4	2	2	4	2	3	2	2	3	2	2	2	2	2	4
CD8_Naive	ENSG00000268996	9:137091521:AT:A	28	7	0.0905938	0.0214598	2.42623e-05	2	3	2	2	2	2	2	2	2	2	3		3	2	3	2	2	2	2	2	2	3	3	2	2	2	2	2	3
CD8_Naive	ENSG00000281649	9:37050151:T:C	28	10	-0.0345387	0.00802681	1.68562e-05	3	3	3	2	2	2	2	2	2	2	3		3	2	3	2	2	3	2	3	2	2	3	2	2	2	2	2	3
CD8_Naive	ENSG00000285688	9:7173215:A:G	28	21	-0.529998	0.0337087	1.05361e-55	4	4	4	4	4	2	3	4	3	2	4		4	2	4	4	2	4	4	4	3	4	3	4	4	2	2	2	4
CD8_Naive	ENSG00000286162	9:5607580:A:G	28	18	0.167854	0.0176527	1.93115e-21	3	4	4	4	3	2	3	3	3	2	4		4	2	3	4	2	4	3	3	2	3	3	2	2	2	2	2	4
CD8_Naive	ENSG00000287070	9:97836394:CA:C	28	14	0.0717873	0.0174087	3.72936e-05	3	3	3	3	3	2	3	3	2	2	3		4	2	3	3	2	3	2	2	2	2	3	2	2	2	2	2	4
CD8_Naive	ENSG00000288701	9:131423941:G:GT	28	7	0.027811	0.00613136	5.73716e-06	3	3	2	2	2	2	2	2	2	2	2		2	2	2	3	2	3	2	2	2	3	2	3	2	2	2	2	3
CD8_Naive	ENSG00000288891	9:41294215:A:G	28	25	-0.376246	0.0268785	1.60244e-44	3	3	3	3	3	2	3	3	3	2	3		3	2	3	3	3	3	3	3	3	3	3	3	3	3	3	3	3
CD8_Naive	ENSG00000289000	9:131360031:CAA:C	10	2	0.136959	0.0401089	0.000638563	1	1	1	1	1	2	1	1	2	1	1		1	2	1	1	2	1	1	1	2	1	1	2	3	2	1	2	3
CD8_Naive	ENSG00000290770	9:96965263:C:T	28	7	-0.0795013	0.0212297	0.000180528	4	4	2	2	2	2	2	2	2	2	3		3	2	3	2	3	2	2	2	2	2	2	2	2	2	2	2	4
CD8_Naive	ENSG00000290848	9:41320274:G:GA	23	13	0.229045	0.0254541	2.29158e-19	4	4	4	1	3	2	3	4	2	1	4		4	2	1	1	2	4	3	4	2	3	1	2	2	2	2	2	4
CD8_Naive	ENSG00000290923	9:40916681:G:C	28	19	-0.153091	0.028736	9.95717e-08	3	3	3	3	3	2	3	3	2	2	3		3	2	3	3	2	3	3	3	2	3	3	3	2	2	3	2	3
CD8_Naive	ENSG00000291011	9:62440572:T:A	17	11	-0.59049	0.0455558	2.01191e-38	4	4	1	1	4	2	4	4	2	2	1		3	2	1	4	1	1	1	4	2	1	1	4	1	2	4	1	4
CD8_Naive	ENSG00000291075	9:40916681:G:C	28	21	-0.135926	0.015335	7.73278e-19	4	4	3	4	3	3	4	4	3	2	4		3	2	4	3	3	4	4	4	2	3	3	3	2	2	2	2	4
CD8_Naive	ENSG00000291168	9:92829279:A:G	24	16	-0.392634	0.0246778	5.367e-57	4	4	4	4	4	2	4	4	2	2	4		4	2	4	4	2	4	4	4	1	1	1	4	2	1	2	2	4
CD8_Naive	ENSG00000291181	9:40099730:T:C	28	28	-0.264081	0.0162924	4.37052e-59	4	4	4	3	4	3	4	4	3	3	3		4	3	4	3	4	3	4	4	4	4	4	4	3	4	4	4	4
CD8_Proliferating	ENSG00000008128	1:1771042:TAAAA:T	28	25	-0.785255	0.124855	3.18863e-10	3	3	3	3	3	3	3	3	3	2	3	3	3		3	3	3	3	3	3	3	3	3	3	3	2	3	2	3
CD8_Proliferating	ENSG00000049247	1:7941904:A:G	14	14	3.4516	0.449738	1.65819e-14	1	1	1	1	3	3	3	3	3	3	3	1	3		3	3	3	1	1	1	1	1	1	3	1	1	1	3	3
CD8_Proliferating	ENSG00000079335	1:100394436:A:T	28	25	-0.228189	0.0299623	2.61898e-14	4	3	4	4	3	4	4	4	4	2	4	4	4		4	4	4	3	3	4	4	3	5	2	3	3	3	2	5
CD8_Proliferating	ENSG00000097046	1:91460639:C:T	27	21	-0.225469	0.0438021	2.64042e-07	3	3	3	3	3	3	3	3	3	2	3	3	3		3	3	3	3	3	3	2	3	1	3	2	2	2	2	3
CD8_Proliferating	ENSG00000116157	1:52543482:ATT:A	26	20	0.354398	0.0790331	7.31985e-06	3	3	3	3	3	2	3	3	3	2	3	3	3		3	3	2	3	3	3	3	3	1	3	2	1	2	2	3
CD8_Proliferating	ENSG00000116288	1:8055765:GTT:G	28	26	0.138838	0.0312018	8.60032e-06	3	3	3	3	3	2	3	3	3	2	3	3	3		3	3	3	3	3	3	3	3	3	3	3	3	3	3	3
CD8_Proliferating	ENSG00000116661	1:11564898:A:AAAAAACAACAAC	18	17	3.75007	0.777428	1.4093e-06	3	3	3	3	3	1	3	3	3	1	3	3	3		3	1	3	3	3	3	2	1	1	1	1	1	1	1	3
CD8_Proliferating	ENSG00000117016	1:40700350:T:C	9	2	4.74411	0.861976	3.71759e-08	1	1	1	1	1	2	1	3	2	1	1	1	1		1	1	2	1	1	1	1	1	1	2	2	1	2	2	3
CD8_Proliferating	ENSG00000117226	1:89026518:C:T	28	24	-0.354785	0.0576541	7.57041e-10	3	3	3	3	3	3	3	3	4	2	3	3	3		3	3	3	3	4	3	3	3	3	3	2	2	3	2	4
CD8_Proliferating	ENSG00000117481	1:46398981:A:AT	28	24	0.414287	0.0849053	1.06413e-06	3	3	3	3	3	3	3	3	3	2	3	3	3		3	3	3	3	3	3	3	3	3	3	2	2	3	2	3
CD8_Proliferating	ENSG00000117616	1:25369730:A:ATTT	28	21	-0.114197	0.0248057	4.1512e-06	3	3	3	3	3	3	3	3	4	2	3	3	3		3	4	3	4	4	3	2	3	3	2	2	2	2	2	4
CD8_Proliferating	ENSG00000130775	1:27898544:AT:A	28	27	-0.522599	0.0819418	1.79791e-10	4	3	3	3	3	3	3	3	3	4	3	4	3		3	3	4	4	4	4	4	3	3	4	3	4	2	3	4
CD8_Proliferating	ENSG00000134184	1:109682810:G:A	8	8	1.11185	0.214389	2.14691e-07	1	1	1	1	1	3	1	1	1	1	1	1	1		1	1	3	1	1	1	1	1	1	3	3	3	3	3	3
CD8_Proliferating	ENSG00000134202	1:109728612:G:C	18	17	0.899768	0.181904	7.56026e-07	5	5	5	5	5	5	5	5	3	1	5	5	5		5	1	3	1	1	1	1	1	1	5	1	1	3	2	5
CD8_Proliferating	ENSG00000134256	1:117014228:T:TGTGTGA	17	15	1.0702	0.198211	6.69138e-08	3	4	4	1	3	3	1	4	3	1	3	4	4		1	1	3	1	1	1	1	3	3	3	1	2	1	2	4
CD8_Proliferating	ENSG00000135778	1:232962367:G:A	28	28	0.314576	0.0674902	3.14588e-06	3	3	3	3	3	3	3	3	3	3	3	3	3		3	3	3	3	3	3	3	3	3	3	3	3	3	3	3
CD8_Proliferating	ENSG00000137968	1:75415345:T:G	21	21	-0.970261	0.210034	3.84578e-06	3	3	3	1	3	4	3	4	3	3	1	3	3		1	4	3	3	4	3	3	1	1	1	3	4	4	1	4
CD8_Proliferating	ENSG00000142794	1:21440112:TGCAGGC:T	28	25	-0.626142	0.127818	9.64711e-07	4	4	3	4	4	4	4	5	2	2	4	4	4		4	4	4	4	4	4	4	4	4	3	3	4	4	2	5
CD8_Proliferating	ENSG00000142856	1:63493454:A:C	28	27	-0.347524	0.0403262	6.82404e-18	3	3	3	5	5	4	3	3	5	3	5	3	3		3	5	3	3	5	3	5	3	3	5	5	3	3	2	5
CD8_Proliferating	ENSG00000143184	1:168558662:C:T	12	11	0.765689	0.158868	1.43815e-06	1	1	3	3	1	1	3	3	1	3	3	1	3		3	3	4	1	1	1	1	1	1	1	1	1	2	1	4
CD8_Proliferating	ENSG00000143185	1:168544200:G:A	12	11	-0.712778	0.115319	6.37272e-10	1	1	4	3	1	2	4	4	1	3	4	1	4		4	4	4	1	1	1	1	1	1	1	1	1	1	1	4	-0.0193
CD8_Proliferating	ENSG00000143382	1:150498580:C:T	17	7	6.51739	1.37407	2.10441e-06	3	1	3	2	2	2	1	2	1	1	3	1	2		1	1	1	1	1	1	2	3	3	3	2	2	2	2	3
CD8_Proliferating	ENSG00000143502	1:223440396:A:G	11	8	12.0593	1.09371	2.85939e-28	3	3	3	1	3	2	1	3	2	2	1	3	3		1	1	1	1	1	1	1	1	1	1	1	1	1	1	3
CD8_Proliferating	ENSG00000156869	1:99786480:GA:G	21	13	-0.738296	0.163478	6.29659e-06	1	1	1	1	3	2	3	1	1	2	3	1	3		3	3	3	3	3	3	2	3	3	2	2	2	2	2	3
CD8_Proliferating	ENSG00000160856	1:157712515:CT:C	18	17	0.496825	0.108081	4.29025e-06	1	1	3	3	3	3	3	3	3	3	3	1	3		3	3	3	3	3	3	2	1	1	1	1	1	1	1	3
CD8_Proliferating	ENSG00000162946	1:231617196:A:G	28	27	0.317673	0.070516	6.63782e-06	4	4	4	4	4	3	4	4	4	4	4	4	4		4	4	4	4	4	4	3	4	4	4	4	2	4	3	4
CD8_Proliferating	ENSG00000163191	1:152030581:T:G	28	14	0.375579	0.0842484	8.27299e-06	2	4	2	4	3	2	4	2	4	2	4	4	2		4	4	2	4	4	4	2	2	4	2	2	2	2	2	4
CD8_Proliferating	ENSG00000163467	1:156296607:T:TATAGAGAGAG	12	2	3.31328	0.674609	9.0426e-07	1	2	1	1	1	2	2	1	2	1	1	2	1		1	1	2	1	1	1	2	1	1	2	3	2	2	1	3
CD8_Proliferating	ENSG00000168653	1:38990102:G:GA	28	27	-0.162471	0.0222184	2.62322e-13	4	4	4	3	4	3	4	4	5	2	4	4	3		3	4	3	4	3	4	3	4	4	4	4	4	4	3	5
CD8_Proliferating	ENSG00000168765	1:109654510:T:C	28	25	-0.735554	0.128907	1.15595e-08	4	4	4	4	4	4	4	3	4	2	4	4	4		4	4	3	4	4	4	4	4	4	4	4	2	2	3	4
CD8_Proliferating	ENSG00000177674	1:11731833:A:G	28	18	-0.473452	0.0845901	2.18075e-08	3	3	3	3	3	2	3	3	2	2	3	3	3		3	3	2	2	2	3	3	3	3	3	2	2	2	2	3
CD8_Proliferating	ENSG00000187010	1:25386842:AACACAC:A	27	26	-0.944396	0.137159	5.76297e-12	3	3	3	3	3	3	3	3	3	3	3	3	3		3	3	4	3	3	3	3	1	3	3	3	3	4	2	4
CD8_Proliferating	ENSG00000187608	1:1013490:C:G	28	23	0.666296	0.104671	1.94513e-10	4	4	4	4	4	4	4	4	3	2	4	4	4		4	4	4	4	4	4	4	3	4	3	2	2	2	2	4	0.4199
CD8_Proliferating	ENSG00000189266	1:23948970:A:AT	28	17	0.311847	0.067624	3.99791e-06	3	3	3	2	3	2	3	3	2	2	3	3	3		3	2	2	3	3	3	2	3	3	3	2	2	2	2	3
CD8_Proliferating	ENSG00000203666	1:244970690:C:G	28	25	-0.285769	0.0604101	2.23992e-06	3	3	3	3	3	3	3	4	3	2	3	3	3		3	3	3	3	3	3	2	3	3	3	3	3	3	2	4
CD8_Proliferating	ENSG00000215845	1:161038782:C:A	28	27	-0.242002	0.0497302	1.13711e-06	4	4	4	4	4	4	4	4	4	2	4	4	4		4	4	4	3	3	3	3	3	3	3	3	3	3	4	4	-0.12975
CD8_Proliferating	ENSG00000226067	1:120968514:CTTT:C	28	22	-0.328903	0.0627213	1.57229e-07	3	3	3	3	3	2	3	3	4	3	3	3	3		3	3	3	3	3	3	2	4	3	4	2	2	2	2	4
CD8_Proliferating	ENSG00000237491	1:809783:C:A	28	26	0.790601	0.173179	4.98966e-06	3	3	3	3	4	2	3	3	4	3	4	3	3		3	3	3	3	3	3	4	3	3	3	3	4	4	2	4
CD8_Proliferating	ENSG00000261831	1:179934011:T:C	3	1	7.56439	1.47178	2.75318e-07	1	1	1	1	1	2	1	1	1	1	1	1	1		1	1	1	1	1	1	1	1	1	1	1	1	1	2	2
CD8_Proliferating	ENSG00000270231	1:120495618:A:C	28	25	0.511479	0.0724699	1.69139e-12	3	3	3	3	3	3	3	3	3	2	3	3	3		3	3	3	3	3	3	3	3	3	3	3	2	3	2	3
CD8_Proliferating	ENSG00000273136	1:120941288:A:G	28	28	-0.587066	0.109464	8.18016e-08	4	4	3	4	3	3	4	3	3	3	4	3	4		3	4	3	3	3	3	3	4	3	3	4	3	3	3	4
CD8_Proliferating	ENSG00000285728	1:42709101:GATATAT:G	28	5	1.47189	0.308131	1.78094e-06	2	3	2	2	2	2	2	2	2	2	2	3	2		3	2	2	2	2	2	2	2	3	2	2	2	2	2	3
CD8_Proliferating	ENSG00000286619	1:205824729:ATT:A	25	25	1.19998	0.127086	3.64813e-21	4	3	3	3	3	3	3	3	3	3	4	3	4		3	4	3	3	3	3	4	4	4	1	1	3	3	1	4
CD8_Proliferating	ENSG00000287978	1:146375206:A:G	28	25	-0.564246	0.130996	1.65217e-05	3	3	3	3	3	2	3	3	3	3	3	3	3		3	3	3	3	3	3	4	3	3	3	4	2	4	2	4
CD8_Proliferating	ENSG00000287979	1:120928906:A:T	27	27	-0.628059	0.0792733	2.3238e-15	3	3	4	4	4	4	4	4	4	4	3	4	4		3	4	4	3	3	3	4	1	4	4	4	4	4	4	4
CD8_Proliferating	ENSG00000289439	1:244325113:G:A	18	18	1.19957	0.153066	4.61539e-15	1	1	4	3	1	4	3	4	4	3	4	1	1		4	4	3	1	1	1	4	4	4	4	1	4	4	1	4
CD8_Proliferating	ENSG00000290122	1:16891983:T:A	22	22	-1.31868	0.134137	8.29344e-23	1	1	4	4	4	3	4	4	4	4	1	1	4		4	4	4	1	4	4	4	1	4	4	4	4	4	4	4
CD8_Proliferating	ENSG00000290385	1:455118:CT:C	12	3	5.94366	1.19313	6.30648e-07	1	1	1	1	1	2	1	1	2	1	1	1	1		1	1	1	1	2	1	2	3	3	2	2	2	2	2	3
CD8_Proliferating	ENSG00000026103	10:89005134:G:C	27	23	0.17955	0.0415617	1.55964e-05	3	3	3	3	3	3	3	3	3	2	3	3	3		3	3	3	3	3	4	3	1	3	3	2	2	3	2	4
CD8_Proliferating	ENSG00000107614	10:17206194:C:CAAA	28	22	0.327764	0.0719212	5.18262e-06	3	3	4	3	4	2	3	3	4	2	3	4	4		4	3	4	3	3	3	2	3	3	3	3	2	2	2	4
CD8_Proliferating	ENSG00000107771	10:84512389:T:A	28	23	-0.202134	0.0425575	2.03743e-06	3	3	3	3	3	3	3	3	2	3	3	3	3		3	3	3	3	3	3	3	3	3	3	2	2	2	2	3
CD8_Proliferating	ENSG00000120539	10:27208145:C:T	28	23	0.217474	0.0517299	2.62212e-05	3	3	3	3	3	2	3	3	3	2	3	3	3		3	3	3	3	3	3	3	3	3	3	2	2	3	2	3
CD8_Proliferating	ENSG00000128815	10:48643762:A:AT	14	7	3.27071	0.381039	9.19044e-18	1	1	1	1	1	3	1	1	1	1	1	1	1		1	1	2	3	3	3	2	3	3	2	2	2	2	2	3
CD8_Proliferating	ENSG00000138185	10:95817239:A:T	25	21	0.768389	0.0881009	2.74069e-18	3	1	3	1	3	3	3	3	3	2	3	1	4		3	3	3	3	3	3	3	3	3	3	3	2	2	2	4
CD8_Proliferating	ENSG00000148835	10:103405427:G:A	28	3	-0.368496	0.0796385	3.70816e-06	2	2	2	2	2	2	2	2	2	2	2	2	2		3	2	2	3	2	2	2	2	2	2	2	2	2	2	3
CD8_Proliferating	ENSG00000151150	10:60731494:A:T	28	20	-0.537459	0.071821	7.24733e-14	3	3	3	4	4	3	4	4	3	3	3	4	3		4	3	3	3	4	3	2	2	2	2	2	2	2	2	4
CD8_Proliferating	ENSG00000165730	10:68827391:G:A	14	14	1.53731	0.163873	6.52969e-21	4	4	1	1	1	4	1	1	4	1	1	4	1		1	1	4	1	4	4	3	1	1	1	4	3	3	3	4	0.4179
CD8_Proliferating	ENSG00000170430	10:129467281:C:T	28	25	-0.451138	0.0806054	2.1825e-08	4	4	4	4	4	3	4	4	4	2	4	4	4		4	4	4	4	4	4	4	4	4	4	3	2	4	2	4	0.3093
CD8_Proliferating	ENSG00000181800	10:11315304:G:A	18	5	1.63723	0.351255	3.14554e-06	3	1	1	2	1	2	2	2	2	2	3	1	1		3	1	2	1	3	1	1	1	2	2	2	2	2	2	3
CD8_Proliferating	ENSG00000204161	10:49210379:G:C	21	15	-0.588466	0.115798	3.73787e-07	3	1	3	3	3	2	4	3	1	2	3	1	3		3	1	3	1	3	3	2	3	1	3	1	2	2	2	4
CD8_Proliferating	ENSG00000204172	10:47553549:T:C	28	25	-0.873022	0.180385	1.29986e-06	3	3	3	3	3	2	3	3	4	2	3	4	3		3	4	3	3	3	4	3	3	4	3	3	3	3	2	4
CD8_Proliferating	ENSG00000223482	10:87397865:G:A	28	25	-0.396926	0.0841927	2.42306e-06	3	3	3	3	3	2	3	3	3	2	3	3	3		3	3	3	3	3	3	3	3	3	3	3	3	3	2	3
CD8_Proliferating	ENSG00000226659	10:80429697:G:A	6	5	3.26724	0.794139	3.88535e-05	3	3	1	1	1	2	1	1	1	1	1	3	3		1	1	1	1	1	1	1	1	1	1	1	1	1	1	3
CD8_Proliferating	ENSG00000226899	10:124893356:A:T	27	27	-1.35483	0.251428	7.10328e-08	3	3	4	3	4	3	3	4	3	4	4	3	4		3	3	4	4	3	3	4	1	3	3	4	3	4	4	4
CD8_Proliferating	ENSG00000254635	10:28621215:ATT:A	28	22	-0.275178	0.0647404	2.1331e-05	3	3	3	3	3	2	3	3	3	2	3	3	3		3	4	3	3	3	3	3	3	3	3	2	2	2	2	4
CD8_Proliferating	ENSG00000261456	10:62799:C:T	10	10	2.20645	0.420539	1.54832e-07	1	1	1	1	1	3	1	1	1	1	1	1	1		1	1	1	4	4	4	4	1	3	1	4	3	3	1	4
CD8_Proliferating	ENSG00000285803	10:49906159:T:TTTTTTTTC	28	24	0.698217	0.14379	1.19897e-06	3	4	3	4	3	2	4	4	3	2	4	3	3		4	3	3	4	3	4	4	4	3	3	4	2	4	2	4
CD8_Proliferating	ENSG00000070081	11:17261127:AT:A	28	20	-0.197445	0.0327622	1.67449e-09	4	3	4	4	4	3	4	4	3	2	4	3	4		4	4	4	2	2	2	4	4	3	2	3	2	2	2	4
CD8_Proliferating	ENSG00000072518	11:63939744:C:A	28	13	0.856942	0.176139	1.14378e-06	3	3	3	3	2	2	3	3	2	2	3	3	3		3	3	2	2	2	3	2	2	2	2	2	2	2	2	3
CD8_Proliferating	ENSG00000077616	11:90044787:C:G	8	3	7.44843	1.29846	9.67386e-09	1	1	1	1	1	2	1	1	2	1	1	1	1		1	1	1	1	1	1	1	1	3	1	2	2	3	2	3
CD8_Proliferating	ENSG00000110455	11:44066439:G:T	28	26	1.58258	0.288973	4.33686e-08	4	4	4	4	4	4	4	4	4	4	4	4	4		4	4	4	4	4	4	4	4	4	4	4	2	4	2	4	0.64005
CD8_Proliferating	ENSG00000134809	11:57563177:G:C	28	28	-0.367553	0.0458441	1.07964e-15	3	3	3	3	3	3	3	3	3	3	3	3	3		3	3	3	3	3	3	4	3	3	3	3	3	3	3	4
CD8_Proliferating	ENSG00000134824	11:61788567:A:C	27	24	0.976995	0.107708	1.18166e-19	4	1	4	4	4	3	4	4	4	4	4	4	4		4	4	4	4	4	4	4	4	4	4	4	2	2	2	4
CD8_Proliferating	ENSG00000149485	11:61813890:C:CG	27	20	0.493582	0.102253	1.38553e-06	3	1	3	3	3	3	3	3	2	2	3	3	3		3	3	4	4	3	3	3	3	3	2	2	2	2	2	4
CD8_Proliferating	ENSG00000156738	11:60463058:C:T	25	12	2.19337	0.179392	2.23833e-34	3	1	3	3	3	2	2	3	2	2	3	1	3		1	2	2	3	3	3	2	2	2	2	2	2	2	3	3
CD8_Proliferating	ENSG00000166435	11:74948744:G:C	28	28	0.47858	0.0513935	1.2537e-20	3	3	4	4	4	3	4	4	3	4	3	4	4		3	3	4	4	4	4	3	3	4	3	3	3	4	3	4	-0.02895
CD8_Proliferating	ENSG00000166436	11:8688964:C:T	28	27	0.308881	0.0576876	8.58507e-08	3	3	3	3	3	3	3	3	3	2	3	3	3		3	3	3	3	3	3	3	3	3	3	3	3	4	3	4
CD8_Proliferating	ENSG00000172543	11:65895768:T:C	28	23	0.484822	0.0464597	1.71026e-25	3	3	3	3	3	2	3	3	3	3	3	3	3		3	3	3	3	4	4	2	3	2	3	3	2	3	2	4
CD8_Proliferating	ENSG00000172613	11:67306061:G:A	28	13	-0.459208	0.110694	3.34738e-05	3	3	3	2	2	2	2	3	2	2	3	3	3		3	2	2	3	3	2	2	3	3	2	2	2	2	2	3
CD8_Proliferating	ENSG00000172725	11:67479159:C:T	28	18	-0.270161	0.0572946	2.41359e-06	3	3	3	3	3	3	3	3	3	2	3	3	3		3	2	4	2	3	3	2	2	5	2	2	2	2	2	5
CD8_Proliferating	ENSG00000173113	11:64340263:G:A	28	24	0.126519	0.0277919	5.30397e-06	3	3	3	3	3	3	3	3	2	3	3	3	3		3	3	3	3	3	3	3	3	3	3	3	2	2	2	3
CD8_Proliferating	ENSG00000175274	11:44962886:G:C	26	13	1.71302	0.354168	1.31985e-06	3	3	2	3	2	2	3	3	1	2	3	1	2		3	3	2	2	3	3	2	3	3	2	2	2	2	2	3
CD8_Proliferating	ENSG00000184956	11:934104:G:A	28	19	-0.623089	0.152741	4.51536e-05	3	3	3	3	3	2	3	3	2	2	3	3	3		3	3	2	3	4	3	2	3	3	4	2	2	2	2	4
CD8_Proliferating	ENSG00000196655	11:119022047:C:G	28	26	0.360309	0.0492055	2.43329e-13	4	4	4	4	3	4	3	4	3	2	4	4	4		4	3	3	4	4	4	4	4	4	4	4	3	4	2	4
CD8_Proliferating	ENSG00000197345	11:68965622:G:A	28	25	-0.144398	0.0336103	1.73721e-05	3	3	3	3	3	3	3	3	3	2	3	3	3		3	3	2	3	3	3	3	3	3	3	3	3	3	2	3
CD8_Proliferating	ENSG00000214026	11:1941470:C:T	28	28	-0.434535	0.0530058	2.44665e-16	4	4	4	4	4	4	4	4	4	3	4	4	4		4	4	4	4	4	4	3	4	4	4	4	4	4	4	4
CD8_Proliferating	ENSG00000236935	11:64245438:A:G	28	24	0.47302	0.088458	8.92274e-08	4	4	4	4	4	2	4	4	4	3	4	4	4		4	4	4	4	4	4	4	4	4	4	3	2	2	2	4
CD8_Proliferating	ENSG00000246174	11:78126532:C:CA	21	20	-0.869759	0.180204	1.38929e-06	4	4	4	4	4	3	4	4	4	1	4	4	4		1	4	4	1	3	4	3	1	1	1	3	1	4	2	4
CD8_Proliferating	ENSG00000254397	11:9486414:T:TATATATATAATATATATTATATATATA	28	22	0.638693	0.116504	4.20199e-08	3	3	3	3	3	2	3	3	2	2	3	3	3		3	3	3	3	3	3	3	3	3	3	2	3	2	2	3
CD8_Proliferating	ENSG00000254860	11:8932457:C:T	28	24	1.62383	0.35124	3.77971e-06	3	3	3	3	3	2	3	3	3	2	3	3	3		3	3	3	3	3	3	2	3	3	3	3	3	3	2	3
CD8_Proliferating	ENSG00000255284	11:772490:G:A	28	24	0.4158	0.0771852	7.16253e-08	4	4	4	4	4	5	4	4	3	2	4	4	4		4	4	4	4	4	4	3	4	4	4	3	2	2	2	5
CD8_Proliferating	ENSG00000283415	11:6938602:T:TA	7	5	1.09274	0.230142	2.05335e-06	1	1	1	1	1	2	1	1	1	1	1	1	1		1	1	3	1	1	1	3	1	1	1	3	2	4	1	4
CD8_Proliferating	ENSG00000290994	11:67755629:T:A	6	1	6.715	1.39009	1.36118e-06	1	1	1	1	1	2	1	1	1	1	1	1	1		1	1	1	1	1	1	2	1	1	1	1	2	2	2	2
CD8_Proliferating	ENSG00000111666	12:101699391:C:CT	28	26	0.308196	0.0609583	4.28471e-07	3	3	3	3	3	3	3	3	3	3	3	3	3		3	3	3	3	3	3	4	3	3	3	3	2	3	2	4
CD8_Proliferating	ENSG00000111669	12:6868111:T:C	28	19	-0.118187	0.0258745	4.93139e-06	4	4	4	3	3	2	3	4	2	2	4	4	4		4	2	2	4	3	3	2	3	4	4	4	2	2	2	4
CD8_Proliferating	ENSG00000123360	12:54555766:C:T	28	6	2.07947	0.415664	5.65124e-07	3	3	2	2	2	2	2	2	2	2	3	2	2		3	2	2	3	2	2	2	2	2	2	2	2	2	2	3
CD8_Proliferating	ENSG00000126838	12:9158752:C:CT	25	17	0.38476	0.0559911	6.33967e-12	3	3	3	3	3	2	3	3	3	3	3	3	3		3	3	1	4	2	3	2	1	1	2	2	2	2	2	4
CD8_Proliferating	ENSG00000134539	12:10309917:C:T	28	15	0.264098	0.0568779	3.42974e-06	3	4	3	3	2	2	3	3	2	3	3	3	3		3	3	4	2	2	2	2	3	2	2	2	2	2	2	4
CD8_Proliferating	ENSG00000136014	12:95560498:GTT:G	21	15	1.96896	0.419449	2.67715e-06	3	3	3	3	2	2	3	3	3	2	3	3	3		3	1	2	3	3	3	2	1	1	1	1	1	2	1	3
CD8_Proliferating	ENSG00000139187	12:9005721:C:T	28	21	-0.177933	0.0415249	1.82756e-05	4	3	4	4	3	2	4	3	4	2	4	4	4		4	4	4	3	3	2	2	3	2	3	2	3	3	2	4
CD8_Proliferating	ENSG00000165714	12:12368217:C:A	28	21	0.765859	0.145217	1.3355e-07	3	3	3	4	3	2	4	4	4	2	4	3	3		4	4	4	3	3	3	3	2	3	3	2	2	2	2	4
CD8_Proliferating	ENSG00000171840	12:652394:T:A	28	18	-0.460443	0.0857162	7.79929e-08	4	3	4	2	4	4	3	3	4	2	3	3	3		3	2	2	3	2	3	2	3	3	3	2	2	2	2	4
CD8_Proliferating	ENSG00000175899	12:9005721:C:T	27	20	-0.443416	0.0536414	1.3818e-16	4	4	4	4	3	3	4	4	4	3	4	4	4		4	4	1	3	2	2	2	2	2	3	2	3	3	2	4
CD8_Proliferating	ENSG00000176422	12:56521427:C:CAA	28	24	0.66345	0.137837	1.48468e-06	3	3	3	3	3	3	3	3	3	2	3	3	3		3	3	3	3	4	3	2	3	3	3	3	3	2	2	4
CD8_Proliferating	ENSG00000178878	12:12696339:CTTTTTTTTTTTTTTTTTT:C	28	26	0.302473	0.0676424	7.76189e-06	4	3	4	3	3	4	3	3	3	4	4	3	3		4	3	4	3	4	4	3	3	3	3	4	2	3	2	4
CD8_Proliferating	ENSG00000183542	12:10420495:C:G	15	13	0.578293	0.0765921	4.34274e-14	1	1	1	4	1	2	4	4	4	2	4	4	4		3	3	3	1	1	1	1	1	1	1	5	1	1	5	5
CD8_Proliferating	ENSG00000184752	12:95003776:T:C	28	26	-0.135029	0.0250587	7.10428e-08	4	4	4	4	4	4	4	3	4	4	4	4	4		3	4	3	3	4	4	2	4	4	4	3	3	2	4	4	-0.0567
CD8_Proliferating	ENSG00000189238	12:126822432:C:CATATATATATATATATAT	10	10	2.49419	0.494565	4.57822e-07	3	1	3	3	1	1	3	3	1	1	3	1	3		3	1	1	1	1	3	1	1	1	1	1	1	1	1	3
CD8_Proliferating	ENSG00000197728	12:56042145:C:G	26	26	-0.516569	0.0258474	7.39036e-89	4	1	4	4	4	4	4	4	4	4	4	4	4		4	4	4	4	4	4	4	4	1	4	4	4	4	4	4	-0.12915
CD8_Proliferating	ENSG00000214851	12:9005721:C:T	20	17	-0.372452	0.0662318	1.87162e-08	4	3	4	4	3	2	4	4	4	2	4	4	4		4	4	1	1	1	1	2	1	1	3	1	3	3	1	4
CD8_Proliferating	ENSG00000235162	12:105330697:C:T	28	23	-0.319579	0.0494522	1.03065e-10	4	4	4	4	4	4	4	4	4	4	4	4	4		4	4	4	4	4	4	4	2	4	4	2	2	4	2	4	-0.518
CD8_Proliferating	ENSG00000245105	12:9005899:G:T	23	18	-0.480158	0.0692121	3.99115e-12	4	3	4	4	3	2	4	4	4	3	4	4	4		4	4	1	1	1	1	2	3	1	3	2	3	2	2	4
CD8_Proliferating	ENSG00000245648	12:10372610:G:A	20	15	0.36441	0.0798508	5.02748e-06	1	1	4	3	1	2	3	3	2	3	3	3	3		3	3	2	3	1	1	1	3	1	3	3	1	2	2	4
CD8_Proliferating	ENSG00000247363	12:68599464:G:GTTTT	25	10	3.08293	0.602969	3.17216e-07	3	3	2	2	2	2	2	2	2	2	3	3	3		3	2	2	3	3	3	2	1	1	1	2	2	2	2	3
CD8_Proliferating	ENSG00000251301	12:68483007:A:C	26	21	0.539992	0.0744721	4.13925e-13	3	1	3	3	2	2	3	3	2	3	3	1	3		3	3	3	3	3	3	3	3	3	3	3	2	3	2	3
CD8_Proliferating	ENSG00000256092	12:123386210:AT:A	28	21	0.930956	0.176021	1.23065e-07	3	3	3	3	3	2	3	3	3	2	3	3	3		3	3	2	3	3	3	3	3	3	3	2	2	2	2	3
CD8_Proliferating	ENSG00000256128	12:126772464:C:T	18	17	0.715575	0.156622	4.90507e-06	3	1	3	3	3	3	3	3	4	2	3	1	3		3	3	3	1	4	3	3	1	1	1	1	1	1	1	4
CD8_Proliferating	ENSG00000257176	12:29284928:A:G	28	24	0.560807	0.096651	6.53774e-09	4	4	4	4	4	2	4	4	4	2	4	4	4		4	4	4	4	4	4	4	4	4	4	4	2	3	2	4
CD8_Proliferating	ENSG00000258102	12:116566930:C:CAAAA	12	1	3.22405	0.666176	1.30079e-06	1	1	1	1	1	2	1	1	1	1	1	1	1		1	1	1	1	2	2	2	2	2	2	2	2	2	2	2
CD8_Proliferating	ENSG00000284634	12:9431531:C:T	28	26	-0.372333	0.0711532	1.66934e-07	3	3	3	3	3	3	3	3	3	3	3	3	3		3	3	3	3	3	3	4	3	3	3	3	2	3	2	4
CD8_Proliferating	ENSG00000285704	12:822087:C:CTTT	4	2	9.96775	1.91916	2.06048e-07	1	1	1	1	1	2	1	1	1	1	1	1	1		1	1	1	1	1	1	1	1	1	1	1	3	1	2	3
CD8_Proliferating	ENSG00000286092	12:123620580:TTATATA:T	10	1	6.72661	1.38709	1.2381e-06	1	1	1	1	1	2	1	1	2	1	1	1	1		1	1	2	1	1	1	2	1	1	2	2	2	2	2	2
CD8_Proliferating	ENSG00000289046	12:46058837:A:G	3	1	5.87578	0.336406	2.58583e-68	1	1	1	1	1	2	1	1	1	1	1	1	1		1	1	1	1	1	1	2	1	1	1	1	1	1	1	2
CD8_Proliferating	ENSG00000291107	12:9653536:T:A	28	27	0.857779	0.106682	8.94325e-16	4	4	4	4	4	4	4	4	3	3	4	4	3		4	4	4	4	4	3	4	4	4	4	4	4	4	2	4
CD8_Proliferating	ENSG00000102524	13:108258677:A:ATATATGTATACATATATATGTATATATGTATATATGTATATATGTATACATATATATGTATATGTATATGTATATACATATATGTATATACATATACATATATGTATATATG	28	18	2.00885	0.416052	1.37665e-06	3	3	3	3	3	3	2	3	2	2	3	3	3		3	3	2	3	3	2	2	3	3	3	2	2	2	2	3
CD8_Proliferating	ENSG00000120675	13:43023570:C:T	27	27	-0.286604	0.0368993	8.02437e-15	4	4	4	4	4	4	4	4	4	4	4	4	4		4	4	4	4	4	4	4	1	4	4	4	4	4	4	4	-0.46685
CD8_Proliferating	ENSG00000125247	13:100668216:G:GT	28	24	-0.455616	0.073756	6.51894e-10	4	4	4	4	4	4	3	4	4	2	4	4	4		4	4	4	4	4	3	4	4	3	3	3	2	2	2	4
CD8_Proliferating	ENSG00000125249	13:97374063:AT:A	28	14	0.750037	0.151358	7.21831e-07	3	3	3	2	3	2	2	2	2	2	3	3	3		3	2	2	3	3	3	2	3	3	2	2	2	2	2	3
CD8_Proliferating	ENSG00000130177	13:114260830:A:G	28	22	0.372686	0.078519	2.07018e-06	3	3	3	3	3	3	3	3	3	2	3	3	3		3	3	3	3	3	3	2	3	3	3	2	2	2	2	3
CD8_Proliferating	ENSG00000133106	13:42989000:G:C	28	24	-0.343419	0.0587166	4.95254e-09	4	4	4	4	4	4	4	4	4	4	4	4	4		4	4	4	4	4	4	2	4	4	4	2	2	4	2	4
CD8_Proliferating	ENSG00000178695	13:76892512:C:T	19	8	7.91602	1.5057	1.46133e-07	3	3	1	1	3	2	1	1	2	2	1	3	3		1	1	2	1	1	2	2	3	2	3	2	2	2	2	3
CD8_Proliferating	ENSG00000223815	13:60090399:TTA:T	4	1	5.03176	1.00627	5.7211e-07	1	1	1	1	1	2	1	1	1	1	1	1	1		1	1	2	1	1	1	2	1	1	1	1	1	1	1	2
CD8_Proliferating	ENSG00000089916	14:76194484:A:AGTGTGTGT	28	23	0.202607	0.0449934	6.69883e-06	3	3	3	3	3	2	3	5	2	2	3	3	3		3	5	3	3	3	5	3	3	3	3	2	3	3	2	5
CD8_Proliferating	ENSG00000100450	14:24637025:C:T	28	9	0.16582	0.0376377	1.05451e-05	2	2	2	3	2	2	3	3	2	2	3	2	2		3	3	3	2	2	2	2	2	3	2	2	2	2	2	3
CD8_Proliferating	ENSG00000100802	14:23003894:ATATATTTTTTTT:A	27	3	2.15018	0.419628	2.991e-07	2	3	2	2	2	2	2	3	2	2	2	2	2		2	2	1	2	2	2	2	2	2	2	2	2	2	2	3
CD8_Proliferating	ENSG00000139946	14:56106563:C:T	27	19	0.44914	0.0796484	1.71014e-08	3	3	3	4	3	2	3	3	4	2	3	3	5		4	4	4	5	4	4	2	3	2	2	1	2	2	2	5
CD8_Proliferating	ENSG00000140105	14:100350399:G:GAAAAA	27	22	-0.259806	0.0617811	2.60783e-05	3	3	3	3	3	3	3	3	2	2	3	3	3		3	3	3	3	3	4	3	1	3	3	3	2	2	2	4
CD8_Proliferating	ENSG00000157326	14:23971220:T:C	27	19	0.640347	0.113306	1.59064e-08	4	3	4	4	4	4	4	1	2	2	4	3	4		4	2	4	3	3	3	2	4	2	4	2	2	4	2	4
CD8_Proliferating	ENSG00000157379	14:24349701:C:G	28	14	-0.958719	0.205437	3.06037e-06	3	3	3	2	2	2	3	3	2	2	3	3	2		3	2	2	3	3	2	2	3	3	3	2	2	2	2	3
CD8_Proliferating	ENSG00000184986	14:105523064:C:CA	21	17	0.718352	0.144083	6.17443e-07	4	4	4	1	4	3	4	3	2	2	1	4	3		1	4	4	1	4	3	2	1	1	4	1	3	3	2	4
CD8_Proliferating	ENSG00000197119	14:100302826:C:T	28	26	0.710851	0.0871775	3.51908e-16	4	4	4	4	4	4	4	4	4	4	4	4	4		4	4	3	4	4	4	4	3	3	4	2	2	4	3	4
CD8_Proliferating	ENSG00000235706	14:95060005:G:A	26	3	3.68106	0.654558	1.8688e-08	2	3	2	2	1	2	2	2	2	2	3	2	2		2	2	2	2	2	2	2	2	2	2	1	2	2	2	3
CD8_Proliferating	ENSG00000258301	14:76877363:A:G	11	4	4.83775	0.99709	1.22301e-06	1	1	1	1	1	2	1	1	1	1	1	3	1		1	1	1	1	1	1	2	3	3	2	2	2	2	2	3
CD8_Proliferating	ENSG00000258455	14:55321164:G:GT	28	21	-0.508778	0.127091	6.24735e-05	4	3	3	4	4	2	3	3	2	2	4	4	3		3	3	2	4	3	3	2	4	4	4	3	2	3	2	4
CD8_Proliferating	ENSG00000259065	14:73787509:G:A	28	23	1.18901	0.230522	2.4975e-07	4	4	4	4	4	2	4	4	4	2	4	4	4		4	4	4	4	4	4	2	4	4	4	4	2	4	2	4
CD8_Proliferating	ENSG00000259073	14:89533587:G:A	5	2	3.68566	0.707077	1.8628e-07	1	1	1	1	1	2	1	1	1	1	1	1	1		1	1	1	1	1	1	1	1	1	3	1	1	2	2	3
CD8_Proliferating	ENSG00000259153	14:70791476:T:C	11	7	1.96502	0.365109	7.36538e-08	1	1	1	1	1	2	1	1	2	1	1	3	3		1	1	2	3	3	3	2	1	1	1	1	1	3	1	3
CD8_Proliferating	ENSG00000074696	15:65663199:T:TA	28	16	-0.27611	0.0540161	3.19412e-07	3	3	3	3	3	3	3	2	3	2	3	2	3		3	2	3	3	2	2	2	3	3	2	2	2	2	2	3
CD8_Proliferating	ENSG00000136404	15:83106504:T:A	15	8	5.09375	0.892966	1.16814e-08	1	1	1	1	1	1	3	1	1	2	3	1	3		3	2	2	1	1	1	2	3	3	3	1	2	2	2	3
CD8_Proliferating	ENSG00000140368	15:77037329:TCTC:T	28	22	0.294584	0.0520107	1.47965e-08	4	4	4	4	4	4	4	4	3	2	4	4	4		4	4	4	4	4	4	2	4	4	4	2	2	2	2	4
CD8_Proliferating	ENSG00000140471	15:100506410:T:C	28	23	0.297509	0.0647601	4.34784e-06	3	3	3	3	3	2	3	3	3	2	3	3	3		3	3	3	3	3	3	3	3	3	3	3	2	2	2	3
CD8_Proliferating	ENSG00000166503	15:83027611:A:G	25	20	0.67739	0.137525	8.41095e-07	4	3	4	4	1	4	4	4	1	2	4	3	4		3	2	3	3	1	4	3	3	3	3	3	2	2	2	4
CD8_Proliferating	ENSG00000166839	15:64831300:C:T	27	24	-0.421983	0.0697273	1.43136e-09	4	4	4	4	4	3	4	3	4	2	4	4	4		4	4	4	4	4	4	4	3	1	3	2	4	3	2	4
CD8_Proliferating	ENSG00000168806	15:43326034:A:ATTTTTT	19	7	2.79224	0.53052	1.41553e-07	3	3	1	1	2	2	1	3	2	2	1	3	3		1	2	2	1	1	2	2	1	1	2	2	3	2	2	3
CD8_Proliferating	ENSG00000175265	15:34523124:G:C	28	27	0.279674	0.0557541	5.27003e-07	3	3	3	3	3	2	3	3	3	3	3	3	3		3	3	3	3	3	3	3	3	3	3	3	3	3	3	3
CD8_Proliferating	ENSG00000182253	15:99107959:TTTGG:T	12	11	-0.636173	0.125739	4.20407e-07	3	4	4	3	1	2	4	3	1	1	4	1	4		1	1	3	1	1	1	3	1	1	1	1	1	1	1	4
CD8_Proliferating	ENSG00000185043	15:90232411:G:A	28	24	-0.173096	0.0364203	2.00689e-06	4	4	4	4	4	2	4	4	4	2	4	4	4		3	3	4	3	3	3	2	3	4	3	3	3	4	2	4
CD8_Proliferating	ENSG00000188659	15:82201698:CAAAA:C	23	23	3.60084	0.403128	4.17474e-19	4	4	1	1	1	4	4	3	4	4	3	4	4		4	4	4	3	4	3	4	1	1	4	4	3	3	4	4
CD8_Proliferating	ENSG00000198690	15:30892671:C:T	27	24	0.701547	0.133307	1.41989e-07	3	3	3	3	3	3	3	3	3	2	3	3	3		3	3	1	4	3	3	3	3	3	3	3	2	3	2	4
CD8_Proliferating	ENSG00000215252	15:34641635:CT:C	28	28	0.575066	0.120277	1.74276e-06	3	3	3	3	3	3	3	3	3	3	3	3	3		3	3	3	3	3	3	3	3	3	3	3	3	3	3	3
CD8_Proliferating	ENSG00000244879	15:50356171:ATG:A	27	27	0.409396	0.0457652	3.69974e-19	3	3	3	4	3	3	3	1	3	3	3	3	3		3	3	3	3	3	3	4	3	4	3	3	4	4	3	4
CD8_Proliferating	ENSG00000245849	15:40764242:G:T	28	17	1.36693	0.282613	1.31979e-06	3	3	3	3	3	2	3	3	2	2	3	3	3		3	3	2	3	2	3	2	3	3	2	2	2	2	2	3
CD8_Proliferating	ENSG00000248905	15:33103716:A:G	22	17	1.37222	0.111325	6.54383e-35	1	1	1	4	4	4	4	4	4	3	4	4	1		4	3	4	3	3	2	1	1	2	3	3	2	2	2	4
CD8_Proliferating	ENSG00000259363	15:99802832:ATAAAG:A	28	25	0.708381	0.115754	9.374e-10	3	3	3	3	3	3	3	3	3	2	3	3	3		3	4	3	3	3	3	4	3	3	3	3	2	4	2	4
CD8_Proliferating	ENSG00000259659	15:44601447:G:C	13	1	4.46334	0.888937	5.14061e-07	1	1	1	1	1	2	1	1	2	1	1	1	1		1	1	1	1	2	2	2	2	2	2	2	2	2	2	2
CD8_Proliferating	ENSG00000270127	15:100569187:C:T	26	23	1.22326	0.241128	3.91455e-07	3	3	3	3	3	3	3	3	3	3	3	3	3		3	3	3	1	3	3	3	3	1	3	3	2	2	2	3
CD8_Proliferating	ENSG00000103257	16:87901578:C:CTTTCT	28	22	-0.261937	0.0573853	5.00594e-06	3	3	4	3	3	2	4	3	2	2	3	3	3		3	3	3	3	3	3	3	3	3	3	2	2	3	2	4
CD8_Proliferating	ENSG00000103423	16:4556634:G:A	28	24	1.09023	0.217489	5.36399e-07	3	3	3	3	3	3	3	3	2	2	3	3	3		3	3	3	3	3	3	3	3	3	3	3	2	3	2	3
CD8_Proliferating	ENSG00000103550	16:19756896:C:CA	28	21	0.317525	0.068197	3.22424e-06	4	3	3	2	4	2	3	3	2	2	3	3	3		3	3	3	3	4	3	2	3	3	3	3	2	3	2	4
CD8_Proliferating	ENSG00000125144	16:56710191:A:G	2	1	4.55604	0.79214	8.84221e-09	1	1	1	1	1	2	1	1	1	1	1	1	1		1	1	1	1	1	1	1	1	1	1	1	1	1	1	2
CD8_Proliferating	ENSG00000125148	16:56610738:C:A	28	21	-0.310301	0.0364187	1.59019e-17	4	4	4	4	4	4	4	4	4	2	4	4	4		4	4	4	2	3	3	2	3	3	3	2	2	2	2	4
CD8_Proliferating	ENSG00000127585	16:758564:CTT:C	16	6	3.56613	0.709502	5.0019e-07	3	3	2	2	2	2	2	2	2	3	3	2	2		1	1	1	1	1	3	2	1	1	1	1	1	1	1	3
CD8_Proliferating	ENSG00000129925	16:334539:A:G	27	21	-0.398124	0.0736364	6.42251e-08	4	4	4	4	4	4	4	4	4	2	4	4	4		4	3	1	3	2	2	2	4	3	3	3	3	2	2	4
CD8_Proliferating	ENSG00000158865	16:24868642:C:G	26	22	1.25974	0.273487	4.10087e-06	3	3	3	3	3	3	3	3	2	1	3	3	3		3	1	3	3	3	3	3	3	3	3	3	2	2	2	3
CD8_Proliferating	ENSG00000161981	16:49353:A:G	28	22	0.461248	0.0473504	2.01225e-22	3	3	3	3	3	4	3	3	2	2	3	3	3		3	3	4	3	5	3	2	5	3	5	3	2	2	2	5
CD8_Proliferating	ENSG00000166164	16:50368658:C:T	28	23	0.343708	0.0346968	3.91819e-23	3	3	3	3	3	3	3	3	3	3	3	3	3		3	3	3	3	3	3	2	3	3	3	2	2	2	2	3	0.0571
CD8_Proliferating	ENSG00000166847	16:23682524:CT:C	28	25	0.339137	0.0602037	1.76943e-08	3	3	3	3	3	4	4	3	4	3	3	4	3		3	3	4	3	3	3	4	3	3	3	4	2	2	2	4
CD8_Proliferating	ENSG00000169715	16:56625613:C:G	20	19	0.359131	0.0491433	2.71483e-13	4	4	4	4	4	4	3	4	3	1	3	4	4		3	1	4	1	1	1	4	4	4	4	1	1	1	2	4	0.0972
CD8_Proliferating	ENSG00000186153	16:78247263:A:G	28	19	-0.421823	0.0761559	3.04304e-08	3	3	3	3	3	2	3	3	2	2	3	3	3		3	3	3	3	3	3	2	3	3	2	2	2	2	2	3
CD8_Proliferating	ENSG00000232748	16:30992693:G:GGGGGTGGAGGA	12	3	-4.15119	0.805632	2.56752e-07	1	1	1	1	1	2	1	1	1	1	1	1	1		3	2	2	1	1	1	1	2	2	2	2	2	3	2	3
CD8_Proliferating	ENSG00000242612	16:408055:C:G	15	8	2.21282	0.41952	1.33011e-07	1	3	1	1	1	2	1	1	1	1	1	3	1		3	1	3	1	3	1	2	3	3	2	2	2	2	2	3
CD8_Proliferating	ENSG00000245694	16:54877075:CA:C	6	4	0.630692	0.128031	8.38926e-07	1	1	1	3	1	2	1	1	1	1	1	1	1		1	1	3	1	1	1	3	1	1	1	1	1	2	1	3
CD8_Proliferating	ENSG00000246898	16:66403228:A:T	20	16	-1.10749	0.21262	1.9012e-07	4	4	4	4	4	2	4	4	4	2	4	4	4		1	3	4	1	1	1	3	1	1	4	2	1	1	2	4
CD8_Proliferating	ENSG00000260259	16:89609692:G:A	3	1	6.96063	1.26544	3.78608e-08	1	1	1	1	1	2	1	1	1	1	1	1	1		1	1	1	1	1	1	2	1	1	1	1	1	1	1	2
CD8_Proliferating	ENSG00000260927	16:58109488:G:A	28	28	-0.36453	0.0711755	3.02997e-07	3	3	3	3	3	3	3	3	3	3	3	3	3		3	3	3	3	3	3	3	3	3	3	3	3	3	3	3
CD8_Proliferating	ENSG00000260979	16:9033770:TTCCTTCCTTCCTTCGGTCCCTCCCTCCCTCCTTCC:T	16	7	6.29322	1.02201	7.38054e-10	3	2	3	1	2	2	1	1	2	1	1	2	2		1	1	1	3	3	3	2	1	1	1	3	2	1	2	3
CD8_Proliferating	ENSG00000261118	16:89415829:C:CAAAAAAAAAAAAAAAAAAAAAAAAA	16	8	2.87086	0.582372	8.24016e-07	1	3	1	1	3	2	1	1	2	1	1	3	3		1	1	2	1	1	1	2	3	3	3	2	2	2	2	3
CD8_Proliferating	ENSG00000261312	16:19803148:T:G	8	1	5.06222	1.01105	5.53206e-07	1	1	1	1	1	2	1	1	1	1	1	1	1		1	1	1	1	1	1	2	1	1	2	2	2	2	2	2
CD8_Proliferating	ENSG00000262370	16:3086918:T:C	23	19	0.797316	0.163204	1.03222e-06	4	4	4	4	4	4	4	4	4	4	4	1	4		4	4	4	1	1	1	1	3	3	3	2	2	2	2	4
CD8_Proliferating	ENSG00000269482	16:103296:A:ATTTTTTTTTTTTTTTTTT	9	2	9.23385	1.84151	5.32315e-07	1	1	1	1	1	2	1	1	1	1	1	1	1		1	2	1	1	1	1	2	1	1	2	2	2	2	3	3
CD8_Proliferating	ENSG00000291179	16:25068534:A:G	12	5	-1.23269	0.255937	1.46177e-06	1	3	1	1	1	2	1	2	2	1	1	2	3		3	3	2	1	1	1	1	1	1	1	1	2	2	1	3
CD8_Proliferating	ENSG00000073605	17:39966427:G:T	28	19	-0.387964	0.0799943	1.23521e-06	3	3	3	3	3	2	3	3	3	2	3	3	3		3	3	3	3	3	3	2	2	2	2	3	2	2	2	3
CD8_Proliferating	ENSG00000120071	17:45980506:T:TA	28	28	-0.17391	0.0228497	2.71892e-14	4	4	4	4	4	5	4	4	4	4	4	4	4		4	3	4	4	4	4	3	4	4	4	3	3	3	4	5
CD8_Proliferating	ENSG00000132481	17:75877575:C:T	16	4	0.716699	0.16492	1.38812e-05	3	1	2	1	2	4	1	2	2	2	1	1	2		1	3	2	1	1	2	2	1	1	1	2	2	2	1	4
CD8_Proliferating	ENSG00000132507	17:7312217:T:C	28	26	-0.133718	0.0229233	5.4344e-09	4	4	4	3	3	3	4	4	3	2	4	4	4		4	4	4	4	4	4	3	4	4	4	4	4	3	2	4
CD8_Proliferating	ENSG00000141503	17:4835663:C:T	28	18	-0.309439	0.04774	9.06634e-11	4	4	4	4	4	4	4	4	4	2	4	4	4		4	4	2	4	4	4	2	2	2	2	2	2	2	2	4
CD8_Proliferating	ENSG00000141564	17:80694435:A:G	28	16	-0.258648	0.0420185	7.48067e-10	3	4	3	4	3	3	4	2	4	2	4	3	3		3	2	4	3	2	2	2	2	2	2	3	2	2	2	4
CD8_Proliferating	ENSG00000141698	17:41894376:CA:C	28	27	-0.551399	0.100082	3.5987e-08	3	3	3	3	3	3	3	3	3	2	3	3	3		3	3	3	3	3	3	3	3	3	3	3	3	3	3	3
CD8_Proliferating	ENSG00000154016	17:18929358:A:AAATAAT	27	13	2.18485	0.458695	1.90555e-06	3	3	3	2	3	2	3	3	2	2	3	3	2		3	3	2	2	3	2	2	3	1	2	2	2	2	2	3
CD8_Proliferating	ENSG00000166750	17:35224030:AT:A	27	25	0.186202	0.0347393	8.32257e-08	4	4	4	4	3	4	4	4	4	3	4	3	4		4	4	4	4	4	4	5	1	4	4	4	4	2	2	5
CD8_Proliferating	ENSG00000167281	17:79582240:G:A	10	7	2.92535	0.455524	1.34544e-10	1	1	1	3	1	2	3	1	3	1	3	1	1		3	1	3	1	1	1	2	1	1	1	1	2	1	1	3
CD8_Proliferating	ENSG00000167721	17:2258028:A:ATAT	28	3	0.289109	0.0658251	1.12269e-05	2	2	2	2	2	2	2	2	2	2	3	2	2		3	2	2	2	2	2	2	2	2	2	2	2	2	2	3
CD8_Proliferating	ENSG00000167851	17:74465026:T:TTG	26	20	-0.36889	0.0690651	9.23355e-08	4	5	3	3	1	2	3	4	4	2	4	4	4		3	3	3	1	3	3	4	5	5	5	2	2	2	2	5
CD8_Proliferating	ENSG00000170291	17:7258448:C:CA	28	26	-0.483094	0.0487111	3.4927e-23	3	3	3	4	3	3	3	4	3	2	4	3	3		3	3	3	3	3	3	3	4	3	4	4	4	3	2	4
CD8_Proliferating	ENSG00000170298	17:20442195:A:T	7	6	-1.3873	0.306121	5.84625e-06	1	1	1	1	1	4	1	1	4	1	1	1	1		3	3	3	1	1	1	1	1	1	1	1	2	1	1	4
CD8_Proliferating	ENSG00000171928	17:18868723:A:ATT	28	22	-0.327223	0.0780622	2.76726e-05	3	3	3	3	3	2	3	3	2	2	3	3	3		3	3	2	3	3	3	3	3	3	3	3	2	3	2	3
CD8_Proliferating	ENSG00000172057	17:39914833:C:CTT	28	22	0.369874	0.0581535	2.0135e-10	3	3	3	5	3	4	3	3	3	2	3	3	3		5	3	4	3	3	3	2	2	3	3	4	2	2	2	5
CD8_Proliferating	ENSG00000173917	17:48544333:GA:G	27	24	0.522257	0.118017	9.6327e-06	3	3	3	3	3	3	3	3	3	2	3	3	3		3	3	3	3	3	1	3	3	4	3	3	3	2	2	4
CD8_Proliferating	ENSG00000175061	17:16454908:ATTTCT:A	28	23	0.121307	0.0276803	1.17355e-05	3	3	4	3	3	3	3	3	3	2	3	3	3		3	3	2	3	3	3	3	2	3	3	3	3	2	2	4
CD8_Proliferating	ENSG00000176809	17:64902613:A:G	28	28	0.386196	0.0729177	1.18152e-07	4	4	4	4	4	4	4	4	4	4	4	4	4		4	4	4	4	4	4	4	4	4	4	4	3	4	4	4
CD8_Proliferating	ENSG00000176974	17:18267633:A:G	28	24	-0.318601	0.0676851	2.51256e-06	3	3	3	3	3	3	3	3	3	2	3	3	3		3	3	3	3	3	3	3	3	3	3	3	2	2	2	3
CD8_Proliferating	ENSG00000182534	17:76710926:T:G	27	26	0.694034	0.115889	2.11436e-09	4	4	3	4	3	3	3	4	3	2	4	4	3		3	3	3	3	3	3	3	4	1	3	3	3	4	4	4	-0.06255
CD8_Proliferating	ENSG00000185829	17:46496918:GA:G	27	27	0.525844	0.0449544	1.31639e-31	3	3	4	1	3	4	3	3	3	3	4	3	3		4	3	3	3	3	3	4	3	3	3	3	3	4	4	4
CD8_Proliferating	ENSG00000188522	17:19071646:G:T	9	2	4.96808	0.990001	5.21443e-07	1	1	1	1	1	2	1	1	2	1	1	1	1		1	1	2	1	2	3	2	1	1	1	1	2	2	1	3
CD8_Proliferating	ENSG00000188825	17:43359358:A:G	28	28	0.619115	0.076808	7.59485e-16	4	4	4	3	4	4	3	4	4	3	4	3	3		3	3	4	3	3	3	4	3	4	3	3	4	3	3	4
CD8_Proliferating	ENSG00000198933	17:47655754:G:A	19	14	2.27092	0.466892	1.15084e-06	1	1	3	3	1	2	3	3	1	2	3	1	3		3	3	3	1	3	1	1	3	1	3	2	3	2	2	3
CD8_Proliferating	ENSG00000205045	17:35537613:A:G	28	20	0.176544	0.0313332	1.75664e-08	3	3	3	4	3	4	4	3	4	2	4	3	3		4	3	4	3	4	4	4	2	2	2	2	2	2	2	4	-0.02885
CD8_Proliferating	ENSG00000214087	17:81669623:A:G	28	28	-0.402983	0.0699287	8.27414e-09	4	4	4	4	4	4	4	4	4	4	4	4	4		4	4	4	4	4	4	4	4	4	4	4	4	4	4	4
CD8_Proliferating	ENSG00000214401	17:46241299:T:C	28	28	0.871196	0.0793828	5.06224e-28	3	4	3	3	4	3	4	3	3	3	3	4	3		3	3	3	4	3	4	4	4	4	3	3	3	3	3	4
CD8_Proliferating	ENSG00000224877	17:81225001:C:CTTAT	28	23	0.196932	0.0336921	5.06462e-09	4	4	4	4	4	5	4	4	2	2	4	4	4		4	4	3	3	3	4	4	4	4	4	5	2	2	2	5
CD8_Proliferating	ENSG00000228696	17:46286266:A:C	27	27	1.45004	0.0839954	8.8882e-67	3	3	3	1	3	3	3	3	3	3	3	3	3		3	3	3	3	3	3	3	3	3	3	3	3	3	3	3
CD8_Proliferating	ENSG00000238083	17:46439385:CA:C	28	26	0.306661	0.0570068	7.47441e-08	3	3	3	3	3	4	3	3	3	2	3	3	3		4	4	4	3	3	3	4	4	4	3	3	2	3	3	4
CD8_Proliferating	ENSG00000243678	17:51149184:GA:G	28	28	-0.140065	0.0306801	4.98691e-06	3	3	3	3	3	3	3	3	3	3	3	3	3		3	3	3	3	3	3	4	3	3	3	3	3	3	3	4
CD8_Proliferating	ENSG00000248714	17:49268435:G:T	28	10	2.17885	0.3804	1.01755e-08	3	2	3	3	2	2	2	2	2	2	3	2	2		3	2	2	3	3	2	2	3	2	3	2	2	2	2	3
CD8_Proliferating	ENSG00000263272	17:5431553:GA:G	28	26	0.812602	0.12998	4.05952e-10	4	4	4	4	4	3	4	4	4	2	4	4	4		4	4	4	4	4	4	4	4	4	4	4	4	4	2	4
CD8_Proliferating	ENSG00000266714	17:75586399:C:CTT	28	25	1.7054	0.207848	2.30511e-16	4	4	4	4	4	4	4	4	4	2	4	4	4		4	4	4	4	4	4	4	4	4	4	4	4	2	2	4
CD8_Proliferating	ENSG00000267131	17:61396091:T:G	28	5	4.7931	0.92095	1.94499e-07	3	3	3	2	2	2	2	2	2	2	2	2	2		2	2	2	3	2	2	2	2	2	2	2	2	2	2	3
CD8_Proliferating	ENSG00000273018	17:18637983:G:A	26	26	0.86939	0.130142	2.38388e-11	3	3	3	3	3	3	3	3	3	3	3	3	3		3	3	3	1	1	3	3	3	3	3	3	3	3	3	3
CD8_Proliferating	ENSG00000274767	17:36181059:A:T	16	14	1.29965	0.177271	2.27756e-13	1	1	4	4	1	2	4	4	4	1	4	1	4		4	1	4	1	1	1	1	4	3	4	1	2	3	1	4
CD8_Proliferating	ENSG00000276085	17:36181152:G:T	15	11	1.98347	0.213131	1.32309e-20	1	1	1	4	1	2	4	4	4	1	4	1	1		4	1	4	1	1	1	1	3	3	4	1	2	2	2	4
CD8_Proliferating	ENSG00000285668	17:45590651:G:A	9	9	1.84142	0.258513	1.05514e-12	1	1	1	1	1	4	1	1	1	1	1	1	1		1	1	3	1	1	1	3	1	1	4	4	3	4	3	4
CD8_Proliferating	ENSG00000290457	17:64923543:T:A	27	27	2.06251	0.223939	3.25652e-20	4	4	4	4	4	4	4	4	4	3	1	4	4		4	4	4	4	4	4	3	4	4	4	4	4	4	4	4
CD8_Proliferating	ENSG00000291175	17:45606231:T:G	28	28	-0.426033	0.0477131	4.29624e-19	3	3	3	3	4	3	3	3	3	4	3	3	3		3	3	4	3	4	4	4	4	4	4	3	3	3	3	4
CD8_Proliferating	ENSG00000168461	18:9711158:C:T	18	14	1.37741	0.267533	2.62492e-07	1	1	1	1	1	2	1	1	3	3	1	1	1		3	3	2	3	3	3	3	3	3	3	3	2	2	3	3
CD8_Proliferating	ENSG00000180011	18:75195477:C:T	27	18	-0.26925	0.059762	6.62596e-06	4	4	4	4	4	2	4	4	2	2	4	3	4		4	2	2	3	3	4	2	4	4	4	2	1	2	2	4
CD8_Proliferating	ENSG00000206052	18:69856217:T:C	21	18	0.34501	0.0738285	2.96649e-06	4	4	4	1	4	4	4	4	3	4	4	4	4		4	4	4	1	1	2	2	1	1	3	1	1	3	2	4
CD8_Proliferating	ENSG00000022556	19:55002358:C:CAA	26	24	0.715512	0.13897	2.62333e-07	3	3	3	3	3	4	3	3	3	2	3	3	3		3	4	3	3	3	3	3	1	1	3	3	3	3	2	4
CD8_Proliferating	ENSG00000065989	19:10440256:T:A	26	14	0.348721	0.0796289	1.19042e-05	3	1	3	2	3	2	2	3	3	2	3	3	4		3	2	2	3	3	3	2	1	3	2	2	2	2	2	4
CD8_Proliferating	ENSG00000072954	19:16679166:T:TA	14	2	5.21091	1.03267	4.50971e-07	1	1	1	1	1	2	1	1	1	2	1	1	1		1	2	2	2	2	2	2	3	2	1	2	1	2	2	3
CD8_Proliferating	ENSG00000083828	19:57770006:G:A	28	28	-0.325299	0.0546606	2.66115e-09	4	4	4	4	3	4	4	4	4	3	4	4	4		4	3	4	4	4	4	3	4	4	4	4	4	4	3	4	-0.0277
CD8_Proliferating	ENSG00000088053	19:54995187:CT:C	28	27	0.428772	0.100829	2.1145e-05	3	3	3	3	3	3	3	3	3	2	3	3	3		3	3	3	3	3	3	3	3	3	3	3	3	3	3	3
CD8_Proliferating	ENSG00000099866	19:540011:G:C	17	6	3.82815	0.77178	7.04346e-07	3	3	2	1	2	2	1	3	1	1	1	3	2		1	2	2	1	1	1	2	1	1	2	2	2	2	3	3
CD8_Proliferating	ENSG00000105072	19:16481923:T:TTA	24	10	4.24	0.879724	1.43778e-06	3	3	2	1	1	2	2	3	3	2	1	3	2		1	2	2	3	3	2	2	3	3	2	2	2	2	2	3
CD8_Proliferating	ENSG00000105281	19:46855422:G:A	26	9	0.285356	0.060937	2.82971e-06	3	1	2	2	2	2	2	2	2	2	3	1	2		3	3	2	3	2	2	2	3	3	3	2	2	2	2	3
CD8_Proliferating	ENSG00000105369	19:41972804:G:GGGAAGGAAGGAA	22	1	1.71782	0.198491	4.95371e-18	2	2	1	1	2	2	2	1	2	2	1	2	2		1	2	2	2	2	2	2	1	2	2	2	2	2	2	2
CD8_Proliferating	ENSG00000105708	19:19702536:A:G	28	24	-0.329211	0.0687444	1.67684e-06	4	4	4	4	4	4	4	4	4	2	4	4	4		4	4	4	4	4	4	4	4	4	4	3	2	2	2	4
CD8_Proliferating	ENSG00000108107	19:55385959:A:G	28	27	-0.122263	0.0201325	1.25612e-09	4	4	4	4	4	4	4	4	4	4	4	4	4		4	4	4	4	4	4	4	2	4	4	4	4	4	4	4	0.00675
CD8_Proliferating	ENSG00000125498	19:54824360:A:G	6	6	1.47559	0.280233	1.39738e-07	1	1	1	1	1	1	4	1	1	1	3	1	1		3	4	4	1	1	1	1	1	1	1	1	1	1	1	4
CD8_Proliferating	ENSG00000126246	19:35742022:T:C	28	27	-0.450595	0.0931312	1.30968e-06	3	3	3	3	4	3	3	3	4	2	3	3	4		3	4	4	3	3	4	4	3	3	3	3	3	4	4	4	-0.00135
CD8_Proliferating	ENSG00000130312	19:17310785:T:TTA	28	24	0.156769	0.0354224	9.61282e-06	3	3	3	3	4	2	4	4	4	2	3	3	3		4	3	3	3	3	4	3	4	4	3	3	2	3	2	4
CD8_Proliferating	ENSG00000166704	19:58046651:AAAG:A	28	9	1.21738	0.220296	3.27402e-08	3	2	3	2	3	2	2	3	2	2	3	2	2		3	2	2	2	2	2	2	2	3	3	2	2	2	2	3
CD8_Proliferating	ENSG00000167815	19:12776673:C:CA	28	25	0.136807	0.0263154	2.0065e-07	3	4	4	3	4	3	3	3	3	2	3	4	3		3	3	3	3	3	3	3	3	3	3	3	4	2	2	4
CD8_Proliferating	ENSG00000170906	19:54109321:G:A	28	25	0.18197	0.0324715	2.09472e-08	3	3	3	3	3	3	3	3	2	3	3	3	3		3	3	3	4	3	4	3	3	3	3	4	2	3	2	4
CD8_Proliferating	ENSG00000174886	19:5859788:C:CAA	28	10	0.31685	0.0675017	2.67962e-06	3	3	2	3	2	2	3	2	2	2	3	2	3		3	2	2	2	3	2	2	2	2	2	3	2	2	2	3
CD8_Proliferating	ENSG00000175221	19:893183:C:T	28	22	-0.346966	0.0626072	2.99121e-08	3	3	3	3	3	3	3	3	3	2	3	3	3		3	3	3	3	3	3	3	3	3	2	2	2	2	2	3	-0.05805
CD8_Proliferating	ENSG00000180884	19:34928220:A:AAAATAT	23	8	4.69718	0.905795	2.15207e-07	3	3	3	2	2	2	2	3	2	2	3	2	2		3	2	2	1	1	3	2	1	1	2	1	2	2	2	3
CD8_Proliferating	ENSG00000183617	19:3761654:G:A	28	24	0.152136	0.0307913	7.7771e-07	4	4	4	4	4	4	3	4	4	2	4	4	4		4	2	4	5	4	4	4	4	4	4	4	4	2	2	5
CD8_Proliferating	ENSG00000186230	19:57438168:T:C	28	26	0.361992	0.0787072	4.24076e-06	4	4	4	4	4	4	3	4	4	2	4	4	4		4	3	3	4	4	4	4	4	3	4	3	3	3	2	4
CD8_Proliferating	ENSG00000197766	19:891948:C:G	27	24	0.848843	0.138513	8.88576e-10	3	3	3	3	3	4	3	3	3	2	3	3	3		3	1	3	4	3	3	3	3	3	3	2	3	2	3	4
CD8_Proliferating	ENSG00000213638	19:1940142:A:C	7	1	9.86814	1.90932	2.36099e-07	1	1	1	1	1	2	1	1	1	1	1	1	1		1	1	1	1	1	1	2	1	1	2	2	2	1	2	2
CD8_Proliferating	ENSG00000267265	19:55009540:T:C	28	28	0.491812	0.0707629	3.64921e-12	3	3	3	3	3	3	3	3	3	4	3	3	3		3	3	3	3	3	3	3	3	3	3	3	3	3	3	4
CD8_Proliferating	ENSG00000290058	19:32777812:CATATATATATATATATATATATATATATAT:C	7	3	5.51743	1.04248	1.20586e-07	1	1	1	1	1	1	1	3	1	2	1	1	1		1	3	1	1	1	1	1	1	1	2	1	2	1	2	3
CD8_Proliferating	ENSG00000082438	2:164732034:C:T	15	6	9.15372	0.754127	6.62883e-34	1	1	1	1	1	2	1	1	1	2	1	1	1		1	2	2	3	3	3	3	3	1	2	2	2	2	2	3
CD8_Proliferating	ENSG00000091436	2:173150440:G:A	26	21	-0.280506	0.0545395	2.70141e-07	3	1	3	3	3	2	3	3	2	2	3	1	3		3	3	3	3	3	3	3	3	3	3	3	3	2	2	3
CD8_Proliferating	ENSG00000115306	2:54654484:T:C	28	21	-0.1839	0.0389446	2.33411e-06	3	3	3	3	3	2	3	3	3	2	3	3	3		3	3	3	3	3	3	2	3	3	3	2	2	2	2	3
CD8_Proliferating	ENSG00000115523	2:85704879:GT:G	27	18	0.597539	0.0898147	2.87139e-11	4	2	4	3	3	1	4	4	2	4	4	3	4		4	3	4	3	3	3	2	3	2	2	2	2	2	2	4
CD8_Proliferating	ENSG00000115825	2:37365901:G:A	28	20	0.497449	0.0924784	7.48681e-08	3	3	3	3	4	2	3	3	2	2	4	3	4		3	4	2	3	3	3	3	3	3	2	2	2	2	3	4
CD8_Proliferating	ENSG00000125618	2:113140949:G:A	17	13	1.19844	0.237134	4.33035e-07	1	1	1	1	1	2	1	1	3	1	1	3	1		1	3	3	3	3	3	2	3	3	3	3	2	3	2	3
CD8_Proliferating	ENSG00000132305	2:86146642:C:T	28	27	0.140912	0.0332567	2.26418e-05	4	4	4	4	4	5	4	5	3	2	5	4	4		4	5	4	5	4	3	3	4	4	3	3	3	5	3	5
CD8_Proliferating	ENSG00000135968	2:108429182:T:C	28	24	0.138473	0.0297084	3.14554e-06	4	4	4	4	4	2	4	4	4	4	4	4	4		4	4	4	4	4	4	4	4	4	4	2	2	4	2	4
CD8_Proliferating	ENSG00000135976	2:97348862:T:C	28	27	0.182427	0.0308636	3.40552e-09	4	3	3	3	3	3	3	3	3	2	3	3	3		3	3	3	3	3	3	4	3	3	3	3	3	3	3	4
CD8_Proliferating	ENSG00000143994	2:27108646:AC:A	3	1	4.72135	0.984822	1.63391e-06	1	1	1	1	1	1	1	1	1	1	1	1	1		1	1	1	1	1	1	1	1	1	1	1	2	2	1	2
CD8_Proliferating	ENSG00000144320	2:175957925:A:G	28	21	-0.188042	0.0403957	3.23978e-06	4	4	4	4	4	4	4	4	3	2	4	4	4		4	4	3	3	3	3	2	5	5	2	2	2	2	2	5
CD8_Proliferating	ENSG00000144476	2:236502548:C:CAAA	13	3	6.92672	1.41999	1.07159e-06	1	1	1	1	1	2	1	2	2	2	1	1	1		3	2	2	1	2	1	1	2	3	2	1	1	2	1	3
CD8_Proliferating	ENSG00000152128	2:134633993:ATATATATATATATATATATATATAT:A	25	17	0.632817	0.143854	1.08737e-05	5	5	3	3	3	2	3	3	1	2	3	1	3		4	3	3	3	3	3	2	3	1	2	2	2	2	2	5
CD8_Proliferating	ENSG00000153574	2:88754087:A:G	28	21	-0.460616	0.125047	0.000230023	3	3	4	3	3	3	3	3	2	2	3	3	3		3	3	2	3	3	3	2	3	3	3	3	2	2	2	4
CD8_Proliferating	ENSG00000168385	2:241316356:G:GCCCGACAAACACTTAGAGCTTGTGTGGCCATCTTGTCTTT	28	28	0.21059	0.04413	1.82372e-06	4	4	4	4	4	3	4	4	3	4	4	4	4		4	4	4	4	4	4	4	4	4	4	4	4	4	4	4
CD8_Proliferating	ENSG00000168702	2:142115839:G:A	12	2	7.51992	1.28727	5.16475e-09	1	1	1	1	1	2	1	1	2	2	1	1	1		1	1	2	1	1	1	2	2	1	3	2	2	2	2	3
CD8_Proliferating	ENSG00000168899	2:85574863:T:TATTATTATGATTATG	28	23	-0.268796	0.0578955	3.43761e-06	4	4	3	4	4	3	4	4	3	2	4	4	4		3	3	4	4	4	4	4	4	3	3	2	2	2	2	4
CD8_Proliferating	ENSG00000169629	2:112361731:C:CA	28	27	-0.716318	0.152342	2.5756e-06	3	3	3	3	3	3	3	3	3	3	3	3	3		3	3	3	3	3	3	3	3	3	3	3	3	3	2	3
CD8_Proliferating	ENSG00000173272	2:131544149:T:C	28	28	-0.224037	0.0419122	9.02212e-08	3	3	3	3	3	3	3	3	3	3	3	3	3		3	3	3	3	3	3	3	3	3	3	3	3	3	3	3
CD8_Proliferating	ENSG00000176946	2:241683277:G:A	28	23	0.265062	0.0618654	1.83161e-05	3	3	3	3	3	3	3	3	2	2	3	3	3		3	3	3	3	3	3	2	3	3	3	3	2	3	2	3
CD8_Proliferating	ENSG00000189223	2:113227593:C:T	28	28	-0.722951	0.100406	6.00935e-13	4	4	4	4	4	4	4	4	3	4	4	4	4		4	4	4	4	4	4	4	4	4	4	4	4	4	4	4
CD8_Proliferating	ENSG00000204792	2:74958729:G:T	10	10	1.31145	0.257159	3.40079e-07	1	1	1	1	1	4	1	1	1	1	1	1	1		1	1	1	4	4	4	3	1	4	4	4	1	4	1	4
CD8_Proliferating	ENSG00000212978	2:61231817:AT:A	28	23	0.537866	0.104638	2.7436e-07	3	3	3	3	3	3	3	3	3	2	3	2	3		3	3	3	3	3	3	3	3	3	3	2	3	2	2	3
CD8_Proliferating	ENSG00000217702	2:74122712:G:A	28	23	0.868798	0.197686	1.10859e-05	3	3	3	3	3	2	3	3	4	2	3	4	3		3	3	4	4	4	4	3	3	2	3	3	2	3	2	4
CD8_Proliferating	ENSG00000226383	2:156292871:G:GCCCTCT	18	17	-0.821754	0.150243	4.51318e-08	3	3	3	3	3	3	3	3	3	3	3	3	3		1	1	3	1	1	3	1	1	1	1	1	2	3	1	3
CD8_Proliferating	ENSG00000226856	2:118186225:T:A	15	14	3.31307	0.451279	2.11192e-13	3	4	4	4	3	4	1	3	2	1	4	4	4		1	1	4	1	1	1	4	1	1	1	1	1	4	1	4
CD8_Proliferating	ENSG00000228329	2:68925508:G:A	17	5	5.37146	1.03695	2.21823e-07	3	1	2	2	2	2	2	1	2	1	3	1	3		1	1	1	1	2	2	1	3	2	2	1	1	2	2	3
CD8_Proliferating	ENSG00000229267	2:214809647:C:T	27	16	0.640796	0.0917663	2.89112e-12	2	2	2	1	4	4	4	2	4	2	4	2	3		4	4	4	4	4	4	4	2	2	2	4	2	4	2	4
CD8_Proliferating	ENSG00000234818	2:10573804:G:A	26	7	3.40003	0.641559	1.1603e-07	3	3	2	2	2	2	2	2	2	1	3	3	2		3	2	2	2	2	3	2	1	2	2	2	2	2	2	3
CD8_Proliferating	ENSG00000261096	2:231833247:C:G	3	1	3.53982	0.715431	7.50491e-07	1	1	1	1	1	2	1	1	1	1	1	1	1		1	1	1	1	1	1	1	1	1	1	1	2	1	1	2
CD8_Proliferating	ENSG00000271855	2:9568893:G:GT	9	1	2.37098	0.463762	3.1794e-07	1	1	1	1	1	2	1	1	1	1	1	1	1		1	1	2	1	1	1	2	2	2	2	1	1	2	2	2
CD8_Proliferating	ENSG00000287151	2:131682500:G:C	28	27	0.75379	0.107849	2.76214e-12	4	4	4	4	4	4	4	4	4	4	4	4	4		4	4	4	4	4	4	4	4	4	4	4	4	4	2	4
CD8_Proliferating	ENSG00000288986	2:64740413:ATTTT:A	3	1	9.45145	1.86268	3.89279e-07	1	1	1	1	1	1	1	1	1	1	1	1	1		1	1	1	1	1	1	1	2	1	2	1	1	1	1	2
CD8_Proliferating	ENSG00000089177	20:16615968:G:A	28	24	-0.694516	0.121089	9.71881e-09	3	3	3	3	3	3	3	3	3	2	3	3	3		3	3	3	3	3	3	3	3	3	3	3	2	2	2	3
CD8_Proliferating	ENSG00000100994	20:25253623:T:TAAATAAAATA	28	22	0.341193	0.0747495	5.00716e-06	3	3	3	3	3	2	3	3	3	2	3	3	3		3	3	2	3	3	3	3	3	3	3	3	2	2	2	3
CD8_Proliferating	ENSG00000125534	20:63510923:T:TG	28	28	-0.224113	0.0324146	4.71316e-12	4	4	4	4	4	4	4	4	4	4	4	4	4		4	4	4	4	4	4	3	4	4	4	3	4	4	4	4
CD8_Proliferating	ENSG00000125877	20:3228725:G:A	28	23	0.172696	0.0367468	2.6064e-06	3	3	3	3	3	3	3	3	3	2	3	3	3		3	3	3	3	3	3	3	3	3	3	2	2	2	2	3
CD8_Proliferating	ENSG00000171695	20:64083430:C:G	7	2	-0.827414	0.170715	1.2549e-06	1	1	1	1	1	2	1	1	1	1	1	1	1		1	1	2	1	1	1	1	1	3	1	1	2	2	2	3
CD8_Proliferating	ENSG00000196756	20:38426055:CAAAAA:C	28	26	0.418117	0.0682999	9.25326e-10	4	4	4	4	4	3	4	3	3	2	4	4	4		4	3	4	4	4	4	4	4	4	4	4	3	3	2	4
CD8_Proliferating	ENSG00000155307	21:14545547:TA:T	27	22	0.251726	0.0450815	2.35324e-08	4	3	4	3	3	4	3	3	3	2	3	3	3		3	3	3	3	3	3	2	1	3	4	4	2	2	2	4
CD8_Proliferating	ENSG00000156273	21:29373294:C:T	28	18	0.313502	0.0642034	1.04506e-06	4	3	4	4	4	2	4	4	3	2	4	3	4		4	2	3	2	2	2	2	3	3	3	2	3	2	2	4
CD8_Proliferating	ENSG00000160213	21:43776442:CGCGCGGGGCGGG:C	28	28	-0.231089	0.0333247	4.07788e-12	4	4	4	4	4	4	4	4	4	4	4	4	4		4	4	4	4	4	4	4	3	3	3	4	3	4	4	4
CD8_Proliferating	ENSG00000160221	21:44056906:A:G	28	26	0.455528	0.102645	9.08425e-06	3	3	3	3	3	3	3	3	3	3	3	3	3		3	3	3	3	3	3	3	3	3	3	3	2	3	2	3
CD8_Proliferating	ENSG00000160255	21:44908184:T:C	28	27	-0.247421	0.0350396	1.6508e-12	4	4	4	4	4	4	4	4	4	4	4	4	4		4	4	4	4	4	4	4	4	4	4	4	4	2	4	4
CD8_Proliferating	ENSG00000160305	21:46537854:T:C	28	22	0.304986	0.0386666	3.08105e-15	4	3	4	4	3	2	4	4	4	4	4	4	4		4	4	4	3	3	3	2	2	3	2	3	3	2	2	4
CD8_Proliferating	ENSG00000160310	21:46537854:T:C	28	25	0.254693	0.0340527	7.46838e-14	3	3	4	4	3	3	4	4	3	4	4	4	4		4	4	4	3	3	3	2	3	3	3	2	3	2	3	4
CD8_Proliferating	ENSG00000185808	21:37059974:TGCCTCA:T	28	22	0.295024	0.0701787	2.62359e-05	4	4	4	4	4	2	4	4	2	2	4	3	4		4	3	3	4	4	4	2	4	4	4	3	2	3	2	4
CD8_Proliferating	ENSG00000237945	21:33921262:C:CA	28	20	-0.216184	0.0470171	4.26564e-06	4	4	4	4	4	4	4	4	4	2	4	4	4		3	3	3	2	3	3	2	3	3	2	2	2	2	2	4
CD8_Proliferating	ENSG00000290541	21:13885961:G:A	9	5	1.74229	0.353677	8.38352e-07	1	1	1	3	1	2	3	1	1	2	1	1	1		1	3	3	1	1	1	2	1	1	1	1	1	2	1	3
CD8_Proliferating	ENSG00000290581	21:13940467:C:T	14	11	2.22127	0.345058	1.21542e-10	1	1	1	1	1	4	3	1	3	2	3	3	1		1	3	3	3	3	1	4	1	1	1	2	1	2	1	4
CD8_Proliferating	ENSG00000291280	21:14061790:T:A	21	20	1.80769	0.254006	1.1051e-12	3	3	3	1	3	3	3	3	3	3	1	3	3		1	3	3	3	3	4	3	1	1	1	3	3	2	1	4
CD8_Proliferating	ENSG00000100300	22:43154049:T:C	27	22	-0.197151	0.0370597	1.0387e-07	3	1	3	3	3	3	4	3	3	2	4	3	3		4	3	4	3	3	3	3	3	5	5	2	2	2	2	5
CD8_Proliferating	ENSG00000100321	22:39343182:C:T	20	18	0.902279	0.150201	1.88798e-09	1	1	1	4	1	1	4	4	1	2	1	4	4		4	4	4	4	4	4	4	1	3	4	4	4	4	2	4
CD8_Proliferating	ENSG00000100364	22:45251476:A:G	28	22	0.348998	0.0810047	1.64462e-05	3	3	3	3	3	3	4	3	3	2	3	4	3		3	3	2	3	4	3	2	3	3	3	3	2	2	2	4
CD8_Proliferating	ENSG00000100376	22:45370605:G:A	26	25	0.413233	0.075632	4.6624e-08	3	1	3	3	3	2	3	3	3	3	3	3	3		1	3	3	3	3	3	3	3	3	3	3	3	3	3	3
CD8_Proliferating	ENSG00000128408	22:45353921:C:A	12	9	0.566063	0.113598	6.25907e-07	4	4	1	1	1	4	1	1	1	2	1	4	1		1	1	4	1	1	1	1	4	1	4	3	1	2	2	4
CD8_Proliferating	ENSG00000183172	22:42072242:C:T	27	27	0.128977	0.0300686	1.79122e-05	3	3	4	3	4	4	3	4	4	4	4	4	3		4	4	4	4	4	4	3	1	3	4	3	4	4	4	4
CD8_Proliferating	ENSG00000184983	22:42185242:C:T	27	25	0.300788	0.0536894	2.11439e-08	3	3	1	3	3	3	3	3	3	2	3	3	3		3	3	3	3	3	3	3	3	3	3	3	3	2	3	3
CD8_Proliferating	ENSG00000188130	22:50166020:C:A	5	2	3.00289	0.578857	2.13002e-07	1	1	1	1	1	1	1	1	1	1	1	1	1		1	1	1	1	1	3	2	1	1	1	1	2	2	1	3
CD8_Proliferating	ENSG00000188511	22:49655461:G:A	27	27	-0.767754	0.0574182	8.90341e-41	4	4	4	4	4	1	4	4	4	4	4	4	4		4	4	4	4	4	4	4	4	4	4	4	4	4	4	4
CD8_Proliferating	ENSG00000189306	22:42523004:C:T	27	25	-0.370329	0.0591734	3.89025e-10	3	3	3	3	3	3	3	3	3	2	3	3	3		3	3	3	3	3	3	3	3	1	3	3	3	3	2	3
CD8_Proliferating	ENSG00000211679	22:22828369:G:GATTGAATATATTAAGTGAAAATAAGGAATACCAACACAAAGAAAAATTTAACTGTAA	22	7	59.2495	1.18442	0	1	2	2	2	2	1	2	2	2	2	2	3	2		2	2	1	3	3	1	1	2	3	2	1	3	2	3	3
CD8_Proliferating	ENSG00000212939	22:49628325:G:A	28	26	1.32725	0.238665	2.68042e-08	3	3	3	3	3	4	3	4	3	2	3	3	3		3	3	3	3	3	3	3	3	3	3	3	3	3	2	4
CD8_Proliferating	ENSG00000235111	22:49637024:G:A	26	25	-0.858067	0.135555	2.45148e-10	1	4	3	3	4	4	4	4	3	3	4	4	3		4	4	4	3	4	4	4	1	4	3	4	4	2	3	4
CD8_Proliferating	ENSG00000274422	22:22300833:T:C	27	26	0.404343	0.0977906	3.55299e-05	4	4	4	3	4	3	4	4	4	3	4	3	4		1	3	3	4	3	4	3	3	4	4	3	3	3	2	4
CD8_Proliferating	ENSG00000288861	22:22761072:GA:G	11	11	-1.03146	0.104562	5.92556e-23	1	1	3	3	1	3	3	3	1	3	1	1	3		3	3	3	1	1	1	1	1	1	1	1	1	1	1	3
CD8_Proliferating	ENSG00000289960	22:19820257:C:T	23	9	0.899877	0.198512	5.81242e-06	3	3	3	1	2	2	2	2	2	2	3	3	2		3	2	2	3	2	3	2	1	1	2	1	1	2	2	3
CD8_Proliferating	ENSG00000290425	22:18540119:A:G	28	28	-0.640699	0.102955	4.87453e-10	4	4	4	4	4	3	4	4	4	4	4	4	4		4	4	4	4	4	4	4	4	4	4	4	4	4	3	4
CD8_Proliferating	ENSG00000291015	22:38411139:T:C	27	16	-0.391698	0.0915941	1.89896e-05	1	3	3	3	3	2	3	3	2	2	3	3	3		3	3	2	3	3	3	2	2	3	2	2	2	2	2	3
CD8_Proliferating	ENSG00000047849	3:48038176:GA:G	28	22	0.162403	0.0311483	1.84938e-07	4	4	4	3	3	4	3	3	2	2	4	4	3		4	3	3	3	4	4	2	3	3	3	2	2	3	2	4
CD8_Proliferating	ENSG00000072858	3:113489377:G:T	28	24	-0.244868	0.0442613	3.15985e-08	4	4	4	4	4	4	4	3	4	2	4	4	4		4	4	4	4	4	4	4	4	4	4	4	2	2	2	4
CD8_Proliferating	ENSG00000144724	3:62192393:C:CTTTT	13	6	3.21367	0.483107	2.88978e-11	1	1	1	3	1	2	1	1	2	1	1	1	1		3	1	2	3	3	3	2	1	1	1	2	2	1	2	3
CD8_Proliferating	ENSG00000144867	3:133868750:T:C	28	8	0.956389	0.187487	3.37675e-07	3	2	3	2	2	2	2	2	2	2	3	2	3		3	2	2	3	2	3	2	2	2	2	2	2	2	2	3
CD8_Proliferating	ENSG00000152492	3:191406663:T:C	27	22	-0.424234	0.0992147	1.90348e-05	3	3	3	3	3	3	3	3	2	2	3	1	3		3	3	3	3	3	3	3	3	3	3	3	2	2	2	3
CD8_Proliferating	ENSG00000154814	3:16314959:G:A	28	20	0.233907	0.0387079	1.51409e-09	3	3	3	3	3	3	3	3	3	2	3	3	3		3	3	3	3	3	3	2	2	2	3	2	2	2	2	3
CD8_Proliferating	ENSG00000157014	3:10200987:A:C	28	8	0.446006	0.091649	1.13616e-06	3	3	2	2	2	2	2	2	2	2	3	3	3		3	2	2	3	2	2	2	2	2	2	2	2	2	2	3
CD8_Proliferating	ENSG00000163412	3:71722064:T:TG	28	24	0.206209	0.0340228	1.35354e-09	4	4	4	4	4	4	4	4	4	2	4	4	4		4	4	4	3	3	4	2	4	4	3	2	3	3	2	4
CD8_Proliferating	ENSG00000163517	3:13379956:T:TA	21	6	3.13021	0.747403	2.81282e-05	3	2	2	2	1	1	2	2	2	2	3	2	3		3	2	2	1	1	1	2	3	1	2	1	2	2	2	3
CD8_Proliferating	ENSG00000168028	3:39415809:CAA:C	28	24	-0.102945	0.0233052	9.99598e-06	3	3	3	4	3	3	4	4	3	2	3	3	3		3	3	3	3	3	3	3	3	3	4	3	2	2	2	4
CD8_Proliferating	ENSG00000168268	3:52577430:CAAAA:C	11	7	-0.379001	0.0884696	1.8359e-05	1	1	1	1	1	2	1	1	1	2	1	1	1		1	1	3	1	1	1	3	3	1	3	3	2	2	4	4
CD8_Proliferating	ENSG00000175161	3:85505112:G:A	24	22	-1.00137	0.239174	2.82944e-05	3	4	4	3	4	2	4	4	3	4	1	3	4		1	3	3	4	4	4	4	1	3	4	1	2	3	3	4
CD8_Proliferating	ENSG00000177311	3:141311488:C:T	28	20	0.380177	0.0839435	5.92729e-06	3	3	3	3	3	2	3	3	2	2	3	3	3		3	3	2	3	3	3	2	3	3	3	2	2	3	2	3
CD8_Proliferating	ENSG00000177352	3:49065682:CTCTT:C	28	3	2.5334	0.534077	2.10055e-06	2	3	2	2	2	2	2	2	2	2	2	2	2		2	2	2	2	2	2	2	2	2	3	2	2	2	2	3
CD8_Proliferating	ENSG00000189229	3:6565150:C:CA	11	8	1.38154	0.280865	8.70445e-07	1	1	1	1	1	3	1	3	2	1	1	1	1		1	3	3	1	1	1	2	1	1	3	3	1	3	2	3
CD8_Proliferating	ENSG00000198919	3:108701425:A:G	28	20	0.398085	0.0611098	7.30447e-11	3	3	3	3	4	2	3	3	3	2	3	3	3		3	3	3	3	3	3	2	3	3	2	2	2	2	2	4
CD8_Proliferating	ENSG00000225733	3:14936092:T:G	28	20	0.205472	0.0443998	3.69609e-06	3	3	3	4	3	2	4	3	2	2	3	3	3		3	3	4	3	3	3	2	3	4	4	2	2	2	2	4
CD8_Proliferating	ENSG00000230082	3:9903774:C:T	28	9	2.74471	0.578759	2.11188e-06	2	3	3	2	2	3	2	2	2	2	3	2	3		3	2	2	2	3	2	2	3	2	2	2	2	2	2	3
CD8_Proliferating	ENSG00000231304	3:20271525:A:G	28	26	-0.402398	0.0838529	1.59581e-06	3	3	3	3	3	3	3	3	3	3	3	3	3		3	3	3	3	3	3	4	3	3	3	3	2	3	2	4
CD8_Proliferating	ENSG00000241295	3:114726911:CA:C	27	3	4.61261	1.06568	1.50251e-05	2	2	2	2	2	2	2	3	2	2	3	2	2		2	2	2	2	2	2	2	1	2	2	2	2	2	2	3
CD8_Proliferating	ENSG00000249417	3:141371045:C:CT	20	7	4.32019	0.814617	1.13704e-07	3	3	2	2	3	2	2	2	2	2	2	3	3		3	2	2	1	1	1	2	1	1	1	2	2	1	1	3
CD8_Proliferating	ENSG00000255423	3:73002629:C:CTTTTTTTTTT	28	17	2.82727	0.565311	5.69549e-07	3	3	3	3	3	2	2	3	2	2	3	3	2		3	3	2	3	3	3	2	3	3	3	2	2	2	2	3
CD8_Proliferating	ENSG00000284624	3:125763961:G:A	20	19	-0.811978	0.140002	6.64039e-09	4	1	4	4	3	3	4	4	1	4	4	1	3		4	4	3	4	4	4	2	1	1	1	1	3	3	1	4
CD8_Proliferating	ENSG00000291223	3:75360819:A:G	28	20	3.09445	0.624833	7.3287e-07	3	3	3	3	3	2	3	3	2	2	3	3	3		3	3	2	3	3	3	2	3	3	3	3	2	2	2	3
CD8_Proliferating	ENSG00000050730	4:121170297:A:C	17	9	0.427043	0.0864248	7.76415e-07	3	3	2	3	2	2	2	2	2	1	4	3	3		3	1	1	1	1	1	2	3	1	2	1	1	1	1	4
CD8_Proliferating	ENSG00000109689	4:26922178:C:A	28	24	0.214715	0.0340891	3.00242e-10	3	3	3	3	3	3	3	3	3	2	3	3	3		3	3	3	3	3	3	3	3	3	3	3	2	2	2	3
CD8_Proliferating	ENSG00000124406	4:42715098:C:CTTAT	28	22	0.445247	0.0803586	3.01183e-08	3	3	3	3	3	3	3	3	3	4	3	3	3		3	3	3	3	3	3	2	3	3	2	2	2	2	2	4
CD8_Proliferating	ENSG00000125089	4:8229218:A:G	28	20	0.608956	0.114282	9.9014e-08	3	3	3	3	3	2	4	3	2	2	4	4	3		4	4	4	3	3	3	3	3	2	3	2	2	2	2	4
CD8_Proliferating	ENSG00000138639	4:85404188:C:G	18	12	6.63485	0.432173	3.41983e-53	1	1	1	1	3	2	1	1	2	2	1	1	1		1	3	2	3	3	3	3	3	3	3	3	2	2	3	3
CD8_Proliferating	ENSG00000145284	4:82838885:C:T	19	16	0.698932	0.0861708	5.02046e-16	1	1	3	3	1	4	3	3	3	3	3	1	3		3	3	3	1	1	1	4	5	1	2	2	1	3	2	5
CD8_Proliferating	ENSG00000145425	4:151168395:A:ATTTC	28	28	-0.190027	0.0476733	6.71891e-05	3	3	3	3	3	3	3	3	3	4	3	3	3		3	3	3	3	3	3	3	3	3	3	3	3	3	3	4
CD8_Proliferating	ENSG00000151725	4:184721457:T:TAA	28	18	0.155232	0.0320388	1.26538e-06	3	3	3	3	2	2	3	3	2	2	3	3	3		3	3	3	4	4	3	2	3	4	2	2	2	2	2	4
CD8_Proliferating	ENSG00000196810	4:1303232:C:CA	28	23	0.348699	0.0742163	2.62182e-06	3	3	3	3	3	2	3	3	3	2	3	3	3		3	3	3	3	3	3	4	3	3	3	3	2	2	2	4
CD8_Proliferating	ENSG00000197465	4:143948254:C:CCCTTCCTT	21	15	1.45553	0.287232	4.03237e-07	1	3	1	1	4	4	1	1	3	2	1	3	3		3	2	3	3	3	3	2	1	3	3	3	2	2	2	4
CD8_Proliferating	ENSG00000245685	4:189972666:G:A	28	24	0.506407	0.124487	4.74268e-05	3	3	3	3	3	2	3	3	3	2	3	3	3		3	3	3	3	3	3	3	3	3	3	3	2	3	2	3
CD8_Proliferating	ENSG00000245954	4:152151819:C:CA	16	15	-0.660483	0.138842	1.96416e-06	3	3	3	3	3	3	3	3	3	2	3	3	3		1	3	3	1	1	1	1	1	1	1	1	1	1	1	3
CD8_Proliferating	ENSG00000248049	4:67741216:T:C	28	28	0.532236	0.0949525	2.07917e-08	3	3	3	3	3	3	3	3	3	3	3	3	3		3	3	3	3	3	3	3	3	3	4	3	3	3	3	4
CD8_Proliferating	ENSG00000248115	4:52904090:C:T	23	5	4.2173	0.819692	2.67543e-07	3	3	3	2	1	2	2	2	1	2	3	2	2		1	2	2	2	2	2	2	1	1	2	2	2	2	2	3
CD8_Proliferating	ENSG00000251129	4:31939041:CT:C	17	16	-1.56929	0.302109	2.05314e-07	1	1	1	1	1	2	4	1	4	4	4	1	1		1	4	4	4	1	1	4	4	4	4	4	4	4	4	4
CD8_Proliferating	ENSG00000251600	4:143512996:C:CAAAAAAA	27	23	0.804701	0.131835	1.0354e-09	4	4	4	3	4	4	4	4	4	2	4	4	4		3	3	3	4	4	4	4	1	3	2	3	2	3	2	4
CD8_Proliferating	ENSG00000269893	4:118287147:C:T	28	28	-0.290627	0.034158	1.76476e-17	4	3	3	4	4	4	4	3	4	4	4	4	4		4	4	4	4	4	3	3	3	3	3	4	4	3	3	4
CD8_Proliferating	ENSG00000290888	4:4107844:G:T	6	6	1.17051	0.234245	5.82485e-07	4	1	1	1	1	4	1	4	1	1	1	1	1		1	1	4	1	1	1	1	1	1	1	1	1	3	1	4
CD8_Proliferating	ENSG00000291202	4:119348698:A:G	28	24	0.512824	0.110796	3.6827e-06	3	4	3	3	3	3	3	3	4	2	3	3	4		3	4	3	3	3	4	3	3	4	4	4	2	2	2	4
CD8_Proliferating	ENSG00000113504	5:1104823:C:T	28	25	-0.848911	0.111647	2.88234e-14	4	4	4	4	4	4	4	4	4	4	4	4	4		4	4	4	4	4	4	2	4	4	4	4	2	4	2	4
CD8_Proliferating	ENSG00000123219	5:65616641:TA:T	28	24	-0.159379	0.0304643	1.67981e-07	3	3	3	3	3	4	3	3	3	2	3	3	3		3	3	4	3	3	3	3	3	3	3	3	2	2	2	4
CD8_Proliferating	ENSG00000129595	5:112463576:T:C	21	14	0.495364	0.10951	6.08431e-06	3	1	3	3	1	2	3	3	1	2	1	1	3		3	2	2	3	3	3	3	1	3	3	1	2	2	2	3
CD8_Proliferating	ENSG00000145649	5:55003502:C:G	27	11	-15753.5	0.0460618	0	3	3	3	3	3	2	2	3	3	2	3	1	3		3	2	2	2	2	2	2	2	2	2	2	2	2	2	3
CD8_Proliferating	ENSG00000145736	5:71135289:T:C	28	27	-0.337933	0.0656483	2.63798e-07	3	3	3	4	4	3	3	3	3	3	4	3	3		3	4	4	3	4	3	3	4	4	3	4	4	3	2	4
CD8_Proliferating	ENSG00000152348	5:81949312:T:C	28	27	-0.460832	0.0933123	7.86881e-07	4	3	3	3	3	3	4	4	3	2	4	3	3		4	3	3	3	3	3	3	3	3	3	3	3	3	3	4
CD8_Proliferating	ENSG00000155542	5:56824943:T:A	28	23	0.572268	0.126013	5.58958e-06	3	3	3	3	3	3	3	4	2	2	3	3	3		3	3	3	3	3	3	2	3	3	3	3	2	4	2	4
CD8_Proliferating	ENSG00000164300	5:80142882:A:C	28	20	-0.245639	0.0448557	4.34533e-08	3	3	3	3	3	2	3	3	3	2	3	3	3		3	3	2	3	3	3	2	3	3	3	2	2	2	2	3
CD8_Proliferating	ENSG00000164308	5:96917400:T:C	28	28	0.461574	0.0360738	1.74257e-37	3	3	3	3	3	3	3	3	3	4	3	3	3		3	3	3	3	3	3	4	3	3	3	3	3	4	3	4
CD8_Proliferating	ENSG00000164330	5:158940763:G:GC	14	10	3.52761	0.212209	4.72432e-62	3	1	1	1	1	2	1	1	1	1	1	3	3		1	1	1	3	3	3	2	3	1	2	1	3	2	3	3
CD8_Proliferating	ENSG00000176049	5:147782912:G:A	27	23	0.279248	0.0539155	2.22639e-07	4	4	4	4	4	4	4	4	4	4	4	4	4		4	4	3	4	4	4	2	1	4	4	4	2	2	2	4	0.058
CD8_Proliferating	ENSG00000176788	5:17350279:C:CCCTCCCTCCCTCCTTTCTTTCTTTCTTT	16	7	6.45967	0.520325	2.17579e-35	1	1	1	1	2	2	1	1	1	2	1	1	1		1	2	2	3	3	2	2	1	3	3	2	3	2	3	3
CD8_Proliferating	ENSG00000197043	5:151155452:C:T	28	27	0.171485	0.0276963	5.9547e-10	4	4	4	4	4	3	4	4	3	3	4	4	4		4	3	4	4	3	3	3	3	3	3	3	3	2	3	4
CD8_Proliferating	ENSG00000223442	5:132598051:C:CT	28	5	1.26991	0.276722	4.45126e-06	2	3	2	2	2	2	2	2	2	2	3	2	2		3	2	2	3	2	2	2	2	2	2	2	2	2	2	3
CD8_Proliferating	ENSG00000246422	5:141562620:C:A	28	23	0.75032	0.161485	3.37825e-06	3	3	3	3	3	4	3	3	2	3	3	3	3		3	3	3	3	3	3	3	3	3	3	2	2	2	2	4
CD8_Proliferating	ENSG00000248874	5:23951300:G:GGCTGCGCGCGGCGCTTCCGGC	14	13	1.34747	0.248622	5.96906e-08	1	1	1	1	1	3	1	4	4	4	1	1	1		1	4	3	1	1	1	3	1	4	4	3	3	4	2	4
CD8_Proliferating	ENSG00000289390	5:178187475:A:ATTTTTTTTTTTTTT	8	1	6.72675	1.04562	1.2492e-10	1	1	1	1	1	2	1	1	1	1	1	1	1		1	1	1	1	1	1	1	2	1	2	2	2	2	2	2
CD8_Proliferating	ENSG00000291113	5:177833128:C:T	28	24	0.245959	0.0464498	1.18913e-07	3	3	3	3	3	4	3	3	2	2	3	3	3		3	4	3	3	3	3	4	4	4	3	3	2	4	2	4
CD8_Proliferating	ENSG00000291220	5:70443006:T:G	28	27	-0.707326	0.0967304	2.62513e-13	3	3	3	3	3	3	3	3	3	3	3	3	3		3	3	3	3	3	3	3	3	3	3	3	3	3	2	3
CD8_Proliferating	ENSG00000010030	6:36389989:A:ATT	13	13	0.523689	0.122005	1.76778e-05	3	1	3	3	3	3	3	3	1	1	1	1	1		1	1	3	1	1	3	1	3	3	3	1	1	1	1	3
CD8_Proliferating	ENSG00000026297	6:166952906:T:C	28	27	0.214518	0.037391	9.62764e-09	3	3	4	4	3	3	4	3	3	4	4	3	3		3	3	3	4	3	4	3	4	3	3	3	3	3	2	4
CD8_Proliferating	ENSG00000051620	6:138398951:C:T	28	26	-0.437325	0.0756926	7.57523e-09	4	4	4	4	4	3	4	4	4	2	4	3	4		4	4	3	3	4	4	4	3	4	3	3	3	2	3	4
CD8_Proliferating	ENSG00000066379	6:29976705:C:G	28	23	0.653063	0.104827	4.66742e-10	4	3	3	4	3	4	3	3	2	2	3	4	3		3	3	4	3	3	4	3	4	4	4	2	3	2	2	4
CD8_Proliferating	ENSG00000079691	6:25387114:CA:C	27	25	0.910612	0.113193	8.63965e-16	4	4	4	4	4	4	4	4	4	4	4	4	4		4	4	4	3	1	3	3	3	3	3	3	2	3	2	4
CD8_Proliferating	ENSG00000096433	6:33566440:GTCCCTCCCTCCTTCCC:G	26	17	-0.404193	0.0860301	2.62361e-06	3	3	3	3	3	2	3	3	2	2	3	3	3		3	3	2	3	3	3	2	3	1	2	1	2	2	2	3
CD8_Proliferating	ENSG00000112139	6:37706563:A:G	22	22	-1.06787	0.10958	1.93564e-22	3	3	3	3	3	3	3	3	3	3	3	3	3		3	3	3	3	3	3	3	1	1	1	1	1	4	1	4
CD8_Proliferating	ENSG00000112305	6:70858427:G:C	28	22	-0.173111	0.0312398	3.00117e-08	3	3	3	3	3	2	3	3	3	2	3	3	3		3	3	3	3	3	3	2	3	3	3	3	2	2	2	3
CD8_Proliferating	ENSG00000112655	6:43003742:T:G	13	6	3.6045	0.683949	1.36331e-07	1	1	1	1	1	2	1	1	3	2	1	3	1		3	2	2	1	1	1	1	1	1	3	3	2	2	2	3
CD8_Proliferating	ENSG00000124588	6:3018540:G:C	27	25	-0.406174	0.0714494	1.30977e-08	3	3	3	3	3	3	3	3	2	2	3	3	3		3	3	3	3	3	3	3	1	3	3	3	3	3	3	3
CD8_Proliferating	ENSG00000135541	6:135481705:C:CT	28	27	-0.229632	0.0433756	1.19638e-07	4	4	4	4	4	4	4	4	4	2	4	4	4		4	3	4	4	4	4	4	4	4	4	3	3	4	4	4
CD8_Proliferating	ENSG00000164304	6:7297216:C:A	27	3	2.61881	0.50939	2.73193e-07	2	2	2	2	2	2	2	2	2	2	3	2	2		3	2	2	2	2	2	2	2	1	2	2	2	2	2	3
CD8_Proliferating	ENSG00000170915	6:52333394:G:A	25	13	0.895653	0.184936	1.27858e-06	3	3	3	3	3	2	2	3	2	2	3	3	3		1	2	2	1	2	3	1	3	3	2	2	2	2	2	3
CD8_Proliferating	ENSG00000179344	6:32660073:T:C	27	27	-0.297273	0.0470548	2.65675e-10	3	3	3	3	3	3	3	3	3	3	3	3	3		3	3	3	3	3	3	3	1	3	3	3	3	3	3	3
CD8_Proliferating	ENSG00000180992	6:44121398:C:G	28	21	-0.156391	0.0333731	2.78413e-06	3	4	4	3	2	3	4	3	2	2	3	4	4		4	4	2	4	4	4	4	4	4	3	3	2	2	2	4
CD8_Proliferating	ENSG00000186470	6:26365474:CTGTGTGTGTGTGTGTGTGTG:C	28	26	-0.505474	0.0570275	7.74018e-19	4	4	3	3	4	4	4	4	4	4	3	4	4		4	3	4	4	4	4	3	3	4	3	4	2	4	2	4
CD8_Proliferating	ENSG00000188820	6:116420802:C:T	26	25	0.728757	0.144184	4.31817e-07	3	3	3	3	3	2	3	3	1	3	3	3	3		3	3	3	3	3	3	3	1	3	3	3	3	3	4	4
CD8_Proliferating	ENSG00000196126	6:32622310:GT:G	27	27	-0.437601	0.0405623	3.90696e-27	4	3	4	3	3	3	4	3	3	3	4	3	3		3	4	4	3	3	3	3	1	3	3	3	3	4	4	4
CD8_Proliferating	ENSG00000196284	6:44928903:AAG:A	28	22	0.202286	0.0414387	1.05238e-06	3	3	4	3	4	3	3	3	4	2	3	4	4		3	3	2	3	3	3	2	3	3	3	2	2	3	2	4
CD8_Proliferating	ENSG00000196735	6:32617521:C:T	25	24	0.488295	0.096883	4.65401e-07	3	1	3	3	3	3	3	3	3	2	3	1	3		3	3	3	3	3	3	3	1	3	3	3	3	3	3	3
CD8_Proliferating	ENSG00000196747	6:27894142:G:GTTT	11	6	0.903319	0.120979	8.21857e-14	1	1	1	1	1	3	1	1	3	1	1	1	1		1	1	3	1	3	1	3	1	1	2	2	2	2	2	3
CD8_Proliferating	ENSG00000198502	6:32612634:A:G	24	24	-1.45736	0.10001	4.22529e-48	4	1	3	3	3	3	3	3	3	3	3	1	3		3	3	3	3	3	3	3	1	1	3	4	3	3	3	4
CD8_Proliferating	ENSG00000198818	6:166327803:T:A	28	24	0.270718	0.0495756	4.74254e-08	3	3	4	3	4	4	3	4	2	3	3	3	3		4	4	3	3	3	4	2	4	4	3	4	2	3	2	4
CD8_Proliferating	ENSG00000203875	6:85678170:G:T	28	28	0.605824	0.0339545	3.32277e-71	4	3	4	4	4	4	4	4	4	4	4	4	4		4	4	4	4	4	4	4	4	4	4	4	4	4	4	4
CD8_Proliferating	ENSG00000204110	6:37520357:AT:A	15	14	-0.752644	0.110667	1.03924e-11	3	3	3	3	3	3	3	3	3	2	3	3	3		1	1	3	1	1	1	1	1	1	1	1	1	1	1	3
CD8_Proliferating	ENSG00000204516	6:31415655:C:CA	28	19	-0.423882	0.0931101	5.30171e-06	3	3	3	3	3	2	3	3	2	2	3	3	3		3	3	2	3	3	3	2	3	3	3	2	2	2	2	3
CD8_Proliferating	ENSG00000204525	6:31270370:C:G	27	27	-0.207432	0.0203461	2.08374e-24	3	3	3	3	3	4	3	3	4	3	3	3	3		3	3	4	3	3	3	1	3	3	3	3	3	4	3	4
CD8_Proliferating	ENSG00000204642	6:29725722:A:G	28	26	0.178231	0.0418376	2.04373e-05	3	3	3	3	3	3	3	3	2	3	3	3	3		3	3	4	3	3	3	3	3	3	3	3	2	3	3	4
CD8_Proliferating	ENSG00000204644	6:29644548:G:T	9	9	2.01535	0.280286	6.46442e-13	1	1	1	1	1	4	1	1	1	1	1	1	1		1	4	4	1	1	1	4	1	1	4	1	4	4	4	4
CD8_Proliferating	ENSG00000206503	6:29940734:A:C	28	28	0.153189	0.017981	1.6021e-17	3	3	3	3	3	4	3	3	3	3	3	3	3		4	3	3	3	3	3	3	3	3	3	3	3	3	3	4
CD8_Proliferating	ENSG00000214894	6:30832549:C:T	22	19	0.777909	0.158664	9.44537e-07	3	3	4	4	4	3	4	3	3	4	4	3	4		4	3	4	1	1	1	1	3	1	3	2	2	2	1	4
CD8_Proliferating	ENSG00000231769	6:46108401:T:A	24	19	0.597124	0.10145	3.95884e-09	3	5	3	4	3	2	4	3	1	2	4	5	4		4	4	4	3	5	3	3	1	1	2	5	2	2	1	5
CD8_Proliferating	ENSG00000234745	6:31268906:CCAT:C	28	28	0.132019	0.0180058	2.26671e-13	4	4	4	4	4	3	4	4	4	3	4	4	4		3	3	3	4	4	4	3	4	4	4	4	3	3	4	4
CD8_Proliferating	ENSG00000237541	6:32641945:C:T	22	22	1.49732	0.0966152	3.58895e-54	1	1	1	3	4	3	3	4	4	4	3	1	3		4	4	3	1	3	3	4	3	1	3	4	3	4	3	4
CD8_Proliferating	ENSG00000240065	6:32862758:A:AAG	28	26	0.107441	0.0237656	6.15875e-06	4	4	4	4	4	3	4	3	4	2	4	4	4		3	4	4	3	3	4	4	3	4	4	4	3	2	4	4
CD8_Proliferating	ENSG00000272501	6:31187120:G:A	28	28	0.697644	0.106954	6.89942e-11	3	3	4	4	4	3	4	3	4	4	4	4	4		3	4	4	3	4	4	4	3	4	4	3	3	3	3	4
CD8_Proliferating	ENSG00000290574	6:29953725:ACAAACAAACAAAC:A	22	18	1.40879	0.283188	6.53322e-07	3	3	3	3	1	2	3	3	2	1	3	3	3		3	3	3	1	3	3	4	1	3	3	1	2	1	2	4
CD8_Proliferating	ENSG00000290710	6:29894297:A:T	26	26	3.71962	0.377397	6.45829e-23	4	1	3	3	4	4	3	4	4	4	3	4	4		1	4	4	4	4	4	3	4	4	4	4	4	4	3	4
CD8_Proliferating	ENSG00000290878	6:32642419:G:A	23	23	1.11609	0.0797665	1.74411e-44	3	1	3	3	3	3	3	3	4	3	3	1	4		3	3	3	1	3	3	3	1	3	1	3	3	3	3	4
CD8_Proliferating	ENSG00000291006	6:52634998:A:AAC	6	4	1.40856	0.317903	9.38855e-06	1	1	1	1	1	2	1	1	1	1	1	1	1		1	1	3	1	1	1	3	1	1	1	1	3	2	1	3
CD8_Proliferating	ENSG00000005020	7:26864042:C:T	28	22	0.484008	0.0667416	4.10763e-13	4	4	4	3	4	4	4	4	4	2	4	4	4		4	3	3	4	4	4	2	5	3	3	2	2	2	2	5
CD8_Proliferating	ENSG00000005483	7:105121294:A:G	28	21	0.0953286	0.0202379	2.47235e-06	3	3	3	4	3	2	3	3	4	2	3	3	3		3	3	2	3	3	3	2	3	3	3	4	2	2	2	4
CD8_Proliferating	ENSG00000058091	7:91186146:TCCTCTCCTCCCCTCC:T	20	11	3.37864	0.205365	8.12824e-61	3	3	1	1	3	2	1	1	2	2	1	1	1		1	2	2	3	3	3	2	3	3	3	3	2	2	2	3
